## Supplementary Tables for "Proteogenomic origins of disease in British South Asians" (part 14 of 37)

### Sheet: ST6_VEP_annotations_exwas (continued)
Supplementary table 6: VEP annotations for rare variants associationed with proteins measured by Olink and Somalogic in Genes & Health
chr10	80142187	chr10_80142187_G_C	G	C	10519400	CSQ=C	splice_region_variant&intron_variant	LOW	PLAC9	ENSG00000189129	Transcript	ENST00000372263	protein_coding	ENST00000372263.4:c.162+8G>C	NA	NA	NA	NA	NA	NA	rs7080405&COSV64840551	1	NA	1	NA	SNV	HGNC	HGNC:19255	YES	NM_001012973.3	NA	1	P1	CCDS31232.1	ENSP00000361337	Q5JTB6.116	NA	UPI0000161743	NA	NA	NA	NA	NA	NA	NA	0.0968	0.0598	0.1556	0.0188	0.0706	0.2127	0.1023	0.07306	0.2439	0.07462	0.01413	0.05547	0.06781	0.1038	0.1861	0.08197	0.07465	0.00989	0.1756	0.07843	0.01662	0.0484	0.07643	0.06784	0.1018	0.2001	0.2439	gnomADe_AMR	NA	0&1	0&1	NA	NA	NA	NA	NA	NA	extended_intronic_splice_region_variant	NA	NA	NA	NA	NA	NA	3.602	0.241241	NA	NA	NA	NA	NA	NA	NA	NA	NA	NA	NA	NA	NA	NA	NA	NA	NA	-3.83	NA	NA	NA	NA	NA	-21	41	17	-8	0	0	0	0.01	PLAC9	NA	NA	0.0002742	0.0003257	G	ENSG00000133665	DPY30_domain_containing_2	DYDC2	0.522327	0.298	NA	NA	NA	NA	NA	NA	NA
chr6	41198417	chr6_41198417_T_C	T	C	22576400	CSQ=C	missense_variant	MODERATE	TREML2	ENSG00000112195	Transcript	ENST00000483722	protein_coding	ENST00000483722.2:c.68A>G	ENSP00000418767.1:p.Asp23Gly	209	68	23	D/G	gAc/gGc	rs41273772	1	NA	-1	NA	SNV	HGNC	HGNC:21092	YES	NM_024807.4	NA	1	P1	CCDS4853.2	ENSP00000418767	Q5T2D2.146	NA	UPI0000074452	NA	NA	deleterious(0.02)	benign(0.241)	NA	NA	NA	0.0841	0.0091	0.0793	0.0843	0.1173	0.1544	0.06007	0.01033	0.0476	0.06311	0.04702	0.05027	0.06783	0.07027	0.08921	0.09167	0.02537	0.2965	0.08369	0.1269	0.08298	0.08215	0.0443	0.127	0.08652	0.1592	0.2965	gnomADg_AMI	NA	NA	NA	NA	NA	NA	NA	NA	NA	NA	NA	NA	NA	NA	NA	NA	15.43	1.45274	B	0.29477	0.1355	ENST00000483722	N	N	P	B	T	0.13719	0.321967	T	Q5T2D2	YES	NA	NA	NA	-0.112	NA	NA	NA	NA	0.048	41	12	-16	-4	0	0.01	0	0	TREML2	NA	NA	-4.566e-05	-2.444e-05	.	ENSG00000112195	triggering_receptor_expressed_on_myeloid_cells_like_2	TREML2	0.790328	0.898	0.0911417	0.0911417	0.114321	0.114321	-0.751602	likely_benign	0.1355
chr6	41198417	chr6_41198417_T_C	T	C	22576400	CSQ=C	missense_variant	MODERATE	TREML2	ENSG00000112195	Transcript	ENST00000483722	protein_coding	ENST00000483722.2:c.68A>G	ENSP00000418767.1:p.Asp23Gly	209	68	23	D/G	gAc/gGc	rs41273772	1	NA	-1	NA	SNV	HGNC	HGNC:21092	YES	NM_024807.4	NA	1	P1	CCDS4853.2	ENSP00000418767	Q5T2D2.146	NA	UPI0000074452	NA	NA	deleterious(0.02)	benign(0.241)	NA	NA	NA	0.0841	0.0091	0.0793	0.0843	0.1173	0.1544	0.06007	0.01033	0.0476	0.06311	0.04702	0.05027	0.06783	0.07027	0.08921	0.09167	0.02537	0.2965	0.08369	0.1269	0.08298	0.08215	0.0443	0.127	0.08652	0.1592	0.2965	gnomADg_AMI	NA	NA	NA	NA	NA	NA	NA	NA	NA	NA	NA	NA	NA	NA	NA	NA	15.43	1.45274	B	0.29477	0.1355	ENST00000483722	N	N	P	B	T	0.13719	0.321967	T	Q5T2D2	YES	NA	NA	NA	-0.112	NA	NA	NA	NA	0.048	41	12	-16	-4	0	0.01	0	0	TREML2	NA	NA	-4.566e-05	-2.444e-05	.	ENSG00000112195	triggering_receptor_expressed_on_myeloid_cells_like_2	TREML2	0.790328	0.898	0.0911417	0.0911417	0.114321	0.114321	-0.751602	likely_benign	0.1355
chr16	11933924	chr16_11933924_A_C	A	C	5790760	C	missense_variant&splice_region_variant	MODERATE	NPIPB2	ENSG00000234719	Transcript	ENST00000399147	protein_coding	ENST00000399147.8:c.193T>G	ENSP00000382101.4:p.Leu65Val	193	193	65	L/V	Ttg/Gtg	rs71385125&COSV63638726	1	NA	-1	NA	SNV	HGNC	HGNC:37451	YES	NM_001396485.1	NA	5	NA	CCDS92110.1	ENSP00000382101	A6NJ64.91	NA	UPI000204A8FF	NA	NA	tolerated(1)	benign(0.014)	NA	NA	NA	0.2344	0.5303	0.2464	0.1687	0.0775	0.0552	0.1442	0.4632	0.3476	0.1192	0.1508	0.1032	0.06786	0.1126	0.06187	0.1947	0.4505	0.03509	0.2317	0.1234	0.1539	0.09994	0.1266	0.06575	0.1616	0.06133	0.5303	AFR	NA	0&1	0&1	NA	NA	NA	NA	NA	NA	NA	NA	NA	NA	NA	NA	NA	1.808	0.066509	B&B&B	0.19679	0.1061&0.0975&0.0692	ENST00000399147&ENST00000547494&ENST00000620285	NA	NA	.&.&.	.&.&.	NA	NA	NA	T&T&.	.&F8VY45&A0A087WUS9	YES&.&.	NA	NA	NA	-1.42	NA	NA	NA	NA	0.034	0	-15	-44	0	0.25	0	0	0	RP11-166B2.1	NA	NA	-2.337e-05	-1.18e-05	a	NA	NA	NA	NA	NA	NA	NA	NA	NA	-0.636495	likely_benign	0.1061
chr6	31765873	chr6_31765873_G_A	G	A	32118700	A	downstream_gene_variant	MODIFIER	MSH5	ENSG00000204410	Transcript	ENST00000375750	protein_coding	NA	NA	NA	NA	NA	NA	NA	rs707936&COSV65173777	1	3197	1	NA	SNV	HGNC	HGNC:7328	YES	NM_172166.4	NA	1	A2	CCDS4720.1	ENSP00000364903	O43196.184	A0A024RCM1.63	UPI000012F5F7	O43196-1	1	NA	NA	NA	NA	NA	0.1188	0.2352	0.0648	0.0615	0.0706	0.1084	0.08023	0.2101	0.05283	0.05572	0.09304	0.07011	0.06792	0.07353	0.09983	0.1083	0.2051	0.04846	0.06996	0.05242	0.07489	0.07031	0.1108	0.06956	0.1067	0.1165	0.2352	AFR	NA	0&1	1&1	20466734&19143814&20054343&20876613&36046661	NA	NA	NA	NA	NA	NA	NA	NA	NA	NA	NA	NA	0.373	-0.263561	NA	NA	NA	NA	NA	NA	NA	NA	NA	NA	NA	NA	NA	NA	NA	NA	NA	-3.17	NA	NA	NA	NA	NA	17	31	6	31	0	0	0	0	VWA7	NA	NA	-0.0001094	-0.00010896	G	NA	NA	NA	NA	0.0416	NA	NA	NA	NA	NA	NA	NA
chr6	31765873	chr6_31765873_G_A	G	A	32118700	A	downstream_gene_variant	MODIFIER	SAPCD1	ENSG00000228727	Transcript	ENST00000415669	protein_coding	NA	NA	NA	NA	NA	NA	NA	rs707936&COSV65173777	1	1023	1	NA	SNV	HGNC	HGNC:13938	YES	NM_001039651.2	NA	1	P2	CCDS34411.1	ENSP00000411948	Q5SSQ6.120	A0A1U9X8I8.24	UPI000020D95B	Q5SSQ6-2	NA	NA	NA	NA	NA	NA	0.1188	0.2352	0.0648	0.0615	0.0706	0.1084	0.08023	0.2101	0.05283	0.05572	0.09304	0.07011	0.06792	0.07353	0.09983	0.1083	0.2051	0.04846	0.06996	0.05242	0.07489	0.07031	0.1108	0.06956	0.1067	0.1165	0.2352	AFR	NA	0&1	1&1	20466734&19143814&20054343&20876613&36046661	NA	NA	NA	NA	NA	NA	NA	NA	NA	NA	NA	NA	0.373	-0.263561	NA	NA	NA	NA	NA	NA	NA	NA	NA	NA	NA	NA	NA	NA	NA	NA	NA	-3.17	NA	NA	NA	NA	NA	17	31	6	31	0	0	0	0	VWA7	NA	NA	-0.0001094	-0.00010896	G	NA	NA	NA	NA	NA	NA	NA	NA	NA	NA	NA	NA
chr6	31765873	chr6_31765873_G_A	G	A	32118700	CSQ=A	intron_variant	MODIFIER	VWA7	ENSG00000204396	Transcript	ENST00000375688	protein_coding	ENST00000375688.5:c.2499+10C>T	NA	NA	NA	NA	NA	NA	rs707936&COSV65173777	1	NA	-1	NA	SNV	HGNC	HGNC:13939	YES	NM_025258.3	NA	5	P1	CCDS4721.2	ENSP00000364840	Q9Y334.148	A0A1U9X8T7.28	UPI0000E5AD19	Q9Y334-1	NA	NA	NA	NA	NA	NA	0.1188	0.2352	0.0648	0.0615	0.0706	0.1084	0.08023	0.2101	0.05283	0.05572	0.09304	0.07011	0.06792	0.07353	0.09983	0.1083	0.2051	0.04846	0.06996	0.05242	0.07489	0.07031	0.1108	0.06956	0.1067	0.1165	0.2352	AFR	NA	0&1	1&1	20466734&19143814&20054343&20876613&36046661	NA	NA	NA	NA	NA	extended_intronic_splice_region_variant	NA	NA	NA	NA	NA	NA	0.373	-0.263561	NA	NA	NA	NA	NA	NA	NA	NA	NA	NA	NA	NA	NA	NA	NA	NA	NA	-3.17	NA	NA	NA	NA	NA	17	31	6	31	0	0	0	0	VWA7	NA	NA	-0.0001094	-0.00010896	G	NA	NA	NA	NA	NA	NA	NA	NA	NA	NA	NA	NA
chr6	31765873	chr6_31765873_G_A	G	A	32118700	A	downstream_gene_variant	MODIFIER	MSH5	ENSG00000204410	Transcript	ENST00000375750	protein_coding	NA	NA	NA	NA	NA	NA	NA	rs707936&COSV65173777	1	3197	1	NA	SNV	HGNC	HGNC:7328	YES	NM_172166.4	NA	1	A2	CCDS4720.1	ENSP00000364903	O43196.184	A0A024RCM1.63	UPI000012F5F7	O43196-1	1	NA	NA	NA	NA	NA	0.1188	0.2352	0.0648	0.0615	0.0706	0.1084	0.08023	0.2101	0.05283	0.05572	0.09304	0.07011	0.06792	0.07353	0.09983	0.1083	0.2051	0.04846	0.06996	0.05242	0.07489	0.07031	0.1108	0.06956	0.1067	0.1165	0.2352	AFR	NA	0&1	1&1	20466734&19143814&20054343&20876613&36046661	NA	NA	NA	NA	NA	NA	NA	NA	NA	NA	NA	NA	0.373	-0.263561	NA	NA	NA	NA	NA	NA	NA	NA	NA	NA	NA	NA	NA	NA	NA	NA	NA	-3.17	NA	NA	NA	NA	NA	17	31	6	31	0	0	0	0	VWA7	NA	NA	-0.0001094	-0.00010896	G	NA	NA	NA	NA	0.0416	NA	NA	NA	NA	NA	NA	NA
chr6	31765873	chr6_31765873_G_A	G	A	32118700	A	downstream_gene_variant	MODIFIER	SAPCD1	ENSG00000228727	Transcript	ENST00000415669	protein_coding	NA	NA	NA	NA	NA	NA	NA	rs707936&COSV65173777	1	1023	1	NA	SNV	HGNC	HGNC:13938	YES	NM_001039651.2	NA	1	P2	CCDS34411.1	ENSP00000411948	Q5SSQ6.120	A0A1U9X8I8.24	UPI000020D95B	Q5SSQ6-2	NA	NA	NA	NA	NA	NA	0.1188	0.2352	0.0648	0.0615	0.0706	0.1084	0.08023	0.2101	0.05283	0.05572	0.09304	0.07011	0.06792	0.07353	0.09983	0.1083	0.2051	0.04846	0.06996	0.05242	0.07489	0.07031	0.1108	0.06956	0.1067	0.1165	0.2352	AFR	NA	0&1	1&1	20466734&19143814&20054343&20876613&36046661	NA	NA	NA	NA	NA	NA	NA	NA	NA	NA	NA	NA	0.373	-0.263561	NA	NA	NA	NA	NA	NA	NA	NA	NA	NA	NA	NA	NA	NA	NA	NA	NA	-3.17	NA	NA	NA	NA	NA	17	31	6	31	0	0	0	0	VWA7	NA	NA	-0.0001094	-0.00010896	G	NA	NA	NA	NA	NA	NA	NA	NA	NA	NA	NA	NA
chr6	31765873	chr6_31765873_G_A	G	A	32118700	CSQ=A	intron_variant	MODIFIER	VWA7	ENSG00000204396	Transcript	ENST00000375688	protein_coding	ENST00000375688.5:c.2499+10C>T	NA	NA	NA	NA	NA	NA	rs707936&COSV65173777	1	NA	-1	NA	SNV	HGNC	HGNC:13939	YES	NM_025258.3	NA	5	P1	CCDS4721.2	ENSP00000364840	Q9Y334.148	A0A1U9X8T7.28	UPI0000E5AD19	Q9Y334-1	NA	NA	NA	NA	NA	NA	0.1188	0.2352	0.0648	0.0615	0.0706	0.1084	0.08023	0.2101	0.05283	0.05572	0.09304	0.07011	0.06792	0.07353	0.09983	0.1083	0.2051	0.04846	0.06996	0.05242	0.07489	0.07031	0.1108	0.06956	0.1067	0.1165	0.2352	AFR	NA	0&1	1&1	20466734&19143814&20054343&20876613&36046661	NA	NA	NA	NA	NA	extended_intronic_splice_region_variant	NA	NA	NA	NA	NA	NA	0.373	-0.263561	NA	NA	NA	NA	NA	NA	NA	NA	NA	NA	NA	NA	NA	NA	NA	NA	NA	-3.17	NA	NA	NA	NA	NA	17	31	6	31	0	0	0	0	VWA7	NA	NA	-0.0001094	-0.00010896	G	NA	NA	NA	NA	NA	NA	NA	NA	NA	NA	NA	NA
chr10	79938112	chr10_79938112_A_T	A	T	26536300	CSQ=T	missense_variant	MODERATE	SFTPD	ENSG00000133661	Transcript	ENST00000372292	protein_coding	ENST00000372292.8:c.868T>A	ENSP00000361366.3:p.Ser290Thr	911	868	290	S/T	Tct/Act	rs3088308&COSV64852764	1	NA	-1	NA	SNV	HGNC	HGNC:10803	YES	NM_003019.5	NA	1	P1	CCDS7362.1	ENSP00000361366	P35247.223	NA	UPI000013CEE7	NA	NA	tolerated(0.1)	benign(0.118)	PDB-ENSP_mappings:1b08.A&PDB-ENSP_mappings:1b08.B&PDB-ENSP_mappings:1b08.C&PDB-ENSP_mappings:1pw9.A&PDB-ENSP_mappings:1pw9.B&PDB-ENSP_mappings:1pw9.C&PDB-ENSP_mappings:1pwb.A&PDB-ENSP_mappings:1pwb.B&PDB-ENSP_mappings:1pwb.C&PDB-ENSP_mappings:2ggu.A&PDB-ENSP_mappings:2ggu.B&PDB-ENSP_mappings:2ggu.C&PDB-ENSP_mappings:2ggx.A&PDB-ENSP_mappings:2ggx.B&PDB-ENSP_mappings:2ggx.C&PDB-ENSP_mappings:2orj.A&PDB-ENSP_mappings:2orj.B&PDB-ENSP_mappings:2orj.C&PDB-ENSP_mappings:2ork.A&PDB-ENSP_mappings:2ork.B&PDB-ENSP_mappings:2ork.C&PDB-ENSP_mappings:2os9.A&PDB-ENSP_mappings:2os9.B&PDB-ENSP_mappings:2os9.C&PDB-ENSP_mappings:2ria.A&PDB-ENSP_mappings:2ria.B&PDB-ENSP_mappings:2ria.C&PDB-ENSP_mappings:2rib.A&PDB-ENSP_mappings:2rib.B&PDB-ENSP_mappings:2rib.C&PDB-ENSP_mappings:2ric.A&PDB-ENSP_mappings:2ric.B&PDB-ENSP_mappings:2ric.C&PDB-ENSP_mappings:2rid.A&PDB-ENSP_mappings:2rid.B&PDB-ENSP_mappings:2rid.C&PDB-ENSP_mappings:2rie.A&PDB-ENSP_mappings:2rie.B&PDB-ENSP_mappings:2rie.C&PDB-ENSP_mappings:3dbz.A&PDB-ENSP_mappings:3dbz.B&PDB-ENSP_mappings:3dbz.C&PDB-ENSP_mappings:3g81.A&PDB-ENSP_mappings:3g81.B&PDB-ENSP_mappings:3g81.C&PDB-ENSP_mappings:3g83.A&PDB-ENSP_mappings:3g83.B&PDB-ENSP_mappings:3g83.C&PDB-ENSP_mappings:3g84.A&PDB-ENSP_mappings:3g84.B&PDB-ENSP_mappings:3g84.C&PDB-ENSP_mappings:3ikn.A&PDB-ENSP_mappings:3ikn.B&PDB-ENSP_mappings:3ikn.C&PDB-ENSP_mappings:3ikp.A&PDB-ENSP_mappings:3ikp.B&PDB-ENSP_mappings:3ikp.C&PDB-ENSP_mappings:3ikq.A&PDB-ENSP_mappings:3ikq.B&PDB-ENSP_mappings:3ikq.C&PDB-ENSP_mappings:3ikr.A&PDB-ENSP_mappings:3ikr.B&PDB-ENSP_mappings:3ikr.C&PDB-ENSP_mappings:4e52.A&PDB-ENSP_mappings:4e52.B&PDB-ENSP_mappings:4e52.C&PDB-ENSP_mappings:4m17.A&PDB-ENSP_mappings:4m17.B&PDB-ENSP_mappings:4m17.C&PDB-ENSP_mappings:4m17.D&PDB-ENSP_mappings:4m17.E&PDB-ENSP_mappings:4m17.F&PDB-ENSP_mappings:4m17.G&PDB-ENSP_mappings:4m17.H&PDB-ENSP_mappings:4m17.I&PDB-ENSP_mappings:4m17.J&PDB-ENSP_mappings:4m17.K&PDB-ENSP_mappings:4m17.L&PDB-ENSP_mappings:4m18.A&PDB-ENSP_mappings:4m18.B&PDB-ENSP_mappings:4m18.C&PDB-ENSP_mappings:4m18.D&PDB-ENSP_mappings:4m18.E&PDB-ENSP_mappings:4m18.F&PDB-ENSP_mappings:4m18.G&PDB-ENSP_mappings:4m18.H&PDB-ENSP_mappings:4m18.I&PDB-ENSP_mappings:4m18.J&PDB-ENSP_mappings:4m18.K&PDB-ENSP_mappings:4m18.L&PDB-ENSP_mappings:5oxr.A&PDB-ENSP_mappings:5oxr.B&PDB-ENSP_mappings:5oxr.C&PDB-ENSP_mappings:5oxs.A&PDB-ENSP_mappings:5oxs.B&PDB-ENSP_mappings:5oxs.C	NA	NA	0.0825	0.0083	0.1499	0.0188	0.0706	0.2127	0.09929	0.02233	0.2403	0.0748	0.01419	0.0559	0.06795	0.1022	0.1866	0.06761	0.02462	0.008772	0.1708	0.07834	0.01678	0.0485	0.07278	0.0677	0.08373	0.2013	0.2403	gnomADe_AMR	benign	0&1	1&1	24033266&21858107&25961286&22201752&22846212&25015576&26748346&30013576&34780682&24950659&27435784&16845090&33679736&37239479&27654735&24400879&23932215&31616435&17544823	NA	NA	NA	NA	NA	NA	NA	NA	NA	NA	NA	NA	13.76	1.21566	B	0.42361	0.2	ENST00000372292	N	P	B	B	T	0.24111	0.393141	T	P35247	YES	22846212&25015576	0.01&0.01	ClinVar:_phenotype_not_specified	-2.21	NA	NA	NA	NA	0.05	-2	18	0	-44	0	0	0	0	SFTPD	NA	NA	0.001904	0.0004232	A	ENSG00000133665	DPY30_domain_containing_2	DYDC2	0.522327	0.367	0.100235	0.100235	0.279653	0.279653	-0.744388	likely_benign	0.2
chr11	65547431	chr11_65547431_C_T	C	T	10877200	CSQ=T	splice_region_variant&intron_variant	LOW	LTBP3	ENSG00000168056	Transcript	ENST00000301873	protein_coding	ENST00000301873.11:c.2107+8G>A	NA	NA	NA	NA	NA	NA	rs74202491&COSV57240112	1	NA	-1	NA	SNV	HGNC	HGNC:6716	YES	NM_001130144.3	NA	2	P1	CCDS44647.1	ENSP00000301873	Q9NS15.188	NA	UPI00003667EB	Q9NS15-1	1	NA	NA	NA	NA	NA	0.0633	0.0174	0.0447	0.0327	0.0696	0.1636	0.07009	0.02082	0.03836	0.1235	0.04021	0.05561	0.06795	0.06942	0.1504	0.05517	0.02155	0.07127	0.05462	0.1207	0.03335	0.05669	0.07595	0.06708	0.05502	0.146	0.1636	SAS	benign	0&1	1&1	NA	NA	NA	NA	NA	NA	extended_intronic_splice_region_variant	NA	NA	NA	NA	NA	NA	7.453	0.593904	NA	NA	NA	NA	NA	NA	NA	NA	NA	NA	NA	NA	NA	NA	NA	NA	NA	1.54	NA	NA	NA	NA	NA	31	2	8	16	0	0	0	0	LTBP3	NA	NA	-6.05e-05	-7.96e-05	C	NA	NA	NA	NA	0.0559	NA	NA	NA	NA	NA	NA	NA
chr10	79938112	chr10_79938112_A_T	A	T	26536300	CSQ=T	missense_variant	MODERATE	SFTPD	ENSG00000133661	Transcript	ENST00000372292	protein_coding	ENST00000372292.8:c.868T>A	ENSP00000361366.3:p.Ser290Thr	911	868	290	S/T	Tct/Act	rs3088308&COSV64852764	1	NA	-1	NA	SNV	HGNC	HGNC:10803	YES	NM_003019.5	NA	1	P1	CCDS7362.1	ENSP00000361366	P35247.223	NA	UPI000013CEE7	NA	NA	tolerated(0.1)	benign(0.118)	PDB-ENSP_mappings:1b08.A&PDB-ENSP_mappings:1b08.B&PDB-ENSP_mappings:1b08.C&PDB-ENSP_mappings:1pw9.A&PDB-ENSP_mappings:1pw9.B&PDB-ENSP_mappings:1pw9.C&PDB-ENSP_mappings:1pwb.A&PDB-ENSP_mappings:1pwb.B&PDB-ENSP_mappings:1pwb.C&PDB-ENSP_mappings:2ggu.A&PDB-ENSP_mappings:2ggu.B&PDB-ENSP_mappings:2ggu.C&PDB-ENSP_mappings:2ggx.A&PDB-ENSP_mappings:2ggx.B&PDB-ENSP_mappings:2ggx.C&PDB-ENSP_mappings:2orj.A&PDB-ENSP_mappings:2orj.B&PDB-ENSP_mappings:2orj.C&PDB-ENSP_mappings:2ork.A&PDB-ENSP_mappings:2ork.B&PDB-ENSP_mappings:2ork.C&PDB-ENSP_mappings:2os9.A&PDB-ENSP_mappings:2os9.B&PDB-ENSP_mappings:2os9.C&PDB-ENSP_mappings:2ria.A&PDB-ENSP_mappings:2ria.B&PDB-ENSP_mappings:2ria.C&PDB-ENSP_mappings:2rib.A&PDB-ENSP_mappings:2rib.B&PDB-ENSP_mappings:2rib.C&PDB-ENSP_mappings:2ric.A&PDB-ENSP_mappings:2ric.B&PDB-ENSP_mappings:2ric.C&PDB-ENSP_mappings:2rid.A&PDB-ENSP_mappings:2rid.B&PDB-ENSP_mappings:2rid.C&PDB-ENSP_mappings:2rie.A&PDB-ENSP_mappings:2rie.B&PDB-ENSP_mappings:2rie.C&PDB-ENSP_mappings:3dbz.A&PDB-ENSP_mappings:3dbz.B&PDB-ENSP_mappings:3dbz.C&PDB-ENSP_mappings:3g81.A&PDB-ENSP_mappings:3g81.B&PDB-ENSP_mappings:3g81.C&PDB-ENSP_mappings:3g83.A&PDB-ENSP_mappings:3g83.B&PDB-ENSP_mappings:3g83.C&PDB-ENSP_mappings:3g84.A&PDB-ENSP_mappings:3g84.B&PDB-ENSP_mappings:3g84.C&PDB-ENSP_mappings:3ikn.A&PDB-ENSP_mappings:3ikn.B&PDB-ENSP_mappings:3ikn.C&PDB-ENSP_mappings:3ikp.A&PDB-ENSP_mappings:3ikp.B&PDB-ENSP_mappings:3ikp.C&PDB-ENSP_mappings:3ikq.A&PDB-ENSP_mappings:3ikq.B&PDB-ENSP_mappings:3ikq.C&PDB-ENSP_mappings:3ikr.A&PDB-ENSP_mappings:3ikr.B&PDB-ENSP_mappings:3ikr.C&PDB-ENSP_mappings:4e52.A&PDB-ENSP_mappings:4e52.B&PDB-ENSP_mappings:4e52.C&PDB-ENSP_mappings:4m17.A&PDB-ENSP_mappings:4m17.B&PDB-ENSP_mappings:4m17.C&PDB-ENSP_mappings:4m17.D&PDB-ENSP_mappings:4m17.E&PDB-ENSP_mappings:4m17.F&PDB-ENSP_mappings:4m17.G&PDB-ENSP_mappings:4m17.H&PDB-ENSP_mappings:4m17.I&PDB-ENSP_mappings:4m17.J&PDB-ENSP_mappings:4m17.K&PDB-ENSP_mappings:4m17.L&PDB-ENSP_mappings:4m18.A&PDB-ENSP_mappings:4m18.B&PDB-ENSP_mappings:4m18.C&PDB-ENSP_mappings:4m18.D&PDB-ENSP_mappings:4m18.E&PDB-ENSP_mappings:4m18.F&PDB-ENSP_mappings:4m18.G&PDB-ENSP_mappings:4m18.H&PDB-ENSP_mappings:4m18.I&PDB-ENSP_mappings:4m18.J&PDB-ENSP_mappings:4m18.K&PDB-ENSP_mappings:4m18.L&PDB-ENSP_mappings:5oxr.A&PDB-ENSP_mappings:5oxr.B&PDB-ENSP_mappings:5oxr.C&PDB-ENSP_mappings:5oxs.A&PDB-ENSP_mappings:5oxs.B&PDB-ENSP_mappings:5oxs.C	NA	NA	0.0825	0.0083	0.1499	0.0188	0.0706	0.2127	0.09929	0.02233	0.2403	0.0748	0.01419	0.0559	0.06795	0.1022	0.1866	0.06761	0.02462	0.008772	0.1708	0.07834	0.01678	0.0485	0.07278	0.0677	0.08373	0.2013	0.2403	gnomADe_AMR	benign	0&1	1&1	24033266&21858107&25961286&22201752&22846212&25015576&26748346&30013576&34780682&24950659&27435784&16845090&33679736&37239479&27654735&24400879&23932215&31616435&17544823	NA	NA	NA	NA	NA	NA	NA	NA	NA	NA	NA	NA	13.76	1.21566	B	0.42361	0.2	ENST00000372292	N	P	B	B	T	0.24111	0.393141	T	P35247	YES	22846212&25015576	0.01&0.01	ClinVar:_phenotype_not_specified	-2.21	NA	NA	NA	NA	0.05	-2	18	0	-44	0	0	0	0	SFTPD	NA	NA	0.001904	0.0004232	A	ENSG00000133665	DPY30_domain_containing_2	DYDC2	0.522327	0.367	0.100235	0.100235	0.279653	0.279653	-0.744388	likely_benign	0.2
chr11	65547431	chr11_65547431_C_T	C	T	10877200	CSQ=T	splice_region_variant&intron_variant	LOW	LTBP3	ENSG00000168056	Transcript	ENST00000301873	protein_coding	ENST00000301873.11:c.2107+8G>A	NA	NA	NA	NA	NA	NA	rs74202491&COSV57240112	1	NA	-1	NA	SNV	HGNC	HGNC:6716	YES	NM_001130144.3	NA	2	P1	CCDS44647.1	ENSP00000301873	Q9NS15.188	NA	UPI00003667EB	Q9NS15-1	1	NA	NA	NA	NA	NA	0.0633	0.0174	0.0447	0.0327	0.0696	0.1636	0.07009	0.02082	0.03836	0.1235	0.04021	0.05561	0.06795	0.06942	0.1504	0.05517	0.02155	0.07127	0.05462	0.1207	0.03335	0.05669	0.07595	0.06708	0.05502	0.146	0.1636	SAS	benign	0&1	1&1	NA	NA	NA	NA	NA	NA	extended_intronic_splice_region_variant	NA	NA	NA	NA	NA	NA	7.453	0.593904	NA	NA	NA	NA	NA	NA	NA	NA	NA	NA	NA	NA	NA	NA	NA	NA	NA	1.54	NA	NA	NA	NA	NA	31	2	8	16	0	0	0	0	LTBP3	NA	NA	-6.05e-05	-7.96e-05	C	NA	NA	NA	NA	0.0559	NA	NA	NA	NA	NA	NA	NA
chr11	65552280	chr11_65552280_G_A	G	A	20791100	CSQ=A	missense_variant	MODERATE	LTBP3	ENSG00000168056	Transcript	ENST00000301873	protein_coding	ENST00000301873.11:c.1313C>T	ENSP00000301873.5:p.Ala438Val	1713	1313	438	A/V	gCg/gTg	rs11545200&COSV57239202	1	NA	-1	NA	SNV	HGNC	HGNC:6716	YES	NM_001130144.3	NA	2	P1	CCDS44647.1	ENSP00000301873	Q9NS15.188	NA	UPI00003667EB	Q9NS15-1	1	tolerated(0.13)	possibly_damaging(0.728)	NA	NA	NA	0.0629	0.0144	0.0447	0.0327	0.0696	0.1656	0.06968	0.01858	0.03839	0.1214	0.03491	0.05588	0.06796	0.06894	0.1523	0.05442	0.01916	0.07127	0.05455	0.1187	0.03115	0.05707	0.07595	0.06682	0.05508	0.15	0.1656	SAS	benign	0&1	1&1	34143713&32452514	NA	NA	NA	NA	NA	NA	NA	NA	NA	NA	NA	NA	21.7	2.31642	B&B&B&B	0.25624	0.1226&0.104&0.1079&0.1143	ENST00000322147&ENST00000301873&ENST00000530866&ENST00000530426	N	P&P&P	D&D&D&.	P&P&P&.	T	0.37745	0.492204	D&D&D&D	Q9NS15-2&Q9NS15&E9PKW1&H0YCX6	.&YES&.&.	NA	NA	NA	3.33	NA	NA	NA	NA	0.338	34	20	-32	-23	0	0	0	0	LTBP3	NA	NA	8.59e-05	0.0001081	G	NA	NA	NA	NA	0.0559	0.158698	0.158698	0.136914	0.152565	-0.385132	likely_benign	0.104
chr11	65552280	chr11_65552280_G_A	G	A	20791100	CSQ=A	missense_variant	MODERATE	LTBP3	ENSG00000168056	Transcript	ENST00000301873	protein_coding	ENST00000301873.11:c.1313C>T	ENSP00000301873.5:p.Ala438Val	1713	1313	438	A/V	gCg/gTg	rs11545200&COSV57239202	1	NA	-1	NA	SNV	HGNC	HGNC:6716	YES	NM_001130144.3	NA	2	P1	CCDS44647.1	ENSP00000301873	Q9NS15.188	NA	UPI00003667EB	Q9NS15-1	1	tolerated(0.13)	possibly_damaging(0.728)	NA	NA	NA	0.0629	0.0144	0.0447	0.0327	0.0696	0.1656	0.06968	0.01858	0.03839	0.1214	0.03491	0.05588	0.06796	0.06894	0.1523	0.05442	0.01916	0.07127	0.05455	0.1187	0.03115	0.05707	0.07595	0.06682	0.05508	0.15	0.1656	SAS	benign	0&1	1&1	34143713&32452514	NA	NA	NA	NA	NA	NA	NA	NA	NA	NA	NA	NA	21.7	2.31642	B&B&B&B	0.25624	0.1226&0.104&0.1079&0.1143	ENST00000322147&ENST00000301873&ENST00000530866&ENST00000530426	N	P&P&P	D&D&D&.	P&P&P&.	T	0.37745	0.492204	D&D&D&D	Q9NS15-2&Q9NS15&E9PKW1&H0YCX6	.&YES&.&.	NA	NA	NA	3.33	NA	NA	NA	NA	0.338	34	20	-32	-23	0	0	0	0	LTBP3	NA	NA	8.59e-05	0.0001081	G	NA	NA	NA	NA	0.0559	0.158698	0.158698	0.136914	0.152565	-0.385132	likely_benign	0.104
chr17	75834189	chr17_75834189_G_A	G	A	16380000	CSQ=A	intron_variant	MODIFIER	UNC13D	ENSG00000092929	Transcript	ENST00000207549	protein_coding	ENST00000207549.9:c.2299-46C>T	NA	NA	NA	NA	NA	NA	rs7212635&COSV52882856	1	NA	-1	NA	SNV	HGNC	HGNC:23147	YES	NM_199242.3	NA	1	P1	CCDS11730.1	ENSP00000207549	Q70J99.155	NA	UPI000015FC91	Q70J99-1	1	NA	NA	NA	NA	NA	0.2542	0.4924	0.111	0.3323	0.0596	0.1534	0.1255	0.4375	0.0805	0.1253	0.3403	0.05237	0.06796	0.1067	0.1478	0.181	0.4224	0.02522	0.1069	0.1424	0.3299	0.05252	0.1994	0.06626	0.1715	0.1475	0.4924	AFR	benign	0&1	1&1	25741868&27576518&28196537	NA	NA	NA	NA	NA	NA	NA	NA	NA	NA	NA	NA	1.141	-0.033194	NA	NA	NA	NA	NA	NA	NA	NA	NA	NA	NA	NA	NA	NA	NA	NA	ClinVar:_phenotype_not_specified	-0.401	NA	NA	NA	NA	NA	-46	23	40	36	0	0.01	0	0	UNC13D	NA	NA	2.43e-05	1.36e-05	G	NA	NA	NA	NA	0.763	NA	NA	NA	NA	NA	NA	NA
chr6	31968280	chr6_31968280_G_T	G	T	30385900	CSQ=T	downstream_gene_variant	MODIFIER	DXO	ENSG00000204348	Transcript	ENST00000337523	protein_coding	NA	NA	NA	NA	NA	NA	NA	rs34241101&COSV104400157	1	1535	-1	NA	SNV	HGNC	HGNC:2992	YES	NM_005510.4	NA	1	P1	CCDS4732.1	ENSP00000337759	O77932.153	A0A024RCW8.59	UPI00000710F6	NA	NA	NA	NA	NA	NA	NA	0.1102	0.1702	0.0346	0.0347	0.0835	0.1881	0.07214	0.1435	0.03806	0.07943	0.03381	0.05239	0.06798	0.07131	0.1279	0.08649	0.1337	0.1637	0.04419	0.07291	0.03627	0.05307	0.08228	0.07151	0.08333	0.1508	0.1881	SAS	NA	0&1	1&1	31669095&28928442	NA	NA	NA	NA	NA	NA	NA	NA	NA	NA	NA	NA	0.084	-0.570227	NA	NA	NA	NA	NA	NA	NA	NA	NA	NA	NA	NA	NA	NA	30552173&21051598	0.70&0.70	Body_Mass_Index&Strep_throat&Psoriatic_arthritis	-3.89	NA	NA	NA	NA	NA	23	48	48	-42	0.01	0	0	0	SKIV2L	NA	NA	-8.68e-05	-3.8e-05	T	NA	NA	NA	NA	NA	NA	NA	NA	NA	NA	NA	NA
chr6	31968280	chr6_31968280_G_T	G	T	30385900	T	intron_variant	MODIFIER	SKIC2	ENSG00000204351	Transcript	ENST00000375394	protein_coding	ENST00000375394.7:c.2859-48G>T	NA	NA	NA	NA	NA	NA	rs34241101&COSV104400157	1	NA	1	NA	SNV	HGNC	HGNC:10898	YES	NM_006929.5	NA	1	P1	CCDS4731.1	ENSP00000364543	Q15477.204	A0A1U9X8J1.35	UPI000045740B	NA	1	NA	NA	NA	NA	NA	0.1102	0.1702	0.0346	0.0347	0.0835	0.1881	0.07214	0.1435	0.03806	0.07943	0.03381	0.05239	0.06798	0.07131	0.1279	0.08649	0.1337	0.1637	0.04419	0.07291	0.03627	0.05307	0.08228	0.07151	0.08333	0.1508	0.1881	SAS	NA	0&1	1&1	31669095&28928442	NA	NA	NA	NA	NA	NA	NA	NA	NA	NA	NA	NA	0.084	-0.570227	NA	NA	NA	NA	NA	NA	NA	NA	NA	NA	NA	NA	NA	NA	30552173&21051598	0.70&0.70	Strep_throat&Psoriatic_arthritis&Body_Mass_Index	-3.89	NA	NA	NA	NA	NA	23	48	48	-42	0.01	0	0	0	SKIV2L	NA	NA	-8.68e-05	-3.8e-05	T	NA	NA	NA	NA	NA	NA	NA	NA	NA	NA	NA	NA
chr6	31968280	chr6_31968280_G_T	G	T	30385900	T	upstream_gene_variant	MODIFIER	STK19	ENSG00000204344	Transcript	ENST00000685781	protein_coding	NA	NA	NA	NA	NA	NA	NA	rs34241101&COSV104400157	1	4083	1	NA	SNV	HGNC	HGNC:11398	YES	NM_004197.2	NA	NA	P2	CCDS34417.2	ENSP00000509445	P49842.182	NA	UPI000002B442	P49842-4	NA	NA	NA	NA	NA	NA	0.1102	0.1702	0.0346	0.0347	0.0835	0.1881	0.07214	0.1435	0.03806	0.07943	0.03381	0.05239	0.06798	0.07131	0.1279	0.08649	0.1337	0.1637	0.04419	0.07291	0.03627	0.05307	0.08228	0.07151	0.08333	0.1508	0.1881	SAS	NA	0&1	1&1	31669095&28928442	NA	NA	NA	NA	NA	NA	NA	NA	NA	NA	NA	NA	0.084	-0.570227	NA	NA	NA	NA	NA	NA	NA	NA	NA	NA	NA	NA	NA	NA	30552173&21051598	0.70&0.70	Body_Mass_Index&Psoriatic_arthritis&Strep_throat	-3.89	NA	NA	NA	NA	NA	23	48	48	-42	0.01	0	0	0	SKIV2L	NA	NA	-8.68e-05	-3.8e-05	T	NA	NA	NA	NA	0.891	NA	NA	NA	NA	NA	NA	NA
chr6	31968280	chr6_31968280_G_T	G	T	30385900	CSQ=T	downstream_gene_variant	MODIFIER	DXO	ENSG00000204348	Transcript	ENST00000337523	protein_coding	NA	NA	NA	NA	NA	NA	NA	rs34241101&COSV104400157	1	1535	-1	NA	SNV	HGNC	HGNC:2992	YES	NM_005510.4	NA	1	P1	CCDS4732.1	ENSP00000337759	O77932.153	A0A024RCW8.59	UPI00000710F6	NA	NA	NA	NA	NA	NA	NA	0.1102	0.1702	0.0346	0.0347	0.0835	0.1881	0.07214	0.1435	0.03806	0.07943	0.03381	0.05239	0.06798	0.07131	0.1279	0.08649	0.1337	0.1637	0.04419	0.07291	0.03627	0.05307	0.08228	0.07151	0.08333	0.1508	0.1881	SAS	NA	0&1	1&1	31669095&28928442	NA	NA	NA	NA	NA	NA	NA	NA	NA	NA	NA	NA	0.084	-0.570227	NA	NA	NA	NA	NA	NA	NA	NA	NA	NA	NA	NA	NA	NA	30552173&21051598	0.70&0.70	Body_Mass_Index&Strep_throat&Psoriatic_arthritis	-3.89	NA	NA	NA	NA	NA	23	48	48	-42	0.01	0	0	0	SKIV2L	NA	NA	-8.68e-05	-3.8e-05	T	NA	NA	NA	NA	NA	NA	NA	NA	NA	NA	NA	NA
chr6	31968280	chr6_31968280_G_T	G	T	30385900	T	intron_variant	MODIFIER	SKIC2	ENSG00000204351	Transcript	ENST00000375394	protein_coding	ENST00000375394.7:c.2859-48G>T	NA	NA	NA	NA	NA	NA	rs34241101&COSV104400157	1	NA	1	NA	SNV	HGNC	HGNC:10898	YES	NM_006929.5	NA	1	P1	CCDS4731.1	ENSP00000364543	Q15477.204	A0A1U9X8J1.35	UPI000045740B	NA	1	NA	NA	NA	NA	NA	0.1102	0.1702	0.0346	0.0347	0.0835	0.1881	0.07214	0.1435	0.03806	0.07943	0.03381	0.05239	0.06798	0.07131	0.1279	0.08649	0.1337	0.1637	0.04419	0.07291	0.03627	0.05307	0.08228	0.07151	0.08333	0.1508	0.1881	SAS	NA	0&1	1&1	31669095&28928442	NA	NA	NA	NA	NA	NA	NA	NA	NA	NA	NA	NA	0.084	-0.570227	NA	NA	NA	NA	NA	NA	NA	NA	NA	NA	NA	NA	NA	NA	30552173&21051598	0.70&0.70	Strep_throat&Psoriatic_arthritis&Body_Mass_Index	-3.89	NA	NA	NA	NA	NA	23	48	48	-42	0.01	0	0	0	SKIV2L	NA	NA	-8.68e-05	-3.8e-05	T	NA	NA	NA	NA	NA	NA	NA	NA	NA	NA	NA	NA
chr6	31968280	chr6_31968280_G_T	G	T	30385900	T	upstream_gene_variant	MODIFIER	STK19	ENSG00000204344	Transcript	ENST00000685781	protein_coding	NA	NA	NA	NA	NA	NA	NA	rs34241101&COSV104400157	1	4083	1	NA	SNV	HGNC	HGNC:11398	YES	NM_004197.2	NA	NA	P2	CCDS34417.2	ENSP00000509445	P49842.182	NA	UPI000002B442	P49842-4	NA	NA	NA	NA	NA	NA	0.1102	0.1702	0.0346	0.0347	0.0835	0.1881	0.07214	0.1435	0.03806	0.07943	0.03381	0.05239	0.06798	0.07131	0.1279	0.08649	0.1337	0.1637	0.04419	0.07291	0.03627	0.05307	0.08228	0.07151	0.08333	0.1508	0.1881	SAS	NA	0&1	1&1	31669095&28928442	NA	NA	NA	NA	NA	NA	NA	NA	NA	NA	NA	NA	0.084	-0.570227	NA	NA	NA	NA	NA	NA	NA	NA	NA	NA	NA	NA	NA	NA	30552173&21051598	0.70&0.70	Body_Mass_Index&Psoriatic_arthritis&Strep_throat	-3.89	NA	NA	NA	NA	NA	23	48	48	-42	0.01	0	0	0	SKIV2L	NA	NA	-8.68e-05	-3.8e-05	T	NA	NA	NA	NA	0.891	NA	NA	NA	NA	NA	NA	NA
chr8	18011386	chr8_18011386_A_ACTAT	A	ACTAT	11877400	CSQ=CTAT	intron_variant	MODIFIER	PCM1	ENSG00000078674	Transcript	ENST00000325083	protein_coding	ENST00000325083.13:c.5350+23_5350+26dup	NA	NA	NA	NA	NA	NA	rs34273037	1	NA	1	NA	insertion	HGNC	HGNC:8727	YES	NM_006197.4	NA	1	P2	CCDS47812.1	ENSP00000327077	Q15154.177	NA	UPI0000210A25	NA	1	NA	NA	NA	NA	6	0.1769	0.407	0.0749	0.0496	0.0765	0.1728	0.09179	0.3699	0.04337	0.07252	0.06026	0.06436	0.06824	0.07715	0.1246	0.1651	0.3822	0.1414	0.08467	0.0879	0.06903	0.06965	0.05696	0.08084	0.1322	0.1481	0.407	AFR	NA	NA	NA	NA	NA	NA	NA	NA	NA	NA	NA	NA	NA	NA	NA	NA	6.574	0.506661	NA	NA	NA	NA	NA	NA	NA	NA	NA	NA	NA	NA	NA	NA	NA	NA	NA	NA	NA	NA	NA	NA	NA	NA	NA	NA	NA	NA	NA	NA	NA	NA	NA	NA	-0.00145	-0.000946	NA	NA	NA	NA	NA	0.819	NA	NA	NA	NA	NA	NA	NA
chr17	75846811	chr17_75846811_C_T	C	T	14556900	CSQ=T	upstream_gene_variant	MODIFIER	UNC13D	ENSG00000092929	Transcript	ENST00000207549	protein_coding	NA	NA	NA	NA	NA	NA	NA	rs2305914	1	2407	-1	NA	SNV	HGNC	HGNC:23147	YES	NM_199242.3	NA	1	P1	CCDS11730.1	ENSP00000207549	Q70J99.155	NA	UPI000015FC91	Q70J99-1	1	NA	NA	NA	NA	NA	0.2356	0.4387	0.0965	0.3204	0.0626	0.1503	0.1167	0.3699	0.05565	0.1098	0.3181	0.05131	0.06824	0.1059	0.1595	0.1643	0.3648	0.01974	0.0943	0.112	0.3112	0.05279	0.1266	0.06982	0.1576	0.1581	0.4387	AFR	benign	NA	1	34648354	NA	NA	NA	NA	NA	NA	NA	NA	NA	NA	NA	NA	1.349	0.002136	NA	NA	NA	NA	NA	NA	NA	NA	NA	NA	NA	NA	NA	NA	NA	NA	NA	-0.726	NA	NA	NA	NA	NA	-26	-1	-29	5	0	0.06	0	0	WBP2	NA	NA	-3.433e-05	-1.776e-05	T	NA	NA	NA	NA	0.763	NA	NA	NA	NA	NA	NA	NA
chr17	75846811	chr17_75846811_C_T	C	T	14556900	T	intron_variant	MODIFIER	WBP2	ENSG00000132471	Transcript	ENST00000254806	protein_coding	ENST00000254806.8:c.733-24G>A	NA	NA	NA	NA	NA	NA	rs2305914	1	NA	-1	NA	SNV	HGNC	HGNC:12738	YES	NM_012478.4	NA	1	P2	CCDS11731.1	ENSP00000254806	Q969T9.172	A0A024R8L1.65	UPI0000138EBB	Q969T9-1	1	NA	NA	NA	NA	NA	0.2356	0.4387	0.0965	0.3204	0.0626	0.1503	0.1167	0.3699	0.05565	0.1098	0.3181	0.05131	0.06824	0.1059	0.1595	0.1643	0.3648	0.01974	0.0943	0.112	0.3112	0.05279	0.1266	0.06982	0.1576	0.1581	0.4387	AFR	benign	NA	1	34648354	NA	NA	NA	NA	NA	NA	NA	NA	NA	NA	NA	NA	1.349	0.002136	NA	NA	NA	NA	NA	NA	NA	NA	NA	NA	NA	NA	NA	NA	NA	NA	NA	-0.726	NA	NA	NA	NA	NA	-26	-1	-29	5	0	0.06	0	0	WBP2	NA	NA	-3.433e-05	-1.776e-05	T	NA	NA	NA	NA	0.35	NA	NA	NA	NA	NA	NA	NA
chr19	55056611	chr19_55056611_G_A	G	A	9183240	A	intron_variant	MODIFIER	RDH13	ENSG00000160439	Transcript	ENST00000415061	protein_coding	ENST00000415061.8:c.340+42C>T	NA	NA	NA	NA	NA	NA	rs12608988	1	NA	-1	NA	SNV	HGNC	HGNC:19978	YES	NM_001145971.2	NA	1	P1	CCDS54320.1	ENSP00000391121	Q8NBN7.166	A0A024R4M8.67	UPI000003F042	Q8NBN7-1	NA	NA	NA	NA	NA	NA	0.1106	0.0333	0.1254	0.2034	0.0686	0.1524	0.08675	0.03791	0.1193	0.03823	0.1881	0.07005	0.06827	0.07413	0.114	0.07139	0.04075	0.04286	0.1126	0.04328	0.1912	0.0689	0.02848	0.07066	0.05354	0.1274	0.2034	EAS	NA	NA	NA	NA	NA	NA	NA	NA	NA	NA	NA	NA	NA	NA	NA	NA	0.494	-0.206922	NA	NA	NA	NA	NA	NA	NA	NA	NA	NA	NA	NA	NA	NA	NA	NA	NA	-2.4	NA	NA	NA	NA	NA	-36	-43	42	44	0	0	0	0	RDH13	NA	NA	-0.0002613	-0.0001532	g	NA	NA	NA	NA	0.318	NA	NA	NA	NA	NA	NA	NA
chr19	55056611	chr19_55056611_G_A	G	A	9183240	A	intron_variant	MODIFIER	RDH13	ENSG00000160439	Transcript	ENST00000415061	protein_coding	ENST00000415061.8:c.340+42C>T	NA	NA	NA	NA	NA	NA	rs12608988	1	NA	-1	NA	SNV	HGNC	HGNC:19978	YES	NM_001145971.2	NA	1	P1	CCDS54320.1	ENSP00000391121	Q8NBN7.166	A0A024R4M8.67	UPI000003F042	Q8NBN7-1	NA	NA	NA	NA	NA	NA	0.1106	0.0333	0.1254	0.2034	0.0686	0.1524	0.08675	0.03791	0.1193	0.03823	0.1881	0.07005	0.06827	0.07413	0.114	0.07139	0.04075	0.04286	0.1126	0.04328	0.1912	0.0689	0.02848	0.07066	0.05354	0.1274	0.2034	EAS	NA	NA	NA	NA	NA	NA	NA	NA	NA	NA	NA	NA	NA	NA	NA	NA	0.494	-0.206922	NA	NA	NA	NA	NA	NA	NA	NA	NA	NA	NA	NA	NA	NA	NA	NA	NA	-2.4	NA	NA	NA	NA	NA	-36	-43	42	44	0	0	0	0	RDH13	NA	NA	-0.0002613	-0.0001532	g	NA	NA	NA	NA	0.318	NA	NA	NA	NA	NA	NA	NA
chr10	94988980	chr10_94988980_A_T	A	T	9732320	CSQ=TT	synonymous_variant	LOW	CYP2C9	ENSG00000138109	Transcript	ENST00000260682	protein_coding	ENST00000260682.8:c.1425A>T	ENSP00000260682.6:p.GlyPhe475%3D	1450-1451	1425-1426	475-476	GF	ggATtt/ggTTtt	rs1057911	1	NA	1	NA	substitution	HGNC	HGNC:2623	YES	NM_000771.4	NA	1	P1	CCDS7437.1	ENSP00000260682	P11712.237	S5RV20.69	UPI0000128258	P11712-1	1	NA	NA	PDB-ENSP_mappings:1og2.A&PDB-ENSP_mappings:1og2.B&PDB-ENSP_mappings:1og5.A&PDB-ENSP_mappings:1og5.B&PDB-ENSP_mappings:1r9o.A&PDB-ENSP_mappings:4nz2.A&PDB-ENSP_mappings:4nz2.B&PDB-ENSP_mappings:5a5i.A&PDB-ENSP_mappings:5a5j.A&PDB-ENSP_mappings:5k7k.A&PDB-ENSP_mappings:5w0c.A&PDB-ENSP_mappings:5x23.A&PDB-ENSP_mappings:5x24.A&PDB-ENSP_mappings:5xxi.A&PDB-ENSP_mappings:6vlt.A&PDB-ENSP_mappings:6vlt.B&PDB-ENSP_mappings:6vlt.C&PDB-ENSP_mappings:6vlt.D&PDB-ENSP_mappings:6vlt.E&PDB-ENSP_mappings:6vlt.F&PDB-ENSP_mappings:6vlt.G&PDB-ENSP_mappings:6vlt.H&PDB-ENSP_mappings:7rl2.A	NA	NA	0.0489	0.0045	0.0375	0.0327	0.0726	0.1094	0.06313	0.01304	0.03804	0.08404	0.03367	0.06264	0.06838	0.06325	0.1097	0.04971	0.01314	0.02961	0.04929	0.08266	0.0316	0.05621	0.07278	0.06626	0.05311	0.114	0.114	gnomADg_SAS	NA	NA	NA	17048007&34621706&19164093&22532847&21208434&21639946&24787444&17368604&35280252&26885033&36582532&33536773&25880555&37008923&22334041&22289258&23715170	NA	NA	NA	NA	NA	NA	NA	NA	NA	NA	NA	NA	0.107	-0.520816	NA	NA	NA	NA	NA	NA	NA	NA	NA	NA	NA	NA	NA	NA	17368604	0.01	NA	-4.44	NA	NA	NA	NA	NA	28	-29	-2	-29	0	0	0	0	CYP2C9	NA	NA	-1e-06	-1.4e-06	AT	ENSG00000138109&ENSG00000165841	cytochrome_P450_family_2_subfamily_C_member_9&cytochrome_P450_family_2_subfamily_C_member_19	CYP2C9&CYP2C19	0.7856026291847229&0.5042773485183716	0.903	NA	NA	NA	NA	NA	NA	NA
chr17	35978128	chr17_35978128_A_C	A	C	4917190	C	intron_variant	MODIFIER	CCL16	ENSG00000275152	Transcript	ENST00000611905	protein_coding	ENST00000611905.2:c.197+15T>G	NA	NA	NA	NA	NA	NA	rs11080369	1	NA	-1	NA	SNV	HGNC	HGNC:10614	YES	NM_004590.4	NA	1	P1	CCDS11303.1	ENSP00000478024	O15467.176	NA	UPI00001362D8	NA	NA	NA	NA	NA	NA	NA	0.1042	0.1619	0.1628	0.0694	0.0716	0.0542	0.08371	0.143	0.184	0.04346	0.05937	0.04976	0.06841	0.067	0.05103	0.09306	0.1426	0.03728	0.137	0.04207	0.06361	0.05117	0.05096	0.06847	0.07975	0.05521	0.184	gnomADe_AMR	NA	NA	1	23894628&27532455&27357396&28240269&29234017	NA	NA	NA	NA	NA	NA	NA	NA	NA	NA	NA	NA	2.489	0.14162	NA	NA	NA	NA	NA	NA	NA	NA	NA	NA	NA	NA	NA	NA	NA	NA	Protein_levels_in_obesity&Blood_protein_levels	-3.92	NA	NA	NA	NA	NA	15	47	1	15	0	0	0	0.05	CCL16	NA	NA	-0.0001782	-0.0001013	C	NA	NA	NA	NA	0.432	NA	NA	NA	NA	NA	NA	NA
chr17	35978128	chr17_35978128_A_C	A	C	4917190	C	intron_variant	MODIFIER	CCL16	ENSG00000275152	Transcript	ENST00000611905	protein_coding	ENST00000611905.2:c.197+15T>G	NA	NA	NA	NA	NA	NA	rs11080369	1	NA	-1	NA	SNV	HGNC	HGNC:10614	YES	NM_004590.4	NA	1	P1	CCDS11303.1	ENSP00000478024	O15467.176	NA	UPI00001362D8	NA	NA	NA	NA	NA	NA	NA	0.1042	0.1619	0.1628	0.0694	0.0716	0.0542	0.08371	0.143	0.184	0.04346	0.05937	0.04976	0.06841	0.067	0.05103	0.09306	0.1426	0.03728	0.137	0.04207	0.06361	0.05117	0.05096	0.06847	0.07975	0.05521	0.184	gnomADe_AMR	NA	NA	1	23894628&27532455&27357396&28240269&29234017	NA	NA	NA	NA	NA	NA	NA	NA	NA	NA	NA	NA	2.489	0.14162	NA	NA	NA	NA	NA	NA	NA	NA	NA	NA	NA	NA	NA	NA	NA	NA	Protein_levels_in_obesity&Blood_protein_levels	-3.92	NA	NA	NA	NA	NA	15	47	1	15	0	0	0	0.05	CCL16	NA	NA	-0.0001782	-0.0001013	C	NA	NA	NA	NA	0.432	NA	NA	NA	NA	NA	NA	NA
chr10	94981296	chr10_94981296_A_C	A	C	10895700	CSQ=C	missense_variant	MODERATE	CYP2C9	ENSG00000138109	Transcript	ENST00000260682	protein_coding	ENST00000260682.8:c.1075A>C	ENSP00000260682.6:p.Ile359Leu	1100	1075	359	I/L	Att/Ctt	rs1057910&CM960481&COSV53247682	1	NA	1	NA	SNV	HGNC	HGNC:2623	YES	NM_000771.4	NA	1	P1	CCDS7437.1	ENSP00000260682	P11712.237	S5RV20.69	UPI0000128258	P11712-1	1	deleterious_low_confidence(0.04)	benign(0.06)	PDB-ENSP_mappings:1og2.A&PDB-ENSP_mappings:1og2.B&PDB-ENSP_mappings:1og5.A&PDB-ENSP_mappings:1og5.B&PDB-ENSP_mappings:1r9o.A&PDB-ENSP_mappings:4nz2.A&PDB-ENSP_mappings:4nz2.B&PDB-ENSP_mappings:5a5i.A&PDB-ENSP_mappings:5a5j.A&PDB-ENSP_mappings:5k7k.A&PDB-ENSP_mappings:5w0c.A&PDB-ENSP_mappings:5x23.A&PDB-ENSP_mappings:5x24.A&PDB-ENSP_mappings:5xxi.A&PDB-ENSP_mappings:6vlt.A&PDB-ENSP_mappings:6vlt.B&PDB-ENSP_mappings:6vlt.C&PDB-ENSP_mappings:6vlt.D&PDB-ENSP_mappings:6vlt.E&PDB-ENSP_mappings:6vlt.F&PDB-ENSP_mappings:6vlt.G&PDB-ENSP_mappings:6vlt.H&PDB-ENSP_mappings:7rl2.A	NA	NA	0.0485	0.0023	0.0375	0.0337	0.0726	0.1094	0.0631	0.01231	0.03808	0.08409	0.03368	0.0626	0.06846	0.06301	0.1096	0.04945	0.0126	0.02961	0.04914	0.08266	0.03067	0.05581	0.07278	0.06621	0.05263	0.1138	0.1138	gnomADg_SAS	drug_response&other	0&1&1	1&1&1	24602049&34451921&24944790&22938532&19223558&21708280&21532843&23766564&23946381&26830988&31019283&17048007&18936436&19538716&22992668&23016735&33519226&34958284&25719551&26516523&31361092&25741362&33262486&21803011&18535201&22301281&25207010&34621706&18990750&18992263&20716240&20937634&21110013&22023024&22569204&22645715&23299405&28049362&29193749&31854268&34385834&22676711&26858644&21883387&22329724&25126975&22532847&18547414&22552919&23226040&30356105&35214086&20847277&23130019&25887915&26369774&26785747&29681089&33569925&35089958&30093869&29054760&28079798&32559398&27087514&25848132&18574025&25419701&18680736&20842355&21639946&23300409&26686738&26961113&20936101&30515958&25839935&34415683&34824904&34803393&28321040&33424349&20082485&15805193&20149073&22158446&22178823&23941071&25594941&27262824&27632229&32380173&35866816&26223945&21132113&33192522&20214591&27347941&32326111&35629166&32457604&20921971&28817838&27296832&28178648&26739746&34464454&22754184&24019055&26977927&32228310&32327994&34020041&3492027	NA	NA	NA	NA	NA	NA	NA	NA	NA	NA	NA	NA	17.39	1.75287	B	0.32851	0.1487	ENST00000260682	U	N	B	B	T	0.19965	0.363989	D	P11712	YES	17368604&23145098&24414392&27181593&28817838&9860067&24768782&24368493&19422321&27826892&30933373&17085674&31061616	0.03&0.03&0.03&0.01&0.01&0.01&0.02&0.01&0.01&0.01&0.01&0.01&0.01	acenocoumarol_response_-_Toxicity/ADR&Antiinflammatory_agents__non-steroids_response_-_Toxicity/ADR&warfarin_response_-_Dosage&Piroxicam_response&Tolbutamide_response&ClinVar:_phenotype_not_specified&Phenytoin_response&Glipizide_response&acenocoumarol_response_-_Dosage__Toxicity/ADR&Flurbiprofen_response&warfarin_response_-_Toxicity/ADR&Warfarin_maintenance_dose&celecoxib_response_-_Toxicity/ADR&diclofenac_response_-_Toxicity/ADR&Warfarin_response&Lesinurad_response&celecoxib_response_-_Dosage	-0.248	NA	NA	NA	NA	0.07	-29	20	39	-13	0	0	0	0	CYP2C9	NA	NA	7.7e-06	1.043e-05	A	ENSG00000165841&ENSG00000138109	cytochrome_P450_family_2_subfamily_C_member_19&cytochrome_P450_family_2_subfamily_C_member_9	CYP2C19&CYP2C9	0.5042773485183716&0.7856026291847229	0.903	0.342071	0.342071	0.639445	0.639445	-0.507919	likely_benign	0.1487
chr9	120963648	chr9_120963648_T_G	T	G	4115000	CSQ=G	missense_variant	MODERATE	C5	ENSG00000106804	Transcript	ENST00000223642	protein_coding	ENST00000223642.3:c.4311A>C	ENSP00000223642.1:p.Glu1437Asp	4340	4311	1437	E/D	gaA/gaC	rs17612&COSV56327119	1	NA	-1	NA	SNV	HGNC	HGNC:1331	YES	NM_001735.3	NA	1	P1	CCDS6826.1	ENSP00000223642	P01031.239	NA	UPI000013C838	NA	1	tolerated(0.12)	benign(0.018)	PDB-ENSP_mappings:3cu7.A&PDB-ENSP_mappings:3cu7.B&PDB-ENSP_mappings:3kls.A&PDB-ENSP_mappings:3kls.B&PDB-ENSP_mappings:3km9.A&PDB-ENSP_mappings:3km9.B&PDB-ENSP_mappings:3prx.A&PDB-ENSP_mappings:3prx.C&PDB-ENSP_mappings:3pvm.A&PDB-ENSP_mappings:3pvm.C&PDB-ENSP_mappings:4a5w.A&PDB-ENSP_mappings:4e0s.A&PDB-ENSP_mappings:5hcc.A&PDB-ENSP_mappings:5hcd.A&PDB-ENSP_mappings:5hce.A&PDB-ENSP_mappings:5i5k.A&PDB-ENSP_mappings:5i5k.B&PDB-ENSP_mappings:6h03.A&PDB-ENSP_mappings:6h04.A&PDB-ENSP_mappings:6rqj.A&PDB-ENSP_mappings:7ad6.A&PDB-ENSP_mappings:7ad6.B&PDB-ENSP_mappings:7ad7.A&PDB-ENSP_mappings:7ad7.B&PDB-ENSP_mappings:7nyc.A&PDB-ENSP_mappings:7nyd.A&PDB-ENSP_mappings:7op0.A&PDB-ENSP_mappings:8ayh.A&PDB-ENSP_mappings:8b0f.A&PDB-ENSP_mappings:8b0g.A&PDB-ENSP_mappings:8b0h.A	NA	NA	0.0353	0.0083	0.0375	0.002	0.0596	0.0798	0.05369	0.01914	0.05785	0.06462	0.0008703	0.01525	0.06847	0.05695	0.0671	0.0454	0.01884	0.0307	0.05472	0.06286	0.001153	0.01319	0.09177	0.06487	0.04776	0.07406	0.09177	gnomADg_MID	benign	0&1	1&1	24033266&17705862&27670397&25798599&19344414&25224099&36755664&33469342&21387465	NA	NA	NA	NA	NA	NA	NA	NA	NA	NA	NA	NA	8.634	0.719588	B	0.03128	0.069	ENST00000223642	N	D	B	B	T	0.20039	0.364497	T	P01031	YES	NA	NA	Pre-treatment_pain_in_head_and_neck_squamous_cell_carcinoma&ClinVar:_phenotype_not_specified	-5.52	NA	NA	NA	NA	0.073	1	-2	-12	-9	0	0	0	0	C5	NA	NA	-2.867e-05	-2.53e-05	T	NA	NA	NA	NA	0.928	0.133338	0.133338	0.381035	0.381035	-0.722741	likely_benign	0.069
chr9	120963648	chr9_120963648_T_G	T	G	4115000	CSQ=G	missense_variant	MODERATE	C5	ENSG00000106804	Transcript	ENST00000223642	protein_coding	ENST00000223642.3:c.4311A>C	ENSP00000223642.1:p.Glu1437Asp	4340	4311	1437	E/D	gaA/gaC	rs17612&COSV56327119	1	NA	-1	NA	SNV	HGNC	HGNC:1331	YES	NM_001735.3	NA	1	P1	CCDS6826.1	ENSP00000223642	P01031.239	NA	UPI000013C838	NA	1	tolerated(0.12)	benign(0.018)	PDB-ENSP_mappings:3cu7.A&PDB-ENSP_mappings:3cu7.B&PDB-ENSP_mappings:3kls.A&PDB-ENSP_mappings:3kls.B&PDB-ENSP_mappings:3km9.A&PDB-ENSP_mappings:3km9.B&PDB-ENSP_mappings:3prx.A&PDB-ENSP_mappings:3prx.C&PDB-ENSP_mappings:3pvm.A&PDB-ENSP_mappings:3pvm.C&PDB-ENSP_mappings:4a5w.A&PDB-ENSP_mappings:4e0s.A&PDB-ENSP_mappings:5hcc.A&PDB-ENSP_mappings:5hcd.A&PDB-ENSP_mappings:5hce.A&PDB-ENSP_mappings:5i5k.A&PDB-ENSP_mappings:5i5k.B&PDB-ENSP_mappings:6h03.A&PDB-ENSP_mappings:6h04.A&PDB-ENSP_mappings:6rqj.A&PDB-ENSP_mappings:7ad6.A&PDB-ENSP_mappings:7ad6.B&PDB-ENSP_mappings:7ad7.A&PDB-ENSP_mappings:7ad7.B&PDB-ENSP_mappings:7nyc.A&PDB-ENSP_mappings:7nyd.A&PDB-ENSP_mappings:7op0.A&PDB-ENSP_mappings:8ayh.A&PDB-ENSP_mappings:8b0f.A&PDB-ENSP_mappings:8b0g.A&PDB-ENSP_mappings:8b0h.A	NA	NA	0.0353	0.0083	0.0375	0.002	0.0596	0.0798	0.05369	0.01914	0.05785	0.06462	0.0008703	0.01525	0.06847	0.05695	0.0671	0.0454	0.01884	0.0307	0.05472	0.06286	0.001153	0.01319	0.09177	0.06487	0.04776	0.07406	0.09177	gnomADg_MID	benign	0&1	1&1	24033266&17705862&27670397&25798599&19344414&25224099&36755664&33469342&21387465	NA	NA	NA	NA	NA	NA	NA	NA	NA	NA	NA	NA	8.634	0.719588	B	0.03128	0.069	ENST00000223642	N	D	B	B	T	0.20039	0.364497	T	P01031	YES	NA	NA	Pre-treatment_pain_in_head_and_neck_squamous_cell_carcinoma&ClinVar:_phenotype_not_specified	-5.52	NA	NA	NA	NA	0.073	1	-2	-12	-9	0	0	0	0	C5	NA	NA	-2.867e-05	-2.53e-05	T	NA	NA	NA	NA	0.928	0.133338	0.133338	0.381035	0.381035	-0.722741	likely_benign	0.069
chr6	29942863	chr6_29942863_C_T	C	T	3812540	T	synonymous_variant	LOW	HLA-A	ENSG00000206503	Transcript	ENST00000376809	protein_coding	ENST00000376809.10:c.180C>T	ENSP00000366005.5:p.Phe60%3D	202	180	60	F	ttC/ttT	rs3173429&COSV65139538&COSV65140273	1	NA	1	NA	SNV	HGNC	HGNC:4931	YES	NM_002116.8	NA	NA	P2	CCDS34373.1	ENSP00000366005	P04439.211	B1PKY1.133	UPI000008AB1D	P04439-1	1	NA	NA	PDB-ENSP_mappings:1akj.A&PDB-ENSP_mappings:1ao7.A&PDB-ENSP_mappings:1b0g.A&PDB-ENSP_mappings:1b0g.D&PDB-ENSP_mappings:1b0r.A&PDB-ENSP_mappings:1bd2.A&PDB-ENSP_mappings:1duy.A&PDB-ENSP_mappings:1duy.D&PDB-ENSP_mappings:1duz.A&PDB-ENSP_mappings:1duz.D&PDB-ENSP_mappings:1eey.A&PDB-ENSP_mappings:1eey.D&PDB-ENSP_mappings:1eez.A&PDB-ENSP_mappings:1eez.D&PDB-ENSP_mappings:1hhg.A&PDB-ENSP_mappings:1hhg.D&PDB-ENSP_mappings:1hhh.A&PDB-ENSP_mappings:1hhi.A&PDB-ENSP_mappings:1hhi.D&PDB-ENSP_mappings:1hhj.A&PDB-ENSP_mappings:1hhj.D&PDB-ENSP_mappings:1hhk.A&PDB-ENSP_mappings:1hhk.D&PDB-ENSP_mappings:1hla.A&PDB-ENSP_mappings:1hsb.A&PDB-ENSP_mappings:1i1f.A&PDB-ENSP_mappings:1i1f.D&PDB-ENSP_mappings:1i1y.A&PDB-ENSP_mappings:1i1y.D&PDB-ENSP_mappings:1i4f.A&PDB-ENSP_mappings:1i7r.A&PDB-ENSP_mappings:1i7r.D&PDB-ENSP_mappings:1i7t.A&PDB-ENSP_mappings:1i7t.D&PDB-ENSP_mappings:1i7u.A&PDB-ENSP_mappings:1i7u.D&PDB-ENSP_mappings:1im3.A&PDB-ENSP_mappings:1im3.E&PDB-ENSP_mappings:1im3.I&PDB-ENSP_mappings:1im3.M&PDB-ENSP_mappings:1jf1.A&PDB-ENSP_mappings:1jht.A&PDB-ENSP_mappings:1lp9.A&PDB-ENSP_mappings:1lp9.H&PDB-ENSP_mappings:1oga.A&PDB-ENSP_mappings:1p7q.A&PDB-ENSP_mappings:1q94.A&PDB-ENSP_mappings:1q94.D&PDB-ENSP_mappings:1qew.A&PDB-ENSP_mappings:1qr1.A&PDB-ENSP_mappings:1qr1.D&PDB-ENSP_mappings:1qrn.A&PDB-ENSP_mappings:1qse.A&PDB-ENSP_mappings:1qsf.A&PDB-ENSP_mappings:1qvo.A&PDB-ENSP_mappings:1qvo.D&PDB-ENSP_mappings:1s8d.A&PDB-ENSP_mappings:1s9w.A&PDB-ENSP_mappings:1s9x.A&PDB-ENSP_mappings:1s9y.A&PDB-ENSP_mappings:1t1w.A&PDB-ENSP_mappings:1t1x.A&PDB-ENSP_mappings:1t1y.A&PDB-ENSP_mappings:1t1z.A&PDB-ENSP_mappings:1t20.A&PDB-ENSP_mappings:1t21.A&PDB-ENSP_mappings:1t22.A&PDB-ENSP_mappings:1tmc.A&PDB-ENSP_mappings:1tvb.A&PDB-ENSP_mappings:1tvb.D&PDB-ENSP_mappings:1tvh.A&PDB-ENSP_mappings:1tvh.D&PDB-ENSP_mappings:1w72.A&PDB-ENSP_mappings:1w72.D&PDB-ENSP_mappings:1x7q.A&PDB-ENSP_mappings:2av1.A&PDB-ENSP_mappings:2av1.D&PDB-ENSP_mappings:2av7.A&PDB-ENSP_mappings:2av7.D&PDB-ENSP_mappings:2bck.A&PDB-ENSP_mappings:2bck.D&PDB-ENSP_mappings:2bnq.A&PDB-ENSP_mappings:2bnr.A&PDB-ENSP_mappings:2c7u.A&PDB-ENSP_mappings:2c7u.D&PDB-ENSP_mappings:2clr.A&PDB-ENSP_mappings:2clr.D&PDB-ENSP_mappings:2f53.A&PDB-ENSP_mappings:2f54.A&PDB-ENSP_mappings:2f54.F&PDB-ENSP_mappings:2git.A&PDB-ENSP_mappings:2git.D&PDB-ENSP_mappings:2gj6.A&PDB-ENSP_mappings:2gt9.A&PDB-ENSP_mappings:2gt9.D&PDB-ENSP_mappings:2gtw.A&PDB-ENSP_mappings:2gtw.D&PDB-ENSP_mappings:2gtz.A&PDB-ENSP_mappings:2gtz.D&PDB-ENSP_mappings:2guo.A&PDB-ENSP_mappings:2guo.D&PDB-ENSP_mappings:2hla.A&PDB-ENSP_mappings:2hn7.A&PDB-ENSP_mappings:2j8u.A&PDB-ENSP_mappings:2j8u.H&PDB-ENSP_mappings:2jcc.A&PDB-ENSP_mappings:2jcc.H&PDB-ENSP_mappings:2p5e.A&PDB-ENSP_mappings:2p5w.A&PDB-ENSP_mappings:2pye.A&PDB-ENSP_mappings:2uwe.A&PDB-ENSP_mappings:2uwe.H&PDB-ENSP_mappings:2v2w.A&PDB-ENSP_mappings:2v2w.D&PDB-ENSP_mappings:2v2x.A&PDB-ENSP_mappings:2v2x.D&PDB-ENSP_mappings:2vlj.A&PDB-ENSP_mappings:2vlk.A&PDB-ENSP_mappings:2vll.A&PDB-ENSP_mappings:2vll.D&PDB-ENSP_mappings:2vlr.A&PDB-ENSP_mappings:2vlr.F&PDB-ENSP_mappings:2x4n.A&PDB-ENSP_mappings:2x4n.D&PDB-ENSP_mappings:2x4o.A&PDB-ENSP_mappings:2x4o.D&PDB-ENSP_mappings:2x4p.A&PDB-ENSP_mappings:2x4p.D&PDB-ENSP_mappings:2x4q.A&PDB-ENSP_mappings:2x4q.D&PDB-ENSP_mappings:2x4r.A&PDB-ENSP_mappings:2x4r.D&PDB-ENSP_mappings:2x4s.A&PDB-ENSP_mappings:2x4s.D&PDB-ENSP_mappings:2x4t.A&PDB-ENSP_mappings:2x4t.D&PDB-ENSP_mappings:2x4u.A&PDB-ENSP_mappings:2x4u.D&PDB-ENSP_mappings:2x70.A&PDB-ENSP_mappings:2x70.D&PDB-ENSP_mappings:2xpg.A&PDB-ENSP_mappings:3bgm.A&PDB-ENSP_mappings:3bh8.A&PDB-ENSP_mappings:3bh9.A&PDB-ENSP_mappings:3bhb.A&PDB-ENSP_mappings:3bo8.A&PDB-ENSP_mappings:3d25.A&PDB-ENSP_mappings:3d39.A&PDB-ENSP_mappings:3d3v.A&PDB-ENSP_mappings:3fqn.A&PDB-ENSP_mappings:3fqr.A&PDB-ENSP_mappings:3fqt.A&PDB-ENSP_mappings:3fqu.A&PDB-ENSP_mappings:3fqw.A&PDB-ENSP_mappings:3fqx.A&PDB-ENSP_mappings:3ft2.A&PDB-ENSP_mappings:3ft3.A&PDB-ENSP_mappings:3ft4.A&PDB-ENSP_mappings:3giv.A&PDB-ENSP_mappings:3giv.D&PDB-ENSP_mappings:3gjf.A&PDB-ENSP_mappings:3gjf.D&PDB-ENSP_mappings:3gsn.H&PDB-ENSP_mappings:3gso.A&PDB-ENSP_mappings:3gsq.A&PDB-ENSP_mappings:3gsr.A&PDB-ENSP_mappings:3gsu.A&PDB-ENSP_mappings:3gsv.A&PDB-ENSP_mappings:3gsw.A&PDB-ENSP_mappings:3gsx.A&PDB-ENSP_mappings:3h7b.A&PDB-ENSP_mappings:3h7b.D&PDB-ENSP_mappings:3h9h.A&PDB-ENSP_mappings:3h9h.D&PDB-ENSP_mappings:3h9s.A&PDB-ENSP_mappings:3hae.A&PDB-ENSP_mappings:3hae.D&PDB-ENSP_mappings:3hae.J&PDB-ENSP_mappings:3hae.P&PDB-ENSP_mappings:3hla.A&PDB-ENSP_mappings:3hpj.A&PDB-ENSP_mappings:3hpj.D&PDB-ENSP_mappings:3i6g.A&PDB-ENSP_mappings:3i6g.D&PDB-ENSP_mappings:3i6k.A&PDB-ENSP_mappings:3i6k.E&PDB-ENSP_mappings:3i6l.D&PDB-ENSP_mappings:3ixa.A&PDB-ENSP_mappings:3ixa.D&PDB-ENSP_mappings:3kla.A&PDB-ENSP_mappings:3kla.D&PDB-ENSP_mappings:3mgo.A&PDB-ENSP_mappings:3mgo.D&PDB-ENSP_mappings:3mgo.G&PDB-ENSP_mappings:3mgo.J&PDB-ENSP_mappings:3mgt.A&PDB-ENSP_mappings:3mgt.D&PDB-ENSP_mappings:3mgt.G&PDB-ENSP_mappings:3mgt.J&PDB-ENSP_mappings:3mr9.A&PDB-ENSP_mappings:3mrb.A&PDB-ENSP_mappings:3mrc.A&PDB-ENSP_mappings:3mrd.A&PDB-ENSP_mappings:3mre.A&PDB-ENSP_mappings:3mrf.A&PDB-ENSP_mappings:3mrg.A&PDB-ENSP_mappings:3mrh.A&PDB-ENSP_mappings:3mri.A&PDB-ENSP_mappings:3mrj.A&PDB-ENSP_mappings:3mrk.A&PDB-ENSP_mappings:3mrl.A&PDB-ENSP_mappings:3mrm.A&PDB-ENSP_mappings:3mrn.A&PDB-ENSP_mappings:3mro.A&PDB-ENSP_mappings:3mrp.A&PDB-ENSP_mappings:3mrq.A&PDB-ENSP_mappings:3mrr.A&PDB-ENSP_mappings:3myj.A&PDB-ENSP_mappings:3myj.D&PDB-ENSP_mappings:3nfn.A&PDB-ENSP_mappings:3o3a.A&PDB-ENSP_mappings:3o3a.D&PDB-ENSP_mappings:3o3b.A&PDB-ENSP_mappings:3o3b.D&PDB-ENSP_mappings:3o3d.A&PDB-ENSP_mappings:3o3d.D&PDB-ENSP_mappings:3o3e.A&PDB-ENSP_mappings:3o3e.D&PDB-ENSP_mappings:3pwj.A&PDB-ENSP_mappings:3pwj.D&PDB-ENSP_mappings:3pwl.A&PDB-ENSP_mappings:3pwl.D&PDB-ENSP_mappings:3pwn.A&PDB-ENSP_mappings:3pwn.D&PDB-ENSP_mappings:3pwp.A&PDB-ENSP_mappings:3qdg.A&PDB-ENSP_mappings:3qdj.A&PDB-ENSP_mappings:3qdm.A&PDB-ENSP_mappings:3qeq.A&PDB-ENSP_mappings:3qfd.A&PDB-ENSP_mappings:3qfd.D&PDB-ENSP_mappings:3qfj.A&PDB-ENSP_mappings:3qzw.A&PDB-ENSP_mappings:3qzw.D&PDB-ENSP_mappings:3rew.A&PDB-ENSP_mappings:3rew.D&PDB-ENSP_mappings:3rl1.A&PDB-ENSP_mappings:3rl2.A&PDB-ENSP_mappings:3utq.A&PDB-ENSP_mappings:3uts.A&PDB-ENSP_mappings:3uts.F&PDB-ENSP_mappings:3utt.A&PDB-ENSP_mappings:3utt.F&PDB-ENSP_mappings:3v5d.A&PDB-ENSP_mappings:3v5d.D&PDB-ENSP_mappings:3v5h.A&PDB-ENSP_mappings:3v5h.D&PDB-ENSP_mappings:3v5k.A&PDB-ENSP_mappings:3v5k.D&PDB-ENSP_mappings:3vxm.A&PDB-ENSP_mappings:3vxn.A&PDB-ENSP_mappings:3vxo.A&PDB-ENSP_mappings:3vxo.D&PDB-ENSP_mappings:3vxp.A&PDB-ENSP_mappings:3vxp.D&PDB-ENSP_mappings:3vxr.A&PDB-ENSP_mappings:3vxs.A&PDB-ENSP_mappings:3vxu.A&PDB-ENSP_mappings:3vxu.F&PDB-ENSP_mappings:3w0w.A&PDB-ENSP_mappings:3wl9.A&PDB-ENSP_mappings:3wlb.A&PDB-ENSP_mappings:4e5x.A&PDB-ENSP_mappings:4e5x.D&PDB-ENSP_mappings:4eup.A&PDB-ENSP_mappings:4eup.D&PDB-ENSP_mappings:4f7m.A&PDB-ENSP_mappings:4f7m.D&PDB-ENSP_mappings:4f7p.A&PDB-ENSP_mappings:4f7t.A&PDB-ENSP_mappings:4f7t.D&PDB-ENSP_mappings:4ftv.A&PDB-ENSP_mappings:4gkn.A&PDB-ENSP_mappings:4gkn.D&PDB-ENSP_mappings:4gks.A&PDB-ENSP_mappings:4gks.D&PDB-ENSP_mappings:4hwz.A&PDB-ENSP_mappings:4hx1.A&PDB-ENSP_mappings:4i48.A&PDB-ENSP_mappings:4i4w.A&PDB-ENSP_mappings:4jfd.A&PDB-ENSP_mappings:4jfe.A&PDB-ENSP_mappings:4jff.A&PDB-ENSP_mappings:4jfo.A&PDB-ENSP_mappings:4jfo.D&PDB-ENSP_mappings:4jfp.A&PDB-ENSP_mappings:4jfp.D&PDB-ENSP_mappings:4jfq.A&PDB-ENSP_mappings:4jfq.D&PDB-ENSP_mappings:4k7f.A&PDB-ENSP_mappings:4k7f.D&PDB-ENSP_mappings:4l29.A&PDB-ENSP_mappings:4l29.C&PDB-ENSP_mappings:4l29.E&PDB-ENSP_mappings:4l29.G&PDB-ENSP_mappings:4l29.I&PDB-ENSP_mappings:4l29.K&PDB-ENSP_mappings:4l29.M&PDB-ENSP_mappings:4l29.O&PDB-ENSP_mappings:4l29.Q&PDB-ENSP_mappings:4l29.S&PDB-ENSP_mappings:4l29.U&PDB-ENSP_mappings:4l29.W&PDB-ENSP_mappings:4l29.Y&PDB-ENSP_mappings:4l29.a&PDB-ENSP_mappings:4l3c.A&PDB-ENSP_mappings:4l3c.C&PDB-ENSP_mappings:4l3c.E&PDB-ENSP_mappings:4l3c.G&PDB-ENSP_mappings:4l3c.I&PDB-ENSP_mappings:4l3c.K&PDB-ENSP_mappings:4l3c.M&PDB-ENSP_mappings:4l3c.O&PDB-ENSP_mappings:4l3c.Q&PDB-ENSP_mappings:4l3c.S&PDB-ENSP_mappings:4l3c.U&PDB-ENSP_mappings:4l3c.W&PDB-ENSP_mappings:4l3c.Y&PDB-ENSP_mappings:4l3c.a&PDB-ENSP_mappings:4l3e.A&PDB-ENSP_mappings:4mj5.A&PDB-ENSP_mappings:4mj6.A&PDB-ENSP_mappings:4mnq.A&PDB-ENSP_mappings:4n8v.A&PDB-ENSP_mappings:4n8v.D&PDB-ENSP_mappings:4nnx.A&PDB-ENSP_mappings:4nny.A&PDB-ENSP_mappings:4no0.A&PDB-ENSP_mappings:4no2.A&PDB-ENSP_mappings:4no3.A&PDB-ENSP_mappings:4no5.A&PDB-ENSP_mappings:4nqv.A&PDB-ENSP_mappings:4nqv.C&PDB-ENSP_mappings:4nqv.E&PDB-ENSP_mappings:4nqv.G&PDB-ENSP_mappings:4nqv.I&PDB-ENSP_mappings:4nqv.K&PDB-ENSP_mappings:4nqx.A&PDB-ENSP_mappings:4nqx.C&PDB-ENSP_mappings:4nqx.E&PDB-ENSP_mappings:4nqx.G&PDB-ENSP_mappings:4nqx.I&PDB-ENSP_mappings:4nqx.K&PDB-ENSP_mappings:4qok.A&PDB-ENSP_mappings:4u6x.A&PDB-ENSP_mappings:4u6y.A&PDB-ENSP_mappings:4uq2.A&PDB-ENSP_mappings:4uq2.C&PDB-ENSP_mappings:4uq3.A&PDB-ENSP_mappings:4uq3.C&PDB-ENSP_mappings:4wj5.A&PDB-ENSP_mappings:4wj5.D&PDB-ENSP_mappings:4wu5.A&PDB-ENSP_mappings:4wu5.D&PDB-ENSP_mappings:4wu7.A&PDB-ENSP_mappings:4wu7.D&PDB-ENSP_mappings:4wuu.A&PDB-ENSP_mappings:5brz.A&PDB-ENSP_mappings:5bs0.A&PDB-ENSP_mappings:5c07.A&PDB-ENSP_mappings:5c07.F&PDB-ENSP_mappings:5c08.A&PDB-ENSP_mappings:5c08.F&PDB-ENSP_mappings:5c09.A&PDB-ENSP_mappings:5c09.F&PDB-ENSP_mappings:5c0a.A&PDB-ENSP_mappings:5c0a.F&PDB-ENSP_mappings:5c0b.A&PDB-ENSP_mappings:5c0b.F&PDB-ENSP_mappings:5c0c.A&PDB-ENSP_mappings:5c0c.F&PDB-ENSP_mappings:5c0d.A&PDB-ENSP_mappings:5c0e.A&PDB-ENSP_mappings:5c0f.A&PDB-ENSP_mappings:5c0g.A&PDB-ENSP_mappings:5c0i.A&PDB-ENSP_mappings:5c0j.A&PDB-ENSP_mappings:5d2l.A&PDB-ENSP_mappings:5d2l.C&PDB-ENSP_mappings:5d2l.G&PDB-ENSP_mappings:5d2l.M&PDB-ENSP_mappings:5d2n.A&PDB-ENSP_mappings:5d2n.H&PDB-ENSP_mappings:5d9s.A&PDB-ENSP_mappings:5ddh.A&PDB-ENSP_mappings:5e00.A&PDB-ENSP_mappings:5e6i.C&PDB-ENSP_mappings:5e6i.I&PDB-ENSP_mappings:5e6i.M&PDB-ENSP_mappings:5e6i.R&PDB-ENSP_mappings:5e9d.A&PDB-ENSP_mappings:5e9d.F&PDB-ENSP_mappings:5enw.A&PDB-ENSP_mappings:5eot.A&PDB-ENSP_mappings:5eu3.A&PDB-ENSP_mappings:5eu4.A&PDB-ENSP_mappings:5eu4.D&PDB-ENSP_mappings:5eu5.A&PDB-ENSP_mappings:5eu6.A&PDB-ENSP_mappings:5euo.A&PDB-ENSP_mappings:5euo.C&PDB-ENSP_mappings:5f7d.A&PDB-ENSP_mappings:5f9j.A&PDB-ENSP_mappings:5fa3.A&PDB-ENSP_mappings:5fa4.A&PDB-ENSP_mappings:5fdw.A&PDB-ENSP_mappings:5grd.A&PDB-ENSP_mappings:5grg.A&PDB-ENSP_mappings:5gsd.A&PDB-ENSP_mappings:5hga.A&PDB-ENSP_mappings:5hga.D&PDB-ENSP_mappings:5hgb.A&PDB-ENSP_mappings:5hgb.D&PDB-ENSP_mappings:5hgb.G&PDB-ENSP_mappings:5hgb.J&PDB-ENSP_mappings:5hgd.A&PDB-ENSP_mappings:5hgd.D&PDB-ENSP_mappings:5hgh.A&PDB-ENSP_mappings:5hhm.A&PDB-ENSP_mappings:5hhm.F&PDB-ENSP_mappings:5hhn.A&PDB-ENSP_mappings:5hho.A&PDB-ENSP_mappings:5hhp.A&PDB-ENSP_mappings:5hhq.A&PDB-ENSP_mappings:5hyj.A&PDB-ENSP_mappings:5hyj.F&PDB-ENSP_mappings:5iro.A&PDB-ENSP_mappings:5iro.E&PDB-ENSP_mappings:5iro.I&PDB-ENSP_mappings:5iro.M&PDB-ENSP_mappings:5iro.Q&PDB-ENSP_mappings:5iro.U&PDB-ENSP_mappings:5isz.A&PDB-ENSP_mappings:5jhd.A&PDB-ENSP_mappings:5jhd.F&PDB-ENSP_mappings:5jzi.A&PDB-ENSP_mappings:5jzi.F&PDB-ENSP_mappings:5men.A&PDB-ENSP_mappings:5meo.A&PDB-ENSP_mappings:5mep.A&PDB-ENSP_mappings:5mep.D&PDB-ENSP_mappings:5meq.A&PDB-ENSP_mappings:5mer.A&PDB-ENSP_mappings:5mer.D&PDB-ENSP_mappings:5n1y.A&PDB-ENSP_mappings:5n6b.A&PDB-ENSP_mappings:5n6b.D&PDB-ENSP_mappings:5nht.H&PDB-ENSP_mappings:5nme.A&PDB-ENSP_mappings:5nme.F&PDB-ENSP_mappings:5nmf.A&PDB-ENSP_mappings:5nmf.F&PDB-ENSP_mappings:5nmg.A&PDB-ENSP_mappings:5nmg.F&PDB-ENSP_mappings:5nmh.A&PDB-ENSP_mappings:5nmk.A&PDB-ENSP_mappings:5nqk.H&PDB-ENSP_mappings:5swq.A&PDB-ENSP_mappings:5tez.A&PDB-ENSP_mappings:5wjl.A&PDB-ENSP_mappings:5wjl.D&PDB-ENSP_mappings:5wjl.G&PDB-ENSP_mappings:5wjn.A&PDB-ENSP_mappings:5wjn.D&PDB-ENSP_mappings:5wjn.G&PDB-ENSP_mappings:5wkf.A&PDB-ENSP_mappings:5wkf.F&PDB-ENSP_mappings:5wkh.A&PDB-ENSP_mappings:5wkh.F&PDB-ENSP_mappings:5wsh.A&PDB-ENSP_mappings:5wwi.A&PDB-ENSP_mappings:5wwj.A&PDB-ENSP_mappings:5wwj.C&PDB-ENSP_mappings:5wwu.A&PDB-ENSP_mappings:5wxc.A&PDB-ENSP_mappings:5wxc.C&PDB-ENSP_mappings:5wxd.A&PDB-ENSP_mappings:5xov.A&PDB-ENSP_mappings:5xov.D&PDB-ENSP_mappings:5yxn.C&PDB-ENSP_mappings:5yxu.C&PDB-ENSP_mappings:5yxu.E&PDB-ENSP_mappings:6am5.A&PDB-ENSP_mappings:6amt.A&PDB-ENSP_mappings:6amt.D&PDB-ENSP_mappings:6amu.A&PDB-ENSP_mappings:6apn.A&PDB-ENSP_mappings:6apn.B&PDB-ENSP_mappings:6at9.A&PDB-ENSP_mappings:6d78.A&PDB-ENSP_mappings:6d7g.A&PDB-ENSP_mappings:6dkp.A&PDB-ENSP_mappings:6e1i.A&PDB-ENSP_mappings:6ei2.A&PDB-ENSP_mappings:6eny.F&PDB-ENSP_mappings:6eqa.A&PDB-ENSP_mappings:6eqb.A&PDB-ENSP_mappings:6ewa.A&PDB-ENSP_mappings:6ewa.E&PDB-ENSP_mappings:6ewc.A&PDB-ENSP_mappings:6ewc.E&PDB-ENSP_mappings:6ewo.A&PDB-ENSP_mappings:6ewo.E&PDB-ENSP_mappings:6g3j.A&PDB-ENSP_mappings:6g3j.D&PDB-ENSP_mappings:6g3k.A&PDB-ENSP_mappings:6g3k.D&PDB-ENSP_mappings:6j1w.A&PDB-ENSP_mappings:6j29.A&PDB-ENSP_mappings:6j2a.A&PDB-ENSP_mappings:6joz.A&PDB-ENSP_mappings:6jp3.A&PDB-ENSP_mappings:6mpp.A&PDB-ENSP_mappings:6nca.A&PDB-ENSP_mappings:6nca.B&PDB-ENSP_mappings:6nca.C&PDB-ENSP_mappings:6nca.D&PDB-ENSP_mappings:6nca.E&PDB-ENSP_mappings:6nca.F&PDB-ENSP_mappings:6nca.G&PDB-ENSP_mappings:6nca.H&PDB-ENSP_mappings:6nca.I&PDB-ENSP_mappings:6nca.J&PDB-ENSP_mappings:6nca.K&PDB-ENSP_mappings:6nca.L&PDB-ENSP_mappings:6nca.M&PDB-ENSP_mappings:6nca.N&PDB-ENSP_mappings:6nca.O&PDB-ENSP_mappings:6nca.P&PDB-ENSP_mappings:6nca.Q&PDB-ENSP_mappings:6nca.R&PDB-ENSP_mappings:6nca.S&PDB-ENSP_mappings:6nca.T&PDB-ENSP_mappings:6o9b.A&PDB-ENSP_mappings:6o9c.A&PDB-ENSP_mappings:6opd.A&PDB-ENSP_mappings:6pbh.A&PDB-ENSP_mappings:6ptb.A&PDB-ENSP_mappings:6ptb.D&PDB-ENSP_mappings:6pte.A&PDB-ENSP_mappings:6pte.E&PDB-ENSP_mappings:6pte.H&PDB-ENSP_mappings:6pte.K&PDB-ENSP_mappings:6q3k.A&PDB-ENSP_mappings:6q3s.A&PDB-ENSP_mappings:6r2l.A&PDB-ENSP_mappings:6rp9.A&PDB-ENSP_mappings:6rp9.F&PDB-ENSP_mappings:6rpa.A&PDB-ENSP_mappings:6rpb.A&PDB-ENSP_mappings:6rpb.F&PDB-ENSP_mappings:6rpb.K&PDB-ENSP_mappings:6rpb.P&PDB-ENSP_mappings:6rsy.A&PDB-ENSP_mappings:6rsy.F&PDB-ENSP_mappings:6ss7.A&PDB-ENSP_mappings:6ss7.D&PDB-ENSP_mappings:6ss8.A&PDB-ENSP_mappings:6ss8.D&PDB-ENSP_mappings:6ss9.A&PDB-ENSP_mappings:6ss9.D&PDB-ENSP_mappings:6ssa.A&PDB-ENSP_mappings:6ssa.D&PDB-ENSP_mappings:6ssa.G&PDB-ENSP_mappings:6ssa.J&PDB-ENSP_mappings:7l1b.A&PDB-ENSP_mappings:7l1c.A&PDB-ENSP_mappings:7l1d.A&PDB-ENSP_mappings:7mle.A&PDB-ENSP_mappings:7phr.H&PDB-ENSP_mappings:7qpd.M&PDB-ENSP_mappings:7rk7.A&PDB-ENSP_mappings:7rm4.A&PDB-ENSP_mappings:7rm4.F&PDB-ENSP_mappings:7rm4.K&PDB-ENSP_mappings:7rm4.P&PDB-ENSP_mappings:7rrg.A&PDB-ENSP_mappings:7uc5.A&PDB-ENSP_mappings:7uc5.D	NA	NA	0.0671	0.0976	0.0821	0.0198	0.0805	0.0501	0.0599	0.0995	0.05663	0.06587	0.01181	0.04498	0.06849	0.06998	0.04626	0.06458	0.0912	0.08896	0.05899	0.05152	0.009312	0.05091	0.03968	0.05773	0.06116	0.04216	0.0995	gnomADe_AFR	NA	0&1&1	0&1&1	NA	NA	NA	NA	NA	NA	NA	NA	NA	NA	NA	NA	NA	22.2	2.43649	NA	NA	NA	NA	NA	NA	NA	NA	NA	NA	NA	NA	NA	NA	NA	NA	NA	NA	NA	NA	NA	NA	NA	6	-11	-13	22	0.09	0.01	0	0	HLA-A	NA	NA	3.54e-05	4.7e-05	c	ENSG00000206503	major_histocompatibility_complex&_class_I&_A	HLA-A	0.685495	0.944	NA	NA	NA	NA	NA	NA	NA
chr9	120953825	chr9_120953825_T_C	T	C	5147530	CSQ=C	synonymous_variant	LOW	C5	ENSG00000106804	Transcript	ENST00000223642	protein_coding	ENST00000223642.3:c.4806A>G	ENSP00000223642.1:p.Lys1602%3D	4835	4806	1602	K	aaA/aaG	rs41258306	1	NA	-1	NA	SNV	HGNC	HGNC:1331	YES	NM_001735.3	NA	1	P1	CCDS6826.1	ENSP00000223642	P01031.239	NA	UPI000013C838	NA	1	NA	NA	PDB-ENSP_mappings:1xwe.A&PDB-ENSP_mappings:3cu7.A&PDB-ENSP_mappings:3cu7.B&PDB-ENSP_mappings:3kls.A&PDB-ENSP_mappings:3kls.B&PDB-ENSP_mappings:3km9.A&PDB-ENSP_mappings:3km9.B&PDB-ENSP_mappings:3prx.A&PDB-ENSP_mappings:3prx.C&PDB-ENSP_mappings:3pvm.A&PDB-ENSP_mappings:3pvm.C&PDB-ENSP_mappings:4a5w.A&PDB-ENSP_mappings:4e0s.A&PDB-ENSP_mappings:5hcc.A&PDB-ENSP_mappings:5hcd.A&PDB-ENSP_mappings:5hce.A&PDB-ENSP_mappings:5i5k.A&PDB-ENSP_mappings:5i5k.B&PDB-ENSP_mappings:6h03.A&PDB-ENSP_mappings:6h04.A&PDB-ENSP_mappings:6rqj.A&PDB-ENSP_mappings:7ad6.A&PDB-ENSP_mappings:7ad6.B&PDB-ENSP_mappings:7ad7.A&PDB-ENSP_mappings:7ad7.B&PDB-ENSP_mappings:7nyc.A&PDB-ENSP_mappings:7nyd.A&PDB-ENSP_mappings:7op0.A&PDB-ENSP_mappings:8ayh.A&PDB-ENSP_mappings:8b0f.A&PDB-ENSP_mappings:8b0g.A&PDB-ENSP_mappings:8b0h.A	NA	NA	0.0523	0.0711	0.0389	0.002	0.0606	0.0798	0.05708	0.06423	0.05993	0.06478	0.001087	0.01524	0.06863	0.05842	0.06758	0.05799	0.06264	0.0307	0.0595	0.06279	0.001153	0.01318	0.09177	0.06501	0.05699	0.07415	0.09177	gnomADg_MID	benign	NA	1	24033266&34321906	NA	NA	NA	NA	NA	NA	NA	NA	NA	NA	NA	NA	3.304	0.215725	NA	NA	NA	NA	NA	NA	NA	NA	NA	NA	NA	NA	NA	NA	NA	NA	ClinVar:_phenotype_not_specified	-4.17	NA	NA	NA	NA	NA	43	-4	-27	-3	0.08	0.01	0	0.07	C5	NA	NA	-9.2e-06	-5.1e-06	T	NA	NA	NA	NA	0.928	NA	NA	NA	NA	NA	NA	NA
chr9	120953825	chr9_120953825_T_C	T	C	5147530	CSQ=C	synonymous_variant	LOW	C5	ENSG00000106804	Transcript	ENST00000223642	protein_coding	ENST00000223642.3:c.4806A>G	ENSP00000223642.1:p.Lys1602%3D	4835	4806	1602	K	aaA/aaG	rs41258306	1	NA	-1	NA	SNV	HGNC	HGNC:1331	YES	NM_001735.3	NA	1	P1	CCDS6826.1	ENSP00000223642	P01031.239	NA	UPI000013C838	NA	1	NA	NA	PDB-ENSP_mappings:1xwe.A&PDB-ENSP_mappings:3cu7.A&PDB-ENSP_mappings:3cu7.B&PDB-ENSP_mappings:3kls.A&PDB-ENSP_mappings:3kls.B&PDB-ENSP_mappings:3km9.A&PDB-ENSP_mappings:3km9.B&PDB-ENSP_mappings:3prx.A&PDB-ENSP_mappings:3prx.C&PDB-ENSP_mappings:3pvm.A&PDB-ENSP_mappings:3pvm.C&PDB-ENSP_mappings:4a5w.A&PDB-ENSP_mappings:4e0s.A&PDB-ENSP_mappings:5hcc.A&PDB-ENSP_mappings:5hcd.A&PDB-ENSP_mappings:5hce.A&PDB-ENSP_mappings:5i5k.A&PDB-ENSP_mappings:5i5k.B&PDB-ENSP_mappings:6h03.A&PDB-ENSP_mappings:6h04.A&PDB-ENSP_mappings:6rqj.A&PDB-ENSP_mappings:7ad6.A&PDB-ENSP_mappings:7ad6.B&PDB-ENSP_mappings:7ad7.A&PDB-ENSP_mappings:7ad7.B&PDB-ENSP_mappings:7nyc.A&PDB-ENSP_mappings:7nyd.A&PDB-ENSP_mappings:7op0.A&PDB-ENSP_mappings:8ayh.A&PDB-ENSP_mappings:8b0f.A&PDB-ENSP_mappings:8b0g.A&PDB-ENSP_mappings:8b0h.A	NA	NA	0.0523	0.0711	0.0389	0.002	0.0606	0.0798	0.05708	0.06423	0.05993	0.06478	0.001087	0.01524	0.06863	0.05842	0.06758	0.05799	0.06264	0.0307	0.0595	0.06279	0.001153	0.01318	0.09177	0.06501	0.05699	0.07415	0.09177	gnomADg_MID	benign	NA	1	24033266&34321906	NA	NA	NA	NA	NA	NA	NA	NA	NA	NA	NA	NA	3.304	0.215725	NA	NA	NA	NA	NA	NA	NA	NA	NA	NA	NA	NA	NA	NA	NA	NA	ClinVar:_phenotype_not_specified	-4.17	NA	NA	NA	NA	NA	43	-4	-27	-3	0.08	0.01	0	0.07	C5	NA	NA	-9.2e-06	-5.1e-06	T	NA	NA	NA	NA	0.928	NA	NA	NA	NA	NA	NA	NA
chr19	55032466	chr19_55032466_C_T	C	T	26187900	CSQ=T	intron_variant	MODIFIER	GP6	ENSG00000088053	Transcript	ENST00000310373	protein_coding	ENST00000310373.7:c.67+40G>A	NA	NA	NA	NA	NA	NA	rs2288905	1	NA	-1	NA	SNV	HGNC	HGNC:14388	YES	NM_001083899.2	NA	1	NA	CCDS42626.1	ENSP00000308782	Q9HCN6.179	NA	UPI000013C631	Q9HCN6-3	1	NA	NA	NA	NA	NA	0.1639	0.2095	0.1427	0.2163	0.0686	0.1616	0.1012	0.1891	0.1183	0.05289	0.2064	0.07346	0.06865	0.08347	0.1332	0.1124	0.1874	0.03838	0.1214	0.05415	0.2064	0.07032	0.0414	0.06712	0.09265	0.1387	0.2163	EAS	benign	NA	1	28041267	NA	NA	NA	NA	NA	NA	NA	NA	NA	NA	NA	NA	5.547	0.410855	NA	NA	NA	NA	NA	NA	NA	NA	NA	NA	NA	NA	NA	NA	NA	NA	NA	-4.98	NA	NA	NA	NA	NA	-5	48	41	40	0	0	0	0.02	GP6	NA	NA	2.015e-05	2.766e-05	C	NA	NA	NA	NA	0.957	NA	NA	NA	NA	NA	NA	NA
chr19	55032466	chr19_55032466_C_T	C	T	26187900	CSQ=T	intron_variant	MODIFIER	GP6	ENSG00000088053	Transcript	ENST00000310373	protein_coding	ENST00000310373.7:c.67+40G>A	NA	NA	NA	NA	NA	NA	rs2288905	1	NA	-1	NA	SNV	HGNC	HGNC:14388	YES	NM_001083899.2	NA	1	NA	CCDS42626.1	ENSP00000308782	Q9HCN6.179	NA	UPI000013C631	Q9HCN6-3	1	NA	NA	NA	NA	NA	0.1639	0.2095	0.1427	0.2163	0.0686	0.1616	0.1012	0.1891	0.1183	0.05289	0.2064	0.07346	0.06865	0.08347	0.1332	0.1124	0.1874	0.03838	0.1214	0.05415	0.2064	0.07032	0.0414	0.06712	0.09265	0.1387	0.2163	EAS	benign	NA	1	28041267	NA	NA	NA	NA	NA	NA	NA	NA	NA	NA	NA	NA	5.547	0.410855	NA	NA	NA	NA	NA	NA	NA	NA	NA	NA	NA	NA	NA	NA	NA	NA	NA	-4.98	NA	NA	NA	NA	NA	-5	48	41	40	0	0	0	0.02	GP6	NA	NA	2.015e-05	2.766e-05	C	NA	NA	NA	NA	0.957	NA	NA	NA	NA	NA	NA	NA
chr6	31892379	chr6_31892379_C_T	C	T	10851000	T	intron_variant	MODIFIER	EHMT2	ENSG00000204371	Transcript	ENST00000375537	protein_coding	ENST00000375537.9:c.864+28G>A	NA	NA	NA	NA	NA	NA	rs611572&COSV64996276	1	NA	-1	NA	SNV	HGNC	HGNC:14129	YES	NM_006709.5	NA	1	NA	CCDS4725.1	ENSP00000364687	Q96KQ7.220	A0A024RCN9.67	UPI000013D085	Q96KQ7-1	NA	NA	NA	NA	NA	NA	0.0739	0.0673	0.0389	0.0357	0.0934	0.1268	0.07705	0.0862	0.03005	0.02299	0.04753	0.1678	0.06879	0.07629	0.1262	0.07661	0.08395	0.0932	0.04416	0.02364	0.04854	0.1724	0.05696	0.06687	0.06657	0.1143	0.1724	gnomADg_FIN	NA	0&1	0&1	NA	NA	NA	NA	NA	NA	NA	NA	NA	NA	NA	NA	NA	0.31	-0.301428	NA	NA	NA	NA	NA	NA	NA	NA	NA	NA	NA	NA	NA	NA	NA	NA	NA	-3.24	NA	NA	NA	NA	NA	28	48	21	31	0	0	0	0	EHMT2	NA	NA	7.665e-05	7.176e-05	C	NA	NA	NA	NA	0.626	NA	NA	NA	NA	NA	NA	NA
chr6	31892379	chr6_31892379_C_T	C	T	10851000	T	intron_variant	MODIFIER	EHMT2	ENSG00000204371	Transcript	ENST00000375537	protein_coding	ENST00000375537.9:c.864+28G>A	NA	NA	NA	NA	NA	NA	rs611572&COSV64996276	1	NA	-1	NA	SNV	HGNC	HGNC:14129	YES	NM_006709.5	NA	1	NA	CCDS4725.1	ENSP00000364687	Q96KQ7.220	A0A024RCN9.67	UPI000013D085	Q96KQ7-1	NA	NA	NA	NA	NA	NA	0.0739	0.0673	0.0389	0.0357	0.0934	0.1268	0.07705	0.0862	0.03005	0.02299	0.04753	0.1678	0.06879	0.07629	0.1262	0.07661	0.08395	0.0932	0.04416	0.02364	0.04854	0.1724	0.05696	0.06687	0.06657	0.1143	0.1724	gnomADg_FIN	NA	0&1	0&1	NA	NA	NA	NA	NA	NA	NA	NA	NA	NA	NA	NA	NA	0.31	-0.301428	NA	NA	NA	NA	NA	NA	NA	NA	NA	NA	NA	NA	NA	NA	NA	NA	NA	-3.24	NA	NA	NA	NA	NA	28	48	21	31	0	0	0	0	EHMT2	NA	NA	7.665e-05	7.176e-05	C	NA	NA	NA	NA	0.626	NA	NA	NA	NA	NA	NA	NA
chr11	120240332	chr11_120240332_G_C	G	C	7792290	C	5_prime_UTR_variant	MODIFIER	POU2F3	ENSG00000137709	Transcript	ENST00000543440	protein_coding	ENST00000543440.7:c.-12G>C	NA	193	NA	NA	NA	NA	rs10790371&COSV52795874	1	NA	1	NA	SNV	HGNC	HGNC:19864	YES	NM_014352.4	NA	1	P1	CCDS8431.1	ENSP00000441687	Q9UKI9.184	NA	UPI000013D0B7	Q9UKI9-1	NA	NA	NA	NA	NA	NA	0.1715	0.2663	0.1844	0.1002	0.0875	0.1943	0.1066	0.2174	0.1968	0.09251	0.1028	0.07491	0.06887	0.08972	0.1646	0.1347	0.2303	0.07456	0.1935	0.1209	0.1152	0.06563	0.08228	0.07387	0.1227	0.1872	0.2663	AFR	NA	0&1	0&1	NA	NA	NA	NA	NA	NA	NA	NA	0	0	0	NA	NA	13.99	1.24618	NA	NA	NA	NA	NA	NA	NA	NA	NA	NA	NA	NA	NA	NA	NA	NA	NA	-4.95	NA	NA	NA	NA	NA	-22	1	-35	39	0	0	0	0.01	POU2F3	NA	NA	-0.0003004	-0.0003724	G	ENSG00000137709	POU_class_2_homeobox_3	POU2F3	0.60521	0.195	NA	NA	NA	NA	NA	NA	NA
chr11	120240332	chr11_120240332_G_C	G	C	7792290	C	5_prime_UTR_variant	MODIFIER	POU2F3	ENSG00000137709	Transcript	ENST00000543440	protein_coding	ENST00000543440.7:c.-12G>C	NA	193	NA	NA	NA	NA	rs10790371&COSV52795874	1	NA	1	NA	SNV	HGNC	HGNC:19864	YES	NM_014352.4	NA	1	P1	CCDS8431.1	ENSP00000441687	Q9UKI9.184	NA	UPI000013D0B7	Q9UKI9-1	NA	NA	NA	NA	NA	NA	0.1715	0.2663	0.1844	0.1002	0.0875	0.1943	0.1066	0.2174	0.1968	0.09251	0.1028	0.07491	0.06887	0.08972	0.1646	0.1347	0.2303	0.07456	0.1935	0.1209	0.1152	0.06563	0.08228	0.07387	0.1227	0.1872	0.2663	AFR	NA	0&1	0&1	NA	NA	NA	NA	NA	NA	NA	NA	0	0	0	NA	NA	13.99	1.24618	NA	NA	NA	NA	NA	NA	NA	NA	NA	NA	NA	NA	NA	NA	NA	NA	NA	-4.95	NA	NA	NA	NA	NA	-22	1	-35	39	0	0	0	0.01	POU2F3	NA	NA	-0.0003004	-0.0003724	G	ENSG00000137709	POU_class_2_homeobox_3	POU2F3	0.60521	0.195	NA	NA	NA	NA	NA	NA	NA
chr6	41198082	chr6_41198082_G_A	G	A	10946100	CSQ=A	intron_variant	MODIFIER	TREML2	ENSG00000112195	Transcript	ENST00000483722	protein_coding	ENST00000483722.2:c.376+27C>T	NA	NA	NA	NA	NA	NA	rs114283564&COSV72439219	1	NA	-1	NA	SNV	HGNC	HGNC:21092	YES	NM_024807.4	NA	1	P1	CCDS4853.2	ENSP00000418767	Q5T2D2.146	NA	UPI0000074452	NA	NA	NA	NA	NA	NA	NA	0.0877	0.031	0.0648	0.121	0.1064	0.1268	0.05604	0.01664	0.0229	0.02531	0.02605	0.07904	0.06894	0.05278	0.09096	0.03821	0.01235	0.06812	0.0335	0.01577	0.01353	0.0375	0.02288	0.05523	0.03505	0.08735	0.1268	SAS	NA	0&1	0&1	NA	NA	NA	NA	NA	NA	NA	NA	NA	NA	NA	NA	NA	0.052	-0.665567	NA	NA	NA	NA	NA	NA	NA	NA	NA	NA	NA	NA	NA	NA	NA	NA	NA	-3.36	NA	NA	NA	NA	NA	42	27	27	18	0	0	0	0	TREML2	NA	NA	6.14e-05	3.123e-05	G	NA	NA	NA	NA	0.898	NA	NA	NA	NA	NA	NA	NA
chr6	31112326	chr6_31112326_T_C	T	C	27103900	C	downstream_gene_variant	MODIFIER	CDSN	ENSG00000204539	Transcript	ENST00000376288	protein_coding	NA	NA	NA	NA	NA	NA	NA	rs2233972&COSV52537944	1	2761	-1	NA	SNV	HGNC	HGNC:1802	YES	NM_001264.5	NA	1	P1	CCDS34389.1	ENSP00000365465	NA	G8JLG2.69	UPI00001AFE92	NA	1	NA	NA	NA	NA	NA	0.0803	0.0038	0.0893	0.1597	0.0596	0.1166	0.08399	0.009742	0.1155	0.02217	0.1467	0.07185	0.069	0.08066	0.1354	0.05467	0.01185	0.006579	0.08003	0.02855	0.1419	0.06816	0.09873	0.06353	0.05784	0.1176	0.1597	EAS	NA	0&1	0&1	NA	NA	NA	NA	NA	NA	NA	NA	NA	NA	NA	NA	NA	0.172	-0.423147	NA	NA	NA	NA	NA	NA	NA	NA	NA	NA	NA	NA	NA	NA	NA	NA	NA	-4.22	NA	NA	NA	NA	NA	0	-35	-35	-47	0	0.01	0	0	C6orf15	NA	NA	0.001388	0.0002253	T	NA	NA	NA	NA	0.599	NA	NA	NA	NA	NA	NA	NA
chr6	31112326	chr6_31112326_T_C	T	C	27103900	C	upstream_gene_variant	MODIFIER	PSORS1C1	ENSG00000204540	Transcript	ENST00000259881	protein_coding	NA	NA	NA	NA	NA	NA	NA	rs2233972&COSV52537944	1	2474	1	NA	SNV	HGNC	HGNC:17202	YES	NM_014068.3	NA	1	P2	CCDS34390.1	ENSP00000259881	Q9UIG5.143	D2IYL0.79	UPI00004702D2	Q9UIG5-1	NA	NA	NA	NA	NA	NA	0.0803	0.0038	0.0893	0.1597	0.0596	0.1166	0.08399	0.009742	0.1155	0.02217	0.1467	0.07185	0.069	0.08066	0.1354	0.05467	0.01185	0.006579	0.08003	0.02855	0.1419	0.06816	0.09873	0.06353	0.05784	0.1176	0.1597	EAS	NA	0&1	0&1	NA	NA	NA	NA	NA	NA	NA	NA	NA	NA	NA	NA	NA	0.172	-0.423147	NA	NA	NA	NA	NA	NA	NA	NA	NA	NA	NA	NA	NA	NA	NA	NA	NA	-4.22	NA	NA	NA	NA	NA	0	-35	-35	-47	0	0.01	0	0	C6orf15	NA	NA	0.001388	0.0002253	T	NA	NA	NA	NA	0.856	NA	NA	NA	NA	NA	NA	NA
chr6	31112326	chr6_31112326_T_C	T	C	27103900	CSQ=C	intron_variant	MODIFIER	C6orf15	ENSG00000204542	Transcript	ENST00000259870	protein_coding	ENST00000259870.4:c.68-35A>G	NA	NA	NA	NA	NA	NA	rs2233972&COSV52537944	1	NA	-1	NA	SNV	HGNC	HGNC:13927	YES	NM_014070.3	NA	1	P1	CCDS4693.1	ENSP00000259870	Q6UXA7.135	M1T2K5.53	UPI000000D748	NA	NA	NA	NA	NA	NA	NA	0.0803	0.0038	0.0893	0.1597	0.0596	0.1166	0.08399	0.009742	0.1155	0.02217	0.1467	0.07185	0.069	0.08066	0.1354	0.05467	0.01185	0.006579	0.08003	0.02855	0.1419	0.06816	0.09873	0.06353	0.05784	0.1176	0.1597	EAS	NA	0&1	0&1	NA	NA	NA	NA	NA	NA	NA	NA	NA	NA	NA	NA	NA	0.172	-0.423147	NA	NA	NA	NA	NA	NA	NA	NA	NA	NA	NA	NA	NA	NA	NA	NA	NA	-4.22	NA	NA	NA	NA	NA	0	-35	-35	-47	0	0.01	0	0	C6orf15	NA	NA	0.001388	0.0002253	T	NA	NA	NA	NA	0.829	NA	NA	NA	NA	NA	NA	NA
chr3	50065013	chr3_50065013_T_C	T	C	5774600	CSQ=C	intron_variant	MODIFIER	RBM6	ENSG00000004534	Transcript	ENST00000266022	protein_coding	ENST00000266022.9:c.2587-18T>C	NA	NA	NA	NA	NA	NA	rs115669815&COSV56479928	1	NA	1	NA	SNV	HGNC	HGNC:9903	YES	NM_005777.3	NA	1	P1	CCDS2809.1	ENSP00000266022	P78332.198	NA	UPI000013D6C0	P78332-1	NA	NA	NA	NA	NA	NA	0.0477	0.0061	0.0202	0.0258	0.0626	0.1309	0.06378	0.009872	0.02767	0.09499	0.02337	0.09407	0.06908	0.06572	0.1058	0.04951	0.01134	0.1371	0.0339	0.1002	0.0276	0.09125	0.06646	0.06366	0.06017	0.1003	0.1371	gnomADg_AMI	NA	0&1	1&1	36653479&35361970&35835914	NA	NA	NA	NA	NA	NA	NA	NA	NA	NA	NA	NA	14.12	1.26411	NA	NA	NA	NA	NA	NA	NA	NA	NA	NA	NA	NA	NA	NA	NA	NA	NA	-0.579	NA	NA	NA	NA	NA	24	18	-9	24	0.03	0	0	0	RBM6	NA	NA	9.54e-06	2.4e-06	T	NA	NA	NA	NA	0.121	NA	NA	NA	NA	NA	NA	NA
chr11	119342593	chr11_119342593_C_T	C	T	32191400	T	splice_donor_region_variant&intron_variant	LOW	MFRP	ENSG00000235718	Transcript	ENST00000619721	protein_coding	ENST00000619721.6:c.1387+3G>A	NA	NA	NA	NA	NA	NA	rs11217241&COSV64128054	1	NA	-1	NA	SNV	HGNC	HGNC:18121	YES	NM_031433.4	NA	1	P1	CCDS8421.1	ENSP00000481824	Q9BY79.161	NA	UPI0000072615	Q9BY79-1	1	NA	NA	NA	NA	NA	0.24	0.0651	0.1542	0.4415	0.0726	0.502	0.1641	0.07063	0.2178	0.04359	0.4372	0.1002	0.06909	0.1119	0.4188	0.1027	0.0699	0.008772	0.1507	0.04611	0.4185	0.09889	0.06646	0.06988	0.08397	0.4332	0.502	SAS	benign&likely_benign	0&1	1&1	25741868&22933837&18781223&18334955&25606400	NA	NA	NA	NA	NA	extended_intronic_splice_region_variant	NA	NA	NA	NA	NA	NA	13.21	1.14799	NA	NA	NA	NA	NA	NA	NA	NA	NA	NA	NA	NA	NA	NA	NA	NA	Retinal_degeneration&MICROPHTHALMIA__ISOLATED_6&ClinVar:_phenotype_not_specified	-1.44	NA	NA	NA	NA	NA	25	2	3	2	0.02	0.01	0.12	0	MFRP	NA	NA	-3.46e-06	-4.53e-06	C	NA	NA	NA	NA	0.65	NA	NA	NA	NA	NA	NA	NA
chr11	119342593	chr11_119342593_C_T	C	T	32191400	T	upstream_gene_variant	MODIFIER	C1QTNF5	ENSG00000223953	Transcript	ENST00000528368	protein_coding	NA	NA	NA	NA	NA	NA	NA	rs11217241&COSV64128054	1	1710	-1	NA	SNV	HGNC	HGNC:14344	YES	NM_001278431.2	NA	1	P1	CCDS8420.1	ENSP00000431140	Q9BXJ0.178	A0A024R3F8.62	UPI000003553A	NA	1	NA	NA	NA	NA	NA	0.24	0.0651	0.1542	0.4415	0.0726	0.502	0.1641	0.07063	0.2178	0.04359	0.4372	0.1002	0.06909	0.1119	0.4188	0.1027	0.0699	0.008772	0.1507	0.04611	0.4185	0.09889	0.06646	0.06988	0.08397	0.4332	0.502	SAS	benign&likely_benign	0&1	1&1	25741868&22933837&18781223&18334955&25606400	NA	NA	NA	NA	NA	NA	NA	NA	NA	NA	NA	NA	13.21	1.14799	NA	NA	NA	NA	NA	NA	NA	NA	NA	NA	NA	NA	NA	NA	NA	NA	Retinal_degeneration&ClinVar:_phenotype_not_specified&MICROPHTHALMIA__ISOLATED_6	-1.44	NA	NA	NA	NA	NA	25	2	3	2	0.02	0.01	0.12	0	MFRP	NA	NA	-3.46e-06	-4.53e-06	C	NA	NA	NA	NA	NA	NA	NA	NA	NA	NA	NA	NA
chr17	75921345	chr17_75921345_A_T	A	T	10251100	T	intron_variant	MODIFIER	FBF1	ENSG00000188878	Transcript	ENST00000636174	protein_coding	ENST00000636174.2:c.1616-43T>A	NA	NA	NA	NA	NA	NA	rs3744014	1	NA	-1	NA	SNV	HGNC	HGNC:24674	YES	NM_001319193.2	NA	5	P2	CCDS45779.2	ENSP00000490726	Q8TES7.148	NA	UPI00020F7A46	Q8TES7-6	NA	NA	NA	NA	NA	NA	0.1222	0.261	0.085	0.0258	0.0577	0.1268	0.07864	0.2489	0.0426	0.05553	0.0251	0.04326	0.06914	0.07668	0.14	0.1122	0.235	0.02303	0.06701	0.06279	0.02532	0.04145	0.1076	0.06799	0.1059	0.1312	0.261	AFR	NA	NA	NA	NA	NA	NA	NA	NA	NA	NA	NA	NA	NA	NA	NA	NA	1.284	-0.008261	NA	NA	NA	NA	NA	NA	NA	NA	NA	NA	NA	NA	NA	NA	NA	NA	NA	-3.58	NA	NA	NA	NA	NA	NA	NA	NA	NA	NA	NA	NA	NA	NA	NA	NA	-9.68e-05	-3.386e-05	T	NA	NA	NA	NA	0.992	NA	NA	NA	NA	NA	NA	NA
chr6	32530140	chr6_32530140_C_A	C	A	6134720	CSQ=A	missense_variant	MODERATE	HLA-DRB5	ENSG00000198502	Transcript	ENST00000374975	protein_coding	ENST00000374975.4:c.85G>T	ENSP00000364114.3:p.Ala29Ser	148	85	29	A/S	Gct/Tct	rs71549220&COSV66612948	1	NA	-1	NA	SNV	HGNC	HGNC:4953	YES	NM_002125.4	NA	NA	P1	CCDS4751.1	ENSP00000364114	Q30154.190	A0A2Z4LKS3.28	UPI000008AF56	NA	NA	tolerated_low_confidence(0.1)	benign(0.027)	NA	NA	NA	0.0885	0.0847	0.111	0.0417	0.1372	0.0757	0.06835	0.05285	0.04971	0.08617	0.01808	0.1696	0.06916	0.07612	0.03858	0.1021	0.08527	0.1945	0.09434	0.1333	0.02797	0.1842	0.05732	0.107	0.1082	0.06518	0.1945	gnomADg_AMI	NA	0&1	0&1	NA	NA	NA	NA	NA	NA	NA	NA	NA	NA	NA	NA	NA	10.69	0.923455	B	0.14797	0.0947	ENST00000374975	N	N	B	B	T	0.07826	0.282374	D	Q30154	YES	NA	NA	NA	-2.11	NA	NA	NA	NA	0.057	-28	-1	-19	-15	0	0	0	0	HLA-DRB5	NA	NA	9.847e-05	7e-05	.	NA	NA	NA	NA	0.999	0.0510902	0.0510902	0.0487451	0.0487451	-0.642501	likely_benign	0.0947
chr9	120963751	chr9_120963751_A_G	A	G	3606300	CSQ=G	splice_polypyrimidine_tract_variant&intron_variant	LOW	C5	ENSG00000106804	Transcript	ENST00000223642	protein_coding	ENST00000223642.3:c.4221-13T>C	NA	NA	NA	NA	NA	NA	rs41312901	1	NA	-1	NA	SNV	HGNC	HGNC:1331	YES	NM_001735.3	NA	1	P1	CCDS6826.1	ENSP00000223642	P01031.239	NA	UPI000013C838	NA	1	NA	NA	NA	NA	NA	0.0513	0.0681	0.0389	0.002	0.0596	0.0798	0.05721	0.06275	0.05996	0.06504	0.0008286	0.01533	0.06922	0.05882	0.06763	0.0572	0.05996	0.0307	0.05928	0.06279	0.001153	0.01318	0.09177	0.06494	0.05694	0.07391	0.09177	gnomADg_MID	benign	NA	1	24033266	NA	NA	NA	NA	NA	NA	NA	NA	NA	NA	NA	NA	15.44	1.4539	NA	NA	NA	NA	NA	NA	NA	NA	NA	NA	NA	NA	NA	NA	NA	NA	ClinVar:_phenotype_not_specified	0.667	NA	NA	NA	NA	NA	-25	-13	-25	-27	0	0	0	0	C5	NA	NA	-0.00011396	-5.02e-05	A	NA	NA	NA	NA	0.928	NA	NA	NA	NA	NA	NA	NA
chr9	133255669	chr9_133255669_CG_C	CG	C	2533300	-	frameshift_variant&splice_donor_5th_base_variant	HIGH	ABO	ENSG00000175164	Transcript	ENST00000538324	protein_coding	ENST00000538324.2:c.1054del	ENSP00000483018.1:p.Arg352ValfsTer?	1079	1054	352	R/X	Cgt/gt	rs56392308&COSV71743554	1	NA	-1	NA	deletion	HGNC	HGNC:79	YES	NA	NA	5	A2	NA	ENSP00000483018	NA	A0A087X009.42	UPI0004E4CBD3	NA	1	NA	NA	NA	NA	NA	0.0483	0.0658	0.0432	0	0.0954	0.0297	0.05613	0.06466	0.02754	0.07585	0.0001293	0.1062	0.06922	0.06005	0.03098	0.0628	0.06028	0.1206	0.04242	0.06636	0.0003864	0.1153	0.0443	0.06712	0.05885	0.02919	0.1206	gnomADg_AMI	affects	0&1	1&1	25341889&27976734&29190926&31058051&34263111&21257350&31666285&1520322&31985870&36691627&34151460&32221414&34320013&33462484&33145474	NA	NA	NA	NA	NA	extended_intronic_splice_region_variant	gain/donor/133255670-133255671/Medium/6.344415	NA	NA	NA	NA	NA	22	2.37504	NA	NA	NA	NA	NA	NA	NA	NA	NA	NA	NA	NA	NA	NA	NA	NA	Serum_alkaline_phosphatase_levels&ABO_BLOOD_GROUP_SYSTEM	NA	HC	NA	PHYLOCSF_WEAK	PERCENTILE:0.939393939393939&GERP_DIST:0&BP_DIST:68&DIST_FROM_LAST_EXON:0&50_BP_RULE:FAIL&ANN_ORF:-415.431&MAX_ORF:-217.854	NA	2	1	2	1	0	0	0	0.01	ABO	NA	NA	0.0002012	8.8e-05	G	ENSG00000160293&ENSG00000169925&ENSG00000175164	vav_guanine_nucleotide_exchange_factor_2&bromodomain_containing_3&ABO&_alpha_1-3-N-acetylgalactosaminyltransferase_and_alpha_1-3-galactosyltransferase	VAV2&BRD3&ABO	0.6492475867271423&0.7402891516685486&0.6647557020187378	NA	NA	NA	NA	NA	NA	NA	NA
chr9	120963751	chr9_120963751_A_G	A	G	3606300	CSQ=G	splice_polypyrimidine_tract_variant&intron_variant	LOW	C5	ENSG00000106804	Transcript	ENST00000223642	protein_coding	ENST00000223642.3:c.4221-13T>C	NA	NA	NA	NA	NA	NA	rs41312901	1	NA	-1	NA	SNV	HGNC	HGNC:1331	YES	NM_001735.3	NA	1	P1	CCDS6826.1	ENSP00000223642	P01031.239	NA	UPI000013C838	NA	1	NA	NA	NA	NA	NA	0.0513	0.0681	0.0389	0.002	0.0596	0.0798	0.05721	0.06275	0.05996	0.06504	0.0008286	0.01533	0.06922	0.05882	0.06763	0.0572	0.05996	0.0307	0.05928	0.06279	0.001153	0.01318	0.09177	0.06494	0.05694	0.07391	0.09177	gnomADg_MID	benign	NA	1	24033266	NA	NA	NA	NA	NA	NA	NA	NA	NA	NA	NA	NA	15.44	1.4539	NA	NA	NA	NA	NA	NA	NA	NA	NA	NA	NA	NA	NA	NA	NA	NA	ClinVar:_phenotype_not_specified	0.667	NA	NA	NA	NA	NA	-25	-13	-25	-27	0	0	0	0	C5	NA	NA	-0.00011396	-5.02e-05	A	NA	NA	NA	NA	0.928	NA	NA	NA	NA	NA	NA	NA
chr9	133255669	chr9_133255669_CG_C	CG	C	2533300	-	frameshift_variant&splice_donor_5th_base_variant	HIGH	ABO	ENSG00000175164	Transcript	ENST00000538324	protein_coding	ENST00000538324.2:c.1054del	ENSP00000483018.1:p.Arg352ValfsTer?	1079	1054	352	R/X	Cgt/gt	rs56392308&COSV71743554	1	NA	-1	NA	deletion	HGNC	HGNC:79	YES	NA	NA	5	A2	NA	ENSP00000483018	NA	A0A087X009.42	UPI0004E4CBD3	NA	1	NA	NA	NA	NA	NA	0.0483	0.0658	0.0432	0	0.0954	0.0297	0.05613	0.06466	0.02754	0.07585	0.0001293	0.1062	0.06922	0.06005	0.03098	0.0628	0.06028	0.1206	0.04242	0.06636	0.0003864	0.1153	0.0443	0.06712	0.05885	0.02919	0.1206	gnomADg_AMI	affects	0&1	1&1	25341889&27976734&29190926&31058051&34263111&21257350&31666285&1520322&31985870&36691627&34151460&32221414&34320013&33462484&33145474	NA	NA	NA	NA	NA	extended_intronic_splice_region_variant	gain/donor/133255670-133255671/Medium/6.344415	NA	NA	NA	NA	NA	22	2.37504	NA	NA	NA	NA	NA	NA	NA	NA	NA	NA	NA	NA	NA	NA	NA	NA	Serum_alkaline_phosphatase_levels&ABO_BLOOD_GROUP_SYSTEM	NA	HC	NA	PHYLOCSF_WEAK	PERCENTILE:0.939393939393939&GERP_DIST:0&BP_DIST:68&DIST_FROM_LAST_EXON:0&50_BP_RULE:FAIL&ANN_ORF:-415.431&MAX_ORF:-217.854	NA	2	1	2	1	0	0	0	0.01	ABO	NA	NA	0.0002012	8.8e-05	G	ENSG00000160293&ENSG00000169925&ENSG00000175164	vav_guanine_nucleotide_exchange_factor_2&bromodomain_containing_3&ABO&_alpha_1-3-N-acetylgalactosaminyltransferase_and_alpha_1-3-galactosyltransferase	VAV2&BRD3&ABO	0.6492475867271423&0.7402891516685486&0.6647557020187378	NA	NA	NA	NA	NA	NA	NA	NA
chr12	9922027	chr12_9922027_C_T	C	T	15103600	T	intron_variant	MODIFIER	CLEC2A	ENSG00000188393	Transcript	ENST00000455827	protein_coding	ENST00000455827.2:c.306+39G>A	NA	NA	NA	NA	NA	NA	rs688577&COSV60272952	1	NA	-1	NA	SNV	HGNC	HGNC:24191	YES	NM_001130711.2	NA	1	P1	CCDS44829.1	ENSP00000396163	Q6UVW9.138	NA	UPI000156577E	Q6UVW9-1	NA	NA	NA	NA	NA	NA	0.1665	0.1558	0.0793	0.1627	0.0716	0.3446	0.1158	0.1426	0.08574	0.1521	0.1669	0.07581	0.06925	0.1075	0.3055	0.1052	0.1395	0.09539	0.1046	0.1396	0.1704	0.07295	0.1646	0.06715	0.1058	0.3232	0.3446	SAS	NA	0&1	0&1	NA	NA	NA	NA	NA	NA	NA	NA	NA	NA	NA	NA	NA	0.051	-0.668984	NA	NA	NA	NA	NA	NA	NA	NA	NA	NA	NA	NA	NA	NA	NA	NA	NA	-1.74	NA	NA	NA	NA	NA	-39	39	39	1	0	0	0	0	CLEC2A	NA	NA	0.0002134	7.63e-05	C	NA	NA	NA	NA	NA	NA	NA	NA	NA	NA	NA	NA
chr17	75835577	chr17_75835577_A_G	A	G	16019700	CSQ=G	intron_variant	MODIFIER	UNC13D	ENSG00000092929	Transcript	ENST00000207549	protein_coding	ENST00000207549.9:c.1728-48T>C	NA	NA	NA	NA	NA	NA	rs3744024&COSV52887762	1	NA	-1	NA	SNV	HGNC	HGNC:23147	YES	NM_199242.3	NA	1	P1	CCDS11730.1	ENSP00000207549	Q70J99.155	NA	UPI000015FC91	Q70J99-1	1	NA	NA	NA	NA	NA	0.3025	0.6626	0.1282	0.3323	0.0626	0.1554	0.1388	0.5896	0.09249	0.1571	0.3369	0.05085	0.06933	0.1173	0.1539	0.2271	0.5738	0.02522	0.1302	0.1781	0.3293	0.05287	0.2089	0.0683	0.2046	0.1535	0.6626	AFR	benign	0&1	1&1	25741868&27576518&28196537	NA	NA	NA	NA	NA	NA	NA	NA	NA	NA	NA	NA	3.293	0.214755	NA	NA	NA	NA	NA	NA	NA	NA	NA	NA	NA	NA	NA	NA	NA	NA	ClinVar:_phenotype_not_specified	-2.34	NA	NA	NA	NA	NA	-32	-16	45	2	0	0.01	0	0	UNC13D	NA	NA	0.0005426	0.0001762	G	ENSG00000184640	septin_9	SEPTIN9	0.68548	0.763	NA	NA	NA	NA	NA	NA	NA
chr15	75018369	chr15_75018369_T_C	T	C	28056800	C	intron_variant	MODIFIER	SCAMP5	ENSG00000198794	Transcript	ENST00000425597	protein_coding	ENST00000425597.8:c.396-49T>C	NA	NA	NA	NA	NA	NA	rs74023908&COSV62643161	1	NA	1	NA	SNV	HGNC	HGNC:30386	YES	NM_138967.4	NA	1	P1	CCDS45306.1	ENSP00000406547	Q8TAC9.149	A0A0A8K8F5.44	UPI00000700E5	Q8TAC9-1	NA	NA	NA	NA	NA	NA	0.2989	0.3419	0.1441	0.4067	0.0865	0.4581	0.1744	0.3028	0.1736	0.1216	0.4192	0.1137	0.06935	0.1444	0.4192	0.1702	0.3007	0.0614	0.1509	0.1211	0.4003	0.12	0.1433	0.07103	0.1692	0.4327	0.4581	SAS	NA	0&1	0&1	NA	NA	NA	NA	NA	NA	NA	NA	NA	NA	NA	NA	NA	3.907	0.267335	NA	NA	NA	NA	NA	NA	NA	NA	NA	NA	NA	NA	NA	NA	NA	NA	NA	-4.4	NA	NA	NA	NA	NA	-11	25	-26	-11	0.01	0.02	0	0	SCAMP5	NA	NA	5e-07	1e-07	T	NA	NA	NA	NA	0.563	NA	NA	NA	NA	NA	NA	NA
chr6	32829080	chr6_32829080_ACAC_A	ACAC	A	3577900	CSQ=-	intron_variant	MODIFIER	TAP2	ENSG00000204267	Transcript	ENST00000374897	protein_coding	ENST00000374897.4:c.1933-49_1933-47del	NA	NA	NA	NA	NA	NA	rs4148875	1	NA	-1	NA	deletion	HGNC	HGNC:44	YES	NM_001290043.2	NA	1	P2	CCDS78129.1	ENSP00000364032	Q03519.226	Q5JNW1.161	UPI000011D578	Q03519-1	1	NA	NA	NA	NA	NA	0.0585	0.0023	0.1268	0.0794	0.0736	0.0491	0.07615	0.01437	0.1153	0.1219	0.0778	0.06704	0.06938	0.06965	0.05647	0.05789	0.0149	0.03956	0.0819	0.1297	0.07341	0.07361	0.08228	0.07214	0.0521	0.05178	0.1297	gnomADg_ASJ	NA	NA	NA	NA	NA	NA	NA	NA	NA	NA	NA	NA	NA	NA	NA	NA	1.341	0.000823	NA	NA	NA	NA	NA	NA	NA	NA	NA	NA	NA	NA	NA	NA	NA	NA	NA	2.95	NA	NA	NA	NA	NA	-25	-46	13	38	0.03	0.02	0	0	TAP2	NA	NA	-0.0001538	-0.0001513	CAC	NA	NA	NA	NA	0.0606	NA	NA	NA	NA	NA	NA	NA
chr6	32829080	chr6_32829080_ACAC_A	ACAC	A	3577900	CSQ=-	intron_variant	MODIFIER	TAP2	ENSG00000204267	Transcript	ENST00000374897	protein_coding	ENST00000374897.4:c.1933-49_1933-47del	NA	NA	NA	NA	NA	NA	rs4148875	1	NA	-1	NA	deletion	HGNC	HGNC:44	YES	NM_001290043.2	NA	1	P2	CCDS78129.1	ENSP00000364032	Q03519.226	Q5JNW1.161	UPI000011D578	Q03519-1	1	NA	NA	NA	NA	NA	0.0585	0.0023	0.1268	0.0794	0.0736	0.0491	0.07615	0.01437	0.1153	0.1219	0.0778	0.06704	0.06938	0.06965	0.05647	0.05789	0.0149	0.03956	0.0819	0.1297	0.07341	0.07361	0.08228	0.07214	0.0521	0.05178	0.1297	gnomADg_ASJ	NA	NA	NA	NA	NA	NA	NA	NA	NA	NA	NA	NA	NA	NA	NA	NA	1.341	0.000823	NA	NA	NA	NA	NA	NA	NA	NA	NA	NA	NA	NA	NA	NA	NA	NA	NA	2.95	NA	NA	NA	NA	NA	-25	-46	13	38	0.03	0.02	0	0	TAP2	NA	NA	-0.0001538	-0.0001513	CAC	NA	NA	NA	NA	0.0606	NA	NA	NA	NA	NA	NA	NA
chr6	31672202	chr6_31672202_C_T	C	T	34102800	T	downstream_gene_variant	MODIFIER	CSNK2B	ENSG00000204435	Transcript	ENST00000375882	protein_coding	NA	NA	NA	NA	NA	NA	NA	rs9267532&COSV65498141	1	2135	1	NA	SNV	HGNC	HGNC:2460	YES	NM_001320.7	NA	1	P1	CCDS4712.1	ENSP00000365042	P67870.192	N0E4C7.52	UPI000000026D	NA	1	NA	NA	NA	NA	NA	0.0793	0.1036	0.0447	0.0565	0.0666	0.1074	0.07376	0.1001	0.04406	0.05997	0.09068	0.08071	0.06943	0.06912	0.1005	0.07819	0.09394	0.1053	0.05147	0.05893	0.07179	0.08201	0.1013	0.07238	0.07726	0.1155	0.1155	gnomADg_SAS	NA	0&1	1&1	25655172&19143814&20054343&36513072&36046661	NA	NA	NA	NA	NA	NA	NA	NA	NA	NA	NA	NA	23.6	3.08111	NA	NA	NA	NA	NA	NA	NA	NA	NA	NA	NA	NA	NA	NA	17632545&23326239	0.70&0.70	NA	-1.43	NA	NA	NA	NA	NA	31	26	-2	7	0	0	0	0	LY6G5B	NA	NA	2.15e-06	2.7e-06	C	NA	NA	NA	NA	0.116	NA	NA	NA	NA	-0.590487	NA	NA
chr6	31672202	chr6_31672202_C_T	C	T	34102800	T	downstream_gene_variant	MODIFIER	LY6G5C	ENSG00000204428	Transcript	ENST00000383237	protein_coding	NA	NA	NA	NA	NA	NA	NA	rs9267532&COSV65498141	1	4482	-1	NA	SNV	HGNC	HGNC:13932	YES	NM_025262.4	NA	1	P1	CCDS34401.2	ENSP00000372724	Q5SRR4.110	A0A1U9X7Y6.28	UPI0000E5AD0F	Q5SRR4-1	NA	NA	NA	NA	NA	NA	0.0793	0.1036	0.0447	0.0565	0.0666	0.1074	0.07376	0.1001	0.04406	0.05997	0.09068	0.08071	0.06943	0.06912	0.1005	0.07819	0.09394	0.1053	0.05147	0.05893	0.07179	0.08201	0.1013	0.07238	0.07726	0.1155	0.1155	gnomADg_SAS	NA	0&1	1&1	25655172&19143814&20054343&36513072&36046661	NA	NA	NA	NA	NA	NA	NA	NA	NA	NA	NA	NA	23.6	3.08111	NA	NA	NA	NA	NA	NA	NA	NA	NA	NA	NA	NA	NA	NA	17632545&23326239	0.70&0.70	NA	-1.43	NA	NA	NA	NA	NA	31	26	-2	7	0	0	0	0	LY6G5B	NA	NA	2.15e-06	2.7e-06	C	NA	NA	NA	NA	0.469	NA	NA	NA	NA	-0.590487	NA	NA
chr6	31672202	chr6_31672202_C_T	C	T	34102800	T	missense_variant	MODERATE	LY6G5B	ENSG00000240053	Transcript	ENST00000375864	protein_coding	ENST00000375864.5:c.526C>T	ENSP00000365024.4:p.Arg176Cys	1501	526	176	R/C	Cgc/Tgc	rs9267532&COSV65498141	1	NA	1	NA	SNV	HGNC	HGNC:13931	YES	NM_021221.3	NA	1	P1	CCDS34400.1	ENSP00000365024	Q8NDX9.127	A0A1U9X7Y3.22&N0E641.39	UPI0000071C7A	Q8NDX9-1	NA	tolerated(0.07)	benign(0.018)	NA	NA	NA	0.0793	0.1036	0.0447	0.0565	0.0666	0.1074	0.07376	0.1001	0.04406	0.05997	0.09068	0.08071	0.06943	0.06912	0.1005	0.07819	0.09394	0.1053	0.05147	0.05893	0.07179	0.08201	0.1013	0.07238	0.07726	0.1155	0.1155	gnomADg_SAS	NA	0&1	1&1	25655172&19143814&20054343&36513072&36046661	NA	NA	NA	NA	NA	NA	NA	NA	NA	NA	NA	NA	23.6	3.08111	B&B&B&B	0.33664	0.1506&0.1522&0.1373&0.1411	ENST00000617558&ENST00000409691&ENST00000375864&ENST00000409525	NA	NA	.&.&D&.	.&.&P&.	NA	NA	NA	.&.&T&T	.&.&Q8NDX9&Q8NDX9-2	YES&.&YES&.	17632545&23326239	0.70&0.70	NA	-1.43	NA	NA	NA	NA	0.059	31	26	-2	7	0	0	0	0	LY6G5B	NA	NA	2.15e-06	2.7e-06	C	NA	NA	NA	NA	NA	0.0793705	0.0793705	0.104902	0.104902	-0.590487	likely_benign	0.1373
chr6	31672202	chr6_31672202_C_T	C	T	34102800	T	downstream_gene_variant	MODIFIER	CSNK2B	ENSG00000204435	Transcript	ENST00000375882	protein_coding	NA	NA	NA	NA	NA	NA	NA	rs9267532&COSV65498141	1	2135	1	NA	SNV	HGNC	HGNC:2460	YES	NM_001320.7	NA	1	P1	CCDS4712.1	ENSP00000365042	P67870.192	N0E4C7.52	UPI000000026D	NA	1	NA	NA	NA	NA	NA	0.0793	0.1036	0.0447	0.0565	0.0666	0.1074	0.07376	0.1001	0.04406	0.05997	0.09068	0.08071	0.06943	0.06912	0.1005	0.07819	0.09394	0.1053	0.05147	0.05893	0.07179	0.08201	0.1013	0.07238	0.07726	0.1155	0.1155	gnomADg_SAS	NA	0&1	1&1	25655172&19143814&20054343&36513072&36046661	NA	NA	NA	NA	NA	NA	NA	NA	NA	NA	NA	NA	23.6	3.08111	NA	NA	NA	NA	NA	NA	NA	NA	NA	NA	NA	NA	NA	NA	17632545&23326239	0.70&0.70	NA	-1.43	NA	NA	NA	NA	NA	31	26	-2	7	0	0	0	0	LY6G5B	NA	NA	2.15e-06	2.7e-06	C	NA	NA	NA	NA	0.116	NA	NA	NA	NA	-0.590487	NA	NA
chr6	31672202	chr6_31672202_C_T	C	T	34102800	T	downstream_gene_variant	MODIFIER	LY6G5C	ENSG00000204428	Transcript	ENST00000383237	protein_coding	NA	NA	NA	NA	NA	NA	NA	rs9267532&COSV65498141	1	4482	-1	NA	SNV	HGNC	HGNC:13932	YES	NM_025262.4	NA	1	P1	CCDS34401.2	ENSP00000372724	Q5SRR4.110	A0A1U9X7Y6.28	UPI0000E5AD0F	Q5SRR4-1	NA	NA	NA	NA	NA	NA	0.0793	0.1036	0.0447	0.0565	0.0666	0.1074	0.07376	0.1001	0.04406	0.05997	0.09068	0.08071	0.06943	0.06912	0.1005	0.07819	0.09394	0.1053	0.05147	0.05893	0.07179	0.08201	0.1013	0.07238	0.07726	0.1155	0.1155	gnomADg_SAS	NA	0&1	1&1	25655172&19143814&20054343&36513072&36046661	NA	NA	NA	NA	NA	NA	NA	NA	NA	NA	NA	NA	23.6	3.08111	NA	NA	NA	NA	NA	NA	NA	NA	NA	NA	NA	NA	NA	NA	17632545&23326239	0.70&0.70	NA	-1.43	NA	NA	NA	NA	NA	31	26	-2	7	0	0	0	0	LY6G5B	NA	NA	2.15e-06	2.7e-06	C	NA	NA	NA	NA	0.469	NA	NA	NA	NA	-0.590487	NA	NA
chr6	31672202	chr6_31672202_C_T	C	T	34102800	T	missense_variant	MODERATE	LY6G5B	ENSG00000240053	Transcript	ENST00000375864	protein_coding	ENST00000375864.5:c.526C>T	ENSP00000365024.4:p.Arg176Cys	1501	526	176	R/C	Cgc/Tgc	rs9267532&COSV65498141	1	NA	1	NA	SNV	HGNC	HGNC:13931	YES	NM_021221.3	NA	1	P1	CCDS34400.1	ENSP00000365024	Q8NDX9.127	A0A1U9X7Y3.22&N0E641.39	UPI0000071C7A	Q8NDX9-1	NA	tolerated(0.07)	benign(0.018)	NA	NA	NA	0.0793	0.1036	0.0447	0.0565	0.0666	0.1074	0.07376	0.1001	0.04406	0.05997	0.09068	0.08071	0.06943	0.06912	0.1005	0.07819	0.09394	0.1053	0.05147	0.05893	0.07179	0.08201	0.1013	0.07238	0.07726	0.1155	0.1155	gnomADg_SAS	NA	0&1	1&1	25655172&19143814&20054343&36513072&36046661	NA	NA	NA	NA	NA	NA	NA	NA	NA	NA	NA	NA	23.6	3.08111	B&B&B&B	0.33664	0.1506&0.1522&0.1373&0.1411	ENST00000617558&ENST00000409691&ENST00000375864&ENST00000409525	NA	NA	.&.&D&.	.&.&P&.	NA	NA	NA	.&.&T&T	.&.&Q8NDX9&Q8NDX9-2	YES&.&YES&.	17632545&23326239	0.70&0.70	NA	-1.43	NA	NA	NA	NA	0.059	31	26	-2	7	0	0	0	0	LY6G5B	NA	NA	2.15e-06	2.7e-06	C	NA	NA	NA	NA	NA	0.0793705	0.0793705	0.104902	0.104902	-0.590487	likely_benign	0.1373
chr6	31878964	chr6_31878964_C_A	C	A	11048600	A	downstream_gene_variant	MODIFIER	EHMT2	ENSG00000204371	Transcript	ENST00000375537	protein_coding	NA	NA	NA	NA	NA	NA	NA	rs2075798&COSV57666987	1	795	-1	NA	SNV	HGNC	HGNC:14129	YES	NM_006709.5	NA	1	NA	CCDS4725.1	ENSP00000364687	Q96KQ7.220	A0A024RCN9.67	UPI000013D085	Q96KQ7-1	NA	NA	NA	NA	NA	NA	0.108	0.0643	0.1787	0.1101	0.0964	0.1268	0.108	0.08236	0.2133	0.02318	0.1122	0.174	0.06944	0.09657	0.1265	0.09244	0.0807	0.0932	0.1674	0.02392	0.1232	0.1785	0.0538	0.06935	0.08389	0.1148	0.2133	gnomADe_AMR	benign	0&1	1&1	NA	NA	NA	NA	NA	NA	NA	NA	NA	NA	NA	NA	NA	0.202	-0.389427	NA	NA	NA	NA	NA	NA	NA	NA	NA	NA	NA	NA	NA	NA	NA	NA	NA	-1.89	NA	NA	NA	NA	NA	24	1	-23	-39	0	0	0	0	SLC44A4	NA	NA	0.0001068	5.64e-05	C	NA	NA	NA	NA	0.626	NA	NA	NA	NA	-0.751463	NA	NA
chr6	31878964	chr6_31878964_C_A	C	A	11048600	CSQ=A	missense_variant	MODERATE	SLC44A4	ENSG00000204385	Transcript	ENST00000229729	protein_coding	ENST00000229729.11:c.17G>T	ENSP00000229729.6:p.Arg6Leu	34	17	6	R/L	cGg/cTg	rs2075798&COSV57666987	1	NA	-1	NA	SNV	HGNC	HGNC:13941	YES	NM_025257.3	NA	1	P1	CCDS4724.2	ENSP00000229729	Q53GD3.152	A0A140VJH4.36	UPI00004702CE	Q53GD3-1	1	tolerated(0.06)	benign(0.001)	NA	NA	NA	0.108	0.0643	0.1787	0.1101	0.0964	0.1268	0.108	0.08236	0.2133	0.02318	0.1122	0.174	0.06944	0.09657	0.1265	0.09244	0.0807	0.0932	0.1674	0.02392	0.1232	0.1785	0.0538	0.06935	0.08389	0.1148	0.2133	gnomADe_AMR	benign	0&1	1&1	NA	NA	NA	NA	NA	NA	NA	NA	NA	NA	NA	NA	NA	0.202	-0.389427	B&B	0.28435	0.0965&0.1318	ENST00000229729&ENST00000375562	N	P&P	B&.	B&.	T	0.05652	0.266199	T&T	Q53GD3&Q53GD3-4	YES&.	NA	NA	NA	-1.89	NA	NA	NA	NA	0.019	24	1	-23	-39	0	0	0	0	SLC44A4	NA	NA	0.0001068	5.64e-05	C	NA	NA	NA	NA	0.992	0.0911636	0.0911636	0.0774664	0.0819801	-0.751463	likely_benign	0.0965
chr6	31878964	chr6_31878964_C_A	C	A	11048600	A	downstream_gene_variant	MODIFIER	EHMT2	ENSG00000204371	Transcript	ENST00000375537	protein_coding	NA	NA	NA	NA	NA	NA	NA	rs2075798&COSV57666987	1	795	-1	NA	SNV	HGNC	HGNC:14129	YES	NM_006709.5	NA	1	NA	CCDS4725.1	ENSP00000364687	Q96KQ7.220	A0A024RCN9.67	UPI000013D085	Q96KQ7-1	NA	NA	NA	NA	NA	NA	0.108	0.0643	0.1787	0.1101	0.0964	0.1268	0.108	0.08236	0.2133	0.02318	0.1122	0.174	0.06944	0.09657	0.1265	0.09244	0.0807	0.0932	0.1674	0.02392	0.1232	0.1785	0.0538	0.06935	0.08389	0.1148	0.2133	gnomADe_AMR	benign	0&1	1&1	NA	NA	NA	NA	NA	NA	NA	NA	NA	NA	NA	NA	NA	0.202	-0.389427	NA	NA	NA	NA	NA	NA	NA	NA	NA	NA	NA	NA	NA	NA	NA	NA	NA	-1.89	NA	NA	NA	NA	NA	24	1	-23	-39	0	0	0	0	SLC44A4	NA	NA	0.0001068	5.64e-05	C	NA	NA	NA	NA	0.626	NA	NA	NA	NA	-0.751463	NA	NA
chr6	31878964	chr6_31878964_C_A	C	A	11048600	CSQ=A	missense_variant	MODERATE	SLC44A4	ENSG00000204385	Transcript	ENST00000229729	protein_coding	ENST00000229729.11:c.17G>T	ENSP00000229729.6:p.Arg6Leu	34	17	6	R/L	cGg/cTg	rs2075798&COSV57666987	1	NA	-1	NA	SNV	HGNC	HGNC:13941	YES	NM_025257.3	NA	1	P1	CCDS4724.2	ENSP00000229729	Q53GD3.152	A0A140VJH4.36	UPI00004702CE	Q53GD3-1	1	tolerated(0.06)	benign(0.001)	NA	NA	NA	0.108	0.0643	0.1787	0.1101	0.0964	0.1268	0.108	0.08236	0.2133	0.02318	0.1122	0.174	0.06944	0.09657	0.1265	0.09244	0.0807	0.0932	0.1674	0.02392	0.1232	0.1785	0.0538	0.06935	0.08389	0.1148	0.2133	gnomADe_AMR	benign	0&1	1&1	NA	NA	NA	NA	NA	NA	NA	NA	NA	NA	NA	NA	NA	0.202	-0.389427	B&B	0.28435	0.0965&0.1318	ENST00000229729&ENST00000375562	N	P&P	B&.	B&.	T	0.05652	0.266199	T&T	Q53GD3&Q53GD3-4	YES&.	NA	NA	NA	-1.89	NA	NA	NA	NA	0.019	24	1	-23	-39	0	0	0	0	SLC44A4	NA	NA	0.0001068	5.64e-05	C	NA	NA	NA	NA	0.992	0.0911636	0.0911636	0.0774664	0.0819801	-0.751463	likely_benign	0.0965
chr6	31640165	chr6_31640165_T_C	T	C	19437800	CAG	downstream_gene_variant	MODIFIER	PRRC2A	ENSG00000204469	Transcript	ENST00000376033	protein_coding	NA	NA	NA	NA	NA	NA	NA	rs9267525	1	2394	1	NA	substitution	HGNC	HGNC:13918	YES	NM_004638.4	NA	1	P1	CCDS4708.1	ENSP00000365201	P48634.189	A0A1U9X974.28	UPI000020E56F	P48634-1	NA	NA	NA	NA	NA	NA	0.0719	0.0756	0.0447	0.0565	0.0666	0.1074	0.07201	0.0744	0.04256	0.05985	0.09068	0.08086	0.06955	0.06658	0.1007	0.07063	0.06821	0.1046	0.0469	0.0586	0.07104	0.0823	0.1013	0.07241	0.07088	0.1157	0.1157	gnomADg_SAS	NA	NA	1	35884923	NA	NA	NA	NA	NA	NA	NA	NA	NA	NA	NA	NA	0.124	-0.491331	NA	NA	NA	NA	NA	NA	NA	NA	NA	NA	NA	NA	NA	NA	NA	NA	NA	-2.21	NA	NA	NA	NA	NA	-46	-6	-44	-5	0	0	0	0	BAG6	NA	NA	-7.44e-05	-4.065e-05	TAG	NA	NA	NA	NA	NA	NA	NA	NA	NA	NA	NA	NA
chr6	31640165	chr6_31640165_T_C	T	C	19437800	CAG	intron_variant	MODIFIER	BAG6	ENSG00000204463	Transcript	ENST00000676615	protein_coding	ENST00000676615.2:c.3246+34A>G	NA	NA	NA	NA	NA	NA	rs9267525	1	NA	-1	NA	substitution	HGNC	HGNC:13919	YES	NM_001387994.1	NA	NA	A2	CCDS93882.1	ENSP00000502941	P46379.209	NA	UPI0000470C5B	P46379-3	NA	NA	NA	NA	NA	NA	0.0719	0.0756	0.0447	0.0565	0.0666	0.1074	0.07201	0.0744	0.04256	0.05985	0.09068	0.08086	0.06955	0.06658	0.1007	0.07063	0.06821	0.1046	0.0469	0.0586	0.07104	0.0823	0.1013	0.07241	0.07088	0.1157	0.1157	gnomADg_SAS	NA	NA	1	35884923	NA	NA	NA	NA	NA	NA	NA	NA	NA	NA	NA	NA	0.124	-0.491331	NA	NA	NA	NA	NA	NA	NA	NA	NA	NA	NA	NA	NA	NA	NA	NA	NA	-2.21	NA	NA	NA	NA	NA	-46	-6	-44	-5	0	0	0	0	BAG6	NA	NA	-7.44e-05	-4.065e-05	TAG	NA	NA	NA	NA	NA	NA	NA	NA	NA	NA	NA	NA
chr6	31640165	chr6_31640165_T_C	T	C	19437800	CAG	downstream_gene_variant	MODIFIER	PRRC2A	ENSG00000204469	Transcript	ENST00000376033	protein_coding	NA	NA	NA	NA	NA	NA	NA	rs9267525	1	2394	1	NA	substitution	HGNC	HGNC:13918	YES	NM_004638.4	NA	1	P1	CCDS4708.1	ENSP00000365201	P48634.189	A0A1U9X974.28	UPI000020E56F	P48634-1	NA	NA	NA	NA	NA	NA	0.0719	0.0756	0.0447	0.0565	0.0666	0.1074	0.07201	0.0744	0.04256	0.05985	0.09068	0.08086	0.06955	0.06658	0.1007	0.07063	0.06821	0.1046	0.0469	0.0586	0.07104	0.0823	0.1013	0.07241	0.07088	0.1157	0.1157	gnomADg_SAS	NA	NA	1	35884923	NA	NA	NA	NA	NA	NA	NA	NA	NA	NA	NA	NA	0.124	-0.491331	NA	NA	NA	NA	NA	NA	NA	NA	NA	NA	NA	NA	NA	NA	NA	NA	NA	-2.21	NA	NA	NA	NA	NA	-46	-6	-44	-5	0	0	0	0	BAG6	NA	NA	-7.44e-05	-4.065e-05	TAG	NA	NA	NA	NA	NA	NA	NA	NA	NA	NA	NA	NA
chr6	31640165	chr6_31640165_T_C	T	C	19437800	CAG	intron_variant	MODIFIER	BAG6	ENSG00000204463	Transcript	ENST00000676615	protein_coding	ENST00000676615.2:c.3246+34A>G	NA	NA	NA	NA	NA	NA	rs9267525	1	NA	-1	NA	substitution	HGNC	HGNC:13919	YES	NM_001387994.1	NA	NA	A2	CCDS93882.1	ENSP00000502941	P46379.209	NA	UPI0000470C5B	P46379-3	NA	NA	NA	NA	NA	NA	0.0719	0.0756	0.0447	0.0565	0.0666	0.1074	0.07201	0.0744	0.04256	0.05985	0.09068	0.08086	0.06955	0.06658	0.1007	0.07063	0.06821	0.1046	0.0469	0.0586	0.07104	0.0823	0.1013	0.07241	0.07088	0.1157	0.1157	gnomADg_SAS	NA	NA	1	35884923	NA	NA	NA	NA	NA	NA	NA	NA	NA	NA	NA	NA	0.124	-0.491331	NA	NA	NA	NA	NA	NA	NA	NA	NA	NA	NA	NA	NA	NA	NA	NA	NA	-2.21	NA	NA	NA	NA	NA	-46	-6	-44	-5	0	0	0	0	BAG6	NA	NA	-7.44e-05	-4.065e-05	TAG	NA	NA	NA	NA	NA	NA	NA	NA	NA	NA	NA	NA
chr17	42691374	chr17_42691374_G_T	G	T	4374300	CSQ=T	splice_polypyrimidine_tract_variant&intron_variant	LOW	CNTNAP1	ENSG00000108797	Transcript	ENST00000264638	protein_coding	ENST00000264638.9:c.2217-10G>T	NA	NA	NA	NA	NA	NA	rs874640	1	NA	1	NA	SNV	HGNC	HGNC:8011	YES	NM_003632.3	NA	1	P1	CCDS11436.1	ENSP00000264638	P78357.197	NA	UPI00001285F6	NA	1	NA	NA	NA	NA	NA	0.0363	0.0129	0.1182	0	0.0497	0.0337	0.06899	0.01452	0.1465	0.07031	0.0003807	0.07882	0.06958	0.06963	0.04188	0.05549	0.01662	0.03728	0.1086	0.07126	0.001736	0.07686	0.0828	0.0683	0.06328	0.03773	0.1465	gnomADe_AMR	benign	NA	1	NA	NA	NA	NA	NA	NA	extended_intronic_splice_region_variant	NA	NA	NA	NA	NA	NA	7.233	0.571511	NA	NA	NA	NA	NA	NA	NA	NA	NA	NA	NA	NA	NA	NA	NA	NA	NA	-3.07	NA	NA	NA	NA	NA	13	1	37	10	0.2	0	0	0	CNTNAP1	NA	NA	0.0002842	0.0001448	G	NA	NA	NA	NA	0.278	NA	NA	NA	NA	NA	NA	NA
chr20	34861395	chr20_34861395_GC_G	GC	G	4270030	CSQ=-	intron_variant	MODIFIER	GGT7	ENSG00000131067	Transcript	ENST00000336431	protein_coding	ENST00000336431.10:c.675+49del	NA	NA	NA	NA	NA	NA	rs112789855&COSV104413610	1	NA	-1	NA	deletion	HGNC	HGNC:4259	YES	NM_178026.3	NA	1	P1	CCDS13242.2	ENSP00000338964	Q9UJ14.181	NA	UPI000004C2AB	Q9UJ14-1	NA	NA	NA	NA	NA	NA	0.0557	0.0446	0.0591	0.0744	0.0606	0.044	0.06722	0.04694	0.02995	0.07227	0.08879	0.08751	0.06965	0.06684	0.06986	0.05979	0.04473	0.06908	0.04534	0.07925	0.07925	0.08816	0.02532	0.06533	0.05502	0.0619	0.08879	gnomADe_EAS	NA	0&1	0&1	NA	NA	NA	NA	NA	NA	NA	NA	NA	NA	NA	NA	NA	10.78	0.931822	NA	NA	NA	NA	NA	NA	NA	NA	NA	NA	NA	NA	NA	NA	NA	NA	NA	-0.029	NA	NA	NA	NA	NA	-43	-33	19	38	0	0	0.01	0.01	GGT7	NA	NA	-0.000116	-7.045e-05	C	NA	NA	NA	NA	0.201	NA	NA	NA	NA	NA	NA	NA
chr20	34861395	chr20_34861395_GC_G	GC	G	4270030	CSQ=-	intron_variant	MODIFIER	GGT7	ENSG00000131067	Transcript	ENST00000336431	protein_coding	ENST00000336431.10:c.675+49del	NA	NA	NA	NA	NA	NA	rs112789855&COSV104413610	1	NA	-1	NA	deletion	HGNC	HGNC:4259	YES	NM_178026.3	NA	1	P1	CCDS13242.2	ENSP00000338964	Q9UJ14.181	NA	UPI000004C2AB	Q9UJ14-1	NA	NA	NA	NA	NA	NA	0.0557	0.0446	0.0591	0.0744	0.0606	0.044	0.06722	0.04694	0.02995	0.07227	0.08879	0.08751	0.06965	0.06684	0.06986	0.05979	0.04473	0.06908	0.04534	0.07925	0.07925	0.08816	0.02532	0.06533	0.05502	0.0619	0.08879	gnomADe_EAS	NA	0&1	0&1	NA	NA	NA	NA	NA	NA	NA	NA	NA	NA	NA	NA	NA	10.78	0.931822	NA	NA	NA	NA	NA	NA	NA	NA	NA	NA	NA	NA	NA	NA	NA	NA	NA	-0.029	NA	NA	NA	NA	NA	-43	-33	19	38	0	0	0.01	0.01	GGT7	NA	NA	-0.000116	-7.045e-05	C	NA	NA	NA	NA	0.201	NA	NA	NA	NA	NA	NA	NA
chr19	55185868	chr19_55185868_G_A	G	A	9431440	A	synonymous_variant	LOW	PTPRH	ENSG00000080031	Transcript	ENST00000376350	protein_coding	ENST00000376350.8:c.2895C>T	ENSP00000365528.2:p.Leu965%3D	2963	2895	965	L	ctC/ctT	rs61735060	1	NA	-1	NA	SNV	HGNC	HGNC:9672	YES	NM_002842.5	NA	1	P1	CCDS33110.1	ENSP00000365528	Q9HD43.171	NA	UPI000052D443	Q9HD43-1	NA	NA	NA	PDB-ENSP_mappings:7xc0.A	NA	NA	0.0363	0.0045	0.0375	0.003	0.0586	0.09	0.06123	0.01114	0.03574	0.09928	0.003753	0.0562	0.06968	0.08437	0.1063	0.04887	0.01328	0.0943	0.04199	0.09625	0.003662	0.05666	0.1646	0.0662	0.07191	0.1033	0.1646	gnomADg_MID	NA	NA	NA	NA	NA	NA	NA	NA	NA	NA	NA	NA	NA	NA	NA	NA	1.611	0.040677	NA	NA	NA	NA	NA	NA	NA	NA	NA	NA	NA	NA	NA	NA	NA	NA	NA	-5.62	NA	NA	NA	NA	NA	-7	43	-6	48	0	0	0.01	0.01	PTPRH	NA	NA	-0.0002995	-0.0001528	G	NA	NA	NA	NA	0.573	NA	NA	NA	NA	NA	NA	NA
chr13	113828592	chr13_113828592_C_G	C	G	22655500	CSQ=G	synonymous_variant	LOW	GAS6	ENSG00000183087	Transcript	ENST00000327773	protein_coding	ENST00000327773.7:c.1263G>C	ENSP00000331831.6:p.Leu421%3D	1419	1263	421	L	ctG/ctC	rs8191975&COSV59850664	1	NA	-1	NA	SNV	HGNC	HGNC:4168	YES	NM_000820.4	NA	1	P1	CCDS45072.1	ENSP00000331831	Q14393.219	NA	UPI0000073CCA	Q14393-2	NA	NA	NA	PDB-ENSP_mappings:1h30.A&PDB-ENSP_mappings:2c5d.A&PDB-ENSP_mappings:2c5d.B&PDB-ENSP_mappings:4ra0.A&PDB-ENSP_mappings:4ra0.B&PDB-ENSP_mappings:5vxz.A&PDB-ENSP_mappings:5vxz.B	NA	NA	0.1793	0.1702	0.1412	0.2014	0.0676	0.3108	0.1207	0.1698	0.1508	0.04509	0.1895	0.07245	0.06975	0.1079	0.269	0.1129	0.1648	0.01864	0.1303	0.04669	0.1912	0.07571	0.08544	0.07072	0.1008	0.2778	0.3108	SAS	NA	0&1	0&1	36143338	NA	NA	NA	NA	NA	NA	NA	NA	NA	NA	NA	NA	0.324	-0.292323	NA	NA	NA	NA	NA	NA	NA	NA	NA	NA	NA	NA	NA	NA	NA	NA	NA	-4.41	NA	NA	NA	NA	NA	-10	-31	-10	-45	0	0	0.02	0	GAS6	NA	NA	3.41e-05	1.645e-05	G	NA	NA	NA	NA	0.327	NA	NA	NA	NA	NA	NA	NA
chr13	113828592	chr13_113828592_C_G	C	G	22655500	CSQ=G	synonymous_variant	LOW	GAS6	ENSG00000183087	Transcript	ENST00000327773	protein_coding	ENST00000327773.7:c.1263G>C	ENSP00000331831.6:p.Leu421%3D	1419	1263	421	L	ctG/ctC	rs8191975&COSV59850664	1	NA	-1	NA	SNV	HGNC	HGNC:4168	YES	NM_000820.4	NA	1	P1	CCDS45072.1	ENSP00000331831	Q14393.219	NA	UPI0000073CCA	Q14393-2	NA	NA	NA	PDB-ENSP_mappings:1h30.A&PDB-ENSP_mappings:2c5d.A&PDB-ENSP_mappings:2c5d.B&PDB-ENSP_mappings:4ra0.A&PDB-ENSP_mappings:4ra0.B&PDB-ENSP_mappings:5vxz.A&PDB-ENSP_mappings:5vxz.B	NA	NA	0.1793	0.1702	0.1412	0.2014	0.0676	0.3108	0.1207	0.1698	0.1508	0.04509	0.1895	0.07245	0.06975	0.1079	0.269	0.1129	0.1648	0.01864	0.1303	0.04669	0.1912	0.07571	0.08544	0.07072	0.1008	0.2778	0.3108	SAS	NA	0&1	0&1	36143338	NA	NA	NA	NA	NA	NA	NA	NA	NA	NA	NA	NA	0.324	-0.292323	NA	NA	NA	NA	NA	NA	NA	NA	NA	NA	NA	NA	NA	NA	NA	NA	NA	-4.41	NA	NA	NA	NA	NA	-10	-31	-10	-45	0	0	0.02	0	GAS6	NA	NA	3.41e-05	1.645e-05	G	NA	NA	NA	NA	0.327	NA	NA	NA	NA	NA	NA	NA
chr15	75012699	chr15_75012699_A_G	A	G	33108200	G	synonymous_variant	LOW	SCAMP5	ENSG00000198794	Transcript	ENST00000425597	protein_coding	ENST00000425597.8:c.30A>G	ENSP00000406547.3:p.Pro10%3D	189	30	10	P	ccA/ccG	rs7174129	1	NA	1	NA	SNV	HGNC	HGNC:30386	YES	NM_138967.4	NA	1	P1	CCDS45306.1	ENSP00000406547	Q8TAC9.149	A0A0A8K8F5.44	UPI00000700E5	Q8TAC9-1	NA	NA	NA	NA	NA	NA	0.3245	0.4357	0.1499	0.4077	0.0865	0.4571	0.1813	0.3984	0.1777	0.1217	0.4231	0.1136	0.06977	0.1473	0.4192	0.1979	0.3976	0.05934	0.1601	0.121	0.4028	0.1201	0.1551	0.07137	0.1864	0.4321	0.4571	SAS	NA	NA	NA	NA	NA	NA	NA	NA	NA	NA	NA	NA	NA	NA	NA	NA	2.091	0.100034	NA	NA	NA	NA	NA	NA	NA	NA	NA	NA	NA	NA	NA	NA	NA	NA	NA	-4.26	NA	NA	NA	NA	NA	-22	-20	48	-22	0	0	0	0	SCAMP5	NA	NA	-0.000701	-0.0002284	A	NA	NA	NA	NA	0.563	NA	NA	NA	NA	NA	NA	NA
chr17	42690744	chr17_42690744_C_A	C	A	3703700	CSQ=A	synonymous_variant	LOW	CNTNAP1	ENSG00000108797	Transcript	ENST00000264638	protein_coding	ENST00000264638.9:c.1861C>A	ENSP00000264638.3:p.Arg621%3D	2160	1861	621	R	Cga/Aga	rs1553469&COSV52854804	1	NA	1	NA	SNV	HGNC	HGNC:8011	YES	NM_003632.3	NA	1	P1	CCDS11436.1	ENSP00000264638	P78357.197	NA	UPI00001285F6	NA	1	NA	NA	NA	NA	NA	0.0395	0.0242	0.1196	0	0.0497	0.0337	0.06995	0.02461	0.1477	0.07163	0.0003806	0.0789	0.06977	0.06966	0.04189	0.05859	0.02681	0.03728	0.1101	0.07176	0.001733	0.0768	0.08544	0.06866	0.06418	0.03792	0.1477	gnomADe_AMR	benign	0&1	1&1	NA	NA	NA	NA	NA	NA	NA	NA	NA	NA	NA	NA	NA	12.36	1.06059	NA	NA	NA	NA	NA	NA	NA	NA	NA	NA	NA	NA	NA	NA	NA	NA	NA	-1.82	NA	NA	NA	NA	NA	2	-28	2	14	0.35	0	0	0	CNTNAP1	NA	NA	-0.001008	-0.0003588	C	NA	NA	NA	NA	0.278	NA	NA	NA	NA	NA	NA	NA
chr17	75835819	chr17_75835819_T_C	T	C	21323000	CSQ=C	intron_variant	MODIFIER	UNC13D	ENSG00000092929	Transcript	ENST00000207549	protein_coding	ENST00000207549.9:c.1596+36A>G	NA	NA	NA	NA	NA	NA	rs3744026&COSV52883523	1	NA	-1	NA	SNV	HGNC	HGNC:23147	YES	NM_199242.3	NA	1	P1	CCDS11730.1	ENSP00000207549	Q70J99.155	NA	UPI000015FC91	Q70J99-1	1	NA	NA	NA	NA	NA	0.3083	0.6793	0.134	0.3323	0.0626	0.1585	0.1412	0.6049	0.09425	0.1588	0.3399	0.05106	0.06989	0.1181	0.1557	0.2308	0.5861	0.02522	0.1317	0.179	0.331	0.05311	0.212	0.06842	0.2068	0.1554	0.6793	AFR	benign	0&1	1&1	25741868&18311812&27576518&28196537&31906877&29783935	NA	NA	NA	NA	NA	NA	NA	NA	NA	NA	NA	NA	0.104	-0.528327	NA	NA	NA	NA	NA	NA	NA	NA	NA	NA	NA	NA	NA	NA	NA	NA	ClinVar:_phenotype_not_specified	-3	NA	NA	NA	NA	NA	12	-5	41	36	0	0.01	0	0	UNC13D	NA	NA	-9.13e-05	-5.4e-05	C	NA	NA	NA	NA	0.763	NA	NA	NA	NA	NA	NA	NA
chr1	22600915	chr1_22600915_G_A	G	A	18950600	CSQ=A	synonymous_variant	LOW	EPHA8	ENSG00000070886	Transcript	ENST00000166244	protein_coding	ENST00000166244.8:c.2556G>A	ENSP00000166244.3:p.Glu852%3D	2703	2556	852	E	gaG/gaA	rs56055011&COSV51262481	1	NA	1	NA	SNV	HGNC	HGNC:3391	YES	NM_020526.5	NA	2	P1	CCDS225.1	ENSP00000166244	P29322.223	NA	UPI000012A07B	P29322-1	NA	NA	NA	PDB-ENSP_mappings:3kul.A&PDB-ENSP_mappings:3kul.B	NA	NA	0.0529	0.003	0.0331	0.0456	0.0795	0.1145	0.06362	0.01395	0.02853	0.1145	0.03364	0.04548	0.06995	0.06871	0.1209	0.04959	0.014	0.06579	0.03277	0.1163	0.04215	0.04385	0.08544	0.0678	0.05545	0.1168	0.1209	gnomADe_SAS	NA	0&1	0&1	31823378	NA	NA	NA	NA	NA	NA	NA	NA	NA	NA	NA	NA	8.383	0.692228	NA	NA	NA	NA	NA	NA	NA	NA	NA	NA	NA	NA	NA	NA	NA	NA	NA	-0.532	NA	NA	NA	NA	NA	-9	1	5	-18	0.02	0	0	0	EPHA8	NA	NA	0.00144	0.0004053	G	NA	NA	NA	NA	0.421	NA	NA	NA	NA	NA	NA	NA
chr6	31410733	chr6_31410733_G_A	G	A	7103350	A	synonymous_variant	LOW	MICA	ENSG00000204520	Transcript	ENST00000449934	protein_coding	ENST00000449934.7:c.261G>A	ENSP00000413079.1:p.Arg87%3D	299	261	87	R	agG/agA	rs1063632&COSV69826567	1	NA	1	NA	SNV	HGNC	HGNC:7090	YES	NM_001177519.3	NA	1	P1	CCDS56412.1	ENSP00000413079	NA	Q96QC4.187	UPI000006F0B0	NA	NA	NA	NA	NA	NA	NA	0.0645	0.0825	0.0533	0.0665	0.0736	0.0368	0.06413	0.06844	0.05177	0.06228	0.08222	0.05625	0.06996	0.07459	0.0485	0.06634	0.06969	0.005482	0.06071	0.05764	0.08495	0.05698	0.1108	0.06792	0.07471	0.04502	0.1108	gnomADg_MID	NA	0&1	0&1	32785988&19143814&20054343&34208618	NA	NA	NA	NA	NA	NA	NA	NA	NA	NA	NA	NA	1.388	0.008198	NA	NA	NA	NA	NA	NA	NA	NA	NA	NA	NA	NA	NA	NA	NA	NA	NA	-2.69	NA	NA	NA	NA	NA	30	11	11	-49	0	0	0	0	MICA	NA	NA	-3.135e-05	-1.79e-05	G	ENSG00000204520	MHC_class_I_polypeptide-related_sequence_A	MICA	0.770623	NA	NA	NA	NA	NA	NA	NA	NA
chr19	51000397	chr19_51000397_T_C	T	C	5006760	C	downstream_gene_variant	MODIFIER	KLK9	ENSG00000213022	Transcript	ENST00000594211	protein_coding	NA	NA	NA	NA	NA	NA	NA	rs10410942&COSV51594151	1	2111	-1	NA	SNV	HGNC	HGNC:6370	YES	NM_012315.2	NA	1	P1	CCDS12816.1	ENSP00000469417	Q9UKQ9.163	Q2XQG6.128	UPI000004CA0A	Q9UKQ9-1	NA	NA	NA	NA	NA	NA	0.1414	0.3986	0.0965	0.003	0.0785	0.0327	0.08348	0.3576	0.07183	0.1642	0.004383	0.03972	0.07001	0.09	0.04649	0.15	0.3567	0.02522	0.1029	0.1526	0.002517	0.04482	0.1709	0.07206	0.1539	0.04109	0.3986	AFR	NA	0&1	1&1	30072576&35078996	NA	NA	NA	NA	NA	NA	NA	NA	NA	NA	NA	NA	7.528	0.601548	NA	NA	NA	NA	NA	NA	NA	NA	NA	NA	NA	NA	NA	NA	30072576	0.7	Blood_protein_levels	-3.1	NA	NA	NA	NA	NA	45	-42	27	4	0	0	0.06	0.03	KLK8	NA	NA	-9.346e-05	-6.26e-05	C	ENSG00000129455	kallikrein_related_peptidase_8	KLK8	0.632156	0.296	NA	NA	NA	NA	NA	NA	NA
chr19	51000397	chr19_51000397_T_C	T	C	5006760	C	intron_variant	MODIFIER	KLK8	ENSG00000129455	Transcript	ENST00000695909	protein_coding	ENST00000695909.1:c.230+27A>G	NA	NA	NA	NA	NA	NA	rs10410942&COSV51594151	1	NA	-1	NA	SNV	HGNC	HGNC:6369	YES	NM_007196.4	NA	NA	P1	CCDS12813.1	ENSP00000512260	O60259.191	NA	UPI000003751A	O60259-1	NA	NA	NA	NA	NA	NA	0.1414	0.3986	0.0965	0.003	0.0785	0.0327	0.08348	0.3576	0.07183	0.1642	0.004383	0.03972	0.07001	0.09	0.04649	0.15	0.3567	0.02522	0.1029	0.1526	0.002517	0.04482	0.1709	0.07206	0.1539	0.04109	0.3986	AFR	NA	0&1	1&1	30072576&35078996	NA	NA	NA	NA	NA	NA	NA	NA	NA	NA	NA	NA	7.528	0.601548	NA	NA	NA	NA	NA	NA	NA	NA	NA	NA	NA	NA	NA	NA	30072576	0.7	Blood_protein_levels	-3.1	NA	NA	NA	NA	NA	45	-42	27	4	0	0	0.06	0.03	KLK8	NA	NA	-9.346e-05	-6.26e-05	C	ENSG00000129455	kallikrein_related_peptidase_8	KLK8	0.632156	0.11	NA	NA	NA	NA	NA	NA	NA
chr19	51000397	chr19_51000397_T_C	T	C	5006760	C	downstream_gene_variant	MODIFIER	KLK9	ENSG00000213022	Transcript	ENST00000594211	protein_coding	NA	NA	NA	NA	NA	NA	NA	rs10410942&COSV51594151	1	2111	-1	NA	SNV	HGNC	HGNC:6370	YES	NM_012315.2	NA	1	P1	CCDS12816.1	ENSP00000469417	Q9UKQ9.163	Q2XQG6.128	UPI000004CA0A	Q9UKQ9-1	NA	NA	NA	NA	NA	NA	0.1414	0.3986	0.0965	0.003	0.0785	0.0327	0.08348	0.3576	0.07183	0.1642	0.004383	0.03972	0.07001	0.09	0.04649	0.15	0.3567	0.02522	0.1029	0.1526	0.002517	0.04482	0.1709	0.07206	0.1539	0.04109	0.3986	AFR	NA	0&1	1&1	30072576&35078996	NA	NA	NA	NA	NA	NA	NA	NA	NA	NA	NA	NA	7.528	0.601548	NA	NA	NA	NA	NA	NA	NA	NA	NA	NA	NA	NA	NA	NA	30072576	0.7	Blood_protein_levels	-3.1	NA	NA	NA	NA	NA	45	-42	27	4	0	0	0.06	0.03	KLK8	NA	NA	-9.346e-05	-6.26e-05	C	ENSG00000129455	kallikrein_related_peptidase_8	KLK8	0.632156	0.296	NA	NA	NA	NA	NA	NA	NA
chr19	51000397	chr19_51000397_T_C	T	C	5006760	C	intron_variant	MODIFIER	KLK8	ENSG00000129455	Transcript	ENST00000695909	protein_coding	ENST00000695909.1:c.230+27A>G	NA	NA	NA	NA	NA	NA	rs10410942&COSV51594151	1	NA	-1	NA	SNV	HGNC	HGNC:6369	YES	NM_007196.4	NA	NA	P1	CCDS12813.1	ENSP00000512260	O60259.191	NA	UPI000003751A	O60259-1	NA	NA	NA	NA	NA	NA	0.1414	0.3986	0.0965	0.003	0.0785	0.0327	0.08348	0.3576	0.07183	0.1642	0.004383	0.03972	0.07001	0.09	0.04649	0.15	0.3567	0.02522	0.1029	0.1526	0.002517	0.04482	0.1709	0.07206	0.1539	0.04109	0.3986	AFR	NA	0&1	1&1	30072576&35078996	NA	NA	NA	NA	NA	NA	NA	NA	NA	NA	NA	NA	7.528	0.601548	NA	NA	NA	NA	NA	NA	NA	NA	NA	NA	NA	NA	NA	NA	30072576	0.7	Blood_protein_levels	-3.1	NA	NA	NA	NA	NA	45	-42	27	4	0	0	0.06	0.03	KLK8	NA	NA	-9.346e-05	-6.26e-05	C	ENSG00000129455	kallikrein_related_peptidase_8	KLK8	0.632156	0.11	NA	NA	NA	NA	NA	NA	NA
chr5	150070569	chr5_150070569_T_C	T	C	9211840	C	missense_variant&splice_region_variant	MODERATE	CSF1R	ENSG00000182578	Transcript	ENST00000675795	protein_coding	ENST00000675795.1:c.1085A>G	ENSP00000501699.1:p.His362Arg	1212	1085	362	H/R	cAc/cGc	rs10079250&CM1415304&COSV53840176	1	NA	-1	NA	SNV	HGNC	HGNC:2433	YES	NM_001288705.3	NA	NA	P1	CCDS4302.1	ENSP00000501699	P07333.239	NA	UPI000004984A	P07333-1	1	tolerated(0.06)	benign(0.067)	PDB-ENSP_mappings:4liq.E&PDB-ENSP_mappings:4wrm.A	NA	NA	0.1534	0.1074	0.098	0.381	0.0666	0.1094	0.09894	0.1035	0.06449	0.09828	0.3891	0.02132	0.07003	0.101	0.117	0.08888	0.1103	0.01864	0.07634	0.09429	0.3646	0.02213	0.1329	0.0664	0.09312	0.1179	0.3891	gnomADe_EAS	benign	0&1&1	1&1&1	31554150&21203894&26985396&28449811&26256109&35372081&31878769&34944636&34830445&23889897&20574656&34867307&23372753&25144241	NA	NA	NA	NA	NA	NA	NA	NA	NA	NA	NA	NA	17.78	1.80726	B	0.09675	0.0839	ENST00000286301	N	P&P	B	B	T	0.26322	0.409032	T	P07333	YES	28449811&28724665&31554150&25144241	0.01&0.01&0.01&0.02	Hereditary_diffuse_leukoencephalopathy_with_spheroids	2.23	NA	NA	NA	NA	NA	2	-32	0	2	0	0	0	0	CSF1R	Benign	0.207899	-0.002243	-0.001448	T	ENSG00000182578	colony_stimulating_factor_1_receptor	CSF1R	0.863039	0.15	0.19277	0.173736	0.199893	0.188414	-0.722375	likely_benign	0.0839
chr7	130205362	chr7_130205362_C_A	C	A	10784900	A	intron_variant	MODIFIER	TMEM209	ENSG00000146842	Transcript	ENST00000397622	protein_coding	ENST00000397622.7:c.3+11G>T	NA	NA	NA	NA	NA	NA	rs62491980	1	NA	-1	NA	SNV	HGNC	HGNC:21898	YES	NM_032842.4	NA	1	P4	CCDS47712.1	ENSP00000380747	Q96SK2.135	A0A140VJX5.34	UPI000020FAA2	Q96SK2-1	NA	NA	NA	NA	NA	NA	0.0495	0.0204	0.049	0.001	0.0755	0.1125	0.06439	0.02312	0.04052	0.1102	0.001558	0.02154	0.07003	0.07797	0.1406	0.05365	0.02545	0.06689	0.06109	0.1144	0.001157	0.01968	0.1266	0.06882	0.06877	0.1319	0.1406	gnomADe_SAS	NA	NA	NA	NA	NA	NA	NA	NA	NA	NA	NA	NA	NA	NA	NA	NA	13.81	1.22291	NA	NA	NA	NA	NA	NA	NA	NA	NA	NA	NA	NA	NA	NA	NA	NA	NA	1.75	NA	NA	NA	NA	NA	-3	18	11	-2	0	0	0	0.01	TMEM209	NA	NA	0.000169	0.0002272	C	NA	NA	NA	NA	0.798	NA	NA	NA	NA	NA	NA	NA
chr7	130205362	chr7_130205362_C_A	C	A	10784900	CSQ=A	upstream_gene_variant	MODIFIER	SSMEM1	ENSG00000165120	Transcript	ENST00000297819	protein_coding	NA	NA	NA	NA	NA	NA	NA	rs62491980	1	2498	1	NA	SNV	HGNC	HGNC:29580	YES	NM_145268.4	NA	1	P1	CCDS5816.1	ENSP00000297819	Q8WWF3.119	A4D1L0.106	UPI00000706B0	NA	NA	NA	NA	NA	NA	NA	0.0495	0.0204	0.049	0.001	0.0755	0.1125	0.06439	0.02312	0.04052	0.1102	0.001558	0.02154	0.07003	0.07797	0.1406	0.05365	0.02545	0.06689	0.06109	0.1144	0.001157	0.01968	0.1266	0.06882	0.06877	0.1319	0.1406	gnomADe_SAS	NA	NA	NA	NA	NA	NA	NA	NA	NA	NA	NA	NA	NA	NA	NA	NA	13.81	1.22291	NA	NA	NA	NA	NA	NA	NA	NA	NA	NA	NA	NA	NA	NA	NA	NA	NA	1.75	NA	NA	NA	NA	NA	-3	18	11	-2	0	0	0	0.01	TMEM209	NA	NA	0.000169	0.0002272	C	NA	NA	NA	NA	NA	NA	NA	NA	NA	NA	NA	NA
chr4	140479634	chr4_140479634_G_GA	G	GA	4594350	A	splice_region_variant&splice_polypyrimidine_tract_variant&intron_variant	LOW	MGAT4D	ENSG00000205301	Transcript	ENST00000511113	protein_coding	ENST00000511113.6:c.254-8_254-7insT	NA	NA	NA	NA	NA	NA	rs112616154	1	NA	-1	NA	insertion	HGNC	HGNC:43619	YES	NM_001277353.2	NA	5	P2	CCDS64066.1	ENSP00000421185	A6NG13.92	NA	UPI0001BFFEBB	NA	NA	NA	NA	NA	NA	NA	0.1743	0.2133	0.1052	0.2956	0.0785	0.1442	0.08924	0.2143	0.09447	0.09516	0.3417	0.06522	0.07006	0.1126	0.1052	0.127	0.2051	0.07895	0.1166	0.1012	0.3047	0.08573	0.0828	0.0764	0.1167	0.1384	0.3417	gnomADe_EAS	NA	NA	NA	NA	NA	NA	NA	NA	NA	extended_intronic_splice_region_variant	NA	NA	NA	NA	NA	NA	7.065	0.554649	NA	NA	NA	NA	NA	NA	NA	NA	NA	NA	NA	NA	NA	NA	NA	NA	NA	NA	NA	NA	NA	NA	NA	-7	47	-7	-19	0.05	0	0	0	MGAT4D	NA	NA	3.636e-05	4.584e-05	NA	NA	NA	NA	NA	NA	NA	NA	NA	NA	NA	NA	NA
chr1	22600633	chr1_22600633_C_T	C	T	11347300	CSQ=T	intron_variant	MODIFIER	EPHA8	ENSG00000070886	Transcript	ENST00000166244	protein_coding	ENST00000166244.8:c.2389-28C>T	NA	NA	NA	NA	NA	NA	rs55821293&COSV51267025	1	NA	1	NA	SNV	HGNC	HGNC:3391	YES	NM_020526.5	NA	2	P1	CCDS225.1	ENSP00000166244	P29322.223	NA	UPI000012A07B	P29322-1	NA	NA	NA	NA	NA	NA	0.0545	0.0091	0.0331	0.0446	0.0785	0.1166	0.06488	0.02155	0.02917	0.1163	0.03582	0.04553	0.0701	0.06851	0.1231	0.05155	0.02028	0.06579	0.03443	0.1164	0.04112	0.04389	0.08544	0.06797	0.05699	0.1168	0.1231	gnomADe_SAS	NA	0&1	0&1	NA	NA	NA	NA	NA	NA	NA	NA	NA	NA	NA	NA	NA	6.942	0.542525	NA	NA	NA	NA	NA	NA	NA	NA	NA	NA	NA	NA	NA	NA	NA	NA	NA	-3.59	NA	NA	NA	NA	NA	25	-10	-2	0	0	0	0	0	EPHA8	NA	NA	0.0001507	0.0001838	C	NA	NA	NA	NA	0.421	NA	NA	NA	NA	NA	NA	NA
chr15	73559957	chr15_73559957_GA_G	GA	G	5792020	-	downstream_gene_variant	MODIFIER	NPTN	ENSG00000156642	Transcript	ENST00000345330	protein_coding	NA	NA	NA	NA	NA	NA	NA	rs141729178	1	56	-1	NA	deletion	HGNC	HGNC:17867	YES	NM_012428.4	NA	1	P4	CCDS10249.1	ENSP00000290401	Q9Y639.177	NA	UPI0000072D5C	Q9Y639-2	NA	NA	NA	NA	NA	NA	0.1559	0.3411	0.0519	0.1181	0.0676	0.1094	0.09124	0.3029	0.0499	0.09014	0.0959	0.08852	0.0702	0.07765	0.1025	0.1357	0.29	0.02741	0.07494	0.09919	0.1008	0.0836	0.05063	0.072	0.1248	0.1135	0.3411	AFR	NA	NA	NA	NA	NA	NA	NA	NA	NA	NA	NA	NA	NA	NA	NA	NA	1.152	-0.031115	NA	NA	NA	NA	NA	NA	NA	NA	NA	NA	NA	NA	NA	NA	NA	NA	NA	-3.7	NA	NA	NA	NA	NA	19	30	44	37	0	0	0	0	REC114	NA	NA	3.93e-06	5e-06	A	NA	NA	NA	NA	NA	NA	NA	NA	NA	NA	NA	NA
chr15	73559957	chr15_73559957_GA_G	GA	G	5792020	CSQ=-	3_prime_UTR_variant	MODIFIER	REC114	ENSG00000183324	Transcript	ENST00000331090	protein_coding	ENST00000331090.11:c.*46del	NA	865	NA	NA	NA	NA	rs141729178	1	NA	1	NA	deletion	HGNC	HGNC:25065	YES	NM_001042367.2	NA	1	P1	CCDS45296.1	ENSP00000328423	Q7Z4M0.115	NA	UPI0000161A3A	NA	1	NA	NA	NA	NA	4	0.1559	0.3411	0.0519	0.1181	0.0676	0.1094	0.09124	0.3029	0.0499	0.09014	0.0959	0.08852	0.0702	0.07765	0.1025	0.1357	0.29	0.02741	0.07494	0.09919	0.1008	0.0836	0.05063	0.072	0.1248	0.1135	0.3411	AFR	NA	NA	NA	NA	NA	NA	NA	NA	NA	NA	NA	NA	NA	NA	NA	NA	1.152	-0.031115	NA	NA	NA	NA	NA	NA	NA	NA	NA	NA	NA	NA	NA	NA	NA	NA	NA	-3.7	NA	NA	NA	NA	NA	19	30	44	37	0	0	0	0	REC114	NA	NA	3.93e-06	5e-06	A	NA	NA	NA	NA	NA	NA	NA	NA	NA	NA	NA	NA
chr6	32829016	chr6_32829016_G_A	G	A	3200190	CSQ=A	missense_variant	MODERATE	TAP2	ENSG00000204267	Transcript	ENST00000374897	protein_coding	ENST00000374897.4:c.1951C>T	ENSP00000364032.3:p.Arg651Cys	2042	1951	651	R/C	Cgt/Tgt	rs4148876&CM077979&COSV66498462	1	NA	-1	NA	SNV	HGNC	HGNC:44	YES	NM_001290043.2	NA	1	P2	CCDS78129.1	ENSP00000364032	Q03519.226	Q5JNW1.161	UPI000011D578	Q03519-1	1	tolerated(0.36)	probably_damaging(0.989)	PDB-ENSP_mappings:5u1d.B	NA	NA	0.0585	0.0023	0.1268	0.0794	0.0736	0.0491	0.07644	0.01476	0.1154	0.1224	0.07681	0.07303	0.07021	0.06943	0.05621	0.058	0.01507	0.03947	0.08166	0.1295	0.07382	0.07399	0.08228	0.07224	0.05163	0.05199	0.1295	gnomADg_ASJ	benign	0&1&1	1&1&1	17708757&25133550&33920176&34149699&27098790&30082158&27325005&25796583&33549134&37077653&36619767&28280748&19480848	NA	NA	NA	NA	NA	NA	NA	NA	NA	NA	NA	NA	21.2	2.24403	B&B	0.11076	0.0868&0.0851	ENST00000620123&ENST00000374897	N	NA	.&D	.&P	T	0.11134	0.304892	.&T	A0A087WYD6&Q03519	.&YES	30082158&23760081&27325005	0.01&0.70&0.01	NA	-0.968	NA	NA	NA	NA	0.293	-35	18	-35	-20	0	0.04	0	0	TAP2	NA	NA	-4.15e-05	-2.11e-05	G	NA	NA	NA	NA	0.0606	0.0368505	0.0326748	0.0851989	0.0592539	-0.577179	likely_benign	0.0851
chr6	32829016	chr6_32829016_G_A	G	A	3200190	CSQ=A	missense_variant	MODERATE	TAP2	ENSG00000204267	Transcript	ENST00000374897	protein_coding	ENST00000374897.4:c.1951C>T	ENSP00000364032.3:p.Arg651Cys	2042	1951	651	R/C	Cgt/Tgt	rs4148876&CM077979&COSV66498462	1	NA	-1	NA	SNV	HGNC	HGNC:44	YES	NM_001290043.2	NA	1	P2	CCDS78129.1	ENSP00000364032	Q03519.226	Q5JNW1.161	UPI000011D578	Q03519-1	1	tolerated(0.36)	probably_damaging(0.989)	PDB-ENSP_mappings:5u1d.B	NA	NA	0.0585	0.0023	0.1268	0.0794	0.0736	0.0491	0.07644	0.01476	0.1154	0.1224	0.07681	0.07303	0.07021	0.06943	0.05621	0.058	0.01507	0.03947	0.08166	0.1295	0.07382	0.07399	0.08228	0.07224	0.05163	0.05199	0.1295	gnomADg_ASJ	benign	0&1&1	1&1&1	17708757&25133550&33920176&34149699&27098790&30082158&27325005&25796583&33549134&37077653&36619767&28280748&19480848	NA	NA	NA	NA	NA	NA	NA	NA	NA	NA	NA	NA	21.2	2.24403	B&B	0.11076	0.0868&0.0851	ENST00000620123&ENST00000374897	N	NA	.&D	.&P	T	0.11134	0.304892	.&T	A0A087WYD6&Q03519	.&YES	30082158&23760081&27325005	0.01&0.70&0.01	NA	-0.968	NA	NA	NA	NA	0.293	-35	18	-35	-20	0	0.04	0	0	TAP2	NA	NA	-4.15e-05	-2.11e-05	G	NA	NA	NA	NA	0.0606	0.0368505	0.0326748	0.0851989	0.0592539	-0.577179	likely_benign	0.0851
chr1	6466123	chr1_6466123_G_A	G	A	3564960	A	5_prime_UTR_variant	MODIFIER	TNFRSF25	ENSG00000215788	Transcript	ENST00000356876	protein_coding	ENST00000356876.8:c.-16C>T	NA	51	NA	NA	NA	NA	rs3007417&COSV61068166	1	NA	-1	NA	SNV	HGNC	HGNC:11910	YES	NM_003790.3	NA	1	P2	CCDS71.1	ENSP00000349341	Q93038.204	NA	UPI000003597B	Q93038-1	NA	NA	NA	NA	NA	NA	0.2023	0.593	0.0908	0.001	0.0726	0.0941	0.07806	0.502	0.05096	0.09387	0.0004252	0.06279	0.07025	0.08132	0.07908	0.1886	0.4941	0.1446	0.1043	0.09562	0.0007743	0.06995	0.1433	0.06858	0.1589	0.08616	0.593	AFR	benign	0&1	1&1	NA	NA	NA	NA	NA	NA	NA	gain/donor/6466122-6466123/Medium/3.418541	0	0	0	NA	NA	9.161	0.776492	NA	NA	NA	NA	NA	NA	NA	NA	NA	NA	NA	NA	NA	NA	NA	NA	Distal_spinal_muscular_atrophy__autosomal_recessive_4	-1.77	NA	NA	NA	NA	NA	2	46	2	-13	0	0	0	0	PLEKHG5	NA	NA	0.0001479	9.44e-05	NA	NA	NA	NA	NA	0.0238	NA	NA	NA	NA	NA	NA	NA
chr1	6466123	chr1_6466123_G_A	G	A	3564960	A	downstream_gene_variant	MODIFIER	PLEKHG5	ENSG00000171680	Transcript	ENST00000377728	protein_coding	NA	NA	NA	NA	NA	NA	NA	rs3007417&COSV61068166	1	999	-1	NA	SNV	HGNC	HGNC:29105	YES	NM_020631.6	NA	2	A2	CCDS79.1	ENSP00000366957	O94827.177	NA	UPI000015F97E	O94827-5	1	NA	NA	NA	NA	NA	0.2023	0.593	0.0908	0.001	0.0726	0.0941	0.07806	0.502	0.05096	0.09387	0.0004252	0.06279	0.07025	0.08132	0.07908	0.1886	0.4941	0.1446	0.1043	0.09562	0.0007743	0.06995	0.1433	0.06858	0.1589	0.08616	0.593	AFR	benign	0&1	1&1	NA	NA	NA	NA	NA	NA	NA	gain/donor/6466122-6466123/Medium/3.418541	NA	NA	NA	NA	NA	9.161	0.776492	NA	NA	NA	NA	NA	NA	NA	NA	NA	NA	NA	NA	NA	NA	NA	NA	Distal_spinal_muscular_atrophy__autosomal_recessive_4	-1.77	NA	NA	NA	NA	NA	2	46	2	-13	0	0	0	0	PLEKHG5	NA	NA	0.0001479	9.44e-05	NA	NA	NA	NA	NA	0.803	NA	NA	NA	NA	NA	NA	NA
chr6	31410611	chr6_31410611_G_A	G	A	8785160	A	missense_variant	MODERATE	MICA	ENSG00000204520	Transcript	ENST00000449934	protein_coding	ENST00000449934.7:c.139G>A	ENSP00000413079.1:p.Ala47Thr	177	139	47	A/T	Gct/Act	rs1051785&COSV69826338	1	NA	1	NA	SNV	HGNC	HGNC:7090	YES	NM_001177519.3	NA	1	P1	CCDS56412.1	ENSP00000413079	NA	Q96QC4.187	UPI000006F0B0	NA	NA	deleterious(0.03)	benign(0.031)	NA	NA	NA	0.0647	0.0832	0.0533	0.0665	0.0736	0.0368	0.06428	0.06975	0.05145	0.06239	0.0814	0.05563	0.07025	0.07421	0.04858	0.0662	0.06953	0.005482	0.06016	0.05767	0.08482	0.05721	0.1108	0.06789	0.07361	0.04431	0.1108	gnomADg_MID	NA	0&1	0&1	32785988&33868281&34208618	NA	NA	NA	NA	NA	NA	NA	NA	NA	NA	NA	NA	7.672	0.616556	B&B	0.43186	0.1905&0.2058	ENST00000449934&ENST00000421350	N	P&P&P&P	B&.	B&.	T	0.1679	0.342352	T&T	Q96QC4&A0A140T9P3	YES&.	NA	NA	NA	-1.22	NA	NA	NA	NA	0.025	5	44	5	18	0	0	0	0	MICA	NA	NA	0.001151	0.000684	G	ENSG00000204520	MHC_class_I_polypeptide-related_sequence_A	MICA	0.770623	NA	NA	NA	NA	NA	-0.656734	NA	NA
chr9	121037940	chr9_121037940_C_T	C	T	1437340	CSQ=T	missense_variant	MODERATE	C5	ENSG00000106804	Transcript	ENST00000223642	protein_coding	ENST00000223642.3:c.433G>A	ENSP00000223642.1:p.Val145Ile	462	433	145	V/I	Gtt/Att	rs17216529	1	NA	-1	NA	SNV	HGNC	HGNC:1331	YES	NM_001735.3	NA	1	P1	CCDS6826.1	ENSP00000223642	P01031.239	NA	UPI000013C838	NA	1	tolerated(0.1)	possibly_damaging(0.519)	PDB-ENSP_mappings:3cu7.A&PDB-ENSP_mappings:3cu7.B&PDB-ENSP_mappings:3kls.A&PDB-ENSP_mappings:3kls.B&PDB-ENSP_mappings:3km9.A&PDB-ENSP_mappings:3km9.B&PDB-ENSP_mappings:3prx.A&PDB-ENSP_mappings:3prx.C&PDB-ENSP_mappings:3pvm.A&PDB-ENSP_mappings:3pvm.C&PDB-ENSP_mappings:4a5w.A&PDB-ENSP_mappings:4e0s.A&PDB-ENSP_mappings:5hcc.B&PDB-ENSP_mappings:5hcd.B&PDB-ENSP_mappings:5hce.B&PDB-ENSP_mappings:5i5k.A&PDB-ENSP_mappings:5i5k.B&PDB-ENSP_mappings:6h03.A&PDB-ENSP_mappings:6h04.A&PDB-ENSP_mappings:6rqj.B&PDB-ENSP_mappings:7ad6.A&PDB-ENSP_mappings:7ad6.B&PDB-ENSP_mappings:7ad7.A&PDB-ENSP_mappings:7ad7.B&PDB-ENSP_mappings:7nyc.A&PDB-ENSP_mappings:7nyd.A&PDB-ENSP_mappings:7op0.B&PDB-ENSP_mappings:8ayh.C&PDB-ENSP_mappings:8b0f.A&PDB-ENSP_mappings:8b0g.A&PDB-ENSP_mappings:8b0h.A	NA	NA	0.1466	0.3124	0.0504	0.1845	0.0696	0.0307	0.07792	0.2494	0.03671	0.0551	0.1661	0.07322	0.07028	0.06924	0.02895	0.1227	0.2466	0.06798	0.05961	0.05511	0.1861	0.06924	0.02848	0.07638	0.1055	0.0348	0.3124	AFR	benign	NA	1	23422753&25798599&29212248&36186473&34321906	NA	NA	NA	NA	NA	NA	NA	NA	NA	NA	NA	NA	23	2.77867	B	0.15654	0.0966	ENST00000223642	D	P	P	P	T	0.3726	0.488719	T	P01031	YES	NA	NA	NA	2.13	NA	NA	NA	NA	0.228	11	5	7	1	0	0	0	0	C5	NA	NA	1.097e-05	6.44e-06	C	NA	NA	NA	NA	0.928	0.156227	0.156227	0.140514	0.140514	-0.609476	likely_benign	0.0966
chr6	32403192	chr6_32403192_TG_T	TG	T	13074200	-	frameshift_variant	HIGH	BTNL2	ENSG00000204290	Transcript	ENST00000454136	protein_coding	ENST00000454136.8:c.451del	ENSP00000390613.3:p.His151ThrfsTer96	509	451	151	H/X	Cac/ac	rs60740710&CD1212834	1	NA	-1	NA	deletion	HGNC	HGNC:1142	YES	NM_001304561.2	NA	5	P1	CCDS78126.1	ENSP00000390613	NA	F8WBA1.79	UPI0001B79374	NA	1	NA	NA	NA	NA	NA	0.1342	0.1369	0.1369	0.1984	0.0974	0.1002	0.1081	0.1154	0.1899	0.03337	0.1937	0.1654	0.07028	0.09869	0.08427	0.1041	0.1188	0.02632	0.132	0.03343	0.1976	0.1743	0.1139	0.07586	0.1137	0.09342	0.1984	EAS	NA	0&1	0&1	NA	NA	NA	NA	NA	NA	NA	NA	NA	NA	NA	NA	NA	23.8	3.1675	NA	NA	NA	NA	NA	NA	NA	NA	NA	NA	NA	NA	NA	NA	NA	NA	NA	-1.8	HC	NA	PHYLOCSF_WEAK	PERCENTILE:0.311249137336094&GERP_DIST:-1537.78416043445&BP_DIST:1044&DIST_FROM_LAST_EXON:956&50_BP_RULE:PASS&ANN_ORF:-257.072&MAX_ORF:-257.072	NA	-49	24	25	18	0	0.17	0.01	0	BTNL2	NA	NA	0.000294	0.0001242	G	ENSG00000204290	butyrophilin_like_2	BTNL2	0.703638	NA	NA	NA	NA	NA	NA	NA	NA
chr5	97015006	chr5_97015006_G_A	G	A	15478700	CSQ=A	missense_variant	MODERATE	LNPEP	ENSG00000113441	Transcript	ENST00000231368	protein_coding	ENST00000231368.10:c.2287G>A	ENSP00000231368.5:p.Ala763Thr	2363	2287	763	A/T	Gca/Aca	rs2303138&CM140396	1	NA	1	NA	SNV	HGNC	HGNC:6656	YES	NM_005575.3	NA	1	P1	CCDS4087.1	ENSP00000231368	Q9UIQ6.211	NA	UPI000013C94B	Q9UIQ6-1	NA	tolerated(0.08)	possibly_damaging(0.604)	PDB-ENSP_mappings:4p8q.A&PDB-ENSP_mappings:4p8q.B&PDB-ENSP_mappings:4pj6.A&PDB-ENSP_mappings:4pj6.B&PDB-ENSP_mappings:4z7i.A&PDB-ENSP_mappings:4z7i.B&PDB-ENSP_mappings:5c97.A&PDB-ENSP_mappings:5c97.B&PDB-ENSP_mappings:5mj6.A&PDB-ENSP_mappings:5mj6.B&PDB-ENSP_mappings:6ydx.A&PDB-ENSP_mappings:6ydx.B&PDB-ENSP_mappings:7zyf.A&PDB-ENSP_mappings:7zyf.B	NA	NA	0.1621	0.0545	0.1585	0.3958	0.0636	0.1708	0.1318	0.06612	0.2298	0.1082	0.4599	0.07102	0.07031	0.09821	0.1578	0.09865	0.07203	0.1305	0.1644	0.1102	0.4261	0.07247	0.05414	0.07359	0.09952	0.166	0.4599	gnomADe_EAS	NA	0&1	0&1	17952073&24999592&19578876&21424381&23897274&34589554&35664972&33762660&36203608&34445769&30740100&18786862	NA	NA	NA	NA	NA	NA	NA	NA	NA	NA	NA	NA	23.3	2.95708	B&B	0.38941	0.1773&0.1786	ENST00000231368&ENST00000395770	D	P&P	P&.	P&.	T	0.33115	0.458577	T&T	Q9UIQ6&Q9UIQ6-2	YES&.	23897274	0.01	NA	2.18	NA	NA	NA	NA	0.098	27	-9	-26	-15	0	0	0	0	LNPEP	NA	NA	0.0001194	9.036e-05	G	ENSG00000113441	leucyl_and_cystinyl_aminopeptidase	LNPEP	0.686427	0.358	0.383473	0.383473	0.454481	0.454481	-0.546424	likely_benign	0.1773
chr14	74101249	chr14_74101249_C_T	C	T	16190800	T	intron_variant	MODIFIER	LIN52	ENSG00000205659	Transcript	ENST00000555028	protein_coding	ENST00000555028.7:c.283+11C>T	NA	NA	NA	NA	NA	NA	rs17096314&COSV73465891&COSV73465952	1	NA	1	NA	SNV	HGNC	HGNC:19856	YES	NM_001024674.3	NA	1	P1	CCDS32120.2	ENSP00000451812	NA	B3KN83.73	UPI000015F589	NA	NA	NA	NA	NA	NA	NA	0.1244	0.0008	0.0908	0.1815	0.0855	0.2965	0.1021	0.01429	0.07588	0.09645	0.1911	0.08772	0.07034	0.09986	0.2611	0.06826	0.01648	0.04725	0.09117	0.09804	0.1922	0.08497	0.1741	0.06694	0.09004	0.256	0.2965	SAS	NA	0&1&1	0&1&1	NA	NA	NA	NA	NA	NA	NA	NA	NA	NA	NA	NA	NA	7.162	0.564354	NA	NA	NA	NA	NA	NA	NA	NA	NA	NA	NA	NA	NA	NA	NA	NA	NA	-3.81	NA	NA	NA	NA	NA	17	-11	-11	-13	0	0	0	0.01	LIN52	NA	NA	8.94e-05	4.27e-05	C	NA	NA	NA	NA	NA	NA	NA	NA	NA	NA	NA	NA
chr14	74101249	chr14_74101249_C_T	C	T	16190800	T	intron_variant	MODIFIER	LIN52	ENSG00000205659	Transcript	ENST00000555028	protein_coding	ENST00000555028.7:c.283+11C>T	NA	NA	NA	NA	NA	NA	rs17096314&COSV73465891&COSV73465952	1	NA	1	NA	SNV	HGNC	HGNC:19856	YES	NM_001024674.3	NA	1	P1	CCDS32120.2	ENSP00000451812	NA	B3KN83.73	UPI000015F589	NA	NA	NA	NA	NA	NA	NA	0.1244	0.0008	0.0908	0.1815	0.0855	0.2965	0.1021	0.01429	0.07588	0.09645	0.1911	0.08772	0.07034	0.09986	0.2611	0.06826	0.01648	0.04725	0.09117	0.09804	0.1922	0.08497	0.1741	0.06694	0.09004	0.256	0.2965	SAS	NA	0&1&1	0&1&1	NA	NA	NA	NA	NA	NA	NA	NA	NA	NA	NA	NA	NA	7.162	0.564354	NA	NA	NA	NA	NA	NA	NA	NA	NA	NA	NA	NA	NA	NA	NA	NA	NA	-3.81	NA	NA	NA	NA	NA	17	-11	-11	-13	0	0	0	0.01	LIN52	NA	NA	8.94e-05	4.27e-05	C	NA	NA	NA	NA	NA	NA	NA	NA	NA	NA	NA	NA
chr3	98793766	chr3_98793766_A_G	A	G	1000220	G	3_prime_UTR_variant	MODIFIER	ST3GAL6	ENSG00000064225	Transcript	ENST00000483910	protein_coding	ENST00000483910.6:c.*5A>G	NA	1112	NA	NA	NA	NA	rs71311394	1	NA	1	NA	SNV	HGNC	HGNC:18080	YES	NM_001323368.2	NA	1	P1	CCDS2933.1	ENSP00000417376	Q9Y274.162	NA	UPI0000073CE3	Q9Y274-1	NA	NA	NA	NA	NA	NA	0.0316	0.0492	0.0288	0.001	0.0636	0.0082	0.05	0.05887	0.02602	0.02585	0.002988	0.05405	0.07038	0.05053	0.01978	0.05773	0.05864	0.1195	0.03645	0.02275	0.00327	0.05479	0.01266	0.07127	0.04689	0.01263	0.1195	gnomADg_AMI	NA	NA	NA	34079037	NA	NA	NA	NA	NA	NA	NA	NA	NA	NA	NA	NA	9.792	0.839508	NA	NA	NA	NA	NA	NA	NA	NA	NA	NA	NA	NA	NA	NA	NA	NA	NA	-0.758	NA	NA	NA	NA	NA	-49	26	30	26	0	0	0	0	ST3GAL6	NA	NA	-3.57e-05	-3.123e-05	A	NA	NA	NA	NA	0.762	NA	NA	NA	NA	NA	NA	NA
chr3	98793766	chr3_98793766_A_G	A	G	1000220	G	downstream_gene_variant	MODIFIER	DCBLD2	ENSG00000057019	Transcript	ENST00000326840	protein_coding	NA	NA	NA	NA	NA	NA	NA	rs71311394	1	2175	-1	NA	SNV	HGNC	HGNC:24627	YES	NM_080927.4	NA	1	P1	CCDS46878.1	ENSP00000321573	Q96PD2.161	NA	UPI0000072ABB	Q96PD2-1	NA	NA	NA	NA	NA	NA	0.0316	0.0492	0.0288	0.001	0.0636	0.0082	0.05	0.05887	0.02602	0.02585	0.002988	0.05405	0.07038	0.05053	0.01978	0.05773	0.05864	0.1195	0.03645	0.02275	0.00327	0.05479	0.01266	0.07127	0.04689	0.01263	0.1195	gnomADg_AMI	NA	NA	NA	34079037	NA	NA	NA	NA	NA	NA	NA	NA	NA	NA	NA	NA	9.792	0.839508	NA	NA	NA	NA	NA	NA	NA	NA	NA	NA	NA	NA	NA	NA	NA	NA	NA	-0.758	NA	NA	NA	NA	NA	-49	26	30	26	0	0	0	0	ST3GAL6	NA	NA	-3.57e-05	-3.123e-05	A	NA	NA	NA	NA	0.299	NA	NA	NA	NA	NA	NA	NA
chr3	98799495	chr3_98799495_C_T	C	T	2799680	T	downstream_gene_variant	MODIFIER	ST3GAL6	ENSG00000064225	Transcript	ENST00000483910	protein_coding	NA	NA	NA	NA	NA	NA	NA	rs75797963	1	3643	1	NA	SNV	HGNC	HGNC:18080	YES	NM_001323368.2	NA	1	P1	CCDS2933.1	ENSP00000417376	Q9Y274.162	NA	UPI0000073CE3	Q9Y274-1	NA	NA	NA	NA	NA	NA	0.0343	0.0582	0.0303	0.001	0.0646	0.0082	0.04972	0.0673	0.02744	0.03461	0.002838	0.05444	0.07041	0.05146	0.01853	0.06138	0.06847	0.1195	0.04042	0.03458	0.003277	0.05534	0.01582	0.07174	0.04976	0.01265	0.1195	gnomADg_AMI	NA	NA	NA	NA	NA	NA	NA	NA	NA	NA	NA	NA	NA	NA	NA	NA	1.156	-0.030478	NA	NA	NA	NA	NA	NA	NA	NA	NA	NA	NA	NA	NA	NA	NA	NA	NA	-6	NA	NA	NA	NA	NA	-17	42	13	-48	0	0.03	0	0	DCBLD2	NA	NA	0.000636	0.0005093	C	NA	NA	NA	NA	0.762	NA	NA	NA	NA	NA	NA	NA
chr3	98799495	chr3_98799495_C_T	C	T	2799680	T	synonymous_variant	LOW	DCBLD2	ENSG00000057019	Transcript	ENST00000326840	protein_coding	ENST00000326840.11:c.2205G>A	ENSP00000321573.6:p.Pro735%3D	2574	2205	735	P	ccG/ccA	rs75797963	1	NA	-1	NA	SNV	HGNC	HGNC:24627	YES	NM_080927.4	NA	1	P1	CCDS46878.1	ENSP00000321573	Q96PD2.161	NA	UPI0000072ABB	Q96PD2-1	NA	NA	NA	NA	NA	NA	0.0343	0.0582	0.0303	0.001	0.0646	0.0082	0.04972	0.0673	0.02744	0.03461	0.002838	0.05444	0.07041	0.05146	0.01853	0.06138	0.06847	0.1195	0.04042	0.03458	0.003277	0.05534	0.01582	0.07174	0.04976	0.01265	0.1195	gnomADg_AMI	NA	NA	NA	NA	NA	NA	NA	NA	NA	NA	NA	NA	NA	NA	NA	NA	1.156	-0.030478	NA	NA	NA	NA	NA	NA	NA	NA	NA	NA	NA	NA	NA	NA	NA	NA	NA	-6	NA	NA	NA	NA	NA	-17	42	13	-48	0	0.03	0	0	DCBLD2	NA	NA	0.000636	0.0005093	C	NA	NA	NA	NA	0.299	NA	NA	NA	NA	NA	NA	NA
chr4	3447925	chr4_3447925_G_A	G	A	16138100	CSQ=A	missense_variant	MODERATE	HGFAC	ENSG00000109758	Transcript	ENST00000382774	protein_coding	ENST00000382774.8:c.1526G>A	ENSP00000372224.4:p.Arg509His	1560	1526	509	R/H	cGc/cAc	rs16844401&COSV66977020	1	NA	1	NA	SNV	HGNC	HGNC:4894	YES	NM_001528.4	NA	1	P2	CCDS3369.1	ENSP00000372224	Q04756.203	NA	UPI0000000826	NA	NA	tolerated(0.11)	benign(0.039)	PDB-ENSP_mappings:1ybw.A&PDB-ENSP_mappings:1ybw.B&PDB-ENSP_mappings:1yc0.A&PDB-ENSP_mappings:2r0k.A&PDB-ENSP_mappings:2r0l.A&PDB-ENSP_mappings:2wub.A&PDB-ENSP_mappings:2wub.C&PDB-ENSP_mappings:2wuc.A&PDB-ENSP_mappings:3k2u.A	NA	NA	0.0743	0.0219	0.085	0.0873	0.0696	0.1288	0.07473	0.02648	0.07412	0.08491	0.09585	0.05076	0.07042	0.08311	0.1148	0.05752	0.02777	0.05592	0.07549	0.07719	0.09136	0.0481	0.121	0.06527	0.06453	0.1104	0.1288	SAS	NA	0&1	1&1	24949630&25551457&25998175&29212778&36413406&23969696&33462484&35875802&30388869&35285134&36224396&29378629	NA	NA	NA	NA	NA	NA	NA	NA	NA	NA	NA	NA	24.3	3.3661	B&B	0.11749	0.0882&0.0788	ENST00000382774&ENST00000511533	D	P&P	B&P	B&B	T	0.61958	0.663839	T&T	Q04756&D6RAR4	.&YES	23969696&29212778	0.80&0.70	Coronary_Artery_Disease&Fibrinogen	0.917	NA	NA	NA	NA	0.259	20	-13	18	-13	0	0	0.01	0	HGFAC	NA	NA	0.0001628	8.726e-05	G	ENSG00000109758&ENSG00000175920	HGF_activator&docking_protein_7	HGFAC&DOK7	0.9154811501502991&0.5752795338630676	0.144	0.165663	0.165663	0.287984	0.287984	-0.438481	likely_benign	0.0882
chr4	3447925	chr4_3447925_G_A	G	A	16138100	CSQ=A	missense_variant	MODERATE	HGFAC	ENSG00000109758	Transcript	ENST00000382774	protein_coding	ENST00000382774.8:c.1526G>A	ENSP00000372224.4:p.Arg509His	1560	1526	509	R/H	cGc/cAc	rs16844401&COSV66977020	1	NA	1	NA	SNV	HGNC	HGNC:4894	YES	NM_001528.4	NA	1	P2	CCDS3369.1	ENSP00000372224	Q04756.203	NA	UPI0000000826	NA	NA	tolerated(0.11)	benign(0.039)	PDB-ENSP_mappings:1ybw.A&PDB-ENSP_mappings:1ybw.B&PDB-ENSP_mappings:1yc0.A&PDB-ENSP_mappings:2r0k.A&PDB-ENSP_mappings:2r0l.A&PDB-ENSP_mappings:2wub.A&PDB-ENSP_mappings:2wub.C&PDB-ENSP_mappings:2wuc.A&PDB-ENSP_mappings:3k2u.A	NA	NA	0.0743	0.0219	0.085	0.0873	0.0696	0.1288	0.07473	0.02648	0.07412	0.08491	0.09585	0.05076	0.07042	0.08311	0.1148	0.05752	0.02777	0.05592	0.07549	0.07719	0.09136	0.0481	0.121	0.06527	0.06453	0.1104	0.1288	SAS	NA	0&1	1&1	24949630&25551457&25998175&29212778&36413406&23969696&33462484&35875802&30388869&35285134&36224396&29378629	NA	NA	NA	NA	NA	NA	NA	NA	NA	NA	NA	NA	24.3	3.3661	B&B	0.11749	0.0882&0.0788	ENST00000382774&ENST00000511533	D	P&P	B&P	B&B	T	0.61958	0.663839	T&T	Q04756&D6RAR4	.&YES	23969696&29212778	0.80&0.70	Coronary_Artery_Disease&Fibrinogen	0.917	NA	NA	NA	NA	0.259	20	-13	18	-13	0	0	0.01	0	HGFAC	NA	NA	0.0001628	8.726e-05	G	ENSG00000109758&ENSG00000175920	HGF_activator&docking_protein_7	HGFAC&DOK7	0.9154811501502991&0.5752795338630676	0.144	0.165663	0.165663	0.287984	0.287984	-0.438481	likely_benign	0.0882
chr19	55056716	chr19_55056716_C_T	C	T	22542400	T	missense_variant	MODERATE	RDH13	ENSG00000160439	Transcript	ENST00000415061	protein_coding	ENST00000415061.8:c.277G>A	ENSP00000391121.2:p.Ala93Thr	393	277	93	A/T	Gcc/Acc	rs12608979&COSV52563331	1	NA	-1	NA	SNV	HGNC	HGNC:19978	YES	NM_001145971.2	NA	1	P1	CCDS54320.1	ENSP00000391121	Q8NBN7.166	A0A024R4M8.67	UPI000003F042	Q8NBN7-1	NA	deleterious(0.05)	possibly_damaging(0.722)	NA	NA	NA	0.111	0.034	0.1254	0.2034	0.0686	0.1534	0.08962	0.03882	0.1243	0.04043	0.1904	0.07159	0.07046	0.07706	0.1194	0.07134	0.04067	0.04286	0.1129	0.04323	0.1917	0.06869	0.02848	0.07062	0.05359	0.1264	0.2034	EAS	NA	0&1	0&1	NA	NA	NA	NA	NA	NA	NA	NA	NA	NA	NA	NA	NA	22.7	2.65717	.&B&B&B	0.41783	.&0.1611&0.1961&0.1118	ENST00000610356&ENST00000415061&ENST00000396247&ENST00000586945	D	P&P	.&D&.&.	.&P&.&.	T	0.25025	0.399688	.&T&T&.	Q8NBN7-2&Q8NBN7&Q8NBN7-2&K7EMY5	.&YES&.&.	NA	NA	NA	2.22	NA	NA	NA	NA	0.483	-2	-30	7	1	0	0	0	0	RDH13	NA	NA	0.001597	0.0009108	c	NA	NA	NA	NA	0.318	0.116135	0.116135	0.114808	0.114808	-0.428831	likely_benign	0.1611
chr19	55056717	chr19_55056717_G_T	G	T	22598800	T	missense_variant	MODERATE	RDH13	ENSG00000160439	Transcript	ENST00000415061	protein_coding	ENST00000415061.8:c.276C>A	ENSP00000391121.2:p.Asn92Lys	392	276	92	N/K	aaC/aaA	rs12609004&COSV52559702&COSV52560508	1	NA	-1	NA	SNV	HGNC	HGNC:19978	YES	NM_001145971.2	NA	1	P1	CCDS54320.1	ENSP00000391121	Q8NBN7.166	A0A024R4M8.67	UPI000003F042	Q8NBN7-1	NA	tolerated(0.21)	benign(0.003)	NA	NA	NA	0.1108	0.0333	0.1254	0.2034	0.0686	0.1534	0.08961	0.03876	0.1242	0.04043	0.1905	0.07155	0.07046	0.07718	0.1194	0.0713	0.04063	0.04286	0.1128	0.0432	0.1916	0.06862	0.02848	0.07059	0.05359	0.1264	0.2034	EAS	NA	0&1&1	0&1&1	NA	NA	NA	NA	NA	NA	NA	NA	NA	NA	NA	NA	NA	0.007	-1.01436	.&B&B&B	0.25232	.&0.093&0.1214&0.0719	ENST00000610356&ENST00000415061&ENST00000396247&ENST00000586945	N	P&P	.&B&.&.	.&B&.&.	T	0.14388	0.326387	.&T&T&.	Q8NBN7-2&Q8NBN7&Q8NBN7-2&K7EMY5	.&YES&.&.	NA	NA	NA	-4.45	NA	NA	NA	NA	0.266	-2	-31	6	8	0	0	0	0	RDH13	NA	NA	0.0001554	9e-05	g	NA	NA	NA	NA	0.318	0.049604	0.049604	0.0449355	0.0449355	-0.649017	likely_benign	0.093
chr19	55056716	chr19_55056716_C_T	C	T	22542400	T	missense_variant	MODERATE	RDH13	ENSG00000160439	Transcript	ENST00000415061	protein_coding	ENST00000415061.8:c.277G>A	ENSP00000391121.2:p.Ala93Thr	393	277	93	A/T	Gcc/Acc	rs12608979&COSV52563331	1	NA	-1	NA	SNV	HGNC	HGNC:19978	YES	NM_001145971.2	NA	1	P1	CCDS54320.1	ENSP00000391121	Q8NBN7.166	A0A024R4M8.67	UPI000003F042	Q8NBN7-1	NA	deleterious(0.05)	possibly_damaging(0.722)	NA	NA	NA	0.111	0.034	0.1254	0.2034	0.0686	0.1534	0.08962	0.03882	0.1243	0.04043	0.1904	0.07159	0.07046	0.07706	0.1194	0.07134	0.04067	0.04286	0.1129	0.04323	0.1917	0.06869	0.02848	0.07062	0.05359	0.1264	0.2034	EAS	NA	0&1	0&1	NA	NA	NA	NA	NA	NA	NA	NA	NA	NA	NA	NA	NA	22.7	2.65717	.&B&B&B	0.41783	.&0.1611&0.1961&0.1118	ENST00000610356&ENST00000415061&ENST00000396247&ENST00000586945	D	P&P	.&D&.&.	.&P&.&.	T	0.25025	0.399688	.&T&T&.	Q8NBN7-2&Q8NBN7&Q8NBN7-2&K7EMY5	.&YES&.&.	NA	NA	NA	2.22	NA	NA	NA	NA	0.483	-2	-30	7	1	0	0	0	0	RDH13	NA	NA	0.001597	0.0009108	c	NA	NA	NA	NA	0.318	0.116135	0.116135	0.114808	0.114808	-0.428831	likely_benign	0.1611
chr19	55056717	chr19_55056717_G_T	G	T	22598800	T	missense_variant	MODERATE	RDH13	ENSG00000160439	Transcript	ENST00000415061	protein_coding	ENST00000415061.8:c.276C>A	ENSP00000391121.2:p.Asn92Lys	392	276	92	N/K	aaC/aaA	rs12609004&COSV52559702&COSV52560508	1	NA	-1	NA	SNV	HGNC	HGNC:19978	YES	NM_001145971.2	NA	1	P1	CCDS54320.1	ENSP00000391121	Q8NBN7.166	A0A024R4M8.67	UPI000003F042	Q8NBN7-1	NA	tolerated(0.21)	benign(0.003)	NA	NA	NA	0.1108	0.0333	0.1254	0.2034	0.0686	0.1534	0.08961	0.03876	0.1242	0.04043	0.1905	0.07155	0.07046	0.07718	0.1194	0.0713	0.04063	0.04286	0.1128	0.0432	0.1916	0.06862	0.02848	0.07059	0.05359	0.1264	0.2034	EAS	NA	0&1&1	0&1&1	NA	NA	NA	NA	NA	NA	NA	NA	NA	NA	NA	NA	NA	0.007	-1.01436	.&B&B&B	0.25232	.&0.093&0.1214&0.0719	ENST00000610356&ENST00000415061&ENST00000396247&ENST00000586945	N	P&P	.&B&.&.	.&B&.&.	T	0.14388	0.326387	.&T&T&.	Q8NBN7-2&Q8NBN7&Q8NBN7-2&K7EMY5	.&YES&.&.	NA	NA	NA	-4.45	NA	NA	NA	NA	0.266	-2	-31	6	8	0	0	0	0	RDH13	NA	NA	0.0001554	9e-05	g	NA	NA	NA	NA	0.318	0.049604	0.049604	0.0449355	0.0449355	-0.649017	likely_benign	0.093
chr6	31806044	chr6_31806044_C_T	C	T	7308000	CSQ=T	downstream_gene_variant	MODIFIER	HSPA1L	ENSG00000204390	Transcript	ENST00000375654	protein_coding	NA	NA	NA	NA	NA	NA	NA	rs2242668	1	3575	-1	NA	SNV	HGNC	HGNC:5234	YES	NM_005527.4	NA	1	P1	CCDS34413.1	ENSP00000364805	P34931.206	A0A1U9X7W7.33	UPI000012CC97	NA	NA	NA	NA	NA	NA	NA	0.1392	0.2088	0.1412	0.1687	0.0825	0.0716	0.09502	0.1941	0.1182	0.2218	0.1561	0.04002	0.07049	0.1162	0.06524	0.1157	0.1896	0.01652	0.1312	0.2209	0.1592	0.04128	0.1614	0.07283	0.1458	0.08216	0.2218	gnomADe_ASJ	NA	NA	1	36224396	NA	NA	NA	NA	NA	NA	NA	NA	NA	NA	NA	NA	7.668	0.61607	NA	NA	NA	NA	NA	NA	NA	NA	NA	NA	NA	NA	NA	NA	NA	NA	NA	-3.26	NA	NA	NA	NA	NA	31	49	-4	27	0	0	0	0	LSM2	NA	NA	-0.00261	-0.0003562	C	NA	NA	NA	NA	0.844	NA	NA	NA	NA	NA	NA	NA
chr6	31806044	chr6_31806044_C_T	C	T	7308000	T	intron_variant	MODIFIER	LSM2	ENSG00000204392	Transcript	ENST00000375661	protein_coding	ENST00000375661.6:c.71+31G>A	NA	NA	NA	NA	NA	NA	rs2242668	1	NA	-1	NA	SNV	HGNC	HGNC:13940	YES	NM_021177.5	NA	1	P1	CCDS4722.1	ENSP00000364813	Q9Y333.206	NA	UPI00000E839D	NA	NA	NA	NA	NA	NA	NA	0.1392	0.2088	0.1412	0.1687	0.0825	0.0716	0.09502	0.1941	0.1182	0.2218	0.1561	0.04002	0.07049	0.1162	0.06524	0.1157	0.1896	0.01652	0.1312	0.2209	0.1592	0.04128	0.1614	0.07283	0.1458	0.08216	0.2218	gnomADe_ASJ	NA	NA	1	36224396	NA	NA	NA	NA	NA	NA	NA	NA	NA	NA	NA	NA	7.668	0.61607	NA	NA	NA	NA	NA	NA	NA	NA	NA	NA	NA	NA	NA	NA	NA	NA	NA	-3.26	NA	NA	NA	NA	NA	31	49	-4	27	0	0	0	0	LSM2	NA	NA	-0.00261	-0.0003562	C	NA	NA	NA	NA	0.677	NA	NA	NA	NA	NA	NA	NA
chr6	166929653	chr6_166929653_G_A	G	A	6052970	A	missense_variant	MODERATE	RNASET2	ENSG00000026297	Transcript	ENST00000508775	protein_coding	ENST00000508775.6:c.706C>T	ENSP00000426455.2:p.Arg236Trp	1074	706	236	R/W	Cgg/Tgg	rs11159&COSV50351546	1	NA	-1	NA	SNV	HGNC	HGNC:21686	YES	NM_003730.6	NA	1	P1	CCDS5295.1	ENSP00000426455	O00584.183	NA	UPI0000001C84	O00584-1	1	deleterious(0.04)	benign(0.075)	PDB-ENSP_mappings:3t0o.A	NA	NA	0.0755	0.1044	0.0634	0.0585	0.0795	0.0583	0.06893	0.1034	0.04779	0.1321	0.06326	0.05818	0.07056	0.07383	0.05768	0.07926	0.1082	0.04176	0.0663	0.129	0.05968	0.05546	0.07911	0.06944	0.07718	0.05581	0.1321	gnomADe_ASJ	benign	0&1	1&1	34648354	NA	NA	NA	NA	NA	NA	NA	NA	NA	NA	NA	NA	19.03	1.97086	B&B&B&B&B	0.15654	0.0905&0.0965&0.0871&0.0966&0.0897	ENST00000366855&ENST00000508775&ENST00000620173&ENST00000476238&ENST00000478180	N	P&P&P	.&D&.&D&.	.&B&.&B&.	T	0.00494	0.201239	D&D&.&D&D	D6REQ6&O00584&A0A087WZM2&O00584&D6RHI9	.&YES&.&.&.	NA	NA	LEUKOENCEPHALOPATHY__CYSTIC__WITHOUT_MEGALENCEPHALY	-2.72	NA	NA	NA	NA	0.181	-22	-11	-3	-11	0	0	0	0	RNASET2	NA	NA	-0.0007086	-0.000544	G	ENSG00000026297&ENSG00000112541	ribonuclease_T2&phosphodiesterase_10A	RNASET2&PDE10A	0.6461854577064514&0.6769204139709473	0.546	0.110324	0.0808671	0.195959	0.142336	-0.496579	likely_benign	0.0966
chr19	5843773	chr19_5843773_A_T	A	T	24613900	T	upstream_gene_variant	MODIFIER	FUT6	ENSG00000156413	Transcript	ENST00000318336	protein_coding	NA	NA	NA	NA	NA	NA	NA	rs3894326&CM940793&COSV54605243	1	4071	-1	NA	SNV	HGNC	HGNC:4017	YES	NM_000150.4	NA	2	P1	CCDS12152.1	ENSP00000313398	P51993.189	NA	UPI000012ADAC	P51993-1	1	NA	NA	NA	NA	NA	0.0963	0.0408	0.0504	0.1478	0.0726	0.1748	0.08519	0.03871	0.04877	0.123	0.1339	0.05572	0.07059	0.08836	0.1837	0.0652	0.04109	0.04066	0.06544	0.1308	0.1328	0.05521	0.09177	0.06532	0.08405	0.1668	0.1837	gnomADe_SAS	NA	0&1&1	0&1&1	25629512&31844038&19169360&26766790&26454189&26966527&33195368&35020216&34103707&26663064&26085552&24720527&34204298&32218479&36092337&31763671&33063679&36553046&29367698&29123975&34756056&37342060&35792132	NA	NA	NA	NA	NA	NA	NA	NA	NA	NA	NA	NA	14.8	1.35871	NA	NA	NA	NA	NA	NA	NA	NA	NA	NA	NA	NA	NA	NA	NA	NA	NA	1.82	NA	NA	NA	NA	NA	31	11	21	11	0	0	0	0	FUT3	NA	NA	-6.2e-05	-4.315e-05	a	ENSG00000171124&ENSG00000156413	fucosyltransferase_3_(Lewis_blood_group)&fucosyltransferase_6	FUT3&FUT6	0.7326852083206177&0.6840267181396484	0.839	NA	NA	NA	NA	-0.566005	NA	NA
chr19	55157029	chr19_55157029_C_T	C	T	10728500	CSQ=T	intron_variant	MODIFIER	TNNI3	ENSG00000129991	Transcript	ENST00000344887	protein_coding	ENST00000344887.10:c.108+21G>A	NA	NA	NA	NA	NA	NA	rs3729837	1	NA	-1	NA	SNV	HGNC	HGNC:11947	YES	NM_000363.5	NA	1	P1	CCDS42628.1	ENSP00000341838	P19429.215	Q6FGX2.146	UPI0000155A10	NA	1	NA	NA	NA	NA	NA	0.0477	0.003	0.0346	0.0565	0.0626	0.093	0.06616	0.01181	0.03788	0.09583	0.04493	0.05705	0.07059	0.08687	0.108	0.05129	0.01228	0.1088	0.04127	0.09683	0.04245	0.05953	0.1582	0.06878	0.06992	0.1041	0.1582	gnomADg_MID	benign	NA	1	25741868&22876777&25940119	NA	NA	NA	NA	NA	NA	NA	NA	NA	NA	NA	NA	5.818	0.435617	NA	NA	NA	NA	NA	NA	NA	NA	NA	NA	NA	NA	NA	NA	NA	NA	ClinVar:_phenotype_not_specified	-3.1	NA	NA	NA	NA	NA	-5	24	-5	21	0	0	0	0.01	CTD-2587H24.4	NA	NA	0.00034	0.0001979	C	NA	NA	NA	NA	NA	NA	NA	NA	NA	NA	NA	NA
chr19	55157029	chr19_55157029_C_T	C	T	10728500	T	downstream_gene_variant	MODIFIER	DNAAF3	ENSG00000167646	Transcript	ENST00000524407	protein_coding	NA	NA	NA	NA	NA	NA	NA	rs3729837	1	1636	-1	NA	SNV	HGNC	HGNC:30492	YES	NM_001256715.2	NA	1	P4	CCDS59422.1	ENSP00000432046	Q8N9W5.137	NA	UPI000007219C	Q8N9W5-1	1	NA	NA	NA	NA	NA	0.0477	0.003	0.0346	0.0565	0.0626	0.093	0.06616	0.01181	0.03788	0.09583	0.04493	0.05705	0.07059	0.08687	0.108	0.05129	0.01228	0.1088	0.04127	0.09683	0.04245	0.05953	0.1582	0.06878	0.06992	0.1041	0.1582	gnomADg_MID	benign	NA	1	25741868&22876777&25940119	NA	NA	NA	NA	NA	NA	NA	NA	NA	NA	NA	NA	5.818	0.435617	NA	NA	NA	NA	NA	NA	NA	NA	NA	NA	NA	NA	NA	NA	NA	NA	ClinVar:_phenotype_not_specified	-3.1	NA	NA	NA	NA	NA	-5	24	-5	21	0	0	0	0.01	CTD-2587H24.4	NA	NA	0.00034	0.0001979	C	NA	NA	NA	NA	NA	NA	NA	NA	NA	NA	NA	NA
chr19	5843773	chr19_5843773_A_T	A	T	24613900	T	upstream_gene_variant	MODIFIER	FUT6	ENSG00000156413	Transcript	ENST00000318336	protein_coding	NA	NA	NA	NA	NA	NA	NA	rs3894326&CM940793&COSV54605243	1	4071	-1	NA	SNV	HGNC	HGNC:4017	YES	NM_000150.4	NA	2	P1	CCDS12152.1	ENSP00000313398	P51993.189	NA	UPI000012ADAC	P51993-1	1	NA	NA	NA	NA	NA	0.0963	0.0408	0.0504	0.1478	0.0726	0.1748	0.08519	0.03871	0.04877	0.123	0.1339	0.05572	0.07059	0.08836	0.1837	0.0652	0.04109	0.04066	0.06544	0.1308	0.1328	0.05521	0.09177	0.06532	0.08405	0.1668	0.1837	gnomADe_SAS	NA	0&1&1	0&1&1	25629512&31844038&19169360&26766790&26454189&26966527&33195368&35020216&34103707&26663064&26085552&24720527&34204298&32218479&36092337&31763671&33063679&36553046&29367698&29123975&34756056&37342060&35792132	NA	NA	NA	NA	NA	NA	NA	NA	NA	NA	NA	NA	14.8	1.35871	NA	NA	NA	NA	NA	NA	NA	NA	NA	NA	NA	NA	NA	NA	NA	NA	NA	1.82	NA	NA	NA	NA	NA	31	11	21	11	0	0	0	0	FUT3	NA	NA	-6.2e-05	-4.315e-05	a	ENSG00000171124&ENSG00000156413	fucosyltransferase_3_(Lewis_blood_group)&fucosyltransferase_6	FUT3&FUT6	0.7326852083206177&0.6840267181396484	0.839	NA	NA	NA	NA	-0.566005	NA	NA
chr20	3213196	chr20_3213196_C_A	C	A	11996600	CSQ=A	missense_variant	MODERATE	ITPA	ENSG00000125877	Transcript	ENST00000380113	protein_coding	ENST00000380113.8:c.94C>A	ENSP00000369456.3:p.Pro32Thr	148	94	32	P/T	Cca/Aca	rs1127354&CM022413&COSV66318275&COSV66318648	1	NA	1	NA	SNV	HGNC	HGNC:6176	YES	NM_033453.4	NA	1	P1	CCDS13051.1	ENSP00000369456	Q9BY32.192	A0A0S2Z3W7.46	UPI0000072BC2	Q9BY32-1	1	deleterious(0.01)	benign(0.011)	PDB-ENSP_mappings:2car.A&PDB-ENSP_mappings:2car.B&PDB-ENSP_mappings:2i5d.A&PDB-ENSP_mappings:2j4e.A&PDB-ENSP_mappings:2j4e.B&PDB-ENSP_mappings:2j4e.C&PDB-ENSP_mappings:2j4e.D&PDB-ENSP_mappings:2j4e.E&PDB-ENSP_mappings:2j4e.F&PDB-ENSP_mappings:2j4e.G&PDB-ENSP_mappings:2j4e.H&PDB-ENSP_mappings:4f95.A	NA	NA	0.0895	0.0446	0.0418	0.1687	0.0706	0.1217	0.0752	0.04552	0.02657	0.07252	0.1711	0.05368	0.0706	0.07948	0.1207	0.06428	0.04423	0.07692	0.03662	0.06945	0.1738	0.04815	0.03481	0.07256	0.0588	0.123	0.1738	gnomADg_EAS	benign&likely_benign&drug_response	0&1&1&1	1&1&1&1	24944790&22938532&22992668&25287662&23133602&19193698&23189085&25303517&25745368&27452984&28266606&32077136&32426102&21703177&23300409&29422864&29520081&30628539&33780152&25240429&25852556&35205374&31844038&22450926&32372428&34562771&18662289&32802391&29743634&21345258&21628662&18685564&21395650&22977575&23335936&24774509&27307154&29387964&29720126&31507415&32265697&32992962&33846471&34629890&34660484&28928439&25217962&30532219&25227310&26670100&29654170&22118055&26071337&32390825&21503919&28882023&33804051&26644204&21246582&23297176&23490380&23730840&23919217&24039372&24099469&24659876&24750345&24819603&26991414&27917361&30381417&20547162&22158703&22613675&23090351&23850877&24654629&24841973&26418670&26650626&26933517&27148387&28723780&31359493&34034600&17186469&23029095&27081565&27770805&11278832&12384777&12436200&19631656&20021291&20173735&20637204&20977565&21274861&21659334&22028438&22052220&22181672&22406654&22430973&22460221&22571903&22584257&22585729&23201294&23707372&23957840&23980585&24449403&2451903	NA	NA	NA	NA	NA	NA	NA	NA	NA	NA	NA	NA	23	2.79576	B&B	0.36194	0.1602&0.164	ENST00000380113&ENST00000455664	D	P&P&P	B&.	B&.	T	0.58233	0.637671	T&T	Q9BY32&Q9BY32-2	YES&.	19214663&20637204&21274861&21503919&21817190&22028438&22571903&23012624&23139603&23730840&23933495&23960450&24099469&24750345&25287171&26154744&26650626&28109022&28480960&28543275&31359493&21703177&22613675&28723780&21246582&22052220&24760000&28233743&29660762&16431304&20021291&21545474&25099492&23547827&26360046&19129747&20367526&23172266&21544018&23707372&30817703&&18616518&20173735&23297176&25240429&18685564	0.01&0.90&0.90&0.90&0.90&0.90&0.90&0.90&0.90&0.90&0.90&0.90&0.90&0.90&0.90&0.90&0.90&0.90&0.90&0.90&0.90&0.04&0.04&0.04&0.10&0.10&0.10&0.10&0.10&0.01&0.03&0.03&0.03&0.01&0.02&0.03&0.03&0.03&0.01&0.02&0.02&0.70&0.02&0.85&0.85&0.01&0.01	interferon_alfa-2b__recombinant_and_ribavirin_response_-_Dosage__Toxicity/ADR&INOSINE_TRIPHOSPHATASE_DEFICIENCY&Chronic_Hepatitis_C_infection&peginterferon_alfa-2b_and_ribavirin_response_-_Toxicity/ADR&Ribavirin-induced_anemia	2.55	NA	NA	NA	NA	0.312	30	-27	-3	30	0	0.19	0	0.22	ITPA	Benign	0.306954	0.004013	0.0024	C	ENSG00000125877	inosine_triphosphatase	ITPA	0.682949	0.304	0.536007	0.527833	0.711107	0.697673	-0.229797	likely_benign	0.1602
chr20	3213196	chr20_3213196_C_A	C	A	11996600	CSQ=A	missense_variant	MODERATE	ITPA	ENSG00000125877	Transcript	ENST00000380113	protein_coding	ENST00000380113.8:c.94C>A	ENSP00000369456.3:p.Pro32Thr	148	94	32	P/T	Cca/Aca	rs1127354&CM022413&COSV66318275&COSV66318648	1	NA	1	NA	SNV	HGNC	HGNC:6176	YES	NM_033453.4	NA	1	P1	CCDS13051.1	ENSP00000369456	Q9BY32.192	A0A0S2Z3W7.46	UPI0000072BC2	Q9BY32-1	1	deleterious(0.01)	benign(0.011)	PDB-ENSP_mappings:2car.A&PDB-ENSP_mappings:2car.B&PDB-ENSP_mappings:2i5d.A&PDB-ENSP_mappings:2j4e.A&PDB-ENSP_mappings:2j4e.B&PDB-ENSP_mappings:2j4e.C&PDB-ENSP_mappings:2j4e.D&PDB-ENSP_mappings:2j4e.E&PDB-ENSP_mappings:2j4e.F&PDB-ENSP_mappings:2j4e.G&PDB-ENSP_mappings:2j4e.H&PDB-ENSP_mappings:4f95.A	NA	NA	0.0895	0.0446	0.0418	0.1687	0.0706	0.1217	0.0752	0.04552	0.02657	0.07252	0.1711	0.05368	0.0706	0.07948	0.1207	0.06428	0.04423	0.07692	0.03662	0.06945	0.1738	0.04815	0.03481	0.07256	0.0588	0.123	0.1738	gnomADg_EAS	benign&likely_benign&drug_response	0&1&1&1	1&1&1&1	24944790&22938532&22992668&25287662&23133602&19193698&23189085&25303517&25745368&27452984&28266606&32077136&32426102&21703177&23300409&29422864&29520081&30628539&33780152&25240429&25852556&35205374&31844038&22450926&32372428&34562771&18662289&32802391&29743634&21345258&21628662&18685564&21395650&22977575&23335936&24774509&27307154&29387964&29720126&31507415&32265697&32992962&33846471&34629890&34660484&28928439&25217962&30532219&25227310&26670100&29654170&22118055&26071337&32390825&21503919&28882023&33804051&26644204&21246582&23297176&23490380&23730840&23919217&24039372&24099469&24659876&24750345&24819603&26991414&27917361&30381417&20547162&22158703&22613675&23090351&23850877&24654629&24841973&26418670&26650626&26933517&27148387&28723780&31359493&34034600&17186469&23029095&27081565&27770805&11278832&12384777&12436200&19631656&20021291&20173735&20637204&20977565&21274861&21659334&22028438&22052220&22181672&22406654&22430973&22460221&22571903&22584257&22585729&23201294&23707372&23957840&23980585&24449403&2451903	NA	NA	NA	NA	NA	NA	NA	NA	NA	NA	NA	NA	23	2.79576	B&B	0.36194	0.1602&0.164	ENST00000380113&ENST00000455664	D	P&P&P	B&.	B&.	T	0.58233	0.637671	T&T	Q9BY32&Q9BY32-2	YES&.	19214663&20637204&21274861&21503919&21817190&22028438&22571903&23012624&23139603&23730840&23933495&23960450&24099469&24750345&25287171&26154744&26650626&28109022&28480960&28543275&31359493&21703177&22613675&28723780&21246582&22052220&24760000&28233743&29660762&16431304&20021291&21545474&25099492&23547827&26360046&19129747&20367526&23172266&21544018&23707372&30817703&&18616518&20173735&23297176&25240429&18685564	0.01&0.90&0.90&0.90&0.90&0.90&0.90&0.90&0.90&0.90&0.90&0.90&0.90&0.90&0.90&0.90&0.90&0.90&0.90&0.90&0.90&0.04&0.04&0.04&0.10&0.10&0.10&0.10&0.10&0.01&0.03&0.03&0.03&0.01&0.02&0.03&0.03&0.03&0.01&0.02&0.02&0.70&0.02&0.85&0.85&0.01&0.01	interferon_alfa-2b__recombinant_and_ribavirin_response_-_Dosage__Toxicity/ADR&INOSINE_TRIPHOSPHATASE_DEFICIENCY&Chronic_Hepatitis_C_infection&peginterferon_alfa-2b_and_ribavirin_response_-_Toxicity/ADR&Ribavirin-induced_anemia	2.55	NA	NA	NA	NA	0.312	30	-27	-3	30	0	0.19	0	0.22	ITPA	Benign	0.306954	0.004013	0.0024	C	ENSG00000125877	inosine_triphosphatase	ITPA	0.682949	0.304	0.536007	0.527833	0.711107	0.697673	-0.229797	likely_benign	0.1602
chr22	36861135	chr22_36861135_G_A	G	A	8959100	CSQ=A	5_prime_UTR_variant	MODIFIER	NCF4	ENSG00000100365	Transcript	ENST00000248899	protein_coding	ENST00000248899.11:c.-37G>A	NA	130	NA	NA	NA	NA	rs34567417&COSV50622132	1	NA	1	NA	SNV	HGNC	HGNC:7662	YES	NM_000631.5	NA	1	P1	CCDS13934.1	ENSP00000248899	Q15080.216	NA	UPI0000049C2C	Q15080-1	1	NA	NA	NA	NA	NA	0.0521	0.0008	0.0389	0.0704	0.0696	0.0941	0.05787	0.01108	0.03644	0.04635	0.05567	0.02568	0.07061	0.07035	0.08954	0.04862	0.01323	0.1338	0.05124	0.04241	0.06079	0.02513	0.07595	0.06741	0.0659	0.09723	0.1338	gnomADg_AMI	benign	0&1	1&1	NA	NA	NA	NA	NA	NA	NA	NA	0	0	0	NA	NA	8.905	0.749173	NA	NA	NA	NA	NA	NA	NA	NA	NA	NA	NA	NA	NA	NA	NA	NA	NA	-3.57	NA	NA	NA	NA	NA	3	-48	-28	-35	0	0	0	0	NCF4	NA	NA	-0.001623	-0.0004284	G	NA	NA	NA	NA	0.855	NA	NA	NA	NA	NA	NA	NA
chr2	241126209	chr2_241126209_A_G	A	G	7462330	CSQ=GT	synonymous_variant	LOW	PASK	ENSG00000115687	Transcript	ENST00000234040	protein_coding	ENST00000234040.9:c.2706T>C	ENSP00000234040.5:p.Asp902%3D	2806-2807	2705-2706	902	D	gAT/gAC	rs2240541	1	NA	-1	NA	substitution	HGNC	HGNC:17270	YES	NM_015148.4	NA	1	P1	CCDS2545.1	ENSP00000234040	Q96RG2.207	NA	UPI000013C995	Q96RG2-1	NA	NA	NA	NA	NA	NA	0.1741	0.4244	0.1153	0.124	0.0696	0.0368	0.09793	0.4132	0.1015	0.1257	0.1209	0.04493	0.07066	0.0936	0.04295	0.1675	0.4055	0.06044	0.1126	0.1282	0.1196	0.04309	0.09177	0.07143	0.1444	0.04616	0.4244	AFR	NA	NA	NA	NA	NA	NA	NA	NA	NA	NA	NA	NA	NA	NA	NA	NA	0.103	-0.528478	NA	NA	NA	NA	NA	NA	NA	NA	NA	NA	NA	NA	NA	NA	NA	NA	NA	-4.22	NA	NA	NA	NA	NA	-9	-13	-13	-8	0	0	0.03	0	PASK	NA	NA	2.605e-05	3.45e-05	GT	NA	NA	NA	NA	0.833	NA	NA	NA	NA	NA	NA	NA
chr22	49921765	chr22_49921765_C_T	C	T	16297700	CSQ=T	splice_donor_region_variant&intron_variant	LOW	CRELD2	ENSG00000184164	Transcript	ENST00000328268	protein_coding	ENST00000328268.9:c.592+4C>T	NA	NA	NA	NA	NA	NA	rs28473584	1	NA	1	NA	SNV	HGNC	HGNC:28150	YES	NM_024324.5	NA	1	P2	CCDS14082.1	ENSP00000332223	Q6UXH1.152	NA	UPI0000037217	Q6UXH1-1	NA	NA	NA	NA	NA	NA	0.1014	0.1293	0.0389	0.0506	0.0666	0.1963	0.0805	0.1061	0.03919	0.1267	0.04825	0.03141	0.07071	0.08137	0.1877	0.08133	0.103	0.216	0.06027	0.1254	0.04773	0.03424	0.1519	0.07119	0.08325	0.1819	0.216	gnomADg_AMI	NA	NA	NA	NA	NA	NA	NA	NA	NA	extended_intronic_splice_region_variant	NA	NA	NA	NA	NA	NA	0.337	-0.284179	NA	NA	NA	NA	NA	NA	NA	NA	NA	NA	NA	NA	NA	NA	NA	NA	NA	-3.18	NA	NA	NA	NA	NA	-29	-38	-2	-4	0	0	0	0	CRELD2	NA	NA	-4.53e-05	-2.6e-05	C	NA	NA	NA	NA	0.259	NA	NA	NA	NA	NA	NA	NA
chr22	49921765	chr22_49921765_C_T	C	T	16297700	T	upstream_gene_variant	MODIFIER	ALG12	ENSG00000182858	Transcript	ENST00000330817	protein_coding	NA	NA	NA	NA	NA	NA	NA	rs28473584	1	3327	-1	NA	SNV	HGNC	HGNC:19358	YES	NM_024105.4	NA	1	P1	CCDS14081.1	ENSP00000333813	Q9BV10.178	A0A024R4V6.58	UPI000006D8F9	NA	1	NA	NA	NA	NA	NA	0.1014	0.1293	0.0389	0.0506	0.0666	0.1963	0.0805	0.1061	0.03919	0.1267	0.04825	0.03141	0.07071	0.08137	0.1877	0.08133	0.103	0.216	0.06027	0.1254	0.04773	0.03424	0.1519	0.07119	0.08325	0.1819	0.216	gnomADg_AMI	NA	NA	NA	NA	NA	NA	NA	NA	NA	NA	NA	NA	NA	NA	NA	NA	0.337	-0.284179	NA	NA	NA	NA	NA	NA	NA	NA	NA	NA	NA	NA	NA	NA	NA	NA	NA	-3.18	NA	NA	NA	NA	NA	-29	-38	-2	-4	0	0	0	0	CRELD2	NA	NA	-4.53e-05	-2.6e-05	C	NA	NA	NA	NA	0.42	NA	NA	NA	NA	NA	NA	NA
chr11	73900304	chr11_73900304_G_C	G	C	16066500	CSQ=C	missense_variant	MODERATE	PAAF1	ENSG00000175575	Transcript	ENST00000310571	protein_coding	ENST00000310571.8:c.416G>C	ENSP00000311665.4:p.Cys139Ser	439	416	139	C/S	tGt/tCt	rs2067912&COSV60154884	1	NA	1	NA	SNV	HGNC	HGNC:25687	YES	NM_025155.3	NA	1	P1	CCDS8226.1	ENSP00000311665	Q9BRP4.173	NA	UPI000007150C	Q9BRP4-1	NA	tolerated(0.25)	benign(0.012)	NA	NA	NA	0.0912	0.025	0.0375	0.1071	0.0815	0.2127	0.08389	0.02865	0.03298	0.1067	0.1247	0.0582	0.07074	0.083	0.2055	0.06188	0.02845	0.03084	0.0457	0.1138	0.1233	0.05645	0.1044	0.06893	0.06788	0.2101	0.2127	SAS	NA	0&1	1&1	36224396	NA	NA	NA	NA	NA	NA	NA	NA	NA	NA	NA	NA	23.5	3.0503	.&B&B&B&B&B&.&.&B&B&B	0.55576	.&0.253&0.265&0.2707&0.2573&0.215&.&.&0.2848&0.3351&0.2865	ENST00000541951&ENST00000310571&ENST00000504441&ENST00000543814&ENST00000535604&ENST00000542293&ENST00000536003&ENST00000544552&ENST00000376384&ENST00000536582&ENST00000544909	D	P&P&P&P&P&P&P	.&D&.&.&.&.&D&D&D&.&.	.&D&.&.&.&.&D&D&D&.&.	T	0.74438	0.749943	T&T&T&T&T&T&T&T&T&T&T	Q9BRP4-3&Q9BRP4&F5H103&F5H3I1&Q9BRP4-3&F5H3E9&Q9BRP4-2&Q9BRP4-2&Q9BRP4-2&F5H5D4&F5H0C4	.&YES&.&.&.&.&.&.&.&.&.	NA	NA	NA	2.53	NA	NA	NA	NA	0.258	7	-34	6	-1	0.05	0.01	0	0	PAAF1	NA	NA	-0.002869	-0.0006976	G	NA	NA	NA	NA	0.814	0.29321	0.29321	0.189864	0.189864	-0.412029	likely_benign	0.253
chr6	32403198	chr6_32403198_C_T	C	T	13160700	T	missense_variant	MODERATE	BTNL2	ENSG00000204290	Transcript	ENST00000454136	protein_coding	ENST00000454136.8:c.446G>A	ENSP00000390613.3:p.Ser149Asn	504	446	149	S/N	aGc/aAc	rs60263670&COSV66631407	1	NA	-1	NA	SNV	HGNC	HGNC:1142	YES	NM_001304561.2	NA	5	P1	CCDS78126.1	ENSP00000390613	NA	F8WBA1.79	UPI0001B79374	NA	1	tolerated(0.81)	benign(0.001)	NA	NA	NA	0.1396	0.1543	0.1427	0.1984	0.0974	0.1002	0.1099	0.1341	0.1916	0.03364	0.194	0.1656	0.0708	0.1004	0.08456	0.1093	0.1368	0.02632	0.1336	0.03341	0.1978	0.175	0.1139	0.07614	0.1167	0.09332	0.1984	EAS	NA	0&1	0&1	25606445&28369058	NA	NA	NA	NA	NA	NA	NA	NA	NA	NA	NA	NA	4.497	0.317988	B&B	0.01042	0.0607&0.0594	ENST00000454136&ENST00000374993	N	P&P&P&P&P&P&P	.&B	.&B	T	0.16578	0.340934	.&T	F8WBA1&Q9UIR0	YES&.	NA	NA	NA	-1.47	NA	NA	NA	NA	NA	18	-1	12	19	0.06	0	0	0	BTNL2	NA	NA	0.002815	0.0004125	T	ENSG00000204290	butyrophilin_like_2	BTNL2	0.703638	NA	0.0516759	0.0516759	0.026229	0.026229	-0.851396	likely_benign	0.0594
chr6	27957589	chr6_27957589_G_A	G	A	22865900	CSQ=A	missense_variant	MODERATE	OR2B6	ENSG00000124657	Transcript	ENST00000244623	protein_coding	ENST00000244623.1:c.349G>A	ENSP00000244623.1:p.Val117Ile	349	349	117	V/I	Gtc/Atc	rs7767176	1	NA	1	NA	SNV	HGNC	HGNC:8241	YES	NM_012367.1	NA	NA	P1	CCDS4642.1	ENSP00000244623	P58173.166	A0A126GW55.45	UPI000003F061	NA	NA	tolerated(0.18)	benign(0.007)	NA	NA	NA	0.108	0.1914	0.098	0.0288	0.0755	0.1176	0.07952	0.1681	0.0735	0.1722	0.01773	0.03961	0.07081	0.09706	0.103	0.1015	0.1677	0.02412	0.1017	0.1719	0.02174	0.04336	0.1401	0.07218	0.1324	0.1101	0.1914	AFR	NA	NA	NA	NA	NA	NA	NA	NA	NA	NA	NA	NA	NA	NA	NA	NA	3.877	0.264709	B	0.19316	0.1052	ENST00000244623	U	P	B	B	T	0.01422	0.221885	T	P58173	YES	NA	NA	NA	NA	NA	NA	NA	NA	0.032	17	-17	2	16	0	0	0	0.08	OR2B6	NA	NA	0.0003395	0.0001688	G	ENSG00000233822	H2B_clustered_histone_15	H2BC15	0.551402	0.567	0.0617031	0.0617031	0.0556553	0.0556553	-0.802363	likely_benign	0.1052
chr6	27957589	chr6_27957589_G_A	G	A	22865900	CSQ=A	missense_variant	MODERATE	OR2B6	ENSG00000124657	Transcript	ENST00000244623	protein_coding	ENST00000244623.1:c.349G>A	ENSP00000244623.1:p.Val117Ile	349	349	117	V/I	Gtc/Atc	rs7767176	1	NA	1	NA	SNV	HGNC	HGNC:8241	YES	NM_012367.1	NA	NA	P1	CCDS4642.1	ENSP00000244623	P58173.166	A0A126GW55.45	UPI000003F061	NA	NA	tolerated(0.18)	benign(0.007)	NA	NA	NA	0.108	0.1914	0.098	0.0288	0.0755	0.1176	0.07952	0.1681	0.0735	0.1722	0.01773	0.03961	0.07081	0.09706	0.103	0.1015	0.1677	0.02412	0.1017	0.1719	0.02174	0.04336	0.1401	0.07218	0.1324	0.1101	0.1914	AFR	NA	NA	NA	NA	NA	NA	NA	NA	NA	NA	NA	NA	NA	NA	NA	NA	3.877	0.264709	B	0.19316	0.1052	ENST00000244623	U	P	B	B	T	0.01422	0.221885	T	P58173	YES	NA	NA	NA	NA	NA	NA	NA	NA	0.032	17	-17	2	16	0	0	0	0.08	OR2B6	NA	NA	0.0003395	0.0001688	G	ENSG00000233822	H2B_clustered_histone_15	H2BC15	0.551402	0.567	0.0617031	0.0617031	0.0556553	0.0556553	-0.802363	likely_benign	0.1052
chr19	55154042	chr19_55154042_C_T	C	T	7947450	T	downstream_gene_variant	MODIFIER	DNAAF3	ENSG00000167646	Transcript	ENST00000524407	protein_coding	NA	NA	NA	NA	NA	NA	NA	rs3729841	1	4623	-1	NA	SNV	HGNC	HGNC:30492	YES	NM_001256715.2	NA	1	P4	CCDS59422.1	ENSP00000432046	Q8N9W5.137	NA	UPI000007219C	Q8N9W5-1	1	NA	NA	NA	NA	NA	0.0477	0.003	0.0346	0.0565	0.0626	0.093	0.06511	0.01156	0.03603	0.09525	0.0464	0.05758	0.07085	0.08551	0.106	0.05108	0.01219	0.1086	0.04097	0.09683	0.04204	0.05975	0.1582	0.06857	0.06986	0.1023	0.1582	gnomADg_MID	uncertain_significance&benign&likely_benign	NA	1	25741868&24033266&22876777&36082122&23800289	NA	NA	NA	NA	NA	NA	NA	NA	NA	NA	NA	NA	7.515	0.600241	NA	NA	NA	NA	NA	NA	NA	NA	NA	NA	NA	NA	NA	NA	NA	NA	Primary_ciliary_dyskinesia&Familial_hypertrophic_cardiomyopathy_7&ClinVar:_phenotype_not_specified&Familial_restrictive_cardiomyopathy_1&Cardiomyopathy&Cardiovascular_phenotype&Hypertrophic_cardiomyopathy&Familial_Hypertrophic_Cardiomyopathy_with_Wolff-Parkinson-White_Syndrome&Dilated_cardiomyopathy_2A	-5.11	NA	NA	NA	NA	NA	14	44	-12	12	0	0	0	0.01	TNNI3	NA	NA	0.004967	0.003025	C	NA	NA	NA	NA	NA	NA	NA	NA	NA	NA	NA	NA
chr19	55154042	chr19_55154042_C_T	C	T	7947450	T	synonymous_variant	LOW	TNNI3	ENSG00000129991	Transcript	ENST00000344887	protein_coding	ENST00000344887.10:c.537G>A	ENSP00000341838.5:p.Glu179%3D	680	537	179	E	gaG/gaA	rs3729841	1	NA	-1	NA	SNV	HGNC	HGNC:11947	YES	NM_000363.5	NA	1	P1	CCDS42628.1	ENSP00000341838	P19429.215	Q6FGX2.146	UPI0000155A10	NA	1	NA	NA	PDB-ENSP_mappings:1j1e.C&PDB-ENSP_mappings:1j1e.F&PDB-ENSP_mappings:4y99.C&PDB-ENSP_mappings:6kn7.U&PDB-ENSP_mappings:6kn7.b&PDB-ENSP_mappings:7sup.A&PDB-ENSP_mappings:7svc.A&PDB-ENSP_mappings:7swg.A&PDB-ENSP_mappings:7swi.A&PDB-ENSP_mappings:7sxc.A&PDB-ENSP_mappings:7sxd.A&PDB-ENSP_mappings:7uti.V&PDB-ENSP_mappings:7uti.a&PDB-ENSP_mappings:7utl.V&PDB-ENSP_mappings:7utl.c	NA	NA	0.0477	0.003	0.0346	0.0565	0.0626	0.093	0.06511	0.01156	0.03603	0.09525	0.0464	0.05758	0.07085	0.08551	0.106	0.05108	0.01219	0.1086	0.04097	0.09683	0.04204	0.05975	0.1582	0.06857	0.06986	0.1023	0.1582	gnomADg_MID	uncertain_significance&benign&likely_benign	NA	1	25741868&24033266&22876777&36082122&23800289	NA	NA	NA	NA	NA	NA	NA	NA	NA	NA	NA	NA	7.515	0.600241	NA	NA	NA	NA	NA	NA	NA	NA	NA	NA	NA	NA	NA	NA	NA	NA	Primary_ciliary_dyskinesia&ClinVar:_phenotype_not_specified&Familial_hypertrophic_cardiomyopathy_7&Cardiomyopathy&Familial_restrictive_cardiomyopathy_1&Dilated_cardiomyopathy_2A&Familial_Hypertrophic_Cardiomyopathy_with_Wolff-Parkinson-White_Syndrome&Hypertrophic_cardiomyopathy&Cardiovascular_phenotype	-5.11	NA	NA	NA	NA	NA	14	44	-12	12	0	0	0	0.01	TNNI3	NA	NA	0.004967	0.003025	C	NA	NA	NA	NA	NA	NA	NA	NA	NA	NA	NA	NA
chr19	55154042	chr19_55154042_C_T	C	T	7947450	T	upstream_gene_variant	MODIFIER	TNNT1	ENSG00000105048	Transcript	ENST00000588981	protein_coding	NA	NA	NA	NA	NA	NA	NA	rs3729841	1	4836	-1	NA	SNV	HGNC	HGNC:11948	YES	NM_003283.6	NA	1	NA	CCDS12917.1	ENSP00000467176	P13805.194	NA	UPI000016A37B	P13805-1	1	NA	NA	NA	NA	NA	0.0477	0.003	0.0346	0.0565	0.0626	0.093	0.06511	0.01156	0.03603	0.09525	0.0464	0.05758	0.07085	0.08551	0.106	0.05108	0.01219	0.1086	0.04097	0.09683	0.04204	0.05975	0.1582	0.06857	0.06986	0.1023	0.1582	gnomADg_MID	uncertain_significance&benign&likely_benign	NA	1	25741868&24033266&22876777&36082122&23800289	NA	NA	NA	NA	NA	NA	NA	NA	NA	NA	NA	NA	7.515	0.600241	NA	NA	NA	NA	NA	NA	NA	NA	NA	NA	NA	NA	NA	NA	NA	NA	Cardiomyopathy&Familial_restrictive_cardiomyopathy_1&Dilated_cardiomyopathy_2A&Familial_Hypertrophic_Cardiomyopathy_with_Wolff-Parkinson-White_Syndrome&Hypertrophic_cardiomyopathy&Cardiovascular_phenotype&Primary_ciliary_dyskinesia&ClinVar:_phenotype_not_specified&Familial_hypertrophic_cardiomyopathy_7	-5.11	NA	NA	NA	NA	NA	14	44	-12	12	0	0	0	0.01	TNNI3	NA	NA	0.004967	0.003025	C	NA	NA	NA	NA	0.132	NA	NA	NA	NA	NA	NA	NA
chr4	76103983	chr4_76103983_C_T	C	T	4349070	T	intron_variant	MODIFIER	ART3	ENSG00000156219	Transcript	ENST00000355810	protein_coding	ENST00000355810.9:c.970+14C>T	NA	NA	NA	NA	NA	NA	rs11097233	1	NA	1	NA	SNV	HGNC	HGNC:725	YES	NM_001130016.3	NA	1	A2	CCDS47079.1	ENSP00000348064	Q13508.185	NA	UPI000012FD7B	Q13508-1	NA	NA	NA	NA	NA	NA	0.1062	0.1929	0.17	0.0308	0.0765	0.0521	0.08938	0.1809	0.1908	0.0857	0.02852	0.04213	0.07085	0.09268	0.06596	0.1043	0.175	0.06593	0.1628	0.0793	0.02848	0.03489	0.1266	0.06885	0.113	0.06559	0.1929	AFR	NA	NA	NA	NA	NA	NA	NA	NA	NA	NA	NA	NA	NA	NA	NA	NA	7.212	0.569349	NA	NA	NA	NA	NA	NA	NA	NA	NA	NA	NA	NA	NA	NA	NA	NA	NA	-5.5	NA	NA	NA	NA	NA	-46	22	-14	44	0.04	0	0.03	0	ART3	NA	NA	0.000995	0.0007353	C	NA	NA	NA	NA	0.992	NA	NA	NA	NA	NA	NA	NA
chr14	74097906	chr14_74097906_C_A	C	A	19906500	A	intron_variant	MODIFIER	LIN52	ENSG00000205659	Transcript	ENST00000555028	protein_coding	ENST00000555028.7:c.199+46C>A	NA	NA	NA	NA	NA	NA	rs76479281	1	NA	1	NA	SNV	HGNC	HGNC:19856	YES	NM_001024674.3	NA	1	P1	CCDS32120.2	ENSP00000451812	NA	B3KN83.73	UPI000015F589	NA	NA	NA	NA	NA	NA	NA	0.124	0.0008	0.0908	0.1796	0.0855	0.2965	0.1025	0.01411	0.07581	0.09693	0.1914	0.08839	0.07099	0.102	0.2674	0.06819	0.0165	0.04715	0.09096	0.09827	0.1894	0.08439	0.1741	0.06699	0.09004	0.2565	0.2965	SAS	NA	NA	NA	NA	NA	NA	NA	NA	NA	NA	NA	NA	NA	NA	NA	NA	1.222	-0.018778	NA	NA	NA	NA	NA	NA	NA	NA	NA	NA	NA	NA	NA	NA	NA	NA	NA	-0.868	NA	NA	NA	NA	NA	43	6	-46	-42	0	0	0	0	LIN52	NA	NA	9.11e-05	5.27e-05	C	NA	NA	NA	NA	NA	NA	NA	NA	NA	NA	NA	NA
chr14	74097906	chr14_74097906_C_A	C	A	19906500	A	intron_variant	MODIFIER	LIN52	ENSG00000205659	Transcript	ENST00000555028	protein_coding	ENST00000555028.7:c.199+46C>A	NA	NA	NA	NA	NA	NA	rs76479281	1	NA	1	NA	SNV	HGNC	HGNC:19856	YES	NM_001024674.3	NA	1	P1	CCDS32120.2	ENSP00000451812	NA	B3KN83.73	UPI000015F589	NA	NA	NA	NA	NA	NA	NA	0.124	0.0008	0.0908	0.1796	0.0855	0.2965	0.1025	0.01411	0.07581	0.09693	0.1914	0.08839	0.07099	0.102	0.2674	0.06819	0.0165	0.04715	0.09096	0.09827	0.1894	0.08439	0.1741	0.06699	0.09004	0.2565	0.2965	SAS	NA	NA	NA	NA	NA	NA	NA	NA	NA	NA	NA	NA	NA	NA	NA	NA	1.222	-0.018778	NA	NA	NA	NA	NA	NA	NA	NA	NA	NA	NA	NA	NA	NA	NA	NA	NA	-0.868	NA	NA	NA	NA	NA	43	6	-46	-42	0	0	0	0	LIN52	NA	NA	9.11e-05	5.27e-05	C	NA	NA	NA	NA	NA	NA	NA	NA	NA	NA	NA	NA
chr9	33986753	chr9_33986753_A_AG	A	AG	5867600	G	splice_region_variant&intron_variant	LOW	UBAP2	ENSG00000137073	Transcript	ENST00000379238	protein_coding	ENST00000379238.7:c.520+6_520+7insC	NA	NA	NA	NA	NA	NA	rs139434718	1	NA	-1	NA	insertion	HGNC	HGNC:14185	YES	NM_001370062.2	NA	5	P2	CCDS6547.1	ENSP00000368540	Q5T6F2.152	NA	UPI0000140784	Q5T6F2-1	NA	NA	NA	NA	NA	NA	0.034	0.0023	0.0432	0	0.0567	0.0818	0.05595	0.01033	0.0216	0.06252	0.0005437	0.06148	0.07101	0.05918	0.08957	0.04752	0.01199	0.02303	0.03696	0.06409	0.0007734	0.05561	0.03797	0.07092	0.04828	0.0816	0.08957	gnomADe_SAS	NA	NA	NA	NA	NA	NA	NA	NA	NA	extended_intronic_splice_region_variant	NA	NA	NA	NA	NA	NA	4.151	0.288133	NA	NA	NA	NA	NA	NA	NA	NA	NA	NA	NA	NA	NA	NA	NA	NA	NA	NA	NA	NA	NA	NA	NA	48	-33	-3	7	0	0	0.01	0	UBAP2	NA	NA	9e-07	1.2e-06	NA	NA	NA	NA	NA	0.722	NA	NA	NA	NA	NA	NA	NA
chr22	49924341	chr22_49924341_C_T	C	T	10077400	CSQ=T	intron_variant	MODIFIER	CRELD2	ENSG00000184164	Transcript	ENST00000328268	protein_coding	ENST00000328268.9:c.773-19C>T	NA	NA	NA	NA	NA	NA	rs9627799&COSV60305494	1	NA	1	NA	SNV	HGNC	HGNC:28150	YES	NM_024324.5	NA	1	P2	CCDS14082.1	ENSP00000332223	Q6UXH1.152	NA	UPI0000037217	Q6UXH1-1	NA	NA	NA	NA	NA	NA	0.1741	0.3563	0.0591	0.0923	0.0676	0.2035	0.09828	0.3122	0.04963	0.1273	0.08376	0.03111	0.07106	0.09328	0.1923	0.1394	0.2992	0.2143	0.0817	0.1277	0.08628	0.03455	0.1709	0.0718	0.1286	0.1893	0.3563	AFR	NA	0&1	0&1	NA	NA	NA	NA	NA	NA	NA	NA	NA	NA	NA	NA	NA	0.095	-0.545786	NA	NA	NA	NA	NA	NA	NA	NA	NA	NA	NA	NA	NA	NA	NA	NA	NA	-2.96	NA	NA	NA	NA	NA	49	19	49	-7	0	0.02	0	0	CRELD2	NA	NA	1.18e-05	1.36e-05	C	NA	NA	NA	NA	0.259	NA	NA	NA	NA	NA	NA	NA
chr6	31410558	chr6_31410558_G_C	G	C	7504710	C	missense_variant	MODERATE	MICA	ENSG00000204520	Transcript	ENST00000449934	protein_coding	ENST00000449934.7:c.86G>C	ENSP00000413079.1:p.Arg29Pro	124	86	29	R/P	cGt/cCt	rs9380254&COSV69827193	1	NA	1	NA	SNV	HGNC	HGNC:7090	YES	NM_001177519.3	NA	1	P1	CCDS56412.1	ENSP00000413079	NA	Q96QC4.187	UPI000006F0B0	NA	NA	tolerated(0.1)	probably_damaging(0.995)	NA	NA	NA	0.0747	0.003	0.0937	0.2063	0.0467	0.0511	0.07833	0.009483	0.1071	0.004006	0.1938	0.127	0.07119	0.0696	0.02912	0.05428	0.01035	0.003289	0.0586	0.005476	0.1901	0.1223	0	0.06391	0.04271	0.03899	0.2063	EAS	NA	0&1	1&1	18194558&34208618&32888494	NA	NA	NA	NA	NA	NA	NA	NA	NA	NA	NA	NA	9.136	0.77381	P&P	0.68908	0.6007&0.5736	ENST00000449934&ENST00000421350	N	P&P&P&P	D&.	D&.	T	0.08144	0.284615	D&T	Q96QC4&A0A140T9P3	YES&.	21156761	0.7	NA	-3.87	NA	NA	NA	NA	0.084	45	-15	-15	13	0	0.18	0	0	MICA	NA	NA	1.69e-05	1.323e-05	G	ENSG00000204520	MHC_class_I_polypeptide-related_sequence_A	MICA	0.693007	NA	NA	NA	NA	NA	-0.651084	NA	NA
chr6	32746366	chr6_32746366_G_A	G	A	21588800	CSQ=A	missense_variant	MODERATE	HLA-DQA2	ENSG00000237541	Transcript	ENST00000374940	protein_coding	ENST00000374940.4:c.740G>A	ENSP00000364076.3:p.Gly247Asp	793	740	247	G/D	gGt/gAt	rs2071800&COSV66565481	1	NA	1	NA	SNV	HGNC	HGNC:4943	YES	NM_020056.5	NA	NA	P1	CCDS4753.1	ENSP00000364076	P01906.194	Q76NI6.38	UPI0000001086	NA	1	tolerated(0.1)	benign(0.055)	NA	NA	NA	0.0591	0.0325	0.0375	0.0546	0.0736	0.1002	0.06117	0.04026	0.03266	0.06927	0.05428	0.04002	0.07122	0.07089	0.08184	0.05571	0.03869	0.01535	0.03948	0.07402	0.0553	0.04139	0.08861	0.06779	0.05843	0.106	0.106	gnomADg_SAS	NA	0&1	0&1	NA	NA	NA	NA	NA	NA	NA	NA	NA	NA	NA	NA	NA	2.221	0.11417	B	0.16319	0.0981	ENST00000374940	N	N	B	B	T	0.24373	0.395011	T	P01906	YES	17804836&21156761	0.70&0.70	NA	-2.75	NA	NA	NA	NA	0.023	10	-3	48	-3	0	0.01	0.01	0	HLA-DQA2	NA	NA	-0.0002587	-0.0002658	G	NA	NA	NA	NA	0.895	0.0462057	0.0462057	0.040673	0.040673	-0.678711	likely_benign	0.0981
chr6	32746366	chr6_32746366_G_A	G	A	21588800	CSQ=A	missense_variant	MODERATE	HLA-DQA2	ENSG00000237541	Transcript	ENST00000374940	protein_coding	ENST00000374940.4:c.740G>A	ENSP00000364076.3:p.Gly247Asp	793	740	247	G/D	gGt/gAt	rs2071800&COSV66565481	1	NA	1	NA	SNV	HGNC	HGNC:4943	YES	NM_020056.5	NA	NA	P1	CCDS4753.1	ENSP00000364076	P01906.194	Q76NI6.38	UPI0000001086	NA	1	tolerated(0.1)	benign(0.055)	NA	NA	NA	0.0591	0.0325	0.0375	0.0546	0.0736	0.1002	0.06117	0.04026	0.03266	0.06927	0.05428	0.04002	0.07122	0.07089	0.08184	0.05571	0.03869	0.01535	0.03948	0.07402	0.0553	0.04139	0.08861	0.06779	0.05843	0.106	0.106	gnomADg_SAS	NA	0&1	0&1	NA	NA	NA	NA	NA	NA	NA	NA	NA	NA	NA	NA	NA	2.221	0.11417	B	0.16319	0.0981	ENST00000374940	N	N	B	B	T	0.24373	0.395011	T	P01906	YES	17804836&21156761	0.70&0.70	NA	-2.75	NA	NA	NA	NA	0.023	10	-3	48	-3	0	0.01	0.01	0	HLA-DQA2	NA	NA	-0.0002587	-0.0002658	G	NA	NA	NA	NA	0.895	0.0462057	0.0462057	0.040673	0.040673	-0.678711	likely_benign	0.0981
chr11	1754155	chr11_1754155_C_T	C	T	8654610	CSQ=T	splice_polypyrimidine_tract_variant&intron_variant	LOW	CTSD	ENSG00000117984	Transcript	ENST00000236671	protein_coding	ENST00000236671.7:c.828-17G>A	NA	NA	NA	NA	NA	NA	rs78735768&COSV52589176	1	NA	-1	NA	SNV	HGNC	HGNC:2529	YES	NM_001909.5	NA	1	P2	CCDS7725.1	ENSP00000236671	P07339.243	V9HWI3.77	UPI00000463E2	NA	1	NA	NA	NA	NA	NA	0.0523	0.0182	0.0519	0.0377	0.0666	0.0992	0.06365	0.02399	0.0422	0.09571	0.03398	0.04621	0.07141	0.07881	0.09345	0.05504	0.02461	0.02412	0.06144	0.0902	0.0291	0.04218	0.1076	0.07163	0.07081	0.08861	0.1076	gnomADg_MID	benign	0&1	1&1	25741868	NA	NA	NA	NA	NA	NA	NA	NA	NA	NA	NA	NA	0.019	-0.846318	NA	NA	NA	NA	NA	NA	NA	NA	NA	NA	NA	NA	NA	NA	NA	NA	Neuronal_ceroid_lipofuscinosis_10&ClinVar:_phenotype_not_specified	-3.93	NA	NA	NA	NA	NA	-24	18	-2	-23	0	0	0	0	CTSD	NA	NA	-0.000334	-0.0001128	C	NA	NA	NA	NA	0.533	NA	NA	NA	NA	-0.711198	NA	NA
chr11	1754155	chr11_1754155_C_T	C	T	8654610	T	upstream_gene_variant	MODIFIER	IFITM10	ENSG00000244242	Transcript	ENST00000340134	protein_coding	NA	NA	NA	NA	NA	NA	NA	rs78735768&COSV52589176	1	3560	-1	NA	SNV	HGNC	HGNC:40022	YES	NM_001170820.4	NA	3	P1	CCDS53593.2	ENSP00000344430	A6NMD0.96	NA	UPI000041B31F	NA	NA	NA	NA	NA	NA	NA	0.0523	0.0182	0.0519	0.0377	0.0666	0.0992	0.06365	0.02399	0.0422	0.09571	0.03398	0.04621	0.07141	0.07881	0.09345	0.05504	0.02461	0.02412	0.06144	0.0902	0.0291	0.04218	0.1076	0.07163	0.07081	0.08861	0.1076	gnomADg_MID	benign	0&1	1&1	25741868	NA	NA	NA	NA	NA	NA	NA	NA	NA	NA	NA	NA	0.019	-0.846318	NA	NA	NA	NA	NA	NA	NA	NA	NA	NA	NA	NA	NA	NA	NA	NA	Neuronal_ceroid_lipofuscinosis_10&ClinVar:_phenotype_not_specified	-3.93	NA	NA	NA	NA	NA	-24	18	-2	-23	0	0	0	0	CTSD	NA	NA	-0.000334	-0.0001128	C	NA	NA	NA	NA	NA	NA	NA	NA	NA	-0.711198	NA	NA
chr11	1754155	chr11_1754155_C_T	C	T	8654610	CSQ=T	splice_polypyrimidine_tract_variant&intron_variant	LOW	CTSD	ENSG00000117984	Transcript	ENST00000236671	protein_coding	ENST00000236671.7:c.828-17G>A	NA	NA	NA	NA	NA	NA	rs78735768&COSV52589176	1	NA	-1	NA	SNV	HGNC	HGNC:2529	YES	NM_001909.5	NA	1	P2	CCDS7725.1	ENSP00000236671	P07339.243	V9HWI3.77	UPI00000463E2	NA	1	NA	NA	NA	NA	NA	0.0523	0.0182	0.0519	0.0377	0.0666	0.0992	0.06365	0.02399	0.0422	0.09571	0.03398	0.04621	0.07141	0.07881	0.09345	0.05504	0.02461	0.02412	0.06144	0.0902	0.0291	0.04218	0.1076	0.07163	0.07081	0.08861	0.1076	gnomADg_MID	benign	0&1	1&1	25741868	NA	NA	NA	NA	NA	NA	NA	NA	NA	NA	NA	NA	0.019	-0.846318	NA	NA	NA	NA	NA	NA	NA	NA	NA	NA	NA	NA	NA	NA	NA	NA	Neuronal_ceroid_lipofuscinosis_10&ClinVar:_phenotype_not_specified	-3.93	NA	NA	NA	NA	NA	-24	18	-2	-23	0	0	0	0	CTSD	NA	NA	-0.000334	-0.0001128	C	NA	NA	NA	NA	0.533	NA	NA	NA	NA	-0.711198	NA	NA
chr11	1754155	chr11_1754155_C_T	C	T	8654610	T	upstream_gene_variant	MODIFIER	IFITM10	ENSG00000244242	Transcript	ENST00000340134	protein_coding	NA	NA	NA	NA	NA	NA	NA	rs78735768&COSV52589176	1	3560	-1	NA	SNV	HGNC	HGNC:40022	YES	NM_001170820.4	NA	3	P1	CCDS53593.2	ENSP00000344430	A6NMD0.96	NA	UPI000041B31F	NA	NA	NA	NA	NA	NA	NA	0.0523	0.0182	0.0519	0.0377	0.0666	0.0992	0.06365	0.02399	0.0422	0.09571	0.03398	0.04621	0.07141	0.07881	0.09345	0.05504	0.02461	0.02412	0.06144	0.0902	0.0291	0.04218	0.1076	0.07163	0.07081	0.08861	0.1076	gnomADg_MID	benign	0&1	1&1	25741868	NA	NA	NA	NA	NA	NA	NA	NA	NA	NA	NA	NA	0.019	-0.846318	NA	NA	NA	NA	NA	NA	NA	NA	NA	NA	NA	NA	NA	NA	NA	NA	Neuronal_ceroid_lipofuscinosis_10&ClinVar:_phenotype_not_specified	-3.93	NA	NA	NA	NA	NA	-24	18	-2	-23	0	0	0	0	CTSD	NA	NA	-0.000334	-0.0001128	C	NA	NA	NA	NA	NA	NA	NA	NA	NA	-0.711198	NA	NA
chr9	133256264	chr9_133256264_G_A	G	A	5248050	A	missense_variant	MODERATE	ABO	ENSG00000175164	Transcript	ENST00000538324	protein_coding	ENST00000538324.2:c.464C>T	ENSP00000483018.1:p.Pro155Leu	489	464	155	P/L	cCg/cTg	rs1053878&COSV71743421	1	NA	-1	NA	SNV	HGNC	HGNC:79	YES	NA	NA	5	A2	NA	ENSP00000483018	NA	A0A087X009.42	UPI0004E4CBD3	NA	1	deleterious(0.05)	benign(0.087)	NA	NA	NA	0.1328	0.2557	0.0677	0.1508	0.0994	0.0286	0.0834	0.2252	0.03834	0.09131	0.1751	0.1114	0.07143	0.07462	0.03381	0.116	0.2176	0.1264	0.06536	0.08209	0.1749	0.1198	0.06962	0.06792	0.1032	0.0418	0.2557	AFR	association&affects	0&1	1&1	19729612&35144566&32851260&32084209&19169360&35224516&28473662&35552711&28750087&6775529&8456556&14170898&21931645&28448592&33512453&34103707&23319424&23405191&36691627&30519337&36240095&27298014&34151460&37087423&30061952&36614946&33750629&30402224&36144194&35455670&35078996&33145474&35410384	NA	NA	NA	NA	NA	NA	NA	NA	NA	NA	NA	NA	13.52	1.18578	B&B	0.26576	0.1229&0.1256	ENST00000611156&ENST00000538324	NA	NA	.&.	.&.	T	0.3206	0.450851	.&.	A0A087X0C2&A0A087X009	.&YES	NA	NA	ABO_BLOOD_GROUP_SYSTEM	NA	NA	NA	NA	NA	NA	1	6	21	41	0.04	0	0	0	ABO	NA	NA	3.1e-06	2.3e-06	G	ENSG00000160293&ENSG00000175164	vav_guanine_nucleotide_exchange_factor_2&ABO&_alpha_1-3-N-acetylgalactosaminyltransferase_and_alpha_1-3-galactosyltransferase	VAV2&ABO	0.6492475867271423&0.6647557020187378	NA	NA	NA	NA	NA	-0.376881	NA	NA
chr9	133256264	chr9_133256264_G_A	G	A	5248050	A	missense_variant	MODERATE	ABO	ENSG00000175164	Transcript	ENST00000538324	protein_coding	ENST00000538324.2:c.464C>T	ENSP00000483018.1:p.Pro155Leu	489	464	155	P/L	cCg/cTg	rs1053878&COSV71743421	1	NA	-1	NA	SNV	HGNC	HGNC:79	YES	NA	NA	5	A2	NA	ENSP00000483018	NA	A0A087X009.42	UPI0004E4CBD3	NA	1	deleterious(0.05)	benign(0.087)	NA	NA	NA	0.1328	0.2557	0.0677	0.1508	0.0994	0.0286	0.0834	0.2252	0.03834	0.09131	0.1751	0.1114	0.07143	0.07462	0.03381	0.116	0.2176	0.1264	0.06536	0.08209	0.1749	0.1198	0.06962	0.06792	0.1032	0.0418	0.2557	AFR	association&affects	0&1	1&1	19729612&35144566&32851260&32084209&19169360&35224516&28473662&35552711&28750087&6775529&8456556&14170898&21931645&28448592&33512453&34103707&23319424&23405191&36691627&30519337&36240095&27298014&34151460&37087423&30061952&36614946&33750629&30402224&36144194&35455670&35078996&33145474&35410384	NA	NA	NA	NA	NA	NA	NA	NA	NA	NA	NA	NA	13.52	1.18578	B&B	0.26576	0.1229&0.1256	ENST00000611156&ENST00000538324	NA	NA	.&.	.&.	T	0.3206	0.450851	.&.	A0A087X0C2&A0A087X009	.&YES	NA	NA	ABO_BLOOD_GROUP_SYSTEM	NA	NA	NA	NA	NA	NA	1	6	21	41	0.04	0	0	0	ABO	NA	NA	3.1e-06	2.3e-06	G	ENSG00000160293&ENSG00000175164	vav_guanine_nucleotide_exchange_factor_2&ABO&_alpha_1-3-N-acetylgalactosaminyltransferase_and_alpha_1-3-galactosyltransferase	VAV2&ABO	0.6492475867271423&0.6647557020187378	NA	NA	NA	NA	NA	-0.376881	NA	NA
chr12	70609744	chr12_70609744_CTT_C	CTT	C	14112400	-	intron_variant	MODIFIER	PTPRB	ENSG00000127329	Transcript	ENST00000334414	protein_coding	ENST00000334414.11:c.709-407_709-406del	NA	NA	NA	NA	NA	NA	rs3217500&COSV54250539	1	NA	-1	NA	deletion	HGNC	HGNC:9665	YES	NM_001109754.4	NA	1	A1	CCDS44943.1	ENSP00000334928	P23467.210	NA	UPI00002294FA	P23467-3	1	NA	NA	NA	NA	NA	0.2694	0.4266	0.134	0.3393	0.1074	0.2474	0.134	0.367	0.09161	0.1033	0.3169	0.1486	0.07146	0.1107	0.2032	0.1816	0.3737	0.06469	0.1097	0.09879	0.3478	0.1533	0.1058	0.07754	0.1455	0.2229	0.4266	AFR	NA	0&1	0&1	NA	NA	NA	NA	NA	NA	NA	NA	NA	NA	NA	NA	NA	4.983	0.36048	NA	NA	NA	NA	NA	NA	NA	NA	NA	NA	NA	NA	NA	NA	NA	NA	NA	-0.445	NA	NA	NA	NA	NA	16	17	17	-2	0	0	0.02	0	PTPRB	NA	NA	6.056e-05	3.8e-05	TT	NA	NA	NA	NA	0.753	NA	NA	NA	NA	NA	NA	NA
chr2	102479072	chr2_102479072_T_C	T	C	17558400	CSQ=C	synonymous_variant	LOW	SLC9A4	ENSG00000180251	Transcript	ENST00000295269	protein_coding	ENST00000295269.5:c.490T>C	ENSP00000295269.4:p.Leu164%3D	1024	490	164	L	Ttg/Ctg	rs61731286&COSV54830305	1	NA	1	NA	SNV	HGNC	HGNC:11077	YES	NM_001011552.4	NA	1	P1	CCDS33264.1	ENSP00000295269	Q6AI14.144	NA	UPI000047F996	NA	NA	NA	NA	NA	NA	NA	0.1492	0.2958	0.0648	0.1429	0.0865	0.0818	0.09144	0.2388	0.04743	0.1073	0.1269	0.109	0.07153	0.08504	0.09933	0.1218	0.2357	0.04505	0.07934	0.1018	0.1378	0.1059	0.1804	0.06748	0.1136	0.09209	0.2958	AFR	NA	0&1	0&1	NA	NA	NA	NA	NA	NA	NA	NA	NA	NA	NA	NA	NA	3.899	0.266619	NA	NA	NA	NA	NA	NA	NA	NA	NA	NA	NA	NA	NA	NA	NA	NA	NA	-2.22	NA	NA	NA	NA	NA	-30	-11	-4	-11	0	0	0	0	SLC9A4	NA	NA	-0.0002145	-0.0002806	C	NA	NA	NA	NA	0.911	NA	NA	NA	NA	NA	NA	NA
chr2	102479072	chr2_102479072_T_C	T	C	17558400	CSQ=C	synonymous_variant	LOW	SLC9A4	ENSG00000180251	Transcript	ENST00000295269	protein_coding	ENST00000295269.5:c.490T>C	ENSP00000295269.4:p.Leu164%3D	1024	490	164	L	Ttg/Ctg	rs61731286&COSV54830305	1	NA	1	NA	SNV	HGNC	HGNC:11077	YES	NM_001011552.4	NA	1	P1	CCDS33264.1	ENSP00000295269	Q6AI14.144	NA	UPI000047F996	NA	NA	NA	NA	NA	NA	NA	0.1492	0.2958	0.0648	0.1429	0.0865	0.0818	0.09144	0.2388	0.04743	0.1073	0.1269	0.109	0.07153	0.08504	0.09933	0.1218	0.2357	0.04505	0.07934	0.1018	0.1378	0.1059	0.1804	0.06748	0.1136	0.09209	0.2958	AFR	NA	0&1	0&1	NA	NA	NA	NA	NA	NA	NA	NA	NA	NA	NA	NA	NA	3.899	0.266619	NA	NA	NA	NA	NA	NA	NA	NA	NA	NA	NA	NA	NA	NA	NA	NA	NA	-2.22	NA	NA	NA	NA	NA	-30	-11	-4	-11	0	0	0	0	SLC9A4	NA	NA	-0.0002145	-0.0002806	C	NA	NA	NA	NA	0.911	NA	NA	NA	NA	NA	NA	NA
chr1	197101391	chr1_197101391_C_G	C	G	4997740	G	missense_variant	MODERATE	ASPM	ENSG00000066279	Transcript	ENST00000367409	protein_coding	ENST00000367409.9:c.7860G>C	ENSP00000356379.4:p.Gln2620His	8092	7860	2620	Q/H	caG/caC	rs12138336&COSV54130527	1	NA	-1	NA	SNV	HGNC	HGNC:19048	YES	NM_018136.5	NA	1	P1	CCDS1389.1	ENSP00000356379	Q8IZT6.185	NA	UPI0000458904	Q8IZT6-1	1	tolerated(0.1)	benign(0.026)	NA	NA	NA	0.0288	0.0023	0.0432	0.001	0.0825	0.0276	0.05072	0.01298	0.03168	0.0833	0.00011	0.05334	0.07154	0.06329	0.03095	0.04868	0.01402	0.04176	0.04475	0.08401	0.0007761	0.05286	0.03797	0.07318	0.05716	0.02883	0.08401	gnomADg_ASJ	benign	0&1	1&1	25741868&18414213&20301772&16631353	NA	NA	NA	NA	NA	NA	NA	NA	NA	NA	NA	NA	2.855	0.176071	B	0.36574	0.1659	ENST00000367409	N	N&N&N	B	B	T	0.01538	0.223764	T	Q8IZT6	YES	23381943	0.7	ClinVar:_phenotype_not_specified&Age_Related_Macular_Degeneration_with_GeographicAtropy&Age_Related_Macular_Degeneration_with_neovascularization&Primary_autosomal_recessive_microcephaly_5&Advanced_age_related_macular_degeneration	-6.06	NA	NA	NA	NA	0.084	-7	-1	33	-43	0	0	0	0	ASPM	Uncertain	0.564668	3.91e-05	2.1e-05	C	NA	NA	NA	NA	0.984	0.0430908	0.0430908	0.0481948	0.0481948	-0.566849	likely_benign	0.1659
chr1	197101391	chr1_197101391_C_G	C	G	4997740	G	missense_variant	MODERATE	ASPM	ENSG00000066279	Transcript	ENST00000367409	protein_coding	ENST00000367409.9:c.7860G>C	ENSP00000356379.4:p.Gln2620His	8092	7860	2620	Q/H	caG/caC	rs12138336&COSV54130527	1	NA	-1	NA	SNV	HGNC	HGNC:19048	YES	NM_018136.5	NA	1	P1	CCDS1389.1	ENSP00000356379	Q8IZT6.185	NA	UPI0000458904	Q8IZT6-1	1	tolerated(0.1)	benign(0.026)	NA	NA	NA	0.0288	0.0023	0.0432	0.001	0.0825	0.0276	0.05072	0.01298	0.03168	0.0833	0.00011	0.05334	0.07154	0.06329	0.03095	0.04868	0.01402	0.04176	0.04475	0.08401	0.0007761	0.05286	0.03797	0.07318	0.05716	0.02883	0.08401	gnomADg_ASJ	benign	0&1	1&1	25741868&18414213&20301772&16631353	NA	NA	NA	NA	NA	NA	NA	NA	NA	NA	NA	NA	2.855	0.176071	B	0.36574	0.1659	ENST00000367409	N	N&N&N	B	B	T	0.01538	0.223764	T	Q8IZT6	YES	23381943	0.7	ClinVar:_phenotype_not_specified&Age_Related_Macular_Degeneration_with_GeographicAtropy&Age_Related_Macular_Degeneration_with_neovascularization&Primary_autosomal_recessive_microcephaly_5&Advanced_age_related_macular_degeneration	-6.06	NA	NA	NA	NA	0.084	-7	-1	33	-43	0	0	0	0	ASPM	Uncertain	0.564668	3.91e-05	2.1e-05	C	NA	NA	NA	NA	0.984	0.0430908	0.0430908	0.0481948	0.0481948	-0.566849	likely_benign	0.1659
chr14	106359933	chr14_106359933_A_G	A	G	22944500	CSQ=G	missense_variant	MODERATE	IGHV3-33	ENSG00000211955	Transcript	ENST00000390615	IG_V_gene	ENST00000390615.2:c.211T>C	ENSP00000375024.2:p.Trp71Arg	291	211	71	W/R	Tgg/Cgg	rs112373679	1	NA	-1	cds_end_NF	SNV	HGNC	HGNC:5596	YES	NA	NA	NA	P1	NA	ENSP00000375024	P01772.144	NA	UPI000011AAD1	NA	NA	tolerated_low_confidence(0.68)	benign(0)	PDB-ENSP_mappings:2fb4.H&PDB-ENSP_mappings:2ig2.H&PDB-ENSP_mappings:7czt.H&PDB-ENSP_mappings:7czt.I	NA	NA	0.2013	0.531	0.0922	0.002	0.0646	0.1789	0.1088	0.4776	0.0759	0.1218	0.0007237	0.07455	0.07162	0.109	0.1761	0.1734	0.4468	0.04831	0.1054	0.1278	0.002311	0.07126	0.1381	0.0673	0.1634	0.1473	0.531	AFR	NA	NA	NA	NA	NA	NA	NA	NA	NA	NA	NA	NA	NA	NA	NA	NA	0.689	-0.138803	NA	NA	NA	NA	NA	NA	NA	NA	NA	NA	NA	NA	NA	NA	NA	NA	NA	-4.27	NA	NA	NA	NA	NA	36	-31	-1	30	0	0.01	0	0	IGHV3-33	NA	NA	1.186e-05	1.633e-05	.	NA	NA	NA	NA	NA	NA	NA	NA	NA	NA	ambiguous	0.4305
chr14	106359933	chr14_106359933_A_G	A	G	22944500	G	upstream_gene_variant	MODIFIER	IGHV3-29	ENSG00000270474	Transcript	ENST00000604817	IG_V_pseudogene	NA	NA	NA	NA	NA	NA	NA	rs112373679	1	3342	-1	NA	SNV	HGNC	HGNC:5590	YES	NA	NA	NA	NA	NA	NA	NA	NA	NA	NA	NA	NA	NA	NA	NA	NA	0.2013	0.531	0.0922	0.002	0.0646	0.1789	0.1088	0.4776	0.0759	0.1218	0.0007237	0.07455	0.07162	0.109	0.1761	0.1734	0.4468	0.04831	0.1054	0.1278	0.002311	0.07126	0.1381	0.0673	0.1634	0.1473	0.531	AFR	NA	NA	NA	NA	NA	NA	NA	NA	NA	NA	NA	NA	NA	NA	NA	NA	0.689	-0.138803	NA	NA	NA	NA	NA	NA	NA	NA	NA	NA	NA	NA	NA	NA	NA	NA	NA	-4.27	NA	NA	NA	NA	NA	36	-31	-1	30	0	0.01	0	0	IGHV3-33	NA	NA	1.186e-05	1.633e-05	.	NA	NA	NA	NA	NA	NA	NA	NA	NA	NA	NA	NA
chr14	106359933	chr14_106359933_A_G	A	G	22944500	CSQ=G	missense_variant	MODERATE	IGHV3-33	ENSG00000211955	Transcript	ENST00000390615	IG_V_gene	ENST00000390615.2:c.211T>C	ENSP00000375024.2:p.Trp71Arg	291	211	71	W/R	Tgg/Cgg	rs112373679	1	NA	-1	cds_end_NF	SNV	HGNC	HGNC:5596	YES	NA	NA	NA	P1	NA	ENSP00000375024	P01772.144	NA	UPI000011AAD1	NA	NA	tolerated_low_confidence(0.68)	benign(0)	PDB-ENSP_mappings:2fb4.H&PDB-ENSP_mappings:2ig2.H&PDB-ENSP_mappings:7czt.H&PDB-ENSP_mappings:7czt.I	NA	NA	0.2013	0.531	0.0922	0.002	0.0646	0.1789	0.1088	0.4776	0.0759	0.1218	0.0007237	0.07455	0.07162	0.109	0.1761	0.1734	0.4468	0.04831	0.1054	0.1278	0.002311	0.07126	0.1381	0.0673	0.1634	0.1473	0.531	AFR	NA	NA	NA	NA	NA	NA	NA	NA	NA	NA	NA	NA	NA	NA	NA	NA	0.689	-0.138803	NA	NA	NA	NA	NA	NA	NA	NA	NA	NA	NA	NA	NA	NA	NA	NA	NA	-4.27	NA	NA	NA	NA	NA	36	-31	-1	30	0	0.01	0	0	IGHV3-33	NA	NA	1.186e-05	1.633e-05	.	NA	NA	NA	NA	NA	NA	NA	NA	NA	NA	ambiguous	0.4305
chr14	106359933	chr14_106359933_A_G	A	G	22944500	G	upstream_gene_variant	MODIFIER	IGHV3-29	ENSG00000270474	Transcript	ENST00000604817	IG_V_pseudogene	NA	NA	NA	NA	NA	NA	NA	rs112373679	1	3342	-1	NA	SNV	HGNC	HGNC:5590	YES	NA	NA	NA	NA	NA	NA	NA	NA	NA	NA	NA	NA	NA	NA	NA	NA	0.2013	0.531	0.0922	0.002	0.0646	0.1789	0.1088	0.4776	0.0759	0.1218	0.0007237	0.07455	0.07162	0.109	0.1761	0.1734	0.4468	0.04831	0.1054	0.1278	0.002311	0.07126	0.1381	0.0673	0.1634	0.1473	0.531	AFR	NA	NA	NA	NA	NA	NA	NA	NA	NA	NA	NA	NA	NA	NA	NA	NA	0.689	-0.138803	NA	NA	NA	NA	NA	NA	NA	NA	NA	NA	NA	NA	NA	NA	NA	NA	NA	-4.27	NA	NA	NA	NA	NA	36	-31	-1	30	0	0.01	0	0	IGHV3-33	NA	NA	1.186e-05	1.633e-05	.	NA	NA	NA	NA	NA	NA	NA	NA	NA	NA	NA	NA
chr22	37182612	chr22_37182612_G_A	G	A	32966800	CSQ=A	missense_variant	MODERATE	C1QTNF6	ENSG00000133466	Transcript	ENST00000337843	protein_coding	ENST00000337843.7:c.413C>T	ENSP00000338812.2:p.Pro138Leu	447	413	138	P/L	cCg/cTg	rs17812699&COSV105842234&COSV55397153	1	NA	-1	NA	SNV	HGNC	HGNC:14343	YES	NM_031910.4	NA	1	P1	CCDS13943.1	ENSP00000338812	Q9BXI9.179	A0A024R1J0.52	UPI0000035BB4	Q9BXI9-2	NA	deleterious(0.01)	benign(0.086)	NA	NA	NA	0.128	0.146	0.2795	0.0308	0.0636	0.1626	0.1218	0.1409	0.3257	0.04828	0.0281	0.08918	0.07166	0.1055	0.1718	0.1045	0.1377	0.01096	0.2182	0.04925	0.02626	0.08599	0.07595	0.06846	0.1013	0.1517	0.3257	gnomADe_AMR	NA	0&1&1	0&1&1	NA	NA	NA	NA	NA	NA	NA	NA	NA	NA	NA	NA	NA	20.3	2.13021	B&B	0.13032	0.0867&0.0909	ENST00000397110&ENST00000337843	N	P&P&P	.&.	.&.	T	0.18434	0.353487	T&T	Q9BXI9&Q9BXI9	.&YES	NA	NA	NA	-0.002	NA	NA	NA	NA	0.37	-11	-30	-30	-28	0	0.02	0	0	C1QTNF6	NA	NA	-1.013e-05	-1.34e-05	G	NA	NA	NA	NA	0.409	0.239806	0.239806	0.168771	0.168771	-0.39075	likely_benign	0.0867
chr22	49777627	chr22_49777627_C_T	C	T	13443500	T	intron_variant	MODIFIER	BRD1	ENSG00000100425	Transcript	ENST00000404760	protein_coding	ENST00000404760.6:c.2993+51G>A	NA	NA	NA	NA	NA	NA	rs56244016	1	NA	-1	NA	SNV	HGNC	HGNC:1102	YES	NM_001304808.3	NA	2	A1	CCDS77686.1	ENSP00000385858	O95696.188	A0A024R4V5.59	UPI0000367106	O95696-2	NA	NA	NA	NA	NA	NA	0.0775	0.084	0.0346	0.005	0.0716	0.18	0.07445	0.09891	0.03558	0.09903	0.001533	0.03098	0.07171	0.08086	0.1711	0.07918	0.1021	0.1385	0.05886	0.1064	0.003854	0.036	0.1139	0.07377	0.08166	0.1645	0.18	SAS	NA	NA	NA	NA	NA	NA	NA	NA	NA	NA	NA	NA	NA	NA	NA	NA	0.386	-0.256325	NA	NA	NA	NA	NA	NA	NA	NA	NA	NA	NA	NA	NA	NA	NA	NA	NA	-1.55	NA	NA	NA	NA	NA	-23	-37	-34	-49	0	0	0	0	BRD1	NA	NA	6.77e-05	8.523e-05	C	NA	NA	NA	NA	0.35	NA	NA	NA	NA	NA	NA	NA
chr6	109448013	chr6_109448013_A_C	A	C	14543300	C	intron_variant	MODIFIER	MICAL1	ENSG00000135596	Transcript	ENST00000358807	protein_coding	ENST00000358807.8:c.1856-50T>G	NA	NA	NA	NA	NA	NA	rs4946975	1	NA	-1	NA	SNV	HGNC	HGNC:20619	YES	NM_022765.4	NA	1	P2	CCDS5076.1	ENSP00000351664	Q8TDZ2.194	NA	UPI00000745D0	Q8TDZ2-1	1	NA	NA	NA	NA	NA	0.1066	0.0741	0.1297	0.1359	0.0706	0.1411	0.1073	0.07806	0.1704	0.1244	0.1368	0.1046	0.07177	0.09517	0.1744	0.08469	0.07567	0.0684	0.1315	0.1199	0.1426	0.09659	0.05725	0.06679	0.08619	0.172	0.1744	gnomADe_SAS	NA	NA	NA	NA	NA	NA	NA	NA	NA	NA	NA	NA	NA	NA	NA	NA	0.122	-0.494851	NA	NA	NA	NA	NA	NA	NA	NA	NA	NA	NA	NA	NA	NA	NA	NA	NA	-3.72	NA	NA	NA	NA	NA	0	-50	-50	2	0	0.02	0	0	MICAL1	NA	NA	-5.6e-06	-7.7e-06	A	ENSG00000185250	peptidylprolyl_isomerase_like_6	PPIL6	0.544132	0.878	NA	NA	NA	NA	NA	NA	NA
chr6	109448013	chr6_109448013_A_C	A	C	14543300	CSQ=C	downstream_gene_variant	MODIFIER	SMPD2	ENSG00000135587	Transcript	ENST00000258052	protein_coding	NA	NA	NA	NA	NA	NA	NA	rs4946975	1	4094	1	NA	SNV	HGNC	HGNC:11121	YES	NM_003080.3	NA	1	P1	CCDS5075.1	ENSP00000258052	O60906.183	NA	UPI000013CFAC	NA	NA	NA	NA	NA	NA	NA	0.1066	0.0741	0.1297	0.1359	0.0706	0.1411	0.1073	0.07806	0.1704	0.1244	0.1368	0.1046	0.07177	0.09517	0.1744	0.08469	0.07567	0.0684	0.1315	0.1199	0.1426	0.09659	0.05725	0.06679	0.08619	0.172	0.1744	gnomADe_SAS	NA	NA	NA	NA	NA	NA	NA	NA	NA	NA	NA	NA	NA	NA	NA	NA	0.122	-0.494851	NA	NA	NA	NA	NA	NA	NA	NA	NA	NA	NA	NA	NA	NA	NA	NA	NA	-3.72	NA	NA	NA	NA	NA	0	-50	-50	2	0	0.02	0	0	MICAL1	NA	NA	-5.6e-06	-7.7e-06	A	ENSG00000185250	peptidylprolyl_isomerase_like_6	PPIL6	0.544132	0.664	NA	NA	NA	NA	NA	NA	NA
chr6	31723880	chr6_31723880_G_A	G	A	35690400	A	downstream_gene_variant	MODIFIER	DDAH2	ENSG00000213722	Transcript	ENST00000375789	protein_coding	NA	NA	NA	NA	NA	NA	NA	rs453098	1	3160	-1	NA	SNV	HGNC	HGNC:2716	YES	NM_001303007.2	NA	2	P1	CCDS4718.1	ENSP00000364945	O95865.183	V9HW53.75	UPI0000033BA3	NA	NA	NA	NA	NA	NA	NA	0.1352	0.3116	0.0764	0.0407	0.0755	0.0971	0.08174	0.2755	0.06089	0.07386	0.03563	0.06865	0.07184	0.07888	0.0824	0.127	0.2669	0.04934	0.08534	0.06912	0.03449	0.06981	0.1551	0.07271	0.1317	0.1027	0.3116	AFR	NA	NA	1	19143814&21857912&35078996	NA	NA	NA	NA	NA	NA	NA	NA	NA	NA	NA	NA	10.67	0.921509	NA	NA	NA	NA	NA	NA	NA	NA	NA	NA	NA	NA	NA	NA	30072576	0.7	Blood_protein_levels	0.256	NA	NA	NA	NA	NA	NA	NA	NA	NA	NA	NA	NA	NA	NA	NA	NA	2.086e-05	2.39e-05	G	NA	NA	NA	NA	0.0595	NA	NA	NA	NA	NA	NA	NA
chr6	31723880	chr6_31723880_G_A	G	A	35690400	A	synonymous_variant	LOW	MPIG6B	ENSG00000204420	Transcript	ENST00000649779	protein_coding	ENST00000649779.1:c.303G>A	ENSP00000497720.1:p.Gly101%3D	314	303	101	G	ggG/ggA	rs453098	1	NA	1	NA	SNV	HGNC	HGNC:13937	YES	NM_138272.3	NA	NA	P1	CCDS4715.1	ENSP00000497720	O95866.161	NA	UPI000006DE84	O95866-1	1	NA	NA	PDB-ENSP_mappings:6r0x.E&PDB-ENSP_mappings:6r0x.F	NA	NA	0.1352	0.3116	0.0764	0.0407	0.0755	0.0971	0.08174	0.2755	0.06089	0.07386	0.03563	0.06865	0.07184	0.07888	0.0824	0.127	0.2669	0.04934	0.08534	0.06912	0.03449	0.06981	0.1551	0.07271	0.1317	0.1027	0.3116	AFR	NA	NA	1	19143814&21857912&35078996	NA	NA	NA	NA	NA	NA	NA	NA	NA	NA	NA	NA	10.67	0.921509	NA	NA	NA	NA	NA	NA	NA	NA	NA	NA	NA	NA	NA	NA	30072576	0.7	Blood_protein_levels	0.256	NA	NA	NA	NA	NA	NA	NA	NA	NA	NA	NA	NA	NA	NA	NA	NA	2.086e-05	2.39e-05	G	NA	NA	NA	NA	NA	NA	NA	NA	NA	NA	NA	NA
chr6	31723880	chr6_31723880_G_A	G	A	35690400	A	upstream_gene_variant	MODIFIER	LY6G6C	ENSG00000204421	Transcript	ENST00000375819	protein_coding	NA	NA	NA	NA	NA	NA	NA	rs453098	1	2134	-1	NA	SNV	HGNC	HGNC:13936	YES	NM_025261.3	NA	1	P1	CCDS4714.1	ENSP00000364978	O95867.163	A0A1U9X7Z1.29	UPI0000048F36	NA	NA	NA	NA	NA	NA	NA	0.1352	0.3116	0.0764	0.0407	0.0755	0.0971	0.08174	0.2755	0.06089	0.07386	0.03563	0.06865	0.07184	0.07888	0.0824	0.127	0.2669	0.04934	0.08534	0.06912	0.03449	0.06981	0.1551	0.07271	0.1317	0.1027	0.3116	AFR	NA	NA	1	19143814&21857912&35078996	NA	NA	NA	NA	NA	NA	NA	NA	NA	NA	NA	NA	10.67	0.921509	NA	NA	NA	NA	NA	NA	NA	NA	NA	NA	NA	NA	NA	NA	30072576	0.7	Blood_protein_levels	0.256	NA	NA	NA	NA	NA	NA	NA	NA	NA	NA	NA	NA	NA	NA	NA	NA	2.086e-05	2.39e-05	G	NA	NA	NA	NA	0.575	NA	NA	NA	NA	NA	NA	NA
chr6	31723880	chr6_31723880_G_A	G	A	35690400	A	downstream_gene_variant	MODIFIER	DDAH2	ENSG00000213722	Transcript	ENST00000375789	protein_coding	NA	NA	NA	NA	NA	NA	NA	rs453098	1	3160	-1	NA	SNV	HGNC	HGNC:2716	YES	NM_001303007.2	NA	2	P1	CCDS4718.1	ENSP00000364945	O95865.183	V9HW53.75	UPI0000033BA3	NA	NA	NA	NA	NA	NA	NA	0.1352	0.3116	0.0764	0.0407	0.0755	0.0971	0.08174	0.2755	0.06089	0.07386	0.03563	0.06865	0.07184	0.07888	0.0824	0.127	0.2669	0.04934	0.08534	0.06912	0.03449	0.06981	0.1551	0.07271	0.1317	0.1027	0.3116	AFR	NA	NA	1	19143814&21857912&35078996	NA	NA	NA	NA	NA	NA	NA	NA	NA	NA	NA	NA	10.67	0.921509	NA	NA	NA	NA	NA	NA	NA	NA	NA	NA	NA	NA	NA	NA	30072576	0.7	Blood_protein_levels	0.256	NA	NA	NA	NA	NA	NA	NA	NA	NA	NA	NA	NA	NA	NA	NA	NA	2.086e-05	2.39e-05	G	NA	NA	NA	NA	0.0595	NA	NA	NA	NA	NA	NA	NA
chr6	31723880	chr6_31723880_G_A	G	A	35690400	A	synonymous_variant	LOW	MPIG6B	ENSG00000204420	Transcript	ENST00000649779	protein_coding	ENST00000649779.1:c.303G>A	ENSP00000497720.1:p.Gly101%3D	314	303	101	G	ggG/ggA	rs453098	1	NA	1	NA	SNV	HGNC	HGNC:13937	YES	NM_138272.3	NA	NA	P1	CCDS4715.1	ENSP00000497720	O95866.161	NA	UPI000006DE84	O95866-1	1	NA	NA	PDB-ENSP_mappings:6r0x.E&PDB-ENSP_mappings:6r0x.F	NA	NA	0.1352	0.3116	0.0764	0.0407	0.0755	0.0971	0.08174	0.2755	0.06089	0.07386	0.03563	0.06865	0.07184	0.07888	0.0824	0.127	0.2669	0.04934	0.08534	0.06912	0.03449	0.06981	0.1551	0.07271	0.1317	0.1027	0.3116	AFR	NA	NA	1	19143814&21857912&35078996	NA	NA	NA	NA	NA	NA	NA	NA	NA	NA	NA	NA	10.67	0.921509	NA	NA	NA	NA	NA	NA	NA	NA	NA	NA	NA	NA	NA	NA	30072576	0.7	Blood_protein_levels	0.256	NA	NA	NA	NA	NA	NA	NA	NA	NA	NA	NA	NA	NA	NA	NA	NA	2.086e-05	2.39e-05	G	NA	NA	NA	NA	NA	NA	NA	NA	NA	NA	NA	NA
chr6	31723880	chr6_31723880_G_A	G	A	35690400	A	upstream_gene_variant	MODIFIER	LY6G6C	ENSG00000204421	Transcript	ENST00000375819	protein_coding	NA	NA	NA	NA	NA	NA	NA	rs453098	1	2134	-1	NA	SNV	HGNC	HGNC:13936	YES	NM_025261.3	NA	1	P1	CCDS4714.1	ENSP00000364978	O95867.163	A0A1U9X7Z1.29	UPI0000048F36	NA	NA	NA	NA	NA	NA	NA	0.1352	0.3116	0.0764	0.0407	0.0755	0.0971	0.08174	0.2755	0.06089	0.07386	0.03563	0.06865	0.07184	0.07888	0.0824	0.127	0.2669	0.04934	0.08534	0.06912	0.03449	0.06981	0.1551	0.07271	0.1317	0.1027	0.3116	AFR	NA	NA	1	19143814&21857912&35078996	NA	NA	NA	NA	NA	NA	NA	NA	NA	NA	NA	NA	10.67	0.921509	NA	NA	NA	NA	NA	NA	NA	NA	NA	NA	NA	NA	NA	NA	30072576	0.7	Blood_protein_levels	0.256	NA	NA	NA	NA	NA	NA	NA	NA	NA	NA	NA	NA	NA	NA	NA	NA	2.086e-05	2.39e-05	G	NA	NA	NA	NA	0.575	NA	NA	NA	NA	NA	NA	NA
chr19	8056305	chr19_8056305_C_T	C	T	2050870	T	intron_variant	MODIFIER	CCL25	ENSG00000131142	Transcript	ENST00000315626	protein_coding	ENST00000315626.6:c.191+36C>T	NA	NA	NA	NA	NA	NA	rs77625270	1	NA	1	NA	SNV	HGNC	HGNC:10624	YES	NM_005624.4	NA	2	A1	CCDS12194.1	ENSP00000324756	O15444.170	C9JDZ7.81	UPI000013CDD5	O15444-1	NA	NA	NA	NA	NA	NA	0.029	0.0121	0.0447	0.001	0.0656	0.0317	0.05456	0.01555	0.03979	0.03947	0.0001715	0.08863	0.07187	0.06842	0.03992	0.05207	0.01654	0.204	0.05246	0.03982	0.0003858	0.0761	0.07595	0.07326	0.06792	0.03278	0.204	gnomADg_AMI	NA	NA	1	30072576	NA	NA	NA	NA	NA	NA	NA	NA	NA	NA	NA	NA	1.493	0.023975	NA	NA	NA	NA	NA	NA	NA	NA	NA	NA	NA	NA	NA	NA	30072576	0.7	Blood_protein_levels	-1.8	NA	NA	NA	NA	NA	9	42	-36	-32	0	0	0.01	0	CCL25	NA	NA	-2.45e-05	-3.05e-05	C	ENSG00000131142	C-C_motif_chemokine_ligand_25	CCL25	0.761978	0.428	NA	NA	NA	NA	NA	NA	NA
chr5	96757434	chr5_96757434_C_T	C	T	14966000	T	splice_polypyrimidine_tract_variant&intron_variant	LOW	CAST	ENSG00000153113	Transcript	ENST00000675179	protein_coding	ENST00000675179.1:c.1711-10C>T	NA	NA	NA	NA	NA	NA	rs2290677	1	NA	1	NA	SNV	HGNC	HGNC:1515	YES	NM_001750.7	NA	NA	A2	NA	ENSP00000501872	P20810.203	NA	UPI0000DA4C57	P20810-6	1	NA	NA	NA	NA	NA	0.1012	0.1793	0.0576	0.0238	0.0676	0.1411	0.07861	0.1574	0.05104	0.1403	0.0143	0.04254	0.07187	0.08889	0.1347	0.09627	0.1531	0.2571	0.07251	0.1423	0.02637	0.04085	0.1329	0.0734	0.1037	0.134	0.2571	gnomADg_AMI	benign	NA	1	NA	NA	NA	NA	NA	NA	extended_intronic_splice_region_variant	NA	NA	NA	NA	NA	NA	4.729	0.338108	NA	NA	NA	NA	NA	NA	NA	NA	NA	NA	NA	NA	NA	NA	NA	NA	NA	-1.14	NA	NA	NA	NA	NA	10	-23	41	10	0.02	0	0	0	CAST	NA	NA	0.0003	0.0003493	C	NA	NA	NA	NA	0.963	NA	NA	NA	NA	NA	NA	NA
chr11	119154221	chr11_119154221_A_G	A	G	33854900	G	intron_variant	MODIFIER	ABCG4	ENSG00000172350	Transcript	ENST00000619701	protein_coding	ENST00000619701.5:c.357-39A>G	NA	NA	NA	NA	NA	NA	rs4148167&COSV104408923	1	NA	1	NA	SNV	HGNC	HGNC:13884	YES	NM_022169.5	NA	1	P1	CCDS8415.1	ENSP00000481728	Q9H172.172	NA	UPI000000D999	Q9H172-1	NA	NA	NA	NA	NA	NA	0.1538	0.1725	0.0605	0.0873	0.0855	0.3333	0.09889	0.1618	0.0483	0.1171	0.06464	0.0223	0.07197	0.09294	0.2923	0.1016	0.162	0.1096	0.07454	0.1077	0.0728	0.01657	0.121	0.07181	0.1034	0.2985	0.3333	SAS	NA	0&1	0&1	NA	NA	NA	NA	NA	NA	NA	NA	NA	NA	NA	NA	NA	5.384	0.396131	NA	NA	NA	NA	NA	NA	NA	NA	NA	NA	NA	NA	NA	NA	NA	NA	NA	-0.144	NA	NA	NA	NA	NA	29	3	43	-10	0	0.02	0	0	ABCG4	NA	NA	-0.0002456	-0.0001438	A	NA	NA	NA	NA	NA	NA	NA	NA	NA	NA	NA	NA
chr12	70609735	chr12_70609735_C_T	C	T	13817300	T	intron_variant	MODIFIER	PTPRB	ENSG00000127329	Transcript	ENST00000334414	protein_coding	ENST00000334414.11:c.709-396G>A	NA	NA	NA	NA	NA	NA	rs2252674&COSV54241633	1	NA	-1	NA	SNV	HGNC	HGNC:9665	YES	NM_001109754.4	NA	1	A1	CCDS44943.1	ENSP00000334928	P23467.210	NA	UPI00002294FA	P23467-3	1	NA	NA	NA	NA	NA	0.2694	0.4266	0.134	0.3393	0.1074	0.2474	0.1349	0.3664	0.0918	0.1033	0.316	0.1492	0.07199	0.1111	0.2041	0.1816	0.3734	0.06469	0.1097	0.09879	0.349	0.1533	0.1051	0.07755	0.1458	0.2226	0.4266	AFR	NA	0&1	0&1	NA	NA	NA	NA	NA	NA	NA	NA	NA	NA	NA	NA	NA	10.6	0.915536	NA	NA	NA	NA	NA	NA	NA	NA	NA	NA	NA	NA	NA	NA	NA	NA	NA	0.114	NA	NA	NA	NA	NA	1	25	7	26	0	0	0	0	PTPRB	NA	NA	-2.015e-05	-1.36e-05	C	NA	NA	NA	NA	0.753	NA	NA	NA	NA	NA	NA	NA
chr11	119156835	chr11_119156835_G_A	G	A	25794600	A	intron_variant	MODIFIER	ABCG4	ENSG00000172350	Transcript	ENST00000619701	protein_coding	ENST00000619701.5:c.926-37G>A	NA	NA	NA	NA	NA	NA	rs4148170	1	NA	1	NA	SNV	HGNC	HGNC:13884	YES	NM_022169.5	NA	1	P1	CCDS8415.1	ENSP00000481728	Q9H172.172	NA	UPI000000D999	Q9H172-1	NA	NA	NA	NA	NA	NA	0.1955	0.2526	0.0749	0.1756	0.0845	0.3384	0.1113	0.2296	0.05206	0.1182	0.1557	0.02434	0.07202	0.0972	0.3005	0.1241	0.2279	0.1096	0.08209	0.1083	0.1612	0.0193	0.1203	0.07223	0.1183	0.3055	0.3384	SAS	NA	NA	NA	NA	NA	NA	NA	NA	NA	NA	NA	NA	NA	NA	NA	NA	0.099	-0.538014	NA	NA	NA	NA	NA	NA	NA	NA	NA	NA	NA	NA	NA	NA	NA	NA	NA	-6.45	NA	NA	NA	NA	NA	24	-30	-7	-1	0	0	0	0	ABCG4	NA	NA	2.17e-05	1.466e-05	A	NA	NA	NA	NA	NA	NA	NA	NA	NA	NA	NA	NA
chr5	96767406	chr5_96767406_A_G	A	G	7411110	G	intron_variant	MODIFIER	CAST	ENSG00000153113	Transcript	ENST00000675179	protein_coding	ENST00000675179.1:c.2131-32A>G	NA	NA	NA	NA	NA	NA	rs3214019	1	NA	1	NA	SNV	HGNC	HGNC:1515	YES	NM_001750.7	NA	NA	A2	NA	ENSP00000501872	P20810.203	NA	UPI0000DA4C57	P20810-6	1	NA	NA	NA	NA	NA	0.101	0.1785	0.0576	0.0238	0.0676	0.1411	0.07877	0.1568	0.05076	0.1411	0.01444	0.04238	0.0721	0.08913	0.1353	0.09617	0.1533	0.2566	0.07109	0.1427	0.02636	0.04092	0.1329	0.07337	0.1029	0.1343	0.2566	gnomADg_AMI	benign	NA	1	23449483	NA	NA	NA	NA	NA	NA	NA	NA	NA	NA	NA	NA	2.354	0.128072	NA	NA	NA	NA	NA	NA	NA	NA	NA	NA	NA	NA	NA	NA	NA	NA	NA	-4.34	NA	NA	NA	NA	NA	42	15	42	-21	0.01	0.03	0	0	CAST	NA	NA	0.0002954	0.000422	A	NA	NA	NA	NA	0.963	NA	NA	NA	NA	NA	NA	NA
chr7	23698272	chr7_23698272_A_G	A	G	7293600	CSQ=G	missense_variant	MODERATE	FAM221A	ENSG00000188732	Transcript	ENST00000344962	protein_coding	ENST00000344962.9:c.718A>G	ENSP00000342576.4:p.Ser240Gly	738	718	240	S/G	Agt/Ggt	rs35928055	1	NA	1	NA	SNV	HGNC	HGNC:27977	YES	NM_199136.5	NA	1	P1	CCDS5385.1	ENSP00000342576	A4D161.110	NA	UPI0000199810	A4D161-1	NA	tolerated(0.23)	benign(0.001)	NA	NA	NA	0.0781	0.0197	0.0677	0.1319	0.0726	0.1145	0.07812	0.02688	0.09819	0.08603	0.1265	0.04158	0.07214	0.07991	0.1049	0.06112	0.02844	0.01974	0.07742	0.07287	0.1314	0.04485	0.1297	0.07019	0.07122	0.1129	0.1319	EAS	NA	NA	NA	NA	NA	NA	NA	NA	NA	NA	NA	NA	NA	NA	NA	NA	11.18	0.964446	B&B	0.03093	0.0664&0.0689	ENST00000344962&ENST00000409653	N	P&P&P&P	B&.	B&.	T	0.04143	0.25348	T&T	A4D161&B8ZZQ8	YES&.	NA	NA	NA	0.985	NA	NA	NA	NA	0.073	13	27	27	35	0	0	0.07	0	FAM221A	NA	NA	0.0833	0.03152	A	NA	NA	NA	NA	NA	0.032014	0.032014	0.0329185	0.0329185	-0.732066	likely_benign	0.0664
chr7	23698272	chr7_23698272_A_G	A	G	7293600	CSQ=G	missense_variant	MODERATE	FAM221A	ENSG00000188732	Transcript	ENST00000344962	protein_coding	ENST00000344962.9:c.718A>G	ENSP00000342576.4:p.Ser240Gly	738	718	240	S/G	Agt/Ggt	rs35928055	1	NA	1	NA	SNV	HGNC	HGNC:27977	YES	NM_199136.5	NA	1	P1	CCDS5385.1	ENSP00000342576	A4D161.110	NA	UPI0000199810	A4D161-1	NA	tolerated(0.23)	benign(0.001)	NA	NA	NA	0.0781	0.0197	0.0677	0.1319	0.0726	0.1145	0.07812	0.02688	0.09819	0.08603	0.1265	0.04158	0.07214	0.07991	0.1049	0.06112	0.02844	0.01974	0.07742	0.07287	0.1314	0.04485	0.1297	0.07019	0.07122	0.1129	0.1319	EAS	NA	NA	NA	NA	NA	NA	NA	NA	NA	NA	NA	NA	NA	NA	NA	NA	11.18	0.964446	B&B	0.03093	0.0664&0.0689	ENST00000344962&ENST00000409653	N	P&P&P&P	B&.	B&.	T	0.04143	0.25348	T&T	A4D161&B8ZZQ8	YES&.	NA	NA	NA	0.985	NA	NA	NA	NA	0.073	13	27	27	35	0	0	0.07	0	FAM221A	NA	NA	0.0833	0.03152	A	NA	NA	NA	NA	NA	0.032014	0.032014	0.0329185	0.0329185	-0.732066	likely_benign	0.0664
chr6	31410524	chr6_31410524_G_A	G	A	15682600	A	intron_variant	MODIFIER	MICA	ENSG00000204520	Transcript	ENST00000449934	protein_coding	ENST00000449934.7:c.71-19G>A	NA	NA	NA	NA	NA	NA	rs2853992	1	NA	1	NA	SNV	HGNC	HGNC:7090	YES	NM_001177519.3	NA	1	P1	CCDS56412.1	ENSP00000413079	NA	Q96QC4.187	UPI000006F0B0	NA	NA	NA	NA	NA	NA	NA	0.1222	0.2474	0.1268	0.0278	0.0964	0.0736	0.07543	0.2125	0.0957	0.07805	0.02339	0.01264	0.07215	0.09858	0.06928	0.1112	0.2068	0.03289	0.1315	0.08386	0.02297	0.0114	0.1044	0.07424	0.1453	0.08676	0.2474	AFR	NA	NA	NA	NA	NA	NA	NA	NA	NA	NA	NA	NA	NA	NA	NA	NA	7.383	0.586677	NA	NA	NA	NA	NA	NA	NA	NA	NA	NA	NA	NA	NA	NA	NA	NA	NA	0.221	NA	NA	NA	NA	NA	21	-15	-8	47	0	0	0	0	MICA	NA	NA	0.0001627	0.0001124	G	NA	NA	NA	NA	NA	NA	NA	NA	NA	NA	NA	NA
chr6	31410524	chr6_31410524_G_A	G	A	15682600	A	intron_variant	MODIFIER	MICA	ENSG00000204520	Transcript	ENST00000449934	protein_coding	ENST00000449934.7:c.71-19G>A	NA	NA	NA	NA	NA	NA	rs2853992	1	NA	1	NA	SNV	HGNC	HGNC:7090	YES	NM_001177519.3	NA	1	P1	CCDS56412.1	ENSP00000413079	NA	Q96QC4.187	UPI000006F0B0	NA	NA	NA	NA	NA	NA	NA	0.1222	0.2474	0.1268	0.0278	0.0964	0.0736	0.07543	0.2125	0.0957	0.07805	0.02339	0.01264	0.07215	0.09858	0.06928	0.1112	0.2068	0.03289	0.1315	0.08386	0.02297	0.0114	0.1044	0.07424	0.1453	0.08676	0.2474	AFR	NA	NA	NA	NA	NA	NA	NA	NA	NA	NA	NA	NA	NA	NA	NA	NA	7.383	0.586677	NA	NA	NA	NA	NA	NA	NA	NA	NA	NA	NA	NA	NA	NA	NA	NA	NA	0.221	NA	NA	NA	NA	NA	21	-15	-8	47	0	0	0	0	MICA	NA	NA	0.0001627	0.0001124	G	NA	NA	NA	NA	NA	NA	NA	NA	NA	NA	NA	NA
chr7	23689297	chr7_23689297_G_A	G	A	7459050	CSQ=A	missense_variant	MODERATE	FAM221A	ENSG00000188732	Transcript	ENST00000344962	protein_coding	ENST00000344962.9:c.268G>A	ENSP00000342576.4:p.Ala90Thr	288	268	90	A/T	Gcg/Acg	rs34518648&COSV61387979	1	NA	1	NA	SNV	HGNC	HGNC:27977	YES	NM_199136.5	NA	1	P1	CCDS5385.1	ENSP00000342576	A4D161.110	NA	UPI0000199810	A4D161-1	NA	tolerated(0.68)	benign(0)	NA	NA	NA	0.0835	0.0408	0.0706	0.1339	0.0746	0.1074	0.07983	0.04513	0.09494	0.08696	0.1364	0.04204	0.07218	0.08113	0.09984	0.06587	0.04566	0.01974	0.07665	0.07291	0.1367	0.04564	0.1203	0.07016	0.07321	0.1097	0.1367	gnomADg_EAS	NA	0&1	0&1	NA	NA	NA	NA	NA	NA	NA	NA	NA	NA	NA	NA	NA	7.327	0.580975	B&B&B&B	0.00681	0.0581&0.0567&0.055&0.056	ENST00000409192&ENST00000344962&ENST00000409653&ENST00000409994	N	P&P&P&P	B&B&.&B	B&B&.&B	T	0.07096	0.277131	T&T&T&T	A4D161-2&A4D161&B8ZZQ8&A4D161-3	.&YES&.&.	NA	NA	NA	1.39	NA	NA	NA	NA	0.023	15	1	-18	38	0	0	0	0	FAM221A	NA	NA	0.002932	0.002249	A	NA	NA	NA	NA	NA	0.0387207	0.0387207	0.0163679	0.0163679	-0.793656	likely_benign	0.0567
chr7	23689297	chr7_23689297_G_A	G	A	7459050	CSQ=A	missense_variant	MODERATE	FAM221A	ENSG00000188732	Transcript	ENST00000344962	protein_coding	ENST00000344962.9:c.268G>A	ENSP00000342576.4:p.Ala90Thr	288	268	90	A/T	Gcg/Acg	rs34518648&COSV61387979	1	NA	1	NA	SNV	HGNC	HGNC:27977	YES	NM_199136.5	NA	1	P1	CCDS5385.1	ENSP00000342576	A4D161.110	NA	UPI0000199810	A4D161-1	NA	tolerated(0.68)	benign(0)	NA	NA	NA	0.0835	0.0408	0.0706	0.1339	0.0746	0.1074	0.07983	0.04513	0.09494	0.08696	0.1364	0.04204	0.07218	0.08113	0.09984	0.06587	0.04566	0.01974	0.07665	0.07291	0.1367	0.04564	0.1203	0.07016	0.07321	0.1097	0.1367	gnomADg_EAS	NA	0&1	0&1	NA	NA	NA	NA	NA	NA	NA	NA	NA	NA	NA	NA	NA	7.327	0.580975	B&B&B&B	0.00681	0.0581&0.0567&0.055&0.056	ENST00000409192&ENST00000344962&ENST00000409653&ENST00000409994	N	P&P&P&P	B&B&.&B	B&B&.&B	T	0.07096	0.277131	T&T&T&T	A4D161-2&A4D161&B8ZZQ8&A4D161-3	.&YES&.&.	NA	NA	NA	1.39	NA	NA	NA	NA	0.023	15	1	-18	38	0	0	0	0	FAM221A	NA	NA	0.002932	0.002249	A	NA	NA	NA	NA	NA	0.0387207	0.0387207	0.0163679	0.0163679	-0.793656	likely_benign	0.0567
chr7	23689312	chr7_23689312_T_C	T	C	7942150	CSQ=C	missense_variant	MODERATE	FAM221A	ENSG00000188732	Transcript	ENST00000344962	protein_coding	ENST00000344962.9:c.283T>C	ENSP00000342576.4:p.Cys95Arg	303	283	95	C/R	Tgc/Cgc	rs35495590	1	NA	1	NA	SNV	HGNC	HGNC:27977	YES	NM_199136.5	NA	1	P1	CCDS5385.1	ENSP00000342576	A4D161.110	NA	UPI0000199810	A4D161-1	NA	tolerated(1)	benign(0)	NA	NA	NA	0.0881	0.056	0.072	0.1359	0.0746	0.1074	0.08062	0.05586	0.09524	0.08646	0.1374	0.04214	0.07219	0.08105	0.09973	0.0687	0.05548	0.01978	0.07764	0.07287	0.1374	0.04552	0.1203	0.0702	0.07641	0.1091	0.1374	gnomADe_EAS&gnomADg_EAS	NA	NA	NA	27711207	NA	NA	NA	NA	NA	NA	NA	NA	NA	NA	NA	NA	9.879	0.847903	B&B&B&B	0.0001	0.0372&0.0387&0.0355&0.0345	ENST00000409192&ENST00000344962&ENST00000409653&ENST00000409994	N	P&P&P&P	B&B&.&B	B&B&.&B	T	0.28964	0.428209	T&T&T&T	A4D161-2&A4D161&B8ZZQ8&A4D161-3	.&YES&.&.	NA	NA	NA	2.33	NA	NA	NA	NA	0.17	0	-14	-33	-2	0	0	0	0	FAM221A	NA	NA	0.00545	0.004253	C	NA	NA	NA	NA	NA	0.121742	0.121742	0.145821	0.145821	-0.761851	likely_benign	0.0387
chr7	23689312	chr7_23689312_T_C	T	C	7942150	CSQ=C	missense_variant	MODERATE	FAM221A	ENSG00000188732	Transcript	ENST00000344962	protein_coding	ENST00000344962.9:c.283T>C	ENSP00000342576.4:p.Cys95Arg	303	283	95	C/R	Tgc/Cgc	rs35495590	1	NA	1	NA	SNV	HGNC	HGNC:27977	YES	NM_199136.5	NA	1	P1	CCDS5385.1	ENSP00000342576	A4D161.110	NA	UPI0000199810	A4D161-1	NA	tolerated(1)	benign(0)	NA	NA	NA	0.0881	0.056	0.072	0.1359	0.0746	0.1074	0.08062	0.05586	0.09524	0.08646	0.1374	0.04214	0.07219	0.08105	0.09973	0.0687	0.05548	0.01978	0.07764	0.07287	0.1374	0.04552	0.1203	0.0702	0.07641	0.1091	0.1374	gnomADe_EAS&gnomADg_EAS	NA	NA	NA	27711207	NA	NA	NA	NA	NA	NA	NA	NA	NA	NA	NA	NA	9.879	0.847903	B&B&B&B	0.0001	0.0372&0.0387&0.0355&0.0345	ENST00000409192&ENST00000344962&ENST00000409653&ENST00000409994	N	P&P&P&P	B&B&.&B	B&B&.&B	T	0.28964	0.428209	T&T&T&T	A4D161-2&A4D161&B8ZZQ8&A4D161-3	.&YES&.&.	NA	NA	NA	2.33	NA	NA	NA	NA	0.17	0	-14	-33	-2	0	0	0	0	FAM221A	NA	NA	0.00545	0.004253	C	NA	NA	NA	NA	NA	0.121742	0.121742	0.145821	0.145821	-0.761851	likely_benign	0.0387
chr17	7626584	chr17_7626584_G_A	G	A	12865700	A	upstream_gene_variant	MODIFIER	SHBG	ENSG00000129214	Transcript	ENST00000380450	protein_coding	NA	NA	NA	NA	NA	NA	NA	rs13894&COSV52647775	1	3551	1	NA	SNV	HGNC	HGNC:10839	YES	NM_001040.5	NA	1	P1	CCDS11117.1	ENSP00000369816	P04278.211	NA	UPI0000055933	P04278-1	NA	NA	NA	NA	NA	NA	0.0763	0.0787	0.0562	0.0437	0.0815	0.1155	0.06947	0.07592	0.03941	0.08956	0.0445	0.05482	0.07226	0.06774	0.1087	0.07135	0.07625	0.06031	0.05518	0.08929	0.04329	0.05542	0.02848	0.07362	0.06657	0.1078	0.1155	SAS	NA	0&1	1&1	20346360&17708757&33031748&19015200&35347128&30457165&19064566&26600064&35277784&19005973&35995766&35615684&35050183&34648354&36635386	NA	NA	NA	NA	NA	NA	NA	NA	NA	NA	NA	NA	26.9	3.99487	NA	NA	NA	NA	NA	NA	NA	NA	NA	NA	NA	NA	NA	NA	NA	NA	NA	2.02	NA	NA	NA	NA	NA	48	30	31	15	0	0	0	0	SAT2	NA	NA	-0.0003371	-0.0002183	G	NA	NA	NA	NA	0.226	NA	NA	NA	NA	-0.475801	NA	NA
chr17	7626584	chr17_7626584_G_A	G	A	12865700	CSQ=A	missense_variant	MODERATE	SAT2	ENSG00000141504	Transcript	ENST00000269298	protein_coding	ENST00000269298.10:c.376C>T	ENSP00000269298.5:p.Arg126Cys	562	376	126	R/C	Cgc/Tgc	rs13894&COSV52647775	1	NA	-1	NA	SNV	HGNC	HGNC:23160	YES	NM_133491.5	NA	1	P1	CCDS11116.1	ENSP00000269298	Q96F10.158	NA	UPI00000736AF	NA	NA	deleterious(0)	probably_damaging(0.999)	PDB-ENSP_mappings:2bei.A&PDB-ENSP_mappings:2bei.B&PDB-ENSP_mappings:2q4v.A&PDB-ENSP_mappings:2q4v.B	NA	NA	0.0763	0.0787	0.0562	0.0437	0.0815	0.1155	0.06947	0.07592	0.03941	0.08956	0.0445	0.05482	0.07226	0.06774	0.1087	0.07135	0.07625	0.06031	0.05518	0.08929	0.04329	0.05542	0.02848	0.07362	0.06657	0.1078	0.1155	SAS	NA	0&1	1&1	20346360&17708757&33031748&19015200&35347128&30457165&19064566&26600064&35277784&19005973&35995766&35615684&35050183&34648354&36635386	NA	NA	NA	NA	NA	NA	NA	NA	NA	NA	NA	NA	26.9	3.99487	B&B	0.5276	0.2972&0.1273	ENST00000269298&ENST00000573566	D	P&P&P&P&P&P&P&P&P	D&.	D&.	T	0.25982	0.406569	D&.	Q96F10&I3L0W4	YES&.	NA	NA	NA	2.02	NA	NA	NA	NA	0.212	48	30	31	15	0	0	0	0	SAT2	NA	NA	-0.0003371	-0.0002183	G	NA	NA	NA	NA	0.635	0.433081	0.433081	0.569771	0.569771	-0.475801	likely_benign	0.2972
chr17	7626584	chr17_7626584_G_A	G	A	12865700	A	upstream_gene_variant	MODIFIER	SHBG	ENSG00000129214	Transcript	ENST00000380450	protein_coding	NA	NA	NA	NA	NA	NA	NA	rs13894&COSV52647775	1	3551	1	NA	SNV	HGNC	HGNC:10839	YES	NM_001040.5	NA	1	P1	CCDS11117.1	ENSP00000369816	P04278.211	NA	UPI0000055933	P04278-1	NA	NA	NA	NA	NA	NA	0.0763	0.0787	0.0562	0.0437	0.0815	0.1155	0.06947	0.07592	0.03941	0.08956	0.0445	0.05482	0.07226	0.06774	0.1087	0.07135	0.07625	0.06031	0.05518	0.08929	0.04329	0.05542	0.02848	0.07362	0.06657	0.1078	0.1155	SAS	NA	0&1	1&1	20346360&17708757&33031748&19015200&35347128&30457165&19064566&26600064&35277784&19005973&35995766&35615684&35050183&34648354&36635386	NA	NA	NA	NA	NA	NA	NA	NA	NA	NA	NA	NA	26.9	3.99487	NA	NA	NA	NA	NA	NA	NA	NA	NA	NA	NA	NA	NA	NA	NA	NA	NA	2.02	NA	NA	NA	NA	NA	48	30	31	15	0	0	0	0	SAT2	NA	NA	-0.0003371	-0.0002183	G	NA	NA	NA	NA	0.226	NA	NA	NA	NA	-0.475801	NA	NA
chr17	7626584	chr17_7626584_G_A	G	A	12865700	CSQ=A	missense_variant	MODERATE	SAT2	ENSG00000141504	Transcript	ENST00000269298	protein_coding	ENST00000269298.10:c.376C>T	ENSP00000269298.5:p.Arg126Cys	562	376	126	R/C	Cgc/Tgc	rs13894&COSV52647775	1	NA	-1	NA	SNV	HGNC	HGNC:23160	YES	NM_133491.5	NA	1	P1	CCDS11116.1	ENSP00000269298	Q96F10.158	NA	UPI00000736AF	NA	NA	deleterious(0)	probably_damaging(0.999)	PDB-ENSP_mappings:2bei.A&PDB-ENSP_mappings:2bei.B&PDB-ENSP_mappings:2q4v.A&PDB-ENSP_mappings:2q4v.B	NA	NA	0.0763	0.0787	0.0562	0.0437	0.0815	0.1155	0.06947	0.07592	0.03941	0.08956	0.0445	0.05482	0.07226	0.06774	0.1087	0.07135	0.07625	0.06031	0.05518	0.08929	0.04329	0.05542	0.02848	0.07362	0.06657	0.1078	0.1155	SAS	NA	0&1	1&1	20346360&17708757&33031748&19015200&35347128&30457165&19064566&26600064&35277784&19005973&35995766&35615684&35050183&34648354&36635386	NA	NA	NA	NA	NA	NA	NA	NA	NA	NA	NA	NA	26.9	3.99487	B&B	0.5276	0.2972&0.1273	ENST00000269298&ENST00000573566	D	P&P&P&P&P&P&P&P&P	D&.	D&.	T	0.25982	0.406569	D&.	Q96F10&I3L0W4	YES&.	NA	NA	NA	2.02	NA	NA	NA	NA	0.212	48	30	31	15	0	0	0	0	SAT2	NA	NA	-0.0003371	-0.0002183	G	NA	NA	NA	NA	0.635	0.433081	0.433081	0.569771	0.569771	-0.475801	likely_benign	0.2972
chr9	133257567	chr9_133257567_T_C	T	C	12452900	C	intron_variant	MODIFIER	ABO	ENSG00000175164	Transcript	ENST00000538324	protein_coding	ENST00000538324.2:c.240-25A>G	NA	NA	NA	NA	NA	NA	rs75179845&COSV71743506	1	NA	-1	NA	SNV	HGNC	HGNC:79	YES	NA	NA	5	A2	NA	ENSP00000483018	NA	A0A087X009.42	UPI0004E4CBD3	NA	1	NA	NA	NA	NA	NA	0.105	0.0083	0.0259	0.1935	0.0775	0.229	0.1006	0.01669	0.03058	0.08589	0.1818	0.1353	0.07236	0.08805	0.2595	0.06897	0.01598	0.08004	0.03694	0.09251	0.1832	0.1361	0.02532	0.07546	0.05561	0.253	0.2595	gnomADe_SAS	NA	0&1	1&1	35124268&34059833&36349687&35078996&34079037	NA	NA	NA	NA	NA	NA	NA	NA	NA	NA	NA	NA	6.033	0.455512	NA	NA	NA	NA	NA	NA	NA	NA	NA	NA	NA	NA	NA	NA	NA	NA	NA	NA	NA	NA	NA	NA	NA	9	-28	-23	-28	0.01	0.54	0	0	ABO	NA	NA	3.34e-06	1.9e-06	T	ENSG00000175164&ENSG00000169925	ABO&_alpha_1-3-N-acetylgalactosaminyltransferase_and_alpha_1-3-galactosyltransferase&bromodomain_containing_3	ABO&BRD3	0.6714991331100464&0.5651367902755737	NA	NA	NA	NA	NA	NA	NA	NA
chr9	133257567	chr9_133257567_T_C	T	C	12452900	C	intron_variant	MODIFIER	ABO	ENSG00000175164	Transcript	ENST00000538324	protein_coding	ENST00000538324.2:c.240-25A>G	NA	NA	NA	NA	NA	NA	rs75179845&COSV71743506	1	NA	-1	NA	SNV	HGNC	HGNC:79	YES	NA	NA	5	A2	NA	ENSP00000483018	NA	A0A087X009.42	UPI0004E4CBD3	NA	1	NA	NA	NA	NA	NA	0.105	0.0083	0.0259	0.1935	0.0775	0.229	0.1006	0.01669	0.03058	0.08589	0.1818	0.1353	0.07236	0.08805	0.2595	0.06897	0.01598	0.08004	0.03694	0.09251	0.1832	0.1361	0.02532	0.07546	0.05561	0.253	0.2595	gnomADe_SAS	NA	0&1	1&1	35124268&34059833&36349687&35078996&34079037	NA	NA	NA	NA	NA	NA	NA	NA	NA	NA	NA	NA	6.033	0.455512	NA	NA	NA	NA	NA	NA	NA	NA	NA	NA	NA	NA	NA	NA	NA	NA	NA	NA	NA	NA	NA	NA	NA	9	-28	-23	-28	0.01	0.54	0	0	ABO	NA	NA	3.34e-06	1.9e-06	T	ENSG00000175164&ENSG00000169925	ABO&_alpha_1-3-N-acetylgalactosaminyltransferase_and_alpha_1-3-galactosyltransferase&bromodomain_containing_3	ABO&BRD3	0.6714991331100464&0.5651367902755737	NA	NA	NA	NA	NA	NA	NA	NA
chr19	48703469	chr19_48703469_C_T	C	T	15272600	CSQ=T	synonymous_variant	LOW	FUT2	ENSG00000176920	Transcript	ENST00000425340	protein_coding	ENST00000425340.3:c.513C>T	ENSP00000387498.2:p.His171%3D	634	513	171	H	caC/caT	rs1800027	1	NA	1	NA	SNV	HGNC	HGNC:4013	YES	NM_000511.6	NA	1	P1	CCDS33069.1	ENSP00000387498	Q10981.194	A8K2L2.108	UPI00000338F5	NA	1	NA	NA	NA	NA	NA	0.0435	0.0287	0.0288	0	0.0626	0.0992	0.05941	0.03534	0.02841	0.06586	0.001144	0.05311	0.07272	0.06412	0.09454	0.05542	0.03485	0.07363	0.04013	0.0625	0.001539	0.05547	0.07911	0.07303	0.05306	0.08137	0.0992	SAS	NA	NA	1	33195368&33462484	NA	NA	NA	NA	NA	NA	NA	NA	NA	NA	NA	NA	3.728	0.252061	NA	NA	NA	NA	NA	NA	NA	NA	NA	NA	NA	NA	NA	NA	NA	NA	NA	-4.58	NA	NA	NA	NA	NA	16	-26	45	-4	0	0	0	0	FUT2	NA	NA	-0.0001323	-8.786e-05	C	NA	NA	NA	NA	0.15	NA	NA	NA	NA	NA	NA	NA
chr20	1312345	chr20_1312345_C_T	C	T	4915650	T	downstream_gene_variant	MODIFIER	SNPH	ENSG00000101298	Transcript	ENST00000381867	protein_coding	NA	NA	NA	NA	NA	NA	NA	rs4814111&COSV60588842	1	3018	1	NA	SNV	HGNC	HGNC:15931	YES	NM_001318234.2	NA	1	P3	CCDS82590.1	ENSP00000371291	O15079.161	NA	UPI0000135B3B	O15079-2	NA	NA	NA	NA	NA	NA	0.0338	0.0015	0.0893	0.001	0.0696	0.0348	0.07148	0.0136	0.1043	0.04263	0.0002734	0.1581	0.07282	0.07197	0.05271	0.06256	0.0139	0.04167	0.112	0.0389	0.0003876	0.154	0.04747	0.07437	0.05832	0.04683	0.1581	gnomADe_FIN	NA	0&1	0&1	NA	NA	NA	NA	NA	NA	NA	NA	NA	NA	NA	NA	NA	28.3	4.16664	NA	NA	NA	NA	NA	NA	NA	NA	NA	NA	NA	NA	NA	NA	NA	NA	NA	3.42	NA	NA	NA	NA	NA	31	22	-8	22	0	0	0	0	SDCBP2	NA	NA	-0.0008516	-0.0005727	C	NA	NA	NA	NA	0.0116	NA	NA	NA	NA	-0.360863	NA	NA
chr20	1312345	chr20_1312345_C_T	C	T	4915650	T	missense_variant	MODERATE	SDCBP2	ENSG00000125775	Transcript	ENST00000360779	protein_coding	ENST00000360779.4:c.724G>A	ENSP00000354013.3:p.Gly242Arg	798	724	242	G/R	Ggg/Agg	rs4814111&COSV60588842	1	NA	-1	NA	SNV	HGNC	HGNC:15756	YES	NM_080489.5	NA	1	P1	CCDS42848.1	ENSP00000354013	Q9H190.177	NA	UPI0000135710	Q9H190-1	NA	deleterious(0.01)	probably_damaging(0.987)	NA	NA	NA	0.0338	0.0015	0.0893	0.001	0.0696	0.0348	0.07148	0.0136	0.1043	0.04263	0.0002734	0.1581	0.07282	0.07197	0.05271	0.06256	0.0139	0.04167	0.112	0.0389	0.0003876	0.154	0.04747	0.07437	0.05832	0.04683	0.1581	gnomADe_FIN	NA	0&1	0&1	NA	NA	NA	NA	NA	NA	NA	NA	NA	NA	NA	NA	NA	28.3	4.16664	.&P&P&P	0.77664	.&0.5979&0.7929&0.8081	ENST00000381812&ENST00000381808&ENST00000339987&ENST00000360779	D	P&P&P&P	D&.&D&D	D&.&D&D	T	0.67281	0.700957	D&D&D&D	Q9H190&Q9H190-3&Q9H190&Q9H190	YES&.&.&.	NA	NA	NA	3.42	NA	NA	NA	NA	0.403	31	22	-8	22	0	0	0	0	SDCBP2	NA	NA	-0.0008516	-0.0005727	C	NA	NA	NA	NA	0.732	0.777452	0.777452	0.871813	0.871813	-0.360863	likely_pathogenic	0.7929
chr22	36227874	chr22_36227874_G_A	G	A	24224900	A	missense_variant	MODERATE	APOL2	ENSG00000128335	Transcript	ENST00000358502	protein_coding	ENST00000358502.10:c.544C>T	ENSP00000351292.5:p.Arg182Cys	764	544	182	R/C	Cgc/Tgc	rs7285167&COSV105068514	1	NA	-1	NA	SNV	HGNC	HGNC:619	YES	NM_030882.4	NA	1	P2	CCDS43014.1	ENSP00000351292	Q9BQE5.171	A0A024R1M8.58	UPI000003E7B9	NA	1	tolerated(0.08)	benign(0.03)	NA	NA	NA	0.1512	0.3381	0.0576	0.0367	0.0865	0.1493	0.09012	0.3096	0.04316	0.1045	0.05257	0.03921	0.07283	0.08342	0.1505	0.136	0.3048	0.06031	0.07239	0.1066	0.05318	0.03693	0.1234	0.0715	0.1098	0.1533	0.3381	AFR	NA	0&1	0&1	26343748&24385048&25657249	NA	NA	NA	NA	NA	NA	NA	NA	NA	NA	NA	NA	0.057	-0.646941	B&B&B	0.39185	0.1558&0.18&0.1533	ENST00000358502&ENST00000249066&ENST00000451256	N	P&P&P	.&.&.	.&.&.	T	0.02851	0.240677	T&T&T	A0A024R1M8&A0A024R1M8&J3KQL8	.&YES&.	NA	NA	NA	-1.32	NA	NA	NA	NA	0.015	29	-17	-35	31	0	0	0	0	APOL2	NA	NA	-0.0001528	-0.0001616	G	ENSG00000128335	apolipoprotein_L2	APOL2	0.573358	0.761	NA	NA	NA	NA	-0.773698	likely_benign	0.18
chr22	36231475	chr22_36231475_AAAG_A	AAAG	A	7677480	-	splice_polypyrimidine_tract_variant&intron_variant	LOW	APOL2	ENSG00000128335	Transcript	ENST00000358502	protein_coding	ENST00000358502.10:c.11-12_11-10del	NA	NA	NA	NA	NA	NA	rs141951757	1	NA	-1	NA	deletion	HGNC	HGNC:619	YES	NM_030882.4	NA	1	P2	CCDS43014.1	ENSP00000351292	Q9BQE5.171	A0A024R1M8.58	UPI000003E7B9	NA	1	NA	NA	NA	NA	NA	0.1677	0.3828	0.0648	0.0565	0.0865	0.1483	0.09444	0.353	0.04537	0.1043	0.06422	0.03901	0.07287	0.08614	0.1494	0.1484	0.3468	0.06031	0.0782	0.1066	0.06895	0.03703	0.1266	0.07142	0.1146	0.1511	0.3828	AFR	NA	NA	NA	NA	NA	NA	NA	NA	NA	extended_intronic_splice_region_variant	NA	NA	NA	NA	NA	NA	5.829	0.436589	NA	NA	NA	NA	NA	NA	NA	NA	NA	NA	NA	NA	NA	NA	NA	NA	NA	-0.375	NA	NA	NA	NA	NA	-41	-9	-35	-34	0.17	0.02	0	0	APOL2	NA	NA	-4.905e-05	-6.33e-05	AAG	ENSG00000128335	apolipoprotein_L2	APOL2	0.573358	0.761	NA	NA	NA	NA	NA	NA	NA
chr3	47916506	chr3_47916506_C_G	C	G	9795240	G	missense_variant	MODERATE	MAP4	ENSG00000047849	Transcript	ENST00000683076	protein_coding	ENST00000683076.1:c.1321G>C	ENSP00000507895.1:p.Glu441Gln	1423	1321	441	E/Q	Gaa/Caa	rs2230169&COSV64235857	1	NA	-1	NA	SNV	HGNC	HGNC:6862	YES	NM_001385682.1	NA	NA	A2	CCDS93263.1	ENSP00000507895	NA	A0A804HKE7.7	UPI0015DE0968	NA	NA	deleterious(0.01)	unknown(0)	NA	NA	NA	0.0268	0.0008	0.0303	0	0.0676	0.045	0.04877	0.009721	0.02032	0.05248	0.0001631	0.03979	0.07301	0.05742	0.04423	0.04382	0.01336	0.04386	0.03128	0.04896	0.0009623	0.03985	0.06013	0.06867	0.04493	0.04448	0.07301	gnomADe_NFE	NA	0&1	1&1	31122248&36224396	NA	NA	NA	NA	NA	NA	loss/acceptor/47916505-47916506/Medium/1.199593	NA	NA	NA	NA	NA	22.6	2.58769	B&B&B	0.34645	0.1566&0.1471&0.1096	ENST00000395734&ENST00000426837&ENST00000360240	NA	D&N&N&N	D&.&D	P&.&P	T	0.15003	0.330454	D&D&D	P27816-6&E7EVA0&P27816	.&.&YES	NA	NA	NA	-2.05	NA	NA	NA	NA	NA	-7	35	35	-8	0	0.01	0	0	MAP4	NA	NA	-0.00491	-0.003448	C	NA	NA	NA	NA	0.146	0.126456	0.126456	0.0916571	0.0916571	-0.645515	likely_benign	0.1096
chr3	47916506	chr3_47916506_C_G	C	G	9795240	G	missense_variant	MODERATE	MAP4	ENSG00000047849	Transcript	ENST00000683076	protein_coding	ENST00000683076.1:c.1321G>C	ENSP00000507895.1:p.Glu441Gln	1423	1321	441	E/Q	Gaa/Caa	rs2230169&COSV64235857	1	NA	-1	NA	SNV	HGNC	HGNC:6862	YES	NM_001385682.1	NA	NA	A2	CCDS93263.1	ENSP00000507895	NA	A0A804HKE7.7	UPI0015DE0968	NA	NA	deleterious(0.01)	unknown(0)	NA	NA	NA	0.0268	0.0008	0.0303	0	0.0676	0.045	0.04877	0.009721	0.02032	0.05248	0.0001631	0.03979	0.07301	0.05742	0.04423	0.04382	0.01336	0.04386	0.03128	0.04896	0.0009623	0.03985	0.06013	0.06867	0.04493	0.04448	0.07301	gnomADe_NFE	NA	0&1	1&1	31122248&36224396	NA	NA	NA	NA	NA	NA	loss/acceptor/47916505-47916506/Medium/1.199593	NA	NA	NA	NA	NA	22.6	2.58769	B&B&B	0.34645	0.1566&0.1471&0.1096	ENST00000395734&ENST00000426837&ENST00000360240	NA	D&N&N&N	D&.&D	P&.&P	T	0.15003	0.330454	D&D&D	P27816-6&E7EVA0&P27816	.&.&YES	NA	NA	NA	-2.05	NA	NA	NA	NA	NA	-7	35	35	-8	0	0.01	0	0	MAP4	NA	NA	-0.00491	-0.003448	C	NA	NA	NA	NA	0.146	0.126456	0.126456	0.0916571	0.0916571	-0.645515	likely_benign	0.1096
chr17	75948488	chr17_75948488_A_C	A	C	8544560	CSQ=C	intron_variant	MODIFIER	ACOX1	ENSG00000161533	Transcript	ENST00000293217	protein_coding	ENST00000293217.10:c.1729-31T>G	NA	NA	NA	NA	NA	NA	rs12051891&COSV53133231	1	NA	-1	NA	SNV	HGNC	HGNC:119	YES	NM_004035.7	NA	1	A1	CCDS11734.1	ENSP00000293217	Q15067.216	NA	UPI000013E0F5	Q15067-2	1	NA	NA	NA	NA	NA	0.1396	0.2837	0.0965	0.0506	0.0586	0.1503	0.09273	0.2875	0.06962	0.05699	0.05882	0.04539	0.07315	0.08413	0.1555	0.1212	0.2566	0.02198	0.08177	0.0634	0.05282	0.0421	0.1083	0.06833	0.1127	0.144	0.2875	gnomADe_AFR	benign	0&1	1&1	NA	NA	NA	NA	NA	NA	NA	NA	NA	NA	NA	NA	NA	10.03	0.861522	NA	NA	NA	NA	NA	NA	NA	NA	NA	NA	NA	NA	NA	NA	NA	NA	NA	0.26	NA	NA	NA	NA	NA	-1	-31	-31	-47	0	0	0	0	ACOX1	NA	NA	0.0001913	9.394e-05	A	NA	NA	NA	NA	0.188	NA	NA	NA	NA	NA	NA	NA
chr16	374277	chr16_374277_G_A	G	A	48031900	A	missense_variant	MODERATE	PGAP6	ENSG00000129925	Transcript	ENST00000431232	protein_coding	ENST00000431232.7:c.1699C>T	ENSP00000401338.2:p.Arg567Trp	1856	1699	567	R/W	Cgg/Tgg	rs3743887&COSV51738379	1	NA	-1	NA	SNV	HGNC	HGNC:17205	YES	NM_021259.3	NA	1	P2	CCDS10407.1	ENSP00000401338	Q9HCN3.170	NA	UPI000013CCD4	NA	NA	deleterious(0.03)	possibly_damaging(0.56)	NA	NA	NA	0.1432	0.1415	0.0879	0.0903	0.0547	0.3303	0.1156	0.1456	0.1006	0.0803	0.1005	0.08329	0.07316	0.09788	0.3144	0.1032	0.1472	0.002193	0.08387	0.08929	0.1003	0.08795	0.1013	0.0712	0.08046	0.3126	0.3303	SAS	NA	0&1	1&1	33972514&33462484	NA	NA	NA	NA	NA	NA	NA	NA	NA	NA	NA	NA	23.5	3.04848	B&B&B	0.11558	0.0865&0.0876&0.0878	ENST00000431232&ENST00000250930&ENST00000448854	N	P&P	P&.&.	P&.&.	T	0.04787	0.259123	T&T&T	Q9HCN3&K4DI83&H7C1S0	YES&.&.	NA	NA	NA	1.58	NA	NA	NA	NA	0.173	-21	2	2	4	0	0.09	0	0	TMEM8A	NA	NA	4.07e-05	5.44e-05	G	ENSG00000129925	post-GPI_attachment_to_proteins_6	PGAP6	0.64044	NA	0.0634308	0.0634308	0.0565235	0.0565235	-0.514497	likely_benign	0.0865
chr16	374277	chr16_374277_G_A	G	A	48031900	CSQ=A	upstream_gene_variant	MODIFIER	MRPL28	ENSG00000086504	Transcript	ENST00000199706	protein_coding	NA	NA	NA	NA	NA	NA	NA	rs3743887&COSV51738379	1	3739	-1	NA	SNV	HGNC	HGNC:14484	YES	NM_006428.5	NA	1	P1	CCDS32349.1	ENSP00000199706	Q13084.179	NA	UPI00001678A4	NA	NA	NA	NA	NA	NA	NA	0.1432	0.1415	0.0879	0.0903	0.0547	0.3303	0.1156	0.1456	0.1006	0.0803	0.1005	0.08329	0.07316	0.09788	0.3144	0.1032	0.1472	0.002193	0.08387	0.08929	0.1003	0.08795	0.1013	0.0712	0.08046	0.3126	0.3303	SAS	NA	0&1	1&1	33972514&33462484	NA	NA	NA	NA	NA	NA	NA	NA	NA	NA	NA	NA	23.5	3.04848	NA	NA	NA	NA	NA	NA	NA	NA	NA	NA	NA	NA	NA	NA	NA	NA	NA	1.58	NA	NA	NA	NA	NA	-21	2	2	4	0	0.09	0	0	TMEM8A	NA	NA	4.07e-05	5.44e-05	G	ENSG00000129925	post-GPI_attachment_to_proteins_6	PGAP6	0.64044	0.702	NA	NA	NA	NA	-0.514497	NA	NA
chr16	374277	chr16_374277_G_A	G	A	48031900	A	missense_variant	MODERATE	PGAP6	ENSG00000129925	Transcript	ENST00000431232	protein_coding	ENST00000431232.7:c.1699C>T	ENSP00000401338.2:p.Arg567Trp	1856	1699	567	R/W	Cgg/Tgg	rs3743887&COSV51738379	1	NA	-1	NA	SNV	HGNC	HGNC:17205	YES	NM_021259.3	NA	1	P2	CCDS10407.1	ENSP00000401338	Q9HCN3.170	NA	UPI000013CCD4	NA	NA	deleterious(0.03)	possibly_damaging(0.56)	NA	NA	NA	0.1432	0.1415	0.0879	0.0903	0.0547	0.3303	0.1156	0.1456	0.1006	0.0803	0.1005	0.08329	0.07316	0.09788	0.3144	0.1032	0.1472	0.002193	0.08387	0.08929	0.1003	0.08795	0.1013	0.0712	0.08046	0.3126	0.3303	SAS	NA	0&1	1&1	33972514&33462484	NA	NA	NA	NA	NA	NA	NA	NA	NA	NA	NA	NA	23.5	3.04848	B&B&B	0.11558	0.0865&0.0876&0.0878	ENST00000431232&ENST00000250930&ENST00000448854	N	P&P	P&.&.	P&.&.	T	0.04787	0.259123	T&T&T	Q9HCN3&K4DI83&H7C1S0	YES&.&.	NA	NA	NA	1.58	NA	NA	NA	NA	0.173	-21	2	2	4	0	0.09	0	0	TMEM8A	NA	NA	4.07e-05	5.44e-05	G	ENSG00000129925	post-GPI_attachment_to_proteins_6	PGAP6	0.64044	NA	0.0634308	0.0634308	0.0565235	0.0565235	-0.514497	likely_benign	0.0865
chr16	374277	chr16_374277_G_A	G	A	48031900	CSQ=A	upstream_gene_variant	MODIFIER	MRPL28	ENSG00000086504	Transcript	ENST00000199706	protein_coding	NA	NA	NA	NA	NA	NA	NA	rs3743887&COSV51738379	1	3739	-1	NA	SNV	HGNC	HGNC:14484	YES	NM_006428.5	NA	1	P1	CCDS32349.1	ENSP00000199706	Q13084.179	NA	UPI00001678A4	NA	NA	NA	NA	NA	NA	NA	0.1432	0.1415	0.0879	0.0903	0.0547	0.3303	0.1156	0.1456	0.1006	0.0803	0.1005	0.08329	0.07316	0.09788	0.3144	0.1032	0.1472	0.002193	0.08387	0.08929	0.1003	0.08795	0.1013	0.0712	0.08046	0.3126	0.3303	SAS	NA	0&1	1&1	33972514&33462484	NA	NA	NA	NA	NA	NA	NA	NA	NA	NA	NA	NA	23.5	3.04848	NA	NA	NA	NA	NA	NA	NA	NA	NA	NA	NA	NA	NA	NA	NA	NA	NA	1.58	NA	NA	NA	NA	NA	-21	2	2	4	0	0.09	0	0	TMEM8A	NA	NA	4.07e-05	5.44e-05	G	ENSG00000129925	post-GPI_attachment_to_proteins_6	PGAP6	0.64044	0.702	NA	NA	NA	NA	-0.514497	NA	NA
chr19	41352971	chr19_41352971_C_G	C	G	11041200	CSQ=G	missense_variant	MODERATE	TGFB1	ENSG00000105329	Transcript	ENST00000221930	protein_coding	ENST00000221930.6:c.74G>C	ENSP00000221930.4:p.Arg25Pro	952	74	25	R/P	cGg/cCg	rs1800471&CM034689	1	NA	-1	NA	SNV	HGNC	HGNC:11766	YES	NM_000660.7	NA	1	P1	CCDS33031.1	ENSP00000221930	NA	A0A499FJK2.23	UPI000013C7E1	NA	1	tolerated(0.13)	benign(0.006)	NA	NA	NA	0.0483	0.0567	0.036	0.004	0.0706	0.0685	0.05647	0.06485	0.03408	0.04008	0.0008185	0.03474	0.07319	0.05712	0.07834	0.06297	0.06466	0.0307	0.04071	0.04349	0.001354	0.03098	0.0538	0.07749	0.05497	0.07498	0.07834	gnomADe_SAS	benign	0&1	1&1	25741868&20617897&22817530&26335431&35886018&26451011&22281051&20473875&23029430&27057306&21955043&25214541&24200957&27107574&22539603&24491308&22513132&26648684&27303667&20525719&21085059&24281113&26658659&24701578&18041006&19356949&20418110&25238536&25359546&26076859&26316419&27074324&27177030&29636026&30807515&30973927&31886296&31908741&32174964&32957410&33656915&34572300&35456412&31816580&34946862&23145169&32799231&32852111&22234866&30291855&29136357&23941979&31978095&28324443&33755043&19173720&23697595&34354705&22662243&21332318&15113441&22433249&32913559&17319955&28827564&23922006&33648463&20100616&19096005&27783717&24065520&21562768&30801535&30890897&30746337&19566948&19835575&33624323&19087310&18031993&35469148&23051628&23554640&19004027&23059779&34432176&33012198&22322241&23313170&20571834&32625092&18281501&19258388&28784933&17059371&18284942&21679448&22607024&23416372&25155040&28396298&29362917&32229413&33274798&33754428&34722128&35186778&16543493&17673695&19380441&25385297&25738611&28139521&2849694	NA	NA	NA	NA	NA	NA	NA	NA	NA	NA	NA	NA	22.6	2.56637	B	0.34071	0.154	ENST00000221930	N	D&D	NA	NA	T	0.73845	0.745923	T	NA	YES	21113716&22513132&26048435&24146803&29362917&31405342&25738611&31816580&28333014&22662243&30321660&17376051&18300111&15308875&24742542&31470810&25147823&15941661&18337117&22659181&16543493&17023672&25385297&28139521&24065520&23446766&23941979&26335431&11992481&25298263&11750277&30807515&19657898&18058470&14608199&26218277&28827564&11008076&26316419&23051628	0.02&0.02&0.01&0.03&0.03&0.03&0.02&0.02&0.01&0.02&0.02&0.01&0.01&0.01&0.01&0.01&0.01&0.01&0.01&0.01&0.02&0.02&0.01&0.01&0.01&0.01&0.01&0.01&0.01&0.01&0.02&0.01&0.01&0.01&0.01&0.01&0.01&0.02&0.01&0.01	Diaphyseal_dysplasia&ClinVar:_phenotype_not_specified	0.17	NA	NA	NA	NA	0.067	-29	-1	-29	-46	0	0	0	0	TGFB1	NA	NA	0.0003536	0.000204	C	NA	NA	NA	NA	0.219	NA	NA	NA	NA	-0.587375	likely_benign	0.154
chr19	41352971	chr19_41352971_C_G	C	G	11041200	G	downstream_gene_variant	MODIFIER	B9D2	ENSG00000123810	Transcript	ENST00000243578	protein_coding	NA	NA	NA	NA	NA	NA	NA	rs1800471&CM034689	1	1446	-1	NA	SNV	HGNC	HGNC:28636	YES	NM_030578.4	NA	1	P1	CCDS12579.1	ENSP00000243578	Q9BPU9.143	NA	UPI000013CB3B	NA	1	NA	NA	NA	NA	NA	0.0483	0.0567	0.036	0.004	0.0706	0.0685	0.05647	0.06485	0.03408	0.04008	0.0008185	0.03474	0.07319	0.05712	0.07834	0.06297	0.06466	0.0307	0.04071	0.04349	0.001354	0.03098	0.0538	0.07749	0.05497	0.07498	0.07834	gnomADe_SAS	benign	0&1	1&1	25741868&20617897&22817530&26335431&35886018&26451011&22281051&20473875&23029430&27057306&21955043&25214541&24200957&27107574&22539603&24491308&22513132&26648684&27303667&20525719&21085059&24281113&26658659&24701578&18041006&19356949&20418110&25238536&25359546&26076859&26316419&27074324&27177030&29636026&30807515&30973927&31886296&31908741&32174964&32957410&33656915&34572300&35456412&31816580&34946862&23145169&32799231&32852111&22234866&30291855&29136357&23941979&31978095&28324443&33755043&19173720&23697595&34354705&22662243&21332318&15113441&22433249&32913559&17319955&28827564&23922006&33648463&20100616&19096005&27783717&24065520&21562768&30801535&30890897&30746337&19566948&19835575&33624323&19087310&18031993&35469148&23051628&23554640&19004027&23059779&34432176&33012198&22322241&23313170&20571834&32625092&18281501&19258388&28784933&17059371&18284942&21679448&22607024&23416372&25155040&28396298&29362917&32229413&33274798&33754428&34722128&35186778&16543493&17673695&19380441&25385297&25738611&28139521&2849694	NA	NA	NA	NA	NA	NA	NA	NA	NA	NA	NA	NA	22.6	2.56637	NA	NA	NA	NA	NA	NA	NA	NA	NA	NA	NA	NA	NA	NA	21113716&22513132&26048435&24146803&29362917&31405342&25738611&31816580&28333014&22662243&30321660&17376051&18300111&15308875&24742542&31470810&25147823&15941661&18337117&22659181&16543493&17023672&25385297&28139521&24065520&23446766&23941979&26335431&11992481&25298263&11750277&30807515&19657898&18058470&14608199&26218277&28827564&11008076&26316419&23051628	0.02&0.02&0.01&0.03&0.03&0.03&0.02&0.02&0.01&0.02&0.02&0.01&0.01&0.01&0.01&0.01&0.01&0.01&0.01&0.01&0.02&0.02&0.01&0.01&0.01&0.01&0.01&0.01&0.01&0.01&0.02&0.01&0.01&0.01&0.01&0.01&0.01&0.02&0.01&0.01	Diaphyseal_dysplasia&ClinVar:_phenotype_not_specified	0.17	NA	NA	NA	NA	NA	-29	-1	-29	-46	0	0	0	0	TGFB1	NA	NA	0.0003536	0.000204	C	NA	NA	NA	NA	0.574	NA	NA	NA	NA	-0.587375	NA	NA
chr22	32857305	chr22_32857305_C_T	C	T	5231780	CSQ=T	synonymous_variant	LOW	TIMP3	ENSG00000100234	Transcript	ENST00000266085	protein_coding	ENST00000266085.7:c.261C>T	ENSP00000266085.5:p.Ser87%3D	558	261	87	S	tcC/tcT	rs11547635&COSV105854580&COSV56662276	1	NA	1	NA	SNV	HGNC	HGNC:11822	YES	NM_000362.5	NA	1	P1	CCDS13911.1	ENSP00000266085	P35625.212	NA	UPI000005F30A	NA	1	NA	NA	PDB-ENSP_mappings:3cki.B	NA	NA	0.1434	0.0461	0.232	0.3581	0.0616	0.0746	0.1125	0.05838	0.2641	0.0395	0.3344	0.04573	0.07319	0.09119	0.05843	0.08806	0.06169	0.07473	0.1933	0.03775	0.3466	0.04953	0.03185	0.07116	0.08317	0.07179	0.3581	EAS	benign	0&1&1	1&1&1	27821073&28081267&21976959&29137364&19431211&33725949&33126605&35813301&31397536&30281655&36612628&36860920&23527119&36767251&30770620&26579821	NA	NA	NA	NA	NA	NA	NA	NA	NA	NA	NA	NA	1.895	0.077199	NA	NA	NA	NA	NA	NA	NA	NA	NA	NA	NA	NA	NA	NA	31397536	0.01	SORSBY_FUNDUS_DYSTROPHY	-6.55	NA	NA	NA	NA	NA	-2	21	46	-50	0	0	0	0	SYN3	NA	NA	6.77e-05	9.13e-05	C	NA	NA	NA	NA	0.281	NA	NA	NA	NA	NA	NA	NA
chr22	32857305	chr22_32857305_C_T	C	T	5231780	T	intron_variant	MODIFIER	SYN3	ENSG00000185666	Transcript	ENST00000358763	protein_coding	ENST00000358763.7:c.711+7610G>A	NA	NA	NA	NA	NA	NA	rs11547635&COSV105854580&COSV56662276	1	NA	-1	NA	SNV	HGNC	HGNC:11496	YES	NM_003490.4	NA	5	P1	CCDS13908.1	ENSP00000351614	O14994.193	A0A024R1I8.55	UPI00001365D3	NA	NA	NA	NA	NA	NA	NA	0.1434	0.0461	0.232	0.3581	0.0616	0.0746	0.1125	0.05838	0.2641	0.0395	0.3344	0.04573	0.07319	0.09119	0.05843	0.08806	0.06169	0.07473	0.1933	0.03775	0.3466	0.04953	0.03185	0.07116	0.08317	0.07179	0.3581	EAS	benign	0&1&1	1&1&1	27821073&28081267&21976959&29137364&19431211&33725949&33126605&35813301&31397536&30281655&36612628&36860920&23527119&36767251&30770620&26579821	NA	NA	NA	NA	NA	NA	NA	NA	NA	NA	NA	NA	1.895	0.077199	NA	NA	NA	NA	NA	NA	NA	NA	NA	NA	NA	NA	NA	NA	31397536	0.01	SORSBY_FUNDUS_DYSTROPHY	-6.55	NA	NA	NA	NA	NA	-2	21	46	-50	0	0	0	0	SYN3	NA	NA	6.77e-05	9.13e-05	C	NA	NA	NA	NA	0.147	NA	NA	NA	NA	NA	NA	NA
chr19	40763576	chr19_40763576_T_C	T	C	3492360	CSQ=C	splice_polypyrimidine_tract_variant&intron_variant	LOW	SNRPA	ENSG00000077312	Transcript	ENST00000243563	protein_coding	ENST00000243563.8:c.601-11T>C	NA	NA	NA	NA	NA	NA	rs2249854&COSV54681018	1	NA	1	NA	SNV	HGNC	HGNC:11151	YES	NM_004596.5	NA	1	P1	CCDS12565.1	ENSP00000243563	P09012.245	NA	UPI000002C8F2	NA	NA	NA	NA	NA	NA	NA	0.1458	0.2602	0.0706	0.2073	0.0726	0.0562	0.09145	0.2297	0.04196	0.06193	0.2084	0.1319	0.07354	0.07657	0.05432	0.1216	0.2284	0.05811	0.06612	0.05655	0.2007	0.1323	0.08861	0.07079	0.09713	0.06229	0.2602	AFR	NA	0&1	0&1	NA	NA	NA	NA	NA	NA	NA	NA	NA	NA	NA	NA	NA	2.606	0.152869	NA	NA	NA	NA	NA	NA	NA	NA	NA	NA	NA	NA	NA	NA	NA	NA	NA	NA	NA	NA	NA	NA	NA	-26	11	-26	21	0	0	0	0	SNRPA	NA	NA	4.1e-05	2.11e-05	C	ENSG00000268975	MIA-RAB4B_readthrough_(NMD_candidate)	MIA-RAB4B	0.518922	0.485	NA	NA	NA	NA	NA	NA	NA
chr19	40763576	chr19_40763576_T_C	T	C	3492360	CSQ=C	splice_polypyrimidine_tract_variant&intron_variant	LOW	SNRPA	ENSG00000077312	Transcript	ENST00000243563	protein_coding	ENST00000243563.8:c.601-11T>C	NA	NA	NA	NA	NA	NA	rs2249854&COSV54681018	1	NA	1	NA	SNV	HGNC	HGNC:11151	YES	NM_004596.5	NA	1	P1	CCDS12565.1	ENSP00000243563	P09012.245	NA	UPI000002C8F2	NA	NA	NA	NA	NA	NA	NA	0.1458	0.2602	0.0706	0.2073	0.0726	0.0562	0.09145	0.2297	0.04196	0.06193	0.2084	0.1319	0.07354	0.07657	0.05432	0.1216	0.2284	0.05811	0.06612	0.05655	0.2007	0.1323	0.08861	0.07079	0.09713	0.06229	0.2602	AFR	NA	0&1	0&1	NA	NA	NA	NA	NA	NA	NA	NA	NA	NA	NA	NA	NA	2.606	0.152869	NA	NA	NA	NA	NA	NA	NA	NA	NA	NA	NA	NA	NA	NA	NA	NA	NA	NA	NA	NA	NA	NA	NA	-26	11	-26	21	0	0	0	0	SNRPA	NA	NA	4.1e-05	2.11e-05	C	ENSG00000268975	MIA-RAB4B_readthrough_(NMD_candidate)	MIA-RAB4B	0.518922	0.485	NA	NA	NA	NA	NA	NA	NA
chr9	108939513	chr9_108939513_A_G	A	G	12354700	CSQ=G	intron_variant	MODIFIER	ABITRAM	ENSG00000119328	Transcript	ENST00000322940	protein_coding	ENST00000322940.11:c.409-36A>G	NA	NA	NA	NA	NA	NA	rs41278361	1	NA	1	NA	SNV	HGNC	HGNC:1364	YES	NM_017832.4	NA	1	P1	CCDS6774.1	ENSP00000363753	Q9NX38.143	NA	UPI0000072779	NA	NA	NA	NA	NA	NA	NA	0.0647	0.0045	0.049	0.0724	0.0686	0.1452	0.06788	0.01362	0.03513	0.04606	0.06373	0.06242	0.07354	0.06588	0.1292	0.05574	0.01451	0.2516	0.04733	0.04155	0.06219	0.06198	0.05063	0.07347	0.05311	0.1401	0.2516	gnomADg_AMI	NA	NA	NA	NA	NA	NA	NA	NA	NA	NA	NA	NA	NA	NA	NA	NA	1.46	0.01922	NA	NA	NA	NA	NA	NA	NA	NA	NA	NA	NA	NA	NA	NA	NA	NA	NA	0.423	NA	NA	NA	NA	NA	44	12	-49	-50	0	0.04	0	0	FAM206A	NA	NA	0.001435	0.001404	A	NA	NA	NA	NA	NA	NA	NA	NA	NA	NA	NA	NA
chr9	108939513	chr9_108939513_A_G	A	G	12354700	G	downstream_gene_variant	MODIFIER	CTNNAL1	ENSG00000119326	Transcript	ENST00000325551	protein_coding	NA	NA	NA	NA	NA	NA	NA	rs41278361	1	3064	-1	NA	SNV	HGNC	HGNC:2512	YES	NM_003798.4	NA	1	P1	CCDS6775.1	ENSP00000320434	Q9UBT7.158	NA	UPI0000070AF1	Q9UBT7-1	NA	NA	NA	NA	NA	NA	0.0647	0.0045	0.049	0.0724	0.0686	0.1452	0.06788	0.01362	0.03513	0.04606	0.06373	0.06242	0.07354	0.06588	0.1292	0.05574	0.01451	0.2516	0.04733	0.04155	0.06219	0.06198	0.05063	0.07347	0.05311	0.1401	0.2516	gnomADg_AMI	NA	NA	NA	NA	NA	NA	NA	NA	NA	NA	NA	NA	NA	NA	NA	NA	1.46	0.01922	NA	NA	NA	NA	NA	NA	NA	NA	NA	NA	NA	NA	NA	NA	NA	NA	NA	0.423	NA	NA	NA	NA	NA	44	12	-49	-50	0	0.04	0	0	FAM206A	NA	NA	0.001435	0.001404	A	NA	NA	NA	NA	0.951	NA	NA	NA	NA	NA	NA	NA
chr5	96757685	chr5_96757685_T_C	T	C	11114600	CA	intron_variant	MODIFIER	CAST	ENSG00000153113	Transcript	ENST00000675179	protein_coding	ENST00000675179.1:c.1833+31T>C	NA	NA	NA	NA	NA	NA	rs57890546	1	NA	1	NA	substitution	HGNC	HGNC:1515	YES	NM_001750.7	NA	NA	A2	NA	ENSP00000501872	P20810.203	NA	UPI0000DA4C57	P20810-6	1	NA	NA	NA	NA	NA	0.1012	0.1793	0.0576	0.0238	0.0676	0.1411	0.08128	0.1635	0.0557	0.1442	0.01605	0.04281	0.07357	0.0869	0.1372	0.09631	0.1525	0.256	0.07437	0.1419	0.02594	0.03951	0.1329	0.0732	0.103	0.1341	0.256	gnomADg_AMI	NA	NA	1	NA	NA	NA	NA	NA	NA	NA	diff/acceptor/96757686-96757687/Medium-Medium/4.727819-5.260378	NA	NA	NA	NA	NA	5.716	0.426302	NA	NA	NA	NA	NA	NA	NA	NA	NA	NA	NA	NA	NA	NA	NA	NA	NA	0.336	NA	NA	NA	NA	NA	27	-31	-31	-26	0	0	0.01	0	CAST	NA	NA	0.0003414	0.0004334	TA	NA	NA	NA	NA	0.963	NA	NA	NA	NA	NA	NA	NA
chr22	49823739	chr22_49823739_G_A	G	A	31896600	A	synonymous_variant	LOW	BRD1	ENSG00000100425	Transcript	ENST00000404760	protein_coding	ENST00000404760.6:c.579C>T	ENSP00000385858.1:p.Phe193%3D	970	579	193	F	ttC/ttT	rs11912787	1	NA	-1	NA	SNV	HGNC	HGNC:1102	YES	NM_001304808.3	NA	2	A1	CCDS77686.1	ENSP00000385858	O95696.188	A0A024R4V5.59	UPI0000367106	O95696-2	NA	NA	NA	NA	NA	NA	0.1014	0.1664	0.0432	0.003	0.0746	0.184	0.08139	0.1856	0.0404	0.1015	0.001251	0.03273	0.07361	0.08516	0.1764	0.1026	0.1825	0.1382	0.06796	0.1086	0.003269	0.03561	0.1178	0.07414	0.1012	0.17	0.1856	gnomADe_AFR	benign	NA	1	NA	NA	NA	NA	NA	NA	NA	NA	NA	NA	NA	NA	NA	7.821	0.632141	NA	NA	NA	NA	NA	NA	NA	NA	NA	NA	NA	NA	NA	NA	NA	NA	NA	-7.85	NA	NA	NA	NA	NA	-28	29	-7	-34	0	0	0	0	BRD1	NA	NA	-1.11e-05	-1.47e-05	G	NA	NA	NA	NA	0.35	NA	NA	NA	NA	NA	NA	NA
chr10	52771482	chr10_52771482_G_A	G	A	4333730	A	missense_variant	MODERATE	MBL2	ENSG00000165471	Transcript	ENST00000674931	protein_coding	ENST00000674931.1:c.154C>T	ENSP00000502789.1:p.Arg52Cys	211	154	52	R/C	Cgt/Tgt	rs5030737&CM960957&COSV64758368	1	NA	-1	NA	SNV	HGNC	HGNC:6922	YES	NM_001378373.1	NA	NA	P1	CCDS7247.1	ENSP00000502789	P11226.240	NA	UPI0000035011	NA	1	deleterious(0)	probably_damaging(0.977)	NA	NA	NA	0.0272	0.0015	0.0331	0.001	0.0596	0.0511	0.05557	0.0107	0.02553	0.103	0.0002718	0.05804	0.07362	0.05592	0.06232	0.04942	0.01186	0.1567	0.03876	0.09913	0.0003864	0.06088	0.02532	0.07224	0.05029	0.05668	0.1567	gnomADg_AMI	risk_factor&pathogenic&conflicting_interpretations_of_pathogenicity	0&1&1	1&1&1	30409984&21054877&18936436&20417488&21857382&22707612&34519938&23897914&22417159&18396467&23018797&20463618&27810495&26207622&35877417&23582962&25000179&32349793&20041166&20196868&21160409&26894582&35207552&19692168&35301180&20042521&26795763&21960125&35002226&28447399&35242163&35793369&27404661&24463784&25170052&26684632&22022564&20522590&22174851&30801535&22172537&20650301&22848725&28032346&19366862&18452612&31141020&7707811&20068595&20465856&20930093&21211797&21281477&21496252&21695215&22363494&24850777&25969530&26161430&26464842&26684757&26740328&26745156&26870314&27876780&28408790&28558032&28706259&29807983&30154670&30393476&30666135&30710628&30999018&31139237&32269261&32813045&33013845&33458965&33668563&33872774&34628288&35088000&35104178&35331599&35672941&8206524&33221483&16912583&31080578&32746927&33338108&20056178&32743104&25281004&32067109&36371667&29927965&25642836&37051252&31869396&23637788&22225939&32601370&26693353&24950659&31519222&33362211&37181024&33437865&35630457&24737013&26284055&17133182	NA	NA	NA	NA	NA	NA	NA	NA	NA	NA	NA	NA	24.3	3.35934	B	0.46915	0.2356	ENST00000373968	N	A	D	D	T	0.14483	0.32701	D	P11226	YES	17653692&27404661&&24103065&20022898&30154670&30666135&30999018&15472209&28558032&10071515&22323042&7707811&8206524	0.01&0.01&0.70&0.01&0.02&0.01&0.02&0.02&0.01&0.01&0.70&0.70&0.70&0.70	MANNOSE-BINDING_PROTEIN_DEFICIENCY&Cystic_Fibrosis	1.28	NA	NA	NA	NA	NA	29	37	2	-33	0	0	0	0	MBL2	Pathogenic	0.700759	2.86e-06	4.05e-06	G	ENSG00000165471	mannose_binding_lectin_2	MBL2	0.849934	0.425	0.438891	0.456342	0.592683	0.592683	-0.221839	likely_benign	0.2356
chr10	52771482	chr10_52771482_G_A	G	A	4333730	A	missense_variant	MODERATE	MBL2	ENSG00000165471	Transcript	ENST00000674931	protein_coding	ENST00000674931.1:c.154C>T	ENSP00000502789.1:p.Arg52Cys	211	154	52	R/C	Cgt/Tgt	rs5030737&CM960957&COSV64758368	1	NA	-1	NA	SNV	HGNC	HGNC:6922	YES	NM_001378373.1	NA	NA	P1	CCDS7247.1	ENSP00000502789	P11226.240	NA	UPI0000035011	NA	1	deleterious(0)	probably_damaging(0.977)	NA	NA	NA	0.0272	0.0015	0.0331	0.001	0.0596	0.0511	0.05557	0.0107	0.02553	0.103	0.0002718	0.05804	0.07362	0.05592	0.06232	0.04942	0.01186	0.1567	0.03876	0.09913	0.0003864	0.06088	0.02532	0.07224	0.05029	0.05668	0.1567	gnomADg_AMI	risk_factor&pathogenic&conflicting_interpretations_of_pathogenicity	0&1&1	1&1&1	30409984&21054877&18936436&20417488&21857382&22707612&34519938&23897914&22417159&18396467&23018797&20463618&27810495&26207622&35877417&23582962&25000179&32349793&20041166&20196868&21160409&26894582&35207552&19692168&35301180&20042521&26795763&21960125&35002226&28447399&35242163&35793369&27404661&24463784&25170052&26684632&22022564&20522590&22174851&30801535&22172537&20650301&22848725&28032346&19366862&18452612&31141020&7707811&20068595&20465856&20930093&21211797&21281477&21496252&21695215&22363494&24850777&25969530&26161430&26464842&26684757&26740328&26745156&26870314&27876780&28408790&28558032&28706259&29807983&30154670&30393476&30666135&30710628&30999018&31139237&32269261&32813045&33013845&33458965&33668563&33872774&34628288&35088000&35104178&35331599&35672941&8206524&33221483&16912583&31080578&32746927&33338108&20056178&32743104&25281004&32067109&36371667&29927965&25642836&37051252&31869396&23637788&22225939&32601370&26693353&24950659&31519222&33362211&37181024&33437865&35630457&24737013&26284055&17133182	NA	NA	NA	NA	NA	NA	NA	NA	NA	NA	NA	NA	24.3	3.35934	B	0.46915	0.2356	ENST00000373968	N	A	D	D	T	0.14483	0.32701	D	P11226	YES	17653692&27404661&&24103065&20022898&30154670&30666135&30999018&15472209&28558032&10071515&22323042&7707811&8206524	0.01&0.01&0.70&0.01&0.02&0.01&0.02&0.02&0.01&0.01&0.70&0.70&0.70&0.70	MANNOSE-BINDING_PROTEIN_DEFICIENCY&Cystic_Fibrosis	1.28	NA	NA	NA	NA	NA	29	37	2	-33	0	0	0	0	MBL2	Pathogenic	0.700759	2.86e-06	4.05e-06	G	ENSG00000165471	mannose_binding_lectin_2	MBL2	0.849934	0.425	0.438891	0.456342	0.592683	0.592683	-0.221839	likely_benign	0.2356
chr5	38883969	chr5_38883969_T_G	T	G	15480700	CSQ=G	missense_variant	MODERATE	OSMR	ENSG00000145623	Transcript	ENST00000274276	protein_coding	ENST00000274276.8:c.561T>G	ENSP00000274276.3:p.His187Gln	950	561	187	H/Q	caT/caG	rs34675408&COSV57085129	1	NA	1	NA	SNV	HGNC	HGNC:8507	YES	NM_003999.3	NA	1	P1	CCDS3928.1	ENSP00000274276	Q99650.179	NA	UPI000004CAC3	Q99650-1	1	tolerated(0.41)	benign(0.001)	NA	NA	NA	0.099	0.1513	0.0634	0.0268	0.0845	0.1431	0.08295	0.1419	0.0476	0.1609	0.03229	0.1043	0.07379	0.08733	0.1144	0.0958	0.1392	0.1064	0.06429	0.1634	0.03064	0.1063	0.1266	0.07388	0.09742	0.1257	0.1634	gnomADg_ASJ	NA	0&1	1&1	30945699&22232715&33917126&36232773&30945673	NA	NA	NA	NA	NA	NA	NA	NA	NA	NA	NA	NA	0.116	-0.504837	B&B	0.20857	0.1091&0.1016	ENST00000502536&ENST00000274276	N	P&P	B&B	B&B	T	0.10411	0.300067	T&T	Q99650-2&Q99650	.&YES	30945673&30945699	0.70&0.70	Postoperative_survival_time_in_hepatocellular_carcinoma	-4.05	NA	NA	NA	NA	0.015	45	-48	-33	21	0	0.06	0.08	0.02	OSMR	Benign	0.270409	-3.576e-05	-2.575e-05	T	ENSG00000145623	oncostatin_M_receptor	OSMR	0.889341	0.958	0.0334361	0.0334361	0.0467365	0.0514062	-0.752137	likely_benign	0.1016
chr6	31666793	chr6_31666793_A_C	A	C	14022200	C	intron_variant	MODIFIER	CSNK2B	ENSG00000204435	Transcript	ENST00000375882	protein_coding	ENST00000375882.7:c.-11-28A>C	NA	NA	NA	NA	NA	NA	rs9267529	1	NA	1	NA	SNV	HGNC	HGNC:2460	YES	NM_001320.7	NA	1	P1	CCDS4712.1	ENSP00000365042	P67870.192	N0E4C7.52	UPI000000026D	NA	1	NA	NA	NA	NA	NA	0.1074	0.1823	0.0576	0.0714	0.0716	0.1155	0.08347	0.1602	0.05365	0.0768	0.09585	0.08014	0.07389	0.0796	0.1092	0.09921	0.1544	0.1013	0.06682	0.07497	0.07817	0.08264	0.1519	0.07635	0.0977	0.1245	0.1823	AFR	benign	NA	1	NA	NA	NA	NA	NA	NA	NA	NA	NA	NA	NA	NA	NA	11.26	0.971336	NA	NA	NA	NA	NA	NA	NA	NA	NA	NA	NA	NA	NA	NA	NA	NA	NA	-2.19	NA	NA	NA	NA	NA	39	2	-14	2	0	0	0	0	CSNK2B	NA	NA	-6e-07	-6.6e-07	A	NA	NA	NA	NA	0.116	NA	NA	NA	NA	NA	NA	NA
chr6	31666793	chr6_31666793_A_C	A	C	14022200	C	upstream_gene_variant	MODIFIER	GPANK1	ENSG00000204438	Transcript	ENST00000375896	protein_coding	NA	NA	NA	NA	NA	NA	NA	rs9267529	1	1796	-1	NA	SNV	HGNC	HGNC:13920	YES	NM_033177.4	NA	1	P1	CCDS4711.1	ENSP00000365060	O95872.176	A0A024RCU2.64	UPI00001267A1	NA	NA	NA	NA	NA	NA	NA	0.1074	0.1823	0.0576	0.0714	0.0716	0.1155	0.08347	0.1602	0.05365	0.0768	0.09585	0.08014	0.07389	0.0796	0.1092	0.09921	0.1544	0.1013	0.06682	0.07497	0.07817	0.08264	0.1519	0.07635	0.0977	0.1245	0.1823	AFR	benign	NA	1	NA	NA	NA	NA	NA	NA	NA	NA	NA	NA	NA	NA	NA	11.26	0.971336	NA	NA	NA	NA	NA	NA	NA	NA	NA	NA	NA	NA	NA	NA	NA	NA	NA	-2.19	NA	NA	NA	NA	NA	39	2	-14	2	0	0	0	0	CSNK2B	NA	NA	-6e-07	-6.6e-07	A	NA	NA	NA	NA	NA	NA	NA	NA	NA	NA	NA	NA
chr6	31666793	chr6_31666793_A_C	A	C	14022200	C	upstream_gene_variant	MODIFIER	LY6G5B	ENSG00000240053	Transcript	ENST00000375864	protein_coding	NA	NA	NA	NA	NA	NA	NA	rs9267529	1	3183	1	NA	SNV	HGNC	HGNC:13931	YES	NM_021221.3	NA	1	P1	CCDS34400.1	ENSP00000365024	Q8NDX9.127	A0A1U9X7Y3.22&N0E641.39	UPI0000071C7A	Q8NDX9-1	NA	NA	NA	NA	NA	NA	0.1074	0.1823	0.0576	0.0714	0.0716	0.1155	0.08347	0.1602	0.05365	0.0768	0.09585	0.08014	0.07389	0.0796	0.1092	0.09921	0.1544	0.1013	0.06682	0.07497	0.07817	0.08264	0.1519	0.07635	0.0977	0.1245	0.1823	AFR	benign	NA	1	NA	NA	NA	NA	NA	NA	NA	NA	NA	NA	NA	NA	NA	11.26	0.971336	NA	NA	NA	NA	NA	NA	NA	NA	NA	NA	NA	NA	NA	NA	NA	NA	NA	-2.19	NA	NA	NA	NA	NA	39	2	-14	2	0	0	0	0	CSNK2B	NA	NA	-6e-07	-6.6e-07	A	NA	NA	NA	NA	NA	NA	NA	NA	NA	NA	NA	NA
chr6	31666793	chr6_31666793_A_C	A	C	14022200	C	intron_variant	MODIFIER	CSNK2B	ENSG00000204435	Transcript	ENST00000375882	protein_coding	ENST00000375882.7:c.-11-28A>C	NA	NA	NA	NA	NA	NA	rs9267529	1	NA	1	NA	SNV	HGNC	HGNC:2460	YES	NM_001320.7	NA	1	P1	CCDS4712.1	ENSP00000365042	P67870.192	N0E4C7.52	UPI000000026D	NA	1	NA	NA	NA	NA	NA	0.1074	0.1823	0.0576	0.0714	0.0716	0.1155	0.08347	0.1602	0.05365	0.0768	0.09585	0.08014	0.07389	0.0796	0.1092	0.09921	0.1544	0.1013	0.06682	0.07497	0.07817	0.08264	0.1519	0.07635	0.0977	0.1245	0.1823	AFR	benign	NA	1	NA	NA	NA	NA	NA	NA	NA	NA	NA	NA	NA	NA	NA	11.26	0.971336	NA	NA	NA	NA	NA	NA	NA	NA	NA	NA	NA	NA	NA	NA	NA	NA	NA	-2.19	NA	NA	NA	NA	NA	39	2	-14	2	0	0	0	0	CSNK2B	NA	NA	-6e-07	-6.6e-07	A	NA	NA	NA	NA	0.116	NA	NA	NA	NA	NA	NA	NA
chr6	31666793	chr6_31666793_A_C	A	C	14022200	C	upstream_gene_variant	MODIFIER	GPANK1	ENSG00000204438	Transcript	ENST00000375896	protein_coding	NA	NA	NA	NA	NA	NA	NA	rs9267529	1	1796	-1	NA	SNV	HGNC	HGNC:13920	YES	NM_033177.4	NA	1	P1	CCDS4711.1	ENSP00000365060	O95872.176	A0A024RCU2.64	UPI00001267A1	NA	NA	NA	NA	NA	NA	NA	0.1074	0.1823	0.0576	0.0714	0.0716	0.1155	0.08347	0.1602	0.05365	0.0768	0.09585	0.08014	0.07389	0.0796	0.1092	0.09921	0.1544	0.1013	0.06682	0.07497	0.07817	0.08264	0.1519	0.07635	0.0977	0.1245	0.1823	AFR	benign	NA	1	NA	NA	NA	NA	NA	NA	NA	NA	NA	NA	NA	NA	NA	11.26	0.971336	NA	NA	NA	NA	NA	NA	NA	NA	NA	NA	NA	NA	NA	NA	NA	NA	NA	-2.19	NA	NA	NA	NA	NA	39	2	-14	2	0	0	0	0	CSNK2B	NA	NA	-6e-07	-6.6e-07	A	NA	NA	NA	NA	NA	NA	NA	NA	NA	NA	NA	NA
chr6	31666793	chr6_31666793_A_C	A	C	14022200	C	upstream_gene_variant	MODIFIER	LY6G5B	ENSG00000240053	Transcript	ENST00000375864	protein_coding	NA	NA	NA	NA	NA	NA	NA	rs9267529	1	3183	1	NA	SNV	HGNC	HGNC:13931	YES	NM_021221.3	NA	1	P1	CCDS34400.1	ENSP00000365024	Q8NDX9.127	A0A1U9X7Y3.22&N0E641.39	UPI0000071C7A	Q8NDX9-1	NA	NA	NA	NA	NA	NA	0.1074	0.1823	0.0576	0.0714	0.0716	0.1155	0.08347	0.1602	0.05365	0.0768	0.09585	0.08014	0.07389	0.0796	0.1092	0.09921	0.1544	0.1013	0.06682	0.07497	0.07817	0.08264	0.1519	0.07635	0.0977	0.1245	0.1823	AFR	benign	NA	1	NA	NA	NA	NA	NA	NA	NA	NA	NA	NA	NA	NA	NA	11.26	0.971336	NA	NA	NA	NA	NA	NA	NA	NA	NA	NA	NA	NA	NA	NA	NA	NA	NA	-2.19	NA	NA	NA	NA	NA	39	2	-14	2	0	0	0	0	CSNK2B	NA	NA	-6e-07	-6.6e-07	A	NA	NA	NA	NA	NA	NA	NA	NA	NA	NA	NA	NA
chr19	51627866	chr19_51627866_A_G	A	G	16230400	CSQ=G	missense_variant	MODERATE	SIGLEC5	ENSG00000268500	Transcript	ENST00000683636	protein_coding	ENST00000683636.1:c.965T>C	ENSP00000507738.1:p.Phe322Ser	1031	965	322	F/S	tTc/tCc	rs2278831&COSV55782154	1	NA	-1	NA	SNV	HGNC	HGNC:10874	YES	NM_003830.4	NA	NA	P1	CCDS33088.1	ENSP00000507738	O15389.185	NA	UPI000011B40C	NA	NA	tolerated(1)	benign(0)	NA	NA	NA	0.0954	0.0983	0.0692	0.1419	0.0676	0.091	0.09152	0.1015	0.1105	0.04052	0.1664	0.1078	0.07396	0.0789	0.0917	0.08842	0.09822	0.07785	0.07414	0.03862	0.16	0.115	0.03797	0.07916	0.07887	0.09006	0.1664	gnomADe_EAS	NA	0&1	0&1	30765789	NA	NA	NA	NA	NA	NA	NA	NA	NA	NA	NA	NA	8.767	0.734087	.&B&B	0.00461	.&0.0559&0.0558	ENST00000534261&ENST00000599649&ENST00000429354	N	P&P	B&.&.	B&.&.	T	0.12494	0.313885	.&.&T	O15389&.&.	YES&YES&.	NA	NA	NA	1.18	NA	NA	NA	NA	NA	-27	50	-3	-32	0	0	0	0.01	AC018755.18	NA	NA	0.0001293	0.0001135	A	ENSG00000268500	sialic_acid_binding_Ig_like_lectin_5	SIGLEC5	0.667948	0.676	0.0592333	0.0592333	0.0292665	0.0292665	-0.65389	likely_benign	0.0558
chr19	51627866	chr19_51627866_A_G	A	G	16230400	CSQ=G	missense_variant	MODERATE	SIGLEC5	ENSG00000268500	Transcript	ENST00000683636	protein_coding	ENST00000683636.1:c.965T>C	ENSP00000507738.1:p.Phe322Ser	1031	965	322	F/S	tTc/tCc	rs2278831&COSV55782154	1	NA	-1	NA	SNV	HGNC	HGNC:10874	YES	NM_003830.4	NA	NA	P1	CCDS33088.1	ENSP00000507738	O15389.185	NA	UPI000011B40C	NA	NA	tolerated(1)	benign(0)	NA	NA	NA	0.0954	0.0983	0.0692	0.1419	0.0676	0.091	0.09152	0.1015	0.1105	0.04052	0.1664	0.1078	0.07396	0.0789	0.0917	0.08842	0.09822	0.07785	0.07414	0.03862	0.16	0.115	0.03797	0.07916	0.07887	0.09006	0.1664	gnomADe_EAS	NA	0&1	0&1	30765789	NA	NA	NA	NA	NA	NA	NA	NA	NA	NA	NA	NA	8.767	0.734087	.&B&B	0.00461	.&0.0559&0.0558	ENST00000534261&ENST00000599649&ENST00000429354	N	P&P	B&.&.	B&.&.	T	0.12494	0.313885	.&.&T	O15389&.&.	YES&YES&.	NA	NA	NA	1.18	NA	NA	NA	NA	NA	-27	50	-3	-32	0	0	0	0.01	AC018755.18	NA	NA	0.0001293	0.0001135	A	ENSG00000268500	sialic_acid_binding_Ig_like_lectin_5	SIGLEC5	0.667948	0.676	0.0592333	0.0592333	0.0292665	0.0292665	-0.65389	likely_benign	0.0558
chr4	3448054	chr4_3448054_G_A	G	A	15960900	CSQ=AC	intron_variant	MODIFIER	HGFAC	ENSG00000109758	Transcript	ENST00000382774	protein_coding	ENST00000382774.8:c.1636+19G>A	NA	NA	NA	NA	NA	NA	rs75501914	1	NA	1	NA	substitution	HGNC	HGNC:4894	YES	NM_001528.4	NA	1	P2	CCDS3369.1	ENSP00000372224	Q04756.203	NA	UPI0000000826	NA	NA	NA	NA	NA	NA	NA	0.0759	0.0242	0.0893	0.0883	0.0706	0.1288	0.07859	0.02764	0.07647	0.08457	0.09581	0.05207	0.07399	0.09107	0.1152	0.05793	0.02847	0.05592	0.07678	0.07719	0.09216	0.04755	0.1146	0.06557	0.06364	0.1103	0.1288	SAS	NA	NA	1	31152163&27863252&36376304	NA	NA	NA	NA	NA	NA	NA	NA	NA	NA	NA	NA	0.118	-0.501497	NA	NA	NA	NA	NA	NA	NA	NA	NA	NA	NA	NA	NA	NA	31152163&27863252	0.70&0.70	Platelet_Count&Estimated_glomerular_filtration_rate	-3.73	NA	NA	NA	NA	NA	44	39	-15	-19	0	0	0	0	HGFAC	NA	NA	0.00011945	6.69e-05	GC	ENSG00000175920&ENSG00000109758	docking_protein_7&HGF_activator	DOK7&HGFAC	0.5752795338630676&0.9154811501502991	0.144	NA	NA	NA	NA	NA	NA	NA
chr4	3448054	chr4_3448054_G_A	G	A	15960900	CSQ=AC	intron_variant	MODIFIER	HGFAC	ENSG00000109758	Transcript	ENST00000382774	protein_coding	ENST00000382774.8:c.1636+19G>A	NA	NA	NA	NA	NA	NA	rs75501914	1	NA	1	NA	substitution	HGNC	HGNC:4894	YES	NM_001528.4	NA	1	P2	CCDS3369.1	ENSP00000372224	Q04756.203	NA	UPI0000000826	NA	NA	NA	NA	NA	NA	NA	0.0759	0.0242	0.0893	0.0883	0.0706	0.1288	0.07859	0.02764	0.07647	0.08457	0.09581	0.05207	0.07399	0.09107	0.1152	0.05793	0.02847	0.05592	0.07678	0.07719	0.09216	0.04755	0.1146	0.06557	0.06364	0.1103	0.1288	SAS	NA	NA	1	31152163&27863252&36376304	NA	NA	NA	NA	NA	NA	NA	NA	NA	NA	NA	NA	0.118	-0.501497	NA	NA	NA	NA	NA	NA	NA	NA	NA	NA	NA	NA	NA	NA	31152163&27863252	0.70&0.70	Platelet_Count&Estimated_glomerular_filtration_rate	-3.73	NA	NA	NA	NA	NA	44	39	-15	-19	0	0	0	0	HGFAC	NA	NA	0.00011945	6.69e-05	GC	ENSG00000175920&ENSG00000109758	docking_protein_7&HGF_activator	DOK7&HGFAC	0.5752795338630676&0.9154811501502991	0.144	NA	NA	NA	NA	NA	NA	NA
chr2	89213519	chr2_89213519_A_G	A	G	30128500	CSQ=G	synonymous_variant	LOW	IGKV1-27	ENSG00000244575	Transcript	ENST00000498435	IG_V_gene	ENST00000498435.1:c.255T>C	ENSP00000418903.1:p.Ser85%3D	286	255	85	S	agT/agC	rs12619054	1	NA	-1	cds_end_NF	SNV	HGNC	HGNC:5735	YES	NA	NA	NA	P1	NA	ENSP00000418903	A0A075B6S5.52	NA	UPI000173A598	NA	NA	NA	NA	NA	NA	NA	0.2298	0.2292	0.2392	0.4365	0.0487	0.1973	0.1511	0.2147	0.2523	0.1341	0.4552	0.04369	0.07399	0.1347	0.1889	0.137	0.2064	0.02851	0.1888	0.1285	0.4594	0.04029	0.1507	0.07408	0.1406	0.1981	0.4594	gnomADg_EAS	NA	NA	NA	NA	NA	NA	NA	NA	NA	NA	NA	NA	NA	NA	NA	NA	0.945	-0.072689	NA	NA	NA	NA	NA	NA	NA	NA	NA	NA	NA	NA	NA	NA	NA	NA	NA	-4.46	NA	NA	NA	NA	NA	19	-42	-19	7	0.02	0	0	0	IGKV1-27	NA	NA	-2.444e-05	-1.967e-05	A	NA	NA	NA	NA	NA	NA	NA	NA	NA	NA	NA	NA
chr10	129467281	chr10_129467281_C_T	C	T	1904250	T	5_prime_UTR_variant	MODIFIER	MGMT	ENSG00000170430	Transcript	ENST00000651593	protein_coding	ENST00000651593.1:c.-28C>T	NA	41	NA	NA	NA	NA	rs16906252&COSV60026712&CR075258	1	NA	1	NA	SNV	HGNC	HGNC:7059	YES	NM_002412.5	NA	NA	P1	CCDS7660.3	ENSP00000498729	P16455.212	NA	UPI00001112F1	NA	1	NA	NA	NA	NA	NA	0.0246	0.0015	0.0288	0	0.0616	0.0399	0.05547	0.009037	0.03198	0.07139	0.0001037	0.08511	0.07405	0.0643	0.0419	0.05033	0.01086	0.1469	0.03694	0.07032	0.0003852	0.08701	0.05063	0.07455	0.03776	0.0366	0.1469	gnomADg_AMI	not_provided	0&1&1	1&1&1	21036793&21738611&22022277&31209889&24380367&22139380&21355081&24163400&29036186&19789298&30310321&17621591&19734844&20627446&20978112&24071855&25910840&27267851&28575062&31373397&33369458&34830407&26883115&24151575&35246549&22935517&34804277&29299175&29619003&24032348&26928707&27995437&34383893&26949424&26183928&22977921&21269507&21140203&34638292&33116181&33751292&30894629&26445996&24925058&22975219&26110029&33588926&31225507&25175833&17569600&20359882&21297937	NA	NA	NA	NA	NA	NA	NA	0	0	0	NA	NA	14.66	1.33884	NA	NA	NA	NA	NA	NA	NA	NA	NA	NA	NA	NA	NA	NA	21355081&27267851&31209889&19734844&19789298&22975219&25910840&28575062&26183928&31373397&20627446	0.01&0.01&0.01&0.03&0.03&0.02&0.02&0.01&0.70&0.01&0.01	Glioblastoma&MGMT_methylation_in_smokers	-0.796	NA	NA	NA	NA	NA	47	-14	-6	15	0	0	0.79	0.01	MGMT	NA	NA	-0.0001864	-8.95e-05	C	ENSG00000170430	O-6-methylguanine-DNA_methyltransferase	MGMT	0.761137	0.823	NA	NA	NA	NA	NA	NA	NA
chr10	129467281	chr10_129467281_C_T	C	T	1904250	T	5_prime_UTR_variant	MODIFIER	MGMT	ENSG00000170430	Transcript	ENST00000651593	protein_coding	ENST00000651593.1:c.-28C>T	NA	41	NA	NA	NA	NA	rs16906252&COSV60026712&CR075258	1	NA	1	NA	SNV	HGNC	HGNC:7059	YES	NM_002412.5	NA	NA	P1	CCDS7660.3	ENSP00000498729	P16455.212	NA	UPI00001112F1	NA	1	NA	NA	NA	NA	NA	0.0246	0.0015	0.0288	0	0.0616	0.0399	0.05547	0.009037	0.03198	0.07139	0.0001037	0.08511	0.07405	0.0643	0.0419	0.05033	0.01086	0.1469	0.03694	0.07032	0.0003852	0.08701	0.05063	0.07455	0.03776	0.0366	0.1469	gnomADg_AMI	not_provided	0&1&1	1&1&1	21036793&21738611&22022277&31209889&24380367&22139380&21355081&24163400&29036186&19789298&30310321&17621591&19734844&20627446&20978112&24071855&25910840&27267851&28575062&31373397&33369458&34830407&26883115&24151575&35246549&22935517&34804277&29299175&29619003&24032348&26928707&27995437&34383893&26949424&26183928&22977921&21269507&21140203&34638292&33116181&33751292&30894629&26445996&24925058&22975219&26110029&33588926&31225507&25175833&17569600&20359882&21297937	NA	NA	NA	NA	NA	NA	NA	0	0	0	NA	NA	14.66	1.33884	NA	NA	NA	NA	NA	NA	NA	NA	NA	NA	NA	NA	NA	NA	21355081&27267851&31209889&19734844&19789298&22975219&25910840&28575062&26183928&31373397&20627446	0.01&0.01&0.01&0.03&0.03&0.02&0.02&0.01&0.70&0.01&0.01	Glioblastoma&MGMT_methylation_in_smokers	-0.796	NA	NA	NA	NA	NA	47	-14	-6	15	0	0	0.79	0.01	MGMT	NA	NA	-0.0001864	-8.95e-05	C	ENSG00000170430	O-6-methylguanine-DNA_methyltransferase	MGMT	0.761137	0.823	NA	NA	NA	NA	NA	NA	NA
chr11	120229082	chr11_120229082_C_T	C	T	19431900	CSQ=T	synonymous_variant	LOW	OAF	ENSG00000184232	Transcript	ENST00000328965	protein_coding	ENST00000328965.9:c.762C>T	ENSP00000332613.3:p.Phe254%3D	1010	762	254	F	ttC/ttT	rs2465654&COSV61109156	1	NA	1	NA	SNV	HGNC	HGNC:28752	YES	NM_178507.4	NA	1	P1	CCDS8430.1	ENSP00000332613	Q86UD1.123	NA	UPI000000DC44	NA	NA	NA	NA	NA	NA	NA	0.1617	0.2231	0.1585	0.129	0.0815	0.1973	0.1202	0.2054	0.1978	0.116	0.1342	0.06993	0.07415	0.1116	0.1875	0.1236	0.2057	0.07473	0.1581	0.122	0.1307	0.06261	0.08861	0.07145	0.1099	0.1904	0.2231	AFR	NA	0&1	0&1	NA	NA	NA	NA	NA	NA	NA	NA	NA	NA	NA	NA	NA	6.942	0.542441	NA	NA	NA	NA	NA	NA	NA	NA	NA	NA	NA	NA	NA	NA	NA	NA	NA	-3.56	NA	NA	NA	NA	NA	19	-21	-37	28	0	0	0	0	OAF	NA	NA	-0.0001802	-0.0002553	C	ENSG00000137709	POU_class_2_homeobox_3	POU2F3	0.60521	0.504	NA	NA	NA	NA	NA	NA	NA
chr11	120229082	chr11_120229082_C_T	C	T	19431900	CSQ=T	synonymous_variant	LOW	OAF	ENSG00000184232	Transcript	ENST00000328965	protein_coding	ENST00000328965.9:c.762C>T	ENSP00000332613.3:p.Phe254%3D	1010	762	254	F	ttC/ttT	rs2465654&COSV61109156	1	NA	1	NA	SNV	HGNC	HGNC:28752	YES	NM_178507.4	NA	1	P1	CCDS8430.1	ENSP00000332613	Q86UD1.123	NA	UPI000000DC44	NA	NA	NA	NA	NA	NA	NA	0.1617	0.2231	0.1585	0.129	0.0815	0.1973	0.1202	0.2054	0.1978	0.116	0.1342	0.06993	0.07415	0.1116	0.1875	0.1236	0.2057	0.07473	0.1581	0.122	0.1307	0.06261	0.08861	0.07145	0.1099	0.1904	0.2231	AFR	NA	0&1	0&1	NA	NA	NA	NA	NA	NA	NA	NA	NA	NA	NA	NA	NA	6.942	0.542441	NA	NA	NA	NA	NA	NA	NA	NA	NA	NA	NA	NA	NA	NA	NA	NA	NA	-3.56	NA	NA	NA	NA	NA	19	-21	-37	28	0	0	0	0	OAF	NA	NA	-0.0001802	-0.0002553	C	ENSG00000137709	POU_class_2_homeobox_3	POU2F3	0.60521	0.504	NA	NA	NA	NA	NA	NA	NA
chr3	48621576	chr3_48621576_G_T	G	T	5702320	T	downstream_gene_variant	MODIFIER	SLC26A6	ENSG00000225697	Transcript	ENST00000395550	protein_coding	NA	NA	NA	NA	NA	NA	NA	rs9834639&COSV56576218	1	4147	-1	NA	SNV	HGNC	HGNC:14472	YES	NM_022911.3	NA	1	P4	CCDS43087.1	ENSP00000378920	Q9BXS9.174	NA	UPI0000135460	Q9BXS9-1	NA	NA	NA	NA	NA	NA	0.1096	0.2685	0.0937	0.0228	0.0825	0.0235	0.07706	0.2383	0.06084	0.0835	0.01906	0.09361	0.07417	0.07772	0.04246	0.1197	0.2399	0.06908	0.08846	0.0841	0.01829	0.09533	0.07911	0.07376	0.1063	0.04222	0.2685	AFR	NA	0&1	0&1	NA	NA	NA	NA	NA	NA	NA	NA	NA	NA	NA	NA	NA	16.53	1.62519	NA	NA	NA	NA	NA	NA	NA	NA	NA	NA	NA	NA	NA	NA	NA	NA	NA	1.01	NA	NA	NA	NA	NA	34	-11	-7	-32	0	0	0	0	TMEM89	NA	NA	3.46e-06	4.3e-06	G	NA	NA	NA	NA	0.0775	NA	NA	NA	NA	-0.719818	NA	NA
chr3	48621576	chr3_48621576_G_T	G	T	5702320	T	missense_variant	MODERATE	TMEM89	ENSG00000183396	Transcript	ENST00000330862	protein_coding	ENST00000330862.4:c.181C>A	ENSP00000329557.3:p.Pro61Thr	194	181	61	P/T	Cct/Act	rs9834639&COSV56576218	1	NA	-1	NA	SNV	HGNC	HGNC:32372	YES	NM_001008269.3	NA	1	P1	CCDS33751.1	ENSP00000329557	A2RUT3.90	NA	UPI000006214F	NA	NA	deleterious(0)	possibly_damaging(0.81)	NA	NA	NA	0.1096	0.2685	0.0937	0.0228	0.0825	0.0235	0.07706	0.2383	0.06084	0.0835	0.01906	0.09361	0.07417	0.07772	0.04246	0.1197	0.2399	0.06908	0.08846	0.0841	0.01829	0.09533	0.07911	0.07376	0.1063	0.04222	0.2685	AFR	NA	0&1	0&1	NA	NA	NA	NA	NA	NA	NA	NA	NA	NA	NA	NA	NA	16.53	1.62519	B	0.14201	0.0934	ENST00000330862	N	P	B	B	T	0.04103	0.253118	D	A2RUT3	YES	NA	NA	NA	1.01	NA	NA	NA	NA	0.051	34	-11	-7	-32	0	0	0	0	TMEM89	NA	NA	3.46e-06	4.3e-06	G	NA	NA	NA	NA	0.16	0.0614394	0.0614394	0.0502443	0.0502443	-0.719818	likely_benign	0.0934
chr3	48621576	chr3_48621576_G_T	G	T	5702320	T	downstream_gene_variant	MODIFIER	SLC26A6	ENSG00000225697	Transcript	ENST00000395550	protein_coding	NA	NA	NA	NA	NA	NA	NA	rs9834639&COSV56576218	1	4147	-1	NA	SNV	HGNC	HGNC:14472	YES	NM_022911.3	NA	1	P4	CCDS43087.1	ENSP00000378920	Q9BXS9.174	NA	UPI0000135460	Q9BXS9-1	NA	NA	NA	NA	NA	NA	0.1096	0.2685	0.0937	0.0228	0.0825	0.0235	0.07706	0.2383	0.06084	0.0835	0.01906	0.09361	0.07417	0.07772	0.04246	0.1197	0.2399	0.06908	0.08846	0.0841	0.01829	0.09533	0.07911	0.07376	0.1063	0.04222	0.2685	AFR	NA	0&1	0&1	NA	NA	NA	NA	NA	NA	NA	NA	NA	NA	NA	NA	NA	16.53	1.62519	NA	NA	NA	NA	NA	NA	NA	NA	NA	NA	NA	NA	NA	NA	NA	NA	NA	1.01	NA	NA	NA	NA	NA	34	-11	-7	-32	0	0	0	0	TMEM89	NA	NA	3.46e-06	4.3e-06	G	NA	NA	NA	NA	0.0775	NA	NA	NA	NA	-0.719818	NA	NA
chr3	48621576	chr3_48621576_G_T	G	T	5702320	T	missense_variant	MODERATE	TMEM89	ENSG00000183396	Transcript	ENST00000330862	protein_coding	ENST00000330862.4:c.181C>A	ENSP00000329557.3:p.Pro61Thr	194	181	61	P/T	Cct/Act	rs9834639&COSV56576218	1	NA	-1	NA	SNV	HGNC	HGNC:32372	YES	NM_001008269.3	NA	1	P1	CCDS33751.1	ENSP00000329557	A2RUT3.90	NA	UPI000006214F	NA	NA	deleterious(0)	possibly_damaging(0.81)	NA	NA	NA	0.1096	0.2685	0.0937	0.0228	0.0825	0.0235	0.07706	0.2383	0.06084	0.0835	0.01906	0.09361	0.07417	0.07772	0.04246	0.1197	0.2399	0.06908	0.08846	0.0841	0.01829	0.09533	0.07911	0.07376	0.1063	0.04222	0.2685	AFR	NA	0&1	0&1	NA	NA	NA	NA	NA	NA	NA	NA	NA	NA	NA	NA	NA	16.53	1.62519	B	0.14201	0.0934	ENST00000330862	N	P	B	B	T	0.04103	0.253118	D	A2RUT3	YES	NA	NA	NA	1.01	NA	NA	NA	NA	0.051	34	-11	-7	-32	0	0	0	0	TMEM89	NA	NA	3.46e-06	4.3e-06	G	NA	NA	NA	NA	0.16	0.0614394	0.0614394	0.0502443	0.0502443	-0.719818	likely_benign	0.0934
chr6	31687661	chr6_31687661_G_A	G	A	32379600	A	synonymous_variant	LOW	ABHD16A	ENSG00000204427	Transcript	ENST00000395952	protein_coding	ENST00000395952.8:c.1527C>T	ENSP00000379282.3:p.Pro509%3D	1570	1527	509	P	ccC/ccT	rs10573&COSV65452840	1	NA	-1	NA	SNV	HGNC	HGNC:13921	YES	NM_021160.3	NA	1	P1	CCDS4713.1	ENSP00000379282	O95870.187	A0A1U9X777.34	UPI00001267A2	O95870-1	1	NA	NA	NA	NA	NA	0.1012	0.1589	0.0576	0.0714	0.0726	0.1145	0.08191	0.142	0.05248	0.07669	0.09595	0.08093	0.07418	0.07765	0.1084	0.09389	0.1354	0.1057	0.06513	0.07435	0.07838	0.08193	0.1519	0.0765	0.09549	0.1242	0.1589	AFR	NA	0&1	1&1	36046661	NA	NA	NA	NA	NA	NA	NA	NA	NA	NA	NA	NA	3.28	0.2136	NA	NA	NA	NA	NA	NA	NA	NA	NA	NA	NA	NA	NA	NA	NA	NA	NA	-5.26	NA	NA	NA	NA	NA	-15	14	-15	-19	0	0.01	0.01	0	ABHD16A	NA	NA	-3.254e-05	-3.42e-05	G	ENSG00000250641&ENSG00000204424	LY6G6F-LY6G6D_readthrough&lymphocyte_antigen_6_family_member_G6F	LY6G6F-LY6G6D&LY6G6F	0.5844753980636597&0.5624553561210632	NA	NA	NA	NA	NA	NA	NA	NA
chr6	31687661	chr6_31687661_G_A	G	A	32379600	A	synonymous_variant	LOW	ABHD16A	ENSG00000204427	Transcript	ENST00000395952	protein_coding	ENST00000395952.8:c.1527C>T	ENSP00000379282.3:p.Pro509%3D	1570	1527	509	P	ccC/ccT	rs10573&COSV65452840	1	NA	-1	NA	SNV	HGNC	HGNC:13921	YES	NM_021160.3	NA	1	P1	CCDS4713.1	ENSP00000379282	O95870.187	A0A1U9X777.34	UPI00001267A2	O95870-1	1	NA	NA	NA	NA	NA	0.1012	0.1589	0.0576	0.0714	0.0726	0.1145	0.08191	0.142	0.05248	0.07669	0.09595	0.08093	0.07418	0.07765	0.1084	0.09389	0.1354	0.1057	0.06513	0.07435	0.07838	0.08193	0.1519	0.0765	0.09549	0.1242	0.1589	AFR	NA	0&1	1&1	36046661	NA	NA	NA	NA	NA	NA	NA	NA	NA	NA	NA	NA	3.28	0.2136	NA	NA	NA	NA	NA	NA	NA	NA	NA	NA	NA	NA	NA	NA	NA	NA	NA	-5.26	NA	NA	NA	NA	NA	-15	14	-15	-19	0	0.01	0.01	0	ABHD16A	NA	NA	-3.254e-05	-3.42e-05	G	ENSG00000250641&ENSG00000204424	LY6G6F-LY6G6D_readthrough&lymphocyte_antigen_6_family_member_G6F	LY6G6F-LY6G6D&LY6G6F	0.5844753980636597&0.5624553561210632	NA	NA	NA	NA	NA	NA	NA	NA
chr2	70833602	chr2_70833602_A_C	A	C	11726900	CSQ=C	intron_variant	MODIFIER	CD207	ENSG00000116031	Transcript	ENST00000410009	protein_coding	ENST00000410009.5:c.565+44T>G	NA	NA	NA	NA	NA	NA	rs72836218&COSV69651856	1	NA	-1	NA	SNV	HGNC	HGNC:17935	YES	NM_015717.5	NA	1	P1	CCDS74520.1	ENSP00000386378	Q9UJ71.173	NA	UPI0000410F0C	NA	1	NA	NA	NA	NA	NA	0.1362	0.2027	0.0504	0.1379	0.0974	0.1452	0.08708	0.1524	0.05109	0.07576	0.1171	0.0541	0.07419	0.0929	0.1582	0.103	0.1604	0.04934	0.07912	0.07439	0.1359	0.05624	0.08544	0.07669	0.1031	0.1553	0.2027	AFR	NA	0&1	0&1	NA	NA	NA	NA	NA	NA	NA	NA	NA	NA	NA	NA	NA	4.269	0.29826	NA	NA	NA	NA	NA	NA	NA	NA	NA	NA	NA	NA	NA	NA	NA	NA	NA	0.005	NA	NA	NA	NA	NA	44	-38	43	-38	0	0	0	0	CD207	NA	NA	0.007072	0.00463	A	ENSG00000116031	CD207_molecule	CD207	0.768885	NA	NA	NA	NA	NA	NA	NA	NA
chr19	40757498	chr19_40757498_A_G	A	G	3778980	CSQ=G	synonymous_variant	LOW	SNRPA	ENSG00000077312	Transcript	ENST00000243563	protein_coding	ENST00000243563.8:c.240A>G	ENSP00000243563.2:p.Lys80%3D	446	240	80	K	aaA/aaG	rs2230694&COSV54681348	1	NA	1	NA	SNV	HGNC	HGNC:11151	YES	NM_004596.5	NA	1	P1	CCDS12565.1	ENSP00000243563	P09012.245	NA	UPI000002C8F2	NA	NA	NA	NA	PDB-ENSP_mappings:1aud.A&PDB-ENSP_mappings:1drz.A&PDB-ENSP_mappings:1dz5.A&PDB-ENSP_mappings:1dz5.B&PDB-ENSP_mappings:1fht.A&PDB-ENSP_mappings:1m5k.C&PDB-ENSP_mappings:1m5k.F&PDB-ENSP_mappings:1m5o.C&PDB-ENSP_mappings:1m5o.F&PDB-ENSP_mappings:1m5p.C&PDB-ENSP_mappings:1m5p.F&PDB-ENSP_mappings:1m5v.C&PDB-ENSP_mappings:1m5v.F&PDB-ENSP_mappings:1nu4.A&PDB-ENSP_mappings:1nu4.B&PDB-ENSP_mappings:1oia.A&PDB-ENSP_mappings:1oia.B&PDB-ENSP_mappings:1sj3.P&PDB-ENSP_mappings:1sj4.P&PDB-ENSP_mappings:1sjf.A&PDB-ENSP_mappings:1u6b.A&PDB-ENSP_mappings:1urn.A&PDB-ENSP_mappings:1urn.B&PDB-ENSP_mappings:1urn.C&PDB-ENSP_mappings:1vbx.A&PDB-ENSP_mappings:1vby.A&PDB-ENSP_mappings:1vbz.A&PDB-ENSP_mappings:1vc0.A&PDB-ENSP_mappings:1vc5.A&PDB-ENSP_mappings:1vc6.A&PDB-ENSP_mappings:1zzn.A&PDB-ENSP_mappings:2a3j.A&PDB-ENSP_mappings:2nz4.A&PDB-ENSP_mappings:2nz4.B&PDB-ENSP_mappings:2nz4.C&PDB-ENSP_mappings:2nz4.D&PDB-ENSP_mappings:2oih.A&PDB-ENSP_mappings:2oj3.A&PDB-ENSP_mappings:3bo2.A&PDB-ENSP_mappings:3bo3.A&PDB-ENSP_mappings:3bo4.A&PDB-ENSP_mappings:3cul.A&PDB-ENSP_mappings:3cul.B&PDB-ENSP_mappings:3cun.A&PDB-ENSP_mappings:3cun.B&PDB-ENSP_mappings:3egz.A&PDB-ENSP_mappings:3g8s.A&PDB-ENSP_mappings:3g8s.B&PDB-ENSP_mappings:3g8s.C&PDB-ENSP_mappings:3g8s.D&PDB-ENSP_mappings:3g8t.A&PDB-ENSP_mappings:3g8t.B&PDB-ENSP_mappings:3g8t.C&PDB-ENSP_mappings:3g8t.D&PDB-ENSP_mappings:3g96.A&PDB-ENSP_mappings:3g96.B&PDB-ENSP_mappings:3g96.C&PDB-ENSP_mappings:3g96.D&PDB-ENSP_mappings:3g9c.A&PDB-ENSP_mappings:3g9c.B&PDB-ENSP_mappings:3g9c.C&PDB-ENSP_mappings:3g9c.D&PDB-ENSP_mappings:3hhn.B&PDB-ENSP_mappings:3hhn.D&PDB-ENSP_mappings:3iin.A&PDB-ENSP_mappings:3irw.P&PDB-ENSP_mappings:3iwn.C&PDB-ENSP_mappings:3iwn.D&PDB-ENSP_mappings:3k0j.A&PDB-ENSP_mappings:3k0j.B&PDB-ENSP_mappings:3k0j.C&PDB-ENSP_mappings:3k0j.D&PDB-ENSP_mappings:3l3c.A&PDB-ENSP_mappings:3l3c.B&PDB-ENSP_mappings:3l3c.C&PDB-ENSP_mappings:3l3c.D&PDB-ENSP_mappings:3mum.P&PDB-ENSP_mappings:3mur.P&PDB-ENSP_mappings:3mut.P&PDB-ENSP_mappings:3muv.P&PDB-ENSP_mappings:3mxh.P&PDB-ENSP_mappings:3p49.B&PDB-ENSP_mappings:3pgw.A&PDB-ENSP_mappings:3pgw.P&PDB-ENSP_mappings:3r1h.A&PDB-ENSP_mappings:3r1h.D&PDB-ENSP_mappings:3r1l.A&PDB-ENSP_mappings:3r1l.D&PDB-ENSP_mappings:3ucu.P&PDB-ENSP_mappings:3ucz.P&PDB-ENSP_mappings:3ud3.P&PDB-ENSP_mappings:3ud4.P&PDB-ENSP_mappings:4c4w.A&PDB-ENSP_mappings:4c4w.B&PDB-ENSP_mappings:4c4w.E&PDB-ENSP_mappings:4c4w.F&PDB-ENSP_mappings:4pr6.A&PDB-ENSP_mappings:4prf.A&PDB-ENSP_mappings:4w90.B&PDB-ENSP_mappings:4w92.B&PDB-ENSP_mappings:4yb1.P&PDB-ENSP_mappings:5ddo.C&PDB-ENSP_mappings:5ddo.G&PDB-ENSP_mappings:5ddp.C&PDB-ENSP_mappings:5ddp.D&PDB-ENSP_mappings:5ddq.C&PDB-ENSP_mappings:5ddq.D&PDB-ENSP_mappings:5ddr.C&PDB-ENSP_mappings:5ddr.D&PDB-ENSP_mappings:5fj4.A&PDB-ENSP_mappings:5fj4.B&PDB-ENSP_mappings:5fj4.E&PDB-ENSP_mappings:5fj4.F&PDB-ENSP_mappings:6las.C&PDB-ENSP_mappings:6las.D&PDB-ENSP_mappings:6las.E&PDB-ENSP_mappings:6lau.C&PDB-ENSP_mappings:6lau.D&PDB-ENSP_mappings:6lau.E&PDB-ENSP_mappings:6lax.C&PDB-ENSP_mappings:6lax.D&PDB-ENSP_mappings:6lax.E&PDB-ENSP_mappings:6laz.C&PDB-ENSP_mappings:6laz.D&PDB-ENSP_mappings:6laz.E&PDB-ENSP_mappings:6qx9.1A&PDB-ENSP_mappings:6sqn.A&PDB-ENSP_mappings:6sqn.B&PDB-ENSP_mappings:6sqn.C&PDB-ENSP_mappings:6sqq.AAA&PDB-ENSP_mappings:6sqq.BBB&PDB-ENSP_mappings:6sqq.CCC&PDB-ENSP_mappings:6sqt.AAA&PDB-ENSP_mappings:6sqt.BBB&PDB-ENSP_mappings:6sqt.CCC&PDB-ENSP_mappings:6sqv.AAA&PDB-ENSP_mappings:6sqv.BBB&PDB-ENSP_mappings:6sqv.CCC&PDB-ENSP_mappings:6sqv.DDD&PDB-ENSP_mappings:6sr7.AAA&PDB-ENSP_mappings:6sr7.BBB&PDB-ENSP_mappings:6sr7.CCC&PDB-ENSP_mappings:6sr7.DDD&PDB-ENSP_mappings:6xh0.A&PDB-ENSP_mappings:6xh1.A&PDB-ENSP_mappings:6xh2.A&PDB-ENSP_mappings:6xh3.A&PDB-ENSP_mappings:7b0y.c&PDB-ENSP_mappings:7d7v.C&PDB-ENSP_mappings:7dlz.A&PDB-ENSP_mappings:7dlz.B&PDB-ENSP_mappings:7dlz.C&PDB-ENSP_mappings:7dlz.D&PDB-ENSP_mappings:7dwh.A&PDB-ENSP_mappings:7dwh.B&PDB-ENSP_mappings:7dwh.C&PDB-ENSP_mappings:7dwh.D&PDB-ENSP_mappings:7lhx.A&PDB-ENSP_mappings:8gxb.C&PDB-ENSP_mappings:8gxb.D&PDB-ENSP_mappings:8gxb.E&PDB-ENSP_mappings:8gxb.F&PDB-ENSP_mappings:8gxb.G&PDB-ENSP_mappings:8gxc.C&PDB-ENSP_mappings:8gxc.D&PDB-ENSP_mappings:8gxc.E&PDB-ENSP_mappings:8gxc.F&PDB-ENSP_mappings:8gxc.G	NA	NA	0.1857	0.4077	0.0778	0.2073	0.0726	0.0562	0.1008	0.3459	0.04884	0.06228	0.2084	0.132	0.07427	0.08115	0.05467	0.1535	0.3399	0.0585	0.07539	0.05658	0.2013	0.1326	0.1044	0.07156	0.1154	0.06373	0.4077	AFR	NA	0&1	1&1	28240269&25147954	NA	NA	NA	NA	NA	NA	NA	NA	NA	NA	NA	NA	13.4	1.171	NA	NA	NA	NA	NA	NA	NA	NA	NA	NA	NA	NA	NA	NA	NA	NA	melanoma-derived_growth_regulatory_protein_levels&Blood_protein_levels	NA	NA	NA	NA	NA	NA	-20	-23	19	6	0	0	0.07	0	SNRPA	NA	NA	-0.0002216	-0.00012195	G	ENSG00000268975	MIA-RAB4B_readthrough_(NMD_candidate)	MIA-RAB4B	0.518922	0.485	NA	NA	NA	NA	NA	NA	NA
chr19	40757498	chr19_40757498_A_G	A	G	3778980	CSQ=G	synonymous_variant	LOW	SNRPA	ENSG00000077312	Transcript	ENST00000243563	protein_coding	ENST00000243563.8:c.240A>G	ENSP00000243563.2:p.Lys80%3D	446	240	80	K	aaA/aaG	rs2230694&COSV54681348	1	NA	1	NA	SNV	HGNC	HGNC:11151	YES	NM_004596.5	NA	1	P1	CCDS12565.1	ENSP00000243563	P09012.245	NA	UPI000002C8F2	NA	NA	NA	NA	PDB-ENSP_mappings:1aud.A&PDB-ENSP_mappings:1drz.A&PDB-ENSP_mappings:1dz5.A&PDB-ENSP_mappings:1dz5.B&PDB-ENSP_mappings:1fht.A&PDB-ENSP_mappings:1m5k.C&PDB-ENSP_mappings:1m5k.F&PDB-ENSP_mappings:1m5o.C&PDB-ENSP_mappings:1m5o.F&PDB-ENSP_mappings:1m5p.C&PDB-ENSP_mappings:1m5p.F&PDB-ENSP_mappings:1m5v.C&PDB-ENSP_mappings:1m5v.F&PDB-ENSP_mappings:1nu4.A&PDB-ENSP_mappings:1nu4.B&PDB-ENSP_mappings:1oia.A&PDB-ENSP_mappings:1oia.B&PDB-ENSP_mappings:1sj3.P&PDB-ENSP_mappings:1sj4.P&PDB-ENSP_mappings:1sjf.A&PDB-ENSP_mappings:1u6b.A&PDB-ENSP_mappings:1urn.A&PDB-ENSP_mappings:1urn.B&PDB-ENSP_mappings:1urn.C&PDB-ENSP_mappings:1vbx.A&PDB-ENSP_mappings:1vby.A&PDB-ENSP_mappings:1vbz.A&PDB-ENSP_mappings:1vc0.A&PDB-ENSP_mappings:1vc5.A&PDB-ENSP_mappings:1vc6.A&PDB-ENSP_mappings:1zzn.A&PDB-ENSP_mappings:2a3j.A&PDB-ENSP_mappings:2nz4.A&PDB-ENSP_mappings:2nz4.B&PDB-ENSP_mappings:2nz4.C&PDB-ENSP_mappings:2nz4.D&PDB-ENSP_mappings:2oih.A&PDB-ENSP_mappings:2oj3.A&PDB-ENSP_mappings:3bo2.A&PDB-ENSP_mappings:3bo3.A&PDB-ENSP_mappings:3bo4.A&PDB-ENSP_mappings:3cul.A&PDB-ENSP_mappings:3cul.B&PDB-ENSP_mappings:3cun.A&PDB-ENSP_mappings:3cun.B&PDB-ENSP_mappings:3egz.A&PDB-ENSP_mappings:3g8s.A&PDB-ENSP_mappings:3g8s.B&PDB-ENSP_mappings:3g8s.C&PDB-ENSP_mappings:3g8s.D&PDB-ENSP_mappings:3g8t.A&PDB-ENSP_mappings:3g8t.B&PDB-ENSP_mappings:3g8t.C&PDB-ENSP_mappings:3g8t.D&PDB-ENSP_mappings:3g96.A&PDB-ENSP_mappings:3g96.B&PDB-ENSP_mappings:3g96.C&PDB-ENSP_mappings:3g96.D&PDB-ENSP_mappings:3g9c.A&PDB-ENSP_mappings:3g9c.B&PDB-ENSP_mappings:3g9c.C&PDB-ENSP_mappings:3g9c.D&PDB-ENSP_mappings:3hhn.B&PDB-ENSP_mappings:3hhn.D&PDB-ENSP_mappings:3iin.A&PDB-ENSP_mappings:3irw.P&PDB-ENSP_mappings:3iwn.C&PDB-ENSP_mappings:3iwn.D&PDB-ENSP_mappings:3k0j.A&PDB-ENSP_mappings:3k0j.B&PDB-ENSP_mappings:3k0j.C&PDB-ENSP_mappings:3k0j.D&PDB-ENSP_mappings:3l3c.A&PDB-ENSP_mappings:3l3c.B&PDB-ENSP_mappings:3l3c.C&PDB-ENSP_mappings:3l3c.D&PDB-ENSP_mappings:3mum.P&PDB-ENSP_mappings:3mur.P&PDB-ENSP_mappings:3mut.P&PDB-ENSP_mappings:3muv.P&PDB-ENSP_mappings:3mxh.P&PDB-ENSP_mappings:3p49.B&PDB-ENSP_mappings:3pgw.A&PDB-ENSP_mappings:3pgw.P&PDB-ENSP_mappings:3r1h.A&PDB-ENSP_mappings:3r1h.D&PDB-ENSP_mappings:3r1l.A&PDB-ENSP_mappings:3r1l.D&PDB-ENSP_mappings:3ucu.P&PDB-ENSP_mappings:3ucz.P&PDB-ENSP_mappings:3ud3.P&PDB-ENSP_mappings:3ud4.P&PDB-ENSP_mappings:4c4w.A&PDB-ENSP_mappings:4c4w.B&PDB-ENSP_mappings:4c4w.E&PDB-ENSP_mappings:4c4w.F&PDB-ENSP_mappings:4pr6.A&PDB-ENSP_mappings:4prf.A&PDB-ENSP_mappings:4w90.B&PDB-ENSP_mappings:4w92.B&PDB-ENSP_mappings:4yb1.P&PDB-ENSP_mappings:5ddo.C&PDB-ENSP_mappings:5ddo.G&PDB-ENSP_mappings:5ddp.C&PDB-ENSP_mappings:5ddp.D&PDB-ENSP_mappings:5ddq.C&PDB-ENSP_mappings:5ddq.D&PDB-ENSP_mappings:5ddr.C&PDB-ENSP_mappings:5ddr.D&PDB-ENSP_mappings:5fj4.A&PDB-ENSP_mappings:5fj4.B&PDB-ENSP_mappings:5fj4.E&PDB-ENSP_mappings:5fj4.F&PDB-ENSP_mappings:6las.C&PDB-ENSP_mappings:6las.D&PDB-ENSP_mappings:6las.E&PDB-ENSP_mappings:6lau.C&PDB-ENSP_mappings:6lau.D&PDB-ENSP_mappings:6lau.E&PDB-ENSP_mappings:6lax.C&PDB-ENSP_mappings:6lax.D&PDB-ENSP_mappings:6lax.E&PDB-ENSP_mappings:6laz.C&PDB-ENSP_mappings:6laz.D&PDB-ENSP_mappings:6laz.E&PDB-ENSP_mappings:6qx9.1A&PDB-ENSP_mappings:6sqn.A&PDB-ENSP_mappings:6sqn.B&PDB-ENSP_mappings:6sqn.C&PDB-ENSP_mappings:6sqq.AAA&PDB-ENSP_mappings:6sqq.BBB&PDB-ENSP_mappings:6sqq.CCC&PDB-ENSP_mappings:6sqt.AAA&PDB-ENSP_mappings:6sqt.BBB&PDB-ENSP_mappings:6sqt.CCC&PDB-ENSP_mappings:6sqv.AAA&PDB-ENSP_mappings:6sqv.BBB&PDB-ENSP_mappings:6sqv.CCC&PDB-ENSP_mappings:6sqv.DDD&PDB-ENSP_mappings:6sr7.AAA&PDB-ENSP_mappings:6sr7.BBB&PDB-ENSP_mappings:6sr7.CCC&PDB-ENSP_mappings:6sr7.DDD&PDB-ENSP_mappings:6xh0.A&PDB-ENSP_mappings:6xh1.A&PDB-ENSP_mappings:6xh2.A&PDB-ENSP_mappings:6xh3.A&PDB-ENSP_mappings:7b0y.c&PDB-ENSP_mappings:7d7v.C&PDB-ENSP_mappings:7dlz.A&PDB-ENSP_mappings:7dlz.B&PDB-ENSP_mappings:7dlz.C&PDB-ENSP_mappings:7dlz.D&PDB-ENSP_mappings:7dwh.A&PDB-ENSP_mappings:7dwh.B&PDB-ENSP_mappings:7dwh.C&PDB-ENSP_mappings:7dwh.D&PDB-ENSP_mappings:7lhx.A&PDB-ENSP_mappings:8gxb.C&PDB-ENSP_mappings:8gxb.D&PDB-ENSP_mappings:8gxb.E&PDB-ENSP_mappings:8gxb.F&PDB-ENSP_mappings:8gxb.G&PDB-ENSP_mappings:8gxc.C&PDB-ENSP_mappings:8gxc.D&PDB-ENSP_mappings:8gxc.E&PDB-ENSP_mappings:8gxc.F&PDB-ENSP_mappings:8gxc.G	NA	NA	0.1857	0.4077	0.0778	0.2073	0.0726	0.0562	0.1008	0.3459	0.04884	0.06228	0.2084	0.132	0.07427	0.08115	0.05467	0.1535	0.3399	0.0585	0.07539	0.05658	0.2013	0.1326	0.1044	0.07156	0.1154	0.06373	0.4077	AFR	NA	0&1	1&1	28240269&25147954	NA	NA	NA	NA	NA	NA	NA	NA	NA	NA	NA	NA	13.4	1.171	NA	NA	NA	NA	NA	NA	NA	NA	NA	NA	NA	NA	NA	NA	NA	NA	melanoma-derived_growth_regulatory_protein_levels&Blood_protein_levels	NA	NA	NA	NA	NA	NA	-20	-23	19	6	0	0	0.07	0	SNRPA	NA	NA	-0.0002216	-0.00012195	G	ENSG00000268975	MIA-RAB4B_readthrough_(NMD_candidate)	MIA-RAB4B	0.518922	0.485	NA	NA	NA	NA	NA	NA	NA
chr6	31810752	chr6_31810752_C_T	C	T	23250500	CSQ=T	upstream_gene_variant	MODIFIER	HSPA1A	ENSG00000204389	Transcript	ENST00000375651	protein_coding	NA	NA	NA	NA	NA	NA	NA	rs2075799&COSV65148657&COSV65149011	1	4791	1	NA	SNV	HGNC	HGNC:5232	YES	NM_005345.6	NA	NA	P1	CCDS34414.1	ENSP00000364802	P0DMV8.67	A8K5I0.137	UPI0000000C40	P0DMV8-1	NA	NA	NA	NA	NA	NA	0.1536	0.233	0.1513	0.1845	0.0875	0.0838	0.1033	0.2181	0.125	0.224	0.1801	0.04084	0.07435	0.1228	0.07937	0.1261	0.2143	0.02083	0.1415	0.2226	0.1772	0.04219	0.1709	0.07571	0.1573	0.09552	0.233	AFR	NA	0&1&1	1&1&1	34178482&18299791&19439993&19766166&32453286&28126021&36071874&26305006&35400734&23028341&23893339&36188456&36939807&19643584&20005894&17428599	NA	NA	NA	NA	NA	NA	NA	NA	NA	NA	NA	NA	0.015	-0.88761	NA	NA	NA	NA	NA	NA	NA	NA	NA	NA	NA	NA	NA	NA	18299791&23028341	0.01&0.80	Complement_C3_and_C4_levels	-5.48	NA	NA	NA	NA	NA	-2	2	-48	0	0	0	0	0	HSPA1L	NA	NA	-3.34e-06	-1.43e-06	C	NA	NA	NA	NA	NA	NA	NA	NA	NA	NA	NA	NA
chr6	31810752	chr6_31810752_C_T	C	T	23250500	T	synonymous_variant	LOW	HSPA1L	ENSG00000204390	Transcript	ENST00000375654	protein_coding	ENST00000375654.5:c.1221G>A	ENSP00000364805.4:p.Thr407%3D	1629	1221	407	T	acG/acA	rs2075799&COSV65148657&COSV65149011	1	NA	-1	NA	SNV	HGNC	HGNC:5234	YES	NM_005527.4	NA	1	P1	CCDS34413.1	ENSP00000364805	P34931.206	A0A1U9X7W7.33	UPI000012CC97	NA	NA	NA	NA	NA	NA	NA	0.1536	0.233	0.1513	0.1845	0.0875	0.0838	0.1033	0.2181	0.125	0.224	0.1801	0.04084	0.07435	0.1228	0.07937	0.1261	0.2143	0.02083	0.1415	0.2226	0.1772	0.04219	0.1709	0.07571	0.1573	0.09552	0.233	AFR	NA	0&1&1	1&1&1	34178482&18299791&19439993&19766166&32453286&28126021&36071874&26305006&35400734&23028341&23893339&36188456&36939807&19643584&20005894&17428599	NA	NA	NA	NA	NA	NA	NA	NA	NA	NA	NA	NA	0.015	-0.88761	NA	NA	NA	NA	NA	NA	NA	NA	NA	NA	NA	NA	NA	NA	18299791&23028341	0.01&0.80	Complement_C3_and_C4_levels	-5.48	NA	NA	NA	NA	NA	-2	2	-48	0	0	0	0	0	HSPA1L	NA	NA	-3.34e-06	-1.43e-06	C	NA	NA	NA	NA	0.844	NA	NA	NA	NA	NA	NA	NA
chr6	31810752	chr6_31810752_C_T	C	T	23250500	T	upstream_gene_variant	MODIFIER	LSM2	ENSG00000204392	Transcript	ENST00000375661	protein_coding	NA	NA	NA	NA	NA	NA	NA	rs2075799&COSV65148657&COSV65149011	1	3786	-1	NA	SNV	HGNC	HGNC:13940	YES	NM_021177.5	NA	1	P1	CCDS4722.1	ENSP00000364813	Q9Y333.206	NA	UPI00000E839D	NA	NA	NA	NA	NA	NA	NA	0.1536	0.233	0.1513	0.1845	0.0875	0.0838	0.1033	0.2181	0.125	0.224	0.1801	0.04084	0.07435	0.1228	0.07937	0.1261	0.2143	0.02083	0.1415	0.2226	0.1772	0.04219	0.1709	0.07571	0.1573	0.09552	0.233	AFR	NA	0&1&1	1&1&1	34178482&18299791&19439993&19766166&32453286&28126021&36071874&26305006&35400734&23028341&23893339&36188456&36939807&19643584&20005894&17428599	NA	NA	NA	NA	NA	NA	NA	NA	NA	NA	NA	NA	0.015	-0.88761	NA	NA	NA	NA	NA	NA	NA	NA	NA	NA	NA	NA	NA	NA	18299791&23028341	0.01&0.80	Complement_C3_and_C4_levels	-5.48	NA	NA	NA	NA	NA	-2	2	-48	0	0	0	0	0	HSPA1L	NA	NA	-3.34e-06	-1.43e-06	C	NA	NA	NA	NA	0.677	NA	NA	NA	NA	NA	NA	NA
chr3	3102835	chr3_3102835_A_G	A	G	2589640	G	splice_polypyrimidine_tract_variant&intron_variant	LOW	IL5RA	ENSG00000091181	Transcript	ENST00000446632	protein_coding	ENST00000446632.7:c.83-15T>C	NA	NA	NA	NA	NA	NA	rs13097407&COSV56523435	1	NA	-1	NA	SNV	HGNC	HGNC:6017	YES	NM_175726.4	NA	5	P2	CCDS2559.1	ENSP00000412209	Q01344.209	A0A024R2E8.16	UPI000013C656	Q01344-1	NA	NA	NA	NA	NA	NA	0.0637	0.003	0.1945	0.0694	0.0726	0.0378	0.08807	0.01441	0.2186	0.05266	0.07273	0.1061	0.07439	0.08697	0.05328	0.06655	0.01575	0.102	0.1576	0.05248	0.07374	0.1021	0.06013	0.07296	0.05699	0.04651	0.2186	gnomADe_AMR	NA	0&1	1&1	27863252&29875488&34648354&17983872&36168886	NA	NA	NA	NA	NA	NA	NA	NA	NA	NA	NA	NA	5.385	0.396291	NA	NA	NA	NA	NA	NA	NA	NA	NA	NA	NA	NA	NA	NA	29875488	0.7	Blood_protein_levels&Neutrophil_percentage_of_granulocytes&Eosinophil_percentage_of_white_cells	0.478	NA	NA	NA	NA	NA	-43	-15	5	-36	0	0	0	0	IL5RA	NA	NA	-3.636e-05	-1.98e-05	A	ENSG00000091181	interleukin_5_receptor_subunit_alpha	IL5RA	0.859987	0.166	NA	NA	NA	NA	NA	NA	NA
chr3	3102835	chr3_3102835_A_G	A	G	2589640	G	splice_polypyrimidine_tract_variant&intron_variant	LOW	IL5RA	ENSG00000091181	Transcript	ENST00000446632	protein_coding	ENST00000446632.7:c.83-15T>C	NA	NA	NA	NA	NA	NA	rs13097407&COSV56523435	1	NA	-1	NA	SNV	HGNC	HGNC:6017	YES	NM_175726.4	NA	5	P2	CCDS2559.1	ENSP00000412209	Q01344.209	A0A024R2E8.16	UPI000013C656	Q01344-1	NA	NA	NA	NA	NA	NA	0.0637	0.003	0.1945	0.0694	0.0726	0.0378	0.08807	0.01441	0.2186	0.05266	0.07273	0.1061	0.07439	0.08697	0.05328	0.06655	0.01575	0.102	0.1576	0.05248	0.07374	0.1021	0.06013	0.07296	0.05699	0.04651	0.2186	gnomADe_AMR	NA	0&1	1&1	27863252&29875488&34648354&17983872&36168886	NA	NA	NA	NA	NA	NA	NA	NA	NA	NA	NA	NA	5.385	0.396291	NA	NA	NA	NA	NA	NA	NA	NA	NA	NA	NA	NA	NA	NA	29875488	0.7	Blood_protein_levels&Neutrophil_percentage_of_granulocytes&Eosinophil_percentage_of_white_cells	0.478	NA	NA	NA	NA	NA	-43	-15	5	-36	0	0	0	0	IL5RA	NA	NA	-3.636e-05	-1.98e-05	A	ENSG00000091181	interleukin_5_receptor_subunit_alpha	IL5RA	0.859987	0.166	NA	NA	NA	NA	NA	NA	NA
chr22	49922726	chr22_49922726_G_A	G	A	9015540	AT	upstream_gene_variant	MODIFIER	ALG12	ENSG00000182858	Transcript	ENST00000330817	protein_coding	NA	NA	NA	NA	NA	NA	NA	rs12171243	1	4288	-1	NA	substitution	HGNC	HGNC:19358	YES	NM_024105.4	NA	1	P1	CCDS14081.1	ENSP00000333813	Q9BV10.178	A0A024R4V6.58	UPI000006D8F9	NA	1	NA	NA	NA	NA	NA	0.1801	0.3759	0.0663	0.0913	0.0676	0.2035	0.1054	0.3348	0.05369	0.1276	0.08123	0.03313	0.07451	0.09943	0.1928	0.1279	0.2934	0.1824	0.07438	0.1265	0.08315	0.02873	0.1711	0.068	0.1229	0.1727	0.3759	AFR	NA	NA	NA	NA	NA	NA	NA	NA	NA	NA	NA	NA	NA	NA	NA	NA	7.691	0.618538	NA	NA	NA	NA	NA	NA	NA	NA	NA	NA	NA	NA	NA	NA	NA	NA	NA	-1.88	NA	NA	NA	NA	NA	-19	-23	17	-19	0	0	0.01	0.01	CRELD2	NA	NA	-8.1e-06	-5.7e-06	GT	NA	NA	NA	NA	0.42	NA	NA	NA	NA	NA	NA	NA
chr22	49922726	chr22_49922726_G_A	G	A	9015540	CSQ=AT	intron_variant	MODIFIER	CRELD2	ENSG00000184164	Transcript	ENST00000328268	protein_coding	ENST00000328268.9:c.688+19G>A	NA	NA	NA	NA	NA	NA	rs12171243	1	NA	1	NA	substitution	HGNC	HGNC:28150	YES	NM_024324.5	NA	1	P2	CCDS14082.1	ENSP00000332223	Q6UXH1.152	NA	UPI0000037217	Q6UXH1-1	NA	NA	NA	NA	NA	NA	0.1801	0.3759	0.0663	0.0913	0.0676	0.2035	0.1054	0.3348	0.05369	0.1276	0.08123	0.03313	0.07451	0.09943	0.1928	0.1279	0.2934	0.1824	0.07438	0.1265	0.08315	0.02873	0.1711	0.068	0.1229	0.1727	0.3759	AFR	NA	NA	NA	NA	NA	NA	NA	NA	NA	NA	NA	NA	NA	NA	NA	NA	7.691	0.618538	NA	NA	NA	NA	NA	NA	NA	NA	NA	NA	NA	NA	NA	NA	NA	NA	NA	-1.88	NA	NA	NA	NA	NA	-19	-23	17	-19	0	0	0.01	0.01	CRELD2	NA	NA	-8.1e-06	-5.7e-06	GT	NA	NA	NA	NA	0.259	NA	NA	NA	NA	NA	NA	NA
chr19	19268740	chr19_19268740_C_T	C	T	5466630	CSQ=T	missense_variant	MODERATE	TM6SF2	ENSG00000213996	Transcript	ENST00000389363	protein_coding	ENST00000389363.5:c.499G>A	ENSP00000374014.2:p.Glu167Lys	585	499	167	E/K	Gag/Aag	rs58542926&CM143615&COSV66985100&COSV66985113	1	NA	-1	NA	SNV	HGNC	HGNC:11861	YES	NM_001001524.3	NA	1	P1	CCDS42528.1	ENSP00000374014	Q9BZW4.135	NA	UPI0000366D60	Q9BZW4-1	NA	tolerated(0.12)	possibly_damaging(0.722)	NA	NA	NA	0.0667	0.0227	0.0634	0.0863	0.0676	0.1074	0.06536	0.03175	0.03723	0.04765	0.06972	0.05674	0.07453	0.06058	0.08956	0.05917	0.03383	0.1143	0.05476	0.0432	0.07474	0.05846	0.04747	0.07227	0.04885	0.09693	0.1143	gnomADg_AMI	NA	0&1&1&1	1&1&1&1	35124268&31900429&26847647&33917919&34902334&28262806&23696881&30202817&26965314&27547017&31483113&34640639&26690388&27458502&32720691&34949757&34958182&34677008&33555168&26676813&27532011&29648650&30646922&29761171&27417217&29314568&29574608&30616151&31308433&31334442&31915598&35881683&26457389&27657051&29385134&29487372&29493856&29665034&31255630&31505904&32349377&32443539&33387670&35178663&35620859&25246029&30978214&33808740&30289982&27899914&29732362&32877766&34746177&34746691&29671945&31752753&32147132&32719241&30415504&34208839&34656649&32247823&33640795&31826071&30323112&32062042&32323349&33279778&33616244&33917196&34076851&35092912&35663007&35788059&30666147&32766472&32766473&34021172&32256016&26937137&26950933&32568739&29881818&31470861&35102341&30918065&33565643&32525256&33059586&35884923&32298765&31311600&31388624&35154322&34038024&34535985&29485130&30132178&26850495&27247565&27630043&27836992&28109005&28674415&29193269&29535416&29601441&30506232&30824369&30875804&30997139&31851849&34680476&3469272	NA	NA	NA	NA	NA	NA	NA	NA	NA	NA	NA	NA	24.2	3.31813	B	0.50609	0.2721	ENST00000389363	U	P	D	P	T	0.4941	0.575196	T	Q9BZW4	YES	25251399&26331730&28539357&31851849&29160303&29535416&29632382&25302781&25581573&25893821&26409295&26745555&26822232&26847197&28839198&29314568&29648650&30506232&27784963&30289982&31826071&25457209&25820484&26493626&26272871&26978356&30161167&30824369&31669075&24633158&26379412&28554682&29507422&25961943&29403010&30670697&31217584&31752753&24978903&31309745&25763607&26264356&26457389&26494964&26758378&27278285&27836992&28235613&28242789&28436986&28464257&29193269&29487372&29574608&30487694&30550414&30646922&30727943&30738435&31054977&31255630&31356578&31406127&23696881&27432073&26259026&28407767&25980762&28711549&29258449&30859582&26273621	0.04&0.04&0.04&0.04&0.72&0.72&0.72&0.10&0.10&0.10&0.10&0.10&0.10&0.10&0.10&0.10&0.10&0.02&0.04&0.04&0.04&0.01&0.03&0.01&0.06&0.06&0.06&0.06&0.06&0.01&0.03&0.03&0.70&0.70&0.70&0.70&0.70&0.01&0.03&0.02&0.10&0.10&0.10&0.10&0.10&0.10&0.10&0.10&0.10&0.10&0.10&0.10&0.10&0.10&0.10&0.10&0.10&0.10&0.10&0.10&0.10&0.10&0.10&0.70&0.03&0.04&0.07&0.10&0.10&0.10&0.10&0.05	Triglyceride_levels_x_long_total_sleep_time_interaction_2df_test&Medication_use_HMG_CoA_reductase_inhibitors&Hemoglobin_concentration&Triglycerides_x_physical_activity_interaction__2df_test_&Type_2_diabetes&Cholesterol__total&Nonalcoholic_steatohepatitis&Vitamin_levels&Triglycerides&Hemoglobin_levels&Total_cholesterol_levels&Triglyceride_levels&Liver_fat_content_MRI_proton_density_fat_fraction_measure&C-reactive_protein_levels&Type_2_diabetes__adjusted_for_BMI_&Liver_fibrosis_and_steatohepatitis_severity_MRI_cT1_measure&Nonalcoholic_fatty_liver_disease&Hematocrit&Serum_25-Hydroxyvitamin_D_levels&Low_density_lipoprotein_cholesterol_levels&Triglyceride_levels_x_short_total_sleep_time_interaction_2df_test	1.21	NA	NA	NA	NA	0.075	-36	14	15	4	0	0.07	0	0	TM6SF2	NA	NA	5.5e-06	3e-06	C	ENSG00000213996&ENSG00000130287	transmembrane_6_superfamily_member_2&neurocan	TM6SF2&NCAN	0.6828274726867676&0.6494413614273071	0.788	0.127721	0.127721	0.128388	0.128388	-0.539722	likely_benign	0.2721
chr6	31411357	chr6_31411357_C_G	C	G	12390700	G	missense_variant&splice_region_variant	MODERATE	MICA	ENSG00000204520	Transcript	ENST00000449934	protein_coding	ENST00000449934.7:c.611C>G	ENSP00000413079.1:p.Thr204Arg	649	611	204	T/R	aCa/aGa	rs1131897&COSV69827121&COSV69827182	1	NA	1	NA	SNV	HGNC	HGNC:7090	YES	NM_001177519.3	NA	1	P1	CCDS56412.1	ENSP00000413079	NA	Q96QC4.187	UPI000006F0B0	NA	NA	deleterious(0.01)	benign(0.027)	PDB-ENSP_mappings:6ddm.C&PDB-ENSP_mappings:6ddr.C&PDB-ENSP_mappings:6ddv.C	NA	NA	0.1222	0.2474	0.1268	0.0278	0.0964	0.0736	0.07558	0.2099	0.09769	0.08022	0.02218	0.01321	0.07456	0.1028	0.06823	0.1115	0.2079	0.03289	0.132	0.08391	0.02269	0.01131	0.1044	0.07424	0.1457	0.08697	0.2474	AFR	NA	0&1&1	0&1&1	33868281&34506591&34208618	NA	NA	NA	NA	NA	NA	NA	NA	NA	NA	NA	NA	15	1.38809	B&B	0.25199	0.1213&0.1112	ENST00000616296&ENST00000449934	N	P&P&P&P	.&B	.&B	T	0.20394	0.366955	.&D	A0A024RCL3&Q96QC4	.&YES	NA	NA	NA	0.247	NA	NA	NA	NA	0.025	2	-43	-1	2	0	0	0	0.28	MICA	NA	NA	0.0001807	6.08e-05	C	NA	NA	NA	NA	NA	NA	NA	NA	NA	-0.6843	NA	NA
chr6	31411357	chr6_31411357_C_G	C	G	12390700	G	missense_variant&splice_region_variant	MODERATE	MICA	ENSG00000204520	Transcript	ENST00000449934	protein_coding	ENST00000449934.7:c.611C>G	ENSP00000413079.1:p.Thr204Arg	649	611	204	T/R	aCa/aGa	rs1131897&COSV69827121&COSV69827182	1	NA	1	NA	SNV	HGNC	HGNC:7090	YES	NM_001177519.3	NA	1	P1	CCDS56412.1	ENSP00000413079	NA	Q96QC4.187	UPI000006F0B0	NA	NA	deleterious(0.01)	benign(0.027)	PDB-ENSP_mappings:6ddm.C&PDB-ENSP_mappings:6ddr.C&PDB-ENSP_mappings:6ddv.C	NA	NA	0.1222	0.2474	0.1268	0.0278	0.0964	0.0736	0.07558	0.2099	0.09769	0.08022	0.02218	0.01321	0.07456	0.1028	0.06823	0.1115	0.2079	0.03289	0.132	0.08391	0.02269	0.01131	0.1044	0.07424	0.1457	0.08697	0.2474	AFR	NA	0&1&1	0&1&1	33868281&34506591&34208618	NA	NA	NA	NA	NA	NA	NA	NA	NA	NA	NA	NA	15	1.38809	B&B	0.25199	0.1213&0.1112	ENST00000616296&ENST00000449934	N	P&P&P&P	.&B	.&B	T	0.20394	0.366955	.&D	A0A024RCL3&Q96QC4	.&YES	NA	NA	NA	0.247	NA	NA	NA	NA	0.025	2	-43	-1	2	0	0	0	0.28	MICA	NA	NA	0.0001807	6.08e-05	C	NA	NA	NA	NA	NA	NA	NA	NA	NA	-0.6843	NA	NA
chr17	4173320	chr17_4173320_C_T	C	T	8052380	CSQ=T	intron_variant	MODIFIER	ANKFY1	ENSG00000185722	Transcript	ENST00000341657	protein_coding	ENST00000341657.9:c.3014+34G>A	NA	NA	NA	NA	NA	NA	rs3816480	1	NA	-1	NA	SNV	HGNC	HGNC:20763	YES	NM_001330063.2	NA	5	P3	CCDS82038.1	ENSP00000343362	Q9P2R3.181	NA	UPI0000038C5D	Q9P2R3-1	1	NA	NA	NA	NA	NA	0.0809	0.0189	0.1297	0.0427	0.0865	0.1636	0.09144	0.02296	0.1589	0.1091	0.05113	0.07132	0.0746	0.08283	0.1446	0.06714	0.02553	0.1839	0.1229	0.1062	0.04911	0.07818	0.1076	0.071	0.06405	0.1373	0.1839	gnomADg_AMI	benign	NA	1	NA	NA	NA	NA	NA	NA	NA	NA	NA	NA	NA	NA	NA	0.006	-1.04442	NA	NA	NA	NA	NA	NA	NA	NA	NA	NA	NA	NA	NA	NA	NA	NA	NA	-4.07	NA	NA	NA	NA	NA	34	-47	32	34	0	0	0	0	ANKFY1	NA	NA	-0.0001091	-5.72e-05	C	ENSG00000167740&ENSG00000185722	cytochrome_b5_domain_containing_2&ankyrin_repeat_and_FYVE_domain_containing_1	CYB5D2&ANKFY1	0.6618512272834778&0.5866095423698425	0.491	NA	NA	NA	NA	NA	NA	NA
chr1	205849911	chr1_205849911_C_T	C	T	11931900	CSQ=T	synonymous_variant	LOW	PM20D1	ENSG00000162877	Transcript	ENST00000367136	protein_coding	ENST00000367136.5:c.162G>A	ENSP00000356104.4:p.Ala54%3D	222	162	54	A	gcG/gcA	rs11540016&COSV65648433	1	NA	-1	NA	SNV	HGNC	HGNC:26518	YES	NM_152491.5	NA	1	P1	CCDS1460.1	ENSP00000356104	Q6GTS8.141	NA	UPI00003665FD	Q6GTS8-1	NA	NA	NA	NA	NA	NA	0.1601	0.053	0.0605	0.4246	0.0964	0.1687	0.1078	0.06136	0.0481	0.1091	0.4499	0.07887	0.07461	0.08883	0.1421	0.08448	0.06042	0.1044	0.06062	0.1046	0.4323	0.0778	0.1306	0.07223	0.08956	0.1593	0.4499	gnomADe_EAS	NA	0&1	0&1	NA	NA	NA	NA	NA	NA	NA	NA	NA	NA	NA	NA	NA	7.673	0.616586	NA	NA	NA	NA	NA	NA	NA	NA	NA	NA	NA	NA	NA	NA	NA	NA	NA	-3.54	NA	NA	NA	NA	NA	3	35	3	-44	0	0	0	0	PM20D1	NA	NA	0.000247	0.00010824	.	NA	NA	NA	NA	0.944	NA	NA	NA	NA	NA	NA	NA
chr17	4899152	chr17_4899152_G_A	G	A	48105800	A	downstream_gene_variant	MODIFIER	MINK1	ENSG00000141503	Transcript	ENST00000355280	protein_coding	NA	NA	NA	NA	NA	NA	NA	rs75492003	1	1091	1	NA	SNV	HGNC	HGNC:17565	YES	NM_153827.5	NA	1	A1	CCDS45588.1	ENSP00000347427	Q8N4C8.196	NA	UPI00001678BB	Q8N4C8-1	NA	NA	NA	NA	NA	NA	0.226	0.0696	0.0793	0.5109	0.1004	0.3773	0.161	0.0799	0.1379	0.1339	0.5052	0.1182	0.07464	0.131	0.3428	0.1057	0.07606	0.005495	0.1101	0.1374	0.5037	0.1287	0.1115	0.07185	0.09069	0.3516	0.5109	EAS	benign&likely_benign	NA	1	25741868	NA	NA	NA	NA	NA	NA	NA	NA	NA	NA	NA	NA	0.034	-0.745825	NA	NA	NA	NA	NA	NA	NA	NA	NA	NA	NA	NA	NA	NA	NA	NA	ClinVar:_phenotype_not_specified	-6.18	NA	NA	NA	NA	NA	-19	-29	42	46	0	0	0	0	CHRNE	NA	NA	0	0	G	NA	NA	NA	NA	0.404	NA	NA	NA	NA	NA	NA	NA
chr17	4899152	chr17_4899152_G_A	G	A	48105800	A	intron_variant	MODIFIER	CHRNE	ENSG00000108556	Transcript	ENST00000649488	protein_coding	ENST00000649488.2:c.1220-45C>T	NA	NA	NA	NA	NA	NA	rs75492003	1	NA	-1	NA	SNV	HGNC	HGNC:1966	YES	NM_000080.4	NA	NA	P1	CCDS11058.1	ENSP00000497829	Q04844.201	NA	UPI0000125262	NA	1	NA	NA	NA	NA	NA	0.226	0.0696	0.0793	0.5109	0.1004	0.3773	0.161	0.0799	0.1379	0.1339	0.5052	0.1182	0.07464	0.131	0.3428	0.1057	0.07606	0.005495	0.1101	0.1374	0.5037	0.1287	0.1115	0.07185	0.09069	0.3516	0.5109	EAS	benign&likely_benign	NA	1	25741868	NA	NA	NA	NA	NA	NA	NA	NA	NA	NA	NA	NA	0.034	-0.745825	NA	NA	NA	NA	NA	NA	NA	NA	NA	NA	NA	NA	NA	NA	NA	NA	ClinVar:_phenotype_not_specified	-6.18	NA	NA	NA	NA	NA	-19	-29	42	46	0	0	0	0	CHRNE	NA	NA	0	0	G	NA	NA	NA	NA	0.16	NA	NA	NA	NA	NA	NA	NA
chr17	4899152	chr17_4899152_G_A	G	A	48105800	A	upstream_gene_variant	MODIFIER	C17orf107	ENSG00000205710	Transcript	ENST00000381365	protein_coding	NA	NA	NA	NA	NA	NA	NA	rs75492003	1	384	1	NA	SNV	HGNC	HGNC:37238	YES	NM_001145536.2	NA	2	P5	CCDS45591.1	ENSP00000370770	Q6ZR85.97	NA	UPI00001C0FE1	NA	NA	NA	NA	NA	NA	NA	0.226	0.0696	0.0793	0.5109	0.1004	0.3773	0.161	0.0799	0.1379	0.1339	0.5052	0.1182	0.07464	0.131	0.3428	0.1057	0.07606	0.005495	0.1101	0.1374	0.5037	0.1287	0.1115	0.07185	0.09069	0.3516	0.5109	EAS	benign&likely_benign	NA	1	25741868	NA	NA	NA	NA	NA	NA	NA	NA	NA	NA	NA	NA	0.034	-0.745825	NA	NA	NA	NA	NA	NA	NA	NA	NA	NA	NA	NA	NA	NA	NA	NA	ClinVar:_phenotype_not_specified	-6.18	NA	NA	NA	NA	NA	-19	-29	42	46	0	0	0	0	CHRNE	NA	NA	0	0	G	NA	NA	NA	NA	NA	NA	NA	NA	NA	NA	NA	NA
chr17	75831355	chr17_75831355_C_CG	C	CG	15399800	CSQ=G	splice_region_variant&splice_polypyrimidine_tract_variant&intron_variant	LOW	UNC13D	ENSG00000092929	Transcript	ENST00000207549	protein_coding	ENST00000207549.9:c.2448-8_2448-7insC	NA	NA	NA	NA	NA	NA	rs3217698	1	NA	-1	NA	insertion	HGNC	HGNC:23147	YES	NM_199242.3	NA	1	P1	CCDS11730.1	ENSP00000207549	Q70J99.155	NA	UPI000015FC91	Q70J99-1	1	NA	NA	NA	NA	NA	0.3101	0.6755	0.134	0.3214	0.0716	0.1748	0.1468	0.6049	0.09712	0.1826	0.3335	0.05299	0.0747	0.1239	0.1715	0.2344	0.587	0.02522	0.1352	0.202	0.3263	0.05487	0.2215	0.07313	0.2163	0.1691	0.6755	AFR	benign	NA	1	25741868	NA	NA	NA	NA	NA	extended_intronic_splice_region_variant	NA	NA	NA	NA	NA	NA	0.597	-0.168251	NA	NA	NA	NA	NA	NA	NA	NA	NA	NA	NA	NA	NA	NA	NA	NA	ClinVar:_phenotype_not_specified&Familial_hemophagocytic_lymphohistiocytosis	NA	NA	NA	NA	NA	NA	-42	-7	-40	-35	0.04	0.05	0	0	UNC13D	NA	NA	0.0002327	9.11e-05	NA	NA	NA	NA	NA	0.763	NA	NA	NA	NA	NA	NA	NA
chr17	4179925	chr17_4179925_G_A	G	A	8944170	CSQ=A	intron_variant	MODIFIER	ANKFY1	ENSG00000185722	Transcript	ENST00000341657	protein_coding	ENST00000341657.9:c.2241-48C>T	NA	NA	NA	NA	NA	NA	rs17764053&COSV58914669	1	NA	-1	NA	SNV	HGNC	HGNC:20763	YES	NM_001330063.2	NA	5	P3	CCDS82038.1	ENSP00000343362	Q9P2R3.181	NA	UPI0000038C5D	Q9P2R3-1	1	NA	NA	NA	NA	NA	0.0897	0.0424	0.1297	0.0437	0.0865	0.1759	0.09473	0.04116	0.1614	0.109	0.05791	0.07345	0.07484	0.08462	0.1525	0.07247	0.04324	0.1831	0.1246	0.1063	0.05459	0.07771	0.1076	0.07076	0.06692	0.145	0.1831	gnomADg_AMI	benign	0&1	1&1	NA	NA	NA	NA	NA	NA	NA	NA	NA	NA	NA	NA	NA	5.428	0.400111	NA	NA	NA	NA	NA	NA	NA	NA	NA	NA	NA	NA	NA	NA	NA	NA	NA	-3.76	NA	NA	NA	NA	NA	-48	-39	-5	19	0	0	0	0	ANKFY1	NA	NA	-0.0004807	-9.084e-05	C	ENSG00000167740&ENSG00000185722	cytochrome_b5_domain_containing_2&ankyrin_repeat_and_FYVE_domain_containing_1	CYB5D2&ANKFY1	0.6618512272834778&0.5866095423698425	0.491	NA	NA	NA	NA	NA	NA	NA
chr19	51457686	chr19_51457686_A_G	A	G	10958900	CSQ=G	missense_variant	MODERATE	SIGLEC8	ENSG00000105366	Transcript	ENST00000321424	protein_coding	ENST00000321424.7:c.508T>C	ENSP00000321077.2:p.Ser170Pro	575	508	170	S/P	Tcc/Ccc	rs10409962&COSV58472823	1	NA	-1	NA	SNV	HGNC	HGNC:10877	YES	NM_014442.3	NA	1	P1	CCDS33086.1	ENSP00000321077	Q9NYZ4.180	NA	UPI000013598B	Q9NYZ4-1	NA	tolerated(1)	benign(0)	NA	NA	NA	0.2292	0.5855	0.1527	0.1022	0.0795	0.0869	0.1161	0.5098	0.08923	0.07766	0.1158	0.1381	0.07489	0.09956	0.08198	0.2043	0.5035	0.05921	0.1374	0.07497	0.1103	0.141	0.1677	0.07232	0.1999	0.08071	0.5855	AFR	NA	0&1	0&1	20087405&30564250&37124396&33289969	NA	NA	NA	NA	NA	NA	NA	NA	NA	NA	NA	NA	2.582	0.150598	B	0.00013	0.0397	ENST00000321424	N	P&P&P	B	B	T	0.05123	0.261932	T	Q9NYZ4	YES	20087405	0.01	NA	-3.7	NA	NA	NA	NA	0.031	-42	20	-39	-33	0	0.02	0	0.02	SIGLEC8	NA	NA	-1.48e-05	-9.54e-06	N	NA	NA	NA	NA	0.825	0.0550926	0.0550926	0.0560783	0.0560783	-0.823711	likely_benign	0.0397
chr1	205849976	chr1_205849976_G_A	G	A	16080300	CSQ=A	missense_variant	MODERATE	PM20D1	ENSG00000162877	Transcript	ENST00000367136	protein_coding	ENST00000367136.5:c.97C>T	ENSP00000356104.4:p.His33Tyr	157	97	33	H/Y	Cat/Tat	rs11540014&COSV65648384	1	NA	-1	NA	SNV	HGNC	HGNC:26518	YES	NM_152491.5	NA	1	P1	CCDS1460.1	ENSP00000356104	Q6GTS8.141	NA	UPI00003665FD	Q6GTS8-1	NA	tolerated(1)	benign(0)	NA	NA	NA	0.1609	0.053	0.0605	0.4266	0.0974	0.1697	0.1083	0.06148	0.04839	0.1089	0.4503	0.07902	0.07494	0.08891	0.1442	0.08447	0.06038	0.1044	0.06058	0.1047	0.4317	0.07766	0.1306	0.07222	0.08908	0.1609	0.4503	gnomADe_EAS	NA	0&1	0&1	25997059&24618023	NA	NA	NA	NA	NA	NA	NA	NA	NA	NA	NA	NA	2.8	0.171078	B	0.03128	0.069	ENST00000367136	N	P	B	B	T	0.07456	0.279744	T	Q6GTS8	YES	NA	NA	NA	-1.15	NA	NA	NA	NA	0.123	44	25	2	-28	0	0	0	0	PM20D1	NA	NA	1.276e-05	7.5e-06	.	NA	NA	NA	NA	0.944	0.0299888	0.0299888	0.028817	0.028817	-0.836083	likely_benign	0.069
chr17	75830530	chr17_75830530_G_A	G	A	15476000	A	downstream_gene_variant	MODIFIER	UNK	ENSG00000132478	Transcript	ENST00000589666	protein_coding	NA	NA	NA	NA	NA	NA	NA	rs2290768&COSV52884252	1	4731	1	NA	SNV	HGNC	HGNC:29369	YES	NM_001080419.3	NA	1	P1	CCDS45778.2	ENSP00000464893	Q9C0B0.167	A0A024R8N4.66	UPI00001C1FC3	NA	NA	NA	NA	NA	NA	NA	0.253	0.4871	0.1383	0.3095	0.0696	0.1483	0.1352	0.4317	0.1127	0.1683	0.3152	0.05296	0.07498	0.1233	0.1592	0.1817	0.4122	0.02527	0.1138	0.1774	0.3087	0.05426	0.2247	0.07163	0.1743	0.1501	0.4871	AFR	benign	0&1	1&1	25741868&18311812&27576518&28196537&36168886	NA	NA	NA	NA	NA	NA	NA	NA	NA	NA	NA	NA	0.082	-0.574821	NA	NA	NA	NA	NA	NA	NA	NA	NA	NA	NA	NA	NA	NA	NA	NA	ClinVar:_phenotype_not_specified	-3.84	NA	NA	NA	NA	NA	13	-9	50	48	0	0	0	0	UNC13D	NA	NA	0.0002272	0.0001338	A	NA	NA	NA	NA	NA	NA	NA	NA	NA	NA	NA	NA
chr17	75830530	chr17_75830530_G_A	G	A	15476000	CSQ=A	intron_variant	MODIFIER	UNC13D	ENSG00000092929	Transcript	ENST00000207549	protein_coding	ENST00000207549.9:c.2709+48C>T	NA	NA	NA	NA	NA	NA	rs2290768&COSV52884252	1	NA	-1	NA	SNV	HGNC	HGNC:23147	YES	NM_199242.3	NA	1	P1	CCDS11730.1	ENSP00000207549	Q70J99.155	NA	UPI000015FC91	Q70J99-1	1	NA	NA	NA	NA	NA	0.253	0.4871	0.1383	0.3095	0.0696	0.1483	0.1352	0.4317	0.1127	0.1683	0.3152	0.05296	0.07498	0.1233	0.1592	0.1817	0.4122	0.02527	0.1138	0.1774	0.3087	0.05426	0.2247	0.07163	0.1743	0.1501	0.4871	AFR	benign	0&1	1&1	25741868&18311812&27576518&28196537&36168886	NA	NA	NA	NA	NA	NA	NA	NA	NA	NA	NA	NA	0.082	-0.574821	NA	NA	NA	NA	NA	NA	NA	NA	NA	NA	NA	NA	NA	NA	NA	NA	ClinVar:_phenotype_not_specified	-3.84	NA	NA	NA	NA	NA	13	-9	50	48	0	0	0	0	UNC13D	NA	NA	0.0002272	0.0001338	A	NA	NA	NA	NA	0.763	NA	NA	NA	NA	NA	NA	NA
chr1	169544345	chr1_169544345_G_T	G	T	9281720	T	synonymous_variant	LOW	F5	ENSG00000198734	Transcript	ENST00000367797	protein_coding	ENST00000367797.9:c.1926C>A	ENSP00000356771.3:p.Thr642%3D	2021	1926	642	T	acC/acA	rs6037&COSV63126372	1	NA	-1	NA	SNV	HGNC	HGNC:3542	YES	NM_000130.5	NA	1	P2	CCDS1281.1	ENSP00000356771	P12259.247	NA	UPI000016A8CE	NA	1	NA	NA	PDB-ENSP_mappings:7kve.B&PDB-ENSP_mappings:7kvf.B&PDB-ENSP_mappings:7kxy.A&PDB-ENSP_mappings:7tpp.C&PDB-ENSP_mappings:7tpq.C&PDB-ENSP_mappings:8fdg.A	NA	NA	0.0503	0.0053	0.1009	0.0298	0.0736	0.0726	0.07548	0.01095	0.1009	0.0717	0.02899	0.1129	0.07499	0.08431	0.08382	0.06402	0.01309	0.01535	0.1101	0.07608	0.02777	0.1138	0.08544	0.07801	0.07416	0.0823	0.1138	gnomADg_FIN	benign&likely_benign	0&1	1&1	25741868&34575869&36168886	NA	NA	NA	NA	NA	NA	NA	NA	NA	NA	NA	NA	6.668	0.515777	NA	NA	NA	NA	NA	NA	NA	NA	NA	NA	NA	NA	NA	NA	NA	NA	THROMBOPHILIA_DUE_TO_THROMBIN_DEFECT&THROMBOPHILIA_DUE_TO_ACTIVATED_PROTEIN_C_RESISTANCE&BUDD-CHIARI_SYNDROME&FACTOR_V_DEFICIENCY&ClinVar:_phenotype_not_specified	-1.59	NA	NA	NA	NA	NA	-2	20	-45	-49	0	0	0	0	F5	NA	NA	-2.37e-05	-2.88e-05	G	ENSG00000198734	coagulation_factor_V	F5	0.808569	0.0863	NA	NA	NA	NA	NA	NA	NA
chr4	7733384	chr4_7733384_A_G	A	G	1118100	G	synonymous_variant	LOW	SORCS2	ENSG00000184985	Transcript	ENST00000507866	protein_coding	ENST00000507866.6:c.3171A>G	ENSP00000422185.2:p.Gly1057%3D	3280	3171	1057	G	ggA/ggG	rs79532786	1	NA	1	NA	SNV	HGNC	HGNC:16698	YES	NM_020777.3	NA	1	P1	CCDS47008.1	ENSP00000422185	Q96PQ0.163	NA	UPI0000EE6E4F	NA	NA	NA	NA	NA	NA	NA	0.0232	0.003	0.0346	0	0.0805	0.0072	0.0496	0.01004	0.03755	0.0523	0.0001887	0.05064	0.07512	0.06477	0.01676	0.0478	0.01292	0.01868	0.04989	0.05219	0	0.05319	0.08917	0.07324	0.05784	0.01639	0.08917	gnomADg_MID	NA	NA	NA	NA	NA	NA	NA	NA	NA	NA	NA	NA	NA	NA	NA	NA	2.654	0.157487	NA	NA	NA	NA	NA	NA	NA	NA	NA	NA	NA	NA	NA	NA	NA	NA	NA	-3.97	NA	NA	NA	NA	NA	32	-41	-42	37	0	0	0	0	SORCS2	NA	NA	-4.196e-05	-2.86e-05	A	NA	NA	NA	NA	0.693	NA	NA	NA	NA	NA	NA	NA
chr19	44908822	chr19_44908822_C_T	C	T	3252460	CSQ=T	missense_variant	MODERATE	APOE	ENSG00000130203	Transcript	ENST00000252486	protein_coding	ENST00000252486.9:c.526C>T	ENSP00000252486.3:p.Arg176Cys	595	526	176	R/C	Cgc/Tgc	rs7412&CM860003&COSV52986153	1	NA	1	NA	SNV	HGNC	HGNC:613	YES	NM_000041.4	NA	1	P1	CCDS12647.1	ENSP00000252486	P02649.265	A0A0S2Z3D5.42	UPI0000044948	NA	1	deleterious(0)	NA	PDB-ENSP_mappings:1b68.A&PDB-ENSP_mappings:1bz4.A&PDB-ENSP_mappings:1ea8.A&PDB-ENSP_mappings:1gs9.A&PDB-ENSP_mappings:1h7i.A&PDB-ENSP_mappings:1le2.A&PDB-ENSP_mappings:1le4.A&PDB-ENSP_mappings:1lpe.A&PDB-ENSP_mappings:1nfn.A&PDB-ENSP_mappings:1nfo.A&PDB-ENSP_mappings:1or2.A&PDB-ENSP_mappings:1or3.A&PDB-ENSP_mappings:2kc3.A&PDB-ENSP_mappings:2l7b.A&PDB-ENSP_mappings:6iwb.A&PDB-ENSP_mappings:6iwb.C&PDB-ENSP_mappings:6ncn.A&PDB-ENSP_mappings:6nco.A&PDB-ENSP_mappings:6v7m.B&PDB-ENSP_mappings:7fcr.A&PDB-ENSP_mappings:7fcs.A&PDB-ENSP_mappings:7uvj.A&PDB-ENSP_mappings:7uvj.B	NA	NA	0.0751	0.1029	0.0476	0.1002	0.0626	0.044	0.0615	0.1079	0.03117	0.07974	0.07419	0.04544	0.07515	0.06082	0.0419	0.07788	0.1047	0.01206	0.04193	0.06945	0.08028	0.04187	0.04459	0.07948	0.07608	0.03681	0.1079	gnomADe_AFR	benign&drug_response&pathogenic&other	0&1&1	1&1&1	21467728&18513389&18603647&19131662&19263529&21146954&21894447&23497168&25361584&26621708&26627480&27584680&28605058&29972410&30182779&30571812&31396257&34137427&34276231&35124268&35387194&18216863&20538124&21054877&21094359&21647738&21845926&21937998&27589735&28659664&20734064&20549395&22303384&24244950&26365620&24842701&23894628&30112393&21773006&22328972&28464262&30584432&33763108&21738487&22911757&26985771&21708280&21767357&23533563&17048007&21857382&22992668&23820649&25333069&28086795&33519226&34958284&18974842&32398726&35088019&21901424&18254975&19001172&24987407&35351696&26690118&26680604&31249592&17903299&23073467&18976728&21547229&22694956&28253266&20565774&22024213&21862702&29340220&32100327&21829380&19802338&19913121&19951432&21738485&22042884&26971241&27112212&28577571&28686695&30740535&23050023&25073452&25682026&28371326&28539666&29374275&21418511&19299407&20832063&23100282&24771538&27716211&27943270&28167353&28705542&33296721&29932521&30202567&25649863&22022476&22666427&24675670&25558172&2624327	NA	NA	NA	NA	NA	NA	NA	NA	NA	NA	NA	NA	26	3.83249	A&A&A&A	0.66186	0.4222&0.4147&0.5361&0.5359	ENST00000252486&ENST00000446996&ENST00000434152&ENST00000425718	D	A	D&.&.&.	D&.&.&.	T	0.81988	0.800171	D&D&.&D	P02649&E9PEV4&H0Y7L5&E7ERP7	YES&.&.&.	21215387&29776682&29777097&30617256&30636644&23103227&27629735&30595370&28753643&30576806&31166609&20847432&31585025&21689001&30909076&29059476&25176936&&31413261&22972946&26669675&20031563&29340220&20663622&25545672&29558945&19818961&20838585&23063622&23067351&23100282&24023260&28334899&28548082&29507422&30576415&31217584&31551469&31675503&27863252&26043189&29851526&29996665&28270201&24448547&29395286&31127079&22286219&24709297&30235358&30578418&28512139&25961943&26661731&23050023&28086795&28705542&28714975&29212778&30104761&29875488&30072576&30111768&22331829	0.72&0.72&0.72&0.72&0.72&0.70&0.71&0.71&0.72&0.72&0.72&0.01&0.01&0.01&0.01&0.01&0.01&0.70&0.70&0.02&0.02&0.02&0.02&0.01&0.01&0.01&0.01&0.80&0.80&0.80&0.80&0.80&0.80&0.80&0.80&0.80&0.80&0.80&0.80&0.70&0.01&0.01&0.01&0.70&0.03&0.03&0.03&0.80&0.01&0.01&0.70&0.70&0.80&0.01&0.73&0.73&0.73&0.73&0.73&0.73&0.70&0.70&0.70&0.70	Carotid_intima_media_thickness&High_light_scatter_reticulocyte_count&Medication_use_antithrombotic_agents&Triglycerides&Red_cell_distribution_width&Low_density_lipoprotein_cholesterol_levels_on_statin_treatment&HDL_cholesterol&Hypercholesterolemia&Blood_protein_levels&Familial_type_3_hyperlipoproteinemia&Cardiovascular_disease&Pulse_pressure&Medication_use_salicylic_acid_and_derivatives&Cholesterol__total&Alzheimer's_disease_onset_between_ages_58_and_79&Apolipoproteinemia_E1&Lipoprotein_a__levels_adjusted_for_apolipoprotein_a__isoforms&LDL_cholesterol_levels&Lipoprotein_a_levels&Alzheimer's_disease&Reticulocyte_fraction_of_red_cells&High_density_lipoprotein_cholesterol_levels&Total_cholesterol_levels&Mean_corpuscular_hemoglobin&Longevity_age__more_than_90th_survival_percentile&Medication_use_calcium_channel_blockers&Cardiovascular_risk_factors&Coronary_artery_disease__myocardial_infarction__percutaneous_transluminal_coronary_angioplasty__coronary_artery_bypass_grafting__angina_or_chromic_ischemic_heart_disease_&Alzheimer's_disease_onset_at_age_over_80&Medication_use_HMG_CoA_reductase_inhibitors&Lipid_metabolism_phenotypes&Warfarin_response&Alzheimer's_disease__late_onset_&Longevity_age__more_than_99th_survival_percentile&Coronary_Artery_Disease&Lipoprotein_phospholipase_A2_activity_in_cardiovascular_disease&atorvastatin_response_-_Efficacy&Low_density_lipoprotein_cholesterol_levels&Response_to_statins__LDL_cholesterol_change_&Serum_25-Hydroxyvitamin_D_levels&Lipid_traits&Alzheimer's_disease_or_family_history_of_Alzheimer's_disease&Reticulocyte_count&ClinVar:_phenotype_not_specified&Family_history_of_Alzheimer's_disease&HDL_cholesterol_levels&Lipoprotein-associated_phospholipase_A2_activity_change_in_response_to_darapladib_treatment_in_cardiovascular_disease&Systolic_blood_pressure&Response_to_statins_LDL_cholesterol_percent_change&Ideal_cardiovascular_health__clinical_and_behavioural_&Medication_use_agents_acting_on_the_renin-angiotensin_system&LDL_cholesterol&Red_blood_cell_count&Forns_index_in_high_alcohol_intake&Metabolite_levels__lipoprotein_measures_&High_light_scatter_reticulocyte_percentage_of_red_cells&Immature_fraction_of_reticulocytes	2.52	NA	NA	NA	NA	0.588	10	0	-39	10	0	0	0	0	APOE	Pathogenic	0.860015	0.0002279	0.0001019	C	ENSG00000130203&ENSG00000130208	apolipoprotein_E&apolipoprotein_C1	APOE&APOC1	0.7277859449386597&0.5203282833099365	NA	0.19986	0.203164	0.451211	0.488983	-0.337406	ambiguous	0.4222
chr19	44908822	chr19_44908822_C_T	C	T	3252460	CSQ=T	missense_variant	MODERATE	APOE	ENSG00000130203	Transcript	ENST00000252486	protein_coding	ENST00000252486.9:c.526C>T	ENSP00000252486.3:p.Arg176Cys	595	526	176	R/C	Cgc/Tgc	rs7412&CM860003&COSV52986153	1	NA	1	NA	SNV	HGNC	HGNC:613	YES	NM_000041.4	NA	1	P1	CCDS12647.1	ENSP00000252486	P02649.265	A0A0S2Z3D5.42	UPI0000044948	NA	1	deleterious(0)	NA	PDB-ENSP_mappings:1b68.A&PDB-ENSP_mappings:1bz4.A&PDB-ENSP_mappings:1ea8.A&PDB-ENSP_mappings:1gs9.A&PDB-ENSP_mappings:1h7i.A&PDB-ENSP_mappings:1le2.A&PDB-ENSP_mappings:1le4.A&PDB-ENSP_mappings:1lpe.A&PDB-ENSP_mappings:1nfn.A&PDB-ENSP_mappings:1nfo.A&PDB-ENSP_mappings:1or2.A&PDB-ENSP_mappings:1or3.A&PDB-ENSP_mappings:2kc3.A&PDB-ENSP_mappings:2l7b.A&PDB-ENSP_mappings:6iwb.A&PDB-ENSP_mappings:6iwb.C&PDB-ENSP_mappings:6ncn.A&PDB-ENSP_mappings:6nco.A&PDB-ENSP_mappings:6v7m.B&PDB-ENSP_mappings:7fcr.A&PDB-ENSP_mappings:7fcs.A&PDB-ENSP_mappings:7uvj.A&PDB-ENSP_mappings:7uvj.B	NA	NA	0.0751	0.1029	0.0476	0.1002	0.0626	0.044	0.0615	0.1079	0.03117	0.07974	0.07419	0.04544	0.07515	0.06082	0.0419	0.07788	0.1047	0.01206	0.04193	0.06945	0.08028	0.04187	0.04459	0.07948	0.07608	0.03681	0.1079	gnomADe_AFR	benign&drug_response&pathogenic&other	0&1&1	1&1&1	21467728&18513389&18603647&19131662&19263529&21146954&21894447&23497168&25361584&26621708&26627480&27584680&28605058&29972410&30182779&30571812&31396257&34137427&34276231&35124268&35387194&18216863&20538124&21054877&21094359&21647738&21845926&21937998&27589735&28659664&20734064&20549395&22303384&24244950&26365620&24842701&23894628&30112393&21773006&22328972&28464262&30584432&33763108&21738487&22911757&26985771&21708280&21767357&23533563&17048007&21857382&22992668&23820649&25333069&28086795&33519226&34958284&18974842&32398726&35088019&21901424&18254975&19001172&24987407&35351696&26690118&26680604&31249592&17903299&23073467&18976728&21547229&22694956&28253266&20565774&22024213&21862702&29340220&32100327&21829380&19802338&19913121&19951432&21738485&22042884&26971241&27112212&28577571&28686695&30740535&23050023&25073452&25682026&28371326&28539666&29374275&21418511&19299407&20832063&23100282&24771538&27716211&27943270&28167353&28705542&33296721&29932521&30202567&25649863&22022476&22666427&24675670&25558172&2624327	NA	NA	NA	NA	NA	NA	NA	NA	NA	NA	NA	NA	26	3.83249	A&A&A&A	0.66186	0.4222&0.4147&0.5361&0.5359	ENST00000252486&ENST00000446996&ENST00000434152&ENST00000425718	D	A	D&.&.&.	D&.&.&.	T	0.81988	0.800171	D&D&.&D	P02649&E9PEV4&H0Y7L5&E7ERP7	YES&.&.&.	21215387&29776682&29777097&30617256&30636644&23103227&27629735&30595370&28753643&30576806&31166609&20847432&31585025&21689001&30909076&29059476&25176936&&31413261&22972946&26669675&20031563&29340220&20663622&25545672&29558945&19818961&20838585&23063622&23067351&23100282&24023260&28334899&28548082&29507422&30576415&31217584&31551469&31675503&27863252&26043189&29851526&29996665&28270201&24448547&29395286&31127079&22286219&24709297&30235358&30578418&28512139&25961943&26661731&23050023&28086795&28705542&28714975&29212778&30104761&29875488&30072576&30111768&22331829	0.72&0.72&0.72&0.72&0.72&0.70&0.71&0.71&0.72&0.72&0.72&0.01&0.01&0.01&0.01&0.01&0.01&0.70&0.70&0.02&0.02&0.02&0.02&0.01&0.01&0.01&0.01&0.80&0.80&0.80&0.80&0.80&0.80&0.80&0.80&0.80&0.80&0.80&0.80&0.70&0.01&0.01&0.01&0.70&0.03&0.03&0.03&0.80&0.01&0.01&0.70&0.70&0.80&0.01&0.73&0.73&0.73&0.73&0.73&0.73&0.70&0.70&0.70&0.70	Carotid_intima_media_thickness&High_light_scatter_reticulocyte_count&Medication_use_antithrombotic_agents&Triglycerides&Red_cell_distribution_width&Low_density_lipoprotein_cholesterol_levels_on_statin_treatment&HDL_cholesterol&Hypercholesterolemia&Blood_protein_levels&Familial_type_3_hyperlipoproteinemia&Cardiovascular_disease&Pulse_pressure&Medication_use_salicylic_acid_and_derivatives&Cholesterol__total&Alzheimer's_disease_onset_between_ages_58_and_79&Apolipoproteinemia_E1&Lipoprotein_a__levels_adjusted_for_apolipoprotein_a__isoforms&LDL_cholesterol_levels&Lipoprotein_a_levels&Alzheimer's_disease&Reticulocyte_fraction_of_red_cells&High_density_lipoprotein_cholesterol_levels&Total_cholesterol_levels&Mean_corpuscular_hemoglobin&Longevity_age__more_than_90th_survival_percentile&Medication_use_calcium_channel_blockers&Cardiovascular_risk_factors&Coronary_artery_disease__myocardial_infarction__percutaneous_transluminal_coronary_angioplasty__coronary_artery_bypass_grafting__angina_or_chromic_ischemic_heart_disease_&Alzheimer's_disease_onset_at_age_over_80&Medication_use_HMG_CoA_reductase_inhibitors&Lipid_metabolism_phenotypes&Warfarin_response&Alzheimer's_disease__late_onset_&Longevity_age__more_than_99th_survival_percentile&Coronary_Artery_Disease&Lipoprotein_phospholipase_A2_activity_in_cardiovascular_disease&atorvastatin_response_-_Efficacy&Low_density_lipoprotein_cholesterol_levels&Response_to_statins__LDL_cholesterol_change_&Serum_25-Hydroxyvitamin_D_levels&Lipid_traits&Alzheimer's_disease_or_family_history_of_Alzheimer's_disease&Reticulocyte_count&ClinVar:_phenotype_not_specified&Family_history_of_Alzheimer's_disease&HDL_cholesterol_levels&Lipoprotein-associated_phospholipase_A2_activity_change_in_response_to_darapladib_treatment_in_cardiovascular_disease&Systolic_blood_pressure&Response_to_statins_LDL_cholesterol_percent_change&Ideal_cardiovascular_health__clinical_and_behavioural_&Medication_use_agents_acting_on_the_renin-angiotensin_system&LDL_cholesterol&Red_blood_cell_count&Forns_index_in_high_alcohol_intake&Metabolite_levels__lipoprotein_measures_&High_light_scatter_reticulocyte_percentage_of_red_cells&Immature_fraction_of_reticulocytes	2.52	NA	NA	NA	NA	0.588	10	0	-39	10	0	0	0	0	APOE	Pathogenic	0.860015	0.0002279	0.0001019	C	ENSG00000130203&ENSG00000130208	apolipoprotein_E&apolipoprotein_C1	APOE&APOC1	0.7277859449386597&0.5203282833099365	NA	0.19986	0.203164	0.451211	0.488983	-0.337406	ambiguous	0.4222
chr19	51024785	chr19_51024785_C_T	C	T	6036900	T	downstream_gene_variant	MODIFIER	KLK12	ENSG00000186474	Transcript	ENST00000684732	protein_coding	NA	NA	NA	NA	NA	NA	NA	rs3745539&COSV51578929	1	4309	-1	NA	SNV	HGNC	HGNC:6360	YES	NM_001370125.1	NA	NA	P1	CCDS12821.1	ENSP00000508282	Q9UKR0.178	A0A024R4M4.59	UPI000004CA0B	Q9UKR0-1	NA	NA	NA	NA	NA	NA	0.0593	0.0363	0.0331	0.0734	0.0666	0.0869	0.06721	0.04308	0.03784	0.0821	0.07796	0.04692	0.07523	0.07421	0.08148	0.06409	0.04442	0.1527	0.05411	0.07604	0.08107	0.04815	0.1274	0.07607	0.07887	0.07652	0.1527	gnomADg_AMI	NA	0&1	1&1	29117201&19383304&23894413&36349687	NA	NA	NA	NA	NA	NA	NA	NA	NA	NA	NA	NA	7.011	0.549317	NA	NA	NA	NA	NA	NA	NA	NA	NA	NA	NA	NA	NA	NA	NA	NA	NA	-0.201	NA	NA	NA	NA	NA	9	0	-24	9	0.02	0.02	0	0	KLK11	NA	NA	-4.96e-05	-2.22e-05	C	NA	NA	NA	NA	0.13	NA	NA	NA	NA	-0.507938	NA	NA
chr19	51024785	chr19_51024785_C_T	C	T	6036900	T	missense_variant	MODERATE	KLK11	ENSG00000167757	Transcript	ENST00000453757	protein_coding	ENST00000453757.8:c.50G>A	ENSP00000413958.2:p.Gly17Glu	164	50	17	G/E	gGg/gAg	rs3745539&COSV51578929	1	NA	-1	NA	SNV	HGNC	HGNC:6359	YES	NM_001136032.3	NA	1	P1	CCDS12819.1	ENSP00000413958	Q9UBX7.193	A0A1R3UDR5.26	UPI0000047821	Q9UBX7-1	NA	tolerated(0.25)	benign(0.104)	NA	NA	NA	0.0593	0.0363	0.0331	0.0734	0.0666	0.0869	0.06721	0.04308	0.03784	0.0821	0.07796	0.04692	0.07523	0.07421	0.08148	0.06409	0.04442	0.1527	0.05411	0.07604	0.08107	0.04815	0.1274	0.07607	0.07887	0.07652	0.1527	gnomADg_AMI	NA	0&1	1&1	29117201&19383304&23894413&36349687	NA	NA	NA	NA	NA	NA	NA	NA	NA	NA	NA	NA	7.011	0.549317	.&B&B&B&B&B	0.30791	.&0.1169&0.1061&0.1185&0.1245&0.1404	ENST00000319720&ENST00000594768&ENST00000453757&ENST00000391804&ENST00000598799&ENST00000601671	U	N&N&N&N	.&B&.&.&.&.	.&B&.&.&.&.	T	0.20157	0.365314	T&.&T&T&.&.	Q9UBX7-1&Q9UBX7&Q9UBX7-1&Q9UBX7-4&M0QZI8&M0QZV0	.&YES&.&.&.&.	NA	NA	NA	-0.201	NA	NA	NA	NA	0.067	9	0	-24	9	0.02	0.02	0	0	KLK11	NA	NA	-4.96e-05	-2.22e-05	C	NA	NA	NA	NA	0.0579	NA	NA	NA	NA	-0.507938	NA	NA
chr19	51024785	chr19_51024785_C_T	C	T	6036900	T	downstream_gene_variant	MODIFIER	KLK12	ENSG00000186474	Transcript	ENST00000684732	protein_coding	NA	NA	NA	NA	NA	NA	NA	rs3745539&COSV51578929	1	4309	-1	NA	SNV	HGNC	HGNC:6360	YES	NM_001370125.1	NA	NA	P1	CCDS12821.1	ENSP00000508282	Q9UKR0.178	A0A024R4M4.59	UPI000004CA0B	Q9UKR0-1	NA	NA	NA	NA	NA	NA	0.0593	0.0363	0.0331	0.0734	0.0666	0.0869	0.06721	0.04308	0.03784	0.0821	0.07796	0.04692	0.07523	0.07421	0.08148	0.06409	0.04442	0.1527	0.05411	0.07604	0.08107	0.04815	0.1274	0.07607	0.07887	0.07652	0.1527	gnomADg_AMI	NA	0&1	1&1	29117201&19383304&23894413&36349687	NA	NA	NA	NA	NA	NA	NA	NA	NA	NA	NA	NA	7.011	0.549317	NA	NA	NA	NA	NA	NA	NA	NA	NA	NA	NA	NA	NA	NA	NA	NA	NA	-0.201	NA	NA	NA	NA	NA	9	0	-24	9	0.02	0.02	0	0	KLK11	NA	NA	-4.96e-05	-2.22e-05	C	NA	NA	NA	NA	0.13	NA	NA	NA	NA	-0.507938	NA	NA
chr19	51024785	chr19_51024785_C_T	C	T	6036900	T	missense_variant	MODERATE	KLK11	ENSG00000167757	Transcript	ENST00000453757	protein_coding	ENST00000453757.8:c.50G>A	ENSP00000413958.2:p.Gly17Glu	164	50	17	G/E	gGg/gAg	rs3745539&COSV51578929	1	NA	-1	NA	SNV	HGNC	HGNC:6359	YES	NM_001136032.3	NA	1	P1	CCDS12819.1	ENSP00000413958	Q9UBX7.193	A0A1R3UDR5.26	UPI0000047821	Q9UBX7-1	NA	tolerated(0.25)	benign(0.104)	NA	NA	NA	0.0593	0.0363	0.0331	0.0734	0.0666	0.0869	0.06721	0.04308	0.03784	0.0821	0.07796	0.04692	0.07523	0.07421	0.08148	0.06409	0.04442	0.1527	0.05411	0.07604	0.08107	0.04815	0.1274	0.07607	0.07887	0.07652	0.1527	gnomADg_AMI	NA	0&1	1&1	29117201&19383304&23894413&36349687	NA	NA	NA	NA	NA	NA	NA	NA	NA	NA	NA	NA	7.011	0.549317	.&B&B&B&B&B	0.30791	.&0.1169&0.1061&0.1185&0.1245&0.1404	ENST00000319720&ENST00000594768&ENST00000453757&ENST00000391804&ENST00000598799&ENST00000601671	U	N&N&N&N	.&B&.&.&.&.	.&B&.&.&.&.	T	0.20157	0.365314	T&.&T&T&.&.	Q9UBX7-1&Q9UBX7&Q9UBX7-1&Q9UBX7-4&M0QZI8&M0QZV0	.&YES&.&.&.&.	NA	NA	NA	-0.201	NA	NA	NA	NA	0.067	9	0	-24	9	0.02	0.02	0	0	KLK11	NA	NA	-4.96e-05	-2.22e-05	C	NA	NA	NA	NA	0.0579	NA	NA	NA	NA	-0.507938	NA	NA
chr9	129147457	chr9_129147457_C_T	C	T	7448410	T	missense_variant	MODERATE	PTPA	ENSG00000119383	Transcript	ENST00000393370	protein_coding	ENST00000393370.7:c.965C>T	ENSP00000377036.2:p.Ser322Leu	1151	965	322	S/L	tCg/tTg	rs2480452&COSV61235088	1	NA	1	NA	SNV	HGNC	HGNC:9308	YES	NM_178000.3	NA	1	P1	CCDS6920.1	ENSP00000377036	Q15257.198	NA	UPI000013D6D6	Q15257-2	NA	deleterious_low_confidence(0)	benign(0.204)	NA	NA	NA	0.0793	0.0015	0.0375	0.1855	0.0666	0.1176	0.08086	0.01579	0.04607	0.06863	0.2045	0.07765	0.07542	0.07556	0.1075	0.06313	0.01653	0.03736	0.05378	0.06744	0.205	0.08127	0.04747	0.07611	0.06065	0.1221	0.205	gnomADg_EAS	NA	0&1	0&1	25803781	NA	NA	NA	NA	NA	NA	NA	NA	NA	NA	NA	NA	23	2.78478	.&B&B&B&B&B&B&B&.&.&.&.&.&B	0.27613	.&0.1251&0.129&0.1221&0.1036&0.1022&0.1289&0.1235&.&.&.&.&.&0.0934	ENST00000358994&ENST00000357197&ENST00000337738&ENST00000393370&ENST00000348141&ENST00000347048&ENST00000355007&ENST00000452489&ENST00000423100&ENST00000414510&ENST00000419582&ENST00000432651&ENST00000435132&ENST00000434095	N	P&P&P&P&P&P&P&P&P&P&P&P&P	P&D&D&P&.&P&D&.&.&.&.&.&.&.	B&P&P&B&.&P&P&.&.&.&.&.&.&.	T	0.43309	0.531944	D&D&D&D&D&D&D&.&T&T&T&T&T&T	Q15257-2&Q15257-3&Q15257&Q15257-2&A6PVN5&Q68CR8&Q15257-4&F6WIT2&B7ZBQ0&B7ZBQ0&B7ZBQ0&B7ZBQ0&B7ZBQ0&B7ZBQ0	.&.&.&YES&.&.&.&.&.&.&.&.&.&.	NA	NA	NA	3.58	NA	NA	NA	NA	0.104	35	-43	-36	23	0	0	0	0	PPP2R4	NA	NA	8.726e-05	3.91e-05	C	ENSG00000119383	protein_phosphatase_2_phosphatase_activator	PTPA	0.803181	NA	NA	NA	NA	NA	-0.571146	NA	NA
chr2	38781807	chr2_38781807_G_A	G	A	22335500	CSQ=A	missense_variant	MODERATE	GEMIN6	ENSG00000152147	Transcript	ENST00000281950	protein_coding	ENST00000281950.8:c.419G>A	ENSP00000281950.2:p.Gly140Asp	510	419	140	G/D	gGt/gAt	rs1056104&COSV56140213	1	NA	1	NA	SNV	HGNC	HGNC:20044	YES	NM_024775.10	NA	1	P1	CCDS1799.1	ENSP00000281950	Q8WXD5.181	NA	UPI000006E325	NA	NA	deleterious(0.03)	possibly_damaging(0.649)	NA	NA	NA	0.1152	0.003	0.1138	0.253	0.0765	0.1656	0.1039	0.01286	0.1234	0.1142	0.2947	0.05374	0.07548	0.1046	0.153	0.07028	0.01463	0.1195	0.09705	0.119	0.2891	0.05134	0.1171	0.07476	0.07615	0.1573	0.2947	gnomADe_EAS	NA	0&1	0&1	16251468&23643383	NA	NA	NA	NA	NA	NA	NA	NA	NA	NA	NA	NA	21.9	2.35777	B	0.267	0.126	ENST00000281950	N	P&P&P	B	B	T	0.55948	0.621543	T	Q8WXD5	YES	NA	NA	NA	-0.395	NA	NA	NA	NA	0.078	50	-1	-26	-1	0	0	0	0	GEMIN6	NA	NA	-0.0006785	-0.0002413	G	NA	NA	NA	NA	0.666	0.0876017	0.0876017	0.0420182	0.0420182	-0.640191	likely_benign	0.126
chr10	86936865	chr10_86936865_C_G	C	G	19701300	CSQ=G	missense_variant	MODERATE	MMRN2	ENSG00000173269	Transcript	ENST00000372027	protein_coding	ENST00000372027.10:c.2728G>C	ENSP00000361097.4:p.Val910Leu	2802	2728	910	V/L	Gtc/Ctc	rs34587013&COSV64400814	1	NA	-1	NA	SNV	HGNC	HGNC:19888	YES	NM_024756.3	NA	1	P1	CCDS7379.1	ENSP00000361097	Q9H8L6.167	NA	UPI000013F046	NA	NA	deleterious(0)	benign(0.106)	NA	NA	NA	0.0964	0.1301	0.0562	0.0675	0.0666	0.1401	0.07833	0.1172	0.03868	0.08502	0.07029	0.05991	0.07559	0.07655	0.1287	0.0865	0.1166	0.1294	0.05917	0.07666	0.07377	0.06338	0.0538	0.07652	0.06644	0.1302	0.1401	SAS	NA	0&1	0&1	23555554	NA	NA	NA	NA	NA	NA	NA	NA	NA	NA	NA	NA	11.63	1.00052	B	0.29941	0.1372	ENST00000372027	N	P	B	B	T	0.10855	0.303034	T	Q9H8L6	YES	NA	NA	NA	-1.2	NA	NA	NA	NA	0.038	21	-27	-27	-31	0	0	0	0	MMRN2	NA	NA	-3.76e-06	-5.3e-06	C	NA	NA	NA	NA	0.678	0.0478026	0.0478026	0.0675405	0.0675405	-0.640975	likely_benign	0.1372
chr4	7781559	chr4_7781559_G_A	G	A	25256000	A	synonymous_variant	LOW	AFAP1	ENSG00000196526	Transcript	ENST00000420658	protein_coding	ENST00000420658.6:c.1599C>T	ENSP00000410689.1:p.Asn533%3D	1807	1599	533	N	aaC/aaT	rs10516189&COSV61795708	1	NA	-1	NA	SNV	HGNC	HGNC:24017	YES	NM_001134647.2	NA	2	NA	CCDS47010.1	ENSP00000410689	Q8N556.151	NA	UPI000048041E	Q8N556-2	NA	NA	NA	NA	NA	NA	0.2051	0.1029	0.1484	0.4613	0.0895	0.2382	0.1427	0.09503	0.1512	0.06999	0.4663	0.1406	0.07566	0.1145	0.21	0.1074	0.08403	0.07346	0.123	0.062	0.4762	0.1464	0.1076	0.07805	0.117	0.226	0.4762	gnomADg_EAS	NA	0&1	0&1	NA	NA	NA	NA	NA	NA	NA	NA	NA	NA	NA	NA	NA	7.939	0.644536	NA	NA	NA	NA	NA	NA	NA	NA	NA	NA	NA	NA	NA	NA	NA	NA	NA	-0.952	NA	NA	NA	NA	NA	-5	33	-4	-8	0	0	0	0.01	AFAP1	NA	NA	-6.45e-05	-4.86e-05	G	NA	NA	NA	NA	0.473	NA	NA	NA	NA	NA	NA	NA
chr9	128836753	chr9_128836753_G_A	G	A	2769970	CSQ=ACCCTCCC	intron_variant	MODIFIER	KYAT1	ENSG00000171097	Transcript	ENST00000302586	protein_coding	ENST00000302586.8:c.688+49C>T	NA	NA	NA	NA	NA	NA	rs72758869	1	NA	-1	NA	substitution	HGNC	HGNC:1564	YES	NM_004059.5	NA	1	P1	CCDS43884.1	ENSP00000302227	Q16773.184	A8K563.120	UPI0000073E31	Q16773-1	NA	NA	NA	NA	NA	NA	0.0621	0.0061	0.2579	0.0079	0.0676	0.0491	0.09189	0.01456	0.2625	0.05131	0.005026	0.0816	0.07571	0.08882	0.06838	0.06912	0.01651	0.1612	0.1953	0.05796	0.005596	0.07769	0.02532	0.076	0.07799	0.06385	0.2625	gnomADe_AMR	NA	NA	NA	NA	NA	NA	NA	NA	NA	NA	NA	NA	NA	NA	NA	NA	0.71	-0.132513	NA	NA	NA	NA	NA	NA	NA	NA	NA	NA	NA	NA	NA	NA	NA	NA	NA	-2.75	NA	NA	NA	NA	NA	-41	-28	49	10	0	0	0	0	CCBL1	NA	NA	4.77e-05	2.456e-05	GCCCTCCC	NA	NA	NA	NA	NA	NA	NA	NA	NA	NA	NA	NA
chr1	169546488	chr1_169546488_C_T	C	T	7059170	T	synonymous_variant	LOW	F5	ENSG00000198734	Transcript	ENST00000367797	protein_coding	ENST00000367797.9:c.1716G>A	ENSP00000356771.3:p.Glu572%3D	1811	1716	572	E	gaG/gaA	rs6036&COSV63127447	1	NA	-1	NA	SNV	HGNC	HGNC:3542	YES	NM_000130.5	NA	1	P2	CCDS1281.1	ENSP00000356771	P12259.247	NA	UPI000016A8CE	NA	1	NA	NA	PDB-ENSP_mappings:7kve.B&PDB-ENSP_mappings:7kvf.B&PDB-ENSP_mappings:7kxy.A&PDB-ENSP_mappings:7tpp.C&PDB-ENSP_mappings:7tpq.C&PDB-ENSP_mappings:8fdg.A	NA	NA	0.0509	0.0053	0.1037	0.0298	0.0736	0.0736	0.07585	0.01126	0.09899	0.07177	0.02894	0.1134	0.07575	0.08562	0.08542	0.06453	0.01342	0.01535	0.1105	0.07604	0.02771	0.1141	0.08861	0.0786	0.07512	0.08531	0.1141	gnomADg_FIN	benign&likely_benign	0&1	1&1	25741868&34575869	NA	NA	NA	NA	NA	NA	NA	NA	NA	NA	NA	NA	6.952	0.543508	NA	NA	NA	NA	NA	NA	NA	NA	NA	NA	NA	NA	NA	NA	NA	NA	ClinVar:_phenotype_not_specified&FACTOR_V_DEFICIENCY&BUDD-CHIARI_SYNDROME&THROMBOPHILIA_DUE_TO_ACTIVATED_PROTEIN_C_RESISTANCE&THROMBOPHILIA_DUE_TO_THROMBIN_DEFECT	-0.488	NA	NA	NA	NA	NA	-2	0	-46	0	0	0	0	0.03	F5	NA	NA	-0.0001445	-0.0001233	C	ENSG00000198734	coagulation_factor_V	F5	0.808569	0.0863	NA	NA	NA	NA	NA	NA	NA
chr1	150764744	chr1_150764744_A_G	A	G	834538	CSQ=GCAC	missense_variant	MODERATE	CTSS	ENSG00000163131	Transcript	ENST00000368985	protein_coding	ENST00000368985.8:c.20T>C	ENSP00000357981.3:p.Val7Ala	99-102	17-20	2025-07-06	CV/CA	tGTGTg/tGTGCg	rs41271951	1	NA	-1	NA	substitution	HGNC	HGNC:2545	YES	NM_004079.5	NA	1	P1	CCDS968.1	ENSP00000357981	P25774.213	NA	UPI000013DFE1	P25774-1	NA	NA	NA	NA	NA	NA	0.0218	0.0008	0.0331	0	0.0765	0.0082	0.05056	0.01274	0.02638	0.05884	0	0.07097	0.0758	0.06113	0.01532	0.05052	0.01421	0.03728	0.04128	0.05511	0.0003845	0.07427	0.04747	0.07751	0.05062	0.01221	0.07751	gnomADg_NFE	NA	NA	1	18780302&20594621&21132329&34814699&33549134&31337649&28240269&31710523&33462484&29875488&34648354&31174203&35078996&36168886	NA	NA	NA	NA	NA	NA	NA	NA	NA	NA	NA	NA	0.697	-0.136351	NA	NA	NA	NA	NA	NA	NA	NA	NA	NA	NA	NA	NA	NA	31174203&29875488	0.70&0.70	Basal_cell_carcinoma&Blood_protein_levels	-0.075	NA	NA	NA	NA	NA	20	-24	4	8	0.02	0.01	0	0	CTSS	NA	NA	0.002436	0.001269	ACAC	ENSG00000163131	cathepsin_S	CTSS	0.685632	0.251	NA	NA	NA	NA	NA	NA	NA
chr17	7420585	chr17_7420585_G_A	G	A	15649800	A	intron_variant	MODIFIER	SPEM1	ENSG00000181323	Transcript	ENST00000323675	protein_coding	ENST00000323675.4:c.145-42G>A	NA	NA	NA	NA	NA	NA	rs73977668	1	NA	1	NA	SNV	HGNC	HGNC:32429	YES	NM_199339.3	NA	1	P1	CCDS42254.1	ENSP00000315554	Q8N4L4.118	NA	UPI000006DD8B	NA	NA	NA	NA	NA	NA	NA	0.0859	0.0802	0.0677	0.0248	0.0765	0.1789	0.07697	0.08123	0.04956	0.05755	0.02553	0.07608	0.07581	0.07483	0.1476	0.07337	0.08162	0.007675	0.05268	0.05271	0.02449	0.07559	0.06962	0.07335	0.06358	0.1476	0.1789	SAS	NA	NA	NA	NA	NA	NA	NA	NA	NA	NA	NA	NA	NA	NA	NA	NA	3.352	0.219808	NA	NA	NA	NA	NA	NA	NA	NA	NA	NA	NA	NA	NA	NA	NA	NA	NA	-3.49	NA	NA	NA	NA	NA	42	6	-27	-49	0.01	0	0	0	SPEM1	NA	NA	0.0002456	0.0001284	g	NA	NA	NA	NA	0.2	NA	NA	NA	NA	NA	NA	NA
chr17	7420585	chr17_7420585_G_A	G	A	15649800	CSQ=A	downstream_gene_variant	MODIFIER	NLGN2	ENSG00000169992	Transcript	ENST00000302926	protein_coding	NA	NA	NA	NA	NA	NA	NA	rs73977668	1	725	1	NA	SNV	HGNC	HGNC:14290	YES	NM_020795.4	NA	1	P1	CCDS11103.1	ENSP00000305288	Q8NFZ4.164	NA	UPI0000049FD2	NA	NA	NA	NA	NA	NA	NA	0.0859	0.0802	0.0677	0.0248	0.0765	0.1789	0.07697	0.08123	0.04956	0.05755	0.02553	0.07608	0.07581	0.07483	0.1476	0.07337	0.08162	0.007675	0.05268	0.05271	0.02449	0.07559	0.06962	0.07335	0.06358	0.1476	0.1789	SAS	NA	NA	NA	NA	NA	NA	NA	NA	NA	NA	NA	NA	NA	NA	NA	NA	3.352	0.219808	NA	NA	NA	NA	NA	NA	NA	NA	NA	NA	NA	NA	NA	NA	NA	NA	NA	-3.49	NA	NA	NA	NA	NA	42	6	-27	-49	0.01	0	0	0	SPEM1	NA	NA	0.0002456	0.0001284	g	NA	NA	NA	NA	NA	NA	NA	NA	NA	NA	NA	NA
chr2	159872494	chr2_159872494_C_T	C	T	7307110	CSQ=T	missense_variant	MODERATE	LY75	ENSG00000054219	Transcript	ENST00000263636	protein_coding	ENST00000263636.5:c.2074G>A	ENSP00000263636.4:p.Asp692Asn	2148	2074	692	D/N	Gat/Aat	rs1397706&COSV55105955&COSV55106165	1	NA	-1	NA	SNV	HGNC	HGNC:6729	YES	NM_002349.4	NA	1	P1	CCDS2211.1	ENSP00000263636	O60449.190	NA	UPI00001AE885	O60449-1	NA	tolerated(0.28)	benign(0.015)	PDB-ENSP_mappings:7jpt.A&PDB-ENSP_mappings:7jpu.A&PDB-ENSP_mappings:7jpu.B&PDB-ENSP_mappings:7jpu.C&PDB-ENSP_mappings:7jpu.D	NA	NA	0.098	0.0045	0.0994	0.2629	0.0775	0.0746	0.09781	0.01674	0.1414	0.06859	0.2324	0.1332	0.07581	0.09719	0.07715	0.07282	0.01771	0.04825	0.105	0.06945	0.2519	0.1419	0.03822	0.07501	0.07273	0.0795	0.2629	EAS	NA	0&1&1	0&1&1	NA	NA	NA	NA	NA	NA	NA	NA	NA	NA	NA	NA	NA	4.4	0.309582	B&B&B	0.0536	0.0725&0.0747&0.0733	ENST00000504764&ENST00000505052&ENST00000263636	U	P&P&P&P&P	.&.&B	.&.&B	NA	NA	NA	T&T&T	.&.&O60449	YES&.&YES	NA	NA	NA	-3.15	NA	NA	NA	NA	0.068	-43	13	4	-43	0	0	0	0.1	LY75-CD302	NA	NA	-5.484e-05	-3.17e-05	C	ENSG00000248672&ENSG00000054219	LY75-CD302_readthrough&lymphocyte_antigen_75	LY75-CD302&LY75	0.8477243781089783&0.8556922078132629	0.998	0.0573613	0.0573613	0.0501931	0.0501931	-0.816052	likely_benign	0.0733
chr2	159872494	chr2_159872494_C_T	C	T	7307110	CSQ=T	missense_variant	MODERATE	LY75	ENSG00000054219	Transcript	ENST00000263636	protein_coding	ENST00000263636.5:c.2074G>A	ENSP00000263636.4:p.Asp692Asn	2148	2074	692	D/N	Gat/Aat	rs1397706&COSV55105955&COSV55106165	1	NA	-1	NA	SNV	HGNC	HGNC:6729	YES	NM_002349.4	NA	1	P1	CCDS2211.1	ENSP00000263636	O60449.190	NA	UPI00001AE885	O60449-1	NA	tolerated(0.28)	benign(0.015)	PDB-ENSP_mappings:7jpt.A&PDB-ENSP_mappings:7jpu.A&PDB-ENSP_mappings:7jpu.B&PDB-ENSP_mappings:7jpu.C&PDB-ENSP_mappings:7jpu.D	NA	NA	0.098	0.0045	0.0994	0.2629	0.0775	0.0746	0.09781	0.01674	0.1414	0.06859	0.2324	0.1332	0.07581	0.09719	0.07715	0.07282	0.01771	0.04825	0.105	0.06945	0.2519	0.1419	0.03822	0.07501	0.07273	0.0795	0.2629	EAS	NA	0&1&1	0&1&1	NA	NA	NA	NA	NA	NA	NA	NA	NA	NA	NA	NA	NA	4.4	0.309582	B&B&B	0.0536	0.0725&0.0747&0.0733	ENST00000504764&ENST00000505052&ENST00000263636	U	P&P&P&P&P	.&.&B	.&.&B	NA	NA	NA	T&T&T	.&.&O60449	YES&.&YES	NA	NA	NA	-3.15	NA	NA	NA	NA	0.068	-43	13	4	-43	0	0	0	0.1	LY75-CD302	NA	NA	-5.484e-05	-3.17e-05	C	ENSG00000248672&ENSG00000054219	LY75-CD302_readthrough&lymphocyte_antigen_75	LY75-CD302&LY75	0.8477243781089783&0.8556922078132629	0.998	0.0573613	0.0573613	0.0501931	0.0501931	-0.816052	likely_benign	0.0733
chr2	70833870	chr2_70833870_T_A	T	A	20181400	CSQ=A	missense_variant	MODERATE	CD207	ENSG00000116031	Transcript	ENST00000410009	protein_coding	ENST00000410009.5:c.341A>T	ENSP00000386378.3:p.Glu114Val	381	341	114	E/V	gAg/gTg	rs72836219&COSV69651859	1	NA	-1	NA	SNV	HGNC	HGNC:17935	YES	NM_015717.5	NA	1	P1	CCDS74520.1	ENSP00000386378	Q9UJ71.173	NA	UPI0000410F0C	NA	1	tolerated(0.35)	benign(0)	PDB-ENSP_mappings:5g6u.A&PDB-ENSP_mappings:5g6u.B&PDB-ENSP_mappings:5g6u.C&PDB-ENSP_mappings:5g6u.D&PDB-ENSP_mappings:7wz8.A&PDB-ENSP_mappings:7wz8.B&PDB-ENSP_mappings:7wz8.C&PDB-ENSP_mappings:7wz8.D&PDB-ENSP_mappings:7wz8.E&PDB-ENSP_mappings:7wz8.F	NA	NA	0.1398	0.2156	0.0504	0.1379	0.0974	0.1462	0.09017	0.1708	0.05054	0.07742	0.1194	0.05297	0.07583	0.09168	0.1603	0.1066	0.1725	0.04934	0.08281	0.07435	0.1354	0.05652	0.08544	0.07653	0.1063	0.1565	0.2156	AFR	NA	0&1	0&1	NA	NA	NA	NA	NA	NA	NA	gain/donor/70833869-70833870/Medium/1.856809	NA	NA	NA	NA	NA	8.813	0.739218	B	0.11269	0.0872	ENST00000410009	N	P	B	B	T	0.04025	0.252412	T	Q9UJ71	YES	NA	NA	NA	-4.73	NA	NA	NA	NA	0.026	-26	27	2	8	0.03	0	0.07	0	CD207	NA	NA	0.000397	0.0002055	A	ENSG00000116031	CD207_molecule	CD207	0.768885	NA	0.0298537	0.0298537	0.0475974	0.0481716	-0.815981	likely_benign	0.0872
chr20	38369011	chr20_38369011_C_T	C	T	3976990	CSQ=T	missense_variant	MODERATE	LBP	ENSG00000129988	Transcript	ENST00000217407	protein_coding	ENST00000217407.3:c.998C>T	ENSP00000217407.2:p.Pro333Leu	1033	998	333	P/L	cCc/cTc	rs2232613&CM1310113&COSV54144300	1	NA	1	NA	SNV	HGNC	HGNC:6517	YES	NM_004139.5	NA	1	P1	CCDS13304.1	ENSP00000217407	P18428.191	NA	UPI000013C728	NA	NA	deleterious(0)	probably_damaging(1)	NA	NA	NA	0.0551	0.0983	0.0418	0.001	0.0726	0.044	0.0657	0.09156	0.03192	0.03087	0.0007068	0.1404	0.07588	0.06875	0.04942	0.07927	0.09007	0.04057	0.05499	0.03055	0.001347	0.1435	0.003165	0.08031	0.06065	0.04732	0.1435	gnomADg_FIN	uncertain_significance	0&1&1	1&1&1	22595970&20885991&17554260&18079498&24120359&34295331&33083826&29875488&29189972&34648354&24107515&28844487&35078996&19200604&36168886&35870639	NA	NA	NA	NA	NA	NA	NA	NA	NA	NA	NA	NA	25.7	3.76464	A	0.61342	0.4329	ENST00000217407	D	P	D	D	T	0.3354	0.461676	D	P18428	YES	29875488	0.7	ClinVar:_phenotype_not_specified&Blood_protein_levels	1.41	NA	NA	NA	NA	0.261	-12	-28	-12	-41	0.01	0	0	0	LBP	NA	NA	-0.0008054	-0.000445	C	ENSG00000129988	lipopolysaccharide_binding_protein	LBP	0.856305	0.971	0.854652	0.854652	0.921162	0.921162	-0.443389	ambiguous	0.4329
chr20	38369011	chr20_38369011_C_T	C	T	3976990	CSQ=T	missense_variant	MODERATE	LBP	ENSG00000129988	Transcript	ENST00000217407	protein_coding	ENST00000217407.3:c.998C>T	ENSP00000217407.2:p.Pro333Leu	1033	998	333	P/L	cCc/cTc	rs2232613&CM1310113&COSV54144300	1	NA	1	NA	SNV	HGNC	HGNC:6517	YES	NM_004139.5	NA	1	P1	CCDS13304.1	ENSP00000217407	P18428.191	NA	UPI000013C728	NA	NA	deleterious(0)	probably_damaging(1)	NA	NA	NA	0.0551	0.0983	0.0418	0.001	0.0726	0.044	0.0657	0.09156	0.03192	0.03087	0.0007068	0.1404	0.07588	0.06875	0.04942	0.07927	0.09007	0.04057	0.05499	0.03055	0.001347	0.1435	0.003165	0.08031	0.06065	0.04732	0.1435	gnomADg_FIN	uncertain_significance	0&1&1	1&1&1	22595970&20885991&17554260&18079498&24120359&34295331&33083826&29875488&29189972&34648354&24107515&28844487&35078996&19200604&36168886&35870639	NA	NA	NA	NA	NA	NA	NA	NA	NA	NA	NA	NA	25.7	3.76464	A	0.61342	0.4329	ENST00000217407	D	P	D	D	T	0.3354	0.461676	D	P18428	YES	29875488	0.7	ClinVar:_phenotype_not_specified&Blood_protein_levels	1.41	NA	NA	NA	NA	0.261	-12	-28	-12	-41	0.01	0	0	0	LBP	NA	NA	-0.0008054	-0.000445	C	ENSG00000129988	lipopolysaccharide_binding_protein	LBP	0.856305	0.971	0.854652	0.854652	0.921162	0.921162	-0.443389	ambiguous	0.4329
chr1	169550656	chr1_169550656_G_A	G	A	4093390	A	synonymous_variant	LOW	F5	ENSG00000198734	Transcript	ENST00000367797	protein_coding	ENST00000367797.9:c.1380C>T	ENSP00000356771.3:p.Asn460%3D	1475	1380	460	N	aaC/aaT	rs6015&COSV63127451	1	NA	-1	NA	SNV	HGNC	HGNC:3542	YES	NM_000130.5	NA	1	P2	CCDS1281.1	ENSP00000356771	P12259.247	NA	UPI000016A8CE	NA	1	NA	NA	PDB-ENSP_mappings:7kve.B&PDB-ENSP_mappings:7kvf.B&PDB-ENSP_mappings:7kxy.A&PDB-ENSP_mappings:7tpp.C&PDB-ENSP_mappings:7tpq.C&PDB-ENSP_mappings:8fdg.A	NA	NA	0.0509	0.0053	0.1023	0.0298	0.0736	0.0746	0.07553	0.01126	0.09715	0.07158	0.02875	0.1147	0.07591	0.08551	0.08346	0.06466	0.01338	0.01535	0.1107	0.07637	0.02723	0.1157	0.08861	0.07878	0.07574	0.08309	0.1157	gnomADg_FIN	benign&likely_benign	0&1	1&1	25741868&31019283&34575869&23896193	NA	NA	NA	NA	NA	NA	NA	NA	NA	NA	NA	NA	10.67	0.922217	NA	NA	NA	NA	NA	NA	NA	NA	NA	NA	NA	NA	NA	NA	NA	NA	BUDD-CHIARI_SYNDROME&FACTOR_V_DEFICIENCY&ClinVar:_phenotype_not_specified&THROMBOPHILIA_DUE_TO_THROMBIN_DEFECT&THROMBOPHILIA_DUE_TO_ACTIVATED_PROTEIN_C_RESISTANCE	2.15	NA	NA	NA	NA	NA	-17	10	6	-16	0.01	0	0	0.08	F5	NA	NA	-3.44e-05	-4.08e-05	G	ENSG00000198734	coagulation_factor_V	F5	0.808569	0.0863	NA	NA	NA	NA	NA	NA	NA
chr6	30071587	chr6_30071587_C_A	C	A	39237200	A	downstream_gene_variant	MODIFIER	PPP1R11	ENSG00000204619	Transcript	ENST00000376772	protein_coding	NA	NA	NA	NA	NA	NA	NA	rs11753382&COSV54994554	1	1254	1	NA	SNV	HGNC	HGNC:9285	YES	NM_021959.3	NA	1	P1	CCDS4671.1	ENSP00000365963	O60927.171	A2BEK1.118	UPI000000D734	NA	NA	NA	NA	NA	NA	NA	0.1496	0.2489	0.134	0.1528	0.0447	0.1309	0.1429	0.2858	0.1901	0.1813	0.2052	0.03479	0.07592	0.1318	0.1654	0.1181	0.2248	0.009868	0.1418	0.1285	0.149	0.02383	0.1551	0.05783	0.1325	0.1571	0.2858	gnomADe_AFR	NA	0&1	0&1	NA	NA	NA	NA	NA	NA	NA	NA	NA	NA	NA	NA	NA	11.13	0.960954	NA	NA	NA	NA	NA	NA	NA	NA	NA	NA	NA	NA	NA	NA	NA	NA	NA	NA	NA	NA	NA	NA	NA	20	40	40	-36	0	0	0	0	RNF39	NA	NA	0.0001017	5.984e-05	C	ENSG00000204618	ring_finger_protein_39	RNF39	0.634664	NA	NA	NA	NA	NA	-0.762726	NA	NA
chr6	30071587	chr6_30071587_C_A	C	A	39237200	CSQ=A	missense_variant	MODERATE	RNF39	ENSG00000204618	Transcript	ENST00000244360	protein_coding	ENST00000244360.8:c.583G>T	ENSP00000244360.7:p.Gly195Cys	767	583	195	G/C	Ggc/Tgc	rs11753382&COSV54994554	1	NA	-1	NA	SNV	HGNC	HGNC:18064	YES	NM_025236.4	NA	1	P1	CCDS4673.2	ENSP00000244360	Q9H2S5.167	NA	UPI000020E4FF	NA	NA	tolerated(0.12)	benign(0.054)	NA	NA	NA	0.1496	0.2489	0.134	0.1528	0.0447	0.1309	0.1429	0.2858	0.1901	0.1813	0.2052	0.03479	0.07592	0.1318	0.1654	0.1181	0.2248	0.009868	0.1418	0.1285	0.149	0.02383	0.1551	0.05783	0.1325	0.1571	0.2858	gnomADe_AFR	NA	0&1	0&1	NA	NA	NA	NA	NA	NA	NA	NA	NA	NA	NA	NA	NA	11.13	0.960954	B&B	0.29228	0.1346&0.1346	ENST00000376751&ENST00000244360	N	P&P	P&B	P&B	T	0.62111	0.664903	T&T	Q9H2S5-2&Q9H2S5	.&YES	NA	NA	NA	NA	NA	NA	NA	NA	0.031	20	40	40	-36	0	0	0	0	RNF39	NA	NA	0.0001017	5.984e-05	C	ENSG00000204618	ring_finger_protein_39	RNF39	0.634664	NA	NA	NA	NA	NA	-0.762726	NA	NA
chr6	30071587	chr6_30071587_C_A	C	A	39237200	A	downstream_gene_variant	MODIFIER	PPP1R11	ENSG00000204619	Transcript	ENST00000376772	protein_coding	NA	NA	NA	NA	NA	NA	NA	rs11753382&COSV54994554	1	1254	1	NA	SNV	HGNC	HGNC:9285	YES	NM_021959.3	NA	1	P1	CCDS4671.1	ENSP00000365963	O60927.171	A2BEK1.118	UPI000000D734	NA	NA	NA	NA	NA	NA	NA	0.1496	0.2489	0.134	0.1528	0.0447	0.1309	0.1429	0.2858	0.1901	0.1813	0.2052	0.03479	0.07592	0.1318	0.1654	0.1181	0.2248	0.009868	0.1418	0.1285	0.149	0.02383	0.1551	0.05783	0.1325	0.1571	0.2858	gnomADe_AFR	NA	0&1	0&1	NA	NA	NA	NA	NA	NA	NA	NA	NA	NA	NA	NA	NA	11.13	0.960954	NA	NA	NA	NA	NA	NA	NA	NA	NA	NA	NA	NA	NA	NA	NA	NA	NA	NA	NA	NA	NA	NA	NA	20	40	40	-36	0	0	0	0	RNF39	NA	NA	0.0001017	5.984e-05	C	ENSG00000204618	ring_finger_protein_39	RNF39	0.634664	NA	NA	NA	NA	NA	-0.762726	NA	NA
chr6	30071587	chr6_30071587_C_A	C	A	39237200	CSQ=A	missense_variant	MODERATE	RNF39	ENSG00000204618	Transcript	ENST00000244360	protein_coding	ENST00000244360.8:c.583G>T	ENSP00000244360.7:p.Gly195Cys	767	583	195	G/C	Ggc/Tgc	rs11753382&COSV54994554	1	NA	-1	NA	SNV	HGNC	HGNC:18064	YES	NM_025236.4	NA	1	P1	CCDS4673.2	ENSP00000244360	Q9H2S5.167	NA	UPI000020E4FF	NA	NA	tolerated(0.12)	benign(0.054)	NA	NA	NA	0.1496	0.2489	0.134	0.1528	0.0447	0.1309	0.1429	0.2858	0.1901	0.1813	0.2052	0.03479	0.07592	0.1318	0.1654	0.1181	0.2248	0.009868	0.1418	0.1285	0.149	0.02383	0.1551	0.05783	0.1325	0.1571	0.2858	gnomADe_AFR	NA	0&1	0&1	NA	NA	NA	NA	NA	NA	NA	NA	NA	NA	NA	NA	NA	11.13	0.960954	B&B	0.29228	0.1346&0.1346	ENST00000376751&ENST00000244360	N	P&P	P&B	P&B	T	0.62111	0.664903	T&T	Q9H2S5-2&Q9H2S5	.&YES	NA	NA	NA	NA	NA	NA	NA	NA	0.031	20	40	40	-36	0	0	0	0	RNF39	NA	NA	0.0001017	5.984e-05	C	ENSG00000204618	ring_finger_protein_39	RNF39	0.634664	NA	NA	NA	NA	NA	-0.762726	NA	NA
chr2	89100283	chr2_89100283_G_A	G	A	10735700	CSQ=A	missense_variant	MODERATE	IGKV1-16	ENSG00000240864	Transcript	ENST00000479981	IG_V_gene	ENST00000479981.1:c.52C>T	ENSP00000417344.1:p.Pro18Ser	79	52	18	P/S	Cca/Tca	rs111706993	1	NA	-1	cds_end_NF	SNV	HGNC	HGNC:5732	YES	NA	NA	NA	P1	NA	ENSP00000417344	P04430.126	NA	UPI000173A597	NA	NA	tolerated_low_confidence(0.22)	benign(0.044)	NA	NA	NA	0.0721	0.0893	0.0591	0.0079	0.0835	0.1125	0.06997	0.09289	0.06451	0.06211	0.006754	0.05196	0.07593	0.06947	0.09572	0.07786	0.09026	0.09211	0.07466	0.06503	0.007976	0.04855	0.09124	0.08001	0.06207	0.0991	0.1125	SAS	NA	NA	NA	NA	NA	NA	NA	NA	NA	NA	NA	NA	NA	NA	NA	NA	5.98	0.450564	NA	NA	NA	NA	NA	NA	NA	NA	NA	NA	NA	NA	NA	NA	NA	NA	NA	NA	NA	NA	NA	NA	NA	-50	-4	-3	-41	0	0	0	0	IGKV1-16	NA	NA	-0.000508	-0.0002956	.	NA	NA	NA	NA	NA	NA	NA	NA	NA	NA	likely_benign	0.077
chr5	314403	chr5_314403_T_C	T	C	3800110	CSQ=C	splice_polypyrimidine_tract_variant&intron_variant	LOW	PDCD6	ENSG00000249915	Transcript	ENST00000264933	protein_coding	ENST00000264933.9:c.478-14T>C	NA	NA	NA	NA	NA	NA	rs1574220	1	NA	1	NA	SNV	HGNC	HGNC:8765	YES	NM_013232.4	NA	1	P1	CCDS3854.1	ENSP00000264933	O75340.205	NA	UPI00001313D9	O75340-1	NA	NA	NA	NA	NA	NA	0.2041	0.6104	0.1052	0.0139	0.0676	0.0613	0.09304	0.5287	0.06191	0.04907	0.01229	0.03873	0.07597	0.07767	0.06508	0.1931	0.5082	0.2412	0.1104	0.04637	0.009419	0.03557	0.1392	0.07547	0.1707	0.06732	0.6104	AFR	NA	NA	1	34021172&30595370	NA	NA	NA	NA	NA	NA	NA	NA	NA	NA	NA	NA	12.38	1.06229	NA	NA	NA	NA	NA	NA	NA	NA	NA	NA	NA	NA	NA	NA	30595370	0.7	Height	NA	NA	NA	NA	NA	NA	-41	16	16	35	0	0.03	0	0	AHRR	NA	NA	-1.43e-05	-1.234e-05	T	NA	NA	NA	NA	0.28	NA	NA	NA	NA	NA	NA	NA
chr6	32403131	chr6_32403131_T_A	T	A	11306600	A	synonymous_variant	LOW	BTNL2	ENSG00000204290	Transcript	ENST00000454136	protein_coding	ENST00000454136.8:c.513A>T	ENSP00000390613.3:p.Pro171%3D	571	513	171	P	ccA/ccT	rs59129682&COSV66631416	1	NA	-1	NA	SNV	HGNC	HGNC:1142	YES	NM_001304561.2	NA	5	P1	CCDS78126.1	ENSP00000390613	NA	F8WBA1.79	UPI0001B79374	NA	1	NA	NA	NA	NA	NA	0.1342	0.1369	0.1369	0.1984	0.0974	0.1002	0.1141	0.121	0.2001	0.03531	0.2012	0.1719	0.07597	0.1015	0.08746	0.1042	0.1187	0.02527	0.1323	0.03345	0.1976	0.1756	0.1139	0.07594	0.1153	0.09272	0.2012	gnomADe_EAS	NA	0&1	0&1	25606445	NA	NA	NA	NA	NA	NA	NA	NA	NA	NA	NA	NA	3.263	0.212159	NA	NA	NA	NA	NA	NA	NA	NA	NA	NA	NA	NA	NA	NA	NA	NA	NA	1.03	NA	NA	NA	NA	NA	-10	-2	-9	-2	0.05	0.04	0	0	BTNL2	NA	NA	0.0004067	0.000244	T	ENSG00000204290	butyrophilin_like_2	BTNL2	0.703638	NA	NA	NA	NA	NA	NA	NA	NA
chr19	54595848	chr19_54595848_T_C	T	C	46546600	CSQ=C	missense_variant	MODERATE	LILRA1	ENSG00000104974	Transcript	ENST00000251372	protein_coding	ENST00000251372.8:c.871T>C	ENSP00000251372.3:p.Tyr291His	1069	871	291	Y/H	Tac/Cac	rs36029771&COSV52178034&COSV52178767	1	NA	1	NA	SNV	HGNC	HGNC:6602	YES	NM_006863.4	NA	1	P1	CCDS12901.1	ENSP00000251372	O75019.169	NA	UPI0000034C00	O75019-1	NA	tolerated(1)	benign(0.001)	NA	NA	NA	0.2911	0.5189	0.2666	0.2758	0.0974	0.2157	0.1498	0.4609	0.2536	0.09289	0.2777	0.07938	0.07599	0.1287	0.1488	0.1898	0.3653	0.04386	0.2026	0.1191	0.2722	0.09324	0.1688	0.09655	0.1918	0.1784	0.5189	AFR	NA	0&1&1	0&1&1	NA	NA	NA	NA	NA	NA	NA	NA	NA	NA	NA	NA	NA	0.605	-0.165469	B	0.0067	0.058	ENST00000251372	N	P&P&P&P&P	B	B	T	0.27723	0.419167	T	O75019	YES	NA	NA	NA	-1.24	NA	NA	NA	NA	0.018	48	-33	0	24	0	0.01	0	0	LILRA1	NA	NA	0.0013485	0.0007534	t	NA	NA	NA	NA	0.919	0.0380066	0.0380066	0.0231282	0.0231282	-0.825043	likely_benign	0.058
chr19	54595848	chr19_54595848_T_C	T	C	46546600	CSQ=C	missense_variant	MODERATE	LILRA1	ENSG00000104974	Transcript	ENST00000251372	protein_coding	ENST00000251372.8:c.871T>C	ENSP00000251372.3:p.Tyr291His	1069	871	291	Y/H	Tac/Cac	rs36029771&COSV52178034&COSV52178767	1	NA	1	NA	SNV	HGNC	HGNC:6602	YES	NM_006863.4	NA	1	P1	CCDS12901.1	ENSP00000251372	O75019.169	NA	UPI0000034C00	O75019-1	NA	tolerated(1)	benign(0.001)	NA	NA	NA	0.2911	0.5189	0.2666	0.2758	0.0974	0.2157	0.1498	0.4609	0.2536	0.09289	0.2777	0.07938	0.07599	0.1287	0.1488	0.1898	0.3653	0.04386	0.2026	0.1191	0.2722	0.09324	0.1688	0.09655	0.1918	0.1784	0.5189	AFR	NA	0&1&1	0&1&1	NA	NA	NA	NA	NA	NA	NA	NA	NA	NA	NA	NA	NA	0.605	-0.165469	B	0.0067	0.058	ENST00000251372	N	P&P&P&P&P	B	B	T	0.27723	0.419167	T	O75019	YES	NA	NA	NA	-1.24	NA	NA	NA	NA	0.018	48	-33	0	24	0	0.01	0	0	LILRA1	NA	NA	0.0013485	0.0007534	t	NA	NA	NA	NA	0.919	0.0380066	0.0380066	0.0231282	0.0231282	-0.825043	likely_benign	0.058
chr3	48566626	chr3_48566626_G_A	G	A	2261700	A	intron_variant	MODIFIER	COL7A1	ENSG00000114270	Transcript	ENST00000681320	protein_coding	ENST00000681320.1:c.8304+34C>T	NA	NA	NA	NA	NA	NA	rs41290686	1	NA	-1	NA	SNV	HGNC	HGNC:2214	YES	NM_000094.4	NA	NA	P1	CCDS2773.1	ENSP00000506558	Q02388.245	NA	UPI0000126D20	Q02388-1	1	NA	NA	NA	NA	NA	0.0258	0.0015	0.0418	0	0.0885	0.0092	0.05346	0.0128	0.03172	0.07212	0	0.08676	0.07599	0.05782	0.01741	0.05049	0.01381	0.08004	0.04517	0.07069	0.0003855	0.08511	0.04114	0.07324	0.04632	0.02173	0.0885	EUR	benign	NA	1	NA	NA	NA	NA	NA	NA	NA	NA	NA	NA	NA	NA	NA	0.082	-0.576967	NA	NA	NA	NA	NA	NA	NA	NA	NA	NA	NA	NA	NA	NA	NA	NA	NA	-5.92	NA	NA	NA	NA	NA	-39	-25	34	30	0	0.01	0	0	COL7A1	NA	NA	-0.000581	-0.000434	G	NA	NA	NA	NA	0.0371	NA	NA	NA	NA	NA	NA	NA
chr3	48566626	chr3_48566626_G_A	G	A	2261700	CSQ=A	upstream_gene_variant	MODIFIER	UCN2	ENSG00000145040	Transcript	ENST00000273610	protein_coding	NA	NA	NA	NA	NA	NA	NA	rs41290686	1	2845	-1	NA	SNV	HGNC	HGNC:18414	YES	NM_033199.4	NA	1	P1	CCDS2772.1	ENSP00000273610	Q96RP3.145	NA	UPI0000137A2C	NA	NA	NA	NA	NA	NA	NA	0.0258	0.0015	0.0418	0	0.0885	0.0092	0.05346	0.0128	0.03172	0.07212	0	0.08676	0.07599	0.05782	0.01741	0.05049	0.01381	0.08004	0.04517	0.07069	0.0003855	0.08511	0.04114	0.07324	0.04632	0.02173	0.0885	EUR	benign	NA	1	NA	NA	NA	NA	NA	NA	NA	NA	NA	NA	NA	NA	NA	0.082	-0.576967	NA	NA	NA	NA	NA	NA	NA	NA	NA	NA	NA	NA	NA	NA	NA	NA	NA	-5.92	NA	NA	NA	NA	NA	-39	-25	34	30	0	0.01	0	0	COL7A1	NA	NA	-0.000581	-0.000434	G	NA	NA	NA	NA	0.148	NA	NA	NA	NA	NA	NA	NA
chr1	169552615	chr1_169552615_A_G	A	G	7264530	G	missense_variant	MODERATE	F5	ENSG00000198734	Transcript	ENST00000367797	protein_coding	ENST00000367797.9:c.1238T>C	ENSP00000356771.3:p.Met413Thr	1333	1238	413	M/T	aTg/aCg	rs6033&CM045144&COSV63126378	1	NA	-1	NA	SNV	HGNC	HGNC:3542	YES	NM_000130.5	NA	1	P2	CCDS1281.1	ENSP00000356771	P12259.247	NA	UPI000016A8CE	NA	1	tolerated(0.54)	benign(0.01)	PDB-ENSP_mappings:7kve.B&PDB-ENSP_mappings:7kvf.B&PDB-ENSP_mappings:7kxy.A&PDB-ENSP_mappings:7tpp.C&PDB-ENSP_mappings:7tpq.C&PDB-ENSP_mappings:8fdg.A	NA	NA	0.0501	0.0053	0.098	0.0298	0.0726	0.0746	0.07559	0.01132	0.09699	0.07194	0.02941	0.115	0.076	0.08545	0.08315	0.06438	0.01321	0.01538	0.1081	0.07626	0.02773	0.1162	0.08861	0.07881	0.07361	0.0825	0.1162	gnomADg_FIN	benign&likely_benign	0&1&1	1&1&1	25741868&31646966&30046734&34575869&28240269&30214008	NA	NA	NA	NA	NA	NA	NA	NA	NA	NA	NA	NA	0.056	-0.652807	B&B	0.0982	0.0842&0.0832	ENST00000367797&ENST00000367796	N	P&P&P	B&.	B&.	T	0.06217	0.270574	T&T	P12259&A0A0A0MRJ7	YES&.	NA	NA	BUDD-CHIARI_SYNDROME&THROMBOPHILIA_DUE_TO_THROMBIN_DEFECT&THROMBOPHILIA_DUE_TO_ACTIVATED_PROTEIN_C_RESISTANCE&Blood_protein_levels&FACTOR_V_DEFICIENCY&ClinVar:_phenotype_not_specified	-3.62	NA	NA	NA	NA	0.224	43	-9	-40	14	0.01	0	0.03	0	F5	Benign	0.0870824	-9.423e-05	-0.0001017	A	ENSG00000198734	coagulation_factor_V	F5	0.808569	0.0863	0.139606	0.0910251	0.0507465	0.0506536	-0.438774	likely_benign	0.0842
chr4	140567914	chr4_140567914_C_T	C	T	9690960	CSQ=T	missense_variant	MODERATE	UCP1	ENSG00000109424	Transcript	ENST00000262999	protein_coding	ENST00000262999.4:c.190G>A	ENSP00000262999.3:p.Ala64Thr	422	190	64	A/T	Gct/Act	rs45539933&CM031390&COSV53767548	1	NA	-1	NA	SNV	HGNC	HGNC:12517	YES	NM_021833.5	NA	1	P1	CCDS3753.1	ENSP00000262999	P25874.186	NA	UPI000003627B	NA	NA	tolerated_low_confidence(1)	NA	NA	NA	NA	0.0859	0.0832	0.0879	0.0645	0.0765	0.1196	0.08735	0.07868	0.1201	0.07718	0.06883	0.08666	0.07602	0.08143	0.1132	0.07738	0.07889	0.07912	0.08404	0.0818	0.06922	0.08321	0.06962	0.07245	0.07314	0.1075	0.1201	gnomADe_AMR	NA	0&1&1	0&1&1	29410390&23043591&30458724&21773003&32450815&37107547&34683180&28591028&28194159&35482655&18955781	NA	NA	NA	NA	NA	NA	NA	NA	NA	NA	NA	NA	19.87	2.08029	B	0.02488	0.067	ENST00000262999	N	P	B	B	T	0.35968	0.479356	T	P25874	YES	12756473&9398715&18413200&22790465	0.01&0.02&0.01&0.01	NA	0.205	NA	NA	NA	NA	0.275	-16	37	29	-5	0	0	0	0	UCP1	NA	NA	0.0002074	0.0001497	T	NA	NA	NA	NA	0.644	0.218894	0.218894	0.0821333	0.0821333	-0.610261	likely_benign	0.067
chr19	40765199	chr19_40765199_T_C	T	C	2565920	CSQ=C	3_prime_UTR_variant	MODIFIER	SNRPA	ENSG00000077312	Transcript	ENST00000243563	protein_coding	ENST00000243563.8:c.*32T>C	NA	1087	NA	NA	NA	NA	rs13108	1	NA	1	NA	SNV	HGNC	HGNC:11151	YES	NM_004596.5	NA	1	P1	CCDS12565.1	ENSP00000243563	P09012.245	NA	UPI000002C8F2	NA	NA	NA	NA	NA	NA	NA	0.1466	0.2632	0.0706	0.2073	0.0726	0.0562	0.09988	0.233	0.04139	0.06495	0.2071	0.136	0.07607	0.08725	0.06043	0.1224	0.2321	0.05824	0.06567	0.05626	0.2	0.1316	0.08861	0.07075	0.09962	0.06214	0.2632	AFR	NA	NA	NA	NA	NA	NA	NA	NA	NA	NA	NA	NA	NA	NA	NA	NA	2.692	0.160995	NA	NA	NA	NA	NA	NA	NA	NA	NA	NA	NA	NA	NA	NA	NA	NA	NA	NA	NA	NA	NA	NA	NA	-34	34	-47	43	0	0	0	0	SNRPA	NA	NA	0.0001926	0.000146	C	ENSG00000268975	MIA-RAB4B_readthrough_(NMD_candidate)	MIA-RAB4B	0.518922	0.485	NA	NA	NA	NA	NA	NA	NA
chr6	31026982	chr6_31026982_A_T	A	T	30925700	CSQ=T	synonymous_variant	LOW	MUC22	ENSG00000261272	Transcript	ENST00000561890	protein_coding	ENST00000561890.1:c.1551A>T	ENSP00000455906.1:p.Thr517%3D	1784	1551	517	T	acA/acT	rs34632463	1	NA	1	NA	SNV	HGNC	HGNC:39755	YES	NM_001395414.1	NA	2	P1	CCDS59003.1	ENSP00000455906	E2RYF6.72	NA	UPI0001E92A31	NA	NA	NA	NA	NA	NA	NA	0.0455	0.0023	0.085	0.0516	0.0567	0.0583	0.07151	0.009064	0.08183	0.05749	0.07124	0.1148	0.07607	0.0764	0.06225	0.05972	0.01318	0.04429	0.07452	0.06021	0.0649	0.1061	0.03642	0.07799	0.05172	0.07026	0.1148	gnomADe_FIN	NA	NA	NA	NA	NA	NA	NA	NA	NA	NA	NA	NA	NA	NA	NA	NA	3.229	0.209199	NA	NA	NA	NA	NA	NA	NA	NA	NA	NA	NA	NA	NA	NA	NA	NA	NA	-1.24	NA	NA	NA	NA	NA	44	-46	22	44	0	0	0	0	MUC22	NA	NA	0.000318	8.464e-05	A	NA	NA	NA	NA	NA	NA	NA	NA	NA	NA	NA	NA
chr19	40765199	chr19_40765199_T_C	T	C	2565920	CSQ=C	3_prime_UTR_variant	MODIFIER	SNRPA	ENSG00000077312	Transcript	ENST00000243563	protein_coding	ENST00000243563.8:c.*32T>C	NA	1087	NA	NA	NA	NA	rs13108	1	NA	1	NA	SNV	HGNC	HGNC:11151	YES	NM_004596.5	NA	1	P1	CCDS12565.1	ENSP00000243563	P09012.245	NA	UPI000002C8F2	NA	NA	NA	NA	NA	NA	NA	0.1466	0.2632	0.0706	0.2073	0.0726	0.0562	0.09988	0.233	0.04139	0.06495	0.2071	0.136	0.07607	0.08725	0.06043	0.1224	0.2321	0.05824	0.06567	0.05626	0.2	0.1316	0.08861	0.07075	0.09962	0.06214	0.2632	AFR	NA	NA	NA	NA	NA	NA	NA	NA	NA	NA	NA	NA	NA	NA	NA	NA	2.692	0.160995	NA	NA	NA	NA	NA	NA	NA	NA	NA	NA	NA	NA	NA	NA	NA	NA	NA	NA	NA	NA	NA	NA	NA	-34	34	-47	43	0	0	0	0	SNRPA	NA	NA	0.0001926	0.000146	C	ENSG00000268975	MIA-RAB4B_readthrough_(NMD_candidate)	MIA-RAB4B	0.518922	0.485	NA	NA	NA	NA	NA	NA	NA
chr6	31026982	chr6_31026982_A_T	A	T	30925700	CSQ=T	synonymous_variant	LOW	MUC22	ENSG00000261272	Transcript	ENST00000561890	protein_coding	ENST00000561890.1:c.1551A>T	ENSP00000455906.1:p.Thr517%3D	1784	1551	517	T	acA/acT	rs34632463	1	NA	1	NA	SNV	HGNC	HGNC:39755	YES	NM_001395414.1	NA	2	P1	CCDS59003.1	ENSP00000455906	E2RYF6.72	NA	UPI0001E92A31	NA	NA	NA	NA	NA	NA	NA	0.0455	0.0023	0.085	0.0516	0.0567	0.0583	0.07151	0.009064	0.08183	0.05749	0.07124	0.1148	0.07607	0.0764	0.06225	0.05972	0.01318	0.04429	0.07452	0.06021	0.0649	0.1061	0.03642	0.07799	0.05172	0.07026	0.1148	gnomADe_FIN	NA	NA	NA	NA	NA	NA	NA	NA	NA	NA	NA	NA	NA	NA	NA	NA	3.229	0.209199	NA	NA	NA	NA	NA	NA	NA	NA	NA	NA	NA	NA	NA	NA	NA	NA	NA	-1.24	NA	NA	NA	NA	NA	44	-46	22	44	0	0	0	0	MUC22	NA	NA	0.000318	8.464e-05	A	NA	NA	NA	NA	NA	NA	NA	NA	NA	NA	NA	NA
chr16	28983824	chr16_28983824_C_T	C	T	3266640	CSQ=T	synonymous_variant	LOW	SPNS1	ENSG00000169682	Transcript	ENST00000311008	protein_coding	ENST00000311008.16:c.1359C>T	ENSP00000309945.11:p.Phe453%3D	1733	1359	453	F	ttC/ttT	rs4788114	1	NA	1	NA	SNV	HGNC	HGNC:30621	YES	NM_032038.3	NA	1	P1	CCDS10646.1	ENSP00000309945	Q9H2V7.163	NA	UPI000004DB99	Q9H2V7-1	NA	NA	NA	NA	NA	NA	0.0543	0.0053	0.2363	0	0.0765	0.0245	0.08715	0.01552	0.2411	0.03845	0.0009289	0.1283	0.07621	0.08575	0.0382	0.06817	0.01607	0.04167	0.1637	0.04063	0.00154	0.1262	0.02532	0.07902	0.05981	0.03577	0.2411	gnomADe_AMR	NA	NA	NA	24081232	NA	NA	NA	NA	NA	NA	NA	NA	NA	NA	NA	NA	18.91	1.95396	NA	NA	NA	NA	NA	NA	NA	NA	NA	NA	NA	NA	NA	NA	NA	NA	NA	NA	NA	NA	NA	NA	NA	10	-38	44	23	0	0	0	0	SPNS1	NA	NA	0.0002166	0.0001137	C	NA	NA	NA	NA	0.579	NA	NA	NA	NA	NA	NA	NA
chr16	28983824	chr16_28983824_C_T	C	T	3266640	T	upstream_gene_variant	MODIFIER	LAT	ENSG00000213658	Transcript	ENST00000395456	protein_coding	NA	NA	NA	NA	NA	NA	NA	rs4788114	1	1228	1	NA	SNV	HGNC	HGNC:18874	YES	NM_001014987.2	NA	1	P2	CCDS32425.1	ENSP00000378841	O43561.199	NA	UPI0000000CB2	O43561-2	1	NA	NA	NA	NA	NA	0.0543	0.0053	0.2363	0	0.0765	0.0245	0.08715	0.01552	0.2411	0.03845	0.0009289	0.1283	0.07621	0.08575	0.0382	0.06817	0.01607	0.04167	0.1637	0.04063	0.00154	0.1262	0.02532	0.07902	0.05981	0.03577	0.2411	gnomADe_AMR	NA	NA	NA	24081232	NA	NA	NA	NA	NA	NA	NA	NA	NA	NA	NA	NA	18.91	1.95396	NA	NA	NA	NA	NA	NA	NA	NA	NA	NA	NA	NA	NA	NA	NA	NA	NA	NA	NA	NA	NA	NA	NA	10	-38	44	23	0	0	0	0	SPNS1	NA	NA	0.0002166	0.0001137	C	NA	NA	NA	NA	0.0956	NA	NA	NA	NA	NA	NA	NA
chr6	32403017	chr6_32403017_C_T	C	T	11904000	T	synonymous_variant	LOW	BTNL2	ENSG00000204290	Transcript	ENST00000454136	protein_coding	ENST00000454136.8:c.627G>A	ENSP00000390613.3:p.Arg209%3D	685	627	209	R	agG/agA	rs60036207&COSV105317251&COSV66631212	1	NA	-1	NA	SNV	HGNC	HGNC:1142	YES	NM_001304561.2	NA	5	P1	CCDS78126.1	ENSP00000390613	NA	F8WBA1.79	UPI0001B79374	NA	1	NA	NA	NA	NA	NA	0.1342	0.1369	0.1369	0.1984	0.0974	0.1002	0.1146	0.1214	0.2015	0.03521	0.2021	0.1717	0.07623	0.1018	0.08765	0.1042	0.119	0.02522	0.1318	0.03343	0.1963	0.1762	0.1139	0.07596	0.1155	0.09298	0.2021	gnomADe_EAS	NA	0&1&1	0&1&1	25606445	NA	NA	NA	NA	NA	NA	NA	NA	NA	NA	NA	NA	1.907	0.078627	NA	NA	NA	NA	NA	NA	NA	NA	NA	NA	NA	NA	NA	NA	NA	NA	NA	-3.47	NA	NA	NA	NA	NA	43	16	6	-14	0	0	0	0	BTNL2	NA	NA	-2.86e-05	-8.34e-06	C	ENSG00000204290	butyrophilin_like_2	BTNL2	0.703638	NA	NA	NA	NA	NA	NA	NA	NA
chr3	48566583	chr3_48566583_C_G	C	G	2182300	CSQ=G	upstream_gene_variant	MODIFIER	UCN2	ENSG00000145040	Transcript	ENST00000273610	protein_coding	NA	NA	NA	NA	NA	NA	NA	rs17256786&COSV56476420	1	2802	-1	NA	SNV	HGNC	HGNC:18414	YES	NM_033199.4	NA	1	P1	CCDS2772.1	ENSP00000273610	Q96RP3.145	NA	UPI0000137A2C	NA	NA	NA	NA	NA	NA	NA	0.0258	0.0015	0.0418	0	0.0885	0.0092	0.05385	0.01261	0.03184	0.07222	0	0.08978	0.07626	0.05863	0.01731	0.05086	0.01383	0.08004	0.04534	0.07061	0.0003849	0.08771	0.04114	0.07362	0.04589	0.02196	0.08978	gnomADe_FIN	benign	0&1	1&1	25741868&36168886	NA	NA	NA	NA	NA	NA	NA	NA	NA	NA	NA	NA	5.376	0.395422	NA	NA	NA	NA	NA	NA	NA	NA	NA	NA	NA	NA	NA	NA	NA	NA	ClinVar:_phenotype_not_specified	-1.91	NA	NA	NA	NA	NA	4	18	-38	19	0.02	0.02	0	0	COL7A1	NA	NA	-0.0002642	-0.0002434	C	NA	NA	NA	NA	0.148	NA	NA	NA	NA	NA	NA	NA
chr3	48566583	chr3_48566583_C_G	C	G	2182300	G	intron_variant	MODIFIER	COL7A1	ENSG00000114270	Transcript	ENST00000681320	protein_coding	ENST00000681320.1:c.8305-20G>C	NA	NA	NA	NA	NA	NA	rs17256786&COSV56476420	1	NA	-1	NA	SNV	HGNC	HGNC:2214	YES	NM_000094.4	NA	NA	P1	CCDS2773.1	ENSP00000506558	Q02388.245	NA	UPI0000126D20	Q02388-1	1	NA	NA	NA	NA	NA	0.0258	0.0015	0.0418	0	0.0885	0.0092	0.05385	0.01261	0.03184	0.07222	0	0.08978	0.07626	0.05863	0.01731	0.05086	0.01383	0.08004	0.04534	0.07061	0.0003849	0.08771	0.04114	0.07362	0.04589	0.02196	0.08978	gnomADe_FIN	benign	0&1	1&1	25741868&36168886	NA	NA	NA	NA	NA	NA	NA	NA	NA	NA	NA	NA	5.376	0.395422	NA	NA	NA	NA	NA	NA	NA	NA	NA	NA	NA	NA	NA	NA	NA	NA	ClinVar:_phenotype_not_specified	-1.91	NA	NA	NA	NA	NA	4	18	-38	19	0.02	0.02	0	0	COL7A1	NA	NA	-0.0002642	-0.0002434	C	NA	NA	NA	NA	0.0371	NA	NA	NA	NA	NA	NA	NA
chr12	55967092	chr12_55967092_G_A	G	A	3581620	A	upstream_gene_variant	MODIFIER	PMEL	ENSG00000185664	Transcript	ENST00000548747	protein_coding	NA	NA	NA	NA	NA	NA	NA	rs2069398&COSV57186031	1	1050	-1	NA	SNV	HGNC	HGNC:10880	YES	NM_001384361.1	NA	1	P4	CCDS8897.1	ENSP00000448828	P40967.192	NA	UPI0000000C2D	P40967-1	NA	NA	NA	NA	NA	NA	0.1182	0.3207	0.0764	0.001	0.0656	0.0491	0.07956	0.2948	0.05751	0.08086	0.005609	0.07221	0.07628	0.07426	0.05383	0.1305	0.2823	0.09649	0.07576	0.08559	0.006346	0.06887	0.1076	0.07842	0.1051	0.05572	0.3207	AFR	NA	0&1	1&1	16251468&26998216&21559390&34648354&24159917	NA	NA	NA	NA	NA	NA	NA	NA	NA	NA	NA	NA	17.72	1.79784	NA	NA	NA	NA	NA	NA	NA	NA	NA	NA	NA	NA	NA	NA	NA	NA	NA	-3.84	NA	NA	NA	NA	NA	2	1	32	0	0	0	0	0	CDK2	NA	NA	4.23e-05	2.86e-05	A	NA	NA	NA	NA	NA	NA	NA	NA	NA	NA	NA	NA
chr12	55967092	chr12_55967092_G_A	G	A	3581620	CSQ=A	synonymous_variant	LOW	CDK2	ENSG00000123374	Transcript	ENST00000266970	protein_coding	ENST00000266970.9:c.84G>A	ENSP00000266970.4:p.Glu28%3D	263	84	28	E	gaG/gaA	rs2069398&COSV57186031	1	NA	1	NA	SNV	HGNC	HGNC:1771	YES	NM_001798.5	NA	1	P1	CCDS8898.1	ENSP00000266970	P24941.262	A0A024RB77.56	UPI00001105FA	P24941-1	NA	NA	NA	PDB-ENSP_mappings:1aq1.A&PDB-ENSP_mappings:1b38.A&PDB-ENSP_mappings:1b39.A&PDB-ENSP_mappings:1buh.A&PDB-ENSP_mappings:1ckp.A&PDB-ENSP_mappings:1di8.A&PDB-ENSP_mappings:1dm2.A&PDB-ENSP_mappings:1e1v.A&PDB-ENSP_mappings:1e1x.A&PDB-ENSP_mappings:1e9h.A&PDB-ENSP_mappings:1e9h.C&PDB-ENSP_mappings:1f5q.A&PDB-ENSP_mappings:1f5q.C&PDB-ENSP_mappings:1fin.A&PDB-ENSP_mappings:1fin.C&PDB-ENSP_mappings:1fq1.B&PDB-ENSP_mappings:1fvt.A&PDB-ENSP_mappings:1fvv.A&PDB-ENSP_mappings:1fvv.C&PDB-ENSP_mappings:1g5s.A&PDB-ENSP_mappings:1gih.A&PDB-ENSP_mappings:1gii.A&PDB-ENSP_mappings:1gij.A&PDB-ENSP_mappings:1gy3.A&PDB-ENSP_mappings:1gy3.C&PDB-ENSP_mappings:1gz8.A&PDB-ENSP_mappings:1h00.A&PDB-ENSP_mappings:1h01.A&PDB-ENSP_mappings:1h07.A&PDB-ENSP_mappings:1h08.A&PDB-ENSP_mappings:1h0v.A&PDB-ENSP_mappings:1h0w.A&PDB-ENSP_mappings:1h1p.A&PDB-ENSP_mappings:1h1p.C&PDB-ENSP_mappings:1h1q.A&PDB-ENSP_mappings:1h1q.C&PDB-ENSP_mappings:1h1r.A&PDB-ENSP_mappings:1h1r.C&PDB-ENSP_mappings:1h1s.A&PDB-ENSP_mappings:1h1s.C&PDB-ENSP_mappings:1h24.A&PDB-ENSP_mappings:1h24.C&PDB-ENSP_mappings:1h25.A&PDB-ENSP_mappings:1h25.C&PDB-ENSP_mappings:1h26.A&PDB-ENSP_mappings:1h26.C&PDB-ENSP_mappings:1h27.A&PDB-ENSP_mappings:1h27.C&PDB-ENSP_mappings:1h28.A&PDB-ENSP_mappings:1h28.C&PDB-ENSP_mappings:1hck.A&PDB-ENSP_mappings:1hcl.A&PDB-ENSP_mappings:1jst.A&PDB-ENSP_mappings:1jst.C&PDB-ENSP_mappings:1jsu.A&PDB-ENSP_mappings:1jsv.A&PDB-ENSP_mappings:1jvp.P&PDB-ENSP_mappings:1ke5.A&PDB-ENSP_mappings:1ke6.A&PDB-ENSP_mappings:1ke7.A&PDB-ENSP_mappings:1ke8.A&PDB-ENSP_mappings:1ke9.A&PDB-ENSP_mappings:1ogu.A&PDB-ENSP_mappings:1ogu.C&PDB-ENSP_mappings:1oi9.A&PDB-ENSP_mappings:1oi9.C&PDB-ENSP_mappings:1oiq.A&PDB-ENSP_mappings:1oir.A&PDB-ENSP_mappings:1oit.A&PDB-ENSP_mappings:1oiu.A&PDB-ENSP_mappings:1oiu.C&PDB-ENSP_mappings:1oiy.A&PDB-ENSP_mappings:1oiy.C&PDB-ENSP_mappings:1okv.A&PDB-ENSP_mappings:1okv.C&PDB-ENSP_mappings:1okw.A&PDB-ENSP_mappings:1okw.C&PDB-ENSP_mappings:1ol1.A&PDB-ENSP_mappings:1ol1.C&PDB-ENSP_mappings:1ol2.A&PDB-ENSP_mappings:1ol2.C&PDB-ENSP_mappings:1p2a.A&PDB-ENSP_mappings:1p5e.A&PDB-ENSP_mappings:1p5e.C&PDB-ENSP_mappings:1pf8.A&PDB-ENSP_mappings:1pkd.A&PDB-ENSP_mappings:1pkd.C&PDB-ENSP_mappings:1pw2.A&PDB-ENSP_mappings:1pxi.A&PDB-ENSP_mappings:1pxj.A&PDB-ENSP_mappings:1pxk.A&PDB-ENSP_mappings:1pxl.A&PDB-ENSP_mappings:1pxm.A&PDB-ENSP_mappings:1pxn.A&PDB-ENSP_mappings:1pxo.A&PDB-ENSP_mappings:1pxp.A&PDB-ENSP_mappings:1pye.A&PDB-ENSP_mappings:1qmz.A&PDB-ENSP_mappings:1qmz.C&PDB-ENSP_mappings:1r78.A&PDB-ENSP_mappings:1urc.A&PDB-ENSP_mappings:1urc.C&PDB-ENSP_mappings:1urw.A&PDB-ENSP_mappings:1v1k.A&PDB-ENSP_mappings:1vyw.A&PDB-ENSP_mappings:1vyw.C&PDB-ENSP_mappings:1vyz.A&PDB-ENSP_mappings:1w0x.C&PDB-ENSP_mappings:1w8c.A&PDB-ENSP_mappings:1w98.A&PDB-ENSP_mappings:1wcc.A&PDB-ENSP_mappings:1y8y.A&PDB-ENSP_mappings:1y91.A&PDB-ENSP_mappings:1ykr.A&PDB-ENSP_mappings:2a0c.X&PDB-ENSP_mappings:2a4l.A&PDB-ENSP_mappings:2b52.A&PDB-ENSP_mappings:2b53.A&PDB-ENSP_mappings:2b54.A&PDB-ENSP_mappings:2b55.A&PDB-ENSP_mappings:2bhe.A&PDB-ENSP_mappings:2bhh.A&PDB-ENSP_mappings:2bkz.A&PDB-ENSP_mappings:2bkz.C&PDB-ENSP_mappings:2bpm.A&PDB-ENSP_mappings:2bpm.C&PDB-ENSP_mappings:2btr.A&PDB-ENSP_mappings:2bts.A&PDB-ENSP_mappings:2c4g.A&PDB-ENSP_mappings:2c4g.C&PDB-ENSP_mappings:2c5n.A&PDB-ENSP_mappings:2c5n.C&PDB-ENSP_mappings:2c5o.A&PDB-ENSP_mappings:2c5o.C&PDB-ENSP_mappings:2c5v.A&PDB-ENSP_mappings:2c5v.C&PDB-ENSP_mappings:2c5x.A&PDB-ENSP_mappings:2c5x.C&PDB-ENSP_mappings:2c5y.A&PDB-ENSP_mappings:2c68.A&PDB-ENSP_mappings:2c69.A&PDB-ENSP_mappings:2c6i.A&PDB-ENSP_mappings:2c6k.A&PDB-ENSP_mappings:2c6l.A&PDB-ENSP_mappings:2c6m.A&PDB-ENSP_mappings:2c6o.A&PDB-ENSP_mappings:2c6t.A&PDB-ENSP_mappings:2c6t.C&PDB-ENSP_mappings:2cch.A&PDB-ENSP_mappings:2cch.C&PDB-ENSP_mappings:2cci.A&PDB-ENSP_mappings:2cci.C&PDB-ENSP_mappings:2cjm.A&PDB-ENSP_mappings:2cjm.C&PDB-ENSP_mappings:2clx.A&PDB-ENSP_mappings:2ds1.A&PDB-ENSP_mappings:2duv.A&PDB-ENSP_mappings:2exm.A&PDB-ENSP_mappings:2fvd.A&PDB-ENSP_mappings:2g9x.A&PDB-ENSP_mappings:2g9x.C&PDB-ENSP_mappings:2i40.A&PDB-ENSP_mappings:2i40.C&PDB-ENSP_mappings:2iw6.A&PDB-ENSP_mappings:2iw6.C&PDB-ENSP_mappings:2iw8.A&PDB-ENSP_mappings:2iw8.C&PDB-ENSP_mappings:2iw9.A&PDB-ENSP_mappings:2iw9.C&PDB-ENSP_mappings:2j9m.A&PDB-ENSP_mappings:2jgz.A&PDB-ENSP_mappings:2r3f.A&PDB-ENSP_mappings:2r3g.A&PDB-ENSP_mappings:2r3h.A&PDB-ENSP_mappings:2r3i.A&PDB-ENSP_mappings:2r3j.A&PDB-ENSP_mappings:2r3k.A&PDB-ENSP_mappings:2r3l.A&PDB-ENSP_mappings:2r3m.A&PDB-ENSP_mappings:2r3n.A&PDB-ENSP_mappings:2r3o.A&PDB-ENSP_mappings:2r3p.A&PDB-ENSP_mappings:2r3q.A&PDB-ENSP_mappings:2r3r.A&PDB-ENSP_mappings:2r64.A&PDB-ENSP_mappings:2uue.A&PDB-ENSP_mappings:2uue.C&PDB-ENSP_mappings:2uzb.A&PDB-ENSP_mappings:2uzb.C&PDB-ENSP_mappings:2uzd.A&PDB-ENSP_mappings:2uzd.C&PDB-ENSP_mappings:2uze.A&PDB-ENSP_mappings:2uze.C&PDB-ENSP_mappings:2uzl.A&PDB-ENSP_mappings:2uzl.C&PDB-ENSP_mappings:2uzn.A&PDB-ENSP_mappings:2uzo.A&PDB-ENSP_mappings:2v0d.A&PDB-ENSP_mappings:2v22.A&PDB-ENSP_mappings:2v22.C&PDB-ENSP_mappings:2vta.A&PDB-ENSP_mappings:2vth.A&PDB-ENSP_mappings:2vti.A&PDB-ENSP_mappings:2vtj.A&PDB-ENSP_mappings:2vtl.A&PDB-ENSP_mappings:2vtm.A&PDB-ENSP_mappings:2vtn.A&PDB-ENSP_mappings:2vto.A&PDB-ENSP_mappings:2vtp.A&PDB-ENSP_mappings:2vtq.A&PDB-ENSP_mappings:2vtr.A&PDB-ENSP_mappings:2vts.A&PDB-ENSP_mappings:2vtt.A&PDB-ENSP_mappings:2vu3.A&PDB-ENSP_mappings:2vv9.A&PDB-ENSP_mappings:2w05.A&PDB-ENSP_mappings:2w06.A&PDB-ENSP_mappings:2w17.A&PDB-ENSP_mappings:2w1h.A&PDB-ENSP_mappings:2wev.A&PDB-ENSP_mappings:2wev.C&PDB-ENSP_mappings:2wfy.A&PDB-ENSP_mappings:2wfy.C&PDB-ENSP_mappings:2whb.A&PDB-ENSP_mappings:2whb.C&PDB-ENSP_mappings:2wih.A&PDB-ENSP_mappings:2wih.C&PDB-ENSP_mappings:2wip.A&PDB-ENSP_mappings:2wip.C&PDB-ENSP_mappings:2wma.A&PDB-ENSP_mappings:2wma.C&PDB-ENSP_mappings:2wmb.A&PDB-ENSP_mappings:2wmb.C&PDB-ENSP_mappings:2wpa.A&PDB-ENSP_mappings:2wpa.C&PDB-ENSP_mappings:2wxv.A&PDB-ENSP_mappings:2wxv.C&PDB-ENSP_mappings:2x1n.A&PDB-ENSP_mappings:2x1n.C&PDB-ENSP_mappings:2xmy.A&PDB-ENSP_mappings:2xnb.A&PDB-ENSP_mappings:3bht.A&PDB-ENSP_mappings:3bht.C&PDB-ENSP_mappings:3bhu.A&PDB-ENSP_mappings:3bhu.C&PDB-ENSP_mappings:3bhv.A&PDB-ENSP_mappings:3bhv.C&PDB-ENSP_mappings:3ddp.A&PDB-ENSP_mappings:3ddp.C&PDB-ENSP_mappings:3ddq.A&PDB-ENSP_mappings:3ddq.C&PDB-ENSP_mappings:3dog.A&PDB-ENSP_mappings:3dog.C&PDB-ENSP_mappings:3eid.A&PDB-ENSP_mappings:3eid.C&PDB-ENSP_mappings:3ej1.A&PDB-ENSP_mappings:3ej1.C&PDB-ENSP_mappings:3eoc.A&PDB-ENSP_mappings:3eoc.C&PDB-ENSP_mappings:3ezr.A&PDB-ENSP_mappings:3ezv.A&PDB-ENSP_mappings:3f5x.A&PDB-ENSP_mappings:3f5x.C&PDB-ENSP_mappings:3fz1.A&PDB-ENSP_mappings:3ig7.A&PDB-ENSP_mappings:3igg.A&PDB-ENSP_mappings:3le6.A&PDB-ENSP_mappings:3lfn.A&PDB-ENSP_mappings:3lfq.A&PDB-ENSP_mappings:3lfs.A&PDB-ENSP_mappings:3my5.A&PDB-ENSP_mappings:3my5.C&PDB-ENSP_mappings:3ns9.A&PDB-ENSP_mappings:3pj8.A&PDB-ENSP_mappings:3pxf.A&PDB-ENSP_mappings:3pxq.A&PDB-ENSP_mappings:3pxr.A&PDB-ENSP_mappings:3pxy.A&PDB-ENSP_mappings:3pxz.A&PDB-ENSP_mappings:3py0.A&PDB-ENSP_mappings:3py1.A&PDB-ENSP_mappings:3qhr.A&PDB-ENSP_mappings:3qhr.C&PDB-ENSP_mappings:3qhw.A&PDB-ENSP_mappings:3qhw.C&PDB-ENSP_mappings:3ql8.A&PDB-ENSP_mappings:3qqf.A&PDB-ENSP_mappings:3qqg.A&PDB-ENSP_mappings:3qqh.A&PDB-ENSP_mappings:3qqj.A&PDB-ENSP_mappings:3qqk.A&PDB-ENSP_mappings:3qql.A&PDB-ENSP_mappings:3qrt.A&PDB-ENSP_mappings:3qru.A&PDB-ENSP_mappings:3qtq.A&PDB-ENSP_mappings:3qtr.A&PDB-ENSP_mappings:3qts.A&PDB-ENSP_mappings:3qtu.A&PDB-ENSP_mappings:3qtw.A&PDB-ENSP_mappings:3qtx.A&PDB-ENSP_mappings:3qtz.A&PDB-ENSP_mappings:3qu0.A&PDB-ENSP_mappings:3qwj.A&PDB-ENSP_mappings:3qwk.A&PDB-ENSP_mappings:3qx2.A&PDB-ENSP_mappings:3qx4.A&PDB-ENSP_mappings:3qxo.A&PDB-ENSP_mappings:3qxp.A&PDB-ENSP_mappings:3qzf.A&PDB-ENSP_mappings:3qzg.A&PDB-ENSP_mappings:3qzh.A&PDB-ENSP_mappings:3qzi.A&PDB-ENSP_mappings:3r1q.A&PDB-ENSP_mappings:3r1s.A&PDB-ENSP_mappings:3r1y.A&PDB-ENSP_mappings:3r28.A&PDB-ENSP_mappings:3r6x.A&PDB-ENSP_mappings:3r71.A&PDB-ENSP_mappings:3r73.A&PDB-ENSP_mappings:3r7e.A&PDB-ENSP_mappings:3r7i.A&PDB-ENSP_mappings:3r7u.A&PDB-ENSP_mappings:3r7v.A&PDB-ENSP_mappings:3r7y.A&PDB-ENSP_mappings:3r83.A&PDB-ENSP_mappings:3r8l.A&PDB-ENSP_mappings:3r8m.A&PDB-ENSP_mappings:3r8p.A&PDB-ENSP_mappings:3r8u.A&PDB-ENSP_mappings:3r8v.A&PDB-ENSP_mappings:3r8z.A&PDB-ENSP_mappings:3r9d.A&PDB-ENSP_mappings:3r9h.A&PDB-ENSP_mappings:3r9n.A&PDB-ENSP_mappings:3r9o.A&PDB-ENSP_mappings:3rah.A&PDB-ENSP_mappings:3rai.A&PDB-ENSP_mappings:3rak.A&PDB-ENSP_mappings:3ral.A&PDB-ENSP_mappings:3rjc.A&PDB-ENSP_mappings:3rk5.A&PDB-ENSP_mappings:3rk7.A&PDB-ENSP_mappings:3rk9.A&PDB-ENSP_mappings:3rkb.A&PDB-ENSP_mappings:3rm6.A&PDB-ENSP_mappings:3rm7.A&PDB-ENSP_mappings:3rmf.A&PDB-ENSP_mappings:3rni.A&PDB-ENSP_mappings:3roy.A&PDB-ENSP_mappings:3rpo.A&PDB-ENSP_mappings:3rpr.A&PDB-ENSP_mappings:3rpv.A&PDB-ENSP_mappings:3rpy.A&PDB-ENSP_mappings:3rzb.A&PDB-ENSP_mappings:3s00.A&PDB-ENSP_mappings:3s0o.A&PDB-ENSP_mappings:3s1h.A&PDB-ENSP_mappings:3s2p.A&PDB-ENSP_mappings:3sqq.A&PDB-ENSP_mappings:3sw4.A&PDB-ENSP_mappings:3sw7.A&PDB-ENSP_mappings:3ti1.A&PDB-ENSP_mappings:3tiy.A&PDB-ENSP_mappings:3tiz.A&PDB-ENSP_mappings:3tnw.A&PDB-ENSP_mappings:3tnw.C&PDB-ENSP_mappings:3uli.A&PDB-ENSP_mappings:3unj.A&PDB-ENSP_mappings:3unk.A&PDB-ENSP_mappings:3wbl.A&PDB-ENSP_mappings:4acm.A&PDB-ENSP_mappings:4bck.A&PDB-ENSP_mappings:4bck.C&PDB-ENSP_mappings:4bcm.A&PDB-ENSP_mappings:4bcm.C&PDB-ENSP_mappings:4bcn.A&PDB-ENSP_mappings:4bcn.C&PDB-ENSP_mappings:4bco.A&PDB-ENSP_mappings:4bco.C&PDB-ENSP_mappings:4bcp.A&PDB-ENSP_mappings:4bcp.C&PDB-ENSP_mappings:4bcq.A&PDB-ENSP_mappings:4bcq.C&PDB-ENSP_mappings:4bgh.A&PDB-ENSP_mappings:4bzd.A&PDB-ENSP_mappings:4cfm.A&PDB-ENSP_mappings:4cfm.C&PDB-ENSP_mappings:4cfn.A&PDB-ENSP_mappings:4cfn.C&PDB-ENSP_mappings:4cfu.A&PDB-ENSP_mappings:4cfu.C&PDB-ENSP_mappings:4cfv.A&PDB-ENSP_mappings:4cfv.C&PDB-ENSP_mappings:4cfw.A&PDB-ENSP_mappings:4cfw.C&PDB-ENSP_mappings:4cfx.A&PDB-ENSP_mappings:4cfx.C&PDB-ENSP_mappings:4d1x.A&PDB-ENSP_mappings:4d1z.A&PDB-ENSP_mappings:4ek3.A&PDB-ENSP_mappings:4ek4.A&PDB-ENSP_mappings:4ek5.A&PDB-ENSP_mappings:4ek6.A&PDB-ENSP_mappings:4ek8.A&PDB-ENSP_mappings:4eoi.A&PDB-ENSP_mappings:4eoi.C&PDB-ENSP_mappings:4eoj.A&PDB-ENSP_mappings:4eoj.C&PDB-ENSP_mappings:4eok.A&PDB-ENSP_mappings:4eok.C&PDB-ENSP_mappings:4eol.A&PDB-ENSP_mappings:4eol.C&PDB-ENSP_mappings:4eom.A&PDB-ENSP_mappings:4eom.C&PDB-ENSP_mappings:4eon.A&PDB-ENSP_mappings:4eon.C&PDB-ENSP_mappings:4eoo.A&PDB-ENSP_mappings:4eoo.C&PDB-ENSP_mappings:4eop.A&PDB-ENSP_mappings:4eop.C&PDB-ENSP_mappings:4eoq.A&PDB-ENSP_mappings:4eoq.C&PDB-ENSP_mappings:4eor.A&PDB-ENSP_mappings:4eor.C&PDB-ENSP_mappings:4eos.A&PDB-ENSP_mappings:4eos.C&PDB-ENSP_mappings:4erw.A&PDB-ENSP_mappings:4ez3.A&PDB-ENSP_mappings:4ez7.A&PDB-ENSP_mappings:4fkg.A&PDB-ENSP_mappings:4fki.A&PDB-ENSP_mappings:4fkj.A&PDB-ENSP_mappings:4fkl.A&PDB-ENSP_mappings:4fko.A&PDB-ENSP_mappings:4fkp.A&PDB-ENSP_mappings:4fkq.A&PDB-ENSP_mappings:4fkr.A&PDB-ENSP_mappings:4fks.A&PDB-ENSP_mappings:4fkt.A&PDB-ENSP_mappings:4fku.A&PDB-ENSP_mappings:4fkv.A&PDB-ENSP_mappings:4fkw.A&PDB-ENSP_mappings:4fx3.A&PDB-ENSP_mappings:4fx3.C&PDB-ENSP_mappings:4gcj.A&PDB-ENSP_mappings:4i3z.A&PDB-ENSP_mappings:4i3z.C&PDB-ENSP_mappings:4ii5.A&PDB-ENSP_mappings:4ii5.C&PDB-ENSP_mappings:4kd1.A&PDB-ENSP_mappings:4lyn.A&PDB-ENSP_mappings:4nj3.A&PDB-ENSP_mappings:4rj3.A&PDB-ENSP_mappings:5a14.A&PDB-ENSP_mappings:5and.A&PDB-ENSP_mappings:5ane.A&PDB-ENSP_mappings:5ang.A&PDB-ENSP_mappings:5ani.A&PDB-ENSP_mappings:5anj.A&PDB-ENSP_mappings:5ank.A&PDB-ENSP_mappings:5ano.A&PDB-ENSP_mappings:5cyi.A&PDB-ENSP_mappings:5cyi.C&PDB-ENSP_mappings:5d1j.A&PDB-ENSP_mappings:5fp5.A&PDB-ENSP_mappings:5fp6.A&PDB-ENSP_mappings:5iev.A&PDB-ENSP_mappings:5iex.A&PDB-ENSP_mappings:5iey.A&PDB-ENSP_mappings:5if1.A&PDB-ENSP_mappings:5if1.C&PDB-ENSP_mappings:5jq5.A&PDB-ENSP_mappings:5jq8.A&PDB-ENSP_mappings:5k4j.A&PDB-ENSP_mappings:5l2w.A&PDB-ENSP_mappings:5lmk.A&PDB-ENSP_mappings:5lmk.C&PDB-ENSP_mappings:5mhq.A&PDB-ENSP_mappings:5nev.A&PDB-ENSP_mappings:5nev.C&PDB-ENSP_mappings:5oo0.A&PDB-ENSP_mappings:5oo1.A&PDB-ENSP_mappings:5oo3.A&PDB-ENSP_mappings:5osj.A&PDB-ENSP_mappings:5osm.A&PDB-ENSP_mappings:5uq1.A&PDB-ENSP_mappings:5uq1.C&PDB-ENSP_mappings:5uq2.A&PDB-ENSP_mappings:5uq3.A&PDB-ENSP_mappings:6ath.A&PDB-ENSP_mappings:6gub.A&PDB-ENSP_mappings:6gub.C&PDB-ENSP_mappings:6guc.A&PDB-ENSP_mappings:6guc.C&PDB-ENSP_mappings:6gue.A&PDB-ENSP_mappings:6gue.C&PDB-ENSP_mappings:6guf.A&PDB-ENSP_mappings:6guf.C&PDB-ENSP_mappings:6guh.A&PDB-ENSP_mappings:6guk.A&PDB-ENSP_mappings:6gva.A&PDB-ENSP_mappings:6inl.A&PDB-ENSP_mappings:6jgm.A&PDB-ENSP_mappings:6oqi.A&PDB-ENSP_mappings:6p3w.A&PDB-ENSP_mappings:6p3w.C&PDB-ENSP_mappings:6q3b.A&PDB-ENSP_mappings:6q3c.A&PDB-ENSP_mappings:6q3f.A&PDB-ENSP_mappings:6q48.A&PDB-ENSP_mappings:6q49.A&PDB-ENSP_mappings:6q4a.A&PDB-ENSP_mappings:6q4b.A&PDB-ENSP_mappings:6q4c.A&PDB-ENSP_mappings:6q4d.A&PDB-ENSP_mappings:6q4e.A&PDB-ENSP_mappings:6q4f.A&PDB-ENSP_mappings:6q4g.A&PDB-ENSP_mappings:6q4h.A&PDB-ENSP_mappings:6q4i.A&PDB-ENSP_mappings:6q4j.A&PDB-ENSP_mappings:6q4k.A&PDB-ENSP_mappings:6rij.A&PDB-ENSP_mappings:6rij.C&PDB-ENSP_mappings:6sg4.A&PDB-ENSP_mappings:6sg4.C&PDB-ENSP_mappings:6yl1.A&PDB-ENSP_mappings:6yl6.A&PDB-ENSP_mappings:6ylk.A&PDB-ENSP_mappings:7ack.A&PDB-ENSP_mappings:7ack.C&PDB-ENSP_mappings:7b5l.L&PDB-ENSP_mappings:7b5r.L&PDB-ENSP_mappings:7b7s.A&PDB-ENSP_mappings:7b7s.C&PDB-ENSP_mappings:7e34.A&PDB-ENSP_mappings:7kjs.A&PDB-ENSP_mappings:7m2f.A&PDB-ENSP_mappings:7mkx.A&PDB-ENSP_mappings:7mkx.C&PDB-ENSP_mappings:7nvq.A&PDB-ENSP_mappings:7qhl.A&PDB-ENSP_mappings:7qhl.C&PDB-ENSP_mappings:7ra5.A&PDB-ENSP_mappings:7rwe.A&PDB-ENSP_mappings:7rwf.A&PDB-ENSP_mappings:7rxo.A&PDB-ENSP_mappings:7s4t.A&PDB-ENSP_mappings:7s7a.A&PDB-ENSP_mappings:7s84.A&PDB-ENSP_mappings:7s85.A&PDB-ENSP_mappings:7s9x.A&PDB-ENSP_mappings:7sa0.A&PDB-ENSP_mappings:7ug1.A&PDB-ENSP_mappings:7uxi.A&PDB-ENSP_mappings:7uxk.A&PDB-ENSP_mappings:7vdu.A&PDB-ENSP_mappings:7zpc.A&PDB-ENSP_mappings:8b54.A&PDB-ENSP_mappings:8b54.C&PDB-ENSP_mappings:8cur.A&PDB-ENSP_mappings:8h6p.A&PDB-ENSP_mappings:8h6t.A	NA	NA	0.1182	0.3207	0.0764	0.001	0.0656	0.0491	0.07956	0.2948	0.05751	0.08086	0.005609	0.07221	0.07628	0.07426	0.05383	0.1305	0.2823	0.09649	0.07576	0.08559	0.006346	0.06887	0.1076	0.07842	0.1051	0.05572	0.3207	AFR	NA	0&1	1&1	16251468&26998216&21559390&34648354&24159917	NA	NA	NA	NA	NA	NA	NA	NA	NA	NA	NA	NA	17.72	1.79784	NA	NA	NA	NA	NA	NA	NA	NA	NA	NA	NA	NA	NA	NA	NA	NA	NA	-3.84	NA	NA	NA	NA	NA	2	1	32	0	0	0	0	0	CDK2	NA	NA	4.23e-05	2.86e-05	A	NA	NA	NA	NA	0.251	NA	NA	NA	NA	NA	NA	NA
chr6	32403102	chr6_32403102_C_T	C	T	11415500	T	missense_variant	MODERATE	BTNL2	ENSG00000204290	Transcript	ENST00000454136	protein_coding	ENST00000454136.8:c.542G>A	ENSP00000390613.3:p.Arg181Gln	600	542	181	R/Q	cGg/cAg	rs28362681&COSV66630910	1	NA	-1	NA	SNV	HGNC	HGNC:1142	YES	NM_001304561.2	NA	5	P1	CCDS78126.1	ENSP00000390613	NA	F8WBA1.79	UPI0001B79374	NA	1	tolerated(0.59)	benign(0.003)	NA	NA	NA	0.1342	0.1369	0.1369	0.1984	0.0974	0.1002	0.1146	0.1216	0.201	0.03523	0.202	0.1722	0.07629	0.102	0.08747	0.1042	0.1189	0.02527	0.1319	0.03343	0.1978	0.1761	0.1115	0.07596	0.1159	0.09279	0.202	gnomADe_EAS	NA	0&1	0&1	25606445	NA	NA	NA	NA	NA	NA	NA	NA	NA	NA	NA	NA	0.03	-0.770793	B&B	0.04002	0.0714&0.07	ENST00000454136&ENST00000374993	N	P&P&P&P&P&P&P	.&B	.&B	T	0.01491	0.223008	.&T	F8WBA1&Q9UIR0	YES&.	NA	NA	NA	-4.33	NA	NA	NA	NA	NA	-2	27	-2	20	0	0.02	0	0	BTNL2	NA	NA	-7.26e-05	-4.11e-05	T	ENSG00000204290	butyrophilin_like_2	BTNL2	0.703638	NA	0.0321044	0.0321044	0.0178343	0.0178343	-0.868219	likely_benign	0.07
chr2	88966538	chr2_88966538_C_T	C	T	16764800	CSQ=T	synonymous_variant	LOW	IGKV1-6	ENSG00000239855	Transcript	ENST00000464162	IG_V_gene	ENST00000464162.1:c.75G>A	ENSP00000420361.1:p.Gln25%3D	104	75	25	Q	caG/caA	rs112636307	1	NA	-1	cds_end_NF	SNV	HGNC	HGNC:5742	YES	NA	NA	NA	P1	NA	ENSP00000420361	A0A0C4DH72.47	NA	UPI0000113B4D	NA	NA	NA	NA	NA	NA	NA	0.0493	0.003	0.0548	0.005	0.0785	0.1237	0.06591	0.01585	0.06204	0.06311	0.0039	0.05175	0.07629	0.06976	0.1046	0.05804	0.01818	0.09211	0.06506	0.06645	0.005718	0.04794	0.09009	0.08071	0.05428	0.1144	0.1237	SAS	NA	NA	NA	NA	NA	NA	NA	NA	NA	NA	NA	NA	NA	NA	NA	NA	0.654	-0.149434	NA	NA	NA	NA	NA	NA	NA	NA	NA	NA	NA	NA	NA	NA	NA	NA	NA	NA	NA	NA	NA	NA	NA	-38	19	20	-33	0.02	0.03	0	0	IGKV1-6	NA	NA	-0.0002902	-0.0002875	.	NA	NA	NA	NA	NA	NA	NA	NA	NA	NA	NA	NA
chr6	31148725	chr6_31148725_C_T	C	T	10221100	T	missense_variant	MODERATE	CCHCR1	ENSG00000204536	Transcript	ENST00000396268	protein_coding	ENST00000396268.8:c.1366G>A	ENSP00000379566.3:p.Ala456Thr	1568	1366	456	A/T	Gcc/Acc	rs2027937	1	NA	-1	NA	SNV	HGNC	HGNC:13930	YES	NM_001105564.2	NA	1	A2	CCDS43445.1	ENSP00000379566	Q8TD31.172	NA	UPI0000E5ACDF	Q8TD31-2	NA	tolerated(0.07)	probably_damaging(0.998)	NA	NA	NA	0.0727	0.0378	0.1023	0.0417	0.0795	0.1237	0.08296	0.04227	0.0928	0.04828	0.04126	0.09579	0.07636	0.08949	0.1421	0.06712	0.0437	0.04057	0.08237	0.05415	0.03871	0.09569	0.1076	0.07249	0.06364	0.1249	0.1421	gnomADe_SAS	NA	NA	NA	15797570	NA	NA	NA	NA	NA	NA	NA	NA	NA	NA	NA	NA	21.7	2.3298	B&B&B&B	0.13597	0.0905&0.085&0.0921&0.0921	ENST00000396268&ENST00000376266&ENST00000396263&ENST00000451521	N	N&N&N&N&N	D&D&.&.	D&D&.&.	T	0.13112	0.317967	T&T&T&T	Q8TD31-2&Q8TD31&A2ABH1&Q8TD31-3	YES&.&.&.	20033074	0.01	NA	0.832	NA	NA	NA	NA	0.108	-12	21	4	-1	0	0.01	0	0	CCHCR1	NA	NA	-2.92e-05	-1.73e-05	C	NA	NA	NA	NA	0.99	NA	NA	NA	NA	-0.633561	NA	NA
chr12	10118488	chr12_10118488_A_C	A	C	6714860	C	stop_gained	HIGH	CLEC7A	ENSG00000172243	Transcript	ENST00000304084	protein_coding	ENST00000304084.13:c.714T>G	ENSP00000302569.8:p.Tyr238Ter	831	714	238	Y/*	taT/taG	rs16910526&CM094546&COSV53721870	1	NA	-1	NA	SNV	HGNC	HGNC:14558	YES	NM_197947.3	NA	1	P4	CCDS41753.1	ENSP00000302569	Q9BXN2.175	A0A024RAN9.52	UPI0000073FA0	Q9BXN2-1	1	NA	NA	NA	NA	NA	0.0409	0.0113	0.0375	0.004	0.0706	0.091	0.06198	0.02333	0.03566	0.081	0.0002176	0.05417	0.07639	0.06921	0.09353	0.05491	0.02068	0.1623	0.0468	0.07839	0.001731	0.05244	0.07595	0.07712	0.04885	0.08814	0.1623	gnomADg_AMI	risk_factor&benign&likely_benign	0&1&1	1&1&1	24033266&27535653&22427730&27219052&22427729&22384201&32291814&31845221&20577092&26963509&29616193&31696220&33326254&29118175&19864674&20807886&28681024&31613800&32023240&30275011&21242599&37108883&23629947&20158887&25295030&33128843&25101079&37238269&36456734&24023637&34031131&34329585&23950708&35601092&34877477&23328842&23374272&31555269&30446641&34128840&28270451&23853597&29915598&31207142&31597285&29238334	NA	NA	NA	NA	NA	NA	gain/acceptor/10118487-10118488/Medium/1.167640	NA	NA	NA	NA	NA	39	7.68315	.&.&.	NA	.&.&.	ENST00000353231&ENST00000396484&ENST00000304084	N	A&A&A&A&A	.&.&.	.&.&.	NA	NA	NA	.&.&.	Q9BXN2-2&Q9BXN2-5&Q9BXN2	.&.&YES	20158887&20807886&19915667&19864674&21242599&25008994&20452827&19614557&21178438&21881131&31613800	0.01&0.01&0.01&0.01&0.02&0.02&0.01&0.03&0.03&0.03&0.01	Familial_chronic_mucocutaneous_candidiasis&ClinVar:_phenotype_not_specified&Aspergillosis__susceptibility_to	-1.98	HC	NA	PHYLOCSF_WEAK	PERCENTILE:0.959677419354839&GERP_DIST:-14.4897997304797&BP_DIST:30&DIST_FROM_LAST_EXON:-102&50_BP_RULE:FAIL&ANN_ORF:-10.537&MAX_ORF:-10.537	NA	-1	-3	-26	-7	0	0	0	0	CLEC7A	NA	NA	3.3e-06	4.5e-06	A	NA	NA	NA	NA	0.77	NA	NA	NA	NA	-0.010531	NA	NA
chr13	51946371	chr13_51946371_C_T	C	T	7330140	CSQ=T	synonymous_variant	LOW	ATP7B	ENSG00000123191	Transcript	ENST00000242839	protein_coding	ENST00000242839.10:c.2973G>A	ENSP00000242839.5:p.Thr991%3D	3086	2973	991	T	acG/acA	rs1801246&COSV54438030	1	NA	-1	NA	SNV	HGNC	HGNC:870	YES	NM_000053.4	NA	1	P1	CCDS41892.1	ENSP00000242839	P35670.237	A0A024RDX3.65	UPI00001FCE15	P35670-1	1	NA	NA	NA	NA	NA	0.025	0.0023	0.0317	0	0.0596	0.0409	0.05375	0.01085	0.02364	0.07238	0.0002784	0.04024	0.07639	0.06014	0.05941	0.04854	0.01348	0.07346	0.02728	0.07143	0.0005789	0.03816	0.02215	0.07819	0.04298	0.05624	0.07819	gnomADg_NFE	benign	0&1	1&1	25741868&18414213&23757202&7626145&9311736&8533760&9801873&15952988&16088907&17823867&8938442&10502777&27022412&17300695	NA	NA	NA	NA	NA	NA	NA	NA	NA	NA	NA	NA	0.346	-0.278649	NA	NA	NA	NA	NA	NA	NA	NA	NA	NA	NA	NA	NA	NA	NA	NA	WILSON_DISEASE&ClinVar:_phenotype_not_specified	-6.62	NA	NA	NA	NA	NA	42	-1	42	-15	0	0	0	0	ATP7B	NA	NA	0.000247	0.0001535	C	NA	NA	NA	NA	0.034	NA	NA	NA	NA	NA	NA	NA
chr16	70674256	chr16_70674256_C_T	C	T	3965260	CSQ=T	intron_variant	MODIFIER	MTSS2	ENSG00000132613	Transcript	ENST00000338779	protein_coding	ENST00000338779.11:c.1053+50G>A	NA	NA	NA	NA	NA	NA	rs77777813	1	NA	-1	NA	SNV	HGNC	HGNC:25094	YES	NM_138383.3	NA	1	P1	CCDS32476.1	ENSP00000341171	Q765P7.134	NA	UPI00001D627C	Q765P7-1	1	NA	NA	NA	NA	NA	0.0645	0.0061	0.0749	0.1071	0.1004	0.0552	0.06827	0.01751	0.07229	0.07291	0.1005	0.05965	0.07644	0.07719	0.04213	0.05945	0.01828	0.07143	0.06198	0.06855	0.09518	0.05743	0.07278	0.08151	0.0631	0.04882	0.1071	EAS	NA	NA	NA	NA	NA	NA	NA	NA	NA	NA	NA	NA	NA	NA	NA	NA	3.082	0.196323	NA	NA	NA	NA	NA	NA	NA	NA	NA	NA	NA	NA	NA	NA	NA	NA	NA	1.42	NA	NA	NA	NA	NA	34	-37	-10	50	0	0	0	0	MTSS1L	NA	NA	0.003994	0.002642	C	NA	NA	NA	NA	NA	NA	NA	NA	NA	NA	NA	NA
chr9	133256028	chr9_133256028_C_T	C	T	44384800	T	missense_variant	MODERATE	ABO	ENSG00000175164	Transcript	ENST00000538324	protein_coding	ENST00000538324.2:c.700G>A	ENSP00000483018.1:p.Gly234Ser	725	700	234	G/S	Ggc/Agc	rs8176743&COSV71743503&COSV71743587	1	NA	-1	NA	SNV	HGNC	HGNC:79	YES	NA	NA	5	A2	NA	ENSP00000483018	NA	A0A087X009.42	UPI0004E4CBD3	NA	1	tolerated(0.11)	benign(0.168)	NA	NA	NA	0.153	0.1694	0.0476	0.1944	0.0845	0.2331	0.1187	0.1683	0.05668	0.12	0.183	0.1365	0.07651	0.1059	0.2603	0.1152	0.1591	0.05396	0.0742	0.134	0.1818	0.1367	0.07911	0.07954	0.1056	0.2565	0.2603	gnomADe_SAS	affects	0&1&1	1&1&1	25341889&27976734&31058051&34263111&21257350&28721823&25173106&35224516&35940203&33103040&28448592&33512453&30352225&34814699&23319424&26085552&32439797&30811416&27359253&27161691&36691627&26064965&37287037&35205046&18003641&30456907&34151460&23381943&30586737&37087423&30061952&36627554&29875488&32888493&36329257&28832686&36144194&28495826&36456827&32888494&33145474&35410384&35792132&29403010&33067605&34594039&2333095	NA	NA	NA	NA	NA	NA	NA	NA	NA	NA	NA	NA	5.549	0.411041	B&B	0.15788	0.094&0.0969	ENST00000611156&ENST00000538324	NA	NA	.&.	.&.	T	0.22844	0.384151	.&.	A0A087X0C2&A0A087X009	.&YES	23717212&25173106&29403010&23381943&29875488&23222517	0.70&0.70&0.70&0.80&0.70&0.70	Mean_corpuscular_hemoglobin&End-stage_coagulation&Blood_protein_levels&Angiopoietin-1_receptor_levels&Intraocular_pressure&Mean_corpuscular_volume	NA	NA	NA	NA	NA	NA	-2	-17	20	46	0	0	0	0	ABO	NA	NA	-5.89e-05	-3.076e-05	c	ENSG00000169925&ENSG00000175164	bromodomain_containing_3&ABO&_alpha_1-3-N-acetylgalactosaminyltransferase_and_alpha_1-3-galactosyltransferase	BRD3&ABO	0.5651367902755737&0.7439559102058411	NA	NA	NA	NA	NA	-0.386857	NA	NA
chr7	130322574	chr7_130322574_C_T	C	T	2818770	CSQ=T	synonymous_variant	LOW	CPA4	ENSG00000128510	Transcript	ENST00000222482	protein_coding	ENST00000222482.10:c.1164C>T	ENSP00000222482.4:p.Thr388%3D	1184	1164	388	T	acC/acT	rs2306848&COSV55984499	1	NA	1	NA	SNV	HGNC	HGNC:15740	YES	NM_016352.4	NA	1	P1	CCDS5818.1	ENSP00000222482	Q9UI42.185	A4D1M3.131	UPI0000048F00	Q9UI42-1	NA	NA	NA	PDB-ENSP_mappings:2bo9.A&PDB-ENSP_mappings:2bo9.C&PDB-ENSP_mappings:2boa.A&PDB-ENSP_mappings:2boa.B&PDB-ENSP_mappings:2pcu.A&PDB-ENSP_mappings:4a94.A&PDB-ENSP_mappings:4a94.B&PDB-ENSP_mappings:4bd9.A	NA	NA	0.0443	0.0613	0.0591	0.0139	0.0636	0.0225	0.05713	0.06128	0.03369	0.07123	0.01555	0.0548	0.07651	0.06293	0.03028	0.06574	0.06558	0.03399	0.04827	0.07028	0.01346	0.05145	0.08228	0.0785	0.07368	0.02861	0.08228	gnomADg_MID	NA	0&1	1&1	19245716&30891314	NA	NA	NA	NA	NA	NA	NA	NA	NA	NA	NA	NA	2.861	0.176614	NA	NA	NA	NA	NA	NA	NA	NA	NA	NA	NA	NA	NA	NA	30891314	0.7	Rheumatoid_arthritis	0.614	NA	NA	NA	NA	NA	20	-17	-19	-11	0	0	0	0	CPA4	NA	NA	0.0003805	0.0001965	C	NA	NA	NA	NA	0.976	NA	NA	NA	NA	NA	NA	NA
chr9	133256028	chr9_133256028_C_T	C	T	44384800	T	missense_variant	MODERATE	ABO	ENSG00000175164	Transcript	ENST00000538324	protein_coding	ENST00000538324.2:c.700G>A	ENSP00000483018.1:p.Gly234Ser	725	700	234	G/S	Ggc/Agc	rs8176743&COSV71743503&COSV71743587	1	NA	-1	NA	SNV	HGNC	HGNC:79	YES	NA	NA	5	A2	NA	ENSP00000483018	NA	A0A087X009.42	UPI0004E4CBD3	NA	1	tolerated(0.11)	benign(0.168)	NA	NA	NA	0.153	0.1694	0.0476	0.1944	0.0845	0.2331	0.1187	0.1683	0.05668	0.12	0.183	0.1365	0.07651	0.1059	0.2603	0.1152	0.1591	0.05396	0.0742	0.134	0.1818	0.1367	0.07911	0.07954	0.1056	0.2565	0.2603	gnomADe_SAS	affects	0&1&1	1&1&1	25341889&27976734&31058051&34263111&21257350&28721823&25173106&35224516&35940203&33103040&28448592&33512453&30352225&34814699&23319424&26085552&32439797&30811416&27359253&27161691&36691627&26064965&37287037&35205046&18003641&30456907&34151460&23381943&30586737&37087423&30061952&36627554&29875488&32888493&36329257&28832686&36144194&28495826&36456827&32888494&33145474&35410384&35792132&29403010&33067605&34594039&2333095	NA	NA	NA	NA	NA	NA	NA	NA	NA	NA	NA	NA	5.549	0.411041	B&B	0.15788	0.094&0.0969	ENST00000611156&ENST00000538324	NA	NA	.&.	.&.	T	0.22844	0.384151	.&.	A0A087X0C2&A0A087X009	.&YES	23717212&25173106&29403010&23381943&29875488&23222517	0.70&0.70&0.70&0.80&0.70&0.70	Mean_corpuscular_hemoglobin&End-stage_coagulation&Blood_protein_levels&Angiopoietin-1_receptor_levels&Intraocular_pressure&Mean_corpuscular_volume	NA	NA	NA	NA	NA	NA	-2	-17	20	46	0	0	0	0	ABO	NA	NA	-5.89e-05	-3.076e-05	c	ENSG00000169925&ENSG00000175164	bromodomain_containing_3&ABO&_alpha_1-3-N-acetylgalactosaminyltransferase_and_alpha_1-3-galactosyltransferase	BRD3&ABO	0.5651367902755737&0.7439559102058411	NA	NA	NA	NA	NA	-0.386857	NA	NA
chr1	161548543	chr1_161548543_A_T	A	T	7513960	T	missense_variant	MODERATE	FCGR3A	ENSG00000203747	Transcript	ENST00000443193	protein_coding	ENST00000443193.6:c.197T>A	ENSP00000392047.2:p.Leu66His	279	197	66	L/H	cTc/cAc	rs10127939&CM962396&CM963029&COSV63458913&COSV63458917	1	NA	-1	NA	SNV	HGNC	HGNC:3619	YES	NM_000569.8	NA	1	P4	CCDS44266.1	ENSP00000392047	P08637.224	NA	UPI000004A8C6	NA	1	tolerated(0.43)	probably_damaging(0.998)	PDB-ENSP_mappings:3ay4.C&PDB-ENSP_mappings:3sgj.C&PDB-ENSP_mappings:3sgk.C&PDB-ENSP_mappings:3wn5.C&PDB-ENSP_mappings:3wn5.F&PDB-ENSP_mappings:5bw7.C&PDB-ENSP_mappings:5d6d.C&PDB-ENSP_mappings:5ml9.A&PDB-ENSP_mappings:5mn2.A&PDB-ENSP_mappings:5mn2.B&PDB-ENSP_mappings:5vu0.C&PDB-ENSP_mappings:5xje.C&PDB-ENSP_mappings:5xjf.C&PDB-ENSP_mappings:5yc5.C&PDB-ENSP_mappings:7seg.C&PDB-ENSP_mappings:7seg.D	NA	NA	0.0266	0.0023	0.0476	0.001	0.0805	0.0153	0.05541	0.01079	0.03926	0.1232	5.438e-05	0.0637	0.07653	0.07099	0.02107	0.05046	0.01138	0.05702	0.05856	0.1309	0.0001922	0.0564	0.06329	0.07302	0.06021	0.02053	0.1309	gnomADg_ASJ	uncertain_significance	0&1&1&1&1	1&1&1&1&1	24033266&29305595&8608639&8609432&8874200&23006327&33281811&30374078&37108192&22565545&35370680&30900415&31632391&31143176&24782186	NA	NA	NA	NA	NA	NA	NA	NA	NA	NA	NA	NA	0.946	-0.072487	B&.&B&B&.&.&B	0.3066	0.1378&.&0.1235&0.1205&.&.&0.1399	ENST00000367969&ENST00000443193&ENST00000436743&ENST00000367967&ENST00000426740&ENST00000638849&ENST00000442336	N	N&N&N&N&N	.&D&D&D&.&.&.	.&D&D&D&.&.&.	T	0.04209	0.254072	.&.&T&T&D&.&T	M9MML0&P08637&P08637&P08637&H0Y755&A0A1W2PQB1&C9JC71	.&.&.&.&.&YES&.	23006327&24782186&	0.01&0.01&0.70	ClinVar:_phenotype_not_specified&IMMUNODEFICIENCY_20	-2.87	NA	NA	NA	NA	0.065	19	-10	-43	-13	0	0.01	0	0	FCGR3A	NA	NA	0.0002342	0.0001342	A	ENSG00000162747&ENSG00000203747	Fc_gamma_receptor_IIIb&Fc_gamma_receptor_IIIa	FCGR3B&FCGR3A	0.5402145981788635&0.5757012367248535	0.99	0.292606	0.332856	0.295041	0.312337	-0.535663	likely_benign	0.1205
chr14	24506608	chr14_24506608_T_C	T	C	7349980	C	splice_region_variant&splice_polypyrimidine_tract_variant&intron_variant	LOW	CMA1	ENSG00000092009	Transcript	ENST00000250378	protein_coding	ENST00000250378.7:c.210-4A>G	NA	NA	NA	NA	NA	NA	rs5248&COSV51625896&CS068760	1	NA	-1	NA	SNV	HGNC	HGNC:2097	YES	NM_001836.5	NA	1	P1	CCDS9630.1	ENSP00000250378	P23946.209	NA	UPI000012EDED	P23946-1	NA	NA	NA	NA	NA	NA	0.1186	0.1271	0.0576	0.2222	0.0726	0.091	0.08587	0.128	0.05251	0.05847	0.2243	0.03114	0.07653	0.07707	0.1018	0.09084	0.1246	0.06798	0.07369	0.06149	0.2024	0.03061	0.1013	0.07593	0.09321	0.1025	0.2243	gnomADe_EAS	NA	0&1&1	0&1&1	16400609&24823657	NA	NA	NA	NA	NA	extended_intronic_splice_region_variant	gain/acceptor/24506607-24506608/Medium/7.116586	NA	NA	NA	NA	NA	20.7	2.18408	NA	NA	NA	NA	NA	NA	NA	NA	NA	NA	NA	NA	NA	NA	NA	NA	NA	2.65	NA	NA	NA	NA	NA	-1	-4	-1	-3	0.96	0.12	0	0	CMA1	NA	NA	-0.000523	-0.0002277	T	NA	NA	NA	NA	0.477	NA	NA	NA	NA	NA	NA	NA
chr19	19277691	chr19_19277691_A_T	A	T	6341310	CSQ=T	intron_variant	MODIFIER	SUGP1	ENSG00000105705	Transcript	ENST00000247001	protein_coding	ENST00000247001.10:c.1781+43T>A	NA	NA	NA	NA	NA	NA	rs8107974	1	NA	-1	NA	SNV	HGNC	HGNC:18643	YES	NM_172231.4	NA	1	P1	CCDS12399.1	ENSP00000247001	Q8IWZ8.156	NA	UPI00001B6B07	Q8IWZ8-1	NA	NA	NA	NA	NA	NA	0.118	0.1921	0.0836	0.1052	0.0686	0.1063	0.08043	0.1799	0.04824	0.05387	0.0989	0.05641	0.07656	0.06933	0.09356	0.103	0.1811	0.1143	0.07262	0.04755	0.09775	0.05878	0.06329	0.07347	0.08573	0.09663	0.1921	AFR	NA	NA	1	34610981&34737425&32603185&32298765&36292730&35668104&30297969&32242144&36501135&34648354&34246301&34887591&35762941&35213538&36764567&32203549	NA	NA	NA	NA	NA	NA	NA	NA	NA	NA	NA	NA	0.31	-0.30147	NA	NA	NA	NA	NA	NA	NA	NA	NA	NA	NA	NA	NA	NA	NA	NA	Serum_25-Hydroxyvitamin_D_levels&Type_2_diabetes&Nonalcoholic_steatohepatitis&LDL_cholesterol_levels&Apolipoprotein_B_levels	-2.61	NA	NA	NA	NA	NA	43	2	43	39	0	0	0	0	SUGP1	NA	NA	-3.48e-05	-1.85e-05	A	ENSG00000213996	transmembrane_6_superfamily_member_2	TM6SF2	0.682827	NA	NA	NA	NA	NA	NA	NA	NA
chr19	19277691	chr19_19277691_A_T	A	T	6341310	T	upstream_gene_variant	MODIFIER	TM6SF2	ENSG00000213996	Transcript	ENST00000389363	protein_coding	NA	NA	NA	NA	NA	NA	NA	rs8107974	1	4390	-1	NA	SNV	HGNC	HGNC:11861	YES	NM_001001524.3	NA	1	P1	CCDS42528.1	ENSP00000374014	Q9BZW4.135	NA	UPI0000366D60	Q9BZW4-1	NA	NA	NA	NA	NA	NA	0.118	0.1921	0.0836	0.1052	0.0686	0.1063	0.08043	0.1799	0.04824	0.05387	0.0989	0.05641	0.07656	0.06933	0.09356	0.103	0.1811	0.1143	0.07262	0.04755	0.09775	0.05878	0.06329	0.07347	0.08573	0.09663	0.1921	AFR	NA	NA	1	34610981&34737425&32603185&32298765&36292730&35668104&30297969&32242144&36501135&34648354&34246301&34887591&35762941&35213538&36764567&32203549	NA	NA	NA	NA	NA	NA	NA	NA	NA	NA	NA	NA	0.31	-0.30147	NA	NA	NA	NA	NA	NA	NA	NA	NA	NA	NA	NA	NA	NA	NA	NA	Serum_25-Hydroxyvitamin_D_levels&Nonalcoholic_steatohepatitis&Type_2_diabetes&Apolipoprotein_B_levels&LDL_cholesterol_levels	-2.61	NA	NA	NA	NA	NA	43	2	43	39	0	0	0	0	SUGP1	NA	NA	-3.48e-05	-1.85e-05	A	ENSG00000213996	transmembrane_6_superfamily_member_2	TM6SF2	0.682827	0.788	NA	NA	NA	NA	NA	NA	NA
chr6	32405086	chr6_32405086_A_T	A	T	12125600	T	missense_variant	MODERATE	BTNL2	ENSG00000204290	Transcript	ENST00000454136	protein_coding	ENST00000454136.8:c.280T>A	ENSP00000390613.3:p.Trp94Arg	338	280	94	W/R	Tgg/Agg	rs28362682&COSV66630140&COSV66631563	1	NA	-1	NA	SNV	HGNC	HGNC:1142	YES	NM_001304561.2	NA	5	P1	CCDS78126.1	ENSP00000390613	NA	F8WBA1.79	UPI0001B79374	NA	1	tolerated(1)	benign(0)	NA	NA	NA	0.1342	0.1369	0.1369	0.1984	0.0974	0.1002	0.115	0.1216	0.2022	0.03527	0.2028	0.1726	0.0766	0.1023	0.0877	0.1044	0.1192	0.02522	0.1321	0.03345	0.1976	0.1775	0.1139	0.07595	0.1151	0.09261	0.2028	gnomADe_EAS	NA	0&1&1	0&1&1	22991420&25606445	NA	NA	NA	NA	NA	NA	NA	NA	NA	NA	NA	NA	12.96	1.11989	B&B&B	0.00015	0.0402&0.0351&0.0361	ENST00000454136&ENST00000374993&ENST00000446536	N	P&P&P&P&P&P&P	.&B&.	.&B&.	T	0.20968	0.37095	.&T&T	F8WBA1&Q9UIR0&F6UPS5	YES&.&.	NA	NA	NA	-1.88	NA	NA	NA	NA	NA	-2	46	-2	34	0	0.08	0	0	BTNL2	NA	NA	9.86e-05	8.583e-05	G	ENSG00000204290	butyrophilin_like_2	BTNL2	0.703638	NA	0.117124	0.117124	0.0830985	0.0830985	-0.550899	likely_benign	0.0351
chr2	159817008	chr2_159817008_G_A	G	A	3839460	CSQ=A	missense_variant	MODERATE	LY75	ENSG00000054219	Transcript	ENST00000263636	protein_coding	ENST00000263636.5:c.4178C>T	ENSP00000263636.4:p.Thr1393Ile	4252	4178	1393	T/I	aCt/aTt	rs35941588&COSV55102096	1	NA	-1	NA	SNV	HGNC	HGNC:6729	YES	NM_002349.4	NA	1	P1	CCDS2211.1	ENSP00000263636	O60449.190	NA	UPI00001AE885	O60449-1	NA	deleterious(0.03)	benign(0.054)	PDB-ENSP_mappings:7jpt.A&PDB-ENSP_mappings:7jpu.A&PDB-ENSP_mappings:7jpu.B&PDB-ENSP_mappings:7jpu.C&PDB-ENSP_mappings:7jpu.D	NA	NA	0.0351	0.003	0.0447	0.0248	0.0736	0.0429	0.05936	0.01265	0.03211	0.04572	0.02901	0.0969	0.07661	0.06057	0.04674	0.05516	0.01464	0.02741	0.04107	0.04839	0.02885	0.1016	0.04114	0.07925	0.05598	0.04498	0.1016	gnomADg_FIN	NA	0&1	0&1	NA	NA	NA	NA	NA	NA	NA	NA	NA	NA	NA	NA	NA	19.89	2.08399	B&B&B	0.27762	0.1113&0.1295&0.1156	ENST00000504764&ENST00000505052&ENST00000263636	N	N&N&N&N&N	.&.&B	.&.&B	NA	NA	NA	T&T&T	.&.&O60449	YES&.&YES	NA	NA	NA	1.82	NA	NA	NA	NA	0.044	-14	24	-43	-32	0	0.01	0	0	LY75-CD302	NA	NA	-0.0001891	-8.68e-05	G	ENSG00000241399&ENSG00000136536	CD302_molecule&membrane_associated_ring-CH-type_finger_7	CD302&MARCHF7	0.5548237562179565&0.6407901048660278	0.998	0.0416884	0.0416884	0.0321614	0.0321614	-0.571549	likely_benign	0.1156
chr6	32405186	chr6_32405186_G_A	G	A	11773400	A	synonymous_variant	LOW	BTNL2	ENSG00000204290	Transcript	ENST00000454136	protein_coding	ENST00000454136.8:c.180C>T	ENSP00000390613.3:p.His60%3D	238	180	60	H	caC/caT	rs28362683&COSV66631572	1	NA	-1	NA	SNV	HGNC	HGNC:1142	YES	NM_001304561.2	NA	5	P1	CCDS78126.1	ENSP00000390613	NA	F8WBA1.79	UPI0001B79374	NA	1	NA	NA	NA	NA	NA	0.1344	0.1369	0.1369	0.1984	0.0984	0.1002	0.115	0.1217	0.2022	0.03529	0.2028	0.1725	0.07662	0.1024	0.0877	0.1045	0.1191	0.02522	0.1323	0.03347	0.1975	0.1773	0.1139	0.07597	0.1156	0.09361	0.2028	gnomADe_EAS	NA	0&1	0&1	23326239&21326295&25606445&25290448&24278156	NA	NA	NA	NA	NA	NA	NA	NA	NA	NA	NA	NA	6.351	0.485388	NA	NA	NA	NA	NA	NA	NA	NA	NA	NA	NA	NA	NA	NA	21326295&23326239	0.70&0.70	NA	2.17	NA	NA	NA	NA	NA	-26	46	-3	-6	0	0	0	0	BTNL2	NA	NA	-0.000793	-0.000424	G	ENSG00000204290	butyrophilin_like_2	BTNL2	0.703638	NA	NA	NA	NA	NA	NA	NA	NA
chr1	109714968	chr1_109714968_T_C	T	C	4419920	CSQ=C	synonymous_variant	LOW	GSTM5	ENSG00000134201	Transcript	ENST00000256593	protein_coding	ENST00000256593.8:c.382T>C	ENSP00000256593.3:p.Leu128%3D	444	382	128	L	Ttg/Ctg	rs2229059&COSV56657226	1	NA	1	NA	SNV	HGNC	HGNC:4637	YES	NM_000851.4	NA	1	P3	CCDS811.1	ENSP00000256593	P46439.180	Q5T8R2.155	UPI000013CF16	NA	NA	NA	NA	NA	NA	NA	0.0285	0.0045	0.0432	0	0.0686	0.0389	0.05671	0.01354	0.03579	0.0872	0.0005437	0.06278	0.07678	0.06354	0.04677	0.05252	0.01368	0.1371	0.05005	0.08218	0.0005767	0.06122	0.0981	0.07697	0.05736	0.04391	0.1371	gnomADg_AMI	NA	0&1	0&1	34862210	NA	NA	NA	NA	NA	NA	NA	NA	NA	NA	NA	NA	0.374	-0.262906	NA	NA	NA	NA	NA	NA	NA	NA	NA	NA	NA	NA	NA	NA	NA	NA	NA	NA	NA	NA	NA	NA	NA	-18	-48	19	-21	0.06	0	0	0	GSTM5	NA	NA	0.00193	0.0009522	.	ENSG00000134184&ENSG00000134201	glutathione_S-transferase_mu_1&glutathione_S-transferase_mu_5	GSTM1&GSTM5	0.6312617063522339&0.5764825344085693	0.863	NA	NA	NA	NA	NA	NA	NA
chr17	7633372	chr17_7633372_C_CT	C	CT	12132400	T	downstream_gene_variant	MODIFIER	SHBG	ENSG00000129214	Transcript	ENST00000380450	protein_coding	NA	NA	NA	NA	NA	NA	NA	rs35338190	1	0	1	NA	insertion	HGNC	HGNC:10839	YES	NM_001040.5	NA	1	P1	CCDS11117.1	ENSP00000369816	P04278.211	NA	UPI0000055933	P04278-1	NA	NA	NA	NA	NA	NA	0.096	0.0787	0.0663	0.0486	0.0895	0.1963	0.08384	0.07642	0.04383	0.1188	0.04774	0.0536	0.07679	0.07962	0.1912	0.07692	0.07727	0.06031	0.05683	0.125	0.04467	0.05419	0.05696	0.0777	0.0728	0.1827	0.1963	SAS	NA	NA	NA	NA	NA	NA	NA	NA	NA	NA	NA	NA	NA	NA	NA	NA	7.495	0.598219	NA	NA	NA	NA	NA	NA	NA	NA	NA	NA	NA	NA	NA	NA	NA	NA	NA	NA	NA	NA	NA	NA	NA	-6	9	7	-1	0	0	0	0	SHBG	NA	NA	-0.0001894	-0.0001025	NA	NA	NA	NA	NA	0.226	NA	NA	NA	NA	NA	NA	NA
chr4	3442776	chr4_3442776_G_A	G	A	16577700	A	synonymous_variant	LOW	HGFAC	ENSG00000109758	Transcript	ENST00000382774	protein_coding	ENST00000382774.8:c.162G>A	ENSP00000372224.4:p.Ala54%3D	196	162	54	A	gcG/gcA	rs2073505&COSV58756933	1	NA	1	NA	SNV	HGNC	HGNC:4894	YES	NM_001528.4	NA	1	P2	CCDS3369.1	ENSP00000372224	Q04756.203	NA	UPI0000000826	NA	NA	NA	NA	NA	NA	NA	0.1098	0.1195	0.1066	0.0873	0.0775	0.1554	0.08944	0.1095	0.08657	0.1812	0.09473	0.05067	0.07679	0.09448	0.1422	0.08946	0.1055	0.163	0.09743	0.1701	0.09015	0.05046	0.2089	0.07436	0.1016	0.1396	0.2089	gnomADg_MID	NA	0&1	1&1	27156530&36038634&34989438&30388869&26192919&26255561	NA	NA	NA	NA	NA	NA	NA	NA	NA	NA	NA	NA	2.816	0.172515	NA	NA	NA	NA	NA	NA	NA	NA	NA	NA	NA	NA	NA	NA	26192919	0.7	Crohn's_disease&Inflammatory_bowel_disease	-2.86	NA	NA	NA	NA	NA	37	-44	-41	15	0	0	0	0	HGFAC	NA	NA	-0.000358	-0.0001632	G	ENSG00000109758	HGF_activator	HGFAC	0.832988	0.144	NA	NA	NA	NA	NA	NA	NA
chr4	3442776	chr4_3442776_G_A	G	A	16577700	CSQ=A	downstream_gene_variant	MODIFIER	RGS12	ENSG00000159788	Transcript	ENST00000336727	protein_coding	NA	NA	NA	NA	NA	NA	NA	rs2073505&COSV58756933	1	2863	1	NA	SNV	HGNC	HGNC:9994	YES	NM_001394154.1	NA	1	P3	CCDS3366.1	ENSP00000338509	O14924.197	NA	UPI0000133830	O14924-1	NA	NA	NA	NA	NA	NA	0.1098	0.1195	0.1066	0.0873	0.0775	0.1554	0.08944	0.1095	0.08657	0.1812	0.09473	0.05067	0.07679	0.09448	0.1422	0.08946	0.1055	0.163	0.09743	0.1701	0.09015	0.05046	0.2089	0.07436	0.1016	0.1396	0.2089	gnomADg_MID	NA	0&1	1&1	27156530&36038634&34989438&30388869&26192919&26255561	NA	NA	NA	NA	NA	NA	NA	NA	NA	NA	NA	NA	2.816	0.172515	NA	NA	NA	NA	NA	NA	NA	NA	NA	NA	NA	NA	NA	NA	26192919	0.7	Inflammatory_bowel_disease&Crohn's_disease	-2.86	NA	NA	NA	NA	NA	37	-44	-41	15	0	0	0	0	HGFAC	NA	NA	-0.000358	-0.0001632	G	ENSG00000109758	HGF_activator	HGFAC	0.832988	0.604	NA	NA	NA	NA	NA	NA	NA
chr17	7633372	chr17_7633372_C_CT	C	CT	12132400	T	downstream_gene_variant	MODIFIER	SHBG	ENSG00000129214	Transcript	ENST00000380450	protein_coding	NA	NA	NA	NA	NA	NA	NA	rs35338190	1	0	1	NA	insertion	HGNC	HGNC:10839	YES	NM_001040.5	NA	1	P1	CCDS11117.1	ENSP00000369816	P04278.211	NA	UPI0000055933	P04278-1	NA	NA	NA	NA	NA	NA	0.096	0.0787	0.0663	0.0486	0.0895	0.1963	0.08384	0.07642	0.04383	0.1188	0.04774	0.0536	0.07679	0.07962	0.1912	0.07692	0.07727	0.06031	0.05683	0.125	0.04467	0.05419	0.05696	0.0777	0.0728	0.1827	0.1963	SAS	NA	NA	NA	NA	NA	NA	NA	NA	NA	NA	NA	NA	NA	NA	NA	NA	7.495	0.598219	NA	NA	NA	NA	NA	NA	NA	NA	NA	NA	NA	NA	NA	NA	NA	NA	NA	NA	NA	NA	NA	NA	NA	-6	9	7	-1	0	0	0	0	SHBG	NA	NA	-0.0001894	-0.0001025	NA	NA	NA	NA	NA	0.226	NA	NA	NA	NA	NA	NA	NA
chr4	3442776	chr4_3442776_G_A	G	A	16577700	A	synonymous_variant	LOW	HGFAC	ENSG00000109758	Transcript	ENST00000382774	protein_coding	ENST00000382774.8:c.162G>A	ENSP00000372224.4:p.Ala54%3D	196	162	54	A	gcG/gcA	rs2073505&COSV58756933	1	NA	1	NA	SNV	HGNC	HGNC:4894	YES	NM_001528.4	NA	1	P2	CCDS3369.1	ENSP00000372224	Q04756.203	NA	UPI0000000826	NA	NA	NA	NA	NA	NA	NA	0.1098	0.1195	0.1066	0.0873	0.0775	0.1554	0.08944	0.1095	0.08657	0.1812	0.09473	0.05067	0.07679	0.09448	0.1422	0.08946	0.1055	0.163	0.09743	0.1701	0.09015	0.05046	0.2089	0.07436	0.1016	0.1396	0.2089	gnomADg_MID	NA	0&1	1&1	27156530&36038634&34989438&30388869&26192919&26255561	NA	NA	NA	NA	NA	NA	NA	NA	NA	NA	NA	NA	2.816	0.172515	NA	NA	NA	NA	NA	NA	NA	NA	NA	NA	NA	NA	NA	NA	26192919	0.7	Crohn's_disease&Inflammatory_bowel_disease	-2.86	NA	NA	NA	NA	NA	37	-44	-41	15	0	0	0	0	HGFAC	NA	NA	-0.000358	-0.0001632	G	ENSG00000109758	HGF_activator	HGFAC	0.832988	0.144	NA	NA	NA	NA	NA	NA	NA
chr4	3442776	chr4_3442776_G_A	G	A	16577700	CSQ=A	downstream_gene_variant	MODIFIER	RGS12	ENSG00000159788	Transcript	ENST00000336727	protein_coding	NA	NA	NA	NA	NA	NA	NA	rs2073505&COSV58756933	1	2863	1	NA	SNV	HGNC	HGNC:9994	YES	NM_001394154.1	NA	1	P3	CCDS3366.1	ENSP00000338509	O14924.197	NA	UPI0000133830	O14924-1	NA	NA	NA	NA	NA	NA	0.1098	0.1195	0.1066	0.0873	0.0775	0.1554	0.08944	0.1095	0.08657	0.1812	0.09473	0.05067	0.07679	0.09448	0.1422	0.08946	0.1055	0.163	0.09743	0.1701	0.09015	0.05046	0.2089	0.07436	0.1016	0.1396	0.2089	gnomADg_MID	NA	0&1	1&1	27156530&36038634&34989438&30388869&26192919&26255561	NA	NA	NA	NA	NA	NA	NA	NA	NA	NA	NA	NA	2.816	0.172515	NA	NA	NA	NA	NA	NA	NA	NA	NA	NA	NA	NA	NA	NA	26192919	0.7	Inflammatory_bowel_disease&Crohn's_disease	-2.86	NA	NA	NA	NA	NA	37	-44	-41	15	0	0	0	0	HGFAC	NA	NA	-0.000358	-0.0001632	G	ENSG00000109758	HGF_activator	HGFAC	0.832988	0.604	NA	NA	NA	NA	NA	NA	NA
chr1	207096513	chr1_207096513_T_C	T	C	6797060	C	splice_polypyrimidine_tract_variant&intron_variant	LOW	C4BPB	ENSG00000123843	Transcript	ENST00000367078	protein_coding	ENST00000367078.8:c.410-9T>C	NA	NA	NA	NA	NA	NA	rs3813948	1	NA	1	NA	SNV	HGNC	HGNC:1328	YES	NM_001017365.3	NA	1	P4	CCDS1476.1	ENSP00000356045	P20851.186	NA	UPI0000126C25	P20851-1	NA	NA	NA	NA	NA	NA	0.1232	0.1513	0.0706	0.1587	0.0706	0.1401	0.09117	0.1642	0.05178	0.1163	0.1601	0.05644	0.0768	0.09846	0.1238	0.1023	0.1626	0.07895	0.07752	0.1215	0.1643	0.05573	0.1867	0.07054	0.1206	0.1243	0.1867	gnomADg_MID	benign	NA	1	24033266&31420334&33128086&20212171&28627632&33119405&32393195&32258274&20381007	NA	NA	NA	NA	NA	extended_intronic_splice_region_variant	NA	NA	NA	NA	NA	NA	3.987	0.2741	NA	NA	NA	NA	NA	NA	NA	NA	NA	NA	NA	NA	NA	NA	NA	NA	ClinVar:_phenotype_not_specified&C4b_binding_protein_levels	NA	NA	NA	NA	NA	NA	10	9	9	28	0	0.01	0	0	C4BPB	NA	NA	-0.0001959	-9.69e-05	T	ENSG00000123838	complement_component_4_binding_protein_alpha	C4BPA	0.556788	0.962	NA	NA	NA	NA	NA	NA	NA
chr19	41619716	chr19_41619716_G_A	G	A	32802400	CSQ=A	splice_region_variant&splice_polypyrimidine_tract_variant&intron_variant	LOW	CEACAM4	ENSG00000105352	Transcript	ENST00000221954	protein_coding	ENST00000221954.7:c.628-5C>T	NA	NA	NA	NA	NA	NA	rs3745932&COSV55733512	1	NA	-1	NA	SNV	HGNC	HGNC:1816	YES	NM_001817.4	NA	1	P2	CCDS33033.1	ENSP00000221954	O75871.150	NA	UPI0000070B54	NA	NA	NA	NA	NA	NA	NA	0.2584	0.3578	0.0951	0.3433	0.0885	0.3272	0.139	0.3403	0.06091	0.05885	0.3431	0.09855	0.07681	0.1183	0.2793	0.1673	0.3353	0.07582	0.08625	0.0594	0.3462	0.1048	0.1266	0.07953	0.1398	0.2791	0.3578	AFR	NA	0&1	0&1	NA	NA	NA	NA	NA	NA	extended_intronic_splice_region_variant	NA	NA	NA	NA	NA	NA	2.375	0.130167	NA	NA	NA	NA	NA	NA	NA	NA	NA	NA	NA	NA	NA	NA	NA	NA	NA	-3.78	NA	NA	NA	NA	NA	-5	-19	-46	-5	0.01	0	0.02	0	CEACAM4	NA	NA	-0.0014105	-0.000683	G	NA	NA	NA	NA	0.835	NA	NA	NA	NA	NA	NA	NA
chr13	24475538	chr13_24475538_G_A	G	A	9530810	CSQ=A	synonymous_variant	LOW	PARP4	ENSG00000102699	Transcript	ENST00000381989	protein_coding	ENST00000381989.4:c.1848C>T	ENSP00000371419.3:p.Ala616%3D	1922	1848	616	A	gcC/gcT	rs73463182&COSV67960857	1	NA	-1	NA	SNV	HGNC	HGNC:271	YES	NM_006437.4	NA	1	P1	CCDS9307.1	ENSP00000371419	Q9UKK3.204	NA	UPI000013C76E	NA	NA	NA	NA	NA	NA	NA	0.1813	0.2564	0.0937	0.2937	0.0835	0.1268	0.1045	0.2328	0.05626	0.09087	0.2797	0.06657	0.07685	0.09593	0.1217	0.1261	0.2276	0.1075	0.08197	0.08247	0.2745	0.06009	0.1297	0.07603	0.1279	0.1209	0.2937	EAS	NA	0&1	0&1	NA	NA	NA	NA	NA	NA	NA	NA	NA	NA	NA	NA	NA	4.934	0.356075	NA	NA	NA	NA	NA	NA	NA	NA	NA	NA	NA	NA	NA	NA	NA	NA	NA	-1.02	NA	NA	NA	NA	NA	50	24	43	44	0	0	0	0	PARP4	NA	NA	0.00011176	0.0001456	g	ENSG00000102699	poly(ADP-ribose)_polymerase_family_member_4	PARP4	0.818825	0.988	NA	NA	NA	NA	NA	NA	NA
chr8	22691277	chr8_22691277_G_T	G	T	18444300	CSQ=T	synonymous_variant	LOW	EGR3	ENSG00000179388	Transcript	ENST00000317216	protein_coding	ENST00000317216.3:c.360C>A	ENSP00000318057.2:p.Leu120%3D	896	360	120	L	ctC/ctA	rs3750192&COSV57834559	1	NA	-1	NA	SNV	HGNC	HGNC:3240	YES	NM_004430.3	NA	1	P4	CCDS6033.1	ENSP00000318057	Q06889.181	NA	UPI0000129E0F	Q06889-1	NA	NA	NA	NA	NA	NA	0.1042	0.0605	0.121	0.2083	0.0626	0.0869	0.09611	0.08306	0.1519	0.04988	0.1988	0.08138	0.07701	0.08598	0.07619	0.08491	0.08214	0.004386	0.1035	0.04092	0.2062	0.08486	0.06962	0.07659	0.09187	0.08192	0.2083	EAS	benign	0&1	1&1	22370066&20687139&22276163&26474411&20537399&22425949	NA	NA	NA	NA	NA	NA	NA	NA	NA	NA	NA	NA	13.02	1.12652	NA	NA	NA	NA	NA	NA	NA	NA	NA	NA	NA	NA	NA	NA	20537399&20687139&22276163	0.03&0.03&0.03	NA	1.17	NA	NA	NA	NA	NA	7	-3	24	-27	0	0	0	0	EGR3	NA	NA	-0.00034	-0.0002172	G	NA	NA	NA	NA	NA	NA	NA	NA	NA	NA	NA	NA
chr1	11966298	chr1_11966298_A_C	A	C	4804620	CSQ=C	synonymous_variant	LOW	PLOD1	ENSG00000083444	Transcript	ENST00000196061	protein_coding	ENST00000196061.5:c.1632A>C	ENSP00000196061.4:p.Ala544%3D	1695	1632	544	A	gcA/gcC	rs2230898	1	NA	1	NA	SNV	HGNC	HGNC:9081	YES	NM_000302.4	NA	1	P1	CCDS142.1	ENSP00000196061	Q02809.237	NA	UPI000013C611	Q02809-1	1	NA	NA	NA	NA	NA	0.0645	0.0061	0.0476	0.1181	0.0775	0.0869	0.06176	0.01393	0.02995	0.08843	0.0968	0.03157	0.07701	0.06032	0.05867	0.05814	0.01611	0.07143	0.05782	0.08501	0.1006	0.02806	0.05732	0.08322	0.06082	0.06373	0.1181	EAS	benign	NA	1	25741868	NA	NA	NA	NA	NA	NA	NA	NA	NA	NA	NA	NA	6.175	0.468782	NA	NA	NA	NA	NA	NA	NA	NA	NA	NA	NA	NA	NA	NA	NA	NA	Cardiovascular_phenotype&ClinVar:_phenotype_not_specified&Ehlers-Danlos_syndrome__hydroxylysine-deficient	-4.65	NA	NA	NA	NA	NA	-47	2	18	1	0	0	0	0	PLOD1	NA	NA	-1.86e-05	-2.426e-05	A	NA	NA	NA	NA	0.378	NA	NA	NA	NA	NA	NA	NA
chr6	31157630	chr6_31157630_G_A	G	A	11407800	A	5_prime_UTR_variant	MODIFIER	CCHCR1	ENSG00000204536	Transcript	ENST00000396268	protein_coding	ENST00000396268.8:c.-30C>T	NA	173	NA	NA	NA	NA	rs12529697	1	NA	-1	NA	SNV	HGNC	HGNC:13930	YES	NM_001105564.2	NA	1	A2	CCDS43445.1	ENSP00000379566	Q8TD31.172	NA	UPI0000E5ACDF	Q8TD31-2	NA	NA	NA	NA	NA	NA	0.0699	0.028	0.1009	0.0417	0.0795	0.1237	0.08416	0.03627	0.09418	0.04723	0.04171	0.09851	0.07702	0.09196	0.1421	0.06518	0.03725	0.04066	0.08114	0.05421	0.03931	0.09596	0.1044	0.07241	0.06178	0.1242	0.1421	gnomADe_SAS	NA	NA	NA	NA	NA	NA	NA	NA	NA	NA	NA	0	0	3	NA	NA	15.54	1.46994	NA	NA	NA	NA	NA	NA	NA	NA	NA	NA	NA	NA	NA	NA	NA	NA	NA	-0.174	NA	NA	NA	NA	NA	-5	12	-5	47	0	0	0	0	CCHCR1	NA	NA	0.0001312	7.236e-05	G	NA	NA	NA	NA	0.99	NA	NA	NA	NA	NA	NA	NA
chr6	31157630	chr6_31157630_G_A	G	A	11407800	A	upstream_gene_variant	MODIFIER	TCF19	ENSG00000137310	Transcript	ENST00000376257	protein_coding	NA	NA	NA	NA	NA	NA	NA	rs12529697	1	959	1	NA	SNV	HGNC	HGNC:11629	YES	NM_007109.3	NA	1	P1	CCDS43446.1	ENSP00000365433	Q9Y242.178	A0A1U9X8M7.40	UPI0000071646	NA	NA	NA	NA	NA	NA	NA	0.0699	0.028	0.1009	0.0417	0.0795	0.1237	0.08416	0.03627	0.09418	0.04723	0.04171	0.09851	0.07702	0.09196	0.1421	0.06518	0.03725	0.04066	0.08114	0.05421	0.03931	0.09596	0.1044	0.07241	0.06178	0.1242	0.1421	gnomADe_SAS	NA	NA	NA	NA	NA	NA	NA	NA	NA	NA	NA	NA	NA	NA	NA	NA	15.54	1.46994	NA	NA	NA	NA	NA	NA	NA	NA	NA	NA	NA	NA	NA	NA	NA	NA	NA	-0.174	NA	NA	NA	NA	NA	-5	12	-5	47	0	0	0	0	CCHCR1	NA	NA	0.0001312	7.236e-05	G	NA	NA	NA	NA	0.534	NA	NA	NA	NA	NA	NA	NA
chr2	70832906	chr2_70832906_A_G	A	G	13182900	CSQ=G	synonymous_variant	LOW	CD207	ENSG00000116031	Transcript	ENST00000410009	protein_coding	ENST00000410009.5:c.711T>C	ENSP00000386378.3:p.Ser237%3D	751	711	237	S	agT/agC	rs6712863&COSV69652091	1	NA	-1	NA	SNV	HGNC	HGNC:17935	YES	NM_015717.5	NA	1	P1	CCDS74520.1	ENSP00000386378	Q9UJ71.173	NA	UPI0000410F0C	NA	1	NA	NA	PDB-ENSP_mappings:3c22.A&PDB-ENSP_mappings:3c22.B&PDB-ENSP_mappings:3c22.C&PDB-ENSP_mappings:3c22.D&PDB-ENSP_mappings:3kqg.A&PDB-ENSP_mappings:3kqg.B&PDB-ENSP_mappings:3kqg.C&PDB-ENSP_mappings:3kqg.D&PDB-ENSP_mappings:3kqg.E&PDB-ENSP_mappings:3kqg.F&PDB-ENSP_mappings:3p5d.A&PDB-ENSP_mappings:3p5d.B&PDB-ENSP_mappings:3p5d.C&PDB-ENSP_mappings:3p5d.D&PDB-ENSP_mappings:3p5e.A&PDB-ENSP_mappings:3p5e.B&PDB-ENSP_mappings:3p5e.C&PDB-ENSP_mappings:3p5e.D&PDB-ENSP_mappings:3p5f.A&PDB-ENSP_mappings:3p5f.B&PDB-ENSP_mappings:3p5f.C&PDB-ENSP_mappings:3p5f.D&PDB-ENSP_mappings:3p5g.A&PDB-ENSP_mappings:3p5g.B&PDB-ENSP_mappings:3p5g.C&PDB-ENSP_mappings:3p5g.D&PDB-ENSP_mappings:3p5h.A&PDB-ENSP_mappings:3p5h.B&PDB-ENSP_mappings:3p5h.C&PDB-ENSP_mappings:3p5h.D&PDB-ENSP_mappings:3p5i.A&PDB-ENSP_mappings:3p5i.B&PDB-ENSP_mappings:3p5i.C&PDB-ENSP_mappings:3p5i.D&PDB-ENSP_mappings:3p7f.A&PDB-ENSP_mappings:3p7f.B&PDB-ENSP_mappings:3p7f.C&PDB-ENSP_mappings:3p7f.D&PDB-ENSP_mappings:3p7g.A&PDB-ENSP_mappings:3p7g.B&PDB-ENSP_mappings:3p7g.C&PDB-ENSP_mappings:3p7g.D&PDB-ENSP_mappings:3p7h.A&PDB-ENSP_mappings:3p7h.B&PDB-ENSP_mappings:3p7h.C&PDB-ENSP_mappings:3p7h.D&PDB-ENSP_mappings:4ak8.A&PDB-ENSP_mappings:4ak8.B&PDB-ENSP_mappings:4ak8.C&PDB-ENSP_mappings:4ak8.D&PDB-ENSP_mappings:4n32.A&PDB-ENSP_mappings:4n32.B&PDB-ENSP_mappings:4n32.C&PDB-ENSP_mappings:4n32.D&PDB-ENSP_mappings:4n33.A&PDB-ENSP_mappings:4n33.B&PDB-ENSP_mappings:4n33.C&PDB-ENSP_mappings:4n33.D&PDB-ENSP_mappings:4n34.A&PDB-ENSP_mappings:4n34.B&PDB-ENSP_mappings:4n34.C&PDB-ENSP_mappings:4n34.D&PDB-ENSP_mappings:4n35.A&PDB-ENSP_mappings:4n35.B&PDB-ENSP_mappings:4n35.C&PDB-ENSP_mappings:4n35.D&PDB-ENSP_mappings:4n36.A&PDB-ENSP_mappings:4n36.B&PDB-ENSP_mappings:4n36.C&PDB-ENSP_mappings:4n36.D&PDB-ENSP_mappings:4n37.A&PDB-ENSP_mappings:4n37.B&PDB-ENSP_mappings:4n37.C&PDB-ENSP_mappings:4n37.D&PDB-ENSP_mappings:4n38.A&PDB-ENSP_mappings:4n38.B&PDB-ENSP_mappings:4n38.C&PDB-ENSP_mappings:4n38.D&PDB-ENSP_mappings:5g6u.A&PDB-ENSP_mappings:5g6u.B&PDB-ENSP_mappings:5g6u.C&PDB-ENSP_mappings:5g6u.D&PDB-ENSP_mappings:7wz8.A&PDB-ENSP_mappings:7wz8.B&PDB-ENSP_mappings:7wz8.C&PDB-ENSP_mappings:7wz8.D&PDB-ENSP_mappings:7wz8.E&PDB-ENSP_mappings:7wz8.F&PDB-ENSP_mappings:7ytq.A&PDB-ENSP_mappings:7ytq.B&PDB-ENSP_mappings:7ytq.C&PDB-ENSP_mappings:7ytq.D	NA	NA	0.1729	0.3321	0.0634	0.1379	0.1014	0.1452	0.09913	0.2843	0.05799	0.07912	0.1179	0.05367	0.07706	0.09725	0.1609	0.1399	0.2851	0.07692	0.09587	0.07526	0.1352	0.05646	0.1013	0.07797	0.1372	0.1575	0.3321	AFR	NA	0&1	0&1	NA	NA	NA	NA	NA	NA	NA	NA	NA	NA	NA	NA	NA	3.558	0.237482	NA	NA	NA	NA	NA	NA	NA	NA	NA	NA	NA	NA	NA	NA	NA	NA	NA	-5.11	NA	NA	NA	NA	NA	4	2	-6	2	0	0	0	0	CD207	NA	NA	-0.002213	-0.001166	A	ENSG00000116031	CD207_molecule	CD207	0.768885	NA	NA	NA	NA	NA	NA	NA	NA
chr19	15454235	chr19_15454235_G_A	G	A	11139300	A	synonymous_variant	LOW	RASAL3	ENSG00000105122	Transcript	ENST00000343625	protein_coding	ENST00000343625.12:c.2193C>T	ENSP00000341905.5:p.Thr731%3D	2252	2193	731	T	acC/acT	rs9646651&COSV54610480	1	NA	-1	NA	SNV	HGNC	HGNC:26129	YES	NM_022904.3	NA	2	P1	CCDS46006.1	ENSP00000341905	Q86YV0.154	NA	UPI0000197831	Q86YV0-1	NA	NA	NA	NA	NA	NA	0.1284	0.2156	0.111	0.1141	0.0805	0.0869	0.09214	0.1922	0.112	0.1155	0.1139	0.02396	0.0771	0.1044	0.1005	0.1094	0.1837	0.03618	0.1153	0.1133	0.1163	0.02386	0.1899	0.07687	0.1133	0.09834	0.2156	AFR	NA	0&1	1&1	36224396	NA	NA	NA	NA	NA	NA	NA	NA	NA	NA	NA	NA	6.38	0.488118	NA	NA	NA	NA	NA	NA	NA	NA	NA	NA	NA	NA	NA	NA	NA	NA	NA	-4.08	NA	NA	NA	NA	NA	-11	32	2	-38	0	0.03	0	0	RASAL3	NA	NA	-0.000346	-0.0001919	G	NA	NA	NA	NA	0.491	NA	NA	NA	NA	NA	NA	NA
chr19	15454235	chr19_15454235_G_A	G	A	11139300	A	upstream_gene_variant	MODIFIER	WIZ	ENSG00000011451	Transcript	ENST00000673675	protein_coding	NA	NA	NA	NA	NA	NA	NA	rs9646651&COSV54610480	1	4279	-1	NA	SNV	HGNC	HGNC:30917	YES	NM_001371589.1	NA	NA	P1	CCDS92547.1	ENSP00000500993	NA	A0A669KAV7.12	UPI000387DB9A	NA	NA	NA	NA	NA	NA	NA	0.1284	0.2156	0.111	0.1141	0.0805	0.0869	0.09214	0.1922	0.112	0.1155	0.1139	0.02396	0.0771	0.1044	0.1005	0.1094	0.1837	0.03618	0.1153	0.1133	0.1163	0.02386	0.1899	0.07687	0.1133	0.09834	0.2156	AFR	NA	0&1	1&1	36224396	NA	NA	NA	NA	NA	NA	NA	NA	NA	NA	NA	NA	6.38	0.488118	NA	NA	NA	NA	NA	NA	NA	NA	NA	NA	NA	NA	NA	NA	NA	NA	NA	-4.08	NA	NA	NA	NA	NA	-11	32	2	-38	0	0.03	0	0	RASAL3	NA	NA	-0.000346	-0.0001919	G	NA	NA	NA	NA	0.065	NA	NA	NA	NA	NA	NA	NA
chr3	46447445	chr3_46447445_C_T	C	T	2279180	CSQ=T	intron_variant	MODIFIER	LTF	ENSG00000012223	Transcript	ENST00000231751	protein_coding	ENST00000231751.9:c.1213-47G>A	NA	NA	NA	NA	NA	NA	rs762787	1	NA	-1	NA	SNV	HGNC	HGNC:6720	YES	NM_002343.6	NA	1	P4	CCDS33747.1	ENSP00000231751	P02788.255	V9HWI4.54	UPI000016ABE3	P02788-1	NA	NA	NA	NA	NA	NA	0.0309	0.0023	0.0245	0	0.0895	0.046	0.05855	0.01243	0.03198	0.0752	5.438e-05	0.0908	0.0771	0.06498	0.05055	0.05182	0.01303	0.02412	0.0447	0.07028	0.0001925	0.09072	0.06329	0.07433	0.0546	0.0501	0.0908	gnomADe_FIN	NA	NA	1	30689765&33669579&36168886	NA	NA	NA	NA	NA	NA	NA	NA	NA	NA	NA	NA	0.01	-0.958267	NA	NA	NA	NA	NA	NA	NA	NA	NA	NA	NA	NA	NA	NA	NA	NA	NA	-3.89	NA	NA	NA	NA	NA	-2	39	-47	39	0	0.07	0	0	LTF	NA	NA	0.0001398	7.546e-05	C	ENSG00000012223	lactotransferrin	LTF	0.731152	0.943	NA	NA	NA	NA	NA	NA	NA
chr19	15454235	chr19_15454235_G_A	G	A	11139300	A	synonymous_variant	LOW	RASAL3	ENSG00000105122	Transcript	ENST00000343625	protein_coding	ENST00000343625.12:c.2193C>T	ENSP00000341905.5:p.Thr731%3D	2252	2193	731	T	acC/acT	rs9646651&COSV54610480	1	NA	-1	NA	SNV	HGNC	HGNC:26129	YES	NM_022904.3	NA	2	P1	CCDS46006.1	ENSP00000341905	Q86YV0.154	NA	UPI0000197831	Q86YV0-1	NA	NA	NA	NA	NA	NA	0.1284	0.2156	0.111	0.1141	0.0805	0.0869	0.09214	0.1922	0.112	0.1155	0.1139	0.02396	0.0771	0.1044	0.1005	0.1094	0.1837	0.03618	0.1153	0.1133	0.1163	0.02386	0.1899	0.07687	0.1133	0.09834	0.2156	AFR	NA	0&1	1&1	36224396	NA	NA	NA	NA	NA	NA	NA	NA	NA	NA	NA	NA	6.38	0.488118	NA	NA	NA	NA	NA	NA	NA	NA	NA	NA	NA	NA	NA	NA	NA	NA	NA	-4.08	NA	NA	NA	NA	NA	-11	32	2	-38	0	0.03	0	0	RASAL3	NA	NA	-0.000346	-0.0001919	G	NA	NA	NA	NA	0.491	NA	NA	NA	NA	NA	NA	NA
chr19	15454235	chr19_15454235_G_A	G	A	11139300	A	upstream_gene_variant	MODIFIER	WIZ	ENSG00000011451	Transcript	ENST00000673675	protein_coding	NA	NA	NA	NA	NA	NA	NA	rs9646651&COSV54610480	1	4279	-1	NA	SNV	HGNC	HGNC:30917	YES	NM_001371589.1	NA	NA	P1	CCDS92547.1	ENSP00000500993	NA	A0A669KAV7.12	UPI000387DB9A	NA	NA	NA	NA	NA	NA	NA	0.1284	0.2156	0.111	0.1141	0.0805	0.0869	0.09214	0.1922	0.112	0.1155	0.1139	0.02396	0.0771	0.1044	0.1005	0.1094	0.1837	0.03618	0.1153	0.1133	0.1163	0.02386	0.1899	0.07687	0.1133	0.09834	0.2156	AFR	NA	0&1	1&1	36224396	NA	NA	NA	NA	NA	NA	NA	NA	NA	NA	NA	NA	6.38	0.488118	NA	NA	NA	NA	NA	NA	NA	NA	NA	NA	NA	NA	NA	NA	NA	NA	NA	-4.08	NA	NA	NA	NA	NA	-11	32	2	-38	0	0.03	0	0	RASAL3	NA	NA	-0.000346	-0.0001919	G	NA	NA	NA	NA	0.065	NA	NA	NA	NA	NA	NA	NA
chr3	46447445	chr3_46447445_C_T	C	T	2279180	CSQ=T	intron_variant	MODIFIER	LTF	ENSG00000012223	Transcript	ENST00000231751	protein_coding	ENST00000231751.9:c.1213-47G>A	NA	NA	NA	NA	NA	NA	rs762787	1	NA	-1	NA	SNV	HGNC	HGNC:6720	YES	NM_002343.6	NA	1	P4	CCDS33747.1	ENSP00000231751	P02788.255	V9HWI4.54	UPI000016ABE3	P02788-1	NA	NA	NA	NA	NA	NA	0.0309	0.0023	0.0245	0	0.0895	0.046	0.05855	0.01243	0.03198	0.0752	5.438e-05	0.0908	0.0771	0.06498	0.05055	0.05182	0.01303	0.02412	0.0447	0.07028	0.0001925	0.09072	0.06329	0.07433	0.0546	0.0501	0.0908	gnomADe_FIN	NA	NA	1	30689765&33669579&36168886	NA	NA	NA	NA	NA	NA	NA	NA	NA	NA	NA	NA	0.01	-0.958267	NA	NA	NA	NA	NA	NA	NA	NA	NA	NA	NA	NA	NA	NA	NA	NA	NA	-3.89	NA	NA	NA	NA	NA	-2	39	-47	39	0	0.07	0	0	LTF	NA	NA	0.0001398	7.546e-05	C	ENSG00000012223	lactotransferrin	LTF	0.731152	0.943	NA	NA	NA	NA	NA	NA	NA
chr11	100061414	chr11_100061414_A_T	A	T	7816540	T	intron_variant	MODIFIER	CNTN5	ENSG00000149972	Transcript	ENST00000524871	protein_coding	ENST00000524871.6:c.1162+21A>T	NA	NA	NA	NA	NA	NA	rs3758923	1	NA	1	NA	SNV	HGNC	HGNC:2175	YES	NM_014361.4	NA	1	P1	CCDS53696.1	ENSP00000435637	O94779.167	NA	UPI000006DAB0	O94779-1	NA	NA	NA	NA	NA	NA	0.0988	0.0598	0.0418	0.2163	0.0746	0.0961	0.08593	0.06138	0.04604	0.1096	0.1852	0.1055	0.07714	0.08259	0.09359	0.07666	0.05918	0.03289	0.04706	0.1167	0.1862	0.1121	0.03165	0.07768	0.06214	0.09884	0.2163	EAS	NA	NA	NA	NA	NA	NA	NA	NA	NA	NA	NA	NA	NA	NA	NA	NA	5.638	0.419132	NA	NA	NA	NA	NA	NA	NA	NA	NA	NA	NA	NA	NA	NA	NA	NA	NA	-4.64	NA	NA	NA	NA	NA	-41	-21	-28	-26	0	0	0	0	CNTN5	NA	NA	-0.0002104	-0.0001223	A	NA	NA	NA	NA	0.888	NA	NA	NA	NA	NA	NA	NA
chr9	128721272	chr9_128721272_T_A	T	A	14446300	A	missense_variant	MODERATE	ZDHHC12	ENSG00000160446	Transcript	ENST00000372663	protein_coding	ENST00000372663.9:c.713A>T	ENSP00000361748.4:p.Asn238Ile	747	713	238	N/I	aAc/aTc	rs11539209&COSV52575585	1	NA	-1	NA	SNV	HGNC	HGNC:19159	YES	NM_032799.5	NA	1	P1	CCDS6909.1	ENSP00000361748	Q96GR4.155	NA	UPI000013E086	Q96GR4-1	NA	deleterious(0)	probably_damaging(0.993)	NA	NA	NA	0.0561	0.0159	0.0519	0.0546	0.0706	0.1002	0.07388	0.01768	0.07634	0.08851	0.06356	0.04178	0.07726	0.07897	0.1091	0.05728	0.02103	0.08772	0.06261	0.09222	0.0673	0.03989	0.07595	0.07488	0.06065	0.0976	0.1091	gnomADe_SAS	NA	0&1	1&1	27014279&25150256&32296059&31361310&30595370&34594039	NA	NA	NA	NA	NA	NA	NA	NA	NA	NA	NA	NA	27.7	4.0932	P&P	0.90609	0.972&0.9772	ENST00000372663&ENST00000372667	D	D&D&D	D&.	D&.	T	0.70236	0.721295	D&D	Q96GR4&Q5T269	YES&.	30595370	0.7	Eczema&Hay_fever_and/or_eczema&Eosinophil_counts&Asthma	2.22	NA	NA	NA	NA	0.505	37	-33	2	13	0	0	0	0	ZDHHC12	NA	NA	-4.72e-05	-2.23e-05	T	ENSG00000160446	zinc_finger_DHHC-type_palmitoyltransferase_12	ZDHHC12	0.83278	0.557	0.774942	0.774942	0.923203	0.923203	-0.324593	likely_pathogenic	0.972
chr9	128721272	chr9_128721272_T_A	T	A	14446300	CSQ=A	downstream_gene_variant	MODIFIER	PKN3	ENSG00000160447	Transcript	ENST00000291906	protein_coding	NA	NA	NA	NA	NA	NA	NA	rs11539209&COSV52575585	1	356	1	NA	SNV	HGNC	HGNC:17999	YES	NM_013355.5	NA	1	P1	CCDS6908.1	ENSP00000291906	Q6P5Z2.179	A0A024R8D6.68	UPI000013E087	NA	NA	NA	NA	NA	NA	NA	0.0561	0.0159	0.0519	0.0546	0.0706	0.1002	0.07388	0.01768	0.07634	0.08851	0.06356	0.04178	0.07726	0.07897	0.1091	0.05728	0.02103	0.08772	0.06261	0.09222	0.0673	0.03989	0.07595	0.07488	0.06065	0.0976	0.1091	gnomADe_SAS	NA	0&1	1&1	27014279&25150256&32296059&31361310&30595370&34594039	NA	NA	NA	NA	NA	NA	loss/donor/128721271-128721272/Medium/0.892560	NA	NA	NA	NA	NA	27.7	4.0932	NA	NA	NA	NA	NA	NA	NA	NA	NA	NA	NA	NA	NA	NA	30595370	0.7	Asthma&Eosinophil_counts&Hay_fever_and/or_eczema&Eczema	2.22	NA	NA	NA	NA	NA	37	-33	2	13	0	0	0	0	ZDHHC12	NA	NA	-4.72e-05	-2.23e-05	T	ENSG00000160446	zinc_finger_DHHC-type_palmitoyltransferase_12	ZDHHC12	0.83278	NA	NA	NA	NA	NA	-0.324593	NA	NA
chrX	38149868	chrX_38149868_G_A	G	A	1275530	CSQ=A	missense_variant	MODERATE	SRPX	ENSG00000101955	Transcript	ENST00000378533	protein_coding	ENST00000378533.4:c.1238C>T	ENSP00000367794.3:p.Ser413Phe	1317	1238	413	S/F	tCc/tTc	rs35318931&COSV59438791	1	NA	-1	NA	SNV	HGNC	HGNC:11309	YES	NM_006307.5	NA	1	P2	CCDS14245.1	ENSP00000367794	P78539.184	NA	UPI0000135F5C	P78539-1	NA	tolerated(0.1)	possibly_damaging(0.703)	NA	NA	NA	0.0215	0.005	0.0286	0	0.0705	0.0097	0.04912	0.01031	0.02196	0.05711	0	0.05585	0.07728	0.05402	0.01721	0.04918	0.01143	0.0384	0.03182	0.04126	0.0002806	0.05723	0.01688	0.07964	0.04064	0.01068	0.07964	gnomADg_NFE	NA	0&1	1&1	23633020&30851193&36653477&31285442&33888516&35022708&32042192&34594039	NA	NA	NA	NA	NA	NA	NA	NA	NA	NA	NA	NA	23.1	2.84318	B&B&B	0.49157	0.2329&0.234&0.2568	ENST00000432886&ENST00000544439&ENST00000378533	D	P&P&P&P&P	.&.&P	.&.&P	T	0.33204	0.459228	T&T&T	P78539-3&P78539-5&P78539	.&.&YES	NA	NA	Sex_hormone-binding_globulin_levels&Sex_hormone-binding_globulin_levels_adjusted_for_BMI	2.63	NA	NA	NA	NA	0.095	-13	0	-13	-3	0	0	0	0	RP5-972B16.2	Benign	0.231616	NA	NA	G	ENSG00000101955&ENSG00000147041	sushi_repeat_containing_protein_X-linked&synaptotagmin_like_5	SRPX&SYTL5	0.9107875227928162&0.6182019114494324	0.882	0.342058	0.342058	0.308913	0.305388	-0.708182	likely_benign	0.2568
chr12	7135360	chr12_7135360_C_T	C	T	20900600	CSQ=T	synonymous_variant	LOW	CLSTN3	ENSG00000139182	Transcript	ENST00000266546	protein_coding	ENST00000266546.11:c.417C>T	ENSP00000266546.6:p.Asn139%3D	695	417	139	N	aaC/aaT	rs34933247&COSV56937441	1	NA	1	NA	SNV	HGNC	HGNC:18371	YES	NM_014718.4	NA	1	P1	CCDS8575.1	ENSP00000266546	Q9BQT9.182	NA	UPI0000049E7C	Q9BQT9-1	NA	NA	NA	NA	NA	NA	NA	NA	NA	NA	NA	NA	0.09091	0.08954	0.04543	0.05836	0.1289	0.04538	0.07737	0.08423	0.2147	0.08332	0.09114	0.1031	0.05429	0.0625	0.1134	0.04201	0.1171	0.08018	0.07615	0.2235	0.2235	gnomADg_SAS	NA	0&1	0&1	NA	NA	NA	NA	NA	NA	NA	NA	NA	NA	NA	NA	NA	0.847	-0.095514	NA	NA	NA	NA	NA	NA	NA	NA	NA	NA	NA	NA	NA	NA	NA	NA	NA	-5.17	NA	NA	NA	NA	NA	50	-33	-21	14	0	0	0	0	CLSTN3	NA	NA	-0.005848	-0.002296	C	NA	NA	NA	NA	0.364	NA	NA	NA	NA	NA	NA	NA
chr12	7135360	chr12_7135360_C_T	C	T	20900600	CSQ=T	synonymous_variant	LOW	CLSTN3	ENSG00000139182	Transcript	ENST00000266546	protein_coding	ENST00000266546.11:c.417C>T	ENSP00000266546.6:p.Asn139%3D	695	417	139	N	aaC/aaT	rs34933247&COSV56937441	1	NA	1	NA	SNV	HGNC	HGNC:18371	YES	NM_014718.4	NA	1	P1	CCDS8575.1	ENSP00000266546	Q9BQT9.182	NA	UPI0000049E7C	Q9BQT9-1	NA	NA	NA	NA	NA	NA	NA	NA	NA	NA	NA	NA	0.09091	0.08954	0.04543	0.05836	0.1289	0.04538	0.07737	0.08423	0.2147	0.08332	0.09114	0.1031	0.05429	0.0625	0.1134	0.04201	0.1171	0.08018	0.07615	0.2235	0.2235	gnomADg_SAS	NA	0&1	0&1	NA	NA	NA	NA	NA	NA	NA	NA	NA	NA	NA	NA	NA	0.847	-0.095514	NA	NA	NA	NA	NA	NA	NA	NA	NA	NA	NA	NA	NA	NA	NA	NA	NA	-5.17	NA	NA	NA	NA	NA	50	-33	-21	14	0	0	0	0	CLSTN3	NA	NA	-0.005848	-0.002296	C	NA	NA	NA	NA	0.364	NA	NA	NA	NA	NA	NA	NA
chr9	133255935	chr9_133255935_G_T	G	T	50082200	T	missense_variant	MODERATE	ABO	ENSG00000175164	Transcript	ENST00000538324	protein_coding	ENST00000538324.2:c.793C>A	ENSP00000483018.1:p.Leu265Met	818	793	265	L/M	Ctg/Atg	rs8176746	1	NA	-1	NA	SNV	HGNC	HGNC:79	YES	NA	NA	5	A2	NA	ENSP00000483018	NA	A0A087X009.42	UPI0004E4CBD3	NA	1	tolerated(0.49)	benign(0.09)	NA	NA	NA	0.1528	0.1694	0.0476	0.1935	0.0845	0.2331	0.1176	0.1672	0.05506	0.1213	0.1816	0.1363	0.07744	0.1045	0.2594	0.1149	0.1585	0.07895	0.07366	0.134	0.1801	0.1359	0.07911	0.0795	0.1053	0.255	0.2594	gnomADe_SAS	affects	NA	1	24944790&21257350&19729612&25805752&33659002&21867552&22615793&22957039&20459687&24934404&26744416&23614351&18464913&26413716&21810271&35222515&32899439&21546496&35940203&33574314&27280446&26632894&28203683&25552591&24941225&20066004&20103627&21832968&22258027&22963146&23133757&23816557&24586218&24743543&35454075&18604267&20971884&21306478&21633955&21792085&26268879&29800239&33721783&33894687&33103040&30653588&34202464&26600159&28448592&34459509&21680535&25978647&27196462&29290540&29659952&31969017&33201886&34215818&35377938&34465742&28754795&28528403&34038024&30307499&33198801&36859360&23319424&32439797&24094242&30909687&27359253&27081532&36049476&34762851&34109284&36691627&28556564&27999143&34545062&37287037&23341446&26275671&32110193&35205046&36240095&34541459&27298014&18003641&34151460&34981320&26633885&32221414&30586737&34888199&37334748&36797296&36313186&30061952&28032715&32258274&34013287&30033078&31844061&33462484&25066505&36627554&25261933&25671784&29875488&32343152&33750629&36767733&32888493&2310323	NA	NA	NA	NA	NA	NA	NA	NA	NA	NA	NA	NA	0.001	-1.7676	B&B	0.292	0.0965&0.1345	ENST00000611156&ENST00000538324	NA	NA	.&.	.&.	T	0.21418	0.374099	.&.	A0A087X0C2&A0A087X009	.&YES	24941225&22258027&23717212&30595370&20139978&29403010&28017375&23381943&29875488&23222517	0.01&0.01&0.70&0.70&0.70&0.70&0.70&0.70&0.70&0.80	Mean_corpuscular_hemoglobin_concentration&Hemoglobin&Blood_protein_levels&Red_cell_distribution_width&Mean_corpuscular_volume	NA	NA	NA	NA	NA	NA	-31	-50	-3	-32	0	0	0	0	ABO	NA	NA	6.7e-05	3.874e-05	N	ENSG00000169925&ENSG00000175164	bromodomain_containing_3&ABO&_alpha_1-3-N-acetylgalactosaminyltransferase_and_alpha_1-3-galactosyltransferase	BRD3&ABO	0.5651367902755737&0.6757817268371582	NA	NA	NA	NA	NA	-0.315322	NA	NA
chr9	133255935	chr9_133255935_G_T	G	T	50082200	T	missense_variant	MODERATE	ABO	ENSG00000175164	Transcript	ENST00000538324	protein_coding	ENST00000538324.2:c.793C>A	ENSP00000483018.1:p.Leu265Met	818	793	265	L/M	Ctg/Atg	rs8176746	1	NA	-1	NA	SNV	HGNC	HGNC:79	YES	NA	NA	5	A2	NA	ENSP00000483018	NA	A0A087X009.42	UPI0004E4CBD3	NA	1	tolerated(0.49)	benign(0.09)	NA	NA	NA	0.1528	0.1694	0.0476	0.1935	0.0845	0.2331	0.1176	0.1672	0.05506	0.1213	0.1816	0.1363	0.07744	0.1045	0.2594	0.1149	0.1585	0.07895	0.07366	0.134	0.1801	0.1359	0.07911	0.0795	0.1053	0.255	0.2594	gnomADe_SAS	affects	NA	1	24944790&21257350&19729612&25805752&33659002&21867552&22615793&22957039&20459687&24934404&26744416&23614351&18464913&26413716&21810271&35222515&32899439&21546496&35940203&33574314&27280446&26632894&28203683&25552591&24941225&20066004&20103627&21832968&22258027&22963146&23133757&23816557&24586218&24743543&35454075&18604267&20971884&21306478&21633955&21792085&26268879&29800239&33721783&33894687&33103040&30653588&34202464&26600159&28448592&34459509&21680535&25978647&27196462&29290540&29659952&31969017&33201886&34215818&35377938&34465742&28754795&28528403&34038024&30307499&33198801&36859360&23319424&32439797&24094242&30909687&27359253&27081532&36049476&34762851&34109284&36691627&28556564&27999143&34545062&37287037&23341446&26275671&32110193&35205046&36240095&34541459&27298014&18003641&34151460&34981320&26633885&32221414&30586737&34888199&37334748&36797296&36313186&30061952&28032715&32258274&34013287&30033078&31844061&33462484&25066505&36627554&25261933&25671784&29875488&32343152&33750629&36767733&32888493&2310323	NA	NA	NA	NA	NA	NA	NA	NA	NA	NA	NA	NA	0.001	-1.7676	B&B	0.292	0.0965&0.1345	ENST00000611156&ENST00000538324	NA	NA	.&.	.&.	T	0.21418	0.374099	.&.	A0A087X0C2&A0A087X009	.&YES	24941225&22258027&23717212&30595370&20139978&29403010&28017375&23381943&29875488&23222517	0.01&0.01&0.70&0.70&0.70&0.70&0.70&0.70&0.70&0.80	Mean_corpuscular_hemoglobin_concentration&Hemoglobin&Blood_protein_levels&Red_cell_distribution_width&Mean_corpuscular_volume	NA	NA	NA	NA	NA	NA	-31	-50	-3	-32	0	0	0	0	ABO	NA	NA	6.7e-05	3.874e-05	N	ENSG00000169925&ENSG00000175164	bromodomain_containing_3&ABO&_alpha_1-3-N-acetylgalactosaminyltransferase_and_alpha_1-3-galactosyltransferase	BRD3&ABO	0.5651367902755737&0.6757817268371582	NA	NA	NA	NA	NA	-0.315322	NA	NA
chr2	89117855	chr2_89117855_T_C	T	C	7408880	CSQ=C	upstream_gene_variant	MODIFIER	IGKV1-17	ENSG00000240382	Transcript	ENST00000490686	IG_V_gene	NA	NA	NA	NA	NA	NA	NA	rs111610161	1	11	-1	cds_end_NF	SNV	HGNC	HGNC:5733	YES	NA	NA	NA	P1	NA	ENSP00000418357	P01599.134	NA	UPI000011618B	NA	NA	NA	NA	NA	NA	NA	0.1548	0.3903	0.085	0.0079	0.0855	0.1084	0.08844	0.3476	0.07391	0.06268	0.007135	0.05223	0.07745	0.07939	0.09729	0.1486	0.3392	0.09031	0.09902	0.06626	0.007679	0.04877	0.09926	0.08122	0.1129	0.09734	0.3903	AFR	NA	NA	NA	NA	NA	NA	NA	NA	NA	NA	NA	NA	NA	NA	NA	NA	3.199	0.206563	NA	NA	NA	NA	NA	NA	NA	NA	NA	NA	NA	NA	NA	NA	NA	NA	NA	NA	NA	NA	NA	NA	NA	NA	NA	NA	NA	NA	NA	NA	NA	NA	NA	NA	-0.0001551	-0.00010073	.	NA	NA	NA	NA	NA	NA	NA	NA	NA	NA	NA	NA
chr9	133256074	chr9_133256074_G_A	G	A	42245200	A	synonymous_variant	LOW	ABO	ENSG00000175164	Transcript	ENST00000538324	protein_coding	ENST00000538324.2:c.654C>T	ENSP00000483018.1:p.His218%3D	679	654	218	H	caC/caT	rs8176741&COSV71743504&COSV71743588	1	NA	-1	NA	SNV	HGNC	HGNC:79	YES	NA	NA	5	A2	NA	ENSP00000483018	NA	A0A087X009.42	UPI0004E4CBD3	NA	1	NA	NA	NA	NA	NA	0.153	0.1694	0.0476	0.1944	0.0845	0.2331	0.1192	0.1704	0.05711	0.1206	0.1851	0.1366	0.07748	0.1047	0.263	0.1154	0.1589	0.08004	0.07402	0.1339	0.1827	0.1368	0.07911	0.07982	0.1052	0.2556	0.263	gnomADe_SAS	affects	0&1&1	1&1&1	19169360&35552711&24941225&28448592&34814699&30307499&23319424&27359253&36691627&32492067&37239387&28073927&35192695&35506247&36627554&29617998&34648354&28369058&29897334&35078996&33145474&35410384&32042192&36168886&2333095	NA	NA	NA	NA	NA	NA	NA	NA	NA	NA	NA	NA	3.464	0.229493	NA	NA	NA	NA	NA	NA	NA	NA	NA	NA	NA	NA	NA	NA	28073927&29617998	0.70&0.70	Elevated_serum_carcinoembryonic_antigen_levels&Sex_hormone-binding_globulin_levels&Intraocular_pressure&Sex_hormone-binding_globulin_levels_adjusted_for_BMI&Blood_protein_levels_in_cardiovascular_risk	NA	NA	NA	NA	NA	NA	-13	11	0	-26	0	0	0	0	ABO	NA	NA	5.16e-05	2.635e-05	G	ENSG00000175164&ENSG00000169925	ABO&_alpha_1-3-N-acetylgalactosaminyltransferase_and_alpha_1-3-galactosyltransferase&bromodomain_containing_3	ABO&BRD3	0.6714991331100464&0.5651367902755737	NA	NA	NA	NA	NA	NA	NA	NA
chr7	143388729	chr7_143388729_G_A	G	A	2032620	A	intron_variant	MODIFIER	ZYX	ENSG00000159840	Transcript	ENST00000322764	protein_coding	ENST00000322764.10:c.1315-38G>A	NA	NA	NA	NA	NA	NA	rs41277428	1	NA	1	NA	SNV	HGNC	HGNC:13200	YES	NM_003461.5	NA	1	P2	CCDS5883.1	ENSP00000324422	Q15942.210	NA	UPI00000424F2	Q15942-1	NA	NA	NA	NA	NA	NA	0.0295	0.0416	0.0202	0	0.0755	0.0031	0.05728	0.05126	0.01708	0.03122	0.001578	0.1413	0.07748	0.0527	0.01518	0.06327	0.05328	0.06579	0.02671	0.03055	0.001348	0.1386	0.009494	0.07661	0.04179	0.01429	0.1413	gnomADe_FIN	NA	NA	NA	NA	NA	NA	NA	NA	NA	NA	NA	NA	NA	NA	NA	NA	4.315	0.302237	NA	NA	NA	NA	NA	NA	NA	NA	NA	NA	NA	NA	NA	NA	NA	NA	NA	-7.47	NA	NA	NA	NA	NA	43	50	-3	43	0	0	0	0	ZYX	NA	NA	9.73e-05	4.27e-05	G	ENSG00000146904	EPH_receptor_A1	EPHA1	0.556157	0.314	NA	NA	NA	NA	NA	NA	NA
chr7	143388729	chr7_143388729_G_A	G	A	2032620	CSQ=A	downstream_gene_variant	MODIFIER	EPHA1	ENSG00000146904	Transcript	ENST00000275815	protein_coding	NA	NA	NA	NA	NA	NA	NA	rs41277428	1	2400	-1	NA	SNV	HGNC	HGNC:3385	YES	NM_005232.5	NA	1	P1	CCDS5884.1	ENSP00000275815	P21709.229	NA	UPI000013DA82	P21709-1	NA	NA	NA	NA	NA	NA	0.0295	0.0416	0.0202	0	0.0755	0.0031	0.05728	0.05126	0.01708	0.03122	0.001578	0.1413	0.07748	0.0527	0.01518	0.06327	0.05328	0.06579	0.02671	0.03055	0.001348	0.1386	0.009494	0.07661	0.04179	0.01429	0.1413	gnomADe_FIN	NA	NA	NA	NA	NA	NA	NA	NA	NA	NA	gain/donor/143388728-143388729/Medium/2.927671	NA	NA	NA	NA	NA	4.315	0.302237	NA	NA	NA	NA	NA	NA	NA	NA	NA	NA	NA	NA	NA	NA	NA	NA	NA	-7.47	NA	NA	NA	NA	NA	43	50	-3	43	0	0	0	0	ZYX	NA	NA	9.73e-05	4.27e-05	G	ENSG00000146904	EPH_receptor_A1	EPHA1	0.556157	0.565	NA	NA	NA	NA	NA	NA	NA
chr9	133256074	chr9_133256074_G_A	G	A	42245200	A	synonymous_variant	LOW	ABO	ENSG00000175164	Transcript	ENST00000538324	protein_coding	ENST00000538324.2:c.654C>T	ENSP00000483018.1:p.His218%3D	679	654	218	H	caC/caT	rs8176741&COSV71743504&COSV71743588	1	NA	-1	NA	SNV	HGNC	HGNC:79	YES	NA	NA	5	A2	NA	ENSP00000483018	NA	A0A087X009.42	UPI0004E4CBD3	NA	1	NA	NA	NA	NA	NA	0.153	0.1694	0.0476	0.1944	0.0845	0.2331	0.1192	0.1704	0.05711	0.1206	0.1851	0.1366	0.07748	0.1047	0.263	0.1154	0.1589	0.08004	0.07402	0.1339	0.1827	0.1368	0.07911	0.07982	0.1052	0.2556	0.263	gnomADe_SAS	affects	0&1&1	1&1&1	19169360&35552711&24941225&28448592&34814699&30307499&23319424&27359253&36691627&32492067&37239387&28073927&35192695&35506247&36627554&29617998&34648354&28369058&29897334&35078996&33145474&35410384&32042192&36168886&2333095	NA	NA	NA	NA	NA	NA	NA	NA	NA	NA	NA	NA	3.464	0.229493	NA	NA	NA	NA	NA	NA	NA	NA	NA	NA	NA	NA	NA	NA	28073927&29617998	0.70&0.70	Elevated_serum_carcinoembryonic_antigen_levels&Sex_hormone-binding_globulin_levels&Intraocular_pressure&Sex_hormone-binding_globulin_levels_adjusted_for_BMI&Blood_protein_levels_in_cardiovascular_risk	NA	NA	NA	NA	NA	NA	-13	11	0	-26	0	0	0	0	ABO	NA	NA	5.16e-05	2.635e-05	G	ENSG00000175164&ENSG00000169925	ABO&_alpha_1-3-N-acetylgalactosaminyltransferase_and_alpha_1-3-galactosyltransferase&bromodomain_containing_3	ABO&BRD3	0.6714991331100464&0.5651367902755737	NA	NA	NA	NA	NA	NA	NA	NA
chr8	17874452	chr8_17874452_G_A	G	A	10835400	A	missense_variant	MODERATE	FGL1	ENSG00000104760	Transcript	ENST00000427924	protein_coding	ENST00000427924.5:c.314C>T	ENSP00000401952.1:p.Pro105Leu	409	314	105	P/L	cCa/cTa	rs2653406&COSV67712575	1	NA	-1	NA	SNV	HGNC	HGNC:3695	YES	NM_004467.4	NA	1	P1	CCDS6004.1	ENSP00000401952	Q08830.176	NA	UPI0000169E8B	NA	NA	deleterious(0.05)	benign(0.013)	PDB-ENSP_mappings:7tz2.A&PDB-ENSP_mappings:7tz2.B&PDB-ENSP_mappings:7tz2.C	NA	NA	0.154	0.264	0.1715	0.1161	0.0736	0.1145	0.1142	0.2484	0.1696	0.1309	0.1329	0.09645	0.0775	0.1008	0.1155	0.1377	0.2482	0.1261	0.1409	0.124	0.13	0.101	0.07278	0.07902	0.1214	0.1196	0.264	AFR	NA	0&1	0&1	NA	NA	NA	NA	NA	NA	NA	NA	NA	NA	NA	NA	NA	16.27	1.58369	.&.&.&.&B&.&B	0.0746	.&.&.&.&0.0793&.&0.0774	ENST00000398056&ENST00000522444&ENST00000398054&ENST00000381840&ENST00000381841&ENST00000427924&ENST00000518650	N	P&P&P&P&P&P&P&P&P	B&B&B&B&B&B&B	B&B&B&B&B&B&B	T	0.26253	0.408525	T&T&T&T&T&T&T	Q08830&Q08830&Q08830&Q08830&Q08830&Q08830&Q08830	YES&.&.&.&.&.&.	NA	NA	NA	-1.47	NA	NA	NA	NA	0.142	-39	4	45	-49	0	0.05	0	0	FGL1	NA	NA	-5.35e-05	-3.016e-05	G	NA	NA	NA	NA	0.969	0.0835324	0.0835324	0.0580808	0.0580808	-0.553516	likely_benign	0.0774
chr8	17874452	chr8_17874452_G_A	G	A	10835400	A	missense_variant	MODERATE	FGL1	ENSG00000104760	Transcript	ENST00000427924	protein_coding	ENST00000427924.5:c.314C>T	ENSP00000401952.1:p.Pro105Leu	409	314	105	P/L	cCa/cTa	rs2653406&COSV67712575	1	NA	-1	NA	SNV	HGNC	HGNC:3695	YES	NM_004467.4	NA	1	P1	CCDS6004.1	ENSP00000401952	Q08830.176	NA	UPI0000169E8B	NA	NA	deleterious(0.05)	benign(0.013)	PDB-ENSP_mappings:7tz2.A&PDB-ENSP_mappings:7tz2.B&PDB-ENSP_mappings:7tz2.C	NA	NA	0.154	0.264	0.1715	0.1161	0.0736	0.1145	0.1142	0.2484	0.1696	0.1309	0.1329	0.09645	0.0775	0.1008	0.1155	0.1377	0.2482	0.1261	0.1409	0.124	0.13	0.101	0.07278	0.07902	0.1214	0.1196	0.264	AFR	NA	0&1	0&1	NA	NA	NA	NA	NA	NA	NA	NA	NA	NA	NA	NA	NA	16.27	1.58369	.&.&.&.&B&.&B	0.0746	.&.&.&.&0.0793&.&0.0774	ENST00000398056&ENST00000522444&ENST00000398054&ENST00000381840&ENST00000381841&ENST00000427924&ENST00000518650	N	P&P&P&P&P&P&P&P&P	B&B&B&B&B&B&B	B&B&B&B&B&B&B	T	0.26253	0.408525	T&T&T&T&T&T&T	Q08830&Q08830&Q08830&Q08830&Q08830&Q08830&Q08830	YES&.&.&.&.&.&.	NA	NA	NA	-1.47	NA	NA	NA	NA	0.142	-39	4	45	-49	0	0.05	0	0	FGL1	NA	NA	-5.35e-05	-3.016e-05	G	NA	NA	NA	NA	0.969	0.0835324	0.0835324	0.0580808	0.0580808	-0.553516	likely_benign	0.0774
chr6	31112590	chr6_31112590_C_G	C	G	13119600	CSQ=G	upstream_gene_variant	MODIFIER	C6orf15	ENSG00000204542	Transcript	ENST00000259870	protein_coding	NA	NA	NA	NA	NA	NA	NA	rs2113381500&rs2113381508&rs2113381534&rs2113381546&rs2113381550&rs2113381557&rs2113381565&rs2113381572&rs2233970	1	15	-1	NA	SNV	HGNC	HGNC:13927	YES	NM_014070.3	NA	1	P1	CCDS4693.1	ENSP00000259870	Q6UXA7.135	M1T2K5.53	UPI000000D748	NA	NA	NA	NA	NA	NA	NA	0.1022	0.0068	0.0951	0.2361	0.0736	0.1278	0.09998	0.0132	0.1156	0.02562	0.2189	0.0892	0.0776	0.1005	0.1585	0.06421	0.0144	0.02522	0.08582	0.02997	0.2134	0.08487	0.1044	0.07242	0.06931	0.1292	0.2361	EAS&EAS&EAS&EAS&EAS&EAS&EAS&EAS&EAS	NA	NA	NA	NA	NA	NA	NA	NA	NA	NA	NA	NA	NA	NA	NA	NA	3.428	0.22639	NA	NA	NA	NA	NA	NA	NA	NA	NA	NA	NA	NA	NA	NA	NA	NA	NA	-3.25	NA	NA	NA	NA	NA	NA	NA	NA	NA	NA	NA	NA	NA	NA	NA	NA	4.86e-05	4.125e-05	C	ENSG00000204542	chromosome_6_open_reading_frame_15	C6orf15	0.550101	0.829	NA	NA	NA	NA	NA	NA	NA
chr6	31112590	chr6_31112590_C_G	C	G	13119600	G	downstream_gene_variant	MODIFIER	CDSN	ENSG00000204539	Transcript	ENST00000376288	protein_coding	NA	NA	NA	NA	NA	NA	NA	rs2113381500&rs2113381508&rs2113381534&rs2113381546&rs2113381550&rs2113381557&rs2113381565&rs2113381572&rs2233970	1	2497	-1	NA	SNV	HGNC	HGNC:1802	YES	NM_001264.5	NA	1	P1	CCDS34389.1	ENSP00000365465	NA	G8JLG2.69	UPI00001AFE92	NA	1	NA	NA	NA	NA	NA	0.1022	0.0068	0.0951	0.2361	0.0736	0.1278	0.09998	0.0132	0.1156	0.02562	0.2189	0.0892	0.0776	0.1005	0.1585	0.06421	0.0144	0.02522	0.08582	0.02997	0.2134	0.08487	0.1044	0.07242	0.06931	0.1292	0.2361	EAS&EAS&EAS&EAS&EAS&EAS&EAS&EAS&EAS	NA	NA	NA	NA	NA	NA	NA	NA	NA	NA	NA	NA	NA	NA	NA	NA	3.428	0.22639	NA	NA	NA	NA	NA	NA	NA	NA	NA	NA	NA	NA	NA	NA	NA	NA	NA	-3.25	NA	NA	NA	NA	NA	NA	NA	NA	NA	NA	NA	NA	NA	NA	NA	NA	4.86e-05	4.125e-05	C	ENSG00000204542	chromosome_6_open_reading_frame_15	C6orf15	0.550101	0.599	NA	NA	NA	NA	NA	NA	NA
chr6	31112590	chr6_31112590_C_G	C	G	13119600	G	upstream_gene_variant	MODIFIER	PSORS1C1	ENSG00000204540	Transcript	ENST00000259881	protein_coding	NA	NA	NA	NA	NA	NA	NA	rs2113381500&rs2113381508&rs2113381534&rs2113381546&rs2113381550&rs2113381557&rs2113381565&rs2113381572&rs2233970	1	2210	1	NA	SNV	HGNC	HGNC:17202	YES	NM_014068.3	NA	1	P2	CCDS34390.1	ENSP00000259881	Q9UIG5.143	D2IYL0.79	UPI00004702D2	Q9UIG5-1	NA	NA	NA	NA	NA	NA	0.1022	0.0068	0.0951	0.2361	0.0736	0.1278	0.09998	0.0132	0.1156	0.02562	0.2189	0.0892	0.0776	0.1005	0.1585	0.06421	0.0144	0.02522	0.08582	0.02997	0.2134	0.08487	0.1044	0.07242	0.06931	0.1292	0.2361	EAS&EAS&EAS&EAS&EAS&EAS&EAS&EAS&EAS	NA	NA	NA	NA	NA	NA	NA	NA	NA	NA	NA	NA	NA	NA	NA	NA	3.428	0.22639	NA	NA	NA	NA	NA	NA	NA	NA	NA	NA	NA	NA	NA	NA	NA	NA	NA	-3.25	NA	NA	NA	NA	NA	NA	NA	NA	NA	NA	NA	NA	NA	NA	NA	NA	4.86e-05	4.125e-05	C	ENSG00000204542	chromosome_6_open_reading_frame_15	C6orf15	0.550101	0.856	NA	NA	NA	NA	NA	NA	NA
chr6	31112590	chr6_31112590_C_G	C	G	13119600	CSQ=G	upstream_gene_variant	MODIFIER	C6orf15	ENSG00000204542	Transcript	ENST00000259870	protein_coding	NA	NA	NA	NA	NA	NA	NA	rs2113381500&rs2113381508&rs2113381534&rs2113381546&rs2113381550&rs2113381557&rs2113381565&rs2113381572&rs2233970	1	15	-1	NA	SNV	HGNC	HGNC:13927	YES	NM_014070.3	NA	1	P1	CCDS4693.1	ENSP00000259870	Q6UXA7.135	M1T2K5.53	UPI000000D748	NA	NA	NA	NA	NA	NA	NA	0.1022	0.0068	0.0951	0.2361	0.0736	0.1278	0.09998	0.0132	0.1156	0.02562	0.2189	0.0892	0.0776	0.1005	0.1585	0.06421	0.0144	0.02522	0.08582	0.02997	0.2134	0.08487	0.1044	0.07242	0.06931	0.1292	0.2361	EAS&EAS&EAS&EAS&EAS&EAS&EAS&EAS&EAS	NA	NA	NA	NA	NA	NA	NA	NA	NA	NA	NA	NA	NA	NA	NA	NA	3.428	0.22639	NA	NA	NA	NA	NA	NA	NA	NA	NA	NA	NA	NA	NA	NA	NA	NA	NA	-3.25	NA	NA	NA	NA	NA	NA	NA	NA	NA	NA	NA	NA	NA	NA	NA	NA	4.86e-05	4.125e-05	C	ENSG00000204542	chromosome_6_open_reading_frame_15	C6orf15	0.550101	0.829	NA	NA	NA	NA	NA	NA	NA
chr6	31112590	chr6_31112590_C_G	C	G	13119600	G	downstream_gene_variant	MODIFIER	CDSN	ENSG00000204539	Transcript	ENST00000376288	protein_coding	NA	NA	NA	NA	NA	NA	NA	rs2113381500&rs2113381508&rs2113381534&rs2113381546&rs2113381550&rs2113381557&rs2113381565&rs2113381572&rs2233970	1	2497	-1	NA	SNV	HGNC	HGNC:1802	YES	NM_001264.5	NA	1	P1	CCDS34389.1	ENSP00000365465	NA	G8JLG2.69	UPI00001AFE92	NA	1	NA	NA	NA	NA	NA	0.1022	0.0068	0.0951	0.2361	0.0736	0.1278	0.09998	0.0132	0.1156	0.02562	0.2189	0.0892	0.0776	0.1005	0.1585	0.06421	0.0144	0.02522	0.08582	0.02997	0.2134	0.08487	0.1044	0.07242	0.06931	0.1292	0.2361	EAS&EAS&EAS&EAS&EAS&EAS&EAS&EAS&EAS	NA	NA	NA	NA	NA	NA	NA	NA	NA	NA	NA	NA	NA	NA	NA	NA	3.428	0.22639	NA	NA	NA	NA	NA	NA	NA	NA	NA	NA	NA	NA	NA	NA	NA	NA	NA	-3.25	NA	NA	NA	NA	NA	NA	NA	NA	NA	NA	NA	NA	NA	NA	NA	NA	4.86e-05	4.125e-05	C	ENSG00000204542	chromosome_6_open_reading_frame_15	C6orf15	0.550101	0.599	NA	NA	NA	NA	NA	NA	NA
chr6	31112590	chr6_31112590_C_G	C	G	13119600	G	upstream_gene_variant	MODIFIER	PSORS1C1	ENSG00000204540	Transcript	ENST00000259881	protein_coding	NA	NA	NA	NA	NA	NA	NA	rs2113381500&rs2113381508&rs2113381534&rs2113381546&rs2113381550&rs2113381557&rs2113381565&rs2113381572&rs2233970	1	2210	1	NA	SNV	HGNC	HGNC:17202	YES	NM_014068.3	NA	1	P2	CCDS34390.1	ENSP00000259881	Q9UIG5.143	D2IYL0.79	UPI00004702D2	Q9UIG5-1	NA	NA	NA	NA	NA	NA	0.1022	0.0068	0.0951	0.2361	0.0736	0.1278	0.09998	0.0132	0.1156	0.02562	0.2189	0.0892	0.0776	0.1005	0.1585	0.06421	0.0144	0.02522	0.08582	0.02997	0.2134	0.08487	0.1044	0.07242	0.06931	0.1292	0.2361	EAS&EAS&EAS&EAS&EAS&EAS&EAS&EAS&EAS	NA	NA	NA	NA	NA	NA	NA	NA	NA	NA	NA	NA	NA	NA	NA	NA	3.428	0.22639	NA	NA	NA	NA	NA	NA	NA	NA	NA	NA	NA	NA	NA	NA	NA	NA	NA	-3.25	NA	NA	NA	NA	NA	NA	NA	NA	NA	NA	NA	NA	NA	NA	NA	NA	4.86e-05	4.125e-05	C	ENSG00000204542	chromosome_6_open_reading_frame_15	C6orf15	0.550101	0.856	NA	NA	NA	NA	NA	NA	NA
chr2	38675880	chr2_38675880_T_A	T	A	10469100	CSQ=A	intron_variant	MODIFIER	GALM	ENSG00000143891	Transcript	ENST00000272252	protein_coding	ENST00000272252.10:c.191-32T>A	NA	NA	NA	NA	NA	NA	rs17576472&COSV55370820	1	NA	1	NA	SNV	HGNC	HGNC:24063	YES	NM_138801.3	NA	1	P1	CCDS1797.1	ENSP00000272252	Q96C23.165	A0A384MDW6.21	UPI00000702E1	NA	1	NA	NA	NA	NA	NA	0.1208	0.0098	0.0879	0.2173	0.0706	0.2464	0.1082	0.02116	0.1171	0.1106	0.2324	0.05919	0.07768	0.1038	0.2174	0.07353	0.02287	0.1099	0.09186	0.1182	0.2219	0.05437	0.09177	0.07885	0.07811	0.2168	0.2464	SAS	benign	0&1	1&1	NA	NA	NA	NA	NA	NA	NA	NA	NA	NA	NA	NA	NA	5.528	0.409123	NA	NA	NA	NA	NA	NA	NA	NA	NA	NA	NA	NA	NA	NA	NA	NA	NA	-0.822	NA	NA	NA	NA	NA	32	8	-3	-34	0	0.01	0	0	GALM	NA	NA	-3.17e-05	-4.363e-05	T	ENSG00000143891	galactose_mutarotase	GALM	0.770177	0.826	NA	NA	NA	NA	NA	NA	NA
chr9	133255928	chr9_133255928_C_G	C	G	58270600	G	missense_variant	MODERATE	ABO	ENSG00000175164	Transcript	ENST00000538324	protein_coding	ENST00000538324.2:c.800G>C	ENSP00000483018.1:p.Gly267Ala	825	800	267	G/A	gGg/gCg	rs8176747&COSV71743586	1	NA	-1	NA	SNV	HGNC	HGNC:79	YES	NA	NA	5	A2	NA	ENSP00000483018	NA	A0A087X009.42	UPI0004E4CBD3	NA	1	tolerated(1)	benign(0.003)	NA	NA	NA	0.1528	0.1694	0.0476	0.1935	0.0845	0.2331	0.1178	0.1678	0.05518	0.1211	0.182	0.1367	0.0777	0.1045	0.2595	0.1149	0.1583	0.07895	0.07362	0.134	0.1814	0.1358	0.08013	0.07954	0.1045	0.2547	0.2595	gnomADe_SAS	association&benign&affects	0&1	1&1	29190926&21257350&33659002&20459687&32558485&32899439&35940203&33574314&27280446&28203683&31839644&21306478&33721783&6775529&8456556&14170898&28448592&32293292&21680535&27196462&29912471&30307499&35264675&34073493&23319424&26085552&32439797&30909687&36691627&35721196&37287037&35764188&30283273&32110193&35205046&18003641&34151460&30586737&35506247&27863252&35848942&30061952&25066505&36627554&29875488&36767733&22672568&34857772&34648354&36292769&28369058&23652164&35334852&35096865&32429911&36901846&35410384&30054594&2333095	NA	NA	NA	NA	NA	NA	NA	NA	NA	NA	NA	NA	0.001	-1.62348	B&B	0.28607	0.1162&0.1324	ENST00000611156&ENST00000538324	NA	NA	.&.	.&.	T	0.29814	0.434422	.&.	A0A087X0C2&A0A087X009	.&YES	27863252&30054594&23381943&29875488&23222517	0.70&0.70&0.70&0.70&0.70	Blood_protein_levels&Platelet_Count&ABO_BLOOD_GROUP_SYSTEM&Intraocular_pressure&Three_Vessel_Coronary_Disease&Reticulocyte_count	NA	NA	NA	NA	NA	NA	28	-24	-25	0	0	0	0	0	ABO	NA	NA	0.001831	0.00053	c	ENSG00000169925&ENSG00000175164	bromodomain_containing_3&ABO&_alpha_1-3-N-acetylgalactosaminyltransferase_and_alpha_1-3-galactosyltransferase	BRD3&ABO	0.5651367902755737&0.6757817268371582	NA	NA	NA	NA	NA	-0.438773	NA	NA
chr9	133255928	chr9_133255928_C_G	C	G	58270600	G	missense_variant	MODERATE	ABO	ENSG00000175164	Transcript	ENST00000538324	protein_coding	ENST00000538324.2:c.800G>C	ENSP00000483018.1:p.Gly267Ala	825	800	267	G/A	gGg/gCg	rs8176747&COSV71743586	1	NA	-1	NA	SNV	HGNC	HGNC:79	YES	NA	NA	5	A2	NA	ENSP00000483018	NA	A0A087X009.42	UPI0004E4CBD3	NA	1	tolerated(1)	benign(0.003)	NA	NA	NA	0.1528	0.1694	0.0476	0.1935	0.0845	0.2331	0.1178	0.1678	0.05518	0.1211	0.182	0.1367	0.0777	0.1045	0.2595	0.1149	0.1583	0.07895	0.07362	0.134	0.1814	0.1358	0.08013	0.07954	0.1045	0.2547	0.2595	gnomADe_SAS	association&benign&affects	0&1	1&1	29190926&21257350&33659002&20459687&32558485&32899439&35940203&33574314&27280446&28203683&31839644&21306478&33721783&6775529&8456556&14170898&28448592&32293292&21680535&27196462&29912471&30307499&35264675&34073493&23319424&26085552&32439797&30909687&36691627&35721196&37287037&35764188&30283273&32110193&35205046&18003641&34151460&30586737&35506247&27863252&35848942&30061952&25066505&36627554&29875488&36767733&22672568&34857772&34648354&36292769&28369058&23652164&35334852&35096865&32429911&36901846&35410384&30054594&2333095	NA	NA	NA	NA	NA	NA	NA	NA	NA	NA	NA	NA	0.001	-1.62348	B&B	0.28607	0.1162&0.1324	ENST00000611156&ENST00000538324	NA	NA	.&.	.&.	T	0.29814	0.434422	.&.	A0A087X0C2&A0A087X009	.&YES	27863252&30054594&23381943&29875488&23222517	0.70&0.70&0.70&0.70&0.70	Blood_protein_levels&Platelet_Count&ABO_BLOOD_GROUP_SYSTEM&Intraocular_pressure&Three_Vessel_Coronary_Disease&Reticulocyte_count	NA	NA	NA	NA	NA	NA	28	-24	-25	0	0	0	0	0	ABO	NA	NA	0.001831	0.00053	c	ENSG00000169925&ENSG00000175164	bromodomain_containing_3&ABO&_alpha_1-3-N-acetylgalactosaminyltransferase_and_alpha_1-3-galactosyltransferase	BRD3&ABO	0.5651367902755737&0.6757817268371582	NA	NA	NA	NA	NA	-0.438773	NA	NA
chr1	161727282	chr1_161727282_G_C	G	C	30413100	C	missense_variant	MODERATE	FCRLB	ENSG00000162746	Transcript	ENST00000367948	protein_coding	ENST00000367948.7:c.901G>C	ENSP00000356925.2:p.Ala301Pro	1135	901	301	A/P	Gct/Cct	rs72704099&COSV61059482	1	NA	1	NA	SNV	HGNC	HGNC:26431	YES	NM_001002901.4	NA	1	P1	CCDS30927.1	ENSP00000356925	Q6BAA4.149	NA	UPI00003FF782	Q6BAA4-1	NA	tolerated(0.17)	benign(0)	NA	NA	NA	0.3125	0.652	0.0951	0.4266	0.0606	0.1493	0.1412	0.5651	0.06409	0.08673	0.4399	0.03857	0.07774	0.1089	0.1629	0.2213	0.5489	0.08352	0.1078	0.07901	0.4352	0.03715	0.1519	0.07438	0.1918	0.1741	0.652	AFR	NA	0&1	0&1	NA	NA	NA	NA	NA	NA	NA	NA	NA	NA	NA	NA	NA	16.05	1.54953	B	0.01512	0.0632	ENST00000367948	N	P&P&P&P&P&P	B	B	T	0.36322	0.481921	T	Q6BAA4	YES	NA	NA	NA	1.18	NA	NA	NA	NA	0.189	16	-35	-36	27	0.01	0.03	0	0	FCRLB	NA	NA	-0.002573	-0.001963	G	ENSG00000162746	Fc_receptor_like_B	FCRLB	0.64512	0.431	0.119139	0.119139	0.074898	0.074898	-0.281143	likely_benign	0.0632
chr14	52029513	chr14_52029513_C_T	C	T	2266700	CSQ=T	intron_variant	MODIFIER	NID2	ENSG00000087303	Transcript	ENST00000216286	protein_coding	ENST00000216286.10:c.2401+34G>A	NA	NA	NA	NA	NA	NA	rs35706797	1	NA	-1	NA	SNV	HGNC	HGNC:13389	YES	NM_007361.4	NA	1	P1	CCDS9706.1	ENSP00000216286	Q14112.210	NA	UPI000013C6E1	Q14112-1	NA	NA	NA	NA	NA	NA	0.0349	0.0068	0.0504	0	0.0815	0.0501	0.06383	0.01724	0.04695	0.1584	0.000327	0.07697	0.07774	0.08516	0.05085	0.0593	0.01848	0.08662	0.07442	0.1532	0.0003848	0.08461	0.1266	0.07607	0.07361	0.05031	0.1584	gnomADe_ASJ	NA	NA	NA	NA	NA	NA	NA	NA	NA	NA	loss/acceptor/52029512-52029513/Medium/5.521811	NA	NA	NA	NA	NA	4.316	0.302321	NA	NA	NA	NA	NA	NA	NA	NA	NA	NA	NA	NA	NA	NA	NA	NA	NA	-2.93	NA	NA	NA	NA	NA	-28	-1	-48	34	0.04	0	0	0.02	NID2	NA	NA	7.45e-06	1.02e-05	C	NA	NA	NA	NA	0.113	NA	NA	NA	NA	NA	NA	NA
chr1	161727282	chr1_161727282_G_C	G	C	30413100	C	missense_variant	MODERATE	FCRLB	ENSG00000162746	Transcript	ENST00000367948	protein_coding	ENST00000367948.7:c.901G>C	ENSP00000356925.2:p.Ala301Pro	1135	901	301	A/P	Gct/Cct	rs72704099&COSV61059482	1	NA	1	NA	SNV	HGNC	HGNC:26431	YES	NM_001002901.4	NA	1	P1	CCDS30927.1	ENSP00000356925	Q6BAA4.149	NA	UPI00003FF782	Q6BAA4-1	NA	tolerated(0.17)	benign(0)	NA	NA	NA	0.3125	0.652	0.0951	0.4266	0.0606	0.1493	0.1412	0.5651	0.06409	0.08673	0.4399	0.03857	0.07774	0.1089	0.1629	0.2213	0.5489	0.08352	0.1078	0.07901	0.4352	0.03715	0.1519	0.07438	0.1918	0.1741	0.652	AFR	NA	0&1	0&1	NA	NA	NA	NA	NA	NA	NA	NA	NA	NA	NA	NA	NA	16.05	1.54953	B	0.01512	0.0632	ENST00000367948	N	P&P&P&P&P&P	B	B	T	0.36322	0.481921	T	Q6BAA4	YES	NA	NA	NA	1.18	NA	NA	NA	NA	0.189	16	-35	-36	27	0.01	0.03	0	0	FCRLB	NA	NA	-0.002573	-0.001963	G	ENSG00000162746	Fc_receptor_like_B	FCRLB	0.64512	0.431	0.119139	0.119139	0.074898	0.074898	-0.281143	likely_benign	0.0632
chr16	70676955	chr16_70676955_C_T	C	T	3480190	CSQ=T	synonymous_variant	LOW	MTSS2	ENSG00000132613	Transcript	ENST00000338779	protein_coding	ENST00000338779.11:c.756G>A	ENSP00000341171.6:p.Ser252%3D	1018	756	252	S	tcG/tcA	rs59984573	1	NA	-1	NA	SNV	HGNC	HGNC:25094	YES	NM_138383.3	NA	1	P1	CCDS32476.1	ENSP00000341171	Q765P7.134	NA	UPI00001D627C	Q765P7-1	1	NA	NA	NA	NA	NA	0.0653	0.0091	0.0749	0.1081	0.1004	0.0542	0.06936	0.01797	0.07434	0.06747	0.1017	0.06241	0.07776	0.07868	0.04411	0.05947	0.01913	0.07127	0.06202	0.06538	0.09571	0.05755	0.04114	0.08125	0.06358	0.04878	0.1081	EAS	benign	NA	1	NA	NA	NA	NA	NA	NA	NA	NA	NA	NA	NA	NA	NA	0.243	-0.350994	NA	NA	NA	NA	NA	NA	NA	NA	NA	NA	NA	NA	NA	NA	NA	NA	NA	-4.33	NA	NA	NA	NA	NA	-42	13	24	13	0	0	0	0	MTSS1L	NA	NA	0.0005674	0.0004907	C	NA	NA	NA	NA	NA	NA	NA	NA	NA	NA	NA	NA
chr9	133255801	chr9_133255801_C_T	C	T	42627300	T	synonymous_variant	LOW	ABO	ENSG00000175164	Transcript	ENST00000538324	protein_coding	ENST00000538324.2:c.927G>A	ENSP00000483018.1:p.Leu309%3D	952	927	309	L	ctG/ctA	rs8176749	1	NA	-1	NA	SNV	HGNC	HGNC:79	YES	NA	NA	5	A2	NA	ENSP00000483018	NA	A0A087X009.42	UPI0004E4CBD3	NA	1	NA	NA	NA	NA	NA	0.1526	0.1694	0.0476	0.1925	0.0845	0.2331	0.1175	0.1665	0.05492	0.1205	0.1804	0.1369	0.07783	0.1044	0.2604	0.1151	0.1589	0.08004	0.07388	0.1334	0.1804	0.1364	0.07962	0.07955	0.1048	0.2551	0.2604	gnomADe_SAS	affects	NA	1	31420334&20167578&21343614&25779970&35552711&31839644&23133757&24586218&33103040&28448592&29296746&23319424&29093273&26244499&33627673&27359253&25631608&36691627&29615758&34151460&32221414&36525587&28240269&36627554&36614946&23267103&28629478&34648354&34782396&28495826&24444093&32888494&25209581&28017375&33145474&29484118&24586186&19686835&29403010&23300138&2333095	NA	NA	NA	NA	NA	NA	NA	NA	NA	NA	NA	NA	5.542	0.410444	NA	NA	NA	NA	NA	NA	NA	NA	NA	NA	NA	NA	NA	NA	23717212&28017375&23267103&31420334&23381943&23222517&29403010	0.70&0.70&0.70&0.70&0.70&0.80&0.80	Urinary_metabolites__H-NMR_features_&Venous_thromboembolism&Mean_corpuscular_volume&Coagulation_factor_levels&Mean_corpuscular_hemoglobin_concentration&Tumor_biomarkers&Blood_protein_levels	NA	NA	NA	NA	NA	NA	-22	5	7	-21	0	0	0	0	ABO	NA	NA	-0.0001565	-9.155e-05	C	ENSG00000169925&ENSG00000175164	bromodomain_containing_3&ABO&_alpha_1-3-N-acetylgalactosaminyltransferase_and_alpha_1-3-galactosyltransferase	BRD3&ABO	0.5651367902755737&0.6757817268371582	NA	NA	NA	NA	NA	NA	NA	NA
chr9	133255801	chr9_133255801_C_T	C	T	42627300	T	synonymous_variant	LOW	ABO	ENSG00000175164	Transcript	ENST00000538324	protein_coding	ENST00000538324.2:c.927G>A	ENSP00000483018.1:p.Leu309%3D	952	927	309	L	ctG/ctA	rs8176749	1	NA	-1	NA	SNV	HGNC	HGNC:79	YES	NA	NA	5	A2	NA	ENSP00000483018	NA	A0A087X009.42	UPI0004E4CBD3	NA	1	NA	NA	NA	NA	NA	0.1526	0.1694	0.0476	0.1925	0.0845	0.2331	0.1175	0.1665	0.05492	0.1205	0.1804	0.1369	0.07783	0.1044	0.2604	0.1151	0.1589	0.08004	0.07388	0.1334	0.1804	0.1364	0.07962	0.07955	0.1048	0.2551	0.2604	gnomADe_SAS	affects	NA	1	31420334&20167578&21343614&25779970&35552711&31839644&23133757&24586218&33103040&28448592&29296746&23319424&29093273&26244499&33627673&27359253&25631608&36691627&29615758&34151460&32221414&36525587&28240269&36627554&36614946&23267103&28629478&34648354&34782396&28495826&24444093&32888494&25209581&28017375&33145474&29484118&24586186&19686835&29403010&23300138&2333095	NA	NA	NA	NA	NA	NA	NA	NA	NA	NA	NA	NA	5.542	0.410444	NA	NA	NA	NA	NA	NA	NA	NA	NA	NA	NA	NA	NA	NA	23717212&28017375&23267103&31420334&23381943&23222517&29403010	0.70&0.70&0.70&0.70&0.70&0.80&0.80	Urinary_metabolites__H-NMR_features_&Venous_thromboembolism&Mean_corpuscular_volume&Coagulation_factor_levels&Mean_corpuscular_hemoglobin_concentration&Tumor_biomarkers&Blood_protein_levels	NA	NA	NA	NA	NA	NA	-22	5	7	-21	0	0	0	0	ABO	NA	NA	-0.0001565	-9.155e-05	C	ENSG00000169925&ENSG00000175164	bromodomain_containing_3&ABO&_alpha_1-3-N-acetylgalactosaminyltransferase_and_alpha_1-3-galactosyltransferase	BRD3&ABO	0.5651367902755737&0.6757817268371582	NA	NA	NA	NA	NA	NA	NA	NA
chr19	44885917	chr19_44885917_T_A	T	A	8687960	CSQ=A	intron_variant	MODIFIER	NECTIN2	ENSG00000130202	Transcript	ENST00000252483	protein_coding	ENST00000252483.10:c.1197-20T>A	NA	NA	NA	NA	NA	NA	rs283813&COSV52979398	1	NA	1	NA	SNV	HGNC	HGNC:9707	YES	NM_001042724.2	NA	1	P3	CCDS42576.1	ENSP00000252483	Q92692.217	NA	UPI000004A2BF	Q92692-1	NA	NA	NA	NA	NA	NA	0.1761	0.3699	0.1455	0.1062	0.0765	0.1104	0.1123	0.341	0.1837	0.1092	0.09553	0.05363	0.07786	0.1009	0.09578	0.1538	0.3311	0.01206	0.1568	0.09521	0.09799	0.05209	0.09494	0.07488	0.1366	0.1017	0.3699	AFR	NA	0&1	1&1	23236364&19808960&32211503&29797398&32150548&31813627&31860083&33204816&33589840	NA	NA	NA	NA	NA	NA	NA	NA	NA	NA	NA	NA	1.307	-0.004645	NA	NA	NA	NA	NA	NA	NA	NA	NA	NA	NA	NA	NA	NA	19734903&23063622&23236364&21943158	0.70&0.70&0.70&0.70	Cholesterol__total	-3.81	NA	NA	NA	NA	NA	NA	NA	NA	NA	NA	NA	NA	NA	NA	NA	NA	4.6e-05	2.72e-05	A	ENSG00000130203	apolipoprotein_E	APOE	0.670407	NA	NA	NA	NA	NA	NA	NA	NA
chr14	52029557	chr14_52029557_C_A	C	A	2966150	CSQ=A	synonymous_variant	LOW	NID2	ENSG00000087303	Transcript	ENST00000216286	protein_coding	ENST00000216286.10:c.2391G>T	ENSP00000216286.4:p.Arg797%3D	2456	2391	797	R	cgG/cgT	rs12887495&COSV53503760	1	NA	-1	NA	SNV	HGNC	HGNC:13389	YES	NM_007361.4	NA	1	P1	CCDS9706.1	ENSP00000216286	Q14112.210	NA	UPI000013C6E1	Q14112-1	NA	NA	NA	NA	NA	NA	0.0347	0.0068	0.0504	0	0.0805	0.0501	0.06399	0.01723	0.04682	0.1575	0.0003262	0.07746	0.07787	0.08494	0.05059	0.05938	0.0185	0.08681	0.07423	0.153	0.0003854	0.08453	0.1266	0.07632	0.07375	0.0501	0.1575	gnomADe_ASJ	NA	0&1	1&1	36224396	NA	NA	NA	NA	NA	NA	NA	NA	NA	NA	NA	NA	5.76	0.430301	NA	NA	NA	NA	NA	NA	NA	NA	NA	NA	NA	NA	NA	NA	NA	NA	NA	-0.599	NA	NA	NA	NA	NA	-45	49	35	-10	0	0	0.05	0.1	NID2	NA	NA	-2.49e-05	-3.415e-05	C	NA	NA	NA	NA	0.113	NA	NA	NA	NA	NA	NA	NA
chr1	205845567	chr1_205845567_A_G	A	G	13750000	CSQ=G	splice_polypyrimidine_tract_variant&intron_variant	LOW	PM20D1	ENSG00000162877	Transcript	ENST00000367136	protein_coding	ENST00000367136.5:c.257-10T>C	NA	NA	NA	NA	NA	NA	rs71633564&COSV65648381	1	NA	-1	NA	SNV	HGNC	HGNC:26518	YES	NM_152491.5	NA	1	P1	CCDS1460.1	ENSP00000356104	Q6GTS8.141	NA	UPI00003665FD	Q6GTS8-1	NA	NA	NA	NA	NA	NA	0.1605	0.0514	0.0634	0.4206	0.1004	0.1708	0.1106	0.06084	0.05048	0.11	0.4491	0.07975	0.0779	0.09176	0.1476	0.08644	0.0597	0.1042	0.06581	0.1054	0.4292	0.07763	0.1392	0.07534	0.09378	0.1652	0.4491	gnomADe_EAS	NA	0&1	0&1	NA	NA	NA	NA	NA	NA	extended_intronic_splice_region_variant	NA	NA	NA	NA	NA	NA	7.965	0.647291	NA	NA	NA	NA	NA	NA	NA	NA	NA	NA	NA	NA	NA	NA	NA	NA	NA	-2.73	NA	NA	NA	NA	NA	-22	-10	-20	-22	0.01	0	0	0	PM20D1	NA	NA	0.00041	0.0002092	A	NA	NA	NA	NA	0.944	NA	NA	NA	NA	NA	NA	NA
chr9	120969130	chr9_120969130_G_A	G	A	5042300	CSQ=A	splice_polypyrimidine_tract_variant&intron_variant	LOW	C5	ENSG00000106804	Transcript	ENST00000223642	protein_coding	ENST00000223642.3:c.4163-12C>T	NA	NA	NA	NA	NA	NA	rs10985112	1	NA	-1	NA	SNV	HGNC	HGNC:1331	YES	NM_001735.3	NA	1	P1	CCDS6826.1	ENSP00000223642	P01031.239	NA	UPI000013C838	NA	1	NA	NA	NA	NA	NA	0.1903	0.5257	0.0965	0.0317	0.0686	0.092	0.09773	0.4775	0.09068	0.06625	0.04464	0.01571	0.07791	0.08208	0.08106	0.1797	0.4624	0.05702	0.1121	0.06542	0.03954	0.01338	0.1361	0.07519	0.1416	0.08878	0.5257	AFR	benign	NA	1	24033266&18204446&20018075&17804836&29212248&20018073&26607176	NA	NA	NA	NA	NA	NA	NA	NA	NA	NA	NA	NA	2.25	0.117226	NA	NA	NA	NA	NA	NA	NA	NA	NA	NA	NA	NA	NA	NA	NA	NA	ClinVar:_phenotype_not_specified	-2.06	NA	NA	NA	NA	NA	-12	-25	-5	-12	0.06	0	0	0	C5	NA	NA	-1.3e-05	-6.44e-06	A	NA	NA	NA	NA	0.928	NA	NA	NA	NA	NA	NA	NA
chr9	120969130	chr9_120969130_G_A	G	A	5042300	CSQ=A	splice_polypyrimidine_tract_variant&intron_variant	LOW	C5	ENSG00000106804	Transcript	ENST00000223642	protein_coding	ENST00000223642.3:c.4163-12C>T	NA	NA	NA	NA	NA	NA	rs10985112	1	NA	-1	NA	SNV	HGNC	HGNC:1331	YES	NM_001735.3	NA	1	P1	CCDS6826.1	ENSP00000223642	P01031.239	NA	UPI000013C838	NA	1	NA	NA	NA	NA	NA	0.1903	0.5257	0.0965	0.0317	0.0686	0.092	0.09773	0.4775	0.09068	0.06625	0.04464	0.01571	0.07791	0.08208	0.08106	0.1797	0.4624	0.05702	0.1121	0.06542	0.03954	0.01338	0.1361	0.07519	0.1416	0.08878	0.5257	AFR	benign	NA	1	24033266&18204446&20018075&17804836&29212248&20018073&26607176	NA	NA	NA	NA	NA	NA	NA	NA	NA	NA	NA	NA	2.25	0.117226	NA	NA	NA	NA	NA	NA	NA	NA	NA	NA	NA	NA	NA	NA	NA	NA	ClinVar:_phenotype_not_specified	-2.06	NA	NA	NA	NA	NA	-12	-25	-5	-12	0.06	0	0	0	C5	NA	NA	-1.3e-05	-6.44e-06	A	NA	NA	NA	NA	0.928	NA	NA	NA	NA	NA	NA	NA
chr19	11236817	chr19_11236817_T_C	T	C	18006800	C	synonymous_variant	LOW	DOCK6	ENSG00000130158	Transcript	ENST00000294618	protein_coding	ENST00000294618.12:c.2136A>G	ENSP00000294618.6:p.Thr712%3D	2220	2136	712	T	acA/acG	rs737337&COSV52948838	1	NA	-1	NA	SNV	HGNC	HGNC:19189	YES	NM_020812.4	NA	1	A2	CCDS45975.1	ENSP00000294618	Q96HP0.163	NA	UPI000059D66F	NA	1	NA	NA	NA	NA	NA	0.2484	0.4887	0.1974	0.2401	0.0736	0.1483	0.151	0.4373	0.2829	0.02851	0.2624	0.08941	0.07793	0.1177	0.1462	0.1992	0.4286	0.1209	0.2211	0.02333	0.2547	0.08468	0.06013	0.083	0.1668	0.1576	0.4887	AFR	benign	0&1	1&1	24097068&21804106&21860704&26209006&28577571&26690388&20686565&24507774&31209632&31694877&23505323&35884923&28754724&32317770&30191588&27117576&28860221&26273092&25886982&30926973&27053679&33899735&29084231&31217584&29375475&29507422&28334899&23799899&35238325&36143124&24520200&32848883&25357204&25212743&23717430&35945198&35213538&36764567	NA	NA	NA	NA	NA	NA	NA	NA	NA	NA	NA	NA	0.602	-0.166611	NA	NA	NA	NA	NA	NA	NA	NA	NA	NA	NA	NA	NA	NA	31209632&31217584&20686565&24097068&28334899&29507422&30926973	0.01&0.70&0.80&0.80&0.80&0.80&0.80	Low_density_lipoprotein_cholesterol_levels&High_density_lipoprotein_cholesterol_levels&High-density_lipoprotein_cholesterol&HDL_cholesterol_levels&Total_cholesterol_levels&HDL_cholesterol	-7.39	NA	NA	NA	NA	NA	-1	-25	-24	-26	0	0.05	0.01	0	DOCK6	NA	NA	4.005e-05	1.824e-05	C	ENSG00000130173	angiopoietin_like_8	ANGPTL8	0.578969	0.931	NA	NA	NA	NA	NA	NA	NA
chr19	11236817	chr19_11236817_T_C	T	C	18006800	CSQ=C	upstream_gene_variant	MODIFIER	ANGPTL8	ENSG00000130173	Transcript	ENST00000252453	protein_coding	NA	NA	NA	NA	NA	NA	NA	rs737337&COSV52948838	1	2802	1	NA	SNV	HGNC	HGNC:24933	YES	NM_018687.7	NA	1	P1	CCDS54220.1	ENSP00000252453	Q6UXH0.116	NA	UPI000003F538	NA	NA	NA	NA	NA	NA	NA	0.2484	0.4887	0.1974	0.2401	0.0736	0.1483	0.151	0.4373	0.2829	0.02851	0.2624	0.08941	0.07793	0.1177	0.1462	0.1992	0.4286	0.1209	0.2211	0.02333	0.2547	0.08468	0.06013	0.083	0.1668	0.1576	0.4887	AFR	benign	0&1	1&1	24097068&21804106&21860704&26209006&28577571&26690388&20686565&24507774&31209632&31694877&23505323&35884923&28754724&32317770&30191588&27117576&28860221&26273092&25886982&30926973&27053679&33899735&29084231&31217584&29375475&29507422&28334899&23799899&35238325&36143124&24520200&32848883&25357204&25212743&23717430&35945198&35213538&36764567	NA	NA	NA	NA	NA	NA	NA	NA	NA	NA	NA	NA	0.602	-0.166611	NA	NA	NA	NA	NA	NA	NA	NA	NA	NA	NA	NA	NA	NA	31209632&31217584&20686565&24097068&28334899&29507422&30926973	0.01&0.70&0.80&0.80&0.80&0.80&0.80	High_density_lipoprotein_cholesterol_levels&Low_density_lipoprotein_cholesterol_levels&High-density_lipoprotein_cholesterol&HDL_cholesterol_levels&Total_cholesterol_levels&HDL_cholesterol	-7.39	NA	NA	NA	NA	NA	-1	-25	-24	-26	0	0.05	0.01	0	DOCK6	NA	NA	4.005e-05	1.824e-05	C	ENSG00000130173	angiopoietin_like_8	ANGPTL8	0.578969	NA	NA	NA	NA	NA	NA	NA	NA
chr6	32182519	chr6_32182519_C_A	C	A	36426300	A	downstream_gene_variant	MODIFIER	PBX2	ENSG00000204304	Transcript	ENST00000375050	protein_coding	NA	NA	NA	NA	NA	NA	NA	rs184003&COSV61248725	1	2214	-1	NA	SNV	HGNC	HGNC:8633	YES	NM_002586.5	NA	1	P1	CCDS4748.1	ENSP00000364190	P40425.201	A0A024RCR3.58	UPI00001313B2	NA	NA	NA	NA	NA	NA	NA	0.1556	0.1899	0.1009	0.1458	0.0865	0.229	0.1236	0.1984	0.08452	0.1982	0.1735	0.04863	0.07796	0.1148	0.2973	0.1242	0.2023	0.08882	0.1181	0.2066	0.1526	0.04551	0.2627	0.07318	0.1667	0.2568	0.2973	gnomADe_SAS	NA	0&1	0&1	33893823&35330392&36058090&22827914&18832704&24619131&25582438&26313784&27114872&27699858&27746844&28184178&28187002&29228578&29928018&30410591&30719146&30824390&31141790&31667394&32544495&33840670&35099614&29245967&32914565&36551607&26045736&26857858&34708514&36844144&34440374&22475522&32211423&30863465&29222432&23894685&24155913&26309709&24203067&24303504	NA	NA	NA	NA	NA	NA	NA	NA	NA	NA	NA	NA	5.053	0.366595	NA	NA	NA	NA	NA	NA	NA	NA	NA	NA	NA	NA	NA	NA	31141790&24619131&30863465&22475522&29228578&28184178&30719146&30410591&24155913&28187002	0.01&0.01&0.01&0.01&0.02&0.02&0.02&0.02&0.02&0.01	NA	-1.61	NA	NA	NA	NA	NA	-7	-43	20	49	0	0	0.12	0	AGER	NA	NA	-0.0001285	-0.0001142	C	NA	NA	NA	NA	0.159	NA	NA	NA	NA	NA	NA	NA
chr6	32182519	chr6_32182519_C_A	C	A	36426300	A	downstream_gene_variant	MODIFIER	RNF5	ENSG00000204308	Transcript	ENST00000375094	protein_coding	NA	NA	NA	NA	NA	NA	NA	rs184003&COSV61248725	1	1726	1	NA	SNV	HGNC	HGNC:10068	YES	NM_006913.4	NA	1	P1	CCDS4745.1	ENSP00000364235	Q99942.199	A0A024RCQ4.67	UPI000006D329	NA	NA	NA	NA	NA	NA	NA	0.1556	0.1899	0.1009	0.1458	0.0865	0.229	0.1236	0.1984	0.08452	0.1982	0.1735	0.04863	0.07796	0.1148	0.2973	0.1242	0.2023	0.08882	0.1181	0.2066	0.1526	0.04551	0.2627	0.07318	0.1667	0.2568	0.2973	gnomADe_SAS	NA	0&1	0&1	33893823&35330392&36058090&22827914&18832704&24619131&25582438&26313784&27114872&27699858&27746844&28184178&28187002&29228578&29928018&30410591&30719146&30824390&31141790&31667394&32544495&33840670&35099614&29245967&32914565&36551607&26045736&26857858&34708514&36844144&34440374&22475522&32211423&30863465&29222432&23894685&24155913&26309709&24203067&24303504	NA	NA	NA	NA	NA	NA	NA	NA	NA	NA	NA	NA	5.053	0.366595	NA	NA	NA	NA	NA	NA	NA	NA	NA	NA	NA	NA	NA	NA	31141790&24619131&30863465&22475522&29228578&28184178&30719146&30410591&24155913&28187002	0.01&0.01&0.01&0.01&0.02&0.02&0.02&0.02&0.02&0.01	NA	-1.61	NA	NA	NA	NA	NA	-7	-43	20	49	0	0	0.12	0	AGER	NA	NA	-0.0001285	-0.0001142	C	NA	NA	NA	NA	0.519	NA	NA	NA	NA	NA	NA	NA
chr6	32182519	chr6_32182519_C_A	C	A	36426300	A	intron_variant	MODIFIER	AGER	ENSG00000204305	Transcript	ENST00000375076	protein_coding	ENST00000375076.9:c.822+49G>T	NA	NA	NA	NA	NA	NA	rs184003&COSV61248725	1	NA	-1	NA	SNV	HGNC	HGNC:320	YES	NM_001136.5	NA	1	P1	CCDS4746.1	ENSP00000364217	Q15109.222	A0A1U9X785.39	UPI00001330EF	Q15109-1	NA	NA	NA	NA	NA	NA	0.1556	0.1899	0.1009	0.1458	0.0865	0.229	0.1236	0.1984	0.08452	0.1982	0.1735	0.04863	0.07796	0.1148	0.2973	0.1242	0.2023	0.08882	0.1181	0.2066	0.1526	0.04551	0.2627	0.07318	0.1667	0.2568	0.2973	gnomADe_SAS	NA	0&1	0&1	33893823&35330392&36058090&22827914&18832704&24619131&25582438&26313784&27114872&27699858&27746844&28184178&28187002&29228578&29928018&30410591&30719146&30824390&31141790&31667394&32544495&33840670&35099614&29245967&32914565&36551607&26045736&26857858&34708514&36844144&34440374&22475522&32211423&30863465&29222432&23894685&24155913&26309709&24203067&24303504	NA	NA	NA	NA	NA	NA	NA	NA	NA	NA	NA	NA	5.053	0.366595	NA	NA	NA	NA	NA	NA	NA	NA	NA	NA	NA	NA	NA	NA	31141790&24619131&30863465&22475522&29228578&28184178&30719146&30410591&24155913&28187002	0.01&0.01&0.01&0.01&0.02&0.02&0.02&0.02&0.02&0.01	NA	-1.61	NA	NA	NA	NA	NA	-7	-43	20	49	0	0	0.12	0	AGER	NA	NA	-0.0001285	-0.0001142	C	NA	NA	NA	NA	0.604	NA	NA	NA	NA	NA	NA	NA
chr19	12752615	chr19_12752615_G_A	G	A	1608180	A	downstream_gene_variant	MODIFIER	GET3	ENSG00000198356	Transcript	ENST00000357332	protein_coding	NA	NA	NA	NA	NA	NA	NA	rs79300835&COSV50361303	1	4292	1	NA	SNV	HGNC	HGNC:752	YES	NM_004317.4	NA	1	P1	CCDS32920.1	ENSP00000349887	O43681.202	NA	UPI0000126095	NA	1	NA	NA	NA	NA	NA	0.0291	0.0023	0.0476	0	0.0775	0.0327	0.05757	0.0115	0.04214	0.1639	0.0003338	0.04133	0.07802	0.0724	0.03007	0.05321	0.01355	0.02522	0.05352	0.1732	0.00058	0.04289	0.1203	0.07767	0.06759	0.03491	0.1732	gnomADg_ASJ	NA	0&1	0&1	NA	NA	NA	NA	NA	NA	NA	NA	NA	NA	NA	NA	NA	22.1	2.3966	NA	NA	NA	NA	NA	NA	NA	NA	NA	NA	NA	NA	NA	NA	NA	NA	NA	-3.84	NA	NA	NA	NA	NA	35	-3	1	-3	0.01	0.02	0	0	BEST2	NA	NA	0.0005903	0.000412	G	NA	NA	NA	NA	NA	NA	NA	NA	NA	-0.209777	NA	NA
chr19	12752615	chr19_12752615_G_A	G	A	1608180	A	missense_variant	MODERATE	BEST2	ENSG00000039987	Transcript	ENST00000553030	protein_coding	ENST00000553030.6:c.23G>A	ENSP00000447203.1:p.Arg8Gln	123	23	8	R/Q	cGa/cAa	rs79300835&COSV50361303	1	NA	1	NA	SNV	HGNC	HGNC:17107	YES	NM_017682.3	NA	5	P1	CCDS42506.1	ENSP00000447203	Q8NFU1.157	NA	UPI000007395A	NA	NA	deleterious(0.04)	benign(0.18)	PDB-ENSP_mappings:8d1e.A&PDB-ENSP_mappings:8d1e.B&PDB-ENSP_mappings:8d1e.C&PDB-ENSP_mappings:8d1e.D&PDB-ENSP_mappings:8d1e.E&PDB-ENSP_mappings:8d1f.A&PDB-ENSP_mappings:8d1f.B&PDB-ENSP_mappings:8d1f.C&PDB-ENSP_mappings:8d1f.D&PDB-ENSP_mappings:8d1f.E&PDB-ENSP_mappings:8d1g.A&PDB-ENSP_mappings:8d1g.B&PDB-ENSP_mappings:8d1g.C&PDB-ENSP_mappings:8d1g.D&PDB-ENSP_mappings:8d1g.E&PDB-ENSP_mappings:8d1h.A&PDB-ENSP_mappings:8d1h.B&PDB-ENSP_mappings:8d1h.C&PDB-ENSP_mappings:8d1h.D&PDB-ENSP_mappings:8d1h.E	NA	NA	0.0291	0.0023	0.0476	0	0.0775	0.0327	0.05757	0.0115	0.04214	0.1639	0.0003338	0.04133	0.07802	0.0724	0.03007	0.05321	0.01355	0.02522	0.05352	0.1732	0.00058	0.04289	0.1203	0.07767	0.06759	0.03491	0.1732	gnomADg_ASJ	NA	0&1	0&1	NA	NA	NA	NA	NA	NA	NA	NA	NA	NA	NA	NA	NA	22.1	2.3966	.&B&B	0.20625	.&0.1036&0.1085	ENST00000549706&ENST00000553030&ENST00000042931	U	D&D&D	B&B&B	B&B&B	T	0.64872	0.6842	T&T&T	Q8NFU1&Q8NFU1&Q8NFU1	YES&.&.	NA	NA	NA	-3.84	NA	NA	NA	NA	0.534	35	-3	1	-3	0.01	0.02	0	0	BEST2	NA	NA	0.0005903	0.000412	G	NA	NA	NA	NA	0.348	0.159594	0.159594	0.208609	0.208609	-0.209777	likely_benign	0.1085
chr3	47998793	chr3_47998793_C_T	C	T	5599070	T	missense_variant	MODERATE	MAP4	ENSG00000047849	Transcript	ENST00000683076	protein_coding	ENST00000683076.1:c.68G>A	ENSP00000507895.1:p.Arg23Gln	170	68	23	R/Q	cGg/cAg	rs11711953&COSV64245168	1	NA	-1	NA	SNV	HGNC	HGNC:6862	YES	NM_001385682.1	NA	NA	A2	CCDS93263.1	ENSP00000507895	NA	A0A804HKE7.7	UPI0015DE0968	NA	NA	deleterious(0)	unknown(0)	NA	NA	NA	0.0291	0.0008	0.0346	0	0.0726	0.0491	0.0526	0.01113	0.0233	0.0556	0.0001631	0.04149	0.07806	0.0623	0.04965	0.04682	0.01412	0.04725	0.03376	0.05043	0.0009626	0.04158	0.08228	0.07338	0.04776	0.04994	0.08228	gnomADg_MID	NA	0&1	0&1	18682748&35158880&25519377&25519380&25084203&25519330&25519371&31122248&25519421&25519351&25519411	NA	NA	NA	NA	NA	NA	NA	NA	NA	NA	NA	NA	25.5	3.72577	B&B&B&A&B&.&B&B	0.56317	0.3379&0.1613&0.3368&0.3461&0.259&.&0.151&0.1227	ENST00000395734&ENST00000426837&ENST00000360240&ENST00000423088&ENST00000633710&ENST00000434267&ENST00000439356&ENST00000468075	NA	N&N&N&N&N&N	D&.&D&.&.&.&.&.	D&.&D&.&.&.&.&.	T	0.36603	0.483968	D&D&D&.&.&T&T&.	P27816-6&E7EVA0&P27816&H7C456&A0A0J9YW37&P27816-7&P27816-7&A0A0J9YVV8	.&.&YES&.&.&.&.&.	NA	NA	NA	2.16	NA	NA	NA	NA	NA	-21	45	30	-22	0	0	0	0	MAP4	NA	NA	0.0008116	0.0003366	C	NA	NA	NA	NA	0.146	0.159032	0.159032	0.193342	0.193342	-0.49255	likely_benign	0.3368
chr3	47998793	chr3_47998793_C_T	C	T	5599070	T	missense_variant	MODERATE	MAP4	ENSG00000047849	Transcript	ENST00000683076	protein_coding	ENST00000683076.1:c.68G>A	ENSP00000507895.1:p.Arg23Gln	170	68	23	R/Q	cGg/cAg	rs11711953&COSV64245168	1	NA	-1	NA	SNV	HGNC	HGNC:6862	YES	NM_001385682.1	NA	NA	A2	CCDS93263.1	ENSP00000507895	NA	A0A804HKE7.7	UPI0015DE0968	NA	NA	deleterious(0)	unknown(0)	NA	NA	NA	0.0291	0.0008	0.0346	0	0.0726	0.0491	0.0526	0.01113	0.0233	0.0556	0.0001631	0.04149	0.07806	0.0623	0.04965	0.04682	0.01412	0.04725	0.03376	0.05043	0.0009626	0.04158	0.08228	0.07338	0.04776	0.04994	0.08228	gnomADg_MID	NA	0&1	0&1	18682748&35158880&25519377&25519380&25084203&25519330&25519371&31122248&25519421&25519351&25519411	NA	NA	NA	NA	NA	NA	NA	NA	NA	NA	NA	NA	25.5	3.72577	B&B&B&A&B&.&B&B	0.56317	0.3379&0.1613&0.3368&0.3461&0.259&.&0.151&0.1227	ENST00000395734&ENST00000426837&ENST00000360240&ENST00000423088&ENST00000633710&ENST00000434267&ENST00000439356&ENST00000468075	NA	N&N&N&N&N&N	D&.&D&.&.&.&.&.	D&.&D&.&.&.&.&.	T	0.36603	0.483968	D&D&D&.&.&T&T&.	P27816-6&E7EVA0&P27816&H7C456&A0A0J9YW37&P27816-7&P27816-7&A0A0J9YVV8	.&.&YES&.&.&.&.&.	NA	NA	NA	2.16	NA	NA	NA	NA	NA	-21	45	30	-22	0	0	0	0	MAP4	NA	NA	0.0008116	0.0003366	C	NA	NA	NA	NA	0.146	0.159032	0.159032	0.193342	0.193342	-0.49255	likely_benign	0.3368
chr3	66243264	chr3_66243264_A_G	A	G	5568360	G	synonymous_variant	LOW	SLC25A26	ENSG00000144741	Transcript	ENST00000354883	protein_coding	ENST00000354883.11:c.252A>G	ENSP00000346955.6:p.Ser84%3D	346	252	84	S	tcA/tcG	rs3772197&COSV60913905	1	NA	1	NA	SNV	HGNC	HGNC:20661	YES	NM_001379210.1	NA	2	P1	CCDS2905.2	ENSP00000346955	Q70HW3.144	NA	UPI000003615A	Q70HW3-1	1	NA	NA	NA	NA	NA	0.0573	0.0295	0.0548	0.0377	0.0746	0.0992	0.06538	0.03302	0.04383	0.07225	0.03782	0.04685	0.07815	0.06868	0.0863	0.06201	0.03658	0.05044	0.06498	0.0683	0.0446	0.04436	0.1076	0.07886	0.06082	0.08602	0.1076	gnomADg_MID	benign	0&1	1&1	NA	NA	NA	NA	NA	NA	NA	NA	NA	NA	NA	NA	NA	6.497	0.499332	NA	NA	NA	NA	NA	NA	NA	NA	NA	NA	NA	NA	NA	NA	NA	NA	ClinVar:_phenotype_not_specified	-4.88	NA	NA	NA	NA	NA	-26	2	-1	45	0	0	0	0	SLC25A26	NA	NA	0.0001061	7.665e-05	A	NA	NA	NA	NA	0.693	NA	NA	NA	NA	NA	NA	NA
chr3	66243264	chr3_66243264_A_G	A	G	5568360	G	synonymous_variant	LOW	SLC25A26	ENSG00000144741	Transcript	ENST00000354883	protein_coding	ENST00000354883.11:c.252A>G	ENSP00000346955.6:p.Ser84%3D	346	252	84	S	tcA/tcG	rs3772197&COSV60913905	1	NA	1	NA	SNV	HGNC	HGNC:20661	YES	NM_001379210.1	NA	2	P1	CCDS2905.2	ENSP00000346955	Q70HW3.144	NA	UPI000003615A	Q70HW3-1	1	NA	NA	NA	NA	NA	0.0573	0.0295	0.0548	0.0377	0.0746	0.0992	0.06538	0.03302	0.04383	0.07225	0.03782	0.04685	0.07815	0.06868	0.0863	0.06201	0.03658	0.05044	0.06498	0.0683	0.0446	0.04436	0.1076	0.07886	0.06082	0.08602	0.1076	gnomADg_MID	benign	0&1	1&1	NA	NA	NA	NA	NA	NA	NA	NA	NA	NA	NA	NA	NA	6.497	0.499332	NA	NA	NA	NA	NA	NA	NA	NA	NA	NA	NA	NA	NA	NA	NA	NA	ClinVar:_phenotype_not_specified	-4.88	NA	NA	NA	NA	NA	-26	2	-1	45	0	0	0	0	SLC25A26	NA	NA	0.0001061	7.665e-05	A	NA	NA	NA	NA	0.693	NA	NA	NA	NA	NA	NA	NA
chr22	41905010	chr22_41905010_A_G	A	G	5048710	CSQ=G	intron_variant	MODIFIER	SREBF2	ENSG00000198911	Transcript	ENST00000361204	protein_coding	ENST00000361204.9:c.3205+36A>G	NA	NA	NA	NA	NA	NA	rs2269662	1	NA	1	NA	SNV	HGNC	HGNC:11290	YES	NM_004599.4	NA	1	P2	CCDS14023.1	ENSP00000354476	Q12772.219	A0A024R1Q0.67	UPI00001678D0	Q12772-1	NA	NA	NA	NA	NA	NA	0.0921	0.1566	0.062	0.0565	0.0805	0.0746	0.07232	0.1405	0.04724	0.04558	0.05604	0.08331	0.07833	0.06761	0.07192	0.09336	0.1405	0.03509	0.06837	0.04294	0.06727	0.07798	0.03797	0.07975	0.0866	0.07551	0.1566	AFR	benign	NA	1	NA	NA	NA	NA	NA	NA	NA	NA	NA	NA	NA	NA	NA	0.068	-0.612771	NA	NA	NA	NA	NA	NA	NA	NA	NA	NA	NA	NA	NA	NA	NA	NA	NA	-3.06	NA	NA	NA	NA	NA	16	44	-36	-35	0	0	0	0	SREBF2	NA	NA	6.56e-06	4.65e-06	G	NA	NA	NA	NA	0.357	NA	NA	NA	NA	NA	NA	NA
chr22	41905010	chr22_41905010_A_G	A	G	5048710	G	downstream_gene_variant	MODIFIER	SHISA8	ENSG00000234965	Transcript	ENST00000621082	protein_coding	NA	NA	NA	NA	NA	NA	NA	rs2269662	1	4533	-1	NA	SNV	HGNC	HGNC:18351	YES	NM_001207020.3	NA	5	P1	CCDS74872.1	ENSP00000481203	B8ZZ34.78	NA	UPI00020D8F9E	B8ZZ34-1	NA	NA	NA	NA	NA	NA	0.0921	0.1566	0.062	0.0565	0.0805	0.0746	0.07232	0.1405	0.04724	0.04558	0.05604	0.08331	0.07833	0.06761	0.07192	0.09336	0.1405	0.03509	0.06837	0.04294	0.06727	0.07798	0.03797	0.07975	0.0866	0.07551	0.1566	AFR	benign	NA	1	NA	NA	NA	NA	NA	NA	NA	NA	NA	NA	NA	NA	NA	0.068	-0.612771	NA	NA	NA	NA	NA	NA	NA	NA	NA	NA	NA	NA	NA	NA	NA	NA	NA	-3.06	NA	NA	NA	NA	NA	16	44	-36	-35	0	0	0	0	SREBF2	NA	NA	6.56e-06	4.65e-06	G	NA	NA	NA	NA	NA	NA	NA	NA	NA	NA	NA	NA
chr4	7786172	chr4_7786172_A_G	A	G	13906600	G	intron_variant	MODIFIER	AFAP1	ENSG00000196526	Transcript	ENST00000420658	protein_coding	ENST00000420658.6:c.1530+22T>C	NA	NA	NA	NA	NA	NA	rs16841246&COSV61794338	1	NA	-1	NA	SNV	HGNC	HGNC:24017	YES	NM_001134647.2	NA	2	NA	CCDS47010.1	ENSP00000410689	Q8N556.151	NA	UPI000048041E	Q8N556-2	NA	NA	NA	NA	NA	NA	0.2063	0.1029	0.1499	0.4633	0.0895	0.2413	0.1415	0.09078	0.1556	0.06862	0.472	0.1479	0.07841	0.1172	0.2123	0.1086	0.08506	0.07363	0.1236	0.06196	0.4798	0.1556	0.1076	0.07843	0.1169	0.2278	0.4798	gnomADg_EAS	NA	0&1	0&1	NA	NA	NA	NA	NA	NA	NA	NA	NA	NA	NA	NA	NA	1.639	0.044464	NA	NA	NA	NA	NA	NA	NA	NA	NA	NA	NA	NA	NA	NA	NA	NA	NA	-2.58	NA	NA	NA	NA	NA	0	22	-4	22	0	0	0	0	AFAP1	NA	NA	-0.000803	-0.0004249	A	NA	NA	NA	NA	0.473	NA	NA	NA	NA	NA	NA	NA
chr16	28595911	chr16_28595911_A_G	A	G	22601400	CSQ=G	downstream_gene_variant	MODIFIER	SGF29	ENSG00000176476	Transcript	ENST00000317058	protein_coding	NA	NA	NA	NA	NA	NA	NA	rs1136703&COSV57680856	1	4121	1	NA	SNV	HGNC	HGNC:25156	YES	NM_138414.3	NA	1	P1	CCDS10635.1	ENSP00000316114	Q96ES7.153	NA	UPI00000737DC	NA	NA	NA	NA	NA	NA	NA	0.2129	0.1974	0.389	0.0734	0.3101	0.1524	0.07732	0.03657	0.1764	0.07037	0.006443	0.09601	0.07854	0.09135	0.04261	0.3099	0.2317	0.1681	0.3312	0.2717	0.06962	0.4458	0.193	0.3645	0.2843	0.1803	0.4458	gnomADg_FIN	NA	0&1	0&1	22445700&25955518&33414449&33981330&23922954	NA	NA	NA	NA	NA	NA	NA	NA	NA	NA	NA	NA	0.001	-1.34361	NA	NA	NA	NA	NA	NA	NA	NA	NA	NA	NA	NA	NA	NA	NA	NA	NA	NA	NA	NA	NA	NA	NA	4	-20	4	-18	0.03	0.02	0	0	SULT1A2	NA	NA	-0.0001118	-5.96e-05	.	NA	NA	NA	NA	NA	NA	NA	NA	NA	-0.731731	NA	NA
chr16	28595911	chr16_28595911_A_G	A	G	22601400	G	missense_variant	MODERATE	SULT1A2	ENSG00000197165	Transcript	ENST00000335715	protein_coding	ENST00000335715.9:c.20T>C	ENSP00000338742.4:p.Ile7Thr	78	20	7	I/T	aTc/aCc	rs1136703&COSV57680856	1	NA	-1	NA	SNV	HGNC	HGNC:11454	YES	NM_001054.4	NA	1	P1	CCDS10636.1	ENSP00000338742	P50226.182	NA	UPI0000140669	NA	NA	tolerated(1)	benign(0)	PDB-ENSP_mappings:1z29.A	NA	NA	0.2129	0.1974	0.389	0.0734	0.3101	0.1524	0.07732	0.03657	0.1764	0.07037	0.006443	0.09601	0.07854	0.09135	0.04261	0.3099	0.2317	0.1681	0.3312	0.2717	0.06962	0.4458	0.193	0.3645	0.2843	0.1803	0.4458	gnomADg_FIN	NA	0&1	0&1	22445700&25955518&33414449&33981330&23922954	NA	NA	NA	NA	NA	NA	NA	NA	NA	NA	NA	NA	0.001	-1.34361	B&B&B&B	0.28863	0.0712&0.1333&0.1154&0.1219	ENST00000533150&ENST00000335715&ENST00000395630&ENST00000526384	N	P&P&P	.&B&B&.	.&B&B&.	T	0.25245	0.40127	T&T&T&T	E9PKW4&P50226&P50226&E9PKR8	.&.&YES&.	NA	NA	NA	NA	NA	NA	NA	NA	0.013	4	-20	4	-18	0.03	0.02	0	0	SULT1A2	NA	NA	-0.0001118	-5.96e-05	.	NA	NA	NA	NA	0.248	0.0418949	0.0418949	0.0260607	0.0260607	-0.731731	likely_benign	0.1154
chr16	28595911	chr16_28595911_A_G	A	G	22601400	CSQ=G	downstream_gene_variant	MODIFIER	SGF29	ENSG00000176476	Transcript	ENST00000317058	protein_coding	NA	NA	NA	NA	NA	NA	NA	rs1136703&COSV57680856	1	4121	1	NA	SNV	HGNC	HGNC:25156	YES	NM_138414.3	NA	1	P1	CCDS10635.1	ENSP00000316114	Q96ES7.153	NA	UPI00000737DC	NA	NA	NA	NA	NA	NA	NA	0.2129	0.1974	0.389	0.0734	0.3101	0.1524	0.07732	0.03657	0.1764	0.07037	0.006443	0.09601	0.07854	0.09135	0.04261	0.3099	0.2317	0.1681	0.3312	0.2717	0.06962	0.4458	0.193	0.3645	0.2843	0.1803	0.4458	gnomADg_FIN	NA	0&1	0&1	22445700&25955518&33414449&33981330&23922954	NA	NA	NA	NA	NA	NA	NA	NA	NA	NA	NA	NA	0.001	-1.34361	NA	NA	NA	NA	NA	NA	NA	NA	NA	NA	NA	NA	NA	NA	NA	NA	NA	NA	NA	NA	NA	NA	NA	4	-20	4	-18	0.03	0.02	0	0	SULT1A2	NA	NA	-0.0001118	-5.96e-05	.	NA	NA	NA	NA	NA	NA	NA	NA	NA	-0.731731	NA	NA
chr16	28595911	chr16_28595911_A_G	A	G	22601400	G	missense_variant	MODERATE	SULT1A2	ENSG00000197165	Transcript	ENST00000335715	protein_coding	ENST00000335715.9:c.20T>C	ENSP00000338742.4:p.Ile7Thr	78	20	7	I/T	aTc/aCc	rs1136703&COSV57680856	1	NA	-1	NA	SNV	HGNC	HGNC:11454	YES	NM_001054.4	NA	1	P1	CCDS10636.1	ENSP00000338742	P50226.182	NA	UPI0000140669	NA	NA	tolerated(1)	benign(0)	PDB-ENSP_mappings:1z29.A	NA	NA	0.2129	0.1974	0.389	0.0734	0.3101	0.1524	0.07732	0.03657	0.1764	0.07037	0.006443	0.09601	0.07854	0.09135	0.04261	0.3099	0.2317	0.1681	0.3312	0.2717	0.06962	0.4458	0.193	0.3645	0.2843	0.1803	0.4458	gnomADg_FIN	NA	0&1	0&1	22445700&25955518&33414449&33981330&23922954	NA	NA	NA	NA	NA	NA	NA	NA	NA	NA	NA	NA	0.001	-1.34361	B&B&B&B	0.28863	0.0712&0.1333&0.1154&0.1219	ENST00000533150&ENST00000335715&ENST00000395630&ENST00000526384	N	P&P&P	.&B&B&.	.&B&B&.	T	0.25245	0.40127	T&T&T&T	E9PKW4&P50226&P50226&E9PKR8	.&.&YES&.	NA	NA	NA	NA	NA	NA	NA	NA	0.013	4	-20	4	-18	0.03	0.02	0	0	SULT1A2	NA	NA	-0.0001118	-5.96e-05	.	NA	NA	NA	NA	0.248	0.0418949	0.0418949	0.0260607	0.0260607	-0.731731	likely_benign	0.1154
chr8	143921796	chr8_143921796_G_A	G	A	7523140	A	synonymous_variant	LOW	PLEC	ENSG00000178209	Transcript	ENST00000345136	protein_coding	ENST00000345136.8:c.8025C>T	ENSP00000344848.3:p.Gly2675%3D	8161	8025	2675	G	ggC/ggT	rs35139934&COSV59631832	1	NA	-1	NA	SNV	HGNC	HGNC:9069	YES	NM_201384.3	NA	1	NA	CCDS43775.1	ENSP00000344848	Q15149.244	NA	UPI0000233FD1	Q15149-4	1	NA	NA	NA	NA	NA	0.0276	0.0061	0.0461	0.004	0.0676	0.0266	0.05915	0.01189	0.04388	0.1563	0.0003942	0.05015	0.07871	0.07831	0.03591	0.0522	0.01326	0.007675	0.0579	0.1647	0.001347	0.04709	0.1677	0.07458	0.06842	0.03227	0.1677	gnomADg_MID	benign&benign/likely_benign	0&1	1&1	25741868&24033266&34099642	NA	NA	NA	NA	NA	NA	NA	NA	NA	NA	NA	NA	2.371	0.129848	NA	NA	NA	NA	NA	NA	NA	NA	NA	NA	NA	NA	NA	NA	NA	NA	ClinVar:_phenotype_not_specified	NA	NA	NA	NA	NA	NA	2	-35	32	-36	0	0	0	0	PLEC	NA	NA	0.0003939	9.44e-05	G	ENSG00000178209	plectin	PLEC	0.567375	0.00999	NA	NA	NA	NA	NA	NA	NA
chr14	52027374	chr14_52027374_G_C	G	C	2813310	CSQ=C	intron_variant	MODIFIER	NID2	ENSG00000087303	Transcript	ENST00000216286	protein_coding	ENST00000216286.10:c.2531-30C>G	NA	NA	NA	NA	NA	NA	rs28663441	1	NA	-1	NA	SNV	HGNC	HGNC:13389	YES	NM_007361.4	NA	1	P1	CCDS9706.1	ENSP00000216286	Q14112.210	NA	UPI000013C6E1	Q14112-1	NA	NA	NA	NA	NA	NA	0.0637	0.112	0.0576	0	0.0815	0.0501	0.07092	0.09665	0.04913	0.1659	0.0003651	0.07906	0.07875	0.08728	0.0496	0.08427	0.1039	0.08571	0.08784	0.1531	0.0005787	0.08407	0.1456	0.07622	0.09456	0.05023	0.1659	gnomADe_ASJ	NA	NA	NA	NA	NA	NA	NA	NA	NA	NA	NA	NA	NA	NA	NA	NA	1.791	0.06443	NA	NA	NA	NA	NA	NA	NA	NA	NA	NA	NA	NA	NA	NA	NA	NA	NA	-0.834	NA	NA	NA	NA	NA	9	-30	1	-3	0	0	0	0	NID2	NA	NA	-1.16e-05	-1.585e-05	G	NA	NA	NA	NA	0.113	NA	NA	NA	NA	NA	NA	NA
chr6	31111487	chr6_31111487_C_T	C	T	25054200	CSQ=T	missense_variant	MODERATE	C6orf15	ENSG00000204542	Transcript	ENST00000259870	protein_coding	ENST00000259870.4:c.872G>A	ENSP00000259870.3:p.Gly291Asp	892	872	291	G/D	gGt/gAt	rs2233984&COSV52538262&COSV52539561	1	NA	-1	NA	SNV	HGNC	HGNC:13927	YES	NM_014070.3	NA	1	P1	CCDS4693.1	ENSP00000259870	Q6UXA7.135	M1T2K5.53	UPI000000D748	NA	NA	deleterious(0.02)	probably_damaging(0.999)	NA	NA	NA	0.104	0.0068	0.0994	0.2361	0.0785	0.1288	0.1002	0.01268	0.1246	0.03542	0.2165	0.09005	0.07879	0.09762	0.1534	0.0667	0.01469	0.0318	0.08941	0.04496	0.2129	0.08798	0.1171	0.07512	0.07512	0.1337	0.2361	EAS	NA	0&1&1	0&1&1	24376627&30126146&25799145	NA	NA	NA	NA	NA	NA	loss/donor/31111487-31111488/Medium/3.939422	NA	NA	NA	NA	NA	21.1	2.22919	B	0.35829	0.1622	ENST00000259870	N	P	D	D	NA	NA	NA	T	Q6UXA7	YES	NA	NA	NA	0.232	NA	NA	NA	NA	0.047	-27	1	42	1	0	0	0	0	C6orf15	NA	NA	0.0001786	0.0001074	C	ENSG00000204542	chromosome_6_open_reading_frame_15	C6orf15	0.560217	0.829	0.0573927	0.0573927	0.0476755	0.0476755	-0.70902	likely_benign	0.1622
chr6	31111487	chr6_31111487_C_T	C	T	25054200	T	downstream_gene_variant	MODIFIER	CDSN	ENSG00000204539	Transcript	ENST00000376288	protein_coding	NA	NA	NA	NA	NA	NA	NA	rs2233984&COSV52538262&COSV52539561	1	3600	-1	NA	SNV	HGNC	HGNC:1802	YES	NM_001264.5	NA	1	P1	CCDS34389.1	ENSP00000365465	NA	G8JLG2.69	UPI00001AFE92	NA	1	NA	NA	NA	NA	NA	0.104	0.0068	0.0994	0.2361	0.0785	0.1288	0.1002	0.01268	0.1246	0.03542	0.2165	0.09005	0.07879	0.09762	0.1534	0.0667	0.01469	0.0318	0.08941	0.04496	0.2129	0.08798	0.1171	0.07512	0.07512	0.1337	0.2361	EAS	NA	0&1&1	0&1&1	24376627&30126146&25799145	NA	NA	NA	NA	NA	NA	loss/donor/31111487-31111488/Medium/3.939422	NA	NA	NA	NA	NA	21.1	2.22919	NA	NA	NA	NA	NA	NA	NA	NA	NA	NA	NA	NA	NA	NA	NA	NA	NA	0.232	NA	NA	NA	NA	NA	-27	1	42	1	0	0	0	0	C6orf15	NA	NA	0.0001786	0.0001074	C	ENSG00000204542	chromosome_6_open_reading_frame_15	C6orf15	0.560217	0.599	NA	NA	NA	NA	-0.70902	NA	NA
chr6	31111487	chr6_31111487_C_T	C	T	25054200	T	upstream_gene_variant	MODIFIER	PSORS1C1	ENSG00000204540	Transcript	ENST00000259881	protein_coding	NA	NA	NA	NA	NA	NA	NA	rs2233984&COSV52538262&COSV52539561	1	3313	1	NA	SNV	HGNC	HGNC:17202	YES	NM_014068.3	NA	1	P2	CCDS34390.1	ENSP00000259881	Q9UIG5.143	D2IYL0.79	UPI00004702D2	Q9UIG5-1	NA	NA	NA	NA	NA	NA	0.104	0.0068	0.0994	0.2361	0.0785	0.1288	0.1002	0.01268	0.1246	0.03542	0.2165	0.09005	0.07879	0.09762	0.1534	0.0667	0.01469	0.0318	0.08941	0.04496	0.2129	0.08798	0.1171	0.07512	0.07512	0.1337	0.2361	EAS	NA	0&1&1	0&1&1	24376627&30126146&25799145	NA	NA	NA	NA	NA	NA	NA	NA	NA	NA	NA	NA	21.1	2.22919	NA	NA	NA	NA	NA	NA	NA	NA	NA	NA	NA	NA	NA	NA	NA	NA	NA	0.232	NA	NA	NA	NA	NA	-27	1	42	1	0	0	0	0	C6orf15	NA	NA	0.0001786	0.0001074	C	ENSG00000204542	chromosome_6_open_reading_frame_15	C6orf15	0.560217	0.856	NA	NA	NA	NA	-0.70902	NA	NA
chr6	31111487	chr6_31111487_C_T	C	T	25054200	CSQ=T	missense_variant	MODERATE	C6orf15	ENSG00000204542	Transcript	ENST00000259870	protein_coding	ENST00000259870.4:c.872G>A	ENSP00000259870.3:p.Gly291Asp	892	872	291	G/D	gGt/gAt	rs2233984&COSV52538262&COSV52539561	1	NA	-1	NA	SNV	HGNC	HGNC:13927	YES	NM_014070.3	NA	1	P1	CCDS4693.1	ENSP00000259870	Q6UXA7.135	M1T2K5.53	UPI000000D748	NA	NA	deleterious(0.02)	probably_damaging(0.999)	NA	NA	NA	0.104	0.0068	0.0994	0.2361	0.0785	0.1288	0.1002	0.01268	0.1246	0.03542	0.2165	0.09005	0.07879	0.09762	0.1534	0.0667	0.01469	0.0318	0.08941	0.04496	0.2129	0.08798	0.1171	0.07512	0.07512	0.1337	0.2361	EAS	NA	0&1&1	0&1&1	24376627&30126146&25799145	NA	NA	NA	NA	NA	NA	loss/donor/31111487-31111488/Medium/3.939422	NA	NA	NA	NA	NA	21.1	2.22919	B	0.35829	0.1622	ENST00000259870	N	P	D	D	NA	NA	NA	T	Q6UXA7	YES	NA	NA	NA	0.232	NA	NA	NA	NA	0.047	-27	1	42	1	0	0	0	0	C6orf15	NA	NA	0.0001786	0.0001074	C	ENSG00000204542	chromosome_6_open_reading_frame_15	C6orf15	0.560217	0.829	0.0573927	0.0573927	0.0476755	0.0476755	-0.70902	likely_benign	0.1622
chr6	31111487	chr6_31111487_C_T	C	T	25054200	T	downstream_gene_variant	MODIFIER	CDSN	ENSG00000204539	Transcript	ENST00000376288	protein_coding	NA	NA	NA	NA	NA	NA	NA	rs2233984&COSV52538262&COSV52539561	1	3600	-1	NA	SNV	HGNC	HGNC:1802	YES	NM_001264.5	NA	1	P1	CCDS34389.1	ENSP00000365465	NA	G8JLG2.69	UPI00001AFE92	NA	1	NA	NA	NA	NA	NA	0.104	0.0068	0.0994	0.2361	0.0785	0.1288	0.1002	0.01268	0.1246	0.03542	0.2165	0.09005	0.07879	0.09762	0.1534	0.0667	0.01469	0.0318	0.08941	0.04496	0.2129	0.08798	0.1171	0.07512	0.07512	0.1337	0.2361	EAS	NA	0&1&1	0&1&1	24376627&30126146&25799145	NA	NA	NA	NA	NA	NA	loss/donor/31111487-31111488/Medium/3.939422	NA	NA	NA	NA	NA	21.1	2.22919	NA	NA	NA	NA	NA	NA	NA	NA	NA	NA	NA	NA	NA	NA	NA	NA	NA	0.232	NA	NA	NA	NA	NA	-27	1	42	1	0	0	0	0	C6orf15	NA	NA	0.0001786	0.0001074	C	ENSG00000204542	chromosome_6_open_reading_frame_15	C6orf15	0.560217	0.599	NA	NA	NA	NA	-0.70902	NA	NA
chr6	31111487	chr6_31111487_C_T	C	T	25054200	T	upstream_gene_variant	MODIFIER	PSORS1C1	ENSG00000204540	Transcript	ENST00000259881	protein_coding	NA	NA	NA	NA	NA	NA	NA	rs2233984&COSV52538262&COSV52539561	1	3313	1	NA	SNV	HGNC	HGNC:17202	YES	NM_014068.3	NA	1	P2	CCDS34390.1	ENSP00000259881	Q9UIG5.143	D2IYL0.79	UPI00004702D2	Q9UIG5-1	NA	NA	NA	NA	NA	NA	0.104	0.0068	0.0994	0.2361	0.0785	0.1288	0.1002	0.01268	0.1246	0.03542	0.2165	0.09005	0.07879	0.09762	0.1534	0.0667	0.01469	0.0318	0.08941	0.04496	0.2129	0.08798	0.1171	0.07512	0.07512	0.1337	0.2361	EAS	NA	0&1&1	0&1&1	24376627&30126146&25799145	NA	NA	NA	NA	NA	NA	NA	NA	NA	NA	NA	NA	21.1	2.22919	NA	NA	NA	NA	NA	NA	NA	NA	NA	NA	NA	NA	NA	NA	NA	NA	NA	0.232	NA	NA	NA	NA	NA	-27	1	42	1	0	0	0	0	C6orf15	NA	NA	0.0001786	0.0001074	C	ENSG00000204542	chromosome_6_open_reading_frame_15	C6orf15	0.560217	0.856	NA	NA	NA	NA	-0.70902	NA	NA
chr1	21841112	chr1_21841112_C_T	C	T	10569100	T	missense_variant	MODERATE	HSPG2	ENSG00000142798	Transcript	ENST00000374695	protein_coding	ENST00000374695.8:c.9502G>A	ENSP00000363827.3:p.Ala3168Thr	9595	9502	3168	A/T	Gcg/Acg	rs2228349	1	NA	-1	NA	SNV	HGNC	HGNC:5273	YES	NM_005529.7	NA	1	P1	CCDS30625.1	ENSP00000363827	P98160.242	NA	UPI0000212778	NA	1	tolerated_low_confidence(1)	benign(0.007)	NA	NA	NA	0.0837	0.1589	0.0504	0	0.0676	0.1084	0.07381	0.1609	0.04026	0.05616	0.0002275	0.05802	0.07883	0.0777	0.1103	0.09804	0.1624	0.182	0.0663	0.05331	0.0003851	0.05602	0.05063	0.08044	0.1023	0.1094	0.182	gnomADg_AMI	benign	NA	1	20072119&23049933	NA	NA	NA	NA	NA	NA	NA	NA	NA	NA	NA	NA	9.064	0.766318	B	0.02145	0.0658	ENST00000374695	N	P	B	B	T	0.04561	0.257188	T	P98160	YES	NA	NA	Lethal_Kniest-like_syndrome&Schwartz-Jampel_syndrome	-1.86	NA	NA	NA	NA	0.118	-2	49	-2	-11	0	0	0.01	0	HSPG2	NA	NA	0.0003214	0.0001788	C	NA	NA	NA	NA	0.588	0.0636572	0.0636572	0.0770722	0.0770722	-0.678515	likely_benign	0.0658
chr6	31539285	chr6_31539285_G_C	G	C	22112600	C	splice_polypyrimidine_tract_variant&intron_variant	LOW	DDX39B	ENSG00000198563	Transcript	ENST00000396172	protein_coding	ENST00000396172.6:c.212-11C>G	NA	NA	NA	NA	NA	NA	rs2071595	1	NA	-1	NA	SNV	HGNC	HGNC:13917	YES	NM_004640.7	NA	1	P1	CCDS4697.1	ENSP00000379475	Q13838.220	A0A024RCM3.67	UPI0000001D0B	Q13838-1	NA	NA	NA	NA	NA	NA	0.1014	0.0461	0.0476	0.1379	0.1014	0.1769	0.09876	0.04705	0.03986	0.09439	0.1271	0.2186	0.0789	0.09764	0.1622	0.08474	0.05194	0.1308	0.05826	0.09151	0.1451	0.2365	0.08544	0.07481	0.07211	0.1851	0.2365	gnomADg_FIN	NA	NA	NA	12509789&27554816	NA	NA	NA	NA	NA	NA	NA	NA	NA	NA	NA	NA	6.07	0.458925	NA	NA	NA	NA	NA	NA	NA	NA	NA	NA	NA	NA	NA	NA	23817569	0.7	NA	-2.6	NA	NA	NA	NA	NA	22	-16	46	-16	0	0.07	0	0	ATP6V1G2-DDX39B	NA	NA	0.000631	0.0003338	G	NA	NA	NA	NA	NA	NA	NA	NA	NA	NA	NA	NA
chr19	8056212	chr19_8056212_G_A	G	A	3592600	A	missense_variant	MODERATE	CCL25	ENSG00000131142	Transcript	ENST00000315626	protein_coding	ENST00000315626.6:c.134G>A	ENSP00000324756.6:p.Arg45His	247	134	45	R/H	cGc/cAc	rs74959615&COSV53665461	1	NA	1	NA	SNV	HGNC	HGNC:10624	YES	NM_005624.4	NA	2	A1	CCDS12194.1	ENSP00000324756	O15444.170	C9JDZ7.81	UPI000013CDD5	O15444-1	NA	tolerated(0.73)	benign(0.005)	NA	NA	NA	0.0309	0.0113	0.049	0.001	0.0706	0.0348	0.05862	0.01709	0.04216	0.04572	0.0002305	0.08974	0.07891	0.06989	0.03853	0.0574	0.01831	0.2081	0.05951	0.04419	0.0003908	0.08394	0.09554	0.08031	0.07592	0.03546	0.2081	gnomADg_AMI	NA	0&1	1&1	34814699&29875488&34648354&36168886	NA	NA	NA	NA	NA	NA	NA	NA	NA	NA	NA	NA	0.002	-1.19181	B&B&B	0.03515	0.0683&0.0701&0.0701	ENST00000253451&ENST00000390669&ENST00000315626	N	N&N&N	.&B&B	.&B&B	T	0.04717	0.258536	T&T&T	O15444-3&O15444&C9JDZ7	.&YES&.	29875488	0.7	Blood_protein_levels	-5.95	NA	NA	NA	NA	0.027	2	23	25	22	0	0	0.02	0	CCL25	NA	NA	1.216e-05	1.51e-05	G	NA	NA	NA	NA	0.428	0.0232219	0.0232219	0.0191188	0.0191188	-0.737868	likely_benign	0.0701
chr6	31111465	chr6_31111465_A_G	A	G	23934200	CSQ=G	synonymous_variant	LOW	C6orf15	ENSG00000204542	Transcript	ENST00000259870	protein_coding	ENST00000259870.4:c.894T>C	ENSP00000259870.3:p.Pro298%3D	914	894	298	P	ccT/ccC	rs2233985&COSV52538251	1	NA	-1	NA	SNV	HGNC	HGNC:13927	YES	NM_014070.3	NA	1	P1	CCDS4693.1	ENSP00000259870	Q6UXA7.135	M1T2K5.53	UPI000000D748	NA	NA	NA	NA	NA	NA	NA	0.1046	0.0091	0.0994	0.2361	0.0785	0.1288	0.1005	0.0158	0.1242	0.03563	0.2162	0.09003	0.07892	0.09775	0.1538	0.06752	0.01731	0.0318	0.08989	0.04493	0.2128	0.08807	0.1171	0.07516	0.07574	0.1341	0.2361	EAS	NA	0&1	0&1	NA	NA	NA	NA	NA	NA	NA	NA	NA	NA	NA	NA	NA	0.184	-0.408632	NA	NA	NA	NA	NA	NA	NA	NA	NA	NA	NA	NA	NA	NA	NA	NA	NA	-5.28	NA	NA	NA	NA	NA	-2	22	-1	23	0	0	0	0	C6orf15	NA	NA	-0.0001636	-8.225e-05	G	ENSG00000204542	chromosome_6_open_reading_frame_15	C6orf15	0.560217	0.829	NA	NA	NA	NA	NA	NA	NA
chr6	31111465	chr6_31111465_A_G	A	G	23934200	G	downstream_gene_variant	MODIFIER	CDSN	ENSG00000204539	Transcript	ENST00000376288	protein_coding	NA	NA	NA	NA	NA	NA	NA	rs2233985&COSV52538251	1	3622	-1	NA	SNV	HGNC	HGNC:1802	YES	NM_001264.5	NA	1	P1	CCDS34389.1	ENSP00000365465	NA	G8JLG2.69	UPI00001AFE92	NA	1	NA	NA	NA	NA	NA	0.1046	0.0091	0.0994	0.2361	0.0785	0.1288	0.1005	0.0158	0.1242	0.03563	0.2162	0.09003	0.07892	0.09775	0.1538	0.06752	0.01731	0.0318	0.08989	0.04493	0.2128	0.08807	0.1171	0.07516	0.07574	0.1341	0.2361	EAS	NA	0&1	0&1	NA	NA	NA	NA	NA	NA	NA	NA	NA	NA	NA	NA	NA	0.184	-0.408632	NA	NA	NA	NA	NA	NA	NA	NA	NA	NA	NA	NA	NA	NA	NA	NA	NA	-5.28	NA	NA	NA	NA	NA	-2	22	-1	23	0	0	0	0	C6orf15	NA	NA	-0.0001636	-8.225e-05	G	ENSG00000204542	chromosome_6_open_reading_frame_15	C6orf15	0.560217	0.599	NA	NA	NA	NA	NA	NA	NA
chr6	31111465	chr6_31111465_A_G	A	G	23934200	G	upstream_gene_variant	MODIFIER	PSORS1C1	ENSG00000204540	Transcript	ENST00000259881	protein_coding	NA	NA	NA	NA	NA	NA	NA	rs2233985&COSV52538251	1	3335	1	NA	SNV	HGNC	HGNC:17202	YES	NM_014068.3	NA	1	P2	CCDS34390.1	ENSP00000259881	Q9UIG5.143	D2IYL0.79	UPI00004702D2	Q9UIG5-1	NA	NA	NA	NA	NA	NA	0.1046	0.0091	0.0994	0.2361	0.0785	0.1288	0.1005	0.0158	0.1242	0.03563	0.2162	0.09003	0.07892	0.09775	0.1538	0.06752	0.01731	0.0318	0.08989	0.04493	0.2128	0.08807	0.1171	0.07516	0.07574	0.1341	0.2361	EAS	NA	0&1	0&1	NA	NA	NA	NA	NA	NA	NA	NA	NA	NA	NA	NA	NA	0.184	-0.408632	NA	NA	NA	NA	NA	NA	NA	NA	NA	NA	NA	NA	NA	NA	NA	NA	NA	-5.28	NA	NA	NA	NA	NA	-2	22	-1	23	0	0	0	0	C6orf15	NA	NA	-0.0001636	-8.225e-05	G	ENSG00000204542	chromosome_6_open_reading_frame_15	C6orf15	0.560217	0.856	NA	NA	NA	NA	NA	NA	NA
chr6	31111465	chr6_31111465_A_G	A	G	23934200	CSQ=G	synonymous_variant	LOW	C6orf15	ENSG00000204542	Transcript	ENST00000259870	protein_coding	ENST00000259870.4:c.894T>C	ENSP00000259870.3:p.Pro298%3D	914	894	298	P	ccT/ccC	rs2233985&COSV52538251	1	NA	-1	NA	SNV	HGNC	HGNC:13927	YES	NM_014070.3	NA	1	P1	CCDS4693.1	ENSP00000259870	Q6UXA7.135	M1T2K5.53	UPI000000D748	NA	NA	NA	NA	NA	NA	NA	0.1046	0.0091	0.0994	0.2361	0.0785	0.1288	0.1005	0.0158	0.1242	0.03563	0.2162	0.09003	0.07892	0.09775	0.1538	0.06752	0.01731	0.0318	0.08989	0.04493	0.2128	0.08807	0.1171	0.07516	0.07574	0.1341	0.2361	EAS	NA	0&1	0&1	NA	NA	NA	NA	NA	NA	NA	NA	NA	NA	NA	NA	NA	0.184	-0.408632	NA	NA	NA	NA	NA	NA	NA	NA	NA	NA	NA	NA	NA	NA	NA	NA	NA	-5.28	NA	NA	NA	NA	NA	-2	22	-1	23	0	0	0	0	C6orf15	NA	NA	-0.0001636	-8.225e-05	G	ENSG00000204542	chromosome_6_open_reading_frame_15	C6orf15	0.560217	0.829	NA	NA	NA	NA	NA	NA	NA
chr6	31111465	chr6_31111465_A_G	A	G	23934200	G	downstream_gene_variant	MODIFIER	CDSN	ENSG00000204539	Transcript	ENST00000376288	protein_coding	NA	NA	NA	NA	NA	NA	NA	rs2233985&COSV52538251	1	3622	-1	NA	SNV	HGNC	HGNC:1802	YES	NM_001264.5	NA	1	P1	CCDS34389.1	ENSP00000365465	NA	G8JLG2.69	UPI00001AFE92	NA	1	NA	NA	NA	NA	NA	0.1046	0.0091	0.0994	0.2361	0.0785	0.1288	0.1005	0.0158	0.1242	0.03563	0.2162	0.09003	0.07892	0.09775	0.1538	0.06752	0.01731	0.0318	0.08989	0.04493	0.2128	0.08807	0.1171	0.07516	0.07574	0.1341	0.2361	EAS	NA	0&1	0&1	NA	NA	NA	NA	NA	NA	NA	NA	NA	NA	NA	NA	NA	0.184	-0.408632	NA	NA	NA	NA	NA	NA	NA	NA	NA	NA	NA	NA	NA	NA	NA	NA	NA	-5.28	NA	NA	NA	NA	NA	-2	22	-1	23	0	0	0	0	C6orf15	NA	NA	-0.0001636	-8.225e-05	G	ENSG00000204542	chromosome_6_open_reading_frame_15	C6orf15	0.560217	0.599	NA	NA	NA	NA	NA	NA	NA
chr6	31111465	chr6_31111465_A_G	A	G	23934200	G	upstream_gene_variant	MODIFIER	PSORS1C1	ENSG00000204540	Transcript	ENST00000259881	protein_coding	NA	NA	NA	NA	NA	NA	NA	rs2233985&COSV52538251	1	3335	1	NA	SNV	HGNC	HGNC:17202	YES	NM_014068.3	NA	1	P2	CCDS34390.1	ENSP00000259881	Q9UIG5.143	D2IYL0.79	UPI00004702D2	Q9UIG5-1	NA	NA	NA	NA	NA	NA	0.1046	0.0091	0.0994	0.2361	0.0785	0.1288	0.1005	0.0158	0.1242	0.03563	0.2162	0.09003	0.07892	0.09775	0.1538	0.06752	0.01731	0.0318	0.08989	0.04493	0.2128	0.08807	0.1171	0.07516	0.07574	0.1341	0.2361	EAS	NA	0&1	0&1	NA	NA	NA	NA	NA	NA	NA	NA	NA	NA	NA	NA	NA	0.184	-0.408632	NA	NA	NA	NA	NA	NA	NA	NA	NA	NA	NA	NA	NA	NA	NA	NA	NA	-5.28	NA	NA	NA	NA	NA	-2	22	-1	23	0	0	0	0	C6orf15	NA	NA	-0.0001636	-8.225e-05	G	ENSG00000204542	chromosome_6_open_reading_frame_15	C6orf15	0.560217	0.856	NA	NA	NA	NA	NA	NA	NA
chr13	77000848	chr13_77000848_A_G	A	G	11243500	CSQ=G	downstream_gene_variant	MODIFIER	FBXL3	ENSG00000005812	Transcript	ENST00000355619	protein_coding	NA	NA	NA	NA	NA	NA	NA	rs1800209&COSV62918786&HD070030	1	4412	-1	NA	SNV	HGNC	HGNC:13599	YES	NM_012158.4	NA	1	P1	CCDS9457.1	ENSP00000347834	Q9UKT7.171	NA	UPI0000035C8B	NA	1	NA	NA	NA	NA	NA	0.2446	0.472	0.2003	0.2798	0.0974	0.0838	0.1413	0.4151	0.2451	0.09818	0.2623	0.09262	0.07902	0.1202	0.08985	0.1899	0.4167	0.1118	0.1903	0.1071	0.2704	0.09196	0.1804	0.07426	0.1635	0.09272	0.472	AFR	benign/likely_benign&benign	0&1&1	1&1&1	25741868&22719873	NA	NA	NA	NA	NA	NA	NA	NA	NA	NA	NA	NA	16.51	1.62111	NA	NA	NA	NA	NA	NA	NA	NA	NA	NA	NA	NA	NA	NA	NA	NA	Neuronal_Ceroid_Lipofuscinosis&Neuronal_Ceroid-Lipofuscinosis__Dominant/Recessive&ClinVar:_phenotype_not_specified&Neuronal_ceroid_lipofuscinosis_5&Seizures	0.324	NA	NA	NA	NA	NA	1	5	-42	3	0	0	0	0	CLN5	NA	NA	2.41e-05	3.064e-05	G	NA	NA	NA	NA	NA	NA	NA	NA	NA	-0.570341	NA	NA
chr13	77000848	chr13_77000848_A_G	A	G	11243500	G	missense_variant	MODERATE	CLN5	ENSG00000102805	Transcript	ENST00000377453	protein_coding	ENST00000377453.9:c.956A>G	ENSP00000366673.5:p.Lys319Arg	974	956	319	K/R	aAa/aGa	rs1800209&COSV62918786&HD070030	1	NA	1	NA	SNV	HGNC	HGNC:2076	YES	NM_006493.4	NA	1	P1	CCDS9456.2	ENSP00000366673	O75503.180	NA	UPI0001722CE5	NA	1	tolerated(0.74)	benign(0.001)	NA	NA	NA	0.2446	0.472	0.2003	0.2798	0.0974	0.0838	0.1413	0.4151	0.2451	0.09818	0.2623	0.09262	0.07902	0.1202	0.08985	0.1899	0.4167	0.1118	0.1903	0.1071	0.2704	0.09196	0.1804	0.07426	0.1635	0.09272	0.472	AFR	benign/likely_benign&benign	0&1&1	1&1&1	25741868&22719873	NA	NA	NA	NA	NA	NA	NA	NA	NA	NA	NA	NA	16.51	1.62111	.&B	0.00172	.&0.0509	ENST00000636183&ENST00000377453	N	P	.&B	.&B	T	0.10926	0.303509	.&.	A0A024R644&O75503	YES&.	NA	NA	Seizures&Neuronal_ceroid_lipofuscinosis_5&Neuronal_Ceroid-Lipofuscinosis__Dominant/Recessive&ClinVar:_phenotype_not_specified&Neuronal_Ceroid_Lipofuscinosis	0.324	NA	NA	NA	NA	0.287	1	5	-42	3	0	0	0	0	CLN5	Benign	0.135294	2.41e-05	3.064e-05	G	NA	NA	NA	NA	0.287	0.0551594	0.0522086	0.0574477	0.0498215	-0.570341	likely_benign	0.0509
chr1	161526388	chr1_161526388_G_A	G	A	13307300	CSQ=A	missense_variant	MODERATE	HSPA6	ENSG00000173110	Transcript	ENST00000309758	protein_coding	ENST00000309758.6:c.1730G>A	ENSP00000310219.4:p.Arg577Gln	1849	1730	577	R/Q	cGg/cAg	rs368844&COSV59059635	1	NA	1	NA	SNV	HGNC	HGNC:5239	YES	NM_002155.5	NA	NA	P1	CCDS1231.1	ENSP00000310219	P17066.202	A0A384NKX5.22	UPI0000074238	NA	NA	tolerated_low_confidence(0.56)	benign(0)	NA	NA	NA	0.1026	0.0023	0.0706	0.2738	0.1034	0.0838	0.07645	0.009735	0.04549	0.1015	0.2164	0.04867	0.07904	0.08435	0.06896	0.07672	0.01638	0.2148	0.06789	0.1137	0.2439	0.058	0.08861	0.101	0.08694	0.08364	0.2738	EAS	NA	0&1	0&1	NA	NA	NA	NA	NA	NA	NA	NA	NA	NA	NA	NA	NA	10.4	0.89636	B	0.0073	0.0585	ENST00000309758	N	P	B	B	T	0.07655	0.281172	T	P17066	YES	NA	NA	NA	-1.16	NA	NA	NA	NA	0.046	32	-23	48	0	0	0	0	0	HSPA6	NA	NA	0.000133	7.88e-05	G	NA	NA	NA	NA	NA	0.0363507	0.0363507	0.0282931	0.0282931	-0.821646	likely_benign	0.0585
chr1	161526388	chr1_161526388_G_A	G	A	13307300	CSQ=A	missense_variant	MODERATE	HSPA6	ENSG00000173110	Transcript	ENST00000309758	protein_coding	ENST00000309758.6:c.1730G>A	ENSP00000310219.4:p.Arg577Gln	1849	1730	577	R/Q	cGg/cAg	rs368844&COSV59059635	1	NA	1	NA	SNV	HGNC	HGNC:5239	YES	NM_002155.5	NA	NA	P1	CCDS1231.1	ENSP00000310219	P17066.202	A0A384NKX5.22	UPI0000074238	NA	NA	tolerated_low_confidence(0.56)	benign(0)	NA	NA	NA	0.1026	0.0023	0.0706	0.2738	0.1034	0.0838	0.07645	0.009735	0.04549	0.1015	0.2164	0.04867	0.07904	0.08435	0.06896	0.07672	0.01638	0.2148	0.06789	0.1137	0.2439	0.058	0.08861	0.101	0.08694	0.08364	0.2738	EAS	NA	0&1	0&1	NA	NA	NA	NA	NA	NA	NA	NA	NA	NA	NA	NA	NA	10.4	0.89636	B	0.0073	0.0585	ENST00000309758	N	P	B	B	T	0.07655	0.281172	T	P17066	YES	NA	NA	NA	-1.16	NA	NA	NA	NA	0.046	32	-23	48	0	0	0	0	0	HSPA6	NA	NA	0.000133	7.88e-05	G	NA	NA	NA	NA	NA	0.0363507	0.0363507	0.0282931	0.0282931	-0.821646	likely_benign	0.0585
chr5	141519037	chr5_141519037_G_A	G	A	2531480	CSQ=A	intron_variant	MODIFIER	DIAPH1	ENSG00000131504	Transcript	ENST00000389054	protein_coding	ENST00000389054.8:c.3662-2029C>T	NA	NA	NA	NA	NA	NA	rs6878257&COSV53882803	1	NA	-1	NA	SNV	HGNC	HGNC:2876	YES	NM_005219.5	NA	5	A2	CCDS43374.1	ENSP00000373706	O60610.215	NA	UPI0000EA87E6	O60610-1	1	NA	NA	NA	NA	NA	0.0839	0.1974	0.0461	0	0.0915	0.0358	0.07006	0.1602	0.05899	0.1424	0.0007418	0.05048	0.07924	0.08391	0.05068	0.09499	0.156	0.04167	0.08959	0.1421	0.0007689	0.05413	0.1456	0.07414	0.1048	0.0427	0.1974	AFR	NA	0&1	0&1	NA	NA	NA	NA	NA	NA	NA	NA	NA	NA	NA	NA	NA	4.274	0.29876	NA	NA	NA	NA	NA	NA	NA	NA	NA	NA	NA	NA	NA	NA	NA	NA	NA	-1.5	NA	NA	NA	NA	NA	-41	-11	-41	-36	0	0	0	0	DIAPH1	NA	NA	-0.001099	-0.000674	G	NA	NA	NA	NA	0.27	NA	NA	NA	NA	NA	NA	NA
chr3	46551497	chr3_46551497_A_G	A	G	12336200	G	missense_variant	MODERATE	LRRC2	ENSG00000163827	Transcript	ENST00000395905	protein_coding	ENST00000395905.8:c.95T>C	ENSP00000379241.3:p.Val32Ala	240	95	32	V/A	gTg/gCg	rs28687398&COSV56126253&COSV56128321&COSV56129105	1	NA	-1	NA	SNV	HGNC	HGNC:14676	YES	NM_024512.5	NA	1	P1	CCDS2741.1	ENSP00000379241	Q9BYS8.166	NA	UPI00000362F5	NA	NA	tolerated(0.32)	benign(0)	NA	NA	NA	0.1258	0.0946	0.1037	0.1687	0.0875	0.1789	0.1052	0.09436	0.08503	0.05886	0.1642	0.1498	0.07925	0.09147	0.1816	0.09581	0.1015	0.1107	0.07416	0.06055	0.1584	0.1542	0.1329	0.07913	0.08421	0.1806	0.1816	gnomADe_SAS	NA	0&1&1&1	0&1&1&1	36471864	NA	NA	NA	NA	NA	NA	NA	NA	NA	NA	NA	NA	5.66	0.421134	B&B	0.00114	0.049&0.0481	ENST00000395905&ENST00000296144	N	P&P	B&B	B&B	T	0.21633	0.375606	T&T	Q9BYS8&Q9BYS8	YES&.	NA	NA	NA	-1.25	NA	NA	NA	NA	0.016	7	28	-30	2	0	0	0	0	LRRC2	NA	NA	8.905e-05	4.91e-05	G	NA	NA	NA	NA	0.85	0.0345974	0.0345974	0.0221405	0.0221405	-0.843782	likely_benign	0.0481
chr3	46551497	chr3_46551497_A_G	A	G	12336200	G	missense_variant	MODERATE	LRRC2	ENSG00000163827	Transcript	ENST00000395905	protein_coding	ENST00000395905.8:c.95T>C	ENSP00000379241.3:p.Val32Ala	240	95	32	V/A	gTg/gCg	rs28687398&COSV56126253&COSV56128321&COSV56129105	1	NA	-1	NA	SNV	HGNC	HGNC:14676	YES	NM_024512.5	NA	1	P1	CCDS2741.1	ENSP00000379241	Q9BYS8.166	NA	UPI00000362F5	NA	NA	tolerated(0.32)	benign(0)	NA	NA	NA	0.1258	0.0946	0.1037	0.1687	0.0875	0.1789	0.1052	0.09436	0.08503	0.05886	0.1642	0.1498	0.07925	0.09147	0.1816	0.09581	0.1015	0.1107	0.07416	0.06055	0.1584	0.1542	0.1329	0.07913	0.08421	0.1806	0.1816	gnomADe_SAS	NA	0&1&1&1	0&1&1&1	36471864	NA	NA	NA	NA	NA	NA	NA	NA	NA	NA	NA	NA	5.66	0.421134	B&B	0.00114	0.049&0.0481	ENST00000395905&ENST00000296144	N	P&P	B&B	B&B	T	0.21633	0.375606	T&T	Q9BYS8&Q9BYS8	YES&.	NA	NA	NA	-1.25	NA	NA	NA	NA	0.016	7	28	-30	2	0	0	0	0	LRRC2	NA	NA	8.905e-05	4.91e-05	G	NA	NA	NA	NA	0.85	0.0345974	0.0345974	0.0221405	0.0221405	-0.843782	likely_benign	0.0481
chr6	41198413	chr6_41198413_A_G	A	G	22770400	CSQ=GC	synonymous_variant	LOW	TREML2	ENSG00000112195	Transcript	ENST00000483722	protein_coding	ENST00000483722.2:c.72T>C	ENSP00000418767.1:p.Ser24%3D	212-213	71-72	24	S	aGT/aGC	rs61998254	1	NA	-1	NA	substitution	HGNC	HGNC:21092	YES	NM_024807.4	NA	1	P1	CCDS4853.2	ENSP00000418767	Q5T2D2.146	NA	UPI0000074452	NA	NA	NA	NA	NA	NA	NA	0.0825	0.0091	0.0793	0.0833	0.1173	0.1472	0.06819	0.01237	0.05249	0.07258	0.05032	0.05421	0.07928	0.07417	0.09747	0.09152	0.0253	0.2958	0.08345	0.1275	0.08266	0.08215	0.0443	0.127	0.08677	0.1565	0.2958	gnomADg_AMI	NA	NA	1	34469753&29875488&32888493&32888494	NA	NA	NA	NA	NA	NA	NA	NA	NA	NA	NA	NA	0.517	-0.197623	NA	NA	NA	NA	NA	NA	NA	NA	NA	NA	NA	NA	NA	NA	29875488	0.7	Blood_protein_levels&Monocyte_count	-2.43	NA	NA	NA	NA	NA	16	-49	-12	0	0.01	0	0	0	TREML2	NA	NA	-5.26e-05	-2.92e-05	..	ENSG00000112195&ENSG00000124496	triggering_receptor_expressed_on_myeloid_cells_like_2&transcriptional_regulating_factor_1	TREML2&TRERF1	0.7955294251441956&0.5287497043609619	0.898	NA	NA	NA	NA	NA	NA	NA
chr6	41198413	chr6_41198413_A_G	A	G	22770400	CSQ=GC	synonymous_variant	LOW	TREML2	ENSG00000112195	Transcript	ENST00000483722	protein_coding	ENST00000483722.2:c.72T>C	ENSP00000418767.1:p.Ser24%3D	212-213	71-72	24	S	aGT/aGC	rs61998254	1	NA	-1	NA	substitution	HGNC	HGNC:21092	YES	NM_024807.4	NA	1	P1	CCDS4853.2	ENSP00000418767	Q5T2D2.146	NA	UPI0000074452	NA	NA	NA	NA	NA	NA	NA	0.0825	0.0091	0.0793	0.0833	0.1173	0.1472	0.06819	0.01237	0.05249	0.07258	0.05032	0.05421	0.07928	0.07417	0.09747	0.09152	0.0253	0.2958	0.08345	0.1275	0.08266	0.08215	0.0443	0.127	0.08677	0.1565	0.2958	gnomADg_AMI	NA	NA	1	34469753&29875488&32888493&32888494	NA	NA	NA	NA	NA	NA	NA	NA	NA	NA	NA	NA	0.517	-0.197623	NA	NA	NA	NA	NA	NA	NA	NA	NA	NA	NA	NA	NA	NA	29875488	0.7	Blood_protein_levels&Monocyte_count	-2.43	NA	NA	NA	NA	NA	16	-49	-12	0	0.01	0	0	0	TREML2	NA	NA	-5.26e-05	-2.92e-05	..	ENSG00000112195&ENSG00000124496	triggering_receptor_expressed_on_myeloid_cells_like_2&transcriptional_regulating_factor_1	TREML2&TRERF1	0.7955294251441956&0.5287497043609619	0.898	NA	NA	NA	NA	NA	NA	NA
chr19	54885501	chr19_54885501_G_A	G	A	9662380	A	missense_variant	MODERATE	FCAR	ENSG00000186431	Transcript	ENST00000355524	protein_coding	ENST00000355524.8:c.337G>A	ENSP00000347714.3:p.Asp113Asn	392	337	113	D/N	Gac/Aac	rs11666735&CM066073&COSV62028915&COSV62030577	1	NA	1	NA	SNV	HGNC	HGNC:3608	YES	NM_002000.4	NA	1	P2	CCDS12907.1	ENSP00000347714	P24071.205	NA	UPI000011B429	P24071-1	NA	tolerated(0.23)	benign(0.138)	PDB-ENSP_mappings:1ovz.A&PDB-ENSP_mappings:1ovz.B&PDB-ENSP_mappings:1ow0.C&PDB-ENSP_mappings:1ow0.D&PDB-ENSP_mappings:1uct.A	NA	NA	0.0551	0.0469	0.049	0.0387	0.0755	0.0665	0.0689	0.04684	0.04848	0.1245	0.03714	0.06054	0.07932	0.07122	0.07146	0.06553	0.04662	0.03399	0.05451	0.1283	0.04019	0.05881	0.06646	0.07942	0.0659	0.06977	0.1283	gnomADg_ASJ	NA	0&1&1&1	0&1&1&1	28339009&17975119&18599554&18799872&22147912&31143176	NA	NA	NA	NA	NA	NA	NA	NA	NA	NA	NA	NA	8.057	0.657121	B&B&B&B&B&B&B&B	0.31304	0.1068&0.0945&0.0949&0.1338&0.1126&0.1027&0.1424&0.1261	ENST00000391726&ENST00000469767&ENST00000355524&ENST00000391725&ENST00000345937&ENST00000359272&ENST00000391723&ENST00000391724	N	N&N&N&N&N&N&N&N&N	.&B&B&.&B&.&.&.	.&B&B&.&B&.&.&.	T	0.1178	0.309166	T&.&T&T&T&T&T&T	P24071-9&P24071-4&P24071&P24071-2&P24071-3&P24071-10&P24071-8&P24071-11	.&.&YES&.&.&.&.&.	17008591	0.01	NA	0.724	NA	NA	NA	NA	0.02	-8	-1	-8	24	0	0	0.01	0	FCAR	NA	NA	0.0001582	9.01e-05	G	NA	NA	NA	NA	0.986	0.0553246	0.0553246	0.252019	0.252019	-0.765033	likely_benign	0.0949
chr19	54885501	chr19_54885501_G_A	G	A	9662380	A	missense_variant	MODERATE	FCAR	ENSG00000186431	Transcript	ENST00000355524	protein_coding	ENST00000355524.8:c.337G>A	ENSP00000347714.3:p.Asp113Asn	392	337	113	D/N	Gac/Aac	rs11666735&CM066073&COSV62028915&COSV62030577	1	NA	1	NA	SNV	HGNC	HGNC:3608	YES	NM_002000.4	NA	1	P2	CCDS12907.1	ENSP00000347714	P24071.205	NA	UPI000011B429	P24071-1	NA	tolerated(0.23)	benign(0.138)	PDB-ENSP_mappings:1ovz.A&PDB-ENSP_mappings:1ovz.B&PDB-ENSP_mappings:1ow0.C&PDB-ENSP_mappings:1ow0.D&PDB-ENSP_mappings:1uct.A	NA	NA	0.0551	0.0469	0.049	0.0387	0.0755	0.0665	0.0689	0.04684	0.04848	0.1245	0.03714	0.06054	0.07932	0.07122	0.07146	0.06553	0.04662	0.03399	0.05451	0.1283	0.04019	0.05881	0.06646	0.07942	0.0659	0.06977	0.1283	gnomADg_ASJ	NA	0&1&1&1	0&1&1&1	28339009&17975119&18599554&18799872&22147912&31143176	NA	NA	NA	NA	NA	NA	NA	NA	NA	NA	NA	NA	8.057	0.657121	B&B&B&B&B&B&B&B	0.31304	0.1068&0.0945&0.0949&0.1338&0.1126&0.1027&0.1424&0.1261	ENST00000391726&ENST00000469767&ENST00000355524&ENST00000391725&ENST00000345937&ENST00000359272&ENST00000391723&ENST00000391724	N	N&N&N&N&N&N&N&N&N	.&B&B&.&B&.&.&.	.&B&B&.&B&.&.&.	T	0.1178	0.309166	T&.&T&T&T&T&T&T	P24071-9&P24071-4&P24071&P24071-2&P24071-3&P24071-10&P24071-8&P24071-11	.&.&YES&.&.&.&.&.	17008591	0.01	NA	0.724	NA	NA	NA	NA	0.02	-8	-1	-8	24	0	0	0.01	0	FCAR	NA	NA	0.0001582	9.01e-05	G	NA	NA	NA	NA	0.986	0.0553246	0.0553246	0.252019	0.252019	-0.765033	likely_benign	0.0949
chr2	37028663	chr2_37028663_C_T	C	T	10573000	CSQ=T	intron_variant	MODIFIER	HEATR5B	ENSG00000008869	Transcript	ENST00000233099	protein_coding	ENST00000233099.6:c.3601+18G>A	NA	NA	NA	NA	NA	NA	rs17020143&COSV51850593	1	NA	-1	NA	SNV	HGNC	HGNC:29273	YES	NM_019024.3	NA	1	P1	CCDS33181.1	ENSP00000233099	Q9P2D3.149	NA	UPI0000160DCD	Q9P2D3-1	NA	NA	NA	NA	NA	NA	0.1755	0.0068	0.1614	0.5188	0.0815	0.1564	0.132	0.0187	0.1884	0.08187	0.4897	0.1137	0.07942	0.1225	0.1399	0.0868	0.01904	0.125	0.1285	0.08314	0.5152	0.1087	0.06013	0.0773	0.087	0.1589	0.5188	EAS	NA	0&1	0&1	NA	NA	NA	NA	NA	NA	NA	NA	NA	NA	NA	NA	NA	3.639	0.244445	NA	NA	NA	NA	NA	NA	NA	NA	NA	NA	NA	NA	NA	NA	NA	NA	NA	-1.31	NA	NA	NA	NA	NA	38	26	18	5	0	0	0	0	HEATR5B	NA	NA	7.5e-06	1.04e-05	C	NA	NA	NA	NA	0.834	NA	NA	NA	NA	NA	NA	NA
chr2	37028663	chr2_37028663_C_T	C	T	10573000	CSQ=T	intron_variant	MODIFIER	HEATR5B	ENSG00000008869	Transcript	ENST00000233099	protein_coding	ENST00000233099.6:c.3601+18G>A	NA	NA	NA	NA	NA	NA	rs17020143&COSV51850593	1	NA	-1	NA	SNV	HGNC	HGNC:29273	YES	NM_019024.3	NA	1	P1	CCDS33181.1	ENSP00000233099	Q9P2D3.149	NA	UPI0000160DCD	Q9P2D3-1	NA	NA	NA	NA	NA	NA	0.1755	0.0068	0.1614	0.5188	0.0815	0.1564	0.132	0.0187	0.1884	0.08187	0.4897	0.1137	0.07942	0.1225	0.1399	0.0868	0.01904	0.125	0.1285	0.08314	0.5152	0.1087	0.06013	0.0773	0.087	0.1589	0.5188	EAS	NA	0&1	0&1	NA	NA	NA	NA	NA	NA	NA	NA	NA	NA	NA	NA	NA	3.639	0.244445	NA	NA	NA	NA	NA	NA	NA	NA	NA	NA	NA	NA	NA	NA	NA	NA	NA	-1.31	NA	NA	NA	NA	NA	38	26	18	5	0	0	0	0	HEATR5B	NA	NA	7.5e-06	1.04e-05	C	NA	NA	NA	NA	0.834	NA	NA	NA	NA	NA	NA	NA
chr1	21842308	chr1_21842308_T_C	T	C	14550300	C	missense_variant	MODERATE	HSPG2	ENSG00000142798	Transcript	ENST00000374695	protein_coding	ENST00000374695.8:c.8983A>G	ENSP00000363827.3:p.Ser2995Gly	9076	8983	2995	S/G	Agc/Ggc	rs2229491	1	NA	-1	NA	SNV	HGNC	HGNC:5273	YES	NM_005529.7	NA	1	P1	CCDS30625.1	ENSP00000363827	P98160.242	NA	UPI0000212778	NA	1	tolerated(1)	benign(0)	NA	NA	NA	0.0887	0.1762	0.0533	0	0.0676	0.1084	0.07603	0.1818	0.04106	0.05639	0.0002177	0.05906	0.07944	0.07995	0.11	0.1025	0.1781	0.182	0.06815	0.05328	0.0003854	0.05574	0.05063	0.08043	0.1074	0.1084	0.182	gnomADg_AMI	benign	NA	1	20072119	NA	NA	NA	NA	NA	NA	NA	NA	NA	NA	NA	NA	3.308	0.216054	B	0.00179	0.0511	ENST00000374695	N	P	B	B	T	0.17702	0.348501	T	P98160	YES	NA	NA	Lethal_Kniest-like_syndrome&Schwartz-Jampel_syndrome&ClinVar:_phenotype_not_specified	-4.5	NA	NA	NA	NA	0.037	2	23	18	24	0.04	0.01	0	0	HSPG2	NA	NA	0.000283	0.0001186	C	NA	NA	NA	NA	0.588	0.109373	0.109373	0.112766	0.112766	-0.803945	likely_benign	0.0511
chr19	48993866	chr19_48993866_T_C	T	C	1749940	C	upstream_gene_variant	MODIFIER	GYS1	ENSG00000104812	Transcript	ENST00000323798	protein_coding	NA	NA	NA	NA	NA	NA	NA	rs3764617&COSV54404464	1	557	-1	NA	SNV	HGNC	HGNC:4706	YES	NM_002103.5	NA	1	P1	CCDS12747.1	ENSP00000317904	P13807.213	NA	UPI0000000C44	P13807-1	1	NA	NA	NA	NA	NA	0.0601	0.0227	0.1138	0.0744	0.0924	0.0245	0.08465	0.02826	0.1531	0.05381	0.08519	0.1376	0.07946	0.08157	0.02835	0.07107	0.02863	0.111	0.1169	0.06048	0.07667	0.1362	0.09177	0.07882	0.07781	0.02778	0.1531	gnomADe_AMR	NA	0&1	0&1	NA	NA	NA	NA	NA	NA	NA	NA	NA	NA	NA	NA	NA	10.34	0.891553	NA	NA	NA	NA	NA	NA	NA	NA	NA	NA	NA	NA	NA	NA	NA	NA	NA	-4.04	NA	NA	NA	NA	NA	23	-47	1	36	0	0	0	0.01	RUVBL2	NA	NA	5.97e-05	6.89e-05	T	NA	NA	NA	NA	0.8	NA	NA	NA	NA	NA	NA	NA
chr19	48993866	chr19_48993866_T_C	T	C	1749940	C	upstream_gene_variant	MODIFIER	RUVBL2	ENSG00000183207	Transcript	ENST00000595090	protein_coding	NA	NA	NA	NA	NA	NA	NA	rs3764617&COSV54404464	1	21	1	NA	SNV	HGNC	HGNC:10475	YES	NM_006666.3	NA	1	P1	CCDS42588.1	ENSP00000473172	Q9Y230.239	NA	UPI0000044738	Q9Y230-1	NA	NA	NA	NA	NA	NA	0.0601	0.0227	0.1138	0.0744	0.0924	0.0245	0.08465	0.02826	0.1531	0.05381	0.08519	0.1376	0.07946	0.08157	0.02835	0.07107	0.02863	0.111	0.1169	0.06048	0.07667	0.1362	0.09177	0.07882	0.07781	0.02778	0.1531	gnomADe_AMR	NA	0&1	0&1	NA	NA	NA	NA	NA	NA	NA	NA	NA	NA	NA	NA	NA	10.34	0.891553	NA	NA	NA	NA	NA	NA	NA	NA	NA	NA	NA	NA	NA	NA	NA	NA	NA	-4.04	NA	NA	NA	NA	NA	23	-47	1	36	0	0	0	0.01	RUVBL2	NA	NA	5.97e-05	6.89e-05	T	NA	NA	NA	NA	0.154	NA	NA	NA	NA	NA	NA	NA
chr3	46545132	chr3_46545132_T_C	T	C	14195400	C	missense_variant	MODERATE	LRRC2	ENSG00000163827	Transcript	ENST00000395905	protein_coding	ENST00000395905.8:c.247A>G	ENSP00000379241.3:p.Thr83Ala	392	247	83	T/A	Act/Gct	rs17286758&COSV56124859	1	NA	-1	NA	SNV	HGNC	HGNC:14676	YES	NM_024512.5	NA	1	P1	CCDS2741.1	ENSP00000379241	Q9BYS8.166	NA	UPI00000362F5	NA	NA	tolerated(0.41)	benign(0)	NA	NA	NA	0.0956	0.0734	0.0548	0.0883	0.0855	0.1728	0.09392	0.078	0.04617	0.05804	0.1064	0.1506	0.07947	0.08618	0.1758	0.08445	0.08242	0.111	0.04049	0.05933	0.09266	0.1536	0.1234	0.07913	0.07404	0.1706	0.1758	gnomADe_SAS	NA	0&1	0&1	NA	NA	NA	NA	NA	NA	NA	NA	NA	NA	NA	NA	NA	0.003	-1.12316	B&B	0.00964	0.0602&0.0602	ENST00000395905&ENST00000296144	N	P&P	B&B	B&B	T	0.02423	0.235779	T&T	Q9BYS8&Q9BYS8	YES&.	NA	NA	NA	-4.44	NA	NA	NA	NA	0.016	38	-2	-48	-10	0	0	0.01	0	LRRC2	NA	NA	0.00010264	5.58e-05	T	NA	NA	NA	NA	0.85	0.0338238	0.0338238	0.0272073	0.0272073	-0.863527	likely_benign	0.0602
chr12	7102073	chr12_7102073_A_C	A	C	18412200	CSQ=C	synonymous_variant	LOW	C1RL	ENSG00000139178	Transcript	ENST00000266542	protein_coding	ENST00000266542.9:c.315T>G	ENSP00000266542.4:p.Gly105%3D	349	315	105	G	ggT/ggG	rs3742088&COSV56925636	1	NA	-1	NA	SNV	HGNC	HGNC:21265	YES	NM_016546.4	NA	1	P1	CCDS8573.1	ENSP00000266542	Q9NZP8.168	NA	UPI0000EE67FA	NA	NA	NA	NA	NA	NA	NA	NA	NA	NA	NA	NA	NA	0.09351	0.1222	0.05386	0.06271	0.1576	0.04214	0.0795	0.08655	0.1842	0.09199	0.1169	0.04276	0.06417	0.06286	0.138	0.03934	0.1592	0.08323	0.08891	0.1834	0.1842	gnomADe_SAS	NA	0&1	0&1	29795138	NA	NA	NA	NA	NA	NA	NA	NA	NA	NA	NA	NA	5.296	0.388305	NA	NA	NA	NA	NA	NA	NA	NA	NA	NA	NA	NA	NA	NA	NA	NA	NA	-0.607	NA	NA	NA	NA	NA	-48	14	1	2	0	0.01	0	0	C1RL	NA	NA	-4.613e-05	-2.515e-05	C	NA	NA	NA	NA	0.262	NA	NA	NA	NA	-0.935733	NA	NA
chr12	7102073	chr12_7102073_A_C	A	C	18412200	CSQ=C	synonymous_variant	LOW	C1RL	ENSG00000139178	Transcript	ENST00000266542	protein_coding	ENST00000266542.9:c.315T>G	ENSP00000266542.4:p.Gly105%3D	349	315	105	G	ggT/ggG	rs3742088&COSV56925636	1	NA	-1	NA	SNV	HGNC	HGNC:21265	YES	NM_016546.4	NA	1	P1	CCDS8573.1	ENSP00000266542	Q9NZP8.168	NA	UPI0000EE67FA	NA	NA	NA	NA	NA	NA	NA	NA	NA	NA	NA	NA	NA	0.09351	0.1222	0.05386	0.06271	0.1576	0.04214	0.0795	0.08655	0.1842	0.09199	0.1169	0.04276	0.06417	0.06286	0.138	0.03934	0.1592	0.08323	0.08891	0.1834	0.1842	gnomADe_SAS	NA	0&1	0&1	29795138	NA	NA	NA	NA	NA	NA	NA	NA	NA	NA	NA	NA	5.296	0.388305	NA	NA	NA	NA	NA	NA	NA	NA	NA	NA	NA	NA	NA	NA	NA	NA	NA	-0.607	NA	NA	NA	NA	NA	-48	14	1	2	0	0.01	0	0	C1RL	NA	NA	-4.613e-05	-2.515e-05	C	NA	NA	NA	NA	0.262	NA	NA	NA	NA	-0.935733	NA	NA
chr1	21831664	chr1_21831664_A_G	A	G	12468900	G	synonymous_variant	LOW	HSPG2	ENSG00000142798	Transcript	ENST00000374695	protein_coding	ENST00000374695.8:c.11340T>C	ENSP00000363827.3:p.Asn3780%3D	11433	11340	3780	N	aaT/aaC	rs2229488	1	NA	-1	NA	SNV	HGNC	HGNC:5273	YES	NM_005529.7	NA	1	P1	CCDS30625.1	ENSP00000363827	P98160.242	NA	UPI0000212778	NA	1	NA	NA	NA	NA	NA	0.0833	0.1687	0.0519	0	0.0666	0.093	0.07216	0.1757	0.04184	0.063	0.0002309	0.04051	0.0795	0.07734	0.09135	0.09921	0.1716	0.1656	0.06734	0.06023	0.000386	0.03514	0.0538	0.08156	0.1054	0.09065	0.1757	gnomADe_AFR	benign	NA	1	NA	NA	NA	NA	NA	NA	NA	NA	NA	NA	NA	NA	NA	1.146	-0.032353	NA	NA	NA	NA	NA	NA	NA	NA	NA	NA	NA	NA	NA	NA	NA	NA	ClinVar:_phenotype_not_specified&Schwartz-Jampel_syndrome&Lethal_Kniest-like_syndrome	-4.13	NA	NA	NA	NA	NA	45	-44	-12	24	0.02	0	0	0	HSPG2	NA	NA	0.0002892	0.0001467	G	NA	NA	NA	NA	0.588	NA	NA	NA	NA	NA	NA	NA
chr19	51024108	chr19_51024108_G_A	G	A	1543800	A	downstream_gene_variant	MODIFIER	KLK12	ENSG00000186474	Transcript	ENST00000684732	protein_coding	NA	NA	NA	NA	NA	NA	NA	rs1048328	1	4986	-1	NA	SNV	HGNC	HGNC:6360	YES	NM_001370125.1	NA	NA	P1	CCDS12821.1	ENSP00000508282	Q9UKR0.178	A0A024R4M4.59	UPI000004CA0B	Q9UKR0-1	NA	NA	NA	NA	NA	NA	0.027	0.0023	0.0504	0	0.0905	0.0061	0.06	0.01067	0.0443	0.111	0.0005529	0.1115	0.07954	0.0746	0.01335	0.05878	0.0135	0.04605	0.06648	0.1032	0.0001929	0.1035	0.05696	0.08302	0.06597	0.01365	0.1115	gnomADe_FIN	NA	NA	1	19383304&34814699&30072576&33462484&36501135&29875488&34648354&35078996&36168886	NA	NA	NA	NA	NA	NA	NA	NA	NA	NA	NA	NA	22.7	2.63158	NA	NA	NA	NA	NA	NA	NA	NA	NA	NA	NA	NA	NA	NA	29875488&30072576	0.70&0.70	Basophils&Blood_protein_levels	1.23	NA	NA	NA	NA	NA	25	-23	25	10	0	0	0.05	0	KLK11	NA	NA	0.0001407	5.71e-05	G	ENSG00000167757	kallikrein_related_peptidase_11	KLK11	0.711576	0.13	NA	NA	NA	NA	-0.397654	NA	NA
chr19	51024108	chr19_51024108_G_A	G	A	1543800	A	missense_variant	MODERATE	KLK11	ENSG00000167757	Transcript	ENST00000453757	protein_coding	ENST00000453757.8:c.400C>T	ENSP00000413958.2:p.Arg134Cys	514	400	134	R/C	Cgc/Tgc	rs1048328	1	NA	-1	NA	SNV	HGNC	HGNC:6359	YES	NM_001136032.3	NA	1	P1	CCDS12819.1	ENSP00000413958	Q9UBX7.193	A0A1R3UDR5.26	UPI0000047821	Q9UBX7-1	NA	tolerated(0.09)	possibly_damaging(0.693)	NA	NA	NA	0.027	0.0023	0.0504	0	0.0905	0.0061	0.06	0.01067	0.0443	0.111	0.0005529	0.1115	0.07954	0.0746	0.01335	0.05878	0.0135	0.04605	0.06648	0.1032	0.0001929	0.1035	0.05696	0.08302	0.06597	0.01365	0.1115	gnomADe_FIN	NA	NA	1	19383304&34814699&30072576&33462484&36501135&29875488&34648354&35078996&36168886	NA	NA	NA	NA	NA	NA	NA	NA	NA	NA	NA	NA	22.7	2.63158	.&B&B&B&B	0.46505	.&0.1735&0.232&0.2069&0.207	ENST00000319720&ENST00000594768&ENST00000453757&ENST00000391804&ENST00000598799	N	N&N&N&N	.&D&.&.&.	.&P&.&.&.	T	0.01377	0.221149	D&.&D&D&.	Q9UBX7-1&Q9UBX7&Q9UBX7-1&Q9UBX7-4&M0QZI8	.&YES&.&.&.	29875488&30072576	0.70&0.70	Blood_protein_levels&Basophils	1.23	NA	NA	NA	NA	0.309	25	-23	25	10	0	0	0.05	0	KLK11	NA	NA	0.0001407	5.71e-05	G	ENSG00000167757	kallikrein_related_peptidase_11	KLK11	0.711576	0.0579	NA	NA	NA	NA	-0.397654	NA	NA
chr19	51024108	chr19_51024108_G_A	G	A	1543800	A	upstream_gene_variant	MODIFIER	KLK10	ENSG00000129451	Transcript	ENST00000358789	protein_coding	NA	NA	NA	NA	NA	NA	NA	rs1048328	1	4399	-1	NA	SNV	HGNC	HGNC:6358	YES	NM_145888.3	NA	1	P1	CCDS12817.1	ENSP00000351640	O43240.176	NA	UPI000013CCB0	NA	NA	NA	NA	NA	NA	NA	0.027	0.0023	0.0504	0	0.0905	0.0061	0.06	0.01067	0.0443	0.111	0.0005529	0.1115	0.07954	0.0746	0.01335	0.05878	0.0135	0.04605	0.06648	0.1032	0.0001929	0.1035	0.05696	0.08302	0.06597	0.01365	0.1115	gnomADe_FIN	NA	NA	1	19383304&34814699&30072576&33462484&36501135&29875488&34648354&35078996&36168886	NA	NA	NA	NA	NA	NA	NA	NA	NA	NA	NA	NA	22.7	2.63158	NA	NA	NA	NA	NA	NA	NA	NA	NA	NA	NA	NA	NA	NA	29875488&30072576	0.70&0.70	Basophils&Blood_protein_levels	1.23	NA	NA	NA	NA	NA	25	-23	25	10	0	0	0.05	0	KLK11	NA	NA	0.0001407	5.71e-05	G	ENSG00000167757	kallikrein_related_peptidase_11	KLK11	0.711576	0.0949	NA	NA	NA	NA	-0.397654	NA	NA
chr1	21833281	chr1_21833281_G_A	G	A	8561460	A	synonymous_variant	LOW	HSPG2	ENSG00000142798	Transcript	ENST00000374695	protein_coding	ENST00000374695.8:c.11082C>T	ENSP00000363827.3:p.Pro3694%3D	11175	11082	3694	P	ccC/ccT	rs2229486	1	NA	-1	NA	SNV	HGNC	HGNC:5273	YES	NM_005529.7	NA	1	P1	CCDS30625.1	ENSP00000363827	P98160.242	NA	UPI0000212778	NA	1	NA	NA	NA	NA	NA	0.0859	0.1672	0.0519	0	0.0676	0.1074	0.07556	0.1725	0.04096	0.05656	0.000272	0.05935	0.07958	0.07928	0.1105	0.1006	0.1712	0.182	0.06799	0.0536	0.0003861	0.05587	0.05063	0.08046	0.1062	0.1088	0.182	gnomADg_AMI	benign	NA	1	NA	NA	NA	NA	NA	NA	NA	NA	NA	NA	NA	NA	NA	0.708	-0.133119	NA	NA	NA	NA	NA	NA	NA	NA	NA	NA	NA	NA	NA	NA	NA	NA	Lethal_Kniest-like_syndrome&Schwartz-Jampel_syndrome	-3.78	NA	NA	NA	NA	NA	41	-8	-10	-13	0	0	0	0	HSPG2	NA	NA	9.6e-06	1.013e-05	G	NA	NA	NA	NA	0.588	NA	NA	NA	NA	NA	NA	NA
chr2	88947430	chr2_88947430_A_G	A	G	33400500	CSQ=G	synonymous_variant	LOW	IGKV1-5	ENSG00000243466	Transcript	ENST00000496168	IG_V_gene	ENST00000496168.1:c.222T>C	ENSP00000420436.1:p.Ser74%3D	403	222	74	S	tcT/tcC	rs141786718	1	NA	-1	cds_end_NF	SNV	HGNC	HGNC:5741	YES	NA	NA	NA	P1	NA	ENSP00000420436	P01602.162	NA	UPI0000140AA1	NA	NA	NA	NA	NA	NA	NA	0.0549	0.0038	0.0519	0.0099	0.0736	0.1534	0.07484	0.01698	0.06575	0.08208	0.01016	0.05222	0.07962	0.07771	0.148	0.06255	0.01948	0.09011	0.06831	0.08861	0.01342	0.04833	0.1081	0.08427	0.06256	0.159	0.159	gnomADg_SAS	NA	NA	NA	NA	NA	NA	NA	NA	NA	NA	NA	NA	NA	NA	NA	NA	0.877	-0.088345	NA	NA	NA	NA	NA	NA	NA	NA	NA	NA	NA	NA	NA	NA	NA	NA	NA	NA	NA	NA	NA	NA	NA	41	-27	-10	-3	0	0	0	0	IGKV1-5	NA	NA	3.535e-05	4.81e-05	.	NA	NA	NA	NA	NA	NA	NA	NA	NA	NA	NA	NA
chr1	21833550	chr1_21833550_C_T	C	T	13254200	T	missense_variant	MODERATE	HSPG2	ENSG00000142798	Transcript	ENST00000374695	protein_coding	ENST00000374695.8:c.10895G>A	ENSP00000363827.3:p.Arg3632Gln	10988	10895	3632	R/Q	cGa/cAa	rs2229493&COSV105928417	1	NA	-1	NA	SNV	HGNC	HGNC:5273	YES	NM_005529.7	NA	1	P1	CCDS30625.1	ENSP00000363827	P98160.242	NA	UPI0000212778	NA	1	tolerated_low_confidence(0.44)	benign(0.025)	NA	NA	NA	0.0859	0.1672	0.0504	0	0.0676	0.1084	0.07566	0.1735	0.04098	0.05659	0.0002175	0.05934	0.07962	0.07937	0.1106	0.1008	0.1715	0.182	0.06778	0.05303	0.0003876	0.05614	0.05096	0.08053	0.1063	0.1094	0.182	gnomADg_AMI	benign	0&1	1&1	20072119	NA	NA	NA	NA	NA	NA	NA	NA	NA	NA	NA	NA	11.56	0.994623	B	0.01622	0.0637	ENST00000374695	N	P	B	B	T	0.02582	0.237651	T	P98160	YES	NA	NA	Lethal_Kniest-like_syndrome&Schwartz-Jampel_syndrome	-3.99	NA	NA	NA	NA	0.053	3	38	-8	-14	0.05	0.02	0	0.02	HSPG2	NA	NA	5.51e-05	3.03e-05	c	NA	NA	NA	NA	0.588	0.0374971	0.0374971	0.0612297	0.0612297	-0.616643	likely_benign	0.0637
chr2	88947430	chr2_88947430_A_G	A	G	33400500	CSQ=G	synonymous_variant	LOW	IGKV1-5	ENSG00000243466	Transcript	ENST00000496168	IG_V_gene	ENST00000496168.1:c.222T>C	ENSP00000420436.1:p.Ser74%3D	403	222	74	S	tcT/tcC	rs141786718	1	NA	-1	cds_end_NF	SNV	HGNC	HGNC:5741	YES	NA	NA	NA	P1	NA	ENSP00000420436	P01602.162	NA	UPI0000140AA1	NA	NA	NA	NA	NA	NA	NA	0.0549	0.0038	0.0519	0.0099	0.0736	0.1534	0.07484	0.01698	0.06575	0.08208	0.01016	0.05222	0.07962	0.07771	0.148	0.06255	0.01948	0.09011	0.06831	0.08861	0.01342	0.04833	0.1081	0.08427	0.06256	0.159	0.159	gnomADg_SAS	NA	NA	NA	NA	NA	NA	NA	NA	NA	NA	NA	NA	NA	NA	NA	NA	0.877	-0.088345	NA	NA	NA	NA	NA	NA	NA	NA	NA	NA	NA	NA	NA	NA	NA	NA	NA	NA	NA	NA	NA	NA	NA	41	-27	-10	-3	0	0	0	0	IGKV1-5	NA	NA	3.535e-05	4.81e-05	.	NA	NA	NA	NA	NA	NA	NA	NA	NA	NA	NA	NA
chr2	88947424	chr2_88947424_T_C	T	C	32869100	CSQ=C	synonymous_variant	LOW	IGKV1-5	ENSG00000243466	Transcript	ENST00000496168	IG_V_gene	ENST00000496168.1:c.228A>G	ENSP00000420436.1:p.Leu76%3D	409	228	76	L	ttA/ttG	rs201861379	1	NA	-1	cds_end_NF	SNV	HGNC	HGNC:5741	YES	NA	NA	NA	P1	NA	ENSP00000420436	P01602.162	NA	UPI0000140AA1	NA	NA	NA	NA	NA	NA	NA	0.0541	0.003	0.049	0.0069	0.0755	0.1534	0.07483	0.01691	0.06567	0.08168	0.01021	0.05226	0.07969	0.07723	0.1479	0.0625	0.01953	0.09011	0.06828	0.08933	0.01268	0.0483	0.1045	0.08422	0.06244	0.1583	0.1583	gnomADg_SAS	NA	NA	NA	NA	NA	NA	NA	NA	NA	NA	NA	NA	NA	NA	NA	NA	0.444	-0.228179	NA	NA	NA	NA	NA	NA	NA	NA	NA	NA	NA	NA	NA	NA	NA	NA	NA	NA	NA	NA	NA	NA	NA	-47	-21	-20	-4	0	0	0	0	IGKV1-5	NA	NA	2.897e-05	4.07e-05	.	NA	NA	NA	NA	NA	NA	NA	NA	NA	NA	NA	NA
chr2	88947424	chr2_88947424_T_C	T	C	32869100	CSQ=C	synonymous_variant	LOW	IGKV1-5	ENSG00000243466	Transcript	ENST00000496168	IG_V_gene	ENST00000496168.1:c.228A>G	ENSP00000420436.1:p.Leu76%3D	409	228	76	L	ttA/ttG	rs201861379	1	NA	-1	cds_end_NF	SNV	HGNC	HGNC:5741	YES	NA	NA	NA	P1	NA	ENSP00000420436	P01602.162	NA	UPI0000140AA1	NA	NA	NA	NA	NA	NA	NA	0.0541	0.003	0.049	0.0069	0.0755	0.1534	0.07483	0.01691	0.06567	0.08168	0.01021	0.05226	0.07969	0.07723	0.1479	0.0625	0.01953	0.09011	0.06828	0.08933	0.01268	0.0483	0.1045	0.08422	0.06244	0.1583	0.1583	gnomADg_SAS	NA	NA	NA	NA	NA	NA	NA	NA	NA	NA	NA	NA	NA	NA	NA	NA	0.444	-0.228179	NA	NA	NA	NA	NA	NA	NA	NA	NA	NA	NA	NA	NA	NA	NA	NA	NA	NA	NA	NA	NA	NA	NA	-47	-21	-20	-4	0	0	0	0	IGKV1-5	NA	NA	2.897e-05	4.07e-05	.	NA	NA	NA	NA	NA	NA	NA	NA	NA	NA	NA	NA
chr2	88947433	chr2_88947433_C_G	C	G	58739700	CSQ=G	synonymous_variant	LOW	IGKV1-5	ENSG00000243466	Transcript	ENST00000496168	IG_V_gene	ENST00000496168.1:c.219G>C	ENSP00000420436.1:p.Ala73%3D	400	219	73	A	gcG/gcC	rs10865492	1	NA	-1	cds_end_NF	SNV	HGNC	HGNC:5741	YES	NA	NA	NA	P1	NA	ENSP00000420436	P01602.162	NA	UPI0000140AA1	NA	NA	NA	NA	NA	NA	NA	0.0543	0.003	0.0504	0.0089	0.0736	0.1534	0.07488	0.01696	0.0657	0.08235	0.01017	0.05222	0.07972	0.07779	0.1478	0.06265	0.01945	0.09011	0.06859	0.08856	0.01325	0.04815	0.1147	0.08428	0.063	0.1609	0.1609	gnomADg_SAS	NA	NA	NA	NA	NA	NA	NA	NA	NA	NA	NA	NA	NA	NA	NA	NA	0.844	-0.096289	NA	NA	NA	NA	NA	NA	NA	NA	NA	NA	NA	NA	NA	NA	NA	NA	NA	NA	NA	NA	NA	NA	NA	-30	-36	49	3	0	0	0	0	IGKV1-5	NA	NA	2.31e-05	3.177e-05	.	NA	NA	NA	NA	NA	NA	NA	NA	NA	NA	NA	NA
chr19	48993898	chr19_48993898_A_G	A	G	2383700	G	5_prime_UTR_variant	MODIFIER	RUVBL2	ENSG00000183207	Transcript	ENST00000595090	protein_coding	ENST00000595090.6:c.-14A>G	NA	12	NA	NA	NA	NA	rs3764618&COSV54404252	1	NA	1	NA	SNV	HGNC	HGNC:10475	YES	NM_006666.3	NA	1	P1	CCDS42588.1	ENSP00000473172	Q9Y230.239	NA	UPI0000044738	Q9Y230-1	NA	NA	NA	NA	NA	NA	NA	NA	NA	NA	NA	NA	0.09028	0.09512	0.1567	0.05467	0.0852	0.1376	0.07972	0.08394	0.03455	0.09086	0.09697	0.1107	0.1239	0.06113	0.07648	0.136	0.1013	0.07913	0.09139	0.03237	0.1567	gnomADe_AMR	NA	0&1	1&1	24049095	NA	NA	NA	NA	NA	NA	NA	0	0	0	NA	NA	19.84	2.07653	NA	NA	NA	NA	NA	NA	NA	NA	NA	NA	NA	NA	NA	NA	24049095	0.8	Follicle_stimulating_hormone_levels	-1.44	NA	NA	NA	NA	NA	-9	2	0	4	0	0	0.2	0.06	RUVBL2	NA	NA	NA	NA	G	NA	NA	NA	NA	0.154	NA	NA	NA	NA	NA	NA	NA
chr19	48993898	chr19_48993898_A_G	A	G	2383700	G	upstream_gene_variant	MODIFIER	GYS1	ENSG00000104812	Transcript	ENST00000323798	protein_coding	NA	NA	NA	NA	NA	NA	NA	rs3764618&COSV54404252	1	589	-1	NA	SNV	HGNC	HGNC:4706	YES	NM_002103.5	NA	1	P1	CCDS12747.1	ENSP00000317904	P13807.213	NA	UPI0000000C44	P13807-1	1	NA	NA	NA	NA	NA	NA	NA	NA	NA	NA	NA	0.09028	0.09512	0.1567	0.05467	0.0852	0.1376	0.07972	0.08394	0.03455	0.09086	0.09697	0.1107	0.1239	0.06113	0.07648	0.136	0.1013	0.07913	0.09139	0.03237	0.1567	gnomADe_AMR	NA	0&1	1&1	24049095	NA	NA	NA	NA	NA	NA	NA	NA	NA	NA	NA	NA	19.84	2.07653	NA	NA	NA	NA	NA	NA	NA	NA	NA	NA	NA	NA	NA	NA	24049095	0.8	Follicle_stimulating_hormone_levels	-1.44	NA	NA	NA	NA	NA	-9	2	0	4	0	0	0.2	0.06	RUVBL2	NA	NA	NA	NA	G	NA	NA	NA	NA	0.8	NA	NA	NA	NA	NA	NA	NA
chr2	88947433	chr2_88947433_C_G	C	G	58739700	CSQ=G	synonymous_variant	LOW	IGKV1-5	ENSG00000243466	Transcript	ENST00000496168	IG_V_gene	ENST00000496168.1:c.219G>C	ENSP00000420436.1:p.Ala73%3D	400	219	73	A	gcG/gcC	rs10865492	1	NA	-1	cds_end_NF	SNV	HGNC	HGNC:5741	YES	NA	NA	NA	P1	NA	ENSP00000420436	P01602.162	NA	UPI0000140AA1	NA	NA	NA	NA	NA	NA	NA	0.0543	0.003	0.0504	0.0089	0.0736	0.1534	0.07488	0.01696	0.0657	0.08235	0.01017	0.05222	0.07972	0.07779	0.1478	0.06265	0.01945	0.09011	0.06859	0.08856	0.01325	0.04815	0.1147	0.08428	0.063	0.1609	0.1609	gnomADg_SAS	NA	NA	NA	NA	NA	NA	NA	NA	NA	NA	NA	NA	NA	NA	NA	NA	0.844	-0.096289	NA	NA	NA	NA	NA	NA	NA	NA	NA	NA	NA	NA	NA	NA	NA	NA	NA	NA	NA	NA	NA	NA	NA	-30	-36	49	3	0	0	0	0	IGKV1-5	NA	NA	2.31e-05	3.177e-05	.	NA	NA	NA	NA	NA	NA	NA	NA	NA	NA	NA	NA
chr1	21836897	chr1_21836897_G_A	G	A	11044100	A	synonymous_variant	LOW	HSPG2	ENSG00000142798	Transcript	ENST00000374695	protein_coding	ENST00000374695.8:c.10260C>T	ENSP00000363827.3:p.His3420%3D	10353	10260	3420	H	caC/caT	rs35444472&COSV65932770	1	NA	-1	NA	SNV	HGNC	HGNC:5273	YES	NM_005529.7	NA	1	P1	CCDS30625.1	ENSP00000363827	P98160.242	NA	UPI0000212778	NA	1	NA	NA	NA	NA	NA	0.0861	0.1664	0.0519	0.001	0.0676	0.1084	0.07432	0.1701	0.04262	0.05266	0.0003772	0.05754	0.07973	0.07569	0.1119	0.1002	0.1701	0.1817	0.06769	0.05012	0.0005778	0.05576	0.04747	0.08038	0.1055	0.1094	0.1817	gnomADg_AMI	benign	0&1	1&1	NA	NA	NA	NA	NA	NA	NA	NA	NA	NA	NA	NA	NA	8.582	0.713899	NA	NA	NA	NA	NA	NA	NA	NA	NA	NA	NA	NA	NA	NA	NA	NA	Lethal_Kniest-like_syndrome&Schwartz-Jampel_syndrome	0.745	NA	NA	NA	NA	NA	-15	50	12	-22	0.01	0.03	0	0	HSPG2	NA	NA	-4.58e-05	-2.43e-05	G	NA	NA	NA	NA	0.588	NA	NA	NA	NA	NA	NA	NA
chr2	38689828	chr2_38689828_A_T	A	T	15671100	CSQ=T	missense_variant	MODERATE	GALM	ENSG00000143891	Transcript	ENST00000272252	protein_coding	ENST00000272252.10:c.568A>T	ENSP00000272252.5:p.Asn190Tyr	616	568	190	N/Y	Aat/Tat	rs6741892&COSV55370832	1	NA	1	NA	SNV	HGNC	HGNC:24063	YES	NM_138801.3	NA	1	P1	CCDS1797.1	ENSP00000272252	Q96C23.165	A0A384MDW6.21	UPI00000702E1	NA	1	tolerated(1)	benign(0)	PDB-ENSP_mappings:1snz.A&PDB-ENSP_mappings:1snz.B&PDB-ENSP_mappings:1so0.A&PDB-ENSP_mappings:1so0.B&PDB-ENSP_mappings:1so0.C&PDB-ENSP_mappings:1so0.D	NA	NA	0.1835	0.2542	0.1023	0.1915	0.0746	0.2495	0.1235	0.2417	0.1268	0.1135	0.2046	0.05859	0.07982	0.1086	0.2219	0.1334	0.2329	0.1009	0.111	0.122	0.197	0.05423	0.1076	0.08071	0.1163	0.2219	0.2542	AFR	benign	0&1	1&1	28339009&21339755&27069689&30441796	NA	NA	NA	NA	NA	NA	NA	NA	NA	NA	NA	NA	19.98	2.09585	B&B	0.00291	0.0523&0.0535	ENST00000272252&ENST00000434934	N	P&P	B&.	B&.	T	0.58809	0.641726	T&T	Q96C23&H7C1B5	YES&.	NA	NA	5-HTT_brain_serotonin_transporter_levels	NA	NA	NA	NA	NA	0.107	-44	-15	-15	-4	0	0	0	0	GALM	Benign	0.0335659	6.1e-06	8.46e-06	T	ENSG00000143891	galactose_mutarotase	GALM	0.770177	0.826	0.200702	0.200702	0.256367	0.256367	-0.621691	likely_benign	0.0523
chr17	80205117	chr17_80205117_C_T	C	T	22334100	CSQ=T	downstream_gene_variant	MODIFIER	SGSH	ENSG00000181523	Transcript	ENST00000326317	protein_coding	NA	NA	NA	NA	NA	NA	NA	rs61757652&COSV58338804	1	4159	-1	NA	SNV	HGNC	HGNC:10818	YES	NM_000199.5	NA	1	P1	CCDS11770.1	ENSP00000314606	P51688.191	NA	UPI000000DBD0	NA	1	NA	NA	NA	NA	NA	0.1	0.0492	0.1369	0.1042	0.0746	0.1646	0.09528	0.0449	0.1235	0.1041	0.1053	0.07752	0.07985	0.0907	0.1514	0.0761	0.04426	0.04167	0.0991	0.1184	0.1	0.0775	0.07911	0.08022	0.07998	0.164	0.1646	SAS	benign	0&1	1&1	36382932	NA	NA	NA	NA	NA	NA	NA	NA	NA	NA	NA	NA	3.482	0.230995	NA	NA	NA	NA	NA	NA	NA	NA	NA	NA	NA	NA	NA	NA	NA	NA	NA	-1.56	NA	NA	NA	NA	NA	24	37	6	-27	0	0	0	0	CARD14	NA	NA	-8.56e-05	-5.245e-05	C	NA	NA	NA	NA	0.137	NA	NA	NA	NA	NA	NA	NA
chr17	80205117	chr17_80205117_C_T	C	T	22334100	T	synonymous_variant	LOW	CARD14	ENSG00000141527	Transcript	ENST00000648509	protein_coding	ENST00000648509.2:c.2481C>T	ENSP00000498071.1:p.Pro827%3D	3197	2481	827	P	ccC/ccT	rs61757652&COSV58338804	1	NA	1	NA	SNV	HGNC	HGNC:16446	YES	NM_001366385.1	NA	NA	P1	CCDS11768.1	ENSP00000498071	Q9BXL6.181	NA	UPI000013D81B	Q9BXL6-1	1	NA	NA	NA	NA	NA	0.1	0.0492	0.1369	0.1042	0.0746	0.1646	0.09528	0.0449	0.1235	0.1041	0.1053	0.07752	0.07985	0.0907	0.1514	0.0761	0.04426	0.04167	0.0991	0.1184	0.1	0.0775	0.07911	0.08022	0.07998	0.164	0.1646	SAS	benign	0&1	1&1	36382932	NA	NA	NA	NA	NA	NA	NA	NA	NA	NA	NA	NA	3.482	0.230995	NA	NA	NA	NA	NA	NA	NA	NA	NA	NA	NA	NA	NA	NA	NA	NA	NA	-1.56	NA	NA	NA	NA	NA	24	37	6	-27	0	0	0	0	CARD14	NA	NA	-8.56e-05	-5.245e-05	C	NA	NA	NA	NA	0.832	NA	NA	NA	NA	NA	NA	NA
chr2	88947436	chr2_88947436_C_A	C	A	33187600	CSQ=A	missense_variant	MODERATE	IGKV1-5	ENSG00000243466	Transcript	ENST00000496168	IG_V_gene	ENST00000496168.1:c.216G>T	ENSP00000420436.1:p.Lys72Asn	397	216	72	K/N	aaG/aaT	rs139861548	1	NA	-1	cds_end_NF	SNV	HGNC	HGNC:5741	YES	NA	NA	NA	P1	NA	ENSP00000420436	P01602.162	NA	UPI0000140AA1	NA	NA	tolerated_low_confidence(0.23)	benign(0)	NA	NA	NA	0.0547	0.003	0.0533	0.0079	0.0746	0.1534	0.07496	0.01684	0.06574	0.08254	0.01015	0.05226	0.07986	0.07754	0.148	0.06247	0.01944	0.09031	0.06799	0.08909	0.01245	0.04818	0.1126	0.08426	0.0625	0.1581	0.1581	gnomADg_SAS	NA	NA	NA	NA	NA	NA	NA	NA	NA	NA	NA	NA	NA	NA	NA	NA	0.001	-2.22395	NA	NA	NA	NA	NA	NA	NA	NA	NA	NA	NA	NA	NA	NA	NA	NA	NA	NA	NA	NA	NA	NA	NA	-9	-33	28	-32	0	0	0	0	IGKV1-5	NA	NA	-3.934e-05	-5.233e-05	.	NA	NA	NA	NA	NA	NA	NA	NA	NA	NA	likely_benign	0.2473
chr2	88947436	chr2_88947436_C_A	C	A	33187600	CSQ=A	missense_variant	MODERATE	IGKV1-5	ENSG00000243466	Transcript	ENST00000496168	IG_V_gene	ENST00000496168.1:c.216G>T	ENSP00000420436.1:p.Lys72Asn	397	216	72	K/N	aaG/aaT	rs139861548	1	NA	-1	cds_end_NF	SNV	HGNC	HGNC:5741	YES	NA	NA	NA	P1	NA	ENSP00000420436	P01602.162	NA	UPI0000140AA1	NA	NA	tolerated_low_confidence(0.23)	benign(0)	NA	NA	NA	0.0547	0.003	0.0533	0.0079	0.0746	0.1534	0.07496	0.01684	0.06574	0.08254	0.01015	0.05226	0.07986	0.07754	0.148	0.06247	0.01944	0.09031	0.06799	0.08909	0.01245	0.04818	0.1126	0.08426	0.0625	0.1581	0.1581	gnomADg_SAS	NA	NA	NA	NA	NA	NA	NA	NA	NA	NA	NA	NA	NA	NA	NA	NA	0.001	-2.22395	NA	NA	NA	NA	NA	NA	NA	NA	NA	NA	NA	NA	NA	NA	NA	NA	NA	NA	NA	NA	NA	NA	NA	-9	-33	28	-32	0	0	0	0	IGKV1-5	NA	NA	-3.934e-05	-5.233e-05	.	NA	NA	NA	NA	NA	NA	NA	NA	NA	NA	likely_benign	0.2473
chr22	41945930	chr22_41945930_A_G	A	G	4531950	CSQ=G	synonymous_variant	LOW	CENPM	ENSG00000100162	Transcript	ENST00000215980	protein_coding	ENST00000215980.10:c.213T>C	ENSP00000215980.5:p.Asn71%3D	289	213	71	N	aaT/aaC	rs35542507&COSV53244599	1	NA	-1	NA	SNV	HGNC	HGNC:18352	YES	NM_024053.5	NA	1	P1	CCDS14025.1	ENSP00000215980	Q9NSP4.157	A0A024R1Q3.60	UPI0000049C7F	Q9NSP4-1	NA	NA	NA	PDB-ENSP_mappings:4p0t.A&PDB-ENSP_mappings:4p0t.B&PDB-ENSP_mappings:4wau.A&PDB-ENSP_mappings:4wau.B&PDB-ENSP_mappings:7pkn.M&PDB-ENSP_mappings:7qoo.M&PDB-ENSP_mappings:7r5s.M&PDB-ENSP_mappings:7r5v.M&PDB-ENSP_mappings:7xhn.M&PDB-ENSP_mappings:7xho.M&PDB-ENSP_mappings:7ywx.M&PDB-ENSP_mappings:7yyh.M	NA	NA	0.0523	0.0061	0.0605	0.0635	0.0795	0.0695	0.06661	0.01725	0.04361	0.04788	0.05953	0.08048	0.07987	0.06893	0.06964	0.05878	0.01872	0.03509	0.05702	0.0487	0.07242	0.07805	0.04114	0.07955	0.06262	0.06954	0.08048	gnomADe_FIN	NA	0&1	0&1	NA	NA	NA	NA	NA	NA	NA	NA	NA	NA	NA	NA	NA	10.99	0.949569	NA	NA	NA	NA	NA	NA	NA	NA	NA	NA	NA	NA	NA	NA	NA	NA	NA	-1.65	NA	NA	NA	NA	NA	42	-9	-17	-9	0.02	0.04	0	0	CENPM	NA	NA	5.38e-05	4.92e-05	A	NA	NA	NA	NA	0.419	NA	NA	NA	NA	NA	NA	NA
chr4	7772883	chr4_7772883_C_T	C	T	19462300	T	synonymous_variant	LOW	AFAP1	ENSG00000196526	Transcript	ENST00000420658	protein_coding	ENST00000420658.6:c.2190G>A	ENSP00000410689.1:p.Ala730%3D	2398	2190	730	A	gcG/gcA	rs2276967&COSV61794334	1	NA	-1	NA	SNV	HGNC	HGNC:24017	YES	NM_001134647.2	NA	2	NA	CCDS47010.1	ENSP00000410689	Q8N556.151	NA	UPI000048041E	Q8N556-2	NA	NA	NA	NA	NA	NA	0.1805	0.0537	0.1427	0.4117	0.0905	0.2331	0.1348	0.05569	0.1526	0.05896	0.4346	0.1406	0.07987	0.1135	0.202	0.09646	0.05346	0.07346	0.1146	0.05271	0.424	0.148	0.1076	0.07938	0.108	0.215	0.4346	gnomADe_EAS	NA	0&1	0&1	NA	NA	NA	NA	NA	NA	NA	NA	NA	NA	NA	NA	NA	5.1	0.370757	NA	NA	NA	NA	NA	NA	NA	NA	NA	NA	NA	NA	NA	NA	NA	NA	NA	-6.23	NA	NA	NA	NA	NA	-14	5	24	5	0	0	0	0	AFAP1	NA	NA	5.317e-05	1.91e-05	C	NA	NA	NA	NA	0.473	NA	NA	NA	NA	NA	NA	NA
chr6	31403744	chr6_31403744_T_C	T	C	11632200	C	intron_variant	MODIFIER	MICA	ENSG00000204520	Transcript	ENST00000449934	protein_coding	ENST00000449934.7:c.70+42T>C	NA	NA	NA	NA	NA	NA	rs2252223&COSV63026560	1	NA	1	NA	SNV	HGNC	HGNC:7090	YES	NM_001177519.3	NA	1	P1	CCDS56412.1	ENSP00000413079	NA	Q96QC4.187	UPI000006F0B0	NA	NA	NA	NA	NA	NA	NA	0.1072	0.1717	0.134	0.0308	0.1014	0.0859	0.0775	0.1528	0.09889	0.06424	0.02202	0.008204	0.07989	0.1147	0.08586	0.1029	0.1647	0.02632	0.139	0.07283	0.02653	0.007756	0.1338	0.07936	0.1453	0.1008	0.1717	AFR	NA	0&1	0&1	NA	NA	NA	NA	NA	NA	NA	NA	NA	NA	NA	NA	NA	7.067	0.554836	NA	NA	NA	NA	NA	NA	NA	NA	NA	NA	NA	NA	NA	NA	23817569	0.7	NA	-1.76	NA	NA	NA	NA	NA	-50	50	20	-42	0	0	0.16	0	MICA	NA	NA	-4.11e-05	-2.91e-05	C	NA	NA	NA	NA	NA	NA	NA	NA	NA	NA	NA	NA
chr6	31403744	chr6_31403744_T_C	T	C	11632200	C	intron_variant	MODIFIER	MICA	ENSG00000204520	Transcript	ENST00000449934	protein_coding	ENST00000449934.7:c.70+42T>C	NA	NA	NA	NA	NA	NA	rs2252223&COSV63026560	1	NA	1	NA	SNV	HGNC	HGNC:7090	YES	NM_001177519.3	NA	1	P1	CCDS56412.1	ENSP00000413079	NA	Q96QC4.187	UPI000006F0B0	NA	NA	NA	NA	NA	NA	NA	0.1072	0.1717	0.134	0.0308	0.1014	0.0859	0.0775	0.1528	0.09889	0.06424	0.02202	0.008204	0.07989	0.1147	0.08586	0.1029	0.1647	0.02632	0.139	0.07283	0.02653	0.007756	0.1338	0.07936	0.1453	0.1008	0.1717	AFR	NA	0&1	0&1	NA	NA	NA	NA	NA	NA	NA	NA	NA	NA	NA	NA	NA	7.067	0.554836	NA	NA	NA	NA	NA	NA	NA	NA	NA	NA	NA	NA	NA	NA	23817569	0.7	NA	-1.76	NA	NA	NA	NA	NA	-50	50	20	-42	0	0	0.16	0	MICA	NA	NA	-4.11e-05	-2.91e-05	C	NA	NA	NA	NA	NA	NA	NA	NA	NA	NA	NA	NA
chr15	85743444	chr15_85743444_G_A	G	A	16137500	A	intron_variant	MODIFIER	AKAP13	ENSG00000170776	Transcript	ENST00000394518	protein_coding	ENST00000394518.7:c.8059-48G>A	NA	NA	NA	NA	NA	NA	rs1549038	1	NA	1	NA	SNV	HGNC	HGNC:371	YES	NM_007200.5	NA	1	A2	CCDS32319.1	ENSP00000378026	Q12802.198	NA	UPI0000167BA0	Q12802-1	NA	NA	NA	NA	NA	NA	0.1833	0.205	0.0677	0.2857	0.0726	0.2444	0.1233	0.2191	0.09785	0.05442	0.2987	0.06134	0.07994	0.1056	0.2221	0.1329	0.2199	0.1956	0.1002	0.05363	0.3152	0.06349	0.08861	0.0816	0.1128	0.2276	0.3152	gnomADg_EAS	NA	NA	NA	NA	NA	NA	NA	NA	NA	NA	NA	NA	NA	NA	NA	NA	4.762	0.341001	NA	NA	NA	NA	NA	NA	NA	NA	NA	NA	NA	NA	NA	NA	NA	NA	NA	-1.34	NA	NA	NA	NA	NA	20	48	48	18	0	0	0	0	AKAP13	NA	NA	-0.000155	-8.31e-05	G	NA	NA	NA	NA	0.0693	NA	NA	NA	NA	NA	NA	NA
chr2	88947438	chr2_88947438_T_C	T	C	32793300	CSQ=C	missense_variant	MODERATE	IGKV1-5	ENSG00000243466	Transcript	ENST00000496168	IG_V_gene	ENST00000496168.1:c.214A>G	ENSP00000420436.1:p.Lys72Glu	395	214	72	K/E	Aag/Gag	rs139707902	1	NA	-1	cds_end_NF	SNV	HGNC	HGNC:5741	YES	NA	NA	NA	P1	NA	ENSP00000420436	P01602.162	NA	UPI0000140AA1	NA	NA	tolerated_low_confidence(0.51)	benign(0)	NA	NA	NA	0.0547	0.003	0.0533	0.0079	0.0746	0.1534	0.075	0.01705	0.06573	0.08274	0.01016	0.05221	0.07994	0.07745	0.1479	0.06255	0.01957	0.09031	0.06815	0.08919	0.01251	0.04811	0.1136	0.08429	0.06263	0.159	0.159	gnomADg_SAS	NA	NA	NA	NA	NA	NA	NA	NA	NA	NA	NA	NA	NA	NA	NA	NA	0.001	-2.40023	NA	NA	NA	NA	NA	NA	NA	NA	NA	NA	NA	NA	NA	NA	NA	NA	NA	NA	NA	NA	NA	NA	NA	36	-35	-34	44	0	0	0	0	IGKV1-5	NA	NA	3.564e-05	4.804e-05	.	NA	NA	NA	NA	NA	NA	NA	NA	NA	NA	likely_benign	0.1635
chr16	58718562	chr16_58718562_C_T	C	T	7838640	CSQ=T	missense_variant	MODERATE	GOT2	ENSG00000125166	Transcript	ENST00000245206	protein_coding	ENST00000245206.10:c.562G>A	ENSP00000245206.5:p.Gly188Ser	650	562	188	G/S	Ggt/Agt	rs11076256	1	NA	-1	NA	SNV	HGNC	HGNC:4433	YES	NM_002080.4	NA	1	P1	CCDS10801.1	ENSP00000245206	P00505.228	NA	UPI000013CB99	P00505-1	1	tolerated_low_confidence(0.08)	benign(0.138)	PDB-ENSP_mappings:5ax8.A&PDB-ENSP_mappings:5ax8.B&PDB-ENSP_mappings:5ax8.C&PDB-ENSP_mappings:5ax8.D	NA	NA	0.0461	0.0197	0.0375	0.0099	0.0855	0.0849	0.06121	0.0305	0.02609	0.03503	0.006786	0.05811	0.07994	0.05487	0.09168	0.05722	0.03073	0.01978	0.041	0.03141	0.007132	0.05861	0.0538	0.07993	0.0689	0.08726	0.09168	gnomADe_SAS	benign	NA	1	33031748&21881118&31156544&32874918&34315874&35050183&33547301&36635386	NA	NA	NA	NA	NA	NA	NA	NA	NA	NA	NA	NA	23	2.77324	B&B	0.41433	0.1265&0.1938	ENST00000245206&ENST00000434819	D	D&D	P&.	B&.	T	0.35242	0.474082	D&D	P00505&P00505-2	YES&.	NA	NA	NA	2.66	NA	NA	NA	NA	0.423	-2	-16	-35	-15	0	0.02	0.02	0	GOT2	Benign	0.26944	-0.0001547	-5.95e-05	C	ENSG00000125166	glutamic-oxaloacetic_transaminase_2	GOT2	0.855376	0.107	0.642795	0.642795	0.774243	0.774243	-0.368035	likely_benign	0.1265
chr2	88947438	chr2_88947438_T_C	T	C	32793300	CSQ=C	missense_variant	MODERATE	IGKV1-5	ENSG00000243466	Transcript	ENST00000496168	IG_V_gene	ENST00000496168.1:c.214A>G	ENSP00000420436.1:p.Lys72Glu	395	214	72	K/E	Aag/Gag	rs139707902	1	NA	-1	cds_end_NF	SNV	HGNC	HGNC:5741	YES	NA	NA	NA	P1	NA	ENSP00000420436	P01602.162	NA	UPI0000140AA1	NA	NA	tolerated_low_confidence(0.51)	benign(0)	NA	NA	NA	0.0547	0.003	0.0533	0.0079	0.0746	0.1534	0.075	0.01705	0.06573	0.08274	0.01016	0.05221	0.07994	0.07745	0.1479	0.06255	0.01957	0.09031	0.06815	0.08919	0.01251	0.04811	0.1136	0.08429	0.06263	0.159	0.159	gnomADg_SAS	NA	NA	NA	NA	NA	NA	NA	NA	NA	NA	NA	NA	NA	NA	NA	NA	0.001	-2.40023	NA	NA	NA	NA	NA	NA	NA	NA	NA	NA	NA	NA	NA	NA	NA	NA	NA	NA	NA	NA	NA	NA	NA	36	-35	-34	44	0	0	0	0	IGKV1-5	NA	NA	3.564e-05	4.804e-05	.	NA	NA	NA	NA	NA	NA	NA	NA	NA	NA	likely_benign	0.1635
chr22	41904944	chr22_41904944_C_A	C	A	6809400	A	downstream_gene_variant	MODIFIER	SHISA8	ENSG00000234965	Transcript	ENST00000621082	protein_coding	NA	NA	NA	NA	NA	NA	NA	rs17848337&COSV63331935	1	4599	-1	NA	SNV	HGNC	HGNC:18351	YES	NM_001207020.3	NA	5	P1	CCDS74872.1	ENSP00000481203	B8ZZ34.78	NA	UPI00020D8F9E	B8ZZ34-1	NA	NA	NA	NA	NA	NA	0.0513	0.0068	0.0548	0.0565	0.0795	0.0746	0.06568	0.0154	0.04159	0.04284	0.05523	0.08325	0.07995	0.06582	0.0716	0.05787	0.01826	0.03509	0.05521	0.04121	0.06636	0.07798	0.03822	0.07881	0.05975	0.07489	0.08325	gnomADe_FIN	benign	0&1	1&1	34691999&29177190	NA	NA	NA	NA	NA	NA	NA	NA	NA	NA	NA	NA	11.32	0.975609	NA	NA	NA	NA	NA	NA	NA	NA	NA	NA	NA	NA	NA	NA	NA	NA	NA	1.45	NA	NA	NA	NA	NA	-37	-44	25	30	0	0	0	0	SREBF2	NA	NA	-6.51e-05	-4.53e-05	C	ENSG00000159958	TNF_receptor_superfamily_member_13C	TNFRSF13C	0.512282	NA	NA	NA	NA	NA	NA	NA	NA
chr22	41904944	chr22_41904944_C_A	C	A	6809400	CSQ=A	synonymous_variant	LOW	SREBF2	ENSG00000198911	Transcript	ENST00000361204	protein_coding	ENST00000361204.9:c.3175C>A	ENSP00000354476.4:p.Arg1059%3D	3341	3175	1059	R	Cgg/Agg	rs17848337&COSV63331935	1	NA	1	NA	SNV	HGNC	HGNC:11290	YES	NM_004599.4	NA	1	P2	CCDS14023.1	ENSP00000354476	Q12772.219	A0A024R1Q0.67	UPI00001678D0	Q12772-1	NA	NA	NA	NA	NA	NA	0.0513	0.0068	0.0548	0.0565	0.0795	0.0746	0.06568	0.0154	0.04159	0.04284	0.05523	0.08325	0.07995	0.06582	0.0716	0.05787	0.01826	0.03509	0.05521	0.04121	0.06636	0.07798	0.03822	0.07881	0.05975	0.07489	0.08325	gnomADe_FIN	benign	0&1	1&1	34691999&29177190	NA	NA	NA	NA	NA	NA	NA	NA	NA	NA	NA	NA	11.32	0.975609	NA	NA	NA	NA	NA	NA	NA	NA	NA	NA	NA	NA	NA	NA	NA	NA	NA	1.45	NA	NA	NA	NA	NA	-37	-44	25	30	0	0	0	0	SREBF2	NA	NA	-6.51e-05	-4.53e-05	C	ENSG00000159958	TNF_receptor_superfamily_member_13C	TNFRSF13C	0.512282	0.357	NA	NA	NA	NA	NA	NA	NA
chr1	11950412	chr1_11950412_G_T	G	T	6594240	CSQ=T	missense_variant	MODERATE	PLOD1	ENSG00000083444	Transcript	ENST00000196061	protein_coding	ENST00000196061.5:c.358G>T	ENSP00000196061.4:p.Ala120Ser	421	358	120	A/S	Gcc/Tcc	rs2273285	1	NA	1	NA	SNV	HGNC	HGNC:9081	YES	NM_000302.4	NA	1	P1	CCDS142.1	ENSP00000196061	Q02809.237	NA	UPI000013C611	Q02809-1	1	tolerated_low_confidence(0.08)	benign(0.09)	NA	NA	NA	0.1448	0.298	0.0677	0.128	0.0746	0.0818	0.08669	0.2928	0.04661	0.09436	0.123	0.03997	0.07998	0.07183	0.05912	0.136	0.2867	0.07346	0.08258	0.08842	0.12	0.03712	0.1013	0.0819	0.1227	0.06353	0.298	AFR	benign	NA	1	25741868	NA	NA	NA	NA	NA	NA	NA	NA	NA	NA	NA	NA	21.2	2.24645	B&B&B	0.28976	0.1337&0.1102&0.1008	ENST00000449038&ENST00000429000&ENST00000196061	N	P&P&P	.&.&B	.&.&B	T	0.26605	0.41107	T&T&T	Q5JXB8&Q5JXB7&Q02809	.&.&YES	NA	NA	Cardiovascular_phenotype&Ehlers-Danlos_syndrome__hydroxylysine-deficient&ClinVar:_phenotype_not_specified	0.189	NA	NA	NA	NA	0.069	-12	46	11	-1	0	0	0	0	PLOD1	Benign	0.142087	4.04e-05	5.04e-05	G	NA	NA	NA	NA	0.378	0.0586531	0.0529215	0.0404799	0.0532675	-0.637907	likely_benign	0.1008
chr22	41897136	chr22_41897136_G_C	G	C	3383920	CSQ=C	missense_variant	MODERATE	SREBF2	ENSG00000198911	Transcript	ENST00000361204	protein_coding	ENST00000361204.9:c.2580G>C	ENSP00000354476.4:p.Arg860Ser	2746	2580	860	R/S	agG/agC	rs2228313&COSV63330409	1	NA	1	NA	SNV	HGNC	HGNC:11290	YES	NM_004599.4	NA	1	P2	CCDS14023.1	ENSP00000354476	Q12772.219	A0A024R1Q0.67	UPI00001678D0	Q12772-1	NA	tolerated(0.37)	benign(0)	NA	NA	NA	0.0585	0.0265	0.0562	0.0645	0.0805	0.0746	0.06782	0.03277	0.04321	0.04264	0.06084	0.08016	0.08004	0.06827	0.0725	0.06368	0.03441	0.03509	0.05736	0.04119	0.07341	0.07864	0.03797	0.08063	0.06124	0.07705	0.08063	gnomADg_NFE	benign	0&1	1&1	34691999&22662110	NA	NA	NA	NA	NA	NA	NA	NA	NA	NA	NA	NA	12.96	1.11967	B	0.03336	0.0696	ENST00000361204	N	P	B	B	T	0.16047	0.337397	T	Q12772	YES	NA	NA	NA	0.307	NA	NA	NA	NA	0.033	3	0	3	25	0	0	0	0	SREBF2	NA	NA	0.0001036	6.783e-05	C	NA	NA	NA	NA	0.357	0.044194	0.044194	0.0735111	0.0735111	-0.72526	likely_benign	0.0696
chr6	30329728	chr6_30329728_C_T	C	T	22048300	T	synonymous_variant	LOW	TRIM39	ENSG00000204599	Transcript	ENST00000396551	protein_coding	ENST00000396551.9:c.411C>T	ENSP00000379800.3:p.Ala137%3D	640	411	137	A	gcC/gcT	rs1264581&COSV64955957	1	NA	1	NA	SNV	HGNC	HGNC:10065	YES	NM_001369521.2	NA	5	P1	CCDS34378.1	ENSP00000379800	Q9HCM9.201	A0A024RCR1.59	UPI00000741EB	Q9HCM9-2	NA	NA	NA	NA	NA	NA	0.0495	0.0053	0.0331	0.0258	0.0835	0.1104	0.06908	0.01141	0.03931	0.07357	0.01418	0.06807	0.08009	0.06969	0.1236	0.05608	0.0148	0.009868	0.05477	0.06855	0.01829	0.06722	0.1203	0.0775	0.0689	0.1187	0.1236	gnomADe_SAS	NA	0&1	0&1	18639552	NA	NA	NA	NA	NA	NA	NA	NA	NA	NA	NA	NA	13.5	1.18234	NA	NA	NA	NA	NA	NA	NA	NA	NA	NA	NA	NA	NA	NA	NA	NA	NA	0.202	NA	NA	NA	NA	NA	34	-44	-39	42	0	0	0	0.01	TRIM39-RPP21	NA	NA	0.000799	0.00066	C	NA	NA	NA	NA	0.092	NA	NA	NA	NA	NA	NA	NA
chr22	41945359	chr22_41945359_G_A	G	A	4132440	CSQ=A	intron_variant	MODIFIER	CENPM	ENSG00000100162	Transcript	ENST00000215980	protein_coding	ENST00000215980.10:c.231-55C>T	NA	NA	NA	NA	NA	NA	rs73165153	1	NA	-1	NA	SNV	HGNC	HGNC:18352	YES	NM_024053.5	NA	1	P1	CCDS14025.1	ENSP00000215980	Q9NSP4.157	A0A024R1Q3.60	UPI0000049C7F	Q9NSP4-1	NA	NA	NA	NA	NA	NA	0.0519	0.0061	0.0605	0.0615	0.0795	0.0695	0.06689	0.01732	0.04408	0.0481	0.05919	0.08097	0.0802	0.0675	0.06975	0.05852	0.01838	0.03509	0.05698	0.04868	0.07118	0.07733	0.0414	0.07946	0.06184	0.06947	0.08097	gnomADe_FIN	NA	NA	NA	NA	NA	NA	NA	NA	NA	NA	NA	NA	NA	NA	NA	NA	0.019	-0.845702	NA	NA	NA	NA	NA	NA	NA	NA	NA	NA	NA	NA	NA	NA	NA	NA	NA	-4.2	NA	NA	NA	NA	NA	-10	30	30	-21	0.01	0.19	0	0	CENPM	NA	NA	-0.0002012	-0.00012183	G	ENSG00000159958	TNF_receptor_superfamily_member_13C	TNFRSF13C	0.512282	0.419	NA	NA	NA	NA	NA	NA	NA
chr14	55145121	chr14_55145121_A_T	A	T	6064350	CSQ=T	downstream_gene_variant	MODIFIER	DLGAP5	ENSG00000126787	Transcript	ENST00000247191	protein_coding	NA	NA	NA	NA	NA	NA	NA	rs11125&CM1511258&COSV54306030	1	3014	-1	NA	SNV	HGNC	HGNC:16864	YES	NM_014750.5	NA	1	P2	CCDS9723.1	ENSP00000247191	Q15398.184	NA	UPI000013CC13	Q15398-2	NA	NA	NA	NA	NA	NA	0.0461	0.0008	0.0793	0.006	0.0785	0.092	0.06515	0.01299	0.0415	0.0629	0.001671	0.07321	0.08026	0.06921	0.09386	0.05717	0.0137	0.1524	0.06407	0.05998	0.003851	0.07414	0.0538	0.07964	0.06262	0.08993	0.1524	gnomADg_AMI	NA	0&1&1	0&1&1	26915486&35807161&25869013&30588260&28848207	NA	NA	NA	NA	NA	NA	NA	NA	NA	NA	NA	NA	22.6	2.56472	NA	NA	NA	NA	NA	NA	NA	NA	NA	NA	NA	NA	NA	NA	28848207	0.01	NA	-0.712	NA	NA	NA	NA	NA	28	-26	-34	0	0.01	0.01	0	0	LGALS3	NA	NA	0.000138	5.1e-05	A	ENSG00000178974&ENSG00000126787&ENSG00000131981	F-box_protein_34&DLG_associated_protein_5&galectin_3	FBXO34&DLGAP5&LGALS3	0.8328108191490173&0.7106577157974243&0.7784547209739685	0.972	NA	NA	NA	NA	-0.554095	NA	NA
chr14	55145121	chr14_55145121_A_T	A	T	6064350	T	missense_variant	MODERATE	LGALS3	ENSG00000131981	Transcript	ENST00000254301	protein_coding	ENST00000254301.14:c.603A>T	ENSP00000254301.9:p.Gln201His	656	603	201	Q/H	caA/caT	rs11125&CM1511258&COSV54306030	1	NA	1	NA	SNV	HGNC	HGNC:6563	YES	NM_002306.4	NA	1	P1	CCDS41956.1	ENSP00000254301	P17931.243	A0A024R693.57	UPI000004E613	NA	NA	deleterious(0.02)	probably_damaging(0.986)	PDB-ENSP_mappings:1a3k.A&PDB-ENSP_mappings:1kjl.A&PDB-ENSP_mappings:1kjr.A&PDB-ENSP_mappings:2nmn.A&PDB-ENSP_mappings:2nmo.A&PDB-ENSP_mappings:2nn8.A&PDB-ENSP_mappings:2xg3.A&PDB-ENSP_mappings:3aya.A&PDB-ENSP_mappings:3aya.B&PDB-ENSP_mappings:3ayc.A&PDB-ENSP_mappings:3ayc.B&PDB-ENSP_mappings:3ayd.A&PDB-ENSP_mappings:3aye.A&PDB-ENSP_mappings:3aye.B&PDB-ENSP_mappings:3t1l.A&PDB-ENSP_mappings:3t1m.A&PDB-ENSP_mappings:3zsj.A&PDB-ENSP_mappings:3zsk.A&PDB-ENSP_mappings:3zsl.A&PDB-ENSP_mappings:3zsm.A&PDB-ENSP_mappings:4bli.A&PDB-ENSP_mappings:4blj.A&PDB-ENSP_mappings:4bm8.A&PDB-ENSP_mappings:4jc1.A&PDB-ENSP_mappings:4jck.A&PDB-ENSP_mappings:4lbj.A&PDB-ENSP_mappings:4lbk.A&PDB-ENSP_mappings:4lbl.A&PDB-ENSP_mappings:4lbm.A&PDB-ENSP_mappings:4lbn.A&PDB-ENSP_mappings:4lbo.A&PDB-ENSP_mappings:4r9a.A&PDB-ENSP_mappings:4r9b.A&PDB-ENSP_mappings:4r9c.A&PDB-ENSP_mappings:4r9d.A&PDB-ENSP_mappings:4rl7.A&PDB-ENSP_mappings:4xbn.A&PDB-ENSP_mappings:5e88.A&PDB-ENSP_mappings:5e89.A&PDB-ENSP_mappings:5e8a.A&PDB-ENSP_mappings:5exo.A&PDB-ENSP_mappings:5h9p.A&PDB-ENSP_mappings:5h9r.A&PDB-ENSP_mappings:5iuq.A&PDB-ENSP_mappings:5nf7.A&PDB-ENSP_mappings:5nf9.A&PDB-ENSP_mappings:5nfa.A&PDB-ENSP_mappings:5nfb.A&PDB-ENSP_mappings:5nfc.A&PDB-ENSP_mappings:5oax.A&PDB-ENSP_mappings:5ody.A&PDB-ENSP_mappings:6b8k.A&PDB-ENSP_mappings:6eog.A&PDB-ENSP_mappings:6eol.A&PDB-ENSP_mappings:6exy.A&PDB-ENSP_mappings:6eym.A&PDB-ENSP_mappings:6f2q.A&PDB-ENSP_mappings:6f6y.A&PDB-ENSP_mappings:6fk2.A&PDB-ENSP_mappings:6fof.A&PDB-ENSP_mappings:6fof.B&PDB-ENSP_mappings:6fof.C&PDB-ENSP_mappings:6fof.D&PDB-ENSP_mappings:6fof.E&PDB-ENSP_mappings:6fof.F&PDB-ENSP_mappings:6fof.G&PDB-ENSP_mappings:6fof.H&PDB-ENSP_mappings:6fof.I&PDB-ENSP_mappings:6fof.J&PDB-ENSP_mappings:6fof.K&PDB-ENSP_mappings:6fof.L&PDB-ENSP_mappings:6g0v.A&PDB-ENSP_mappings:6h64.A&PDB-ENSP_mappings:6h64.B&PDB-ENSP_mappings:6h64.C&PDB-ENSP_mappings:6h64.D&PDB-ENSP_mappings:6h64.E&PDB-ENSP_mappings:6h64.F&PDB-ENSP_mappings:6i74.A&PDB-ENSP_mappings:6i75.A&PDB-ENSP_mappings:6i76.A&PDB-ENSP_mappings:6i77.A&PDB-ENSP_mappings:6i78.A&PDB-ENSP_mappings:6kxa.A&PDB-ENSP_mappings:6kxb.A&PDB-ENSP_mappings:6q0q.A&PDB-ENSP_mappings:6q17.A&PDB-ENSP_mappings:6qge.A&PDB-ENSP_mappings:6qgf.A&PDB-ENSP_mappings:6qln.A&PDB-ENSP_mappings:6qlo.A&PDB-ENSP_mappings:6qlp.A&PDB-ENSP_mappings:6qlq.B&PDB-ENSP_mappings:6qlr.A&PDB-ENSP_mappings:6qls.A&PDB-ENSP_mappings:6qlt.A&PDB-ENSP_mappings:6qlu.A&PDB-ENSP_mappings:6rhl.A&PDB-ENSP_mappings:6rhm.A&PDB-ENSP_mappings:6rzf.A&PDB-ENSP_mappings:6rzg.A&PDB-ENSP_mappings:6rzh.A&PDB-ENSP_mappings:6rzi.A&PDB-ENSP_mappings:6rzj.A&PDB-ENSP_mappings:6rzk.A&PDB-ENSP_mappings:6rzl.A&PDB-ENSP_mappings:6rzm.A&PDB-ENSP_mappings:6tf6.A&PDB-ENSP_mappings:6tf7.A&PDB-ENSP_mappings:6y4c.A&PDB-ENSP_mappings:6y78.A&PDB-ENSP_mappings:7be3.A&PDB-ENSP_mappings:7cxa.A&PDB-ENSP_mappings:7cxa.B&PDB-ENSP_mappings:7df5.A&PDB-ENSP_mappings:7rdo.A&PDB-ENSP_mappings:7rdp.A&PDB-ENSP_mappings:7rgx.A&PDB-ENSP_mappings:7rgy.A&PDB-ENSP_mappings:7rgz.A&PDB-ENSP_mappings:7rh0.A&PDB-ENSP_mappings:7rh1.A&PDB-ENSP_mappings:7rh3.A&PDB-ENSP_mappings:7rh4.A&PDB-ENSP_mappings:7xfa.A&PDB-ENSP_mappings:7zqx.A&PDB-ENSP_mappings:8bz3.A	NA	NA	0.0461	0.0008	0.0793	0.006	0.0785	0.092	0.06515	0.01299	0.0415	0.0629	0.001671	0.07321	0.08026	0.06921	0.09386	0.05717	0.0137	0.1524	0.06407	0.05998	0.003851	0.07414	0.0538	0.07964	0.06262	0.08993	0.1524	gnomADg_AMI	NA	0&1&1	0&1&1	26915486&35807161&25869013&30588260&28848207	NA	NA	NA	NA	NA	NA	NA	NA	NA	NA	NA	NA	22.6	2.56472	P	0.78299	0.8213	ENST00000254301	D	D	D	D	T	0.23436	0.388342	D	P17931	YES	28848207	0.01	NA	-0.712	NA	NA	NA	NA	0.13	28	-26	-34	0	0.01	0.01	0	0	LGALS3	NA	NA	0.000138	5.1e-05	A	ENSG00000178974&ENSG00000126787&ENSG00000131981	F-box_protein_34&DLG_associated_protein_5&galectin_3	FBXO34&DLGAP5&LGALS3	0.8328108191490173&0.7106577157974243&0.7784547209739685	0.839	0.424254	0.424254	0.649622	0.649622	-0.554095	likely_pathogenic	0.8213
chr14	55145121	chr14_55145121_A_T	A	T	6064350	CSQ=T	downstream_gene_variant	MODIFIER	DLGAP5	ENSG00000126787	Transcript	ENST00000247191	protein_coding	NA	NA	NA	NA	NA	NA	NA	rs11125&CM1511258&COSV54306030	1	3014	-1	NA	SNV	HGNC	HGNC:16864	YES	NM_014750.5	NA	1	P2	CCDS9723.1	ENSP00000247191	Q15398.184	NA	UPI000013CC13	Q15398-2	NA	NA	NA	NA	NA	NA	0.0461	0.0008	0.0793	0.006	0.0785	0.092	0.06515	0.01299	0.0415	0.0629	0.001671	0.07321	0.08026	0.06921	0.09386	0.05717	0.0137	0.1524	0.06407	0.05998	0.003851	0.07414	0.0538	0.07964	0.06262	0.08993	0.1524	gnomADg_AMI	NA	0&1&1	0&1&1	26915486&35807161&25869013&30588260&28848207	NA	NA	NA	NA	NA	NA	NA	NA	NA	NA	NA	NA	22.6	2.56472	NA	NA	NA	NA	NA	NA	NA	NA	NA	NA	NA	NA	NA	NA	28848207	0.01	NA	-0.712	NA	NA	NA	NA	NA	28	-26	-34	0	0.01	0.01	0	0	LGALS3	NA	NA	0.000138	5.1e-05	A	ENSG00000178974&ENSG00000126787&ENSG00000131981	F-box_protein_34&DLG_associated_protein_5&galectin_3	FBXO34&DLGAP5&LGALS3	0.8328108191490173&0.7106577157974243&0.7784547209739685	0.972	NA	NA	NA	NA	-0.554095	NA	NA
chr14	55145121	chr14_55145121_A_T	A	T	6064350	T	missense_variant	MODERATE	LGALS3	ENSG00000131981	Transcript	ENST00000254301	protein_coding	ENST00000254301.14:c.603A>T	ENSP00000254301.9:p.Gln201His	656	603	201	Q/H	caA/caT	rs11125&CM1511258&COSV54306030	1	NA	1	NA	SNV	HGNC	HGNC:6563	YES	NM_002306.4	NA	1	P1	CCDS41956.1	ENSP00000254301	P17931.243	A0A024R693.57	UPI000004E613	NA	NA	deleterious(0.02)	probably_damaging(0.986)	PDB-ENSP_mappings:1a3k.A&PDB-ENSP_mappings:1kjl.A&PDB-ENSP_mappings:1kjr.A&PDB-ENSP_mappings:2nmn.A&PDB-ENSP_mappings:2nmo.A&PDB-ENSP_mappings:2nn8.A&PDB-ENSP_mappings:2xg3.A&PDB-ENSP_mappings:3aya.A&PDB-ENSP_mappings:3aya.B&PDB-ENSP_mappings:3ayc.A&PDB-ENSP_mappings:3ayc.B&PDB-ENSP_mappings:3ayd.A&PDB-ENSP_mappings:3aye.A&PDB-ENSP_mappings:3aye.B&PDB-ENSP_mappings:3t1l.A&PDB-ENSP_mappings:3t1m.A&PDB-ENSP_mappings:3zsj.A&PDB-ENSP_mappings:3zsk.A&PDB-ENSP_mappings:3zsl.A&PDB-ENSP_mappings:3zsm.A&PDB-ENSP_mappings:4bli.A&PDB-ENSP_mappings:4blj.A&PDB-ENSP_mappings:4bm8.A&PDB-ENSP_mappings:4jc1.A&PDB-ENSP_mappings:4jck.A&PDB-ENSP_mappings:4lbj.A&PDB-ENSP_mappings:4lbk.A&PDB-ENSP_mappings:4lbl.A&PDB-ENSP_mappings:4lbm.A&PDB-ENSP_mappings:4lbn.A&PDB-ENSP_mappings:4lbo.A&PDB-ENSP_mappings:4r9a.A&PDB-ENSP_mappings:4r9b.A&PDB-ENSP_mappings:4r9c.A&PDB-ENSP_mappings:4r9d.A&PDB-ENSP_mappings:4rl7.A&PDB-ENSP_mappings:4xbn.A&PDB-ENSP_mappings:5e88.A&PDB-ENSP_mappings:5e89.A&PDB-ENSP_mappings:5e8a.A&PDB-ENSP_mappings:5exo.A&PDB-ENSP_mappings:5h9p.A&PDB-ENSP_mappings:5h9r.A&PDB-ENSP_mappings:5iuq.A&PDB-ENSP_mappings:5nf7.A&PDB-ENSP_mappings:5nf9.A&PDB-ENSP_mappings:5nfa.A&PDB-ENSP_mappings:5nfb.A&PDB-ENSP_mappings:5nfc.A&PDB-ENSP_mappings:5oax.A&PDB-ENSP_mappings:5ody.A&PDB-ENSP_mappings:6b8k.A&PDB-ENSP_mappings:6eog.A&PDB-ENSP_mappings:6eol.A&PDB-ENSP_mappings:6exy.A&PDB-ENSP_mappings:6eym.A&PDB-ENSP_mappings:6f2q.A&PDB-ENSP_mappings:6f6y.A&PDB-ENSP_mappings:6fk2.A&PDB-ENSP_mappings:6fof.A&PDB-ENSP_mappings:6fof.B&PDB-ENSP_mappings:6fof.C&PDB-ENSP_mappings:6fof.D&PDB-ENSP_mappings:6fof.E&PDB-ENSP_mappings:6fof.F&PDB-ENSP_mappings:6fof.G&PDB-ENSP_mappings:6fof.H&PDB-ENSP_mappings:6fof.I&PDB-ENSP_mappings:6fof.J&PDB-ENSP_mappings:6fof.K&PDB-ENSP_mappings:6fof.L&PDB-ENSP_mappings:6g0v.A&PDB-ENSP_mappings:6h64.A&PDB-ENSP_mappings:6h64.B&PDB-ENSP_mappings:6h64.C&PDB-ENSP_mappings:6h64.D&PDB-ENSP_mappings:6h64.E&PDB-ENSP_mappings:6h64.F&PDB-ENSP_mappings:6i74.A&PDB-ENSP_mappings:6i75.A&PDB-ENSP_mappings:6i76.A&PDB-ENSP_mappings:6i77.A&PDB-ENSP_mappings:6i78.A&PDB-ENSP_mappings:6kxa.A&PDB-ENSP_mappings:6kxb.A&PDB-ENSP_mappings:6q0q.A&PDB-ENSP_mappings:6q17.A&PDB-ENSP_mappings:6qge.A&PDB-ENSP_mappings:6qgf.A&PDB-ENSP_mappings:6qln.A&PDB-ENSP_mappings:6qlo.A&PDB-ENSP_mappings:6qlp.A&PDB-ENSP_mappings:6qlq.B&PDB-ENSP_mappings:6qlr.A&PDB-ENSP_mappings:6qls.A&PDB-ENSP_mappings:6qlt.A&PDB-ENSP_mappings:6qlu.A&PDB-ENSP_mappings:6rhl.A&PDB-ENSP_mappings:6rhm.A&PDB-ENSP_mappings:6rzf.A&PDB-ENSP_mappings:6rzg.A&PDB-ENSP_mappings:6rzh.A&PDB-ENSP_mappings:6rzi.A&PDB-ENSP_mappings:6rzj.A&PDB-ENSP_mappings:6rzk.A&PDB-ENSP_mappings:6rzl.A&PDB-ENSP_mappings:6rzm.A&PDB-ENSP_mappings:6tf6.A&PDB-ENSP_mappings:6tf7.A&PDB-ENSP_mappings:6y4c.A&PDB-ENSP_mappings:6y78.A&PDB-ENSP_mappings:7be3.A&PDB-ENSP_mappings:7cxa.A&PDB-ENSP_mappings:7cxa.B&PDB-ENSP_mappings:7df5.A&PDB-ENSP_mappings:7rdo.A&PDB-ENSP_mappings:7rdp.A&PDB-ENSP_mappings:7rgx.A&PDB-ENSP_mappings:7rgy.A&PDB-ENSP_mappings:7rgz.A&PDB-ENSP_mappings:7rh0.A&PDB-ENSP_mappings:7rh1.A&PDB-ENSP_mappings:7rh3.A&PDB-ENSP_mappings:7rh4.A&PDB-ENSP_mappings:7xfa.A&PDB-ENSP_mappings:7zqx.A&PDB-ENSP_mappings:8bz3.A	NA	NA	0.0461	0.0008	0.0793	0.006	0.0785	0.092	0.06515	0.01299	0.0415	0.0629	0.001671	0.07321	0.08026	0.06921	0.09386	0.05717	0.0137	0.1524	0.06407	0.05998	0.003851	0.07414	0.0538	0.07964	0.06262	0.08993	0.1524	gnomADg_AMI	NA	0&1&1	0&1&1	26915486&35807161&25869013&30588260&28848207	NA	NA	NA	NA	NA	NA	NA	NA	NA	NA	NA	NA	22.6	2.56472	P	0.78299	0.8213	ENST00000254301	D	D	D	D	T	0.23436	0.388342	D	P17931	YES	28848207	0.01	NA	-0.712	NA	NA	NA	NA	0.13	28	-26	-34	0	0.01	0.01	0	0	LGALS3	NA	NA	0.000138	5.1e-05	A	ENSG00000178974&ENSG00000126787&ENSG00000131981	F-box_protein_34&DLG_associated_protein_5&galectin_3	FBXO34&DLGAP5&LGALS3	0.8328108191490173&0.7106577157974243&0.7784547209739685	0.839	0.424254	0.424254	0.649622	0.649622	-0.554095	likely_pathogenic	0.8213
chr17	47946328	chr17_47946328_G_A	G	A	6237600	A	synonymous_variant	LOW	PNPO	ENSG00000108439	Transcript	ENST00000642017	protein_coding	ENST00000642017.2:c.552G>A	ENSP00000493302.2:p.Leu184%3D	657	552	184	L	ctG/ctA	rs4378657	1	NA	1	NA	SNV	HGNC	HGNC:30260	YES	NM_018129.4	NA	NA	P1	CCDS11522.1	ENSP00000493302	Q9NVS9.196	V9HW45.55	UPI000004A13F	Q9NVS9-1	1	NA	NA	PDB-ENSP_mappings:1nrg.A&PDB-ENSP_mappings:3hy8.A&PDB-ENSP_mappings:6h00.A	NA	NA	0.0421	0.0219	0.0533	0	0.0775	0.0685	0.06848	0.03108	0.04125	0.09351	0.0002719	0.08637	0.08027	0.07329	0.09473	0.06357	0.03151	0.02974	0.05852	0.0985	0.0003858	0.09152	0.08544	0.08121	0.0728	0.08858	0.0985	gnomADg_ASJ	benign	NA	1	25741868	NA	NA	NA	NA	NA	NA	NA	NA	NA	NA	NA	NA	11.54	0.993482	NA	NA	NA	NA	NA	NA	NA	NA	NA	NA	NA	NA	NA	NA	NA	NA	Seizures&Pyridoxal_phosphate-responsive_seizures&ClinVar:_phenotype_not_specified	-0.034	NA	NA	NA	NA	NA	3	-5	3	45	0.06	0	0	0.01	PNPO	NA	NA	0.0002416	0.0001253	G	ENSG00000108439	pyridoxamine_5'-phosphate_oxidase	PNPO	0.688812	0.652	NA	NA	NA	NA	NA	NA	NA
chr6	109442744	chr6_109442744_TC_T	TC	T	17541900	-	downstream_gene_variant	MODIFIER	MICAL1	ENSG00000135596	Transcript	ENST00000358807	protein_coding	NA	NA	NA	NA	NA	NA	NA	rs35444917	1	1317	-1	NA	deletion	HGNC	HGNC:20619	YES	NM_022765.4	NA	1	P2	CCDS5076.1	ENSP00000351664	Q8TDZ2.194	NA	UPI00000745D0	Q8TDZ2-1	1	NA	NA	NA	NA	NA	0.2242	0.5015	0.1744	0.1032	0.0785	0.1595	0.1322	0.4421	0.1788	0.1172	0.09814	0.09106	0.08037	0.1085	0.1668	0.1877	0.4275	0.1042	0.1659	0.1135	0.1026	0.08932	0.1013	0.07682	0.1612	0.1613	0.5015	AFR	NA	NA	NA	NA	NA	NA	NA	NA	NA	NA	NA	NA	NA	NA	NA	NA	3.063	0.194695	NA	NA	NA	NA	NA	NA	NA	NA	NA	NA	NA	NA	NA	NA	NA	NA	NA	-4.75	NA	NA	NA	NA	NA	49	8	-3	-34	0.01	0	0	0	SMPD2	NA	NA	4.8e-06	6.7e-06	C	NA	NA	NA	NA	0.878	NA	NA	NA	NA	NA	NA	NA
chr6	109442744	chr6_109442744_TC_T	TC	T	17541900	-	upstream_gene_variant	MODIFIER	PPIL6	ENSG00000185250	Transcript	ENST00000521072	protein_coding	NA	NA	NA	NA	NA	NA	NA	rs35444917	1	2117	-1	NA	deletion	HGNC	HGNC:21557	YES	NM_173672.5	NA	1	P1	CCDS5074.1	ENSP00000427929	Q8IXY8.164	NA	UPI000007430C	Q8IXY8-1	NA	NA	NA	NA	NA	NA	0.2242	0.5015	0.1744	0.1032	0.0785	0.1595	0.1322	0.4421	0.1788	0.1172	0.09814	0.09106	0.08037	0.1085	0.1668	0.1877	0.4275	0.1042	0.1659	0.1135	0.1026	0.08932	0.1013	0.07682	0.1612	0.1613	0.5015	AFR	NA	NA	NA	NA	NA	NA	NA	NA	NA	NA	NA	NA	NA	NA	NA	NA	3.063	0.194695	NA	NA	NA	NA	NA	NA	NA	NA	NA	NA	NA	NA	NA	NA	NA	NA	NA	-4.75	NA	NA	NA	NA	NA	49	8	-3	-34	0.01	0	0	0	SMPD2	NA	NA	4.8e-06	6.7e-06	C	NA	NA	NA	NA	0.935	NA	NA	NA	NA	NA	NA	NA
chr6	109442744	chr6_109442744_TC_T	TC	T	17541900	CSQ=-	splice_region_variant&splice_polypyrimidine_tract_variant&intron_variant	LOW	SMPD2	ENSG00000135587	Transcript	ENST00000258052	protein_coding	ENST00000258052.8:c.492-3del	NA	NA	NA	NA	NA	NA	rs35444917	1	NA	1	NA	deletion	HGNC	HGNC:11121	YES	NM_003080.3	NA	1	P1	CCDS5075.1	ENSP00000258052	O60906.183	NA	UPI000013CFAC	NA	NA	NA	NA	NA	NA	4	0.2242	0.5015	0.1744	0.1032	0.0785	0.1595	0.1322	0.4421	0.1788	0.1172	0.09814	0.09106	0.08037	0.1085	0.1668	0.1877	0.4275	0.1042	0.1659	0.1135	0.1026	0.08932	0.1013	0.07682	0.1612	0.1613	0.5015	AFR	NA	NA	NA	NA	NA	NA	NA	NA	NA	extended_intronic_splice_region_variant	NA	NA	NA	NA	NA	NA	3.063	0.194695	NA	NA	NA	NA	NA	NA	NA	NA	NA	NA	NA	NA	NA	NA	NA	NA	NA	-4.75	NA	NA	NA	NA	NA	49	8	-3	-34	0.01	0	0	0	SMPD2	NA	NA	4.8e-06	6.7e-06	C	NA	NA	NA	NA	0.664	NA	NA	NA	NA	NA	NA	NA
chr6	31111594	chr6_31111594_C_G	C	G	24656000	CSQ=G	synonymous_variant	LOW	C6orf15	ENSG00000204542	Transcript	ENST00000259870	protein_coding	ENST00000259870.4:c.765G>C	ENSP00000259870.3:p.Arg255%3D	785	765	255	R	cgG/cgC	rs2233983&COSV52537910	1	NA	-1	NA	SNV	HGNC	HGNC:13927	YES	NM_014070.3	NA	1	P1	CCDS4693.1	ENSP00000259870	Q6UXA7.135	M1T2K5.53	UPI000000D748	NA	NA	NA	NA	NA	NA	NA	0.104	0.0068	0.0994	0.2361	0.0785	0.1288	0.1017	0.01378	0.125	0.03622	0.2182	0.09111	0.08043	0.09881	0.1551	0.06817	0.01548	0.0318	0.09064	0.04591	0.2137	0.0885	0.1276	0.07589	0.07692	0.1364	0.2361	EAS	NA	0&1	0&1	NA	NA	NA	NA	NA	NA	NA	loss/donor/31111594-31111595/Medium/1.009912	NA	NA	NA	NA	NA	1.354	0.003006	NA	NA	NA	NA	NA	NA	NA	NA	NA	NA	NA	NA	NA	NA	NA	NA	NA	-4.68	NA	NA	NA	NA	NA	25	18	-32	47	0.01	0	0	0	C6orf15	NA	NA	0.0003772	0.0001559	C	ENSG00000204542	chromosome_6_open_reading_frame_15	C6orf15	0.550101	0.829	NA	NA	NA	NA	NA	NA	NA
chr6	31111594	chr6_31111594_C_G	C	G	24656000	G	downstream_gene_variant	MODIFIER	CDSN	ENSG00000204539	Transcript	ENST00000376288	protein_coding	NA	NA	NA	NA	NA	NA	NA	rs2233983&COSV52537910	1	3493	-1	NA	SNV	HGNC	HGNC:1802	YES	NM_001264.5	NA	1	P1	CCDS34389.1	ENSP00000365465	NA	G8JLG2.69	UPI00001AFE92	NA	1	NA	NA	NA	NA	NA	0.104	0.0068	0.0994	0.2361	0.0785	0.1288	0.1017	0.01378	0.125	0.03622	0.2182	0.09111	0.08043	0.09881	0.1551	0.06817	0.01548	0.0318	0.09064	0.04591	0.2137	0.0885	0.1276	0.07589	0.07692	0.1364	0.2361	EAS	NA	0&1	0&1	NA	NA	NA	NA	NA	NA	NA	loss/donor/31111594-31111595/Medium/1.009912	NA	NA	NA	NA	NA	1.354	0.003006	NA	NA	NA	NA	NA	NA	NA	NA	NA	NA	NA	NA	NA	NA	NA	NA	NA	-4.68	NA	NA	NA	NA	NA	25	18	-32	47	0.01	0	0	0	C6orf15	NA	NA	0.0003772	0.0001559	C	ENSG00000204542	chromosome_6_open_reading_frame_15	C6orf15	0.550101	0.599	NA	NA	NA	NA	NA	NA	NA
chr6	31111594	chr6_31111594_C_G	C	G	24656000	G	upstream_gene_variant	MODIFIER	PSORS1C1	ENSG00000204540	Transcript	ENST00000259881	protein_coding	NA	NA	NA	NA	NA	NA	NA	rs2233983&COSV52537910	1	3206	1	NA	SNV	HGNC	HGNC:17202	YES	NM_014068.3	NA	1	P2	CCDS34390.1	ENSP00000259881	Q9UIG5.143	D2IYL0.79	UPI00004702D2	Q9UIG5-1	NA	NA	NA	NA	NA	NA	0.104	0.0068	0.0994	0.2361	0.0785	0.1288	0.1017	0.01378	0.125	0.03622	0.2182	0.09111	0.08043	0.09881	0.1551	0.06817	0.01548	0.0318	0.09064	0.04591	0.2137	0.0885	0.1276	0.07589	0.07692	0.1364	0.2361	EAS	NA	0&1	0&1	NA	NA	NA	NA	NA	NA	NA	NA	NA	NA	NA	NA	NA	1.354	0.003006	NA	NA	NA	NA	NA	NA	NA	NA	NA	NA	NA	NA	NA	NA	NA	NA	NA	-4.68	NA	NA	NA	NA	NA	25	18	-32	47	0.01	0	0	0	C6orf15	NA	NA	0.0003772	0.0001559	C	ENSG00000204542	chromosome_6_open_reading_frame_15	C6orf15	0.550101	0.856	NA	NA	NA	NA	NA	NA	NA
chr6	31111594	chr6_31111594_C_G	C	G	24656000	CSQ=G	synonymous_variant	LOW	C6orf15	ENSG00000204542	Transcript	ENST00000259870	protein_coding	ENST00000259870.4:c.765G>C	ENSP00000259870.3:p.Arg255%3D	785	765	255	R	cgG/cgC	rs2233983&COSV52537910	1	NA	-1	NA	SNV	HGNC	HGNC:13927	YES	NM_014070.3	NA	1	P1	CCDS4693.1	ENSP00000259870	Q6UXA7.135	M1T2K5.53	UPI000000D748	NA	NA	NA	NA	NA	NA	NA	0.104	0.0068	0.0994	0.2361	0.0785	0.1288	0.1017	0.01378	0.125	0.03622	0.2182	0.09111	0.08043	0.09881	0.1551	0.06817	0.01548	0.0318	0.09064	0.04591	0.2137	0.0885	0.1276	0.07589	0.07692	0.1364	0.2361	EAS	NA	0&1	0&1	NA	NA	NA	NA	NA	NA	NA	loss/donor/31111594-31111595/Medium/1.009912	NA	NA	NA	NA	NA	1.354	0.003006	NA	NA	NA	NA	NA	NA	NA	NA	NA	NA	NA	NA	NA	NA	NA	NA	NA	-4.68	NA	NA	NA	NA	NA	25	18	-32	47	0.01	0	0	0	C6orf15	NA	NA	0.0003772	0.0001559	C	ENSG00000204542	chromosome_6_open_reading_frame_15	C6orf15	0.550101	0.829	NA	NA	NA	NA	NA	NA	NA
chr6	31111594	chr6_31111594_C_G	C	G	24656000	G	downstream_gene_variant	MODIFIER	CDSN	ENSG00000204539	Transcript	ENST00000376288	protein_coding	NA	NA	NA	NA	NA	NA	NA	rs2233983&COSV52537910	1	3493	-1	NA	SNV	HGNC	HGNC:1802	YES	NM_001264.5	NA	1	P1	CCDS34389.1	ENSP00000365465	NA	G8JLG2.69	UPI00001AFE92	NA	1	NA	NA	NA	NA	NA	0.104	0.0068	0.0994	0.2361	0.0785	0.1288	0.1017	0.01378	0.125	0.03622	0.2182	0.09111	0.08043	0.09881	0.1551	0.06817	0.01548	0.0318	0.09064	0.04591	0.2137	0.0885	0.1276	0.07589	0.07692	0.1364	0.2361	EAS	NA	0&1	0&1	NA	NA	NA	NA	NA	NA	NA	loss/donor/31111594-31111595/Medium/1.009912	NA	NA	NA	NA	NA	1.354	0.003006	NA	NA	NA	NA	NA	NA	NA	NA	NA	NA	NA	NA	NA	NA	NA	NA	NA	-4.68	NA	NA	NA	NA	NA	25	18	-32	47	0.01	0	0	0	C6orf15	NA	NA	0.0003772	0.0001559	C	ENSG00000204542	chromosome_6_open_reading_frame_15	C6orf15	0.550101	0.599	NA	NA	NA	NA	NA	NA	NA
chr6	31111594	chr6_31111594_C_G	C	G	24656000	G	upstream_gene_variant	MODIFIER	PSORS1C1	ENSG00000204540	Transcript	ENST00000259881	protein_coding	NA	NA	NA	NA	NA	NA	NA	rs2233983&COSV52537910	1	3206	1	NA	SNV	HGNC	HGNC:17202	YES	NM_014068.3	NA	1	P2	CCDS34390.1	ENSP00000259881	Q9UIG5.143	D2IYL0.79	UPI00004702D2	Q9UIG5-1	NA	NA	NA	NA	NA	NA	0.104	0.0068	0.0994	0.2361	0.0785	0.1288	0.1017	0.01378	0.125	0.03622	0.2182	0.09111	0.08043	0.09881	0.1551	0.06817	0.01548	0.0318	0.09064	0.04591	0.2137	0.0885	0.1276	0.07589	0.07692	0.1364	0.2361	EAS	NA	0&1	0&1	NA	NA	NA	NA	NA	NA	NA	NA	NA	NA	NA	NA	NA	1.354	0.003006	NA	NA	NA	NA	NA	NA	NA	NA	NA	NA	NA	NA	NA	NA	NA	NA	NA	-4.68	NA	NA	NA	NA	NA	25	18	-32	47	0.01	0	0	0	C6orf15	NA	NA	0.0003772	0.0001559	C	ENSG00000204542	chromosome_6_open_reading_frame_15	C6orf15	0.550101	0.856	NA	NA	NA	NA	NA	NA	NA
chr6	32081646	chr6_32081646_C_T	C	T	15955800	T	missense_variant	MODERATE	TNXB	ENSG00000168477	Transcript	ENST00000644971	protein_coding	ENST00000644971.2:c.3764G>A	ENSP00000496448.1:p.Arg1255His	3930	3764	1255	R/H	cGc/cAc	rs12211410	1	NA	-1	NA	SNV	HGNC	HGNC:11976	YES	NM_001365276.2	NA	NA	NA	CCDS93886.1	ENSP00000496448	P22105.234	NA	UPI0001B798E9	P22105-3	1	tolerated(0.9)	benign(0)	NA	NA	NA	0.0988	0.1127	0.0389	0.0347	0.0994	0.1881	0.07701	0.1046	0.04103	0.104	0.03375	0.05348	0.08046	0.07897	0.1269	0.08509	0.1	0.174	0.04355	0.09544	0.03537	0.05396	0.08544	0.08769	0.08006	0.1516	0.1881	SAS	benign	NA	1	25741868&23886662&30038396	NA	NA	NA	NA	NA	NA	NA	NA	NA	NA	NA	NA	0.001	-1.40131	.&.&B&B	0.04356	.&.&0.0619&0.0723	ENST00000644971&ENST00000647633&ENST00000375244&ENST00000613214	N	P&P	.&.&.&.	.&.&.&.	T	0.02997	0.242262	.&.&T&.	P22105&A0A3B3ISX9&P22105&A0A087WWA5	.&.&.&.	23886662&21051598	0.70&0.70	Advanced_age_related_macular_degeneration&Age_Related_Macular_Degeneration_with_GeographicAtropy&ClinVar:_phenotype_not_specified&Educational_attainment__years_of_education_	-5.29	NA	NA	NA	NA	NA	21	27	27	21	0.01	0.01	0	0	TNXB	Benign	0.124587	0.002869	0.0002832	C	ENSG00000168477	tenascin_XB	TNXB	0.520293	NA	0.0274144	0.024028	0.0156231	0.0188915	-0.756875	likely_benign	0.0619
chr6	32081646	chr6_32081646_C_T	C	T	15955800	T	missense_variant	MODERATE	TNXB	ENSG00000168477	Transcript	ENST00000644971	protein_coding	ENST00000644971.2:c.3764G>A	ENSP00000496448.1:p.Arg1255His	3930	3764	1255	R/H	cGc/cAc	rs12211410	1	NA	-1	NA	SNV	HGNC	HGNC:11976	YES	NM_001365276.2	NA	NA	NA	CCDS93886.1	ENSP00000496448	P22105.234	NA	UPI0001B798E9	P22105-3	1	tolerated(0.9)	benign(0)	NA	NA	NA	0.0988	0.1127	0.0389	0.0347	0.0994	0.1881	0.07701	0.1046	0.04103	0.104	0.03375	0.05348	0.08046	0.07897	0.1269	0.08509	0.1	0.174	0.04355	0.09544	0.03537	0.05396	0.08544	0.08769	0.08006	0.1516	0.1881	SAS	benign	NA	1	25741868&23886662&30038396	NA	NA	NA	NA	NA	NA	NA	NA	NA	NA	NA	NA	0.001	-1.40131	.&.&B&B	0.04356	.&.&0.0619&0.0723	ENST00000644971&ENST00000647633&ENST00000375244&ENST00000613214	N	P&P	.&.&.&.	.&.&.&.	T	0.02997	0.242262	.&.&T&.	P22105&A0A3B3ISX9&P22105&A0A087WWA5	.&.&.&.	23886662&21051598	0.70&0.70	Advanced_age_related_macular_degeneration&Age_Related_Macular_Degeneration_with_GeographicAtropy&ClinVar:_phenotype_not_specified&Educational_attainment__years_of_education_	-5.29	NA	NA	NA	NA	NA	21	27	27	21	0.01	0.01	0	0	TNXB	Benign	0.124587	0.002869	0.0002832	C	ENSG00000168477	tenascin_XB	TNXB	0.520293	NA	0.0274144	0.024028	0.0156231	0.0188915	-0.756875	likely_benign	0.0619
chr2	37003585	chr2_37003585_T_C	T	C	12319900	CSQ=C	synonymous_variant	LOW	HEATR5B	ENSG00000008869	Transcript	ENST00000233099	protein_coding	ENST00000233099.6:c.5007A>G	ENSP00000233099.5:p.Val1669%3D	5133	5007	1669	V	gtA/gtG	rs1007823&COSV51850581	1	NA	-1	NA	SNV	HGNC	HGNC:29273	YES	NM_019024.3	NA	1	P1	CCDS33181.1	ENSP00000233099	Q9P2D3.149	NA	UPI0000160DCD	Q9P2D3-1	NA	NA	NA	NA	NA	NA	0.1805	0.0061	0.1614	0.5278	0.0855	0.1697	0.1338	0.01897	0.1894	0.08691	0.4958	0.1144	0.08051	0.1251	0.1443	0.08795	0.01945	0.125	0.1278	0.08703	0.526	0.1073	0.06329	0.07849	0.08891	0.1643	0.5278	EAS	NA	0&1	0&1	NA	NA	NA	NA	NA	NA	NA	NA	NA	NA	NA	NA	NA	8.214	0.673921	NA	NA	NA	NA	NA	NA	NA	NA	NA	NA	NA	NA	NA	NA	NA	NA	NA	-4.47	NA	NA	NA	NA	NA	32	3	-43	3	0.02	0	0	0.07	HEATR5B	NA	NA	-1.13e-05	-1.55e-05	T	NA	NA	NA	NA	0.834	NA	NA	NA	NA	NA	NA	NA
chr2	37003585	chr2_37003585_T_C	T	C	12319900	CSQ=C	synonymous_variant	LOW	HEATR5B	ENSG00000008869	Transcript	ENST00000233099	protein_coding	ENST00000233099.6:c.5007A>G	ENSP00000233099.5:p.Val1669%3D	5133	5007	1669	V	gtA/gtG	rs1007823&COSV51850581	1	NA	-1	NA	SNV	HGNC	HGNC:29273	YES	NM_019024.3	NA	1	P1	CCDS33181.1	ENSP00000233099	Q9P2D3.149	NA	UPI0000160DCD	Q9P2D3-1	NA	NA	NA	NA	NA	NA	0.1805	0.0061	0.1614	0.5278	0.0855	0.1697	0.1338	0.01897	0.1894	0.08691	0.4958	0.1144	0.08051	0.1251	0.1443	0.08795	0.01945	0.125	0.1278	0.08703	0.526	0.1073	0.06329	0.07849	0.08891	0.1643	0.5278	EAS	NA	0&1	0&1	NA	NA	NA	NA	NA	NA	NA	NA	NA	NA	NA	NA	NA	8.214	0.673921	NA	NA	NA	NA	NA	NA	NA	NA	NA	NA	NA	NA	NA	NA	NA	NA	NA	-4.47	NA	NA	NA	NA	NA	32	3	-43	3	0.02	0	0	0.07	HEATR5B	NA	NA	-1.13e-05	-1.55e-05	T	NA	NA	NA	NA	0.834	NA	NA	NA	NA	NA	NA	NA
chr4	140395914	chr4_140395914_G_A	G	A	22404400	CSQ=A	missense_variant	MODERATE	CLGN	ENSG00000153132	Transcript	ENST00000325617	protein_coding	ENST00000325617.10:c.1054C>T	ENSP00000326699.5:p.Arg352Trp	1175	1054	352	R/W	Cgg/Tgg	rs12513290&COSV57773711	1	NA	-1	NA	SNV	HGNC	HGNC:2060	YES	NM_004362.3	NA	1	P1	CCDS3751.1	ENSP00000326699	O14967.205	A0A140VKG2.42	UPI0000126E4A	O14967-1	NA	deleterious_low_confidence(0)	possibly_damaging(0.769)	NA	NA	NA	0.1148	0.031	0.1066	0.2054	0.0905	0.1656	0.105	0.03917	0.1244	0.09117	0.2265	0.1053	0.08057	0.09561	0.1456	0.08116	0.04228	0.0636	0.09997	0.09649	0.2199	0.1112	0.1044	0.07925	0.0866	0.156	0.2265	gnomADe_EAS	NA	0&1	0&1	NA	NA	NA	NA	NA	NA	NA	NA	NA	NA	NA	NA	NA	26.5	3.92649	B&B	0.24294	0.118&0.1186	ENST00000414773&ENST00000325617	N	P&P&P	D&D	P&P	T	0.00318	0.194626	D&D	O14967&O14967	.&YES	NA	NA	NA	4.57	NA	NA	NA	NA	0.14	47	35	-7	-12	0	0	0	0.04	CLGN	Benign	0.231806	7.826e-05	9.87e-05	G	NA	NA	NA	NA	0.977	0.169726	0.169726	0.163324	0.144599	-0.549313	likely_benign	0.118
chr17	47946588	chr17_47946588_A_G	A	G	7219160	G	intron_variant	MODIFIER	PNPO	ENSG00000108439	Transcript	ENST00000642017	protein_coding	ENST00000642017.2:c.618-26A>G	NA	NA	NA	NA	NA	NA	rs79515268	1	NA	1	NA	SNV	HGNC	HGNC:30260	YES	NM_018129.4	NA	NA	P1	CCDS11522.1	ENSP00000493302	Q9NVS9.196	V9HW45.55	UPI000004A13F	Q9NVS9-1	1	NA	NA	NA	NA	NA	0.0421	0.0219	0.0533	0	0.0775	0.0685	0.06856	0.03107	0.04125	0.09359	0.0002718	0.0861	0.08057	0.07341	0.09472	0.06351	0.03148	0.02961	0.05843	0.0985	0.0003848	0.09144	0.08544	0.08111	0.07361	0.08858	0.0985	gnomADg_ASJ	benign	NA	1	NA	NA	NA	NA	NA	NA	NA	NA	NA	NA	NA	NA	NA	9.459	0.8067	NA	NA	NA	NA	NA	NA	NA	NA	NA	NA	NA	NA	NA	NA	NA	NA	NA	-3.49	NA	NA	NA	NA	NA	-3	26	-43	50	0	0.02	0	0	PNPO	NA	NA	0.0002823	5.96e-05	A	ENSG00000108439	pyridoxamine_5'-phosphate_oxidase	PNPO	0.688812	0.652	NA	NA	NA	NA	NA	NA	NA
chr2	88947792	chr2_88947792_G_A	G	A	17326100	CSQ=A	5_prime_UTR_variant	MODIFIER	IGKV1-5	ENSG00000243466	Transcript	ENST00000496168	IG_V_gene	ENST00000496168.1:c.-16C>T	NA	166	NA	NA	NA	NA	rs112599788	1	NA	-1	cds_end_NF	SNV	HGNC	HGNC:5741	YES	NA	NA	NA	P1	NA	ENSP00000420436	P01602.162	NA	UPI0000140AA1	NA	NA	NA	NA	NA	NA	NA	0.0593	0.003	0.0562	0.0109	0.0825	0.1636	0.07525	0.01693	0.0659	0.08473	0.01032	0.05227	0.08063	0.07749	0.1465	0.06216	0.01921	0.09121	0.06828	0.08909	0.01242	0.04824	0.09459	0.08429	0.06144	0.1524	0.1636	SAS	NA	NA	NA	NA	NA	NA	NA	NA	NA	NA	NA	0	0	2	NA	NA	1.132	-0.034859	NA	NA	NA	NA	NA	NA	NA	NA	NA	NA	NA	NA	NA	NA	NA	NA	NA	NA	NA	NA	NA	NA	NA	18	9	30	14	0	0.01	0	0	IGKV1-5	NA	NA	2.694e-05	3.61e-05	.	NA	NA	NA	NA	NA	NA	NA	NA	NA	NA	NA	NA
chr2	88947792	chr2_88947792_G_A	G	A	17326100	CSQ=A	5_prime_UTR_variant	MODIFIER	IGKV1-5	ENSG00000243466	Transcript	ENST00000496168	IG_V_gene	ENST00000496168.1:c.-16C>T	NA	166	NA	NA	NA	NA	rs112599788	1	NA	-1	cds_end_NF	SNV	HGNC	HGNC:5741	YES	NA	NA	NA	P1	NA	ENSP00000420436	P01602.162	NA	UPI0000140AA1	NA	NA	NA	NA	NA	NA	NA	0.0593	0.003	0.0562	0.0109	0.0825	0.1636	0.07525	0.01693	0.0659	0.08473	0.01032	0.05227	0.08063	0.07749	0.1465	0.06216	0.01921	0.09121	0.06828	0.08909	0.01242	0.04824	0.09459	0.08429	0.06144	0.1524	0.1636	SAS	NA	NA	NA	NA	NA	NA	NA	NA	NA	NA	NA	0	0	2	NA	NA	1.132	-0.034859	NA	NA	NA	NA	NA	NA	NA	NA	NA	NA	NA	NA	NA	NA	NA	NA	NA	NA	NA	NA	NA	NA	NA	18	9	30	14	0	0.01	0	0	IGKV1-5	NA	NA	2.694e-05	3.61e-05	.	NA	NA	NA	NA	NA	NA	NA	NA	NA	NA	NA	NA
chr17	28367462	chr17_28367462_A_G	A	G	14024300	CSQ=G	synonymous_variant	LOW	VTN	ENSG00000109072	Transcript	ENST00000226218	protein_coding	ENST00000226218.9:c.1344T>C	ENSP00000226218.4:p.Asn448%3D	1448	1344	448	N	aaT/aaC	rs2227728&COSV52647298	1	NA	-1	NA	SNV	HGNC	HGNC:12724	YES	NM_000638.4	NA	1	P1	CCDS11229.1	ENSP00000226218	P04004.250	D9ZGG2.87	UPI0000138E65	NA	NA	NA	NA	PDB-ENSP_mappings:6o5e.A&PDB-ENSP_mappings:6o5e.B&PDB-ENSP_mappings:7rj9.A&PDB-ENSP_mappings:7rj9.B	NA	NA	0.1556	0.1596	0.0821	0.245	0.0785	0.1892	0.1097	0.1531	0.08983	0.07558	0.233	0.1043	0.08071	0.09158	0.1612	0.111	0.1496	0.07143	0.09382	0.07863	0.2321	0.1076	0.08228	0.07999	0.112	0.1804	0.245	EAS	NA	0&1	0&1	NA	NA	NA	NA	NA	NA	NA	NA	NA	NA	NA	NA	NA	9.583	0.818985	NA	NA	NA	NA	NA	NA	NA	NA	NA	NA	NA	NA	NA	NA	NA	NA	NA	-1.98	NA	NA	NA	NA	NA	19	14	-11	19	0.02	0	0.01	0	CTB-96E2.2	NA	NA	-1.67e-06	-2.4e-06	G	NA	NA	NA	NA	0.932	NA	NA	NA	NA	NA	NA	NA
chr17	28367462	chr17_28367462_A_G	A	G	14024300	G	downstream_gene_variant	MODIFIER	TMEM199	ENSG00000244045	Transcript	ENST00000292114	protein_coding	NA	NA	NA	NA	NA	NA	NA	rs2227728&COSV52647298	1	3779	1	NA	SNV	HGNC	HGNC:18085	YES	NM_152464.3	NA	1	P1	CCDS11228.1	ENSP00000292114	Q8N511.148	NA	UPI0000039EBA	NA	1	NA	NA	NA	NA	NA	0.1556	0.1596	0.0821	0.245	0.0785	0.1892	0.1097	0.1531	0.08983	0.07558	0.233	0.1043	0.08071	0.09158	0.1612	0.111	0.1496	0.07143	0.09382	0.07863	0.2321	0.1076	0.08228	0.07999	0.112	0.1804	0.245	EAS	NA	0&1	0&1	NA	NA	NA	NA	NA	NA	NA	NA	NA	NA	NA	NA	NA	9.583	0.818985	NA	NA	NA	NA	NA	NA	NA	NA	NA	NA	NA	NA	NA	NA	NA	NA	NA	-1.98	NA	NA	NA	NA	NA	19	14	-11	19	0.02	0	0.01	0	CTB-96E2.2	NA	NA	-1.67e-06	-2.4e-06	G	NA	NA	NA	NA	NA	NA	NA	NA	NA	NA	NA	NA
chr17	28367462	chr17_28367462_A_G	A	G	14024300	G	upstream_gene_variant	MODIFIER	SARM1	ENSG00000004139	Transcript	ENST00000585482	protein_coding	NA	NA	NA	NA	NA	NA	NA	rs2227728&COSV52647298	1	4232	1	NA	SNV	HGNC	HGNC:17074	YES	NM_015077.4	NA	1	P1	CCDS11230.2	ENSP00000468032	Q6SZW1.152	NA	UPI000021FB54	Q6SZW1-1	NA	NA	NA	NA	NA	NA	0.1556	0.1596	0.0821	0.245	0.0785	0.1892	0.1097	0.1531	0.08983	0.07558	0.233	0.1043	0.08071	0.09158	0.1612	0.111	0.1496	0.07143	0.09382	0.07863	0.2321	0.1076	0.08228	0.07999	0.112	0.1804	0.245	EAS	NA	0&1	0&1	NA	NA	NA	NA	NA	NA	NA	NA	NA	NA	NA	NA	NA	9.583	0.818985	NA	NA	NA	NA	NA	NA	NA	NA	NA	NA	NA	NA	NA	NA	NA	NA	NA	-1.98	NA	NA	NA	NA	NA	19	14	-11	19	0.02	0	0.01	0	CTB-96E2.2	NA	NA	-1.67e-06	-2.4e-06	G	NA	NA	NA	NA	NA	NA	NA	NA	NA	NA	NA	NA
chr17	28367462	chr17_28367462_A_G	A	G	14024300	G	upstream_gene_variant	MODIFIER	SEBOX	ENSG00000274529	Transcript	ENST00000536498	protein_coding	NA	NA	NA	NA	NA	NA	NA	rs2227728&COSV52647298	1	2263	-1	NA	SNV	HGNC	HGNC:32942	YES	NM_001080837.4	NA	5	P1	CCDS45634.2	ENSP00000444503	Q9HB31.153	NA	UPI000443806B	NA	NA	NA	NA	NA	NA	NA	0.1556	0.1596	0.0821	0.245	0.0785	0.1892	0.1097	0.1531	0.08983	0.07558	0.233	0.1043	0.08071	0.09158	0.1612	0.111	0.1496	0.07143	0.09382	0.07863	0.2321	0.1076	0.08228	0.07999	0.112	0.1804	0.245	EAS	NA	0&1	0&1	NA	NA	NA	NA	NA	NA	NA	NA	NA	NA	NA	NA	NA	9.583	0.818985	NA	NA	NA	NA	NA	NA	NA	NA	NA	NA	NA	NA	NA	NA	NA	NA	NA	-1.98	NA	NA	NA	NA	NA	19	14	-11	19	0.02	0	0.01	0	CTB-96E2.2	NA	NA	-1.67e-06	-2.4e-06	G	NA	NA	NA	NA	NA	NA	NA	NA	NA	NA	NA	NA
chr22	41925587	chr22_41925587_A_G	A	G	3948960	CSQ=G	intron_variant	MODIFIER	TNFRSF13C	ENSG00000159958	Transcript	ENST00000291232	protein_coding	ENST00000291232.5:c.368-33T>C	NA	NA	NA	NA	NA	NA	rs5996087&COSV52170095	1	NA	-1	NA	SNV	HGNC	HGNC:17755	YES	NM_052945.4	NA	1	P1	CCDS14024.1	ENSP00000291232	Q96RJ3.169	Q5H8V1.137	UPI0000049F80	Q96RJ3-1	1	NA	NA	NA	NA	NA	0.145	0.3502	0.0793	0.0615	0.0815	0.0654	0.08859	0.3278	0.05517	0.04556	0.05876	0.08189	0.08076	0.08088	0.06646	0.1456	0.3219	0.03509	0.09117	0.04291	0.06855	0.07774	0.06646	0.08072	0.1161	0.06654	0.3502	AFR	benign	0&1	1&1	32929287&35780200	NA	NA	NA	NA	NA	NA	NA	NA	NA	NA	NA	NA	4.076	0.281739	NA	NA	NA	NA	NA	NA	NA	NA	NA	NA	NA	NA	NA	NA	NA	NA	NA	-3.03	NA	NA	NA	NA	NA	35	-33	35	-33	0	0.11	0	0	TNFRSF13C	NA	NA	0.0001796	0.0001386	G	NA	NA	NA	NA	NA	NA	NA	NA	NA	NA	NA	NA
chr17	28364894	chr17_28364894_T_C	T	C	28199600	C	downstream_gene_variant	MODIFIER	TMEM199	ENSG00000244045	Transcript	ENST00000292114	protein_coding	NA	NA	NA	NA	NA	NA	NA	rs2277667&COSV105049631	1	1211	1	NA	SNV	HGNC	HGNC:18085	YES	NM_152464.3	NA	1	P1	CCDS11228.1	ENSP00000292114	Q8N511.148	NA	UPI0000039EBA	NA	1	NA	NA	NA	NA	NA	0.1621	0.1853	0.0821	0.244	0.0785	0.1892	0.1114	0.1796	0.09101	0.07605	0.2334	0.1042	0.08076	0.09295	0.1615	0.1179	0.1735	0.07127	0.09599	0.07867	0.2349	0.1078	0.08228	0.08009	0.1166	0.1802	0.244	EAS	NA	0&1	0&1	NA	NA	NA	NA	NA	NA	NA	NA	NA	NA	NA	NA	NA	15.72	1.49752	NA	NA	NA	NA	NA	NA	NA	NA	NA	NA	NA	NA	NA	NA	NA	NA	NA	-0.966	NA	NA	NA	NA	NA	2	7	-17	3	0	0	0	0	CTB-96E2.2	NA	NA	-6e-08	-2e-07	C	NA	NA	NA	NA	NA	NA	NA	NA	NA	-0.463549	NA	NA
chr17	28364894	chr17_28364894_T_C	T	C	28199600	C	synonymous_variant	LOW	SEBOX	ENSG00000274529	Transcript	ENST00000536498	protein_coding	ENST00000536498.6:c.93A>G	ENSP00000444503.3:p.Leu31%3D	141	93	31	L	ctA/ctG	rs2277667&COSV105049631	1	NA	-1	NA	SNV	HGNC	HGNC:32942	YES	NM_001080837.4	NA	5	P1	CCDS45634.2	ENSP00000444503	Q9HB31.153	NA	UPI000443806B	NA	NA	NA	NA	NA	NA	NA	0.1621	0.1853	0.0821	0.244	0.0785	0.1892	0.1114	0.1796	0.09101	0.07605	0.2334	0.1042	0.08076	0.09295	0.1615	0.1179	0.1735	0.07127	0.09599	0.07867	0.2349	0.1078	0.08228	0.08009	0.1166	0.1802	0.244	EAS	NA	0&1	0&1	NA	NA	NA	NA	NA	NA	NA	NA	NA	NA	NA	NA	NA	15.72	1.49752	NA	NA	NA	NA	NA	NA	NA	NA	NA	NA	NA	NA	NA	NA	NA	NA	NA	-0.966	NA	NA	NA	NA	NA	2	7	-17	3	0	0	0	0	CTB-96E2.2	NA	NA	-6e-08	-2e-07	C	NA	NA	NA	NA	NA	NA	NA	NA	NA	-0.463549	NA	NA
chr17	28364894	chr17_28364894_T_C	T	C	28199600	CSQ=C	downstream_gene_variant	MODIFIER	VTN	ENSG00000109072	Transcript	ENST00000226218	protein_coding	NA	NA	NA	NA	NA	NA	NA	rs2277667&COSV105049631	1	2390	-1	NA	SNV	HGNC	HGNC:12724	YES	NM_000638.4	NA	1	P1	CCDS11229.1	ENSP00000226218	P04004.250	D9ZGG2.87	UPI0000138E65	NA	NA	NA	NA	NA	NA	NA	0.1621	0.1853	0.0821	0.244	0.0785	0.1892	0.1114	0.1796	0.09101	0.07605	0.2334	0.1042	0.08076	0.09295	0.1615	0.1179	0.1735	0.07127	0.09599	0.07867	0.2349	0.1078	0.08228	0.08009	0.1166	0.1802	0.244	EAS	NA	0&1	0&1	NA	NA	NA	NA	NA	NA	NA	NA	NA	NA	NA	NA	NA	15.72	1.49752	NA	NA	NA	NA	NA	NA	NA	NA	NA	NA	NA	NA	NA	NA	NA	NA	NA	-0.966	NA	NA	NA	NA	NA	2	7	-17	3	0	0	0	0	CTB-96E2.2	NA	NA	-6e-08	-2e-07	C	NA	NA	NA	NA	0.932	NA	NA	NA	NA	-0.463549	NA	NA
chr17	28530719	chr17_28530719_C_T	C	T	3998040	T	intron_variant	MODIFIER	FOXN1	ENSG00000109101	Transcript	ENST00000579795	protein_coding	ENST00000579795.6:c.831-30C>T	NA	NA	NA	NA	NA	NA	rs12451259&COSV56880961	1	NA	1	NA	SNV	HGNC	HGNC:12765	YES	NM_001369369.1	NA	1	P1	CCDS11232.1	ENSP00000464645	O15353.188	NA	UPI000012ADE6	NA	1	NA	NA	NA	NA	NA	0.124	0.0514	0.2305	0.2143	0.1213	0.0562	0.113	0.05002	0.2547	0.05677	0.2233	0.09607	0.08087	0.09849	0.07301	0.09103	0.05247	0.08022	0.1935	0.06106	0.223	0.1019	0.0538	0.08232	0.1052	0.07457	0.2547	gnomADe_AMR	benign	0&1	1&1	NA	NA	NA	NA	NA	NA	NA	NA	NA	NA	NA	NA	NA	3.265	0.212301	NA	NA	NA	NA	NA	NA	NA	NA	NA	NA	NA	NA	NA	NA	NA	NA	NA	0.203	NA	NA	NA	NA	NA	11	30	34	-50	0	0	0	0	FOXN1	NA	NA	-0.000381	-0.0002074	c	ENSG00000109101	forkhead_box_N1	FOXN1	0.544606	0.0592	NA	NA	NA	NA	NA	NA	NA
chr14	55154832	chr14_55154832_A_G	A	G	4984540	CSQ=G	intron_variant	MODIFIER	DLGAP5	ENSG00000126787	Transcript	ENST00000247191	protein_coding	ENST00000247191.7:c.1874-26T>C	NA	NA	NA	NA	NA	NA	rs77977490	1	NA	-1	NA	SNV	HGNC	HGNC:16864	YES	NM_014750.5	NA	1	P2	CCDS9723.1	ENSP00000247191	Q15398.184	NA	UPI000013CC13	Q15398-2	NA	NA	NA	NA	NA	NA	0.0461	0.0008	0.0793	0.006	0.0785	0.092	0.06583	0.01319	0.04319	0.06357	0.001812	0.07372	0.08095	0.07006	0.09618	0.05723	0.0138	0.1505	0.06383	0.06055	0.003842	0.07469	0.0538	0.07971	0.0628	0.08972	0.1505	gnomADg_AMI	NA	NA	NA	NA	NA	NA	NA	NA	NA	NA	NA	NA	NA	NA	NA	NA	6.053	0.457371	NA	NA	NA	NA	NA	NA	NA	NA	NA	NA	NA	NA	NA	NA	NA	NA	NA	-0.243	NA	NA	NA	NA	NA	-26	-47	4	-28	0	0.14	0	0	DLGAP5	NA	NA	0.0003867	0.0001575	A	ENSG00000126787&ENSG00000131981&ENSG00000178974	DLG_associated_protein_5&galectin_3&F-box_protein_34	DLGAP5&LGALS3&FBXO34	0.7106577157974243&0.5916864275932312&0.8328108191490173	0.972	NA	NA	NA	NA	NA	NA	NA
chr14	55154832	chr14_55154832_A_G	A	G	4984540	CSQ=G	intron_variant	MODIFIER	DLGAP5	ENSG00000126787	Transcript	ENST00000247191	protein_coding	ENST00000247191.7:c.1874-26T>C	NA	NA	NA	NA	NA	NA	rs77977490	1	NA	-1	NA	SNV	HGNC	HGNC:16864	YES	NM_014750.5	NA	1	P2	CCDS9723.1	ENSP00000247191	Q15398.184	NA	UPI000013CC13	Q15398-2	NA	NA	NA	NA	NA	NA	0.0461	0.0008	0.0793	0.006	0.0785	0.092	0.06583	0.01319	0.04319	0.06357	0.001812	0.07372	0.08095	0.07006	0.09618	0.05723	0.0138	0.1505	0.06383	0.06055	0.003842	0.07469	0.0538	0.07971	0.0628	0.08972	0.1505	gnomADg_AMI	NA	NA	NA	NA	NA	NA	NA	NA	NA	NA	NA	NA	NA	NA	NA	NA	6.053	0.457371	NA	NA	NA	NA	NA	NA	NA	NA	NA	NA	NA	NA	NA	NA	NA	NA	NA	-0.243	NA	NA	NA	NA	NA	-26	-47	4	-28	0	0.14	0	0	DLGAP5	NA	NA	0.0003867	0.0001575	A	ENSG00000126787&ENSG00000131981&ENSG00000178974	DLG_associated_protein_5&galectin_3&F-box_protein_34	DLGAP5&LGALS3&FBXO34	0.7106577157974243&0.5916864275932312&0.8328108191490173	0.972	NA	NA	NA	NA	NA	NA	NA
chr6	32058203	chr6_32058203_G_A	G	A	29037400	A	synonymous_variant	LOW	TNXB	ENSG00000168477	Transcript	ENST00000644971	protein_coding	ENST00000644971.2:c.7680C>T	ENSP00000496448.1:p.Asp2560%3D	7846	7680	2560	D	gaC/gaT	rs12196385&COSV64472979	1	NA	-1	NA	SNV	HGNC	HGNC:11976	YES	NM_001365276.2	NA	NA	NA	CCDS93886.1	ENSP00000496448	P22105.234	NA	UPI0001B798E9	P22105-3	1	NA	NA	NA	NA	NA	0.1126	0.1626	0.0432	0.0347	0.0994	0.1881	0.08176	0.162	0.04539	0.1027	0.03347	0.05293	0.08099	0.08078	0.1282	0.1011	0.1543	0.1743	0.05277	0.09568	0.03537	0.05382	0.08544	0.08807	0.09551	0.1511	0.1881	SAS	benign&likely_benign	0&1	1&1	25741868	NA	NA	NA	NA	NA	NA	NA	NA	NA	NA	NA	NA	0.043	-0.703863	NA	NA	NA	NA	NA	NA	NA	NA	NA	NA	NA	NA	NA	NA	NA	NA	ClinVar:_phenotype_not_specified	-5.32	NA	NA	NA	NA	NA	-13	41	16	-15	0	0.04	0	0	TNXB	NA	NA	-0.0001742	-9.537e-05	G	ENSG00000168477	tenascin_XB	TNXB	0.520293	NA	NA	NA	NA	NA	NA	NA	NA
chr6	32058203	chr6_32058203_G_A	G	A	29037400	A	synonymous_variant	LOW	TNXB	ENSG00000168477	Transcript	ENST00000644971	protein_coding	ENST00000644971.2:c.7680C>T	ENSP00000496448.1:p.Asp2560%3D	7846	7680	2560	D	gaC/gaT	rs12196385&COSV64472979	1	NA	-1	NA	SNV	HGNC	HGNC:11976	YES	NM_001365276.2	NA	NA	NA	CCDS93886.1	ENSP00000496448	P22105.234	NA	UPI0001B798E9	P22105-3	1	NA	NA	NA	NA	NA	0.1126	0.1626	0.0432	0.0347	0.0994	0.1881	0.08176	0.162	0.04539	0.1027	0.03347	0.05293	0.08099	0.08078	0.1282	0.1011	0.1543	0.1743	0.05277	0.09568	0.03537	0.05382	0.08544	0.08807	0.09551	0.1511	0.1881	SAS	benign&likely_benign	0&1	1&1	25741868	NA	NA	NA	NA	NA	NA	NA	NA	NA	NA	NA	NA	0.043	-0.703863	NA	NA	NA	NA	NA	NA	NA	NA	NA	NA	NA	NA	NA	NA	NA	NA	ClinVar:_phenotype_not_specified	-5.32	NA	NA	NA	NA	NA	-13	41	16	-15	0	0.04	0	0	TNXB	NA	NA	-0.0001742	-9.537e-05	G	ENSG00000168477	tenascin_XB	TNXB	0.520293	NA	NA	NA	NA	NA	NA	NA	NA
chr17	28530770	chr17_28530770_T_C	T	C	5138700	C	synonymous_variant	LOW	FOXN1	ENSG00000109101	Transcript	ENST00000579795	protein_coding	ENST00000579795.6:c.852T>C	ENSP00000464645.1:p.Leu284%3D	962	852	284	L	ctT/ctC	rs12449554&COSV56880976	1	NA	1	NA	SNV	HGNC	HGNC:12765	YES	NM_001369369.1	NA	1	P1	CCDS11232.1	ENSP00000464645	O15353.188	NA	UPI000012ADE6	NA	1	NA	NA	PDB-ENSP_mappings:5ocn.A&PDB-ENSP_mappings:5ocn.B&PDB-ENSP_mappings:5ocn.C&PDB-ENSP_mappings:5ocn.D&PDB-ENSP_mappings:5ocn.E&PDB-ENSP_mappings:5ocn.F&PDB-ENSP_mappings:5ocn.G&PDB-ENSP_mappings:5ocn.H&PDB-ENSP_mappings:6el8.A&PDB-ENSP_mappings:6el8.D	NA	NA	0.125	0.0537	0.2305	0.2163	0.1213	0.0562	0.1135	0.05087	0.2552	0.05685	0.2265	0.09664	0.08102	0.09886	0.0732	0.09123	0.05273	0.08004	0.1936	0.06081	0.2253	0.1024	0.0538	0.08237	0.1053	0.07472	0.2552	gnomADe_AMR	not_provided&benign	0&1	1&1	24033266&24939585	NA	NA	NA	NA	NA	NA	NA	NA	NA	NA	NA	NA	7.363	0.584656	NA	NA	NA	NA	NA	NA	NA	NA	NA	NA	NA	NA	NA	NA	NA	NA	Age-related_hearing_impairment__SNP_x_SNP_interaction_&ClinVar:_phenotype_not_specified&T-CELL_IMMUNODEFICIENCY__CONGENITAL_ALOPECIA__AND_NAIL_DYSTROPHY	-2.73	NA	NA	NA	NA	NA	-21	-40	7	-21	0	0	0	0	FOXN1	NA	NA	-0.0002952	-0.0001894	T	ENSG00000109101	forkhead_box_N1	FOXN1	0.544606	0.0592	NA	NA	NA	NA	NA	NA	NA
chr2	112097007	chr2_112097007_A_G	A	G	9652520	CSQ=G	intron_variant	MODIFIER	TMEM87B	ENSG00000153214	Transcript	ENST00000283206	protein_coding	ENST00000283206.9:c.1105-37A>G	NA	NA	NA	NA	NA	NA	rs4849005&COSV51719501	1	NA	1	NA	SNV	HGNC	HGNC:25913	YES	NM_032824.3	NA	2	P4	CCDS33275.1	ENSP00000283206	Q96K49.134	NA	UPI000004B634	Q96K49-1	NA	NA	NA	NA	NA	NA	0.2758	0.2526	0.1686	0.6905	0.0726	0.1646	0.157	0.2306	0.1892	0.08357	0.7118	0.06699	0.08106	0.128	0.1507	0.1565	0.2346	0.1641	0.1791	0.09122	0.7022	0.05865	0.09494	0.08087	0.1363	0.1645	0.7118	gnomADe_EAS	NA	0&1	0&1	27625572	NA	NA	NA	NA	NA	NA	NA	NA	NA	NA	NA	NA	0.736	-0.124902	NA	NA	NA	NA	NA	NA	NA	NA	NA	NA	NA	NA	NA	NA	NA	NA	NA	-5.7	NA	NA	NA	NA	NA	48	37	-29	42	0.04	0	0	0	TMEM87B	NA	NA	0.0005903	0.0003161	A	NA	NA	NA	NA	0.301	NA	NA	NA	NA	NA	NA	NA
chr2	112097007	chr2_112097007_A_G	A	G	9652520	CSQ=G	intron_variant	MODIFIER	TMEM87B	ENSG00000153214	Transcript	ENST00000283206	protein_coding	ENST00000283206.9:c.1105-37A>G	NA	NA	NA	NA	NA	NA	rs4849005&COSV51719501	1	NA	1	NA	SNV	HGNC	HGNC:25913	YES	NM_032824.3	NA	2	P4	CCDS33275.1	ENSP00000283206	Q96K49.134	NA	UPI000004B634	Q96K49-1	NA	NA	NA	NA	NA	NA	0.2758	0.2526	0.1686	0.6905	0.0726	0.1646	0.157	0.2306	0.1892	0.08357	0.7118	0.06699	0.08106	0.128	0.1507	0.1565	0.2346	0.1641	0.1791	0.09122	0.7022	0.05865	0.09494	0.08087	0.1363	0.1645	0.7118	gnomADe_EAS	NA	0&1	0&1	27625572	NA	NA	NA	NA	NA	NA	NA	NA	NA	NA	NA	NA	0.736	-0.124902	NA	NA	NA	NA	NA	NA	NA	NA	NA	NA	NA	NA	NA	NA	NA	NA	NA	-5.7	NA	NA	NA	NA	NA	48	37	-29	42	0.04	0	0	0	TMEM87B	NA	NA	0.0005903	0.0003161	A	NA	NA	NA	NA	0.301	NA	NA	NA	NA	NA	NA	NA
chr15	81305884	chr15_81305884_C_A	C	A	5102090	A	intron_variant	MODIFIER	IL16	ENSG00000172349	Transcript	ENST00000683961	protein_coding	ENST00000683961.1:c.3421-24C>A	NA	NA	NA	NA	NA	NA	rs17875533&COSV57153969	1	NA	1	NA	SNV	HGNC	HGNC:5980	YES	NM_172217.5	NA	NA	A2	CCDS42069.1	ENSP00000508085	Q14005.207	NA	UPI0000229CE7	Q14005-1	NA	NA	NA	NA	NA	NA	0.1446	0.2337	0.1614	0.1637	0.0746	0.0644	0.09596	0.198	0.1391	0.05384	0.1821	0.03708	0.08108	0.08678	0.05148	0.1148	0.1985	0.07127	0.1242	0.05357	0.1761	0.03001	0.09494	0.07807	0.1095	0.05993	0.2337	AFR	NA	0&1	1&1	30595370	NA	NA	NA	NA	NA	NA	NA	NA	NA	NA	NA	NA	10.97	0.947994	NA	NA	NA	NA	NA	NA	NA	NA	NA	NA	NA	NA	NA	NA	30595370	0.7	Height	-4.8	NA	NA	NA	NA	NA	24	32	-3	23	0	0.03	0	0	IL16	NA	NA	0.0002046	0.00011194	C	ENSG00000172349&ENSG00000136379&ENSG00000172345	interleukin_16&abhydrolase_domain_containing_17C&_depalmitoylase&StAR_related_lipid_transfer_domain_containing_5	IL16&ABHD17C&STARD5	0.6789323091506958&0.6609147787094116&0.5189610123634338	0.717	NA	NA	NA	NA	NA	NA	NA
chr15	81305884	chr15_81305884_C_A	C	A	5102090	CSQ=A	downstream_gene_variant	MODIFIER	STARD5	ENSG00000172345	Transcript	ENST00000302824	protein_coding	NA	NA	NA	NA	NA	NA	NA	rs17875533&COSV57153969	1	3169	-1	NA	SNV	HGNC	HGNC:18065	YES	NM_181900.3	NA	1	P1	CCDS10318.1	ENSP00000304032	Q9NSY2.154	NA	UPI0000136136	Q9NSY2-1	NA	NA	NA	NA	NA	NA	0.1446	0.2337	0.1614	0.1637	0.0746	0.0644	0.09596	0.198	0.1391	0.05384	0.1821	0.03708	0.08108	0.08678	0.05148	0.1148	0.1985	0.07127	0.1242	0.05357	0.1761	0.03001	0.09494	0.07807	0.1095	0.05993	0.2337	AFR	NA	0&1	1&1	30595370	NA	NA	NA	NA	NA	NA	NA	NA	NA	NA	NA	NA	10.97	0.947994	NA	NA	NA	NA	NA	NA	NA	NA	NA	NA	NA	NA	NA	NA	30595370	0.7	Height	-4.8	NA	NA	NA	NA	NA	24	32	-3	23	0	0.03	0	0	IL16	NA	NA	0.0002046	0.00011194	C	ENSG00000172349&ENSG00000136379&ENSG00000172345	interleukin_16&abhydrolase_domain_containing_17C&_depalmitoylase&StAR_related_lipid_transfer_domain_containing_5	IL16&ABHD17C&STARD5	0.6789323091506958&0.6609147787094116&0.5189610123634338	0.355	NA	NA	NA	NA	NA	NA	NA
chr15	81305884	chr15_81305884_C_A	C	A	5102090	A	intron_variant	MODIFIER	IL16	ENSG00000172349	Transcript	ENST00000683961	protein_coding	ENST00000683961.1:c.3421-24C>A	NA	NA	NA	NA	NA	NA	rs17875533&COSV57153969	1	NA	1	NA	SNV	HGNC	HGNC:5980	YES	NM_172217.5	NA	NA	A2	CCDS42069.1	ENSP00000508085	Q14005.207	NA	UPI0000229CE7	Q14005-1	NA	NA	NA	NA	NA	NA	0.1446	0.2337	0.1614	0.1637	0.0746	0.0644	0.09596	0.198	0.1391	0.05384	0.1821	0.03708	0.08108	0.08678	0.05148	0.1148	0.1985	0.07127	0.1242	0.05357	0.1761	0.03001	0.09494	0.07807	0.1095	0.05993	0.2337	AFR	NA	0&1	1&1	30595370	NA	NA	NA	NA	NA	NA	NA	NA	NA	NA	NA	NA	10.97	0.947994	NA	NA	NA	NA	NA	NA	NA	NA	NA	NA	NA	NA	NA	NA	30595370	0.7	Height	-4.8	NA	NA	NA	NA	NA	24	32	-3	23	0	0.03	0	0	IL16	NA	NA	0.0002046	0.00011194	C	ENSG00000172349&ENSG00000136379&ENSG00000172345	interleukin_16&abhydrolase_domain_containing_17C&_depalmitoylase&StAR_related_lipid_transfer_domain_containing_5	IL16&ABHD17C&STARD5	0.6789323091506958&0.6609147787094116&0.5189610123634338	0.717	NA	NA	NA	NA	NA	NA	NA
chr15	81305884	chr15_81305884_C_A	C	A	5102090	CSQ=A	downstream_gene_variant	MODIFIER	STARD5	ENSG00000172345	Transcript	ENST00000302824	protein_coding	NA	NA	NA	NA	NA	NA	NA	rs17875533&COSV57153969	1	3169	-1	NA	SNV	HGNC	HGNC:18065	YES	NM_181900.3	NA	1	P1	CCDS10318.1	ENSP00000304032	Q9NSY2.154	NA	UPI0000136136	Q9NSY2-1	NA	NA	NA	NA	NA	NA	0.1446	0.2337	0.1614	0.1637	0.0746	0.0644	0.09596	0.198	0.1391	0.05384	0.1821	0.03708	0.08108	0.08678	0.05148	0.1148	0.1985	0.07127	0.1242	0.05357	0.1761	0.03001	0.09494	0.07807	0.1095	0.05993	0.2337	AFR	NA	0&1	1&1	30595370	NA	NA	NA	NA	NA	NA	NA	NA	NA	NA	NA	NA	10.97	0.947994	NA	NA	NA	NA	NA	NA	NA	NA	NA	NA	NA	NA	NA	NA	30595370	0.7	Height	-4.8	NA	NA	NA	NA	NA	24	32	-3	23	0	0.03	0	0	IL16	NA	NA	0.0002046	0.00011194	C	ENSG00000172349&ENSG00000136379&ENSG00000172345	interleukin_16&abhydrolase_domain_containing_17C&_depalmitoylase&StAR_related_lipid_transfer_domain_containing_5	IL16&ABHD17C&STARD5	0.6789323091506958&0.6609147787094116&0.5189610123634338	0.355	NA	NA	NA	NA	NA	NA	NA
chr2	88885540	chr2_88885540_C_G	C	G	11768500	CSQ=G	5_prime_UTR_variant	MODIFIER	IGKV4-1	ENSG00000211598	Transcript	ENST00000390243	IG_V_gene	ENST00000390243.2:c.-32C>G	NA	144	NA	NA	NA	NA	rs145064364	1	NA	1	cds_end_NF	SNV	HGNC	HGNC:5834	YES	NA	NA	NA	P1	NA	ENSP00000374778	P06312.166	NA	UPI0000113B70	NA	NA	NA	NA	NA	NA	NA	0.0621	0.0045	0.0548	0.0119	0.0895	0.1687	0.07676	0.01886	0.06785	0.08976	0.01152	0.0523	0.0811	0.07736	0.1514	0.06391	0.0221	0.09211	0.06973	0.09373	0.01201	0.04827	0.08571	0.08542	0.06175	0.1574	0.1687	SAS	NA	NA	NA	NA	NA	NA	NA	NA	NA	NA	NA	0	0	1	NA	NA	6.288	0.479423	NA	NA	NA	NA	NA	NA	NA	NA	NA	NA	NA	NA	NA	NA	NA	NA	NA	-0.663	NA	NA	NA	NA	NA	4	-39	12	46	0	0	0	0	IGKC	NA	NA	3e-06	3.9e-06	C	NA	NA	NA	NA	NA	NA	NA	NA	NA	NA	NA	NA
chr2	88885540	chr2_88885540_C_G	C	G	11768500	CSQ=G	5_prime_UTR_variant	MODIFIER	IGKV4-1	ENSG00000211598	Transcript	ENST00000390243	IG_V_gene	ENST00000390243.2:c.-32C>G	NA	144	NA	NA	NA	NA	rs145064364	1	NA	1	cds_end_NF	SNV	HGNC	HGNC:5834	YES	NA	NA	NA	P1	NA	ENSP00000374778	P06312.166	NA	UPI0000113B70	NA	NA	NA	NA	NA	NA	NA	0.0621	0.0045	0.0548	0.0119	0.0895	0.1687	0.07676	0.01886	0.06785	0.08976	0.01152	0.0523	0.0811	0.07736	0.1514	0.06391	0.0221	0.09211	0.06973	0.09373	0.01201	0.04827	0.08571	0.08542	0.06175	0.1574	0.1687	SAS	NA	NA	NA	NA	NA	NA	NA	NA	NA	NA	NA	0	0	1	NA	NA	6.288	0.479423	NA	NA	NA	NA	NA	NA	NA	NA	NA	NA	NA	NA	NA	NA	NA	NA	NA	-0.663	NA	NA	NA	NA	NA	4	-39	12	46	0	0	0	0	IGKC	NA	NA	3e-06	3.9e-06	C	NA	NA	NA	NA	NA	NA	NA	NA	NA	NA	NA	NA
chrX	49205282	chrX_49205282_C_T	C	T	28171900	CSQ=T	missense_variant	MODERATE	CACNA1F	ENSG00000102001	Transcript	ENST00000323022	protein_coding	ENST00000323022.10:c.5756G>A	ENSP00000321618.6:p.Arg1919His	5787	5756	1919	R/H	cGc/cAc	rs33910054&COSV59904636	1	NA	-1	NA	SNV	HGNC	HGNC:1393	YES	NM_001256789.3	NA	1	NA	CCDS59167.1	ENSP00000321618	O60840.215	NA	UPI0000127279	O60840-2	1	tolerated_low_confidence(0.87)	benign(0)	NA	NA	NA	0.1211	0.015	0.042	0.1937	0.0888	0.2841	0.09786	0.01931	0.068	0.07609	0.1883	0.08264	0.08112	0.08429	0.2257	0.06685	0.02093	0.0059	0.05361	0.07818	0.1861	0.07436	0.02966	0.08014	0.06599	0.2208	0.2841	SAS	benign	0&1	1&1	25741868	NA	NA	NA	NA	NA	NA	NA	NA	NA	NA	NA	NA	15.38	1.44485	B&B&B	0.01059	0.0608&0.0548&0.0557	ENST00000376251&ENST00000323022&ENST00000376265	N	P&P&P	.&.&B	.&.&B	T	0.01824	0.228016	T&T&T	O60840-4&O60840-2&O60840	.&.&YES	NA	NA	ClinVar:_phenotype_not_specified	-2.44	NA	NA	NA	NA	0.051	16	19	10	43	0	0	0	0	CACNA1F	NA	NA	NA	NA	C	NA	NA	NA	NA	0.0573	NA	NA	NA	NA	-0.8655	NA	NA
chr2	88857435	chr2_88857435_C_G	C	G	7706060	CSQ=G	missense_variant	MODERATE	IGKC	ENSG00000211592	Transcript	ENST00000390237	IG_C_gene	ENST00000390237.2:c.250G>C	ENSP00000374777.2:p.Val84Leu	249	250	84	V/L	Gtc/Ctc	rs232230	1	NA	-1	cds_start_NF	SNV	HGNC	HGNC:5716	YES	NA	NA	NA	P1	NA	ENSP00000374777	NA	A0A5H1ZRQ3.12	UPI0000F30373	NA	1	tolerated_low_confidence(0.41)	benign(0.005)	NA	NA	NA	0.2155	0.3714	0.2622	0.247	0.0944	0.0634	0.1354	0.3427	0.2632	0.03697	0.3077	0.06699	0.08114	0.1112	0.06625	0.1683	0.3286	0.1264	0.2212	0.03004	0.3061	0.06691	0.09836	0.08293	0.1614	0.06299	0.3714	AFR	benign	NA	1	19072568&34648354&15676147&4159034&1900145&6775818&4132042	NA	NA	NA	NA	NA	NA	NA	NA	NA	NA	NA	NA	0.001	-1.79245	NA	NA	NA	NA	NA	NA	NA	NA	NA	NA	NA	NA	NA	NA	19072568	0.01	NA	-4.5	NA	NA	NA	NA	NA	-27	17	8	17	0	0	0	0	IGKC	NA	NA	6.175e-05	7.92e-05	C	NA	NA	NA	NA	NA	NA	NA	NA	NA	NA	NA	NA
chr2	88857435	chr2_88857435_C_G	C	G	7706060	G	downstream_gene_variant	MODIFIER	IGKJ1	ENSG00000211597	Transcript	ENST00000390242	IG_J_gene	NA	NA	NA	NA	NA	NA	NA	rs232230	1	4451	-1	cds_start_NF&cds_end_NF	SNV	HGNC	HGNC:5719	YES	NA	NA	NA	P1	NA	ENSP00000419111	A0A0A0MT89.31	NA	UPI000173A595	NA	NA	NA	NA	NA	NA	NA	0.2155	0.3714	0.2622	0.247	0.0944	0.0634	0.1354	0.3427	0.2632	0.03697	0.3077	0.06699	0.08114	0.1112	0.06625	0.1683	0.3286	0.1264	0.2212	0.03004	0.3061	0.06691	0.09836	0.08293	0.1614	0.06299	0.3714	AFR	benign	NA	1	19072568&34648354&15676147&4159034&1900145&6775818&4132042	NA	NA	NA	NA	NA	NA	NA	NA	NA	NA	NA	NA	0.001	-1.79245	NA	NA	NA	NA	NA	NA	NA	NA	NA	NA	NA	NA	NA	NA	19072568	0.01	NA	-4.5	NA	NA	NA	NA	NA	-27	17	8	17	0	0	0	0	IGKC	NA	NA	6.175e-05	7.92e-05	C	NA	NA	NA	NA	NA	NA	NA	NA	NA	NA	NA	NA
chr2	88857435	chr2_88857435_C_G	C	G	7706060	G	downstream_gene_variant	MODIFIER	IGKJ2	ENSG00000211596	Transcript	ENST00000390241	IG_J_gene	NA	NA	NA	NA	NA	NA	NA	rs232230	1	4090	-1	cds_start_NF&cds_end_NF	SNV	HGNC	HGNC:5720	YES	NA	NA	NA	P1	NA	ENSP00000418768	NA	A0A0A0MT85.25	UPI0004620CF3	NA	NA	NA	NA	NA	NA	NA	0.2155	0.3714	0.2622	0.247	0.0944	0.0634	0.1354	0.3427	0.2632	0.03697	0.3077	0.06699	0.08114	0.1112	0.06625	0.1683	0.3286	0.1264	0.2212	0.03004	0.3061	0.06691	0.09836	0.08293	0.1614	0.06299	0.3714	AFR	benign	NA	1	19072568&34648354&15676147&4159034&1900145&6775818&4132042	NA	NA	NA	NA	NA	NA	NA	NA	NA	NA	NA	NA	0.001	-1.79245	NA	NA	NA	NA	NA	NA	NA	NA	NA	NA	NA	NA	NA	NA	19072568	0.01	NA	-4.5	NA	NA	NA	NA	NA	-27	17	8	17	0	0	0	0	IGKC	NA	NA	6.175e-05	7.92e-05	C	NA	NA	NA	NA	NA	NA	NA	NA	NA	NA	NA	NA
chr2	88857435	chr2_88857435_C_G	C	G	7706060	G	downstream_gene_variant	MODIFIER	IGKJ3	ENSG00000211595	Transcript	ENST00000390240	IG_J_gene	NA	NA	NA	NA	NA	NA	NA	rs232230	1	3786	-1	cds_start_NF&cds_end_NF	SNV	HGNC	HGNC:5721	YES	NA	NA	NA	P1	NA	ENSP00000419518	NA	A0A0A0MT96.28	UPI000173A593	NA	NA	NA	NA	NA	NA	NA	0.2155	0.3714	0.2622	0.247	0.0944	0.0634	0.1354	0.3427	0.2632	0.03697	0.3077	0.06699	0.08114	0.1112	0.06625	0.1683	0.3286	0.1264	0.2212	0.03004	0.3061	0.06691	0.09836	0.08293	0.1614	0.06299	0.3714	AFR	benign	NA	1	19072568&34648354&15676147&4159034&1900145&6775818&4132042	NA	NA	NA	NA	NA	NA	NA	NA	NA	NA	NA	NA	0.001	-1.79245	NA	NA	NA	NA	NA	NA	NA	NA	NA	NA	NA	NA	NA	NA	19072568	0.01	NA	-4.5	NA	NA	NA	NA	NA	-27	17	8	17	0	0	0	0	IGKC	NA	NA	6.175e-05	7.92e-05	C	NA	NA	NA	NA	NA	NA	NA	NA	NA	NA	NA	NA
chr2	88857435	chr2_88857435_C_G	C	G	7706060	G	downstream_gene_variant	MODIFIER	IGKJ4	ENSG00000211594	Transcript	ENST00000390239	IG_J_gene	NA	NA	NA	NA	NA	NA	NA	rs232230	1	3451	-1	cds_start_NF&cds_end_NF	SNV	HGNC	HGNC:5722	YES	NA	NA	NA	P1	NA	ENSP00000417097	NA	A0A0A0MT69.28	UPI000004330F	NA	NA	NA	NA	NA	NA	NA	0.2155	0.3714	0.2622	0.247	0.0944	0.0634	0.1354	0.3427	0.2632	0.03697	0.3077	0.06699	0.08114	0.1112	0.06625	0.1683	0.3286	0.1264	0.2212	0.03004	0.3061	0.06691	0.09836	0.08293	0.1614	0.06299	0.3714	AFR	benign	NA	1	19072568&34648354&15676147&4159034&1900145&6775818&4132042	NA	NA	NA	NA	NA	NA	NA	NA	NA	NA	NA	NA	0.001	-1.79245	NA	NA	NA	NA	NA	NA	NA	NA	NA	NA	NA	NA	NA	NA	19072568	0.01	NA	-4.5	NA	NA	NA	NA	NA	-27	17	8	17	0	0	0	0	IGKC	NA	NA	6.175e-05	7.92e-05	C	NA	NA	NA	NA	NA	NA	NA	NA	NA	NA	NA	NA
chr2	88857435	chr2_88857435_C_G	C	G	7706060	G	downstream_gene_variant	MODIFIER	IGKJ5	ENSG00000211593	Transcript	ENST00000390238	IG_J_gene	NA	NA	NA	NA	NA	NA	NA	rs232230	1	3133	-1	cds_start_NF&cds_end_NF	SNV	HGNC	HGNC:5723	YES	NA	NA	NA	P1	NA	ENSP00000420166	NA	A0A0A0MTA3.25	UPI000173A592	NA	NA	NA	NA	NA	NA	NA	0.2155	0.3714	0.2622	0.247	0.0944	0.0634	0.1354	0.3427	0.2632	0.03697	0.3077	0.06699	0.08114	0.1112	0.06625	0.1683	0.3286	0.1264	0.2212	0.03004	0.3061	0.06691	0.09836	0.08293	0.1614	0.06299	0.3714	AFR	benign	NA	1	19072568&34648354&15676147&4159034&1900145&6775818&4132042	NA	NA	NA	NA	NA	NA	NA	NA	NA	NA	NA	NA	0.001	-1.79245	NA	NA	NA	NA	NA	NA	NA	NA	NA	NA	NA	NA	NA	NA	19072568	0.01	NA	-4.5	NA	NA	NA	NA	NA	-27	17	8	17	0	0	0	0	IGKC	NA	NA	6.175e-05	7.92e-05	C	NA	NA	NA	NA	NA	NA	NA	NA	NA	NA	NA	NA
chr15	81305928	chr15_81305928_T_G	T	G	6523810	CSQ=G	downstream_gene_variant	MODIFIER	STARD5	ENSG00000172345	Transcript	ENST00000302824	protein_coding	NA	NA	NA	NA	NA	NA	NA	rs11556218&CM1314308&COSV57153970	1	3125	-1	NA	SNV	HGNC	HGNC:18065	YES	NM_181900.3	NA	1	P1	CCDS10318.1	ENSP00000304032	Q9NSY2.154	NA	UPI0000136136	Q9NSY2-1	NA	NA	NA	NA	NA	NA	0.1464	0.2398	0.1614	0.1647	0.0746	0.0644	0.0964	0.2057	0.1397	0.05387	0.1829	0.03722	0.08115	0.08684	0.05168	0.1168	0.2055	0.07127	0.125	0.05363	0.1761	0.03023	0.09494	0.07814	0.1119	0.05968	0.2398	AFR	NA	0&1&1	1&1&1	19773451&20811626&27057306&30988702&32382553&31242814&33384710&30643196&31475028&36034203&22300735&29797504&27384772&27570418&30832275&28574850&27174010&23881440&31965063&32581566&28543179&30479570&31113874&27484651&32119941&32934782&19073878&19298795&19758567&24101193&24328527&25166752&25954818&27703190&28151028&29328375&32354900&32606144&32915917&20662556&21214401&21703255&26306153&31375554&22923025&24138069&34222083&36733309&28425483&37138138&32370117&32848445&36799179&28849095&27984748&35582721&34938097&24353682&36353205&36647296&24175812&34298916&33958974&25785145&30272298&24969906&26855736&25692036&24288444&34882377&37170270&25883419&22187702&26823871	NA	NA	NA	NA	NA	NA	NA	NA	NA	NA	NA	NA	11.73	1.00842	NA	NA	NA	NA	NA	NA	NA	NA	NA	NA	NA	NA	NA	NA	24328527&24969906&27323152&31242814&28425483&19073878&22187702&21703255&31375554&20662556&29328375&19298795&24175812&28151028&27984748&27703190&28574850&22923025&25954818&22019522&21214401&23881440&19758567&24101193	0.02&0.02&0.02&0.02&0.70&0.03&0.03&0.01&0.01&0.02&0.02&0.01&0.01&0.01&0.01&0.01&0.01&0.01&0.01&0.01&0.03&0.03&0.03&0.03	Primary_biliary_cholangitis	-7.54	NA	NA	NA	NA	NA	-12	16	-21	16	0.01	0.01	0	0	IL16	NA	NA	0.001032	0.000635	T	ENSG00000172349&ENSG00000172345&ENSG00000136379	interleukin_16&StAR_related_lipid_transfer_domain_containing_5&abhydrolase_domain_containing_17C&_depalmitoylase	IL16&STARD5&ABHD17C	0.6789323091506958&0.5189610123634338&0.6609147787094116	0.355	NA	NA	NA	NA	-0.713882	NA	NA
chr15	81305928	chr15_81305928_T_G	T	G	6523810	G	missense_variant	MODERATE	IL16	ENSG00000172349	Transcript	ENST00000683961	protein_coding	ENST00000683961.1:c.3441T>G	ENSP00000508085.1:p.Asn1147Lys	3816	3441	1147	N/K	aaT/aaG	rs11556218&CM1314308&COSV57153970	1	NA	1	NA	SNV	HGNC	HGNC:5980	YES	NM_172217.5	NA	NA	A2	CCDS42069.1	ENSP00000508085	Q14005.207	NA	UPI0000229CE7	Q14005-1	NA	deleterious(0)	NA	PDB-ENSP_mappings:1x6d.A	NA	NA	0.1464	0.2398	0.1614	0.1647	0.0746	0.0644	0.0964	0.2057	0.1397	0.05387	0.1829	0.03722	0.08115	0.08684	0.05168	0.1168	0.2055	0.07127	0.125	0.05363	0.1761	0.03023	0.09494	0.07814	0.1119	0.05968	0.2398	AFR	NA	0&1&1	1&1&1	19773451&20811626&27057306&30988702&32382553&31242814&33384710&30643196&31475028&36034203&22300735&29797504&27384772&27570418&30832275&28574850&27174010&23881440&31965063&32581566&28543179&30479570&31113874&27484651&32119941&32934782&19073878&19298795&19758567&24101193&24328527&25166752&25954818&27703190&28151028&29328375&32354900&32606144&32915917&20662556&21214401&21703255&26306153&31375554&22923025&24138069&34222083&36733309&28425483&37138138&32370117&32848445&36799179&28849095&27984748&35582721&34938097&24353682&36353205&36647296&24175812&34298916&33958974&25785145&30272298&24969906&26855736&25692036&24288444&34882377&37170270&25883419&22187702&26823871	NA	NA	NA	NA	NA	NA	NA	NA	NA	NA	NA	NA	11.73	1.00842	B&B&B	0.47206	0.2053&0.2382&0.2103	ENST00000394660&ENST00000302987&ENST00000394652	N	P&P&P	B&D&.	B&P&.	T	0.21748	0.376416	T&T&T	Q14005-2&Q14005&Q14005-3	.&YES&.	24328527&24969906&27323152&31242814&28425483&19073878&22187702&21703255&31375554&20662556&29328375&19298795&24175812&28151028&27984748&27703190&28574850&22923025&25954818&22019522&21214401&23881440&19758567&24101193	0.02&0.02&0.02&0.02&0.70&0.03&0.03&0.01&0.01&0.02&0.02&0.01&0.01&0.01&0.01&0.01&0.01&0.01&0.01&0.01&0.03&0.03&0.03&0.03	Primary_biliary_cholangitis	-7.54	NA	NA	NA	NA	NA	-12	16	-21	16	0.01	0.01	0	0	IL16	NA	NA	0.001032	0.000635	T	ENSG00000172349&ENSG00000172345&ENSG00000136379	interleukin_16&StAR_related_lipid_transfer_domain_containing_5&abhydrolase_domain_containing_17C&_depalmitoylase	IL16&STARD5&ABHD17C	0.6789323091506958&0.5189610123634338&0.6609147787094116	0.717	0.113593	0.113593	0.100829	0.100829	-0.713882	likely_benign	0.2382
chr15	81305928	chr15_81305928_T_G	T	G	6523810	CSQ=G	downstream_gene_variant	MODIFIER	STARD5	ENSG00000172345	Transcript	ENST00000302824	protein_coding	NA	NA	NA	NA	NA	NA	NA	rs11556218&CM1314308&COSV57153970	1	3125	-1	NA	SNV	HGNC	HGNC:18065	YES	NM_181900.3	NA	1	P1	CCDS10318.1	ENSP00000304032	Q9NSY2.154	NA	UPI0000136136	Q9NSY2-1	NA	NA	NA	NA	NA	NA	0.1464	0.2398	0.1614	0.1647	0.0746	0.0644	0.0964	0.2057	0.1397	0.05387	0.1829	0.03722	0.08115	0.08684	0.05168	0.1168	0.2055	0.07127	0.125	0.05363	0.1761	0.03023	0.09494	0.07814	0.1119	0.05968	0.2398	AFR	NA	0&1&1	1&1&1	19773451&20811626&27057306&30988702&32382553&31242814&33384710&30643196&31475028&36034203&22300735&29797504&27384772&27570418&30832275&28574850&27174010&23881440&31965063&32581566&28543179&30479570&31113874&27484651&32119941&32934782&19073878&19298795&19758567&24101193&24328527&25166752&25954818&27703190&28151028&29328375&32354900&32606144&32915917&20662556&21214401&21703255&26306153&31375554&22923025&24138069&34222083&36733309&28425483&37138138&32370117&32848445&36799179&28849095&27984748&35582721&34938097&24353682&36353205&36647296&24175812&34298916&33958974&25785145&30272298&24969906&26855736&25692036&24288444&34882377&37170270&25883419&22187702&26823871	NA	NA	NA	NA	NA	NA	NA	NA	NA	NA	NA	NA	11.73	1.00842	NA	NA	NA	NA	NA	NA	NA	NA	NA	NA	NA	NA	NA	NA	24328527&24969906&27323152&31242814&28425483&19073878&22187702&21703255&31375554&20662556&29328375&19298795&24175812&28151028&27984748&27703190&28574850&22923025&25954818&22019522&21214401&23881440&19758567&24101193	0.02&0.02&0.02&0.02&0.70&0.03&0.03&0.01&0.01&0.02&0.02&0.01&0.01&0.01&0.01&0.01&0.01&0.01&0.01&0.01&0.03&0.03&0.03&0.03	Primary_biliary_cholangitis	-7.54	NA	NA	NA	NA	NA	-12	16	-21	16	0.01	0.01	0	0	IL16	NA	NA	0.001032	0.000635	T	ENSG00000172349&ENSG00000172345&ENSG00000136379	interleukin_16&StAR_related_lipid_transfer_domain_containing_5&abhydrolase_domain_containing_17C&_depalmitoylase	IL16&STARD5&ABHD17C	0.6789323091506958&0.5189610123634338&0.6609147787094116	0.355	NA	NA	NA	NA	-0.713882	NA	NA
chr15	81305928	chr15_81305928_T_G	T	G	6523810	G	missense_variant	MODERATE	IL16	ENSG00000172349	Transcript	ENST00000683961	protein_coding	ENST00000683961.1:c.3441T>G	ENSP00000508085.1:p.Asn1147Lys	3816	3441	1147	N/K	aaT/aaG	rs11556218&CM1314308&COSV57153970	1	NA	1	NA	SNV	HGNC	HGNC:5980	YES	NM_172217.5	NA	NA	A2	CCDS42069.1	ENSP00000508085	Q14005.207	NA	UPI0000229CE7	Q14005-1	NA	deleterious(0)	NA	PDB-ENSP_mappings:1x6d.A	NA	NA	0.1464	0.2398	0.1614	0.1647	0.0746	0.0644	0.0964	0.2057	0.1397	0.05387	0.1829	0.03722	0.08115	0.08684	0.05168	0.1168	0.2055	0.07127	0.125	0.05363	0.1761	0.03023	0.09494	0.07814	0.1119	0.05968	0.2398	AFR	NA	0&1&1	1&1&1	19773451&20811626&27057306&30988702&32382553&31242814&33384710&30643196&31475028&36034203&22300735&29797504&27384772&27570418&30832275&28574850&27174010&23881440&31965063&32581566&28543179&30479570&31113874&27484651&32119941&32934782&19073878&19298795&19758567&24101193&24328527&25166752&25954818&27703190&28151028&29328375&32354900&32606144&32915917&20662556&21214401&21703255&26306153&31375554&22923025&24138069&34222083&36733309&28425483&37138138&32370117&32848445&36799179&28849095&27984748&35582721&34938097&24353682&36353205&36647296&24175812&34298916&33958974&25785145&30272298&24969906&26855736&25692036&24288444&34882377&37170270&25883419&22187702&26823871	NA	NA	NA	NA	NA	NA	NA	NA	NA	NA	NA	NA	11.73	1.00842	B&B&B	0.47206	0.2053&0.2382&0.2103	ENST00000394660&ENST00000302987&ENST00000394652	N	P&P&P	B&D&.	B&P&.	T	0.21748	0.376416	T&T&T	Q14005-2&Q14005&Q14005-3	.&YES&.	24328527&24969906&27323152&31242814&28425483&19073878&22187702&21703255&31375554&20662556&29328375&19298795&24175812&28151028&27984748&27703190&28574850&22923025&25954818&22019522&21214401&23881440&19758567&24101193	0.02&0.02&0.02&0.02&0.70&0.03&0.03&0.01&0.01&0.02&0.02&0.01&0.01&0.01&0.01&0.01&0.01&0.01&0.01&0.01&0.03&0.03&0.03&0.03	Primary_biliary_cholangitis	-7.54	NA	NA	NA	NA	NA	-12	16	-21	16	0.01	0.01	0	0	IL16	NA	NA	0.001032	0.000635	T	ENSG00000172349&ENSG00000172345&ENSG00000136379	interleukin_16&StAR_related_lipid_transfer_domain_containing_5&abhydrolase_domain_containing_17C&_depalmitoylase	IL16&STARD5&ABHD17C	0.6789323091506958&0.5189610123634338&0.6609147787094116	0.717	0.113593	0.113593	0.100829	0.100829	-0.713882	likely_benign	0.2382
chr1	196423042	chr1_196423042_A_T	A	T	777252	CSQ=T	splice_region_variant&intron_variant	LOW	KCNT2	ENSG00000162687	Transcript	ENST00000294725	protein_coding	ENST00000294725.14:c.1185+8T>A	NA	NA	NA	NA	NA	NA	rs111737299	1	NA	-1	NA	SNV	HGNC	HGNC:18866	YES	NM_198503.5	NA	1	P4	CCDS1384.1	ENSP00000294725	Q6UVM3.159	A9LNM6.100	UPI00001E0966	Q6UVM3-1	1	NA	NA	NA	NA	NA	0.0248	0.0008	0.0288	0.0129	0.0746	0.0153	0.06088	0.01131	0.03628	0.02057	0.01492	0.1314	0.08115	0.05787	0.01235	0.05758	0.01378	0.002193	0.04068	0.02421	0.01509	0.1376	0.03165	0.08488	0.04885	0.01283	0.1376	gnomADg_FIN	NA	NA	NA	NA	NA	NA	NA	NA	NA	extended_intronic_splice_region_variant	NA	NA	NA	NA	NA	NA	15.03	1.39278	NA	NA	NA	NA	NA	NA	NA	NA	NA	NA	NA	NA	NA	NA	NA	NA	NA	-1.45	NA	NA	NA	NA	NA	35	38	4	8	0	0	0	0.02	KCNT2	NA	NA	-9.4e-06	-1e-05	A	ENSG00000162687	potassium_sodium-activated_channel_subfamily_T_member_2	KCNT2	0.623032	NA	NA	NA	NA	NA	NA	NA	NA
chr16	56451642	chr16_56451642_C_G	C	G	8290970	CSQ=G	upstream_gene_variant	MODIFIER	NUDT21	ENSG00000167005	Transcript	ENST00000300291	protein_coding	NA	NA	NA	NA	NA	NA	NA	rs11076155&COSV55859517	1	310	-1	NA	SNV	HGNC	HGNC:13870	YES	NM_007006.3	NA	1	P1	CCDS10760.1	ENSP00000300291	O43809.197	A0A024R6W2.66	UPI0000073E79	NA	NA	NA	NA	NA	NA	NA	0.0529	0.0015	0.049	0.0724	0.0835	0.0736	0.06805	0.01346	0.06297	0.04513	0.05786	0.05426	0.08124	0.07038	0.07644	0.0558	0.01524	0.111	0.05579	0.04097	0.06825	0.05585	0.04747	0.07779	0.06023	0.07919	0.111	gnomADg_AMI	NA	0&1	0&1	NA	NA	NA	NA	NA	NA	NA	NA	NA	NA	NA	NA	NA	7.166	0.564799	NA	NA	NA	NA	NA	NA	NA	NA	NA	NA	NA	NA	NA	NA	NA	NA	NA	-1.9	NA	NA	NA	NA	NA	-5	-31	-1	33	0	0	0	0	OGFOD1	NA	NA	1.97e-06	2.56e-06	C	NA	NA	NA	NA	NA	NA	NA	NA	NA	NA	NA	NA
chr16	56451642	chr16_56451642_C_G	C	G	8290970	G	synonymous_variant	LOW	OGFOD1	ENSG00000087263	Transcript	ENST00000566157	protein_coding	ENST00000566157.6:c.30C>G	ENSP00000457258.1:p.Gly10%3D	89	30	10	G	ggC/ggG	rs11076155&COSV55859517	1	NA	1	NA	SNV	HGNC	HGNC:25585	YES	NM_018233.4	NA	1	P1	CCDS10761.2	ENSP00000457258	Q8N543.152	NA	UPI0000049DA2	Q8N543-1	NA	NA	NA	PDB-ENSP_mappings:4nhx.A&PDB-ENSP_mappings:4nhy.A&PDB-ENSP_mappings:4nhy.B&PDB-ENSP_mappings:4nhy.C&PDB-ENSP_mappings:4nhy.D	NA	NA	0.0529	0.0015	0.049	0.0724	0.0835	0.0736	0.06805	0.01346	0.06297	0.04513	0.05786	0.05426	0.08124	0.07038	0.07644	0.0558	0.01524	0.111	0.05579	0.04097	0.06825	0.05585	0.04747	0.07779	0.06023	0.07919	0.111	gnomADg_AMI	NA	0&1	0&1	NA	NA	NA	NA	NA	NA	NA	NA	NA	NA	NA	NA	NA	7.166	0.564799	NA	NA	NA	NA	NA	NA	NA	NA	NA	NA	NA	NA	NA	NA	NA	NA	NA	-1.9	NA	NA	NA	NA	NA	-5	-31	-1	33	0	0	0	0	OGFOD1	NA	NA	1.97e-06	2.56e-06	C	NA	NA	NA	NA	0.955	NA	NA	NA	NA	NA	NA	NA
chr15	81306075	chr15_81306075_G_A	G	A	8388290	A	synonymous_variant	LOW	IL16	ENSG00000172349	Transcript	ENST00000683961	protein_coding	ENST00000683961.1:c.3588G>A	ENSP00000508085.1:p.Arg1196%3D	3963	3588	1196	R	agG/agA	rs1803275&COSV57155272	1	NA	1	NA	SNV	HGNC	HGNC:5980	YES	NM_172217.5	NA	NA	A2	CCDS42069.1	ENSP00000508085	Q14005.207	NA	UPI0000229CE7	Q14005-1	NA	NA	NA	PDB-ENSP_mappings:1x6d.A	NA	NA	0.1462	0.2398	0.1614	0.1637	0.0746	0.0644	0.09637	0.2057	0.1397	0.05378	0.1823	0.03713	0.08125	0.08684	0.05167	0.1167	0.2051	0.07127	0.1251	0.0536	0.1759	0.03034	0.09494	0.07806	0.1113	0.05968	0.2398	AFR	NA	0&1	1&1	27532455&24320753&24138069&32888493&36188885	NA	NA	NA	NA	NA	NA	NA	NA	NA	NA	NA	NA	10.27	0.884715	NA	NA	NA	NA	NA	NA	NA	NA	NA	NA	NA	NA	NA	NA	NA	NA	Blood_protein_levels&Lymphocyte_counts	2.48	NA	NA	NA	NA	NA	-28	0	-22	17	0	0	0	0	IL16	NA	NA	7.57e-05	4.1e-05	G	ENSG00000136379&ENSG00000172349&ENSG00000172345	abhydrolase_domain_containing_17C&_depalmitoylase&interleukin_16&StAR_related_lipid_transfer_domain_containing_5	ABHD17C&IL16&STARD5	0.6609147787094116&0.6789323091506958&0.5189610123634338	0.717	NA	NA	NA	NA	NA	NA	NA
chr15	81306075	chr15_81306075_G_A	G	A	8388290	CSQ=A	downstream_gene_variant	MODIFIER	STARD5	ENSG00000172345	Transcript	ENST00000302824	protein_coding	NA	NA	NA	NA	NA	NA	NA	rs1803275&COSV57155272	1	2978	-1	NA	SNV	HGNC	HGNC:18065	YES	NM_181900.3	NA	1	P1	CCDS10318.1	ENSP00000304032	Q9NSY2.154	NA	UPI0000136136	Q9NSY2-1	NA	NA	NA	NA	NA	NA	0.1462	0.2398	0.1614	0.1637	0.0746	0.0644	0.09637	0.2057	0.1397	0.05378	0.1823	0.03713	0.08125	0.08684	0.05167	0.1167	0.2051	0.07127	0.1251	0.0536	0.1759	0.03034	0.09494	0.07806	0.1113	0.05968	0.2398	AFR	NA	0&1	1&1	27532455&24320753&24138069&32888493&36188885	NA	NA	NA	NA	NA	NA	NA	NA	NA	NA	NA	NA	10.27	0.884715	NA	NA	NA	NA	NA	NA	NA	NA	NA	NA	NA	NA	NA	NA	NA	NA	Blood_protein_levels&Lymphocyte_counts	2.48	NA	NA	NA	NA	NA	-28	0	-22	17	0	0	0	0	IL16	NA	NA	7.57e-05	4.1e-05	G	ENSG00000136379&ENSG00000172349&ENSG00000172345	abhydrolase_domain_containing_17C&_depalmitoylase&interleukin_16&StAR_related_lipid_transfer_domain_containing_5	ABHD17C&IL16&STARD5	0.6609147787094116&0.6789323091506958&0.5189610123634338	0.355	NA	NA	NA	NA	NA	NA	NA
chr15	81306075	chr15_81306075_G_A	G	A	8388290	A	synonymous_variant	LOW	IL16	ENSG00000172349	Transcript	ENST00000683961	protein_coding	ENST00000683961.1:c.3588G>A	ENSP00000508085.1:p.Arg1196%3D	3963	3588	1196	R	agG/agA	rs1803275&COSV57155272	1	NA	1	NA	SNV	HGNC	HGNC:5980	YES	NM_172217.5	NA	NA	A2	CCDS42069.1	ENSP00000508085	Q14005.207	NA	UPI0000229CE7	Q14005-1	NA	NA	NA	PDB-ENSP_mappings:1x6d.A	NA	NA	0.1462	0.2398	0.1614	0.1637	0.0746	0.0644	0.09637	0.2057	0.1397	0.05378	0.1823	0.03713	0.08125	0.08684	0.05167	0.1167	0.2051	0.07127	0.1251	0.0536	0.1759	0.03034	0.09494	0.07806	0.1113	0.05968	0.2398	AFR	NA	0&1	1&1	27532455&24320753&24138069&32888493&36188885	NA	NA	NA	NA	NA	NA	NA	NA	NA	NA	NA	NA	10.27	0.884715	NA	NA	NA	NA	NA	NA	NA	NA	NA	NA	NA	NA	NA	NA	NA	NA	Blood_protein_levels&Lymphocyte_counts	2.48	NA	NA	NA	NA	NA	-28	0	-22	17	0	0	0	0	IL16	NA	NA	7.57e-05	4.1e-05	G	ENSG00000136379&ENSG00000172349&ENSG00000172345	abhydrolase_domain_containing_17C&_depalmitoylase&interleukin_16&StAR_related_lipid_transfer_domain_containing_5	ABHD17C&IL16&STARD5	0.6609147787094116&0.6789323091506958&0.5189610123634338	0.717	NA	NA	NA	NA	NA	NA	NA
chr15	81306075	chr15_81306075_G_A	G	A	8388290	CSQ=A	downstream_gene_variant	MODIFIER	STARD5	ENSG00000172345	Transcript	ENST00000302824	protein_coding	NA	NA	NA	NA	NA	NA	NA	rs1803275&COSV57155272	1	2978	-1	NA	SNV	HGNC	HGNC:18065	YES	NM_181900.3	NA	1	P1	CCDS10318.1	ENSP00000304032	Q9NSY2.154	NA	UPI0000136136	Q9NSY2-1	NA	NA	NA	NA	NA	NA	0.1462	0.2398	0.1614	0.1637	0.0746	0.0644	0.09637	0.2057	0.1397	0.05378	0.1823	0.03713	0.08125	0.08684	0.05167	0.1167	0.2051	0.07127	0.1251	0.0536	0.1759	0.03034	0.09494	0.07806	0.1113	0.05968	0.2398	AFR	NA	0&1	1&1	27532455&24320753&24138069&32888493&36188885	NA	NA	NA	NA	NA	NA	NA	NA	NA	NA	NA	NA	10.27	0.884715	NA	NA	NA	NA	NA	NA	NA	NA	NA	NA	NA	NA	NA	NA	NA	NA	Blood_protein_levels&Lymphocyte_counts	2.48	NA	NA	NA	NA	NA	-28	0	-22	17	0	0	0	0	IL16	NA	NA	7.57e-05	4.1e-05	G	ENSG00000136379&ENSG00000172349&ENSG00000172345	abhydrolase_domain_containing_17C&_depalmitoylase&interleukin_16&StAR_related_lipid_transfer_domain_containing_5	ABHD17C&IL16&STARD5	0.6609147787094116&0.6789323091506958&0.5189610123634338	0.355	NA	NA	NA	NA	NA	NA	NA
chr17	28524584	chr17_28524584_C_T	C	T	12619000	T	missense_variant	MODERATE	FOXN1	ENSG00000109101	Transcript	ENST00000579795	protein_coding	ENST00000579795.6:c.205C>T	ENSP00000464645.1:p.Arg69Cys	315	205	69	R/C	Cgc/Tgc	rs2071587&COSV56880923	1	NA	1	NA	SNV	HGNC	HGNC:12765	YES	NM_001369369.1	NA	1	P1	CCDS11232.1	ENSP00000464645	O15353.188	NA	UPI000012ADE6	NA	1	deleterious(0.05)	benign(0)	NA	NA	NA	0.1068	0.0045	0.2378	0.1905	0.1203	0.0521	0.11	0.02093	0.2541	0.06142	0.2033	0.09661	0.08138	0.09673	0.07201	0.08137	0.02183	0.08004	0.1879	0.06653	0.2016	0.1022	0.05696	0.0825	0.09408	0.0722	0.2541	gnomADe_AMR	not_provided&benign	0&1	1&1	24033266	NA	NA	NA	NA	NA	NA	NA	NA	NA	NA	NA	NA	21.2	2.24301	B&B&B	0.0699	0.0676&0.0783&0.0759	ENST00000577936&ENST00000579795&ENST00000226247	D	P&P	.&B&B	.&B&B	T	0.33013	0.457834	.&.&D	J3KRT9&O15353&O15353	.&.&YES	NA	NA	T-CELL_IMMUNODEFICIENCY__CONGENITAL_ALOPECIA__AND_NAIL_DYSTROPHY&ClinVar:_phenotype_not_specified	0.473	NA	NA	NA	NA	NA	16	-32	16	22	0	0	0	0	FOXN1	Benign	0.0586338	-9.87e-05	-9.76e-05	C	ENSG00000109101	forkhead_box_N1	FOXN1	0.544606	0.0592	0.152901	0.202415	0.193512	0.211065	-0.385397	likely_benign	0.0759
chr14	55351685	chr14_55351685_T_C	T	C	15607800	CSQ=C	missense_variant	MODERATE	FBXO34	ENSG00000178974	Transcript	ENST00000313833	protein_coding	ENST00000313833.5:c.1295T>C	ENSP00000313159.4:p.Val432Ala	1422	1295	432	V/A	gTt/gCt	rs35070799	1	NA	1	NA	SNV	HGNC	HGNC:20201	YES	NM_017943.4	NA	1	P1	CCDS32086.1	ENSP00000313159	Q9NWN3.148	A0A024R653.59	UPI00001FD5AD	NA	NA	tolerated(0.05)	benign(0.006)	NA	NA	NA	0.0459	0.0008	0.0807	0.006	0.0805	0.0879	0.06534	0.0131	0.04317	0.06358	0.001794	0.07311	0.08139	0.07005	0.09094	0.05815	0.01373	0.1516	0.06719	0.06023	0.003852	0.07435	0.06329	0.08111	0.06322	0.08844	0.1516	gnomADg_AMI	NA	NA	1	28240269	NA	NA	NA	NA	NA	NA	NA	NA	NA	NA	NA	NA	9.27	0.787667	B&B	0.10449	0.0855&0.0807	ENST00000313833&ENST00000440021	N	N&N	B&B	B&B	T	0.09009	0.290594	T&T	Q9NWN3&Q9NWN3	YES&.	28240269	0.7	Blood_protein_levels	-2.16	NA	NA	NA	NA	0.036	-6	37	5	-2	0	0	0	0	FBXO34	NA	NA	0.0002441	0.0001302	T	ENSG00000178974&ENSG00000131981&ENSG00000126787	F-box_protein_34&galectin_3&DLG_associated_protein_5	FBXO34&LGALS3&DLGAP5	0.9084955453872681&0.5916864275932312&0.7106577157974243	0.755	0.0303161	0.0303161	0.0359541	0.0359541	-0.669094	likely_benign	0.0807
chr14	55351685	chr14_55351685_T_C	T	C	15607800	CSQ=C	missense_variant	MODERATE	FBXO34	ENSG00000178974	Transcript	ENST00000313833	protein_coding	ENST00000313833.5:c.1295T>C	ENSP00000313159.4:p.Val432Ala	1422	1295	432	V/A	gTt/gCt	rs35070799	1	NA	1	NA	SNV	HGNC	HGNC:20201	YES	NM_017943.4	NA	1	P1	CCDS32086.1	ENSP00000313159	Q9NWN3.148	A0A024R653.59	UPI00001FD5AD	NA	NA	tolerated(0.05)	benign(0.006)	NA	NA	NA	0.0459	0.0008	0.0807	0.006	0.0805	0.0879	0.06534	0.0131	0.04317	0.06358	0.001794	0.07311	0.08139	0.07005	0.09094	0.05815	0.01373	0.1516	0.06719	0.06023	0.003852	0.07435	0.06329	0.08111	0.06322	0.08844	0.1516	gnomADg_AMI	NA	NA	1	28240269	NA	NA	NA	NA	NA	NA	NA	NA	NA	NA	NA	NA	9.27	0.787667	B&B	0.10449	0.0855&0.0807	ENST00000313833&ENST00000440021	N	N&N	B&B	B&B	T	0.09009	0.290594	T&T	Q9NWN3&Q9NWN3	YES&.	28240269	0.7	Blood_protein_levels	-2.16	NA	NA	NA	NA	0.036	-6	37	5	-2	0	0	0	0	FBXO34	NA	NA	0.0002441	0.0001302	T	ENSG00000178974&ENSG00000131981&ENSG00000126787	F-box_protein_34&galectin_3&DLG_associated_protein_5	FBXO34&LGALS3&DLGAP5	0.9084955453872681&0.5916864275932312&0.7106577157974243	0.755	0.0303161	0.0303161	0.0359541	0.0359541	-0.669094	likely_benign	0.0807
chr10	71751901	chr10_71751901_G_A	G	A	5751250	A	intron_variant	MODIFIER	VSIR	ENSG00000107738	Transcript	ENST00000394957	protein_coding	ENST00000394957.8:c.705-40C>T	NA	NA	NA	NA	NA	NA	rs74649893	1	NA	-1	NA	SNV	HGNC	HGNC:30085	YES	NM_022153.2	NA	1	P1	CCDS31218.1	ENSP00000378409	Q9H7M9.163	NA	UPI000004781D	NA	NA	NA	NA	NA	NA	NA	0.0351	0.0045	0.036	0.002	0.0686	0.0757	0.06102	0.01327	0.02856	0.09976	0.0006413	0.06066	0.08141	0.06617	0.08396	0.05313	0.01401	0.01864	0.0387	0.09741	0.0007701	0.05466	0.07278	0.08016	0.06501	0.07492	0.09976	gnomADe_ASJ	NA	NA	NA	NA	NA	NA	NA	NA	NA	NA	NA	NA	NA	NA	NA	NA	0.044	-0.697206	NA	NA	NA	NA	NA	NA	NA	NA	NA	NA	NA	NA	NA	NA	NA	NA	NA	-3.86	NA	NA	NA	NA	NA	-12	-46	-12	-27	0.01	0	0	0	C10orf54	NA	NA	-6.77e-05	-5.066e-05	G	NA	NA	NA	NA	NA	NA	NA	NA	NA	NA	NA	NA
chr10	71751901	chr10_71751901_G_A	G	A	5751250	CSQ=A	intron_variant	MODIFIER	CDH23	ENSG00000107736	Transcript	ENST00000224721	protein_coding	ENST00000224721.12:c.4845+9980G>A	NA	NA	NA	NA	NA	NA	rs74649893	1	NA	1	NA	SNV	HGNC	HGNC:13733	YES	NM_022124.6	NA	5	P1	CCDS86100.1	ENSP00000224721	Q9H251.208	NA	UPI000175EE48	Q9H251-1	1	NA	NA	NA	NA	NA	0.0351	0.0045	0.036	0.002	0.0686	0.0757	0.06102	0.01327	0.02856	0.09976	0.0006413	0.06066	0.08141	0.06617	0.08396	0.05313	0.01401	0.01864	0.0387	0.09741	0.0007701	0.05466	0.07278	0.08016	0.06501	0.07492	0.09976	gnomADe_ASJ	NA	NA	NA	NA	NA	NA	NA	NA	NA	NA	NA	NA	NA	NA	NA	NA	0.044	-0.697206	NA	NA	NA	NA	NA	NA	NA	NA	NA	NA	NA	NA	NA	NA	NA	NA	NA	-3.86	NA	NA	NA	NA	NA	-12	-46	-12	-27	0.01	0	0	0	C10orf54	NA	NA	-6.77e-05	-5.066e-05	G	NA	NA	NA	NA	0.591	NA	NA	NA	NA	NA	NA	NA
chr10	71751901	chr10_71751901_G_A	G	A	5751250	A	intron_variant	MODIFIER	VSIR	ENSG00000107738	Transcript	ENST00000394957	protein_coding	ENST00000394957.8:c.705-40C>T	NA	NA	NA	NA	NA	NA	rs74649893	1	NA	-1	NA	SNV	HGNC	HGNC:30085	YES	NM_022153.2	NA	1	P1	CCDS31218.1	ENSP00000378409	Q9H7M9.163	NA	UPI000004781D	NA	NA	NA	NA	NA	NA	NA	0.0351	0.0045	0.036	0.002	0.0686	0.0757	0.06102	0.01327	0.02856	0.09976	0.0006413	0.06066	0.08141	0.06617	0.08396	0.05313	0.01401	0.01864	0.0387	0.09741	0.0007701	0.05466	0.07278	0.08016	0.06501	0.07492	0.09976	gnomADe_ASJ	NA	NA	NA	NA	NA	NA	NA	NA	NA	NA	NA	NA	NA	NA	NA	NA	0.044	-0.697206	NA	NA	NA	NA	NA	NA	NA	NA	NA	NA	NA	NA	NA	NA	NA	NA	NA	-3.86	NA	NA	NA	NA	NA	-12	-46	-12	-27	0.01	0	0	0	C10orf54	NA	NA	-6.77e-05	-5.066e-05	G	NA	NA	NA	NA	NA	NA	NA	NA	NA	NA	NA	NA
chr10	71751901	chr10_71751901_G_A	G	A	5751250	CSQ=A	intron_variant	MODIFIER	CDH23	ENSG00000107736	Transcript	ENST00000224721	protein_coding	ENST00000224721.12:c.4845+9980G>A	NA	NA	NA	NA	NA	NA	rs74649893	1	NA	1	NA	SNV	HGNC	HGNC:13733	YES	NM_022124.6	NA	5	P1	CCDS86100.1	ENSP00000224721	Q9H251.208	NA	UPI000175EE48	Q9H251-1	1	NA	NA	NA	NA	NA	0.0351	0.0045	0.036	0.002	0.0686	0.0757	0.06102	0.01327	0.02856	0.09976	0.0006413	0.06066	0.08141	0.06617	0.08396	0.05313	0.01401	0.01864	0.0387	0.09741	0.0007701	0.05466	0.07278	0.08016	0.06501	0.07492	0.09976	gnomADe_ASJ	NA	NA	NA	NA	NA	NA	NA	NA	NA	NA	NA	NA	NA	NA	NA	NA	0.044	-0.697206	NA	NA	NA	NA	NA	NA	NA	NA	NA	NA	NA	NA	NA	NA	NA	NA	NA	-3.86	NA	NA	NA	NA	NA	-12	-46	-12	-27	0.01	0	0	0	C10orf54	NA	NA	-6.77e-05	-5.066e-05	G	NA	NA	NA	NA	0.591	NA	NA	NA	NA	NA	NA	NA
chr10	88673588	chr10_88673588_T_A	T	A	4257150	CSQ=A	missense_variant&splice_region_variant	MODERATE	LIPF	ENSG00000182333	Transcript	ENST00000238983	protein_coding	ENST00000238983.9:c.670T>A	ENSP00000238983.5:p.Phe224Ile	731	670	224	F/I	Ttt/Att	rs6586145&COSV53284230	1	NA	1	NA	SNV	HGNC	HGNC:6622	YES	NM_004190.4	NA	1	P1	CCDS7389.1	ENSP00000238983	P07098.210	NA	UPI000002B8F3	P07098-1	NA	tolerated(0.54)	benign(0.001)	PDB-ENSP_mappings:1hlg.A&PDB-ENSP_mappings:1hlg.B	NA	NA	0.1336	0.2753	0.0793	0.1419	0.0626	0.045	0.09481	0.2506	0.1051	0.05066	0.1444	0.0758	0.08141	0.08289	0.04879	0.1298	0.2486	0.2664	0.09802	0.04905	0.1253	0.07451	0.0443	0.0823	0.1278	0.04485	0.2753	AFR	NA	0&1	1&1	29875488&34648354&35870639	NA	NA	NA	NA	NA	NA	NA	NA	NA	NA	NA	NA	0.017	-0.870915	B&B&B&B	0.07036	0.0784&0.0664&0.0776&0.0636	ENST00000394375&ENST00000608620&ENST00000238983&ENST00000355843	N	P&P&P	.&.&B&.	.&.&B&.	T	0.19792	0.362792	T&.&T&.	P07098-3&P07098-2&P07098&P07098-4	YES&.&.&.	29875488	0.7	Blood_protein_levels	-4.27	NA	NA	NA	NA	0.12	0	-16	9	0	0	0.01	0	0	LIPF	NA	NA	-0.0001348	-7.64e-05	A	ENSG00000182333	lipase_F&_gastric_type	LIPF	0.856262	0.631	0.0619951	0.0619951	0.174765	0.174765	-0.703445	likely_benign	0.0776
chr2	88886138	chr2_88886138_A_G	A	G	13395600	CSQ=G	synonymous_variant	LOW	IGKV4-1	ENSG00000211598	Transcript	ENST00000390243	IG_V_gene	ENST00000390243.2:c.348A>G	ENSP00000374778.2:p.Gln116%3D	523	348	116	Q	caA/caG	rs111711225	1	NA	1	cds_end_NF	SNV	HGNC	HGNC:5834	YES	NA	NA	NA	P1	NA	ENSP00000374778	P06312.166	NA	UPI0000113B70	NA	NA	NA	NA	PDB-ENSP_mappings:1eeq.A&PDB-ENSP_mappings:1eeq.B&PDB-ENSP_mappings:1eeu.A&PDB-ENSP_mappings:1eeu.B&PDB-ENSP_mappings:1efq.A&PDB-ENSP_mappings:1ek3.A&PDB-ENSP_mappings:1ek3.B&PDB-ENSP_mappings:1lve.A&PDB-ENSP_mappings:1qac.A&PDB-ENSP_mappings:1qac.B&PDB-ENSP_mappings:2lve.A&PDB-ENSP_mappings:3lve.A&PDB-ENSP_mappings:4lve.A&PDB-ENSP_mappings:4lve.B&PDB-ENSP_mappings:5lve.A	NA	NA	0.0895	0.1014	0.0634	0.0129	0.0915	0.1687	0.08438	0.1247	0.07198	0.09244	0.01146	0.05246	0.08143	0.08136	0.1517	0.09262	0.1225	0.09101	0.07736	0.09384	0.01351	0.04832	0.09278	0.08597	0.0786	0.1613	0.1687	SAS	NA	NA	NA	NA	NA	NA	NA	NA	NA	NA	NA	NA	NA	NA	NA	NA	0.612	-0.163128	NA	NA	NA	NA	NA	NA	NA	NA	NA	NA	NA	NA	NA	NA	NA	NA	NA	-1.43	NA	NA	NA	NA	NA	-32	-39	-48	45	0	0	0	0	IGKC	NA	NA	6.8e-06	9.1e-06	G	NA	NA	NA	NA	NA	NA	NA	NA	NA	NA	NA	NA
chr2	88886138	chr2_88886138_A_G	A	G	13395600	CSQ=G	synonymous_variant	LOW	IGKV4-1	ENSG00000211598	Transcript	ENST00000390243	IG_V_gene	ENST00000390243.2:c.348A>G	ENSP00000374778.2:p.Gln116%3D	523	348	116	Q	caA/caG	rs111711225	1	NA	1	cds_end_NF	SNV	HGNC	HGNC:5834	YES	NA	NA	NA	P1	NA	ENSP00000374778	P06312.166	NA	UPI0000113B70	NA	NA	NA	NA	PDB-ENSP_mappings:1eeq.A&PDB-ENSP_mappings:1eeq.B&PDB-ENSP_mappings:1eeu.A&PDB-ENSP_mappings:1eeu.B&PDB-ENSP_mappings:1efq.A&PDB-ENSP_mappings:1ek3.A&PDB-ENSP_mappings:1ek3.B&PDB-ENSP_mappings:1lve.A&PDB-ENSP_mappings:1qac.A&PDB-ENSP_mappings:1qac.B&PDB-ENSP_mappings:2lve.A&PDB-ENSP_mappings:3lve.A&PDB-ENSP_mappings:4lve.A&PDB-ENSP_mappings:4lve.B&PDB-ENSP_mappings:5lve.A	NA	NA	0.0895	0.1014	0.0634	0.0129	0.0915	0.1687	0.08438	0.1247	0.07198	0.09244	0.01146	0.05246	0.08143	0.08136	0.1517	0.09262	0.1225	0.09101	0.07736	0.09384	0.01351	0.04832	0.09278	0.08597	0.0786	0.1613	0.1687	SAS	NA	NA	NA	NA	NA	NA	NA	NA	NA	NA	NA	NA	NA	NA	NA	NA	0.612	-0.163128	NA	NA	NA	NA	NA	NA	NA	NA	NA	NA	NA	NA	NA	NA	NA	NA	NA	-1.43	NA	NA	NA	NA	NA	-32	-39	-48	45	0	0	0	0	IGKC	NA	NA	6.8e-06	9.1e-06	G	NA	NA	NA	NA	NA	NA	NA	NA	NA	NA	NA	NA
chr22	49927295	chr22_49927295_C_T	C	T	13988700	CSQ=T	synonymous_variant	LOW	CRELD2	ENSG00000184164	Transcript	ENST00000328268	protein_coding	ENST00000328268.9:c.1050C>T	ENSP00000332223.4:p.Arg350%3D	1186	1050	350	R	cgC/cgT	rs1608&COSV60304609	1	NA	1	NA	SNV	HGNC	HGNC:28150	YES	NM_024324.5	NA	1	P2	CCDS14082.1	ENSP00000332223	Q6UXH1.152	NA	UPI0000037217	Q6UXH1-1	NA	NA	NA	NA	NA	NA	0.1376	0.2474	0.0476	0.0486	0.0795	0.2045	0.09536	0.2077	0.0465	0.1362	0.04664	0.03262	0.08154	0.09104	0.2027	0.1147	0.1992	0.2171	0.07225	0.1412	0.04622	0.03607	0.1646	0.08194	0.109	0.1936	0.2474	AFR	NA	0&1	0&1	NA	NA	NA	NA	NA	NA	NA	NA	NA	NA	NA	NA	NA	0.105	-0.524951	NA	NA	NA	NA	NA	NA	NA	NA	NA	NA	NA	NA	NA	NA	NA	NA	NA	-3.28	NA	NA	NA	NA	NA	-40	-37	-2	8	0	0.02	0	0	CRELD2	NA	NA	1.88e-05	1.46e-05	C	NA	NA	NA	NA	0.259	NA	NA	NA	NA	NA	NA	NA
chr5	148120328	chr5_148120328_G_T	G	T	29957500	CSQ=T	missense_variant	MODERATE	SPINK5	ENSG00000133710	Transcript	ENST00000256084	protein_coding	ENST00000256084.8:c.2475G>T	ENSP00000256084.7:p.Glu825Asp	2540	2475	825	E/D	gaG/gaT	rs2303070&COSV56250598	1	NA	1	NA	SNV	HGNC	HGNC:15464	YES	NM_006846.4	NA	1	A2	CCDS43382.1	ENSP00000256084	Q9NQ38.200	NA	UPI000020CF22	Q9NQ38-1	1	tolerated(0.05)	benign(0.199)	NA	NA	NA	0.1745	0.1195	0.0648	0.2927	0.0855	0.2965	0.1292	0.1099	0.06303	0.1911	0.3215	0.08062	0.08154	0.13	0.2919	0.1076	0.1135	0.04505	0.07924	0.1831	0.308	0.08731	0.1772	0.08026	0.1278	0.3063	0.3215	gnomADe_EAS	benign	0&1	1&1	25741868&16519819&24033266&27483258&22017185&32325630	NA	NA	NA	NA	NA	NA	NA	NA	NA	NA	NA	NA	3.186	0.20548	B&B&B&B	0.39305	0.1672&0.1807&0.1579&0.1168	ENST00000398454&ENST00000359874&ENST00000508733&ENST00000256084	N	P&P&P	B&B&.&B	B&B&.&B	T	0.16972	0.343577	T&T&T&T	Q9NQ38-2&Q9NQ38-3&E7EWP9&Q9NQ38	.&YES&.&.	21585560&22017185	0.02&0.02	ClinVar:_phenotype_not_specified&NETHERTON_SYNDROME	-2.45	NA	NA	NA	NA	0.039	-27	-22	-2	-7	0	0	0	0	SPINK5	Benign	0.311831	2.4e-06	3.04e-06	G	NA	NA	NA	NA	0.997	0.074122	0.0800295	0.104511	0.0916495	-0.67446	likely_benign	0.1168
chr5	148120328	chr5_148120328_G_T	G	T	29957500	CSQ=T	missense_variant	MODERATE	SPINK5	ENSG00000133710	Transcript	ENST00000256084	protein_coding	ENST00000256084.8:c.2475G>T	ENSP00000256084.7:p.Glu825Asp	2540	2475	825	E/D	gaG/gaT	rs2303070&COSV56250598	1	NA	1	NA	SNV	HGNC	HGNC:15464	YES	NM_006846.4	NA	1	A2	CCDS43382.1	ENSP00000256084	Q9NQ38.200	NA	UPI000020CF22	Q9NQ38-1	1	tolerated(0.05)	benign(0.199)	NA	NA	NA	0.1745	0.1195	0.0648	0.2927	0.0855	0.2965	0.1292	0.1099	0.06303	0.1911	0.3215	0.08062	0.08154	0.13	0.2919	0.1076	0.1135	0.04505	0.07924	0.1831	0.308	0.08731	0.1772	0.08026	0.1278	0.3063	0.3215	gnomADe_EAS	benign	0&1	1&1	25741868&16519819&24033266&27483258&22017185&32325630	NA	NA	NA	NA	NA	NA	NA	NA	NA	NA	NA	NA	3.186	0.20548	B&B&B&B	0.39305	0.1672&0.1807&0.1579&0.1168	ENST00000398454&ENST00000359874&ENST00000508733&ENST00000256084	N	P&P&P	B&B&.&B	B&B&.&B	T	0.16972	0.343577	T&T&T&T	Q9NQ38-2&Q9NQ38-3&E7EWP9&Q9NQ38	.&YES&.&.	21585560&22017185	0.02&0.02	ClinVar:_phenotype_not_specified&NETHERTON_SYNDROME	-2.45	NA	NA	NA	NA	0.039	-27	-22	-2	-7	0	0	0	0	SPINK5	Benign	0.311831	2.4e-06	3.04e-06	G	NA	NA	NA	NA	0.997	0.074122	0.0800295	0.104511	0.0916495	-0.67446	likely_benign	0.1168
chr7	137577194	chr7_137577194_T_G	T	G	13017300	G	intron_variant	MODIFIER	DGKI	ENSG00000157680	Transcript	ENST00000614521	protein_coding	ENST00000614521.2:c.1761+28A>C	NA	NA	NA	NA	NA	NA	rs834431	1	NA	-1	NA	SNV	HGNC	HGNC:2855	YES	NM_001321708.2	NA	5	P3	CCDS94212.1	ENSP00000479053	NA	A0A087WV00.55	UPI0003E66EDB	NA	NA	NA	NA	NA	NA	NA	0.2748	0.5484	0.232	0.1141	0.0865	0.2945	0.1549	0.5024	0.1994	0.1005	0.1393	0.05931	0.08169	0.1217	0.273	0.2101	0.4868	0.1316	0.187	0.09285	0.1359	0.05883	0.1772	0.07954	0.1923	0.274	0.5484	AFR	NA	NA	NA	NA	NA	NA	NA	NA	NA	NA	NA	NA	NA	NA	NA	NA	2.071	0.097776	NA	NA	NA	NA	NA	NA	NA	NA	NA	NA	NA	NA	NA	NA	NA	NA	NA	-2.36	NA	NA	NA	NA	NA	28	32	28	40	0	0	0.01	0	DGKI	NA	NA	-1.2e-06	-1.85e-06	G	NA	NA	NA	NA	0.327	NA	NA	NA	NA	NA	NA	NA
chr6	31145336	chr6_31145336_C_A	C	A	2282260	A	intron_variant	MODIFIER	CCHCR1	ENSG00000204536	Transcript	ENST00000396268	protein_coding	ENST00000396268.8:c.1740-34G>T	NA	NA	NA	NA	NA	NA	rs1265075	1	NA	-1	NA	SNV	HGNC	HGNC:13930	YES	NM_001105564.2	NA	1	A2	CCDS43445.1	ENSP00000379566	Q8TD31.172	NA	UPI0000E5ACDF	Q8TD31-2	NA	NA	NA	NA	NA	NA	0.0579	0.0061	0.1037	0.1171	0.0746	0.0174	0.0789	0.01339	0.1246	0.007558	0.1243	0.1268	0.08172	0.06103	0.01758	0.06385	0.01584	0.04605	0.1036	0.009222	0.1257	0.1204	0.01592	0.07826	0.03732	0.0141	0.1268	gnomADe_FIN	NA	NA	1	32888494	NA	NA	NA	NA	NA	NA	NA	NA	NA	NA	NA	NA	6.891	0.537449	NA	NA	NA	NA	NA	NA	NA	NA	NA	NA	NA	NA	NA	NA	NA	NA	NA	0.706	NA	NA	NA	NA	NA	35	-34	35	3	0	0	0	0	CCHCR1	NA	NA	0.00088	0.0001507	C	NA	NA	NA	NA	0.99	NA	NA	NA	NA	NA	NA	NA
chr17	28369461	chr17_28369461_C_T	C	T	30304900	CSQ=T	intron_variant	MODIFIER	VTN	ENSG00000109072	Transcript	ENST00000226218	protein_coding	ENST00000226218.9:c.530-33G>A	NA	NA	NA	NA	NA	NA	rs2071377&COSV56875404	1	NA	-1	NA	SNV	HGNC	HGNC:12724	YES	NM_000638.4	NA	1	P1	CCDS11229.1	ENSP00000226218	P04004.250	D9ZGG2.87	UPI0000138E65	NA	NA	NA	NA	NA	NA	NA	0.1627	0.1808	0.0908	0.2431	0.0815	0.1902	0.1161	0.1746	0.1071	0.0788	0.23	0.1203	0.08181	0.09806	0.164	0.119	0.169	0.06923	0.1039	0.08093	0.2308	0.1217	0.08228	0.08144	0.1166	0.1807	0.2431	EAS	NA	0&1	0&1	NA	NA	NA	NA	NA	NA	NA	NA	NA	NA	NA	NA	NA	1.336	2.8e-05	NA	NA	NA	NA	NA	NA	NA	NA	NA	NA	NA	NA	NA	NA	NA	NA	NA	-4.65	NA	NA	NA	NA	NA	45	-38	35	31	0	0.02	0	0.01	VTN	NA	NA	-2.8e-06	-4.05e-06	C	NA	NA	NA	NA	0.932	NA	NA	NA	NA	NA	NA	NA
chr17	28369461	chr17_28369461_C_T	C	T	30304900	T	upstream_gene_variant	MODIFIER	SARM1	ENSG00000004139	Transcript	ENST00000585482	protein_coding	NA	NA	NA	NA	NA	NA	NA	rs2071377&COSV56875404	1	2233	1	NA	SNV	HGNC	HGNC:17074	YES	NM_015077.4	NA	1	P1	CCDS11230.2	ENSP00000468032	Q6SZW1.152	NA	UPI000021FB54	Q6SZW1-1	NA	NA	NA	NA	NA	NA	0.1627	0.1808	0.0908	0.2431	0.0815	0.1902	0.1161	0.1746	0.1071	0.0788	0.23	0.1203	0.08181	0.09806	0.164	0.119	0.169	0.06923	0.1039	0.08093	0.2308	0.1217	0.08228	0.08144	0.1166	0.1807	0.2431	EAS	NA	0&1	0&1	NA	NA	NA	NA	NA	NA	NA	NA	NA	NA	NA	NA	NA	1.336	2.8e-05	NA	NA	NA	NA	NA	NA	NA	NA	NA	NA	NA	NA	NA	NA	NA	NA	NA	-4.65	NA	NA	NA	NA	NA	45	-38	35	31	0	0.02	0	0.01	VTN	NA	NA	-2.8e-06	-4.05e-06	C	NA	NA	NA	NA	NA	NA	NA	NA	NA	NA	NA	NA
chr17	28369461	chr17_28369461_C_T	C	T	30304900	T	upstream_gene_variant	MODIFIER	SEBOX	ENSG00000274529	Transcript	ENST00000536498	protein_coding	NA	NA	NA	NA	NA	NA	NA	rs2071377&COSV56875404	1	4262	-1	NA	SNV	HGNC	HGNC:32942	YES	NM_001080837.4	NA	5	P1	CCDS45634.2	ENSP00000444503	Q9HB31.153	NA	UPI000443806B	NA	NA	NA	NA	NA	NA	NA	0.1627	0.1808	0.0908	0.2431	0.0815	0.1902	0.1161	0.1746	0.1071	0.0788	0.23	0.1203	0.08181	0.09806	0.164	0.119	0.169	0.06923	0.1039	0.08093	0.2308	0.1217	0.08228	0.08144	0.1166	0.1807	0.2431	EAS	NA	0&1	0&1	NA	NA	NA	NA	NA	NA	NA	NA	NA	NA	NA	NA	NA	1.336	2.8e-05	NA	NA	NA	NA	NA	NA	NA	NA	NA	NA	NA	NA	NA	NA	NA	NA	NA	-4.65	NA	NA	NA	NA	NA	45	-38	35	31	0	0.02	0	0.01	VTN	NA	NA	-2.8e-06	-4.05e-06	C	NA	NA	NA	NA	NA	NA	NA	NA	NA	NA	NA	NA
chr17	28369456	chr17_28369456_A_G	A	G	30280000	CSQ=G	intron_variant	MODIFIER	VTN	ENSG00000109072	Transcript	ENST00000226218	protein_coding	ENST00000226218.9:c.530-28T>C	NA	NA	NA	NA	NA	NA	rs2071378&COSV56875397	1	NA	-1	NA	SNV	HGNC	HGNC:12724	YES	NM_000638.4	NA	1	P1	CCDS11229.1	ENSP00000226218	P04004.250	D9ZGG2.87	UPI0000138E65	NA	NA	NA	NA	NA	NA	NA	0.1635	0.1853	0.0908	0.2431	0.0805	0.1892	0.1164	0.1794	0.108	0.0793	0.2302	0.1192	0.08185	0.09947	0.1631	0.12	0.173	0.06923	0.1041	0.08098	0.2302	0.1215	0.08228	0.08148	0.118	0.1803	0.2431	EAS	NA	0&1	0&1	NA	NA	NA	NA	NA	NA	NA	NA	NA	NA	NA	NA	NA	0.482	-0.211688	NA	NA	NA	NA	NA	NA	NA	NA	NA	NA	NA	NA	NA	NA	NA	NA	NA	-4.65	NA	NA	NA	NA	NA	-33	-36	40	36	0.01	0	0	0	VTN	NA	NA	1.43e-06	2e-06	a	NA	NA	NA	NA	0.932	NA	NA	NA	NA	NA	NA	NA
chr17	28369456	chr17_28369456_A_G	A	G	30280000	G	upstream_gene_variant	MODIFIER	SARM1	ENSG00000004139	Transcript	ENST00000585482	protein_coding	NA	NA	NA	NA	NA	NA	NA	rs2071378&COSV56875397	1	2238	1	NA	SNV	HGNC	HGNC:17074	YES	NM_015077.4	NA	1	P1	CCDS11230.2	ENSP00000468032	Q6SZW1.152	NA	UPI000021FB54	Q6SZW1-1	NA	NA	NA	NA	NA	NA	0.1635	0.1853	0.0908	0.2431	0.0805	0.1892	0.1164	0.1794	0.108	0.0793	0.2302	0.1192	0.08185	0.09947	0.1631	0.12	0.173	0.06923	0.1041	0.08098	0.2302	0.1215	0.08228	0.08148	0.118	0.1803	0.2431	EAS	NA	0&1	0&1	NA	NA	NA	NA	NA	NA	NA	NA	NA	NA	NA	NA	NA	0.482	-0.211688	NA	NA	NA	NA	NA	NA	NA	NA	NA	NA	NA	NA	NA	NA	NA	NA	NA	-4.65	NA	NA	NA	NA	NA	-33	-36	40	36	0.01	0	0	0	VTN	NA	NA	1.43e-06	2e-06	a	NA	NA	NA	NA	NA	NA	NA	NA	NA	NA	NA	NA
chr17	28369456	chr17_28369456_A_G	A	G	30280000	G	upstream_gene_variant	MODIFIER	SEBOX	ENSG00000274529	Transcript	ENST00000536498	protein_coding	NA	NA	NA	NA	NA	NA	NA	rs2071378&COSV56875397	1	4257	-1	NA	SNV	HGNC	HGNC:32942	YES	NM_001080837.4	NA	5	P1	CCDS45634.2	ENSP00000444503	Q9HB31.153	NA	UPI000443806B	NA	NA	NA	NA	NA	NA	NA	0.1635	0.1853	0.0908	0.2431	0.0805	0.1892	0.1164	0.1794	0.108	0.0793	0.2302	0.1192	0.08185	0.09947	0.1631	0.12	0.173	0.06923	0.1041	0.08098	0.2302	0.1215	0.08228	0.08148	0.118	0.1803	0.2431	EAS	NA	0&1	0&1	NA	NA	NA	NA	NA	NA	NA	NA	NA	NA	NA	NA	NA	0.482	-0.211688	NA	NA	NA	NA	NA	NA	NA	NA	NA	NA	NA	NA	NA	NA	NA	NA	NA	-4.65	NA	NA	NA	NA	NA	-33	-36	40	36	0.01	0	0	0	VTN	NA	NA	1.43e-06	2e-06	a	NA	NA	NA	NA	NA	NA	NA	NA	NA	NA	NA	NA
chr19	49009765	chr19_49009765_C_T	C	T	1876490	T	splice_polypyrimidine_tract_variant&intron_variant	LOW	RUVBL2	ENSG00000183207	Transcript	ENST00000595090	protein_coding	ENST00000595090.6:c.463-11C>T	NA	NA	NA	NA	NA	NA	rs78163914	1	NA	1	NA	SNV	HGNC	HGNC:10475	YES	NM_006666.3	NA	1	P1	CCDS42588.1	ENSP00000473172	Q9Y230.239	NA	UPI0000044738	Q9Y230-1	NA	NA	NA	NA	NA	NA	0.0805	0.1339	0.0591	0.0645	0.0944	0.0256	0.07583	0.1413	0.04503	0.05326	0.06382	0.1336	0.08186	0.07753	0.02859	0.09851	0.1413	0.1107	0.07796	0.06077	0.05772	0.1323	0.07962	0.08171	0.1026	0.0272	0.1413	gnomADe_AFR&gnomADg_AFR	NA	NA	NA	NA	NA	NA	NA	NA	NA	NA	NA	NA	NA	NA	NA	NA	0.095	-0.545276	NA	NA	NA	NA	NA	NA	NA	NA	NA	NA	NA	NA	NA	NA	NA	NA	NA	-3.69	NA	NA	NA	NA	NA	11	41	19	11	0	0	0	0	RUVBL2	NA	NA	6.336e-05	6.17e-05	C	NA	NA	NA	NA	0.154	NA	NA	NA	NA	NA	NA	NA
chr12	6730955	chr12_6730955_C_T	C	T	16473500	T	intron_variant	MODIFIER	COPS7A	ENSG00000111652	Transcript	ENST00000543155	protein_coding	ENST00000543155.6:c.789-45C>T	NA	NA	NA	NA	NA	NA	rs77365023	1	NA	1	NA	SNV	HGNC	HGNC:16758	YES	NM_001164094.2	NA	1	P1	CCDS8558.1	ENSP00000438115	Q9UBW8.168	NA	UPI0000035DA4	NA	NA	NA	NA	NA	NA	NA	0.0467	0.0038	0.0591	0.001	0.0805	0.1084	0.06722	0.01466	0.04703	0.07549	0.0003858	0.0527	0.08201	0.07304	0.112	0.05882	0.01533	0.0636	0.06724	0.07295	0.0005783	0.05318	0.1171	0.08283	0.07218	0.1217	0.1217	gnomADg_SAS	NA	NA	1	35213538	NA	NA	NA	NA	NA	NA	NA	NA	NA	NA	NA	NA	14.45	1.30876	NA	NA	NA	NA	NA	NA	NA	NA	NA	NA	NA	NA	NA	NA	NA	NA	NA	-2.26	NA	NA	NA	NA	NA	45	-4	-14	-36	0	0	0	0	COPS7A	NA	NA	0.0007067	0.0002909	C	NA	NA	NA	NA	0.132	NA	NA	NA	NA	NA	NA	NA
chr6	95606046	chr6_95606046_T_A	T	A	9361960	CSQ=A	missense_variant	MODERATE	MANEA	ENSG00000172469	Transcript	ENST00000358812	protein_coding	ENST00000358812.9:c.1030T>A	ENSP00000351669.4:p.Phe344Ile	1172	1030	344	F/I	Ttt/Att	rs35772543&COSV62589406	1	NA	1	NA	SNV	HGNC	HGNC:21072	YES	NM_024641.4	NA	1	P1	CCDS5032.1	ENSP00000351669	Q5SRI9.147	NA	UPI000020DF99	NA	NA	deleterious(0.01)	probably_damaging(0.995)	PDB-ENSP_mappings:6zdc.A&PDB-ENSP_mappings:6zdf.A&PDB-ENSP_mappings:6zdf.B&PDB-ENSP_mappings:6zdf.C&PDB-ENSP_mappings:6zdk.AAA&PDB-ENSP_mappings:6zdl.AAA&PDB-ENSP_mappings:6zfa.AAA&PDB-ENSP_mappings:6zfn.AAA&PDB-ENSP_mappings:6zfq.AAA&PDB-ENSP_mappings:6zj1.AAA&PDB-ENSP_mappings:6zj5.AAA	NA	NA	0.0451	0.0038	0.0605	0.0595	0.0765	0.0429	0.06861	0.01373	0.04984	0.07293	0.07236	0.06599	0.08211	0.07764	0.0649	0.0585	0.01521	0.07785	0.0551	0.06261	0.07223	0.0638	0.06013	0.08273	0.06232	0.06486	0.08273	gnomADg_NFE	NA	0&1	1&1	34648354	NA	NA	NA	NA	NA	NA	NA	NA	NA	NA	NA	NA	27	4.00405	A	0.64768	0.5041	ENST00000358812	N	P	D	D	T	0.59175	0.6443	D	Q5SRI9	YES	NA	NA	NA	3.07	NA	NA	NA	NA	0.655	35	-21	31	35	0	0	0	0	MANEA	NA	NA	-0.0001459	-9.63e-05	T	ENSG00000172469	mannosidase_endo-alpha	MANEA	0.755214	0.227	0.627119	0.627119	0.831975	0.831975	-0.23238	ambiguous	0.5041
chr1	7819262	chr1_7819262_C_T	C	T	4173150	T	intron_variant	MODIFIER	PER3	ENSG00000049246	Transcript	ENST00000377532	protein_coding	ENST00000377532.8:c.1523-23C>T	NA	NA	NA	NA	NA	NA	rs228690&COSV62708051	1	NA	1	NA	SNV	HGNC	HGNC:8847	YES	NM_001377275.1	NA	1	A2	CCDS72695.1	ENSP00000366755	P56645.189	NA	UPI00003664CA	P56645-2	1	NA	NA	NA	NA	NA	0.0477	0.0023	0.0576	0.0427	0.0795	0.0746	0.07058	0.01148	0.05041	0.1324	0.04447	0.06781	0.08217	0.08486	0.07692	0.05896	0.01446	0.102	0.05524	0.1268	0.04605	0.06977	0.06013	0.08151	0.07033	0.0632	0.1324	gnomADe_ASJ	NA	0&1	0&1	NA	NA	NA	NA	NA	NA	NA	NA	NA	NA	NA	NA	NA	0.123	-0.493231	NA	NA	NA	NA	NA	NA	NA	NA	NA	NA	NA	NA	NA	NA	NA	NA	NA	-6.42	NA	NA	NA	NA	NA	23	34	35	22	0	0	0	0	PER3	NA	NA	1.2e-06	6e-07	C	ENSG00000049246	period_circadian_regulator_3	PER3	0.708698	0.978	NA	NA	NA	NA	NA	NA	NA
chr2	182834857	chr2_182834857_G_C	G	C	3661920	CSQ=C	missense_variant	MODERATE	FRZB	ENSG00000162998	Transcript	ENST00000295113	protein_coding	ENST00000295113.5:c.970C>G	ENSP00000295113.4:p.Arg324Gly	1055	970	324	R/G	Cgc/Ggc	rs7775&CM042052&COSV54553092&COSV54556438	1	NA	-1	NA	SNV	HGNC	HGNC:3959	YES	NM_001463.4	NA	1	P1	CCDS2286.1	ENSP00000295113	Q92765.194	D9ZGF6.103	UPI0000051054	NA	1	deleterious_low_confidence(0)	benign(0.077)	NA	NA	NA	0.1284	0.323	0.0908	0.005	0.0895	0.0593	0.08013	0.2916	0.06075	0.09267	0.007559	0.0259	0.0822	0.09217	0.0574	0.1326	0.2885	0.02083	0.09028	0.09821	0.009842	0.02093	0.1433	0.08257	0.1328	0.0597	0.323	AFR	risk_factor	0&1&1&1	1&1&1&1	23946381&22550553&18787887&20112360&31560818&15210948&17237116&19479880&20043861&21936909&22544526&24365473&28651521&29785637&31485167&33820867&24980784&28983412&31066235&31027226&34452579&22528324&19032924&35702583&32393986&25648366&19067193&30298554&23516639&24716474&32751537&25945348&24004806&20129195&37106081	NA	NA	NA	NA	NA	NA	NA	NA	NA	NA	NA	NA	23.2	2.89963	B	0.27523	0.1287	ENST00000295113	D	P	B	B	T	0.1361	0.321246	D	Q92765	YES	23516639&19067193&17420170&31485167&29785637&15818669&16572458&17237116&18406176&19479880&15210948&24662300&17600823&28651521&	0.01&0.01&0.03&0.03&0.01&0.05&0.05&0.05&0.05&0.05&0.03&0.01&0.01&0.01&0.80	Osteoarthritis	2.5	NA	NA	NA	NA	0.245	0	39	0	-25	0	0	0	0	FRZB	NA	NA	0.002638	0.003265	G	ENSG00000115252&ENSG00000162998	phosphodiesterase_1A&frizzled_related_protein	PDE1A&FRZB	0.5565730333328247&0.8435450792312622	0.795	0.159883	0.128977	0.124915	0.120861	-0.409864	likely_benign	0.1287
chr12	7128284	chr12_7128284_C_G	C	G	20011400	CSQ=G	upstream_gene_variant	MODIFIER	CLSTN3	ENSG00000139182	Transcript	ENST00000266546	protein_coding	NA	NA	NA	NA	NA	NA	NA	rs7969705&CM157061	1	2087	1	NA	SNV	HGNC	HGNC:18371	YES	NM_014718.4	NA	1	P1	CCDS8575.1	ENSP00000266546	Q9BQT9.182	NA	UPI0000049E7C	Q9BQT9-1	NA	NA	NA	NA	NA	NA	NA	NA	NA	NA	NA	NA	0.0909	0.02363	0.05156	0.05803	0.1451	0.04729	0.08226	0.08703	0.213	0.0682	0.02598	0.04605	0.0547	0.06077	0.1302	0.04349	0.1044	0.08601	0.0704	0.216	0.216	gnomADg_SAS	NA	0&1	0&1	26121141	NA	NA	NA	NA	NA	NA	NA	NA	NA	NA	NA	NA	23.8	3.17273	NA	NA	NA	NA	NA	NA	NA	NA	NA	NA	NA	NA	NA	NA	NA	NA	NA	2.59	NA	NA	NA	NA	NA	-3	15	-39	-44	0	0	0	0	RBP5	NA	NA	0.0001583	8.82e-05	C	NA	NA	NA	NA	0.364	NA	NA	NA	NA	-0.628121	NA	NA
chr12	7128284	chr12_7128284_C_G	C	G	20011400	G	missense_variant	MODERATE	RBP5	ENSG00000139194	Transcript	ENST00000266560	protein_coding	ENST00000266560.8:c.208G>C	ENSP00000266560.3:p.Glu70Gln	322	208	70	E/Q	Gag/Cag	rs7969705&CM157061	1	NA	-1	NA	SNV	HGNC	HGNC:15847	YES	NM_031491.4	NA	1	P1	CCDS8574.1	ENSP00000266560	P82980.173	NA	UPI000013D6F8	NA	NA	tolerated(0.08)	NA	PDB-ENSP_mappings:1ggl.A&PDB-ENSP_mappings:1ggl.B&PDB-ENSP_mappings:6e5w.A&PDB-ENSP_mappings:6e5w.B&PDB-ENSP_mappings:6e5w.C&PDB-ENSP_mappings:6e5w.D	NA	NA	NA	NA	NA	NA	NA	NA	0.0909	0.02363	0.05156	0.05803	0.1451	0.04729	0.08226	0.08703	0.213	0.0682	0.02598	0.04605	0.0547	0.06077	0.1302	0.04349	0.1044	0.08601	0.0704	0.216	0.216	gnomADg_SAS	NA	0&1	0&1	26121141	NA	NA	NA	NA	NA	NA	NA	NA	NA	NA	NA	NA	23.8	3.17273	B&B	0.36396	0.165&0.1341	ENST00000266560&ENST00000542370	D	P&P	P&.	P&.	T	0.18415	0.353359	D&D	P82980&A0A0B4J233	YES&.	NA	NA	NA	2.59	NA	NA	NA	NA	0.132	-3	15	-39	-44	0	0	0	0	RBP5	NA	NA	0.0001583	8.82e-05	C	NA	NA	NA	NA	0.676	0.376146	0.376146	0.812668	0.812668	-0.628121	likely_benign	0.165
chr15	85744636	chr15_85744636_G_A	G	A	13949900	A	missense_variant	MODERATE	AKAP13	ENSG00000170776	Transcript	ENST00000394518	protein_coding	ENST00000394518.7:c.8401G>A	ENSP00000378026.3:p.Ala2801Thr	8608	8401	2801	A/T	Gcg/Acg	rs2614668&COSV63449579	1	NA	1	NA	SNV	HGNC	HGNC:371	YES	NM_007200.5	NA	1	A2	CCDS32319.1	ENSP00000378026	Q12802.198	NA	UPI0000167BA0	Q12802-1	NA	tolerated_low_confidence(0.19)	NA	NA	NA	NA	0.1885	0.2005	0.0677	0.3085	0.0746	0.2515	0.1256	0.2165	0.09667	0.05763	0.3121	0.063	0.08226	0.1043	0.229	0.1336	0.2168	0.1952	0.1017	0.05386	0.3288	0.06316	0.08861	0.08336	0.1136	0.2336	0.3288	gnomADg_EAS	NA	0&1	0&1	NA	NA	NA	NA	NA	NA	NA	NA	NA	NA	NA	NA	NA	4.433	0.312456	B&.&B&B	0.02488	0.0648&.&0.067&0.0643	ENST00000394518&ENST00000361243&ENST00000394510&ENST00000560579	NA	P&P&P	B&B&.&.	B&B&.&.	T	0.02649	0.23842	T&T&.&.	Q12802&Q12802-2&A8MYJ1&A0A087WTD7	.&YES&.&.	NA	NA	NA	-1.1	NA	NA	NA	NA	0.084	7	-8	21	8	0	0.01	0	0	AKAP13	NA	NA	-0.0002556	-0.0001504	G	NA	NA	NA	NA	0.0693	0.0508645	0.0508645	0.0197462	0.0197462	-0.729304	likely_benign	0.0648
chr12	7128284	chr12_7128284_C_G	C	G	20011400	CSQ=G	upstream_gene_variant	MODIFIER	CLSTN3	ENSG00000139182	Transcript	ENST00000266546	protein_coding	NA	NA	NA	NA	NA	NA	NA	rs7969705&CM157061	1	2087	1	NA	SNV	HGNC	HGNC:18371	YES	NM_014718.4	NA	1	P1	CCDS8575.1	ENSP00000266546	Q9BQT9.182	NA	UPI0000049E7C	Q9BQT9-1	NA	NA	NA	NA	NA	NA	NA	NA	NA	NA	NA	NA	0.0909	0.02363	0.05156	0.05803	0.1451	0.04729	0.08226	0.08703	0.213	0.0682	0.02598	0.04605	0.0547	0.06077	0.1302	0.04349	0.1044	0.08601	0.0704	0.216	0.216	gnomADg_SAS	NA	0&1	0&1	26121141	NA	NA	NA	NA	NA	NA	NA	NA	NA	NA	NA	NA	23.8	3.17273	NA	NA	NA	NA	NA	NA	NA	NA	NA	NA	NA	NA	NA	NA	NA	NA	NA	2.59	NA	NA	NA	NA	NA	-3	15	-39	-44	0	0	0	0	RBP5	NA	NA	0.0001583	8.82e-05	C	NA	NA	NA	NA	0.364	NA	NA	NA	NA	-0.628121	NA	NA
chr12	7128284	chr12_7128284_C_G	C	G	20011400	G	missense_variant	MODERATE	RBP5	ENSG00000139194	Transcript	ENST00000266560	protein_coding	ENST00000266560.8:c.208G>C	ENSP00000266560.3:p.Glu70Gln	322	208	70	E/Q	Gag/Cag	rs7969705&CM157061	1	NA	-1	NA	SNV	HGNC	HGNC:15847	YES	NM_031491.4	NA	1	P1	CCDS8574.1	ENSP00000266560	P82980.173	NA	UPI000013D6F8	NA	NA	tolerated(0.08)	NA	PDB-ENSP_mappings:1ggl.A&PDB-ENSP_mappings:1ggl.B&PDB-ENSP_mappings:6e5w.A&PDB-ENSP_mappings:6e5w.B&PDB-ENSP_mappings:6e5w.C&PDB-ENSP_mappings:6e5w.D	NA	NA	NA	NA	NA	NA	NA	NA	0.0909	0.02363	0.05156	0.05803	0.1451	0.04729	0.08226	0.08703	0.213	0.0682	0.02598	0.04605	0.0547	0.06077	0.1302	0.04349	0.1044	0.08601	0.0704	0.216	0.216	gnomADg_SAS	NA	0&1	0&1	26121141	NA	NA	NA	NA	NA	NA	NA	NA	NA	NA	NA	NA	23.8	3.17273	B&B	0.36396	0.165&0.1341	ENST00000266560&ENST00000542370	D	P&P	P&.	P&.	T	0.18415	0.353359	D&D	P82980&A0A0B4J233	YES&.	NA	NA	NA	2.59	NA	NA	NA	NA	0.132	-3	15	-39	-44	0	0	0	0	RBP5	NA	NA	0.0001583	8.82e-05	C	NA	NA	NA	NA	0.676	0.376146	0.376146	0.812668	0.812668	-0.628121	likely_benign	0.165
chr3	45828480	chr3_45828480_C_T	C	T	5713340	CSQ=T	missense_variant	MODERATE	LZTFL1	ENSG00000163818	Transcript	ENST00000296135	protein_coding	ENST00000296135.11:c.736G>A	ENSP00000296135.6:p.Asp246Asn	864	736	246	D/N	Gat/Aat	rs1129183&COSV56111224	1	NA	-1	NA	SNV	HGNC	HGNC:6741	YES	NM_020347.4	NA	1	P1	CCDS2731.1	ENSP00000296135	Q9NQ48.152	NA	UPI0000073CE2	Q9NQ48-1	1	deleterious(0.05)	benign(0.311)	NA	NA	NA	0.0541	0.0431	0.0375	0.0387	0.0736	0.0767	0.07371	0.04067	0.04027	0.06757	0.04257	0.1353	0.08226	0.07301	0.07458	0.06889	0.03947	0.05263	0.05322	0.06661	0.03441	0.134	0.06646	0.08285	0.06836	0.07391	0.1353	gnomADe_FIN	benign	0&1	1&1	36292769&31604244&35455670&36228008	NA	NA	NA	NA	NA	NA	NA	NA	NA	NA	NA	NA	22	2.37922	B&B&B	0.25199	0.088&0.0865&0.1213	ENST00000296135&ENST00000536047&ENST00000539217	D	P&P&P	P&.&.	B&.&.	T	0.26641	0.411331	D&D&D	Q9NQ48&Q9NQ48-2&Q9NQ48-3	YES&.&.	NA	NA	Multiple_sclerosis	1.83	NA	NA	NA	NA	0.126	-18	44	-40	-41	0	0	0	0	LZTFL1	NA	NA	1.764e-05	1.05e-05	C	NA	NA	NA	NA	0.619	0.120017	0.120017	0.111124	0.114434	-0.610732	likely_benign	0.088
chr10	88732599	chr10_88732599_A_G	A	G	2781100	CSQ=G	intron_variant	MODIFIER	LIPK	ENSG00000204021	Transcript	ENST00000404190	protein_coding	ENST00000404190.3:c.669+48A>G	NA	NA	NA	NA	NA	NA	rs11202833	1	NA	1	NA	SNV	HGNC	HGNC:23444	YES	NM_001080518.2	NA	1	P1	CCDS44455.1	ENSP00000383900	Q5VXJ0.135	NA	UPI00000497BC	NA	NA	NA	NA	NA	NA	NA	0.0978	0.2239	0.0879	0.0288	0.0646	0.0399	0.08664	0.2174	0.118	0.05001	0.02615	0.08046	0.0823	0.08449	0.04657	0.116	0.2152	0.1516	0.1002	0.04723	0.02425	0.07711	0.0443	0.08121	0.1085	0.04182	0.2239	AFR	NA	NA	NA	NA	NA	NA	NA	NA	NA	NA	NA	NA	NA	NA	NA	NA	0.826	-0.100961	NA	NA	NA	NA	NA	NA	NA	NA	NA	NA	NA	NA	NA	NA	NA	NA	NA	-3.98	NA	NA	NA	NA	NA	20	2	-48	-44	0.01	0	0.01	0	LIPK	NA	NA	-0.0001388	-5.97e-05	A	NA	NA	NA	NA	0.799	NA	NA	NA	NA	NA	NA	NA
chr19	49524783	chr19_49524783_T_C	T	C	7022500	C	upstream_gene_variant	MODIFIER	RCN3	ENSG00000142552	Transcript	ENST00000270645	protein_coding	NA	NA	NA	NA	NA	NA	NA	rs3810194	1	3220	1	NA	SNV	HGNC	HGNC:21145	YES	NM_020650.3	NA	1	P1	CCDS12771.1	ENSP00000270645	Q96D15.168	NA	UPI000000D8C5	NA	NA	NA	NA	NA	NA	NA	0.1184	0.1853	0.1282	0.0843	0.0825	0.093	0.09809	0.18	0.144	0.08053	0.09081	0.03411	0.08231	0.09319	0.09641	0.1082	0.1796	0.09361	0.1224	0.08156	0.08665	0.026	0.1497	0.07881	0.1167	0.08451	0.1853	AFR	NA	NA	1	33051402&35870639	NA	NA	NA	NA	NA	NA	NA	NA	NA	NA	NA	NA	0.065	-0.622279	NA	NA	NA	NA	NA	NA	NA	NA	NA	NA	NA	NA	NA	NA	NA	NA	NA	-3.58	NA	NA	NA	NA	NA	-43	8	-7	-2	0	0	0.06	0	FCGRT	NA	NA	-5.96e-06	-3.34e-06	C	ENSG00000142552	reticulocalbin_3	RCN3	0.603154	0.908	NA	NA	NA	NA	NA	NA	NA
chr19	49524783	chr19_49524783_T_C	T	C	7022500	CSQ=C	splice_region_variant&intron_variant	LOW	FCGRT	ENSG00000104870	Transcript	ENST00000221466	protein_coding	ENST00000221466.10:c.871+7T>C	NA	NA	NA	NA	NA	NA	rs3810194	1	NA	1	NA	SNV	HGNC	HGNC:3621	YES	NM_001136019.3	NA	1	P1	CCDS12770.1	ENSP00000221466	P55899.192	A0A024QZI2.68	UPI0000119C21	NA	NA	NA	NA	NA	NA	NA	0.1184	0.1853	0.1282	0.0843	0.0825	0.093	0.09809	0.18	0.144	0.08053	0.09081	0.03411	0.08231	0.09319	0.09641	0.1082	0.1796	0.09361	0.1224	0.08156	0.08665	0.026	0.1497	0.07881	0.1167	0.08451	0.1853	AFR	NA	NA	1	33051402&35870639	NA	NA	NA	NA	NA	extended_intronic_splice_region_variant	NA	NA	NA	NA	NA	NA	0.065	-0.622279	NA	NA	NA	NA	NA	NA	NA	NA	NA	NA	NA	NA	NA	NA	NA	NA	NA	-3.58	NA	NA	NA	NA	NA	-43	8	-7	-2	0	0	0.06	0	FCGRT	NA	NA	-5.96e-06	-3.34e-06	C	ENSG00000142552	reticulocalbin_3	RCN3	0.603154	0.0854	NA	NA	NA	NA	NA	NA	NA
chr12	9833319	chr12_9833319_G_T	G	T	3212080	T	missense_variant	MODERATE	KLRF1	ENSG00000150045	Transcript	ENST00000617889	protein_coding	ENST00000617889.5:c.201G>T	ENSP00000483713.1:p.Leu67Phe	265	201	67	L/F	ttG/ttT	rs2232548	1	NA	1	NA	SNV	HGNC	HGNC:13342	YES	NM_016523.3	NA	1	P1	CCDS41750.1	ENSP00000483713	Q9NZS2.154	NA	UPI0000070D18	Q9NZS2-1	NA	tolerated(0.08)	benign(0.159)	NA	NA	NA	NA	NA	NA	NA	NA	NA	0.07045	0.1052	0.04971	0.09138	0.04263	0.04033	0.08232	0.08086	0.05983	0.08382	0.1053	0.04276	0.07418	0.09896	0.03929	0.03768	0.09177	0.08479	0.09779	0.05606	0.1053	gnomADg_AFR	NA	NA	NA	NA	NA	NA	NA	NA	NA	NA	NA	NA	NA	NA	NA	NA	23.1	2.86221	B&B&B	0.32445	0.132&0.0628&0.147	ENST00000617793&ENST00000617889&ENST00000537723	NA	P&P&P&P	.&.&D	.&.&D	T	0.17957	0.350242	.&.&D	Q4KMZ4&A0A0C4DGY9&Q4KN30	.&YES&.	NA	NA	NA	1.58	NA	NA	NA	NA	NA	17	-29	17	38	0	0.04	0	0	KLRF1	NA	NA	0.0002947	0.0001923	G	NA	NA	NA	NA	NA	NA	NA	NA	NA	-0.565209	likely_benign	0.0628
chr6	30685095	chr6_30685095_G_A	G	A	111665000	A	downstream_gene_variant	MODIFIER	NRM	ENSG00000137404	Transcript	ENST00000376421	protein_coding	NA	NA	NA	NA	NA	NA	NA	rs2269706&COSV51295970	1	2954	-1	NA	SNV	HGNC	HGNC:8003	YES	NM_001384369.1	NA	1	P3	CCDS4686.1	ENSP00000365603	Q8IXM6.148	A0A1U9X845.30	UPI0000049DF1	Q8IXM6-1	NA	NA	NA	NA	NA	NA	0.1534	0.0658	0.0778	0.256	0.0765	0.2986	0.1285	0.04934	0.09638	0.2271	0.2744	0.0598	0.08232	0.1188	0.3026	0.08839	0.05058	0.1239	0.09983	0.2313	0.2663	0.05503	0.08544	0.07723	0.09599	0.3037	0.3037	gnomADg_SAS	NA	0&1	0&1	30513082&36143914&31105750	NA	NA	NA	NA	NA	NA	NA	NA	NA	NA	NA	NA	0.401	-0.248773	NA	NA	NA	NA	NA	NA	NA	NA	NA	NA	NA	NA	NA	NA	NA	NA	NA	NA	NA	NA	NA	NA	NA	-5	10	5	11	0	0	0	0	PPP1R18	NA	NA	0.0001559	0.0001541	G	NA	NA	NA	NA	0.577	NA	NA	NA	NA	NA	NA	NA
chr6	30685095	chr6_30685095_G_A	G	A	111665000	A	synonymous_variant	LOW	PPP1R18	ENSG00000146112	Transcript	ENST00000274853	protein_coding	ENST00000274853.8:c.924C>T	ENSP00000274853.3:p.Ser308%3D	1551	924	308	S	tcC/tcT	rs2269706&COSV51295970	1	NA	-1	NA	SNV	HGNC	HGNC:29413	YES	NM_133471.4	NA	1	P1	CCDS43444.1	ENSP00000274853	Q6NYC8.157	A0A024RCJ8.48	UPI00001C1E5E	Q6NYC8-1	NA	NA	NA	NA	NA	NA	0.1534	0.0658	0.0778	0.256	0.0765	0.2986	0.1285	0.04934	0.09638	0.2271	0.2744	0.0598	0.08232	0.1188	0.3026	0.08839	0.05058	0.1239	0.09983	0.2313	0.2663	0.05503	0.08544	0.07723	0.09599	0.3037	0.3037	gnomADg_SAS	NA	0&1	0&1	30513082&36143914&31105750	NA	NA	NA	NA	NA	NA	NA	NA	NA	NA	NA	NA	0.401	-0.248773	NA	NA	NA	NA	NA	NA	NA	NA	NA	NA	NA	NA	NA	NA	NA	NA	NA	NA	NA	NA	NA	NA	NA	-5	10	5	11	0	0	0	0	PPP1R18	NA	NA	0.0001559	0.0001541	G	NA	NA	NA	NA	NA	NA	NA	NA	NA	NA	NA	NA
chr3	165187900	chr3_165187900_G_A	G	A	15682300	A	synonymous_variant	LOW	SLITRK3	ENSG00000121871	Transcript	ENST00000475390	protein_coding	ENST00000475390.2:c.2931C>T	ENSP00000420091.1:p.Phe977%3D	3757	2931	977	F	ttC/ttT	rs17449404&COSV53848815	1	NA	-1	NA	SNV	HGNC	HGNC:23501	YES	NM_001318810.2	NA	1	P1	CCDS3197.1	ENSP00000420091	O94933.170	NA	UPI000004F259	NA	NA	NA	NA	NA	NA	NA	0.097	0.0862	0.1571	0.0476	0.0785	0.1391	0.09901	0.08778	0.1799	0.09853	0.0604	0.06972	0.0824	0.08865	0.1264	0.08982	0.09015	0.05275	0.123	0.09555	0.06262	0.07197	0.06013	0.0847	0.08349	0.1301	0.1799	gnomADe_AMR	NA	0&1	0&1	NA	NA	NA	NA	NA	NA	NA	NA	NA	NA	NA	NA	NA	4.555	0.322958	NA	NA	NA	NA	NA	NA	NA	NA	NA	NA	NA	NA	NA	NA	NA	NA	NA	2.37	NA	NA	NA	NA	NA	-9	3	2	4	0	0	0	0	SLITRK3	NA	NA	0.0004368	0.000599	G	NA	NA	NA	NA	0.165	NA	NA	NA	NA	NA	NA	NA
chr19	43527218	chr19_43527218_C_T	C	T	14199200	CSQ=T	upstream_gene_variant	MODIFIER	ETHE1	ENSG00000105755	Transcript	ENST00000292147	protein_coding	NA	NA	NA	NA	NA	NA	NA	rs3810380&COSV52677217	1	17	-1	NA	SNV	HGNC	HGNC:23287	YES	NM_014297.5	NA	1	P1	CCDS12622.1	ENSP00000292147	O95571.169	A0A0S2Z5B3.43	UPI0000073C7C	NA	1	NA	NA	NA	NA	NA	0.1402	0.0265	0.1369	0.3313	0.0736	0.1677	0.1273	0.02848	0.1591	0.08767	0.328	0.05387	0.08263	0.1055	0.158	0.08166	0.03382	0.03187	0.1169	0.08237	0.3281	0.04962	0.0981	0.08307	0.09369	0.1698	0.3313	EAS	benign	0&1	1&1	NA	NA	NA	NA	NA	NA	NA	NA	NA	NA	NA	NA	NA	10.83	0.935699	NA	NA	NA	NA	NA	NA	NA	NA	NA	NA	NA	NA	NA	NA	NA	NA	Ethylmalonic_encephalopathy	1.3	NA	NA	NA	NA	NA	-33	0	-31	1	0	0	0	0	ETHE1	NA	NA	5.3e-06	7.45e-06	C	NA	NA	NA	NA	0.329	NA	NA	NA	NA	NA	NA	NA
chr1	77963723	chr1_77963723_G_C	G	C	8749800	C	splice_region_variant&splice_polypyrimidine_tract_variant&intron_variant	LOW	FUBP1	ENSG00000162613	Transcript	ENST00000370768	protein_coding	ENST00000370768.7:c.1042-8C>G	NA	NA	NA	NA	NA	NA	rs2274257&COSV53925539	1	NA	-1	NA	SNV	HGNC	HGNC:4004	YES	NM_003902.5	NA	1	P1	CCDS683.1	ENSP00000359804	Q96AE4.203	NA	UPI0000070218	Q96AE4-1	1	NA	NA	NA	NA	NA	0.1016	0.0507	0.1945	0.0903	0.0795	0.1391	0.1147	0.05132	0.2494	0.09343	0.08894	0.1549	0.08266	0.1168	0.1237	0.09098	0.05167	0.1272	0.183	0.09267	0.08619	0.1712	0.1013	0.07977	0.102	0.1112	0.2494	gnomADe_AMR	benign	0&1	1&1	24033266	NA	NA	NA	NA	NA	extended_intronic_splice_region_variant	NA	NA	NA	NA	NA	NA	0.575	-0.176088	NA	NA	NA	NA	NA	NA	NA	NA	NA	NA	NA	NA	NA	NA	NA	NA	ClinVar:_phenotype_not_specified	-1.31	NA	NA	NA	NA	NA	36	-8	-8	-50	0	0	0	0.01	FUBP1	NA	NA	0.0001839	0.00011384	G	ENSG00000137960	GIPC_PDZ_domain_containing_family_member_2	GIPC2	0.790664	NA	NA	NA	NA	NA	NA	NA	NA
chr20	35556975	chr20_35556975_A_G	A	G	19525900	CSQ=G	splice_region_variant&synonymous_variant	LOW	ERGIC3	ENSG00000125991	Transcript	ENST00000348547	protein_coding	ENST00000348547.7:c.882A>G	ENSP00000341358.2:p.Val294%3D	902	882	294	V	gtA/gtG	rs8825	1	NA	1	NA	SNV	HGNC	HGNC:15927	YES	NM_015966.3	NA	1	P4	CCDS13257.1	ENSP00000341358	Q9Y282.161	A2TJK5.107	UPI000006DD39	Q9Y282-1	NA	NA	NA	NA	NA	NA	0.1607	0.2685	0.1182	0.0794	0.0865	0.2055	0.1197	0.2808	0.1278	0.1181	0.08138	0.1071	0.08267	0.1095	0.1972	0.1464	0.2798	0.07033	0.1228	0.118	0.0787	0.1094	0.1329	0.08085	0.1377	0.1943	0.2808	gnomADe_AFR	NA	NA	NA	NA	NA	NA	NA	NA	NA	NA	NA	NA	NA	NA	NA	NA	13.54	1.18808	NA	NA	NA	NA	NA	NA	NA	NA	NA	NA	NA	NA	NA	NA	20802025	0.7	Height	-0.133	NA	NA	NA	NA	NA	-44	16	39	-3	0	0.16	0	0	ERGIC3	NA	NA	9.656e-05	6.723e-05	A	NA	NA	NA	NA	0.898	NA	NA	NA	NA	NA	NA	NA
chr21	46112526	chr21_46112526_C_T	C	T	8739050	CSQ=T	synonymous_variant	LOW	COL6A2	ENSG00000142173	Transcript	ENST00000300527	protein_coding	ENST00000300527.9:c.663C>T	ENSP00000300527.4:p.Pro221%3D	752	663	221	P	ccC/ccT	rs59531343&COSV56006039	1	NA	1	NA	SNV	HGNC	HGNC:2212	YES	NM_001849.4	NA	1	P1	CCDS13728.1	ENSP00000300527	P12110.237	A0A384MDP3.18	UPI00001AECE0	P12110-1	1	NA	NA	NA	NA	NA	0.095	0.1354	0.085	0.1131	0.0835	0.0409	0.08541	0.1251	0.07554	0.07764	0.1259	0.09244	0.08271	0.08095	0.061	0.09681	0.1258	0.1131	0.09375	0.08157	0.1265	0.09338	0.07095	0.08189	0.1046	0.05378	0.1354	AFR	benign	0&1	1&1	25741868&18414213&23757202&22992134	NA	NA	NA	NA	NA	NA	NA	NA	NA	NA	NA	NA	0.722	-0.129164	NA	NA	NA	NA	NA	NA	NA	NA	NA	NA	NA	NA	NA	NA	NA	NA	ClinVar:_phenotype_not_specified&Myosclerosis&Collagen_VI-related_myopathy	-3.9	NA	NA	NA	NA	NA	13	-45	45	-19	0	0	0.01	0	COL6A2	NA	NA	-0.00124	-0.000536	C	ENSG00000142173	collagen_type_VI_alpha_2_chain	COL6A2	0.863775	0.0126	NA	NA	NA	NA	NA	NA	NA
chr11	1759637	chr11_1759637_G_A	G	A	7150070	CSQ=A	splice_region_variant&synonymous_variant	LOW	CTSD	ENSG00000117984	Transcript	ENST00000236671	protein_coding	ENST00000236671.7:c.231C>T	ENSP00000236671.2:p.Ala77%3D	299	231	77	A	gcC/gcT	rs2230067	1	NA	-1	NA	SNV	HGNC	HGNC:2529	YES	NM_001909.5	NA	1	P2	CCDS7725.1	ENSP00000236671	P07339.243	V9HWI3.77	UPI00000463E2	NA	1	NA	NA	PDB-ENSP_mappings:1lya.A&PDB-ENSP_mappings:1lya.C&PDB-ENSP_mappings:1lyb.A&PDB-ENSP_mappings:1lyb.C&PDB-ENSP_mappings:1lyw.A&PDB-ENSP_mappings:1lyw.C&PDB-ENSP_mappings:1lyw.E&PDB-ENSP_mappings:1lyw.G&PDB-ENSP_mappings:4obz.A&PDB-ENSP_mappings:4obz.C&PDB-ENSP_mappings:4oc6.A&PDB-ENSP_mappings:4od9.A&PDB-ENSP_mappings:4od9.C&PDB-ENSP_mappings:6qbg.A&PDB-ENSP_mappings:6qbh.A&PDB-ENSP_mappings:6qcb.A	NA	NA	0.0553	0.0204	0.0533	0.0367	0.0736	0.1043	0.06991	0.02777	0.04617	0.09468	0.03269	0.05259	0.08274	0.08665	0.09492	0.0628	0.02977	0.02303	0.07185	0.09044	0.02871	0.04605	0.1266	0.08254	0.07784	0.08995	0.1266	gnomADg_MID	benign	NA	1	25741868	NA	NA	NA	NA	NA	NA	NA	NA	NA	NA	NA	NA	16.08	1.55337	NA	NA	NA	NA	NA	NA	NA	NA	NA	NA	NA	NA	NA	NA	NA	NA	Seizures&Neuronal_ceroid_lipofuscinosis_10&ClinVar:_phenotype_not_specified	-3.07	NA	NA	NA	NA	NA	-4	-40	-4	-40	0	0	0	0	CTSD	NA	NA	-0.001968	-0.0004373	G	ENSG00000117984	cathepsin_D	CTSD	0.830925	0.533	NA	NA	NA	NA	NA	NA	NA
chr11	1759637	chr11_1759637_G_A	G	A	7150070	CSQ=A	splice_region_variant&synonymous_variant	LOW	CTSD	ENSG00000117984	Transcript	ENST00000236671	protein_coding	ENST00000236671.7:c.231C>T	ENSP00000236671.2:p.Ala77%3D	299	231	77	A	gcC/gcT	rs2230067	1	NA	-1	NA	SNV	HGNC	HGNC:2529	YES	NM_001909.5	NA	1	P2	CCDS7725.1	ENSP00000236671	P07339.243	V9HWI3.77	UPI00000463E2	NA	1	NA	NA	PDB-ENSP_mappings:1lya.A&PDB-ENSP_mappings:1lya.C&PDB-ENSP_mappings:1lyb.A&PDB-ENSP_mappings:1lyb.C&PDB-ENSP_mappings:1lyw.A&PDB-ENSP_mappings:1lyw.C&PDB-ENSP_mappings:1lyw.E&PDB-ENSP_mappings:1lyw.G&PDB-ENSP_mappings:4obz.A&PDB-ENSP_mappings:4obz.C&PDB-ENSP_mappings:4oc6.A&PDB-ENSP_mappings:4od9.A&PDB-ENSP_mappings:4od9.C&PDB-ENSP_mappings:6qbg.A&PDB-ENSP_mappings:6qbh.A&PDB-ENSP_mappings:6qcb.A	NA	NA	0.0553	0.0204	0.0533	0.0367	0.0736	0.1043	0.06991	0.02777	0.04617	0.09468	0.03269	0.05259	0.08274	0.08665	0.09492	0.0628	0.02977	0.02303	0.07185	0.09044	0.02871	0.04605	0.1266	0.08254	0.07784	0.08995	0.1266	gnomADg_MID	benign	NA	1	25741868	NA	NA	NA	NA	NA	NA	NA	NA	NA	NA	NA	NA	16.08	1.55337	NA	NA	NA	NA	NA	NA	NA	NA	NA	NA	NA	NA	NA	NA	NA	NA	Seizures&Neuronal_ceroid_lipofuscinosis_10&ClinVar:_phenotype_not_specified	-3.07	NA	NA	NA	NA	NA	-4	-40	-4	-40	0	0	0	0	CTSD	NA	NA	-0.001968	-0.0004373	G	ENSG00000117984	cathepsin_D	CTSD	0.830925	0.533	NA	NA	NA	NA	NA	NA	NA
chr19	41354682	chr19_41354682_C_T	C	T	7558350	CSQ=T	upstream_gene_variant	MODIFIER	TGFB1	ENSG00000105329	Transcript	ENST00000221930	protein_coding	NA	NA	NA	NA	NA	NA	NA	rs1800468&CR993677	1	760	-1	NA	SNV	HGNC	HGNC:11766	YES	NM_000660.7	NA	1	P1	CCDS33031.1	ENSP00000221930	NA	A0A499FJK2.23	UPI000013C7E1	NA	1	NA	NA	NA	NA	NA	0.0413	0.0242	0.0476	0.001	0.0775	0.0644	0.0622	0.02891	0.04074	0.07311	0.0004356	0.05269	0.08274	0.06479	0.06818	0.05916	0.02826	0.1484	0.06329	0.07233	0.0001928	0.0489	0.07595	0.08099	0.05598	0.06367	0.1484	gnomADg_AMI	benign	0&1	1&1	25741868&21054877&18936436&20417488&27107574&22539603&22513132&26648684&24281113&27220278&28438554&31092242&29136357&34475433&22662243&33550735&17319955&29580923&35469148&18281501&19258388&28784933&17059371&18284942&21679448&22607024&23416372&25155040&28396298&29362917&32229413&33274798&33754428&34403036&34722128&35186778&30212926&34521295&23548068&36466817&25280384&33499151&30618791&23597094&36138766&36998191&31924810&29799308&26884952&37084506&37240885&29163528&24349426&28298836&29670670&33734893&19344657&21479240&19036616&19036501	NA	NA	NA	NA	NA	NA	NA	NA	NA	NA	NA	NA	3.64	0.244483	NA	NA	NA	NA	NA	NA	NA	NA	NA	NA	NA	NA	NA	NA	29362917&22607024&23597094	0.01&0.01&0.01	ClinVar:_phenotype_not_specified	-0.85	NA	NA	NA	NA	NA	-30	23	-7	-28	0	0	0	0	B9D2	NA	NA	-8.8e-06	-6.74e-06	C	NA	NA	NA	NA	0.219	NA	NA	NA	NA	NA	NA	NA
chr19	41354682	chr19_41354682_C_T	C	T	7558350	T	3_prime_UTR_variant	MODIFIER	B9D2	ENSG00000123810	Transcript	ENST00000243578	protein_coding	ENST00000243578.8:c.*18G>A	NA	742	NA	NA	NA	NA	rs1800468&CR993677	1	NA	-1	NA	SNV	HGNC	HGNC:28636	YES	NM_030578.4	NA	1	P1	CCDS12579.1	ENSP00000243578	Q9BPU9.143	NA	UPI000013CB3B	NA	1	NA	NA	NA	NA	NA	0.0413	0.0242	0.0476	0.001	0.0775	0.0644	0.0622	0.02891	0.04074	0.07311	0.0004356	0.05269	0.08274	0.06479	0.06818	0.05916	0.02826	0.1484	0.06329	0.07233	0.0001928	0.0489	0.07595	0.08099	0.05598	0.06367	0.1484	gnomADg_AMI	benign	0&1	1&1	25741868&21054877&18936436&20417488&27107574&22539603&22513132&26648684&24281113&27220278&28438554&31092242&29136357&34475433&22662243&33550735&17319955&29580923&35469148&18281501&19258388&28784933&17059371&18284942&21679448&22607024&23416372&25155040&28396298&29362917&32229413&33274798&33754428&34403036&34722128&35186778&30212926&34521295&23548068&36466817&25280384&33499151&30618791&23597094&36138766&36998191&31924810&29799308&26884952&37084506&37240885&29163528&24349426&28298836&29670670&33734893&19344657&21479240&19036616&19036501	NA	NA	NA	NA	NA	NA	NA	NA	NA	NA	NA	NA	3.64	0.244483	NA	NA	NA	NA	NA	NA	NA	NA	NA	NA	NA	NA	NA	NA	29362917&22607024&23597094	0.01&0.01&0.01	ClinVar:_phenotype_not_specified	-0.85	NA	NA	NA	NA	NA	-30	23	-7	-28	0	0	0	0	B9D2	NA	NA	-8.8e-06	-6.74e-06	C	NA	NA	NA	NA	0.574	NA	NA	NA	NA	NA	NA	NA
chr11	1761364	chr11_1761364_G_A	G	A	8766220	CSQ=A	missense_variant	MODERATE	CTSD	ENSG00000117984	Transcript	ENST00000236671	protein_coding	ENST00000236671.7:c.173C>T	ENSP00000236671.2:p.Ala58Val	241	173	58	A/V	gCg/gTg	rs17571&CM000503&COSV52589252	1	NA	-1	NA	SNV	HGNC	HGNC:2529	YES	NM_001909.5	NA	1	P2	CCDS7725.1	ENSP00000236671	P07339.243	V9HWI3.77	UPI00000463E2	NA	1	deleterious(0.04)	benign(0.029)	NA	NA	NA	0.0553	0.0204	0.0533	0.0367	0.0736	0.1043	0.06995	0.02764	0.04616	0.09477	0.03274	0.05258	0.08275	0.08684	0.09493	0.06286	0.0298	0.02303	0.07202	0.09049	0.02854	0.04607	0.1266	0.08264	0.07799	0.08978	0.1266	gnomADg_MID	benign&benign/likely_benign	0&1&1	1&1&1	25741868&17601350&18830724&21537449&18779388&19734545&20125193&21302343&23927501&31134487&10218883&16652347&18248894&18426579&19926167&20083556&23415546&28917980&33611777&34336000&29441216&24470773&32323319&33990205&32631408&24684796&23012269&33547301&21479240&16784755	NA	NA	NA	NA	NA	NA	gain/donor/1761363-1761364/Medium/3.026699	NA	NA	NA	NA	NA	9.953	0.855025	B&B&B&B&B&B&B&B&B&B&B	0.12702	0.0797&0.0902&0.079&0.0874&0.0833&0.09&0.0848&0.0871&0.0852&0.0846&0.0707	ENST00000636615&ENST00000636397&ENST00000236671&ENST00000637815&ENST00000637915&ENST00000636571&ENST00000637387&ENST00000636843&ENST00000438213&ENST00000367196&ENST00000637381	N	P	.&.&B&.&.&.&.&.&.&.&.	.&.&B&.&.&.&.&.&.&.&.	T	0.05386	0.264072	.&.&T&.&.&.&.&.&T&T&.	.&.&P07339&A0A1B0GV23&A0A1B0GVD5&A0A1B0GW44&A0A1B0GVP3&A0A1B0GWE8&C9JH19&F8W787&A0A1B0GV01	.&YES&YES&.&.&.&.&.&.&.&.	12811635&16652347&18248894&18426579&19926167&20083556&23415546&28917980&11304834	0.08&0.08&0.08&0.08&0.08&0.08&0.08&0.08&0.01	Seizures&Waist_circumference&Neuronal_ceroid_lipofuscinosis_10&ClinVar:_phenotype_not_specified	-2.88	NA	NA	NA	NA	0.11	10	-35	2	-34	0.01	0	0	0	CTSD	NA	NA	-0.002737	-0.001484	G	ENSG00000117984	cathepsin_D	CTSD	0.830925	0.533	0.0212301	0.0212301	0.0192485	0.0192485	-0.584212	likely_benign	0.079
chr6	31970635	chr6_31970635_G_T	G	T	36862400	CSQ=T	missense_variant	MODERATE	DXO	ENSG00000204348	Transcript	ENST00000337523	protein_coding	ENST00000337523.10:c.783C>A	ENSP00000337759.5:p.His261Gln	999	783	261	H/Q	caC/caA	rs17207867	1	NA	-1	NA	SNV	HGNC	HGNC:2992	YES	NM_005510.4	NA	1	P1	CCDS4732.1	ENSP00000337759	O77932.153	A0A024RCW8.59	UPI00000710F6	NA	NA	tolerated(0.26)	benign(0.088)	NA	NA	NA	0.1186	0.1694	0.0764	0.0347	0.0974	0.1881	0.08972	0.1482	0.07495	0.1796	0.03386	0.05367	0.08275	0.103	0.1294	0.1009	0.1382	0.167	0.08035	0.1735	0.03643	0.0539	0.1044	0.08616	0.1213	0.1524	0.1881	SAS	benign	NA	1	24033266	NA	NA	NA	NA	NA	NA	NA	NA	NA	NA	NA	NA	19.85	2.07819	B&.&B	0.21428	0.1106&.&0.1104	ENST00000337523&ENST00000375349&ENST00000375356	D	P&P&P	B&B&B	B&B&B	T	0.40237	0.510102	T&T&T	O77932&O77932&O77932	.&YES&.	NA	NA	ClinVar:_phenotype_not_specified	0.017	NA	NA	NA	NA	0.04	-29	44	9	-29	0	0	0	0.02	DXO	NA	NA	-7.033e-05	-2.84e-05	g	NA	NA	NA	NA	NA	0.341178	0.341178	0.255383	0.255383	-0.587469	likely_benign	0.1104
chr6	31970635	chr6_31970635_G_T	G	T	36862400	T	downstream_gene_variant	MODIFIER	SKIC2	ENSG00000204351	Transcript	ENST00000375394	protein_coding	NA	NA	NA	NA	NA	NA	NA	rs17207867	1	884	1	NA	SNV	HGNC	HGNC:10898	YES	NM_006929.5	NA	1	P1	CCDS4731.1	ENSP00000364543	Q15477.204	A0A1U9X8J1.35	UPI000045740B	NA	1	NA	NA	NA	NA	NA	0.1186	0.1694	0.0764	0.0347	0.0974	0.1881	0.08972	0.1482	0.07495	0.1796	0.03386	0.05367	0.08275	0.103	0.1294	0.1009	0.1382	0.167	0.08035	0.1735	0.03643	0.0539	0.1044	0.08616	0.1213	0.1524	0.1881	SAS	benign	NA	1	24033266	NA	NA	NA	NA	NA	NA	NA	NA	NA	NA	NA	NA	19.85	2.07819	NA	NA	NA	NA	NA	NA	NA	NA	NA	NA	NA	NA	NA	NA	NA	NA	ClinVar:_phenotype_not_specified	0.017	NA	NA	NA	NA	NA	-29	44	9	-29	0	0	0	0.02	DXO	NA	NA	-7.033e-05	-2.84e-05	g	NA	NA	NA	NA	NA	NA	NA	NA	NA	-0.587469	NA	NA
chr6	31970635	chr6_31970635_G_T	G	T	36862400	T	upstream_gene_variant	MODIFIER	STK19	ENSG00000204344	Transcript	ENST00000685781	protein_coding	NA	NA	NA	NA	NA	NA	NA	rs17207867	1	1728	1	NA	SNV	HGNC	HGNC:11398	YES	NM_004197.2	NA	NA	P2	CCDS34417.2	ENSP00000509445	P49842.182	NA	UPI000002B442	P49842-4	NA	NA	NA	NA	NA	NA	0.1186	0.1694	0.0764	0.0347	0.0974	0.1881	0.08972	0.1482	0.07495	0.1796	0.03386	0.05367	0.08275	0.103	0.1294	0.1009	0.1382	0.167	0.08035	0.1735	0.03643	0.0539	0.1044	0.08616	0.1213	0.1524	0.1881	SAS	benign	NA	1	24033266	NA	NA	NA	NA	NA	NA	NA	NA	NA	NA	NA	NA	19.85	2.07819	NA	NA	NA	NA	NA	NA	NA	NA	NA	NA	NA	NA	NA	NA	NA	NA	ClinVar:_phenotype_not_specified	0.017	NA	NA	NA	NA	NA	-29	44	9	-29	0	0	0	0.02	DXO	NA	NA	-7.033e-05	-2.84e-05	g	NA	NA	NA	NA	0.891	NA	NA	NA	NA	-0.587469	NA	NA
chr11	1761364	chr11_1761364_G_A	G	A	8766220	CSQ=A	missense_variant	MODERATE	CTSD	ENSG00000117984	Transcript	ENST00000236671	protein_coding	ENST00000236671.7:c.173C>T	ENSP00000236671.2:p.Ala58Val	241	173	58	A/V	gCg/gTg	rs17571&CM000503&COSV52589252	1	NA	-1	NA	SNV	HGNC	HGNC:2529	YES	NM_001909.5	NA	1	P2	CCDS7725.1	ENSP00000236671	P07339.243	V9HWI3.77	UPI00000463E2	NA	1	deleterious(0.04)	benign(0.029)	NA	NA	NA	0.0553	0.0204	0.0533	0.0367	0.0736	0.1043	0.06995	0.02764	0.04616	0.09477	0.03274	0.05258	0.08275	0.08684	0.09493	0.06286	0.0298	0.02303	0.07202	0.09049	0.02854	0.04607	0.1266	0.08264	0.07799	0.08978	0.1266	gnomADg_MID	benign&benign/likely_benign	0&1&1	1&1&1	25741868&17601350&18830724&21537449&18779388&19734545&20125193&21302343&23927501&31134487&10218883&16652347&18248894&18426579&19926167&20083556&23415546&28917980&33611777&34336000&29441216&24470773&32323319&33990205&32631408&24684796&23012269&33547301&21479240&16784755	NA	NA	NA	NA	NA	NA	gain/donor/1761363-1761364/Medium/3.026699	NA	NA	NA	NA	NA	9.953	0.855025	B&B&B&B&B&B&B&B&B&B&B	0.12702	0.0797&0.0902&0.079&0.0874&0.0833&0.09&0.0848&0.0871&0.0852&0.0846&0.0707	ENST00000636615&ENST00000636397&ENST00000236671&ENST00000637815&ENST00000637915&ENST00000636571&ENST00000637387&ENST00000636843&ENST00000438213&ENST00000367196&ENST00000637381	N	P	.&.&B&.&.&.&.&.&.&.&.	.&.&B&.&.&.&.&.&.&.&.	T	0.05386	0.264072	.&.&T&.&.&.&.&.&T&T&.	.&.&P07339&A0A1B0GV23&A0A1B0GVD5&A0A1B0GW44&A0A1B0GVP3&A0A1B0GWE8&C9JH19&F8W787&A0A1B0GV01	.&YES&YES&.&.&.&.&.&.&.&.	12811635&16652347&18248894&18426579&19926167&20083556&23415546&28917980&11304834	0.08&0.08&0.08&0.08&0.08&0.08&0.08&0.08&0.01	Seizures&Waist_circumference&Neuronal_ceroid_lipofuscinosis_10&ClinVar:_phenotype_not_specified	-2.88	NA	NA	NA	NA	0.11	10	-35	2	-34	0.01	0	0	0	CTSD	NA	NA	-0.002737	-0.001484	G	ENSG00000117984	cathepsin_D	CTSD	0.830925	0.533	0.0212301	0.0212301	0.0192485	0.0192485	-0.584212	likely_benign	0.079
chr6	31970635	chr6_31970635_G_T	G	T	36862400	CSQ=T	missense_variant	MODERATE	DXO	ENSG00000204348	Transcript	ENST00000337523	protein_coding	ENST00000337523.10:c.783C>A	ENSP00000337759.5:p.His261Gln	999	783	261	H/Q	caC/caA	rs17207867	1	NA	-1	NA	SNV	HGNC	HGNC:2992	YES	NM_005510.4	NA	1	P1	CCDS4732.1	ENSP00000337759	O77932.153	A0A024RCW8.59	UPI00000710F6	NA	NA	tolerated(0.26)	benign(0.088)	NA	NA	NA	0.1186	0.1694	0.0764	0.0347	0.0974	0.1881	0.08972	0.1482	0.07495	0.1796	0.03386	0.05367	0.08275	0.103	0.1294	0.1009	0.1382	0.167	0.08035	0.1735	0.03643	0.0539	0.1044	0.08616	0.1213	0.1524	0.1881	SAS	benign	NA	1	24033266	NA	NA	NA	NA	NA	NA	NA	NA	NA	NA	NA	NA	19.85	2.07819	B&.&B	0.21428	0.1106&.&0.1104	ENST00000337523&ENST00000375349&ENST00000375356	D	P&P&P	B&B&B	B&B&B	T	0.40237	0.510102	T&T&T	O77932&O77932&O77932	.&YES&.	NA	NA	ClinVar:_phenotype_not_specified	0.017	NA	NA	NA	NA	0.04	-29	44	9	-29	0	0	0	0.02	DXO	NA	NA	-7.033e-05	-2.84e-05	g	NA	NA	NA	NA	NA	0.341178	0.341178	0.255383	0.255383	-0.587469	likely_benign	0.1104
chr6	31970635	chr6_31970635_G_T	G	T	36862400	T	downstream_gene_variant	MODIFIER	SKIC2	ENSG00000204351	Transcript	ENST00000375394	protein_coding	NA	NA	NA	NA	NA	NA	NA	rs17207867	1	884	1	NA	SNV	HGNC	HGNC:10898	YES	NM_006929.5	NA	1	P1	CCDS4731.1	ENSP00000364543	Q15477.204	A0A1U9X8J1.35	UPI000045740B	NA	1	NA	NA	NA	NA	NA	0.1186	0.1694	0.0764	0.0347	0.0974	0.1881	0.08972	0.1482	0.07495	0.1796	0.03386	0.05367	0.08275	0.103	0.1294	0.1009	0.1382	0.167	0.08035	0.1735	0.03643	0.0539	0.1044	0.08616	0.1213	0.1524	0.1881	SAS	benign	NA	1	24033266	NA	NA	NA	NA	NA	NA	NA	NA	NA	NA	NA	NA	19.85	2.07819	NA	NA	NA	NA	NA	NA	NA	NA	NA	NA	NA	NA	NA	NA	NA	NA	ClinVar:_phenotype_not_specified	0.017	NA	NA	NA	NA	NA	-29	44	9	-29	0	0	0	0.02	DXO	NA	NA	-7.033e-05	-2.84e-05	g	NA	NA	NA	NA	NA	NA	NA	NA	NA	-0.587469	NA	NA
chr6	31970635	chr6_31970635_G_T	G	T	36862400	T	upstream_gene_variant	MODIFIER	STK19	ENSG00000204344	Transcript	ENST00000685781	protein_coding	NA	NA	NA	NA	NA	NA	NA	rs17207867	1	1728	1	NA	SNV	HGNC	HGNC:11398	YES	NM_004197.2	NA	NA	P2	CCDS34417.2	ENSP00000509445	P49842.182	NA	UPI000002B442	P49842-4	NA	NA	NA	NA	NA	NA	0.1186	0.1694	0.0764	0.0347	0.0974	0.1881	0.08972	0.1482	0.07495	0.1796	0.03386	0.05367	0.08275	0.103	0.1294	0.1009	0.1382	0.167	0.08035	0.1735	0.03643	0.0539	0.1044	0.08616	0.1213	0.1524	0.1881	SAS	benign	NA	1	24033266	NA	NA	NA	NA	NA	NA	NA	NA	NA	NA	NA	NA	19.85	2.07819	NA	NA	NA	NA	NA	NA	NA	NA	NA	NA	NA	NA	NA	NA	NA	NA	ClinVar:_phenotype_not_specified	0.017	NA	NA	NA	NA	NA	-29	44	9	-29	0	0	0	0.02	DXO	NA	NA	-7.033e-05	-2.84e-05	g	NA	NA	NA	NA	0.891	NA	NA	NA	NA	-0.587469	NA	NA
chr6	31970674	chr6_31970674_T_C	T	C	41843800	C	downstream_gene_variant	MODIFIER	SKIC2	ENSG00000204351	Transcript	ENST00000375394	protein_coding	NA	NA	NA	NA	NA	NA	NA	rs35337578	1	923	1	NA	SNV	HGNC	HGNC:10898	YES	NM_006929.5	NA	1	P1	CCDS4731.1	ENSP00000364543	Q15477.204	A0A1U9X8J1.35	UPI000045740B	NA	1	NA	NA	NA	NA	NA	0.1198	0.1725	0.0764	0.0347	0.0994	0.1881	0.08977	0.1497	0.07497	0.18	0.03384	0.05381	0.08277	0.1025	0.1292	0.1014	0.1397	0.167	0.08046	0.174	0.03656	0.05413	0.1044	0.08619	0.1211	0.1526	0.1881	SAS	benign	NA	1	24033266&36168886	NA	NA	NA	NA	NA	NA	NA	NA	NA	NA	NA	NA	1.34	0.000756	NA	NA	NA	NA	NA	NA	NA	NA	NA	NA	NA	NA	NA	NA	NA	NA	ClinVar:_phenotype_not_specified	-4.52	NA	NA	NA	NA	NA	46	-22	0	42	0.07	0	0	0.03	DXO	NA	NA	-0.0002155	-8.273e-05	t	NA	NA	NA	NA	NA	NA	NA	NA	NA	NA	NA	NA
chr6	31970674	chr6_31970674_T_C	T	C	41843800	C	upstream_gene_variant	MODIFIER	STK19	ENSG00000204344	Transcript	ENST00000685781	protein_coding	NA	NA	NA	NA	NA	NA	NA	rs35337578	1	1689	1	NA	SNV	HGNC	HGNC:11398	YES	NM_004197.2	NA	NA	P2	CCDS34417.2	ENSP00000509445	P49842.182	NA	UPI000002B442	P49842-4	NA	NA	NA	NA	NA	NA	0.1198	0.1725	0.0764	0.0347	0.0994	0.1881	0.08977	0.1497	0.07497	0.18	0.03384	0.05381	0.08277	0.1025	0.1292	0.1014	0.1397	0.167	0.08046	0.174	0.03656	0.05413	0.1044	0.08619	0.1211	0.1526	0.1881	SAS	benign	NA	1	24033266&36168886	NA	NA	NA	NA	NA	NA	NA	NA	NA	NA	NA	NA	1.34	0.000756	NA	NA	NA	NA	NA	NA	NA	NA	NA	NA	NA	NA	NA	NA	NA	NA	ClinVar:_phenotype_not_specified	-4.52	NA	NA	NA	NA	NA	46	-22	0	42	0.07	0	0	0.03	DXO	NA	NA	-0.0002155	-8.273e-05	t	NA	NA	NA	NA	0.891	NA	NA	NA	NA	NA	NA	NA
chr6	31970674	chr6_31970674_T_C	T	C	41843800	CSQ=C	synonymous_variant	LOW	DXO	ENSG00000204348	Transcript	ENST00000337523	protein_coding	ENST00000337523.10:c.744A>G	ENSP00000337759.5:p.Pro248%3D	960	744	248	P	ccA/ccG	rs35337578	1	NA	-1	NA	SNV	HGNC	HGNC:2992	YES	NM_005510.4	NA	1	P1	CCDS4732.1	ENSP00000337759	O77932.153	A0A024RCW8.59	UPI00000710F6	NA	NA	NA	NA	NA	NA	NA	0.1198	0.1725	0.0764	0.0347	0.0994	0.1881	0.08977	0.1497	0.07497	0.18	0.03384	0.05381	0.08277	0.1025	0.1292	0.1014	0.1397	0.167	0.08046	0.174	0.03656	0.05413	0.1044	0.08619	0.1211	0.1526	0.1881	SAS	benign	NA	1	24033266&36168886	NA	NA	NA	NA	NA	NA	NA	NA	NA	NA	NA	NA	1.34	0.000756	NA	NA	NA	NA	NA	NA	NA	NA	NA	NA	NA	NA	NA	NA	NA	NA	ClinVar:_phenotype_not_specified	-4.52	NA	NA	NA	NA	NA	46	-22	0	42	0.07	0	0	0.03	DXO	NA	NA	-0.0002155	-8.273e-05	t	NA	NA	NA	NA	NA	NA	NA	NA	NA	NA	NA	NA
chr6	31970674	chr6_31970674_T_C	T	C	41843800	C	downstream_gene_variant	MODIFIER	SKIC2	ENSG00000204351	Transcript	ENST00000375394	protein_coding	NA	NA	NA	NA	NA	NA	NA	rs35337578	1	923	1	NA	SNV	HGNC	HGNC:10898	YES	NM_006929.5	NA	1	P1	CCDS4731.1	ENSP00000364543	Q15477.204	A0A1U9X8J1.35	UPI000045740B	NA	1	NA	NA	NA	NA	NA	0.1198	0.1725	0.0764	0.0347	0.0994	0.1881	0.08977	0.1497	0.07497	0.18	0.03384	0.05381	0.08277	0.1025	0.1292	0.1014	0.1397	0.167	0.08046	0.174	0.03656	0.05413	0.1044	0.08619	0.1211	0.1526	0.1881	SAS	benign	NA	1	24033266&36168886	NA	NA	NA	NA	NA	NA	NA	NA	NA	NA	NA	NA	1.34	0.000756	NA	NA	NA	NA	NA	NA	NA	NA	NA	NA	NA	NA	NA	NA	NA	NA	ClinVar:_phenotype_not_specified	-4.52	NA	NA	NA	NA	NA	46	-22	0	42	0.07	0	0	0.03	DXO	NA	NA	-0.0002155	-8.273e-05	t	NA	NA	NA	NA	NA	NA	NA	NA	NA	NA	NA	NA
chr6	31970674	chr6_31970674_T_C	T	C	41843800	C	upstream_gene_variant	MODIFIER	STK19	ENSG00000204344	Transcript	ENST00000685781	protein_coding	NA	NA	NA	NA	NA	NA	NA	rs35337578	1	1689	1	NA	SNV	HGNC	HGNC:11398	YES	NM_004197.2	NA	NA	P2	CCDS34417.2	ENSP00000509445	P49842.182	NA	UPI000002B442	P49842-4	NA	NA	NA	NA	NA	NA	0.1198	0.1725	0.0764	0.0347	0.0994	0.1881	0.08977	0.1497	0.07497	0.18	0.03384	0.05381	0.08277	0.1025	0.1292	0.1014	0.1397	0.167	0.08046	0.174	0.03656	0.05413	0.1044	0.08619	0.1211	0.1526	0.1881	SAS	benign	NA	1	24033266&36168886	NA	NA	NA	NA	NA	NA	NA	NA	NA	NA	NA	NA	1.34	0.000756	NA	NA	NA	NA	NA	NA	NA	NA	NA	NA	NA	NA	NA	NA	NA	NA	ClinVar:_phenotype_not_specified	-4.52	NA	NA	NA	NA	NA	46	-22	0	42	0.07	0	0	0.03	DXO	NA	NA	-0.0002155	-8.273e-05	t	NA	NA	NA	NA	0.891	NA	NA	NA	NA	NA	NA	NA
chr6	31970674	chr6_31970674_T_C	T	C	41843800	CSQ=C	synonymous_variant	LOW	DXO	ENSG00000204348	Transcript	ENST00000337523	protein_coding	ENST00000337523.10:c.744A>G	ENSP00000337759.5:p.Pro248%3D	960	744	248	P	ccA/ccG	rs35337578	1	NA	-1	NA	SNV	HGNC	HGNC:2992	YES	NM_005510.4	NA	1	P1	CCDS4732.1	ENSP00000337759	O77932.153	A0A024RCW8.59	UPI00000710F6	NA	NA	NA	NA	NA	NA	NA	0.1198	0.1725	0.0764	0.0347	0.0994	0.1881	0.08977	0.1497	0.07497	0.18	0.03384	0.05381	0.08277	0.1025	0.1292	0.1014	0.1397	0.167	0.08046	0.174	0.03656	0.05413	0.1044	0.08619	0.1211	0.1526	0.1881	SAS	benign	NA	1	24033266&36168886	NA	NA	NA	NA	NA	NA	NA	NA	NA	NA	NA	NA	1.34	0.000756	NA	NA	NA	NA	NA	NA	NA	NA	NA	NA	NA	NA	NA	NA	NA	NA	ClinVar:_phenotype_not_specified	-4.52	NA	NA	NA	NA	NA	46	-22	0	42	0.07	0	0	0.03	DXO	NA	NA	-0.0002155	-8.273e-05	t	NA	NA	NA	NA	NA	NA	NA	NA	NA	NA	NA	NA
chr16	71648927	chr16_71648927_C_T	C	T	9939540	T	missense_variant	MODERATE	PHLPP2	ENSG00000040199	Transcript	ENST00000568954	protein_coding	ENST00000568954.5:c.3935G>A	ENSP00000457991.1:p.Arg1312Gln	4314	3935	1312	R/Q	cGg/cAg	rs61733124&COSV62423042	1	NA	-1	NA	SNV	HGNC	HGNC:29149	YES	NM_015020.3	NA	1	P4	CCDS32479.1	ENSP00000457991	Q6ZVD8.171	NA	UPI0000229F5A	Q6ZVD8-1	NA	tolerated_low_confidence(0.32)	benign(0.001)	NA	NA	NA	0.0771	0.1021	0.1009	0.0129	0.0895	0.0798	0.07467	0.1029	0.07388	0.06463	0.01408	0.05294	0.08284	0.0748	0.08527	0.0846	0.1013	0.05495	0.08895	0.06888	0.01061	0.0522	0.1013	0.08481	0.1059	0.0815	0.1059	gnomADg_OTH	NA	0&1	0&1	32785988	NA	NA	NA	NA	NA	NA	NA	NA	NA	NA	NA	NA	16.27	1.58357	B&B&B	0.0506	0.0726&0.0709&0.074	ENST00000568954&ENST00000393524&ENST00000567016	N	D&D&N&N&N&N	B&B&.	B&B&.	T	0.18978	0.357204	T&T&T	Q6ZVD8&Q6ZVD8-3&H3BMS5	YES&.&.	22286219	0.7	NA	4.18	NA	NA	NA	NA	NA	-2	43	-19	-18	0	0	0	0	PHLPP2	NA	NA	-8e-06	-5.36e-06	C	ENSG00000040199	PH_domain_and_leucine_rich_repeat_protein_phosphatase_2	PHLPP2	0.690283	0.658	0.056558	0.056558	0.0680078	0.0680078	-0.596533	likely_benign	0.0726
chr10	79938243	chr10_79938243_AAGTC_A	AAGTC	A	2669180	CSQ=-	splice_polypyrimidine_tract_variant&intron_variant	LOW	SFTPD	ENSG00000133661	Transcript	ENST00000372292	protein_coding	ENST00000372292.8:c.752-19_752-16del	NA	NA	NA	NA	NA	NA	rs17880072	1	NA	-1	NA	deletion	HGNC	HGNC:10803	YES	NM_003019.5	NA	1	P1	CCDS7362.1	ENSP00000361366	P35247.223	NA	UPI000013CEE7	NA	NA	NA	NA	NA	NA	NA	0.1002	0.2769	0.0605	0.002	0.0805	0.0112	0.07781	0.2516	0.05185	0.02999	0.0006062	0.1334	0.08292	0.07538	0.02267	0.1235	0.2446	0.2346	0.07639	0.02827	0.001736	0.1268	0.07911	0.08067	0.1084	0.02074	0.2769	AFR	benign	NA	1	NA	NA	NA	NA	NA	NA	NA	NA	NA	NA	NA	NA	NA	7.045	0.55269	NA	NA	NA	NA	NA	NA	NA	NA	NA	NA	NA	NA	NA	NA	NA	NA	ClinVar:_phenotype_not_specified	1.05	NA	NA	NA	NA	NA	-15	-11	26	-20	0	0	0	0	SFTPD	NA	NA	-0.00568	-0.003136	AGTC	NA	NA	NA	NA	0.367	NA	NA	NA	NA	NA	NA	NA
chr6	32976317	chr6_32976317_G_C	G	C	24596100	CSQ=C	synonymous_variant	LOW	BRD2	ENSG00000204256	Transcript	ENST00000374825	protein_coding	ENST00000374825.9:c.678G>C	ENSP00000363958.4:p.Leu226%3D	2445	678	226	L	ctG/ctC	rs15912&COSV66372753	1	NA	1	NA	SNV	HGNC	HGNC:1103	YES	NM_005104.4	NA	1	P2	CCDS4762.1	ENSP00000363958	P25440.215	A0A024RCR5.64	UPI0000126ACC	P25440-1	NA	NA	NA	NA	NA	NA	0.0477	0.0068	0.0548	0.0208	0.0805	0.092	0.06537	0.01591	0.04731	0.06947	0.02222	0.05986	0.08295	0.07096	0.07384	0.05696	0.01673	0.1535	0.04556	0.07229	0.0233	0.06093	0.06646	0.08129	0.04589	0.09784	0.1535	gnomADg_AMI	NA	0&1	0&1	NA	NA	NA	NA	NA	NA	NA	NA	NA	NA	NA	NA	NA	5.501	0.406719	NA	NA	NA	NA	NA	NA	NA	NA	NA	NA	NA	NA	NA	NA	NA	NA	NA	-2.63	NA	NA	NA	NA	NA	-35	-4	-36	-1	0	0.02	0	0	BRD2	NA	NA	-0.0003357	-0.000189	G	NA	NA	NA	NA	0.201	NA	NA	NA	NA	NA	NA	NA
chr6	32976317	chr6_32976317_G_C	G	C	24596100	CSQ=C	synonymous_variant	LOW	BRD2	ENSG00000204256	Transcript	ENST00000374825	protein_coding	ENST00000374825.9:c.678G>C	ENSP00000363958.4:p.Leu226%3D	2445	678	226	L	ctG/ctC	rs15912&COSV66372753	1	NA	1	NA	SNV	HGNC	HGNC:1103	YES	NM_005104.4	NA	1	P2	CCDS4762.1	ENSP00000363958	P25440.215	A0A024RCR5.64	UPI0000126ACC	P25440-1	NA	NA	NA	NA	NA	NA	0.0477	0.0068	0.0548	0.0208	0.0805	0.092	0.06537	0.01591	0.04731	0.06947	0.02222	0.05986	0.08295	0.07096	0.07384	0.05696	0.01673	0.1535	0.04556	0.07229	0.0233	0.06093	0.06646	0.08129	0.04589	0.09784	0.1535	gnomADg_AMI	NA	0&1	0&1	NA	NA	NA	NA	NA	NA	NA	NA	NA	NA	NA	NA	NA	5.501	0.406719	NA	NA	NA	NA	NA	NA	NA	NA	NA	NA	NA	NA	NA	NA	NA	NA	NA	-2.63	NA	NA	NA	NA	NA	-35	-4	-36	-1	0	0.02	0	0	BRD2	NA	NA	-0.0003357	-0.000189	G	NA	NA	NA	NA	0.201	NA	NA	NA	NA	NA	NA	NA
chr2	241102313	chr2_241102313_G_A	G	A	6469040	A	upstream_gene_variant	MODIFIER	MTERF4	ENSG00000122085	Transcript	ENST00000391980	protein_coding	NA	NA	NA	NA	NA	NA	NA	rs2286324	1	26	-1	NA	SNV	HGNC	HGNC:28785	YES	NM_182501.4	NA	1	P1	CCDS2544.1	ENSP00000375840	Q7Z6M4.142	NA	UPI0000209875	NA	NA	NA	NA	NA	NA	NA	0.1112	0.0855	0.0836	0.2093	0.0964	0.0798	0.09813	0.08071	0.07543	0.1199	0.2059	0.1292	0.08302	0.08989	0.08627	0.08778	0.07808	0.06469	0.06529	0.1148	0.2104	0.1282	0.1044	0.08256	0.08556	0.08009	0.2104	gnomADg_EAS	NA	NA	NA	NA	NA	NA	NA	NA	NA	NA	NA	NA	NA	NA	NA	NA	9.407	0.801528	NA	NA	NA	NA	NA	NA	NA	NA	NA	NA	NA	NA	NA	NA	NA	NA	NA	0.265	NA	NA	NA	NA	NA	NA	NA	NA	NA	NA	NA	NA	NA	NA	NA	NA	-1.884e-05	-2.54e-05	G	NA	NA	NA	NA	NA	NA	NA	NA	NA	NA	NA	NA
chr2	241102313	chr2_241102313_G_A	G	A	6469040	CSQ=A	downstream_gene_variant	MODIFIER	PASK	ENSG00000115687	Transcript	ENST00000234040	protein_coding	NA	NA	NA	NA	NA	NA	NA	rs2286324	1	3786	-1	NA	SNV	HGNC	HGNC:17270	YES	NM_015148.4	NA	1	P1	CCDS2545.1	ENSP00000234040	Q96RG2.207	NA	UPI000013C995	Q96RG2-1	NA	NA	NA	NA	NA	NA	0.1112	0.0855	0.0836	0.2093	0.0964	0.0798	0.09813	0.08071	0.07543	0.1199	0.2059	0.1292	0.08302	0.08989	0.08627	0.08778	0.07808	0.06469	0.06529	0.1148	0.2104	0.1282	0.1044	0.08256	0.08556	0.08009	0.2104	gnomADg_EAS	NA	NA	NA	NA	NA	NA	NA	NA	NA	NA	NA	NA	NA	NA	NA	NA	9.407	0.801528	NA	NA	NA	NA	NA	NA	NA	NA	NA	NA	NA	NA	NA	NA	NA	NA	NA	0.265	NA	NA	NA	NA	NA	NA	NA	NA	NA	NA	NA	NA	NA	NA	NA	NA	-1.884e-05	-2.54e-05	G	NA	NA	NA	NA	0.833	NA	NA	NA	NA	NA	NA	NA
chr8	18010710	chr8_18010710_C_T	C	T	4875360	CSQ=T	intron_variant	MODIFIER	PCM1	ENSG00000078674	Transcript	ENST00000325083	protein_coding	ENST00000325083.13:c.5220+42C>T	NA	NA	NA	NA	NA	NA	rs7831510	1	NA	1	NA	SNV	HGNC	HGNC:8727	YES	NM_006197.4	NA	1	P2	CCDS47812.1	ENSP00000327077	Q15154.177	NA	UPI0000210A25	NA	1	NA	NA	NA	NA	NA	0.1446	0.3351	0.0648	0.0486	0.0805	0.1084	0.09797	0.3289	0.0543	0.09009	0.06807	0.09531	0.08309	0.09267	0.1156	0.1463	0.3109	0.1261	0.07811	0.09015	0.06732	0.09528	0.05063	0.08231	0.1221	0.1092	0.3351	AFR	NA	NA	NA	NA	NA	NA	NA	NA	NA	NA	NA	NA	NA	NA	NA	NA	0.684	-0.140411	NA	NA	NA	NA	NA	NA	NA	NA	NA	NA	NA	NA	NA	NA	NA	NA	NA	-0.488	NA	NA	NA	NA	NA	-42	-41	-42	-38	0	0	0	0	PCM1	NA	NA	0.000394	0.0002685	T	NA	NA	NA	NA	0.819	NA	NA	NA	NA	NA	NA	NA
chr8	18010710	chr8_18010710_C_T	C	T	4875360	CSQ=T	intron_variant	MODIFIER	PCM1	ENSG00000078674	Transcript	ENST00000325083	protein_coding	ENST00000325083.13:c.5220+42C>T	NA	NA	NA	NA	NA	NA	rs7831510	1	NA	1	NA	SNV	HGNC	HGNC:8727	YES	NM_006197.4	NA	1	P2	CCDS47812.1	ENSP00000327077	Q15154.177	NA	UPI0000210A25	NA	1	NA	NA	NA	NA	NA	0.1446	0.3351	0.0648	0.0486	0.0805	0.1084	0.09797	0.3289	0.0543	0.09009	0.06807	0.09531	0.08309	0.09267	0.1156	0.1463	0.3109	0.1261	0.07811	0.09015	0.06732	0.09528	0.05063	0.08231	0.1221	0.1092	0.3351	AFR	NA	NA	NA	NA	NA	NA	NA	NA	NA	NA	NA	NA	NA	NA	NA	NA	0.684	-0.140411	NA	NA	NA	NA	NA	NA	NA	NA	NA	NA	NA	NA	NA	NA	NA	NA	NA	-0.488	NA	NA	NA	NA	NA	-42	-41	-42	-38	0	0	0	0	PCM1	NA	NA	0.000394	0.0002685	T	NA	NA	NA	NA	0.819	NA	NA	NA	NA	NA	NA	NA
chr4	186257981	chr4_186257981_T_C	T	C	11995100	CSQ=C	intron_variant	MODIFIER	KLKB1	ENSG00000164344	Transcript	ENST00000264690	protein_coding	ENST00000264690.11:c.1726-40T>C	NA	NA	NA	NA	NA	NA	rs4253331	1	NA	1	NA	SNV	HGNC	HGNC:6371	YES	NM_000892.5	NA	1	P1	CCDS34120.1	ENSP00000264690	P03952.227	NA	UPI000050EC06	NA	1	NA	NA	NA	NA	NA	0.0673	0.0015	0.0432	0.0109	0.0785	0.2198	0.07962	0.01389	0.02792	0.129	0.008167	0.05638	0.08311	0.07706	0.2035	0.05872	0.01494	0.01206	0.03913	0.1321	0.01096	0.04968	0.07911	0.08196	0.07177	0.1897	0.2198	SAS	benign	NA	1	36168886	NA	NA	NA	NA	NA	NA	NA	NA	NA	NA	NA	NA	9.473	0.808133	NA	NA	NA	NA	NA	NA	NA	NA	NA	NA	NA	NA	NA	NA	NA	NA	NA	-0.637	NA	NA	NA	NA	NA	41	40	1	49	0	0.03	0	0	KLKB1	NA	NA	-0.0003772	-0.0002043	T	NA	NA	NA	NA	0.161	NA	NA	NA	NA	NA	NA	NA
chr19	48895148	chr19_48895148_C_T	C	T	10773000	CSQ=T	missense_variant	MODERATE	TULP2	ENSG00000104804	Transcript	ENST00000221399	protein_coding	ENST00000221399.8:c.364G>A	ENSP00000221399.3:p.Gly122Ser	520	364	122	G/S	Ggt/Agt	rs34378208	1	NA	-1	NA	SNV	HGNC	HGNC:12424	YES	NM_003323.3	NA	1	P2	CCDS12739.1	ENSP00000221399	O00295.152	NA	UPI0000071877	NA	NA	tolerated(0.19)	benign(0.012)	NA	NA	NA	0.0519	0.0113	0.0648	0.002	0.0805	0.1196	0.08039	0.01855	0.09914	0.0548	0.003822	0.108	0.08313	0.08033	0.117	0.06582	0.01955	0.04057	0.08235	0.05818	0.004811	0.117	0.06646	0.08398	0.06897	0.1172	0.1196	SAS	NA	NA	NA	NA	NA	NA	NA	NA	NA	NA	NA	NA	NA	NA	NA	NA	0.185	-0.407642	B&B&B&B	0.2585	0.0886&0.1233&0.0951&0.0956	ENST00000221399&ENST00000518572&ENST00000522945&ENST00000520977	N	N	B&.&.&.	B&.&.&.	T	0.0157	0.224257	T&T&T&T	O00295&E5RIF7&E5RH05&E5RHR0	YES&.&.&.	NA	NA	NA	-0.53	NA	NA	NA	NA	0.034	-34	14	14	0	0.08	0.07	0	0	TULP2	NA	NA	-5.77e-05	-3.67e-05	C	NA	NA	NA	NA	0.2	0.0508454	0.0508454	0.0560733	0.0560733	-0.51753	likely_benign	0.0886
chr6	31026550	chr6_31026550_C_T	C	T	40326900	CSQ=T	synonymous_variant	LOW	MUC22	ENSG00000261272	Transcript	ENST00000561890	protein_coding	ENST00000561890.1:c.1119C>T	ENSP00000455906.1:p.Gly373%3D	1352	1119	373	G	ggC/ggT	rs114550954	1	NA	1	NA	SNV	HGNC	HGNC:39755	YES	NM_001395414.1	NA	2	P1	CCDS59003.1	ENSP00000455906	E2RYF6.72	NA	UPI0001E92A31	NA	NA	NA	NA	NA	NA	NA	0.0745	0.0227	0.0793	0.0883	0.0775	0.1237	0.1001	0.0316	0.07638	0.2642	0.09573	0.06701	0.08317	0.1168	0.1285	0.07232	0.03096	0.03263	0.09546	0.2798	0.08949	0.06491	0.1547	0.07722	0.09147	0.1342	0.2798	gnomADg_ASJ	NA	NA	NA	NA	NA	NA	NA	NA	NA	NA	NA	NA	NA	NA	NA	NA	1.914	0.079574	NA	NA	NA	NA	NA	NA	NA	NA	NA	NA	NA	NA	NA	NA	NA	NA	NA	-1.79	NA	NA	NA	NA	NA	5	-31	-32	8	0	0	0	0	MUC22	NA	NA	-7.44e-05	-3.433e-05	C	ENSG00000261272	mucin_22	MUC22	0.70014	NA	NA	NA	NA	NA	NA	NA	NA
chr6	32403039	chr6_32403039_G_A	G	A	25599700	A	missense_variant	MODERATE	BTNL2	ENSG00000204290	Transcript	ENST00000454136	protein_coding	ENST00000454136.8:c.605C>T	ENSP00000390613.3:p.Ala202Val	663	605	202	A/V	gCg/gTg	rs28362680&CM169218&COSV66631540	1	NA	-1	NA	SNV	HGNC	HGNC:1142	YES	NM_001304561.2	NA	5	P1	CCDS78126.1	ENSP00000390613	NA	F8WBA1.79	UPI0001B79374	NA	1	tolerated(1)	benign(0.001)	NA	NA	NA	0.1887	0.1551	0.1556	0.3155	0.1004	0.2178	0.1393	0.1421	0.2124	0.08499	0.2846	0.1722	0.0832	0.1251	0.1694	0.1217	0.1398	0.02522	0.1427	0.0781	0.3049	0.1762	0.1361	0.08167	0.1342	0.1941	0.3155	EAS	NA	0&1&1	1&1&1	23326239&25731871&31844038&21326295&35572349&25606445&30402224&36224396	NA	NA	NA	NA	NA	NA	NA	NA	NA	NA	NA	NA	9.62	0.822617	B&B	0.01645	0.0628&0.0638	ENST00000454136&ENST00000374993	N	P&P&P&P&P&P&P	.&B	.&B	T	0.27062	0.414375	.&T	F8WBA1&Q9UIR0	YES&.	23326239	0.7	NA	1.02	NA	NA	NA	NA	NA	-6	21	2	-16	0	0	0	0	BTNL2	NA	NA	8.56e-05	5.186e-05	A	ENSG00000204290	butyrophilin_like_2	BTNL2	0.74274	NA	0.0656526	0.0656526	0.0289847	0.0289847	-0.608551	likely_benign	0.0638
chr6	32403039	chr6_32403039_G_A	G	A	25599700	A	missense_variant	MODERATE	BTNL2	ENSG00000204290	Transcript	ENST00000454136	protein_coding	ENST00000454136.8:c.605C>T	ENSP00000390613.3:p.Ala202Val	663	605	202	A/V	gCg/gTg	rs28362680&CM169218&COSV66631540	1	NA	-1	NA	SNV	HGNC	HGNC:1142	YES	NM_001304561.2	NA	5	P1	CCDS78126.1	ENSP00000390613	NA	F8WBA1.79	UPI0001B79374	NA	1	tolerated(1)	benign(0.001)	NA	NA	NA	0.1887	0.1551	0.1556	0.3155	0.1004	0.2178	0.1393	0.1421	0.2124	0.08499	0.2846	0.1722	0.0832	0.1251	0.1694	0.1217	0.1398	0.02522	0.1427	0.0781	0.3049	0.1762	0.1361	0.08167	0.1342	0.1941	0.3155	EAS	NA	0&1&1	1&1&1	23326239&25731871&31844038&21326295&35572349&25606445&30402224&36224396	NA	NA	NA	NA	NA	NA	NA	NA	NA	NA	NA	NA	9.62	0.822617	B&B	0.01645	0.0628&0.0638	ENST00000454136&ENST00000374993	N	P&P&P&P&P&P&P	.&B	.&B	T	0.27062	0.414375	.&T	F8WBA1&Q9UIR0	YES&.	23326239	0.7	NA	1.02	NA	NA	NA	NA	NA	-6	21	2	-16	0	0	0	0	BTNL2	NA	NA	8.56e-05	5.186e-05	A	ENSG00000204290	butyrophilin_like_2	BTNL2	0.74274	NA	0.0656526	0.0656526	0.0289847	0.0289847	-0.608551	likely_benign	0.0638
chr1	109281628	chr1_109281628_G_A	G	A	5282030	A	synonymous_variant	LOW	PSRC1	ENSG00000134222	Transcript	ENST00000369909	protein_coding	ENST00000369909.7:c.510C>T	ENSP00000358925.2:p.Asn170%3D	631	510	170	N	aaC/aaT	rs35358959&COSV64021016	1	NA	-1	NA	SNV	HGNC	HGNC:24472	YES	NM_001032291.3	NA	1	P2	CCDS797.1	ENSP00000358925	Q6PGN9.142	A0A024R099.60	UPI0000073C97	Q6PGN9-2	NA	NA	NA	NA	NA	NA	0.0427	0.0166	0.0303	0.0308	0.0835	0.0573	0.06365	0.02256	0.02059	0.0297	0.03858	0.122	0.08325	0.0633	0.04651	0.06186	0.02487	0.1787	0.03564	0.02536	0.03724	0.129	0.009494	0.08395	0.04227	0.04617	0.1787	gnomADg_AMI	NA	0&1	0&1	33637130	NA	NA	NA	NA	NA	NA	NA	NA	NA	NA	NA	NA	5.199	0.379604	NA	NA	NA	NA	NA	NA	NA	NA	NA	NA	NA	NA	NA	NA	22286219	0.7	NA	-2.17	NA	NA	NA	NA	NA	40	-9	46	-9	0	0	0.05	0	PSRC1	NA	NA	-0.0002918	-0.0001925	G	NA	NA	NA	NA	0.308	NA	NA	NA	NA	NA	NA	NA
chr20	38346542	chr20_38346542_C_T	C	T	6556240	CSQ=T	missense_variant	MODERATE	LBP	ENSG00000129988	Transcript	ENST00000217407	protein_coding	ENST00000217407.3:c.26C>T	ENSP00000217407.2:p.Pro9Leu	61	26	9	P/L	cCg/cTg	rs2232580&COSV54140285	1	NA	1	NA	SNV	HGNC	HGNC:6517	YES	NM_004139.5	NA	1	P1	CCDS13304.1	ENSP00000217407	P18428.191	NA	UPI000013C728	NA	NA	tolerated(0.65)	unknown(0)	NA	NA	NA	0.0643	0.0272	0.0346	0.0675	0.0785	0.1176	0.07391	0.03885	0.03145	0.06334	0.08716	0.06104	0.08326	0.06837	0.1115	0.06576	0.04005	0.01425	0.04281	0.06192	0.07829	0.05936	0.0981	0.08416	0.05826	0.1141	0.1176	SAS	NA	0&1	0&1	34295331	NA	NA	NA	NA	NA	NA	NA	NA	NA	NA	NA	NA	0.556	-0.182895	B	0.15788	0.0969	ENST00000217407	N	P	B	B	T	0.26219	0.408277	T	P18428	YES	NA	NA	NA	-5.07	NA	NA	NA	NA	0.019	41	39	22	4	0	0	0	0	LBP	NA	NA	-0.0004225	-0.0002854	C	ENSG00000101425	bactericidal_permeability_increasing_protein	BPI	0.640264	0.971	0.0514743	0.0514743	0.0223117	0.0223117	-0.814685	likely_benign	0.0969
chr20	38346542	chr20_38346542_C_T	C	T	6556240	CSQ=T	missense_variant	MODERATE	LBP	ENSG00000129988	Transcript	ENST00000217407	protein_coding	ENST00000217407.3:c.26C>T	ENSP00000217407.2:p.Pro9Leu	61	26	9	P/L	cCg/cTg	rs2232580&COSV54140285	1	NA	1	NA	SNV	HGNC	HGNC:6517	YES	NM_004139.5	NA	1	P1	CCDS13304.1	ENSP00000217407	P18428.191	NA	UPI000013C728	NA	NA	tolerated(0.65)	unknown(0)	NA	NA	NA	0.0643	0.0272	0.0346	0.0675	0.0785	0.1176	0.07391	0.03885	0.03145	0.06334	0.08716	0.06104	0.08326	0.06837	0.1115	0.06576	0.04005	0.01425	0.04281	0.06192	0.07829	0.05936	0.0981	0.08416	0.05826	0.1141	0.1176	SAS	NA	0&1	0&1	34295331	NA	NA	NA	NA	NA	NA	NA	NA	NA	NA	NA	NA	0.556	-0.182895	B	0.15788	0.0969	ENST00000217407	N	P	B	B	T	0.26219	0.408277	T	P18428	YES	NA	NA	NA	-5.07	NA	NA	NA	NA	0.019	41	39	22	4	0	0	0	0	LBP	NA	NA	-0.0004225	-0.0002854	C	ENSG00000101425	bactericidal_permeability_increasing_protein	BPI	0.640264	0.971	0.0514743	0.0514743	0.0223117	0.0223117	-0.814685	likely_benign	0.0969
chr4	7763768	chr4_7763768_G_T	G	T	18806800	T	synonymous_variant	LOW	AFAP1	ENSG00000196526	Transcript	ENST00000420658	protein_coding	ENST00000420658.6:c.2442C>A	ENSP00000410689.1:p.Thr814%3D	2650	2442	814	T	acC/acA	rs2240053&COSV61794000	1	NA	-1	NA	SNV	HGNC	HGNC:24017	YES	NM_001134647.2	NA	2	NA	CCDS47010.1	ENSP00000410689	Q8N556.151	NA	UPI000048041E	Q8N556-2	NA	NA	NA	NA	NA	NA	0.2414	0.2685	0.1628	0.3899	0.0924	0.2607	0.1507	0.2466	0.1576	0.06254	0.4123	0.09934	0.08347	0.1222	0.2262	0.1488	0.2371	0.07473	0.1349	0.0577	0.4148	0.1013	0.1171	0.08491	0.1442	0.2401	0.4148	gnomADg_EAS	NA	0&1	0&1	NA	NA	NA	NA	NA	NA	NA	NA	NA	NA	NA	NA	NA	0.81	-0.105069	NA	NA	NA	NA	NA	NA	NA	NA	NA	NA	NA	NA	NA	NA	NA	NA	NA	-3.96	NA	NA	NA	NA	NA	8	23	23	-4	0	0.03	0	0	AFAP1	NA	NA	-0.0002346	-0.0001539	T	NA	NA	NA	NA	0.473	NA	NA	NA	NA	NA	NA	NA
chr2	241090011	chr2_241090011_G_A	G	A	7735020	A	intron_variant	MODIFIER	SNED1	ENSG00000162804	Transcript	ENST00000310397	protein_coding	ENST00000310397.13:c.*1+1609G>A	NA	NA	NA	NA	NA	NA	rs62187374&COSV54089447	1	NA	1	NA	SNV	HGNC	HGNC:24696	YES	NM_001080437.3	NA	5	P2	CCDS46562.1	ENSP00000308893	Q8TER0.157	NA	UPI0000DD7AB0	Q8TER0-1	NA	NA	NA	NA	NA	NA	0.0881	0.0076	0.0706	0.2073	0.0964	0.0777	0.09504	0.01954	0.0727	0.1196	0.2048	0.1297	0.0836	0.08812	0.08558	0.0713	0.02079	0.06469	0.05978	0.1146	0.2082	0.1276	0.1044	0.08247	0.07423	0.07968	0.2082	gnomADg_EAS	NA	0&1	0&1	NA	NA	NA	NA	NA	NA	NA	NA	NA	NA	NA	NA	NA	2.686	0.160515	NA	NA	NA	NA	NA	NA	NA	NA	NA	NA	NA	NA	NA	NA	NA	NA	NA	-0.732	NA	NA	NA	NA	NA	5	33	33	-31	0	0.02	0	0.02	MTERF4	NA	NA	1.06e-05	1.48e-05	G	NA	NA	NA	NA	0.182	NA	NA	NA	NA	-0.639678	NA	NA
chr9	133350027	chr9_133350027_G_A	G	A	2229080	A	downstream_gene_variant	MODIFIER	SURF1	ENSG00000148290	Transcript	ENST00000371974	protein_coding	NA	NA	NA	NA	NA	NA	NA	rs2129990763&rs7700&COSV59297566	1	1731	-1	NA	SNV	HGNC	HGNC:11474	YES	NM_003172.4	NA	1	P1	CCDS6966.1	ENSP00000361042	Q15526.177	E5KRX5.84	UPI000013622E	Q15526-1	1	NA	NA	NA	NA	NA	0.0306	0.003	0.0389	0.0198	0.0795	0.0225	0.05707	0.01441	0.0329	0.0774	0.01745	0.06002	0.08363	0.06796	0.02126	0.05472	0.01525	0.02747	0.04702	0.07954	0.01888	0.05895	0.0538	0.084	0.05843	0.0203	0.084	gnomADg_NFE&gnomADg_NFE	NA	0&0&1	0&0&1	NA	NA	NA	NA	NA	NA	NA	NA	NA	NA	NA	NA	NA	11.03	0.952525	NA	NA	NA	NA	NA	NA	NA	NA	NA	NA	NA	NA	NA	NA	NA	NA	NA	-5.88	NA	NA	NA	NA	NA	23	4	-13	25	0	0	0	0	RPL7A	NA	NA	5.5e-06	7.57e-06	G	ENSG00000198870	serine/threonine_kinase_like_domain_containing_1	STKLD1	0.605448	0.384	NA	NA	NA	NA	NA	NA	NA
chr9	133350027	chr9_133350027_G_A	G	A	2229080	A	synonymous_variant	LOW	RPL7A	ENSG00000148303	Transcript	ENST00000323345	protein_coding	ENST00000323345.11:c.390G>A	ENSP00000361076.3:p.Thr130%3D	416	390	130	T	acG/acA	rs2129990763&rs7700&COSV59297566	1	NA	1	NA	SNV	HGNC	HGNC:10364	YES	NM_000972.3	NA	1	P1	CCDS6965.1	ENSP00000361076	P62424.181	NA	UPI0000001619	NA	NA	NA	NA	PDB-ENSP_mappings:4ug0.LG&PDB-ENSP_mappings:4v6x.CG&PDB-ENSP_mappings:5aj0.AG&PDB-ENSP_mappings:5lks.LG&PDB-ENSP_mappings:5t2c.n&PDB-ENSP_mappings:6ip5.2B&PDB-ENSP_mappings:6ip6.2B&PDB-ENSP_mappings:6ip8.2B&PDB-ENSP_mappings:6lqm.G&PDB-ENSP_mappings:6lsr.G&PDB-ENSP_mappings:6lss.G&PDB-ENSP_mappings:6lu8.G&PDB-ENSP_mappings:6ole.I&PDB-ENSP_mappings:6olf.I&PDB-ENSP_mappings:6olg.AG&PDB-ENSP_mappings:6oli.I&PDB-ENSP_mappings:6olz.AG&PDB-ENSP_mappings:6om0.I&PDB-ENSP_mappings:6om7.I&PDB-ENSP_mappings:6qzp.LG&PDB-ENSP_mappings:6w6l.I&PDB-ENSP_mappings:6xa1.LG&PDB-ENSP_mappings:6y0g.LG&PDB-ENSP_mappings:6y2l.LG&PDB-ENSP_mappings:6y57.LG&PDB-ENSP_mappings:6y6x.LG&PDB-ENSP_mappings:6z6l.LG&PDB-ENSP_mappings:6z6m.LG&PDB-ENSP_mappings:6z6n.LG&PDB-ENSP_mappings:6zm7.LG&PDB-ENSP_mappings:6zme.LG&PDB-ENSP_mappings:6zmi.LG&PDB-ENSP_mappings:6zmo.LG&PDB-ENSP_mappings:6zvk.V2&PDB-ENSP_mappings:7a01.V2&PDB-ENSP_mappings:7bhp.LG&PDB-ENSP_mappings:7f5s.LG&PDB-ENSP_mappings:7ow7.n&PDB-ENSP_mappings:7qvp.LG&PDB-ENSP_mappings:7qvp.MG&PDB-ENSP_mappings:7xnx.LG&PDB-ENSP_mappings:7xny.LG&PDB-ENSP_mappings:7zjw.LJ&PDB-ENSP_mappings:7zjx.LJ&PDB-ENSP_mappings:8a3d.n&PDB-ENSP_mappings:8g5y.LG&PDB-ENSP_mappings:8g5z.LG&PDB-ENSP_mappings:8g60.LG&PDB-ENSP_mappings:8g61.LG&PDB-ENSP_mappings:8g6j.LG&PDB-ENSP_mappings:8glp.LG	NA	NA	0.0306	0.003	0.0389	0.0198	0.0795	0.0225	0.05707	0.01441	0.0329	0.0774	0.01745	0.06002	0.08363	0.06796	0.02126	0.05472	0.01525	0.02747	0.04702	0.07954	0.01888	0.05895	0.0538	0.084	0.05843	0.0203	0.084	gnomADg_NFE&gnomADg_NFE	NA	0&0&1	0&0&1	NA	NA	NA	NA	NA	NA	NA	NA	NA	NA	NA	NA	NA	11.03	0.952525	NA	NA	NA	NA	NA	NA	NA	NA	NA	NA	NA	NA	NA	NA	NA	NA	NA	-5.88	NA	NA	NA	NA	NA	23	4	-13	25	0	0	0	0	RPL7A	NA	NA	5.5e-06	7.57e-06	G	ENSG00000198870	serine/threonine_kinase_like_domain_containing_1	STKLD1	0.605448	NA	NA	NA	NA	NA	NA	NA	NA
chr9	133350027	chr9_133350027_G_A	G	A	2229080	A	upstream_gene_variant	MODIFIER	MED22	ENSG00000148297	Transcript	ENST00000343730	protein_coding	NA	NA	NA	NA	NA	NA	NA	rs2129990763&rs7700&COSV59297566	1	1896	-1	NA	SNV	HGNC	HGNC:11477	YES	NM_133640.5	NA	1	P4	CCDS6963.1	ENSP00000342343	Q15528.177	A0A024R8C5.62	UPI000013623C	Q15528-1	NA	NA	NA	NA	NA	NA	0.0306	0.003	0.0389	0.0198	0.0795	0.0225	0.05707	0.01441	0.0329	0.0774	0.01745	0.06002	0.08363	0.06796	0.02126	0.05472	0.01525	0.02747	0.04702	0.07954	0.01888	0.05895	0.0538	0.084	0.05843	0.0203	0.084	gnomADg_NFE&gnomADg_NFE	NA	0&0&1	0&0&1	NA	NA	NA	NA	NA	NA	NA	NA	NA	NA	NA	NA	NA	11.03	0.952525	NA	NA	NA	NA	NA	NA	NA	NA	NA	NA	NA	NA	NA	NA	NA	NA	NA	-5.88	NA	NA	NA	NA	NA	23	4	-13	25	0	0	0	0	RPL7A	NA	NA	5.5e-06	7.57e-06	G	ENSG00000198870	serine/threonine_kinase_like_domain_containing_1	STKLD1	0.605448	0.349	NA	NA	NA	NA	NA	NA	NA
chr8	18075637	chr8_18075637_C_T	C	T	5563490	T	intron_variant	MODIFIER	ASAH1	ENSG00000104763	Transcript	ENST00000637790	protein_coding	ENST00000637790.2:c.79-50G>A	NA	NA	NA	NA	NA	NA	rs34482943&COSV50502234	1	NA	-1	NA	SNV	HGNC	HGNC:735	YES	NM_177924.5	NA	1	P2	CCDS6006.1	ENSP00000490272	Q13510.213	NA	UPI00001AE81D	Q13510-1	1	NA	NA	NA	NA	NA	0.1062	0.1354	0.1614	0.0585	0.0706	0.1135	0.1063	0.1276	0.1617	0.1734	0.05722	0.09406	0.08373	0.1068	0.1317	0.1024	0.1261	0.1228	0.1257	0.1676	0.05571	0.09624	0.06329	0.083	0.09261	0.1194	0.1734	gnomADe_ASJ	benign	0&1	1&1	25741868	NA	NA	NA	NA	NA	NA	NA	NA	NA	NA	NA	NA	0.006	-1.02656	NA	NA	NA	NA	NA	NA	NA	NA	NA	NA	NA	NA	NA	NA	NA	NA	ClinVar:_phenotype_not_specified	-3.93	NA	NA	NA	NA	NA	-9	-50	-3	48	0	0	0	0	ASAH1	NA	NA	-0.0001701	-9.847e-05	T	ENSG00000104763	N-acylsphingosine_amidohydrolase_1	ASAH1	0.529549	0.421	NA	NA	NA	NA	NA	NA	NA
chr8	18075637	chr8_18075637_C_T	C	T	5563490	T	intron_variant	MODIFIER	ASAH1	ENSG00000104763	Transcript	ENST00000637790	protein_coding	ENST00000637790.2:c.79-50G>A	NA	NA	NA	NA	NA	NA	rs34482943&COSV50502234	1	NA	-1	NA	SNV	HGNC	HGNC:735	YES	NM_177924.5	NA	1	P2	CCDS6006.1	ENSP00000490272	Q13510.213	NA	UPI00001AE81D	Q13510-1	1	NA	NA	NA	NA	NA	0.1062	0.1354	0.1614	0.0585	0.0706	0.1135	0.1063	0.1276	0.1617	0.1734	0.05722	0.09406	0.08373	0.1068	0.1317	0.1024	0.1261	0.1228	0.1257	0.1676	0.05571	0.09624	0.06329	0.083	0.09261	0.1194	0.1734	gnomADe_ASJ	benign	0&1	1&1	25741868	NA	NA	NA	NA	NA	NA	NA	NA	NA	NA	NA	NA	0.006	-1.02656	NA	NA	NA	NA	NA	NA	NA	NA	NA	NA	NA	NA	NA	NA	NA	NA	ClinVar:_phenotype_not_specified	-3.93	NA	NA	NA	NA	NA	-9	-50	-3	48	0	0	0	0	ASAH1	NA	NA	-0.0001701	-9.847e-05	T	ENSG00000104763	N-acylsphingosine_amidohydrolase_1	ASAH1	0.529549	0.421	NA	NA	NA	NA	NA	NA	NA
chr5	128537421	chr5_128537421_G_C	G	C	10982700	CSQ=C	synonymous_variant	LOW	FBN2	ENSG00000138829	Transcript	ENST00000262464	protein_coding	ENST00000262464.9:c.183C>G	ENSP00000262464.4:p.Pro61%3D	825	183	61	P	ccC/ccG	rs73348287	1	NA	-1	NA	SNV	HGNC	HGNC:3604	YES	NM_001999.4	NA	1	P1	CCDS34222.1	ENSP00000262464	P35556.223	NA	UPI0000519468	P35556-1	1	NA	NA	NA	NA	NA	0.0994	0.2133	0.0576	0.005	0.0845	0.0879	0.07887	0.1724	0.05294	0.0737	0.001776	0.0869	0.08377	0.08276	0.08594	0.1032	0.1695	0.09101	0.06493	0.08093	0.005431	0.08685	0.08861	0.08501	0.08716	0.07702	0.2133	AFR	benign	NA	1	25741868&24033266	NA	NA	NA	NA	NA	NA	NA	NA	NA	NA	NA	NA	3.259	0.211761	NA	NA	NA	NA	NA	NA	NA	NA	NA	NA	NA	NA	NA	NA	NA	NA	ClinVar:_phenotype_not_specified&Congenital_contractural_arachnodactyly&Cardiovascular_phenotype	-5.31	NA	NA	NA	NA	NA	25	4	28	45	0	0	0	0	FBN2	NA	NA	0.000207	0.0001112	.	ENSG00000138829&ENSG00000113396	fibrillin_2&solute_carrier_family_27_member_6	FBN2&SLC27A6	0.7430327534675598&0.6382707953453064	0.00785	NA	NA	NA	NA	NA	NA	NA
chr2	241871875	chr2_241871875_C_T	C	T	20979800	CSQ=T	missense_variant	MODERATE	RTP5	ENSG00000188011	Transcript	ENST00000343216	protein_coding	ENST00000343216.3:c.320C>T	ENSP00000345374.3:p.Pro107Leu	348	320	107	P/L	cCc/cTc	rs76439282&COSV58320667	1	NA	1	NA	SNV	HGNC	HGNC:26585	YES	NM_173821.3	NA	1	P1	CCDS42843.1	ENSP00000345374	Q14D33.119	NA	UPI000014050F	NA	NA	tolerated(0.24)	benign(0.026)	NA	NA	NA	0.0986	0.1029	0.0749	0.1409	0.0875	0.0777	0.08762	0.1031	0.06713	0.09518	0.1382	0.0677	0.08382	0.08989	0.0974	0.0856	0.09844	0.1022	0.0784	0.09706	0.1293	0.06356	0.1139	0.07811	0.08461	0.09268	0.1409	EAS	NA	0&1	0&1	NA	NA	NA	NA	NA	NA	NA	NA	NA	NA	NA	NA	NA	8.501	0.70505	B	0.29116	0.1342	ENST00000343216	NA	P	B	B	T	0.21828	0.376982	T	Q14D33	YES	NA	NA	NA	-1.84	NA	NA	NA	NA	0.052	-43	50	-8	27	0	0.01	0	0	RTP5	NA	NA	0.0011215	0.0006404	C	ENSG00000188389&ENSG00000188011	programmed_cell_death_1&receptor_transporter_protein_5_(putative)	PDCD1&RTP5	0.5282429456710815&0.7469748258590698	NA	0.0641834	0.0641833	0.0376569	0.0376569	-0.779039	likely_benign	0.1342
chr13	52712815	chr13_52712815_C_T	C	T	4289110	CSQ=T	missense_variant	MODERATE	CNMD	ENSG00000136110	Transcript	ENST00000377962	protein_coding	ENST00000377962.8:c.523G>A	ENSP00000367198.3:p.Val175Ile	642	523	175	V/I	Gta/Ata	rs7330220	1	NA	-1	NA	SNV	HGNC	HGNC:17005	YES	NM_007015.3	NA	1	P4	CCDS9437.1	ENSP00000367198	O75829.172	NA	UPI000003F666	O75829-1	NA	deleterious(0)	benign(0.024)	NA	NA	NA	0.0699	0.1452	0.0562	0	0.0726	0.047	0.06839	0.1367	0.03325	0.09011	0.0002842	0.04787	0.08394	0.07298	0.05631	0.09092	0.1424	0.05263	0.05289	0.09481	0.0005778	0.04288	0.06329	0.08543	0.08956	0.05703	0.1452	AFR	NA	NA	1	30595370	NA	NA	NA	NA	NA	NA	NA	NA	NA	NA	NA	NA	21.1	2.23164	B&B&B	0.177	0.1013&0.0959&0.0933	ENST00000448904&ENST00000377962&ENST00000431550	N	P&P	B&B&.	B&B&.	T	0.13346	0.319507	D&D&D	O75829-2&O75829&E9PKI9	.&YES&.	30595370	0.7	Height	-0.728	NA	NA	NA	NA	0.169	-4	50	7	-41	0	0.01	0	0	LECT1	NA	NA	-3.743e-05	-2.015e-05	C	NA	NA	NA	NA	NA	0.0798636	0.0798636	0.102639	0.102639	-0.511766	likely_benign	0.0959
chr8	18075590	chr8_18075590_G_A	G	A	7167340	A	splice_region_variant&splice_polypyrimidine_tract_variant&intron_variant	LOW	ASAH1	ENSG00000104763	Transcript	ENST00000637790	protein_coding	ENST00000637790.2:c.79-3C>T	NA	NA	NA	NA	NA	NA	rs35513736&COSV50502220	1	NA	-1	NA	SNV	HGNC	HGNC:735	YES	NM_177924.5	NA	1	P2	CCDS6006.1	ENSP00000490272	Q13510.213	NA	UPI00001AE81D	Q13510-1	1	NA	NA	NA	NA	NA	0.11	0.1505	0.1599	0.0585	0.0706	0.1135	0.1076	0.1439	0.1624	0.1735	0.0573	0.09438	0.08396	0.1075	0.1319	0.1064	0.1404	0.1228	0.1266	0.1676	0.05566	0.09539	0.06329	0.08302	0.09453	0.1194	0.1735	gnomADe_ASJ	benign	0&1	1&1	25741868	NA	NA	NA	NA	NA	extended_intronic_splice_region_variant	NA	NA	NA	NA	NA	NA	6.777	0.526353	NA	NA	NA	NA	NA	NA	NA	NA	NA	NA	NA	NA	NA	NA	NA	NA	Farber_disease&ClinVar:_phenotype_not_specified	-1.55	NA	NA	NA	NA	NA	-43	-10	44	-49	0	0.02	0	0	ASAH1	NA	NA	-0.0014	-0.000729	A	ENSG00000104763	N-acylsphingosine_amidohydrolase_1	ASAH1	0.529549	0.421	NA	NA	NA	NA	NA	NA	NA
chr8	18075590	chr8_18075590_G_A	G	A	7167340	A	splice_region_variant&splice_polypyrimidine_tract_variant&intron_variant	LOW	ASAH1	ENSG00000104763	Transcript	ENST00000637790	protein_coding	ENST00000637790.2:c.79-3C>T	NA	NA	NA	NA	NA	NA	rs35513736&COSV50502220	1	NA	-1	NA	SNV	HGNC	HGNC:735	YES	NM_177924.5	NA	1	P2	CCDS6006.1	ENSP00000490272	Q13510.213	NA	UPI00001AE81D	Q13510-1	1	NA	NA	NA	NA	NA	0.11	0.1505	0.1599	0.0585	0.0706	0.1135	0.1076	0.1439	0.1624	0.1735	0.0573	0.09438	0.08396	0.1075	0.1319	0.1064	0.1404	0.1228	0.1266	0.1676	0.05566	0.09539	0.06329	0.08302	0.09453	0.1194	0.1735	gnomADe_ASJ	benign	0&1	1&1	25741868	NA	NA	NA	NA	NA	extended_intronic_splice_region_variant	NA	NA	NA	NA	NA	NA	6.777	0.526353	NA	NA	NA	NA	NA	NA	NA	NA	NA	NA	NA	NA	NA	NA	NA	NA	Farber_disease&ClinVar:_phenotype_not_specified	-1.55	NA	NA	NA	NA	NA	-43	-10	44	-49	0	0.02	0	0	ASAH1	NA	NA	-0.0014	-0.000729	A	ENSG00000104763	N-acylsphingosine_amidohydrolase_1	ASAH1	0.529549	0.421	NA	NA	NA	NA	NA	NA	NA
chr19	49004285	chr19_49004285_A_G	A	G	2119680	G	synonymous_variant	LOW	RUVBL2	ENSG00000183207	Transcript	ENST00000595090	protein_coding	ENST00000595090.6:c.132A>G	ENSP00000473172.1:p.Gln44%3D	157	132	44	Q	caA/caG	rs11558800&COSV55485475	1	NA	1	NA	SNV	HGNC	HGNC:10475	YES	NM_006666.3	NA	1	P1	CCDS42588.1	ENSP00000473172	Q9Y230.239	NA	UPI0000044738	Q9Y230-1	NA	NA	NA	PDB-ENSP_mappings:2xsz.D&PDB-ENSP_mappings:2xsz.E&PDB-ENSP_mappings:2xsz.F&PDB-ENSP_mappings:3uk6.A&PDB-ENSP_mappings:3uk6.B&PDB-ENSP_mappings:3uk6.C&PDB-ENSP_mappings:3uk6.D&PDB-ENSP_mappings:3uk6.E&PDB-ENSP_mappings:3uk6.F&PDB-ENSP_mappings:3uk6.G&PDB-ENSP_mappings:3uk6.H&PDB-ENSP_mappings:3uk6.I&PDB-ENSP_mappings:3uk6.J&PDB-ENSP_mappings:3uk6.K&PDB-ENSP_mappings:3uk6.L&PDB-ENSP_mappings:5oaf.B&PDB-ENSP_mappings:5oaf.D&PDB-ENSP_mappings:5oaf.F&PDB-ENSP_mappings:6fo1.D&PDB-ENSP_mappings:6fo1.E&PDB-ENSP_mappings:6fo1.F&PDB-ENSP_mappings:6h7x.A&PDB-ENSP_mappings:6hts.B&PDB-ENSP_mappings:6hts.D&PDB-ENSP_mappings:6hts.F&PDB-ENSP_mappings:6igm.B&PDB-ENSP_mappings:6igm.D&PDB-ENSP_mappings:6igm.F&PDB-ENSP_mappings:6k0r.D&PDB-ENSP_mappings:6k0r.E&PDB-ENSP_mappings:6k0r.F&PDB-ENSP_mappings:6k0r.J&PDB-ENSP_mappings:6k0r.K&PDB-ENSP_mappings:6k0r.L&PDB-ENSP_mappings:6qi8.D&PDB-ENSP_mappings:6qi8.E&PDB-ENSP_mappings:6qi8.F&PDB-ENSP_mappings:6qi9.D&PDB-ENSP_mappings:6qi9.E&PDB-ENSP_mappings:6qi9.F&PDB-ENSP_mappings:7aho.D&PDB-ENSP_mappings:7aho.E&PDB-ENSP_mappings:7aho.F&PDB-ENSP_mappings:7ole.B&PDB-ENSP_mappings:7ole.D&PDB-ENSP_mappings:7ole.F&PDB-ENSP_mappings:7p6x.D&PDB-ENSP_mappings:7p6x.E&PDB-ENSP_mappings:7p6x.F&PDB-ENSP_mappings:7zi4.B&PDB-ENSP_mappings:7zi4.D&PDB-ENSP_mappings:7zi4.F	NA	NA	0.0713	0.1082	0.0504	0.0575	0.0974	0.0235	0.0749	0.1123	0.04556	0.05442	0.06292	0.1371	0.08398	0.07738	0.02812	0.09114	0.1114	0.1107	0.07387	0.06145	0.05515	0.1387	0.0981	0.08382	0.09339	0.02613	0.1387	gnomADg_FIN	NA	0&1	0&1	NA	NA	NA	NA	NA	NA	NA	NA	NA	NA	NA	NA	NA	11.71	1.00659	NA	NA	NA	NA	NA	NA	NA	NA	NA	NA	NA	NA	NA	NA	NA	NA	NA	-0.431	NA	NA	NA	NA	NA	1	2	-28	6	0	0	0	0	RUVBL2	NA	NA	3.994e-05	4.494e-05	G	NA	NA	NA	NA	0.154	NA	NA	NA	NA	NA	NA	NA
chr21	45997781	chr21_45997781_G_C	G	C	6985350	CSQ=C	intron_variant	MODIFIER	COL6A1	ENSG00000142156	Transcript	ENST00000361866	protein_coding	ENST00000361866.8:c.1524+19G>C	NA	NA	NA	NA	NA	NA	rs2276256&COSV62612072	1	NA	1	NA	SNV	HGNC	HGNC:2211	YES	NM_001848.3	NA	1	P1	CCDS13727.1	ENSP00000355180	P12109.224	A0A384P5H7.25	UPI000019B179	NA	1	NA	NA	NA	NA	NA	0.1074	0.0469	0.1585	0.1964	0.0915	0.0777	0.1011	0.0604	0.1441	0.06565	0.201	0.107	0.084	0.1077	0.07162	0.08653	0.05882	0.1689	0.1286	0.07287	0.1983	0.1067	0.07595	0.08253	0.09704	0.07427	0.201	gnomADe_EAS	benign	0&1	1&1	25741868&23757202&12958705&31968564	NA	NA	NA	NA	NA	NA	NA	NA	NA	NA	NA	NA	0.158	-0.441174	NA	NA	NA	NA	NA	NA	NA	NA	NA	NA	NA	NA	NA	NA	NA	NA	ClinVar:_phenotype_not_specified	-3.24	NA	NA	NA	NA	NA	-3	-19	-19	-27	0	0	0	0	COL6A1	NA	NA	-0.002554	-0.001808	G	NA	NA	NA	NA	0.0443	NA	NA	NA	NA	NA	NA	NA
chr1	21978338	chr1_21978338_C_A	C	A	10933600	CSQ=A	intron_variant	MODIFIER	CELA3B	ENSG00000219073	Transcript	ENST00000337107	protein_coding	ENST00000337107.11:c.44-31C>A	NA	NA	NA	NA	NA	NA	rs143312313&COSV61404154	1	NA	1	NA	SNV	HGNC	HGNC:15945	YES	NM_007352.4	NA	1	P1	CCDS219.1	ENSP00000338369	P08861.197	NA	UPI0000156D2F	NA	NA	NA	NA	NA	NA	NA	NA	NA	NA	NA	NA	NA	0.1318	0.3821	0.1051	0.07946	0.2317	0.1595	0.0841	0.1103	0.1539	0.1663	0.3593	0.142	0.1086	0.06988	0.2218	0.1468	0.09804	0.07697	0.1478	0.1428	0.3821	gnomADe_AFR	NA	0&1	0&1	NA	NA	NA	NA	NA	NA	NA	NA	NA	NA	NA	NA	NA	4.05	0.279549	NA	NA	NA	NA	NA	NA	NA	NA	NA	NA	NA	NA	NA	NA	NA	NA	NA	-5.75	NA	NA	NA	NA	NA	2	13	2	37	0	0.01	0	0	CELA3B	NA	NA	NA	NA	A	NA	NA	NA	NA	0.276	NA	NA	NA	NA	NA	NA	NA
chr9	73160319	chr9_73160319_A_G	A	G	11267800	CSQ=G	synonymous_variant	LOW	ANXA1	ENSG00000135046	Transcript	ENST00000257497	protein_coding	ENST00000257497.11:c.327A>G	ENSP00000257497.6:p.Leu109%3D	401	327	109	L	ttA/ttG	rs1050305&COSV57410735	1	NA	1	NA	SNV	HGNC	HGNC:533	YES	NM_000700.3	NA	1	P1	CCDS6645.1	ENSP00000257497	P04083.264	Q5TZZ9.159	UPI0000001C4C	NA	NA	NA	NA	PDB-ENSP_mappings:1ain.A&PDB-ENSP_mappings:1bo9.A	NA	NA	0.15	0.23	0.0951	0.1458	0.0974	0.1391	0.108	0.2191	0.08589	0.08617	0.1727	0.09719	0.08413	0.0888	0.1478	0.1291	0.2225	0.08772	0.07713	0.1001	0.1727	0.1034	0.1139	0.08619	0.1043	0.1481	0.23	AFR	NA	0&1	0&1	34862210&28266732&33172883&36763605&36828691&36432658	NA	NA	NA	NA	NA	NA	NA	NA	NA	NA	NA	NA	10.57	0.912515	NA	NA	NA	NA	NA	NA	NA	NA	NA	NA	NA	NA	NA	NA	NA	NA	NA	-1.72	NA	NA	NA	NA	NA	-22	2	20	-23	0	0	0	0	ANXA1	NA	NA	0.0003984	0.0002556	A	NA	NA	NA	NA	0.826	NA	NA	NA	NA	NA	NA	NA
chr9	113391611	chr9_113391611_C_G	C	G	9166920	CSQ=G	missense_variant	MODERATE	ALAD	ENSG00000148218	Transcript	ENST00000409155	protein_coding	ENST00000409155.8:c.177G>C	ENSP00000386284.3:p.Lys59Asn	325	177	59	K/N	aaG/aaC	rs1800435&CM057644&COSV52957749	1	NA	-1	NA	SNV	HGNC	HGNC:395	YES	NM_000031.6	NA	1	P1	CCDS6794.2	ENSP00000386284	P13716.225	A0A140VJL9.31	UPI0000037431	P13716-1	1	tolerated(1)	benign(0)	PDB-ENSP_mappings:1e51.A&PDB-ENSP_mappings:1e51.B&PDB-ENSP_mappings:1pv8.A&PDB-ENSP_mappings:1pv8.B&PDB-ENSP_mappings:5hms.A&PDB-ENSP_mappings:5hms.B&PDB-ENSP_mappings:5hnr.A&PDB-ENSP_mappings:5hnr.B	NA	NA	0.0635	0.0023	0.0533	0.0397	0.0825	0.1585	0.08271	0.0125	0.04013	0.2224	0.03616	0.07763	0.08419	0.09416	0.1459	0.06267	0.01409	0.02632	0.0536	0.229	0.04191	0.07186	0.1171	0.07972	0.07033	0.1504	0.229	gnomADg_ASJ	benign&benign/likely_benign&pathogenic	0&1&1	1&1&1	27584680&30409984&18936436&27437086&18639233&22524510&34220941&25239657&21799727&26833085&19165391&22074419&26275098&32775018&22086884&31859063&18569569&22925625&1716854&16909025&19686844&20798009&21439310&28276576&30081045&30760604&31302530&32784669&34444495&25820613&28212632&29655037&31511551&24156693&20123609&25514583&21293208&26701682&17823382&34501811&25299611&32503353&25633720&26623039&18629318&35244845&21701834&16140629&19440429&26733254&23792432&34072005&34648354&32888494&30928907&16757504&36621546&17366816&22101007&19515364&16445899&19766174&20601101	NA	NA	NA	NA	NA	NA	NA	NA	NA	NA	NA	NA	17.47	1.76411	B&B	0.17103	0.0987&0.0999	ENST00000409155&ENST00000448137	N	N&N	B&.	B&.	T	0.36828	0.485589	T&T	P13716&B7ZBK6	YES&.	12896855&20798009&21799727&30081045&28276576&16140629	0.01&0.01&0.01&0.01&0.01&0.01	AMINOLEVULINATE_DEHYDRATASE__ALAD*1/ALAD*2_POLYMORPHISM&Porphobilinogen_synthase_deficiency	1.74	NA	NA	NA	NA	0.232	-11	-1	12	13	0	0	0	0.01	ALAD	Benign	0.0430151	-2.8e-05	-2.867e-05	G	ENSG00000148218&ENSG00000106868	aminolevulinate_dehydratase&sushi_domain_containing_1	ALAD&SUSD1	0.7502848505973816&0.5920662879943848	0.133	0.170242	0.140729	0.439296	0.299859	-0.53942	likely_benign	0.0987
chr9	133404019	chr9_133404019_G_A	G	A	1960350	A	downstream_gene_variant	MODIFIER	REXO4	ENSG00000148300	Transcript	ENST00000371942	protein_coding	NA	NA	NA	NA	NA	NA	NA	rs17150554	1	2043	-1	NA	SNV	HGNC	HGNC:12820	YES	NM_020385.4	NA	1	P1	CCDS6969.1	ENSP00000361010	Q9GZR2.175	NA	UPI00000373DC	Q9GZR2-1	NA	NA	NA	NA	NA	NA	0.0323	0.0045	0.0403	0.0198	0.0815	0.0266	0.05677	0.01448	0.03323	0.06999	0.01781	0.05914	0.0842	0.06707	0.02056	0.05631	0.01573	0.02851	0.04931	0.07497	0.01888	0.05977	0.05696	0.08676	0.05874	0.02131	0.08676	gnomADg_NFE	NA	NA	NA	NA	NA	NA	NA	NA	NA	NA	NA	NA	NA	NA	NA	NA	20.3	2.1201	NA	NA	NA	NA	NA	NA	NA	NA	NA	NA	NA	NA	NA	NA	NA	NA	NA	0.48	NA	NA	NA	NA	NA	2	-47	22	-17	0	0	0	0	STKLD1	NA	NA	2.52e-05	3.05e-05	G	ENSG00000198870&ENSG00000160323	serine/threonine_kinase_like_domain_containing_1&ADAM_metallopeptidase_with_thrombospondin_type_1_motif_13	STKLD1&ADAMTS13	0.6054476499557495&0.6439805030822754	0.655	NA	NA	NA	NA	-0.383031	NA	NA
chr9	133404019	chr9_133404019_G_A	G	A	1960350	A	missense_variant	MODERATE	STKLD1	ENSG00000198870	Transcript	ENST00000371957	protein_coding	ENST00000371957.4:c.1703G>A	ENSP00000361025.3:p.Arg568Gln	1811	1703	568	R/Q	cGg/cAg	rs17150554	1	NA	1	NA	SNV	HGNC	HGNC:28669	YES	NM_153710.5	NA	1	P1	CCDS35169.1	ENSP00000361025	Q8NE28.161	NA	UPI00001D768C	Q8NE28-1	NA	tolerated(0.12)	benign(0.07)	NA	NA	NA	0.0323	0.0045	0.0403	0.0198	0.0815	0.0266	0.05677	0.01448	0.03323	0.06999	0.01781	0.05914	0.0842	0.06707	0.02056	0.05631	0.01573	0.02851	0.04931	0.07497	0.01888	0.05977	0.05696	0.08676	0.05874	0.02131	0.08676	gnomADg_NFE	NA	NA	NA	NA	NA	NA	NA	NA	NA	NA	NA	NA	NA	NA	NA	NA	20.3	2.1201	B	0.24666	0.1197	ENST00000371957	N	P&P	P	B	NA	NA	NA	T	Q8NE28	YES	NA	NA	NA	0.48	NA	NA	NA	NA	0.056	2	-47	22	-17	0	0	0	0	STKLD1	NA	NA	2.52e-05	3.05e-05	G	ENSG00000198870&ENSG00000160323	serine/threonine_kinase_like_domain_containing_1&ADAM_metallopeptidase_with_thrombospondin_type_1_motif_13	STKLD1&ADAMTS13	0.6054476499557495&0.6439805030822754	NA	0.0772398	0.0772398	0.0517388	0.0517388	-0.383031	likely_benign	0.1197
chr6	32121365	chr6_32121365_G_T	G	T	23101900	T	splice_polypyrimidine_tract_variant&intron_variant	LOW	ATF6B	ENSG00000213676	Transcript	ENST00000375203	protein_coding	ENST00000375203.8:c.479-17C>A	NA	NA	NA	NA	NA	NA	rs204888&COSV64352010	1	NA	-1	NA	SNV	HGNC	HGNC:2349	YES	NM_004381.5	NA	1	A2	CCDS4737.1	ENSP00000364349	Q99941.209	NA	UPI00001261C8	Q99941-1	NA	NA	NA	NA	NA	NA	0.1504	0.1732	0.0922	0.1052	0.0805	0.2791	0.1203	0.1747	0.07471	0.07809	0.1047	0.06341	0.08434	0.1059	0.3422	0.1153	0.1768	0.01645	0.1094	0.08012	0.1027	0.06072	0.231	0.07764	0.147	0.2931	0.3422	gnomADe_SAS	NA	0&1	1&1	28240269	NA	NA	NA	NA	NA	NA	NA	NA	NA	NA	NA	NA	11.5	0.990085	NA	NA	NA	NA	NA	NA	NA	NA	NA	NA	NA	NA	NA	NA	NA	NA	Advanced_age_related_macular_degeneration&Age_Related_Macular_Degeneration_with_neovascularization&Blood_protein_levels	1.31	NA	NA	NA	NA	NA	-25	9	-17	-16	0	0.03	0	0	ATF6B	NA	NA	-0.0003834	-0.0001907	G	NA	NA	NA	NA	0.858	NA	NA	NA	NA	NA	NA	NA
chr6	32121365	chr6_32121365_G_T	G	T	23101900	T	splice_polypyrimidine_tract_variant&intron_variant	LOW	ATF6B	ENSG00000213676	Transcript	ENST00000375203	protein_coding	ENST00000375203.8:c.479-17C>A	NA	NA	NA	NA	NA	NA	rs204888&COSV64352010	1	NA	-1	NA	SNV	HGNC	HGNC:2349	YES	NM_004381.5	NA	1	A2	CCDS4737.1	ENSP00000364349	Q99941.209	NA	UPI00001261C8	Q99941-1	NA	NA	NA	NA	NA	NA	0.1504	0.1732	0.0922	0.1052	0.0805	0.2791	0.1203	0.1747	0.07471	0.07809	0.1047	0.06341	0.08434	0.1059	0.3422	0.1153	0.1768	0.01645	0.1094	0.08012	0.1027	0.06072	0.231	0.07764	0.147	0.2931	0.3422	gnomADe_SAS	NA	0&1	1&1	28240269	NA	NA	NA	NA	NA	NA	NA	NA	NA	NA	NA	NA	11.5	0.990085	NA	NA	NA	NA	NA	NA	NA	NA	NA	NA	NA	NA	NA	NA	NA	NA	Advanced_age_related_macular_degeneration&Age_Related_Macular_Degeneration_with_neovascularization&Blood_protein_levels	1.31	NA	NA	NA	NA	NA	-25	9	-17	-16	0	0.03	0	0	ATF6B	NA	NA	-0.0003834	-0.0001907	G	NA	NA	NA	NA	0.858	NA	NA	NA	NA	NA	NA	NA
chr22	49922304	chr22_49922304_C_T	C	T	35428800	CSQ=T	intron_variant	MODIFIER	CRELD2	ENSG00000184164	Transcript	ENST00000328268	protein_coding	ENST00000328268.9:c.593-308C>T	NA	NA	NA	NA	NA	NA	rs7410276&COSV58208010	1	NA	1	NA	SNV	HGNC	HGNC:28150	YES	NM_024324.5	NA	1	P2	CCDS14082.1	ENSP00000332223	Q6UXH1.152	NA	UPI0000037217	Q6UXH1-1	NA	NA	NA	NA	NA	NA	0.2226	0.4592	0.0908	0.0833	0.0825	0.2843	0.125	0.4169	0.06431	0.1844	0.07126	0.05288	0.08439	0.1118	0.2687	0.2324	0.5514	0.3664	0.1308	0.2319	0.08395	0.06794	0.2266	0.1106	0.2052	0.3362	0.5514	gnomADg_AFR	NA	0&1	0&1	NA	NA	NA	NA	NA	NA	NA	NA	NA	NA	NA	NA	NA	0.654	-0.149644	NA	NA	NA	NA	NA	NA	NA	NA	NA	NA	NA	NA	NA	NA	NA	NA	ClinVar:_phenotype_not_specified	-0.943	NA	NA	NA	NA	NA	27	-7	-1	28	0	0.06	0	0	CRELD2	NA	NA	5.09e-05	3.636e-05	T	NA	NA	NA	NA	0.259	NA	NA	NA	NA	NA	NA	NA
chr22	49922304	chr22_49922304_C_T	C	T	35428800	T	upstream_gene_variant	MODIFIER	ALG12	ENSG00000182858	Transcript	ENST00000330817	protein_coding	NA	NA	NA	NA	NA	NA	NA	rs7410276&COSV58208010	1	3866	-1	NA	SNV	HGNC	HGNC:19358	YES	NM_024105.4	NA	1	P1	CCDS14081.1	ENSP00000333813	Q9BV10.178	A0A024R4V6.58	UPI000006D8F9	NA	1	NA	NA	NA	NA	NA	0.2226	0.4592	0.0908	0.0833	0.0825	0.2843	0.125	0.4169	0.06431	0.1844	0.07126	0.05288	0.08439	0.1118	0.2687	0.2324	0.5514	0.3664	0.1308	0.2319	0.08395	0.06794	0.2266	0.1106	0.2052	0.3362	0.5514	gnomADg_AFR	NA	0&1	0&1	NA	NA	NA	NA	NA	NA	NA	NA	NA	NA	NA	NA	NA	0.654	-0.149644	NA	NA	NA	NA	NA	NA	NA	NA	NA	NA	NA	NA	NA	NA	NA	NA	ClinVar:_phenotype_not_specified	-0.943	NA	NA	NA	NA	NA	27	-7	-1	28	0	0.06	0	0	CRELD2	NA	NA	5.09e-05	3.636e-05	T	NA	NA	NA	NA	0.42	NA	NA	NA	NA	NA	NA	NA
chrX	70926625	chrX_70926625_G_C	G	C	39376900	C	missense_variant	MODERATE	SLC7A3	ENSG00000165349	Transcript	ENST00000374299	protein_coding	ENST00000374299.8:c.1522C>G	ENSP00000363417.3:p.Leu508Val	1667	1522	508	L/V	Ctg/Gtg	rs6525447&COSV53227576	1	NA	-1	NA	SNV	HGNC	HGNC:11061	YES	NM_032803.6	NA	1	P1	CCDS14404.1	ENSP00000363417	Q8WY07.170	NA	UPI0000049F96	NA	NA	tolerated(1)	benign(0)	NA	NA	NA	0.4008	0.5882	0.4027	0.4634	0.0809	0.4123	0.2384	0.5667	0.467	0.1025	0.4651	0.08271	0.08445	0.1797	0.3495	0.2586	0.5544	0.02209	0.3539	0.1014	0.4503	0.07788	0.09283	0.08771	0.2475	0.3493	0.5882	AFR	NA	0&1	0&1	24194833	NA	NA	NA	NA	NA	NA	NA	NA	NA	NA	NA	NA	2.005	0.090237	B&B	0.00625	0.0572&0.0576	ENST00000374299&ENST00000298085	N	P&P	B&B	B&B	T	0.22418	0.381141	T&T	Q8WY07&Q8WY07	YES&.	NA	NA	NA	-1.75	NA	NA	NA	NA	0.213	5	30	29	-17	0	0.01	0	0	SLC7A3	Benign	0.0520517	NA	NA	C	NA	NA	NA	NA	0.0426	0.0680859	0.0680859	0.0551358	0.0551358	-0.776103	likely_benign	0.0576
chr11	18612350	chr11_18612350_T_C	T	C	10428100	CSQ=C	missense_variant	MODERATE	SPTY2D1	ENSG00000179119	Transcript	ENST00000336349	protein_coding	ENST00000336349.6:c.1850A>G	ENSP00000337991.5:p.Lys617Arg	1935	1850	617	K/R	aAg/aGg	rs35411689&COSV60473361	1	NA	-1	NA	SNV	HGNC	HGNC:26818	YES	NM_194285.3	NA	1	P1	CCDS31441.1	ENSP00000337991	Q68D10.127	NA	UPI00001607F0	Q68D10-1	NA	tolerated(0.08)	benign(0.172)	PDB-ENSP_mappings:5bs7.E&PDB-ENSP_mappings:5bs7.F&PDB-ENSP_mappings:5bsa.E&PDB-ENSP_mappings:5bsa.F	NA	NA	0.1026	0.0091	0.0605	0.2232	0.0974	0.1401	0.09478	0.01731	0.0601	0.03451	0.2362	0.148	0.08456	0.08638	0.1122	0.07592	0.02071	0.1239	0.07965	0.03948	0.2246	0.1394	0.01592	0.08624	0.06405	0.1203	0.2362	gnomADe_EAS	NA	0&1	0&1	29873607	NA	NA	NA	NA	NA	NA	NA	NA	NA	NA	NA	NA	20.5	2.15532	B	0.06295	0.0768	ENST00000336349	N	P	P	B	T	0.54691	0.612654	T	Q68D10	YES	NA	NA	NA	1.09	NA	NA	NA	NA	0.116	0	30	0	8	0	0	0	0	SPTY2D1	NA	NA	-0.001325	-0.001184	T	NA	NA	NA	NA	0.423	0.215062	0.215062	0.258786	0.258786	-0.66967	likely_benign	0.0768
chr19	691833	chr19_691833_C_T	C	T	6817860	CSQ=T	intron_variant	MODIFIER	PRSS57	ENSG00000185198	Transcript	ENST00000329267	protein_coding	ENST00000329267.9:c.378+25G>A	NA	NA	NA	NA	NA	NA	rs66871177	1	NA	-1	NA	SNV	HGNC	HGNC:31397	YES	NM_001308209.2	NA	1	A2	CCDS77203.1	ENSP00000327386	NA	A0A0A0MR61.50	UPI000059D614	NA	NA	NA	NA	NA	NA	NA	0.1528	0.149	0.0447	0.3155	0.0905	0.1309	0.1061	0.154	0.03952	0.06677	0.325	0.09296	0.08466	0.09348	0.1288	0.1158	0.1519	0.144	0.06853	0.0793	0.3253	0.09218	0.121	0.09213	0.09981	0.1458	0.3253	gnomADg_EAS	NA	NA	NA	NA	NA	NA	NA	NA	NA	NA	loss/donor/691833-691834/Medium/4.093631	NA	NA	NA	NA	NA	0.907	-0.081163	NA	NA	NA	NA	NA	NA	NA	NA	NA	NA	NA	NA	NA	NA	NA	NA	NA	-1.83	NA	NA	NA	NA	NA	48	1	25	1	0	0	0	0.04	PRSS57	NA	NA	0.001508	0.00108	T	NA	NA	NA	NA	NA	NA	NA	NA	NA	NA	NA	NA
chr10	80086306	chr10_80086306_C_T	C	T	7826800	T	intron_variant	MODIFIER	TMEM254	ENSG00000133678	Transcript	ENST00000372281	protein_coding	ENST00000372281.8:c.251+4102C>T	NA	NA	NA	NA	NA	NA	rs61859013&COSV64845748	1	NA	1	NA	SNV	HGNC	HGNC:25804	YES	NM_025125.4	NA	1	P1	CCDS7363.1	ENSP00000361355	Q8TBM7.126	NA	UPI0000072C96	Q8TBM7-1	NA	NA	NA	NA	NA	NA	0.1186	0.1225	0.1686	0.0188	0.0855	0.2147	0.1041	0.1165	0.2424	0.0795	0.01322	0.06172	0.08468	0.1109	0.1918	0.1025	0.1145	0.009868	0.2007	0.07896	0.01701	0.05421	0.08228	0.08185	0.1218	0.2062	0.2424	gnomADe_AMR	NA	0&1	0&1	NA	NA	NA	NA	NA	NA	NA	NA	NA	NA	NA	NA	NA	0.353	-0.274504	NA	NA	NA	NA	NA	NA	NA	NA	NA	NA	NA	NA	NA	NA	NA	NA	NA	-1.33	NA	NA	NA	NA	NA	12	-13	-2	-48	0	0	0	0.01	TMEM254	NA	NA	0.001144	0.000548	C	NA	NA	NA	NA	NA	NA	NA	NA	NA	NA	NA	NA
chr10	80086306	chr10_80086306_C_T	C	T	7826800	T	intron_variant	MODIFIER	TMEM254	ENSG00000133678	Transcript	ENST00000372281	protein_coding	ENST00000372281.8:c.251+4102C>T	NA	NA	NA	NA	NA	NA	rs61859013&COSV64845748	1	NA	1	NA	SNV	HGNC	HGNC:25804	YES	NM_025125.4	NA	1	P1	CCDS7363.1	ENSP00000361355	Q8TBM7.126	NA	UPI0000072C96	Q8TBM7-1	NA	NA	NA	NA	NA	NA	0.1186	0.1225	0.1686	0.0188	0.0855	0.2147	0.1041	0.1165	0.2424	0.0795	0.01322	0.06172	0.08468	0.1109	0.1918	0.1025	0.1145	0.009868	0.2007	0.07896	0.01701	0.05421	0.08228	0.08185	0.1218	0.2062	0.2424	gnomADe_AMR	NA	0&1	0&1	NA	NA	NA	NA	NA	NA	NA	NA	NA	NA	NA	NA	NA	0.353	-0.274504	NA	NA	NA	NA	NA	NA	NA	NA	NA	NA	NA	NA	NA	NA	NA	NA	NA	-1.33	NA	NA	NA	NA	NA	12	-13	-2	-48	0	0	0	0.01	TMEM254	NA	NA	0.001144	0.000548	C	NA	NA	NA	NA	NA	NA	NA	NA	NA	NA	NA	NA
chr2	232407053	chr2_232407053_C_A	C	A	11504400	CSQ=A	splice_region_variant&splice_polypyrimidine_tract_variant&intron_variant	LOW	ALPG	ENSG00000163286	Transcript	ENST00000295453	protein_coding	ENST00000295453.8:c.68-4C>A	NA	NA	NA	NA	NA	NA	rs111524519&COSV54964718	1	NA	1	NA	SNV	HGNC	HGNC:441	YES	NM_031313.3	NA	1	P1	CCDS2491.1	ENSP00000295453	P10696.207	NA	UPI000013E259	NA	NA	NA	NA	NA	NA	NA	0.0871	0.0378	0.062	0.1964	0.0765	0.0695	0.08127	0.04934	0.04283	0.05487	0.2099	0.06452	0.08473	0.0857	0.07129	0.0759	0.04958	0.08224	0.0627	0.06059	0.2226	0.06322	0.06329	0.08633	0.08037	0.07555	0.2226	gnomADg_EAS	NA	0&1	0&1	NA	NA	NA	NA	NA	NA	extended_intronic_splice_region_variant	NA	NA	NA	NA	NA	NA	0.132	-0.477885	NA	NA	NA	NA	NA	NA	NA	NA	NA	NA	NA	NA	NA	NA	NA	NA	NA	NA	NA	NA	NA	NA	NA	4	9	2	9	0	0.15	0	0	ALPPL2	NA	NA	-0.0004048	-0.0003052	C	NA	NA	NA	NA	NA	NA	NA	NA	NA	NA	NA	NA
chr14	94265891	chr14_94265891_C_T	C	T	10781300	CSQ=T	splice_donor_region_variant&intron_variant	LOW	PPP4R4	ENSG00000119698	Transcript	ENST00000304338	protein_coding	ENST00000304338.8:c.2378+4C>T	NA	NA	NA	NA	NA	NA	rs61680676&COSV58558662	1	NA	1	NA	SNV	HGNC	HGNC:23788	YES	NM_058237.2	NA	1	P1	CCDS9921.1	ENSP00000305924	Q6NUP7.145	NA	UPI000016223B	Q6NUP7-1	NA	NA	NA	NA	NA	NA	0.1104	0.1914	0.0605	0.0288	0.0765	0.1554	0.0988	0.1866	0.0643	0.2137	0.03357	0.07292	0.08473	0.1146	0.1605	0.1149	0.1856	0.05811	0.08452	0.2116	0.02999	0.07421	0.1741	0.0838	0.1189	0.1614	0.2137	gnomADe_ASJ	NA	0&1	0&1	NA	NA	NA	NA	NA	NA	extended_intronic_splice_region_variant	NA	NA	NA	NA	NA	NA	8.291	0.682269	NA	NA	NA	NA	NA	NA	NA	NA	NA	NA	NA	NA	NA	NA	NA	NA	NA	-0.16	NA	NA	NA	NA	NA	-4	-16	5	-4	0	0	0.01	0	PPP4R4	NA	NA	0.0002159	0.00011384	T	NA	NA	NA	NA	0.148	NA	NA	NA	NA	NA	NA	NA
chr19	38382138	chr19_38382138_C_T	C	T	5416440	CSQ=T	synonymous_variant	LOW	PSMD8	ENSG00000099341	Transcript	ENST00000215071	protein_coding	ENST00000215071.9:c.825C>T	ENSP00000215071.4:p.Ile275%3D	856	825	275	I	atC/atT	rs1131182&COSV53058111	1	NA	1	NA	SNV	HGNC	HGNC:9566	YES	NM_002812.5	NA	1	P2	CCDS12515.2	ENSP00000215071	P48556.205	V9HW09.57	UPI000059D712	NA	NA	NA	NA	PDB-ENSP_mappings:5gjq.T&PDB-ENSP_mappings:5gjr.7&PDB-ENSP_mappings:5gjr.T&PDB-ENSP_mappings:5l4k.T&PDB-ENSP_mappings:5ln3.T&PDB-ENSP_mappings:5m32.r&PDB-ENSP_mappings:5t0c.Ad&PDB-ENSP_mappings:5t0c.Bd&PDB-ENSP_mappings:5t0g.d&PDB-ENSP_mappings:5t0h.d&PDB-ENSP_mappings:5t0i.d&PDB-ENSP_mappings:5t0j.d&PDB-ENSP_mappings:5vfp.d&PDB-ENSP_mappings:5vfq.d&PDB-ENSP_mappings:5vfr.d&PDB-ENSP_mappings:5vfs.d&PDB-ENSP_mappings:5vft.d&PDB-ENSP_mappings:5vfu.d&PDB-ENSP_mappings:5vgz.d&PDB-ENSP_mappings:5vhf.d&PDB-ENSP_mappings:5vhh.d&PDB-ENSP_mappings:5vhi.d&PDB-ENSP_mappings:5vhs.d&PDB-ENSP_mappings:6msb.d&PDB-ENSP_mappings:6msd.d&PDB-ENSP_mappings:6mse.d&PDB-ENSP_mappings:6msg.d&PDB-ENSP_mappings:6msh.d&PDB-ENSP_mappings:6msj.d&PDB-ENSP_mappings:6msk.d&PDB-ENSP_mappings:6wjd.d&PDB-ENSP_mappings:6wjn.d&PDB-ENSP_mappings:7qxn.d&PDB-ENSP_mappings:7qxp.d&PDB-ENSP_mappings:7qxu.d&PDB-ENSP_mappings:7qxw.d&PDB-ENSP_mappings:7qxx.d&PDB-ENSP_mappings:7qy7.d&PDB-ENSP_mappings:7qya.d&PDB-ENSP_mappings:7qyb.d&PDB-ENSP_mappings:7w37.d&PDB-ENSP_mappings:7w38.d&PDB-ENSP_mappings:7w39.d&PDB-ENSP_mappings:7w3a.d&PDB-ENSP_mappings:7w3b.d&PDB-ENSP_mappings:7w3c.d&PDB-ENSP_mappings:7w3f.d&PDB-ENSP_mappings:7w3g.d&PDB-ENSP_mappings:7w3h.d&PDB-ENSP_mappings:7w3i.d&PDB-ENSP_mappings:7w3j.d&PDB-ENSP_mappings:7w3k.d&PDB-ENSP_mappings:7w3m.d&PDB-ENSP_mappings:8cvt.d	NA	NA	0.0635	0.0053	0.1657	0.0437	0.1014	0.0511	0.08521	0.01634	0.1665	0.09878	0.03715	0.07323	0.08475	0.09565	0.05642	0.0699	0.01753	0.05714	0.1332	0.1017	0.04191	0.08171	0.1306	0.08721	0.07799	0.05075	0.1665	gnomADe_AMR	NA	0&1	0&1	NA	NA	NA	NA	NA	NA	NA	NA	NA	NA	NA	NA	NA	8.449	0.699344	NA	NA	NA	NA	NA	NA	NA	NA	NA	NA	NA	NA	NA	NA	NA	NA	NA	-4.39	NA	NA	NA	NA	NA	-49	-21	-7	-10	0	0	0	0	PSMD8	NA	NA	-0.0008383	-0.000565	C	NA	NA	NA	NA	0.273	NA	NA	NA	NA	NA	NA	NA
chr19	38382138	chr19_38382138_C_T	C	T	5416440	T	downstream_gene_variant	MODIFIER	GGN	ENSG00000179168	Transcript	ENST00000334928	protein_coding	NA	NA	NA	NA	NA	NA	NA	rs1131182&COSV53058111	1	2129	-1	NA	SNV	HGNC	HGNC:18869	YES	NM_152657.4	NA	1	P1	CCDS12516.1	ENSP00000334940	Q86UU5.128	NA	UPI0000073CAB	Q86UU5-1	1	NA	NA	NA	NA	NA	0.0635	0.0053	0.1657	0.0437	0.1014	0.0511	0.08521	0.01634	0.1665	0.09878	0.03715	0.07323	0.08475	0.09565	0.05642	0.0699	0.01753	0.05714	0.1332	0.1017	0.04191	0.08171	0.1306	0.08721	0.07799	0.05075	0.1665	gnomADe_AMR	NA	0&1	0&1	NA	NA	NA	NA	NA	NA	NA	NA	NA	NA	NA	NA	NA	8.449	0.699344	NA	NA	NA	NA	NA	NA	NA	NA	NA	NA	NA	NA	NA	NA	NA	NA	NA	-4.39	NA	NA	NA	NA	NA	-49	-21	-7	-10	0	0	0	0	PSMD8	NA	NA	-0.0008383	-0.000565	C	NA	NA	NA	NA	NA	NA	NA	NA	NA	NA	NA	NA
chr19	38382138	chr19_38382138_C_T	C	T	5416440	CSQ=T	synonymous_variant	LOW	PSMD8	ENSG00000099341	Transcript	ENST00000215071	protein_coding	ENST00000215071.9:c.825C>T	ENSP00000215071.4:p.Ile275%3D	856	825	275	I	atC/atT	rs1131182&COSV53058111	1	NA	1	NA	SNV	HGNC	HGNC:9566	YES	NM_002812.5	NA	1	P2	CCDS12515.2	ENSP00000215071	P48556.205	V9HW09.57	UPI000059D712	NA	NA	NA	NA	PDB-ENSP_mappings:5gjq.T&PDB-ENSP_mappings:5gjr.7&PDB-ENSP_mappings:5gjr.T&PDB-ENSP_mappings:5l4k.T&PDB-ENSP_mappings:5ln3.T&PDB-ENSP_mappings:5m32.r&PDB-ENSP_mappings:5t0c.Ad&PDB-ENSP_mappings:5t0c.Bd&PDB-ENSP_mappings:5t0g.d&PDB-ENSP_mappings:5t0h.d&PDB-ENSP_mappings:5t0i.d&PDB-ENSP_mappings:5t0j.d&PDB-ENSP_mappings:5vfp.d&PDB-ENSP_mappings:5vfq.d&PDB-ENSP_mappings:5vfr.d&PDB-ENSP_mappings:5vfs.d&PDB-ENSP_mappings:5vft.d&PDB-ENSP_mappings:5vfu.d&PDB-ENSP_mappings:5vgz.d&PDB-ENSP_mappings:5vhf.d&PDB-ENSP_mappings:5vhh.d&PDB-ENSP_mappings:5vhi.d&PDB-ENSP_mappings:5vhs.d&PDB-ENSP_mappings:6msb.d&PDB-ENSP_mappings:6msd.d&PDB-ENSP_mappings:6mse.d&PDB-ENSP_mappings:6msg.d&PDB-ENSP_mappings:6msh.d&PDB-ENSP_mappings:6msj.d&PDB-ENSP_mappings:6msk.d&PDB-ENSP_mappings:6wjd.d&PDB-ENSP_mappings:6wjn.d&PDB-ENSP_mappings:7qxn.d&PDB-ENSP_mappings:7qxp.d&PDB-ENSP_mappings:7qxu.d&PDB-ENSP_mappings:7qxw.d&PDB-ENSP_mappings:7qxx.d&PDB-ENSP_mappings:7qy7.d&PDB-ENSP_mappings:7qya.d&PDB-ENSP_mappings:7qyb.d&PDB-ENSP_mappings:7w37.d&PDB-ENSP_mappings:7w38.d&PDB-ENSP_mappings:7w39.d&PDB-ENSP_mappings:7w3a.d&PDB-ENSP_mappings:7w3b.d&PDB-ENSP_mappings:7w3c.d&PDB-ENSP_mappings:7w3f.d&PDB-ENSP_mappings:7w3g.d&PDB-ENSP_mappings:7w3h.d&PDB-ENSP_mappings:7w3i.d&PDB-ENSP_mappings:7w3j.d&PDB-ENSP_mappings:7w3k.d&PDB-ENSP_mappings:7w3m.d&PDB-ENSP_mappings:8cvt.d	NA	NA	0.0635	0.0053	0.1657	0.0437	0.1014	0.0511	0.08521	0.01634	0.1665	0.09878	0.03715	0.07323	0.08475	0.09565	0.05642	0.0699	0.01753	0.05714	0.1332	0.1017	0.04191	0.08171	0.1306	0.08721	0.07799	0.05075	0.1665	gnomADe_AMR	NA	0&1	0&1	NA	NA	NA	NA	NA	NA	NA	NA	NA	NA	NA	NA	NA	8.449	0.699344	NA	NA	NA	NA	NA	NA	NA	NA	NA	NA	NA	NA	NA	NA	NA	NA	NA	-4.39	NA	NA	NA	NA	NA	-49	-21	-7	-10	0	0	0	0	PSMD8	NA	NA	-0.0008383	-0.000565	C	NA	NA	NA	NA	0.273	NA	NA	NA	NA	NA	NA	NA
chr19	38382138	chr19_38382138_C_T	C	T	5416440	T	downstream_gene_variant	MODIFIER	GGN	ENSG00000179168	Transcript	ENST00000334928	protein_coding	NA	NA	NA	NA	NA	NA	NA	rs1131182&COSV53058111	1	2129	-1	NA	SNV	HGNC	HGNC:18869	YES	NM_152657.4	NA	1	P1	CCDS12516.1	ENSP00000334940	Q86UU5.128	NA	UPI0000073CAB	Q86UU5-1	1	NA	NA	NA	NA	NA	0.0635	0.0053	0.1657	0.0437	0.1014	0.0511	0.08521	0.01634	0.1665	0.09878	0.03715	0.07323	0.08475	0.09565	0.05642	0.0699	0.01753	0.05714	0.1332	0.1017	0.04191	0.08171	0.1306	0.08721	0.07799	0.05075	0.1665	gnomADe_AMR	NA	0&1	0&1	NA	NA	NA	NA	NA	NA	NA	NA	NA	NA	NA	NA	NA	8.449	0.699344	NA	NA	NA	NA	NA	NA	NA	NA	NA	NA	NA	NA	NA	NA	NA	NA	NA	-4.39	NA	NA	NA	NA	NA	-49	-21	-7	-10	0	0	0	0	PSMD8	NA	NA	-0.0008383	-0.000565	C	NA	NA	NA	NA	NA	NA	NA	NA	NA	NA	NA	NA
chr11	1758975	chr11_1758975_A_G	A	G	6132440	CSQ=G	synonymous_variant	LOW	CTSD	ENSG00000117984	Transcript	ENST00000236671	protein_coding	ENST00000236671.7:c.465T>C	ENSP00000236671.2:p.Thr155%3D	533	465	155	T	acT/acC	rs11555039	1	NA	-1	NA	SNV	HGNC	HGNC:2529	YES	NM_001909.5	NA	1	P2	CCDS7725.1	ENSP00000236671	P07339.243	V9HWI3.77	UPI00000463E2	NA	1	NA	NA	PDB-ENSP_mappings:1lya.A&PDB-ENSP_mappings:1lya.C&PDB-ENSP_mappings:1lyb.A&PDB-ENSP_mappings:1lyb.C&PDB-ENSP_mappings:1lyw.A&PDB-ENSP_mappings:1lyw.C&PDB-ENSP_mappings:1lyw.E&PDB-ENSP_mappings:1lyw.G&PDB-ENSP_mappings:4obz.A&PDB-ENSP_mappings:4obz.C&PDB-ENSP_mappings:4oc6.A&PDB-ENSP_mappings:4od9.A&PDB-ENSP_mappings:4od9.C&PDB-ENSP_mappings:6qbg.A&PDB-ENSP_mappings:6qbh.A&PDB-ENSP_mappings:6qcb.A	NA	NA	0.0763	0.0893	0.0605	0.0367	0.0795	0.1074	0.07698	0.09837	0.05043	0.1088	0.03279	0.05259	0.08476	0.09291	0.09698	0.08363	0.09668	0.02303	0.08122	0.1077	0.02895	0.04593	0.1329	0.08476	0.09165	0.09242	0.1329	gnomADg_MID	benign	NA	1	25741868&33547301&34594039	NA	NA	NA	NA	NA	NA	NA	NA	NA	NA	NA	NA	1.998	0.0894	NA	NA	NA	NA	NA	NA	NA	NA	NA	NA	NA	NA	NA	NA	NA	NA	Neuronal_ceroid_lipofuscinosis_10&ClinVar:_phenotype_not_specified&Seizures	-3.88	NA	NA	NA	NA	NA	27	19	-6	19	0	0	0	0	CTSD	NA	NA	0.000799	0.000384	G	ENSG00000117984	cathepsin_D	CTSD	0.830925	0.533	NA	NA	NA	NA	NA	NA	NA
chr11	1758975	chr11_1758975_A_G	A	G	6132440	CSQ=G	synonymous_variant	LOW	CTSD	ENSG00000117984	Transcript	ENST00000236671	protein_coding	ENST00000236671.7:c.465T>C	ENSP00000236671.2:p.Thr155%3D	533	465	155	T	acT/acC	rs11555039	1	NA	-1	NA	SNV	HGNC	HGNC:2529	YES	NM_001909.5	NA	1	P2	CCDS7725.1	ENSP00000236671	P07339.243	V9HWI3.77	UPI00000463E2	NA	1	NA	NA	PDB-ENSP_mappings:1lya.A&PDB-ENSP_mappings:1lya.C&PDB-ENSP_mappings:1lyb.A&PDB-ENSP_mappings:1lyb.C&PDB-ENSP_mappings:1lyw.A&PDB-ENSP_mappings:1lyw.C&PDB-ENSP_mappings:1lyw.E&PDB-ENSP_mappings:1lyw.G&PDB-ENSP_mappings:4obz.A&PDB-ENSP_mappings:4obz.C&PDB-ENSP_mappings:4oc6.A&PDB-ENSP_mappings:4od9.A&PDB-ENSP_mappings:4od9.C&PDB-ENSP_mappings:6qbg.A&PDB-ENSP_mappings:6qbh.A&PDB-ENSP_mappings:6qcb.A	NA	NA	0.0763	0.0893	0.0605	0.0367	0.0795	0.1074	0.07698	0.09837	0.05043	0.1088	0.03279	0.05259	0.08476	0.09291	0.09698	0.08363	0.09668	0.02303	0.08122	0.1077	0.02895	0.04593	0.1329	0.08476	0.09165	0.09242	0.1329	gnomADg_MID	benign	NA	1	25741868&33547301&34594039	NA	NA	NA	NA	NA	NA	NA	NA	NA	NA	NA	NA	1.998	0.0894	NA	NA	NA	NA	NA	NA	NA	NA	NA	NA	NA	NA	NA	NA	NA	NA	Neuronal_ceroid_lipofuscinosis_10&ClinVar:_phenotype_not_specified&Seizures	-3.88	NA	NA	NA	NA	NA	27	19	-6	19	0	0	0	0	CTSD	NA	NA	0.000799	0.000384	G	ENSG00000117984	cathepsin_D	CTSD	0.830925	0.533	NA	NA	NA	NA	NA	NA	NA
chr19	49004321	chr19_49004321_T_C	T	C	2259700	C	synonymous_variant	LOW	RUVBL2	ENSG00000183207	Transcript	ENST00000595090	protein_coding	ENST00000595090.6:c.168T>C	ENSP00000473172.1:p.Ala56%3D	193	168	56	A	gcT/gcC	rs11558795&COSV105022004	1	NA	1	NA	SNV	HGNC	HGNC:10475	YES	NM_006666.3	NA	1	P1	CCDS42588.1	ENSP00000473172	Q9Y230.239	NA	UPI0000044738	Q9Y230-1	NA	NA	NA	PDB-ENSP_mappings:2xsz.D&PDB-ENSP_mappings:2xsz.E&PDB-ENSP_mappings:2xsz.F&PDB-ENSP_mappings:3uk6.A&PDB-ENSP_mappings:3uk6.B&PDB-ENSP_mappings:3uk6.C&PDB-ENSP_mappings:3uk6.D&PDB-ENSP_mappings:3uk6.E&PDB-ENSP_mappings:3uk6.F&PDB-ENSP_mappings:3uk6.G&PDB-ENSP_mappings:3uk6.H&PDB-ENSP_mappings:3uk6.I&PDB-ENSP_mappings:3uk6.J&PDB-ENSP_mappings:3uk6.K&PDB-ENSP_mappings:3uk6.L&PDB-ENSP_mappings:5oaf.B&PDB-ENSP_mappings:5oaf.D&PDB-ENSP_mappings:5oaf.F&PDB-ENSP_mappings:6fo1.D&PDB-ENSP_mappings:6fo1.E&PDB-ENSP_mappings:6fo1.F&PDB-ENSP_mappings:6h7x.A&PDB-ENSP_mappings:6hts.B&PDB-ENSP_mappings:6hts.D&PDB-ENSP_mappings:6hts.F&PDB-ENSP_mappings:6igm.B&PDB-ENSP_mappings:6igm.D&PDB-ENSP_mappings:6igm.F&PDB-ENSP_mappings:6k0r.D&PDB-ENSP_mappings:6k0r.E&PDB-ENSP_mappings:6k0r.F&PDB-ENSP_mappings:6k0r.J&PDB-ENSP_mappings:6k0r.K&PDB-ENSP_mappings:6k0r.L&PDB-ENSP_mappings:6qi8.D&PDB-ENSP_mappings:6qi8.E&PDB-ENSP_mappings:6qi8.F&PDB-ENSP_mappings:6qi9.D&PDB-ENSP_mappings:6qi9.E&PDB-ENSP_mappings:6qi9.F&PDB-ENSP_mappings:7aho.D&PDB-ENSP_mappings:7aho.E&PDB-ENSP_mappings:7aho.F&PDB-ENSP_mappings:7ole.B&PDB-ENSP_mappings:7ole.D&PDB-ENSP_mappings:7ole.F&PDB-ENSP_mappings:7p6x.D&PDB-ENSP_mappings:7p6x.E&PDB-ENSP_mappings:7p6x.F&PDB-ENSP_mappings:7zi4.B&PDB-ENSP_mappings:7zi4.D&PDB-ENSP_mappings:7zi4.F	NA	NA	0.0984	0.2027	0.0663	0.0575	0.0974	0.0235	0.08027	0.1873	0.04894	0.05463	0.06304	0.1394	0.0849	0.07983	0.0281	0.1124	0.1855	0.111	0.08183	0.06091	0.05523	0.1388	0.1115	0.08412	0.1085	0.02577	0.2027	AFR	NA	0&1	0&1	NA	NA	NA	NA	NA	NA	NA	NA	NA	NA	NA	NA	NA	0.733	-0.125834	NA	NA	NA	NA	NA	NA	NA	NA	NA	NA	NA	NA	NA	NA	NA	NA	NA	-4.07	NA	NA	NA	NA	NA	-44	-34	40	-30	0	0	0	0	RUVBL2	NA	NA	5.32e-05	6.15e-05	C	NA	NA	NA	NA	0.154	NA	NA	NA	NA	NA	NA	NA
chr10	71821844	chr10_71821844_C_A	C	A	5509600	CSQ=A	intron_variant	MODIFIER	PSAP	ENSG00000197746	Transcript	ENST00000394936	protein_coding	ENST00000394936.8:c.909+32G>T	NA	NA	NA	NA	NA	NA	rs41307569	1	NA	-1	NA	SNV	HGNC	HGNC:9498	YES	NM_002778.4	NA	1	P1	CCDS7311.1	ENSP00000378394	P07602.255	A0A024QZQ2.58	UPI0000000DBF	P07602-1	1	NA	NA	NA	NA	NA	0.0443	0.0272	0.0461	0.006	0.0736	0.0757	0.06943	0.03978	0.0349	0.1191	0.003208	0.06568	0.08493	0.07598	0.09192	0.06473	0.03941	0.01099	0.04675	0.121	0.004038	0.06465	0.09177	0.08507	0.06938	0.08371	0.121	gnomADg_ASJ	benign	NA	1	25741868	NA	NA	NA	NA	NA	NA	NA	NA	NA	NA	NA	NA	0.052	-0.667756	NA	NA	NA	NA	NA	NA	NA	NA	NA	NA	NA	NA	NA	NA	NA	NA	ClinVar:_phenotype_not_specified	-3.81	NA	NA	NA	NA	NA	1	-50	2	32	0	0	0.11	0	PSAP	NA	NA	0.0001442	9.644e-05	C	NA	NA	NA	NA	0.0907	NA	NA	NA	NA	NA	NA	NA
chr2	160022748	chr2_160022748_C_T	C	T	7379100	CSQ=T	missense_variant	MODERATE	PLA2R1	ENSG00000153246	Transcript	ENST00000283243	protein_coding	ENST00000283243.13:c.1211G>A	ENSP00000283243.7:p.Arg404His	1423	1211	404	R/H	cGt/cAt	rs33985939	1	NA	-1	NA	SNV	HGNC	HGNC:9042	YES	NM_007366.5	NA	1	P1	CCDS33309.1	ENSP00000283243	Q13018.175	NA	UPI00001AEA9D	Q13018-1	NA	tolerated(0.61)	benign(0)	PDB-ENSP_mappings:7qsr.A	NA	NA	0.0371	0.003	0.0303	0.0179	0.0845	0.0593	0.06677	0.0128	0.02609	0.04467	0.02121	0.1306	0.08493	0.0712	0.0626	0.06119	0.01506	0.05811	0.0428	0.05193	0.02537	0.129	0.02848	0.08612	0.0613	0.0633	0.1306	gnomADe_FIN	NA	NA	NA	23431073	NA	NA	NA	NA	NA	NA	NA	NA	NA	NA	NA	NA	6.697	0.518509	B&B	0.00382	0.0527&0.0549	ENST00000283243&ENST00000392771	N	N&N	B&B	B&B	T	0.00191	0.187966	T&T	Q13018&Q13018-2	YES&.	NA	NA	NA	-4.42	NA	NA	NA	NA	0.017	19	31	-5	5	0	0	0	0	PLA2R1	NA	NA	2.17e-05	2.87e-05	C	NA	NA	NA	NA	0.999	0.0274472	0.0274472	0.0258757	0.0258757	-0.783279	likely_benign	0.0527
chr10	71821844	chr10_71821844_C_A	C	A	5509600	CSQ=A	intron_variant	MODIFIER	PSAP	ENSG00000197746	Transcript	ENST00000394936	protein_coding	ENST00000394936.8:c.909+32G>T	NA	NA	NA	NA	NA	NA	rs41307569	1	NA	-1	NA	SNV	HGNC	HGNC:9498	YES	NM_002778.4	NA	1	P1	CCDS7311.1	ENSP00000378394	P07602.255	A0A024QZQ2.58	UPI0000000DBF	P07602-1	1	NA	NA	NA	NA	NA	0.0443	0.0272	0.0461	0.006	0.0736	0.0757	0.06943	0.03978	0.0349	0.1191	0.003208	0.06568	0.08493	0.07598	0.09192	0.06473	0.03941	0.01099	0.04675	0.121	0.004038	0.06465	0.09177	0.08507	0.06938	0.08371	0.121	gnomADg_ASJ	benign	NA	1	25741868	NA	NA	NA	NA	NA	NA	NA	NA	NA	NA	NA	NA	0.052	-0.667756	NA	NA	NA	NA	NA	NA	NA	NA	NA	NA	NA	NA	NA	NA	NA	NA	ClinVar:_phenotype_not_specified	-3.81	NA	NA	NA	NA	NA	1	-50	2	32	0	0	0.11	0	PSAP	NA	NA	0.0001442	9.644e-05	C	NA	NA	NA	NA	0.0907	NA	NA	NA	NA	NA	NA	NA
chr2	160022748	chr2_160022748_C_T	C	T	7379100	CSQ=T	missense_variant	MODERATE	PLA2R1	ENSG00000153246	Transcript	ENST00000283243	protein_coding	ENST00000283243.13:c.1211G>A	ENSP00000283243.7:p.Arg404His	1423	1211	404	R/H	cGt/cAt	rs33985939	1	NA	-1	NA	SNV	HGNC	HGNC:9042	YES	NM_007366.5	NA	1	P1	CCDS33309.1	ENSP00000283243	Q13018.175	NA	UPI00001AEA9D	Q13018-1	NA	tolerated(0.61)	benign(0)	PDB-ENSP_mappings:7qsr.A	NA	NA	0.0371	0.003	0.0303	0.0179	0.0845	0.0593	0.06677	0.0128	0.02609	0.04467	0.02121	0.1306	0.08493	0.0712	0.0626	0.06119	0.01506	0.05811	0.0428	0.05193	0.02537	0.129	0.02848	0.08612	0.0613	0.0633	0.1306	gnomADe_FIN	NA	NA	NA	23431073	NA	NA	NA	NA	NA	NA	NA	NA	NA	NA	NA	NA	6.697	0.518509	B&B	0.00382	0.0527&0.0549	ENST00000283243&ENST00000392771	N	N&N	B&B	B&B	T	0.00191	0.187966	T&T	Q13018&Q13018-2	YES&.	NA	NA	NA	-4.42	NA	NA	NA	NA	0.017	19	31	-5	5	0	0	0	0	PLA2R1	NA	NA	2.17e-05	2.87e-05	C	NA	NA	NA	NA	0.999	0.0274472	0.0274472	0.0258757	0.0258757	-0.783279	likely_benign	0.0527
chr1	77942851	chr1_77942851_C_G	C	G	7109570	G	3_prime_UTR_variant	MODIFIER	NEXN	ENSG00000162614	Transcript	ENST00000334785	protein_coding	ENST00000334785.12:c.*22C>G	NA	2238	NA	NA	NA	NA	rs3767028&COSV53933148	1	NA	1	NA	SNV	HGNC	HGNC:29557	YES	NM_144573.4	NA	1	P3	CCDS41351.1	ENSP00000333938	Q0ZGT2.148	NA	UPI000022ABDC	Q0ZGT2-1	1	NA	NA	NA	NA	NA	0.122	0.1271	0.1988	0.0903	0.0775	0.1391	0.1224	0.1092	0.2402	0.08684	0.09378	0.1578	0.08504	0.1197	0.1194	0.1056	0.1048	0.1272	0.1859	0.09301	0.08712	0.1706	0.08861	0.07933	0.113	0.1111	0.2402	gnomADe_AMR	benign	0&1	1&1	23940558	NA	NA	NA	NA	NA	NA	NA	NA	NA	NA	NA	NA	1.351	0.002536	NA	NA	NA	NA	NA	NA	NA	NA	NA	NA	NA	NA	NA	NA	NA	NA	NA	-2.11	NA	NA	NA	NA	NA	49	-33	-33	-27	0.04	0	0.07	0	NEXN	NA	NA	-4.05e-06	-1.9e-06	C	ENSG00000137960	GIPC_PDZ_domain_containing_family_member_2	GIPC2	0.790664	0.929	NA	NA	NA	NA	NA	NA	NA
chr1	77942851	chr1_77942851_C_G	C	G	7109570	G	downstream_gene_variant	MODIFIER	FUBP1	ENSG00000162613	Transcript	ENST00000370768	protein_coding	NA	NA	NA	NA	NA	NA	NA	rs3767028&COSV53933148	1	1204	-1	NA	SNV	HGNC	HGNC:4004	YES	NM_003902.5	NA	1	P1	CCDS683.1	ENSP00000359804	Q96AE4.203	NA	UPI0000070218	Q96AE4-1	1	NA	NA	NA	NA	NA	0.122	0.1271	0.1988	0.0903	0.0775	0.1391	0.1224	0.1092	0.2402	0.08684	0.09378	0.1578	0.08504	0.1197	0.1194	0.1056	0.1048	0.1272	0.1859	0.09301	0.08712	0.1706	0.08861	0.07933	0.113	0.1111	0.2402	gnomADe_AMR	benign	0&1	1&1	23940558	NA	NA	NA	NA	NA	NA	NA	NA	NA	NA	NA	NA	1.351	0.002536	NA	NA	NA	NA	NA	NA	NA	NA	NA	NA	NA	NA	NA	NA	NA	NA	NA	-2.11	NA	NA	NA	NA	NA	49	-33	-33	-27	0.04	0	0.07	0	NEXN	NA	NA	-4.05e-06	-1.9e-06	C	ENSG00000137960	GIPC_PDZ_domain_containing_family_member_2	GIPC2	0.790664	NA	NA	NA	NA	NA	NA	NA	NA
chr6	28287211	chr6_28287211_T_C	T	C	9376140	C	intron_variant	MODIFIER	PGBD1	ENSG00000137338	Transcript	ENST00000682144	protein_coding	ENST00000682144.1:c.642+43T>C	NA	NA	NA	NA	NA	NA	rs16901846&COSV52554849	1	NA	1	NA	SNV	HGNC	HGNC:19398	YES	NM_032507.4	NA	NA	P1	CCDS4648.1	ENSP00000506997	Q96JS3.149	NA	UPI000006ED63	NA	NA	NA	NA	NA	NA	NA	0.116	0.1868	0.0965	0.0298	0.0915	0.1483	0.08918	0.1531	0.0756	0.1597	0.02207	0.04339	0.08506	0.109	0.1316	0.1052	0.1534	0.02418	0.1025	0.1604	0.02541	0.04754	0.1582	0.08619	0.1348	0.14	0.1868	AFR	NA	0&1	0&1	NA	NA	NA	NA	NA	NA	NA	NA	NA	NA	NA	NA	NA	2.657	0.157795	NA	NA	NA	NA	NA	NA	NA	NA	NA	NA	NA	NA	NA	NA	NA	NA	NA	-2.77	NA	NA	NA	NA	NA	48	-43	-50	-43	0	0	0	0	PGBD1	NA	NA	2.867e-05	2.754e-05	T	NA	NA	NA	NA	0.968	NA	NA	NA	NA	NA	NA	NA
chr6	32980649	chr6_32980649_C_T	C	T	14420800	CSQ=T	synonymous_variant	LOW	BRD2	ENSG00000204256	Transcript	ENST00000374825	protein_coding	ENST00000374825.9:c.2337C>T	ENSP00000363958.4:p.Ser779%3D	4104	2337	779	S	tcC/tcT	rs2071876&COSV66372760	1	NA	1	NA	SNV	HGNC	HGNC:1103	YES	NM_005104.4	NA	1	P2	CCDS4762.1	ENSP00000363958	P25440.215	A0A024RCR5.64	UPI0000126ACC	P25440-1	NA	NA	NA	NA	NA	NA	0.0605	0.028	0.0591	0.0397	0.0805	0.1063	0.06942	0.03011	0.04992	0.06948	0.03469	0.05898	0.08506	0.0742	0.08151	0.06241	0.02935	0.1516	0.04997	0.07344	0.0396	0.05964	0.07278	0.08302	0.05455	0.1039	0.1516	gnomADg_AMI	NA	0&1	0&1	NA	NA	NA	NA	NA	NA	NA	NA	NA	NA	NA	NA	NA	10.01	0.859638	NA	NA	NA	NA	NA	NA	NA	NA	NA	NA	NA	NA	NA	NA	NA	NA	NA	1.2	NA	NA	NA	NA	NA	-37	-35	-33	-37	0	0	0	0	BRD2	NA	NA	9.274e-05	8.54e-05	C	NA	NA	NA	NA	0.201	NA	NA	NA	NA	NA	NA	NA
chr6	28287211	chr6_28287211_T_C	T	C	9376140	C	intron_variant	MODIFIER	PGBD1	ENSG00000137338	Transcript	ENST00000682144	protein_coding	ENST00000682144.1:c.642+43T>C	NA	NA	NA	NA	NA	NA	rs16901846&COSV52554849	1	NA	1	NA	SNV	HGNC	HGNC:19398	YES	NM_032507.4	NA	NA	P1	CCDS4648.1	ENSP00000506997	Q96JS3.149	NA	UPI000006ED63	NA	NA	NA	NA	NA	NA	NA	0.116	0.1868	0.0965	0.0298	0.0915	0.1483	0.08918	0.1531	0.0756	0.1597	0.02207	0.04339	0.08506	0.109	0.1316	0.1052	0.1534	0.02418	0.1025	0.1604	0.02541	0.04754	0.1582	0.08619	0.1348	0.14	0.1868	AFR	NA	0&1	0&1	NA	NA	NA	NA	NA	NA	NA	NA	NA	NA	NA	NA	NA	2.657	0.157795	NA	NA	NA	NA	NA	NA	NA	NA	NA	NA	NA	NA	NA	NA	NA	NA	NA	-2.77	NA	NA	NA	NA	NA	48	-43	-50	-43	0	0	0	0	PGBD1	NA	NA	2.867e-05	2.754e-05	T	NA	NA	NA	NA	0.968	NA	NA	NA	NA	NA	NA	NA
chr6	32980649	chr6_32980649_C_T	C	T	14420800	CSQ=T	synonymous_variant	LOW	BRD2	ENSG00000204256	Transcript	ENST00000374825	protein_coding	ENST00000374825.9:c.2337C>T	ENSP00000363958.4:p.Ser779%3D	4104	2337	779	S	tcC/tcT	rs2071876&COSV66372760	1	NA	1	NA	SNV	HGNC	HGNC:1103	YES	NM_005104.4	NA	1	P2	CCDS4762.1	ENSP00000363958	P25440.215	A0A024RCR5.64	UPI0000126ACC	P25440-1	NA	NA	NA	NA	NA	NA	0.0605	0.028	0.0591	0.0397	0.0805	0.1063	0.06942	0.03011	0.04992	0.06948	0.03469	0.05898	0.08506	0.0742	0.08151	0.06241	0.02935	0.1516	0.04997	0.07344	0.0396	0.05964	0.07278	0.08302	0.05455	0.1039	0.1516	gnomADg_AMI	NA	0&1	0&1	NA	NA	NA	NA	NA	NA	NA	NA	NA	NA	NA	NA	NA	10.01	0.859638	NA	NA	NA	NA	NA	NA	NA	NA	NA	NA	NA	NA	NA	NA	NA	NA	NA	1.2	NA	NA	NA	NA	NA	-37	-35	-33	-37	0	0	0	0	BRD2	NA	NA	9.274e-05	8.54e-05	C	NA	NA	NA	NA	0.201	NA	NA	NA	NA	NA	NA	NA
chr14	55169583	chr14_55169583_A_T	A	T	3888190	CSQ=T	intron_variant	MODIFIER	DLGAP5	ENSG00000126787	Transcript	ENST00000247191	protein_coding	ENST00000247191.7:c.1388-24T>A	NA	NA	NA	NA	NA	NA	rs76187513	1	NA	-1	NA	SNV	HGNC	HGNC:16864	YES	NM_014750.5	NA	1	P2	CCDS9723.1	ENSP00000247191	Q15398.184	NA	UPI000013CC13	Q15398-2	NA	NA	NA	NA	NA	NA	0.0461	0.0008	0.0807	0.006	0.0785	0.091	0.06847	0.01418	0.04505	0.06527	0.00213	0.07346	0.0851	0.07773	0.09837	0.05777	0.01385	0.1505	0.06418	0.0603	0.003658	0.07464	0.0538	0.08076	0.06418	0.08982	0.1505	gnomADg_AMI	NA	NA	NA	NA	NA	NA	NA	NA	NA	NA	NA	NA	NA	NA	NA	NA	10.76	0.930097	NA	NA	NA	NA	NA	NA	NA	NA	NA	NA	NA	NA	NA	NA	NA	NA	NA	0.285	NA	NA	NA	NA	NA	-48	-30	-30	-18	0	0	0	0	DLGAP5	NA	NA	3.886e-05	1.99e-05	A	ENSG00000126787&ENSG00000178974&ENSG00000131981	DLG_associated_protein_5&F-box_protein_34&galectin_3	DLGAP5&FBXO34&LGALS3	0.7106577157974243&0.8328108191490173&0.5916864275932312	0.972	NA	NA	NA	NA	NA	NA	NA
chr14	55169583	chr14_55169583_A_T	A	T	3888190	CSQ=T	intron_variant	MODIFIER	DLGAP5	ENSG00000126787	Transcript	ENST00000247191	protein_coding	ENST00000247191.7:c.1388-24T>A	NA	NA	NA	NA	NA	NA	rs76187513	1	NA	-1	NA	SNV	HGNC	HGNC:16864	YES	NM_014750.5	NA	1	P2	CCDS9723.1	ENSP00000247191	Q15398.184	NA	UPI000013CC13	Q15398-2	NA	NA	NA	NA	NA	NA	0.0461	0.0008	0.0807	0.006	0.0785	0.091	0.06847	0.01418	0.04505	0.06527	0.00213	0.07346	0.0851	0.07773	0.09837	0.05777	0.01385	0.1505	0.06418	0.0603	0.003658	0.07464	0.0538	0.08076	0.06418	0.08982	0.1505	gnomADg_AMI	NA	NA	NA	NA	NA	NA	NA	NA	NA	NA	NA	NA	NA	NA	NA	NA	10.76	0.930097	NA	NA	NA	NA	NA	NA	NA	NA	NA	NA	NA	NA	NA	NA	NA	NA	NA	0.285	NA	NA	NA	NA	NA	-48	-30	-30	-18	0	0	0	0	DLGAP5	NA	NA	3.886e-05	1.99e-05	A	ENSG00000126787&ENSG00000178974&ENSG00000131981	DLG_associated_protein_5&F-box_protein_34&galectin_3	DLGAP5&FBXO34&LGALS3	0.7106577157974243&0.8328108191490173&0.5916864275932312	0.972	NA	NA	NA	NA	NA	NA	NA
chr9	129001735	chr9_129001735_A_C	A	C	28303400	CSQ=C	splice_donor_region_variant&intron_variant	LOW	NUP188	ENSG00000095319	Transcript	ENST00000372577	protein_coding	ENST00000372577.2:c.4044+6A>C	NA	NA	NA	NA	NA	NA	rs12336276&COSV65361499	1	NA	1	NA	SNV	HGNC	HGNC:17859	YES	NM_015354.3	NA	1	P1	CCDS35156.1	ENSP00000361658	Q5SRE5.156	NA	UPI000041A60F	Q5SRE5-1	1	NA	NA	NA	NA	NA	0.2444	0.3812	0.1023	0.3244	0.0835	0.2434	0.1418	0.3397	0.11	0.09638	0.3141	0.115	0.08512	0.121	0.218	0.1736	0.3374	0.04276	0.1184	0.08881	0.3095	0.1176	0.1582	0.08724	0.1427	0.2382	0.3812	AFR	benign	0&1	1&1	24033266	NA	NA	NA	NA	NA	extended_intronic_splice_region_variant	NA	NA	NA	NA	NA	NA	6.589	0.508069	NA	NA	NA	NA	NA	NA	NA	NA	NA	NA	NA	NA	NA	NA	NA	NA	ClinVar:_phenotype_not_specified	-4.32	NA	NA	NA	NA	NA	-8	-6	-6	41	0	0	0.01	0	NUP188	NA	NA	-7.4e-05	-8.82e-05	A	ENSG00000175287	phytanoyl-CoA_dioxygenase_domain_containing_1	PHYHD1	0.59345	0.71	NA	NA	NA	NA	NA	NA	NA
chr6	31165179	chr6_31165179_G_C	G	C	15800300	C	downstream_gene_variant	MODIFIER	TCF19	ENSG00000137310	Transcript	ENST00000376257	protein_coding	NA	NA	NA	NA	NA	NA	NA	rs17851818&COSV52563654	1	964	1	NA	SNV	HGNC	HGNC:11629	YES	NM_007109.3	NA	1	P1	CCDS43446.1	ENSP00000365433	Q9Y242.178	A0A1U9X8M7.40	UPI0000071646	NA	NA	NA	NA	NA	NA	NA	0.0799	0.0666	0.1369	0.0347	0.1103	0.0726	0.1015	0.05586	0.159	0.1391	0.04451	0.166	0.08514	0.09372	0.09475	0.08602	0.05488	0.1725	0.1173	0.1319	0.04265	0.1798	0.1646	0.08151	0.1128	0.09251	0.1798	gnomADg_FIN	NA	0&1	0&1	17314032	NA	NA	NA	NA	NA	NA	NA	NA	NA	NA	NA	NA	11.07	0.955856	NA	NA	NA	NA	NA	NA	NA	NA	NA	NA	NA	NA	NA	NA	NA	NA	NA	1.25	NA	NA	NA	NA	NA	11	-13	11	45	0.1	0	0	0	POU5F1	NA	NA	5.317e-05	2.84e-05	G	NA	NA	NA	NA	0.534	NA	NA	NA	NA	NA	NA	NA
chr6	31165179	chr6_31165179_G_C	G	C	15800300	CSQ=C	synonymous_variant	LOW	POU5F1	ENSG00000204531	Transcript	ENST00000259915	protein_coding	ENST00000259915.13:c.765C>G	ENSP00000259915.7:p.Pro255%3D	827	765	255	P	ccC/ccG	rs17851818&COSV52563654	1	NA	-1	NA	SNV	HGNC	HGNC:9221	YES	NM_002701.6	NA	1	P1	CCDS34391.1	ENSP00000259915	Q01860.223	D2IYK3.117	UPI0000049CDE	Q01860-1	1	NA	NA	PDB-ENSP_mappings:6t90.K&PDB-ENSP_mappings:6yov.K&PDB-ENSP_mappings:8g87.X&PDB-ENSP_mappings:8g88.X&PDB-ENSP_mappings:8g8b.X&PDB-ENSP_mappings:8g8e.X&PDB-ENSP_mappings:8g8g.X	NA	NA	0.0799	0.0666	0.1369	0.0347	0.1103	0.0726	0.1015	0.05586	0.159	0.1391	0.04451	0.166	0.08514	0.09372	0.09475	0.08602	0.05488	0.1725	0.1173	0.1319	0.04265	0.1798	0.1646	0.08151	0.1128	0.09251	0.1798	gnomADg_FIN	NA	0&1	0&1	17314032	NA	NA	NA	NA	NA	NA	NA	NA	NA	NA	NA	NA	11.07	0.955856	NA	NA	NA	NA	NA	NA	NA	NA	NA	NA	NA	NA	NA	NA	NA	NA	NA	1.25	NA	NA	NA	NA	NA	11	-13	11	45	0.1	0	0	0	POU5F1	NA	NA	5.317e-05	2.84e-05	G	NA	NA	NA	NA	NA	NA	NA	NA	NA	NA	NA	NA
chr6	31165179	chr6_31165179_G_C	G	C	15800300	C	downstream_gene_variant	MODIFIER	TCF19	ENSG00000137310	Transcript	ENST00000376257	protein_coding	NA	NA	NA	NA	NA	NA	NA	rs17851818&COSV52563654	1	964	1	NA	SNV	HGNC	HGNC:11629	YES	NM_007109.3	NA	1	P1	CCDS43446.1	ENSP00000365433	Q9Y242.178	A0A1U9X8M7.40	UPI0000071646	NA	NA	NA	NA	NA	NA	NA	0.0799	0.0666	0.1369	0.0347	0.1103	0.0726	0.1015	0.05586	0.159	0.1391	0.04451	0.166	0.08514	0.09372	0.09475	0.08602	0.05488	0.1725	0.1173	0.1319	0.04265	0.1798	0.1646	0.08151	0.1128	0.09251	0.1798	gnomADg_FIN	NA	0&1	0&1	17314032	NA	NA	NA	NA	NA	NA	NA	NA	NA	NA	NA	NA	11.07	0.955856	NA	NA	NA	NA	NA	NA	NA	NA	NA	NA	NA	NA	NA	NA	NA	NA	NA	1.25	NA	NA	NA	NA	NA	11	-13	11	45	0.1	0	0	0	POU5F1	NA	NA	5.317e-05	2.84e-05	G	NA	NA	NA	NA	0.534	NA	NA	NA	NA	NA	NA	NA
chr6	31165179	chr6_31165179_G_C	G	C	15800300	CSQ=C	synonymous_variant	LOW	POU5F1	ENSG00000204531	Transcript	ENST00000259915	protein_coding	ENST00000259915.13:c.765C>G	ENSP00000259915.7:p.Pro255%3D	827	765	255	P	ccC/ccG	rs17851818&COSV52563654	1	NA	-1	NA	SNV	HGNC	HGNC:9221	YES	NM_002701.6	NA	1	P1	CCDS34391.1	ENSP00000259915	Q01860.223	D2IYK3.117	UPI0000049CDE	Q01860-1	1	NA	NA	PDB-ENSP_mappings:6t90.K&PDB-ENSP_mappings:6yov.K&PDB-ENSP_mappings:8g87.X&PDB-ENSP_mappings:8g88.X&PDB-ENSP_mappings:8g8b.X&PDB-ENSP_mappings:8g8e.X&PDB-ENSP_mappings:8g8g.X	NA	NA	0.0799	0.0666	0.1369	0.0347	0.1103	0.0726	0.1015	0.05586	0.159	0.1391	0.04451	0.166	0.08514	0.09372	0.09475	0.08602	0.05488	0.1725	0.1173	0.1319	0.04265	0.1798	0.1646	0.08151	0.1128	0.09251	0.1798	gnomADg_FIN	NA	0&1	0&1	17314032	NA	NA	NA	NA	NA	NA	NA	NA	NA	NA	NA	NA	11.07	0.955856	NA	NA	NA	NA	NA	NA	NA	NA	NA	NA	NA	NA	NA	NA	NA	NA	NA	1.25	NA	NA	NA	NA	NA	11	-13	11	45	0.1	0	0	0	POU5F1	NA	NA	5.317e-05	2.84e-05	G	NA	NA	NA	NA	NA	NA	NA	NA	NA	NA	NA	NA
chr1	19273892	chr1_19273892_C_T	C	T	1532270	CSQ=T	synonymous_variant	LOW	AKR7L	ENSG00000211454	Transcript	ENST00000429712	protein_coding_LoF	ENST00000429712.5:c.183G>A	ENSP00000411913.1:p.Leu61%3D	303	183	61	L	ctG/ctA	rs112053480&COSV70167411	1	NA	-1	NA	SNV	HGNC	HGNC:24056	YES	NA	NA	1	P5	NA	ENSP00000411913	NA	NA	NA	NA	NA	NA	NA	NA	NA	NA	0.107	0.2859	0.0764	0	0.0944	0.0102	0.07453	0.2359	0.05225	0.1405	0.0008807	0.05241	0.08515	0.08456	0.02138	0.1282	0.2514	0.1057	0.08532	0.1377	0.0007794	0.05684	0.1122	0.09201	0.1278	0.0191	0.2859	AFR	NA	0&1	0&1	NA	NA	NA	NA	NA	NA	NA	NA	NA	NA	NA	NA	NA	5.821	0.435918	NA	NA	NA	NA	NA	NA	NA	NA	NA	NA	NA	NA	NA	NA	NA	NA	NA	-0.596	NA	NA	NA	NA	NA	-2	33	29	-31	0	0	0	0	AKR7L	NA	NA	-0.0002475	-0.0001346	C	NA	NA	NA	NA	NA	NA	NA	NA	NA	NA	NA	NA
chr12	103654676	chr12_103654676_C_A	C	A	12570600	CSQ=A	missense_variant	MODERATE	STAB2	ENSG00000136011	Transcript	ENST00000388887	protein_coding	ENST00000388887.7:c.1529C>A	ENSP00000373539.2:p.Pro510His	1733	1529	510	P/H	cCc/cAc	rs1609860&COSV66347810	1	NA	1	NA	SNV	HGNC	HGNC:18629	YES	NM_017564.10	NA	1	P1	CCDS31888.1	ENSP00000373539	Q8WWQ8.183	NA	UPI00001ADDF4	NA	NA	deleterious(0)	probably_damaging(0.999)	NA	NA	NA	0.0863	0.0045	0.0965	0.1091	0.0964	0.1554	0.1016	0.01336	0.1035	0.08063	0.1061	0.1748	0.0852	0.1008	0.1602	0.07812	0.01511	0.008772	0.103	0.0804	0.1147	0.1841	0.1266	0.08584	0.09465	0.1604	0.1841	gnomADg_FIN	NA	0&1	1&1	19935835&32888493&34648354&32888494&33145474	NA	NA	NA	NA	NA	NA	NA	NA	NA	NA	NA	NA	23.7	3.14395	B	0.44605	0.2164	ENST00000388887	D	P	D	D	T	0.26981	0.413789	D	Q8WWQ8	YES	NA	NA	Monocyte_count&ClinVar:_phenotype_not_specified	2.22	NA	NA	NA	NA	0.38	22	-20	22	-9	0	0	0	0	STAB2	NA	NA	-0.0001674	-8.047e-05	C	ENSG00000136011	stabilin_2	STAB2	0.873015	0.0771	0.625484	0.625485	0.570798	0.570798	-0.43034	likely_benign	0.2164
chr19	51027485	chr19_51027485_C_G	C	G	3380700	G	downstream_gene_variant	MODIFIER	KLK12	ENSG00000186474	Transcript	ENST00000684732	protein_coding	NA	NA	NA	NA	NA	NA	NA	rs61752567&COSV51577161	1	1609	-1	NA	SNV	HGNC	HGNC:6360	YES	NM_001370125.1	NA	NA	P1	CCDS12821.1	ENSP00000508282	Q9UKR0.178	A0A024R4M4.59	UPI000004CA0B	Q9UKR0-1	NA	NA	NA	NA	NA	NA	0.0521	0.0734	0.0648	0	0.0805	0.0389	0.06601	0.07247	0.03898	0.1064	0.0003263	0.05424	0.0853	0.0705	0.05501	0.07235	0.06993	0.05482	0.05481	0.09942	0.0001926	0.05603	0.04747	0.08633	0.07361	0.05008	0.1064	gnomADe_ASJ	NA	0&1	0&1	NA	NA	NA	NA	NA	NA	NA	NA	NA	NA	NA	NA	NA	15.74	1.50117	NA	NA	NA	NA	NA	NA	NA	NA	NA	NA	NA	NA	NA	NA	NA	NA	NA	0.424	NA	NA	NA	NA	NA	26	32	-13	-28	0	0	0	0	KLK11	NA	NA	-0.0002073	-0.0001216	C	NA	NA	NA	NA	0.13	NA	NA	NA	NA	-0.529182	NA	NA
chr19	51027485	chr19_51027485_C_G	C	G	3380700	G	upstream_gene_variant	MODIFIER	KLK11	ENSG00000167757	Transcript	ENST00000453757	protein_coding	NA	NA	NA	NA	NA	NA	NA	rs61752567&COSV51577161	1	869	-1	NA	SNV	HGNC	HGNC:6359	YES	NM_001136032.3	NA	1	P1	CCDS12819.1	ENSP00000413958	Q9UBX7.193	A0A1R3UDR5.26	UPI0000047821	Q9UBX7-1	NA	NA	NA	NA	NA	NA	0.0521	0.0734	0.0648	0	0.0805	0.0389	0.06601	0.07247	0.03898	0.1064	0.0003263	0.05424	0.0853	0.0705	0.05501	0.07235	0.06993	0.05482	0.05481	0.09942	0.0001926	0.05603	0.04747	0.08633	0.07361	0.05008	0.1064	gnomADe_ASJ	NA	0&1	0&1	NA	NA	NA	NA	NA	NA	NA	NA	NA	NA	NA	NA	NA	15.74	1.50117	NA	NA	NA	NA	NA	NA	NA	NA	NA	NA	NA	NA	NA	NA	NA	NA	NA	0.424	NA	NA	NA	NA	NA	26	32	-13	-28	0	0	0	0	KLK11	NA	NA	-0.0002073	-0.0001216	C	NA	NA	NA	NA	0.0579	NA	NA	NA	NA	-0.529182	NA	NA
chr2	241097382	chr2_241097382_A_G	A	G	9955910	G	downstream_gene_variant	MODIFIER	SNED1	ENSG00000162804	Transcript	ENST00000310397	protein_coding	NA	NA	NA	NA	NA	NA	NA	rs2286323&COSV54091689	1	1814	1	NA	SNV	HGNC	HGNC:24696	YES	NM_001080437.3	NA	5	P2	CCDS46562.1	ENSP00000308893	Q8TER0.157	NA	UPI0000DD7AB0	Q8TER0-1	NA	NA	NA	NA	NA	NA	0.1108	0.0855	0.0836	0.2073	0.0964	0.0798	0.09792	0.07894	0.07721	0.1195	0.2064	0.1285	0.08531	0.09521	0.08495	0.08805	0.0781	0.06469	0.06531	0.1146	0.2072	0.128	0.1044	0.08341	0.08556	0.08044	0.2073	EAS	NA	0&1	0&1	NA	NA	NA	NA	NA	NA	NA	NA	NA	NA	NA	NA	NA	23.4	2.98399	NA	NA	NA	NA	NA	NA	NA	NA	NA	NA	NA	NA	NA	NA	NA	NA	NA	1.03	NA	NA	NA	NA	NA	45	-11	-8	2	0	0.02	0	0	MTERF4	NA	NA	0.0001063	0.000122	A	NA	NA	NA	NA	0.182	NA	NA	NA	NA	-0.558437	NA	NA
chr2	241097382	chr2_241097382_A_G	A	G	9955910	G	missense_variant	MODERATE	MTERF4	ENSG00000122085	Transcript	ENST00000391980	protein_coding	ENST00000391980.7:c.566T>C	ENSP00000375840.2:p.Met189Thr	580	566	189	M/T	aTg/aCg	rs2286323&COSV54091689	1	NA	-1	NA	SNV	HGNC	HGNC:28785	YES	NM_182501.4	NA	1	P1	CCDS2544.1	ENSP00000375840	Q7Z6M4.142	NA	UPI0000209875	NA	NA	deleterious(0)	possibly_damaging(0.77)	PDB-ENSP_mappings:4fp9.B&PDB-ENSP_mappings:4fp9.E&PDB-ENSP_mappings:4fp9.G&PDB-ENSP_mappings:4fp9.H&PDB-ENSP_mappings:4fzv.B&PDB-ENSP_mappings:7o9k.A2&PDB-ENSP_mappings:7o9m.A2&PDB-ENSP_mappings:7odr.y&PDB-ENSP_mappings:7ods.y&PDB-ENSP_mappings:7odt.y&PDB-ENSP_mappings:7of0.G&PDB-ENSP_mappings:7of3.G&PDB-ENSP_mappings:7of5.G&PDB-ENSP_mappings:7of7.G&PDB-ENSP_mappings:7oic.y&PDB-ENSP_mappings:7pd3.y	NA	NA	0.1108	0.0855	0.0836	0.2073	0.0964	0.0798	0.09792	0.07894	0.07721	0.1195	0.2064	0.1285	0.08531	0.09521	0.08495	0.08805	0.0781	0.06469	0.06531	0.1146	0.2072	0.128	0.1044	0.08341	0.08556	0.08044	0.2073	EAS	NA	0&1	0&1	NA	NA	NA	NA	NA	NA	NA	NA	NA	NA	NA	NA	NA	23.4	2.98399	A&P&A&.&A&P&P	0.72791	0.4826&0.6959&0.4748&.&0.5145&0.6909&0.6407	ENST00000614476&ENST00000414146&ENST00000391980&ENST00000406593&ENST00000439144&ENST00000424798&ENST00000407095	D	P&P&P&P	D&.&D&.&.&.&D	P&.&P&.&.&.&P	T	0.31483	0.446625	.&D&D&D&D&D&D	Q7Z6M4&H7C1N9&Q7Z6M4&B4DFP7&C9JNJ7&H7C316&B4DKD5	YES&.&.&.&.&.&.	NA	NA	NA	1.03	NA	NA	NA	NA	0.114	45	-11	-8	2	0	0.02	0	0	MTERF4	NA	NA	0.0001063	0.000122	A	NA	NA	NA	NA	NA	0.325669	0.325669	0.395448	0.395448	-0.558437	ambiguous	0.4748
chr16	72150730	chr16_72150730_C_T	C	T	11708200	CSQ=T	missense_variant	MODERATE	PMFBP1	ENSG00000118557	Transcript	ENST00000237353	protein_coding	ENST00000237353.15:c.514G>A	ENSP00000237353.10:p.Ala172Thr	676	514	172	A/T	Gcc/Acc	rs217180&COSV52830093	1	NA	-1	NA	SNV	HGNC	HGNC:17728	YES	NM_031293.3	NA	1	NA	CCDS32483.1	ENSP00000237353	Q8TBY8.134	NA	UPI0000141554	Q8TBY8-2	1	tolerated(0.39)	possibly_damaging(0.691)	NA	NA	NA	0.0859	0.003	0.1326	0.1736	0.0875	0.0726	0.09113	0.01938	0.1015	0.02492	0.1696	0.1323	0.08534	0.08026	0.08665	0.07409	0.01974	0.2039	0.1065	0.02941	0.163	0.1306	0.05696	0.08427	0.06226	0.089	0.2039	gnomADg_AMI	NA	0&1	1&1	22403646&33462484&36376304&22607059	NA	NA	NA	NA	NA	NA	NA	NA	NA	NA	NA	NA	0.477	-0.213627	B&B&B	0.05845	0.0758&0.0752&0.0748	ENST00000537465&ENST00000237353&ENST00000355636	N	P&P&P	P&P&.	B&B&.	T	0.02064	0.231276	T&T&T	Q8TBY8&Q8TBY8-2&Q8TBY8-4	.&YES&.	NA	NA	NA	-8.37	NA	NA	NA	NA	0.099	-32	30	-8	-16	0	0	0	0	PMFBP1	NA	NA	0.0001067	0.00014	C	NA	NA	NA	NA	0.996	0.0445565	0.0445565	0.0371002	0.0329996	-0.678247	likely_benign	0.0752
chr5	148111736	chr5_148111736_C_T	C	T	16985900	CSQ=T	intron_variant	MODIFIER	SPINK5	ENSG00000133710	Transcript	ENST00000256084	protein_coding	ENST00000256084.8:c.1693-32C>T	NA	NA	NA	NA	NA	NA	rs2287769	1	NA	1	NA	SNV	HGNC	HGNC:15464	YES	NM_006846.4	NA	1	A2	CCDS43382.1	ENSP00000256084	Q9NQ38.200	NA	UPI000020CF22	Q9NQ38-1	1	NA	NA	NA	NA	NA	0.225	0.292	0.0778	0.3105	0.0885	0.2914	0.1445	0.2702	0.07314	0.1972	0.3344	0.08533	0.08535	0.1365	0.2948	0.1528	0.2672	0.04505	0.09785	0.1905	0.3229	0.09037	0.1899	0.08092	0.1646	0.3011	0.3344	gnomADe_EAS	benign	NA	1	NA	NA	NA	NA	NA	NA	NA	NA	NA	NA	NA	NA	NA	2.453	0.138038	NA	NA	NA	NA	NA	NA	NA	NA	NA	NA	NA	NA	NA	NA	NA	NA	NA	-3.4	NA	NA	NA	NA	NA	32	35	41	32	0	0	0	0	SPINK5	NA	NA	-7.6e-06	-1.07e-05	t	NA	NA	NA	NA	0.997	NA	NA	NA	NA	NA	NA	NA
chr5	148111736	chr5_148111736_C_T	C	T	16985900	CSQ=T	intron_variant	MODIFIER	SPINK5	ENSG00000133710	Transcript	ENST00000256084	protein_coding	ENST00000256084.8:c.1693-32C>T	NA	NA	NA	NA	NA	NA	rs2287769	1	NA	1	NA	SNV	HGNC	HGNC:15464	YES	NM_006846.4	NA	1	A2	CCDS43382.1	ENSP00000256084	Q9NQ38.200	NA	UPI000020CF22	Q9NQ38-1	1	NA	NA	NA	NA	NA	0.225	0.292	0.0778	0.3105	0.0885	0.2914	0.1445	0.2702	0.07314	0.1972	0.3344	0.08533	0.08535	0.1365	0.2948	0.1528	0.2672	0.04505	0.09785	0.1905	0.3229	0.09037	0.1899	0.08092	0.1646	0.3011	0.3344	gnomADe_EAS	benign	NA	1	NA	NA	NA	NA	NA	NA	NA	NA	NA	NA	NA	NA	NA	2.453	0.138038	NA	NA	NA	NA	NA	NA	NA	NA	NA	NA	NA	NA	NA	NA	NA	NA	NA	-3.4	NA	NA	NA	NA	NA	32	35	41	32	0	0	0	0	SPINK5	NA	NA	-7.6e-06	-1.07e-05	t	NA	NA	NA	NA	0.997	NA	NA	NA	NA	NA	NA	NA
chr5	148112821	chr5_148112821_T_G	T	G	17389700	CSQ=G	intron_variant	MODIFIER	SPINK5	ENSG00000133710	Transcript	ENST00000256084	protein_coding	ENST00000256084.8:c.1821-47T>G	NA	NA	NA	NA	NA	NA	rs72660259&COSV56250542	1	NA	1	NA	SNV	HGNC	HGNC:15464	YES	NM_006846.4	NA	1	A2	CCDS43382.1	ENSP00000256084	Q9NQ38.200	NA	UPI000020CF22	Q9NQ38-1	1	NA	NA	NA	NA	NA	0.225	0.292	0.0778	0.3105	0.0885	0.2914	0.1449	0.2705	0.0732	0.1977	0.336	0.08544	0.08537	0.1373	0.2948	0.1527	0.267	0.04505	0.09747	0.1908	0.3207	0.09021	0.1899	0.08087	0.1654	0.3009	0.336	gnomADe_EAS	benign	0&1	1&1	NA	NA	NA	NA	NA	NA	NA	NA	NA	NA	NA	NA	NA	0.298	-0.309428	NA	NA	NA	NA	NA	NA	NA	NA	NA	NA	NA	NA	NA	NA	NA	NA	NA	-2.38	NA	NA	NA	NA	NA	1	47	0	-47	0	0.01	0	0	SPINK5	NA	NA	8.34e-06	1.13e-05	t	NA	NA	NA	NA	0.997	NA	NA	NA	NA	NA	NA	NA
chr5	148112821	chr5_148112821_T_G	T	G	17389700	CSQ=G	intron_variant	MODIFIER	SPINK5	ENSG00000133710	Transcript	ENST00000256084	protein_coding	ENST00000256084.8:c.1821-47T>G	NA	NA	NA	NA	NA	NA	rs72660259&COSV56250542	1	NA	1	NA	SNV	HGNC	HGNC:15464	YES	NM_006846.4	NA	1	A2	CCDS43382.1	ENSP00000256084	Q9NQ38.200	NA	UPI000020CF22	Q9NQ38-1	1	NA	NA	NA	NA	NA	0.225	0.292	0.0778	0.3105	0.0885	0.2914	0.1449	0.2705	0.0732	0.1977	0.336	0.08544	0.08537	0.1373	0.2948	0.1527	0.267	0.04505	0.09747	0.1908	0.3207	0.09021	0.1899	0.08087	0.1654	0.3009	0.336	gnomADe_EAS	benign	0&1	1&1	NA	NA	NA	NA	NA	NA	NA	NA	NA	NA	NA	NA	NA	0.298	-0.309428	NA	NA	NA	NA	NA	NA	NA	NA	NA	NA	NA	NA	NA	NA	NA	NA	NA	-2.38	NA	NA	NA	NA	NA	1	47	0	-47	0	0.01	0	0	SPINK5	NA	NA	8.34e-06	1.13e-05	t	NA	NA	NA	NA	0.997	NA	NA	NA	NA	NA	NA	NA
chr10	11755501	chr10_11755501_G_A	G	A	5258210	CSQ=A	missense_variant	MODERATE	ECHDC3	ENSG00000134463	Transcript	ENST00000379215	protein_coding	ENST00000379215.9:c.484G>A	ENSP00000368517.4:p.Asp162Asn	679	484	162	D/N	Gac/Aac	rs35986488	1	NA	1	NA	SNV	HGNC	HGNC:23489	YES	NM_024693.5	NA	1	P1	CCDS7084.1	ENSP00000368517	Q96DC8.144	NA	UPI00001F8B44	Q96DC8-1	NA	deleterious(0)	probably_damaging(1)	PDB-ENSP_mappings:2vx2.A&PDB-ENSP_mappings:2vx2.B&PDB-ENSP_mappings:2vx2.C&PDB-ENSP_mappings:2vx2.D&PDB-ENSP_mappings:2vx2.E&PDB-ENSP_mappings:2vx2.F&PDB-ENSP_mappings:2vx2.G&PDB-ENSP_mappings:2vx2.H&PDB-ENSP_mappings:2vx2.I	NA	NA	0.0419	0.0386	0.0331	0.001	0.0875	0.0481	0.06135	0.04245	0.03069	0.06848	0.00185	0.04539	0.08539	0.06499	0.06077	0.06426	0.0452	0.07566	0.04832	0.06805	0.002117	0.04299	0.07911	0.08737	0.0691	0.05812	0.0875	EUR	NA	NA	1	30210277&32778093	NA	NA	NA	NA	NA	NA	NA	NA	NA	NA	NA	NA	31	4.36164	P&P&P	0.79153	0.8383&0.8333&0.8127	ENST00000379215&ENST00000420401&ENST00000422887	D	D	D&.&.	D&.&.	T	0.82264	0.80197	D&D&D	Q96DC8&Q5W0J8&Q5W0J6	YES&.&.	NA	NA	NA	3.04	NA	NA	NA	NA	0.621	44	-4	-49	44	0	0	0	0	ECHDC3	NA	NA	0.001131	0.0002139	G	ENSG00000134463	enoyl-CoA_hydratase_domain_containing_3	ECHDC3	0.884234	NA	0.85331	0.85331	0.936272	0.936272	-0.280119	likely_pathogenic	0.8383
chr10	11755501	chr10_11755501_G_A	G	A	5258210	CSQ=A	missense_variant	MODERATE	ECHDC3	ENSG00000134463	Transcript	ENST00000379215	protein_coding	ENST00000379215.9:c.484G>A	ENSP00000368517.4:p.Asp162Asn	679	484	162	D/N	Gac/Aac	rs35986488	1	NA	1	NA	SNV	HGNC	HGNC:23489	YES	NM_024693.5	NA	1	P1	CCDS7084.1	ENSP00000368517	Q96DC8.144	NA	UPI00001F8B44	Q96DC8-1	NA	deleterious(0)	probably_damaging(1)	PDB-ENSP_mappings:2vx2.A&PDB-ENSP_mappings:2vx2.B&PDB-ENSP_mappings:2vx2.C&PDB-ENSP_mappings:2vx2.D&PDB-ENSP_mappings:2vx2.E&PDB-ENSP_mappings:2vx2.F&PDB-ENSP_mappings:2vx2.G&PDB-ENSP_mappings:2vx2.H&PDB-ENSP_mappings:2vx2.I	NA	NA	0.0419	0.0386	0.0331	0.001	0.0875	0.0481	0.06135	0.04245	0.03069	0.06848	0.00185	0.04539	0.08539	0.06499	0.06077	0.06426	0.0452	0.07566	0.04832	0.06805	0.002117	0.04299	0.07911	0.08737	0.0691	0.05812	0.0875	EUR	NA	NA	1	30210277&32778093	NA	NA	NA	NA	NA	NA	NA	NA	NA	NA	NA	NA	31	4.36164	P&P&P	0.79153	0.8383&0.8333&0.8127	ENST00000379215&ENST00000420401&ENST00000422887	D	D	D&.&.	D&.&.	T	0.82264	0.80197	D&D&D	Q96DC8&Q5W0J8&Q5W0J6	YES&.&.	NA	NA	NA	3.04	NA	NA	NA	NA	0.621	44	-4	-49	44	0	0	0	0	ECHDC3	NA	NA	0.001131	0.0002139	G	ENSG00000134463	enoyl-CoA_hydratase_domain_containing_3	ECHDC3	0.884234	NA	0.85331	0.85331	0.936272	0.936272	-0.280119	likely_pathogenic	0.8383
chr19	8056113	chr19_8056113_T_C	T	C	4369240	C	intron_variant	MODIFIER	CCL25	ENSG00000131142	Transcript	ENST00000315626	protein_coding	ENST00000315626.6:c.74-39T>C	NA	NA	NA	NA	NA	NA	rs62124690	1	NA	1	NA	SNV	HGNC	HGNC:10624	YES	NM_005624.4	NA	2	A1	CCDS12194.1	ENSP00000324756	O15444.170	C9JDZ7.81	UPI000013CDD5	O15444-1	NA	NA	NA	NA	NA	NA	0.0389	0.0023	0.0591	0.002	0.0954	0.0542	0.06446	0.01249	0.0379	0.05818	0.00064	0.1026	0.08543	0.06544	0.05903	0.06054	0.01433	0.1055	0.05113	0.06653	0.001154	0.1026	0.03165	0.08867	0.04971	0.05588	0.1055	gnomADg_AMI	NA	NA	NA	NA	NA	NA	NA	NA	NA	NA	NA	NA	NA	NA	NA	NA	0.392	-0.253365	NA	NA	NA	NA	NA	NA	NA	NA	NA	NA	NA	NA	NA	NA	NA	NA	NA	-5.02	NA	NA	NA	NA	NA	39	14	38	-49	0	0	0	0	CCL25	NA	NA	-2.444e-05	-2.92e-05	T	NA	NA	NA	NA	0.428	NA	NA	NA	NA	NA	NA	NA
chr1	91861569	chr1_91861569_C_T	C	T	6467800	CSQ=T	5_prime_UTR_variant	MODIFIER	TGFBR3	ENSG00000069702	Transcript	ENST00000212355	protein_coding	ENST00000212355.9:c.-38G>A	NA	350	NA	NA	NA	NA	rs1805109&COSV53028786	1	NA	-1	NA	SNV	HGNC	HGNC:11774	YES	NM_003243.5	NA	1	P3	CCDS30770.1	ENSP00000212355	Q03167.190	NA	UPI000049D997	Q03167-1	1	NA	NA	NA	NA	NA	0.1805	0.1573	0.1369	0.37	0.0845	0.1462	0.1298	0.1652	0.1249	0.1317	0.3969	0.1124	0.08543	0.1087	0.1367	0.1245	0.1614	0.09341	0.1182	0.1334	0.3967	0.1103	0.09494	0.08421	0.1166	0.14	0.3969	gnomADe_EAS	NA	0&1	0&1	19299629&31786580	NA	NA	NA	NA	NA	NA	NA	0	0	1	NA	NA	8.416	0.695807	NA	NA	NA	NA	NA	NA	NA	NA	NA	NA	NA	NA	NA	NA	NA	NA	NA	2.15	NA	NA	NA	NA	NA	6	3	3	-22	0	0.01	0	0	TGFBR3	NA	NA	5e-07	6.6e-07	C	NA	NA	NA	NA	0.283	NA	NA	NA	NA	NA	NA	NA
chr20	24992611	chr20_24992611_C_A	C	A	8095420	CSQ=A	synonymous_variant	LOW	APMAP	ENSG00000101474	Transcript	ENST00000217456	protein_coding	ENST00000217456.3:c.78G>T	ENSP00000217456.2:p.Pro26%3D	141	78	26	P	ccG/ccT	rs11550623	1	NA	-1	NA	SNV	HGNC	HGNC:13238	YES	NM_020531.3	NA	1	P1	CCDS13166.1	ENSP00000217456	Q9HDC9.174	NA	UPI0000036D2D	Q9HDC9-1	NA	NA	NA	NA	NA	NA	0.0669	0.0915	0.0548	0.003	0.0825	0.092	0.0671	0.08879	0.04027	0.05552	0.000722	0.0413	0.08543	0.06599	0.08731	0.08466	0.09779	0.07895	0.07126	0.0611	0.002314	0.04065	0.1013	0.09316	0.08556	0.09661	0.1013	gnomADg_MID	NA	NA	NA	NA	NA	NA	NA	NA	NA	NA	NA	NA	NA	NA	NA	NA	14.05	1.25386	NA	NA	NA	NA	NA	NA	NA	NA	NA	NA	NA	NA	NA	NA	NA	NA	NA	-0.793	NA	NA	NA	NA	NA	-4	29	30	-17	0	0	0.01	0.02	APMAP	NA	NA	-0.000601	-0.0003653	C	NA	NA	NA	NA	NA	NA	NA	NA	NA	NA	NA	NA
chr20	24992611	chr20_24992611_C_A	C	A	8095420	CSQ=A	synonymous_variant	LOW	APMAP	ENSG00000101474	Transcript	ENST00000217456	protein_coding	ENST00000217456.3:c.78G>T	ENSP00000217456.2:p.Pro26%3D	141	78	26	P	ccG/ccT	rs11550623	1	NA	-1	NA	SNV	HGNC	HGNC:13238	YES	NM_020531.3	NA	1	P1	CCDS13166.1	ENSP00000217456	Q9HDC9.174	NA	UPI0000036D2D	Q9HDC9-1	NA	NA	NA	NA	NA	NA	0.0669	0.0915	0.0548	0.003	0.0825	0.092	0.0671	0.08879	0.04027	0.05552	0.000722	0.0413	0.08543	0.06599	0.08731	0.08466	0.09779	0.07895	0.07126	0.0611	0.002314	0.04065	0.1013	0.09316	0.08556	0.09661	0.1013	gnomADg_MID	NA	NA	NA	NA	NA	NA	NA	NA	NA	NA	NA	NA	NA	NA	NA	NA	14.05	1.25386	NA	NA	NA	NA	NA	NA	NA	NA	NA	NA	NA	NA	NA	NA	NA	NA	NA	-0.793	NA	NA	NA	NA	NA	-4	29	30	-17	0	0	0.01	0.02	APMAP	NA	NA	-0.000601	-0.0003653	C	NA	NA	NA	NA	NA	NA	NA	NA	NA	NA	NA	NA
chr6	31151121	chr6_31151121_A_T	A	T	10150800	T	missense_variant&splice_region_variant	MODERATE	CCHCR1	ENSG00000204536	Transcript	ENST00000396268	protein_coding	ENST00000396268.8:c.803T>A	ENSP00000379566.3:p.Leu268Gln	1005	803	268	L/Q	cTg/cAg	rs11540822&COSV66183756	1	NA	-1	NA	SNV	HGNC	HGNC:13930	YES	NM_001105564.2	NA	1	A2	CCDS43445.1	ENSP00000379566	Q8TD31.172	NA	UPI0000E5ACDF	Q8TD31-2	NA	deleterious(0)	probably_damaging(0.986)	NA	NA	NA	0.0641	0.0076	0.134	0.0347	0.1123	0.0716	0.09874	0.01827	0.1573	0.1385	0.04512	0.1672	0.08555	0.09268	0.09277	0.07554	0.02065	0.1732	0.1105	0.1311	0.04292	0.1797	0.1519	0.08106	0.1003	0.09068	0.1797	gnomADg_FIN	NA	0&1	0&1	32383162	NA	NA	NA	NA	NA	NA	NA	NA	NA	NA	NA	NA	33	4.80999	B&B&B&B&A&A&A	0.65942	0.2609&0.2442&0.2725&0.229&0.5209&0.5305&0.4812	ENST00000396268&ENST00000376266&ENST00000396263&ENST00000451521&ENST00000448141&ENST00000508683&ENST00000448162	N	P&P&P&P&P	D&D&.&.&.&.&.	D&D&.&.&.&.&.	T	0.41174	0.516786	D&D&D&D&D&D&D	Q8TD31-2&Q8TD31&A2ABH1&Q8TD31-3&E7EPK4&E9PHV1&A2ABH3	YES&.&.&.&.&.&.	NA	NA	NA	1.87	NA	NA	NA	NA	0.116	-2	-17	-2	-17	0.96	0.24	0	0	CCHCR1	NA	NA	-0.0001429	-7.58e-05	A	NA	NA	NA	NA	0.99	NA	NA	NA	NA	-0.500725	NA	NA
chr6	31151121	chr6_31151121_A_T	A	T	10150800	T	missense_variant&splice_region_variant	MODERATE	CCHCR1	ENSG00000204536	Transcript	ENST00000396268	protein_coding	ENST00000396268.8:c.803T>A	ENSP00000379566.3:p.Leu268Gln	1005	803	268	L/Q	cTg/cAg	rs11540822&COSV66183756	1	NA	-1	NA	SNV	HGNC	HGNC:13930	YES	NM_001105564.2	NA	1	A2	CCDS43445.1	ENSP00000379566	Q8TD31.172	NA	UPI0000E5ACDF	Q8TD31-2	NA	deleterious(0)	probably_damaging(0.986)	NA	NA	NA	0.0641	0.0076	0.134	0.0347	0.1123	0.0716	0.09874	0.01827	0.1573	0.1385	0.04512	0.1672	0.08555	0.09268	0.09277	0.07554	0.02065	0.1732	0.1105	0.1311	0.04292	0.1797	0.1519	0.08106	0.1003	0.09068	0.1797	gnomADg_FIN	NA	0&1	0&1	32383162	NA	NA	NA	NA	NA	NA	NA	NA	NA	NA	NA	NA	33	4.80999	B&B&B&B&A&A&A	0.65942	0.2609&0.2442&0.2725&0.229&0.5209&0.5305&0.4812	ENST00000396268&ENST00000376266&ENST00000396263&ENST00000451521&ENST00000448141&ENST00000508683&ENST00000448162	N	P&P&P&P&P	D&D&.&.&.&.&.	D&D&.&.&.&.&.	T	0.41174	0.516786	D&D&D&D&D&D&D	Q8TD31-2&Q8TD31&A2ABH1&Q8TD31-3&E7EPK4&E9PHV1&A2ABH3	YES&.&.&.&.&.&.	NA	NA	NA	1.87	NA	NA	NA	NA	0.116	-2	-17	-2	-17	0.96	0.24	0	0	CCHCR1	NA	NA	-0.0001429	-7.58e-05	A	NA	NA	NA	NA	0.99	NA	NA	NA	NA	-0.500725	NA	NA
chr2	232457126	chr2_232457126_G_A	G	A	15083400	CSQ=A	intron_variant	MODIFIER	ALPI	ENSG00000163295	Transcript	ENST00000295463	protein_coding	ENST00000295463.4:c.476-24G>A	NA	NA	NA	NA	NA	NA	rs2272422&COSV55016274	1	NA	1	NA	SNV	HGNC	HGNC:437	YES	NM_001631.5	NA	1	P1	CCDS2492.1	ENSP00000295463	P09923.212	A0A024R4A2.52	UPI0000131FFE	NA	NA	NA	NA	NA	NA	NA	0.0925	0.1074	0.0764	0.0804	0.1064	0.0818	0.08868	0.1079	0.06361	0.08534	0.09532	0.1017	0.0856	0.08863	0.1062	0.09214	0.1055	0.07785	0.08188	0.09285	0.08388	0.1026	0.09494	0.08466	0.09569	0.1018	0.1079	gnomADe_AFR	NA	0&1	0&1	NA	NA	NA	NA	NA	NA	NA	NA	NA	NA	NA	NA	NA	0.727	-0.127632	NA	NA	NA	NA	NA	NA	NA	NA	NA	NA	NA	NA	NA	NA	NA	NA	NA	NA	NA	NA	NA	NA	NA	24	29	-49	27	0	0.04	0	0	ALPI	NA	NA	-0.001125	-0.0008116	G	NA	NA	NA	NA	0.248	NA	NA	NA	NA	NA	NA	NA
chr2	232456175	chr2_232456175_G_A	G	A	10126200	CSQ=A	5_prime_UTR_variant	MODIFIER	ALPI	ENSG00000163295	Transcript	ENST00000295463	protein_coding	ENST00000295463.4:c.-25G>A	NA	23	NA	NA	NA	NA	rs3762519&COSV55013972	1	NA	1	NA	SNV	HGNC	HGNC:437	YES	NM_001631.5	NA	1	P1	CCDS2492.1	ENSP00000295463	P09923.212	A0A024R4A2.52	UPI0000131FFE	NA	NA	NA	NA	NA	NA	NA	0.0891	0.0968	0.0764	0.0804	0.1064	0.0787	0.08739	0.09964	0.06291	0.08407	0.09423	0.1018	0.08561	0.0868	0.1022	0.08948	0.09727	0.07692	0.08115	0.08905	0.08304	0.1025	0.08544	0.08459	0.09339	0.09748	0.1064	EUR	NA	0&1	0&1	NA	NA	NA	NA	NA	NA	NA	NA	0	0	0	NA	NA	0.799	-0.107801	NA	NA	NA	NA	NA	NA	NA	NA	NA	NA	NA	NA	NA	NA	NA	NA	NA	NA	NA	NA	NA	NA	NA	23	-35	-14	39	0	0	0	0	ALPI	NA	NA	-0.002304	-0.0004256	G	NA	NA	NA	NA	0.248	NA	NA	NA	NA	NA	NA	NA
chr21	46284038	chr21_46284038_T_C	T	C	8709000	C	upstream_gene_variant	MODIFIER	YBEY	ENSG00000182362	Transcript	ENST00000397701	protein_coding	NA	NA	NA	NA	NA	NA	NA	rs17182559	1	2304	1	NA	SNV	HGNC	HGNC:1299	YES	NM_001314025.2	NA	2	P1	CCDS33591.1	ENSP00000380813	P58557.149	NA	UPI00001C2046	P58557-1	NA	NA	NA	NA	NA	NA	0.0679	0.0053	0.0576	0.1141	0.0845	0.0951	0.07817	0.01382	0.08565	0.06636	0.1041	0.0502	0.08561	0.08265	0.08527	0.06352	0.01727	0.07456	0.07737	0.06855	0.1033	0.04886	0.1329	0.0856	0.07402	0.08036	0.1329	gnomADg_MID	benign	NA	1	NA	NA	NA	NA	NA	NA	NA	NA	NA	NA	NA	NA	NA	0.536	-0.190237	NA	NA	NA	NA	NA	NA	NA	NA	NA	NA	NA	NA	NA	NA	NA	NA	NA	-0.731	NA	NA	NA	NA	NA	-43	-11	-10	30	0	0	0	0.01	MCM3AP	NA	NA	-0.001112	-0.00026	T	NA	NA	NA	NA	NA	NA	NA	NA	NA	NA	NA	NA
chr21	46284038	chr21_46284038_T_C	T	C	8709000	CSQ=C	intron_variant	MODIFIER	MCM3AP	ENSG00000160294	Transcript	ENST00000291688	protein_coding	ENST00000291688.6:c.1219+30A>G	NA	NA	NA	NA	NA	NA	rs17182559	1	NA	-1	NA	SNV	HGNC	HGNC:6946	YES	NM_003906.5	NA	1	P1	CCDS13734.1	ENSP00000291688	O60318.188	NA	UPI000012ED4A	O60318-1	1	NA	NA	NA	NA	NA	0.0679	0.0053	0.0576	0.1141	0.0845	0.0951	0.07817	0.01382	0.08565	0.06636	0.1041	0.0502	0.08561	0.08265	0.08527	0.06352	0.01727	0.07456	0.07737	0.06855	0.1033	0.04886	0.1329	0.0856	0.07402	0.08036	0.1329	gnomADg_MID	benign	NA	1	NA	NA	NA	NA	NA	NA	NA	NA	NA	NA	NA	NA	NA	0.536	-0.190237	NA	NA	NA	NA	NA	NA	NA	NA	NA	NA	NA	NA	NA	NA	NA	NA	NA	-0.731	NA	NA	NA	NA	NA	-43	-11	-10	30	0	0	0	0.01	MCM3AP	NA	NA	-0.001112	-0.00026	T	NA	NA	NA	NA	0.685	NA	NA	NA	NA	NA	NA	NA
chr1	91861488	chr1_91861488_G_A	G	A	7928840	CSQ=A	missense_variant	MODERATE	TGFBR3	ENSG00000069702	Transcript	ENST00000212355	protein_coding	ENST00000212355.9:c.44C>T	ENSP00000212355.4:p.Ser15Phe	431	44	15	S/F	tCc/tTc	rs1805110&COSV53023135	1	NA	-1	NA	SNV	HGNC	HGNC:11774	YES	NM_003243.5	NA	1	P3	CCDS30770.1	ENSP00000212355	Q03167.190	NA	UPI000049D997	Q03167-1	1	tolerated(0.16)	benign(0)	PDB-ENSP_mappings:7lbg.D	NA	NA	0.1859	0.1755	0.1412	0.37	0.0845	0.1462	0.1313	0.1835	0.1261	0.1318	0.3972	0.1125	0.08563	0.1095	0.1367	0.1299	0.1795	0.09361	0.1209	0.1339	0.3969	0.1102	0.09494	0.08441	0.1208	0.1407	0.3972	gnomADe_EAS	NA	0&1	0&1	19131638&28045058&19299629&22290546&22300218&31786580&22440163&25677673&33062074&32987826&33149723&36461008&25097674&36895017	NA	NA	NA	NA	NA	NA	NA	NA	NA	NA	NA	NA	18.99	1.96447	B&.&B&B&B	0.29751	0.0994&.&0.1021&0.093&0.1365	ENST00000212355&ENST00000370399&ENST00000525962&ENST00000465892&ENST00000417833	N	P&P&P&P	B&B&B&B&.	B&B&B&B&.	T	0.24347	0.394823	T&T&T&T&T	Q03167&Q03167-2&Q03167&Q03167-2&E9PAW7	YES&.&.&.&.	22440163&25677673	0.02&0.02	NA	2.7	NA	NA	NA	NA	0.094	-9	2	29	-17	0	0	0	0	TGFBR3	NA	NA	-1.38e-05	-1.86e-05	G	NA	NA	NA	NA	0.283	0.0712373	0.0712373	0.0583147	0.0583147	-0.525316	likely_benign	0.1021
chr2	232456931	chr2_232456931_C_T	C	T	14658200	CSQ=T	synonymous_variant	LOW	ALPI	ENSG00000163295	Transcript	ENST00000295463	protein_coding	ENST00000295463.4:c.333C>T	ENSP00000295463.3:p.Ser111%3D	380	333	111	S	agC/agT	rs61732032&COSV55016264	1	NA	1	NA	SNV	HGNC	HGNC:437	YES	NM_001631.5	NA	1	P1	CCDS2492.1	ENSP00000295463	P09923.212	A0A024R4A2.52	UPI0000131FFE	NA	NA	NA	NA	NA	NA	NA	0.0943	0.112	0.0807	0.0804	0.1064	0.0818	0.08921	0.115	0.06323	0.08564	0.09618	0.1014	0.08577	0.08901	0.1061	0.09415	0.1123	0.07802	0.08282	0.09274	0.08337	0.1027	0.09494	0.08481	0.09656	0.1021	0.115	gnomADe_AFR	NA	0&1	0&1	NA	NA	NA	NA	NA	NA	NA	NA	NA	NA	NA	NA	NA	4.204	0.292712	NA	NA	NA	NA	NA	NA	NA	NA	NA	NA	NA	NA	NA	NA	NA	NA	NA	NA	NA	NA	NA	NA	NA	-49	-15	-12	-15	0.01	0.04	0	0	ALPI	NA	NA	-6.34e-05	-3.67e-05	C	NA	NA	NA	NA	0.248	NA	NA	NA	NA	NA	NA	NA
chr6	31965741	chr6_31965741_T_C	T	C	16889800	C	intron_variant	MODIFIER	SKIC2	ENSG00000204351	Transcript	ENST00000375394	protein_coding	ENST00000375394.7:c.1972-42T>C	NA	NA	NA	NA	NA	NA	rs492899	1	NA	1	NA	SNV	HGNC	HGNC:10898	YES	NM_006929.5	NA	1	P1	CCDS4731.1	ENSP00000364543	Q15477.204	A0A1U9X8J1.35	UPI000045740B	NA	1	NA	NA	NA	NA	NA	0.1769	0.3238	0.1484	0.0883	0.1203	0.1483	0.1187	0.2726	0.07905	0.07995	0.1032	0.1523	0.08577	0.1157	0.2061	0.1502	0.2688	0.1447	0.1188	0.07699	0.09907	0.163	0.2595	0.0873	0.1659	0.1864	0.3238	AFR	benign	NA	1	23095127&30854688&31241743&30365130	NA	NA	NA	NA	NA	NA	NA	NA	NA	NA	NA	NA	0.046	-0.690906	NA	NA	NA	NA	NA	NA	NA	NA	NA	NA	NA	NA	NA	NA	30854688&21971053&17632545	0.70&0.70&0.70	Anti-sp100_seropositivity_in_primary_biliary_cholangitis&Candidemia	-1.75	NA	NA	NA	NA	NA	7	5	41	-37	0	0	0	0	SKIV2L	NA	NA	0.000327	0.0001469	T	NA	NA	NA	NA	NA	NA	NA	NA	NA	NA	NA	NA
chr6	31965741	chr6_31965741_T_C	T	C	16889800	CSQ=C	downstream_gene_variant	MODIFIER	DXO	ENSG00000204348	Transcript	ENST00000337523	protein_coding	NA	NA	NA	NA	NA	NA	NA	rs492899	1	4074	-1	NA	SNV	HGNC	HGNC:2992	YES	NM_005510.4	NA	1	P1	CCDS4732.1	ENSP00000337759	O77932.153	A0A024RCW8.59	UPI00000710F6	NA	NA	NA	NA	NA	NA	NA	0.1769	0.3238	0.1484	0.0883	0.1203	0.1483	0.1187	0.2726	0.07905	0.07995	0.1032	0.1523	0.08577	0.1157	0.2061	0.1502	0.2688	0.1447	0.1188	0.07699	0.09907	0.163	0.2595	0.0873	0.1659	0.1864	0.3238	AFR	benign	NA	1	23095127&30854688&31241743&30365130	NA	NA	NA	NA	NA	NA	NA	NA	NA	NA	NA	NA	0.046	-0.690906	NA	NA	NA	NA	NA	NA	NA	NA	NA	NA	NA	NA	NA	NA	30854688&21971053&17632545	0.70&0.70&0.70	Candidemia&Anti-sp100_seropositivity_in_primary_biliary_cholangitis	-1.75	NA	NA	NA	NA	NA	7	5	41	-37	0	0	0	0	SKIV2L	NA	NA	0.000327	0.0001469	T	NA	NA	NA	NA	NA	NA	NA	NA	NA	NA	NA	NA
chr11	126019569	chr11_126019569_A_G	A	G	8808460	G	intron_variant	MODIFIER	CDON	ENSG00000064309	Transcript	ENST00000531738	protein_coding	ENST00000531738.6:c.496+50T>C	NA	NA	NA	NA	NA	NA	rs75029148&COSV54996046	1	NA	-1	NA	SNV	HGNC	HGNC:17104	YES	NM_001378964.1	NA	1	P1	CCDS8468.1	ENSP00000432901	Q4KMG0.152	E9PN78.82	UPI0000228D98	Q4KMG0-2	1	NA	NA	NA	NA	NA	0.0859	0.0189	0.1153	0.127	0.0875	0.1115	0.1026	0.02682	0.1399	0.1066	0.1361	0.1274	0.08582	0.09748	0.1255	0.07965	0.0291	0.03509	0.1179	0.1046	0.1193	0.1269	0.09554	0.08751	0.08556	0.1227	0.1399	gnomADe_AMR	benign	0&1	1&1	25741868	NA	NA	NA	NA	NA	NA	NA	NA	NA	NA	NA	NA	7.49	0.597648	NA	NA	NA	NA	NA	NA	NA	NA	NA	NA	NA	NA	NA	NA	NA	NA	ClinVar:_phenotype_not_specified	0.689	NA	NA	NA	NA	NA	49	-19	49	50	0	0	0	0	CDON	NA	NA	-0.0010195	-0.0013075	A	ENSG00000064309	cell_adhesion_associated&_oncogene_regulated	CDON	0.840695	0.906	NA	NA	NA	NA	NA	NA	NA
chr6	31161930	chr6_31161930_C_T	C	T	22044000	CSQ=T	downstream_gene_variant	MODIFIER	POU5F1	ENSG00000204531	Transcript	ENST00000259915	protein_coding	NA	NA	NA	NA	NA	NA	NA	rs2073724&CM1613422&COSV52563633	1	2407	-1	NA	SNV	HGNC	HGNC:9221	YES	NM_002701.6	NA	1	P1	CCDS34391.1	ENSP00000259915	Q01860.223	D2IYK3.117	UPI0000049CDE	Q01860-1	1	NA	NA	NA	NA	NA	0.0811	0.0666	0.1383	0.0347	0.1123	0.0757	0.1023	0.05635	0.1594	0.1393	0.04557	0.1667	0.08586	0.09446	0.0966	0.08628	0.05502	0.1732	0.1177	0.1319	0.0429	0.1797	0.1646	0.0818	0.1125	0.094	0.1797	gnomADg_FIN	NA	0&1&1	0&1&1	19107206&21076979	NA	NA	NA	NA	NA	NA	NA	NA	NA	NA	NA	NA	20.2	2.11611	NA	NA	NA	NA	NA	NA	NA	NA	NA	NA	NA	NA	NA	NA	19503088	0.7	Height	2.05	NA	NA	NA	NA	NA	-50	-33	-10	16	0	0	0	0	TCF19	NA	NA	-0.0002851	-8.583e-05	C	NA	NA	NA	NA	NA	NA	NA	NA	NA	-0.693627	NA	NA
chr6	31161930	chr6_31161930_C_T	C	T	22044000	T	missense_variant	MODERATE	TCF19	ENSG00000137310	Transcript	ENST00000376257	protein_coding	ENST00000376257.8:c.722C>T	ENSP00000365433.3:p.Pro241Leu	1429	722	241	P/L	cCt/cTt	rs2073724&CM1613422&COSV52563633	1	NA	1	NA	SNV	HGNC	HGNC:11629	YES	NM_007109.3	NA	1	P1	CCDS43446.1	ENSP00000365433	Q9Y242.178	A0A1U9X8M7.40	UPI0000071646	NA	NA	tolerated(0.11)	benign(0.052)	NA	NA	NA	0.0811	0.0666	0.1383	0.0347	0.1123	0.0757	0.1023	0.05635	0.1594	0.1393	0.04557	0.1667	0.08586	0.09446	0.0966	0.08628	0.05502	0.1732	0.1177	0.1319	0.0429	0.1797	0.1646	0.0818	0.1125	0.094	0.1797	gnomADg_FIN	NA	0&1&1	0&1&1	19107206&21076979	NA	NA	NA	NA	NA	NA	NA	NA	NA	NA	NA	NA	20.2	2.11611	B&B&B	0.06942	0.07&0.0705&0.0782	ENST00000376257&ENST00000376255&ENST00000542218	N	P&P	P&P&.	P&P&.	T	0.16832	0.342633	T&T&T	Q9Y242&Q9Y242&H0YFN0	YES&.&.	19503088	0.7	Height	2.05	NA	NA	NA	NA	0.043	-50	-33	-10	16	0	0	0	0	TCF19	NA	NA	-0.0002851	-8.583e-05	C	NA	NA	NA	NA	0.534	0.0254431	0.0254431	0.0233321	0.0233321	-0.693627	likely_benign	0.07
chr6	31161930	chr6_31161930_C_T	C	T	22044000	T	upstream_gene_variant	MODIFIER	CCHCR1	ENSG00000204536	Transcript	ENST00000396268	protein_coding	NA	NA	NA	NA	NA	NA	NA	rs2073724&CM1613422&COSV52563633	1	4128	-1	NA	SNV	HGNC	HGNC:13930	YES	NM_001105564.2	NA	1	A2	CCDS43445.1	ENSP00000379566	Q8TD31.172	NA	UPI0000E5ACDF	Q8TD31-2	NA	NA	NA	NA	NA	NA	0.0811	0.0666	0.1383	0.0347	0.1123	0.0757	0.1023	0.05635	0.1594	0.1393	0.04557	0.1667	0.08586	0.09446	0.0966	0.08628	0.05502	0.1732	0.1177	0.1319	0.0429	0.1797	0.1646	0.0818	0.1125	0.094	0.1797	gnomADg_FIN	NA	0&1&1	0&1&1	19107206&21076979	NA	NA	NA	NA	NA	NA	NA	NA	NA	NA	NA	NA	20.2	2.11611	NA	NA	NA	NA	NA	NA	NA	NA	NA	NA	NA	NA	NA	NA	19503088	0.7	Height	2.05	NA	NA	NA	NA	NA	-50	-33	-10	16	0	0	0	0	TCF19	NA	NA	-0.0002851	-8.583e-05	C	NA	NA	NA	NA	0.99	NA	NA	NA	NA	-0.693627	NA	NA
chr6	31161930	chr6_31161930_C_T	C	T	22044000	CSQ=T	downstream_gene_variant	MODIFIER	POU5F1	ENSG00000204531	Transcript	ENST00000259915	protein_coding	NA	NA	NA	NA	NA	NA	NA	rs2073724&CM1613422&COSV52563633	1	2407	-1	NA	SNV	HGNC	HGNC:9221	YES	NM_002701.6	NA	1	P1	CCDS34391.1	ENSP00000259915	Q01860.223	D2IYK3.117	UPI0000049CDE	Q01860-1	1	NA	NA	NA	NA	NA	0.0811	0.0666	0.1383	0.0347	0.1123	0.0757	0.1023	0.05635	0.1594	0.1393	0.04557	0.1667	0.08586	0.09446	0.0966	0.08628	0.05502	0.1732	0.1177	0.1319	0.0429	0.1797	0.1646	0.0818	0.1125	0.094	0.1797	gnomADg_FIN	NA	0&1&1	0&1&1	19107206&21076979	NA	NA	NA	NA	NA	NA	NA	NA	NA	NA	NA	NA	20.2	2.11611	NA	NA	NA	NA	NA	NA	NA	NA	NA	NA	NA	NA	NA	NA	19503088	0.7	Height	2.05	NA	NA	NA	NA	NA	-50	-33	-10	16	0	0	0	0	TCF19	NA	NA	-0.0002851	-8.583e-05	C	NA	NA	NA	NA	NA	NA	NA	NA	NA	-0.693627	NA	NA
chr6	31161930	chr6_31161930_C_T	C	T	22044000	T	missense_variant	MODERATE	TCF19	ENSG00000137310	Transcript	ENST00000376257	protein_coding	ENST00000376257.8:c.722C>T	ENSP00000365433.3:p.Pro241Leu	1429	722	241	P/L	cCt/cTt	rs2073724&CM1613422&COSV52563633	1	NA	1	NA	SNV	HGNC	HGNC:11629	YES	NM_007109.3	NA	1	P1	CCDS43446.1	ENSP00000365433	Q9Y242.178	A0A1U9X8M7.40	UPI0000071646	NA	NA	tolerated(0.11)	benign(0.052)	NA	NA	NA	0.0811	0.0666	0.1383	0.0347	0.1123	0.0757	0.1023	0.05635	0.1594	0.1393	0.04557	0.1667	0.08586	0.09446	0.0966	0.08628	0.05502	0.1732	0.1177	0.1319	0.0429	0.1797	0.1646	0.0818	0.1125	0.094	0.1797	gnomADg_FIN	NA	0&1&1	0&1&1	19107206&21076979	NA	NA	NA	NA	NA	NA	NA	NA	NA	NA	NA	NA	20.2	2.11611	B&B&B	0.06942	0.07&0.0705&0.0782	ENST00000376257&ENST00000376255&ENST00000542218	N	P&P	P&P&.	P&P&.	T	0.16832	0.342633	T&T&T	Q9Y242&Q9Y242&H0YFN0	YES&.&.	19503088	0.7	Height	2.05	NA	NA	NA	NA	0.043	-50	-33	-10	16	0	0	0	0	TCF19	NA	NA	-0.0002851	-8.583e-05	C	NA	NA	NA	NA	0.534	0.0254431	0.0254431	0.0233321	0.0233321	-0.693627	likely_benign	0.07
chr6	31161930	chr6_31161930_C_T	C	T	22044000	T	upstream_gene_variant	MODIFIER	CCHCR1	ENSG00000204536	Transcript	ENST00000396268	protein_coding	NA	NA	NA	NA	NA	NA	NA	rs2073724&CM1613422&COSV52563633	1	4128	-1	NA	SNV	HGNC	HGNC:13930	YES	NM_001105564.2	NA	1	A2	CCDS43445.1	ENSP00000379566	Q8TD31.172	NA	UPI0000E5ACDF	Q8TD31-2	NA	NA	NA	NA	NA	NA	0.0811	0.0666	0.1383	0.0347	0.1123	0.0757	0.1023	0.05635	0.1594	0.1393	0.04557	0.1667	0.08586	0.09446	0.0966	0.08628	0.05502	0.1732	0.1177	0.1319	0.0429	0.1797	0.1646	0.0818	0.1125	0.094	0.1797	gnomADg_FIN	NA	0&1&1	0&1&1	19107206&21076979	NA	NA	NA	NA	NA	NA	NA	NA	NA	NA	NA	NA	20.2	2.11611	NA	NA	NA	NA	NA	NA	NA	NA	NA	NA	NA	NA	NA	NA	19503088	0.7	Height	2.05	NA	NA	NA	NA	NA	-50	-33	-10	16	0	0	0	0	TCF19	NA	NA	-0.0002851	-8.583e-05	C	NA	NA	NA	NA	0.99	NA	NA	NA	NA	-0.693627	NA	NA
chr11	126019631	chr11_126019631_C_T	C	T	8534580	T	missense_variant	MODERATE	CDON	ENSG00000064309	Transcript	ENST00000531738	protein_coding	ENST00000531738.6:c.484G>A	ENSP00000432901.2:p.Glu162Lys	833	484	162	E/K	Gaa/Aaa	rs3740909&COSV54996065	1	NA	-1	NA	SNV	HGNC	HGNC:17104	YES	NM_001378964.1	NA	1	P1	CCDS8468.1	ENSP00000432901	Q4KMG0.152	E9PN78.82	UPI0000228D98	Q4KMG0-2	1	tolerated(0.4)	NA	NA	NA	NA	0.112	0.1142	0.1225	0.127	0.0885	0.1104	0.1087	0.1186	0.1448	0.1026	0.136	0.1278	0.08587	0.09922	0.121	0.1038	0.1139	0.03509	0.1263	0.09821	0.1212	0.1272	0.0981	0.08778	0.1003	0.1211	0.1448	gnomADe_AMR	benign	0&1	1&1	25741868&33820834&28240269	NA	NA	NA	NA	NA	NA	NA	NA	NA	NA	NA	NA	20.3	2.12397	B&B&B	0.40683	0.189&0.158&0.093	ENST00000392693&ENST00000263577&ENST00000531586	N	P&P	B&B&B	B&B&B	T	0.02363	0.235058	T&T&T	Q4KMG0&Q4KMG0-2&E9PRD8	YES&.&.	NA	NA	ClinVar:_phenotype_not_specified&Holoprosencephaly_11&Blood_protein_levels	-0.08	NA	NA	NA	NA	NA	-13	-12	31	-12	0	0	0.08	0	CDON	NA	NA	0.001499	0.001761	T	ENSG00000064309	cell_adhesion_associated&_oncogene_regulated	CDON	0.840695	0.906	0.081206	0.0808798	0.0721136	0.0750402	-0.495572	likely_benign	0.189
chr18	63987063	chr18_63987063_A_G	A	G	29477500	G	missense_variant	MODERATE	SERPINB8	ENSG00000166401	Transcript	ENST00000397985	protein_coding	ENST00000397985.7:c.910A>G	ENSP00000381072.2:p.Thr304Ala	1010	910	304	T/A	Act/Gct	rs3169983&COSV54639777	1	NA	1	NA	SNV	HGNC	HGNC:8952	YES	NM_002640.4	NA	1	P1	CCDS11991.1	ENSP00000381072	P50452.177	A0A024R2B1.62	UPI000013C5F2	P50452-1	1	tolerated(0.88)	benign(0.003)	NA	NA	NA	0.1775	0.2648	0.0663	0.1756	0.0716	0.2495	0.1075	0.2239	0.04869	0.09226	0.1729	0.06024	0.08592	0.1	0.1927	0.1274	0.2225	0.05811	0.07164	0.0879	0.187	0.05633	0.1361	0.08568	0.1138	0.2137	0.2648	AFR	benign	0&1	1&1	33981732	NA	NA	NA	NA	NA	NA	NA	NA	NA	NA	NA	NA	7.026	0.550785	B&B&B	0.02765	0.0615&0.0627&0.0679	ENST00000397985&ENST00000353706&ENST00000542677	N	P&P&P	B&B&.	B&B&.	T	0.13171	0.318356	T&T&T	P50452&P50452&P50452-3	YES&.&.	NA	NA	NA	1.27	NA	NA	NA	NA	0.051	1	27	50	37	0	0.01	0	0	SERPINB8	Benign	0.113037	-0.00116	-0.0008497	A	NA	NA	NA	NA	0.0876	0.025854	0.025854	0.01687	0.0253104	-0.612133	likely_benign	0.0615
chr11	126019778	chr11_126019778_A_G	A	G	7436720	G	splice_polypyrimidine_tract_variant&intron_variant	LOW	CDON	ENSG00000064309	Transcript	ENST00000531738	protein_coding	ENST00000531738.6:c.350-13T>C	NA	NA	NA	NA	NA	NA	rs3740910&COSV54996157	1	NA	-1	NA	SNV	HGNC	HGNC:17104	YES	NM_001378964.1	NA	1	P1	CCDS8468.1	ENSP00000432901	Q4KMG0.152	E9PN78.82	UPI0000228D98	Q4KMG0-2	1	NA	NA	NA	NA	NA	0.112	0.1142	0.1225	0.127	0.0885	0.1104	0.1087	0.1183	0.1442	0.1027	0.136	0.1287	0.08593	0.1001	0.1212	0.1039	0.1139	0.03509	0.1264	0.09798	0.1215	0.127	0.0981	0.08789	0.1004	0.1214	0.1442	gnomADe_AMR	benign	0&1	1&1	25741868	NA	NA	NA	NA	NA	NA	NA	NA	NA	NA	NA	NA	4.89	0.352246	NA	NA	NA	NA	NA	NA	NA	NA	NA	NA	NA	NA	NA	NA	NA	NA	ClinVar:_phenotype_not_specified&Holoprosencephaly_11	-0.702	NA	NA	NA	NA	NA	-42	-13	-13	-44	0	0	0	0	CDON	NA	NA	-0.006306	-0.00722	A	ENSG00000064309	cell_adhesion_associated&_oncogene_regulated	CDON	0.840695	0.906	NA	NA	NA	NA	NA	NA	NA
chr19	54594208	chr19_54594208_C_T	C	T	30872600	CSQ=T	5_prime_UTR_variant	MODIFIER	LILRA1	ENSG00000104974	Transcript	ENST00000251372	protein_coding	ENST00000251372.8:c.-37C>T	NA	162	NA	NA	NA	NA	rs28545324&COSV52180138&COSV52183462	1	NA	1	NA	SNV	HGNC	HGNC:6602	YES	NM_006863.4	NA	1	P1	CCDS12901.1	ENSP00000251372	O75019.169	NA	UPI0000034C00	O75019-1	NA	NA	NA	NA	NA	NA	0.2935	0.5189	0.2723	0.2778	0.1034	0.2157	0.1608	0.4729	0.2644	0.09262	0.2946	0.08386	0.08594	0.1361	0.1546	0.2281	0.4657	0.04386	0.2342	0.1329	0.2974	0.09936	0.2006	0.1079	0.2208	0.1993	0.5189	AFR	NA	0&1&1	0&1&1	NA	NA	NA	NA	NA	NA	NA	NA	1	0	3	NA	NA	9.064	0.766266	NA	NA	NA	NA	NA	NA	NA	NA	NA	NA	NA	NA	NA	NA	NA	NA	NA	-0.137	NA	NA	NA	NA	NA	13	-11	-32	17	0.01	0.05	0	0	LILRA1	NA	NA	0.0007615	0.000586	C	NA	NA	NA	NA	0.919	NA	NA	NA	NA	NA	NA	NA
chr19	54594208	chr19_54594208_C_T	C	T	30872600	T	downstream_gene_variant	MODIFIER	LILRA2	ENSG00000239998	Transcript	ENST00000391738	protein_coding	NA	NA	NA	NA	NA	NA	NA	rs28545324&COSV52180138&COSV52183462	1	3921	1	NA	SNV	HGNC	HGNC:6603	YES	NM_001130917.3	NA	1	P4	CCDS46179.1	ENSP00000375618	Q8N149.167	NA	UPI00034F238E	Q8N149-1	NA	NA	NA	NA	NA	NA	0.2935	0.5189	0.2723	0.2778	0.1034	0.2157	0.1608	0.4729	0.2644	0.09262	0.2946	0.08386	0.08594	0.1361	0.1546	0.2281	0.4657	0.04386	0.2342	0.1329	0.2974	0.09936	0.2006	0.1079	0.2208	0.1993	0.5189	AFR	NA	0&1&1	0&1&1	NA	NA	NA	NA	NA	NA	NA	NA	NA	NA	NA	NA	NA	9.064	0.766266	NA	NA	NA	NA	NA	NA	NA	NA	NA	NA	NA	NA	NA	NA	NA	NA	NA	-0.137	NA	NA	NA	NA	NA	13	-11	-32	17	0.01	0.05	0	0	LILRA1	NA	NA	0.0007615	0.000586	C	NA	NA	NA	NA	0.899	NA	NA	NA	NA	NA	NA	NA
chr11	126018318	chr11_126018318_C_T	C	T	6609860	T	intron_variant	MODIFIER	CDON	ENSG00000064309	Transcript	ENST00000531738	protein_coding	ENST00000531738.6:c.640+12G>A	NA	NA	NA	NA	NA	NA	rs4426144&COSV54996038	1	NA	-1	NA	SNV	HGNC	HGNC:17104	YES	NM_001378964.1	NA	1	P1	CCDS8468.1	ENSP00000432901	Q4KMG0.152	E9PN78.82	UPI0000228D98	Q4KMG0-2	1	NA	NA	NA	NA	NA	0.1122	0.1157	0.1225	0.126	0.0885	0.1104	0.1087	0.1186	0.1447	0.1028	0.136	0.1278	0.08594	0.09935	0.1211	0.1038	0.1138	0.03509	0.1264	0.09833	0.1214	0.127	0.0981	0.08779	0.1001	0.1212	0.1447	gnomADe_AMR	benign	0&1	1&1	25741868	NA	NA	NA	NA	NA	NA	NA	NA	NA	NA	NA	NA	13.69	1.20714	NA	NA	NA	NA	NA	NA	NA	NA	NA	NA	NA	NA	NA	NA	NA	NA	Holoprosencephaly_11&ClinVar:_phenotype_not_specified	-2.08	NA	NA	NA	NA	NA	12	44	-10	12	0	0	0	0.04	CDON	NA	NA	-0.000953	-0.001302	C	ENSG00000064309	cell_adhesion_associated&_oncogene_regulated	CDON	0.840695	0.906	NA	NA	NA	NA	NA	NA	NA
chr19	54594208	chr19_54594208_C_T	C	T	30872600	CSQ=T	5_prime_UTR_variant	MODIFIER	LILRA1	ENSG00000104974	Transcript	ENST00000251372	protein_coding	ENST00000251372.8:c.-37C>T	NA	162	NA	NA	NA	NA	rs28545324&COSV52180138&COSV52183462	1	NA	1	NA	SNV	HGNC	HGNC:6602	YES	NM_006863.4	NA	1	P1	CCDS12901.1	ENSP00000251372	O75019.169	NA	UPI0000034C00	O75019-1	NA	NA	NA	NA	NA	NA	0.2935	0.5189	0.2723	0.2778	0.1034	0.2157	0.1608	0.4729	0.2644	0.09262	0.2946	0.08386	0.08594	0.1361	0.1546	0.2281	0.4657	0.04386	0.2342	0.1329	0.2974	0.09936	0.2006	0.1079	0.2208	0.1993	0.5189	AFR	NA	0&1&1	0&1&1	NA	NA	NA	NA	NA	NA	NA	NA	1	0	3	NA	NA	9.064	0.766266	NA	NA	NA	NA	NA	NA	NA	NA	NA	NA	NA	NA	NA	NA	NA	NA	NA	-0.137	NA	NA	NA	NA	NA	13	-11	-32	17	0.01	0.05	0	0	LILRA1	NA	NA	0.0007615	0.000586	C	NA	NA	NA	NA	0.919	NA	NA	NA	NA	NA	NA	NA
chr19	54594208	chr19_54594208_C_T	C	T	30872600	T	downstream_gene_variant	MODIFIER	LILRA2	ENSG00000239998	Transcript	ENST00000391738	protein_coding	NA	NA	NA	NA	NA	NA	NA	rs28545324&COSV52180138&COSV52183462	1	3921	1	NA	SNV	HGNC	HGNC:6603	YES	NM_001130917.3	NA	1	P4	CCDS46179.1	ENSP00000375618	Q8N149.167	NA	UPI00034F238E	Q8N149-1	NA	NA	NA	NA	NA	NA	0.2935	0.5189	0.2723	0.2778	0.1034	0.2157	0.1608	0.4729	0.2644	0.09262	0.2946	0.08386	0.08594	0.1361	0.1546	0.2281	0.4657	0.04386	0.2342	0.1329	0.2974	0.09936	0.2006	0.1079	0.2208	0.1993	0.5189	AFR	NA	0&1&1	0&1&1	NA	NA	NA	NA	NA	NA	NA	NA	NA	NA	NA	NA	NA	9.064	0.766266	NA	NA	NA	NA	NA	NA	NA	NA	NA	NA	NA	NA	NA	NA	NA	NA	NA	-0.137	NA	NA	NA	NA	NA	13	-11	-32	17	0.01	0.05	0	0	LILRA1	NA	NA	0.0007615	0.000586	C	NA	NA	NA	NA	0.899	NA	NA	NA	NA	NA	NA	NA
chr9	133403828	chr9_133403828_G_T	G	T	2842770	T	downstream_gene_variant	MODIFIER	REXO4	ENSG00000148300	Transcript	ENST00000371942	protein_coding	NA	NA	NA	NA	NA	NA	NA	rs33919837&COSV64241355	1	2234	-1	NA	SNV	HGNC	HGNC:12820	YES	NM_020385.4	NA	1	P1	CCDS6969.1	ENSP00000361010	Q9GZR2.175	NA	UPI00000373DC	Q9GZR2-1	NA	NA	NA	NA	NA	NA	0.0323	0.0045	0.0403	0.0188	0.0825	0.0266	0.0581	0.01456	0.03364	0.07385	0.01886	0.06018	0.08602	0.06844	0.02103	0.05628	0.01579	0.02851	0.04932	0.07435	0.01942	0.05976	0.05696	0.08666	0.05885	0.02108	0.08666	gnomADg_NFE	NA	0&1	0&1	NA	NA	NA	NA	NA	NA	NA	NA	NA	NA	NA	NA	NA	33	5.30447	NA	NA	NA	NA	NA	NA	NA	NA	NA	NA	NA	NA	NA	NA	NA	NA	NA	2.82	NA	NA	NA	NA	NA	-38	1	9	0	0	0	0.73	0	STKLD1	NA	NA	1.66e-05	1.91e-05	G	ENSG00000198870&ENSG00000160323	serine/threonine_kinase_like_domain_containing_1&ADAM_metallopeptidase_with_thrombospondin_type_1_motif_13	STKLD1&ADAMTS13	0.6054476499557495&0.6439805030822754	0.655	NA	NA	NA	NA	-0.382055	NA	NA
chr9	133403828	chr9_133403828_G_T	G	T	2842770	T	missense_variant&splice_region_variant	MODERATE	STKLD1	ENSG00000198870	Transcript	ENST00000371957	protein_coding	ENST00000371957.4:c.1603G>T	ENSP00000361025.3:p.Gly535Cys	1711	1603	535	G/C	Ggc/Tgc	rs33919837&COSV64241355	1	NA	1	NA	SNV	HGNC	HGNC:28669	YES	NM_153710.5	NA	1	P1	CCDS35169.1	ENSP00000361025	Q8NE28.161	NA	UPI00001D768C	Q8NE28-1	NA	deleterious(0)	probably_damaging(0.999)	NA	NA	NA	0.0323	0.0045	0.0403	0.0188	0.0825	0.0266	0.0581	0.01456	0.03364	0.07385	0.01886	0.06018	0.08602	0.06844	0.02103	0.05628	0.01579	0.02851	0.04932	0.07435	0.01942	0.05976	0.05696	0.08666	0.05885	0.02108	0.08666	gnomADg_NFE	NA	0&1	0&1	NA	NA	NA	NA	NA	NA	NA	NA	NA	NA	NA	NA	NA	33	5.30447	P	0.69333	0.611	ENST00000371957	D	P&P	D	D	NA	NA	NA	D	Q8NE28	YES	NA	NA	NA	2.82	NA	NA	NA	NA	0.377	-38	1	9	0	0	0	0.73	0	STKLD1	NA	NA	1.66e-05	1.91e-05	G	ENSG00000198870&ENSG00000160323	serine/threonine_kinase_like_domain_containing_1&ADAM_metallopeptidase_with_thrombospondin_type_1_motif_13	STKLD1&ADAMTS13	0.6054476499557495&0.6439805030822754	NA	0.206263	0.206263	0.350409	0.350409	-0.382055	likely_pathogenic	0.611
chr6	31157480	chr6_31157480_C_A	C	A	16284000	A	stop_gained	HIGH	CCHCR1	ENSG00000204536	Transcript	ENST00000396268	protein_coding	ENST00000396268.8:c.121G>T	ENSP00000379566.3:p.Glu41Ter	323	121	41	E/*	Gaa/Taa	rs72856718&CM1613421&COSV66161287	1	NA	-1	NA	SNV	HGNC	HGNC:13930	YES	NM_001105564.2	NA	1	A2	CCDS43445.1	ENSP00000379566	Q8TD31.172	NA	UPI0000E5ACDF	Q8TD31-2	NA	NA	NA	NA	NA	NA	0.0813	0.0666	0.1383	0.0347	0.1123	0.0767	0.1025	0.05652	0.1595	0.1392	0.04548	0.167	0.08606	0.0945	0.09667	0.08622	0.05502	0.1732	0.1176	0.1319	0.04279	0.1793	0.1646	0.08175	0.113	0.09445	0.1793	gnomADg_FIN	NA	0&1&1	0&1&1	33909500&35003084&32383162	NA	NA	NA	NA	NA	NA	NA	NA	NA	NA	NA	NA	37	7.25991	.&.&.	NA	.&.&.	ENST00000396268&ENST00000451521&ENST00000426967	NA	P&P&P&P&P	.&.&.	.&.&.	NA	NA	NA	.&.&.	Q8TD31-2&Q8TD31-3&A2ABH5	YES&.&.	NA	NA	NA	2.06	HC	NA	PHYLOCSF_WEAK	PERCENTILE:0.0462538226299694&GERP_DIST:-146.023136714648&BP_DIST:2478&DIST_FROM_LAST_EXON:2354&50_BP_RULE:PASS&ANN_ORF:-530.667&MAX_ORF:-530.667	NA	-11	20	2	-35	0	0	0	0	CCHCR1	NA	NA	-0.001158	-0.00010467	C	NA	NA	NA	NA	0.99	NA	NA	NA	NA	0.0698651	NA	NA
chr6	31157480	chr6_31157480_C_A	C	A	16284000	A	upstream_gene_variant	MODIFIER	TCF19	ENSG00000137310	Transcript	ENST00000376257	protein_coding	NA	NA	NA	NA	NA	NA	NA	rs72856718&CM1613421&COSV66161287	1	1109	1	NA	SNV	HGNC	HGNC:11629	YES	NM_007109.3	NA	1	P1	CCDS43446.1	ENSP00000365433	Q9Y242.178	A0A1U9X8M7.40	UPI0000071646	NA	NA	NA	NA	NA	NA	NA	0.0813	0.0666	0.1383	0.0347	0.1123	0.0767	0.1025	0.05652	0.1595	0.1392	0.04548	0.167	0.08606	0.0945	0.09667	0.08622	0.05502	0.1732	0.1176	0.1319	0.04279	0.1793	0.1646	0.08175	0.113	0.09445	0.1793	gnomADg_FIN	NA	0&1&1	0&1&1	33909500&35003084&32383162	NA	NA	NA	NA	NA	NA	NA	NA	NA	NA	NA	NA	37	7.25991	NA	NA	NA	NA	NA	NA	NA	NA	NA	NA	NA	NA	NA	NA	NA	NA	NA	2.06	NA	NA	NA	NA	NA	-11	20	2	-35	0	0	0	0	CCHCR1	NA	NA	-0.001158	-0.00010467	C	NA	NA	NA	NA	0.534	NA	NA	NA	NA	0.0698651	NA	NA
chr7	76267217	chr7_76267217_C_T	C	T	2769640	T	intron_variant	MODIFIER	SRRM3	ENSG00000177679	Transcript	ENST00000611745	protein_coding	ENST00000611745.2:c.831-41C>T	NA	NA	NA	NA	NA	NA	rs6974346&COSV58386238	1	NA	1	NA	SNV	HGNC	HGNC:26729	YES	NM_001110199.3	NA	5	P1	NA	ENSP00000480851	NA	A0A087WXA3.51	UPI00015E1C06	NA	NA	NA	NA	NA	NA	NA	0.1344	0.1551	0.0605	0.255	0.1093	0.0603	0.08564	0.1521	0.04086	0.07009	0.2515	0.04088	0.08606	0.08333	0.07516	0.1016	0.1501	0.117	0.06993	0.06916	0.234	0.03914	0.1076	0.08307	0.09082	0.06625	0.255	EAS	NA	0&1	0&1	NA	NA	NA	NA	NA	NA	NA	NA	NA	NA	NA	NA	NA	15.15	1.41053	NA	NA	NA	NA	NA	NA	NA	NA	NA	NA	NA	NA	NA	NA	NA	NA	NA	1.9	NA	NA	NA	NA	NA	-7	41	41	31	0	0.09	0	0	SRRM3	NA	NA	-1.34e-05	-1.544e-05	C	NA	NA	NA	NA	NA	NA	NA	NA	NA	NA	NA	NA
chr6	31157480	chr6_31157480_C_A	C	A	16284000	A	stop_gained	HIGH	CCHCR1	ENSG00000204536	Transcript	ENST00000396268	protein_coding	ENST00000396268.8:c.121G>T	ENSP00000379566.3:p.Glu41Ter	323	121	41	E/*	Gaa/Taa	rs72856718&CM1613421&COSV66161287	1	NA	-1	NA	SNV	HGNC	HGNC:13930	YES	NM_001105564.2	NA	1	A2	CCDS43445.1	ENSP00000379566	Q8TD31.172	NA	UPI0000E5ACDF	Q8TD31-2	NA	NA	NA	NA	NA	NA	0.0813	0.0666	0.1383	0.0347	0.1123	0.0767	0.1025	0.05652	0.1595	0.1392	0.04548	0.167	0.08606	0.0945	0.09667	0.08622	0.05502	0.1732	0.1176	0.1319	0.04279	0.1793	0.1646	0.08175	0.113	0.09445	0.1793	gnomADg_FIN	NA	0&1&1	0&1&1	33909500&35003084&32383162	NA	NA	NA	NA	NA	NA	NA	NA	NA	NA	NA	NA	37	7.25991	.&.&.	NA	.&.&.	ENST00000396268&ENST00000451521&ENST00000426967	NA	P&P&P&P&P	.&.&.	.&.&.	NA	NA	NA	.&.&.	Q8TD31-2&Q8TD31-3&A2ABH5	YES&.&.	NA	NA	NA	2.06	HC	NA	PHYLOCSF_WEAK	PERCENTILE:0.0462538226299694&GERP_DIST:-146.023136714648&BP_DIST:2478&DIST_FROM_LAST_EXON:2354&50_BP_RULE:PASS&ANN_ORF:-530.667&MAX_ORF:-530.667	NA	-11	20	2	-35	0	0	0	0	CCHCR1	NA	NA	-0.001158	-0.00010467	C	NA	NA	NA	NA	0.99	NA	NA	NA	NA	0.0698651	NA	NA
chr6	31157480	chr6_31157480_C_A	C	A	16284000	A	upstream_gene_variant	MODIFIER	TCF19	ENSG00000137310	Transcript	ENST00000376257	protein_coding	NA	NA	NA	NA	NA	NA	NA	rs72856718&CM1613421&COSV66161287	1	1109	1	NA	SNV	HGNC	HGNC:11629	YES	NM_007109.3	NA	1	P1	CCDS43446.1	ENSP00000365433	Q9Y242.178	A0A1U9X8M7.40	UPI0000071646	NA	NA	NA	NA	NA	NA	NA	0.0813	0.0666	0.1383	0.0347	0.1123	0.0767	0.1025	0.05652	0.1595	0.1392	0.04548	0.167	0.08606	0.0945	0.09667	0.08622	0.05502	0.1732	0.1176	0.1319	0.04279	0.1793	0.1646	0.08175	0.113	0.09445	0.1793	gnomADg_FIN	NA	0&1&1	0&1&1	33909500&35003084&32383162	NA	NA	NA	NA	NA	NA	NA	NA	NA	NA	NA	NA	37	7.25991	NA	NA	NA	NA	NA	NA	NA	NA	NA	NA	NA	NA	NA	NA	NA	NA	NA	2.06	NA	NA	NA	NA	NA	-11	20	2	-35	0	0	0	0	CCHCR1	NA	NA	-0.001158	-0.00010467	C	NA	NA	NA	NA	0.534	NA	NA	NA	NA	0.0698651	NA	NA
chr7	76267217	chr7_76267217_C_T	C	T	2769640	T	intron_variant	MODIFIER	SRRM3	ENSG00000177679	Transcript	ENST00000611745	protein_coding	ENST00000611745.2:c.831-41C>T	NA	NA	NA	NA	NA	NA	rs6974346&COSV58386238	1	NA	1	NA	SNV	HGNC	HGNC:26729	YES	NM_001110199.3	NA	5	P1	NA	ENSP00000480851	NA	A0A087WXA3.51	UPI00015E1C06	NA	NA	NA	NA	NA	NA	NA	0.1344	0.1551	0.0605	0.255	0.1093	0.0603	0.08564	0.1521	0.04086	0.07009	0.2515	0.04088	0.08606	0.08333	0.07516	0.1016	0.1501	0.117	0.06993	0.06916	0.234	0.03914	0.1076	0.08307	0.09082	0.06625	0.255	EAS	NA	0&1	0&1	NA	NA	NA	NA	NA	NA	NA	NA	NA	NA	NA	NA	NA	15.15	1.41053	NA	NA	NA	NA	NA	NA	NA	NA	NA	NA	NA	NA	NA	NA	NA	NA	NA	1.9	NA	NA	NA	NA	NA	-7	41	41	31	0	0.09	0	0	SRRM3	NA	NA	-1.34e-05	-1.544e-05	C	NA	NA	NA	NA	NA	NA	NA	NA	NA	NA	NA	NA
chr11	118555347	chr11_118555347_C_A	C	A	1225130	AGAGGTGGCCAGAGAAGAGCA	intron_variant	MODIFIER	IFT46	ENSG00000118096	Transcript	ENST00000264021	protein_coding	ENST00000264021.8:c.186-25G>T	NA	NA	NA	NA	NA	NA	rs77812853	1	NA	-1	NA	substitution	HGNC	HGNC:26146	YES	NM_001168618.2	NA	1	P1	CCDS53718.1	ENSP00000264021	Q9NQC8.151	NA	UPI0000037C16	Q9NQC8-1	NA	NA	NA	NA	NA	NA	0.026	0.0015	0.0634	0	0.0755	0.0082	0.06031	0.01152	0.04121	0.05955	0	0.09907	0.0861	0.07348	0.01862	0.05834	0.01397	0.1101	0.05698	0.06308	0.000193	0.1008	0.03797	0.08526	0.07397	0.01436	0.1101	gnomADg_AMI	NA	NA	NA	NA	NA	NA	NA	NA	NA	NA	NA	NA	NA	NA	NA	NA	5.897	0.442865	NA	NA	NA	NA	NA	NA	NA	NA	NA	NA	NA	NA	NA	NA	NA	NA	NA	-2	NA	NA	NA	NA	NA	-25	-42	-42	-25	0	0	0	0	IFT46	NA	NA	8.24e-05	4.876e-05	CGAGGTGGCCAGAgAAGAGCA	NA	NA	NA	NA	NA	NA	NA	NA	NA	NA	NA	NA
chr6	29828599	chr6_29828599_C_A	C	A	17321800	CSQ=A	missense_variant	MODERATE	HLA-G	ENSG00000204632	Transcript	ENST00000360323	protein_coding	ENST00000360323.11:c.400C>A	ENSP00000353472.6:p.Leu134Ile	420	400	134	L/I	Ctc/Atc	rs12722477&CM016208&COSV64405187	1	NA	1	NA	SNV	HGNC	HGNC:4964	YES	NM_001384290.1	NA	NA	P2	CCDS4668.1	ENSP00000353472	P17693.211	Q6DU14.166	UPI000000166E	P17693-1	1	deleterious_low_confidence(0)	probably_damaging(0.999)	PDB-ENSP_mappings:1ydp.A&PDB-ENSP_mappings:2d31.A&PDB-ENSP_mappings:2d31.D&PDB-ENSP_mappings:2dyp.A&PDB-ENSP_mappings:3kyn.A&PDB-ENSP_mappings:3kyo.A&PDB-ENSP_mappings:3kyo.C&PDB-ENSP_mappings:6aee.A&PDB-ENSP_mappings:6aee.D&PDB-ENSP_mappings:6k60.A&PDB-ENSP_mappings:6k60.E	NA	NA	0.2027	0.2398	0.17	0.2857	0.0924	0.2035	0.138	0.2326	0.1777	0.1134	0.2958	0.08675	0.08611	0.1292	0.1855	0.1454	0.2235	0.1053	0.1742	0.1103	0.3005	0.08703	0.1519	0.0866	0.1523	0.2043	0.3005	gnomADg_EAS	NA	0&1&1	0&1&1	27766139&21690105&34484176&25339953&27701438&18976687&35389019&24376542&25477881&27081498&34948145	NA	NA	NA	NA	NA	NA	NA	NA	NA	NA	NA	NA	18.8	1.9406	B&B&B	0.27791	0.1205&0.1288&0.1296	ENST00000376828&ENST00000428701&ENST00000360323	U	P&P&P&P&P	B&D&D	P&D&D	T	0.17624	0.347971	D&D&D	Q5RJ85&P17693&P17693	.&YES&.	18976687	0.01	NA	5.51	NA	NA	NA	NA	0.09	-39	18	7	30	0.04	0.02	0.01	0	HLA-G	NA	NA	-0.0001853	-0.0001928	c	NA	NA	NA	NA	0.834	0.193704	0.193704	0.291642	0.291642	-0.694303	likely_benign	0.1296
chr15	81285848	chr15_81285848_A_G	A	G	7289720	G	intron_variant	MODIFIER	IL16	ENSG00000172349	Transcript	ENST00000683961	protein_coding	ENST00000683961.1:c.1332+18A>G	NA	NA	NA	NA	NA	NA	rs75838746	1	NA	1	NA	SNV	HGNC	HGNC:5980	YES	NM_172217.5	NA	NA	A2	CCDS42069.1	ENSP00000508085	Q14005.207	NA	UPI0000229CE7	Q14005-1	NA	NA	NA	NA	NA	NA	0.0789	0.0121	0.0389	0.12	0.0974	0.136	0.08405	0.02009	0.03598	0.08623	0.1219	0.1393	0.08617	0.08943	0.09972	0.06998	0.02051	0.09101	0.05306	0.09303	0.1185	0.1365	0.1044	0.08512	0.07402	0.112	0.1393	gnomADe_FIN	NA	NA	NA	NA	NA	NA	NA	NA	NA	NA	NA	NA	NA	NA	NA	NA	0.407	-0.245751	NA	NA	NA	NA	NA	NA	NA	NA	NA	NA	NA	NA	NA	NA	NA	NA	NA	-6.56	NA	NA	NA	NA	NA	16	2	-42	-18	0	0	0	0	IL16	NA	NA	-0.0003889	-0.0001571	A	NA	NA	NA	NA	0.717	NA	NA	NA	NA	NA	NA	NA
chr11	126019574	chr11_126019574_G_A	G	A	8948300	A	intron_variant	MODIFIER	CDON	ENSG00000064309	Transcript	ENST00000531738	protein_coding	ENST00000531738.6:c.496+45C>T	NA	NA	NA	NA	NA	NA	rs11826465&COSV54996055	1	NA	-1	NA	SNV	HGNC	HGNC:17104	YES	NM_001378964.1	NA	1	P1	CCDS8468.1	ENSP00000432901	Q4KMG0.152	E9PN78.82	UPI0000228D98	Q4KMG0-2	1	NA	NA	NA	NA	NA	0.1122	0.1142	0.1225	0.127	0.0885	0.1115	0.1095	0.1185	0.1449	0.1063	0.1361	0.1275	0.08618	0.1001	0.1256	0.1041	0.1138	0.03509	0.1265	0.1047	0.1201	0.1269	0.1013	0.08796	0.1004	0.123	0.1449	gnomADe_AMR	benign	0&1	1&1	25741868&35870639	NA	NA	NA	NA	NA	NA	NA	NA	NA	NA	NA	NA	6.1	0.461776	NA	NA	NA	NA	NA	NA	NA	NA	NA	NA	NA	NA	NA	NA	NA	NA	ClinVar:_phenotype_not_specified	-3.28	NA	NA	NA	NA	NA	-37	44	33	45	0	0	0	0	CDON	NA	NA	-0.001363	-0.001605	A	ENSG00000064309	cell_adhesion_associated&_oncogene_regulated	CDON	0.840695	0.906	NA	NA	NA	NA	NA	NA	NA
chr12	51912437	chr12_51912437_C_T	C	T	6675000	CSQ=T	intron_variant	MODIFIER	ACVRL1	ENSG00000139567	Transcript	ENST00000388922	protein_coding	ENST00000388922.9:c.-5-33C>T	NA	NA	NA	NA	NA	NA	rs2277382	1	NA	1	NA	SNV	HGNC	HGNC:175	YES	NM_000020.3	NA	1	P1	CCDS31804.1	ENSP00000373574	P37023.232	A0A0S2Z310.38	UPI000000D9F4	NA	1	NA	NA	NA	NA	NA	0.0641	0.056	0.062	0.0823	0.0805	0.0409	0.08382	0.06085	0.09593	0.1025	0.0788	0.1028	0.08623	0.08249	0.05712	0.07697	0.0629	0.03846	0.08031	0.09429	0.09417	0.09555	0.08228	0.08172	0.08031	0.05404	0.1028	gnomADe_FIN	benign	NA	1	20948966&22896741&30539924	NA	NA	NA	NA	NA	NA	NA	NA	NA	NA	NA	NA	6.146	0.466068	NA	NA	NA	NA	NA	NA	NA	NA	NA	NA	NA	NA	NA	NA	22896741	0.01	ClinVar:_phenotype_not_specified&TELANGIECTASIA__HEREDITARY_HEMORRHAGIC__TYPE_2	-4.11	NA	NA	NA	NA	NA	33	-36	-2	-36	0	0.01	0	0	ACVRL1	NA	NA	8.5e-05	5.245e-05	C	NA	NA	NA	NA	0.0783	NA	NA	NA	NA	-0.43082	NA	NA
chr10	102627177	chr10_102627177_T_C	T	C	18044700	CSQ=C	splice_region_variant&synonymous_variant	LOW	SUFU	ENSG00000107882	Transcript	ENST00000369902	protein_coding	ENST00000369902.8:c.1299T>C	ENSP00000358918.4:p.Ile433%3D	1480	1299	433	I	atT/atC	rs17114803&COSV64017293	1	NA	1	NA	SNV	HGNC	HGNC:16466	YES	NM_016169.4	NA	1	P1	CCDS7537.1	ENSP00000358918	Q9UMX1.188	NA	UPI0000073C79	Q9UMX1-1	1	NA	NA	PDB-ENSP_mappings:4bl8.A&PDB-ENSP_mappings:4bl8.B&PDB-ENSP_mappings:4bl9.A&PDB-ENSP_mappings:4bl9.B&PDB-ENSP_mappings:4bl9.C&PDB-ENSP_mappings:4bl9.D&PDB-ENSP_mappings:4bla.A&PDB-ENSP_mappings:4bla.B&PDB-ENSP_mappings:4bla.C&PDB-ENSP_mappings:4bla.D&PDB-ENSP_mappings:4blb.A&PDB-ENSP_mappings:4blb.B&PDB-ENSP_mappings:4blb.C&PDB-ENSP_mappings:4blb.D&PDB-ENSP_mappings:4bld.A&PDB-ENSP_mappings:4bld.B&PDB-ENSP_mappings:4bld.C&PDB-ENSP_mappings:4bld.D&PDB-ENSP_mappings:4km8.A&PDB-ENSP_mappings:4km9.A&PDB-ENSP_mappings:4kmd.A&PDB-ENSP_mappings:4kmh.A&PDB-ENSP_mappings:4kmh.B	NA	NA	0.246	0.2277	0.2378	0.4335	0.0934	0.2403	0.1602	0.2242	0.267	0.07153	0.4133	0.07452	0.08634	0.1238	0.2252	0.1514	0.2185	0.1217	0.1935	0.06427	0.4161	0.07245	0.08228	0.09311	0.1628	0.2216	0.4335	EAS	benign	0&1	1&1	25741868&25380769&23826113&28421078&26067905	NA	NA	NA	NA	NA	NA	NA	NA	NA	NA	NA	NA	13.59	1.19404	NA	NA	NA	NA	NA	NA	NA	NA	NA	NA	NA	NA	NA	NA	26067905	0.01	Medulloblastoma&ClinVar:_phenotype_not_specified&Hereditary_cancer-predisposing_syndrome	1.84	NA	NA	NA	NA	NA	-2	-22	14	-2	0	0	0	0	SUFU	NA	NA	0.0003455	0.0001025	T	ENSG00000138175	ADP_ribosylation_factor_like_GTPase_3	ARL3	0.561742	NA	NA	NA	NA	NA	NA	NA	NA
chr9	133351226	chr9_133351226_G_A	G	A	1356410	A	downstream_gene_variant	MODIFIER	SURF1	ENSG00000148290	Transcript	ENST00000371974	protein_coding	NA	NA	NA	NA	NA	NA	NA	rs2129998746&rs71503185&COSV59297588	1	532	-1	NA	SNV	HGNC	HGNC:11474	YES	NM_003172.4	NA	1	P1	CCDS6966.1	ENSP00000361042	Q15526.177	E5KRX5.84	UPI000013622E	Q15526-1	1	NA	NA	NA	NA	NA	0.0371	0.0265	0.0389	0.0198	0.0815	0.0225	0.05956	0.03206	0.03375	0.07762	0.01746	0.06012	0.08635	0.06939	0.02101	0.06043	0.03056	0.02851	0.04821	0.07949	0.01904	0.05922	0.0538	0.08693	0.06274	0.02091	0.08693	gnomADg_NFE&gnomADg_NFE	NA	0&0&1	0&0&1	NA	NA	NA	NA	NA	NA	NA	NA	NA	NA	NA	NA	NA	0.326	-0.290636	NA	NA	NA	NA	NA	NA	NA	NA	NA	NA	NA	NA	NA	NA	NA	NA	NA	-2.77	NA	NA	NA	NA	NA	36	1	-26	-1	0	0	0	0	RPL7A	NA	NA	1.03e-05	1.335e-05	A	ENSG00000198870	serine/threonine_kinase_like_domain_containing_1	STKLD1	0.605448	0.384	NA	NA	NA	NA	NA	NA	NA
chr9	133351226	chr9_133351226_G_A	G	A	1356410	A	intron_variant	MODIFIER	RPL7A	ENSG00000148303	Transcript	ENST00000323345	protein_coding	ENST00000323345.11:c.697-36G>A	NA	NA	NA	NA	NA	NA	rs2129998746&rs71503185&COSV59297588	1	NA	1	NA	SNV	HGNC	HGNC:10364	YES	NM_000972.3	NA	1	P1	CCDS6965.1	ENSP00000361076	P62424.181	NA	UPI0000001619	NA	NA	NA	NA	NA	NA	NA	0.0371	0.0265	0.0389	0.0198	0.0815	0.0225	0.05956	0.03206	0.03375	0.07762	0.01746	0.06012	0.08635	0.06939	0.02101	0.06043	0.03056	0.02851	0.04821	0.07949	0.01904	0.05922	0.0538	0.08693	0.06274	0.02091	0.08693	gnomADg_NFE&gnomADg_NFE	NA	0&0&1	0&0&1	NA	NA	NA	NA	NA	NA	NA	loss/donor/133351226-133351227/Medium/1.815198	NA	NA	NA	NA	NA	0.326	-0.290636	NA	NA	NA	NA	NA	NA	NA	NA	NA	NA	NA	NA	NA	NA	NA	NA	NA	-2.77	NA	NA	NA	NA	NA	36	1	-26	-1	0	0	0	0	RPL7A	NA	NA	1.03e-05	1.335e-05	A	ENSG00000198870	serine/threonine_kinase_like_domain_containing_1	STKLD1	0.605448	NA	NA	NA	NA	NA	NA	NA	NA
chr9	133351226	chr9_133351226_G_A	G	A	1356410	A	upstream_gene_variant	MODIFIER	MED22	ENSG00000148297	Transcript	ENST00000343730	protein_coding	NA	NA	NA	NA	NA	NA	NA	rs2129998746&rs71503185&COSV59297588	1	3095	-1	NA	SNV	HGNC	HGNC:11477	YES	NM_133640.5	NA	1	P4	CCDS6963.1	ENSP00000342343	Q15528.177	A0A024R8C5.62	UPI000013623C	Q15528-1	NA	NA	NA	NA	NA	NA	0.0371	0.0265	0.0389	0.0198	0.0815	0.0225	0.05956	0.03206	0.03375	0.07762	0.01746	0.06012	0.08635	0.06939	0.02101	0.06043	0.03056	0.02851	0.04821	0.07949	0.01904	0.05922	0.0538	0.08693	0.06274	0.02091	0.08693	gnomADg_NFE&gnomADg_NFE	NA	0&0&1	0&0&1	NA	NA	NA	NA	NA	NA	NA	NA	NA	NA	NA	NA	NA	0.326	-0.290636	NA	NA	NA	NA	NA	NA	NA	NA	NA	NA	NA	NA	NA	NA	NA	NA	NA	-2.77	NA	NA	NA	NA	NA	36	1	-26	-1	0	0	0	0	RPL7A	NA	NA	1.03e-05	1.335e-05	A	ENSG00000198870	serine/threonine_kinase_like_domain_containing_1	STKLD1	0.605448	0.349	NA	NA	NA	NA	NA	NA	NA
chr6	31165886	chr6_31165886_T_C	T	C	11280000	C	downstream_gene_variant	MODIFIER	TCF19	ENSG00000137310	Transcript	ENST00000376257	protein_coding	NA	NA	NA	NA	NA	NA	NA	rs45438402	1	1671	1	NA	SNV	HGNC	HGNC:11629	YES	NM_007109.3	NA	1	P1	CCDS43446.1	ENSP00000365433	Q9Y242.178	A0A1U9X8M7.40	UPI0000071646	NA	NA	NA	NA	NA	NA	NA	0.0813	0.0666	0.1383	0.0347	0.1123	0.0767	0.1021	0.0568	0.1595	0.14	0.04537	0.1668	0.08641	0.09477	0.09627	0.08634	0.05513	0.1736	0.1177	0.1319	0.04308	0.1792	0.1646	0.08191	0.1125	0.09456	0.1792	gnomADg_FIN	NA	NA	NA	NA	NA	NA	NA	NA	NA	NA	NA	NA	NA	NA	NA	NA	3.836	0.261236	NA	NA	NA	NA	NA	NA	NA	NA	NA	NA	NA	NA	NA	NA	NA	NA	NA	-3.6	NA	NA	NA	NA	NA	22	-3	-4	41	0	0	0.05	0	POU5F1	NA	NA	4.71e-05	4.26e-05	T	NA	NA	NA	NA	0.534	NA	NA	NA	NA	NA	NA	NA
chr6	31165886	chr6_31165886_T_C	T	C	11280000	CSQ=C	intron_variant	MODIFIER	POU5F1	ENSG00000204531	Transcript	ENST00000259915	protein_coding	ENST00000259915.13:c.526+41A>G	NA	NA	NA	NA	NA	NA	rs45438402	1	NA	-1	NA	SNV	HGNC	HGNC:9221	YES	NM_002701.6	NA	1	P1	CCDS34391.1	ENSP00000259915	Q01860.223	D2IYK3.117	UPI0000049CDE	Q01860-1	1	NA	NA	NA	NA	NA	0.0813	0.0666	0.1383	0.0347	0.1123	0.0767	0.1021	0.0568	0.1595	0.14	0.04537	0.1668	0.08641	0.09477	0.09627	0.08634	0.05513	0.1736	0.1177	0.1319	0.04308	0.1792	0.1646	0.08191	0.1125	0.09456	0.1792	gnomADg_FIN	NA	NA	NA	NA	NA	NA	NA	NA	NA	NA	NA	NA	NA	NA	NA	NA	3.836	0.261236	NA	NA	NA	NA	NA	NA	NA	NA	NA	NA	NA	NA	NA	NA	NA	NA	NA	-3.6	NA	NA	NA	NA	NA	22	-3	-4	41	0	0	0.05	0	POU5F1	NA	NA	4.71e-05	4.26e-05	T	NA	NA	NA	NA	NA	NA	NA	NA	NA	NA	NA	NA
chr6	31165886	chr6_31165886_T_C	T	C	11280000	C	downstream_gene_variant	MODIFIER	TCF19	ENSG00000137310	Transcript	ENST00000376257	protein_coding	NA	NA	NA	NA	NA	NA	NA	rs45438402	1	1671	1	NA	SNV	HGNC	HGNC:11629	YES	NM_007109.3	NA	1	P1	CCDS43446.1	ENSP00000365433	Q9Y242.178	A0A1U9X8M7.40	UPI0000071646	NA	NA	NA	NA	NA	NA	NA	0.0813	0.0666	0.1383	0.0347	0.1123	0.0767	0.1021	0.0568	0.1595	0.14	0.04537	0.1668	0.08641	0.09477	0.09627	0.08634	0.05513	0.1736	0.1177	0.1319	0.04308	0.1792	0.1646	0.08191	0.1125	0.09456	0.1792	gnomADg_FIN	NA	NA	NA	NA	NA	NA	NA	NA	NA	NA	NA	NA	NA	NA	NA	NA	3.836	0.261236	NA	NA	NA	NA	NA	NA	NA	NA	NA	NA	NA	NA	NA	NA	NA	NA	NA	-3.6	NA	NA	NA	NA	NA	22	-3	-4	41	0	0	0.05	0	POU5F1	NA	NA	4.71e-05	4.26e-05	T	NA	NA	NA	NA	0.534	NA	NA	NA	NA	NA	NA	NA
chr6	31165886	chr6_31165886_T_C	T	C	11280000	CSQ=C	intron_variant	MODIFIER	POU5F1	ENSG00000204531	Transcript	ENST00000259915	protein_coding	ENST00000259915.13:c.526+41A>G	NA	NA	NA	NA	NA	NA	rs45438402	1	NA	-1	NA	SNV	HGNC	HGNC:9221	YES	NM_002701.6	NA	1	P1	CCDS34391.1	ENSP00000259915	Q01860.223	D2IYK3.117	UPI0000049CDE	Q01860-1	1	NA	NA	NA	NA	NA	0.0813	0.0666	0.1383	0.0347	0.1123	0.0767	0.1021	0.0568	0.1595	0.14	0.04537	0.1668	0.08641	0.09477	0.09627	0.08634	0.05513	0.1736	0.1177	0.1319	0.04308	0.1792	0.1646	0.08191	0.1125	0.09456	0.1792	gnomADg_FIN	NA	NA	NA	NA	NA	NA	NA	NA	NA	NA	NA	NA	NA	NA	NA	NA	3.836	0.261236	NA	NA	NA	NA	NA	NA	NA	NA	NA	NA	NA	NA	NA	NA	NA	NA	NA	-3.6	NA	NA	NA	NA	NA	22	-3	-4	41	0	0	0.05	0	POU5F1	NA	NA	4.71e-05	4.26e-05	T	NA	NA	NA	NA	NA	NA	NA	NA	NA	NA	NA	NA
chr6	43216537	chr6_43216537_C_A	C	A	6614460	CSQ=A	intron_variant	MODIFIER	CUL9	ENSG00000112659	Transcript	ENST00000252050	protein_coding	ENST00000252050.9:c.6282+34C>A	NA	NA	NA	NA	NA	NA	rs111577855	1	NA	1	NA	SNV	HGNC	HGNC:15982	YES	NM_015089.4	NA	5	P2	CCDS4890.1	ENSP00000252050	Q8IWT3.185	NA	UPI000006F22F	Q8IWT3-1	NA	NA	NA	NA	NA	NA	0.0365	0.0023	0.0836	0.001	0.0606	0.0613	0.06987	0.01423	0.09206	0.04709	0.0002265	0.0679	0.08642	0.07401	0.0727	0.06638	0.01692	0.2215	0.09421	0.05559	0.001346	0.06695	0.02215	0.09408	0.05301	0.06847	0.2215	gnomADg_AMI	NA	NA	NA	NA	NA	NA	NA	NA	NA	NA	NA	NA	NA	NA	NA	NA	0.552	-0.184346	NA	NA	NA	NA	NA	NA	NA	NA	NA	NA	NA	NA	NA	NA	NA	NA	NA	-3.27	NA	NA	NA	NA	NA	-33	-34	40	-39	0	0	0	0	CUL9	NA	NA	-0.0005174	-0.0001514	C	NA	NA	NA	NA	0.536	NA	NA	NA	NA	NA	NA	NA
chr9	133361130	chr9_133361130_G_A	G	A	1124970	A	downstream_gene_variant	MODIFIER	SURF4	ENSG00000148248	Transcript	ENST00000371989	protein_coding	NA	NA	NA	NA	NA	NA	NA	rs2130058500&rs34939258&COSV64332124	1	334	-1	NA	SNV	HGNC	HGNC:11476	YES	NM_033161.4	NA	1	P1	CCDS6968.1	ENSP00000361057	O15260.190	NA	UPI000013623A	O15260-1	NA	NA	NA	NA	NA	NA	0.0314	0.0038	0.0389	0.0198	0.0815	0.0235	0.05842	0.01452	0.03308	0.07768	0.0174	0.06005	0.08645	0.06954	0.0211	0.05608	0.01568	0.02857	0.04742	0.07954	0.01904	0.05882	0.0538	0.0866	0.06071	0.02069	0.0866	gnomADg_NFE&gnomADg_NFE	NA	0&0&1	0&0&1	NA	NA	NA	NA	NA	NA	NA	NA	NA	NA	NA	NA	NA	2.256	0.117883	NA	NA	NA	NA	NA	NA	NA	NA	NA	NA	NA	NA	NA	NA	NA	NA	NA	-0.769	NA	NA	NA	NA	NA	4	1	4	-8	0	0	0	0	SURF2	NA	NA	5e-06	6.6e-06	G	ENSG00000198870	serine/threonine_kinase_like_domain_containing_1	STKLD1	0.605448	0.126	NA	NA	NA	NA	NA	NA	NA
chr9	133361130	chr9_133361130_G_A	G	A	1124970	A	upstream_gene_variant	MODIFIER	SURF1	ENSG00000148290	Transcript	ENST00000371974	protein_coding	NA	NA	NA	NA	NA	NA	NA	rs2130058500&rs34939258&COSV64332124	1	4643	-1	NA	SNV	HGNC	HGNC:11474	YES	NM_003172.4	NA	1	P1	CCDS6966.1	ENSP00000361042	Q15526.177	E5KRX5.84	UPI000013622E	Q15526-1	1	NA	NA	NA	NA	NA	0.0314	0.0038	0.0389	0.0198	0.0815	0.0235	0.05842	0.01452	0.03308	0.07768	0.0174	0.06005	0.08645	0.06954	0.0211	0.05608	0.01568	0.02857	0.04742	0.07954	0.01904	0.05882	0.0538	0.0866	0.06071	0.02069	0.0866	gnomADg_NFE&gnomADg_NFE	NA	0&0&1	0&0&1	NA	NA	NA	NA	NA	NA	NA	NA	NA	NA	NA	NA	NA	2.256	0.117883	NA	NA	NA	NA	NA	NA	NA	NA	NA	NA	NA	NA	NA	NA	NA	NA	NA	-0.769	NA	NA	NA	NA	NA	4	1	4	-8	0	0	0	0	SURF2	NA	NA	5e-06	6.6e-06	G	ENSG00000198870	serine/threonine_kinase_like_domain_containing_1	STKLD1	0.605448	0.384	NA	NA	NA	NA	NA	NA	NA
chr9	133361130	chr9_133361130_G_A	G	A	1124970	CSQ=A	synonymous_variant	LOW	SURF2	ENSG00000148291	Transcript	ENST00000371964	protein_coding	ENST00000371964.5:c.762G>A	ENSP00000361032.4:p.Gln254%3D	805	762	254	Q	caG/caA	rs2130058500&rs34939258&COSV64332124	1	NA	1	NA	SNV	HGNC	HGNC:11475	YES	NM_017503.5	NA	1	P1	CCDS6967.1	ENSP00000361032	Q15527.157	NA	UPI0000167B89	NA	NA	NA	NA	NA	NA	NA	0.0314	0.0038	0.0389	0.0198	0.0815	0.0235	0.05842	0.01452	0.03308	0.07768	0.0174	0.06005	0.08645	0.06954	0.0211	0.05608	0.01568	0.02857	0.04742	0.07954	0.01904	0.05882	0.0538	0.0866	0.06071	0.02069	0.0866	gnomADg_NFE&gnomADg_NFE	NA	0&0&1	0&0&1	NA	NA	NA	NA	NA	NA	NA	NA	NA	NA	NA	NA	NA	2.256	0.117883	NA	NA	NA	NA	NA	NA	NA	NA	NA	NA	NA	NA	NA	NA	NA	NA	NA	-0.769	NA	NA	NA	NA	NA	4	1	4	-8	0	0	0	0	SURF2	NA	NA	5e-06	6.6e-06	G	ENSG00000198870	serine/threonine_kinase_like_domain_containing_1	STKLD1	0.605448	0.893	NA	NA	NA	NA	NA	NA	NA
chr6	31144707	chr6_31144707_C_T	C	T	13726400	CSQ=T	downstream_gene_variant	MODIFIER	PSORS1C1	ENSG00000204540	Transcript	ENST00000259881	protein_coding	NA	NA	NA	NA	NA	NA	NA	rs130072&CM1613420&COSV52545475&COSV52550155	1	4615	1	NA	SNV	HGNC	HGNC:17202	YES	NM_014068.3	NA	1	P2	CCDS34390.1	ENSP00000259881	Q9UIG5.143	D2IYL0.79	UPI00004702D2	Q9UIG5-1	NA	NA	NA	NA	NA	NA	0.0785	0.0567	0.1369	0.0347	0.1123	0.0767	0.1016	0.0515	0.159	0.14	0.04524	0.1668	0.08655	0.09493	0.09627	0.08472	0.04986	0.1732	0.1169	0.1319	0.04261	0.1795	0.1614	0.08172	0.111	0.09416	0.1795	gnomADg_FIN	NA	0&1&1&1	0&1&1&1	20041166&19107206&32383162	NA	NA	NA	NA	NA	NA	NA	NA	NA	NA	NA	NA	26.1	3.85282	NA	NA	NA	NA	NA	NA	NA	NA	NA	NA	NA	NA	NA	NA	21051598	0.7	Height	-1.36	NA	NA	NA	NA	NA	-20	27	-35	-16	0	0	0	0.02	CCHCR1	NA	NA	0.0003653	0.0001211	C	NA	NA	NA	NA	0.856	NA	NA	NA	NA	-0.557469	NA	NA
chr6	31144707	chr6_31144707_C_T	C	T	13726400	T	missense_variant	MODERATE	CCHCR1	ENSG00000204536	Transcript	ENST00000396268	protein_coding	ENST00000396268.8:c.2147G>A	ENSP00000379566.3:p.Arg716Gln	2349	2147	716	R/Q	cGg/cAg	rs130072&CM1613420&COSV52545475&COSV52550155	1	NA	-1	NA	SNV	HGNC	HGNC:13930	YES	NM_001105564.2	NA	1	A2	CCDS43445.1	ENSP00000379566	Q8TD31.172	NA	UPI0000E5ACDF	Q8TD31-2	NA	deleterious(0.02)	probably_damaging(0.996)	NA	NA	NA	0.0785	0.0567	0.1369	0.0347	0.1123	0.0767	0.1016	0.0515	0.159	0.14	0.04524	0.1668	0.08655	0.09493	0.09627	0.08472	0.04986	0.1732	0.1169	0.1319	0.04261	0.1795	0.1614	0.08172	0.111	0.09416	0.1795	gnomADg_FIN	NA	0&1&1&1	0&1&1&1	20041166&19107206&32383162	NA	NA	NA	NA	NA	NA	NA	NA	NA	NA	NA	NA	26.1	3.85282	B&B&B&B	0.19478	0.0962&0.1002&0.1056&0.0839	ENST00000396268&ENST00000376266&ENST00000396263&ENST00000451521	N	P&P&P&P&P	D&D&.&.	D&D&.&.	T	0.31964	0.450154	D&D&D&D	Q8TD31-2&Q8TD31&A2ABH1&Q8TD31-3	YES&.&.&.	21051598	0.7	Height	-1.36	NA	NA	NA	NA	0.083	-20	27	-35	-16	0	0	0	0.02	CCHCR1	NA	NA	0.0003653	0.0001211	C	NA	NA	NA	NA	0.99	NA	NA	NA	NA	-0.557469	NA	NA
chr6	31144707	chr6_31144707_C_T	C	T	13726400	CSQ=T	downstream_gene_variant	MODIFIER	PSORS1C1	ENSG00000204540	Transcript	ENST00000259881	protein_coding	NA	NA	NA	NA	NA	NA	NA	rs130072&CM1613420&COSV52545475&COSV52550155	1	4615	1	NA	SNV	HGNC	HGNC:17202	YES	NM_014068.3	NA	1	P2	CCDS34390.1	ENSP00000259881	Q9UIG5.143	D2IYL0.79	UPI00004702D2	Q9UIG5-1	NA	NA	NA	NA	NA	NA	0.0785	0.0567	0.1369	0.0347	0.1123	0.0767	0.1016	0.0515	0.159	0.14	0.04524	0.1668	0.08655	0.09493	0.09627	0.08472	0.04986	0.1732	0.1169	0.1319	0.04261	0.1795	0.1614	0.08172	0.111	0.09416	0.1795	gnomADg_FIN	NA	0&1&1&1	0&1&1&1	20041166&19107206&32383162	NA	NA	NA	NA	NA	NA	NA	NA	NA	NA	NA	NA	26.1	3.85282	NA	NA	NA	NA	NA	NA	NA	NA	NA	NA	NA	NA	NA	NA	21051598	0.7	Height	-1.36	NA	NA	NA	NA	NA	-20	27	-35	-16	0	0	0	0.02	CCHCR1	NA	NA	0.0003653	0.0001211	C	NA	NA	NA	NA	0.856	NA	NA	NA	NA	-0.557469	NA	NA
chr6	31144707	chr6_31144707_C_T	C	T	13726400	T	missense_variant	MODERATE	CCHCR1	ENSG00000204536	Transcript	ENST00000396268	protein_coding	ENST00000396268.8:c.2147G>A	ENSP00000379566.3:p.Arg716Gln	2349	2147	716	R/Q	cGg/cAg	rs130072&CM1613420&COSV52545475&COSV52550155	1	NA	-1	NA	SNV	HGNC	HGNC:13930	YES	NM_001105564.2	NA	1	A2	CCDS43445.1	ENSP00000379566	Q8TD31.172	NA	UPI0000E5ACDF	Q8TD31-2	NA	deleterious(0.02)	probably_damaging(0.996)	NA	NA	NA	0.0785	0.0567	0.1369	0.0347	0.1123	0.0767	0.1016	0.0515	0.159	0.14	0.04524	0.1668	0.08655	0.09493	0.09627	0.08472	0.04986	0.1732	0.1169	0.1319	0.04261	0.1795	0.1614	0.08172	0.111	0.09416	0.1795	gnomADg_FIN	NA	0&1&1&1	0&1&1&1	20041166&19107206&32383162	NA	NA	NA	NA	NA	NA	NA	NA	NA	NA	NA	NA	26.1	3.85282	B&B&B&B	0.19478	0.0962&0.1002&0.1056&0.0839	ENST00000396268&ENST00000376266&ENST00000396263&ENST00000451521	N	P&P&P&P&P	D&D&.&.	D&D&.&.	T	0.31964	0.450154	D&D&D&D	Q8TD31-2&Q8TD31&A2ABH1&Q8TD31-3	YES&.&.&.	21051598	0.7	Height	-1.36	NA	NA	NA	NA	0.083	-20	27	-35	-16	0	0	0	0.02	CCHCR1	NA	NA	0.0003653	0.0001211	C	NA	NA	NA	NA	0.99	NA	NA	NA	NA	-0.557469	NA	NA
chr6	31166093	chr6_31166093_G_A	G	A	7883930	A	downstream_gene_variant	MODIFIER	TCF19	ENSG00000137310	Transcript	ENST00000376257	protein_coding	NA	NA	NA	NA	NA	NA	NA	rs72856736&COSV52563224	1	1878	1	NA	SNV	HGNC	HGNC:11629	YES	NM_007109.3	NA	1	P1	CCDS43446.1	ENSP00000365433	Q9Y242.178	A0A1U9X8M7.40	UPI0000071646	NA	NA	NA	NA	NA	NA	NA	0.0813	0.0666	0.1383	0.0347	0.1123	0.0767	0.1021	0.05682	0.1593	0.1399	0.04529	0.1671	0.08656	0.095	0.0965	0.08631	0.05498	0.1732	0.1177	0.132	0.0429	0.1798	0.1646	0.08187	0.1128	0.09428	0.1798	gnomADg_FIN	NA	0&1	0&1	NA	NA	NA	NA	NA	NA	NA	NA	NA	NA	NA	NA	NA	7.541	0.602909	NA	NA	NA	NA	NA	NA	NA	NA	NA	NA	NA	NA	NA	NA	NA	NA	NA	-3.74	NA	NA	NA	NA	NA	-46	-24	41	-2	0	0.11	0	0	POU5F1	NA	NA	-7.89e-05	-3.66e-05	G	NA	NA	NA	NA	0.534	NA	NA	NA	NA	NA	NA	NA
chr6	31166093	chr6_31166093_G_A	G	A	7883930	CSQ=A	intron_variant	MODIFIER	POU5F1	ENSG00000204531	Transcript	ENST00000259915	protein_coding	ENST00000259915.13:c.406-46C>T	NA	NA	NA	NA	NA	NA	rs72856736&COSV52563224	1	NA	-1	NA	SNV	HGNC	HGNC:9221	YES	NM_002701.6	NA	1	P1	CCDS34391.1	ENSP00000259915	Q01860.223	D2IYK3.117	UPI0000049CDE	Q01860-1	1	NA	NA	NA	NA	NA	0.0813	0.0666	0.1383	0.0347	0.1123	0.0767	0.1021	0.05682	0.1593	0.1399	0.04529	0.1671	0.08656	0.095	0.0965	0.08631	0.05498	0.1732	0.1177	0.132	0.0429	0.1798	0.1646	0.08187	0.1128	0.09428	0.1798	gnomADg_FIN	NA	0&1	0&1	NA	NA	NA	NA	NA	NA	NA	NA	NA	NA	NA	NA	NA	7.541	0.602909	NA	NA	NA	NA	NA	NA	NA	NA	NA	NA	NA	NA	NA	NA	NA	NA	NA	-3.74	NA	NA	NA	NA	NA	-46	-24	41	-2	0	0.11	0	0	POU5F1	NA	NA	-7.89e-05	-3.66e-05	G	NA	NA	NA	NA	NA	NA	NA	NA	NA	NA	NA	NA
chr6	31166093	chr6_31166093_G_A	G	A	7883930	A	downstream_gene_variant	MODIFIER	TCF19	ENSG00000137310	Transcript	ENST00000376257	protein_coding	NA	NA	NA	NA	NA	NA	NA	rs72856736&COSV52563224	1	1878	1	NA	SNV	HGNC	HGNC:11629	YES	NM_007109.3	NA	1	P1	CCDS43446.1	ENSP00000365433	Q9Y242.178	A0A1U9X8M7.40	UPI0000071646	NA	NA	NA	NA	NA	NA	NA	0.0813	0.0666	0.1383	0.0347	0.1123	0.0767	0.1021	0.05682	0.1593	0.1399	0.04529	0.1671	0.08656	0.095	0.0965	0.08631	0.05498	0.1732	0.1177	0.132	0.0429	0.1798	0.1646	0.08187	0.1128	0.09428	0.1798	gnomADg_FIN	NA	0&1	0&1	NA	NA	NA	NA	NA	NA	NA	NA	NA	NA	NA	NA	NA	7.541	0.602909	NA	NA	NA	NA	NA	NA	NA	NA	NA	NA	NA	NA	NA	NA	NA	NA	NA	-3.74	NA	NA	NA	NA	NA	-46	-24	41	-2	0	0.11	0	0	POU5F1	NA	NA	-7.89e-05	-3.66e-05	G	NA	NA	NA	NA	0.534	NA	NA	NA	NA	NA	NA	NA
chr6	31166093	chr6_31166093_G_A	G	A	7883930	CSQ=A	intron_variant	MODIFIER	POU5F1	ENSG00000204531	Transcript	ENST00000259915	protein_coding	ENST00000259915.13:c.406-46C>T	NA	NA	NA	NA	NA	NA	rs72856736&COSV52563224	1	NA	-1	NA	SNV	HGNC	HGNC:9221	YES	NM_002701.6	NA	1	P1	CCDS34391.1	ENSP00000259915	Q01860.223	D2IYK3.117	UPI0000049CDE	Q01860-1	1	NA	NA	NA	NA	NA	0.0813	0.0666	0.1383	0.0347	0.1123	0.0767	0.1021	0.05682	0.1593	0.1399	0.04529	0.1671	0.08656	0.095	0.0965	0.08631	0.05498	0.1732	0.1177	0.132	0.0429	0.1798	0.1646	0.08187	0.1128	0.09428	0.1798	gnomADg_FIN	NA	0&1	0&1	NA	NA	NA	NA	NA	NA	NA	NA	NA	NA	NA	NA	NA	7.541	0.602909	NA	NA	NA	NA	NA	NA	NA	NA	NA	NA	NA	NA	NA	NA	NA	NA	NA	-3.74	NA	NA	NA	NA	NA	-46	-24	41	-2	0	0.11	0	0	POU5F1	NA	NA	-7.89e-05	-3.66e-05	G	NA	NA	NA	NA	NA	NA	NA	NA	NA	NA	NA	NA
chr9	133351103	chr9_133351103_A_G	A	G	1312830	G	downstream_gene_variant	MODIFIER	SURF1	ENSG00000148290	Transcript	ENST00000371974	protein_coding	NA	NA	NA	NA	NA	NA	NA	rs2129998118&rs28693986&COSV59297575	1	655	-1	NA	SNV	HGNC	HGNC:11474	YES	NM_003172.4	NA	1	P1	CCDS6966.1	ENSP00000361042	Q15526.177	E5KRX5.84	UPI000013622E	Q15526-1	1	NA	NA	NA	NA	NA	0.0312	0.0038	0.0389	0.0198	0.0815	0.0225	0.05852	0.01468	0.03334	0.07794	0.01759	0.06002	0.08668	0.06878	0.02089	0.0562	0.01566	0.02851	0.04747	0.07949	0.01902	0.05905	0.0538	0.08687	0.06071	0.02028	0.08687	gnomADg_NFE&gnomADg_NFE	NA	0&0&1	0&0&1	NA	NA	NA	NA	NA	NA	NA	NA	NA	NA	NA	NA	NA	1.03	-0.054618	NA	NA	NA	NA	NA	NA	NA	NA	NA	NA	NA	NA	NA	NA	NA	NA	NA	-1.94	NA	NA	NA	NA	NA	-41	49	47	-32	0	0	0	0	RPL7A	NA	NA	6.13e-05	6.18e-05	A	ENSG00000198870	serine/threonine_kinase_like_domain_containing_1	STKLD1	0.605448	0.384	NA	NA	NA	NA	NA	NA	NA
chr9	133351103	chr9_133351103_A_G	A	G	1312830	G	intron_variant	MODIFIER	RPL7A	ENSG00000148303	Transcript	ENST00000323345	protein_coding	ENST00000323345.11:c.696+32A>G	NA	NA	NA	NA	NA	NA	rs2129998118&rs28693986&COSV59297575	1	NA	1	NA	SNV	HGNC	HGNC:10364	YES	NM_000972.3	NA	1	P1	CCDS6965.1	ENSP00000361076	P62424.181	NA	UPI0000001619	NA	NA	NA	NA	NA	NA	NA	0.0312	0.0038	0.0389	0.0198	0.0815	0.0225	0.05852	0.01468	0.03334	0.07794	0.01759	0.06002	0.08668	0.06878	0.02089	0.0562	0.01566	0.02851	0.04747	0.07949	0.01902	0.05905	0.0538	0.08687	0.06071	0.02028	0.08687	gnomADg_NFE&gnomADg_NFE	NA	0&0&1	0&0&1	NA	NA	NA	NA	NA	NA	NA	NA	NA	NA	NA	NA	NA	1.03	-0.054618	NA	NA	NA	NA	NA	NA	NA	NA	NA	NA	NA	NA	NA	NA	NA	NA	NA	-1.94	NA	NA	NA	NA	NA	-41	49	47	-32	0	0	0	0	RPL7A	NA	NA	6.13e-05	6.18e-05	A	ENSG00000198870	serine/threonine_kinase_like_domain_containing_1	STKLD1	0.605448	NA	NA	NA	NA	NA	NA	NA	NA
chr9	133351103	chr9_133351103_A_G	A	G	1312830	G	upstream_gene_variant	MODIFIER	MED22	ENSG00000148297	Transcript	ENST00000343730	protein_coding	NA	NA	NA	NA	NA	NA	NA	rs2129998118&rs28693986&COSV59297575	1	2972	-1	NA	SNV	HGNC	HGNC:11477	YES	NM_133640.5	NA	1	P4	CCDS6963.1	ENSP00000342343	Q15528.177	A0A024R8C5.62	UPI000013623C	Q15528-1	NA	NA	NA	NA	NA	NA	0.0312	0.0038	0.0389	0.0198	0.0815	0.0225	0.05852	0.01468	0.03334	0.07794	0.01759	0.06002	0.08668	0.06878	0.02089	0.0562	0.01566	0.02851	0.04747	0.07949	0.01902	0.05905	0.0538	0.08687	0.06071	0.02028	0.08687	gnomADg_NFE&gnomADg_NFE	NA	0&0&1	0&0&1	NA	NA	NA	NA	NA	NA	NA	NA	NA	NA	NA	NA	NA	1.03	-0.054618	NA	NA	NA	NA	NA	NA	NA	NA	NA	NA	NA	NA	NA	NA	NA	NA	NA	-1.94	NA	NA	NA	NA	NA	-41	49	47	-32	0	0	0	0	RPL7A	NA	NA	6.13e-05	6.18e-05	A	ENSG00000198870	serine/threonine_kinase_like_domain_containing_1	STKLD1	0.605448	0.349	NA	NA	NA	NA	NA	NA	NA
chr9	133412261	chr9_133412261_A_G	A	G	1182090	G	intron_variant	MODIFIER	REXO4	ENSG00000148300	Transcript	ENST00000371942	protein_coding	ENST00000371942.8:c.910+38T>C	NA	NA	NA	NA	NA	NA	rs2285485&COSV64241782	1	NA	-1	NA	SNV	HGNC	HGNC:12820	YES	NM_020385.4	NA	1	P1	CCDS6969.1	ENSP00000361010	Q9GZR2.175	NA	UPI00000373DC	Q9GZR2-1	NA	NA	NA	NA	NA	NA	0.0333	0.0083	0.0403	0.0188	0.0825	0.0266	0.05884	0.01828	0.03431	0.07455	0.01893	0.06025	0.08671	0.06871	0.0213	0.05759	0.0195	0.02851	0.05011	0.07488	0.01954	0.05984	0.06013	0.08704	0.05969	0.02131	0.08704	gnomADg_NFE	NA	0&1	1&1	31882771	NA	NA	NA	NA	NA	NA	NA	NA	NA	NA	NA	NA	7.449	0.59346	NA	NA	NA	NA	NA	NA	NA	NA	NA	NA	NA	NA	NA	NA	NA	NA	NA	-0.448	NA	NA	NA	NA	NA	38	-47	38	2	0	0	0	0	REXO4	NA	NA	-9.3e-06	-1.186e-05	A	ENSG00000160323&ENSG00000198870	ADAM_metallopeptidase_with_thrombospondin_type_1_motif_13&serine/threonine_kinase_like_domain_containing_1	ADAMTS13&STKLD1	0.6439805030822754&0.6054476499557495	0.655	NA	NA	NA	NA	NA	NA	NA
chr11	126017416	chr11_126017416_C_T	C	T	9826550	T	intron_variant	MODIFIER	CDON	ENSG00000064309	Transcript	ENST00000531738	protein_coding	ENST00000531738.6:c.641-41G>A	NA	NA	NA	NA	NA	NA	rs7119527	1	NA	-1	NA	SNV	HGNC	HGNC:17104	YES	NM_001378964.1	NA	1	P1	CCDS8468.1	ENSP00000432901	Q4KMG0.152	E9PN78.82	UPI0000228D98	Q4KMG0-2	1	NA	NA	NA	NA	NA	0.1122	0.1157	0.1225	0.125	0.0885	0.1115	0.1098	0.1199	0.146	0.1028	0.1374	0.1287	0.08673	0.09993	0.1224	0.1039	0.114	0.03509	0.126	0.09827	0.1208	0.1271	0.0981	0.08794	0.1006	0.1219	0.146	gnomADe_AMR	benign	NA	1	25741868&34814699	NA	NA	NA	NA	NA	NA	NA	NA	NA	NA	NA	NA	2.068	0.097433	NA	NA	NA	NA	NA	NA	NA	NA	NA	NA	NA	NA	NA	NA	NA	NA	ClinVar:_phenotype_not_specified	-2.27	NA	NA	NA	NA	NA	-4	-41	39	-40	0	0	0	0	CDON	NA	NA	0.002977	0.003822	C	ENSG00000064309	cell_adhesion_associated&_oncogene_regulated	CDON	0.840695	0.906	NA	NA	NA	NA	NA	NA	NA
chr10	102599593	chr10_102599593_T_C	T	C	12618900	C	intron_variant	MODIFIER	SUFU	ENSG00000107882	Transcript	ENST00000369902	protein_coding	ENST00000369902.8:c.1022+49T>C	NA	NA	NA	NA	NA	NA	rs3824756&COSV64015535	1	NA	1	NA	SNV	HGNC	HGNC:16466	YES	NM_016169.4	NA	1	P1	CCDS7537.1	ENSP00000358918	Q9UMX1.188	NA	UPI0000073C79	Q9UMX1-1	1	NA	NA	NA	NA	NA	0.248	0.2307	0.2406	0.4355	0.0944	0.2413	0.1619	0.2243	0.2686	0.07246	0.4179	0.0744	0.08677	0.124	0.2259	0.1511	0.2182	0.1239	0.1943	0.06394	0.4166	0.07131	0.08861	0.09277	0.1576	0.222	0.4355	EAS	benign	0&1	1&1	25673413	NA	NA	NA	NA	NA	NA	NA	NA	NA	NA	NA	NA	7.528	0.601589	NA	NA	NA	NA	NA	NA	NA	NA	NA	NA	NA	NA	NA	NA	25673413	0.7	Body_Mass_Index	-2.51	NA	NA	NA	NA	NA	5	-49	-49	-46	0	0	0	0	SUFU	NA	NA	0.0001199	3.767e-05	T	NA	NA	NA	NA	NA	NA	NA	NA	NA	NA	NA	NA
chr9	133424273	chr9_133424273_G_A	G	A	1591850	CSQ=A	intron_variant	MODIFIER	ADAMTS13	ENSG00000160323	Transcript	ENST00000355699	protein_coding	ENST00000355699.7:c.173-48G>A	NA	NA	NA	NA	NA	NA	rs35194094&COSV63020642	1	NA	1	NA	SNV	HGNC	HGNC:1366	YES	NM_139027.6	NA	1	A2	CCDS6972.1	ENSP00000347927	Q76LX8.178	NA	UPI000000107D	Q76LX8-2	1	NA	NA	NA	NA	NA	0.0282	0.0045	0.0403	0.001	0.0815	0.0245	0.05603	0.01384	0.03356	0.0714	0.0001091	0.05457	0.08683	0.06361	0.01974	0.05483	0.01503	0.02851	0.04781	0.07316	0.0001943	0.05473	0.06013	0.08664	0.05561	0.01949	0.08683	gnomADe_NFE	benign	0&1	1&1	25741868	NA	NA	NA	NA	NA	NA	NA	NA	NA	NA	NA	NA	0.088	-0.561394	NA	NA	NA	NA	NA	NA	NA	NA	NA	NA	NA	NA	NA	NA	NA	NA	ClinVar:_phenotype_not_specified	-2.23	NA	NA	NA	NA	NA	13	48	-15	13	0.01	0	0	0	ADAMTS13	NA	NA	4.57e-05	5.126e-05	A	ENSG00000198870	serine/threonine_kinase_like_domain_containing_1	STKLD1	0.605448	0.523	NA	NA	NA	NA	NA	NA	NA
chr14	91204780	chr14_91204780_G_A	G	A	10480300	CSQ=A	missense_variant	MODERATE	DGLUCY	ENSG00000133943	Transcript	ENST00000256324	protein_coding	ENST00000256324.15:c.1519G>A	ENSP00000256324.9:p.Asp507Asn	1811	1519	507	D/N	Gat/Aat	rs2295524&COSV56366401	1	NA	1	NA	SNV	HGNC	HGNC:20498	YES	NM_001102368.3	NA	1	P3	CCDS41979.1	ENSP00000256324	Q7Z3D6.156	NA	UPI000000CC60	Q7Z3D6-2	NA	tolerated(0.05)	possibly_damaging(0.723)	NA	NA	NA	0.1845	0.289	0.0908	0.2123	0.0915	0.1769	0.1125	0.268	0.0625	0.1412	0.1679	0.06806	0.08698	0.1167	0.1692	0.1416	0.262	0.08772	0.0948	0.1435	0.1766	0.06726	0.2089	0.08557	0.1587	0.1703	0.289	AFR	NA	0&1	0&1	NA	NA	NA	NA	NA	NA	NA	NA	NA	NA	NA	NA	NA	24.6	3.45866	.&.&.&.&B&B&B	0.20352	.&.&.&.&0.1078&0.1054&0.0918	ENST00000256324&ENST00000518868&ENST00000523816&ENST00000428926&ENST00000522322&ENST00000523771&ENST00000412671	N	P&P&P&P&P&P&P&P&P&P	D&D&P&P&P&P&D	P&P&P&P&P&P&P	NA	NA	NA	T&T&T&T&T&T&T	Q7Z3D6-2&Q7Z3D6-2&Q7Z3D6&Q7Z3D6&Q7Z3D6&Q7Z3D6&Q7Z3D6-2	.&YES&.&.&.&.&.	NA	NA	NA	5.23	NA	NA	NA	NA	0.111	24	-30	41	-42	0	0	0	0	C14orf159	NA	NA	-0.000646	-0.0003774	G	NA	NA	NA	NA	NA	NA	NA	NA	NA	-0.533301	NA	NA
chr9	133412362	chr9_133412362_T_C	T	C	1838380	C	missense_variant	MODERATE	REXO4	ENSG00000148300	Transcript	ENST00000371942	protein_coding	ENST00000371942.8:c.847A>G	ENSP00000361010.3:p.Thr283Ala	1013	847	283	T/A	Acc/Gcc	rs2285487&COSV64241442	1	NA	-1	NA	SNV	HGNC	HGNC:12820	YES	NM_020385.4	NA	1	P1	CCDS6969.1	ENSP00000361010	Q9GZR2.175	NA	UPI00000373DC	Q9GZR2-1	NA	tolerated(0.08)	benign(0.034)	NA	NA	NA	0.0336	0.0083	0.0403	0.0198	0.0825	0.0266	0.05913	0.01827	0.03434	0.0745	0.01892	0.06028	0.08705	0.06954	0.0213	0.05766	0.01953	0.02851	0.05014	0.07468	0.0195	0.05981	0.06013	0.08717	0.05908	0.02115	0.08717	gnomADg_NFE	NA	0&1	0&1	NA	NA	NA	NA	NA	NA	NA	NA	NA	NA	NA	NA	NA	8.219	0.674419	B	0.01348	0.0624	ENST00000371942	N	P&P	B	B	T	0.04937	0.260395	T	Q9GZR2	YES	NA	NA	NA	-5.38	NA	NA	NA	NA	0.135	-1	-23	-29	14	0.01	0	0.02	0.01	REXO4	NA	NA	2.54e-05	3.17e-05	T	ENSG00000198870&ENSG00000160323	serine/threonine_kinase_like_domain_containing_1&ADAM_metallopeptidase_with_thrombospondin_type_1_motif_13	STKLD1&ADAMTS13	0.6054476499557495&0.6439805030822754	0.655	0.0934013	0.0934013	0.107005	0.107005	-0.623127	likely_benign	0.0624
chr5	96781851	chr5_96781851_C_T	C	T	3779750	T	synonymous_variant	LOW	ERAP1	ENSG00000164307	Transcript	ENST00000443439	protein_coding	ENST00000443439.7:c.2289G>A	ENSP00000406304.2:p.Leu763%3D	2392	2289	763	L	ctG/ctA	rs61745685	1	NA	-1	NA	SNV	HGNC	HGNC:18173	YES	NM_001040458.3	NA	1	P1	CCDS47250.1	ENSP00000406304	Q9NZ08.203	NA	UPI0000041388	Q9NZ08-1	1	NA	NA	PDB-ENSP_mappings:2yd0.A&PDB-ENSP_mappings:3mdj.A&PDB-ENSP_mappings:3mdj.B&PDB-ENSP_mappings:3mdj.C&PDB-ENSP_mappings:3qnf.A&PDB-ENSP_mappings:3qnf.B&PDB-ENSP_mappings:3qnf.C&PDB-ENSP_mappings:3rjo.A&PDB-ENSP_mappings:5j5e.A&PDB-ENSP_mappings:6m8p.A&PDB-ENSP_mappings:6m8p.B&PDB-ENSP_mappings:6m8p.C&PDB-ENSP_mappings:6m8p.D&PDB-ENSP_mappings:6m8p.E&PDB-ENSP_mappings:6m8p.F&PDB-ENSP_mappings:6m8p.G&PDB-ENSP_mappings:6m8p.H&PDB-ENSP_mappings:6m8p.I&PDB-ENSP_mappings:6m8p.J&PDB-ENSP_mappings:6m8p.K&PDB-ENSP_mappings:6m8p.L&PDB-ENSP_mappings:6m8p.M&PDB-ENSP_mappings:6m8p.N&PDB-ENSP_mappings:6m8p.O&PDB-ENSP_mappings:6m8p.P&PDB-ENSP_mappings:6m8p.Q&PDB-ENSP_mappings:6m8p.R&PDB-ENSP_mappings:6m8p.S&PDB-ENSP_mappings:6m8p.T&PDB-ENSP_mappings:6m8p.U&PDB-ENSP_mappings:6m8p.V&PDB-ENSP_mappings:6mgq.A&PDB-ENSP_mappings:6mgq.B&PDB-ENSP_mappings:6mgq.C&PDB-ENSP_mappings:6q4r.A&PDB-ENSP_mappings:6rqx.A&PDB-ENSP_mappings:6ryf.A&PDB-ENSP_mappings:6t6r.A&PDB-ENSP_mappings:7mwb.A&PDB-ENSP_mappings:7mwb.B&PDB-ENSP_mappings:7mwb.C&PDB-ENSP_mappings:7mwb.D&PDB-ENSP_mappings:7mwc.A&PDB-ENSP_mappings:7mwc.B&PDB-ENSP_mappings:7mwc.C&PDB-ENSP_mappings:7mwc.D&PDB-ENSP_mappings:7z28.A	NA	NA	0.0521	0.0605	0.0605	0.003	0.0924	0.044	0.06824	0.06878	0.03532	0.1113	0.000928	0.07176	0.08715	0.0752	0.05732	0.07376	0.07071	0.08901	0.05026	0.1081	0.0007698	0.07133	0.1266	0.08612	0.07814	0.05106	0.1266	gnomADg_MID	NA	NA	NA	NA	NA	NA	NA	NA	NA	NA	NA	NA	NA	NA	NA	NA	3.076	0.195778	NA	NA	NA	NA	NA	NA	NA	NA	NA	NA	NA	NA	NA	NA	NA	NA	NA	-2.43	NA	NA	NA	NA	NA	-23	3	3	-1	0	0.06	0	0	ERAP1	NA	NA	9.5e-07	1.25e-06	C	NA	NA	NA	NA	0.999	NA	NA	NA	NA	NA	NA	NA
chr6	31157625	chr6_31157625_C_G	C	G	11911600	G	5_prime_UTR_variant	MODIFIER	CCHCR1	ENSG00000204536	Transcript	ENST00000396268	protein_coding	ENST00000396268.8:c.-25G>C	NA	178	NA	NA	NA	NA	rs72856720&COSV66161241	1	NA	-1	NA	SNV	HGNC	HGNC:13930	YES	NM_001105564.2	NA	1	A2	CCDS43445.1	ENSP00000379566	Q8TD31.172	NA	UPI0000E5ACDF	Q8TD31-2	NA	NA	NA	NA	NA	NA	0.0813	0.0666	0.1383	0.0347	0.1123	0.0767	0.1033	0.05659	0.1584	0.1414	0.0464	0.1676	0.08718	0.09733	0.09756	0.08622	0.05493	0.1732	0.1175	0.1316	0.04255	0.1797	0.1646	0.08178	0.1131	0.09402	0.1797	gnomADg_FIN	NA	0&1	0&1	NA	NA	NA	NA	NA	NA	NA	NA	0	0	3	NA	NA	13	1.12403	NA	NA	NA	NA	NA	NA	NA	NA	NA	NA	NA	NA	NA	NA	NA	NA	NA	1.87	NA	NA	NA	NA	NA	17	-41	-12	0	0	0	0	0.01	CCHCR1	NA	NA	0.0001733	6.986e-05	C	NA	NA	NA	NA	0.99	NA	NA	NA	NA	NA	NA	NA
chr6	31157625	chr6_31157625_C_G	C	G	11911600	G	upstream_gene_variant	MODIFIER	TCF19	ENSG00000137310	Transcript	ENST00000376257	protein_coding	NA	NA	NA	NA	NA	NA	NA	rs72856720&COSV66161241	1	964	1	NA	SNV	HGNC	HGNC:11629	YES	NM_007109.3	NA	1	P1	CCDS43446.1	ENSP00000365433	Q9Y242.178	A0A1U9X8M7.40	UPI0000071646	NA	NA	NA	NA	NA	NA	NA	0.0813	0.0666	0.1383	0.0347	0.1123	0.0767	0.1033	0.05659	0.1584	0.1414	0.0464	0.1676	0.08718	0.09733	0.09756	0.08622	0.05493	0.1732	0.1175	0.1316	0.04255	0.1797	0.1646	0.08178	0.1131	0.09402	0.1797	gnomADg_FIN	NA	0&1	0&1	NA	NA	NA	NA	NA	NA	NA	NA	NA	NA	NA	NA	NA	13	1.12403	NA	NA	NA	NA	NA	NA	NA	NA	NA	NA	NA	NA	NA	NA	NA	NA	NA	1.87	NA	NA	NA	NA	NA	17	-41	-12	0	0	0	0	0.01	CCHCR1	NA	NA	0.0001733	6.986e-05	C	NA	NA	NA	NA	0.534	NA	NA	NA	NA	NA	NA	NA
chr6	31157625	chr6_31157625_C_G	C	G	11911600	G	5_prime_UTR_variant	MODIFIER	CCHCR1	ENSG00000204536	Transcript	ENST00000396268	protein_coding	ENST00000396268.8:c.-25G>C	NA	178	NA	NA	NA	NA	rs72856720&COSV66161241	1	NA	-1	NA	SNV	HGNC	HGNC:13930	YES	NM_001105564.2	NA	1	A2	CCDS43445.1	ENSP00000379566	Q8TD31.172	NA	UPI0000E5ACDF	Q8TD31-2	NA	NA	NA	NA	NA	NA	0.0813	0.0666	0.1383	0.0347	0.1123	0.0767	0.1033	0.05659	0.1584	0.1414	0.0464	0.1676	0.08718	0.09733	0.09756	0.08622	0.05493	0.1732	0.1175	0.1316	0.04255	0.1797	0.1646	0.08178	0.1131	0.09402	0.1797	gnomADg_FIN	NA	0&1	0&1	NA	NA	NA	NA	NA	NA	NA	NA	0	0	3	NA	NA	13	1.12403	NA	NA	NA	NA	NA	NA	NA	NA	NA	NA	NA	NA	NA	NA	NA	NA	NA	1.87	NA	NA	NA	NA	NA	17	-41	-12	0	0	0	0	0.01	CCHCR1	NA	NA	0.0001733	6.986e-05	C	NA	NA	NA	NA	0.99	NA	NA	NA	NA	NA	NA	NA
chr6	31157625	chr6_31157625_C_G	C	G	11911600	G	upstream_gene_variant	MODIFIER	TCF19	ENSG00000137310	Transcript	ENST00000376257	protein_coding	NA	NA	NA	NA	NA	NA	NA	rs72856720&COSV66161241	1	964	1	NA	SNV	HGNC	HGNC:11629	YES	NM_007109.3	NA	1	P1	CCDS43446.1	ENSP00000365433	Q9Y242.178	A0A1U9X8M7.40	UPI0000071646	NA	NA	NA	NA	NA	NA	NA	0.0813	0.0666	0.1383	0.0347	0.1123	0.0767	0.1033	0.05659	0.1584	0.1414	0.0464	0.1676	0.08718	0.09733	0.09756	0.08622	0.05493	0.1732	0.1175	0.1316	0.04255	0.1797	0.1646	0.08178	0.1131	0.09402	0.1797	gnomADg_FIN	NA	0&1	0&1	NA	NA	NA	NA	NA	NA	NA	NA	NA	NA	NA	NA	NA	13	1.12403	NA	NA	NA	NA	NA	NA	NA	NA	NA	NA	NA	NA	NA	NA	NA	NA	NA	1.87	NA	NA	NA	NA	NA	17	-41	-12	0	0	0	0	0.01	CCHCR1	NA	NA	0.0001733	6.986e-05	C	NA	NA	NA	NA	0.534	NA	NA	NA	NA	NA	NA	NA
chr17	41810835	chr17_41810835_C_T	C	T	6105380	CSQ=T	upstream_gene_variant	MODIFIER	FKBP10	ENSG00000141756	Transcript	ENST00000321562	protein_coding	NA	NA	NA	NA	NA	NA	NA	rs1469863&COSV58639973	1	2169	1	NA	SNV	HGNC	HGNC:18169	YES	NM_021939.4	NA	1	P1	CCDS11409.1	ENSP00000317232	Q96AY3.193	A0A024R1W3.70	UPI000012A80A	Q96AY3-1	1	NA	NA	NA	NA	NA	0.0707	0.0552	0.0403	0.0565	0.0934	0.1043	0.07871	0.06179	0.02786	0.02513	0.05224	0.1614	0.08721	0.06961	0.09153	0.07896	0.0636	0.05263	0.04352	0.02621	0.05418	0.1662	0.03481	0.08758	0.06119	0.09031	0.1662	gnomADg_FIN	NA	0&1	0&1	NA	NA	NA	NA	NA	NA	NA	NA	NA	NA	NA	NA	NA	0.145	-0.457957	NA	NA	NA	NA	NA	NA	NA	NA	NA	NA	NA	NA	NA	NA	NA	NA	NA	-2.64	NA	NA	NA	NA	NA	-2	-17	-22	28	0	0.01	0.04	0	P3H4	NA	NA	0.003038	0.00213	C	NA	NA	NA	NA	0.337	NA	NA	NA	NA	NA	NA	NA
chr17	41810835	chr17_41810835_C_T	C	T	6105380	T	intron_variant	MODIFIER	P3H4	ENSG00000141696	Transcript	ENST00000393928	protein_coding	ENST00000393928.6:c.787+28G>A	NA	NA	NA	NA	NA	NA	rs1469863&COSV58639973	1	NA	-1	NA	SNV	HGNC	HGNC:16946	YES	NM_006455.3	NA	1	P1	CCDS11408.1	ENSP00000377505	Q92791.170	NA	UPI00001302A2	NA	NA	NA	NA	NA	NA	NA	0.0707	0.0552	0.0403	0.0565	0.0934	0.1043	0.07871	0.06179	0.02786	0.02513	0.05224	0.1614	0.08721	0.06961	0.09153	0.07896	0.0636	0.05263	0.04352	0.02621	0.05418	0.1662	0.03481	0.08758	0.06119	0.09031	0.1662	gnomADg_FIN	NA	0&1	0&1	NA	NA	NA	NA	NA	NA	NA	NA	NA	NA	NA	NA	NA	0.145	-0.457957	NA	NA	NA	NA	NA	NA	NA	NA	NA	NA	NA	NA	NA	NA	NA	NA	NA	-2.64	NA	NA	NA	NA	NA	-2	-17	-22	28	0	0.01	0.04	0	P3H4	NA	NA	0.003038	0.00213	C	NA	NA	NA	NA	NA	NA	NA	NA	NA	NA	NA	NA
chr9	133405217	chr9_133405217_A_G	A	G	2176470	G	downstream_gene_variant	MODIFIER	REXO4	ENSG00000148300	Transcript	ENST00000371942	protein_coding	NA	NA	NA	NA	NA	NA	NA	rs28449682	1	845	-1	NA	SNV	HGNC	HGNC:12820	YES	NM_020385.4	NA	1	P1	CCDS6969.1	ENSP00000361010	Q9GZR2.175	NA	UPI00000373DC	Q9GZR2-1	NA	NA	NA	NA	NA	NA	0.0879	0.2065	0.0519	0.0188	0.0855	0.0266	0.07267	0.179	0.04825	0.07662	0.01862	0.05911	0.08726	0.07743	0.02147	0.1049	0.1809	0.02851	0.07327	0.07741	0.01939	0.05973	0.06962	0.08826	0.09108	0.02284	0.2065	AFR	NA	NA	NA	NA	NA	NA	NA	NA	NA	NA	NA	NA	NA	NA	NA	NA	5.135	0.3739	NA	NA	NA	NA	NA	NA	NA	NA	NA	NA	NA	NA	NA	NA	NA	NA	NA	-1.6	NA	NA	NA	NA	NA	35	-13	-50	-19	0	0.12	0	0	STKLD1	NA	NA	-7.33e-06	-9.24e-06	G	ENSG00000160323&ENSG00000198870	ADAM_metallopeptidase_with_thrombospondin_type_1_motif_13&serine/threonine_kinase_like_domain_containing_1	ADAMTS13&STKLD1	0.6439805030822754&0.5674129128456116	0.655	NA	NA	NA	NA	NA	NA	NA
chr9	133405217	chr9_133405217_A_G	A	G	2176470	G	intron_variant	MODIFIER	STKLD1	ENSG00000198870	Transcript	ENST00000371957	protein_coding	ENST00000371957.4:c.1874-35A>G	NA	NA	NA	NA	NA	NA	rs28449682	1	NA	1	NA	SNV	HGNC	HGNC:28669	YES	NM_153710.5	NA	1	P1	CCDS35169.1	ENSP00000361025	Q8NE28.161	NA	UPI00001D768C	Q8NE28-1	NA	NA	NA	NA	NA	NA	0.0879	0.2065	0.0519	0.0188	0.0855	0.0266	0.07267	0.179	0.04825	0.07662	0.01862	0.05911	0.08726	0.07743	0.02147	0.1049	0.1809	0.02851	0.07327	0.07741	0.01939	0.05973	0.06962	0.08826	0.09108	0.02284	0.2065	AFR	NA	NA	NA	NA	NA	NA	NA	NA	NA	NA	NA	NA	NA	NA	NA	NA	5.135	0.3739	NA	NA	NA	NA	NA	NA	NA	NA	NA	NA	NA	NA	NA	NA	NA	NA	NA	-1.6	NA	NA	NA	NA	NA	35	-13	-50	-19	0	0.12	0	0	STKLD1	NA	NA	-7.33e-06	-9.24e-06	G	ENSG00000160323&ENSG00000198870	ADAM_metallopeptidase_with_thrombospondin_type_1_motif_13&serine/threonine_kinase_like_domain_containing_1	ADAMTS13&STKLD1	0.6439805030822754&0.5674129128456116	NA	NA	NA	NA	NA	NA	NA	NA
chr9	133405218	chr9_133405218_C_T	C	T	2176910	T	downstream_gene_variant	MODIFIER	REXO4	ENSG00000148300	Transcript	ENST00000371942	protein_coding	NA	NA	NA	NA	NA	NA	NA	rs28641858	1	844	-1	NA	SNV	HGNC	HGNC:12820	YES	NM_020385.4	NA	1	P1	CCDS6969.1	ENSP00000361010	Q9GZR2.175	NA	UPI00000373DC	Q9GZR2-1	NA	NA	NA	NA	NA	NA	0.0879	0.2065	0.0519	0.0188	0.0855	0.0266	0.07263	0.1785	0.04808	0.07698	0.0186	0.05916	0.08728	0.0771	0.02162	0.1048	0.1806	0.02851	0.0732	0.07728	0.01932	0.05963	0.06962	0.08819	0.09091	0.02275	0.2065	AFR	NA	NA	NA	NA	NA	NA	NA	NA	NA	NA	NA	NA	NA	NA	NA	NA	1.063	-0.048018	NA	NA	NA	NA	NA	NA	NA	NA	NA	NA	NA	NA	NA	NA	NA	NA	NA	-4.68	NA	NA	NA	NA	NA	12	34	-2	-18	0.04	0	0	0	STKLD1	NA	NA	5.27e-05	6.19e-05	C	ENSG00000160323&ENSG00000198870	ADAM_metallopeptidase_with_thrombospondin_type_1_motif_13&serine/threonine_kinase_like_domain_containing_1	ADAMTS13&STKLD1	0.6439805030822754&0.5674129128456116	0.655	NA	NA	NA	NA	NA	NA	NA
chr9	133405218	chr9_133405218_C_T	C	T	2176910	T	intron_variant	MODIFIER	STKLD1	ENSG00000198870	Transcript	ENST00000371957	protein_coding	ENST00000371957.4:c.1874-34C>T	NA	NA	NA	NA	NA	NA	rs28641858	1	NA	1	NA	SNV	HGNC	HGNC:28669	YES	NM_153710.5	NA	1	P1	CCDS35169.1	ENSP00000361025	Q8NE28.161	NA	UPI00001D768C	Q8NE28-1	NA	NA	NA	NA	NA	NA	0.0879	0.2065	0.0519	0.0188	0.0855	0.0266	0.07263	0.1785	0.04808	0.07698	0.0186	0.05916	0.08728	0.0771	0.02162	0.1048	0.1806	0.02851	0.0732	0.07728	0.01932	0.05963	0.06962	0.08819	0.09091	0.02275	0.2065	AFR	NA	NA	NA	NA	NA	NA	NA	NA	NA	NA	NA	NA	NA	NA	NA	NA	1.063	-0.048018	NA	NA	NA	NA	NA	NA	NA	NA	NA	NA	NA	NA	NA	NA	NA	NA	NA	-4.68	NA	NA	NA	NA	NA	12	34	-2	-18	0.04	0	0	0	STKLD1	NA	NA	5.27e-05	6.19e-05	C	ENSG00000160323&ENSG00000198870	ADAM_metallopeptidase_with_thrombospondin_type_1_motif_13&serine/threonine_kinase_like_domain_containing_1	ADAMTS13&STKLD1	0.6439805030822754&0.5674129128456116	NA	NA	NA	NA	NA	NA	NA	NA
chr6	30112454	chr6_30112454_G_A	G	A	13346200	CSQ=A	missense_variant	MODERATE	TRIM31	ENSG00000204616	Transcript	ENST00000376734	protein_coding	ENST00000376734.4:c.352C>T	ENSP00000365924.3:p.Arg118Cys	462	352	118	R/C	Cgt/Tgt	rs3734838&COSV65059823	1	NA	-1	NA	SNV	HGNC	HGNC:16289	YES	NM_007028.5	NA	5	P1	CCDS34374.1	ENSP00000365924	Q9BZY9.183	Q2L6J1.153	UPI00001B0109	Q9BZY9-1	NA	tolerated(0.16)	benign(0.298)	NA	NA	NA	0.0695	0.0333	0.0605	0.1141	0.0775	0.0706	0.08857	0.04017	0.06196	0.1965	0.1353	0.06143	0.08735	0.08847	0.1032	0.07501	0.04303	0.04715	0.0936	0.2066	0.1275	0.05132	0.07595	0.08291	0.08469	0.08112	0.2066	gnomADg_ASJ	NA	0&1	0&1	18639552	NA	NA	NA	NA	NA	NA	NA	NA	NA	NA	NA	NA	6.797	0.528303	A	0.57573	0.3658	ENST00000376734	N	P&P	P	B	T	0.00822	0.210249	T	Q9BZY9	YES	NA	NA	NA	-3.17	NA	NA	NA	NA	0.016	-12	-22	7	5	0	0	0	0	TRIM31	NA	NA	-0.00011396	-6.425e-05	G	NA	NA	NA	NA	0.561	0.078868	0.078868	0.0769977	0.0769977	-0.732068	ambiguous	0.3658
chr10	102676884	chr10_102676884_C_T	C	T	16526100	CSQ=T	3_prime_UTR_variant	MODIFIER	ARL3	ENSG00000138175	Transcript	ENST00000260746	protein_coding	ENST00000260746.6:c.*10G>A	NA	681	NA	NA	NA	NA	rs8354&COSV53300939	1	NA	-1	NA	SNV	HGNC	HGNC:694	YES	NM_004311.4	NA	1	P1	CCDS7538.1	ENSP00000260746	P36405.210	NA	UPI0000125EE4	NA	1	NA	NA	NA	NA	NA	0.2065	0.0537	0.2262	0.4494	0.0974	0.2607	0.147	0.05186	0.2446	0.06511	0.4165	0.06374	0.08736	0.1177	0.2384	0.1042	0.05242	0.1217	0.1754	0.06347	0.4201	0.06321	0.07595	0.09431	0.1245	0.2318	0.4494	EAS	NA	0&1	0&1	28348047&16385451&36204584	NA	NA	NA	NA	NA	NA	NA	NA	NA	NA	NA	NA	3.582	0.23956	NA	NA	NA	NA	NA	NA	NA	NA	NA	NA	NA	NA	NA	NA	NA	NA	NA	-3.2	NA	NA	NA	NA	NA	-14	18	43	-34	0	0	0	0	ARL3	NA	NA	6.03e-05	3.886e-05	C	ENSG00000138175	ADP_ribosylation_factor_like_GTPase_3	ARL3	0.684047	0.357	NA	NA	NA	NA	NA	NA	NA
chr2	241089944	chr2_241089944_A_G	A	G	5478130	G	intron_variant	MODIFIER	SNED1	ENSG00000162804	Transcript	ENST00000310397	protein_coding	ENST00000310397.13:c.*1+1542A>G	NA	NA	NA	NA	NA	NA	rs10199156	1	NA	1	NA	SNV	HGNC	HGNC:24696	YES	NM_001080437.3	NA	5	P2	CCDS46562.1	ENSP00000308893	Q8TER0.157	NA	UPI0000DD7AB0	Q8TER0-1	NA	NA	NA	NA	NA	NA	0.1671	0.295	0.085	0.2073	0.1024	0.0777	0.1138	0.2979	0.08642	0.1418	0.2037	0.1294	0.08742	0.1054	0.08561	0.1493	0.2834	0.06469	0.0894	0.1359	0.2073	0.1283	0.1677	0.08702	0.1335	0.08185	0.2979	gnomADe_AFR	NA	NA	1	36224396	NA	NA	NA	NA	NA	NA	NA	NA	NA	NA	NA	NA	4.507	0.318781	NA	NA	NA	NA	NA	NA	NA	NA	NA	NA	NA	NA	NA	NA	NA	NA	NA	-0.599	NA	NA	NA	NA	NA	-5	46	0	36	0.01	0	0	0.01	MTERF4	NA	NA	1.35e-05	1.91e-05	A	NA	NA	NA	NA	0.182	NA	NA	NA	NA	NA	NA	NA
chr2	241122747	chr2_241122747_C_T	C	T	11951300	CSQ=T	synonymous_variant	LOW	PASK	ENSG00000115687	Transcript	ENST00000234040	protein_coding	ENST00000234040.9:c.3057G>A	ENSP00000234040.5:p.Lys1019%3D	3158	3057	1019	K	aaG/aaA	rs2302050&COSV52160250	1	NA	-1	NA	SNV	HGNC	HGNC:17270	YES	NM_015148.4	NA	1	P1	CCDS2545.1	ENSP00000234040	Q96RG2.207	NA	UPI000013C995	Q96RG2-1	NA	NA	NA	PDB-ENSP_mappings:3dls.A&PDB-ENSP_mappings:3dls.B&PDB-ENSP_mappings:3dls.C&PDB-ENSP_mappings:3dls.D&PDB-ENSP_mappings:3dls.E&PDB-ENSP_mappings:3dls.F	NA	NA	0.2947	0.4811	0.2464	0.4405	0.0964	0.1309	0.177	0.4226	0.3035	0.1215	0.4488	0.1357	0.08746	0.144	0.1272	0.2057	0.4158	0.06469	0.2006	0.1159	0.439	0.133	0.1013	0.08601	0.171	0.1328	0.4811	AFR	NA	0&1	0&1	NA	NA	NA	NA	NA	NA	NA	NA	NA	NA	NA	NA	NA	7.144	0.562562	NA	NA	NA	NA	NA	NA	NA	NA	NA	NA	NA	NA	NA	NA	NA	NA	NA	2.19	NA	NA	NA	NA	NA	-2	-1	-7	-15	0	0	0	0	PASK	NA	NA	2.575e-05	3.487e-05	C	NA	NA	NA	NA	0.833	NA	NA	NA	NA	NA	NA	NA
chr6	4051937	chr6_4051937_A_G	A	G	2754360	CSQ=GAT	intron_variant	MODIFIER	PRPF4B	ENSG00000112739	Transcript	ENST00000337659	protein_coding	ENST00000337659.11:c.2175-20A>G	NA	NA	NA	NA	NA	NA	rs72841286	1	NA	1	NA	substitution	HGNC	HGNC:17346	YES	NM_003913.5	NA	1	P1	CCDS4488.1	ENSP00000337194	Q13523.226	A0A024QZY5.63	UPI000013DD12	NA	NA	NA	NA	NA	NA	NA	0.0731	0.1203	0.0749	0	0.1034	0.0521	0.07326	0.09752	0.06207	0.1322	0.0002113	0.04142	0.08749	0.08699	0.06767	0.08438	0.09724	0.08168	0.08333	0.1354	0.0007725	0.04007	0.2373	0.08714	0.1158	0.06355	0.2373	gnomADg_MID	NA	NA	NA	NA	NA	NA	NA	NA	NA	NA	NA	NA	NA	NA	NA	NA	2.276	0.120026	NA	NA	NA	NA	NA	NA	NA	NA	NA	NA	NA	NA	NA	NA	NA	NA	NA	-3.14	NA	NA	NA	NA	NA	20	27	46	40	0	0	0	0	PRPF4B	NA	NA	-2.277e-05	-1.144e-05	AAT	NA	NA	NA	NA	0.0344	NA	NA	NA	NA	NA	NA	NA
chr14	23557284	chr14_23557284_A_G	A	G	17039000	CSQ=G	missense_variant	MODERATE	THTPA	ENSG00000259431	Transcript	ENST00000288014	protein_coding	ENST00000288014.7:c.527A>G	ENSP00000288014.6:p.His176Arg	1014	527	176	H/R	cAc/cGc	rs34015250&COSV55337723	1	NA	1	NA	SNV	HGNC	HGNC:18987	YES	NM_024328.6	NA	1	P1	CCDS32053.1	ENSP00000288014	Q9BU02.176	NA	UPI000000CC0F	Q9BU02-1	NA	tolerated(0.38)	NA	PDB-ENSP_mappings:3bhd.A&PDB-ENSP_mappings:3bhd.B&PDB-ENSP_mappings:3tvl.A&PDB-ENSP_mappings:3tvl.B	NA	NA	0.1392	0.0303	0.2349	0.245	0.0875	0.1626	0.1203	0.03288	0.2244	0.08505	0.2417	0.09381	0.0875	0.1163	0.1235	0.09233	0.03528	0.1491	0.1989	0.07921	0.2497	0.093	0.09494	0.08797	0.1085	0.127	0.2497	gnomADg_EAS	NA	0&1	0&1	NA	NA	NA	NA	NA	NA	NA	NA	NA	NA	NA	NA	NA	11.69	1.00497	B&B	0.06479	0.0768&0.0772	ENST00000404535&ENST00000288014	N	P&P&P&P&P	B&B	B&B	T	0.25611	0.403902	T&T	Q9BU02&Q9BU02	.&YES	NA	NA	NA	0.198	NA	NA	NA	NA	0.045	-9	20	20	-44	0	0	0.01	0	THTPA	NA	NA	0.0001004	6.01e-05	A	ENSG00000259431	thiamine_triphosphatase	THTPA	0.577228	0.892	0.0866153	0.0866153	0.137593	0.137593	-0.676489	likely_benign	0.0772
chr14	23557284	chr14_23557284_A_G	A	G	17039000	G	downstream_gene_variant	MODIFIER	AP1G2	ENSG00000213983	Transcript	ENST00000397120	protein_coding	NA	NA	NA	NA	NA	NA	NA	rs34015250&COSV55337723	1	2283	-1	NA	SNV	HGNC	HGNC:556	YES	NM_003917.5	NA	1	P1	CCDS9602.1	ENSP00000380309	O75843.186	NA	UPI0000124FE8	NA	NA	NA	NA	NA	NA	NA	0.1392	0.0303	0.2349	0.245	0.0875	0.1626	0.1203	0.03288	0.2244	0.08505	0.2417	0.09381	0.0875	0.1163	0.1235	0.09233	0.03528	0.1491	0.1989	0.07921	0.2497	0.093	0.09494	0.08797	0.1085	0.127	0.2497	gnomADg_EAS	NA	0&1	0&1	NA	NA	NA	NA	NA	NA	NA	NA	NA	NA	NA	NA	NA	11.69	1.00497	NA	NA	NA	NA	NA	NA	NA	NA	NA	NA	NA	NA	NA	NA	NA	NA	NA	0.198	NA	NA	NA	NA	NA	-9	20	20	-44	0	0	0.01	0	THTPA	NA	NA	0.0001004	6.01e-05	A	ENSG00000259431	thiamine_triphosphatase	THTPA	0.577228	0.976	NA	NA	NA	NA	-0.676489	NA	NA
chr14	23557284	chr14_23557284_A_G	A	G	17039000	CSQ=G	missense_variant	MODERATE	THTPA	ENSG00000259431	Transcript	ENST00000288014	protein_coding	ENST00000288014.7:c.527A>G	ENSP00000288014.6:p.His176Arg	1014	527	176	H/R	cAc/cGc	rs34015250&COSV55337723	1	NA	1	NA	SNV	HGNC	HGNC:18987	YES	NM_024328.6	NA	1	P1	CCDS32053.1	ENSP00000288014	Q9BU02.176	NA	UPI000000CC0F	Q9BU02-1	NA	tolerated(0.38)	NA	PDB-ENSP_mappings:3bhd.A&PDB-ENSP_mappings:3bhd.B&PDB-ENSP_mappings:3tvl.A&PDB-ENSP_mappings:3tvl.B	NA	NA	0.1392	0.0303	0.2349	0.245	0.0875	0.1626	0.1203	0.03288	0.2244	0.08505	0.2417	0.09381	0.0875	0.1163	0.1235	0.09233	0.03528	0.1491	0.1989	0.07921	0.2497	0.093	0.09494	0.08797	0.1085	0.127	0.2497	gnomADg_EAS	NA	0&1	0&1	NA	NA	NA	NA	NA	NA	NA	NA	NA	NA	NA	NA	NA	11.69	1.00497	B&B	0.06479	0.0768&0.0772	ENST00000404535&ENST00000288014	N	P&P&P&P&P	B&B	B&B	T	0.25611	0.403902	T&T	Q9BU02&Q9BU02	.&YES	NA	NA	NA	0.198	NA	NA	NA	NA	0.045	-9	20	20	-44	0	0	0.01	0	THTPA	NA	NA	0.0001004	6.01e-05	A	ENSG00000259431	thiamine_triphosphatase	THTPA	0.577228	0.892	0.0866153	0.0866153	0.137593	0.137593	-0.676489	likely_benign	0.0772
chr14	23557284	chr14_23557284_A_G	A	G	17039000	G	downstream_gene_variant	MODIFIER	AP1G2	ENSG00000213983	Transcript	ENST00000397120	protein_coding	NA	NA	NA	NA	NA	NA	NA	rs34015250&COSV55337723	1	2283	-1	NA	SNV	HGNC	HGNC:556	YES	NM_003917.5	NA	1	P1	CCDS9602.1	ENSP00000380309	O75843.186	NA	UPI0000124FE8	NA	NA	NA	NA	NA	NA	NA	0.1392	0.0303	0.2349	0.245	0.0875	0.1626	0.1203	0.03288	0.2244	0.08505	0.2417	0.09381	0.0875	0.1163	0.1235	0.09233	0.03528	0.1491	0.1989	0.07921	0.2497	0.093	0.09494	0.08797	0.1085	0.127	0.2497	gnomADg_EAS	NA	0&1	0&1	NA	NA	NA	NA	NA	NA	NA	NA	NA	NA	NA	NA	NA	11.69	1.00497	NA	NA	NA	NA	NA	NA	NA	NA	NA	NA	NA	NA	NA	NA	NA	NA	NA	0.198	NA	NA	NA	NA	NA	-9	20	20	-44	0	0	0.01	0	THTPA	NA	NA	0.0001004	6.01e-05	A	ENSG00000259431	thiamine_triphosphatase	THTPA	0.577228	0.976	NA	NA	NA	NA	-0.676489	NA	NA
chr19	42442715	chr19_42442715_T_TC	T	TC	7213650	C	intron_variant	MODIFIER	CXCL17	ENSG00000189377	Transcript	ENST00000601181	protein_coding	ENST00000601181.6:c.79+38_79+39insG	NA	NA	NA	NA	NA	NA	rs11380022	1	NA	-1	NA	insertion	HGNC	HGNC:19232	YES	NM_198477.3	NA	1	P1	CCDS12608.1	ENSP00000472467	Q6UXB2.121	NA	UPI00000389D5	NA	NA	NA	NA	NA	NA	NA	0.2506	0.553	0.2911	0.0913	0.0944	0.138	0.1552	0.4807	0.293	0.1243	0.1169	0.07462	0.0876	0.14	0.1713	0.2126	0.4736	0.01535	0.246	0.1297	0.1042	0.08064	0.2184	0.08653	0.1965	0.1647	0.553	AFR	NA	NA	NA	NA	NA	NA	NA	NA	NA	NA	NA	NA	NA	NA	NA	NA	5.615	0.417067	NA	NA	NA	NA	NA	NA	NA	NA	NA	NA	NA	NA	NA	NA	NA	NA	NA	NA	NA	NA	NA	NA	NA	49	38	39	38	0	0	0.01	0	CXCL17	NA	NA	0.0002785	0.0003548	NA	NA	NA	NA	NA	0.535	NA	NA	NA	NA	NA	NA	NA
chr12	9998362	chr12_9998362_G_A	G	A	7715550	CSQ=A	missense_variant	MODERATE	CLEC1B	ENSG00000165682	Transcript	ENST00000298527	protein_coding	ENST00000298527.11:c.83C>T	ENSP00000298527.6:p.Ser28Phe	104	83	28	S/F	tCc/tTc	rs2273987&COSV53725019	1	NA	-1	NA	SNV	HGNC	HGNC:24356	YES	NM_016509.4	NA	1	P1	CCDS41752.1	ENSP00000298527	Q9P126.150	NA	UPI000013E4EA	Q9P126-1	NA	deleterious(0.03)	possibly_damaging(0.823)	NA	NA	NA	0.0899	0.0522	0.0504	0.1706	0.0865	0.089	0.0808	0.0507	0.04024	0.0587	0.1579	0.05637	0.08764	0.08155	0.09529	0.07362	0.04862	0.1349	0.05378	0.05821	0.1631	0.05578	0.04459	0.0879	0.07678	0.09265	0.1706	EAS	NA	0&1	0&1	33251920&33584820	NA	NA	NA	NA	NA	NA	NA	NA	NA	NA	NA	NA	23.7	3.13388	B	0.2855	0.1322	ENST00000298527	N	P&P&P	D	P	T	0.15491	0.333694	D	Q9P126	YES	NA	NA	NA	2.19	NA	NA	NA	NA	0.103	31	18	18	-36	0	0.06	0	0.01	CLEC1B	NA	NA	1.764e-05	2.26e-05	G	NA	NA	NA	NA	0.763	0.282388	0.282388	0.233242	0.233242	-0.659958	likely_benign	0.1322
chr2	233718962	chr2_233718962_T_G	T	G	34484900	CSQ=G	intron_variant	MODIFIER	UGT1A6	ENSG00000167165	Transcript	ENST00000305139	protein_coding	ENST00000305139.11:c.861+25097T>G	NA	NA	NA	NA	NA	NA	rs2011425&CM042132&COSV59387722	1	NA	1	NA	SNV	HGNC	HGNC:12538	YES	NM_001072.4	NA	1	P1	CCDS2507.1	ENSP00000303174	P19224.200	Q5DSZ8.134	UPI000007021F	P19224-1	NA	NA	NA	NA	NA	NA	0.1384	0.0772	0.1009	0.2083	0.0944	0.2209	0.1134	0.1004	0.1245	0.1036	0.2075	0.05221	0.08764	0.1043	0.1955	0.09754	0.1003	0.008772	0.11	0.1023	0.1945	0.04832	0.1234	0.0869	0.1108	0.1949	0.2209	SAS	NA	0&1&1	1&1&1	22992668&22228101&22047493&23263737&24820767&26790665&32070304&32992097&33959025&35105285&35347128&34683865&31888550&30922102&36677060&36551925&34335273&34187111&21142863&34386609&34957589&26137357&33277594&35192695&34530843&19890225&30061569&35761855&27096250&33802585&31404235&34413872&34501219&37340142&32187155&37099271&33191765&32059762&26176234&32042192&36635386&34321204	NA	NA	NA	NA	NA	NA	NA	NA	NA	NA	NA	NA	1.838	0.070274	NA	NA	NA	NA	NA	NA	NA	NA	NA	NA	NA	NA	NA	NA	21601426&24820767&29395496	0.03&0.03&0.03	Serum_25-Hydroxyvitamin_D_levels&Plasma_norclozapine_levels_in_treatment-resistant_schizophrenia&Total_testosterone_levels&lamotrigine_response_-_Other&Bioavailable_testosterone_levels	-2.21	NA	NA	NA	NA	NA	-13	49	50	-50	0	0	0.01	0	UGT1A4	NA	NA	-0.000635	-0.0003333	t	ENSG00000244474	UDP_glucuronosyltransferase_family_1_member_A4	UGT1A4	0.547227	0.915	NA	NA	NA	NA	-0.639415	NA	NA
chr2	233718962	chr2_233718962_T_G	T	G	34484900	G	intron_variant	MODIFIER	UGT1A10	ENSG00000242515	Transcript	ENST00000344644	protein_coding	ENST00000344644.10:c.856-48072T>G	NA	NA	NA	NA	NA	NA	rs2011425&CM042132&COSV59387722	1	NA	1	NA	SNV	HGNC	HGNC:12531	YES	NM_019075.4	NA	1	P1	CCDS33403.1	ENSP00000343838	Q9HAW8.185	Q5DT02.135	UPI000006D7E8	Q9HAW8-1	NA	NA	NA	NA	NA	NA	0.1384	0.0772	0.1009	0.2083	0.0944	0.2209	0.1134	0.1004	0.1245	0.1036	0.2075	0.05221	0.08764	0.1043	0.1955	0.09754	0.1003	0.008772	0.11	0.1023	0.1945	0.04832	0.1234	0.0869	0.1108	0.1949	0.2209	SAS	NA	0&1&1	1&1&1	22992668&22228101&22047493&23263737&24820767&26790665&32070304&32992097&33959025&35105285&35347128&34683865&31888550&30922102&36677060&36551925&34335273&34187111&21142863&34386609&34957589&26137357&33277594&35192695&34530843&19890225&30061569&35761855&27096250&33802585&31404235&34413872&34501219&37340142&32187155&37099271&33191765&32059762&26176234&32042192&36635386&34321204	NA	NA	NA	NA	NA	NA	NA	NA	NA	NA	NA	NA	1.838	0.070274	NA	NA	NA	NA	NA	NA	NA	NA	NA	NA	NA	NA	NA	NA	21601426&24820767&29395496	0.03&0.03&0.03	Plasma_norclozapine_levels_in_treatment-resistant_schizophrenia&Total_testosterone_levels&lamotrigine_response_-_Other&Bioavailable_testosterone_levels&Serum_25-Hydroxyvitamin_D_levels	-2.21	NA	NA	NA	NA	NA	-13	49	50	-50	0	0	0.01	0	UGT1A4	NA	NA	-0.000635	-0.0003333	t	ENSG00000244474	UDP_glucuronosyltransferase_family_1_member_A4	UGT1A4	0.547227	0.969	NA	NA	NA	NA	-0.639415	NA	NA
chr2	233718962	chr2_233718962_T_G	T	G	34484900	G	intron_variant	MODIFIER	UGT1A5	ENSG00000288705	Transcript	ENST00000373414	protein_coding	ENST00000373414.4:c.867+5104T>G	NA	NA	NA	NA	NA	NA	rs2011425&CM042132&COSV59387722	1	NA	1	NA	SNV	HGNC	HGNC:12537	YES	NM_019078.2	NA	1	P1	CCDS33404.1	ENSP00000362513	P35504.183	Q5DSZ9.131	UPI0000001043	P35504-1	NA	NA	NA	NA	NA	NA	0.1384	0.0772	0.1009	0.2083	0.0944	0.2209	0.1134	0.1004	0.1245	0.1036	0.2075	0.05221	0.08764	0.1043	0.1955	0.09754	0.1003	0.008772	0.11	0.1023	0.1945	0.04832	0.1234	0.0869	0.1108	0.1949	0.2209	SAS	NA	0&1&1	1&1&1	22992668&22228101&22047493&23263737&24820767&26790665&32070304&32992097&33959025&35105285&35347128&34683865&31888550&30922102&36677060&36551925&34335273&34187111&21142863&34386609&34957589&26137357&33277594&35192695&34530843&19890225&30061569&35761855&27096250&33802585&31404235&34413872&34501219&37340142&32187155&37099271&33191765&32059762&26176234&32042192&36635386&34321204	NA	NA	NA	NA	NA	NA	NA	NA	NA	NA	NA	NA	1.838	0.070274	NA	NA	NA	NA	NA	NA	NA	NA	NA	NA	NA	NA	NA	NA	21601426&24820767&29395496	0.03&0.03&0.03	Serum_25-Hydroxyvitamin_D_levels&Plasma_norclozapine_levels_in_treatment-resistant_schizophrenia&Total_testosterone_levels&lamotrigine_response_-_Other&Bioavailable_testosterone_levels	-2.21	NA	NA	NA	NA	NA	-13	49	50	-50	0	0	0.01	0	UGT1A4	NA	NA	-0.000635	-0.0003333	t	ENSG00000244474	UDP_glucuronosyltransferase_family_1_member_A4	UGT1A4	0.547227	NA	NA	NA	NA	NA	-0.639415	NA	NA
chr2	233718962	chr2_233718962_T_G	T	G	34484900	G	intron_variant	MODIFIER	UGT1A7	ENSG00000244122	Transcript	ENST00000373426	protein_coding	ENST00000373426.4:c.855+36170T>G	NA	NA	NA	NA	NA	NA	rs2011425&CM042132&COSV59387722	1	NA	1	NA	SNV	HGNC	HGNC:12539	YES	NM_019077.3	NA	1	P1	CCDS2506.1	ENSP00000362525	Q9HAW7.173	Q5DSZ7.117	UPI000013EA12	Q9HAW7-1	NA	NA	NA	NA	NA	NA	0.1384	0.0772	0.1009	0.2083	0.0944	0.2209	0.1134	0.1004	0.1245	0.1036	0.2075	0.05221	0.08764	0.1043	0.1955	0.09754	0.1003	0.008772	0.11	0.1023	0.1945	0.04832	0.1234	0.0869	0.1108	0.1949	0.2209	SAS	NA	0&1&1	1&1&1	22992668&22228101&22047493&23263737&24820767&26790665&32070304&32992097&33959025&35105285&35347128&34683865&31888550&30922102&36677060&36551925&34335273&34187111&21142863&34386609&34957589&26137357&33277594&35192695&34530843&19890225&30061569&35761855&27096250&33802585&31404235&34413872&34501219&37340142&32187155&37099271&33191765&32059762&26176234&32042192&36635386&34321204	NA	NA	NA	NA	NA	NA	NA	NA	NA	NA	NA	NA	1.838	0.070274	NA	NA	NA	NA	NA	NA	NA	NA	NA	NA	NA	NA	NA	NA	21601426&24820767&29395496	0.03&0.03&0.03	Bioavailable_testosterone_levels&lamotrigine_response_-_Other&Total_testosterone_levels&Plasma_norclozapine_levels_in_treatment-resistant_schizophrenia&Serum_25-Hydroxyvitamin_D_levels	-2.21	NA	NA	NA	NA	NA	-13	49	50	-50	0	0	0.01	0	UGT1A4	NA	NA	-0.000635	-0.0003333	t	ENSG00000244474	UDP_glucuronosyltransferase_family_1_member_A4	UGT1A4	0.547227	0.989	NA	NA	NA	NA	-0.639415	NA	NA
chr2	233718962	chr2_233718962_T_G	T	G	34484900	G	intron_variant	MODIFIER	UGT1A8	ENSG00000242366	Transcript	ENST00000373450	protein_coding	ENST00000373450.5:c.856-48072T>G	NA	NA	NA	NA	NA	NA	rs2011425&CM042132&COSV59387722	1	NA	1	NA	SNV	HGNC	HGNC:12540	YES	NM_019076.5	NA	1	P1	CCDS33402.1	ENSP00000362549	Q9HAW9.173	Q5DSZ6.134	UPI0000072F75	Q9HAW9-1	NA	NA	NA	NA	NA	NA	0.1384	0.0772	0.1009	0.2083	0.0944	0.2209	0.1134	0.1004	0.1245	0.1036	0.2075	0.05221	0.08764	0.1043	0.1955	0.09754	0.1003	0.008772	0.11	0.1023	0.1945	0.04832	0.1234	0.0869	0.1108	0.1949	0.2209	SAS	NA	0&1&1	1&1&1	22992668&22228101&22047493&23263737&24820767&26790665&32070304&32992097&33959025&35105285&35347128&34683865&31888550&30922102&36677060&36551925&34335273&34187111&21142863&34386609&34957589&26137357&33277594&35192695&34530843&19890225&30061569&35761855&27096250&33802585&31404235&34413872&34501219&37340142&32187155&37099271&33191765&32059762&26176234&32042192&36635386&34321204	NA	NA	NA	NA	NA	NA	NA	NA	NA	NA	NA	NA	1.838	0.070274	NA	NA	NA	NA	NA	NA	NA	NA	NA	NA	NA	NA	NA	NA	21601426&24820767&29395496	0.03&0.03&0.03	Serum_25-Hydroxyvitamin_D_levels&Total_testosterone_levels&Plasma_norclozapine_levels_in_treatment-resistant_schizophrenia&Bioavailable_testosterone_levels&lamotrigine_response_-_Other	-2.21	NA	NA	NA	NA	NA	-13	49	50	-50	0	0	0.01	0	UGT1A4	NA	NA	-0.000635	-0.0003333	t	ENSG00000244474	UDP_glucuronosyltransferase_family_1_member_A4	UGT1A4	0.547227	NA	NA	NA	NA	NA	-0.639415	NA	NA
chr2	233718962	chr2_233718962_T_G	T	G	34484900	G	intron_variant	MODIFIER	UGT1A9	ENSG00000241119	Transcript	ENST00000354728	protein_coding	ENST00000354728.5:c.855+46173T>G	NA	NA	NA	NA	NA	NA	rs2011425&CM042132&COSV59387722	1	NA	1	NA	SNV	HGNC	HGNC:12541	YES	NM_021027.3	NA	1	P1	CCDS2505.1	ENSP00000346768	O60656.186	Q5DSZ5.140	UPI0000044213	O60656-1	NA	NA	NA	NA	NA	NA	0.1384	0.0772	0.1009	0.2083	0.0944	0.2209	0.1134	0.1004	0.1245	0.1036	0.2075	0.05221	0.08764	0.1043	0.1955	0.09754	0.1003	0.008772	0.11	0.1023	0.1945	0.04832	0.1234	0.0869	0.1108	0.1949	0.2209	SAS	NA	0&1&1	1&1&1	22992668&22228101&22047493&23263737&24820767&26790665&32070304&32992097&33959025&35105285&35347128&34683865&31888550&30922102&36677060&36551925&34335273&34187111&21142863&34386609&34957589&26137357&33277594&35192695&34530843&19890225&30061569&35761855&27096250&33802585&31404235&34413872&34501219&37340142&32187155&37099271&33191765&32059762&26176234&32042192&36635386&34321204	NA	NA	NA	NA	NA	NA	NA	NA	NA	NA	NA	NA	1.838	0.070274	NA	NA	NA	NA	NA	NA	NA	NA	NA	NA	NA	NA	NA	NA	21601426&24820767&29395496	0.03&0.03&0.03	lamotrigine_response_-_Other&Bioavailable_testosterone_levels&Plasma_norclozapine_levels_in_treatment-resistant_schizophrenia&Total_testosterone_levels&Serum_25-Hydroxyvitamin_D_levels	-2.21	NA	NA	NA	NA	NA	-13	49	50	-50	0	0	0.01	0	UGT1A4	NA	NA	-0.000635	-0.0003333	t	ENSG00000244474	UDP_glucuronosyltransferase_family_1_member_A4	UGT1A4	0.547227	NA	NA	NA	NA	NA	-0.639415	NA	NA
chr2	233718962	chr2_233718962_T_G	T	G	34484900	G	missense_variant	MODERATE	UGT1A4	ENSG00000244474	Transcript	ENST00000373409	protein_coding	ENST00000373409.8:c.142T>G	ENSP00000362508.4:p.Leu48Val	227	142	48	L/V	Ttg/Gtg	rs2011425&CM042132&COSV59387722	1	NA	1	NA	SNV	HGNC	HGNC:12536	YES	NM_007120.3	NA	1	P1	CCDS33405.1	ENSP00000362508	P22310.214	NA	UPI0000001044	P22310-1	NA	tolerated_low_confidence(1)	benign(0.003)	NA	NA	NA	0.1384	0.0772	0.1009	0.2083	0.0944	0.2209	0.1134	0.1004	0.1245	0.1036	0.2075	0.05221	0.08764	0.1043	0.1955	0.09754	0.1003	0.008772	0.11	0.1023	0.1945	0.04832	0.1234	0.0869	0.1108	0.1949	0.2209	SAS	NA	0&1&1	1&1&1	22992668&22228101&22047493&23263737&24820767&26790665&32070304&32992097&33959025&35105285&35347128&34683865&31888550&30922102&36677060&36551925&34335273&34187111&21142863&34386609&34957589&26137357&33277594&35192695&34530843&19890225&30061569&35761855&27096250&33802585&31404235&34413872&34501219&37340142&32187155&37099271&33191765&32059762&26176234&32042192&36635386&34321204	NA	NA	NA	NA	NA	NA	NA	NA	NA	NA	NA	NA	1.838	0.070274	B	0.03736	0.0707	ENST00000373409	NA	P&P&P&P&P&P&P&P&P&P	B	B	T	0.26603	0.411053	T	P22310	YES	21601426&24820767&29395496	0.03&0.03&0.03	Total_testosterone_levels&Plasma_norclozapine_levels_in_treatment-resistant_schizophrenia&Bioavailable_testosterone_levels&lamotrigine_response_-_Other&Serum_25-Hydroxyvitamin_D_levels	-2.21	NA	NA	NA	NA	0.053	-13	49	50	-50	0	0	0.01	0	UGT1A4	Benign	0.0634418	-0.000635	-0.0003333	t	ENSG00000244474	UDP_glucuronosyltransferase_family_1_member_A4	UGT1A4	0.547227	0.938	0.032677	0.032677	0.0317292	0.0317292	-0.639415	likely_benign	0.0707
chr11	1082580	chr11_1082580_G_A	G	A	39928100	A	synonymous_variant	LOW	MUC2	ENSG00000198788	Transcript	ENST00000675028	protein_coding	ENST00000675028.1:c.1218G>A	ENSP00000502432.1:p.Thr406%3D	1245	1218	406	T	acG/acA	rs41349846	1	NA	1	cds_end_NF	SNV	HGNC	HGNC:7512	YES	NA	NA	NA	P2	NA	ENSP00000502432	NA	A0A6Q8PGX3.11	UPI001633B6E9	NA	NA	NA	NA	NA	NA	NA	0.2664	0.2648	0.2767	0.3393	0.0984	0.3589	0.1802	0.2711	0.318	0.08678	0.3593	0.08315	0.08765	0.1453	0.3062	0.1688	0.27	0.08114	0.234	0.09332	0.3667	0.08457	0.1456	0.08629	0.162	0.3056	0.3667	gnomADg_EAS	NA	NA	1	35386118	NA	NA	NA	NA	NA	NA	NA	NA	NA	NA	NA	NA	9.134	0.773616	NA	NA	NA	NA	NA	NA	NA	NA	NA	NA	NA	NA	NA	NA	NA	NA	NA	-4.16	NA	NA	NA	NA	NA	2	-34	39	-1	0	0	0	0	MUC2	NA	NA	9.4e-06	1.246e-05	G	NA	NA	NA	NA	NA	NA	NA	NA	NA	NA	NA	NA
chr1	109262261	chr1_109262261_C_G	C	G	5853580	CSQ=G	intron_variant	MODIFIER	CELSR2	ENSG00000143126	Transcript	ENST00000271332	protein_coding	ENST00000271332.4:c.4387-26C>G	NA	NA	NA	NA	NA	NA	rs66795935	1	NA	1	NA	SNV	HGNC	HGNC:3231	YES	NM_001408.3	NA	1	P1	CCDS796.1	ENSP00000271332	Q9HCU4.195	NA	UPI00000015B6	NA	NA	NA	NA	NA	NA	NA	0.0577	0.0855	0.0418	0.002	0.0775	0.0685	0.06713	0.09961	0.03905	0.06337	0.00147	0.0438	0.08771	0.06281	0.06419	0.08134	0.1023	0.04496	0.05431	0.06254	0.001729	0.04483	0.04747	0.08938	0.07832	0.06392	0.1023	gnomADg_AFR	NA	NA	1	36168886	NA	NA	NA	NA	NA	NA	NA	NA	NA	NA	NA	NA	1.742	0.058105	NA	NA	NA	NA	NA	NA	NA	NA	NA	NA	NA	NA	NA	NA	NA	NA	NA	-1.18	NA	NA	NA	NA	NA	-6	26	35	45	0	0	0	0	CELSR2	NA	NA	-0.0002685	-0.000159	C	ENSG00000143126	cadherin_EGF_LAG_seven-pass_G-type_receptor_2	CELSR2	0.643018	0.228	NA	NA	NA	NA	NA	NA	NA
chr12	10123402	chr12_10123402_G_GAGAGAA	G	GAGAGAA	7073130	AGAGAA	intron_variant	MODIFIER	CLEC7A	ENSG00000172243	Transcript	ENST00000304084	protein_coding	ENST00000304084.13:c.493-40_493-39insTTCTCT	NA	NA	NA	NA	NA	NA	rs61531383	1	NA	-1	NA	insertion	HGNC	HGNC:14558	YES	NM_197947.3	NA	1	P4	CCDS41753.1	ENSP00000302569	Q9BXN2.175	A0A024RAN9.52	UPI0000073FA0	Q9BXN2-1	1	NA	NA	NA	NA	NA	NA	NA	NA	NA	NA	NA	0.1009	0.2597	0.06695	0.113	0.1155	0.06441	0.08773	0.09471	0.1246	0.1357	0.2565	0.1623	0.08983	0.1125	0.1111	0.06108	0.08544	0.08831	0.1141	0.1285	0.2597	gnomADe_AFR	NA	NA	NA	NA	NA	NA	NA	NA	NA	NA	NA	NA	NA	NA	NA	NA	4.124	0.285869	NA	NA	NA	NA	NA	NA	NA	NA	NA	NA	NA	NA	NA	NA	NA	NA	NA	NA	NA	NA	NA	NA	NA	NA	NA	NA	NA	NA	NA	NA	NA	NA	NA	NA	NA	NA	NA	NA	NA	NA	NA	0.77	NA	NA	NA	NA	NA	NA	NA
chr5	128537493	chr5_128537493_C_T	C	T	11480100	CSQ=T	synonymous_variant	LOW	FBN2	ENSG00000138829	Transcript	ENST00000262464	protein_coding	ENST00000262464.9:c.111G>A	ENSP00000262464.4:p.Pro37%3D	753	111	37	P	ccG/ccA	rs55715053&COSV52505361	1	NA	-1	NA	SNV	HGNC	HGNC:3604	YES	NM_001999.4	NA	1	P1	CCDS34222.1	ENSP00000262464	P35556.223	NA	UPI0000519468	P35556-1	1	NA	NA	NA	NA	NA	0.1378	0.3555	0.062	0.005	0.0845	0.089	0.08824	0.2977	0.0596	0.0751	0.001696	0.08754	0.08775	0.08646	0.08738	0.1368	0.2864	0.09101	0.07822	0.08098	0.005212	0.08692	0.09177	0.08547	0.1091	0.07781	0.3555	AFR	benign	0&1	1&1	25741868&24033266	NA	NA	NA	NA	NA	NA	NA	NA	NA	NA	NA	NA	9.437	0.804507	NA	NA	NA	NA	NA	NA	NA	NA	NA	NA	NA	NA	NA	NA	NA	NA	Cardiovascular_phenotype&Congenital_contractural_arachnodactyly&ClinVar:_phenotype_not_specified	-4.46	NA	NA	NA	NA	NA	-28	-44	-28	-27	0	0	0	0	FBN2	NA	NA	-0.00011325	-8.166e-05	.	ENSG00000138829&ENSG00000113396	fibrillin_2&solute_carrier_family_27_member_6	FBN2&SLC27A6	0.6301774382591248&0.6382707953453064	0.00785	NA	NA	NA	NA	NA	NA	NA
chr11	72704284	chr11_72704284_G_A	G	A	17536200	A	synonymous_variant	LOW	ARAP1	ENSG00000186635	Transcript	ENST00000393609	protein_coding	ENST00000393609.8:c.1860C>T	ENSP00000377233.3:p.Asn620%3D	2068	1860	620	N	aaC/aaT	rs2306615&COSV61990328	1	NA	-1	NA	SNV	HGNC	HGNC:16925	YES	NM_001040118.3	NA	2	P2	CCDS41687.1	ENSP00000377233	Q96P48.195	NA	UPI000053F81B	Q96P48-6	NA	NA	NA	NA	NA	NA	0.1062	0.0439	0.1354	0.1319	0.0795	0.1708	0.1058	0.04228	0.1326	0.1016	0.1316	0.1244	0.08781	0.09001	0.149	0.08312	0.03969	0.05373	0.112	0.1074	0.1288	0.1247	0.03165	0.08782	0.06897	0.1549	0.1708	SAS	NA	0&1	0&1	NA	NA	NA	NA	NA	NA	NA	NA	NA	NA	NA	NA	NA	1.358	0.00362	NA	NA	NA	NA	NA	NA	NA	NA	NA	NA	NA	NA	NA	NA	NA	NA	NA	-6.41	NA	NA	NA	NA	NA	-12	38	-12	-10	0	0	0	0	ARAP1	NA	NA	7.033e-05	4.554e-05	G	ENSG00000186635	ArfGAP_with_RhoGAP_domain&_ankyrin_repeat_and_PH_domain_1	ARAP1	0.567456	0.775	NA	NA	NA	NA	NA	NA	NA
chr3	132499113	chr3_132499113_T_G	T	G	4653000	CSQ=G	splice_polypyrimidine_tract_variant&intron_variant	LOW	DNAJC13	ENSG00000138246	Transcript	ENST00000260818	protein_coding	ENST00000260818.11:c.4157-13T>G	NA	NA	NA	NA	NA	NA	rs78526588	1	NA	1	NA	SNV	HGNC	HGNC:30343	YES	NM_015268.4	NA	1	P1	CCDS33857.1	ENSP00000260818	O75165.180	NA	UPI000022C1FD	NA	1	NA	NA	NA	NA	NA	0.0389	0.003	0.0576	0	0.0746	0.0777	0.07069	0.01487	0.0425	0.1151	0.0005772	0.08776	0.08782	0.08012	0.08223	0.06268	0.01607	0.04496	0.05126	0.1066	0.0009608	0.08363	0.08544	0.0918	0.06972	0.0764	0.1151	gnomADe_ASJ	benign	NA	1	NA	NA	NA	NA	NA	NA	NA	NA	NA	NA	NA	NA	NA	17.47	1.76309	NA	NA	NA	NA	NA	NA	NA	NA	NA	NA	NA	NA	NA	NA	NA	NA	NA	-0.418	NA	NA	NA	NA	NA	1	13	37	28	0.5	0.03	0	0	DNAJC13	NA	NA	-0.000518	-0.0003233	T	ENSG00000240303	acyl-CoA_dehydrogenase_family_member_11	ACAD11	0.519922	0.372	NA	NA	NA	NA	NA	NA	NA
chr12	7089608	chr12_7089608_C_T	C	T	22042700	CSQ=T	downstream_gene_variant	MODIFIER	C1RL	ENSG00000139178	Transcript	ENST00000266542	protein_coding	NA	NA	NA	NA	NA	NA	NA	rs1126605&COSV56926324&COSV56926434	1	4946	-1	NA	SNV	HGNC	HGNC:21265	YES	NM_016546.4	NA	1	P1	CCDS8573.1	ENSP00000266542	Q9NZP8.168	NA	UPI0000EE67FA	NA	NA	NA	NA	NA	NA	NA	NA	NA	NA	NA	NA	NA	0.1145	0.1487	0.0539	0.08269	0.3635	0.07078	0.08783	0.115	0.1583	0.1131	0.1423	0.2083	0.07113	0.08444	0.3597	0.07154	0.08544	0.08858	0.1202	0.1698	0.3635	gnomADe_EAS	benign	0&1&1	1&1&1	22170086&29875488&34648354&35078996&35870639	NA	NA	NA	NA	NA	NA	NA	NA	NA	NA	NA	NA	0.382	-0.258553	NA	NA	NA	NA	NA	NA	NA	NA	NA	NA	NA	NA	NA	NA	29875488&22170086	0.70&0.01	Blood_protein_levels	-5.17	NA	NA	NA	NA	NA	NA	NA	NA	NA	NA	NA	NA	NA	NA	NA	NA	0.001108	0.000534	T	ENSG00000159403	complement_C1r	C1R	0.657336	0.262	NA	NA	NA	NA	-0.426325	NA	NA
chr12	7089608	chr12_7089608_C_T	C	T	22042700	T	missense_variant	MODERATE	C1R	ENSG00000159403	Transcript	ENST00000647956	protein_coding	ENST00000647956.2:c.550G>A	ENSP00000497341.1:p.Glu184Lys	607	550	184	E/K	Gaa/Aaa	rs1126605&COSV56926324&COSV56926434	1	NA	-1	NA	SNV	HGNC	HGNC:1246	YES	NM_001733.7	NA	NA	P1	CCDS81658.1	ENSP00000497341	NA	A0A3B3ISR2.22	UPI00000422ED	NA	1	tolerated(0.8)	benign(0.005)	NA	NA	NA	NA	NA	NA	NA	NA	NA	0.1145	0.1487	0.0539	0.08269	0.3635	0.07078	0.08783	0.115	0.1583	0.1131	0.1423	0.2083	0.07113	0.08444	0.3597	0.07154	0.08544	0.08858	0.1202	0.1698	0.3635	gnomADe_EAS	benign	0&1&1	1&1&1	22170086&29875488&34648354&35078996&35870639	NA	NA	NA	NA	NA	NA	NA	NA	NA	NA	NA	NA	0.382	-0.258553	B&.&B&B&B	0.00286	0.0519&.&0.0518&0.0499&0.0534	ENST00000647956&ENST00000542285&ENST00000536053&ENST00000535233&ENST00000540610	N	P&P&P&P	.&.&B&B&.	.&.&B&B&.	T	0.0214	0.232259	.&.&T&T&T	A0A3B3ISR2&A0A3B3ISR2&B4DPQ0&F5H2D0&F5H3A3	.&YES&.&.&.	29875488&22170086	0.70&0.01	Blood_protein_levels	-5.17	NA	NA	NA	NA	NA	NA	NA	NA	NA	NA	NA	NA	NA	NA	NA	NA	0.001108	0.000534	T	ENSG00000159403	complement_C1r	C1R	0.657336	NA	NA	NA	NA	NA	-0.426325	likely_benign	0.0519
chr9	133425552	chr9_133425552_G_A	G	A	1253330	CSQ=A	synonymous_variant	LOW	ADAMTS13	ENSG00000160323	Transcript	ENST00000355699	protein_coding	ENST00000355699.7:c.354G>A	ENSP00000347927.2:p.Pro118%3D	431	354	118	P	ccG/ccA	rs28571612&COSV63020658&COSV63021154	1	NA	1	NA	SNV	HGNC	HGNC:1366	YES	NM_139027.6	NA	1	A2	CCDS6972.1	ENSP00000347927	Q76LX8.178	NA	UPI000000107D	Q76LX8-2	1	NA	NA	NA	NA	NA	0.026	0.0045	0.0403	0.001	0.0726	0.0225	0.05679	0.01458	0.03276	0.06919	0.0001634	0.05682	0.08785	0.06363	0.02025	0.05493	0.01525	0.02851	0.0476	0.07114	0.0001926	0.05601	0.05732	0.08666	0.05849	0.0199	0.08785	gnomADe_NFE	benign&likely_benign	0&1&1	1&1&1	25741868&22768050&31731663&35667091	NA	NA	NA	NA	NA	NA	NA	NA	NA	NA	NA	NA	0.667	-0.14555	NA	NA	NA	NA	NA	NA	NA	NA	NA	NA	NA	NA	NA	NA	NA	NA	ClinVar:_phenotype_not_specified&Upshaw-Schulman_syndrome	-5.3	NA	NA	NA	NA	NA	16	-23	-23	30	0	0.02	0	0	ADAMTS13	NA	NA	8.7e-06	8.64e-06	G	NA	NA	NA	NA	0.523	NA	NA	NA	NA	NA	NA	NA
chr6	31148356	chr6_31148356_A_C	A	C	12180000	C	intron_variant	MODIFIER	CCHCR1	ENSG00000204536	Transcript	ENST00000396268	protein_coding	ENST00000396268.8:c.1580+49T>G	NA	NA	NA	NA	NA	NA	rs17197031&COSV66184583	1	NA	-1	NA	SNV	HGNC	HGNC:13930	YES	NM_001105564.2	NA	1	A2	CCDS43445.1	ENSP00000379566	Q8TD31.172	NA	UPI0000E5ACDF	Q8TD31-2	NA	NA	NA	NA	NA	NA	0.0775	0.0567	0.1369	0.0347	0.1123	0.0716	0.104	0.05197	0.1706	0.1539	0.0471	0.1696	0.08787	0.09722	0.09804	0.08456	0.04979	0.1732	0.1168	0.1319	0.04282	0.1798	0.1614	0.0817	0.1093	0.09059	0.1798	gnomADg_FIN	NA	0&1	0&1	NA	NA	NA	NA	NA	NA	NA	NA	NA	NA	NA	NA	NA	7.085	0.556707	NA	NA	NA	NA	NA	NA	NA	NA	NA	NA	NA	NA	NA	NA	NA	NA	NA	-0.14	NA	NA	NA	NA	NA	0	1	49	-31	0	0	0	0	CCHCR1	NA	NA	0.0001495	6.77e-05	A	NA	NA	NA	NA	0.99	NA	NA	NA	NA	NA	NA	NA
chr2	135652004	chr2_135652004_A_C	A	C	38286100	C	missense_variant	MODERATE	R3HDM1	ENSG00000048991	Transcript	ENST00000683871	protein_coding	ENST00000683871.1:c.2000A>C	ENSP00000506980.1:p.Gln667Pro	2399	2000	667	Q/P	cAg/cCg	rs2305165&COSV51524836	1	NA	1	NA	SNV	HGNC	HGNC:9757	YES	NM_001378107.1	NA	NA	A1	CCDS92870.1	ENSP00000506980	NA	A0A804HIA8.7	UPI0005D03E8A	NA	NA	deleterious_low_confidence(0)	probably_damaging(0.949)	NA	NA	NA	0.1885	0.0923	0.2291	0.1756	0.1322	0.3609	0.1404	0.1101	0.2042	0.114	0.1673	0.1054	0.08787	0.1341	0.2958	0.1161	0.1108	0.07253	0.1954	0.1088	0.1671	0.1099	0.2722	0.0838	0.1372	0.3203	0.3609	SAS	NA	0&1	0&1	25335167	NA	NA	NA	NA	NA	NA	NA	NA	NA	NA	NA	NA	26.2	3.87634	.&B&B&B&B	0.1151	.&0.0745&0.0766&0.0877&0.0723	ENST00000409478&ENST00000264160&ENST00000410054&ENST00000628915&ENST00000409606	D	P&P&P&P&P	.&D&.&.&.	.&D&.&.&.	T	0.45189	0.545268	D&D&D&.&D	Q15032-2&Q15032&Q15032-4&Q15032-2&Q15032-3	.&.&.&.&YES	NA	NA	NA	2.57	NA	NA	NA	NA	NA	-20	-4	28	-48	0	0	0	0	R3HDM1	NA	NA	0.0001919	0.0001068	A	NA	NA	NA	NA	0.594	NA	NA	NA	NA	-0.439934	NA	NA
chr6	31148356	chr6_31148356_A_C	A	C	12180000	C	intron_variant	MODIFIER	CCHCR1	ENSG00000204536	Transcript	ENST00000396268	protein_coding	ENST00000396268.8:c.1580+49T>G	NA	NA	NA	NA	NA	NA	rs17197031&COSV66184583	1	NA	-1	NA	SNV	HGNC	HGNC:13930	YES	NM_001105564.2	NA	1	A2	CCDS43445.1	ENSP00000379566	Q8TD31.172	NA	UPI0000E5ACDF	Q8TD31-2	NA	NA	NA	NA	NA	NA	0.0775	0.0567	0.1369	0.0347	0.1123	0.0716	0.104	0.05197	0.1706	0.1539	0.0471	0.1696	0.08787	0.09722	0.09804	0.08456	0.04979	0.1732	0.1168	0.1319	0.04282	0.1798	0.1614	0.0817	0.1093	0.09059	0.1798	gnomADg_FIN	NA	0&1	0&1	NA	NA	NA	NA	NA	NA	NA	NA	NA	NA	NA	NA	NA	7.085	0.556707	NA	NA	NA	NA	NA	NA	NA	NA	NA	NA	NA	NA	NA	NA	NA	NA	NA	-0.14	NA	NA	NA	NA	NA	0	1	49	-31	0	0	0	0	CCHCR1	NA	NA	0.0001495	6.77e-05	A	NA	NA	NA	NA	0.99	NA	NA	NA	NA	NA	NA	NA
chr21	46132295	chr21_46132295_G_A	G	A	9164070	A	downstream_gene_variant	MODIFIER	FTCD	ENSG00000160282	Transcript	ENST00000397746	protein_coding	NA	NA	NA	NA	NA	NA	NA	rs35548026&COSV52423033	1	4484	-1	NA	SNV	HGNC	HGNC:3974	YES	NM_206965.2	NA	1	P1	CCDS13731.1	ENSP00000380854	O95954.194	NA	UPI000012AC75	O95954-1	1	NA	NA	NA	NA	NA	0.0673	0.0855	0.0677	0.0506	0.0885	0.0378	0.07935	0.07828	0.07478	0.08277	0.06024	0.08461	0.08789	0.08081	0.06128	0.08044	0.07479	0.1134	0.09248	0.08276	0.05438	0.0825	0.06013	0.08426	0.09034	0.04965	0.1134	gnomADg_AMI	benign&likely_benign	0&1	1&1	25741868&18414213&23757202&34648354	NA	NA	NA	NA	NA	NA	NA	NA	NA	NA	NA	NA	21.5	2.29694	NA	NA	NA	NA	NA	NA	NA	NA	NA	NA	NA	NA	NA	NA	NA	NA	Bethlem_myopathy_1&Myosclerosis&Collagen_VI-related_myopathy&GLUTAMATE_FORMIMINOTRANSFERASE_DEFICIENCY&ClinVar:_phenotype_not_specified	1.72	NA	NA	NA	NA	NA	2	-44	2	-19	0	0	0	0	COL6A2	NA	NA	0.000966	0.000497	G	ENSG00000142173	collagen_type_VI_alpha_2_chain	COL6A2	0.624603	0.365	NA	NA	NA	NA	-0.409535	NA	NA
chr21	46132295	chr21_46132295_G_A	G	A	9164070	A	missense_variant	MODERATE	COL6A2	ENSG00000142173	Transcript	ENST00000300527	protein_coding	ENST00000300527.9:c.2803G>A	ENSP00000300527.4:p.Gly935Arg	2892	2803	935	G/R	Ggg/Agg	rs35548026&COSV52423033	1	NA	1	NA	SNV	HGNC	HGNC:2212	YES	NM_001849.4	NA	1	P1	CCDS13728.1	ENSP00000300527	P12110.237	A0A384MDP3.18	UPI00001AECE0	P12110-1	1	tolerated(0.41)	benign(0.258)	NA	NA	NA	0.0673	0.0855	0.0677	0.0506	0.0885	0.0378	0.07935	0.07828	0.07478	0.08277	0.06024	0.08461	0.08789	0.08081	0.06128	0.08044	0.07479	0.1134	0.09248	0.08276	0.05438	0.0825	0.06013	0.08426	0.09034	0.04965	0.1134	gnomADg_AMI	benign&likely_benign	0&1	1&1	25741868&18414213&23757202&34648354	NA	NA	NA	NA	NA	NA	NA	NA	NA	NA	NA	NA	21.5	2.29694	B	0.38605	0.1767	ENST00000300527	U	P	P	B	T	0.49038	0.572543	T	P12110	YES	NA	NA	GLUTAMATE_FORMIMINOTRANSFERASE_DEFICIENCY&ClinVar:_phenotype_not_specified&Bethlem_myopathy_1&Myosclerosis&Collagen_VI-related_myopathy	1.72	NA	NA	NA	NA	0.231	2	-44	2	-19	0	0	0	0	COL6A2	Benign	0.108981	0.000966	0.000497	G	ENSG00000142173	collagen_type_VI_alpha_2_chain	COL6A2	0.624603	0.0126	0.0819964	0.0965411	0.0638085	0.064118	-0.409535	likely_benign	0.1767
chr11	123642453	chr11_123642453_G_A	G	A	11862100	CSQ=A	synonymous_variant	LOW	SCN3B	ENSG00000166257	Transcript	ENST00000299333	protein_coding	ENST00000299333.8:c.438C>T	ENSP00000299333.3:p.Thr146%3D	862	438	146	T	acC/acT	rs1275085	1	NA	-1	NA	SNV	HGNC	HGNC:20665	YES	NM_001040151.2	NA	1	P1	CCDS8442.1	ENSP00000299333	Q9NY72.189	A0A024R3H7.64	UPI00000341C8	NA	1	NA	NA	PDB-ENSP_mappings:7tj8.B&PDB-ENSP_mappings:7tj9.B	NA	NA	0.0821	0.0953	0.0634	0.004	0.0984	0.1411	0.08643	0.09668	0.03805	0.1329	0.00261	0.09301	0.08805	0.09442	0.1584	0.08816	0.09622	0.1451	0.05397	0.1403	0.0029	0.09508	0.1551	0.08774	0.09043	0.1559	0.1584	gnomADe_SAS	benign	NA	1	25741868&31309012&17556197&27896052&35870639	NA	NA	NA	NA	NA	NA	NA	NA	NA	NA	NA	NA	2.071	0.097749	NA	NA	NA	NA	NA	NA	NA	NA	NA	NA	NA	NA	NA	NA	NA	NA	Cardiovascular_phenotype&Triglycerides&Cholesterol__HDL&BRUGADA_SYNDROME_7&ClinVar:_phenotype_not_specified	-6.66	NA	NA	NA	NA	NA	36	29	36	-7	0	0	0	0.01	SCN3B	NA	NA	0.0003052	0.000186	G	NA	NA	NA	NA	0.182	NA	NA	NA	NA	NA	NA	NA
chr10	68468207	chr10_68468207_C_T	C	T	21439500	CSQ=T	synonymous_variant	LOW	DNA2	ENSG00000138346	Transcript	ENST00000358410	protein_coding	ENST00000358410.8:c.357G>A	ENSP00000351185.3:p.Leu119%3D	466	357	119	L	ctG/ctA	rs10998205&COSV64427426	1	NA	-1	NA	SNV	HGNC	HGNC:2939	YES	NM_001080449.3	NA	1	P1	CCDS44415.2	ENSP00000351185	P51530.177	NA	UPI00001C1EDB	P51530-1	1	NA	NA	NA	NA	NA	0.1392	0.0227	0.2277	0.127	0.1064	0.2802	0.1357	0.0291	0.2598	0.09494	0.1448	0.1397	0.08806	0.1206	0.2385	0.09218	0.03095	0.03509	0.1701	0.09141	0.1388	0.1453	0.1076	0.08936	0.114	0.2457	0.2802	SAS	benign	0&1	1&1	25741868	NA	NA	NA	NA	NA	NA	NA	NA	NA	NA	NA	NA	0.576	-0.175688	NA	NA	NA	NA	NA	NA	NA	NA	NA	NA	NA	NA	NA	NA	NA	NA	ClinVar:_phenotype_not_specified	-4.14	NA	NA	NA	NA	NA	-8	-49	26	1	0	0	0	0.01	DNA2	NA	NA	-0.0007353	-0.0003982	C	NA	NA	NA	NA	NA	NA	NA	NA	NA	NA	NA	NA
chr2	232407436	chr2_232407436_G_C	G	C	9627230	CSQ=C	intron_variant	MODIFIER	ALPG	ENSG00000163286	Transcript	ENST00000295453	protein_coding	ENST00000295453.8:c.300+35G>C	NA	NA	NA	NA	NA	NA	rs2945420&COSV54968066	1	NA	1	NA	SNV	HGNC	HGNC:441	YES	NM_031313.3	NA	1	P1	CCDS2491.1	ENSP00000295453	P10696.207	NA	UPI000013E259	NA	NA	NA	NA	NA	NA	NA	0.0922	0.0393	0.062	0.2153	0.0775	0.0736	0.08477	0.05396	0.04426	0.05714	0.2224	0.06603	0.08807	0.08812	0.07457	0.0771	0.05257	0.08224	0.06331	0.06055	0.2249	0.06318	0.06329	0.08676	0.08261	0.07574	0.2249	gnomADg_EAS	NA	0&1	0&1	NA	NA	NA	NA	NA	NA	NA	NA	NA	NA	NA	NA	NA	2.124	0.103617	NA	NA	NA	NA	NA	NA	NA	NA	NA	NA	NA	NA	NA	NA	NA	NA	NA	NA	NA	NA	NA	NA	NA	33	-34	-35	25	0	0	0	0	ALPPL2	NA	NA	-0.0008845	-0.0007014	G	NA	NA	NA	NA	NA	NA	NA	NA	NA	NA	NA	NA
chr9	89379518	chr9_89379518_C_T	C	T	13968300	T	missense_variant	MODERATE	SEMA4D	ENSG00000187764	Transcript	ENST00000422704	protein_coding	ENST00000422704.7:c.1775G>A	ENSP00000388768.2:p.Gly592Asp	2279	1775	592	G/D	gGc/gAc	rs45464494&COSV59401692	1	NA	-1	NA	SNV	HGNC	HGNC:10732	YES	NM_001371194.2	NA	1	P1	CCDS6685.1	ENSP00000388768	Q92854.219	NA	UPI0000135A6C	Q92854-1	1	tolerated(0.53)	benign(0)	PDB-ENSP_mappings:1olz.A&PDB-ENSP_mappings:1olz.B&PDB-ENSP_mappings:3ol2.A	NA	NA	0.0437	0.003	0.0375	0	0.0845	0.1063	0.07388	0.0112	0.03067	0.1053	0.0005981	0.1083	0.08808	0.08698	0.1109	0.06149	0.01296	0.08114	0.05278	0.1006	0.001348	0.1087	0.1171	0.08415	0.06214	0.1116	0.1171	gnomADg_MID	NA	0&1	1&1	30072576&34648354	NA	NA	NA	NA	NA	NA	NA	NA	NA	NA	NA	NA	8.968	0.755962	.&.&B&B	0.10352	.&.&0.0843&0.0853	ENST00000450295&ENST00000438547&ENST00000356444&ENST00000422704	N	P&P&P&P&P&P&P&P	B&B&B&B	B&B&B&B	T	0.05186	0.262455	T&T&T&T	Q92854&Q92854&Q92854&Q92854	YES&.&.&.	30072576	0.7	Blood_protein_levels	0.948	NA	NA	NA	NA	0.044	10	-43	-29	-24	0	0	0	0	SEMA4D	NA	NA	-1.71e-05	-2.37e-05	C	ENSG00000187764	semaphorin_4D	SEMA4D	0.753466	0.787	0.0603424	0.0603424	0.0628646	0.0628646	-0.742009	likely_benign	0.0853
chr17	7417262	chr17_7417262_C_T	C	T	11580900	CSQ=T	synonymous_variant	LOW	NLGN2	ENSG00000169992	Transcript	ENST00000302926	protein_coding	ENST00000302926.7:c.1971C>T	ENSP00000305288.2:p.Pro657%3D	2382	1971	657	P	ccC/ccT	rs78081080&COSV57209848	1	NA	1	NA	SNV	HGNC	HGNC:14290	YES	NM_020795.4	NA	1	P1	CCDS11103.1	ENSP00000305288	Q8NFZ4.164	NA	UPI0000049FD2	NA	NA	NA	NA	PDB-ENSP_mappings:8gs4.A&PDB-ENSP_mappings:8gs4.B	NA	NA	0.0661	0.0061	0.0735	0.0397	0.0895	0.1452	0.08034	0.0158	0.05478	0.06848	0.0342	0.09695	0.08816	0.09155	0.1196	0.06078	0.01822	0.002198	0.05172	0.06394	0.03201	0.09949	0.05732	0.08178	0.05646	0.1162	0.1452	SAS	benign	0&1	1&1	34321204	NA	NA	NA	NA	NA	NA	NA	NA	NA	NA	NA	NA	0.061	-0.636663	NA	NA	NA	NA	NA	NA	NA	NA	NA	NA	NA	NA	NA	NA	NA	NA	NA	-6.72	NA	NA	NA	NA	NA	39	9	19	39	0	0	0	0	NLGN2	NA	NA	-0.0022	-0.000481	C	NA	NA	NA	NA	NA	NA	NA	NA	NA	NA	NA	NA
chr17	7417262	chr17_7417262_C_T	C	T	11580900	T	upstream_gene_variant	MODIFIER	SPEM1	ENSG00000181323	Transcript	ENST00000323675	protein_coding	NA	NA	NA	NA	NA	NA	NA	rs78081080&COSV57209848	1	3062	1	NA	SNV	HGNC	HGNC:32429	YES	NM_199339.3	NA	1	P1	CCDS42254.1	ENSP00000315554	Q8N4L4.118	NA	UPI000006DD8B	NA	NA	NA	NA	NA	NA	NA	0.0661	0.0061	0.0735	0.0397	0.0895	0.1452	0.08034	0.0158	0.05478	0.06848	0.0342	0.09695	0.08816	0.09155	0.1196	0.06078	0.01822	0.002198	0.05172	0.06394	0.03201	0.09949	0.05732	0.08178	0.05646	0.1162	0.1452	SAS	benign	0&1	1&1	34321204	NA	NA	NA	NA	NA	NA	NA	NA	NA	NA	NA	NA	0.061	-0.636663	NA	NA	NA	NA	NA	NA	NA	NA	NA	NA	NA	NA	NA	NA	NA	NA	NA	-6.72	NA	NA	NA	NA	NA	39	9	19	39	0	0	0	0	NLGN2	NA	NA	-0.0022	-0.000481	C	NA	NA	NA	NA	0.2	NA	NA	NA	NA	NA	NA	NA
chr11	65355775	chr11_65355775_T_G	T	G	14579800	G	downstream_gene_variant	MODIFIER	DPF2	ENSG00000133884	Transcript	ENST00000528416	protein_coding	NA	NA	NA	NA	NA	NA	NA	rs612392&COSV52889658	1	1513	1	NA	SNV	HGNC	HGNC:9964	YES	NM_006268.5	NA	1	P1	CCDS8100.1	ENSP00000436901	Q92785.212	A0A024R582.59	UPI000000D90F	Q92785-1	1	NA	NA	NA	NA	NA	0.1202	0.1331	0.1037	0.0774	0.0905	0.1892	0.1057	0.1317	0.1357	0.1995	0.09738	0.03503	0.08836	0.09898	0.1576	0.104	0.131	0.0307	0.1206	0.201	0.09365	0.0305	0.08228	0.0877	0.1218	0.1594	0.201	gnomADg_ASJ	NA	0&1	0&1	NA	NA	NA	NA	NA	NA	NA	NA	NA	NA	NA	NA	NA	0.463	-0.219962	NA	NA	NA	NA	NA	NA	NA	NA	NA	NA	NA	NA	NA	NA	NA	NA	NA	-2.47	NA	NA	NA	NA	NA	-33	18	17	-33	0.61	0.08	0	0	TIGD3	NA	NA	0.000178	9.215e-05	T	NA	NA	NA	NA	NA	NA	NA	NA	NA	NA	NA	NA
chr11	65355775	chr11_65355775_T_G	T	G	14579800	G	intron_variant	MODIFIER	TIGD3	ENSG00000173825	Transcript	ENST00000309880	protein_coding	ENST00000309880.6:c.-16-18T>G	NA	NA	NA	NA	NA	NA	rs612392&COSV52889658	1	NA	1	NA	SNV	HGNC	HGNC:18334	YES	NM_145719.3	NA	2	P1	CCDS8101.1	ENSP00000308354	Q6B0B8.140	NA	UPI000013EF51	NA	NA	NA	NA	NA	NA	NA	0.1202	0.1331	0.1037	0.0774	0.0905	0.1892	0.1057	0.1317	0.1357	0.1995	0.09738	0.03503	0.08836	0.09898	0.1576	0.104	0.131	0.0307	0.1206	0.201	0.09365	0.0305	0.08228	0.0877	0.1218	0.1594	0.201	gnomADg_ASJ	NA	0&1	0&1	NA	NA	NA	NA	NA	NA	NA	NA	NA	NA	NA	NA	NA	0.463	-0.219962	NA	NA	NA	NA	NA	NA	NA	NA	NA	NA	NA	NA	NA	NA	NA	NA	NA	-2.47	NA	NA	NA	NA	NA	-33	18	17	-33	0.61	0.08	0	0	TIGD3	NA	NA	0.000178	9.215e-05	T	NA	NA	NA	NA	0.808	NA	NA	NA	NA	NA	NA	NA
chr19	11513034	chr19_11513034_C_G	C	G	11733200	G	intron_variant	MODIFIER	ECSIT	ENSG00000130159	Transcript	ENST00000270517	protein_coding	ENST00000270517.12:c.738+22G>C	NA	NA	NA	NA	NA	NA	rs12609928	1	NA	-1	NA	SNV	HGNC	HGNC:29548	YES	NM_016581.5	NA	1	P1	CCDS12262.1	ENSP00000270517	Q9BQ95.156	NA	UPI0000072F31	Q9BQ95-1	NA	NA	NA	NA	NA	NA	0.2945	0.733	0.1888	0.1161	0.1054	0.1554	0.1472	0.6798	0.1401	0.159	0.1201	0.1045	0.08842	0.1334	0.1446	0.2637	0.6646	0.1129	0.1839	0.1613	0.1143	0.1085	0.2025	0.09083	0.234	0.1353	0.733	AFR	NA	NA	NA	NA	NA	NA	NA	NA	NA	NA	NA	NA	NA	NA	NA	NA	0.291	-0.314457	NA	NA	NA	NA	NA	NA	NA	NA	NA	NA	NA	NA	NA	NA	NA	NA	NA	-5.79	NA	NA	NA	NA	NA	19	21	22	-16	0	0	0	0	ECSIT	NA	NA	0.000124	9.084e-05	G	NA	NA	NA	NA	0.751	NA	NA	NA	NA	NA	NA	NA
chr14	23953881	chr14_23953881_A_G	A	G	6239990	CSQ=G	synonymous_variant	LOW	DHRS4	ENSG00000157326	Transcript	ENST00000313250	protein_coding	ENST00000313250.10:c.93A>G	ENSP00000326219.5:p.Ala31%3D	112	93	31	A	gcA/gcG	rs2273944&COSV100365772	1	NA	1	NA	SNV	HGNC	HGNC:16985	YES	NM_021004.4	NA	1	P1	CCDS9605.1	ENSP00000326219	Q9BTZ2.185	NA	UPI000003F541	Q9BTZ2-1	NA	NA	NA	PDB-ENSP_mappings:3o4r.A&PDB-ENSP_mappings:3o4r.B&PDB-ENSP_mappings:3o4r.C&PDB-ENSP_mappings:3o4r.D	NA	NA	0.2825	0.7973	0.1254	0.1359	0.0875	0.0501	0.1211	0.7096	0.08353	0.08288	0.1257	0.04783	0.08847	0.1146	0.06668	0.2669	0.711	0.04715	0.16	0.09083	0.1202	0.0453	0.212	0.09427	0.2297	0.06369	0.7973	AFR	NA	0&1	0&1	NA	NA	NA	NA	NA	NA	NA	NA	NA	NA	NA	NA	NA	9.167	0.777108	NA	NA	NA	NA	NA	NA	NA	NA	NA	NA	NA	NA	NA	NA	NA	NA	NA	NA	NA	NA	NA	NA	NA	-30	7	35	6	0	0	0.01	0	DHRS4	NA	NA	9.98e-05	6.02e-05	G	NA	NA	NA	NA	0.341	NA	NA	NA	NA	NA	NA	NA
chr14	23953881	chr14_23953881_A_G	A	G	6239990	CSQ=G	synonymous_variant	LOW	DHRS4	ENSG00000157326	Transcript	ENST00000313250	protein_coding	ENST00000313250.10:c.93A>G	ENSP00000326219.5:p.Ala31%3D	112	93	31	A	gcA/gcG	rs2273944&COSV100365772	1	NA	1	NA	SNV	HGNC	HGNC:16985	YES	NM_021004.4	NA	1	P1	CCDS9605.1	ENSP00000326219	Q9BTZ2.185	NA	UPI000003F541	Q9BTZ2-1	NA	NA	NA	PDB-ENSP_mappings:3o4r.A&PDB-ENSP_mappings:3o4r.B&PDB-ENSP_mappings:3o4r.C&PDB-ENSP_mappings:3o4r.D	NA	NA	0.2825	0.7973	0.1254	0.1359	0.0875	0.0501	0.1211	0.7096	0.08353	0.08288	0.1257	0.04783	0.08847	0.1146	0.06668	0.2669	0.711	0.04715	0.16	0.09083	0.1202	0.0453	0.212	0.09427	0.2297	0.06369	0.7973	AFR	NA	0&1	0&1	NA	NA	NA	NA	NA	NA	NA	NA	NA	NA	NA	NA	NA	9.167	0.777108	NA	NA	NA	NA	NA	NA	NA	NA	NA	NA	NA	NA	NA	NA	NA	NA	NA	NA	NA	NA	NA	NA	NA	-30	7	35	6	0	0	0.01	0	DHRS4	NA	NA	9.98e-05	6.02e-05	G	NA	NA	NA	NA	0.341	NA	NA	NA	NA	NA	NA	NA
chr9	136854031	chr9_136854031_G_A	G	A	7842060	A	missense_variant	MODERATE	MAMDC4	ENSG00000177943	Transcript	ENST00000317446	protein_coding	ENST00000317446.7:c.625G>A	ENSP00000319388.2:p.Ala209Thr	696	625	209	A/T	Gct/Act	rs45449193&COSV56034803	1	NA	1	NA	SNV	HGNC	HGNC:24083	YES	NM_206920.3	NA	1	NA	CCDS7010.1	ENSP00000319388	Q6UXC1.134	NA	UPI0000237828	Q6UXC1-2	NA	tolerated(0.37)	benign(0.001)	NA	NA	NA	0.0399	0.0008	0.0346	0.001	0.0885	0.0869	0.06821	0.01472	0.0252	0.05987	0.0005984	0.1193	0.08848	0.06952	0.07715	0.06311	0.01499	0.1322	0.033	0.06279	0.0007707	0.1268	0.04777	0.09243	0.04219	0.08309	0.1322	gnomADg_AMI	NA	0&1	1&1	32999326&35446358	NA	NA	NA	NA	NA	NA	NA	NA	NA	NA	NA	NA	0.389	-0.255101	B&B	0.05317	0.0746&0.0715	ENST00000317446&ENST00000445819	N	N&N	B&.	B&.	T	0.18348	0.352901	T&T	Q6UXC1-2&Q6UXC1	YES&.	NA	NA	NA	-0.634	NA	NA	NA	NA	0.052	13	-39	-40	45	0	0.01	0	0.04	MAMDC4	NA	NA	-0.0001193	-5.984e-05	G	NA	NA	NA	NA	0.979	0.05246	0.05246	0.0304105	0.0304105	-0.650248	likely_benign	0.0715
chr9	136854031	chr9_136854031_G_A	G	A	7842060	CSQ=A	downstream_gene_variant	MODIFIER	PHPT1	ENSG00000054148	Transcript	ENST00000247665	protein_coding	NA	NA	NA	NA	NA	NA	NA	rs45449193&COSV56034803	1	3007	1	NA	SNV	HGNC	HGNC:30033	YES	NM_014172.6	NA	1	P1	CCDS7009.1	ENSP00000247665	Q9NRX4.179	V9HWC4.66	UPI0000034027	Q9NRX4-1	NA	NA	NA	NA	NA	NA	0.0399	0.0008	0.0346	0.001	0.0885	0.0869	0.06821	0.01472	0.0252	0.05987	0.0005984	0.1193	0.08848	0.06952	0.07715	0.06311	0.01499	0.1322	0.033	0.06279	0.0007707	0.1268	0.04777	0.09243	0.04219	0.08309	0.1322	gnomADg_AMI	NA	0&1	1&1	32999326&35446358	NA	NA	NA	NA	NA	NA	NA	NA	NA	NA	NA	NA	0.389	-0.255101	NA	NA	NA	NA	NA	NA	NA	NA	NA	NA	NA	NA	NA	NA	NA	NA	NA	-0.634	NA	NA	NA	NA	NA	13	-39	-40	45	0	0.01	0	0.04	MAMDC4	NA	NA	-0.0001193	-5.984e-05	G	NA	NA	NA	NA	0.341	NA	NA	NA	NA	-0.650248	NA	NA
chr22	50525807	chr22_50525807_G_A	G	A	12200400	A	downstream_gene_variant	MODIFIER	CIMAP1B	ENSG00000177989	Transcript	ENST00000329363	protein_coding	NA	NA	NA	NA	NA	NA	NA	rs11479&CM073022&COSV52688025	1	4619	-1	NA	SNV	HGNC	HGNC:34388	YES	NM_001014440.4	NA	5	P4	CCDS43039.1	ENSP00000382804	A8MYP8.88	NA	UPI00001D839A	A8MYP8-1	NA	NA	NA	NA	NA	NA	0.1428	0.0318	0.17	0.2937	0.0716	0.1912	0.1277	0.04931	0.2071	0.06884	0.2576	0.09331	0.08851	0.103	0.1735	0.08994	0.05069	0.01645	0.1328	0.06974	0.2529	0.09079	0.01274	0.0866	0.09694	0.1911	0.2937	EAS	benign	0&1&1	1&1&1	25741868&35582139&25372392&25027354&24167597&24590654&2005900&17437622&30440137&37256234&25601966&31076604&37025557&33693786&36434495&29108898	NA	NA	NA	NA	NA	NA	NA	NA	NA	NA	NA	NA	23.1	2.86878	NA	NA	NA	NA	NA	NA	NA	NA	NA	NA	NA	NA	NA	NA	25027354&17437622	0.01&0.70	Spinal_muscular_atrophy&ClinVar:_phenotype_not_specified&MITOCHONDRIAL_DNA_DEPLETION_SYNDROME_1__MNGIE_TYPE_&Fatal_Infantile_Cardioencephalomyopathy	1.7	NA	NA	NA	NA	NA	-12	-23	35	-16	0.01	0	0	0	TYMP	NA	NA	0.0004718	0.0001799	G	NA	NA	NA	NA	NA	NA	NA	NA	NA	-0.345856	NA	NA
chr22	50525807	chr22_50525807_G_A	G	A	12200400	A	downstream_gene_variant	MODIFIER	NCAPH2	ENSG00000025770	Transcript	ENST00000420993	protein_coding	NA	NA	NA	NA	NA	NA	NA	rs11479&CM073022&COSV52688025	1	1027	1	NA	SNV	HGNC	HGNC:25071	YES	NM_152299.4	NA	1	P4	CCDS14094.2	ENSP00000410088	Q6IBW4.147	NA	UPI0000207A5C	Q6IBW4-1	NA	NA	NA	NA	NA	NA	0.1428	0.0318	0.17	0.2937	0.0716	0.1912	0.1277	0.04931	0.2071	0.06884	0.2576	0.09331	0.08851	0.103	0.1735	0.08994	0.05069	0.01645	0.1328	0.06974	0.2529	0.09079	0.01274	0.0866	0.09694	0.1911	0.2937	EAS	benign	0&1&1	1&1&1	25741868&35582139&25372392&25027354&24167597&24590654&2005900&17437622&30440137&37256234&25601966&31076604&37025557&33693786&36434495&29108898	NA	NA	NA	NA	NA	NA	NA	NA	NA	NA	NA	NA	23.1	2.86878	NA	NA	NA	NA	NA	NA	NA	NA	NA	NA	NA	NA	NA	NA	25027354&17437622	0.01&0.70	ClinVar:_phenotype_not_specified&MITOCHONDRIAL_DNA_DEPLETION_SYNDROME_1__MNGIE_TYPE_&Fatal_Infantile_Cardioencephalomyopathy&Spinal_muscular_atrophy	1.7	NA	NA	NA	NA	NA	-12	-23	35	-16	0.01	0	0	0	TYMP	NA	NA	0.0004718	0.0001799	G	NA	NA	NA	NA	0.0236	NA	NA	NA	NA	-0.345856	NA	NA
chr22	50525807	chr22_50525807_G_A	G	A	12200400	A	upstream_gene_variant	MODIFIER	SCO2	ENSG00000284194	Transcript	ENST00000395693	protein_coding	NA	NA	NA	NA	NA	NA	NA	rs11479&CM073022&COSV52688025	1	209	-1	NA	SNV	HGNC	HGNC:10604	YES	NM_005138.3	NA	1	P1	CCDS14095.1	ENSP00000379046	O43819.205	NA	UPI000013566C	NA	1	NA	NA	NA	NA	NA	0.1428	0.0318	0.17	0.2937	0.0716	0.1912	0.1277	0.04931	0.2071	0.06884	0.2576	0.09331	0.08851	0.103	0.1735	0.08994	0.05069	0.01645	0.1328	0.06974	0.2529	0.09079	0.01274	0.0866	0.09694	0.1911	0.2937	EAS	benign	0&1&1	1&1&1	25741868&35582139&25372392&25027354&24167597&24590654&2005900&17437622&30440137&37256234&25601966&31076604&37025557&33693786&36434495&29108898	NA	NA	NA	NA	NA	NA	NA	NA	NA	NA	NA	NA	23.1	2.86878	NA	NA	NA	NA	NA	NA	NA	NA	NA	NA	NA	NA	NA	NA	25027354&17437622	0.01&0.70	Fatal_Infantile_Cardioencephalomyopathy&MITOCHONDRIAL_DNA_DEPLETION_SYNDROME_1__MNGIE_TYPE_&ClinVar:_phenotype_not_specified&Spinal_muscular_atrophy	1.7	NA	NA	NA	NA	NA	-12	-23	35	-16	0.01	0	0	0	TYMP	NA	NA	0.0004718	0.0001799	G	NA	NA	NA	NA	0.0596	NA	NA	NA	NA	-0.345856	NA	NA
chr22	50525807	chr22_50525807_G_A	G	A	12200400	CSQ=A	missense_variant	MODERATE	TYMP	ENSG00000025708	Transcript	ENST00000252029	protein_coding	ENST00000252029.8:c.1412C>T	ENSP00000252029.3:p.Ser471Leu	1531	1412	471	S/L	tCg/tTg	rs11479&CM073022&COSV52688025	1	NA	-1	NA	SNV	HGNC	HGNC:3148	YES	NM_001953.5	NA	1	P2	CCDS14096.1	ENSP00000252029	P19971.237	E5KRG5.93	UPI000013CD32	P19971-1	1	tolerated(0.1)	benign(0.19)	PDB-ENSP_mappings:1uou.A&PDB-ENSP_mappings:2j0f.A&PDB-ENSP_mappings:2j0f.B&PDB-ENSP_mappings:2j0f.C&PDB-ENSP_mappings:2j0f.D&PDB-ENSP_mappings:2wk5.A&PDB-ENSP_mappings:2wk5.B&PDB-ENSP_mappings:2wk5.C&PDB-ENSP_mappings:2wk5.D&PDB-ENSP_mappings:2wk6.A&PDB-ENSP_mappings:2wk6.B	NA	NA	0.1428	0.0318	0.17	0.2937	0.0716	0.1912	0.1277	0.04931	0.2071	0.06884	0.2576	0.09331	0.08851	0.103	0.1735	0.08994	0.05069	0.01645	0.1328	0.06974	0.2529	0.09079	0.01274	0.0866	0.09694	0.1911	0.2937	EAS	benign	0&1&1	1&1&1	25741868&35582139&25372392&25027354&24167597&24590654&2005900&17437622&30440137&37256234&25601966&31076604&37025557&33693786&36434495&29108898	NA	NA	NA	NA	NA	NA	NA	NA	NA	NA	NA	NA	23.1	2.86878	.&B&.&B&B	0.45298	.&0.1786&.&0.1669&0.2219	ENST00000395680&ENST00000395681&ENST00000252029&ENST00000395678&ENST00000425169	U	P&P&P&P&P&P	D&.&D&D&.	B&.&B&B&.	T	0.75829	0.75933	T&T&T&T&T	P19971&P19971-2&P19971&P19971&C9JGI3	.&YES&.&.&.	25027354&17437622	0.01&0.70	MITOCHONDRIAL_DNA_DEPLETION_SYNDROME_1__MNGIE_TYPE_&Fatal_Infantile_Cardioencephalomyopathy&ClinVar:_phenotype_not_specified&Spinal_muscular_atrophy	1.7	NA	NA	NA	NA	0.322	-12	-23	35	-16	0.01	0	0	0	TYMP	Benign	0.072429	0.0004718	0.0001799	G	NA	NA	NA	NA	NA	0.0636555	0.0636555	0.139335	0.0874704	-0.345856	likely_benign	0.1669
chr21	45511195	chr21_45511195_G_A	G	A	4089240	A	missense_variant	MODERATE	COL18A1	ENSG00000182871	Transcript	ENST00000651438	protein_coding	ENST00000651438.1:c.3778G>A	ENSP00000498485.1:p.Asp1260Asn	3844	3778	1260	D/N	Gac/Aac	rs12483377&CM015275&COSV60587742	1	NA	1	NA	SNV	HGNC	HGNC:2195	YES	NM_001379500.1	NA	NA	NA	CCDS42971.1	ENSP00000498485	P39060.229	NA	UPI0000207001	P39060-2	1	deleterious(0.01)	possibly_damaging(0.595)	NA	NA	NA	0.0443	0.025	0.0519	0.0268	0.0835	0.0429	0.06556	0.03587	0.04032	0.1026	0.0155	0.05651	0.08857	0.07687	0.04765	0.0662	0.03652	0.06044	0.06289	0.102	0.01585	0.05153	0.07278	0.0906	0.07136	0.04619	0.1026	gnomADe_ASJ	benign&benign/likely_benign	0&1&1	1&1&1	25741868&21791631&19493349&21254359&18805939&19961619&19622587&34130774&35282351&29333125&14695535&33296124&36798934&25489667&33256119&31922883&30545973&27304242&33230300&33462484&29875488&32049569&35769420&34272381&32899187&35710981	NA	NA	NA	NA	NA	NA	NA	NA	NA	NA	NA	NA	28.1	4.14151	.&B&B&B	0.27192	.&0.1173&0.1201&0.1276	ENST00000400337&ENST00000355480&ENST00000359759&ENST00000342220	D	P&P&P&P	D&D&D&.	D&D&D&.	T	0.66369	0.694618	T&T&T&T	P39060-2&P39060-1&P39060&H7BXV5	.&.&YES&.	29875488	0.7	KNOBLOCH_SYNDROME_1&ClinVar:_phenotype_not_specified&Blood_protein_levels	3.08	NA	NA	NA	NA	NA	3	-44	3	31	0	0	0	0	COL18A1	Uncertain	0.362482	-0.0002317	-0.0002203	G	ENSG00000173638&ENSG00000182871	solute_carrier_family_19_member_1&collagen_type_XVIII_alpha_1_chain	SLC19A1&COL18A1	0.8721522688865662&0.7834144830703735	0.155	NA	NA	NA	NA	-0.457869	NA	NA
chr21	45511195	chr21_45511195_G_A	G	A	4089240	CSQ=A	downstream_gene_variant	MODIFIER	SLC19A1	ENSG00000173638	Transcript	ENST00000311124	protein_coding	NA	NA	NA	NA	NA	NA	NA	rs12483377&CM015275&COSV60587742	1	1370	-1	NA	SNV	HGNC	HGNC:10937	YES	NM_194255.4	NA	1	P4	CCDS13725.1	ENSP00000308895	P41440.187	NA	UPI000012AA0F	P41440-1	1	NA	NA	NA	NA	NA	0.0443	0.025	0.0519	0.0268	0.0835	0.0429	0.06556	0.03587	0.04032	0.1026	0.0155	0.05651	0.08857	0.07687	0.04765	0.0662	0.03652	0.06044	0.06289	0.102	0.01585	0.05153	0.07278	0.0906	0.07136	0.04619	0.1026	gnomADe_ASJ	benign&benign/likely_benign	0&1&1	1&1&1	25741868&21791631&19493349&21254359&18805939&19961619&19622587&34130774&35282351&29333125&14695535&33296124&36798934&25489667&33256119&31922883&30545973&27304242&33230300&33462484&29875488&32049569&35769420&34272381&32899187&35710981	NA	NA	NA	NA	NA	NA	NA	NA	NA	NA	NA	NA	28.1	4.14151	NA	NA	NA	NA	NA	NA	NA	NA	NA	NA	NA	NA	NA	NA	29875488	0.7	KNOBLOCH_SYNDROME_1&Blood_protein_levels&ClinVar:_phenotype_not_specified	3.08	NA	NA	NA	NA	NA	3	-44	3	31	0	0	0	0	COL18A1	NA	NA	-0.0002317	-0.0002203	G	ENSG00000173638&ENSG00000182871	solute_carrier_family_19_member_1&collagen_type_XVIII_alpha_1_chain	SLC19A1&COL18A1	0.8721522688865662&0.7834144830703735	0.187	NA	NA	NA	NA	-0.457869	NA	NA
chr9	133414815	chr9_133414815_C_T	C	T	2803920	T	missense_variant	MODERATE	REXO4	ENSG00000148300	Transcript	ENST00000371942	protein_coding	ENST00000371942.8:c.422G>A	ENSP00000361010.3:p.Arg141Lys	588	422	141	R/K	aGg/aAg	rs6597630&COSV64241465	1	NA	-1	NA	SNV	HGNC	HGNC:12820	YES	NM_020385.4	NA	1	P1	CCDS6969.1	ENSP00000361010	Q9GZR2.175	NA	UPI00000373DC	Q9GZR2-1	NA	tolerated(1)	benign(0)	NA	NA	NA	0.0897	0.2126	0.0519	0.0198	0.0855	0.0266	0.07293	0.1876	0.04776	0.07849	0.01816	0.06024	0.08863	0.07602	0.02162	0.1063	0.1856	0.02851	0.07329	0.07748	0.01903	0.05994	0.06962	0.0884	0.09187	0.02281	0.2126	AFR	NA	0&1	0&1	NA	NA	NA	NA	NA	NA	NA	NA	NA	NA	NA	NA	NA	0.232	-0.360932	B&B	0.00742	0.0572&0.0586	ENST00000371942&ENST00000445916	N	P&P	B&.	B&.	T	0.13085	0.317791	T&T	Q9GZR2&A0A0C4DG22	YES&.	NA	NA	NA	-4.73	NA	NA	NA	NA	0.071	-2	35	-22	19	0	0	0	0	REXO4	NA	NA	1.05e-05	1.31e-05	T	ENSG00000160323&ENSG00000198870	ADAM_metallopeptidase_with_thrombospondin_type_1_motif_13&serine/threonine_kinase_like_domain_containing_1	ADAMTS13&STKLD1	0.6439805030822754&0.5674129128456116	0.655	0.0571004	0.0571004	0.0257391	0.0257391	-0.639739	likely_benign	0.0572
chr19	35744754	chr19_35744754_G_C	G	C	3381760	C	intron_variant	MODIFIER	U2AF1L4	ENSG00000161265	Transcript	ENST00000378975	protein_coding	ENST00000378975.8:c.133-333C>G	NA	NA	NA	NA	NA	NA	rs34632325	1	NA	-1	NA	SNV	HGNC	HGNC:23020	YES	NM_001040425.3	NA	1	NA	CCDS42551.1	ENSP00000368258	Q8WU68.179	NA	UPI0000D5B822	Q8WU68-3	NA	NA	NA	NA	NA	NA	0.0847	0.1906	0.0562	0.005	0.0795	0.0491	0.06693	0.171	0.04668	0.02645	0.008175	0.0785	0.08872	0.06223	0.04887	0.09956	0.1638	0.0943	0.06421	0.02968	0.007126	0.08016	0.02215	0.08605	0.1	0.04903	0.1906	AFR	NA	NA	NA	NA	NA	NA	NA	NA	NA	NA	NA	NA	NA	NA	NA	NA	5.323	0.390689	NA	NA	NA	NA	NA	NA	NA	NA	NA	NA	NA	NA	NA	NA	NA	NA	NA	-1.4	NA	NA	NA	NA	NA	-1	-16	39	32	0.02	0.5	0	0	AD000671.6	NA	NA	-7.6e-06	-4.53e-06	G	NA	NA	NA	NA	0.47	NA	NA	NA	NA	NA	NA	NA
chr19	35744754	chr19_35744754_G_C	G	C	3381760	C	upstream_gene_variant	MODIFIER	IGFLR1	ENSG00000126246	Transcript	ENST00000246532	protein_coding	NA	NA	NA	NA	NA	NA	NA	rs34632325	1	2302	-1	NA	SNV	HGNC	HGNC:23620	YES	NM_024660.4	NA	1	P2	CCDS12472.1	ENSP00000246532	Q9H665.138	NA	UPI0000049B26	Q9H665-1	NA	NA	NA	NA	NA	NA	0.0847	0.1906	0.0562	0.005	0.0795	0.0491	0.06693	0.171	0.04668	0.02645	0.008175	0.0785	0.08872	0.06223	0.04887	0.09956	0.1638	0.0943	0.06421	0.02968	0.007126	0.08016	0.02215	0.08605	0.1	0.04903	0.1906	AFR	NA	NA	NA	NA	NA	NA	NA	NA	NA	NA	NA	NA	NA	NA	NA	NA	5.323	0.390689	NA	NA	NA	NA	NA	NA	NA	NA	NA	NA	NA	NA	NA	NA	NA	NA	NA	-1.4	NA	NA	NA	NA	NA	-1	-16	39	32	0.02	0.5	0	0	AD000671.6	NA	NA	-7.6e-06	-4.53e-06	G	NA	NA	NA	NA	NA	NA	NA	NA	NA	NA	NA	NA
chr19	35744754	chr19_35744754_G_C	G	C	3381760	C	upstream_gene_variant	MODIFIER	LIN37	ENSG00000267796	Transcript	ENST00000301159	protein_coding	NA	NA	NA	NA	NA	NA	NA	rs34632325	1	3822	1	NA	SNV	HGNC	HGNC:33234	YES	NM_019104.3	NA	1	P1	CCDS62642.1	ENSP00000301159	Q96GY3.150	NA	UPI0000072738	NA	NA	NA	NA	NA	NA	NA	0.0847	0.1906	0.0562	0.005	0.0795	0.0491	0.06693	0.171	0.04668	0.02645	0.008175	0.0785	0.08872	0.06223	0.04887	0.09956	0.1638	0.0943	0.06421	0.02968	0.007126	0.08016	0.02215	0.08605	0.1	0.04903	0.1906	AFR	NA	NA	NA	NA	NA	NA	NA	NA	NA	NA	loss/donor/35744754-35744755/Medium/2.231608	NA	NA	NA	NA	NA	5.323	0.390689	NA	NA	NA	NA	NA	NA	NA	NA	NA	NA	NA	NA	NA	NA	NA	NA	NA	-1.4	NA	NA	NA	NA	NA	-1	-16	39	32	0.02	0.5	0	0	AD000671.6	NA	NA	-7.6e-06	-4.53e-06	G	NA	NA	NA	NA	NA	NA	NA	NA	NA	NA	NA	NA
chr19	35744754	chr19_35744754_G_C	G	C	3381760	C	upstream_gene_variant	MODIFIER	PSENEN	ENSG00000205155	Transcript	ENST00000587708	protein_coding	NA	NA	NA	NA	NA	NA	NA	rs34632325	1	897	1	NA	SNV	HGNC	HGNC:30100	YES	NM_172341.4	NA	1	P1	CCDS12474.1	ENSP00000468411	Q9NZ42.178	NA	UPI000006FFC1	NA	1	NA	NA	NA	NA	NA	0.0847	0.1906	0.0562	0.005	0.0795	0.0491	0.06693	0.171	0.04668	0.02645	0.008175	0.0785	0.08872	0.06223	0.04887	0.09956	0.1638	0.0943	0.06421	0.02968	0.007126	0.08016	0.02215	0.08605	0.1	0.04903	0.1906	AFR	NA	NA	NA	NA	NA	NA	NA	NA	NA	NA	loss/donor/35744754-35744755/Medium/2.231608	NA	NA	NA	NA	NA	5.323	0.390689	NA	NA	NA	NA	NA	NA	NA	NA	NA	NA	NA	NA	NA	NA	NA	NA	NA	-1.4	NA	NA	NA	NA	NA	-1	-16	39	32	0.02	0.5	0	0	AD000671.6	NA	NA	-7.6e-06	-4.53e-06	G	NA	NA	NA	NA	NA	NA	NA	NA	NA	NA	NA	NA
chr2	19897175	chr2_19897175_C_A	C	A	7182480	CSQ=A	intron_variant	MODIFIER	TTC32	ENSG00000183891	Transcript	ENST00000333610	protein_coding	ENST00000333610.4:c.317-49G>T	NA	NA	NA	NA	NA	NA	rs7563410	1	NA	-1	NA	SNV	HGNC	HGNC:32954	YES	NM_001008237.3	NA	1	P1	CCDS33151.1	ENSP00000333018	Q5I0X7.136	NA	UPI0000039E8C	NA	NA	NA	NA	NA	NA	NA	0.141	0.0855	0.1225	0.1746	0.1093	0.227	0.1122	0.09833	0.1103	0.09279	0.1855	0.07955	0.08875	0.1181	0.2113	0.1039	0.09798	0.148	0.1367	0.09562	0.1708	0.07277	0.1709	0.09226	0.1144	0.1993	0.227	SAS	NA	NA	NA	31142279	NA	NA	NA	NA	NA	NA	NA	NA	NA	NA	NA	NA	4.026	0.2775	NA	NA	NA	NA	NA	NA	NA	NA	NA	NA	NA	NA	NA	NA	NA	NA	NA	0.238	NA	NA	NA	NA	NA	-49	-1	37	-49	0.01	0.05	0	0	TTC32	NA	NA	-0.0001112	-6.01e-05	C	NA	NA	NA	NA	0.657	NA	NA	NA	NA	NA	NA	NA
chr22	30492425	chr22_30492425_C_T	C	T	7462990	CSQ=T	intron_variant	MODIFIER	SEC14L4	ENSG00000133488	Transcript	ENST00000255858	protein_coding	ENST00000255858.12:c.664+49G>A	NA	NA	NA	NA	NA	NA	rs5997665	1	NA	-1	NA	SNV	HGNC	HGNC:20627	YES	NM_174977.4	NA	1	P1	CCDS13878.1	ENSP00000255858	Q9UDX3.165	B2RMR2.122	UPI0000135435	Q9UDX3-1	NA	NA	NA	NA	NA	NA	0.0665	0.0688	0.0562	0.0288	0.0815	0.0941	0.07851	0.07412	0.0869	0.0552	0.01729	0.0566	0.08876	0.07495	0.09425	0.07805	0.0727	0.08114	0.06331	0.0553	0.01714	0.05333	0.1076	0.0932	0.07122	0.09383	0.1076	gnomADg_MID	NA	NA	NA	NA	NA	NA	NA	NA	NA	NA	NA	NA	NA	NA	NA	NA	6.764	0.525092	NA	NA	NA	NA	NA	NA	NA	NA	NA	NA	NA	NA	NA	NA	NA	NA	NA	-1.37	NA	NA	NA	NA	NA	2	1	-45	1	0	0	0	0.03	SEC14L4	NA	NA	0.0001199	6.163e-05	C	NA	NA	NA	NA	0.781	NA	NA	NA	NA	NA	NA	NA
chr20	35292343	chr20_35292343_T_A	T	A	14801000	CSQ=A	5_prime_UTR_variant	MODIFIER	FAM83C	ENSG00000125998	Transcript	ENST00000374408	protein_coding	ENST00000374408.4:c.-39A>T	NA	83	NA	NA	NA	NA	rs111916968	1	NA	-1	NA	SNV	HGNC	HGNC:16121	YES	NM_178468.6	NA	1	P1	CCDS13251.1	ENSP00000363529	Q9BQN1.137	NA	UPI0000072DC0	NA	NA	NA	NA	NA	NA	NA	0.1052	0.0998	0.0432	0.119	0.0676	0.181	0.1071	0.1066	0.05254	0.1361	0.1434	0.08772	0.08878	0.09512	0.2109	0.09172	0.1012	0.1154	0.0636	0.1173	0.1162	0.07584	0.07325	0.08507	0.08317	0.1836	0.2109	gnomADe_SAS	NA	NA	NA	NA	NA	NA	NA	NA	NA	NA	NA	0	0	1	uAUG_lost_CapDistanceToStart:82&uAUG_lost_DistanceToCDS:39&uAUG_lost_DistanceToStop:18&uAUG_lost_Evidence:False&uAUG_lost_KozakContext:GCCATGG&uAUG_lost_KozakStrength:Strong&uAUG_lost_type:uORF	uAUG_lost	14.8	1.35826	NA	NA	NA	NA	NA	NA	NA	NA	NA	NA	NA	NA	NA	NA	NA	NA	NA	3.6	NA	NA	NA	NA	NA	-22	19	-16	1	0	0	0	0	FAM83C	NA	NA	0.000165	9.394e-05	T	ENSG00000125998	family_with_sequence_similarity_83_member_C	FAM83C	0.570439	0.793	NA	NA	NA	NA	NA	NA	NA
chr20	35292343	chr20_35292343_T_A	T	A	14801000	CSQ=A	5_prime_UTR_variant	MODIFIER	FAM83C	ENSG00000125998	Transcript	ENST00000374408	protein_coding	ENST00000374408.4:c.-39A>T	NA	83	NA	NA	NA	NA	rs111916968	1	NA	-1	NA	SNV	HGNC	HGNC:16121	YES	NM_178468.6	NA	1	P1	CCDS13251.1	ENSP00000363529	Q9BQN1.137	NA	UPI0000072DC0	NA	NA	NA	NA	NA	NA	NA	0.1052	0.0998	0.0432	0.119	0.0676	0.181	0.1071	0.1066	0.05254	0.1361	0.1434	0.08772	0.08878	0.09512	0.2109	0.09172	0.1012	0.1154	0.0636	0.1173	0.1162	0.07584	0.07325	0.08507	0.08317	0.1836	0.2109	gnomADe_SAS	NA	NA	NA	NA	NA	NA	NA	NA	NA	NA	NA	0	0	1	uAUG_lost_CapDistanceToStart:82&uAUG_lost_DistanceToCDS:39&uAUG_lost_DistanceToStop:18&uAUG_lost_Evidence:False&uAUG_lost_KozakContext:GCCATGG&uAUG_lost_KozakStrength:Strong&uAUG_lost_type:uORF	uAUG_lost	14.8	1.35826	NA	NA	NA	NA	NA	NA	NA	NA	NA	NA	NA	NA	NA	NA	NA	NA	NA	3.6	NA	NA	NA	NA	NA	-22	19	-16	1	0	0	0	0	FAM83C	NA	NA	0.000165	9.394e-05	T	ENSG00000125998	family_with_sequence_similarity_83_member_C	FAM83C	0.570439	0.793	NA	NA	NA	NA	NA	NA	NA
chr2	19930384	chr2_19930384_T_G	T	G	12568000	CSQ=G	intron_variant	MODIFIER	WDR35	ENSG00000118965	Transcript	ENST00000281405	protein_coding	ENST00000281405.9:c.3121+12A>C	NA	NA	NA	NA	NA	NA	rs28502265&COSV55601302	1	NA	-1	NA	SNV	HGNC	HGNC:29250	YES	NM_020779.4	NA	1	P3	CCDS1695.1	ENSP00000281405	Q9P2L0.183	NA	UPI00001AF317	Q9P2L0-2	1	NA	NA	NA	NA	NA	0.143	0.093	0.1239	0.1736	0.1123	0.2239	0.1145	0.1086	0.1081	0.09307	0.1849	0.07884	0.08879	0.116	0.2097	0.1061	0.106	0.1458	0.1377	0.09735	0.1708	0.0723	0.1709	0.0921	0.1166	0.1987	0.2239	SAS	benign	0&1	1&1	31142279	NA	NA	NA	NA	NA	NA	NA	NA	NA	NA	NA	NA	9.067	0.766571	NA	NA	NA	NA	NA	NA	NA	NA	NA	NA	NA	NA	NA	NA	NA	NA	ClinVar:_phenotype_not_specified&Short_rib_polydactyly_syndrome_5&Cranioectodermal_dysplasia_2	-0.504	NA	NA	NA	NA	NA	48	12	12	-13	0	0	0.01	0	WDR35	NA	NA	-2.944e-05	-3.16e-05	T	NA	NA	NA	NA	0.596	NA	NA	NA	NA	NA	NA	NA
chr19	51030764	chr19_51030764_C_T	C	T	10749000	T	intron_variant	MODIFIER	KLK12	ENSG00000186474	Transcript	ENST00000684732	protein_coding	ENST00000684732.1:c.591+24G>A	NA	NA	NA	NA	NA	NA	rs75565227	1	NA	-1	NA	SNV	HGNC	HGNC:6360	YES	NM_001370125.1	NA	NA	P1	CCDS12821.1	ENSP00000508282	Q9UKR0.178	A0A024R4M4.59	UPI000004CA0B	Q9UKR0-1	NA	NA	NA	NA	NA	NA	0.0777	0.0189	0.0548	0.0387	0.0954	0.1953	0.08538	0.02749	0.03721	0.0804	0.02567	0.1277	0.08884	0.08176	0.1668	0.07326	0.02919	0.01864	0.05569	0.08329	0.03413	0.136	0.09494	0.09093	0.07122	0.1656	0.1953	SAS	NA	NA	NA	NA	NA	NA	NA	NA	NA	NA	NA	NA	NA	NA	NA	NA	0.021	-0.83052	NA	NA	NA	NA	NA	NA	NA	NA	NA	NA	NA	NA	NA	NA	NA	NA	NA	-3.04	NA	NA	NA	NA	NA	-16	35	24	5	0	0	0	0	KLK12	NA	NA	1.323e-05	7.3e-06	C	NA	NA	NA	NA	0.13	NA	NA	NA	NA	NA	NA	NA
chr19	51030764	chr19_51030764_C_T	C	T	10749000	T	upstream_gene_variant	MODIFIER	KLK11	ENSG00000167757	Transcript	ENST00000453757	protein_coding	NA	NA	NA	NA	NA	NA	NA	rs75565227	1	4148	-1	NA	SNV	HGNC	HGNC:6359	YES	NM_001136032.3	NA	1	P1	CCDS12819.1	ENSP00000413958	Q9UBX7.193	A0A1R3UDR5.26	UPI0000047821	Q9UBX7-1	NA	NA	NA	NA	NA	NA	0.0777	0.0189	0.0548	0.0387	0.0954	0.1953	0.08538	0.02749	0.03721	0.0804	0.02567	0.1277	0.08884	0.08176	0.1668	0.07326	0.02919	0.01864	0.05569	0.08329	0.03413	0.136	0.09494	0.09093	0.07122	0.1656	0.1953	SAS	NA	NA	NA	NA	NA	NA	NA	NA	NA	NA	NA	NA	NA	NA	NA	NA	0.021	-0.83052	NA	NA	NA	NA	NA	NA	NA	NA	NA	NA	NA	NA	NA	NA	NA	NA	NA	-3.04	NA	NA	NA	NA	NA	-16	35	24	5	0	0	0	0	KLK12	NA	NA	1.323e-05	7.3e-06	C	NA	NA	NA	NA	0.0579	NA	NA	NA	NA	NA	NA	NA
chr2	19989254	chr2_19989254_T_C	T	C	13322500	C	downstream_gene_variant	MODIFIER	MATN3	ENSG00000132031	Transcript	ENST00000407540	protein_coding	NA	NA	NA	NA	NA	NA	NA	rs1060742&COSV55601281	1	2798	-1	NA	SNV	HGNC	HGNC:6909	YES	NM_002381.5	NA	1	P1	CCDS46226.1	ENSP00000383894	O15232.206	NA	UPI000012F809	O15232-1	1	NA	NA	NA	NA	NA	0.1186	0.0038	0.1196	0.1736	0.1123	0.2229	0.1078	0.01667	0.1036	0.09563	0.1848	0.07884	0.08884	0.114	0.2079	0.08102	0.01893	0.1458	0.1284	0.09798	0.1704	0.07229	0.1741	0.09185	0.09665	0.1976	0.2229	SAS	benign&likely_benign	0&1	1&1	31142279&20817137	NA	NA	NA	NA	NA	NA	NA	NA	NA	NA	NA	NA	20.1	2.09923	NA	NA	NA	NA	NA	NA	NA	NA	NA	NA	NA	NA	NA	NA	NA	NA	Multiple_Epiphyseal_Dysplasia__Dominant&Short_rib_polydactyly_syndrome_5&ClinVar:_phenotype_not_specified&Cranioectodermal_dysplasia_2&Short_Rib_Polydactyly_Syndrome&Cranioectodermal_dysplasia	1.43	NA	NA	NA	NA	NA	4	28	0	-4	0	0.02	0.01	0	WDR35	NA	NA	1.4e-06	1.9e-06	T	NA	NA	NA	NA	NA	NA	NA	NA	NA	-0.758348	NA	NA
chr2	19989254	chr2_19989254_T_C	T	C	13322500	CSQ=C	missense_variant	MODERATE	WDR35	ENSG00000118965	Transcript	ENST00000281405	protein_coding	ENST00000281405.9:c.53A>G	ENSP00000281405.5:p.Gln18Arg	143	53	18	Q/R	cAg/cGg	rs1060742&COSV55601281	1	NA	-1	NA	SNV	HGNC	HGNC:29250	YES	NM_020779.4	NA	1	P3	CCDS1695.1	ENSP00000281405	Q9P2L0.183	NA	UPI00001AF317	Q9P2L0-2	1	tolerated(0.73)	benign(0)	NA	NA	NA	0.1186	0.0038	0.1196	0.1736	0.1123	0.2229	0.1078	0.01667	0.1036	0.09563	0.1848	0.07884	0.08884	0.114	0.2079	0.08102	0.01893	0.1458	0.1284	0.09798	0.1704	0.07229	0.1741	0.09185	0.09665	0.1976	0.2229	SAS	benign&likely_benign	0&1	1&1	31142279&20817137	NA	NA	NA	NA	NA	NA	NA	NA	NA	NA	NA	NA	20.1	2.09923	B&B	0.00309	0.0524&0.0538	ENST00000281405&ENST00000345530	N	P&P	B&B	B&B	T	0.35491	0.475891	T&T	Q9P2L0-2&Q9P2L0	.&YES	NA	NA	ClinVar:_phenotype_not_specified&Cranioectodermal_dysplasia_2&Short_Rib_Polydactyly_Syndrome&Cranioectodermal_dysplasia&Multiple_Epiphyseal_Dysplasia__Dominant&Short_rib_polydactyly_syndrome_5	1.43	NA	NA	NA	NA	0.108	4	28	0	-4	0	0.02	0.01	0	WDR35	Benign	0.0620548	1.4e-06	1.9e-06	T	NA	NA	NA	NA	0.596	0.140159	0.140159	0.107115	0.102278	-0.758348	likely_benign	0.0538
chr9	133404946	chr9_133404946_A_G	A	G	1743920	G	downstream_gene_variant	MODIFIER	REXO4	ENSG00000148300	Transcript	ENST00000371942	protein_coding	NA	NA	NA	NA	NA	NA	NA	rs35348753&COSV64242366	1	1116	-1	NA	SNV	HGNC	HGNC:12820	YES	NM_020385.4	NA	1	P1	CCDS6969.1	ENSP00000361010	Q9GZR2.175	NA	UPI00000373DC	Q9GZR2-1	NA	NA	NA	NA	NA	NA	0.0875	0.205	0.0519	0.0188	0.0855	0.0266	0.0725	0.1795	0.04775	0.07856	0.01889	0.06014	0.08885	0.07616	0.02159	0.1046	0.1787	0.02876	0.07336	0.07775	0.01991	0.06025	0.07006	0.08869	0.09179	0.02293	0.205	AFR	NA	0&1	0&1	NA	NA	NA	NA	NA	NA	NA	NA	NA	NA	NA	NA	NA	0.477	-0.213969	NA	NA	NA	NA	NA	NA	NA	NA	NA	NA	NA	NA	NA	NA	NA	NA	NA	-3.2	NA	NA	NA	NA	NA	16	-42	-17	-13	0	0	0	0	STKLD1	NA	NA	-7.75e-06	-9.9e-06	G	ENSG00000198870&ENSG00000160323	serine/threonine_kinase_like_domain_containing_1&ADAM_metallopeptidase_with_thrombospondin_type_1_motif_13	STKLD1&ADAMTS13	0.5674129128456116&0.6439805030822754	0.655	NA	NA	NA	NA	NA	NA	NA
chr9	133404946	chr9_133404946_A_G	A	G	1743920	G	intron_variant	MODIFIER	STKLD1	ENSG00000198870	Transcript	ENST00000371957	protein_coding	ENST00000371957.4:c.1873+17A>G	NA	NA	NA	NA	NA	NA	rs35348753&COSV64242366	1	NA	1	NA	SNV	HGNC	HGNC:28669	YES	NM_153710.5	NA	1	P1	CCDS35169.1	ENSP00000361025	Q8NE28.161	NA	UPI00001D768C	Q8NE28-1	NA	NA	NA	NA	NA	NA	0.0875	0.205	0.0519	0.0188	0.0855	0.0266	0.0725	0.1795	0.04775	0.07856	0.01889	0.06014	0.08885	0.07616	0.02159	0.1046	0.1787	0.02876	0.07336	0.07775	0.01991	0.06025	0.07006	0.08869	0.09179	0.02293	0.205	AFR	NA	0&1	0&1	NA	NA	NA	NA	NA	NA	NA	NA	NA	NA	NA	NA	NA	0.477	-0.213969	NA	NA	NA	NA	NA	NA	NA	NA	NA	NA	NA	NA	NA	NA	NA	NA	NA	-3.2	NA	NA	NA	NA	NA	16	-42	-17	-13	0	0	0	0	STKLD1	NA	NA	-7.75e-06	-9.9e-06	G	ENSG00000198870&ENSG00000160323	serine/threonine_kinase_like_domain_containing_1&ADAM_metallopeptidase_with_thrombospondin_type_1_motif_13	STKLD1&ADAMTS13	0.5674129128456116&0.6439805030822754	NA	NA	NA	NA	NA	NA	NA	NA
chr14	105900686	chr14_105900686_G_A	G	A	5248890	A	downstream_gene_variant	MODIFIER	IGHD3-10	ENSG00000211923	Transcript	ENST00000390583	IG_D_gene	NA	NA	NA	NA	NA	NA	NA	rs112989444	1	3811	-1	cds_start_NF&cds_end_NF	SNV	HGNC	HGNC:5495	YES	NA	NA	NA	P1	NA	ENSP00000419773	NA	A0A0J9YXN1.15	NA	NA	NA	NA	NA	NA	NA	NA	0.1739	0.2958	0.134	0.2044	0.0706	0.1125	0.1188	0.2587	0.1388	0.1155	0.2123	0.06549	0.08896	0.1157	0.119	0.1421	0.2573	0.2088	0.143	0.1148	0.2085	0.05514	0.2078	0.08599	0.1412	0.1244	0.2958	AFR	NA	NA	NA	NA	NA	NA	NA	NA	NA	NA	NA	NA	NA	NA	NA	NA	2.963	0.185788	NA	NA	NA	NA	NA	NA	NA	NA	NA	NA	NA	NA	NA	NA	NA	NA	NA	-1.74	NA	NA	NA	NA	NA	NA	NA	NA	NA	NA	NA	NA	NA	NA	NA	NA	-6e-07	-8.3e-07	.	NA	NA	NA	NA	NA	NA	NA	NA	NA	NA	NA	NA
chr14	105900686	chr14_105900686_G_A	G	A	5248890	A	downstream_gene_variant	MODIFIER	IGHD3-9	ENSG00000211924	Transcript	ENST00000390584	IG_D_gene	NA	NA	NA	NA	NA	NA	NA	rs112989444	1	3995	-1	cds_start_NF&cds_end_NF	SNV	HGNC	HGNC:5499	YES	NA	NA	NA	P1	NA	ENSP00000419583	NA	A0A0J9YW22.14	NA	NA	NA	NA	NA	NA	NA	NA	0.1739	0.2958	0.134	0.2044	0.0706	0.1125	0.1188	0.2587	0.1388	0.1155	0.2123	0.06549	0.08896	0.1157	0.119	0.1421	0.2573	0.2088	0.143	0.1148	0.2085	0.05514	0.2078	0.08599	0.1412	0.1244	0.2958	AFR	NA	NA	NA	NA	NA	NA	NA	NA	NA	NA	NA	NA	NA	NA	NA	NA	2.963	0.185788	NA	NA	NA	NA	NA	NA	NA	NA	NA	NA	NA	NA	NA	NA	NA	NA	NA	-1.74	NA	NA	NA	NA	NA	NA	NA	NA	NA	NA	NA	NA	NA	NA	NA	NA	-6e-07	-8.3e-07	.	NA	NA	NA	NA	NA	NA	NA	NA	NA	NA	NA	NA
chr14	105900686	chr14_105900686_G_A	G	A	5248890	A	downstream_gene_variant	MODIFIER	IGHD4-11	ENSG00000232543	Transcript	ENST00000431440	IG_D_gene	NA	NA	NA	NA	NA	NA	NA	rs112989444	1	2930	-1	cds_start_NF&cds_end_NF	SNV	HGNC	HGNC:5502	YES	NA	NA	NA	P1	NA	ENSP00000430034	NA	NA	NA	NA	NA	NA	NA	NA	NA	NA	0.1739	0.2958	0.134	0.2044	0.0706	0.1125	0.1188	0.2587	0.1388	0.1155	0.2123	0.06549	0.08896	0.1157	0.119	0.1421	0.2573	0.2088	0.143	0.1148	0.2085	0.05514	0.2078	0.08599	0.1412	0.1244	0.2958	AFR	NA	NA	NA	NA	NA	NA	NA	NA	NA	NA	NA	NA	NA	NA	NA	NA	2.963	0.185788	NA	NA	NA	NA	NA	NA	NA	NA	NA	NA	NA	NA	NA	NA	NA	NA	NA	-1.74	NA	NA	NA	NA	NA	NA	NA	NA	NA	NA	NA	NA	NA	NA	NA	NA	-6e-07	-8.3e-07	.	NA	NA	NA	NA	NA	NA	NA	NA	NA	NA	NA	NA
chr14	105900686	chr14_105900686_G_A	G	A	5248890	A	downstream_gene_variant	MODIFIER	IGHD5-12	ENSG00000211921	Transcript	ENST00000390581	IG_D_gene	NA	NA	NA	NA	NA	NA	NA	rs112989444	1	1963	-1	cds_start_NF&cds_end_NF	SNV	HGNC	HGNC:5508	YES	NA	NA	NA	P1	NA	ENSP00000419283	NA	A0A0U1RQB9.15	UPI00015B7BE8	NA	NA	NA	NA	NA	NA	NA	0.1739	0.2958	0.134	0.2044	0.0706	0.1125	0.1188	0.2587	0.1388	0.1155	0.2123	0.06549	0.08896	0.1157	0.119	0.1421	0.2573	0.2088	0.143	0.1148	0.2085	0.05514	0.2078	0.08599	0.1412	0.1244	0.2958	AFR	NA	NA	NA	NA	NA	NA	NA	NA	NA	NA	NA	NA	NA	NA	NA	NA	2.963	0.185788	NA	NA	NA	NA	NA	NA	NA	NA	NA	NA	NA	NA	NA	NA	NA	NA	NA	-1.74	NA	NA	NA	NA	NA	NA	NA	NA	NA	NA	NA	NA	NA	NA	NA	NA	-6e-07	-8.3e-07	.	NA	NA	NA	NA	NA	NA	NA	NA	NA	NA	NA	NA
chr14	105900686	chr14_105900686_G_A	G	A	5248890	A	downstream_gene_variant	MODIFIER	IGHD6-13	ENSG00000211920	Transcript	ENST00000390580	IG_D_gene	NA	NA	NA	NA	NA	NA	NA	rs112989444	1	456	-1	cds_start_NF&cds_end_NF	SNV	HGNC	HGNC:5514	YES	NA	NA	NA	P1	NA	ENSP00000419564	NA	A0A1Y8EI39.11	UPI000011E7E0	NA	NA	NA	NA	NA	NA	NA	0.1739	0.2958	0.134	0.2044	0.0706	0.1125	0.1188	0.2587	0.1388	0.1155	0.2123	0.06549	0.08896	0.1157	0.119	0.1421	0.2573	0.2088	0.143	0.1148	0.2085	0.05514	0.2078	0.08599	0.1412	0.1244	0.2958	AFR	NA	NA	NA	NA	NA	NA	NA	NA	NA	NA	NA	NA	NA	NA	NA	NA	2.963	0.185788	NA	NA	NA	NA	NA	NA	NA	NA	NA	NA	NA	NA	NA	NA	NA	NA	NA	-1.74	NA	NA	NA	NA	NA	NA	NA	NA	NA	NA	NA	NA	NA	NA	NA	NA	-6e-07	-8.3e-07	.	NA	NA	NA	NA	NA	NA	NA	NA	NA	NA	NA	NA
chr14	105900686	chr14_105900686_G_A	G	A	5248890	A	downstream_gene_variant	MODIFIER	NA	ENSG00000244620	Transcript	ENST00000414005	lncRNA	NA	NA	NA	NA	NA	NA	NA	rs112989444	1	4577	1	NA	SNV	NA	NA	YES	NA	NA	3	NA	NA	NA	NA	NA	NA	NA	NA	NA	NA	NA	NA	NA	0.1739	0.2958	0.134	0.2044	0.0706	0.1125	0.1188	0.2587	0.1388	0.1155	0.2123	0.06549	0.08896	0.1157	0.119	0.1421	0.2573	0.2088	0.143	0.1148	0.2085	0.05514	0.2078	0.08599	0.1412	0.1244	0.2958	AFR	NA	NA	NA	NA	NA	NA	NA	NA	NA	NA	NA	NA	NA	NA	NA	NA	2.963	0.185788	NA	NA	NA	NA	NA	NA	NA	NA	NA	NA	NA	NA	NA	NA	NA	NA	NA	-1.74	NA	NA	NA	NA	NA	NA	NA	NA	NA	NA	NA	NA	NA	NA	NA	NA	-6e-07	-8.3e-07	.	NA	NA	NA	NA	NA	NA	NA	NA	NA	NA	NA	NA
chr14	105900686	chr14_105900686_G_A	G	A	5248890	A	downstream_gene_variant	MODIFIER	NA	ENSG00000288730	Transcript	ENST00000691749	lncRNA	NA	NA	NA	NA	NA	NA	NA	rs112989444	1	4311	-1	NA	SNV	NA	NA	YES	NA	NA	NA	NA	NA	NA	NA	NA	NA	NA	NA	NA	NA	NA	NA	NA	0.1739	0.2958	0.134	0.2044	0.0706	0.1125	0.1188	0.2587	0.1388	0.1155	0.2123	0.06549	0.08896	0.1157	0.119	0.1421	0.2573	0.2088	0.143	0.1148	0.2085	0.05514	0.2078	0.08599	0.1412	0.1244	0.2958	AFR	NA	NA	NA	NA	NA	NA	NA	NA	NA	NA	NA	NA	NA	NA	NA	NA	2.963	0.185788	NA	NA	NA	NA	NA	NA	NA	NA	NA	NA	NA	NA	NA	NA	NA	NA	NA	-1.74	NA	NA	NA	NA	NA	NA	NA	NA	NA	NA	NA	NA	NA	NA	NA	NA	-6e-07	-8.3e-07	.	NA	NA	NA	NA	NA	NA	NA	NA	NA	NA	NA	NA
chr14	105900686	chr14_105900686_G_A	G	A	5248890	A	intron_variant&non_coding_transcript_variant	MODIFIER	FAM30A	ENSG00000226777	Transcript	ENST00000693413	lncRNA	ENST00000693413.1:n.116-20377G>A	NA	NA	NA	NA	NA	NA	rs112989444	1	NA	1	NA	SNV	HGNC	HGNC:19955	YES	NA	NA	NA	NA	NA	NA	NA	NA	NA	NA	NA	NA	NA	NA	NA	NA	0.1739	0.2958	0.134	0.2044	0.0706	0.1125	0.1188	0.2587	0.1388	0.1155	0.2123	0.06549	0.08896	0.1157	0.119	0.1421	0.2573	0.2088	0.143	0.1148	0.2085	0.05514	0.2078	0.08599	0.1412	0.1244	0.2958	AFR	NA	NA	NA	NA	NA	NA	NA	NA	NA	NA	NA	NA	NA	NA	NA	NA	2.963	0.185788	NA	NA	NA	NA	NA	NA	NA	NA	NA	NA	NA	NA	NA	NA	NA	NA	NA	-1.74	NA	NA	NA	NA	NA	NA	NA	NA	NA	NA	NA	NA	NA	NA	NA	NA	-6e-07	-8.3e-07	.	NA	NA	NA	NA	NA	NA	NA	NA	NA	NA	NA	NA
chr14	105900686	chr14_105900686_G_A	G	A	5248890	A	upstream_gene_variant	MODIFIER	IGHD1-14	ENSG00000227108	Transcript	ENST00000451044	IG_D_gene	NA	NA	NA	NA	NA	NA	NA	rs112989444	1	32	-1	cds_start_NF&cds_end_NF	SNV	HGNC	HGNC:5483	YES	NA	NA	NA	P1	NA	ENSP00000418765	NA	NA	UPI00015B7BD0	NA	NA	NA	NA	NA	NA	NA	0.1739	0.2958	0.134	0.2044	0.0706	0.1125	0.1188	0.2587	0.1388	0.1155	0.2123	0.06549	0.08896	0.1157	0.119	0.1421	0.2573	0.2088	0.143	0.1148	0.2085	0.05514	0.2078	0.08599	0.1412	0.1244	0.2958	AFR	NA	NA	NA	NA	NA	NA	NA	NA	NA	NA	NA	NA	NA	NA	NA	NA	2.963	0.185788	NA	NA	NA	NA	NA	NA	NA	NA	NA	NA	NA	NA	NA	NA	NA	NA	NA	-1.74	NA	NA	NA	NA	NA	NA	NA	NA	NA	NA	NA	NA	NA	NA	NA	NA	-6e-07	-8.3e-07	.	NA	NA	NA	NA	NA	NA	NA	NA	NA	NA	NA	NA
chr14	105900686	chr14_105900686_G_A	G	A	5248890	CSQ=A	upstream_gene_variant	MODIFIER	IGHD2-15	ENSG00000211918	Transcript	ENST00000390578	IG_D_gene	NA	NA	NA	NA	NA	NA	NA	rs112989444	1	2699	-1	cds_start_NF&cds_end_NF	SNV	HGNC	HGNC:5489	YES	NA	NA	NA	P1	NA	ENSP00000427969	NA	NA	NA	NA	NA	NA	NA	NA	NA	NA	0.1739	0.2958	0.134	0.2044	0.0706	0.1125	0.1188	0.2587	0.1388	0.1155	0.2123	0.06549	0.08896	0.1157	0.119	0.1421	0.2573	0.2088	0.143	0.1148	0.2085	0.05514	0.2078	0.08599	0.1412	0.1244	0.2958	AFR	NA	NA	NA	NA	NA	NA	NA	NA	NA	NA	NA	NA	NA	NA	NA	NA	2.963	0.185788	NA	NA	NA	NA	NA	NA	NA	NA	NA	NA	NA	NA	NA	NA	NA	NA	NA	-1.74	NA	NA	NA	NA	NA	NA	NA	NA	NA	NA	NA	NA	NA	NA	NA	NA	-6e-07	-8.3e-07	.	NA	NA	NA	NA	NA	NA	NA	NA	NA	NA	NA	NA
chr14	105900686	chr14_105900686_G_A	G	A	5248890	A	downstream_gene_variant	MODIFIER	IGHD3-10	ENSG00000211923	Transcript	ENST00000390583	IG_D_gene	NA	NA	NA	NA	NA	NA	NA	rs112989444	1	3811	-1	cds_start_NF&cds_end_NF	SNV	HGNC	HGNC:5495	YES	NA	NA	NA	P1	NA	ENSP00000419773	NA	A0A0J9YXN1.15	NA	NA	NA	NA	NA	NA	NA	NA	0.1739	0.2958	0.134	0.2044	0.0706	0.1125	0.1188	0.2587	0.1388	0.1155	0.2123	0.06549	0.08896	0.1157	0.119	0.1421	0.2573	0.2088	0.143	0.1148	0.2085	0.05514	0.2078	0.08599	0.1412	0.1244	0.2958	AFR	NA	NA	NA	NA	NA	NA	NA	NA	NA	NA	NA	NA	NA	NA	NA	NA	2.963	0.185788	NA	NA	NA	NA	NA	NA	NA	NA	NA	NA	NA	NA	NA	NA	NA	NA	NA	-1.74	NA	NA	NA	NA	NA	NA	NA	NA	NA	NA	NA	NA	NA	NA	NA	NA	-6e-07	-8.3e-07	.	NA	NA	NA	NA	NA	NA	NA	NA	NA	NA	NA	NA
chr14	105900686	chr14_105900686_G_A	G	A	5248890	A	downstream_gene_variant	MODIFIER	IGHD3-9	ENSG00000211924	Transcript	ENST00000390584	IG_D_gene	NA	NA	NA	NA	NA	NA	NA	rs112989444	1	3995	-1	cds_start_NF&cds_end_NF	SNV	HGNC	HGNC:5499	YES	NA	NA	NA	P1	NA	ENSP00000419583	NA	A0A0J9YW22.14	NA	NA	NA	NA	NA	NA	NA	NA	0.1739	0.2958	0.134	0.2044	0.0706	0.1125	0.1188	0.2587	0.1388	0.1155	0.2123	0.06549	0.08896	0.1157	0.119	0.1421	0.2573	0.2088	0.143	0.1148	0.2085	0.05514	0.2078	0.08599	0.1412	0.1244	0.2958	AFR	NA	NA	NA	NA	NA	NA	NA	NA	NA	NA	NA	NA	NA	NA	NA	NA	2.963	0.185788	NA	NA	NA	NA	NA	NA	NA	NA	NA	NA	NA	NA	NA	NA	NA	NA	NA	-1.74	NA	NA	NA	NA	NA	NA	NA	NA	NA	NA	NA	NA	NA	NA	NA	NA	-6e-07	-8.3e-07	.	NA	NA	NA	NA	NA	NA	NA	NA	NA	NA	NA	NA
chr14	105900686	chr14_105900686_G_A	G	A	5248890	A	downstream_gene_variant	MODIFIER	IGHD4-11	ENSG00000232543	Transcript	ENST00000431440	IG_D_gene	NA	NA	NA	NA	NA	NA	NA	rs112989444	1	2930	-1	cds_start_NF&cds_end_NF	SNV	HGNC	HGNC:5502	YES	NA	NA	NA	P1	NA	ENSP00000430034	NA	NA	NA	NA	NA	NA	NA	NA	NA	NA	0.1739	0.2958	0.134	0.2044	0.0706	0.1125	0.1188	0.2587	0.1388	0.1155	0.2123	0.06549	0.08896	0.1157	0.119	0.1421	0.2573	0.2088	0.143	0.1148	0.2085	0.05514	0.2078	0.08599	0.1412	0.1244	0.2958	AFR	NA	NA	NA	NA	NA	NA	NA	NA	NA	NA	NA	NA	NA	NA	NA	NA	2.963	0.185788	NA	NA	NA	NA	NA	NA	NA	NA	NA	NA	NA	NA	NA	NA	NA	NA	NA	-1.74	NA	NA	NA	NA	NA	NA	NA	NA	NA	NA	NA	NA	NA	NA	NA	NA	-6e-07	-8.3e-07	.	NA	NA	NA	NA	NA	NA	NA	NA	NA	NA	NA	NA
chr14	105900686	chr14_105900686_G_A	G	A	5248890	A	downstream_gene_variant	MODIFIER	IGHD5-12	ENSG00000211921	Transcript	ENST00000390581	IG_D_gene	NA	NA	NA	NA	NA	NA	NA	rs112989444	1	1963	-1	cds_start_NF&cds_end_NF	SNV	HGNC	HGNC:5508	YES	NA	NA	NA	P1	NA	ENSP00000419283	NA	A0A0U1RQB9.15	UPI00015B7BE8	NA	NA	NA	NA	NA	NA	NA	0.1739	0.2958	0.134	0.2044	0.0706	0.1125	0.1188	0.2587	0.1388	0.1155	0.2123	0.06549	0.08896	0.1157	0.119	0.1421	0.2573	0.2088	0.143	0.1148	0.2085	0.05514	0.2078	0.08599	0.1412	0.1244	0.2958	AFR	NA	NA	NA	NA	NA	NA	NA	NA	NA	NA	NA	NA	NA	NA	NA	NA	2.963	0.185788	NA	NA	NA	NA	NA	NA	NA	NA	NA	NA	NA	NA	NA	NA	NA	NA	NA	-1.74	NA	NA	NA	NA	NA	NA	NA	NA	NA	NA	NA	NA	NA	NA	NA	NA	-6e-07	-8.3e-07	.	NA	NA	NA	NA	NA	NA	NA	NA	NA	NA	NA	NA
chr14	105900686	chr14_105900686_G_A	G	A	5248890	A	downstream_gene_variant	MODIFIER	IGHD6-13	ENSG00000211920	Transcript	ENST00000390580	IG_D_gene	NA	NA	NA	NA	NA	NA	NA	rs112989444	1	456	-1	cds_start_NF&cds_end_NF	SNV	HGNC	HGNC:5514	YES	NA	NA	NA	P1	NA	ENSP00000419564	NA	A0A1Y8EI39.11	UPI000011E7E0	NA	NA	NA	NA	NA	NA	NA	0.1739	0.2958	0.134	0.2044	0.0706	0.1125	0.1188	0.2587	0.1388	0.1155	0.2123	0.06549	0.08896	0.1157	0.119	0.1421	0.2573	0.2088	0.143	0.1148	0.2085	0.05514	0.2078	0.08599	0.1412	0.1244	0.2958	AFR	NA	NA	NA	NA	NA	NA	NA	NA	NA	NA	NA	NA	NA	NA	NA	NA	2.963	0.185788	NA	NA	NA	NA	NA	NA	NA	NA	NA	NA	NA	NA	NA	NA	NA	NA	NA	-1.74	NA	NA	NA	NA	NA	NA	NA	NA	NA	NA	NA	NA	NA	NA	NA	NA	-6e-07	-8.3e-07	.	NA	NA	NA	NA	NA	NA	NA	NA	NA	NA	NA	NA
chr14	105900686	chr14_105900686_G_A	G	A	5248890	A	downstream_gene_variant	MODIFIER	NA	ENSG00000244620	Transcript	ENST00000414005	lncRNA	NA	NA	NA	NA	NA	NA	NA	rs112989444	1	4577	1	NA	SNV	NA	NA	YES	NA	NA	3	NA	NA	NA	NA	NA	NA	NA	NA	NA	NA	NA	NA	NA	0.1739	0.2958	0.134	0.2044	0.0706	0.1125	0.1188	0.2587	0.1388	0.1155	0.2123	0.06549	0.08896	0.1157	0.119	0.1421	0.2573	0.2088	0.143	0.1148	0.2085	0.05514	0.2078	0.08599	0.1412	0.1244	0.2958	AFR	NA	NA	NA	NA	NA	NA	NA	NA	NA	NA	NA	NA	NA	NA	NA	NA	2.963	0.185788	NA	NA	NA	NA	NA	NA	NA	NA	NA	NA	NA	NA	NA	NA	NA	NA	NA	-1.74	NA	NA	NA	NA	NA	NA	NA	NA	NA	NA	NA	NA	NA	NA	NA	NA	-6e-07	-8.3e-07	.	NA	NA	NA	NA	NA	NA	NA	NA	NA	NA	NA	NA
chr14	105900686	chr14_105900686_G_A	G	A	5248890	A	downstream_gene_variant	MODIFIER	NA	ENSG00000288730	Transcript	ENST00000691749	lncRNA	NA	NA	NA	NA	NA	NA	NA	rs112989444	1	4311	-1	NA	SNV	NA	NA	YES	NA	NA	NA	NA	NA	NA	NA	NA	NA	NA	NA	NA	NA	NA	NA	NA	0.1739	0.2958	0.134	0.2044	0.0706	0.1125	0.1188	0.2587	0.1388	0.1155	0.2123	0.06549	0.08896	0.1157	0.119	0.1421	0.2573	0.2088	0.143	0.1148	0.2085	0.05514	0.2078	0.08599	0.1412	0.1244	0.2958	AFR	NA	NA	NA	NA	NA	NA	NA	NA	NA	NA	NA	NA	NA	NA	NA	NA	2.963	0.185788	NA	NA	NA	NA	NA	NA	NA	NA	NA	NA	NA	NA	NA	NA	NA	NA	NA	-1.74	NA	NA	NA	NA	NA	NA	NA	NA	NA	NA	NA	NA	NA	NA	NA	NA	-6e-07	-8.3e-07	.	NA	NA	NA	NA	NA	NA	NA	NA	NA	NA	NA	NA
chr14	105900686	chr14_105900686_G_A	G	A	5248890	A	intron_variant&non_coding_transcript_variant	MODIFIER	FAM30A	ENSG00000226777	Transcript	ENST00000693413	lncRNA	ENST00000693413.1:n.116-20377G>A	NA	NA	NA	NA	NA	NA	rs112989444	1	NA	1	NA	SNV	HGNC	HGNC:19955	YES	NA	NA	NA	NA	NA	NA	NA	NA	NA	NA	NA	NA	NA	NA	NA	NA	0.1739	0.2958	0.134	0.2044	0.0706	0.1125	0.1188	0.2587	0.1388	0.1155	0.2123	0.06549	0.08896	0.1157	0.119	0.1421	0.2573	0.2088	0.143	0.1148	0.2085	0.05514	0.2078	0.08599	0.1412	0.1244	0.2958	AFR	NA	NA	NA	NA	NA	NA	NA	NA	NA	NA	NA	NA	NA	NA	NA	NA	2.963	0.185788	NA	NA	NA	NA	NA	NA	NA	NA	NA	NA	NA	NA	NA	NA	NA	NA	NA	-1.74	NA	NA	NA	NA	NA	NA	NA	NA	NA	NA	NA	NA	NA	NA	NA	NA	-6e-07	-8.3e-07	.	NA	NA	NA	NA	NA	NA	NA	NA	NA	NA	NA	NA
chr14	105900686	chr14_105900686_G_A	G	A	5248890	A	upstream_gene_variant	MODIFIER	IGHD1-14	ENSG00000227108	Transcript	ENST00000451044	IG_D_gene	NA	NA	NA	NA	NA	NA	NA	rs112989444	1	32	-1	cds_start_NF&cds_end_NF	SNV	HGNC	HGNC:5483	YES	NA	NA	NA	P1	NA	ENSP00000418765	NA	NA	UPI00015B7BD0	NA	NA	NA	NA	NA	NA	NA	0.1739	0.2958	0.134	0.2044	0.0706	0.1125	0.1188	0.2587	0.1388	0.1155	0.2123	0.06549	0.08896	0.1157	0.119	0.1421	0.2573	0.2088	0.143	0.1148	0.2085	0.05514	0.2078	0.08599	0.1412	0.1244	0.2958	AFR	NA	NA	NA	NA	NA	NA	NA	NA	NA	NA	NA	NA	NA	NA	NA	NA	2.963	0.185788	NA	NA	NA	NA	NA	NA	NA	NA	NA	NA	NA	NA	NA	NA	NA	NA	NA	-1.74	NA	NA	NA	NA	NA	NA	NA	NA	NA	NA	NA	NA	NA	NA	NA	NA	-6e-07	-8.3e-07	.	NA	NA	NA	NA	NA	NA	NA	NA	NA	NA	NA	NA
chr14	105900686	chr14_105900686_G_A	G	A	5248890	CSQ=A	upstream_gene_variant	MODIFIER	IGHD2-15	ENSG00000211918	Transcript	ENST00000390578	IG_D_gene	NA	NA	NA	NA	NA	NA	NA	rs112989444	1	2699	-1	cds_start_NF&cds_end_NF	SNV	HGNC	HGNC:5489	YES	NA	NA	NA	P1	NA	ENSP00000427969	NA	NA	NA	NA	NA	NA	NA	NA	NA	NA	0.1739	0.2958	0.134	0.2044	0.0706	0.1125	0.1188	0.2587	0.1388	0.1155	0.2123	0.06549	0.08896	0.1157	0.119	0.1421	0.2573	0.2088	0.143	0.1148	0.2085	0.05514	0.2078	0.08599	0.1412	0.1244	0.2958	AFR	NA	NA	NA	NA	NA	NA	NA	NA	NA	NA	NA	NA	NA	NA	NA	NA	2.963	0.185788	NA	NA	NA	NA	NA	NA	NA	NA	NA	NA	NA	NA	NA	NA	NA	NA	NA	-1.74	NA	NA	NA	NA	NA	NA	NA	NA	NA	NA	NA	NA	NA	NA	NA	NA	-6e-07	-8.3e-07	.	NA	NA	NA	NA	NA	NA	NA	NA	NA	NA	NA	NA
chr17	4898960	chr17_4898960_GGCCTCTGCCTCGCTCCACCC_G	GGCCTCTGCCTCGCTCCACCC	G	65811300	-	downstream_gene_variant	MODIFIER	MINK1	ENSG00000141503	Transcript	ENST00000355280	protein_coding	NA	NA	NA	NA	NA	NA	NA	rs147753790	1	900	1	NA	deletion	HGNC	HGNC:17565	YES	NM_153827.5	NA	1	A1	CCDS45588.1	ENSP00000347427	Q8N4C8.196	NA	UPI00001678BB	Q8N4C8-1	NA	NA	NA	NA	NA	NA	NA	NA	NA	NA	NA	NA	0.1776	0.02954	0.1431	0.137	0.5296	0.1362	0.08897	0.1373	0.3504	0.09201	0.02705	0.005482	0.1057	0.1376	0.5099	0.1283	0.1044	0.07174	0.08262	0.3537	0.5296	gnomADe_EAS	benign	NA	1	NA	NA	NA	NA	NA	NA	NA	loss/donor/4898978-4898977/Medium/1.234038	NA	NA	NA	NA	NA	4.014	0.276422	NA	NA	NA	NA	NA	NA	NA	NA	NA	NA	NA	NA	NA	NA	NA	NA	ClinVar:_phenotype_not_specified	-3.33	NA	NA	NA	NA	NA	NA	NA	NA	NA	NA	NA	NA	NA	NA	NA	NA	NA	NA	GCCTCTGCCGCGCTCCACCC	NA	NA	NA	NA	0.404	NA	NA	NA	NA	NA	NA	NA
chr17	4898960	chr17_4898960_GGCCTCTGCCTCGCTCCACCC_G	GGCCTCTGCCTCGCTCCACCC	G	65811300	-	intron_variant	MODIFIER	CHRNE	ENSG00000108556	Transcript	ENST00000649488	protein_coding	ENST00000649488.2:c.1326+21_1326+40del	NA	NA	NA	NA	NA	NA	rs147753790	1	NA	-1	NA	deletion	HGNC	HGNC:1966	YES	NM_000080.4	NA	NA	P1	CCDS11058.1	ENSP00000497829	Q04844.201	NA	UPI0000125262	NA	1	NA	NA	NA	NA	NA	NA	NA	NA	NA	NA	NA	0.1776	0.02954	0.1431	0.137	0.5296	0.1362	0.08897	0.1373	0.3504	0.09201	0.02705	0.005482	0.1057	0.1376	0.5099	0.1283	0.1044	0.07174	0.08262	0.3537	0.5296	gnomADe_EAS	benign	NA	1	NA	NA	NA	NA	NA	NA	NA	NA	NA	NA	NA	NA	NA	4.014	0.276422	NA	NA	NA	NA	NA	NA	NA	NA	NA	NA	NA	NA	NA	NA	NA	NA	ClinVar:_phenotype_not_specified	-3.33	NA	NA	NA	NA	NA	NA	NA	NA	NA	NA	NA	NA	NA	NA	NA	NA	NA	NA	GCCTCTGCCGCGCTCCACCC	NA	NA	NA	NA	0.16	NA	NA	NA	NA	NA	NA	NA
chr17	4898960	chr17_4898960_GGCCTCTGCCTCGCTCCACCC_G	GGCCTCTGCCTCGCTCCACCC	G	65811300	-	upstream_gene_variant	MODIFIER	C17orf107	ENSG00000205710	Transcript	ENST00000381365	protein_coding	NA	NA	NA	NA	NA	NA	NA	rs147753790	1	556	1	NA	deletion	HGNC	HGNC:37238	YES	NM_001145536.2	NA	2	P5	CCDS45591.1	ENSP00000370770	Q6ZR85.97	NA	UPI00001C0FE1	NA	NA	NA	NA	NA	NA	NA	NA	NA	NA	NA	NA	NA	0.1776	0.02954	0.1431	0.137	0.5296	0.1362	0.08897	0.1373	0.3504	0.09201	0.02705	0.005482	0.1057	0.1376	0.5099	0.1283	0.1044	0.07174	0.08262	0.3537	0.5296	gnomADe_EAS	benign	NA	1	NA	NA	NA	NA	NA	NA	NA	loss/donor/4898978-4898977/Medium/1.234038	NA	NA	NA	NA	NA	4.014	0.276422	NA	NA	NA	NA	NA	NA	NA	NA	NA	NA	NA	NA	NA	NA	NA	NA	ClinVar:_phenotype_not_specified	-3.33	NA	NA	NA	NA	NA	NA	NA	NA	NA	NA	NA	NA	NA	NA	NA	NA	NA	NA	GCCTCTGCCGCGCTCCACCC	NA	NA	NA	NA	NA	NA	NA	NA	NA	NA	NA	NA
chr22	30525307	chr22_30525307_C_T	C	T	9625760	CSQ=T	intron_variant	MODIFIER	SEC14L6	ENSG00000214491	Transcript	ENST00000402034	protein_coding	ENST00000402034.7:c.1081+43G>A	NA	NA	NA	NA	NA	NA	rs41282477	1	NA	-1	NA	SNV	HGNC	HGNC:40047	YES	NM_001193336.4	NA	5	P1	CCDS54518.1	ENSP00000385695	B5MCN3.90	NA	UPI0001662AB0	NA	NA	NA	NA	NA	NA	NA	0.0541	0.0212	0.0562	0.0248	0.0815	0.0992	0.07482	0.02781	0.08555	0.05692	0.01715	0.04721	0.08897	0.07198	0.09673	0.06524	0.02764	0.1173	0.06326	0.05703	0.0212	0.04445	0.0981	0.09239	0.06268	0.09996	0.1173	gnomADg_AMI	NA	NA	NA	NA	NA	NA	NA	NA	NA	NA	NA	NA	NA	NA	NA	NA	0.673	-0.14353	NA	NA	NA	NA	NA	NA	NA	NA	NA	NA	NA	NA	NA	NA	NA	NA	NA	-2.18	NA	NA	NA	NA	NA	-28	-1	-37	43	0	0	0.05	0.05	SEC14L6	NA	NA	0.001428	0.000646	C	NA	NA	NA	NA	NA	NA	NA	NA	NA	NA	NA	NA
chr12	7088459	chr12_7088459_A_G	A	G	20734900	G	intron_variant	MODIFIER	C1R	ENSG00000159403	Transcript	ENST00000647956	protein_coding	ENST00000647956.2:c.1038+151T>C	NA	NA	NA	NA	NA	NA	rs36136293&COSV73293799	1	NA	-1	NA	SNV	HGNC	HGNC:1246	YES	NM_001733.7	NA	NA	P1	CCDS81658.1	ENSP00000497341	NA	A0A3B3ISR2.22	UPI00000422ED	NA	1	NA	NA	NA	NA	NA	NA	NA	NA	NA	NA	NA	0.1408	0.2333	0.07307	0.06409	0.5138	0.08945	0.08899	0.1181	0.1922	0.1443	0.2264	0.2307	0.09171	0.06657	0.5102	0.09005	0.07278	0.08559	0.1414	0.206	0.5138	gnomADe_EAS	benign	0&1	1&1	35078996	NA	NA	NA	NA	NA	NA	NA	NA	NA	NA	NA	NA	1.523	0.028361	NA	NA	NA	NA	NA	NA	NA	NA	NA	NA	NA	NA	NA	NA	NA	NA	NA	-3.58	NA	NA	NA	NA	NA	NA	NA	NA	NA	NA	NA	NA	NA	NA	NA	NA	0.001911	0.0008335	A	ENSG00000159403	complement_C1r	C1R	0.636585	NA	NA	NA	NA	NA	NA	NA	NA
chr2	241114988	chr2_241114988_G_A	G	A	14496000	CSQ=A	intron_variant	MODIFIER	PASK	ENSG00000115687	Transcript	ENST00000234040	protein_coding	ENST00000234040.9:c.3333+55C>T	NA	NA	NA	NA	NA	NA	rs3815305&COSV52148519	1	NA	-1	NA	SNV	HGNC	HGNC:17270	YES	NM_015148.4	NA	1	P1	CCDS2545.1	ENSP00000234040	Q96RG2.207	NA	UPI000013C995	Q96RG2-1	NA	NA	NA	NA	NA	NA	0.2436	0.3162	0.2291	0.4147	0.0974	0.1299	0.1678	0.292	0.2987	0.1242	0.4367	0.136	0.08899	0.1409	0.1273	0.1698	0.2879	0.06484	0.1887	0.1182	0.4278	0.1338	0.1108	0.08723	0.1515	0.1334	0.4367	gnomADe_EAS	NA	0&1	1&1	34021172	NA	NA	NA	NA	NA	NA	NA	NA	NA	NA	NA	NA	0.383	-0.25826	NA	NA	NA	NA	NA	NA	NA	NA	NA	NA	NA	NA	NA	NA	NA	NA	NA	-4.26	NA	NA	NA	NA	NA	34	-31	34	45	0	0	0.01	0	PASK	NA	NA	-5.5e-06	-7.75e-06	G	NA	NA	NA	NA	0.833	NA	NA	NA	NA	-0.69785	NA	NA
chr3	98588786	chr3_98588786_C_T	C	T	11669800	T	missense_variant	MODERATE	CPOX	ENSG00000080819	Transcript	ENST00000647941	protein_coding	ENST00000647941.2:c.880G>A	ENSP00000497326.1:p.Val294Ile	987	880	294	V/I	Gtc/Atc	rs2228056&COSV51638475&COSV51639298	1	NA	-1	NA	SNV	HGNC	HGNC:2321	YES	NM_000097.7	NA	NA	P1	CCDS2932.1	ENSP00000497326	P36551.215	NA	UPI0000073C93	P36551-1	1	tolerated(0.22)	benign(0.007)	PDB-ENSP_mappings:2aex.A	NA	NA	0.0996	0.0257	0.2089	0.1101	0.0736	0.138	0.1098	0.03113	0.2431	0.1066	0.082	0.05368	0.08905	0.09707	0.1377	0.07753	0.03231	0.008772	0.1477	0.1148	0.09341	0.05181	0.1456	0.0862	0.08748	0.1389	0.2431	gnomADe_AMR	benign	0&1&1	1&1&1	36168886	NA	NA	NA	NA	NA	NA	NA	NA	NA	NA	NA	NA	18.05	1.84268	.&B	0.03093	.&0.0689	ENST00000264193&ENST00000647941	N	P	B&B	B&B	T	0.29255	0.430344	T&.	P36551&P36551	YES&.	NA	NA	Hereditary_coproporphyria	2.29	NA	NA	NA	NA	NA	-14	5	3	1	0.03	0	0	0	CPOX	Benign	0.123512	-0.0002133	-0.0002122	C	NA	NA	NA	NA	0.146	0.143355	0.125542	0.190702	0.1943	-0.454526	likely_benign	0.0689
chr3	98588786	chr3_98588786_C_T	C	T	11669800	T	missense_variant	MODERATE	CPOX	ENSG00000080819	Transcript	ENST00000647941	protein_coding	ENST00000647941.2:c.880G>A	ENSP00000497326.1:p.Val294Ile	987	880	294	V/I	Gtc/Atc	rs2228056&COSV51638475&COSV51639298	1	NA	-1	NA	SNV	HGNC	HGNC:2321	YES	NM_000097.7	NA	NA	P1	CCDS2932.1	ENSP00000497326	P36551.215	NA	UPI0000073C93	P36551-1	1	tolerated(0.22)	benign(0.007)	PDB-ENSP_mappings:2aex.A	NA	NA	0.0996	0.0257	0.2089	0.1101	0.0736	0.138	0.1098	0.03113	0.2431	0.1066	0.082	0.05368	0.08905	0.09707	0.1377	0.07753	0.03231	0.008772	0.1477	0.1148	0.09341	0.05181	0.1456	0.0862	0.08748	0.1389	0.2431	gnomADe_AMR	benign	0&1&1	1&1&1	36168886	NA	NA	NA	NA	NA	NA	NA	NA	NA	NA	NA	NA	18.05	1.84268	.&B	0.03093	.&0.0689	ENST00000264193&ENST00000647941	N	P	B&B	B&B	T	0.29255	0.430344	T&.	P36551&P36551	YES&.	NA	NA	Hereditary_coproporphyria	2.29	NA	NA	NA	NA	NA	-14	5	3	1	0.03	0	0	0	CPOX	Benign	0.123512	-0.0002133	-0.0002122	C	NA	NA	NA	NA	0.146	0.143355	0.125542	0.190702	0.1943	-0.454526	likely_benign	0.0689
chr16	1256679	chr16_1256679_C_T	C	T	15647800	CSQ=T	synonymous_variant	LOW	TPSD1	ENSG00000095917	Transcript	ENST00000211076	protein_coding	ENST00000211076.5:c.246C>T	ENSP00000211076.3:p.Cys82%3D	458	246	82	C	tgC/tgT	rs1969653&COSV52976061	1	NA	1	NA	SNV	HGNC	HGNC:14118	YES	NM_012217.3	NA	1	P2	CCDS10432.1	ENSP00000211076	Q9BZJ3.167	NA	UPI000007066B	Q9BZJ3-1	NA	NA	NA	NA	NA	NA	0.1711	0.289	0.2522	0.122	0.0994	0.0787	0.1372	0.2641	0.3318	0.1429	0.1302	0.07209	0.08915	0.1333	0.07537	0.1546	0.2657	0.1425	0.2351	0.1508	0.1181	0.07246	0.1804	0.08996	0.1643	0.0761	0.3318	gnomADe_AMR	NA	0&1	0&1	NA	NA	NA	NA	NA	NA	NA	NA	NA	NA	NA	NA	NA	1.992	0.088707	NA	NA	NA	NA	NA	NA	NA	NA	NA	NA	NA	NA	NA	NA	NA	NA	NA	-2.74	NA	NA	NA	NA	NA	-2	-23	-2	8	0	0.03	0	0.04	TPSD1	NA	NA	-0.00010407	-6.13e-05	C	NA	NA	NA	NA	0.208	NA	NA	NA	NA	NA	NA	NA
chr3	52780239	chr3_52780239_T_A	T	A	1652260	CSQ=A	intron_variant	MODIFIER	ITIH1	ENSG00000055957	Transcript	ENST00000273283	protein_coding	ENST00000273283.7:c.574-30T>A	NA	NA	NA	NA	NA	NA	rs76203017	1	NA	1	NA	SNV	HGNC	HGNC:6166	YES	NM_002215.4	NA	1	P1	CCDS2864.1	ENSP00000273283	P19827.206	NA	UPI000012DA1C	P19827-1	NA	NA	NA	NA	NA	NA	0.0314	0.0121	0.0504	0	0.0944	0.0112	0.05956	0.01562	0.0246	0.06501	0.001238	0.0975	0.08917	0.06758	0.02035	0.06192	0.02012	0.06484	0.04125	0.06254	0.003077	0.1018	0.06962	0.09357	0.05747	0.01658	0.1018	gnomADg_FIN	NA	NA	NA	NA	NA	NA	NA	NA	NA	NA	NA	NA	NA	NA	NA	NA	1.805	0.066167	NA	NA	NA	NA	NA	NA	NA	NA	NA	NA	NA	NA	NA	NA	NA	NA	NA	-0.619	NA	NA	NA	NA	NA	8	30	-21	43	0	0	0	0	ITIH1	NA	NA	1.55e-06	2.2e-06	A	NA	NA	NA	NA	0.385	NA	NA	NA	NA	NA	NA	NA
chr2	232458248	chr2_232458248_T_C	T	C	16255100	CSQ=C	synonymous_variant	LOW	ALPI	ENSG00000163295	Transcript	ENST00000295463	protein_coding	ENST00000295463.4:c.1023T>C	ENSP00000295463.3:p.Gly341%3D	1070	1023	341	G	ggT/ggC	rs41265121&COSV55013943	1	NA	1	NA	SNV	HGNC	HGNC:437	YES	NM_001631.5	NA	1	P1	CCDS2492.1	ENSP00000295463	P09923.212	A0A024R4A2.52	UPI0000131FFE	NA	NA	NA	NA	NA	NA	NA	0.0978	0.1089	0.0764	0.1012	0.1093	0.0828	0.0934	0.1106	0.06496	0.1085	0.1132	0.1039	0.08925	0.09488	0.1072	0.09609	0.1087	0.07785	0.08325	0.1173	0.1015	0.1056	0.09554	0.08793	0.1019	0.1026	0.1173	gnomADg_ASJ	NA	0&1	0&1	NA	NA	NA	NA	NA	NA	NA	NA	NA	NA	NA	NA	NA	4.621	0.328719	NA	NA	NA	NA	NA	NA	NA	NA	NA	NA	NA	NA	NA	NA	NA	NA	NA	NA	NA	NA	NA	NA	NA	-31	13	12	-2	0	0.13	0	0	ALPI	NA	NA	-0.007736	-0.003227	T	NA	NA	NA	NA	0.248	NA	NA	NA	NA	NA	NA	NA
chr14	77326894	chr14_77326894_G_A	G	A	1702020	CSQ=A	missense_variant	MODERATE	GSTZ1	ENSG00000100577	Transcript	ENST00000216465	protein_coding	ENST00000216465.10:c.124G>A	ENSP00000216465.5:p.Gly42Arg	257	124	42	G/R	Ggg/Agg	rs7972&CM005511&COSV53623470	1	NA	1	NA	SNV	HGNC	HGNC:4643	YES	NM_145870.3	NA	1	NA	CCDS9858.1	ENSP00000216465	NA	A0A0C4DFM0.67	UPI000013C6F0	NA	1	deleterious_low_confidence(0)	probably_damaging(0.969)	NA	NA	NA	0.0306	0.0038	0.0274	0	0.1113	0.0174	0.07	0.01215	0.03004	0.04396	5.615e-05	0.2131	0.08925	0.07754	0.02439	0.06862	0.01454	0.1451	0.04022	0.05072	0.0001925	0.2103	0.02215	0.09472	0.06119	0.02234	0.2131	gnomADe_FIN	benign	0&1&1	1&1&1	17601350&25719551&35347128&18776599&20675267&19010568&20214911&21642471&29641284&25738370&31624634&22028318&27771434&25079374&25283137&29853471&18647626&27326153&24297161&34311603&23611579&24632415	NA	NA	NA	NA	NA	NA	NA	NA	NA	NA	NA	NA	24.7	3.48193	B&A&B&A&B	0.57957	0.272&0.3721&0.2483&0.3648&0.3156	ENST00000216465&ENST00000554279&ENST00000349555&ENST00000556627&ENST00000553586	D	P&P&P&P&P&P&P&P&P	.&.&.&.&.	.&.&.&.&.	T	0.47619	0.562497	D&D&D&D&D	A0A0C4DFM0&G3V5T0&A0A0A0MR33&G3V267&G3V4T6	YES&.&.&.&.	21823988&24719983	0.01&0.01	NA	2.04	NA	NA	NA	NA	0.259	-41	12	-25	11	0	0	0	0.04	GSTZ1	NA	NA	-0.0003834	-0.0002298	G	NA	NA	NA	NA	0.929	NA	NA	NA	NA	-0.535277	likely_benign	0.272
chr1	40270145	chr1_40270145_T_G	T	G	8785630	CSQ=G	intron_variant	MODIFIER	ZMPSTE24	ENSG00000084073	Transcript	ENST00000372759	protein_coding	ENST00000372759.4:c.627+18T>G	NA	NA	NA	NA	NA	NA	rs16827109&COSV65638901	1	NA	1	NA	SNV	HGNC	HGNC:12877	YES	NM_005857.5	NA	1	P1	CCDS449.1	ENSP00000361845	O75844.202	NA	UPI000012A4C5	NA	1	NA	NA	NA	NA	NA	0.1154	0.0651	0.121	0.1706	0.0746	0.1646	0.1068	0.06269	0.1451	0.06353	0.1617	0.08936	0.08925	0.1014	0.1472	0.09015	0.06468	0.04276	0.1355	0.05648	0.1529	0.09251	0.09177	0.08841	0.08325	0.1533	0.1706	EAS	benign	0&1	1&1	25741868&21108632&19680556&19645629	NA	NA	NA	NA	NA	NA	NA	NA	NA	NA	NA	NA	7.045	0.552725	NA	NA	NA	NA	NA	NA	NA	NA	NA	NA	NA	NA	NA	NA	NA	NA	ClinVar:_phenotype_not_specified	-0.345	NA	NA	NA	NA	NA	-18	-28	-21	-18	0	0	0	0	ZMPSTE24	NA	NA	-0.0003633	-0.0002314	T	NA	NA	NA	NA	0.564	NA	NA	NA	NA	NA	NA	NA
chr16	4469438	chr16_4469438_G_A	G	A	3258340	CSQ=A	missense_variant	MODERATE	NMRAL1	ENSG00000153406	Transcript	ENST00000283429	protein_coding	ENST00000283429.11:c.68C>T	ENSP00000283429.6:p.Thr23Ile	174	68	23	T/I	aCa/aTa	rs11557236&COSV52059147	1	NA	-1	NA	SNV	HGNC	HGNC:24987	YES	NM_020677.6	NA	1	P1	CCDS10516.1	ENSP00000283429	Q9HBL8.156	A0A384P622.20	UPI000007018F	NA	NA	deleterious(0)	benign(0.172)	PDB-ENSP_mappings:2exx.A&PDB-ENSP_mappings:2exx.B&PDB-ENSP_mappings:2wm3.A&PDB-ENSP_mappings:2wmd.A&PDB-ENSP_mappings:3dxf.A&PDB-ENSP_mappings:3dxf.B&PDB-ENSP_mappings:3e5m.A&PDB-ENSP_mappings:3e5m.B	NA	NA	0.0321	0.0098	0.0663	0	0.0835	0.0184	0.06541	0.01643	0.04302	0.1329	0.0002175	0.08272	0.08939	0.08195	0.02907	0.06236	0.01693	0.04276	0.06971	0.138	0.001158	0.07944	0.1424	0.08817	0.0886	0.02613	0.1424	gnomADg_MID	NA	0&1	1&1	34868058&29875488&34648354	NA	NA	NA	NA	NA	NA	NA	NA	NA	NA	NA	NA	22.6	2.58231	.&.&B&B&B	0.50934	.&.&0.2692&0.2757&0.2596	ENST00000283429&ENST00000574733&ENST00000404295&ENST00000574425&ENST00000573571	N	N&N&N&N	P&P&P&P&.	B&B&B&B&.	T	0.35274	0.474312	D&.&D&.&.	Q9HBL8&Q9HBL8&Q9HBL8&Q9HBL8&I3L0Y6	.&YES&.&.&.	29875488	0.7	Blood_protein_levels	2.21	NA	NA	NA	NA	0.076	19	47	2	-25	0	0	0	0	NMRAL1	NA	NA	0.0003428	0.000181	g	NA	NA	NA	NA	0.792	0.232829	0.232829	0.323527	0.323527	-0.514495	likely_benign	0.2757
chr10	87022354	chr10_87022354_C_T	C	T	13998700	CSQ=T	synonymous_variant	LOW	FAM25A	ENSG00000188100	Transcript	ENST00000343959	protein_coding	ENST00000343959.5:c.114C>T	ENSP00000342790.4:p.His38%3D	145	114	38	H	caC/caT	rs61857037	1	NA	1	NA	SNV	HGNC	HGNC:23436	YES	NM_001146157.3	NA	1	P1	CCDS44451.1	ENSP00000342790	B3EWG3.62	NA	UPI00003666A7	NA	NA	NA	NA	NA	NA	NA	0.1168	0.1218	0.1729	0.0883	0.0795	0.138	0.1091	0.1288	0.1993	0.08517	0.07377	0.04222	0.08946	0.09881	0.1314	0.1043	0.1263	0.03399	0.1627	0.07584	0.07727	0.04619	0.0981	0.08918	0.1013	0.1359	0.1993	gnomADe_AMR	NA	NA	NA	NA	NA	NA	NA	NA	NA	NA	NA	NA	NA	NA	NA	NA	1.086	-0.043496	NA	NA	NA	NA	NA	NA	NA	NA	NA	NA	NA	NA	NA	NA	NA	NA	NA	-4.34	NA	NA	NA	NA	NA	-25	-40	-12	22	0	0	0	0	FAM25A	NA	NA	1.377e-05	1.836e-05	T	NA	NA	NA	NA	NA	NA	NA	NA	NA	NA	NA	NA
chr20	38373117	chr20_38373117_T_C	T	C	9021000	CSQ=C	missense_variant	MODERATE	LBP	ENSG00000129988	Transcript	ENST00000217407	protein_coding	ENST00000217407.3:c.1306T>C	ENSP00000217407.2:p.Phe436Leu	1341	1306	436	F/L	Ttc/Ctc	rs2232618&CM121221&COSV54143579	1	NA	1	NA	SNV	HGNC	HGNC:6517	YES	NM_004139.5	NA	1	P1	CCDS13304.1	ENSP00000217407	P18428.191	NA	UPI000013C728	NA	NA	tolerated(1)	benign(0)	NA	NA	NA	0.1256	0.2201	0.0591	0.0565	0.0726	0.1708	0.09234	0.1981	0.03926	0.09276	0.04713	0.06745	0.08948	0.0867	0.1525	0.1165	0.2012	0.04167	0.06946	0.09983	0.05008	0.07148	0.09494	0.08815	0.0893	0.1478	0.2201	AFR	NA	0&1&1	0&1&1	16820586&21633598&23876431&22167001&30479651&34921059&33281864&30683156&34295331&24383711&32848883&24107515&23349936&19200604&19560454	NA	NA	NA	NA	NA	NA	NA	NA	NA	NA	NA	NA	4.747	0.339679	B	0.38711	0.1773	ENST00000217407	N	P	B	B	T	0.15382	0.332972	T	P18428	YES	22476641&24383711&22167001&30479651	0.01&0.01&0.02&0.02	NA	-4.79	NA	NA	NA	NA	0.015	-41	-45	-41	18	0.01	0	0	0	LBP	NA	NA	-0.00012016	-7.164e-05	C	ENSG00000129988	lipopolysaccharide_binding_protein	LBP	0.798078	0.971	0.0448052	0.0448052	0.05227	0.05227	-0.832231	likely_benign	0.1773
chr20	38373117	chr20_38373117_T_C	T	C	9021000	CSQ=C	missense_variant	MODERATE	LBP	ENSG00000129988	Transcript	ENST00000217407	protein_coding	ENST00000217407.3:c.1306T>C	ENSP00000217407.2:p.Phe436Leu	1341	1306	436	F/L	Ttc/Ctc	rs2232618&CM121221&COSV54143579	1	NA	1	NA	SNV	HGNC	HGNC:6517	YES	NM_004139.5	NA	1	P1	CCDS13304.1	ENSP00000217407	P18428.191	NA	UPI000013C728	NA	NA	tolerated(1)	benign(0)	NA	NA	NA	0.1256	0.2201	0.0591	0.0565	0.0726	0.1708	0.09234	0.1981	0.03926	0.09276	0.04713	0.06745	0.08948	0.0867	0.1525	0.1165	0.2012	0.04167	0.06946	0.09983	0.05008	0.07148	0.09494	0.08815	0.0893	0.1478	0.2201	AFR	NA	0&1&1	0&1&1	16820586&21633598&23876431&22167001&30479651&34921059&33281864&30683156&34295331&24383711&32848883&24107515&23349936&19200604&19560454	NA	NA	NA	NA	NA	NA	NA	NA	NA	NA	NA	NA	4.747	0.339679	B	0.38711	0.1773	ENST00000217407	N	P	B	B	T	0.15382	0.332972	T	P18428	YES	22476641&24383711&22167001&30479651	0.01&0.01&0.02&0.02	NA	-4.79	NA	NA	NA	NA	0.015	-41	-45	-41	18	0.01	0	0	0	LBP	NA	NA	-0.00012016	-7.164e-05	C	ENSG00000129988	lipopolysaccharide_binding_protein	LBP	0.798078	0.971	0.0448052	0.0448052	0.05227	0.05227	-0.832231	likely_benign	0.1773
chr5	83537572	chr5_83537572_A_G	A	G	15898400	CSQ=G	synonymous_variant	LOW	VCAN	ENSG00000038427	Transcript	ENST00000265077	protein_coding	ENST00000265077.8:c.4569A>G	ENSP00000265077.3:p.Thr1523%3D	4855	4569	1523	T	acA/acG	rs16900528&COSV54104747	1	NA	1	NA	SNV	HGNC	HGNC:2464	YES	NM_004385.5	NA	1	NA	CCDS4060.1	ENSP00000265077	P13611.246	A0A024RAQ9.70	UPI000013178B	P13611-1	1	NA	NA	NA	NA	NA	0.0575	0.0098	0.036	0.0685	0.0825	0.1002	0.07691	0.02131	0.04326	0.06362	0.05449	0.113	0.08954	0.07907	0.08968	0.06869	0.02397	0.1809	0.05698	0.07003	0.05703	0.1142	0.06646	0.08867	0.07409	0.09611	0.1809	gnomADg_AMI	benign	0&1	1&1	25741868&31666681	NA	NA	NA	NA	NA	NA	NA	NA	NA	NA	NA	NA	1.867	0.073828	NA	NA	NA	NA	NA	NA	NA	NA	NA	NA	NA	NA	NA	NA	NA	NA	ClinVar:_phenotype_not_specified&White_matter_microstructure_mean_diusivities&Vitreoretinopathy&Wagner_syndrome	-3.71	NA	NA	NA	NA	NA	-16	28	15	7	0	0	0	0	VCAN	NA	NA	-2.795e-05	-3.89e-05	A	NA	NA	NA	NA	0.00813	NA	NA	NA	NA	NA	NA	NA
chr19	54594201	chr19_54594201_G_T	G	T	30352300	CSQ=T	5_prime_UTR_variant	MODIFIER	LILRA1	ENSG00000104974	Transcript	ENST00000251372	protein_coding	ENST00000251372.8:c.-44G>T	NA	155	NA	NA	NA	NA	rs28635090&COSV52180128	1	NA	1	NA	SNV	HGNC	HGNC:6602	YES	NM_006863.4	NA	1	P1	CCDS12901.1	ENSP00000251372	O75019.169	NA	UPI0000034C00	O75019-1	NA	NA	NA	NA	NA	NA	0.2935	0.5189	0.2723	0.2778	0.1034	0.2157	0.1642	0.4738	0.2684	0.09656	0.2965	0.08609	0.08957	0.1405	0.1591	0.2283	0.4659	0.04386	0.2343	0.1329	0.2977	0.09947	0.2006	0.108	0.2215	0.1995	0.5189	AFR	NA	0&1	1&1	34648354	NA	NA	NA	NA	NA	NA	NA	1	0	3	NA	NA	3.883	0.265265	NA	NA	NA	NA	NA	NA	NA	NA	NA	NA	NA	NA	NA	NA	NA	NA	NA	-3.9	NA	NA	NA	NA	NA	3	-4	-25	20	0	0.03	0	0	LILRA1	NA	NA	-0.000864	-0.000409	G	NA	NA	NA	NA	0.919	NA	NA	NA	NA	NA	NA	NA
chr19	54594201	chr19_54594201_G_T	G	T	30352300	T	downstream_gene_variant	MODIFIER	LILRA2	ENSG00000239998	Transcript	ENST00000391738	protein_coding	NA	NA	NA	NA	NA	NA	NA	rs28635090&COSV52180128	1	3914	1	NA	SNV	HGNC	HGNC:6603	YES	NM_001130917.3	NA	1	P4	CCDS46179.1	ENSP00000375618	Q8N149.167	NA	UPI00034F238E	Q8N149-1	NA	NA	NA	NA	NA	NA	0.2935	0.5189	0.2723	0.2778	0.1034	0.2157	0.1642	0.4738	0.2684	0.09656	0.2965	0.08609	0.08957	0.1405	0.1591	0.2283	0.4659	0.04386	0.2343	0.1329	0.2977	0.09947	0.2006	0.108	0.2215	0.1995	0.5189	AFR	NA	0&1	1&1	34648354	NA	NA	NA	NA	NA	NA	NA	NA	NA	NA	NA	NA	3.883	0.265265	NA	NA	NA	NA	NA	NA	NA	NA	NA	NA	NA	NA	NA	NA	NA	NA	NA	-3.9	NA	NA	NA	NA	NA	3	-4	-25	20	0	0.03	0	0	LILRA1	NA	NA	-0.000864	-0.000409	G	NA	NA	NA	NA	0.899	NA	NA	NA	NA	NA	NA	NA
chr19	54594201	chr19_54594201_G_T	G	T	30352300	CSQ=T	5_prime_UTR_variant	MODIFIER	LILRA1	ENSG00000104974	Transcript	ENST00000251372	protein_coding	ENST00000251372.8:c.-44G>T	NA	155	NA	NA	NA	NA	rs28635090&COSV52180128	1	NA	1	NA	SNV	HGNC	HGNC:6602	YES	NM_006863.4	NA	1	P1	CCDS12901.1	ENSP00000251372	O75019.169	NA	UPI0000034C00	O75019-1	NA	NA	NA	NA	NA	NA	0.2935	0.5189	0.2723	0.2778	0.1034	0.2157	0.1642	0.4738	0.2684	0.09656	0.2965	0.08609	0.08957	0.1405	0.1591	0.2283	0.4659	0.04386	0.2343	0.1329	0.2977	0.09947	0.2006	0.108	0.2215	0.1995	0.5189	AFR	NA	0&1	1&1	34648354	NA	NA	NA	NA	NA	NA	NA	1	0	3	NA	NA	3.883	0.265265	NA	NA	NA	NA	NA	NA	NA	NA	NA	NA	NA	NA	NA	NA	NA	NA	NA	-3.9	NA	NA	NA	NA	NA	3	-4	-25	20	0	0.03	0	0	LILRA1	NA	NA	-0.000864	-0.000409	G	NA	NA	NA	NA	0.919	NA	NA	NA	NA	NA	NA	NA
chr19	54594201	chr19_54594201_G_T	G	T	30352300	T	downstream_gene_variant	MODIFIER	LILRA2	ENSG00000239998	Transcript	ENST00000391738	protein_coding	NA	NA	NA	NA	NA	NA	NA	rs28635090&COSV52180128	1	3914	1	NA	SNV	HGNC	HGNC:6603	YES	NM_001130917.3	NA	1	P4	CCDS46179.1	ENSP00000375618	Q8N149.167	NA	UPI00034F238E	Q8N149-1	NA	NA	NA	NA	NA	NA	0.2935	0.5189	0.2723	0.2778	0.1034	0.2157	0.1642	0.4738	0.2684	0.09656	0.2965	0.08609	0.08957	0.1405	0.1591	0.2283	0.4659	0.04386	0.2343	0.1329	0.2977	0.09947	0.2006	0.108	0.2215	0.1995	0.5189	AFR	NA	0&1	1&1	34648354	NA	NA	NA	NA	NA	NA	NA	NA	NA	NA	NA	NA	3.883	0.265265	NA	NA	NA	NA	NA	NA	NA	NA	NA	NA	NA	NA	NA	NA	NA	NA	NA	-3.9	NA	NA	NA	NA	NA	3	-4	-25	20	0	0.03	0	0	LILRA1	NA	NA	-0.000864	-0.000409	G	NA	NA	NA	NA	0.899	NA	NA	NA	NA	NA	NA	NA
chr14	88011538	chr14_88011538_A_C	A	C	46402900	CSQ=C	missense_variant	MODERATE	GPR65	ENSG00000140030	Transcript	ENST00000267549	protein_coding	ENST00000267549.5:c.691A>C	ENSP00000267549.3:p.Ile231Leu	1238	691	231	I/L	Atc/Ctc	rs3742704&CM167512&COSV50862689	1	NA	1	NA	SNV	HGNC	HGNC:4517	YES	NM_003608.4	NA	1	P1	CCDS9879.1	ENSP00000267549	Q8IYL9.157	B5B0C2.103	UPI000007422C	NA	NA	tolerated(0.29)	benign(0.046)	NA	NA	NA	0.1967	0.2179	0.1455	0.2063	0.0994	0.2945	0.1273	0.1909	0.1455	0.05247	0.1584	0.07735	0.08961	0.1091	0.257	0.1286	0.1879	0.1217	0.1448	0.0562	0.1596	0.07874	0.09177	0.08857	0.1239	0.2674	0.2945	SAS	NA	0&1&1	1&1&1	30616622&27563641&27287411&36857894&34135065&31996710&30398086&32888494&35745496&25503805	NA	NA	NA	NA	NA	NA	NA	NA	NA	NA	NA	NA	17.14	1.71602	B	0.50287	0.2686	ENST00000267549	D	P	B	B	T	0.46225	0.552607	T	Q8IYL9	YES	NA	NA	NA	0.136	NA	NA	NA	NA	0.047	7	-7	38	-7	0	0	0	0	GPR65	NA	NA	-1.71e-05	-2.325e-05	A	ENSG00000054983&ENSG00000140030	galactosylceramidase&G_protein-coupled_receptor_65	GALC&GPR65	0.9094043970108032&0.8684534430503845	0.511	0.156353	0.156353	0.244451	0.244451	-0.641891	likely_benign	0.2686
chr19	38385824	chr19_38385824_C_G	C	G	38098800	CSQ=G	downstream_gene_variant	MODIFIER	PSMD8	ENSG00000099341	Transcript	ENST00000215071	protein_coding	NA	NA	NA	NA	NA	NA	NA	rs11083455&COSV53055973	1	2000	1	NA	SNV	HGNC	HGNC:9566	YES	NM_002812.5	NA	1	P2	CCDS12515.2	ENSP00000215071	P48556.205	V9HW09.57	UPI000059D712	NA	NA	NA	NA	NA	NA	NA	0.2294	0.1437	0.2522	0.4514	0.1074	0.226	0.1687	0.1129	0.2611	0.122	0.4348	0.0914	0.08965	0.1426	0.1898	0.133	0.1364	0.04715	0.2126	0.1293	0.4392	0.1039	0.1019	0.0914	0.1338	0.1968	0.4514	EAS	NA	0&1	0&1	NA	NA	NA	NA	NA	NA	NA	NA	NA	NA	NA	NA	NA	5.436	0.400881	NA	NA	NA	NA	NA	NA	NA	NA	NA	NA	NA	NA	NA	NA	NA	NA	NA	-2.97	NA	NA	NA	NA	NA	36	-22	36	-22	0	0.01	0	0	GGN	NA	NA	-0.0004675	-0.0003989	g	NA	NA	NA	NA	0.273	NA	NA	NA	NA	-0.781057	NA	NA
chr19	38385824	chr19_38385824_C_G	C	G	38098800	G	missense_variant	MODERATE	GGN	ENSG00000179168	Transcript	ENST00000334928	protein_coding	ENST00000334928.11:c.1438G>C	ENSP00000334940.5:p.Ala480Pro	1579	1438	480	A/P	Gca/Cca	rs11083455&COSV53055973	1	NA	-1	NA	SNV	HGNC	HGNC:18869	YES	NM_152657.4	NA	1	P1	CCDS12516.1	ENSP00000334940	Q86UU5.128	NA	UPI0000073CAB	Q86UU5-1	1	tolerated_low_confidence(1)	unknown(0)	NA	NA	NA	0.2294	0.1437	0.2522	0.4514	0.1074	0.226	0.1687	0.1129	0.2611	0.122	0.4348	0.0914	0.08965	0.1426	0.1898	0.133	0.1364	0.04715	0.2126	0.1293	0.4392	0.1039	0.1019	0.0914	0.1338	0.1968	0.4514	EAS	NA	0&1	0&1	NA	NA	NA	NA	NA	NA	NA	NA	NA	NA	NA	NA	NA	5.436	0.400881	B	0.0008	0.0474	ENST00000334928	N	P	B	B	T	0.50492	0.582893	T	Q86UU5	YES	NA	NA	NA	-2.97	NA	NA	NA	NA	0.019	36	-22	36	-22	0	0.01	0	0	GGN	NA	NA	-0.0004675	-0.0003989	g	NA	NA	NA	NA	NA	0.110161	0.110161	0.0577318	0.0577318	-0.781057	likely_benign	0.0474
chr19	38385824	chr19_38385824_C_G	C	G	38098800	G	upstream_gene_variant	MODIFIER	SPRED3	ENSG00000188766	Transcript	ENST00000691638	protein_coding	NA	NA	NA	NA	NA	NA	NA	rs11083455&COSV53055973	1	2873	1	NA	SNV	HGNC	HGNC:31041	YES	NM_001394336.1	NA	NA	P1	CCDS42560.1	ENSP00000510478	Q2MJR0.127	NA	UPI000040BCE3	Q2MJR0-1	NA	NA	NA	NA	NA	NA	0.2294	0.1437	0.2522	0.4514	0.1074	0.226	0.1687	0.1129	0.2611	0.122	0.4348	0.0914	0.08965	0.1426	0.1898	0.133	0.1364	0.04715	0.2126	0.1293	0.4392	0.1039	0.1019	0.0914	0.1338	0.1968	0.4514	EAS	NA	0&1	0&1	NA	NA	NA	NA	NA	NA	NA	NA	NA	NA	NA	NA	NA	5.436	0.400881	NA	NA	NA	NA	NA	NA	NA	NA	NA	NA	NA	NA	NA	NA	NA	NA	NA	-2.97	NA	NA	NA	NA	NA	36	-22	36	-22	0	0.01	0	0	GGN	NA	NA	-0.0004675	-0.0003989	g	NA	NA	NA	NA	NA	NA	NA	NA	NA	-0.781057	NA	NA
chr2	159743206	chr2_159743206_C_G	C	G	4229610	G	missense_variant	MODERATE	MARCHF7	ENSG00000136536	Transcript	ENST00000409175	protein_coding	ENST00000409175.6:c.299C>G	ENSP00000386830.1:p.Thr100Ser	542	299	100	T/S	aCt/aGt	rs17813964&COSV52027505	1	NA	1	NA	SNV	HGNC	HGNC:17393	YES	NM_001282805.2	NA	2	P1	CCDS2210.1	ENSP00000386830	Q9H992.168	NA	UPI00000733EE	Q9H992-1	NA	tolerated(1)	benign(0.144)	NA	NA	NA	0.0383	0.0038	0.0447	0.0238	0.0865	0.046	0.06841	0.01501	0.03751	0.05011	0.02968	0.114	0.08965	0.06945	0.04958	0.06401	0.01735	0.02741	0.04812	0.05363	0.02729	0.1232	0.0443	0.09206	0.06071	0.0464	0.1232	gnomADg_FIN	NA	0&1	0&1	NA	NA	NA	NA	NA	NA	NA	NA	NA	NA	NA	NA	NA	17.04	1.70158	B&B&B&B&B	0.17232	0.0767&0.0752&0.0737&0.0679&0.1002	ENST00000539065&ENST00000409175&ENST00000259050&ENST00000421037&ENST00000409591	N	N&N&N&N	D&B&B&.&.	D&B&B&.&.	T	0.36742	0.484976	T&T&T&D&T	F5H6W4&Q9H992&Q9H992&C9J159&Q9H992-2	.&.&YES&.&.	NA	NA	NA	3.95	NA	NA	NA	NA	0.115	1	9	-13	47	0	0	0	0.01	2007-03-01	NA	NA	-8.93e-05	-5.686e-05	C	ENSG00000136536&ENSG00000241399	membrane_associated_ring-CH-type_finger_7&CD302_molecule	MARCHF7&CD302	0.7503584027290344&0.5548237562179565	NA	0.0817005	0.0817005	0.0880044	0.0880044	-0.543509	likely_benign	0.0752
chr9	133385574	chr9_133385574_G_A	G	A	1222520	CSQ=A	intron_variant	MODIFIER	STKLD1	ENSG00000198870	Transcript	ENST00000371957	protein_coding	ENST00000371957.4:c.220-43G>A	NA	NA	NA	NA	NA	NA	rs2130274763&rs34399743&COSV64311899	1	NA	1	NA	SNV	HGNC	HGNC:28669	YES	NM_153710.5	NA	1	P1	CCDS35169.1	ENSP00000361025	Q8NE28.161	NA	UPI00001D768C	Q8NE28-1	NA	NA	NA	NA	NA	NA	0.0429	0.0386	0.0418	0.0188	0.0885	0.0276	0.06359	0.0504	0.03962	0.07695	0.01806	0.06094	0.08968	0.07431	0.02493	0.06896	0.05175	0.02753	0.05808	0.08122	0.01886	0.06009	0.07278	0.09005	0.07409	0.02378	0.09005	gnomADg_NFE&gnomADg_NFE	NA	0&0&1	0&0&1	NA	NA	NA	NA	NA	NA	NA	NA	NA	NA	NA	NA	NA	2.172	0.108934	NA	NA	NA	NA	NA	NA	NA	NA	NA	NA	NA	NA	NA	NA	NA	NA	NA	-2.07	NA	NA	NA	NA	NA	-25	43	4	-47	0	0.01	0	0	STKLD1	NA	NA	-4.65e-06	-6.26e-06	G	ENSG00000160323&ENSG00000198870	ADAM_metallopeptidase_with_thrombospondin_type_1_motif_13&serine/threonine_kinase_like_domain_containing_1	ADAMTS13&STKLD1	0.6439805030822754&0.5674129128456116	NA	NA	NA	NA	NA	NA	NA	NA
chr12	101723371	chr12_101723371_G_A	G	A	7702180	CSQ=A	intron_variant	MODIFIER	CHPT1	ENSG00000111666	Transcript	ENST00000229266	protein_coding	ENST00000229266.8:c.939+45G>A	NA	NA	NA	NA	NA	NA	rs11110979	1	NA	1	NA	SNV	HGNC	HGNC:17852	YES	NM_020244.3	NA	1	P1	CCDS9086.1	ENSP00000229266	Q8WUD6.150	NA	UPI000003ED2B	Q8WUD6-1	NA	NA	NA	NA	NA	NA	0.0926	0.1112	0.0519	0.0129	0.0736	0.1984	0.09169	0.1345	0.04957	0.0883	0.01134	0.06704	0.08972	0.08694	0.1823	0.09277	0.1301	0.1075	0.05804	0.08986	0.01194	0.05739	0.1076	0.08336	0.08947	0.1796	0.1984	SAS	NA	NA	NA	NA	NA	NA	NA	NA	NA	NA	NA	NA	NA	NA	NA	NA	0.039	-0.721449	NA	NA	NA	NA	NA	NA	NA	NA	NA	NA	NA	NA	NA	NA	NA	NA	NA	-3.53	NA	NA	NA	NA	NA	-45	40	-49	-48	0	0	0	0	CHPT1	NA	NA	0.0001466	9.55e-05	G	NA	NA	NA	NA	0.648	NA	NA	NA	NA	NA	NA	NA
chr12	101723371	chr12_101723371_G_A	G	A	7702180	CSQ=A	intron_variant	MODIFIER	CHPT1	ENSG00000111666	Transcript	ENST00000229266	protein_coding	ENST00000229266.8:c.939+45G>A	NA	NA	NA	NA	NA	NA	rs11110979	1	NA	1	NA	SNV	HGNC	HGNC:17852	YES	NM_020244.3	NA	1	P1	CCDS9086.1	ENSP00000229266	Q8WUD6.150	NA	UPI000003ED2B	Q8WUD6-1	NA	NA	NA	NA	NA	NA	0.0926	0.1112	0.0519	0.0129	0.0736	0.1984	0.09169	0.1345	0.04957	0.0883	0.01134	0.06704	0.08972	0.08694	0.1823	0.09277	0.1301	0.1075	0.05804	0.08986	0.01194	0.05739	0.1076	0.08336	0.08947	0.1796	0.1984	SAS	NA	NA	NA	NA	NA	NA	NA	NA	NA	NA	NA	NA	NA	NA	NA	NA	0.039	-0.721449	NA	NA	NA	NA	NA	NA	NA	NA	NA	NA	NA	NA	NA	NA	NA	NA	NA	-3.53	NA	NA	NA	NA	NA	-45	40	-49	-48	0	0	0	0	CHPT1	NA	NA	0.0001466	9.55e-05	G	NA	NA	NA	NA	0.648	NA	NA	NA	NA	NA	NA	NA
chr17	2040586	chr17_2040586_C_G	C	G	7119740	CSQ=G	missense_variant	MODERATE	DPH1	ENSG00000108963	Transcript	ENST00000263083	protein_coding	ENST00000263083.12:c.988C>G	ENSP00000263083.7:p.Leu330Val	1005	988	330	L/V	Cta/Gta	rs35394823	1	NA	1	NA	SNV	HGNC	HGNC:3003	YES	NM_001383.6	NA	1	P1	CCDS42228.2	ENSP00000263083	Q9BZG8.144	NA	UPI00002005E5	Q9BZG8-4	1	deleterious_low_confidence(0)	possibly_damaging(0.604)	NA	NA	NA	0.0451	0.0061	0.0951	0.001	0.0765	0.0757	0.08108	0.01363	0.1055	0.05422	0.0001669	0.1177	0.08975	0.08413	0.08558	0.06832	0.01645	0.1228	0.09234	0.05796	0.0009604	0.1142	0.04747	0.09169	0.06071	0.08195	0.1228	gnomADg_AMI	NA	NA	NA	27618304&27014279&20071660&29071050	NA	NA	NA	NA	NA	NA	NA	NA	NA	NA	NA	NA	22.6	2.60523	B&B	0.23148	0.1071&0.1153	ENST00000263083&ENST00000570477	D	P&P	P&.	P&.	T	0.38321	0.496368	D&.	Q9BZG8&Q9BZG8-2	YES&.	NA	0.7	NA	0.257	NA	NA	NA	NA	0.201	-1	-37	19	11	0	0	0.02	0.01	DPH1	Uncertain	0.573937	-0.01047	-0.002024	C	ENSG00000070366	SMG6_nonsense_mediated_mRNA_decay_factor	SMG6	0.526766	0.818	NA	NA	NA	NA	-0.498482	NA	NA
chr17	2040586	chr17_2040586_C_G	C	G	7119740	G	upstream_gene_variant	MODIFIER	OVCA2	ENSG00000262664	Transcript	ENST00000572195	protein_coding	NA	NA	NA	NA	NA	NA	NA	rs35394823	1	1436	1	NA	SNV	HGNC	HGNC:24203	YES	NM_080822.3	NA	1	P1	CCDS11015.1	ENSP00000461388	Q8WZ82.138	NA	UPI000000D9A0	NA	NA	NA	NA	NA	NA	NA	0.0451	0.0061	0.0951	0.001	0.0765	0.0757	0.08108	0.01363	0.1055	0.05422	0.0001669	0.1177	0.08975	0.08413	0.08558	0.06832	0.01645	0.1228	0.09234	0.05796	0.0009604	0.1142	0.04747	0.09169	0.06071	0.08195	0.1228	gnomADg_AMI	NA	NA	NA	27618304&27014279&20071660&29071050	NA	NA	NA	NA	NA	NA	NA	NA	NA	NA	NA	NA	22.6	2.60523	NA	NA	NA	NA	NA	NA	NA	NA	NA	NA	NA	NA	NA	NA	NA	0.7	NA	0.257	NA	NA	NA	NA	NA	-1	-37	19	11	0	0	0.02	0.01	DPH1	NA	NA	-0.01047	-0.002024	C	ENSG00000070366	SMG6_nonsense_mediated_mRNA_decay_factor	SMG6	0.526766	0.393	NA	NA	NA	NA	-0.498482	NA	NA
chr19	38403295	chr19_38403295_C_T	C	T	20772800	CSQ=T	intron_variant	MODIFIER	FAM98C	ENSG00000130244	Transcript	ENST00000252530	protein_coding	ENST00000252530.10:c.66-43C>T	NA	NA	NA	NA	NA	NA	rs3745959&COSV53038760	1	NA	1	NA	SNV	HGNC	HGNC:27119	YES	NM_174905.4	NA	1	P1	CCDS42562.1	ENSP00000252530	Q17RN3.111	NA	UPI000059D713	Q17RN3-1	NA	NA	NA	NA	NA	NA	0.1915	0.1551	0.1671	0.3185	0.1163	0.2045	0.1282	0.1463	0.1476	0.1251	0.2969	0.08864	0.08987	0.1224	0.1824	0.1203	0.1465	0.04167	0.1335	0.1171	0.3211	0.0903	0.08599	0.08775	0.1147	0.1846	0.3211	gnomADg_EAS	NA	0&1	0&1	NA	NA	NA	NA	NA	NA	NA	NA	NA	NA	NA	NA	NA	2.93	0.182864	NA	NA	NA	NA	NA	NA	NA	NA	NA	NA	NA	NA	NA	NA	NA	NA	NA	-3.44	NA	NA	NA	NA	NA	43	18	-34	42	0.02	0	0	0.02	FAM98C	NA	NA	0.0008354	0.000664	T	NA	NA	NA	NA	0.784	NA	NA	NA	NA	NA	NA	NA
chr19	38403295	chr19_38403295_C_T	C	T	20772800	T	downstream_gene_variant	MODIFIER	SPRED3	ENSG00000188766	Transcript	ENST00000691638	protein_coding	NA	NA	NA	NA	NA	NA	NA	rs3745959&COSV53038760	1	3708	1	NA	SNV	HGNC	HGNC:31041	YES	NM_001394336.1	NA	NA	P1	CCDS42560.1	ENSP00000510478	Q2MJR0.127	NA	UPI000040BCE3	Q2MJR0-1	NA	NA	NA	NA	NA	NA	0.1915	0.1551	0.1671	0.3185	0.1163	0.2045	0.1282	0.1463	0.1476	0.1251	0.2969	0.08864	0.08987	0.1224	0.1824	0.1203	0.1465	0.04167	0.1335	0.1171	0.3211	0.0903	0.08599	0.08775	0.1147	0.1846	0.3211	gnomADg_EAS	NA	0&1	0&1	NA	NA	NA	NA	NA	NA	NA	NA	NA	NA	NA	NA	NA	2.93	0.182864	NA	NA	NA	NA	NA	NA	NA	NA	NA	NA	NA	NA	NA	NA	NA	NA	NA	-3.44	NA	NA	NA	NA	NA	43	18	-34	42	0.02	0	0	0.02	FAM98C	NA	NA	0.0008354	0.000664	T	NA	NA	NA	NA	NA	NA	NA	NA	NA	NA	NA	NA
chr10	79614021	chr10_79614021_C_T	C	T	11951900	CSQ=T	missense_variant	MODERATE	SFTPA1	ENSG00000122852	Transcript	ENST00000398636	protein_coding	ENST00000398636.8:c.655C>T	ENSP00000381633.3:p.Arg219Trp	793	655	219	R/W	Cgg/Tgg	rs4253527&CM033026&COSV64866589	1	NA	1	NA	SNV	HGNC	HGNC:10798	YES	NM_005411.5	NA	1	P1	CCDS44445.1	ENSP00000381633	Q8IWL2.186	A0A024QZP2.55	UPI000013CAFE	Q8IWL2-1	1	tolerated(0.05)	benign(0.006)	NA	NA	NA	0.1152	0.0779	0.1052	0.244	0.0934	0.0624	0.102	0.07401	0.09159	0.1463	0.2558	0.1038	0.0899	0.1063	0.06428	0.09215	0.07003	0.1096	0.1061	0.147	0.2401	0.09862	0.1709	0.0874	0.114	0.07394	0.2558	gnomADe_EAS	uncertain_significance&benign	0&1&1	1&1&1	24033266&30333828&33469544&18263595&35401703&21296743&22201752&23926107&32326132&21310059&17407567&35903101&22528218&13680361&24806461&37386634&35720392&24950659&31519222&23328842&33077557&34484180&34671583&17544823	NA	NA	NA	NA	NA	NA	NA	NA	NA	NA	NA	NA	3.869	0.264033	B&B&B	0.1308	0.0848&0.0881&0.091	ENST00000398636&ENST00000428376&ENST00000419470	N	P&P&P&P&P	B&B&.	B&B&.	T	0.24347	0.394823	T&T&T	Q8IWL2&Q8IWL2&Q8IWL2-2	.&.&YES	30333828	0.01	PULMONARY_FIBROSIS__IDIOPATHIC__SUSCEPTIBILITY_TO&ClinVar:_phenotype_not_specified	-4.16	NA	NA	NA	NA	0.061	-23	-2	-23	-3	0	0	0	0	SFTPA1	Benign	0.186894	0.0003133	0.0003142	c	NA	NA	NA	NA	0.205	0.120808	0.120808	0.134908	0.134908	-0.639945	likely_benign	0.0881
chr9	133426241	chr9_133426241_C_T	C	T	1841130	CSQ=T	synonymous_variant	LOW	ADAMTS13	ENSG00000160323	Transcript	ENST00000355699	protein_coding	ENST00000355699.7:c.582C>T	ENSP00000347927.2:p.Gly194%3D	659	582	194	G	ggC/ggT	rs34054981&COSV63022376	1	NA	1	NA	SNV	HGNC	HGNC:1366	YES	NM_139027.6	NA	1	A2	CCDS6972.1	ENSP00000347927	Q76LX8.178	NA	UPI000000107D	Q76LX8-2	1	NA	NA	NA	NA	NA	0.0278	0.0053	0.036	0.001	0.0805	0.0256	0.05787	0.01461	0.03212	0.07061	0.0001088	0.05596	0.08999	0.06446	0.02123	0.0559	0.01551	0.008791	0.04715	0.07316	0.0001927	0.05541	0.06013	0.08895	0.05784	0.02111	0.08999	gnomADe_NFE	benign&likely_benign	0&1	1&1	25741868&32196618&22939045&35078996	NA	NA	NA	NA	NA	NA	NA	NA	NA	NA	NA	NA	0.964	-0.068518	NA	NA	NA	NA	NA	NA	NA	NA	NA	NA	NA	NA	NA	NA	NA	NA	Upshaw-Schulman_syndrome&ClinVar:_phenotype_not_specified	-5.43	NA	NA	NA	NA	NA	10	-8	-43	-9	0	0.02	0	0	ADAMTS13	NA	NA	-5.59e-05	-5.71e-05	C	ENSG00000198870&ENSG00000160323	serine/threonine_kinase_like_domain_containing_1&ADAM_metallopeptidase_with_thrombospondin_type_1_motif_13	STKLD1&ADAMTS13	0.5476083159446716&0.7194837331771851	0.523	NA	NA	NA	NA	NA	NA	NA
chr14	55436998	chr14_55436998_C_A	C	A	5601120	CSQ=A	missense_variant	MODERATE	TBPL2	ENSG00000182521	Transcript	ENST00000247219	protein_coding	ENST00000247219.6:c.75G>T	ENSP00000247219.6:p.Arg25Ser	242	75	25	R/S	agG/agT	rs45612333&COSV55973196	1	NA	-1	NA	SNV	HGNC	HGNC:19841	YES	NM_199047.3	NA	1	P1	CCDS9724.2	ENSP00000247219	Q6SJ96.141	NA	UPI0000407C8F	NA	NA	tolerated_low_confidence(0.79)	NA	NA	NA	NA	0.0473	0.034	0.0677	0.005	0.0795	0.0613	0.06808	0.03899	0.04545	0.07222	0.001413	0.06378	0.09008	0.07672	0.06696	0.06762	0.0398	0.1553	0.06711	0.07089	0.002306	0.06534	0.0538	0.08825	0.07129	0.07326	0.1553	gnomADg_AMI	NA	0&1	0&1	NA	NA	NA	NA	NA	NA	NA	NA	NA	NA	NA	NA	NA	5.609	0.4165	B	0.13032	0.0909	ENST00000247219	N	N	B	B	T	0.0113	0.216734	T	Q6SJ96	YES	NA	NA	NA	-0.69	NA	NA	NA	NA	0.077	-15	0	-35	0	0.02	0.1	0	0	TBPL2	NA	NA	-0.0003443	-0.000174	C	ENSG00000178974	F-box_protein_34	FBXO34	0.800014	0.817	NA	NA	NA	NA	-0.702589	NA	NA
chr14	55436998	chr14_55436998_C_A	C	A	5601120	CSQ=A	missense_variant	MODERATE	TBPL2	ENSG00000182521	Transcript	ENST00000247219	protein_coding	ENST00000247219.6:c.75G>T	ENSP00000247219.6:p.Arg25Ser	242	75	25	R/S	agG/agT	rs45612333&COSV55973196	1	NA	-1	NA	SNV	HGNC	HGNC:19841	YES	NM_199047.3	NA	1	P1	CCDS9724.2	ENSP00000247219	Q6SJ96.141	NA	UPI0000407C8F	NA	NA	tolerated_low_confidence(0.79)	NA	NA	NA	NA	0.0473	0.034	0.0677	0.005	0.0795	0.0613	0.06808	0.03899	0.04545	0.07222	0.001413	0.06378	0.09008	0.07672	0.06696	0.06762	0.0398	0.1553	0.06711	0.07089	0.002306	0.06534	0.0538	0.08825	0.07129	0.07326	0.1553	gnomADg_AMI	NA	0&1	0&1	NA	NA	NA	NA	NA	NA	NA	NA	NA	NA	NA	NA	NA	5.609	0.4165	B	0.13032	0.0909	ENST00000247219	N	N	B	B	T	0.0113	0.216734	T	Q6SJ96	YES	NA	NA	NA	-0.69	NA	NA	NA	NA	0.077	-15	0	-35	0	0.02	0.1	0	0	TBPL2	NA	NA	-0.0003443	-0.000174	C	ENSG00000178974	F-box_protein_34	FBXO34	0.800014	0.817	NA	NA	NA	NA	-0.702589	NA	NA
chr6	31946403	chr6_31946403_G_A	G	A	23181900	A	missense_variant	MODERATE	CFB	ENSG00000243649	Transcript	ENST00000425368	protein_coding	ENST00000425368.7:c.95G>A	ENSP00000416561.2:p.Arg32Gln	222	95	32	R/Q	cGg/cAg	rs641153&CM065064&COSV54959257	1	NA	1	NA	SNV	HGNC	HGNC:1037	YES	NM_001710.6	NA	1	P1	CCDS4729.1	ENSP00000416561	P00751.258	A0A1U9X7H8.36	UPI000000D7F8	P00751-1	1	tolerated(0.6)	benign(0)	PDB-ENSP_mappings:2ok5.A&PDB-ENSP_mappings:2xwj.I&PDB-ENSP_mappings:2xwj.J&PDB-ENSP_mappings:2xwj.K&PDB-ENSP_mappings:2xwj.L&PDB-ENSP_mappings:3hrz.D&PDB-ENSP_mappings:3hs0.D&PDB-ENSP_mappings:3hs0.I&PDB-ENSP_mappings:7jtn.A&PDB-ENSP_mappings:7jtn.C&PDB-ENSP_mappings:7jtq.A&PDB-ENSP_mappings:7jtq.C	NA	NA	0.1154	0.1725	0.0865	0.0575	0.0865	0.1483	0.096	0.1906	0.07022	0.05225	0.06194	0.06351	0.09015	0.1028	0.1561	0.1162	0.1905	0.04605	0.1002	0.05741	0.06243	0.05792	0.08861	0.09018	0.1293	0.1344	0.1906	gnomADe_AFR	benign&benign/likely_benign&protective&likely_benign	0&1&1	1&1&1	24033266&29700787&23820649&31118930&30696427&24498017&25132797&17917691&25276841&33765843&21807600&23523162&23577725&20157618&21541267&22694956&19838195&30179527&34945728&20385826&26490493&26961928&32407518&21394116&21555552&22666427&23919682&24120328&24675670&24860613&24865190&25558172&27241480&27252648&27257685&27258093&27832277&30225264&30450319&33845193&35136347&18493315&21045241&16518403&19117936&19169232&19187590&19661236&19844262&19899988&19933179&20861866&20888482&21139980&21402993&21407270&21424820&21447678&21455292&21620475&21665990&21797996&21959373&22247473&22324898&22678500&22705344&23112567&23481534&24289920&24369445&25478207&26255974&27239555&29288272&29453225&30389371&33371261&34750590&35877417&16936732&22046141&21179236&26312598&33334325&19696172&24652797&27759029&30974970&18806297&18806293&19556007&22273503&22440158&2249879&3315100&8181962&23373431&29212537&22749446&23411794&24392338&31099989&30571950&36108770&29142592&32492067&28336424&35886016&32922859&36189289&36362067&23582991&24634144&3	NA	NA	NA	NA	NA	NA	gain/acceptor/31946403-31946404/Medium/1.133079	NA	NA	NA	NA	NA	0.009	-0.978815	B&B&B	0.03479	0.07&0.0633&0.064	ENST00000456570&ENST00000475617&ENST00000425368	N	P&P	.&.&B	.&.&B	T	0.00173	0.186729	T&T&T	.&C9JRT3&P00751	YES&.&YES	19899988&22273503&17576744&18806293&19001225&19556007&19696172&20385826&21169531&21665990&22440158&22705344&23373431&23582991&24519512&27241480&29453225&30179527&30974970	0.02&0.02&0.90&0.90&0.90&0.90&0.90&0.90&0.90&0.90&0.90&0.90&0.90&0.90&0.90&0.90&0.90&0.90&0.90	Age-related_macular_degeneration_14&BF*FA/S&Age-related_macular_degeneration&Age-related_macular_degeneration__geographic_atrophy_&Advanced_age_related_macular_degeneration&Factor_B_fast/slow_polymorphism&ClinVar:_phenotype_not_specified&Age_Related_Macular_Degeneration_with_GeographicAtropy&Atypical_hemolytic-uremic_syndrome_4&Age-related_macular_degeneration__choroidal_neovascularisation_&Atypical_hemolytic_uremic_syndrome&COMPLEMENT_COMPONENT_2_DEFICIENCY&Macular_Degeneration&Age_Related_Macular_Degeneration_with_neovascularization	-4.97	NA	NA	NA	NA	0.066	2	-30	2	28	0.02	0.05	0	0	CFB	NA	NA	-0.000699	-0.0002546	g	ENSG00000243649	complement_factor_B	CFB	0.682474	0.37	0.030774	0.030774	0.0184213	0.0184213	-0.578685	likely_benign	0.064
chr6	31946403	chr6_31946403_G_A	G	A	23181900	CSQ=A	downstream_gene_variant	MODIFIER	C2	ENSG00000166278	Transcript	ENST00000299367	protein_coding	NA	NA	NA	NA	NA	NA	NA	rs641153&CM065064&COSV54959257	1	731	1	NA	SNV	HGNC	HGNC:1248	YES	NM_000063.6	NA	1	P1	CCDS4728.1	ENSP00000299367	P06681.233	Q5JP69.159	UPI000000DA4D	P06681-1	1	NA	NA	NA	NA	NA	0.1154	0.1725	0.0865	0.0575	0.0865	0.1483	0.096	0.1906	0.07022	0.05225	0.06194	0.06351	0.09015	0.1028	0.1561	0.1162	0.1905	0.04605	0.1002	0.05741	0.06243	0.05792	0.08861	0.09018	0.1293	0.1344	0.1906	gnomADe_AFR	benign&benign/likely_benign&protective&likely_benign	0&1&1	1&1&1	24033266&29700787&23820649&31118930&30696427&24498017&25132797&17917691&25276841&33765843&21807600&23523162&23577725&20157618&21541267&22694956&19838195&30179527&34945728&20385826&26490493&26961928&32407518&21394116&21555552&22666427&23919682&24120328&24675670&24860613&24865190&25558172&27241480&27252648&27257685&27258093&27832277&30225264&30450319&33845193&35136347&18493315&21045241&16518403&19117936&19169232&19187590&19661236&19844262&19899988&19933179&20861866&20888482&21139980&21402993&21407270&21424820&21447678&21455292&21620475&21665990&21797996&21959373&22247473&22324898&22678500&22705344&23112567&23481534&24289920&24369445&25478207&26255974&27239555&29288272&29453225&30389371&33371261&34750590&35877417&16936732&22046141&21179236&26312598&33334325&19696172&24652797&27759029&30974970&18806297&18806293&19556007&22273503&22440158&2249879&3315100&8181962&23373431&29212537&22749446&23411794&24392338&31099989&30571950&36108770&29142592&32492067&28336424&35886016&32922859&36189289&36362067&23582991&24634144&3	NA	NA	NA	NA	NA	NA	gain/acceptor/31946403-31946404/Medium/1.133079	NA	NA	NA	NA	NA	0.009	-0.978815	NA	NA	NA	NA	NA	NA	NA	NA	NA	NA	NA	NA	NA	NA	19899988&22273503&17576744&18806293&19001225&19556007&19696172&20385826&21169531&21665990&22440158&22705344&23373431&23582991&24519512&27241480&29453225&30179527&30974970	0.02&0.02&0.90&0.90&0.90&0.90&0.90&0.90&0.90&0.90&0.90&0.90&0.90&0.90&0.90&0.90&0.90&0.90&0.90	Age-related_macular_degeneration__geographic_atrophy_&Age-related_macular_degeneration&Advanced_age_related_macular_degeneration&Factor_B_fast/slow_polymorphism&ClinVar:_phenotype_not_specified&Age-related_macular_degeneration_14&BF*FA/S&Atypical_hemolytic_uremic_syndrome&COMPLEMENT_COMPONENT_2_DEFICIENCY&Age_Related_Macular_Degeneration_with_neovascularization&Macular_Degeneration&Age_Related_Macular_Degeneration_with_GeographicAtropy&Atypical_hemolytic-uremic_syndrome_4&Age-related_macular_degeneration__choroidal_neovascularisation_	-4.97	NA	NA	NA	NA	NA	2	-30	2	28	0.02	0.05	0	0	CFB	NA	NA	-0.000699	-0.0002546	g	ENSG00000243649	complement_factor_B	CFB	0.682474	0.26	NA	NA	NA	NA	-0.578685	NA	NA
chr6	31946403	chr6_31946403_G_A	G	A	23181900	A	missense_variant	MODERATE	CFB	ENSG00000243649	Transcript	ENST00000425368	protein_coding	ENST00000425368.7:c.95G>A	ENSP00000416561.2:p.Arg32Gln	222	95	32	R/Q	cGg/cAg	rs641153&CM065064&COSV54959257	1	NA	1	NA	SNV	HGNC	HGNC:1037	YES	NM_001710.6	NA	1	P1	CCDS4729.1	ENSP00000416561	P00751.258	A0A1U9X7H8.36	UPI000000D7F8	P00751-1	1	tolerated(0.6)	benign(0)	PDB-ENSP_mappings:2ok5.A&PDB-ENSP_mappings:2xwj.I&PDB-ENSP_mappings:2xwj.J&PDB-ENSP_mappings:2xwj.K&PDB-ENSP_mappings:2xwj.L&PDB-ENSP_mappings:3hrz.D&PDB-ENSP_mappings:3hs0.D&PDB-ENSP_mappings:3hs0.I&PDB-ENSP_mappings:7jtn.A&PDB-ENSP_mappings:7jtn.C&PDB-ENSP_mappings:7jtq.A&PDB-ENSP_mappings:7jtq.C	NA	NA	0.1154	0.1725	0.0865	0.0575	0.0865	0.1483	0.096	0.1906	0.07022	0.05225	0.06194	0.06351	0.09015	0.1028	0.1561	0.1162	0.1905	0.04605	0.1002	0.05741	0.06243	0.05792	0.08861	0.09018	0.1293	0.1344	0.1906	gnomADe_AFR	benign&benign/likely_benign&protective&likely_benign	0&1&1	1&1&1	24033266&29700787&23820649&31118930&30696427&24498017&25132797&17917691&25276841&33765843&21807600&23523162&23577725&20157618&21541267&22694956&19838195&30179527&34945728&20385826&26490493&26961928&32407518&21394116&21555552&22666427&23919682&24120328&24675670&24860613&24865190&25558172&27241480&27252648&27257685&27258093&27832277&30225264&30450319&33845193&35136347&18493315&21045241&16518403&19117936&19169232&19187590&19661236&19844262&19899988&19933179&20861866&20888482&21139980&21402993&21407270&21424820&21447678&21455292&21620475&21665990&21797996&21959373&22247473&22324898&22678500&22705344&23112567&23481534&24289920&24369445&25478207&26255974&27239555&29288272&29453225&30389371&33371261&34750590&35877417&16936732&22046141&21179236&26312598&33334325&19696172&24652797&27759029&30974970&18806297&18806293&19556007&22273503&22440158&2249879&3315100&8181962&23373431&29212537&22749446&23411794&24392338&31099989&30571950&36108770&29142592&32492067&28336424&35886016&32922859&36189289&36362067&23582991&24634144&3	NA	NA	NA	NA	NA	NA	gain/acceptor/31946403-31946404/Medium/1.133079	NA	NA	NA	NA	NA	0.009	-0.978815	B&B&B	0.03479	0.07&0.0633&0.064	ENST00000456570&ENST00000475617&ENST00000425368	N	P&P	.&.&B	.&.&B	T	0.00173	0.186729	T&T&T	.&C9JRT3&P00751	YES&.&YES	19899988&22273503&17576744&18806293&19001225&19556007&19696172&20385826&21169531&21665990&22440158&22705344&23373431&23582991&24519512&27241480&29453225&30179527&30974970	0.02&0.02&0.90&0.90&0.90&0.90&0.90&0.90&0.90&0.90&0.90&0.90&0.90&0.90&0.90&0.90&0.90&0.90&0.90	Age-related_macular_degeneration_14&BF*FA/S&Age-related_macular_degeneration&Age-related_macular_degeneration__geographic_atrophy_&Advanced_age_related_macular_degeneration&Factor_B_fast/slow_polymorphism&ClinVar:_phenotype_not_specified&Age_Related_Macular_Degeneration_with_GeographicAtropy&Atypical_hemolytic-uremic_syndrome_4&Age-related_macular_degeneration__choroidal_neovascularisation_&Atypical_hemolytic_uremic_syndrome&COMPLEMENT_COMPONENT_2_DEFICIENCY&Macular_Degeneration&Age_Related_Macular_Degeneration_with_neovascularization	-4.97	NA	NA	NA	NA	0.066	2	-30	2	28	0.02	0.05	0	0	CFB	NA	NA	-0.000699	-0.0002546	g	ENSG00000243649	complement_factor_B	CFB	0.682474	0.37	0.030774	0.030774	0.0184213	0.0184213	-0.578685	likely_benign	0.064
chr6	31946403	chr6_31946403_G_A	G	A	23181900	CSQ=A	downstream_gene_variant	MODIFIER	C2	ENSG00000166278	Transcript	ENST00000299367	protein_coding	NA	NA	NA	NA	NA	NA	NA	rs641153&CM065064&COSV54959257	1	731	1	NA	SNV	HGNC	HGNC:1248	YES	NM_000063.6	NA	1	P1	CCDS4728.1	ENSP00000299367	P06681.233	Q5JP69.159	UPI000000DA4D	P06681-1	1	NA	NA	NA	NA	NA	0.1154	0.1725	0.0865	0.0575	0.0865	0.1483	0.096	0.1906	0.07022	0.05225	0.06194	0.06351	0.09015	0.1028	0.1561	0.1162	0.1905	0.04605	0.1002	0.05741	0.06243	0.05792	0.08861	0.09018	0.1293	0.1344	0.1906	gnomADe_AFR	benign&benign/likely_benign&protective&likely_benign	0&1&1	1&1&1	24033266&29700787&23820649&31118930&30696427&24498017&25132797&17917691&25276841&33765843&21807600&23523162&23577725&20157618&21541267&22694956&19838195&30179527&34945728&20385826&26490493&26961928&32407518&21394116&21555552&22666427&23919682&24120328&24675670&24860613&24865190&25558172&27241480&27252648&27257685&27258093&27832277&30225264&30450319&33845193&35136347&18493315&21045241&16518403&19117936&19169232&19187590&19661236&19844262&19899988&19933179&20861866&20888482&21139980&21402993&21407270&21424820&21447678&21455292&21620475&21665990&21797996&21959373&22247473&22324898&22678500&22705344&23112567&23481534&24289920&24369445&25478207&26255974&27239555&29288272&29453225&30389371&33371261&34750590&35877417&16936732&22046141&21179236&26312598&33334325&19696172&24652797&27759029&30974970&18806297&18806293&19556007&22273503&22440158&2249879&3315100&8181962&23373431&29212537&22749446&23411794&24392338&31099989&30571950&36108770&29142592&32492067&28336424&35886016&32922859&36189289&36362067&23582991&24634144&3	NA	NA	NA	NA	NA	NA	gain/acceptor/31946403-31946404/Medium/1.133079	NA	NA	NA	NA	NA	0.009	-0.978815	NA	NA	NA	NA	NA	NA	NA	NA	NA	NA	NA	NA	NA	NA	19899988&22273503&17576744&18806293&19001225&19556007&19696172&20385826&21169531&21665990&22440158&22705344&23373431&23582991&24519512&27241480&29453225&30179527&30974970	0.02&0.02&0.90&0.90&0.90&0.90&0.90&0.90&0.90&0.90&0.90&0.90&0.90&0.90&0.90&0.90&0.90&0.90&0.90	Age-related_macular_degeneration__geographic_atrophy_&Age-related_macular_degeneration&Advanced_age_related_macular_degeneration&Factor_B_fast/slow_polymorphism&ClinVar:_phenotype_not_specified&Age-related_macular_degeneration_14&BF*FA/S&Atypical_hemolytic_uremic_syndrome&COMPLEMENT_COMPONENT_2_DEFICIENCY&Age_Related_Macular_Degeneration_with_neovascularization&Macular_Degeneration&Age_Related_Macular_Degeneration_with_GeographicAtropy&Atypical_hemolytic-uremic_syndrome_4&Age-related_macular_degeneration__choroidal_neovascularisation_	-4.97	NA	NA	NA	NA	NA	2	-30	2	28	0.02	0.05	0	0	CFB	NA	NA	-0.000699	-0.0002546	g	ENSG00000243649	complement_factor_B	CFB	0.682474	0.26	NA	NA	NA	NA	-0.578685	NA	NA
chr9	133426349	chr9_133426349_T_G	T	G	1266800	CSQ=G	splice_donor_region_variant&intron_variant	LOW	ADAMTS13	ENSG00000160323	Transcript	ENST00000355699	protein_coding	ENST00000355699.7:c.686+4T>G	NA	NA	NA	NA	NA	NA	rs36219245&COSV63020676	1	NA	1	NA	SNV	HGNC	HGNC:1366	YES	NM_139027.6	NA	1	A2	CCDS6972.1	ENSP00000347927	Q76LX8.178	NA	UPI000000107D	Q76LX8-2	1	NA	NA	NA	NA	NA	0.028	0.0053	0.036	0.001	0.0815	0.0256	0.05805	0.01474	0.03215	0.07021	0.0001094	0.05721	0.09025	0.06515	0.02115	0.05613	0.01553	0.008791	0.04735	0.07324	0.0001928	0.05651	0.06013	0.08921	0.05784	0.02112	0.09025	gnomADe_NFE	benign&likely_benign	0&1	1&1	25741868	NA	NA	NA	NA	NA	extended_intronic_splice_region_variant	NA	NA	NA	NA	NA	NA	3.406	0.224478	NA	NA	NA	NA	NA	NA	NA	NA	NA	NA	NA	NA	NA	NA	NA	NA	Upshaw-Schulman_syndrome&ClinVar:_phenotype_not_specified	-6.24	NA	NA	NA	NA	NA	-4	-3	0	-4	0	0	0	0	ADAMTS13	NA	NA	1.83e-05	2.18e-05	T	ENSG00000160323&ENSG00000198870	ADAM_metallopeptidase_with_thrombospondin_type_1_motif_13&serine/threonine_kinase_like_domain_containing_1	ADAMTS13&STKLD1	0.7194837331771851&0.5476083159446716	0.523	NA	NA	NA	NA	NA	NA	NA
chr9	133440409	chr9_133440409_C_G	C	G	1828520	CSQ=G	missense_variant	MODERATE	ADAMTS13	ENSG00000160323	Transcript	ENST00000355699	protein_coding	ENST00000355699.7:c.1852C>G	ENSP00000347927.2:p.Pro618Ala	1929	1852	618	P/A	Ccc/Gcc	rs28647808&CM068690&COSV63020057	1	NA	1	NA	SNV	HGNC	HGNC:1366	YES	NM_139027.6	NA	1	A2	CCDS6972.1	ENSP00000347927	Q76LX8.178	NA	UPI000000107D	Q76LX8-2	1	deleterious(0)	probably_damaging(1)	NA	NA	NA	0.0323	0.0053	0.036	0.0198	0.0825	0.0276	0.06052	0.01534	0.03274	0.07414	0.01871	0.0624	0.09042	0.06929	0.0227	0.05799	0.01628	0.02857	0.0487	0.07604	0.01987	0.06169	0.06329	0.08962	0.06304	0.02277	0.09042	gnomADe_NFE	benign&likely_benign	0&1&1	1&1&1	25741868&22595970&23847193&22768050&26139087&28240269&22939045&23733198&36168886	NA	NA	NA	NA	NA	NA	NA	NA	NA	NA	NA	NA	23.7	3.14657	B&B&A&A	0.61083	0.3135&0.3197&0.3589&0.4279	ENST00000371929&ENST00000371916&ENST00000355699&ENST00000356589	NA	P&P&P&P&P	D&.&D&D	D&.&D&D	T	0.28631	0.425776	D&.&D&T	Q76LX8&E7EV88&Q76LX8-2&Q76LX8-3	YES&.&.&.	23733198&16160007&19427680	0.01&0.01&0.01	Blood_protein_levels&Upshaw-Schulman_syndrome&ClinVar:_phenotype_not_specified	3.06	NA	NA	NA	NA	0.305	0	15	18	15	0	0.33	0	0	ADAMTS13	NA	NA	6.294e-05	7.69e-05	C	ENSG00000198870&ENSG00000160323	serine/threonine_kinase_like_domain_containing_1&ADAM_metallopeptidase_with_thrombospondin_type_1_motif_13	STKLD1&ADAMTS13	0.5674129128456116&0.6439805030822754	0.523	0.280672	0.284817	0.272362	0.289854	-0.228845	likely_benign	0.3135
chr16	410673	chr16_410673_G_A	G	A	3281400	CSQ=A	intron_variant	MODIFIER	DECR2	ENSG00000242612	Transcript	ENST00000219481	protein_coding	ENST00000219481.10:c.463-18G>A	NA	NA	NA	NA	NA	NA	rs3743895	1	NA	1	NA	SNV	HGNC	HGNC:2754	YES	NM_020664.4	NA	1	P1	CCDS10409.1	ENSP00000219481	Q9NUI1.171	NA	UPI000003BBDC	Q9NUI1-1	NA	NA	NA	NA	NA	NA	0.1122	0.1104	0.121	0.2063	0.0895	0.0348	0.1028	0.121	0.1384	0.08125	0.1991	0.1144	0.09046	0.09685	0.03918	0.1011	0.1168	0.05154	0.09919	0.0891	0.1984	0.1099	0.09494	0.08887	0.1024	0.0408	0.2063	EAS	NA	NA	NA	NA	NA	NA	NA	NA	NA	NA	NA	NA	NA	NA	NA	NA	1.259	-0.012531	NA	NA	NA	NA	NA	NA	NA	NA	NA	NA	NA	NA	NA	NA	NA	NA	NA	-2.09	NA	NA	NA	NA	NA	2	18	2	50	0.3	0.02	0	0	DECR2	NA	NA	2.73e-05	3.564e-05	G	NA	NA	NA	NA	0.566	NA	NA	NA	NA	NA	NA	NA
chr9	133379032	chr9_133379032_A_G	A	G	1550420	CSQ=G	splice_region_variant&splice_polypyrimidine_tract_variant&intron_variant	LOW	STKLD1	ENSG00000198870	Transcript	ENST00000371957	protein_coding	ENST00000371957.4:c.88-4A>G	NA	NA	NA	NA	NA	NA	rs2130259336&rs7852803&COSV64311896	1	NA	1	NA	SNV	HGNC	HGNC:28669	YES	NM_153710.5	NA	1	P1	CCDS35169.1	ENSP00000361025	Q8NE28.161	NA	UPI00001D768C	Q8NE28-1	NA	NA	NA	NA	NA	NA	0.104	0.2602	0.0562	0.0188	0.0915	0.0276	0.07857	0.2388	0.05302	0.08225	0.01795	0.06081	0.0905	0.08212	0.02494	0.1231	0.2369	0.02851	0.08432	0.08386	0.01865	0.06047	0.08228	0.09115	0.1097	0.02543	0.2602	AFR&AFR	NA	0&0&1	0&0&1	NA	NA	NA	NA	NA	NA	extended_intronic_splice_region_variant	gain/donor/133379032-133379033/Medium/2.266585	NA	NA	NA	NA	NA	0.607	-0.164965	NA	NA	NA	NA	NA	NA	NA	NA	NA	NA	NA	NA	NA	NA	NA	NA	NA	-5.52	NA	NA	NA	NA	NA	0	4	-1	16	0	0	0	0	STKLD1	NA	NA	1.246e-05	1.68e-05	G	ENSG00000198870&ENSG00000160323	serine/threonine_kinase_like_domain_containing_1&ADAM_metallopeptidase_with_thrombospondin_type_1_motif_13	STKLD1&ADAMTS13	0.5674129128456116&0.6439805030822754	NA	NA	NA	NA	NA	NA	NA	NA
chr9	133379032	chr9_133379032_A_G	A	G	1550420	G	upstream_gene_variant	MODIFIER	SURF4	ENSG00000148248	Transcript	ENST00000371989	protein_coding	NA	NA	NA	NA	NA	NA	NA	rs2130259336&rs7852803&COSV64311896	1	2972	-1	NA	SNV	HGNC	HGNC:11476	YES	NM_033161.4	NA	1	P1	CCDS6968.1	ENSP00000361057	O15260.190	NA	UPI000013623A	O15260-1	NA	NA	NA	NA	NA	NA	0.104	0.2602	0.0562	0.0188	0.0915	0.0276	0.07857	0.2388	0.05302	0.08225	0.01795	0.06081	0.0905	0.08212	0.02494	0.1231	0.2369	0.02851	0.08432	0.08386	0.01865	0.06047	0.08228	0.09115	0.1097	0.02543	0.2602	AFR&AFR	NA	0&0&1	0&0&1	NA	NA	NA	NA	NA	NA	NA	NA	NA	NA	NA	NA	NA	0.607	-0.164965	NA	NA	NA	NA	NA	NA	NA	NA	NA	NA	NA	NA	NA	NA	NA	NA	NA	-5.52	NA	NA	NA	NA	NA	0	4	-1	16	0	0	0	0	STKLD1	NA	NA	1.246e-05	1.68e-05	G	ENSG00000198870&ENSG00000160323	serine/threonine_kinase_like_domain_containing_1&ADAM_metallopeptidase_with_thrombospondin_type_1_motif_13	STKLD1&ADAMTS13	0.5674129128456116&0.6439805030822754	0.126	NA	NA	NA	NA	NA	NA	NA
chr11	1753704	chr11_1753704_A_G	A	G	9658010	CSQ=G	intron_variant	MODIFIER	CTSD	ENSG00000117984	Transcript	ENST00000236671	protein_coding	ENST00000236671.7:c.1072-34T>C	NA	NA	NA	NA	NA	NA	rs112379600	1	NA	-1	NA	SNV	HGNC	HGNC:2529	YES	NM_001909.5	NA	1	P2	CCDS7725.1	ENSP00000236671	P07339.243	V9HWI3.77	UPI00000463E2	NA	1	NA	NA	NA	NA	NA	0.0805	0.1006	0.0634	0.0367	0.0875	0.1033	0.08036	0.1066	0.0504	0.1008	0.03237	0.06243	0.09062	0.0948	0.09522	0.0882	0.1037	0.02522	0.07697	0.09452	0.02797	0.05791	0.1234	0.09072	0.09178	0.08993	0.1234	gnomADg_MID	benign	NA	1	NA	NA	NA	NA	NA	NA	NA	NA	NA	NA	NA	NA	NA	6.195	0.470644	NA	NA	NA	NA	NA	NA	NA	NA	NA	NA	NA	NA	NA	NA	NA	NA	ClinVar:_phenotype_not_specified	-2.33	NA	NA	NA	NA	NA	-43	-23	-43	35	0.01	0.05	0	0	CTSD	NA	NA	-0.0002147	-0.0001141	G	ENSG00000117984	cathepsin_D	CTSD	0.830925	0.533	NA	NA	NA	NA	NA	NA	NA
chr11	1753704	chr11_1753704_A_G	A	G	9658010	G	upstream_gene_variant	MODIFIER	IFITM10	ENSG00000244242	Transcript	ENST00000340134	protein_coding	NA	NA	NA	NA	NA	NA	NA	rs112379600	1	3109	-1	NA	SNV	HGNC	HGNC:40022	YES	NM_001170820.4	NA	3	P1	CCDS53593.2	ENSP00000344430	A6NMD0.96	NA	UPI000041B31F	NA	NA	NA	NA	NA	NA	NA	0.0805	0.1006	0.0634	0.0367	0.0875	0.1033	0.08036	0.1066	0.0504	0.1008	0.03237	0.06243	0.09062	0.0948	0.09522	0.0882	0.1037	0.02522	0.07697	0.09452	0.02797	0.05791	0.1234	0.09072	0.09178	0.08993	0.1234	gnomADg_MID	benign	NA	1	NA	NA	NA	NA	NA	NA	NA	NA	NA	NA	NA	NA	NA	6.195	0.470644	NA	NA	NA	NA	NA	NA	NA	NA	NA	NA	NA	NA	NA	NA	NA	NA	ClinVar:_phenotype_not_specified	-2.33	NA	NA	NA	NA	NA	-43	-23	-43	35	0.01	0.05	0	0	CTSD	NA	NA	-0.0002147	-0.0001141	G	ENSG00000117984	cathepsin_D	CTSD	0.830925	NA	NA	NA	NA	NA	NA	NA	NA
chr11	1753704	chr11_1753704_A_G	A	G	9658010	CSQ=G	intron_variant	MODIFIER	CTSD	ENSG00000117984	Transcript	ENST00000236671	protein_coding	ENST00000236671.7:c.1072-34T>C	NA	NA	NA	NA	NA	NA	rs112379600	1	NA	-1	NA	SNV	HGNC	HGNC:2529	YES	NM_001909.5	NA	1	P2	CCDS7725.1	ENSP00000236671	P07339.243	V9HWI3.77	UPI00000463E2	NA	1	NA	NA	NA	NA	NA	0.0805	0.1006	0.0634	0.0367	0.0875	0.1033	0.08036	0.1066	0.0504	0.1008	0.03237	0.06243	0.09062	0.0948	0.09522	0.0882	0.1037	0.02522	0.07697	0.09452	0.02797	0.05791	0.1234	0.09072	0.09178	0.08993	0.1234	gnomADg_MID	benign	NA	1	NA	NA	NA	NA	NA	NA	NA	NA	NA	NA	NA	NA	NA	6.195	0.470644	NA	NA	NA	NA	NA	NA	NA	NA	NA	NA	NA	NA	NA	NA	NA	NA	ClinVar:_phenotype_not_specified	-2.33	NA	NA	NA	NA	NA	-43	-23	-43	35	0.01	0.05	0	0	CTSD	NA	NA	-0.0002147	-0.0001141	G	ENSG00000117984	cathepsin_D	CTSD	0.830925	0.533	NA	NA	NA	NA	NA	NA	NA
chr11	1753704	chr11_1753704_A_G	A	G	9658010	G	upstream_gene_variant	MODIFIER	IFITM10	ENSG00000244242	Transcript	ENST00000340134	protein_coding	NA	NA	NA	NA	NA	NA	NA	rs112379600	1	3109	-1	NA	SNV	HGNC	HGNC:40022	YES	NM_001170820.4	NA	3	P1	CCDS53593.2	ENSP00000344430	A6NMD0.96	NA	UPI000041B31F	NA	NA	NA	NA	NA	NA	NA	0.0805	0.1006	0.0634	0.0367	0.0875	0.1033	0.08036	0.1066	0.0504	0.1008	0.03237	0.06243	0.09062	0.0948	0.09522	0.0882	0.1037	0.02522	0.07697	0.09452	0.02797	0.05791	0.1234	0.09072	0.09178	0.08993	0.1234	gnomADg_MID	benign	NA	1	NA	NA	NA	NA	NA	NA	NA	NA	NA	NA	NA	NA	NA	6.195	0.470644	NA	NA	NA	NA	NA	NA	NA	NA	NA	NA	NA	NA	NA	NA	NA	NA	ClinVar:_phenotype_not_specified	-2.33	NA	NA	NA	NA	NA	-43	-23	-43	35	0.01	0.05	0	0	CTSD	NA	NA	-0.0002147	-0.0001141	G	ENSG00000117984	cathepsin_D	CTSD	0.830925	NA	NA	NA	NA	NA	NA	NA	NA
chr6	26463432	chr6_26463432_G_A	G	A	2608910	CSQ=A	missense_variant	MODERATE	BTN2A1	ENSG00000112763	Transcript	ENST00000312541	protein_coding	ENST00000312541.10:c.619G>A	ENSP00000312158.5:p.Val207Met	837	619	207	V/M	Gtg/Atg	rs13195509	1	NA	1	NA	SNV	HGNC	HGNC:1136	YES	NM_007049.5	NA	1	P1	CCDS4613.1	ENSP00000312158	Q7KYR7.163	NA	UPI00000480E9	Q7KYR7-2	NA	tolerated(0.07)	probably_damaging(0.972)	NA	NA	NA	0.0373	0.034	0.0346	0.0089	0.0825	0.0266	0.05679	0.04066	0.0223	0.01974	0.0056	0.04903	0.09067	0.05088	0.02812	0.06294	0.0412	0.1857	0.03292	0.02017	0.006168	0.04524	0.01582	0.09411	0.04593	0.02344	0.1857	gnomADg_AMI	NA	NA	1	18204446&18204098&33909500&33649182	NA	NA	NA	NA	NA	NA	NA	NA	NA	NA	NA	NA	21.3	2.2525	B&B&B&B	0.34205	0.1453&0.1234&0.139&0.1546	ENST00000541522&ENST00000312541&ENST00000429381&ENST00000469185	N	P&P&P&P	.&D&.&.	.&D&.&.	T	0.27537	0.417811	T&T&T&T	Q7KYR7-5&Q7KYR7&Q7KYR7-4&Q7KYR7-6	.&YES&.&.	24871463	0.7	Lupus_Erythematosus__Systemic	-0.872	NA	NA	NA	NA	0.217	-2	-26	-4	16	0	0.04	0	0	BTN2A1	NA	NA	-0.001275	-0.0004883	G	NA	NA	NA	NA	0.979	0.0864265	0.0864265	0.0561986	0.0561986	-0.503931	likely_benign	0.1234
chr6	26463432	chr6_26463432_G_A	G	A	2608910	CSQ=A	missense_variant	MODERATE	BTN2A1	ENSG00000112763	Transcript	ENST00000312541	protein_coding	ENST00000312541.10:c.619G>A	ENSP00000312158.5:p.Val207Met	837	619	207	V/M	Gtg/Atg	rs13195509	1	NA	1	NA	SNV	HGNC	HGNC:1136	YES	NM_007049.5	NA	1	P1	CCDS4613.1	ENSP00000312158	Q7KYR7.163	NA	UPI00000480E9	Q7KYR7-2	NA	tolerated(0.07)	probably_damaging(0.972)	NA	NA	NA	0.0373	0.034	0.0346	0.0089	0.0825	0.0266	0.05679	0.04066	0.0223	0.01974	0.0056	0.04903	0.09067	0.05088	0.02812	0.06294	0.0412	0.1857	0.03292	0.02017	0.006168	0.04524	0.01582	0.09411	0.04593	0.02344	0.1857	gnomADg_AMI	NA	NA	1	18204446&18204098&33909500&33649182	NA	NA	NA	NA	NA	NA	NA	NA	NA	NA	NA	NA	21.3	2.2525	B&B&B&B	0.34205	0.1453&0.1234&0.139&0.1546	ENST00000541522&ENST00000312541&ENST00000429381&ENST00000469185	N	P&P&P&P	.&D&.&.	.&D&.&.	T	0.27537	0.417811	T&T&T&T	Q7KYR7-5&Q7KYR7&Q7KYR7-4&Q7KYR7-6	.&YES&.&.	24871463	0.7	Lupus_Erythematosus__Systemic	-0.872	NA	NA	NA	NA	0.217	-2	-26	-4	16	0	0.04	0	0	BTN2A1	NA	NA	-0.001275	-0.0004883	G	NA	NA	NA	NA	0.979	0.0864265	0.0864265	0.0561986	0.0561986	-0.503931	likely_benign	0.1234
chr17	80248265	chr17_80248265_T_G	T	G	8092620	CSQ=G	splice_region_variant&intron_variant	LOW	SLC26A11	ENSG00000181045	Transcript	ENST00000361193	protein_coding	ENST00000361193.8:c.1422+8T>G	NA	NA	NA	NA	NA	NA	rs11871932&COSV63279281	1	NA	1	NA	SNV	HGNC	HGNC:14471	YES	NM_001166347.2	NA	1	P1	CCDS11771.2	ENSP00000355384	Q86WA9.146	NA	UPI000003E7B7	NA	NA	NA	NA	NA	NA	NA	0.1342	0.3253	0.0576	0.0198	0.0954	0.0879	0.08813	0.2842	0.04899	0.05254	0.017	0.09997	0.09068	0.08493	0.07221	0.1402	0.2818	0.07785	0.06937	0.05216	0.0181	0.1064	0.1108	0.09479	0.1145	0.08313	0.3253	AFR	NA	0&1	0&1	NA	NA	NA	NA	NA	NA	extended_intronic_splice_region_variant	NA	NA	NA	NA	NA	NA	0.733	-0.125789	NA	NA	NA	NA	NA	NA	NA	NA	NA	NA	NA	NA	NA	NA	NA	NA	NA	-2.59	NA	NA	NA	NA	NA	-24	-46	-8	-2	0	0	0	0	SLC26A11	NA	NA	-0.0001198	-6.473e-05	C	NA	NA	NA	NA	0.0316	NA	NA	NA	NA	NA	NA	NA
chr4	70522834	chr4_70522834_A_G	A	G	10794900	CSQ=G	missense_variant	MODERATE	AMTN	ENSG00000187689	Transcript	ENST00000339336	protein_coding	ENST00000339336.9:c.134A>G	ENSP00000341013.4:p.Asn45Ser	235	134	45	N/S	aAt/aGt	rs7660807&COSV59488824	1	NA	1	NA	SNV	HGNC	HGNC:33188	YES	NM_212557.4	NA	1	P4	CCDS3542.1	ENSP00000341013	Q6UX39.133	F1T0L8.62	UPI00000389F3	Q6UX39-1	1	tolerated(0.25)	benign(0.33)	NA	NA	NA	0.1042	0.0061	0.0591	0.2014	0.1004	0.1728	0.1049	0.01606	0.0404	0.1101	0.1975	0.1789	0.09078	0.0951	0.1694	0.078	0.01663	0.1853	0.06214	0.119	0.1928	0.178	0.1013	0.08459	0.06836	0.1723	0.2014	EAS	NA	0&1	0&1	32944598&17486107	NA	NA	NA	NA	NA	NA	NA	NA	NA	NA	NA	NA	9.294	0.790161	B&B	0.05188	0.0689&0.0743	ENST00000339336&ENST00000504451	N	P&P	B&B	B&B	T	0.04311	0.254978	T&T	Q6UX39&Q6UX39-2	YES&.	NA	NA	NA	-1.99	NA	NA	NA	NA	0.1	12	-7	-1	4	0	0	0	0.02	AMTN	NA	NA	0.000901	0.0005503	A	NA	NA	NA	NA	0.763	0.0605466	0.0605466	0.0625729	0.0625729	-0.746192	likely_benign	0.0689
chr6	31937353	chr6_31937353_G_A	G	A	10218100	CSQ=A	synonymous_variant	LOW	C2	ENSG00000166278	Transcript	ENST00000299367	protein_coding	ENST00000299367.10:c.1023G>A	ENSP00000299367.5:p.Ala341%3D	1059	1023	341	A	gcG/gcA	rs1042663	1	NA	1	NA	SNV	HGNC	HGNC:1248	YES	NM_000063.6	NA	1	P1	CCDS4728.1	ENSP00000299367	P06681.233	Q5JP69.159	UPI000000DA4D	P06681-1	1	NA	NA	PDB-ENSP_mappings:2i6q.A&PDB-ENSP_mappings:2i6s.A	NA	NA	0.1174	0.1755	0.0893	0.0546	0.0895	0.1524	0.09694	0.1912	0.07045	0.05225	0.05909	0.06364	0.0908	0.1032	0.1624	0.1168	0.1912	0.04615	0.1006	0.05738	0.05893	0.05766	0.08861	0.09083	0.1309	0.1423	0.1912	gnomADe_AFR&gnomADg_AFR	benign	NA	1	24033266&24244950&20385819&19654554&23335958&24423111&29875488&35625740&34648354&35078996	NA	NA	NA	NA	NA	NA	NA	NA	NA	NA	NA	NA	5.598	0.415537	NA	NA	NA	NA	NA	NA	NA	NA	NA	NA	NA	NA	NA	NA	17804836&19503088&21156761&22694956&29875488	0.70&0.70&0.70&0.70&0.70	Age_Related_Macular_Degeneration_with_GeographicAtropy&Age-related_macular_degeneration_14&Blood_protein_levels&COMPLEMENT_COMPONENT_2_DEFICIENCY&Macular_Degeneration&Advanced_age_related_macular_degeneration&Age_Related_Macular_Degeneration_with_neovascularization&ClinVar:_phenotype_not_specified	-0.952	NA	NA	NA	NA	NA	2	12	2	12	0.01	0.03	0	0	C2	NA	NA	5.25e-06	2e-06	G	ENSG00000243649	complement_factor_B	CFB	0.682474	0.26	NA	NA	NA	NA	NA	NA	NA
chr6	31937353	chr6_31937353_G_A	G	A	10218100	CSQ=A	synonymous_variant	LOW	C2	ENSG00000166278	Transcript	ENST00000299367	protein_coding	ENST00000299367.10:c.1023G>A	ENSP00000299367.5:p.Ala341%3D	1059	1023	341	A	gcG/gcA	rs1042663	1	NA	1	NA	SNV	HGNC	HGNC:1248	YES	NM_000063.6	NA	1	P1	CCDS4728.1	ENSP00000299367	P06681.233	Q5JP69.159	UPI000000DA4D	P06681-1	1	NA	NA	PDB-ENSP_mappings:2i6q.A&PDB-ENSP_mappings:2i6s.A	NA	NA	0.1174	0.1755	0.0893	0.0546	0.0895	0.1524	0.09694	0.1912	0.07045	0.05225	0.05909	0.06364	0.0908	0.1032	0.1624	0.1168	0.1912	0.04615	0.1006	0.05738	0.05893	0.05766	0.08861	0.09083	0.1309	0.1423	0.1912	gnomADe_AFR&gnomADg_AFR	benign	NA	1	24033266&24244950&20385819&19654554&23335958&24423111&29875488&35625740&34648354&35078996	NA	NA	NA	NA	NA	NA	NA	NA	NA	NA	NA	NA	5.598	0.415537	NA	NA	NA	NA	NA	NA	NA	NA	NA	NA	NA	NA	NA	NA	17804836&19503088&21156761&22694956&29875488	0.70&0.70&0.70&0.70&0.70	Age_Related_Macular_Degeneration_with_GeographicAtropy&Age-related_macular_degeneration_14&Blood_protein_levels&COMPLEMENT_COMPONENT_2_DEFICIENCY&Macular_Degeneration&Advanced_age_related_macular_degeneration&Age_Related_Macular_Degeneration_with_neovascularization&ClinVar:_phenotype_not_specified	-0.952	NA	NA	NA	NA	NA	2	12	2	12	0.01	0.03	0	0	C2	NA	NA	5.25e-06	2e-06	G	ENSG00000243649	complement_factor_B	CFB	0.682474	0.26	NA	NA	NA	NA	NA	NA	NA
chr6	31939370	chr6_31939370_T_C	T	C	11995500	CSQ=C	intron_variant	MODIFIER	C2	ENSG00000166278	Transcript	ENST00000299367	protein_coding	ENST00000299367.10:c.1219+50T>C	NA	NA	NA	NA	NA	NA	rs550605	1	NA	1	NA	SNV	HGNC	HGNC:1248	YES	NM_000063.6	NA	1	P1	CCDS4728.1	ENSP00000299367	P06681.233	Q5JP69.159	UPI000000DA4D	P06681-1	1	NA	NA	NA	NA	NA	0.1174	0.1755	0.0893	0.0546	0.0895	0.1524	0.09691	0.1912	0.0704	0.05232	0.05901	0.06284	0.09083	0.1032	0.1623	0.1167	0.1904	0.04605	0.1005	0.05745	0.05874	0.05773	0.08861	0.09089	0.1315	0.1426	0.1912	gnomADe_AFR	NA	NA	NA	22694956&20861866&20385819&19654554	NA	NA	NA	NA	NA	NA	NA	NA	NA	NA	NA	NA	0.985	-0.064063	NA	NA	NA	NA	NA	NA	NA	NA	NA	NA	NA	NA	NA	NA	17804836&19503088&21156761&22694956	0.70&0.70&0.70&0.70	Age_Related_Macular_Degeneration_with_GeographicAtropy&Macular_Degeneration&Advanced_age_related_macular_degeneration&Age_Related_Macular_Degeneration_with_neovascularization	-2.39	NA	NA	NA	NA	NA	37	46	37	-5	0	0	0	0	C2	NA	NA	4.91e-05	2.3e-05	C	ENSG00000243649	complement_factor_B	CFB	0.682474	0.26	NA	NA	NA	NA	NA	NA	NA
chr6	31939370	chr6_31939370_T_C	T	C	11995500	CSQ=C	intron_variant	MODIFIER	C2	ENSG00000166278	Transcript	ENST00000299367	protein_coding	ENST00000299367.10:c.1219+50T>C	NA	NA	NA	NA	NA	NA	rs550605	1	NA	1	NA	SNV	HGNC	HGNC:1248	YES	NM_000063.6	NA	1	P1	CCDS4728.1	ENSP00000299367	P06681.233	Q5JP69.159	UPI000000DA4D	P06681-1	1	NA	NA	NA	NA	NA	0.1174	0.1755	0.0893	0.0546	0.0895	0.1524	0.09691	0.1912	0.0704	0.05232	0.05901	0.06284	0.09083	0.1032	0.1623	0.1167	0.1904	0.04605	0.1005	0.05745	0.05874	0.05773	0.08861	0.09089	0.1315	0.1426	0.1912	gnomADe_AFR	NA	NA	NA	22694956&20861866&20385819&19654554	NA	NA	NA	NA	NA	NA	NA	NA	NA	NA	NA	NA	0.985	-0.064063	NA	NA	NA	NA	NA	NA	NA	NA	NA	NA	NA	NA	NA	NA	17804836&19503088&21156761&22694956	0.70&0.70&0.70&0.70	Age_Related_Macular_Degeneration_with_GeographicAtropy&Macular_Degeneration&Advanced_age_related_macular_degeneration&Age_Related_Macular_Degeneration_with_neovascularization	-2.39	NA	NA	NA	NA	NA	37	46	37	-5	0	0	0	0	C2	NA	NA	4.91e-05	2.3e-05	C	ENSG00000243649	complement_factor_B	CFB	0.682474	0.26	NA	NA	NA	NA	NA	NA	NA
chr21	46124855	chr21_46124855_A_G	A	G	5703690	CSQ=G	intron_variant	MODIFIER	COL6A2	ENSG00000142173	Transcript	ENST00000300527	protein_coding	ENST00000300527.9:c.1735-30A>G	NA	NA	NA	NA	NA	NA	rs73382466&COSV56006064	1	NA	1	NA	SNV	HGNC	HGNC:2212	YES	NM_001849.4	NA	1	P1	CCDS13728.1	ENSP00000300527	P12110.237	A0A384MDP3.18	UPI00001AECE0	P12110-1	1	NA	NA	NA	NA	NA	0.0757	0.1074	0.0879	0.0526	0.0845	0.0389	0.08247	0.1031	0.07654	0.07756	0.05997	0.08279	0.09089	0.08	0.06266	0.08972	0.09967	0.114	0.09377	0.07892	0.05592	0.0836	0.08228	0.08887	0.1004	0.05238	0.114	gnomADg_AMI	benign/likely_benign&benign	0&1	1&1	25741868&23757202	NA	NA	NA	NA	NA	NA	NA	NA	NA	NA	NA	NA	1.509	0.026352	NA	NA	NA	NA	NA	NA	NA	NA	NA	NA	NA	NA	NA	NA	NA	NA	ClinVar:_phenotype_not_specified	-2.51	NA	NA	NA	NA	NA	30	2	30	2	0	0	0	0	COL6A2	NA	NA	-0.005104	-0.001058	A	ENSG00000142173	collagen_type_VI_alpha_2_chain	COL6A2	0.624603	0.0126	NA	NA	NA	NA	NA	NA	NA
chr1	147287641	chr1_147287641_C_G	C	G	10986800	G	missense_variant	MODERATE	CHD1L	ENSG00000131778	Transcript	ENST00000369258	protein_coding	ENST00000369258.8:c.2228C>G	ENSP00000358262.4:p.Ser743Cys	2248	2228	743	S/C	tCt/tGt	rs2275249&COSV63613037	1	NA	1	NA	SNV	HGNC	HGNC:1916	YES	NM_004284.6	NA	1	P1	CCDS927.1	ENSP00000358262	Q86WJ1.167	NA	UPI000000D7F1	Q86WJ1-1	NA	deleterious(0)	probably_damaging(0.995)	PDB-ENSP_mappings:7enn.K&PDB-ENSP_mappings:7epu.B&PDB-ENSP_mappings:7otq.K	NA	NA	0.1052	0.0174	0.1383	0.127	0.1143	0.1687	0.1049	0.02823	0.1243	0.06852	0.155	0.126	0.0909	0.09733	0.1435	0.08074	0.033	0.0625	0.1068	0.05821	0.1497	0.1244	0.08861	0.08861	0.0819	0.1456	0.1687	SAS	benign	0&1	1&1	24349080	NA	NA	NA	NA	NA	NA	NA	NA	NA	NA	NA	NA	26.2	3.8716	.&.&B&B	0.5211	.&.&0.2893&0.2599	ENST00000361293&ENST00000431239&ENST00000369258&ENST00000369259	D	P&P&P&P	.&.&D&D	.&.&D&D	T	0.49503	0.57586	D&.&D&D	Q86WJ1-5&A0A0A0MSH9&Q86WJ1&Q86WJ1-3	.&.&YES&.	NA	NA	NA	2.13	NA	NA	NA	NA	0.221	-33	16	-8	-4	0	0	0	0	CHD1L	NA	NA	-3.47e-05	-4.566e-05	C	ENSG00000131778	chromodomain_helicase_DNA_binding_protein_1_like	CHD1L	0.809147	NA	0.237859	0.237859	0.333919	0.292398	-0.455087	likely_benign	0.2893
chr19	42868926	chr19_42868926_C_G	C	G	2562690	G	missense_variant	MODERATE	PSG1	ENSG00000231924	Transcript	ENST00000436291	protein_coding	ENST00000436291.7:c.818G>C	ENSP00000413041.2:p.Trp273Ser	950	818	273	W/S	tGg/tCg	rs143301512&COSV54958568	1	NA	-1	NA	SNV	HGNC	HGNC:9514	YES	NM_001184825.2	NA	1	A2	CCDS54275.1	ENSP00000413041	P11464.203	NA	UPI000013279D	P11464-1	NA	tolerated(0.08)	NA	NA	NA	NA	0.0316	0.0038	0.0576	0	0.0984	0.0143	0.06222	0.01266	0.03569	0.07153	0.0001089	0.1018	0.09094	0.07049	0.01659	0.06243	0.01431	0.01319	0.05159	0.08357	0.0009686	0.1033	0.04114	0.09556	0.05764	0.01538	0.1033	gnomADg_FIN	NA	0&1	0&1	NA	NA	NA	NA	NA	NA	NA	NA	NA	NA	NA	NA	NA	16.98	1.69358	P&P&A&P&P&P	0.7148	0.657&0.6638&0.535&0.6281&0.6183&0.575	ENST00000436291&ENST00000595124&ENST00000595356&ENST00000403380&ENST00000312439&ENST00000244296	NA	P&P&P&P	D&.&D&D&D&D	D&.&D&D&D&D	NA	NA	NA	T&.&.&D&D&D	P11464&M0R235&P11464-3&G5E9F7&P11464-2&P11464-4	.&.&.&.&YES&.	NA	NA	NA	NA	NA	NA	NA	NA	0.141	22	-31	-11	0	0	0	0	0	PSG1	NA	NA	0.01607	0.007545	c	NA	NA	NA	NA	0.951	0.760699	0.760699	0.714759	0.714759	-0.384048	likely_pathogenic	0.657
chr22	30524978	chr22_30524978_T_C	T	C	5109280	CSQ=C	3_prime_UTR_variant	MODIFIER	SEC14L6	ENSG00000214491	Transcript	ENST00000402034	protein_coding	ENST00000402034.7:c.*19A>G	NA	1272	NA	NA	NA	NA	rs41282475	1	NA	-1	NA	SNV	HGNC	HGNC:40047	YES	NM_001193336.4	NA	5	P1	CCDS54518.1	ENSP00000385695	B5MCN3.90	NA	UPI0001662AB0	NA	NA	NA	NA	NA	NA	NA	0.0541	0.0212	0.0562	0.0248	0.0815	0.0992	0.07568	0.02644	0.08701	0.05755	0.01558	0.04702	0.09098	0.07581	0.09746	0.06551	0.0277	0.1176	0.06328	0.05706	0.02161	0.0449	0.0981	0.09282	0.06232	0.09992	0.1176	gnomADg_AMI	NA	NA	NA	NA	NA	NA	NA	NA	NA	NA	NA	NA	NA	NA	NA	NA	8.176	0.669859	NA	NA	NA	NA	NA	NA	NA	NA	NA	NA	NA	NA	NA	NA	NA	NA	NA	-2.38	NA	NA	NA	NA	NA	18	19	-34	19	0	0	0	0.08	SEC14L6	NA	NA	-0.001575	-0.000598	T	NA	NA	NA	NA	NA	NA	NA	NA	NA	NA	NA	NA
chr6	31960529	chr6_31960529_A_G	A	G	18435100	CSQ=G	missense_variant	MODERATE	SKIC2	ENSG00000204351	Transcript	ENST00000375394	protein_coding	ENST00000375394.7:c.452A>G	ENSP00000364543.2:p.Gln151Arg	470	452	151	Q/R	cAg/cGg	rs438999&CM093386&COSV64812335	1	NA	1	NA	SNV	HGNC	HGNC:10898	YES	NM_006929.5	NA	1	P1	CCDS4731.1	ENSP00000364543	Q15477.204	A0A1U9X8J1.35	UPI000045740B	NA	1	deleterious(0.01)	benign(0.011)	PDB-ENSP_mappings:7qdr.A&PDB-ENSP_mappings:7qds.A&PDB-ENSP_mappings:7qdy.A&PDB-ENSP_mappings:7qdz.A&PDB-ENSP_mappings:7qe0.A	NA	NA	0.1178	0.1785	0.0893	0.0575	0.0885	0.1483	0.09701	0.1934	0.07083	0.05199	0.06187	0.06348	0.09099	0.1032	0.1564	0.1176	0.1934	0.04626	0.1017	0.05735	0.0624	0.05772	0.08861	0.09107	0.1311	0.1349	0.1934	gnomADe_AFR&gnomADg_AFR	benign/likely_benign&benign	0&1&1	1&1&1	24033266&27107574&22694956&22666427&20861866&23060141&24036949&29259020&20385819&34034803&18806297&28273134&25962167&31480283&34648354&36168886	NA	NA	NA	NA	NA	NA	NA	NA	NA	NA	NA	NA	23.5	3.0243	B	0.45569	0.2241	ENST00000375394	D	P&P	B	B	T	0.32894	0.456962	T	Q15477	YES	17804836&19503088&21156761&22694956	0.70&0.70&0.70&0.70	ClinVar:_phenotype_not_specified&Age_Related_Macular_Degeneration_with_neovascularization&Macular_Degeneration&Advanced_age_related_macular_degeneration&TRICHOHEPATOENTERIC_SYNDROME_2&Age_Related_Macular_Degeneration_with_GeographicAtropy	2.16	NA	NA	NA	NA	0.047	-36	18	0	17	0	0	0.53	0.01	SKIV2L	NA	NA	-0.0003035	-0.0001224	A	ENSG00000243649	complement_factor_B	CFB	0.682474	NA	0.285851	0.264773	0.220445	0.267875	-0.542548	likely_benign	0.2241
chr6	31960529	chr6_31960529_A_G	A	G	18435100	G	upstream_gene_variant	MODIFIER	NELFE	ENSG00000204356	Transcript	ENST00000375429	protein_coding	NA	NA	NA	NA	NA	NA	NA	rs438999&CM093386&COSV64812335	1	1558	-1	NA	SNV	HGNC	HGNC:13974	YES	NM_002904.6	NA	1	P1	CCDS4730.1	ENSP00000364578	P18615.235	A0A1U9X830.34	UPI000000127D	P18615-1	NA	NA	NA	NA	NA	NA	0.1178	0.1785	0.0893	0.0575	0.0885	0.1483	0.09701	0.1934	0.07083	0.05199	0.06187	0.06348	0.09099	0.1032	0.1564	0.1176	0.1934	0.04626	0.1017	0.05735	0.0624	0.05772	0.08861	0.09107	0.1311	0.1349	0.1934	gnomADe_AFR&gnomADg_AFR	benign/likely_benign&benign	0&1&1	1&1&1	24033266&27107574&22694956&22666427&20861866&23060141&24036949&29259020&20385819&34034803&18806297&28273134&25962167&31480283&34648354&36168886	NA	NA	NA	NA	NA	NA	NA	NA	NA	NA	NA	NA	23.5	3.0243	NA	NA	NA	NA	NA	NA	NA	NA	NA	NA	NA	NA	NA	NA	17804836&19503088&21156761&22694956	0.70&0.70&0.70&0.70	Age_Related_Macular_Degeneration_with_GeographicAtropy&TRICHOHEPATOENTERIC_SYNDROME_2&Macular_Degeneration&Age_Related_Macular_Degeneration_with_neovascularization&Advanced_age_related_macular_degeneration&ClinVar:_phenotype_not_specified	2.16	NA	NA	NA	NA	NA	-36	18	0	17	0	0	0.53	0.01	SKIV2L	NA	NA	-0.0003035	-0.0001224	A	ENSG00000243649	complement_factor_B	CFB	0.682474	NA	NA	NA	NA	NA	-0.542548	NA	NA
chr6	31960529	chr6_31960529_A_G	A	G	18435100	CSQ=G	missense_variant	MODERATE	SKIC2	ENSG00000204351	Transcript	ENST00000375394	protein_coding	ENST00000375394.7:c.452A>G	ENSP00000364543.2:p.Gln151Arg	470	452	151	Q/R	cAg/cGg	rs438999&CM093386&COSV64812335	1	NA	1	NA	SNV	HGNC	HGNC:10898	YES	NM_006929.5	NA	1	P1	CCDS4731.1	ENSP00000364543	Q15477.204	A0A1U9X8J1.35	UPI000045740B	NA	1	deleterious(0.01)	benign(0.011)	PDB-ENSP_mappings:7qdr.A&PDB-ENSP_mappings:7qds.A&PDB-ENSP_mappings:7qdy.A&PDB-ENSP_mappings:7qdz.A&PDB-ENSP_mappings:7qe0.A	NA	NA	0.1178	0.1785	0.0893	0.0575	0.0885	0.1483	0.09701	0.1934	0.07083	0.05199	0.06187	0.06348	0.09099	0.1032	0.1564	0.1176	0.1934	0.04626	0.1017	0.05735	0.0624	0.05772	0.08861	0.09107	0.1311	0.1349	0.1934	gnomADe_AFR&gnomADg_AFR	benign/likely_benign&benign	0&1&1	1&1&1	24033266&27107574&22694956&22666427&20861866&23060141&24036949&29259020&20385819&34034803&18806297&28273134&25962167&31480283&34648354&36168886	NA	NA	NA	NA	NA	NA	NA	NA	NA	NA	NA	NA	23.5	3.0243	B	0.45569	0.2241	ENST00000375394	D	P&P	B	B	T	0.32894	0.456962	T	Q15477	YES	17804836&19503088&21156761&22694956	0.70&0.70&0.70&0.70	ClinVar:_phenotype_not_specified&Age_Related_Macular_Degeneration_with_neovascularization&Macular_Degeneration&Advanced_age_related_macular_degeneration&TRICHOHEPATOENTERIC_SYNDROME_2&Age_Related_Macular_Degeneration_with_GeographicAtropy	2.16	NA	NA	NA	NA	0.047	-36	18	0	17	0	0	0.53	0.01	SKIV2L	NA	NA	-0.0003035	-0.0001224	A	ENSG00000243649	complement_factor_B	CFB	0.682474	NA	0.285851	0.264773	0.220445	0.267875	-0.542548	likely_benign	0.2241
chr6	31960529	chr6_31960529_A_G	A	G	18435100	G	upstream_gene_variant	MODIFIER	NELFE	ENSG00000204356	Transcript	ENST00000375429	protein_coding	NA	NA	NA	NA	NA	NA	NA	rs438999&CM093386&COSV64812335	1	1558	-1	NA	SNV	HGNC	HGNC:13974	YES	NM_002904.6	NA	1	P1	CCDS4730.1	ENSP00000364578	P18615.235	A0A1U9X830.34	UPI000000127D	P18615-1	NA	NA	NA	NA	NA	NA	0.1178	0.1785	0.0893	0.0575	0.0885	0.1483	0.09701	0.1934	0.07083	0.05199	0.06187	0.06348	0.09099	0.1032	0.1564	0.1176	0.1934	0.04626	0.1017	0.05735	0.0624	0.05772	0.08861	0.09107	0.1311	0.1349	0.1934	gnomADe_AFR&gnomADg_AFR	benign/likely_benign&benign	0&1&1	1&1&1	24033266&27107574&22694956&22666427&20861866&23060141&24036949&29259020&20385819&34034803&18806297&28273134&25962167&31480283&34648354&36168886	NA	NA	NA	NA	NA	NA	NA	NA	NA	NA	NA	NA	23.5	3.0243	NA	NA	NA	NA	NA	NA	NA	NA	NA	NA	NA	NA	NA	NA	17804836&19503088&21156761&22694956	0.70&0.70&0.70&0.70	Age_Related_Macular_Degeneration_with_GeographicAtropy&TRICHOHEPATOENTERIC_SYNDROME_2&Macular_Degeneration&Age_Related_Macular_Degeneration_with_neovascularization&Advanced_age_related_macular_degeneration&ClinVar:_phenotype_not_specified	2.16	NA	NA	NA	NA	NA	-36	18	0	17	0	0	0.53	0.01	SKIV2L	NA	NA	-0.0003035	-0.0001224	A	ENSG00000243649	complement_factor_B	CFB	0.682474	NA	NA	NA	NA	NA	-0.542548	NA	NA
chr9	133360143	chr9_133360143_G_C	G	C	3098590	C	downstream_gene_variant	MODIFIER	SURF4	ENSG00000148248	Transcript	ENST00000371989	protein_coding	NA	NA	NA	NA	NA	NA	NA	rs2130048234&rs56677055&COSV64332227	1	1321	-1	NA	SNV	HGNC	HGNC:11476	YES	NM_033161.4	NA	1	P1	CCDS6968.1	ENSP00000361057	O15260.190	NA	UPI000013623A	O15260-1	NA	NA	NA	NA	NA	NA	0.117	0.3079	0.0634	0.0198	0.0905	0.0245	0.08272	0.2787	0.05732	0.08805	0.01726	0.06044	0.09099	0.08694	0.02474	0.1333	0.2709	0.02851	0.08944	0.09164	0.01872	0.05946	0.08228	0.0915	0.1208	0.02485	0.3079	AFR&AFR	NA	0&0&1	0&0&1	NA	NA	NA	NA	NA	NA	NA	NA	NA	NA	NA	NA	NA	0.093	-0.549966	NA	NA	NA	NA	NA	NA	NA	NA	NA	NA	NA	NA	NA	NA	NA	NA	NA	-5.04	NA	NA	NA	NA	NA	31	-5	-2	-14	0	0	0	0.01	SURF2	NA	NA	-1.7e-06	-2.2e-06	C	NA	NA	NA	NA	0.126	NA	NA	NA	NA	NA	NA	NA
chr9	133360143	chr9_133360143_G_C	G	C	3098590	C	upstream_gene_variant	MODIFIER	SURF1	ENSG00000148290	Transcript	ENST00000371974	protein_coding	NA	NA	NA	NA	NA	NA	NA	rs2130048234&rs56677055&COSV64332227	1	3656	-1	NA	SNV	HGNC	HGNC:11474	YES	NM_003172.4	NA	1	P1	CCDS6966.1	ENSP00000361042	Q15526.177	E5KRX5.84	UPI000013622E	Q15526-1	1	NA	NA	NA	NA	NA	0.117	0.3079	0.0634	0.0198	0.0905	0.0245	0.08272	0.2787	0.05732	0.08805	0.01726	0.06044	0.09099	0.08694	0.02474	0.1333	0.2709	0.02851	0.08944	0.09164	0.01872	0.05946	0.08228	0.0915	0.1208	0.02485	0.3079	AFR&AFR	NA	0&0&1	0&0&1	NA	NA	NA	NA	NA	NA	NA	NA	NA	NA	NA	NA	NA	0.093	-0.549966	NA	NA	NA	NA	NA	NA	NA	NA	NA	NA	NA	NA	NA	NA	NA	NA	NA	-5.04	NA	NA	NA	NA	NA	31	-5	-2	-14	0	0	0	0.01	SURF2	NA	NA	-1.7e-06	-2.2e-06	C	NA	NA	NA	NA	0.384	NA	NA	NA	NA	NA	NA	NA
chr9	133360143	chr9_133360143_G_C	G	C	3098590	CSQ=C	intron_variant	MODIFIER	SURF2	ENSG00000148291	Transcript	ENST00000371964	protein_coding	ENST00000371964.5:c.517+14G>C	NA	NA	NA	NA	NA	NA	rs2130048234&rs56677055&COSV64332227	1	NA	1	NA	SNV	HGNC	HGNC:11475	YES	NM_017503.5	NA	1	P1	CCDS6967.1	ENSP00000361032	Q15527.157	NA	UPI0000167B89	NA	NA	NA	NA	NA	NA	NA	0.117	0.3079	0.0634	0.0198	0.0905	0.0245	0.08272	0.2787	0.05732	0.08805	0.01726	0.06044	0.09099	0.08694	0.02474	0.1333	0.2709	0.02851	0.08944	0.09164	0.01872	0.05946	0.08228	0.0915	0.1208	0.02485	0.3079	AFR&AFR	NA	0&0&1	0&0&1	NA	NA	NA	NA	NA	NA	NA	NA	NA	NA	NA	NA	NA	0.093	-0.549966	NA	NA	NA	NA	NA	NA	NA	NA	NA	NA	NA	NA	NA	NA	NA	NA	NA	-5.04	NA	NA	NA	NA	NA	31	-5	-2	-14	0	0	0	0.01	SURF2	NA	NA	-1.7e-06	-2.2e-06	C	NA	NA	NA	NA	0.893	NA	NA	NA	NA	NA	NA	NA
chr1	152911204	chr1_152911204_A_G	A	G	70270700	CSQ=G	synonymous_variant	LOW	IVL	ENSG00000163207	Transcript	ENST00000368764	protein_coding	ENST00000368764.4:c.1407A>G	ENSP00000357753.3:p.Gln469%3D	1470	1407	469	Q	caA/caG	rs7535306&COSV64215523&COSV64216784	1	NA	1	NA	SNV	HGNC	HGNC:6187	YES	NM_005547.4	NA	2	P1	CCDS1030.1	ENSP00000357753	P07476.194	NA	UPI000013E24A	NA	NA	NA	NA	NA	NA	NA	0.4135	0.6808	0.2997	0.5615	0.1083	0.2945	0.2118	0.6061	0.3262	0.08429	0.5819	0.05857	0.09103	0.1628	0.2386	0.2705	0.5914	0.1892	0.2655	0.09163	0.5888	0.05929	0.2331	0.09544	0.2146	0.2808	0.6808	AFR	NA	0&1&1	0&1&1	33963188	NA	NA	NA	NA	NA	NA	NA	NA	NA	NA	NA	NA	0.153	-0.447408	NA	NA	NA	NA	NA	NA	NA	NA	NA	NA	NA	NA	NA	NA	NA	NA	NA	-3.06	NA	NA	NA	NA	NA	1	14	1	30	0	0	0	0	IVL	NA	NA	4.077e-05	5.674e-05	G	NA	NA	NA	NA	0.945	NA	NA	NA	NA	NA	NA	NA
chr1	152911235	chr1_152911235_G_C	G	C	67384700	CSQ=C	missense_variant	MODERATE	IVL	ENSG00000163207	Transcript	ENST00000368764	protein_coding	ENST00000368764.4:c.1438G>C	ENSP00000357753.3:p.Val480Leu	1501	1438	480	V/L	Gtg/Ctg	rs7545520	1	NA	1	NA	SNV	HGNC	HGNC:6187	YES	NM_005547.4	NA	2	P1	CCDS1030.1	ENSP00000357753	P07476.194	NA	UPI000013E24A	NA	NA	tolerated(1)	benign(0)	NA	NA	NA	0.4123	0.6808	0.2997	0.5615	0.1083	0.2883	0.2101	0.6014	0.3267	0.08452	0.5818	0.05808	0.09103	0.1616	0.229	0.2685	0.5891	0.1854	0.265	0.09117	0.5858	0.0585	0.2326	0.09484	0.2132	0.2679	0.6808	AFR	NA	NA	NA	33963188	NA	NA	NA	NA	NA	NA	loss/donor/152911235-152911236/Medium/7.352029	NA	NA	NA	NA	NA	0.814	-0.103956	B	0.0536	0.0747	ENST00000368764	NA	P&P	B	B	T	0.00349	0.195989	T	P07476	YES	NA	NA	NA	-1.35	NA	NA	NA	NA	0.016	18	-1	47	-1	0	0	0	0	IVL	NA	NA	2.28e-05	3.165e-05	C	NA	NA	NA	NA	0.945	0.0405219	0.0405219	0.034245	0.034245	-0.854711	likely_benign	0.0747
chr20	2815361	chr20_2815361_G_A	G	A	16250500	A	synonymous_variant	LOW	C20orf141	ENSG00000258713	Transcript	ENST00000603872	protein_coding	ENST00000603872.2:c.177G>A	ENSP00000473907.1:p.Leu59%3D	241	177	59	L	ctG/ctA	rs12625619&COSV63027902	1	NA	1	NA	SNV	HGNC	HGNC:16134	YES	NM_001256538.2	NA	1	P1	CCDS13034.1	ENSP00000473907	Q9NUB4.135	NA	UPI0000037B8A	NA	NA	NA	NA	NA	NA	NA	0.1462	0.2549	0.1225	0.1319	0.0726	0.1063	0.1126	0.2266	0.1484	0.1086	0.139	0.06734	0.09104	0.1057	0.1065	0.1316	0.2206	0.03407	0.1271	0.1192	0.1328	0.06855	0.05696	0.09241	0.1274	0.1054	0.2549	AFR	NA	0&1	0&1	25028485	NA	NA	NA	NA	NA	NA	NA	NA	NA	NA	NA	NA	5.066	0.367789	NA	NA	NA	NA	NA	NA	NA	NA	NA	NA	NA	NA	NA	NA	NA	NA	NA	2.88	NA	NA	NA	NA	NA	35	-48	-2	-48	0.04	0.01	0	0	C20orf141	NA	NA	-0.0001739	-0.0001297	G	ENSG00000258713	chromosome_20_open_reading_frame_141	C20orf141	0.548354	0.469	NA	NA	NA	NA	NA	NA	NA
chr20	2815361	chr20_2815361_G_A	G	A	16250500	A	upstream_gene_variant	MODIFIER	TMEM239	ENSG00000198326	Transcript	ENST00000380585	protein_coding	NA	NA	NA	NA	NA	NA	NA	rs12625619&COSV63027902	1	1003	1	NA	SNV	HGNC	HGNC:40044	YES	NM_001167670.3	NA	1	P1	CCDS54444.1	ENSP00000369959	Q8WW34.126	NA	UPI00001D8314	Q8WW34-2	NA	NA	NA	NA	NA	NA	0.1462	0.2549	0.1225	0.1319	0.0726	0.1063	0.1126	0.2266	0.1484	0.1086	0.139	0.06734	0.09104	0.1057	0.1065	0.1316	0.2206	0.03407	0.1271	0.1192	0.1328	0.06855	0.05696	0.09241	0.1274	0.1054	0.2549	AFR	NA	0&1	0&1	25028485	NA	NA	NA	NA	NA	NA	NA	NA	NA	NA	NA	NA	5.066	0.367789	NA	NA	NA	NA	NA	NA	NA	NA	NA	NA	NA	NA	NA	NA	NA	NA	NA	2.88	NA	NA	NA	NA	NA	35	-48	-2	-48	0.04	0.01	0	0	C20orf141	NA	NA	-0.0001739	-0.0001297	G	ENSG00000258713	chromosome_20_open_reading_frame_141	C20orf141	0.548354	NA	NA	NA	NA	NA	NA	NA	NA
chr20	2815361	chr20_2815361_G_A	G	A	16250500	A	synonymous_variant	LOW	C20orf141	ENSG00000258713	Transcript	ENST00000603872	protein_coding	ENST00000603872.2:c.177G>A	ENSP00000473907.1:p.Leu59%3D	241	177	59	L	ctG/ctA	rs12625619&COSV63027902	1	NA	1	NA	SNV	HGNC	HGNC:16134	YES	NM_001256538.2	NA	1	P1	CCDS13034.1	ENSP00000473907	Q9NUB4.135	NA	UPI0000037B8A	NA	NA	NA	NA	NA	NA	NA	0.1462	0.2549	0.1225	0.1319	0.0726	0.1063	0.1126	0.2266	0.1484	0.1086	0.139	0.06734	0.09104	0.1057	0.1065	0.1316	0.2206	0.03407	0.1271	0.1192	0.1328	0.06855	0.05696	0.09241	0.1274	0.1054	0.2549	AFR	NA	0&1	0&1	25028485	NA	NA	NA	NA	NA	NA	NA	NA	NA	NA	NA	NA	5.066	0.367789	NA	NA	NA	NA	NA	NA	NA	NA	NA	NA	NA	NA	NA	NA	NA	NA	NA	2.88	NA	NA	NA	NA	NA	35	-48	-2	-48	0.04	0.01	0	0	C20orf141	NA	NA	-0.0001739	-0.0001297	G	ENSG00000258713	chromosome_20_open_reading_frame_141	C20orf141	0.548354	0.469	NA	NA	NA	NA	NA	NA	NA
chr20	2815361	chr20_2815361_G_A	G	A	16250500	A	upstream_gene_variant	MODIFIER	TMEM239	ENSG00000198326	Transcript	ENST00000380585	protein_coding	NA	NA	NA	NA	NA	NA	NA	rs12625619&COSV63027902	1	1003	1	NA	SNV	HGNC	HGNC:40044	YES	NM_001167670.3	NA	1	P1	CCDS54444.1	ENSP00000369959	Q8WW34.126	NA	UPI00001D8314	Q8WW34-2	NA	NA	NA	NA	NA	NA	0.1462	0.2549	0.1225	0.1319	0.0726	0.1063	0.1126	0.2266	0.1484	0.1086	0.139	0.06734	0.09104	0.1057	0.1065	0.1316	0.2206	0.03407	0.1271	0.1192	0.1328	0.06855	0.05696	0.09241	0.1274	0.1054	0.2549	AFR	NA	0&1	0&1	25028485	NA	NA	NA	NA	NA	NA	NA	NA	NA	NA	NA	NA	5.066	0.367789	NA	NA	NA	NA	NA	NA	NA	NA	NA	NA	NA	NA	NA	NA	NA	NA	NA	2.88	NA	NA	NA	NA	NA	35	-48	-2	-48	0.04	0.01	0	0	C20orf141	NA	NA	-0.0001739	-0.0001297	G	ENSG00000258713	chromosome_20_open_reading_frame_141	C20orf141	0.548354	NA	NA	NA	NA	NA	NA	NA	NA
chr5	41203242	chr5_41203242_C_T	C	T	6927140	T	5_prime_UTR_variant	MODIFIER	C6	ENSG00000039537	Transcript	ENST00000337836	protein_coding	ENST00000337836.10:c.-12G>A	NA	166	NA	NA	NA	NA	rs2305060&COSV54707270	1	NA	-1	NA	SNV	HGNC	HGNC:1339	YES	NM_000065.5	NA	1	P1	CCDS3936.1	ENSP00000338861	P13671.216	NA	UPI000013D401	NA	1	NA	NA	NA	NA	NA	0.112	0.1286	0.0879	0.1151	0.0934	0.1227	0.1012	0.139	0.1181	0.08434	0.1083	0.08748	0.09109	0.09719	0.1113	0.1078	0.1393	0.1086	0.106	0.08641	0.1119	0.09361	0.1076	0.09277	0.09139	0.1043	0.1393	gnomADg_AFR	benign	0&1	1&1	24033266&21072201	NA	NA	NA	NA	NA	NA	NA	0	0	1	NA	NA	1.729	0.056494	NA	NA	NA	NA	NA	NA	NA	NA	NA	NA	NA	NA	NA	NA	NA	NA	ClinVar:_phenotype_not_specified	-1.92	NA	NA	NA	NA	NA	8	-1	-2	-9	0	0	0	0	C6	NA	NA	0.0004215	0.0002083	C	NA	NA	NA	NA	0.273	NA	NA	NA	NA	NA	NA	NA
chr5	41203242	chr5_41203242_C_T	C	T	6927140	T	5_prime_UTR_variant	MODIFIER	C6	ENSG00000039537	Transcript	ENST00000337836	protein_coding	ENST00000337836.10:c.-12G>A	NA	166	NA	NA	NA	NA	rs2305060&COSV54707270	1	NA	-1	NA	SNV	HGNC	HGNC:1339	YES	NM_000065.5	NA	1	P1	CCDS3936.1	ENSP00000338861	P13671.216	NA	UPI000013D401	NA	1	NA	NA	NA	NA	NA	0.112	0.1286	0.0879	0.1151	0.0934	0.1227	0.1012	0.139	0.1181	0.08434	0.1083	0.08748	0.09109	0.09719	0.1113	0.1078	0.1393	0.1086	0.106	0.08641	0.1119	0.09361	0.1076	0.09277	0.09139	0.1043	0.1393	gnomADg_AFR	benign	0&1	1&1	24033266&21072201	NA	NA	NA	NA	NA	NA	NA	0	0	1	NA	NA	1.729	0.056494	NA	NA	NA	NA	NA	NA	NA	NA	NA	NA	NA	NA	NA	NA	NA	NA	ClinVar:_phenotype_not_specified	-1.92	NA	NA	NA	NA	NA	8	-1	-2	-9	0	0	0	0	C6	NA	NA	0.0004215	0.0002083	C	NA	NA	NA	NA	0.273	NA	NA	NA	NA	NA	NA	NA
chr13	113827141	chr13_113827141_G_A	G	A	19406600	CSQ=A	synonymous_variant	LOW	GAS6	ENSG00000183087	Transcript	ENST00000327773	protein_coding	ENST00000327773.7:c.1332C>T	ENSP00000331831.6:p.Cys444%3D	1488	1332	444	C	tgC/tgT	rs1803628&COSV59848469	1	NA	-1	NA	SNV	HGNC	HGNC:4168	YES	NM_000820.4	NA	1	P1	CCDS45072.1	ENSP00000331831	Q14393.219	NA	UPI0000073CCA	Q14393-2	NA	NA	NA	PDB-ENSP_mappings:1h30.A&PDB-ENSP_mappings:2c5d.A&PDB-ENSP_mappings:2c5d.B&PDB-ENSP_mappings:4ra0.A&PDB-ENSP_mappings:4ra0.B&PDB-ENSP_mappings:5vxz.A&PDB-ENSP_mappings:5vxz.B	NA	NA	0.2296	0.2927	0.2219	0.2113	0.0775	0.3252	0.1608	0.2849	0.2658	0.0638	0.2088	0.09251	0.09115	0.1381	0.2903	0.1634	0.2761	0.04276	0.186	0.06459	0.2066	0.09881	0.09177	0.09467	0.1372	0.303	0.3252	SAS	NA	0&1	0&1	23497733&28242471&25703520&34733281&22763415	NA	NA	NA	NA	NA	NA	NA	NA	NA	NA	NA	NA	7.41	0.589476	NA	NA	NA	NA	NA	NA	NA	NA	NA	NA	NA	NA	NA	NA	NA	NA	NA	-6.3	NA	NA	NA	NA	NA	49	23	2	-29	0	0	0	0	GAS6	NA	NA	-0.001281	-0.0008116	G	NA	NA	NA	NA	0.327	NA	NA	NA	NA	NA	NA	NA
chr13	113827141	chr13_113827141_G_A	G	A	19406600	CSQ=A	synonymous_variant	LOW	GAS6	ENSG00000183087	Transcript	ENST00000327773	protein_coding	ENST00000327773.7:c.1332C>T	ENSP00000331831.6:p.Cys444%3D	1488	1332	444	C	tgC/tgT	rs1803628&COSV59848469	1	NA	-1	NA	SNV	HGNC	HGNC:4168	YES	NM_000820.4	NA	1	P1	CCDS45072.1	ENSP00000331831	Q14393.219	NA	UPI0000073CCA	Q14393-2	NA	NA	NA	PDB-ENSP_mappings:1h30.A&PDB-ENSP_mappings:2c5d.A&PDB-ENSP_mappings:2c5d.B&PDB-ENSP_mappings:4ra0.A&PDB-ENSP_mappings:4ra0.B&PDB-ENSP_mappings:5vxz.A&PDB-ENSP_mappings:5vxz.B	NA	NA	0.2296	0.2927	0.2219	0.2113	0.0775	0.3252	0.1608	0.2849	0.2658	0.0638	0.2088	0.09251	0.09115	0.1381	0.2903	0.1634	0.2761	0.04276	0.186	0.06459	0.2066	0.09881	0.09177	0.09467	0.1372	0.303	0.3252	SAS	NA	0&1	0&1	23497733&28242471&25703520&34733281&22763415	NA	NA	NA	NA	NA	NA	NA	NA	NA	NA	NA	NA	7.41	0.589476	NA	NA	NA	NA	NA	NA	NA	NA	NA	NA	NA	NA	NA	NA	NA	NA	NA	-6.3	NA	NA	NA	NA	NA	49	23	2	-29	0	0	0	0	GAS6	NA	NA	-0.001281	-0.0008116	G	NA	NA	NA	NA	0.327	NA	NA	NA	NA	NA	NA	NA
chr2	36849451	chr2_36849451_T_C	T	C	16404900	CSQ=C	3_prime_UTR_variant	MODIFIER	STRN	ENSG00000115808	Transcript	ENST00000263918	protein_coding	ENST00000263918.9:c.*5A>G	NA	2421	NA	NA	NA	NA	rs62132521&COSV55746721	1	NA	-1	NA	SNV	HGNC	HGNC:11424	YES	NM_003162.4	NA	1	P1	CCDS1784.1	ENSP00000263918	O43815.202	NA	UPI000013D48A	O43815-1	1	NA	NA	NA	NA	NA	0.2147	0.0968	0.17	0.5407	0.0994	0.1881	0.1525	0.104	0.1954	0.1137	0.5327	0.1166	0.09121	0.1392	0.1692	0.1188	0.1015	0.1253	0.1384	0.1096	0.5521	0.1115	0.07278	0.08937	0.1137	0.1819	0.5521	gnomADg_EAS	benign	0&1	1&1	32193296	NA	NA	NA	NA	NA	NA	NA	NA	NA	NA	NA	NA	0.855	-0.093663	NA	NA	NA	NA	NA	NA	NA	NA	NA	NA	NA	NA	NA	NA	NA	NA	Cortical_surface_area	-4.28	NA	NA	NA	NA	NA	-1	-22	1	11	0	0	0	0	STRN	NA	NA	0.00010896	5.91e-05	T	NA	NA	NA	NA	0.404	NA	NA	NA	NA	NA	NA	NA
chr2	36849451	chr2_36849451_T_C	T	C	16404900	CSQ=C	3_prime_UTR_variant	MODIFIER	STRN	ENSG00000115808	Transcript	ENST00000263918	protein_coding	ENST00000263918.9:c.*5A>G	NA	2421	NA	NA	NA	NA	rs62132521&COSV55746721	1	NA	-1	NA	SNV	HGNC	HGNC:11424	YES	NM_003162.4	NA	1	P1	CCDS1784.1	ENSP00000263918	O43815.202	NA	UPI000013D48A	O43815-1	1	NA	NA	NA	NA	NA	0.2147	0.0968	0.17	0.5407	0.0994	0.1881	0.1525	0.104	0.1954	0.1137	0.5327	0.1166	0.09121	0.1392	0.1692	0.1188	0.1015	0.1253	0.1384	0.1096	0.5521	0.1115	0.07278	0.08937	0.1137	0.1819	0.5521	gnomADg_EAS	benign	0&1	1&1	32193296	NA	NA	NA	NA	NA	NA	NA	NA	NA	NA	NA	NA	0.855	-0.093663	NA	NA	NA	NA	NA	NA	NA	NA	NA	NA	NA	NA	NA	NA	NA	NA	Cortical_surface_area	-4.28	NA	NA	NA	NA	NA	-1	-22	1	11	0	0	0	0	STRN	NA	NA	0.00010896	5.91e-05	T	NA	NA	NA	NA	0.404	NA	NA	NA	NA	NA	NA	NA
chr16	406429	chr16_406429_G_A	G	A	3454190	CSQ=A	intron_variant	MODIFIER	DECR2	ENSG00000242612	Transcript	ENST00000219481	protein_coding	ENST00000219481.10:c.201+32G>A	NA	NA	NA	NA	NA	NA	rs3826231&COSV54794911	1	NA	1	NA	SNV	HGNC	HGNC:2754	YES	NM_020664.4	NA	1	P1	CCDS10409.1	ENSP00000219481	Q9NUI1.171	NA	UPI000003BBDC	Q9NUI1-1	NA	NA	NA	NA	NA	NA	0.1168	0.1218	0.1239	0.2093	0.0905	0.0368	0.1036	0.1288	0.1408	0.08273	0.1982	0.1131	0.09123	0.09546	0.04046	0.1045	0.1262	0.05154	0.1003	0.08929	0.2035	0.1101	0.1108	0.08971	0.1055	0.04263	0.2093	EAS	NA	0&1	0&1	NA	NA	NA	NA	NA	NA	NA	gain/acceptor/406429-406430/Medium/3.664429	NA	NA	NA	NA	NA	0.544	-0.187364	NA	NA	NA	NA	NA	NA	NA	NA	NA	NA	NA	NA	NA	NA	NA	NA	NA	-3.04	NA	NA	NA	NA	NA	-32	48	1	-32	0	0	0.04	0	DECR2	NA	NA	-2.19e-05	-2.92e-05	G	NA	NA	NA	NA	0.566	NA	NA	NA	NA	NA	NA	NA
chr1	147252753	chr1_147252753_G_A	G	A	10031400	A	intron_variant	MODIFIER	CHD1L	ENSG00000131778	Transcript	ENST00000369258	protein_coding	ENST00000369258.8:c.240+18G>A	NA	NA	NA	NA	NA	NA	rs3737845	1	NA	1	NA	SNV	HGNC	HGNC:1916	YES	NM_004284.6	NA	1	P1	CCDS927.1	ENSP00000358262	Q86WJ1.167	NA	UPI000000D7F1	Q86WJ1-1	NA	NA	NA	NA	NA	NA	0.118	0.0628	0.1398	0.131	0.1133	0.1687	0.1088	0.07509	0.1258	0.06854	0.1603	0.1261	0.09129	0.09848	0.1438	0.09383	0.07916	0.05702	0.1096	0.05821	0.1581	0.1244	0.08861	0.08849	0.08804	0.1445	0.1687	SAS	benign	NA	1	NA	NA	NA	NA	NA	NA	NA	NA	NA	NA	NA	NA	NA	1.969	0.086031	NA	NA	NA	NA	NA	NA	NA	NA	NA	NA	NA	NA	NA	NA	NA	NA	NA	-3.51	NA	NA	NA	NA	NA	-18	-26	1	-14	0	0	0	0	CHD1L	NA	NA	4.37e-05	5.996e-05	G	ENSG00000131778	chromodomain_helicase_DNA_binding_protein_1_like	CHD1L	0.659763	NA	NA	NA	NA	NA	NA	NA	NA
chr1	169725969	chr1_169725969_T_A	T	A	9247100	CSQ=A	intron_variant	MODIFIER	SELE	ENSG00000007908	Transcript	ENST00000333360	protein_coding	ENST00000333360.12:c.1754-41A>T	NA	NA	NA	NA	NA	NA	rs3917432&COSV60976217	1	NA	-1	NA	SNV	HGNC	HGNC:10718	YES	NM_000450.2	NA	1	P1	CCDS1283.1	ENSP00000331736	P16581.238	NA	UPI000012E44A	NA	NA	NA	NA	NA	NA	NA	0.1238	0.0098	0.2248	0.2044	0.1034	0.1442	0.1306	0.01694	0.2898	0.07143	0.2034	0.1155	0.09134	0.127	0.1421	0.0834	0.01751	0.1075	0.1812	0.07262	0.2045	0.1152	0.1361	0.08318	0.1068	0.1326	0.2898	gnomADe_AMR	NA	0&1	0&1	NA	NA	NA	NA	NA	NA	NA	NA	NA	NA	NA	NA	NA	4.212	0.293412	NA	NA	NA	NA	NA	NA	NA	NA	NA	NA	NA	NA	NA	NA	NA	NA	NA	-3.7	NA	NA	NA	NA	NA	2	-46	44	43	0	0	0	0	SELE	NA	NA	-0.0002095	-0.0001303	T	NA	NA	NA	NA	0.837	NA	NA	NA	NA	NA	NA	NA
chr6	131860533	chr6_131860533_T_G	T	G	3759950	G	intron_variant	MODIFIER	ENPP1	ENSG00000197594	Transcript	ENST00000647893	protein_coding	ENST00000647893.1:c.915+27T>G	NA	NA	NA	NA	NA	NA	rs9493113&COSV62932725	1	NA	1	NA	SNV	HGNC	HGNC:3356	YES	NM_006208.3	NA	NA	P1	CCDS5150.2	ENSP00000498074	P22413.228	NA	UPI00001303F0	NA	1	NA	NA	NA	NA	NA	0.1843	0.438	0.1282	0.0883	0.0775	0.09	0.1155	0.3853	0.1501	0.08835	0.09111	0.06272	0.09134	0.113	0.09324	0.1785	0.385	0.1349	0.173	0.09492	0.08696	0.05516	0.0981	0.09243	0.1673	0.08906	0.438	AFR	benign	0&1	1&1	NA	NA	NA	NA	NA	NA	NA	NA	NA	NA	NA	NA	NA	1.053	-0.049981	NA	NA	NA	NA	NA	NA	NA	NA	NA	NA	NA	NA	NA	NA	NA	NA	NA	-4.36	NA	NA	NA	NA	NA	1	-31	-23	-27	0	0	0	0	ENPP1	NA	NA	-2.027e-05	-1.24e-05	T	NA	NA	NA	NA	0.783	NA	NA	NA	NA	NA	NA	NA
chr1	19308517	chr1_19308517_C_T	C	T	1434730	CSQ=T	missense_variant	MODERATE	AKR7A2	ENSG00000053371	Transcript	ENST00000235835	protein_coding	ENST00000235835.8:c.424G>A	ENSP00000235835.3:p.Ala142Thr	444	424	142	A/T	Gca/Aca	rs1043657&CM109909&COSV52515905	1	NA	-1	NA	SNV	HGNC	HGNC:389	YES	NM_003689.4	NA	1	P1	CCDS194.1	ENSP00000235835	O43488.205	V9HWA2.70	UPI00001D965B	NA	NA	deleterious(0.02)	possibly_damaging(0.71)	PDB-ENSP_mappings:2bp1.A&PDB-ENSP_mappings:2bp1.B&PDB-ENSP_mappings:2bp1.C&PDB-ENSP_mappings:2bp1.D	NA	NA	0.0375	0.0257	0.0605	0.003	0.0974	0.0112	0.06447	0.02762	0.04374	0.1437	0.0009242	0.05641	0.0914	0.08192	0.02169	0.06524	0.03122	0.1066	0.06195	0.1378	0.0005783	0.05742	0.1083	0.09124	0.08086	0.01863	0.1437	gnomADe_ASJ	NA	0&1&1	1&1&1	30545124&27549341&32161261&31959995	NA	NA	NA	NA	NA	NA	NA	NA	NA	NA	NA	NA	20.7	2.18257	A&A	0.64284	0.4564&0.4935	ENST00000235835&ENST00000330072	D	P	D&.	P&.	T	0.32927	0.457204	D&D	O43488&H3BLU7	YES&.	NA	NA	Urinary_metabolite_levels_in_chronic_kidney_disease&Urinary_metabolite_modules_eigenmetabolites_in_chronic_kidney_disease	-2.04	NA	NA	NA	NA	0.086	-2	-4	-4	-13	0	0	0	0	AKR7A2	NA	NA	-0.0002373	-0.0003073	C	ENSG00000053371	aldo-keto_reductase_family_7_member_A2	AKR7A2	0.703875	0.72	0.19292	0.19292	0.407731	0.407731	-0.561857	ambiguous	0.4564
chr1	19308517	chr1_19308517_C_T	C	T	1434730	T	upstream_gene_variant	MODIFIER	SLC66A1	ENSG00000040487	Transcript	ENST00000375153	protein_coding	NA	NA	NA	NA	NA	NA	NA	rs1043657&CM109909&COSV52515905	1	3809	1	NA	SNV	HGNC	HGNC:26001	YES	NM_001040125.2	NA	2	P1	CCDS195.2	ENSP00000364295	Q6ZP29.135	A0A024RAE3.14	UPI00001C1140	Q6ZP29-1	NA	NA	NA	NA	NA	NA	0.0375	0.0257	0.0605	0.003	0.0974	0.0112	0.06447	0.02762	0.04374	0.1437	0.0009242	0.05641	0.0914	0.08192	0.02169	0.06524	0.03122	0.1066	0.06195	0.1378	0.0005783	0.05742	0.1083	0.09124	0.08086	0.01863	0.1437	gnomADe_ASJ	NA	0&1&1	1&1&1	30545124&27549341&32161261&31959995	NA	NA	NA	NA	NA	NA	NA	NA	NA	NA	NA	NA	20.7	2.18257	NA	NA	NA	NA	NA	NA	NA	NA	NA	NA	NA	NA	NA	NA	NA	NA	Urinary_metabolite_modules_eigenmetabolites_in_chronic_kidney_disease&Urinary_metabolite_levels_in_chronic_kidney_disease	-2.04	NA	NA	NA	NA	NA	-2	-4	-4	-13	0	0	0	0	AKR7A2	NA	NA	-0.0002373	-0.0003073	C	ENSG00000053371	aldo-keto_reductase_family_7_member_A2	AKR7A2	0.703875	NA	NA	NA	NA	NA	-0.561857	NA	NA
chr9	133390826	chr9_133390826_AG_A	AG	A	1202320	CSQ=-	intron_variant	MODIFIER	STKLD1	ENSG00000198870	Transcript	ENST00000371957	protein_coding	ENST00000371957.4:c.583+35del	NA	NA	NA	NA	NA	NA	rs11340207&rs2130287557	1	NA	1	NA	deletion	HGNC	HGNC:28669	YES	NM_153710.5	NA	1	P1	CCDS35169.1	ENSP00000361025	Q8NE28.161	NA	UPI00001D768C	Q8NE28-1	NA	NA	NA	NA	NA	4	0.0974	0.236	0.0548	0.0188	0.0915	0.0276	0.07759	0.2166	0.05346	0.08263	0.01795	0.06079	0.09145	0.08145	0.02528	0.1175	0.2166	0.02851	0.08351	0.08381	0.0189	0.06019	0.08228	0.09137	0.1057	0.0253	0.236	AFR&AFR	NA	NA	NA	NA	NA	NA	NA	NA	NA	NA	NA	NA	NA	NA	NA	NA	2.034	0.093519	NA	NA	NA	NA	NA	NA	NA	NA	NA	NA	NA	NA	NA	NA	NA	NA	NA	-3.5	NA	NA	NA	NA	NA	-28	-30	-11	-30	0	0	0	0.04	STKLD1	NA	NA	-3.2e-06	-4.6e-06	G	ENSG00000198870	serine/threonine_kinase_like_domain_containing_1	STKLD1	0.567413	NA	NA	NA	NA	NA	NA	NA	NA
chr2	232409765	chr2_232409765_C_A	C	A	10757000	CSQ=A	missense_variant	MODERATE	ALPG	ENSG00000163286	Transcript	ENST00000295453	protein_coding	ENST00000295453.8:c.1492C>A	ENSP00000295453.3:p.Arg498Ser	1543	1492	498	R/S	Cgc/Agc	rs56080708&COSV54966043&COSV54966250	1	NA	1	NA	SNV	HGNC	HGNC:441	YES	NM_031313.3	NA	1	P1	CCDS2491.1	ENSP00000295453	P10696.207	NA	UPI000013E259	NA	NA	tolerated_low_confidence(0.2)	benign(0)	NA	NA	NA	0.0953	0.0514	0.062	0.2133	0.0785	0.0736	0.08822	0.0744	0.04431	0.05966	0.2274	0.06853	0.09163	0.09013	0.07429	0.08233	0.07193	0.08224	0.06421	0.06055	0.2238	0.06365	0.0641	0.08658	0.08469	0.07498	0.2274	gnomADe_EAS	NA	0&1&1	1&1&1	35022715	NA	NA	NA	NA	NA	NA	gain/acceptor/232409765-232409766/Medium/1.799891	NA	NA	NA	NA	NA	7.023	0.550454	B	0.16494	0.0985	ENST00000295453	N	P	B	B	T	0.32986	0.45763	T	P10696	YES	NA	NA	NA	NA	NA	NA	NA	NA	0.156	2	7	-4	50	0	0	0	0	ALPPL2	NA	NA	-0.000329	-0.0002238	C	NA	NA	NA	NA	NA	0.0339734	0.0339734	0.0632073	0.0632073	-0.554562	likely_benign	0.0985
chr6	26468317	chr6_26468317_G_C	G	C	6034210	CSQ=C	missense_variant	MODERATE	BTN2A1	ENSG00000112763	Transcript	ENST00000312541	protein_coding	ENST00000312541.10:c.1352G>C	ENSP00000312158.5:p.Gly451Ala	1570	1352	451	G/A	gGc/gCc	rs3734543	1	NA	1	NA	SNV	HGNC	HGNC:1136	YES	NM_007049.5	NA	1	P1	CCDS4613.1	ENSP00000312158	Q7KYR7.163	NA	UPI00000480E9	Q7KYR7-2	NA	tolerated(0.21)	benign(0.073)	NA	NA	NA	0.0379	0.0333	0.0346	0.0099	0.0825	0.0297	0.05759	0.04066	0.02232	0.01974	0.005708	0.04938	0.09164	0.05132	0.0306	0.06342	0.04134	0.185	0.03324	0.02017	0.006746	0.04537	0.01266	0.09468	0.04794	0.02694	0.185	gnomADg_AMI	NA	NA	NA	NA	NA	NA	NA	NA	NA	NA	NA	NA	NA	NA	NA	NA	14.99	1.38644	B&B	0.18622	0.1035&0.0887	ENST00000541522&ENST00000312541	N	P&P&P&P	.&B	.&B	T	0.17248	0.34544	T&T	Q7KYR7-5&Q7KYR7	.&YES	NA	NA	NA	-2.32	NA	NA	NA	NA	0.226	-19	-5	28	-5	0.1	0	0	0	BTN2A1	NA	NA	-0.00066	-0.000363	G	NA	NA	NA	NA	0.979	0.14439	0.14439	0.221847	0.221847	-0.47031	likely_benign	0.0887
chr6	26468317	chr6_26468317_G_C	G	C	6034210	CSQ=C	missense_variant	MODERATE	BTN2A1	ENSG00000112763	Transcript	ENST00000312541	protein_coding	ENST00000312541.10:c.1352G>C	ENSP00000312158.5:p.Gly451Ala	1570	1352	451	G/A	gGc/gCc	rs3734543	1	NA	1	NA	SNV	HGNC	HGNC:1136	YES	NM_007049.5	NA	1	P1	CCDS4613.1	ENSP00000312158	Q7KYR7.163	NA	UPI00000480E9	Q7KYR7-2	NA	tolerated(0.21)	benign(0.073)	NA	NA	NA	0.0379	0.0333	0.0346	0.0099	0.0825	0.0297	0.05759	0.04066	0.02232	0.01974	0.005708	0.04938	0.09164	0.05132	0.0306	0.06342	0.04134	0.185	0.03324	0.02017	0.006746	0.04537	0.01266	0.09468	0.04794	0.02694	0.185	gnomADg_AMI	NA	NA	NA	NA	NA	NA	NA	NA	NA	NA	NA	NA	NA	NA	NA	NA	14.99	1.38644	B&B	0.18622	0.1035&0.0887	ENST00000541522&ENST00000312541	N	P&P&P&P	.&B	.&B	T	0.17248	0.34544	T&T	Q7KYR7-5&Q7KYR7	.&YES	NA	NA	NA	-2.32	NA	NA	NA	NA	0.226	-19	-5	28	-5	0.1	0	0	0	BTN2A1	NA	NA	-0.00066	-0.000363	G	NA	NA	NA	NA	0.979	0.14439	0.14439	0.221847	0.221847	-0.47031	likely_benign	0.0887
chr1	8949392	chr1_8949392_G_C	G	C	20235700	C	missense_variant	MODERATE	CA6	ENSG00000131686	Transcript	ENST00000377443	protein_coding	ENST00000377443.7:c.209G>C	ENSP00000366662.2:p.Gly70Ala	228	209	70	G/A	gGc/gCc	rs2274329&COSV66261780&COSV66262222	1	NA	1	NA	SNV	HGNC	HGNC:1380	YES	NM_001215.4	NA	1	P2	CCDS30578.1	ENSP00000366662	P23280.198	NA	UPI000013CE0A	P23280-1	NA	deleterious(0)	probably_damaging(0.974)	PDB-ENSP_mappings:3fe4.A&PDB-ENSP_mappings:3fe4.B	NA	NA	0.0946	0.0053	0.0461	0.1647	0.1054	0.1667	0.09306	0.01664	0.0356	0.09729	0.1748	0.0775	0.09167	0.09223	0.1641	0.07316	0.01685	0.0837	0.05299	0.1071	0.1719	0.07585	0.06329	0.0961	0.06883	0.1605	0.1748	gnomADe_EAS	NA	0&1&1	1&1&1	22198626&29983511&36404915&26719750&35078996&35947329	NA	NA	NA	NA	NA	NA	NA	NA	NA	NA	NA	NA	23	2.8018	B&A&A	0.63395	0.3298&0.4745&0.448	ENST00000480186&ENST00000377443&ENST00000377436	N	P&P&P&P	.&D&.	.&D&.	T	0.20954	0.370847	D&D&D	Q8N4G4&P23280&P23280-2	.&.&YES	NA	NA	NA	2.32	NA	NA	NA	NA	0.191	-49	0	50	-41	0	0	0.01	0.1	CA6	NA	NA	-7.58e-05	-6.24e-05	G	ENSG00000131686	carbonic_anhydrase_6	CA6	0.812386	0.759	0.218799	0.218799	0.281408	0.281408	-0.49402	ambiguous	0.4745
chr6	26468098	chr6_26468098_G_A	G	A	5093660	CSQ=A	missense_variant	MODERATE	BTN2A1	ENSG00000112763	Transcript	ENST00000312541	protein_coding	ENST00000312541.10:c.1133G>A	ENSP00000312158.5:p.Arg378Gln	1351	1133	378	R/Q	cGg/cAg	rs3734542&COSV57006685	1	NA	1	NA	SNV	HGNC	HGNC:1136	YES	NM_007049.5	NA	1	P1	CCDS4613.1	ENSP00000312158	Q7KYR7.163	NA	UPI00000480E9	Q7KYR7-2	NA	tolerated(0.35)	benign(0.015)	NA	NA	NA	0.0379	0.0333	0.0346	0.0099	0.0825	0.0297	0.05761	0.04078	0.02232	0.01975	0.005708	0.04943	0.09168	0.05132	0.0306	0.06342	0.04141	0.1853	0.0331	0.02017	0.006731	0.0455	0.01266	0.09465	0.04776	0.0271	0.1853	gnomADg_AMI	NA	0&1	1&1	34373545&28604730	NA	NA	NA	NA	NA	NA	NA	NA	NA	NA	NA	NA	0.739	-0.12404	B&B	0.0832	0.0811&0.0716	ENST00000541522&ENST00000312541	N	P&P&P&P	.&B	.&B	T	0.0104	0.21497	T&T	Q7KYR7-5&Q7KYR7	.&YES	28604730	0.7	Lung_cancer_in_ever_smokers	-4.3	NA	NA	NA	NA	0.011	2	7	-4	34	0	0	0	0	BTN2A1	NA	NA	1.204e-05	6.2e-06	G	NA	NA	NA	NA	0.979	0.0306633	0.0306633	0.0236428	0.0236428	-0.81725	likely_benign	0.0716
chr6	26468098	chr6_26468098_G_A	G	A	5093660	CSQ=A	missense_variant	MODERATE	BTN2A1	ENSG00000112763	Transcript	ENST00000312541	protein_coding	ENST00000312541.10:c.1133G>A	ENSP00000312158.5:p.Arg378Gln	1351	1133	378	R/Q	cGg/cAg	rs3734542&COSV57006685	1	NA	1	NA	SNV	HGNC	HGNC:1136	YES	NM_007049.5	NA	1	P1	CCDS4613.1	ENSP00000312158	Q7KYR7.163	NA	UPI00000480E9	Q7KYR7-2	NA	tolerated(0.35)	benign(0.015)	NA	NA	NA	0.0379	0.0333	0.0346	0.0099	0.0825	0.0297	0.05761	0.04078	0.02232	0.01975	0.005708	0.04943	0.09168	0.05132	0.0306	0.06342	0.04141	0.1853	0.0331	0.02017	0.006731	0.0455	0.01266	0.09465	0.04776	0.0271	0.1853	gnomADg_AMI	NA	0&1	1&1	34373545&28604730	NA	NA	NA	NA	NA	NA	NA	NA	NA	NA	NA	NA	0.739	-0.12404	B&B	0.0832	0.0811&0.0716	ENST00000541522&ENST00000312541	N	P&P&P&P	.&B	.&B	T	0.0104	0.21497	T&T	Q7KYR7-5&Q7KYR7	.&YES	28604730	0.7	Lung_cancer_in_ever_smokers	-4.3	NA	NA	NA	NA	0.011	2	7	-4	34	0	0	0	0	BTN2A1	NA	NA	1.204e-05	6.2e-06	G	NA	NA	NA	NA	0.979	0.0306633	0.0306633	0.0236428	0.0236428	-0.81725	likely_benign	0.0716
chr6	26509154	chr6_26509154_C_T	C	T	3158700	T	missense_variant	MODERATE	BTN1A1	ENSG00000124557	Transcript	ENST00000684113	protein_coding	ENST00000684113.1:c.1561C>T	ENSP00000507193.1:p.Pro521Ser	1674	1561	521	P/S	Ccc/Tcc	rs35555795	1	NA	1	NA	SNV	HGNC	HGNC:1135	YES	NM_001732.3	NA	NA	P1	CCDS4614.1	ENSP00000507193	Q13410.181	NA	UPI000006E521	NA	NA	tolerated(0.12)	benign(0.146)	NA	NA	NA	0.0381	0.0348	0.0346	0.0089	0.0815	0.0307	0.05746	0.04093	0.02222	0.01973	0.005711	0.04829	0.09169	0.05058	0.03067	0.06318	0.04071	0.1857	0.033	0.02016	0.006551	0.04494	0.01266	0.09462	0.04732	0.02751	0.1857	gnomADg_AMI	NA	NA	1	28240269	NA	NA	NA	NA	NA	NA	NA	NA	NA	NA	NA	NA	0.223	-0.368765	B&B	0.04041	0.0715&0.0681	ENST00000244513&ENST00000613186	N	P	P&.	B&.	T	0.11043	0.30428	D&.	Q13410&Q4VAN1	YES&.	NA	NA	Blood_protein_levels	-4.95	NA	NA	NA	NA	NA	5	33	23	-21	0	0	0	0	BTN1A1	NA	NA	-0.0003834	-0.000299	C	NA	NA	NA	NA	0.882	0.0466931	0.0466931	0.0389114	0.0389114	-0.754626	likely_benign	0.0715
chr6	26509154	chr6_26509154_C_T	C	T	3158700	T	missense_variant	MODERATE	BTN1A1	ENSG00000124557	Transcript	ENST00000684113	protein_coding	ENST00000684113.1:c.1561C>T	ENSP00000507193.1:p.Pro521Ser	1674	1561	521	P/S	Ccc/Tcc	rs35555795	1	NA	1	NA	SNV	HGNC	HGNC:1135	YES	NM_001732.3	NA	NA	P1	CCDS4614.1	ENSP00000507193	Q13410.181	NA	UPI000006E521	NA	NA	tolerated(0.12)	benign(0.146)	NA	NA	NA	0.0381	0.0348	0.0346	0.0089	0.0815	0.0307	0.05746	0.04093	0.02222	0.01973	0.005711	0.04829	0.09169	0.05058	0.03067	0.06318	0.04071	0.1857	0.033	0.02016	0.006551	0.04494	0.01266	0.09462	0.04732	0.02751	0.1857	gnomADg_AMI	NA	NA	1	28240269	NA	NA	NA	NA	NA	NA	NA	NA	NA	NA	NA	NA	0.223	-0.368765	B&B	0.04041	0.0715&0.0681	ENST00000244513&ENST00000613186	N	P	P&.	B&.	T	0.11043	0.30428	D&.	Q13410&Q4VAN1	YES&.	NA	NA	Blood_protein_levels	-4.95	NA	NA	NA	NA	NA	5	33	23	-21	0	0	0	0	BTN1A1	NA	NA	-0.0003834	-0.000299	C	NA	NA	NA	NA	0.882	0.0466931	0.0466931	0.0389114	0.0389114	-0.754626	likely_benign	0.0715
chr9	133395594	chr9_133395594_G_A	G	A	1513940	CSQ=A	splice_region_variant&splice_polypyrimidine_tract_variant&intron_variant	LOW	STKLD1	ENSG00000198870	Transcript	ENST00000371957	protein_coding	ENST00000371957.4:c.703-6G>A	NA	NA	NA	NA	NA	NA	rs41297211&COSV64311987	1	NA	1	NA	SNV	HGNC	HGNC:28669	YES	NM_153710.5	NA	1	P1	CCDS35169.1	ENSP00000361025	Q8NE28.161	NA	UPI00001D768C	Q8NE28-1	NA	NA	NA	NA	NA	NA	0.0974	0.236	0.0548	0.0188	0.0915	0.0276	0.07775	0.2166	0.05346	0.08229	0.01889	0.06072	0.09172	0.08183	0.02516	0.1175	0.2165	0.02851	0.08345	0.08386	0.01951	0.06007	0.08228	0.09138	0.1058	0.02509	0.236	AFR	NA	0&1	0&1	NA	NA	NA	NA	NA	NA	extended_intronic_splice_region_variant	NA	NA	NA	NA	NA	NA	0.42	-0.239272	NA	NA	NA	NA	NA	NA	NA	NA	NA	NA	NA	NA	NA	NA	NA	NA	NA	-5.31	NA	NA	NA	NA	NA	6	13	10	6	0	0	0	0	STKLD1	NA	NA	-1.985e-05	-2.635e-05	G	ENSG00000198870	serine/threonine_kinase_like_domain_containing_1	STKLD1	0.567413	NA	NA	NA	NA	NA	NA	NA	NA
chr1	19268700	chr1_19268700_A_G	A	G	1283510	CSQ=G	missense_variant&splice_region_variant	MODERATE	AKR7L	ENSG00000211454	Transcript	ENST00000429712	protein_coding_LoF	ENST00000429712.5:c.706T>C	ENSP00000411913.1:p.Phe236Leu	826	706	236	F/L	Ttc/Ctc	rs75616155&COSV70167346	1	NA	-1	NA	SNV	HGNC	HGNC:24056	YES	NA	NA	1	P5	NA	ENSP00000411913	NA	NA	NA	NA	NA	deleterious(0.05)	benign(0.006)	NA	NA	NA	0.115	0.3154	0.0778	0	0.0944	0.0102	0.08276	0.2785	0.05659	0.1441	0.0008699	0.05532	0.09175	0.08932	0.0222	0.1348	0.2734	0.1075	0.08744	0.1367	0.0007707	0.05693	0.1171	0.09211	0.1307	0.01988	0.3154	AFR	NA	0&1	0&1	NA	NA	NA	NA	NA	NA	NA	NA	NA	NA	NA	NA	NA	23.6	3.08152	P	0.85974	0.9407	ENST00000420396	D	P	NA	NA	NA	NA	NA	NA	NA	YES	NA	NA	NA	1.87	NA	NA	NA	NA	0.192	49	1	49	37	0.06	0	0	0	AKR7L	NA	NA	-4.816e-05	-3.076e-05	A	NA	NA	NA	NA	NA	NA	NA	NA	NA	-0.316932	NA	NA
chr1	169726843	chr1_169726843_G_A	G	A	9018190	CSQ=A	intron_variant	MODIFIER	SELE	ENSG00000007908	Transcript	ENST00000333360	protein_coding	ENST00000333360.12:c.1646-37C>T	NA	NA	NA	NA	NA	NA	rs3917428&COSV60974116&COSV60974513	1	NA	-1	NA	SNV	HGNC	HGNC:10718	YES	NM_000450.2	NA	1	P1	CCDS1283.1	ENSP00000331736	P16581.238	NA	UPI000012E44A	NA	NA	NA	NA	NA	NA	NA	0.1236	0.0098	0.2248	0.2034	0.1034	0.1442	0.131	0.0174	0.2885	0.07181	0.2025	0.1159	0.09176	0.1269	0.1434	0.08337	0.01751	0.1055	0.181	0.07233	0.2032	0.1152	0.1361	0.08325	0.1068	0.1331	0.2885	gnomADe_AMR	NA	0&1&1	0&1&1	23443727&30631129	NA	NA	NA	NA	NA	NA	NA	NA	NA	NA	NA	NA	1.299	-0.005933	NA	NA	NA	NA	NA	NA	NA	NA	NA	NA	NA	NA	NA	NA	NA	NA	NA	-0.056	NA	NA	NA	NA	NA	-37	44	-27	44	0	0	0	0	SELE	NA	NA	-0.0001789	-0.0001441	G	NA	NA	NA	NA	0.837	NA	NA	NA	NA	NA	NA	NA
chr6	31112217	chr6_31112217_C_T	C	T	27258200	CSQ=T	missense_variant	MODERATE	C6orf15	ENSG00000204542	Transcript	ENST00000259870	protein_coding	ENST00000259870.4:c.142G>A	ENSP00000259870.3:p.Gly48Arg	162	142	48	G/R	Gga/Aga	rs2233976&CM1613418&COSV52537588	1	NA	-1	NA	SNV	HGNC	HGNC:13927	YES	NM_014070.3	NA	1	P1	CCDS4693.1	ENSP00000259870	Q6UXA7.135	M1T2K5.53	UPI000000D748	NA	NA	deleterious(0.04)	probably_damaging(0.945)	NA	NA	NA	0.0799	0.0461	0.1455	0.0387	0.1163	0.0838	0.1061	0.05345	0.1627	0.1461	0.04416	0.1694	0.09177	0.09716	0.1023	0.08812	0.05144	0.1732	0.1188	0.1357	0.04096	0.1805	0.1656	0.08742	0.1137	0.09693	0.1805	gnomADg_FIN	NA	0&1&1	0&1&1	NA	NA	NA	NA	NA	NA	NA	NA	NA	NA	NA	NA	NA	12.28	1.05401	B	0.31783	0.1443	ENST00000259870	N	P	P	B	NA	NA	NA	D	Q6UXA7	YES	21051598	0.7	NA	-0.189	NA	NA	NA	NA	0.038	-45	3	-45	6	0.01	0	0	0	C6orf15	NA	NA	0.0007067	0.0001526	C	NA	NA	NA	NA	0.829	0.0669792	0.0669792	0.046649	0.046649	-0.737421	likely_benign	0.1443
chr6	31112217	chr6_31112217_C_T	C	T	27258200	T	downstream_gene_variant	MODIFIER	CDSN	ENSG00000204539	Transcript	ENST00000376288	protein_coding	NA	NA	NA	NA	NA	NA	NA	rs2233976&CM1613418&COSV52537588	1	2870	-1	NA	SNV	HGNC	HGNC:1802	YES	NM_001264.5	NA	1	P1	CCDS34389.1	ENSP00000365465	NA	G8JLG2.69	UPI00001AFE92	NA	1	NA	NA	NA	NA	NA	0.0799	0.0461	0.1455	0.0387	0.1163	0.0838	0.1061	0.05345	0.1627	0.1461	0.04416	0.1694	0.09177	0.09716	0.1023	0.08812	0.05144	0.1732	0.1188	0.1357	0.04096	0.1805	0.1656	0.08742	0.1137	0.09693	0.1805	gnomADg_FIN	NA	0&1&1	0&1&1	NA	NA	NA	NA	NA	NA	NA	NA	NA	NA	NA	NA	NA	12.28	1.05401	NA	NA	NA	NA	NA	NA	NA	NA	NA	NA	NA	NA	NA	NA	21051598	0.7	NA	-0.189	NA	NA	NA	NA	NA	-45	3	-45	6	0.01	0	0	0	C6orf15	NA	NA	0.0007067	0.0001526	C	NA	NA	NA	NA	0.599	NA	NA	NA	NA	-0.737421	NA	NA
chr6	31112217	chr6_31112217_C_T	C	T	27258200	T	upstream_gene_variant	MODIFIER	PSORS1C1	ENSG00000204540	Transcript	ENST00000259881	protein_coding	NA	NA	NA	NA	NA	NA	NA	rs2233976&CM1613418&COSV52537588	1	2583	1	NA	SNV	HGNC	HGNC:17202	YES	NM_014068.3	NA	1	P2	CCDS34390.1	ENSP00000259881	Q9UIG5.143	D2IYL0.79	UPI00004702D2	Q9UIG5-1	NA	NA	NA	NA	NA	NA	0.0799	0.0461	0.1455	0.0387	0.1163	0.0838	0.1061	0.05345	0.1627	0.1461	0.04416	0.1694	0.09177	0.09716	0.1023	0.08812	0.05144	0.1732	0.1188	0.1357	0.04096	0.1805	0.1656	0.08742	0.1137	0.09693	0.1805	gnomADg_FIN	NA	0&1&1	0&1&1	NA	NA	NA	NA	NA	NA	NA	NA	NA	NA	NA	NA	NA	12.28	1.05401	NA	NA	NA	NA	NA	NA	NA	NA	NA	NA	NA	NA	NA	NA	21051598	0.7	NA	-0.189	NA	NA	NA	NA	NA	-45	3	-45	6	0.01	0	0	0	C6orf15	NA	NA	0.0007067	0.0001526	C	NA	NA	NA	NA	0.856	NA	NA	NA	NA	-0.737421	NA	NA
chr6	31112217	chr6_31112217_C_T	C	T	27258200	CSQ=T	missense_variant	MODERATE	C6orf15	ENSG00000204542	Transcript	ENST00000259870	protein_coding	ENST00000259870.4:c.142G>A	ENSP00000259870.3:p.Gly48Arg	162	142	48	G/R	Gga/Aga	rs2233976&CM1613418&COSV52537588	1	NA	-1	NA	SNV	HGNC	HGNC:13927	YES	NM_014070.3	NA	1	P1	CCDS4693.1	ENSP00000259870	Q6UXA7.135	M1T2K5.53	UPI000000D748	NA	NA	deleterious(0.04)	probably_damaging(0.945)	NA	NA	NA	0.0799	0.0461	0.1455	0.0387	0.1163	0.0838	0.1061	0.05345	0.1627	0.1461	0.04416	0.1694	0.09177	0.09716	0.1023	0.08812	0.05144	0.1732	0.1188	0.1357	0.04096	0.1805	0.1656	0.08742	0.1137	0.09693	0.1805	gnomADg_FIN	NA	0&1&1	0&1&1	NA	NA	NA	NA	NA	NA	NA	NA	NA	NA	NA	NA	NA	12.28	1.05401	B	0.31783	0.1443	ENST00000259870	N	P	P	B	NA	NA	NA	D	Q6UXA7	YES	21051598	0.7	NA	-0.189	NA	NA	NA	NA	0.038	-45	3	-45	6	0.01	0	0	0	C6orf15	NA	NA	0.0007067	0.0001526	C	NA	NA	NA	NA	0.829	0.0669792	0.0669792	0.046649	0.046649	-0.737421	likely_benign	0.1443
chr6	31112217	chr6_31112217_C_T	C	T	27258200	T	downstream_gene_variant	MODIFIER	CDSN	ENSG00000204539	Transcript	ENST00000376288	protein_coding	NA	NA	NA	NA	NA	NA	NA	rs2233976&CM1613418&COSV52537588	1	2870	-1	NA	SNV	HGNC	HGNC:1802	YES	NM_001264.5	NA	1	P1	CCDS34389.1	ENSP00000365465	NA	G8JLG2.69	UPI00001AFE92	NA	1	NA	NA	NA	NA	NA	0.0799	0.0461	0.1455	0.0387	0.1163	0.0838	0.1061	0.05345	0.1627	0.1461	0.04416	0.1694	0.09177	0.09716	0.1023	0.08812	0.05144	0.1732	0.1188	0.1357	0.04096	0.1805	0.1656	0.08742	0.1137	0.09693	0.1805	gnomADg_FIN	NA	0&1&1	0&1&1	NA	NA	NA	NA	NA	NA	NA	NA	NA	NA	NA	NA	NA	12.28	1.05401	NA	NA	NA	NA	NA	NA	NA	NA	NA	NA	NA	NA	NA	NA	21051598	0.7	NA	-0.189	NA	NA	NA	NA	NA	-45	3	-45	6	0.01	0	0	0	C6orf15	NA	NA	0.0007067	0.0001526	C	NA	NA	NA	NA	0.599	NA	NA	NA	NA	-0.737421	NA	NA
chr6	31112217	chr6_31112217_C_T	C	T	27258200	T	upstream_gene_variant	MODIFIER	PSORS1C1	ENSG00000204540	Transcript	ENST00000259881	protein_coding	NA	NA	NA	NA	NA	NA	NA	rs2233976&CM1613418&COSV52537588	1	2583	1	NA	SNV	HGNC	HGNC:17202	YES	NM_014068.3	NA	1	P2	CCDS34390.1	ENSP00000259881	Q9UIG5.143	D2IYL0.79	UPI00004702D2	Q9UIG5-1	NA	NA	NA	NA	NA	NA	0.0799	0.0461	0.1455	0.0387	0.1163	0.0838	0.1061	0.05345	0.1627	0.1461	0.04416	0.1694	0.09177	0.09716	0.1023	0.08812	0.05144	0.1732	0.1188	0.1357	0.04096	0.1805	0.1656	0.08742	0.1137	0.09693	0.1805	gnomADg_FIN	NA	0&1&1	0&1&1	NA	NA	NA	NA	NA	NA	NA	NA	NA	NA	NA	NA	NA	12.28	1.05401	NA	NA	NA	NA	NA	NA	NA	NA	NA	NA	NA	NA	NA	NA	21051598	0.7	NA	-0.189	NA	NA	NA	NA	NA	-45	3	-45	6	0.01	0	0	0	C6orf15	NA	NA	0.0007067	0.0001526	C	NA	NA	NA	NA	0.856	NA	NA	NA	NA	-0.737421	NA	NA
chr19	15469847	chr19_15469847_G_A	G	A	8444030	A	missense_variant	MODERATE	PGLYRP2	ENSG00000161031	Transcript	ENST00000340880	protein_coding	ENST00000340880.5:c.1426C>T	ENSP00000345968.4:p.Arg476Trp	1556	1426	476	R/W	Cgg/Tgg	rs2304200&COSV52998226	1	NA	-1	NA	SNV	HGNC	HGNC:30013	YES	NM_052890.4	NA	1	P4	CCDS12330.2	ENSP00000345968	Q96PD5.178	NA	UPI000004EEA6	Q96PD5-1	NA	deleterious(0)	benign(0.236)	NA	NA	NA	0.0471	0.0061	0.0821	0.005	0.1044	0.0624	0.07315	0.01489	0.049	0.1315	0.001675	0.06942	0.09193	0.09488	0.0654	0.0638	0.01476	0.17	0.08588	0.1245	0.005586	0.07201	0.121	0.08596	0.1022	0.06335	0.17	gnomADg_AMI	NA	0&1	1&1	24838182&34648354&35078996	NA	NA	NA	NA	NA	NA	NA	NA	NA	NA	NA	NA	24.5	3.43876	B&B	0.36947	0.1678&0.1632	ENST00000292609&ENST00000340880	N	P&P	B&P	B&B	T	0.47873	0.564294	T&T	Q96PD5-2&Q96PD5	.&YES	NA	NA	NA	1.93	NA	NA	NA	NA	0.096	-22	-45	49	31	0	0	0	0	PGLYRP2	NA	NA	-2.06e-05	-1.12e-05	G	ENSG00000161031&ENSG00000105122	peptidoglycan_recognition_protein_2&RAS_protein_activator_like_3	PGLYRP2&RASAL3	0.5234396457672119&0.5098576545715332	0.841	0.280003	0.280003	0.280831	0.280831	-0.593612	likely_benign	0.1632
chr19	15469847	chr19_15469847_G_A	G	A	8444030	A	missense_variant	MODERATE	PGLYRP2	ENSG00000161031	Transcript	ENST00000340880	protein_coding	ENST00000340880.5:c.1426C>T	ENSP00000345968.4:p.Arg476Trp	1556	1426	476	R/W	Cgg/Tgg	rs2304200&COSV52998226	1	NA	-1	NA	SNV	HGNC	HGNC:30013	YES	NM_052890.4	NA	1	P4	CCDS12330.2	ENSP00000345968	Q96PD5.178	NA	UPI000004EEA6	Q96PD5-1	NA	deleterious(0)	benign(0.236)	NA	NA	NA	0.0471	0.0061	0.0821	0.005	0.1044	0.0624	0.07315	0.01489	0.049	0.1315	0.001675	0.06942	0.09193	0.09488	0.0654	0.0638	0.01476	0.17	0.08588	0.1245	0.005586	0.07201	0.121	0.08596	0.1022	0.06335	0.17	gnomADg_AMI	NA	0&1	1&1	24838182&34648354&35078996	NA	NA	NA	NA	NA	NA	NA	NA	NA	NA	NA	NA	24.5	3.43876	B&B	0.36947	0.1678&0.1632	ENST00000292609&ENST00000340880	N	P&P	B&P	B&B	T	0.47873	0.564294	T&T	Q96PD5-2&Q96PD5	.&YES	NA	NA	NA	1.93	NA	NA	NA	NA	0.096	-22	-45	49	31	0	0	0	0	PGLYRP2	NA	NA	-2.06e-05	-1.12e-05	G	ENSG00000161031&ENSG00000105122	peptidoglycan_recognition_protein_2&RAS_protein_activator_like_3	PGLYRP2&RASAL3	0.5234396457672119&0.5098576545715332	0.841	0.280003	0.280003	0.280831	0.280831	-0.593612	likely_benign	0.1632
chr19	54855856	chr19_54855856_G_A	G	A	10191600	A	missense_variant	MODERATE	KIR3DL2	ENSG00000240403	Transcript	ENST00000326321	protein_coding	ENST00000326321.7:c.893G>A	ENSP00000325525.3:p.Arg298His	926	893	298	R/H	cGt/cAt	rs113800142&COSV54392550	1	NA	1	NA	SNV	HGNC	HGNC:6339	YES	NM_006737.4	NA	1	P2	CCDS12906.1	ENSP00000325525	P43630.202	A0A0U1WNF3.49	UPI000012DB25	P43630-1	NA	tolerated(0.16)	benign(0.003)	NA	NA	NA	0.0695	0.0794	0.0591	0.0397	0.0636	0.1002	0.08261	0.07781	0.02811	0.09753	0.03355	0.07387	0.09194	0.0789	0.1401	0.07242	0.06358	0.03838	0.05246	0.09175	0.03809	0.07292	0.1519	0.0796	0.08157	0.1289	0.1519	gnomADg_MID	NA	0&1	0&1	NA	NA	NA	NA	NA	NA	NA	NA	NA	NA	NA	NA	NA	0.001	-1.44831	B&B	0.12655	0.0901&0.0845	ENST00000326321&ENST00000270442	NA	N&N&N	B&.	B&.	T	0.08515	0.287198	T&T	P43630&P43630-2	YES&.	NA	NA	NA	-3.79	NA	NA	NA	NA	0.015	2	-17	9	29	0	0	0	0	KIR3DL2	NA	NA	0.001269	0.00078	G	NA	NA	NA	NA	NA	0.0430523	0.0430523	0.0326732	0.0326732	-0.794157	likely_benign	0.0901
chr2	233713664	chr2_233713664_C_T	C	T	30425400	CSQ=T	intron_variant	MODIFIER	UGT1A6	ENSG00000167165	Transcript	ENST00000305139	protein_coding	ENST00000305139.11:c.861+19799C>T	NA	NA	NA	NA	NA	NA	rs17862867&COSV59382185	1	NA	1	NA	SNV	HGNC	HGNC:12538	YES	NM_001072.4	NA	1	P1	CCDS2507.1	ENSP00000303174	P19224.200	Q5DSZ8.134	UPI000007021F	P19224-1	NA	NA	NA	NA	NA	NA	NA	NA	NA	NA	NA	NA	0.1182	0.1032	0.1269	0.1041	0.2179	0.06607	0.092	0.1096	0.1965	0.1014	0.104	0.008772	0.1117	0.102	0.2046	0.05975	0.1234	0.0902	0.111	0.1953	0.2179	gnomADe_EAS	NA	0&1	0&1	21386754	NA	NA	NA	NA	NA	NA	NA	NA	NA	NA	NA	NA	0.022	-0.82414	NA	NA	NA	NA	NA	NA	NA	NA	NA	NA	NA	NA	NA	NA	NA	NA	NA	-4.56	NA	NA	NA	NA	NA	26	48	-43	-42	0	0	0	0	UGT1A5	NA	NA	NA	NA	C	ENSG00000244474	UDP_glucuronosyltransferase_family_1_member_A4	UGT1A4	0.547227	0.915	NA	NA	NA	NA	-0.752625	NA	NA
