## Supplementary Tables for "Proteogenomic origins of disease in British South Asians" (part 15 of 37)

### Sheet: ST6_VEP_annotations_exwas (continued)
Supplementary table 6: VEP annotations for rare variants associationed with proteins measured by Olink and Somalogic in Genes & Health
chr2	233713664	chr2_233713664_C_T	C	T	30425400	T	intron_variant	MODIFIER	UGT1A10	ENSG00000242515	Transcript	ENST00000344644	protein_coding	ENST00000344644.10:c.856-53370C>T	NA	NA	NA	NA	NA	NA	rs17862867&COSV59382185	1	NA	1	NA	SNV	HGNC	HGNC:12531	YES	NM_019075.4	NA	1	P1	CCDS33403.1	ENSP00000343838	Q9HAW8.185	Q5DT02.135	UPI000006D7E8	Q9HAW8-1	NA	NA	NA	NA	NA	NA	NA	NA	NA	NA	NA	NA	0.1182	0.1032	0.1269	0.1041	0.2179	0.06607	0.092	0.1096	0.1965	0.1014	0.104	0.008772	0.1117	0.102	0.2046	0.05975	0.1234	0.0902	0.111	0.1953	0.2179	gnomADe_EAS	NA	0&1	0&1	21386754	NA	NA	NA	NA	NA	NA	NA	NA	NA	NA	NA	NA	0.022	-0.82414	NA	NA	NA	NA	NA	NA	NA	NA	NA	NA	NA	NA	NA	NA	NA	NA	NA	-4.56	NA	NA	NA	NA	NA	26	48	-43	-42	0	0	0	0	UGT1A5	NA	NA	NA	NA	C	ENSG00000244474	UDP_glucuronosyltransferase_family_1_member_A4	UGT1A4	0.547227	0.969	NA	NA	NA	NA	-0.752625	NA	NA
chr2	233713664	chr2_233713664_C_T	C	T	30425400	T	intron_variant	MODIFIER	UGT1A7	ENSG00000244122	Transcript	ENST00000373426	protein_coding	ENST00000373426.4:c.855+30872C>T	NA	NA	NA	NA	NA	NA	rs17862867&COSV59382185	1	NA	1	NA	SNV	HGNC	HGNC:12539	YES	NM_019077.3	NA	1	P1	CCDS2506.1	ENSP00000362525	Q9HAW7.173	Q5DSZ7.117	UPI000013EA12	Q9HAW7-1	NA	NA	NA	NA	NA	NA	NA	NA	NA	NA	NA	NA	0.1182	0.1032	0.1269	0.1041	0.2179	0.06607	0.092	0.1096	0.1965	0.1014	0.104	0.008772	0.1117	0.102	0.2046	0.05975	0.1234	0.0902	0.111	0.1953	0.2179	gnomADe_EAS	NA	0&1	0&1	21386754	NA	NA	NA	NA	NA	NA	NA	NA	NA	NA	NA	NA	0.022	-0.82414	NA	NA	NA	NA	NA	NA	NA	NA	NA	NA	NA	NA	NA	NA	NA	NA	NA	-4.56	NA	NA	NA	NA	NA	26	48	-43	-42	0	0	0	0	UGT1A5	NA	NA	NA	NA	C	ENSG00000244474	UDP_glucuronosyltransferase_family_1_member_A4	UGT1A4	0.547227	0.989	NA	NA	NA	NA	-0.752625	NA	NA
chr2	233713664	chr2_233713664_C_T	C	T	30425400	T	intron_variant	MODIFIER	UGT1A8	ENSG00000242366	Transcript	ENST00000373450	protein_coding	ENST00000373450.5:c.856-53370C>T	NA	NA	NA	NA	NA	NA	rs17862867&COSV59382185	1	NA	1	NA	SNV	HGNC	HGNC:12540	YES	NM_019076.5	NA	1	P1	CCDS33402.1	ENSP00000362549	Q9HAW9.173	Q5DSZ6.134	UPI0000072F75	Q9HAW9-1	NA	NA	NA	NA	NA	NA	NA	NA	NA	NA	NA	NA	0.1182	0.1032	0.1269	0.1041	0.2179	0.06607	0.092	0.1096	0.1965	0.1014	0.104	0.008772	0.1117	0.102	0.2046	0.05975	0.1234	0.0902	0.111	0.1953	0.2179	gnomADe_EAS	NA	0&1	0&1	21386754	NA	NA	NA	NA	NA	NA	NA	NA	NA	NA	NA	NA	0.022	-0.82414	NA	NA	NA	NA	NA	NA	NA	NA	NA	NA	NA	NA	NA	NA	NA	NA	NA	-4.56	NA	NA	NA	NA	NA	26	48	-43	-42	0	0	0	0	UGT1A5	NA	NA	NA	NA	C	ENSG00000244474	UDP_glucuronosyltransferase_family_1_member_A4	UGT1A4	0.547227	NA	NA	NA	NA	NA	-0.752625	NA	NA
chr2	233713664	chr2_233713664_C_T	C	T	30425400	T	intron_variant	MODIFIER	UGT1A9	ENSG00000241119	Transcript	ENST00000354728	protein_coding	ENST00000354728.5:c.855+40875C>T	NA	NA	NA	NA	NA	NA	rs17862867&COSV59382185	1	NA	1	NA	SNV	HGNC	HGNC:12541	YES	NM_021027.3	NA	1	P1	CCDS2505.1	ENSP00000346768	O60656.186	Q5DSZ5.140	UPI0000044213	O60656-1	NA	NA	NA	NA	NA	NA	NA	NA	NA	NA	NA	NA	0.1182	0.1032	0.1269	0.1041	0.2179	0.06607	0.092	0.1096	0.1965	0.1014	0.104	0.008772	0.1117	0.102	0.2046	0.05975	0.1234	0.0902	0.111	0.1953	0.2179	gnomADe_EAS	NA	0&1	0&1	21386754	NA	NA	NA	NA	NA	NA	NA	NA	NA	NA	NA	NA	0.022	-0.82414	NA	NA	NA	NA	NA	NA	NA	NA	NA	NA	NA	NA	NA	NA	NA	NA	NA	-4.56	NA	NA	NA	NA	NA	26	48	-43	-42	0	0	0	0	UGT1A5	NA	NA	NA	NA	C	ENSG00000244474	UDP_glucuronosyltransferase_family_1_member_A4	UGT1A4	0.547227	NA	NA	NA	NA	NA	-0.752625	NA	NA
chr2	233713664	chr2_233713664_C_T	C	T	30425400	T	missense_variant	MODERATE	UGT1A5	ENSG00000288705	Transcript	ENST00000373414	protein_coding	ENST00000373414.4:c.673C>T	ENSP00000362513.3:p.His225Tyr	758	673	225	H/Y	Cat/Tat	rs17862867&COSV59382185	1	NA	1	NA	SNV	HGNC	HGNC:12537	YES	NM_019078.2	NA	1	P1	CCDS33404.1	ENSP00000362513	P35504.183	Q5DSZ9.131	UPI0000001043	P35504-1	NA	tolerated_low_confidence(0.71)	benign(0.373)	NA	NA	NA	NA	NA	NA	NA	NA	NA	0.1182	0.1032	0.1269	0.1041	0.2179	0.06607	0.092	0.1096	0.1965	0.1014	0.104	0.008772	0.1117	0.102	0.2046	0.05975	0.1234	0.0902	0.111	0.1953	0.2179	gnomADe_EAS	NA	0&1	0&1	21386754	NA	NA	NA	NA	NA	NA	NA	NA	NA	NA	NA	NA	0.022	-0.82414	B	0.09917	0.0844	ENST00000373414	N	P&P&P&P&P&P&P&P&P	B	B	NA	NA	NA	T	P35504	YES	NA	NA	NA	-4.56	NA	NA	NA	NA	0.028	26	48	-43	-42	0	0	0	0	UGT1A5	Benign	0.119877	NA	NA	C	ENSG00000244474	UDP_glucuronosyltransferase_family_1_member_A4	UGT1A4	0.547227	NA	0.070567	0.070567	0.0546373	0.0546373	-0.752625	likely_benign	0.0844
chr2	233713648	chr2_233713648_C_T	C	T	31704300	CSQ=T	intron_variant	MODIFIER	UGT1A6	ENSG00000167165	Transcript	ENST00000305139	protein_coding	ENST00000305139.11:c.861+19783C>T	NA	NA	NA	NA	NA	NA	rs17863790&COSV59382179	1	NA	1	NA	SNV	HGNC	HGNC:12538	YES	NM_001072.4	NA	1	P1	CCDS2507.1	ENSP00000303174	P19224.200	Q5DSZ8.134	UPI000007021F	P19224-1	NA	NA	NA	NA	NA	NA	NA	NA	NA	NA	NA	NA	0.1182	0.1031	0.1268	0.1043	0.2179	0.06615	0.09204	0.1097	0.1966	0.1013	0.1039	0.008772	0.1116	0.102	0.2048	0.05942	0.1234	0.09021	0.1109	0.1955	0.2179	gnomADe_EAS	NA	0&1	0&1	NA	NA	NA	NA	NA	NA	NA	NA	NA	NA	NA	NA	NA	2.053	0.095736	NA	NA	NA	NA	NA	NA	NA	NA	NA	NA	NA	NA	NA	NA	NA	NA	NA	-2.18	NA	NA	NA	NA	NA	10	42	-27	2	0	0	0	0	UGT1A5	NA	NA	NA	NA	C	ENSG00000244474	UDP_glucuronosyltransferase_family_1_member_A4	UGT1A4	0.547227	0.915	NA	NA	NA	NA	NA	NA	NA
chr2	233713648	chr2_233713648_C_T	C	T	31704300	T	intron_variant	MODIFIER	UGT1A10	ENSG00000242515	Transcript	ENST00000344644	protein_coding	ENST00000344644.10:c.856-53386C>T	NA	NA	NA	NA	NA	NA	rs17863790&COSV59382179	1	NA	1	NA	SNV	HGNC	HGNC:12531	YES	NM_019075.4	NA	1	P1	CCDS33403.1	ENSP00000343838	Q9HAW8.185	Q5DT02.135	UPI000006D7E8	Q9HAW8-1	NA	NA	NA	NA	NA	NA	NA	NA	NA	NA	NA	NA	0.1182	0.1031	0.1268	0.1043	0.2179	0.06615	0.09204	0.1097	0.1966	0.1013	0.1039	0.008772	0.1116	0.102	0.2048	0.05942	0.1234	0.09021	0.1109	0.1955	0.2179	gnomADe_EAS	NA	0&1	0&1	NA	NA	NA	NA	NA	NA	NA	NA	NA	NA	NA	NA	NA	2.053	0.095736	NA	NA	NA	NA	NA	NA	NA	NA	NA	NA	NA	NA	NA	NA	NA	NA	NA	-2.18	NA	NA	NA	NA	NA	10	42	-27	2	0	0	0	0	UGT1A5	NA	NA	NA	NA	C	ENSG00000244474	UDP_glucuronosyltransferase_family_1_member_A4	UGT1A4	0.547227	0.969	NA	NA	NA	NA	NA	NA	NA
chr2	233713648	chr2_233713648_C_T	C	T	31704300	T	intron_variant	MODIFIER	UGT1A7	ENSG00000244122	Transcript	ENST00000373426	protein_coding	ENST00000373426.4:c.855+30856C>T	NA	NA	NA	NA	NA	NA	rs17863790&COSV59382179	1	NA	1	NA	SNV	HGNC	HGNC:12539	YES	NM_019077.3	NA	1	P1	CCDS2506.1	ENSP00000362525	Q9HAW7.173	Q5DSZ7.117	UPI000013EA12	Q9HAW7-1	NA	NA	NA	NA	NA	NA	NA	NA	NA	NA	NA	NA	0.1182	0.1031	0.1268	0.1043	0.2179	0.06615	0.09204	0.1097	0.1966	0.1013	0.1039	0.008772	0.1116	0.102	0.2048	0.05942	0.1234	0.09021	0.1109	0.1955	0.2179	gnomADe_EAS	NA	0&1	0&1	NA	NA	NA	NA	NA	NA	NA	NA	NA	NA	NA	NA	NA	2.053	0.095736	NA	NA	NA	NA	NA	NA	NA	NA	NA	NA	NA	NA	NA	NA	NA	NA	NA	-2.18	NA	NA	NA	NA	NA	10	42	-27	2	0	0	0	0	UGT1A5	NA	NA	NA	NA	C	ENSG00000244474	UDP_glucuronosyltransferase_family_1_member_A4	UGT1A4	0.547227	0.989	NA	NA	NA	NA	NA	NA	NA
chr2	233713648	chr2_233713648_C_T	C	T	31704300	T	intron_variant	MODIFIER	UGT1A8	ENSG00000242366	Transcript	ENST00000373450	protein_coding	ENST00000373450.5:c.856-53386C>T	NA	NA	NA	NA	NA	NA	rs17863790&COSV59382179	1	NA	1	NA	SNV	HGNC	HGNC:12540	YES	NM_019076.5	NA	1	P1	CCDS33402.1	ENSP00000362549	Q9HAW9.173	Q5DSZ6.134	UPI0000072F75	Q9HAW9-1	NA	NA	NA	NA	NA	NA	NA	NA	NA	NA	NA	NA	0.1182	0.1031	0.1268	0.1043	0.2179	0.06615	0.09204	0.1097	0.1966	0.1013	0.1039	0.008772	0.1116	0.102	0.2048	0.05942	0.1234	0.09021	0.1109	0.1955	0.2179	gnomADe_EAS	NA	0&1	0&1	NA	NA	NA	NA	NA	NA	NA	NA	NA	NA	NA	NA	NA	2.053	0.095736	NA	NA	NA	NA	NA	NA	NA	NA	NA	NA	NA	NA	NA	NA	NA	NA	NA	-2.18	NA	NA	NA	NA	NA	10	42	-27	2	0	0	0	0	UGT1A5	NA	NA	NA	NA	C	ENSG00000244474	UDP_glucuronosyltransferase_family_1_member_A4	UGT1A4	0.547227	NA	NA	NA	NA	NA	NA	NA	NA
chr2	233713648	chr2_233713648_C_T	C	T	31704300	T	intron_variant	MODIFIER	UGT1A9	ENSG00000241119	Transcript	ENST00000354728	protein_coding	ENST00000354728.5:c.855+40859C>T	NA	NA	NA	NA	NA	NA	rs17863790&COSV59382179	1	NA	1	NA	SNV	HGNC	HGNC:12541	YES	NM_021027.3	NA	1	P1	CCDS2505.1	ENSP00000346768	O60656.186	Q5DSZ5.140	UPI0000044213	O60656-1	NA	NA	NA	NA	NA	NA	NA	NA	NA	NA	NA	NA	0.1182	0.1031	0.1268	0.1043	0.2179	0.06615	0.09204	0.1097	0.1966	0.1013	0.1039	0.008772	0.1116	0.102	0.2048	0.05942	0.1234	0.09021	0.1109	0.1955	0.2179	gnomADe_EAS	NA	0&1	0&1	NA	NA	NA	NA	NA	NA	NA	NA	NA	NA	NA	NA	NA	2.053	0.095736	NA	NA	NA	NA	NA	NA	NA	NA	NA	NA	NA	NA	NA	NA	NA	NA	NA	-2.18	NA	NA	NA	NA	NA	10	42	-27	2	0	0	0	0	UGT1A5	NA	NA	NA	NA	C	ENSG00000244474	UDP_glucuronosyltransferase_family_1_member_A4	UGT1A4	0.547227	NA	NA	NA	NA	NA	NA	NA	NA
chr2	233713648	chr2_233713648_C_T	C	T	31704300	T	synonymous_variant	LOW	UGT1A5	ENSG00000288705	Transcript	ENST00000373414	protein_coding	ENST00000373414.4:c.657C>T	ENSP00000362513.3:p.Ala219%3D	742	657	219	A	gcC/gcT	rs17863790&COSV59382179	1	NA	1	NA	SNV	HGNC	HGNC:12537	YES	NM_019078.2	NA	1	P1	CCDS33404.1	ENSP00000362513	P35504.183	Q5DSZ9.131	UPI0000001043	P35504-1	NA	NA	NA	NA	NA	NA	NA	NA	NA	NA	NA	NA	0.1182	0.1031	0.1268	0.1043	0.2179	0.06615	0.09204	0.1097	0.1966	0.1013	0.1039	0.008772	0.1116	0.102	0.2048	0.05942	0.1234	0.09021	0.1109	0.1955	0.2179	gnomADe_EAS	NA	0&1	0&1	NA	NA	NA	NA	NA	NA	NA	NA	NA	NA	NA	NA	NA	2.053	0.095736	NA	NA	NA	NA	NA	NA	NA	NA	NA	NA	NA	NA	NA	NA	NA	NA	NA	-2.18	NA	NA	NA	NA	NA	10	42	-27	2	0	0	0	0	UGT1A5	NA	NA	NA	NA	C	ENSG00000244474	UDP_glucuronosyltransferase_family_1_member_A4	UGT1A4	0.547227	NA	NA	NA	NA	NA	NA	NA	NA
chr2	233713636	chr2_233713636_C_T	C	T	32321300	CSQ=T	intron_variant	MODIFIER	UGT1A6	ENSG00000167165	Transcript	ENST00000305139	protein_coding	ENST00000305139.11:c.861+19771C>T	NA	NA	NA	NA	NA	NA	rs17868333&COSV59382172&COSV59399452	1	NA	1	NA	SNV	HGNC	HGNC:12538	YES	NM_001072.4	NA	1	P1	CCDS2507.1	ENSP00000303174	P19224.200	Q5DSZ8.134	UPI000007021F	P19224-1	NA	NA	NA	NA	NA	NA	0.1442	0.0809	0.1009	0.2331	0.0964	0.2178	0.1182	0.1032	0.1268	0.1043	0.2179	0.06615	0.09205	0.1098	0.1966	0.1013	0.1039	0.008772	0.1117	0.102	0.2039	0.05971	0.1234	0.09013	0.1109	0.1958	0.2331	EAS	NA	0&1&1	0&1&1	NA	NA	NA	NA	NA	NA	NA	NA	NA	NA	NA	NA	NA	0.602	-0.166684	NA	NA	NA	NA	NA	NA	NA	NA	NA	NA	NA	NA	NA	NA	NA	NA	NA	-2.17	NA	NA	NA	NA	NA	-30	-37	-15	9	0	0	0	0	UGT1A5	NA	NA	1.62e-05	9.9e-06	C	ENSG00000244474	UDP_glucuronosyltransferase_family_1_member_A4	UGT1A4	0.547227	0.915	NA	NA	NA	NA	NA	NA	NA
chr2	233713636	chr2_233713636_C_T	C	T	32321300	T	intron_variant	MODIFIER	UGT1A10	ENSG00000242515	Transcript	ENST00000344644	protein_coding	ENST00000344644.10:c.856-53398C>T	NA	NA	NA	NA	NA	NA	rs17868333&COSV59382172&COSV59399452	1	NA	1	NA	SNV	HGNC	HGNC:12531	YES	NM_019075.4	NA	1	P1	CCDS33403.1	ENSP00000343838	Q9HAW8.185	Q5DT02.135	UPI000006D7E8	Q9HAW8-1	NA	NA	NA	NA	NA	NA	0.1442	0.0809	0.1009	0.2331	0.0964	0.2178	0.1182	0.1032	0.1268	0.1043	0.2179	0.06615	0.09205	0.1098	0.1966	0.1013	0.1039	0.008772	0.1117	0.102	0.2039	0.05971	0.1234	0.09013	0.1109	0.1958	0.2331	EAS	NA	0&1&1	0&1&1	NA	NA	NA	NA	NA	NA	NA	NA	NA	NA	NA	NA	NA	0.602	-0.166684	NA	NA	NA	NA	NA	NA	NA	NA	NA	NA	NA	NA	NA	NA	NA	NA	NA	-2.17	NA	NA	NA	NA	NA	-30	-37	-15	9	0	0	0	0	UGT1A5	NA	NA	1.62e-05	9.9e-06	C	ENSG00000244474	UDP_glucuronosyltransferase_family_1_member_A4	UGT1A4	0.547227	0.969	NA	NA	NA	NA	NA	NA	NA
chr2	233713636	chr2_233713636_C_T	C	T	32321300	T	intron_variant	MODIFIER	UGT1A7	ENSG00000244122	Transcript	ENST00000373426	protein_coding	ENST00000373426.4:c.855+30844C>T	NA	NA	NA	NA	NA	NA	rs17868333&COSV59382172&COSV59399452	1	NA	1	NA	SNV	HGNC	HGNC:12539	YES	NM_019077.3	NA	1	P1	CCDS2506.1	ENSP00000362525	Q9HAW7.173	Q5DSZ7.117	UPI000013EA12	Q9HAW7-1	NA	NA	NA	NA	NA	NA	0.1442	0.0809	0.1009	0.2331	0.0964	0.2178	0.1182	0.1032	0.1268	0.1043	0.2179	0.06615	0.09205	0.1098	0.1966	0.1013	0.1039	0.008772	0.1117	0.102	0.2039	0.05971	0.1234	0.09013	0.1109	0.1958	0.2331	EAS	NA	0&1&1	0&1&1	NA	NA	NA	NA	NA	NA	NA	NA	NA	NA	NA	NA	NA	0.602	-0.166684	NA	NA	NA	NA	NA	NA	NA	NA	NA	NA	NA	NA	NA	NA	NA	NA	NA	-2.17	NA	NA	NA	NA	NA	-30	-37	-15	9	0	0	0	0	UGT1A5	NA	NA	1.62e-05	9.9e-06	C	ENSG00000244474	UDP_glucuronosyltransferase_family_1_member_A4	UGT1A4	0.547227	0.989	NA	NA	NA	NA	NA	NA	NA
chr2	233713636	chr2_233713636_C_T	C	T	32321300	T	intron_variant	MODIFIER	UGT1A8	ENSG00000242366	Transcript	ENST00000373450	protein_coding	ENST00000373450.5:c.856-53398C>T	NA	NA	NA	NA	NA	NA	rs17868333&COSV59382172&COSV59399452	1	NA	1	NA	SNV	HGNC	HGNC:12540	YES	NM_019076.5	NA	1	P1	CCDS33402.1	ENSP00000362549	Q9HAW9.173	Q5DSZ6.134	UPI0000072F75	Q9HAW9-1	NA	NA	NA	NA	NA	NA	0.1442	0.0809	0.1009	0.2331	0.0964	0.2178	0.1182	0.1032	0.1268	0.1043	0.2179	0.06615	0.09205	0.1098	0.1966	0.1013	0.1039	0.008772	0.1117	0.102	0.2039	0.05971	0.1234	0.09013	0.1109	0.1958	0.2331	EAS	NA	0&1&1	0&1&1	NA	NA	NA	NA	NA	NA	NA	NA	NA	NA	NA	NA	NA	0.602	-0.166684	NA	NA	NA	NA	NA	NA	NA	NA	NA	NA	NA	NA	NA	NA	NA	NA	NA	-2.17	NA	NA	NA	NA	NA	-30	-37	-15	9	0	0	0	0	UGT1A5	NA	NA	1.62e-05	9.9e-06	C	ENSG00000244474	UDP_glucuronosyltransferase_family_1_member_A4	UGT1A4	0.547227	NA	NA	NA	NA	NA	NA	NA	NA
chr2	233713636	chr2_233713636_C_T	C	T	32321300	T	intron_variant	MODIFIER	UGT1A9	ENSG00000241119	Transcript	ENST00000354728	protein_coding	ENST00000354728.5:c.855+40847C>T	NA	NA	NA	NA	NA	NA	rs17868333&COSV59382172&COSV59399452	1	NA	1	NA	SNV	HGNC	HGNC:12541	YES	NM_021027.3	NA	1	P1	CCDS2505.1	ENSP00000346768	O60656.186	Q5DSZ5.140	UPI0000044213	O60656-1	NA	NA	NA	NA	NA	NA	0.1442	0.0809	0.1009	0.2331	0.0964	0.2178	0.1182	0.1032	0.1268	0.1043	0.2179	0.06615	0.09205	0.1098	0.1966	0.1013	0.1039	0.008772	0.1117	0.102	0.2039	0.05971	0.1234	0.09013	0.1109	0.1958	0.2331	EAS	NA	0&1&1	0&1&1	NA	NA	NA	NA	NA	NA	NA	NA	NA	NA	NA	NA	NA	0.602	-0.166684	NA	NA	NA	NA	NA	NA	NA	NA	NA	NA	NA	NA	NA	NA	NA	NA	NA	-2.17	NA	NA	NA	NA	NA	-30	-37	-15	9	0	0	0	0	UGT1A5	NA	NA	1.62e-05	9.9e-06	C	ENSG00000244474	UDP_glucuronosyltransferase_family_1_member_A4	UGT1A4	0.547227	NA	NA	NA	NA	NA	NA	NA	NA
chr2	233713636	chr2_233713636_C_T	C	T	32321300	T	synonymous_variant	LOW	UGT1A5	ENSG00000288705	Transcript	ENST00000373414	protein_coding	ENST00000373414.4:c.645C>T	ENSP00000362513.3:p.Leu215%3D	730	645	215	L	ctC/ctT	rs17868333&COSV59382172&COSV59399452	1	NA	1	NA	SNV	HGNC	HGNC:12537	YES	NM_019078.2	NA	1	P1	CCDS33404.1	ENSP00000362513	P35504.183	Q5DSZ9.131	UPI0000001043	P35504-1	NA	NA	NA	NA	NA	NA	0.1442	0.0809	0.1009	0.2331	0.0964	0.2178	0.1182	0.1032	0.1268	0.1043	0.2179	0.06615	0.09205	0.1098	0.1966	0.1013	0.1039	0.008772	0.1117	0.102	0.2039	0.05971	0.1234	0.09013	0.1109	0.1958	0.2331	EAS	NA	0&1&1	0&1&1	NA	NA	NA	NA	NA	NA	NA	NA	NA	NA	NA	NA	NA	0.602	-0.166684	NA	NA	NA	NA	NA	NA	NA	NA	NA	NA	NA	NA	NA	NA	NA	NA	NA	-2.17	NA	NA	NA	NA	NA	-30	-37	-15	9	0	0	0	0	UGT1A5	NA	NA	1.62e-05	9.9e-06	C	ENSG00000244474	UDP_glucuronosyltransferase_family_1_member_A4	UGT1A4	0.547227	NA	NA	NA	NA	NA	NA	NA	NA
chr2	233713134	chr2_233713134_T_C	T	C	41019900	C	intron_variant	MODIFIER	UGT1A10	ENSG00000242515	Transcript	ENST00000344644	protein_coding	ENST00000344644.10:c.856-53900T>C	NA	NA	NA	NA	NA	NA	rs3755323&COSV59399421	1	NA	1	NA	SNV	HGNC	HGNC:12531	YES	NM_019075.4	NA	1	P1	CCDS33403.1	ENSP00000343838	Q9HAW8.185	Q5DT02.135	UPI000006D7E8	Q9HAW8-1	NA	NA	NA	NA	NA	NA	0.145	0.0809	0.1009	0.2331	0.0964	0.2219	0.1185	0.1032	0.1269	0.1044	0.2177	0.06608	0.09207	0.1098	0.1989	0.1015	0.1039	0.008772	0.1115	0.1017	0.2036	0.06013	0.121	0.09027	0.1103	0.1999	0.2331	EAS	NA	0&1	0&1	NA	NA	NA	NA	NA	NA	NA	NA	NA	NA	NA	NA	NA	15.28	1.42921	NA	NA	NA	NA	NA	NA	NA	NA	NA	NA	NA	NA	NA	NA	NA	NA	NA	0.02	NA	NA	NA	NA	NA	-14	21	28	49	0	0	0	0	UGT1A5	NA	NA	7.95e-05	4.85e-05	T	ENSG00000244474	UDP_glucuronosyltransferase_family_1_member_A4	UGT1A4	0.547227	0.969	NA	NA	NA	NA	-0.510823	NA	NA
chr2	233713134	chr2_233713134_T_C	T	C	41019900	C	intron_variant	MODIFIER	UGT1A7	ENSG00000244122	Transcript	ENST00000373426	protein_coding	ENST00000373426.4:c.855+30342T>C	NA	NA	NA	NA	NA	NA	rs3755323&COSV59399421	1	NA	1	NA	SNV	HGNC	HGNC:12539	YES	NM_019077.3	NA	1	P1	CCDS2506.1	ENSP00000362525	Q9HAW7.173	Q5DSZ7.117	UPI000013EA12	Q9HAW7-1	NA	NA	NA	NA	NA	NA	0.145	0.0809	0.1009	0.2331	0.0964	0.2219	0.1185	0.1032	0.1269	0.1044	0.2177	0.06608	0.09207	0.1098	0.1989	0.1015	0.1039	0.008772	0.1115	0.1017	0.2036	0.06013	0.121	0.09027	0.1103	0.1999	0.2331	EAS	NA	0&1	0&1	NA	NA	NA	NA	NA	NA	NA	NA	NA	NA	NA	NA	NA	15.28	1.42921	NA	NA	NA	NA	NA	NA	NA	NA	NA	NA	NA	NA	NA	NA	NA	NA	NA	0.02	NA	NA	NA	NA	NA	-14	21	28	49	0	0	0	0	UGT1A5	NA	NA	7.95e-05	4.85e-05	T	ENSG00000244474	UDP_glucuronosyltransferase_family_1_member_A4	UGT1A4	0.547227	0.989	NA	NA	NA	NA	-0.510823	NA	NA
chr2	233713134	chr2_233713134_T_C	T	C	41019900	C	intron_variant	MODIFIER	UGT1A8	ENSG00000242366	Transcript	ENST00000373450	protein_coding	ENST00000373450.5:c.856-53900T>C	NA	NA	NA	NA	NA	NA	rs3755323&COSV59399421	1	NA	1	NA	SNV	HGNC	HGNC:12540	YES	NM_019076.5	NA	1	P1	CCDS33402.1	ENSP00000362549	Q9HAW9.173	Q5DSZ6.134	UPI0000072F75	Q9HAW9-1	NA	NA	NA	NA	NA	NA	0.145	0.0809	0.1009	0.2331	0.0964	0.2219	0.1185	0.1032	0.1269	0.1044	0.2177	0.06608	0.09207	0.1098	0.1989	0.1015	0.1039	0.008772	0.1115	0.1017	0.2036	0.06013	0.121	0.09027	0.1103	0.1999	0.2331	EAS	NA	0&1	0&1	NA	NA	NA	NA	NA	NA	NA	NA	NA	NA	NA	NA	NA	15.28	1.42921	NA	NA	NA	NA	NA	NA	NA	NA	NA	NA	NA	NA	NA	NA	NA	NA	NA	0.02	NA	NA	NA	NA	NA	-14	21	28	49	0	0	0	0	UGT1A5	NA	NA	7.95e-05	4.85e-05	T	ENSG00000244474	UDP_glucuronosyltransferase_family_1_member_A4	UGT1A4	0.547227	NA	NA	NA	NA	NA	-0.510823	NA	NA
chr2	233713134	chr2_233713134_T_C	T	C	41019900	C	intron_variant	MODIFIER	UGT1A9	ENSG00000241119	Transcript	ENST00000354728	protein_coding	ENST00000354728.5:c.855+40345T>C	NA	NA	NA	NA	NA	NA	rs3755323&COSV59399421	1	NA	1	NA	SNV	HGNC	HGNC:12541	YES	NM_021027.3	NA	1	P1	CCDS2505.1	ENSP00000346768	O60656.186	Q5DSZ5.140	UPI0000044213	O60656-1	NA	NA	NA	NA	NA	NA	0.145	0.0809	0.1009	0.2331	0.0964	0.2219	0.1185	0.1032	0.1269	0.1044	0.2177	0.06608	0.09207	0.1098	0.1989	0.1015	0.1039	0.008772	0.1115	0.1017	0.2036	0.06013	0.121	0.09027	0.1103	0.1999	0.2331	EAS	NA	0&1	0&1	NA	NA	NA	NA	NA	NA	NA	NA	NA	NA	NA	NA	NA	15.28	1.42921	NA	NA	NA	NA	NA	NA	NA	NA	NA	NA	NA	NA	NA	NA	NA	NA	NA	0.02	NA	NA	NA	NA	NA	-14	21	28	49	0	0	0	0	UGT1A5	NA	NA	7.95e-05	4.85e-05	T	ENSG00000244474	UDP_glucuronosyltransferase_family_1_member_A4	UGT1A4	0.547227	NA	NA	NA	NA	NA	-0.510823	NA	NA
chr2	233713134	chr2_233713134_T_C	T	C	41019900	C	missense_variant	MODERATE	UGT1A5	ENSG00000288705	Transcript	ENST00000373414	protein_coding	ENST00000373414.4:c.143T>C	ENSP00000362513.3:p.Leu48Ser	228	143	48	L/S	tTg/tCg	rs3755323&COSV59399421	1	NA	1	NA	SNV	HGNC	HGNC:12537	YES	NM_019078.2	NA	1	P1	CCDS33404.1	ENSP00000362513	P35504.183	Q5DSZ9.131	UPI0000001043	P35504-1	NA	deleterious_low_confidence(0.01)	benign(0.269)	NA	NA	NA	0.145	0.0809	0.1009	0.2331	0.0964	0.2219	0.1185	0.1032	0.1269	0.1044	0.2177	0.06608	0.09207	0.1098	0.1989	0.1015	0.1039	0.008772	0.1115	0.1017	0.2036	0.06013	0.121	0.09027	0.1103	0.1999	0.2331	EAS	NA	0&1	0&1	NA	NA	NA	NA	NA	NA	NA	NA	NA	NA	NA	NA	NA	15.28	1.42921	A	0.6567	0.5243	ENST00000373414	N	P&P&P&P&P&P&P&P&P	B	B	NA	NA	NA	D	P35504	YES	NA	NA	NA	0.02	NA	NA	NA	NA	0.201	-14	21	28	49	0	0	0	0	UGT1A5	Benign	0.172098	7.95e-05	4.85e-05	T	ENSG00000244474	UDP_glucuronosyltransferase_family_1_member_A4	UGT1A4	0.547227	NA	0.293239	0.293239	0.258483	0.258483	-0.510823	ambiguous	0.5243
chr2	233713134	chr2_233713134_T_C	T	C	41019900	CSQ=C	intron_variant	MODIFIER	UGT1A6	ENSG00000167165	Transcript	ENST00000305139	protein_coding	ENST00000305139.11:c.861+19269T>C	NA	NA	NA	NA	NA	NA	rs3755323&COSV59399421	1	NA	1	NA	SNV	HGNC	HGNC:12538	YES	NM_001072.4	NA	1	P1	CCDS2507.1	ENSP00000303174	P19224.200	Q5DSZ8.134	UPI000007021F	P19224-1	NA	NA	NA	NA	NA	NA	0.145	0.0809	0.1009	0.2331	0.0964	0.2219	0.1185	0.1032	0.1269	0.1044	0.2177	0.06608	0.09207	0.1098	0.1989	0.1015	0.1039	0.008772	0.1115	0.1017	0.2036	0.06013	0.121	0.09027	0.1103	0.1999	0.2331	EAS	NA	0&1	0&1	NA	NA	NA	NA	NA	NA	NA	NA	NA	NA	NA	NA	NA	15.28	1.42921	NA	NA	NA	NA	NA	NA	NA	NA	NA	NA	NA	NA	NA	NA	NA	NA	NA	0.02	NA	NA	NA	NA	NA	-14	21	28	49	0	0	0	0	UGT1A5	NA	NA	7.95e-05	4.85e-05	T	ENSG00000244474	UDP_glucuronosyltransferase_family_1_member_A4	UGT1A4	0.547227	0.915	NA	NA	NA	NA	-0.510823	NA	NA
chr2	233713179	chr2_233713179_T_C	T	C	30355400	C	intron_variant	MODIFIER	UGT1A10	ENSG00000242515	Transcript	ENST00000344644	protein_coding	ENST00000344644.10:c.856-53855T>C	NA	NA	NA	NA	NA	NA	rs3755321&COSV59399434	1	NA	1	NA	SNV	HGNC	HGNC:12531	YES	NM_019075.4	NA	1	P1	CCDS33403.1	ENSP00000343838	Q9HAW8.185	Q5DT02.135	UPI000006D7E8	Q9HAW8-1	NA	NA	NA	NA	NA	NA	0.145	0.0809	0.1009	0.2331	0.0964	0.2219	0.1185	0.1032	0.1269	0.1044	0.2179	0.06616	0.09211	0.1097	0.1989	0.1016	0.104	0.008772	0.1115	0.102	0.2052	0.06038	0.1234	0.09029	0.1108	0.2005	0.2331	EAS	NA	0&1	0&1	22514612&29728798	NA	NA	NA	NA	NA	NA	NA	NA	NA	NA	NA	NA	2.958	0.185343	NA	NA	NA	NA	NA	NA	NA	NA	NA	NA	NA	NA	NA	NA	19414484	0.7	NA	0.336	NA	NA	NA	NA	NA	48	27	48	4	0	0	0.02	0.02	UGT1A5	NA	NA	8.65e-05	7.39e-05	C	ENSG00000244474	UDP_glucuronosyltransferase_family_1_member_A4	UGT1A4	0.547227	0.969	NA	NA	NA	NA	-0.654422	NA	NA
chr2	233713179	chr2_233713179_T_C	T	C	30355400	C	intron_variant	MODIFIER	UGT1A7	ENSG00000244122	Transcript	ENST00000373426	protein_coding	ENST00000373426.4:c.855+30387T>C	NA	NA	NA	NA	NA	NA	rs3755321&COSV59399434	1	NA	1	NA	SNV	HGNC	HGNC:12539	YES	NM_019077.3	NA	1	P1	CCDS2506.1	ENSP00000362525	Q9HAW7.173	Q5DSZ7.117	UPI000013EA12	Q9HAW7-1	NA	NA	NA	NA	NA	NA	0.145	0.0809	0.1009	0.2331	0.0964	0.2219	0.1185	0.1032	0.1269	0.1044	0.2179	0.06616	0.09211	0.1097	0.1989	0.1016	0.104	0.008772	0.1115	0.102	0.2052	0.06038	0.1234	0.09029	0.1108	0.2005	0.2331	EAS	NA	0&1	0&1	22514612&29728798	NA	NA	NA	NA	NA	NA	NA	NA	NA	NA	NA	NA	2.958	0.185343	NA	NA	NA	NA	NA	NA	NA	NA	NA	NA	NA	NA	NA	NA	19414484	0.7	NA	0.336	NA	NA	NA	NA	NA	48	27	48	4	0	0	0.02	0.02	UGT1A5	NA	NA	8.65e-05	7.39e-05	C	ENSG00000244474	UDP_glucuronosyltransferase_family_1_member_A4	UGT1A4	0.547227	0.989	NA	NA	NA	NA	-0.654422	NA	NA
chr2	233713179	chr2_233713179_T_C	T	C	30355400	C	intron_variant	MODIFIER	UGT1A8	ENSG00000242366	Transcript	ENST00000373450	protein_coding	ENST00000373450.5:c.856-53855T>C	NA	NA	NA	NA	NA	NA	rs3755321&COSV59399434	1	NA	1	NA	SNV	HGNC	HGNC:12540	YES	NM_019076.5	NA	1	P1	CCDS33402.1	ENSP00000362549	Q9HAW9.173	Q5DSZ6.134	UPI0000072F75	Q9HAW9-1	NA	NA	NA	NA	NA	NA	0.145	0.0809	0.1009	0.2331	0.0964	0.2219	0.1185	0.1032	0.1269	0.1044	0.2179	0.06616	0.09211	0.1097	0.1989	0.1016	0.104	0.008772	0.1115	0.102	0.2052	0.06038	0.1234	0.09029	0.1108	0.2005	0.2331	EAS	NA	0&1	0&1	22514612&29728798	NA	NA	NA	NA	NA	NA	NA	NA	NA	NA	NA	NA	2.958	0.185343	NA	NA	NA	NA	NA	NA	NA	NA	NA	NA	NA	NA	NA	NA	19414484	0.7	NA	0.336	NA	NA	NA	NA	NA	48	27	48	4	0	0	0.02	0.02	UGT1A5	NA	NA	8.65e-05	7.39e-05	C	ENSG00000244474	UDP_glucuronosyltransferase_family_1_member_A4	UGT1A4	0.547227	NA	NA	NA	NA	NA	-0.654422	NA	NA
chr2	233713179	chr2_233713179_T_C	T	C	30355400	C	intron_variant	MODIFIER	UGT1A9	ENSG00000241119	Transcript	ENST00000354728	protein_coding	ENST00000354728.5:c.855+40390T>C	NA	NA	NA	NA	NA	NA	rs3755321&COSV59399434	1	NA	1	NA	SNV	HGNC	HGNC:12541	YES	NM_021027.3	NA	1	P1	CCDS2505.1	ENSP00000346768	O60656.186	Q5DSZ5.140	UPI0000044213	O60656-1	NA	NA	NA	NA	NA	NA	0.145	0.0809	0.1009	0.2331	0.0964	0.2219	0.1185	0.1032	0.1269	0.1044	0.2179	0.06616	0.09211	0.1097	0.1989	0.1016	0.104	0.008772	0.1115	0.102	0.2052	0.06038	0.1234	0.09029	0.1108	0.2005	0.2331	EAS	NA	0&1	0&1	22514612&29728798	NA	NA	NA	NA	NA	NA	NA	NA	NA	NA	NA	NA	2.958	0.185343	NA	NA	NA	NA	NA	NA	NA	NA	NA	NA	NA	NA	NA	NA	19414484	0.7	NA	0.336	NA	NA	NA	NA	NA	48	27	48	4	0	0	0.02	0.02	UGT1A5	NA	NA	8.65e-05	7.39e-05	C	ENSG00000244474	UDP_glucuronosyltransferase_family_1_member_A4	UGT1A4	0.547227	NA	NA	NA	NA	NA	-0.654422	NA	NA
chr2	233713179	chr2_233713179_T_C	T	C	30355400	C	missense_variant	MODERATE	UGT1A5	ENSG00000288705	Transcript	ENST00000373414	protein_coding	ENST00000373414.4:c.188T>C	ENSP00000362513.3:p.Leu63Pro	273	188	63	L/P	cTg/cCg	rs3755321&COSV59399434	1	NA	1	NA	SNV	HGNC	HGNC:12537	YES	NM_019078.2	NA	1	P1	CCDS33404.1	ENSP00000362513	P35504.183	Q5DSZ9.131	UPI0000001043	P35504-1	NA	tolerated_low_confidence(1)	benign(0)	NA	NA	NA	0.145	0.0809	0.1009	0.2331	0.0964	0.2219	0.1185	0.1032	0.1269	0.1044	0.2179	0.06616	0.09211	0.1097	0.1989	0.1016	0.104	0.008772	0.1115	0.102	0.2052	0.06038	0.1234	0.09029	0.1108	0.2005	0.2331	EAS	NA	0&1	0&1	22514612&29728798	NA	NA	NA	NA	NA	NA	NA	NA	NA	NA	NA	NA	2.958	0.185343	B	0.00035	0.0438	ENST00000373414	N	P&P&P&P&P&P&P&P&P	B	B	NA	NA	NA	T	P35504	YES	19414484	0.7	NA	0.336	NA	NA	NA	NA	0.179	48	27	48	4	0	0	0.02	0.02	UGT1A5	Benign	0.0226418	8.65e-05	7.39e-05	C	ENSG00000244474	UDP_glucuronosyltransferase_family_1_member_A4	UGT1A4	0.547227	NA	0.150582	0.150582	0.107768	0.107768	-0.654422	likely_benign	0.0438
chr2	233713179	chr2_233713179_T_C	T	C	30355400	CSQ=C	intron_variant	MODIFIER	UGT1A6	ENSG00000167165	Transcript	ENST00000305139	protein_coding	ENST00000305139.11:c.861+19314T>C	NA	NA	NA	NA	NA	NA	rs3755321&COSV59399434	1	NA	1	NA	SNV	HGNC	HGNC:12538	YES	NM_001072.4	NA	1	P1	CCDS2507.1	ENSP00000303174	P19224.200	Q5DSZ8.134	UPI000007021F	P19224-1	NA	NA	NA	NA	NA	NA	0.145	0.0809	0.1009	0.2331	0.0964	0.2219	0.1185	0.1032	0.1269	0.1044	0.2179	0.06616	0.09211	0.1097	0.1989	0.1016	0.104	0.008772	0.1115	0.102	0.2052	0.06038	0.1234	0.09029	0.1108	0.2005	0.2331	EAS	NA	0&1	0&1	22514612&29728798	NA	NA	NA	NA	NA	NA	NA	NA	NA	NA	NA	NA	2.958	0.185343	NA	NA	NA	NA	NA	NA	NA	NA	NA	NA	NA	NA	NA	NA	19414484	0.7	NA	0.336	NA	NA	NA	NA	NA	48	27	48	4	0	0	0.02	0.02	UGT1A5	NA	NA	8.65e-05	7.39e-05	C	ENSG00000244474	UDP_glucuronosyltransferase_family_1_member_A4	UGT1A4	0.547227	0.915	NA	NA	NA	NA	-0.654422	NA	NA
chr17	80246505	chr17_80246505_G_A	G	A	6017670	CSQ=A	splice_region_variant&splice_polypyrimidine_tract_variant&intron_variant	LOW	SLC26A11	ENSG00000181045	Transcript	ENST00000361193	protein_coding	ENST00000361193.8:c.1154-4G>A	NA	NA	NA	NA	NA	NA	rs58412367	1	NA	1	NA	SNV	HGNC	HGNC:14471	YES	NM_001166347.2	NA	1	P1	CCDS11771.2	ENSP00000355384	Q86WA9.146	NA	UPI000003E7B7	NA	NA	NA	NA	NA	NA	NA	0.0946	0.1884	0.0519	0.0188	0.0934	0.0777	0.08033	0.164	0.04451	0.05179	0.01708	0.1049	0.09213	0.08369	0.06426	0.1037	0.1567	0.07785	0.05542	0.05098	0.01753	0.1066	0.1044	0.09401	0.09234	0.07104	0.1884	AFR	NA	NA	NA	NA	NA	NA	NA	NA	NA	extended_intronic_splice_region_variant	NA	NA	NA	NA	NA	NA	0.008	-0.987747	NA	NA	NA	NA	NA	NA	NA	NA	NA	NA	NA	NA	NA	NA	NA	NA	NA	-3.79	NA	NA	NA	NA	NA	4	7	18	-23	0	0	0	0	SLC26A11	NA	NA	-0.000541	-0.0002608	G	NA	NA	NA	NA	0.0316	NA	NA	NA	NA	NA	NA	NA
chr2	233713415	chr2_233713415_C_A	C	A	36063400	A	intron_variant	MODIFIER	UGT1A10	ENSG00000242515	Transcript	ENST00000344644	protein_coding	ENST00000344644.10:c.856-53619C>A	NA	NA	NA	NA	NA	NA	rs3755320&COSV59381384	1	NA	1	NA	SNV	HGNC	HGNC:12531	YES	NM_019075.4	NA	1	P1	CCDS33403.1	ENSP00000343838	Q9HAW8.185	Q5DT02.135	UPI000006D7E8	Q9HAW8-1	NA	NA	NA	NA	NA	NA	0.1444	0.0809	0.1009	0.2331	0.0964	0.2188	0.1183	0.1033	0.1268	0.1044	0.2181	0.06615	0.09214	0.1095	0.1972	0.1015	0.1042	0.008772	0.1115	0.1021	0.2055	0.05992	0.1242	0.09025	0.1111	0.1964	0.2331	EAS	NA	0&1	1&1	36635386	NA	NA	NA	NA	NA	NA	NA	NA	NA	NA	NA	NA	3.106	0.198485	NA	NA	NA	NA	NA	NA	NA	NA	NA	NA	NA	NA	NA	NA	NA	NA	NA	-1.36	NA	NA	NA	NA	NA	-46	3	17	-47	0	0	0	0	UGT1A5	NA	NA	4.23e-05	3.004e-05	A	NA	NA	NA	NA	0.969	NA	NA	NA	NA	-0.749368	NA	NA
chr2	233713415	chr2_233713415_C_A	C	A	36063400	A	intron_variant	MODIFIER	UGT1A7	ENSG00000244122	Transcript	ENST00000373426	protein_coding	ENST00000373426.4:c.855+30623C>A	NA	NA	NA	NA	NA	NA	rs3755320&COSV59381384	1	NA	1	NA	SNV	HGNC	HGNC:12539	YES	NM_019077.3	NA	1	P1	CCDS2506.1	ENSP00000362525	Q9HAW7.173	Q5DSZ7.117	UPI000013EA12	Q9HAW7-1	NA	NA	NA	NA	NA	NA	0.1444	0.0809	0.1009	0.2331	0.0964	0.2188	0.1183	0.1033	0.1268	0.1044	0.2181	0.06615	0.09214	0.1095	0.1972	0.1015	0.1042	0.008772	0.1115	0.1021	0.2055	0.05992	0.1242	0.09025	0.1111	0.1964	0.2331	EAS	NA	0&1	1&1	36635386	NA	NA	NA	NA	NA	NA	NA	NA	NA	NA	NA	NA	3.106	0.198485	NA	NA	NA	NA	NA	NA	NA	NA	NA	NA	NA	NA	NA	NA	NA	NA	NA	-1.36	NA	NA	NA	NA	NA	-46	3	17	-47	0	0	0	0	UGT1A5	NA	NA	4.23e-05	3.004e-05	A	NA	NA	NA	NA	0.989	NA	NA	NA	NA	-0.749368	NA	NA
chr2	233713415	chr2_233713415_C_A	C	A	36063400	A	intron_variant	MODIFIER	UGT1A8	ENSG00000242366	Transcript	ENST00000373450	protein_coding	ENST00000373450.5:c.856-53619C>A	NA	NA	NA	NA	NA	NA	rs3755320&COSV59381384	1	NA	1	NA	SNV	HGNC	HGNC:12540	YES	NM_019076.5	NA	1	P1	CCDS33402.1	ENSP00000362549	Q9HAW9.173	Q5DSZ6.134	UPI0000072F75	Q9HAW9-1	NA	NA	NA	NA	NA	NA	0.1444	0.0809	0.1009	0.2331	0.0964	0.2188	0.1183	0.1033	0.1268	0.1044	0.2181	0.06615	0.09214	0.1095	0.1972	0.1015	0.1042	0.008772	0.1115	0.1021	0.2055	0.05992	0.1242	0.09025	0.1111	0.1964	0.2331	EAS	NA	0&1	1&1	36635386	NA	NA	NA	NA	NA	NA	NA	NA	NA	NA	NA	NA	3.106	0.198485	NA	NA	NA	NA	NA	NA	NA	NA	NA	NA	NA	NA	NA	NA	NA	NA	NA	-1.36	NA	NA	NA	NA	NA	-46	3	17	-47	0	0	0	0	UGT1A5	NA	NA	4.23e-05	3.004e-05	A	NA	NA	NA	NA	NA	NA	NA	NA	NA	-0.749368	NA	NA
chr2	233713415	chr2_233713415_C_A	C	A	36063400	A	intron_variant	MODIFIER	UGT1A9	ENSG00000241119	Transcript	ENST00000354728	protein_coding	ENST00000354728.5:c.855+40626C>A	NA	NA	NA	NA	NA	NA	rs3755320&COSV59381384	1	NA	1	NA	SNV	HGNC	HGNC:12541	YES	NM_021027.3	NA	1	P1	CCDS2505.1	ENSP00000346768	O60656.186	Q5DSZ5.140	UPI0000044213	O60656-1	NA	NA	NA	NA	NA	NA	0.1444	0.0809	0.1009	0.2331	0.0964	0.2188	0.1183	0.1033	0.1268	0.1044	0.2181	0.06615	0.09214	0.1095	0.1972	0.1015	0.1042	0.008772	0.1115	0.1021	0.2055	0.05992	0.1242	0.09025	0.1111	0.1964	0.2331	EAS	NA	0&1	1&1	36635386	NA	NA	NA	NA	NA	NA	NA	NA	NA	NA	NA	NA	3.106	0.198485	NA	NA	NA	NA	NA	NA	NA	NA	NA	NA	NA	NA	NA	NA	NA	NA	NA	-1.36	NA	NA	NA	NA	NA	-46	3	17	-47	0	0	0	0	UGT1A5	NA	NA	4.23e-05	3.004e-05	A	NA	NA	NA	NA	NA	NA	NA	NA	NA	-0.749368	NA	NA
chr2	233713415	chr2_233713415_C_A	C	A	36063400	A	missense_variant	MODERATE	UGT1A5	ENSG00000288705	Transcript	ENST00000373414	protein_coding	ENST00000373414.4:c.424C>A	ENSP00000362513.3:p.His142Asn	509	424	142	H/N	Cat/Aat	rs3755320&COSV59381384	1	NA	1	NA	SNV	HGNC	HGNC:12537	YES	NM_019078.2	NA	1	P1	CCDS33404.1	ENSP00000362513	P35504.183	Q5DSZ9.131	UPI0000001043	P35504-1	NA	tolerated_low_confidence(0.66)	benign(0)	NA	NA	NA	0.1444	0.0809	0.1009	0.2331	0.0964	0.2188	0.1183	0.1033	0.1268	0.1044	0.2181	0.06615	0.09214	0.1095	0.1972	0.1015	0.1042	0.008772	0.1115	0.1021	0.2055	0.05992	0.1242	0.09025	0.1111	0.1964	0.2331	EAS	NA	0&1	1&1	36635386	NA	NA	NA	NA	NA	NA	NA	NA	NA	NA	NA	NA	3.106	0.198485	B	0.0953	0.0836	ENST00000373414	N	P&P&P&P&P&P&P&P&P	B	B	NA	NA	NA	T	P35504	YES	NA	NA	NA	-1.36	NA	NA	NA	NA	0.083	-46	3	17	-47	0	0	0	0	UGT1A5	Benign	0.0423694	4.23e-05	3.004e-05	A	NA	NA	NA	NA	NA	0.0452394	0.0452394	0.0678188	0.0678188	-0.749368	likely_benign	0.0836
chr2	233713415	chr2_233713415_C_A	C	A	36063400	CSQ=A	intron_variant	MODIFIER	UGT1A6	ENSG00000167165	Transcript	ENST00000305139	protein_coding	ENST00000305139.11:c.861+19550C>A	NA	NA	NA	NA	NA	NA	rs3755320&COSV59381384	1	NA	1	NA	SNV	HGNC	HGNC:12538	YES	NM_001072.4	NA	1	P1	CCDS2507.1	ENSP00000303174	P19224.200	Q5DSZ8.134	UPI000007021F	P19224-1	NA	NA	NA	NA	NA	NA	0.1444	0.0809	0.1009	0.2331	0.0964	0.2188	0.1183	0.1033	0.1268	0.1044	0.2181	0.06615	0.09214	0.1095	0.1972	0.1015	0.1042	0.008772	0.1115	0.1021	0.2055	0.05992	0.1242	0.09025	0.1111	0.1964	0.2331	EAS	NA	0&1	1&1	36635386	NA	NA	NA	NA	NA	NA	NA	NA	NA	NA	NA	NA	3.106	0.198485	NA	NA	NA	NA	NA	NA	NA	NA	NA	NA	NA	NA	NA	NA	NA	NA	NA	-1.36	NA	NA	NA	NA	NA	-46	3	17	-47	0	0	0	0	UGT1A5	NA	NA	4.23e-05	3.004e-05	A	NA	NA	NA	NA	0.915	NA	NA	NA	NA	-0.749368	NA	NA
chr2	233713464	chr2_233713464_C_G	C	G	35665900	CSQ=G	intron_variant	MODIFIER	UGT1A6	ENSG00000167165	Transcript	ENST00000305139	protein_coding	ENST00000305139.11:c.861+19599C>G	NA	NA	NA	NA	NA	NA	rs12475068&COSV59382165	1	NA	1	NA	SNV	HGNC	HGNC:12538	YES	NM_001072.4	NA	1	P1	CCDS2507.1	ENSP00000303174	P19224.200	Q5DSZ8.134	UPI000007021F	P19224-1	NA	NA	NA	NA	NA	NA	0.145	0.0809	0.1009	0.2331	0.0964	0.2219	0.1186	0.1033	0.127	0.1044	0.2179	0.06615	0.09216	0.1099	0.199	0.1016	0.1041	0.008772	0.1115	0.1021	0.206	0.05993	0.1234	0.09023	0.1111	0.199	0.2331	EAS	NA	0&1	0&1	22514612&27631363&24677636&24822274	NA	NA	NA	NA	NA	NA	NA	NA	NA	NA	NA	NA	6.182	0.469393	NA	NA	NA	NA	NA	NA	NA	NA	NA	NA	NA	NA	NA	NA	19414484	0.7	NA	1.28	NA	NA	NA	NA	NA	1	-18	-32	15	0	0	0	0	UGT1A5	NA	NA	1.85e-05	1.085e-05	G	ENSG00000244474	UDP_glucuronosyltransferase_family_1_member_A4	UGT1A4	0.547227	0.915	NA	NA	NA	NA	-0.648088	NA	NA
chr2	233713464	chr2_233713464_C_G	C	G	35665900	G	intron_variant	MODIFIER	UGT1A10	ENSG00000242515	Transcript	ENST00000344644	protein_coding	ENST00000344644.10:c.856-53570C>G	NA	NA	NA	NA	NA	NA	rs12475068&COSV59382165	1	NA	1	NA	SNV	HGNC	HGNC:12531	YES	NM_019075.4	NA	1	P1	CCDS33403.1	ENSP00000343838	Q9HAW8.185	Q5DT02.135	UPI000006D7E8	Q9HAW8-1	NA	NA	NA	NA	NA	NA	0.145	0.0809	0.1009	0.2331	0.0964	0.2219	0.1186	0.1033	0.127	0.1044	0.2179	0.06615	0.09216	0.1099	0.199	0.1016	0.1041	0.008772	0.1115	0.1021	0.206	0.05993	0.1234	0.09023	0.1111	0.199	0.2331	EAS	NA	0&1	0&1	22514612&27631363&24677636&24822274	NA	NA	NA	NA	NA	NA	NA	NA	NA	NA	NA	NA	6.182	0.469393	NA	NA	NA	NA	NA	NA	NA	NA	NA	NA	NA	NA	NA	NA	19414484	0.7	NA	1.28	NA	NA	NA	NA	NA	1	-18	-32	15	0	0	0	0	UGT1A5	NA	NA	1.85e-05	1.085e-05	G	ENSG00000244474	UDP_glucuronosyltransferase_family_1_member_A4	UGT1A4	0.547227	0.969	NA	NA	NA	NA	-0.648088	NA	NA
chr2	233713464	chr2_233713464_C_G	C	G	35665900	G	intron_variant	MODIFIER	UGT1A7	ENSG00000244122	Transcript	ENST00000373426	protein_coding	ENST00000373426.4:c.855+30672C>G	NA	NA	NA	NA	NA	NA	rs12475068&COSV59382165	1	NA	1	NA	SNV	HGNC	HGNC:12539	YES	NM_019077.3	NA	1	P1	CCDS2506.1	ENSP00000362525	Q9HAW7.173	Q5DSZ7.117	UPI000013EA12	Q9HAW7-1	NA	NA	NA	NA	NA	NA	0.145	0.0809	0.1009	0.2331	0.0964	0.2219	0.1186	0.1033	0.127	0.1044	0.2179	0.06615	0.09216	0.1099	0.199	0.1016	0.1041	0.008772	0.1115	0.1021	0.206	0.05993	0.1234	0.09023	0.1111	0.199	0.2331	EAS	NA	0&1	0&1	22514612&27631363&24677636&24822274	NA	NA	NA	NA	NA	NA	NA	NA	NA	NA	NA	NA	6.182	0.469393	NA	NA	NA	NA	NA	NA	NA	NA	NA	NA	NA	NA	NA	NA	19414484	0.7	NA	1.28	NA	NA	NA	NA	NA	1	-18	-32	15	0	0	0	0	UGT1A5	NA	NA	1.85e-05	1.085e-05	G	ENSG00000244474	UDP_glucuronosyltransferase_family_1_member_A4	UGT1A4	0.547227	0.989	NA	NA	NA	NA	-0.648088	NA	NA
chr2	233713464	chr2_233713464_C_G	C	G	35665900	G	intron_variant	MODIFIER	UGT1A8	ENSG00000242366	Transcript	ENST00000373450	protein_coding	ENST00000373450.5:c.856-53570C>G	NA	NA	NA	NA	NA	NA	rs12475068&COSV59382165	1	NA	1	NA	SNV	HGNC	HGNC:12540	YES	NM_019076.5	NA	1	P1	CCDS33402.1	ENSP00000362549	Q9HAW9.173	Q5DSZ6.134	UPI0000072F75	Q9HAW9-1	NA	NA	NA	NA	NA	NA	0.145	0.0809	0.1009	0.2331	0.0964	0.2219	0.1186	0.1033	0.127	0.1044	0.2179	0.06615	0.09216	0.1099	0.199	0.1016	0.1041	0.008772	0.1115	0.1021	0.206	0.05993	0.1234	0.09023	0.1111	0.199	0.2331	EAS	NA	0&1	0&1	22514612&27631363&24677636&24822274	NA	NA	NA	NA	NA	NA	NA	NA	NA	NA	NA	NA	6.182	0.469393	NA	NA	NA	NA	NA	NA	NA	NA	NA	NA	NA	NA	NA	NA	19414484	0.7	NA	1.28	NA	NA	NA	NA	NA	1	-18	-32	15	0	0	0	0	UGT1A5	NA	NA	1.85e-05	1.085e-05	G	ENSG00000244474	UDP_glucuronosyltransferase_family_1_member_A4	UGT1A4	0.547227	NA	NA	NA	NA	NA	-0.648088	NA	NA
chr2	233713464	chr2_233713464_C_G	C	G	35665900	G	intron_variant	MODIFIER	UGT1A9	ENSG00000241119	Transcript	ENST00000354728	protein_coding	ENST00000354728.5:c.855+40675C>G	NA	NA	NA	NA	NA	NA	rs12475068&COSV59382165	1	NA	1	NA	SNV	HGNC	HGNC:12541	YES	NM_021027.3	NA	1	P1	CCDS2505.1	ENSP00000346768	O60656.186	Q5DSZ5.140	UPI0000044213	O60656-1	NA	NA	NA	NA	NA	NA	0.145	0.0809	0.1009	0.2331	0.0964	0.2219	0.1186	0.1033	0.127	0.1044	0.2179	0.06615	0.09216	0.1099	0.199	0.1016	0.1041	0.008772	0.1115	0.1021	0.206	0.05993	0.1234	0.09023	0.1111	0.199	0.2331	EAS	NA	0&1	0&1	22514612&27631363&24677636&24822274	NA	NA	NA	NA	NA	NA	NA	NA	NA	NA	NA	NA	6.182	0.469393	NA	NA	NA	NA	NA	NA	NA	NA	NA	NA	NA	NA	NA	NA	19414484	0.7	NA	1.28	NA	NA	NA	NA	NA	1	-18	-32	15	0	0	0	0	UGT1A5	NA	NA	1.85e-05	1.085e-05	G	ENSG00000244474	UDP_glucuronosyltransferase_family_1_member_A4	UGT1A4	0.547227	NA	NA	NA	NA	NA	-0.648088	NA	NA
chr2	233713464	chr2_233713464_C_G	C	G	35665900	G	missense_variant	MODERATE	UGT1A5	ENSG00000288705	Transcript	ENST00000373414	protein_coding	ENST00000373414.4:c.473C>G	ENSP00000362513.3:p.Ala158Gly	558	473	158	A/G	gCg/gGg	rs12475068&COSV59382165	1	NA	1	NA	SNV	HGNC	HGNC:12537	YES	NM_019078.2	NA	1	P1	CCDS33404.1	ENSP00000362513	P35504.183	Q5DSZ9.131	UPI0000001043	P35504-1	NA	tolerated_low_confidence(1)	benign(0)	NA	NA	NA	0.145	0.0809	0.1009	0.2331	0.0964	0.2219	0.1186	0.1033	0.127	0.1044	0.2179	0.06615	0.09216	0.1099	0.199	0.1016	0.1041	0.008772	0.1115	0.1021	0.206	0.05993	0.1234	0.09023	0.1111	0.199	0.2331	EAS	NA	0&1	0&1	22514612&27631363&24677636&24822274	NA	NA	NA	NA	NA	NA	NA	NA	NA	NA	NA	NA	6.182	0.469393	B	0.00057	0.0459	ENST00000373414	N	P&P&P&P&P&P&P&P&P	B	B	NA	NA	NA	T	P35504	YES	19414484	0.7	NA	1.28	NA	NA	NA	NA	0.174	1	-18	-32	15	0	0	0	0	UGT1A5	Benign	0.0255238	1.85e-05	1.085e-05	G	ENSG00000244474	UDP_glucuronosyltransferase_family_1_member_A4	UGT1A4	0.547227	NA	0.125871	0.125871	0.0687376	0.0687376	-0.648088	likely_benign	0.0459
chr7	73708647	chr7_73708647_G_A	G	A	3831370	CSQ=A	synonymous_variant	LOW	STX1A	ENSG00000106089	Transcript	ENST00000222812	protein_coding	ENST00000222812.8:c.150C>T	ENSP00000222812.3:p.Asn50%3D	188	150	50	N	aaC/aaT	rs2229854&COSV56109155	1	NA	-1	NA	SNV	HGNC	HGNC:11433	YES	NM_004603.4	NA	1	P1	CCDS34655.1	ENSP00000222812	Q16623.216	Q75ME0.152	UPI0000136065	Q16623-1	1	NA	NA	NA	NA	NA	0.0669	0.1006	0.0821	0	0.0944	0.0511	0.07333	0.09276	0.05463	0.09169	0.0002175	0.06218	0.09216	0.09008	0.05672	0.08556	0.09352	0.1754	0.08573	0.09487	0.0003852	0.06135	0.08544	0.091	0.09933	0.05523	0.1754	gnomADg_AMI	NA	0&1	0&1	30008175	NA	NA	NA	NA	NA	NA	NA	NA	NA	NA	NA	NA	5.68	0.422939	NA	NA	NA	NA	NA	NA	NA	NA	NA	NA	NA	NA	NA	NA	NA	NA	NA	-11.1	NA	NA	NA	NA	NA	25	41	42	-9	0	0	0	0.02	STX1A	NA	NA	0.001039	0.000474	G	NA	NA	NA	NA	0.298	NA	NA	NA	NA	NA	NA	NA
chr8	27909759	chr8_27909759_C_A	C	A	9052180	CSQ=A	splice_polypyrimidine_tract_variant&intron_variant	LOW	SCARA5	ENSG00000168079	Transcript	ENST00000354914	protein_coding	ENST00000354914.8:c.917-16G>T	NA	NA	NA	NA	NA	NA	rs58646328&COSV57277053	1	NA	-1	NA	SNV	HGNC	HGNC:28701	YES	NM_173833.6	NA	2	P1	CCDS6064.1	ENSP00000346990	Q6ZMJ2.153	NA	UPI000015FA6D	Q6ZMJ2-1	NA	NA	NA	NA	NA	NA	0.1314	0.0053	0.062	0.374	0.0885	0.1452	0.1121	0.01972	0.05251	0.07895	0.3538	0.1769	0.09218	0.09757	0.1213	0.09007	0.02045	0.05824	0.06492	0.07819	0.3522	0.1693	0.07595	0.1042	0.08756	0.131	0.374	EAS	NA	0&1	1&1	34648354&35078996	NA	NA	NA	NA	NA	NA	NA	NA	NA	NA	NA	NA	4.134	0.286696	NA	NA	NA	NA	NA	NA	NA	NA	NA	NA	NA	NA	NA	NA	NA	NA	NA	-4.69	NA	NA	NA	NA	NA	-16	45	-33	-16	0	0.01	0	0	SCARA5	NA	NA	0.002344	0.001129	C	ENSG00000168079	scavenger_receptor_class_A_member_5	SCARA5	0.803124	0.162	NA	NA	NA	NA	NA	NA	NA
chr8	27909759	chr8_27909759_C_A	C	A	9052180	CSQ=A	splice_polypyrimidine_tract_variant&intron_variant	LOW	SCARA5	ENSG00000168079	Transcript	ENST00000354914	protein_coding	ENST00000354914.8:c.917-16G>T	NA	NA	NA	NA	NA	NA	rs58646328&COSV57277053	1	NA	-1	NA	SNV	HGNC	HGNC:28701	YES	NM_173833.6	NA	2	P1	CCDS6064.1	ENSP00000346990	Q6ZMJ2.153	NA	UPI000015FA6D	Q6ZMJ2-1	NA	NA	NA	NA	NA	NA	0.1314	0.0053	0.062	0.374	0.0885	0.1452	0.1121	0.01972	0.05251	0.07895	0.3538	0.1769	0.09218	0.09757	0.1213	0.09007	0.02045	0.05824	0.06492	0.07819	0.3522	0.1693	0.07595	0.1042	0.08756	0.131	0.374	EAS	NA	0&1	1&1	34648354&35078996	NA	NA	NA	NA	NA	NA	NA	NA	NA	NA	NA	NA	4.134	0.286696	NA	NA	NA	NA	NA	NA	NA	NA	NA	NA	NA	NA	NA	NA	NA	NA	NA	-4.69	NA	NA	NA	NA	NA	-16	45	-33	-16	0	0.01	0	0	SCARA5	NA	NA	0.002344	0.001129	C	ENSG00000168079	scavenger_receptor_class_A_member_5	SCARA5	0.803124	0.162	NA	NA	NA	NA	NA	NA	NA
chr2	233713141	chr2_233713141_C_G	C	G	41191000	CSQ=G	intron_variant	MODIFIER	UGT1A6	ENSG00000167165	Transcript	ENST00000305139	protein_coding	ENST00000305139.11:c.861+19276C>G	NA	NA	NA	NA	NA	NA	rs3755322&COSV59399426	1	NA	1	NA	SNV	HGNC	HGNC:12538	YES	NM_001072.4	NA	1	P1	CCDS2507.1	ENSP00000303174	P19224.200	Q5DSZ8.134	UPI000007021F	P19224-1	NA	NA	NA	NA	NA	NA	0.145	0.0809	0.1009	0.2331	0.0964	0.2219	0.1185	0.1032	0.1269	0.1044	0.2178	0.06613	0.09219	0.1097	0.199	0.1016	0.104	0.008772	0.1118	0.1018	0.2035	0.06002	0.1203	0.09059	0.1103	0.1997	0.2331	EAS	NA	0&1	1&1	33462484&36430729&34308111	NA	NA	NA	NA	NA	NA	NA	NA	NA	NA	NA	NA	0.46	-0.220934	NA	NA	NA	NA	NA	NA	NA	NA	NA	NA	NA	NA	NA	NA	NA	NA	NA	0.243	NA	NA	NA	NA	NA	43	-21	50	42	0	0	0	0.02	UGT1A5	NA	NA	0.00010765	6.056e-05	G	ENSG00000244474	UDP_glucuronosyltransferase_family_1_member_A4	UGT1A4	0.500516	0.915	NA	NA	NA	NA	-0.794768	NA	NA
chr2	233713141	chr2_233713141_C_G	C	G	41191000	G	intron_variant	MODIFIER	UGT1A10	ENSG00000242515	Transcript	ENST00000344644	protein_coding	ENST00000344644.10:c.856-53893C>G	NA	NA	NA	NA	NA	NA	rs3755322&COSV59399426	1	NA	1	NA	SNV	HGNC	HGNC:12531	YES	NM_019075.4	NA	1	P1	CCDS33403.1	ENSP00000343838	Q9HAW8.185	Q5DT02.135	UPI000006D7E8	Q9HAW8-1	NA	NA	NA	NA	NA	NA	0.145	0.0809	0.1009	0.2331	0.0964	0.2219	0.1185	0.1032	0.1269	0.1044	0.2178	0.06613	0.09219	0.1097	0.199	0.1016	0.104	0.008772	0.1118	0.1018	0.2035	0.06002	0.1203	0.09059	0.1103	0.1997	0.2331	EAS	NA	0&1	1&1	33462484&36430729&34308111	NA	NA	NA	NA	NA	NA	NA	NA	NA	NA	NA	NA	0.46	-0.220934	NA	NA	NA	NA	NA	NA	NA	NA	NA	NA	NA	NA	NA	NA	NA	NA	NA	0.243	NA	NA	NA	NA	NA	43	-21	50	42	0	0	0	0.02	UGT1A5	NA	NA	0.00010765	6.056e-05	G	ENSG00000244474	UDP_glucuronosyltransferase_family_1_member_A4	UGT1A4	0.500516	0.969	NA	NA	NA	NA	-0.794768	NA	NA
chr2	233713141	chr2_233713141_C_G	C	G	41191000	G	intron_variant	MODIFIER	UGT1A7	ENSG00000244122	Transcript	ENST00000373426	protein_coding	ENST00000373426.4:c.855+30349C>G	NA	NA	NA	NA	NA	NA	rs3755322&COSV59399426	1	NA	1	NA	SNV	HGNC	HGNC:12539	YES	NM_019077.3	NA	1	P1	CCDS2506.1	ENSP00000362525	Q9HAW7.173	Q5DSZ7.117	UPI000013EA12	Q9HAW7-1	NA	NA	NA	NA	NA	NA	0.145	0.0809	0.1009	0.2331	0.0964	0.2219	0.1185	0.1032	0.1269	0.1044	0.2178	0.06613	0.09219	0.1097	0.199	0.1016	0.104	0.008772	0.1118	0.1018	0.2035	0.06002	0.1203	0.09059	0.1103	0.1997	0.2331	EAS	NA	0&1	1&1	33462484&36430729&34308111	NA	NA	NA	NA	NA	NA	NA	NA	NA	NA	NA	NA	0.46	-0.220934	NA	NA	NA	NA	NA	NA	NA	NA	NA	NA	NA	NA	NA	NA	NA	NA	NA	0.243	NA	NA	NA	NA	NA	43	-21	50	42	0	0	0	0.02	UGT1A5	NA	NA	0.00010765	6.056e-05	G	ENSG00000244474	UDP_glucuronosyltransferase_family_1_member_A4	UGT1A4	0.500516	0.989	NA	NA	NA	NA	-0.794768	NA	NA
chr2	233713141	chr2_233713141_C_G	C	G	41191000	G	intron_variant	MODIFIER	UGT1A8	ENSG00000242366	Transcript	ENST00000373450	protein_coding	ENST00000373450.5:c.856-53893C>G	NA	NA	NA	NA	NA	NA	rs3755322&COSV59399426	1	NA	1	NA	SNV	HGNC	HGNC:12540	YES	NM_019076.5	NA	1	P1	CCDS33402.1	ENSP00000362549	Q9HAW9.173	Q5DSZ6.134	UPI0000072F75	Q9HAW9-1	NA	NA	NA	NA	NA	NA	0.145	0.0809	0.1009	0.2331	0.0964	0.2219	0.1185	0.1032	0.1269	0.1044	0.2178	0.06613	0.09219	0.1097	0.199	0.1016	0.104	0.008772	0.1118	0.1018	0.2035	0.06002	0.1203	0.09059	0.1103	0.1997	0.2331	EAS	NA	0&1	1&1	33462484&36430729&34308111	NA	NA	NA	NA	NA	NA	NA	NA	NA	NA	NA	NA	0.46	-0.220934	NA	NA	NA	NA	NA	NA	NA	NA	NA	NA	NA	NA	NA	NA	NA	NA	NA	0.243	NA	NA	NA	NA	NA	43	-21	50	42	0	0	0	0.02	UGT1A5	NA	NA	0.00010765	6.056e-05	G	ENSG00000244474	UDP_glucuronosyltransferase_family_1_member_A4	UGT1A4	0.500516	NA	NA	NA	NA	NA	-0.794768	NA	NA
chr2	233713141	chr2_233713141_C_G	C	G	41191000	G	intron_variant	MODIFIER	UGT1A9	ENSG00000241119	Transcript	ENST00000354728	protein_coding	ENST00000354728.5:c.855+40352C>G	NA	NA	NA	NA	NA	NA	rs3755322&COSV59399426	1	NA	1	NA	SNV	HGNC	HGNC:12541	YES	NM_021027.3	NA	1	P1	CCDS2505.1	ENSP00000346768	O60656.186	Q5DSZ5.140	UPI0000044213	O60656-1	NA	NA	NA	NA	NA	NA	0.145	0.0809	0.1009	0.2331	0.0964	0.2219	0.1185	0.1032	0.1269	0.1044	0.2178	0.06613	0.09219	0.1097	0.199	0.1016	0.104	0.008772	0.1118	0.1018	0.2035	0.06002	0.1203	0.09059	0.1103	0.1997	0.2331	EAS	NA	0&1	1&1	33462484&36430729&34308111	NA	NA	NA	NA	NA	NA	NA	NA	NA	NA	NA	NA	0.46	-0.220934	NA	NA	NA	NA	NA	NA	NA	NA	NA	NA	NA	NA	NA	NA	NA	NA	NA	0.243	NA	NA	NA	NA	NA	43	-21	50	42	0	0	0	0.02	UGT1A5	NA	NA	0.00010765	6.056e-05	G	ENSG00000244474	UDP_glucuronosyltransferase_family_1_member_A4	UGT1A4	0.500516	NA	NA	NA	NA	NA	-0.794768	NA	NA
chr2	233713141	chr2_233713141_C_G	C	G	41191000	G	missense_variant	MODERATE	UGT1A5	ENSG00000288705	Transcript	ENST00000373414	protein_coding	ENST00000373414.4:c.150C>G	ENSP00000362513.3:p.Asp50Glu	235	150	50	D/E	gaC/gaG	rs3755322&COSV59399426	1	NA	1	NA	SNV	HGNC	HGNC:12537	YES	NM_019078.2	NA	1	P1	CCDS33404.1	ENSP00000362513	P35504.183	Q5DSZ9.131	UPI0000001043	P35504-1	NA	tolerated_low_confidence(1)	benign(0)	NA	NA	NA	0.145	0.0809	0.1009	0.2331	0.0964	0.2219	0.1185	0.1032	0.1269	0.1044	0.2178	0.06613	0.09219	0.1097	0.199	0.1016	0.104	0.008772	0.1118	0.1018	0.2035	0.06002	0.1203	0.09059	0.1103	0.1997	0.2331	EAS	NA	0&1	1&1	33462484&36430729&34308111	NA	NA	NA	NA	NA	NA	NA	NA	NA	NA	NA	NA	0.46	-0.220934	B	0.04723	0.0732	ENST00000373414	N	P&P&P&P&P&P&P&P&P	B	B	NA	NA	NA	T	P35504	YES	NA	NA	NA	0.243	NA	NA	NA	NA	0.143	43	-21	50	42	0	0	0	0.02	UGT1A5	Benign	0.0346521	0.00010765	6.056e-05	G	ENSG00000244474	UDP_glucuronosyltransferase_family_1_member_A4	UGT1A4	0.500516	NA	0.0316389	0.0316389	0.0345263	0.0345263	-0.794768	likely_benign	0.0732
chr15	51215677	chr15_51215677_G_A	G	A	9952560	CSQ=A	intron_variant	MODIFIER	CYP19A1	ENSG00000137869	Transcript	ENST00000396402	protein_coding	ENST00000396402.6:c.858+26C>T	NA	NA	NA	NA	NA	NA	rs17601241&COSV53063542	1	NA	-1	NA	SNV	HGNC	HGNC:2594	YES	NM_000103.4	NA	1	P1	CCDS10139.1	ENSP00000379683	P11511.230	A0A024R5S8.63	UPI000013D0D7	P11511-1	1	NA	NA	NA	NA	NA	0.0857	0.028	0.2061	0.0069	0.1064	0.138	0.106	0.04922	0.2173	0.08735	0.008824	0.08444	0.0923	0.08829	0.1443	0.08636	0.05137	0.07785	0.1785	0.07892	0.01079	0.08815	0.08544	0.08867	0.09187	0.1445	0.2173	gnomADe_AMR	benign	0&1	1&1	18603647&19015200&18941913&19478482&19789370&30374289	NA	NA	NA	NA	NA	NA	NA	NA	NA	NA	NA	NA	6.159	0.46726	NA	NA	NA	NA	NA	NA	NA	NA	NA	NA	NA	NA	NA	NA	19478482	0.01	NA	-1.47	NA	NA	NA	NA	NA	30	-30	26	-30	0	0	0	0.02	CYP19A1	NA	NA	-0.0004148	-0.000204	G	NA	NA	NA	NA	0.495	NA	NA	NA	NA	NA	NA	NA
chr4	1093605	chr4_1093605_G_T	G	T	8949380	T	intron_variant	MODIFIER	RNF212	ENSG00000178222	Transcript	ENST00000433731	protein_coding	ENST00000433731.7:c.247-2767C>A	NA	NA	NA	NA	NA	NA	rs616196&COSV61364442	1	NA	-1	NA	SNV	HGNC	HGNC:27729	YES	NM_001131034.4	NA	1	A2	CCDS46996.1	ENSP00000389709	Q495C1.127	NA	UPI00005764E4	Q495C1-1	1	NA	NA	NA	NA	NA	0.1773	0.4788	0.1023	0	0.1103	0.0746	0.09054	0.4332	0.06034	0.06328	0.0003807	0.1121	0.09238	0.08478	0.06778	0.1846	0.4212	0.1473	0.1021	0.06322	0.000578	0.1267	0.08861	0.09878	0.1595	0.06797	0.4788	AFR	NA	0&1	0&1	NA	NA	NA	NA	NA	NA	NA	NA	NA	NA	NA	NA	NA	6.157	0.467089	NA	NA	NA	NA	NA	NA	NA	NA	NA	NA	NA	NA	NA	NA	NA	NA	NA	0.778	NA	NA	NA	NA	NA	-42	-9	-14	40	0	0	0	0	RNF212	NA	NA	0.0002935	0.0001824	G	NA	NA	NA	NA	NA	NA	NA	NA	NA	-0.708302	NA	NA
chr2	21005955	chr2_21005955_C_T	C	T	4686940	CSQ=T	missense_variant	MODERATE	APOB	ENSG00000084674	Transcript	ENST00000233242	protein_coding	ENST00000233242.5:c.10913G>A	ENSP00000233242.1:p.Arg3638Gln	11041	10913	3638	R/Q	cGg/cAg	rs1801701&COSV51924210&COSV51934384	1	NA	-1	NA	SNV	HGNC	HGNC:603	YES	NM_000384.3	NA	1	P1	CCDS1703.1	ENSP00000233242	P04114.249	NA	UPI0004620B75	NA	1	tolerated(1)	benign(0.001)	NA	NA	NA	0.0385	0.0113	0.0994	0.001	0.0915	0.0164	0.07003	0.02088	0.09888	0.05021	0.0003272	0.07153	0.09239	0.07881	0.02641	0.06551	0.02351	0.01645	0.1005	0.05357	0.001156	0.06926	0.03481	0.09208	0.06334	0.02242	0.1005	gnomADg_AMR	uncertain_significance&benign&likely_benign	0&1&1	1&1&1	25741868&25361584&24033266&21862702&28865324&29382324&33810965&32238407&34899932&34094683&35693292&32905494&28772107&34058013&34692492&22353362&15453913&33462484&34564380&31150472&34648354&25292352	NA	NA	NA	NA	NA	NA	NA	NA	NA	NA	NA	NA	13.18	1.14491	B	0.03736	0.0707	ENST00000233242	N	P	NA	NA	T	0.00068	0.176801	T	NA	YES	25292352&28865324	0.01&0.01	Cholesterol__total&Familial_hypercholesterolemia&Familial_hypercholesterolemia_2&ClinVar:_phenotype_not_specified&HYPOBETALIPOPROTEINEMIA__FAMILIAL__1&Familial_hypercholesterolemia_1	-2.61	NA	NA	NA	NA	0.106	-2	-23	37	5	0	0	0	0	APOB	NA	NA	6.115e-05	7.206e-05	C	NA	NA	NA	NA	0.732	NA	NA	NA	NA	-0.807511	likely_benign	0.0707
chr8	63027280	chr8_63027280_C_T	C	T	8646300	CSQ=T	splice_polypyrimidine_tract_variant&intron_variant	LOW	GGH	ENSG00000137563	Transcript	ENST00000260118	protein_coding	ENST00000260118.7:c.276-15G>A	NA	NA	NA	NA	NA	NA	rs2305558&COSV52650645	1	NA	-1	NA	SNV	HGNC	HGNC:4248	YES	NM_003878.3	NA	1	P1	CCDS6177.1	ENSP00000260118	Q92820.188	NA	UPI000000127C	NA	NA	NA	NA	NA	NA	NA	0.1719	0.1135	0.2176	0.3185	0.0994	0.1421	0.1432	0.1204	0.2425	0.109	0.3357	0.1463	0.09249	0.1199	0.1302	0.1246	0.1225	0.1473	0.174	0.1103	0.3408	0.1483	0.0538	0.09505	0.1196	0.133	0.3408	gnomADg_EAS	NA	0&1	0&1	36946320	NA	NA	NA	NA	NA	NA	NA	NA	NA	NA	NA	NA	7.879	0.638197	NA	NA	NA	NA	NA	NA	NA	NA	NA	NA	NA	NA	NA	NA	NA	NA	NA	-1.46	NA	NA	NA	NA	NA	-32	-15	-15	1	0	0.03	0	0	GGH	NA	NA	-0.0014105	-0.000994	C	NA	NA	NA	NA	0.592	NA	NA	NA	NA	NA	NA	NA
chr8	63027280	chr8_63027280_C_T	C	T	8646300	CSQ=T	splice_polypyrimidine_tract_variant&intron_variant	LOW	GGH	ENSG00000137563	Transcript	ENST00000260118	protein_coding	ENST00000260118.7:c.276-15G>A	NA	NA	NA	NA	NA	NA	rs2305558&COSV52650645	1	NA	-1	NA	SNV	HGNC	HGNC:4248	YES	NM_003878.3	NA	1	P1	CCDS6177.1	ENSP00000260118	Q92820.188	NA	UPI000000127C	NA	NA	NA	NA	NA	NA	NA	0.1719	0.1135	0.2176	0.3185	0.0994	0.1421	0.1432	0.1204	0.2425	0.109	0.3357	0.1463	0.09249	0.1199	0.1302	0.1246	0.1225	0.1473	0.174	0.1103	0.3408	0.1483	0.0538	0.09505	0.1196	0.133	0.3408	gnomADg_EAS	NA	0&1	0&1	36946320	NA	NA	NA	NA	NA	NA	NA	NA	NA	NA	NA	NA	7.879	0.638197	NA	NA	NA	NA	NA	NA	NA	NA	NA	NA	NA	NA	NA	NA	NA	NA	NA	-1.46	NA	NA	NA	NA	NA	-32	-15	-15	1	0	0.03	0	0	GGH	NA	NA	-0.0014105	-0.000994	C	NA	NA	NA	NA	0.592	NA	NA	NA	NA	NA	NA	NA
chr1	27551651	chr1_27551651_C_T	C	T	8182100	T	synonymous_variant	LOW	AHDC1	ENSG00000126705	Transcript	ENST00000673934	protein_coding	ENST00000673934.1:c.465G>A	ENSP00000501218.1:p.Pro155%3D	1366	465	155	P	ccG/ccA	rs112179924	1	NA	-1	NA	SNV	HGNC	HGNC:25230	YES	NM_001371928.1	NA	NA	P1	CCDS30652.1	ENSP00000501218	Q5TGY3.138	NA	UPI0000418EA1	NA	1	NA	NA	NA	NA	NA	0.0555	0.0756	0.0432	0.004	0.1153	0.0286	0.0689	0.0843	0.04301	0.06469	0.01234	0.07175	0.09263	0.07183	0.03683	0.07816	0.08453	0.09011	0.05492	0.06772	0.01263	0.0663	0.1178	0.08902	0.08612	0.03924	0.1178	gnomADg_MID	benign	NA	1	NA	NA	NA	NA	NA	NA	NA	NA	NA	NA	NA	NA	NA	0.265	-0.333802	NA	NA	NA	NA	NA	NA	NA	NA	NA	NA	NA	NA	NA	NA	NA	NA	NA	-5.4	NA	NA	NA	NA	NA	-2	-33	-26	41	0	0	0	0	AHDC1	NA	NA	0.000158	7.99e-05	C	ENSG00000126705	AT-hook_DNA_binding_motif_containing_1	AHDC1	0.511498	0.011	NA	NA	NA	NA	NA	NA	NA
chr4	6609162	chr4_6609162_G_A	G	A	3858690	CSQ=A	missense_variant	MODERATE	MAN2B2	ENSG00000013288	Transcript	ENST00000285599	protein_coding	ENST00000285599.8:c.1870G>A	ENSP00000285599.3:p.Gly624Arg	1892	1870	624	G/R	Ggg/Agg	rs61733402&COSV53457244	1	NA	1	NA	SNV	HGNC	HGNC:29623	YES	NM_015274.3	NA	1	P1	CCDS33951.1	ENSP00000285599	Q9Y2E5.183	NA	UPI000004BF05	Q9Y2E5-1	NA	deleterious(0.02)	probably_damaging(0.935)	NA	NA	NA	0.0361	0.0061	0.0389	0.001	0.0885	0.0573	0.06653	0.0152	0.02944	0.08011	0.0003262	0.1043	0.09268	0.07136	0.04629	0.06593	0.01584	0.01206	0.04441	0.07781	0.0005776	0.1052	0.08228	0.1011	0.06603	0.05275	0.1052	gnomADg_FIN	NA	0&1	0&1	NA	NA	NA	NA	NA	NA	NA	NA	NA	NA	NA	NA	NA	23.2	2.91003	B&A	0.57374	0.2676&0.3626	ENST00000285599&ENST00000504248	N	N&N	D&D	D&D	T	0.16742	0.342031	D&D	Q9Y2E5&E9PCD7	YES&.	NA	NA	NA	1.62	NA	NA	NA	NA	0.394	2	-24	2	-40	0	0	0	0	MAN2B2	NA	NA	-0.001793	-0.0007725	G	NA	NA	NA	NA	0.322	0.124377	0.124377	0.161178	0.161178	-0.329906	likely_benign	0.2676
chr6	31707724	chr6_31707724_G_A	G	A	42577300	A	upstream_gene_variant	MODIFIER	ABHD16A	ENSG00000204427	Transcript	ENST00000395952	protein_coding	NA	NA	NA	NA	NA	NA	NA	rs9267547&COSV65442869	1	4400	-1	NA	SNV	HGNC	HGNC:13921	YES	NM_021160.3	NA	1	P1	CCDS4713.1	ENSP00000379282	O95870.187	A0A1U9X777.34	UPI00001267A2	O95870-1	1	NA	NA	NA	NA	NA	0.1508	0.2882	0.1182	0.0893	0.0875	0.1166	0.1114	0.2552	0.1022	0.1809	0.1085	0.08283	0.09277	0.1152	0.1127	0.1419	0.2467	0.1086	0.1172	0.1795	0.09476	0.08371	0.2057	0.09488	0.1638	0.1287	0.2882	AFR	NA	0&1	1&1	28473662&30365130&36046661	NA	NA	NA	NA	NA	NA	NA	NA	NA	NA	NA	NA	12.12	1.04059	NA	NA	NA	NA	NA	NA	NA	NA	NA	NA	NA	NA	NA	NA	NA	NA	NA	-0.719	NA	NA	NA	NA	NA	15	-36	9	-5	0	0.02	0	0	LY6G6F	NA	NA	-5.275e-05	-4.673e-05	G	ENSG00000204424&ENSG00000250641	lymphocyte_antigen_6_family_member_G6F&LY6G6F-LY6G6D_readthrough	LY6G6F&LY6G6F-LY6G6D	0.5624553561210632&0.5844753980636597	NA	NA	NA	NA	NA	-0.675884	NA	NA
chr6	31707724	chr6_31707724_G_A	G	A	42577300	CSQ=A	missense_variant	MODERATE	LY6G6F	ENSG00000204424	Transcript	ENST00000375832	protein_coding	ENST00000375832.5:c.319G>A	ENSP00000364992.5:p.Ala107Thr	360	319	107	A/T	Gct/Act	rs9267547&COSV65442869	1	NA	1	NA	SNV	HGNC	HGNC:13933	YES	NM_001003693.3	NA	1	P1	CCDS34403.1	ENSP00000364992	Q5SQ64.148	A0A1L6Z9Z3.32	UPI00001B2976	Q5SQ64-1	NA	tolerated(0.78)	probably_damaging(0.947)	NA	NA	NA	0.1508	0.2882	0.1182	0.0893	0.0875	0.1166	0.1114	0.2552	0.1022	0.1809	0.1085	0.08283	0.09277	0.1152	0.1127	0.1419	0.2467	0.1086	0.1172	0.1795	0.09476	0.08371	0.2057	0.09488	0.1638	0.1287	0.2882	AFR	NA	0&1	1&1	28473662&30365130&36046661	NA	NA	NA	NA	NA	NA	NA	NA	NA	NA	NA	NA	12.12	1.04059	B&B	0.15296	0.0958&0.0957	ENST00000375832&ENST00000503322	N	P&P	B&.	B&.	T	0.08133	0.284534	T&T	Q5SQ64&.	YES&YES	NA	NA	NA	-0.719	NA	NA	NA	NA	0.068	15	-36	9	-5	0	0.02	0	0	LY6G6F	NA	NA	-5.275e-05	-4.673e-05	G	ENSG00000204424&ENSG00000250641	lymphocyte_antigen_6_family_member_G6F&LY6G6F-LY6G6D_readthrough	LY6G6F&LY6G6F-LY6G6D	0.5624553561210632&0.5844753980636597	0.798	0.0703441	0.0703441	0.0303744	0.0303744	-0.675884	likely_benign	0.0958
chr6	31707724	chr6_31707724_G_A	G	A	42577300	A	upstream_gene_variant	MODIFIER	ABHD16A	ENSG00000204427	Transcript	ENST00000395952	protein_coding	NA	NA	NA	NA	NA	NA	NA	rs9267547&COSV65442869	1	4400	-1	NA	SNV	HGNC	HGNC:13921	YES	NM_021160.3	NA	1	P1	CCDS4713.1	ENSP00000379282	O95870.187	A0A1U9X777.34	UPI00001267A2	O95870-1	1	NA	NA	NA	NA	NA	0.1508	0.2882	0.1182	0.0893	0.0875	0.1166	0.1114	0.2552	0.1022	0.1809	0.1085	0.08283	0.09277	0.1152	0.1127	0.1419	0.2467	0.1086	0.1172	0.1795	0.09476	0.08371	0.2057	0.09488	0.1638	0.1287	0.2882	AFR	NA	0&1	1&1	28473662&30365130&36046661	NA	NA	NA	NA	NA	NA	NA	NA	NA	NA	NA	NA	12.12	1.04059	NA	NA	NA	NA	NA	NA	NA	NA	NA	NA	NA	NA	NA	NA	NA	NA	NA	-0.719	NA	NA	NA	NA	NA	15	-36	9	-5	0	0.02	0	0	LY6G6F	NA	NA	-5.275e-05	-4.673e-05	G	ENSG00000204424&ENSG00000250641	lymphocyte_antigen_6_family_member_G6F&LY6G6F-LY6G6D_readthrough	LY6G6F&LY6G6F-LY6G6D	0.5624553561210632&0.5844753980636597	NA	NA	NA	NA	NA	-0.675884	NA	NA
chr6	31707724	chr6_31707724_G_A	G	A	42577300	CSQ=A	missense_variant	MODERATE	LY6G6F	ENSG00000204424	Transcript	ENST00000375832	protein_coding	ENST00000375832.5:c.319G>A	ENSP00000364992.5:p.Ala107Thr	360	319	107	A/T	Gct/Act	rs9267547&COSV65442869	1	NA	1	NA	SNV	HGNC	HGNC:13933	YES	NM_001003693.3	NA	1	P1	CCDS34403.1	ENSP00000364992	Q5SQ64.148	A0A1L6Z9Z3.32	UPI00001B2976	Q5SQ64-1	NA	tolerated(0.78)	probably_damaging(0.947)	NA	NA	NA	0.1508	0.2882	0.1182	0.0893	0.0875	0.1166	0.1114	0.2552	0.1022	0.1809	0.1085	0.08283	0.09277	0.1152	0.1127	0.1419	0.2467	0.1086	0.1172	0.1795	0.09476	0.08371	0.2057	0.09488	0.1638	0.1287	0.2882	AFR	NA	0&1	1&1	28473662&30365130&36046661	NA	NA	NA	NA	NA	NA	NA	NA	NA	NA	NA	NA	12.12	1.04059	B&B	0.15296	0.0958&0.0957	ENST00000375832&ENST00000503322	N	P&P	B&.	B&.	T	0.08133	0.284534	T&T	Q5SQ64&.	YES&YES	NA	NA	NA	-0.719	NA	NA	NA	NA	0.068	15	-36	9	-5	0	0.02	0	0	LY6G6F	NA	NA	-5.275e-05	-4.673e-05	G	ENSG00000204424&ENSG00000250641	lymphocyte_antigen_6_family_member_G6F&LY6G6F-LY6G6D_readthrough	LY6G6F&LY6G6F-LY6G6D	0.5624553561210632&0.5844753980636597	0.798	0.0703441	0.0703441	0.0303744	0.0303744	-0.675884	likely_benign	0.0958
chr20	35269741	chr20_35269741_C_T	C	T	14232800	CSQ=TT	intron_variant	MODIFIER	MMP24	ENSG00000125966	Transcript	ENST00000246186	protein_coding	ENST00000246186.8:c.1195-19C>T	NA	NA	NA	NA	NA	NA	rs2275274	1	NA	1	NA	substitution	HGNC	HGNC:7172	YES	NM_006690.4	NA	1	P1	CCDS46593.1	ENSP00000246186	Q9Y5R2.197	NA	UPI000012F259	NA	NA	NA	NA	NA	NA	NA	0.1134	0.1241	0.0447	0.1349	0.0815	0.1585	0.1063	0.1315	0.04469	0.1056	0.1554	0.1141	0.09278	0.09895	0.1775	0.1064	0.1301	0.1173	0.06971	0.1178	0.14	0.1196	0.06051	0.09072	0.09282	0.173	0.1775	gnomADe_SAS	NA	NA	NA	NA	NA	NA	NA	NA	NA	NA	NA	NA	NA	NA	NA	NA	0.336	-0.284831	NA	NA	NA	NA	NA	NA	NA	NA	NA	NA	NA	NA	NA	NA	20802025	0.7	NA	-3.27	NA	NA	NA	NA	NA	19	-22	34	-35	0	0	0	0	MMP24	NA	NA	0.002155	0.002024	CT	ENSG00000101019	ubiquinol-cytochrome_c_reductase_complex_assembly_factor_1	UQCC1	0.669824	0.472	NA	NA	NA	NA	NA	NA	NA
chr20	35269741	chr20_35269741_C_T	C	T	14232800	CSQ=TT	intron_variant	MODIFIER	MMP24	ENSG00000125966	Transcript	ENST00000246186	protein_coding	ENST00000246186.8:c.1195-19C>T	NA	NA	NA	NA	NA	NA	rs2275274	1	NA	1	NA	substitution	HGNC	HGNC:7172	YES	NM_006690.4	NA	1	P1	CCDS46593.1	ENSP00000246186	Q9Y5R2.197	NA	UPI000012F259	NA	NA	NA	NA	NA	NA	NA	0.1134	0.1241	0.0447	0.1349	0.0815	0.1585	0.1063	0.1315	0.04469	0.1056	0.1554	0.1141	0.09278	0.09895	0.1775	0.1064	0.1301	0.1173	0.06971	0.1178	0.14	0.1196	0.06051	0.09072	0.09282	0.173	0.1775	gnomADe_SAS	NA	NA	NA	NA	NA	NA	NA	NA	NA	NA	NA	NA	NA	NA	NA	NA	0.336	-0.284831	NA	NA	NA	NA	NA	NA	NA	NA	NA	NA	NA	NA	NA	NA	20802025	0.7	NA	-3.27	NA	NA	NA	NA	NA	19	-22	34	-35	0	0	0	0	MMP24	NA	NA	0.002155	0.002024	CT	ENSG00000101019	ubiquinol-cytochrome_c_reductase_complex_assembly_factor_1	UQCC1	0.669824	0.472	NA	NA	NA	NA	NA	NA	NA
chr1	152911132	chr1_152911132_G_A	G	A	59541000	CSQ=A	synonymous_variant	LOW	IVL	ENSG00000163207	Transcript	ENST00000368764	protein_coding	ENST00000368764.4:c.1335G>A	ENSP00000357753.3:p.Gln445%3D	1398	1335	445	Q	caG/caA	rs7545413&COSV64216375	1	NA	1	NA	SNV	HGNC	HGNC:6187	YES	NM_005547.4	NA	2	P1	CCDS1030.1	ENSP00000357753	P07476.194	NA	UPI000013E24A	NA	NA	NA	NA	NA	NA	NA	0.4123	0.6808	0.2997	0.5615	0.1083	0.2883	0.2139	0.6084	0.3275	0.0852	0.5846	0.05889	0.09284	0.1632	0.2308	0.2653	0.5858	0.1846	0.2631	0.09025	0.5762	0.05687	0.2184	0.09359	0.2113	0.2641	0.6808	AFR	NA	0&1	0&1	NA	NA	NA	NA	NA	NA	NA	NA	NA	NA	NA	NA	NA	0.378	-0.260866	NA	NA	NA	NA	NA	NA	NA	NA	NA	NA	NA	NA	NA	NA	NA	NA	NA	-2.93	NA	NA	NA	NA	NA	7	1	7	33	0	0	0	0	IVL	NA	NA	1.09e-05	1.53e-05	g	NA	NA	NA	NA	0.945	NA	NA	NA	NA	NA	NA	NA
chr6	31946402	chr6_31946402_C_T	C	T	32096200	CSQ=T	downstream_gene_variant	MODIFIER	C2	ENSG00000166278	Transcript	ENST00000299367	protein_coding	NA	NA	NA	NA	NA	NA	NA	rs12614&CM087207&COSV54959347	1	730	1	NA	SNV	HGNC	HGNC:1248	YES	NM_000063.6	NA	1	P1	CCDS4728.1	ENSP00000299367	P06681.233	Q5JP69.159	UPI000000DA4D	P06681-1	1	NA	NA	NA	NA	NA	0.1901	0.3835	0.1369	0.0645	0.1332	0.1544	0.1244	0.3334	0.08774	0.09126	0.06052	0.1565	0.09286	0.1196	0.2043	0.1704	0.3289	0.08991	0.1451	0.08968	0.06125	0.1675	0.1962	0.09225	0.1716	0.1887	0.3835	AFR	benign&likely_benign	0&1&1	1&1&1	31118930&21541267&21394116&23919682&28926193&33371261&35877417&31475028&34848996&20466734&31943297&35872575&25802187&27244555&28429786&28449694&33334325&19654554&19696172&24652797&24676358&24837172&27759029&29404438&30974970&19556007&22273503&29451182&29282121&36311737&32922859&36189289&36505473&36353205&19255449&36643051&25496981&29875488&35625740&30060980&36805858&34648354&36111848&30122875&34233521&24519512&35078996&34887591&35840665&18596911&36168886&35870639	NA	NA	NA	NA	NA	NA	NA	NA	NA	NA	NA	NA	20.1	2.10212	NA	NA	NA	NA	NA	NA	NA	NA	NA	NA	NA	NA	NA	NA	24837172&24519512&30974970&25802187&29875488&22541561	0.01&0.02&0.02&0.70&0.70&0.70	Chronic_hepatitis_B_infection&Atypical_hemolytic-uremic_syndrome_4&Atypical_hemolytic_uremic_syndrome&Blood_protein_levels&Macular_Degeneration&COMPLEMENT_COMPONENT_2_DEFICIENCY&Factor_B_fast/slow_polymorphism	-4.97	NA	NA	NA	NA	NA	27	-29	-30	-29	0	0.06	0	0	CFB	NA	NA	-0.0008163	-0.000241	C	ENSG00000243649	complement_factor_B	CFB	0.715808	0.26	NA	NA	NA	NA	-0.466618	NA	NA
chr6	31946402	chr6_31946402_C_T	C	T	32096200	T	missense_variant	MODERATE	CFB	ENSG00000243649	Transcript	ENST00000425368	protein_coding	ENST00000425368.7:c.94C>T	ENSP00000416561.2:p.Arg32Trp	221	94	32	R/W	Cgg/Tgg	rs12614&CM087207&COSV54959347	1	NA	1	NA	SNV	HGNC	HGNC:1037	YES	NM_001710.6	NA	1	P1	CCDS4729.1	ENSP00000416561	P00751.258	A0A1U9X7H8.36	UPI000000D7F8	P00751-1	1	deleterious(0.02)	benign(0.328)	PDB-ENSP_mappings:2ok5.A&PDB-ENSP_mappings:2xwj.I&PDB-ENSP_mappings:2xwj.J&PDB-ENSP_mappings:2xwj.K&PDB-ENSP_mappings:2xwj.L&PDB-ENSP_mappings:3hrz.D&PDB-ENSP_mappings:3hs0.D&PDB-ENSP_mappings:3hs0.I&PDB-ENSP_mappings:7jtn.A&PDB-ENSP_mappings:7jtn.C&PDB-ENSP_mappings:7jtq.A&PDB-ENSP_mappings:7jtq.C	NA	NA	0.1901	0.3835	0.1369	0.0645	0.1332	0.1544	0.1244	0.3334	0.08774	0.09126	0.06052	0.1565	0.09286	0.1196	0.2043	0.1704	0.3289	0.08991	0.1451	0.08968	0.06125	0.1675	0.1962	0.09225	0.1716	0.1887	0.3835	AFR	benign&likely_benign	0&1&1	1&1&1	31118930&21541267&21394116&23919682&28926193&33371261&35877417&31475028&34848996&20466734&31943297&35872575&25802187&27244555&28429786&28449694&33334325&19654554&19696172&24652797&24676358&24837172&27759029&29404438&30974970&19556007&22273503&29451182&29282121&36311737&32922859&36189289&36505473&36353205&19255449&36643051&25496981&29875488&35625740&30060980&36805858&34648354&36111848&30122875&34233521&24519512&35078996&34887591&35840665&18596911&36168886&35870639	NA	NA	NA	NA	NA	NA	NA	NA	NA	NA	NA	NA	20.1	2.10212	B&B&B	0.1466	0.0944&0.0857&0.084	ENST00000456570&ENST00000475617&ENST00000425368	N	P&P	.&.&D	.&.&B	T	0.00289	0.193308	D&D&D	.&C9JRT3&P00751	YES&.&YES	24837172&24519512&30974970&25802187&29875488&22541561	0.01&0.02&0.02&0.70&0.70&0.70	Atypical_hemolytic-uremic_syndrome_4&Chronic_hepatitis_B_infection&COMPLEMENT_COMPONENT_2_DEFICIENCY&Macular_Degeneration&Blood_protein_levels&Atypical_hemolytic_uremic_syndrome&Factor_B_fast/slow_polymorphism	-4.97	NA	NA	NA	NA	0.283	27	-29	-30	-29	0	0.06	0	0	CFB	NA	NA	-0.0008163	-0.000241	C	ENSG00000243649	complement_factor_B	CFB	0.715808	0.37	0.0340828	0.0340828	0.0438864	0.0438864	-0.466618	likely_benign	0.084
chr6	31946402	chr6_31946402_C_T	C	T	32096200	CSQ=T	downstream_gene_variant	MODIFIER	C2	ENSG00000166278	Transcript	ENST00000299367	protein_coding	NA	NA	NA	NA	NA	NA	NA	rs12614&CM087207&COSV54959347	1	730	1	NA	SNV	HGNC	HGNC:1248	YES	NM_000063.6	NA	1	P1	CCDS4728.1	ENSP00000299367	P06681.233	Q5JP69.159	UPI000000DA4D	P06681-1	1	NA	NA	NA	NA	NA	0.1901	0.3835	0.1369	0.0645	0.1332	0.1544	0.1244	0.3334	0.08774	0.09126	0.06052	0.1565	0.09286	0.1196	0.2043	0.1704	0.3289	0.08991	0.1451	0.08968	0.06125	0.1675	0.1962	0.09225	0.1716	0.1887	0.3835	AFR	benign&likely_benign	0&1&1	1&1&1	31118930&21541267&21394116&23919682&28926193&33371261&35877417&31475028&34848996&20466734&31943297&35872575&25802187&27244555&28429786&28449694&33334325&19654554&19696172&24652797&24676358&24837172&27759029&29404438&30974970&19556007&22273503&29451182&29282121&36311737&32922859&36189289&36505473&36353205&19255449&36643051&25496981&29875488&35625740&30060980&36805858&34648354&36111848&30122875&34233521&24519512&35078996&34887591&35840665&18596911&36168886&35870639	NA	NA	NA	NA	NA	NA	NA	NA	NA	NA	NA	NA	20.1	2.10212	NA	NA	NA	NA	NA	NA	NA	NA	NA	NA	NA	NA	NA	NA	24837172&24519512&30974970&25802187&29875488&22541561	0.01&0.02&0.02&0.70&0.70&0.70	Chronic_hepatitis_B_infection&Atypical_hemolytic-uremic_syndrome_4&Atypical_hemolytic_uremic_syndrome&Blood_protein_levels&Macular_Degeneration&COMPLEMENT_COMPONENT_2_DEFICIENCY&Factor_B_fast/slow_polymorphism	-4.97	NA	NA	NA	NA	NA	27	-29	-30	-29	0	0.06	0	0	CFB	NA	NA	-0.0008163	-0.000241	C	ENSG00000243649	complement_factor_B	CFB	0.715808	0.26	NA	NA	NA	NA	-0.466618	NA	NA
chr6	31946402	chr6_31946402_C_T	C	T	32096200	T	missense_variant	MODERATE	CFB	ENSG00000243649	Transcript	ENST00000425368	protein_coding	ENST00000425368.7:c.94C>T	ENSP00000416561.2:p.Arg32Trp	221	94	32	R/W	Cgg/Tgg	rs12614&CM087207&COSV54959347	1	NA	1	NA	SNV	HGNC	HGNC:1037	YES	NM_001710.6	NA	1	P1	CCDS4729.1	ENSP00000416561	P00751.258	A0A1U9X7H8.36	UPI000000D7F8	P00751-1	1	deleterious(0.02)	benign(0.328)	PDB-ENSP_mappings:2ok5.A&PDB-ENSP_mappings:2xwj.I&PDB-ENSP_mappings:2xwj.J&PDB-ENSP_mappings:2xwj.K&PDB-ENSP_mappings:2xwj.L&PDB-ENSP_mappings:3hrz.D&PDB-ENSP_mappings:3hs0.D&PDB-ENSP_mappings:3hs0.I&PDB-ENSP_mappings:7jtn.A&PDB-ENSP_mappings:7jtn.C&PDB-ENSP_mappings:7jtq.A&PDB-ENSP_mappings:7jtq.C	NA	NA	0.1901	0.3835	0.1369	0.0645	0.1332	0.1544	0.1244	0.3334	0.08774	0.09126	0.06052	0.1565	0.09286	0.1196	0.2043	0.1704	0.3289	0.08991	0.1451	0.08968	0.06125	0.1675	0.1962	0.09225	0.1716	0.1887	0.3835	AFR	benign&likely_benign	0&1&1	1&1&1	31118930&21541267&21394116&23919682&28926193&33371261&35877417&31475028&34848996&20466734&31943297&35872575&25802187&27244555&28429786&28449694&33334325&19654554&19696172&24652797&24676358&24837172&27759029&29404438&30974970&19556007&22273503&29451182&29282121&36311737&32922859&36189289&36505473&36353205&19255449&36643051&25496981&29875488&35625740&30060980&36805858&34648354&36111848&30122875&34233521&24519512&35078996&34887591&35840665&18596911&36168886&35870639	NA	NA	NA	NA	NA	NA	NA	NA	NA	NA	NA	NA	20.1	2.10212	B&B&B	0.1466	0.0944&0.0857&0.084	ENST00000456570&ENST00000475617&ENST00000425368	N	P&P	.&.&D	.&.&B	T	0.00289	0.193308	D&D&D	.&C9JRT3&P00751	YES&.&YES	24837172&24519512&30974970&25802187&29875488&22541561	0.01&0.02&0.02&0.70&0.70&0.70	Atypical_hemolytic-uremic_syndrome_4&Chronic_hepatitis_B_infection&COMPLEMENT_COMPONENT_2_DEFICIENCY&Macular_Degeneration&Blood_protein_levels&Atypical_hemolytic_uremic_syndrome&Factor_B_fast/slow_polymorphism	-4.97	NA	NA	NA	NA	0.283	27	-29	-30	-29	0	0.06	0	0	CFB	NA	NA	-0.0008163	-0.000241	C	ENSG00000243649	complement_factor_B	CFB	0.715808	0.37	0.0340828	0.0340828	0.0438864	0.0438864	-0.466618	likely_benign	0.084
chr19	51592727	chr19_51592727_G_T	G	T	17402600	CSQ=T	downstream_gene_variant	MODIFIER	ZNF175	ENSG00000105497	Transcript	ENST00000262259	protein_coding	NA	NA	NA	NA	NA	NA	NA	rs3794984	1	217	1	NA	SNV	HGNC	HGNC:12964	YES	NM_007147.4	NA	1	P1	CCDS12837.1	ENSP00000262259	Q9Y473.195	NA	UPI000013C30A	NA	NA	NA	NA	NA	NA	NA	0.2017	0.0862	0.1167	0.5764	0.0924	0.1442	0.1403	0.1026	0.1276	0.09548	0.5904	0.1273	0.09288	0.1077	0.09526	0.1188	0.1064	0.04505	0.113	0.09049	0.5737	0.1439	0.0443	0.09352	0.1039	0.1064	0.5904	gnomADe_EAS	NA	NA	NA	33708862	NA	NA	NA	NA	NA	NA	NA	NA	NA	NA	NA	NA	1.294	-0.006708	NA	NA	NA	NA	NA	NA	NA	NA	NA	NA	NA	NA	NA	NA	NA	NA	NA	0.502	NA	NA	NA	NA	NA	-2	-42	-37	-9	0	0	0	0	AC018755.1	NA	NA	-0.0001999	-0.0001348	G	NA	NA	NA	NA	0.797	NA	NA	NA	NA	NA	NA	NA
chr4	70409670	chr4_70409670_A_G	A	G	39571300	CSQ=G	synonymous_variant	LOW	OPRPN	ENSG00000171199	Transcript	ENST00000399575	protein_coding	ENST00000399575.7:c.342A>G	ENSP00000382485.2:p.Val114%3D	458	342	114	V	gtA/gtG	rs61336549&COSV68192959&COSV68193392	1	NA	1	NA	SNV	HGNC	HGNC:17279	YES	NM_021225.5	NA	1	P1	CCDS43235.1	ENSP00000382485	Q99935.138	NA	UPI000020BE52	NA	NA	NA	NA	NA	NA	NA	0.1124	0.003	0.0634	0.2153	0.1014	0.2004	0.1105	0.01472	0.04435	0.1287	0.213	0.1821	0.09292	0.1035	0.1834	0.08102	0.0162	0.167	0.06851	0.1401	0.2097	0.1795	0.08544	0.08697	0.07935	0.1811	0.2153	EAS	NA	0&1&1	0&1&1	NA	NA	NA	NA	NA	NA	NA	NA	NA	NA	NA	NA	NA	1.989	0.088406	NA	NA	NA	NA	NA	NA	NA	NA	NA	NA	NA	NA	NA	NA	NA	NA	NA	-1.13	NA	NA	NA	NA	NA	12	-3	50	-3	0	0	0	0	PROL1	NA	NA	-0.000286	-0.0001934	A	NA	NA	NA	NA	NA	NA	NA	NA	NA	NA	NA	NA
chr6	33080762	chr6_33080762_T_A	T	A	30404600	A	missense_variant	MODERATE	HLA-DPB1	ENSG00000223865	Transcript	ENST00000418931	protein_coding	ENST00000418931.7:c.191T>A	ENSP00000408146.2:p.Phe64Tyr	243	191	64	F/Y	tTc/tAc	rs1042117&COSV69603377	1	NA	1	NA	SNV	HGNC	HGNC:4940	YES	NM_002121.6	NA	NA	P1	CCDS4765.1	ENSP00000408146	P04440.198	I4EC15.90	UPI000004494C	NA	1	tolerated(0.84)	benign(0)	PDB-ENSP_mappings:3lqz.B&PDB-ENSP_mappings:4p4k.B&PDB-ENSP_mappings:4p4k.F&PDB-ENSP_mappings:4p4r.B&PDB-ENSP_mappings:4p4r.D&PDB-ENSP_mappings:4p57.B&PDB-ENSP_mappings:4p57.D&PDB-ENSP_mappings:4p5k.B&PDB-ENSP_mappings:4p5k.E&PDB-ENSP_mappings:4p5m.B&PDB-ENSP_mappings:4p5m.D&PDB-ENSP_mappings:4p5m.F&PDB-ENSP_mappings:4p5m.H&PDB-ENSP_mappings:7t2a.B&PDB-ENSP_mappings:7t2a.E&PDB-ENSP_mappings:7t2b.B&PDB-ENSP_mappings:7t2b.G&PDB-ENSP_mappings:7t2b.L&PDB-ENSP_mappings:7t2b.Q&PDB-ENSP_mappings:7t2c.B&PDB-ENSP_mappings:7t2d.B&PDB-ENSP_mappings:7t2d.G&PDB-ENSP_mappings:7t2d.L&PDB-ENSP_mappings:7t2d.Q	NA	NA	0.2087	0.4781	0.1124	0.0863	0.0944	0.1564	0.112	0.4315	0.07003	0.07139	0.07256	0.06127	0.09298	0.1015	0.1375	0.1855	0.4191	0.05408	0.1137	0.06706	0.07656	0.05807	0.05519	0.09888	0.1843	0.1531	0.4781	AFR	NA	0&1	0&1	33152445	NA	NA	NA	NA	NA	NA	NA	NA	NA	NA	NA	NA	0.001	-1.66371	B&B	0.06663	0.0776&0.0721	ENST00000418931&ENST00000428835	N	P&P&P	B&.	B&.	T	0.03712	0.249463	T&T	P04440&A0A140T9P1	YES&.	NA	NA	NA	-4.53	NA	NA	NA	NA	0.256	-37	-4	-3	-2	0	0	0	0	HLA-DPB1	NA	NA	0.0002644	0.0001203	a	NA	NA	NA	NA	0.974	0.0884405	0.0884405	0.427164	0.427164	-0.652283	likely_benign	0.0776
chr1	8951568	chr1_8951568_G_A	G	A	10700400	A	intron_variant	MODIFIER	CA6	ENSG00000131686	Transcript	ENST00000377443	protein_coding	ENST00000377443.7:c.259+2126G>A	NA	NA	NA	NA	NA	NA	rs3765967&COSV66261812	1	NA	1	NA	SNV	HGNC	HGNC:1380	YES	NM_001215.4	NA	1	P2	CCDS30578.1	ENSP00000366662	P23280.198	NA	UPI000013CE0A	P23280-1	NA	NA	NA	NA	NA	NA	0.1358	0.1619	0.0548	0.1726	0.1004	0.1564	0.1051	0.1569	0.04262	0.1078	0.1839	0.07804	0.09312	0.09805	0.1591	0.1119	0.1492	0.08333	0.06692	0.1186	0.1779	0.07664	0.06962	0.09711	0.1016	0.1567	0.1839	gnomADe_EAS	NA	0&1	1&1	24534176&28240269	NA	NA	NA	NA	NA	NA	NA	NA	NA	NA	NA	NA	0.334	-0.285642	NA	NA	NA	NA	NA	NA	NA	NA	NA	NA	NA	NA	NA	NA	NA	NA	Blood_protein_levels	-1.23	NA	NA	NA	NA	NA	2	-42	-40	8	0	0	0	0	CA6	NA	NA	-0.0002385	-0.0001409	C	ENSG00000131686	carbonic_anhydrase_6	CA6	0.812386	0.759	NA	NA	NA	NA	NA	NA	NA
chr14	105708700	chr14_105708700_C_CATGCCATG	C	CATGCCATG	51383900	ATGCCATG	upstream_gene_variant	MODIFIER	IGHA1	ENSG00000211895	Transcript	ENST00000641837	IG_C_gene	NA	NA	NA	NA	NA	NA	NA	rs58621233	1	35	-1	cds_start_NF	insertion	HGNC	HGNC:5478	YES	NA	NA	NA	P4	NA	ENSP00000493114	NA	NA	UPI000BAD5963	NA	NA	NA	NA	NA	NA	NA	0.4457	0.9228	0.3732	0.2827	0.1292	0.3456	0.1882	0.683	0.3988	0.07736	0.2646	0.06308	0.0932	0.197	0.2161	0.4856	0.8485	0.246	0.5769	0.2825	0.4612	0.3756	0.3423	0.2973	0.4374	0.4407	0.9228	AFR	NA	NA	NA	28004788	NA	NA	NA	NA	NA	NA	NA	NA	NA	NA	NA	NA	7.599	0.608959	NA	NA	NA	NA	NA	NA	NA	NA	NA	NA	NA	NA	NA	NA	NA	NA	NA	NA	NA	NA	NA	NA	NA	NA	NA	NA	NA	NA	NA	NA	NA	NA	NA	NA	0.000381	0.0002728	NA	NA	NA	NA	NA	NA	NA	NA	NA	NA	NA	NA	NA
chr14	105708700	chr14_105708700_C_CATGCCATG	C	CATGCCATG	51383900	ATGCCATG	upstream_gene_variant	MODIFIER	IGHA1	ENSG00000211895	Transcript	ENST00000641837	IG_C_gene	NA	NA	NA	NA	NA	NA	NA	rs58621233	1	35	-1	cds_start_NF	insertion	HGNC	HGNC:5478	YES	NA	NA	NA	P4	NA	ENSP00000493114	NA	NA	UPI000BAD5963	NA	NA	NA	NA	NA	NA	NA	0.4457	0.9228	0.3732	0.2827	0.1292	0.3456	0.1882	0.683	0.3988	0.07736	0.2646	0.06308	0.0932	0.197	0.2161	0.4856	0.8485	0.246	0.5769	0.2825	0.4612	0.3756	0.3423	0.2973	0.4374	0.4407	0.9228	AFR	NA	NA	NA	28004788	NA	NA	NA	NA	NA	NA	NA	NA	NA	NA	NA	NA	7.599	0.608959	NA	NA	NA	NA	NA	NA	NA	NA	NA	NA	NA	NA	NA	NA	NA	NA	NA	NA	NA	NA	NA	NA	NA	NA	NA	NA	NA	NA	NA	NA	NA	NA	NA	NA	0.000381	0.0002728	NA	NA	NA	NA	NA	NA	NA	NA	NA	NA	NA	NA	NA
chr19	42509211	chr19_42509211_A_G	A	G	11063400	CSQ=G	synonymous_variant	LOW	CEACAM1	ENSG00000079385	Transcript	ENST00000161559	protein_coding	ENST00000161559.11:c.1479T>C	ENSP00000161559.6:p.Tyr493%3D	1586	1479	493	Y	taT/taC	rs11666350&COSV50727381	1	NA	-1	NA	SNV	HGNC	HGNC:1814	YES	NM_001712.5	NA	1	P3	CCDS12609.1	ENSP00000161559	P13688.230	NA	UPI0000127483	P13688-1	NA	NA	NA	NA	NA	NA	0.1575	0.1256	0.255	0.2123	0.0964	0.138	0.1424	0.1139	0.279	0.1589	0.2298	0.07796	0.09321	0.1347	0.1739	0.1169	0.1157	0.01535	0.2034	0.1586	0.2185	0.08332	0.193	0.0908	0.1244	0.1658	0.279	gnomADe_AMR	NA	0&1	0&1	NA	NA	NA	NA	NA	NA	NA	NA	NA	NA	NA	NA	NA	1.707	0.053619	NA	NA	NA	NA	NA	NA	NA	NA	NA	NA	NA	NA	NA	NA	NA	NA	NA	0.841	NA	NA	NA	NA	NA	17	-20	-1	17	0.02	0	0	0	CEACAM1	NA	NA	-0.000671	-0.0008287	.	NA	NA	NA	NA	0.929	NA	NA	NA	NA	NA	NA	NA
chr14	91196488	chr14_91196488_A_G	A	G	9177200	CSQ=G	intron_variant	MODIFIER	DGLUCY	ENSG00000133943	Transcript	ENST00000256324	protein_coding	ENST00000256324.15:c.1295+14A>G	NA	NA	NA	NA	NA	NA	rs2295525&COSV56367760	1	NA	1	NA	SNV	HGNC	HGNC:20498	YES	NM_001102368.3	NA	1	P3	CCDS41979.1	ENSP00000256324	Q7Z3D6.156	NA	UPI000000CC60	Q7Z3D6-2	NA	NA	NA	NA	NA	NA	0.1893	0.2882	0.1095	0.2143	0.0934	0.1851	0.1187	0.2731	0.08177	0.1205	0.1692	0.07528	0.09329	0.1222	0.172	0.1487	0.2671	0.1338	0.1121	0.1149	0.1813	0.07394	0.1899	0.09387	0.1619	0.1715	0.2882	AFR	NA	0&1	0&1	NA	NA	NA	NA	NA	NA	NA	NA	NA	NA	NA	NA	NA	0.788	-0.110603	NA	NA	NA	NA	NA	NA	NA	NA	NA	NA	NA	NA	NA	NA	NA	NA	NA	-5.04	NA	NA	NA	NA	NA	-21	7	-10	-14	0	0	0	0	C14orf159	NA	NA	1.264e-05	7.5e-06	A	NA	NA	NA	NA	NA	NA	NA	NA	NA	NA	NA	NA
chr9	34649445	chr9_34649445_A_G	A	G	13788300	G	missense_variant	MODERATE	GALT	ENSG00000213930	Transcript	ENST00000378842	protein_coding	ENST00000378842.8:c.940A>G	ENSP00000368119.4:p.Asn314Asp	970	940	314	N/D	Aac/Gac	rs2070074&CM940804&COSV58840369	1	NA	1	NA	SNV	HGNC	HGNC:4135	YES	NM_000155.4	NA	1	P1	CCDS6565.1	ENSP00000368119	P07902.238	A0A0S2Z3Y7.41	UPI000012B073	P07902-1	1	tolerated(0.67)	benign(0)	PDB-ENSP_mappings:5in3.A&PDB-ENSP_mappings:5in3.B&PDB-ENSP_mappings:6gqd.A	NA	NA	0.0729	0.0151	0.0576	0.0188	0.1024	0.1871	0.09168	0.02491	0.06402	0.1119	0.009188	0.1087	0.09335	0.0987	0.1817	0.07488	0.02404	0.2264	0.07089	0.1086	0.011	0.1101	0.08544	0.09522	0.07927	0.173	0.2264	gnomADg_AMI	benign&conflicting_interpretations_of_pathogenicity&pathogenic&likely_benign	0&1&1	1&1&1	25741868&20556870&23757202&32492107&18805939&25087612&26075712&21228398&2011574&4759900&7550229&8198125&8892021&9012409&9222760&9450900&10424825&11152465&11286503&11479743&19224951&19581158&20301691&22963887&25592817&25614870&11261429&30072576&32489883&23112750&27989323&35078996&36168886&24718839	NA	NA	NA	NA	NA	NA	NA	NA	NA	NA	NA	NA	17.97	1.83225	B&B	0.02313	0.0664&0.0636	ENST00000450095&ENST00000378842	N	N&N	.&B	.&B	T	0.38132	0.494998	T&T	P07902-2&P07902	.&YES	10508229&11704127&16416427&9238674&9714048&10649501&11261429&12521227&22963887&7550229&7671959&7962282&9012409&9238673&14707519&11152465&11754113&1373122&1427861&15841485&1610789&17041746&17876724&18956253&1897530&19581158&2011574&21228398&22461411&23022339&25087612&25592817&25614870&27005423&7887416&8112740&8198125&8499924&8741038&8892021&8956044&9222760&12869412&10667469&11936817&12370157&30072576	0.05&0.05&0.05&0.05&0.05&0.09&0.09&0.09&0.09&0.09&0.09&0.09&0.09&0.09&0.01&0.89&0.89&0.89&0.89&0.89&0.89&0.89&0.89&0.89&0.89&0.89&0.89&0.89&0.89&0.89&0.89&0.89&0.89&0.89&0.89&0.89&0.89&0.89&0.89&0.89&0.89&0.89&0.01&0.05&0.05&0.05&0.70	Deficiency_of_UDPglucose-hexose-1-phosphate_uridylyltransferase&GALACTOSEMIA&GALT_POLYMORPHISM__DUARTE__D2_&ClinVar:_phenotype_not_specified&GALT_POLYMORPHISM__LOS_ANGELES__D1_&CTACK_levels&Blood_protein_levels	0.824	NA	NA	NA	NA	0.382	-17	-23	-35	12	0	0.04	0	0	GALT	Benign	0.0597331	9.227e-05	0.0001004	G	ENSG00000213930	galactose-1-phosphate_uridylyltransferase	GALT	0.593556	0.0408	0.0816872	0.0858495	0.115712	0.121766	-0.320467	likely_benign	0.0636
chr9	34649445	chr9_34649445_A_G	A	G	13788300	G	upstream_gene_variant	MODIFIER	IL11RA	ENSG00000137070	Transcript	ENST00000441545	protein_coding	NA	NA	NA	NA	NA	NA	NA	rs2070074&CM940804&COSV58840369	1	2740	1	NA	SNV	HGNC	HGNC:5967	YES	NM_001142784.3	NA	5	P2	CCDS6567.1	ENSP00000394391	Q14626.165	Q5VZ79.158	UPI00000358B9	Q14626-1	1	NA	NA	NA	NA	NA	0.0729	0.0151	0.0576	0.0188	0.1024	0.1871	0.09168	0.02491	0.06402	0.1119	0.009188	0.1087	0.09335	0.0987	0.1817	0.07488	0.02404	0.2264	0.07089	0.1086	0.011	0.1101	0.08544	0.09522	0.07927	0.173	0.2264	gnomADg_AMI	benign&conflicting_interpretations_of_pathogenicity&pathogenic&likely_benign	0&1&1	1&1&1	25741868&20556870&23757202&32492107&18805939&25087612&26075712&21228398&2011574&4759900&7550229&8198125&8892021&9012409&9222760&9450900&10424825&11152465&11286503&11479743&19224951&19581158&20301691&22963887&25592817&25614870&11261429&30072576&32489883&23112750&27989323&35078996&36168886&24718839	NA	NA	NA	NA	NA	NA	NA	NA	NA	NA	NA	NA	17.97	1.83225	NA	NA	NA	NA	NA	NA	NA	NA	NA	NA	NA	NA	NA	NA	10508229&11704127&16416427&9238674&9714048&10649501&11261429&12521227&22963887&7550229&7671959&7962282&9012409&9238673&14707519&11152465&11754113&1373122&1427861&15841485&1610789&17041746&17876724&18956253&1897530&19581158&2011574&21228398&22461411&23022339&25087612&25592817&25614870&27005423&7887416&8112740&8198125&8499924&8741038&8892021&8956044&9222760&12869412&10667469&11936817&12370157&30072576	0.05&0.05&0.05&0.05&0.05&0.09&0.09&0.09&0.09&0.09&0.09&0.09&0.09&0.09&0.01&0.89&0.89&0.89&0.89&0.89&0.89&0.89&0.89&0.89&0.89&0.89&0.89&0.89&0.89&0.89&0.89&0.89&0.89&0.89&0.89&0.89&0.89&0.89&0.89&0.89&0.89&0.89&0.01&0.05&0.05&0.05&0.70	Blood_protein_levels&CTACK_levels&GALT_POLYMORPHISM__LOS_ANGELES__D1_&GALT_POLYMORPHISM__DUARTE__D2_&ClinVar:_phenotype_not_specified&GALACTOSEMIA&Deficiency_of_UDPglucose-hexose-1-phosphate_uridylyltransferase	0.824	NA	NA	NA	NA	NA	-17	-23	-35	12	0	0.04	0	0	GALT	NA	NA	9.227e-05	0.0001004	G	ENSG00000213930	galactose-1-phosphate_uridylyltransferase	GALT	0.593556	0.942	NA	NA	NA	NA	-0.320467	NA	NA
chr12	43797822	chr12_43797822_G_A	G	A	2733240	CSQ=A	synonymous_variant	LOW	TWF1	ENSG00000151239	Transcript	ENST00000395510	protein_coding	ENST00000395510.7:c.495C>T	ENSP00000378886.2:p.Asp165%3D	567	495	165	D	gaC/gaT	rs12829856	1	NA	-1	NA	SNV	HGNC	HGNC:9620	YES	NM_002822.5	NA	1	P3	CCDS31780.2	ENSP00000378886	Q12792.197	NA	UPI000000DA18	Q12792-2	NA	NA	NA	PDB-ENSP_mappings:7ccc.B	NA	NA	0.098	0.1687	0.0677	0.0863	0.0964	0.0378	0.08035	0.145	0.0596	0.1022	0.0795	0.04182	0.09335	0.08421	0.0409	0.1027	0.1436	0.008772	0.09208	0.09931	0.07365	0.04304	0.1361	0.09624	0.1315	0.04512	0.1687	AFR	NA	NA	NA	NA	NA	NA	NA	NA	NA	NA	NA	NA	NA	NA	NA	NA	4.503	0.318441	NA	NA	NA	NA	NA	NA	NA	NA	NA	NA	NA	NA	NA	NA	NA	NA	NA	-6.46	NA	NA	NA	NA	NA	15	5	12	-4	0	0.04	0	0	TWF1	NA	NA	-0.0007453	-0.0004992	G	NA	NA	NA	NA	0.496	NA	NA	NA	NA	NA	NA	NA
chr9	34649445	chr9_34649445_A_G	A	G	13788300	G	missense_variant	MODERATE	GALT	ENSG00000213930	Transcript	ENST00000378842	protein_coding	ENST00000378842.8:c.940A>G	ENSP00000368119.4:p.Asn314Asp	970	940	314	N/D	Aac/Gac	rs2070074&CM940804&COSV58840369	1	NA	1	NA	SNV	HGNC	HGNC:4135	YES	NM_000155.4	NA	1	P1	CCDS6565.1	ENSP00000368119	P07902.238	A0A0S2Z3Y7.41	UPI000012B073	P07902-1	1	tolerated(0.67)	benign(0)	PDB-ENSP_mappings:5in3.A&PDB-ENSP_mappings:5in3.B&PDB-ENSP_mappings:6gqd.A	NA	NA	0.0729	0.0151	0.0576	0.0188	0.1024	0.1871	0.09168	0.02491	0.06402	0.1119	0.009188	0.1087	0.09335	0.0987	0.1817	0.07488	0.02404	0.2264	0.07089	0.1086	0.011	0.1101	0.08544	0.09522	0.07927	0.173	0.2264	gnomADg_AMI	benign&conflicting_interpretations_of_pathogenicity&pathogenic&likely_benign	0&1&1	1&1&1	25741868&20556870&23757202&32492107&18805939&25087612&26075712&21228398&2011574&4759900&7550229&8198125&8892021&9012409&9222760&9450900&10424825&11152465&11286503&11479743&19224951&19581158&20301691&22963887&25592817&25614870&11261429&30072576&32489883&23112750&27989323&35078996&36168886&24718839	NA	NA	NA	NA	NA	NA	NA	NA	NA	NA	NA	NA	17.97	1.83225	B&B	0.02313	0.0664&0.0636	ENST00000450095&ENST00000378842	N	N&N	.&B	.&B	T	0.38132	0.494998	T&T	P07902-2&P07902	.&YES	10508229&11704127&16416427&9238674&9714048&10649501&11261429&12521227&22963887&7550229&7671959&7962282&9012409&9238673&14707519&11152465&11754113&1373122&1427861&15841485&1610789&17041746&17876724&18956253&1897530&19581158&2011574&21228398&22461411&23022339&25087612&25592817&25614870&27005423&7887416&8112740&8198125&8499924&8741038&8892021&8956044&9222760&12869412&10667469&11936817&12370157&30072576	0.05&0.05&0.05&0.05&0.05&0.09&0.09&0.09&0.09&0.09&0.09&0.09&0.09&0.09&0.01&0.89&0.89&0.89&0.89&0.89&0.89&0.89&0.89&0.89&0.89&0.89&0.89&0.89&0.89&0.89&0.89&0.89&0.89&0.89&0.89&0.89&0.89&0.89&0.89&0.89&0.89&0.89&0.01&0.05&0.05&0.05&0.70	Deficiency_of_UDPglucose-hexose-1-phosphate_uridylyltransferase&GALACTOSEMIA&GALT_POLYMORPHISM__DUARTE__D2_&ClinVar:_phenotype_not_specified&GALT_POLYMORPHISM__LOS_ANGELES__D1_&CTACK_levels&Blood_protein_levels	0.824	NA	NA	NA	NA	0.382	-17	-23	-35	12	0	0.04	0	0	GALT	Benign	0.0597331	9.227e-05	0.0001004	G	ENSG00000213930	galactose-1-phosphate_uridylyltransferase	GALT	0.593556	0.0408	0.0816872	0.0858495	0.115712	0.121766	-0.320467	likely_benign	0.0636
chr9	34649445	chr9_34649445_A_G	A	G	13788300	G	upstream_gene_variant	MODIFIER	IL11RA	ENSG00000137070	Transcript	ENST00000441545	protein_coding	NA	NA	NA	NA	NA	NA	NA	rs2070074&CM940804&COSV58840369	1	2740	1	NA	SNV	HGNC	HGNC:5967	YES	NM_001142784.3	NA	5	P2	CCDS6567.1	ENSP00000394391	Q14626.165	Q5VZ79.158	UPI00000358B9	Q14626-1	1	NA	NA	NA	NA	NA	0.0729	0.0151	0.0576	0.0188	0.1024	0.1871	0.09168	0.02491	0.06402	0.1119	0.009188	0.1087	0.09335	0.0987	0.1817	0.07488	0.02404	0.2264	0.07089	0.1086	0.011	0.1101	0.08544	0.09522	0.07927	0.173	0.2264	gnomADg_AMI	benign&conflicting_interpretations_of_pathogenicity&pathogenic&likely_benign	0&1&1	1&1&1	25741868&20556870&23757202&32492107&18805939&25087612&26075712&21228398&2011574&4759900&7550229&8198125&8892021&9012409&9222760&9450900&10424825&11152465&11286503&11479743&19224951&19581158&20301691&22963887&25592817&25614870&11261429&30072576&32489883&23112750&27989323&35078996&36168886&24718839	NA	NA	NA	NA	NA	NA	NA	NA	NA	NA	NA	NA	17.97	1.83225	NA	NA	NA	NA	NA	NA	NA	NA	NA	NA	NA	NA	NA	NA	10508229&11704127&16416427&9238674&9714048&10649501&11261429&12521227&22963887&7550229&7671959&7962282&9012409&9238673&14707519&11152465&11754113&1373122&1427861&15841485&1610789&17041746&17876724&18956253&1897530&19581158&2011574&21228398&22461411&23022339&25087612&25592817&25614870&27005423&7887416&8112740&8198125&8499924&8741038&8892021&8956044&9222760&12869412&10667469&11936817&12370157&30072576	0.05&0.05&0.05&0.05&0.05&0.09&0.09&0.09&0.09&0.09&0.09&0.09&0.09&0.09&0.01&0.89&0.89&0.89&0.89&0.89&0.89&0.89&0.89&0.89&0.89&0.89&0.89&0.89&0.89&0.89&0.89&0.89&0.89&0.89&0.89&0.89&0.89&0.89&0.89&0.89&0.89&0.89&0.01&0.05&0.05&0.05&0.70	Blood_protein_levels&CTACK_levels&GALT_POLYMORPHISM__LOS_ANGELES__D1_&GALT_POLYMORPHISM__DUARTE__D2_&ClinVar:_phenotype_not_specified&GALACTOSEMIA&Deficiency_of_UDPglucose-hexose-1-phosphate_uridylyltransferase	0.824	NA	NA	NA	NA	NA	-17	-23	-35	12	0	0.04	0	0	GALT	NA	NA	9.227e-05	0.0001004	G	ENSG00000213930	galactose-1-phosphate_uridylyltransferase	GALT	0.593556	0.942	NA	NA	NA	NA	-0.320467	NA	NA
chrX	105748970	chrX_105748970_T_C	T	C	24718000	CSQ=C	synonymous_variant	LOW	IL1RAPL2	ENSG00000189108	Transcript	ENST00000372582	protein_coding	ENST00000372582.6:c.1059T>C	ENSP00000361663.1:p.Tyr353%3D	1931	1059	353	Y	taT/taC	rs3764765&COSV61141948	1	NA	1	NA	SNV	HGNC	HGNC:5997	YES	NM_017416.2	NA	1	P1	CCDS14517.1	ENSP00000361663	Q9NP60.168	NA	UPI0000073DF7	NA	NA	NA	NA	NA	NA	NA	0.2188	0.2223	0.0782	0.3102	0.1057	0.3398	0.1361	0.1987	0.05265	0.1563	0.2927	0.08155	0.09343	0.1144	0.3241	0.133	0.1978	0.264	0.08562	0.1524	0.2742	0.0765	0.1581	0.09099	0.1216	0.3051	0.3398	SAS	benign	0&1	1&1	NA	NA	NA	NA	NA	NA	NA	NA	NA	NA	NA	NA	NA	7.791	0.628934	NA	NA	NA	NA	NA	NA	NA	NA	NA	NA	NA	NA	NA	NA	NA	NA	NA	1.31	NA	NA	NA	NA	NA	-10	17	0	-10	0.01	0.05	0	0	IL1RAPL2	NA	NA	NA	NA	C	NA	NA	NA	NA	0.28	NA	NA	NA	NA	NA	NA	NA
chrX	105748970	chrX_105748970_T_C	T	C	24718000	CSQ=C	synonymous_variant	LOW	IL1RAPL2	ENSG00000189108	Transcript	ENST00000372582	protein_coding	ENST00000372582.6:c.1059T>C	ENSP00000361663.1:p.Tyr353%3D	1931	1059	353	Y	taT/taC	rs3764765&COSV61141948	1	NA	1	NA	SNV	HGNC	HGNC:5997	YES	NM_017416.2	NA	1	P1	CCDS14517.1	ENSP00000361663	Q9NP60.168	NA	UPI0000073DF7	NA	NA	NA	NA	NA	NA	NA	0.2188	0.2223	0.0782	0.3102	0.1057	0.3398	0.1361	0.1987	0.05265	0.1563	0.2927	0.08155	0.09343	0.1144	0.3241	0.133	0.1978	0.264	0.08562	0.1524	0.2742	0.0765	0.1581	0.09099	0.1216	0.3051	0.3398	SAS	benign	0&1	1&1	NA	NA	NA	NA	NA	NA	NA	NA	NA	NA	NA	NA	NA	7.791	0.628934	NA	NA	NA	NA	NA	NA	NA	NA	NA	NA	NA	NA	NA	NA	NA	NA	NA	1.31	NA	NA	NA	NA	NA	-10	17	0	-10	0.01	0.05	0	0	IL1RAPL2	NA	NA	NA	NA	C	NA	NA	NA	NA	0.28	NA	NA	NA	NA	NA	NA	NA
chr4	70335931	chr4_70335931_T_G	T	G	31051600	CSQ=G	missense_variant	MODERATE	CABS1	ENSG00000145309	Transcript	ENST00000273936	protein_coding	ENST00000273936.6:c.892T>G	ENSP00000273936.4:p.Trp298Gly	951	892	298	W/G	Tgg/Ggg	rs2291182&COSV56732892	1	NA	1	NA	SNV	HGNC	HGNC:30710	YES	NM_033122.4	NA	1	P1	CCDS3539.1	ENSP00000273936	Q96KC9.115	NA	UPI0000071735	NA	NA	deleterious(0)	probably_damaging(0.97)	NA	NA	NA	0.1144	0.0091	0.072	0.2004	0.1024	0.2106	0.1144	0.0213	0.05668	0.162	0.1989	0.1751	0.09344	0.1209	0.1962	0.08524	0.02224	0.1623	0.08422	0.1823	0.1977	0.1742	0.1592	0.08687	0.09444	0.1977	0.2106	SAS	NA	0&1	0&1	17486107	NA	NA	NA	NA	NA	NA	NA	NA	NA	NA	NA	NA	24.8	3.5213	A	0.58686	0.3844	ENST00000273936	N	P	D	D	T	0.34399	0.46796	D	Q96KC9	YES	NA	NA	NA	2.53	NA	NA	NA	NA	0.221	31	-23	-10	12	0	0	0	0	CABS1	NA	NA	-0.0001776	-0.0001261	T	NA	NA	NA	NA	NA	0.352208	0.352208	0.292936	0.292937	-0.547306	ambiguous	0.3844
chr3	48688274	chr3_48688274_C_T	C	T	1352320	CSQ=T	upstream_gene_variant	MODIFIER	NCKIPSD	ENSG00000213672	Transcript	ENST00000294129	protein_coding	NA	NA	NA	NA	NA	NA	NA	rs1048940	1	2359	-1	NA	SNV	HGNC	HGNC:15486	YES	NM_016453.4	NA	1	A1	CCDS2776.1	ENSP00000294129	Q9NZQ3.191	NA	UPI0000135D86	Q9NZQ3-1	1	NA	NA	NA	NA	NA	0.03	0.0023	0.0504	0	0.1014	0.0102	0.06329	0.01581	0.03665	0.07445	0	0.09459	0.09353	0.0691	0.01775	0.06116	0.01695	0.08662	0.05294	0.07473	0.000386	0.09291	0.06329	0.09143	0.05778	0.02258	0.1014	EUR	NA	NA	1	36477530	NA	NA	NA	NA	NA	NA	NA	NA	NA	NA	NA	NA	12.56	1.07916	NA	NA	NA	NA	NA	NA	NA	NA	NA	NA	NA	NA	NA	NA	NA	NA	NA	3.15	NA	NA	NA	NA	NA	19	-46	19	23	0	0	0	0	IP6K2	NA	NA	1.943e-05	2.18e-05	C	NA	NA	NA	NA	0.845	NA	NA	NA	NA	NA	NA	NA
chr3	48688274	chr3_48688274_C_T	C	T	1352320	T	stop_retained_variant	LOW	IP6K2	ENSG00000068745	Transcript	ENST00000328631	protein_coding	ENST00000328631.10:c.1280G>A	ENSP00000331103.5:p.Ter427%3D	1475	1280	427	*	tGa/tAa	rs1048940	1	NA	-1	NA	SNV	HGNC	HGNC:17313	YES	NM_016291.4	NA	1	P1	CCDS2777.1	ENSP00000331103	Q9UHH9.174	B2RCP4.112	UPI00000732B2	Q9UHH9-1	NA	NA	NA	NA	NA	NA	0.03	0.0023	0.0504	0	0.1014	0.0102	0.06329	0.01581	0.03665	0.07445	0	0.09459	0.09353	0.0691	0.01775	0.06116	0.01695	0.08662	0.05294	0.07473	0.000386	0.09291	0.06329	0.09143	0.05778	0.02258	0.1014	EUR	NA	NA	1	36477530	NA	NA	NA	NA	NA	NA	NA	NA	NA	NA	NA	NA	12.56	1.07916	NA	NA	NA	NA	NA	NA	NA	NA	NA	NA	NA	NA	NA	NA	NA	NA	NA	3.15	NA	NA	NA	NA	NA	19	-46	19	23	0	0	0	0	IP6K2	NA	NA	1.943e-05	2.18e-05	C	NA	NA	NA	NA	0.794	NA	NA	NA	NA	NA	NA	NA
chr2	159772096	chr2_159772096_C_T	C	T	3262260	T	downstream_gene_variant	MODIFIER	MARCHF7	ENSG00000136536	Transcript	ENST00000409175	protein_coding	NA	NA	NA	NA	NA	NA	NA	rs17229271	1	1069	1	NA	SNV	HGNC	HGNC:17393	YES	NM_001282805.2	NA	2	P1	CCDS2210.1	ENSP00000386830	Q9H992.168	NA	UPI00000733EE	Q9H992-1	NA	NA	NA	NA	NA	NA	0.0385	0.0038	0.0447	0.0238	0.0875	0.046	0.07045	0.01506	0.0386	0.0508	0.03054	0.1153	0.0936	0.06993	0.05088	0.0646	0.01757	0.02741	0.0483	0.0536	0.02787	0.1228	0.0443	0.09322	0.06232	0.04615	0.1228	gnomADg_FIN	NA	NA	NA	NA	NA	NA	NA	NA	NA	NA	NA	NA	NA	NA	NA	NA	0.158	-0.440608	NA	NA	NA	NA	NA	NA	NA	NA	NA	NA	NA	NA	NA	NA	NA	NA	NA	-4.49	NA	NA	NA	NA	NA	-21	-43	3	1	0	0	0	0	CD302	NA	NA	0.000165	7.737e-05	C	ENSG00000241399&ENSG00000136536	CD302_molecule&membrane_associated_ring-CH-type_finger_7	CD302&MARCHF7	0.5548237562179565&0.7503584027290344	NA	NA	NA	NA	NA	NA	NA	NA
chr2	159772096	chr2_159772096_C_T	C	T	3262260	T	intron_variant	MODIFIER	CD302	ENSG00000241399	Transcript	ENST00000259053	protein_coding	ENST00000259053.6:c.497-43G>A	NA	NA	NA	NA	NA	NA	rs17229271	1	NA	-1	NA	SNV	HGNC	HGNC:30843	YES	NM_014880.5	NA	1	P1	CCDS33308.1	ENSP00000259053	Q8IX05.149	NA	UPI000007443B	Q8IX05-1	NA	NA	NA	NA	NA	NA	0.0385	0.0038	0.0447	0.0238	0.0875	0.046	0.07045	0.01506	0.0386	0.0508	0.03054	0.1153	0.0936	0.06993	0.05088	0.0646	0.01757	0.02741	0.0483	0.0536	0.02787	0.1228	0.0443	0.09322	0.06232	0.04615	0.1228	gnomADg_FIN	NA	NA	NA	NA	NA	NA	NA	NA	NA	NA	NA	NA	NA	NA	NA	NA	0.158	-0.440608	NA	NA	NA	NA	NA	NA	NA	NA	NA	NA	NA	NA	NA	NA	NA	NA	NA	-4.49	NA	NA	NA	NA	NA	-21	-43	3	1	0	0	0	0	CD302	NA	NA	0.000165	7.737e-05	C	ENSG00000241399&ENSG00000136536	CD302_molecule&membrane_associated_ring-CH-type_finger_7	CD302&MARCHF7	0.5548237562179565&0.7503584027290344	0.763	NA	NA	NA	NA	NA	NA	NA
chr17	36064423	chr17_36064423_C_T	C	T	13591500	CSQ=T	intron_variant	MODIFIER	CCL18	ENSG00000275385	Transcript	ENST00000616054	protein_coding	ENST00000616054.2:c.67+14C>T	NA	NA	NA	NA	NA	NA	rs2015070	1	NA	1	NA	SNV	HGNC	HGNC:10616	YES	NM_002988.4	NA	1	P1	CCDS11306.1	ENSP00000479955	P55774.181	NA	UPI00001362DA	NA	NA	NA	NA	NA	NA	NA	0.1058	0.0204	0.2522	0.0804	0.0964	0.1534	0.1189	0.03822	0.2553	0.0919	0.09842	0.1038	0.09369	0.1149	0.1362	0.09095	0.03929	0.06484	0.1949	0.08842	0.09745	0.102	0.1013	0.09387	0.1038	0.1345	0.2553	gnomADe_AMR	NA	NA	NA	30167433&16773571&23640258	NA	NA	NA	NA	NA	NA	NA	NA	NA	NA	NA	NA	2.014	0.091283	NA	NA	NA	NA	NA	NA	NA	NA	NA	NA	NA	NA	NA	NA	NA	NA	NA	NA	NA	NA	NA	NA	NA	28	-13	-14	-15	0	0	0	0	CCL18	NA	NA	3.93e-06	5.1e-06	c	NA	NA	NA	NA	0.72	NA	NA	NA	NA	NA	NA	NA
chr17	36064423	chr17_36064423_C_T	C	T	13591500	CSQ=T	intron_variant	MODIFIER	CCL18	ENSG00000275385	Transcript	ENST00000616054	protein_coding	ENST00000616054.2:c.67+14C>T	NA	NA	NA	NA	NA	NA	rs2015070	1	NA	1	NA	SNV	HGNC	HGNC:10616	YES	NM_002988.4	NA	1	P1	CCDS11306.1	ENSP00000479955	P55774.181	NA	UPI00001362DA	NA	NA	NA	NA	NA	NA	NA	0.1058	0.0204	0.2522	0.0804	0.0964	0.1534	0.1189	0.03822	0.2553	0.0919	0.09842	0.1038	0.09369	0.1149	0.1362	0.09095	0.03929	0.06484	0.1949	0.08842	0.09745	0.102	0.1013	0.09387	0.1038	0.1345	0.2553	gnomADe_AMR	NA	NA	NA	30167433&16773571&23640258	NA	NA	NA	NA	NA	NA	NA	NA	NA	NA	NA	NA	2.014	0.091283	NA	NA	NA	NA	NA	NA	NA	NA	NA	NA	NA	NA	NA	NA	NA	NA	NA	NA	NA	NA	NA	NA	NA	28	-13	-14	-15	0	0	0	0	CCL18	NA	NA	3.93e-06	5.1e-06	c	NA	NA	NA	NA	0.72	NA	NA	NA	NA	NA	NA	NA
chr17	7549225	chr17_7549225_C_T	C	T	3647390	CSQ=T	synonymous_variant	LOW	TNFSF12	ENSG00000239697	Transcript	ENST00000293825	protein_coding	ENST00000293825.11:c.72C>T	ENSP00000293825.6:p.Leu24%3D	168	72	24	L	ctC/ctT	rs77711855	1	NA	1	NA	SNV	HGNC	HGNC:11927	YES	NM_003809.3	NA	1	P4	CCDS11109.1	ENSP00000293825	O43508.191	Q4ACW9.146	UPI000003F533	O43508-1	1	NA	NA	NA	NA	NA	0.1118	0.1944	0.0706	0.1151	0.0825	0.0562	0.07281	0.1959	0.05539	0.1019	0.1101	0.03343	0.09383	0.08065	0.03209	0.1135	0.1834	0.07582	0.08225	0.1142	0.1127	0.03402	0.01592	0.09654	0.09742	0.04822	0.1959	gnomADe_AFR	benign	NA	1	34648354&35078996	NA	NA	NA	NA	NA	NA	NA	NA	NA	NA	NA	NA	8.296	0.682742	NA	NA	NA	NA	NA	NA	NA	NA	NA	NA	NA	NA	NA	NA	NA	NA	NA	-10.3	NA	NA	NA	NA	NA	-26	47	-2	48	0	0	0	0	TNFSF12-TNFSF13	NA	NA	-7.71e-05	-4.27e-05	c	ENSG00000248871	TNFSF12-TNFSF13_readthrough	TNFSF12-TNFSF13	0.500669	0.174	NA	NA	NA	NA	NA	NA	NA
chr5	141332643	chr5_141332643_G_T	G	T	56918500	T	synonymous_variant	LOW	PCDHGA1	ENSG00000204956	Transcript	ENST00000517417	protein_coding	ENST00000517417.3:c.1959G>T	ENSP00000431083.1:p.Pro653%3D	2130	1959	653	P	ccG/ccT	rs62378403&COSV65294843&COSV65295461	1	NA	1	NA	SNV	HGNC	HGNC:8696	YES	NM_018912.3	NA	1	P1	CCDS54922.1	ENSP00000431083	Q9Y5H4.174	NA	UPI0000070596	Q9Y5H4-1	NA	NA	NA	NA	NA	NA	0.2039	0.2474	0.2032	0.2401	0.1372	0.1769	0.1381	0.182	0.2335	0.127	0.1941	0.1448	0.09385	0.1306	0.1403	0.1844	0.238	0.08921	0.23	0.1731	0.2299	0.1934	0.1456	0.1391	0.1764	0.1837	0.2474	AFR	NA	0&1&1	0&1&1	29409727	NA	NA	NA	NA	NA	NA	NA	NA	NA	NA	NA	NA	7.644	0.613636	NA	NA	NA	NA	NA	NA	NA	NA	NA	NA	NA	NA	NA	NA	NA	NA	NA	-1.25	NA	NA	NA	NA	NA	42	-17	42	49	0	0	0	0	PCDHGA1	NA	NA	-0.0002067	-0.0001853	T	NA	NA	NA	NA	0.749	NA	NA	NA	NA	NA	NA	NA
chr15	43776871	chr15_43776871_G_C	G	C	13022500	C	missense_variant	MODERATE	ELL3	ENSG00000128886	Transcript	ENST00000319359	protein_coding	ENST00000319359.8:c.31C>G	ENSP00000320346.3:p.Gln11Glu	96	31	11	Q/E	Cag/Gag	rs2277531&COSV55855746	1	NA	-1	NA	SNV	HGNC	HGNC:23113	YES	NM_025165.3	NA	1	P1	CCDS10102.1	ENSP00000320346	Q9HB65.154	NA	UPI0000073384	Q9HB65-1	NA	deleterious(0.04)	benign(0.007)	NA	NA	NA	0.2119	0.32	0.1758	0.2609	0.0964	0.1595	0.1379	0.2841	0.1914	0.1813	0.2805	0.03854	0.09386	0.1201	0.1324	0.1608	0.2885	0.1066	0.1775	0.176	0.2738	0.04065	0.1614	0.0912	0.1501	0.141	0.32	AFR	NA	0&1	0&1	NA	NA	NA	NA	NA	NA	NA	NA	NA	NA	NA	NA	NA	9.337	0.794518	B&B	0.24294	0.1039&0.1186	ENST00000319359&ENST00000433927	N	P	B&.	B&.	T	0.46868	0.557171	D&T	Q9HB65&C9JHD8	YES&.	NA	NA	NA	0.435	NA	NA	NA	NA	0.05	-38	-25	3	-3	0	0	0	0	ELL3	NA	NA	0.0001862	9.644e-05	G	NA	NA	NA	NA	0.925	0.153022	0.153022	0.107139	0.107139	-0.667306	likely_benign	0.1039
chr15	43776871	chr15_43776871_G_C	G	C	13022500	CSQ=C	downstream_gene_variant	MODIFIER	PDIA3	ENSG00000167004	Transcript	ENST00000300289	protein_coding	NA	NA	NA	NA	NA	NA	NA	rs2277531&COSV55855746	1	3593	1	NA	SNV	HGNC	HGNC:4606	YES	NM_005313.5	NA	1	P2	CCDS10101.1	ENSP00000300289	P30101.246	V9HVY3.80	UPI0000052A4F	NA	NA	NA	NA	NA	NA	NA	0.2119	0.32	0.1758	0.2609	0.0964	0.1595	0.1379	0.2841	0.1914	0.1813	0.2805	0.03854	0.09386	0.1201	0.1324	0.1608	0.2885	0.1066	0.1775	0.176	0.2738	0.04065	0.1614	0.0912	0.1501	0.141	0.32	AFR	NA	0&1	0&1	NA	NA	NA	NA	NA	NA	NA	NA	NA	NA	NA	NA	NA	9.337	0.794518	NA	NA	NA	NA	NA	NA	NA	NA	NA	NA	NA	NA	NA	NA	NA	NA	NA	0.435	NA	NA	NA	NA	NA	-38	-25	3	-3	0	0	0	0	ELL3	NA	NA	0.0001862	9.644e-05	G	NA	NA	NA	NA	0.514	NA	NA	NA	NA	-0.667306	NA	NA
chr7	130298871	chr7_130298871_C_G	C	G	2083190	CSQ=G	intron_variant	MODIFIER	CPA4	ENSG00000128510	Transcript	ENST00000222482	protein_coding	ENST00000222482.10:c.150+44C>G	NA	NA	NA	NA	NA	NA	rs10259610	1	NA	1	NA	SNV	HGNC	HGNC:15740	YES	NM_016352.4	NA	1	P1	CCDS5818.1	ENSP00000222482	Q9UI42.185	A4D1M3.131	UPI0000048F00	Q9UI42-1	NA	NA	NA	NA	NA	NA	0.0984	0.2345	0.0807	0.0079	0.0895	0.0297	0.08093	0.2222	0.05007	0.09021	0.008887	0.06844	0.09393	0.08426	0.03579	0.1217	0.2216	0.07456	0.08093	0.09764	0.009045	0.06309	0.0981	0.09654	0.1014	0.03602	0.2345	AFR	NA	NA	NA	NA	NA	NA	NA	NA	NA	NA	NA	NA	NA	NA	NA	NA	2.079	0.09862	NA	NA	NA	NA	NA	NA	NA	NA	NA	NA	NA	NA	NA	NA	NA	NA	NA	-5.4	NA	NA	NA	NA	NA	48	-25	-1	-37	0	0	0	0	CPA4	NA	NA	0.000442	0.0002975	G	NA	NA	NA	NA	0.976	NA	NA	NA	NA	NA	NA	NA
chr1	196977645	chr1_196977645_T_C	T	C	4581260	CSQ=C	5_prime_UTR_variant	MODIFIER	CFHR5	ENSG00000134389	Transcript	ENST00000256785	protein_coding	ENST00000256785.5:c.-20T>C	NA	90	NA	NA	NA	NA	rs9427662&CR063399	1	NA	1	NA	SNV	HGNC	HGNC:24668	YES	NM_030787.4	NA	1	P1	CCDS1387.1	ENSP00000256785	Q9BXR6.164	NA	UPI0000043814	NA	1	NA	NA	NA	NA	NA	0.1769	0.4781	0.1081	0	0.0845	0.0961	0.1031	0.4362	0.05889	0.09278	0.0002175	0.06978	0.09394	0.09524	0.1006	0.1824	0.4336	0.04496	0.1143	0.08622	0.0007698	0.07144	0.1139	0.0896	0.1652	0.1007	0.4781	AFR	benign	0&1	1&1	16299065&21784901&22622361	NA	NA	NA	NA	NA	NA	NA	1	0	1	NA	NA	5.35	0.393128	NA	NA	NA	NA	NA	NA	NA	NA	NA	NA	NA	NA	NA	NA	NA	NA	Age_Related_Macular_Degeneration_with_neovascularization&CFH-Related_Dense_Deposit_Disease_/_Membranoproliferative_Glomerulonephritis_Type_II&Age_Related_Macular_Degeneration_with_GeographicAtropy&Advanced_age_related_macular_degeneration	NA	NA	NA	NA	NA	NA	-42	37	-5	-16	0	0	0	0	CFHR5	NA	NA	-0.0001619	-0.0001837	NA	NA	NA	NA	NA	0.613	NA	NA	NA	NA	NA	NA	NA
chr16	75647845	chr16_75647845_C_G	C	G	45421800	CSQ=G	5_prime_UTR_variant	MODIFIER	TERF2IP	ENSG00000166848	Transcript	ENST00000300086	protein_coding	ENST00000300086.5:c.-38C>G	NA	73	NA	NA	NA	NA	rs1865493&COSV55614301	1	NA	1	NA	SNV	HGNC	HGNC:19246	YES	NM_018975.4	NA	1	P1	CCDS32491.1	ENSP00000300086	Q9NYB0.206	NA	UPI0000136B77	NA	1	NA	NA	NA	NA	NA	0.4385	0.534	0.3862	0.7173	0.1024	0.4049	0.2568	0.509	0.4571	0.1582	0.7633	0.125	0.09402	0.1943	0.3258	0.2651	0.5	0.1283	0.3504	0.1781	0.7266	0.1233	0.09554	0.09197	0.2301	0.3524	0.7633	gnomADe_EAS	benign	0&1	1&1	31827228&32586834&22829448	NA	NA	NA	NA	NA	NA	NA	0	0	0	NA	NA	0.335	-0.285517	NA	NA	NA	NA	NA	NA	NA	NA	NA	NA	NA	NA	NA	NA	NA	NA	NA	-3.3	NA	NA	NA	NA	NA	47	-7	-31	6	0	0	0	0	TERF2IP	NA	NA	-0.0002894	-0.000323	C	NA	NA	NA	NA	0.462	NA	NA	NA	NA	NA	NA	NA
chr16	75647845	chr16_75647845_C_G	C	G	45421800	G	upstream_gene_variant	MODIFIER	KARS1	ENSG00000065427	Transcript	ENST00000302445	protein_coding	NA	NA	NA	NA	NA	NA	NA	rs1865493&COSV55614301	1	180	-1	NA	SNV	HGNC	HGNC:6215	YES	NM_005548.3	NA	1	A1	CCDS10923.1	ENSP00000303043	Q15046.208	NA	UPI000004062F	Q15046-1	1	NA	NA	NA	NA	NA	0.4385	0.534	0.3862	0.7173	0.1024	0.4049	0.2568	0.509	0.4571	0.1582	0.7633	0.125	0.09402	0.1943	0.3258	0.2651	0.5	0.1283	0.3504	0.1781	0.7266	0.1233	0.09554	0.09197	0.2301	0.3524	0.7633	gnomADe_EAS	benign	0&1	1&1	31827228&32586834&22829448	NA	NA	NA	NA	NA	NA	NA	NA	NA	NA	NA	NA	0.335	-0.285517	NA	NA	NA	NA	NA	NA	NA	NA	NA	NA	NA	NA	NA	NA	NA	NA	NA	-3.3	NA	NA	NA	NA	NA	47	-7	-31	6	0	0	0	0	TERF2IP	NA	NA	-0.0002894	-0.000323	C	NA	NA	NA	NA	NA	NA	NA	NA	NA	NA	NA	NA
chr9	120981974	chr9_120981974_A_G	A	G	3969010	CSQ=G	intron_variant	MODIFIER	C5	ENSG00000106804	Transcript	ENST00000223642	protein_coding	ENST00000223642.3:c.3391-35T>C	NA	NA	NA	NA	NA	NA	rs41260544	1	NA	-1	NA	SNV	HGNC	HGNC:1331	YES	NM_001735.3	NA	1	P1	CCDS6826.1	ENSP00000223642	P01031.239	NA	UPI000013C838	NA	1	NA	NA	NA	NA	NA	0.0541	0.0159	0.036	0.0357	0.0875	0.1033	0.0734	0.03073	0.06225	0.06232	0.0354	0.04546	0.09403	0.07171	0.07928	0.06493	0.03165	0.03509	0.06089	0.05825	0.03139	0.04559	0.06962	0.09108	0.05694	0.08714	0.1033	SAS	NA	NA	NA	29212248	NA	NA	NA	NA	NA	NA	NA	NA	NA	NA	NA	NA	2.573	0.149765	NA	NA	NA	NA	NA	NA	NA	NA	NA	NA	NA	NA	NA	NA	NA	NA	NA	-3.1	NA	NA	NA	NA	NA	-36	-35	-35	24	0	0	0	0	C5	NA	NA	-5.5e-06	-2.86e-06	a	NA	NA	NA	NA	0.928	NA	NA	NA	NA	NA	NA	NA
chr9	120981974	chr9_120981974_A_G	A	G	3969010	CSQ=G	intron_variant	MODIFIER	C5	ENSG00000106804	Transcript	ENST00000223642	protein_coding	ENST00000223642.3:c.3391-35T>C	NA	NA	NA	NA	NA	NA	rs41260544	1	NA	-1	NA	SNV	HGNC	HGNC:1331	YES	NM_001735.3	NA	1	P1	CCDS6826.1	ENSP00000223642	P01031.239	NA	UPI000013C838	NA	1	NA	NA	NA	NA	NA	0.0541	0.0159	0.036	0.0357	0.0875	0.1033	0.0734	0.03073	0.06225	0.06232	0.0354	0.04546	0.09403	0.07171	0.07928	0.06493	0.03165	0.03509	0.06089	0.05825	0.03139	0.04559	0.06962	0.09108	0.05694	0.08714	0.1033	SAS	NA	NA	NA	29212248	NA	NA	NA	NA	NA	NA	NA	NA	NA	NA	NA	NA	2.573	0.149765	NA	NA	NA	NA	NA	NA	NA	NA	NA	NA	NA	NA	NA	NA	NA	NA	NA	-3.1	NA	NA	NA	NA	NA	-36	-35	-35	24	0	0	0	0	C5	NA	NA	-5.5e-06	-2.86e-06	a	NA	NA	NA	NA	0.928	NA	NA	NA	NA	NA	NA	NA
chr19	54575846	chr19_54575846_T_G	T	G	20578600	G	missense_variant	MODERATE	LILRA2	ENSG00000239998	Transcript	ENST00000391738	protein_coding	ENST00000391738.8:c.992T>G	ENSP00000375618.3:p.Val331Gly	1081	992	331	V/G	gTc/gGc	rs7249811&COSV52191094	1	NA	1	NA	SNV	HGNC	HGNC:6603	YES	NM_001130917.3	NA	1	P4	CCDS46179.1	ENSP00000375618	Q8N149.167	NA	UPI00034F238E	Q8N149-1	NA	tolerated(1)	benign(0)	NA	NA	NA	0.1262	0.2421	0.0879	0.0079	0.0934	0.1524	0.09729	0.217	0.05855	0.117	0.005383	0.0849	0.09406	0.1032	0.1458	0.128	0.2173	0.04185	0.09061	0.1242	0.007064	0.08248	0.171	0.09844	0.1245	0.1504	0.2421	AFR	NA	0&1	0&1	NA	NA	NA	NA	NA	NA	NA	NA	NA	NA	NA	NA	NA	3.698	0.249463	B&B&B&B	7e-05	0.0369&0.0364&0.0347&0.0365	ENST00000251377&ENST00000391738&ENST00000251376&ENST00000391737	N	P&P&P&P&P&P&P	.&.&.&B	.&.&.&B	NA	NA	NA	T&T&T&T	.&.&.&A8MZH0	YES&.&.&.	NA	NA	NA	-2.13	NA	NA	NA	NA	0.061	-39	-4	25	38	0.01	0.08	0	0	LILRA2	NA	NA	0.0008965	0.0005527	G	NA	NA	NA	NA	0.899	NA	NA	NA	NA	-0.859401	likely_benign	0.0364
chr19	54575846	chr19_54575846_T_G	T	G	20578600	G	missense_variant	MODERATE	LILRA2	ENSG00000239998	Transcript	ENST00000391738	protein_coding	ENST00000391738.8:c.992T>G	ENSP00000375618.3:p.Val331Gly	1081	992	331	V/G	gTc/gGc	rs7249811&COSV52191094	1	NA	1	NA	SNV	HGNC	HGNC:6603	YES	NM_001130917.3	NA	1	P4	CCDS46179.1	ENSP00000375618	Q8N149.167	NA	UPI00034F238E	Q8N149-1	NA	tolerated(1)	benign(0)	NA	NA	NA	0.1262	0.2421	0.0879	0.0079	0.0934	0.1524	0.09729	0.217	0.05855	0.117	0.005383	0.0849	0.09406	0.1032	0.1458	0.128	0.2173	0.04185	0.09061	0.1242	0.007064	0.08248	0.171	0.09844	0.1245	0.1504	0.2421	AFR	NA	0&1	0&1	NA	NA	NA	NA	NA	NA	NA	NA	NA	NA	NA	NA	NA	3.698	0.249463	B&B&B&B	7e-05	0.0369&0.0364&0.0347&0.0365	ENST00000251377&ENST00000391738&ENST00000251376&ENST00000391737	N	P&P&P&P&P&P&P	.&.&.&B	.&.&.&B	NA	NA	NA	T&T&T&T	.&.&.&A8MZH0	YES&.&.&.	NA	NA	NA	-2.13	NA	NA	NA	NA	0.061	-39	-4	25	38	0.01	0.08	0	0	LILRA2	NA	NA	0.0008965	0.0005527	G	NA	NA	NA	NA	0.899	NA	NA	NA	NA	-0.859401	likely_benign	0.0364
chr9	127510138	chr9_127510138_G_A	G	A	9887570	CSQ=A	splice_region_variant&intron_variant	LOW	NIBAN2	ENSG00000136830	Transcript	ENST00000373312	protein_coding	ENST00000373312.4:c.1161+8C>T	NA	NA	NA	NA	NA	NA	rs11788951&COSV64823550	1	NA	-1	NA	SNV	HGNC	HGNC:25282	YES	NM_022833.4	NA	1	P1	CCDS35145.1	ENSP00000362409	Q96TA1.174	NA	UPI00001592F0	Q96TA1-1	NA	NA	NA	NA	NA	NA	0.1264	0.0303	0.2291	0.1885	0.0954	0.1513	0.1289	0.04449	0.2578	0.1177	0.1938	0.08997	0.09408	0.1172	0.1506	0.0942	0.04789	0.04386	0.1725	0.1267	0.1954	0.09087	0.1044	0.09209	0.1136	0.1501	0.2578	gnomADe_AMR	NA	0&1	0&1	NA	NA	NA	NA	NA	NA	extended_intronic_splice_region_variant	NA	NA	NA	NA	NA	NA	0.76	-0.118334	NA	NA	NA	NA	NA	NA	NA	NA	NA	NA	NA	NA	NA	NA	NA	NA	NA	-4.46	NA	NA	NA	NA	NA	8	31	6	-31	0	0	0	0	FAM129B	NA	NA	-0.0006824	-0.0002625	G	NA	NA	NA	NA	NA	NA	NA	NA	NA	NA	NA	NA
chr11	124630865	chr11_124630865_A_G	A	G	4956310	CSQ=G	downstream_gene_variant	MODIFIER	SIAE	ENSG00000110013	Transcript	ENST00000263593	protein_coding	NA	NA	NA	NA	NA	NA	NA	rs2156162&COSV52516367	1	2248	-1	NA	SNV	HGNC	HGNC:18187	YES	NM_170601.5	NA	1	P2	CCDS8449.1	ENSP00000263593	Q9HAT2.153	NA	UPI0000073B2D	Q9HAT2-1	1	NA	NA	NA	NA	NA	0.23	0.6309	0.1009	0.1071	0.0875	0.0532	0.1183	0.5627	0.06997	0.07367	0.1094	0.1125	0.0941	0.09918	0.0598	0.2221	0.5447	0.05592	0.1218	0.07431	0.1064	0.1238	0.09554	0.09492	0.1888	0.06773	0.6309	AFR	NA	0&1	0&1	NA	NA	NA	NA	NA	NA	NA	NA	NA	NA	NA	NA	NA	4.433	0.312401	NA	NA	NA	NA	NA	NA	NA	NA	NA	NA	NA	NA	NA	NA	NA	NA	NA	-2.51	NA	NA	NA	NA	NA	-38	20	-10	-4	0	0	0	0	TBRG1	NA	NA	2.99e-05	1.98e-05	G	NA	NA	NA	NA	0.208	NA	NA	NA	NA	NA	NA	NA
chr11	124630865	chr11_124630865_A_G	A	G	4956310	G	intron_variant	MODIFIER	TBRG1	ENSG00000154144	Transcript	ENST00000441174	protein_coding	ENST00000441174.8:c.947+10A>G	NA	NA	NA	NA	NA	NA	rs2156162&COSV52516367	1	NA	1	NA	SNV	HGNC	HGNC:29551	YES	NM_032811.3	NA	1	P1	CCDS8448.2	ENSP00000409016	Q3YBR2.132	NA	UPI000059F045	Q3YBR2-1	NA	NA	NA	NA	NA	NA	0.23	0.6309	0.1009	0.1071	0.0875	0.0532	0.1183	0.5627	0.06997	0.07367	0.1094	0.1125	0.0941	0.09918	0.0598	0.2221	0.5447	0.05592	0.1218	0.07431	0.1064	0.1238	0.09554	0.09492	0.1888	0.06773	0.6309	AFR	NA	0&1	0&1	NA	NA	NA	NA	NA	NA	extended_intronic_splice_region_variant	NA	NA	NA	NA	NA	NA	4.433	0.312401	NA	NA	NA	NA	NA	NA	NA	NA	NA	NA	NA	NA	NA	NA	NA	NA	NA	-2.51	NA	NA	NA	NA	NA	-38	20	-10	-4	0	0	0	0	TBRG1	NA	NA	2.99e-05	1.98e-05	G	NA	NA	NA	NA	0.593	NA	NA	NA	NA	NA	NA	NA
chr4	3449382	chr4_3449382_G_A	G	A	3647820	CSQ=A	missense_variant	MODERATE	HGFAC	ENSG00000109758	Transcript	ENST00000382774	protein_coding	ENST00000382774.8:c.1931G>A	ENSP00000372224.4:p.Arg644Gln	1965	1931	644	R/Q	cGg/cAg	rs2498323	1	NA	1	NA	SNV	HGNC	HGNC:4894	YES	NM_001528.4	NA	1	P2	CCDS3369.1	ENSP00000372224	Q04756.203	NA	UPI0000000826	NA	NA	tolerated(0.27)	possibly_damaging(0.449)	PDB-ENSP_mappings:1ybw.A&PDB-ENSP_mappings:1ybw.B&PDB-ENSP_mappings:1yc0.A&PDB-ENSP_mappings:2r0k.A&PDB-ENSP_mappings:2r0l.A&PDB-ENSP_mappings:2wub.A&PDB-ENSP_mappings:2wub.C&PDB-ENSP_mappings:2wuc.A&PDB-ENSP_mappings:3k2u.A	NA	NA	0.0675	0.0915	0.0893	0.0476	0.0815	0.0256	0.07516	0.09918	0.05861	0.09838	0.03716	0.05798	0.09419	0.08741	0.03535	0.08997	0.09887	0.1031	0.09123	0.09879	0.03857	0.05929	0.06962	0.09597	0.1144	0.02958	0.1144	gnomADg_OTH	NA	NA	1	35124268&34814699&30072576&33462484&34648354&27841878&30578418&35078996&36224396&35762941&36168886&35870639	NA	NA	NA	NA	NA	NA	NA	NA	NA	NA	NA	NA	19.7	2.05869	B&B	0.1151	0.0877&0.083	ENST00000382774&ENST00000511533	N	P&P	P&P	B&B	T	0.24855	0.398476	T&T	Q04756&D6RAR4	.&YES	30072576	0.7	Pulse_pressure&Blood_protein_levels	1.1	NA	NA	NA	NA	0.213	2	-49	1	15	0	0	0	0	HGFAC	NA	NA	-4.6e-05	-3.016e-05	G	ENSG00000175920&ENSG00000109758	docking_protein_7&HGF_activator	DOK7&HGFAC	0.6369633078575134&0.8959651589393616	0.144	0.133344	0.133344	0.167782	0.167782	-0.417475	likely_benign	0.0877
chr3	46357717	chr3_46357717_G_A	G	A	23805000	A	missense_variant	MODERATE	CCR2	ENSG00000121807	Transcript	ENST00000445132	protein_coding	ENST00000445132.3:c.190G>A	ENSP00000399285.2:p.Val64Ile	308	190	64	V/I	Gtc/Atc	rs1799864&CM970245&COSV52748713	1	NA	1	NA	SNV	HGNC	HGNC:1603	YES	NM_001123396.4	NA	1	P2	CCDS46813.1	ENSP00000399285	P41597.216	A0A024R2Q0.54	UPI000002A69C	P41597-2	1	tolerated(0.26)	benign(0.125)	NA	NA	NA	0.1538	0.1702	0.2118	0.2133	0.0865	0.0982	0.1265	0.1615	0.2292	0.127	0.2036	0.0661	0.09422	0.1133	0.111	0.1212	0.1565	0.1173	0.1715	0.125	0.2118	0.06322	0.1561	0.08997	0.1323	0.1211	0.2292	gnomADe_AMR	protective	0&1&1	1&1&1	19131662&19263529&19330901&19559392&21054877&25383745&27099791&20031567&25928231&19619703&15726497&17327408&18633131&19066394&22113576&25294155&18936436&21955043&22769019&21547229&18805939&24281113&33246355&20531015&20617924&24176007&34031980&20041166&35492378&20534741&34127053&19073967&22191060&20149939&17672867&34091786&35327350&20038229&20552027&21091093&21396623&21429204&21673041&22046140&22384103&22807925&23632061&24078580&24750723&26982176&33166788&22384201&30175654&20947712&9252328&9662369&17079285&18172114&19506371&20153665&22347417&22733495&23427179&24083412&25266801&25312802&25370917&25604634&28458180&29057937&29145242&29352259&29733805&30816510&30921390&34799795&34896288&35407496&30650073&16055130&18096169&30801535&29389950&31393887&34953024&34295994&33986851&35711383&22770415&25280384&33467215&36859461&33437865&17417600&35126374&31261839&31100442&35382870&24023637&22628157&27863252&24714069&33206719&37047356&24098976&24204910&33807915&30596191&26068906&24409064&24583618&32394397&24426221&24011637	NA	NA	NA	NA	NA	NA	NA	NA	NA	NA	NA	NA	8.569	0.712439	B&B&B&B	0.18539	0.1033&0.0905&0.0894&0.0932	ENST00000445132&ENST00000292301&ENST00000421659&ENST00000400888	N	P&P&P	.&B&.&B	.&B&.&B	T	0.05522	0.265165	T&T&T&T	P41597-2&P41597&E9PH76&P41597	.&YES&.&.	12325020&29352259&16524739&16356504&20449800&22733495&22982413&25716470&23612252&23657965&23876399&20364004&20537184&26982176&11756347&14981141&15086398&15230854&17465499&30175654&17504503&22276574&18306985&20637631&25604634&11477473&12853162&20182805&22612293&15488313&25370917&31471711&10351956&26906930&22769019&19942750&19559392&21570337&22861370&21220372&27863252&29145242&23632061&25266801&29733805&19506371&23427179&24083412&30816510&19263529&21868018&22752804&20740585&16323127&21461583&23057571&24098976&25592723&11468722&15472820&21673041	0.01&0.01&0.01&0.01&0.03&0.03&0.03&0.01&0.03&0.03&0.03&0.01&0.02&0.02&0.01&0.01&0.04&0.04&0.04&0.04&0.02&0.01&0.01&0.02&0.02&0.04&0.04&0.04&0.02&0.03&0.03&0.03&0.01&0.01&0.01&0.01&0.01&0.01&0.01&0.01&0.70&0.01&0.03&0.03&0.01&0.01&0.01&0.01&0.02&0.01&0.02&0.02&0.01&0.07&0.07&0.07&0.07&0.07&0.04&0.04&0.04	HUMAN_IMMUNODEFICIENCY_VIRUS_TYPE_1__SUSCEPTIBILITY_TO&Monocyte_count	NA	NA	NA	NA	NA	0.03	27	18	-37	31	0	0	0	0	CCR2	NA	NA	1.1e-06	1.43e-06	G	ENSG00000121807	C-C_motif_chemokine_receptor_2	CCR2	0.775304	0.39	0.0443302	0.0443302	0.0446097	0.0446097	-0.546935	likely_benign	0.0932
chr9	120991322	chr9_120991322_G_T	G	T	3780340	CSQ=T	intron_variant	MODIFIER	C5	ENSG00000106804	Transcript	ENST00000223642	protein_coding	ENST00000223642.3:c.2852-42C>A	NA	NA	NA	NA	NA	NA	rs41311867	1	NA	-1	NA	SNV	HGNC	HGNC:1331	YES	NM_001735.3	NA	1	P1	CCDS6826.1	ENSP00000223642	P01031.239	NA	UPI000013C838	NA	1	NA	NA	NA	NA	NA	0.0649	0.0545	0.0403	0.0357	0.0855	0.1053	0.0778	0.0829	0.06458	0.0623	0.03513	0.04987	0.09426	0.07502	0.07991	0.07965	0.08091	0.03509	0.06742	0.05684	0.03132	0.04884	0.06646	0.09184	0.0631	0.08813	0.1053	SAS	NA	NA	NA	29212248	NA	NA	NA	NA	NA	NA	NA	NA	NA	NA	NA	NA	1.789	0.064156	NA	NA	NA	NA	NA	NA	NA	NA	NA	NA	NA	NA	NA	NA	NA	NA	NA	-2.3	NA	NA	NA	NA	NA	-42	-41	-15	-41	0.01	0	0	0	C5	NA	NA	1.156e-05	6.3e-06	G	NA	NA	NA	NA	0.928	NA	NA	NA	NA	NA	NA	NA
chr9	120991322	chr9_120991322_G_T	G	T	3780340	CSQ=T	intron_variant	MODIFIER	C5	ENSG00000106804	Transcript	ENST00000223642	protein_coding	ENST00000223642.3:c.2852-42C>A	NA	NA	NA	NA	NA	NA	rs41311867	1	NA	-1	NA	SNV	HGNC	HGNC:1331	YES	NM_001735.3	NA	1	P1	CCDS6826.1	ENSP00000223642	P01031.239	NA	UPI000013C838	NA	1	NA	NA	NA	NA	NA	0.0649	0.0545	0.0403	0.0357	0.0855	0.1053	0.0778	0.0829	0.06458	0.0623	0.03513	0.04987	0.09426	0.07502	0.07991	0.07965	0.08091	0.03509	0.06742	0.05684	0.03132	0.04884	0.06646	0.09184	0.0631	0.08813	0.1053	SAS	NA	NA	NA	29212248	NA	NA	NA	NA	NA	NA	NA	NA	NA	NA	NA	NA	1.789	0.064156	NA	NA	NA	NA	NA	NA	NA	NA	NA	NA	NA	NA	NA	NA	NA	NA	NA	-2.3	NA	NA	NA	NA	NA	-42	-41	-15	-41	0.01	0	0	0	C5	NA	NA	1.156e-05	6.3e-06	G	NA	NA	NA	NA	0.928	NA	NA	NA	NA	NA	NA	NA
chr1	175136860	chr1_175136860_C_T	C	T	9951720	CSQ=T	missense_variant	MODERATE	TNN	ENSG00000120332	Transcript	ENST00000239462	protein_coding	ENST00000239462.9:c.3467C>T	ENSP00000239462.4:p.Ala1156Val	3605	3467	1156	A/V	gCg/gTg	rs2072036&COSV53425415	1	NA	1	NA	SNV	HGNC	HGNC:22942	YES	NM_022093.2	NA	2	P1	CCDS30943.1	ENSP00000239462	Q9UQP3.185	NA	UPI00001D7DA9	NA	NA	tolerated(0.15)	benign(0)	NA	NA	NA	0.1214	0.0961	0.1052	0.2123	0.0905	0.1053	0.1169	0.09803	0.1221	0.1195	0.1965	0.1603	0.09428	0.1119	0.1268	0.1072	0.09801	0.08114	0.1174	0.1158	0.2046	0.1592	0.0981	0.09441	0.09971	0.117	0.2123	EAS	NA	0&1	0&1	NA	NA	NA	NA	NA	NA	NA	NA	NA	NA	NA	NA	NA	4.24	0.295807	B&B&B	0.05231	0.0744&0.0722&0.0734	ENST00000239462&ENST00000622870&ENST00000621086	N	P	B&.&.	B&.&.	T	0.0336	0.246021	D&.&.	Q9UQP3&A0A087WXT0&A0A087WXC4	YES&.&.	NA	NA	NA	-0.519	NA	NA	NA	NA	0.035	-28	0	-2	10	0	0	0	0.03	TNN	NA	NA	-0.0002255	-0.0001936	C	NA	NA	NA	NA	0.767	0.0467812	0.0467812	0.0663765	0.0663765	-0.799602	likely_benign	0.0744
chr9	127502735	chr9_127502735_C_T	C	T	4757470	CSQ=T	intron_variant	MODIFIER	LRSAM1	ENSG00000148356	Transcript	ENST00000300417	protein_coding	ENST00000300417.11:c.2047-39C>T	NA	NA	NA	NA	NA	NA	rs10987671&COSV55938143	1	NA	1	NA	SNV	HGNC	HGNC:25135	YES	NM_001005373.4	NA	1	P1	CCDS6873.1	ENSP00000300417	Q6UWE0.184	A0A024R870.65	UPI000013DB12	Q6UWE0-1	1	NA	NA	NA	NA	NA	0.1416	0.0431	0.3444	0.1825	0.0865	0.1452	0.151	0.05321	0.4351	0.1177	0.1889	0.05276	0.09433	0.1301	0.1446	0.1045	0.05693	0.1123	0.2678	0.1278	0.1812	0.0525	0.109	0.09459	0.1261	0.1432	0.4351	gnomADe_AMR	benign	0&1	1&1	NA	NA	NA	NA	NA	NA	NA	NA	NA	NA	NA	NA	NA	0.035	-0.743555	NA	NA	NA	NA	NA	NA	NA	NA	NA	NA	NA	NA	NA	NA	NA	NA	ClinVar:_phenotype_not_specified	-3.09	NA	NA	NA	NA	NA	12	45	1	-47	0	0	0	0	LRSAM1	NA	NA	-0.0001013	-3.98e-05	C	NA	NA	NA	NA	0.809	NA	NA	NA	NA	NA	NA	NA
chr9	127502735	chr9_127502735_C_T	C	T	4757470	T	downstream_gene_variant	MODIFIER	NIBAN2	ENSG00000136830	Transcript	ENST00000373312	protein_coding	NA	NA	NA	NA	NA	NA	NA	rs10987671&COSV55938143	1	2608	-1	NA	SNV	HGNC	HGNC:25282	YES	NM_022833.4	NA	1	P1	CCDS35145.1	ENSP00000362409	Q96TA1.174	NA	UPI00001592F0	Q96TA1-1	NA	NA	NA	NA	NA	NA	0.1416	0.0431	0.3444	0.1825	0.0865	0.1452	0.151	0.05321	0.4351	0.1177	0.1889	0.05276	0.09433	0.1301	0.1446	0.1045	0.05693	0.1123	0.2678	0.1278	0.1812	0.0525	0.109	0.09459	0.1261	0.1432	0.4351	gnomADe_AMR	benign	0&1	1&1	NA	NA	NA	NA	NA	NA	NA	NA	NA	NA	NA	NA	NA	0.035	-0.743555	NA	NA	NA	NA	NA	NA	NA	NA	NA	NA	NA	NA	NA	NA	NA	NA	ClinVar:_phenotype_not_specified	-3.09	NA	NA	NA	NA	NA	12	45	1	-47	0	0	0	0	LRSAM1	NA	NA	-0.0001013	-3.98e-05	C	NA	NA	NA	NA	NA	NA	NA	NA	NA	NA	NA	NA
chr8	63026205	chr8_63026205_G_A	G	A	14544200	CSQ=A	missense_variant	MODERATE	GGH	ENSG00000137563	Transcript	ENST00000260118	protein_coding	ENST00000260118.7:c.452C>T	ENSP00000260118.6:p.Thr151Ile	490	452	151	T/I	aCt/aTt	rs11545078&CM042063&COSV52649428	1	NA	-1	NA	SNV	HGNC	HGNC:4248	YES	NM_003878.3	NA	1	P1	CCDS6177.1	ENSP00000260118	Q92820.188	NA	UPI000000127C	NA	NA	tolerated(0.07)	benign(0.16)	PDB-ENSP_mappings:1l9x.A&PDB-ENSP_mappings:1l9x.B&PDB-ENSP_mappings:1l9x.C&PDB-ENSP_mappings:1l9x.D	NA	NA	0.0855	0.056	0.0403	0.0873	0.0924	0.1483	0.08778	0.05236	0.0349	0.1152	0.07691	0.05573	0.09434	0.08968	0.1621	0.07861	0.05295	0.07675	0.05377	0.1223	0.07467	0.05888	0.08228	0.09469	0.07847	0.1672	0.1672	gnomADg_SAS	NA	0&1&1	0&1&1	24944790&21873659&21204206&23446900&21219404&23294634&23940529&28266606&32426102&35205374&22450926&22018726&24732178&30022368&20037791&16826517&27752107&17286537&32295690&32476160&32481505&34200242&32848445&28278270&36536332&23299529&34658865&36349164&21317831&27980801&26605150&37376109&32629971&25099492&27566557&35831345&34575187&31867206&20197200	NA	NA	NA	NA	NA	NA	NA	NA	NA	NA	NA	NA	21.8	2.34832	B	0.39949	0.1845	ENST00000260118	D	P	P	B	T	0.38329	0.49642	D	Q92820	YES	31611592&15284538&22568793&25099492	0.01&0.01&0.02&0.02	NA	2.18	NA	NA	NA	NA	0.191	-9	36	-44	-47	0	0	0	0	GGH	NA	NA	-0.0004697	-0.0003338	G	ENSG00000137563	gamma-glutamyl_hydrolase	GGH	0.656037	0.592	0.539923	0.539923	0.606888	0.606888	-0.564681	likely_benign	0.1845
chr21	33575550	chr21_33575550_A_C	A	C	20886900	C	intron_variant	MODIFIER	SON	ENSG00000159140	Transcript	ENST00000356577	protein_coding	ENST00000356577.10:c.7034-46A>C	NA	NA	NA	NA	NA	NA	rs9978525&COSV51653742	1	NA	1	NA	SNV	HGNC	HGNC:11183	YES	NM_138927.4	NA	1	P2	CCDS13629.1	ENSP00000348984	P18583.218	NA	UPI0000140BFD	P18583-1	1	NA	NA	NA	NA	NA	0.1877	0.0129	0.1412	0.4415	0.0885	0.2975	0.1531	0.0267	0.1855	0.1178	0.4475	0.1112	0.09435	0.1337	0.2754	0.09915	0.02791	0.09539	0.1272	0.1181	0.442	0.1094	0.08861	0.09471	0.09579	0.2834	0.4475	gnomADe_EAS	benign	0&1	1&1	NA	NA	NA	NA	NA	NA	NA	NA	NA	NA	NA	NA	NA	1.046	-0.051324	NA	NA	NA	NA	NA	NA	NA	NA	NA	NA	NA	NA	NA	NA	NA	NA	NA	-2.97	NA	NA	NA	NA	NA	NA	NA	NA	NA	NA	NA	NA	NA	NA	NA	NA	-0.0001252	-6.735e-05	A	NA	NA	NA	NA	0.198	NA	NA	NA	NA	NA	NA	NA
chr21	33575550	chr21_33575550_A_C	A	C	20886900	CSQ=C	downstream_gene_variant	MODIFIER	DONSON	ENSG00000159147	Transcript	ENST00000303071	protein_coding	NA	NA	NA	NA	NA	NA	NA	rs9978525&COSV51653742	1	2001	-1	NA	SNV	HGNC	HGNC:2993	YES	NM_017613.4	NA	1	P1	CCDS13632.1	ENSP00000307143	Q9NYP3.155	NA	UPI00001296AD	Q9NYP3-1	1	NA	NA	NA	NA	NA	0.1877	0.0129	0.1412	0.4415	0.0885	0.2975	0.1531	0.0267	0.1855	0.1178	0.4475	0.1112	0.09435	0.1337	0.2754	0.09915	0.02791	0.09539	0.1272	0.1181	0.442	0.1094	0.08861	0.09471	0.09579	0.2834	0.4475	gnomADe_EAS	benign	0&1	1&1	NA	NA	NA	NA	NA	NA	NA	NA	NA	NA	NA	NA	NA	1.046	-0.051324	NA	NA	NA	NA	NA	NA	NA	NA	NA	NA	NA	NA	NA	NA	NA	NA	NA	-2.97	NA	NA	NA	NA	NA	NA	NA	NA	NA	NA	NA	NA	NA	NA	NA	NA	-0.0001252	-6.735e-05	A	NA	NA	NA	NA	0.261	NA	NA	NA	NA	NA	NA	NA
chr4	140373660	chr4_140373660_G_C	G	C	16607800	C	5_prime_UTR_variant	MODIFIER	SCOC	ENSG00000153130	Transcript	ENST00000608372	protein_coding	ENST00000608372.6:c.-108G>C	NA	15	NA	NA	NA	NA	rs2271430	1	NA	1	NA	SNV	HGNC	HGNC:20335	YES	NM_001153484.2	NA	1	P1	CCDS54806.2	ENSP00000477352	NA	A0A0C4DGB0.47	UPI0000021472	NA	NA	NA	NA	NA	NA	NA	0.1212	0.0855	0.1095	0.2302	0.0775	0.1104	0.1084	0.1082	0.1089	0.08066	0.2019	0.08633	0.09441	0.09871	0.1257	0.102	0.1005	0.1604	0.1075	0.08295	0.206	0.08561	0.06962	0.09491	0.09933	0.1286	0.2302	EAS	NA	NA	NA	NA	NA	NA	NA	NA	NA	NA	NA	0	0	0	NA	NA	11.39	0.981239	NA	NA	NA	NA	NA	NA	NA	NA	NA	NA	NA	NA	NA	NA	NA	NA	NA	0.315	NA	NA	NA	NA	NA	15	-9	-15	-7	0	0	0	0	SCOC	NA	NA	7e-06	9.7e-06	G	NA	NA	NA	NA	0.334	NA	NA	NA	NA	-0.58972	NA	NA
chr21	33521037	chr21_33521037_A_G	A	G	17042700	G	intron_variant	MODIFIER	GART	ENSG00000159131	Transcript	ENST00000381815	protein_coding	ENST00000381815.9:c.1394-22T>C	NA	NA	NA	NA	NA	NA	rs2834233&COSV63113628	1	NA	-1	NA	SNV	HGNC	HGNC:4163	YES	NM_000819.5	NA	1	P1	CCDS13627.1	ENSP00000371236	P22102.237	NA	UPI0000132A2A	P22102-1	NA	NA	NA	NA	NA	NA	0.1855	0.0121	0.1427	0.4385	0.0905	0.2873	0.1507	0.02692	0.1818	0.1117	0.4471	0.1113	0.09447	0.1316	0.2626	0.09907	0.02808	0.09539	0.1276	0.115	0.4389	0.1084	0.08917	0.09563	0.09551	0.2737	0.4471	gnomADe_EAS	NA	0&1	0&1	NA	NA	NA	NA	NA	NA	NA	NA	NA	NA	NA	NA	NA	18.31	1.87682	NA	NA	NA	NA	NA	NA	NA	NA	NA	NA	NA	NA	NA	NA	NA	NA	NA	3.84	NA	NA	NA	NA	NA	4	-22	-22	2	0.02	0	0	0	GART	NA	NA	0.0001409	7.89e-05	A	NA	NA	NA	NA	0.823	NA	NA	NA	NA	NA	NA	NA
chr3	52791896	chr3_52791896_C_A	C	A	1555870	A	upstream_gene_variant	MODIFIER	ITIH3	ENSG00000162267	Transcript	ENST00000449956	protein_coding	NA	NA	NA	NA	NA	NA	NA	rs7549	1	2900	1	NA	SNV	HGNC	HGNC:6168	YES	NM_002217.4	NA	1	P1	CCDS46845.1	ENSP00000415769	Q06033.169	NA	UPI00005CE290	Q06033-1	NA	NA	NA	NA	NA	NA	0.0276	0.0061	0.0432	0	0.0885	0.0112	0.06167	0.01318	0.02366	0.06474	0.0001633	0.09355	0.09448	0.06939	0.02071	0.05633	0.01592	0.06374	0.03704	0.0602	0.0005769	0.09018	0.06962	0.08699	0.04971	0.01572	0.09448	gnomADe_NFE	NA	NA	NA	NA	NA	NA	NA	NA	NA	NA	NA	NA	NA	NA	NA	NA	1.96	0.08494	NA	NA	NA	NA	NA	NA	NA	NA	NA	NA	NA	NA	NA	NA	NA	NA	Leukocyte_Count	-3.67	NA	NA	NA	NA	NA	2	17	-23	-24	0	0	0	0	ITIH1	NA	NA	-3.76e-06	-5e-06	C	NA	NA	NA	NA	0.673	NA	NA	NA	NA	NA	NA	NA
chr3	52791896	chr3_52791896_C_A	C	A	1555870	CSQ=A	synonymous_variant	LOW	ITIH1	ENSG00000055957	Transcript	ENST00000273283	protein_coding	ENST00000273283.7:c.2721C>A	ENSP00000273283.2:p.Val907%3D	2738	2721	907	V	gtC/gtA	rs7549	1	NA	1	NA	SNV	HGNC	HGNC:6166	YES	NM_002215.4	NA	1	P1	CCDS2864.1	ENSP00000273283	P19827.206	NA	UPI000012DA1C	P19827-1	NA	NA	NA	NA	NA	NA	0.0276	0.0061	0.0432	0	0.0885	0.0112	0.06167	0.01318	0.02366	0.06474	0.0001633	0.09355	0.09448	0.06939	0.02071	0.05633	0.01592	0.06374	0.03704	0.0602	0.0005769	0.09018	0.06962	0.08699	0.04971	0.01572	0.09448	gnomADe_NFE	NA	NA	NA	NA	NA	NA	NA	NA	NA	NA	NA	NA	NA	NA	NA	NA	1.96	0.08494	NA	NA	NA	NA	NA	NA	NA	NA	NA	NA	NA	NA	NA	NA	NA	NA	Leukocyte_Count	-3.67	NA	NA	NA	NA	NA	2	17	-23	-24	0	0	0	0	ITIH1	NA	NA	-3.76e-06	-5e-06	C	NA	NA	NA	NA	0.385	NA	NA	NA	NA	NA	NA	NA
chr2	216039296	chr2_216039296_A_T	A	T	12670300	CSQ=T	missense_variant	MODERATE	PECR	ENSG00000115425	Transcript	ENST00000265322	protein_coding	ENST00000265322.8:c.891T>A	ENSP00000265322.7:p.Phe297Leu	959	891	297	F/L	ttT/ttA	rs9288513&COSV54735888	1	NA	-1	NA	SNV	HGNC	HGNC:18281	YES	NM_018441.6	NA	1	P1	CCDS33375.1	ENSP00000265322	Q9BY49.179	NA	UPI000004C794	Q9BY49-1	1	tolerated(0.76)	unknown(0)	PDB-ENSP_mappings:1yxm.A&PDB-ENSP_mappings:1yxm.B&PDB-ENSP_mappings:1yxm.C&PDB-ENSP_mappings:1yxm.D	NA	NA	0.1813	0.2398	0.1225	0.1855	0.0964	0.227	0.129	0.2299	0.137	0.06163	0.1981	0.06622	0.09456	0.1094	0.2234	0.1392	0.2278	0.07456	0.1283	0.05386	0.1997	0.06588	0.1076	0.0946	0.119	0.2256	0.2398	AFR	NA	0&1	0&1	20463177	NA	NA	NA	NA	NA	NA	NA	NA	NA	NA	NA	NA	0.015	-0.885215	P	0.70686	0.6442	ENST00000265322	N	P	B	B	T	0.19786	0.362752	T	Q9BY49	YES	NA	NA	NA	-5.01	NA	NA	NA	NA	0.166	44	8	-35	9	0	0	0	0	PECR	NA	NA	-9.3e-05	-5.2e-05	A	ENSG00000118242&ENSG00000115425	melanoregulin&peroxisomal_trans-2-enoyl-CoA_reductase	MREG&PECR	0.5267780423164368&0.6364189982414246	0.457	0.0432213	0.0432213	0.109429	0.109429	-0.63117	likely_pathogenic	0.6442
chr4	1113490	chr4_1113490_G_A	G	A	2741170	A	5_prime_UTR_variant	MODIFIER	RNF212	ENSG00000178222	Transcript	ENST00000433731	protein_coding	ENST00000433731.7:c.-26C>T	NA	75	NA	NA	NA	NA	rs11728360&COSV61366611	1	NA	-1	NA	SNV	HGNC	HGNC:27729	YES	NM_001131034.4	NA	1	A2	CCDS46996.1	ENSP00000389709	Q495C1.127	NA	UPI00005764E4	Q495C1-1	1	NA	NA	NA	NA	NA	0.1112	0.2579	0.072	0	0.1034	0.0634	0.08828	0.2608	0.04826	0.07685	0.0004556	0.1096	0.09476	0.08408	0.068	0.1321	0.2488	0.1394	0.07497	0.07147	0.0003998	0.1117	0.0609	0.09537	0.1202	0.06488	0.2608	gnomADe_AFR	NA	0&1	0&1	NA	NA	NA	NA	NA	NA	NA	NA	0	0	0	NA	NA	6.396	0.489689	NA	NA	NA	NA	NA	NA	NA	NA	NA	NA	NA	NA	NA	NA	NA	NA	NA	-3	NA	NA	NA	NA	NA	-45	1	-44	-23	0	0	0	0	RNF212	NA	NA	-9.01e-05	-4.17e-05	G	NA	NA	NA	NA	NA	NA	NA	NA	NA	NA	NA	NA
chr1	150826636	chr1_150826636_A_C	A	C	4469410	C	intron_variant	MODIFIER	ARNT	ENSG00000143437	Transcript	ENST00000358595	protein_coding	ENST00000358595.10:c.1168-19T>G	NA	NA	NA	NA	NA	NA	rs3768017&COSV62229819	1	NA	-1	NA	SNV	HGNC	HGNC:700	YES	NM_001668.4	NA	1	P3	CCDS970.1	ENSP00000351407	P27540.231	NA	UPI0000030984	P27540-1	1	NA	NA	NA	NA	NA	0.0781	0.003	0.0504	0.1726	0.0905	0.089	0.09655	0.01218	0.05464	0.1555	0.2093	0.09226	0.09477	0.1021	0.1083	0.07404	0.01409	0.1278	0.06681	0.1447	0.1832	0.09595	0.1171	0.09386	0.07464	0.1031	0.2093	gnomADe_EAS	NA	0&1	0&1	18366646	NA	NA	NA	NA	NA	NA	NA	NA	NA	NA	NA	NA	8.318	0.68518	NA	NA	NA	NA	NA	NA	NA	NA	NA	NA	NA	NA	NA	NA	NA	NA	NA	-4.09	NA	NA	NA	NA	NA	-29	-22	-19	14	0	0	0	0	ARNT	NA	NA	-0.00873	-0.002356	A	ENSG00000163131	cathepsin_S	CTSS	0.535337	0.54	NA	NA	NA	NA	NA	NA	NA
chr6	31026471	chr6_31026471_C_G	C	G	26813700	CSQ=G	missense_variant	MODERATE	MUC22	ENSG00000261272	Transcript	ENST00000561890	protein_coding	ENST00000561890.1:c.1040C>G	ENSP00000455906.1:p.Thr347Ser	1273	1040	347	T/S	aCc/aGc	rs28360986&COSV73736260	1	NA	1	NA	SNV	HGNC	HGNC:39755	YES	NM_001395414.1	NA	2	P1	CCDS59003.1	ENSP00000455906	E2RYF6.72	NA	UPI0001E92A31	NA	NA	tolerated(0.08)	unknown(0)	NA	NA	NA	0.0657	0.0938	0.0389	0.0238	0.0825	0.0726	0.07767	0.07183	0.04549	0.04784	0.01482	0.05431	0.09479	0.07716	0.1237	0.07931	0.07968	0.1399	0.06023	0.04184	0.01941	0.04746	0.08054	0.09307	0.07258	0.09065	0.1399	gnomADg_AMI	NA	0&1	0&1	NA	NA	NA	NA	NA	NA	NA	NA	NA	NA	NA	NA	NA	0.184	-0.409468	B	0.3514	0.1589	ENST00000561890	NA	P	NA	NA	T	0.00019	0.165839	T	E2RYF6	YES	NA	NA	NA	-1.17	NA	NA	NA	NA	NA	48	18	47	17	0	0	0	0	MUC22	NA	NA	-0.001411	-0.0002213	C	NA	NA	NA	NA	NA	0.0343738	0.0343738	0.0346312	0.0346312	-0.760081	likely_benign	0.1589
chr6	31026471	chr6_31026471_C_G	C	G	26813700	CSQ=G	missense_variant	MODERATE	MUC22	ENSG00000261272	Transcript	ENST00000561890	protein_coding	ENST00000561890.1:c.1040C>G	ENSP00000455906.1:p.Thr347Ser	1273	1040	347	T/S	aCc/aGc	rs28360986&COSV73736260	1	NA	1	NA	SNV	HGNC	HGNC:39755	YES	NM_001395414.1	NA	2	P1	CCDS59003.1	ENSP00000455906	E2RYF6.72	NA	UPI0001E92A31	NA	NA	tolerated(0.08)	unknown(0)	NA	NA	NA	0.0657	0.0938	0.0389	0.0238	0.0825	0.0726	0.07767	0.07183	0.04549	0.04784	0.01482	0.05431	0.09479	0.07716	0.1237	0.07931	0.07968	0.1399	0.06023	0.04184	0.01941	0.04746	0.08054	0.09307	0.07258	0.09065	0.1399	gnomADg_AMI	NA	0&1	0&1	NA	NA	NA	NA	NA	NA	NA	NA	NA	NA	NA	NA	NA	0.184	-0.409468	B	0.3514	0.1589	ENST00000561890	NA	P	NA	NA	T	0.00019	0.165839	T	E2RYF6	YES	NA	NA	NA	-1.17	NA	NA	NA	NA	NA	48	18	47	17	0	0	0	0	MUC22	NA	NA	-0.001411	-0.0002213	C	NA	NA	NA	NA	NA	0.0343738	0.0343738	0.0346312	0.0346312	-0.760081	likely_benign	0.1589
chr6	32222707	chr6_32222707_G_A	G	A	41112600	CSQ=A	synonymous_variant	LOW	NOTCH4	ENSG00000204301	Transcript	ENST00000375023	protein_coding	ENST00000375023.3:c.255C>T	ENSP00000364163.3:p.Pro85%3D	394	255	85	P	ccC/ccT	rs8192569&COSV66679409	1	NA	-1	NA	SNV	HGNC	HGNC:7884	YES	NM_004557.4	NA	1	P1	CCDS34420.1	ENSP00000364163	Q99466.224	A0A1U9X983.36	UPI0000130571	Q99466-1	NA	NA	NA	NA	NA	NA	0.2151	0.3306	0.1412	0.2371	0.1024	0.2045	0.1355	0.2936	0.1019	0.07666	0.2915	0.08699	0.0949	0.1144	0.2033	0.1599	0.2925	0.02851	0.13	0.0781	0.2539	0.08242	0.1392	0.09307	0.1799	0.2059	0.3306	AFR	benign	0&1	1&1	37079300	NA	NA	NA	NA	NA	NA	NA	NA	NA	NA	NA	NA	2.285	0.120976	NA	NA	NA	NA	NA	NA	NA	NA	NA	NA	NA	NA	NA	NA	NA	NA	NA	-1.7	NA	NA	NA	NA	NA	-11	-45	-11	23	0.04	0.01	0	0	NOTCH4	NA	NA	3.576e-05	1.37e-05	G	NA	NA	NA	NA	0.138	NA	NA	NA	NA	NA	NA	NA
chr9	133255635	chr9_133255635_C_T	C	T	37027300	T	synonymous_variant	LOW	ABO	ENSG00000175164	Transcript	ENST00000538324	protein_coding	ENST00000538324.2:c.1089G>A	ENSP00000483018.1:p.Pro363%3D	1114	1089	363	P	ccG/ccA	rs8176751	1	NA	-1	NA	SNV	HGNC	HGNC:79	YES	NA	NA	5	A2	NA	ENSP00000483018	NA	A0A087X009.42	UPI0004E4CBD3	NA	1	NA	NA	NA	NA	NA	0.1645	0.174	0.0634	0.1944	0.1133	0.2454	0.1348	0.1646	0.06724	0.1252	0.1836	0.1542	0.09499	0.1285	0.2687	0.1311	0.166	0.1272	0.09129	0.1384	0.1817	0.1536	0.0828	0.1022	0.1188	0.2659	0.2687	gnomADe_SAS	NA	NA	1	22606281&34868193&35611355&36627554&34648354&33145474&29484118&34925466&34594039	NA	NA	NA	NA	NA	NA	NA	NA	NA	NA	NA	NA	0.987	-0.063456	NA	NA	NA	NA	NA	NA	NA	NA	NA	NA	NA	NA	NA	NA	23717212	0.7	NA	NA	NA	NA	NA	NA	NA	35	7	-34	35	0	0	0	0	ABO	NA	NA	3.576e-05	2.11e-05	c	ENSG00000175164	ABO&_alpha_1-3-N-acetylgalactosaminyltransferase_and_alpha_1-3-galactosyltransferase	ABO	0.671499	NA	NA	NA	NA	NA	NA	NA	NA
chr9	133255635	chr9_133255635_C_T	C	T	37027300	T	synonymous_variant	LOW	ABO	ENSG00000175164	Transcript	ENST00000538324	protein_coding	ENST00000538324.2:c.1089G>A	ENSP00000483018.1:p.Pro363%3D	1114	1089	363	P	ccG/ccA	rs8176751	1	NA	-1	NA	SNV	HGNC	HGNC:79	YES	NA	NA	5	A2	NA	ENSP00000483018	NA	A0A087X009.42	UPI0004E4CBD3	NA	1	NA	NA	NA	NA	NA	0.1645	0.174	0.0634	0.1944	0.1133	0.2454	0.1348	0.1646	0.06724	0.1252	0.1836	0.1542	0.09499	0.1285	0.2687	0.1311	0.166	0.1272	0.09129	0.1384	0.1817	0.1536	0.0828	0.1022	0.1188	0.2659	0.2687	gnomADe_SAS	NA	NA	1	22606281&34868193&35611355&36627554&34648354&33145474&29484118&34925466&34594039	NA	NA	NA	NA	NA	NA	NA	NA	NA	NA	NA	NA	0.987	-0.063456	NA	NA	NA	NA	NA	NA	NA	NA	NA	NA	NA	NA	NA	NA	23717212	0.7	NA	NA	NA	NA	NA	NA	NA	35	7	-34	35	0	0	0	0	ABO	NA	NA	3.576e-05	2.11e-05	c	ENSG00000175164	ABO&_alpha_1-3-N-acetylgalactosaminyltransferase_and_alpha_1-3-galactosyltransferase	ABO	0.671499	NA	NA	NA	NA	NA	NA	NA	NA
chr15	73708388	chr15_73708388_G_C	G	C	14257800	C	synonymous_variant	LOW	CD276	ENSG00000103855	Transcript	ENST00000318443	protein_coding	ENST00000318443.10:c.1419G>C	ENSP00000320084.5:p.Leu473%3D	1551	1419	473	L	ctG/ctC	rs2291012&COSV59203836	1	NA	1	NA	SNV	HGNC	HGNC:19137	YES	NM_001024736.2	NA	2	P2	CCDS32288.1	ENSP00000320084	Q5ZPR3.161	NA	UPI0000034C25	Q5ZPR3-1	NA	NA	NA	NA	NA	NA	0.1995	0.4274	0.1009	0.1349	0.0944	0.136	0.1277	0.3987	0.1126	0.125	0.1233	0.1306	0.09521	0.1125	0.1264	0.1877	0.393	0.2132	0.1274	0.1293	0.1246	0.1276	0.06646	0.09788	0.1536	0.1455	0.4274	AFR	NA	0&1	0&1	NA	NA	NA	NA	NA	NA	NA	NA	NA	NA	NA	NA	NA	1.523	0.028385	NA	NA	NA	NA	NA	NA	NA	NA	NA	NA	NA	NA	NA	NA	NA	NA	NA	-3.47	NA	NA	NA	NA	NA	-25	-44	-44	-19	0	0.02	0	0	CD276	NA	NA	2.92e-05	1.633e-05	G	NA	NA	NA	NA	0.838	NA	NA	NA	NA	NA	NA	NA
chr4	1094050	chr4_1094050_G_GCTTGCTGCAGTGGGATAAC	G	GCTTGCTGCAGTGGGATAAC	8140310	CTTGCTGCAGTGGGATAAC	intron_variant	MODIFIER	RNF212	ENSG00000178222	Transcript	ENST00000433731	protein_coding	ENST00000433731.7:c.246+2714_246+2715insGTTATCCCACTGCAGCAAG	NA	NA	NA	NA	NA	NA	rs140326541	1	NA	-1	NA	insertion	HGNC	HGNC:27729	YES	NM_001131034.4	NA	1	A2	CCDS46996.1	ENSP00000389709	Q495C1.127	NA	UPI00005764E4	Q495C1-1	1	NA	NA	NA	NA	NA	0.1721	0.4629	0.0994	0	0.1083	0.0736	0.09405	0.4314	0.0604	0.06816	0.0003903	0.1183	0.09532	0.08328	0.06794	0.1845	0.421	0.1469	0.1018	0.06279	0.000578	0.127	0.08861	0.09862	0.1593	0.06763	0.4629	AFR	NA	NA	NA	NA	NA	NA	NA	NA	NA	NA	NA	NA	NA	NA	NA	NA	0.67	-0.144511	NA	NA	NA	NA	NA	NA	NA	NA	NA	NA	NA	NA	NA	NA	NA	NA	NA	NA	NA	NA	NA	NA	NA	NA	NA	NA	NA	NA	NA	NA	NA	NA	NA	NA	-0.000288	-6.676e-05	NA	NA	NA	NA	NA	NA	NA	NA	NA	NA	NA	NA	NA
chr19	51592780	chr19_51592780_GATAAA_G	GATAAA	G	25662600	CSQ=-	downstream_gene_variant	MODIFIER	ZNF175	ENSG00000105497	Transcript	ENST00000262259	protein_coding	NA	NA	NA	NA	NA	NA	NA	rs3838908	1	271	1	NA	deletion	HGNC	HGNC:12964	YES	NM_007147.4	NA	1	P1	CCDS12837.1	ENSP00000262259	Q9Y473.195	NA	UPI000013C30A	NA	NA	NA	NA	NA	NA	NA	0.2075	0.1044	0.1182	0.5784	0.0954	0.1431	0.1423	0.1196	0.1289	0.09285	0.592	0.1294	0.09533	0.11	0.0946	0.1273	0.1253	0.04496	0.1174	0.09094	0.5745	0.1517	0.0443	0.0984	0.108	0.109	0.592	gnomADe_EAS	NA	NA	NA	NA	NA	NA	NA	NA	NA	NA	NA	NA	NA	NA	NA	NA	2.178	0.109535	NA	NA	NA	NA	NA	NA	NA	NA	NA	NA	NA	NA	NA	NA	NA	NA	NA	-1.35	NA	NA	NA	NA	NA	NA	NA	NA	NA	NA	NA	NA	NA	NA	NA	NA	6.056e-05	3.827e-05	ATAAA	NA	NA	NA	NA	0.797	NA	NA	NA	NA	NA	NA	NA
chr2	241107322	chr2_241107322_T_C	T	C	8043220	CSQ=C	intron_variant	MODIFIER	PASK	ENSG00000115687	Transcript	ENST00000234040	protein_coding	ENST00000234040.9:c.3814+31A>G	NA	NA	NA	NA	NA	NA	rs2240540&COSV52161927	1	NA	-1	NA	SNV	HGNC	HGNC:17270	YES	NM_015148.4	NA	1	P1	CCDS2545.1	ENSP00000234040	Q96RG2.207	NA	UPI000013C995	Q96RG2-1	NA	NA	NA	NA	NA	NA	0.3229	0.5802	0.2594	0.4286	0.1064	0.1339	0.1906	0.5049	0.3126	0.1629	0.4497	0.1375	0.09538	0.1609	0.1369	0.235	0.4975	0.06469	0.2158	0.1561	0.4375	0.1351	0.1329	0.09419	0.1975	0.1434	0.5802	AFR	NA	0&1	0&1	NA	NA	NA	NA	NA	NA	NA	NA	NA	NA	NA	NA	NA	4.689	0.33461	NA	NA	NA	NA	NA	NA	NA	NA	NA	NA	NA	NA	NA	NA	NA	NA	NA	-2.88	NA	NA	NA	NA	NA	-31	-44	-22	31	0	0	0	0	PASK	NA	NA	-6.6e-07	-8.3e-07	C	NA	NA	NA	NA	0.833	NA	NA	NA	NA	NA	NA	NA
chr2	241107370	chr2_241107370_A_C	A	C	11060800	CSQ=C	missense_variant	MODERATE	PASK	ENSG00000115687	Transcript	ENST00000234040	protein_coding	ENST00000234040.9:c.3797T>G	ENSP00000234040.5:p.Phe1266Cys	3898	3797	1266	F/C	tTt/tGt	rs1131293&COSV52150633	1	NA	-1	NA	SNV	HGNC	HGNC:17270	YES	NM_015148.4	NA	1	P1	CCDS2545.1	ENSP00000234040	Q96RG2.207	NA	UPI000013C995	Q96RG2-1	NA	tolerated(0.93)	NA	PDB-ENSP_mappings:3dls.A&PDB-ENSP_mappings:3dls.B&PDB-ENSP_mappings:3dls.C&PDB-ENSP_mappings:3dls.D&PDB-ENSP_mappings:3dls.E&PDB-ENSP_mappings:3dls.F	NA	NA	0.3229	0.5802	0.2594	0.4286	0.1064	0.1339	0.1907	0.5053	0.3127	0.1629	0.4498	0.1376	0.09538	0.1609	0.1369	0.2353	0.498	0.06484	0.2164	0.1566	0.4377	0.1353	0.1329	0.09423	0.1974	0.143	0.5802	AFR	NA	0&1	0&1	NA	NA	NA	NA	NA	NA	NA	NA	NA	NA	NA	NA	NA	13.32	1.1614	.&B&B&B	0.00021	.&0.0363&0.0377&0.0415	ENST00000234040&ENST00000544142&ENST00000405260&ENST00000358649	N	P&P&P&P&P	B&B&B&B	B&B&B&B	T	0.17997	0.350512	T&.&T&T	Q96RG2&Q96RG2&Q96RG2&Q96RG2-2	.&.&.&YES	NA	NA	NA	-1.4	NA	NA	NA	NA	0.032	5	12	5	-17	0	0	0.29	0	PASK	NA	NA	2e-07	2e-07	C	NA	NA	NA	NA	0.833	0.0525341	0.0525341	0.206855	0.206855	-0.686295	likely_benign	0.0377
chr2	241112362	chr2_241112362_G_A	G	A	14330400	CSQ=A	synonymous_variant	LOW	PASK	ENSG00000115687	Transcript	ENST00000234040	protein_coding	ENST00000234040.9:c.3411C>T	ENSP00000234040.5:p.Ala1137%3D	3512	3411	1137	A	gcC/gcT	rs2074824&COSV52151461	1	NA	-1	NA	SNV	HGNC	HGNC:17270	YES	NM_015148.4	NA	1	P1	CCDS2545.1	ENSP00000234040	Q96RG2.207	NA	UPI000013C995	Q96RG2-1	NA	NA	NA	PDB-ENSP_mappings:3dls.A&PDB-ENSP_mappings:3dls.B&PDB-ENSP_mappings:3dls.C&PDB-ENSP_mappings:3dls.D&PDB-ENSP_mappings:3dls.E&PDB-ENSP_mappings:3dls.F	NA	NA	0.3229	0.5802	0.2594	0.4286	0.1064	0.1339	0.1907	0.5054	0.3126	0.1629	0.4495	0.1377	0.09542	0.1608	0.1368	0.2348	0.498	0.06484	0.2158	0.1557	0.4368	0.1353	0.1329	0.09417	0.1976	0.1426	0.5802	AFR	NA	0&1	0&1	NA	NA	NA	NA	NA	NA	NA	NA	NA	NA	NA	NA	NA	0.443	-0.228874	NA	NA	NA	NA	NA	NA	NA	NA	NA	NA	NA	NA	NA	NA	NA	NA	NA	-4.97	NA	NA	NA	NA	NA	-19	44	3	16	0	0	0	0	PASK	NA	NA	0.000578	0.0004997	G	NA	NA	NA	NA	0.833	NA	NA	NA	NA	NA	NA	NA
chr6	31740551	chr6_31740551_C_T	C	T	14459300	T	missense_variant	MODERATE	MSH5	ENSG00000204410	Transcript	ENST00000375750	protein_coding	ENST00000375750.9:c.85C>T	ENSP00000364903.3:p.Pro29Ser	156	85	29	P/S	Cca/Tca	rs2075789&CM056007	1	NA	1	NA	SNV	HGNC	HGNC:7328	YES	NM_172166.4	NA	1	A2	CCDS4720.1	ENSP00000364903	O43196.184	A0A024RCM1.63	UPI000012F5F7	O43196-1	1	tolerated(0.16)	benign(0)	NA	NA	NA	0.1018	0.0189	0.1599	0.1339	0.1004	0.1411	0.1264	0.03324	0.2166	0.04244	0.1376	0.1747	0.09543	0.1119	0.1333	0.09296	0.03499	0.06264	0.1638	0.04042	0.149	0.1766	0.05696	0.096	0.07751	0.1326	0.2166	gnomADe_AMR	benign	0&1	1&1	24033266&22594646&26027715&26739522&32756484&17409188&21537448&35159072&24082819	NA	NA	NA	NA	NA	NA	NA	NA	NA	NA	NA	NA	7.29	0.577218	B&B&B&B&B	0.08802	0.0759&0.0757&0.0733&0.0753&0.0821	ENST00000375755&ENST00000375750&ENST00000425703&ENST00000375703&ENST00000375740	N	NA	B&B&.&B&B	B&B&.&B&B	NA	NA	NA	D&D&D&D&D	O43196&O43196&Q5SSR2&O43196-2&O43196-4	.&.&.&YES&.	19808033&22594646&27370712	0.02&0.02&0.01	ClinVar:_phenotype_not_specified	0.179	NA	NA	NA	NA	0.057	17	-7	-4	35	0	0	0	0	MSH5-SAPCD1	NA	NA	-6.56e-06	-7.15e-06	C	NA	NA	NA	NA	0.0416	0.0726441	0.0834331	0.0255437	0.0349562	-0.642449	likely_benign	0.0757
chr6	31740551	chr6_31740551_C_T	C	T	14459300	T	upstream_gene_variant	MODIFIER	CLIC1	ENSG00000213719	Transcript	ENST00000375784	protein_coding	NA	NA	NA	NA	NA	NA	NA	rs2075789&CM056007	1	4021	-1	NA	SNV	HGNC	HGNC:2062	YES	NM_001288.6	NA	1	P1	CCDS4719.1	ENSP00000364940	O00299.230	Q5SRT3.163	UPI000011785A	NA	NA	NA	NA	NA	NA	NA	0.1018	0.0189	0.1599	0.1339	0.1004	0.1411	0.1264	0.03324	0.2166	0.04244	0.1376	0.1747	0.09543	0.1119	0.1333	0.09296	0.03499	0.06264	0.1638	0.04042	0.149	0.1766	0.05696	0.096	0.07751	0.1326	0.2166	gnomADe_AMR	benign	0&1	1&1	24033266&22594646&26027715&26739522&32756484&17409188&21537448&35159072&24082819	NA	NA	NA	NA	NA	NA	NA	NA	NA	NA	NA	NA	7.29	0.577218	NA	NA	NA	NA	NA	NA	NA	NA	NA	NA	NA	NA	NA	NA	19808033&22594646&27370712	0.02&0.02&0.01	ClinVar:_phenotype_not_specified	0.179	NA	NA	NA	NA	NA	17	-7	-4	35	0	0	0	0	MSH5-SAPCD1	NA	NA	-6.56e-06	-7.15e-06	C	NA	NA	NA	NA	0.517	NA	NA	NA	NA	-0.642449	NA	NA
chr15	73703725	chr15_73703725_G_A	G	A	21701500	A	missense_variant	MODERATE	CD276	ENSG00000103855	Transcript	ENST00000318443	protein_coding	ENST00000318443.10:c.800G>A	ENSP00000320084.5:p.Arg267His	932	800	267	R/H	cGc/cAc	rs11574483&COSV59203819	1	NA	1	NA	SNV	HGNC	HGNC:19137	YES	NM_001024736.2	NA	2	P2	CCDS32288.1	ENSP00000320084	Q5ZPR3.161	NA	UPI0000034C25	Q5ZPR3-1	NA	tolerated(0.24)	benign(0.005)	NA	NA	NA	0.121	0.1467	0.0793	0.127	0.0944	0.137	0.1085	0.1515	0.09667	0.1214	0.1127	0.1312	0.09544	0.1031	0.1259	0.1181	0.153	0.2143	0.09773	0.1269	0.1143	0.1285	0.05696	0.09762	0.09243	0.1448	0.2143	gnomADg_AMI	NA	0&1	0&1	27331016	NA	NA	NA	NA	NA	NA	NA	NA	NA	NA	NA	NA	16.22	1.57631	B&B&B	0.02927	0.0582&0.0684&0.0598	ENST00000318443&ENST00000537340&ENST00000561213	N	P&P&P&P&P	B&.&B	B&.&B	T	0.08848	0.289486	T&T&T	Q5ZPR3&A0A0C4DGH0&Q5ZPR3-4	YES&.&.	NA	NA	NA	-3.74	NA	NA	NA	NA	0.02	20	-21	-50	34	0.01	0	0	0	CD276	NA	NA	-0.000149	-7.82e-05	.	NA	NA	NA	NA	0.838	0.0302801	0.0302801	0.0357747	0.0357747	-0.631236	likely_benign	0.0582
chr19	35524825	chr19_35524825_G_T	G	T	22457800	CSQ=T	intron_variant	MODIFIER	SBSN	ENSG00000189001	Transcript	ENST00000452271	protein_coding	ENST00000452271.7:c.1704+34C>A	NA	NA	NA	NA	NA	NA	rs73030916&COSV71733089	1	NA	-1	NA	SNV	HGNC	HGNC:24950	YES	NM_001166034.2	NA	1	P3	CCDS54253.1	ENSP00000430242	Q6UWP8.136	NA	UPI000059D6E7	Q6UWP8-1	NA	NA	NA	NA	NA	NA	0.1749	0.0242	0.2968	0.3532	0.1004	0.1851	0.1627	0.03592	0.3494	0.1174	0.3646	0.1426	0.09551	0.1392	0.181	0.1059	0.03626	0.03077	0.2318	0.1093	0.3675	0.139	0.07278	0.09009	0.1076	0.1893	0.3675	gnomADg_EAS	NA	0&1	0&1	NA	NA	NA	NA	NA	NA	NA	NA	NA	NA	NA	NA	NA	4.179	0.290533	NA	NA	NA	NA	NA	NA	NA	NA	NA	NA	NA	NA	NA	NA	NA	NA	NA	-5.09	NA	NA	NA	NA	NA	-43	-34	34	47	0	0	0	0	SBSN	NA	NA	0.0002065	0.0001025	G	NA	NA	NA	NA	0.523	NA	NA	NA	NA	NA	NA	NA
chr6	32088803	chr6_32088803_A_C	A	C	26093700	C	missense_variant	MODERATE	TNXB	ENSG00000168477	Transcript	ENST00000644971	protein_coding	ENST00000644971.2:c.2761T>G	ENSP00000496448.1:p.Ser921Ala	2927	2761	921	S/A	Tct/Gct	rs204900&CM063213&COSV64478137	1	NA	-1	NA	SNV	HGNC	HGNC:11976	YES	NM_001365276.2	NA	NA	NA	CCDS93886.1	ENSP00000496448	P22105.234	NA	UPI0001B798E9	P22105-3	1	deleterious(0.02)	probably_damaging(0.99)	NA	NA	NA	0.1853	0.2648	0.1268	0.1071	0.1083	0.2791	0.1359	0.2535	0.09886	0.1027	0.1023	0.06469	0.09551	0.1342	0.3496	0.1521	0.2605	0.01645	0.1496	0.1109	0.1065	0.06191	0.2532	0.09629	0.1887	0.2973	0.3496	gnomADe_SAS	benign	0&1&1	1&1&1	25741868&24033266&14729256&32056283	NA	NA	NA	NA	NA	NA	NA	NA	NA	NA	NA	NA	23	2.7904	.&.&B&B	0.40586	.&.&0.1876&0.1884	ENST00000644971&ENST00000647633&ENST00000375244&ENST00000613214	N	P&P	.&.&.&.	.&.&.&.	T	0.61367	0.65971	.&.&T&.	P22105&A0A3B3ISX9&P22105&A0A087WWA5	.&.&.&.	NA	NA	ClinVar:_phenotype_not_specified&Advanced_age_related_macular_degeneration	2.3	NA	NA	NA	NA	NA	32	-8	-18	46	0	0	0	0	TNXB	Benign	0.128066	0.0001936	4.816e-05	A	NA	NA	NA	NA	NA	0.148452	0.184185	0.142152	0.134576	-0.74822	likely_benign	0.1876
chr11	88337690	chr11_88337690_A_G	A	G	4348110	CSQ=G	5_prime_UTR_variant	MODIFIER	CTSC	ENSG00000109861	Transcript	ENST00000227266	protein_coding	ENST00000227266.10:c.-18T>C	NA	47	NA	NA	NA	NA	rs11019400&COSV57059351	1	NA	-1	NA	SNV	HGNC	HGNC:2528	YES	NM_001814.6	NA	1	P1	CCDS8282.1	ENSP00000227266	P53634.219	NA	UPI000006D22D	P53634-1	1	NA	NA	NA	NA	NA	0.0511	0.0817	0.0677	0	0.0805	0.0204	0.07149	0.09764	0.05409	0.08522	0.0002476	0.06876	0.09553	0.08161	0.04672	0.08813	0.1006	0.1868	0.07095	0.09025	0.0001928	0.07024	0.06013	0.09632	0.08365	0.03773	0.1868	gnomADg_AMI	benign	0&1	1&1	25741868	NA	NA	NA	NA	NA	NA	NA	0	0	0	NA	NA	4.078	0.281881	NA	NA	NA	NA	NA	NA	NA	NA	NA	NA	NA	NA	NA	NA	NA	NA	Papillon-Lefevre_syndrome&ClinVar:_phenotype_not_specified&Haim-Munk_syndrome	-2.99	NA	NA	NA	NA	NA	18	-7	-1	18	0	0.03	0	0.09	CTSC	NA	NA	-2.54e-05	-1.69e-05	G	ENSG00000109861	cathepsin_C	CTSC	0.884851	0.165	NA	NA	NA	NA	NA	NA	NA
chr11	88337690	chr11_88337690_A_G	A	G	4348110	CSQ=G	5_prime_UTR_variant	MODIFIER	CTSC	ENSG00000109861	Transcript	ENST00000227266	protein_coding	ENST00000227266.10:c.-18T>C	NA	47	NA	NA	NA	NA	rs11019400&COSV57059351	1	NA	-1	NA	SNV	HGNC	HGNC:2528	YES	NM_001814.6	NA	1	P1	CCDS8282.1	ENSP00000227266	P53634.219	NA	UPI000006D22D	P53634-1	1	NA	NA	NA	NA	NA	0.0511	0.0817	0.0677	0	0.0805	0.0204	0.07149	0.09764	0.05409	0.08522	0.0002476	0.06876	0.09553	0.08161	0.04672	0.08813	0.1006	0.1868	0.07095	0.09025	0.0001928	0.07024	0.06013	0.09632	0.08365	0.03773	0.1868	gnomADg_AMI	benign	0&1	1&1	25741868	NA	NA	NA	NA	NA	NA	NA	0	0	0	NA	NA	4.078	0.281881	NA	NA	NA	NA	NA	NA	NA	NA	NA	NA	NA	NA	NA	NA	NA	NA	Papillon-Lefevre_syndrome&ClinVar:_phenotype_not_specified&Haim-Munk_syndrome	-2.99	NA	NA	NA	NA	NA	18	-7	-1	18	0	0.03	0	0.09	CTSC	NA	NA	-2.54e-05	-1.69e-05	G	ENSG00000109861	cathepsin_C	CTSC	0.884851	0.165	NA	NA	NA	NA	NA	NA	NA
chr5	38350541	chr5_38350541_G_A	G	A	6530200	CSQ=A	missense_variant	MODERATE	EGFLAM	ENSG00000164318	Transcript	ENST00000322350	protein_coding	ENST00000322350.10:c.332G>A	ENSP00000313084.5:p.Arg111His	528	332	111	R/H	cGt/cAt	rs2561111&COSV59296414	1	NA	1	NA	SNV	HGNC	HGNC:26810	YES	NM_152403.4	NA	1	P3	CCDS3924.1	ENSP00000313084	Q63HQ2.159	NA	UPI00001B6AFF	Q63HQ2-2	NA	deleterious(0.04)	possibly_damaging(0.787)	NA	NA	NA	0.0833	0.0257	0.0591	0.1419	0.1183	0.0818	0.08774	0.03047	0.06861	0.09075	0.1367	0.07477	0.09555	0.09347	0.08837	0.07584	0.0318	0.07346	0.0684	0.09798	0.1352	0.07902	0.1171	0.09702	0.08421	0.08671	0.1419	EAS	NA	0&1	0&1	NA	NA	NA	NA	NA	NA	NA	NA	NA	NA	NA	NA	NA	22.4	2.48263	B&B	0.20352	0.095&0.1078	ENST00000354891&ENST00000322350	N	P&P	D&D	P&P	T	0.01675	0.225842	D&D	Q63HQ2&Q63HQ2-2	YES&.	NA	NA	NA	-2.11	NA	NA	NA	NA	0.192	-37	-40	1	-1	0	0.09	0	0	EGFLAM	NA	NA	-3.064e-05	-1.824e-05	G	NA	NA	NA	NA	0.52	0.0560528	0.0560528	0.103497	0.103496	-0.642311	likely_benign	0.095
chr4	1093743	chr4_1093743_T_C	T	C	10777200	C	intron_variant	MODIFIER	RNF212	ENSG00000178222	Transcript	ENST00000433731	protein_coding	ENST00000433731.7:c.247-2905A>G	NA	NA	NA	NA	NA	NA	rs615381	1	NA	-1	NA	SNV	HGNC	HGNC:27729	YES	NM_001131034.4	NA	1	A2	CCDS46996.1	ENSP00000389709	Q495C1.127	NA	UPI00005764E4	Q495C1-1	1	NA	NA	NA	NA	NA	0.1773	0.4788	0.1023	0	0.1103	0.0746	0.09317	0.433	0.06174	0.0678	0.0003803	0.1197	0.09559	0.08752	0.07047	0.1847	0.4213	0.1451	0.1018	0.06311	0.0005783	0.1267	0.08861	0.09879	0.1595	0.06767	0.4788	AFR	NA	NA	NA	NA	NA	NA	NA	NA	NA	NA	NA	NA	NA	NA	NA	NA	1.087	-0.043354	NA	NA	NA	NA	NA	NA	NA	NA	NA	NA	NA	NA	NA	NA	NA	NA	NA	-2.14	NA	NA	NA	NA	NA	-40	-2	-12	-6	0.01	0	0	0	RNF212	NA	NA	0.0001769	0.0001005	C	NA	NA	NA	NA	NA	NA	NA	NA	NA	-0.846433	NA	NA
chr4	1093829	chr4_1093829_C_A	C	A	11076600	A	intron_variant	MODIFIER	RNF212	ENSG00000178222	Transcript	ENST00000433731	protein_coding	ENST00000433731.7:c.246+2936G>T	NA	NA	NA	NA	NA	NA	rs614945	1	NA	-1	NA	SNV	HGNC	HGNC:27729	YES	NM_001131034.4	NA	1	A2	CCDS46996.1	ENSP00000389709	Q495C1.127	NA	UPI00005764E4	Q495C1-1	1	NA	NA	NA	NA	NA	0.1773	0.4788	0.1023	0	0.1103	0.0746	0.09308	0.4331	0.06174	0.06765	0.0003804	0.1193	0.0956	0.08661	0.07047	0.1846	0.4213	0.1454	0.1019	0.06308	0.0005785	0.1269	0.08861	0.09878	0.1598	0.06773	0.4788	AFR	NA	NA	NA	NA	NA	NA	NA	NA	NA	NA	NA	NA	NA	NA	NA	NA	1.482	0.022449	NA	NA	NA	NA	NA	NA	NA	NA	NA	NA	NA	NA	NA	NA	NA	NA	NA	-0.876	NA	NA	NA	NA	NA	39	0	6	0	0	0	0	0	RNF212	NA	NA	3.41e-05	2.015e-05	A	NA	NA	NA	NA	NA	NA	NA	NA	NA	-0.837014	NA	NA
chr1	147295381	chr1_147295381_A_G	A	G	8014560	G	intron_variant	MODIFIER	CHD1L	ENSG00000131778	Transcript	ENST00000369258	protein_coding	ENST00000369258.8:c.2616-50A>G	NA	NA	NA	NA	NA	NA	rs7516430&COSV63612630	1	NA	1	NA	SNV	HGNC	HGNC:1916	YES	NM_004284.6	NA	1	P1	CCDS927.1	ENSP00000358262	Q86WJ1.167	NA	UPI000000D7F1	Q86WJ1-1	NA	NA	NA	NA	NA	NA	0.2592	0.416	0.1873	0.3155	0.1223	0.181	0.1547	0.3896	0.1777	0.07542	0.3229	0.1485	0.09562	0.1309	0.1526	0.1932	0.3838	0.06798	0.164	0.0674	0.3164	0.1488	0.1266	0.09334	0.1627	0.1578	0.416	AFR	benign	0&1	1&1	22419666&29094765	NA	NA	NA	NA	NA	NA	NA	NA	NA	NA	NA	NA	7.68	0.617383	NA	NA	NA	NA	NA	NA	NA	NA	NA	NA	NA	NA	NA	NA	NA	NA	NA	0.879	NA	NA	NA	NA	NA	-18	50	50	-3	0	0.07	0	0	CHD1L	NA	NA	-9.24e-06	-1.26e-05	A	ENSG00000131778&ENSG00000131781	chromodomain_helicase_DNA_binding_protein_1_like&flavin_containing_dimethylaniline_monoxygenase_5	CHD1L&FMO5	0.7325337529182434&0.504043698310852	NA	NA	NA	NA	NA	NA	NA	NA
chr9	137232599	chr9_137232599_G_A	G	A	16274200	A	downstream_gene_variant	MODIFIER	RNF224	ENSG00000233198	Transcript	ENST00000445101	protein_coding	NA	NA	NA	NA	NA	NA	NA	rs34372115&CM173527&COSV63186725&COSV63186797	1	2959	1	NA	SNV	HGNC	HGNC:41912	YES	NM_001190228.2	NA	3	P1	CCDS55356.1	ENSP00000406665	P0DH78.77	NA	UPI00004815C1	NA	NA	NA	NA	NA	NA	NA	0.101	0.0045	0.0447	0.2004	0.1093	0.1605	0.09874	0.01379	0.04778	0.1256	0.2088	0.07753	0.09565	0.108	0.1494	0.07316	0.0151	0.06019	0.05477	0.1296	0.1981	0.07334	0.1709	0.09439	0.09634	0.1374	0.2088	gnomADe_EAS	benign	0&1&1&1	1&1&1&1	16358215&22387237&27939817	NA	NA	NA	NA	NA	NA	NA	NA	NA	NA	NA	NA	5.687	0.423656	NA	NA	NA	NA	NA	NA	NA	NA	NA	NA	NA	NA	NA	NA	NA	NA	ClinVar:_phenotype_not_specified	NA	NA	NA	NA	NA	NA	-5	46	48	-5	0.05	0	0	0	SLC34A3	NA	NA	-9.227e-05	-3.97e-05	G	NA	NA	NA	NA	NA	NA	NA	NA	NA	-0.719154	NA	NA
chr9	137232599	chr9_137232599_G_A	G	A	16274200	A	missense_variant	MODERATE	SLC34A3	ENSG00000198569	Transcript	ENST00000673835	protein_coding	ENST00000673835.1:c.200G>A	ENSP00000501114.1:p.Arg67His	277	200	67	R/H	cGc/cAc	rs34372115&CM173527&COSV63186725&COSV63186797	1	NA	1	NA	SNV	HGNC	HGNC:20305	YES	NM_001177316.2	NA	NA	P1	CCDS7038.1	ENSP00000501114	Q8N130.151	NA	UPI00004577EA	NA	1	tolerated(0.22)	benign(0.001)	NA	NA	NA	0.101	0.0045	0.0447	0.2004	0.1093	0.1605	0.09874	0.01379	0.04778	0.1256	0.2088	0.07753	0.09565	0.108	0.1494	0.07316	0.0151	0.06019	0.05477	0.1296	0.1981	0.07334	0.1709	0.09439	0.09634	0.1374	0.2088	gnomADe_EAS	benign	0&1&1&1	1&1&1&1	16358215&22387237&27939817	NA	NA	NA	NA	NA	NA	NA	NA	NA	NA	NA	NA	5.687	0.423656	B&B	0.09143	0.0828&0.0826	ENST00000538474&ENST00000361134	N	P&P	B&B	B&B	T	0.1297	0.31702	T&T	Q8N130&Q8N130	YES&.	NA	NA	ClinVar:_phenotype_not_specified	NA	NA	NA	NA	NA	NA	-5	46	48	-5	0.05	0	0	0	SLC34A3	Benign	0.123672	-9.227e-05	-3.97e-05	G	NA	NA	NA	NA	0.239	0.0335123	0.0383826	0.0294621	0.0318522	-0.719154	likely_benign	0.0826
chr19	42509242	chr19_42509242_A_G	A	G	9369020	CSQ=G	splice_polypyrimidine_tract_variant&intron_variant	LOW	CEACAM1	ENSG00000079385	Transcript	ENST00000161559	protein_coding	ENST00000161559.11:c.1462-14T>C	NA	NA	NA	NA	NA	NA	rs10405906&COSV50728091	1	NA	-1	NA	SNV	HGNC	HGNC:1814	YES	NM_001712.5	NA	1	P3	CCDS12609.1	ENSP00000161559	P13688.230	NA	UPI0000127483	P13688-1	NA	NA	NA	NA	NA	NA	0.2788	0.5552	0.304	0.2123	0.1014	0.138	0.1738	0.4833	0.3011	0.167	0.2306	0.07838	0.09568	0.1505	0.1791	0.2218	0.4757	0.01535	0.2508	0.1648	0.2186	0.08346	0.2197	0.09268	0.2075	0.1688	0.5552	AFR	NA	0&1	0&1	NA	NA	NA	NA	NA	NA	NA	NA	NA	NA	NA	NA	NA	0.797	-0.108261	NA	NA	NA	NA	NA	NA	NA	NA	NA	NA	NA	NA	NA	NA	NA	NA	NA	-3.8	NA	NA	NA	NA	NA	10	-14	41	-27	0	0.11	0	0	CEACAM1	NA	NA	-0.000688	-0.000745	.	NA	NA	NA	NA	0.929	NA	NA	NA	NA	NA	NA	NA
chr1	152910134	chr1_152910134_A_G	A	G	63772800	CSQ=G	missense_variant	MODERATE	IVL	ENSG00000163207	Transcript	ENST00000368764	protein_coding	ENST00000368764.4:c.337A>G	ENSP00000357753.3:p.Thr113Ala	400	337	113	T/A	Aca/Gca	rs2229496&COSV64217480	1	NA	1	NA	SNV	HGNC	HGNC:6187	YES	NM_005547.4	NA	2	P1	CCDS1030.1	ENSP00000357753	P07476.194	NA	UPI000013E24A	NA	NA	tolerated_low_confidence(1)	unknown(0)	NA	NA	NA	0.4137	0.6808	0.2997	0.5615	0.1083	0.2955	0.2134	0.6088	0.3351	0.08416	0.5877	0.06058	0.09568	0.1604	0.2402	0.2676	0.5884	0.1842	0.2639	0.08997	0.5817	0.05749	0.2247	0.09382	0.2116	0.274	0.6808	AFR	NA	0&1	0&1	33963188	NA	NA	NA	NA	NA	NA	NA	NA	NA	NA	NA	NA	0.403	-0.247776	B	0.02548	0.0672	ENST00000368764	NA	P&P	B	B	T	0.01448	0.222323	T	P07476	YES	NA	NA	NA	-4.02	NA	NA	NA	NA	0.003	1	8	-5	-9	0	0	0	0	IVL	NA	NA	-1.276e-05	-1.81e-05	G	NA	NA	NA	NA	0.945	0.0345022	0.0345022	0.0287857	0.0287857	-0.867801	likely_benign	0.0672
chr19	54595198	chr19_54595198_A_G	A	G	20739600	CSQ=G	missense_variant	MODERATE	LILRA1	ENSG00000104974	Transcript	ENST00000251372	protein_coding	ENST00000251372.8:c.457A>G	ENSP00000251372.3:p.Ser153Gly	655	457	153	S/G	Agc/Ggc	rs10417589&COSV52183186	1	NA	1	NA	SNV	HGNC	HGNC:6602	YES	NM_006863.4	NA	1	P1	CCDS12901.1	ENSP00000251372	O75019.169	NA	UPI0000034C00	O75019-1	NA	tolerated(0.61)	benign(0.003)	NA	NA	NA	0.1627	0.4054	0.0994	0.0079	0.0924	0.1115	0.1064	0.3807	0.06928	0.1197	0.0056	0.08481	0.09569	0.111	0.1128	0.173	0.3752	0.04176	0.1101	0.1257	0.006791	0.08198	0.1911	0.09905	0.1734	0.1153	0.4054	AFR	NA	0&1	0&1	NA	NA	NA	NA	NA	NA	NA	NA	NA	NA	NA	NA	NA	0.212	-0.379298	B&B	0.01271	0.0522&0.062	ENST00000251372&ENST00000453777	N	P&P&P&P&P	B&B	B&B	T	0.00686	0.206885	T&T	O75019&O75019-2	YES&.	NA	NA	NA	-4.61	NA	NA	NA	NA	0.011	-12	2	12	-13	0.12	0.01	0.09	0.05	LILRA1	NA	NA	-4.6e-05	-3.123e-05	G	NA	NA	NA	NA	0.919	0.0457005	0.0457005	0.03029	0.0302901	-0.873672	likely_benign	0.0522
chr19	54595198	chr19_54595198_A_G	A	G	20739600	G	downstream_gene_variant	MODIFIER	LILRA2	ENSG00000239998	Transcript	ENST00000391738	protein_coding	NA	NA	NA	NA	NA	NA	NA	rs10417589&COSV52183186	1	4911	1	NA	SNV	HGNC	HGNC:6603	YES	NM_001130917.3	NA	1	P4	CCDS46179.1	ENSP00000375618	Q8N149.167	NA	UPI00034F238E	Q8N149-1	NA	NA	NA	NA	NA	NA	0.1627	0.4054	0.0994	0.0079	0.0924	0.1115	0.1064	0.3807	0.06928	0.1197	0.0056	0.08481	0.09569	0.111	0.1128	0.173	0.3752	0.04176	0.1101	0.1257	0.006791	0.08198	0.1911	0.09905	0.1734	0.1153	0.4054	AFR	NA	0&1	0&1	NA	NA	NA	NA	NA	NA	NA	NA	NA	NA	NA	NA	NA	0.212	-0.379298	NA	NA	NA	NA	NA	NA	NA	NA	NA	NA	NA	NA	NA	NA	NA	NA	NA	-4.61	NA	NA	NA	NA	NA	-12	2	12	-13	0.12	0.01	0.09	0.05	LILRA1	NA	NA	-4.6e-05	-3.123e-05	G	NA	NA	NA	NA	0.899	NA	NA	NA	NA	-0.873672	NA	NA
chr19	11487668	chr19_11487668_T_C	T	C	27063900	CSQ=C	synonymous_variant	LOW	ZNF653	ENSG00000161914	Transcript	ENST00000293771	protein_coding	ENST00000293771.10:c.795A>G	ENSP00000293771.3:p.Pro265%3D	848	795	265	P	ccA/ccG	rs311805	1	NA	-1	NA	SNV	HGNC	HGNC:25196	YES	NM_138783.4	NA	1	P1	CCDS12261.1	ENSP00000293771	Q96CK0.166	NA	UPI000006FAFC	NA	NA	NA	NA	NA	NA	NA	0.3075	0.7632	0.2089	0.1181	0.1153	0.1544	0.1572	0.6993	0.1619	0.1608	0.1211	0.1191	0.09569	0.1383	0.1453	0.2759	0.6843	0.1104	0.2065	0.1638	0.1146	0.1211	0.2057	0.09855	0.2404	0.1362	0.7632	AFR	NA	NA	NA	NA	NA	NA	NA	NA	NA	NA	NA	NA	NA	NA	NA	NA	0.499	-0.204718	NA	NA	NA	NA	NA	NA	NA	NA	NA	NA	NA	NA	NA	NA	NA	NA	NA	-3.67	NA	NA	NA	NA	NA	-5	-2	23	-4	0	0	0.01	0	CTC-398G3.6	NA	NA	1.6e-05	1.794e-05	C	NA	NA	NA	NA	0.398	NA	NA	NA	NA	NA	NA	NA
chr19	54595198	chr19_54595198_A_G	A	G	20739600	CSQ=G	missense_variant	MODERATE	LILRA1	ENSG00000104974	Transcript	ENST00000251372	protein_coding	ENST00000251372.8:c.457A>G	ENSP00000251372.3:p.Ser153Gly	655	457	153	S/G	Agc/Ggc	rs10417589&COSV52183186	1	NA	1	NA	SNV	HGNC	HGNC:6602	YES	NM_006863.4	NA	1	P1	CCDS12901.1	ENSP00000251372	O75019.169	NA	UPI0000034C00	O75019-1	NA	tolerated(0.61)	benign(0.003)	NA	NA	NA	0.1627	0.4054	0.0994	0.0079	0.0924	0.1115	0.1064	0.3807	0.06928	0.1197	0.0056	0.08481	0.09569	0.111	0.1128	0.173	0.3752	0.04176	0.1101	0.1257	0.006791	0.08198	0.1911	0.09905	0.1734	0.1153	0.4054	AFR	NA	0&1	0&1	NA	NA	NA	NA	NA	NA	NA	NA	NA	NA	NA	NA	NA	0.212	-0.379298	B&B	0.01271	0.0522&0.062	ENST00000251372&ENST00000453777	N	P&P&P&P&P	B&B	B&B	T	0.00686	0.206885	T&T	O75019&O75019-2	YES&.	NA	NA	NA	-4.61	NA	NA	NA	NA	0.011	-12	2	12	-13	0.12	0.01	0.09	0.05	LILRA1	NA	NA	-4.6e-05	-3.123e-05	G	NA	NA	NA	NA	0.919	0.0457005	0.0457005	0.03029	0.0302901	-0.873672	likely_benign	0.0522
chr19	54595198	chr19_54595198_A_G	A	G	20739600	G	downstream_gene_variant	MODIFIER	LILRA2	ENSG00000239998	Transcript	ENST00000391738	protein_coding	NA	NA	NA	NA	NA	NA	NA	rs10417589&COSV52183186	1	4911	1	NA	SNV	HGNC	HGNC:6603	YES	NM_001130917.3	NA	1	P4	CCDS46179.1	ENSP00000375618	Q8N149.167	NA	UPI00034F238E	Q8N149-1	NA	NA	NA	NA	NA	NA	0.1627	0.4054	0.0994	0.0079	0.0924	0.1115	0.1064	0.3807	0.06928	0.1197	0.0056	0.08481	0.09569	0.111	0.1128	0.173	0.3752	0.04176	0.1101	0.1257	0.006791	0.08198	0.1911	0.09905	0.1734	0.1153	0.4054	AFR	NA	0&1	0&1	NA	NA	NA	NA	NA	NA	NA	NA	NA	NA	NA	NA	NA	0.212	-0.379298	NA	NA	NA	NA	NA	NA	NA	NA	NA	NA	NA	NA	NA	NA	NA	NA	NA	-4.61	NA	NA	NA	NA	NA	-12	2	12	-13	0.12	0.01	0.09	0.05	LILRA1	NA	NA	-4.6e-05	-3.123e-05	G	NA	NA	NA	NA	0.899	NA	NA	NA	NA	-0.873672	NA	NA
chr12	7128721	chr12_7128721_C_T	C	T	11259000	CSQ=T	upstream_gene_variant	MODIFIER	CLSTN3	ENSG00000139182	Transcript	ENST00000266546	protein_coding	NA	NA	NA	NA	NA	NA	NA	rs10963&COSV56934428	1	1650	1	NA	SNV	HGNC	HGNC:18371	YES	NM_014718.4	NA	1	P1	CCDS8575.1	ENSP00000266546	Q9BQT9.182	NA	UPI0000049E7C	Q9BQT9-1	NA	NA	NA	NA	NA	NA	NA	NA	NA	NA	NA	NA	0.149	0.2192	0.1965	0.07374	0.4323	0.1575	0.09575	0.1299	0.1088	0.156	0.2211	0.08991	0.1599	0.0769	0.4329	0.1636	0.04114	0.1018	0.1509	0.1151	0.4329	gnomADg_EAS	NA	0&1	1&1	20844743&21992066&25928231&21976407&18174243&19258477&30793520&31516756&22117530&22215955&24357096&28264017&16465622&30139066&18547414&19124506&25611573&19543528&28380465&19336552&21269472&24264314&19372140&21454829&31935283&18507837&18822177&34227093&22367361&19183483&16783567&19287456&30972946&34124820&19383379&22606291&32848445&18194538&34078296&26693075&26855585&23818101&23738773&19639468&20567632&24944806&33204182&25888980&23502783&25099492&19690970&24648939&19536170&19706803&27499641&18413827&26308770&27156331&20347627	NA	NA	NA	NA	NA	NA	NA	NA	NA	NA	NA	NA	15.68	1.49088	NA	NA	NA	NA	NA	NA	NA	NA	NA	NA	NA	NA	NA	NA	NA	NA	NA	1.1	NA	NA	NA	NA	NA	-18	12	-7	-18	0	0	0	0.05	RBP5	NA	NA	-0.000764	-0.0005784	C	NA	NA	NA	NA	0.364	NA	NA	NA	NA	-0.745805	NA	NA
chr12	7128721	chr12_7128721_C_T	C	T	11259000	T	missense_variant	MODERATE	RBP5	ENSG00000139194	Transcript	ENST00000266560	protein_coding	ENST00000266560.8:c.55G>A	ENSP00000266560.3:p.Asp19Asn	169	55	19	D/N	Gac/Aac	rs10963&COSV56934428	1	NA	-1	NA	SNV	HGNC	HGNC:15847	YES	NM_031491.4	NA	1	P1	CCDS8574.1	ENSP00000266560	P82980.173	NA	UPI000013D6F8	NA	NA	tolerated(0.44)	NA	PDB-ENSP_mappings:1ggl.A&PDB-ENSP_mappings:1ggl.B&PDB-ENSP_mappings:6e5w.A&PDB-ENSP_mappings:6e5w.B&PDB-ENSP_mappings:6e5w.C&PDB-ENSP_mappings:6e5w.D	NA	NA	NA	NA	NA	NA	NA	NA	0.149	0.2192	0.1965	0.07374	0.4323	0.1575	0.09575	0.1299	0.1088	0.156	0.2211	0.08991	0.1599	0.0769	0.4329	0.1636	0.04114	0.1018	0.1509	0.1151	0.4329	gnomADg_EAS	NA	0&1	1&1	20844743&21992066&25928231&21976407&18174243&19258477&30793520&31516756&22117530&22215955&24357096&28264017&16465622&30139066&18547414&19124506&25611573&19543528&28380465&19336552&21269472&24264314&19372140&21454829&31935283&18507837&18822177&34227093&22367361&19183483&16783567&19287456&30972946&34124820&19383379&22606291&32848445&18194538&34078296&26693075&26855585&23818101&23738773&19639468&20567632&24944806&33204182&25888980&23502783&25099492&19690970&24648939&19536170&19706803&27499641&18413827&26308770&27156331&20347627	NA	NA	NA	NA	NA	NA	NA	NA	NA	NA	NA	NA	15.68	1.49088	B&B	0.25495	0.0857&0.1222	ENST00000266560&ENST00000542370	N	P&P	B&.	B&.	T	0.19514	0.360887	T&T	P82980&A0A0B4J233	YES&.	NA	NA	NA	1.1	NA	NA	NA	NA	0.023	-18	12	-7	-18	0	0	0	0.05	RBP5	NA	NA	-0.000764	-0.0005784	C	NA	NA	NA	NA	0.676	0.0592971	0.0592971	0.213003	0.213003	-0.745805	likely_benign	0.0857
chr9	5557708	chr9_5557708_T_C	T	C	16842400	CSQ=C	missense_variant	MODERATE	PDCD1LG2	ENSG00000197646	Transcript	ENST00000397747	protein_coding	ENST00000397747.5:c.722T>C	ENSP00000380855.3:p.Ile241Thr	1009	722	241	I/T	aTa/aCa	rs7854413&COSV67203946	1	NA	1	NA	SNV	HGNC	HGNC:18731	YES	NM_025239.4	NA	1	P1	CCDS6465.1	ENSP00000380855	Q9BQ51.168	NA	UPI0000050EF2	Q9BQ51-1	1	tolerated(0.07)	benign(0.113)	NA	NA	NA	0.28	0.6422	0.1326	0.1151	0.1034	0.2464	0.1439	0.5755	0.1194	0.08363	0.1109	0.05433	0.09576	0.1229	0.2279	0.2321	0.566	0.01645	0.1491	0.07863	0.1121	0.04932	0.2468	0.09715	0.2012	0.2289	0.6422	AFR	NA	0&1	1&1	30594267&32764075&32283835&34631591&29875488&34648354&26295610&35078996&36168886	NA	NA	NA	NA	NA	NA	NA	NA	NA	NA	NA	NA	14.07	1.25718	B	0.04847	0.0735	ENST00000397747	N	P&P	B	B	T	0.28923	0.427907	D	Q9BQ51	YES	30594267&29875488	0.01&0.70	Blood_protein_levels	-1.71	NA	NA	NA	NA	0.018	-9	12	44	3	0.03	0	0.15	0	PDCD1LG2	NA	NA	8.82e-05	0.0001097	T	ENSG00000197646	programmed_cell_death_1_ligand_2	PDCD1LG2	0.930637	0.812	0.0802908	0.0802908	0.066639	0.066639	-0.702707	likely_benign	0.0735
chr19	35524971	chr19_35524971_G_A	G	A	18944100	CSQ=A	intron_variant	MODIFIER	SBSN	ENSG00000189001	Transcript	ENST00000452271	protein_coding	ENST00000452271.7:c.1639-47C>T	NA	NA	NA	NA	NA	NA	rs2285512&COSV71733167	1	NA	-1	NA	SNV	HGNC	HGNC:24950	YES	NM_001166034.2	NA	1	P3	CCDS54253.1	ENSP00000430242	Q6UWP8.136	NA	UPI000059D6E7	Q6UWP8-1	NA	NA	NA	NA	NA	NA	0.1749	0.0242	0.2968	0.3532	0.1004	0.1851	0.1648	0.03667	0.349	0.1176	0.3674	0.1445	0.09577	0.1404	0.1826	0.1058	0.03626	0.0307	0.232	0.1088	0.3659	0.1389	0.07278	0.08999	0.1084	0.1897	0.3674	gnomADe_EAS	NA	0&1	0&1	NA	NA	NA	NA	NA	NA	NA	NA	NA	NA	NA	NA	NA	1.806	0.066257	NA	NA	NA	NA	NA	NA	NA	NA	NA	NA	NA	NA	NA	NA	NA	NA	NA	0.208	NA	NA	NA	NA	NA	-47	-27	28	-15	0	0	0	0	SBSN	NA	NA	0.0002303	0.0001328	G	NA	NA	NA	NA	0.523	NA	NA	NA	NA	NA	NA	NA
chr8	22116914	chr8_22116914_G_T	G	T	7606620	T	synonymous_variant	LOW	HR	ENSG00000168453	Transcript	ENST00000381418	protein_coding	ENST00000381418.9:c.3339C>A	ENSP00000370826.4:p.Pro1113%3D	3962	3339	1113	P	ccC/ccA	rs112173147&COSV57191563	1	NA	-1	NA	SNV	HGNC	HGNC:5172	YES	NM_005144.5	NA	1	P1	CCDS6022.1	ENSP00000370826	O43593.183	NA	UPI000013EB0B	O43593-1	1	NA	NA	NA	NA	NA	0.0357	0.0045	0.0346	0.001	0.0755	0.0736	0.06645	0.01606	0.03793	0.04004	0.0005453	0.05418	0.09582	0.07548	0.08616	0.05658	0.01612	0.1418	0.04553	0.03975	0.001155	0.04815	0.1013	0.08743	0.06184	0.07305	0.1418	gnomADg_AMI	benign	0&1	1&1	NA	NA	NA	NA	NA	NA	NA	NA	NA	NA	NA	NA	NA	0.893	-0.084488	NA	NA	NA	NA	NA	NA	NA	NA	NA	NA	NA	NA	NA	NA	NA	NA	ATRICHIA_WITH_PAPULAR_LESIONS&ALOPECIA_UNIVERSALIS_CONGENITA	-4.35	NA	NA	NA	NA	NA	-26	-40	-1	-39	0	0	0	0.02	HR	NA	NA	0.0002592	0.0002584	G	NA	NA	NA	NA	0.695	NA	NA	NA	NA	NA	NA	NA
chr15	73709652	chr15_73709652_T_C	T	C	10183100	C	synonymous_variant	LOW	CD276	ENSG00000103855	Transcript	ENST00000318443	protein_coding	ENST00000318443.10:c.1509T>C	ENSP00000320084.5:p.Ala503%3D	1641	1509	503	A	gcT/gcC	rs11552770&COSV59203850	1	NA	1	NA	SNV	HGNC	HGNC:19137	YES	NM_001024736.2	NA	2	P2	CCDS32288.1	ENSP00000320084	Q5ZPR3.161	NA	UPI0000034C25	Q5ZPR3-1	NA	NA	NA	NA	NA	NA	0.2005	0.4289	0.1023	0.1349	0.0964	0.136	0.1274	0.399	0.1099	0.1243	0.1214	0.1308	0.09591	0.1115	0.1249	0.1886	0.3937	0.2132	0.1283	0.1293	0.1246	0.1279	0.07278	0.09922	0.1533	0.1455	0.4289	AFR	NA	0&1	0&1	NA	NA	NA	NA	NA	NA	NA	NA	NA	NA	NA	NA	NA	5.928	0.44578	NA	NA	NA	NA	NA	NA	NA	NA	NA	NA	NA	NA	NA	NA	NA	NA	NA	-0.231	NA	NA	NA	NA	NA	-4	-19	37	-2	0.01	0	0.01	0	CD276	NA	NA	9.3e-05	4.66e-05	T	NA	NA	NA	NA	0.838	NA	NA	NA	NA	NA	NA	NA
chr1	147293770	chr1_147293770_C_G	C	G	8855290	G	intron_variant	MODIFIER	CHD1L	ENSG00000131778	Transcript	ENST00000369258	protein_coding	ENST00000369258.8:c.2506+48C>G	NA	NA	NA	NA	NA	NA	rs2297752&COSV63613198	1	NA	1	NA	SNV	HGNC	HGNC:1916	YES	NM_004284.6	NA	1	P1	CCDS927.1	ENSP00000358262	Q86WJ1.167	NA	UPI000000D7F1	Q86WJ1-1	NA	NA	NA	NA	NA	NA	0.259	0.416	0.1873	0.3155	0.1223	0.18	0.1547	0.3894	0.1777	0.07567	0.3227	0.1517	0.09598	0.1312	0.1516	0.1933	0.3841	0.06813	0.164	0.06744	0.3161	0.1492	0.1274	0.09331	0.1614	0.1574	0.416	AFR	benign	0&1	1&1	NA	NA	NA	NA	NA	NA	NA	NA	NA	NA	NA	NA	NA	4.368	0.306788	NA	NA	NA	NA	NA	NA	NA	NA	NA	NA	NA	NA	NA	NA	NA	NA	NA	-1.01	NA	NA	NA	NA	NA	-1	-48	24	-2	0	0	0	0	CHD1L	NA	NA	8.386e-05	0.0001118	C	ENSG00000131781&ENSG00000131778	flavin_containing_dimethylaniline_monoxygenase_5&chromodomain_helicase_DNA_binding_protein_1_like	FMO5&CHD1L	0.504043698310852&0.8091467618942261	NA	NA	NA	NA	NA	NA	NA	NA
chr15	73702824	chr15_73702824_A_C	A	C	34853700	C	synonymous_variant	LOW	CD276	ENSG00000103855	Transcript	ENST00000318443	protein_coding	ENST00000318443.10:c.471A>C	ENSP00000320084.5:p.Pro157%3D	603	471	157	P	ccA/ccC	rs11574478&COSV59202431	1	NA	1	NA	SNV	HGNC	HGNC:19137	YES	NM_001024736.2	NA	2	P2	CCDS32288.1	ENSP00000320084	Q5ZPR3.161	NA	UPI0000034C25	Q5ZPR3-1	NA	NA	NA	NA	NA	NA	0.2003	0.4281	0.1023	0.1349	0.0964	0.136	0.1278	0.3952	0.1123	0.1247	0.1231	0.1313	0.09603	0.1127	0.1266	0.1872	0.3905	0.2143	0.1273	0.1292	0.1231	0.1271	0.06646	0.0988	0.1528	0.1443	0.4281	AFR	NA	0&1	0&1	NA	NA	NA	NA	NA	NA	NA	NA	NA	NA	NA	NA	NA	0.876	-0.088462	NA	NA	NA	NA	NA	NA	NA	NA	NA	NA	NA	NA	NA	NA	NA	NA	NA	-4.18	NA	NA	NA	NA	NA	30	-33	48	9	0	0	0	0	CD276	NA	NA	8.655e-05	5.33e-05	.	NA	NA	NA	NA	0.838	NA	NA	NA	NA	NA	NA	NA
chr9	99915307	chr9_99915307_T_C	T	C	2153060	CSQ=C	missense_variant	MODERATE	STX17	ENSG00000136874	Transcript	ENST00000259400	protein_coding	ENST00000259400.11:c.68T>C	ENSP00000259400.6:p.Ile23Thr	183	68	23	I/T	aTa/aCa	rs41305451	1	NA	1	NA	SNV	HGNC	HGNC:11432	YES	NM_017919.3	NA	1	P1	CCDS6745.1	ENSP00000259400	P56962.178	NA	UPI000013D04E	NA	NA	deleterious(0.02)	benign(0.041)	NA	NA	NA	0.0306	0.0038	0.036	0.001	0.0924	0.0297	0.07064	0.01346	0.03708	0.05036	0.0002182	0.1468	0.09604	0.07365	0.0388	0.06634	0.01586	0.1009	0.05769	0.04813	0.0009615	0.151	0.02532	0.09358	0.06316	0.03856	0.151	gnomADg_FIN	NA	NA	1	32572223	NA	NA	NA	NA	NA	NA	NA	NA	NA	NA	NA	NA	23.5	3.06253	.&.&B&B&B	0.53732	.&.&0.3096&0.3062&0.1409	ENST00000259400&ENST00000531035&ENST00000525640&ENST00000534052&ENST00000526607	D	D&D&D	B&.&B&B&.	B&.&B&B&.	T	0.62805	0.669774	D&D&D&D&D	P56962&E9PJW1&P56962&P56962&E9PJW1	YES&.&.&.&.	NA	NA	Gut_microbiota_bacterial_taxa__rank_normal_transformation_method	2.17	NA	NA	NA	NA	0.105	-21	15	24	-47	0	0	0	0	STX17	NA	NA	0.002981	0.001412	T	NA	NA	NA	NA	0.473	0.308419	0.308419	0.20086	0.20086	-0.489094	likely_benign	0.3062
chr15	73702465	chr15_73702465_C_T	C	T	25946500	T	missense_variant	MODERATE	CD276	ENSG00000103855	Transcript	ENST00000318443	protein_coding	ENST00000318443.10:c.290C>T	ENSP00000320084.5:p.Pro97Leu	422	290	97	P/L	cCg/cTg	rs7173448&COSV59203232	1	NA	1	NA	SNV	HGNC	HGNC:19137	YES	NM_001024736.2	NA	2	P2	CCDS32288.1	ENSP00000320084	Q5ZPR3.161	NA	UPI0000034C25	Q5ZPR3-1	NA	tolerated(0.13)	benign(0)	NA	NA	NA	0.2003	0.4281	0.1023	0.1349	0.0964	0.136	0.1281	0.3974	0.1126	0.125	0.1235	0.1312	0.09613	0.1125	0.1265	0.188	0.3923	0.2138	0.1278	0.1293	0.1247	0.1286	0.06646	0.09875	0.1528	0.1455	0.4281	AFR	NA	0&1	0&1	32787907	NA	NA	NA	NA	NA	NA	NA	NA	NA	NA	NA	NA	1.823	0.068456	.&B&.&B&B&B&B&B&B&B	0.34205	.&0.1014&.&0.153&0.1435&0.1033&0.0965&0.1546&0.1273&0.1183	ENST00000567189&ENST00000318443&ENST00000318424&ENST00000558689&ENST00000560786&ENST00000561213&ENST00000563584&ENST00000560995&ENST00000561260&ENST00000564751	NA	P&P&P&P&P	.&B&B&.&.&B&.&.&.&B	.&B&B&.&.&B&.&.&.&B	T	0.641	0.678828	T&T&T&T&T&T&T&T&T&T	H0YLT8&Q5ZPR3&Q5ZPR3-2&H0YN85&H0YK40&Q5ZPR3-4&H3BM68&H0YLT8&H0YK59&Q5ZPR3-2	.&YES&.&.&.&.&.&.&.&.	NA	NA	NA	-1.17	NA	NA	NA	NA	0.089	-34	17	43	0	0	0.01	0	0	CD276	NA	NA	8.01e-05	4.756e-05	C	NA	NA	NA	NA	0.838	0.0496828	0.0496828	0.0319713	0.0319713	-0.546396	likely_benign	0.1014
chr1	27550907	chr1_27550907_G_A	G	A	9268700	A	synonymous_variant	LOW	AHDC1	ENSG00000126705	Transcript	ENST00000673934	protein_coding	ENST00000673934.1:c.1209C>T	ENSP00000501218.1:p.Arg403%3D	2110	1209	403	R	cgC/cgT	rs113173951&COSV55937651	1	NA	-1	NA	SNV	HGNC	HGNC:25230	YES	NM_001371928.1	NA	NA	P1	CCDS30652.1	ENSP00000501218	Q5TGY3.138	NA	UPI0000418EA1	NA	1	NA	NA	NA	NA	NA	0.0601	0.0908	0.0447	0.004	0.1163	0.0297	0.07101	0.09518	0.04509	0.06925	0.01241	0.07762	0.09623	0.07541	0.03802	0.08251	0.09423	0.08901	0.05716	0.07003	0.01277	0.07368	0.1203	0.09095	0.08987	0.03969	0.1203	gnomADg_MID	benign	0&1	1&1	NA	NA	NA	NA	NA	NA	NA	gain/donor/27550906-27550907/Medium/5.923196	NA	NA	NA	NA	NA	9.714	0.831852	NA	NA	NA	NA	NA	NA	NA	NA	NA	NA	NA	NA	NA	NA	NA	NA	NA	-0.679	NA	NA	NA	NA	NA	2	42	2	-9	0	0	0	0	AHDC1	NA	NA	-8.26e-05	-4.66e-05	G	ENSG00000126705	AT-hook_DNA_binding_motif_containing_1	AHDC1	0.511498	0.011	NA	NA	NA	NA	NA	NA	NA
chr6	43226139	chr6_43226139_G_A	G	A	10739200	A	downstream_gene_variant	MODIFIER	CUL9	ENSG00000112659	Transcript	ENST00000252050	protein_coding	NA	NA	NA	NA	NA	NA	NA	rs7832&COSV52733480	1	1552	1	NA	SNV	HGNC	HGNC:15982	YES	NM_015089.4	NA	5	P2	CCDS4890.1	ENSP00000252050	Q8IWT3.185	NA	UPI000006F22F	Q8IWT3-1	NA	NA	NA	NA	NA	NA	0.0415	0.0023	0.0908	0.003	0.0706	0.0695	0.07987	0.0153	0.09677	0.06931	0.003002	0.08113	0.09624	0.08001	0.08271	0.07235	0.01846	0.2209	0.09847	0.07233	0.003849	0.08231	0.02215	0.1015	0.05795	0.07447	0.2209	gnomADg_AMI	NA	0&1	0&1	23375658&24046805	NA	NA	NA	NA	NA	NA	NA	NA	NA	NA	NA	NA	0.323	-0.292824	NA	NA	NA	NA	NA	NA	NA	NA	NA	NA	NA	NA	NA	NA	NA	NA	NA	-4.45	NA	NA	NA	NA	NA	-35	4	-35	-30	0.06	0	0	0	DNPH1	NA	NA	0.0001675	9.79e-05	G	NA	NA	NA	NA	0.536	NA	NA	NA	NA	NA	NA	NA
chr6	43226139	chr6_43226139_G_A	G	A	10739200	CSQ=A	synonymous_variant	LOW	DNPH1	ENSG00000112667	Transcript	ENST00000230431	protein_coding	ENST00000230431.11:c.270C>T	ENSP00000230431.7:p.Val90%3D	295	270	90	V	gtC/gtT	rs7832&COSV52733480	1	NA	-1	NA	SNV	HGNC	HGNC:21218	YES	NM_006443.3	NA	1	P1	CCDS4891.1	ENSP00000230431	O43598.168	NA	UPI0000072046	O43598-1	NA	NA	NA	PDB-ENSP_mappings:4p5e.A&PDB-ENSP_mappings:4p5e.B	NA	NA	0.0415	0.0023	0.0908	0.003	0.0706	0.0695	0.07987	0.0153	0.09677	0.06931	0.003002	0.08113	0.09624	0.08001	0.08271	0.07235	0.01846	0.2209	0.09847	0.07233	0.003849	0.08231	0.02215	0.1015	0.05795	0.07447	0.2209	gnomADg_AMI	NA	0&1	0&1	23375658&24046805	NA	NA	NA	NA	NA	NA	NA	NA	NA	NA	NA	NA	0.323	-0.292824	NA	NA	NA	NA	NA	NA	NA	NA	NA	NA	NA	NA	NA	NA	NA	NA	NA	-4.45	NA	NA	NA	NA	NA	-35	4	-35	-30	0.06	0	0	0	DNPH1	NA	NA	0.0001675	9.79e-05	G	NA	NA	NA	NA	NA	NA	NA	NA	NA	NA	NA	NA
chr8	27909714	chr8_27909714_C_G	C	G	14400800	CSQ=G	missense_variant	MODERATE	SCARA5	ENSG00000168079	Transcript	ENST00000354914	protein_coding	ENST00000354914.8:c.946G>C	ENSP00000346990.3:p.Asp316His	1378	946	316	D/H	Gat/Cat	rs17058207&COSV57277325	1	NA	-1	NA	SNV	HGNC	HGNC:28701	YES	NM_173833.6	NA	2	P1	CCDS6064.1	ENSP00000346990	Q6ZMJ2.153	NA	UPI000015FA6D	Q6ZMJ2-1	NA	tolerated(0.1)	benign(0.001)	NA	NA	NA	0.1833	0.1634	0.0706	0.376	0.0924	0.1851	0.1309	0.1577	0.0624	0.08761	0.3618	0.1793	0.09635	0.1087	0.1628	0.1344	0.1653	0.0614	0.0838	0.08732	0.3524	0.1693	0.08861	0.1064	0.1284	0.1685	0.376	EAS	NA	0&1	0&1	27437086&33145474&33513852	NA	NA	NA	NA	NA	NA	NA	NA	NA	NA	NA	NA	14.87	1.36854	B&B&B&B	0.52841	0.2023&0.2982&0.1292&0.1456	ENST00000354914&ENST00000380385&ENST00000524352&ENST00000518030	N	P&P&P&P&P	B&B&B&B	B&B&B&B	T	0.14069	0.324282	T&T&T&T	Q6ZMJ2&Q6ZMJ2-4&Q6ZMJ2-2&Q6ZMJ2-3	YES&.&.&.	NA	NA	NA	-2.03	NA	NA	NA	NA	0.149	29	49	-15	12	0	0	0	0	SCARA5	NA	NA	0.000856	0.0004268	C	ENSG00000168079	scavenger_receptor_class_A_member_5	SCARA5	0.803124	0.162	0.110154	0.110154	0.1272	0.1272	-0.486048	likely_benign	0.2023
chr8	27909714	chr8_27909714_C_G	C	G	14400800	CSQ=G	missense_variant	MODERATE	SCARA5	ENSG00000168079	Transcript	ENST00000354914	protein_coding	ENST00000354914.8:c.946G>C	ENSP00000346990.3:p.Asp316His	1378	946	316	D/H	Gat/Cat	rs17058207&COSV57277325	1	NA	-1	NA	SNV	HGNC	HGNC:28701	YES	NM_173833.6	NA	2	P1	CCDS6064.1	ENSP00000346990	Q6ZMJ2.153	NA	UPI000015FA6D	Q6ZMJ2-1	NA	tolerated(0.1)	benign(0.001)	NA	NA	NA	0.1833	0.1634	0.0706	0.376	0.0924	0.1851	0.1309	0.1577	0.0624	0.08761	0.3618	0.1793	0.09635	0.1087	0.1628	0.1344	0.1653	0.0614	0.0838	0.08732	0.3524	0.1693	0.08861	0.1064	0.1284	0.1685	0.376	EAS	NA	0&1	0&1	27437086&33145474&33513852	NA	NA	NA	NA	NA	NA	NA	NA	NA	NA	NA	NA	14.87	1.36854	B&B&B&B	0.52841	0.2023&0.2982&0.1292&0.1456	ENST00000354914&ENST00000380385&ENST00000524352&ENST00000518030	N	P&P&P&P&P	B&B&B&B	B&B&B&B	T	0.14069	0.324282	T&T&T&T	Q6ZMJ2&Q6ZMJ2-4&Q6ZMJ2-2&Q6ZMJ2-3	YES&.&.&.	NA	NA	NA	-2.03	NA	NA	NA	NA	0.149	29	49	-15	12	0	0	0	0	SCARA5	NA	NA	0.000856	0.0004268	C	ENSG00000168079	scavenger_receptor_class_A_member_5	SCARA5	0.803124	0.162	0.110154	0.110154	0.1272	0.1272	-0.486048	likely_benign	0.2023
chr15	73711192	chr15_73711192_G_A	G	A	8765750	A	intron_variant	MODIFIER	CD276	ENSG00000103855	Transcript	ENST00000318443	protein_coding	ENST00000318443.10:c.1582+22G>A	NA	NA	NA	NA	NA	NA	rs966378&COSV59203868	1	NA	1	NA	SNV	HGNC	HGNC:19137	YES	NM_001024736.2	NA	2	P2	CCDS32288.1	ENSP00000320084	Q5ZPR3.161	NA	UPI0000034C25	Q5ZPR3-1	NA	NA	NA	NA	NA	NA	0.2001	0.4274	0.1023	0.1349	0.0964	0.136	0.1283	0.3982	0.1129	0.1249	0.1236	0.1311	0.09637	0.1131	0.1263	0.188	0.3919	0.2138	0.1276	0.1293	0.125	0.1281	0.06646	0.09905	0.1534	0.1457	0.4274	AFR	NA	0&1	0&1	NA	NA	NA	NA	NA	NA	NA	NA	NA	NA	NA	NA	NA	0.333	-0.286746	NA	NA	NA	NA	NA	NA	NA	NA	NA	NA	NA	NA	NA	NA	NA	NA	NA	-3	NA	NA	NA	NA	NA	-49	-24	-22	-1	0	0	0.02	0	CD276	NA	NA	4.97e-05	3.386e-05	A	NA	NA	NA	NA	0.838	NA	NA	NA	NA	NA	NA	NA
chr19	51592800	chr19_51592800_T_A	T	A	19009900	CSQ=A	downstream_gene_variant	MODIFIER	ZNF175	ENSG00000105497	Transcript	ENST00000262259	protein_coding	NA	NA	NA	NA	NA	NA	NA	rs3794983	1	290	1	NA	SNV	HGNC	HGNC:12964	YES	NM_007147.4	NA	1	P1	CCDS12837.1	ENSP00000262259	Q9Y473.195	NA	UPI000013C30A	NA	NA	NA	NA	NA	NA	NA	0.2073	0.1044	0.1182	0.5774	0.0954	0.1431	0.1434	0.1206	0.1292	0.0948	0.5919	0.1344	0.09644	0.1094	0.09591	0.1276	0.1256	0.04286	0.1172	0.09088	0.5768	0.1525	0.0443	0.09851	0.1083	0.109	0.5919	gnomADe_EAS	NA	NA	NA	NA	NA	NA	NA	NA	NA	NA	NA	NA	NA	NA	NA	NA	4.971	0.359408	NA	NA	NA	NA	NA	NA	NA	NA	NA	NA	NA	NA	NA	NA	NA	NA	NA	-1.32	NA	NA	NA	NA	NA	-8	-3	43	-3	0	0	0	0	AC018755.1	NA	NA	0.0004506	0.0002499	NA	NA	NA	NA	NA	0.797	NA	NA	NA	NA	NA	NA	NA
chr15	73703760	chr15_73703760_G_A	G	A	23857700	A	missense_variant	MODERATE	CD276	ENSG00000103855	Transcript	ENST00000318443	protein_coding	ENST00000318443.10:c.835G>A	ENSP00000320084.5:p.Ala279Thr	967	835	279	A/T	Gca/Aca	rs10083681&COSV59205719	1	NA	1	NA	SNV	HGNC	HGNC:19137	YES	NM_001024736.2	NA	2	P2	CCDS32288.1	ENSP00000320084	Q5ZPR3.161	NA	UPI0000034C25	Q5ZPR3-1	NA	tolerated(0.11)	benign(0.005)	NA	NA	NA	0.1979	0.4281	0.0965	0.127	0.0964	0.136	0.1271	0.3978	0.1095	0.1251	0.1126	0.1313	0.09647	0.1122	0.1263	0.1875	0.3924	0.2143	0.125	0.1294	0.1147	0.1284	0.06646	0.09901	0.1509	0.145	0.4281	AFR	NA	0&1	0&1	NA	NA	NA	NA	NA	NA	NA	NA	NA	NA	NA	NA	NA	21.4	2.27654	B&B&B	0.0671	0.0703&0.0777&0.0692	ENST00000318443&ENST00000537340&ENST00000561213	N	P&P&P&P&P	B&.&B	B&.&B	T	0.25114	0.400319	T&T&T	Q5ZPR3&A0A0C4DGH0&Q5ZPR3-4	YES&.&.	NA	NA	NA	0.962	NA	NA	NA	NA	0.042	24	-15	31	44	0.5	0	0	0	CD276	NA	NA	0.0001848	0.0001025	.	NA	NA	NA	NA	0.838	0.0784539	0.0784539	0.0657922	0.0657922	-0.640964	likely_benign	0.0703
chr19	51594333	chr19_51594333_A_G	A	G	11114000	CSQ=G	downstream_gene_variant	MODIFIER	ZNF175	ENSG00000105497	Transcript	ENST00000262259	protein_coding	NA	NA	NA	NA	NA	NA	NA	rs7252767	1	1823	1	NA	SNV	HGNC	HGNC:12964	YES	NM_007147.4	NA	1	P1	CCDS12837.1	ENSP00000262259	Q9Y473.195	NA	UPI000013C30A	NA	NA	NA	NA	NA	NA	NA	0.2664	0.3638	0.1182	0.5268	0.0964	0.1462	0.1494	0.3553	0.1093	0.08236	0.5301	0.1346	0.09654	0.1156	0.09968	0.1898	0.3595	0.04496	0.1205	0.07781	0.5228	0.1523	0.08861	0.09736	0.1533	0.1108	0.5301	gnomADe_EAS	NA	NA	NA	NA	NA	NA	NA	NA	NA	NA	NA	NA	NA	NA	NA	NA	11.21	0.967123	NA	NA	NA	NA	NA	NA	NA	NA	NA	NA	NA	NA	NA	NA	NA	NA	NA	-2.83	NA	NA	NA	NA	NA	42	-29	-47	6	0	0	0.03	0.14	AC018755.1	NA	NA	-0.0001755	-9.26e-05	A	NA	NA	NA	NA	0.797	NA	NA	NA	NA	NA	NA	NA
chr15	73702506	chr15_73702506_C_A	C	A	26705400	A	missense_variant	MODERATE	CD276	ENSG00000103855	Transcript	ENST00000318443	protein_coding	ENST00000318443.10:c.331C>A	ENSP00000320084.5:p.Arg111Ser	463	331	111	R/S	Cgc/Agc	rs7173476&COSV59202688	1	NA	1	NA	SNV	HGNC	HGNC:19137	YES	NM_001024736.2	NA	2	P2	CCDS32288.1	ENSP00000320084	Q5ZPR3.161	NA	UPI0000034C25	Q5ZPR3-1	NA	deleterious(0.05)	possibly_damaging(0.855)	NA	NA	NA	0.2005	0.4289	0.1023	0.1349	0.0964	0.136	0.1284	0.3969	0.1126	0.1252	0.1236	0.1309	0.09662	0.1128	0.1266	0.1882	0.392	0.2138	0.1279	0.1293	0.125	0.1284	0.06646	0.09909	0.1531	0.1456	0.4289	AFR	NA	0&1	0&1	32787907	NA	NA	NA	NA	NA	NA	NA	NA	NA	NA	NA	NA	19.38	2.01598	.&B&.&B&B&B&B&B&B	0.41962	.&0.1692&.&0.172&0.1801&0.1973&0.1831&0.1831&0.1804	ENST00000567189&ENST00000318443&ENST00000318424&ENST00000558689&ENST00000560786&ENST00000561213&ENST00000560995&ENST00000561260&ENST00000564751	NA	P&P&P&P&P	.&P&B&.&.&P&.&.&B	.&P&B&.&.&P&.&.&B	T	0.74766	0.752164	D&T&T&D&D&T&D&T&T	H0YLT8&Q5ZPR3&Q5ZPR3-2&H0YN85&H0YK40&Q5ZPR3-4&H0YLT8&H0YK59&Q5ZPR3-2	.&YES&.&.&.&.&.&.&.	NA	NA	NA	-2.76	NA	NA	NA	NA	0.044	0	-24	38	-2	0	0	0	0	CD276	NA	NA	-0.00011533	-9.81e-05	C	NA	NA	NA	NA	0.838	0.139949	0.139949	0.129204	0.129204	-0.603003	likely_benign	0.1692
chr19	54853847	chr19_54853847_C_T	C	T	7406060	T	synonymous_variant	LOW	KIR3DL2	ENSG00000240403	Transcript	ENST00000326321	protein_coding	ENST00000326321.7:c.456C>T	ENSP00000325525.3:p.His152%3D	489	456	152	H	caC/caT	rs112285378&COSV54392532	1	NA	1	NA	SNV	HGNC	HGNC:6339	YES	NM_006737.4	NA	1	P2	CCDS12906.1	ENSP00000325525	P43630.202	A0A0U1WNF3.49	UPI000012DB25	P43630-1	NA	NA	NA	NA	NA	NA	0.0697	0.0794	0.0605	0.0397	0.0656	0.0982	0.07957	0.07414	0.04595	0.1271	0.02871	0.05873	0.09663	0.06913	0.1479	0.07247	0.06405	0.03838	0.05253	0.0917	0.03877	0.07321	0.1519	0.0795	0.08133	0.1264	0.1519	gnomADg_MID	NA	0&1	0&1	NA	NA	NA	NA	NA	NA	NA	NA	NA	NA	NA	NA	NA	0.178	-0.415464	NA	NA	NA	NA	NA	NA	NA	NA	NA	NA	NA	NA	NA	NA	NA	NA	NA	-3.95	NA	NA	NA	NA	NA	15	1	-22	45	0.11	0	0	0	KIR3DL2	NA	NA	-0.00149	-0.001051	C	NA	NA	NA	NA	NA	NA	NA	NA	NA	NA	NA	NA
chr10	50243220	chr10_50243220_T_G	T	G	20446200	G	synonymous_variant	LOW	ASAH2	ENSG00000188611	Transcript	ENST00000682911	protein_coding	ENST00000682911.1:c.492A>C	ENSP00000506746.1:p.Ser164%3D	650	492	164	S	tcA/tcC	rs3739979&COSV61483608	1	NA	-1	NA	SNV	HGNC	HGNC:18860	YES	NM_019893.4	NA	NA	P1	CCDS7239.2	ENSP00000506746	Q9NR71.159	NA	UPI00004042A7	Q9NR71-1	NA	NA	NA	PDB-ENSP_mappings:4wgk.A&PDB-ENSP_mappings:4wgk.B	NA	NA	0.3043	0.4766	0.1715	0.4276	0.0924	0.2566	0.1663	0.4526	0.1295	0.1358	0.4224	0.0943	0.09665	0.156	0.2241	0.2163	0.4439	0.007675	0.1696	0.134	0.428	0.1087	0.2753	0.09445	0.2075	0.239	0.4766	AFR	NA	0&1	0&1	NA	NA	NA	NA	NA	NA	NA	NA	NA	NA	NA	NA	NA	5.645	0.419749	NA	NA	NA	NA	NA	NA	NA	NA	NA	NA	NA	NA	NA	NA	NA	NA	NA	-2.2	NA	NA	NA	NA	NA	31	-18	-18	-9	0	0	0.01	0	ASAH2	NA	NA	-6.94e-05	-9.28e-05	G	ENSG00000188611	N-acylsphingosine_amidohydrolase_2	ASAH2	0.773543	NA	NA	NA	NA	NA	NA	NA	NA
chr10	50243220	chr10_50243220_T_G	T	G	20446200	G	synonymous_variant	LOW	ASAH2	ENSG00000188611	Transcript	ENST00000682911	protein_coding	ENST00000682911.1:c.492A>C	ENSP00000506746.1:p.Ser164%3D	650	492	164	S	tcA/tcC	rs3739979&COSV61483608	1	NA	-1	NA	SNV	HGNC	HGNC:18860	YES	NM_019893.4	NA	NA	P1	CCDS7239.2	ENSP00000506746	Q9NR71.159	NA	UPI00004042A7	Q9NR71-1	NA	NA	NA	PDB-ENSP_mappings:4wgk.A&PDB-ENSP_mappings:4wgk.B	NA	NA	0.3043	0.4766	0.1715	0.4276	0.0924	0.2566	0.1663	0.4526	0.1295	0.1358	0.4224	0.0943	0.09665	0.156	0.2241	0.2163	0.4439	0.007675	0.1696	0.134	0.428	0.1087	0.2753	0.09445	0.2075	0.239	0.4766	AFR	NA	0&1	0&1	NA	NA	NA	NA	NA	NA	NA	NA	NA	NA	NA	NA	NA	5.645	0.419749	NA	NA	NA	NA	NA	NA	NA	NA	NA	NA	NA	NA	NA	NA	NA	NA	NA	-2.2	NA	NA	NA	NA	NA	31	-18	-18	-9	0	0	0.01	0	ASAH2	NA	NA	-6.94e-05	-9.28e-05	G	ENSG00000188611	N-acylsphingosine_amidohydrolase_2	ASAH2	0.773543	NA	NA	NA	NA	NA	NA	NA	NA
chr6	43222492	chr6_43222492_G_A	G	A	7006040	A	intron_variant	MODIFIER	CUL9	ENSG00000112659	Transcript	ENST00000252050	protein_coding	ENST00000252050.9:c.6922-39G>A	NA	NA	NA	NA	NA	NA	rs112422722&COSV52733478	1	NA	1	NA	SNV	HGNC	HGNC:15982	YES	NM_015089.4	NA	5	P2	CCDS4890.1	ENSP00000252050	Q8IWT3.185	NA	UPI000006F22F	Q8IWT3-1	NA	NA	NA	NA	NA	NA	0.0459	0.0159	0.0908	0.006	0.0706	0.0706	0.08108	0.02801	0.09774	0.06945	0.003157	0.08115	0.09669	0.0808	0.08326	0.07497	0.02797	0.2198	0.09935	0.07233	0.004633	0.08195	0.01911	0.1013	0.06071	0.07498	0.2198	gnomADg_AMI	NA	0&1	0&1	NA	NA	NA	NA	NA	NA	NA	NA	NA	NA	NA	NA	NA	3.731	0.252252	NA	NA	NA	NA	NA	NA	NA	NA	NA	NA	NA	NA	NA	NA	NA	NA	NA	-3.07	NA	NA	NA	NA	NA	42	-10	39	47	0	0	0	0	CUL9	NA	NA	6.38e-05	4.41e-05	G	NA	NA	NA	NA	0.536	NA	NA	NA	NA	NA	NA	NA
chr6	43222492	chr6_43222492_G_A	G	A	7006040	CSQ=A	downstream_gene_variant	MODIFIER	DNPH1	ENSG00000112667	Transcript	ENST00000230431	protein_coding	NA	NA	NA	NA	NA	NA	NA	rs112422722&COSV52733478	1	3137	-1	NA	SNV	HGNC	HGNC:21218	YES	NM_006443.3	NA	1	P1	CCDS4891.1	ENSP00000230431	O43598.168	NA	UPI0000072046	O43598-1	NA	NA	NA	NA	NA	NA	0.0459	0.0159	0.0908	0.006	0.0706	0.0706	0.08108	0.02801	0.09774	0.06945	0.003157	0.08115	0.09669	0.0808	0.08326	0.07497	0.02797	0.2198	0.09935	0.07233	0.004633	0.08195	0.01911	0.1013	0.06071	0.07498	0.2198	gnomADg_AMI	NA	0&1	0&1	NA	NA	NA	NA	NA	NA	NA	NA	NA	NA	NA	NA	NA	3.731	0.252252	NA	NA	NA	NA	NA	NA	NA	NA	NA	NA	NA	NA	NA	NA	NA	NA	NA	-3.07	NA	NA	NA	NA	NA	42	-10	39	47	0	0	0	0	CUL9	NA	NA	6.38e-05	4.41e-05	G	NA	NA	NA	NA	NA	NA	NA	NA	NA	NA	NA	NA
chr15	43647444	chr15_43647444_C_T	C	T	12427700	T	missense_variant	MODERATE	CATSPER2	ENSG00000166762	Transcript	ENST00000396879	protein_coding	ENST00000396879.8:c.169G>A	ENSP00000380088.3:p.Val57Ile	387	169	57	V/I	Gta/Ata	rs8042868&COSV58661716	1	NA	-1	NA	SNV	HGNC	HGNC:18810	YES	NM_172095.4	NA	2	P2	CCDS10099.1	ENSP00000380088	Q96P56.160	NA	UPI000006DE3A	Q96P56-1	1	tolerated(0.07)	benign(0)	NA	NA	NA	0.2035	0.2753	0.1787	0.2718	0.0984	0.1616	0.1364	0.2384	0.1921	0.184	0.2866	0.03881	0.09672	0.1192	0.1336	0.1482	0.241	0.1064	0.1705	0.1791	0.2778	0.04025	0.1487	0.09355	0.144	0.1417	0.2866	gnomADe_EAS	benign	0&1	1&1	21949713&26354096&22147502	NA	NA	NA	NA	NA	NA	NA	NA	NA	NA	NA	NA	13.79	1.22038	B&B&B&B&B	0.14568	0.0942&0.0882&0.0808&0.0881&0.0873	ENST00000396879&ENST00000381761&ENST00000321596&ENST00000432420&ENST00000409481	N	P&P&P&P&P&P&P&P	B&B&.&.&.	B&B&.&.&.	T	0.36886	0.486016	T&T&T&T&T	Q96P56&F8W9H2&Q96P56-2&E7EX46&B8ZZQ9	.&YES&.&.&.	NA	NA	ClinVar:_phenotype_not_specified	-0.05	NA	NA	NA	NA	0.072	6	23	3	-23	0	0.04	0	0.04	CATSPER2	NA	NA	0.004906	0.001309	c	NA	NA	NA	NA	0.164	0.0307422	0.028955	0.0273501	0.0300328	-0.723869	likely_benign	0.0942
chr20	34999793	chr20_34999793_G_A	G	A	10790600	A	splice_region_variant&synonymous_variant	LOW	MYH7B	ENSG00000078814	Transcript	ENST00000262873	protein_coding	ENST00000262873.13:c.4668G>A	ENSP00000262873.8:p.Gly1556%3D	5144	4668	1556	G	ggG/ggA	rs80109502&COSV52676973	1	NA	1	NA	SNV	HGNC	HGNC:15906	YES	NM_020884.7	NA	1	P1	CCDS42869.2	ENSP00000262873	NA	A0A6E1W127.11	UPI00017BE790	NA	1	NA	NA	NA	NA	NA	0.0805	0.0537	0.0663	0.0853	0.0875	0.1145	0.09434	0.05153	0.03881	0.09257	0.09734	0.1305	0.09673	0.0943	0.1435	0.08381	0.05365	0.08523	0.06557	0.1017	0.08775	0.1363	0.07895	0.09324	0.07844	0.1345	0.1435	gnomADe_SAS	benign	0&1	1&1	NA	NA	NA	NA	NA	NA	NA	NA	NA	NA	NA	NA	NA	8.766	0.733991	NA	NA	NA	NA	NA	NA	NA	NA	NA	NA	NA	NA	NA	NA	NA	NA	NA	-3.25	NA	NA	NA	NA	NA	2	10	2	10	0	0.01	0	0	MYH7B	NA	NA	-0.001635	-0.0008073	G	NA	NA	NA	NA	0.11	NA	NA	NA	NA	NA	NA	NA
chr20	34999793	chr20_34999793_G_A	G	A	10790600	CSQ=A	downstream_gene_variant	MODIFIER	TRPC4AP	ENSG00000100991	Transcript	ENST00000252015	protein_coding	NA	NA	NA	NA	NA	NA	NA	rs80109502&COSV52676973	1	2611	-1	NA	SNV	HGNC	HGNC:16181	YES	NM_015638.3	NA	1	P4	CCDS13246.1	ENSP00000252015	Q8TEL6.163	NA	UPI000004FADD	Q8TEL6-1	NA	NA	NA	NA	NA	NA	0.0805	0.0537	0.0663	0.0853	0.0875	0.1145	0.09434	0.05153	0.03881	0.09257	0.09734	0.1305	0.09673	0.0943	0.1435	0.08381	0.05365	0.08523	0.06557	0.1017	0.08775	0.1363	0.07895	0.09324	0.07844	0.1345	0.1435	gnomADe_SAS	benign	0&1	1&1	NA	NA	NA	NA	NA	NA	NA	NA	NA	NA	NA	NA	NA	8.766	0.733991	NA	NA	NA	NA	NA	NA	NA	NA	NA	NA	NA	NA	NA	NA	NA	NA	NA	-3.25	NA	NA	NA	NA	NA	2	10	2	10	0	0.01	0	0	MYH7B	NA	NA	-0.001635	-0.0008073	G	NA	NA	NA	NA	0.0526	NA	NA	NA	NA	NA	NA	NA
chr20	34999793	chr20_34999793_G_A	G	A	10790600	A	splice_region_variant&synonymous_variant	LOW	MYH7B	ENSG00000078814	Transcript	ENST00000262873	protein_coding	ENST00000262873.13:c.4668G>A	ENSP00000262873.8:p.Gly1556%3D	5144	4668	1556	G	ggG/ggA	rs80109502&COSV52676973	1	NA	1	NA	SNV	HGNC	HGNC:15906	YES	NM_020884.7	NA	1	P1	CCDS42869.2	ENSP00000262873	NA	A0A6E1W127.11	UPI00017BE790	NA	1	NA	NA	NA	NA	NA	0.0805	0.0537	0.0663	0.0853	0.0875	0.1145	0.09434	0.05153	0.03881	0.09257	0.09734	0.1305	0.09673	0.0943	0.1435	0.08381	0.05365	0.08523	0.06557	0.1017	0.08775	0.1363	0.07895	0.09324	0.07844	0.1345	0.1435	gnomADe_SAS	benign	0&1	1&1	NA	NA	NA	NA	NA	NA	NA	NA	NA	NA	NA	NA	NA	8.766	0.733991	NA	NA	NA	NA	NA	NA	NA	NA	NA	NA	NA	NA	NA	NA	NA	NA	NA	-3.25	NA	NA	NA	NA	NA	2	10	2	10	0	0.01	0	0	MYH7B	NA	NA	-0.001635	-0.0008073	G	NA	NA	NA	NA	0.11	NA	NA	NA	NA	NA	NA	NA
chr20	34999793	chr20_34999793_G_A	G	A	10790600	CSQ=A	downstream_gene_variant	MODIFIER	TRPC4AP	ENSG00000100991	Transcript	ENST00000252015	protein_coding	NA	NA	NA	NA	NA	NA	NA	rs80109502&COSV52676973	1	2611	-1	NA	SNV	HGNC	HGNC:16181	YES	NM_015638.3	NA	1	P4	CCDS13246.1	ENSP00000252015	Q8TEL6.163	NA	UPI000004FADD	Q8TEL6-1	NA	NA	NA	NA	NA	NA	0.0805	0.0537	0.0663	0.0853	0.0875	0.1145	0.09434	0.05153	0.03881	0.09257	0.09734	0.1305	0.09673	0.0943	0.1435	0.08381	0.05365	0.08523	0.06557	0.1017	0.08775	0.1363	0.07895	0.09324	0.07844	0.1345	0.1435	gnomADe_SAS	benign	0&1	1&1	NA	NA	NA	NA	NA	NA	NA	NA	NA	NA	NA	NA	NA	8.766	0.733991	NA	NA	NA	NA	NA	NA	NA	NA	NA	NA	NA	NA	NA	NA	NA	NA	NA	-3.25	NA	NA	NA	NA	NA	2	10	2	10	0	0.01	0	0	MYH7B	NA	NA	-0.001635	-0.0008073	G	NA	NA	NA	NA	0.0526	NA	NA	NA	NA	NA	NA	NA
chr21	32639102	chr21_32639102_G_A	G	A	5062860	A	synonymous_variant	LOW	SYNJ1	ENSG00000159082	Transcript	ENST00000674351	protein_coding	ENST00000674351.1:c.3721C>T	ENSP00000501530.1:p.Leu1241%3D	3811	3721	1241	L	Ctg/Ttg	rs2230766&COSV59157743	1	NA	-1	NA	SNV	HGNC	HGNC:11503	YES	NM_203446.3	NA	NA	NA	CCDS33540.3	ENSP00000501530	O43426.209	NA	UPI000066D9B0	O43426-2	1	NA	NA	NA	NA	NA	0.0413	0.0038	0.0663	0.005	0.1064	0.045	0.07194	0.01263	0.04587	0.07476	0.007724	0.08886	0.09678	0.07933	0.06479	0.06753	0.01479	0.08224	0.08608	0.06855	0.007509	0.08582	0.06962	0.09676	0.089	0.0611	0.1064	EUR	benign	0&1	1&1	NA	NA	NA	NA	NA	NA	NA	NA	NA	NA	NA	NA	NA	8.196	0.67194	NA	NA	NA	NA	NA	NA	NA	NA	NA	NA	NA	NA	NA	NA	NA	NA	ClinVar:_phenotype_not_specified	0.359	NA	NA	NA	NA	NA	-6	-30	-30	-3	0	0.03	0	0	SYNJ1	NA	NA	-3.5e-06	-5.1e-06	G	NA	NA	NA	NA	0.0251	NA	NA	NA	NA	NA	NA	NA
chr18	46011307	chr18_46011307_A_G	A	G	4160860	CSQ=G	intron_variant	MODIFIER	PSTPIP2	ENSG00000152229	Transcript	ENST00000409746	protein_coding	ENST00000409746.5:c.248-20T>C	NA	NA	NA	NA	NA	NA	rs688547&COSV68957663	1	NA	-1	NA	SNV	HGNC	HGNC:9581	YES	NM_024430.4	NA	1	P1	CCDS32820.2	ENSP00000387261	Q9H939.163	A0A0S2Z4R2.52	UPI0000035DB3	Q9H939-1	NA	NA	NA	NA	NA	NA	0.1921	0.2526	0.1556	0.375	0.0994	0.0429	0.1412	0.2321	0.2334	0.1136	0.3857	0.1108	0.0968	0.1239	0.04088	0.15	0.2242	0.1754	0.1775	0.1138	0.3755	0.1188	0.1108	0.09514	0.1354	0.05671	0.3857	gnomADe_EAS	NA	0&1	0&1	NA	NA	NA	NA	NA	NA	NA	NA	NA	NA	NA	NA	NA	5.356	0.393611	NA	NA	NA	NA	NA	NA	NA	NA	NA	NA	NA	NA	NA	NA	NA	NA	NA	-4.09	NA	NA	NA	NA	NA	-20	-23	-26	-20	0.01	0	0	0	PSTPIP2	NA	NA	7.06e-05	9.465e-05	a	NA	NA	NA	NA	0.63	NA	NA	NA	NA	NA	NA	NA
chr6	149964073	chr6_149964073_G_C	G	C	5841210	CSQ=C	synonymous_variant	LOW	ULBP1	ENSG00000111981	Transcript	ENST00000229708	protein_coding	ENST00000229708.4:c.24G>C	ENSP00000229708.2:p.Ala8%3D	131	24	8	A	gcG/gcC	rs61742437&COSV57663980	1	NA	1	NA	SNV	HGNC	HGNC:14893	YES	NM_025218.4	NA	1	P1	CCDS5223.1	ENSP00000229708	Q9BZM6.163	NA	UPI000006D47B	NA	NA	NA	NA	NA	NA	NA	0.1747	0.4569	0.1124	0.0109	0.1064	0.0767	0.1051	0.4129	0.06741	0.159	0.01518	0.07378	0.09686	0.1076	0.07357	0.1807	0.4099	0.06908	0.11	0.164	0.01714	0.08123	0.1561	0.09601	0.1534	0.07474	0.4569	AFR	NA	0&1	0&1	NA	NA	NA	NA	NA	NA	NA	NA	NA	NA	NA	NA	NA	7.24	0.572227	NA	NA	NA	NA	NA	NA	NA	NA	NA	NA	NA	NA	NA	NA	NA	NA	NA	-0.257	NA	NA	NA	NA	NA	41	-30	8	-31	0	0	0	0	ULBP1	NA	NA	0.01512	0.00849	g	NA	NA	NA	NA	0.796	NA	NA	NA	NA	NA	NA	NA
chr6	41198411	chr6_41198411_A_G	A	G	22582400	CSQ=G	missense_variant	MODERATE	TREML2	ENSG00000112195	Transcript	ENST00000483722	protein_coding	ENST00000483722.2:c.74T>C	ENSP00000418767.1:p.Val25Ala	215	74	25	V/A	gTa/gCa	rs62396355&COSV72439023	1	NA	-1	NA	SNV	HGNC	HGNC:21092	YES	NM_024807.4	NA	1	P1	CCDS4853.2	ENSP00000418767	Q5T2D2.146	NA	UPI0000074452	NA	NA	tolerated(0.17)	benign(0.017)	NA	NA	NA	0.0827	0.0091	0.0793	0.0843	0.1173	0.1472	0.08232	0.01501	0.06045	0.08897	0.05887	0.06353	0.09692	0.08504	0.1169	0.09158	0.02528	0.2965	0.08352	0.1269	0.08324	0.08233	0.0443	0.1271	0.08669	0.1566	0.2965	gnomADg_AMI	NA	0&1	1&1	24439484&34594039	NA	NA	NA	NA	NA	NA	NA	NA	NA	NA	NA	NA	3.18	0.20489	B	0.32851	0.1487	ENST00000483722	N	P	B	B	T	0.21708	0.376138	T	Q5T2D2	YES	NA	NA	NA	-2.76	NA	NA	NA	NA	0.081	18	-47	-10	2	0	0	0	0	TREML2	NA	NA	4.363e-05	2.325e-05	.	ENSG00000112195&ENSG00000124496	triggering_receptor_expressed_on_myeloid_cells_like_2&transcriptional_regulating_factor_1	TREML2&TRERF1	0.7955294251441956&0.5287497043609619	0.898	0.0450335	0.0450335	0.0365103	0.0365103	-0.804081	likely_benign	0.1487
chr6	41198411	chr6_41198411_A_G	A	G	22582400	CSQ=G	missense_variant	MODERATE	TREML2	ENSG00000112195	Transcript	ENST00000483722	protein_coding	ENST00000483722.2:c.74T>C	ENSP00000418767.1:p.Val25Ala	215	74	25	V/A	gTa/gCa	rs62396355&COSV72439023	1	NA	-1	NA	SNV	HGNC	HGNC:21092	YES	NM_024807.4	NA	1	P1	CCDS4853.2	ENSP00000418767	Q5T2D2.146	NA	UPI0000074452	NA	NA	tolerated(0.17)	benign(0.017)	NA	NA	NA	0.0827	0.0091	0.0793	0.0843	0.1173	0.1472	0.08232	0.01501	0.06045	0.08897	0.05887	0.06353	0.09692	0.08504	0.1169	0.09158	0.02528	0.2965	0.08352	0.1269	0.08324	0.08233	0.0443	0.1271	0.08669	0.1566	0.2965	gnomADg_AMI	NA	0&1	1&1	24439484&34594039	NA	NA	NA	NA	NA	NA	NA	NA	NA	NA	NA	NA	3.18	0.20489	B	0.32851	0.1487	ENST00000483722	N	P	B	B	T	0.21708	0.376138	T	Q5T2D2	YES	NA	NA	NA	-2.76	NA	NA	NA	NA	0.081	18	-47	-10	2	0	0	0	0	TREML2	NA	NA	4.363e-05	2.325e-05	.	ENSG00000112195&ENSG00000124496	triggering_receptor_expressed_on_myeloid_cells_like_2&transcriptional_regulating_factor_1	TREML2&TRERF1	0.7955294251441956&0.5287497043609619	0.898	0.0450335	0.0450335	0.0365103	0.0365103	-0.804081	likely_benign	0.1487
chr10	50245393	chr10_50245393_A_G	A	G	31553300	G	synonymous_variant	LOW	ASAH2	ENSG00000188611	Transcript	ENST00000682911	protein_coding	ENST00000682911.1:c.189T>C	ENSP00000506746.1:p.Ala63%3D	347	189	63	A	gcT/gcC	rs7097319&COSV61484317	1	NA	-1	NA	SNV	HGNC	HGNC:18860	YES	NM_019893.4	NA	NA	P1	CCDS7239.2	ENSP00000506746	Q9NR71.159	NA	UPI00004042A7	Q9NR71-1	NA	NA	NA	NA	NA	NA	0.3321	0.5719	0.1888	0.4276	0.0934	0.2566	0.1729	0.5266	0.1339	0.1542	0.4227	0.09432	0.09699	0.1602	0.2257	0.238	0.5175	0.007675	0.1805	0.1523	0.4276	0.1086	0.2821	0.09482	0.2242	0.2392	0.5719	AFR	NA	0&1	0&1	NA	NA	NA	NA	NA	NA	NA	NA	NA	NA	NA	NA	NA	2.57	0.149512	NA	NA	NA	NA	NA	NA	NA	NA	NA	NA	NA	NA	NA	NA	NA	NA	NA	-1.56	NA	NA	NA	NA	NA	27	-17	27	1	0	0	0	0	ASAH2	NA	NA	0.0002847	0.0003786	G	ENSG00000188611	N-acylsphingosine_amidohydrolase_2	ASAH2	0.773543	NA	NA	NA	NA	NA	NA	NA	NA
chr10	50245393	chr10_50245393_A_G	A	G	31553300	G	synonymous_variant	LOW	ASAH2	ENSG00000188611	Transcript	ENST00000682911	protein_coding	ENST00000682911.1:c.189T>C	ENSP00000506746.1:p.Ala63%3D	347	189	63	A	gcT/gcC	rs7097319&COSV61484317	1	NA	-1	NA	SNV	HGNC	HGNC:18860	YES	NM_019893.4	NA	NA	P1	CCDS7239.2	ENSP00000506746	Q9NR71.159	NA	UPI00004042A7	Q9NR71-1	NA	NA	NA	NA	NA	NA	0.3321	0.5719	0.1888	0.4276	0.0934	0.2566	0.1729	0.5266	0.1339	0.1542	0.4227	0.09432	0.09699	0.1602	0.2257	0.238	0.5175	0.007675	0.1805	0.1523	0.4276	0.1086	0.2821	0.09482	0.2242	0.2392	0.5719	AFR	NA	0&1	0&1	NA	NA	NA	NA	NA	NA	NA	NA	NA	NA	NA	NA	NA	2.57	0.149512	NA	NA	NA	NA	NA	NA	NA	NA	NA	NA	NA	NA	NA	NA	NA	NA	NA	-1.56	NA	NA	NA	NA	NA	27	-17	27	1	0	0	0	0	ASAH2	NA	NA	0.0002847	0.0003786	G	ENSG00000188611	N-acylsphingosine_amidohydrolase_2	ASAH2	0.773543	NA	NA	NA	NA	NA	NA	NA	NA
chr17	7010333	chr17_7010333_G_A	G	A	28500100	A	upstream_gene_variant	MODIFIER	C17orf49	ENSG00000258315	Transcript	ENST00000439424	protein_coding	NA	NA	NA	NA	NA	NA	NA	rs312462&COSV52349019&COSV52351203	1	4449	1	NA	SNV	HGNC	HGNC:28737	YES	NM_174893.4	NA	1	NA	CCDS32542.1	ENSP00000411851	Q8IXM2.172	NA	UPI000007437C	Q8IXM2-1	NA	NA	NA	NA	NA	NA	0.1192	0.0613	0.0879	0.129	0.0865	0.2434	0.113	0.06564	0.1022	0.1445	0.1488	0.05711	0.09701	0.1165	0.2162	0.09103	0.06539	0.1571	0.08058	0.151	0.1455	0.0542	0.1297	0.09688	0.09694	0.2229	0.2434	SAS	benign	0&1&1	1&1&1	24908683&22022476&22678777&20697415&25339205&20061896&22668814&24686056&28904337&20352120&36224396	NA	NA	NA	NA	NA	NA	NA	NA	NA	NA	NA	NA	5.635	0.418851	NA	NA	NA	NA	NA	NA	NA	NA	NA	NA	NA	NA	NA	NA	24686056	0.01	NA	-0.914	NA	NA	NA	NA	NA	2	-13	-36	47	0	0.02	0	0	ALOX12	NA	NA	4.91e-05	2.956e-05	G	NA	NA	NA	NA	0.276	NA	NA	NA	NA	NA	NA	NA
chr17	7010333	chr17_7010333_G_A	G	A	28500100	A	upstream_gene_variant	MODIFIER	RNASEK	ENSG00000219200	Transcript	ENST00000593646	protein_coding	NA	NA	NA	NA	NA	NA	NA	rs312462&COSV52349019&COSV52351203	1	2291	1	NA	SNV	HGNC	HGNC:33911	YES	NM_001004333.5	NA	1	P1	CCDS45594.3	ENSP00000468923	NA	A0A0C4DH89.36	UPI00000E88C0	NA	NA	NA	NA	NA	NA	NA	0.1192	0.0613	0.0879	0.129	0.0865	0.2434	0.113	0.06564	0.1022	0.1445	0.1488	0.05711	0.09701	0.1165	0.2162	0.09103	0.06539	0.1571	0.08058	0.151	0.1455	0.0542	0.1297	0.09688	0.09694	0.2229	0.2434	SAS	benign	0&1&1	1&1&1	24908683&22022476&22678777&20697415&25339205&20061896&22668814&24686056&28904337&20352120&36224396	NA	NA	NA	NA	NA	NA	NA	NA	NA	NA	NA	NA	5.635	0.418851	NA	NA	NA	NA	NA	NA	NA	NA	NA	NA	NA	NA	NA	NA	24686056	0.01	NA	-0.914	NA	NA	NA	NA	NA	2	-13	-36	47	0	0.02	0	0	ALOX12	NA	NA	4.91e-05	2.956e-05	G	NA	NA	NA	NA	NA	NA	NA	NA	NA	NA	NA	NA
chr17	7010333	chr17_7010333_G_A	G	A	28500100	CSQ=A	synonymous_variant	LOW	ALOX12	ENSG00000108839	Transcript	ENST00000251535	protein_coding	ENST00000251535.11:c.1902G>A	ENSP00000251535.6:p.Leu634%3D	1971	1902	634	L	ctG/ctA	rs312462&COSV52349019&COSV52351203	1	NA	1	NA	SNV	HGNC	HGNC:429	YES	NM_000697.3	NA	1	P1	CCDS11084.1	ENSP00000251535	P18054.221	NA	UPI000013CD03	NA	NA	NA	NA	PDB-ENSP_mappings:3d3l.A&PDB-ENSP_mappings:3d3l.B	NA	NA	0.1192	0.0613	0.0879	0.129	0.0865	0.2434	0.113	0.06564	0.1022	0.1445	0.1488	0.05711	0.09701	0.1165	0.2162	0.09103	0.06539	0.1571	0.08058	0.151	0.1455	0.0542	0.1297	0.09688	0.09694	0.2229	0.2434	SAS	benign	0&1&1	1&1&1	24908683&22022476&22678777&20697415&25339205&20061896&22668814&24686056&28904337&20352120&36224396	NA	NA	NA	NA	NA	NA	NA	NA	NA	NA	NA	NA	5.635	0.418851	NA	NA	NA	NA	NA	NA	NA	NA	NA	NA	NA	NA	NA	NA	24686056	0.01	NA	-0.914	NA	NA	NA	NA	NA	2	-13	-36	47	0	0.02	0	0	ALOX12	NA	NA	4.91e-05	2.956e-05	G	NA	NA	NA	NA	0.854	NA	NA	NA	NA	NA	NA	NA
chr8	22713388	chr8_22713388_C_T	C	T	7553750	CSQ=T	synonymous_variant	LOW	PEBP4	ENSG00000134020	Transcript	ENST00000256404	protein_coding	ENST00000256404.8:c.666G>A	ENSP00000256404.6:p.Ala222%3D	764	666	222	A	gcG/gcA	rs3087803&COSV56463414	1	NA	-1	NA	SNV	HGNC	HGNC:28319	YES	NM_144962.3	NA	1	P1	CCDS43724.1	ENSP00000256404	Q96S96.147	NA	UPI0000037788	NA	NA	NA	NA	NA	NA	NA	0.1208	0.0106	0.2089	0.2798	0.0805	0.0849	0.1199	0.02476	0.2333	0.06036	0.2914	0.0713	0.09706	0.1079	0.07396	0.08961	0.02536	0.08255	0.1699	0.05435	0.289	0.074	0.1291	0.09823	0.1181	0.08562	0.2914	gnomADe_EAS	NA	0&1	0&1	NA	NA	NA	NA	NA	NA	NA	NA	NA	NA	NA	NA	NA	0.279	-0.323102	NA	NA	NA	NA	NA	NA	NA	NA	NA	NA	NA	NA	NA	NA	NA	NA	NA	-4.16	NA	NA	NA	NA	NA	-19	44	3	13	0	0	0	0	PEBP4	NA	NA	-0.0008955	-0.0006924	C	NA	NA	NA	NA	0.745	NA	NA	NA	NA	NA	NA	NA
chr15	73704018	chr15_73704018_G_A	G	A	24541300	A	intron_variant	MODIFIER	CD276	ENSG00000103855	Transcript	ENST00000318443	protein_coding	ENST00000318443.10:c.1072+21G>A	NA	NA	NA	NA	NA	NA	rs2291014&COSV59203103	1	NA	1	NA	SNV	HGNC	HGNC:19137	YES	NM_001024736.2	NA	2	P2	CCDS32288.1	ENSP00000320084	Q5ZPR3.161	NA	UPI0000034C25	Q5ZPR3-1	NA	NA	NA	NA	NA	NA	0.2003	0.4281	0.1023	0.1349	0.0964	0.136	0.1296	0.3998	0.1128	0.1279	0.1236	0.1291	0.09707	0.113	0.1288	0.188	0.3921	0.2148	0.1277	0.1294	0.124	0.1285	0.06646	0.09901	0.153	0.1458	0.4281	AFR	NA	0&1	0&1	NA	NA	NA	NA	NA	NA	NA	NA	NA	NA	NA	NA	NA	0.009	-0.975723	NA	NA	NA	NA	NA	NA	NA	NA	NA	NA	NA	NA	NA	NA	NA	NA	NA	-3.44	NA	NA	NA	NA	NA	36	-28	2	-28	0	0	0	0	CD276	NA	NA	0.0003443	0.0001929	.	NA	NA	NA	NA	0.838	NA	NA	NA	NA	NA	NA	NA
chr6	43220435	chr6_43220435_A_G	A	G	6188850	CSQ=G	intron_variant	MODIFIER	CUL9	ENSG00000112659	Transcript	ENST00000252050	protein_coding	ENST00000252050.9:c.6283-24A>G	NA	NA	NA	NA	NA	NA	rs75187159&COSV52733451	1	NA	1	NA	SNV	HGNC	HGNC:15982	YES	NM_015089.4	NA	5	P2	CCDS4890.1	ENSP00000252050	Q8IWT3.185	NA	UPI000006F22F	Q8IWT3-1	NA	NA	NA	NA	NA	NA	0.0421	0.0023	0.0908	0.004	0.0706	0.0716	0.07994	0.01551	0.09764	0.06961	0.00299	0.07423	0.09707	0.08033	0.08424	0.07203	0.01855	0.2215	0.09852	0.07176	0.004244	0.07537	0.02215	0.1018	0.05789	0.07498	0.2215	gnomADg_AMI	NA	0&1	0&1	NA	NA	NA	NA	NA	NA	NA	loss/acceptor/43220435-43220436/Medium/1.531383	NA	NA	NA	NA	NA	3.424	0.226035	NA	NA	NA	NA	NA	NA	NA	NA	NA	NA	NA	NA	NA	NA	NA	NA	NA	-2.21	NA	NA	NA	NA	NA	-1	2	-11	-7	0	0.18	0	0	CUL9	NA	NA	-0.000572	-0.0002031	A	NA	NA	NA	NA	0.536	NA	NA	NA	NA	NA	NA	NA
chr10	68430398	chr10_68430398_A_G	A	G	16202500	CSQ=G	intron_variant	MODIFIER	DNA2	ENSG00000138346	Transcript	ENST00000358410	protein_coding	ENST00000358410.8:c.2208+38T>C	NA	NA	NA	NA	NA	NA	rs12221039&COSV64428153	1	NA	-1	NA	SNV	HGNC	HGNC:2939	YES	NM_001080449.3	NA	1	P1	CCDS44415.2	ENSP00000351185	P51530.177	NA	UPI00001C1EDB	P51530-1	1	NA	NA	NA	NA	NA	0.1308	0.0068	0.2089	0.125	0.1074	0.273	0.1477	0.01793	0.2469	0.1828	0.1441	0.1496	0.09708	0.1397	0.2411	0.0936	0.01911	0.03728	0.1634	0.175	0.1366	0.1561	0.1108	0.09585	0.1091	0.242	0.273	SAS	benign	0&1	1&1	16385451	NA	NA	NA	NA	NA	NA	NA	NA	NA	NA	NA	NA	7.668	0.616048	NA	NA	NA	NA	NA	NA	NA	NA	NA	NA	NA	NA	NA	NA	NA	NA	NA	-0.516	NA	NA	NA	NA	NA	-47	-9	43	38	0	0	0	0	DNA2	NA	NA	-0.0002546	-0.0001582	A	NA	NA	NA	NA	NA	NA	NA	NA	NA	NA	NA	NA
chr5	140552043	chr5_140552043_A_AGT	A	AGT	69258700	CSQ=GT	downstream_gene_variant	MODIFIER	EIF4EBP3	ENSG00000243056	Transcript	ENST00000310331	protein_coding	NA	NA	NA	NA	NA	NA	NA	rs3085220&CI166797&COSV51839554&COSV51848226&COSV51848957&COSV51856690	1	2467	1	NA	insertion	HGNC	HGNC:3290	YES	NM_003732.3	NA	1	P1	CCDS4226.1	ENSP00000308472	O60516.155	NA	UPI0000073709	NA	NA	NA	NA	NA	NA	NA	0.4341	0.2194	0.5144	0.5645	0.4831	0.4826	0.08159	0.04942	0.06814	0.05127	0.1146	0.05778	0.09716	0.06497	0.07313	0.4042	0.2643	0.7159	0.4505	0.4573	0.55	0.3612	0.5258	0.4599	0.4374	0.4946	0.7159	gnomADg_AMI	NA	0&1&1&1&1&1	0&1&1&1&1&1	NA	NA	NA	NA	NA	NA	NA	NA	NA	NA	NA	NA	NA	25.1	3.60837	NA	NA	NA	NA	NA	NA	NA	NA	NA	NA	NA	NA	NA	NA	NA	NA	ClinVar:_phenotype_not_specified	NA	NA	NA	NA	NA	NA	NA	NA	NA	NA	NA	NA	NA	NA	NA	NA	NA	6.03e-05	6.64e-05	NA	NA	NA	NA	NA	NA	NA	NA	NA	NA	NA	NA	NA
chr5	140552043	chr5_140552043_A_AGT	A	AGT	69258700	GT	frameshift_variant	HIGH	SRA1	ENSG00000213523	Transcript	ENST00000336283	protein_coding	ENST00000336283.9:c.292_293insAC	ENSP00000337513.6:p.Val98AspfsTer2	313-314	292-293	98	V/DX	gtg/gACtg	rs3085220&CI166797&COSV51839554&COSV51848226&COSV51848957&COSV51856690	1	NA	-1	NA	insertion	HGNC	HGNC:11281	YES	NM_001035235.4	NA	1	P1	CCDS34245.2	ENSP00000337513	Q9HD15.148	NA	UPI000153D0BA	NA	1	NA	NA	PDB-ENSP_mappings:2mgx.A&PDB-ENSP_mappings:4nbo.A&PDB-ENSP_mappings:4nbo.B	NA	NA	0.4341	0.2194	0.5144	0.5645	0.4831	0.4826	0.08159	0.04942	0.06814	0.05127	0.1146	0.05778	0.09716	0.06497	0.07313	0.4042	0.2643	0.7159	0.4505	0.4573	0.55	0.3612	0.5258	0.4599	0.4374	0.4946	0.7159	gnomADg_AMI	NA	0&1&1&1&1&1	0&1&1&1&1&1	NA	NA	NA	NA	NA	NA	NA	NA	NA	NA	NA	NA	NA	25.1	3.60837	NA	NA	NA	NA	NA	NA	NA	NA	NA	NA	NA	NA	NA	NA	NA	NA	ClinVar:_phenotype_not_specified	NA	HC	NA	PHYLOCSF_WEAK	PERCENTILE:0.432592592592593&GERP_DIST:298.934908911586&BP_DIST:381&DIST_FROM_LAST_EXON:170&50_BP_RULE:PASS&ANN_ORF:-243.207&MAX_ORF:-243.207	NA	NA	NA	NA	NA	NA	NA	NA	NA	NA	NA	NA	6.03e-05	6.64e-05	NA	NA	NA	NA	NA	0.966	NA	NA	NA	NA	NA	NA	NA
chr5	140552043	chr5_140552043_A_AGT	A	AGT	69258700	CSQ=GT	downstream_gene_variant	MODIFIER	EIF4EBP3	ENSG00000243056	Transcript	ENST00000310331	protein_coding	NA	NA	NA	NA	NA	NA	NA	rs3085220&CI166797&COSV51839554&COSV51848226&COSV51848957&COSV51856690	1	2467	1	NA	insertion	HGNC	HGNC:3290	YES	NM_003732.3	NA	1	P1	CCDS4226.1	ENSP00000308472	O60516.155	NA	UPI0000073709	NA	NA	NA	NA	NA	NA	NA	0.4341	0.2194	0.5144	0.5645	0.4831	0.4826	0.08159	0.04942	0.06814	0.05127	0.1146	0.05778	0.09716	0.06497	0.07313	0.4042	0.2643	0.7159	0.4505	0.4573	0.55	0.3612	0.5258	0.4599	0.4374	0.4946	0.7159	gnomADg_AMI	NA	0&1&1&1&1&1	0&1&1&1&1&1	NA	NA	NA	NA	NA	NA	NA	NA	NA	NA	NA	NA	NA	25.1	3.60837	NA	NA	NA	NA	NA	NA	NA	NA	NA	NA	NA	NA	NA	NA	NA	NA	ClinVar:_phenotype_not_specified	NA	NA	NA	NA	NA	NA	NA	NA	NA	NA	NA	NA	NA	NA	NA	NA	NA	6.03e-05	6.64e-05	NA	NA	NA	NA	NA	NA	NA	NA	NA	NA	NA	NA	NA
chr5	140552043	chr5_140552043_A_AGT	A	AGT	69258700	GT	frameshift_variant	HIGH	SRA1	ENSG00000213523	Transcript	ENST00000336283	protein_coding	ENST00000336283.9:c.292_293insAC	ENSP00000337513.6:p.Val98AspfsTer2	313-314	292-293	98	V/DX	gtg/gACtg	rs3085220&CI166797&COSV51839554&COSV51848226&COSV51848957&COSV51856690	1	NA	-1	NA	insertion	HGNC	HGNC:11281	YES	NM_001035235.4	NA	1	P1	CCDS34245.2	ENSP00000337513	Q9HD15.148	NA	UPI000153D0BA	NA	1	NA	NA	PDB-ENSP_mappings:2mgx.A&PDB-ENSP_mappings:4nbo.A&PDB-ENSP_mappings:4nbo.B	NA	NA	0.4341	0.2194	0.5144	0.5645	0.4831	0.4826	0.08159	0.04942	0.06814	0.05127	0.1146	0.05778	0.09716	0.06497	0.07313	0.4042	0.2643	0.7159	0.4505	0.4573	0.55	0.3612	0.5258	0.4599	0.4374	0.4946	0.7159	gnomADg_AMI	NA	0&1&1&1&1&1	0&1&1&1&1&1	NA	NA	NA	NA	NA	NA	NA	NA	NA	NA	NA	NA	NA	25.1	3.60837	NA	NA	NA	NA	NA	NA	NA	NA	NA	NA	NA	NA	NA	NA	NA	NA	ClinVar:_phenotype_not_specified	NA	HC	NA	PHYLOCSF_WEAK	PERCENTILE:0.432592592592593&GERP_DIST:298.934908911586&BP_DIST:381&DIST_FROM_LAST_EXON:170&50_BP_RULE:PASS&ANN_ORF:-243.207&MAX_ORF:-243.207	NA	NA	NA	NA	NA	NA	NA	NA	NA	NA	NA	NA	6.03e-05	6.64e-05	NA	NA	NA	NA	NA	0.966	NA	NA	NA	NA	NA	NA	NA
chr7	93104453	chr7_93104453_C_A	C	A	4380000	CSQ=A	missense_variant	MODERATE	SAMD9	ENSG00000205413	Transcript	ENST00000379958	protein_coding	ENST00000379958.3:c.1645G>T	ENSP00000369292.2:p.Val549Leu	1871	1645	549	V/L	Gtg/Ttg	rs10279499&COSV66073479	1	NA	-1	NA	SNV	HGNC	HGNC:1348	YES	NM_017654.4	NA	1	P1	CCDS34680.1	ENSP00000369292	Q5K651.150	NA	UPI0000038BC6	NA	1	deleterious(0.01)	benign(0.428)	NA	NA	NA	0.0968	0.1195	0.0994	0.1359	0.0974	0.0235	0.09029	0.1296	0.07249	0.1986	0.1449	0.04111	0.09718	0.1067	0.02725	0.1043	0.1285	0.1064	0.1037	0.1988	0.1428	0.04117	0.1456	0.09558	0.1344	0.03391	0.1988	gnomADg_ASJ	benign	0&1	1&1	30217166&33557049&24625924	NA	NA	NA	NA	NA	NA	NA	NA	NA	NA	NA	NA	19.84	2.07727	A&A&P	0.67865	0.558&0.5549&0.5755	ENST00000620985&ENST00000379958&ENST00000446617	U	P	D&D&.	P&P&.	T	0.21471	0.374475	.&D&D	Q5K651&Q5K651&C9JKF1	.&YES&.	NA	NA	NA	NA	NA	NA	NA	NA	0.083	-30	50	22	36	0	0	0	0	SAMD9	Pathogenic	0.784554	-0.00010574	-5.14e-05	c	NA	NA	NA	NA	0.991	0.0669958	0.0669958	0.0463377	0.0625302	-0.619604	ambiguous	0.5549
chr17	49168801	chr17_49168801_T_C	T	C	18637100	C	missense_variant	MODERATE	B4GALNT2	ENSG00000167080	Transcript	ENST00000393354	protein_coding	ENST00000393354.7:c.1216T>C	ENSP00000377022.3:p.Cys406Arg	1240	1216	406	C/R	Tgc/Cgc	rs7224888&COSV55926364	1	NA	1	NA	SNV	HGNC	HGNC:24136	YES	NM_001159387.2	NA	1	P1	CCDS54139.1	ENSP00000377022	Q8NHY0.144	NA	UPI000000DCC5	Q8NHY0-2	1	deleterious(0)	probably_damaging(0.999)	NA	NA	NA	0.132	0.202	0.0793	0.0218	0.1203	0.2004	0.1166	0.1896	0.094	0.1016	0.02937	0.1787	0.09722	0.1075	0.1907	0.1272	0.1835	0.05066	0.09284	0.1029	0.02677	0.1768	0.08861	0.09976	0.111	0.181	0.202	AFR	benign&affects	0&1	1&1	28445147&31367682&33554835&35409292&36691627&34397142&37017600&35446786	NA	NA	NA	NA	NA	NA	NA	NA	NA	NA	NA	NA	27	4.00485	P&P&P	0.90812	0.9503&0.9434&0.9783	ENST00000504681&ENST00000393354&ENST00000300404	D	P&P&P	.&D&D	.&D&D	T	0.59963	0.649842	D&D&D	Q8NHY0-3&Q8NHY0-2&Q8NHY0	.&.&YES	NA	NA	NA	2.08	NA	NA	NA	NA	0.346	48	-1	20	-1	0	0.02	0	0	B4GALNT2	NA	NA	-0.0001333	-7.02e-05	T	NA	NA	NA	NA	0.975	NA	NA	NA	NA	-0.402848	NA	NA
chr15	78932341	chr15_78932341_C_T	C	T	7663010	CSQ=T	intron_variant	MODIFIER	CTSH	ENSG00000103811	Transcript	ENST00000220166	protein_coding	ENST00000220166.10:c.492+31G>A	NA	NA	NA	NA	NA	NA	rs2289700&COSV54986518	1	NA	-1	NA	SNV	HGNC	HGNC:2535	YES	NM_004390.5	NA	1	P1	CCDS10308.1	ENSP00000220166	P09668.217	NA	UPI000013C799	NA	1	NA	NA	NA	NA	NA	0.3067	0.3714	0.3213	0.6389	0.0994	0.0798	0.1781	0.3458	0.2833	0.09667	0.6464	0.08652	0.09724	0.1405	0.08897	0.1965	0.3409	0.05154	0.2452	0.09319	0.6286	0.0834	0.1108	0.09664	0.185	0.1085	0.6464	gnomADe_EAS	NA	0&1	1&1	23543094&21771265&24143106	NA	NA	NA	NA	NA	NA	NA	NA	NA	NA	NA	NA	2.4	0.132772	NA	NA	NA	NA	NA	NA	NA	NA	NA	NA	NA	NA	NA	NA	NA	NA	Bipolar_disorder	-5.38	NA	NA	NA	NA	NA	-2	18	31	-19	0	0	0	0	CTSH	NA	NA	3.09e-05	1.824e-05	T	ENSG00000103811	cathepsin_H	CTSH	0.820426	0.448	NA	NA	NA	NA	NA	NA	NA
chr15	78932341	chr15_78932341_C_T	C	T	7663010	CSQ=T	intron_variant	MODIFIER	CTSH	ENSG00000103811	Transcript	ENST00000220166	protein_coding	ENST00000220166.10:c.492+31G>A	NA	NA	NA	NA	NA	NA	rs2289700&COSV54986518	1	NA	-1	NA	SNV	HGNC	HGNC:2535	YES	NM_004390.5	NA	1	P1	CCDS10308.1	ENSP00000220166	P09668.217	NA	UPI000013C799	NA	1	NA	NA	NA	NA	NA	0.3067	0.3714	0.3213	0.6389	0.0994	0.0798	0.1781	0.3458	0.2833	0.09667	0.6464	0.08652	0.09724	0.1405	0.08897	0.1965	0.3409	0.05154	0.2452	0.09319	0.6286	0.0834	0.1108	0.09664	0.185	0.1085	0.6464	gnomADe_EAS	NA	0&1	1&1	23543094&21771265&24143106	NA	NA	NA	NA	NA	NA	NA	NA	NA	NA	NA	NA	2.4	0.132772	NA	NA	NA	NA	NA	NA	NA	NA	NA	NA	NA	NA	NA	NA	NA	NA	Bipolar_disorder	-5.38	NA	NA	NA	NA	NA	-2	18	31	-19	0	0	0	0	CTSH	NA	NA	3.09e-05	1.824e-05	T	ENSG00000103811	cathepsin_H	CTSH	0.820426	0.448	NA	NA	NA	NA	NA	NA	NA
chr17	18353665	chr17_18353665_C_T	C	T	12909800	CSQ=T	splice_region_variant&intron_variant	LOW	SHMT1	ENSG00000176974	Transcript	ENST00000316694	protein_coding	ENST00000316694.8:c.242+7G>A	NA	NA	NA	NA	NA	NA	rs2273026&COSV57399005	1	NA	-1	NA	SNV	HGNC	HGNC:10850	YES	NM_004169.5	NA	1	P1	CCDS11196.1	ENSP00000318868	P34896.221	NA	UPI0000001C71	P34896-1	NA	NA	NA	NA	NA	NA	0.1352	0.0961	0.1484	0.1558	0.0934	0.2004	0.1222	0.09014	0.1933	0.08105	0.1398	0.09517	0.09727	0.1015	0.1778	0.108	0.08817	0.07253	0.1603	0.07761	0.1612	0.09516	0.06962	0.1029	0.1137	0.1834	0.2004	SAS	NA	0&1	0&1	25066213&18381459&21935458&22903727&22495907&26605150&34307341&24827717	NA	NA	NA	NA	NA	extended_intronic_splice_region_variant	NA	NA	NA	NA	NA	NA	4.081	0.28218	NA	NA	NA	NA	NA	NA	NA	NA	NA	NA	NA	NA	NA	NA	NA	NA	NA	-0.549	NA	NA	NA	NA	NA	23	7	7	22	0	0	0	0	SHMT1	NA	NA	7.19e-05	8.43e-05	c	ENSG00000131899	LLGL_scribble_cell_polarity_complex_component_1	LLGL1	0.504702	0.94	NA	NA	NA	NA	NA	NA	NA
chr17	18353665	chr17_18353665_C_T	C	T	12909800	CSQ=T	splice_region_variant&intron_variant	LOW	SHMT1	ENSG00000176974	Transcript	ENST00000316694	protein_coding	ENST00000316694.8:c.242+7G>A	NA	NA	NA	NA	NA	NA	rs2273026&COSV57399005	1	NA	-1	NA	SNV	HGNC	HGNC:10850	YES	NM_004169.5	NA	1	P1	CCDS11196.1	ENSP00000318868	P34896.221	NA	UPI0000001C71	P34896-1	NA	NA	NA	NA	NA	NA	0.1352	0.0961	0.1484	0.1558	0.0934	0.2004	0.1222	0.09014	0.1933	0.08105	0.1398	0.09517	0.09727	0.1015	0.1778	0.108	0.08817	0.07253	0.1603	0.07761	0.1612	0.09516	0.06962	0.1029	0.1137	0.1834	0.2004	SAS	NA	0&1	0&1	25066213&18381459&21935458&22903727&22495907&26605150&34307341&24827717	NA	NA	NA	NA	NA	extended_intronic_splice_region_variant	NA	NA	NA	NA	NA	NA	4.081	0.28218	NA	NA	NA	NA	NA	NA	NA	NA	NA	NA	NA	NA	NA	NA	NA	NA	NA	-0.549	NA	NA	NA	NA	NA	23	7	7	22	0	0	0	0	SHMT1	NA	NA	7.19e-05	8.43e-05	c	ENSG00000131899	LLGL_scribble_cell_polarity_complex_component_1	LLGL1	0.504702	0.94	NA	NA	NA	NA	NA	NA	NA
chr1	150338351	chr1_150338351_A_C	A	C	1409850	CSQ=C	intron_variant	MODIFIER	PRPF3	ENSG00000117360	Transcript	ENST00000324862	protein_coding	ENST00000324862.7:c.1202+25A>C	NA	NA	NA	NA	NA	NA	rs11806171	1	NA	1	NA	SNV	HGNC	HGNC:17348	YES	NM_004698.4	NA	1	P1	CCDS951.1	ENSP00000315379	O43395.210	NA	UPI00000729AA	O43395-1	1	NA	NA	NA	NA	NA	0.0433	0.0749	0.036	0.001	0.0686	0.0235	0.0672	0.08265	0.02905	0.02324	0.0002179	0.08912	0.09731	0.0688	0.03015	0.07836	0.08612	0.05154	0.04349	0.0268	0.0005774	0.09112	0.05128	0.09269	0.07232	0.02546	0.09731	gnomADe_NFE	benign	NA	1	NA	NA	NA	NA	NA	NA	NA	NA	NA	NA	NA	NA	NA	14.91	1.37511	NA	NA	NA	NA	NA	NA	NA	NA	NA	NA	NA	NA	NA	NA	NA	NA	NA	-0.671	NA	NA	NA	NA	NA	-39	-40	-27	-21	0	0	0	0	PRPF3	NA	NA	-0.0005016	-0.0003352	A	NA	NA	NA	NA	0.0311	NA	NA	NA	NA	NA	NA	NA
chr6	32129513	chr6_32129513_C_T	C	T	61161500	CSQ=T	missense_variant	MODERATE	FKBPL	ENSG00000204315	Transcript	ENST00000375156	protein_coding	ENST00000375156.4:c.268G>A	ENSP00000364298.3:p.Ala90Thr	536	268	90	A/T	Gcc/Acc	rs28732176&COSV64322917	1	NA	-1	NA	SNV	HGNC	HGNC:13949	YES	NM_022110.4	NA	1	P1	CCDS4738.1	ENSP00000364298	Q9UIM3.169	A0A024RCQ6.65	UPI0000036B85	NA	NA	tolerated(0.13)	benign(0.007)	NA	NA	NA	0.1258	0.1717	0.0778	0.0367	0.1243	0.1912	0.09496	0.1625	0.06398	0.1299	0.03604	0.0547	0.09732	0.1056	0.1355	0.1129	0.1541	0.1743	0.08025	0.1262	0.03868	0.05574	0.0981	0.1053	0.1124	0.1574	0.1912	SAS	NA	0&1	0&1	NA	NA	NA	NA	NA	NA	NA	NA	NA	NA	NA	NA	NA	10.4	0.897194	B	0.01834	0.0646	ENST00000375156	N	P	B	B	T	0.03745	0.24978	T	Q9UIM3	YES	NA	NA	NA	-1.67	NA	NA	NA	NA	0.156	-10	44	32	-22	0	0	0	0	FKBPL	NA	NA	-0.0003128	-0.0001503	C	NA	NA	NA	NA	0.65	0.0518258	0.0518259	0.0230567	0.0230567	-0.638451	likely_benign	0.0646
chr6	32129513	chr6_32129513_C_T	C	T	61161500	T	upstream_gene_variant	MODIFIER	ATF6B	ENSG00000213676	Transcript	ENST00000375203	protein_coding	NA	NA	NA	NA	NA	NA	NA	rs28732176&COSV64322917	1	1267	-1	NA	SNV	HGNC	HGNC:2349	YES	NM_004381.5	NA	1	A2	CCDS4737.1	ENSP00000364349	Q99941.209	NA	UPI00001261C8	Q99941-1	NA	NA	NA	NA	NA	NA	0.1258	0.1717	0.0778	0.0367	0.1243	0.1912	0.09496	0.1625	0.06398	0.1299	0.03604	0.0547	0.09732	0.1056	0.1355	0.1129	0.1541	0.1743	0.08025	0.1262	0.03868	0.05574	0.0981	0.1053	0.1124	0.1574	0.1912	SAS	NA	0&1	0&1	NA	NA	NA	NA	NA	NA	NA	NA	NA	NA	NA	NA	NA	10.4	0.897194	NA	NA	NA	NA	NA	NA	NA	NA	NA	NA	NA	NA	NA	NA	NA	NA	NA	-1.67	NA	NA	NA	NA	NA	-10	44	32	-22	0	0	0	0	FKBPL	NA	NA	-0.0003128	-0.0001503	C	NA	NA	NA	NA	0.858	NA	NA	NA	NA	-0.638451	NA	NA
chr6	32129513	chr6_32129513_C_T	C	T	61161500	CSQ=T	missense_variant	MODERATE	FKBPL	ENSG00000204315	Transcript	ENST00000375156	protein_coding	ENST00000375156.4:c.268G>A	ENSP00000364298.3:p.Ala90Thr	536	268	90	A/T	Gcc/Acc	rs28732176&COSV64322917	1	NA	-1	NA	SNV	HGNC	HGNC:13949	YES	NM_022110.4	NA	1	P1	CCDS4738.1	ENSP00000364298	Q9UIM3.169	A0A024RCQ6.65	UPI0000036B85	NA	NA	tolerated(0.13)	benign(0.007)	NA	NA	NA	0.1258	0.1717	0.0778	0.0367	0.1243	0.1912	0.09496	0.1625	0.06398	0.1299	0.03604	0.0547	0.09732	0.1056	0.1355	0.1129	0.1541	0.1743	0.08025	0.1262	0.03868	0.05574	0.0981	0.1053	0.1124	0.1574	0.1912	SAS	NA	0&1	0&1	NA	NA	NA	NA	NA	NA	NA	NA	NA	NA	NA	NA	NA	10.4	0.897194	B	0.01834	0.0646	ENST00000375156	N	P	B	B	T	0.03745	0.24978	T	Q9UIM3	YES	NA	NA	NA	-1.67	NA	NA	NA	NA	0.156	-10	44	32	-22	0	0	0	0	FKBPL	NA	NA	-0.0003128	-0.0001503	C	NA	NA	NA	NA	0.65	0.0518258	0.0518259	0.0230567	0.0230567	-0.638451	likely_benign	0.0646
chr6	32129513	chr6_32129513_C_T	C	T	61161500	T	upstream_gene_variant	MODIFIER	ATF6B	ENSG00000213676	Transcript	ENST00000375203	protein_coding	NA	NA	NA	NA	NA	NA	NA	rs28732176&COSV64322917	1	1267	-1	NA	SNV	HGNC	HGNC:2349	YES	NM_004381.5	NA	1	A2	CCDS4737.1	ENSP00000364349	Q99941.209	NA	UPI00001261C8	Q99941-1	NA	NA	NA	NA	NA	NA	0.1258	0.1717	0.0778	0.0367	0.1243	0.1912	0.09496	0.1625	0.06398	0.1299	0.03604	0.0547	0.09732	0.1056	0.1355	0.1129	0.1541	0.1743	0.08025	0.1262	0.03868	0.05574	0.0981	0.1053	0.1124	0.1574	0.1912	SAS	NA	0&1	0&1	NA	NA	NA	NA	NA	NA	NA	NA	NA	NA	NA	NA	NA	10.4	0.897194	NA	NA	NA	NA	NA	NA	NA	NA	NA	NA	NA	NA	NA	NA	NA	NA	NA	-1.67	NA	NA	NA	NA	NA	-10	44	32	-22	0	0	0	0	FKBPL	NA	NA	-0.0003128	-0.0001503	C	NA	NA	NA	NA	0.858	NA	NA	NA	NA	-0.638451	NA	NA
chr17	49169617	chr17_49169617_A_G	A	G	19807000	G	synonymous_variant	LOW	B4GALNT2	ENSG00000167080	Transcript	ENST00000393354	protein_coding	ENST00000393354.7:c.1410A>G	ENSP00000377022.3:p.Glu470%3D	1434	1410	470	E	gaA/gaG	rs16946912&COSV55926372	1	NA	1	NA	SNV	HGNC	HGNC:24136	YES	NM_001159387.2	NA	1	P1	CCDS54139.1	ENSP00000377022	Q8NHY0.144	NA	UPI000000DCC5	Q8NHY0-2	1	NA	NA	NA	NA	NA	0.122	0.1641	0.0749	0.0218	0.1193	0.2045	0.1135	0.1402	0.09159	0.1018	0.02949	0.1789	0.09747	0.1059	0.1936	0.1138	0.1357	0.05044	0.08951	0.1028	0.02754	0.1763	0.09177	0.09961	0.1027	0.1835	0.2045	SAS	NA	0&1	0&1	31367682	NA	NA	NA	NA	NA	NA	NA	NA	NA	NA	NA	NA	3.371	0.221434	NA	NA	NA	NA	NA	NA	NA	NA	NA	NA	NA	NA	NA	NA	NA	NA	NA	-0.884	NA	NA	NA	NA	NA	-34	14	-35	13	0	0	0	0	B4GALNT2	NA	NA	0.0001638	6.63e-05	G	NA	NA	NA	NA	0.975	NA	NA	NA	NA	NA	NA	NA
chr15	43696406	chr15_43696406_G_A	G	A	11784700	A	intron_variant	MODIFIER	CKMT1A	ENSG00000223572	Transcript	ENST00000413453	protein_coding	ENST00000413453.7:c.876+43G>A	NA	NA	NA	NA	NA	NA	rs28578041&COSV68777628	1	NA	1	NA	SNV	HGNC	HGNC:31736	YES	NM_001321926.2	NA	1	P1	CCDS32217.1	ENSP00000406577	P12532.225	NA	UPI000012DCCE	P12532-1	NA	NA	NA	NA	NA	NA	0.2119	0.3101	0.1787	0.2629	0.1004	0.1646	0.1403	0.2733	0.2005	0.1909	0.284	0.03908	0.09747	0.1219	0.1353	0.1577	0.2725	0.1125	0.1788	0.1831	0.2733	0.04118	0.1561	0.09508	0.1536	0.1461	0.3101	AFR	NA	0&1	0&1	NA	NA	NA	NA	NA	NA	NA	NA	NA	NA	NA	NA	NA	5.8	0.43394	NA	NA	NA	NA	NA	NA	NA	NA	NA	NA	NA	NA	NA	NA	NA	NA	NA	-3.46	NA	NA	NA	NA	NA	40	39	-15	-43	0	0	0	0	CKMT1A	NA	NA	0.0006847	0.000424	G	NA	NA	NA	NA	NA	NA	NA	NA	NA	NA	NA	NA
chr20	35078028	chr20_35078028_A_C	A	C	8893400	CSQ=C	intron_variant	MODIFIER	TRPC4AP	ENSG00000100991	Transcript	ENST00000252015	protein_coding	ENST00000252015.3:c.297+18T>G	NA	NA	NA	NA	NA	NA	rs78704804&COSV52680398	1	NA	-1	NA	SNV	HGNC	HGNC:16181	YES	NM_015638.3	NA	1	P4	CCDS13246.1	ENSP00000252015	Q8TEL6.163	NA	UPI000004FADD	Q8TEL6-1	NA	NA	NA	NA	NA	NA	0.0807	0.0552	0.0663	0.0853	0.0875	0.1135	0.09508	0.05274	0.03867	0.09262	0.09713	0.1328	0.09755	0.09481	0.1442	0.08215	0.0534	0.08352	0.06302	0.1009	0.08308	0.1345	0.07692	0.09149	0.07733	0.1314	0.1442	gnomADe_SAS	NA	0&1	0&1	NA	NA	NA	NA	NA	NA	NA	NA	NA	NA	NA	NA	NA	4.154	0.288396	NA	NA	NA	NA	NA	NA	NA	NA	NA	NA	NA	NA	NA	NA	NA	NA	NA	-3.03	NA	NA	NA	NA	NA	48	42	18	-25	0	0	0	0	TRPC4AP	NA	NA	0.000626	0.0003176	A	NA	NA	NA	NA	0.0526	NA	NA	NA	NA	NA	NA	NA
chr20	35078028	chr20_35078028_A_C	A	C	8893400	CSQ=C	intron_variant	MODIFIER	TRPC4AP	ENSG00000100991	Transcript	ENST00000252015	protein_coding	ENST00000252015.3:c.297+18T>G	NA	NA	NA	NA	NA	NA	rs78704804&COSV52680398	1	NA	-1	NA	SNV	HGNC	HGNC:16181	YES	NM_015638.3	NA	1	P4	CCDS13246.1	ENSP00000252015	Q8TEL6.163	NA	UPI000004FADD	Q8TEL6-1	NA	NA	NA	NA	NA	NA	0.0807	0.0552	0.0663	0.0853	0.0875	0.1135	0.09508	0.05274	0.03867	0.09262	0.09713	0.1328	0.09755	0.09481	0.1442	0.08215	0.0534	0.08352	0.06302	0.1009	0.08308	0.1345	0.07692	0.09149	0.07733	0.1314	0.1442	gnomADe_SAS	NA	0&1	0&1	NA	NA	NA	NA	NA	NA	NA	NA	NA	NA	NA	NA	NA	4.154	0.288396	NA	NA	NA	NA	NA	NA	NA	NA	NA	NA	NA	NA	NA	NA	NA	NA	NA	-3.03	NA	NA	NA	NA	NA	48	42	18	-25	0	0	0	0	TRPC4AP	NA	NA	0.000626	0.0003176	A	NA	NA	NA	NA	0.0526	NA	NA	NA	NA	NA	NA	NA
chr20	34997634	chr20_34997634_C_T	C	T	11513800	CSQ=T	downstream_gene_variant	MODIFIER	TRPC4AP	ENSG00000100991	Transcript	ENST00000252015	protein_coding	NA	NA	NA	NA	NA	NA	NA	rs55734215&COSV52685501	1	4770	-1	NA	SNV	HGNC	HGNC:16181	YES	NM_015638.3	NA	1	P4	CCDS13246.1	ENSP00000252015	Q8TEL6.163	NA	UPI000004FADD	Q8TEL6-1	NA	NA	NA	NA	NA	NA	0.0803	0.0537	0.0663	0.0853	0.0875	0.1135	0.09483	0.05046	0.03902	0.09238	0.09761	0.1329	0.0976	0.09514	0.1435	0.08157	0.05095	0.08333	0.06291	0.1006	0.08343	0.1342	0.07595	0.09165	0.07703	0.1316	0.1435	gnomADe_SAS	benign	0&1	1&1	35552711	NA	NA	NA	NA	NA	NA	NA	NA	NA	NA	NA	NA	0.017	-0.865809	NA	NA	NA	NA	NA	NA	NA	NA	NA	NA	NA	NA	NA	NA	NA	NA	NA	-5.16	NA	NA	NA	NA	NA	-39	8	-39	8	0	0	0.02	0.02	MYH7B	NA	NA	-0.0006027	-0.0002992	C	NA	NA	NA	NA	0.0526	NA	NA	NA	NA	NA	NA	NA
chr20	34997634	chr20_34997634_C_T	C	T	11513800	T	synonymous_variant	LOW	MYH7B	ENSG00000078814	Transcript	ENST00000262873	protein_coding	ENST00000262873.13:c.3741C>T	ENSP00000262873.8:p.Arg1247%3D	4217	3741	1247	R	cgC/cgT	rs55734215&COSV52685501	1	NA	1	NA	SNV	HGNC	HGNC:15906	YES	NM_020884.7	NA	1	P1	CCDS42869.2	ENSP00000262873	NA	A0A6E1W127.11	UPI00017BE790	NA	1	NA	NA	NA	NA	NA	0.0803	0.0537	0.0663	0.0853	0.0875	0.1135	0.09483	0.05046	0.03902	0.09238	0.09761	0.1329	0.0976	0.09514	0.1435	0.08157	0.05095	0.08333	0.06291	0.1006	0.08343	0.1342	0.07595	0.09165	0.07703	0.1316	0.1435	gnomADe_SAS	benign	0&1	1&1	35552711	NA	NA	NA	NA	NA	NA	NA	NA	NA	NA	NA	NA	0.017	-0.865809	NA	NA	NA	NA	NA	NA	NA	NA	NA	NA	NA	NA	NA	NA	NA	NA	NA	-5.16	NA	NA	NA	NA	NA	-39	8	-39	8	0	0	0.02	0.02	MYH7B	NA	NA	-0.0006027	-0.0002992	C	NA	NA	NA	NA	0.11	NA	NA	NA	NA	NA	NA	NA
chr20	34997634	chr20_34997634_C_T	C	T	11513800	CSQ=T	downstream_gene_variant	MODIFIER	TRPC4AP	ENSG00000100991	Transcript	ENST00000252015	protein_coding	NA	NA	NA	NA	NA	NA	NA	rs55734215&COSV52685501	1	4770	-1	NA	SNV	HGNC	HGNC:16181	YES	NM_015638.3	NA	1	P4	CCDS13246.1	ENSP00000252015	Q8TEL6.163	NA	UPI000004FADD	Q8TEL6-1	NA	NA	NA	NA	NA	NA	0.0803	0.0537	0.0663	0.0853	0.0875	0.1135	0.09483	0.05046	0.03902	0.09238	0.09761	0.1329	0.0976	0.09514	0.1435	0.08157	0.05095	0.08333	0.06291	0.1006	0.08343	0.1342	0.07595	0.09165	0.07703	0.1316	0.1435	gnomADe_SAS	benign	0&1	1&1	35552711	NA	NA	NA	NA	NA	NA	NA	NA	NA	NA	NA	NA	0.017	-0.865809	NA	NA	NA	NA	NA	NA	NA	NA	NA	NA	NA	NA	NA	NA	NA	NA	NA	-5.16	NA	NA	NA	NA	NA	-39	8	-39	8	0	0	0.02	0.02	MYH7B	NA	NA	-0.0006027	-0.0002992	C	NA	NA	NA	NA	0.0526	NA	NA	NA	NA	NA	NA	NA
chr20	34997634	chr20_34997634_C_T	C	T	11513800	T	synonymous_variant	LOW	MYH7B	ENSG00000078814	Transcript	ENST00000262873	protein_coding	ENST00000262873.13:c.3741C>T	ENSP00000262873.8:p.Arg1247%3D	4217	3741	1247	R	cgC/cgT	rs55734215&COSV52685501	1	NA	1	NA	SNV	HGNC	HGNC:15906	YES	NM_020884.7	NA	1	P1	CCDS42869.2	ENSP00000262873	NA	A0A6E1W127.11	UPI00017BE790	NA	1	NA	NA	NA	NA	NA	0.0803	0.0537	0.0663	0.0853	0.0875	0.1135	0.09483	0.05046	0.03902	0.09238	0.09761	0.1329	0.0976	0.09514	0.1435	0.08157	0.05095	0.08333	0.06291	0.1006	0.08343	0.1342	0.07595	0.09165	0.07703	0.1316	0.1435	gnomADe_SAS	benign	0&1	1&1	35552711	NA	NA	NA	NA	NA	NA	NA	NA	NA	NA	NA	NA	0.017	-0.865809	NA	NA	NA	NA	NA	NA	NA	NA	NA	NA	NA	NA	NA	NA	NA	NA	NA	-5.16	NA	NA	NA	NA	NA	-39	8	-39	8	0	0	0.02	0.02	MYH7B	NA	NA	-0.0006027	-0.0002992	C	NA	NA	NA	NA	0.11	NA	NA	NA	NA	NA	NA	NA
chr1	150511528	chr1_150511528_G_A	G	A	3807720	A	downstream_gene_variant	MODIFIER	TARS2	ENSG00000143374	Transcript	ENST00000369064	protein_coding	NA	NA	NA	NA	NA	NA	NA	rs11801190	1	3926	1	NA	SNV	HGNC	HGNC:30740	YES	NM_025150.5	NA	1	P1	CCDS952.1	ENSP00000358060	Q9BW92.185	NA	UPI00000492D1	Q9BW92-1	1	NA	NA	NA	NA	NA	0.0994	0.2761	0.0548	0.001	0.0716	0.0225	0.07815	0.228	0.03537	0.02357	0.0002176	0.09198	0.09765	0.07292	0.03057	0.1199	0.2295	0.05165	0.05815	0.02738	0.0007695	0.09445	0.06013	0.09356	0.09674	0.02547	0.2761	AFR	benign	NA	1	NA	NA	NA	NA	NA	NA	NA	NA	NA	NA	NA	NA	NA	4.714	0.336795	NA	NA	NA	NA	NA	NA	NA	NA	NA	NA	NA	NA	NA	NA	NA	NA	NA	-0.739	NA	NA	NA	NA	NA	34	13	2	-10	0.02	0	0	0	ECM1	NA	NA	0.000908	0.000712	G	NA	NA	NA	NA	0.405	NA	NA	NA	NA	NA	NA	NA
chr1	150511528	chr1_150511528_G_A	G	A	3807720	A	synonymous_variant	LOW	ECM1	ENSG00000143369	Transcript	ENST00000369047	protein_coding	ENST00000369047.9:c.780G>A	ENSP00000358043.4:p.Thr260%3D	881	780	260	T	acG/acA	rs11801190	1	NA	1	NA	SNV	HGNC	HGNC:3153	YES	NM_004425.4	NA	1	P1	CCDS953.1	ENSP00000358043	Q16610.188	A0A140VJI7.35	UPI000013D8F2	Q16610-1	1	NA	NA	NA	NA	NA	0.0994	0.2761	0.0548	0.001	0.0716	0.0225	0.07815	0.228	0.03537	0.02357	0.0002176	0.09198	0.09765	0.07292	0.03057	0.1199	0.2295	0.05165	0.05815	0.02738	0.0007695	0.09445	0.06013	0.09356	0.09674	0.02547	0.2761	AFR	benign	NA	1	NA	NA	NA	NA	NA	NA	NA	NA	NA	NA	NA	NA	NA	4.714	0.336795	NA	NA	NA	NA	NA	NA	NA	NA	NA	NA	NA	NA	NA	NA	NA	NA	NA	-0.739	NA	NA	NA	NA	NA	34	13	2	-10	0.02	0	0	0	ECM1	NA	NA	0.000908	0.000712	G	NA	NA	NA	NA	0.427	NA	NA	NA	NA	NA	NA	NA
chr16	75224719	chr16_75224719_C_T	C	T	6677290	CSQ=T	downstream_gene_variant	MODIFIER	BCAR1	ENSG00000050820	Transcript	ENST00000162330	protein_coding	NA	NA	NA	NA	NA	NA	NA	rs2287990&COSV50778716	1	3462	-1	NA	SNV	HGNC	HGNC:971	YES	NM_014567.5	NA	1	P4	CCDS10915.1	ENSP00000162330	P56945.214	NA	UPI00001FFC1B	P56945-1	NA	NA	NA	NA	NA	NA	0.1324	0.1422	0.0735	0.245	0.1024	0.0757	0.1031	0.1381	0.06028	0.07376	0.2222	0.1331	0.09776	0.09719	0.06912	0.1144	0.1343	0.1184	0.09415	0.07061	0.2271	0.139	0.06329	0.09976	0.1113	0.07563	0.245	EAS	NA	0&1	0&1	29168174	NA	NA	NA	NA	NA	NA	NA	NA	NA	NA	NA	NA	6.259	0.476645	NA	NA	NA	NA	NA	NA	NA	NA	NA	NA	NA	NA	NA	NA	NA	NA	NA	-1.3	NA	NA	NA	NA	NA	19	-43	-2	36	0	0	0	0	CTRB1	NA	NA	-2.18e-05	-2.724e-05	C	NA	NA	NA	NA	0.158	NA	NA	NA	NA	NA	NA	NA
chr16	75224719	chr16_75224719_C_T	C	T	6677290	T	synonymous_variant	LOW	CTRB1	ENSG00000168925	Transcript	ENST00000361017	protein_coding	ENST00000361017.9:c.645C>T	ENSP00000354294.4:p.Gly215%3D	665	645	215	G	ggC/ggT	rs2287990&COSV50778716	1	NA	1	NA	SNV	HGNC	HGNC:2521	YES	NM_001906.6	NA	1	P1	CCDS32490.1	ENSP00000354294	P17538.191	NA	UPI000013E843	NA	NA	NA	NA	NA	NA	NA	0.1324	0.1422	0.0735	0.245	0.1024	0.0757	0.1031	0.1381	0.06028	0.07376	0.2222	0.1331	0.09776	0.09719	0.06912	0.1144	0.1343	0.1184	0.09415	0.07061	0.2271	0.139	0.06329	0.09976	0.1113	0.07563	0.245	EAS	NA	0&1	0&1	29168174	NA	NA	NA	NA	NA	NA	NA	NA	NA	NA	NA	NA	6.259	0.476645	NA	NA	NA	NA	NA	NA	NA	NA	NA	NA	NA	NA	NA	NA	NA	NA	NA	-1.3	NA	NA	NA	NA	NA	19	-43	-2	36	0	0	0	0	CTRB1	NA	NA	-2.18e-05	-2.724e-05	C	NA	NA	NA	NA	NA	NA	NA	NA	NA	NA	NA	NA
chr6	29632277	chr6_29632277_G_C	G	C	23542600	C	intron_variant	MODIFIER	GABBR1	ENSG00000204681	Transcript	ENST00000377034	protein_coding	ENST00000377034.9:c.85+24C>G	NA	NA	NA	NA	NA	NA	rs28359988	1	NA	-1	NA	SNV	HGNC	HGNC:4070	YES	NM_001470.4	NA	1	P1	CCDS4663.1	ENSP00000366233	Q9UBS5.211	A0A1U9X7R0.38	UPI000004618A	Q9UBS5-1	1	NA	NA	NA	NA	NA	0.1056	0.0946	0.0807	0.12	0.0974	0.1319	0.08201	0.08905	0.06893	0.07882	0.1083	0.04413	0.09779	0.09977	0.1033	0.09794	0.0896	0.1327	0.1001	0.08617	0.1268	0.04379	0.212	0.1035	0.1196	0.1573	0.212	gnomADg_MID	NA	NA	NA	NA	NA	NA	NA	NA	NA	NA	NA	NA	NA	NA	NA	NA	10.06	0.864295	NA	NA	NA	NA	NA	NA	NA	NA	NA	NA	NA	NA	NA	NA	NA	NA	NA	-2.65	NA	NA	NA	NA	NA	24	45	24	-47	0	0	0.01	0	GABBR1	NA	NA	-0.0002923	-0.0001835	C	NA	NA	NA	NA	0.0575	NA	NA	NA	NA	NA	NA	NA
chr6	29632277	chr6_29632277_G_C	G	C	23542600	C	intron_variant	MODIFIER	GABBR1	ENSG00000204681	Transcript	ENST00000377034	protein_coding	ENST00000377034.9:c.85+24C>G	NA	NA	NA	NA	NA	NA	rs28359988	1	NA	-1	NA	SNV	HGNC	HGNC:4070	YES	NM_001470.4	NA	1	P1	CCDS4663.1	ENSP00000366233	Q9UBS5.211	A0A1U9X7R0.38	UPI000004618A	Q9UBS5-1	1	NA	NA	NA	NA	NA	0.1056	0.0946	0.0807	0.12	0.0974	0.1319	0.08201	0.08905	0.06893	0.07882	0.1083	0.04413	0.09779	0.09977	0.1033	0.09794	0.0896	0.1327	0.1001	0.08617	0.1268	0.04379	0.212	0.1035	0.1196	0.1573	0.212	gnomADg_MID	NA	NA	NA	NA	NA	NA	NA	NA	NA	NA	NA	NA	NA	NA	NA	NA	10.06	0.864295	NA	NA	NA	NA	NA	NA	NA	NA	NA	NA	NA	NA	NA	NA	NA	NA	NA	-2.65	NA	NA	NA	NA	NA	24	45	24	-47	0	0	0.01	0	GABBR1	NA	NA	-0.0002923	-0.0001835	C	NA	NA	NA	NA	0.0575	NA	NA	NA	NA	NA	NA	NA
chr20	24963811	chr20_24963811_G_A	G	A	7376920	A	downstream_gene_variant	MODIFIER	CST7	ENSG00000077984	Transcript	ENST00000480798	protein_coding	NA	NA	NA	NA	NA	NA	NA	rs1045772	1	3883	1	NA	SNV	HGNC	HGNC:2479	YES	NM_003650.4	NA	1	P1	CCDS13165.2	ENSP00000420384	O76096.175	NA	UPI0000001CA0	NA	NA	NA	NA	NA	NA	NA	0.0707	0.0915	0.0677	0.003	0.0924	0.092	0.07562	0.09964	0.04405	0.05801	0.000707	0.04441	0.09783	0.07609	0.08886	0.08971	0.09933	0.07819	0.07864	0.06135	0.002317	0.04148	0.1013	0.1015	0.09148	0.09643	0.1015	gnomADg_NFE	NA	NA	NA	NA	NA	NA	NA	NA	NA	NA	NA	NA	NA	NA	NA	NA	0.635	-0.155805	NA	NA	NA	NA	NA	NA	NA	NA	NA	NA	NA	NA	NA	NA	NA	NA	NA	-2.2	NA	NA	NA	NA	NA	-29	23	42	-49	0	0	0	0	APMAP	NA	NA	1.83e-05	2.164e-05	G	NA	NA	NA	NA	0.803	NA	NA	NA	NA	NA	NA	NA
chr20	24963811	chr20_24963811_G_A	G	A	7376920	CSQ=A	3_prime_UTR_variant	MODIFIER	APMAP	ENSG00000101474	Transcript	ENST00000217456	protein_coding	ENST00000217456.3:c.*2C>T	NA	1316	NA	NA	NA	NA	rs1045772	1	NA	-1	NA	SNV	HGNC	HGNC:13238	YES	NM_020531.3	NA	1	P1	CCDS13166.1	ENSP00000217456	Q9HDC9.174	NA	UPI0000036D2D	Q9HDC9-1	NA	NA	NA	NA	NA	NA	0.0707	0.0915	0.0677	0.003	0.0924	0.092	0.07562	0.09964	0.04405	0.05801	0.000707	0.04441	0.09783	0.07609	0.08886	0.08971	0.09933	0.07819	0.07864	0.06135	0.002317	0.04148	0.1013	0.1015	0.09148	0.09643	0.1015	gnomADg_NFE	NA	NA	NA	NA	NA	NA	NA	NA	NA	NA	NA	NA	NA	NA	NA	NA	0.635	-0.155805	NA	NA	NA	NA	NA	NA	NA	NA	NA	NA	NA	NA	NA	NA	NA	NA	NA	-2.2	NA	NA	NA	NA	NA	-29	23	42	-49	0	0	0	0	APMAP	NA	NA	1.83e-05	2.164e-05	G	NA	NA	NA	NA	NA	NA	NA	NA	NA	NA	NA	NA
chr20	24963811	chr20_24963811_G_A	G	A	7376920	A	downstream_gene_variant	MODIFIER	CST7	ENSG00000077984	Transcript	ENST00000480798	protein_coding	NA	NA	NA	NA	NA	NA	NA	rs1045772	1	3883	1	NA	SNV	HGNC	HGNC:2479	YES	NM_003650.4	NA	1	P1	CCDS13165.2	ENSP00000420384	O76096.175	NA	UPI0000001CA0	NA	NA	NA	NA	NA	NA	NA	0.0707	0.0915	0.0677	0.003	0.0924	0.092	0.07562	0.09964	0.04405	0.05801	0.000707	0.04441	0.09783	0.07609	0.08886	0.08971	0.09933	0.07819	0.07864	0.06135	0.002317	0.04148	0.1013	0.1015	0.09148	0.09643	0.1015	gnomADg_NFE	NA	NA	NA	NA	NA	NA	NA	NA	NA	NA	NA	NA	NA	NA	NA	NA	0.635	-0.155805	NA	NA	NA	NA	NA	NA	NA	NA	NA	NA	NA	NA	NA	NA	NA	NA	NA	-2.2	NA	NA	NA	NA	NA	-29	23	42	-49	0	0	0	0	APMAP	NA	NA	1.83e-05	2.164e-05	G	NA	NA	NA	NA	0.803	NA	NA	NA	NA	NA	NA	NA
chr20	24963811	chr20_24963811_G_A	G	A	7376920	CSQ=A	3_prime_UTR_variant	MODIFIER	APMAP	ENSG00000101474	Transcript	ENST00000217456	protein_coding	ENST00000217456.3:c.*2C>T	NA	1316	NA	NA	NA	NA	rs1045772	1	NA	-1	NA	SNV	HGNC	HGNC:13238	YES	NM_020531.3	NA	1	P1	CCDS13166.1	ENSP00000217456	Q9HDC9.174	NA	UPI0000036D2D	Q9HDC9-1	NA	NA	NA	NA	NA	NA	0.0707	0.0915	0.0677	0.003	0.0924	0.092	0.07562	0.09964	0.04405	0.05801	0.000707	0.04441	0.09783	0.07609	0.08886	0.08971	0.09933	0.07819	0.07864	0.06135	0.002317	0.04148	0.1013	0.1015	0.09148	0.09643	0.1015	gnomADg_NFE	NA	NA	NA	NA	NA	NA	NA	NA	NA	NA	NA	NA	NA	NA	NA	NA	0.635	-0.155805	NA	NA	NA	NA	NA	NA	NA	NA	NA	NA	NA	NA	NA	NA	NA	NA	NA	-2.2	NA	NA	NA	NA	NA	-29	23	42	-49	0	0	0	0	APMAP	NA	NA	1.83e-05	2.164e-05	G	NA	NA	NA	NA	NA	NA	NA	NA	NA	NA	NA	NA
chr17	79734994	chr17_79734994_G_C	G	C	13477900	CSQ=C	intron_variant	MODIFIER	ENPP7	ENSG00000182156	Transcript	ENST00000328313	protein_coding	ENST00000328313.10:c.400-49G>C	NA	NA	NA	NA	NA	NA	rs72855484	1	NA	1	NA	SNV	HGNC	HGNC:23764	YES	NM_178543.5	NA	1	P1	CCDS11763.1	ENSP00000332656	Q6UWV6.157	NA	UPI000019219F	NA	NA	NA	NA	NA	NA	NA	0.0765	0.0356	0.0202	0.0565	0.0994	0.1687	0.08789	0.04625	0.03264	0.0614	0.05124	0.09923	0.09786	0.08005	0.1676	0.0797	0.04752	0.2292	0.04647	0.06232	0.0474	0.1064	0.1044	0.09797	0.07553	0.1642	0.2292	gnomADg_AMI	NA	NA	NA	NA	NA	NA	NA	NA	NA	NA	NA	NA	NA	NA	NA	NA	5.41	0.398527	NA	NA	NA	NA	NA	NA	NA	NA	NA	NA	NA	NA	NA	NA	NA	NA	NA	0.1	NA	NA	NA	NA	NA	-11	19	-39	-43	0.09	0	0	0	ENPP7	NA	NA	0.0004501	0.0002983	G	NA	NA	NA	NA	0.715	NA	NA	NA	NA	NA	NA	NA
chr17	79734994	chr17_79734994_G_C	G	C	13477900	CSQ=C	intron_variant	MODIFIER	ENPP7	ENSG00000182156	Transcript	ENST00000328313	protein_coding	ENST00000328313.10:c.400-49G>C	NA	NA	NA	NA	NA	NA	rs72855484	1	NA	1	NA	SNV	HGNC	HGNC:23764	YES	NM_178543.5	NA	1	P1	CCDS11763.1	ENSP00000332656	Q6UWV6.157	NA	UPI000019219F	NA	NA	NA	NA	NA	NA	NA	0.0765	0.0356	0.0202	0.0565	0.0994	0.1687	0.08789	0.04625	0.03264	0.0614	0.05124	0.09923	0.09786	0.08005	0.1676	0.0797	0.04752	0.2292	0.04647	0.06232	0.0474	0.1064	0.1044	0.09797	0.07553	0.1642	0.2292	gnomADg_AMI	NA	NA	NA	NA	NA	NA	NA	NA	NA	NA	NA	NA	NA	NA	NA	NA	5.41	0.398527	NA	NA	NA	NA	NA	NA	NA	NA	NA	NA	NA	NA	NA	NA	NA	NA	NA	0.1	NA	NA	NA	NA	NA	-11	19	-39	-43	0.09	0	0	0	ENPP7	NA	NA	0.0004501	0.0002983	G	NA	NA	NA	NA	0.715	NA	NA	NA	NA	NA	NA	NA
chr4	55113391	chr4_55113391_C_T	C	T	9918040	CSQ=T	missense_variant	MODERATE	KDR	ENSG00000128052	Transcript	ENST00000263923	protein_coding	ENST00000263923.5:c.889G>A	ENSP00000263923.4:p.Val297Ile	1191	889	297	V/I	Gta/Ata	rs2305948&CM074307&COSV55758732	1	NA	-1	NA	SNV	HGNC	HGNC:6307	YES	NM_002253.4	NA	1	P1	CCDS3497.1	ENSP00000263923	P35968.239	NA	UPI000003AE04	P35968-1	1	tolerated(0.06)	probably_damaging(0.999)	PDB-ENSP_mappings:2x1w.L&PDB-ENSP_mappings:2x1w.M&PDB-ENSP_mappings:2x1w.N&PDB-ENSP_mappings:2x1w.O&PDB-ENSP_mappings:2x1x.R&PDB-ENSP_mappings:3s35.X&PDB-ENSP_mappings:3s36.X&PDB-ENSP_mappings:3s37.X&PDB-ENSP_mappings:3v2a.R&PDB-ENSP_mappings:3v6b.R	NA	NA	0.1526	0.2436	0.0951	0.1667	0.0944	0.1155	0.1058	0.2348	0.06042	0.1048	0.1453	0.08827	0.09788	0.1006	0.1078	0.1376	0.2392	0.07895	0.09104	0.09942	0.1421	0.08651	0.1329	0.09947	0.1216	0.1043	0.2436	AFR	not_provided	0&1&1	1&1&1	23205182&24728327&21791631&28117391&20401335&22404826&18035072&27252648&33246355&21036793&32797194&26001650&32780457&33762959&31405022&27186328&25959001&32326111&32107407&24886133&20389299&22808003&26830973&27175642&32257424&25695485&32555399&22015057&19875757&20019880&19924384&21119072&21257617&21407216&21882181&22129133&22285963&22919317&23111153&23146028&24851136&25182707&25738571&26081139&26093379&26254278&26726843&26981634&27117754&27163696&27175586&28488026&29787601&30111293&30380970&31339592&31432097&31611971&32506171&32997825&35314692&35428537&19520980&22182247&22274884&23102494&24510746&26337470&28218664&29230610&29290970&30401688&32782621&33566031&35893809&19953880&31118800&31293107&32392440&33417661&33916610&35029892&26256109&35075138&31876763&23511629&33447413&22523086&32751332&33531528&31640191&27681865&33790633&25628948&33238394&31564802&37120792&31508572&26578958&34108518&32201506&36540979&32585893&23158831&27930691&37288254&23833308&25128838&19908237&30072576&28665417&20571871&37252077&3660163	NA	NA	NA	NA	NA	NA	NA	NA	NA	NA	NA	NA	23	2.78861	.&B	0.12371	.&0.0895	ENST00000645273&ENST00000263923	D	P	D&D	D&D	T	0.25202	0.400959	.&T	P35968&P35968	YES&.	31405022&26081139&22344734&25738571&26726843&27175642&25128838&22274884&26093379&21791631&31118800&19520980&22129133&24886133&30214228&31339592&29875488&30072576	0.01&0.01&0.01&0.04&0.04&0.04&0.01&0.02&0.02&0.01&0.01&0.01&0.01&0.01&0.01&0.03&0.70&0.70	ClinVar:_phenotype_not_specified&Blood_protein_levels	2.9	NA	NA	NA	NA	0.161	-37	5	3	1	0	0	0	0	KDR	NA	NA	0.0005164	0.0004373	C	ENSG00000128052	kinase_insert_domain_receptor	KDR	0.93245	0.196	0.364936	0.33701	0.582156	0.681548	-0.471155	likely_benign	0.0895
chr19	51594208	chr19_51594208_A_C	A	C	15643300	CSQ=C	downstream_gene_variant	MODIFIER	ZNF175	ENSG00000105497	Transcript	ENST00000262259	protein_coding	NA	NA	NA	NA	NA	NA	NA	rs7252645	1	1698	1	NA	SNV	HGNC	HGNC:12964	YES	NM_007147.4	NA	1	P1	CCDS12837.1	ENSP00000262259	Q9Y473.195	NA	UPI000013C30A	NA	NA	NA	NA	NA	NA	NA	0.2654	0.3654	0.1182	0.5228	0.0964	0.1431	0.1477	0.3579	0.11	0.08651	0.5326	0.1383	0.09796	0.1172	0.09836	0.1905	0.3611	0.04496	0.1207	0.0816	0.5242	0.1529	0.08861	0.09761	0.1563	0.1083	0.5326	gnomADe_EAS	NA	NA	NA	NA	NA	NA	NA	NA	NA	NA	NA	NA	NA	NA	NA	NA	11.83	1.01642	NA	NA	NA	NA	NA	NA	NA	NA	NA	NA	NA	NA	NA	NA	NA	NA	Body_Height	-0.141	NA	NA	NA	NA	NA	46	-6	40	-32	0	0	0	0	AC018755.1	NA	NA	0.0002029	9.57e-05	A	NA	NA	NA	NA	0.797	NA	NA	NA	NA	NA	NA	NA
chr17	18264370	chr17_18264370_G_A	G	A	44655100	CSQ=A	missense_variant	MODERATE	MIEF2	ENSG00000177427	Transcript	ENST00000323019	protein_coding	ENST00000323019.9:c.971G>A	ENSP00000323591.4:p.Gly324Glu	1054	971	324	G/E	gGg/gAg	rs12603700&COSV59901713	1	NA	1	NA	SNV	HGNC	HGNC:17920	YES	NM_139162.4	NA	2	P1	CCDS11193.1	ENSP00000323591	Q96C03.142	NA	UPI0000071A1E	Q96C03-1	1	tolerated(0.11)	probably_damaging(1)	PDB-ENSP_mappings:5wp9.B&PDB-ENSP_mappings:5wp9.D&PDB-ENSP_mappings:5wp9.F&PDB-ENSP_mappings:5wp9.H&PDB-ENSP_mappings:5wp9.J&PDB-ENSP_mappings:5wp9.L&PDB-ENSP_mappings:5wp9.N&PDB-ENSP_mappings:5wp9.P	NA	NA	0.1398	0.115	0.1484	0.1518	0.0924	0.2035	0.1245	0.09957	0.1944	0.07513	0.1393	0.09855	0.09797	0.1021	0.179	0.1109	0.09792	0.07143	0.1611	0.07295	0.1599	0.09552	0.06962	0.1036	0.1131	0.1843	0.2035	SAS	NA	0&1	0&1	32256400&31771195	NA	NA	NA	NA	NA	NA	NA	NA	NA	NA	NA	NA	24.4	3.39815	B&B	0.5263	0.2822&0.2956	ENST00000323019&ENST00000395706	N	P&P&P	P&.	P&.	T	0.63953	0.677804	T&T	Q96C03&Q96C03-3	.&YES	NA	NA	NA	2.14	NA	NA	NA	NA	0.101	-1	26	30	-44	0	0	0	0	MIEF2	NA	NA	-0.000725	-0.0002296	G	ENSG00000131899	LLGL_scribble_cell_polarity_complex_component_1	LLGL1	0.504702	NA	0.132644	0.132644	0.0985089	0.0985089	-0.590687	likely_benign	0.2822
chr17	18264370	chr17_18264370_G_A	G	A	44655100	CSQ=A	missense_variant	MODERATE	MIEF2	ENSG00000177427	Transcript	ENST00000323019	protein_coding	ENST00000323019.9:c.971G>A	ENSP00000323591.4:p.Gly324Glu	1054	971	324	G/E	gGg/gAg	rs12603700&COSV59901713	1	NA	1	NA	SNV	HGNC	HGNC:17920	YES	NM_139162.4	NA	2	P1	CCDS11193.1	ENSP00000323591	Q96C03.142	NA	UPI0000071A1E	Q96C03-1	1	tolerated(0.11)	probably_damaging(1)	PDB-ENSP_mappings:5wp9.B&PDB-ENSP_mappings:5wp9.D&PDB-ENSP_mappings:5wp9.F&PDB-ENSP_mappings:5wp9.H&PDB-ENSP_mappings:5wp9.J&PDB-ENSP_mappings:5wp9.L&PDB-ENSP_mappings:5wp9.N&PDB-ENSP_mappings:5wp9.P	NA	NA	0.1398	0.115	0.1484	0.1518	0.0924	0.2035	0.1245	0.09957	0.1944	0.07513	0.1393	0.09855	0.09797	0.1021	0.179	0.1109	0.09792	0.07143	0.1611	0.07295	0.1599	0.09552	0.06962	0.1036	0.1131	0.1843	0.2035	SAS	NA	0&1	0&1	32256400&31771195	NA	NA	NA	NA	NA	NA	NA	NA	NA	NA	NA	NA	24.4	3.39815	B&B	0.5263	0.2822&0.2956	ENST00000323019&ENST00000395706	N	P&P&P	P&.	P&.	T	0.63953	0.677804	T&T	Q96C03&Q96C03-3	.&YES	NA	NA	NA	2.14	NA	NA	NA	NA	0.101	-1	26	30	-44	0	0	0	0	MIEF2	NA	NA	-0.000725	-0.0002296	G	ENSG00000131899	LLGL_scribble_cell_polarity_complex_component_1	LLGL1	0.504702	NA	0.132644	0.132644	0.0985089	0.0985089	-0.590687	likely_benign	0.2822
chr19	35831699	chr19_35831699_T_C	T	C	11859000	C	missense_variant	MODERATE	NPHS1	ENSG00000161270	Transcript	ENST00000378910	protein_coding	ENST00000378910.10:c.3230A>G	ENSP00000368190.4:p.Asn1077Ser	3897	3230	1077	N/S	aAt/aGt	rs4806213&CM024138&COSV62289216	1	NA	-1	NA	SNV	HGNC	HGNC:7908	YES	NM_004646.4	NA	1	P2	CCDS32996.1	ENSP00000368190	O60500.196	NA	UPI000004EF61	O60500-1	1	deleterious(0.01)	benign(0.045)	NA	NA	NA	0.0925	0.1415	0.0749	0.0198	0.0934	0.1125	0.097	0.123	0.08655	0.1525	0.01024	0.1102	0.09801	0.1035	0.1145	0.1054	0.1259	0.133	0.09513	0.1554	0.01029	0.1171	0.1203	0.09801	0.09354	0.1074	0.1554	gnomADg_ASJ	benign	0&1&1	1&1&1	25741868&23349334&31216994	NA	NA	NA	NA	NA	NA	gain/acceptor/35831698-35831699/Medium/5.229512	NA	NA	NA	NA	NA	12.6	1.08319	B	0.17742	0.1014	ENST00000378910	N	P&P	B	B	T	0.39297	0.503369	D	O60500	YES	31216994	0.01	ClinVar:_phenotype_not_specified&Finnish_congenital_nephrotic_syndrome&Congenital_nephrotic_syndrome	1.63	NA	NA	NA	NA	0.113	-1	-32	-1	-15	0.02	0	0	0	NPHS1	Uncertain	0.362467	5.484e-05	6.294e-05	T	NA	NA	NA	NA	0.574	0.066607	0.0718466	0.0679291	0.0739988	-0.51228	likely_benign	0.1014
chr19	5844781	chr19_5844781_A_C	A	C	33789700	C	upstream_gene_variant	MODIFIER	NA	ENSG00000267709	Transcript	ENST00000589276	lncRNA	NA	NA	NA	NA	NA	NA	NA	rs28362459&CM930258&COSV57487036	1	2686	1	NA	SNV	NA	NA	YES	NA	NA	1	NA	NA	NA	NA	NA	NA	NA	NA	NA	NA	NA	NA	NA	0.2528	0.3374	0.2709	0.2956	0.0984	0.2403	0.176	0.295	0.2918	0.1435	0.298	0.136	0.09802	0.153	0.2419	0.1812	0.2914	0.09121	0.2584	0.1496	0.3019	0.1375	0.1076	0.09394	0.1845	0.2322	0.3374	AFR	association	0&1&1	1&1&1	28143570&31844038&19169360&26766790&26454189&26966527&33195368&32764781&34156094&8219240&34103707&26663064&24720527&34204298&32218479&36092337&36900072&31763671&33063679&28240269&29367698&29123975&34756056&32766443&37342060&34887591&35792132&34594039	NA	NA	NA	NA	NA	NA	NA	NA	NA	NA	NA	NA	20.4	2.13976	NA	NA	NA	NA	NA	NA	NA	NA	NA	NA	NA	NA	NA	NA	26766790&17383304	0.01&0.01	Blood_protein_levels&Le_-__PHENOTYPE	0.786	NA	NA	NA	NA	NA	39	-11	-22	-44	0	0	0	0	FUT3	NA	NA	2.325e-05	1.144e-05	a	ENSG00000171124	fucosyltransferase_3_(Lewis_blood_group)	FUT3	0.694853	NA	NA	NA	NA	NA	-0.337886	NA	NA
chr19	5844781	chr19_5844781_A_C	A	C	33789700	CSQ=C	missense_variant	MODERATE	FUT3	ENSG00000171124	Transcript	ENST00000303225	protein_coding	ENST00000303225.12:c.59T>G	ENSP00000305603.5:p.Leu20Arg	672	59	20	L/R	cTg/cGg	rs28362459&CM930258&COSV57487036	1	NA	-1	NA	SNV	HGNC	HGNC:4014	YES	NA	NA	1	P1	CCDS12153.1	ENSP00000305603	P21217.208	NA	UPI000013E879	NA	1	deleterious(0)	probably_damaging(0.952)	NA	NA	NA	0.2528	0.3374	0.2709	0.2956	0.0984	0.2403	0.176	0.295	0.2918	0.1435	0.298	0.136	0.09802	0.153	0.2419	0.1812	0.2914	0.09121	0.2584	0.1496	0.3019	0.1375	0.1076	0.09394	0.1845	0.2322	0.3374	AFR	association	0&1&1	1&1&1	28143570&31844038&19169360&26766790&26454189&26966527&33195368&32764781&34156094&8219240&34103707&26663064&24720527&34204298&32218479&36092337&36900072&31763671&33063679&28240269&29367698&29123975&34756056&32766443&37342060&34887591&35792132&34594039	NA	NA	NA	NA	NA	NA	NA	NA	NA	NA	NA	NA	20.4	2.13976	.&.&B&B&B&B&A	0.59131	.&.&0.3141&0.2691&0.2776&0.2584&0.3921	ENST00000303225&ENST00000458379&ENST00000589918&ENST00000589620&ENST00000589714&ENST00000587048&ENST00000585715	N	P&P&P&P	.&.&.&.&.&.&.	.&.&.&.&.&.&.	T	0.18154	0.351581	D&D&.&.&.&.&.	.&.&.&.&K7ENT3&K7ES24&K7EQ20	YES&.&.&.&.&.&.	26766790&17383304	0.01&0.01	Blood_protein_levels&Le_-__PHENOTYPE	0.786	NA	NA	NA	NA	0.273	39	-11	-22	-44	0	0	0	0	FUT3	NA	NA	2.325e-05	1.144e-05	a	ENSG00000171124	fucosyltransferase_3_(Lewis_blood_group)	FUT3	0.694853	0.628	NA	NA	NA	NA	-0.337886	likely_benign	0.2691
chr19	5844781	chr19_5844781_A_C	A	C	33789700	C	upstream_gene_variant	MODIFIER	NA	ENSG00000267709	Transcript	ENST00000589276	lncRNA	NA	NA	NA	NA	NA	NA	NA	rs28362459&CM930258&COSV57487036	1	2686	1	NA	SNV	NA	NA	YES	NA	NA	1	NA	NA	NA	NA	NA	NA	NA	NA	NA	NA	NA	NA	NA	0.2528	0.3374	0.2709	0.2956	0.0984	0.2403	0.176	0.295	0.2918	0.1435	0.298	0.136	0.09802	0.153	0.2419	0.1812	0.2914	0.09121	0.2584	0.1496	0.3019	0.1375	0.1076	0.09394	0.1845	0.2322	0.3374	AFR	association	0&1&1	1&1&1	28143570&31844038&19169360&26766790&26454189&26966527&33195368&32764781&34156094&8219240&34103707&26663064&24720527&34204298&32218479&36092337&36900072&31763671&33063679&28240269&29367698&29123975&34756056&32766443&37342060&34887591&35792132&34594039	NA	NA	NA	NA	NA	NA	NA	NA	NA	NA	NA	NA	20.4	2.13976	NA	NA	NA	NA	NA	NA	NA	NA	NA	NA	NA	NA	NA	NA	26766790&17383304	0.01&0.01	Blood_protein_levels&Le_-__PHENOTYPE	0.786	NA	NA	NA	NA	NA	39	-11	-22	-44	0	0	0	0	FUT3	NA	NA	2.325e-05	1.144e-05	a	ENSG00000171124	fucosyltransferase_3_(Lewis_blood_group)	FUT3	0.694853	NA	NA	NA	NA	NA	-0.337886	NA	NA
chr19	5844781	chr19_5844781_A_C	A	C	33789700	CSQ=C	missense_variant	MODERATE	FUT3	ENSG00000171124	Transcript	ENST00000303225	protein_coding	ENST00000303225.12:c.59T>G	ENSP00000305603.5:p.Leu20Arg	672	59	20	L/R	cTg/cGg	rs28362459&CM930258&COSV57487036	1	NA	-1	NA	SNV	HGNC	HGNC:4014	YES	NA	NA	1	P1	CCDS12153.1	ENSP00000305603	P21217.208	NA	UPI000013E879	NA	1	deleterious(0)	probably_damaging(0.952)	NA	NA	NA	0.2528	0.3374	0.2709	0.2956	0.0984	0.2403	0.176	0.295	0.2918	0.1435	0.298	0.136	0.09802	0.153	0.2419	0.1812	0.2914	0.09121	0.2584	0.1496	0.3019	0.1375	0.1076	0.09394	0.1845	0.2322	0.3374	AFR	association	0&1&1	1&1&1	28143570&31844038&19169360&26766790&26454189&26966527&33195368&32764781&34156094&8219240&34103707&26663064&24720527&34204298&32218479&36092337&36900072&31763671&33063679&28240269&29367698&29123975&34756056&32766443&37342060&34887591&35792132&34594039	NA	NA	NA	NA	NA	NA	NA	NA	NA	NA	NA	NA	20.4	2.13976	.&.&B&B&B&B&A	0.59131	.&.&0.3141&0.2691&0.2776&0.2584&0.3921	ENST00000303225&ENST00000458379&ENST00000589918&ENST00000589620&ENST00000589714&ENST00000587048&ENST00000585715	N	P&P&P&P	.&.&.&.&.&.&.	.&.&.&.&.&.&.	T	0.18154	0.351581	D&D&.&.&.&.&.	.&.&.&.&K7ENT3&K7ES24&K7EQ20	YES&.&.&.&.&.&.	26766790&17383304	0.01&0.01	Blood_protein_levels&Le_-__PHENOTYPE	0.786	NA	NA	NA	NA	0.273	39	-11	-22	-44	0	0	0	0	FUT3	NA	NA	2.325e-05	1.144e-05	a	ENSG00000171124	fucosyltransferase_3_(Lewis_blood_group)	FUT3	0.694853	0.628	NA	NA	NA	NA	-0.337886	likely_benign	0.2691
chr1	26181989	chr1_26181989_T_C	T	C	27091200	CSQ=C	intron_variant	MODIFIER	CNKSR1	ENSG00000142675	Transcript	ENST00000361530	protein_coding	ENST00000361530.11:c.477+48T>C	NA	NA	NA	NA	NA	NA	rs2275945	1	NA	1	NA	SNV	HGNC	HGNC:19700	YES	NM_006314.3	NA	1	P1	CCDS276.1	ENSP00000354609	Q969H4.187	Q53GM7.121	UPI0000366501	Q969H4-2	1	NA	NA	NA	NA	NA	0.3365	0.1573	0.4193	0.6329	0.1014	0.456	0.2282	0.1604	0.4817	0.07452	0.6399	0.08159	0.09805	0.1662	0.3757	0.1643	0.157	0.07785	0.3281	0.07954	0.6437	0.08117	0.1171	0.09719	0.1779	0.3999	0.6437	gnomADg_EAS	NA	NA	NA	NA	NA	NA	NA	NA	NA	NA	NA	NA	NA	NA	NA	NA	11.55	0.994024	NA	NA	NA	NA	NA	NA	NA	NA	NA	NA	NA	NA	NA	NA	NA	NA	NA	-1.15	NA	NA	NA	NA	NA	37	31	42	-48	0	0	0	0	CNKSR1	NA	NA	-0.0002522	-0.0001374	T	NA	NA	NA	NA	0.984	NA	NA	NA	NA	NA	NA	NA
chr1	26181989	chr1_26181989_T_C	T	C	27091200	CSQ=C	intron_variant	MODIFIER	CNKSR1	ENSG00000142675	Transcript	ENST00000361530	protein_coding	ENST00000361530.11:c.477+48T>C	NA	NA	NA	NA	NA	NA	rs2275945	1	NA	1	NA	SNV	HGNC	HGNC:19700	YES	NM_006314.3	NA	1	P1	CCDS276.1	ENSP00000354609	Q969H4.187	Q53GM7.121	UPI0000366501	Q969H4-2	1	NA	NA	NA	NA	NA	0.3365	0.1573	0.4193	0.6329	0.1014	0.456	0.2282	0.1604	0.4817	0.07452	0.6399	0.08159	0.09805	0.1662	0.3757	0.1643	0.157	0.07785	0.3281	0.07954	0.6437	0.08117	0.1171	0.09719	0.1779	0.3999	0.6437	gnomADg_EAS	NA	NA	NA	NA	NA	NA	NA	NA	NA	NA	NA	NA	NA	NA	NA	NA	11.55	0.994024	NA	NA	NA	NA	NA	NA	NA	NA	NA	NA	NA	NA	NA	NA	NA	NA	NA	-1.15	NA	NA	NA	NA	NA	37	31	42	-48	0	0	0	0	CNKSR1	NA	NA	-0.0002522	-0.0001374	T	NA	NA	NA	NA	0.984	NA	NA	NA	NA	NA	NA	NA
chr15	78925289	chr15_78925289_A_G	A	G	3075150	CSQ=G	intron_variant	MODIFIER	CTSH	ENSG00000103811	Transcript	ENST00000220166	protein_coding	ENST00000220166.10:c.806+45T>C	NA	NA	NA	NA	NA	NA	rs2289695&COSV54984714	1	NA	-1	NA	SNV	HGNC	HGNC:2535	YES	NM_004390.5	NA	1	P1	CCDS10308.1	ENSP00000220166	P09668.217	NA	UPI000013C799	NA	1	NA	NA	NA	NA	NA	0.1322	0.1036	0.1081	0.2817	0.1004	0.0665	0.1081	0.09832	0.09547	0.09543	0.2847	0.08242	0.09807	0.1072	0.08119	0.1025	0.09703	0.04934	0.113	0.09107	0.2747	0.0787	0.09177	0.09618	0.1162	0.08526	0.2847	gnomADe_EAS	NA	0&1	0&1	NA	NA	NA	NA	NA	NA	NA	NA	NA	NA	NA	NA	NA	2.764	0.167709	NA	NA	NA	NA	NA	NA	NA	NA	NA	NA	NA	NA	NA	NA	NA	NA	NA	-2.88	NA	NA	NA	NA	NA	-50	45	41	45	0	0	0	0	CTSH	NA	NA	5.39e-05	2.74e-05	A	ENSG00000103811	cathepsin_H	CTSH	0.842849	0.448	NA	NA	NA	NA	NA	NA	NA
chr13	46779966	chr13_46779966_C_T	C	T	9925550	T	missense_variant	MODERATE	ESD	ENSG00000139684	Transcript	ENST00000378720	protein_coding	ENST00000378720.8:c.569G>A	ENSP00000367992.3:p.Gly190Glu	681	569	190	G/E	gGa/gAa	rs9778&COSV66339910	1	NA	-1	NA	SNV	HGNC	HGNC:3465	YES	NM_001984.2	NA	1	P1	CCDS9404.1	ENSP00000367992	P10768.207	A0A140VJJ2.43	UPI000012A203	NA	NA	deleterious(0)	benign(0.31)	PDB-ENSP_mappings:3fcx.A&PDB-ENSP_mappings:3fcx.B	NA	NA	0.1921	0.0855	0.1383	0.4206	0.0775	0.2566	0.1381	0.07739	0.1437	0.1112	0.3996	0.05596	0.09807	0.1351	0.223	0.1084	0.08167	0.1305	0.1326	0.1064	0.3955	0.04815	0.1677	0.09626	0.1351	0.2379	0.4206	EAS	NA	0&1	0&1	31214251	NA	NA	NA	NA	NA	NA	NA	NA	NA	NA	NA	NA	22.3	2.45086	A&A	0.64568	0.4997&0.4618	ENST00000378720&ENST00000378697	N	P&P	P&.	B&.	T	0.67475	0.702293	D&D	P10768&X6RA14	YES&.	NA	NA	NA	0.625	NA	NA	NA	NA	0.143	-31	2	4	-31	0	0	0	0.06	ESD	NA	NA	0.000111	6.26e-05	C	ENSG00000139684	esterase_D	ESD	0.872912	0.811	0.776644	0.776644	0.86214	0.86214	-0.491776	ambiguous	0.4997
chr15	78925289	chr15_78925289_A_G	A	G	3075150	CSQ=G	intron_variant	MODIFIER	CTSH	ENSG00000103811	Transcript	ENST00000220166	protein_coding	ENST00000220166.10:c.806+45T>C	NA	NA	NA	NA	NA	NA	rs2289695&COSV54984714	1	NA	-1	NA	SNV	HGNC	HGNC:2535	YES	NM_004390.5	NA	1	P1	CCDS10308.1	ENSP00000220166	P09668.217	NA	UPI000013C799	NA	1	NA	NA	NA	NA	NA	0.1322	0.1036	0.1081	0.2817	0.1004	0.0665	0.1081	0.09832	0.09547	0.09543	0.2847	0.08242	0.09807	0.1072	0.08119	0.1025	0.09703	0.04934	0.113	0.09107	0.2747	0.0787	0.09177	0.09618	0.1162	0.08526	0.2847	gnomADe_EAS	NA	0&1	0&1	NA	NA	NA	NA	NA	NA	NA	NA	NA	NA	NA	NA	NA	2.764	0.167709	NA	NA	NA	NA	NA	NA	NA	NA	NA	NA	NA	NA	NA	NA	NA	NA	NA	-2.88	NA	NA	NA	NA	NA	-50	45	41	45	0	0	0	0	CTSH	NA	NA	5.39e-05	2.74e-05	A	ENSG00000103811	cathepsin_H	CTSH	0.842849	0.448	NA	NA	NA	NA	NA	NA	NA
chr1	19251559	chr1_19251559_C_G	C	G	1440700	CSQ=G	upstream_gene_variant	MODIFIER	MRTO4	ENSG00000053372	Transcript	ENST00000330263	protein_coding	NA	NA	NA	NA	NA	NA	NA	rs6680255	1	246	1	NA	SNV	HGNC	HGNC:18477	YES	NM_016183.4	NA	1	P1	CCDS191.1	ENSP00000364320	Q9UKD2.175	A0A024RAE1.50	UPI00000467E9	NA	NA	NA	NA	NA	NA	NA	0.1424	0.407	0.0922	0	0.1004	0.0102	0.09232	0.3736	0.06053	0.1419	0.0008438	0.06358	0.09814	0.0943	0.02219	0.1635	0.3635	0.1075	0.09992	0.1377	0.0007698	0.06503	0.1297	0.0966	0.1514	0.02005	0.407	AFR	benign	NA	1	NA	NA	NA	NA	NA	NA	NA	NA	NA	NA	NA	NA	NA	8.788	0.736395	NA	NA	NA	NA	NA	NA	NA	NA	NA	NA	NA	NA	NA	NA	NA	NA	NA	0.168	NA	NA	NA	NA	NA	1	26	-16	3	0	0	0	0	MRTO4	NA	NA	-0.0001618	-8.99e-05	C	NA	NA	NA	NA	0.0598	NA	NA	NA	NA	NA	NA	NA
chr1	19251559	chr1_19251559_C_G	C	G	1440700	G	upstream_gene_variant	MODIFIER	EMC1	ENSG00000127463	Transcript	ENST00000477853	protein_coding	NA	NA	NA	NA	NA	NA	NA	rs6680255	1	35	-1	NA	SNV	HGNC	HGNC:28957	YES	NM_015047.3	NA	1	P3	CCDS190.1	ENSP00000420608	Q8N766.163	NA	UPI0000070A23	Q8N766-1	1	NA	NA	NA	NA	NA	0.1424	0.407	0.0922	0	0.1004	0.0102	0.09232	0.3736	0.06053	0.1419	0.0008438	0.06358	0.09814	0.0943	0.02219	0.1635	0.3635	0.1075	0.09992	0.1377	0.0007698	0.06503	0.1297	0.0966	0.1514	0.02005	0.407	AFR	benign	NA	1	NA	NA	NA	NA	NA	NA	NA	NA	NA	NA	NA	NA	NA	8.788	0.736395	NA	NA	NA	NA	NA	NA	NA	NA	NA	NA	NA	NA	NA	NA	NA	NA	NA	0.168	NA	NA	NA	NA	NA	1	26	-16	3	0	0	0	0	MRTO4	NA	NA	-0.0001618	-8.99e-05	C	NA	NA	NA	NA	NA	NA	NA	NA	NA	NA	NA	NA
chr1	43985562	chr1_43985562_C_T	C	T	8608090	T	synonymous_variant	LOW	B4GALT2	ENSG00000117411	Transcript	ENST00000372324	protein_coding	ENST00000372324.6:c.909C>T	ENSP00000361399.1:p.Ile303%3D	1263	909	303	I	atC/atT	rs1061781&COSV58842931	1	NA	1	NA	SNV	HGNC	HGNC:925	YES	NM_003780.5	NA	1	P1	CCDS506.1	ENSP00000361399	O60909.189	NA	UPI000012671E	O60909-1	NA	NA	NA	NA	NA	NA	0.0935	0.0477	0.0778	0.1528	0.1004	0.0982	0.09412	0.06062	0.09066	0.06942	0.1341	0.06646	0.09818	0.09882	0.1033	0.08941	0.06201	0.1206	0.09006	0.07126	0.1345	0.06984	0.06329	0.1054	0.09722	0.09643	0.1528	EAS	NA	0&1	0&1	35073541&34880651&29922082&37223289&30520344&27213804	NA	NA	NA	NA	NA	NA	NA	NA	NA	NA	NA	NA	10.46	0.902155	NA	NA	NA	NA	NA	NA	NA	NA	NA	NA	NA	NA	NA	NA	NA	NA	NA	-0.795	NA	NA	NA	NA	NA	-44	-45	-45	20	0	0	0	0	B4GALT2	NA	NA	5.06e-05	6.54e-05	C	NA	NA	NA	NA	0.259	NA	NA	NA	NA	NA	NA	NA
chr1	150308116	chr1_150308116_G_A	G	A	2409100	A	missense_variant	MODERATE	MRPS21	ENSG00000266472	Transcript	ENST00000614145	protein_coding	ENST00000614145.5:c.152G>A	ENSP00000480129.1:p.Arg51Gln	222	152	51	R/Q	cGg/cAg	rs4845&COSV58414435	1	NA	1	NA	SNV	HGNC	HGNC:14046	YES	NM_031901.6	NA	1	P1	CCDS950.1	ENSP00000480129	P82921.170	NA	UPI000274711C	NA	NA	tolerated(0.41)	benign(0.005)	PDB-ENSP_mappings:3j9m.AQ&PDB-ENSP_mappings:6nu2.AQ&PDB-ENSP_mappings:6nu3.AQ&PDB-ENSP_mappings:6rw4.Q&PDB-ENSP_mappings:6rw5.Q&PDB-ENSP_mappings:6vlz.AQ&PDB-ENSP_mappings:6vmi.AQ&PDB-ENSP_mappings:6zm5.AQ&PDB-ENSP_mappings:6zm6.AQ&PDB-ENSP_mappings:6zs9.AQ&PDB-ENSP_mappings:6zsa.AQ&PDB-ENSP_mappings:6zsb.AQ&PDB-ENSP_mappings:6zsc.AQ&PDB-ENSP_mappings:6zsd.AQ&PDB-ENSP_mappings:6zse.AQ&PDB-ENSP_mappings:6zsg.AQ&PDB-ENSP_mappings:7a5f.Q6&PDB-ENSP_mappings:7a5g.Q6&PDB-ENSP_mappings:7a5i.Q6&PDB-ENSP_mappings:7a5k.Q6&PDB-ENSP_mappings:7l08.AQ&PDB-ENSP_mappings:7og4.AQ&PDB-ENSP_mappings:7p2e.Q&PDB-ENSP_mappings:7pnx.Q&PDB-ENSP_mappings:7pny.Q&PDB-ENSP_mappings:7pnz.Q&PDB-ENSP_mappings:7po0.Q&PDB-ENSP_mappings:7po1.Q&PDB-ENSP_mappings:7po2.Q&PDB-ENSP_mappings:7po3.Q&PDB-ENSP_mappings:8csp.Q&PDB-ENSP_mappings:8csq.Q&PDB-ENSP_mappings:8csr.Q&PDB-ENSP_mappings:8css.Q&PDB-ENSP_mappings:8cst.Q&PDB-ENSP_mappings:8csu.Q	NA	NA	0.0879	0.2337	0.0519	0.001	0.0706	0.0235	0.07604	0.1972	0.03476	0.02352	0.0002175	0.08907	0.09819	0.07327	0.03054	0.1113	0.1993	0.05154	0.05591	0.02707	0.0005778	0.09153	0.06962	0.0937	0.09426	0.02588	0.2337	AFR	NA	0&1	0&1	19193393&31514322	NA	NA	NA	NA	NA	NA	NA	NA	NA	NA	NA	NA	13.7	1.20818	B&B	0.04558	0.0728&0.0726	ENST00000614145&ENST00000581066	NA	P&P	B&B	B&B	T	0.17816	0.349282	.&.	P82921&P82921	.&YES	NA	NA	NA	0.897	NA	NA	NA	NA	NA	-31	8	24	-24	0	0	0	0	MRPS21	NA	NA	0.001474	0.001216	G	NA	NA	NA	NA	0.589	0.14998	0.14998	0.0774007	0.0774007	-0.648044	likely_benign	0.0726
chr20	24957485	chr20_24957485_A_G	A	G	6125800	CSQ=G	intron_variant	MODIFIER	CST7	ENSG00000077984	Transcript	ENST00000480798	protein_coding	ENST00000480798.2:c.243+26A>G	NA	NA	NA	NA	NA	NA	rs6050206	1	NA	1	NA	SNV	HGNC	HGNC:2479	YES	NM_003650.4	NA	1	P1	CCDS13165.2	ENSP00000420384	O76096.175	NA	UPI0000001CA0	NA	NA	NA	NA	NA	NA	NA	0.0767	0.1135	0.0677	0.004	0.0924	0.092	0.07759	0.1229	0.04491	0.05895	0.0007654	0.04462	0.09829	0.07716	0.08954	0.09578	0.1208	0.07912	0.07988	0.06145	0.002502	0.04149	0.1013	0.1017	0.09417	0.09623	0.1229	gnomADe_AFR	NA	NA	NA	NA	NA	NA	NA	NA	NA	NA	NA	NA	NA	NA	NA	NA	1.955	0.08444	NA	NA	NA	NA	NA	NA	NA	NA	NA	NA	NA	NA	NA	NA	NA	NA	NA	-2.09	NA	NA	NA	NA	NA	17	-20	-26	-20	0	0	0	0	CST7	NA	NA	-0.000322	-0.0001395	G	NA	NA	NA	NA	0.803	NA	NA	NA	NA	NA	NA	NA
chr20	24957485	chr20_24957485_A_G	A	G	6125800	CSQ=G	intron_variant	MODIFIER	CST7	ENSG00000077984	Transcript	ENST00000480798	protein_coding	ENST00000480798.2:c.243+26A>G	NA	NA	NA	NA	NA	NA	rs6050206	1	NA	1	NA	SNV	HGNC	HGNC:2479	YES	NM_003650.4	NA	1	P1	CCDS13165.2	ENSP00000420384	O76096.175	NA	UPI0000001CA0	NA	NA	NA	NA	NA	NA	NA	0.0767	0.1135	0.0677	0.004	0.0924	0.092	0.07759	0.1229	0.04491	0.05895	0.0007654	0.04462	0.09829	0.07716	0.08954	0.09578	0.1208	0.07912	0.07988	0.06145	0.002502	0.04149	0.1013	0.1017	0.09417	0.09623	0.1229	gnomADe_AFR	NA	NA	NA	NA	NA	NA	NA	NA	NA	NA	NA	NA	NA	NA	NA	NA	1.955	0.08444	NA	NA	NA	NA	NA	NA	NA	NA	NA	NA	NA	NA	NA	NA	NA	NA	NA	-2.09	NA	NA	NA	NA	NA	17	-20	-26	-20	0	0	0	0	CST7	NA	NA	-0.000322	-0.0001395	G	NA	NA	NA	NA	0.803	NA	NA	NA	NA	NA	NA	NA
chr6	32189862	chr6_32189862_C_T	C	T	18594800	CSQ=T	downstream_gene_variant	MODIFIER	NOTCH4	ENSG00000204301	Transcript	ENST00000375023	protein_coding	NA	NA	NA	NA	NA	NA	NA	rs169503&COSV66679883	1	4981	-1	NA	SNV	HGNC	HGNC:7884	YES	NM_004557.4	NA	1	P1	CCDS34420.1	ENSP00000364163	Q99466.224	A0A1U9X983.36	UPI0000130571	Q99466-1	NA	NA	NA	NA	NA	NA	0.1673	0.2625	0.0908	0.1369	0.1034	0.1902	0.1282	0.2612	0.0918	0.1061	0.1619	0.04639	0.09838	0.1228	0.2706	0.142	0.2586	0.03956	0.1215	0.1033	0.1387	0.04472	0.2025	0.08879	0.1652	0.214	0.2706	gnomADe_SAS	NA	0&1	0&1	NA	NA	NA	NA	NA	NA	NA	NA	NA	NA	NA	NA	NA	13.73	1.2125	NA	NA	NA	NA	NA	NA	NA	NA	NA	NA	NA	NA	NA	NA	NA	NA	NA	-0.176	NA	NA	NA	NA	NA	19	-12	-6	20	0	0	0.09	0	PBX2	NA	NA	-0.0002987	-0.0001637	C	NA	NA	NA	NA	0.138	NA	NA	NA	NA	NA	NA	NA
chr6	32189862	chr6_32189862_C_T	C	T	18594800	T	downstream_gene_variant	MODIFIER	GPSM3	ENSG00000213654	Transcript	ENST00000375040	protein_coding	NA	NA	NA	NA	NA	NA	NA	rs169503&COSV66679883	1	904	-1	NA	SNV	HGNC	HGNC:13945	YES	NM_001276501.2	NA	1	P1	CCDS34419.1	ENSP00000364180	Q9Y4H4.165	A0A024RCP6.55	UPI0000073FDF	NA	NA	NA	NA	NA	NA	NA	0.1673	0.2625	0.0908	0.1369	0.1034	0.1902	0.1282	0.2612	0.0918	0.1061	0.1619	0.04639	0.09838	0.1228	0.2706	0.142	0.2586	0.03956	0.1215	0.1033	0.1387	0.04472	0.2025	0.08879	0.1652	0.214	0.2706	gnomADe_SAS	NA	0&1	0&1	NA	NA	NA	NA	NA	NA	NA	NA	NA	NA	NA	NA	NA	13.73	1.2125	NA	NA	NA	NA	NA	NA	NA	NA	NA	NA	NA	NA	NA	NA	NA	NA	NA	-0.176	NA	NA	NA	NA	NA	19	-12	-6	20	0	0	0.09	0	PBX2	NA	NA	-0.0002987	-0.0001637	C	NA	NA	NA	NA	0.492	NA	NA	NA	NA	NA	NA	NA
chr6	32189862	chr6_32189862_C_T	C	T	18594800	T	synonymous_variant	LOW	PBX2	ENSG00000204304	Transcript	ENST00000375050	protein_coding	ENST00000375050.6:c.54G>A	ENSP00000364190.3:p.Leu18%3D	341	54	18	L	ctG/ctA	rs169503&COSV66679883	1	NA	-1	NA	SNV	HGNC	HGNC:8633	YES	NM_002586.5	NA	1	P1	CCDS4748.1	ENSP00000364190	P40425.201	A0A024RCR3.58	UPI00001313B2	NA	NA	NA	NA	NA	NA	NA	0.1673	0.2625	0.0908	0.1369	0.1034	0.1902	0.1282	0.2612	0.0918	0.1061	0.1619	0.04639	0.09838	0.1228	0.2706	0.142	0.2586	0.03956	0.1215	0.1033	0.1387	0.04472	0.2025	0.08879	0.1652	0.214	0.2706	gnomADe_SAS	NA	0&1	0&1	NA	NA	NA	NA	NA	NA	NA	NA	NA	NA	NA	NA	NA	13.73	1.2125	NA	NA	NA	NA	NA	NA	NA	NA	NA	NA	NA	NA	NA	NA	NA	NA	NA	-0.176	NA	NA	NA	NA	NA	19	-12	-6	20	0	0	0.09	0	PBX2	NA	NA	-0.0002987	-0.0001637	C	NA	NA	NA	NA	0.159	NA	NA	NA	NA	NA	NA	NA
chr6	32189862	chr6_32189862_C_T	C	T	18594800	CSQ=T	downstream_gene_variant	MODIFIER	NOTCH4	ENSG00000204301	Transcript	ENST00000375023	protein_coding	NA	NA	NA	NA	NA	NA	NA	rs169503&COSV66679883	1	4981	-1	NA	SNV	HGNC	HGNC:7884	YES	NM_004557.4	NA	1	P1	CCDS34420.1	ENSP00000364163	Q99466.224	A0A1U9X983.36	UPI0000130571	Q99466-1	NA	NA	NA	NA	NA	NA	0.1673	0.2625	0.0908	0.1369	0.1034	0.1902	0.1282	0.2612	0.0918	0.1061	0.1619	0.04639	0.09838	0.1228	0.2706	0.142	0.2586	0.03956	0.1215	0.1033	0.1387	0.04472	0.2025	0.08879	0.1652	0.214	0.2706	gnomADe_SAS	NA	0&1	0&1	NA	NA	NA	NA	NA	NA	NA	NA	NA	NA	NA	NA	NA	13.73	1.2125	NA	NA	NA	NA	NA	NA	NA	NA	NA	NA	NA	NA	NA	NA	NA	NA	NA	-0.176	NA	NA	NA	NA	NA	19	-12	-6	20	0	0	0.09	0	PBX2	NA	NA	-0.0002987	-0.0001637	C	NA	NA	NA	NA	0.138	NA	NA	NA	NA	NA	NA	NA
chr6	32189862	chr6_32189862_C_T	C	T	18594800	T	downstream_gene_variant	MODIFIER	GPSM3	ENSG00000213654	Transcript	ENST00000375040	protein_coding	NA	NA	NA	NA	NA	NA	NA	rs169503&COSV66679883	1	904	-1	NA	SNV	HGNC	HGNC:13945	YES	NM_001276501.2	NA	1	P1	CCDS34419.1	ENSP00000364180	Q9Y4H4.165	A0A024RCP6.55	UPI0000073FDF	NA	NA	NA	NA	NA	NA	NA	0.1673	0.2625	0.0908	0.1369	0.1034	0.1902	0.1282	0.2612	0.0918	0.1061	0.1619	0.04639	0.09838	0.1228	0.2706	0.142	0.2586	0.03956	0.1215	0.1033	0.1387	0.04472	0.2025	0.08879	0.1652	0.214	0.2706	gnomADe_SAS	NA	0&1	0&1	NA	NA	NA	NA	NA	NA	NA	NA	NA	NA	NA	NA	NA	13.73	1.2125	NA	NA	NA	NA	NA	NA	NA	NA	NA	NA	NA	NA	NA	NA	NA	NA	NA	-0.176	NA	NA	NA	NA	NA	19	-12	-6	20	0	0	0.09	0	PBX2	NA	NA	-0.0002987	-0.0001637	C	NA	NA	NA	NA	0.492	NA	NA	NA	NA	NA	NA	NA
chr6	32189862	chr6_32189862_C_T	C	T	18594800	T	synonymous_variant	LOW	PBX2	ENSG00000204304	Transcript	ENST00000375050	protein_coding	ENST00000375050.6:c.54G>A	ENSP00000364190.3:p.Leu18%3D	341	54	18	L	ctG/ctA	rs169503&COSV66679883	1	NA	-1	NA	SNV	HGNC	HGNC:8633	YES	NM_002586.5	NA	1	P1	CCDS4748.1	ENSP00000364190	P40425.201	A0A024RCR3.58	UPI00001313B2	NA	NA	NA	NA	NA	NA	NA	0.1673	0.2625	0.0908	0.1369	0.1034	0.1902	0.1282	0.2612	0.0918	0.1061	0.1619	0.04639	0.09838	0.1228	0.2706	0.142	0.2586	0.03956	0.1215	0.1033	0.1387	0.04472	0.2025	0.08879	0.1652	0.214	0.2706	gnomADe_SAS	NA	0&1	0&1	NA	NA	NA	NA	NA	NA	NA	NA	NA	NA	NA	NA	NA	13.73	1.2125	NA	NA	NA	NA	NA	NA	NA	NA	NA	NA	NA	NA	NA	NA	NA	NA	NA	-0.176	NA	NA	NA	NA	NA	19	-12	-6	20	0	0	0.09	0	PBX2	NA	NA	-0.0002987	-0.0001637	C	NA	NA	NA	NA	0.159	NA	NA	NA	NA	NA	NA	NA
chr4	3445027	chr4_3445027_G_A	G	A	16453400	CSQ=A	intron_variant	MODIFIER	HGFAC	ENSG00000109758	Transcript	ENST00000382774	protein_coding	ENST00000382774.8:c.1016+34G>A	NA	NA	NA	NA	NA	NA	rs3752440	1	NA	1	NA	SNV	HGNC	HGNC:4894	YES	NM_001528.4	NA	1	P2	CCDS3369.1	ENSP00000372224	Q04756.203	NA	UPI0000000826	NA	NA	NA	NA	NA	NA	NA	0.0867	0.0182	0.1124	0.0883	0.0855	0.1605	0.1015	0.02957	0.09648	0.2179	0.09994	0.05959	0.09846	0.1128	0.1611	0.07547	0.0305	0.1747	0.09907	0.1912	0.09278	0.05529	0.234	0.08567	0.1062	0.1434	0.234	gnomADg_MID	NA	NA	1	36038634&34648354&35078996	NA	NA	NA	NA	NA	NA	NA	NA	NA	NA	NA	NA	0.233	-0.35979	NA	NA	NA	NA	NA	NA	NA	NA	NA	NA	NA	NA	NA	NA	NA	NA	NA	-3.07	NA	NA	NA	NA	NA	2	46	6	-34	0	0	0.03	0	HGFAC	NA	NA	6.497e-05	3.135e-05	G	ENSG00000109758&ENSG00000175920	HGF_activator&docking_protein_7	HGFAC&DOK7	0.8923302888870239&0.5752795338630676	0.144	NA	NA	NA	NA	NA	NA	NA
chr4	3445027	chr4_3445027_G_A	G	A	16453400	CSQ=A	intron_variant	MODIFIER	HGFAC	ENSG00000109758	Transcript	ENST00000382774	protein_coding	ENST00000382774.8:c.1016+34G>A	NA	NA	NA	NA	NA	NA	rs3752440	1	NA	1	NA	SNV	HGNC	HGNC:4894	YES	NM_001528.4	NA	1	P2	CCDS3369.1	ENSP00000372224	Q04756.203	NA	UPI0000000826	NA	NA	NA	NA	NA	NA	NA	0.0867	0.0182	0.1124	0.0883	0.0855	0.1605	0.1015	0.02957	0.09648	0.2179	0.09994	0.05959	0.09846	0.1128	0.1611	0.07547	0.0305	0.1747	0.09907	0.1912	0.09278	0.05529	0.234	0.08567	0.1062	0.1434	0.234	gnomADg_MID	NA	NA	1	36038634&34648354&35078996	NA	NA	NA	NA	NA	NA	NA	NA	NA	NA	NA	NA	0.233	-0.35979	NA	NA	NA	NA	NA	NA	NA	NA	NA	NA	NA	NA	NA	NA	NA	NA	NA	-3.07	NA	NA	NA	NA	NA	2	46	6	-34	0	0	0.03	0	HGFAC	NA	NA	6.497e-05	3.135e-05	G	ENSG00000109758&ENSG00000175920	HGF_activator&docking_protein_7	HGFAC&DOK7	0.8923302888870239&0.5752795338630676	0.144	NA	NA	NA	NA	NA	NA	NA
chr17	74541739	chr17_74541739_G_A	G	A	14065000	CSQ=A	splice_region_variant&splice_polypyrimidine_tract_variant&intron_variant	LOW	CD300C	ENSG00000167850	Transcript	ENST00000330793	protein_coding	ENST00000330793.2:c.528-3C>T	NA	NA	NA	NA	NA	NA	rs2293188	1	NA	-1	NA	SNV	HGNC	HGNC:19320	YES	NM_006678.5	NA	1	P1	CCDS11701.1	ENSP00000329507	Q08708.167	NA	UPI0000127BB8	NA	NA	NA	NA	NA	NA	NA	0.1707	0.1407	0.1037	0.3175	0.0825	0.1984	0.1333	0.1381	0.09155	0.1062	0.309	0.1395	0.09849	0.1253	0.2063	0.1238	0.1404	0.1513	0.09552	0.1088	0.3064	0.1328	0.1115	0.09933	0.1258	0.2066	0.3175	EAS	NA	NA	NA	NA	NA	NA	NA	NA	NA	extended_intronic_splice_region_variant	NA	NA	NA	NA	NA	NA	10.88	0.940221	NA	NA	NA	NA	NA	NA	NA	NA	NA	NA	NA	NA	NA	NA	NA	NA	NA	0.285	NA	NA	NA	NA	NA	-15	-3	30	-13	0	0.02	0	0	CD300C	NA	NA	0.0001496	0.00011355	.	ENSG00000178789	CD300_molecule_like_family_member_b	CD300LB	0.521509	0.687	NA	NA	NA	NA	NA	NA	NA
chr6	24445520	chr6_24445520_GCA_G	GCA	G	19675300	CSQ=-	intron_variant	MODIFIER	GPLD1	ENSG00000112293	Transcript	ENST00000230036	protein_coding	ENST00000230036.2:c.2020+24_2020+25del	NA	NA	NA	NA	NA	NA	rs60474145	1	NA	-1	NA	deletion	HGNC	HGNC:4459	YES	NM_001503.4	NA	1	P1	CCDS4553.1	ENSP00000230036	P80108.178	NA	UPI000013C91C	P80108-1	NA	NA	NA	NA	NA	NA	0.1839	0.0038	0.232	0.4514	0.0905	0.2137	0.1679	0.01942	0.3596	0.07391	0.4314	0.1323	0.09849	0.1312	0.1948	0.1073	0.02207	0.2401	0.199	0.07386	0.4341	0.1357	0.1329	0.1021	0.1087	0.208	0.4514	EAS	NA	NA	NA	NA	NA	NA	NA	NA	NA	NA	NA	NA	NA	NA	NA	NA	0.147	-0.456419	NA	NA	NA	NA	NA	NA	NA	NA	NA	NA	NA	NA	NA	NA	NA	NA	NA	-4.59	NA	NA	NA	NA	NA	21	-11	26	31	0	0	0	0	GPLD1	NA	NA	7e-05	4.11e-05	CA	NA	NA	NA	NA	0.962	NA	NA	NA	NA	NA	NA	NA
chr17	18264083	chr17_18264083_G_T	G	T	49061700	CSQ=T	synonymous_variant	LOW	MIEF2	ENSG00000177427	Transcript	ENST00000323019	protein_coding	ENST00000323019.9:c.684G>T	ENSP00000323591.4:p.Thr228%3D	767	684	228	T	acG/acT	rs3889402&COSV59901191	1	NA	1	NA	SNV	HGNC	HGNC:17920	YES	NM_139162.4	NA	2	P1	CCDS11193.1	ENSP00000323591	Q96C03.142	NA	UPI0000071A1E	Q96C03-1	1	NA	NA	PDB-ENSP_mappings:5wp9.B&PDB-ENSP_mappings:5wp9.D&PDB-ENSP_mappings:5wp9.F&PDB-ENSP_mappings:5wp9.H&PDB-ENSP_mappings:5wp9.J&PDB-ENSP_mappings:5wp9.L&PDB-ENSP_mappings:5wp9.N&PDB-ENSP_mappings:5wp9.P	NA	NA	0.1398	0.115	0.1484	0.1518	0.0924	0.2035	0.1275	0.09898	0.1922	0.07532	0.1389	0.09616	0.09859	0.1024	0.1784	0.1118	0.0982	0.07237	0.1613	0.07316	0.1607	0.09565	0.06962	0.1051	0.1141	0.1849	0.2035	SAS	NA	0&1	1&1	32256400&35023831	NA	NA	NA	NA	NA	NA	NA	NA	NA	NA	NA	NA	7.437	0.592197	NA	NA	NA	NA	NA	NA	NA	NA	NA	NA	NA	NA	NA	NA	NA	NA	NA	-4.28	NA	NA	NA	NA	NA	30	-3	30	-50	0.01	0	0	0	MIEF2	NA	NA	-0.002188	-0.0007668	T	ENSG00000131899	LLGL_scribble_cell_polarity_complex_component_1	LLGL1	0.504702	NA	NA	NA	NA	NA	-0.521617	NA	NA
chr17	18264083	chr17_18264083_G_T	G	T	49061700	CSQ=T	synonymous_variant	LOW	MIEF2	ENSG00000177427	Transcript	ENST00000323019	protein_coding	ENST00000323019.9:c.684G>T	ENSP00000323591.4:p.Thr228%3D	767	684	228	T	acG/acT	rs3889402&COSV59901191	1	NA	1	NA	SNV	HGNC	HGNC:17920	YES	NM_139162.4	NA	2	P1	CCDS11193.1	ENSP00000323591	Q96C03.142	NA	UPI0000071A1E	Q96C03-1	1	NA	NA	PDB-ENSP_mappings:5wp9.B&PDB-ENSP_mappings:5wp9.D&PDB-ENSP_mappings:5wp9.F&PDB-ENSP_mappings:5wp9.H&PDB-ENSP_mappings:5wp9.J&PDB-ENSP_mappings:5wp9.L&PDB-ENSP_mappings:5wp9.N&PDB-ENSP_mappings:5wp9.P	NA	NA	0.1398	0.115	0.1484	0.1518	0.0924	0.2035	0.1275	0.09898	0.1922	0.07532	0.1389	0.09616	0.09859	0.1024	0.1784	0.1118	0.0982	0.07237	0.1613	0.07316	0.1607	0.09565	0.06962	0.1051	0.1141	0.1849	0.2035	SAS	NA	0&1	1&1	32256400&35023831	NA	NA	NA	NA	NA	NA	NA	NA	NA	NA	NA	NA	7.437	0.592197	NA	NA	NA	NA	NA	NA	NA	NA	NA	NA	NA	NA	NA	NA	NA	NA	NA	-4.28	NA	NA	NA	NA	NA	30	-3	30	-50	0.01	0	0	0	MIEF2	NA	NA	-0.002188	-0.0007668	T	ENSG00000131899	LLGL_scribble_cell_polarity_complex_component_1	LLGL1	0.504702	NA	NA	NA	NA	NA	-0.521617	NA	NA
chr11	77590296	chr11_77590296_G_A	G	A	24567800	CSQ=A	missense_variant	MODERATE	AQP11	ENSG00000178301	Transcript	ENST00000313578	protein_coding	ENST00000313578.4:c.304G>A	ENSP00000318770.3:p.Gly102Ser	344	304	102	G/S	Ggc/Agc	rs2276415&COSV57992522	1	NA	1	NA	SNV	HGNC	HGNC:19940	YES	NM_173039.3	NA	1	P1	CCDS8251.1	ENSP00000318770	Q8NBQ7.150	NA	UPI000003B106	NA	NA	tolerated(0.34)	benign(0.055)	NA	NA	NA	0.146	0.1377	0.1902	0.1825	0.0964	0.1391	0.139	0.135	0.2291	0.09122	0.1824	0.2144	0.09865	0.121	0.1288	0.1292	0.1345	0.07363	0.1945	0.0913	0.1831	0.2168	0.04114	0.09746	0.1112	0.1266	0.2291	gnomADe_AMR	NA	0&1	1&1	30010847&26484019&34090243&26484046&33230300&26719361&37107291	NA	NA	NA	NA	NA	NA	NA	NA	NA	NA	NA	NA	22	2.37434	B	0.05231	0.0744	ENST00000313578	N	P	P	B	T	0.23473	0.388608	T	Q8NBQ7	YES	26719361&30010847	0.01&0.02	NA	-0.716	NA	NA	NA	NA	0.295	-10	15	2	-25	0	0	0	0	AQP11	NA	NA	0.001589	0.001857	G	ENSG00000087884&ENSG00000178301	adipogenesis_associated_Mth938_domain_containing&aquaporin_11	AAMDC&AQP11	0.7264182567596436&0.8006880283355713	0.548	0.152676	0.152676	0.105996	0.105996	-0.493161	likely_benign	0.0744
chr11	77590296	chr11_77590296_G_A	G	A	24567800	CSQ=A	missense_variant	MODERATE	AQP11	ENSG00000178301	Transcript	ENST00000313578	protein_coding	ENST00000313578.4:c.304G>A	ENSP00000318770.3:p.Gly102Ser	344	304	102	G/S	Ggc/Agc	rs2276415&COSV57992522	1	NA	1	NA	SNV	HGNC	HGNC:19940	YES	NM_173039.3	NA	1	P1	CCDS8251.1	ENSP00000318770	Q8NBQ7.150	NA	UPI000003B106	NA	NA	tolerated(0.34)	benign(0.055)	NA	NA	NA	0.146	0.1377	0.1902	0.1825	0.0964	0.1391	0.139	0.135	0.2291	0.09122	0.1824	0.2144	0.09865	0.121	0.1288	0.1292	0.1345	0.07363	0.1945	0.0913	0.1831	0.2168	0.04114	0.09746	0.1112	0.1266	0.2291	gnomADe_AMR	NA	0&1	1&1	30010847&26484019&34090243&26484046&33230300&26719361&37107291	NA	NA	NA	NA	NA	NA	NA	NA	NA	NA	NA	NA	22	2.37434	B	0.05231	0.0744	ENST00000313578	N	P	P	B	T	0.23473	0.388608	T	Q8NBQ7	YES	26719361&30010847	0.01&0.02	NA	-0.716	NA	NA	NA	NA	0.295	-10	15	2	-25	0	0	0	0	AQP11	NA	NA	0.001589	0.001857	G	ENSG00000087884&ENSG00000178301	adipogenesis_associated_Mth938_domain_containing&aquaporin_11	AAMDC&AQP11	0.7264182567596436&0.8006880283355713	0.548	0.152676	0.152676	0.105996	0.105996	-0.493161	likely_benign	0.0744
chr9	133256205	chr9_133256205_G_C	G	C	37618300	C	missense_variant	MODERATE	ABO	ENSG00000175164	Transcript	ENST00000538324	protein_coding	ENST00000538324.2:c.523C>G	ENSP00000483018.1:p.Arg175Gly	548	523	175	R/G	Cgc/Ggc	rs7853989&COSV71743505	1	NA	-1	NA	SNV	HGNC	HGNC:79	YES	NA	NA	5	A2	NA	ENSP00000483018	NA	A0A087X009.42	UPI0004E4CBD3	NA	1	tolerated(0.3)	benign(0.027)	NA	NA	NA	0.1641	0.174	0.0648	0.1944	0.1143	0.2413	0.1323	0.1708	0.06625	0.1273	0.182	0.1556	0.09866	0.1234	0.2674	0.1305	0.1637	0.1258	0.09138	0.1385	0.1817	0.1529	0.08228	0.1024	0.1201	0.2644	0.2674	gnomADe_SAS	affects	0&1	1&1	25341889&27976734&31058051&34263111&21257350&34982741&19169360&31839644&34202464&21931645&28448592&21829225&32726853&34814699&34103707&23319424&23405191&30811416&27161691&36691627&34124710&32110193&27298014&34151460&32221414&30061952&36627554&29905378&25209581&33145474&26442836&35410384&35792132&36998673&36168886&2333095	NA	NA	NA	NA	NA	NA	NA	NA	NA	NA	NA	NA	11.65	1.00224	B&B	0.1151	0.0796&0.0877	ENST00000611156&ENST00000538324	NA	NA	.&.	.&.	T	0.26875	0.413018	.&.	A0A087X0C2&A0A087X009	.&YES	23381943&23222517	0.70&0.70	NA	NA	NA	NA	NA	NA	NA	-45	18	17	4	0	0	0	0	ABO	NA	NA	-2.337e-05	-9.2e-06	G	ENSG00000175164&ENSG00000160325	ABO&_alpha_1-3-N-acetylgalactosaminyltransferase_and_alpha_1-3-galactosyltransferase&calcium_channel_flower_domain_containing_1	ABO&CACFD1	0.6714991331100464&0.5654794573783875	NA	NA	NA	NA	NA	-0.419315	NA	NA
chr9	133256205	chr9_133256205_G_C	G	C	37618300	C	missense_variant	MODERATE	ABO	ENSG00000175164	Transcript	ENST00000538324	protein_coding	ENST00000538324.2:c.523C>G	ENSP00000483018.1:p.Arg175Gly	548	523	175	R/G	Cgc/Ggc	rs7853989&COSV71743505	1	NA	-1	NA	SNV	HGNC	HGNC:79	YES	NA	NA	5	A2	NA	ENSP00000483018	NA	A0A087X009.42	UPI0004E4CBD3	NA	1	tolerated(0.3)	benign(0.027)	NA	NA	NA	0.1641	0.174	0.0648	0.1944	0.1143	0.2413	0.1323	0.1708	0.06625	0.1273	0.182	0.1556	0.09866	0.1234	0.2674	0.1305	0.1637	0.1258	0.09138	0.1385	0.1817	0.1529	0.08228	0.1024	0.1201	0.2644	0.2674	gnomADe_SAS	affects	0&1	1&1	25341889&27976734&31058051&34263111&21257350&34982741&19169360&31839644&34202464&21931645&28448592&21829225&32726853&34814699&34103707&23319424&23405191&30811416&27161691&36691627&34124710&32110193&27298014&34151460&32221414&30061952&36627554&29905378&25209581&33145474&26442836&35410384&35792132&36998673&36168886&2333095	NA	NA	NA	NA	NA	NA	NA	NA	NA	NA	NA	NA	11.65	1.00224	B&B	0.1151	0.0796&0.0877	ENST00000611156&ENST00000538324	NA	NA	.&.	.&.	T	0.26875	0.413018	.&.	A0A087X0C2&A0A087X009	.&YES	23381943&23222517	0.70&0.70	NA	NA	NA	NA	NA	NA	NA	-45	18	17	4	0	0	0	0	ABO	NA	NA	-2.337e-05	-9.2e-06	G	ENSG00000175164&ENSG00000160325	ABO&_alpha_1-3-N-acetylgalactosaminyltransferase_and_alpha_1-3-galactosyltransferase&calcium_channel_flower_domain_containing_1	ABO&CACFD1	0.6714991331100464&0.5654794573783875	NA	NA	NA	NA	NA	-0.419315	NA	NA
chr9	133257367	chr9_133257367_C_A	C	A	11928500	A	intron_variant	MODIFIER	ABO	ENSG00000175164	Transcript	ENST00000538324	protein_coding	ENST00000538324.2:c.371+42G>T	NA	NA	NA	NA	NA	NA	rs8176722	1	NA	-1	NA	SNV	HGNC	HGNC:79	YES	NA	NA	5	A2	NA	ENSP00000483018	NA	A0A087X009.42	UPI0004E4CBD3	NA	1	NA	NA	NA	NA	NA	0.154	0.1407	0.0648	0.1944	0.1133	0.2352	0.1304	0.1438	0.06519	0.1279	0.1826	0.1561	0.09874	0.1216	0.2678	0.1225	0.1356	0.1272	0.08949	0.1385	0.1831	0.1528	0.08228	0.1023	0.1155	0.2629	0.2678	gnomADe_SAS	NA	NA	1	25552651&31839644&23133757&34812738&34814699&30307499&27359253&33649539&36329257&28629478&29905378&23717212&36168886&35870639&34594039	NA	NA	NA	NA	NA	NA	NA	NA	NA	NA	NA	NA	0.574	-0.176306	NA	NA	NA	NA	NA	NA	NA	NA	NA	NA	NA	NA	NA	NA	23717212&23381943&23222517	0.80&0.70&0.70	Malaria	NA	NA	NA	NA	NA	NA	-45	-41	-21	42	0	0	0	0	ABO	NA	NA	0.000534	0.0002494	C	ENSG00000175164	ABO&_alpha_1-3-N-acetylgalactosaminyltransferase_and_alpha_1-3-galactosyltransferase	ABO	0.671499	NA	NA	NA	NA	NA	NA	NA	NA
chr9	133257367	chr9_133257367_C_A	C	A	11928500	A	intron_variant	MODIFIER	ABO	ENSG00000175164	Transcript	ENST00000538324	protein_coding	ENST00000538324.2:c.371+42G>T	NA	NA	NA	NA	NA	NA	rs8176722	1	NA	-1	NA	SNV	HGNC	HGNC:79	YES	NA	NA	5	A2	NA	ENSP00000483018	NA	A0A087X009.42	UPI0004E4CBD3	NA	1	NA	NA	NA	NA	NA	0.154	0.1407	0.0648	0.1944	0.1133	0.2352	0.1304	0.1438	0.06519	0.1279	0.1826	0.1561	0.09874	0.1216	0.2678	0.1225	0.1356	0.1272	0.08949	0.1385	0.1831	0.1528	0.08228	0.1023	0.1155	0.2629	0.2678	gnomADe_SAS	NA	NA	1	25552651&31839644&23133757&34812738&34814699&30307499&27359253&33649539&36329257&28629478&29905378&23717212&36168886&35870639&34594039	NA	NA	NA	NA	NA	NA	NA	NA	NA	NA	NA	NA	0.574	-0.176306	NA	NA	NA	NA	NA	NA	NA	NA	NA	NA	NA	NA	NA	NA	23717212&23381943&23222517	0.80&0.70&0.70	Malaria	NA	NA	NA	NA	NA	NA	-45	-41	-21	42	0	0	0	0	ABO	NA	NA	0.000534	0.0002494	C	ENSG00000175164	ABO&_alpha_1-3-N-acetylgalactosaminyltransferase_and_alpha_1-3-galactosyltransferase	ABO	0.671499	NA	NA	NA	NA	NA	NA	NA	NA
chr10	68415128	chr10_68415128_A_G	A	G	11812900	CSQ=G	intron_variant	MODIFIER	DNA2	ENSG00000138346	Transcript	ENST00000358410	protein_coding	ENST00000358410.8:c.3115-21T>C	NA	NA	NA	NA	NA	NA	rs17460571&COSV64427844	1	NA	-1	NA	SNV	HGNC	HGNC:2939	YES	NM_001080449.3	NA	1	P1	CCDS44415.2	ENSP00000351185	P51530.177	NA	UPI00001C1EDB	P51530-1	1	NA	NA	NA	NA	NA	0.1308	0.0068	0.2089	0.125	0.1074	0.273	0.1528	0.01845	0.2517	0.1853	0.1503	0.1509	0.09879	0.1417	0.2425	0.09374	0.01917	0.03728	0.1637	0.1746	0.1392	0.155	0.1051	0.09612	0.1072	0.242	0.273	SAS	benign	0&1	1&1	NA	NA	NA	NA	NA	NA	NA	NA	NA	NA	NA	NA	NA	14.48	1.31297	NA	NA	NA	NA	NA	NA	NA	NA	NA	NA	NA	NA	NA	NA	NA	NA	NA	-0.846	NA	NA	NA	NA	NA	-21	-27	5	-27	0	0	0	0	DNA2	NA	NA	-1.29e-05	-7.15e-06	a	NA	NA	NA	NA	NA	NA	NA	NA	NA	NA	NA	NA
chr15	78937302	chr15_78937302_A_G	A	G	4774310	CSQ=G	intron_variant	MODIFIER	CTSH	ENSG00000103811	Transcript	ENST00000220166	protein_coding	ENST00000220166.10:c.229+16T>C	NA	NA	NA	NA	NA	NA	rs62013199	1	NA	-1	NA	SNV	HGNC	HGNC:2535	YES	NM_004390.5	NA	1	P1	CCDS10308.1	ENSP00000220166	P09668.217	NA	UPI000013C799	NA	1	NA	NA	NA	NA	NA	0.134	0.2375	0.1614	0.0526	0.1014	0.092	0.1145	0.2064	0.1764	0.1297	0.0573	0.1283	0.09892	0.1167	0.07285	0.1349	0.202	0.1754	0.1685	0.1426	0.05624	0.1341	0.1741	0.09546	0.1435	0.07649	0.2375	AFR	NA	NA	1	34814699	NA	NA	NA	NA	NA	NA	NA	NA	NA	NA	NA	NA	5.922	0.445205	NA	NA	NA	NA	NA	NA	NA	NA	NA	NA	NA	NA	NA	NA	NA	NA	NA	-3.24	NA	NA	NA	NA	NA	16	-17	-23	-19	0	0	0	0	CTSH	NA	NA	5.7e-06	3.2e-06	A	ENSG00000103811	cathepsin_H	CTSH	0.842849	0.448	NA	NA	NA	NA	NA	NA	NA
chr15	78937302	chr15_78937302_A_G	A	G	4774310	CSQ=G	intron_variant	MODIFIER	CTSH	ENSG00000103811	Transcript	ENST00000220166	protein_coding	ENST00000220166.10:c.229+16T>C	NA	NA	NA	NA	NA	NA	rs62013199	1	NA	-1	NA	SNV	HGNC	HGNC:2535	YES	NM_004390.5	NA	1	P1	CCDS10308.1	ENSP00000220166	P09668.217	NA	UPI000013C799	NA	1	NA	NA	NA	NA	NA	0.134	0.2375	0.1614	0.0526	0.1014	0.092	0.1145	0.2064	0.1764	0.1297	0.0573	0.1283	0.09892	0.1167	0.07285	0.1349	0.202	0.1754	0.1685	0.1426	0.05624	0.1341	0.1741	0.09546	0.1435	0.07649	0.2375	AFR	NA	NA	1	34814699	NA	NA	NA	NA	NA	NA	NA	NA	NA	NA	NA	NA	5.922	0.445205	NA	NA	NA	NA	NA	NA	NA	NA	NA	NA	NA	NA	NA	NA	NA	NA	NA	-3.24	NA	NA	NA	NA	NA	16	-17	-23	-19	0	0	0	0	CTSH	NA	NA	5.7e-06	3.2e-06	A	ENSG00000103811	cathepsin_H	CTSH	0.842849	0.448	NA	NA	NA	NA	NA	NA	NA
chr1	58576137	chr1_58576137_C_T	C	T	4806760	CSQ=T	3_prime_UTR_variant	MODIFIER	TACSTD2	ENSG00000184292	Transcript	ENST00000371225	protein_coding	ENST00000371225.4:c.*48G>A	NA	1116	NA	NA	NA	NA	rs41311174	1	NA	-1	NA	SNV	HGNC	HGNC:11530	YES	NM_002353.3	NA	NA	P1	CCDS609.1	ENSP00000360269	P09758.218	NA	UPI000006EBAF	NA	1	NA	NA	NA	NA	NA	0.0539	0.0522	0.0692	0.003	0.1083	0.0419	0.07611	0.05281	0.05145	0.1008	0.001646	0.08191	0.09898	0.0938	0.06264	0.0774	0.05193	0.1239	0.07304	0.1002	0.002502	0.07832	0.1614	0.09831	0.09082	0.05737	0.1614	gnomADg_MID	benign	NA	1	NA	NA	NA	NA	NA	NA	NA	NA	NA	NA	NA	NA	NA	8.759	0.733294	NA	NA	NA	NA	NA	NA	NA	NA	NA	NA	NA	NA	NA	NA	NA	NA	Lattice_corneal_dystrophy_Type_III	-4.9	NA	NA	NA	NA	NA	-7	-46	-16	-12	0	0	0	0	TACSTD2	NA	NA	-0.0002942	-0.000195	C	NA	NA	NA	NA	0.617	NA	NA	NA	NA	NA	NA	NA
chr1	23193140	chr1_23193140_A_G	A	G	40997000	CSQ=G	synonymous_variant	LOW	HTR1D	ENSG00000179546	Transcript	ENST00000374619	protein_coding	ENST00000374619.2:c.1080T>C	ENSP00000363748.1:p.Asn360%3D	2074	1080	360	N	aaT/aaC	rs6300&COSV58448110	1	NA	-1	NA	SNV	HGNC	HGNC:5289	YES	NM_000864.5	NA	NA	P1	CCDS231.1	ENSP00000363748	P28221.189	NA	UPI00000503DE	NA	NA	NA	NA	PDB-ENSP_mappings:7e32.R	NA	NA	0.2063	0.1581	0.2709	0.1845	0.0934	0.364	0.1649	0.1769	0.3177	0.09661	0.1763	0.07378	0.099	0.1397	0.3171	0.143	0.1717	0.1421	0.2435	0.09188	0.1812	0.07065	0.07911	0.1015	0.1475	0.3217	0.364	SAS	NA	0&1	0&1	17203304&20633049&22840963&27013903	NA	NA	NA	NA	NA	NA	NA	NA	NA	NA	NA	NA	1.74	0.057884	NA	NA	NA	NA	NA	NA	NA	NA	NA	NA	NA	NA	NA	NA	22840963	0.01	NA	-5.42	NA	NA	NA	NA	NA	46	-5	-11	47	0	0	0	0	HTR1D	NA	NA	-0.0006833	-0.000391	A	NA	NA	NA	NA	0.216	NA	NA	NA	NA	NA	NA	NA
chr14	23968713	chr14_23968713_A_C	A	C	11857400	CSQ=C	intron_variant	MODIFIER	DHRS4	ENSG00000157326	Transcript	ENST00000313250	protein_coding	ENST00000313250.10:c.723-44A>C	NA	NA	NA	NA	NA	NA	rs61999779&COSV57480927	1	NA	1	NA	SNV	HGNC	HGNC:16985	YES	NM_021004.4	NA	1	P1	CCDS9605.1	ENSP00000326219	Q9BTZ2.185	NA	UPI000003F541	Q9BTZ2-1	NA	NA	NA	NA	NA	NA	0.2606	0.3805	0.1556	0.3433	0.1143	0.2382	0.1461	0.3244	0.152	0.09152	0.3167	0.07335	0.09902	0.1366	0.2013	0.192	0.3494	0.1542	0.1857	0.09746	0.3282	0.07794	0.2261	0.1077	0.1801	0.2305	0.3805	AFR	NA	0&1	0&1	NA	NA	NA	NA	NA	NA	NA	NA	NA	NA	NA	NA	NA	0.641	-0.15365	NA	NA	NA	NA	NA	NA	NA	NA	NA	NA	NA	NA	NA	NA	NA	NA	NA	NA	NA	NA	NA	NA	NA	-14	49	43	-15	0	0	0	0	DHRS4	NA	NA	0.0002085	0.0001372	NA	NA	NA	NA	NA	0.341	NA	NA	NA	NA	NA	NA	NA
chr17	18356019	chr17_18356019_CAT_C	CAT	C	12040400	CSQ=-	intron_variant	MODIFIER	SHMT1	ENSG00000176974	Transcript	ENST00000316694	protein_coding	ENST00000316694.8:c.-19-21_-19-20del	NA	NA	NA	NA	NA	NA	rs142013082	1	NA	-1	NA	deletion	HGNC	HGNC:10850	YES	NM_004169.5	NA	1	P1	CCDS11196.1	ENSP00000318868	P34896.221	NA	UPI0000001C71	P34896-1	NA	NA	NA	NA	NA	NA	0.1388	0.1021	0.1499	0.1567	0.0954	0.2065	0.1249	0.09496	0.1943	0.08133	0.1398	0.1011	0.09904	0.1038	0.1865	0.1112	0.0932	0.07269	0.1616	0.07867	0.1601	0.1008	0.07595	0.1053	0.1148	0.1917	0.2065	SAS	NA	NA	NA	NA	NA	NA	NA	NA	NA	NA	NA	NA	NA	NA	NA	NA	0.647	-0.151772	NA	NA	NA	NA	NA	NA	NA	NA	NA	NA	NA	NA	NA	NA	NA	NA	NA	-3.25	NA	NA	NA	NA	NA	-23	-19	8	-43	0.12	0	0	0	SHMT1	NA	NA	-4.417e-05	-5.76e-05	--	NA	NA	NA	NA	0.94	NA	NA	NA	NA	NA	NA	NA
chr17	18356019	chr17_18356019_CAT_C	CAT	C	12040400	CSQ=-	intron_variant	MODIFIER	SHMT1	ENSG00000176974	Transcript	ENST00000316694	protein_coding	ENST00000316694.8:c.-19-21_-19-20del	NA	NA	NA	NA	NA	NA	rs142013082	1	NA	-1	NA	deletion	HGNC	HGNC:10850	YES	NM_004169.5	NA	1	P1	CCDS11196.1	ENSP00000318868	P34896.221	NA	UPI0000001C71	P34896-1	NA	NA	NA	NA	NA	NA	0.1388	0.1021	0.1499	0.1567	0.0954	0.2065	0.1249	0.09496	0.1943	0.08133	0.1398	0.1011	0.09904	0.1038	0.1865	0.1112	0.0932	0.07269	0.1616	0.07867	0.1601	0.1008	0.07595	0.1053	0.1148	0.1917	0.2065	SAS	NA	NA	NA	NA	NA	NA	NA	NA	NA	NA	NA	NA	NA	NA	NA	NA	0.647	-0.151772	NA	NA	NA	NA	NA	NA	NA	NA	NA	NA	NA	NA	NA	NA	NA	NA	NA	-3.25	NA	NA	NA	NA	NA	-23	-19	8	-43	0.12	0	0	0	SHMT1	NA	NA	-4.417e-05	-5.76e-05	--	NA	NA	NA	NA	0.94	NA	NA	NA	NA	NA	NA	NA
chr6	24437296	chr6_24437296_C_T	C	T	13406400	CSQ=T	splice_region_variant&splice_polypyrimidine_tract_variant&intron_variant	LOW	GPLD1	ENSG00000112293	Transcript	ENST00000230036	protein_coding	ENST00000230036.2:c.2021-7G>A	NA	NA	NA	NA	NA	NA	rs2295649&COSV57757403	1	NA	-1	NA	SNV	HGNC	HGNC:4459	YES	NM_001503.4	NA	1	P1	CCDS4553.1	ENSP00000230036	P80108.178	NA	UPI000013C91C	P80108-1	NA	NA	NA	NA	NA	NA	0.1869	0.0189	0.2349	0.4484	0.0875	0.2127	0.1691	0.03588	0.3637	0.0553	0.4269	0.1329	0.0991	0.1311	0.1931	0.1115	0.03919	0.2423	0.2017	0.05357	0.4311	0.1351	0.1456	0.1019	0.1081	0.2043	0.4484	EAS	NA	0&1	0&1	NA	NA	NA	NA	NA	NA	extended_intronic_splice_region_variant	NA	NA	NA	NA	NA	NA	0.053	-0.663661	NA	NA	NA	NA	NA	NA	NA	NA	NA	NA	NA	NA	NA	NA	NA	NA	NA	-4.81	NA	NA	NA	NA	NA	-21	20	-6	5	0.01	0.04	0	0	GPLD1	NA	NA	8.38e-05	6.3e-05	C	NA	NA	NA	NA	0.962	NA	NA	NA	NA	NA	NA	NA
chr6	31111926	chr6_31111926_C_G	C	G	77818900	CSQ=G	missense_variant	MODERATE	C6orf15	ENSG00000204542	Transcript	ENST00000259870	protein_coding	ENST00000259870.4:c.433G>C	ENSP00000259870.3:p.Ala145Pro	453	433	145	A/P	Gct/Cct	rs2233978&COSV52537923	1	NA	-1	NA	SNV	HGNC	HGNC:13927	YES	NM_014070.3	NA	1	P1	CCDS4693.1	ENSP00000259870	Q6UXA7.135	M1T2K5.53	UPI000000D748	NA	NA	tolerated(1)	benign(0)	NA	NA	NA	0.1849	0.0492	0.1671	0.3899	0.0974	0.2597	0.1483	0.05151	0.1577	0.1032	0.3751	0.09571	0.09913	0.1375	0.2822	0.1003	0.0529	0.03838	0.119	0.1037	0.3719	0.09344	0.1551	0.09386	0.1055	0.2669	0.3899	EAS	NA	0&1	0&1	NA	NA	NA	NA	NA	NA	NA	NA	NA	NA	NA	NA	NA	0.238	-0.355296	B	0.00084	0.0476	ENST00000259870	N	P	B	B	NA	NA	NA	T	Q6UXA7	YES	NA	NA	NA	-3.91	NA	NA	NA	NA	0.068	-11	13	15	-48	0	0.01	0	0	C6orf15	NA	NA	-0.0004053	-7.486e-05	C	NA	NA	NA	NA	0.829	0.0687154	0.0687154	0.0504874	0.0504874	-0.836502	likely_benign	0.0476
chr6	31111926	chr6_31111926_C_G	C	G	77818900	G	downstream_gene_variant	MODIFIER	CDSN	ENSG00000204539	Transcript	ENST00000376288	protein_coding	NA	NA	NA	NA	NA	NA	NA	rs2233978&COSV52537923	1	3161	-1	NA	SNV	HGNC	HGNC:1802	YES	NM_001264.5	NA	1	P1	CCDS34389.1	ENSP00000365465	NA	G8JLG2.69	UPI00001AFE92	NA	1	NA	NA	NA	NA	NA	0.1849	0.0492	0.1671	0.3899	0.0974	0.2597	0.1483	0.05151	0.1577	0.1032	0.3751	0.09571	0.09913	0.1375	0.2822	0.1003	0.0529	0.03838	0.119	0.1037	0.3719	0.09344	0.1551	0.09386	0.1055	0.2669	0.3899	EAS	NA	0&1	0&1	NA	NA	NA	NA	NA	NA	NA	NA	NA	NA	NA	NA	NA	0.238	-0.355296	NA	NA	NA	NA	NA	NA	NA	NA	NA	NA	NA	NA	NA	NA	NA	NA	NA	-3.91	NA	NA	NA	NA	NA	-11	13	15	-48	0	0.01	0	0	C6orf15	NA	NA	-0.0004053	-7.486e-05	C	NA	NA	NA	NA	0.599	NA	NA	NA	NA	-0.836502	NA	NA
chr6	31111926	chr6_31111926_C_G	C	G	77818900	G	upstream_gene_variant	MODIFIER	PSORS1C1	ENSG00000204540	Transcript	ENST00000259881	protein_coding	NA	NA	NA	NA	NA	NA	NA	rs2233978&COSV52537923	1	2874	1	NA	SNV	HGNC	HGNC:17202	YES	NM_014068.3	NA	1	P2	CCDS34390.1	ENSP00000259881	Q9UIG5.143	D2IYL0.79	UPI00004702D2	Q9UIG5-1	NA	NA	NA	NA	NA	NA	0.1849	0.0492	0.1671	0.3899	0.0974	0.2597	0.1483	0.05151	0.1577	0.1032	0.3751	0.09571	0.09913	0.1375	0.2822	0.1003	0.0529	0.03838	0.119	0.1037	0.3719	0.09344	0.1551	0.09386	0.1055	0.2669	0.3899	EAS	NA	0&1	0&1	NA	NA	NA	NA	NA	NA	NA	NA	NA	NA	NA	NA	NA	0.238	-0.355296	NA	NA	NA	NA	NA	NA	NA	NA	NA	NA	NA	NA	NA	NA	NA	NA	NA	-3.91	NA	NA	NA	NA	NA	-11	13	15	-48	0	0.01	0	0	C6orf15	NA	NA	-0.0004053	-7.486e-05	C	NA	NA	NA	NA	0.856	NA	NA	NA	NA	-0.836502	NA	NA
chr6	31111926	chr6_31111926_C_G	C	G	77818900	CSQ=G	missense_variant	MODERATE	C6orf15	ENSG00000204542	Transcript	ENST00000259870	protein_coding	ENST00000259870.4:c.433G>C	ENSP00000259870.3:p.Ala145Pro	453	433	145	A/P	Gct/Cct	rs2233978&COSV52537923	1	NA	-1	NA	SNV	HGNC	HGNC:13927	YES	NM_014070.3	NA	1	P1	CCDS4693.1	ENSP00000259870	Q6UXA7.135	M1T2K5.53	UPI000000D748	NA	NA	tolerated(1)	benign(0)	NA	NA	NA	0.1849	0.0492	0.1671	0.3899	0.0974	0.2597	0.1483	0.05151	0.1577	0.1032	0.3751	0.09571	0.09913	0.1375	0.2822	0.1003	0.0529	0.03838	0.119	0.1037	0.3719	0.09344	0.1551	0.09386	0.1055	0.2669	0.3899	EAS	NA	0&1	0&1	NA	NA	NA	NA	NA	NA	NA	NA	NA	NA	NA	NA	NA	0.238	-0.355296	B	0.00084	0.0476	ENST00000259870	N	P	B	B	NA	NA	NA	T	Q6UXA7	YES	NA	NA	NA	-3.91	NA	NA	NA	NA	0.068	-11	13	15	-48	0	0.01	0	0	C6orf15	NA	NA	-0.0004053	-7.486e-05	C	NA	NA	NA	NA	0.829	0.0687154	0.0687154	0.0504874	0.0504874	-0.836502	likely_benign	0.0476
chr6	31111926	chr6_31111926_C_G	C	G	77818900	G	downstream_gene_variant	MODIFIER	CDSN	ENSG00000204539	Transcript	ENST00000376288	protein_coding	NA	NA	NA	NA	NA	NA	NA	rs2233978&COSV52537923	1	3161	-1	NA	SNV	HGNC	HGNC:1802	YES	NM_001264.5	NA	1	P1	CCDS34389.1	ENSP00000365465	NA	G8JLG2.69	UPI00001AFE92	NA	1	NA	NA	NA	NA	NA	0.1849	0.0492	0.1671	0.3899	0.0974	0.2597	0.1483	0.05151	0.1577	0.1032	0.3751	0.09571	0.09913	0.1375	0.2822	0.1003	0.0529	0.03838	0.119	0.1037	0.3719	0.09344	0.1551	0.09386	0.1055	0.2669	0.3899	EAS	NA	0&1	0&1	NA	NA	NA	NA	NA	NA	NA	NA	NA	NA	NA	NA	NA	0.238	-0.355296	NA	NA	NA	NA	NA	NA	NA	NA	NA	NA	NA	NA	NA	NA	NA	NA	NA	-3.91	NA	NA	NA	NA	NA	-11	13	15	-48	0	0.01	0	0	C6orf15	NA	NA	-0.0004053	-7.486e-05	C	NA	NA	NA	NA	0.599	NA	NA	NA	NA	-0.836502	NA	NA
chr6	31111926	chr6_31111926_C_G	C	G	77818900	G	upstream_gene_variant	MODIFIER	PSORS1C1	ENSG00000204540	Transcript	ENST00000259881	protein_coding	NA	NA	NA	NA	NA	NA	NA	rs2233978&COSV52537923	1	2874	1	NA	SNV	HGNC	HGNC:17202	YES	NM_014068.3	NA	1	P2	CCDS34390.1	ENSP00000259881	Q9UIG5.143	D2IYL0.79	UPI00004702D2	Q9UIG5-1	NA	NA	NA	NA	NA	NA	0.1849	0.0492	0.1671	0.3899	0.0974	0.2597	0.1483	0.05151	0.1577	0.1032	0.3751	0.09571	0.09913	0.1375	0.2822	0.1003	0.0529	0.03838	0.119	0.1037	0.3719	0.09344	0.1551	0.09386	0.1055	0.2669	0.3899	EAS	NA	0&1	0&1	NA	NA	NA	NA	NA	NA	NA	NA	NA	NA	NA	NA	NA	0.238	-0.355296	NA	NA	NA	NA	NA	NA	NA	NA	NA	NA	NA	NA	NA	NA	NA	NA	NA	-3.91	NA	NA	NA	NA	NA	-11	13	15	-48	0	0.01	0	0	C6orf15	NA	NA	-0.0004053	-7.486e-05	C	NA	NA	NA	NA	0.856	NA	NA	NA	NA	-0.836502	NA	NA
chr16	86542131	chr16_86542131_C_T	C	T	19449200	CSQ=T	synonymous_variant	LOW	MTHFSD	ENSG00000103248	Transcript	ENST00000360900	protein_coding	ENST00000360900.11:c.525G>A	ENSP00000354152.6:p.Thr175%3D	576	525	175	T	acG/acA	rs3829533&COSV59802988	1	NA	-1	NA	SNV	HGNC	HGNC:25778	YES	NM_001159377.2	NA	1	A2	CCDS54047.1	ENSP00000354152	Q2M296.140	NA	UPI000059D3CD	Q2M296-1	NA	NA	NA	NA	NA	NA	0.117	0.0083	0.1124	0.1617	0.1074	0.2311	0.113	0.01933	0.09803	0.1161	0.1438	0.1002	0.0992	0.1087	0.2186	0.08361	0.02033	0.167	0.09437	0.1132	0.1545	0.1035	0.0981	0.09798	0.106	0.223	0.2311	SAS	NA	0&1	0&1	NA	NA	NA	NA	NA	NA	NA	NA	NA	NA	NA	NA	NA	4.061	0.28042	NA	NA	NA	NA	NA	NA	NA	NA	NA	NA	NA	NA	NA	NA	NA	NA	NA	-5.17	NA	NA	NA	NA	NA	-31	9	30	-30	0	0	0	0	MTHFSD	NA	NA	-0.00869	-0.010765	C	NA	NA	NA	NA	0.928	NA	NA	NA	NA	NA	NA	NA
chr16	86542131	chr16_86542131_C_T	C	T	19449200	CSQ=T	synonymous_variant	LOW	MTHFSD	ENSG00000103248	Transcript	ENST00000360900	protein_coding	ENST00000360900.11:c.525G>A	ENSP00000354152.6:p.Thr175%3D	576	525	175	T	acG/acA	rs3829533&COSV59802988	1	NA	-1	NA	SNV	HGNC	HGNC:25778	YES	NM_001159377.2	NA	1	A2	CCDS54047.1	ENSP00000354152	Q2M296.140	NA	UPI000059D3CD	Q2M296-1	NA	NA	NA	NA	NA	NA	0.117	0.0083	0.1124	0.1617	0.1074	0.2311	0.113	0.01933	0.09803	0.1161	0.1438	0.1002	0.0992	0.1087	0.2186	0.08361	0.02033	0.167	0.09437	0.1132	0.1545	0.1035	0.0981	0.09798	0.106	0.223	0.2311	SAS	NA	0&1	0&1	NA	NA	NA	NA	NA	NA	NA	NA	NA	NA	NA	NA	NA	4.061	0.28042	NA	NA	NA	NA	NA	NA	NA	NA	NA	NA	NA	NA	NA	NA	NA	NA	NA	-5.17	NA	NA	NA	NA	NA	-31	9	30	-30	0	0	0	0	MTHFSD	NA	NA	-0.00869	-0.010765	C	NA	NA	NA	NA	0.928	NA	NA	NA	NA	NA	NA	NA
chr5	134741122	chr5_134741122_G_A	G	A	20429000	CSQ=A	missense_variant	MODERATE	CAMLG	ENSG00000164615	Transcript	ENST00000297156	protein_coding	ENST00000297156.4:c.232G>A	ENSP00000297156.2:p.Val78Ile	305	232	78	V/I	Gtt/Att	rs12657663&COSV51804622	1	NA	1	NA	SNV	HGNC	HGNC:1471	YES	NM_001745.4	NA	1	P2	CCDS4178.1	ENSP00000297156	P49069.172	NA	UPI0000126E88	NA	1	tolerated(0.66)	benign(0)	NA	NA	NA	0.1466	0.0136	0.1787	0.2808	0.1332	0.1789	0.1417	0.02602	0.257	0.05655	0.2516	0.1892	0.09927	0.136	0.1599	0.1012	0.02682	0.07675	0.1891	0.05879	0.2637	0.1866	0.0443	0.09951	0.09483	0.1645	0.2808	EAS	NA	0&1	1&1	36641522&34585120	NA	NA	NA	NA	NA	NA	NA	NA	NA	NA	NA	NA	0.043	-0.702098	B	0.01143	0.0613	ENST00000297156	N	P&P	B	B	T	0.07295	0.278577	T	P49069	YES	NA	NA	NA	-4.3	NA	NA	NA	NA	0.059	18	16	18	16	0	0	0	0	CAMLG	NA	NA	4.9e-06	6.26e-06	G	NA	NA	NA	NA	0.663	0.0149916	0.0149916	0.0173946	0.0173946	-0.836699	likely_benign	0.0613
chr5	134741122	chr5_134741122_G_A	G	A	20429000	CSQ=A	missense_variant	MODERATE	CAMLG	ENSG00000164615	Transcript	ENST00000297156	protein_coding	ENST00000297156.4:c.232G>A	ENSP00000297156.2:p.Val78Ile	305	232	78	V/I	Gtt/Att	rs12657663&COSV51804622	1	NA	1	NA	SNV	HGNC	HGNC:1471	YES	NM_001745.4	NA	1	P2	CCDS4178.1	ENSP00000297156	P49069.172	NA	UPI0000126E88	NA	1	tolerated(0.66)	benign(0)	NA	NA	NA	0.1466	0.0136	0.1787	0.2808	0.1332	0.1789	0.1417	0.02602	0.257	0.05655	0.2516	0.1892	0.09927	0.136	0.1599	0.1012	0.02682	0.07675	0.1891	0.05879	0.2637	0.1866	0.0443	0.09951	0.09483	0.1645	0.2808	EAS	NA	0&1	1&1	36641522&34585120	NA	NA	NA	NA	NA	NA	NA	NA	NA	NA	NA	NA	0.043	-0.702098	B	0.01143	0.0613	ENST00000297156	N	P&P	B	B	T	0.07295	0.278577	T	P49069	YES	NA	NA	NA	-4.3	NA	NA	NA	NA	0.059	18	16	18	16	0	0	0	0	CAMLG	NA	NA	4.9e-06	6.26e-06	G	NA	NA	NA	NA	0.663	0.0149916	0.0149916	0.0173946	0.0173946	-0.836699	likely_benign	0.0613
chr15	78944951	chr15_78944951_C_T	C	T	8055150	CSQ=T	missense_variant	MODERATE	CTSH	ENSG00000103811	Transcript	ENST00000220166	protein_coding	ENST00000220166.10:c.31G>A	ENSP00000220166.6:p.Gly11Arg	96	31	11	G/R	Ggg/Agg	rs2289702&COSV54985858	1	NA	-1	NA	SNV	HGNC	HGNC:2535	YES	NM_004390.5	NA	1	P1	CCDS10308.1	ENSP00000220166	P09668.217	NA	UPI000013C799	NA	1	deleterious_low_confidence(0.03)	probably_damaging(0.924)	PDB-ENSP_mappings:6czk.A&PDB-ENSP_mappings:6czs.A	NA	NA	0.0769	0.0151	0.0533	0.0714	0.1054	0.1534	0.09272	0.02556	0.06009	0.09468	0.06552	0.1145	0.09939	0.1029	0.1297	0.07926	0.02871	0.0625	0.06415	0.09227	0.06281	0.1157	0.06013	0.1044	0.08852	0.1353	0.1534	SAS	NA	0&1	1&1	27618304&27014279&21125265&23459209&31558544&33483996&29071050&32226409&30572963&36739351&32743503&34648354&36349687&31174203&33547301&36168886	NA	NA	NA	NA	NA	NA	NA	NA	NA	NA	NA	NA	26.8	3.96742	P	0.70317	0.6351	ENST00000220166	U	P	NA	NA	T	0.65346	0.687498	D	P09668	YES	31174203&23459209	0.70&0.70	Keratinocyte_cancer_MTAG&Basal_cell_carcinoma&Narcolepsy	1.16	NA	NA	NA	NA	0.23	-2	-19	-2	-43	0	0	0	0	CTSH	NA	NA	2.86e-05	1.5e-05	C	ENSG00000103811	cathepsin_H	CTSH	0.853629	0.448	0.272435	0.272435	0.318938	0.318938	-0.340989	likely_pathogenic	0.6351
chr15	78944951	chr15_78944951_C_T	C	T	8055150	CSQ=T	missense_variant	MODERATE	CTSH	ENSG00000103811	Transcript	ENST00000220166	protein_coding	ENST00000220166.10:c.31G>A	ENSP00000220166.6:p.Gly11Arg	96	31	11	G/R	Ggg/Agg	rs2289702&COSV54985858	1	NA	-1	NA	SNV	HGNC	HGNC:2535	YES	NM_004390.5	NA	1	P1	CCDS10308.1	ENSP00000220166	P09668.217	NA	UPI000013C799	NA	1	deleterious_low_confidence(0.03)	probably_damaging(0.924)	PDB-ENSP_mappings:6czk.A&PDB-ENSP_mappings:6czs.A	NA	NA	0.0769	0.0151	0.0533	0.0714	0.1054	0.1534	0.09272	0.02556	0.06009	0.09468	0.06552	0.1145	0.09939	0.1029	0.1297	0.07926	0.02871	0.0625	0.06415	0.09227	0.06281	0.1157	0.06013	0.1044	0.08852	0.1353	0.1534	SAS	NA	0&1	1&1	27618304&27014279&21125265&23459209&31558544&33483996&29071050&32226409&30572963&36739351&32743503&34648354&36349687&31174203&33547301&36168886	NA	NA	NA	NA	NA	NA	NA	NA	NA	NA	NA	NA	26.8	3.96742	P	0.70317	0.6351	ENST00000220166	U	P	NA	NA	T	0.65346	0.687498	D	P09668	YES	31174203&23459209	0.70&0.70	Keratinocyte_cancer_MTAG&Basal_cell_carcinoma&Narcolepsy	1.16	NA	NA	NA	NA	0.23	-2	-19	-2	-43	0	0	0	0	CTSH	NA	NA	2.86e-05	1.5e-05	C	ENSG00000103811	cathepsin_H	CTSH	0.853629	0.448	0.272435	0.272435	0.318938	0.318938	-0.340989	likely_pathogenic	0.6351
chr1	19251910	chr1_19251910_G_A	G	A	1369620	A	upstream_gene_variant	MODIFIER	EMC1	ENSG00000127463	Transcript	ENST00000477853	protein_coding	NA	NA	NA	NA	NA	NA	NA	rs41264060	1	386	-1	NA	SNV	HGNC	HGNC:28957	YES	NM_015047.3	NA	1	P3	CCDS190.1	ENSP00000420608	Q8N766.163	NA	UPI0000070A23	Q8N766-1	1	NA	NA	NA	NA	NA	0.0994	0.2481	0.0836	0.001	0.1004	0.0102	0.07969	0.2316	0.05664	0.1394	0.001106	0.06427	0.09953	0.08976	0.02291	0.1236	0.2247	0.1066	0.0858	0.1375	0.0007704	0.06479	0.1266	0.09608	0.1218	0.01945	0.2481	AFR	NA	NA	NA	NA	NA	NA	NA	NA	NA	NA	NA	NA	NA	NA	NA	NA	7.389	0.587306	NA	NA	NA	NA	NA	NA	NA	NA	NA	NA	NA	NA	NA	NA	NA	NA	NA	-0.107	NA	NA	NA	NA	NA	44	33	14	-47	0	0	0.01	0	MRTO4	NA	NA	-0.0002756	-0.000197	G	NA	NA	NA	NA	NA	NA	NA	NA	NA	NA	NA	NA
chr1	19251910	chr1_19251910_G_A	G	A	1369620	CSQ=A	intron_variant	MODIFIER	MRTO4	ENSG00000053372	Transcript	ENST00000330263	protein_coding	ENST00000330263.5:c.28+47G>A	NA	NA	NA	NA	NA	NA	rs41264060	1	NA	1	NA	SNV	HGNC	HGNC:18477	YES	NM_016183.4	NA	1	P1	CCDS191.1	ENSP00000364320	Q9UKD2.175	A0A024RAE1.50	UPI00000467E9	NA	NA	NA	NA	NA	NA	NA	0.0994	0.2481	0.0836	0.001	0.1004	0.0102	0.07969	0.2316	0.05664	0.1394	0.001106	0.06427	0.09953	0.08976	0.02291	0.1236	0.2247	0.1066	0.0858	0.1375	0.0007704	0.06479	0.1266	0.09608	0.1218	0.01945	0.2481	AFR	NA	NA	NA	NA	NA	NA	NA	NA	NA	NA	NA	NA	NA	NA	NA	NA	7.389	0.587306	NA	NA	NA	NA	NA	NA	NA	NA	NA	NA	NA	NA	NA	NA	NA	NA	NA	-0.107	NA	NA	NA	NA	NA	44	33	14	-47	0	0	0.01	0	MRTO4	NA	NA	-0.0002756	-0.000197	G	NA	NA	NA	NA	0.0598	NA	NA	NA	NA	NA	NA	NA
chr6	24445601	chr6_24445601_G_A	G	A	17506400	CSQ=A	synonymous_variant	LOW	GPLD1	ENSG00000112293	Transcript	ENST00000230036	protein_coding	ENST00000230036.2:c.1965C>T	ENSP00000230036.1:p.His655%3D	2032	1965	655	H	caC/caT	rs9358767&COSV57757417	1	NA	-1	NA	SNV	HGNC	HGNC:4459	YES	NM_001503.4	NA	1	P1	CCDS4553.1	ENSP00000230036	P80108.178	NA	UPI000013C91C	P80108-1	NA	NA	NA	NA	NA	NA	0.2021	0.0643	0.2392	0.4524	0.0905	0.2188	0.1739	0.07173	0.366	0.0746	0.4332	0.1325	0.09958	0.1346	0.2013	0.1219	0.07105	0.2396	0.2062	0.07378	0.4371	0.136	0.1361	0.1025	0.1183	0.2121	0.4524	EAS	NA	0&1	0&1	36474270	NA	NA	NA	NA	NA	NA	NA	NA	NA	NA	NA	NA	0.009	-0.966014	NA	NA	NA	NA	NA	NA	NA	NA	NA	NA	NA	NA	NA	NA	NA	NA	NA	-5.11	NA	NA	NA	NA	NA	23	6	23	6	0	0.05	0	0	GPLD1	NA	NA	-7.75e-06	-4.3e-06	C	NA	NA	NA	NA	0.962	NA	NA	NA	NA	NA	NA	NA
chr10	104172399	chr10_104172399_CT_C	CT	C	7930650	-	intron_variant	MODIFIER	CFAP43	ENSG00000197748	Transcript	ENST00000357060	protein_coding	ENST00000357060.8:c.2586+10del	NA	NA	NA	NA	NA	NA	rs35761606	1	NA	-1	NA	deletion	HGNC	HGNC:26684	YES	NM_025145.7	NA	1	P1	CCDS31281.1	ENSP00000349568	Q8NDM7.146	NA	UPI0000D60FC7	Q8NDM7-1	1	NA	NA	NA	NA	NA	0.1162	0.1188	0.0793	0.12	0.1143	0.137	0.09635	0.1052	0.05903	0.08254	0.1224	0.06138	0.09959	0.101	0.1357	0.1001	0.1046	0.1447	0.1038	0.08588	0.125	0.0549	0.1899	0.09844	0.1239	0.1316	0.1899	gnomADg_MID	NA	NA	NA	NA	NA	NA	NA	NA	NA	extended_intronic_splice_region_variant	NA	NA	NA	NA	NA	NA	0.85	-0.094859	NA	NA	NA	NA	NA	NA	NA	NA	NA	NA	NA	NA	NA	NA	NA	NA	NA	-5.25	NA	NA	NA	NA	NA	2	1	2	11	0	0	0	0	CFAP43	NA	NA	8.965e-05	4.78e-05	T	NA	NA	NA	NA	NA	NA	NA	NA	NA	NA	NA	NA
chr2	159819934	chr2_159819934_A_ATT	A	ATT	45029100	CSQ=TT	splice_polypyrimidine_tract_variant&intron_variant	LOW	LY75	ENSG00000054219	Transcript	ENST00000263636	protein_coding	ENST00000263636.5:c.3959-15_3959-14insAA	NA	NA	NA	NA	NA	NA	rs36120198	1	NA	-1	NA	insertion	HGNC	HGNC:6729	YES	NM_002349.4	NA	1	P1	CCDS2211.1	ENSP00000263636	O60449.190	NA	UPI00001AE885	O60449-1	NA	NA	NA	NA	NA	NA	0.0683	0.0408	0.0793	0.0079	0.1034	0.1237	0.08638	0.05097	0.05182	0.1857	0.007854	0.04306	0.09965	0.09048	0.1472	0.08441	0.05403	0.1352	0.08787	0.2148	0.005397	0.04545	0.1361	0.1014	0.1102	0.147	0.2148	gnomADg_ASJ	NA	NA	NA	NA	NA	NA	NA	NA	NA	NA	NA	NA	NA	NA	NA	NA	1.405	0.010953	NA	NA	NA	NA	NA	NA	NA	NA	NA	NA	NA	NA	NA	NA	NA	NA	NA	NA	NA	NA	NA	NA	NA	NA	NA	NA	NA	NA	NA	NA	NA	NA	NA	NA	4.53e-06	2.5e-06	NA	NA	NA	NA	NA	0.998	NA	NA	NA	NA	NA	NA	NA
chr2	159819934	chr2_159819934_A_ATT	A	ATT	45029100	CSQ=TT	splice_polypyrimidine_tract_variant&intron_variant	LOW	LY75	ENSG00000054219	Transcript	ENST00000263636	protein_coding	ENST00000263636.5:c.3959-15_3959-14insAA	NA	NA	NA	NA	NA	NA	rs36120198	1	NA	-1	NA	insertion	HGNC	HGNC:6729	YES	NM_002349.4	NA	1	P1	CCDS2211.1	ENSP00000263636	O60449.190	NA	UPI00001AE885	O60449-1	NA	NA	NA	NA	NA	NA	0.0683	0.0408	0.0793	0.0079	0.1034	0.1237	0.08638	0.05097	0.05182	0.1857	0.007854	0.04306	0.09965	0.09048	0.1472	0.08441	0.05403	0.1352	0.08787	0.2148	0.005397	0.04545	0.1361	0.1014	0.1102	0.147	0.2148	gnomADg_ASJ	NA	NA	NA	NA	NA	NA	NA	NA	NA	NA	NA	NA	NA	NA	NA	NA	1.405	0.010953	NA	NA	NA	NA	NA	NA	NA	NA	NA	NA	NA	NA	NA	NA	NA	NA	NA	NA	NA	NA	NA	NA	NA	NA	NA	NA	NA	NA	NA	NA	NA	NA	NA	NA	4.53e-06	2.5e-06	NA	NA	NA	NA	NA	0.998	NA	NA	NA	NA	NA	NA	NA
chr11	77590644	chr11_77590644_C_T	C	T	10522300	CSQ=T	intron_variant	MODIFIER	AQP11	ENSG00000178301	Transcript	ENST00000313578	protein_coding	ENST00000313578.4:c.619+33C>T	NA	NA	NA	NA	NA	NA	rs2276416&COSV57992170	1	NA	1	NA	SNV	HGNC	HGNC:19940	YES	NM_173039.3	NA	1	P1	CCDS8251.1	ENSP00000318770	Q8NBQ7.150	NA	UPI000003B106	NA	NA	NA	NA	NA	NA	NA	0.1454	0.1354	0.1902	0.1825	0.0964	0.1391	0.1409	0.1339	0.2308	0.09507	0.1826	0.2175	0.09977	0.1221	0.1327	0.1291	0.1335	0.07346	0.1947	0.09135	0.1826	0.2168	0.04114	0.09766	0.1114	0.1273	0.2308	gnomADe_AMR	NA	0&1	0&1	NA	NA	NA	NA	NA	NA	NA	NA	NA	NA	NA	NA	NA	12.65	1.08767	NA	NA	NA	NA	NA	NA	NA	NA	NA	NA	NA	NA	NA	NA	NA	NA	NA	-2.1	NA	NA	NA	NA	NA	5	-32	-33	22	0	0	0.07	0.2	AQP11	NA	NA	0.0003445	0.0004284	C	ENSG00000087884	adipogenesis_associated_Mth938_domain_containing	AAMDC	0.726418	0.548	NA	NA	NA	NA	NA	NA	NA
chr11	77590644	chr11_77590644_C_T	C	T	10522300	CSQ=T	intron_variant	MODIFIER	AQP11	ENSG00000178301	Transcript	ENST00000313578	protein_coding	ENST00000313578.4:c.619+33C>T	NA	NA	NA	NA	NA	NA	rs2276416&COSV57992170	1	NA	1	NA	SNV	HGNC	HGNC:19940	YES	NM_173039.3	NA	1	P1	CCDS8251.1	ENSP00000318770	Q8NBQ7.150	NA	UPI000003B106	NA	NA	NA	NA	NA	NA	NA	0.1454	0.1354	0.1902	0.1825	0.0964	0.1391	0.1409	0.1339	0.2308	0.09507	0.1826	0.2175	0.09977	0.1221	0.1327	0.1291	0.1335	0.07346	0.1947	0.09135	0.1826	0.2168	0.04114	0.09766	0.1114	0.1273	0.2308	gnomADe_AMR	NA	0&1	0&1	NA	NA	NA	NA	NA	NA	NA	NA	NA	NA	NA	NA	NA	12.65	1.08767	NA	NA	NA	NA	NA	NA	NA	NA	NA	NA	NA	NA	NA	NA	NA	NA	NA	-2.1	NA	NA	NA	NA	NA	5	-32	-33	22	0	0	0.07	0.2	AQP11	NA	NA	0.0003445	0.0004284	C	ENSG00000087884	adipogenesis_associated_Mth938_domain_containing	AAMDC	0.726418	0.548	NA	NA	NA	NA	NA	NA	NA
chr14	55177190	chr14_55177190_A_G	A	G	16952700	CSQ=G	synonymous_variant	LOW	DLGAP5	ENSG00000126787	Transcript	ENST00000247191	protein_coding	ENST00000247191.7:c.921T>C	ENSP00000247191.2:p.Phe307%3D	1045	921	307	F	ttT/ttC	rs10144326&COSV55965322	1	NA	-1	NA	SNV	HGNC	HGNC:16864	YES	NM_014750.5	NA	1	P2	CCDS9723.1	ENSP00000247191	Q15398.184	NA	UPI000013CC13	Q15398-2	NA	NA	NA	NA	NA	NA	0.3522	0.8207	0.1945	0.2411	0.1034	0.2014	0.1642	0.7306	0.1388	0.1405	0.2112	0.07968	0.09982	0.146	0.1742	0.2836	0.7169	0.1689	0.1771	0.1475	0.2127	0.08248	0.2373	0.09813	0.2392	0.1893	0.8207	AFR	NA	0&1	0&1	NA	NA	NA	NA	NA	NA	NA	NA	NA	NA	NA	NA	NA	0.522	-0.195485	NA	NA	NA	NA	NA	NA	NA	NA	NA	NA	NA	NA	NA	NA	23056639	0.7	NA	-5.77	NA	NA	NA	NA	NA	13	-25	-34	-2	0	0.03	0	0	DLGAP5	NA	NA	-0.0004756	-0.0003939	G	ENSG00000178974&ENSG00000126787	F-box_protein_34&DLG_associated_protein_5	FBXO34&DLGAP5	0.8328108191490173&0.7106577157974243	0.972	NA	NA	NA	NA	NA	NA	NA
chr17	48074960	chr17_48074960_T_C	T	C	6450350	CSQ=C	intron_variant	MODIFIER	CBX1	ENSG00000108468	Transcript	ENST00000225603	protein_coding	ENST00000225603.9:c.413+46A>G	NA	NA	NA	NA	NA	NA	rs2240121&COSV56681556	1	NA	-1	NA	SNV	HGNC	HGNC:1551	YES	NM_001127228.2	NA	1	P1	CCDS11525.1	ENSP00000225603	P83916.185	Q6IBN6.145	UPI0000021A5B	NA	NA	NA	NA	NA	NA	NA	0.1216	0.1195	0.0533	0.1925	0.1163	0.1053	0.1057	0.117	0.06328	0.09371	0.1926	0.1144	0.09983	0.1025	0.1139	0.1074	0.1203	0.1989	0.07571	0.09112	0.189	0.1082	0.1487	0.09984	0.09243	0.111	0.1989	gnomADg_AMI	NA	0&1	0&1	33459256	NA	NA	NA	NA	NA	NA	NA	NA	NA	NA	NA	NA	5.352	0.393328	NA	NA	NA	NA	NA	NA	NA	NA	NA	NA	NA	NA	NA	NA	NA	NA	NA	-4.63	NA	NA	NA	NA	NA	32	-16	1	46	0	0.01	0	0	CBX1	NA	NA	-3.84e-05	-2.384e-05	T	ENSG00000120071	KAT8_regulatory_NSL_complex_subunit_1	KANSL1	0.529552	0.169	NA	NA	NA	NA	NA	NA	NA
chr1	169804176	chr1_169804176_G_A	G	A	12926500	A	synonymous_variant	LOW	FIRRM	ENSG00000000460	Transcript	ENST00000359326	protein_coding	ENST00000359326.9:c.414G>A	ENSP00000352276.4:p.Leu138%3D	770	414	138	L	ctG/ctA	rs11590604&COSV53677169	1	NA	1	NA	SNV	HGNC	HGNC:25565	YES	NM_001320047.2	NA	1	P1	CCDS1285.1	ENSP00000352276	Q9NSG2.148	A0A024R922.58	UPI000006E467	Q9NSG2-1	NA	NA	NA	NA	NA	NA	0.1462	0.087	0.2378	0.1677	0.1113	0.1748	0.1362	0.07263	0.2864	0.1101	0.1693	0.107	0.09986	0.1384	0.1623	0.1054	0.07695	0.03838	0.1838	0.1233	0.1714	0.1066	0.1646	0.09485	0.1294	0.1616	0.2864	gnomADe_AMR	NA	0&1	0&1	NA	NA	NA	NA	NA	NA	NA	NA	NA	NA	NA	NA	NA	2.762	0.167577	NA	NA	NA	NA	NA	NA	NA	NA	NA	NA	NA	NA	NA	NA	NA	NA	NA	-3.35	NA	NA	NA	NA	NA	-47	-11	9	-14	0	0.01	0	0	C1orf112	NA	NA	0.0003233	0.0001495	G	NA	NA	NA	NA	NA	NA	NA	NA	NA	NA	NA	NA
chr14	94587554	chr14_94587554_C_T	C	T	23779300	CSQ=T	synonymous_variant	LOW	SERPINA5	ENSG00000188488	Transcript	ENST00000329597	protein_coding	ENST00000329597.12:c.192C>T	ENSP00000333203.7:p.Ser64%3D	370	192	64	S	agC/agT	rs6111&COSV61573969	1	NA	1	NA	SNV	HGNC	HGNC:8723	YES	NM_000624.6	NA	1	P1	CCDS9928.1	ENSP00000333203	P05154.229	A0A024R6N9.66	UPI000013E52C	NA	NA	NA	NA	PDB-ENSP_mappings:1lq8.A&PDB-ENSP_mappings:1lq8.C&PDB-ENSP_mappings:1lq8.E&PDB-ENSP_mappings:1lq8.G&PDB-ENSP_mappings:2hi9.A&PDB-ENSP_mappings:2hi9.B&PDB-ENSP_mappings:2hi9.C&PDB-ENSP_mappings:2ol2.A&PDB-ENSP_mappings:2ol2.B&PDB-ENSP_mappings:3dy0.A	NA	NA	0.2728	0.612	0.1167	0.2748	0.0905	0.1104	0.1401	0.5374	0.1052	0.03186	0.2839	0.1097	0.09987	0.1172	0.0933	0.2268	0.53	0.09759	0.1235	0.02851	0.2775	0.1063	0.09494	0.1025	0.1936	0.1091	0.612	AFR	NA	0&1	0&1	19765701&37327267	NA	NA	NA	NA	NA	NA	NA	NA	NA	NA	NA	NA	3.992	0.274596	NA	NA	NA	NA	NA	NA	NA	NA	NA	NA	NA	NA	NA	NA	NA	NA	NA	0.154	NA	NA	NA	NA	NA	21	-30	-2	15	0	0.02	0	0	SERPINA5	NA	NA	0.0001324	9.394e-05	C	ENSG00000188488	serpin_family_A_member_5	SERPINA5	0.819148	0.059	NA	NA	NA	NA	NA	NA	NA
chr16	69871765	chr16_69871765_G_C	G	C	11349900	C	intron_variant	MODIFIER	WWP2	ENSG00000198373	Transcript	ENST00000359154	protein_coding	ENST00000359154.7:c.576-39G>C	NA	NA	NA	NA	NA	NA	rs1000640&COSV63125199	1	NA	1	NA	SNV	HGNC	HGNC:16804	YES	NM_001270454.2	NA	1	P1	CCDS10885.1	ENSP00000352069	O00308.210	A0A024R711.63	UPI000006CD16	O00308-1	NA	NA	NA	NA	NA	NA	0.1136	0.0091	0.0692	0.1577	0.1163	0.2382	0.1019	0.01888	0.06139	0.0761	0.1487	0.05469	0.09987	0.1046	0.2111	0.07846	0.02115	0.04386	0.07286	0.07776	0.1421	0.0558	0.1203	0.1035	0.09465	0.2136	0.2382	SAS	NA	0&1	0&1	NA	NA	NA	NA	NA	NA	NA	loss/acceptor/69871764-69871765/Medium/6.467170	NA	NA	NA	NA	NA	10.96	0.94725	NA	NA	NA	NA	NA	NA	NA	NA	NA	NA	NA	NA	NA	NA	NA	NA	NA	2.18	NA	NA	NA	NA	NA	48	1	-28	39	0	0.01	0	0	WWP2	NA	NA	-0.0007663	-0.000369	G	NA	NA	NA	NA	0.366	NA	NA	NA	NA	NA	NA	NA
chr14	94587554	chr14_94587554_C_T	C	T	23779300	CSQ=T	synonymous_variant	LOW	SERPINA5	ENSG00000188488	Transcript	ENST00000329597	protein_coding	ENST00000329597.12:c.192C>T	ENSP00000333203.7:p.Ser64%3D	370	192	64	S	agC/agT	rs6111&COSV61573969	1	NA	1	NA	SNV	HGNC	HGNC:8723	YES	NM_000624.6	NA	1	P1	CCDS9928.1	ENSP00000333203	P05154.229	A0A024R6N9.66	UPI000013E52C	NA	NA	NA	NA	PDB-ENSP_mappings:1lq8.A&PDB-ENSP_mappings:1lq8.C&PDB-ENSP_mappings:1lq8.E&PDB-ENSP_mappings:1lq8.G&PDB-ENSP_mappings:2hi9.A&PDB-ENSP_mappings:2hi9.B&PDB-ENSP_mappings:2hi9.C&PDB-ENSP_mappings:2ol2.A&PDB-ENSP_mappings:2ol2.B&PDB-ENSP_mappings:3dy0.A	NA	NA	0.2728	0.612	0.1167	0.2748	0.0905	0.1104	0.1401	0.5374	0.1052	0.03186	0.2839	0.1097	0.09987	0.1172	0.0933	0.2268	0.53	0.09759	0.1235	0.02851	0.2775	0.1063	0.09494	0.1025	0.1936	0.1091	0.612	AFR	NA	0&1	0&1	19765701&37327267	NA	NA	NA	NA	NA	NA	NA	NA	NA	NA	NA	NA	3.992	0.274596	NA	NA	NA	NA	NA	NA	NA	NA	NA	NA	NA	NA	NA	NA	NA	NA	NA	0.154	NA	NA	NA	NA	NA	21	-30	-2	15	0	0.02	0	0	SERPINA5	NA	NA	0.0001324	9.394e-05	C	ENSG00000188488	serpin_family_A_member_5	SERPINA5	0.819148	0.059	NA	NA	NA	NA	NA	NA	NA
chr16	69871765	chr16_69871765_G_C	G	C	11349900	C	intron_variant	MODIFIER	WWP2	ENSG00000198373	Transcript	ENST00000359154	protein_coding	ENST00000359154.7:c.576-39G>C	NA	NA	NA	NA	NA	NA	rs1000640&COSV63125199	1	NA	1	NA	SNV	HGNC	HGNC:16804	YES	NM_001270454.2	NA	1	P1	CCDS10885.1	ENSP00000352069	O00308.210	A0A024R711.63	UPI000006CD16	O00308-1	NA	NA	NA	NA	NA	NA	0.1136	0.0091	0.0692	0.1577	0.1163	0.2382	0.1019	0.01888	0.06139	0.0761	0.1487	0.05469	0.09987	0.1046	0.2111	0.07846	0.02115	0.04386	0.07286	0.07776	0.1421	0.0558	0.1203	0.1035	0.09465	0.2136	0.2382	SAS	NA	0&1	0&1	NA	NA	NA	NA	NA	NA	NA	loss/acceptor/69871764-69871765/Medium/6.467170	NA	NA	NA	NA	NA	10.96	0.94725	NA	NA	NA	NA	NA	NA	NA	NA	NA	NA	NA	NA	NA	NA	NA	NA	NA	2.18	NA	NA	NA	NA	NA	48	1	-28	39	0	0.01	0	0	WWP2	NA	NA	-0.0007663	-0.000369	G	NA	NA	NA	NA	0.366	NA	NA	NA	NA	NA	NA	NA
chr14	55188974	chr14_55188974_C_T	C	T	16224200	CSQ=T	missense_variant	MODERATE	DLGAP5	ENSG00000126787	Transcript	ENST00000247191	protein_coding	ENST00000247191.7:c.206G>A	ENSP00000247191.2:p.Gly69Glu	330	206	69	G/E	gGg/gAg	rs2274271	1	NA	-1	NA	SNV	HGNC	HGNC:16864	YES	NM_014750.5	NA	1	P2	CCDS9723.1	ENSP00000247191	Q15398.184	NA	UPI000013CC13	Q15398-2	NA	tolerated(1)	benign(0)	NA	NA	NA	0.3622	0.854	0.2003	0.2411	0.1034	0.2035	0.1663	0.7598	0.1405	0.1408	0.2112	0.0796	0.09988	0.1483	0.1739	0.2925	0.7461	0.167	0.1829	0.1476	0.2122	0.08269	0.2405	0.09831	0.2462	0.1906	0.854	AFR	NA	NA	NA	NA	NA	NA	NA	NA	NA	NA	NA	NA	NA	NA	NA	NA	4.97	0.359296	B&B&B&B	0.00979	0.0559&0.0603&0.0584&0.0554	ENST00000395425&ENST00000247191&ENST00000557645&ENST00000554067	N	P&P	.&B&.&.	.&B&.&.	T	0.07401	0.279345	T&T&T&T	Q15398-3&Q15398&G3V4E5&G3V543	.&YES&.&.	23056639	0.7	NA	0.551	NA	NA	NA	NA	0.079	15	-12	-42	37	0	0	0.03	0	DLGAP5	NA	NA	-0.0004225	-0.000276	T	ENSG00000126787&ENSG00000178974	DLG_associated_protein_5&F-box_protein_34	DLGAP5&FBXO34	0.7106577157974243&0.8328108191490173	0.972	0.0389475	0.0389475	0.0173639	0.0173639	-0.641413	likely_benign	0.0603
chr20	35003304	chr20_35003304_T_TG	T	TG	13552900	CSQ=G	intron_variant	MODIFIER	TRPC4AP	ENSG00000100991	Transcript	ENST00000252015	protein_coding	ENST00000252015.3:c.2257-22_2257-21insC	NA	NA	NA	NA	NA	NA	rs59909520	1	NA	-1	NA	insertion	HGNC	HGNC:16181	YES	NM_015638.3	NA	1	P4	CCDS13246.1	ENSP00000252015	Q8TEL6.163	NA	UPI000004FADD	Q8TEL6-1	NA	NA	NA	NA	NA	NA	0.0871	0.0703	0.062	0.0833	0.0905	0.1278	0.09887	0.06271	0.04074	0.08362	0.09512	0.1321	0.1	0.09833	0.1633	0.08641	0.06267	0.08352	0.06554	0.09112	0.08023	0.1344	0.09494	0.09393	0.09034	0.1464	0.1633	gnomADe_SAS	NA	NA	NA	NA	NA	NA	NA	NA	NA	NA	NA	NA	NA	NA	NA	NA	10.29	0.886536	NA	NA	NA	NA	NA	NA	NA	NA	NA	NA	NA	NA	NA	NA	NA	NA	NA	NA	NA	NA	NA	NA	NA	9	-2	-2	-35	0.06	0.01	0	0	TRPC4AP	NA	NA	0.0009003	0.0005054	NA	NA	NA	NA	NA	0.0526	NA	NA	NA	NA	NA	NA	NA
chr20	35003304	chr20_35003304_T_TG	T	TG	13552900	G	downstream_gene_variant	MODIFIER	MYH7B	ENSG00000078814	Transcript	ENST00000262873	protein_coding	NA	NA	NA	NA	NA	NA	NA	rs59909520	1	867	1	NA	insertion	HGNC	HGNC:15906	YES	NM_020884.7	NA	1	P1	CCDS42869.2	ENSP00000262873	NA	A0A6E1W127.11	UPI00017BE790	NA	1	NA	NA	NA	NA	NA	0.0871	0.0703	0.062	0.0833	0.0905	0.1278	0.09887	0.06271	0.04074	0.08362	0.09512	0.1321	0.1	0.09833	0.1633	0.08641	0.06267	0.08352	0.06554	0.09112	0.08023	0.1344	0.09494	0.09393	0.09034	0.1464	0.1633	gnomADe_SAS	NA	NA	NA	NA	NA	NA	NA	NA	NA	NA	NA	NA	NA	NA	NA	NA	10.29	0.886536	NA	NA	NA	NA	NA	NA	NA	NA	NA	NA	NA	NA	NA	NA	NA	NA	NA	NA	NA	NA	NA	NA	NA	9	-2	-2	-35	0.06	0.01	0	0	TRPC4AP	NA	NA	0.0009003	0.0005054	NA	NA	NA	NA	NA	0.11	NA	NA	NA	NA	NA	NA	NA
chr20	35003304	chr20_35003304_T_TG	T	TG	13552900	CSQ=G	intron_variant	MODIFIER	TRPC4AP	ENSG00000100991	Transcript	ENST00000252015	protein_coding	ENST00000252015.3:c.2257-22_2257-21insC	NA	NA	NA	NA	NA	NA	rs59909520	1	NA	-1	NA	insertion	HGNC	HGNC:16181	YES	NM_015638.3	NA	1	P4	CCDS13246.1	ENSP00000252015	Q8TEL6.163	NA	UPI000004FADD	Q8TEL6-1	NA	NA	NA	NA	NA	NA	0.0871	0.0703	0.062	0.0833	0.0905	0.1278	0.09887	0.06271	0.04074	0.08362	0.09512	0.1321	0.1	0.09833	0.1633	0.08641	0.06267	0.08352	0.06554	0.09112	0.08023	0.1344	0.09494	0.09393	0.09034	0.1464	0.1633	gnomADe_SAS	NA	NA	NA	NA	NA	NA	NA	NA	NA	NA	NA	NA	NA	NA	NA	NA	10.29	0.886536	NA	NA	NA	NA	NA	NA	NA	NA	NA	NA	NA	NA	NA	NA	NA	NA	NA	NA	NA	NA	NA	NA	NA	9	-2	-2	-35	0.06	0.01	0	0	TRPC4AP	NA	NA	0.0009003	0.0005054	NA	NA	NA	NA	NA	0.0526	NA	NA	NA	NA	NA	NA	NA
chr20	35003304	chr20_35003304_T_TG	T	TG	13552900	G	downstream_gene_variant	MODIFIER	MYH7B	ENSG00000078814	Transcript	ENST00000262873	protein_coding	NA	NA	NA	NA	NA	NA	NA	rs59909520	1	867	1	NA	insertion	HGNC	HGNC:15906	YES	NM_020884.7	NA	1	P1	CCDS42869.2	ENSP00000262873	NA	A0A6E1W127.11	UPI00017BE790	NA	1	NA	NA	NA	NA	NA	0.0871	0.0703	0.062	0.0833	0.0905	0.1278	0.09887	0.06271	0.04074	0.08362	0.09512	0.1321	0.1	0.09833	0.1633	0.08641	0.06267	0.08352	0.06554	0.09112	0.08023	0.1344	0.09494	0.09393	0.09034	0.1464	0.1633	gnomADe_SAS	NA	NA	NA	NA	NA	NA	NA	NA	NA	NA	NA	NA	NA	NA	NA	NA	10.29	0.886536	NA	NA	NA	NA	NA	NA	NA	NA	NA	NA	NA	NA	NA	NA	NA	NA	NA	NA	NA	NA	NA	NA	NA	9	-2	-2	-35	0.06	0.01	0	0	TRPC4AP	NA	NA	0.0009003	0.0005054	NA	NA	NA	NA	NA	0.11	NA	NA	NA	NA	NA	NA	NA
chr11	122868010	chr11_122868010_T_C	T	C	8498630	CSQ=C	splice_region_variant&splice_polypyrimidine_tract_variant&intron_variant	LOW	CRTAM	ENSG00000109943	Transcript	ENST00000227348	protein_coding	ENST00000227348.9:c.965-3T>C	NA	NA	NA	NA	NA	NA	rs17126930&COSV57070697	1	NA	1	NA	SNV	HGNC	HGNC:24313	YES	NM_019604.4	NA	1	P1	CCDS8437.1	ENSP00000227348	O95727.161	NA	UPI000013C8B4	O95727-1	NA	NA	NA	NA	NA	NA	0.1162	0.0961	0.062	0.1716	0.1064	0.135	0.1042	0.09009	0.06402	0.145	0.1607	0.07444	0.1001	0.1131	0.1449	0.0985	0.08949	0.2456	0.07323	0.1415	0.1604	0.07175	0.1051	0.1017	0.09599	0.1441	0.2456	gnomADg_AMI	NA	0&1	0&1	23599027	NA	NA	NA	NA	NA	extended_intronic_splice_region_variant	NA	NA	NA	NA	NA	NA	11.37	0.980133	NA	NA	NA	NA	NA	NA	NA	NA	NA	NA	NA	NA	NA	NA	NA	NA	NA	0.1	NA	NA	NA	NA	NA	3	18	45	3	0.02	0	0	0	CRTAM	NA	NA	0.003782	0.002453	T	NA	NA	NA	NA	0.802	NA	NA	NA	NA	NA	NA	NA
chr14	94587675	chr14_94587675_A_G	A	G	20139300	CSQ=G	missense_variant	MODERATE	SERPINA5	ENSG00000188488	Transcript	ENST00000329597	protein_coding	ENST00000329597.12:c.313A>G	ENSP00000333203.7:p.Lys105Glu	491	313	105	K/E	Aag/Gag	rs6119&COSV61574113	1	NA	1	NA	SNV	HGNC	HGNC:8723	YES	NM_000624.6	NA	1	P1	CCDS9928.1	ENSP00000333203	P05154.229	A0A024R6N9.66	UPI000013E52C	NA	NA	tolerated(1)	benign(0)	PDB-ENSP_mappings:1lq8.A&PDB-ENSP_mappings:1lq8.C&PDB-ENSP_mappings:1lq8.E&PDB-ENSP_mappings:1lq8.G&PDB-ENSP_mappings:2hi9.A&PDB-ENSP_mappings:2hi9.B&PDB-ENSP_mappings:2hi9.C&PDB-ENSP_mappings:2ol2.A&PDB-ENSP_mappings:2ol2.B&PDB-ENSP_mappings:3dy0.A	NA	NA	0.269	0.615	0.1182	0.25	0.0905	0.1115	0.139	0.5407	0.106	0.02698	0.2653	0.1101	0.1001	0.1167	0.09385	0.2269	0.5332	0.09759	0.1242	0.02333	0.2528	0.1069	0.1013	0.1026	0.1923	0.1094	0.615	AFR	NA	0&1	1&1	19765701&34814699&37327267&35761866&29875488&34648354&35078996&29403010&36168886&34594039	NA	NA	NA	NA	NA	NA	NA	NA	NA	NA	NA	NA	3.512	0.233619	B&.&B&.&.&B&B&B&B	0.01126	0.0581&.&0.0584&.&.&0.0591&0.0564&0.0612&0.0567	ENST00000554220&ENST00000553780&ENST00000329597&ENST00000554760&ENST00000554866&ENST00000556775&ENST00000555681&ENST00000554276&ENST00000557598	N	P&P&P&P	.&B&B&B&B&.&.&B&.	.&B&B&B&B&.&.&B&.	T	0.01499	0.223148	T&T&T&T&T&T&T&T&T	G3V264&P05154&P05154&G3V5Q9&P05154&G3V2M1&G3V482&P05154&G3V265	.&.&YES&.&.&.&.&.&.	29403010&29875488	0.70&0.70	Blood_protein_levels&Serum_albumin_level	-3	NA	NA	NA	NA	0.241	36	3	-1	3	0	0	0	0	SERPINA5	NA	NA	0.0007677	0.0004144	G	ENSG00000188488	serpin_family_A_member_5	SERPINA5	0.819148	0.059	0.139107	0.139107	0.291739	0.291739	-0.483631	likely_benign	0.0612
chr1	247875992	chr1_247875992_G_A	G	A	19663000	CSQ=A	missense_variant	MODERATE	TRIM58	ENSG00000162722	Transcript	ENST00000366481	protein_coding	ENST00000366481.4:c.964G>A	ENSP00000355437.3:p.Val322Ile	1024	964	322	V/I	Gtc/Atc	rs1339847&CM168214	1	NA	1	NA	SNV	HGNC	HGNC:24150	YES	NM_015431.4	NA	1	P1	CCDS1636.1	ENSP00000355437	Q8NG06.138	NA	UPI000020590E	NA	NA	deleterious(0.01)	benign(0.147)	NA	NA	NA	0.126	0.0787	0.2046	0.1339	0.0974	0.1554	0.1232	0.07931	0.2169	0.1129	0.1538	0.1027	0.1001	0.1129	0.128	0.1058	0.08196	0.1502	0.154	0.1179	0.1431	0.1029	0.0443	0.1041	0.1018	0.1363	0.2169	gnomADe_AMR	NA	0&1	1&1	23834954&31227808&27863252&28240269&34648354&32888494	NA	NA	NA	NA	NA	NA	NA	NA	NA	NA	NA	NA	20.3	2.1314	B	0.104	0.0854	ENST00000366481	N	P&P	B	B	T	0.42557	0.526607	T	Q8NG06	YES	27863252	0.7	Mean_platelet_volume&Reticulocyte_fraction_of_red_cells&High_light_scatter_reticulocyte_count&Reticulocyte_count&Blood_protein_levels&High_light_scatter_reticulocyte_percentage_of_red_cells	-3.37	NA	NA	NA	NA	0.031	2	-28	45	-1	0	0	0	0	TRIM58	NA	NA	2.3e-06	2.86e-06	G	ENSG00000162722	tripartite_motif_containing_58	TRIM58	0.694582	0.833	0.076013	0.076013	0.0630551	0.0630551	-0.783703	likely_benign	0.0854
chr20	38371253	chr20_38371253_C_T	C	T	8742930	CSQ=T	intron_variant	MODIFIER	LBP	ENSG00000129988	Transcript	ENST00000217407	protein_coding	ENST00000217407.3:c.1218-27C>T	NA	NA	NA	NA	NA	NA	rs2232616&COSV54143563	1	NA	1	NA	SNV	HGNC	HGNC:6517	YES	NM_004139.5	NA	1	P1	CCDS13304.1	ENSP00000217407	P18428.191	NA	UPI000013C728	NA	NA	NA	NA	NA	NA	NA	0.1767	0.3729	0.0821	0.0585	0.0845	0.1953	0.1132	0.3287	0.05816	0.1124	0.04705	0.07777	0.1001	0.1103	0.1762	0.1628	0.3273	0.06469	0.1057	0.1175	0.05077	0.07925	0.2373	0.1002	0.1394	0.1756	0.3729	AFR	NA	0&1	0&1	NA	NA	NA	NA	NA	NA	NA	NA	NA	NA	NA	NA	NA	5.063	0.367542	NA	NA	NA	NA	NA	NA	NA	NA	NA	NA	NA	NA	NA	NA	NA	NA	NA	0.229	NA	NA	NA	NA	NA	27	-7	35	27	0	0	0	0	LBP	NA	NA	0.0001518	0.00011325	C	NA	NA	NA	NA	0.971	NA	NA	NA	NA	NA	NA	NA
chr2	37289338	chr2_37289338_T_C	T	C	10831000	CSQ=C	intron_variant	MODIFIER	PRKD3	ENSG00000115825	Transcript	ENST00000234179	protein_coding	ENST00000234179.8:c.717+18A>G	NA	NA	NA	NA	NA	NA	rs2302649&COSV52211430	1	NA	-1	NA	SNV	HGNC	HGNC:9408	YES	NM_005813.6	NA	1	P1	CCDS1789.1	ENSP00000234179	O94806.200	NA	UPI0000035B4D	O94806-1	NA	NA	NA	NA	NA	NA	0.2338	0.2579	0.2968	0.3393	0.1272	0.1575	0.1783	0.2487	0.3957	0.1046	0.3425	0.1259	0.1001	0.1519	0.1554	0.1709	0.2487	0.102	0.271	0.1031	0.3508	0.1246	0.1203	0.0995	0.1823	0.1634	0.3957	gnomADe_AMR	NA	0&1	1&1	36224396	NA	NA	NA	NA	NA	NA	NA	NA	NA	NA	NA	NA	7.129	0.56105	NA	NA	NA	NA	NA	NA	NA	NA	NA	NA	NA	NA	NA	NA	NA	NA	NA	-3.36	NA	NA	NA	NA	NA	18	47	1	4	0	0	0	0.42	PRKD3	NA	NA	-0.0003538	-0.0002086	T	NA	NA	NA	NA	0.342	NA	NA	NA	NA	NA	NA	NA
chr14	94587675	chr14_94587675_A_G	A	G	20139300	CSQ=G	missense_variant	MODERATE	SERPINA5	ENSG00000188488	Transcript	ENST00000329597	protein_coding	ENST00000329597.12:c.313A>G	ENSP00000333203.7:p.Lys105Glu	491	313	105	K/E	Aag/Gag	rs6119&COSV61574113	1	NA	1	NA	SNV	HGNC	HGNC:8723	YES	NM_000624.6	NA	1	P1	CCDS9928.1	ENSP00000333203	P05154.229	A0A024R6N9.66	UPI000013E52C	NA	NA	tolerated(1)	benign(0)	PDB-ENSP_mappings:1lq8.A&PDB-ENSP_mappings:1lq8.C&PDB-ENSP_mappings:1lq8.E&PDB-ENSP_mappings:1lq8.G&PDB-ENSP_mappings:2hi9.A&PDB-ENSP_mappings:2hi9.B&PDB-ENSP_mappings:2hi9.C&PDB-ENSP_mappings:2ol2.A&PDB-ENSP_mappings:2ol2.B&PDB-ENSP_mappings:3dy0.A	NA	NA	0.269	0.615	0.1182	0.25	0.0905	0.1115	0.139	0.5407	0.106	0.02698	0.2653	0.1101	0.1001	0.1167	0.09385	0.2269	0.5332	0.09759	0.1242	0.02333	0.2528	0.1069	0.1013	0.1026	0.1923	0.1094	0.615	AFR	NA	0&1	1&1	19765701&34814699&37327267&35761866&29875488&34648354&35078996&29403010&36168886&34594039	NA	NA	NA	NA	NA	NA	NA	NA	NA	NA	NA	NA	3.512	0.233619	B&.&B&.&.&B&B&B&B	0.01126	0.0581&.&0.0584&.&.&0.0591&0.0564&0.0612&0.0567	ENST00000554220&ENST00000553780&ENST00000329597&ENST00000554760&ENST00000554866&ENST00000556775&ENST00000555681&ENST00000554276&ENST00000557598	N	P&P&P&P	.&B&B&B&B&.&.&B&.	.&B&B&B&B&.&.&B&.	T	0.01499	0.223148	T&T&T&T&T&T&T&T&T	G3V264&P05154&P05154&G3V5Q9&P05154&G3V2M1&G3V482&P05154&G3V265	.&.&YES&.&.&.&.&.&.	29403010&29875488	0.70&0.70	Blood_protein_levels&Serum_albumin_level	-3	NA	NA	NA	NA	0.241	36	3	-1	3	0	0	0	0	SERPINA5	NA	NA	0.0007677	0.0004144	G	ENSG00000188488	serpin_family_A_member_5	SERPINA5	0.819148	0.059	0.139107	0.139107	0.291739	0.291739	-0.483631	likely_benign	0.0612
chr1	247875992	chr1_247875992_G_A	G	A	19663000	CSQ=A	missense_variant	MODERATE	TRIM58	ENSG00000162722	Transcript	ENST00000366481	protein_coding	ENST00000366481.4:c.964G>A	ENSP00000355437.3:p.Val322Ile	1024	964	322	V/I	Gtc/Atc	rs1339847&CM168214	1	NA	1	NA	SNV	HGNC	HGNC:24150	YES	NM_015431.4	NA	1	P1	CCDS1636.1	ENSP00000355437	Q8NG06.138	NA	UPI000020590E	NA	NA	deleterious(0.01)	benign(0.147)	NA	NA	NA	0.126	0.0787	0.2046	0.1339	0.0974	0.1554	0.1232	0.07931	0.2169	0.1129	0.1538	0.1027	0.1001	0.1129	0.128	0.1058	0.08196	0.1502	0.154	0.1179	0.1431	0.1029	0.0443	0.1041	0.1018	0.1363	0.2169	gnomADe_AMR	NA	0&1	1&1	23834954&31227808&27863252&28240269&34648354&32888494	NA	NA	NA	NA	NA	NA	NA	NA	NA	NA	NA	NA	20.3	2.1314	B	0.104	0.0854	ENST00000366481	N	P&P	B	B	T	0.42557	0.526607	T	Q8NG06	YES	27863252	0.7	Mean_platelet_volume&Reticulocyte_fraction_of_red_cells&High_light_scatter_reticulocyte_count&Reticulocyte_count&Blood_protein_levels&High_light_scatter_reticulocyte_percentage_of_red_cells	-3.37	NA	NA	NA	NA	0.031	2	-28	45	-1	0	0	0	0	TRIM58	NA	NA	2.3e-06	2.86e-06	G	ENSG00000162722	tripartite_motif_containing_58	TRIM58	0.694582	0.833	0.076013	0.076013	0.0630551	0.0630551	-0.783703	likely_benign	0.0854
chr20	38371253	chr20_38371253_C_T	C	T	8742930	CSQ=T	intron_variant	MODIFIER	LBP	ENSG00000129988	Transcript	ENST00000217407	protein_coding	ENST00000217407.3:c.1218-27C>T	NA	NA	NA	NA	NA	NA	rs2232616&COSV54143563	1	NA	1	NA	SNV	HGNC	HGNC:6517	YES	NM_004139.5	NA	1	P1	CCDS13304.1	ENSP00000217407	P18428.191	NA	UPI000013C728	NA	NA	NA	NA	NA	NA	NA	0.1767	0.3729	0.0821	0.0585	0.0845	0.1953	0.1132	0.3287	0.05816	0.1124	0.04705	0.07777	0.1001	0.1103	0.1762	0.1628	0.3273	0.06469	0.1057	0.1175	0.05077	0.07925	0.2373	0.1002	0.1394	0.1756	0.3729	AFR	NA	0&1	0&1	NA	NA	NA	NA	NA	NA	NA	NA	NA	NA	NA	NA	NA	5.063	0.367542	NA	NA	NA	NA	NA	NA	NA	NA	NA	NA	NA	NA	NA	NA	NA	NA	NA	0.229	NA	NA	NA	NA	NA	27	-7	35	27	0	0	0	0	LBP	NA	NA	0.0001518	0.00011325	C	NA	NA	NA	NA	0.971	NA	NA	NA	NA	NA	NA	NA
chr2	37289338	chr2_37289338_T_C	T	C	10831000	CSQ=C	intron_variant	MODIFIER	PRKD3	ENSG00000115825	Transcript	ENST00000234179	protein_coding	ENST00000234179.8:c.717+18A>G	NA	NA	NA	NA	NA	NA	rs2302649&COSV52211430	1	NA	-1	NA	SNV	HGNC	HGNC:9408	YES	NM_005813.6	NA	1	P1	CCDS1789.1	ENSP00000234179	O94806.200	NA	UPI0000035B4D	O94806-1	NA	NA	NA	NA	NA	NA	0.2338	0.2579	0.2968	0.3393	0.1272	0.1575	0.1783	0.2487	0.3957	0.1046	0.3425	0.1259	0.1001	0.1519	0.1554	0.1709	0.2487	0.102	0.271	0.1031	0.3508	0.1246	0.1203	0.0995	0.1823	0.1634	0.3957	gnomADe_AMR	NA	0&1	1&1	36224396	NA	NA	NA	NA	NA	NA	NA	NA	NA	NA	NA	NA	7.129	0.56105	NA	NA	NA	NA	NA	NA	NA	NA	NA	NA	NA	NA	NA	NA	NA	NA	NA	-3.36	NA	NA	NA	NA	NA	18	47	1	4	0	0	0	0.42	PRKD3	NA	NA	-0.0003538	-0.0002086	T	NA	NA	NA	NA	0.342	NA	NA	NA	NA	NA	NA	NA
chr14	94587512	chr14_94587512_T_C	T	C	18643700	CSQ=C	synonymous_variant	LOW	SERPINA5	ENSG00000188488	Transcript	ENST00000329597	protein_coding	ENST00000329597.12:c.150T>C	ENSP00000333203.7:p.Phe50%3D	328	150	50	F	ttT/ttC	rs6113&COSV61574728	1	NA	1	NA	SNV	HGNC	HGNC:8723	YES	NM_000624.6	NA	1	P1	CCDS9928.1	ENSP00000333203	P05154.229	A0A024R6N9.66	UPI000013E52C	NA	NA	NA	NA	PDB-ENSP_mappings:1lq8.A&PDB-ENSP_mappings:1lq8.C&PDB-ENSP_mappings:1lq8.E&PDB-ENSP_mappings:1lq8.G&PDB-ENSP_mappings:2hi9.A&PDB-ENSP_mappings:2hi9.B&PDB-ENSP_mappings:2hi9.C&PDB-ENSP_mappings:2ol2.A&PDB-ENSP_mappings:2ol2.B&PDB-ENSP_mappings:3dy0.A	NA	NA	0.2752	0.6157	0.1182	0.2798	0.0905	0.1115	0.1411	0.5412	0.1058	0.03226	0.286	0.1098	0.1002	0.118	0.09498	0.228	0.5336	0.09759	0.1238	0.02851	0.2814	0.1063	0.09494	0.1026	0.1922	0.1099	0.6157	AFR	NA	0&1	0&1	30715578&19765701&37327267&21625751&22522758	NA	NA	NA	NA	NA	NA	NA	NA	NA	NA	NA	NA	1.034	-0.053912	NA	NA	NA	NA	NA	NA	NA	NA	NA	NA	NA	NA	NA	NA	NA	NA	NA	-4.64	NA	NA	NA	NA	NA	-40	12	11	-45	0	0.05	0	0.02	SERPINA5	NA	NA	0.0001916	0.0001216	C	ENSG00000188488	serpin_family_A_member_5	SERPINA5	0.819148	0.059	NA	NA	NA	NA	NA	NA	NA
chr11	46680178	chr11_46680178_G_T	G	T	17211100	CSQ=T	intron_variant	MODIFIER	ARHGAP1	ENSG00000175220	Transcript	ENST00000311956	protein_coding	ENST00000311956.9:c.898+27C>A	NA	NA	NA	NA	NA	NA	rs10838612	1	NA	-1	NA	SNV	HGNC	HGNC:673	YES	NM_004308.5	NA	1	P1	CCDS7922.1	ENSP00000310491	Q07960.220	NA	UPI0000040691	NA	NA	NA	NA	NA	NA	NA	0.2015	0.003	0.1873	0.5972	0.1044	0.1718	0.1819	0.02289	0.2988	0.06456	0.6017	0.2299	0.1002	0.1336	0.1998	0.117	0.02371	0.06388	0.1665	0.06941	0.5854	0.2373	0.1171	0.1058	0.09962	0.2067	0.6017	gnomADe_EAS	NA	NA	NA	NA	NA	NA	NA	NA	NA	NA	NA	NA	NA	NA	NA	NA	1.579	0.036261	NA	NA	NA	NA	NA	NA	NA	NA	NA	NA	NA	NA	NA	NA	NA	NA	High-density_lipoprotein_cholesterol	-3.97	NA	NA	NA	NA	NA	42	2	-16	38	0	0	0	0	ARHGAP1	NA	NA	-0.0004206	-0.0002081	G	ENSG00000180210	coagulation_factor_II&_thrombin	F2	0.846521	NA	NA	NA	NA	NA	NA	NA	NA
chr14	94587512	chr14_94587512_T_C	T	C	18643700	CSQ=C	synonymous_variant	LOW	SERPINA5	ENSG00000188488	Transcript	ENST00000329597	protein_coding	ENST00000329597.12:c.150T>C	ENSP00000333203.7:p.Phe50%3D	328	150	50	F	ttT/ttC	rs6113&COSV61574728	1	NA	1	NA	SNV	HGNC	HGNC:8723	YES	NM_000624.6	NA	1	P1	CCDS9928.1	ENSP00000333203	P05154.229	A0A024R6N9.66	UPI000013E52C	NA	NA	NA	NA	PDB-ENSP_mappings:1lq8.A&PDB-ENSP_mappings:1lq8.C&PDB-ENSP_mappings:1lq8.E&PDB-ENSP_mappings:1lq8.G&PDB-ENSP_mappings:2hi9.A&PDB-ENSP_mappings:2hi9.B&PDB-ENSP_mappings:2hi9.C&PDB-ENSP_mappings:2ol2.A&PDB-ENSP_mappings:2ol2.B&PDB-ENSP_mappings:3dy0.A	NA	NA	0.2752	0.6157	0.1182	0.2798	0.0905	0.1115	0.1411	0.5412	0.1058	0.03226	0.286	0.1098	0.1002	0.118	0.09498	0.228	0.5336	0.09759	0.1238	0.02851	0.2814	0.1063	0.09494	0.1026	0.1922	0.1099	0.6157	AFR	NA	0&1	0&1	30715578&19765701&37327267&21625751&22522758	NA	NA	NA	NA	NA	NA	NA	NA	NA	NA	NA	NA	1.034	-0.053912	NA	NA	NA	NA	NA	NA	NA	NA	NA	NA	NA	NA	NA	NA	NA	NA	NA	-4.64	NA	NA	NA	NA	NA	-40	12	11	-45	0	0.05	0	0.02	SERPINA5	NA	NA	0.0001916	0.0001216	C	ENSG00000188488	serpin_family_A_member_5	SERPINA5	0.819148	0.059	NA	NA	NA	NA	NA	NA	NA
chr22	50482719	chr22_50482719_AACACTCGGGCCCCCGAAG_A	AACACTCGGGCCCCCGAAG	A	9769710	-	inframe_deletion	MODERATE	ADM2	ENSG00000128165	Transcript	ENST00000395737	protein_coding	ENST00000395737.2:c.279_296del	ENSP00000379086.1:p.His95_Arg100del	496-513	264-281	88-94	QHSGPRR/Q	caACACTCGGGCCCCCGAAGa/caa	rs3840963	1	NA	1	NA	deletion	HGNC	HGNC:28898	YES	NM_001253845.2	NA	1	P1	CCDS33682.1	ENSP00000379086	Q7Z4H4.136	NA	UPI00001B5BFA	NA	NA	NA	NA	NA	NA	15	0.1176	0.0968	0.1686	0.1915	0.1213	0.0297	0.1122	0.09342	0.1848	0.05672	0.1887	0.1346	0.1002	0.09783	0.04141	0.1134	0.1037	0.1689	0.1343	0.05444	0.1998	0.1481	0.06013	0.1103	0.1136	0.04144	0.1998	gnomADg_EAS	NA	NA	NA	28407200	NA	NA	NA	NA	NA	NA	gain/acceptor/50482736-50482737/Medium/2.872094	NA	NA	NA	NA	NA	9.792	0.839466	NA	NA	NA	NA	NA	NA	NA	NA	NA	NA	NA	NA	NA	NA	NA	NA	NA	-2.9	NA	NA	NA	NA	NA	NA	NA	NA	NA	NA	NA	NA	NA	NA	NA	NA	0.0003085	0.000201	ACACTCGGGCCCCCGAAG	NA	NA	NA	NA	NA	NA	NA	NA	NA	NA	NA	NA
chr22	50482719	chr22_50482719_AACACTCGGGCCCCCGAAG_A	AACACTCGGGCCCCCGAAG	A	9769710	CSQ=-	upstream_gene_variant	MODIFIER	MIOX	ENSG00000100253	Transcript	ENST00000216075	protein_coding	NA	NA	NA	NA	NA	NA	NA	rs3840963	1	4122	1	NA	deletion	HGNC	HGNC:14522	YES	NM_017584.6	NA	1	P1	CCDS14092.1	ENSP00000216075	Q9UGB7.171	NA	UPI000012F148	Q9UGB7-1	NA	NA	NA	NA	NA	NA	0.1176	0.0968	0.1686	0.1915	0.1213	0.0297	0.1122	0.09342	0.1848	0.05672	0.1887	0.1346	0.1002	0.09783	0.04141	0.1134	0.1037	0.1689	0.1343	0.05444	0.1998	0.1481	0.06013	0.1103	0.1136	0.04144	0.1998	gnomADg_EAS	NA	NA	NA	28407200	NA	NA	NA	NA	NA	NA	gain/acceptor/50482736-50482737/Medium/2.872094	NA	NA	NA	NA	NA	9.792	0.839466	NA	NA	NA	NA	NA	NA	NA	NA	NA	NA	NA	NA	NA	NA	NA	NA	NA	-2.9	NA	NA	NA	NA	NA	NA	NA	NA	NA	NA	NA	NA	NA	NA	NA	NA	0.0003085	0.000201	ACACTCGGGCCCCCGAAG	NA	NA	NA	NA	0.205	NA	NA	NA	NA	NA	NA	NA
chr6	32096321	chr6_32096321_C_T	C	T	50639900	T	missense_variant	MODERATE	TNXB	ENSG00000168477	Transcript	ENST00000644971	protein_coding	ENST00000644971.2:c.1532G>A	ENSP00000496448.1:p.Arg511His	1698	1532	511	R/H	cGc/cAc	rs204896&COSV64472710	1	NA	-1	NA	SNV	HGNC	HGNC:11976	YES	NM_001365276.2	NA	NA	NA	CCDS93886.1	ENSP00000496448	P22105.234	NA	UPI0001B798E9	P22105-3	1	deleterious(0.03)	benign(0.18)	NA	NA	NA	0.1827	0.2617	0.1225	0.1081	0.1064	0.274	0.1474	0.2664	0.101	0.1045	0.1049	0.07009	0.1002	0.1403	0.3423	0.1503	0.2585	0.01648	0.1483	0.1069	0.1055	0.06235	0.2468	0.09447	0.1866	0.2894	0.3423	gnomADe_SAS	benign	0&1	1&1	25741868&33384710	NA	NA	NA	NA	NA	NA	NA	NA	NA	NA	NA	NA	24.3	3.36531	.&.&B&B&B	0.41171	.&.&0.0951&0.1921&0.0787	ENST00000644971&ENST00000647633&ENST00000375244&ENST00000613214&ENST00000479795	N	P&P&P	.&.&.&.&.	.&.&.&.&.	T	0.53132	0.601616	.&.&D&.&D	P22105&A0A3B3ISX9&P22105&A0A087WWA5&C9J7W4	.&.&.&.&.	NA	NA	ClinVar:_phenotype_not_specified	-4.91	NA	NA	NA	NA	NA	-2	-26	-4	-26	0	0	0	0.01	TNXB	Benign	0.1233	-2.4e-06	-1.1e-06	C	NA	NA	NA	NA	NA	0.131342	0.0924723	0.16723	0.155482	-0.692713	likely_benign	0.0951
chr6	152991173	chr6_152991173_TTC_T	TTC	T	13441200	-	intron_variant	MODIFIER	MTRF1L	ENSG00000112031	Transcript	ENST00000367233	protein_coding	ENST00000367233.10:c.942+10_942+11del	NA	NA	NA	NA	NA	NA	rs144101470	1	NA	-1	NA	deletion	HGNC	HGNC:21051	YES	NM_019041.7	NA	1	P1	CCDS5243.1	ENSP00000356202	Q9UGC7.150	NA	UPI0000071978	Q9UGC7-1	NA	NA	NA	NA	NA	NA	0.1472	0.1483	0.1081	0.131	0.1083	0.2301	0.1123	0.115	0.1106	0.07723	0.08794	0.1217	0.1002	0.09452	0.1749	0.123	0.1339	0.1162	0.1237	0.08444	0.1095	0.1282	0.0443	0.1133	0.1072	0.2082	0.2301	SAS	NA	NA	NA	NA	NA	NA	NA	NA	NA	extended_intronic_splice_region_variant	NA	NA	NA	NA	NA	NA	0.171	-0.424708	NA	NA	NA	NA	NA	NA	NA	NA	NA	NA	NA	NA	NA	NA	NA	NA	NA	-6.92	NA	NA	NA	NA	NA	22	29	8	12	0	0	0	0	MTRF1L	NA	NA	7.97e-05	6.44e-05	TC	NA	NA	NA	NA	0.957	NA	NA	NA	NA	NA	NA	NA
chr14	94587526	chr14_94587526_C_T	C	T	19527800	CSQ=T	missense_variant	MODERATE	SERPINA5	ENSG00000188488	Transcript	ENST00000329597	protein_coding	ENST00000329597.12:c.164C>T	ENSP00000333203.7:p.Ala55Val	342	164	55	A/V	gCc/gTc	rs6118&COSV61573842	1	NA	1	NA	SNV	HGNC	HGNC:8723	YES	NM_000624.6	NA	1	P1	CCDS9928.1	ENSP00000333203	P05154.229	A0A024R6N9.66	UPI000013E52C	NA	NA	tolerated(0.12)	benign(0.084)	PDB-ENSP_mappings:1lq8.A&PDB-ENSP_mappings:1lq8.C&PDB-ENSP_mappings:1lq8.E&PDB-ENSP_mappings:1lq8.G&PDB-ENSP_mappings:2hi9.A&PDB-ENSP_mappings:2hi9.B&PDB-ENSP_mappings:2hi9.C&PDB-ENSP_mappings:2ol2.A&PDB-ENSP_mappings:2ol2.B&PDB-ENSP_mappings:3dy0.A	NA	NA	0.276	0.6157	0.1196	0.2758	0.0905	0.1186	0.1416	0.5395	0.1061	0.03208	0.2857	0.1138	0.1003	0.1185	0.0976	0.2278	0.5313	0.09759	0.1238	0.02851	0.2782	0.1111	0.09494	0.1026	0.1925	0.115	0.6157	AFR	NA	0&1	1&1	31616045&19765701&37327267&35078996	NA	NA	NA	NA	NA	NA	NA	NA	NA	NA	NA	NA	13.47	1.17944	B&.&B&.&.&B&B&B&B&B&B	0.25034	0.1101&.&0.1208&.&.&0.1129&0.1003&0.0997&0.1185&0.112&0.1099	ENST00000554220&ENST00000553780&ENST00000329597&ENST00000554760&ENST00000554866&ENST00000556775&ENST00000553511&ENST00000554633&ENST00000555681&ENST00000554276&ENST00000557598	N	P&P&P&P	.&P&P&P&P&.&.&.&.&P&.	.&B&B&B&B&.&.&.&.&B&.	T	0.13865	0.322932	T&T&T&T&T&T&T&T&T&T&T	G3V264&P05154&P05154&G3V5Q9&P05154&G3V2M1&G3V3F5&G3V4B4&G3V482&P05154&G3V265	.&.&YES&.&.&.&.&.&.&.&.	NA	NA	NA	-2.37	NA	NA	NA	NA	0.319	-2	43	-2	43	0.02	0	0	0	SERPINA5	NA	NA	0.0002408	0.0001233	C	ENSG00000188488	serpin_family_A_member_5	SERPINA5	0.819148	0.059	0.11975	0.11975	0.162879	0.162879	-0.443412	likely_benign	0.112
chr2	37277962	chr2_37277962_T_G	T	G	9154320	CSQ=G	synonymous_variant	LOW	PRKD3	ENSG00000115825	Transcript	ENST00000234179	protein_coding	ENST00000234179.8:c.1200A>C	ENSP00000234179.2:p.Leu400%3D	2008	1200	400	L	ctA/ctC	rs10460527&COSV52211407	1	NA	-1	NA	SNV	HGNC	HGNC:9408	YES	NM_005813.6	NA	1	P1	CCDS1789.1	ENSP00000234179	O94806.200	NA	UPI0000035B4D	O94806-1	NA	NA	NA	NA	NA	NA	0.2232	0.2254	0.2824	0.3373	0.1272	0.1595	0.1764	0.2183	0.3961	0.1068	0.3372	0.1262	0.1003	0.151	0.1579	0.1614	0.2172	0.102	0.2635	0.105	0.3466	0.1248	0.1266	0.0995	0.174	0.1639	0.3961	gnomADe_AMR	NA	0&1	0&1	NA	NA	NA	NA	NA	NA	NA	NA	NA	NA	NA	NA	NA	6.446	0.494377	NA	NA	NA	NA	NA	NA	NA	NA	NA	NA	NA	NA	NA	NA	NA	NA	NA	-5.02	NA	NA	NA	NA	NA	27	-25	-6	27	0.02	0	0	0	PRKD3	NA	NA	-0.0002892	-0.0001438	T	ENSG00000115825	protein_kinase_D3	PRKD3	0.712035	0.342	NA	NA	NA	NA	NA	NA	NA
chr14	94587526	chr14_94587526_C_T	C	T	19527800	CSQ=T	missense_variant	MODERATE	SERPINA5	ENSG00000188488	Transcript	ENST00000329597	protein_coding	ENST00000329597.12:c.164C>T	ENSP00000333203.7:p.Ala55Val	342	164	55	A/V	gCc/gTc	rs6118&COSV61573842	1	NA	1	NA	SNV	HGNC	HGNC:8723	YES	NM_000624.6	NA	1	P1	CCDS9928.1	ENSP00000333203	P05154.229	A0A024R6N9.66	UPI000013E52C	NA	NA	tolerated(0.12)	benign(0.084)	PDB-ENSP_mappings:1lq8.A&PDB-ENSP_mappings:1lq8.C&PDB-ENSP_mappings:1lq8.E&PDB-ENSP_mappings:1lq8.G&PDB-ENSP_mappings:2hi9.A&PDB-ENSP_mappings:2hi9.B&PDB-ENSP_mappings:2hi9.C&PDB-ENSP_mappings:2ol2.A&PDB-ENSP_mappings:2ol2.B&PDB-ENSP_mappings:3dy0.A	NA	NA	0.276	0.6157	0.1196	0.2758	0.0905	0.1186	0.1416	0.5395	0.1061	0.03208	0.2857	0.1138	0.1003	0.1185	0.0976	0.2278	0.5313	0.09759	0.1238	0.02851	0.2782	0.1111	0.09494	0.1026	0.1925	0.115	0.6157	AFR	NA	0&1	1&1	31616045&19765701&37327267&35078996	NA	NA	NA	NA	NA	NA	NA	NA	NA	NA	NA	NA	13.47	1.17944	B&.&B&.&.&B&B&B&B&B&B	0.25034	0.1101&.&0.1208&.&.&0.1129&0.1003&0.0997&0.1185&0.112&0.1099	ENST00000554220&ENST00000553780&ENST00000329597&ENST00000554760&ENST00000554866&ENST00000556775&ENST00000553511&ENST00000554633&ENST00000555681&ENST00000554276&ENST00000557598	N	P&P&P&P	.&P&P&P&P&.&.&.&.&P&.	.&B&B&B&B&.&.&.&.&B&.	T	0.13865	0.322932	T&T&T&T&T&T&T&T&T&T&T	G3V264&P05154&P05154&G3V5Q9&P05154&G3V2M1&G3V3F5&G3V4B4&G3V482&P05154&G3V265	.&.&YES&.&.&.&.&.&.&.&.	NA	NA	NA	-2.37	NA	NA	NA	NA	0.319	-2	43	-2	43	0.02	0	0	0	SERPINA5	NA	NA	0.0002408	0.0001233	C	ENSG00000188488	serpin_family_A_member_5	SERPINA5	0.819148	0.059	0.11975	0.11975	0.162879	0.162879	-0.443412	likely_benign	0.112
chr22	50287124	chr22_50287124_T_C	T	C	5605690	CSQ=C	synonymous_variant	LOW	PLXNB2	ENSG00000196576	Transcript	ENST00000359337	protein_coding	ENST00000359337.9:c.1749A>G	ENSP00000352288.4:p.Thr583%3D	1916	1749	583	T	acA/acG	rs28513473&COSV63780306	1	NA	-1	NA	SNV	HGNC	HGNC:9104	YES	NM_012401.4	NA	5	P1	CCDS43035.1	ENSP00000352288	O15031.185	NA	UPI000003812D	NA	NA	NA	NA	NA	NA	NA	0.1486	0.1793	0.0677	0.3095	0.1044	0.044	0.1031	0.1849	0.0591	0.05332	0.3292	0.08776	0.1003	0.09582	0.04684	0.1302	0.1867	0.1901	0.08526	0.05366	0.312	0.09632	0.08228	0.1071	0.1095	0.05027	0.3292	gnomADe_EAS	NA	0&1	0&1	NA	NA	NA	NA	NA	NA	NA	NA	NA	NA	NA	NA	NA	0.086	-0.565267	NA	NA	NA	NA	NA	NA	NA	NA	NA	NA	NA	NA	NA	NA	NA	NA	NA	-4.11	NA	NA	NA	NA	NA	12	44	-13	-7	0	0	0	0	PLXNB2	NA	NA	0.0002751	0.0001632	C	NA	NA	NA	NA	0.335	NA	NA	NA	NA	NA	NA	NA
chr2	37277962	chr2_37277962_T_G	T	G	9154320	CSQ=G	synonymous_variant	LOW	PRKD3	ENSG00000115825	Transcript	ENST00000234179	protein_coding	ENST00000234179.8:c.1200A>C	ENSP00000234179.2:p.Leu400%3D	2008	1200	400	L	ctA/ctC	rs10460527&COSV52211407	1	NA	-1	NA	SNV	HGNC	HGNC:9408	YES	NM_005813.6	NA	1	P1	CCDS1789.1	ENSP00000234179	O94806.200	NA	UPI0000035B4D	O94806-1	NA	NA	NA	NA	NA	NA	0.2232	0.2254	0.2824	0.3373	0.1272	0.1595	0.1764	0.2183	0.3961	0.1068	0.3372	0.1262	0.1003	0.151	0.1579	0.1614	0.2172	0.102	0.2635	0.105	0.3466	0.1248	0.1266	0.0995	0.174	0.1639	0.3961	gnomADe_AMR	NA	0&1	0&1	NA	NA	NA	NA	NA	NA	NA	NA	NA	NA	NA	NA	NA	6.446	0.494377	NA	NA	NA	NA	NA	NA	NA	NA	NA	NA	NA	NA	NA	NA	NA	NA	NA	-5.02	NA	NA	NA	NA	NA	27	-25	-6	27	0.02	0	0	0	PRKD3	NA	NA	-0.0002892	-0.0001438	T	ENSG00000115825	protein_kinase_D3	PRKD3	0.712035	0.342	NA	NA	NA	NA	NA	NA	NA
chr4	186257319	chr4_186257319_G_A	G	A	9370590	CSQ=A	missense_variant	MODERATE	KLKB1	ENSG00000164344	Transcript	ENST00000264690	protein_coding	ENST00000264690.11:c.1679G>A	ENSP00000264690.6:p.Arg560Gln	1761	1679	560	R/Q	cGg/cAg	rs4253325&CM071826&COSV52993991	1	NA	1	NA	SNV	HGNC	HGNC:6371	YES	NM_000892.5	NA	1	P1	CCDS34120.1	ENSP00000264690	P03952.227	NA	UPI000050EC06	NA	1	tolerated(0.65)	benign(0)	PDB-ENSP_mappings:2anw.A&PDB-ENSP_mappings:2any.A&PDB-ENSP_mappings:4ogx.A&PDB-ENSP_mappings:4ogy.A&PDB-ENSP_mappings:4ogy.B&PDB-ENSP_mappings:5f8t.A&PDB-ENSP_mappings:5f8x.A&PDB-ENSP_mappings:5f8z.A&PDB-ENSP_mappings:5tjx.A&PDB-ENSP_mappings:6i44.A&PDB-ENSP_mappings:6o1g.A&PDB-ENSP_mappings:6o1s.E&PDB-ENSP_mappings:6t7p.A&PDB-ENSP_mappings:7n7x.AAA&PDB-ENSP_mappings:8a3q.A	NA	NA	0.2282	0.2564	0.2305	0.3095	0.1153	0.2209	0.1652	0.2344	0.2541	0.1409	0.3059	0.1304	0.1004	0.1482	0.2224	0.1625	0.2343	0.1747	0.1978	0.1509	0.2962	0.13	0.1699	0.1021	0.1453	0.2277	0.3095	EAS	benign	0&1&1	1&1&1	16642433&17318641&26149136	NA	NA	NA	NA	NA	NA	NA	NA	NA	NA	NA	NA	16.27	1.58306	B	0.00614	0.0575	ENST00000264690	N	P&P	NA	NA	T	0.00355	0.196232	T	NA	YES	17318641	0.01	NA	-3	NA	NA	NA	NA	0.279	2	-39	-27	46	0.01	0.01	0	0.34	KLKB1	NA	NA	-2.92e-05	-2.295e-05	G	NA	NA	NA	NA	0.161	NA	NA	NA	NA	-0.422607	likely_benign	0.0575
chr4	186257319	chr4_186257319_G_A	G	A	9370590	CSQ=A	missense_variant	MODERATE	KLKB1	ENSG00000164344	Transcript	ENST00000264690	protein_coding	ENST00000264690.11:c.1679G>A	ENSP00000264690.6:p.Arg560Gln	1761	1679	560	R/Q	cGg/cAg	rs4253325&CM071826&COSV52993991	1	NA	1	NA	SNV	HGNC	HGNC:6371	YES	NM_000892.5	NA	1	P1	CCDS34120.1	ENSP00000264690	P03952.227	NA	UPI000050EC06	NA	1	tolerated(0.65)	benign(0)	PDB-ENSP_mappings:2anw.A&PDB-ENSP_mappings:2any.A&PDB-ENSP_mappings:4ogx.A&PDB-ENSP_mappings:4ogy.A&PDB-ENSP_mappings:4ogy.B&PDB-ENSP_mappings:5f8t.A&PDB-ENSP_mappings:5f8x.A&PDB-ENSP_mappings:5f8z.A&PDB-ENSP_mappings:5tjx.A&PDB-ENSP_mappings:6i44.A&PDB-ENSP_mappings:6o1g.A&PDB-ENSP_mappings:6o1s.E&PDB-ENSP_mappings:6t7p.A&PDB-ENSP_mappings:7n7x.AAA&PDB-ENSP_mappings:8a3q.A	NA	NA	0.2282	0.2564	0.2305	0.3095	0.1153	0.2209	0.1652	0.2344	0.2541	0.1409	0.3059	0.1304	0.1004	0.1482	0.2224	0.1625	0.2343	0.1747	0.1978	0.1509	0.2962	0.13	0.1699	0.1021	0.1453	0.2277	0.3095	EAS	benign	0&1&1	1&1&1	16642433&17318641&26149136	NA	NA	NA	NA	NA	NA	NA	NA	NA	NA	NA	NA	16.27	1.58306	B	0.00614	0.0575	ENST00000264690	N	P&P	NA	NA	T	0.00355	0.196232	T	NA	YES	17318641	0.01	NA	-3	NA	NA	NA	NA	0.279	2	-39	-27	46	0.01	0.01	0	0.34	KLKB1	NA	NA	-2.92e-05	-2.295e-05	G	NA	NA	NA	NA	0.161	NA	NA	NA	NA	-0.422607	likely_benign	0.0575
chr17	42852620	chr17_42852620_G_A	G	A	14327500	A	missense_variant	MODERATE	AOC3	ENSG00000131471	Transcript	ENST00000308423	protein_coding	ENST00000308423.7:c.1277G>A	ENSP00000312326.1:p.Arg426His	1422	1277	426	R/H	cGt/cAt	rs33986943	1	NA	1	NA	SNV	HGNC	HGNC:550	YES	NM_003734.4	NA	1	P1	CCDS11444.1	ENSP00000312326	Q16853.211	NA	UPI00000009FC	Q16853-1	NA	tolerated(0.37)	benign(0.014)	PDB-ENSP_mappings:1pu4.A&PDB-ENSP_mappings:1pu4.B&PDB-ENSP_mappings:1us1.A&PDB-ENSP_mappings:1us1.B&PDB-ENSP_mappings:2c10.A&PDB-ENSP_mappings:2c10.B&PDB-ENSP_mappings:2c10.C&PDB-ENSP_mappings:2c10.D&PDB-ENSP_mappings:2c11.A&PDB-ENSP_mappings:2c11.B&PDB-ENSP_mappings:2c11.C&PDB-ENSP_mappings:2c11.D&PDB-ENSP_mappings:2y73.A&PDB-ENSP_mappings:2y73.B&PDB-ENSP_mappings:2y74.A&PDB-ENSP_mappings:2y74.B&PDB-ENSP_mappings:3ala.A&PDB-ENSP_mappings:3ala.B&PDB-ENSP_mappings:3ala.C&PDB-ENSP_mappings:3ala.D&PDB-ENSP_mappings:3ala.E&PDB-ENSP_mappings:3ala.F&PDB-ENSP_mappings:3ala.G&PDB-ENSP_mappings:4btw.A&PDB-ENSP_mappings:4btw.B&PDB-ENSP_mappings:4btx.A&PDB-ENSP_mappings:4btx.B&PDB-ENSP_mappings:4bty.A&PDB-ENSP_mappings:4bty.B	NA	NA	0.0483	0.0091	0.0548	0	0.1123	0.0808	0.07411	0.01784	0.04785	0.06925	0.0003266	0.0681	0.1005	0.08241	0.08388	0.06773	0.02014	0.1352	0.06419	0.07114	0.000963	0.06617	0.09177	0.1004	0.07847	0.08078	0.1352	gnomADg_AMI	NA	NA	NA	24949630	NA	NA	NA	NA	NA	NA	NA	NA	NA	NA	NA	NA	5.83	0.436722	B&B	0.01577	0.0628&0.0635	ENST00000308423&ENST00000613571	N	N	B&.	B&.	T	0.02088	0.23159	T&.	Q16853&Q16853-2	YES&.	NA	NA	NA	-3.58	NA	NA	NA	NA	0.045	26	-16	26	-1	0.1	0	0	0	AOC3	NA	NA	-5.25e-06	-2e-06	G	ENSG00000131471	amine_oxidase_copper_containing_3	AOC3	0.592822	0.93	0.108516	0.108516	0.140478	0.140478	-0.77286	likely_benign	0.0628
chr17	42852620	chr17_42852620_G_A	G	A	14327500	CSQ=A	downstream_gene_variant	MODIFIER	AOC2	ENSG00000131480	Transcript	ENST00000253799	protein_coding	NA	NA	NA	NA	NA	NA	NA	rs33986943	1	1913	1	NA	SNV	HGNC	HGNC:549	YES	NM_009590.4	NA	1	P1	CCDS11443.1	ENSP00000253799	O75106.183	NA	UPI000013CDF4	O75106-1	NA	NA	NA	NA	NA	NA	0.0483	0.0091	0.0548	0	0.1123	0.0808	0.07411	0.01784	0.04785	0.06925	0.0003266	0.0681	0.1005	0.08241	0.08388	0.06773	0.02014	0.1352	0.06419	0.07114	0.000963	0.06617	0.09177	0.1004	0.07847	0.08078	0.1352	gnomADg_AMI	NA	NA	NA	24949630	NA	NA	NA	NA	NA	NA	NA	NA	NA	NA	NA	NA	5.83	0.436722	NA	NA	NA	NA	NA	NA	NA	NA	NA	NA	NA	NA	NA	NA	NA	NA	NA	-3.58	NA	NA	NA	NA	NA	26	-16	26	-1	0.1	0	0	0	AOC3	NA	NA	-5.25e-06	-2e-06	G	ENSG00000131471	amine_oxidase_copper_containing_3	AOC3	0.592822	0.99	NA	NA	NA	NA	-0.77286	NA	NA
chr17	42852620	chr17_42852620_G_A	G	A	14327500	A	missense_variant	MODERATE	AOC3	ENSG00000131471	Transcript	ENST00000308423	protein_coding	ENST00000308423.7:c.1277G>A	ENSP00000312326.1:p.Arg426His	1422	1277	426	R/H	cGt/cAt	rs33986943	1	NA	1	NA	SNV	HGNC	HGNC:550	YES	NM_003734.4	NA	1	P1	CCDS11444.1	ENSP00000312326	Q16853.211	NA	UPI00000009FC	Q16853-1	NA	tolerated(0.37)	benign(0.014)	PDB-ENSP_mappings:1pu4.A&PDB-ENSP_mappings:1pu4.B&PDB-ENSP_mappings:1us1.A&PDB-ENSP_mappings:1us1.B&PDB-ENSP_mappings:2c10.A&PDB-ENSP_mappings:2c10.B&PDB-ENSP_mappings:2c10.C&PDB-ENSP_mappings:2c10.D&PDB-ENSP_mappings:2c11.A&PDB-ENSP_mappings:2c11.B&PDB-ENSP_mappings:2c11.C&PDB-ENSP_mappings:2c11.D&PDB-ENSP_mappings:2y73.A&PDB-ENSP_mappings:2y73.B&PDB-ENSP_mappings:2y74.A&PDB-ENSP_mappings:2y74.B&PDB-ENSP_mappings:3ala.A&PDB-ENSP_mappings:3ala.B&PDB-ENSP_mappings:3ala.C&PDB-ENSP_mappings:3ala.D&PDB-ENSP_mappings:3ala.E&PDB-ENSP_mappings:3ala.F&PDB-ENSP_mappings:3ala.G&PDB-ENSP_mappings:4btw.A&PDB-ENSP_mappings:4btw.B&PDB-ENSP_mappings:4btx.A&PDB-ENSP_mappings:4btx.B&PDB-ENSP_mappings:4bty.A&PDB-ENSP_mappings:4bty.B	NA	NA	0.0483	0.0091	0.0548	0	0.1123	0.0808	0.07411	0.01784	0.04785	0.06925	0.0003266	0.0681	0.1005	0.08241	0.08388	0.06773	0.02014	0.1352	0.06419	0.07114	0.000963	0.06617	0.09177	0.1004	0.07847	0.08078	0.1352	gnomADg_AMI	NA	NA	NA	24949630	NA	NA	NA	NA	NA	NA	NA	NA	NA	NA	NA	NA	5.83	0.436722	B&B	0.01577	0.0628&0.0635	ENST00000308423&ENST00000613571	N	N	B&.	B&.	T	0.02088	0.23159	T&.	Q16853&Q16853-2	YES&.	NA	NA	NA	-3.58	NA	NA	NA	NA	0.045	26	-16	26	-1	0.1	0	0	0	AOC3	NA	NA	-5.25e-06	-2e-06	G	ENSG00000131471	amine_oxidase_copper_containing_3	AOC3	0.592822	0.93	0.108516	0.108516	0.140478	0.140478	-0.77286	likely_benign	0.0628
chr17	42852620	chr17_42852620_G_A	G	A	14327500	CSQ=A	downstream_gene_variant	MODIFIER	AOC2	ENSG00000131480	Transcript	ENST00000253799	protein_coding	NA	NA	NA	NA	NA	NA	NA	rs33986943	1	1913	1	NA	SNV	HGNC	HGNC:549	YES	NM_009590.4	NA	1	P1	CCDS11443.1	ENSP00000253799	O75106.183	NA	UPI000013CDF4	O75106-1	NA	NA	NA	NA	NA	NA	0.0483	0.0091	0.0548	0	0.1123	0.0808	0.07411	0.01784	0.04785	0.06925	0.0003266	0.0681	0.1005	0.08241	0.08388	0.06773	0.02014	0.1352	0.06419	0.07114	0.000963	0.06617	0.09177	0.1004	0.07847	0.08078	0.1352	gnomADg_AMI	NA	NA	NA	24949630	NA	NA	NA	NA	NA	NA	NA	NA	NA	NA	NA	NA	5.83	0.436722	NA	NA	NA	NA	NA	NA	NA	NA	NA	NA	NA	NA	NA	NA	NA	NA	NA	-3.58	NA	NA	NA	NA	NA	26	-16	26	-1	0.1	0	0	0	AOC3	NA	NA	-5.25e-06	-2e-06	G	ENSG00000131471	amine_oxidase_copper_containing_3	AOC3	0.592822	0.99	NA	NA	NA	NA	-0.77286	NA	NA
chr19	43081173	chr19_43081173_G_A	G	A	22543500	CSQ=A	synonymous_variant	LOW	PSG2	ENSG00000242221	Transcript	ENST00000406487	protein_coding	ENST00000406487.6:c.138C>T	ENSP00000385706.1:p.Ser46%3D	270	138	46	S	tcC/tcT	rs7248878&COSV68884527&COSV68884716	1	NA	-1	NA	SNV	HGNC	HGNC:9519	YES	NM_031246.4	NA	1	P1	CCDS12616.1	ENSP00000385706	P11465.176	A0A024R0M4.64	UPI000013CCF5	NA	NA	NA	NA	NA	NA	NA	0.0919	0.0628	0.196	0.003	0.1034	0.137	0.1063	0.0756	0.1801	0.1056	0.00212	0.08024	0.1006	0.1073	0.1427	0.1002	0.08015	0.03289	0.151	0.1149	0.002326	0.07605	0.08917	0.1093	0.09517	0.1449	0.196	AMR	NA	0&1&1	0&1&1	NA	NA	NA	NA	NA	NA	NA	NA	NA	NA	NA	NA	NA	0.155	-0.444248	NA	NA	NA	NA	NA	NA	NA	NA	NA	NA	NA	NA	NA	NA	NA	NA	NA	-4.08	NA	NA	NA	NA	NA	-43	31	6	-12	0	0	0	0	PSG2	NA	NA	0.0001531	7.83e-05	NA	NA	NA	NA	NA	0.875	NA	NA	NA	NA	NA	NA	NA
chr19	43081173	chr19_43081173_G_A	G	A	22543500	CSQ=A	synonymous_variant	LOW	PSG2	ENSG00000242221	Transcript	ENST00000406487	protein_coding	ENST00000406487.6:c.138C>T	ENSP00000385706.1:p.Ser46%3D	270	138	46	S	tcC/tcT	rs7248878&COSV68884527&COSV68884716	1	NA	-1	NA	SNV	HGNC	HGNC:9519	YES	NM_031246.4	NA	1	P1	CCDS12616.1	ENSP00000385706	P11465.176	A0A024R0M4.64	UPI000013CCF5	NA	NA	NA	NA	NA	NA	NA	0.0919	0.0628	0.196	0.003	0.1034	0.137	0.1063	0.0756	0.1801	0.1056	0.00212	0.08024	0.1006	0.1073	0.1427	0.1002	0.08015	0.03289	0.151	0.1149	0.002326	0.07605	0.08917	0.1093	0.09517	0.1449	0.196	AMR	NA	0&1&1	0&1&1	NA	NA	NA	NA	NA	NA	NA	NA	NA	NA	NA	NA	NA	0.155	-0.444248	NA	NA	NA	NA	NA	NA	NA	NA	NA	NA	NA	NA	NA	NA	NA	NA	NA	-4.08	NA	NA	NA	NA	NA	-43	31	6	-12	0	0	0	0	PSG2	NA	NA	0.0001531	7.83e-05	NA	NA	NA	NA	NA	0.875	NA	NA	NA	NA	NA	NA	NA
chr1	58576639	chr1_58576639_T_G	T	G	13391900	CSQ=G	missense_variant	MODERATE	TACSTD2	ENSG00000184292	Transcript	ENST00000371225	protein_coding	ENST00000371225.4:c.518A>C	ENSP00000360269.2:p.Asp173Ala	614	518	173	D/A	gAc/gCc	rs35075952&COSV64666884	1	NA	-1	NA	SNV	HGNC	HGNC:11530	YES	NM_002353.3	NA	NA	P1	CCDS609.1	ENSP00000360269	P09758.218	NA	UPI000006EBAF	NA	1	tolerated(1)	benign(0.229)	PDB-ENSP_mappings:7e5m.A&PDB-ENSP_mappings:7e5m.B&PDB-ENSP_mappings:7e5n.A&PDB-ENSP_mappings:7e5n.B&PDB-ENSP_mappings:7e5n.C&PDB-ENSP_mappings:7e5n.D&PDB-ENSP_mappings:7pee.A&PDB-ENSP_mappings:7pee.B&PDB-ENSP_mappings:7pee.C&PDB-ENSP_mappings:7pee.D	NA	NA	0.104	0.2262	0.0908	0.003	0.1133	0.0429	0.08683	0.1824	0.06295	0.1046	0.001716	0.08318	0.1007	0.1047	0.06343	0.1181	0.1874	0.156	0.09452	0.1076	0.002533	0.07868	0.1688	0.09994	0.1285	0.05879	0.2262	AFR	benign	0&1	1&1	NA	NA	NA	NA	NA	NA	NA	NA	NA	NA	NA	NA	NA	22	2.37982	B	0.44885	0.2186	ENST00000371225	N	P	B	B	T	0.59305	0.645211	T	P09758	YES	NA	NA	Lattice_corneal_dystrophy_Type_III	2.81	NA	NA	NA	NA	0.151	-50	6	6	-48	0	0	0	0	TACSTD2	Benign	0.0638646	0.0004196	0.0002856	T	NA	NA	NA	NA	0.617	0.0680516	0.0680516	0.126168	0.126168	-0.567327	likely_benign	0.2186
chr11	46680610	chr11_46680610_C_T	C	T	30450000	CSQ=T	intron_variant	MODIFIER	ARHGAP1	ENSG00000175220	Transcript	ENST00000311956	protein_coding	ENST00000311956.9:c.743+30G>A	NA	NA	NA	NA	NA	NA	rs4752927&COSV61734879	1	NA	-1	NA	SNV	HGNC	HGNC:673	YES	NM_004308.5	NA	1	P1	CCDS7922.1	ENSP00000310491	Q07960.220	NA	UPI0000040691	NA	NA	NA	NA	NA	NA	NA	0.1963	0.003	0.1873	0.5724	0.1044	0.1708	0.1805	0.02289	0.2998	0.06473	0.572	0.2304	0.1007	0.1344	0.2	0.1161	0.02363	0.0636	0.1666	0.06941	0.5565	0.2383	0.1171	0.106	0.09866	0.2064	0.5724	EAS	NA	0&1	0&1	NA	NA	NA	NA	NA	NA	NA	NA	NA	NA	NA	NA	NA	3.608	0.241781	NA	NA	NA	NA	NA	NA	NA	NA	NA	NA	NA	NA	NA	NA	NA	NA	High-density_lipoprotein_cholesterol	-4.79	NA	NA	NA	NA	NA	-19	-33	26	29	0	0.03	0	0	ARHGAP1	NA	NA	0.00057	0.0003877	C	ENSG00000180210	coagulation_factor_II&_thrombin	F2	0.846521	NA	NA	NA	NA	NA	NA	NA	NA
chr11	73864275	chr11_73864275_T_C	T	C	15429900	CSQ=C	intron_variant	MODIFIER	MRPL48	ENSG00000175581	Transcript	ENST00000310614	protein_coding	ENST00000310614.12:c.565-21T>C	NA	NA	NA	NA	NA	NA	rs17132411&COSV58638849	1	NA	1	NA	SNV	HGNC	HGNC:16653	YES	NM_016055.6	NA	1	P1	CCDS44676.1	ENSP00000308717	Q96GC5.152	NA	UPI0000073BDE	Q96GC5-1	NA	NA	NA	NA	NA	NA	0.119	0.031	0.072	0.1121	0.1133	0.2843	0.1124	0.03648	0.05631	0.1579	0.128	0.07256	0.1007	0.1137	0.2604	0.08551	0.03616	0.07802	0.07571	0.1605	0.1269	0.0794	0.1203	0.09891	0.1014	0.2584	0.2843	SAS	NA	0&1	0&1	NA	NA	NA	NA	NA	NA	NA	NA	NA	NA	NA	NA	NA	0.488	-0.209088	NA	NA	NA	NA	NA	NA	NA	NA	NA	NA	NA	NA	NA	NA	NA	NA	NA	-3.23	NA	NA	NA	NA	NA	31	-13	31	-15	0	0	0	0	MRPL48	NA	NA	5.126e-05	3.386e-05	T	NA	NA	NA	NA	0.757	NA	NA	NA	NA	NA	NA	NA
chr6	169217794	chr6_169217794_G_A	G	A	8502500	A	3_prime_UTR_variant	MODIFIER	THBS2	ENSG00000186340	Transcript	ENST00000617924	protein_coding	ENST00000617924.6:c.*28C>T	NA	3692	NA	NA	NA	NA	rs73043837	1	NA	-1	NA	SNV	HGNC	HGNC:11786	YES	NM_003247.5	NA	1	P2	CCDS34574.1	ENSP00000482784	P35442.213	NA	UPI0000231C7F	NA	1	NA	NA	NA	NA	NA	0.0523	0.003	0.0346	0.006	0.0974	0.1329	0.08343	0.01363	0.02978	0.09614	0.005494	0.1411	0.1008	0.08185	0.1193	0.06969	0.01466	0.1129	0.03667	0.08761	0.005785	0.1559	0.121	0.09668	0.07047	0.1208	0.1559	gnomADg_FIN	NA	NA	1	29258991&32438708&36349687	NA	NA	NA	NA	NA	NA	NA	NA	NA	NA	NA	NA	5.118	0.372364	NA	NA	NA	NA	NA	NA	NA	NA	NA	NA	NA	NA	NA	NA	NA	NA	NA	-3.57	NA	NA	NA	NA	NA	35	22	-15	-3	0.01	0	0	0	THBS2	NA	NA	-2.3e-05	-1.454e-05	G	ENSG00000186340	thrombospondin_2	THBS2	0.897916	0.108	NA	NA	NA	NA	NA	NA	NA
chr6	169217794	chr6_169217794_G_A	G	A	8502500	A	3_prime_UTR_variant	MODIFIER	THBS2	ENSG00000186340	Transcript	ENST00000617924	protein_coding	ENST00000617924.6:c.*28C>T	NA	3692	NA	NA	NA	NA	rs73043837	1	NA	-1	NA	SNV	HGNC	HGNC:11786	YES	NM_003247.5	NA	1	P2	CCDS34574.1	ENSP00000482784	P35442.213	NA	UPI0000231C7F	NA	1	NA	NA	NA	NA	NA	0.0523	0.003	0.0346	0.006	0.0974	0.1329	0.08343	0.01363	0.02978	0.09614	0.005494	0.1411	0.1008	0.08185	0.1193	0.06969	0.01466	0.1129	0.03667	0.08761	0.005785	0.1559	0.121	0.09668	0.07047	0.1208	0.1559	gnomADg_FIN	NA	NA	1	29258991&32438708&36349687	NA	NA	NA	NA	NA	NA	NA	NA	NA	NA	NA	NA	5.118	0.372364	NA	NA	NA	NA	NA	NA	NA	NA	NA	NA	NA	NA	NA	NA	NA	NA	NA	-3.57	NA	NA	NA	NA	NA	35	22	-15	-3	0.01	0	0	0	THBS2	NA	NA	-2.3e-05	-1.454e-05	G	ENSG00000186340	thrombospondin_2	THBS2	0.897916	0.108	NA	NA	NA	NA	NA	NA	NA
chr17	18285570	chr17_18285570_C_T	C	T	12280600	CSQ=T	intron_variant	MODIFIER	TOP3A	ENSG00000177302	Transcript	ENST00000321105	protein_coding	ENST00000321105.10:c.1598-50G>A	NA	NA	NA	NA	NA	NA	rs2294914	1	NA	-1	NA	SNV	HGNC	HGNC:11992	YES	NM_004618.5	NA	1	P1	CCDS11194.1	ENSP00000321636	Q13472.194	NA	UPI00001371A0	Q13472-1	1	NA	NA	NA	NA	NA	0.14	0.115	0.1484	0.1528	0.0924	0.2035	0.1262	0.101	0.1973	0.07448	0.1418	0.09543	0.1009	0.1016	0.1805	0.1112	0.09835	0.07237	0.1614	0.07316	0.1618	0.09581	0.06962	0.1037	0.1134	0.1845	0.2035	SAS	NA	NA	NA	36292754	NA	NA	NA	NA	NA	NA	NA	NA	NA	NA	NA	NA	3.136	0.201094	NA	NA	NA	NA	NA	NA	NA	NA	NA	NA	NA	NA	NA	NA	NA	NA	NA	-2.71	NA	NA	NA	NA	NA	-27	-50	-49	29	0.36	0.02	0.01	0.01	TOP3A	NA	NA	-0.0004368	-0.0002296	C	ENSG00000131899	LLGL_scribble_cell_polarity_complex_component_1	LLGL1	0.504702	0.856	NA	NA	NA	NA	NA	NA	NA
chr1	58533979	chr1_58533979_T_G	T	G	4492310	CSQ=G	missense_variant	MODERATE	OMA1	ENSG00000162600	Transcript	ENST00000371226	protein_coding	ENST00000371226.8:c.985A>C	ENSP00000360270.3:p.Ile329Leu	1025	985	329	I/L	Ata/Cta	rs17117678&COSV62255519	1	NA	-1	NA	SNV	HGNC	HGNC:29661	YES	NM_145243.5	NA	1	P1	CCDS608.1	ENSP00000360270	Q96E52.163	NA	UPI000006D0C6	Q96E52-1	NA	tolerated(0.13)	benign(0.185)	NA	NA	NA	0.1022	0.2224	0.0908	0.004	0.1103	0.0409	0.08677	0.1827	0.06288	0.1044	0.001797	0.07518	0.1009	0.1032	0.05991	0.1161	0.1838	0.1418	0.09347	0.1075	0.002691	0.07088	0.1646	0.09979	0.1248	0.05282	0.2224	AFR	NA	0&1	0&1	32793093	NA	NA	NA	NA	NA	NA	NA	NA	NA	NA	NA	NA	23.3	2.95438	B	0.31906	0.1448	ENST00000371226	D	P&P	B	B	T	0.53839	0.606622	D	Q96E52	YES	NA	NA	NA	1.96	NA	NA	NA	NA	0.143	43	-4	-26	43	0	0	0	0	OMA1	NA	NA	-3.6e-06	-4.65e-06	T	NA	NA	NA	NA	0.915	0.0589662	0.0589662	0.076859	0.076859	-0.457772	likely_benign	0.1448
chr17	18285570	chr17_18285570_C_T	C	T	12280600	CSQ=T	intron_variant	MODIFIER	TOP3A	ENSG00000177302	Transcript	ENST00000321105	protein_coding	ENST00000321105.10:c.1598-50G>A	NA	NA	NA	NA	NA	NA	rs2294914	1	NA	-1	NA	SNV	HGNC	HGNC:11992	YES	NM_004618.5	NA	1	P1	CCDS11194.1	ENSP00000321636	Q13472.194	NA	UPI00001371A0	Q13472-1	1	NA	NA	NA	NA	NA	0.14	0.115	0.1484	0.1528	0.0924	0.2035	0.1262	0.101	0.1973	0.07448	0.1418	0.09543	0.1009	0.1016	0.1805	0.1112	0.09835	0.07237	0.1614	0.07316	0.1618	0.09581	0.06962	0.1037	0.1134	0.1845	0.2035	SAS	NA	NA	NA	36292754	NA	NA	NA	NA	NA	NA	NA	NA	NA	NA	NA	NA	3.136	0.201094	NA	NA	NA	NA	NA	NA	NA	NA	NA	NA	NA	NA	NA	NA	NA	NA	NA	-2.71	NA	NA	NA	NA	NA	-27	-50	-49	29	0.36	0.02	0.01	0.01	TOP3A	NA	NA	-0.0004368	-0.0002296	C	ENSG00000131899	LLGL_scribble_cell_polarity_complex_component_1	LLGL1	0.504702	0.856	NA	NA	NA	NA	NA	NA	NA
chr19	51593017	chr19_51593017_C_G	C	G	14997500	CSQ=G	downstream_gene_variant	MODIFIER	ZNF175	ENSG00000105497	Transcript	ENST00000262259	protein_coding	NA	NA	NA	NA	NA	NA	NA	rs3794982	1	507	1	NA	SNV	HGNC	HGNC:12964	YES	NM_007147.4	NA	1	P1	CCDS12837.1	ENSP00000262259	Q9Y473.195	NA	UPI000013C30A	NA	NA	NA	NA	NA	NA	NA	0.2123	0.1172	0.121	0.5794	0.0984	0.1442	0.1475	0.1287	0.1325	0.09894	0.5918	0.1399	0.1009	0.1142	0.09949	0.1305	0.1323	0.04496	0.1194	0.09083	0.5778	0.1532	0.0443	0.1001	0.1096	0.1095	0.5918	gnomADe_EAS	NA	NA	NA	NA	NA	NA	NA	NA	NA	NA	NA	NA	NA	NA	NA	NA	2.793	0.170382	NA	NA	NA	NA	NA	NA	NA	NA	NA	NA	NA	NA	NA	NA	NA	NA	NA	0.421	NA	NA	NA	NA	NA	-45	34	-44	23	0.02	0.04	0	0	AC018755.1	NA	NA	0.0001043	5.41e-05	C	NA	NA	NA	NA	0.797	NA	NA	NA	NA	NA	NA	NA
chr1	169843624	chr1_169843624_ATTC_A	ATTC	A	12496800	-	intron_variant	MODIFIER	FIRRM	ENSG00000000460	Transcript	ENST00000359326	protein_coding	ENST00000359326.9:c.1849-47_1849-45del	NA	NA	NA	NA	NA	NA	rs3062271	1	NA	1	NA	deletion	HGNC	HGNC:25565	YES	NM_001320047.2	NA	1	P1	CCDS1285.1	ENSP00000352276	Q9NSG2.148	A0A024R922.58	UPI000006E467	Q9NSG2-1	NA	NA	NA	NA	NA	2	0.144	0.084	0.2349	0.1677	0.1113	0.1697	0.1405	0.07217	0.2926	0.1113	0.1726	0.1069	0.101	0.1423	0.163	0.1044	0.07514	0.03838	0.1831	0.1223	0.1713	0.1064	0.1614	0.09444	0.127	0.1572	0.2926	gnomADe_AMR	NA	NA	NA	NA	NA	NA	NA	NA	NA	NA	NA	NA	NA	NA	NA	NA	0.946	-0.072348	NA	NA	NA	NA	NA	NA	NA	NA	NA	NA	NA	NA	NA	NA	NA	NA	NA	0.303	NA	NA	NA	NA	NA	36	50	46	49	0	0	0	0	C1orf112	NA	NA	-7.2e-05	-4.96e-05	TTC	NA	NA	NA	NA	NA	NA	NA	NA	NA	NA	NA	NA
chr3	49712543	chr3_49712543_G_A	G	A	6641460	A	missense_variant	MODERATE	RNF123	ENSG00000164068	Transcript	ENST00000327697	protein_coding	ENST00000327697.11:c.2561G>A	ENSP00000328287.6:p.Arg854His	2647	2561	854	R/H	cGc/cAc	rs34823813&COSV57539218	1	NA	1	NA	SNV	HGNC	HGNC:21148	YES	NM_022064.5	NA	1	P1	CCDS33758.1	ENSP00000328287	Q5XPI4.172	NA	UPI00001D6A07	Q5XPI4-1	NA	deleterious_low_confidence(0.02)	possibly_damaging(0.477)	NA	NA	NA	0.0457	0.0023	0.0648	0.0298	0.1113	0.0399	0.07751	0.01649	0.04656	0.1372	0.02664	0.09724	0.101	0.08458	0.05301	0.06968	0.0181	0.0943	0.06322	0.142	0.02543	0.09572	0.08861	0.09854	0.07567	0.05611	0.142	gnomADg_ASJ	NA	0&1	1&1	18438406&22087277&27980615&33462484	NA	NA	NA	NA	NA	NA	NA	NA	NA	NA	NA	NA	22.5	2.54831	B&B	0.05845	0.071&0.0758	ENST00000327697&ENST00000432042	N	P&P	D&D	P&P	T	0.27348	0.416451	T&T	Q5XPI4&C9J266	YES&.	NA	NA	NA	2.9	NA	NA	NA	NA	0.218	6	1	-7	-5	0.01	0	0.1	0	RNF123	NA	NA	0.0001905	7.915e-05	G	NA	NA	NA	NA	0.604	0.0329852	0.0329852	0.0354429	0.0354429	-0.49309	likely_benign	0.071
chr3	49712543	chr3_49712543_G_A	G	A	6641460	CSQ=A	downstream_gene_variant	MODIFIER	AMIGO3	ENSG00000176020	Transcript	ENST00000320431	protein_coding	NA	NA	NA	NA	NA	NA	NA	rs34823813&COSV57539218	1	4286	-1	NA	SNV	HGNC	HGNC:24075	YES	NM_198722.3	NA	NA	P1	CCDS33759.1	ENSP00000323096	Q86WK7.161	NA	UPI00000622D6	NA	NA	NA	NA	NA	NA	NA	0.0457	0.0023	0.0648	0.0298	0.1113	0.0399	0.07751	0.01649	0.04656	0.1372	0.02664	0.09724	0.101	0.08458	0.05301	0.06968	0.0181	0.0943	0.06322	0.142	0.02543	0.09572	0.08861	0.09854	0.07567	0.05611	0.142	gnomADg_ASJ	NA	0&1	1&1	18438406&22087277&27980615&33462484	NA	NA	NA	NA	NA	NA	NA	NA	NA	NA	NA	NA	22.5	2.54831	NA	NA	NA	NA	NA	NA	NA	NA	NA	NA	NA	NA	NA	NA	NA	NA	NA	2.9	NA	NA	NA	NA	NA	6	1	-7	-5	0.01	0	0.1	0	RNF123	NA	NA	0.0001905	7.915e-05	G	NA	NA	NA	NA	0.692	NA	NA	NA	NA	-0.49309	NA	NA
chr3	49712543	chr3_49712543_G_A	G	A	6641460	A	missense_variant	MODERATE	RNF123	ENSG00000164068	Transcript	ENST00000327697	protein_coding	ENST00000327697.11:c.2561G>A	ENSP00000328287.6:p.Arg854His	2647	2561	854	R/H	cGc/cAc	rs34823813&COSV57539218	1	NA	1	NA	SNV	HGNC	HGNC:21148	YES	NM_022064.5	NA	1	P1	CCDS33758.1	ENSP00000328287	Q5XPI4.172	NA	UPI00001D6A07	Q5XPI4-1	NA	deleterious_low_confidence(0.02)	possibly_damaging(0.477)	NA	NA	NA	0.0457	0.0023	0.0648	0.0298	0.1113	0.0399	0.07751	0.01649	0.04656	0.1372	0.02664	0.09724	0.101	0.08458	0.05301	0.06968	0.0181	0.0943	0.06322	0.142	0.02543	0.09572	0.08861	0.09854	0.07567	0.05611	0.142	gnomADg_ASJ	NA	0&1	1&1	18438406&22087277&27980615&33462484	NA	NA	NA	NA	NA	NA	NA	NA	NA	NA	NA	NA	22.5	2.54831	B&B	0.05845	0.071&0.0758	ENST00000327697&ENST00000432042	N	P&P	D&D	P&P	T	0.27348	0.416451	T&T	Q5XPI4&C9J266	YES&.	NA	NA	NA	2.9	NA	NA	NA	NA	0.218	6	1	-7	-5	0.01	0	0.1	0	RNF123	NA	NA	0.0001905	7.915e-05	G	NA	NA	NA	NA	0.604	0.0329852	0.0329852	0.0354429	0.0354429	-0.49309	likely_benign	0.071
chr3	49712543	chr3_49712543_G_A	G	A	6641460	CSQ=A	downstream_gene_variant	MODIFIER	AMIGO3	ENSG00000176020	Transcript	ENST00000320431	protein_coding	NA	NA	NA	NA	NA	NA	NA	rs34823813&COSV57539218	1	4286	-1	NA	SNV	HGNC	HGNC:24075	YES	NM_198722.3	NA	NA	P1	CCDS33759.1	ENSP00000323096	Q86WK7.161	NA	UPI00000622D6	NA	NA	NA	NA	NA	NA	NA	0.0457	0.0023	0.0648	0.0298	0.1113	0.0399	0.07751	0.01649	0.04656	0.1372	0.02664	0.09724	0.101	0.08458	0.05301	0.06968	0.0181	0.0943	0.06322	0.142	0.02543	0.09572	0.08861	0.09854	0.07567	0.05611	0.142	gnomADg_ASJ	NA	0&1	1&1	18438406&22087277&27980615&33462484	NA	NA	NA	NA	NA	NA	NA	NA	NA	NA	NA	NA	22.5	2.54831	NA	NA	NA	NA	NA	NA	NA	NA	NA	NA	NA	NA	NA	NA	NA	NA	NA	2.9	NA	NA	NA	NA	NA	6	1	-7	-5	0.01	0	0.1	0	RNF123	NA	NA	0.0001905	7.915e-05	G	NA	NA	NA	NA	0.692	NA	NA	NA	NA	-0.49309	NA	NA
chr6	32061406	chr6_32061406_C_T	C	T	40184500	T	missense_variant	MODERATE	TNXB	ENSG00000168477	Transcript	ENST00000644971	protein_coding	ENST00000644971.2:c.7483G>A	ENSP00000496448.1:p.Gly2495Ser	7649	7483	2495	G/S	Ggc/Agc	rs2269429&CM063212&COSV64483692	1	NA	-1	NA	SNV	HGNC	HGNC:11976	YES	NM_001365276.2	NA	NA	NA	CCDS93886.1	ENSP00000496448	P22105.234	NA	UPI0001B798E9	P22105-3	1	deleterious(0.02)	probably_damaging(0.984)	NA	NA	NA	0.1675	0.2073	0.1095	0.1081	0.1074	0.2781	0.135	0.2048	0.08845	0.1058	0.107	0.06578	0.101	0.1331	0.3506	0.1333	0.2012	0.01645	0.1355	0.1105	0.1037	0.06232	0.2532	0.09488	0.1683	0.2959	0.3506	gnomADe_SAS	benign	0&1&1	1&1&1	25741868&24033266&33384710&18639552	NA	NA	NA	NA	NA	NA	NA	NA	NA	NA	NA	NA	22.7	2.65634	.&.&B&B	0.41357	.&.&0.1913&0.1933	ENST00000644971&ENST00000647633&ENST00000375244&ENST00000611016	D	P&P	.&.&.&.	.&.&.&.	T	0.28477	0.424663	.&.&T&.	P22105&A0A3B3ISX9&P22105&A0A087X0I0	.&.&.&.	17804836&19503088	0.70&0.70	ClinVar:_phenotype_not_specified&Advanced_age_related_macular_degeneration	2.66	NA	NA	NA	NA	NA	30	-1	4	-33	0	0	0	0	TNXB	Benign	0.125838	-0.0001657	-7.284e-05	C	NA	NA	NA	NA	NA	0.0967618	0.109169	0.0969215	0.0688142	-0.682293	likely_benign	0.1913
chr9	127497377	chr9_127497377_G_A	G	A	6096430	CSQ=A	intron_variant	MODIFIER	LRSAM1	ENSG00000148356	Transcript	ENST00000300417	protein_coding	ENST00000300417.11:c.1912+43G>A	NA	NA	NA	NA	NA	NA	rs3802358&COSV55938323	1	NA	1	NA	SNV	HGNC	HGNC:25135	YES	NM_001005373.4	NA	1	P1	CCDS6873.1	ENSP00000300417	Q6UWE0.184	A0A024R870.65	UPI000013DB12	Q6UWE0-1	1	NA	NA	NA	NA	NA	0.1514	0.0439	0.3516	0.1994	0.0994	0.1585	0.1622	0.05392	0.4443	0.1191	0.205	0.09217	0.101	0.141	0.156	0.1133	0.05954	0.1099	0.282	0.1271	0.2072	0.09381	0.1139	0.09978	0.1342	0.1568	0.4443	gnomADe_AMR	benign	0&1	1&1	NA	NA	NA	NA	NA	NA	NA	loss/donor/127497377-127497378/Medium/4.851367	NA	NA	NA	NA	NA	1.783	0.063374	NA	NA	NA	NA	NA	NA	NA	NA	NA	NA	NA	NA	NA	NA	NA	NA	ClinVar:_phenotype_not_specified	-3.52	NA	NA	NA	NA	NA	26	45	-15	-1	0	0	0	0.01	LRSAM1	NA	NA	0.0003128	0.0001488	G	NA	NA	NA	NA	0.809	NA	NA	NA	NA	NA	NA	NA
chr9	127508404	chr9_127508404_G_C	G	C	18170300	C	intron_variant	MODIFIER	NIBAN2	ENSG00000136830	Transcript	ENST00000373312	protein_coding	ENST00000373312.4:c.1434+18C>G	NA	NA	NA	NA	NA	NA	rs2277194&COSV55943630	1	NA	-1	NA	SNV	HGNC	HGNC:25282	YES	NM_022833.4	NA	1	P1	CCDS35145.1	ENSP00000362409	Q96TA1.174	NA	UPI00001592F0	Q96TA1-1	NA	NA	NA	NA	NA	NA	0.1522	0.0469	0.353	0.2014	0.1014	0.1534	0.1626	0.05851	0.4438	0.1244	0.2048	0.08934	0.101	0.1394	0.1564	0.1139	0.0627	0.1118	0.2811	0.1317	0.2056	0.09291	0.1139	0.09965	0.1334	0.1552	0.4438	gnomADe_AMR	NA	0&1	0&1	NA	NA	NA	NA	NA	NA	NA	NA	NA	NA	NA	NA	NA	0.335	-0.285531	NA	NA	NA	NA	NA	NA	NA	NA	NA	NA	NA	NA	NA	NA	NA	NA	NA	0.733	NA	NA	NA	NA	NA	41	10	-18	18	0	0	0	0	FAM129B	NA	NA	3.46e-05	1.81e-05	G	NA	NA	NA	NA	NA	NA	NA	NA	NA	NA	NA	NA
chr9	127508404	chr9_127508404_G_C	G	C	18170300	CSQ=C	downstream_gene_variant	MODIFIER	LRSAM1	ENSG00000148356	Transcript	ENST00000300417	protein_coding	NA	NA	NA	NA	NA	NA	NA	rs2277194&COSV55943630	1	4905	1	NA	SNV	HGNC	HGNC:25135	YES	NM_001005373.4	NA	1	P1	CCDS6873.1	ENSP00000300417	Q6UWE0.184	A0A024R870.65	UPI000013DB12	Q6UWE0-1	1	NA	NA	NA	NA	NA	0.1522	0.0469	0.353	0.2014	0.1014	0.1534	0.1626	0.05851	0.4438	0.1244	0.2048	0.08934	0.101	0.1394	0.1564	0.1139	0.0627	0.1118	0.2811	0.1317	0.2056	0.09291	0.1139	0.09965	0.1334	0.1552	0.4438	gnomADe_AMR	NA	0&1	0&1	NA	NA	NA	NA	NA	NA	NA	NA	NA	NA	NA	NA	NA	0.335	-0.285531	NA	NA	NA	NA	NA	NA	NA	NA	NA	NA	NA	NA	NA	NA	NA	NA	NA	0.733	NA	NA	NA	NA	NA	41	10	-18	18	0	0	0	0	FAM129B	NA	NA	3.46e-05	1.81e-05	G	NA	NA	NA	NA	0.809	NA	NA	NA	NA	NA	NA	NA
chr11	77667460	chr11_77667460_A_G	A	G	17065400	CSQ=G	synonymous_variant	LOW	RSF1	ENSG00000048649	Transcript	ENST00000308488	protein_coding	ENST00000308488.11:c.3783T>C	ENSP00000311513.6:p.Asp1261%3D	3791	3783	1261	D	gaT/gaC	rs28930682&COSV57837116	1	NA	-1	NA	SNV	HGNC	HGNC:18118	YES	NM_016578.4	NA	1	P1	CCDS8253.1	ENSP00000311513	Q96T23.182	NA	UPI00001FB001	Q96T23-1	NA	NA	NA	NA	NA	NA	0.1963	0.329	0.2147	0.1736	0.0984	0.1278	0.1536	0.3104	0.2433	0.1122	0.1676	0.2144	0.1012	0.1329	0.132	0.1795	0.3045	0.07363	0.2141	0.1104	0.1748	0.2172	0.05696	0.1005	0.1501	0.1262	0.329	AFR	NA	0&1	0&1	NA	NA	NA	NA	NA	NA	NA	NA	NA	NA	NA	NA	NA	7.267	0.574977	NA	NA	NA	NA	NA	NA	NA	NA	NA	NA	NA	NA	NA	NA	NA	NA	NA	-3.83	NA	NA	NA	NA	NA	31	27	-23	-2	0	0	0	0	RSF1	NA	NA	-1.395e-05	-1.83e-05	G	ENSG00000087884	adipogenesis_associated_Mth938_domain_containing	AAMDC	0.726418	NA	NA	NA	NA	NA	NA	NA	NA
chr6	29613234	chr6_29613234_T_G	T	G	16986800	G	intron_variant	MODIFIER	GABBR1	ENSG00000204681	Transcript	ENST00000377034	protein_coding	ENST00000377034.9:c.1566+9A>C	NA	NA	NA	NA	NA	NA	rs29226&COSV63543620	1	NA	-1	NA	SNV	HGNC	HGNC:4070	YES	NM_001470.4	NA	1	P1	CCDS4663.1	ENSP00000366233	Q9UBS5.211	A0A1U9X7R0.38	UPI000004618A	Q9UBS5-1	1	NA	NA	NA	NA	NA	0.1088	0.0946	0.0807	0.122	0.0974	0.1462	0.09921	0.09717	0.07116	0.08669	0.1479	0.04669	0.1012	0.1087	0.1352	0.09832	0.08969	0.1327	0.09997	0.08617	0.1286	0.0439	0.2057	0.1037	0.12	0.1643	0.2057	gnomADg_MID	NA	0&1	0&1	20354563	NA	NA	NA	NA	NA	extended_intronic_splice_region_variant	NA	NA	NA	NA	NA	NA	7.401	0.588602	NA	NA	NA	NA	NA	NA	NA	NA	NA	NA	NA	NA	NA	NA	NA	NA	NA	-7.29	NA	NA	NA	NA	NA	17	-38	6	5	0	0	0	0	GABBR1	NA	NA	-0.000296	-0.0001786	G	NA	NA	NA	NA	0.0575	NA	NA	NA	NA	NA	NA	NA
chr11	77667460	chr11_77667460_A_G	A	G	17065400	CSQ=G	synonymous_variant	LOW	RSF1	ENSG00000048649	Transcript	ENST00000308488	protein_coding	ENST00000308488.11:c.3783T>C	ENSP00000311513.6:p.Asp1261%3D	3791	3783	1261	D	gaT/gaC	rs28930682&COSV57837116	1	NA	-1	NA	SNV	HGNC	HGNC:18118	YES	NM_016578.4	NA	1	P1	CCDS8253.1	ENSP00000311513	Q96T23.182	NA	UPI00001FB001	Q96T23-1	NA	NA	NA	NA	NA	NA	0.1963	0.329	0.2147	0.1736	0.0984	0.1278	0.1536	0.3104	0.2433	0.1122	0.1676	0.2144	0.1012	0.1329	0.132	0.1795	0.3045	0.07363	0.2141	0.1104	0.1748	0.2172	0.05696	0.1005	0.1501	0.1262	0.329	AFR	NA	0&1	0&1	NA	NA	NA	NA	NA	NA	NA	NA	NA	NA	NA	NA	NA	7.267	0.574977	NA	NA	NA	NA	NA	NA	NA	NA	NA	NA	NA	NA	NA	NA	NA	NA	NA	-3.83	NA	NA	NA	NA	NA	31	27	-23	-2	0	0	0	0	RSF1	NA	NA	-1.395e-05	-1.83e-05	G	ENSG00000087884	adipogenesis_associated_Mth938_domain_containing	AAMDC	0.726418	NA	NA	NA	NA	NA	NA	NA	NA
chr6	29613234	chr6_29613234_T_G	T	G	16986800	G	intron_variant	MODIFIER	GABBR1	ENSG00000204681	Transcript	ENST00000377034	protein_coding	ENST00000377034.9:c.1566+9A>C	NA	NA	NA	NA	NA	NA	rs29226&COSV63543620	1	NA	-1	NA	SNV	HGNC	HGNC:4070	YES	NM_001470.4	NA	1	P1	CCDS4663.1	ENSP00000366233	Q9UBS5.211	A0A1U9X7R0.38	UPI000004618A	Q9UBS5-1	1	NA	NA	NA	NA	NA	0.1088	0.0946	0.0807	0.122	0.0974	0.1462	0.09921	0.09717	0.07116	0.08669	0.1479	0.04669	0.1012	0.1087	0.1352	0.09832	0.08969	0.1327	0.09997	0.08617	0.1286	0.0439	0.2057	0.1037	0.12	0.1643	0.2057	gnomADg_MID	NA	0&1	0&1	20354563	NA	NA	NA	NA	NA	extended_intronic_splice_region_variant	NA	NA	NA	NA	NA	NA	7.401	0.588602	NA	NA	NA	NA	NA	NA	NA	NA	NA	NA	NA	NA	NA	NA	NA	NA	NA	-7.29	NA	NA	NA	NA	NA	17	-38	6	5	0	0	0	0	GABBR1	NA	NA	-0.000296	-0.0001786	G	NA	NA	NA	NA	0.0575	NA	NA	NA	NA	NA	NA	NA
chr9	127508407	chr9_127508407_C_T	C	T	17886100	CSQ=T	downstream_gene_variant	MODIFIER	LRSAM1	ENSG00000148356	Transcript	ENST00000300417	protein_coding	NA	NA	NA	NA	NA	NA	NA	rs3824524&COSV55943633	1	4908	1	NA	SNV	HGNC	HGNC:25135	YES	NM_001005373.4	NA	1	P1	CCDS6873.1	ENSP00000300417	Q6UWE0.184	A0A024R870.65	UPI000013DB12	Q6UWE0-1	1	NA	NA	NA	NA	NA	0.152	0.0461	0.353	0.2014	0.1014	0.1534	0.1625	0.05572	0.4438	0.1244	0.2051	0.09054	0.1012	0.1392	0.1564	0.1132	0.05976	0.1121	0.2811	0.1318	0.2066	0.09298	0.1139	0.0997	0.1335	0.1548	0.4438	gnomADe_AMR	NA	0&1	0&1	NA	NA	NA	NA	NA	NA	NA	NA	NA	NA	NA	NA	NA	7.464	0.595035	NA	NA	NA	NA	NA	NA	NA	NA	NA	NA	NA	NA	NA	NA	NA	NA	NA	-2.82	NA	NA	NA	NA	NA	-22	38	11	15	0	0	0	0	FAM129B	NA	NA	0.0003276	0.0001589	C	NA	NA	NA	NA	0.809	NA	NA	NA	NA	NA	NA	NA
chr9	127508407	chr9_127508407_C_T	C	T	17886100	T	intron_variant	MODIFIER	NIBAN2	ENSG00000136830	Transcript	ENST00000373312	protein_coding	ENST00000373312.4:c.1434+15G>A	NA	NA	NA	NA	NA	NA	rs3824524&COSV55943633	1	NA	-1	NA	SNV	HGNC	HGNC:25282	YES	NM_022833.4	NA	1	P1	CCDS35145.1	ENSP00000362409	Q96TA1.174	NA	UPI00001592F0	Q96TA1-1	NA	NA	NA	NA	NA	NA	0.152	0.0461	0.353	0.2014	0.1014	0.1534	0.1625	0.05572	0.4438	0.1244	0.2051	0.09054	0.1012	0.1392	0.1564	0.1132	0.05976	0.1121	0.2811	0.1318	0.2066	0.09298	0.1139	0.0997	0.1335	0.1548	0.4438	gnomADe_AMR	NA	0&1	0&1	NA	NA	NA	NA	NA	NA	NA	NA	NA	NA	NA	NA	NA	7.464	0.595035	NA	NA	NA	NA	NA	NA	NA	NA	NA	NA	NA	NA	NA	NA	NA	NA	NA	-2.82	NA	NA	NA	NA	NA	-22	38	11	15	0	0	0	0	FAM129B	NA	NA	0.0003276	0.0001589	C	NA	NA	NA	NA	NA	NA	NA	NA	NA	NA	NA	NA
chr11	77667343	chr11_77667343_T_C	T	C	21789200	CSQ=C	synonymous_variant	LOW	RSF1	ENSG00000048649	Transcript	ENST00000308488	protein_coding	ENST00000308488.11:c.3900A>G	ENSP00000311513.6:p.Leu1300%3D	3908	3900	1300	L	ctA/ctG	rs4945197&COSV57837103	1	NA	-1	NA	SNV	HGNC	HGNC:18118	YES	NM_016578.4	NA	1	P1	CCDS8253.1	ENSP00000311513	Q96T23.182	NA	UPI00001FB001	Q96T23-1	NA	NA	NA	NA	NA	NA	0.1963	0.329	0.2147	0.1736	0.0984	0.1278	0.154	0.3107	0.2433	0.1122	0.1676	0.215	0.1013	0.1331	0.132	0.1795	0.3045	0.07363	0.2143	0.1104	0.1743	0.2174	0.05696	0.1004	0.15	0.1263	0.329	AFR	NA	0&1	0&1	NA	NA	NA	NA	NA	NA	NA	NA	NA	NA	NA	NA	NA	7.015	0.549665	NA	NA	NA	NA	NA	NA	NA	NA	NA	NA	NA	NA	NA	NA	NA	NA	NA	-4.15	NA	NA	NA	NA	NA	-50	-13	-31	-24	0	0	0	0	RSF1	NA	NA	1.68e-05	2.223e-05	T	ENSG00000087884&ENSG00000178301	adipogenesis_associated_Mth938_domain_containing&aquaporin_11	AAMDC&AQP11	0.7264182567596436&0.8006880283355713	NA	NA	NA	NA	NA	NA	NA	NA
chr11	77698523	chr11_77698523_T_C	T	C	11368900	CSQ=C	synonymous_variant	LOW	RSF1	ENSG00000048649	Transcript	ENST00000308488	protein_coding	ENST00000308488.11:c.2679A>G	ENSP00000311513.6:p.Pro893%3D	2687	2679	893	P	ccA/ccG	rs4945203&COSV57838947	1	NA	-1	NA	SNV	HGNC	HGNC:18118	YES	NM_016578.4	NA	1	P1	CCDS8253.1	ENSP00000311513	Q96T23.182	NA	UPI00001FB001	Q96T23-1	NA	NA	NA	NA	NA	NA	0.1969	0.3298	0.2161	0.1736	0.0984	0.1288	0.1541	0.3131	0.2437	0.112	0.167	0.2152	0.1013	0.1336	0.1318	0.1799	0.3064	0.07346	0.2144	0.11	0.1739	0.2171	0.05696	0.1003	0.1506	0.126	0.3298	AFR	NA	0&1	0&1	NA	NA	NA	NA	NA	NA	NA	NA	NA	NA	NA	NA	NA	2.656	0.157672	NA	NA	NA	NA	NA	NA	NA	NA	NA	NA	NA	NA	NA	NA	NA	NA	NA	-4.29	NA	NA	NA	NA	NA	-7	-36	-36	39	0	0	0.04	0	RSF1	NA	NA	-0.0002432	-0.0001836	C	ENSG00000087884	adipogenesis_associated_Mth938_domain_containing	AAMDC	0.726418	NA	NA	NA	NA	NA	NA	NA	NA
chr6	29613264	chr6_29613264_A_G	A	G	19300500	G	synonymous_variant	LOW	GABBR1	ENSG00000204681	Transcript	ENST00000377034	protein_coding	ENST00000377034.9:c.1545T>C	ENSP00000366233.4:p.Ser515%3D	1879	1545	515	S	tcT/tcC	rs29225&COSV63543627	1	NA	-1	NA	SNV	HGNC	HGNC:4070	YES	NM_001470.4	NA	1	P1	CCDS4663.1	ENSP00000366233	Q9UBS5.211	A0A1U9X7R0.38	UPI000004618A	Q9UBS5-1	1	NA	NA	PDB-ENSP_mappings:4mqe.A&PDB-ENSP_mappings:4mqf.A&PDB-ENSP_mappings:4mr7.A&PDB-ENSP_mappings:4mr8.A&PDB-ENSP_mappings:4mr9.A&PDB-ENSP_mappings:4mrm.A&PDB-ENSP_mappings:4ms1.A&PDB-ENSP_mappings:4ms3.A&PDB-ENSP_mappings:4ms4.A&PDB-ENSP_mappings:6uo8.A&PDB-ENSP_mappings:6uo9.A&PDB-ENSP_mappings:6uoa.A&PDB-ENSP_mappings:6vjm.A&PDB-ENSP_mappings:6w2x.A&PDB-ENSP_mappings:6w2y.A&PDB-ENSP_mappings:6w2y.B&PDB-ENSP_mappings:6wiv.A&PDB-ENSP_mappings:7c7q.A&PDB-ENSP_mappings:7c7s.A&PDB-ENSP_mappings:7ca3.A&PDB-ENSP_mappings:7ca5.A&PDB-ENSP_mappings:7cum.A&PDB-ENSP_mappings:7eb2.C	NA	NA	0.1056	0.0946	0.0807	0.12	0.0974	0.1319	0.09865	0.09715	0.07153	0.08753	0.1467	0.04679	0.1013	0.1085	0.1302	0.09797	0.08966	0.1327	0.09988	0.08622	0.1265	0.04387	0.2057	0.1036	0.1199	0.1572	0.2057	gnomADg_MID	NA	0&1	0&1	20858243&26727527&15820424	NA	NA	NA	NA	NA	NA	NA	NA	NA	NA	NA	NA	11.82	1.016	NA	NA	NA	NA	NA	NA	NA	NA	NA	NA	NA	NA	NA	NA	NA	NA	NA	2.72	NA	NA	NA	NA	NA	6	-13	-21	-13	0	0	0	0	GABBR1	NA	NA	7.99e-05	6.08e-05	G	NA	NA	NA	NA	0.0575	NA	NA	NA	NA	NA	NA	NA
chr6	29613333	chr6_29613333_A_G	A	G	33012900	G	synonymous_variant	LOW	GABBR1	ENSG00000204681	Transcript	ENST00000377034	protein_coding	ENST00000377034.9:c.1476T>C	ENSP00000366233.4:p.Gly492%3D	1810	1476	492	G	ggT/ggC	rs17854217	1	NA	-1	NA	SNV	HGNC	HGNC:4070	YES	NM_001470.4	NA	1	P1	CCDS4663.1	ENSP00000366233	Q9UBS5.211	A0A1U9X7R0.38	UPI000004618A	Q9UBS5-1	1	NA	NA	PDB-ENSP_mappings:4mqe.A&PDB-ENSP_mappings:4mqf.A&PDB-ENSP_mappings:4mr7.A&PDB-ENSP_mappings:4mr8.A&PDB-ENSP_mappings:4mr9.A&PDB-ENSP_mappings:4mrm.A&PDB-ENSP_mappings:4ms1.A&PDB-ENSP_mappings:4ms3.A&PDB-ENSP_mappings:4ms4.A&PDB-ENSP_mappings:6uo8.A&PDB-ENSP_mappings:6uo9.A&PDB-ENSP_mappings:6uoa.A&PDB-ENSP_mappings:6vjm.A&PDB-ENSP_mappings:6w2x.A&PDB-ENSP_mappings:6w2y.A&PDB-ENSP_mappings:6w2y.B&PDB-ENSP_mappings:6wiv.A&PDB-ENSP_mappings:7c7q.A&PDB-ENSP_mappings:7c7s.A&PDB-ENSP_mappings:7ca3.A&PDB-ENSP_mappings:7ca5.A&PDB-ENSP_mappings:7cum.A&PDB-ENSP_mappings:7eb2.C	NA	NA	0.1056	0.0946	0.0807	0.12	0.0974	0.1319	0.09868	0.09707	0.07155	0.08783	0.1467	0.04677	0.1013	0.1084	0.1302	0.0979	0.08965	0.1311	0.09991	0.08612	0.1266	0.0439	0.2057	0.1035	0.1195	0.1571	0.2057	gnomADg_MID	NA	NA	NA	NA	NA	NA	NA	NA	NA	NA	NA	NA	NA	NA	NA	NA	0.129	-0.483355	NA	NA	NA	NA	NA	NA	NA	NA	NA	NA	NA	NA	NA	NA	NA	NA	NA	-7.29	NA	NA	NA	NA	NA	-34	26	-20	2	0	0	0	0	GABBR1	NA	NA	6.15e-05	3.135e-05	G	NA	NA	NA	NA	0.0575	NA	NA	NA	NA	NA	NA	NA
chr11	77667343	chr11_77667343_T_C	T	C	21789200	CSQ=C	synonymous_variant	LOW	RSF1	ENSG00000048649	Transcript	ENST00000308488	protein_coding	ENST00000308488.11:c.3900A>G	ENSP00000311513.6:p.Leu1300%3D	3908	3900	1300	L	ctA/ctG	rs4945197&COSV57837103	1	NA	-1	NA	SNV	HGNC	HGNC:18118	YES	NM_016578.4	NA	1	P1	CCDS8253.1	ENSP00000311513	Q96T23.182	NA	UPI00001FB001	Q96T23-1	NA	NA	NA	NA	NA	NA	0.1963	0.329	0.2147	0.1736	0.0984	0.1278	0.154	0.3107	0.2433	0.1122	0.1676	0.215	0.1013	0.1331	0.132	0.1795	0.3045	0.07363	0.2143	0.1104	0.1743	0.2174	0.05696	0.1004	0.15	0.1263	0.329	AFR	NA	0&1	0&1	NA	NA	NA	NA	NA	NA	NA	NA	NA	NA	NA	NA	NA	7.015	0.549665	NA	NA	NA	NA	NA	NA	NA	NA	NA	NA	NA	NA	NA	NA	NA	NA	NA	-4.15	NA	NA	NA	NA	NA	-50	-13	-31	-24	0	0	0	0	RSF1	NA	NA	1.68e-05	2.223e-05	T	ENSG00000087884&ENSG00000178301	adipogenesis_associated_Mth938_domain_containing&aquaporin_11	AAMDC&AQP11	0.7264182567596436&0.8006880283355713	NA	NA	NA	NA	NA	NA	NA	NA
chr11	77698523	chr11_77698523_T_C	T	C	11368900	CSQ=C	synonymous_variant	LOW	RSF1	ENSG00000048649	Transcript	ENST00000308488	protein_coding	ENST00000308488.11:c.2679A>G	ENSP00000311513.6:p.Pro893%3D	2687	2679	893	P	ccA/ccG	rs4945203&COSV57838947	1	NA	-1	NA	SNV	HGNC	HGNC:18118	YES	NM_016578.4	NA	1	P1	CCDS8253.1	ENSP00000311513	Q96T23.182	NA	UPI00001FB001	Q96T23-1	NA	NA	NA	NA	NA	NA	0.1969	0.3298	0.2161	0.1736	0.0984	0.1288	0.1541	0.3131	0.2437	0.112	0.167	0.2152	0.1013	0.1336	0.1318	0.1799	0.3064	0.07346	0.2144	0.11	0.1739	0.2171	0.05696	0.1003	0.1506	0.126	0.3298	AFR	NA	0&1	0&1	NA	NA	NA	NA	NA	NA	NA	NA	NA	NA	NA	NA	NA	2.656	0.157672	NA	NA	NA	NA	NA	NA	NA	NA	NA	NA	NA	NA	NA	NA	NA	NA	NA	-4.29	NA	NA	NA	NA	NA	-7	-36	-36	39	0	0	0.04	0	RSF1	NA	NA	-0.0002432	-0.0001836	C	ENSG00000087884	adipogenesis_associated_Mth938_domain_containing	AAMDC	0.726418	NA	NA	NA	NA	NA	NA	NA	NA
chr6	29613264	chr6_29613264_A_G	A	G	19300500	G	synonymous_variant	LOW	GABBR1	ENSG00000204681	Transcript	ENST00000377034	protein_coding	ENST00000377034.9:c.1545T>C	ENSP00000366233.4:p.Ser515%3D	1879	1545	515	S	tcT/tcC	rs29225&COSV63543627	1	NA	-1	NA	SNV	HGNC	HGNC:4070	YES	NM_001470.4	NA	1	P1	CCDS4663.1	ENSP00000366233	Q9UBS5.211	A0A1U9X7R0.38	UPI000004618A	Q9UBS5-1	1	NA	NA	PDB-ENSP_mappings:4mqe.A&PDB-ENSP_mappings:4mqf.A&PDB-ENSP_mappings:4mr7.A&PDB-ENSP_mappings:4mr8.A&PDB-ENSP_mappings:4mr9.A&PDB-ENSP_mappings:4mrm.A&PDB-ENSP_mappings:4ms1.A&PDB-ENSP_mappings:4ms3.A&PDB-ENSP_mappings:4ms4.A&PDB-ENSP_mappings:6uo8.A&PDB-ENSP_mappings:6uo9.A&PDB-ENSP_mappings:6uoa.A&PDB-ENSP_mappings:6vjm.A&PDB-ENSP_mappings:6w2x.A&PDB-ENSP_mappings:6w2y.A&PDB-ENSP_mappings:6w2y.B&PDB-ENSP_mappings:6wiv.A&PDB-ENSP_mappings:7c7q.A&PDB-ENSP_mappings:7c7s.A&PDB-ENSP_mappings:7ca3.A&PDB-ENSP_mappings:7ca5.A&PDB-ENSP_mappings:7cum.A&PDB-ENSP_mappings:7eb2.C	NA	NA	0.1056	0.0946	0.0807	0.12	0.0974	0.1319	0.09865	0.09715	0.07153	0.08753	0.1467	0.04679	0.1013	0.1085	0.1302	0.09797	0.08966	0.1327	0.09988	0.08622	0.1265	0.04387	0.2057	0.1036	0.1199	0.1572	0.2057	gnomADg_MID	NA	0&1	0&1	20858243&26727527&15820424	NA	NA	NA	NA	NA	NA	NA	NA	NA	NA	NA	NA	11.82	1.016	NA	NA	NA	NA	NA	NA	NA	NA	NA	NA	NA	NA	NA	NA	NA	NA	NA	2.72	NA	NA	NA	NA	NA	6	-13	-21	-13	0	0	0	0	GABBR1	NA	NA	7.99e-05	6.08e-05	G	NA	NA	NA	NA	0.0575	NA	NA	NA	NA	NA	NA	NA
chr6	29613333	chr6_29613333_A_G	A	G	33012900	G	synonymous_variant	LOW	GABBR1	ENSG00000204681	Transcript	ENST00000377034	protein_coding	ENST00000377034.9:c.1476T>C	ENSP00000366233.4:p.Gly492%3D	1810	1476	492	G	ggT/ggC	rs17854217	1	NA	-1	NA	SNV	HGNC	HGNC:4070	YES	NM_001470.4	NA	1	P1	CCDS4663.1	ENSP00000366233	Q9UBS5.211	A0A1U9X7R0.38	UPI000004618A	Q9UBS5-1	1	NA	NA	PDB-ENSP_mappings:4mqe.A&PDB-ENSP_mappings:4mqf.A&PDB-ENSP_mappings:4mr7.A&PDB-ENSP_mappings:4mr8.A&PDB-ENSP_mappings:4mr9.A&PDB-ENSP_mappings:4mrm.A&PDB-ENSP_mappings:4ms1.A&PDB-ENSP_mappings:4ms3.A&PDB-ENSP_mappings:4ms4.A&PDB-ENSP_mappings:6uo8.A&PDB-ENSP_mappings:6uo9.A&PDB-ENSP_mappings:6uoa.A&PDB-ENSP_mappings:6vjm.A&PDB-ENSP_mappings:6w2x.A&PDB-ENSP_mappings:6w2y.A&PDB-ENSP_mappings:6w2y.B&PDB-ENSP_mappings:6wiv.A&PDB-ENSP_mappings:7c7q.A&PDB-ENSP_mappings:7c7s.A&PDB-ENSP_mappings:7ca3.A&PDB-ENSP_mappings:7ca5.A&PDB-ENSP_mappings:7cum.A&PDB-ENSP_mappings:7eb2.C	NA	NA	0.1056	0.0946	0.0807	0.12	0.0974	0.1319	0.09868	0.09707	0.07155	0.08783	0.1467	0.04677	0.1013	0.1084	0.1302	0.0979	0.08965	0.1311	0.09991	0.08612	0.1266	0.0439	0.2057	0.1035	0.1195	0.1571	0.2057	gnomADg_MID	NA	NA	NA	NA	NA	NA	NA	NA	NA	NA	NA	NA	NA	NA	NA	NA	0.129	-0.483355	NA	NA	NA	NA	NA	NA	NA	NA	NA	NA	NA	NA	NA	NA	NA	NA	NA	-7.29	NA	NA	NA	NA	NA	-34	26	-20	2	0	0	0	0	GABBR1	NA	NA	6.15e-05	3.135e-05	G	NA	NA	NA	NA	0.0575	NA	NA	NA	NA	NA	NA	NA
chr19	43497193	chr19_43497193_C_T	C	T	20165100	CSQ=T	synonymous_variant	LOW	PHLDB3	ENSG00000176531	Transcript	ENST00000292140	protein_coding	ENST00000292140.10:c.750G>A	ENSP00000292140.5:p.Glu250%3D	922	750	250	E	gaG/gaA	rs7257767&COSV52667798	1	NA	-1	NA	SNV	HGNC	HGNC:30499	YES	NM_198850.4	NA	5	P1	CCDS12621.2	ENSP00000292140	Q6NSJ2.142	NA	UPI00015C725F	Q6NSJ2-1	NA	NA	NA	NA	NA	NA	0.1781	0.3321	0.1066	0.1131	0.1113	0.1564	0.1092	0.2648	0.07576	0.1227	0.09072	0.06696	0.1014	0.1055	0.1312	0.1493	0.2667	0.1733	0.1055	0.1328	0.1007	0.06388	0.1329	0.1057	0.1439	0.146	0.3321	AFR	NA	0&1	0&1	NA	NA	NA	NA	NA	NA	NA	NA	NA	NA	NA	NA	NA	8.852	0.743391	NA	NA	NA	NA	NA	NA	NA	NA	NA	NA	NA	NA	NA	NA	NA	NA	NA	0.135	NA	NA	NA	NA	NA	-25	-12	-24	6	0	0	0	0	PHLDB3	NA	NA	-0.0003068	-0.0002537	C	NA	NA	NA	NA	0.967	NA	NA	NA	NA	NA	NA	NA
chr19	54217263	chr19_54217263_T_G	T	G	4296940	G	intron_variant	MODIFIER	LILRB3	ENSG00000204577	Transcript	ENST00000445347	protein_coding	ENST00000445347.2:c.1750-24A>C	NA	NA	NA	NA	NA	NA	rs57804895	1	NA	-1	NA	SNV	HGNC	HGNC:6607	YES	NM_006864.4	NA	2	A2	CCDS33105.1	ENSP00000388199	NA	C9JWL8.75	UPI0000116EC7	NA	NA	NA	NA	NA	NA	NA	NA	NA	NA	NA	NA	NA	0.09613	0.2403	0.103	0.107	0.005207	0.07997	0.1014	0.1105	0.06633	0.1192	0.2139	0.08354	0.1211	0.08633	0.005806	0.08775	0.1575	0.09788	0.1329	0.04845	0.2403	gnomADe_AFR	NA	NA	NA	NA	NA	NA	NA	NA	NA	NA	NA	NA	NA	NA	NA	NA	0.36	-0.270737	NA	NA	NA	NA	NA	NA	NA	NA	NA	NA	NA	NA	NA	NA	NA	NA	NA	-3.6	NA	NA	NA	NA	NA	-48	-24	-24	-50	0.04	0.01	0	0	LILRB3	NA	NA	NA	NA	N	NA	NA	NA	NA	0.928	NA	NA	NA	NA	NA	NA	NA
chr8	19962213	chr8_19962213_C_G	C	G	4387660	CSQ=G	stop_gained	HIGH	LPL	ENSG00000175445	Transcript	ENST00000650287	protein_coding	ENST00000650287.1:c.1421C>G	ENSP00000497642.1:p.Ser474Ter	1609	1421	474	S/*	tCa/tGa	rs328&CM900164&COSV60930552	1	NA	1	NA	SNV	HGNC	HGNC:6677	YES	NM_000237.3	NA	NA	P1	CCDS6012.1	ENSP00000497642	P06858.253	A0A1B1RVA9.45	UPI0000036334	NA	1	NA	NA	PDB-ENSP_mappings:6e7k.A&PDB-ENSP_mappings:6e7k.B&PDB-ENSP_mappings:6oau.A&PDB-ENSP_mappings:6oau.B&PDB-ENSP_mappings:6oaz.A&PDB-ENSP_mappings:6oaz.B&PDB-ENSP_mappings:6oaz.C&PDB-ENSP_mappings:6oaz.D&PDB-ENSP_mappings:6ob0.A&PDB-ENSP_mappings:6ob0.B&PDB-ENSP_mappings:6ob0.C&PDB-ENSP_mappings:6ob0.D	NA	NA	0.0925	0.0613	0.0634	0.122	0.1302	0.0859	0.09216	0.07155	0.05528	0.1047	0.1127	0.08821	0.1014	0.09497	0.09616	0.09021	0.07039	0.1546	0.07851	0.1052	0.1096	0.09091	0.1139	0.1012	0.08843	0.09668	0.1546	gnomADg_AMI	benign	0&1&1	1&1&1	18513389&19131662&19263529&23497168&25361584&35387194&26446360&26791477&16642433&19200524&22328972&21767357&27386434&22879966&27277665&32398726&17903299&25788903&19379518&20565774&22024213&24491308&20400780&23236364&18193044&19802338&19951432&21738485&21860704&26971241&28577571&19060910&19185284&19299407&19435741&19729614&20031591&21466885&22425169&27716211&28167353&28705542&19197348&25205864&21995669&18280754&19474294&21407270&21424820&28685248&29303622&23101478&21288825&24959828&25430627&19041386&20421590&19408013&35350411&25176936&27535653&20018036&19336475&28639428&19878569&24886709&31227787&18596051&20018039&21282362&24319689&19148283&19773416&21777205&25864161&19501493&18678614&19557453&25587205&22318170&19736300&30126146&16700901&29795275&26483159&18660489&30026888&33526736&17855807&19489872&28955865&19884647&26370976&19602472&28473662&19018513&29080057&20150529&20410100&20650961&25626708&23105935&30944368&32333632&18922999&20429872&22239554&26975783&30140409&28115978&28293042&24212298&26079786&2678661	NA	NA	NA	NA	NA	NA	NA	NA	NA	NA	NA	NA	46	8.90352	.&.	NA	.&.	ENST00000311322&ENST00000650287	N	P	.&.	.&.	NA	NA	NA	.&.	P06858&P06858	YES&.	26975783&26934567&21347282&29632382&31585025&26342331&25811490&26483159&17463246&18193044&18193046&22171074&23063622&23236364&24386095&31217584&18922999&26763881&25554608&22286219&26370976&26420199&21943158&28143480&28705542&25897955	0.01&0.01&0.71&0.71&0.71&0.01&0.01&0.01&0.80&0.80&0.80&0.80&0.80&0.80&0.80&0.80&0.01&0.80&0.01&0.70&0.02&0.02&0.70&0.03&0.03&0.01	Triglyceride_levels&High_density_lipoprotein_cholesterol_levels&Coronary_Artery_Disease&Type_2_diabetes&HDL_cholesterol&LIPOPROTEIN_LIPASE_POLYMORPHISM&ClinVar:_phenotype_not_specified&Hyperlipoproteinemia__type_I&Lipid_traits&Lipoprotein_phospholipase_A2_activity_in_cardiovascular_disease&High-density_lipoprotein_cholesterol&Triglycerides&Type_2_diabetes__adjusted_for_BMI_&HDL_cholesterol_levels	3.37	HC	NA	NA	PERCENTILE:0.995098039215686&GERP_DIST:-2968.09025779963&BP_DIST:1955&DIST_FROM_LAST_EXON:1955&50_BP_RULE:PASS&ANN_ORF:451.273&MAX_ORF:451.273	NA	-3	3	-3	6	0	0	0.2	0.04	LPL	NA	NA	0.0001361	9.57e-05	C	ENSG00000175445	lipoprotein_lipase	LPL	0.853931	0.197	NA	NA	NA	NA	0.16889	NA	NA
chr9	127444390	chr9_127444390_C_T	C	T	26246800	CSQ=T	synonymous_variant	LOW	ZNF79	ENSG00000196152	Transcript	ENST00000342483	protein_coding	ENST00000342483.5:c.690C>T	ENSP00000362446.4:p.Phe230%3D	1096	690	230	F	ttC/ttT	rs2298182&COSV61070537	1	NA	1	NA	SNV	HGNC	HGNC:13153	YES	NM_007135.3	NA	1	P1	CCDS6871.1	ENSP00000362446	Q15937.199	NA	UPI0000367683	NA	NA	NA	NA	NA	NA	NA	0.1438	0.0219	0.3501	0.2034	0.1004	0.1452	0.1579	0.03236	0.4452	0.1175	0.2036	0.09199	0.1014	0.1393	0.1463	0.1069	0.03797	0.109	0.28	0.1279	0.2069	0.09383	0.1139	0.09966	0.1309	0.1483	0.4452	gnomADe_AMR	NA	0&1	0&1	NA	NA	NA	NA	NA	NA	NA	NA	NA	NA	NA	NA	NA	8.972	0.756394	NA	NA	NA	NA	NA	NA	NA	NA	NA	NA	NA	NA	NA	NA	NA	NA	NA	-1.03	NA	NA	NA	NA	NA	7	25	-25	-6	0	0	0	0	ZNF79	NA	NA	0.0006847	0.0002306	C	NA	NA	NA	NA	0.812	NA	NA	NA	NA	NA	NA	NA
chr9	127444390	chr9_127444390_C_T	C	T	26246800	T	downstream_gene_variant	MODIFIER	RPL12	ENSG00000197958	Transcript	ENST00000361436	protein_coding	NA	NA	NA	NA	NA	NA	NA	rs2298182&COSV61070537	1	3284	-1	NA	SNV	HGNC	HGNC:10302	YES	NM_000976.4	NA	1	P1	CCDS6872.1	ENSP00000354739	P30050.212	NA	UPI0000133BA8	P30050-1	NA	NA	NA	NA	NA	NA	0.1438	0.0219	0.3501	0.2034	0.1004	0.1452	0.1579	0.03236	0.4452	0.1175	0.2036	0.09199	0.1014	0.1393	0.1463	0.1069	0.03797	0.109	0.28	0.1279	0.2069	0.09383	0.1139	0.09966	0.1309	0.1483	0.4452	gnomADe_AMR	NA	0&1	0&1	NA	NA	NA	NA	NA	NA	NA	NA	NA	NA	NA	NA	NA	8.972	0.756394	NA	NA	NA	NA	NA	NA	NA	NA	NA	NA	NA	NA	NA	NA	NA	NA	NA	-1.03	NA	NA	NA	NA	NA	7	25	-25	-6	0	0	0	0	ZNF79	NA	NA	0.0006847	0.0002306	C	NA	NA	NA	NA	NA	NA	NA	NA	NA	NA	NA	NA
chr2	88947433	chr2_88947433_C_T	C	T	58739700	CSQ=T	synonymous_variant	LOW	IGKV1-5	ENSG00000243466	Transcript	ENST00000496168	IG_V_gene	ENST00000496168.1:c.219G>A	ENSP00000420436.1:p.Ala73%3D	400	219	73	A	gcG/gcA	rs10865492	1	NA	-1	cds_end_NF	SNV	HGNC	HGNC:5741	YES	NA	NA	NA	P1	NA	ENSP00000420436	P01602.162	NA	UPI0000140AA1	NA	NA	NA	NA	NA	NA	NA	0.2009	0.1815	0.2176	0.374	0.0885	0.1524	0.1562	0.1852	0.2517	0.08796	0.433	0.05037	0.1014	0.1442	0.1672	0.1415	0.1867	0.03626	0.1971	0.08387	0.4242	0.04861	0.1455	0.1036	0.1398	0.1636	0.433	gnomADe_EAS	NA	NA	NA	NA	NA	NA	NA	NA	NA	NA	NA	NA	NA	NA	NA	NA	0.983	-0.0643	NA	NA	NA	NA	NA	NA	NA	NA	NA	NA	NA	NA	NA	NA	NA	NA	NA	NA	NA	NA	NA	NA	NA	-30	-36	49	-13	0	0	0	0	IGKV1-5	NA	NA	3.39e-05	4.34e-05	.	NA	NA	NA	NA	NA	NA	NA	NA	NA	NA	NA	NA
chr11	77872220	chr11_77872220_G_A	G	A	9680690	A	missense_variant	MODERATE	AAMDC	ENSG00000087884	Transcript	ENST00000393427	protein_coding	ENST00000393427.7:c.274G>A	ENSP00000377078.2:p.Val92Met	390	274	92	V/M	Gtg/Atg	rs2186564&COSV59016679	1	NA	1	NA	SNV	HGNC	HGNC:30205	YES	NM_024684.4	NA	1	P1	CCDS8254.1	ENSP00000377078	Q9H7C9.148	NA	UPI000007318D	Q9H7C9-1	NA	deleterious(0.01)	possibly_damaging(0.906)	PDB-ENSP_mappings:2ab1.A&PDB-ENSP_mappings:2ab1.B&PDB-ENSP_mappings:2q4q.A&PDB-ENSP_mappings:2q4q.B	NA	NA	0.141	0.1286	0.1888	0.1766	0.1004	0.1288	0.1391	0.1236	0.2325	0.09091	0.1674	0.2149	0.1015	0.1208	0.1312	0.1268	0.1216	0.07346	0.1941	0.08939	0.1768	0.2172	0.05063	0.1005	0.1091	0.1262	0.2325	gnomADe_AMR	NA	0&1	1&1	31050781&33230300	NA	NA	NA	NA	NA	NA	NA	NA	NA	NA	NA	NA	20.1	2.09908	B&B&B&A&B	0.65793	0.2342&0.2534&0.2439&0.5271&0.3368	ENST00000526415&ENST00000393427&ENST00000525409&ENST00000533193&ENST00000525034	D	P&P&P&P&P&P&P&P	D&D&.&.&.	D&D&.&.&.	T	0.53429	0.603724	D&D&D&D&D	Q9H7C9&Q9H7C9&E9PIQ4&E9PR47&E9PNP3	.&.&.&.&.	31050781	0.7	Thyrotoxic_hypokalemic_periodic_paralysis_and_Graves_disease	2.44	NA	NA	NA	NA	0.484	-24	-45	5	-1	0	0	0	0	AAMDC	NA	NA	-0.0007334	-0.000522	G	ENSG00000178301&ENSG00000087884	aquaporin_11&adipogenesis_associated_Mth938_domain_containing	AQP11&AAMDC	0.8006880283355713&0.7264182567596436	NA	0.725651	0.725651	0.832365	0.832365	-0.283867	likely_benign	0.2534
chr1	58536788	chr1_58536788_A_T	A	T	3051550	CSQ=T	intron_variant	MODIFIER	OMA1	ENSG00000162600	Transcript	ENST00000371226	protein_coding	ENST00000371226.8:c.501-47T>A	NA	NA	NA	NA	NA	NA	rs7548097	1	NA	-1	NA	SNV	HGNC	HGNC:29661	YES	NM_145243.5	NA	1	P1	CCDS608.1	ENSP00000360270	Q96E52.163	NA	UPI000006D0C6	Q96E52-1	NA	NA	NA	NA	NA	NA	0.1024	0.2224	0.0908	0.004	0.1103	0.0419	0.08775	0.1863	0.06448	0.1086	0.001812	0.07632	0.1015	0.1021	0.05865	0.1161	0.1838	0.1414	0.0933	0.1074	0.00269	0.07077	0.1646	0.09989	0.1238	0.05362	0.2224	AFR	NA	NA	NA	NA	NA	NA	NA	NA	NA	NA	NA	NA	NA	NA	NA	NA	1.771	0.061791	NA	NA	NA	NA	NA	NA	NA	NA	NA	NA	NA	NA	NA	NA	NA	NA	NA	-6.12	NA	NA	NA	NA	NA	-24	-47	-47	50	0	0.06	0	0.05	OMA1	NA	NA	2.74e-05	3.624e-05	A	ENSG00000173406&ENSG00000162600	DAB_adaptor_protein_1&OMA1_zinc_metallopeptidase	DAB1&OMA1	0.5792789459228516&0.6323546171188354	0.915	NA	NA	NA	NA	NA	NA	NA
chr1	58538766	chr1_58538766_A_G	A	G	3793280	CSQ=G	intron_variant	MODIFIER	OMA1	ENSG00000162600	Transcript	ENST00000371226	protein_coding	ENST00000371226.8:c.500+29T>C	NA	NA	NA	NA	NA	NA	rs41296155	1	NA	-1	NA	SNV	HGNC	HGNC:29661	YES	NM_145243.5	NA	1	P1	CCDS608.1	ENSP00000360270	Q96E52.163	NA	UPI000006D0C6	Q96E52-1	NA	NA	NA	NA	NA	NA	0.1022	0.2224	0.0908	0.004	0.1103	0.0409	0.09041	0.1866	0.06493	0.1091	0.002049	0.07472	0.1015	0.1012	0.05835	0.1161	0.1838	0.1414	0.0934	0.1075	0.002689	0.0709	0.1646	0.09973	0.1239	0.0536	0.2224	AFR	NA	NA	NA	NA	NA	NA	NA	NA	NA	NA	NA	NA	NA	NA	NA	NA	0.711	-0.132293	NA	NA	NA	NA	NA	NA	NA	NA	NA	NA	NA	NA	NA	NA	NA	NA	NA	-4.75	NA	NA	NA	NA	NA	35	29	-35	29	0	0	0	0.01	OMA1	NA	NA	1.514e-05	2.05e-05	A	ENSG00000162600&ENSG00000173406	OMA1_zinc_metallopeptidase&DAB_adaptor_protein_1	OMA1&DAB1	0.6323546171188354&0.5792789459228516	0.915	NA	NA	NA	NA	NA	NA	NA
chr6	29613336	chr6_29613336_A_G	A	G	33833100	G	synonymous_variant	LOW	GABBR1	ENSG00000204681	Transcript	ENST00000377034	protein_coding	ENST00000377034.9:c.1473T>C	ENSP00000366233.4:p.Ser491%3D	1807	1473	491	S	tcT/tcC	rs17854216	1	NA	-1	NA	SNV	HGNC	HGNC:4070	YES	NM_001470.4	NA	1	P1	CCDS4663.1	ENSP00000366233	Q9UBS5.211	A0A1U9X7R0.38	UPI000004618A	Q9UBS5-1	1	NA	NA	PDB-ENSP_mappings:4mqe.A&PDB-ENSP_mappings:4mqf.A&PDB-ENSP_mappings:4mr7.A&PDB-ENSP_mappings:4mr8.A&PDB-ENSP_mappings:4mr9.A&PDB-ENSP_mappings:4mrm.A&PDB-ENSP_mappings:4ms1.A&PDB-ENSP_mappings:4ms3.A&PDB-ENSP_mappings:4ms4.A&PDB-ENSP_mappings:6uo8.A&PDB-ENSP_mappings:6uo9.A&PDB-ENSP_mappings:6uoa.A&PDB-ENSP_mappings:6vjm.A&PDB-ENSP_mappings:6w2x.A&PDB-ENSP_mappings:6w2y.A&PDB-ENSP_mappings:6w2y.B&PDB-ENSP_mappings:6wiv.A&PDB-ENSP_mappings:7c7q.A&PDB-ENSP_mappings:7c7s.A&PDB-ENSP_mappings:7ca3.A&PDB-ENSP_mappings:7ca5.A&PDB-ENSP_mappings:7cum.A&PDB-ENSP_mappings:7eb2.C	NA	NA	0.1088	0.0946	0.0807	0.122	0.0974	0.1462	0.0996	0.09719	0.07164	0.08783	0.1481	0.04677	0.1015	0.1088	0.1361	0.09824	0.08965	0.1311	0.09988	0.08617	0.129	0.04387	0.2057	0.1036	0.1195	0.1641	0.2057	gnomADg_MID	NA	NA	NA	NA	NA	NA	NA	NA	NA	NA	NA	NA	NA	NA	NA	NA	0.086	-0.566967	NA	NA	NA	NA	NA	NA	NA	NA	NA	NA	NA	NA	NA	NA	NA	NA	NA	-7.29	NA	NA	NA	NA	NA	23	-37	-39	-1	0	0	0	0	GABBR1	NA	NA	-1.68e-05	-9.54e-06	G	NA	NA	NA	NA	0.0575	NA	NA	NA	NA	NA	NA	NA
chr11	77872220	chr11_77872220_G_A	G	A	9680690	A	missense_variant	MODERATE	AAMDC	ENSG00000087884	Transcript	ENST00000393427	protein_coding	ENST00000393427.7:c.274G>A	ENSP00000377078.2:p.Val92Met	390	274	92	V/M	Gtg/Atg	rs2186564&COSV59016679	1	NA	1	NA	SNV	HGNC	HGNC:30205	YES	NM_024684.4	NA	1	P1	CCDS8254.1	ENSP00000377078	Q9H7C9.148	NA	UPI000007318D	Q9H7C9-1	NA	deleterious(0.01)	possibly_damaging(0.906)	PDB-ENSP_mappings:2ab1.A&PDB-ENSP_mappings:2ab1.B&PDB-ENSP_mappings:2q4q.A&PDB-ENSP_mappings:2q4q.B	NA	NA	0.141	0.1286	0.1888	0.1766	0.1004	0.1288	0.1391	0.1236	0.2325	0.09091	0.1674	0.2149	0.1015	0.1208	0.1312	0.1268	0.1216	0.07346	0.1941	0.08939	0.1768	0.2172	0.05063	0.1005	0.1091	0.1262	0.2325	gnomADe_AMR	NA	0&1	1&1	31050781&33230300	NA	NA	NA	NA	NA	NA	NA	NA	NA	NA	NA	NA	20.1	2.09908	B&B&B&A&B	0.65793	0.2342&0.2534&0.2439&0.5271&0.3368	ENST00000526415&ENST00000393427&ENST00000525409&ENST00000533193&ENST00000525034	D	P&P&P&P&P&P&P&P	D&D&.&.&.	D&D&.&.&.	T	0.53429	0.603724	D&D&D&D&D	Q9H7C9&Q9H7C9&E9PIQ4&E9PR47&E9PNP3	.&.&.&.&.	31050781	0.7	Thyrotoxic_hypokalemic_periodic_paralysis_and_Graves_disease	2.44	NA	NA	NA	NA	0.484	-24	-45	5	-1	0	0	0	0	AAMDC	NA	NA	-0.0007334	-0.000522	G	ENSG00000178301&ENSG00000087884	aquaporin_11&adipogenesis_associated_Mth938_domain_containing	AQP11&AAMDC	0.8006880283355713&0.7264182567596436	NA	0.725651	0.725651	0.832365	0.832365	-0.283867	likely_benign	0.2534
chr20	35914185	chr20_35914185_G_A	G	A	10271600	A	missense_variant	MODERATE	PHF20	ENSG00000025293	Transcript	ENST00000374012	protein_coding	ENST00000374012.8:c.1813G>A	ENSP00000363124.3:p.Val605Met	1910	1813	605	V/M	Gtg/Atg	rs17431878&COSV59185081	1	NA	1	NA	SNV	HGNC	HGNC:16098	YES	NM_016436.5	NA	1	P1	CCDS13268.1	ENSP00000363124	Q9BVI0.195	NA	UPI000006E61B	Q9BVI0-1	NA	tolerated(0.11)	benign(0.034)	NA	NA	NA	0.1058	0.0726	0.1153	0.0863	0.1034	0.1667	0.106	0.08009	0.1059	0.1241	0.08428	0.07268	0.1015	0.114	0.1656	0.09732	0.07859	0.0636	0.1151	0.11	0.08099	0.08219	0.1551	0.1036	0.1097	0.1528	0.1667	SAS	NA	0&1	0&1	NA	NA	NA	NA	NA	NA	NA	NA	NA	NA	NA	NA	NA	17.67	1.79097	B	0.13597	0.0921	ENST00000374012	N	P&P	B	B	T	0.15812	0.335826	D	Q9BVI0	YES	NA	NA	Height	0.036	NA	NA	NA	NA	0.053	-23	12	12	-5	0	0	0	0	PHF20	NA	NA	0.002003	0.000655	G	NA	NA	NA	NA	0.407	0.0459348	0.0459348	0.0250734	0.0271249	-0.744946	likely_benign	0.0921
chr6	29613336	chr6_29613336_A_G	A	G	33833100	G	synonymous_variant	LOW	GABBR1	ENSG00000204681	Transcript	ENST00000377034	protein_coding	ENST00000377034.9:c.1473T>C	ENSP00000366233.4:p.Ser491%3D	1807	1473	491	S	tcT/tcC	rs17854216	1	NA	-1	NA	SNV	HGNC	HGNC:4070	YES	NM_001470.4	NA	1	P1	CCDS4663.1	ENSP00000366233	Q9UBS5.211	A0A1U9X7R0.38	UPI000004618A	Q9UBS5-1	1	NA	NA	PDB-ENSP_mappings:4mqe.A&PDB-ENSP_mappings:4mqf.A&PDB-ENSP_mappings:4mr7.A&PDB-ENSP_mappings:4mr8.A&PDB-ENSP_mappings:4mr9.A&PDB-ENSP_mappings:4mrm.A&PDB-ENSP_mappings:4ms1.A&PDB-ENSP_mappings:4ms3.A&PDB-ENSP_mappings:4ms4.A&PDB-ENSP_mappings:6uo8.A&PDB-ENSP_mappings:6uo9.A&PDB-ENSP_mappings:6uoa.A&PDB-ENSP_mappings:6vjm.A&PDB-ENSP_mappings:6w2x.A&PDB-ENSP_mappings:6w2y.A&PDB-ENSP_mappings:6w2y.B&PDB-ENSP_mappings:6wiv.A&PDB-ENSP_mappings:7c7q.A&PDB-ENSP_mappings:7c7s.A&PDB-ENSP_mappings:7ca3.A&PDB-ENSP_mappings:7ca5.A&PDB-ENSP_mappings:7cum.A&PDB-ENSP_mappings:7eb2.C	NA	NA	0.1088	0.0946	0.0807	0.122	0.0974	0.1462	0.0996	0.09719	0.07164	0.08783	0.1481	0.04677	0.1015	0.1088	0.1361	0.09824	0.08965	0.1311	0.09988	0.08617	0.129	0.04387	0.2057	0.1036	0.1195	0.1641	0.2057	gnomADg_MID	NA	NA	NA	NA	NA	NA	NA	NA	NA	NA	NA	NA	NA	NA	NA	NA	0.086	-0.566967	NA	NA	NA	NA	NA	NA	NA	NA	NA	NA	NA	NA	NA	NA	NA	NA	NA	-7.29	NA	NA	NA	NA	NA	23	-37	-39	-1	0	0	0	0	GABBR1	NA	NA	-1.68e-05	-9.54e-06	G	NA	NA	NA	NA	0.0575	NA	NA	NA	NA	NA	NA	NA
chr17	42854743	chr17_42854743_G_A	G	A	7443060	A	intron_variant	MODIFIER	AOC3	ENSG00000131471	Transcript	ENST00000308423	protein_coding	ENST00000308423.7:c.1886+10G>A	NA	NA	NA	NA	NA	NA	rs34908272&COSV53826691	1	NA	1	NA	SNV	HGNC	HGNC:550	YES	NM_003734.4	NA	1	P1	CCDS11444.1	ENSP00000312326	Q16853.211	NA	UPI00000009FC	Q16853-1	NA	NA	NA	NA	NA	NA	0.0487	0.0091	0.0504	0	0.1133	0.0849	0.07457	0.0184	0.04697	0.07179	0.0001782	0.06797	0.1016	0.08439	0.08038	0.06869	0.02047	0.1349	0.06285	0.07147	0.0009626	0.0665	0.1044	0.1023	0.07799	0.08368	0.1349	gnomADg_AMI	NA	0&1	0&1	NA	NA	NA	NA	NA	NA	extended_intronic_splice_region_variant	NA	NA	NA	NA	NA	NA	0.048	-0.681739	NA	NA	NA	NA	NA	NA	NA	NA	NA	NA	NA	NA	NA	NA	NA	NA	NA	-3.87	NA	NA	NA	NA	NA	-10	-39	-6	-10	0	0	0	0	AOC3	NA	NA	-5.615e-05	-3.11e-05	G	NA	NA	NA	NA	0.93	NA	NA	NA	NA	NA	NA	NA
chr17	42854743	chr17_42854743_G_A	G	A	7443060	CSQ=A	downstream_gene_variant	MODIFIER	AOC2	ENSG00000131480	Transcript	ENST00000253799	protein_coding	NA	NA	NA	NA	NA	NA	NA	rs34908272&COSV53826691	1	4036	1	NA	SNV	HGNC	HGNC:549	YES	NM_009590.4	NA	1	P1	CCDS11443.1	ENSP00000253799	O75106.183	NA	UPI000013CDF4	O75106-1	NA	NA	NA	NA	NA	NA	0.0487	0.0091	0.0504	0	0.1133	0.0849	0.07457	0.0184	0.04697	0.07179	0.0001782	0.06797	0.1016	0.08439	0.08038	0.06869	0.02047	0.1349	0.06285	0.07147	0.0009626	0.0665	0.1044	0.1023	0.07799	0.08368	0.1349	gnomADg_AMI	NA	0&1	0&1	NA	NA	NA	NA	NA	NA	NA	NA	NA	NA	NA	NA	NA	0.048	-0.681739	NA	NA	NA	NA	NA	NA	NA	NA	NA	NA	NA	NA	NA	NA	NA	NA	NA	-3.87	NA	NA	NA	NA	NA	-10	-39	-6	-10	0	0	0	0	AOC3	NA	NA	-5.615e-05	-3.11e-05	G	NA	NA	NA	NA	0.99	NA	NA	NA	NA	NA	NA	NA
chr19	43081252	chr19_43081252_A_T	A	T	19051500	CSQ=T	splice_region_variant&splice_polypyrimidine_tract_variant&intron_variant	LOW	PSG2	ENSG00000242221	Transcript	ENST00000406487	protein_coding	ENST00000406487.6:c.65-6T>A	NA	NA	NA	NA	NA	NA	rs7248679	1	NA	-1	NA	SNV	HGNC	HGNC:9519	YES	NM_031246.4	NA	1	P1	CCDS12616.1	ENSP00000385706	P11465.176	A0A024R0M4.64	UPI000013CCF5	NA	NA	NA	NA	NA	NA	NA	0.0963	0.0643	0.2061	0.004	0.1093	0.1431	0.1081	0.07762	0.1863	0.1092	0.002014	0.07872	0.1016	0.1056	0.1458	0.09991	0.07992	0.03297	0.1505	0.1146	0.002349	0.07476	0.09873	0.1091	0.09408	0.1427	0.2061	AMR	NA	NA	NA	NA	NA	NA	NA	NA	NA	extended_intronic_splice_region_variant	NA	NA	NA	NA	NA	NA	8.086	0.660204	NA	NA	NA	NA	NA	NA	NA	NA	NA	NA	NA	NA	NA	NA	NA	NA	NA	1.1	NA	NA	NA	NA	NA	30	-6	-6	31	0.04	0.09	0	0	PSG2	NA	NA	0.001786	0.001061	NA	NA	NA	NA	NA	0.875	NA	NA	NA	NA	NA	NA	NA
chr17	42854743	chr17_42854743_G_A	G	A	7443060	A	intron_variant	MODIFIER	AOC3	ENSG00000131471	Transcript	ENST00000308423	protein_coding	ENST00000308423.7:c.1886+10G>A	NA	NA	NA	NA	NA	NA	rs34908272&COSV53826691	1	NA	1	NA	SNV	HGNC	HGNC:550	YES	NM_003734.4	NA	1	P1	CCDS11444.1	ENSP00000312326	Q16853.211	NA	UPI00000009FC	Q16853-1	NA	NA	NA	NA	NA	NA	0.0487	0.0091	0.0504	0	0.1133	0.0849	0.07457	0.0184	0.04697	0.07179	0.0001782	0.06797	0.1016	0.08439	0.08038	0.06869	0.02047	0.1349	0.06285	0.07147	0.0009626	0.0665	0.1044	0.1023	0.07799	0.08368	0.1349	gnomADg_AMI	NA	0&1	0&1	NA	NA	NA	NA	NA	NA	extended_intronic_splice_region_variant	NA	NA	NA	NA	NA	NA	0.048	-0.681739	NA	NA	NA	NA	NA	NA	NA	NA	NA	NA	NA	NA	NA	NA	NA	NA	NA	-3.87	NA	NA	NA	NA	NA	-10	-39	-6	-10	0	0	0	0	AOC3	NA	NA	-5.615e-05	-3.11e-05	G	NA	NA	NA	NA	0.93	NA	NA	NA	NA	NA	NA	NA
chr17	42854743	chr17_42854743_G_A	G	A	7443060	CSQ=A	downstream_gene_variant	MODIFIER	AOC2	ENSG00000131480	Transcript	ENST00000253799	protein_coding	NA	NA	NA	NA	NA	NA	NA	rs34908272&COSV53826691	1	4036	1	NA	SNV	HGNC	HGNC:549	YES	NM_009590.4	NA	1	P1	CCDS11443.1	ENSP00000253799	O75106.183	NA	UPI000013CDF4	O75106-1	NA	NA	NA	NA	NA	NA	0.0487	0.0091	0.0504	0	0.1133	0.0849	0.07457	0.0184	0.04697	0.07179	0.0001782	0.06797	0.1016	0.08439	0.08038	0.06869	0.02047	0.1349	0.06285	0.07147	0.0009626	0.0665	0.1044	0.1023	0.07799	0.08368	0.1349	gnomADg_AMI	NA	0&1	0&1	NA	NA	NA	NA	NA	NA	NA	NA	NA	NA	NA	NA	NA	0.048	-0.681739	NA	NA	NA	NA	NA	NA	NA	NA	NA	NA	NA	NA	NA	NA	NA	NA	NA	-3.87	NA	NA	NA	NA	NA	-10	-39	-6	-10	0	0	0	0	AOC3	NA	NA	-5.615e-05	-3.11e-05	G	NA	NA	NA	NA	0.99	NA	NA	NA	NA	NA	NA	NA
chr19	43081252	chr19_43081252_A_T	A	T	19051500	CSQ=T	splice_region_variant&splice_polypyrimidine_tract_variant&intron_variant	LOW	PSG2	ENSG00000242221	Transcript	ENST00000406487	protein_coding	ENST00000406487.6:c.65-6T>A	NA	NA	NA	NA	NA	NA	rs7248679	1	NA	-1	NA	SNV	HGNC	HGNC:9519	YES	NM_031246.4	NA	1	P1	CCDS12616.1	ENSP00000385706	P11465.176	A0A024R0M4.64	UPI000013CCF5	NA	NA	NA	NA	NA	NA	NA	0.0963	0.0643	0.2061	0.004	0.1093	0.1431	0.1081	0.07762	0.1863	0.1092	0.002014	0.07872	0.1016	0.1056	0.1458	0.09991	0.07992	0.03297	0.1505	0.1146	0.002349	0.07476	0.09873	0.1091	0.09408	0.1427	0.2061	AMR	NA	NA	NA	NA	NA	NA	NA	NA	NA	extended_intronic_splice_region_variant	NA	NA	NA	NA	NA	NA	8.086	0.660204	NA	NA	NA	NA	NA	NA	NA	NA	NA	NA	NA	NA	NA	NA	NA	NA	NA	1.1	NA	NA	NA	NA	NA	30	-6	-6	31	0.04	0.09	0	0	PSG2	NA	NA	0.001786	0.001061	NA	NA	NA	NA	NA	0.875	NA	NA	NA	NA	NA	NA	NA
chr11	77820480	chr11_77820480_C_G	C	G	12397900	G	intron_variant	MODIFIER	RSF1	ENSG00000048649	Transcript	ENST00000308488	protein_coding	ENST00000308488.11:c.187+48G>C	NA	NA	NA	NA	NA	NA	rs73495923	1	NA	-1	NA	SNV	HGNC	HGNC:18118	YES	NM_016578.4	NA	1	P1	CCDS8253.1	ENSP00000311513	Q96T23.182	NA	UPI00001FB001	Q96T23-1	NA	NA	NA	NA	NA	NA	0.1941	0.3185	0.2133	0.1756	0.0984	0.1299	0.1588	0.3067	0.2399	0.112	0.1678	0.2148	0.1017	0.1337	0.1308	0.1768	0.2945	0.07363	0.2128	0.1104	0.1767	0.2177	0.05696	0.1004	0.1485	0.1267	0.3185	AFR	NA	NA	NA	NA	NA	NA	NA	NA	NA	NA	NA	NA	NA	NA	NA	NA	8.992	0.758606	NA	NA	NA	NA	NA	NA	NA	NA	NA	NA	NA	NA	NA	NA	NA	NA	NA	-1.45	NA	NA	NA	NA	NA	-21	38	48	-28	0	0	0	0	RSF1	NA	NA	0.000299	0.0001612	G	ENSG00000087884	adipogenesis_associated_Mth938_domain_containing	AAMDC	0.726418	NA	NA	NA	NA	NA	NA	NA	NA
chr11	77820480	chr11_77820480_C_G	C	G	12397900	G	upstream_gene_variant	MODIFIER	AAMDC	ENSG00000087884	Transcript	ENST00000393427	protein_coding	NA	NA	NA	NA	NA	NA	NA	rs73495923	1	664	1	NA	SNV	HGNC	HGNC:30205	YES	NM_024684.4	NA	1	P1	CCDS8254.1	ENSP00000377078	Q9H7C9.148	NA	UPI000007318D	Q9H7C9-1	NA	NA	NA	NA	NA	NA	0.1941	0.3185	0.2133	0.1756	0.0984	0.1299	0.1588	0.3067	0.2399	0.112	0.1678	0.2148	0.1017	0.1337	0.1308	0.1768	0.2945	0.07363	0.2128	0.1104	0.1767	0.2177	0.05696	0.1004	0.1485	0.1267	0.3185	AFR	NA	NA	NA	NA	NA	NA	NA	NA	NA	NA	NA	NA	NA	NA	NA	NA	8.992	0.758606	NA	NA	NA	NA	NA	NA	NA	NA	NA	NA	NA	NA	NA	NA	NA	NA	NA	-1.45	NA	NA	NA	NA	NA	-21	38	48	-28	0	0	0	0	RSF1	NA	NA	0.000299	0.0001612	G	ENSG00000087884	adipogenesis_associated_Mth938_domain_containing	AAMDC	0.726418	NA	NA	NA	NA	NA	NA	NA	NA
chr11	77820480	chr11_77820480_C_G	C	G	12397900	G	intron_variant	MODIFIER	RSF1	ENSG00000048649	Transcript	ENST00000308488	protein_coding	ENST00000308488.11:c.187+48G>C	NA	NA	NA	NA	NA	NA	rs73495923	1	NA	-1	NA	SNV	HGNC	HGNC:18118	YES	NM_016578.4	NA	1	P1	CCDS8253.1	ENSP00000311513	Q96T23.182	NA	UPI00001FB001	Q96T23-1	NA	NA	NA	NA	NA	NA	0.1941	0.3185	0.2133	0.1756	0.0984	0.1299	0.1588	0.3067	0.2399	0.112	0.1678	0.2148	0.1017	0.1337	0.1308	0.1768	0.2945	0.07363	0.2128	0.1104	0.1767	0.2177	0.05696	0.1004	0.1485	0.1267	0.3185	AFR	NA	NA	NA	NA	NA	NA	NA	NA	NA	NA	NA	NA	NA	NA	NA	NA	8.992	0.758606	NA	NA	NA	NA	NA	NA	NA	NA	NA	NA	NA	NA	NA	NA	NA	NA	NA	-1.45	NA	NA	NA	NA	NA	-21	38	48	-28	0	0	0	0	RSF1	NA	NA	0.000299	0.0001612	G	ENSG00000087884	adipogenesis_associated_Mth938_domain_containing	AAMDC	0.726418	NA	NA	NA	NA	NA	NA	NA	NA
chr11	77820480	chr11_77820480_C_G	C	G	12397900	G	upstream_gene_variant	MODIFIER	AAMDC	ENSG00000087884	Transcript	ENST00000393427	protein_coding	NA	NA	NA	NA	NA	NA	NA	rs73495923	1	664	1	NA	SNV	HGNC	HGNC:30205	YES	NM_024684.4	NA	1	P1	CCDS8254.1	ENSP00000377078	Q9H7C9.148	NA	UPI000007318D	Q9H7C9-1	NA	NA	NA	NA	NA	NA	0.1941	0.3185	0.2133	0.1756	0.0984	0.1299	0.1588	0.3067	0.2399	0.112	0.1678	0.2148	0.1017	0.1337	0.1308	0.1768	0.2945	0.07363	0.2128	0.1104	0.1767	0.2177	0.05696	0.1004	0.1485	0.1267	0.3185	AFR	NA	NA	NA	NA	NA	NA	NA	NA	NA	NA	NA	NA	NA	NA	NA	NA	8.992	0.758606	NA	NA	NA	NA	NA	NA	NA	NA	NA	NA	NA	NA	NA	NA	NA	NA	NA	-1.45	NA	NA	NA	NA	NA	-21	38	48	-28	0	0	0	0	RSF1	NA	NA	0.000299	0.0001612	G	ENSG00000087884	adipogenesis_associated_Mth938_domain_containing	AAMDC	0.726418	NA	NA	NA	NA	NA	NA	NA	NA
chr6	29612659	chr6_29612659_A_G	A	G	17504100	G	intron_variant	MODIFIER	GABBR1	ENSG00000204681	Transcript	ENST00000377034	protein_coding	ENST00000377034.9:c.1567-45T>C	NA	NA	NA	NA	NA	NA	rs29253	1	NA	-1	NA	SNV	HGNC	HGNC:4070	YES	NM_001470.4	NA	1	P1	CCDS4663.1	ENSP00000366233	Q9UBS5.211	A0A1U9X7R0.38	UPI000004618A	Q9UBS5-1	1	NA	NA	NA	NA	NA	0.109	0.0946	0.0807	0.123	0.0974	0.1462	0.0998	0.09648	0.07167	0.08787	0.1479	0.0465	0.1018	0.1095	0.1363	0.0982	0.08954	0.133	0.09982	0.08617	0.1282	0.0435	0.2057	0.1037	0.1199	0.1638	0.2057	gnomADg_MID	NA	NA	1	34021172&25191505	NA	NA	NA	NA	NA	NA	NA	NA	NA	NA	NA	NA	7.869	0.637135	NA	NA	NA	NA	NA	NA	NA	NA	NA	NA	NA	NA	NA	NA	NA	NA	NA	-6.98	NA	NA	NA	NA	NA	36	-45	36	-26	0	0	0	0	GABBR1	NA	NA	-0.0006094	-0.0002868	G	NA	NA	NA	NA	0.0575	NA	NA	NA	NA	NA	NA	NA
chr6	31138080	chr6_31138080_AG_A	AG	A	34560200	-	downstream_gene_variant	MODIFIER	CCHCR1	ENSG00000204536	Transcript	ENST00000396268	protein_coding	NA	NA	NA	NA	NA	NA	NA	rs79153019	1	4358	-1	NA	deletion	HGNC	HGNC:13930	YES	NM_001105564.2	NA	1	A2	CCDS43445.1	ENSP00000379566	Q8TD31.172	NA	UPI0000E5ACDF	Q8TD31-2	NA	NA	NA	NA	NA	NA	0.0531	0.0272	0.0562	0.0079	0.1014	0.0828	0.07617	0.03794	0.03663	0.04496	0.01264	0.1046	0.1018	0.07813	0.06994	0.07627	0.0399	0.1195	0.06197	0.04212	0.008366	0.1092	0.06369	0.102	0.07452	0.08704	0.1195	gnomADg_AMI	NA	NA	NA	26199320&35694544	NA	NA	NA	NA	NA	NA	NA	NA	NA	NA	NA	NA	32	4.71745	NA	NA	NA	NA	NA	NA	NA	NA	NA	NA	NA	NA	NA	NA	NA	NA	NA	1.99	NA	NA	NA	NA	NA	23	47	45	1	0	0	0	0	PSORS1C1	NA	NA	-2.027e-05	-9.4e-06	G	NA	NA	NA	NA	0.99	NA	NA	NA	NA	NA	NA	NA
chr6	31138080	chr6_31138080_AG_A	AG	A	34560200	-	intron_variant	MODIFIER	PSORS1C1	ENSG00000204540	Transcript	ENST00000259881	protein_coding	ENST00000259881.10:c.14-348del	NA	NA	NA	NA	NA	NA	rs79153019	1	NA	1	NA	deletion	HGNC	HGNC:17202	YES	NM_014068.3	NA	1	P2	CCDS34390.1	ENSP00000259881	Q9UIG5.143	D2IYL0.79	UPI00004702D2	Q9UIG5-1	NA	NA	NA	NA	NA	1	0.0531	0.0272	0.0562	0.0079	0.1014	0.0828	0.07617	0.03794	0.03663	0.04496	0.01264	0.1046	0.1018	0.07813	0.06994	0.07627	0.0399	0.1195	0.06197	0.04212	0.008366	0.1092	0.06369	0.102	0.07452	0.08704	0.1195	gnomADg_AMI	NA	NA	NA	26199320&35694544	NA	NA	NA	NA	NA	NA	NA	NA	NA	NA	NA	NA	32	4.71745	NA	NA	NA	NA	NA	NA	NA	NA	NA	NA	NA	NA	NA	NA	NA	NA	NA	1.99	NA	NA	NA	NA	NA	23	47	45	1	0	0	0	0	PSORS1C1	NA	NA	-2.027e-05	-9.4e-06	G	NA	NA	NA	NA	0.856	NA	NA	NA	NA	NA	NA	NA
chr6	31138080	chr6_31138080_AG_A	AG	A	34560200	CSQ=-	frameshift_variant	HIGH	PSORS1C2	ENSG00000204538	Transcript	ENST00000259845	protein_coding	ENST00000259845.5:c.281del	ENSP00000259845.4:p.Pro94LeufsTer35	321	281	94	P/X	cCt/ct	rs79153019	1	NA	-1	NA	deletion	HGNC	HGNC:17199	YES	NM_014069.3	NA	1	P1	CCDS4694.1	ENSP00000259845	Q9UIG4.145	A0A1U9X9A6.23	UPI00001AF9A5	NA	NA	NA	NA	NA	NA	NA	0.0531	0.0272	0.0562	0.0079	0.1014	0.0828	0.07617	0.03794	0.03663	0.04496	0.01264	0.1046	0.1018	0.07813	0.06994	0.07627	0.0399	0.1195	0.06197	0.04212	0.008366	0.1092	0.06369	0.102	0.07452	0.08704	0.1195	gnomADg_AMI	NA	NA	NA	26199320&35694544	NA	NA	NA	NA	NA	NA	NA	NA	NA	NA	NA	NA	32	4.71745	NA	NA	NA	NA	NA	NA	NA	NA	NA	NA	NA	NA	NA	NA	NA	NA	NA	1.99	HC	NA	NA	PERCENTILE:0.683698296836983&GERP_DIST:57.6674297905993&BP_DIST:130&DIST_FROM_LAST_EXON:-225&50_BP_RULE:FAIL&ANN_ORF:1097.39&MAX_ORF:1097.39	NA	23	47	45	1	0	0	0	0	PSORS1C1	NA	NA	-2.027e-05	-9.4e-06	G	NA	NA	NA	NA	0.779	NA	NA	NA	NA	NA	NA	NA
chr6	29612659	chr6_29612659_A_G	A	G	17504100	G	intron_variant	MODIFIER	GABBR1	ENSG00000204681	Transcript	ENST00000377034	protein_coding	ENST00000377034.9:c.1567-45T>C	NA	NA	NA	NA	NA	NA	rs29253	1	NA	-1	NA	SNV	HGNC	HGNC:4070	YES	NM_001470.4	NA	1	P1	CCDS4663.1	ENSP00000366233	Q9UBS5.211	A0A1U9X7R0.38	UPI000004618A	Q9UBS5-1	1	NA	NA	NA	NA	NA	0.109	0.0946	0.0807	0.123	0.0974	0.1462	0.0998	0.09648	0.07167	0.08787	0.1479	0.0465	0.1018	0.1095	0.1363	0.0982	0.08954	0.133	0.09982	0.08617	0.1282	0.0435	0.2057	0.1037	0.1199	0.1638	0.2057	gnomADg_MID	NA	NA	1	34021172&25191505	NA	NA	NA	NA	NA	NA	NA	NA	NA	NA	NA	NA	7.869	0.637135	NA	NA	NA	NA	NA	NA	NA	NA	NA	NA	NA	NA	NA	NA	NA	NA	NA	-6.98	NA	NA	NA	NA	NA	36	-45	36	-26	0	0	0	0	GABBR1	NA	NA	-0.0006094	-0.0002868	G	NA	NA	NA	NA	0.0575	NA	NA	NA	NA	NA	NA	NA
chr6	31138080	chr6_31138080_AG_A	AG	A	34560200	-	downstream_gene_variant	MODIFIER	CCHCR1	ENSG00000204536	Transcript	ENST00000396268	protein_coding	NA	NA	NA	NA	NA	NA	NA	rs79153019	1	4358	-1	NA	deletion	HGNC	HGNC:13930	YES	NM_001105564.2	NA	1	A2	CCDS43445.1	ENSP00000379566	Q8TD31.172	NA	UPI0000E5ACDF	Q8TD31-2	NA	NA	NA	NA	NA	NA	0.0531	0.0272	0.0562	0.0079	0.1014	0.0828	0.07617	0.03794	0.03663	0.04496	0.01264	0.1046	0.1018	0.07813	0.06994	0.07627	0.0399	0.1195	0.06197	0.04212	0.008366	0.1092	0.06369	0.102	0.07452	0.08704	0.1195	gnomADg_AMI	NA	NA	NA	26199320&35694544	NA	NA	NA	NA	NA	NA	NA	NA	NA	NA	NA	NA	32	4.71745	NA	NA	NA	NA	NA	NA	NA	NA	NA	NA	NA	NA	NA	NA	NA	NA	NA	1.99	NA	NA	NA	NA	NA	23	47	45	1	0	0	0	0	PSORS1C1	NA	NA	-2.027e-05	-9.4e-06	G	NA	NA	NA	NA	0.99	NA	NA	NA	NA	NA	NA	NA
chr6	31138080	chr6_31138080_AG_A	AG	A	34560200	-	intron_variant	MODIFIER	PSORS1C1	ENSG00000204540	Transcript	ENST00000259881	protein_coding	ENST00000259881.10:c.14-348del	NA	NA	NA	NA	NA	NA	rs79153019	1	NA	1	NA	deletion	HGNC	HGNC:17202	YES	NM_014068.3	NA	1	P2	CCDS34390.1	ENSP00000259881	Q9UIG5.143	D2IYL0.79	UPI00004702D2	Q9UIG5-1	NA	NA	NA	NA	NA	1	0.0531	0.0272	0.0562	0.0079	0.1014	0.0828	0.07617	0.03794	0.03663	0.04496	0.01264	0.1046	0.1018	0.07813	0.06994	0.07627	0.0399	0.1195	0.06197	0.04212	0.008366	0.1092	0.06369	0.102	0.07452	0.08704	0.1195	gnomADg_AMI	NA	NA	NA	26199320&35694544	NA	NA	NA	NA	NA	NA	NA	NA	NA	NA	NA	NA	32	4.71745	NA	NA	NA	NA	NA	NA	NA	NA	NA	NA	NA	NA	NA	NA	NA	NA	NA	1.99	NA	NA	NA	NA	NA	23	47	45	1	0	0	0	0	PSORS1C1	NA	NA	-2.027e-05	-9.4e-06	G	NA	NA	NA	NA	0.856	NA	NA	NA	NA	NA	NA	NA
chr6	31138080	chr6_31138080_AG_A	AG	A	34560200	CSQ=-	frameshift_variant	HIGH	PSORS1C2	ENSG00000204538	Transcript	ENST00000259845	protein_coding	ENST00000259845.5:c.281del	ENSP00000259845.4:p.Pro94LeufsTer35	321	281	94	P/X	cCt/ct	rs79153019	1	NA	-1	NA	deletion	HGNC	HGNC:17199	YES	NM_014069.3	NA	1	P1	CCDS4694.1	ENSP00000259845	Q9UIG4.145	A0A1U9X9A6.23	UPI00001AF9A5	NA	NA	NA	NA	NA	NA	NA	0.0531	0.0272	0.0562	0.0079	0.1014	0.0828	0.07617	0.03794	0.03663	0.04496	0.01264	0.1046	0.1018	0.07813	0.06994	0.07627	0.0399	0.1195	0.06197	0.04212	0.008366	0.1092	0.06369	0.102	0.07452	0.08704	0.1195	gnomADg_AMI	NA	NA	NA	26199320&35694544	NA	NA	NA	NA	NA	NA	NA	NA	NA	NA	NA	NA	32	4.71745	NA	NA	NA	NA	NA	NA	NA	NA	NA	NA	NA	NA	NA	NA	NA	NA	NA	1.99	HC	NA	NA	PERCENTILE:0.683698296836983&GERP_DIST:57.6674297905993&BP_DIST:130&DIST_FROM_LAST_EXON:-225&50_BP_RULE:FAIL&ANN_ORF:1097.39&MAX_ORF:1097.39	NA	23	47	45	1	0	0	0	0	PSORS1C1	NA	NA	-2.027e-05	-9.4e-06	G	NA	NA	NA	NA	0.779	NA	NA	NA	NA	NA	NA	NA
chr6	32067650	chr6_32067650_T_C	T	C	34428600	C	intron_variant	MODIFIER	TNXB	ENSG00000168477	Transcript	ENST00000644971	protein_coding	ENST00000644971.2:c.6544+11A>G	NA	NA	NA	NA	NA	NA	rs9469080	1	NA	-1	NA	SNV	HGNC	HGNC:11976	YES	NM_001365276.2	NA	NA	NA	CCDS93886.1	ENSP00000496448	P22105.234	NA	UPI0001B798E9	P22105-3	1	NA	NA	NA	NA	NA	0.1837	0.2587	0.1254	0.1081	0.1083	0.2791	0.1393	0.2518	0.09538	0.106	0.1056	0.06566	0.1018	0.1339	0.3511	0.1486	0.249	0.01648	0.1473	0.1107	0.106	0.06182	0.2532	0.0961	0.1844	0.2972	0.3511	gnomADe_SAS	benign	NA	1	25741868	NA	NA	NA	NA	NA	NA	NA	NA	NA	NA	NA	NA	1.187	-0.024869	NA	NA	NA	NA	NA	NA	NA	NA	NA	NA	NA	NA	NA	NA	NA	NA	ClinVar:_phenotype_not_specified&Advanced_age_related_macular_degeneration	-3.27	NA	NA	NA	NA	NA	5	37	5	11	0	0	0	0	TNXB	NA	NA	0.000665	0.0001681	T	NA	NA	NA	NA	NA	NA	NA	NA	NA	NA	NA	NA
chr6	32212464	chr6_32212464_C_T	C	T	11636600	CSQ=T	intron_variant	MODIFIER	NOTCH4	ENSG00000204301	Transcript	ENST00000375023	protein_coding	ENST00000375023.3:c.2680+10G>A	NA	NA	NA	NA	NA	NA	rs206019&COSV66678356	1	NA	-1	NA	SNV	HGNC	HGNC:7884	YES	NM_004557.4	NA	1	P1	CCDS34420.1	ENSP00000364163	Q99466.224	A0A1U9X983.36	UPI0000130571	Q99466-1	NA	NA	NA	NA	NA	NA	0.1825	0.2186	0.1527	0.3016	0.1054	0.1115	0.1282	0.2223	0.1353	0.1826	0.2961	0.05749	0.1018	0.1302	0.09718	0.1439	0.221	0.07675	0.1341	0.1763	0.3035	0.05662	0.08861	0.1025	0.1468	0.1083	0.3035	gnomADg_EAS	benign	0&1	1&1	34021172	NA	NA	NA	NA	NA	extended_intronic_splice_region_variant	NA	NA	NA	NA	NA	NA	7.626	0.611767	NA	NA	NA	NA	NA	NA	NA	NA	NA	NA	NA	NA	NA	NA	NA	NA	NA	-4.09	NA	NA	NA	NA	NA	10	28	10	-32	0	0	0.03	0	NOTCH4	NA	NA	-0.0003376	-0.0002201	C	NA	NA	NA	NA	0.138	NA	NA	NA	NA	NA	NA	NA
chr1	161526344	chr1_161526344_C_G	C	G	16478600	CSQ=G	missense_variant	MODERATE	HSPA6	ENSG00000173110	Transcript	ENST00000309758	protein_coding	ENST00000309758.6:c.1686C>G	ENSP00000310219.4:p.Asp562Glu	1805	1686	562	D/E	gaC/gaG	rs753856&COSV59060599	1	NA	1	NA	SNV	HGNC	HGNC:5239	YES	NM_002155.5	NA	NA	P1	CCDS1231.1	ENSP00000310219	P17066.202	A0A384NKX5.22	UPI0000074238	NA	NA	tolerated_low_confidence(0.15)	possibly_damaging(0.48)	NA	NA	NA	0.1232	0.0265	0.1268	0.2837	0.1143	0.0951	0.1056	0.03288	0.115	0.1318	0.2457	0.05599	0.1019	0.1091	0.09074	0.09118	0.03679	0.2187	0.1011	0.1256	0.2536	0.05858	0.1139	0.1104	0.1031	0.09697	0.2837	EAS	NA	0&1	0&1	NA	NA	NA	NA	NA	NA	NA	NA	NA	NA	NA	NA	NA	15.94	1.53137	B	0.17573	0.101	ENST00000309758	U	P	B	P	T	0.2031	0.366373	T	P17066	YES	NA	NA	NA	0.204	NA	NA	NA	NA	0.039	-28	3	20	-29	0	0	0	0	HSPA6	NA	NA	-0.0001649	-0.0001304	C	ENSG00000143226&ENSG00000173110	Fc_gamma_receptor_IIa&heat_shock_protein_family_A_(Hsp70)_member_6	FCGR2A&HSPA6	0.6766776442527771&0.5740813612937927	NA	0.077877	0.077877	0.117885	0.117885	-0.731439	likely_benign	0.101
chr20	35972604	chr20_35972604_G_A	G	A	9570810	A	intron_variant	MODIFIER	CNBD2	ENSG00000149646	Transcript	ENST00000373973	protein_coding	ENST00000373973.7:c.52-25G>A	NA	NA	NA	NA	NA	NA	rs11167280&COSV62586565	1	NA	1	NA	SNV	HGNC	HGNC:16145	YES	NM_001365709.1	NA	5	A2	CCDS93033.1	ENSP00000363084	Q96M20.150	NA	UPI000004A83C	Q96M20-1	NA	NA	NA	NA	NA	NA	0.1076	0.0703	0.1167	0.0942	0.1014	0.1718	0.1073	0.07876	0.1057	0.1243	0.09472	0.07292	0.1019	0.1143	0.1689	0.09792	0.0776	0.0636	0.1161	0.1099	0.0911	0.08275	0.1551	0.1041	0.1077	0.1586	0.1718	SAS	NA	0&1	0&1	16921375	NA	NA	NA	NA	NA	NA	NA	NA	NA	NA	NA	NA	4.255	0.297063	NA	NA	NA	NA	NA	NA	NA	NA	NA	NA	NA	NA	NA	NA	NA	NA	Height	0.954	NA	NA	NA	NA	NA	25	37	42	25	0.03	0	0	0	CNBD2	NA	NA	0.00049	0.0004134	G	NA	NA	NA	NA	NA	NA	NA	NA	NA	NA	NA	NA
chr6	32058093	chr6_32058093_C_T	C	T	36398100	T	missense_variant	MODERATE	TNXB	ENSG00000168477	Transcript	ENST00000644971	protein_coding	ENST00000644971.2:c.7790G>A	ENSP00000496448.1:p.Arg2597Gln	7956	7790	2597	R/Q	cGg/cAg	rs2066982&COSV64489994	1	NA	-1	NA	SNV	HGNC	HGNC:11976	YES	NM_001365276.2	NA	NA	NA	CCDS93886.1	ENSP00000496448	P22105.234	NA	UPI0001B798E9	P22105-3	1	tolerated(1)	benign(0)	NA	NA	NA	0.1885	0.2262	0.1412	0.1637	0.1083	0.2791	0.1433	0.2153	0.1131	0.1062	0.153	0.06609	0.102	0.1396	0.3521	0.1411	0.2138	0.01645	0.1502	0.1106	0.1619	0.06256	0.2532	0.096	0.1797	0.2971	0.3521	gnomADe_SAS	benign	0&1	1&1	25741868	NA	NA	NA	NA	NA	NA	NA	NA	NA	NA	NA	NA	0.015	-0.885563	.&.&B&B	0.01328	.&.&0.0603&0.0623	ENST00000644971&ENST00000647633&ENST00000375244&ENST00000611016	N	P&P	.&.&.&.	.&.&.&.	T	0.03667	0.249041	.&.&T&.	P22105&A0A3B3ISX9&P22105&A0A087X0I0	.&.&.&.	NA	NA	ClinVar:_phenotype_not_specified	-5.32	NA	NA	NA	NA	NA	-2	4	-35	-39	0	0	0	0	TNXB	Benign	0.125198	8.76e-05	4.71e-05	T	NA	NA	NA	NA	NA	0.0240188	0.0256905	0.0171705	0.0185761	-0.888415	likely_benign	0.0603
chr6	32068580	chr6_32068580_G_A	G	A	48165300	A	synonymous_variant	LOW	TNXB	ENSG00000168477	Transcript	ENST00000644971	protein_coding	ENST00000644971.2:c.6030C>T	ENSP00000496448.1:p.Pro2010%3D	6196	6030	2010	P	ccC/ccT	rs3749962&COSV64483711	1	NA	-1	NA	SNV	HGNC	HGNC:11976	YES	NM_001365276.2	NA	NA	NA	CCDS93886.1	ENSP00000496448	P22105.234	NA	UPI0001B798E9	P22105-3	1	NA	NA	NA	NA	NA	0.1837	0.2587	0.1254	0.1081	0.1083	0.2791	0.1393	0.2519	0.09609	0.1063	0.1065	0.06591	0.102	0.1362	0.3512	0.1488	0.2491	0.01645	0.1474	0.1106	0.1059	0.06238	0.2532	0.0964	0.1847	0.2968	0.3512	gnomADe_SAS	benign	0&1	1&1	25741868&25008864	NA	NA	NA	NA	NA	NA	NA	NA	NA	NA	NA	NA	0.316	-0.297332	NA	NA	NA	NA	NA	NA	NA	NA	NA	NA	NA	NA	NA	NA	NA	NA	ClinVar:_phenotype_not_specified&Advanced_age_related_macular_degeneration	-5.32	NA	NA	NA	NA	NA	-31	4	-24	-29	0	0	0	0	TNXB	NA	NA	-0.0002117	-0.00010014	G	NA	NA	NA	NA	NA	NA	NA	NA	NA	NA	NA	NA
chr19	43081276	chr19_43081276_T_C	T	C	16779600	CSQ=C	intron_variant	MODIFIER	PSG2	ENSG00000242221	Transcript	ENST00000406487	protein_coding	ENST00000406487.6:c.65-30A>G	NA	NA	NA	NA	NA	NA	rs117031798&COSV68884511	1	NA	-1	NA	SNV	HGNC	HGNC:9519	YES	NM_031246.4	NA	1	P1	CCDS12616.1	ENSP00000385706	P11465.176	A0A024R0M4.64	UPI000013CCF5	NA	NA	NA	NA	NA	NA	NA	0.0857	0.0265	0.1988	0.005	0.1103	0.1431	0.1052	0.03508	0.1869	0.1029	0.002298	0.07946	0.1021	0.1059	0.1472	0.08655	0.03466	0.03311	0.143	0.1097	0.002556	0.07469	0.08654	0.1086	0.08772	0.1418	0.1988	AMR	NA	0&1	0&1	NA	NA	NA	NA	NA	NA	NA	NA	NA	NA	NA	NA	NA	5.116	0.372252	NA	NA	NA	NA	NA	NA	NA	NA	NA	NA	NA	NA	NA	NA	NA	NA	NA	-3.86	NA	NA	NA	NA	NA	-1	-30	-30	6	0	0.07	0	0	PSG2	NA	NA	-0.0006046	-0.0001962	NA	NA	NA	NA	NA	0.875	NA	NA	NA	NA	NA	NA	NA
chr19	43362297	chr19_43362297_G_A	G	A	2824520	A	missense_variant	MODERATE	CD177	ENSG00000204936	Transcript	ENST00000618265	protein_coding	ENST00000618265.5:c.1291G>A	ENSP00000479536.1:p.Gly431Arg	1320	1291	431	G/R	Gga/Aga	rs78718189&COSV65121183	1	NA	1	NA	SNV	HGNC	HGNC:30072	YES	NM_020406.4	NA	1	P1	CCDS62700.1	ENSP00000479536	NA	A0A087WVM2.50	UPI0000DB6A71	NA	NA	deleterious(0)	possibly_damaging(0.744)	NA	NA	NA	0.0343	0.0053	0.0562	0	0.1083	0.0174	0.06605	0.01695	0.04504	0.05873	0.0002278	0.06261	0.1021	0.07749	0.02461	0.06588	0.01868	0.04715	0.06976	0.05876	0	0.05896	0.003165	0.1038	0.07225	0.01969	0.1083	EUR	benign	0&1	1&1	27227454&29875488&34648354&35078996	NA	NA	NA	NA	NA	NA	NA	NA	NA	NA	NA	NA	21.8	2.34765	A	0.62922	0.4646	ENST00000618265	NA	P&P	NA	NA	T	0.29581	0.432728	NA	A0A087WVM2	YES	29875488	0.7	Blood_protein_levels	1.94	NA	NA	NA	NA	NA	2	-5	5	-5	0	0	0	0	CD177	NA	NA	0.0001557	0.0001243	.	NA	NA	NA	NA	NA	NA	NA	NA	NA	-0.423866	NA	NA
chr1	204982056	chr1_204982056_CT_C	CT	C	4655180	CSQ=-	intron_variant	MODIFIER	NFASC	ENSG00000163531	Transcript	ENST00000339876	protein_coding	ENST00000339876.11:c.2470+38del	NA	NA	NA	NA	NA	NA	rs11302888	1	NA	1	NA	deletion	HGNC	HGNC:29866	YES	NM_001005388.3	NA	5	NA	CCDS53460.1	ENSP00000344786	O94856.196	NA	UPI0000237208	O94856-9	1	NA	NA	NA	NA	1	0.0916	0.2027	0.0663	0.0089	0.0716	0.0654	0.08807	0.2227	0.04934	0.1008	0.002974	0.05653	0.1021	0.08699	0.074	0.1228	0.2156	0.0318	0.08469	0.09366	0.008694	0.05524	0.1108	0.1013	0.103	0.06939	0.2227	gnomADe_AFR	NA	NA	NA	NA	NA	NA	NA	NA	NA	NA	NA	NA	NA	NA	NA	NA	1.622	0.042213	NA	NA	NA	NA	NA	NA	NA	NA	NA	NA	NA	NA	NA	NA	NA	NA	NA	-2	NA	NA	NA	NA	NA	-27	-4	48	-36	0	0	0	0	NFASC	NA	NA	0.0004048	0.0001649	T	NA	NA	NA	NA	0.529	NA	NA	NA	NA	NA	NA	NA
chr4	8604206	chr4_8604206_A_G	A	G	27840000	G	intron_variant	MODIFIER	CPZ	ENSG00000109625	Transcript	ENST00000360986	protein_coding	ENST00000360986.9:c.709+18A>G	NA	NA	NA	NA	NA	NA	rs41266531&COSV59926389	1	NA	1	NA	SNV	HGNC	HGNC:2333	YES	NM_001014447.3	NA	1	P2	CCDS33953.1	ENSP00000354255	Q66K79.146	NA	UPI000020BCC5	Q66K79-1	NA	NA	NA	NA	NA	NA	0.2382	0.4312	0.1009	0.1855	0.1034	0.2679	0.1432	0.3824	0.1012	0.06644	0.166	0.09389	0.1021	0.1216	0.2581	0.1849	0.38	0.09011	0.1127	0.06196	0.1553	0.1028	0.1741	0.1016	0.1501	0.2488	0.4312	AFR	NA	0&1	0&1	NA	NA	NA	NA	NA	NA	NA	NA	NA	NA	NA	NA	NA	4.092	0.283121	NA	NA	NA	NA	NA	NA	NA	NA	NA	NA	NA	NA	NA	NA	NA	NA	NA	-4.65	NA	NA	NA	NA	NA	-48	-40	-18	50	0	0	0	0	CPZ	NA	NA	-6.77e-05	-2.1e-05	G	NA	NA	NA	NA	NA	NA	NA	NA	NA	NA	NA	NA
chr6	31028732	chr6_31028732_G_A	G	A	40161000	CSQ=A	missense_variant	MODERATE	MUC22	ENSG00000261272	Transcript	ENST00000561890	protein_coding	ENST00000561890.1:c.3301G>A	ENSP00000455906.1:p.Glu1101Lys	3534	3301	1101	E/K	Gaa/Aaa	rs35464561&COSV73736256	1	NA	1	NA	SNV	HGNC	HGNC:39755	YES	NM_001395414.1	NA	2	P1	CCDS59003.1	ENSP00000455906	E2RYF6.72	NA	UPI0001E92A31	NA	NA	tolerated(0.91)	unknown(0)	NA	NA	NA	0.0909	0.031	0.1686	0.0476	0.1441	0.1063	0.1026	0.05919	0.1347	0.09433	0.0632	0.1473	0.1021	0.1104	0.09246	0.1145	0.0593	0.1486	0.1434	0.122	0.05359	0.2289	0.1875	0.1267	0.1338	0.1096	0.2289	gnomADg_FIN	NA	0&1	0&1	NA	NA	NA	NA	NA	NA	NA	NA	NA	NA	NA	NA	NA	0.054	-0.658439	B	0.26917	0.1267	ENST00000561890	NA	P	NA	NA	T	0.00233	0.190443	T	E2RYF6	YES	NA	NA	NA	-1.62	NA	NA	NA	NA	NA	4	-29	3	33	0	0	0	0	MUC22	NA	NA	-8.667e-05	-6.896e-05	NA	NA	NA	NA	NA	NA	0.0398789	0.0398789	0.0276259	0.0276259	-0.778822	likely_benign	0.1267
chr6	43300093	chr6_43300093_G_A	G	A	8051570	A	intron_variant	MODIFIER	SLC22A7	ENSG00000137204	Transcript	ENST00000372585	protein_coding	ENST00000372585.10:c.827+27G>A	NA	NA	NA	NA	NA	NA	rs70953680&COSV65353482	1	NA	1	NA	SNV	HGNC	HGNC:10971	YES	NM_153320.2	NA	5	A1	CCDS4893.2	ENSP00000361666	Q9Y694.180	NA	UPI000006F307	Q9Y694-1	NA	NA	NA	NA	NA	NA	0.0523	0.0083	0.1037	0.006	0.0895	0.0849	0.08387	0.01735	0.1046	0.06207	0.002775	0.07068	0.1021	0.0879	0.09354	0.07247	0.01909	0.02412	0.1109	0.06715	0.003854	0.06997	0.08861	0.1018	0.0767	0.08447	0.1109	gnomADg_AMR	NA	0&1	0&1	NA	NA	NA	NA	NA	NA	NA	NA	NA	NA	NA	NA	NA	1.223	-0.0187	NA	NA	NA	NA	NA	NA	NA	NA	NA	NA	NA	NA	NA	NA	NA	NA	NA	-3.49	NA	NA	NA	NA	NA	-42	50	13	-27	0	0	0	0.01	SLC22A7	NA	NA	0.001523	0.0004044	G	ENSG00000171467	zinc_finger_protein_318	ZNF318	0.632181	NA	NA	NA	NA	NA	NA	NA	NA
chr16	1206085	chr16_1206085_C_T	C	T	11018300	CSQ=T	intron_variant	MODIFIER	CACNA1H	ENSG00000196557	Transcript	ENST00000348261	protein_coding	ENST00000348261.11:c.2604-19C>T	NA	NA	NA	NA	NA	NA	rs11646893&COSV61998334	1	NA	1	NA	SNV	HGNC	HGNC:1395	YES	NM_021098.3	NA	1	A2	CCDS45375.1	ENSP00000334198	O95180.203	NA	UPI000012727B	O95180-1	1	NA	NA	NA	NA	NA	0.0671	0.0159	0.0634	0.0506	0.0875	0.135	0.08621	0.02976	0.04071	0.03592	0.05848	0.1299	0.1021	0.08279	0.1286	0.07888	0.03151	0.07237	0.0645	0.03255	0.0575	0.1342	0.04747	0.1029	0.08517	0.1273	0.135	SAS	benign	0&1	1&1	16905256	NA	NA	NA	NA	NA	NA	NA	NA	NA	NA	NA	NA	1.506	0.025935	NA	NA	NA	NA	NA	NA	NA	NA	NA	NA	NA	NA	NA	NA	NA	NA	NA	-4.35	NA	NA	NA	NA	NA	19	-22	-28	19	0	0	0	0	CACNA1H	NA	NA	9.73e-05	3.386e-05	C	NA	NA	NA	NA	0.0051	NA	NA	NA	NA	NA	NA	NA
chr19	43081276	chr19_43081276_T_C	T	C	16779600	CSQ=C	intron_variant	MODIFIER	PSG2	ENSG00000242221	Transcript	ENST00000406487	protein_coding	ENST00000406487.6:c.65-30A>G	NA	NA	NA	NA	NA	NA	rs117031798&COSV68884511	1	NA	-1	NA	SNV	HGNC	HGNC:9519	YES	NM_031246.4	NA	1	P1	CCDS12616.1	ENSP00000385706	P11465.176	A0A024R0M4.64	UPI000013CCF5	NA	NA	NA	NA	NA	NA	NA	0.0857	0.0265	0.1988	0.005	0.1103	0.1431	0.1052	0.03508	0.1869	0.1029	0.002298	0.07946	0.1021	0.1059	0.1472	0.08655	0.03466	0.03311	0.143	0.1097	0.002556	0.07469	0.08654	0.1086	0.08772	0.1418	0.1988	AMR	NA	0&1	0&1	NA	NA	NA	NA	NA	NA	NA	NA	NA	NA	NA	NA	NA	5.116	0.372252	NA	NA	NA	NA	NA	NA	NA	NA	NA	NA	NA	NA	NA	NA	NA	NA	NA	-3.86	NA	NA	NA	NA	NA	-1	-30	-30	6	0	0.07	0	0	PSG2	NA	NA	-0.0006046	-0.0001962	NA	NA	NA	NA	NA	0.875	NA	NA	NA	NA	NA	NA	NA
chr19	43362297	chr19_43362297_G_A	G	A	2824520	A	missense_variant	MODERATE	CD177	ENSG00000204936	Transcript	ENST00000618265	protein_coding	ENST00000618265.5:c.1291G>A	ENSP00000479536.1:p.Gly431Arg	1320	1291	431	G/R	Gga/Aga	rs78718189&COSV65121183	1	NA	1	NA	SNV	HGNC	HGNC:30072	YES	NM_020406.4	NA	1	P1	CCDS62700.1	ENSP00000479536	NA	A0A087WVM2.50	UPI0000DB6A71	NA	NA	deleterious(0)	possibly_damaging(0.744)	NA	NA	NA	0.0343	0.0053	0.0562	0	0.1083	0.0174	0.06605	0.01695	0.04504	0.05873	0.0002278	0.06261	0.1021	0.07749	0.02461	0.06588	0.01868	0.04715	0.06976	0.05876	0	0.05896	0.003165	0.1038	0.07225	0.01969	0.1083	EUR	benign	0&1	1&1	27227454&29875488&34648354&35078996	NA	NA	NA	NA	NA	NA	NA	NA	NA	NA	NA	NA	21.8	2.34765	A	0.62922	0.4646	ENST00000618265	NA	P&P	NA	NA	T	0.29581	0.432728	NA	A0A087WVM2	YES	29875488	0.7	Blood_protein_levels	1.94	NA	NA	NA	NA	NA	2	-5	5	-5	0	0	0	0	CD177	NA	NA	0.0001557	0.0001243	.	NA	NA	NA	NA	NA	NA	NA	NA	NA	-0.423866	NA	NA
chr1	204982056	chr1_204982056_CT_C	CT	C	4655180	CSQ=-	intron_variant	MODIFIER	NFASC	ENSG00000163531	Transcript	ENST00000339876	protein_coding	ENST00000339876.11:c.2470+38del	NA	NA	NA	NA	NA	NA	rs11302888	1	NA	1	NA	deletion	HGNC	HGNC:29866	YES	NM_001005388.3	NA	5	NA	CCDS53460.1	ENSP00000344786	O94856.196	NA	UPI0000237208	O94856-9	1	NA	NA	NA	NA	1	0.0916	0.2027	0.0663	0.0089	0.0716	0.0654	0.08807	0.2227	0.04934	0.1008	0.002974	0.05653	0.1021	0.08699	0.074	0.1228	0.2156	0.0318	0.08469	0.09366	0.008694	0.05524	0.1108	0.1013	0.103	0.06939	0.2227	gnomADe_AFR	NA	NA	NA	NA	NA	NA	NA	NA	NA	NA	NA	NA	NA	NA	NA	NA	1.622	0.042213	NA	NA	NA	NA	NA	NA	NA	NA	NA	NA	NA	NA	NA	NA	NA	NA	NA	-2	NA	NA	NA	NA	NA	-27	-4	48	-36	0	0	0	0	NFASC	NA	NA	0.0004048	0.0001649	T	NA	NA	NA	NA	0.529	NA	NA	NA	NA	NA	NA	NA
chr6	31028732	chr6_31028732_G_A	G	A	40161000	CSQ=A	missense_variant	MODERATE	MUC22	ENSG00000261272	Transcript	ENST00000561890	protein_coding	ENST00000561890.1:c.3301G>A	ENSP00000455906.1:p.Glu1101Lys	3534	3301	1101	E/K	Gaa/Aaa	rs35464561&COSV73736256	1	NA	1	NA	SNV	HGNC	HGNC:39755	YES	NM_001395414.1	NA	2	P1	CCDS59003.1	ENSP00000455906	E2RYF6.72	NA	UPI0001E92A31	NA	NA	tolerated(0.91)	unknown(0)	NA	NA	NA	0.0909	0.031	0.1686	0.0476	0.1441	0.1063	0.1026	0.05919	0.1347	0.09433	0.0632	0.1473	0.1021	0.1104	0.09246	0.1145	0.0593	0.1486	0.1434	0.122	0.05359	0.2289	0.1875	0.1267	0.1338	0.1096	0.2289	gnomADg_FIN	NA	0&1	0&1	NA	NA	NA	NA	NA	NA	NA	NA	NA	NA	NA	NA	NA	0.054	-0.658439	B	0.26917	0.1267	ENST00000561890	NA	P	NA	NA	T	0.00233	0.190443	T	E2RYF6	YES	NA	NA	NA	-1.62	NA	NA	NA	NA	NA	4	-29	3	33	0	0	0	0	MUC22	NA	NA	-8.667e-05	-6.896e-05	NA	NA	NA	NA	NA	NA	0.0398789	0.0398789	0.0276259	0.0276259	-0.778822	likely_benign	0.1267
chr20	35176751	chr20_35176751_A_G	A	G	13283000	CSQ=G	missense_variant	MODERATE	PROCR	ENSG00000101000	Transcript	ENST00000216968	protein_coding	ENST00000216968.5:c.655A>G	ENSP00000216968.3:p.Ser219Gly	738	655	219	S/G	Agt/Ggt	rs867186&CM052909&COSV53826500	1	NA	1	NA	SNV	HGNC	HGNC:9452	YES	NM_006404.5	NA	1	P1	CCDS13248.1	ENSP00000216968	Q9UNN8.192	NA	UPI000012A08E	NA	1	deleterious(0.03)	benign(0.076)	NA	NA	NA	0.096	0.1044	0.0519	0.0883	0.0875	0.1329	0.1033	0.09266	0.04034	0.112	0.08455	0.133	0.1022	0.1018	0.172	0.09684	0.0912	0.08443	0.07051	0.1227	0.07703	0.1338	0.09177	0.09645	0.09426	0.1593	0.172	gnomADe_SAS	NA	0&1&1	1&1&1	31420334&24816905&16846490&21502573&21857382&29190926&22703881&21637794&26293461&21966275&28739976&21980494&22216198&25951190&29695241&30065929&28530674&27386823&28082259&27215212&20802025&25376901&20231535&21676895&18680534&18947391&28203683&35552711&29112333&28528403&24744624&25541704&30383853&31645483&22251481&22443383&23136988&24635948&25533856&27255786&28415941&32153634&35021256&29212778&32591598&33119405&28603500&36474045&25407022&25049281&35551264&24385751&27618447&31249979&31341533&29549653&29313278&26487741&28240269&35264566&33603868&26155776&30642921&37175682&29666641&23387557&32052833&36316870&27882376&29467655&32781781&35285134&35170807&34995504&20346836&29403010&35870639	NA	NA	NA	NA	NA	NA	NA	NA	NA	NA	NA	NA	15.38	1.44511	B	0.16929	0.0995	ENST00000216968	N	P&P&P	B	B	T	0.14974	0.330266	D	Q9UNN8	YES	28530674&15921688&18680534&21966275&24635948&22251481&28415941&27618447&20802025&22216198&22443383&25376901&28082259&20141580&31420334&23202125&29212778&27255786&20231535&30642921	0.01&0.72&0.72&0.72&0.01&0.01&0.01&0.70&0.80&0.80&0.80&0.80&0.80&0.71&0.71&0.81&0.81&0.02&0.80&0.80	Venous_thromboembolism&Factor_VII_activity_or_levels&Coronary_Artery_Disease&Protein_C_levels&Hemostatic_factors_and_hematological_phenotypes&Anticoagulant_levels&Factor_VII_activity&Factor_VII_levels&D-dimer_levels&Prothrombin_time&Blood_protein_levels&Diastolic_blood_pressure	NA	NA	NA	NA	NA	0.057	46	28	23	-7	0.03	0	0	0	PROCR	NA	NA	1.38e-05	7.03e-06	A	ENSG00000101000	protein_C_receptor	PROCR	0.756581	0.394	0.0483535	0.0483535	0.0428964	0.0428964	-0.743341	likely_benign	0.0995
chr3	195791038	chr3_195791038_G_T	G	T	61745200	T	missense_variant	MODERATE	MUC4	ENSG00000145113	Transcript	ENST00000463781	protein_coding	ENST00000463781.8:c.542C>A	ENSP00000417498.3:p.Thr181Lys	654	542	181	T/K	aCa/aAa	rs729593&COSV62143182	1	NA	-1	NA	SNV	HGNC	HGNC:7514	YES	NM_018406.7	NA	5	P2	CCDS54700.1	ENSP00000417498	Q99102.172	E9PDY6.78	UPI0001B3CB30	Q99102-1	1	tolerated_low_confidence(0.16)	benign(0.413)	NA	NA	NA	0.0926	0.0045	0.2709	0.002	0.0924	0.1789	0.1367	0.01821	0.3258	0.09392	0.0007232	0.1316	0.1022	0.1201	0.2112	0.09633	0.02112	0.1107	0.2196	0.09296	0.001736	0.1326	0.1076	0.109	0.09378	0.1961	0.3258	gnomADe_AMR	NA	0&1	0&1	36556273	NA	NA	NA	NA	NA	NA	NA	NA	NA	NA	NA	NA	9.398	0.800632	B&.	0.45458	0.2232&.	ENST00000463781&ENST00000475231	U	P&P&P&P	.&.	.&.	T	0.01515	0.223397	D&D	E9PDY6&E7ENC5	YES&.	NA	NA	NA	1.38	NA	NA	NA	NA	0.016	-47	24	50	-28	0	0	0	0	MUC4	NA	NA	2.44e-06	3.6e-06	NA	NA	NA	NA	NA	0.938	NA	NA	NA	NA	-0.713495	NA	NA
chr20	35176751	chr20_35176751_A_G	A	G	13283000	CSQ=G	missense_variant	MODERATE	PROCR	ENSG00000101000	Transcript	ENST00000216968	protein_coding	ENST00000216968.5:c.655A>G	ENSP00000216968.3:p.Ser219Gly	738	655	219	S/G	Agt/Ggt	rs867186&CM052909&COSV53826500	1	NA	1	NA	SNV	HGNC	HGNC:9452	YES	NM_006404.5	NA	1	P1	CCDS13248.1	ENSP00000216968	Q9UNN8.192	NA	UPI000012A08E	NA	1	deleterious(0.03)	benign(0.076)	NA	NA	NA	0.096	0.1044	0.0519	0.0883	0.0875	0.1329	0.1033	0.09266	0.04034	0.112	0.08455	0.133	0.1022	0.1018	0.172	0.09684	0.0912	0.08443	0.07051	0.1227	0.07703	0.1338	0.09177	0.09645	0.09426	0.1593	0.172	gnomADe_SAS	NA	0&1&1	1&1&1	31420334&24816905&16846490&21502573&21857382&29190926&22703881&21637794&26293461&21966275&28739976&21980494&22216198&25951190&29695241&30065929&28530674&27386823&28082259&27215212&20802025&25376901&20231535&21676895&18680534&18947391&28203683&35552711&29112333&28528403&24744624&25541704&30383853&31645483&22251481&22443383&23136988&24635948&25533856&27255786&28415941&32153634&35021256&29212778&32591598&33119405&28603500&36474045&25407022&25049281&35551264&24385751&27618447&31249979&31341533&29549653&29313278&26487741&28240269&35264566&33603868&26155776&30642921&37175682&29666641&23387557&32052833&36316870&27882376&29467655&32781781&35285134&35170807&34995504&20346836&29403010&35870639	NA	NA	NA	NA	NA	NA	NA	NA	NA	NA	NA	NA	15.38	1.44511	B	0.16929	0.0995	ENST00000216968	N	P&P&P	B	B	T	0.14974	0.330266	D	Q9UNN8	YES	28530674&15921688&18680534&21966275&24635948&22251481&28415941&27618447&20802025&22216198&22443383&25376901&28082259&20141580&31420334&23202125&29212778&27255786&20231535&30642921	0.01&0.72&0.72&0.72&0.01&0.01&0.01&0.70&0.80&0.80&0.80&0.80&0.80&0.71&0.71&0.81&0.81&0.02&0.80&0.80	Venous_thromboembolism&Factor_VII_activity_or_levels&Coronary_Artery_Disease&Protein_C_levels&Hemostatic_factors_and_hematological_phenotypes&Anticoagulant_levels&Factor_VII_activity&Factor_VII_levels&D-dimer_levels&Prothrombin_time&Blood_protein_levels&Diastolic_blood_pressure	NA	NA	NA	NA	NA	0.057	46	28	23	-7	0.03	0	0	0	PROCR	NA	NA	1.38e-05	7.03e-06	A	ENSG00000101000	protein_C_receptor	PROCR	0.756581	0.394	0.0483535	0.0483535	0.0428964	0.0428964	-0.743341	likely_benign	0.0995
chr2	88992682	chr2_88992682_C_T	C	T	28554500	CSQ=T	missense_variant	MODERATE	IGKV1-8	ENSG00000240671	Transcript	ENST00000495489	IG_V_gene	ENST00000495489.1:c.72G>A	ENSP00000419211.1:p.Met24Ile	125	72	24	M/I	atG/atA	rs35262290	1	NA	-1	cds_end_NF	SNV	HGNC	HGNC:5743	YES	NA	NA	NA	P1	NA	ENSP00000419211	A0A0C4DH67.50	NA	UPI00001148EE	NA	NA	deleterious_low_confidence(0.01)	benign(0.045)	NA	NA	NA	0.2041	0.1218	0.2219	0.4067	0.0924	0.2086	0.1586	0.1153	0.2469	0.1062	0.4614	0.05034	0.1022	0.1468	0.2009	0.1257	0.118	0.03618	0.1941	0.1046	0.4485	0.04865	0.1623	0.1046	0.1381	0.1957	0.4614	gnomADe_EAS	NA	NA	NA	NA	NA	NA	NA	NA	NA	NA	NA	NA	NA	NA	NA	NA	16.08	1.55426	NA	NA	NA	NA	NA	NA	NA	NA	NA	NA	NA	NA	NA	NA	NA	NA	NA	NA	NA	NA	NA	NA	NA	-35	22	3	23	0	0.12	0	0	IGKV1-8	NA	NA	0.00010407	5.77e-05	.	NA	NA	NA	NA	NA	NA	NA	NA	NA	NA	likely_pathogenic	0.5856
chr19	43080835	chr19_43080835_A_G	A	G	12597700	CSQ=G	intron_variant	MODIFIER	PSG2	ENSG00000242221	Transcript	ENST00000406487	protein_coding	ENST00000406487.6:c.430+46T>C	NA	NA	NA	NA	NA	NA	rs56806329&COSV68884498	1	NA	-1	NA	SNV	HGNC	HGNC:9519	YES	NM_031246.4	NA	1	P1	CCDS12616.1	ENSP00000385706	P11465.176	A0A024R0M4.64	UPI000013CCF5	NA	NA	NA	NA	NA	NA	NA	0.0968	0.0651	0.2075	0.004	0.1103	0.1431	0.1089	0.07347	0.1863	0.1106	0.002012	0.08171	0.1023	0.1084	0.1491	0.1005	0.08079	0.03289	0.1522	0.1154	0.00232	0.07608	0.08654	0.1093	0.09547	0.1446	0.2075	AMR	NA	0&1	0&1	NA	NA	NA	NA	NA	NA	NA	NA	NA	NA	NA	NA	NA	0.377	-0.261254	NA	NA	NA	NA	NA	NA	NA	NA	NA	NA	NA	NA	NA	NA	NA	NA	NA	-3.6	NA	NA	NA	NA	NA	46	-35	42	46	0	0	0	0.01	PSG2	NA	NA	1.013e-05	6.44e-06	NA	NA	NA	NA	NA	0.875	NA	NA	NA	NA	NA	NA	NA
chr19	43080835	chr19_43080835_A_G	A	G	12597700	CSQ=G	intron_variant	MODIFIER	PSG2	ENSG00000242221	Transcript	ENST00000406487	protein_coding	ENST00000406487.6:c.430+46T>C	NA	NA	NA	NA	NA	NA	rs56806329&COSV68884498	1	NA	-1	NA	SNV	HGNC	HGNC:9519	YES	NM_031246.4	NA	1	P1	CCDS12616.1	ENSP00000385706	P11465.176	A0A024R0M4.64	UPI000013CCF5	NA	NA	NA	NA	NA	NA	NA	0.0968	0.0651	0.2075	0.004	0.1103	0.1431	0.1089	0.07347	0.1863	0.1106	0.002012	0.08171	0.1023	0.1084	0.1491	0.1005	0.08079	0.03289	0.1522	0.1154	0.00232	0.07608	0.08654	0.1093	0.09547	0.1446	0.2075	AMR	NA	0&1	0&1	NA	NA	NA	NA	NA	NA	NA	NA	NA	NA	NA	NA	NA	0.377	-0.261254	NA	NA	NA	NA	NA	NA	NA	NA	NA	NA	NA	NA	NA	NA	NA	NA	NA	-3.6	NA	NA	NA	NA	NA	46	-35	42	46	0	0	0	0.01	PSG2	NA	NA	1.013e-05	6.44e-06	NA	NA	NA	NA	NA	0.875	NA	NA	NA	NA	NA	NA	NA
chr12	8946399	chr12_8946399_G_GAAC	G	GAAC	23345300	AAC	downstream_gene_variant	MODIFIER	PHC1	ENSG00000111752	Transcript	ENST00000544916	protein_coding	NA	NA	NA	NA	NA	NA	NA	rs3217106	1	4932	1	NA	insertion	HGNC	HGNC:3182	YES	NM_004426.3	NA	1	P1	CCDS8597.1	ENSP00000437659	P78364.201	NA	UPI000013CD12	NA	1	NA	NA	NA	NA	NA	NA	NA	NA	NA	NA	NA	0.1259	0.0184	0.06238	0.1151	0.3243	0.1167	0.1024	0.1152	0.2355	0.09003	0.01962	0.1451	0.07633	0.1192	0.3125	0.1173	0.1234	0.1028	0.1054	0.2196	0.3243	gnomADe_EAS	NA	NA	NA	NA	NA	NA	NA	NA	NA	NA	NA	NA	NA	NA	NA	NA	17.84	1.81468	NA	NA	NA	NA	NA	NA	NA	NA	NA	NA	NA	NA	NA	NA	NA	NA	NA	NA	NA	NA	NA	NA	NA	NA	NA	NA	NA	NA	NA	NA	NA	NA	NA	NA	-0.000472	-0.0003703	NA	ENSG00000003056&ENSG00000139187&ENSG00000111752	mannose-6-phosphate_receptor&_cation_dependent&killer_cell_lectin_like_receptor_G1&polyhomeotic_homolog_1	M6PR&KLRG1&PHC1	0.6424461603164673&0.6228703260421753&0.5752425789833069	0.395	NA	NA	NA	NA	NA	NA	NA
chr12	8946399	chr12_8946399_G_GAAC	G	GAAC	23345300	CSQ=AAC	inframe_insertion	MODERATE	M6PR	ENSG00000003056	Transcript	ENST00000000412	protein_coding	ENST00000000412.8:c.5_6insGTT	ENSP00000000412.3:p.Met1_Phe2insLeu	164-165	2025-06-05	2	F/LF	ttc/ttGTTc	rs3217106	1	NA	-1	NA	insertion	HGNC	HGNC:6752	YES	NM_002355.4	NA	1	P1	CCDS8598.1	ENSP00000000412	P20645.205	NA	UPI000004E7FC	NA	NA	NA	NA	NA	NA	NA	NA	NA	NA	NA	NA	NA	0.1259	0.0184	0.06238	0.1151	0.3243	0.1167	0.1024	0.1152	0.2355	0.09003	0.01962	0.1451	0.07633	0.1192	0.3125	0.1173	0.1234	0.1028	0.1054	0.2196	0.3243	gnomADe_EAS	NA	NA	NA	NA	NA	NA	NA	NA	NA	NA	NA	NA	NA	NA	NA	NA	17.84	1.81468	NA	NA	NA	NA	NA	NA	NA	NA	NA	NA	NA	NA	NA	NA	NA	NA	NA	NA	NA	NA	NA	NA	NA	NA	NA	NA	NA	NA	NA	NA	NA	NA	NA	NA	-0.000472	-0.0003703	NA	ENSG00000003056&ENSG00000139187&ENSG00000111752	mannose-6-phosphate_receptor&_cation_dependent&killer_cell_lectin_like_receptor_G1&polyhomeotic_homolog_1	M6PR&KLRG1&PHC1	0.6424461603164673&0.6228703260421753&0.5752425789833069	0.62	NA	NA	NA	NA	NA	NA	NA
chr4	54277410	chr4_54277410_G_A	G	A	17308800	CSQ=A	synonymous_variant	LOW	PDGFRA	ENSG00000134853	Transcript	ENST00000257290	protein_coding	ENST00000257290.10:c.1809G>A	ENSP00000257290.5:p.Ala603%3D	1944	1809	603	A	gcG/gcA	rs10028020&COSV57265177	1	NA	1	NA	SNV	HGNC	HGNC:8803	YES	NM_006206.6	NA	1	P1	CCDS3495.1	ENSP00000257290	P16234.240	NA	UPI0000131793	P16234-1	1	NA	NA	PDB-ENSP_mappings:5grn.A&PDB-ENSP_mappings:5k5x.A&PDB-ENSP_mappings:6a32.A&PDB-ENSP_mappings:6joi.A&PDB-ENSP_mappings:6joj.A&PDB-ENSP_mappings:6jok.A&PDB-ENSP_mappings:6jol.A	NA	NA	0.228	0.3366	0.2666	0.1726	0.1064	0.2362	0.1595	0.3124	0.3016	0.05834	0.1454	0.1128	0.1024	0.1245	0.2115	0.1748	0.3059	0.09978	0.2152	0.0545	0.1448	0.1172	0.08544	0.1019	0.1448	0.2314	0.3366	AFR	benign	0&1	1&1	25741868&23146028	NA	NA	NA	NA	NA	NA	NA	NA	NA	NA	NA	NA	3.01	0.19	NA	NA	NA	NA	NA	NA	NA	NA	NA	NA	NA	NA	NA	NA	NA	NA	Gastrointestinal_stromal_tumor&ClinVar:_phenotype_not_specified&Hereditary_cancer-predisposing_syndrome&Idiopathic_hypereosinophilic_syndrome	-6.11	NA	NA	NA	NA	NA	-1	-22	-22	-23	0	0	0	0	PDGFRA	NA	NA	-8.935e-05	-6.855e-05	G	ENSG00000134853	platelet_derived_growth_factor_receptor_alpha	PDGFRA	0.796891	0.125	NA	NA	NA	NA	NA	NA	NA
chr12	8946399	chr12_8946399_G_GAAC	G	GAAC	23345300	AAC	downstream_gene_variant	MODIFIER	PHC1	ENSG00000111752	Transcript	ENST00000544916	protein_coding	NA	NA	NA	NA	NA	NA	NA	rs3217106	1	4932	1	NA	insertion	HGNC	HGNC:3182	YES	NM_004426.3	NA	1	P1	CCDS8597.1	ENSP00000437659	P78364.201	NA	UPI000013CD12	NA	1	NA	NA	NA	NA	NA	NA	NA	NA	NA	NA	NA	0.1259	0.0184	0.06238	0.1151	0.3243	0.1167	0.1024	0.1152	0.2355	0.09003	0.01962	0.1451	0.07633	0.1192	0.3125	0.1173	0.1234	0.1028	0.1054	0.2196	0.3243	gnomADe_EAS	NA	NA	NA	NA	NA	NA	NA	NA	NA	NA	NA	NA	NA	NA	NA	NA	17.84	1.81468	NA	NA	NA	NA	NA	NA	NA	NA	NA	NA	NA	NA	NA	NA	NA	NA	NA	NA	NA	NA	NA	NA	NA	NA	NA	NA	NA	NA	NA	NA	NA	NA	NA	NA	-0.000472	-0.0003703	NA	ENSG00000003056&ENSG00000139187&ENSG00000111752	mannose-6-phosphate_receptor&_cation_dependent&killer_cell_lectin_like_receptor_G1&polyhomeotic_homolog_1	M6PR&KLRG1&PHC1	0.6424461603164673&0.6228703260421753&0.5752425789833069	0.395	NA	NA	NA	NA	NA	NA	NA
chr12	8946399	chr12_8946399_G_GAAC	G	GAAC	23345300	CSQ=AAC	inframe_insertion	MODERATE	M6PR	ENSG00000003056	Transcript	ENST00000000412	protein_coding	ENST00000000412.8:c.5_6insGTT	ENSP00000000412.3:p.Met1_Phe2insLeu	164-165	2025-06-05	2	F/LF	ttc/ttGTTc	rs3217106	1	NA	-1	NA	insertion	HGNC	HGNC:6752	YES	NM_002355.4	NA	1	P1	CCDS8598.1	ENSP00000000412	P20645.205	NA	UPI000004E7FC	NA	NA	NA	NA	NA	NA	NA	NA	NA	NA	NA	NA	NA	0.1259	0.0184	0.06238	0.1151	0.3243	0.1167	0.1024	0.1152	0.2355	0.09003	0.01962	0.1451	0.07633	0.1192	0.3125	0.1173	0.1234	0.1028	0.1054	0.2196	0.3243	gnomADe_EAS	NA	NA	NA	NA	NA	NA	NA	NA	NA	NA	NA	NA	NA	NA	NA	NA	17.84	1.81468	NA	NA	NA	NA	NA	NA	NA	NA	NA	NA	NA	NA	NA	NA	NA	NA	NA	NA	NA	NA	NA	NA	NA	NA	NA	NA	NA	NA	NA	NA	NA	NA	NA	NA	-0.000472	-0.0003703	NA	ENSG00000003056&ENSG00000139187&ENSG00000111752	mannose-6-phosphate_receptor&_cation_dependent&killer_cell_lectin_like_receptor_G1&polyhomeotic_homolog_1	M6PR&KLRG1&PHC1	0.6424461603164673&0.6228703260421753&0.5752425789833069	0.62	NA	NA	NA	NA	NA	NA	NA
chr2	159810493	chr2_159810493_G_A	G	A	7935030	CSQ=A	intron_variant	MODIFIER	LY75	ENSG00000054219	Transcript	ENST00000263636	protein_coding	ENST00000263636.5:c.4699+33C>T	NA	NA	NA	NA	NA	NA	rs35590513	1	NA	-1	NA	SNV	HGNC	HGNC:6729	YES	NM_002349.4	NA	1	P1	CCDS2211.1	ENSP00000263636	O60449.190	NA	UPI00001AE885	O60449-1	NA	NA	NA	NA	NA	NA	0.0755	0.0613	0.0865	0.0129	0.1004	0.1258	0.09688	0.07246	0.0905	0.1938	0.01331	0.04339	0.1024	0.1038	0.1611	0.09078	0.0725	0.136	0.1088	0.2061	0.01116	0.04119	0.1329	0.1001	0.1061	0.1528	0.2061	gnomADg_ASJ	NA	NA	NA	NA	NA	NA	NA	NA	NA	NA	NA	NA	NA	NA	NA	NA	14.29	1.28655	NA	NA	NA	NA	NA	NA	NA	NA	NA	NA	NA	NA	NA	NA	NA	NA	NA	-2.97	NA	NA	NA	NA	NA	50	33	33	36	0	0	0	0	LY75-CD302	NA	NA	-2.813e-05	-1.43e-05	G	NA	NA	NA	NA	0.998	NA	NA	NA	NA	NA	NA	NA
chr4	54277410	chr4_54277410_G_A	G	A	17308800	CSQ=A	synonymous_variant	LOW	PDGFRA	ENSG00000134853	Transcript	ENST00000257290	protein_coding	ENST00000257290.10:c.1809G>A	ENSP00000257290.5:p.Ala603%3D	1944	1809	603	A	gcG/gcA	rs10028020&COSV57265177	1	NA	1	NA	SNV	HGNC	HGNC:8803	YES	NM_006206.6	NA	1	P1	CCDS3495.1	ENSP00000257290	P16234.240	NA	UPI0000131793	P16234-1	1	NA	NA	PDB-ENSP_mappings:5grn.A&PDB-ENSP_mappings:5k5x.A&PDB-ENSP_mappings:6a32.A&PDB-ENSP_mappings:6joi.A&PDB-ENSP_mappings:6joj.A&PDB-ENSP_mappings:6jok.A&PDB-ENSP_mappings:6jol.A	NA	NA	0.228	0.3366	0.2666	0.1726	0.1064	0.2362	0.1595	0.3124	0.3016	0.05834	0.1454	0.1128	0.1024	0.1245	0.2115	0.1748	0.3059	0.09978	0.2152	0.0545	0.1448	0.1172	0.08544	0.1019	0.1448	0.2314	0.3366	AFR	benign	0&1	1&1	25741868&23146028	NA	NA	NA	NA	NA	NA	NA	NA	NA	NA	NA	NA	3.01	0.19	NA	NA	NA	NA	NA	NA	NA	NA	NA	NA	NA	NA	NA	NA	NA	NA	Gastrointestinal_stromal_tumor&ClinVar:_phenotype_not_specified&Hereditary_cancer-predisposing_syndrome&Idiopathic_hypereosinophilic_syndrome	-6.11	NA	NA	NA	NA	NA	-1	-22	-22	-23	0	0	0	0	PDGFRA	NA	NA	-8.935e-05	-6.855e-05	G	ENSG00000134853	platelet_derived_growth_factor_receptor_alpha	PDGFRA	0.796891	0.125	NA	NA	NA	NA	NA	NA	NA
chr2	135804902	chr2_135804902_G_A	G	A	41262500	CSQ=A	synonymous_variant	LOW	LCT	ENSG00000115850	Transcript	ENST00000264162	protein_coding	ENST00000264162.7:c.4329C>T	ENSP00000264162.2:p.Gly1443%3D	4344	4329	1443	G	ggC/ggT	rs3739022&COSV51548741	1	NA	-1	NA	SNV	HGNC	HGNC:6530	YES	NM_002299.4	NA	1	P1	CCDS2178.1	ENSP00000264162	P09848.205	NA	UPI000013D4D2	NA	1	NA	NA	NA	NA	NA	0.2432	0.2239	0.2839	0.2153	0.1501	0.365	0.1692	0.2111	0.2619	0.1792	0.199	0.1272	0.1026	0.1657	0.2991	0.1614	0.213	0.06923	0.2501	0.1809	0.2055	0.1299	0.2943	0.09845	0.1844	0.3334	0.365	SAS	benign	0&1	1&1	20416085&33920682	NA	NA	NA	NA	NA	NA	gain/donor/135804901-135804902/Medium/2.522553	NA	NA	NA	NA	NA	0.026	-0.797839	NA	NA	NA	NA	NA	NA	NA	NA	NA	NA	NA	NA	NA	NA	NA	NA	Congenital_lactase_deficiency&Lactose_intolerance	-6.35	NA	NA	NA	NA	NA	2	8	2	10	0	0.04	0.01	0	LCT	NA	NA	-0.001804	-0.00099	G	NA	NA	NA	NA	0.571	NA	NA	NA	NA	NA	NA	NA
chr1	204976806	chr1_204976806_A_G	A	G	5915030	CSQ=G	intron_variant	MODIFIER	NFASC	ENSG00000163531	Transcript	ENST00000339876	protein_coding	ENST00000339876.11:c.1831+11A>G	NA	NA	NA	NA	NA	NA	rs6657372&COSV58385591	1	NA	1	NA	SNV	HGNC	HGNC:29866	YES	NM_001005388.3	NA	5	NA	CCDS53460.1	ENSP00000344786	O94856.196	NA	UPI0000237208	O94856-9	1	NA	NA	NA	NA	NA	0.0921	0.2057	0.0648	0.0089	0.0706	0.0654	0.08871	0.2189	0.05084	0.1038	0.003827	0.05654	0.1027	0.09604	0.0773	0.1219	0.2113	0.0318	0.08468	0.09562	0.008863	0.05647	0.1108	0.1017	0.1046	0.06918	0.2189	gnomADe_AFR	NA	0&1	0&1	NA	NA	NA	NA	NA	NA	NA	NA	NA	NA	NA	NA	NA	5.677	0.422692	NA	NA	NA	NA	NA	NA	NA	NA	NA	NA	NA	NA	NA	NA	NA	NA	NA	-4.28	NA	NA	NA	NA	NA	-10	2	-5	-15	0	0	0	0	NFASC	NA	NA	0.0003724	0.0002366	C	NA	NA	NA	NA	0.529	NA	NA	NA	NA	NA	NA	NA
chr1	204976806	chr1_204976806_A_G	A	G	5915030	CSQ=G	intron_variant	MODIFIER	NFASC	ENSG00000163531	Transcript	ENST00000339876	protein_coding	ENST00000339876.11:c.1831+11A>G	NA	NA	NA	NA	NA	NA	rs6657372&COSV58385591	1	NA	1	NA	SNV	HGNC	HGNC:29866	YES	NM_001005388.3	NA	5	NA	CCDS53460.1	ENSP00000344786	O94856.196	NA	UPI0000237208	O94856-9	1	NA	NA	NA	NA	NA	0.0921	0.2057	0.0648	0.0089	0.0706	0.0654	0.08871	0.2189	0.05084	0.1038	0.003827	0.05654	0.1027	0.09604	0.0773	0.1219	0.2113	0.0318	0.08468	0.09562	0.008863	0.05647	0.1108	0.1017	0.1046	0.06918	0.2189	gnomADe_AFR	NA	0&1	0&1	NA	NA	NA	NA	NA	NA	NA	NA	NA	NA	NA	NA	NA	5.677	0.422692	NA	NA	NA	NA	NA	NA	NA	NA	NA	NA	NA	NA	NA	NA	NA	NA	NA	-4.28	NA	NA	NA	NA	NA	-10	2	-5	-15	0	0	0	0	NFASC	NA	NA	0.0003724	0.0002366	C	NA	NA	NA	NA	0.529	NA	NA	NA	NA	NA	NA	NA
chr1	225844528	chr1_225844528_C_T	C	T	16249200	CSQ=T	synonymous_variant	LOW	EPHX1	ENSG00000143819	Transcript	ENST00000272167	protein_coding	ENST00000272167.10:c.1071C>T	ENSP00000272167.5:p.Asn357%3D	1122	1071	357	N	aaC/aaT	rs1051741&COSV55299610	1	NA	1	NA	SNV	HGNC	HGNC:3401	YES	NM_001136018.4	NA	1	P1	CCDS1547.1	ENSP00000272167	P07099.214	R4SBI6.76	UPI000012CFF2	NA	1	NA	NA	NA	NA	NA	0.1264	0.1051	0.0591	0.1141	0.0895	0.2536	0.1063	0.1101	0.04393	0.06776	0.1257	0.05406	0.1028	0.09544	0.2279	0.09889	0.1056	0.05604	0.06904	0.08098	0.1299	0.05669	0.1076	0.09755	0.1033	0.2326	0.2536	SAS	benign	0&1	1&1	15817713&16456143&17363767&17686149&19017876&23527081&18639233&27193053&18632753&19479063&20716240&22610343&31348278&22676711&25733797&21989592&34295994&24573875	NA	NA	NA	NA	NA	NA	NA	NA	NA	NA	NA	NA	9.106	0.770731	NA	NA	NA	NA	NA	NA	NA	NA	NA	NA	NA	NA	NA	NA	NA	NA	NA	-0.014	NA	NA	NA	NA	NA	23	-26	23	-8	0.09	0	0	0	EPHX1	NA	NA	1.91e-05	2.706e-05	C	NA	NA	NA	NA	0.843	NA	NA	NA	NA	NA	NA	NA
chr1	225844528	chr1_225844528_C_T	C	T	16249200	T	downstream_gene_variant	MODIFIER	TMEM63A	ENSG00000196187	Transcript	ENST00000366835	protein_coding	NA	NA	NA	NA	NA	NA	NA	rs1051741&COSV55299610	1	1008	-1	NA	SNV	HGNC	HGNC:29118	YES	NM_014698.3	NA	1	P1	CCDS31042.1	ENSP00000355800	O94886.152	A1NY77.17	UPI000006DE50	NA	1	NA	NA	NA	NA	NA	0.1264	0.1051	0.0591	0.1141	0.0895	0.2536	0.1063	0.1101	0.04393	0.06776	0.1257	0.05406	0.1028	0.09544	0.2279	0.09889	0.1056	0.05604	0.06904	0.08098	0.1299	0.05669	0.1076	0.09755	0.1033	0.2326	0.2536	SAS	benign	0&1	1&1	15817713&16456143&17363767&17686149&19017876&23527081&18639233&27193053&18632753&19479063&20716240&22610343&31348278&22676711&25733797&21989592&34295994&24573875	NA	NA	NA	NA	NA	NA	NA	NA	NA	NA	NA	NA	9.106	0.770731	NA	NA	NA	NA	NA	NA	NA	NA	NA	NA	NA	NA	NA	NA	NA	NA	NA	-0.014	NA	NA	NA	NA	NA	23	-26	23	-8	0.09	0	0	0	EPHX1	NA	NA	1.91e-05	2.706e-05	C	NA	NA	NA	NA	0.954	NA	NA	NA	NA	NA	NA	NA
chr15	55620677	chr15_55620677_T_A	T	A	2407710	CSQ=A	missense_variant	MODERATE	PRTG	ENSG00000166450	Transcript	ENST00000389286	protein_coding	ENST00000389286.9:c.3184A>T	ENSP00000373937.4:p.Ile1062Leu	3405	3184	1062	I/L	Ata/Tta	rs1438914	1	NA	-1	NA	SNV	HGNC	HGNC:26373	YES	NM_173814.6	NA	1	P1	CCDS42040.1	ENSP00000373937	Q2VWP7.138	NA	UPI00001555A7	NA	NA	tolerated(0.31)	benign(0)	NA	NA	NA	0.0365	0.0023	0.0519	0	0.1093	0.0348	0.07541	0.01931	0.05973	0.05917	0.0003661	0.09037	0.1031	0.0853	0.04785	0.07417	0.02174	0.09978	0.08591	0.06409	0.0007695	0.09766	0.05696	0.1073	0.08365	0.04741	0.1093	EUR	NA	NA	NA	19076634	NA	NA	NA	NA	NA	NA	NA	NA	NA	NA	NA	NA	15.53	1.46869	B	0.32054	0.1454	ENST00000389286	N	N	B	B	T	0.15237	0.332002	T	Q2VWP7	YES	NA	NA	NA	-1.24	NA	NA	NA	NA	0.054	-14	11	2	-14	0	0	0	0.04	PRTG	NA	NA	-0.0003142	-0.0002102	T	ENSG00000166450	protogenin	PRTG	0.635265	0.675	0.0639637	0.0639637	0.0846285	0.0846285	-0.715943	likely_benign	0.1454
chr3	129260413	chr3_129260413_C_G	C	G	14584800	CSQ=G	intron_variant	MODIFIER	COPG1	ENSG00000181789	Transcript	ENST00000314797	protein_coding	ENST00000314797.10:c.939+13C>G	NA	NA	NA	NA	NA	NA	rs6802965&COSV59112220	1	NA	1	NA	SNV	HGNC	HGNC:2236	YES	NM_016128.4	NA	1	P1	CCDS33851.1	ENSP00000325002	Q9Y678.186	NA	UPI000000095F	NA	NA	NA	NA	NA	NA	NA	0.252	0.5976	0.1614	0.1071	0.0825	0.1728	0.1475	0.531	0.1595	0.1146	0.1236	0.08045	0.1031	0.1381	0.1692	0.2249	0.5205	0.07018	0.1743	0.1118	0.1174	0.07741	0.2405	0.0996	0.1935	0.181	0.5976	AFR	NA	0&1	0&1	NA	NA	NA	NA	NA	NA	NA	NA	NA	NA	NA	NA	NA	0.477	-0.213907	NA	NA	NA	NA	NA	NA	NA	NA	NA	NA	NA	NA	NA	NA	NA	NA	NA	-4.14	NA	NA	NA	NA	NA	37	-12	-13	36	0	0	0	0	COPG1	NA	NA	1.67e-05	1.097e-05	G	ENSG00000181789	COPI_coat_complex_subunit_gamma_1	COPG1	0.719965	NA	NA	NA	NA	NA	NA	NA	NA
chr9	133405414	chr9_133405414_T_G	T	G	3662470	G	downstream_gene_variant	MODIFIER	REXO4	ENSG00000148300	Transcript	ENST00000371942	protein_coding	NA	NA	NA	NA	NA	NA	NA	rs41302673&COSV64241710	1	648	-1	NA	SNV	HGNC	HGNC:12820	YES	NM_020385.4	NA	1	P1	CCDS6969.1	ENSP00000361010	Q9GZR2.175	NA	UPI00000373DC	Q9GZR2-1	NA	NA	NA	NA	NA	NA	0.0373	0.0023	0.0677	0	0.1014	0.0358	0.08057	0.01348	0.066	0.1739	0.000781	0.09737	0.1031	0.1	0.05466	0.07083	0.01562	0.1253	0.07543	0.1763	0.000578	0.102	0.1392	0.09818	0.09674	0.05031	0.1763	gnomADg_ASJ	NA	0&1	1&1	32327693&36204584&36292776&33462484&32152699	NA	NA	NA	NA	NA	NA	NA	NA	NA	NA	NA	NA	15.86	1.51861	NA	NA	NA	NA	NA	NA	NA	NA	NA	NA	NA	NA	NA	NA	NA	NA	Hemoglobin_levels&Gastrointestinal_infection	-4.1	NA	NA	NA	NA	NA	47	39	-40	13	0.03	0	0	0	STKLD1	NA	NA	3.433e-05	4.303e-05	T	ENSG00000198870	serine/threonine_kinase_like_domain_containing_1	STKLD1	0.579033	0.655	NA	NA	NA	NA	-0.569794	NA	NA
chr9	133405414	chr9_133405414_T_G	T	G	3662470	G	missense_variant	MODERATE	STKLD1	ENSG00000198870	Transcript	ENST00000371957	protein_coding	ENST00000371957.4:c.2036T>G	ENSP00000361025.3:p.Leu679Arg	2144	2036	679	L/R	cTg/cGg	rs41302673&COSV64241710	1	NA	1	NA	SNV	HGNC	HGNC:28669	YES	NM_153710.5	NA	1	P1	CCDS35169.1	ENSP00000361025	Q8NE28.161	NA	UPI00001D768C	Q8NE28-1	NA	deleterious_low_confidence(0.01)	probably_damaging(0.957)	NA	NA	NA	0.0373	0.0023	0.0677	0	0.1014	0.0358	0.08057	0.01348	0.066	0.1739	0.000781	0.09737	0.1031	0.1	0.05466	0.07083	0.01562	0.1253	0.07543	0.1763	0.000578	0.102	0.1392	0.09818	0.09674	0.05031	0.1763	gnomADg_ASJ	NA	0&1	1&1	32327693&36204584&36292776&33462484&32152699	NA	NA	NA	NA	NA	NA	NA	NA	NA	NA	NA	NA	15.86	1.51861	B	0.00693	0.0582	ENST00000371957	U	N&N	P	B	NA	NA	NA	T	Q8NE28	YES	NA	NA	Hemoglobin_levels&Gastrointestinal_infection	-4.1	NA	NA	NA	NA	0.097	47	39	-40	13	0.03	0	0	0	STKLD1	NA	NA	3.433e-05	4.303e-05	T	ENSG00000198870	serine/threonine_kinase_like_domain_containing_1	STKLD1	0.579033	NA	0.0843594	0.0843594	0.0788011	0.0788011	-0.569794	likely_benign	0.0582
chr3	129252270	chr3_129252270_T_C	T	C	8087690	CSQ=C	splice_polypyrimidine_tract_variant&intron_variant	LOW	COPG1	ENSG00000181789	Transcript	ENST00000314797	protein_coding	ENST00000314797.10:c.91-11T>C	NA	NA	NA	NA	NA	NA	rs4927953&COSV59112454	1	NA	1	NA	SNV	HGNC	HGNC:2236	YES	NM_016128.4	NA	1	P1	CCDS33851.1	ENSP00000325002	Q9Y678.186	NA	UPI000000095F	NA	NA	NA	NA	NA	NA	NA	0.254	0.6051	0.1614	0.1071	0.0825	0.1728	0.1477	0.5338	0.1598	0.1145	0.1235	0.08055	0.1032	0.1379	0.1691	0.2256	0.523	0.07018	0.175	0.1115	0.1171	0.07771	0.2452	0.0997	0.1933	0.1813	0.6051	AFR	NA	0&1	0&1	NA	NA	NA	NA	NA	NA	NA	NA	NA	NA	NA	NA	NA	12.1	1.03811	NA	NA	NA	NA	NA	NA	NA	NA	NA	NA	NA	NA	NA	NA	NA	NA	NA	-4.33	NA	NA	NA	NA	NA	-37	11	-17	41	0	0	0	0	COPG1	NA	NA	0.0004866	0.0001669	C	ENSG00000181789	COPI_coat_complex_subunit_gamma_1	COPG1	0.719965	NA	NA	NA	NA	NA	NA	NA	NA
chr16	86532436	chr16_86532436_G_A	G	A	44310000	CSQ=A	missense_variant	MODERATE	MTHFSD	ENSG00000103248	Transcript	ENST00000360900	protein_coding	ENST00000360900.11:c.727C>T	ENSP00000354152.6:p.Arg243Cys	778	727	243	R/C	Cgc/Tgc	rs3751800&COSV59803417	1	NA	-1	NA	SNV	HGNC	HGNC:25778	YES	NM_001159377.2	NA	1	A2	CCDS54047.1	ENSP00000354152	Q2M296.140	NA	UPI000059D3CD	Q2M296-1	NA	deleterious(0.01)	benign(0.013)	NA	NA	NA	0.1212	0.0106	0.1153	0.1627	0.1143	0.2393	0.1199	0.02124	0.1062	0.1505	0.1465	0.1457	0.1033	0.1315	0.245	0.09117	0.02336	0.1674	0.09827	0.1415	0.158	0.1428	0.1108	0.1036	0.1142	0.2288	0.245	gnomADe_SAS	NA	0&1	0&1	NA	NA	NA	NA	NA	NA	NA	NA	NA	NA	NA	NA	NA	22.2	2.44205	B&B&B&B&B	0.42863	0.1244&0.1677&0.1669&0.2035&0.1489	ENST00000360900&ENST00000546093&ENST00000634347&ENST00000543303&ENST00000381214	D	P&P&P&P&P	B&.&B&.&.	B&.&B&.&.	T	0.10864	0.303101	D&D&.&D&D	Q2M296&F5H0M7&Q2M296-2&Q2M296-4&Q2M296-3	YES&.&.&.&.	NA	NA	NA	1.71	NA	NA	NA	NA	0.185	-42	40	-42	40	0	0	0	0	MTHFSD	NA	NA	-0.0002017	-0.000262	G	NA	NA	NA	NA	0.928	0.18612	0.18612	0.204505	0.204505	-0.578557	likely_benign	0.1244
chr20	24992727	chr20_24992727_A_G	A	G	6381090	CSQ=G	5_prime_UTR_variant	MODIFIER	APMAP	ENSG00000101474	Transcript	ENST00000217456	protein_coding	ENST00000217456.3:c.-39T>C	NA	25	NA	NA	NA	NA	rs11087492	1	NA	-1	NA	SNV	HGNC	HGNC:13238	YES	NM_020531.3	NA	1	P1	CCDS13166.1	ENSP00000217456	Q9HDC9.174	NA	UPI0000036D2D	Q9HDC9-1	NA	NA	NA	NA	NA	NA	0.0709	0.0923	0.0677	0.003	0.0924	0.092	0.07911	0.102	0.05195	0.05967	0.0008032	0.04685	0.1033	0.0763	0.09241	0.08992	0.0994	0.0793	0.07874	0.06135	0.002329	0.04176	0.1013	0.1018	0.09204	0.09697	0.1033	gnomADe_NFE	NA	NA	NA	NA	NA	NA	NA	NA	NA	NA	NA	0	0	0	NA	NA	4.132	0.286562	NA	NA	NA	NA	NA	NA	NA	NA	NA	NA	NA	NA	NA	NA	NA	NA	NA	-4.32	NA	NA	NA	NA	NA	0	-19	-18	45	0	0	0.01	0	APMAP	NA	NA	-0.002459	-0.001217	A	NA	NA	NA	NA	NA	NA	NA	NA	NA	NA	NA	NA
chr16	86532436	chr16_86532436_G_A	G	A	44310000	CSQ=A	missense_variant	MODERATE	MTHFSD	ENSG00000103248	Transcript	ENST00000360900	protein_coding	ENST00000360900.11:c.727C>T	ENSP00000354152.6:p.Arg243Cys	778	727	243	R/C	Cgc/Tgc	rs3751800&COSV59803417	1	NA	-1	NA	SNV	HGNC	HGNC:25778	YES	NM_001159377.2	NA	1	A2	CCDS54047.1	ENSP00000354152	Q2M296.140	NA	UPI000059D3CD	Q2M296-1	NA	deleterious(0.01)	benign(0.013)	NA	NA	NA	0.1212	0.0106	0.1153	0.1627	0.1143	0.2393	0.1199	0.02124	0.1062	0.1505	0.1465	0.1457	0.1033	0.1315	0.245	0.09117	0.02336	0.1674	0.09827	0.1415	0.158	0.1428	0.1108	0.1036	0.1142	0.2288	0.245	gnomADe_SAS	NA	0&1	0&1	NA	NA	NA	NA	NA	NA	NA	NA	NA	NA	NA	NA	NA	22.2	2.44205	B&B&B&B&B	0.42863	0.1244&0.1677&0.1669&0.2035&0.1489	ENST00000360900&ENST00000546093&ENST00000634347&ENST00000543303&ENST00000381214	D	P&P&P&P&P	B&.&B&.&.	B&.&B&.&.	T	0.10864	0.303101	D&D&.&D&D	Q2M296&F5H0M7&Q2M296-2&Q2M296-4&Q2M296-3	YES&.&.&.&.	NA	NA	NA	1.71	NA	NA	NA	NA	0.185	-42	40	-42	40	0	0	0	0	MTHFSD	NA	NA	-0.0002017	-0.000262	G	NA	NA	NA	NA	0.928	0.18612	0.18612	0.204505	0.204505	-0.578557	likely_benign	0.1244
chr20	24992727	chr20_24992727_A_G	A	G	6381090	CSQ=G	5_prime_UTR_variant	MODIFIER	APMAP	ENSG00000101474	Transcript	ENST00000217456	protein_coding	ENST00000217456.3:c.-39T>C	NA	25	NA	NA	NA	NA	rs11087492	1	NA	-1	NA	SNV	HGNC	HGNC:13238	YES	NM_020531.3	NA	1	P1	CCDS13166.1	ENSP00000217456	Q9HDC9.174	NA	UPI0000036D2D	Q9HDC9-1	NA	NA	NA	NA	NA	NA	0.0709	0.0923	0.0677	0.003	0.0924	0.092	0.07911	0.102	0.05195	0.05967	0.0008032	0.04685	0.1033	0.0763	0.09241	0.08992	0.0994	0.0793	0.07874	0.06135	0.002329	0.04176	0.1013	0.1018	0.09204	0.09697	0.1033	gnomADe_NFE	NA	NA	NA	NA	NA	NA	NA	NA	NA	NA	NA	0	0	0	NA	NA	4.132	0.286562	NA	NA	NA	NA	NA	NA	NA	NA	NA	NA	NA	NA	NA	NA	NA	NA	NA	-4.32	NA	NA	NA	NA	NA	0	-19	-18	45	0	0	0.01	0	APMAP	NA	NA	-0.002459	-0.001217	A	NA	NA	NA	NA	NA	NA	NA	NA	NA	NA	NA	NA
chr1	7837168	chr1_7837168_G_A	G	A	5520410	A	intron_variant	MODIFIER	PER3	ENSG00000049246	Transcript	ENST00000377532	protein_coding	ENST00000377532.8:c.3549+19G>A	NA	NA	NA	NA	NA	NA	rs228654&COSV62708065	1	NA	1	NA	SNV	HGNC	HGNC:8847	YES	NM_001377275.1	NA	1	A2	CCDS72695.1	ENSP00000366755	P56645.189	NA	UPI00003664CA	P56645-2	1	NA	NA	NA	NA	NA	0.0629	0.0212	0.0706	0.0427	0.0964	0.1002	0.08675	0.02211	0.05996	0.1525	0.0448	0.07352	0.1034	0.1042	0.09941	0.07471	0.02558	0.1162	0.07128	0.1419	0.04666	0.07383	0.1234	0.1022	0.08485	0.08908	0.1525	gnomADe_ASJ	NA	0&1	1&1	21709609&31386001&26515929&30804565	NA	NA	NA	NA	NA	NA	NA	NA	NA	NA	NA	NA	4.424	0.311684	NA	NA	NA	NA	NA	NA	NA	NA	NA	NA	NA	NA	NA	NA	NA	NA	Morningness	-4.31	NA	NA	NA	NA	NA	29	-49	-19	28	0	0	0	0	PER3	NA	NA	0.00010085	0.0001154	G	ENSG00000049246	period_circadian_regulator_3	PER3	0.76955	0.978	NA	NA	NA	NA	NA	NA	NA
chr3	49030471	chr3_49030471_T_C	T	C	7292570	C	missense_variant	MODERATE	QRICH1	ENSG00000198218	Transcript	ENST00000395443	protein_coding	ENST00000395443.7:c.2312A>G	ENSP00000378830.2:p.Asn771Ser	2493	2312	771	N/S	aAt/aGt	rs61729488&COSV58708022	1	NA	-1	NA	SNV	HGNC	HGNC:24713	YES	NM_198880.3	NA	1	P1	CCDS2787.1	ENSP00000378830	Q2TAL8.130	A1L3Z9.119	UPI0000209C85	NA	1	tolerated(1)	benign(0)	NA	NA	NA	0.0451	0.0023	0.0648	0.0258	0.1123	0.0399	0.0771	0.01692	0.04587	0.1162	0.02115	0.0946	0.1034	0.08458	0.05374	0.0704	0.0184	0.08662	0.06697	0.1208	0.02094	0.09339	0.09494	0.101	0.07759	0.05505	0.1208	gnomADg_ASJ	NA	0&1	0&1	NA	NA	NA	NA	NA	NA	NA	NA	NA	NA	NA	NA	NA	0.058	-0.644429	.&B&B	0.00049	.&0.045&0.0452	ENST00000395443&ENST00000357496&ENST00000424300	N	P&P&P	B&B&B	B&B&B	T	0.05954	0.268556	T&T&T	Q2TAL8&Q2TAL8&Q2TAL8	YES&.&.	NA	NA	NA	-6.42	NA	NA	NA	NA	0.103	19	-7	1	-1	0	0	0	0	QRICH1	NA	NA	-1.13e-05	-1.12e-05	T	NA	NA	NA	NA	0.0214	0.0370285	0.0370285	0.0189235	0.0265581	-0.762493	likely_benign	0.0452
chr3	49030471	chr3_49030471_T_C	T	C	7292570	CSQ=C	upstream_gene_variant	MODIFIER	IMPDH2	ENSG00000178035	Transcript	ENST00000326739	protein_coding	NA	NA	NA	NA	NA	NA	NA	rs61729488&COSV58708022	1	1073	-1	NA	SNV	HGNC	HGNC:6053	YES	NM_000884.3	NA	1	P1	CCDS2786.1	ENSP00000321584	P12268.246	A0A384N6C2.22	UPI000004A47A	NA	1	NA	NA	NA	NA	NA	0.0451	0.0023	0.0648	0.0258	0.1123	0.0399	0.0771	0.01692	0.04587	0.1162	0.02115	0.0946	0.1034	0.08458	0.05374	0.0704	0.0184	0.08662	0.06697	0.1208	0.02094	0.09339	0.09494	0.101	0.07759	0.05505	0.1208	gnomADg_ASJ	NA	0&1	0&1	NA	NA	NA	NA	NA	NA	NA	NA	NA	NA	NA	NA	NA	0.058	-0.644429	NA	NA	NA	NA	NA	NA	NA	NA	NA	NA	NA	NA	NA	NA	NA	NA	NA	-6.42	NA	NA	NA	NA	NA	19	-7	1	-1	0	0	0	0	QRICH1	NA	NA	-1.13e-05	-1.12e-05	T	NA	NA	NA	NA	0.581	NA	NA	NA	NA	-0.762493	NA	NA
chr3	49030471	chr3_49030471_T_C	T	C	7292570	C	missense_variant	MODERATE	QRICH1	ENSG00000198218	Transcript	ENST00000395443	protein_coding	ENST00000395443.7:c.2312A>G	ENSP00000378830.2:p.Asn771Ser	2493	2312	771	N/S	aAt/aGt	rs61729488&COSV58708022	1	NA	-1	NA	SNV	HGNC	HGNC:24713	YES	NM_198880.3	NA	1	P1	CCDS2787.1	ENSP00000378830	Q2TAL8.130	A1L3Z9.119	UPI0000209C85	NA	1	tolerated(1)	benign(0)	NA	NA	NA	0.0451	0.0023	0.0648	0.0258	0.1123	0.0399	0.0771	0.01692	0.04587	0.1162	0.02115	0.0946	0.1034	0.08458	0.05374	0.0704	0.0184	0.08662	0.06697	0.1208	0.02094	0.09339	0.09494	0.101	0.07759	0.05505	0.1208	gnomADg_ASJ	NA	0&1	0&1	NA	NA	NA	NA	NA	NA	NA	NA	NA	NA	NA	NA	NA	0.058	-0.644429	.&B&B	0.00049	.&0.045&0.0452	ENST00000395443&ENST00000357496&ENST00000424300	N	P&P&P	B&B&B	B&B&B	T	0.05954	0.268556	T&T&T	Q2TAL8&Q2TAL8&Q2TAL8	YES&.&.	NA	NA	NA	-6.42	NA	NA	NA	NA	0.103	19	-7	1	-1	0	0	0	0	QRICH1	NA	NA	-1.13e-05	-1.12e-05	T	NA	NA	NA	NA	0.0214	0.0370285	0.0370285	0.0189235	0.0265581	-0.762493	likely_benign	0.0452
chr3	49030471	chr3_49030471_T_C	T	C	7292570	CSQ=C	upstream_gene_variant	MODIFIER	IMPDH2	ENSG00000178035	Transcript	ENST00000326739	protein_coding	NA	NA	NA	NA	NA	NA	NA	rs61729488&COSV58708022	1	1073	-1	NA	SNV	HGNC	HGNC:6053	YES	NM_000884.3	NA	1	P1	CCDS2786.1	ENSP00000321584	P12268.246	A0A384N6C2.22	UPI000004A47A	NA	1	NA	NA	NA	NA	NA	0.0451	0.0023	0.0648	0.0258	0.1123	0.0399	0.0771	0.01692	0.04587	0.1162	0.02115	0.0946	0.1034	0.08458	0.05374	0.0704	0.0184	0.08662	0.06697	0.1208	0.02094	0.09339	0.09494	0.101	0.07759	0.05505	0.1208	gnomADg_ASJ	NA	0&1	0&1	NA	NA	NA	NA	NA	NA	NA	NA	NA	NA	NA	NA	NA	0.058	-0.644429	NA	NA	NA	NA	NA	NA	NA	NA	NA	NA	NA	NA	NA	NA	NA	NA	NA	-6.42	NA	NA	NA	NA	NA	19	-7	1	-1	0	0	0	0	QRICH1	NA	NA	-1.13e-05	-1.12e-05	T	NA	NA	NA	NA	0.581	NA	NA	NA	NA	-0.762493	NA	NA
chr3	129257553	chr3_129257553_T_C	T	C	19381800	CSQ=C	synonymous_variant	LOW	COPG1	ENSG00000181789	Transcript	ENST00000314797	protein_coding	ENST00000314797.10:c.663T>C	ENSP00000325002.6:p.His221%3D	767	663	221	H	caT/caC	rs4927910&COSV59112466	1	NA	1	NA	SNV	HGNC	HGNC:2236	YES	NM_016128.4	NA	1	P1	CCDS33851.1	ENSP00000325002	Q9Y678.186	NA	UPI000000095F	NA	NA	NA	NA	NA	NA	NA	0.2566	0.6104	0.1671	0.1081	0.0835	0.1728	0.1482	0.5352	0.1608	0.1165	0.1242	0.08047	0.1034	0.1389	0.1692	0.2263	0.5243	0.07018	0.1763	0.1152	0.1183	0.07765	0.2468	0.0998	0.1957	0.1807	0.6104	AFR	NA	0&1	0&1	NA	NA	NA	NA	NA	NA	NA	NA	NA	NA	NA	NA	NA	0.094	-0.549123	NA	NA	NA	NA	NA	NA	NA	NA	NA	NA	NA	NA	NA	NA	NA	NA	NA	-4.53	NA	NA	NA	NA	NA	-47	48	-4	-12	0	0	0	0	COPG1	NA	NA	-3.55e-05	-2e-05	C	ENSG00000181789	COPI_coat_complex_subunit_gamma_1	COPG1	0.719965	NA	NA	NA	NA	NA	NA	NA	NA
chr3	132619502	chr3_132619502_T_G	T	G	5551750	CSQ=G	missense_variant	MODERATE	ACAD11	ENSG00000240303	Transcript	ENST00000264990	protein_coding	ENST00000264990.11:c.1241A>C	ENSP00000264990.6:p.Lys414Thr	1299	1241	414	K/T	aAg/aCg	rs41272321&COSV53896366	1	NA	-1	NA	SNV	HGNC	HGNC:30211	YES	NM_032169.5	NA	1	P1	CCDS3074.1	ENSP00000264990	Q709F0.164	NA	UPI0000223E4E	Q709F0-1	NA	deleterious(0.02)	benign(0.26)	PDB-ENSP_mappings:2wbi.A&PDB-ENSP_mappings:2wbi.B	NA	NA	0.0945	0.0053	0.1297	0.12	0.1143	0.1431	0.1101	0.01858	0.1337	0.1308	0.1084	0.1545	0.1034	0.1085	0.1235	0.09286	0.02198	0.04934	0.1207	0.1366	0.115	0.1683	0.1392	0.111	0.1053	0.1367	0.1683	gnomADg_FIN	NA	0&1	1&1	28417008&32327693&30134952	NA	NA	NA	NA	NA	NA	NA	NA	NA	NA	NA	NA	21	2.21868	B&B	0.33389	0.1196&0.151	ENST00000264990&ENST00000481970	NA	P&P&P&P	B&B	B&B	NA	NA	NA	D&D	Q709F0&D6RDI8	YES&.	30134952	0.7	Neonatal_cytokine/chemokine_levels__fetal_genetic_effect_&Hemoglobin_levels	-2.18	NA	NA	NA	NA	0.152	6	40	-34	41	0	0.01	0	0	ACAD11	NA	NA	1.27e-05	1.705e-05	T	ENSG00000138246&ENSG00000240303&ENSG00000113971	DnaJ_heat_shock_protein_family_(Hsp40)_member_C13&acyl-CoA_dehydrogenase_family_member_11&nephrocystin_3	DNAJC13&ACAD11&NPHP3	0.5015525221824646&0.694779634475708&0.5366043448448181	NA	0.156126	0.156126	0.195981	0.195981	-0.315787	likely_benign	0.1196
chr4	99428512	chr4_99428512_C_G	C	G	4037110	GCTT	missense_variant	MODERATE	ADH7	ENSG00000196344	Transcript	ENST00000437033	protein_coding	ENST00000437033.7:c.239G>C	ENSP00000414254.2:p.Gly80Ala	345-348	236-239	79-80	EG/EA	gAAGGa/gAAGCa	rs1573496	1	NA	-1	NA	substitution	HGNC	HGNC:256	YES	NM_000673.7	NA	1	P1	CCDS34034.2	ENSP00000414254	NA	A0A0C4DG85.46	UPI0000036BD8	NA	NA	NA	NA	NA	NA	NA	0.0379	0.0015	0.0749	0.001	0.1083	0.0266	0.08547	0.01446	0.05699	0.2087	0.0002176	0.1307	0.1034	0.1048	0.06365	0.07707	0.01717	0.1568	0.07776	0.1933	0.0003867	0.1293	0.1306	0.1052	0.09866	0.04911	0.2087	gnomADe_ASJ	NA	NA	NA	21926110&31428123&27688118&17273965&23720673&21437268&22052802&16685648&17185388&19687126&21940907&19298322&18331377&19193628&19861527&20336794&21083667&17918242&18500343&20700531&23149980&25770642&36026493&24512552&23632049&22500060&27902751&34078296&28815635&26484159&25802476&24505444&23134050&35483694&19164087&31806158	NA	NA	NA	NA	NA	NA	NA	NA	NA	NA	NA	NA	23.6	3.08657	NA	NA	NA	NA	NA	NA	NA	NA	NA	NA	NA	NA	NA	NA	18500343&19861527&23149980&24505444&22500060&20336794	0.02&0.02&0.01&0.01&0.01&0.01	NA	1.32	NA	NA	NA	NA	NA	-3	48	-20	-30	0	0	0	0	ADH7	NA	NA	-5.41e-05	-3.195e-05	CCTT	ENSG00000196344	alcohol_dehydrogenase_7_(class_IV)&_mu_or_sigma_polypeptide	ADH7	0.8782	0.972	NA	NA	NA	NA	NA	NA	NA
chr1	7827519	chr1_7827519_C_G	C	G	18490600	GCT	missense_variant	MODERATE	PER3	ENSG00000049246	Transcript	ENST00000377532	protein_coding	ENST00000377532.8:c.2590C>G	ENSP00000366755.3:p.Pro864Ala	2900-2902	2590-2592	864	P/A	CCT/GCT	rs228697	1	NA	1	NA	substitution	HGNC	HGNC:8847	YES	NM_001377275.1	NA	1	A2	CCDS72695.1	ENSP00000366755	P56645.189	NA	UPI00003664CA	P56645-2	1	deleterious(0.03)	benign(0.132)	NA	NA	NA	0.0603	0.0098	0.0692	0.0427	0.0964	0.1033	0.08661	0.01846	0.06001	0.1518	0.04479	0.0736	0.1036	0.1044	0.09887	0.07365	0.02164	0.1162	0.07079	0.142	0.04657	0.07397	0.1234	0.1023	0.08317	0.08944	0.1518	gnomADe_ASJ	NA	NA	NA	21781277&27622933&35008743&18663240&25201053&19166596&21846818&26835600&26926884&27301334&28761043&29614896&30210568&31692380&32461926&34215556&34439727&34573301&25273821&29042894&19934327&28276850&35365695&34141862&35053018&29298992&34685481&25939514&36073562&33920292&24534415&30083361&35547585&16528748&33867988&28860482&32982844&21533241&36901420&28977444&30873119&18374504	NA	NA	NA	NA	NA	NA	NA	NA	NA	NA	NA	NA	0.786	-0.111153	NA	NA	NA	NA	NA	NA	NA	NA	NA	NA	NA	NA	NA	NA	29614896	0.01	NA	-5.12	NA	NA	NA	NA	0.026	-36	-33	34	2	0	0	0	0	PER3	NA	NA	-0.001867	-0.000988	CCT	ENSG00000049246	period_circadian_regulator_3	PER3	0.76955	0.978	NA	NA	NA	NA	NA	NA	NA
chr6	31028713	chr6_31028713_C_T	C	T	45990200	CSQ=T	synonymous_variant	LOW	MUC22	ENSG00000261272	Transcript	ENST00000561890	protein_coding	ENST00000561890.1:c.3282C>T	ENSP00000455906.1:p.Thr1094%3D	3515	3282	1094	T	acC/acT	rs34422170	1	NA	1	NA	SNV	HGNC	HGNC:39755	YES	NM_001395414.1	NA	2	P1	CCDS59003.1	ENSP00000455906	E2RYF6.72	NA	UPI0001E92A31	NA	NA	NA	NA	NA	NA	NA	0.0921	0.0318	0.17	0.0476	0.1481	0.1063	0.1041	0.05944	0.1362	0.09559	0.0666	0.1484	0.1036	0.1112	0.09299	0.1244	0.06084	0.1789	0.1574	0.1259	0.1046	0.2583	0.2028	0.1361	0.1475	0.1328	0.2583	gnomADg_FIN	NA	NA	NA	NA	NA	NA	NA	NA	NA	NA	NA	NA	NA	NA	NA	NA	1.664	0.047902	NA	NA	NA	NA	NA	NA	NA	NA	NA	NA	NA	NA	NA	NA	NA	NA	NA	-0.291	NA	NA	NA	NA	NA	23	-13	-40	22	0	0	0	0	MUC22	NA	NA	-0.0001162	-8.02e-05	NA	NA	NA	NA	NA	NA	NA	NA	NA	NA	NA	NA	NA
chr1	8949488	chr1_8949488_C_A	C	A	8629180	A	intron_variant	MODIFIER	CA6	ENSG00000131686	Transcript	ENST00000377443	protein_coding	ENST00000377443.7:c.259+46C>A	NA	NA	NA	NA	NA	NA	rs2274331&COSV66261699	1	NA	1	NA	SNV	HGNC	HGNC:1380	YES	NM_001215.4	NA	1	P2	CCDS30578.1	ENSP00000366662	P23280.198	NA	UPI000013CE0A	P23280-1	NA	NA	NA	NA	NA	NA	0.1536	0.2005	0.0749	0.1637	0.1203	0.1697	0.1137	0.1856	0.05058	0.1144	0.1701	0.08273	0.1036	0.1073	0.1693	0.1265	0.1769	0.08681	0.08391	0.1213	0.1707	0.08074	0.08228	0.1079	0.1106	0.1654	0.2005	AFR	NA	0&1	0&1	36404915	NA	NA	NA	NA	NA	NA	NA	NA	NA	NA	NA	NA	2.454	0.138151	NA	NA	NA	NA	NA	NA	NA	NA	NA	NA	NA	NA	NA	NA	NA	NA	NA	-0.443	NA	NA	NA	NA	NA	13	33	-46	-33	0	0	0	0	CA6	NA	NA	-2.18e-05	-1.83e-05	C	ENSG00000131686	carbonic_anhydrase_6	CA6	0.809874	0.759	NA	NA	NA	NA	NA	NA	NA
chr6	31028713	chr6_31028713_C_T	C	T	45990200	CSQ=T	synonymous_variant	LOW	MUC22	ENSG00000261272	Transcript	ENST00000561890	protein_coding	ENST00000561890.1:c.3282C>T	ENSP00000455906.1:p.Thr1094%3D	3515	3282	1094	T	acC/acT	rs34422170	1	NA	1	NA	SNV	HGNC	HGNC:39755	YES	NM_001395414.1	NA	2	P1	CCDS59003.1	ENSP00000455906	E2RYF6.72	NA	UPI0001E92A31	NA	NA	NA	NA	NA	NA	NA	0.0921	0.0318	0.17	0.0476	0.1481	0.1063	0.1041	0.05944	0.1362	0.09559	0.0666	0.1484	0.1036	0.1112	0.09299	0.1244	0.06084	0.1789	0.1574	0.1259	0.1046	0.2583	0.2028	0.1361	0.1475	0.1328	0.2583	gnomADg_FIN	NA	NA	NA	NA	NA	NA	NA	NA	NA	NA	NA	NA	NA	NA	NA	NA	1.664	0.047902	NA	NA	NA	NA	NA	NA	NA	NA	NA	NA	NA	NA	NA	NA	NA	NA	NA	-0.291	NA	NA	NA	NA	NA	23	-13	-40	22	0	0	0	0	MUC22	NA	NA	-0.0001162	-8.02e-05	NA	NA	NA	NA	NA	NA	NA	NA	NA	NA	NA	NA	NA
chr1	26161528	chr1_26161528_G_A	G	A	80511100	A	downstream_gene_variant	MODIFIER	C1orf232	ENSG00000282872	Transcript	ENST00000634842	protein_coding	NA	NA	NA	NA	NA	NA	NA	rs3748857	1	2573	-1	NA	SNV	HGNC	HGNC:53426	YES	NM_001364669.2	NA	5	P2	CCDS90889.1	ENSP00000489320	A0A0U1RR37.29	NA	UPI000719A16C	NA	NA	NA	NA	NA	NA	NA	0.2821	0.0076	0.389	0.5794	0.1133	0.4448	0.2299	0.02399	0.4302	0.06412	0.5903	0.121	0.1037	0.1669	0.3595	0.1274	0.0287	0.07582	0.2922	0.06225	0.5869	0.1224	0.08861	0.1016	0.141	0.3892	0.5903	gnomADe_EAS	NA	NA	NA	NA	NA	NA	NA	NA	NA	NA	NA	NA	NA	NA	NA	NA	2.34	0.126602	NA	NA	NA	NA	NA	NA	NA	NA	NA	NA	NA	NA	NA	NA	NA	NA	NA	-4.71	NA	NA	NA	NA	NA	31	-42	34	-30	0.01	0	0	0	FAM110D	NA	NA	-0.001249	-0.000808	G	NA	NA	NA	NA	NA	NA	NA	NA	NA	NA	NA	NA
chr1	26161528	chr1_26161528_G_A	G	A	80511100	CSQ=A	synonymous_variant	LOW	FAM110D	ENSG00000197245	Transcript	ENST00000374268	protein_coding	ENST00000374268.5:c.237G>A	ENSP00000363386.3:p.Pro79%3D	365	237	79	P	ccG/ccA	rs3748857	1	NA	1	NA	SNV	HGNC	HGNC:25860	YES	NM_024869.3	NA	1	P1	CCDS41285.1	ENSP00000363386	Q8TAY7.121	NA	UPI000006DD1D	NA	NA	NA	NA	NA	NA	NA	0.2821	0.0076	0.389	0.5794	0.1133	0.4448	0.2299	0.02399	0.4302	0.06412	0.5903	0.121	0.1037	0.1669	0.3595	0.1274	0.0287	0.07582	0.2922	0.06225	0.5869	0.1224	0.08861	0.1016	0.141	0.3892	0.5903	gnomADe_EAS	NA	NA	NA	NA	NA	NA	NA	NA	NA	NA	NA	NA	NA	NA	NA	NA	2.34	0.126602	NA	NA	NA	NA	NA	NA	NA	NA	NA	NA	NA	NA	NA	NA	NA	NA	NA	-4.71	NA	NA	NA	NA	NA	31	-42	34	-30	0.01	0	0	0	FAM110D	NA	NA	-0.001249	-0.000808	G	NA	NA	NA	NA	NA	NA	NA	NA	NA	NA	NA	NA
chr1	26161528	chr1_26161528_G_A	G	A	80511100	A	downstream_gene_variant	MODIFIER	C1orf232	ENSG00000282872	Transcript	ENST00000634842	protein_coding	NA	NA	NA	NA	NA	NA	NA	rs3748857	1	2573	-1	NA	SNV	HGNC	HGNC:53426	YES	NM_001364669.2	NA	5	P2	CCDS90889.1	ENSP00000489320	A0A0U1RR37.29	NA	UPI000719A16C	NA	NA	NA	NA	NA	NA	NA	0.2821	0.0076	0.389	0.5794	0.1133	0.4448	0.2299	0.02399	0.4302	0.06412	0.5903	0.121	0.1037	0.1669	0.3595	0.1274	0.0287	0.07582	0.2922	0.06225	0.5869	0.1224	0.08861	0.1016	0.141	0.3892	0.5903	gnomADe_EAS	NA	NA	NA	NA	NA	NA	NA	NA	NA	NA	NA	NA	NA	NA	NA	NA	2.34	0.126602	NA	NA	NA	NA	NA	NA	NA	NA	NA	NA	NA	NA	NA	NA	NA	NA	NA	-4.71	NA	NA	NA	NA	NA	31	-42	34	-30	0.01	0	0	0	FAM110D	NA	NA	-0.001249	-0.000808	G	NA	NA	NA	NA	NA	NA	NA	NA	NA	NA	NA	NA
chr1	26161528	chr1_26161528_G_A	G	A	80511100	CSQ=A	synonymous_variant	LOW	FAM110D	ENSG00000197245	Transcript	ENST00000374268	protein_coding	ENST00000374268.5:c.237G>A	ENSP00000363386.3:p.Pro79%3D	365	237	79	P	ccG/ccA	rs3748857	1	NA	1	NA	SNV	HGNC	HGNC:25860	YES	NM_024869.3	NA	1	P1	CCDS41285.1	ENSP00000363386	Q8TAY7.121	NA	UPI000006DD1D	NA	NA	NA	NA	NA	NA	NA	0.2821	0.0076	0.389	0.5794	0.1133	0.4448	0.2299	0.02399	0.4302	0.06412	0.5903	0.121	0.1037	0.1669	0.3595	0.1274	0.0287	0.07582	0.2922	0.06225	0.5869	0.1224	0.08861	0.1016	0.141	0.3892	0.5903	gnomADe_EAS	NA	NA	NA	NA	NA	NA	NA	NA	NA	NA	NA	NA	NA	NA	NA	NA	2.34	0.126602	NA	NA	NA	NA	NA	NA	NA	NA	NA	NA	NA	NA	NA	NA	NA	NA	NA	-4.71	NA	NA	NA	NA	NA	31	-42	34	-30	0.01	0	0	0	FAM110D	NA	NA	-0.001249	-0.000808	G	NA	NA	NA	NA	NA	NA	NA	NA	NA	NA	NA	NA
chr11	73362535	chr11_73362535_C_T	C	T	11568200	CSQ=T	synonymous_variant	LOW	ARHGEF17	ENSG00000110237	Transcript	ENST00000263674	protein_coding	ENST00000263674.4:c.4797C>T	ENSP00000263674.3:p.Leu1599%3D	5160	4797	1599	L	ctC/ctT	rs76764824&COSV55232114	1	NA	1	NA	SNV	HGNC	HGNC:21726	YES	NM_014786.4	NA	1	P1	CCDS8221.1	ENSP00000263674	Q96PE2.163	NA	UPI000004980B	NA	NA	NA	NA	NA	NA	NA	0.0477	0.0272	0.0403	0.0099	0.0895	0.0767	0.07862	0.03099	0.0445	0.02822	0.005694	0.1514	0.1038	0.08158	0.06993	0.07594	0.03301	0.02632	0.06607	0.0288	0.01	0.1487	0.06013	0.1018	0.06781	0.07081	0.1514	gnomADe_FIN	NA	0&1	0&1	NA	NA	NA	NA	NA	NA	NA	NA	NA	NA	NA	NA	NA	0.945	-0.072663	NA	NA	NA	NA	NA	NA	NA	NA	NA	NA	NA	NA	NA	NA	NA	NA	NA	-2.42	NA	NA	NA	NA	NA	44	19	-2	22	0.01	0	0	0	ARHGEF17	NA	NA	0.002308	0.001254	C	ENSG00000110237	Rho_guanine_nucleotide_exchange_factor_17	ARHGEF17	0.880961	0.412	NA	NA	NA	NA	NA	NA	NA
chr17	48430055	chr17_48430055_G_A	G	A	4827430	CSQ=A	intron_variant	MODIFIER	SKAP1	ENSG00000141293	Transcript	ENST00000336915	protein_coding	ENST00000336915.11:c.46+20C>T	NA	NA	NA	NA	NA	NA	rs2271264&COSV61147154	1	NA	-1	NA	SNV	HGNC	HGNC:15605	YES	NM_003726.4	NA	1	P1	CCDS32674.1	ENSP00000338171	Q86WV1.161	NA	UPI0000200EFD	Q86WV1-1	NA	NA	NA	NA	NA	NA	0.0945	0.0083	0.0418	0.2222	0.1093	0.1012	0.1088	0.02247	0.05844	0.1019	0.224	0.1258	0.1038	0.08685	0.09878	0.08113	0.02622	0.1758	0.06062	0.09389	0.2113	0.1199	0.1203	0.09953	0.07361	0.1074	0.224	gnomADe_EAS	NA	0&1	0&1	NA	NA	NA	NA	NA	NA	NA	NA	NA	NA	NA	NA	NA	10.29	0.886095	NA	NA	NA	NA	NA	NA	NA	NA	NA	NA	NA	NA	NA	NA	NA	NA	NA	-0.443	NA	NA	NA	NA	NA	20	24	24	20	0	0	0	0.01	SKAP1	NA	NA	5.27e-05	4.286e-05	G	ENSG00000141293	src_kinase_associated_phosphoprotein_1	SKAP1	0.715274	0.783	NA	NA	NA	NA	NA	NA	NA
chr1	225838915	chr1_225838915_G_A	G	A	11980600	CSQ=A	intron_variant	MODIFIER	EPHX1	ENSG00000143819	Transcript	ENST00000272167	protein_coding	ENST00000272167.10:c.592+34G>A	NA	NA	NA	NA	NA	NA	rs2292567&COSV55299554	1	NA	1	NA	SNV	HGNC	HGNC:3401	YES	NM_001136018.4	NA	1	P1	CCDS1547.1	ENSP00000272167	P07099.214	R4SBI6.76	UPI000012CFF2	NA	1	NA	NA	NA	NA	NA	0.0799	0.003	0.0951	0.0704	0.1004	0.1616	0.09703	0.0148	0.07377	0.1459	0.05873	0.1078	0.1038	0.1079	0.1391	0.07975	0.0179	0.2248	0.08419	0.1429	0.06591	0.1093	0.1551	0.1031	0.08852	0.1366	0.2248	gnomADg_AMI	benign	0&1	1&1	NA	NA	NA	NA	NA	NA	NA	NA	NA	NA	NA	NA	NA	0.415	-0.241657	NA	NA	NA	NA	NA	NA	NA	NA	NA	NA	NA	NA	NA	NA	NA	NA	NA	-0.567	NA	NA	NA	NA	NA	35	-49	-34	12	0	0	0	0	EPHX1	NA	NA	-0.0001336	-0.0001826	G	NA	NA	NA	NA	0.843	NA	NA	NA	NA	NA	NA	NA
chr12	9181975	chr12_9181975_C_T	C	T	4722200	CSQ=T	splice_region_variant&synonymous_variant	LOW	PZP	ENSG00000126838	Transcript	ENST00000261336	protein_coding	ENST00000261336.7:c.1689G>A	ENSP00000261336.2:p.Lys563%3D	1743	1689	563	K	aaG/aaA	rs3741849&COSV54371598	1	NA	-1	NA	SNV	HGNC	HGNC:9750	YES	NM_002864.3	NA	1	P1	CCDS8600.1	ENSP00000261336	P20742.192	NA	UPI000013D168	P20742-1	NA	NA	NA	NA	NA	NA	NA	NA	NA	NA	NA	NA	0.08646	0.1606	0.04164	0.1139	0.02698	0.05793	0.1039	0.09238	0.07858	0.1088	0.1606	0.1236	0.06805	0.1127	0.02718	0.05442	0.07595	0.1039	0.09148	0.07569	0.1606	gnomADe_AFR&gnomADg_AFR	NA	0&1	1&1	28652462&34648354&35078996	NA	NA	NA	NA	NA	NA	NA	NA	NA	NA	NA	NA	22.6	2.60079	NA	NA	NA	NA	NA	NA	NA	NA	NA	NA	NA	NA	NA	NA	NA	NA	NA	2.25	NA	NA	NA	NA	NA	-2	0	-46	0	0	0	0	0.61	PZP	NA	NA	-6.32e-05	-3.84e-05	C	ENSG00000126838	PZP_alpha-2-macroglobulin_like	PZP	0.864195	0.988	NA	NA	NA	NA	NA	NA	NA
chr12	9181975	chr12_9181975_C_T	C	T	4722200	CSQ=T	splice_region_variant&synonymous_variant	LOW	PZP	ENSG00000126838	Transcript	ENST00000261336	protein_coding	ENST00000261336.7:c.1689G>A	ENSP00000261336.2:p.Lys563%3D	1743	1689	563	K	aaG/aaA	rs3741849&COSV54371598	1	NA	-1	NA	SNV	HGNC	HGNC:9750	YES	NM_002864.3	NA	1	P1	CCDS8600.1	ENSP00000261336	P20742.192	NA	UPI000013D168	P20742-1	NA	NA	NA	NA	NA	NA	NA	NA	NA	NA	NA	NA	0.08646	0.1606	0.04164	0.1139	0.02698	0.05793	0.1039	0.09238	0.07858	0.1088	0.1606	0.1236	0.06805	0.1127	0.02718	0.05442	0.07595	0.1039	0.09148	0.07569	0.1606	gnomADe_AFR&gnomADg_AFR	NA	0&1	1&1	28652462&34648354&35078996	NA	NA	NA	NA	NA	NA	NA	NA	NA	NA	NA	NA	22.6	2.60079	NA	NA	NA	NA	NA	NA	NA	NA	NA	NA	NA	NA	NA	NA	NA	NA	NA	2.25	NA	NA	NA	NA	NA	-2	0	-46	0	0	0	0	0.61	PZP	NA	NA	-6.32e-05	-3.84e-05	C	ENSG00000126838	PZP_alpha-2-macroglobulin_like	PZP	0.864195	0.988	NA	NA	NA	NA	NA	NA	NA
chr17	4786018	chr17_4786018_G_C	G	C	8302240	C	missense_variant	MODERATE	VMO1	ENSG00000182853	Transcript	ENST00000328739	protein_coding	ENST00000328739.6:c.230C>G	ENSP00000328397.5:p.Thr77Ser	242	230	77	T/S	aCt/aGt	rs2279961&COSV54496918	1	NA	-1	NA	SNV	HGNC	HGNC:30387	YES	NM_182566.3	NA	1	P1	CCDS11055.1	ENSP00000328397	Q7Z5L0.132	NA	UPI000004BA7A	Q7Z5L0-1	NA	deleterious(0.02)	probably_damaging(0.989)	NA	NA	NA	0.0946	0.115	0.1052	0.0992	0.0994	0.0501	0.1049	0.1188	0.1351	0.05453	0.1086	0.1398	0.104	0.09905	0.05746	0.1071	0.1193	0.03838	0.1071	0.05104	0.1054	0.1357	0.05063	0.1039	0.0893	0.05294	0.1398	gnomADe_FIN	NA	0&1	0&1	NA	NA	NA	NA	NA	NA	NA	NA	NA	NA	NA	NA	NA	24.8	3.52772	A&B&A	0.59085	0.3405&0.3333&0.3913	ENST00000441199&ENST00000416307&ENST00000328739	D	P&P&P&P	.&.&D	.&.&P	T	0.29781	0.434186	D&D&D	Q7Z5L0-4&Q7Z5L0-3&Q7Z5L0	.&.&YES	NA	NA	NA	3.31	NA	NA	NA	NA	0.28	-1	34	35	-36	0	0.04	0	0	VMO1	NA	NA	-3.48e-05	-2.843e-05	G	NA	NA	NA	NA	0.844	0.735533	0.735533	0.804223	0.804223	-0.397578	ambiguous	0.3913
chr17	4786018	chr17_4786018_G_C	G	C	8302240	C	upstream_gene_variant	MODIFIER	GLTPD2	ENSG00000182327	Transcript	ENST00000331264	protein_coding	NA	NA	NA	NA	NA	NA	NA	rs2279961&COSV54496918	1	2946	1	NA	SNV	HGNC	HGNC:33756	YES	NM_001014985.3	NA	1	P1	CCDS32534.1	ENSP00000328070	A6NH11.101	NA	UPI0000EE6359	NA	NA	NA	NA	NA	NA	NA	0.0946	0.115	0.1052	0.0992	0.0994	0.0501	0.1049	0.1188	0.1351	0.05453	0.1086	0.1398	0.104	0.09905	0.05746	0.1071	0.1193	0.03838	0.1071	0.05104	0.1054	0.1357	0.05063	0.1039	0.0893	0.05294	0.1398	gnomADe_FIN	NA	0&1	0&1	NA	NA	NA	NA	NA	NA	NA	NA	NA	NA	NA	NA	NA	24.8	3.52772	NA	NA	NA	NA	NA	NA	NA	NA	NA	NA	NA	NA	NA	NA	NA	NA	NA	3.31	NA	NA	NA	NA	NA	-1	34	35	-36	0	0.04	0	0	VMO1	NA	NA	-3.48e-05	-2.843e-05	G	NA	NA	NA	NA	NA	NA	NA	NA	NA	-0.397578	NA	NA
chr17	4786018	chr17_4786018_G_C	G	C	8302240	CSQ=C	downstream_gene_variant	MODIFIER	TM4SF5	ENSG00000142484	Transcript	ENST00000270560	protein_coding	NA	NA	NA	NA	NA	NA	NA	rs2279961&COSV54496918	1	2807	1	NA	SNV	HGNC	HGNC:11857	YES	NM_003963.3	NA	1	P1	CCDS11054.1	ENSP00000270560	O14894.144	NA	UPI0000152C4B	NA	NA	NA	NA	NA	NA	NA	0.0946	0.115	0.1052	0.0992	0.0994	0.0501	0.1049	0.1188	0.1351	0.05453	0.1086	0.1398	0.104	0.09905	0.05746	0.1071	0.1193	0.03838	0.1071	0.05104	0.1054	0.1357	0.05063	0.1039	0.0893	0.05294	0.1398	gnomADe_FIN	NA	0&1	0&1	NA	NA	NA	NA	NA	NA	NA	NA	NA	NA	NA	NA	NA	24.8	3.52772	NA	NA	NA	NA	NA	NA	NA	NA	NA	NA	NA	NA	NA	NA	NA	NA	NA	3.31	NA	NA	NA	NA	NA	-1	34	35	-36	0	0.04	0	0	VMO1	NA	NA	-3.48e-05	-2.843e-05	G	NA	NA	NA	NA	0.682	NA	NA	NA	NA	-0.397578	NA	NA
chr1	15440540	chr1_15440540_C_T	C	T	5342020	T	synonymous_variant	LOW	CTRC	ENSG00000162438	Transcript	ENST00000375949	protein_coding	ENST00000375949.5:c.180C>T	ENSP00000365116.4:p.Gly60%3D	202	180	60	G	ggC/ggT	rs497078&CM0910894&COSV65621791	1	NA	1	NA	SNV	HGNC	HGNC:2523	YES	NM_007272.3	NA	1	P1	CCDS156.1	ENSP00000365116	Q99895.176	NA	UPI0000000C11	NA	1	NA	NA	PDB-ENSP_mappings:4h4f.A	NA	NA	0.0829	0.1498	0.0778	0.003	0.0865	0.0746	0.09099	0.1543	0.05554	0.1215	0.002828	0.1092	0.104	0.0957	0.0782	0.114	0.1563	0.0943	0.08626	0.1031	0.003655	0.1122	0.1076	0.107	0.1208	0.06826	0.1563	gnomADg_AFR	benign	0&1&1	1&1&1	25741868&18172691&19404200&22580415&25569187&28095786&35331647&29511557&28754779&37389024&29901518&36349687	NA	NA	NA	NA	NA	NA	NA	NA	NA	NA	NA	NA	0.468	-0.217618	NA	NA	NA	NA	NA	NA	NA	NA	NA	NA	NA	NA	NA	NA	28095786&22580415&28968289	0.01&0.02&0.02	ClinVar:_phenotype_not_specified&Hereditary_pancreatitis&Inborn_genetic_diseases	-6.83	NA	NA	NA	NA	NA	18	-47	-2	50	0	0.02	0.01	0.02	CTRC	NA	NA	-3.04e-06	-4.3e-06	C	ENSG00000162438	chymotrypsin_C	CTRC	0.687643	0.28	NA	NA	NA	NA	NA	NA	NA
chr20	25013639	chr20_25013639_G_A	G	A	7485580	CSQ=A	synonymous_variant	LOW	ACSS1	ENSG00000154930	Transcript	ENST00000323482	protein_coding	ENST00000323482.9:c.1476C>T	ENSP00000316924.4:p.Asn492%3D	1513	1476	492	N	aaC/aaT	rs6115001	1	NA	-1	NA	SNV	HGNC	HGNC:16091	YES	NM_032501.4	NA	1	P1	CCDS13167.1	ENSP00000316924	Q9NUB1.177	NA	UPI00001615FE	Q9NUB1-1	NA	NA	NA	NA	NA	NA	0.0757	0.1051	0.0677	0.003	0.0984	0.093	0.08196	0.1141	0.04683	0.06266	0.0007091	0.0657	0.104	0.08215	0.08896	0.09809	0.1128	0.07947	0.08083	0.06738	0.002376	0.06271	0.1046	0.1075	0.09375	0.0982	0.1141	gnomADe_AFR	NA	NA	NA	NA	NA	NA	NA	NA	NA	NA	NA	NA	NA	NA	NA	NA	0.436	-0.231697	NA	NA	NA	NA	NA	NA	NA	NA	NA	NA	NA	NA	NA	NA	NA	NA	NA	-3.54	NA	NA	NA	NA	NA	-28	23	-28	18	0.02	0	0	0	ACSS1	NA	NA	-0.0001225	-5.066e-05	G	NA	NA	NA	NA	0.669	NA	NA	NA	NA	NA	NA	NA
chr20	25013639	chr20_25013639_G_A	G	A	7485580	CSQ=A	synonymous_variant	LOW	ACSS1	ENSG00000154930	Transcript	ENST00000323482	protein_coding	ENST00000323482.9:c.1476C>T	ENSP00000316924.4:p.Asn492%3D	1513	1476	492	N	aaC/aaT	rs6115001	1	NA	-1	NA	SNV	HGNC	HGNC:16091	YES	NM_032501.4	NA	1	P1	CCDS13167.1	ENSP00000316924	Q9NUB1.177	NA	UPI00001615FE	Q9NUB1-1	NA	NA	NA	NA	NA	NA	0.0757	0.1051	0.0677	0.003	0.0984	0.093	0.08196	0.1141	0.04683	0.06266	0.0007091	0.0657	0.104	0.08215	0.08896	0.09809	0.1128	0.07947	0.08083	0.06738	0.002376	0.06271	0.1046	0.1075	0.09375	0.0982	0.1141	gnomADe_AFR	NA	NA	NA	NA	NA	NA	NA	NA	NA	NA	NA	NA	NA	NA	NA	NA	0.436	-0.231697	NA	NA	NA	NA	NA	NA	NA	NA	NA	NA	NA	NA	NA	NA	NA	NA	NA	-3.54	NA	NA	NA	NA	NA	-28	23	-28	18	0.02	0	0	0	ACSS1	NA	NA	-0.0001225	-5.066e-05	G	NA	NA	NA	NA	0.669	NA	NA	NA	NA	NA	NA	NA
chr20	35627312	chr20_35627312_C_CA	C	CA	10027000	A	frameshift_variant	HIGH	CPNE1	ENSG00000214078	Transcript	ENST00000397443	protein_coding	ENST00000397443.7:c.1203_1204insT	ENSP00000380585.1:p.Ala402CysfsTer21	1344-1345	1203-1204	401-402	-/X	-/T	rs76294482	1	NA	-1	NA	insertion	HGNC	HGNC:2314	YES	NM_152925.3	NA	5	P1	CCDS13260.1	ENSP00000380585	Q99829.185	NA	UPI0000049386	NA	NA	NA	NA	NA	NA	NA	0.106	0.0817	0.1225	0.0843	0.1014	0.1544	0.1071	0.09594	0.1042	0.1334	0.08003	0.07297	0.104	0.1144	0.1578	0.1016	0.09497	0.1173	0.1085	0.1158	0.07713	0.08195	0.141	0.1046	0.111	0.1449	0.1578	gnomADe_SAS	NA	NA	NA	23637064	NA	NA	NA	NA	NA	NA	NA	NA	NA	NA	NA	NA	33	4.91019	NA	NA	NA	NA	NA	NA	NA	NA	NA	NA	NA	NA	NA	NA	NA	NA	NA	NA	HC	NA	NA	PERCENTILE:0.745353159851301&GERP_DIST:310.137508709449&BP_DIST:409&DIST_FROM_LAST_EXON:269&50_BP_RULE:PASS&ANN_ORF:781.849&MAX_ORF:781.849	NA	4	5	-32	5	0	0	0.01	0.64	CPNE1	NA	NA	0.0003948	0.000168	NA	NA	NA	NA	NA	0.866	NA	NA	NA	NA	NA	NA	NA
chr5	181003895	chr5_181003895_G_A	G	A	10990800	CSQ=A	intron_variant	MODIFIER	BTNL3	ENSG00000168903	Transcript	ENST00000342868	protein_coding	ENST00000342868.7:c.808+19G>A	NA	NA	NA	NA	NA	NA	rs11954740	1	NA	1	NA	SNV	HGNC	HGNC:1143	YES	NM_197975.3	NA	1	P1	CCDS47358.1	ENSP00000341787	Q6UXE8.153	NA	UPI00001D69EF	Q6UXE8-1	NA	NA	NA	NA	NA	NA	0.1258	0.1755	0.0692	0.0952	0.0954	0.1616	0.1046	0.176	0.06788	0.05337	0.09193	0.08121	0.104	0.09935	0.153	0.1196	0.169	0.04396	0.09978	0.05156	0.08466	0.08401	0.1677	0.1037	0.1078	0.164	0.176	gnomADe_AFR	NA	NA	NA	NA	NA	NA	NA	NA	NA	NA	NA	NA	NA	NA	NA	NA	1.206	-0.021636	NA	NA	NA	NA	NA	NA	NA	NA	NA	NA	NA	NA	NA	NA	NA	NA	NA	-2.97	NA	NA	NA	NA	NA	43	1	-19	43	0	0	0.04	0	BTNL3	NA	NA	-0.0001621	-6.44e-05	G	NA	NA	NA	NA	0.784	NA	NA	NA	NA	NA	NA	NA
chr20	35630751	chr20_35630751_G_C	G	C	18877200	C	missense_variant	MODERATE	CPNE1	ENSG00000214078	Transcript	ENST00000397443	protein_coding	ENST00000397443.7:c.1040C>G	ENSP00000380585.1:p.Pro347Arg	1181	1040	347	P/R	cCt/cGt	rs12481228&COSV58293669	1	NA	-1	NA	SNV	HGNC	HGNC:2314	YES	NM_152925.3	NA	5	P1	CCDS13260.1	ENSP00000380585	Q99829.185	NA	UPI0000049386	NA	NA	deleterious_low_confidence(0)	benign(0.186)	NA	NA	NA	0.1036	0.0749	0.1225	0.0833	0.1004	0.1534	0.1068	0.09071	0.1041	0.1351	0.07988	0.07247	0.1041	0.1135	0.1585	0.1002	0.08984	0.1173	0.108	0.1172	0.07772	0.08071	0.1392	0.1047	0.11	0.1457	0.1585	gnomADe_SAS	NA	0&1	1&1	31761296&29875488	NA	NA	NA	NA	NA	NA	NA	NA	NA	NA	NA	NA	27.8	4.1057	A&B&A&A&B&A	0.61357	0.3937&0.3106&0.366&0.4332&0.2588&0.3416	ENST00000352393&ENST00000317677&ENST00000397443&ENST00000397442&ENST00000437340&ENST00000430570	U	P&P&P&P&P&P&P	B&P&B&P&.&.	B&P&B&P&.&.	T	0.61634	0.661565	D&D&D&D&D&D	Q99829&B0QZ18&Q99829&A6PVH9&F2Z2V0&Q5JX45	.&YES&.&.&.&.	29875488	0.7	Blood_protein_levels	3.18	NA	NA	NA	NA	0.294	44	-47	-10	44	0.04	0.01	0.08	0	CPNE1	NA	NA	0.000679	0.000269	G	NA	NA	NA	NA	0.866	0.752092	0.752092	0.681518	0.681518	-0.436337	ambiguous	0.366
chr20	25020098	chr20_25020098_G_A	G	A	8337070	CSQ=A	synonymous_variant	LOW	ACSS1	ENSG00000154930	Transcript	ENST00000323482	protein_coding	ENST00000323482.9:c.1158C>T	ENSP00000316924.4:p.Gly386%3D	1195	1158	386	G	ggC/ggT	rs6115003	1	NA	-1	NA	SNV	HGNC	HGNC:16091	YES	NM_032501.4	NA	1	P1	CCDS13167.1	ENSP00000316924	Q9NUB1.177	NA	UPI00001615FE	Q9NUB1-1	NA	NA	NA	NA	NA	NA	0.109	0.2262	0.0793	0.003	0.0984	0.092	0.08909	0.2112	0.0514	0.0642	0.0007611	0.065	0.1043	0.08436	0.0895	0.126	0.2111	0.07692	0.0918	0.06888	0.00231	0.06256	0.1171	0.1074	0.1129	0.09693	0.2262	AFR	NA	NA	NA	NA	NA	NA	NA	NA	NA	NA	NA	NA	NA	NA	NA	NA	1.002	-0.060333	NA	NA	NA	NA	NA	NA	NA	NA	NA	NA	NA	NA	NA	NA	NA	NA	NA	-4.64	NA	NA	NA	NA	NA	-11	49	50	-34	0	0	0	0	ACSS1	NA	NA	0.001341	0.000693	G	NA	NA	NA	NA	0.669	NA	NA	NA	NA	NA	NA	NA
chr11	73309801	chr11_73309801_G_T	G	T	14146800	CSQ=T	missense_variant	MODERATE	ARHGEF17	ENSG00000110237	Transcript	ENST00000263674	protein_coding	ENST00000263674.4:c.1163G>T	ENSP00000263674.3:p.Arg388Leu	1526	1163	388	R/L	cGc/cTc	rs3741151&CM1212315&COSV55233521	1	NA	1	NA	SNV	HGNC	HGNC:21726	YES	NM_014786.4	NA	1	P1	CCDS8221.1	ENSP00000263674	Q96PE2.163	NA	UPI000004980B	NA	NA	deleterious(0.02)	possibly_damaging(0.883)	NA	NA	NA	0.0489	0.0295	0.0403	0.0099	0.0924	0.0767	0.08036	0.0328	0.04474	0.02796	0.005893	0.1498	0.1043	0.08175	0.06977	0.07663	0.03397	0.02632	0.06615	0.02914	0.0102	0.1488	0.06013	0.1027	0.06794	0.07116	0.1498	gnomADe_FIN	NA	0&1&1	1&1&1	29093273&33230300	NA	NA	NA	NA	NA	NA	NA	NA	NA	NA	NA	NA	24.1	3.29957	B	0.49557	0.2609	ENST00000263674	N	P	B	B	T	0.16909	0.343144	D	Q96PE2	YES	29093273	0.7	GIP_levels_in_response_to_oral_glucose_tolerance_test__120_minutes_	2.08	NA	NA	NA	NA	0.124	22	-14	-41	-6	0	0	0.01	0	ARHGEF17	NA	NA	-0.0002809	-0.0001979	G	ENSG00000110237	Rho_guanine_nucleotide_exchange_factor_17	ARHGEF17	0.880961	0.412	0.169799	0.169799	0.185423	0.185423	-0.55362	likely_benign	0.2609
chr1	147242777	chr1_147242777_G_C	G	C	7636880	C	missense_variant	MODERATE	CHD1L	ENSG00000131778	Transcript	ENST00000369258	protein_coding	ENST00000369258.8:c.74G>C	ENSP00000358262.4:p.Arg25Pro	94	74	25	R/P	cGa/cCa	rs11588753&COSV100787343	1	NA	1	NA	SNV	HGNC	HGNC:1916	YES	NM_004284.6	NA	1	P1	CCDS927.1	ENSP00000358262	Q86WJ1.167	NA	UPI000000D7F1	Q86WJ1-1	NA	deleterious_low_confidence(0.04)	benign(0.099)	PDB-ENSP_mappings:7enn.K&PDB-ENSP_mappings:7epu.B&PDB-ENSP_mappings:7otq.K	NA	NA	0.1176	0.062	0.1383	0.131	0.1133	0.1687	0.12	0.074	0.159	0.08532	0.1967	0.1261	0.1043	0.1121	0.1714	0.09222	0.07363	0.05714	0.1096	0.05821	0.1577	0.1244	0.08917	0.0883	0.08795	0.1445	0.1967	gnomADe_EAS	benign	0&1	1&1	NA	NA	NA	NA	NA	NA	NA	NA	NA	NA	NA	NA	NA	17.77	1.80571	B&B	0.20078	0.1071&0.0913	ENST00000369258&ENST00000369259	N	P&P&P&P	B&B	B&B	T	0.79605	0.784479	T&T	Q86WJ1&Q86WJ1-3	YES&.	NA	NA	NA	0.908	NA	NA	NA	NA	0.288	3	8	3	16	0	0	0	0	CHD1L	NA	NA	0.0001479	0.0001966	G	ENSG00000131778	chromodomain_helicase_DNA_binding_protein_1_like	CHD1L	0.809147	NA	0.362349	0.362349	0.212318	0.263571	-0.503794	likely_benign	0.1071
chr20	25020098	chr20_25020098_G_A	G	A	8337070	CSQ=A	synonymous_variant	LOW	ACSS1	ENSG00000154930	Transcript	ENST00000323482	protein_coding	ENST00000323482.9:c.1158C>T	ENSP00000316924.4:p.Gly386%3D	1195	1158	386	G	ggC/ggT	rs6115003	1	NA	-1	NA	SNV	HGNC	HGNC:16091	YES	NM_032501.4	NA	1	P1	CCDS13167.1	ENSP00000316924	Q9NUB1.177	NA	UPI00001615FE	Q9NUB1-1	NA	NA	NA	NA	NA	NA	0.109	0.2262	0.0793	0.003	0.0984	0.092	0.08909	0.2112	0.0514	0.0642	0.0007611	0.065	0.1043	0.08436	0.0895	0.126	0.2111	0.07692	0.0918	0.06888	0.00231	0.06256	0.1171	0.1074	0.1129	0.09693	0.2262	AFR	NA	NA	NA	NA	NA	NA	NA	NA	NA	NA	NA	NA	NA	NA	NA	NA	1.002	-0.060333	NA	NA	NA	NA	NA	NA	NA	NA	NA	NA	NA	NA	NA	NA	NA	NA	NA	-4.64	NA	NA	NA	NA	NA	-11	49	50	-34	0	0	0	0	ACSS1	NA	NA	0.001341	0.000693	G	NA	NA	NA	NA	0.669	NA	NA	NA	NA	NA	NA	NA
chr20	35724736	chr20_35724736_A_G	A	G	11321600	CSQ=G	splice_polypyrimidine_tract_variant&intron_variant	LOW	RBM39	ENSG00000131051	Transcript	ENST00000253363	protein_coding	ENST00000253363.11:c.535-14T>C	NA	NA	NA	NA	NA	NA	rs11696947	1	NA	-1	NA	SNV	HGNC	HGNC:15923	YES	NM_184234.3	NA	1	NA	CCDS13266.1	ENSP00000253363	Q14498.227	A0A384NQ03.23	UPI0000134418	Q14498-1	NA	NA	NA	NA	NA	NA	0.1094	0.0983	0.121	0.0843	0.1014	0.1503	0.1081	0.1058	0.1048	0.1334	0.08337	0.07363	0.1043	0.1158	0.157	0.1046	0.1042	0.1173	0.1106	0.1161	0.07997	0.08252	0.1433	0.105	0.1111	0.144	0.157	gnomADe_SAS	NA	NA	NA	NA	NA	NA	NA	NA	NA	NA	NA	NA	NA	NA	NA	NA	12.82	1.10448	NA	NA	NA	NA	NA	NA	NA	NA	NA	NA	NA	NA	NA	NA	NA	NA	Height	2.69	NA	NA	NA	NA	NA	-21	-14	-22	-28	0	0	0	0	RBM39	NA	NA	-0.0002832	-0.0001943	A	NA	NA	NA	NA	0.348	NA	NA	NA	NA	NA	NA	NA
chr1	169725777	chr1_169725777_A_G	A	G	11755200	CSQ=G	synonymous_variant	LOW	SELE	ENSG00000007908	Transcript	ENST00000333360	protein_coding	ENST00000333360.12:c.1800T>C	ENSP00000331736.7:p.Asp600%3D	1957	1800	600	D	gaT/gaC	rs5356&COSV60973950	1	NA	-1	NA	SNV	HGNC	HGNC:10718	YES	NM_000450.2	NA	1	P1	CCDS1283.1	ENSP00000331736	P16581.238	NA	UPI000012E44A	NA	NA	NA	NA	NA	NA	NA	0.1484	0.0809	0.2363	0.1984	0.1252	0.1493	0.1439	0.07321	0.2978	0.08449	0.1972	0.1375	0.1044	0.142	0.1469	0.1084	0.07518	0.1228	0.1979	0.08237	0.1973	0.1365	0.1456	0.09569	0.1234	0.1396	0.2978	gnomADe_AMR	NA	0&1	0&1	20452482&23443727&18482449&30631129&31572467	NA	NA	NA	NA	NA	NA	NA	NA	NA	NA	NA	NA	1.155	-0.030576	NA	NA	NA	NA	NA	NA	NA	NA	NA	NA	NA	NA	NA	NA	NA	NA	NA	-3.53	NA	NA	NA	NA	NA	44	27	-48	44	0.01	0	0	0	SELE	NA	NA	-0.0002527	-0.0001684	A	NA	NA	NA	NA	0.837	NA	NA	NA	NA	NA	NA	NA
chr20	25012584	chr20_25012584_A_G	A	G	7932010	CSQ=G	intron_variant	MODIFIER	ACSS1	ENSG00000154930	Transcript	ENST00000323482	protein_coding	ENST00000323482.9:c.1771+17T>C	NA	NA	NA	NA	NA	NA	rs56222810	1	NA	-1	NA	SNV	HGNC	HGNC:16091	YES	NM_032501.4	NA	1	P1	CCDS13167.1	ENSP00000316924	Q9NUB1.177	NA	UPI00001615FE	Q9NUB1-1	NA	NA	NA	NA	NA	NA	0.0954	0.1762	0.0749	0.003	0.0994	0.092	0.08646	0.1759	0.04965	0.06244	0.0007068	0.06505	0.1044	0.0838	0.08892	0.1139	0.1688	0.07692	0.08637	0.0674	0.002121	0.06245	0.1076	0.1075	0.1066	0.09635	0.1762	AFR	NA	NA	NA	NA	NA	NA	NA	NA	NA	NA	NA	NA	NA	NA	NA	NA	0.03	-0.768408	NA	NA	NA	NA	NA	NA	NA	NA	NA	NA	NA	NA	NA	NA	NA	NA	NA	-3.11	NA	NA	NA	NA	NA	-34	22	17	13	0	0	0	0	ACSS1	NA	NA	-0.00010884	-5.96e-05	G	NA	NA	NA	NA	0.669	NA	NA	NA	NA	NA	NA	NA
chr20	25012584	chr20_25012584_A_G	A	G	7932010	CSQ=G	intron_variant	MODIFIER	ACSS1	ENSG00000154930	Transcript	ENST00000323482	protein_coding	ENST00000323482.9:c.1771+17T>C	NA	NA	NA	NA	NA	NA	rs56222810	1	NA	-1	NA	SNV	HGNC	HGNC:16091	YES	NM_032501.4	NA	1	P1	CCDS13167.1	ENSP00000316924	Q9NUB1.177	NA	UPI00001615FE	Q9NUB1-1	NA	NA	NA	NA	NA	NA	0.0954	0.1762	0.0749	0.003	0.0994	0.092	0.08646	0.1759	0.04965	0.06244	0.0007068	0.06505	0.1044	0.0838	0.08892	0.1139	0.1688	0.07692	0.08637	0.0674	0.002121	0.06245	0.1076	0.1075	0.1066	0.09635	0.1762	AFR	NA	NA	NA	NA	NA	NA	NA	NA	NA	NA	NA	NA	NA	NA	NA	NA	0.03	-0.768408	NA	NA	NA	NA	NA	NA	NA	NA	NA	NA	NA	NA	NA	NA	NA	NA	NA	-3.11	NA	NA	NA	NA	NA	-34	22	17	13	0	0	0	0	ACSS1	NA	NA	-0.00010884	-5.96e-05	G	NA	NA	NA	NA	0.669	NA	NA	NA	NA	NA	NA	NA
chr1	169727805	chr1_169727805_G_A	G	A	17187700	CSQ=A	missense_variant	MODERATE	SELE	ENSG00000007908	Transcript	ENST00000333360	protein_coding	ENST00000333360.12:c.1402C>T	ENSP00000331736.7:p.His468Tyr	1559	1402	468	H/Y	Cat/Tat	rs5368&CM025889&COSV60973959	1	NA	-1	NA	SNV	HGNC	HGNC:10718	YES	NM_000450.2	NA	1	P1	CCDS1283.1	ENSP00000331736	P16581.238	NA	UPI000012E44A	NA	NA	deleterious(0.02)	possibly_damaging(0.668)	NA	NA	NA	0.151	0.0809	0.2349	0.2113	0.1262	0.1493	0.1447	0.07315	0.2968	0.08431	0.2077	0.1376	0.1045	0.1422	0.147	0.1085	0.07516	0.1231	0.1951	0.08237	0.2079	0.1367	0.1456	0.09578	0.1238	0.1396	0.2968	gnomADe_AMR	uncertain_significance	0&1&1	1&1&1	19996987&21521525&21881522&20227257&26194693&23190470&11828340&16282702&19240957&20388367&22553514&25424718&18828734&23443727&18482449&28757710&36617649&30631129&26064358&24066042&28351426&34671380&20796317	NA	NA	NA	NA	NA	NA	NA	NA	NA	NA	NA	NA	21	2.21374	B&B&B	0.12418	0.0879&0.0896&0.0787	ENST00000367775&ENST00000367776&ENST00000333360	N	P&P&P&P&P&P&P&P&P	.&.&P	.&.&P	T	0.01926	0.229432	D&D&T	Q5TI75&Q5TI73&P16581	.&.&YES	24066042&25424718&26194693&19240957	0.01&0.01&0.01&0.01	Iga_nephropathy__susceptibility_to	2.14	NA	NA	NA	NA	0.176	-33	22	21	-50	0	0.04	0.01	0	SELE	NA	NA	-8.7e-05	-4.756e-05	G	NA	NA	NA	NA	0.837	NA	NA	NA	NA	-0.484348	likely_benign	0.0787
chr2	240466062	chr2_240466062_C_T	C	T	5286480	CSQ=T	synonymous_variant	LOW	GPC1	ENSG00000063660	Transcript	ENST00000264039	protein_coding	ENST00000264039.7:c.1449C>T	ENSP00000264039.2:p.Asp483%3D	1705	1449	483	D	gaC/gaT	rs1126920&COSV50865803	1	NA	1	NA	SNV	HGNC	HGNC:4449	YES	NM_002081.3	NA	1	P1	CCDS2534.1	ENSP00000264039	P35052.188	A0A384NPH9.24	UPI000013D4AA	P35052-1	NA	NA	NA	PDB-ENSP_mappings:4ad7.A&PDB-ENSP_mappings:4ad7.B&PDB-ENSP_mappings:4ad7.C&PDB-ENSP_mappings:4ad7.D&PDB-ENSP_mappings:4ywt.A&PDB-ENSP_mappings:4ywt.B&PDB-ENSP_mappings:4ywt.C&PDB-ENSP_mappings:4ywt.D	NA	NA	0.0881	0.1384	0.0793	0.0228	0.1083	0.0726	0.08086	0.1166	0.04629	0.07053	0.00721	0.1081	0.1045	0.08818	0.04501	0.1035	0.1156	0.06813	0.07938	0.07229	0.01892	0.1139	0.04777	0.1128	0.09339	0.04907	0.1384	AFR	NA	0&1	1&1	34648354	NA	NA	NA	NA	NA	NA	NA	NA	NA	NA	NA	NA	0.463	-0.219989	NA	NA	NA	NA	NA	NA	NA	NA	NA	NA	NA	NA	NA	NA	NA	NA	NA	-4.25	NA	NA	NA	NA	NA	21	-21	-5	-50	0	0	0	0	GPC1	NA	NA	-0.0006413	-0.000339	C	NA	NA	NA	NA	0.358	NA	NA	NA	NA	NA	NA	NA
chr17	48058771	chr17_48058771_G_C	G	C	25656100	C	synonymous_variant	LOW	NFE2L1	ENSG00000082641	Transcript	ENST00000362042	protein_coding	ENST00000362042.8:c.1449G>C	ENSP00000354855.3:p.Ser483%3D	2065	1449	483	S	tcG/tcC	rs2229369&COSV62582947	1	NA	1	NA	SNV	HGNC	HGNC:7781	YES	NM_003204.3	NA	1	NA	CCDS11524.1	ENSP00000354855	Q14494.205	NA	UPI000012FFCF	Q14494-1	NA	NA	NA	NA	NA	NA	0.0932	0.0068	0.049	0.1954	0.1213	0.1074	0.1039	0.02401	0.06129	0.09438	0.2002	0.134	0.1045	0.1064	0.1158	0.08447	0.02523	0.2011	0.06902	0.09159	0.1936	0.1285	0.1519	0.1048	0.07703	0.1127	0.2011	gnomADg_AMI	NA	0&1	1&1	36329257&35538205	NA	NA	NA	NA	NA	NA	NA	NA	NA	NA	NA	NA	5.64	0.419323	NA	NA	NA	NA	NA	NA	NA	NA	NA	NA	NA	NA	NA	NA	NA	NA	NA	-6.67	NA	NA	NA	NA	NA	-4	-16	3	-4	0	0	0	0	NFE2L1	NA	NA	0.0007877	0.0002487	G	ENSG00000120071	KAT8_regulatory_NSL_complex_subunit_1	KANSL1	0.529552	0.105	NA	NA	NA	NA	NA	NA	NA
chr2	240466062	chr2_240466062_C_T	C	T	5286480	CSQ=T	synonymous_variant	LOW	GPC1	ENSG00000063660	Transcript	ENST00000264039	protein_coding	ENST00000264039.7:c.1449C>T	ENSP00000264039.2:p.Asp483%3D	1705	1449	483	D	gaC/gaT	rs1126920&COSV50865803	1	NA	1	NA	SNV	HGNC	HGNC:4449	YES	NM_002081.3	NA	1	P1	CCDS2534.1	ENSP00000264039	P35052.188	A0A384NPH9.24	UPI000013D4AA	P35052-1	NA	NA	NA	PDB-ENSP_mappings:4ad7.A&PDB-ENSP_mappings:4ad7.B&PDB-ENSP_mappings:4ad7.C&PDB-ENSP_mappings:4ad7.D&PDB-ENSP_mappings:4ywt.A&PDB-ENSP_mappings:4ywt.B&PDB-ENSP_mappings:4ywt.C&PDB-ENSP_mappings:4ywt.D	NA	NA	0.0881	0.1384	0.0793	0.0228	0.1083	0.0726	0.08086	0.1166	0.04629	0.07053	0.00721	0.1081	0.1045	0.08818	0.04501	0.1035	0.1156	0.06813	0.07938	0.07229	0.01892	0.1139	0.04777	0.1128	0.09339	0.04907	0.1384	AFR	NA	0&1	1&1	34648354	NA	NA	NA	NA	NA	NA	NA	NA	NA	NA	NA	NA	0.463	-0.219989	NA	NA	NA	NA	NA	NA	NA	NA	NA	NA	NA	NA	NA	NA	NA	NA	NA	-4.25	NA	NA	NA	NA	NA	21	-21	-5	-50	0	0	0	0	GPC1	NA	NA	-0.0006413	-0.000339	C	NA	NA	NA	NA	0.358	NA	NA	NA	NA	NA	NA	NA
chr2	159819839	chr2_159819839_T_C	T	C	12119200	CSQ=C	missense_variant	MODERATE	LY75	ENSG00000054219	Transcript	ENST00000263636	protein_coding	ENST00000263636.5:c.4040A>G	ENSP00000263636.4:p.Lys1347Arg	4114	4040	1347	K/R	aAg/aGg	rs17827158&COSV55104421&COSV55105664	1	NA	-1	NA	SNV	HGNC	HGNC:6729	YES	NM_002349.4	NA	1	P1	CCDS2211.1	ENSP00000263636	O60449.190	NA	UPI00001AE885	O60449-1	NA	tolerated(0.34)	benign(0.011)	PDB-ENSP_mappings:7jpt.A&PDB-ENSP_mappings:7jpu.A&PDB-ENSP_mappings:7jpu.B&PDB-ENSP_mappings:7jpu.C&PDB-ENSP_mappings:7jpu.D	NA	NA	0.0729	0.0567	0.0807	0.0079	0.1044	0.1237	0.09435	0.06836	0.0569	0.2101	0.008155	0.04519	0.1046	0.1054	0.1587	0.08896	0.07009	0.1349	0.08965	0.215	0.005002	0.04573	0.1392	0.1013	0.111	0.1475	0.215	gnomADg_ASJ	NA	0&1&1	0&1&1	30619360	NA	NA	NA	NA	NA	NA	NA	NA	NA	NA	NA	NA	13.69	1.20744	B&B&B	0.08899	0.081&0.0823&0.0809	ENST00000504764&ENST00000505052&ENST00000263636	NA	P&P&P&P&P	.&.&B	.&.&B	NA	NA	NA	T&T&T	.&.&O60449	YES&.&YES	NA	NA	NA	0.504	NA	NA	NA	NA	0.079	-1	24	0	-17	0	0	0	0	LY75-CD302	NA	NA	-0.000559	-0.0003233	T	NA	NA	NA	NA	0.998	0.0301619	0.0301619	0.0446986	0.0446986	-0.723365	likely_benign	0.0809
chr2	159819839	chr2_159819839_T_C	T	C	12119200	CSQ=C	missense_variant	MODERATE	LY75	ENSG00000054219	Transcript	ENST00000263636	protein_coding	ENST00000263636.5:c.4040A>G	ENSP00000263636.4:p.Lys1347Arg	4114	4040	1347	K/R	aAg/aGg	rs17827158&COSV55104421&COSV55105664	1	NA	-1	NA	SNV	HGNC	HGNC:6729	YES	NM_002349.4	NA	1	P1	CCDS2211.1	ENSP00000263636	O60449.190	NA	UPI00001AE885	O60449-1	NA	tolerated(0.34)	benign(0.011)	PDB-ENSP_mappings:7jpt.A&PDB-ENSP_mappings:7jpu.A&PDB-ENSP_mappings:7jpu.B&PDB-ENSP_mappings:7jpu.C&PDB-ENSP_mappings:7jpu.D	NA	NA	0.0729	0.0567	0.0807	0.0079	0.1044	0.1237	0.09435	0.06836	0.0569	0.2101	0.008155	0.04519	0.1046	0.1054	0.1587	0.08896	0.07009	0.1349	0.08965	0.215	0.005002	0.04573	0.1392	0.1013	0.111	0.1475	0.215	gnomADg_ASJ	NA	0&1&1	0&1&1	30619360	NA	NA	NA	NA	NA	NA	NA	NA	NA	NA	NA	NA	13.69	1.20744	B&B&B	0.08899	0.081&0.0823&0.0809	ENST00000504764&ENST00000505052&ENST00000263636	NA	P&P&P&P&P	.&.&B	.&.&B	NA	NA	NA	T&T&T	.&.&O60449	YES&.&YES	NA	NA	NA	0.504	NA	NA	NA	NA	0.079	-1	24	0	-17	0	0	0	0	LY75-CD302	NA	NA	-0.000559	-0.0003233	T	NA	NA	NA	NA	0.998	0.0301619	0.0301619	0.0446986	0.0446986	-0.723365	likely_benign	0.0809
chr3	48682870	chr3_48682870_G_A	G	A	2483490	CSQ=A	intron_variant	MODIFIER	NCKIPSD	ENSG00000213672	Transcript	ENST00000294129	protein_coding	ENST00000294129.7:c.281+33C>T	NA	NA	NA	NA	NA	NA	rs9812977&COSV53660561	1	NA	-1	NA	SNV	HGNC	HGNC:15486	YES	NM_016453.4	NA	1	A1	CCDS2776.1	ENSP00000294129	Q9NZQ3.191	NA	UPI0000135D86	Q9NZQ3-1	1	NA	NA	NA	NA	NA	0.0916	0.1286	0.062	0.1131	0.1103	0.0215	0.08679	0.1063	0.0483	0.1106	0.08835	0.1352	0.1046	0.09161	0.0302	0.1009	0.1108	0.1055	0.07147	0.1115	0.08836	0.1305	0.07962	0.1021	0.09441	0.03734	0.1352	gnomADe_FIN	NA	0&1	0&1	32348611	NA	NA	NA	NA	NA	NA	NA	NA	NA	NA	NA	NA	2.735	0.165056	NA	NA	NA	NA	NA	NA	NA	NA	NA	NA	NA	NA	NA	NA	NA	NA	NA	-2.5	NA	NA	NA	NA	NA	-47	-1	33	-1	0	0	0	0.1	NCKIPSD	NA	NA	9.5e-06	1.12e-05	G	NA	NA	NA	NA	0.845	NA	NA	NA	NA	NA	NA	NA
chr3	194360963	chr3_194360963_G_A	G	A	13617400	CSQ=A	synonymous_variant	LOW	LRRC15	ENSG00000172061	Transcript	ENST00000347624	protein_coding	ENST00000347624.4:c.81C>T	ENSP00000306276.4:p.Ser27%3D	167	81	27	S	agC/agT	rs13090956&COSV61650234	1	NA	-1	NA	SNV	HGNC	HGNC:20818	YES	NM_130830.5	NA	1	P1	CCDS3306.1	ENSP00000306276	Q8TF66.171	NA	UPI00005764CF	Q8TF66-1	NA	NA	NA	NA	NA	NA	0.0557	0.0348	0.049	0.0258	0.0924	0.0818	0.08155	0.03999	0.03236	0.07706	0.02437	0.1582	0.1046	0.08327	0.08322	0.08009	0.03955	0.122	0.0513	0.07061	0.03212	0.1599	0.07911	0.1029	0.06543	0.07933	0.1599	gnomADg_FIN	NA	0&1	0&1	NA	NA	NA	NA	NA	NA	NA	NA	NA	NA	NA	NA	NA	0.076	-0.591014	NA	NA	NA	NA	NA	NA	NA	NA	NA	NA	NA	NA	NA	NA	NA	NA	NA	-4.39	NA	NA	NA	NA	NA	37	-18	2	-27	0	0	0	0	LRRC15	NA	NA	0.001384	0.001083	G	ENSG00000172061	leucine_rich_repeat_containing_15	LRRC15	0.572136	0.939	NA	NA	NA	NA	NA	NA	NA
chr11	73310039	chr11_73310039_C_T	C	T	14750800	CSQ=T	synonymous_variant	LOW	ARHGEF17	ENSG00000110237	Transcript	ENST00000263674	protein_coding	ENST00000263674.4:c.1401C>T	ENSP00000263674.3:p.Ile467%3D	1764	1401	467	I	atC/atT	rs3741149&COSV55235827&COSV55236070	1	NA	1	NA	SNV	HGNC	HGNC:21726	YES	NM_014786.4	NA	1	P1	CCDS8221.1	ENSP00000263674	Q96PE2.163	NA	UPI000004980B	NA	NA	NA	NA	NA	NA	NA	0.1569	0.3918	0.0764	0.0437	0.0934	0.0787	0.1091	0.3462	0.081	0.04655	0.03296	0.1498	0.1047	0.09811	0.07124	0.168	0.3444	0.02632	0.1042	0.05242	0.04152	0.1491	0.08228	0.1038	0.13	0.07356	0.3918	AFR	NA	0&1&1	0&1&1	NA	NA	NA	NA	NA	NA	NA	NA	NA	NA	NA	NA	NA	3.097	0.197642	NA	NA	NA	NA	NA	NA	NA	NA	NA	NA	NA	NA	NA	NA	23222517	0.7	NA	-4.21	NA	NA	NA	NA	NA	41	-4	27	-5	0	0.01	0	0	ARHGEF17	NA	NA	0.0007143	0.000608	C	ENSG00000110237	Rho_guanine_nucleotide_exchange_factor_17	ARHGEF17	0.880961	0.412	NA	NA	NA	NA	NA	NA	NA
chr5	96879976	chr5_96879976_C_T	C	T	14420200	T	synonymous_variant	LOW	ERAP2	ENSG00000164308	Transcript	ENST00000437043	protein_coding	ENST00000437043.8:c.291C>T	ENSP00000400376.3:p.Ile97%3D	441	291	97	I	atC/atT	rs41506651&COSV65939710	1	NA	1	NA	SNV	HGNC	HGNC:29499	YES	NM_022350.5	NA	1	P1	CCDS4086.1	ENSP00000400376	Q6P179.156	NA	UPI0000036336	Q6P179-1	NA	NA	NA	PDB-ENSP_mappings:3se6.A&PDB-ENSP_mappings:3se6.B&PDB-ENSP_mappings:4e36.A&PDB-ENSP_mappings:4e36.B&PDB-ENSP_mappings:4jbs.A&PDB-ENSP_mappings:4jbs.B&PDB-ENSP_mappings:5ab0.A&PDB-ENSP_mappings:5ab0.C&PDB-ENSP_mappings:5ab2.A&PDB-ENSP_mappings:5ab2.B&PDB-ENSP_mappings:5cu5.A&PDB-ENSP_mappings:5cu5.B&PDB-ENSP_mappings:5j6s.A&PDB-ENSP_mappings:5j6s.B&PDB-ENSP_mappings:5k1v.A&PDB-ENSP_mappings:5k1v.B&PDB-ENSP_mappings:6ea4.A&PDB-ENSP_mappings:6ea4.B&PDB-ENSP_mappings:7nsk.A&PDB-ENSP_mappings:7nsk.B&PDB-ENSP_mappings:7nup.A&PDB-ENSP_mappings:7nup.B&PDB-ENSP_mappings:7nup.C&PDB-ENSP_mappings:7nup.D&PDB-ENSP_mappings:7p7p.A&PDB-ENSP_mappings:7p7p.B&PDB-ENSP_mappings:7pfs.A&PDB-ENSP_mappings:7pfs.B&PDB-ENSP_mappings:7sh0.A&PDB-ENSP_mappings:7sh0.B	NA	NA	0.0487	0.0061	0.0663	0.003	0.1004	0.0879	0.08042	0.01938	0.04387	0.1476	0.001577	0.05536	0.105	0.08849	0.1045	0.07129	0.02082	0.08901	0.05792	0.1411	0.001345	0.05581	0.1656	0.1064	0.08748	0.0949	0.1656	gnomADg_MID	NA	0&1	0&1	NA	NA	NA	NA	NA	NA	NA	NA	NA	NA	NA	NA	NA	3.41	0.224791	NA	NA	NA	NA	NA	NA	NA	NA	NA	NA	NA	NA	NA	NA	NA	NA	NA	-6.55	NA	NA	NA	NA	NA	45	-5	-2	9	0.02	0	0	0	ERAP2	NA	NA	0.0001215	7.653e-05	C	NA	NA	NA	NA	0.995	NA	NA	NA	NA	NA	NA	NA
chr6	31412257	chr6_31412257_G_A	G	A	15664600	A	intron_variant	MODIFIER	MICA	ENSG00000204520	Transcript	ENST00000449934	protein_coding	ENST00000449934.7:c.892+32G>A	NA	NA	NA	NA	NA	NA	rs112243036	1	NA	1	NA	SNV	HGNC	HGNC:7090	YES	NM_001177519.3	NA	1	P1	CCDS56412.1	ENSP00000413079	NA	Q96QC4.187	UPI000006F0B0	NA	NA	NA	NA	NA	NA	NA	0.0922	0.0809	0.0937	0.0665	0.1074	0.1176	0.09626	0.09958	0.07978	0.1763	0.06783	0.09111	0.105	0.1111	0.07357	0.104	0.09883	0.2401	0.08988	0.1758	0.0654	0.09071	0.08917	0.1113	0.1078	0.08271	0.2401	gnomADg_AMI	NA	NA	1	34021172&34635645	NA	NA	NA	NA	NA	NA	NA	NA	NA	NA	NA	NA	1.881	0.075573	NA	NA	NA	NA	NA	NA	NA	NA	NA	NA	NA	NA	NA	NA	NA	NA	NA	-2.76	NA	NA	NA	NA	NA	-21	43	5	-32	0	0	0	0	MICA	NA	NA	0.000671	0.0004127	NA	ENSG00000204520	MHC_class_I_polypeptide-related_sequence_A	MICA	0.722463	NA	NA	NA	NA	NA	NA	NA	NA
chr6	31412257	chr6_31412257_G_A	G	A	15664600	A	intron_variant	MODIFIER	MICA	ENSG00000204520	Transcript	ENST00000449934	protein_coding	ENST00000449934.7:c.892+32G>A	NA	NA	NA	NA	NA	NA	rs112243036	1	NA	1	NA	SNV	HGNC	HGNC:7090	YES	NM_001177519.3	NA	1	P1	CCDS56412.1	ENSP00000413079	NA	Q96QC4.187	UPI000006F0B0	NA	NA	NA	NA	NA	NA	NA	0.0922	0.0809	0.0937	0.0665	0.1074	0.1176	0.09626	0.09958	0.07978	0.1763	0.06783	0.09111	0.105	0.1111	0.07357	0.104	0.09883	0.2401	0.08988	0.1758	0.0654	0.09071	0.08917	0.1113	0.1078	0.08271	0.2401	gnomADg_AMI	NA	NA	1	34021172&34635645	NA	NA	NA	NA	NA	NA	NA	NA	NA	NA	NA	NA	1.881	0.075573	NA	NA	NA	NA	NA	NA	NA	NA	NA	NA	NA	NA	NA	NA	NA	NA	NA	-2.76	NA	NA	NA	NA	NA	-21	43	5	-32	0	0	0	0	MICA	NA	NA	0.000671	0.0004127	NA	ENSG00000204520	MHC_class_I_polypeptide-related_sequence_A	MICA	0.722463	NA	NA	NA	NA	NA	NA	NA	NA
chr19	54594852	chr19_54594852_A_G	A	G	29702500	CSQ=G	synonymous_variant	LOW	LILRA1	ENSG00000104974	Transcript	ENST00000251372	protein_coding	ENST00000251372.8:c.258A>G	ENSP00000251372.3:p.Pro86%3D	456	258	86	P	ccA/ccG	rs10416917&COSV52179294&COSV52183507	1	NA	1	NA	SNV	HGNC	HGNC:6602	YES	NM_006863.4	NA	1	P1	CCDS12901.1	ENSP00000251372	O75019.169	NA	UPI0000034C00	O75019-1	NA	NA	NA	NA	NA	NA	0.2917	0.5189	0.2709	0.2718	0.1034	0.2137	0.1763	0.4763	0.2674	0.1313	0.2887	0.0998	0.1052	0.1581	0.184	0.227	0.4627	0.04396	0.2326	0.1327	0.2968	0.09996	0.1975	0.1077	0.2197	0.1986	0.5189	AFR	NA	0&1&1	0&1&1	NA	NA	NA	NA	NA	NA	NA	NA	NA	NA	NA	NA	NA	1.405	0.010907	NA	NA	NA	NA	NA	NA	NA	NA	NA	NA	NA	NA	NA	NA	NA	NA	NA	-4.46	NA	NA	NA	NA	NA	-32	23	26	43	0.01	0	0	0	LILRA1	NA	NA	0.000528	0.0002797	A	NA	NA	NA	NA	0.919	NA	NA	NA	NA	NA	NA	NA
chr19	54594852	chr19_54594852_A_G	A	G	29702500	G	downstream_gene_variant	MODIFIER	LILRA2	ENSG00000239998	Transcript	ENST00000391738	protein_coding	NA	NA	NA	NA	NA	NA	NA	rs10416917&COSV52179294&COSV52183507	1	4565	1	NA	SNV	HGNC	HGNC:6603	YES	NM_001130917.3	NA	1	P4	CCDS46179.1	ENSP00000375618	Q8N149.167	NA	UPI00034F238E	Q8N149-1	NA	NA	NA	NA	NA	NA	0.2917	0.5189	0.2709	0.2718	0.1034	0.2137	0.1763	0.4763	0.2674	0.1313	0.2887	0.0998	0.1052	0.1581	0.184	0.227	0.4627	0.04396	0.2326	0.1327	0.2968	0.09996	0.1975	0.1077	0.2197	0.1986	0.5189	AFR	NA	0&1&1	0&1&1	NA	NA	NA	NA	NA	NA	NA	NA	NA	NA	NA	NA	NA	1.405	0.010907	NA	NA	NA	NA	NA	NA	NA	NA	NA	NA	NA	NA	NA	NA	NA	NA	NA	-4.46	NA	NA	NA	NA	NA	-32	23	26	43	0.01	0	0	0	LILRA1	NA	NA	0.000528	0.0002797	A	NA	NA	NA	NA	0.899	NA	NA	NA	NA	NA	NA	NA
chr1	225852703	chr1_225852703_C_T	C	T	3896190	CSQ=T	missense_variant	MODERATE	TMEM63A	ENSG00000196187	Transcript	ENST00000366835	protein_coding	ENST00000366835.8:c.1864G>A	ENSP00000355800.3:p.Val622Met	2146	1864	622	V/M	Gtg/Atg	rs1009668&CM1311285&COSV64763304	1	NA	-1	NA	SNV	HGNC	HGNC:29118	YES	NM_014698.3	NA	1	P1	CCDS31042.1	ENSP00000355800	O94886.152	A1NY77.17	UPI000006DE50	NA	1	tolerated(1)	benign(0.003)	NA	NA	NA	0.0733	0.0045	0.1844	0.0933	0.1113	0.0276	0.1205	0.02173	0.2733	0.06251	0.09738	0.185	0.1052	0.1066	0.04779	0.09408	0.0231	0.222	0.1805	0.05274	0.0903	0.1931	0.1203	0.1064	0.09321	0.04857	0.2733	gnomADe_AMR	NA	0&1&1	0&1&1	17686149&23066387&23018797&19111454&20525719&23168575	NA	NA	NA	NA	NA	NA	NA	NA	NA	NA	NA	NA	14.06	1.25554	B	0.00165	0.0507	ENST00000366835	N	P	B	B	T	0.37556	0.490853	T	O94886	YES	NA	NA	NA	1.4	NA	NA	NA	NA	0.101	-11	-1	35	-39	0	0	0	0	TMEM63A	Benign	0.0391322	1.89e-05	2.61e-05	C	NA	NA	NA	NA	0.954	0.0899057	0.0899057	0.0643729	0.0643729	-0.729252	likely_benign	0.0507
chr3	50066484	chr3_50066484_G_A	G	A	4632250	CSQ=A	synonymous_variant	LOW	RBM6	ENSG00000004534	Transcript	ENST00000266022	protein_coding	ENST00000266022.9:c.2925G>A	ENSP00000266022.4:p.Gln975%3D	3067	2925	975	Q	caG/caA	rs2023953&COSV56487889	1	NA	1	NA	SNV	HGNC	HGNC:9903	YES	NM_005777.3	NA	1	P1	CCDS2809.1	ENSP00000266022	P78332.198	NA	UPI000013D6C0	P78332-1	NA	NA	NA	NA	NA	NA	0.0731	0.0514	0.1268	0.0516	0.1133	0.045	0.09742	0.07506	0.1303	0.1513	0.05049	0.1013	0.1052	0.1015	0.05085	0.09375	0.07701	0.08662	0.1034	0.1571	0.051	0.1025	0.07595	0.1032	0.09456	0.05691	0.1571	gnomADg_ASJ	NA	0&1	0&1	17606309&36871182&29659628	NA	NA	NA	NA	NA	NA	NA	NA	NA	NA	NA	NA	7.225	0.570686	NA	NA	NA	NA	NA	NA	NA	NA	NA	NA	NA	NA	NA	NA	NA	NA	NA	-1.46	NA	NA	NA	NA	NA	-35	-42	2	18	0	0	0	0	RBM6	NA	NA	-0.0002027	-8.51e-05	G	NA	NA	NA	NA	0.121	NA	NA	NA	NA	NA	NA	NA
chr13	46791315	chr13_46791315_G_GT	G	GT	18131300	T	intron_variant	MODIFIER	ESD	ENSG00000139684	Transcript	ENST00000378720	protein_coding	ENST00000378720.8:c.68+30_68+31insA	NA	NA	NA	NA	NA	NA	rs3831339	1	NA	-1	NA	insertion	HGNC	HGNC:3465	YES	NM_001984.2	NA	1	P1	CCDS9404.1	ENSP00000367992	P10768.207	A0A140VJJ2.43	UPI000012A203	NA	NA	NA	NA	NA	NA	NA	0.2023	0.0809	0.1369	0.4226	0.0865	0.3047	0.1492	0.07636	0.147	0.1169	0.4038	0.06986	0.1052	0.1444	0.2764	0.1144	0.0804	0.1305	0.1371	0.1122	0.4016	0.05856	0.2152	0.1029	0.1456	0.2891	0.4226	EAS	NA	NA	NA	NA	NA	NA	NA	NA	NA	NA	NA	NA	NA	NA	NA	NA	0.63	-0.15731	NA	NA	NA	NA	NA	NA	NA	NA	NA	NA	NA	NA	NA	NA	NA	NA	NA	NA	NA	NA	NA	NA	NA	46	50	31	27	0	0	0	0	ESD	NA	NA	9.93e-05	6.545e-05	NA	ENSG00000139684	esterase_D	ESD	0.872912	0.811	NA	NA	NA	NA	NA	NA	NA
chr19	54594852	chr19_54594852_A_G	A	G	29702500	CSQ=G	synonymous_variant	LOW	LILRA1	ENSG00000104974	Transcript	ENST00000251372	protein_coding	ENST00000251372.8:c.258A>G	ENSP00000251372.3:p.Pro86%3D	456	258	86	P	ccA/ccG	rs10416917&COSV52179294&COSV52183507	1	NA	1	NA	SNV	HGNC	HGNC:6602	YES	NM_006863.4	NA	1	P1	CCDS12901.1	ENSP00000251372	O75019.169	NA	UPI0000034C00	O75019-1	NA	NA	NA	NA	NA	NA	0.2917	0.5189	0.2709	0.2718	0.1034	0.2137	0.1763	0.4763	0.2674	0.1313	0.2887	0.0998	0.1052	0.1581	0.184	0.227	0.4627	0.04396	0.2326	0.1327	0.2968	0.09996	0.1975	0.1077	0.2197	0.1986	0.5189	AFR	NA	0&1&1	0&1&1	NA	NA	NA	NA	NA	NA	NA	NA	NA	NA	NA	NA	NA	1.405	0.010907	NA	NA	NA	NA	NA	NA	NA	NA	NA	NA	NA	NA	NA	NA	NA	NA	NA	-4.46	NA	NA	NA	NA	NA	-32	23	26	43	0.01	0	0	0	LILRA1	NA	NA	0.000528	0.0002797	A	NA	NA	NA	NA	0.919	NA	NA	NA	NA	NA	NA	NA
chr19	54594852	chr19_54594852_A_G	A	G	29702500	G	downstream_gene_variant	MODIFIER	LILRA2	ENSG00000239998	Transcript	ENST00000391738	protein_coding	NA	NA	NA	NA	NA	NA	NA	rs10416917&COSV52179294&COSV52183507	1	4565	1	NA	SNV	HGNC	HGNC:6603	YES	NM_001130917.3	NA	1	P4	CCDS46179.1	ENSP00000375618	Q8N149.167	NA	UPI00034F238E	Q8N149-1	NA	NA	NA	NA	NA	NA	0.2917	0.5189	0.2709	0.2718	0.1034	0.2137	0.1763	0.4763	0.2674	0.1313	0.2887	0.0998	0.1052	0.1581	0.184	0.227	0.4627	0.04396	0.2326	0.1327	0.2968	0.09996	0.1975	0.1077	0.2197	0.1986	0.5189	AFR	NA	0&1&1	0&1&1	NA	NA	NA	NA	NA	NA	NA	NA	NA	NA	NA	NA	NA	1.405	0.010907	NA	NA	NA	NA	NA	NA	NA	NA	NA	NA	NA	NA	NA	NA	NA	NA	NA	-4.46	NA	NA	NA	NA	NA	-32	23	26	43	0.01	0	0	0	LILRA1	NA	NA	0.000528	0.0002797	A	NA	NA	NA	NA	0.899	NA	NA	NA	NA	NA	NA	NA
chr1	225852703	chr1_225852703_C_T	C	T	3896190	CSQ=T	missense_variant	MODERATE	TMEM63A	ENSG00000196187	Transcript	ENST00000366835	protein_coding	ENST00000366835.8:c.1864G>A	ENSP00000355800.3:p.Val622Met	2146	1864	622	V/M	Gtg/Atg	rs1009668&CM1311285&COSV64763304	1	NA	-1	NA	SNV	HGNC	HGNC:29118	YES	NM_014698.3	NA	1	P1	CCDS31042.1	ENSP00000355800	O94886.152	A1NY77.17	UPI000006DE50	NA	1	tolerated(1)	benign(0.003)	NA	NA	NA	0.0733	0.0045	0.1844	0.0933	0.1113	0.0276	0.1205	0.02173	0.2733	0.06251	0.09738	0.185	0.1052	0.1066	0.04779	0.09408	0.0231	0.222	0.1805	0.05274	0.0903	0.1931	0.1203	0.1064	0.09321	0.04857	0.2733	gnomADe_AMR	NA	0&1&1	0&1&1	17686149&23066387&23018797&19111454&20525719&23168575	NA	NA	NA	NA	NA	NA	NA	NA	NA	NA	NA	NA	14.06	1.25554	B	0.00165	0.0507	ENST00000366835	N	P	B	B	T	0.37556	0.490853	T	O94886	YES	NA	NA	NA	1.4	NA	NA	NA	NA	0.101	-11	-1	35	-39	0	0	0	0	TMEM63A	Benign	0.0391322	1.89e-05	2.61e-05	C	NA	NA	NA	NA	0.954	0.0899057	0.0899057	0.0643729	0.0643729	-0.729252	likely_benign	0.0507
chr3	50066484	chr3_50066484_G_A	G	A	4632250	CSQ=A	synonymous_variant	LOW	RBM6	ENSG00000004534	Transcript	ENST00000266022	protein_coding	ENST00000266022.9:c.2925G>A	ENSP00000266022.4:p.Gln975%3D	3067	2925	975	Q	caG/caA	rs2023953&COSV56487889	1	NA	1	NA	SNV	HGNC	HGNC:9903	YES	NM_005777.3	NA	1	P1	CCDS2809.1	ENSP00000266022	P78332.198	NA	UPI000013D6C0	P78332-1	NA	NA	NA	NA	NA	NA	0.0731	0.0514	0.1268	0.0516	0.1133	0.045	0.09742	0.07506	0.1303	0.1513	0.05049	0.1013	0.1052	0.1015	0.05085	0.09375	0.07701	0.08662	0.1034	0.1571	0.051	0.1025	0.07595	0.1032	0.09456	0.05691	0.1571	gnomADg_ASJ	NA	0&1	0&1	17606309&36871182&29659628	NA	NA	NA	NA	NA	NA	NA	NA	NA	NA	NA	NA	7.225	0.570686	NA	NA	NA	NA	NA	NA	NA	NA	NA	NA	NA	NA	NA	NA	NA	NA	NA	-1.46	NA	NA	NA	NA	NA	-35	-42	2	18	0	0	0	0	RBM6	NA	NA	-0.0002027	-8.51e-05	G	NA	NA	NA	NA	0.121	NA	NA	NA	NA	NA	NA	NA
chr3	48632215	chr3_48632215_G_A	G	A	6961120	A	intron_variant	MODIFIER	SLC26A6	ENSG00000225697	Transcript	ENST00000395550	protein_coding	ENST00000395550.7:c.585+30C>T	NA	NA	NA	NA	NA	NA	rs2276850&COSV50843000	1	NA	-1	NA	SNV	HGNC	HGNC:14472	YES	NM_022911.3	NA	1	P4	CCDS43087.1	ENSP00000378920	Q9BXS9.174	NA	UPI0000135460	Q9BXS9-1	NA	NA	NA	NA	NA	NA	0.1106	0.1641	0.0821	0.125	0.1123	0.0419	0.09813	0.1532	0.05737	0.1212	0.09541	0.1309	0.1053	0.09672	0.05556	0.1163	0.1539	0.1055	0.08304	0.1213	0.09857	0.1299	0.09236	0.1041	0.1103	0.06304	0.1641	AFR	benign	0&1	1&1	NA	NA	NA	NA	NA	NA	NA	NA	NA	NA	NA	NA	NA	0.032	-0.760656	NA	NA	NA	NA	NA	NA	NA	NA	NA	NA	NA	NA	NA	NA	NA	NA	NA	-1.78	NA	NA	NA	NA	NA	-47	29	13	-29	0	0.01	0.03	0	SLC26A6	NA	NA	-1.23e-05	-1.395e-05	G	NA	NA	NA	NA	0.0775	NA	NA	NA	NA	NA	NA	NA
chr3	48632215	chr3_48632215_G_A	G	A	6961120	CSQ=A	downstream_gene_variant	MODIFIER	CELSR3	ENSG00000008300	Transcript	ENST00000164024	protein_coding	NA	NA	NA	NA	NA	NA	NA	rs2276850&COSV50843000	1	4248	-1	NA	SNV	HGNC	HGNC:3230	YES	NM_001407.3	NA	1	P1	CCDS2775.1	ENSP00000164024	Q9NYQ7.199	NA	UPI00001AE5A6	Q9NYQ7-1	NA	NA	NA	NA	NA	NA	0.1106	0.1641	0.0821	0.125	0.1123	0.0419	0.09813	0.1532	0.05737	0.1212	0.09541	0.1309	0.1053	0.09672	0.05556	0.1163	0.1539	0.1055	0.08304	0.1213	0.09857	0.1299	0.09236	0.1041	0.1103	0.06304	0.1641	AFR	benign	0&1	1&1	NA	NA	NA	NA	NA	NA	NA	NA	NA	NA	NA	NA	NA	0.032	-0.760656	NA	NA	NA	NA	NA	NA	NA	NA	NA	NA	NA	NA	NA	NA	NA	NA	NA	-1.78	NA	NA	NA	NA	NA	-47	29	13	-29	0	0.01	0.03	0	SLC26A6	NA	NA	-1.23e-05	-1.395e-05	G	NA	NA	NA	NA	0.385	NA	NA	NA	NA	NA	NA	NA
chr3	48643620	chr3_48643620_C_T	C	T	4091650	CSQ=T	synonymous_variant	LOW	CELSR3	ENSG00000008300	Transcript	ENST00000164024	protein_coding	ENST00000164024.5:c.8223G>A	ENSP00000164024.4:p.Gly2741%3D	8475	8223	2741	G	ggG/ggA	rs9868809&COSV50843042	1	NA	-1	NA	SNV	HGNC	HGNC:3230	YES	NM_001407.3	NA	1	P1	CCDS2775.1	ENSP00000164024	Q9NYQ7.199	NA	UPI00001AE5A6	Q9NYQ7-1	NA	NA	NA	NA	NA	NA	0.1124	0.1687	0.0821	0.128	0.1133	0.0409	0.09694	0.1523	0.05987	0.1211	0.09921	0.134	0.1053	0.09928	0.05816	0.1165	0.1543	0.1015	0.08046	0.1213	0.1009	0.1292	0.09873	0.105	0.111	0.06162	0.1687	AFR	NA	0&1	1&1	26192919&32641412	NA	NA	NA	NA	NA	NA	NA	NA	NA	NA	NA	NA	7.369	0.585328	NA	NA	NA	NA	NA	NA	NA	NA	NA	NA	NA	NA	NA	NA	26192919	0.7	Inflammatory_bowel_disease&Crohn's_disease&Ulcerative_colitis	-5.37	NA	NA	NA	NA	NA	45	24	-19	24	0.01	0	0	0.06	CELSR3	NA	NA	-4.74e-05	-5.55e-05	C	NA	NA	NA	NA	0.385	NA	NA	NA	NA	NA	NA	NA
chr1	8949411	chr1_8949411_G_C	G	C	18777800	C	synonymous_variant	LOW	CA6	ENSG00000131686	Transcript	ENST00000377443	protein_coding	ENST00000377443.7:c.228G>C	ENSP00000366662.2:p.Gly76%3D	247	228	76	G	ggG/ggC	rs2274330&COSV66261627	1	NA	1	NA	SNV	HGNC	HGNC:1380	YES	NM_001215.4	NA	1	P2	CCDS30578.1	ENSP00000366662	P23280.198	NA	UPI000013CE0A	P23280-1	NA	NA	NA	PDB-ENSP_mappings:3fe4.A&PDB-ENSP_mappings:3fe4.B	NA	NA	0.2622	0.5946	0.1037	0.1647	0.1213	0.1708	0.1379	0.5072	0.06667	0.1181	0.1752	0.08242	0.1053	0.12	0.1719	0.2179	0.4939	0.08662	0.121	0.1228	0.1728	0.0811	0.1013	0.1093	0.174	0.1665	0.5946	AFR	NA	0&1	1&1	22198626&36404915&36168886	NA	NA	NA	NA	NA	NA	NA	NA	NA	NA	NA	NA	0.163	-0.433966	NA	NA	NA	NA	NA	NA	NA	NA	NA	NA	NA	NA	NA	NA	NA	NA	NA	-4.64	NA	NA	NA	NA	NA	-35	31	31	-1	0	0	0.01	0	CA6	NA	NA	2.4e-05	2.06e-05	C	ENSG00000131686	carbonic_anhydrase_6	CA6	0.809874	0.759	NA	NA	NA	NA	NA	NA	NA
chr3	48632215	chr3_48632215_G_A	G	A	6961120	A	intron_variant	MODIFIER	SLC26A6	ENSG00000225697	Transcript	ENST00000395550	protein_coding	ENST00000395550.7:c.585+30C>T	NA	NA	NA	NA	NA	NA	rs2276850&COSV50843000	1	NA	-1	NA	SNV	HGNC	HGNC:14472	YES	NM_022911.3	NA	1	P4	CCDS43087.1	ENSP00000378920	Q9BXS9.174	NA	UPI0000135460	Q9BXS9-1	NA	NA	NA	NA	NA	NA	0.1106	0.1641	0.0821	0.125	0.1123	0.0419	0.09813	0.1532	0.05737	0.1212	0.09541	0.1309	0.1053	0.09672	0.05556	0.1163	0.1539	0.1055	0.08304	0.1213	0.09857	0.1299	0.09236	0.1041	0.1103	0.06304	0.1641	AFR	benign	0&1	1&1	NA	NA	NA	NA	NA	NA	NA	NA	NA	NA	NA	NA	NA	0.032	-0.760656	NA	NA	NA	NA	NA	NA	NA	NA	NA	NA	NA	NA	NA	NA	NA	NA	NA	-1.78	NA	NA	NA	NA	NA	-47	29	13	-29	0	0.01	0.03	0	SLC26A6	NA	NA	-1.23e-05	-1.395e-05	G	NA	NA	NA	NA	0.0775	NA	NA	NA	NA	NA	NA	NA
chr3	48632215	chr3_48632215_G_A	G	A	6961120	CSQ=A	downstream_gene_variant	MODIFIER	CELSR3	ENSG00000008300	Transcript	ENST00000164024	protein_coding	NA	NA	NA	NA	NA	NA	NA	rs2276850&COSV50843000	1	4248	-1	NA	SNV	HGNC	HGNC:3230	YES	NM_001407.3	NA	1	P1	CCDS2775.1	ENSP00000164024	Q9NYQ7.199	NA	UPI00001AE5A6	Q9NYQ7-1	NA	NA	NA	NA	NA	NA	0.1106	0.1641	0.0821	0.125	0.1123	0.0419	0.09813	0.1532	0.05737	0.1212	0.09541	0.1309	0.1053	0.09672	0.05556	0.1163	0.1539	0.1055	0.08304	0.1213	0.09857	0.1299	0.09236	0.1041	0.1103	0.06304	0.1641	AFR	benign	0&1	1&1	NA	NA	NA	NA	NA	NA	NA	NA	NA	NA	NA	NA	NA	0.032	-0.760656	NA	NA	NA	NA	NA	NA	NA	NA	NA	NA	NA	NA	NA	NA	NA	NA	NA	-1.78	NA	NA	NA	NA	NA	-47	29	13	-29	0	0.01	0.03	0	SLC26A6	NA	NA	-1.23e-05	-1.395e-05	G	NA	NA	NA	NA	0.385	NA	NA	NA	NA	NA	NA	NA
chr3	48643620	chr3_48643620_C_T	C	T	4091650	CSQ=T	synonymous_variant	LOW	CELSR3	ENSG00000008300	Transcript	ENST00000164024	protein_coding	ENST00000164024.5:c.8223G>A	ENSP00000164024.4:p.Gly2741%3D	8475	8223	2741	G	ggG/ggA	rs9868809&COSV50843042	1	NA	-1	NA	SNV	HGNC	HGNC:3230	YES	NM_001407.3	NA	1	P1	CCDS2775.1	ENSP00000164024	Q9NYQ7.199	NA	UPI00001AE5A6	Q9NYQ7-1	NA	NA	NA	NA	NA	NA	0.1124	0.1687	0.0821	0.128	0.1133	0.0409	0.09694	0.1523	0.05987	0.1211	0.09921	0.134	0.1053	0.09928	0.05816	0.1165	0.1543	0.1015	0.08046	0.1213	0.1009	0.1292	0.09873	0.105	0.111	0.06162	0.1687	AFR	NA	0&1	1&1	26192919&32641412	NA	NA	NA	NA	NA	NA	NA	NA	NA	NA	NA	NA	7.369	0.585328	NA	NA	NA	NA	NA	NA	NA	NA	NA	NA	NA	NA	NA	NA	26192919	0.7	Inflammatory_bowel_disease&Crohn's_disease&Ulcerative_colitis	-5.37	NA	NA	NA	NA	NA	45	24	-19	24	0.01	0	0	0.06	CELSR3	NA	NA	-4.74e-05	-5.55e-05	C	NA	NA	NA	NA	0.385	NA	NA	NA	NA	NA	NA	NA
chr15	73702832	chr15_73702832_C_T	C	T	37816100	T	missense_variant	MODERATE	CD276	ENSG00000103855	Transcript	ENST00000318443	protein_coding	ENST00000318443.10:c.479C>T	ENSP00000320084.5:p.Thr160Met	611	479	160	T/M	aCg/aTg	rs11574479&COSV59202473	1	NA	1	NA	SNV	HGNC	HGNC:19137	YES	NM_001024736.2	NA	2	P2	CCDS32288.1	ENSP00000320084	Q5ZPR3.161	NA	UPI0000034C25	Q5ZPR3-1	NA	tolerated(0.14)	benign(0.03)	NA	NA	NA	0.2067	0.4297	0.111	0.1349	0.1044	0.1524	0.1364	0.3975	0.1206	0.1308	0.1233	0.1373	0.1056	0.1235	0.1427	0.195	0.3927	0.2115	0.14	0.1372	0.1236	0.1342	0.07911	0.1089	0.166	0.1591	0.4297	AFR	NA	0&1	0&1	NA	NA	NA	NA	NA	NA	NA	NA	NA	NA	NA	NA	NA	0.357	-0.272445	B&B&B&B	0.1151	0.0678&0.0877&0.0717&0.0764	ENST00000318443&ENST00000537340&ENST00000561213&ENST00000561260	NA	P&P&P&P&P	B&.&B&.	B&.&B&.	T	0.00787	0.209431	T&T&T&T	Q5ZPR3&A0A0C4DGH0&Q5ZPR3-4&H0YK59	YES&.&.&.	NA	NA	NA	-4.18	NA	NA	NA	NA	0.17	22	-41	-2	1	0	0	0	0.01	CD276	NA	NA	3.73e-05	2.444e-05	.	NA	NA	NA	NA	0.838	0.0411179	0.0411179	0.0152293	0.0152293	-0.532967	likely_benign	0.0678
chr3	48645225	chr3_48645225_C_T	C	T	14702100	CSQ=T	splice_polypyrimidine_tract_variant&intron_variant	LOW	CELSR3	ENSG00000008300	Transcript	ENST00000164024	protein_coding	ENST00000164024.5:c.7798-16G>A	NA	NA	NA	NA	NA	NA	rs34638686&COSV50843090	1	NA	-1	NA	SNV	HGNC	HGNC:3230	YES	NM_001407.3	NA	1	P1	CCDS2775.1	ENSP00000164024	Q9NYQ7.199	NA	UPI00001AE5A6	Q9NYQ7-1	NA	NA	NA	NA	NA	NA	0.1354	0.2564	0.0893	0.122	0.1123	0.0419	0.1039	0.2174	0.06113	0.1258	0.09432	0.1302	0.1056	0.1032	0.05722	0.1341	0.2186	0.1053	0.08959	0.1214	0.09579	0.1291	0.0981	0.103	0.1213	0.06271	0.2564	AFR	NA	0&1	1&1	35222520&34434223&27225129	NA	NA	NA	NA	NA	NA	NA	NA	NA	NA	NA	NA	0.369	-0.265648	NA	NA	NA	NA	NA	NA	NA	NA	NA	NA	NA	NA	NA	NA	NA	NA	Educational_attainment__years_of_education_	-6.14	NA	NA	NA	NA	NA	-32	-16	29	-39	0	0	0	0	CELSR3	NA	NA	3.994e-05	4.49e-05	C	NA	NA	NA	NA	0.385	NA	NA	NA	NA	NA	NA	NA
chr12	6678456	chr12_6678456_C_T	C	T	12036300	T	synonymous_variant	LOW	ZNF384	ENSG00000126746	Transcript	ENST00000683879	protein_coding	ENST00000683879.1:c.357G>A	ENSP00000507462.1:p.Pro119%3D	700	357	119	P	ccG/ccA	rs7964510&COSV60529883	1	NA	-1	NA	SNV	HGNC	HGNC:11955	YES	NM_001385745.1	NA	NA	P4	CCDS91645.1	ENSP00000507462	NA	A0A804HJE2.7	UPI000387B7B3	NA	1	NA	NA	NA	NA	NA	0.0543	0.0333	0.085	0.001	0.0964	0.0726	0.07991	0.04188	0.06309	0.09437	0.0003516	0.04814	0.1056	0.08686	0.09195	0.07645	0.04464	0.0932	0.08649	0.08501	0.0007713	0.04633	0.1329	0.1018	0.07983	0.09324	0.1329	gnomADg_MID	NA	0&1	0&1	NA	NA	NA	NA	NA	NA	NA	NA	NA	NA	NA	NA	NA	1.612	0.040887	NA	NA	NA	NA	NA	NA	NA	NA	NA	NA	NA	NA	NA	NA	NA	NA	NA	-4.17	NA	NA	NA	NA	NA	-2	4	-1	-6	0.09	0	0	0	ZNF384	NA	NA	-0.0121	-0.004753	C	NA	NA	NA	NA	0.197	NA	NA	NA	NA	NA	NA	NA
chr3	48645225	chr3_48645225_C_T	C	T	14702100	CSQ=T	splice_polypyrimidine_tract_variant&intron_variant	LOW	CELSR3	ENSG00000008300	Transcript	ENST00000164024	protein_coding	ENST00000164024.5:c.7798-16G>A	NA	NA	NA	NA	NA	NA	rs34638686&COSV50843090	1	NA	-1	NA	SNV	HGNC	HGNC:3230	YES	NM_001407.3	NA	1	P1	CCDS2775.1	ENSP00000164024	Q9NYQ7.199	NA	UPI00001AE5A6	Q9NYQ7-1	NA	NA	NA	NA	NA	NA	0.1354	0.2564	0.0893	0.122	0.1123	0.0419	0.1039	0.2174	0.06113	0.1258	0.09432	0.1302	0.1056	0.1032	0.05722	0.1341	0.2186	0.1053	0.08959	0.1214	0.09579	0.1291	0.0981	0.103	0.1213	0.06271	0.2564	AFR	NA	0&1	1&1	35222520&34434223&27225129	NA	NA	NA	NA	NA	NA	NA	NA	NA	NA	NA	NA	0.369	-0.265648	NA	NA	NA	NA	NA	NA	NA	NA	NA	NA	NA	NA	NA	NA	NA	NA	Educational_attainment__years_of_education_	-6.14	NA	NA	NA	NA	NA	-32	-16	29	-39	0	0	0	0	CELSR3	NA	NA	3.994e-05	4.49e-05	C	NA	NA	NA	NA	0.385	NA	NA	NA	NA	NA	NA	NA
chr5	103025380	chr5_103025380_G_C	G	C	1270340	C	intron_variant	MODIFIER	PAM	ENSG00000145730	Transcript	ENST00000438793	protein_coding	ENST00000438793.8:c.2689+46G>C	NA	NA	NA	NA	NA	NA	rs41300805	1	NA	1	NA	SNV	HGNC	HGNC:8596	YES	NM_001177306.2	NA	1	P3	CCDS54885.1	ENSP00000396493	P19021.234	NA	UPI0000001BB7	P19021-1	NA	NA	NA	NA	NA	NA	0.0355	0.0219	0.0519	0	0.0974	0.0153	0.07151	0.03279	0.04045	0.05591	0.000219	0.113	0.1056	0.0769	0.01865	0.0729	0.03277	0.07127	0.05585	0.056	0.0009615	0.1138	0.07006	0.1053	0.06814	0.0176	0.1138	gnomADg_FIN	NA	NA	1	29875488	NA	NA	NA	NA	NA	NA	NA	NA	NA	NA	NA	NA	12.12	1.03996	NA	NA	NA	NA	NA	NA	NA	NA	NA	NA	NA	NA	NA	NA	29875488	0.7	Blood_protein_levels	-6.5	NA	NA	NA	NA	NA	47	-49	-42	-46	0	0	0	0.02	PAM	NA	NA	-0.000486	-0.0003114	G	NA	NA	NA	NA	0.191	NA	NA	NA	NA	NA	NA	NA
chr17	35838597	chr17_35838597_G_GT	G	GT	6183560	T	intron_variant	MODIFIER	TAF15	ENSG00000270647	Transcript	ENST00000605844	protein_coding	ENST00000605844.6:c.913+48dup	NA	NA	NA	NA	NA	NA	rs4251773	1	NA	1	NA	insertion	HGNC	HGNC:11547	YES	NM_139215.3	NA	1	P2	CCDS32623.1	ENSP00000474096	Q92804.222	NA	UPI000013317D	Q92804-1	1	NA	NA	NA	NA	4	0.1575	0.1838	0.1902	0.2123	0.1014	0.1002	0.1399	0.1912	0.2346	0.1457	0.2111	0.1113	0.1057	0.1345	0.109	0.1394	0.1915	0.1283	0.1684	0.147	0.2178	0.1121	0.1646	0.1015	0.1347	0.1093	0.2346	gnomADe_AMR	benign	NA	1	NA	NA	NA	NA	NA	NA	NA	NA	NA	NA	NA	NA	NA	14.04	1.25231	NA	NA	NA	NA	NA	NA	NA	NA	NA	NA	NA	NA	NA	NA	NA	NA	NA	NA	NA	NA	NA	NA	NA	21	40	-44	15	0	0	0	0	TAF15	NA	NA	-0.0001097	-6.26e-05	NA	NA	NA	NA	NA	0.211	NA	NA	NA	NA	NA	NA	NA
chr22	17109290	chr22_17109290_G_A	G	A	18000400	CSQ=A	missense_variant	MODERATE	IL17RA	ENSG00000177663	Transcript	ENST00000319363	protein_coding	ENST00000319363.11:c.2071G>A	ENSP00000320936.6:p.Ala691Thr	2163	2071	691	A/T	Gca/Aca	rs41323645&COSV60051856	1	NA	1	NA	SNV	HGNC	HGNC:5985	YES	NM_014339.7	NA	1	P2	CCDS13739.1	ENSP00000320936	Q96F46.183	NA	UPI000005031F	Q96F46-1	1	tolerated(0.31)	probably_damaging(0.925)	NA	NA	NA	0.1138	0.2352	0.0778	0	0.1064	0.1002	0.1016	0.2214	0.0741	0.198	0.0007952	0.1024	0.1058	0.1027	0.1056	0.1332	0.2147	0.0614	0.1073	0.2007	0.0003874	0.1004	0.172	0.1038	0.1446	0.1025	0.2352	AFR	benign	0&1	1&1	29554915	NA	NA	NA	NA	NA	NA	NA	NA	NA	NA	NA	NA	17.45	1.76029	B&B	0.14614	0.0943&0.0924	ENST00000319363&ENST00000612619	N	P&P	D&.	D&.	T	0.34136	0.466032	T&.	Q96F46&Q96F46-2	YES&.	NA	NA	Familial_Candidiasis__Recessive	-1.15	NA	NA	NA	NA	0.077	2	4	2	-6	0	0	0	0	IL17RA	Benign	0.108889	6e-06	8.3e-06	G	ENSG00000177663	interleukin_17_receptor_A	IL17RA	0.636085	0.624	0.0507825	0.0544199	0.047844	0.0398249	-0.741206	likely_benign	0.0943
chr4	54273604	chr4_54273604_T_C	T	C	22843000	CSQ=C	missense_variant	MODERATE	PDGFRA	ENSG00000134853	Transcript	ENST00000257290	protein_coding	ENST00000257290.10:c.1432T>C	ENSP00000257290.5:p.Ser478Pro	1567	1432	478	S/P	Tcc/Ccc	rs35597368&COSV57266881&COSV57268625	1	NA	1	NA	SNV	HGNC	HGNC:8803	YES	NM_006206.6	NA	1	P1	CCDS3495.1	ENSP00000257290	P16234.240	NA	UPI0000131793	P16234-1	1	tolerated(0.38)	benign(0)	PDB-ENSP_mappings:7lbf.D&PDB-ENSP_mappings:7ram.D	NA	NA	0.1993	0.2443	0.2406	0.1706	0.1074	0.2331	0.1543	0.2359	0.2855	0.05792	0.1434	0.1235	0.1058	0.1251	0.2081	0.1543	0.2295	0.1	0.2027	0.05616	0.1432	0.127	0.06013	0.1046	0.1274	0.2283	0.2855	gnomADe_AMR	likely_pathogenic&benign	0&1&1	1&1&1	25741868&35090889&24728327&28117391&23462807&22703879&26830973&22015057&29792121&26254278&29290970&27141497&34203389&33447413&26491355&37120792&25547700&23026828&26130488	NA	NA	NA	NA	NA	NA	NA	NA	NA	NA	NA	NA	2.882	0.178476	B	0.00139	0.0499	ENST00000257290	N	P&P	B	B	T	0.07753	0.281858	T	P16234	YES	20949558	0.01	Gastrointestinal_stromal_tumor&ClinVar:_phenotype_not_specified&Hereditary_cancer-predisposing_syndrome&Idiopathic_hypereosinophilic_syndrome	-1.76	NA	NA	NA	NA	0.088	-6	11	-6	12	0	0.01	0	0	PDGFRA	NA	NA	-1.884e-05	-2.396e-05	C	ENSG00000134853	platelet_derived_growth_factor_receptor_alpha	PDGFRA	0.796891	0.125	0.0945166	0.0929906	0.0784121	0.0819665	-0.642812	likely_benign	0.0499
chr22	17109290	chr22_17109290_G_A	G	A	18000400	CSQ=A	missense_variant	MODERATE	IL17RA	ENSG00000177663	Transcript	ENST00000319363	protein_coding	ENST00000319363.11:c.2071G>A	ENSP00000320936.6:p.Ala691Thr	2163	2071	691	A/T	Gca/Aca	rs41323645&COSV60051856	1	NA	1	NA	SNV	HGNC	HGNC:5985	YES	NM_014339.7	NA	1	P2	CCDS13739.1	ENSP00000320936	Q96F46.183	NA	UPI000005031F	Q96F46-1	1	tolerated(0.31)	probably_damaging(0.925)	NA	NA	NA	0.1138	0.2352	0.0778	0	0.1064	0.1002	0.1016	0.2214	0.0741	0.198	0.0007952	0.1024	0.1058	0.1027	0.1056	0.1332	0.2147	0.0614	0.1073	0.2007	0.0003874	0.1004	0.172	0.1038	0.1446	0.1025	0.2352	AFR	benign	0&1	1&1	29554915	NA	NA	NA	NA	NA	NA	NA	NA	NA	NA	NA	NA	17.45	1.76029	B&B	0.14614	0.0943&0.0924	ENST00000319363&ENST00000612619	N	P&P	D&.	D&.	T	0.34136	0.466032	T&.	Q96F46&Q96F46-2	YES&.	NA	NA	Familial_Candidiasis__Recessive	-1.15	NA	NA	NA	NA	0.077	2	4	2	-6	0	0	0	0	IL17RA	Benign	0.108889	6e-06	8.3e-06	G	ENSG00000177663	interleukin_17_receptor_A	IL17RA	0.636085	0.624	0.0507825	0.0544199	0.047844	0.0398249	-0.741206	likely_benign	0.0943
chr4	54273604	chr4_54273604_T_C	T	C	22843000	CSQ=C	missense_variant	MODERATE	PDGFRA	ENSG00000134853	Transcript	ENST00000257290	protein_coding	ENST00000257290.10:c.1432T>C	ENSP00000257290.5:p.Ser478Pro	1567	1432	478	S/P	Tcc/Ccc	rs35597368&COSV57266881&COSV57268625	1	NA	1	NA	SNV	HGNC	HGNC:8803	YES	NM_006206.6	NA	1	P1	CCDS3495.1	ENSP00000257290	P16234.240	NA	UPI0000131793	P16234-1	1	tolerated(0.38)	benign(0)	PDB-ENSP_mappings:7lbf.D&PDB-ENSP_mappings:7ram.D	NA	NA	0.1993	0.2443	0.2406	0.1706	0.1074	0.2331	0.1543	0.2359	0.2855	0.05792	0.1434	0.1235	0.1058	0.1251	0.2081	0.1543	0.2295	0.1	0.2027	0.05616	0.1432	0.127	0.06013	0.1046	0.1274	0.2283	0.2855	gnomADe_AMR	likely_pathogenic&benign	0&1&1	1&1&1	25741868&35090889&24728327&28117391&23462807&22703879&26830973&22015057&29792121&26254278&29290970&27141497&34203389&33447413&26491355&37120792&25547700&23026828&26130488	NA	NA	NA	NA	NA	NA	NA	NA	NA	NA	NA	NA	2.882	0.178476	B	0.00139	0.0499	ENST00000257290	N	P&P	B	B	T	0.07753	0.281858	T	P16234	YES	20949558	0.01	Gastrointestinal_stromal_tumor&ClinVar:_phenotype_not_specified&Hereditary_cancer-predisposing_syndrome&Idiopathic_hypereosinophilic_syndrome	-1.76	NA	NA	NA	NA	0.088	-6	11	-6	12	0	0.01	0	0	PDGFRA	NA	NA	-1.884e-05	-2.396e-05	C	ENSG00000134853	platelet_derived_growth_factor_receptor_alpha	PDGFRA	0.796891	0.125	0.0945166	0.0929906	0.0784121	0.0819665	-0.642812	likely_benign	0.0499
chr3	48632014	chr3_48632014_C_T	C	T	8564920	CSQ=T	downstream_gene_variant	MODIFIER	CELSR3	ENSG00000008300	Transcript	ENST00000164024	protein_coding	NA	NA	NA	NA	NA	NA	NA	rs13324142&CM086000&COSV50842998	1	4449	-1	NA	SNV	HGNC	HGNC:3230	YES	NM_001407.3	NA	1	P1	CCDS2775.1	ENSP00000164024	Q9NYQ7.199	NA	UPI00001AE5A6	Q9NYQ7-1	NA	NA	NA	NA	NA	NA	0.1108	0.1641	0.0821	0.127	0.1123	0.0409	0.09834	0.1525	0.05782	0.1227	0.09626	0.1313	0.1059	0.1006	0.05843	0.1164	0.1539	0.1053	0.08331	0.1213	0.09927	0.13	0.09177	0.1042	0.1097	0.06242	0.1641	AFR	benign	0&1&1	1&1&1	NA	NA	NA	NA	NA	NA	NA	NA	NA	NA	NA	NA	NA	23.8	3.18485	NA	NA	NA	NA	NA	NA	NA	NA	NA	NA	NA	NA	NA	NA	18951670&26372434	0.01&0.01	Blood_pressure	1.14	NA	NA	NA	NA	NA	-19	30	31	6	0.07	0.01	0	0	SLC26A6	NA	NA	1.26e-05	1.48e-05	C	NA	NA	NA	NA	0.385	NA	NA	NA	NA	-0.38624	NA	NA
chr3	48632014	chr3_48632014_C_T	C	T	8564920	T	missense_variant	MODERATE	SLC26A6	ENSG00000225697	Transcript	ENST00000395550	protein_coding	ENST00000395550.7:c.616G>A	ENSP00000378920.2:p.Val206Met	684	616	206	V/M	Gtg/Atg	rs13324142&CM086000&COSV50842998	1	NA	-1	NA	SNV	HGNC	HGNC:14472	YES	NM_022911.3	NA	1	P4	CCDS43087.1	ENSP00000378920	Q9BXS9.174	NA	UPI0000135460	Q9BXS9-1	NA	deleterious(0.01)	probably_damaging(0.929)	NA	NA	NA	0.1108	0.1641	0.0821	0.127	0.1123	0.0409	0.09834	0.1525	0.05782	0.1227	0.09626	0.1313	0.1059	0.1006	0.05843	0.1164	0.1539	0.1053	0.08331	0.1213	0.09927	0.13	0.09177	0.1042	0.1097	0.06242	0.1641	AFR	benign	0&1&1	1&1&1	NA	NA	NA	NA	NA	NA	NA	NA	NA	NA	NA	NA	NA	23.8	3.18485	B&B&B&B&B	0.50398	0.2095&0.2227&0.1726&0.2202&0.2698	ENST00000420764&ENST00000358747&ENST00000395550&ENST00000383733&ENST00000421649	NA	P&P&P&P&P&P	.&.&D&D&.	.&.&D&D&.	T	0.48774	0.57068	D&D&D&D&D	Q9BXS9-3&A0A0C4DFT5&Q9BXS9&Q9BXS9-2&H7BZJ6	.&.&YES&.&.	18951670&26372434	0.01&0.01	Blood_pressure	1.14	NA	NA	NA	NA	0.572	-19	30	31	6	0.07	0.01	0	0	SLC26A6	NA	NA	1.26e-05	1.48e-05	C	NA	NA	NA	NA	0.0775	0.628445	0.628445	0.444134	0.444134	-0.38624	likely_benign	0.1726
chr3	48632014	chr3_48632014_C_T	C	T	8564920	CSQ=T	downstream_gene_variant	MODIFIER	CELSR3	ENSG00000008300	Transcript	ENST00000164024	protein_coding	NA	NA	NA	NA	NA	NA	NA	rs13324142&CM086000&COSV50842998	1	4449	-1	NA	SNV	HGNC	HGNC:3230	YES	NM_001407.3	NA	1	P1	CCDS2775.1	ENSP00000164024	Q9NYQ7.199	NA	UPI00001AE5A6	Q9NYQ7-1	NA	NA	NA	NA	NA	NA	0.1108	0.1641	0.0821	0.127	0.1123	0.0409	0.09834	0.1525	0.05782	0.1227	0.09626	0.1313	0.1059	0.1006	0.05843	0.1164	0.1539	0.1053	0.08331	0.1213	0.09927	0.13	0.09177	0.1042	0.1097	0.06242	0.1641	AFR	benign	0&1&1	1&1&1	NA	NA	NA	NA	NA	NA	NA	NA	NA	NA	NA	NA	NA	23.8	3.18485	NA	NA	NA	NA	NA	NA	NA	NA	NA	NA	NA	NA	NA	NA	18951670&26372434	0.01&0.01	Blood_pressure	1.14	NA	NA	NA	NA	NA	-19	30	31	6	0.07	0.01	0	0	SLC26A6	NA	NA	1.26e-05	1.48e-05	C	NA	NA	NA	NA	0.385	NA	NA	NA	NA	-0.38624	NA	NA
chr3	48632014	chr3_48632014_C_T	C	T	8564920	T	missense_variant	MODERATE	SLC26A6	ENSG00000225697	Transcript	ENST00000395550	protein_coding	ENST00000395550.7:c.616G>A	ENSP00000378920.2:p.Val206Met	684	616	206	V/M	Gtg/Atg	rs13324142&CM086000&COSV50842998	1	NA	-1	NA	SNV	HGNC	HGNC:14472	YES	NM_022911.3	NA	1	P4	CCDS43087.1	ENSP00000378920	Q9BXS9.174	NA	UPI0000135460	Q9BXS9-1	NA	deleterious(0.01)	probably_damaging(0.929)	NA	NA	NA	0.1108	0.1641	0.0821	0.127	0.1123	0.0409	0.09834	0.1525	0.05782	0.1227	0.09626	0.1313	0.1059	0.1006	0.05843	0.1164	0.1539	0.1053	0.08331	0.1213	0.09927	0.13	0.09177	0.1042	0.1097	0.06242	0.1641	AFR	benign	0&1&1	1&1&1	NA	NA	NA	NA	NA	NA	NA	NA	NA	NA	NA	NA	NA	23.8	3.18485	B&B&B&B&B	0.50398	0.2095&0.2227&0.1726&0.2202&0.2698	ENST00000420764&ENST00000358747&ENST00000395550&ENST00000383733&ENST00000421649	NA	P&P&P&P&P&P	.&.&D&D&.	.&.&D&D&.	T	0.48774	0.57068	D&D&D&D&D	Q9BXS9-3&A0A0C4DFT5&Q9BXS9&Q9BXS9-2&H7BZJ6	.&.&YES&.&.	18951670&26372434	0.01&0.01	Blood_pressure	1.14	NA	NA	NA	NA	0.572	-19	30	31	6	0.07	0.01	0	0	SLC26A6	NA	NA	1.26e-05	1.48e-05	C	NA	NA	NA	NA	0.0775	0.628445	0.628445	0.444134	0.444134	-0.38624	likely_benign	0.1726
chr19	43071753	chr19_43071753_C_T	C	T	16526400	T	missense_variant	MODERATE	PSG2	ENSG00000242221	Transcript	ENST00000406487	protein_coding	ENST00000406487.6:c.911G>A	ENSP00000385706.1:p.Arg304His	1043	911	304	R/H	cGt/cAt	rs77035666&COSV61545096	1	NA	-1	NA	SNV	HGNC	HGNC:9519	YES	NM_031246.4	NA	1	P1	CCDS12616.1	ENSP00000385706	P11465.176	A0A024R0M4.64	UPI000013CCF5	NA	NA	tolerated(0.89)	NA	NA	NA	NA	0.0966	0.0651	0.2061	0.004	0.1103	0.1431	0.1129	0.08151	0.1933	0.1133	0.00212	0.08367	0.106	0.1106	0.1518	0.1005	0.08098	0.03289	0.1519	0.1143	0.00231	0.07604	0.09236	0.1095	0.09501	0.1445	0.2061	AMR	NA	0&1	0&1	NA	NA	NA	NA	NA	NA	NA	NA	NA	NA	NA	NA	NA	0.126	-0.487625	B	0.05668	0.0754	ENST00000406487	NA	P&P&P&P	B	B	T	0.01614	0.22493	T	P11465	YES	NA	NA	NA	-4.13	NA	NA	NA	NA	0.015	-15	-9	-9	5	0	0	0	0	PSG2	NA	NA	-0.0001748	-8.607e-05	NA	NA	NA	NA	NA	0.875	0.027144	0.027144	0.024871	0.024871	-0.772563	likely_benign	0.0754
chr19	43071753	chr19_43071753_C_T	C	T	16526400	T	missense_variant	MODERATE	PSG2	ENSG00000242221	Transcript	ENST00000406487	protein_coding	ENST00000406487.6:c.911G>A	ENSP00000385706.1:p.Arg304His	1043	911	304	R/H	cGt/cAt	rs77035666&COSV61545096	1	NA	-1	NA	SNV	HGNC	HGNC:9519	YES	NM_031246.4	NA	1	P1	CCDS12616.1	ENSP00000385706	P11465.176	A0A024R0M4.64	UPI000013CCF5	NA	NA	tolerated(0.89)	NA	NA	NA	NA	0.0966	0.0651	0.2061	0.004	0.1103	0.1431	0.1129	0.08151	0.1933	0.1133	0.00212	0.08367	0.106	0.1106	0.1518	0.1005	0.08098	0.03289	0.1519	0.1143	0.00231	0.07604	0.09236	0.1095	0.09501	0.1445	0.2061	AMR	NA	0&1	0&1	NA	NA	NA	NA	NA	NA	NA	NA	NA	NA	NA	NA	NA	0.126	-0.487625	B	0.05668	0.0754	ENST00000406487	NA	P&P&P&P	B	B	T	0.01614	0.22493	T	P11465	YES	NA	NA	NA	-4.13	NA	NA	NA	NA	0.015	-15	-9	-9	5	0	0	0	0	PSG2	NA	NA	-0.0001748	-8.607e-05	NA	NA	NA	NA	NA	0.875	0.027144	0.027144	0.024871	0.024871	-0.772563	likely_benign	0.0754
chr20	1578613	chr20_1578613_C_T	C	T	2349760	T	missense_variant	MODERATE	SIRPB1	ENSG00000101307	Transcript	ENST00000381605	protein_coding	ENST00000381605.9:c.158G>A	ENSP00000371018.5:p.Arg53His	223	158	53	R/H	cGc/cAc	rs2746603&COSV53538597&COSV53541532	1	NA	-1	NA	SNV	HGNC	HGNC:15928	YES	NM_006065.5	NA	1	NA	CCDS13019.1	ENSP00000371018	O00241.197	NA	UPI000036700F	O00241-1	NA	tolerated(0.88)	NA	PDB-ENSP_mappings:2d9c.A&PDB-ENSP_mappings:2jju.A&PDB-ENSP_mappings:2jju.B	NA	NA	0.028	0.003	0.0533	0	0.0855	0.0133	0.06995	0.01619	0.04296	0.02527	0	0.1215	0.106	0.07595	0.01765	0.06948	0.01744	0.09582	0.05528	0.02566	0.0007743	0.1209	0.02667	0.1088	0.06898	0.01641	0.1215	gnomADe_FIN	NA	0&1&1	0&1&1	29518122	NA	NA	NA	NA	NA	NA	NA	NA	NA	NA	NA	NA	0.009	-0.96779	B&B&B&B&B&B	0.04975	0.0652&0.0738&0.0598&0.0653&0.0632&0.0673	ENST00000567028&ENST00000564763&ENST00000381605&ENST00000381603&ENST00000262929&ENST00000563840	N	N&N&N	.&.&B&B&.&.	.&.&B&B&.&.	T	0.04936	0.260386	T&T&T&T&T&T	.&.&O00241&O00241-2&H9KV29&H3BRP9	YES&.&YES&.&.&.	NA	NA	NA	-4.42	NA	NA	NA	NA	0.086	-49	27	39	-25	0	0	0	0	SIRPB1	NA	NA	6.783e-05	3.767e-05	.	NA	NA	NA	NA	0.97	0.0572463	0.0572463	0.0663194	0.0663194	-0.67408	likely_benign	0.0598
chr3	48633394	chr3_48633394_G_T	G	T	8855680	CSQ=T	downstream_gene_variant	MODIFIER	CELSR3	ENSG00000008300	Transcript	ENST00000164024	protein_coding	NA	NA	NA	NA	NA	NA	NA	rs34368826&COSV50843002	1	3069	-1	NA	SNV	HGNC	HGNC:3230	YES	NM_001407.3	NA	1	P1	CCDS2775.1	ENSP00000164024	Q9NYQ7.199	NA	UPI00001AE5A6	Q9NYQ7-1	NA	NA	NA	NA	NA	NA	0.1106	0.1649	0.0821	0.125	0.1123	0.0409	0.09847	0.1543	0.05775	0.1227	0.09542	0.131	0.1061	0.1014	0.05848	0.117	0.1561	0.1053	0.08345	0.1207	0.0985	0.1298	0.0981	0.1043	0.11	0.06325	0.1649	AFR	benign	0&1	1&1	NA	NA	NA	NA	NA	NA	NA	NA	NA	NA	NA	NA	NA	8.427	0.696974	NA	NA	NA	NA	NA	NA	NA	NA	NA	NA	NA	NA	NA	NA	NA	NA	NA	-6.49	NA	NA	NA	NA	NA	12	-4	41	-49	0	0	0	0	SLC26A6	NA	NA	8.3e-07	1.2e-06	G	NA	NA	NA	NA	0.385	NA	NA	NA	NA	NA	NA	NA
chr3	48633394	chr3_48633394_G_T	G	T	8855680	T	splice_region_variant&splice_polypyrimidine_tract_variant&intron_variant	LOW	SLC26A6	ENSG00000225697	Transcript	ENST00000395550	protein_coding	ENST00000395550.7:c.183-4C>A	NA	NA	NA	NA	NA	NA	rs34368826&COSV50843002	1	NA	-1	NA	SNV	HGNC	HGNC:14472	YES	NM_022911.3	NA	1	P4	CCDS43087.1	ENSP00000378920	Q9BXS9.174	NA	UPI0000135460	Q9BXS9-1	NA	NA	NA	NA	NA	NA	0.1106	0.1649	0.0821	0.125	0.1123	0.0409	0.09847	0.1543	0.05775	0.1227	0.09542	0.131	0.1061	0.1014	0.05848	0.117	0.1561	0.1053	0.08345	0.1207	0.0985	0.1298	0.0981	0.1043	0.11	0.06325	0.1649	AFR	benign	0&1	1&1	NA	NA	NA	NA	NA	NA	extended_intronic_splice_region_variant	NA	NA	NA	NA	NA	NA	8.427	0.696974	NA	NA	NA	NA	NA	NA	NA	NA	NA	NA	NA	NA	NA	NA	NA	NA	NA	-6.49	NA	NA	NA	NA	NA	12	-4	41	-49	0	0	0	0	SLC26A6	NA	NA	8.3e-07	1.2e-06	G	NA	NA	NA	NA	0.0775	NA	NA	NA	NA	NA	NA	NA
chr3	48633394	chr3_48633394_G_T	G	T	8855680	CSQ=T	downstream_gene_variant	MODIFIER	CELSR3	ENSG00000008300	Transcript	ENST00000164024	protein_coding	NA	NA	NA	NA	NA	NA	NA	rs34368826&COSV50843002	1	3069	-1	NA	SNV	HGNC	HGNC:3230	YES	NM_001407.3	NA	1	P1	CCDS2775.1	ENSP00000164024	Q9NYQ7.199	NA	UPI00001AE5A6	Q9NYQ7-1	NA	NA	NA	NA	NA	NA	0.1106	0.1649	0.0821	0.125	0.1123	0.0409	0.09847	0.1543	0.05775	0.1227	0.09542	0.131	0.1061	0.1014	0.05848	0.117	0.1561	0.1053	0.08345	0.1207	0.0985	0.1298	0.0981	0.1043	0.11	0.06325	0.1649	AFR	benign	0&1	1&1	NA	NA	NA	NA	NA	NA	NA	NA	NA	NA	NA	NA	NA	8.427	0.696974	NA	NA	NA	NA	NA	NA	NA	NA	NA	NA	NA	NA	NA	NA	NA	NA	NA	-6.49	NA	NA	NA	NA	NA	12	-4	41	-49	0	0	0	0	SLC26A6	NA	NA	8.3e-07	1.2e-06	G	NA	NA	NA	NA	0.385	NA	NA	NA	NA	NA	NA	NA
chr3	48633394	chr3_48633394_G_T	G	T	8855680	T	splice_region_variant&splice_polypyrimidine_tract_variant&intron_variant	LOW	SLC26A6	ENSG00000225697	Transcript	ENST00000395550	protein_coding	ENST00000395550.7:c.183-4C>A	NA	NA	NA	NA	NA	NA	rs34368826&COSV50843002	1	NA	-1	NA	SNV	HGNC	HGNC:14472	YES	NM_022911.3	NA	1	P4	CCDS43087.1	ENSP00000378920	Q9BXS9.174	NA	UPI0000135460	Q9BXS9-1	NA	NA	NA	NA	NA	NA	0.1106	0.1649	0.0821	0.125	0.1123	0.0409	0.09847	0.1543	0.05775	0.1227	0.09542	0.131	0.1061	0.1014	0.05848	0.117	0.1561	0.1053	0.08345	0.1207	0.0985	0.1298	0.0981	0.1043	0.11	0.06325	0.1649	AFR	benign	0&1	1&1	NA	NA	NA	NA	NA	NA	extended_intronic_splice_region_variant	NA	NA	NA	NA	NA	NA	8.427	0.696974	NA	NA	NA	NA	NA	NA	NA	NA	NA	NA	NA	NA	NA	NA	NA	NA	NA	-6.49	NA	NA	NA	NA	NA	12	-4	41	-49	0	0	0	0	SLC26A6	NA	NA	8.3e-07	1.2e-06	G	NA	NA	NA	NA	0.0775	NA	NA	NA	NA	NA	NA	NA
chr3	58200992	chr3_58200992_C_A	C	A	10775800	CSQ=A	splice_donor_5th_base_variant&intron_variant	LOW	DNASE1L3	ENSG00000163687	Transcript	ENST00000394549	protein_coding	ENST00000394549.7:c.546+5G>T	NA	NA	NA	NA	NA	NA	rs3772985&COSV59155802	1	NA	-1	NA	SNV	HGNC	HGNC:2959	YES	NM_004944.4	NA	1	P1	CCDS2886.1	ENSP00000378053	Q13609.198	A0A024R365.51	UPI0000129890	Q13609-1	1	NA	NA	NA	NA	NA	0.2212	0.289	0.183	0.2946	0.1193	0.1861	0.16	0.2632	0.236	0.1484	0.2871	0.1604	0.1061	0.1428	0.151	0.1686	0.257	0.05263	0.168	0.1541	0.2981	0.165	0.1401	0.1095	0.1512	0.1547	0.2981	gnomADg_EAS	benign	0&1	1&1	9536098&25519377&25519421&19473523&17576681	NA	NA	NA	NA	NA	extended_intronic_splice_region_variant	NA	NA	NA	NA	NA	NA	4.244	0.296132	NA	NA	NA	NA	NA	NA	NA	NA	NA	NA	NA	NA	NA	NA	NA	NA	NA	-4.86	NA	NA	NA	NA	NA	-31	15	-9	5	0	0	0.02	0.01	DNASE1L3	NA	NA	9.7e-06	1.33e-05	A	NA	NA	NA	NA	0.545	NA	NA	NA	NA	NA	NA	NA
chr6	31412417	chr6_31412417_T_C	T	C	34044700	C	missense_variant	MODERATE	MICA	ENSG00000204520	Transcript	ENST00000449934	protein_coding	ENST00000449934.7:c.985T>C	ENSP00000413079.1:p.Cys329Arg	1023	985	329	C/R	Tgt/Cgt	rs41554412&COSV69826364	1	NA	1	NA	SNV	HGNC	HGNC:7090	YES	NM_001177519.3	NA	1	P1	CCDS56412.1	ENSP00000413079	NA	Q96QC4.187	UPI000006F0B0	NA	NA	deleterious(0)	unknown(0)	NA	NA	NA	0.2528	0.3616	0.2853	0.1776	0.1779	0.2372	0.167	0.3128	0.2788	0.2123	0.1514	0.1995	0.1061	0.1292	0.1664	0.2211	0.3321	0.352	0.2671	0.2758	0.1739	0.2316	0.2197	0.1412	0.2087	0.2281	0.3616	AFR	NA	0&1	0&1	NA	NA	NA	NA	NA	NA	NA	NA	NA	NA	NA	NA	NA	0.345	-0.279408	B&B&B	0.41918	0.1617&0.1948&0.197	ENST00000616296&ENST00000449934&ENST00000421350	NA	P&P&P&P	.&D&.	.&P&.	T	0.27395	0.416779	.&D&D	A0A024RCL3&Q96QC4&A0A140T9P3	.&YES&.	NA	NA	NA	-2.47	NA	NA	NA	NA	0.08	1	19	43	-18	0	0.06	0.02	0	MICA	NA	NA	0.0003786	0.0002604	NA	ENSG00000204520	MHC_class_I_polypeptide-related_sequence_A	MICA	0.504185	NA	NA	NA	NA	NA	-0.62855	NA	NA
chr15	85533958	chr15_85533958_A_G	A	G	25954300	G	intron_variant	MODIFIER	AKAP13	ENSG00000170776	Transcript	ENST00000394518	protein_coding	ENST00000394518.7:c.478+78A>G	NA	NA	NA	NA	NA	NA	rs2279168	1	NA	1	NA	SNV	HGNC	HGNC:371	YES	NM_007200.5	NA	1	A2	CCDS32319.1	ENSP00000378026	Q12802.198	NA	UPI0000167BA0	Q12802-1	NA	NA	NA	NA	NA	NA	0.1927	0.1936	0.0591	0.3026	0.0805	0.2883	0.1403	0.1884	0.07022	0.1255	0.3185	0.07924	0.1062	0.1152	0.2544	0.13	0.1781	0.07912	0.07452	0.1225	0.3096	0.07358	0.08861	0.1014	0.1121	0.252	0.3185	gnomADe_EAS	NA	NA	1	21844884	NA	NA	NA	NA	NA	NA	NA	NA	NA	NA	NA	NA	0.237	-0.356609	NA	NA	NA	NA	NA	NA	NA	NA	NA	NA	NA	NA	NA	NA	NA	NA	Response_to_platinum-based_chemotherapy__carboplatin_	-5.19	NA	NA	NA	NA	NA	17	28	16	-44	0	0	0	0	AKAP13	NA	NA	-0.0003307	-0.000194	A	NA	NA	NA	NA	0.0693	NA	NA	NA	NA	NA	NA	NA
chr11	73660897	chr11_73660897_A_C	A	C	18719200	C	intron_variant	MODIFIER	PLEKHB1	ENSG00000021300	Transcript	ENST00000354190	protein_coding	ENST00000354190.10:c.595+45A>C	NA	NA	NA	NA	NA	NA	rs2272248	1	NA	1	NA	SNV	HGNC	HGNC:19079	YES	NM_021200.3	NA	1	NA	CCDS44672.1	ENSP00000346127	Q9UF11.155	A0A024R5H9.51	UPI000006F426	Q9UF11-1	NA	NA	NA	NA	NA	NA	0.1384	0.0408	0.0677	0.1895	0.1193	0.2873	0.124	0.04394	0.0589	0.115	0.2013	0.07147	0.1062	0.1218	0.2727	0.09135	0.04788	0.07802	0.07262	0.1133	0.1892	0.07958	0.1487	0.1018	0.1058	0.2738	0.2873	SAS	NA	NA	NA	NA	NA	NA	NA	NA	NA	NA	NA	NA	NA	NA	NA	NA	5.707	0.425434	NA	NA	NA	NA	NA	NA	NA	NA	NA	NA	NA	NA	NA	NA	NA	NA	NA	-2.79	NA	NA	NA	NA	NA	43	-44	-45	27	0	0	0	0	PLEKHB1	NA	NA	0.0004344	0.0001025	A	NA	NA	NA	NA	0.553	NA	NA	NA	NA	NA	NA	NA
chr3	48630961	chr3_48630961_G_T	G	T	5938130	T	intron_variant	MODIFIER	SLC26A6	ENSG00000225697	Transcript	ENST00000395550	protein_coding	ENST00000395550.7:c.1134+32C>A	NA	NA	NA	NA	NA	NA	rs3821876&COSV56571833	1	NA	-1	NA	SNV	HGNC	HGNC:14472	YES	NM_022911.3	NA	1	P4	CCDS43087.1	ENSP00000378920	Q9BXS9.174	NA	UPI0000135460	Q9BXS9-1	NA	NA	NA	NA	NA	NA	0.1104	0.1634	0.0821	0.126	0.1123	0.0409	0.09852	0.1522	0.05772	0.1233	0.09588	0.1312	0.1063	0.1017	0.05861	0.1164	0.1537	0.1053	0.08336	0.1202	0.09935	0.1298	0.09494	0.1045	0.1105	0.06341	0.1634	AFR	benign	0&1	1&1	NA	NA	NA	NA	NA	NA	NA	NA	NA	NA	NA	NA	NA	1.275	-0.009869	NA	NA	NA	NA	NA	NA	NA	NA	NA	NA	NA	NA	NA	NA	NA	NA	NA	-2.7	NA	NA	NA	NA	NA	26	-5	26	-26	0	0	0	0.02	SLC26A6	NA	NA	3.54e-05	4.11e-05	G	NA	NA	NA	NA	0.0775	NA	NA	NA	NA	NA	NA	NA
chr3	48630961	chr3_48630961_G_T	G	T	5938130	T	intron_variant	MODIFIER	SLC26A6	ENSG00000225697	Transcript	ENST00000395550	protein_coding	ENST00000395550.7:c.1134+32C>A	NA	NA	NA	NA	NA	NA	rs3821876&COSV56571833	1	NA	-1	NA	SNV	HGNC	HGNC:14472	YES	NM_022911.3	NA	1	P4	CCDS43087.1	ENSP00000378920	Q9BXS9.174	NA	UPI0000135460	Q9BXS9-1	NA	NA	NA	NA	NA	NA	0.1104	0.1634	0.0821	0.126	0.1123	0.0409	0.09852	0.1522	0.05772	0.1233	0.09588	0.1312	0.1063	0.1017	0.05861	0.1164	0.1537	0.1053	0.08336	0.1202	0.09935	0.1298	0.09494	0.1045	0.1105	0.06341	0.1634	AFR	benign	0&1	1&1	NA	NA	NA	NA	NA	NA	NA	NA	NA	NA	NA	NA	NA	1.275	-0.009869	NA	NA	NA	NA	NA	NA	NA	NA	NA	NA	NA	NA	NA	NA	NA	NA	NA	-2.7	NA	NA	NA	NA	NA	26	-5	26	-26	0	0	0	0.02	SLC26A6	NA	NA	3.54e-05	4.11e-05	G	NA	NA	NA	NA	0.0775	NA	NA	NA	NA	NA	NA	NA
chr19	43075527	chr19_43075527_T_A	T	A	28029600	A	missense_variant	MODERATE	PSG2	ENSG00000242221	Transcript	ENST00000406487	protein_coding	ENST00000406487.6:c.536A>T	ENSP00000385706.1:p.Gln179Leu	668	536	179	Q/L	cAg/cTg	rs1058086&COSV61545103	1	NA	-1	NA	SNV	HGNC	HGNC:9519	YES	NM_031246.4	NA	1	P1	CCDS12616.1	ENSP00000385706	P11465.176	A0A024R0M4.64	UPI000013CCF5	NA	NA	tolerated(1)	NA	NA	NA	NA	0.1216	0.056	0.2017	0.0893	0.1103	0.1984	0.1253	0.07036	0.199	0.13	0.0976	0.08389	0.1064	0.1156	0.1875	0.102	0.06757	0.03289	0.1531	0.1337	0.09491	0.07642	0.08861	0.1097	0.1022	0.1819	0.2017	AMR	NA	0&1	0&1	NA	NA	NA	NA	NA	NA	NA	NA	NA	NA	NA	NA	NA	0.013	-0.908692	B	0.00979	0.0603	ENST00000406487	NA	P&P&P&P	B	B	T	0.20481	0.367563	T	P11465	YES	NA	NA	NA	-4.2	NA	NA	NA	NA	0.018	-40	-47	-14	-39	0	0	0	0	PSG2	NA	NA	0.0008307	0.000308	NA	NA	NA	NA	NA	0.875	0.0396422	0.0396422	0.04652	0.04652	-0.862254	likely_benign	0.0603
chr19	43075527	chr19_43075527_T_A	T	A	28029600	A	missense_variant	MODERATE	PSG2	ENSG00000242221	Transcript	ENST00000406487	protein_coding	ENST00000406487.6:c.536A>T	ENSP00000385706.1:p.Gln179Leu	668	536	179	Q/L	cAg/cTg	rs1058086&COSV61545103	1	NA	-1	NA	SNV	HGNC	HGNC:9519	YES	NM_031246.4	NA	1	P1	CCDS12616.1	ENSP00000385706	P11465.176	A0A024R0M4.64	UPI000013CCF5	NA	NA	tolerated(1)	NA	NA	NA	NA	0.1216	0.056	0.2017	0.0893	0.1103	0.1984	0.1253	0.07036	0.199	0.13	0.0976	0.08389	0.1064	0.1156	0.1875	0.102	0.06757	0.03289	0.1531	0.1337	0.09491	0.07642	0.08861	0.1097	0.1022	0.1819	0.2017	AMR	NA	0&1	0&1	NA	NA	NA	NA	NA	NA	NA	NA	NA	NA	NA	NA	NA	0.013	-0.908692	B	0.00979	0.0603	ENST00000406487	NA	P&P&P&P	B	B	T	0.20481	0.367563	T	P11465	YES	NA	NA	NA	-4.2	NA	NA	NA	NA	0.018	-40	-47	-14	-39	0	0	0	0	PSG2	NA	NA	0.0008307	0.000308	NA	NA	NA	NA	NA	0.875	0.0396422	0.0396422	0.04652	0.04652	-0.862254	likely_benign	0.0603
chr6	30071321	chr6_30071321_T_C	T	C	32894800	C	downstream_gene_variant	MODIFIER	PPP1R11	ENSG00000204619	Transcript	ENST00000376772	protein_coding	NA	NA	NA	NA	NA	NA	NA	rs2301754&COSV54992941	1	988	1	NA	SNV	HGNC	HGNC:9285	YES	NM_021959.3	NA	1	P1	CCDS4671.1	ENSP00000365963	O60927.171	A2BEK1.118	UPI000000D734	NA	NA	NA	NA	NA	NA	NA	0.1913	0.2988	0.1744	0.1905	0.0954	0.1575	0.1396	0.239	0.2109	0.2667	0.2082	0.04062	0.1065	0.1331	0.1492	0.1703	0.2741	0.02522	0.2102	0.3024	0.1889	0.04768	0.2038	0.1094	0.1931	0.1808	0.3024	gnomADg_ASJ	NA	0&1	0&1	NA	NA	NA	NA	NA	NA	NA	NA	NA	NA	NA	NA	NA	9.045	0.764278	NA	NA	NA	NA	NA	NA	NA	NA	NA	NA	NA	NA	NA	NA	NA	NA	NA	NA	NA	NA	NA	NA	NA	-1	-25	22	-18	0	0	0	0	RNF39	NA	NA	-0.000648	-0.0003414	c	NA	NA	NA	NA	NA	NA	NA	NA	NA	NA	NA	NA
chr6	30071321	chr6_30071321_T_C	T	C	32894800	CSQ=C	synonymous_variant	LOW	RNF39	ENSG00000204618	Transcript	ENST00000244360	protein_coding	ENST00000244360.8:c.849A>G	ENSP00000244360.7:p.Glu283%3D	1033	849	283	E	gaA/gaG	rs2301754&COSV54992941	1	NA	-1	NA	SNV	HGNC	HGNC:18064	YES	NM_025236.4	NA	1	P1	CCDS4673.2	ENSP00000244360	Q9H2S5.167	NA	UPI000020E4FF	NA	NA	NA	NA	NA	NA	NA	0.1913	0.2988	0.1744	0.1905	0.0954	0.1575	0.1396	0.239	0.2109	0.2667	0.2082	0.04062	0.1065	0.1331	0.1492	0.1703	0.2741	0.02522	0.2102	0.3024	0.1889	0.04768	0.2038	0.1094	0.1931	0.1808	0.3024	gnomADg_ASJ	NA	0&1	0&1	NA	NA	NA	NA	NA	NA	NA	NA	NA	NA	NA	NA	NA	9.045	0.764278	NA	NA	NA	NA	NA	NA	NA	NA	NA	NA	NA	NA	NA	NA	NA	NA	NA	NA	NA	NA	NA	NA	NA	-1	-25	22	-18	0	0	0	0	RNF39	NA	NA	-0.000648	-0.0003414	c	NA	NA	NA	NA	NA	NA	NA	NA	NA	NA	NA	NA
chr6	30071321	chr6_30071321_T_C	T	C	32894800	C	downstream_gene_variant	MODIFIER	PPP1R11	ENSG00000204619	Transcript	ENST00000376772	protein_coding	NA	NA	NA	NA	NA	NA	NA	rs2301754&COSV54992941	1	988	1	NA	SNV	HGNC	HGNC:9285	YES	NM_021959.3	NA	1	P1	CCDS4671.1	ENSP00000365963	O60927.171	A2BEK1.118	UPI000000D734	NA	NA	NA	NA	NA	NA	NA	0.1913	0.2988	0.1744	0.1905	0.0954	0.1575	0.1396	0.239	0.2109	0.2667	0.2082	0.04062	0.1065	0.1331	0.1492	0.1703	0.2741	0.02522	0.2102	0.3024	0.1889	0.04768	0.2038	0.1094	0.1931	0.1808	0.3024	gnomADg_ASJ	NA	0&1	0&1	NA	NA	NA	NA	NA	NA	NA	NA	NA	NA	NA	NA	NA	9.045	0.764278	NA	NA	NA	NA	NA	NA	NA	NA	NA	NA	NA	NA	NA	NA	NA	NA	NA	NA	NA	NA	NA	NA	NA	-1	-25	22	-18	0	0	0	0	RNF39	NA	NA	-0.000648	-0.0003414	c	NA	NA	NA	NA	NA	NA	NA	NA	NA	NA	NA	NA
chr6	30071321	chr6_30071321_T_C	T	C	32894800	CSQ=C	synonymous_variant	LOW	RNF39	ENSG00000204618	Transcript	ENST00000244360	protein_coding	ENST00000244360.8:c.849A>G	ENSP00000244360.7:p.Glu283%3D	1033	849	283	E	gaA/gaG	rs2301754&COSV54992941	1	NA	-1	NA	SNV	HGNC	HGNC:18064	YES	NM_025236.4	NA	1	P1	CCDS4673.2	ENSP00000244360	Q9H2S5.167	NA	UPI000020E4FF	NA	NA	NA	NA	NA	NA	NA	0.1913	0.2988	0.1744	0.1905	0.0954	0.1575	0.1396	0.239	0.2109	0.2667	0.2082	0.04062	0.1065	0.1331	0.1492	0.1703	0.2741	0.02522	0.2102	0.3024	0.1889	0.04768	0.2038	0.1094	0.1931	0.1808	0.3024	gnomADg_ASJ	NA	0&1	0&1	NA	NA	NA	NA	NA	NA	NA	NA	NA	NA	NA	NA	NA	9.045	0.764278	NA	NA	NA	NA	NA	NA	NA	NA	NA	NA	NA	NA	NA	NA	NA	NA	NA	NA	NA	NA	NA	NA	NA	-1	-25	22	-18	0	0	0	0	RNF39	NA	NA	-0.000648	-0.0003414	c	NA	NA	NA	NA	NA	NA	NA	NA	NA	NA	NA	NA
chr2	240466191	chr2_240466191_A_G	A	G	6931890	CSQ=G	synonymous_variant	LOW	GPC1	ENSG00000063660	Transcript	ENST00000264039	protein_coding	ENST00000264039.7:c.1578A>G	ENSP00000264039.2:p.Gly526%3D	1834	1578	526	G	ggA/ggG	rs1042841&COSV50865824	1	NA	1	NA	SNV	HGNC	HGNC:4449	YES	NM_002081.3	NA	1	P1	CCDS2534.1	ENSP00000264039	P35052.188	A0A384NPH9.24	UPI000013D4AA	P35052-1	NA	NA	NA	PDB-ENSP_mappings:4ad7.A&PDB-ENSP_mappings:4ad7.B&PDB-ENSP_mappings:4ad7.C&PDB-ENSP_mappings:4ad7.D&PDB-ENSP_mappings:4ywt.A&PDB-ENSP_mappings:4ywt.B&PDB-ENSP_mappings:4ywt.C&PDB-ENSP_mappings:4ywt.D	NA	NA	0.0879	0.1362	0.0793	0.0238	0.1093	0.0726	0.08284	0.1175	0.0468	0.07042	0.007349	0.1114	0.1066	0.08865	0.04544	0.1039	0.1161	0.06813	0.0798	0.07233	0.01896	0.114	0.04747	0.1133	0.093	0.04909	0.1362	AFR	NA	0&1	0&1	NA	NA	NA	NA	NA	NA	NA	NA	NA	NA	NA	NA	NA	5.365	0.394479	NA	NA	NA	NA	NA	NA	NA	NA	NA	NA	NA	NA	NA	NA	NA	NA	NA	-3.81	NA	NA	NA	NA	NA	8	-19	-20	-2	0	0	0	0	GPC1	NA	NA	0.000751	0.000472	G	NA	NA	NA	NA	0.358	NA	NA	NA	NA	NA	NA	NA
chr12	129074876	chr12_129074876_C_T	C	T	19865600	T	missense_variant	MODERATE	TMEM132D	ENSG00000151952	Transcript	ENST00000422113	protein_coding	ENST00000422113.7:c.2299G>A	ENSP00000408581.2:p.Val767Ile	2985	2299	767	V/I	Gtc/Atc	rs73159540&COSV67159180	1	NA	-1	NA	SNV	HGNC	HGNC:29411	YES	NM_133448.3	NA	1	P1	CCDS9266.1	ENSP00000408581	Q14C87.113	NA	UPI000023759C	Q14C87-1	NA	tolerated(0.33)	benign(0.069)	NA	NA	NA	0.0827	0.0045	0.0778	0.1161	0.1173	0.1217	0.09766	0.01864	0.06988	0.07361	0.1148	0.1069	0.1066	0.109	0.1267	0.07719	0.01957	0.02412	0.07751	0.08237	0.1187	0.1011	0.06962	0.1023	0.09204	0.1205	0.1267	gnomADe_SAS	NA	0&1	1&1	29875488&34648354	NA	NA	NA	NA	NA	NA	NA	NA	NA	NA	NA	NA	13.64	1.20002	B&B	0.0699	0.0749&0.0783	ENST00000389441&ENST00000422113	D	P&P	P&B	P&B	T	0.19527	0.360974	T&T	Q14C87-2&Q14C87	.&YES	29875488	0.7	Blood_protein_levels	-4.3	NA	NA	NA	NA	0.077	17	-45	-5	1	0	0	0	0	TMEM132D	NA	NA	-0.00010765	-7.045e-05	C	ENSG00000151952	transmembrane_protein_132D	TMEM132D	0.518759	0.329	0.077163	0.077163	0.0711547	0.0711547	-0.705851	likely_benign	0.0783
chr2	240466191	chr2_240466191_A_G	A	G	6931890	CSQ=G	synonymous_variant	LOW	GPC1	ENSG00000063660	Transcript	ENST00000264039	protein_coding	ENST00000264039.7:c.1578A>G	ENSP00000264039.2:p.Gly526%3D	1834	1578	526	G	ggA/ggG	rs1042841&COSV50865824	1	NA	1	NA	SNV	HGNC	HGNC:4449	YES	NM_002081.3	NA	1	P1	CCDS2534.1	ENSP00000264039	P35052.188	A0A384NPH9.24	UPI000013D4AA	P35052-1	NA	NA	NA	PDB-ENSP_mappings:4ad7.A&PDB-ENSP_mappings:4ad7.B&PDB-ENSP_mappings:4ad7.C&PDB-ENSP_mappings:4ad7.D&PDB-ENSP_mappings:4ywt.A&PDB-ENSP_mappings:4ywt.B&PDB-ENSP_mappings:4ywt.C&PDB-ENSP_mappings:4ywt.D	NA	NA	0.0879	0.1362	0.0793	0.0238	0.1093	0.0726	0.08284	0.1175	0.0468	0.07042	0.007349	0.1114	0.1066	0.08865	0.04544	0.1039	0.1161	0.06813	0.0798	0.07233	0.01896	0.114	0.04747	0.1133	0.093	0.04909	0.1362	AFR	NA	0&1	0&1	NA	NA	NA	NA	NA	NA	NA	NA	NA	NA	NA	NA	NA	5.365	0.394479	NA	NA	NA	NA	NA	NA	NA	NA	NA	NA	NA	NA	NA	NA	NA	NA	NA	-3.81	NA	NA	NA	NA	NA	8	-19	-20	-2	0	0	0	0	GPC1	NA	NA	0.000751	0.000472	G	NA	NA	NA	NA	0.358	NA	NA	NA	NA	NA	NA	NA
chr6	32039848	chr6_32039848_C_T	C	T	41301300	T	downstream_gene_variant	MODIFIER	C4B	ENSG00000224389	Transcript	ENST00000435363	protein_coding	NA	NA	NA	NA	NA	NA	NA	rs6459&COSV64483667	1	4430	1	NA	SNV	HGNC	HGNC:1324	YES	NM_001002029.4	NA	1	P1	CCDS47405.1	ENSP00000415941	P0C0L5.162	NA	UPI000016A806	NA	1	NA	NA	NA	NA	NA	0.1741	0.2239	0.1686	0.1062	0.1243	0.2321	0.1314	0.2029	0.1247	0.1906	0.09731	0.07181	0.1066	0.1482	0.2374	0.1471	0.2145	0.02412	0.1731	0.206	0.1	0.07001	0.2325	0.1078	0.1976	0.2167	0.2374	gnomADe_SAS	benign	0&1	1&1	25741868&33941608&16171792	NA	NA	NA	NA	NA	NA	NA	NA	NA	NA	NA	NA	0.068	-0.614237	NA	NA	NA	NA	NA	NA	NA	NA	NA	NA	NA	NA	NA	NA	NA	NA	ClinVar:_phenotype_not_specified&Congenital_adrenal_hyperplasia	-2.77	NA	NA	NA	NA	NA	-33	49	-13	-4	0	0	0	0.35	CYP21A2	NA	NA	-0.0002735	-0.0001292	c	ENSG00000231852	cytochrome_P450_family_21_subfamily_A_member_2	CYP21A2	0.62708	NA	NA	NA	NA	NA	NA	NA	NA
chr6	32039848	chr6_32039848_C_T	C	T	41301300	T	downstream_gene_variant	MODIFIER	TNXB	ENSG00000168477	Transcript	ENST00000644971	protein_coding	NA	NA	NA	NA	NA	NA	NA	rs6459&COSV64483667	1	1305	-1	NA	SNV	HGNC	HGNC:11976	YES	NM_001365276.2	NA	NA	NA	CCDS93886.1	ENSP00000496448	P22105.234	NA	UPI0001B798E9	P22105-3	1	NA	NA	NA	NA	NA	0.1741	0.2239	0.1686	0.1062	0.1243	0.2321	0.1314	0.2029	0.1247	0.1906	0.09731	0.07181	0.1066	0.1482	0.2374	0.1471	0.2145	0.02412	0.1731	0.206	0.1	0.07001	0.2325	0.1078	0.1976	0.2167	0.2374	gnomADe_SAS	benign	0&1	1&1	25741868&33941608&16171792	NA	NA	NA	NA	NA	NA	NA	NA	NA	NA	NA	NA	0.068	-0.614237	NA	NA	NA	NA	NA	NA	NA	NA	NA	NA	NA	NA	NA	NA	NA	NA	ClinVar:_phenotype_not_specified&Congenital_adrenal_hyperplasia	-2.77	NA	NA	NA	NA	NA	-33	49	-13	-4	0	0	0	0.35	CYP21A2	NA	NA	-0.0002735	-0.0001292	c	ENSG00000231852	cytochrome_P450_family_21_subfamily_A_member_2	CYP21A2	0.62708	NA	NA	NA	NA	NA	NA	NA	NA
chr6	32039848	chr6_32039848_C_T	C	T	41301300	T	intron_variant	MODIFIER	CYP21A2	ENSG00000231852	Transcript	ENST00000644719	protein_coding	ENST00000644719.2:c.738+13C>T	NA	NA	NA	NA	NA	NA	rs6459&COSV64483667	1	NA	1	NA	SNV	HGNC	HGNC:2600	YES	NM_000500.9	NA	NA	P1	CCDS4735.1	ENSP00000496625	NA	Q16874.195	UPI0000073F52	NA	1	NA	NA	NA	NA	NA	0.1741	0.2239	0.1686	0.1062	0.1243	0.2321	0.1314	0.2029	0.1247	0.1906	0.09731	0.07181	0.1066	0.1482	0.2374	0.1471	0.2145	0.02412	0.1731	0.206	0.1	0.07001	0.2325	0.1078	0.1976	0.2167	0.2374	gnomADe_SAS	benign	0&1	1&1	25741868&33941608&16171792	NA	NA	NA	NA	NA	NA	NA	NA	NA	NA	NA	NA	0.068	-0.614237	NA	NA	NA	NA	NA	NA	NA	NA	NA	NA	NA	NA	NA	NA	NA	NA	Congenital_adrenal_hyperplasia&ClinVar:_phenotype_not_specified	-2.77	NA	NA	NA	NA	NA	-33	49	-13	-4	0	0	0	0.35	CYP21A2	NA	NA	-0.0002735	-0.0001292	c	ENSG00000231852	cytochrome_P450_family_21_subfamily_A_member_2	CYP21A2	0.62708	NA	NA	NA	NA	NA	NA	NA	NA
chr19	3589415	chr19_3589415_T_C	T	C	8559890	CSQ=C	intron_variant	MODIFIER	GIPC3	ENSG00000179855	Transcript	ENST00000644452	protein_coding	ENST00000644452.3:c.593-28T>C	NA	NA	NA	NA	NA	NA	rs10406702	1	NA	1	NA	SNV	HGNC	HGNC:18183	YES	NM_133261.3	NA	NA	P1	CCDS32871.1	ENSP00000493901	Q8TF64.133	NA	UPI000006F1A9	NA	1	NA	NA	NA	NA	NA	0.1346	0.2806	0.072	0.0337	0.1183	0.1022	0.1013	0.2672	0.05435	0.09684	0.04722	0.07817	0.1067	0.09354	0.09859	0.1426	0.2619	0.004386	0.08615	0.1047	0.04944	0.07629	0.09615	0.1083	0.1224	0.09517	0.2806	AFR	benign	NA	1	34071867	NA	NA	NA	NA	NA	NA	NA	NA	NA	NA	NA	NA	0.144	-0.459578	NA	NA	NA	NA	NA	NA	NA	NA	NA	NA	NA	NA	NA	NA	NA	NA	ClinVar:_phenotype_not_specified	-0.379	NA	NA	NA	NA	NA	-6	-2	45	-2	0	0	0	0	GIPC3	NA	NA	-1.466e-05	-9.3e-06	T	NA	NA	NA	NA	0.31	NA	NA	NA	NA	NA	NA	NA
chr19	3589415	chr19_3589415_T_C	T	C	8559890	CSQ=C	intron_variant	MODIFIER	GIPC3	ENSG00000179855	Transcript	ENST00000644452	protein_coding	ENST00000644452.3:c.593-28T>C	NA	NA	NA	NA	NA	NA	rs10406702	1	NA	1	NA	SNV	HGNC	HGNC:18183	YES	NM_133261.3	NA	NA	P1	CCDS32871.1	ENSP00000493901	Q8TF64.133	NA	UPI000006F1A9	NA	1	NA	NA	NA	NA	NA	0.1346	0.2806	0.072	0.0337	0.1183	0.1022	0.1013	0.2672	0.05435	0.09684	0.04722	0.07817	0.1067	0.09354	0.09859	0.1426	0.2619	0.004386	0.08615	0.1047	0.04944	0.07629	0.09615	0.1083	0.1224	0.09517	0.2806	AFR	benign	NA	1	34071867	NA	NA	NA	NA	NA	NA	NA	NA	NA	NA	NA	NA	0.144	-0.459578	NA	NA	NA	NA	NA	NA	NA	NA	NA	NA	NA	NA	NA	NA	NA	NA	ClinVar:_phenotype_not_specified	-0.379	NA	NA	NA	NA	NA	-6	-2	45	-2	0	0	0	0	GIPC3	NA	NA	-1.466e-05	-9.3e-06	T	NA	NA	NA	NA	0.31	NA	NA	NA	NA	NA	NA	NA
chr16	86532433	chr16_86532433_C_T	C	T	44251500	CSQ=T	missense_variant	MODERATE	MTHFSD	ENSG00000103248	Transcript	ENST00000360900	protein_coding	ENST00000360900.11:c.730G>A	ENSP00000354152.6:p.Ala244Thr	781	730	244	A/T	Gcc/Acc	rs3751801&COSV59802342	1	NA	-1	NA	SNV	HGNC	HGNC:25778	YES	NM_001159377.2	NA	1	A2	CCDS54047.1	ENSP00000354152	Q2M296.140	NA	UPI000059D3CD	Q2M296-1	NA	tolerated(0.39)	benign(0)	NA	NA	NA	0.1224	0.0106	0.1167	0.1647	0.1163	0.2403	0.1232	0.02104	0.11	0.1547	0.1511	0.1464	0.1068	0.1342	0.2515	0.09138	0.02342	0.1678	0.09832	0.1418	0.1584	0.143	0.1108	0.104	0.114	0.2293	0.2515	gnomADe_SAS	NA	0&1	0&1	NA	NA	NA	NA	NA	NA	NA	NA	NA	NA	NA	NA	NA	0.222	-0.370307	B&B&B&B&B	0.07985	0.0728&0.0804&0.0747&0.0727&0.0741	ENST00000360900&ENST00000546093&ENST00000634347&ENST00000543303&ENST00000381214	N	P&P&P&P&P	B&.&B&.&.	B&.&B&.&.	T	0.0007	0.177129	T&T&.&T&T	Q2M296&F5H0M7&Q2M296-2&Q2M296-4&Q2M296-3	YES&.&.&.&.	NA	NA	NA	-5.52	NA	NA	NA	NA	0.023	48	-12	-39	37	0	0	0	0	MTHFSD	NA	NA	0.00010306	0.0001248	C	NA	NA	NA	NA	0.928	0.0434047	0.0434047	0.022123	0.022123	-0.770456	likely_benign	0.0728
chr16	86532433	chr16_86532433_C_T	C	T	44251500	CSQ=T	missense_variant	MODERATE	MTHFSD	ENSG00000103248	Transcript	ENST00000360900	protein_coding	ENST00000360900.11:c.730G>A	ENSP00000354152.6:p.Ala244Thr	781	730	244	A/T	Gcc/Acc	rs3751801&COSV59802342	1	NA	-1	NA	SNV	HGNC	HGNC:25778	YES	NM_001159377.2	NA	1	A2	CCDS54047.1	ENSP00000354152	Q2M296.140	NA	UPI000059D3CD	Q2M296-1	NA	tolerated(0.39)	benign(0)	NA	NA	NA	0.1224	0.0106	0.1167	0.1647	0.1163	0.2403	0.1232	0.02104	0.11	0.1547	0.1511	0.1464	0.1068	0.1342	0.2515	0.09138	0.02342	0.1678	0.09832	0.1418	0.1584	0.143	0.1108	0.104	0.114	0.2293	0.2515	gnomADe_SAS	NA	0&1	0&1	NA	NA	NA	NA	NA	NA	NA	NA	NA	NA	NA	NA	NA	0.222	-0.370307	B&B&B&B&B	0.07985	0.0728&0.0804&0.0747&0.0727&0.0741	ENST00000360900&ENST00000546093&ENST00000634347&ENST00000543303&ENST00000381214	N	P&P&P&P&P	B&.&B&.&.	B&.&B&.&.	T	0.0007	0.177129	T&T&.&T&T	Q2M296&F5H0M7&Q2M296-2&Q2M296-4&Q2M296-3	YES&.&.&.&.	NA	NA	NA	-5.52	NA	NA	NA	NA	0.023	48	-12	-39	37	0	0	0	0	MTHFSD	NA	NA	0.00010306	0.0001248	C	NA	NA	NA	NA	0.928	0.0434047	0.0434047	0.022123	0.022123	-0.770456	likely_benign	0.0728
chr8	19965299	chr8_19965299_C_T	C	T	6295450	CSQ=TT	splice_polypyrimidine_tract_variant&intron_variant	LOW	LPL	ENSG00000175445	Transcript	ENST00000650287	protein_coding	ENST00000650287.1:c.*-11C>T	NA	NA	NA	NA	NA	NA	rs11570891	1	NA	1	NA	substitution	HGNC	HGNC:6677	YES	NM_000237.3	NA	NA	P1	CCDS6012.1	ENSP00000497642	P06858.253	A0A1B1RVA9.45	UPI0000036334	NA	1	NA	NA	NA	NA	NA	0.093	0.0613	0.0663	0.12	0.1352	0.0838	0.09543	0.07214	0.0583	0.1087	0.1123	0.08933	0.1068	0.09977	0.09614	0.09424	0.07159	0.1546	0.08363	0.1094	0.1091	0.09214	0.1178	0.1078	0.09339	0.09672	0.1546	gnomADg_AMI	NA	NA	1	20617897&22229114&24212298&37125587&31551469&24603370&34503513&33449144&15716494&20430392	NA	NA	NA	NA	NA	extended_intronic_splice_region_variant	NA	NA	NA	NA	NA	NA	6.102	0.461939	NA	NA	NA	NA	NA	NA	NA	NA	NA	NA	NA	NA	NA	NA	31551469&22286219	0.70&0.70	Triacylglyceride_levels&ClinVar:_phenotype_not_specified&High-density_lipoprotein_cholesterol	-6.5	NA	NA	NA	NA	NA	11	-50	44	40	0.01	0	0	0	LPL	NA	NA	-0.0002369	-0.0001657	CT	ENSG00000175445	lipoprotein_lipase	LPL	0.842676	0.197	NA	NA	NA	NA	NA	NA	NA
chr6	32039847	chr6_32039847_A_G	A	G	41281300	G	downstream_gene_variant	MODIFIER	C4B	ENSG00000224389	Transcript	ENST00000435363	protein_coding	NA	NA	NA	NA	NA	NA	NA	rs6458&COSV64483665	1	4429	1	NA	SNV	HGNC	HGNC:1324	YES	NM_001002029.4	NA	1	P1	CCDS47405.1	ENSP00000415941	P0C0L5.162	NA	UPI000016A806	NA	1	NA	NA	NA	NA	NA	0.1735	0.2239	0.1643	0.1062	0.1243	0.2321	0.1314	0.2034	0.1226	0.1909	0.09733	0.07179	0.1069	0.1479	0.238	0.147	0.2145	0.02412	0.1724	0.2062	0.1002	0.06996	0.2325	0.1078	0.1966	0.2168	0.238	gnomADe_SAS	benign	0&1	1&1	25741868&35078996	NA	NA	NA	NA	NA	NA	NA	NA	NA	NA	NA	NA	0.608	-0.164642	NA	NA	NA	NA	NA	NA	NA	NA	NA	NA	NA	NA	NA	NA	NA	NA	Congenital_adrenal_hyperplasia&ClinVar:_phenotype_not_specified	-2.54	NA	NA	NA	NA	NA	50	-3	-12	-3	0	0	0	0.55	CYP21A2	NA	NA	-0.0001726	-9.286e-05	a	ENSG00000231852	cytochrome_P450_family_21_subfamily_A_member_2	CYP21A2	0.62708	NA	NA	NA	NA	NA	NA	NA	NA
chr6	32039847	chr6_32039847_A_G	A	G	41281300	G	downstream_gene_variant	MODIFIER	TNXB	ENSG00000168477	Transcript	ENST00000644971	protein_coding	NA	NA	NA	NA	NA	NA	NA	rs6458&COSV64483665	1	1306	-1	NA	SNV	HGNC	HGNC:11976	YES	NM_001365276.2	NA	NA	NA	CCDS93886.1	ENSP00000496448	P22105.234	NA	UPI0001B798E9	P22105-3	1	NA	NA	NA	NA	NA	0.1735	0.2239	0.1643	0.1062	0.1243	0.2321	0.1314	0.2034	0.1226	0.1909	0.09733	0.07179	0.1069	0.1479	0.238	0.147	0.2145	0.02412	0.1724	0.2062	0.1002	0.06996	0.2325	0.1078	0.1966	0.2168	0.238	gnomADe_SAS	benign	0&1	1&1	25741868&35078996	NA	NA	NA	NA	NA	NA	NA	NA	NA	NA	NA	NA	0.608	-0.164642	NA	NA	NA	NA	NA	NA	NA	NA	NA	NA	NA	NA	NA	NA	NA	NA	ClinVar:_phenotype_not_specified&Congenital_adrenal_hyperplasia	-2.54	NA	NA	NA	NA	NA	50	-3	-12	-3	0	0	0	0.55	CYP21A2	NA	NA	-0.0001726	-9.286e-05	a	ENSG00000231852	cytochrome_P450_family_21_subfamily_A_member_2	CYP21A2	0.62708	NA	NA	NA	NA	NA	NA	NA	NA
chr6	32039847	chr6_32039847_A_G	A	G	41281300	G	intron_variant	MODIFIER	CYP21A2	ENSG00000231852	Transcript	ENST00000644719	protein_coding	ENST00000644719.2:c.738+12A>G	NA	NA	NA	NA	NA	NA	rs6458&COSV64483665	1	NA	1	NA	SNV	HGNC	HGNC:2600	YES	NM_000500.9	NA	NA	P1	CCDS4735.1	ENSP00000496625	NA	Q16874.195	UPI0000073F52	NA	1	NA	NA	NA	NA	NA	0.1735	0.2239	0.1643	0.1062	0.1243	0.2321	0.1314	0.2034	0.1226	0.1909	0.09733	0.07179	0.1069	0.1479	0.238	0.147	0.2145	0.02412	0.1724	0.2062	0.1002	0.06996	0.2325	0.1078	0.1966	0.2168	0.238	gnomADe_SAS	benign	0&1	1&1	25741868&35078996	NA	NA	NA	NA	NA	NA	NA	NA	NA	NA	NA	NA	0.608	-0.164642	NA	NA	NA	NA	NA	NA	NA	NA	NA	NA	NA	NA	NA	NA	NA	NA	ClinVar:_phenotype_not_specified&Congenital_adrenal_hyperplasia	-2.54	NA	NA	NA	NA	NA	50	-3	-12	-3	0	0	0	0.55	CYP21A2	NA	NA	-0.0001726	-9.286e-05	a	ENSG00000231852	cytochrome_P450_family_21_subfamily_A_member_2	CYP21A2	0.62708	NA	NA	NA	NA	NA	NA	NA	NA
chr6	31138682	chr6_31138682_C_A	C	A	16022500	A	downstream_gene_variant	MODIFIER	CCHCR1	ENSG00000204536	Transcript	ENST00000396268	protein_coding	NA	NA	NA	NA	NA	NA	NA	rs1265097&CM1613433&COSV52535535	1	3757	-1	NA	SNV	HGNC	HGNC:13930	YES	NM_001105564.2	NA	1	A2	CCDS43445.1	ENSP00000379566	Q8TD31.172	NA	UPI0000E5ACDF	Q8TD31-2	NA	NA	NA	NA	NA	NA	0.112	0.1293	0.1974	0.0357	0.1312	0.0869	0.1295	0.1187	0.2059	0.2632	0.04574	0.1692	0.107	0.1331	0.1084	0.1212	0.1161	0.1762	0.1705	0.2488	0.04272	0.1783	0.2152	0.1025	0.1623	0.1055	0.2632	gnomADe_ASJ	NA	0&1&1	1&1&1	21076979&34021172&28921393&28552196&31217584&25282103&36224396&34887591&37168552&32203549	NA	NA	NA	NA	NA	NA	NA	NA	NA	NA	NA	NA	6.819	0.530421	NA	NA	NA	NA	NA	NA	NA	NA	NA	NA	NA	NA	NA	NA	25282103&28552196&31217584	0.70&0.70&0.70	Apolipoprotein_B_levels&Height	-1.92	NA	NA	NA	NA	NA	19	-2	19	-26	0.01	0	0	0	PSORS1C1	NA	NA	-1.05e-05	-6.3e-06	C	NA	NA	NA	NA	0.99	NA	NA	NA	NA	-0.813659	NA	NA
chr6	31138682	chr6_31138682_C_A	C	A	16022500	A	missense_variant	MODERATE	PSORS1C1	ENSG00000204540	Transcript	ENST00000259881	protein_coding	ENST00000259881.10:c.70C>A	ENSP00000259881.9:p.Pro24Thr	390	70	24	P/T	Ccc/Acc	rs1265097&CM1613433&COSV52535535	1	NA	1	NA	SNV	HGNC	HGNC:17202	YES	NM_014068.3	NA	1	P2	CCDS34390.1	ENSP00000259881	Q9UIG5.143	D2IYL0.79	UPI00004702D2	Q9UIG5-1	NA	tolerated_low_confidence(0.26)	possibly_damaging(0.81)	NA	NA	NA	0.112	0.1293	0.1974	0.0357	0.1312	0.0869	0.1295	0.1187	0.2059	0.2632	0.04574	0.1692	0.107	0.1331	0.1084	0.1212	0.1161	0.1762	0.1705	0.2488	0.04272	0.1783	0.2152	0.1025	0.1623	0.1055	0.2632	gnomADe_ASJ	NA	0&1&1	1&1&1	21076979&34021172&28921393&28552196&31217584&25282103&36224396&34887591&37168552&32203549	NA	NA	NA	NA	NA	NA	NA	NA	NA	NA	NA	NA	6.819	0.530421	B	0.27939	0.1301	ENST00000259881	NA	P&P&P&P	B	B	T	0.05517	0.265132	D	Q9UIG5	YES	25282103&28552196&31217584	0.70&0.70&0.70	Apolipoprotein_B_levels&Height	-1.92	NA	NA	NA	NA	0.059	19	-2	19	-26	0.01	0	0	0	PSORS1C1	NA	NA	-1.05e-05	-6.3e-06	C	NA	NA	NA	NA	0.856	0.100607	0.100607	0.0567058	0.0567058	-0.813659	likely_benign	0.1301
chr6	31138682	chr6_31138682_C_A	C	A	16022500	CSQ=A	intron_variant	MODIFIER	PSORS1C2	ENSG00000204538	Transcript	ENST00000259845	protein_coding	ENST00000259845.5:c.55+290G>T	NA	NA	NA	NA	NA	NA	rs1265097&CM1613433&COSV52535535	1	NA	-1	NA	SNV	HGNC	HGNC:17199	YES	NM_014069.3	NA	1	P1	CCDS4694.1	ENSP00000259845	Q9UIG4.145	A0A1U9X9A6.23	UPI00001AF9A5	NA	NA	NA	NA	NA	NA	NA	0.112	0.1293	0.1974	0.0357	0.1312	0.0869	0.1295	0.1187	0.2059	0.2632	0.04574	0.1692	0.107	0.1331	0.1084	0.1212	0.1161	0.1762	0.1705	0.2488	0.04272	0.1783	0.2152	0.1025	0.1623	0.1055	0.2632	gnomADe_ASJ	NA	0&1&1	1&1&1	21076979&34021172&28921393&28552196&31217584&25282103&36224396&34887591&37168552&32203549	NA	NA	NA	NA	NA	NA	NA	NA	NA	NA	NA	NA	6.819	0.530421	NA	NA	NA	NA	NA	NA	NA	NA	NA	NA	NA	NA	NA	NA	25282103&28552196&31217584	0.70&0.70&0.70	Apolipoprotein_B_levels&Height	-1.92	NA	NA	NA	NA	NA	19	-2	19	-26	0.01	0	0	0	PSORS1C1	NA	NA	-1.05e-05	-6.3e-06	C	NA	NA	NA	NA	0.779	NA	NA	NA	NA	-0.813659	NA	NA
chr6	31138682	chr6_31138682_C_A	C	A	16022500	A	downstream_gene_variant	MODIFIER	CCHCR1	ENSG00000204536	Transcript	ENST00000396268	protein_coding	NA	NA	NA	NA	NA	NA	NA	rs1265097&CM1613433&COSV52535535	1	3757	-1	NA	SNV	HGNC	HGNC:13930	YES	NM_001105564.2	NA	1	A2	CCDS43445.1	ENSP00000379566	Q8TD31.172	NA	UPI0000E5ACDF	Q8TD31-2	NA	NA	NA	NA	NA	NA	0.112	0.1293	0.1974	0.0357	0.1312	0.0869	0.1295	0.1187	0.2059	0.2632	0.04574	0.1692	0.107	0.1331	0.1084	0.1212	0.1161	0.1762	0.1705	0.2488	0.04272	0.1783	0.2152	0.1025	0.1623	0.1055	0.2632	gnomADe_ASJ	NA	0&1&1	1&1&1	21076979&34021172&28921393&28552196&31217584&25282103&36224396&34887591&37168552&32203549	NA	NA	NA	NA	NA	NA	NA	NA	NA	NA	NA	NA	6.819	0.530421	NA	NA	NA	NA	NA	NA	NA	NA	NA	NA	NA	NA	NA	NA	25282103&28552196&31217584	0.70&0.70&0.70	Apolipoprotein_B_levels&Height	-1.92	NA	NA	NA	NA	NA	19	-2	19	-26	0.01	0	0	0	PSORS1C1	NA	NA	-1.05e-05	-6.3e-06	C	NA	NA	NA	NA	0.99	NA	NA	NA	NA	-0.813659	NA	NA
chr6	31138682	chr6_31138682_C_A	C	A	16022500	A	missense_variant	MODERATE	PSORS1C1	ENSG00000204540	Transcript	ENST00000259881	protein_coding	ENST00000259881.10:c.70C>A	ENSP00000259881.9:p.Pro24Thr	390	70	24	P/T	Ccc/Acc	rs1265097&CM1613433&COSV52535535	1	NA	1	NA	SNV	HGNC	HGNC:17202	YES	NM_014068.3	NA	1	P2	CCDS34390.1	ENSP00000259881	Q9UIG5.143	D2IYL0.79	UPI00004702D2	Q9UIG5-1	NA	tolerated_low_confidence(0.26)	possibly_damaging(0.81)	NA	NA	NA	0.112	0.1293	0.1974	0.0357	0.1312	0.0869	0.1295	0.1187	0.2059	0.2632	0.04574	0.1692	0.107	0.1331	0.1084	0.1212	0.1161	0.1762	0.1705	0.2488	0.04272	0.1783	0.2152	0.1025	0.1623	0.1055	0.2632	gnomADe_ASJ	NA	0&1&1	1&1&1	21076979&34021172&28921393&28552196&31217584&25282103&36224396&34887591&37168552&32203549	NA	NA	NA	NA	NA	NA	NA	NA	NA	NA	NA	NA	6.819	0.530421	B	0.27939	0.1301	ENST00000259881	NA	P&P&P&P	B	B	T	0.05517	0.265132	D	Q9UIG5	YES	25282103&28552196&31217584	0.70&0.70&0.70	Apolipoprotein_B_levels&Height	-1.92	NA	NA	NA	NA	0.059	19	-2	19	-26	0.01	0	0	0	PSORS1C1	NA	NA	-1.05e-05	-6.3e-06	C	NA	NA	NA	NA	0.856	0.100607	0.100607	0.0567058	0.0567058	-0.813659	likely_benign	0.1301
chr6	31138682	chr6_31138682_C_A	C	A	16022500	CSQ=A	intron_variant	MODIFIER	PSORS1C2	ENSG00000204538	Transcript	ENST00000259845	protein_coding	ENST00000259845.5:c.55+290G>T	NA	NA	NA	NA	NA	NA	rs1265097&CM1613433&COSV52535535	1	NA	-1	NA	SNV	HGNC	HGNC:17199	YES	NM_014069.3	NA	1	P1	CCDS4694.1	ENSP00000259845	Q9UIG4.145	A0A1U9X9A6.23	UPI00001AF9A5	NA	NA	NA	NA	NA	NA	NA	0.112	0.1293	0.1974	0.0357	0.1312	0.0869	0.1295	0.1187	0.2059	0.2632	0.04574	0.1692	0.107	0.1331	0.1084	0.1212	0.1161	0.1762	0.1705	0.2488	0.04272	0.1783	0.2152	0.1025	0.1623	0.1055	0.2632	gnomADe_ASJ	NA	0&1&1	1&1&1	21076979&34021172&28921393&28552196&31217584&25282103&36224396&34887591&37168552&32203549	NA	NA	NA	NA	NA	NA	NA	NA	NA	NA	NA	NA	6.819	0.530421	NA	NA	NA	NA	NA	NA	NA	NA	NA	NA	NA	NA	NA	NA	25282103&28552196&31217584	0.70&0.70&0.70	Apolipoprotein_B_levels&Height	-1.92	NA	NA	NA	NA	NA	19	-2	19	-26	0.01	0	0	0	PSORS1C1	NA	NA	-1.05e-05	-6.3e-06	C	NA	NA	NA	NA	0.779	NA	NA	NA	NA	-0.813659	NA	NA
chr3	49103683	chr3_49103683_G_A	G	A	5698550	A	downstream_gene_variant	MODIFIER	USP19	ENSG00000172046	Transcript	ENST00000417901	protein_coding	NA	NA	NA	NA	NA	NA	NA	rs5030795	1	4367	-1	NA	SNV	HGNC	HGNC:12617	YES	NM_001199161.2	NA	1	A2	CCDS56255.1	ENSP00000395260	O94966.196	NA	UPI0001892C54	O94966-6	NA	NA	NA	NA	NA	NA	0.0529	0.0076	0.0648	0.0506	0.1153	0.044	0.08304	0.02029	0.04804	0.1199	0.03774	0.1162	0.1071	0.09297	0.05653	0.07585	0.02196	0.08662	0.07048	0.123	0.03836	0.1143	0.08861	0.105	0.08278	0.06048	0.123	gnomADg_ASJ	benign	NA	1	NA	NA	NA	NA	NA	NA	NA	NA	NA	NA	NA	NA	NA	8.457	0.700172	NA	NA	NA	NA	NA	NA	NA	NA	NA	NA	NA	NA	NA	NA	NA	NA	ClinVar:_phenotype_not_specified	-0.898	NA	NA	NA	NA	NA	-10	3	4	3	0	0	0	0	QARS	NA	NA	-0.0001459	-8.535e-05	G	NA	NA	NA	NA	0.318	NA	NA	NA	NA	NA	NA	NA
chr3	49103683	chr3_49103683_G_A	G	A	5698550	CSQ=A	synonymous_variant	LOW	QARS1	ENSG00000172053	Transcript	ENST00000306125	protein_coding	ENST00000306125.12:c.399C>T	ENSP00000307567.6:p.His133%3D	423	399	133	H	caC/caT	rs5030795	1	NA	-1	NA	SNV	HGNC	HGNC:9751	YES	NM_005051.3	NA	1	P1	CCDS2788.1	ENSP00000307567	P47897.215	NA	UPI000013661E	P47897-1	1	NA	NA	PDB-ENSP_mappings:4r3z.C&PDB-ENSP_mappings:4ye6.A&PDB-ENSP_mappings:4ye8.A&PDB-ENSP_mappings:4ye9.A	NA	NA	0.0529	0.0076	0.0648	0.0506	0.1153	0.044	0.08304	0.02029	0.04804	0.1199	0.03774	0.1162	0.1071	0.09297	0.05653	0.07585	0.02196	0.08662	0.07048	0.123	0.03836	0.1143	0.08861	0.105	0.08278	0.06048	0.123	gnomADg_ASJ	benign	NA	1	NA	NA	NA	NA	NA	NA	NA	NA	NA	NA	NA	NA	NA	8.457	0.700172	NA	NA	NA	NA	NA	NA	NA	NA	NA	NA	NA	NA	NA	NA	NA	NA	ClinVar:_phenotype_not_specified	-0.898	NA	NA	NA	NA	NA	-10	3	4	3	0	0	0	0	QARS	NA	NA	-0.0001459	-8.535e-05	G	NA	NA	NA	NA	NA	NA	NA	NA	NA	NA	NA	NA
chr3	49175597	chr3_49175597_T_C	T	C	5412070	C	downstream_gene_variant	MODIFIER	C3orf84	ENSG00000236980	Transcript	ENST00000545770	protein_coding	NA	NA	NA	NA	NA	NA	NA	rs11713297&COSV60411485	1	2037	-1	NA	SNV	HGNC	HGNC:44666	YES	NM_001080528.3	NA	5	P4	CCDS58831.1	ENSP00000454903	H3BNL1.48	NA	UPI0001C53D25	NA	NA	NA	NA	NA	NA	NA	0.0731	0.084	0.0735	0.0456	0.1143	0.044	0.0898	0.1011	0.05354	0.1281	0.03548	0.1174	0.1071	0.09702	0.05491	0.09955	0.1042	0.08662	0.07895	0.1264	0.03595	0.1144	0.1013	0.1054	0.1018	0.06022	0.1281	gnomADe_ASJ	benign	0&1	1&1	29844566	NA	NA	NA	NA	NA	NA	NA	NA	NA	NA	NA	NA	10.25	0.882709	NA	NA	NA	NA	NA	NA	NA	NA	NA	NA	NA	NA	NA	NA	29844566	0.7	General_cognitive_ability	-1.23	NA	NA	NA	NA	NA	-13	8	17	16	0	0	0	0	KLHDC8B	NA	NA	6.44e-05	3.65e-05	T	NA	NA	NA	NA	NA	NA	NA	NA	NA	NA	NA	NA
chr3	49175597	chr3_49175597_T_C	T	C	5412070	CSQ=C	splice_region_variant&splice_polypyrimidine_tract_variant&intron_variant	LOW	KLHDC8B	ENSG00000185909	Transcript	ENST00000332780	protein_coding	ENST00000332780.4:c.869-8T>C	NA	NA	NA	NA	NA	NA	rs11713297&COSV60411485	1	NA	1	NA	SNV	HGNC	HGNC:28557	YES	NM_173546.3	NA	1	P1	CCDS2791.1	ENSP00000327468	Q8IXV7.142	NA	UPI000004EE01	NA	1	NA	NA	NA	NA	NA	0.0731	0.084	0.0735	0.0456	0.1143	0.044	0.0898	0.1011	0.05354	0.1281	0.03548	0.1174	0.1071	0.09702	0.05491	0.09955	0.1042	0.08662	0.07895	0.1264	0.03595	0.1144	0.1013	0.1054	0.1018	0.06022	0.1281	gnomADe_ASJ	benign	0&1	1&1	29844566	NA	NA	NA	NA	NA	extended_intronic_splice_region_variant	NA	NA	NA	NA	NA	NA	10.25	0.882709	NA	NA	NA	NA	NA	NA	NA	NA	NA	NA	NA	NA	NA	NA	29844566	0.7	General_cognitive_ability	-1.23	NA	NA	NA	NA	NA	-13	8	17	16	0	0	0	0	KLHDC8B	NA	NA	6.44e-05	3.65e-05	T	NA	NA	NA	NA	0.476	NA	NA	NA	NA	NA	NA	NA
chr3	49103683	chr3_49103683_G_A	G	A	5698550	A	downstream_gene_variant	MODIFIER	USP19	ENSG00000172046	Transcript	ENST00000417901	protein_coding	NA	NA	NA	NA	NA	NA	NA	rs5030795	1	4367	-1	NA	SNV	HGNC	HGNC:12617	YES	NM_001199161.2	NA	1	A2	CCDS56255.1	ENSP00000395260	O94966.196	NA	UPI0001892C54	O94966-6	NA	NA	NA	NA	NA	NA	0.0529	0.0076	0.0648	0.0506	0.1153	0.044	0.08304	0.02029	0.04804	0.1199	0.03774	0.1162	0.1071	0.09297	0.05653	0.07585	0.02196	0.08662	0.07048	0.123	0.03836	0.1143	0.08861	0.105	0.08278	0.06048	0.123	gnomADg_ASJ	benign	NA	1	NA	NA	NA	NA	NA	NA	NA	NA	NA	NA	NA	NA	NA	8.457	0.700172	NA	NA	NA	NA	NA	NA	NA	NA	NA	NA	NA	NA	NA	NA	NA	NA	ClinVar:_phenotype_not_specified	-0.898	NA	NA	NA	NA	NA	-10	3	4	3	0	0	0	0	QARS	NA	NA	-0.0001459	-8.535e-05	G	NA	NA	NA	NA	0.318	NA	NA	NA	NA	NA	NA	NA
chr3	49103683	chr3_49103683_G_A	G	A	5698550	CSQ=A	synonymous_variant	LOW	QARS1	ENSG00000172053	Transcript	ENST00000306125	protein_coding	ENST00000306125.12:c.399C>T	ENSP00000307567.6:p.His133%3D	423	399	133	H	caC/caT	rs5030795	1	NA	-1	NA	SNV	HGNC	HGNC:9751	YES	NM_005051.3	NA	1	P1	CCDS2788.1	ENSP00000307567	P47897.215	NA	UPI000013661E	P47897-1	1	NA	NA	PDB-ENSP_mappings:4r3z.C&PDB-ENSP_mappings:4ye6.A&PDB-ENSP_mappings:4ye8.A&PDB-ENSP_mappings:4ye9.A	NA	NA	0.0529	0.0076	0.0648	0.0506	0.1153	0.044	0.08304	0.02029	0.04804	0.1199	0.03774	0.1162	0.1071	0.09297	0.05653	0.07585	0.02196	0.08662	0.07048	0.123	0.03836	0.1143	0.08861	0.105	0.08278	0.06048	0.123	gnomADg_ASJ	benign	NA	1	NA	NA	NA	NA	NA	NA	NA	NA	NA	NA	NA	NA	NA	8.457	0.700172	NA	NA	NA	NA	NA	NA	NA	NA	NA	NA	NA	NA	NA	NA	NA	NA	ClinVar:_phenotype_not_specified	-0.898	NA	NA	NA	NA	NA	-10	3	4	3	0	0	0	0	QARS	NA	NA	-0.0001459	-8.535e-05	G	NA	NA	NA	NA	NA	NA	NA	NA	NA	NA	NA	NA
chr3	49175597	chr3_49175597_T_C	T	C	5412070	C	downstream_gene_variant	MODIFIER	C3orf84	ENSG00000236980	Transcript	ENST00000545770	protein_coding	NA	NA	NA	NA	NA	NA	NA	rs11713297&COSV60411485	1	2037	-1	NA	SNV	HGNC	HGNC:44666	YES	NM_001080528.3	NA	5	P4	CCDS58831.1	ENSP00000454903	H3BNL1.48	NA	UPI0001C53D25	NA	NA	NA	NA	NA	NA	NA	0.0731	0.084	0.0735	0.0456	0.1143	0.044	0.0898	0.1011	0.05354	0.1281	0.03548	0.1174	0.1071	0.09702	0.05491	0.09955	0.1042	0.08662	0.07895	0.1264	0.03595	0.1144	0.1013	0.1054	0.1018	0.06022	0.1281	gnomADe_ASJ	benign	0&1	1&1	29844566	NA	NA	NA	NA	NA	NA	NA	NA	NA	NA	NA	NA	10.25	0.882709	NA	NA	NA	NA	NA	NA	NA	NA	NA	NA	NA	NA	NA	NA	29844566	0.7	General_cognitive_ability	-1.23	NA	NA	NA	NA	NA	-13	8	17	16	0	0	0	0	KLHDC8B	NA	NA	6.44e-05	3.65e-05	T	NA	NA	NA	NA	NA	NA	NA	NA	NA	NA	NA	NA
chr3	49175597	chr3_49175597_T_C	T	C	5412070	CSQ=C	splice_region_variant&splice_polypyrimidine_tract_variant&intron_variant	LOW	KLHDC8B	ENSG00000185909	Transcript	ENST00000332780	protein_coding	ENST00000332780.4:c.869-8T>C	NA	NA	NA	NA	NA	NA	rs11713297&COSV60411485	1	NA	1	NA	SNV	HGNC	HGNC:28557	YES	NM_173546.3	NA	1	P1	CCDS2791.1	ENSP00000327468	Q8IXV7.142	NA	UPI000004EE01	NA	1	NA	NA	NA	NA	NA	0.0731	0.084	0.0735	0.0456	0.1143	0.044	0.0898	0.1011	0.05354	0.1281	0.03548	0.1174	0.1071	0.09702	0.05491	0.09955	0.1042	0.08662	0.07895	0.1264	0.03595	0.1144	0.1013	0.1054	0.1018	0.06022	0.1281	gnomADe_ASJ	benign	0&1	1&1	29844566	NA	NA	NA	NA	NA	extended_intronic_splice_region_variant	NA	NA	NA	NA	NA	NA	10.25	0.882709	NA	NA	NA	NA	NA	NA	NA	NA	NA	NA	NA	NA	NA	NA	29844566	0.7	General_cognitive_ability	-1.23	NA	NA	NA	NA	NA	-13	8	17	16	0	0	0	0	KLHDC8B	NA	NA	6.44e-05	3.65e-05	T	NA	NA	NA	NA	0.476	NA	NA	NA	NA	NA	NA	NA
chr9	100226046	chr9_100226046_CTT_C	CTT	C	2649520	-	splice_polypyrimidine_tract_variant&intron_variant	LOW	INVS	ENSG00000119509	Transcript	ENST00000262457	protein_coding	ENST00000262457.7:c.274-15_274-14del	NA	NA	NA	NA	NA	NA	rs61147858	1	NA	1	NA	deletion	HGNC	HGNC:17870	YES	NM_014425.5	NA	1	A2	CCDS6746.1	ENSP00000262457	Q9Y283.186	A0A024R153.66	UPI000013D2BB	Q9Y283-1	1	NA	NA	NA	NA	NA	0.1532	0.438	0.072	0.005	0.1004	0.0327	0.1017	0.3795	0.05764	0.04769	0.001305	0.1439	0.1071	0.09549	0.04024	0.1767	0.3831	0.1002	0.1037	0.04525	0.003655	0.1448	0.0538	0.1049	0.1427	0.04272	0.438	AFR	benign	NA	1	25741868&36035137	NA	NA	NA	NA	NA	NA	NA	NA	NA	NA	NA	NA	5.444	0.401609	NA	NA	NA	NA	NA	NA	NA	NA	NA	NA	NA	NA	NA	NA	NA	NA	ClinVar:_phenotype_not_specified&Nephronophthisis	-6.13	NA	NA	NA	NA	NA	-21	16	16	26	0	0.02	0	0	INVS	NA	NA	-0.0084	-0.005035	TT	NA	NA	NA	NA	0.912	NA	NA	NA	NA	NA	NA	NA
chr4	103079765	chr4_103079765_T_C	T	C	11916300	C	upstream_gene_variant	MODIFIER	SLC9B2	ENSG00000164038	Transcript	ENST00000394785	protein_coding	NA	NA	NA	NA	NA	NA	NA	rs12508269&COSV56478460	1	3004	-1	NA	SNV	HGNC	HGNC:25143	YES	NM_178833.7	NA	2	P1	CCDS3662.1	ENSP00000378265	Q86UD5.150	A0A024RDJ7.56	UPI000020B27F	Q86UD5-1	NA	NA	NA	NA	NA	NA	0.1188	0.0061	0.1354	0.1567	0.1074	0.2321	0.1196	0.01877	0.1539	0.125	0.1302	0.086	0.1072	0.12	0.1951	0.08755	0.02109	0.1189	0.1315	0.1155	0.1383	0.0841	0.1487	0.1037	0.08843	0.2143	0.2321	SAS	NA	0&1	0&1	NA	NA	NA	NA	NA	NA	NA	NA	NA	NA	NA	NA	NA	6.111	0.462768	NA	NA	NA	NA	NA	NA	NA	NA	NA	NA	NA	NA	NA	NA	NA	NA	NA	-3.65	NA	NA	NA	NA	NA	-10	-8	-25	-10	0.02	0	0	0	BDH2	NA	NA	-1.895e-05	-2.63e-05	T	NA	NA	NA	NA	NA	NA	NA	NA	NA	NA	NA	NA
chr4	103079765	chr4_103079765_T_C	T	C	11916300	CSQ=C	splice_polypyrimidine_tract_variant&intron_variant	LOW	BDH2	ENSG00000164039	Transcript	ENST00000296424	protein_coding	ENST00000296424.9:c.685-10A>G	NA	NA	NA	NA	NA	NA	rs12508269&COSV56478460	1	NA	-1	NA	SNV	HGNC	HGNC:32389	YES	NM_020139.4	NA	1	P1	CCDS3663.1	ENSP00000296424	Q9BUT1.181	NA	UPI000003E73A	Q9BUT1-1	NA	NA	NA	NA	NA	NA	0.1188	0.0061	0.1354	0.1567	0.1074	0.2321	0.1196	0.01877	0.1539	0.125	0.1302	0.086	0.1072	0.12	0.1951	0.08755	0.02109	0.1189	0.1315	0.1155	0.1383	0.0841	0.1487	0.1037	0.08843	0.2143	0.2321	SAS	NA	0&1	0&1	NA	NA	NA	NA	NA	NA	extended_intronic_splice_region_variant	NA	NA	NA	NA	NA	NA	6.111	0.462768	NA	NA	NA	NA	NA	NA	NA	NA	NA	NA	NA	NA	NA	NA	NA	NA	NA	-3.65	NA	NA	NA	NA	NA	-10	-8	-25	-10	0.02	0	0	0	BDH2	NA	NA	-1.895e-05	-2.63e-05	T	NA	NA	NA	NA	0.873	NA	NA	NA	NA	NA	NA	NA
chr3	38230390	chr3_38230390_C_T	C	T	3225930	CSQ=T	missense_variant	MODERATE	OXSR1	ENSG00000172939	Transcript	ENST00000311806	protein_coding	ENST00000311806.8:c.911C>T	ENSP00000311713.3:p.Thr304Ile	1251	911	304	T/I	aCa/aTa	rs6599079&COSV61260735	1	NA	1	NA	SNV	HGNC	HGNC:8508	YES	NM_005109.3	NA	1	P1	CCDS2675.1	ENSP00000311713	O95747.200	NA	UPI000006E0D0	NA	NA	tolerated_low_confidence(0.18)	benign(0)	NA	NA	NA	0.1893	0.4584	0.1369	0.0764	0.1133	0.0573	0.1263	0.4056	0.1214	0.1341	0.07418	0.1419	0.1072	0.1254	0.0739	0.1902	0.4009	0.08443	0.1384	0.1261	0.07201	0.1452	0.3025	0.1031	0.1737	0.06788	0.4584	AFR	NA	0&1	1&1	32888493&34648354&30595370	NA	NA	NA	NA	NA	NA	NA	NA	NA	NA	NA	NA	21.9	2.3634	B&B	0.01668	0.0639&0.0546	ENST00000446845&ENST00000311806	N	P&P	B&B	B&B	T	0.59551	0.646944	T&T	C9JIG9&O95747	.&YES	30595370	0.7	Mean_corpuscular_hemoglobin_concentration&Red_cell_distribution_width	1.1	NA	NA	NA	NA	0.122	8	-25	37	40	0	0	0	0	OXSR1	NA	NA	0.00085	0.0004387	T	ENSG00000172939	oxidative_stress_responsive_kinase_1	OXSR1	0.674587	0.505	0.0529124	0.0529124	0.0380729	0.0380729	-0.754783	likely_benign	0.0546
chr4	103079765	chr4_103079765_T_C	T	C	11916300	C	upstream_gene_variant	MODIFIER	SLC9B2	ENSG00000164038	Transcript	ENST00000394785	protein_coding	NA	NA	NA	NA	NA	NA	NA	rs12508269&COSV56478460	1	3004	-1	NA	SNV	HGNC	HGNC:25143	YES	NM_178833.7	NA	2	P1	CCDS3662.1	ENSP00000378265	Q86UD5.150	A0A024RDJ7.56	UPI000020B27F	Q86UD5-1	NA	NA	NA	NA	NA	NA	0.1188	0.0061	0.1354	0.1567	0.1074	0.2321	0.1196	0.01877	0.1539	0.125	0.1302	0.086	0.1072	0.12	0.1951	0.08755	0.02109	0.1189	0.1315	0.1155	0.1383	0.0841	0.1487	0.1037	0.08843	0.2143	0.2321	SAS	NA	0&1	0&1	NA	NA	NA	NA	NA	NA	NA	NA	NA	NA	NA	NA	NA	6.111	0.462768	NA	NA	NA	NA	NA	NA	NA	NA	NA	NA	NA	NA	NA	NA	NA	NA	NA	-3.65	NA	NA	NA	NA	NA	-10	-8	-25	-10	0.02	0	0	0	BDH2	NA	NA	-1.895e-05	-2.63e-05	T	NA	NA	NA	NA	NA	NA	NA	NA	NA	NA	NA	NA
chr4	103079765	chr4_103079765_T_C	T	C	11916300	CSQ=C	splice_polypyrimidine_tract_variant&intron_variant	LOW	BDH2	ENSG00000164039	Transcript	ENST00000296424	protein_coding	ENST00000296424.9:c.685-10A>G	NA	NA	NA	NA	NA	NA	rs12508269&COSV56478460	1	NA	-1	NA	SNV	HGNC	HGNC:32389	YES	NM_020139.4	NA	1	P1	CCDS3663.1	ENSP00000296424	Q9BUT1.181	NA	UPI000003E73A	Q9BUT1-1	NA	NA	NA	NA	NA	NA	0.1188	0.0061	0.1354	0.1567	0.1074	0.2321	0.1196	0.01877	0.1539	0.125	0.1302	0.086	0.1072	0.12	0.1951	0.08755	0.02109	0.1189	0.1315	0.1155	0.1383	0.0841	0.1487	0.1037	0.08843	0.2143	0.2321	SAS	NA	0&1	0&1	NA	NA	NA	NA	NA	NA	extended_intronic_splice_region_variant	NA	NA	NA	NA	NA	NA	6.111	0.462768	NA	NA	NA	NA	NA	NA	NA	NA	NA	NA	NA	NA	NA	NA	NA	NA	NA	-3.65	NA	NA	NA	NA	NA	-10	-8	-25	-10	0.02	0	0	0	BDH2	NA	NA	-1.895e-05	-2.63e-05	T	NA	NA	NA	NA	0.873	NA	NA	NA	NA	NA	NA	NA
chr6	26373450	chr6_26373450_G_A	G	A	9108370	A	intron_variant	MODIFIER	BTN3A2	ENSG00000186470	Transcript	ENST00000377708	protein_coding	ENST00000377708.7:c.964+37G>A	NA	NA	NA	NA	NA	NA	rs9393713&COSV62688252	1	NA	1	NA	SNV	HGNC	HGNC:1139	YES	NM_007047.5	NA	1	P2	CCDS4605.1	ENSP00000366937	P78410.177	NA	UPI000006E484	P78410-1	NA	NA	NA	NA	NA	NA	0.0811	0.0287	0.0389	0.0992	0.1103	0.1329	0.08257	0.03518	0.03226	0.03252	0.08382	0.07641	0.1073	0.07239	0.08949	0.07642	0.0341	0.1901	0.04013	0.0297	0.08597	0.07063	0.05414	0.1102	0.06757	0.09779	0.1901	gnomADg_AMI	NA	0&1	0&1	18846218&37277435	NA	NA	NA	NA	NA	NA	NA	NA	NA	NA	NA	NA	0.691	-0.138325	NA	NA	NA	NA	NA	NA	NA	NA	NA	NA	NA	NA	NA	NA	NA	NA	NA	-2.32	NA	NA	NA	NA	NA	31	-46	-30	-37	0	0	0	0	BTN3A2	NA	NA	-0.00404	-0.001472	A	ENSG00000186470	butyrophilin_subfamily_3_member_A2	BTN3A2	0.576611	0.836	NA	NA	NA	NA	NA	NA	NA
chr14	94304653	chr14_94304653_G_A	G	A	20579800	CSQ=A	intron_variant	MODIFIER	SERPINA6	ENSG00000170099	Transcript	ENST00000341584	protein_coding	ENST00000341584.4:c.1033-50C>T	NA	NA	NA	NA	NA	NA	rs2273399&COSV58587909	1	NA	-1	NA	SNV	HGNC	HGNC:1540	YES	NM_001756.4	NA	1	P1	CCDS9924.1	ENSP00000342850	P08185.210	NA	UPI0000127182	NA	1	NA	NA	NA	NA	NA	0.2216	0.2005	0.0778	0.4276	0.1004	0.2648	0.1443	0.1783	0.07622	0.06267	0.3934	0.1249	0.1073	0.1277	0.2304	0.1382	0.1756	0.1875	0.09199	0.06048	0.4038	0.1193	0.1234	0.1049	0.1288	0.2424	0.4276	EAS	NA	0&1	0&1	NA	NA	NA	NA	NA	NA	NA	NA	NA	NA	NA	NA	NA	0.188	-0.404317	NA	NA	NA	NA	NA	NA	NA	NA	NA	NA	NA	NA	NA	NA	NA	NA	NA	-3.2	NA	NA	NA	NA	NA	-16	33	2	-15	0	0	0	0	SERPINA6	NA	NA	0.000418	0.0001551	G	NA	NA	NA	NA	0.173	NA	NA	NA	NA	NA	NA	NA
chr20	45950322	chr20_45950322_A_G	A	G	27416500	CSQ=G	synonymous_variant	LOW	ZNF335	ENSG00000198026	Transcript	ENST00000322927	protein_coding	ENST00000322927.3:c.3384T>C	ENSP00000325326.2:p.Pro1128%3D	3516	3384	1128	P	ccT/ccC	rs3746503&COSV59819367	1	NA	-1	NA	SNV	HGNC	HGNC:15807	YES	NM_022095.4	NA	1	P1	CCDS13389.1	ENSP00000325326	Q9H4Z2.183	NA	UPI0000001BC3	Q9H4Z2-1	1	NA	NA	NA	NA	NA	0.1564	0.0855	0.072	0.3294	0.0954	0.1963	0.1277	0.06597	0.07404	0.105	0.3732	0.1038	0.1073	0.1128	0.1722	0.1024	0.06345	0.08772	0.07281	0.1063	0.3463	0.1063	0.1044	0.108	0.09417	0.1854	0.3732	gnomADe_EAS	benign&likely_benign	0&1	1&1	33462484&36376304	NA	NA	NA	NA	NA	NA	NA	NA	NA	NA	NA	NA	0.874	-0.088956	NA	NA	NA	NA	NA	NA	NA	NA	NA	NA	NA	NA	NA	NA	NA	NA	ClinVar:_phenotype_not_specified	-5.81	NA	NA	NA	NA	NA	26	-17	-11	5	0	0	0	0	ZNF335	NA	NA	-0.001211	-0.0002651	A	NA	NA	NA	NA	0.625	NA	NA	NA	NA	NA	NA	NA
chr20	45950322	chr20_45950322_A_G	A	G	27416500	G	downstream_gene_variant	MODIFIER	PCIF1	ENSG00000100982	Transcript	ENST00000372409	protein_coding	NA	NA	NA	NA	NA	NA	NA	rs3746503&COSV59819367	1	2302	1	NA	SNV	HGNC	HGNC:16200	YES	NM_022104.4	NA	1	P1	CCDS13388.1	ENSP00000361486	Q9H4Z3.165	NA	UPI000000D717	NA	NA	NA	NA	NA	NA	NA	0.1564	0.0855	0.072	0.3294	0.0954	0.1963	0.1277	0.06597	0.07404	0.105	0.3732	0.1038	0.1073	0.1128	0.1722	0.1024	0.06345	0.08772	0.07281	0.1063	0.3463	0.1063	0.1044	0.108	0.09417	0.1854	0.3732	gnomADe_EAS	benign&likely_benign	0&1	1&1	33462484&36376304	NA	NA	NA	NA	NA	NA	loss/acceptor/45950322-45950323/Medium/3.923729	NA	NA	NA	NA	NA	0.874	-0.088956	NA	NA	NA	NA	NA	NA	NA	NA	NA	NA	NA	NA	NA	NA	NA	NA	ClinVar:_phenotype_not_specified	-5.81	NA	NA	NA	NA	NA	26	-17	-11	5	0	0	0	0	ZNF335	NA	NA	-0.001211	-0.0002651	A	NA	NA	NA	NA	0.00592	NA	NA	NA	NA	NA	NA	NA
chr6	26373450	chr6_26373450_G_A	G	A	9108370	A	intron_variant	MODIFIER	BTN3A2	ENSG00000186470	Transcript	ENST00000377708	protein_coding	ENST00000377708.7:c.964+37G>A	NA	NA	NA	NA	NA	NA	rs9393713&COSV62688252	1	NA	1	NA	SNV	HGNC	HGNC:1139	YES	NM_007047.5	NA	1	P2	CCDS4605.1	ENSP00000366937	P78410.177	NA	UPI000006E484	P78410-1	NA	NA	NA	NA	NA	NA	0.0811	0.0287	0.0389	0.0992	0.1103	0.1329	0.08257	0.03518	0.03226	0.03252	0.08382	0.07641	0.1073	0.07239	0.08949	0.07642	0.0341	0.1901	0.04013	0.0297	0.08597	0.07063	0.05414	0.1102	0.06757	0.09779	0.1901	gnomADg_AMI	NA	0&1	0&1	18846218&37277435	NA	NA	NA	NA	NA	NA	NA	NA	NA	NA	NA	NA	0.691	-0.138325	NA	NA	NA	NA	NA	NA	NA	NA	NA	NA	NA	NA	NA	NA	NA	NA	NA	-2.32	NA	NA	NA	NA	NA	31	-46	-30	-37	0	0	0	0	BTN3A2	NA	NA	-0.00404	-0.001472	A	ENSG00000186470	butyrophilin_subfamily_3_member_A2	BTN3A2	0.576611	0.836	NA	NA	NA	NA	NA	NA	NA
chr1	204977636	chr1_204977636_T_C	T	C	3981950	CSQ=C	intron_variant	MODIFIER	NFASC	ENSG00000163531	Transcript	ENST00000339876	protein_coding	ENST00000339876.11:c.1832-45T>C	NA	NA	NA	NA	NA	NA	rs6663324&COSV58367232	1	NA	1	NA	SNV	HGNC	HGNC:29866	YES	NM_001005388.3	NA	5	NA	CCDS53460.1	ENSP00000344786	O94856.196	NA	UPI0000237208	O94856-9	1	NA	NA	NA	NA	NA	0.102	0.2262	0.0677	0.0139	0.0765	0.0757	0.09569	0.2398	0.05421	0.1067	0.008166	0.07696	0.1074	0.1023	0.08627	0.1331	0.2331	0.0318	0.08932	0.09764	0.01423	0.0785	0.1171	0.1073	0.1132	0.07933	0.2398	gnomADe_AFR	NA	0&1	1&1	30072576&35078996	NA	NA	NA	NA	NA	NA	NA	NA	NA	NA	NA	NA	13.38	1.16835	NA	NA	NA	NA	NA	NA	NA	NA	NA	NA	NA	NA	NA	NA	30072576	0.7	Blood_protein_levels	1.25	NA	NA	NA	NA	NA	-11	45	18	45	0.16	0.02	0	0	NFASC	NA	NA	-0.000148	-8.523e-05	C	ENSG00000163531	neurofascin	NFASC	0.53254	0.529	NA	NA	NA	NA	NA	NA	NA
chr1	204979531	chr1_204979531_A_G	A	G	6515800	CSQ=G	synonymous_variant	LOW	NFASC	ENSG00000163531	Transcript	ENST00000339876	protein_coding	ENST00000339876.11:c.2148A>G	ENSP00000344786.6:p.Pro716%3D	2478	2148	716	P	ccA/ccG	rs6667532	1	NA	1	NA	SNV	HGNC	HGNC:29866	YES	NM_001005388.3	NA	5	NA	CCDS53460.1	ENSP00000344786	O94856.196	NA	UPI0000237208	O94856-9	1	NA	NA	NA	NA	NA	0.097	0.205	0.0692	0.0139	0.0775	0.0767	0.09465	0.2193	0.05363	0.1075	0.008161	0.07603	0.1074	0.1005	0.0876	0.1268	0.2117	0.0318	0.08777	0.09544	0.01405	0.07705	0.1171	0.1072	0.1074	0.08053	0.2193	gnomADe_AFR	benign	NA	1	29875488&34648354	NA	NA	NA	NA	NA	NA	NA	NA	NA	NA	NA	NA	3.593	0.240466	NA	NA	NA	NA	NA	NA	NA	NA	NA	NA	NA	NA	NA	NA	29875488	0.7	Blood_protein_levels	-5.35	NA	NA	NA	NA	NA	-50	-15	28	-27	0	0	0	0	NFASC	NA	NA	-0.001167	-0.0005946	G	ENSG00000163531	neurofascin	NFASC	0.53254	0.529	NA	NA	NA	NA	NA	NA	NA
chr11	117439306	chr11_117439306_A_G	A	G	25704400	G	synonymous_variant	LOW	DSCAML1	ENSG00000177103	Transcript	ENST00000651296	protein_coding	ENST00000651296.2:c.4104T>C	ENSP00000498769.1:p.Thr1368%3D	4241	4104	1368	T	acT/acC	rs11216387&COSV58385582	1	NA	-1	NA	SNV	HGNC	HGNC:14656	YES	NM_020693.4	NA	NA	NA	CCDS8384.2	ENSP00000498769	Q8TD84.173	NA	UPI00005767A4	Q8TD84-1	1	NA	NA	NA	NA	NA	0.3041	0.3116	0.3012	0.5605	0.1233	0.2178	0.211	0.2963	0.3918	0.1208	0.6083	0.0997	0.1074	0.1786	0.2221	0.196	0.2909	0.136	0.2979	0.1303	0.5813	0.09627	0.2184	0.1027	0.2026	0.2348	0.6083	gnomADe_EAS	benign	0&1	1&1	NA	NA	NA	NA	NA	NA	NA	NA	NA	NA	NA	NA	NA	0.339	-0.282781	NA	NA	NA	NA	NA	NA	NA	NA	NA	NA	NA	NA	NA	NA	NA	NA	NA	-4.88	NA	NA	NA	NA	NA	46	-40	-40	-1	0.01	0	0	0	DSCAML1	NA	NA	-0.0001303	-8.18e-05	G	NA	NA	NA	NA	0.257	NA	NA	NA	NA	NA	NA	NA
chr1	204977636	chr1_204977636_T_C	T	C	3981950	CSQ=C	intron_variant	MODIFIER	NFASC	ENSG00000163531	Transcript	ENST00000339876	protein_coding	ENST00000339876.11:c.1832-45T>C	NA	NA	NA	NA	NA	NA	rs6663324&COSV58367232	1	NA	1	NA	SNV	HGNC	HGNC:29866	YES	NM_001005388.3	NA	5	NA	CCDS53460.1	ENSP00000344786	O94856.196	NA	UPI0000237208	O94856-9	1	NA	NA	NA	NA	NA	0.102	0.2262	0.0677	0.0139	0.0765	0.0757	0.09569	0.2398	0.05421	0.1067	0.008166	0.07696	0.1074	0.1023	0.08627	0.1331	0.2331	0.0318	0.08932	0.09764	0.01423	0.0785	0.1171	0.1073	0.1132	0.07933	0.2398	gnomADe_AFR	NA	0&1	1&1	30072576&35078996	NA	NA	NA	NA	NA	NA	NA	NA	NA	NA	NA	NA	13.38	1.16835	NA	NA	NA	NA	NA	NA	NA	NA	NA	NA	NA	NA	NA	NA	30072576	0.7	Blood_protein_levels	1.25	NA	NA	NA	NA	NA	-11	45	18	45	0.16	0.02	0	0	NFASC	NA	NA	-0.000148	-8.523e-05	C	ENSG00000163531	neurofascin	NFASC	0.53254	0.529	NA	NA	NA	NA	NA	NA	NA
chr1	204979531	chr1_204979531_A_G	A	G	6515800	CSQ=G	synonymous_variant	LOW	NFASC	ENSG00000163531	Transcript	ENST00000339876	protein_coding	ENST00000339876.11:c.2148A>G	ENSP00000344786.6:p.Pro716%3D	2478	2148	716	P	ccA/ccG	rs6667532	1	NA	1	NA	SNV	HGNC	HGNC:29866	YES	NM_001005388.3	NA	5	NA	CCDS53460.1	ENSP00000344786	O94856.196	NA	UPI0000237208	O94856-9	1	NA	NA	NA	NA	NA	0.097	0.205	0.0692	0.0139	0.0775	0.0767	0.09465	0.2193	0.05363	0.1075	0.008161	0.07603	0.1074	0.1005	0.0876	0.1268	0.2117	0.0318	0.08777	0.09544	0.01405	0.07705	0.1171	0.1072	0.1074	0.08053	0.2193	gnomADe_AFR	benign	NA	1	29875488&34648354	NA	NA	NA	NA	NA	NA	NA	NA	NA	NA	NA	NA	3.593	0.240466	NA	NA	NA	NA	NA	NA	NA	NA	NA	NA	NA	NA	NA	NA	29875488	0.7	Blood_protein_levels	-5.35	NA	NA	NA	NA	NA	-50	-15	28	-27	0	0	0	0	NFASC	NA	NA	-0.001167	-0.0005946	G	ENSG00000163531	neurofascin	NFASC	0.53254	0.529	NA	NA	NA	NA	NA	NA	NA
chr3	49026677	chr3_49026677_A_G	A	G	6634850	CSQ=G	intron_variant	MODIFIER	IMPDH2	ENSG00000178035	Transcript	ENST00000326739	protein_coding	ENST00000326739.9:c.819+10T>C	NA	NA	NA	NA	NA	NA	rs11706052&COSV58707418	1	NA	-1	NA	SNV	HGNC	HGNC:6053	YES	NM_000884.3	NA	1	P1	CCDS2786.1	ENSP00000321584	P12268.246	A0A384N6C2.22	UPI000004A47A	NA	1	NA	NA	NA	NA	NA	0.0529	0.0091	0.0648	0.0486	0.1153	0.044	0.08343	0.02055	0.04809	0.1206	0.0379	0.1171	0.1075	0.09325	0.05693	0.07565	0.02205	0.08662	0.07062	0.1233	0.03791	0.1139	0.09494	0.1046	0.08238	0.06051	0.1233	gnomADg_ASJ	benign	0&1	1&1	21955043&21107304&32372428&21434840&26332308&20679962&19617864&19770842&20061166&20718729&22960765&29656138&30056902&30442353&28869324&30801535&24681964&34253456&21996196&36359401&25645611&25105143&24220207&32864355&33462484&27253772&35448412&23666569&29030886	NA	NA	NA	NA	NA	extended_intronic_splice_region_variant	NA	NA	NA	NA	NA	NA	6.091	0.460873	NA	NA	NA	NA	NA	NA	NA	NA	NA	NA	NA	NA	NA	NA	20061166&26332308	0.01&0.01	NA	-7.62	NA	NA	NA	NA	NA	-44	33	30	-6	0	0	0.01	0.01	IMPDH2	NA	NA	0.0001543	7.224e-05	A	NA	NA	NA	NA	0.581	NA	NA	NA	NA	NA	NA	NA
chr3	49026677	chr3_49026677_A_G	A	G	6634850	G	downstream_gene_variant	MODIFIER	NDUFAF3	ENSG00000178057	Transcript	ENST00000326925	protein_coding	NA	NA	NA	NA	NA	NA	NA	rs11706052&COSV58707418	1	3182	1	NA	SNV	HGNC	HGNC:29918	YES	NM_199069.2	NA	1	P1	CCDS2784.1	ENSP00000323076	Q9BU61.165	NA	UPI000003427D	Q9BU61-1	1	NA	NA	NA	NA	NA	0.0529	0.0091	0.0648	0.0486	0.1153	0.044	0.08343	0.02055	0.04809	0.1206	0.0379	0.1171	0.1075	0.09325	0.05693	0.07565	0.02205	0.08662	0.07062	0.1233	0.03791	0.1139	0.09494	0.1046	0.08238	0.06051	0.1233	gnomADg_ASJ	benign	0&1	1&1	21955043&21107304&32372428&21434840&26332308&20679962&19617864&19770842&20061166&20718729&22960765&29656138&30056902&30442353&28869324&30801535&24681964&34253456&21996196&36359401&25645611&25105143&24220207&32864355&33462484&27253772&35448412&23666569&29030886	NA	NA	NA	NA	NA	NA	NA	NA	NA	NA	NA	NA	6.091	0.460873	NA	NA	NA	NA	NA	NA	NA	NA	NA	NA	NA	NA	NA	NA	20061166&26332308	0.01&0.01	NA	-7.62	NA	NA	NA	NA	NA	-44	33	30	-6	0	0	0.01	0.01	IMPDH2	NA	NA	0.0001543	7.224e-05	A	NA	NA	NA	NA	0.404	NA	NA	NA	NA	NA	NA	NA
chr3	49026677	chr3_49026677_A_G	A	G	6634850	G	downstream_gene_variant	MODIFIER	QRICH1	ENSG00000198218	Transcript	ENST00000395443	protein_coding	NA	NA	NA	NA	NA	NA	NA	rs11706052&COSV58707418	1	3030	-1	NA	SNV	HGNC	HGNC:24713	YES	NM_198880.3	NA	1	P1	CCDS2787.1	ENSP00000378830	Q2TAL8.130	A1L3Z9.119	UPI0000209C85	NA	1	NA	NA	NA	NA	NA	0.0529	0.0091	0.0648	0.0486	0.1153	0.044	0.08343	0.02055	0.04809	0.1206	0.0379	0.1171	0.1075	0.09325	0.05693	0.07565	0.02205	0.08662	0.07062	0.1233	0.03791	0.1139	0.09494	0.1046	0.08238	0.06051	0.1233	gnomADg_ASJ	benign	0&1	1&1	21955043&21107304&32372428&21434840&26332308&20679962&19617864&19770842&20061166&20718729&22960765&29656138&30056902&30442353&28869324&30801535&24681964&34253456&21996196&36359401&25645611&25105143&24220207&32864355&33462484&27253772&35448412&23666569&29030886	NA	NA	NA	NA	NA	NA	NA	NA	NA	NA	NA	NA	6.091	0.460873	NA	NA	NA	NA	NA	NA	NA	NA	NA	NA	NA	NA	NA	NA	20061166&26332308	0.01&0.01	NA	-7.62	NA	NA	NA	NA	NA	-44	33	30	-6	0	0	0.01	0.01	IMPDH2	NA	NA	0.0001543	7.224e-05	A	NA	NA	NA	NA	0.0214	NA	NA	NA	NA	NA	NA	NA
chr6	26372893	chr6_26372893_G_A	G	A	7035270	A	splice_region_variant&splice_polypyrimidine_tract_variant&intron_variant	LOW	BTN3A2	ENSG00000186470	Transcript	ENST00000377708	protein_coding	ENST00000377708.7:c.716-4G>A	NA	NA	NA	NA	NA	NA	rs12174639&COSV62688353	1	NA	1	NA	SNV	HGNC	HGNC:1139	YES	NM_007047.5	NA	1	P2	CCDS4605.1	ENSP00000366937	P78410.177	NA	UPI000006E484	P78410-1	NA	NA	NA	NA	NA	NA	0.0813	0.0287	0.0389	0.0992	0.1103	0.1339	0.08187	0.03502	0.03163	0.02735	0.08308	0.07741	0.1075	0.07145	0.0908	0.07603	0.03406	0.1908	0.03974	0.02568	0.08625	0.07112	0.0538	0.1096	0.06705	0.09801	0.1908	gnomADg_AMI	NA	0&1	0&1	NA	NA	NA	NA	NA	NA	extended_intronic_splice_region_variant	NA	NA	NA	NA	NA	NA	0.573	-0.1769	NA	NA	NA	NA	NA	NA	NA	NA	NA	NA	NA	NA	NA	NA	NA	NA	NA	-3.15	NA	NA	NA	NA	NA	17	-11	17	-11	0.02	0.04	0	0	BTN3A2	NA	NA	-0.001787	-0.000701	G	ENSG00000186470	butyrophilin_subfamily_3_member_A2	BTN3A2	0.576611	0.836	NA	NA	NA	NA	NA	NA	NA
chr11	73395192	chr11_73395192_A_C	A	C	6650950	CSQ=C	synonymous_variant	LOW	RELT	ENSG00000054967	Transcript	ENST00000064780	protein_coding	ENST00000064780.7:c.1152A>C	ENSP00000064780.2:p.Pro384%3D	1278	1152	384	P	ccA/ccC	rs11544311	1	NA	1	NA	SNV	HGNC	HGNC:13764	YES	NM_152222.2	NA	1	P1	CCDS8222.1	ENSP00000064780	Q969Z4.176	A0A024R5N3.69	UPI000003C9E6	NA	1	NA	NA	NA	NA	NA	0.0469	0.0356	0.0476	0.0129	0.0954	0.047	0.08152	0.04234	0.04632	0.0322	0.006533	0.1585	0.1075	0.08475	0.0523	0.08163	0.04217	0.01425	0.06685	0.0326	0.01041	0.1588	0.05732	0.1083	0.07033	0.05279	0.1588	gnomADg_FIN	NA	NA	NA	NA	NA	NA	NA	NA	NA	NA	NA	NA	NA	NA	NA	NA	1.188	-0.024804	NA	NA	NA	NA	NA	NA	NA	NA	NA	NA	NA	NA	NA	NA	NA	NA	NA	-3.9	NA	NA	NA	NA	NA	38	4	-20	4	0	0.02	0	0	RELT	NA	NA	-0.001955	-0.001906	A	ENSG00000110237	Rho_guanine_nucleotide_exchange_factor_17	ARHGEF17	0.531785	0.763	NA	NA	NA	NA	NA	NA	NA
chr3	49026677	chr3_49026677_A_G	A	G	6634850	CSQ=G	intron_variant	MODIFIER	IMPDH2	ENSG00000178035	Transcript	ENST00000326739	protein_coding	ENST00000326739.9:c.819+10T>C	NA	NA	NA	NA	NA	NA	rs11706052&COSV58707418	1	NA	-1	NA	SNV	HGNC	HGNC:6053	YES	NM_000884.3	NA	1	P1	CCDS2786.1	ENSP00000321584	P12268.246	A0A384N6C2.22	UPI000004A47A	NA	1	NA	NA	NA	NA	NA	0.0529	0.0091	0.0648	0.0486	0.1153	0.044	0.08343	0.02055	0.04809	0.1206	0.0379	0.1171	0.1075	0.09325	0.05693	0.07565	0.02205	0.08662	0.07062	0.1233	0.03791	0.1139	0.09494	0.1046	0.08238	0.06051	0.1233	gnomADg_ASJ	benign	0&1	1&1	21955043&21107304&32372428&21434840&26332308&20679962&19617864&19770842&20061166&20718729&22960765&29656138&30056902&30442353&28869324&30801535&24681964&34253456&21996196&36359401&25645611&25105143&24220207&32864355&33462484&27253772&35448412&23666569&29030886	NA	NA	NA	NA	NA	extended_intronic_splice_region_variant	NA	NA	NA	NA	NA	NA	6.091	0.460873	NA	NA	NA	NA	NA	NA	NA	NA	NA	NA	NA	NA	NA	NA	20061166&26332308	0.01&0.01	NA	-7.62	NA	NA	NA	NA	NA	-44	33	30	-6	0	0	0.01	0.01	IMPDH2	NA	NA	0.0001543	7.224e-05	A	NA	NA	NA	NA	0.581	NA	NA	NA	NA	NA	NA	NA
chr3	49026677	chr3_49026677_A_G	A	G	6634850	G	downstream_gene_variant	MODIFIER	NDUFAF3	ENSG00000178057	Transcript	ENST00000326925	protein_coding	NA	NA	NA	NA	NA	NA	NA	rs11706052&COSV58707418	1	3182	1	NA	SNV	HGNC	HGNC:29918	YES	NM_199069.2	NA	1	P1	CCDS2784.1	ENSP00000323076	Q9BU61.165	NA	UPI000003427D	Q9BU61-1	1	NA	NA	NA	NA	NA	0.0529	0.0091	0.0648	0.0486	0.1153	0.044	0.08343	0.02055	0.04809	0.1206	0.0379	0.1171	0.1075	0.09325	0.05693	0.07565	0.02205	0.08662	0.07062	0.1233	0.03791	0.1139	0.09494	0.1046	0.08238	0.06051	0.1233	gnomADg_ASJ	benign	0&1	1&1	21955043&21107304&32372428&21434840&26332308&20679962&19617864&19770842&20061166&20718729&22960765&29656138&30056902&30442353&28869324&30801535&24681964&34253456&21996196&36359401&25645611&25105143&24220207&32864355&33462484&27253772&35448412&23666569&29030886	NA	NA	NA	NA	NA	NA	NA	NA	NA	NA	NA	NA	6.091	0.460873	NA	NA	NA	NA	NA	NA	NA	NA	NA	NA	NA	NA	NA	NA	20061166&26332308	0.01&0.01	NA	-7.62	NA	NA	NA	NA	NA	-44	33	30	-6	0	0	0.01	0.01	IMPDH2	NA	NA	0.0001543	7.224e-05	A	NA	NA	NA	NA	0.404	NA	NA	NA	NA	NA	NA	NA
chr3	49026677	chr3_49026677_A_G	A	G	6634850	G	downstream_gene_variant	MODIFIER	QRICH1	ENSG00000198218	Transcript	ENST00000395443	protein_coding	NA	NA	NA	NA	NA	NA	NA	rs11706052&COSV58707418	1	3030	-1	NA	SNV	HGNC	HGNC:24713	YES	NM_198880.3	NA	1	P1	CCDS2787.1	ENSP00000378830	Q2TAL8.130	A1L3Z9.119	UPI0000209C85	NA	1	NA	NA	NA	NA	NA	0.0529	0.0091	0.0648	0.0486	0.1153	0.044	0.08343	0.02055	0.04809	0.1206	0.0379	0.1171	0.1075	0.09325	0.05693	0.07565	0.02205	0.08662	0.07062	0.1233	0.03791	0.1139	0.09494	0.1046	0.08238	0.06051	0.1233	gnomADg_ASJ	benign	0&1	1&1	21955043&21107304&32372428&21434840&26332308&20679962&19617864&19770842&20061166&20718729&22960765&29656138&30056902&30442353&28869324&30801535&24681964&34253456&21996196&36359401&25645611&25105143&24220207&32864355&33462484&27253772&35448412&23666569&29030886	NA	NA	NA	NA	NA	NA	NA	NA	NA	NA	NA	NA	6.091	0.460873	NA	NA	NA	NA	NA	NA	NA	NA	NA	NA	NA	NA	NA	NA	20061166&26332308	0.01&0.01	NA	-7.62	NA	NA	NA	NA	NA	-44	33	30	-6	0	0	0.01	0.01	IMPDH2	NA	NA	0.0001543	7.224e-05	A	NA	NA	NA	NA	0.0214	NA	NA	NA	NA	NA	NA	NA
chr6	26372893	chr6_26372893_G_A	G	A	7035270	A	splice_region_variant&splice_polypyrimidine_tract_variant&intron_variant	LOW	BTN3A2	ENSG00000186470	Transcript	ENST00000377708	protein_coding	ENST00000377708.7:c.716-4G>A	NA	NA	NA	NA	NA	NA	rs12174639&COSV62688353	1	NA	1	NA	SNV	HGNC	HGNC:1139	YES	NM_007047.5	NA	1	P2	CCDS4605.1	ENSP00000366937	P78410.177	NA	UPI000006E484	P78410-1	NA	NA	NA	NA	NA	NA	0.0813	0.0287	0.0389	0.0992	0.1103	0.1339	0.08187	0.03502	0.03163	0.02735	0.08308	0.07741	0.1075	0.07145	0.0908	0.07603	0.03406	0.1908	0.03974	0.02568	0.08625	0.07112	0.0538	0.1096	0.06705	0.09801	0.1908	gnomADg_AMI	NA	0&1	0&1	NA	NA	NA	NA	NA	NA	extended_intronic_splice_region_variant	NA	NA	NA	NA	NA	NA	0.573	-0.1769	NA	NA	NA	NA	NA	NA	NA	NA	NA	NA	NA	NA	NA	NA	NA	NA	NA	-3.15	NA	NA	NA	NA	NA	17	-11	17	-11	0.02	0.04	0	0	BTN3A2	NA	NA	-0.001787	-0.000701	G	ENSG00000186470	butyrophilin_subfamily_3_member_A2	BTN3A2	0.576611	0.836	NA	NA	NA	NA	NA	NA	NA
chr3	49119040	chr3_49119040_C_G	C	G	3632820	CSQ=G	downstream_gene_variant	MODIFIER	LAMB2	ENSG00000172037	Transcript	ENST00000305544	protein_coding	NA	NA	NA	NA	NA	NA	NA	rs11552724&COSV59733251	1	2074	-1	NA	SNV	HGNC	HGNC:6487	YES	NM_002292.4	NA	1	P1	CCDS2789.1	ENSP00000307156	P55268.207	NA	UPI000013EA62	NA	1	NA	NA	NA	NA	NA	0.0531	0.0083	0.0648	0.0496	0.1153	0.045	0.08377	0.0197	0.04811	0.1204	0.03811	0.1173	0.1077	0.09271	0.05713	0.07581	0.022	0.08662	0.07053	0.123	0.03814	0.1142	0.08861	0.1049	0.0827	0.06084	0.123	gnomADg_ASJ	NA	0&1	0&1	35409691	NA	NA	NA	NA	NA	NA	NA	NA	NA	NA	NA	NA	23.1	2.82034	NA	NA	NA	NA	NA	NA	NA	NA	NA	NA	NA	NA	NA	NA	NA	NA	NA	0.156	NA	NA	NA	NA	NA	-18	40	42	-18	0	0	0.03	0	USP19	NA	NA	-9.066e-05	-0.00011444	C	NA	NA	NA	NA	0.84	NA	NA	NA	NA	-0.564776	NA	NA
chr3	49119040	chr3_49119040_C_G	C	G	3632820	G	missense_variant	MODERATE	USP19	ENSG00000172046	Transcript	ENST00000417901	protein_coding	ENST00000417901.6:c.106G>C	ENSP00000395260.1:p.Asp36His	310	106	36	D/H	Gat/Cat	rs11552724&COSV59733251	1	NA	-1	NA	SNV	HGNC	HGNC:12617	YES	NM_001199161.2	NA	1	A2	CCDS56255.1	ENSP00000395260	O94966.196	NA	UPI0001892C54	O94966-6	NA	deleterious_low_confidence(0)	NA	NA	NA	NA	0.0531	0.0083	0.0648	0.0496	0.1153	0.045	0.08377	0.0197	0.04811	0.1204	0.03811	0.1173	0.1077	0.09271	0.05713	0.07581	0.022	0.08662	0.07053	0.123	0.03814	0.1142	0.08861	0.1049	0.0827	0.06084	0.123	gnomADg_ASJ	NA	0&1	0&1	35409691	NA	NA	NA	NA	NA	NA	NA	NA	NA	NA	NA	NA	23.1	2.82034	.&A&A&.&B&A&A	0.65452	.&0.4961&0.4436&.&0.2516&0.3751&0.5194	ENST00000398898&ENST00000417901&ENST00000453664&ENST00000398892&ENST00000398888&ENST00000434032&ENST00000306026	N	P&P&P&P&P&P	.&.&.&.&B&.&.	.&.&.&.&B&.&.	T	0.39088	0.501862	D&D&D&D&D&D&D	E7EST9&O94966-6&O94966-7&B5MEG5&O94966&O94966-5&A0A0A0MR08	.&.&.&.&.&YES&.	NA	NA	NA	0.156	NA	NA	NA	NA	0.11	-18	40	42	-18	0	0	0.03	0	USP19	NA	NA	-9.066e-05	-0.00011444	C	NA	NA	NA	NA	0.318	0.310424	0.310424	0.247518	0.24909	-0.564776	likely_benign	0.2516
chr3	49276545	chr3_49276545_C_T	C	T	7970740	CSQ=T	downstream_gene_variant	MODIFIER	USP4	ENSG00000114316	Transcript	ENST00000265560	protein_coding	NA	NA	NA	NA	NA	NA	NA	rs13077498&COSV55535596	1	599	-1	NA	SNV	HGNC	HGNC:12627	YES	NM_003363.4	NA	1	A1	CCDS2793.1	ENSP00000265560	Q13107.201	A1LPW7.17	UPI000013D63C	Q13107-1	NA	NA	NA	NA	NA	NA	0.0651	0.059	0.0706	0.0417	0.1133	0.044	0.08798	0.08163	0.05111	0.1247	0.03441	0.1175	0.1077	0.09625	0.05726	0.09335	0.0837	0.08662	0.07589	0.1264	0.03448	0.1143	0.0981	0.105	0.09656	0.06002	0.1264	gnomADg_ASJ	NA	0&1	1&1	22087277&33462484	NA	NA	NA	NA	NA	NA	NA	NA	NA	NA	NA	NA	0.055	-0.656365	NA	NA	NA	NA	NA	NA	NA	NA	NA	NA	NA	NA	NA	NA	NA	NA	NA	-3.4	NA	NA	NA	NA	NA	-3	-5	31	-29	0	0	0.04	0	C3orf62	NA	NA	-0.0008354	-0.000341	C	NA	NA	NA	NA	0.884	NA	NA	NA	NA	-0.577699	NA	NA
chr3	49276545	chr3_49276545_C_T	C	T	7970740	T	missense_variant	MODERATE	C3orf62	ENSG00000188315	Transcript	ENST00000343010	protein_coding	ENST00000343010.8:c.328G>A	ENSP00000341139.3:p.Glu110Lys	688	328	110	E/K	Gag/Aag	rs13077498&COSV55535596	1	NA	-1	NA	SNV	HGNC	HGNC:24771	YES	NM_198562.3	NA	1	P1	CCDS2792.1	ENSP00000341139	Q6ZUJ4.115	NA	UPI00001C0B4C	NA	NA	tolerated(1)	benign(0)	NA	NA	NA	0.0651	0.059	0.0706	0.0417	0.1133	0.044	0.08798	0.08163	0.05111	0.1247	0.03441	0.1175	0.1077	0.09625	0.05726	0.09335	0.0837	0.08662	0.07589	0.1264	0.03448	0.1143	0.0981	0.105	0.09656	0.06002	0.1264	gnomADg_ASJ	NA	0&1	1&1	22087277&33462484	NA	NA	NA	NA	NA	NA	NA	NA	NA	NA	NA	NA	0.055	-0.656365	B&B	0.04889	0.0669&0.0736	ENST00000343010&ENST00000436325	N	P	B&.	B&.	NA	NA	NA	T&T	Q6ZUJ4&C9JW57	YES&.	NA	NA	NA	-3.4	NA	NA	NA	NA	0.094	-3	-5	31	-29	0	0	0.04	0	C3orf62	NA	NA	-0.0008354	-0.000341	C	NA	NA	NA	NA	0.795	0.0921774	0.0921774	0.105369	0.105369	-0.577699	likely_benign	0.0669
chr20	45963725	chr20_45963725_C_T	C	T	28716000	CSQ=T	intron_variant	MODIFIER	ZNF335	ENSG00000198026	Transcript	ENST00000322927	protein_coding	ENST00000322927.3:c.1355+13G>A	NA	NA	NA	NA	NA	NA	rs3746511&COSV59819375&COSV59821142	1	NA	-1	NA	SNV	HGNC	HGNC:15807	YES	NM_022095.4	NA	1	P1	CCDS13389.1	ENSP00000325326	Q9H4Z2.183	NA	UPI0000001BC3	Q9H4Z2-1	1	NA	NA	NA	NA	NA	0.1559	0.087	0.072	0.3274	0.0934	0.1963	0.1279	0.06724	0.07524	0.1108	0.3726	0.1042	0.1077	0.1121	0.1725	0.1023	0.06464	0.08791	0.07281	0.1063	0.3441	0.1067	0.1044	0.1072	0.0936	0.1844	0.3726	gnomADe_EAS	benign	0&1&1	1&1&1	NA	NA	NA	NA	NA	NA	NA	NA	NA	NA	NA	NA	NA	7.972	0.648058	NA	NA	NA	NA	NA	NA	NA	NA	NA	NA	NA	NA	NA	NA	NA	NA	NA	-1.63	NA	NA	NA	NA	NA	-47	39	-2	13	0.01	0	0.14	0.01	ZNF335	NA	NA	-0.0003085	-0.0001514	C	NA	NA	NA	NA	0.625	NA	NA	NA	NA	NA	NA	NA
chr3	49119040	chr3_49119040_C_G	C	G	3632820	CSQ=G	downstream_gene_variant	MODIFIER	LAMB2	ENSG00000172037	Transcript	ENST00000305544	protein_coding	NA	NA	NA	NA	NA	NA	NA	rs11552724&COSV59733251	1	2074	-1	NA	SNV	HGNC	HGNC:6487	YES	NM_002292.4	NA	1	P1	CCDS2789.1	ENSP00000307156	P55268.207	NA	UPI000013EA62	NA	1	NA	NA	NA	NA	NA	0.0531	0.0083	0.0648	0.0496	0.1153	0.045	0.08377	0.0197	0.04811	0.1204	0.03811	0.1173	0.1077	0.09271	0.05713	0.07581	0.022	0.08662	0.07053	0.123	0.03814	0.1142	0.08861	0.1049	0.0827	0.06084	0.123	gnomADg_ASJ	NA	0&1	0&1	35409691	NA	NA	NA	NA	NA	NA	NA	NA	NA	NA	NA	NA	23.1	2.82034	NA	NA	NA	NA	NA	NA	NA	NA	NA	NA	NA	NA	NA	NA	NA	NA	NA	0.156	NA	NA	NA	NA	NA	-18	40	42	-18	0	0	0.03	0	USP19	NA	NA	-9.066e-05	-0.00011444	C	NA	NA	NA	NA	0.84	NA	NA	NA	NA	-0.564776	NA	NA
chr3	49119040	chr3_49119040_C_G	C	G	3632820	G	missense_variant	MODERATE	USP19	ENSG00000172046	Transcript	ENST00000417901	protein_coding	ENST00000417901.6:c.106G>C	ENSP00000395260.1:p.Asp36His	310	106	36	D/H	Gat/Cat	rs11552724&COSV59733251	1	NA	-1	NA	SNV	HGNC	HGNC:12617	YES	NM_001199161.2	NA	1	A2	CCDS56255.1	ENSP00000395260	O94966.196	NA	UPI0001892C54	O94966-6	NA	deleterious_low_confidence(0)	NA	NA	NA	NA	0.0531	0.0083	0.0648	0.0496	0.1153	0.045	0.08377	0.0197	0.04811	0.1204	0.03811	0.1173	0.1077	0.09271	0.05713	0.07581	0.022	0.08662	0.07053	0.123	0.03814	0.1142	0.08861	0.1049	0.0827	0.06084	0.123	gnomADg_ASJ	NA	0&1	0&1	35409691	NA	NA	NA	NA	NA	NA	NA	NA	NA	NA	NA	NA	23.1	2.82034	.&A&A&.&B&A&A	0.65452	.&0.4961&0.4436&.&0.2516&0.3751&0.5194	ENST00000398898&ENST00000417901&ENST00000453664&ENST00000398892&ENST00000398888&ENST00000434032&ENST00000306026	N	P&P&P&P&P&P	.&.&.&.&B&.&.	.&.&.&.&B&.&.	T	0.39088	0.501862	D&D&D&D&D&D&D	E7EST9&O94966-6&O94966-7&B5MEG5&O94966&O94966-5&A0A0A0MR08	.&.&.&.&.&YES&.	NA	NA	NA	0.156	NA	NA	NA	NA	0.11	-18	40	42	-18	0	0	0.03	0	USP19	NA	NA	-9.066e-05	-0.00011444	C	NA	NA	NA	NA	0.318	0.310424	0.310424	0.247518	0.24909	-0.564776	likely_benign	0.2516
chr3	49276545	chr3_49276545_C_T	C	T	7970740	CSQ=T	downstream_gene_variant	MODIFIER	USP4	ENSG00000114316	Transcript	ENST00000265560	protein_coding	NA	NA	NA	NA	NA	NA	NA	rs13077498&COSV55535596	1	599	-1	NA	SNV	HGNC	HGNC:12627	YES	NM_003363.4	NA	1	A1	CCDS2793.1	ENSP00000265560	Q13107.201	A1LPW7.17	UPI000013D63C	Q13107-1	NA	NA	NA	NA	NA	NA	0.0651	0.059	0.0706	0.0417	0.1133	0.044	0.08798	0.08163	0.05111	0.1247	0.03441	0.1175	0.1077	0.09625	0.05726	0.09335	0.0837	0.08662	0.07589	0.1264	0.03448	0.1143	0.0981	0.105	0.09656	0.06002	0.1264	gnomADg_ASJ	NA	0&1	1&1	22087277&33462484	NA	NA	NA	NA	NA	NA	NA	NA	NA	NA	NA	NA	0.055	-0.656365	NA	NA	NA	NA	NA	NA	NA	NA	NA	NA	NA	NA	NA	NA	NA	NA	NA	-3.4	NA	NA	NA	NA	NA	-3	-5	31	-29	0	0	0.04	0	C3orf62	NA	NA	-0.0008354	-0.000341	C	NA	NA	NA	NA	0.884	NA	NA	NA	NA	-0.577699	NA	NA
chr3	49276545	chr3_49276545_C_T	C	T	7970740	T	missense_variant	MODERATE	C3orf62	ENSG00000188315	Transcript	ENST00000343010	protein_coding	ENST00000343010.8:c.328G>A	ENSP00000341139.3:p.Glu110Lys	688	328	110	E/K	Gag/Aag	rs13077498&COSV55535596	1	NA	-1	NA	SNV	HGNC	HGNC:24771	YES	NM_198562.3	NA	1	P1	CCDS2792.1	ENSP00000341139	Q6ZUJ4.115	NA	UPI00001C0B4C	NA	NA	tolerated(1)	benign(0)	NA	NA	NA	0.0651	0.059	0.0706	0.0417	0.1133	0.044	0.08798	0.08163	0.05111	0.1247	0.03441	0.1175	0.1077	0.09625	0.05726	0.09335	0.0837	0.08662	0.07589	0.1264	0.03448	0.1143	0.0981	0.105	0.09656	0.06002	0.1264	gnomADg_ASJ	NA	0&1	1&1	22087277&33462484	NA	NA	NA	NA	NA	NA	NA	NA	NA	NA	NA	NA	0.055	-0.656365	B&B	0.04889	0.0669&0.0736	ENST00000343010&ENST00000436325	N	P	B&.	B&.	NA	NA	NA	T&T	Q6ZUJ4&C9JW57	YES&.	NA	NA	NA	-3.4	NA	NA	NA	NA	0.094	-3	-5	31	-29	0	0	0.04	0	C3orf62	NA	NA	-0.0008354	-0.000341	C	NA	NA	NA	NA	0.795	0.0921774	0.0921774	0.105369	0.105369	-0.577699	likely_benign	0.0669
chr1	7801098	chr1_7801098_T_G	T	G	4420350	G	splice_polypyrimidine_tract_variant&intron_variant	LOW	PER3	ENSG00000049246	Transcript	ENST00000377532	protein_coding	ENST00000377532.8:c.794-15T>G	NA	NA	NA	NA	NA	NA	rs3213578&COSV62705571	1	NA	1	NA	SNV	HGNC	HGNC:8847	YES	NM_001377275.1	NA	1	A2	CCDS72695.1	ENSP00000366755	P56645.189	NA	UPI00003664CA	P56645-2	1	NA	NA	NA	NA	NA	0.0627	0.0212	0.0706	0.0427	0.0964	0.0992	0.09273	0.02424	0.06788	0.157	0.05377	0.07472	0.1078	0.1133	0.1033	0.07582	0.0261	0.1178	0.07091	0.1431	0.04691	0.07726	0.125	0.1033	0.08797	0.09196	0.157	gnomADe_ASJ	NA	0&1	0&1	NA	NA	NA	NA	NA	NA	NA	NA	NA	NA	NA	NA	NA	0.943	-0.073101	NA	NA	NA	NA	NA	NA	NA	NA	NA	NA	NA	NA	NA	NA	NA	NA	NA	-1.87	NA	NA	NA	NA	NA	-25	15	15	28	0	0	0	0	PER3	NA	NA	-0.001966	-0.001096	T	ENSG00000049246	period_circadian_regulator_3	PER3	0.76955	0.978	NA	NA	NA	NA	NA	NA	NA
chr3	49178533	chr3_49178533_C_T	C	T	3881230	CSQ=T	downstream_gene_variant	MODIFIER	KLHDC8B	ENSG00000185909	Transcript	ENST00000332780	protein_coding	NA	NA	NA	NA	NA	NA	NA	rs9837625&COSV60411488	1	2047	1	NA	SNV	HGNC	HGNC:28557	YES	NM_173546.3	NA	1	P1	CCDS2791.1	ENSP00000327468	Q8IXV7.142	NA	UPI000004EE01	NA	1	NA	NA	NA	NA	NA	0.0729	0.084	0.0735	0.0446	0.1143	0.044	0.08939	0.1003	0.05195	0.1245	0.03497	0.1173	0.1078	0.09649	0.05736	0.09931	0.1037	0.08662	0.0789	0.1267	0.03514	0.1143	0.1013	0.1053	0.1018	0.0604	0.1267	gnomADg_ASJ	NA	0&1	0&1	NA	NA	NA	NA	NA	NA	NA	NA	NA	NA	NA	NA	NA	3.751	0.253954	NA	NA	NA	NA	NA	NA	NA	NA	NA	NA	NA	NA	NA	NA	NA	NA	NA	-4.11	NA	NA	NA	NA	NA	-2	-7	-2	-34	0.06	0	0	0	C3orf84	NA	NA	0.0004497	0.0001118	C	NA	NA	NA	NA	0.476	NA	NA	NA	NA	NA	NA	NA
chr3	49178533	chr3_49178533_C_T	C	T	3881230	T	synonymous_variant	LOW	C3orf84	ENSG00000236980	Transcript	ENST00000545770	protein_coding	ENST00000545770.7:c.147G>A	ENSP00000454903.1:p.Pro49%3D	234	147	49	P	ccG/ccA	rs9837625&COSV60411488	1	NA	-1	NA	SNV	HGNC	HGNC:44666	YES	NM_001080528.3	NA	5	P4	CCDS58831.1	ENSP00000454903	H3BNL1.48	NA	UPI0001C53D25	NA	NA	NA	NA	NA	NA	NA	0.0729	0.084	0.0735	0.0446	0.1143	0.044	0.08939	0.1003	0.05195	0.1245	0.03497	0.1173	0.1078	0.09649	0.05736	0.09931	0.1037	0.08662	0.0789	0.1267	0.03514	0.1143	0.1013	0.1053	0.1018	0.0604	0.1267	gnomADg_ASJ	NA	0&1	0&1	NA	NA	NA	NA	NA	NA	NA	NA	NA	NA	NA	NA	NA	3.751	0.253954	NA	NA	NA	NA	NA	NA	NA	NA	NA	NA	NA	NA	NA	NA	NA	NA	NA	-4.11	NA	NA	NA	NA	NA	-2	-7	-2	-34	0.06	0	0	0	C3orf84	NA	NA	0.0004497	0.0001118	C	NA	NA	NA	NA	NA	NA	NA	NA	NA	NA	NA	NA
chr3	49178533	chr3_49178533_C_T	C	T	3881230	CSQ=T	downstream_gene_variant	MODIFIER	KLHDC8B	ENSG00000185909	Transcript	ENST00000332780	protein_coding	NA	NA	NA	NA	NA	NA	NA	rs9837625&COSV60411488	1	2047	1	NA	SNV	HGNC	HGNC:28557	YES	NM_173546.3	NA	1	P1	CCDS2791.1	ENSP00000327468	Q8IXV7.142	NA	UPI000004EE01	NA	1	NA	NA	NA	NA	NA	0.0729	0.084	0.0735	0.0446	0.1143	0.044	0.08939	0.1003	0.05195	0.1245	0.03497	0.1173	0.1078	0.09649	0.05736	0.09931	0.1037	0.08662	0.0789	0.1267	0.03514	0.1143	0.1013	0.1053	0.1018	0.0604	0.1267	gnomADg_ASJ	NA	0&1	0&1	NA	NA	NA	NA	NA	NA	NA	NA	NA	NA	NA	NA	NA	3.751	0.253954	NA	NA	NA	NA	NA	NA	NA	NA	NA	NA	NA	NA	NA	NA	NA	NA	NA	-4.11	NA	NA	NA	NA	NA	-2	-7	-2	-34	0.06	0	0	0	C3orf84	NA	NA	0.0004497	0.0001118	C	NA	NA	NA	NA	0.476	NA	NA	NA	NA	NA	NA	NA
chr3	49178533	chr3_49178533_C_T	C	T	3881230	T	synonymous_variant	LOW	C3orf84	ENSG00000236980	Transcript	ENST00000545770	protein_coding	ENST00000545770.7:c.147G>A	ENSP00000454903.1:p.Pro49%3D	234	147	49	P	ccG/ccA	rs9837625&COSV60411488	1	NA	-1	NA	SNV	HGNC	HGNC:44666	YES	NM_001080528.3	NA	5	P4	CCDS58831.1	ENSP00000454903	H3BNL1.48	NA	UPI0001C53D25	NA	NA	NA	NA	NA	NA	NA	0.0729	0.084	0.0735	0.0446	0.1143	0.044	0.08939	0.1003	0.05195	0.1245	0.03497	0.1173	0.1078	0.09649	0.05736	0.09931	0.1037	0.08662	0.0789	0.1267	0.03514	0.1143	0.1013	0.1053	0.1018	0.0604	0.1267	gnomADg_ASJ	NA	0&1	0&1	NA	NA	NA	NA	NA	NA	NA	NA	NA	NA	NA	NA	NA	3.751	0.253954	NA	NA	NA	NA	NA	NA	NA	NA	NA	NA	NA	NA	NA	NA	NA	NA	NA	-4.11	NA	NA	NA	NA	NA	-2	-7	-2	-34	0.06	0	0	0	C3orf84	NA	NA	0.0004497	0.0001118	C	NA	NA	NA	NA	NA	NA	NA	NA	NA	NA	NA	NA
chr3	49256817	chr3_49256817_C_A	C	A	10918300	A	missense_variant	MODERATE	IHO1	ENSG00000173421	Transcript	ENST00000452691	protein_coding	ENST00000452691.7:c.1320C>A	ENSP00000407837.2:p.Asp440Glu	1411	1320	440	D/E	gaC/gaA	rs13068038&COSV56506907	1	NA	1	NA	SNV	HGNC	HGNC:27945	YES	NM_001135197.2	NA	2	P1	CCDS33755.2	ENSP00000407837	Q8IYA8.141	NA	UPI0000209CD2	Q8IYA8-1	NA	tolerated(0.1)	benign(0)	NA	NA	NA	0.0655	0.059	0.0706	0.0437	0.1133	0.044	0.08813	0.08183	0.05128	0.1247	0.03486	0.1175	0.1079	0.09664	0.05725	0.09366	0.08395	0.08662	0.07721	0.1264	0.03499	0.115	0.0981	0.1051	0.09694	0.05997	0.1264	gnomADg_ASJ	NA	0&1	0&1	22087277	NA	NA	NA	NA	NA	NA	NA	NA	NA	NA	NA	NA	10.65	0.919659	.&B&B	0.28348	.&0.1225&0.1315	ENST00000296449&ENST00000438782&ENST00000452691	N	P&P&P	B&B&B	B&B&B	T	0.06777	0.274802	T&T&T	Q8IYA8&Q8IYA8&Q8IYA8	.&YES&.	NA	NA	NA	-2.39	NA	NA	NA	NA	0.056	-45	-32	30	-45	0	0	0	0	CCDC36	NA	NA	-0.0004306	-0.0001713	C	NA	NA	NA	NA	NA	0.041877	0.041877	0.0451712	0.0451712	-0.735104	likely_benign	0.1315
chr6	31546470	chr6_31546470_A_G	A	G	4130210	CSQ=G	splice_region_variant&intron_variant	LOW	ATP6V1G2	ENSG00000213760	Transcript	ENST00000303892	protein_coding	ENST00000303892.10:c.82+8T>C	NA	NA	NA	NA	NA	NA	rs9267488	1	NA	-1	NA	SNV	HGNC	HGNC:862	YES	NM_130463.4	NA	1	P1	CCDS4698.1	ENSP00000302194	O95670.192	NA	UPI000000DD4A	O95670-1	NA	NA	NA	NA	NA	NA	0.0639	0.1014	0.0288	0.0526	0.0825	0.0307	0.08125	0.1065	0.02986	0.03998	0.08868	0.07925	0.1079	0.07211	0.03935	0.09716	0.1068	0.1681	0.04329	0.04294	0.06303	0.08147	0.02532	0.1155	0.07157	0.03813	0.1681	gnomADg_AMI	NA	NA	1	31884074&26291516&34382107&29844566	NA	NA	NA	NA	NA	extended_intronic_splice_region_variant	NA	NA	NA	NA	NA	NA	10.85	0.937673	NA	NA	NA	NA	NA	NA	NA	NA	NA	NA	NA	NA	NA	NA	26291516	0.7	General_cognitive_ability&Myositis	-1.22	NA	NA	NA	NA	NA	27	-18	27	4	0	0	0	0	ATP6V1G2-DDX39B	NA	NA	-0.0001099	-5.95e-05	A	ENSG00000254870	ATP6V1G2-DDX39B_readthrough_(NMD_candidate)	ATP6V1G2-DDX39B	0.553373	0.486	NA	NA	NA	NA	NA	NA	NA
chr6	31546470	chr6_31546470_A_G	A	G	4130210	G	upstream_gene_variant	MODIFIER	DDX39B	ENSG00000198563	Transcript	ENST00000396172	protein_coding	NA	NA	NA	NA	NA	NA	NA	rs9267488	1	4467	-1	NA	SNV	HGNC	HGNC:13917	YES	NM_004640.7	NA	1	P1	CCDS4697.1	ENSP00000379475	Q13838.220	A0A024RCM3.67	UPI0000001D0B	Q13838-1	NA	NA	NA	NA	NA	NA	0.0639	0.1014	0.0288	0.0526	0.0825	0.0307	0.08125	0.1065	0.02986	0.03998	0.08868	0.07925	0.1079	0.07211	0.03935	0.09716	0.1068	0.1681	0.04329	0.04294	0.06303	0.08147	0.02532	0.1155	0.07157	0.03813	0.1681	gnomADg_AMI	NA	NA	1	31884074&26291516&34382107&29844566	NA	NA	NA	NA	NA	NA	NA	NA	NA	NA	NA	NA	10.85	0.937673	NA	NA	NA	NA	NA	NA	NA	NA	NA	NA	NA	NA	NA	NA	26291516	0.7	Myositis&General_cognitive_ability	-1.22	NA	NA	NA	NA	NA	27	-18	27	4	0	0	0	0	ATP6V1G2-DDX39B	NA	NA	-0.0001099	-5.95e-05	A	ENSG00000254870	ATP6V1G2-DDX39B_readthrough_(NMD_candidate)	ATP6V1G2-DDX39B	0.553373	NA	NA	NA	NA	NA	NA	NA	NA
chr6	31546470	chr6_31546470_A_G	A	G	4130210	G	upstream_gene_variant	MODIFIER	NFKBIL1	ENSG00000204498	Transcript	ENST00000376148	protein_coding	NA	NA	NA	NA	NA	NA	NA	rs9267488	1	1138	1	NA	SNV	HGNC	HGNC:7800	YES	NM_005007.4	NA	1	P4	CCDS4700.1	ENSP00000365318	Q9UBC1.179	NA	UPI0000071DDF	Q9UBC1-1	1	NA	NA	NA	NA	NA	0.0639	0.1014	0.0288	0.0526	0.0825	0.0307	0.08125	0.1065	0.02986	0.03998	0.08868	0.07925	0.1079	0.07211	0.03935	0.09716	0.1068	0.1681	0.04329	0.04294	0.06303	0.08147	0.02532	0.1155	0.07157	0.03813	0.1681	gnomADg_AMI	NA	NA	1	31884074&26291516&34382107&29844566	NA	NA	NA	NA	NA	NA	NA	NA	NA	NA	NA	NA	10.85	0.937673	NA	NA	NA	NA	NA	NA	NA	NA	NA	NA	NA	NA	NA	NA	26291516	0.7	Myositis&General_cognitive_ability	-1.22	NA	NA	NA	NA	NA	27	-18	27	4	0	0	0	0	ATP6V1G2-DDX39B	NA	NA	-0.0001099	-5.95e-05	A	ENSG00000254870	ATP6V1G2-DDX39B_readthrough_(NMD_candidate)	ATP6V1G2-DDX39B	0.553373	0.95	NA	NA	NA	NA	NA	NA	NA
chrX	72302276	chrX_72302276_C_T	C	T	62419800	T	intron_variant	MODIFIER	CITED1	ENSG00000125931	Transcript	ENST00000651998	protein_coding	ENST00000651998.1:c.61-32G>A	NA	NA	NA	NA	NA	NA	rs2984343	1	NA	-1	NA	SNV	HGNC	HGNC:1986	YES	NM_001144887.2	NA	NA	P2	CCDS14419.1	ENSP00000499148	Q99966.173	NA	UPI000013CBD9	Q99966-1	NA	NA	NA	NA	NA	NA	0.3873	0.4875	0.2519	0.4581	0.1149	0.5613	0.2187	0.4799	0.1847	0.197	0.4489	0.07504	0.1079	0.1838	0.5238	0.2403	0.4724	0.1015	0.2197	0.1817	0.455	0.06332	0.2259	0.1089	0.2264	0.5149	0.5613	SAS	NA	NA	NA	NA	NA	NA	NA	NA	NA	NA	NA	NA	NA	NA	NA	NA	4.818	0.345885	NA	NA	NA	NA	NA	NA	NA	NA	NA	NA	NA	NA	NA	NA	NA	NA	NA	-2.43	NA	NA	NA	NA	NA	-45	1	-8	1	0	0	0	0	CITED1	NA	NA	NA	NA	C	NA	NA	NA	NA	0.333	NA	NA	NA	NA	NA	NA	NA
chr3	48549975	chr3_48549975_A_C	A	C	16370000	CSQ=C	splice_polypyrimidine_tract_variant&intron_variant	LOW	PFKFB4	ENSG00000114268	Transcript	ENST00000232375	protein_coding	ENST00000232375.8:c.215-15T>G	NA	NA	NA	NA	NA	NA	rs35452137	1	NA	-1	NA	SNV	HGNC	HGNC:8875	YES	NM_004567.4	NA	1	P1	CCDS2771.1	ENSP00000232375	Q16877.199	NA	UPI0000000DCB	Q16877-1	NA	NA	NA	NA	NA	NA	0.0935	0.0045	0.1527	0.0546	0.0994	0.2055	0.1195	0.02043	0.1985	0.1382	0.04323	0.1042	0.1079	0.1133	0.1782	0.08975	0.02253	0.2379	0.1241	0.1362	0.04992	0.09621	0.04114	0.1143	0.08285	0.1851	0.2379	gnomADg_AMI	NA	NA	NA	NA	NA	NA	NA	NA	NA	NA	NA	NA	NA	NA	NA	NA	6.824	0.530881	NA	NA	NA	NA	NA	NA	NA	NA	NA	NA	NA	NA	NA	NA	NA	NA	NA	1.55	NA	NA	NA	NA	NA	-32	-17	37	-30	0	0	0	0	PFKFB4	NA	NA	0.000123	0.0001197	A	NA	NA	NA	NA	0.304	NA	NA	NA	NA	NA	NA	NA
chr3	49256817	chr3_49256817_C_A	C	A	10918300	A	missense_variant	MODERATE	IHO1	ENSG00000173421	Transcript	ENST00000452691	protein_coding	ENST00000452691.7:c.1320C>A	ENSP00000407837.2:p.Asp440Glu	1411	1320	440	D/E	gaC/gaA	rs13068038&COSV56506907	1	NA	1	NA	SNV	HGNC	HGNC:27945	YES	NM_001135197.2	NA	2	P1	CCDS33755.2	ENSP00000407837	Q8IYA8.141	NA	UPI0000209CD2	Q8IYA8-1	NA	tolerated(0.1)	benign(0)	NA	NA	NA	0.0655	0.059	0.0706	0.0437	0.1133	0.044	0.08813	0.08183	0.05128	0.1247	0.03486	0.1175	0.1079	0.09664	0.05725	0.09366	0.08395	0.08662	0.07721	0.1264	0.03499	0.115	0.0981	0.1051	0.09694	0.05997	0.1264	gnomADg_ASJ	NA	0&1	0&1	22087277	NA	NA	NA	NA	NA	NA	NA	NA	NA	NA	NA	NA	10.65	0.919659	.&B&B	0.28348	.&0.1225&0.1315	ENST00000296449&ENST00000438782&ENST00000452691	N	P&P&P	B&B&B	B&B&B	T	0.06777	0.274802	T&T&T	Q8IYA8&Q8IYA8&Q8IYA8	.&YES&.	NA	NA	NA	-2.39	NA	NA	NA	NA	0.056	-45	-32	30	-45	0	0	0	0	CCDC36	NA	NA	-0.0004306	-0.0001713	C	NA	NA	NA	NA	NA	0.041877	0.041877	0.0451712	0.0451712	-0.735104	likely_benign	0.1315
chr6	31546470	chr6_31546470_A_G	A	G	4130210	CSQ=G	splice_region_variant&intron_variant	LOW	ATP6V1G2	ENSG00000213760	Transcript	ENST00000303892	protein_coding	ENST00000303892.10:c.82+8T>C	NA	NA	NA	NA	NA	NA	rs9267488	1	NA	-1	NA	SNV	HGNC	HGNC:862	YES	NM_130463.4	NA	1	P1	CCDS4698.1	ENSP00000302194	O95670.192	NA	UPI000000DD4A	O95670-1	NA	NA	NA	NA	NA	NA	0.0639	0.1014	0.0288	0.0526	0.0825	0.0307	0.08125	0.1065	0.02986	0.03998	0.08868	0.07925	0.1079	0.07211	0.03935	0.09716	0.1068	0.1681	0.04329	0.04294	0.06303	0.08147	0.02532	0.1155	0.07157	0.03813	0.1681	gnomADg_AMI	NA	NA	1	31884074&26291516&34382107&29844566	NA	NA	NA	NA	NA	extended_intronic_splice_region_variant	NA	NA	NA	NA	NA	NA	10.85	0.937673	NA	NA	NA	NA	NA	NA	NA	NA	NA	NA	NA	NA	NA	NA	26291516	0.7	General_cognitive_ability&Myositis	-1.22	NA	NA	NA	NA	NA	27	-18	27	4	0	0	0	0	ATP6V1G2-DDX39B	NA	NA	-0.0001099	-5.95e-05	A	ENSG00000254870	ATP6V1G2-DDX39B_readthrough_(NMD_candidate)	ATP6V1G2-DDX39B	0.553373	0.486	NA	NA	NA	NA	NA	NA	NA
chr6	31546470	chr6_31546470_A_G	A	G	4130210	G	upstream_gene_variant	MODIFIER	DDX39B	ENSG00000198563	Transcript	ENST00000396172	protein_coding	NA	NA	NA	NA	NA	NA	NA	rs9267488	1	4467	-1	NA	SNV	HGNC	HGNC:13917	YES	NM_004640.7	NA	1	P1	CCDS4697.1	ENSP00000379475	Q13838.220	A0A024RCM3.67	UPI0000001D0B	Q13838-1	NA	NA	NA	NA	NA	NA	0.0639	0.1014	0.0288	0.0526	0.0825	0.0307	0.08125	0.1065	0.02986	0.03998	0.08868	0.07925	0.1079	0.07211	0.03935	0.09716	0.1068	0.1681	0.04329	0.04294	0.06303	0.08147	0.02532	0.1155	0.07157	0.03813	0.1681	gnomADg_AMI	NA	NA	1	31884074&26291516&34382107&29844566	NA	NA	NA	NA	NA	NA	NA	NA	NA	NA	NA	NA	10.85	0.937673	NA	NA	NA	NA	NA	NA	NA	NA	NA	NA	NA	NA	NA	NA	26291516	0.7	Myositis&General_cognitive_ability	-1.22	NA	NA	NA	NA	NA	27	-18	27	4	0	0	0	0	ATP6V1G2-DDX39B	NA	NA	-0.0001099	-5.95e-05	A	ENSG00000254870	ATP6V1G2-DDX39B_readthrough_(NMD_candidate)	ATP6V1G2-DDX39B	0.553373	NA	NA	NA	NA	NA	NA	NA	NA
chr6	31546470	chr6_31546470_A_G	A	G	4130210	G	upstream_gene_variant	MODIFIER	NFKBIL1	ENSG00000204498	Transcript	ENST00000376148	protein_coding	NA	NA	NA	NA	NA	NA	NA	rs9267488	1	1138	1	NA	SNV	HGNC	HGNC:7800	YES	NM_005007.4	NA	1	P4	CCDS4700.1	ENSP00000365318	Q9UBC1.179	NA	UPI0000071DDF	Q9UBC1-1	1	NA	NA	NA	NA	NA	0.0639	0.1014	0.0288	0.0526	0.0825	0.0307	0.08125	0.1065	0.02986	0.03998	0.08868	0.07925	0.1079	0.07211	0.03935	0.09716	0.1068	0.1681	0.04329	0.04294	0.06303	0.08147	0.02532	0.1155	0.07157	0.03813	0.1681	gnomADg_AMI	NA	NA	1	31884074&26291516&34382107&29844566	NA	NA	NA	NA	NA	NA	NA	NA	NA	NA	NA	NA	10.85	0.937673	NA	NA	NA	NA	NA	NA	NA	NA	NA	NA	NA	NA	NA	NA	26291516	0.7	Myositis&General_cognitive_ability	-1.22	NA	NA	NA	NA	NA	27	-18	27	4	0	0	0	0	ATP6V1G2-DDX39B	NA	NA	-0.0001099	-5.95e-05	A	ENSG00000254870	ATP6V1G2-DDX39B_readthrough_(NMD_candidate)	ATP6V1G2-DDX39B	0.553373	0.95	NA	NA	NA	NA	NA	NA	NA
chr1	156846129	chr1_156846129_C_T	C	T	13742000	CSQ=T	splice_polypyrimidine_tract_variant&intron_variant	LOW	INSRR	ENSG00000027644	Transcript	ENST00000368195	protein_coding	ENST00000368195.4:c.1811-10G>A	NA	NA	NA	NA	NA	NA	rs12064115&COSV63878420	1	NA	-1	NA	SNV	HGNC	HGNC:6093	YES	NM_014215.3	NA	1	P1	CCDS1160.1	ENSP00000357178	P14616.207	NA	UPI000012D8BD	NA	NA	NA	NA	NA	NA	NA	0.1048	0.0741	0.0836	0.126	0.0954	0.1493	0.1074	0.07899	0.0609	0.1362	0.1168	0.137	0.108	0.1104	0.1448	0.1018	0.08285	0.125	0.08883	0.1399	0.1188	0.123	0.1614	0.1065	0.116	0.1325	0.1614	gnomADg_MID	NA	0&1	0&1	NA	NA	NA	NA	NA	NA	extended_intronic_splice_region_variant	NA	NA	NA	NA	NA	NA	0.024	-0.812882	NA	NA	NA	NA	NA	NA	NA	NA	NA	NA	NA	NA	NA	NA	NA	NA	NA	-4.39	NA	NA	NA	NA	NA	-28	46	-17	-40	0.01	0	0	0	INSRR	NA	NA	-0.0003679	-0.0001488	C	NA	NA	NA	NA	0.239	NA	NA	NA	NA	NA	NA	NA
chr6	31530467	chr6_31530467_G_GC	G	GC	4326410	C	downstream_gene_variant	MODIFIER	MCCD1	ENSG00000204511	Transcript	ENST00000376191	protein_coding	NA	NA	NA	NA	NA	NA	NA	rs9281523	1	235	1	NA	insertion	HGNC	HGNC:20668	YES	NM_001011700.3	NA	1	P1	CCDS34396.1	ENSP00000365362	P59942.138	A0A1U9X802.30	UPI00004192D0	NA	NA	NA	NA	NA	NA	NA	0.0665	0.1112	0.0288	0.0526	0.0825	0.0307	0.08132	0.1136	0.02978	0.04013	0.08874	0.07916	0.108	0.07228	0.03939	0.09939	0.1154	0.1678	0.0437	0.04294	0.06289	0.0811	0.02532	0.1153	0.07239	0.03768	0.1678	gnomADg_AMI	NA	NA	NA	24896147&31936167&32914715&20854863	NA	NA	NA	NA	NA	NA	NA	NA	NA	NA	NA	NA	5.941	0.446962	NA	NA	NA	NA	NA	NA	NA	NA	NA	NA	NA	NA	NA	NA	NA	NA	NA	NA	NA	NA	NA	NA	NA	-4	-17	-29	-25	0	0.02	0	0	ATP6V1G2-DDX39B	NA	NA	7.427e-05	5.27e-05	NA	ENSG00000254870	ATP6V1G2-DDX39B_readthrough_(NMD_candidate)	ATP6V1G2-DDX39B	0.553373	0.791	NA	NA	NA	NA	NA	NA	NA
chr6	31530467	chr6_31530467_G_GC	G	GC	4326410	C	splice_polypyrimidine_tract_variant&intron_variant	LOW	DDX39B	ENSG00000198563	Transcript	ENST00000396172	protein_coding	ENST00000396172.6:c.1271-18_1271-17insG	NA	NA	NA	NA	NA	NA	rs9281523	1	NA	-1	NA	insertion	HGNC	HGNC:13917	YES	NM_004640.7	NA	1	P1	CCDS4697.1	ENSP00000379475	Q13838.220	A0A024RCM3.67	UPI0000001D0B	Q13838-1	NA	NA	NA	NA	NA	NA	0.0665	0.1112	0.0288	0.0526	0.0825	0.0307	0.08132	0.1136	0.02978	0.04013	0.08874	0.07916	0.108	0.07228	0.03939	0.09939	0.1154	0.1678	0.0437	0.04294	0.06289	0.0811	0.02532	0.1153	0.07239	0.03768	0.1678	gnomADg_AMI	NA	NA	NA	24896147&31936167&32914715&20854863	NA	NA	NA	NA	NA	NA	NA	NA	NA	NA	NA	NA	5.941	0.446962	NA	NA	NA	NA	NA	NA	NA	NA	NA	NA	NA	NA	NA	NA	NA	NA	NA	NA	NA	NA	NA	NA	NA	-4	-17	-29	-25	0	0.02	0	0	ATP6V1G2-DDX39B	NA	NA	7.427e-05	5.27e-05	NA	ENSG00000254870	ATP6V1G2-DDX39B_readthrough_(NMD_candidate)	ATP6V1G2-DDX39B	0.553373	NA	NA	NA	NA	NA	NA	NA	NA
chr1	225861046	chr1_225861046_A_C	A	C	4696780	CSQ=C	intron_variant	MODIFIER	TMEM63A	ENSG00000196187	Transcript	ENST00000366835	protein_coding	ENST00000366835.8:c.1086-49T>G	NA	NA	NA	NA	NA	NA	rs74150534&COSV64762610&COSV64763955	1	NA	-1	NA	SNV	HGNC	HGNC:29118	YES	NM_014698.3	NA	1	P1	CCDS31042.1	ENSP00000355800	O94886.152	A1NY77.17	UPI000006DE50	NA	1	NA	NA	NA	NA	NA	0.1092	0.1452	0.0951	0.1577	0.0497	0.0818	0.1634	0.2173	0.1963	0.1843	0.2631	0.2403	0.108	0.1386	0.1427	0.1657	0.2119	0	0.1579	0.1746	0.2614	0.2422	0.1282	0.1026	0.161	0.1453	0.2631	gnomADe_EAS	NA	0&1&1	0&1&1	NA	NA	NA	NA	NA	NA	NA	NA	NA	NA	NA	NA	NA	0.076	-0.59231	NA	NA	NA	NA	NA	NA	NA	NA	NA	NA	NA	NA	NA	NA	NA	NA	NA	-3.23	NA	NA	NA	NA	NA	22	-49	5	-2	0	0.01	0	0	TMEM63A	NA	NA	-3.743e-05	-5.17e-05	C	NA	NA	NA	NA	0.954	NA	NA	NA	NA	NA	NA	NA
chr6	31530467	chr6_31530467_G_GC	G	GC	4326410	C	downstream_gene_variant	MODIFIER	MCCD1	ENSG00000204511	Transcript	ENST00000376191	protein_coding	NA	NA	NA	NA	NA	NA	NA	rs9281523	1	235	1	NA	insertion	HGNC	HGNC:20668	YES	NM_001011700.3	NA	1	P1	CCDS34396.1	ENSP00000365362	P59942.138	A0A1U9X802.30	UPI00004192D0	NA	NA	NA	NA	NA	NA	NA	0.0665	0.1112	0.0288	0.0526	0.0825	0.0307	0.08132	0.1136	0.02978	0.04013	0.08874	0.07916	0.108	0.07228	0.03939	0.09939	0.1154	0.1678	0.0437	0.04294	0.06289	0.0811	0.02532	0.1153	0.07239	0.03768	0.1678	gnomADg_AMI	NA	NA	NA	24896147&31936167&32914715&20854863	NA	NA	NA	NA	NA	NA	NA	NA	NA	NA	NA	NA	5.941	0.446962	NA	NA	NA	NA	NA	NA	NA	NA	NA	NA	NA	NA	NA	NA	NA	NA	NA	NA	NA	NA	NA	NA	NA	-4	-17	-29	-25	0	0.02	0	0	ATP6V1G2-DDX39B	NA	NA	7.427e-05	5.27e-05	NA	ENSG00000254870	ATP6V1G2-DDX39B_readthrough_(NMD_candidate)	ATP6V1G2-DDX39B	0.553373	0.791	NA	NA	NA	NA	NA	NA	NA
chr6	31530467	chr6_31530467_G_GC	G	GC	4326410	C	splice_polypyrimidine_tract_variant&intron_variant	LOW	DDX39B	ENSG00000198563	Transcript	ENST00000396172	protein_coding	ENST00000396172.6:c.1271-18_1271-17insG	NA	NA	NA	NA	NA	NA	rs9281523	1	NA	-1	NA	insertion	HGNC	HGNC:13917	YES	NM_004640.7	NA	1	P1	CCDS4697.1	ENSP00000379475	Q13838.220	A0A024RCM3.67	UPI0000001D0B	Q13838-1	NA	NA	NA	NA	NA	NA	0.0665	0.1112	0.0288	0.0526	0.0825	0.0307	0.08132	0.1136	0.02978	0.04013	0.08874	0.07916	0.108	0.07228	0.03939	0.09939	0.1154	0.1678	0.0437	0.04294	0.06289	0.0811	0.02532	0.1153	0.07239	0.03768	0.1678	gnomADg_AMI	NA	NA	NA	24896147&31936167&32914715&20854863	NA	NA	NA	NA	NA	NA	NA	NA	NA	NA	NA	NA	5.941	0.446962	NA	NA	NA	NA	NA	NA	NA	NA	NA	NA	NA	NA	NA	NA	NA	NA	NA	NA	NA	NA	NA	NA	NA	-4	-17	-29	-25	0	0.02	0	0	ATP6V1G2-DDX39B	NA	NA	7.427e-05	5.27e-05	NA	ENSG00000254870	ATP6V1G2-DDX39B_readthrough_(NMD_candidate)	ATP6V1G2-DDX39B	0.553373	NA	NA	NA	NA	NA	NA	NA	NA
chr3	52826800	chr3_52826800_C_T	C	T	7650530	CSQ=T	synonymous_variant	LOW	ITIH4	ENSG00000055955	Transcript	ENST00000266041	protein_coding	ENST00000266041.9:c.510G>A	ENSP00000266041.4:p.Lys170%3D	540	510	170	K	aaG/aaA	rs2276816&COSV56574717	1	NA	-1	NA	SNV	HGNC	HGNC:6169	YES	NM_002218.5	NA	1	P2	CCDS2865.1	ENSP00000266041	Q14624.192	NA	UPI000013D6C3	Q14624-1	NA	NA	NA	NA	NA	NA	0.0707	0.0023	0.1037	0.0575	0.1252	0.0971	0.1003	0.017	0.1121	0.1556	0.06098	0.1534	0.1081	0.09915	0.07042	0.08895	0.01986	0.178	0.1157	0.1609	0.05673	0.1497	0.07278	0.1145	0.0799	0.07542	0.178	gnomADg_AMI	NA	0&1	1&1	35974141	NA	NA	NA	NA	NA	NA	NA	NA	NA	NA	NA	NA	9.986	0.858205	NA	NA	NA	NA	NA	NA	NA	NA	NA	NA	NA	NA	NA	NA	NA	NA	NA	0.084	NA	NA	NA	NA	NA	-10	-33	24	-5	0	0	0	0	ITIH4	NA	NA	1.67e-06	2.26e-06	C	NA	NA	NA	NA	0.772	NA	NA	NA	NA	NA	NA	NA
chr6	26373279	chr6_26373279_G_A	G	A	5746190	A	missense_variant	MODERATE	BTN3A2	ENSG00000186470	Transcript	ENST00000377708	protein_coding	ENST00000377708.7:c.920G>A	ENSP00000366937.2:p.Ser307Asn	1141	920	307	S/N	aGc/aAc	rs13216828&COSV62688083	1	NA	1	NA	SNV	HGNC	HGNC:1139	YES	NM_007047.5	NA	1	P2	CCDS4605.1	ENSP00000366937	P78410.177	NA	UPI000006E484	P78410-1	NA	tolerated(0.13)	benign(0.01)	NA	NA	NA	0.0811	0.0287	0.0389	0.0992	0.1103	0.1329	0.08254	0.03537	0.03176	0.0318	0.08437	0.07393	0.1081	0.07182	0.09139	0.08148	0.03579	0.1868	0.0483	0.02982	0.08627	0.07944	0.07527	0.1114	0.07032	0.09646	0.1868	gnomADg_AMI	NA	0&1	0&1	NA	NA	NA	NA	NA	NA	NA	NA	NA	NA	NA	NA	NA	1.854	0.072179	B&B&.&B&.&B&B	0.07272	0.074&0.0682&.&0.0666&.&0.0666&0.0789	ENST00000508906&ENST00000396934&ENST00000527422&ENST00000356386&ENST00000377708&ENST00000396948&ENST00000527639	NA	P&P&P&P&P&P	.&.&B&B&B&B&.	.&.&B&B&B&B&.	T	0.16597	0.341059	T&T&D&D&D&D&.	P78410-3&P78410-2&P78410&P78410&P78410&P78410&S4R3N0	.&.&.&YES&.&.&.	NA	NA	NA	-4.14	NA	NA	NA	NA	0.097	-1	1	17	1	0.07	0.01	0.01	0	BTN3A2	NA	NA	-0.0008097	-0.0003266	G	ENSG00000186470	butyrophilin_subfamily_3_member_A2	BTN3A2	0.576611	0.836	0.072673	0.072673	0.0614385	0.0614385	-0.803983	likely_benign	0.0666
chr3	52826800	chr3_52826800_C_T	C	T	7650530	CSQ=T	synonymous_variant	LOW	ITIH4	ENSG00000055955	Transcript	ENST00000266041	protein_coding	ENST00000266041.9:c.510G>A	ENSP00000266041.4:p.Lys170%3D	540	510	170	K	aaG/aaA	rs2276816&COSV56574717	1	NA	-1	NA	SNV	HGNC	HGNC:6169	YES	NM_002218.5	NA	1	P2	CCDS2865.1	ENSP00000266041	Q14624.192	NA	UPI000013D6C3	Q14624-1	NA	NA	NA	NA	NA	NA	0.0707	0.0023	0.1037	0.0575	0.1252	0.0971	0.1003	0.017	0.1121	0.1556	0.06098	0.1534	0.1081	0.09915	0.07042	0.08895	0.01986	0.178	0.1157	0.1609	0.05673	0.1497	0.07278	0.1145	0.0799	0.07542	0.178	gnomADg_AMI	NA	0&1	1&1	35974141	NA	NA	NA	NA	NA	NA	NA	NA	NA	NA	NA	NA	9.986	0.858205	NA	NA	NA	NA	NA	NA	NA	NA	NA	NA	NA	NA	NA	NA	NA	NA	NA	0.084	NA	NA	NA	NA	NA	-10	-33	24	-5	0	0	0	0	ITIH4	NA	NA	1.67e-06	2.26e-06	C	NA	NA	NA	NA	0.772	NA	NA	NA	NA	NA	NA	NA
chr6	26373279	chr6_26373279_G_A	G	A	5746190	A	missense_variant	MODERATE	BTN3A2	ENSG00000186470	Transcript	ENST00000377708	protein_coding	ENST00000377708.7:c.920G>A	ENSP00000366937.2:p.Ser307Asn	1141	920	307	S/N	aGc/aAc	rs13216828&COSV62688083	1	NA	1	NA	SNV	HGNC	HGNC:1139	YES	NM_007047.5	NA	1	P2	CCDS4605.1	ENSP00000366937	P78410.177	NA	UPI000006E484	P78410-1	NA	tolerated(0.13)	benign(0.01)	NA	NA	NA	0.0811	0.0287	0.0389	0.0992	0.1103	0.1329	0.08254	0.03537	0.03176	0.0318	0.08437	0.07393	0.1081	0.07182	0.09139	0.08148	0.03579	0.1868	0.0483	0.02982	0.08627	0.07944	0.07527	0.1114	0.07032	0.09646	0.1868	gnomADg_AMI	NA	0&1	0&1	NA	NA	NA	NA	NA	NA	NA	NA	NA	NA	NA	NA	NA	1.854	0.072179	B&B&.&B&.&B&B	0.07272	0.074&0.0682&.&0.0666&.&0.0666&0.0789	ENST00000508906&ENST00000396934&ENST00000527422&ENST00000356386&ENST00000377708&ENST00000396948&ENST00000527639	NA	P&P&P&P&P&P	.&.&B&B&B&B&.	.&.&B&B&B&B&.	T	0.16597	0.341059	T&T&D&D&D&D&.	P78410-3&P78410-2&P78410&P78410&P78410&P78410&S4R3N0	.&.&.&YES&.&.&.	NA	NA	NA	-4.14	NA	NA	NA	NA	0.097	-1	1	17	1	0.07	0.01	0.01	0	BTN3A2	NA	NA	-0.0008097	-0.0003266	G	ENSG00000186470	butyrophilin_subfamily_3_member_A2	BTN3A2	0.576611	0.836	0.072673	0.072673	0.0614385	0.0614385	-0.803983	likely_benign	0.0666
chr6	26372922	chr6_26372922_C_T	C	T	8003740	T	synonymous_variant	LOW	BTN3A2	ENSG00000186470	Transcript	ENST00000377708	protein_coding	ENST00000377708.7:c.741C>T	ENSP00000366937.2:p.Pro247%3D	962	741	247	P	ccC/ccT	rs12174631&COSV62688364	1	NA	1	NA	SNV	HGNC	HGNC:1139	YES	NM_007047.5	NA	1	P2	CCDS4605.1	ENSP00000366937	P78410.177	NA	UPI000006E484	P78410-1	NA	NA	NA	NA	NA	NA	0.0811	0.0287	0.0389	0.0992	0.1103	0.1329	0.08237	0.03509	0.03195	0.03188	0.08308	0.07742	0.1082	0.07236	0.09038	0.07634	0.03407	0.1908	0.04004	0.02967	0.08622	0.07109	0.0538	0.11	0.06855	0.09801	0.1908	gnomADg_AMI	NA	0&1	0&1	NA	NA	NA	NA	NA	NA	NA	NA	NA	NA	NA	NA	NA	6.277	0.478381	NA	NA	NA	NA	NA	NA	NA	NA	NA	NA	NA	NA	NA	NA	NA	NA	NA	-3.95	NA	NA	NA	NA	NA	-25	-40	15	28	0	0	0	0	BTN3A2	NA	NA	-0.000476	-0.0002542	C	ENSG00000186470	butyrophilin_subfamily_3_member_A2	BTN3A2	0.576611	0.836	NA	NA	NA	NA	NA	NA	NA
chr6	26372922	chr6_26372922_C_T	C	T	8003740	T	synonymous_variant	LOW	BTN3A2	ENSG00000186470	Transcript	ENST00000377708	protein_coding	ENST00000377708.7:c.741C>T	ENSP00000366937.2:p.Pro247%3D	962	741	247	P	ccC/ccT	rs12174631&COSV62688364	1	NA	1	NA	SNV	HGNC	HGNC:1139	YES	NM_007047.5	NA	1	P2	CCDS4605.1	ENSP00000366937	P78410.177	NA	UPI000006E484	P78410-1	NA	NA	NA	NA	NA	NA	0.0811	0.0287	0.0389	0.0992	0.1103	0.1329	0.08237	0.03509	0.03195	0.03188	0.08308	0.07742	0.1082	0.07236	0.09038	0.07634	0.03407	0.1908	0.04004	0.02967	0.08622	0.07109	0.0538	0.11	0.06855	0.09801	0.1908	gnomADg_AMI	NA	0&1	0&1	NA	NA	NA	NA	NA	NA	NA	NA	NA	NA	NA	NA	NA	6.277	0.478381	NA	NA	NA	NA	NA	NA	NA	NA	NA	NA	NA	NA	NA	NA	NA	NA	NA	-3.95	NA	NA	NA	NA	NA	-25	-40	15	28	0	0	0	0	BTN3A2	NA	NA	-0.000476	-0.0002542	C	ENSG00000186470	butyrophilin_subfamily_3_member_A2	BTN3A2	0.576611	0.836	NA	NA	NA	NA	NA	NA	NA
chr6	32581837	chr6_32581837_G_A	G	A	7305950	CSQ=A	splice_region_variant&synonymous_variant	LOW	HLA-DRB1	ENSG00000196126	Transcript	ENST00000360004	protein_coding	ENST00000360004.6:c.372C>T	ENSP00000353099.5:p.Val124%3D	478	372	124	V	gtC/gtT	rs140866337	1	NA	-1	NA	SNV	HGNC	HGNC:4948	YES	NM_002124.4	NA	NA	P1	CCDS47409.1	ENSP00000353099	P01911.180	D7RIH8.101&X5DNQ0.51	UPI000008A1F7	NA	1	NA	NA	PDB-ENSP_mappings:1a6a.B&PDB-ENSP_mappings:1aqd.B&PDB-ENSP_mappings:1aqd.E&PDB-ENSP_mappings:1aqd.H&PDB-ENSP_mappings:1aqd.K&PDB-ENSP_mappings:1bx2.B&PDB-ENSP_mappings:1bx2.E&PDB-ENSP_mappings:1d5m.B&PDB-ENSP_mappings:1d5x.B&PDB-ENSP_mappings:1d5z.B&PDB-ENSP_mappings:1d6e.B&PDB-ENSP_mappings:1dlh.B&PDB-ENSP_mappings:1dlh.E&PDB-ENSP_mappings:1fyt.B&PDB-ENSP_mappings:1hxy.B&PDB-ENSP_mappings:1j8h.B&PDB-ENSP_mappings:1jwm.B&PDB-ENSP_mappings:1jws.B&PDB-ENSP_mappings:1jwu.B&PDB-ENSP_mappings:1kg0.B&PDB-ENSP_mappings:1klg.B&PDB-ENSP_mappings:1klu.B&PDB-ENSP_mappings:1lo5.B&PDB-ENSP_mappings:1pyw.B&PDB-ENSP_mappings:1r5i.B&PDB-ENSP_mappings:1r5i.F&PDB-ENSP_mappings:1seb.B&PDB-ENSP_mappings:1seb.F&PDB-ENSP_mappings:1sje.B&PDB-ENSP_mappings:1sjh.B&PDB-ENSP_mappings:1t5w.B&PDB-ENSP_mappings:1t5w.E&PDB-ENSP_mappings:1t5x.B&PDB-ENSP_mappings:1ymm.B&PDB-ENSP_mappings:2fse.B&PDB-ENSP_mappings:2fse.D&PDB-ENSP_mappings:2g9h.B&PDB-ENSP_mappings:2iam.B&PDB-ENSP_mappings:2ian.B&PDB-ENSP_mappings:2ian.G&PDB-ENSP_mappings:2ian.L&PDB-ENSP_mappings:2ian.Q&PDB-ENSP_mappings:2icw.B&PDB-ENSP_mappings:2icw.E&PDB-ENSP_mappings:2ipk.B&PDB-ENSP_mappings:2oje.B&PDB-ENSP_mappings:2oje.F&PDB-ENSP_mappings:2seb.B&PDB-ENSP_mappings:2wbj.B&PDB-ENSP_mappings:2wbj.F&PDB-ENSP_mappings:2xn9.E&PDB-ENSP_mappings:3l6f.B&PDB-ENSP_mappings:3o6f.B&PDB-ENSP_mappings:3o6f.F&PDB-ENSP_mappings:3pdo.B&PDB-ENSP_mappings:3pgc.B&PDB-ENSP_mappings:3pgc.E&PDB-ENSP_mappings:3pgd.B&PDB-ENSP_mappings:3pgd.E&PDB-ENSP_mappings:3qxa.B&PDB-ENSP_mappings:3qxa.E&PDB-ENSP_mappings:3qxd.B&PDB-ENSP_mappings:3qxd.E&PDB-ENSP_mappings:3s4s.B&PDB-ENSP_mappings:3s4s.E&PDB-ENSP_mappings:3s5l.B&PDB-ENSP_mappings:3s5l.E&PDB-ENSP_mappings:3t0e.B&PDB-ENSP_mappings:4aen.B&PDB-ENSP_mappings:4ah2.B&PDB-ENSP_mappings:4c56.E&PDB-ENSP_mappings:4c56.K&PDB-ENSP_mappings:4e41.B&PDB-ENSP_mappings:4e41.G&PDB-ENSP_mappings:4fqx.B&PDB-ENSP_mappings:4gbx.B&PDB-ENSP_mappings:4i5b.B&PDB-ENSP_mappings:4i5b.E&PDB-ENSP_mappings:4is6.B&PDB-ENSP_mappings:4mcy.B&PDB-ENSP_mappings:4mcz.B&PDB-ENSP_mappings:4md0.B&PDB-ENSP_mappings:4md4.B&PDB-ENSP_mappings:4md5.B&PDB-ENSP_mappings:4mdi.B&PDB-ENSP_mappings:4mdj.B&PDB-ENSP_mappings:4ov5.B&PDB-ENSP_mappings:4ov5.E&PDB-ENSP_mappings:4ov5.H&PDB-ENSP_mappings:4ov5.K&PDB-ENSP_mappings:4ov5.N&PDB-ENSP_mappings:4ov5.Q&PDB-ENSP_mappings:4x5w.B&PDB-ENSP_mappings:4x5x.B&PDB-ENSP_mappings:4x5x.D&PDB-ENSP_mappings:4y19.B&PDB-ENSP_mappings:4y1a.B&PDB-ENSP_mappings:5jlz.B&PDB-ENSP_mappings:5jlz.D&PDB-ENSP_mappings:5lax.B&PDB-ENSP_mappings:5lax.D&PDB-ENSP_mappings:5ni9.B&PDB-ENSP_mappings:5nig.B&PDB-ENSP_mappings:5v4m.C&PDB-ENSP_mappings:5v4m.F&PDB-ENSP_mappings:5v4m.I&PDB-ENSP_mappings:5v4m.L&PDB-ENSP_mappings:5v4n.C&PDB-ENSP_mappings:5v4n.F&PDB-ENSP_mappings:6bij.B&PDB-ENSP_mappings:6bil.B&PDB-ENSP_mappings:6bin.B&PDB-ENSP_mappings:6bir.B&PDB-ENSP_mappings:6biv.A&PDB-ENSP_mappings:6bix.B&PDB-ENSP_mappings:6biy.B&PDB-ENSP_mappings:6biz.B&PDB-ENSP_mappings:6cpl.B&PDB-ENSP_mappings:6cpn.B&PDB-ENSP_mappings:6cpo.B&PDB-ENSP_mappings:6cpo.E&PDB-ENSP_mappings:6cqj.B&PDB-ENSP_mappings:6cqj.E&PDB-ENSP_mappings:6cqj.H&PDB-ENSP_mappings:6cql.B&PDB-ENSP_mappings:6cqn.B&PDB-ENSP_mappings:6cqq.B&PDB-ENSP_mappings:6cqq.G&PDB-ENSP_mappings:6cqr.B&PDB-ENSP_mappings:6cqr.G&PDB-ENSP_mappings:6hby.B&PDB-ENSP_mappings:6hby.E&PDB-ENSP_mappings:6nix.B&PDB-ENSP_mappings:6qza.BBB&PDB-ENSP_mappings:6qza.EEE&PDB-ENSP_mappings:6qzc.BBB&PDB-ENSP_mappings:6qzd.BBB&PDB-ENSP_mappings:6qzd.EEE&PDB-ENSP_mappings:6r0e.BBB&PDB-ENSP_mappings:6v0y.B&PDB-ENSP_mappings:6v13.B&PDB-ENSP_mappings:6v15.B&PDB-ENSP_mappings:6v18.B&PDB-ENSP_mappings:6v19.B&PDB-ENSP_mappings:6v1a.B	NA	NA	NA	NA	NA	NA	NA	NA	0.1095	0.1022	0.09862	0.1198	0.04284	0.1888	0.1082	0.1165	0.09058	0.1458	0.128	0.2433	0.1377	0.1801	0.03734	0.2677	0.1089	0.1458	0.1606	0.08734	0.2677	gnomADg_FIN	NA	NA	NA	NA	NA	NA	NA	NA	NA	NA	NA	NA	NA	NA	NA	NA	0.547	-0.186346	NA	NA	NA	NA	NA	NA	NA	NA	NA	NA	NA	NA	NA	NA	NA	NA	NA	-4.39	NA	NA	NA	NA	NA	1	-31	-9	1	0.02	0.01	0	0	HLA-DRB1	NA	NA	NA	NA	.	NA	NA	NA	NA	1	NA	NA	NA	NA	NA	NA	NA
chr11	18297732	chr11_18297732_G_T	G	T	6566700	CSQ=T	splice_polypyrimidine_tract_variant&intron_variant	LOW	HPS5	ENSG00000110756	Transcript	ENST00000349215	protein_coding	ENST00000349215.8:c.1165-15C>A	NA	NA	NA	NA	NA	NA	rs7128146&COSV61687455	1	NA	-1	NA	SNV	HGNC	HGNC:17022	YES	NM_181507.2	NA	1	P1	CCDS7836.1	ENSP00000265967	Q9UPZ3.170	NA	UPI000000D7E9	Q9UPZ3-1	1	NA	NA	NA	NA	NA	0.1546	0.1997	0.1657	0.124	0.1272	0.1452	0.1362	0.1913	0.2128	0.1194	0.1187	0.161	0.1083	0.1282	0.1245	0.139	0.1901	0.05592	0.1554	0.1233	0.1186	0.1749	0.1551	0.1024	0.1512	0.1293	0.2128	gnomADe_AMR	benign	0&1	1&1	25741868&24033266&36578646	NA	NA	NA	NA	NA	NA	NA	NA	NA	NA	NA	NA	0.166	-0.430746	NA	NA	NA	NA	NA	NA	NA	NA	NA	NA	NA	NA	NA	NA	NA	NA	Hermansky-Pudlak_syndrome_5&ClinVar:_phenotype_not_specified	-5.31	NA	NA	NA	NA	NA	-37	13	-37	-36	0.02	0.01	0	0	HPS5	NA	NA	-2.825e-05	-1.68e-05	T	ENSG00000110756	HPS5_biogenesis_of_lysosomal_organelles_complex_2_subunit_2	HPS5	0.565926	0.963	NA	NA	NA	NA	NA	NA	NA
chr11	18297732	chr11_18297732_G_T	G	T	6566700	CSQ=T	splice_polypyrimidine_tract_variant&intron_variant	LOW	HPS5	ENSG00000110756	Transcript	ENST00000349215	protein_coding	ENST00000349215.8:c.1165-15C>A	NA	NA	NA	NA	NA	NA	rs7128146&COSV61687455	1	NA	-1	NA	SNV	HGNC	HGNC:17022	YES	NM_181507.2	NA	1	P1	CCDS7836.1	ENSP00000265967	Q9UPZ3.170	NA	UPI000000D7E9	Q9UPZ3-1	1	NA	NA	NA	NA	NA	0.1546	0.1997	0.1657	0.124	0.1272	0.1452	0.1362	0.1913	0.2128	0.1194	0.1187	0.161	0.1083	0.1282	0.1245	0.139	0.1901	0.05592	0.1554	0.1233	0.1186	0.1749	0.1551	0.1024	0.1512	0.1293	0.2128	gnomADe_AMR	benign	0&1	1&1	25741868&24033266&36578646	NA	NA	NA	NA	NA	NA	NA	NA	NA	NA	NA	NA	0.166	-0.430746	NA	NA	NA	NA	NA	NA	NA	NA	NA	NA	NA	NA	NA	NA	NA	NA	Hermansky-Pudlak_syndrome_5&ClinVar:_phenotype_not_specified	-5.31	NA	NA	NA	NA	NA	-37	13	-37	-36	0.02	0.01	0	0	HPS5	NA	NA	-2.825e-05	-1.68e-05	T	ENSG00000110756	HPS5_biogenesis_of_lysosomal_organelles_complex_2_subunit_2	HPS5	0.565926	0.963	NA	NA	NA	NA	NA	NA	NA
chr6	32040072	chr6_32040072_G_C	G	C	39999700	C	downstream_gene_variant	MODIFIER	C4B	ENSG00000224389	Transcript	ENST00000435363	protein_coding	NA	NA	NA	NA	NA	NA	NA	rs6472&CM994664&COSV64483668	1	4654	1	NA	SNV	HGNC	HGNC:1324	YES	NM_001002029.4	NA	1	P1	CCDS47405.1	ENSP00000415941	P0C0L5.162	NA	UPI000016A806	NA	1	NA	NA	NA	NA	NA	0.1959	0.2965	0.1585	0.1071	0.1421	0.2331	0.1295	0.2519	0.09318	0.1024	0.1049	0.06679	0.1083	0.1345	0.2534	0.1346	0.2196	0.01656	0.1357	0.106	0.09922	0.06202	0.2089	0.09387	0.1658	0.2167	0.2965	AFR	not_provided&benign&likely_benign	0&1&1	1&1&1	25741868&24033266&20301350&20587039&25249698&1049607&1864962&3038528&10364682&10857554&15994751&24439028&24312389&35008721	NA	NA	NA	NA	NA	NA	NA	NA	NA	NA	NA	NA	0.144	-0.459924	NA	NA	NA	NA	NA	NA	NA	NA	NA	NA	NA	NA	NA	NA	NA	NA	Advanced_age_related_macular_degeneration&ClinVar:_phenotype_not_specified&Congenital_adrenal_hyperplasia&Classic_congenital_adrenal_hyperplasia_due_to_21-hydroxylase_deficiency&21-HYDROXYLASE_POLYMORPHISM	-3.47	NA	NA	NA	NA	NA	-15	-46	33	-14	0	0	0	0	CYP21A2	NA	NA	-0.0004816	-0.0001085	g	ENSG00000231852	cytochrome_P450_family_21_subfamily_A_member_2	CYP21A2	0.517916	NA	NA	NA	NA	NA	-0.647883	NA	NA
chr6	32040072	chr6_32040072_G_C	G	C	39999700	C	downstream_gene_variant	MODIFIER	TNXB	ENSG00000168477	Transcript	ENST00000644971	protein_coding	NA	NA	NA	NA	NA	NA	NA	rs6472&CM994664&COSV64483668	1	1081	-1	NA	SNV	HGNC	HGNC:11976	YES	NM_001365276.2	NA	NA	NA	CCDS93886.1	ENSP00000496448	P22105.234	NA	UPI0001B798E9	P22105-3	1	NA	NA	NA	NA	NA	0.1959	0.2965	0.1585	0.1071	0.1421	0.2331	0.1295	0.2519	0.09318	0.1024	0.1049	0.06679	0.1083	0.1345	0.2534	0.1346	0.2196	0.01656	0.1357	0.106	0.09922	0.06202	0.2089	0.09387	0.1658	0.2167	0.2965	AFR	not_provided&benign&likely_benign	0&1&1	1&1&1	25741868&24033266&20301350&20587039&25249698&1049607&1864962&3038528&10364682&10857554&15994751&24439028&24312389&35008721	NA	NA	NA	NA	NA	NA	gain/donor/32040072-32040073/Medium/0.990336	NA	NA	NA	NA	NA	0.144	-0.459924	NA	NA	NA	NA	NA	NA	NA	NA	NA	NA	NA	NA	NA	NA	NA	NA	ClinVar:_phenotype_not_specified&Congenital_adrenal_hyperplasia&21-HYDROXYLASE_POLYMORPHISM&Classic_congenital_adrenal_hyperplasia_due_to_21-hydroxylase_deficiency&Advanced_age_related_macular_degeneration	-3.47	NA	NA	NA	NA	NA	-15	-46	33	-14	0	0	0	0	CYP21A2	NA	NA	-0.0004816	-0.0001085	g	ENSG00000231852	cytochrome_P450_family_21_subfamily_A_member_2	CYP21A2	0.517916	NA	NA	NA	NA	NA	-0.647883	NA	NA
chr6	32040072	chr6_32040072_G_C	G	C	39999700	C	missense_variant	MODERATE	CYP21A2	ENSG00000231852	Transcript	ENST00000644719	protein_coding	ENST00000644719.2:c.806G>C	ENSP00000496625.1:p.Ser269Thr	814	806	269	S/T	aGc/aCc	rs6472&CM994664&COSV64483668	1	NA	1	NA	SNV	HGNC	HGNC:2600	YES	NM_000500.9	NA	NA	P1	CCDS4735.1	ENSP00000496625	NA	Q16874.195	UPI0000073F52	NA	1	tolerated(0.59)	benign(0.017)	PDB-ENSP_mappings:5vbu.A&PDB-ENSP_mappings:5vbu.B&PDB-ENSP_mappings:5vbu.C	NA	NA	0.1959	0.2965	0.1585	0.1071	0.1421	0.2331	0.1295	0.2519	0.09318	0.1024	0.1049	0.06679	0.1083	0.1345	0.2534	0.1346	0.2196	0.01656	0.1357	0.106	0.09922	0.06202	0.2089	0.09387	0.1658	0.2167	0.2965	AFR	not_provided&benign&likely_benign	0&1&1	1&1&1	25741868&24033266&20301350&20587039&25249698&1049607&1864962&3038528&10364682&10857554&15994751&24439028&24312389&35008721	NA	NA	NA	NA	NA	NA	NA	NA	NA	NA	NA	NA	0.144	-0.459924	.&.&B&B	0.13362	.&.&0.083&0.0916	ENST00000418967&ENST00000643666&ENST00000435122&ENST00000644719	N	P&P	B&B&.&B	B&B&.&B	T	0.07123	0.27733	T&.&T&.	Q16874&Q16874&.&Q16874	YES&.&.&.	NA	NA	Congenital_adrenal_hyperplasia&ClinVar:_phenotype_not_specified&Classic_congenital_adrenal_hyperplasia_due_to_21-hydroxylase_deficiency&21-HYDROXYLASE_POLYMORPHISM&Advanced_age_related_macular_degeneration	-3.47	NA	NA	NA	NA	NA	-15	-46	33	-14	0	0	0	0	CYP21A2	NA	NA	-0.0004816	-0.0001085	g	ENSG00000231852	cytochrome_P450_family_21_subfamily_A_member_2	CYP21A2	0.517916	NA	NA	NA	NA	NA	-0.647883	NA	NA
chr11	18297633	chr11_18297633_G_T	G	T	9155040	CSQ=T	missense_variant	MODERATE	HPS5	ENSG00000110756	Transcript	ENST00000349215	protein_coding	ENST00000349215.8:c.1249C>A	ENSP00000265967.5:p.Leu417Met	1493	1249	417	L/M	Ctg/Atg	rs7128017&COSV61687269	1	NA	-1	NA	SNV	HGNC	HGNC:17022	YES	NM_181507.2	NA	1	P1	CCDS7836.1	ENSP00000265967	Q9UPZ3.170	NA	UPI000000D7E9	Q9UPZ3-1	1	deleterious(0.03)	probably_damaging(0.999)	NA	NA	NA	0.1528	0.1936	0.1657	0.124	0.1262	0.1452	0.1358	0.1843	0.2122	0.1194	0.1188	0.1612	0.1084	0.1275	0.1248	0.1373	0.1843	0.05592	0.1541	0.1234	0.1192	0.1751	0.1551	0.1023	0.1461	0.1299	0.2122	gnomADe_AMR	benign	0&1	1&1	25741868&24033266	NA	NA	NA	NA	NA	NA	NA	NA	NA	NA	NA	NA	23.5	3.02902	.&B&B&B	0.34645	.&0.1486&0.1566&0.1478	ENST00000396253&ENST00000349215&ENST00000438420&ENST00000531848	D	P&P&P&P	.&D&.&.	.&D&.&.	T	0.53599	0.604918	D&D&D&D	Q9UPZ3-2&Q9UPZ3&Q9UPZ3-2&G3V159	.&YES&.&.	NA	NA	ClinVar:_phenotype_not_specified&Hermansky-Pudlak_syndrome_5	0.173	NA	NA	NA	NA	0.225	-40	36	-40	-48	0.01	0	0	0	HPS5	NA	NA	-0.000183	-9.537e-05	G	ENSG00000110756	HPS5_biogenesis_of_lysosomal_organelles_complex_2_subunit_2	HPS5	0.565926	0.963	0.188244	0.204199	0.275037	0.270578	-0.374177	likely_benign	0.1486
chr11	18297633	chr11_18297633_G_T	G	T	9155040	CSQ=T	missense_variant	MODERATE	HPS5	ENSG00000110756	Transcript	ENST00000349215	protein_coding	ENST00000349215.8:c.1249C>A	ENSP00000265967.5:p.Leu417Met	1493	1249	417	L/M	Ctg/Atg	rs7128017&COSV61687269	1	NA	-1	NA	SNV	HGNC	HGNC:17022	YES	NM_181507.2	NA	1	P1	CCDS7836.1	ENSP00000265967	Q9UPZ3.170	NA	UPI000000D7E9	Q9UPZ3-1	1	deleterious(0.03)	probably_damaging(0.999)	NA	NA	NA	0.1528	0.1936	0.1657	0.124	0.1262	0.1452	0.1358	0.1843	0.2122	0.1194	0.1188	0.1612	0.1084	0.1275	0.1248	0.1373	0.1843	0.05592	0.1541	0.1234	0.1192	0.1751	0.1551	0.1023	0.1461	0.1299	0.2122	gnomADe_AMR	benign	0&1	1&1	25741868&24033266	NA	NA	NA	NA	NA	NA	NA	NA	NA	NA	NA	NA	23.5	3.02902	.&B&B&B	0.34645	.&0.1486&0.1566&0.1478	ENST00000396253&ENST00000349215&ENST00000438420&ENST00000531848	D	P&P&P&P	.&D&.&.	.&D&.&.	T	0.53599	0.604918	D&D&D&D	Q9UPZ3-2&Q9UPZ3&Q9UPZ3-2&G3V159	.&YES&.&.	NA	NA	ClinVar:_phenotype_not_specified&Hermansky-Pudlak_syndrome_5	0.173	NA	NA	NA	NA	0.225	-40	36	-40	-48	0.01	0	0	0	HPS5	NA	NA	-0.000183	-9.537e-05	G	ENSG00000110756	HPS5_biogenesis_of_lysosomal_organelles_complex_2_subunit_2	HPS5	0.565926	0.963	0.188244	0.204199	0.275037	0.270578	-0.374177	likely_benign	0.1486
chr3	38252413	chr3_38252413_G_A	G	A	4279280	CSQ=A	intron_variant	MODIFIER	OXSR1	ENSG00000172939	Transcript	ENST00000311806	protein_coding	ENST00000311806.8:c.1509+21G>A	NA	NA	NA	NA	NA	NA	rs9880223&COSV61260744	1	NA	1	NA	SNV	HGNC	HGNC:8508	YES	NM_005109.3	NA	1	P1	CCDS2675.1	ENSP00000311713	O95747.200	NA	UPI000006E0D0	NA	NA	NA	NA	NA	NA	NA	0.2103	0.5303	0.1513	0.0734	0.1163	0.0573	0.1339	0.4852	0.1286	0.1461	0.07361	0.1419	0.1084	0.1312	0.07534	0.2137	0.4805	0.08443	0.1491	0.1377	0.07049	0.1448	0.3038	0.1038	0.1968	0.06827	0.5303	AFR	NA	0&1	0&1	34983467	NA	NA	NA	NA	NA	NA	NA	NA	NA	NA	NA	NA	4.117	0.285221	NA	NA	NA	NA	NA	NA	NA	NA	NA	NA	NA	NA	NA	NA	NA	NA	NA	-2.61	NA	NA	NA	NA	NA	32	50	-21	50	0	0	0.05	0	OXSR1	NA	NA	0.00922	0.004597	A	ENSG00000172939	oxidative_stress_responsive_kinase_1	OXSR1	0.673902	0.505	NA	NA	NA	NA	NA	NA	NA
chr11	34656886	chr11_34656886_C_T	C	T	18858900	CSQ=T	intron_variant	MODIFIER	EHF	ENSG00000135373	Transcript	ENST00000257831	protein_coding	ENST00000257831.8:c.545-22C>T	NA	NA	NA	NA	NA	NA	rs447228&COSV57668333	1	NA	1	NA	SNV	HGNC	HGNC:3246	YES	NM_012153.6	NA	1	P1	CCDS7894.1	ENSP00000257831	Q9NZC4.179	NA	UPI0000073C87	Q9NZC4-1	NA	NA	NA	NA	NA	NA	0.13	0.0582	0.0648	0.1329	0.1203	0.2802	0.1216	0.06102	0.0677	0.06725	0.1309	0.1856	0.1085	0.1163	0.231	0.103	0.06136	0.0636	0.09391	0.06513	0.1337	0.194	0.1234	0.1067	0.09234	0.2404	0.2802	SAS	NA	0&1	0&1	NA	NA	NA	NA	NA	NA	NA	NA	NA	NA	NA	NA	NA	0.066	-0.620663	NA	NA	NA	NA	NA	NA	NA	NA	NA	NA	NA	NA	NA	NA	NA	NA	NA	-7.1	NA	NA	NA	NA	NA	25	2	25	22	0.03	0	0	0	EHF	NA	NA	2.044e-05	2.617e-05	C	NA	NA	NA	NA	0.477	NA	NA	NA	NA	NA	NA	NA
chr11	34656886	chr11_34656886_C_T	C	T	18858900	CSQ=T	intron_variant	MODIFIER	EHF	ENSG00000135373	Transcript	ENST00000257831	protein_coding	ENST00000257831.8:c.545-22C>T	NA	NA	NA	NA	NA	NA	rs447228&COSV57668333	1	NA	1	NA	SNV	HGNC	HGNC:3246	YES	NM_012153.6	NA	1	P1	CCDS7894.1	ENSP00000257831	Q9NZC4.179	NA	UPI0000073C87	Q9NZC4-1	NA	NA	NA	NA	NA	NA	0.13	0.0582	0.0648	0.1329	0.1203	0.2802	0.1216	0.06102	0.0677	0.06725	0.1309	0.1856	0.1085	0.1163	0.231	0.103	0.06136	0.0636	0.09391	0.06513	0.1337	0.194	0.1234	0.1067	0.09234	0.2404	0.2802	SAS	NA	0&1	0&1	NA	NA	NA	NA	NA	NA	NA	NA	NA	NA	NA	NA	NA	0.066	-0.620663	NA	NA	NA	NA	NA	NA	NA	NA	NA	NA	NA	NA	NA	NA	NA	NA	NA	-7.1	NA	NA	NA	NA	NA	25	2	25	22	0.03	0	0	0	EHF	NA	NA	2.044e-05	2.617e-05	C	NA	NA	NA	NA	0.477	NA	NA	NA	NA	NA	NA	NA
chr11	18296740	chr11_18296740_G_A	G	A	11830600	CSQ=A	intron_variant	MODIFIER	HPS5	ENSG00000110756	Transcript	ENST00000349215	protein_coding	ENST00000349215.8:c.1510+58C>T	NA	NA	NA	NA	NA	NA	rs11024607&COSV61687267	1	NA	-1	NA	SNV	HGNC	HGNC:17022	YES	NM_181507.2	NA	1	P1	CCDS7836.1	ENSP00000265967	Q9UPZ3.170	NA	UPI000000D7E9	Q9UPZ3-1	1	NA	NA	NA	NA	NA	0.1546	0.1997	0.1657	0.124	0.1272	0.1452	0.1366	0.1915	0.2131	0.1194	0.119	0.1611	0.1086	0.1281	0.1246	0.1389	0.1897	0.05592	0.1556	0.1233	0.1186	0.1751	0.1551	0.1024	0.1512	0.1294	0.2131	gnomADe_AMR	benign	0&1	1&1	NA	NA	NA	NA	NA	NA	NA	NA	NA	NA	NA	NA	NA	2.811	0.172056	NA	NA	NA	NA	NA	NA	NA	NA	NA	NA	NA	NA	NA	NA	NA	NA	NA	-0.438	NA	NA	NA	NA	NA	-10	-40	49	-40	0	0	0	0	HPS5	NA	NA	0.0001445	7.76e-05	A	ENSG00000110756	HPS5_biogenesis_of_lysosomal_organelles_complex_2_subunit_2	HPS5	0.565926	0.963	NA	NA	NA	NA	NA	NA	NA
chr19	48861368	chr19_48861368_C_T	C	T	16990900	CSQ=T	intron_variant	MODIFIER	PLEKHA4	ENSG00000105559	Transcript	ENST00000263265	protein_coding	ENST00000263265.11:c.366+33G>A	NA	NA	NA	NA	NA	NA	rs518822	1	NA	-1	NA	SNV	HGNC	HGNC:14339	YES	NM_020904.3	NA	1	P1	CCDS12737.1	ENSP00000263265	Q9H4M7.162	NA	UPI00000721A6	Q9H4M7-1	NA	NA	NA	NA	NA	NA	0.2248	0.4115	0.1988	0.0883	0.1103	0.2495	0.1496	0.3647	0.1775	0.1491	0.08457	0.1321	0.1086	0.1467	0.2085	0.1874	0.3587	0.01316	0.1816	0.1564	0.08651	0.1235	0.1361	0.1034	0.1939	0.2263	0.4115	AFR	NA	NA	NA	NA	NA	NA	NA	NA	NA	NA	NA	NA	NA	NA	NA	NA	0.136	-0.47238	NA	NA	NA	NA	NA	NA	NA	NA	NA	NA	NA	NA	NA	NA	NA	NA	NA	-3.79	NA	NA	NA	NA	NA	3	2	33	-23	0	0	0	0.01	PLEKHA4	NA	NA	9.2e-05	6.53e-05	C	ENSG00000087074&ENSG00000105559	protein_phosphatase_1_regulatory_subunit_15A&pleckstrin_homology_domain_containing_A4	PPP1R15A&PLEKHA4	0.676466703414917&0.6295397877693176	0.916	NA	NA	NA	NA	NA	NA	NA
chr11	18296740	chr11_18296740_G_A	G	A	11830600	CSQ=A	intron_variant	MODIFIER	HPS5	ENSG00000110756	Transcript	ENST00000349215	protein_coding	ENST00000349215.8:c.1510+58C>T	NA	NA	NA	NA	NA	NA	rs11024607&COSV61687267	1	NA	-1	NA	SNV	HGNC	HGNC:17022	YES	NM_181507.2	NA	1	P1	CCDS7836.1	ENSP00000265967	Q9UPZ3.170	NA	UPI000000D7E9	Q9UPZ3-1	1	NA	NA	NA	NA	NA	0.1546	0.1997	0.1657	0.124	0.1272	0.1452	0.1366	0.1915	0.2131	0.1194	0.119	0.1611	0.1086	0.1281	0.1246	0.1389	0.1897	0.05592	0.1556	0.1233	0.1186	0.1751	0.1551	0.1024	0.1512	0.1294	0.2131	gnomADe_AMR	benign	0&1	1&1	NA	NA	NA	NA	NA	NA	NA	NA	NA	NA	NA	NA	NA	2.811	0.172056	NA	NA	NA	NA	NA	NA	NA	NA	NA	NA	NA	NA	NA	NA	NA	NA	NA	-0.438	NA	NA	NA	NA	NA	-10	-40	49	-40	0	0	0	0	HPS5	NA	NA	0.0001445	7.76e-05	A	ENSG00000110756	HPS5_biogenesis_of_lysosomal_organelles_complex_2_subunit_2	HPS5	0.565926	0.963	NA	NA	NA	NA	NA	NA	NA
chr12	131005938	chr12_131005938_G_A	G	A	5292360	CSQ=A	intron_variant	MODIFIER	ADGRD1	ENSG00000111452	Transcript	ENST00000261654	protein_coding	ENST00000261654.10:c.1256-34G>A	NA	NA	NA	NA	NA	NA	rs35387826	1	NA	1	NA	SNV	HGNC	HGNC:19893	YES	NM_198827.5	NA	1	P4	CCDS9272.1	ENSP00000261654	Q6QNK2.156	NA	UPI0000241C7A	Q6QNK2-1	NA	NA	NA	NA	NA	NA	0.0595	0.0045	0.1066	0.0536	0.1004	0.0644	0.08372	0.01588	0.06887	0.09942	0.04549	0.06705	0.1087	0.09342	0.06994	0.0745	0.02019	0.0307	0.09687	0.09395	0.05156	0.0576	0.1076	0.106	0.0893	0.07427	0.1087	gnomADe_NFE	NA	NA	NA	NA	NA	NA	NA	NA	NA	NA	NA	NA	NA	NA	NA	NA	0.943	-0.073153	NA	NA	NA	NA	NA	NA	NA	NA	NA	NA	NA	NA	NA	NA	NA	NA	NA	-3.07	NA	NA	NA	NA	NA	34	8	-1	-45	0	0	0	0	ADGRD1	NA	NA	6.6e-06	8.6e-06	G	ENSG00000111452	adhesion_G_protein-coupled_receptor_D1	ADGRD1	0.817044	NA	NA	NA	NA	NA	NA	NA	NA
chr6	26372858	chr6_26372858_C_T	C	T	5731680	T	intron_variant	MODIFIER	BTN3A2	ENSG00000186470	Transcript	ENST00000377708	protein_coding	ENST00000377708.7:c.716-39C>T	NA	NA	NA	NA	NA	NA	rs12174623	1	NA	1	NA	SNV	HGNC	HGNC:1139	YES	NM_007047.5	NA	1	P2	CCDS4605.1	ENSP00000366937	P78410.177	NA	UPI000006E484	P78410-1	NA	NA	NA	NA	NA	NA	0.0811	0.0287	0.0389	0.0992	0.1103	0.1329	0.08308	0.03609	0.03226	0.04009	0.08318	0.07759	0.1087	0.07332	0.09064	0.07695	0.03481	0.1908	0.0403	0.04013	0.08629	0.07111	0.0538	0.1103	0.06849	0.09785	0.1908	gnomADg_AMI	NA	NA	1	35870639	NA	NA	NA	NA	NA	NA	NA	NA	NA	NA	NA	NA	2.186	0.110437	NA	NA	NA	NA	NA	NA	NA	NA	NA	NA	NA	NA	NA	NA	NA	NA	NA	-1.72	NA	NA	NA	NA	NA	24	-15	-2	-46	0.02	0	0	0	BTN3A2	NA	NA	-0.0009675	-0.0005054	T	ENSG00000186470	butyrophilin_subfamily_3_member_A2	BTN3A2	0.576611	0.836	NA	NA	NA	NA	NA	NA	NA
chr12	131005938	chr12_131005938_G_A	G	A	5292360	CSQ=A	intron_variant	MODIFIER	ADGRD1	ENSG00000111452	Transcript	ENST00000261654	protein_coding	ENST00000261654.10:c.1256-34G>A	NA	NA	NA	NA	NA	NA	rs35387826	1	NA	1	NA	SNV	HGNC	HGNC:19893	YES	NM_198827.5	NA	1	P4	CCDS9272.1	ENSP00000261654	Q6QNK2.156	NA	UPI0000241C7A	Q6QNK2-1	NA	NA	NA	NA	NA	NA	0.0595	0.0045	0.1066	0.0536	0.1004	0.0644	0.08372	0.01588	0.06887	0.09942	0.04549	0.06705	0.1087	0.09342	0.06994	0.0745	0.02019	0.0307	0.09687	0.09395	0.05156	0.0576	0.1076	0.106	0.0893	0.07427	0.1087	gnomADe_NFE	NA	NA	NA	NA	NA	NA	NA	NA	NA	NA	NA	NA	NA	NA	NA	NA	0.943	-0.073153	NA	NA	NA	NA	NA	NA	NA	NA	NA	NA	NA	NA	NA	NA	NA	NA	NA	-3.07	NA	NA	NA	NA	NA	34	8	-1	-45	0	0	0	0	ADGRD1	NA	NA	6.6e-06	8.6e-06	G	ENSG00000111452	adhesion_G_protein-coupled_receptor_D1	ADGRD1	0.817044	NA	NA	NA	NA	NA	NA	NA	NA
chr3	71774431	chr3_71774431_C_T	C	T	25107100	CSQ=T	intron_variant	MODIFIER	PROK2	ENSG00000163421	Transcript	ENST00000295619	protein_coding	ENST00000295619.4:c.285+14G>A	NA	NA	NA	NA	NA	NA	rs3796224&COSV55209013	1	NA	-1	NA	SNV	HGNC	HGNC:18455	YES	NM_001126128.2	NA	1	NA	CCDS46868.1	ENSP00000295619	Q9HC23.167	NA	UPI0000132219	Q9HC23-1	1	NA	NA	NA	NA	NA	0.1975	0.1218	0.1412	0.2698	0.1183	0.3466	0.173	0.1291	0.1823	0.1027	0.2913	0.1788	0.1087	0.1483	0.3199	0.1374	0.1331	0.1382	0.1471	0.1193	0.2693	0.1878	0.1424	0.1082	0.1257	0.3208	0.3466	SAS	benign	0&1	1&1	32888493&21886578	NA	NA	NA	NA	NA	NA	NA	NA	NA	NA	NA	NA	4.398	0.309423	NA	NA	NA	NA	NA	NA	NA	NA	NA	NA	NA	NA	NA	NA	NA	NA	Monocyte_count	-5.43	NA	NA	NA	NA	NA	14	5	18	14	0	0	0	0	PROK2	NA	NA	-0.0002837	-0.0001591	C	ENSG00000163421&ENSG00000170837&ENSG00000163412	prokineticin_2&G_protein-coupled_receptor_27&eukaryotic_translation_initiation_factor_4E_family_member_3	PROK2&GPR27&EIF4E3	0.6274430751800537&0.7134428024291992&0.7732732892036438	0.5	NA	NA	NA	NA	NA	NA	NA
chr6	26372858	chr6_26372858_C_T	C	T	5731680	T	intron_variant	MODIFIER	BTN3A2	ENSG00000186470	Transcript	ENST00000377708	protein_coding	ENST00000377708.7:c.716-39C>T	NA	NA	NA	NA	NA	NA	rs12174623	1	NA	1	NA	SNV	HGNC	HGNC:1139	YES	NM_007047.5	NA	1	P2	CCDS4605.1	ENSP00000366937	P78410.177	NA	UPI000006E484	P78410-1	NA	NA	NA	NA	NA	NA	0.0811	0.0287	0.0389	0.0992	0.1103	0.1329	0.08308	0.03609	0.03226	0.04009	0.08318	0.07759	0.1087	0.07332	0.09064	0.07695	0.03481	0.1908	0.0403	0.04013	0.08629	0.07111	0.0538	0.1103	0.06849	0.09785	0.1908	gnomADg_AMI	NA	NA	1	35870639	NA	NA	NA	NA	NA	NA	NA	NA	NA	NA	NA	NA	2.186	0.110437	NA	NA	NA	NA	NA	NA	NA	NA	NA	NA	NA	NA	NA	NA	NA	NA	NA	-1.72	NA	NA	NA	NA	NA	24	-15	-2	-46	0.02	0	0	0	BTN3A2	NA	NA	-0.0009675	-0.0005054	T	ENSG00000186470	butyrophilin_subfamily_3_member_A2	BTN3A2	0.576611	0.836	NA	NA	NA	NA	NA	NA	NA
chr5	98780124	chr5_98780124_A_G	A	G	19014100	G	intron_variant	MODIFIER	RGMB	ENSG00000174136	Transcript	ENST00000513185	protein_coding	ENST00000513185.3:c.645+36A>G	NA	NA	NA	NA	NA	NA	rs2302983&COSV57565345	1	NA	1	NA	SNV	HGNC	HGNC:26896	YES	NM_001366508.1	NA	2	NA	CCDS93751.1	ENSP00000423256	Q6NW40.133	NA	UPI000004CF9B	NA	NA	NA	NA	NA	NA	NA	0.1262	0.0613	0.1066	0.1647	0.0895	0.226	0.1264	0.05766	0.1402	0.1543	0.1513	0.0963	0.1088	0.1324	0.2097	0.09761	0.05779	0.02961	0.1098	0.1463	0.1533	0.09124	0.2152	0.105	0.1181	0.2125	0.226	SAS	NA	0&1	0&1	NA	NA	NA	NA	NA	NA	NA	gain/acceptor/98780123-98780124/Medium/3.742384	NA	NA	NA	NA	NA	5.562	0.412225	NA	NA	NA	NA	NA	NA	NA	NA	NA	NA	NA	NA	NA	NA	NA	NA	NA	-1.82	NA	NA	NA	NA	NA	1	11	-36	-39	0	0	0	0	RGMB	NA	NA	1.967e-05	2.074e-05	A	NA	NA	NA	NA	0.22	NA	NA	NA	NA	NA	NA	NA
chr11	18306101	chr11_18306101_T_G	T	G	7956320	CSQ=G	intron_variant	MODIFIER	HPS5	ENSG00000110756	Transcript	ENST00000349215	protein_coding	ENST00000349215.8:c.824+34A>C	NA	NA	NA	NA	NA	NA	rs7122032	1	NA	-1	NA	SNV	HGNC	HGNC:17022	YES	NM_181507.2	NA	1	P1	CCDS7836.1	ENSP00000265967	Q9UPZ3.170	NA	UPI000000D7E9	Q9UPZ3-1	1	NA	NA	NA	NA	NA	0.1546	0.1997	0.1657	0.124	0.1272	0.1452	0.1367	0.1916	0.213	0.1196	0.1191	0.1615	0.1089	0.1287	0.1245	0.1395	0.1902	0.05592	0.1559	0.1233	0.1185	0.1758	0.1551	0.1031	0.1517	0.1291	0.213	gnomADe_AMR	benign&likely_benign	NA	1	25741868	NA	NA	NA	NA	NA	NA	NA	NA	NA	NA	NA	NA	7.399	0.588336	NA	NA	NA	NA	NA	NA	NA	NA	NA	NA	NA	NA	NA	NA	NA	NA	ClinVar:_phenotype_not_specified	0.067	NA	NA	NA	NA	NA	-3	33	34	-17	0	0	0	0	HPS5	NA	NA	-0.000873	-0.000488	T	ENSG00000110756	HPS5_biogenesis_of_lysosomal_organelles_complex_2_subunit_2	HPS5	0.565926	0.963	NA	NA	NA	NA	NA	NA	NA
chr1	180111155	chr1_180111155_T_A	T	A	4668630	CSQ=A	synonymous_variant	LOW	CEP350	ENSG00000135837	Transcript	ENST00000367607	protein_coding	ENST00000367607.8:c.9348T>A	ENSP00000356579.3:p.Leu3116%3D	9694	9348	3116	L	ctT/ctA	rs12126496	1	NA	1	NA	SNV	HGNC	HGNC:24238	YES	NM_014810.5	NA	1	P2	CCDS1336.1	ENSP00000356579	Q5VT06.169	NA	UPI000013CFC5	NA	NA	NA	NA	NA	NA	NA	0.0421	0.0045	0.0476	0.0139	0.0984	0.0603	0.08147	0.0168	0.04163	0.1145	0.005655	0.1145	0.1089	0.09418	0.06811	0.07532	0.01912	0.1549	0.05478	0.1138	0.008272	0.1237	0.1203	0.1092	0.06501	0.07081	0.1549	gnomADg_AMI	NA	NA	NA	NA	NA	NA	NA	NA	NA	NA	NA	NA	NA	NA	NA	NA	7.651	0.614344	NA	NA	NA	NA	NA	NA	NA	NA	NA	NA	NA	NA	NA	NA	NA	NA	NA	1.32	NA	NA	NA	NA	NA	40	-29	2	40	0	0	0	0.07	CEP350	NA	NA	1.013e-05	5.5e-06	t	NA	NA	NA	NA	0.639	NA	NA	NA	NA	NA	NA	NA
chr11	18306101	chr11_18306101_T_G	T	G	7956320	CSQ=G	intron_variant	MODIFIER	HPS5	ENSG00000110756	Transcript	ENST00000349215	protein_coding	ENST00000349215.8:c.824+34A>C	NA	NA	NA	NA	NA	NA	rs7122032	1	NA	-1	NA	SNV	HGNC	HGNC:17022	YES	NM_181507.2	NA	1	P1	CCDS7836.1	ENSP00000265967	Q9UPZ3.170	NA	UPI000000D7E9	Q9UPZ3-1	1	NA	NA	NA	NA	NA	0.1546	0.1997	0.1657	0.124	0.1272	0.1452	0.1367	0.1916	0.213	0.1196	0.1191	0.1615	0.1089	0.1287	0.1245	0.1395	0.1902	0.05592	0.1559	0.1233	0.1185	0.1758	0.1551	0.1031	0.1517	0.1291	0.213	gnomADe_AMR	benign&likely_benign	NA	1	25741868	NA	NA	NA	NA	NA	NA	NA	NA	NA	NA	NA	NA	7.399	0.588336	NA	NA	NA	NA	NA	NA	NA	NA	NA	NA	NA	NA	NA	NA	NA	NA	ClinVar:_phenotype_not_specified	0.067	NA	NA	NA	NA	NA	-3	33	34	-17	0	0	0	0	HPS5	NA	NA	-0.000873	-0.000488	T	ENSG00000110756	HPS5_biogenesis_of_lysosomal_organelles_complex_2_subunit_2	HPS5	0.565926	0.963	NA	NA	NA	NA	NA	NA	NA
chr15	41513039	chr15_41513039_C_T	C	T	18158400	CSQ=T	missense_variant	MODERATE	LTK	ENSG00000062524	Transcript	ENST00000263800	protein_coding	ENST00000263800.11:c.125G>A	ENSP00000263800.6:p.Arg42Gln	243	125	42	R/Q	cGg/cAg	rs2305030&COSV55489955	1	NA	-1	NA	SNV	HGNC	HGNC:6721	YES	NM_002344.6	NA	1	P2	CCDS10077.1	ENSP00000263800	P29376.205	NA	UPI000013D463	P29376-1	NA	tolerated_low_confidence(0.39)	benign(0)	NA	NA	NA	0.1559	0.0893	0.1354	0.4038	0.0825	0.0808	0.1311	0.09458	0.1379	0.05724	0.3892	0.1294	0.109	0.1197	0.09599	0.1169	0.09465	0.1667	0.1256	0.0553	0.3688	0.1335	0.07911	0.1103	0.1128	0.1048	0.4038	EAS	NA	0&1	0&1	19961594&26491355&25683757&22939401&26635288	NA	NA	NA	NA	NA	NA	NA	NA	NA	NA	NA	NA	2.418	0.134579	B&B&B	0.0713	0.0662&0.0628&0.0786	ENST00000355166&ENST00000263800&ENST00000453182	N	P&P&P&P	B&B&.	B&B&.	T	0.00161	0.185913	T&T&T	P29376-4&P29376&P29376-5	.&YES&.	NA	NA	NA	-4.58	NA	NA	NA	NA	0.122	-2	-12	-10	17	0	0	0	0	LTK	NA	NA	-0.0004544	-0.0003085	C	ENSG00000062524	leukocyte_receptor_tyrosine_kinase	LTK	0.693712	0.0997	0.037485	0.037485	0.0233395	0.0233395	-0.699037	likely_benign	0.0628
chr15	41513039	chr15_41513039_C_T	C	T	18158400	T	downstream_gene_variant	MODIFIER	RPAP1	ENSG00000103932	Transcript	ENST00000304330	protein_coding	NA	NA	NA	NA	NA	NA	NA	rs2305030&COSV55489955	1	4137	-1	NA	SNV	HGNC	HGNC:24567	YES	NM_015540.4	NA	1	P1	CCDS10079.1	ENSP00000306123	Q9BWH6.154	NA	UPI000013D465	Q9BWH6-1	NA	NA	NA	NA	NA	NA	0.1559	0.0893	0.1354	0.4038	0.0825	0.0808	0.1311	0.09458	0.1379	0.05724	0.3892	0.1294	0.109	0.1197	0.09599	0.1169	0.09465	0.1667	0.1256	0.0553	0.3688	0.1335	0.07911	0.1103	0.1128	0.1048	0.4038	EAS	NA	0&1	0&1	19961594&26491355&25683757&22939401&26635288	NA	NA	NA	NA	NA	NA	NA	NA	NA	NA	NA	NA	2.418	0.134579	NA	NA	NA	NA	NA	NA	NA	NA	NA	NA	NA	NA	NA	NA	NA	NA	NA	-4.58	NA	NA	NA	NA	NA	-2	-12	-10	17	0	0	0	0	LTK	NA	NA	-0.0004544	-0.0003085	C	ENSG00000062524	leukocyte_receptor_tyrosine_kinase	LTK	0.693712	0.73	NA	NA	NA	NA	-0.699037	NA	NA
chr19	35780237	chr19_35780237_C_T	C	T	6208210	CSQ=T	synonymous_variant	LOW	ARHGAP33	ENSG00000004777	Transcript	ENST00000007510	protein_coding	ENST00000007510.9:c.528C>T	ENSP00000007510.6:p.Leu176%3D	623	528	176	L	ctC/ctT	rs231233&COSV50124606	1	NA	1	NA	SNV	HGNC	HGNC:23085	YES	NM_001366178.1	NA	5	P2	CCDS92599.1	ENSP00000007510	O14559.183	A0A0A0MQQ9.58	UPI000053E898	O14559-1	NA	NA	NA	NA	NA	NA	0.1697	0.323	0.1758	0.1419	0.0905	0.0685	0.1203	0.2967	0.1607	0.03178	0.1243	0.1062	0.109	0.09902	0.06425	0.1596	0.2877	0.09692	0.1754	0.0346	0.1303	0.1043	0.01899	0.1036	0.1518	0.06862	0.323	AFR	NA	0&1	0&1	NA	NA	NA	NA	NA	NA	NA	NA	NA	NA	NA	NA	NA	8.432	0.697514	NA	NA	NA	NA	NA	NA	NA	NA	NA	NA	NA	NA	NA	NA	NA	NA	NA	-4.96	NA	NA	NA	NA	NA	-26	35	4	22	0	0	0	0	ARHGAP33	NA	NA	-1.96e-05	-2.65e-05	C	NA	NA	NA	NA	0.678	NA	NA	NA	NA	NA	NA	NA
chr6	26370344	chr6_26370344_C_T	C	T	8664170	T	synonymous_variant	LOW	BTN3A2	ENSG00000186470	Transcript	ENST00000377708	protein_coding	ENST00000377708.7:c.456C>T	ENSP00000366937.2:p.Val152%3D	677	456	152	V	gtC/gtT	rs34878490&COSV62688004	1	NA	1	NA	SNV	HGNC	HGNC:1139	YES	NM_007047.5	NA	1	P2	CCDS4605.1	ENSP00000366937	P78410.177	NA	UPI000006E484	P78410-1	NA	NA	NA	PDB-ENSP_mappings:4f8q.A	NA	NA	0.0843	0.0287	0.0403	0.1101	0.1123	0.135	0.08416	0.0352	0.03394	0.03186	0.097	0.07755	0.109	0.0742	0.09074	0.07739	0.03439	0.1908	0.04116	0.02967	0.09769	0.07097	0.0538	0.1109	0.06986	0.09884	0.1908	gnomADg_AMI	NA	0&1	0&1	NA	NA	NA	NA	NA	NA	NA	NA	NA	NA	NA	NA	NA	0.148	-0.453986	NA	NA	NA	NA	NA	NA	NA	NA	NA	NA	NA	NA	NA	NA	NA	NA	NA	-4.49	NA	NA	NA	NA	NA	5	-22	5	44	0.06	0.04	0	0	BTN3A2	NA	NA	0.0002654	0.0001645	C	ENSG00000186470	butyrophilin_subfamily_3_member_A2	BTN3A2	0.576611	0.836	NA	NA	NA	NA	NA	NA	NA
chr9	121016410	chr9_121016410_A_C	A	C	4898750	CSQ=C	intron_variant	MODIFIER	C5	ENSG00000106804	Transcript	ENST00000223642	protein_coding	ENST00000223642.3:c.1867-27T>G	NA	NA	NA	NA	NA	NA	rs41309850&COSV56330777	1	NA	-1	NA	SNV	HGNC	HGNC:1331	YES	NM_001735.3	NA	1	P1	CCDS6826.1	ENSP00000223642	P01031.239	NA	UPI000013C838	NA	1	NA	NA	NA	NA	NA	0.0891	0.1286	0.0533	0.0367	0.0984	0.1053	0.09063	0.1476	0.06816	0.06501	0.0358	0.06068	0.109	0.0854	0.08127	0.106	0.1411	0.03509	0.07778	0.05879	0.03251	0.06204	0.07325	0.1087	0.08262	0.09034	0.1476	gnomADe_AFR	NA	0&1	0&1	29212248	NA	NA	NA	NA	NA	NA	NA	NA	NA	NA	NA	NA	1.819	0.067952	NA	NA	NA	NA	NA	NA	NA	NA	NA	NA	NA	NA	NA	NA	NA	NA	NA	-1.77	NA	NA	NA	NA	NA	32	-27	-26	-48	0	0	0	0	C5	NA	NA	5.7e-05	3.03e-05	C	NA	NA	NA	NA	0.928	NA	NA	NA	NA	NA	NA	NA
chr9	121020021	chr9_121020021_G_A	G	A	7569920	CSQ=A	synonymous_variant	LOW	C5	ENSG00000106804	Transcript	ENST00000223642	protein_coding	ENST00000223642.3:c.1461C>T	ENSP00000223642.1:p.Thr487%3D	1490	1461	487	T	acC/acT	rs2230214&COSV56327421	1	NA	-1	NA	SNV	HGNC	HGNC:1331	YES	NM_001735.3	NA	1	P1	CCDS6826.1	ENSP00000223642	P01031.239	NA	UPI000013C838	NA	1	NA	NA	PDB-ENSP_mappings:3cu7.A&PDB-ENSP_mappings:3cu7.B&PDB-ENSP_mappings:3kls.A&PDB-ENSP_mappings:3kls.B&PDB-ENSP_mappings:3km9.A&PDB-ENSP_mappings:3km9.B&PDB-ENSP_mappings:3prx.A&PDB-ENSP_mappings:3prx.C&PDB-ENSP_mappings:3pvm.A&PDB-ENSP_mappings:3pvm.C&PDB-ENSP_mappings:4a5w.A&PDB-ENSP_mappings:4e0s.A&PDB-ENSP_mappings:5hcc.B&PDB-ENSP_mappings:5hcd.B&PDB-ENSP_mappings:5hce.B&PDB-ENSP_mappings:5i5k.A&PDB-ENSP_mappings:5i5k.B&PDB-ENSP_mappings:6h03.A&PDB-ENSP_mappings:6h04.A&PDB-ENSP_mappings:6rqj.B&PDB-ENSP_mappings:7ad6.A&PDB-ENSP_mappings:7ad6.B&PDB-ENSP_mappings:7ad7.A&PDB-ENSP_mappings:7ad7.B&PDB-ENSP_mappings:7nyc.A&PDB-ENSP_mappings:7nyd.A&PDB-ENSP_mappings:7op0.B&PDB-ENSP_mappings:8ayh.C&PDB-ENSP_mappings:8b0f.A&PDB-ENSP_mappings:8b0g.A&PDB-ENSP_mappings:8b0h.A	NA	NA	0.0889	0.1278	0.0533	0.0367	0.0984	0.1053	0.09052	0.1468	0.06822	0.06502	0.03535	0.0607	0.109	0.08543	0.08087	0.1061	0.141	0.03509	0.07806	0.05911	0.03251	0.06237	0.07278	0.1088	0.0823	0.09112	0.1468	gnomADe_AFR	benign	0&1	1&1	24033266&29212248	NA	NA	NA	NA	NA	NA	NA	NA	NA	NA	NA	NA	6.832	0.531645	NA	NA	NA	NA	NA	NA	NA	NA	NA	NA	NA	NA	NA	NA	NA	NA	ClinVar:_phenotype_not_specified	-4.84	NA	NA	NA	NA	NA	-3	-9	-45	5	0	0	0	0	C5	NA	NA	-1.764e-05	-1.23e-05	G	NA	NA	NA	NA	0.928	NA	NA	NA	NA	NA	NA	NA
chr15	41513039	chr15_41513039_C_T	C	T	18158400	CSQ=T	missense_variant	MODERATE	LTK	ENSG00000062524	Transcript	ENST00000263800	protein_coding	ENST00000263800.11:c.125G>A	ENSP00000263800.6:p.Arg42Gln	243	125	42	R/Q	cGg/cAg	rs2305030&COSV55489955	1	NA	-1	NA	SNV	HGNC	HGNC:6721	YES	NM_002344.6	NA	1	P2	CCDS10077.1	ENSP00000263800	P29376.205	NA	UPI000013D463	P29376-1	NA	tolerated_low_confidence(0.39)	benign(0)	NA	NA	NA	0.1559	0.0893	0.1354	0.4038	0.0825	0.0808	0.1311	0.09458	0.1379	0.05724	0.3892	0.1294	0.109	0.1197	0.09599	0.1169	0.09465	0.1667	0.1256	0.0553	0.3688	0.1335	0.07911	0.1103	0.1128	0.1048	0.4038	EAS	NA	0&1	0&1	19961594&26491355&25683757&22939401&26635288	NA	NA	NA	NA	NA	NA	NA	NA	NA	NA	NA	NA	2.418	0.134579	B&B&B	0.0713	0.0662&0.0628&0.0786	ENST00000355166&ENST00000263800&ENST00000453182	N	P&P&P&P	B&B&.	B&B&.	T	0.00161	0.185913	T&T&T	P29376-4&P29376&P29376-5	.&YES&.	NA	NA	NA	-4.58	NA	NA	NA	NA	0.122	-2	-12	-10	17	0	0	0	0	LTK	NA	NA	-0.0004544	-0.0003085	C	ENSG00000062524	leukocyte_receptor_tyrosine_kinase	LTK	0.693712	0.0997	0.037485	0.037485	0.0233395	0.0233395	-0.699037	likely_benign	0.0628
chr15	41513039	chr15_41513039_C_T	C	T	18158400	T	downstream_gene_variant	MODIFIER	RPAP1	ENSG00000103932	Transcript	ENST00000304330	protein_coding	NA	NA	NA	NA	NA	NA	NA	rs2305030&COSV55489955	1	4137	-1	NA	SNV	HGNC	HGNC:24567	YES	NM_015540.4	NA	1	P1	CCDS10079.1	ENSP00000306123	Q9BWH6.154	NA	UPI000013D465	Q9BWH6-1	NA	NA	NA	NA	NA	NA	0.1559	0.0893	0.1354	0.4038	0.0825	0.0808	0.1311	0.09458	0.1379	0.05724	0.3892	0.1294	0.109	0.1197	0.09599	0.1169	0.09465	0.1667	0.1256	0.0553	0.3688	0.1335	0.07911	0.1103	0.1128	0.1048	0.4038	EAS	NA	0&1	0&1	19961594&26491355&25683757&22939401&26635288	NA	NA	NA	NA	NA	NA	NA	NA	NA	NA	NA	NA	2.418	0.134579	NA	NA	NA	NA	NA	NA	NA	NA	NA	NA	NA	NA	NA	NA	NA	NA	NA	-4.58	NA	NA	NA	NA	NA	-2	-12	-10	17	0	0	0	0	LTK	NA	NA	-0.0004544	-0.0003085	C	ENSG00000062524	leukocyte_receptor_tyrosine_kinase	LTK	0.693712	0.73	NA	NA	NA	NA	-0.699037	NA	NA
chr19	43175492	chr19_43175492_A_G	A	G	15994600	CSQ=G	intron_variant	MODIFIER	PSG5	ENSG00000204941	Transcript	ENST00000342951	protein_coding	ENST00000342951.11:c.710-23T>C	NA	NA	NA	NA	NA	NA	rs8113109&COSV61654730&COSV61655023	1	NA	-1	NA	SNV	HGNC	HGNC:9522	YES	NM_002781.4	NA	1	NA	CCDS12617.1	ENSP00000344413	Q15238.185	A0A024R0S1.65	UPI000013C7B9	NA	NA	NA	NA	NA	NA	NA	0.2111	0.2231	0.1614	0.3829	0.1292	0.137	0.1504	0.213	0.1653	0.1016	0.3703	0.1136	0.109	0.1353	0.1529	0.151	0.2094	0.1741	0.1478	0.108	0.3734	0.1001	0.1497	0.1092	0.1655	0.1489	0.3829	EAS	NA	0&1&1	0&1&1	NA	NA	NA	NA	NA	NA	NA	NA	NA	NA	NA	NA	NA	5.233	0.38264	NA	NA	NA	NA	NA	NA	NA	NA	NA	NA	NA	NA	NA	NA	NA	NA	NA	-1.31	NA	NA	NA	NA	NA	39	-23	-25	-23	0.01	0.08	0	0	PSG5	NA	NA	6.5e-06	9.2e-06	NA	NA	NA	NA	NA	0.951	NA	NA	NA	NA	NA	NA	NA
chr6	26370344	chr6_26370344_C_T	C	T	8664170	T	synonymous_variant	LOW	BTN3A2	ENSG00000186470	Transcript	ENST00000377708	protein_coding	ENST00000377708.7:c.456C>T	ENSP00000366937.2:p.Val152%3D	677	456	152	V	gtC/gtT	rs34878490&COSV62688004	1	NA	1	NA	SNV	HGNC	HGNC:1139	YES	NM_007047.5	NA	1	P2	CCDS4605.1	ENSP00000366937	P78410.177	NA	UPI000006E484	P78410-1	NA	NA	NA	PDB-ENSP_mappings:4f8q.A	NA	NA	0.0843	0.0287	0.0403	0.1101	0.1123	0.135	0.08416	0.0352	0.03394	0.03186	0.097	0.07755	0.109	0.0742	0.09074	0.07739	0.03439	0.1908	0.04116	0.02967	0.09769	0.07097	0.0538	0.1109	0.06986	0.09884	0.1908	gnomADg_AMI	NA	0&1	0&1	NA	NA	NA	NA	NA	NA	NA	NA	NA	NA	NA	NA	NA	0.148	-0.453986	NA	NA	NA	NA	NA	NA	NA	NA	NA	NA	NA	NA	NA	NA	NA	NA	NA	-4.49	NA	NA	NA	NA	NA	5	-22	5	44	0.06	0.04	0	0	BTN3A2	NA	NA	0.0002654	0.0001645	C	ENSG00000186470	butyrophilin_subfamily_3_member_A2	BTN3A2	0.576611	0.836	NA	NA	NA	NA	NA	NA	NA
chr9	121016410	chr9_121016410_A_C	A	C	4898750	CSQ=C	intron_variant	MODIFIER	C5	ENSG00000106804	Transcript	ENST00000223642	protein_coding	ENST00000223642.3:c.1867-27T>G	NA	NA	NA	NA	NA	NA	rs41309850&COSV56330777	1	NA	-1	NA	SNV	HGNC	HGNC:1331	YES	NM_001735.3	NA	1	P1	CCDS6826.1	ENSP00000223642	P01031.239	NA	UPI000013C838	NA	1	NA	NA	NA	NA	NA	0.0891	0.1286	0.0533	0.0367	0.0984	0.1053	0.09063	0.1476	0.06816	0.06501	0.0358	0.06068	0.109	0.0854	0.08127	0.106	0.1411	0.03509	0.07778	0.05879	0.03251	0.06204	0.07325	0.1087	0.08262	0.09034	0.1476	gnomADe_AFR	NA	0&1	0&1	29212248	NA	NA	NA	NA	NA	NA	NA	NA	NA	NA	NA	NA	1.819	0.067952	NA	NA	NA	NA	NA	NA	NA	NA	NA	NA	NA	NA	NA	NA	NA	NA	NA	-1.77	NA	NA	NA	NA	NA	32	-27	-26	-48	0	0	0	0	C5	NA	NA	5.7e-05	3.03e-05	C	NA	NA	NA	NA	0.928	NA	NA	NA	NA	NA	NA	NA
chr9	121020021	chr9_121020021_G_A	G	A	7569920	CSQ=A	synonymous_variant	LOW	C5	ENSG00000106804	Transcript	ENST00000223642	protein_coding	ENST00000223642.3:c.1461C>T	ENSP00000223642.1:p.Thr487%3D	1490	1461	487	T	acC/acT	rs2230214&COSV56327421	1	NA	-1	NA	SNV	HGNC	HGNC:1331	YES	NM_001735.3	NA	1	P1	CCDS6826.1	ENSP00000223642	P01031.239	NA	UPI000013C838	NA	1	NA	NA	PDB-ENSP_mappings:3cu7.A&PDB-ENSP_mappings:3cu7.B&PDB-ENSP_mappings:3kls.A&PDB-ENSP_mappings:3kls.B&PDB-ENSP_mappings:3km9.A&PDB-ENSP_mappings:3km9.B&PDB-ENSP_mappings:3prx.A&PDB-ENSP_mappings:3prx.C&PDB-ENSP_mappings:3pvm.A&PDB-ENSP_mappings:3pvm.C&PDB-ENSP_mappings:4a5w.A&PDB-ENSP_mappings:4e0s.A&PDB-ENSP_mappings:5hcc.B&PDB-ENSP_mappings:5hcd.B&PDB-ENSP_mappings:5hce.B&PDB-ENSP_mappings:5i5k.A&PDB-ENSP_mappings:5i5k.B&PDB-ENSP_mappings:6h03.A&PDB-ENSP_mappings:6h04.A&PDB-ENSP_mappings:6rqj.B&PDB-ENSP_mappings:7ad6.A&PDB-ENSP_mappings:7ad6.B&PDB-ENSP_mappings:7ad7.A&PDB-ENSP_mappings:7ad7.B&PDB-ENSP_mappings:7nyc.A&PDB-ENSP_mappings:7nyd.A&PDB-ENSP_mappings:7op0.B&PDB-ENSP_mappings:8ayh.C&PDB-ENSP_mappings:8b0f.A&PDB-ENSP_mappings:8b0g.A&PDB-ENSP_mappings:8b0h.A	NA	NA	0.0889	0.1278	0.0533	0.0367	0.0984	0.1053	0.09052	0.1468	0.06822	0.06502	0.03535	0.0607	0.109	0.08543	0.08087	0.1061	0.141	0.03509	0.07806	0.05911	0.03251	0.06237	0.07278	0.1088	0.0823	0.09112	0.1468	gnomADe_AFR	benign	0&1	1&1	24033266&29212248	NA	NA	NA	NA	NA	NA	NA	NA	NA	NA	NA	NA	6.832	0.531645	NA	NA	NA	NA	NA	NA	NA	NA	NA	NA	NA	NA	NA	NA	NA	NA	ClinVar:_phenotype_not_specified	-4.84	NA	NA	NA	NA	NA	-3	-9	-45	5	0	0	0	0	C5	NA	NA	-1.764e-05	-1.23e-05	G	NA	NA	NA	NA	0.928	NA	NA	NA	NA	NA	NA	NA
chr1	152805432	chr1_152805432_C_T	C	T	31285200	T	missense_variant	MODERATE	LCE1C	ENSG00000197084	Transcript	ENST00000607093	protein_coding	ENST00000607093.2:c.47G>A	ENSP00000475270.1:p.Cys16Tyr	118	47	16	C/Y	tGc/tAc	rs2006940&COSV64218530	1	NA	-1	NA	SNV	HGNC	HGNC:29464	YES	NM_178351.4	NA	NA	P1	CCDS1026.1	ENSP00000475270	Q5T751.109	NA	UPI0000140B0A	NA	NA	deleterious_low_confidence(0)	unknown(0)	NA	NA	NA	0.2206	0.2163	0.2248	0.3135	0.1133	0.2382	0.1718	0.1997	0.2778	0.1122	0.3218	0.1287	0.1091	0.1452	0.2358	0.1586	0.197	0.04934	0.2244	0.1049	0.3099	0.1322	0.1424	0.1117	0.1712	0.2365	0.3218	gnomADe_EAS	NA	0&1	0&1	NA	NA	NA	NA	NA	NA	NA	NA	NA	NA	NA	NA	NA	25.8	3.79042	B	0.53456	0.306	ENST00000607093	NA	P	D	D	NA	NA	NA	NA	Q5T751	YES	NA	NA	NA	1.32	NA	NA	NA	NA	NA	31	-23	3	21	0	0	0.48	0.01	LCE1C	NA	NA	-0.0002378	-0.0001558	C	NA	NA	NA	NA	0.528	0.809295	0.809295	0.79631	0.79631	-0.575453	likely_benign	0.306
chr6	26370429	chr6_26370429_A_G	A	G	16965700	G	missense_variant	MODERATE	BTN3A2	ENSG00000186470	Transcript	ENST00000377708	protein_coding	ENST00000377708.7:c.541A>G	ENSP00000366937.2:p.Asn181Asp	762	541	181	N/D	Aac/Gac	rs9358936	1	NA	1	NA	SNV	HGNC	HGNC:1139	YES	NM_007047.5	NA	1	P2	CCDS4605.1	ENSP00000366937	P78410.177	NA	UPI000006E484	P78410-1	NA	tolerated(1)	benign(0)	PDB-ENSP_mappings:4f8q.A	NA	NA	0.0817	0.0287	0.0403	0.0992	0.1123	0.1329	0.08314	0.03531	0.03394	0.03185	0.08304	0.07756	0.1091	0.07394	0.09038	0.07688	0.03441	0.1908	0.0411	0.02968	0.08577	0.07097	0.0538	0.1108	0.06986	0.09788	0.1908	gnomADg_AMI	NA	NA	NA	NA	NA	NA	NA	NA	NA	NA	NA	NA	NA	NA	NA	NA	0.001	-1.46164	B&B&B&.&B&.&B	0.00847	0.0594&0.0519&0.05&.&0.0492&.&0.0488	ENST00000532865&ENST00000508906&ENST00000396934&ENST00000527422&ENST00000356386&ENST00000377708&ENST00000396948	NA	P&P&P&P&P&P	.&.&.&B&B&B&B	.&.&.&B&B&B&B	T	0.06815	0.275068	T&T&T&T&T&T&T	E9PRR1&P78410-3&P78410-2&P78410&P78410&P78410&P78410	.&.&.&.&YES&.&.	NA	NA	NA	-4.49	NA	NA	NA	NA	0.008	49	-8	38	-41	0.01	0	0	0	BTN3A2	NA	NA	-0.000764	-0.0002124	G	ENSG00000186470	butyrophilin_subfamily_3_member_A2	BTN3A2	0.576611	0.836	0.0605745	0.0605745	0.0748916	0.0748916	-0.683059	likely_benign	0.0488
chr11	34658853	chr11_34658853_T_A	T	A	24639400	CSQ=A	synonymous_variant	LOW	EHF	ENSG00000135373	Transcript	ENST00000257831	protein_coding	ENST00000257831.8:c.825T>A	ENSP00000257831.3:p.Ile275%3D	964	825	275	I	atT/atA	rs286891&COSV57668338&COSV99140867	1	NA	1	NA	SNV	HGNC	HGNC:3246	YES	NM_012153.6	NA	1	P1	CCDS7894.1	ENSP00000257831	Q9NZC4.179	NA	UPI0000073C87	Q9NZC4-1	NA	NA	NA	NA	NA	NA	0.132	0.0575	0.0663	0.1319	0.1193	0.2924	0.1229	0.06117	0.06787	0.06695	0.1308	0.1839	0.1091	0.1157	0.242	0.1035	0.06105	0.0636	0.09528	0.06513	0.1335	0.193	0.1203	0.1072	0.09178	0.2508	0.2924	SAS	NA	0&1&1	0&1&1	17903299	NA	NA	NA	NA	NA	NA	NA	NA	NA	NA	NA	NA	8.221	0.674658	NA	NA	NA	NA	NA	NA	NA	NA	NA	NA	NA	NA	NA	NA	NA	NA	Triglycerides&Lipoproteins__VLDL	-4.98	NA	NA	NA	NA	NA	-49	-21	27	-4	0	0	0	0	EHF	NA	NA	2.646e-05	3.326e-05	T	NA	NA	NA	NA	0.477	NA	NA	NA	NA	NA	NA	NA
chr6	26370429	chr6_26370429_A_G	A	G	16965700	G	missense_variant	MODERATE	BTN3A2	ENSG00000186470	Transcript	ENST00000377708	protein_coding	ENST00000377708.7:c.541A>G	ENSP00000366937.2:p.Asn181Asp	762	541	181	N/D	Aac/Gac	rs9358936	1	NA	1	NA	SNV	HGNC	HGNC:1139	YES	NM_007047.5	NA	1	P2	CCDS4605.1	ENSP00000366937	P78410.177	NA	UPI000006E484	P78410-1	NA	tolerated(1)	benign(0)	PDB-ENSP_mappings:4f8q.A	NA	NA	0.0817	0.0287	0.0403	0.0992	0.1123	0.1329	0.08314	0.03531	0.03394	0.03185	0.08304	0.07756	0.1091	0.07394	0.09038	0.07688	0.03441	0.1908	0.0411	0.02968	0.08577	0.07097	0.0538	0.1108	0.06986	0.09788	0.1908	gnomADg_AMI	NA	NA	NA	NA	NA	NA	NA	NA	NA	NA	NA	NA	NA	NA	NA	NA	0.001	-1.46164	B&B&B&.&B&.&B	0.00847	0.0594&0.0519&0.05&.&0.0492&.&0.0488	ENST00000532865&ENST00000508906&ENST00000396934&ENST00000527422&ENST00000356386&ENST00000377708&ENST00000396948	NA	P&P&P&P&P&P	.&.&.&B&B&B&B	.&.&.&B&B&B&B	T	0.06815	0.275068	T&T&T&T&T&T&T	E9PRR1&P78410-3&P78410-2&P78410&P78410&P78410&P78410	.&.&.&.&YES&.&.	NA	NA	NA	-4.49	NA	NA	NA	NA	0.008	49	-8	38	-41	0.01	0	0	0	BTN3A2	NA	NA	-0.000764	-0.0002124	G	ENSG00000186470	butyrophilin_subfamily_3_member_A2	BTN3A2	0.576611	0.836	0.0605745	0.0605745	0.0748916	0.0748916	-0.683059	likely_benign	0.0488
chr9	133205932	chr9_133205932_C_T	C	T	3018030	CSQ=T	missense_variant	MODERATE	OBP2B	ENSG00000171102	Transcript	ENST00000372034	protein_coding	ENST00000372034.8:c.499G>A	ENSP00000361104.3:p.Val167Ile	550	499	167	V/I	Gtt/Att	rs11244035	1	NA	-1	NA	SNV	HGNC	HGNC:23381	YES	NM_014581.4	NA	1	P1	CCDS6961.1	ENSP00000361104	Q9NPH6.156	NA	UPI00000377BC	Q9NPH6-1	NA	tolerated(0.24)	benign(0.014)	NA	NA	NA	NA	NA	NA	NA	NA	NA	0.0785	0.02307	0.06285	0.1107	0.0002719	0.09495	0.1091	0.08897	0.03496	0.07301	0.02592	0.2924	0.07092	0.106	0.0007734	0.09507	0.1115	0.1023	0.08164	0.03154	0.2924	gnomADg_AMI	NA	NA	1	19729612&33411684&33462484&23267103&28495826	NA	NA	NA	NA	NA	NA	NA	NA	NA	NA	NA	NA	0.038	-0.727383	B&B	0.07036	0.0784&0.0779	ENST00000372034&ENST00000618116	N	P&P	B&B	B&B	T	0.09953	0.296983	T&.	Q9NPH6&Q9NPH6	.&YES	NA	NA	NA	-2.82	NA	NA	NA	NA	0.002	-15	4	-19	-15	0	0.01	0	0	OBP2B	NA	NA	-2.53e-05	-1.24e-05	C	ENSG00000160325	calcium_channel_flower_domain_containing_1	CACFD1	0.565479	NA	0.0303955	0.0303955	0.0147396	0.0147396	-0.804899	likely_benign	0.0779
chr19	35768390	chr19_35768390_C_T	C	T	6159360	T	splice_polypyrimidine_tract_variant&intron_variant	LOW	PROSER3	ENSG00000167595	Transcript	ENST00000646935	protein_coding	ENST00000646935.2:c.2034-14C>T	NA	NA	NA	NA	NA	NA	rs11881839	1	NA	1	NA	SNV	HGNC	HGNC:25204	YES	NM_001367856.1	NA	NA	A2	CCDS92595.1	ENSP00000496769	NA	A0A2R8Y8D9.19	UPI000F7C663B	NA	NA	NA	NA	NA	NA	NA	0.1609	0.2874	0.1671	0.1498	0.0895	0.0706	0.1235	0.2562	0.1948	0.03381	0.138	0.1034	0.1092	0.1013	0.06396	0.1492	0.246	0.09868	0.1785	0.03715	0.1457	0.1047	0.02532	0.1037	0.1437	0.0698	0.2874	AFR	NA	NA	NA	NA	NA	NA	NA	NA	NA	NA	NA	NA	NA	NA	NA	NA	0.078	-0.585851	NA	NA	NA	NA	NA	NA	NA	NA	NA	NA	NA	NA	NA	NA	NA	NA	NA	-4.41	NA	NA	NA	NA	NA	14	-12	-2	-36	0.02	0	0	0	PROSER3	NA	NA	-1.68e-05	-9.2e-06	C	NA	NA	NA	NA	NA	NA	NA	NA	NA	NA	NA	NA
chr19	35768513	chr19_35768513_G_A	G	A	5538200	A	missense_variant	MODERATE	PROSER3	ENSG00000167595	Transcript	ENST00000646935	protein_coding	ENST00000646935.2:c.2143G>A	ENSP00000496769.2:p.Glu715Lys	2183	2143	715	E/K	Gaa/Aaa	rs35178229&COSV56553633	1	NA	1	NA	SNV	HGNC	HGNC:25204	YES	NM_001367856.1	NA	NA	A2	CCDS92595.1	ENSP00000496769	NA	A0A2R8Y8D9.19	UPI000F7C663B	NA	NA	deleterious(0.04)	probably_damaging(0.911)	NA	NA	NA	0.1384	0.2042	0.1628	0.1498	0.0895	0.0706	0.1188	0.1859	0.1922	0.03408	0.1387	0.1048	0.1094	0.09815	0.06402	0.1292	0.1773	0.09868	0.1685	0.03715	0.147	0.105	0.02548	0.1035	0.125	0.06956	0.2042	AFR	NA	0&1	0&1	NA	NA	NA	NA	NA	NA	NA	NA	NA	NA	NA	NA	NA	22.9	2.74702	B	0.476	0.2418	ENST00000396908	NA	P&P&P	NA	NA	NA	NA	NA	NA	Q2NL68	YES	NA	NA	NA	2.39	NA	NA	NA	NA	NA	-41	42	35	-26	0	0	0	0	PROSER3	NA	NA	-0.0002475	-0.00012124	G	NA	NA	NA	NA	NA	NA	NA	NA	NA	-0.547583	NA	NA
chr9	137255858	chr9_137255858_G_A	G	A	13694600	A	downstream_gene_variant	MODIFIER	STPG3	ENSG00000197768	Transcript	ENST00000412566	protein_coding	NA	NA	NA	NA	NA	NA	NA	rs11533155&COSV58025155	1	2375	1	NA	SNV	HGNC	HGNC:37285	YES	NM_001004353.4	NA	1	P2	CCDS48065.1	ENSP00000391218	Q8N7X2.118	NA	UPI0000EF892A	Q8N7X2-4	NA	NA	NA	NA	NA	NA	0.1412	0.0227	0.1081	0.3006	0.1183	0.184	0.1252	0.03877	0.08954	0.09639	0.3177	0.111	0.1094	0.126	0.1687	0.09595	0.04429	0.06798	0.0925	0.09649	0.2947	0.1063	0.1392	0.1069	0.108	0.1573	0.3177	gnomADe_EAS	NA	0&1	0&1	NA	NA	NA	NA	NA	NA	NA	NA	NA	NA	NA	NA	NA	7.064	0.554548	NA	NA	NA	NA	NA	NA	NA	NA	NA	NA	NA	NA	NA	NA	NA	NA	NA	NA	NA	NA	NA	NA	NA	-9	-1	28	-34	0.03	0	0	0.1	NELFB	NA	NA	4.96e-05	2.62e-05	G	NA	NA	NA	NA	NA	NA	NA	NA	NA	NA	NA	NA
chr9	137255858	chr9_137255858_G_A	G	A	13694600	CSQ=A	intron_variant	MODIFIER	NELFB	ENSG00000188986	Transcript	ENST00000343053	protein_coding	ENST00000343053.6:c.247-49G>A	NA	NA	NA	NA	NA	NA	rs11533155&COSV58025155	1	NA	1	NA	SNV	HGNC	HGNC:24324	YES	NM_015456.5	NA	1	P1	CCDS7040.2	ENSP00000339495	Q8WX92.189	A0A5H1ZRP4.12	UPI0006573AD6	Q8WX92-2	NA	NA	NA	NA	NA	NA	0.1412	0.0227	0.1081	0.3006	0.1183	0.184	0.1252	0.03877	0.08954	0.09639	0.3177	0.111	0.1094	0.126	0.1687	0.09595	0.04429	0.06798	0.0925	0.09649	0.2947	0.1063	0.1392	0.1069	0.108	0.1573	0.3177	gnomADe_EAS	NA	0&1	0&1	NA	NA	NA	NA	NA	NA	NA	NA	NA	NA	NA	NA	NA	7.064	0.554548	NA	NA	NA	NA	NA	NA	NA	NA	NA	NA	NA	NA	NA	NA	NA	NA	NA	NA	NA	NA	NA	NA	NA	-9	-1	28	-34	0.03	0	0	0.1	NELFB	NA	NA	4.96e-05	2.62e-05	G	NA	NA	NA	NA	NA	NA	NA	NA	NA	NA	NA	NA
chr1	152805098	chr1_152805098_G_A	G	A	31149300	A	3_prime_UTR_variant	MODIFIER	LCE1C	ENSG00000197084	Transcript	ENST00000607093	protein_coding	ENST00000607093.2:c.*24C>T	NA	452	NA	NA	NA	NA	rs1048534&COSV64218522	1	NA	-1	NA	SNV	HGNC	HGNC:29464	YES	NM_178351.4	NA	NA	P1	CCDS1026.1	ENSP00000475270	Q5T751.109	NA	UPI0000140B0A	NA	NA	NA	NA	NA	NA	NA	0.1997	0.1399	0.2205	0.3135	0.1123	0.2382	0.1654	0.1376	0.2691	0.1147	0.3217	0.1293	0.1095	0.1418	0.2328	0.1421	0.1389	0.04945	0.2183	0.1038	0.3102	0.1325	0.1433	0.1116	0.1648	0.2371	0.3217	gnomADe_EAS	NA	0&1	0&1	19733298	NA	NA	NA	NA	NA	NA	NA	NA	NA	NA	NA	NA	2.715	0.163178	NA	NA	NA	NA	NA	NA	NA	NA	NA	NA	NA	NA	NA	NA	NA	NA	NA	-0.782	NA	NA	NA	NA	NA	-49	-3	2	-9	0.07	0.01	0.01	0	LCE1C	NA	NA	0.000236	0.0003092	G	NA	NA	NA	NA	0.528	NA	NA	NA	NA	NA	NA	NA
chr6	26370431	chr6_26370431_C_T	C	T	17019300	T	synonymous_variant	LOW	BTN3A2	ENSG00000186470	Transcript	ENST00000377708	protein_coding	ENST00000377708.7:c.543C>T	ENSP00000366937.2:p.Asn181%3D	764	543	181	N	aaC/aaT	rs9393711	1	NA	1	NA	SNV	HGNC	HGNC:1139	YES	NM_007047.5	NA	1	P2	CCDS4605.1	ENSP00000366937	P78410.177	NA	UPI000006E484	P78410-1	NA	NA	NA	PDB-ENSP_mappings:4f8q.A	NA	NA	0.0819	0.0287	0.0418	0.0992	0.1123	0.1329	0.08339	0.03537	0.03397	0.03205	0.08303	0.07756	0.1095	0.07427	0.0908	0.07717	0.03461	0.1908	0.04176	0.02968	0.086	0.07097	0.0538	0.1111	0.06992	0.0981	0.1908	gnomADg_AMI	NA	NA	1	34648354&37369724	NA	NA	NA	NA	NA	NA	NA	NA	NA	NA	NA	NA	0.06	-0.637571	NA	NA	NA	NA	NA	NA	NA	NA	NA	NA	NA	NA	NA	NA	NA	NA	NA	-4.49	NA	NA	NA	NA	NA	47	-8	-43	36	0.09	0.03	0	0	BTN3A2	NA	NA	-0.001097	-0.0002885	C	ENSG00000186470	butyrophilin_subfamily_3_member_A2	BTN3A2	0.576611	0.836	NA	NA	NA	NA	NA	NA	NA
chr9	121014112	chr9_121014112_G_C	G	C	5517580	CSQ=C	intron_variant	MODIFIER	C5	ENSG00000106804	Transcript	ENST00000223642	protein_coding	ENST00000223642.3:c.2060-42C>G	NA	NA	NA	NA	NA	NA	rs41309856	1	NA	-1	NA	SNV	HGNC	HGNC:1331	YES	NM_001735.3	NA	1	P1	CCDS6826.1	ENSP00000223642	P01031.239	NA	UPI000013C838	NA	1	NA	NA	NA	NA	NA	0.0895	0.1301	0.0533	0.0367	0.0984	0.1053	0.09084	0.1481	0.06864	0.06483	0.03601	0.06088	0.1095	0.08595	0.08141	0.1062	0.1415	0.03509	0.07811	0.05904	0.03255	0.06243	0.07278	0.1088	0.08157	0.0913	0.1481	gnomADe_AFR	NA	NA	NA	29212248	NA	NA	NA	NA	NA	NA	NA	NA	NA	NA	NA	NA	0.642	-0.153323	NA	NA	NA	NA	NA	NA	NA	NA	NA	NA	NA	NA	NA	NA	NA	NA	NA	-2.68	NA	NA	NA	NA	NA	-42	-17	38	-42	0.03	0	0	0	C5	NA	NA	7.77e-05	4.375e-05	C	NA	NA	NA	NA	0.928	NA	NA	NA	NA	NA	NA	NA
chr6	26370431	chr6_26370431_C_T	C	T	17019300	T	synonymous_variant	LOW	BTN3A2	ENSG00000186470	Transcript	ENST00000377708	protein_coding	ENST00000377708.7:c.543C>T	ENSP00000366937.2:p.Asn181%3D	764	543	181	N	aaC/aaT	rs9393711	1	NA	1	NA	SNV	HGNC	HGNC:1139	YES	NM_007047.5	NA	1	P2	CCDS4605.1	ENSP00000366937	P78410.177	NA	UPI000006E484	P78410-1	NA	NA	NA	PDB-ENSP_mappings:4f8q.A	NA	NA	0.0819	0.0287	0.0418	0.0992	0.1123	0.1329	0.08339	0.03537	0.03397	0.03205	0.08303	0.07756	0.1095	0.07427	0.0908	0.07717	0.03461	0.1908	0.04176	0.02968	0.086	0.07097	0.0538	0.1111	0.06992	0.0981	0.1908	gnomADg_AMI	NA	NA	1	34648354&37369724	NA	NA	NA	NA	NA	NA	NA	NA	NA	NA	NA	NA	0.06	-0.637571	NA	NA	NA	NA	NA	NA	NA	NA	NA	NA	NA	NA	NA	NA	NA	NA	NA	-4.49	NA	NA	NA	NA	NA	47	-8	-43	36	0.09	0.03	0	0	BTN3A2	NA	NA	-0.001097	-0.0002885	C	ENSG00000186470	butyrophilin_subfamily_3_member_A2	BTN3A2	0.576611	0.836	NA	NA	NA	NA	NA	NA	NA
chr9	121014112	chr9_121014112_G_C	G	C	5517580	CSQ=C	intron_variant	MODIFIER	C5	ENSG00000106804	Transcript	ENST00000223642	protein_coding	ENST00000223642.3:c.2060-42C>G	NA	NA	NA	NA	NA	NA	rs41309856	1	NA	-1	NA	SNV	HGNC	HGNC:1331	YES	NM_001735.3	NA	1	P1	CCDS6826.1	ENSP00000223642	P01031.239	NA	UPI000013C838	NA	1	NA	NA	NA	NA	NA	0.0895	0.1301	0.0533	0.0367	0.0984	0.1053	0.09084	0.1481	0.06864	0.06483	0.03601	0.06088	0.1095	0.08595	0.08141	0.1062	0.1415	0.03509	0.07811	0.05904	0.03255	0.06243	0.07278	0.1088	0.08157	0.0913	0.1481	gnomADe_AFR	NA	NA	NA	29212248	NA	NA	NA	NA	NA	NA	NA	NA	NA	NA	NA	NA	0.642	-0.153323	NA	NA	NA	NA	NA	NA	NA	NA	NA	NA	NA	NA	NA	NA	NA	NA	NA	-2.68	NA	NA	NA	NA	NA	-42	-17	38	-42	0.03	0	0	0	C5	NA	NA	7.77e-05	4.375e-05	C	NA	NA	NA	NA	0.928	NA	NA	NA	NA	NA	NA	NA
chr1	26282602	chr1_26282602_A_T	A	T	32315200	T	downstream_gene_variant	MODIFIER	CEP85	ENSG00000130695	Transcript	ENST00000451429	protein_coding	NA	NA	NA	NA	NA	NA	NA	rs72872912&COSV53329735	1	3794	1	NA	SNV	HGNC	HGNC:25309	YES	NM_001319944.2	NA	2	A1	CCDS81285.1	ENSP00000417002	Q6P2H3.142	NA	UPI000013FC81	Q6P2H3-2	NA	NA	NA	NA	NA	NA	0.1727	0.2179	0.1772	0.126	0.1074	0.2239	0.1421	0.2126	0.1729	0.1505	0.1305	0.1086	0.1096	0.1414	0.2181	0.1489	0.208	0.1242	0.18	0.1597	0.1358	0.1084	0.1329	0.1084	0.1557	0.2122	0.2239	SAS	NA	0&1	0&1	NA	NA	NA	NA	NA	NA	NA	NA	NA	NA	NA	NA	NA	0.419	-0.239638	NA	NA	NA	NA	NA	NA	NA	NA	NA	NA	NA	NA	NA	NA	NA	NA	NA	-4.32	NA	NA	NA	NA	NA	-2	-7	43	47	0.07	0.06	0	0	UBXN11	NA	NA	-0.000791	-0.0004053	A	NA	NA	NA	NA	NA	NA	NA	NA	NA	NA	NA	NA
chr1	26282602	chr1_26282602_A_T	A	T	32315200	T	downstream_gene_variant	MODIFIER	SH3BGRL3	ENSG00000142669	Transcript	ENST00000270792	protein_coding	NA	NA	NA	NA	NA	NA	NA	rs72872912&COSV53329735	1	1080	1	NA	SNV	HGNC	HGNC:15568	YES	NM_031286.4	NA	1	P1	CCDS278.1	ENSP00000270792	Q9H299.174	NA	UPI0000135939	NA	NA	NA	NA	NA	NA	NA	0.1727	0.2179	0.1772	0.126	0.1074	0.2239	0.1421	0.2126	0.1729	0.1505	0.1305	0.1086	0.1096	0.1414	0.2181	0.1489	0.208	0.1242	0.18	0.1597	0.1358	0.1084	0.1329	0.1084	0.1557	0.2122	0.2239	SAS	NA	0&1	0&1	NA	NA	NA	NA	NA	NA	NA	NA	NA	NA	NA	NA	NA	0.419	-0.239638	NA	NA	NA	NA	NA	NA	NA	NA	NA	NA	NA	NA	NA	NA	NA	NA	NA	-4.32	NA	NA	NA	NA	NA	-2	-7	43	47	0.07	0.06	0	0	UBXN11	NA	NA	-0.000791	-0.0004053	A	NA	NA	NA	NA	0.66	NA	NA	NA	NA	NA	NA	NA
chr1	26282602	chr1_26282602_A_T	A	T	32315200	T	intron_variant	MODIFIER	UBXN11	ENSG00000158062	Transcript	ENST00000374222	protein_coding	ENST00000374222.6:c.1293-33T>A	NA	NA	NA	NA	NA	NA	rs72872912&COSV53329735	1	NA	-1	NA	SNV	HGNC	HGNC:30600	YES	NM_001389556.1	NA	5	A2	CCDS41288.1	ENSP00000363339	Q5T124.144	NA	UPI00004700E1	Q5T124-1	NA	NA	NA	NA	NA	NA	0.1727	0.2179	0.1772	0.126	0.1074	0.2239	0.1421	0.2126	0.1729	0.1505	0.1305	0.1086	0.1096	0.1414	0.2181	0.1489	0.208	0.1242	0.18	0.1597	0.1358	0.1084	0.1329	0.1084	0.1557	0.2122	0.2239	SAS	NA	0&1	0&1	NA	NA	NA	NA	NA	NA	NA	NA	NA	NA	NA	NA	NA	0.419	-0.239638	NA	NA	NA	NA	NA	NA	NA	NA	NA	NA	NA	NA	NA	NA	NA	NA	NA	-4.32	NA	NA	NA	NA	NA	-2	-7	43	47	0.07	0.06	0	0	UBXN11	NA	NA	-0.000791	-0.0004053	A	NA	NA	NA	NA	0.994	NA	NA	NA	NA	NA	NA	NA
chr19	54818328	chr19_54818328_A_G	A	G	50580700	G	downstream_gene_variant	MODIFIER	KIR2DL4	ENSG00000189013	Transcript	ENST00000345540	protein_coding	NA	NA	NA	NA	NA	NA	NA	rs642893&COSV58494298	1	3811	1	NA	SNV	HGNC	HGNC:6332	YES	NM_001080770.2	NA	1	A2	CCDS42619.1	ENSP00000339634	Q99706.199	A0A376A929.20	UPI000013E082	Q99706-3	NA	NA	NA	NA	NA	NA	0.5453	0.618	0.5216	0.753	0.3489	0.4519	0.1945	0.4174	0.3483	0.1652	0.5584	0.04358	0.1097	0.2017	0.1652	0.5717	0.6778	0.4171	0.6	0.542	0.7968	0.5298	0.5588	0.5015	0.5702	0.5988	0.7968	gnomADg_EAS	NA	0&1	0&1	NA	NA	NA	NA	NA	NA	NA	NA	NA	NA	NA	NA	NA	0.821	-0.102238	NA	NA	NA	NA	NA	NA	NA	NA	NA	NA	NA	NA	NA	NA	NA	NA	NA	-4.37	NA	NA	NA	NA	NA	-13	-5	48	-13	0.04	0	0	0	KIR3DL1	NA	NA	-0.0001552	-0.0001704	NA	NA	NA	NA	NA	NA	NA	NA	NA	NA	NA	NA	NA
chr19	54818328	chr19_54818328_A_G	A	G	50580700	G	synonymous_variant	LOW	KIR3DL1	ENSG00000167633	Transcript	ENST00000391728	protein_coding	ENST00000391728.8:c.84A>G	ENSP00000375608.4:p.Lys28%3D	117	84	28	K	aaA/aaG	rs642893&COSV58494298	1	NA	1	NA	SNV	HGNC	HGNC:6338	YES	NM_013289.4	NA	1	P2	CCDS42621.1	ENSP00000375608	P43629.201	Q5UCE2.128	UPI000012DB24	P43629-1	1	NA	NA	PDB-ENSP_mappings:3vh8.G&PDB-ENSP_mappings:3vh8.H&PDB-ENSP_mappings:3wuw.G&PDB-ENSP_mappings:5b38.G&PDB-ENSP_mappings:5b39.G&PDB-ENSP_mappings:5t6z.G&PDB-ENSP_mappings:5t70.G&PDB-ENSP_mappings:6v3j.G&PDB-ENSP_mappings:7k80.G&PDB-ENSP_mappings:7k80.H&PDB-ENSP_mappings:7k81.G	NA	NA	0.5453	0.618	0.5216	0.753	0.3489	0.4519	0.1945	0.4174	0.3483	0.1652	0.5584	0.04358	0.1097	0.2017	0.1652	0.5717	0.6778	0.4171	0.6	0.542	0.7968	0.5298	0.5588	0.5015	0.5702	0.5988	0.7968	gnomADg_EAS	NA	0&1	0&1	NA	NA	NA	NA	NA	NA	NA	NA	NA	NA	NA	NA	NA	0.821	-0.102238	NA	NA	NA	NA	NA	NA	NA	NA	NA	NA	NA	NA	NA	NA	NA	NA	NA	-4.37	NA	NA	NA	NA	NA	-13	-5	48	-13	0.04	0	0	0	KIR3DL1	NA	NA	-0.0001552	-0.0001704	NA	NA	NA	NA	NA	0.972	NA	NA	NA	NA	NA	NA	NA
chr6	43356179	chr6_43356179_G_A	G	A	8520060	CSQ=A	intron_variant	MODIFIER	ZNF318	ENSG00000171467	Transcript	ENST00000361428	protein_coding	ENST00000361428.3:c.1189-34C>T	NA	NA	NA	NA	NA	NA	rs41281796	1	NA	-1	NA	SNV	HGNC	HGNC:13578	YES	NM_014345.3	NA	1	P1	CCDS4895.2	ENSP00000354964	Q5VUA4.158	NA	UPI000049E044	Q5VUA4-1	NA	NA	NA	NA	NA	NA	0.0529	0.0083	0.1052	0.006	0.0905	0.0859	0.08957	0.01785	0.1124	0.06868	0.00288	0.07493	0.1097	0.09085	0.1014	0.07572	0.02007	0.02412	0.1127	0.06884	0.003652	0.07181	0.08861	0.1076	0.07792	0.08671	0.1127	gnomADg_AMR	NA	NA	NA	NA	NA	NA	NA	NA	NA	NA	NA	NA	NA	NA	NA	NA	7.276	0.575839	NA	NA	NA	NA	NA	NA	NA	NA	NA	NA	NA	NA	NA	NA	NA	NA	NA	1.24	NA	NA	NA	NA	NA	-34	-42	44	-34	0.01	0	0	0	ZNF318	NA	NA	2.55e-05	9.9e-06	G	ENSG00000171467	zinc_finger_protein_318	ZNF318	0.632181	0.69	NA	NA	NA	NA	NA	NA	NA
chr19	54818328	chr19_54818328_A_G	A	G	50580700	G	downstream_gene_variant	MODIFIER	KIR2DL4	ENSG00000189013	Transcript	ENST00000345540	protein_coding	NA	NA	NA	NA	NA	NA	NA	rs642893&COSV58494298	1	3811	1	NA	SNV	HGNC	HGNC:6332	YES	NM_001080770.2	NA	1	A2	CCDS42619.1	ENSP00000339634	Q99706.199	A0A376A929.20	UPI000013E082	Q99706-3	NA	NA	NA	NA	NA	NA	0.5453	0.618	0.5216	0.753	0.3489	0.4519	0.1945	0.4174	0.3483	0.1652	0.5584	0.04358	0.1097	0.2017	0.1652	0.5717	0.6778	0.4171	0.6	0.542	0.7968	0.5298	0.5588	0.5015	0.5702	0.5988	0.7968	gnomADg_EAS	NA	0&1	0&1	NA	NA	NA	NA	NA	NA	NA	NA	NA	NA	NA	NA	NA	0.821	-0.102238	NA	NA	NA	NA	NA	NA	NA	NA	NA	NA	NA	NA	NA	NA	NA	NA	NA	-4.37	NA	NA	NA	NA	NA	-13	-5	48	-13	0.04	0	0	0	KIR3DL1	NA	NA	-0.0001552	-0.0001704	NA	NA	NA	NA	NA	NA	NA	NA	NA	NA	NA	NA	NA
chr19	54818328	chr19_54818328_A_G	A	G	50580700	G	synonymous_variant	LOW	KIR3DL1	ENSG00000167633	Transcript	ENST00000391728	protein_coding	ENST00000391728.8:c.84A>G	ENSP00000375608.4:p.Lys28%3D	117	84	28	K	aaA/aaG	rs642893&COSV58494298	1	NA	1	NA	SNV	HGNC	HGNC:6338	YES	NM_013289.4	NA	1	P2	CCDS42621.1	ENSP00000375608	P43629.201	Q5UCE2.128	UPI000012DB24	P43629-1	1	NA	NA	PDB-ENSP_mappings:3vh8.G&PDB-ENSP_mappings:3vh8.H&PDB-ENSP_mappings:3wuw.G&PDB-ENSP_mappings:5b38.G&PDB-ENSP_mappings:5b39.G&PDB-ENSP_mappings:5t6z.G&PDB-ENSP_mappings:5t70.G&PDB-ENSP_mappings:6v3j.G&PDB-ENSP_mappings:7k80.G&PDB-ENSP_mappings:7k80.H&PDB-ENSP_mappings:7k81.G	NA	NA	0.5453	0.618	0.5216	0.753	0.3489	0.4519	0.1945	0.4174	0.3483	0.1652	0.5584	0.04358	0.1097	0.2017	0.1652	0.5717	0.6778	0.4171	0.6	0.542	0.7968	0.5298	0.5588	0.5015	0.5702	0.5988	0.7968	gnomADg_EAS	NA	0&1	0&1	NA	NA	NA	NA	NA	NA	NA	NA	NA	NA	NA	NA	NA	0.821	-0.102238	NA	NA	NA	NA	NA	NA	NA	NA	NA	NA	NA	NA	NA	NA	NA	NA	NA	-4.37	NA	NA	NA	NA	NA	-13	-5	48	-13	0.04	0	0	0	KIR3DL1	NA	NA	-0.0001552	-0.0001704	NA	NA	NA	NA	NA	0.972	NA	NA	NA	NA	NA	NA	NA
chr16	64948568	chr16_64948568_AAAGAG_A	AAAGAG	A	18631200	CSQ=-	intron_variant	MODIFIER	CDH11	ENSG00000140937	Transcript	ENST00000268603	protein_coding	ENST00000268603.9:c.1895-474_1895-470del	NA	NA	NA	NA	NA	NA	rs60503515&COSV51761067	1	NA	-1	NA	deletion	HGNC	HGNC:1750	YES	NM_001797.4	NA	1	P1	CCDS10803.1	ENSP00000268603	P55287.183	NA	UPI000013D7C5	P55287-1	1	NA	NA	NA	NA	NA	NA	NA	NA	NA	NA	NA	0.1824	0.09326	0.3681	0.08574	0.4154	0.2054	0.1098	0.1563	0.1612	0.1478	0.1	0.1557	0.2621	0.09452	0.4154	0.2199	0.1203	0.1207	0.1398	0.1791	0.4154	gnomADe_EAS&gnomADg_EAS	NA	0&1	0&1	NA	NA	NA	NA	NA	NA	NA	NA	NA	NA	NA	NA	NA	2.714	0.16307	NA	NA	NA	NA	NA	NA	NA	NA	NA	NA	NA	NA	NA	NA	NA	NA	NA	-5.11	NA	NA	NA	NA	NA	NA	NA	NA	NA	NA	NA	NA	NA	NA	NA	NA	NA	NA	AAGAG	NA	NA	NA	NA	NA	NA	NA	NA	NA	NA	NA	NA
chr3	46447363	chr3_46447363_T_C	T	C	17768700	CSQ=C	synonymous_variant	LOW	LTF	ENSG00000012223	Transcript	ENST00000231751	protein_coding	ENST00000231751.9:c.1248A>G	ENSP00000231751.4:p.Gly416%3D	1286	1248	416	G	ggA/ggG	rs2239692&COSV51606575	1	NA	-1	NA	SNV	HGNC	HGNC:6720	YES	NM_002343.6	NA	1	P4	CCDS33747.1	ENSP00000231751	P02788.255	V9HWI4.54	UPI000016ABE3	P02788-1	NA	NA	NA	PDB-ENSP_mappings:1b0l.A&PDB-ENSP_mappings:1bka.A&PDB-ENSP_mappings:1cb6.A&PDB-ENSP_mappings:1fck.A&PDB-ENSP_mappings:1lcf.A&PDB-ENSP_mappings:1lfg.A&PDB-ENSP_mappings:1lfh.A&PDB-ENSP_mappings:1lfi.A&PDB-ENSP_mappings:1n76.A&PDB-ENSP_mappings:1sqy.A&PDB-ENSP_mappings:2bjj.X&PDB-ENSP_mappings:7jrd.B&PDB-ENSP_mappings:7n88.B	NA	NA	0.1837	0.1982	0.1138	0.1984	0.1183	0.2658	0.1454	0.182	0.09839	0.126	0.2171	0.1767	0.1099	0.1274	0.2557	0.1441	0.1796	0.1667	0.1102	0.1345	0.2207	0.1834	0.1804	0.1116	0.1186	0.2478	0.2658	SAS	NA	0&1	1&1	20452482&32957486&36986124&33889288&37375663&36360322&36168886	NA	NA	NA	NA	NA	NA	gain/donor/46447363-46447364/Medium/5.002970	NA	NA	NA	NA	NA	11.67	1.00351	NA	NA	NA	NA	NA	NA	NA	NA	NA	NA	NA	NA	NA	NA	NA	NA	NA	-4.44	NA	NA	NA	NA	NA	1	35	1	-16	0	0.25	0.2	0	LTF	NA	NA	4.46e-05	2.587e-05	T	NA	NA	NA	NA	0.943	NA	NA	NA	NA	NA	NA	NA
chr9	134887245	chr9_134887245_G_T	G	T	14165400	CSQ=T	missense_variant	MODERATE	FCN2	ENSG00000160339	Transcript	ENST00000291744	protein_coding	ENST00000291744.11:c.772G>T	ENSP00000291744.6:p.Ala258Ser	784	772	258	A/S	Gct/Tct	rs7851696&CM051923&COSV52476296	1	NA	1	NA	SNV	HGNC	HGNC:3624	YES	NM_004108.3	NA	1	P1	CCDS6983.1	ENSP00000291744	Q15485.190	NA	UPI000013E075	Q15485-1	NA	deleterious(0.05)	possibly_damaging(0.73)	PDB-ENSP_mappings:2j0g.A&PDB-ENSP_mappings:2j0g.B&PDB-ENSP_mappings:2j0g.C&PDB-ENSP_mappings:2j0g.D&PDB-ENSP_mappings:2j0g.E&PDB-ENSP_mappings:2j0g.F&PDB-ENSP_mappings:2j0h.A&PDB-ENSP_mappings:2j0h.B&PDB-ENSP_mappings:2j0h.C&PDB-ENSP_mappings:2j0h.D&PDB-ENSP_mappings:2j0h.E&PDB-ENSP_mappings:2j0h.F&PDB-ENSP_mappings:2j0y.A&PDB-ENSP_mappings:2j0y.B&PDB-ENSP_mappings:2j0y.C&PDB-ENSP_mappings:2j0y.D&PDB-ENSP_mappings:2j0y.E&PDB-ENSP_mappings:2j0y.F&PDB-ENSP_mappings:2j1g.A&PDB-ENSP_mappings:2j1g.B&PDB-ENSP_mappings:2j1g.C&PDB-ENSP_mappings:2j1g.D&PDB-ENSP_mappings:2j1g.E&PDB-ENSP_mappings:2j1g.F&PDB-ENSP_mappings:2j2p.A&PDB-ENSP_mappings:2j2p.B&PDB-ENSP_mappings:2j2p.C&PDB-ENSP_mappings:2j2p.D&PDB-ENSP_mappings:2j2p.E&PDB-ENSP_mappings:2j2p.F&PDB-ENSP_mappings:2j3f.A&PDB-ENSP_mappings:2j3f.B&PDB-ENSP_mappings:2j3f.C&PDB-ENSP_mappings:2j3f.D&PDB-ENSP_mappings:2j3f.E&PDB-ENSP_mappings:2j3f.F&PDB-ENSP_mappings:2j3g.A&PDB-ENSP_mappings:2j3g.B&PDB-ENSP_mappings:2j3g.C&PDB-ENSP_mappings:2j3g.D&PDB-ENSP_mappings:2j3g.E&PDB-ENSP_mappings:2j3g.F&PDB-ENSP_mappings:2j3o.A&PDB-ENSP_mappings:2j3o.B&PDB-ENSP_mappings:2j3o.C&PDB-ENSP_mappings:2j3o.D&PDB-ENSP_mappings:2j3o.E&PDB-ENSP_mappings:2j3o.F&PDB-ENSP_mappings:2j3u.A&PDB-ENSP_mappings:2j3u.B&PDB-ENSP_mappings:2j3u.C&PDB-ENSP_mappings:2j3u.D&PDB-ENSP_mappings:2j3u.E&PDB-ENSP_mappings:2j3u.F&PDB-ENSP_mappings:2j61.A&PDB-ENSP_mappings:2j61.B&PDB-ENSP_mappings:4nyt.A&PDB-ENSP_mappings:4nyt.B&PDB-ENSP_mappings:4nyt.C&PDB-ENSP_mappings:4r9j.A&PDB-ENSP_mappings:4r9j.B&PDB-ENSP_mappings:4r9j.G&PDB-ENSP_mappings:4r9t.A&PDB-ENSP_mappings:4r9t.B&PDB-ENSP_mappings:4r9t.C	NA	NA	0.1558	0.2095	0.121	0.1895	0.1044	0.1258	0.1246	0.1958	0.146	0.0499	0.177	0.1023	0.11	0.1136	0.1282	0.1346	0.1939	0.02083	0.1258	0.04176	0.1774	0.09496	0.03165	0.1112	0.1287	0.1218	0.2095	AFR	NA	0&1&1	1&1&1	23423485&17680820&19220833&26795763&22892990&26826707&30801535&22940091&26464189&22140517&22457818&22500076&22594803&23525825&28536887&34777352&22848725&23744477&28032346&28391359&30967869&32088336&33281864&25642836&32601370&31519222&33437865&30868077&26312121&34202570&32047495&30090630&26379154&36569030&32635486&33643280&35083404&33262767&34648354&29799308&23593180&29234017&18289682&17382393&19109921&35870639	NA	NA	NA	NA	NA	NA	NA	NA	NA	NA	NA	NA	22.3	2.45885	B&B	0.40554	0.1636&0.1882	ENST00000291744&ENST00000350339	D	P&P	P&P	P&P	T	0.29407	0.431455	D&D	Q15485&Q15485-2	YES&.	26464189&23423485&27368434&24227370	0.01&0.01&0.01&0.01	Protein_levels_in_obesity	-0.157	NA	NA	NA	NA	0.474	15	-48	2	-3	0.36	0	0	0	FCN2	NA	NA	0.0002966	0.0001491	G	ENSG00000160339	ficolin_2	FCN2	0.845043	0.573	0.315705	0.315706	0.546782	0.546782	-0.431537	likely_benign	0.1636
chr9	134887245	chr9_134887245_G_T	G	T	14165400	CSQ=T	missense_variant	MODERATE	FCN2	ENSG00000160339	Transcript	ENST00000291744	protein_coding	ENST00000291744.11:c.772G>T	ENSP00000291744.6:p.Ala258Ser	784	772	258	A/S	Gct/Tct	rs7851696&CM051923&COSV52476296	1	NA	1	NA	SNV	HGNC	HGNC:3624	YES	NM_004108.3	NA	1	P1	CCDS6983.1	ENSP00000291744	Q15485.190	NA	UPI000013E075	Q15485-1	NA	deleterious(0.05)	possibly_damaging(0.73)	PDB-ENSP_mappings:2j0g.A&PDB-ENSP_mappings:2j0g.B&PDB-ENSP_mappings:2j0g.C&PDB-ENSP_mappings:2j0g.D&PDB-ENSP_mappings:2j0g.E&PDB-ENSP_mappings:2j0g.F&PDB-ENSP_mappings:2j0h.A&PDB-ENSP_mappings:2j0h.B&PDB-ENSP_mappings:2j0h.C&PDB-ENSP_mappings:2j0h.D&PDB-ENSP_mappings:2j0h.E&PDB-ENSP_mappings:2j0h.F&PDB-ENSP_mappings:2j0y.A&PDB-ENSP_mappings:2j0y.B&PDB-ENSP_mappings:2j0y.C&PDB-ENSP_mappings:2j0y.D&PDB-ENSP_mappings:2j0y.E&PDB-ENSP_mappings:2j0y.F&PDB-ENSP_mappings:2j1g.A&PDB-ENSP_mappings:2j1g.B&PDB-ENSP_mappings:2j1g.C&PDB-ENSP_mappings:2j1g.D&PDB-ENSP_mappings:2j1g.E&PDB-ENSP_mappings:2j1g.F&PDB-ENSP_mappings:2j2p.A&PDB-ENSP_mappings:2j2p.B&PDB-ENSP_mappings:2j2p.C&PDB-ENSP_mappings:2j2p.D&PDB-ENSP_mappings:2j2p.E&PDB-ENSP_mappings:2j2p.F&PDB-ENSP_mappings:2j3f.A&PDB-ENSP_mappings:2j3f.B&PDB-ENSP_mappings:2j3f.C&PDB-ENSP_mappings:2j3f.D&PDB-ENSP_mappings:2j3f.E&PDB-ENSP_mappings:2j3f.F&PDB-ENSP_mappings:2j3g.A&PDB-ENSP_mappings:2j3g.B&PDB-ENSP_mappings:2j3g.C&PDB-ENSP_mappings:2j3g.D&PDB-ENSP_mappings:2j3g.E&PDB-ENSP_mappings:2j3g.F&PDB-ENSP_mappings:2j3o.A&PDB-ENSP_mappings:2j3o.B&PDB-ENSP_mappings:2j3o.C&PDB-ENSP_mappings:2j3o.D&PDB-ENSP_mappings:2j3o.E&PDB-ENSP_mappings:2j3o.F&PDB-ENSP_mappings:2j3u.A&PDB-ENSP_mappings:2j3u.B&PDB-ENSP_mappings:2j3u.C&PDB-ENSP_mappings:2j3u.D&PDB-ENSP_mappings:2j3u.E&PDB-ENSP_mappings:2j3u.F&PDB-ENSP_mappings:2j61.A&PDB-ENSP_mappings:2j61.B&PDB-ENSP_mappings:4nyt.A&PDB-ENSP_mappings:4nyt.B&PDB-ENSP_mappings:4nyt.C&PDB-ENSP_mappings:4r9j.A&PDB-ENSP_mappings:4r9j.B&PDB-ENSP_mappings:4r9j.G&PDB-ENSP_mappings:4r9t.A&PDB-ENSP_mappings:4r9t.B&PDB-ENSP_mappings:4r9t.C	NA	NA	0.1558	0.2095	0.121	0.1895	0.1044	0.1258	0.1246	0.1958	0.146	0.0499	0.177	0.1023	0.11	0.1136	0.1282	0.1346	0.1939	0.02083	0.1258	0.04176	0.1774	0.09496	0.03165	0.1112	0.1287	0.1218	0.2095	AFR	NA	0&1&1	1&1&1	23423485&17680820&19220833&26795763&22892990&26826707&30801535&22940091&26464189&22140517&22457818&22500076&22594803&23525825&28536887&34777352&22848725&23744477&28032346&28391359&30967869&32088336&33281864&25642836&32601370&31519222&33437865&30868077&26312121&34202570&32047495&30090630&26379154&36569030&32635486&33643280&35083404&33262767&34648354&29799308&23593180&29234017&18289682&17382393&19109921&35870639	NA	NA	NA	NA	NA	NA	NA	NA	NA	NA	NA	NA	22.3	2.45885	B&B	0.40554	0.1636&0.1882	ENST00000291744&ENST00000350339	D	P&P	P&P	P&P	T	0.29407	0.431455	D&D	Q15485&Q15485-2	YES&.	26464189&23423485&27368434&24227370	0.01&0.01&0.01&0.01	Protein_levels_in_obesity	-0.157	NA	NA	NA	NA	0.474	15	-48	2	-3	0.36	0	0	0	FCN2	NA	NA	0.0002966	0.0001491	G	ENSG00000160339	ficolin_2	FCN2	0.845043	0.573	0.315705	0.315706	0.546782	0.546782	-0.431537	likely_benign	0.1636
chr10	133326131	chr10_133326131_G_A	G	A	9672680	CSQ=A	splice_polypyrimidine_tract_variant&intron_variant	LOW	CALY	ENSG00000130643	Transcript	ENST00000252939	protein_coding	ENST00000252939.9:c.361-11C>T	NA	NA	NA	NA	NA	NA	rs2275723&COSV53310633	1	NA	-1	NA	SNV	HGNC	HGNC:17938	YES	NM_015722.4	NA	1	P1	CCDS7678.1	ENSP00000252939	Q9NYX4.158	NA	UPI0000001C76	Q9NYX4-1	NA	NA	NA	NA	NA	NA	0.0825	0.0287	0.1556	0.0546	0.1064	0.1074	0.1061	0.04302	0.1899	0.07723	0.03465	0.07479	0.1101	0.1062	0.1005	0.09115	0.0437	0.2742	0.1546	0.06884	0.04867	0.07136	0.1456	0.1099	0.1027	0.09611	0.2742	gnomADg_AMI	NA	0&1	0&1	21415033&16172615	NA	NA	NA	NA	NA	NA	NA	NA	NA	NA	NA	NA	13.85	1.22771	NA	NA	NA	NA	NA	NA	NA	NA	NA	NA	NA	NA	NA	NA	NA	NA	NA	-4.27	NA	NA	NA	NA	NA	-11	-17	-21	-42	0	0.01	0	0	CALY	NA	NA	0.0001452	0.00010264	G	NA	NA	NA	NA	NA	NA	NA	NA	NA	NA	NA	NA
chr6	30064718	chr6_30064718_A_G	A	G	16455500	CSQ=G	3_prime_UTR_variant	MODIFIER	POLR1H	ENSG00000066379	Transcript	ENST00000332435	protein_coding	ENST00000332435.10:c.*21A>G	NA	662	NA	NA	NA	NA	rs1048412&COSV60138184	1	NA	1	NA	SNV	HGNC	HGNC:13182	YES	NM_170783.4	NA	1	P1	CCDS4670.1	ENSP00000331111	Q9P1U0.173	Q2L6J2.150	UPI00000437B6	NA	NA	NA	NA	NA	NA	NA	0.1909	0.2988	0.1744	0.1885	0.0954	0.1575	0.1493	0.2662	0.2186	0.2948	0.2006	0.04781	0.1103	0.1459	0.1539	0.1701	0.2742	0.02522	0.2091	0.3032	0.1855	0.04788	0.2025	0.1094	0.192	0.1809	0.3032	gnomADg_ASJ	NA	0&1	0&1	24842830&23874430&20192730	NA	NA	NA	NA	NA	NA	NA	NA	NA	NA	NA	NA	1.132	-0.034942	NA	NA	NA	NA	NA	NA	NA	NA	NA	NA	NA	NA	NA	NA	20192730	0.01	NA	NA	NA	NA	NA	NA	NA	-45	-38	23	-18	0	0	0	0	ZNRD1	NA	NA	0.0001227	7.14e-05	A	NA	NA	NA	NA	NA	NA	NA	NA	NA	NA	NA	NA
chr6	30064718	chr6_30064718_A_G	A	G	16455500	G	upstream_gene_variant	MODIFIER	PPP1R11	ENSG00000204619	Transcript	ENST00000376772	protein_coding	NA	NA	NA	NA	NA	NA	NA	rs1048412&COSV60138184	1	2480	1	NA	SNV	HGNC	HGNC:9285	YES	NM_021959.3	NA	1	P1	CCDS4671.1	ENSP00000365963	O60927.171	A2BEK1.118	UPI000000D734	NA	NA	NA	NA	NA	NA	NA	0.1909	0.2988	0.1744	0.1885	0.0954	0.1575	0.1493	0.2662	0.2186	0.2948	0.2006	0.04781	0.1103	0.1459	0.1539	0.1701	0.2742	0.02522	0.2091	0.3032	0.1855	0.04788	0.2025	0.1094	0.192	0.1809	0.3032	gnomADg_ASJ	NA	0&1	0&1	24842830&23874430&20192730	NA	NA	NA	NA	NA	NA	NA	NA	NA	NA	NA	NA	1.132	-0.034942	NA	NA	NA	NA	NA	NA	NA	NA	NA	NA	NA	NA	NA	NA	20192730	0.01	NA	NA	NA	NA	NA	NA	NA	-45	-38	23	-18	0	0	0	0	ZNRD1	NA	NA	0.0001227	7.14e-05	A	NA	NA	NA	NA	NA	NA	NA	NA	NA	NA	NA	NA
chr6	30064718	chr6_30064718_A_G	A	G	16455500	CSQ=G	3_prime_UTR_variant	MODIFIER	POLR1H	ENSG00000066379	Transcript	ENST00000332435	protein_coding	ENST00000332435.10:c.*21A>G	NA	662	NA	NA	NA	NA	rs1048412&COSV60138184	1	NA	1	NA	SNV	HGNC	HGNC:13182	YES	NM_170783.4	NA	1	P1	CCDS4670.1	ENSP00000331111	Q9P1U0.173	Q2L6J2.150	UPI00000437B6	NA	NA	NA	NA	NA	NA	NA	0.1909	0.2988	0.1744	0.1885	0.0954	0.1575	0.1493	0.2662	0.2186	0.2948	0.2006	0.04781	0.1103	0.1459	0.1539	0.1701	0.2742	0.02522	0.2091	0.3032	0.1855	0.04788	0.2025	0.1094	0.192	0.1809	0.3032	gnomADg_ASJ	NA	0&1	0&1	24842830&23874430&20192730	NA	NA	NA	NA	NA	NA	NA	NA	NA	NA	NA	NA	1.132	-0.034942	NA	NA	NA	NA	NA	NA	NA	NA	NA	NA	NA	NA	NA	NA	20192730	0.01	NA	NA	NA	NA	NA	NA	NA	-45	-38	23	-18	0	0	0	0	ZNRD1	NA	NA	0.0001227	7.14e-05	A	NA	NA	NA	NA	NA	NA	NA	NA	NA	NA	NA	NA
chr6	30064718	chr6_30064718_A_G	A	G	16455500	G	upstream_gene_variant	MODIFIER	PPP1R11	ENSG00000204619	Transcript	ENST00000376772	protein_coding	NA	NA	NA	NA	NA	NA	NA	rs1048412&COSV60138184	1	2480	1	NA	SNV	HGNC	HGNC:9285	YES	NM_021959.3	NA	1	P1	CCDS4671.1	ENSP00000365963	O60927.171	A2BEK1.118	UPI000000D734	NA	NA	NA	NA	NA	NA	NA	0.1909	0.2988	0.1744	0.1885	0.0954	0.1575	0.1493	0.2662	0.2186	0.2948	0.2006	0.04781	0.1103	0.1459	0.1539	0.1701	0.2742	0.02522	0.2091	0.3032	0.1855	0.04788	0.2025	0.1094	0.192	0.1809	0.3032	gnomADg_ASJ	NA	0&1	0&1	24842830&23874430&20192730	NA	NA	NA	NA	NA	NA	NA	NA	NA	NA	NA	NA	1.132	-0.034942	NA	NA	NA	NA	NA	NA	NA	NA	NA	NA	NA	NA	NA	NA	20192730	0.01	NA	NA	NA	NA	NA	NA	NA	-45	-38	23	-18	0	0	0	0	ZNRD1	NA	NA	0.0001227	7.14e-05	A	NA	NA	NA	NA	NA	NA	NA	NA	NA	NA	NA	NA
chr3	186727263	chr3_186727263_T_G	T	G	15452000	G	missense_variant	MODERATE	KNG1	ENSG00000113889	Transcript	ENST00000644859	protein_coding	ENST00000644859.2:c.591T>G	ENSP00000493985.1:p.Ile197Met	775	591	197	I/M	atT/atG	rs2304456&COSV53978225	1	NA	1	NA	SNV	HGNC	HGNC:6383	YES	NM_001102416.3	NA	NA	NA	CCDS43183.1	ENSP00000493985	P01042.240	NA	UPI000013D5AC	P01042-1	1	deleterious(0.01)	possibly_damaging(0.653)	NA	NA	NA	0.123	0.0204	0.0706	0.1746	0.1054	0.2638	0.1192	0.03649	0.06615	0.1058	0.1667	0.1322	0.1104	0.1228	0.2214	0.09543	0.03943	0.1283	0.08089	0.1104	0.1687	0.1275	0.1083	0.1111	0.1041	0.2298	0.2638	SAS	NA	0&1	1&1	22595970&26108971&20303064&19330902&26884824&28240269&31473403&36443248&29875488&36329257&34648354&35264221&35078996&36168886&33067605	NA	NA	NA	NA	NA	NA	NA	NA	NA	NA	NA	NA	6.697	0.518583	.&.&B&B	0.31658	.&.&0.1137&0.1438	ENST00000645909&ENST00000265023&ENST00000287611&ENST00000644859	N	P&P&P	D&P&D&P	P&P&P&P	T	0.305	0.43944	.&T&D&.	P01042-2&P01042&P01042-2&P01042	.&.&.&YES	19330902&30283089&26884824&29875488	0.01&0.01&0.01&0.70	TNF-related_apoptosis-inducing_ligand_levels&Blood_protein_levels	-4.31	NA	NA	NA	NA	NA	-26	35	0	-26	0.05	0	0	0	KNG1	NA	NA	-0.00128	-0.0006366	t	ENSG00000113889	kininogen_1	KNG1	0.789138	0.92	0.105999	0.105999	0.128286	0.168106	-0.69053	likely_benign	0.1438
chr3	186727263	chr3_186727263_T_G	T	G	15452000	G	missense_variant	MODERATE	KNG1	ENSG00000113889	Transcript	ENST00000644859	protein_coding	ENST00000644859.2:c.591T>G	ENSP00000493985.1:p.Ile197Met	775	591	197	I/M	atT/atG	rs2304456&COSV53978225	1	NA	1	NA	SNV	HGNC	HGNC:6383	YES	NM_001102416.3	NA	NA	NA	CCDS43183.1	ENSP00000493985	P01042.240	NA	UPI000013D5AC	P01042-1	1	deleterious(0.01)	possibly_damaging(0.653)	NA	NA	NA	0.123	0.0204	0.0706	0.1746	0.1054	0.2638	0.1192	0.03649	0.06615	0.1058	0.1667	0.1322	0.1104	0.1228	0.2214	0.09543	0.03943	0.1283	0.08089	0.1104	0.1687	0.1275	0.1083	0.1111	0.1041	0.2298	0.2638	SAS	NA	0&1	1&1	22595970&26108971&20303064&19330902&26884824&28240269&31473403&36443248&29875488&36329257&34648354&35264221&35078996&36168886&33067605	NA	NA	NA	NA	NA	NA	NA	NA	NA	NA	NA	NA	6.697	0.518583	.&.&B&B	0.31658	.&.&0.1137&0.1438	ENST00000645909&ENST00000265023&ENST00000287611&ENST00000644859	N	P&P&P	D&P&D&P	P&P&P&P	T	0.305	0.43944	.&T&D&.	P01042-2&P01042&P01042-2&P01042	.&.&.&YES	19330902&30283089&26884824&29875488	0.01&0.01&0.01&0.70	TNF-related_apoptosis-inducing_ligand_levels&Blood_protein_levels	-4.31	NA	NA	NA	NA	NA	-26	35	0	-26	0.05	0	0	0	KNG1	NA	NA	-0.00128	-0.0006366	t	ENSG00000113889	kininogen_1	KNG1	0.789138	0.92	0.105999	0.105999	0.128286	0.168106	-0.69053	likely_benign	0.1438
chr17	35997892	chr17_35997892_T_C	T	C	12073000	C	intron_variant	MODIFIER	CCL15	ENSG00000275718	Transcript	ENST00000617897	protein_coding	ENST00000617897.2:c.249-32A>G	NA	NA	NA	NA	NA	NA	rs41439447	1	NA	-1	NA	SNV	HGNC	HGNC:10613	YES	NM_032965.6	NA	1	P1	CCDS11304.1	ENSP00000484078	Q16663.187	NA	UPI0000030A51	NA	NA	NA	NA	NA	NA	NA	0.112	0.093	0.1153	0.0615	0.1213	0.1779	0.1135	0.09081	0.1104	0.1069	0.06884	0.1325	0.1106	0.1016	0.1569	0.1048	0.09069	0.0636	0.1156	0.111	0.06772	0.1301	0.1551	0.107	0.09234	0.1502	0.1779	SAS	NA	NA	1	34814699	NA	NA	NA	NA	NA	NA	loss/acceptor/35997892-35997893/Medium/1.382026	NA	NA	NA	NA	NA	3.711	0.250592	NA	NA	NA	NA	NA	NA	NA	NA	NA	NA	NA	NA	NA	NA	NA	NA	NA	NA	NA	NA	NA	NA	NA	-1	-2	0	-4	0	0.01	0.01	0	CCL15-CCL14	NA	NA	-0.0001404	-0.0001261	T	NA	NA	NA	NA	NA	NA	NA	NA	NA	NA	NA	NA
chr4	140498120	chr4_140498120_G_T	G	T	7102270	T	intron_variant	MODIFIER	MGAT4D	ENSG00000205301	Transcript	ENST00000511113	protein_coding	ENST00000511113.6:c.94+9C>A	NA	NA	NA	NA	NA	NA	rs2270564&COSV72331847	1	NA	-1	NA	SNV	HGNC	HGNC:43619	YES	NM_001277353.2	NA	5	P2	CCDS64066.1	ENSP00000421185	A6NG13.92	NA	UPI0001BFFEBB	NA	NA	NA	NA	NA	NA	NA	0.1396	0.0983	0.2017	0.2014	0.0905	0.138	0.1388	0.1131	0.2254	0.1027	0.1725	0.08838	0.1106	0.1208	0.1321	0.1202	0.103	0.178	0.1941	0.1094	0.1752	0.09384	0.08544	0.1119	0.1299	0.1452	0.2254	gnomADe_AMR	NA	0&1	0&1	NA	NA	NA	NA	NA	NA	extended_intronic_splice_region_variant	NA	NA	NA	NA	NA	NA	6.993	0.547555	NA	NA	NA	NA	NA	NA	NA	NA	NA	NA	NA	NA	NA	NA	NA	NA	NA	-3.1	NA	NA	NA	NA	NA	-2	22	9	22	0	0	0	0	MGAT4D	NA	NA	0.0001572	8.32e-05	G	NA	NA	NA	NA	NA	NA	NA	NA	NA	NA	NA	NA
chr6	26392287	chr6_26392287_G_C	G	C	12896400	CC	intron_variant	MODIFIER	BTN2A2	ENSG00000124508	Transcript	ENST00000356709	protein_coding	ENST00000356709.9:c.980-88G>C	NA	NA	NA	NA	NA	NA	rs2072803	1	NA	1	NA	substitution	HGNC	HGNC:1137	YES	NM_006995.5	NA	1	P1	CCDS4606.1	ENSP00000349143	Q8WVV5.168	A0A024R038.68	UPI00000480EA	Q8WVV5-1	NA	NA	NA	NA	NA	NA	0.0865	0.0257	0.0403	0.12	0.1173	0.135	0.08552	0.03462	0.03259	0.04194	0.09547	0.08555	0.1106	0.07594	0.09251	0.07853	0.03372	0.2	0.03933	0.04147	0.1014	0.07821	0.0538	0.1121	0.06513	0.1011	0.2	gnomADg_AMI	NA	NA	NA	19571809&19785721	NA	NA	NA	NA	NA	NA	NA	NA	NA	NA	NA	NA	4.054	0.279869	NA	NA	NA	NA	NA	NA	NA	NA	NA	NA	NA	NA	NA	NA	19571809	0.7	NA	-2.63	NA	NA	NA	NA	NA	27	1	10	1	0.01	0.02	0	0	BTN2A2	NA	NA	-0.000246	-0.0001211	GC	ENSG00000186470	butyrophilin_subfamily_3_member_A2	BTN3A2	0.576611	0.889	NA	NA	NA	NA	NA	NA	NA
chr14	106389486	chr14_106389486_C_T	C	T	20203900	CSQ=T	missense_variant	MODERATE	IGHV3-35	ENSG00000211957	Transcript	ENST00000390617	IG_V_gene	ENST00000390617.2:c.257G>A	ENSP00000375026.2:p.Arg86Gln	272	257	86	R/Q	cGa/cAa	rs112759551	1	NA	-1	cds_end_NF	SNV	HGNC	HGNC:5598	YES	NA	NA	NA	P1	NA	ENSP00000375026	A0A0C4DH35.50	NA	UPI000011AACF	NA	NA	deleterious_low_confidence(0.03)	benign(0.145)	NA	NA	NA	0.1478	0.2118	0.1671	0.0288	0.1183	0.2004	0.128	0.1941	0.1813	0.1982	0.02559	0.04887	0.1106	0.1328	0.1895	0.1353	0.1929	0.1096	0.1627	0.2104	0.02778	0.04749	0.1283	0.1086	0.1392	0.1891	0.2118	AFR	NA	NA	NA	NA	NA	NA	NA	NA	NA	NA	NA	NA	NA	NA	NA	NA	14.35	1.2947	NA	NA	NA	NA	NA	NA	NA	NA	NA	NA	NA	NA	NA	NA	NA	NA	NA	-0.698	NA	NA	NA	NA	NA	-16	-28	50	-36	0.02	0	0	0	IGHV3-35	NA	NA	-9.54e-06	-1.276e-05	.	NA	NA	NA	NA	NA	NA	NA	NA	NA	NA	likely_benign	0.1027
chr14	106389486	chr14_106389486_C_T	C	T	20203900	T	downstream_gene_variant	MODIFIER	IGHV3-36	ENSG00000253240	Transcript	ENST00000520848	IG_V_pseudogene	NA	NA	NA	NA	NA	NA	NA	rs112759551	1	3288	-1	NA	SNV	HGNC	HGNC:5599	YES	NA	NA	NA	NA	NA	NA	NA	NA	NA	NA	NA	NA	NA	NA	NA	NA	0.1478	0.2118	0.1671	0.0288	0.1183	0.2004	0.128	0.1941	0.1813	0.1982	0.02559	0.04887	0.1106	0.1328	0.1895	0.1353	0.1929	0.1096	0.1627	0.2104	0.02778	0.04749	0.1283	0.1086	0.1392	0.1891	0.2118	AFR	NA	NA	NA	NA	NA	NA	NA	NA	NA	NA	NA	NA	NA	NA	NA	NA	14.35	1.2947	NA	NA	NA	NA	NA	NA	NA	NA	NA	NA	NA	NA	NA	NA	NA	NA	NA	-0.698	NA	NA	NA	NA	NA	-16	-28	50	-36	0.02	0	0	0	IGHV3-35	NA	NA	-9.54e-06	-1.276e-05	.	NA	NA	NA	NA	NA	NA	NA	NA	NA	NA	NA	NA
chr17	35997892	chr17_35997892_T_C	T	C	12073000	C	intron_variant	MODIFIER	CCL15	ENSG00000275718	Transcript	ENST00000617897	protein_coding	ENST00000617897.2:c.249-32A>G	NA	NA	NA	NA	NA	NA	rs41439447	1	NA	-1	NA	SNV	HGNC	HGNC:10613	YES	NM_032965.6	NA	1	P1	CCDS11304.1	ENSP00000484078	Q16663.187	NA	UPI0000030A51	NA	NA	NA	NA	NA	NA	NA	0.112	0.093	0.1153	0.0615	0.1213	0.1779	0.1135	0.09081	0.1104	0.1069	0.06884	0.1325	0.1106	0.1016	0.1569	0.1048	0.09069	0.0636	0.1156	0.111	0.06772	0.1301	0.1551	0.107	0.09234	0.1502	0.1779	SAS	NA	NA	1	34814699	NA	NA	NA	NA	NA	NA	loss/acceptor/35997892-35997893/Medium/1.382026	NA	NA	NA	NA	NA	3.711	0.250592	NA	NA	NA	NA	NA	NA	NA	NA	NA	NA	NA	NA	NA	NA	NA	NA	NA	NA	NA	NA	NA	NA	NA	-1	-2	0	-4	0	0.01	0.01	0	CCL15-CCL14	NA	NA	-0.0001404	-0.0001261	T	NA	NA	NA	NA	NA	NA	NA	NA	NA	NA	NA	NA
chr6	26392287	chr6_26392287_G_C	G	C	12896400	CC	intron_variant	MODIFIER	BTN2A2	ENSG00000124508	Transcript	ENST00000356709	protein_coding	ENST00000356709.9:c.980-88G>C	NA	NA	NA	NA	NA	NA	rs2072803	1	NA	1	NA	substitution	HGNC	HGNC:1137	YES	NM_006995.5	NA	1	P1	CCDS4606.1	ENSP00000349143	Q8WVV5.168	A0A024R038.68	UPI00000480EA	Q8WVV5-1	NA	NA	NA	NA	NA	NA	0.0865	0.0257	0.0403	0.12	0.1173	0.135	0.08552	0.03462	0.03259	0.04194	0.09547	0.08555	0.1106	0.07594	0.09251	0.07853	0.03372	0.2	0.03933	0.04147	0.1014	0.07821	0.0538	0.1121	0.06513	0.1011	0.2	gnomADg_AMI	NA	NA	NA	19571809&19785721	NA	NA	NA	NA	NA	NA	NA	NA	NA	NA	NA	NA	4.054	0.279869	NA	NA	NA	NA	NA	NA	NA	NA	NA	NA	NA	NA	NA	NA	19571809	0.7	NA	-2.63	NA	NA	NA	NA	NA	27	1	10	1	0.01	0.02	0	0	BTN2A2	NA	NA	-0.000246	-0.0001211	GC	ENSG00000186470	butyrophilin_subfamily_3_member_A2	BTN3A2	0.576611	0.889	NA	NA	NA	NA	NA	NA	NA
chr10	102470680	chr10_102470680_C_G	C	G	39480200	CSQ=G	synonymous_variant	LOW	MFSD13A	ENSG00000138111	Transcript	ENST00000238936	protein_coding	ENST00000238936.8:c.267C>G	ENSP00000238936.3:p.Leu89%3D	504	267	89	L	ctC/ctG	rs3740416&COSV53266549	1	NA	1	NA	SNV	HGNC	HGNC:26196	YES	NM_024789.4	NA	5	P1	CCDS7535.1	ENSP00000238936	Q14CX5.113	NA	UPI00002374ED	NA	NA	NA	NA	NA	NA	NA	0.2071	0.0378	0.2421	0.4325	0.1302	0.2577	0.1657	0.04797	0.2673	0.07966	0.4155	0.09874	0.1107	0.1338	0.238	0.1178	0.04833	0.182	0.188	0.07229	0.4129	0.09582	0.06646	0.1179	0.1396	0.2364	0.4325	EAS	NA	0&1	0&1	NA	NA	NA	NA	NA	NA	NA	NA	NA	NA	NA	NA	NA	3.1	0.197909	NA	NA	NA	NA	NA	NA	NA	NA	NA	NA	NA	NA	NA	NA	NA	NA	NA	-2.59	NA	NA	NA	NA	NA	-15	-10	27	-16	0	0	0	0	TMEM180	NA	NA	3.105e-05	3.59e-05	C	NA	NA	NA	NA	NA	NA	NA	NA	NA	NA	NA	NA
chr6	31170594	chr6_31170594_G_A	G	A	36091000	CSQ=A	synonymous_variant	LOW	POU5F1	ENSG00000204531	Transcript	ENST00000259915	protein_coding	ENST00000259915.13:c.27C>T	ENSP00000259915.7:p.Phe9%3D	89	27	9	F	ttC/ttT	rs1265160	1	NA	-1	NA	SNV	HGNC	HGNC:9221	YES	NM_002701.6	NA	1	P1	CCDS34391.1	ENSP00000259915	Q01860.223	D2IYK3.117	UPI0000049CDE	Q01860-1	1	NA	NA	PDB-ENSP_mappings:6t90.K&PDB-ENSP_mappings:6yov.K&PDB-ENSP_mappings:8g87.X&PDB-ENSP_mappings:8g88.X&PDB-ENSP_mappings:8g8b.X&PDB-ENSP_mappings:8g8e.X&PDB-ENSP_mappings:8g8g.X	NA	NA	0.1871	0.1528	0.2305	0.3145	0.1302	0.1299	0.1383	0.1436	0.2092	0.04761	0.2836	0.1323	0.1108	0.1224	0.1023	0.1435	0.1526	0.06374	0.2042	0.05331	0.3022	0.1269	0.08228	0.1226	0.1248	0.1274	0.3145	EAS	NA	NA	NA	18254969&20354563	NA	NA	NA	NA	NA	NA	NA	NA	NA	NA	NA	NA	1.446	0.017021	NA	NA	NA	NA	NA	NA	NA	NA	NA	NA	NA	NA	NA	NA	NA	NA	NA	-4.31	NA	NA	NA	NA	NA	-20	1	-3	-28	0	0	0	0.03	POU5F1	NA	NA	7.39e-05	3.92e-05	G	NA	NA	NA	NA	NA	NA	NA	NA	NA	NA	NA	NA
chr6	31170594	chr6_31170594_G_A	G	A	36091000	CSQ=A	synonymous_variant	LOW	POU5F1	ENSG00000204531	Transcript	ENST00000259915	protein_coding	ENST00000259915.13:c.27C>T	ENSP00000259915.7:p.Phe9%3D	89	27	9	F	ttC/ttT	rs1265160	1	NA	-1	NA	SNV	HGNC	HGNC:9221	YES	NM_002701.6	NA	1	P1	CCDS34391.1	ENSP00000259915	Q01860.223	D2IYK3.117	UPI0000049CDE	Q01860-1	1	NA	NA	PDB-ENSP_mappings:6t90.K&PDB-ENSP_mappings:6yov.K&PDB-ENSP_mappings:8g87.X&PDB-ENSP_mappings:8g88.X&PDB-ENSP_mappings:8g8b.X&PDB-ENSP_mappings:8g8e.X&PDB-ENSP_mappings:8g8g.X	NA	NA	0.1871	0.1528	0.2305	0.3145	0.1302	0.1299	0.1383	0.1436	0.2092	0.04761	0.2836	0.1323	0.1108	0.1224	0.1023	0.1435	0.1526	0.06374	0.2042	0.05331	0.3022	0.1269	0.08228	0.1226	0.1248	0.1274	0.3145	EAS	NA	NA	NA	18254969&20354563	NA	NA	NA	NA	NA	NA	NA	NA	NA	NA	NA	NA	1.446	0.017021	NA	NA	NA	NA	NA	NA	NA	NA	NA	NA	NA	NA	NA	NA	NA	NA	NA	-4.31	NA	NA	NA	NA	NA	-20	1	-3	-28	0	0	0	0.03	POU5F1	NA	NA	7.39e-05	3.92e-05	G	NA	NA	NA	NA	NA	NA	NA	NA	NA	NA	NA	NA
chr3	49018355	chr3_49018355_G_T	G	T	8145380	T	downstream_gene_variant	MODIFIER	WDR6	ENSG00000178252	Transcript	ENST00000608424	protein_coding	NA	NA	NA	NA	NA	NA	NA	rs3923475&COSV58244356	1	2404	1	NA	SNV	HGNC	HGNC:12758	YES	NM_018031.6	NA	1	P2	CCDS2782.3	ENSP00000477389	Q9NNW5.182	NA	UPI0000138EDD	NA	NA	NA	NA	NA	NA	NA	0.0529	0.0083	0.0648	0.0486	0.1153	0.045	0.08371	0.01788	0.05173	0.1286	0.0363	0.1274	0.1111	0.09539	0.05847	0.07552	0.02198	0.08571	0.07063	0.1231	0.03757	0.1142	0.09554	0.1043	0.08214	0.06056	0.1286	gnomADe_ASJ	NA	0&1	0&1	NA	NA	NA	NA	NA	NA	NA	NA	NA	NA	NA	NA	NA	4.143	0.287443	NA	NA	NA	NA	NA	NA	NA	NA	NA	NA	NA	NA	NA	NA	NA	NA	NA	-4.97	NA	NA	NA	NA	NA	-37	-46	45	39	0.01	0	0	0	DALRD3	NA	NA	3.65e-05	1.62e-05	G	NA	NA	NA	NA	0.803	NA	NA	NA	NA	NA	NA	NA
chr3	49018355	chr3_49018355_G_T	G	T	8145380	T	intron_variant	MODIFIER	DALRD3	ENSG00000178149	Transcript	ENST00000341949	protein_coding	ENST00000341949.9:c.166-37C>A	NA	NA	NA	NA	NA	NA	rs3923475&COSV58244356	1	NA	-1	NA	SNV	HGNC	HGNC:25536	YES	NM_001009996.3	NA	1	P2	CCDS33754.1	ENSP00000344989	Q5D0E6.142	NA	UPI00000622F0	Q5D0E6-1	1	NA	NA	NA	NA	NA	0.0529	0.0083	0.0648	0.0486	0.1153	0.045	0.08371	0.01788	0.05173	0.1286	0.0363	0.1274	0.1111	0.09539	0.05847	0.07552	0.02198	0.08571	0.07063	0.1231	0.03757	0.1142	0.09554	0.1043	0.08214	0.06056	0.1286	gnomADe_ASJ	NA	0&1	0&1	NA	NA	NA	NA	NA	NA	NA	NA	NA	NA	NA	NA	NA	4.143	0.287443	NA	NA	NA	NA	NA	NA	NA	NA	NA	NA	NA	NA	NA	NA	NA	NA	NA	-4.97	NA	NA	NA	NA	NA	-37	-46	45	39	0.01	0	0	0	DALRD3	NA	NA	3.65e-05	1.62e-05	G	NA	NA	NA	NA	0.701	NA	NA	NA	NA	NA	NA	NA
chr3	49018355	chr3_49018355_G_T	G	T	8145380	T	upstream_gene_variant	MODIFIER	NDUFAF3	ENSG00000178057	Transcript	ENST00000326925	protein_coding	NA	NA	NA	NA	NA	NA	NA	rs3923475&COSV58244356	1	3766	1	NA	SNV	HGNC	HGNC:29918	YES	NM_199069.2	NA	1	P1	CCDS2784.1	ENSP00000323076	Q9BU61.165	NA	UPI000003427D	Q9BU61-1	1	NA	NA	NA	NA	NA	0.0529	0.0083	0.0648	0.0486	0.1153	0.045	0.08371	0.01788	0.05173	0.1286	0.0363	0.1274	0.1111	0.09539	0.05847	0.07552	0.02198	0.08571	0.07063	0.1231	0.03757	0.1142	0.09554	0.1043	0.08214	0.06056	0.1286	gnomADe_ASJ	NA	0&1	0&1	NA	NA	NA	NA	NA	NA	NA	NA	NA	NA	NA	NA	NA	4.143	0.287443	NA	NA	NA	NA	NA	NA	NA	NA	NA	NA	NA	NA	NA	NA	NA	NA	NA	-4.97	NA	NA	NA	NA	NA	-37	-46	45	39	0.01	0	0	0	DALRD3	NA	NA	3.65e-05	1.62e-05	G	NA	NA	NA	NA	0.404	NA	NA	NA	NA	NA	NA	NA
chr19	35512819	chr19_35512819_G_A	G	A	28372000	CSQ=A	intron_variant	MODIFIER	DMKN	ENSG00000161249	Transcript	ENST00000339686	protein_coding	ENST00000339686.8:c.427-29C>T	NA	NA	NA	NA	NA	NA	rs7254211&COSV60091137	1	NA	-1	NA	SNV	HGNC	HGNC:25063	YES	NM_033317.5	NA	1	NA	CCDS12463.1	ENSP00000342012	Q6E0U4.151	NA	UPI00002020EB	Q6E0U4-1	NA	NA	NA	NA	NA	NA	0.1955	0.0749	0.2968	0.2956	0.1183	0.2628	0.185	0.08578	0.3619	0.1586	0.3192	0.1776	0.1111	0.1672	0.2393	0.1328	0.08441	0.09211	0.2509	0.1478	0.3251	0.1716	0.1519	0.1068	0.1331	0.2475	0.3619	gnomADe_AMR	NA	0&1	0&1	NA	NA	NA	NA	NA	NA	NA	NA	NA	NA	NA	NA	NA	1.637	0.044207	NA	NA	NA	NA	NA	NA	NA	NA	NA	NA	NA	NA	NA	NA	NA	NA	NA	-5.88	NA	NA	NA	NA	NA	NA	NA	NA	NA	NA	NA	NA	NA	NA	NA	NA	-0.0001531	-0.00010705	G	NA	NA	NA	NA	0.992	NA	NA	NA	NA	NA	NA	NA
chr3	49018355	chr3_49018355_G_T	G	T	8145380	T	downstream_gene_variant	MODIFIER	WDR6	ENSG00000178252	Transcript	ENST00000608424	protein_coding	NA	NA	NA	NA	NA	NA	NA	rs3923475&COSV58244356	1	2404	1	NA	SNV	HGNC	HGNC:12758	YES	NM_018031.6	NA	1	P2	CCDS2782.3	ENSP00000477389	Q9NNW5.182	NA	UPI0000138EDD	NA	NA	NA	NA	NA	NA	NA	0.0529	0.0083	0.0648	0.0486	0.1153	0.045	0.08371	0.01788	0.05173	0.1286	0.0363	0.1274	0.1111	0.09539	0.05847	0.07552	0.02198	0.08571	0.07063	0.1231	0.03757	0.1142	0.09554	0.1043	0.08214	0.06056	0.1286	gnomADe_ASJ	NA	0&1	0&1	NA	NA	NA	NA	NA	NA	NA	NA	NA	NA	NA	NA	NA	4.143	0.287443	NA	NA	NA	NA	NA	NA	NA	NA	NA	NA	NA	NA	NA	NA	NA	NA	NA	-4.97	NA	NA	NA	NA	NA	-37	-46	45	39	0.01	0	0	0	DALRD3	NA	NA	3.65e-05	1.62e-05	G	NA	NA	NA	NA	0.803	NA	NA	NA	NA	NA	NA	NA
chr3	49018355	chr3_49018355_G_T	G	T	8145380	T	intron_variant	MODIFIER	DALRD3	ENSG00000178149	Transcript	ENST00000341949	protein_coding	ENST00000341949.9:c.166-37C>A	NA	NA	NA	NA	NA	NA	rs3923475&COSV58244356	1	NA	-1	NA	SNV	HGNC	HGNC:25536	YES	NM_001009996.3	NA	1	P2	CCDS33754.1	ENSP00000344989	Q5D0E6.142	NA	UPI00000622F0	Q5D0E6-1	1	NA	NA	NA	NA	NA	0.0529	0.0083	0.0648	0.0486	0.1153	0.045	0.08371	0.01788	0.05173	0.1286	0.0363	0.1274	0.1111	0.09539	0.05847	0.07552	0.02198	0.08571	0.07063	0.1231	0.03757	0.1142	0.09554	0.1043	0.08214	0.06056	0.1286	gnomADe_ASJ	NA	0&1	0&1	NA	NA	NA	NA	NA	NA	NA	NA	NA	NA	NA	NA	NA	4.143	0.287443	NA	NA	NA	NA	NA	NA	NA	NA	NA	NA	NA	NA	NA	NA	NA	NA	NA	-4.97	NA	NA	NA	NA	NA	-37	-46	45	39	0.01	0	0	0	DALRD3	NA	NA	3.65e-05	1.62e-05	G	NA	NA	NA	NA	0.701	NA	NA	NA	NA	NA	NA	NA
chr3	49018355	chr3_49018355_G_T	G	T	8145380	T	upstream_gene_variant	MODIFIER	NDUFAF3	ENSG00000178057	Transcript	ENST00000326925	protein_coding	NA	NA	NA	NA	NA	NA	NA	rs3923475&COSV58244356	1	3766	1	NA	SNV	HGNC	HGNC:29918	YES	NM_199069.2	NA	1	P1	CCDS2784.1	ENSP00000323076	Q9BU61.165	NA	UPI000003427D	Q9BU61-1	1	NA	NA	NA	NA	NA	0.0529	0.0083	0.0648	0.0486	0.1153	0.045	0.08371	0.01788	0.05173	0.1286	0.0363	0.1274	0.1111	0.09539	0.05847	0.07552	0.02198	0.08571	0.07063	0.1231	0.03757	0.1142	0.09554	0.1043	0.08214	0.06056	0.1286	gnomADe_ASJ	NA	0&1	0&1	NA	NA	NA	NA	NA	NA	NA	NA	NA	NA	NA	NA	NA	4.143	0.287443	NA	NA	NA	NA	NA	NA	NA	NA	NA	NA	NA	NA	NA	NA	NA	NA	NA	-4.97	NA	NA	NA	NA	NA	-37	-46	45	39	0.01	0	0	0	DALRD3	NA	NA	3.65e-05	1.62e-05	G	NA	NA	NA	NA	0.404	NA	NA	NA	NA	NA	NA	NA
chr16	64948574	chr16_64948574_T_C	T	C	18670100	CSQ=C	intron_variant	MODIFIER	CDH11	ENSG00000140937	Transcript	ENST00000268603	protein_coding	ENST00000268603.9:c.1895-475A>G	NA	NA	NA	NA	NA	NA	rs57831187&COSV51751397	1	NA	-1	NA	SNV	HGNC	HGNC:1750	YES	NM_001797.4	NA	1	P1	CCDS10803.1	ENSP00000268603	P55287.183	NA	UPI000013D7C5	P55287-1	1	NA	NA	NA	NA	NA	0.2163	0.1014	0.3098	0.4236	0.1312	0.1789	0.1845	0.09474	0.3712	0.08747	0.4171	0.2068	0.1112	0.1588	0.1635	0.148	0.1002	0.1557	0.2624	0.09458	0.4167	0.2207	0.1203	0.1208	0.1403	0.1798	0.4236	EAS	NA	0&1	0&1	NA	NA	NA	NA	NA	NA	NA	NA	NA	NA	NA	NA	NA	2.577	0.15009	NA	NA	NA	NA	NA	NA	NA	NA	NA	NA	NA	NA	NA	NA	NA	NA	NA	-2.33	NA	NA	NA	NA	NA	7	-12	-48	35	0	0	0	0	CDH11	NA	NA	-4.83e-05	-5.484e-05	T	ENSG00000140937	cadherin_11	CDH11	0.873061	NA	NA	NA	NA	NA	NA	NA	NA
chr3	132505284	chr3_132505284_G_A	G	A	5444090	CSQ=A	intron_variant	MODIFIER	DNAJC13	ENSG00000138246	Transcript	ENST00000260818	protein_coding	ENST00000260818.11:c.4885-18G>A	NA	NA	NA	NA	NA	NA	rs62292959	1	NA	1	NA	SNV	HGNC	HGNC:30343	YES	NM_015268.4	NA	1	P1	CCDS33857.1	ENSP00000260818	O75165.180	NA	UPI000022C1FD	NA	1	NA	NA	NA	NA	NA	0.0932	0.0053	0.1297	0.1181	0.1123	0.1411	0.1158	0.02039	0.1464	0.1325	0.1077	0.137	0.1112	0.1195	0.1365	0.09253	0.02262	0.06031	0.123	0.1311	0.1036	0.1449	0.1401	0.1139	0.1054	0.1373	0.1464	gnomADe_AMR	benign	NA	1	NA	NA	NA	NA	NA	NA	NA	NA	NA	NA	NA	NA	NA	4.578	0.324989	NA	NA	NA	NA	NA	NA	NA	NA	NA	NA	NA	NA	NA	NA	NA	NA	NA	-2.87	NA	NA	NA	NA	NA	2	18	27	0	0.34	0.02	0	0	DNAJC13	NA	NA	-0.0003295	-0.0002248	A	ENSG00000113971&ENSG00000240303&ENSG00000138246	nephrocystin_3&acyl-CoA_dehydrogenase_family_member_11&DnaJ_heat_shock_protein_family_(Hsp40)_member_C13	NPHP3&ACAD11&DNAJC13	0.5366043448448181&0.694779634475708&0.5208336114883423	0.372	NA	NA	NA	NA	NA	NA	NA
chr6	33169912	chr6_33169912_C_T	C	T	26805400	CSQ=T	intron_variant	MODIFIER	COL11A2	ENSG00000204248	Transcript	ENST00000341947	protein_coding	ENST00000341947.7:c.3637-28G>A	NA	NA	NA	NA	NA	NA	rs9277929	1	NA	-1	NA	SNV	HGNC	HGNC:2187	YES	NM_080680.3	NA	5	P4	NA	ENSP00000339915	NA	A0A0C4DFS1.61	UPI000013CD48	NA	1	NA	NA	NA	NA	NA	0.0853	0.0303	0.0533	0.0486	0.1074	0.1973	0.1043	0.04262	0.05573	0.1283	0.06696	0.06713	0.1112	0.1048	0.2065	0.08851	0.04672	0.2412	0.07187	0.1308	0.05556	0.06593	0.1424	0.1108	0.09684	0.2046	0.2412	gnomADg_AMI	benign	NA	1	32363322	NA	NA	NA	NA	NA	NA	NA	NA	NA	NA	NA	NA	6.156	0.467003	NA	NA	NA	NA	NA	NA	NA	NA	NA	NA	NA	NA	NA	NA	NA	NA	NA	-3.35	NA	NA	NA	NA	NA	-3	-38	-2	-38	0	0.03	0	0	COL11A2	NA	NA	0.000454	0.0002412	C	NA	NA	NA	NA	0.0206	NA	NA	NA	NA	NA	NA	NA
chr6	30068694	chr6_30068694_C_A	C	A	19931200	A	downstream_gene_variant	MODIFIER	POLR1H	ENSG00000066379	Transcript	ENST00000332435	protein_coding	NA	NA	NA	NA	NA	NA	NA	rs2074482&COSV54992528	1	3787	1	NA	SNV	HGNC	HGNC:13182	YES	NM_170783.4	NA	1	P1	CCDS4670.1	ENSP00000331111	Q9P1U0.173	Q2L6J2.150	UPI00000437B6	NA	NA	NA	NA	NA	NA	NA	0.1913	0.2988	0.1744	0.1905	0.0954	0.1575	0.1518	0.27	0.2218	0.2958	0.2049	0.04788	0.1113	0.1513	0.1564	0.17	0.2741	0.02527	0.2096	0.301	0.1888	0.04768	0.1987	0.1092	0.1928	0.1806	0.301	gnomADg_ASJ	NA	0&1	0&1	NA	NA	NA	NA	NA	NA	NA	NA	NA	NA	NA	NA	NA	8.024	0.653536	NA	NA	NA	NA	NA	NA	NA	NA	NA	NA	NA	NA	NA	NA	NA	NA	NA	NA	NA	NA	NA	NA	NA	-6	-42	8	14	0	0	0	0	PPP1R11	NA	NA	0.0001712	0.0001305	A	NA	NA	NA	NA	NA	NA	NA	NA	NA	NA	NA	NA
chr6	30068694	chr6_30068694_C_A	C	A	19931200	A	synonymous_variant	LOW	PPP1R11	ENSG00000204619	Transcript	ENST00000376772	protein_coding	ENST00000376772.8:c.174C>A	ENSP00000365963.3:p.Ser58%3D	387	174	58	S	tcC/tcA	rs2074482&COSV54992528	1	NA	1	NA	SNV	HGNC	HGNC:9285	YES	NM_021959.3	NA	1	P1	CCDS4671.1	ENSP00000365963	O60927.171	A2BEK1.118	UPI000000D734	NA	NA	NA	NA	PDB-ENSP_mappings:8dwk.C&PDB-ENSP_mappings:8dwk.D&PDB-ENSP_mappings:8dwl.B&PDB-ENSP_mappings:8dwl.D	NA	NA	0.1913	0.2988	0.1744	0.1905	0.0954	0.1575	0.1518	0.27	0.2218	0.2958	0.2049	0.04788	0.1113	0.1513	0.1564	0.17	0.2741	0.02527	0.2096	0.301	0.1888	0.04768	0.1987	0.1092	0.1928	0.1806	0.301	gnomADg_ASJ	NA	0&1	0&1	NA	NA	NA	NA	NA	NA	NA	NA	NA	NA	NA	NA	NA	8.024	0.653536	NA	NA	NA	NA	NA	NA	NA	NA	NA	NA	NA	NA	NA	NA	NA	NA	NA	NA	NA	NA	NA	NA	NA	-6	-42	8	14	0	0	0	0	PPP1R11	NA	NA	0.0001712	0.0001305	A	NA	NA	NA	NA	NA	NA	NA	NA	NA	NA	NA	NA
chr6	30068694	chr6_30068694_C_A	C	A	19931200	CSQ=A	downstream_gene_variant	MODIFIER	RNF39	ENSG00000204618	Transcript	ENST00000244360	protein_coding	NA	NA	NA	NA	NA	NA	NA	rs2074482&COSV54992528	1	1576	-1	NA	SNV	HGNC	HGNC:18064	YES	NM_025236.4	NA	1	P1	CCDS4673.2	ENSP00000244360	Q9H2S5.167	NA	UPI000020E4FF	NA	NA	NA	NA	NA	NA	NA	0.1913	0.2988	0.1744	0.1905	0.0954	0.1575	0.1518	0.27	0.2218	0.2958	0.2049	0.04788	0.1113	0.1513	0.1564	0.17	0.2741	0.02527	0.2096	0.301	0.1888	0.04768	0.1987	0.1092	0.1928	0.1806	0.301	gnomADg_ASJ	NA	0&1	0&1	NA	NA	NA	NA	NA	NA	NA	NA	NA	NA	NA	NA	NA	8.024	0.653536	NA	NA	NA	NA	NA	NA	NA	NA	NA	NA	NA	NA	NA	NA	NA	NA	NA	NA	NA	NA	NA	NA	NA	-6	-42	8	14	0	0	0	0	PPP1R11	NA	NA	0.0001712	0.0001305	A	NA	NA	NA	NA	NA	NA	NA	NA	NA	NA	NA	NA
chr3	132479312	chr3_132479312_C_T	C	T	6259470	CSQ=T	intron_variant	MODIFIER	DNAJC13	ENSG00000138246	Transcript	ENST00000260818	protein_coding	ENST00000260818.11:c.2772+23C>T	NA	NA	NA	NA	NA	NA	rs62292951	1	NA	1	NA	SNV	HGNC	HGNC:30343	YES	NM_015268.4	NA	1	P1	CCDS33857.1	ENSP00000260818	O75165.180	NA	UPI000022C1FD	NA	1	NA	NA	NA	NA	NA	0.0945	0.0053	0.1311	0.1181	0.1133	0.1452	0.1174	0.02074	0.1482	0.1358	0.1088	0.1362	0.1113	0.1218	0.1437	0.09255	0.02269	0.06031	0.1225	0.1305	0.1027	0.1445	0.1392	0.114	0.1049	0.1414	0.1482	gnomADe_AMR	benign	NA	1	NA	NA	NA	NA	NA	NA	NA	NA	NA	NA	NA	NA	NA	0.304	-0.304928	NA	NA	NA	NA	NA	NA	NA	NA	NA	NA	NA	NA	NA	NA	NA	NA	NA	-4.22	NA	NA	NA	NA	NA	-37	-23	-23	23	0	0	0.07	0	DNAJC13	NA	NA	0.000885	0.0005326	C	ENSG00000240303&ENSG00000138246	acyl-CoA_dehydrogenase_family_member_11&DnaJ_heat_shock_protein_family_(Hsp40)_member_C13	ACAD11&DNAJC13	0.694779634475708&0.5208336114883423	0.372	NA	NA	NA	NA	NA	NA	NA
chr6	30068694	chr6_30068694_C_A	C	A	19931200	A	downstream_gene_variant	MODIFIER	POLR1H	ENSG00000066379	Transcript	ENST00000332435	protein_coding	NA	NA	NA	NA	NA	NA	NA	rs2074482&COSV54992528	1	3787	1	NA	SNV	HGNC	HGNC:13182	YES	NM_170783.4	NA	1	P1	CCDS4670.1	ENSP00000331111	Q9P1U0.173	Q2L6J2.150	UPI00000437B6	NA	NA	NA	NA	NA	NA	NA	0.1913	0.2988	0.1744	0.1905	0.0954	0.1575	0.1518	0.27	0.2218	0.2958	0.2049	0.04788	0.1113	0.1513	0.1564	0.17	0.2741	0.02527	0.2096	0.301	0.1888	0.04768	0.1987	0.1092	0.1928	0.1806	0.301	gnomADg_ASJ	NA	0&1	0&1	NA	NA	NA	NA	NA	NA	NA	NA	NA	NA	NA	NA	NA	8.024	0.653536	NA	NA	NA	NA	NA	NA	NA	NA	NA	NA	NA	NA	NA	NA	NA	NA	NA	NA	NA	NA	NA	NA	NA	-6	-42	8	14	0	0	0	0	PPP1R11	NA	NA	0.0001712	0.0001305	A	NA	NA	NA	NA	NA	NA	NA	NA	NA	NA	NA	NA
chr6	30068694	chr6_30068694_C_A	C	A	19931200	A	synonymous_variant	LOW	PPP1R11	ENSG00000204619	Transcript	ENST00000376772	protein_coding	ENST00000376772.8:c.174C>A	ENSP00000365963.3:p.Ser58%3D	387	174	58	S	tcC/tcA	rs2074482&COSV54992528	1	NA	1	NA	SNV	HGNC	HGNC:9285	YES	NM_021959.3	NA	1	P1	CCDS4671.1	ENSP00000365963	O60927.171	A2BEK1.118	UPI000000D734	NA	NA	NA	NA	PDB-ENSP_mappings:8dwk.C&PDB-ENSP_mappings:8dwk.D&PDB-ENSP_mappings:8dwl.B&PDB-ENSP_mappings:8dwl.D	NA	NA	0.1913	0.2988	0.1744	0.1905	0.0954	0.1575	0.1518	0.27	0.2218	0.2958	0.2049	0.04788	0.1113	0.1513	0.1564	0.17	0.2741	0.02527	0.2096	0.301	0.1888	0.04768	0.1987	0.1092	0.1928	0.1806	0.301	gnomADg_ASJ	NA	0&1	0&1	NA	NA	NA	NA	NA	NA	NA	NA	NA	NA	NA	NA	NA	8.024	0.653536	NA	NA	NA	NA	NA	NA	NA	NA	NA	NA	NA	NA	NA	NA	NA	NA	NA	NA	NA	NA	NA	NA	NA	-6	-42	8	14	0	0	0	0	PPP1R11	NA	NA	0.0001712	0.0001305	A	NA	NA	NA	NA	NA	NA	NA	NA	NA	NA	NA	NA
chr6	30068694	chr6_30068694_C_A	C	A	19931200	CSQ=A	downstream_gene_variant	MODIFIER	RNF39	ENSG00000204618	Transcript	ENST00000244360	protein_coding	NA	NA	NA	NA	NA	NA	NA	rs2074482&COSV54992528	1	1576	-1	NA	SNV	HGNC	HGNC:18064	YES	NM_025236.4	NA	1	P1	CCDS4673.2	ENSP00000244360	Q9H2S5.167	NA	UPI000020E4FF	NA	NA	NA	NA	NA	NA	NA	0.1913	0.2988	0.1744	0.1905	0.0954	0.1575	0.1518	0.27	0.2218	0.2958	0.2049	0.04788	0.1113	0.1513	0.1564	0.17	0.2741	0.02527	0.2096	0.301	0.1888	0.04768	0.1987	0.1092	0.1928	0.1806	0.301	gnomADg_ASJ	NA	0&1	0&1	NA	NA	NA	NA	NA	NA	NA	NA	NA	NA	NA	NA	NA	8.024	0.653536	NA	NA	NA	NA	NA	NA	NA	NA	NA	NA	NA	NA	NA	NA	NA	NA	NA	NA	NA	NA	NA	NA	NA	-6	-42	8	14	0	0	0	0	PPP1R11	NA	NA	0.0001712	0.0001305	A	NA	NA	NA	NA	NA	NA	NA	NA	NA	NA	NA	NA
chr3	38247760	chr3_38247760_C_G	C	G	4710750	CSQ=G	intron_variant	MODIFIER	OXSR1	ENSG00000172939	Transcript	ENST00000311806	protein_coding	ENST00000311806.8:c.1322+28C>G	NA	NA	NA	NA	NA	NA	rs3925158&COSV61257509	1	NA	1	NA	SNV	HGNC	HGNC:8508	YES	NM_005109.3	NA	1	P1	CCDS2675.1	ENSP00000311713	O95747.200	NA	UPI000006E0D0	NA	NA	NA	NA	NA	NA	NA	0.1955	0.4796	0.1383	0.0764	0.1153	0.0573	0.1319	0.4303	0.1261	0.1372	0.07662	0.1433	0.1114	0.1311	0.07737	0.1963	0.4199	0.08443	0.1432	0.1281	0.07157	0.1442	0.3133	0.104	0.1821	0.0677	0.4796	AFR	NA	0&1	1&1	34159422&27723756&32888493&32888494&34979977	NA	NA	NA	NA	NA	NA	NA	NA	NA	NA	NA	NA	0.85	-0.094956	NA	NA	NA	NA	NA	NA	NA	NA	NA	NA	NA	NA	NA	NA	NA	NA	Gut_microbiota_bacterial_taxa&Red_cell_distribution_width&Gut_microbiota__bacterial_taxa_	-1.96	NA	NA	NA	NA	NA	-28	-45	-28	-31	0	0	0	0	OXSR1	NA	NA	0.003809	0.001951	G	ENSG00000172939	oxidative_stress_responsive_kinase_1	OXSR1	0.674587	0.505	NA	NA	NA	NA	NA	NA	NA
chr3	132559022	chr3_132559022_G_A	G	A	9705220	CSQ=A	synonymous_variant	LOW	ACAD11	ENSG00000240303	Transcript	ENST00000264990	protein_coding	ENST00000264990.11:c.2292C>T	ENSP00000264990.6:p.Ile764%3D	2350	2292	764	I	atC/atT	rs2270801&COSV53896355	1	NA	-1	NA	SNV	HGNC	HGNC:30211	YES	NM_032169.5	NA	1	P1	CCDS3074.1	ENSP00000264990	Q709F0.164	NA	UPI0000223E4E	Q709F0-1	NA	NA	NA	PDB-ENSP_mappings:2wbi.A&PDB-ENSP_mappings:2wbi.B	NA	NA	0.0891	0.0053	0.134	0.0972	0.1123	0.138	0.1182	0.02074	0.1544	0.1382	0.09769	0.149	0.1114	0.1218	0.138	0.09314	0.02254	0.06031	0.1243	0.1363	0.09299	0.1592	0.1424	0.1135	0.1077	0.1363	0.1592	gnomADg_FIN	NA	0&1	0&1	30810461	NA	NA	NA	NA	NA	NA	NA	NA	NA	NA	NA	NA	0.042	-0.707289	NA	NA	NA	NA	NA	NA	NA	NA	NA	NA	NA	NA	NA	NA	NA	NA	NA	-6.89	NA	NA	NA	NA	NA	1	4	18	34	0	0.02	0	0	ACAD11	NA	NA	-1.57e-05	-2.23e-05	G	ENSG00000240303&ENSG00000113971	acyl-CoA_dehydrogenase_family_member_11&nephrocystin_3	ACAD11&NPHP3	0.694779634475708&0.5366043448448181	NA	NA	NA	NA	NA	NA	NA	NA
chr1	58530755	chr1_58530755_C_T	C	T	4823940	CSQ=T	intron_variant	MODIFIER	OMA1	ENSG00000162600	Transcript	ENST00000371226	protein_coding	ENST00000371226.8:c.1012-26G>A	NA	NA	NA	NA	NA	NA	rs2271005	1	NA	-1	NA	SNV	HGNC	HGNC:29661	YES	NM_145243.5	NA	1	P1	CCDS608.1	ENSP00000360270	Q96E52.163	NA	UPI000006D0C6	Q96E52-1	NA	NA	NA	NA	NA	NA	0.147	0.2307	0.1023	0.1399	0.1193	0.1012	0.1107	0.1858	0.0724	0.1164	0.1201	0.09512	0.1115	0.1246	0.1141	0.1347	0.194	0.1615	0.1121	0.1199	0.125	0.09005	0.1772	0.1129	0.1426	0.1126	0.2307	AFR	NA	NA	NA	NA	NA	NA	NA	NA	NA	NA	NA	NA	NA	NA	NA	NA	1.089	-0.043055	NA	NA	NA	NA	NA	NA	NA	NA	NA	NA	NA	NA	NA	NA	NA	NA	NA	-0.398	NA	NA	NA	NA	NA	-30	-1	-30	34	0.1	0.13	0	0	OMA1	NA	NA	4.387e-05	5.93e-05	T	ENSG00000173406&ENSG00000162600	DAB_adaptor_protein_1&OMA1_zinc_metallopeptidase	DAB1&OMA1	0.5792789459228516&0.6323546171188354	0.915	NA	NA	NA	NA	NA	NA	NA
chr6	30073232	chr6_30073232_A_G	A	G	23197700	CSQ=G	missense_variant	MODERATE	RNF39	ENSG00000204618	Transcript	ENST00000244360	protein_coding	ENST00000244360.8:c.403T>C	ENSP00000244360.7:p.Ser135Pro	587	403	135	S/P	Tcc/Ccc	rs2074479&COSV54994846	1	NA	-1	NA	SNV	HGNC	HGNC:18064	YES	NM_025236.4	NA	1	P1	CCDS4673.2	ENSP00000244360	Q9H2S5.167	NA	UPI000020E4FF	NA	NA	tolerated(1)	benign(0)	NA	NA	NA	0.1913	0.2988	0.1744	0.1905	0.0954	0.1575	0.1524	0.2711	0.2222	0.2965	0.2052	0.04786	0.1116	0.1513	0.1571	0.1701	0.274	0.02522	0.2102	0.3027	0.1889	0.04776	0.2025	0.1093	0.1928	0.181	0.3027	gnomADg_ASJ	NA	0&1	0&1	20041166&24842830&17641165&18495769&19693088&18982067	NA	NA	NA	NA	NA	NA	NA	NA	NA	NA	NA	NA	14.17	1.27086	B&B	0.00055	0.0457&0.0421	ENST00000376751&ENST00000244360	N	P&P	B&B	B&B	T	0.24904	0.398816	T&T	Q9H2S5-2&Q9H2S5	.&YES	20041166	0.7	NA	NA	NA	NA	NA	NA	0.104	8	-19	1	-44	0	0	0	0	RNF39	NA	NA	-0.0005956	-0.0001614	G	NA	NA	NA	NA	NA	NA	NA	NA	NA	-0.654155	NA	NA
chr6	30073232	chr6_30073232_A_G	A	G	23197700	G	downstream_gene_variant	MODIFIER	PPP1R11	ENSG00000204619	Transcript	ENST00000376772	protein_coding	NA	NA	NA	NA	NA	NA	NA	rs2074479&COSV54994846	1	2899	1	NA	SNV	HGNC	HGNC:9285	YES	NM_021959.3	NA	1	P1	CCDS4671.1	ENSP00000365963	O60927.171	A2BEK1.118	UPI000000D734	NA	NA	NA	NA	NA	NA	NA	0.1913	0.2988	0.1744	0.1905	0.0954	0.1575	0.1524	0.2711	0.2222	0.2965	0.2052	0.04786	0.1116	0.1513	0.1571	0.1701	0.274	0.02522	0.2102	0.3027	0.1889	0.04776	0.2025	0.1093	0.1928	0.181	0.3027	gnomADg_ASJ	NA	0&1	0&1	20041166&24842830&17641165&18495769&19693088&18982067	NA	NA	NA	NA	NA	NA	NA	NA	NA	NA	NA	NA	14.17	1.27086	NA	NA	NA	NA	NA	NA	NA	NA	NA	NA	NA	NA	NA	NA	20041166	0.7	NA	NA	NA	NA	NA	NA	NA	8	-19	1	-44	0	0	0	0	RNF39	NA	NA	-0.0005956	-0.0001614	G	NA	NA	NA	NA	NA	NA	NA	NA	NA	-0.654155	NA	NA
chr6	49737466	chr6_49737466_TG_T	TG	T	13760800	CSQ=-	intron_variant	MODIFIER	CRISP3	ENSG00000096006	Transcript	ENST00000263045	protein_coding	ENST00000263045.9:c.38-69del	NA	NA	NA	NA	NA	NA	rs3216020	1	NA	-1	NA	deletion	HGNC	HGNC:16904	YES	NM_006061.4	NA	1	P2	CCDS4929.2	ENSP00000263045	P54108.179	NA	UPI000020DE87	P54108-2	NA	NA	NA	NA	NA	NA	0.1577	0.2496	0.0648	0.1875	0.1103	0.1176	0.1217	0.2142	0.06123	0.1273	0.1754	0.1396	0.1116	0.1137	0.1335	0.1402	0.2074	0.07237	0.08738	0.1168	0.1737	0.1319	0.09236	0.1133	0.1292	0.1298	0.2496	AFR	NA	NA	NA	NA	NA	NA	NA	NA	NA	NA	NA	NA	NA	NA	NA	NA	0.674	-0.143389	NA	NA	NA	NA	NA	NA	NA	NA	NA	NA	NA	NA	NA	NA	NA	NA	NA	-3.78	NA	NA	NA	NA	NA	-21	-38	24	33	0	0.06	0	0	CRISP3	NA	NA	0.00861	0.00646	G	NA	NA	NA	NA	0.921	NA	NA	NA	NA	NA	NA	NA
chr6	30073232	chr6_30073232_A_G	A	G	23197700	CSQ=G	missense_variant	MODERATE	RNF39	ENSG00000204618	Transcript	ENST00000244360	protein_coding	ENST00000244360.8:c.403T>C	ENSP00000244360.7:p.Ser135Pro	587	403	135	S/P	Tcc/Ccc	rs2074479&COSV54994846	1	NA	-1	NA	SNV	HGNC	HGNC:18064	YES	NM_025236.4	NA	1	P1	CCDS4673.2	ENSP00000244360	Q9H2S5.167	NA	UPI000020E4FF	NA	NA	tolerated(1)	benign(0)	NA	NA	NA	0.1913	0.2988	0.1744	0.1905	0.0954	0.1575	0.1524	0.2711	0.2222	0.2965	0.2052	0.04786	0.1116	0.1513	0.1571	0.1701	0.274	0.02522	0.2102	0.3027	0.1889	0.04776	0.2025	0.1093	0.1928	0.181	0.3027	gnomADg_ASJ	NA	0&1	0&1	20041166&24842830&17641165&18495769&19693088&18982067	NA	NA	NA	NA	NA	NA	NA	NA	NA	NA	NA	NA	14.17	1.27086	B&B	0.00055	0.0457&0.0421	ENST00000376751&ENST00000244360	N	P&P	B&B	B&B	T	0.24904	0.398816	T&T	Q9H2S5-2&Q9H2S5	.&YES	20041166	0.7	NA	NA	NA	NA	NA	NA	0.104	8	-19	1	-44	0	0	0	0	RNF39	NA	NA	-0.0005956	-0.0001614	G	NA	NA	NA	NA	NA	NA	NA	NA	NA	-0.654155	NA	NA
chr6	30073232	chr6_30073232_A_G	A	G	23197700	G	downstream_gene_variant	MODIFIER	PPP1R11	ENSG00000204619	Transcript	ENST00000376772	protein_coding	NA	NA	NA	NA	NA	NA	NA	rs2074479&COSV54994846	1	2899	1	NA	SNV	HGNC	HGNC:9285	YES	NM_021959.3	NA	1	P1	CCDS4671.1	ENSP00000365963	O60927.171	A2BEK1.118	UPI000000D734	NA	NA	NA	NA	NA	NA	NA	0.1913	0.2988	0.1744	0.1905	0.0954	0.1575	0.1524	0.2711	0.2222	0.2965	0.2052	0.04786	0.1116	0.1513	0.1571	0.1701	0.274	0.02522	0.2102	0.3027	0.1889	0.04776	0.2025	0.1093	0.1928	0.181	0.3027	gnomADg_ASJ	NA	0&1	0&1	20041166&24842830&17641165&18495769&19693088&18982067	NA	NA	NA	NA	NA	NA	NA	NA	NA	NA	NA	NA	14.17	1.27086	NA	NA	NA	NA	NA	NA	NA	NA	NA	NA	NA	NA	NA	NA	20041166	0.7	NA	NA	NA	NA	NA	NA	NA	8	-19	1	-44	0	0	0	0	RNF39	NA	NA	-0.0005956	-0.0001614	G	NA	NA	NA	NA	NA	NA	NA	NA	NA	-0.654155	NA	NA
chr6	49737466	chr6_49737466_TG_T	TG	T	13760800	CSQ=-	intron_variant	MODIFIER	CRISP3	ENSG00000096006	Transcript	ENST00000263045	protein_coding	ENST00000263045.9:c.38-69del	NA	NA	NA	NA	NA	NA	rs3216020	1	NA	-1	NA	deletion	HGNC	HGNC:16904	YES	NM_006061.4	NA	1	P2	CCDS4929.2	ENSP00000263045	P54108.179	NA	UPI000020DE87	P54108-2	NA	NA	NA	NA	NA	NA	0.1577	0.2496	0.0648	0.1875	0.1103	0.1176	0.1217	0.2142	0.06123	0.1273	0.1754	0.1396	0.1116	0.1137	0.1335	0.1402	0.2074	0.07237	0.08738	0.1168	0.1737	0.1319	0.09236	0.1133	0.1292	0.1298	0.2496	AFR	NA	NA	NA	NA	NA	NA	NA	NA	NA	NA	NA	NA	NA	NA	NA	NA	0.674	-0.143389	NA	NA	NA	NA	NA	NA	NA	NA	NA	NA	NA	NA	NA	NA	NA	NA	NA	-3.78	NA	NA	NA	NA	NA	-21	-38	24	33	0	0.06	0	0	CRISP3	NA	NA	0.00861	0.00646	G	NA	NA	NA	NA	0.921	NA	NA	NA	NA	NA	NA	NA
chr16	28595907	chr16_28595907_A_G	A	G	22829200	CSQ=G	downstream_gene_variant	MODIFIER	SGF29	ENSG00000176476	Transcript	ENST00000317058	protein_coding	NA	NA	NA	NA	NA	NA	NA	rs1059489&COSV57681141	1	4117	1	NA	SNV	HGNC	HGNC:25156	YES	NM_138414.3	NA	1	P1	CCDS10635.1	ENSP00000316114	Q96ES7.153	NA	UPI00000737DC	NA	NA	NA	NA	NA	NA	NA	0.2212	0.2269	0.3919	0.0734	0.3101	0.1534	0.1046	0.06904	0.2021	0.08457	0.008113	0.1616	0.1117	0.1145	0.05299	0.3149	0.2488	0.1678	0.333	0.2718	0.07051	0.4458	0.193	0.3646	0.288	0.181	0.4458	gnomADg_FIN	NA	0&1	0&1	NA	NA	NA	NA	NA	NA	NA	NA	NA	NA	NA	NA	NA	1.485	0.02282	NA	NA	NA	NA	NA	NA	NA	NA	NA	NA	NA	NA	NA	NA	NA	NA	NA	NA	NA	NA	NA	NA	NA	21	-16	27	-14	0	0.02	0	0	SULT1A2	NA	NA	0.000268	0.0001717	.	ENSG00000197272&ENSG00000197165	interleukin_27&sulfotransferase_family_1A_member_2	IL27&SULT1A2	0.582243025302887&0.6910467147827148	NA	NA	NA	NA	NA	NA	NA	NA
chr16	28595907	chr16_28595907_A_G	A	G	22829200	G	synonymous_variant	LOW	SULT1A2	ENSG00000197165	Transcript	ENST00000335715	protein_coding	ENST00000335715.9:c.24T>C	ENSP00000338742.4:p.Ser8%3D	82	24	8	S	tcT/tcC	rs1059489&COSV57681141	1	NA	-1	NA	SNV	HGNC	HGNC:11454	YES	NM_001054.4	NA	1	P1	CCDS10636.1	ENSP00000338742	P50226.182	NA	UPI0000140669	NA	NA	NA	NA	PDB-ENSP_mappings:1z29.A	NA	NA	0.2212	0.2269	0.3919	0.0734	0.3101	0.1534	0.1046	0.06904	0.2021	0.08457	0.008113	0.1616	0.1117	0.1145	0.05299	0.3149	0.2488	0.1678	0.333	0.2718	0.07051	0.4458	0.193	0.3646	0.288	0.181	0.4458	gnomADg_FIN	NA	0&1	0&1	NA	NA	NA	NA	NA	NA	NA	NA	NA	NA	NA	NA	NA	1.485	0.02282	NA	NA	NA	NA	NA	NA	NA	NA	NA	NA	NA	NA	NA	NA	NA	NA	NA	NA	NA	NA	NA	NA	NA	21	-16	27	-14	0	0.02	0	0	SULT1A2	NA	NA	0.000268	0.0001717	.	ENSG00000197272&ENSG00000197165	interleukin_27&sulfotransferase_family_1A_member_2	IL27&SULT1A2	0.582243025302887&0.6910467147827148	0.248	NA	NA	NA	NA	NA	NA	NA
chr3	48682204	chr3_48682204_G_A	G	A	6974490	CSQ=A	intron_variant	MODIFIER	NCKIPSD	ENSG00000213672	Transcript	ENST00000294129	protein_coding	ENST00000294129.7:c.487-48C>T	NA	NA	NA	NA	NA	NA	rs9883469&COSV53660317	1	NA	-1	NA	SNV	HGNC	HGNC:15486	YES	NM_016453.4	NA	1	A1	CCDS2776.1	ENSP00000294129	Q9NZQ3.191	NA	UPI0000135D86	Q9NZQ3-1	1	NA	NA	NA	NA	NA	0.1086	0.2126	0.0879	0.0486	0.1103	0.0429	0.0978	0.194	0.0566	0.1187	0.03896	0.11	0.1117	0.1006	0.06054	0.1269	0.1952	0.1228	0.09099	0.1113	0.03643	0.109	0.1013	0.1088	0.1169	0.06374	0.2126	AFR	NA	0&1	0&1	NA	NA	NA	NA	NA	NA	NA	NA	NA	NA	NA	NA	NA	1.224	-0.018464	NA	NA	NA	NA	NA	NA	NA	NA	NA	NA	NA	NA	NA	NA	NA	NA	NA	-2.06	NA	NA	NA	NA	NA	-8	28	-28	-9	0	0	0	0	NCKIPSD	NA	NA	2.813e-05	3.254e-05	G	NA	NA	NA	NA	0.845	NA	NA	NA	NA	NA	NA	NA
chr16	28595907	chr16_28595907_A_G	A	G	22829200	CSQ=G	downstream_gene_variant	MODIFIER	SGF29	ENSG00000176476	Transcript	ENST00000317058	protein_coding	NA	NA	NA	NA	NA	NA	NA	rs1059489&COSV57681141	1	4117	1	NA	SNV	HGNC	HGNC:25156	YES	NM_138414.3	NA	1	P1	CCDS10635.1	ENSP00000316114	Q96ES7.153	NA	UPI00000737DC	NA	NA	NA	NA	NA	NA	NA	0.2212	0.2269	0.3919	0.0734	0.3101	0.1534	0.1046	0.06904	0.2021	0.08457	0.008113	0.1616	0.1117	0.1145	0.05299	0.3149	0.2488	0.1678	0.333	0.2718	0.07051	0.4458	0.193	0.3646	0.288	0.181	0.4458	gnomADg_FIN	NA	0&1	0&1	NA	NA	NA	NA	NA	NA	NA	NA	NA	NA	NA	NA	NA	1.485	0.02282	NA	NA	NA	NA	NA	NA	NA	NA	NA	NA	NA	NA	NA	NA	NA	NA	NA	NA	NA	NA	NA	NA	NA	21	-16	27	-14	0	0.02	0	0	SULT1A2	NA	NA	0.000268	0.0001717	.	ENSG00000197272&ENSG00000197165	interleukin_27&sulfotransferase_family_1A_member_2	IL27&SULT1A2	0.582243025302887&0.6910467147827148	NA	NA	NA	NA	NA	NA	NA	NA
chr16	28595907	chr16_28595907_A_G	A	G	22829200	G	synonymous_variant	LOW	SULT1A2	ENSG00000197165	Transcript	ENST00000335715	protein_coding	ENST00000335715.9:c.24T>C	ENSP00000338742.4:p.Ser8%3D	82	24	8	S	tcT/tcC	rs1059489&COSV57681141	1	NA	-1	NA	SNV	HGNC	HGNC:11454	YES	NM_001054.4	NA	1	P1	CCDS10636.1	ENSP00000338742	P50226.182	NA	UPI0000140669	NA	NA	NA	NA	PDB-ENSP_mappings:1z29.A	NA	NA	0.2212	0.2269	0.3919	0.0734	0.3101	0.1534	0.1046	0.06904	0.2021	0.08457	0.008113	0.1616	0.1117	0.1145	0.05299	0.3149	0.2488	0.1678	0.333	0.2718	0.07051	0.4458	0.193	0.3646	0.288	0.181	0.4458	gnomADg_FIN	NA	0&1	0&1	NA	NA	NA	NA	NA	NA	NA	NA	NA	NA	NA	NA	NA	1.485	0.02282	NA	NA	NA	NA	NA	NA	NA	NA	NA	NA	NA	NA	NA	NA	NA	NA	NA	NA	NA	NA	NA	NA	NA	21	-16	27	-14	0	0.02	0	0	SULT1A2	NA	NA	0.000268	0.0001717	.	ENSG00000197272&ENSG00000197165	interleukin_27&sulfotransferase_family_1A_member_2	IL27&SULT1A2	0.582243025302887&0.6910467147827148	0.248	NA	NA	NA	NA	NA	NA	NA
chr3	48682204	chr3_48682204_G_A	G	A	6974490	CSQ=A	intron_variant	MODIFIER	NCKIPSD	ENSG00000213672	Transcript	ENST00000294129	protein_coding	ENST00000294129.7:c.487-48C>T	NA	NA	NA	NA	NA	NA	rs9883469&COSV53660317	1	NA	-1	NA	SNV	HGNC	HGNC:15486	YES	NM_016453.4	NA	1	A1	CCDS2776.1	ENSP00000294129	Q9NZQ3.191	NA	UPI0000135D86	Q9NZQ3-1	1	NA	NA	NA	NA	NA	0.1086	0.2126	0.0879	0.0486	0.1103	0.0429	0.0978	0.194	0.0566	0.1187	0.03896	0.11	0.1117	0.1006	0.06054	0.1269	0.1952	0.1228	0.09099	0.1113	0.03643	0.109	0.1013	0.1088	0.1169	0.06374	0.2126	AFR	NA	0&1	0&1	NA	NA	NA	NA	NA	NA	NA	NA	NA	NA	NA	NA	NA	1.224	-0.018464	NA	NA	NA	NA	NA	NA	NA	NA	NA	NA	NA	NA	NA	NA	NA	NA	NA	-2.06	NA	NA	NA	NA	NA	-8	28	-28	-9	0	0	0	0	NCKIPSD	NA	NA	2.813e-05	3.254e-05	G	NA	NA	NA	NA	0.845	NA	NA	NA	NA	NA	NA	NA
chr11	653968	chr11_653968_T_C	T	C	11605100	CSQ=C	synonymous_variant	LOW	DEAF1	ENSG00000177030	Transcript	ENST00000382409	protein_coding	ENST00000382409.4:c.1587A>G	ENSP00000371846.3:p.Gln529%3D	1762	1587	529	Q	caA/caG	rs10615&COSV58606888	1	NA	-1	NA	SNV	HGNC	HGNC:14677	YES	NM_021008.4	NA	1	P1	CCDS31327.1	ENSP00000371846	O75398.213	NA	UPI00001290E6	O75398-1	1	NA	NA	PDB-ENSP_mappings:2jw6.A&PDB-ENSP_mappings:4a24.A	NA	NA	0.2847	0.6263	0.1369	0.2202	0.1312	0.1524	0.1496	0.5579	0.0861	0.1347	0.2281	0.09816	0.1118	0.1394	0.1408	0.2415	0.5513	0.05298	0.1432	0.1329	0.2086	0.09701	0.212	0.1163	0.2282	0.1464	0.6263	AFR	benign	0&1	1&1	34781942	NA	NA	NA	NA	NA	NA	gain/acceptor/653967-653968/Medium/4.656375	NA	NA	NA	NA	NA	11.15	0.9622	NA	NA	NA	NA	NA	NA	NA	NA	NA	NA	NA	NA	NA	NA	NA	NA	ClinVar:_phenotype_not_specified	0.701	NA	NA	NA	NA	NA	-1	-11	-10	-6	0	0	0	0	DEAF1	NA	NA	0.000674	0.0007076	c	NA	NA	NA	NA	0.559	NA	NA	NA	NA	NA	NA	NA
chr6	26365358	chr6_26365358_T_C	T	C	6800500	C	splice_donor_region_variant&intron_variant	LOW	BTN3A2	ENSG00000186470	Transcript	ENST00000377708	protein_coding	ENST00000377708.7:c.-67+6T>C	NA	NA	NA	NA	NA	NA	rs28362606	1	NA	1	NA	SNV	HGNC	HGNC:1139	YES	NM_007047.5	NA	1	P2	CCDS4605.1	ENSP00000366937	P78410.177	NA	UPI000006E484	P78410-1	NA	NA	NA	NA	NA	NA	0.0817	0.0287	0.0403	0.0982	0.1133	0.1329	0.08126	0.03372	0.03471	0.03045	0.08206	0.08244	0.1119	0.07288	0.08866	0.07699	0.03443	0.1908	0.04109	0.02968	0.08615	0.07124	0.05414	0.1109	0.06979	0.09738	0.1908	gnomADg_AMI	NA	NA	NA	NA	NA	NA	NA	NA	NA	extended_intronic_splice_region_variant	NA	NA	NA	NA	NA	NA	8.823	0.740283	NA	NA	NA	NA	NA	NA	NA	NA	NA	NA	NA	NA	NA	NA	NA	NA	NA	-0.243	NA	NA	NA	NA	NA	-7	-36	-40	-6	0	0	0	0.05	BTN3A2	NA	NA	-0.0003283	-0.0002356	T	ENSG00000186470	butyrophilin_subfamily_3_member_A2	BTN3A2	0.576611	0.836	NA	NA	NA	NA	NA	NA	NA
chr17	50541911	chr17_50541911_G_A	G	A	6440670	CSQ=A	synonymous_variant	LOW	EPN3	ENSG00000049283	Transcript	ENST00000268933	protein_coding	ENST00000268933.8:c.1653G>A	ENSP00000268933.3:p.Gln551%3D	2040	1653	551	Q	caG/caA	rs111678638&COSV52137805	1	NA	1	NA	SNV	HGNC	HGNC:18235	YES	NM_017957.3	NA	2	P1	CCDS11570.1	ENSP00000268933	Q9H201.170	NA	UPI0000073234	Q9H201-1	NA	NA	NA	NA	NA	NA	0.0387	0.003	0.0418	0.0188	0.0984	0.044	0.07559	0.01765	0.03103	0.04173	0.02065	0.1002	0.1119	0.07451	0.05733	0.07028	0.0192	0.04386	0.04434	0.04438	0.02045	0.09108	0.03503	0.1113	0.05641	0.05271	0.1119	gnomADe_NFE	NA	0&1	0&1	NA	NA	NA	NA	NA	NA	NA	NA	NA	NA	NA	NA	NA	12.17	1.04462	NA	NA	NA	NA	NA	NA	NA	NA	NA	NA	NA	NA	NA	NA	NA	NA	NA	2.06	NA	NA	NA	NA	NA	35	-15	-40	34	0	0	0	0	EPN3	NA	NA	-0.00695	-0.00813	G	NA	NA	NA	NA	0.816	NA	NA	NA	NA	NA	NA	NA
chr17	50541929	chr17_50541929_G_A	G	A	6684540	CSQ=A	synonymous_variant	LOW	EPN3	ENSG00000049283	Transcript	ENST00000268933	protein_coding	ENST00000268933.8:c.1671G>A	ENSP00000268933.3:p.Pro557%3D	2058	1671	557	P	ccG/ccA	rs112657244&COSV52137645	1	NA	1	NA	SNV	HGNC	HGNC:18235	YES	NM_017957.3	NA	2	P1	CCDS11570.1	ENSP00000268933	Q9H201.170	NA	UPI0000073234	Q9H201-1	NA	NA	NA	NA	NA	NA	0.0389	0.0038	0.0418	0.0188	0.0984	0.044	0.07529	0.01767	0.03113	0.04244	0.02065	0.1007	0.1119	0.07419	0.05747	0.07027	0.01922	0.04386	0.04422	0.04438	0.0203	0.09133	0.03503	0.1113	0.05635	0.05284	0.1119	gnomADe_NFE	NA	0&1	1&1	34648354	NA	NA	NA	NA	NA	NA	NA	NA	NA	NA	NA	NA	6.492	0.498802	NA	NA	NA	NA	NA	NA	NA	NA	NA	NA	NA	NA	NA	NA	NA	NA	NA	-3.9	NA	NA	NA	NA	NA	2	17	16	0	0	0	0	0	EPN3	NA	NA	-0.005695	-0.006317	G	NA	NA	NA	NA	0.816	NA	NA	NA	NA	NA	NA	NA
chr6	26365358	chr6_26365358_T_C	T	C	6800500	C	splice_donor_region_variant&intron_variant	LOW	BTN3A2	ENSG00000186470	Transcript	ENST00000377708	protein_coding	ENST00000377708.7:c.-67+6T>C	NA	NA	NA	NA	NA	NA	rs28362606	1	NA	1	NA	SNV	HGNC	HGNC:1139	YES	NM_007047.5	NA	1	P2	CCDS4605.1	ENSP00000366937	P78410.177	NA	UPI000006E484	P78410-1	NA	NA	NA	NA	NA	NA	0.0817	0.0287	0.0403	0.0982	0.1133	0.1329	0.08126	0.03372	0.03471	0.03045	0.08206	0.08244	0.1119	0.07288	0.08866	0.07699	0.03443	0.1908	0.04109	0.02968	0.08615	0.07124	0.05414	0.1109	0.06979	0.09738	0.1908	gnomADg_AMI	NA	NA	NA	NA	NA	NA	NA	NA	NA	extended_intronic_splice_region_variant	NA	NA	NA	NA	NA	NA	8.823	0.740283	NA	NA	NA	NA	NA	NA	NA	NA	NA	NA	NA	NA	NA	NA	NA	NA	NA	-0.243	NA	NA	NA	NA	NA	-7	-36	-40	-6	0	0	0	0.05	BTN3A2	NA	NA	-0.0003283	-0.0002356	T	ENSG00000186470	butyrophilin_subfamily_3_member_A2	BTN3A2	0.576611	0.836	NA	NA	NA	NA	NA	NA	NA
chr10	7703529	chr10_7703529_A_C	A	C	13493500	CSQ=C	intron_variant	MODIFIER	ITIH2	ENSG00000151655	Transcript	ENST00000358415	protein_coding	ENST00000358415.9:c.84+11A>C	NA	NA	NA	NA	NA	NA	rs2298319&COSV64432472	1	NA	1	NA	SNV	HGNC	HGNC:6167	YES	NM_002216.3	NA	1	P1	CCDS31141.1	ENSP00000351190	P19823.206	NA	UPI000036665E	NA	NA	NA	NA	NA	NA	NA	0.2933	0.4523	0.3487	0.2738	0.1541	0.2025	0.1937	0.4208	0.3318	0.2011	0.262	0.1559	0.112	0.1733	0.2073	0.2255	0.4114	0.1176	0.2687	0.2171	0.2602	0.1637	0.1297	0.1128	0.2156	0.2182	0.4523	AFR	NA	0&1	0&1	NA	NA	NA	NA	NA	NA	NA	NA	NA	NA	NA	NA	NA	0.096	-0.544625	NA	NA	NA	NA	NA	NA	NA	NA	NA	NA	NA	NA	NA	NA	NA	NA	NA	-6.63	NA	NA	NA	NA	NA	-48	4	-48	-11	0	0	0	0.01	ITIH2	NA	NA	-0.0008264	-0.001043	C	NA	NA	NA	NA	0.557	NA	NA	NA	NA	NA	NA	NA
chr16	70660097	chr16_70660097_C_A	C	A	10259600	A	downstream_gene_variant	MODIFIER	MTSS2	ENSG00000132613	Transcript	ENST00000338779	protein_coding	NA	NA	NA	NA	NA	NA	NA	rs4985556&CM142872&COSV55381901	1	1107	-1	NA	SNV	HGNC	HGNC:25094	YES	NM_138383.3	NA	1	P1	CCDS32476.1	ENSP00000341171	Q765P7.134	NA	UPI00001D627C	Q765P7-1	1	NA	NA	NA	NA	NA	0.0599	0.0053	0.0375	0.0665	0.1044	0.0971	0.08589	0.01904	0.04417	0.07066	0.06309	0.106	0.1121	0.08953	0.07571	0.07672	0.02081	0.1066	0.0558	0.06279	0.05755	0.1093	0.05063	0.1118	0.07512	0.08447	0.1121	gnomADe_NFE	NA	0&1&1	1&1&1	33815092&34099642&31986256&30413934&25395235&34935119&29777097&35379992	NA	NA	NA	NA	NA	NA	loss/donor/70660097-70660098/Medium/4.963685&gain/donor/70660096-70660097/Medium/1.129381	NA	NA	NA	NA	NA	36	6.51861	NA	NA	NA	NA	NA	NA	NA	NA	NA	NA	NA	NA	NA	NA	NA	NA	NA	-1.07	NA	NA	NA	NA	NA	24	48	-4	48	0	0	0	0	IL34	NA	NA	0.003471	0.001152	C	ENSG00000157368	interleukin_34	IL34	0.644048	NA	NA	NA	NA	NA	-0.101743	NA	NA
chr16	70660097	chr16_70660097_C_A	C	A	10259600	CSQ=A	stop_gained	HIGH	IL34	ENSG00000157368	Transcript	ENST00000288098	protein_coding	ENST00000288098.7:c.639C>A	ENSP00000288098.2:p.Tyr213Ter	1028	639	213	Y/*	taC/taA	rs4985556&CM142872&COSV55381901	1	NA	1	NA	SNV	HGNC	HGNC:28529	YES	NM_001393494.1	NA	1	P2	CCDS10895.1	ENSP00000288098	Q6ZMJ4.136	A0A024QZ87.50	UPI000004C5C6	Q6ZMJ4-1	NA	NA	NA	NA	NA	NA	0.0599	0.0053	0.0375	0.0665	0.1044	0.0971	0.08589	0.01904	0.04417	0.07066	0.06309	0.106	0.1121	0.08953	0.07571	0.07672	0.02081	0.1066	0.0558	0.06279	0.05755	0.1093	0.05063	0.1118	0.07512	0.08447	0.1121	gnomADe_NFE	NA	0&1&1	1&1&1	33815092&34099642&31986256&30413934&25395235&34935119&29777097&35379992	NA	NA	NA	NA	NA	NA	NA	NA	NA	NA	NA	NA	36	6.51861	.&.&.	NA	.&.&.	ENST00000429149&ENST00000288098&ENST00000566361	N	D&D&D	.&.&.	.&.&.	NA	NA	NA	.&.&.	Q6ZMJ4&Q6ZMJ4&J3QQT3	YES&.&.	NA	NA	NA	-1.07	LC	END_TRUNC	PHYLOCSF_WEAK	PERCENTILE:0.876543209876543&GERP_DIST:-170.307899644598&BP_DIST:90&DIST_FROM_LAST_EXON:-100&50_BP_RULE:FAIL&ANN_ORF:-407.41&MAX_ORF:-407.41	NA	24	48	-4	48	0	0	0	0	IL34	NA	NA	0.003471	0.001152	C	ENSG00000157368	interleukin_34	IL34	0.644048	0.418	NA	NA	NA	NA	-0.101743	NA	NA
chr19	51529904	chr19_51529904_C_T	C	T	13238800	T	missense_variant	MODERATE	SIGLEC6	ENSG00000105492	Transcript	ENST00000425629	protein_coding	ENST00000425629.8:c.832G>A	ENSP00000401502.2:p.Gly278Ser	854	832	278	G/S	Ggc/Agc	rs35931837&COSV58438358	1	NA	-1	NA	SNV	HGNC	HGNC:10875	YES	NM_001245.7	NA	2	P2	CCDS12834.3	ENSP00000401502	O43699.189	A0A024R4K4.52	UPI0000223FFD	O43699-1	NA	tolerated(1)	benign(0.001)	NA	NA	NA	0.0735	0.0038	0.2363	0.002	0.1183	0.0798	0.1353	0.02059	0.3754	0.03715	0.001199	0.1782	0.1121	0.1189	0.0943	0.09777	0.02199	0.1033	0.2336	0.03893	0.003671	0.1733	0.02215	0.1129	0.1009	0.08551	0.3754	gnomADe_AMR	NA	0&1	1&1	28240269	NA	NA	NA	NA	NA	NA	NA	NA	NA	NA	NA	NA	0.316	-0.297261	B&B&B&B&B&B	0.05447	0.0663&0.0749&0.074&0.0715&0.0657&0.0671	ENST00000346477&ENST00000359982&ENST00000436458&ENST00000343300&ENST00000425629&ENST00000391797	N	P&P&P&P&P&P	B&.&.&B&B&B	B&.&.&B&B&B	T	0.12856	0.316275	D&T&T&T&T&.	O43699-3&O43699-5&O43699-6&O43699-2&O43699&O43699-4	.&.&.&.&YES&.	NA	NA	Blood_protein_levels	-2.29	NA	NA	NA	NA	0.192	-2	33	-2	-25	0	0	0	0	SIGLEC6	NA	NA	0.000145	6.795e-05	C	ENSG00000105492	sialic_acid_binding_Ig_like_lectin_6	SIGLEC6	0.699555	0.883	0.149731	0.149731	0.0640008	0.0640008	-0.479417	likely_benign	0.0657
chr14	106389377	chr14_106389377_A_T	A	T	11905200	CSQ=T	downstream_gene_variant	MODIFIER	IGHV3-35	ENSG00000211957	Transcript	ENST00000390617	IG_V_gene	NA	NA	NA	NA	NA	NA	NA	rs112027281	1	15	-1	cds_end_NF	SNV	HGNC	HGNC:5598	YES	NA	NA	NA	P1	NA	ENSP00000375026	A0A0C4DH35.50	NA	UPI000011AACF	NA	NA	NA	NA	NA	NA	NA	0.1853	0.3351	0.1801	0.0317	0.1203	0.2117	0.1369	0.2944	0.1903	0.2099	0.02646	0.04804	0.1121	0.1422	0.1926	0.1689	0.2981	0.1096	0.1835	0.237	0.03077	0.04774	0.1803	0.1122	0.1646	0.1974	0.3351	AFR	NA	NA	NA	NA	NA	NA	NA	NA	NA	NA	NA	NA	NA	NA	NA	NA	3.6	0.24106	NA	NA	NA	NA	NA	NA	NA	NA	NA	NA	NA	NA	NA	NA	NA	NA	NA	-4.31	NA	NA	NA	NA	NA	NA	NA	NA	NA	NA	NA	NA	NA	NA	NA	NA	-9e-07	-1.3e-06	.	NA	NA	NA	NA	NA	NA	NA	NA	NA	NA	NA	NA
chr14	106389377	chr14_106389377_A_T	A	T	11905200	T	downstream_gene_variant	MODIFIER	IGHV3-36	ENSG00000253240	Transcript	ENST00000520848	IG_V_pseudogene	NA	NA	NA	NA	NA	NA	NA	rs112027281	1	3397	-1	NA	SNV	HGNC	HGNC:5599	YES	NA	NA	NA	NA	NA	NA	NA	NA	NA	NA	NA	NA	NA	NA	NA	NA	0.1853	0.3351	0.1801	0.0317	0.1203	0.2117	0.1369	0.2944	0.1903	0.2099	0.02646	0.04804	0.1121	0.1422	0.1926	0.1689	0.2981	0.1096	0.1835	0.237	0.03077	0.04774	0.1803	0.1122	0.1646	0.1974	0.3351	AFR	NA	NA	NA	NA	NA	NA	NA	NA	NA	NA	NA	NA	NA	NA	NA	NA	3.6	0.24106	NA	NA	NA	NA	NA	NA	NA	NA	NA	NA	NA	NA	NA	NA	NA	NA	NA	-4.31	NA	NA	NA	NA	NA	NA	NA	NA	NA	NA	NA	NA	NA	NA	NA	NA	-9e-07	-1.3e-06	.	NA	NA	NA	NA	NA	NA	NA	NA	NA	NA	NA	NA
chr19	51529904	chr19_51529904_C_T	C	T	13238800	T	missense_variant	MODERATE	SIGLEC6	ENSG00000105492	Transcript	ENST00000425629	protein_coding	ENST00000425629.8:c.832G>A	ENSP00000401502.2:p.Gly278Ser	854	832	278	G/S	Ggc/Agc	rs35931837&COSV58438358	1	NA	-1	NA	SNV	HGNC	HGNC:10875	YES	NM_001245.7	NA	2	P2	CCDS12834.3	ENSP00000401502	O43699.189	A0A024R4K4.52	UPI0000223FFD	O43699-1	NA	tolerated(1)	benign(0.001)	NA	NA	NA	0.0735	0.0038	0.2363	0.002	0.1183	0.0798	0.1353	0.02059	0.3754	0.03715	0.001199	0.1782	0.1121	0.1189	0.0943	0.09777	0.02199	0.1033	0.2336	0.03893	0.003671	0.1733	0.02215	0.1129	0.1009	0.08551	0.3754	gnomADe_AMR	NA	0&1	1&1	28240269	NA	NA	NA	NA	NA	NA	NA	NA	NA	NA	NA	NA	0.316	-0.297261	B&B&B&B&B&B	0.05447	0.0663&0.0749&0.074&0.0715&0.0657&0.0671	ENST00000346477&ENST00000359982&ENST00000436458&ENST00000343300&ENST00000425629&ENST00000391797	N	P&P&P&P&P&P	B&.&.&B&B&B	B&.&.&B&B&B	T	0.12856	0.316275	D&T&T&T&T&.	O43699-3&O43699-5&O43699-6&O43699-2&O43699&O43699-4	.&.&.&.&YES&.	NA	NA	Blood_protein_levels	-2.29	NA	NA	NA	NA	0.192	-2	33	-2	-25	0	0	0	0	SIGLEC6	NA	NA	0.000145	6.795e-05	C	ENSG00000105492	sialic_acid_binding_Ig_like_lectin_6	SIGLEC6	0.699555	0.883	0.149731	0.149731	0.0640008	0.0640008	-0.479417	likely_benign	0.0657
chr19	38475312	chr19_38475312_T_C	T	C	16178000	C	splice_region_variant&splice_polypyrimidine_tract_variant&intron_variant	LOW	RYR1	ENSG00000196218	Transcript	ENST00000359596	protein_coding	ENST00000359596.8:c.4161-6T>C	NA	NA	NA	NA	NA	NA	rs55845760	1	NA	1	NA	SNV	HGNC	HGNC:10483	YES	NM_000540.3	NA	5	A2	CCDS33011.1	ENSP00000352608	P21817.241	NA	UPI0000D7E62F	P21817-1	1	NA	NA	NA	NA	NA	0.2171	0.4849	0.1153	0.0407	0.1093	0.2198	0.1323	0.4102	0.1114	0.12	0.03435	0.0594	0.1122	0.1242	0.2051	0.188	0.3984	0.05837	0.1174	0.1326	0.04336	0.0553	0.1677	0.1115	0.1722	0.2095	0.4849	AFR	benign	NA	1	25741868&18414213&23757202	NA	NA	NA	NA	NA	extended_intronic_splice_region_variant	NA	NA	NA	NA	NA	NA	3.448	0.228067	NA	NA	NA	NA	NA	NA	NA	NA	NA	NA	NA	NA	NA	NA	NA	NA	ClinVar:_phenotype_not_specified&MINICORE_MYOPATHY_WITH_EXTERNAL_OPHTHALMOPLEGIA&MALIGNANT_HYPERTHERMIA__SUSCEPTIBILITY_TO__1&Neuromuscular_disease__congenital__with_uniform_type_1_fiber&Central_core_myopathy	-1.87	NA	NA	NA	NA	NA	6	19	27	19	0	0.02	0	0	RYR1	NA	NA	0.0004544	0.0002775	C	NA	NA	NA	NA	0.00248	NA	NA	NA	NA	NA	NA	NA
chr19	10284116	chr19_10284116_G_A	G	A	5662080	A	upstream_gene_variant	MODIFIER	ICAM4	ENSG00000105371	Transcript	ENST00000380770	protein_coding	NA	NA	NA	NA	NA	NA	NA	rs1799969&CM032586&COSV53424452	1	2839	1	NA	SNV	HGNC	HGNC:5347	YES	NM_001544.5	NA	1	P2	CCDS12232.1	ENSP00000370147	Q14773.195	NA	UPI00000012D9	Q14773-1	1	NA	NA	NA	NA	NA	0.0567	0.0061	0.1988	0.001	0.1213	0.0153	0.1068	0.01963	0.2131	0.02698	0.0002175	0.2022	0.1123	0.1018	0.03688	0.09107	0.02082	0.2154	0.1494	0.02765	0.001544	0.2054	0.006329	0.1163	0.07239	0.0346	0.2154	gnomADg_AMI	NA	0&1&1	1&1&1	18513389&19131662&19263529&19330901&19559392&21919968&22817530&27616475&16820586&17903293&17705862&23894628&22388798&26791477&19619703&15726497&20167578&22253485&20031590&21333900&22972380&26648684&18778477&19474294&26263974&22905743&21867552&22957039&23144702&19332210&24934404&31821471&18828734&18045485&20347642&20585554&25881102&29800560&16385446&28095483&29028278&31752122&32466535&21245421&28130760&27614631&18604267&21533024&30653588&22523428&28817461&18528404&21392767&18045607&18420209&26897511&16978373&18505543&25145994&27090396&30473535&32626783&18703101&36096903&26284202&24289603&28498966&36882149&26342156&35851999&30886334&34041019&19764075&26138191&23755131&28240269&29679657&35844731&37342358&24352087&24623964&30561392&26550112&32759686&34638893&23921533&31824477&16625214&16750586&14643123&15007355&16916657	NA	NA	NA	NA	NA	NA	gain/acceptor/10284116-10284117/Medium/2.534925	NA	NA	NA	NA	NA	25.1	3.62166	NA	NA	NA	NA	NA	NA	NA	NA	NA	NA	NA	NA	NA	NA	11072593&19597294&27894415&11409120&24645721&18401716&24289603&26897511&17962597&16916660&18703101&25942347&16937502&19822019&16759306&12529420&20160446&25859827&27614631&17873320&23242661&27595159&31464097&16570073&16741608&17704297&28130760&31752122&21717173&27039809&10813290&20445114&25145994&17051589&15123348&23053969&18233990	0.03&0.03&0.03&0.03&0.03&0.01&0.01&0.01&0.01&0.02&0.02&0.01&0.02&0.02&0.01&0.04&0.04&0.04&0.04&0.02&0.02&0.02&0.02&0.02&0.02&0.01&0.01&0.01&0.02&0.02&0.01&0.01&0.01&0.01&0.01&0.01&0.01	Blood_protein_levels&Soluble_ICAM-1	1.88	NA	NA	NA	NA	NA	2	13	-16	-37	0.08	0	0	0	ICAM1	NA	NA	-0.002003	-0.001213	G	ENSG00000090339	intercellular_adhesion_molecule_1	ICAM1	0.531869	0.823	NA	NA	NA	NA	-0.662264	NA	NA
chr19	10284116	chr19_10284116_G_A	G	A	5662080	CSQ=A	missense_variant	MODERATE	ICAM1	ENSG00000090339	Transcript	ENST00000264832	protein_coding	ENST00000264832.8:c.721G>A	ENSP00000264832.2:p.Gly241Arg	761	721	241	G/R	Ggg/Agg	rs1799969&CM032586&COSV53424452	1	NA	1	NA	SNV	HGNC	HGNC:5344	YES	NM_000201.3	NA	1	P1	CCDS12231.1	ENSP00000264832	P05362.254	A0A384MEK5.24	UPI000000D91C	NA	1	deleterious(0.03)	probably_damaging(0.999)	PDB-ENSP_mappings:1mq8.A&PDB-ENSP_mappings:1mq8.C&PDB-ENSP_mappings:1p53.A&PDB-ENSP_mappings:1p53.B&PDB-ENSP_mappings:1z7z.I&PDB-ENSP_mappings:2oz4.A&PDB-ENSP_mappings:7bg7.B	NA	NA	0.0567	0.0061	0.1988	0.001	0.1213	0.0153	0.1068	0.01963	0.2131	0.02698	0.0002175	0.2022	0.1123	0.1018	0.03688	0.09107	0.02082	0.2154	0.1494	0.02765	0.001544	0.2054	0.006329	0.1163	0.07239	0.0346	0.2154	gnomADg_AMI	NA	0&1&1	1&1&1	18513389&19131662&19263529&19330901&19559392&21919968&22817530&27616475&16820586&17903293&17705862&23894628&22388798&26791477&19619703&15726497&20167578&22253485&20031590&21333900&22972380&26648684&18778477&19474294&26263974&22905743&21867552&22957039&23144702&19332210&24934404&31821471&18828734&18045485&20347642&20585554&25881102&29800560&16385446&28095483&29028278&31752122&32466535&21245421&28130760&27614631&18604267&21533024&30653588&22523428&28817461&18528404&21392767&18045607&18420209&26897511&16978373&18505543&25145994&27090396&30473535&32626783&18703101&36096903&26284202&24289603&28498966&36882149&26342156&35851999&30886334&34041019&19764075&26138191&23755131&28240269&29679657&35844731&37342358&24352087&24623964&30561392&26550112&32759686&34638893&23921533&31824477&16625214&16750586&14643123&15007355&16916657	NA	NA	NA	NA	NA	NA	gain/acceptor/10284116-10284117/Medium/2.534925	NA	NA	NA	NA	NA	25.1	3.62166	B	0.38569	0.1765	ENST00000264832	N	P&P	D	D	T	0.32624	0.454978	D	P05362	YES	11072593&19597294&27894415&11409120&24645721&18401716&24289603&26897511&17962597&16916660&18703101&25942347&16937502&19822019&16759306&12529420&20160446&25859827&27614631&17873320&23242661&27595159&31464097&16570073&16741608&17704297&28130760&31752122&21717173&27039809&10813290&20445114&25145994&17051589&15123348&23053969&18233990	0.03&0.03&0.03&0.03&0.03&0.01&0.01&0.01&0.01&0.02&0.02&0.01&0.02&0.02&0.01&0.04&0.04&0.04&0.04&0.02&0.02&0.02&0.02&0.02&0.02&0.01&0.01&0.01&0.02&0.02&0.01&0.01&0.01&0.01&0.01&0.01&0.01	Blood_protein_levels&Soluble_ICAM-1	1.88	NA	NA	NA	NA	0.087	2	13	-16	-37	0.08	0	0	0	ICAM1	NA	NA	-0.002003	-0.001213	G	ENSG00000090339	intercellular_adhesion_molecule_1	ICAM1	0.531869	0.605	0.23544	0.23544	0.338496	0.338496	-0.662264	likely_benign	0.1765
chr7	66633397	chr7_66633397_G_A	G	A	8354980	A	synonymous_variant	LOW	KCTD7	ENSG00000243335	Transcript	ENST00000639828	protein_coding	ENST00000639828.2:c.267G>A	ENSP00000492240.1:p.Thr89%3D	451	267	89	T	acG/acA	rs3764904&COSV51876813	1	NA	1	NA	SNV	HGNC	HGNC:21957	YES	NM_153033.5	NA	2	A1	CCDS5534.1	ENSP00000492240	Q96MP8.158	A0A024RDN7.48	UPI000006E5CB	Q96MP8-1	1	NA	NA	NA	NA	NA	0.0783	0.0053	0.0965	0.1101	0.1133	0.0951	0.1044	0.01858	0.06179	0.2111	0.08992	0.165	0.1123	0.1	0.1007	0.08785	0.02083	0.102	0.07626	0.1938	0.1046	0.1603	0.08228	0.1124	0.08756	0.09751	0.2111	gnomADe_ASJ	benign	0&1	1&1	25741868	NA	NA	NA	NA	NA	NA	NA	NA	NA	NA	NA	NA	3.403	0.224244	NA	NA	NA	NA	NA	NA	NA	NA	NA	NA	NA	NA	NA	NA	NA	NA	Seizures&Epilepsy__progressive_myoclonic_3&ClinVar:_phenotype_not_specified	-8.43	NA	NA	NA	NA	NA	2	-46	2	14	0	0	0	0	KCTD7	NA	NA	0.0002627	0.0003521	G	NA	NA	NA	NA	0.606	NA	NA	NA	NA	NA	NA	NA
chr3	52514802	chr3_52514802_C_T	C	T	37035500	CSQ=T	synonymous_variant	LOW	STAB1	ENSG00000010327	Transcript	ENST00000321725	protein_coding	ENST00000321725.10:c.3780C>T	ENSP00000312946.6:p.Cys1260%3D	3856	3780	1260	C	tgC/tgT	rs740903&COSV58733419	1	NA	1	NA	SNV	HGNC	HGNC:18628	YES	NM_015136.3	NA	1	P1	CCDS33768.1	ENSP00000312946	Q9NY15.190	NA	UPI0000140C12	Q9NY15-1	NA	NA	NA	NA	NA	NA	0.1639	0.0461	0.1412	0.2331	0.0934	0.3405	0.1537	0.06672	0.1859	0.1286	0.2489	0.08505	0.1124	0.1393	0.3171	0.1124	0.06522	0.06469	0.1252	0.1339	0.2448	0.08944	0.07278	0.1155	0.1225	0.3337	0.3405	SAS	NA	0&1	0&1	NA	NA	NA	NA	NA	NA	NA	NA	NA	NA	NA	NA	NA	10.89	0.941244	NA	NA	NA	NA	NA	NA	NA	NA	NA	NA	NA	NA	NA	NA	NA	NA	NA	-2.27	NA	NA	NA	NA	NA	9	27	-18	27	0	0	0	0.04	STAB1	NA	NA	0.000471	0.0002713	C	NA	NA	NA	NA	0.0541	NA	NA	NA	NA	NA	NA	NA
chr3	52514802	chr3_52514802_C_T	C	T	37035500	CSQ=T	synonymous_variant	LOW	STAB1	ENSG00000010327	Transcript	ENST00000321725	protein_coding	ENST00000321725.10:c.3780C>T	ENSP00000312946.6:p.Cys1260%3D	3856	3780	1260	C	tgC/tgT	rs740903&COSV58733419	1	NA	1	NA	SNV	HGNC	HGNC:18628	YES	NM_015136.3	NA	1	P1	CCDS33768.1	ENSP00000312946	Q9NY15.190	NA	UPI0000140C12	Q9NY15-1	NA	NA	NA	NA	NA	NA	0.1639	0.0461	0.1412	0.2331	0.0934	0.3405	0.1537	0.06672	0.1859	0.1286	0.2489	0.08505	0.1124	0.1393	0.3171	0.1124	0.06522	0.06469	0.1252	0.1339	0.2448	0.08944	0.07278	0.1155	0.1225	0.3337	0.3405	SAS	NA	0&1	0&1	NA	NA	NA	NA	NA	NA	NA	NA	NA	NA	NA	NA	NA	10.89	0.941244	NA	NA	NA	NA	NA	NA	NA	NA	NA	NA	NA	NA	NA	NA	NA	NA	NA	-2.27	NA	NA	NA	NA	NA	9	27	-18	27	0	0	0	0.04	STAB1	NA	NA	0.000471	0.0002713	C	NA	NA	NA	NA	0.0541	NA	NA	NA	NA	NA	NA	NA
chr2	138002079	chr2_138002079_C_T	C	T	5403670	CSQ=T	missense_variant	MODERATE	HNMT	ENSG00000150540	Transcript	ENST00000280097	protein_coding	ENST00000280097.5:c.314C>T	ENSP00000280097.3:p.Thr105Ile	333	314	105	T/I	aCa/aTa	rs11558538&CM983499&COSV104381302	1	NA	1	NA	SNV	HGNC	HGNC:5028	YES	NM_006895.3	NA	1	P1	CCDS2181.1	ENSP00000280097	P50135.194	NA	UPI0000001BD1	P50135-1	1	deleterious(0.03)	possibly_damaging(0.612)	PDB-ENSP_mappings:1jqd.A&PDB-ENSP_mappings:1jqd.B&PDB-ENSP_mappings:1jqe.A&PDB-ENSP_mappings:1jqe.B&PDB-ENSP_mappings:2aot.A&PDB-ENSP_mappings:2aot.B&PDB-ENSP_mappings:2aou.A&PDB-ENSP_mappings:2aou.B&PDB-ENSP_mappings:2aov.A&PDB-ENSP_mappings:2aov.B&PDB-ENSP_mappings:2aow.A&PDB-ENSP_mappings:2aow.B&PDB-ENSP_mappings:2aox.A&PDB-ENSP_mappings:2aox.B	NA	NA	0.0595	0.003	0.0778	0.0317	0.1044	0.1053	0.0998	0.01672	0.09716	0.07113	0.03794	0.159	0.1125	0.1021	0.1016	0.08435	0.01972	0.1985	0.08681	0.08122	0.0342	0.1675	0.1013	0.1118	0.08477	0.09564	0.1985	gnomADg_AMI	risk_factor	0&1&1	1&1&1	30409984&27746735&21040557&22327873&25295384&9547362&10752634&10803682&15693910&16205835&19773194&22373437&23152756&24835231&26989676&27399132&27837280&26206890&32775018&25909280&35249096&36378841&35486972&28101058&30744146&34893161&34072005&34079266&23450143&23377636&22211168&21794955	NA	NA	NA	NA	NA	NA	NA	NA	NA	NA	NA	NA	25.4	3.7069	B&B	0.41387	0.1935&0.1935	ENST00000410115&ENST00000280097	N	D&D	P&P	P&P	T	0.32736	0.455801	D&D	P50135&P50135	.&YES	15770103&16950574&21138759&29564728&15693910&16205835&16489678&19025430&18086566&18543121&23932992&19773194&21794955&25768024&27399132&27837280&27130307&19178400&	0.03&0.03&0.03&0.01&0.03&0.03&0.01&0.01&0.01&0.01&0.01&0.07&0.07&0.07&0.07&0.07&0.01&0.01&0.70	ASTHMA__SUSCEPTIBILITY_TO	3.92	NA	NA	NA	NA	0.089	-13	-15	-2	16	0	0	0	0	HNMT	Uncertain	0.561402	7.28e-05	0.0001043	C	NA	NA	NA	NA	0.483	0.294733	0.304821	0.380502	0.429549	-0.463033	likely_benign	0.1935
chr19	6690602	chr19_6690602_T_G	T	G	4949020	CSQ=G	intron_variant	MODIFIER	C3	ENSG00000125730	Transcript	ENST00000245907	protein_coding	ENST00000245907.11:c.3489+27A>C	NA	NA	NA	NA	NA	NA	rs3745568	1	NA	-1	NA	SNV	HGNC	HGNC:1318	YES	NM_000064.4	NA	1	P1	CCDS32883.1	ENSP00000245907	P01024.259	V9HWA9.66	UPI000013EC9B	NA	1	NA	NA	NA	NA	NA	0.0607	0.003	0.0461	0.0843	0.0994	0.0849	0.08858	0.01852	0.04645	0.0682	0.08134	0.1061	0.1125	0.08741	0.08334	0.07926	0.01993	0.2939	0.0553	0.06722	0.07923	0.1089	0.07595	0.114	0.06931	0.08157	0.2939	gnomADg_AMI	benign	NA	1	26269006&33578311&19387462&29212248	NA	NA	NA	NA	NA	NA	NA	NA	NA	NA	NA	NA	0.081	-0.578899	NA	NA	NA	NA	NA	NA	NA	NA	NA	NA	NA	NA	NA	NA	19387462	0.01	NA	-3.84	NA	NA	NA	NA	NA	49	27	33	30	0	0	0	0	C3	NA	NA	0.0004284	0.0001242	T	NA	NA	NA	NA	0.335	NA	NA	NA	NA	NA	NA	NA
chr2	138002079	chr2_138002079_C_T	C	T	5403670	CSQ=T	missense_variant	MODERATE	HNMT	ENSG00000150540	Transcript	ENST00000280097	protein_coding	ENST00000280097.5:c.314C>T	ENSP00000280097.3:p.Thr105Ile	333	314	105	T/I	aCa/aTa	rs11558538&CM983499&COSV104381302	1	NA	1	NA	SNV	HGNC	HGNC:5028	YES	NM_006895.3	NA	1	P1	CCDS2181.1	ENSP00000280097	P50135.194	NA	UPI0000001BD1	P50135-1	1	deleterious(0.03)	possibly_damaging(0.612)	PDB-ENSP_mappings:1jqd.A&PDB-ENSP_mappings:1jqd.B&PDB-ENSP_mappings:1jqe.A&PDB-ENSP_mappings:1jqe.B&PDB-ENSP_mappings:2aot.A&PDB-ENSP_mappings:2aot.B&PDB-ENSP_mappings:2aou.A&PDB-ENSP_mappings:2aou.B&PDB-ENSP_mappings:2aov.A&PDB-ENSP_mappings:2aov.B&PDB-ENSP_mappings:2aow.A&PDB-ENSP_mappings:2aow.B&PDB-ENSP_mappings:2aox.A&PDB-ENSP_mappings:2aox.B	NA	NA	0.0595	0.003	0.0778	0.0317	0.1044	0.1053	0.0998	0.01672	0.09716	0.07113	0.03794	0.159	0.1125	0.1021	0.1016	0.08435	0.01972	0.1985	0.08681	0.08122	0.0342	0.1675	0.1013	0.1118	0.08477	0.09564	0.1985	gnomADg_AMI	risk_factor	0&1&1	1&1&1	30409984&27746735&21040557&22327873&25295384&9547362&10752634&10803682&15693910&16205835&19773194&22373437&23152756&24835231&26989676&27399132&27837280&26206890&32775018&25909280&35249096&36378841&35486972&28101058&30744146&34893161&34072005&34079266&23450143&23377636&22211168&21794955	NA	NA	NA	NA	NA	NA	NA	NA	NA	NA	NA	NA	25.4	3.7069	B&B	0.41387	0.1935&0.1935	ENST00000410115&ENST00000280097	N	D&D	P&P	P&P	T	0.32736	0.455801	D&D	P50135&P50135	.&YES	15770103&16950574&21138759&29564728&15693910&16205835&16489678&19025430&18086566&18543121&23932992&19773194&21794955&25768024&27399132&27837280&27130307&19178400&	0.03&0.03&0.03&0.01&0.03&0.03&0.01&0.01&0.01&0.01&0.01&0.07&0.07&0.07&0.07&0.07&0.01&0.01&0.70	ASTHMA__SUSCEPTIBILITY_TO	3.92	NA	NA	NA	NA	0.089	-13	-15	-2	16	0	0	0	0	HNMT	Uncertain	0.561402	7.28e-05	0.0001043	C	NA	NA	NA	NA	0.483	0.294733	0.304821	0.380502	0.429549	-0.463033	likely_benign	0.1935
chr21	44330262	chr21_44330262_T_C	T	C	15627500	C	downstream_gene_variant	MODIFIER	PFKL	ENSG00000141959	Transcript	ENST00000349048	protein_coding	NA	NA	NA	NA	NA	NA	NA	rs11552066&COSV57394551	1	2889	1	NA	SNV	HGNC	HGNC:8876	YES	NM_002626.6	NA	1	P1	CCDS33582.1	ENSP00000269848	P17858.245	NA	UPI0000169D5F	P17858-1	NA	NA	NA	NA	NA	NA	0.0863	0.0348	0.1657	0.0298	0.1213	0.1217	0.1054	0.04707	0.1514	0.08386	0.02382	0.1071	0.1126	0.1093	0.1101	0.09337	0.05054	0.01754	0.1345	0.09078	0.02462	0.1126	0.1329	0.1115	0.1129	0.1129	0.1657	AMR	benign	0&1	1&1	25741868	NA	NA	NA	NA	NA	NA	NA	NA	NA	NA	NA	NA	12.02	1.03153	NA	NA	NA	NA	NA	NA	NA	NA	NA	NA	NA	NA	NA	NA	NA	NA	ClinVar:_phenotype_not_specified	-0.045	NA	NA	NA	NA	NA	-5	18	-43	-2	0	0	0	0	C21orf2	NA	NA	7.96e-05	8.464e-05	T	NA	NA	NA	NA	0.507	NA	NA	NA	NA	-0.719239	NA	NA
chr21	44330262	chr21_44330262_T_C	T	C	15627500	C	missense_variant	MODERATE	CFAP410	ENSG00000160226	Transcript	ENST00000339818	protein_coding	ENST00000339818.9:c.707A>G	ENSP00000344566.4:p.Gln236Arg	903	707	236	Q/R	cAg/cGg	rs11552066&COSV57394551	1	NA	-1	NA	SNV	HGNC	HGNC:1260	YES	NM_004928.3	NA	1	P4	CCDS13709.1	ENSP00000344566	O43822.185	NA	UPI000012867B	O43822-1	1	tolerated(0.13)	benign(0.119)	NA	NA	NA	0.0863	0.0348	0.1657	0.0298	0.1213	0.1217	0.1054	0.04707	0.1514	0.08386	0.02382	0.1071	0.1126	0.1093	0.1101	0.09337	0.05054	0.01754	0.1345	0.09078	0.02462	0.1126	0.1329	0.1115	0.1129	0.1129	0.1657	AMR	benign	0&1	1&1	25741868	NA	NA	NA	NA	NA	NA	NA	NA	NA	NA	NA	NA	12.02	1.03153	B&B&B	0.16407	0.0773&0.0983&0.0649	ENST00000339818&ENST00000397956&ENST00000325223	N	P&P&P	B&.&.	B&.&.	NA	NA	NA	T&T&T	O43822&O43822-4&O43822-3	.&YES&.	NA	NA	ClinVar:_phenotype_not_specified	-0.045	NA	NA	NA	NA	0.064	-5	18	-43	-2	0	0	0	0	C21orf2	NA	NA	7.96e-05	8.464e-05	T	NA	NA	NA	NA	NA	0.0639486	0.0737177	0.0631271	0.0706856	-0.719239	likely_benign	0.0773
chr5	128312808	chr5_128312808_A_G	A	G	6549100	CSQ=G	splice_polypyrimidine_tract_variant&intron_variant	LOW	FBN2	ENSG00000138829	Transcript	ENST00000262464	protein_coding	ENST00000262464.9:c.4718-13T>C	NA	NA	NA	NA	NA	NA	rs10044959&COSV52493141	1	NA	-1	NA	SNV	HGNC	HGNC:3604	YES	NM_001999.4	NA	1	P1	CCDS34222.1	ENSP00000262464	P35556.223	NA	UPI0000519468	P35556-1	1	NA	NA	NA	NA	NA	0.0535	0.0053	0.0663	0.0079	0.1133	0.0951	0.08608	0.01603	0.05708	0.07043	0.002013	0.1039	0.1126	0.09869	0.09858	0.07866	0.02159	0.0978	0.07412	0.08127	0.006749	0.1003	0.08861	0.1149	0.08429	0.09337	0.1149	gnomADg_NFE	benign	0&1	1&1	25741868&24033266	NA	NA	NA	NA	NA	NA	NA	NA	NA	NA	NA	NA	18.47	1.89705	NA	NA	NA	NA	NA	NA	NA	NA	NA	NA	NA	NA	NA	NA	NA	NA	ClinVar:_phenotype_not_specified&Congenital_contractural_arachnodactyly	2.58	NA	NA	NA	NA	NA	22	-13	-13	28	0	0.15	0	0	FBN2	NA	NA	0.0001687	9.966e-05	.	ENSG00000138829	fibrillin_2	FBN2	0.743033	0.00785	NA	NA	NA	NA	NA	NA	NA
chr6	32043867	chr6_32043867_A_G	A	G	30636400	G	downstream_gene_variant	MODIFIER	CYP21A2	ENSG00000231852	Transcript	ENST00000644719	protein_coding	NA	NA	NA	NA	NA	NA	NA	rs2894232&COSV64489968	1	2223	1	NA	SNV	HGNC	HGNC:2600	YES	NM_000500.9	NA	NA	P1	CCDS4735.1	ENSP00000496625	NA	Q16874.195	UPI0000073F52	NA	1	NA	NA	NA	NA	NA	0.1827	0.2322	0.1427	0.1617	0.1153	0.2352	0.1384	0.22	0.1148	0.1073	0.1499	0.08088	0.1126	0.1435	0.2605	0.1458	0.2183	0.01758	0.1493	0.1106	0.1579	0.07556	0.2184	0.1079	0.1777	0.2225	0.2605	gnomADe_SAS	benign&likely_benign	0&1	1&1	25741868	NA	NA	NA	NA	NA	NA	NA	NA	NA	NA	NA	NA	0.173	-0.421967	NA	NA	NA	NA	NA	NA	NA	NA	NA	NA	NA	NA	NA	NA	NA	NA	ClinVar:_phenotype_not_specified	-4.78	NA	NA	NA	NA	NA	14	-41	-4	6	0.01	0	0	0	TNXB	NA	NA	-0.0002341	-0.0001004	G	NA	NA	NA	NA	NA	NA	NA	NA	NA	NA	NA	NA
chr6	32043867	chr6_32043867_A_G	A	G	30636400	G	synonymous_variant	LOW	TNXB	ENSG00000168477	Transcript	ENST00000644971	protein_coding	ENST00000644971.2:c.11412T>C	ENSP00000496448.1:p.Asp3804%3D	11578	11412	3804	D	gaT/gaC	rs2894232&COSV64489968	1	NA	-1	NA	SNV	HGNC	HGNC:11976	YES	NM_001365276.2	NA	NA	NA	CCDS93886.1	ENSP00000496448	P22105.234	NA	UPI0001B798E9	P22105-3	1	NA	NA	NA	NA	NA	0.1827	0.2322	0.1427	0.1617	0.1153	0.2352	0.1384	0.22	0.1148	0.1073	0.1499	0.08088	0.1126	0.1435	0.2605	0.1458	0.2183	0.01758	0.1493	0.1106	0.1579	0.07556	0.2184	0.1079	0.1777	0.2225	0.2605	gnomADe_SAS	benign&likely_benign	0&1	1&1	25741868	NA	NA	NA	NA	NA	NA	NA	NA	NA	NA	NA	NA	0.173	-0.421967	NA	NA	NA	NA	NA	NA	NA	NA	NA	NA	NA	NA	NA	NA	NA	NA	ClinVar:_phenotype_not_specified	-4.78	NA	NA	NA	NA	NA	14	-41	-4	6	0.01	0	0	0	TNXB	NA	NA	-0.0002341	-0.0001004	G	NA	NA	NA	NA	NA	NA	NA	NA	NA	NA	NA	NA
chr1	196918327	chr1_196918327_G_A	G	A	1345340	A	missense_variant	MODERATE	CFHR4	ENSG00000134365	Transcript	ENST00000608469	protein_coding	ENST00000608469.6:c.1658G>A	ENSP00000477162.2:p.Gly553Glu	1757	1658	553	G/E	gGa/gAa	rs10494745&COSV52228709	1	NA	1	NA	SNV	HGNC	HGNC:16979	YES	NM_001201550.3	NA	1	P2	CCDS91133.1	ENSP00000477162	Q92496.172	NA	UPI0000D6206A	Q92496-1	1	deleterious(0.01)	benign(0.435)	NA	NA	NA	0.0328	0.0061	0.049	0	0.1123	0.0092	0.08014	0.01486	0.04001	0.1014	5.439e-05	0.1479	0.1127	0.09049	0.03045	0.07327	0.01665	0.08772	0.05758	0.1032	0.0003884	0.1361	0.1013	0.1083	0.06958	0.02593	0.1479	gnomADe_FIN	benign	0&1	1&1	34260947&37089696&28240269&36168886	NA	NA	NA	NA	NA	NA	NA	NA	NA	NA	NA	NA	3.859	0.263224	B&B&B&B	0.49304	0.2295&0.2004&0.2583&0.217	ENST00000367416&ENST00000608469&ENST00000251424&ENST00000367418	NA	P&P&P&P	.&.&.&.	.&.&.&.	NA	NA	NA	T&.&D&D	Q92496-2&Q92496&Q92496-3&A0A0C4DH21	YES&.&.&.	23326517&28240269	0.70&0.70	Advanced_age_related_macular_degeneration&Blood_protein_levels&Age_Related_Macular_Degeneration_with_GeographicAtropy&Age_Related_Macular_Degeneration_with_neovascularization	NA	NA	NA	NA	NA	NA	-30	-34	-6	-10	0	0	0	0	CFHR4	NA	NA	-0.0001539	-9.75e-05	NA	ENSG00000134365	complement_factor_H_related_4	CFHR4	0.802669	NA	0.0889216	0.0889216	0.0396242	0.0396242	-0.42271	likely_benign	0.2004
chr20	46128252	chr20_46128252_G_A	G	A	15851300	A	intron_variant	MODIFIER	CD40	ENSG00000101017	Transcript	ENST00000372285	protein_coding	ENST00000372285.8:c.646+28G>A	NA	NA	NA	NA	NA	NA	rs3765456&COSV64847830	1	NA	1	NA	SNV	HGNC	HGNC:11919	YES	NM_001250.6	NA	1	P1	CCDS13393.1	ENSP00000361359	P25942.245	A0A0S2Z3C7.40	UPI00000336A0	P25942-1	1	NA	NA	NA	NA	NA	0.1823	0.087	0.1037	0.4177	0.1183	0.1902	0.1435	0.1086	0.1189	0.075	0.438	0.134	0.1127	0.1237	0.161	0.1237	0.1063	0.1663	0.1149	0.06669	0.418	0.1189	0.1139	0.1138	0.1193	0.1727	0.438	gnomADe_EAS	benign	0&1	1&1	31570051&27722794&33968033&23256180&35095936	NA	NA	NA	NA	NA	NA	NA	NA	NA	NA	NA	NA	1.827	0.068892	NA	NA	NA	NA	NA	NA	NA	NA	NA	NA	NA	NA	NA	NA	31570051	0.01	NA	-0.581	NA	NA	NA	NA	NA	-26	43	-16	-28	0	0	0.07	0	CD40	NA	NA	0.000548	0.000255	G	ENSG00000101017	CD40_molecule	CD40	0.762152	0.148	NA	NA	NA	NA	NA	NA	NA
chr6	49728760	chr6_49728760_G_T	G	T	8887240	CSQ=T	synonymous_variant	LOW	CRISP3	ENSG00000096006	Transcript	ENST00000263045	protein_coding	ENST00000263045.9:c.747C>A	ENSP00000263045.4:p.Ala249%3D	768	747	249	A	gcC/gcA	rs488132&COSV53819468	1	NA	-1	NA	SNV	HGNC	HGNC:16904	YES	NM_006061.4	NA	1	P2	CCDS4929.2	ENSP00000263045	P54108.179	NA	UPI000020DE87	P54108-2	NA	NA	NA	NA	NA	NA	0.1554	0.2413	0.0634	0.1875	0.1103	0.1176	0.1219	0.2061	0.06092	0.1281	0.1763	0.1391	0.1127	0.1159	0.1336	0.1379	0.1993	0.07237	0.08695	0.1168	0.1732	0.1313	0.09177	0.1133	0.1292	0.1293	0.2413	AFR	NA	0&1	0&1	NA	NA	NA	NA	NA	NA	NA	NA	NA	NA	NA	NA	NA	0.404	-0.247049	NA	NA	NA	NA	NA	NA	NA	NA	NA	NA	NA	NA	NA	NA	NA	NA	NA	-3.31	NA	NA	NA	NA	NA	23	21	3	21	0	0	0	0	CRISP3	NA	NA	-0.001025	-0.00079	G	NA	NA	NA	NA	0.921	NA	NA	NA	NA	NA	NA	NA
chr9	134885942	chr9_134885942_G_A	G	A	6744250	CSQ=A	intron_variant	MODIFIER	FCN2	ENSG00000160339	Transcript	ENST00000291744	protein_coding	ENST00000291744.11:c.559+45G>A	NA	NA	NA	NA	NA	NA	rs12684723&COSV52476745	1	NA	1	NA	SNV	HGNC	HGNC:3624	YES	NM_004108.3	NA	1	P1	CCDS6983.1	ENSP00000291744	Q15485.190	NA	UPI000013E075	Q15485-1	NA	NA	NA	NA	NA	NA	0.153	0.1982	0.1196	0.1925	0.1034	0.1258	0.1281	0.1957	0.1458	0.0514	0.1796	0.1046	0.1127	0.118	0.1284	0.1326	0.188	0.02083	0.1252	0.04152	0.1793	0.0941	0.03165	0.1107	0.1282	0.1215	0.1982	AFR	NA	0&1	1&1	30967869&34648354&18289682	NA	NA	NA	NA	NA	NA	NA	NA	NA	NA	NA	NA	0.081	-0.579715	NA	NA	NA	NA	NA	NA	NA	NA	NA	NA	NA	NA	NA	NA	NA	NA	NA	-2.29	NA	NA	NA	NA	NA	41	-45	-46	-45	0	0	0	0	FCN2	NA	NA	-9.97e-05	-7.39e-05	G	ENSG00000160339	ficolin_2	FCN2	0.845043	0.573	NA	NA	NA	NA	NA	NA	NA
chr1	196918327	chr1_196918327_G_A	G	A	1345340	A	missense_variant	MODERATE	CFHR4	ENSG00000134365	Transcript	ENST00000608469	protein_coding	ENST00000608469.6:c.1658G>A	ENSP00000477162.2:p.Gly553Glu	1757	1658	553	G/E	gGa/gAa	rs10494745&COSV52228709	1	NA	1	NA	SNV	HGNC	HGNC:16979	YES	NM_001201550.3	NA	1	P2	CCDS91133.1	ENSP00000477162	Q92496.172	NA	UPI0000D6206A	Q92496-1	1	deleterious(0.01)	benign(0.435)	NA	NA	NA	0.0328	0.0061	0.049	0	0.1123	0.0092	0.08014	0.01486	0.04001	0.1014	5.439e-05	0.1479	0.1127	0.09049	0.03045	0.07327	0.01665	0.08772	0.05758	0.1032	0.0003884	0.1361	0.1013	0.1083	0.06958	0.02593	0.1479	gnomADe_FIN	benign	0&1	1&1	34260947&37089696&28240269&36168886	NA	NA	NA	NA	NA	NA	NA	NA	NA	NA	NA	NA	3.859	0.263224	B&B&B&B	0.49304	0.2295&0.2004&0.2583&0.217	ENST00000367416&ENST00000608469&ENST00000251424&ENST00000367418	NA	P&P&P&P	.&.&.&.	.&.&.&.	NA	NA	NA	T&.&D&D	Q92496-2&Q92496&Q92496-3&A0A0C4DH21	YES&.&.&.	23326517&28240269	0.70&0.70	Advanced_age_related_macular_degeneration&Blood_protein_levels&Age_Related_Macular_Degeneration_with_GeographicAtropy&Age_Related_Macular_Degeneration_with_neovascularization	NA	NA	NA	NA	NA	NA	-30	-34	-6	-10	0	0	0	0	CFHR4	NA	NA	-0.0001539	-9.75e-05	NA	ENSG00000134365	complement_factor_H_related_4	CFHR4	0.802669	NA	0.0889216	0.0889216	0.0396242	0.0396242	-0.42271	likely_benign	0.2004
chr6	49728760	chr6_49728760_G_T	G	T	8887240	CSQ=T	synonymous_variant	LOW	CRISP3	ENSG00000096006	Transcript	ENST00000263045	protein_coding	ENST00000263045.9:c.747C>A	ENSP00000263045.4:p.Ala249%3D	768	747	249	A	gcC/gcA	rs488132&COSV53819468	1	NA	-1	NA	SNV	HGNC	HGNC:16904	YES	NM_006061.4	NA	1	P2	CCDS4929.2	ENSP00000263045	P54108.179	NA	UPI000020DE87	P54108-2	NA	NA	NA	NA	NA	NA	0.1554	0.2413	0.0634	0.1875	0.1103	0.1176	0.1219	0.2061	0.06092	0.1281	0.1763	0.1391	0.1127	0.1159	0.1336	0.1379	0.1993	0.07237	0.08695	0.1168	0.1732	0.1313	0.09177	0.1133	0.1292	0.1293	0.2413	AFR	NA	0&1	0&1	NA	NA	NA	NA	NA	NA	NA	NA	NA	NA	NA	NA	NA	0.404	-0.247049	NA	NA	NA	NA	NA	NA	NA	NA	NA	NA	NA	NA	NA	NA	NA	NA	NA	-3.31	NA	NA	NA	NA	NA	23	21	3	21	0	0	0	0	CRISP3	NA	NA	-0.001025	-0.00079	G	NA	NA	NA	NA	0.921	NA	NA	NA	NA	NA	NA	NA
chr9	134885942	chr9_134885942_G_A	G	A	6744250	CSQ=A	intron_variant	MODIFIER	FCN2	ENSG00000160339	Transcript	ENST00000291744	protein_coding	ENST00000291744.11:c.559+45G>A	NA	NA	NA	NA	NA	NA	rs12684723&COSV52476745	1	NA	1	NA	SNV	HGNC	HGNC:3624	YES	NM_004108.3	NA	1	P1	CCDS6983.1	ENSP00000291744	Q15485.190	NA	UPI000013E075	Q15485-1	NA	NA	NA	NA	NA	NA	0.153	0.1982	0.1196	0.1925	0.1034	0.1258	0.1281	0.1957	0.1458	0.0514	0.1796	0.1046	0.1127	0.118	0.1284	0.1326	0.188	0.02083	0.1252	0.04152	0.1793	0.0941	0.03165	0.1107	0.1282	0.1215	0.1982	AFR	NA	0&1	1&1	30967869&34648354&18289682	NA	NA	NA	NA	NA	NA	NA	NA	NA	NA	NA	NA	0.081	-0.579715	NA	NA	NA	NA	NA	NA	NA	NA	NA	NA	NA	NA	NA	NA	NA	NA	NA	-2.29	NA	NA	NA	NA	NA	41	-45	-46	-45	0	0	0	0	FCN2	NA	NA	-9.97e-05	-7.39e-05	G	ENSG00000160339	ficolin_2	FCN2	0.845043	0.573	NA	NA	NA	NA	NA	NA	NA
chr22	50698666	chr22_50698666_G_A	G	A	9523040	CSQ=A	intron_variant	MODIFIER	SHANK3	ENSG00000251322	Transcript	ENST00000262795	protein_coding	ENST00000262795.7:c.1100-24G>A	NA	NA	NA	NA	NA	NA	rs9616942&COSV53187743	1	NA	1	NA	SNV	HGNC	HGNC:14294	YES	NA	NA	5	P1	NA	ENSP00000489147	NA	A0A0U1RQS4.52	UPI00133FFFED	NA	1	NA	NA	NA	NA	NA	0.1096	0.0053	0.1427	0.2044	0.1203	0.1186	0.1318	0.02234	0.1567	0.05125	0.2108	0.2542	0.1127	0.1173	0.1271	0.09998	0.02339	0.1129	0.1223	0.04378	0.2225	0.2509	0.01266	0.1101	0.08453	0.132	0.2542	gnomADe_FIN	benign	0&1	1&1	NA	NA	NA	NA	NA	NA	NA	gain/acceptor/50698666-50698667/Medium/2.117040	NA	NA	NA	NA	NA	4.462	0.314932	NA	NA	NA	NA	NA	NA	NA	NA	NA	NA	NA	NA	NA	NA	NA	NA	NA	-3.88	NA	NA	NA	NA	NA	2	-34	2	22	0.01	0	0	0	SHANK3	NA	NA	-1.335e-05	-1.63e-05	G	NA	NA	NA	NA	NA	NA	NA	NA	NA	NA	NA	NA
chr11	57542834	chr11_57542834_A_G	A	G	36803600	CSQ=G	synonymous_variant	LOW	SMTNL1	ENSG00000214872	Transcript	ENST00000527972	protein_coding	ENST00000527972.6:c.192A>G	ENSP00000432651.1:p.Ala64%3D	242	192	64	A	gcA/gcG	rs80123614&COSV67700493	1	NA	1	NA	SNV	HGNC	HGNC:32394	YES	NM_001105565.3	NA	5	P1	CCDS44599.2	ENSP00000432651	A8MU46.103	NA	UPI0000D6C18B	NA	NA	NA	NA	NA	NA	NA	0.093	0.0711	0.0807	0.0496	0.1083	0.1605	0.1062	0.06334	0.0636	0.1626	0.05809	0.06047	0.1129	0.1227	0.1898	0.09506	0.06499	0.1667	0.08814	0.1639	0.06219	0.05321	0.2247	0.1127	0.1166	0.1725	0.2247	gnomADg_MID	NA	0&1	0&1	NA	NA	NA	NA	NA	NA	NA	NA	NA	NA	NA	NA	NA	1.055	-0.049558	NA	NA	NA	NA	NA	NA	NA	NA	NA	NA	NA	NA	NA	NA	NA	NA	NA	-4.03	NA	NA	NA	NA	NA	-1	2	33	-7	0	0	0.01	0	SMTNL1	NA	NA	0.006557	0.004192	G	NA	NA	NA	NA	NA	NA	NA	NA	NA	NA	NA	NA
chr11	10582035	chr11_10582035_G_C	G	C	3287960	CSQ=C	intron_variant	MODIFIER	IRAG1	ENSG00000072952	Transcript	ENST00000423302	protein_coding	ENST00000423302.7:c.2241-49C>G	NA	NA	NA	NA	NA	NA	rs75642969	1	NA	-1	NA	SNV	HGNC	HGNC:7237	YES	NM_130385.4	NA	2	P2	CCDS55746.1	ENSP00000412130	Q9Y6F6.141	NA	UPI0001F78343	Q9Y6F6-7	NA	NA	NA	NA	NA	NA	0.0877	0.0749	0.1873	0.0109	0.1074	0.093	0.1028	0.08798	0.1281	0.05549	0.00922	0.1345	0.113	0.09677	0.09292	0.1075	0.08987	0.1064	0.1485	0.05012	0.009626	0.1297	0.03797	0.118	0.1035	0.08675	0.1873	AMR	NA	NA	NA	NA	NA	NA	NA	NA	NA	NA	NA	NA	NA	NA	NA	NA	0.141	-0.464104	NA	NA	NA	NA	NA	NA	NA	NA	NA	NA	NA	NA	NA	NA	NA	NA	NA	-4.49	NA	NA	NA	NA	NA	1	-49	1	-32	0.03	0	0	0	MRVI1	NA	NA	0.001224	0.0006757	G	ENSG00000072952	inositol_1&4&5-triphosphate_receptor_associated_1	IRAG1	0.561884	NA	NA	NA	NA	NA	NA	NA	NA
chr16	1210969	chr16_1210969_G_A	G	A	10572100	CSQ=A	splice_region_variant&synonymous_variant	LOW	CACNA1H	ENSG00000196557	Transcript	ENST00000348261	protein_coding	ENST00000348261.11:c.4221G>A	ENSP00000334198.7:p.Leu1407%3D	4604	4221	1407	L	ctG/ctA	rs61910714&COSV61986350	1	NA	1	NA	SNV	HGNC	HGNC:1395	YES	NM_021098.3	NA	1	A2	CCDS45375.1	ENSP00000334198	O95180.203	NA	UPI000012727B	O95180-1	1	NA	NA	NA	NA	NA	0.0649	0.059	0.0807	0.004	0.1183	0.0695	0.09197	0.06121	0.05508	0.1961	0.003756	0.08039	0.113	0.115	0.09086	0.09035	0.06047	0.1648	0.08049	0.2074	0.002892	0.0755	0.1741	0.1125	0.1061	0.08233	0.2074	gnomADg_ASJ	benign	0&1	1&1	NA	NA	NA	NA	NA	NA	NA	NA	NA	NA	NA	NA	NA	6.999	0.548088	NA	NA	NA	NA	NA	NA	NA	NA	NA	NA	NA	NA	NA	NA	NA	NA	NA	-0.461	NA	NA	NA	NA	NA	3	47	2	5	0	0	0.01	0	CACNA1H	NA	NA	5.1e-05	2.12e-05	G	ENSG00000196557	calcium_voltage-gated_channel_subunit_alpha1_H	CACNA1H	0.56785	0.0051	NA	NA	NA	NA	NA	NA	NA
chr5	83353124	chr5_83353124_G_A	G	A	11225700	A	splice_region_variant&splice_polypyrimidine_tract_variant&intron_variant	LOW	XRCC4	ENSG00000152422	Transcript	ENST00000396027	protein_coding	ENST00000396027.9:c.894-7G>A	NA	NA	NA	NA	NA	NA	rs1805377&COSV56535232&CS075240	1	NA	1	NA	SNV	HGNC	HGNC:12831	YES	NM_003401.5	NA	5	A1	CCDS4058.1	ENSP00000379344	Q13426.203	A0A024RAL0.67	UPI0000072B0A	Q13426-2	1	NA	NA	NA	NA	NA	0.3752	0.4758	0.3329	0.7044	0.1402	0.1718	0.2257	0.4493	0.3811	0.1388	0.7172	0.1854	0.113	0.1856	0.1524	0.2539	0.4464	0.05592	0.3136	0.1511	0.7098	0.1859	0.2089	0.1134	0.2376	0.1736	0.7172	gnomADe_EAS	benign	0&1&1	1&1&1	16465622&16857995&20150366&27055523&18830263&21296624&19276285&24062231&19408343&33226370&31374908&18579371&18768505&23663450&25780285&23148531&22659345&22919375&21987080&25178586&26345895&17557904&18164646&18630527&21506695&21617942&26166223&32493081&22430443&35003222&34295994&28330811&24364026&37371742&32211018&26925648&23946871&21908578&26045837&25360583&28684677&26974709&22767148&24594932&25973104&24666523&24396275	NA	NA	NA	NA	NA	extended_intronic_splice_region_variant	loss/acceptor/83353123-83353124/Medium/7.789436	NA	NA	NA	NA	NA	13.01	1.12517	NA	NA	NA	NA	NA	NA	NA	NA	NA	NA	NA	NA	NA	NA	17557904&21617942&23321468&22994773&24062231&19408343&23663450&25973104&27055523&26925648&25178586&18164646&18630527&26166223&22659345	0.03&0.03&0.03&0.02&0.02&0.01&0.03&0.03&0.03&0.01&0.01&0.02&0.02&0.01&0.02	NA	-4.95	NA	NA	NA	NA	NA	7	1	32	7	0.77	0.99	0	0	XRCC4	NA	NA	0.000573	0.0004034	A	NA	NA	NA	NA	0.972	NA	NA	NA	NA	-0.842065	NA	NA
chr5	140552044	chr5_140552044_C_CG	C	CG	69292500	CSQ=G	downstream_gene_variant	MODIFIER	EIF4EBP3	ENSG00000243056	Transcript	ENST00000310331	protein_coding	NA	NA	NA	NA	NA	NA	NA	rs5871740&COSV106098142&COSV51839625&COSV51840784	1	2468	1	NA	insertion	HGNC	HGNC:3290	YES	NM_003732.3	NA	1	P1	CCDS4226.1	ENSP00000308472	O60516.155	NA	UPI0000073709	NA	NA	NA	NA	NA	NA	NA	0.4341	0.2194	0.5144	0.5645	0.4831	0.4826	0.09154	0.04912	0.06411	0.05941	0.1212	0.06843	0.1131	0.07343	0.0909	0.404	0.2641	0.7159	0.4503	0.4576	0.5499	0.3614	0.5258	0.4597	0.4373	0.4944	0.7159	gnomADg_AMI	benign	0&1&1&1	1&1&1&1	32854191	NA	NA	NA	NA	NA	NA	NA	NA	NA	NA	NA	NA	25.1	3.61579	NA	NA	NA	NA	NA	NA	NA	NA	NA	NA	NA	NA	NA	NA	NA	NA	ClinVar:_phenotype_not_specified	NA	NA	NA	NA	NA	NA	3	38	4	16	0	0	0	0	SRA1	NA	NA	5.53e-05	6.08e-05	NA	NA	NA	NA	NA	NA	NA	NA	NA	NA	NA	NA	NA
chr5	140552044	chr5_140552044_C_CG	C	CG	69292500	G	frameshift_variant	HIGH	SRA1	ENSG00000213523	Transcript	ENST00000336283	protein_coding	ENST00000336283.9:c.291_292insC	ENSP00000337513.6:p.Val98ArgfsTer26	312-313	291-292	97-98	-/X	-/C	rs5871740&COSV106098142&COSV51839625&COSV51840784	1	NA	-1	NA	insertion	HGNC	HGNC:11281	YES	NM_001035235.4	NA	1	P1	CCDS34245.2	ENSP00000337513	Q9HD15.148	NA	UPI000153D0BA	NA	1	NA	NA	PDB-ENSP_mappings:2mgx.A&PDB-ENSP_mappings:4nbo.A&PDB-ENSP_mappings:4nbo.B	NA	NA	0.4341	0.2194	0.5144	0.5645	0.4831	0.4826	0.09154	0.04912	0.06411	0.05941	0.1212	0.06843	0.1131	0.07343	0.0909	0.404	0.2641	0.7159	0.4503	0.4576	0.5499	0.3614	0.5258	0.4597	0.4373	0.4944	0.7159	gnomADg_AMI	benign	0&1&1&1	1&1&1&1	32854191	NA	NA	NA	NA	NA	NA	NA	NA	NA	NA	NA	NA	25.1	3.61579	NA	NA	NA	NA	NA	NA	NA	NA	NA	NA	NA	NA	NA	NA	NA	NA	ClinVar:_phenotype_not_specified	NA	HC	NA	PHYLOCSF_WEAK	PERCENTILE:0.431111111111111&GERP_DIST:300.184908911586&BP_DIST:382&DIST_FROM_LAST_EXON:171&50_BP_RULE:PASS&ANN_ORF:-243.207&MAX_ORF:-243.207	NA	3	38	4	16	0	0	0	0	SRA1	NA	NA	5.53e-05	6.08e-05	NA	NA	NA	NA	NA	0.966	NA	NA	NA	NA	NA	NA	NA
chr19	11221829	chr19_11221829_C_T	C	T	13213700	CSQ=T	intron_variant	MODIFIER	DOCK6	ENSG00000130158	Transcript	ENST00000294618	protein_coding	ENST00000294618.12:c.3550+22G>A	NA	NA	NA	NA	NA	NA	rs3826815&COSV53910883	1	NA	-1	NA	SNV	HGNC	HGNC:19189	YES	NM_020812.4	NA	1	A2	CCDS45975.1	ENSP00000294618	Q96HP0.163	NA	UPI000059D66F	NA	1	NA	NA	NA	NA	NA	0.1735	0.2103	0.1888	0.2312	0.0885	0.1411	0.1547	0.2026	0.2776	0.044	0.2618	0.1269	0.1131	0.1267	0.1442	0.1477	0.1933	0.1253	0.2032	0.03718	0.2474	0.1221	0.06962	0.1104	0.1282	0.1528	0.2776	gnomADe_AMR	benign	0&1	1&1	NA	NA	NA	NA	NA	NA	NA	NA	NA	NA	NA	NA	NA	4.834	0.347303	NA	NA	NA	NA	NA	NA	NA	NA	NA	NA	NA	NA	NA	NA	NA	NA	NA	-0.572	NA	NA	NA	NA	NA	22	-49	25	-49	0	0	0	0.06	DOCK6	NA	NA	2.086e-05	1.097e-05	C	ENSG00000130173	angiopoietin_like_8	ANGPTL8	0.578969	0.931	NA	NA	NA	NA	NA	NA	NA
chr3	52814191	chr3_52814191_C_T	C	T	5528450	CSQ=T	intron_variant	MODIFIER	ITIH4	ENSG00000055955	Transcript	ENST00000266041	protein_coding	ENST00000266041.9:c.2626+18G>A	NA	NA	NA	NA	NA	NA	rs77347777&COSV56578507	1	NA	-1	NA	SNV	HGNC	HGNC:6169	YES	NM_002218.5	NA	1	P2	CCDS2865.1	ENSP00000266041	Q14624.192	NA	UPI000013D6C3	Q14624-1	NA	NA	NA	NA	NA	NA	0.0801	0.1483	0.0519	0.0159	0.1024	0.0511	0.09008	0.1478	0.05371	0.101	0.01541	0.0897	0.1131	0.09858	0.0569	0.1135	0.1497	0.09912	0.07682	0.1003	0.01693	0.09359	0.1274	0.1155	0.1134	0.05172	0.1497	gnomADg_AFR	NA	0&1	1&1	34021172&36474045&33230300&34648354&36168886	NA	NA	NA	NA	NA	NA	NA	NA	NA	NA	NA	NA	0.013	-0.909061	NA	NA	NA	NA	NA	NA	NA	NA	NA	NA	NA	NA	NA	NA	NA	NA	NA	-3.39	NA	NA	NA	NA	NA	-2	37	21	18	0	0	0	0.01	ITIH4	NA	NA	8.34e-06	1.14e-05	C	ENSG00000055955	inter-alpha-trypsin_inhibitor_heavy_chain_4	ITIH4	0.645296	0.772	NA	NA	NA	NA	NA	NA	NA
chr5	140552044	chr5_140552044_C_CG	C	CG	69292500	CSQ=G	downstream_gene_variant	MODIFIER	EIF4EBP3	ENSG00000243056	Transcript	ENST00000310331	protein_coding	NA	NA	NA	NA	NA	NA	NA	rs5871740&COSV106098142&COSV51839625&COSV51840784	1	2468	1	NA	insertion	HGNC	HGNC:3290	YES	NM_003732.3	NA	1	P1	CCDS4226.1	ENSP00000308472	O60516.155	NA	UPI0000073709	NA	NA	NA	NA	NA	NA	NA	0.4341	0.2194	0.5144	0.5645	0.4831	0.4826	0.09154	0.04912	0.06411	0.05941	0.1212	0.06843	0.1131	0.07343	0.0909	0.404	0.2641	0.7159	0.4503	0.4576	0.5499	0.3614	0.5258	0.4597	0.4373	0.4944	0.7159	gnomADg_AMI	benign	0&1&1&1	1&1&1&1	32854191	NA	NA	NA	NA	NA	NA	NA	NA	NA	NA	NA	NA	25.1	3.61579	NA	NA	NA	NA	NA	NA	NA	NA	NA	NA	NA	NA	NA	NA	NA	NA	ClinVar:_phenotype_not_specified	NA	NA	NA	NA	NA	NA	3	38	4	16	0	0	0	0	SRA1	NA	NA	5.53e-05	6.08e-05	NA	NA	NA	NA	NA	NA	NA	NA	NA	NA	NA	NA	NA
chr5	140552044	chr5_140552044_C_CG	C	CG	69292500	G	frameshift_variant	HIGH	SRA1	ENSG00000213523	Transcript	ENST00000336283	protein_coding	ENST00000336283.9:c.291_292insC	ENSP00000337513.6:p.Val98ArgfsTer26	312-313	291-292	97-98	-/X	-/C	rs5871740&COSV106098142&COSV51839625&COSV51840784	1	NA	-1	NA	insertion	HGNC	HGNC:11281	YES	NM_001035235.4	NA	1	P1	CCDS34245.2	ENSP00000337513	Q9HD15.148	NA	UPI000153D0BA	NA	1	NA	NA	PDB-ENSP_mappings:2mgx.A&PDB-ENSP_mappings:4nbo.A&PDB-ENSP_mappings:4nbo.B	NA	NA	0.4341	0.2194	0.5144	0.5645	0.4831	0.4826	0.09154	0.04912	0.06411	0.05941	0.1212	0.06843	0.1131	0.07343	0.0909	0.404	0.2641	0.7159	0.4503	0.4576	0.5499	0.3614	0.5258	0.4597	0.4373	0.4944	0.7159	gnomADg_AMI	benign	0&1&1&1	1&1&1&1	32854191	NA	NA	NA	NA	NA	NA	NA	NA	NA	NA	NA	NA	25.1	3.61579	NA	NA	NA	NA	NA	NA	NA	NA	NA	NA	NA	NA	NA	NA	NA	NA	ClinVar:_phenotype_not_specified	NA	HC	NA	PHYLOCSF_WEAK	PERCENTILE:0.431111111111111&GERP_DIST:300.184908911586&BP_DIST:382&DIST_FROM_LAST_EXON:171&50_BP_RULE:PASS&ANN_ORF:-243.207&MAX_ORF:-243.207	NA	3	38	4	16	0	0	0	0	SRA1	NA	NA	5.53e-05	6.08e-05	NA	NA	NA	NA	NA	0.966	NA	NA	NA	NA	NA	NA	NA
chr19	54783002	chr19_54783002_C_T	C	T	12092300	T	missense_variant	MODERATE	KIR2DL1	ENSG00000125498	Transcript	ENST00000336077	protein_coding	ENST00000336077.11:c.796C>T	ENSP00000336769.5:p.Arg266Cys	854	796	266	R/C	Cgc/Tgc	rs34721508&CM099358	1	NA	1	NA	SNV	HGNC	HGNC:6329	YES	NM_014218.3	NA	1	P1	CCDS12904.1	ENSP00000336769	NA	Q6H2H3.153	UPI00001195F7	NA	NA	tolerated(0.15)	benign(0.005)	NA	NA	NA	0.1919	0.2678	0.1542	0.0427	0.1541	0.3088	0.09061	0.1825	0.02539	0.1025	0.01134	0.1469	0.1132	0.07598	0.1385	0.1509	0.2229	0.1057	0.122	0.1202	0.0362	0.1066	0.1943	0.1273	0.159	0.2067	0.3088	SAS	NA	0&1	0&1	32983108	NA	NA	NA	NA	NA	NA	NA	NA	NA	NA	NA	NA	8.504	0.705348	B&B	0.14797	0.0883&0.0947	ENST00000336077&ENST00000291633	NA	P&P&P&P&P&P&P	B&.	B&.	T	0.29768	0.434086	D&D	Q6H2H3&A0A1W2PRZ1	YES&.	NA	NA	NA	-2.75	NA	NA	NA	NA	0.015	23	-41	4	21	0	0	0	0	KIR2DL1	NA	NA	-1.264e-05	-7.3e-06	C	NA	NA	NA	NA	0.974	NA	NA	NA	NA	-0.38316	likely_benign	0.0883
chr6	31506180	chr6_31506180_C_G	C	G	5346290	CSQ=G	missense_variant	MODERATE	MICB	ENSG00000204516	Transcript	ENST00000252229	protein_coding	ENST00000252229.7:c.363C>G	ENSP00000252229.6:p.Ile121Met	412	363	121	I/M	atC/atG	rs3134900&COSV52856056	1	NA	1	NA	SNV	HGNC	HGNC:7091	YES	NM_005931.5	NA	1	P1	CCDS43449.1	ENSP00000252229	Q29980.176	A0A7D9H7X8.11	UPI0000457403	Q29980-1	NA	tolerated(0.09)	possibly_damaging(0.622)	PDB-ENSP_mappings:1je6.A&PDB-ENSP_mappings:2wy3.A&PDB-ENSP_mappings:2wy3.C	NA	NA	0.0769	0.1188	0.0447	0.0685	0.0895	0.0389	0.08801	0.1236	0.03659	0.05983	0.09538	0.07968	0.1132	0.08204	0.04728	0.1061	0.1235	0.1546	0.05558	0.06232	0.07041	0.08126	0.05063	0.1201	0.0866	0.04711	0.1546	gnomADg_AMI	NA	0&1	1&1	31969149&30214282&34814699&33925895&31337649&29875488&34648354&35078996&34382107&36168886&35870639	NA	NA	NA	NA	NA	NA	NA	NA	NA	NA	NA	NA	13.3	1.15879	B&B	0.21803	0.1116&0.1115	ENST00000538442&ENST00000252229	U	P&P&P	D&.	D&.	T	0.13649	0.321502	T&T	F5H7Q8&X6R344	.&YES	29875488	0.7	Blood_protein_levels	-4.23	NA	NA	NA	NA	0.083	8	-20	-48	-12	0.01	0.02	0	0	MICB	NA	NA	0.0003867	0.0001895	NA	ENSG00000204516	MHC_class_I_polypeptide-related_sequence_B	MICB	0.642789	0.84	NA	NA	NA	NA	-0.737031	likely_benign	0.1115
chr1	179883025	chr1_179883025_C_T	C	T	8464430	T	intron_variant	MODIFIER	TOR1AIP1	ENSG00000143337	Transcript	ENST00000606911	protein_coding	ENST00000606911.7:c.475+48C>T	NA	NA	NA	NA	NA	NA	rs76860548	1	NA	1	NA	SNV	HGNC	HGNC:29456	YES	NM_015602.4	NA	1	P4	CCDS1335.1	ENSP00000476687	Q5JTV8.151	NA	UPI0000203C95	Q5JTV8-1	1	NA	NA	NA	NA	NA	0.1418	0.2436	0.1138	0.125	0.1113	0.0726	0.1126	0.2354	0.08362	0.08445	0.1351	0.1476	0.1134	0.1121	0.07424	0.1416	0.2249	0.1663	0.1104	0.07978	0.1347	0.1359	0.05063	0.108	0.1158	0.07775	0.2436	AFR	benign	NA	1	NA	NA	NA	NA	NA	NA	NA	gain/donor/179883024-179883025/Medium/2.290144	NA	NA	NA	NA	NA	7.745	0.624119	NA	NA	NA	NA	NA	NA	NA	NA	NA	NA	NA	NA	NA	NA	NA	NA	NA	-2.91	NA	NA	NA	NA	NA	-2	-47	-48	41	0	0	0	0	TOR1AIP1	NA	NA	0.0001855	0.0002406	C	NA	NA	NA	NA	0.8	NA	NA	NA	NA	NA	NA	NA
chr19	11222920	chr19_11222920_T_C	T	C	22209400	CSQ=C	splice_polypyrimidine_tract_variant&intron_variant	LOW	DOCK6	ENSG00000130158	Transcript	ENST00000294618	protein_coding	ENST00000294618.12:c.3070-15A>G	NA	NA	NA	NA	NA	NA	rs3810308&COSV53924765	1	NA	-1	NA	SNV	HGNC	HGNC:19189	YES	NM_020812.4	NA	1	A2	CCDS45975.1	ENSP00000294618	Q96HP0.163	NA	UPI000059D66F	NA	1	NA	NA	NA	NA	NA	0.1761	0.2126	0.1974	0.2341	0.0885	0.1421	0.1572	0.204	0.2888	0.04437	0.2665	0.1273	0.1134	0.1286	0.1459	0.1489	0.1942	0.1258	0.2096	0.0372	0.2518	0.123	0.06962	0.1106	0.1294	0.1543	0.2888	gnomADe_AMR	benign	0&1	1&1	25886982&37001235	NA	NA	NA	NA	NA	NA	NA	NA	NA	NA	NA	NA	0.013	-0.914717	NA	NA	NA	NA	NA	NA	NA	NA	NA	NA	NA	NA	NA	NA	NA	NA	NA	-6.77	NA	NA	NA	NA	NA	-33	2	-14	-33	0	0	0	0	DOCK6	NA	NA	-0.0001512	-6.64e-05	C	ENSG00000130173	angiopoietin_like_8	ANGPTL8	0.554597	0.931	NA	NA	NA	NA	NA	NA	NA
chr6	4068899	chr6_4068899_T_C	T	C	4931120	C	downstream_gene_variant	MODIFIER	PRPF4B	ENSG00000112739	Transcript	ENST00000337659	protein_coding	NA	NA	NA	NA	NA	NA	NA	rs10485172&COSV51158910	1	3916	1	NA	SNV	HGNC	HGNC:17346	YES	NM_003913.5	NA	1	P1	CCDS4488.1	ENSP00000337194	Q13523.226	A0A024QZY5.63	UPI000013DD12	NA	NA	NA	NA	NA	NA	NA	0.0803	0.1377	0.0937	0.006	0.1243	0.0245	0.09976	0.1451	0.1151	0.06301	0.004785	0.1636	0.1134	0.1028	0.03129	0.1179	0.1441	0.1033	0.09583	0.05908	0.006538	0.1725	0.03481	0.1172	0.1023	0.02964	0.1725	gnomADg_FIN	NA	0&1	0&1	NA	NA	NA	NA	NA	NA	NA	NA	NA	NA	NA	NA	NA	0.942	-0.073418	NA	NA	NA	NA	NA	NA	NA	NA	NA	NA	NA	NA	NA	NA	NA	NA	Creatinine	-4.2	NA	NA	NA	NA	NA	22	-42	43	34	0	0	0	0	FAM217A	NA	NA	0.000349	0.0002291	T	NA	NA	NA	NA	0.0344	NA	NA	NA	NA	-0.716874	NA	NA
chr6	4068899	chr6_4068899_T_C	T	C	4931120	CSQ=C	missense_variant	MODERATE	FAM217A	ENSG00000145975	Transcript	ENST00000274673	protein_coding	ENST00000274673.8:c.1324A>G	ENSP00000274673.3:p.Met442Val	1644	1324	442	M/V	Atg/Gtg	rs10485172&COSV51158910	1	NA	-1	NA	SNV	HGNC	HGNC:21362	YES	NM_173563.3	NA	1	A2	CCDS4489.1	ENSP00000274673	Q8IXS0.126	NA	UPI0000160AA7	NA	NA	tolerated(0.3)	benign(0)	NA	NA	NA	0.0803	0.1377	0.0937	0.006	0.1243	0.0245	0.09976	0.1451	0.1151	0.06301	0.004785	0.1636	0.1134	0.1028	0.03129	0.1179	0.1441	0.1033	0.09583	0.05908	0.006538	0.1725	0.03481	0.1172	0.1023	0.02964	0.1725	gnomADg_FIN	NA	0&1	0&1	NA	NA	NA	NA	NA	NA	NA	NA	NA	NA	NA	NA	NA	0.942	-0.073418	B&B	0.00949	0.0601&0.058	ENST00000274673&ENST00000639338	N	P	B&.	B&.	T	0.02135	0.232208	T&.	Q8IXS0&A0A1W2PRP4	YES&.	NA	NA	Creatinine	-4.2	NA	NA	NA	NA	0.039	22	-42	43	34	0	0	0	0	FAM217A	NA	NA	0.000349	0.0002291	T	NA	NA	NA	NA	NA	0.0691504	0.0691504	0.0509191	0.0509191	-0.716874	likely_benign	0.0601
chr9	136226827	chr9_136226827_T_C	T	C	5517700	CSQ=C	missense_variant	MODERATE	QSOX2	ENSG00000165661	Transcript	ENST00000358701	protein_coding	ENST00000358701.10:c.376A>G	ENSP00000351536.5:p.Lys126Glu	385	376	126	K/E	Aag/Gag	rs12380852&COSV62394113	1	NA	-1	NA	SNV	HGNC	HGNC:30249	YES	NM_181701.4	NA	2	P1	CCDS35178.1	ENSP00000351536	Q6ZRP7.160	NA	UPI00004A7AC1	NA	NA	tolerated(1)	benign(0.005)	NA	NA	NA	0.0978	0.034	0.0893	0.1915	0.1243	0.0665	0.1074	0.04601	0.1099	0.1766	0.1839	0.07841	0.1134	0.1272	0.06239	0.09884	0.05032	0.04715	0.1273	0.1812	0.1895	0.08052	0.1835	0.1157	0.1131	0.06921	0.1915	EAS	NA	0&1	1&1	26394601&31669095	NA	NA	NA	NA	NA	NA	NA	NA	NA	NA	NA	NA	10.87	0.93956	B	0.03515	0.0701	ENST00000358701	N	P	B	B	T	0.35267	0.474255	T	Q6ZRP7	YES	NA	NA	Waist_circumference_adjusted_for_body_mass_index	1.55	NA	NA	NA	NA	0.029	37	47	-8	-47	0	0	0	0	QSOX2	NA	NA	-1.91e-05	-9.06e-06	T	ENSG00000165661	quiescin_sulfhydryl_oxidase_2	QSOX2	0.745172	0.577	0.0844649	0.084465	0.0733215	0.0733215	-0.681519	likely_benign	0.0701
chr11	73395249	chr11_73395249_A_C	A	C	9416830	CSQ=C	synonymous_variant	LOW	RELT	ENSG00000054967	Transcript	ENST00000064780	protein_coding	ENST00000064780.7:c.1209A>C	ENSP00000064780.2:p.Thr403%3D	1335	1209	403	T	acA/acC	rs17851510	1	NA	1	NA	SNV	HGNC	HGNC:13764	YES	NM_152222.2	NA	1	P1	CCDS8222.1	ENSP00000064780	Q969Z4.176	A0A024R5N3.69	UPI000003C9E6	NA	1	NA	NA	NA	NA	NA	0.1306	0.3048	0.0778	0.0129	0.1083	0.0767	0.1064	0.2702	0.06074	0.0715	0.006537	0.1593	0.1136	0.1056	0.08109	0.1516	0.2688	0.01425	0.09353	0.06628	0.01041	0.1599	0.08861	0.1155	0.13	0.0735	0.3048	AFR	NA	NA	NA	NA	NA	NA	NA	NA	NA	NA	NA	NA	NA	NA	NA	NA	0.06	-0.637723	NA	NA	NA	NA	NA	NA	NA	NA	NA	NA	NA	NA	NA	NA	NA	NA	NA	-4.18	NA	NA	NA	NA	NA	-32	-19	36	2	0	0	0.04	0	RELT	NA	NA	-0.006866	-0.003698	T	ENSG00000054965&ENSG00000110237	family_with_sequence_similarity_168_member_A&Rho_guanine_nucleotide_exchange_factor_17	FAM168A&ARHGEF17	0.5880705714225769&0.5317850112915039	0.763	NA	NA	NA	NA	NA	NA	NA
chr3	48662086	chr3_48662086_C_T	C	T	12840600	CSQ=T	synonymous_variant	LOW	CELSR3	ENSG00000008300	Transcript	ENST00000164024	protein_coding	ENST00000164024.5:c.549G>A	ENSP00000164024.4:p.Lys183%3D	801	549	183	K	aaG/aaA	rs3733086&COSV50843296	1	NA	-1	NA	SNV	HGNC	HGNC:3230	YES	NM_001407.3	NA	1	P1	CCDS2775.1	ENSP00000164024	Q9NYQ7.199	NA	UPI00001AE5A6	Q9NYQ7-1	NA	NA	NA	NA	NA	NA	0.0996	0.1271	0.0793	0.1171	0.1173	0.0409	0.09953	0.1268	0.05359	0.1253	0.08765	0.1332	0.1138	0.104	0.05872	0.1136	0.1314	0.1055	0.08505	0.1241	0.09017	0.1317	0.09494	0.1114	0.111	0.06348	0.1332	gnomADe_FIN	NA	0&1	0&1	NA	NA	NA	NA	NA	NA	NA	NA	NA	NA	NA	NA	NA	5.255	0.384556	NA	NA	NA	NA	NA	NA	NA	NA	NA	NA	NA	NA	NA	NA	NA	NA	NA	0.741	NA	NA	NA	NA	NA	-16	-1	-3	-45	0.01	0.01	0	0	CELSR3	NA	NA	2.34e-05	2.635e-05	C	NA	NA	NA	NA	0.385	NA	NA	NA	NA	NA	NA	NA
chr5	83545657	chr5_83545657_T_C	T	C	22768400	CSQ=C	splice_region_variant&intron_variant	LOW	VCAN	ENSG00000038427	Transcript	ENST00000265077	protein_coding	ENST00000265077.8:c.9379+7T>C	NA	NA	NA	NA	NA	NA	rs695103&COSV54100178	1	NA	1	NA	SNV	HGNC	HGNC:2464	YES	NM_004385.5	NA	1	NA	CCDS4060.1	ENSP00000265077	P13611.246	A0A024RAQ9.70	UPI000013178B	P13611-1	1	NA	NA	NA	NA	NA	0.1637	0.0477	0.0908	0.2381	0.1322	0.3282	0.1393	0.05038	0.05723	0.1402	0.2315	0.1408	0.1138	0.1321	0.3183	0.1059	0.05285	0.03947	0.07306	0.1308	0.2263	0.139	0.1835	0.1145	0.1146	0.3264	0.3282	SAS	benign	0&1	1&1	25741868&19901218&31666681	NA	NA	NA	NA	NA	extended_intronic_splice_region_variant	NA	NA	NA	NA	NA	NA	8.165	0.668612	NA	NA	NA	NA	NA	NA	NA	NA	NA	NA	NA	NA	NA	NA	NA	NA	Wagner_syndrome&Vitreoretinopathy&White_matter_microstructure_fractional_anisotropy&ClinVar:_phenotype_not_specified	1.39	NA	NA	NA	NA	NA	-33	-26	17	-7	0	0	0.11	0	VCAN	NA	NA	3.81e-05	5.287e-05	T	ENSG00000038427	versican	VCAN	0.90718	0.00813	NA	NA	NA	NA	NA	NA	NA
chr17	66070045	chr17_66070045_T_C	T	C	4146520	C	intron_variant	MODIFIER	CEP112	ENSG00000154240	Transcript	ENST00000535342	protein_coding	ENST00000535342.7:c.769-44A>G	NA	NA	NA	NA	NA	NA	rs56728223	1	NA	-1	NA	SNV	HGNC	HGNC:28514	YES	NM_001199165.4	NA	2	P1	CCDS32710.1	ENSP00000442784	Q8N8E3.134	NA	UPI0000603C26	Q8N8E3-1	1	NA	NA	NA	NA	NA	0.153	0.3548	0.0965	0.0506	0.1004	0.0798	0.1192	0.3239	0.06273	0.1814	0.06569	0.1201	0.1138	0.1136	0.08698	0.1619	0.3144	0.1462	0.08428	0.1745	0.06854	0.1082	0.1171	0.1081	0.1368	0.0843	0.3548	AFR	NA	NA	NA	NA	NA	NA	NA	NA	NA	NA	loss/acceptor/66070045-66070046/Medium/3.298215	NA	NA	NA	NA	NA	5.705	0.42526	NA	NA	NA	NA	NA	NA	NA	NA	NA	NA	NA	NA	NA	NA	NA	NA	NA	-3.82	NA	NA	NA	NA	NA	-1	-2	36	-2	0	0.01	0	0	CEP112	NA	NA	-1.204e-05	-1.43e-05	T	ENSG00000154240	centrosomal_protein_112	CEP112	0.824273	NA	NA	NA	NA	NA	NA	NA	NA
chr3	48662086	chr3_48662086_C_T	C	T	12840600	CSQ=T	synonymous_variant	LOW	CELSR3	ENSG00000008300	Transcript	ENST00000164024	protein_coding	ENST00000164024.5:c.549G>A	ENSP00000164024.4:p.Lys183%3D	801	549	183	K	aaG/aaA	rs3733086&COSV50843296	1	NA	-1	NA	SNV	HGNC	HGNC:3230	YES	NM_001407.3	NA	1	P1	CCDS2775.1	ENSP00000164024	Q9NYQ7.199	NA	UPI00001AE5A6	Q9NYQ7-1	NA	NA	NA	NA	NA	NA	0.0996	0.1271	0.0793	0.1171	0.1173	0.0409	0.09953	0.1268	0.05359	0.1253	0.08765	0.1332	0.1138	0.104	0.05872	0.1136	0.1314	0.1055	0.08505	0.1241	0.09017	0.1317	0.09494	0.1114	0.111	0.06348	0.1332	gnomADe_FIN	NA	0&1	0&1	NA	NA	NA	NA	NA	NA	NA	NA	NA	NA	NA	NA	NA	5.255	0.384556	NA	NA	NA	NA	NA	NA	NA	NA	NA	NA	NA	NA	NA	NA	NA	NA	NA	0.741	NA	NA	NA	NA	NA	-16	-1	-3	-45	0.01	0.01	0	0	CELSR3	NA	NA	2.34e-05	2.635e-05	C	NA	NA	NA	NA	0.385	NA	NA	NA	NA	NA	NA	NA
chr3	48682020	chr3_48682020_A_C	A	C	7256820	CSQ=C	intron_variant	MODIFIER	NCKIPSD	ENSG00000213672	Transcript	ENST00000294129	protein_coding	ENST00000294129.7:c.598+25T>G	NA	NA	NA	NA	NA	NA	rs34096717&COSV53660755	1	NA	-1	NA	SNV	HGNC	HGNC:15486	YES	NM_016453.4	NA	1	A1	CCDS2776.1	ENSP00000294129	Q9NZQ3.191	NA	UPI0000135D86	Q9NZQ3-1	1	NA	NA	NA	NA	NA	0.1228	0.2095	0.0865	0.1151	0.1183	0.044	0.1027	0.1873	0.05568	0.1259	0.09007	0.1316	0.1139	0.1069	0.05883	0.1308	0.1917	0.1055	0.08954	0.1243	0.09156	0.1313	0.09494	0.1116	0.1201	0.06598	0.2095	AFR	NA	0&1	0&1	NA	NA	NA	NA	NA	NA	NA	NA	NA	NA	NA	NA	NA	0.242	-0.352194	NA	NA	NA	NA	NA	NA	NA	NA	NA	NA	NA	NA	NA	NA	NA	NA	NA	-3.39	NA	NA	NA	NA	NA	25	12	21	25	0	0	0	0	NCKIPSD	NA	NA	1.68e-05	1.98e-05	A	NA	NA	NA	NA	0.845	NA	NA	NA	NA	NA	NA	NA
chr3	48682020	chr3_48682020_A_C	A	C	7256820	CSQ=C	intron_variant	MODIFIER	NCKIPSD	ENSG00000213672	Transcript	ENST00000294129	protein_coding	ENST00000294129.7:c.598+25T>G	NA	NA	NA	NA	NA	NA	rs34096717&COSV53660755	1	NA	-1	NA	SNV	HGNC	HGNC:15486	YES	NM_016453.4	NA	1	A1	CCDS2776.1	ENSP00000294129	Q9NZQ3.191	NA	UPI0000135D86	Q9NZQ3-1	1	NA	NA	NA	NA	NA	0.1228	0.2095	0.0865	0.1151	0.1183	0.044	0.1027	0.1873	0.05568	0.1259	0.09007	0.1316	0.1139	0.1069	0.05883	0.1308	0.1917	0.1055	0.08954	0.1243	0.09156	0.1313	0.09494	0.1116	0.1201	0.06598	0.2095	AFR	NA	0&1	0&1	NA	NA	NA	NA	NA	NA	NA	NA	NA	NA	NA	NA	NA	0.242	-0.352194	NA	NA	NA	NA	NA	NA	NA	NA	NA	NA	NA	NA	NA	NA	NA	NA	NA	-3.39	NA	NA	NA	NA	NA	25	12	21	25	0	0	0	0	NCKIPSD	NA	NA	1.68e-05	1.98e-05	A	NA	NA	NA	NA	0.845	NA	NA	NA	NA	NA	NA	NA
chr6	28296915	chr6_28296915_C_G	C	G	24519100	G	missense_variant	MODERATE	PGBD1	ENSG00000137338	Transcript	ENST00000682144	protein_coding	ENST00000682144.1:c.742C>G	ENSP00000506997.1:p.Gln248Glu	1127	742	248	Q/E	Cag/Gag	rs3800325&COSV52553579	1	NA	1	NA	SNV	HGNC	HGNC:19398	YES	NM_032507.4	NA	NA	P1	CCDS4648.1	ENSP00000506997	Q96JS3.149	NA	UPI000006ED63	NA	NA	tolerated_low_confidence(0.13)	benign(0.007)	NA	NA	NA	0.2638	0.4743	0.1787	0.1448	0.1372	0.2924	0.1653	0.3987	0.1676	0.2527	0.1566	0.07193	0.1139	0.1685	0.2713	0.2088	0.394	0.1129	0.1977	0.2406	0.1544	0.07504	0.2278	0.1166	0.2483	0.2868	0.4743	AFR	NA	0&1	0&1	NA	NA	NA	NA	NA	NA	NA	NA	NA	NA	NA	NA	NA	5.713	0.425968	B	0.0129	0.0621	ENST00000259883	N	P&P	B	B	T	0.07844	0.282497	D	Q96JS3	YES	NA	NA	NA	-0.916	NA	NA	NA	NA	NA	35	-2	35	30	0	0	0	0.02	PGBD1	NA	NA	-0.0001925	-0.0001036	C	ENSG00000137338	piggyBac_transposable_element_derived_1	PGBD1	0.685264	0.968	0.083848	0.083848	0.0652169	0.0652169	-0.737742	likely_benign	0.0621
chr6	28300720	chr6_28300720_C_T	C	T	29639800	T	splice_region_variant&splice_polypyrimidine_tract_variant&intron_variant	LOW	PGBD1	ENSG00000137338	Transcript	ENST00000682144	protein_coding	ENST00000682144.1:c.870-4C>T	NA	NA	NA	NA	NA	NA	rs2281043&COSV52552048	1	NA	1	NA	SNV	HGNC	HGNC:19398	YES	NM_032507.4	NA	NA	P1	CCDS4648.1	ENSP00000506997	Q96JS3.149	NA	UPI000006ED63	NA	NA	NA	NA	NA	NA	NA	0.2636	0.4743	0.1772	0.1448	0.1372	0.2924	0.1649	0.3989	0.1684	0.2544	0.1586	0.07254	0.1139	0.1672	0.2726	0.2087	0.3939	0.1129	0.1961	0.2408	0.1547	0.07563	0.2278	0.1167	0.2488	0.2862	0.4743	AFR	NA	0&1	0&1	NA	NA	NA	NA	NA	NA	extended_intronic_splice_region_variant	NA	NA	NA	NA	NA	NA	1.12	-0.037096	NA	NA	NA	NA	NA	NA	NA	NA	NA	NA	NA	NA	NA	NA	NA	NA	NA	-0.721	NA	NA	NA	NA	NA	4	6	29	6	0	0.25	0	0	PGBD1	NA	NA	-0.000154	-4.363e-05	C	ENSG00000137338	piggyBac_transposable_element_derived_1	PGBD1	0.685264	0.968	NA	NA	NA	NA	NA	NA	NA
chr6	28302270	chr6_28302270_C_G	C	G	34347400	G	missense_variant	MODERATE	PGBD1	ENSG00000137338	Transcript	ENST00000682144	protein_coding	ENST00000682144.1:c.2416C>G	ENSP00000506997.1:p.His806Asp	2801	2416	806	H/D	Cat/Gat	rs6456811&COSV52553598	1	NA	1	NA	SNV	HGNC	HGNC:19398	YES	NM_032507.4	NA	NA	P1	CCDS4648.1	ENSP00000506997	Q96JS3.149	NA	UPI000006ED63	NA	NA	tolerated(0.41)	benign(0)	NA	NA	NA	0.2632	0.472	0.1787	0.1448	0.1372	0.2924	0.1653	0.4001	0.1677	0.2528	0.1565	0.07224	0.1139	0.1688	0.2719	0.2088	0.3942	0.1129	0.1976	0.2402	0.1548	0.07514	0.2278	0.1165	0.2483	0.2867	0.472	AFR	NA	0&1	0&1	NA	NA	NA	NA	NA	NA	NA	NA	NA	NA	NA	NA	NA	0.282	-0.320662	B	0.00533	0.0567	ENST00000259883	N	P&P	B	B	T	0.05077	0.261552	T	Q96JS3	YES	NA	NA	NA	-3.91	NA	NA	NA	NA	NA	-32	3	0	15	0	0	0	0	PGBD1	NA	NA	0.00011826	4.73e-05	G	ENSG00000137338	piggyBac_transposable_element_derived_1	PGBD1	0.685264	0.968	0.0498821	0.0498821	0.0423345	0.0423345	-0.853093	likely_benign	0.0567
chr3	48651759	chr3_48651759_G_A	G	A	7605260	CSQ=A	intron_variant	MODIFIER	CELSR3	ENSG00000008300	Transcript	ENST00000164024	protein_coding	ENST00000164024.5:c.5924-41C>T	NA	NA	NA	NA	NA	NA	rs2286652&COSV50843115	1	NA	-1	NA	SNV	HGNC	HGNC:3230	YES	NM_001407.3	NA	1	P1	CCDS2775.1	ENSP00000164024	Q9NYQ7.199	NA	UPI00001AE5A6	Q9NYQ7-1	NA	NA	NA	NA	NA	NA	0.1	0.1271	0.0793	0.1171	0.1193	0.0409	0.1024	0.1275	0.05479	0.1298	0.08871	0.1325	0.114	0.1079	0.05638	0.1137	0.1311	0.1053	0.08506	0.1241	0.09012	0.1314	0.09494	0.1118	0.1117	0.06348	0.1325	gnomADe_FIN	NA	0&1	0&1	NA	NA	NA	NA	NA	NA	NA	NA	NA	NA	NA	NA	NA	6.782	0.526822	NA	NA	NA	NA	NA	NA	NA	NA	NA	NA	NA	NA	NA	NA	NA	NA	NA	-0.132	NA	NA	NA	NA	NA	-12	-41	-40	4	0.01	0	0	0	CELSR3	NA	NA	7.15e-06	9.06e-06	G	NA	NA	NA	NA	0.385	NA	NA	NA	NA	NA	NA	NA
chr20	45950035	chr20_45950035_T_A	T	A	25839700	A	downstream_gene_variant	MODIFIER	PCIF1	ENSG00000100982	Transcript	ENST00000372409	protein_coding	NA	NA	NA	NA	NA	NA	NA	rs16990951&COSV59817837	1	2015	1	NA	SNV	HGNC	HGNC:16200	YES	NM_022104.4	NA	1	P1	CCDS13388.1	ENSP00000361486	Q9H4Z3.165	NA	UPI000000D717	NA	NA	NA	NA	NA	NA	NA	0.2262	0.3313	0.1009	0.3294	0.1004	0.1963	0.1485	0.2835	0.08495	0.1134	0.3737	0.1223	0.114	0.1253	0.1763	0.1666	0.273	0.08791	0.09662	0.1086	0.3459	0.1243	0.1266	0.1138	0.1439	0.1891	0.3737	gnomADe_EAS	benign&likely_benign	0&1	1&1	NA	NA	NA	NA	NA	NA	NA	NA	NA	NA	NA	NA	NA	5.776	0.431776	NA	NA	NA	NA	NA	NA	NA	NA	NA	NA	NA	NA	NA	NA	NA	NA	ClinVar:_phenotype_not_specified	-1.4	NA	NA	NA	NA	NA	-49	-2	-48	-15	0.01	0	0	0	ZNF335	NA	NA	4.435e-05	2.49e-05	T	NA	NA	NA	NA	0.00592	NA	NA	NA	NA	NA	NA	NA
chr20	45950035	chr20_45950035_T_A	T	A	25839700	CSQ=A	synonymous_variant	LOW	ZNF335	ENSG00000198026	Transcript	ENST00000322927	protein_coding	ENST00000322927.3:c.3522A>T	ENSP00000325326.2:p.Pro1174%3D	3654	3522	1174	P	ccA/ccT	rs16990951&COSV59817837	1	NA	-1	NA	SNV	HGNC	HGNC:15807	YES	NM_022095.4	NA	1	P1	CCDS13389.1	ENSP00000325326	Q9H4Z2.183	NA	UPI0000001BC3	Q9H4Z2-1	1	NA	NA	NA	NA	NA	0.2262	0.3313	0.1009	0.3294	0.1004	0.1963	0.1485	0.2835	0.08495	0.1134	0.3737	0.1223	0.114	0.1253	0.1763	0.1666	0.273	0.08791	0.09662	0.1086	0.3459	0.1243	0.1266	0.1138	0.1439	0.1891	0.3737	gnomADe_EAS	benign&likely_benign	0&1	1&1	NA	NA	NA	NA	NA	NA	NA	NA	NA	NA	NA	NA	NA	5.776	0.431776	NA	NA	NA	NA	NA	NA	NA	NA	NA	NA	NA	NA	NA	NA	NA	NA	ClinVar:_phenotype_not_specified	-1.4	NA	NA	NA	NA	NA	-49	-2	-48	-15	0.01	0	0	0	ZNF335	NA	NA	4.435e-05	2.49e-05	T	NA	NA	NA	NA	0.625	NA	NA	NA	NA	NA	NA	NA
chr3	48651759	chr3_48651759_G_A	G	A	7605260	CSQ=A	intron_variant	MODIFIER	CELSR3	ENSG00000008300	Transcript	ENST00000164024	protein_coding	ENST00000164024.5:c.5924-41C>T	NA	NA	NA	NA	NA	NA	rs2286652&COSV50843115	1	NA	-1	NA	SNV	HGNC	HGNC:3230	YES	NM_001407.3	NA	1	P1	CCDS2775.1	ENSP00000164024	Q9NYQ7.199	NA	UPI00001AE5A6	Q9NYQ7-1	NA	NA	NA	NA	NA	NA	0.1	0.1271	0.0793	0.1171	0.1193	0.0409	0.1024	0.1275	0.05479	0.1298	0.08871	0.1325	0.114	0.1079	0.05638	0.1137	0.1311	0.1053	0.08506	0.1241	0.09012	0.1314	0.09494	0.1118	0.1117	0.06348	0.1325	gnomADe_FIN	NA	0&1	0&1	NA	NA	NA	NA	NA	NA	NA	NA	NA	NA	NA	NA	NA	6.782	0.526822	NA	NA	NA	NA	NA	NA	NA	NA	NA	NA	NA	NA	NA	NA	NA	NA	NA	-0.132	NA	NA	NA	NA	NA	-12	-41	-40	4	0.01	0	0	0	CELSR3	NA	NA	7.15e-06	9.06e-06	G	NA	NA	NA	NA	0.385	NA	NA	NA	NA	NA	NA	NA
chr11	59855905	chr11_59855905_C_A	C	A	3918400	CSQ=A	missense_variant	MODERATE	TCN1	ENSG00000134827	Transcript	ENST00000257264	protein_coding	ENST00000257264.4:c.901G>T	ENSP00000257264.3:p.Asp301Tyr	918	901	301	D/Y	Gat/Tat	rs34324219&CM099555&COSV57251861&COSV57252804	1	NA	-1	NA	SNV	HGNC	HGNC:11652	YES	NM_001062.4	NA	1	P1	CCDS7978.1	ENSP00000257264	P20061.190	NA	UPI000013CF55	NA	NA	deleterious(0.03)	possibly_damaging(0.448)	PDB-ENSP_mappings:4kki.A&PDB-ENSP_mappings:4kkj.A	NA	NA	0.0523	0.0454	0.0663	0	0.1153	0.0409	0.08561	0.06528	0.04398	0.1499	0.0003262	0.1034	0.1141	0.09542	0.05393	0.08934	0.06434	0.0614	0.06885	0.1396	0.0003851	0.104	0.1804	0.1137	0.09417	0.05056	0.1804	gnomADg_MID	benign	0&1&1&1	1&1&1&1	28334792&35811987&29040465&27995393&33799553&29764838&36518252&29445423&23754956&36295058&31890664&34711957&36501061&29875488&34648354&35078996&25147783	NA	NA	NA	NA	NA	NA	NA	NA	NA	NA	NA	NA	16.74	1.65606	B	0.51677	0.2842	ENST00000257264	N	N	P	B	T	0.10805	0.302703	T	P20061	YES	25147783&28334792&29875488	0.70&0.70&0.70	ClinVar:_phenotype_not_specified&Vitamin_B12_levels&Vitamin_B_levels_in_ischemic_stroke&Blood_protein_levels	1.23	NA	NA	NA	NA	0.11	-37	38	34	-36	0	0	0.06	0.14	TCN1	NA	NA	0.0002137	0.0001245	C	ENSG00000134827	transcobalamin_1	TCN1	0.864631	0.955	0.286266	0.286266	0.235502	0.235502	-0.602079	likely_benign	0.2842
chr3	48660221	chr3_48660221_C_G	C	G	12413600	CSQ=G	missense_variant	MODERATE	CELSR3	ENSG00000008300	Transcript	ENST00000164024	protein_coding	ENST00000164024.5:c.2414G>C	ENSP00000164024.4:p.Ser805Thr	2666	2414	805	S/T	aGc/aCc	rs3821875&COSV50843242	1	NA	-1	NA	SNV	HGNC	HGNC:3230	YES	NM_001407.3	NA	1	P1	CCDS2775.1	ENSP00000164024	Q9NYQ7.199	NA	UPI00001AE5A6	Q9NYQ7-1	NA	deleterious_low_confidence(0.01)	benign(0.237)	NA	NA	NA	0.1	0.1271	0.0793	0.1171	0.1193	0.0409	0.09985	0.127	0.05375	0.1254	0.08775	0.1335	0.1141	0.1045	0.05866	0.1137	0.1313	0.1055	0.08499	0.1242	0.09037	0.1309	0.09494	0.1119	0.1107	0.06341	0.1335	gnomADe_FIN	benign&likely_risk_allele	0&1	1&1	36324647&30257206	NA	NA	NA	NA	NA	NA	NA	NA	NA	NA	NA	NA	18.17	1.85918	B	0.1858	0.1034	ENST00000164024	NA	P&P	B	B	T	0.7136	0.728999	T	Q9NYQ7	YES	NA	NA	NA	3.34	NA	NA	NA	NA	0.173	-8	-1	0	-17	0	0	0	0	CELSR3	NA	NA	3.91e-05	4.464e-05	C	NA	NA	NA	NA	0.385	0.274562	0.274562	0.28931	0.28931	-0.519013	likely_benign	0.1034
chr11	59855905	chr11_59855905_C_A	C	A	3918400	CSQ=A	missense_variant	MODERATE	TCN1	ENSG00000134827	Transcript	ENST00000257264	protein_coding	ENST00000257264.4:c.901G>T	ENSP00000257264.3:p.Asp301Tyr	918	901	301	D/Y	Gat/Tat	rs34324219&CM099555&COSV57251861&COSV57252804	1	NA	-1	NA	SNV	HGNC	HGNC:11652	YES	NM_001062.4	NA	1	P1	CCDS7978.1	ENSP00000257264	P20061.190	NA	UPI000013CF55	NA	NA	deleterious(0.03)	possibly_damaging(0.448)	PDB-ENSP_mappings:4kki.A&PDB-ENSP_mappings:4kkj.A	NA	NA	0.0523	0.0454	0.0663	0	0.1153	0.0409	0.08561	0.06528	0.04398	0.1499	0.0003262	0.1034	0.1141	0.09542	0.05393	0.08934	0.06434	0.0614	0.06885	0.1396	0.0003851	0.104	0.1804	0.1137	0.09417	0.05056	0.1804	gnomADg_MID	benign	0&1&1&1	1&1&1&1	28334792&35811987&29040465&27995393&33799553&29764838&36518252&29445423&23754956&36295058&31890664&34711957&36501061&29875488&34648354&35078996&25147783	NA	NA	NA	NA	NA	NA	NA	NA	NA	NA	NA	NA	16.74	1.65606	B	0.51677	0.2842	ENST00000257264	N	N	P	B	T	0.10805	0.302703	T	P20061	YES	25147783&28334792&29875488	0.70&0.70&0.70	ClinVar:_phenotype_not_specified&Vitamin_B12_levels&Vitamin_B_levels_in_ischemic_stroke&Blood_protein_levels	1.23	NA	NA	NA	NA	0.11	-37	38	34	-36	0	0	0.06	0.14	TCN1	NA	NA	0.0002137	0.0001245	C	ENSG00000134827	transcobalamin_1	TCN1	0.864631	0.955	0.286266	0.286266	0.235502	0.235502	-0.602079	likely_benign	0.2842
chr3	48660221	chr3_48660221_C_G	C	G	12413600	CSQ=G	missense_variant	MODERATE	CELSR3	ENSG00000008300	Transcript	ENST00000164024	protein_coding	ENST00000164024.5:c.2414G>C	ENSP00000164024.4:p.Ser805Thr	2666	2414	805	S/T	aGc/aCc	rs3821875&COSV50843242	1	NA	-1	NA	SNV	HGNC	HGNC:3230	YES	NM_001407.3	NA	1	P1	CCDS2775.1	ENSP00000164024	Q9NYQ7.199	NA	UPI00001AE5A6	Q9NYQ7-1	NA	deleterious_low_confidence(0.01)	benign(0.237)	NA	NA	NA	0.1	0.1271	0.0793	0.1171	0.1193	0.0409	0.09985	0.127	0.05375	0.1254	0.08775	0.1335	0.1141	0.1045	0.05866	0.1137	0.1313	0.1055	0.08499	0.1242	0.09037	0.1309	0.09494	0.1119	0.1107	0.06341	0.1335	gnomADe_FIN	benign&likely_risk_allele	0&1	1&1	36324647&30257206	NA	NA	NA	NA	NA	NA	NA	NA	NA	NA	NA	NA	18.17	1.85918	B	0.1858	0.1034	ENST00000164024	NA	P&P	B	B	T	0.7136	0.728999	T	Q9NYQ7	YES	NA	NA	NA	3.34	NA	NA	NA	NA	0.173	-8	-1	0	-17	0	0	0	0	CELSR3	NA	NA	3.91e-05	4.464e-05	C	NA	NA	NA	NA	0.385	0.274562	0.274562	0.28931	0.28931	-0.519013	likely_benign	0.1034
chr3	52455611	chr3_52455611_G_T	G	T	3092140	CSQ=T	upstream_gene_variant	MODIFIER	TNNC1	ENSG00000114854	Transcript	ENST00000232975	protein_coding	NA	NA	NA	NA	NA	NA	NA	rs1319202	1	1570	-1	NA	SNV	HGNC	HGNC:11943	YES	NM_003280.3	NA	1	P1	CCDS2857.1	ENSP00000232975	P63316.166	Q6FH91.155	UPI00000012E6	NA	1	NA	NA	NA	NA	NA	0.0697	0.1104	0.0735	0	0.0974	0.0552	0.09014	0.09753	0.06335	0.1338	0.0007911	0.0478	0.1141	0.09319	0.07685	0.09904	0.09614	0.08114	0.08489	0.1276	0.0009645	0.04817	0.1146	0.1197	0.1194	0.06755	0.1338	gnomADe_ASJ	NA	NA	NA	NA	NA	NA	NA	NA	NA	NA	NA	NA	NA	NA	NA	NA	13	1.1244	NA	NA	NA	NA	NA	NA	NA	NA	NA	NA	NA	NA	NA	NA	NA	NA	NA	0.694	NA	NA	NA	NA	NA	-5	4	-7	-5	0.06	0	0	0	NISCH	NA	NA	0.0001473	7.93e-05	G	NA	NA	NA	NA	0.22	NA	NA	NA	NA	NA	NA	NA
chr3	52455611	chr3_52455611_G_T	G	T	3092140	T	5_prime_UTR_variant	MODIFIER	NISCH	ENSG00000010322	Transcript	ENST00000345716	protein_coding	ENST00000345716.9:c.-31G>T	NA	8	NA	NA	NA	NA	rs1319202	1	NA	1	NA	SNV	HGNC	HGNC:18006	YES	NM_007184.4	NA	1	NA	CCDS33767.1	ENSP00000339958	Q9Y2I1.162	NA	UPI000036715D	Q9Y2I1-1	NA	NA	NA	NA	NA	NA	0.0697	0.1104	0.0735	0	0.0974	0.0552	0.09014	0.09753	0.06335	0.1338	0.0007911	0.0478	0.1141	0.09319	0.07685	0.09904	0.09614	0.08114	0.08489	0.1276	0.0009645	0.04817	0.1146	0.1197	0.1194	0.06755	0.1338	gnomADe_ASJ	NA	NA	NA	NA	NA	NA	NA	NA	NA	NA	NA	0	0	0	NA	NA	13	1.1244	NA	NA	NA	NA	NA	NA	NA	NA	NA	NA	NA	NA	NA	NA	NA	NA	NA	0.694	NA	NA	NA	NA	NA	-5	4	-7	-5	0.06	0	0	0	NISCH	NA	NA	0.0001473	7.93e-05	G	NA	NA	NA	NA	0.554	NA	NA	NA	NA	NA	NA	NA
chr1	179883024	chr1_179883024_G_C	G	C	8463790	C	intron_variant	MODIFIER	TOR1AIP1	ENSG00000143337	Transcript	ENST00000606911	protein_coding	ENST00000606911.7:c.475+47G>C	NA	NA	NA	NA	NA	NA	rs78856676	1	NA	1	NA	SNV	HGNC	HGNC:29456	YES	NM_015602.4	NA	1	P4	CCDS1335.1	ENSP00000476687	Q5JTV8.151	NA	UPI0000203C95	Q5JTV8-1	1	NA	NA	NA	NA	NA	0.1416	0.2428	0.1138	0.125	0.1113	0.0726	0.1131	0.2366	0.08367	0.08443	0.1354	0.1479	0.1143	0.1119	0.07428	0.1416	0.2248	0.1659	0.1104	0.07978	0.1348	0.1358	0.05063	0.108	0.1159	0.07778	0.2428	AFR	benign	NA	1	NA	NA	NA	NA	NA	NA	NA	NA	NA	NA	NA	NA	NA	8.502	0.705137	NA	NA	NA	NA	NA	NA	NA	NA	NA	NA	NA	NA	NA	NA	NA	NA	NA	0.755	NA	NA	NA	NA	NA	-46	33	42	-32	0	0	0	0	TOR1AIP1	NA	NA	0.0002744	0.0003448	G	NA	NA	NA	NA	0.8	NA	NA	NA	NA	NA	NA	NA
chr3	48640578	chr3_48640578_G_C	G	C	6052080	CSQ=C	intron_variant	MODIFIER	CELSR3	ENSG00000008300	Transcript	ENST00000164024	protein_coding	ENST00000164024.5:c.9026-19C>G	NA	NA	NA	NA	NA	NA	rs2310997	1	NA	-1	NA	SNV	HGNC	HGNC:3230	YES	NM_001407.3	NA	1	P1	CCDS2775.1	ENSP00000164024	Q9NYQ7.199	NA	UPI00001AE5A6	Q9NYQ7-1	NA	NA	NA	NA	NA	NA	0.1114	0.1672	0.0836	0.125	0.1123	0.0409	0.1033	0.1651	0.06106	0.1299	0.1001	0.1366	0.1143	0.1033	0.06078	0.1173	0.1558	0.1053	0.08499	0.1241	0.09822	0.1295	0.0981	0.1047	0.1115	0.06325	0.1672	AFR	NA	NA	NA	NA	NA	NA	NA	NA	NA	NA	NA	NA	NA	NA	NA	NA	2.058	0.096257	NA	NA	NA	NA	NA	NA	NA	NA	NA	NA	NA	NA	NA	NA	NA	NA	NA	-0.455	NA	NA	NA	NA	NA	-30	-19	-19	13	0	0	0	0	CELSR3	NA	NA	-5.54e-05	-6.49e-05	G	NA	NA	NA	NA	0.385	NA	NA	NA	NA	NA	NA	NA
chr3	48640578	chr3_48640578_G_C	G	C	6052080	CSQ=C	intron_variant	MODIFIER	CELSR3	ENSG00000008300	Transcript	ENST00000164024	protein_coding	ENST00000164024.5:c.9026-19C>G	NA	NA	NA	NA	NA	NA	rs2310997	1	NA	-1	NA	SNV	HGNC	HGNC:3230	YES	NM_001407.3	NA	1	P1	CCDS2775.1	ENSP00000164024	Q9NYQ7.199	NA	UPI00001AE5A6	Q9NYQ7-1	NA	NA	NA	NA	NA	NA	0.1114	0.1672	0.0836	0.125	0.1123	0.0409	0.1033	0.1651	0.06106	0.1299	0.1001	0.1366	0.1143	0.1033	0.06078	0.1173	0.1558	0.1053	0.08499	0.1241	0.09822	0.1295	0.0981	0.1047	0.1115	0.06325	0.1672	AFR	NA	NA	NA	NA	NA	NA	NA	NA	NA	NA	NA	NA	NA	NA	NA	NA	2.058	0.096257	NA	NA	NA	NA	NA	NA	NA	NA	NA	NA	NA	NA	NA	NA	NA	NA	NA	-0.455	NA	NA	NA	NA	NA	-30	-19	-19	13	0	0	0	0	CELSR3	NA	NA	-5.54e-05	-6.49e-05	G	NA	NA	NA	NA	0.385	NA	NA	NA	NA	NA	NA	NA
chr1	58536549	chr1_58536549_T_C	T	C	9155970	CSQ=C	synonymous_variant	LOW	OMA1	ENSG00000162600	Transcript	ENST00000371226	protein_coding	ENST00000371226.8:c.693A>G	ENSP00000360270.3:p.Glu231%3D	733	693	231	E	gaA/gaG	rs7537470&COSV62255533	1	NA	-1	NA	SNV	HGNC	HGNC:29661	YES	NM_145243.5	NA	1	P1	CCDS608.1	ENSP00000360270	Q96E52.163	NA	UPI000006D0C6	Q96E52-1	NA	NA	NA	NA	NA	NA	0.147	0.2307	0.1023	0.1399	0.1193	0.1012	0.1133	0.1917	0.07301	0.1168	0.1239	0.09627	0.1144	0.1252	0.1156	0.1345	0.1936	0.1604	0.112	0.1196	0.1247	0.09004	0.1783	0.1129	0.1421	0.112	0.2307	AFR	NA	0&1	0&1	NA	NA	NA	NA	NA	NA	NA	NA	NA	NA	NA	NA	NA	6.936	0.541926	NA	NA	NA	NA	NA	NA	NA	NA	NA	NA	NA	NA	NA	NA	NA	NA	NA	-1.23	NA	NA	NA	NA	NA	31	46	-35	-36	0	0	0	0.03	OMA1	NA	NA	-2.71e-05	-3.69e-05	C	ENSG00000162600&ENSG00000173406	OMA1_zinc_metallopeptidase&DAB_adaptor_protein_1	OMA1&DAB1	0.6323546171188354&0.5792789459228516	0.915	NA	NA	NA	NA	NA	NA	NA
chr7	7452277	chr7_7452277_T_G	T	G	8514120	CSQ=G	intron_variant	MODIFIER	COL28A1	ENSG00000215018	Transcript	ENST00000399429	protein_coding	ENST00000399429.8:c.1509+42A>C	NA	NA	NA	NA	NA	NA	rs16878062	1	NA	-1	NA	SNV	HGNC	HGNC:22442	YES	NM_001037763.3	NA	1	P1	CCDS43553.1	ENSP00000382356	Q2UY09.142	NA	UPI000155D64E	Q2UY09-1	NA	NA	NA	NA	NA	NA	0.107	0.031	0.1427	0.1468	0.1113	0.1391	0.1149	0.03985	0.1138	0.1193	0.142	0.1023	0.1144	0.122	0.1526	0.09857	0.04286	0.06798	0.1359	0.1222	0.1427	0.105	0.2152	0.1139	0.1157	0.1548	0.2152	gnomADg_MID	NA	NA	NA	NA	NA	NA	NA	NA	NA	NA	NA	NA	NA	NA	NA	NA	0.544	-0.187273	NA	NA	NA	NA	NA	NA	NA	NA	NA	NA	NA	NA	NA	NA	NA	NA	NA	-3.14	NA	NA	NA	NA	NA	42	-41	-12	42	0	0	0	0	COL28A1	NA	NA	-0.001772	-0.001498	T	NA	NA	NA	NA	0.16	NA	NA	NA	NA	NA	NA	NA
chr5	83353158	chr5_83353158_T_G	T	G	12820600	G	synonymous_variant	LOW	XRCC4	ENSG00000152422	Transcript	ENST00000396027	protein_coding	ENST00000396027.9:c.921T>G	ENSP00000379344.4:p.Ser307%3D	1000	921	307	S	tcT/tcG	rs1056503&COSV56535247	1	NA	1	NA	SNV	HGNC	HGNC:12831	YES	NM_003401.5	NA	5	A1	CCDS4058.1	ENSP00000379344	Q13426.203	A0A024RAL0.67	UPI0000072B0A	Q13426-2	1	NA	NA	NA	NA	NA	0.3756	0.4758	0.3329	0.7063	0.1402	0.1718	0.2333	0.4504	0.3974	0.1441	0.7226	0.1873	0.1144	0.1873	0.156	0.2539	0.446	0.05604	0.3144	0.1511	0.7097	0.1861	0.2089	0.1135	0.2371	0.1734	0.7226	gnomADe_EAS	benign	0&1	1&1	16857995&18830263&21296624&19276285&24062231&20150373&27852033&24756092&27571987&16091150&18165945&25178586&26345895&26156397&27288692&22430443&35003222&34295994&25360583&23924833&17177211&28615365&36312587	NA	NA	NA	NA	NA	NA	NA	NA	NA	NA	NA	NA	3.346	0.219302	NA	NA	NA	NA	NA	NA	NA	NA	NA	NA	NA	NA	NA	NA	22994773&24062231&23924833&25178586	0.02&0.02&0.01&0.01	NA	0.306	NA	NA	NA	NA	NA	-33	-27	29	6	0	0.01	0	0	XRCC4	NA	NA	-2.694e-05	-1.6e-05	G	NA	NA	NA	NA	0.972	NA	NA	NA	NA	NA	NA	NA
chr11	116873673	chr11_116873673_T_C	T	C	11082800	C	intron_variant	MODIFIER	SIK3	ENSG00000160584	Transcript	ENST00000445177	protein_coding	ENST00000445177.6:c.1582-37A>G	NA	NA	NA	NA	NA	NA	rs11216169	1	NA	-1	NA	SNV	HGNC	HGNC:29165	YES	NM_001366686.3	NA	5	A2	CCDS91600.1	ENSP00000391295	NA	H0Y4E8.78	UPI00003E3011	NA	1	NA	NA	NA	NA	NA	0.0751	0.0197	0.1196	0.0437	0.0934	0.1319	0.1122	0.02563	0.18	0.09888	0.05367	0.119	0.1146	0.1171	0.1488	0.09016	0.02854	0.102	0.1194	0.09492	0.0499	0.1159	0.1203	0.1153	0.08804	0.1512	0.18	gnomADe_AMR	benign	NA	1	NA	NA	NA	NA	NA	NA	NA	NA	NA	NA	NA	NA	NA	0.05	-0.675231	NA	NA	NA	NA	NA	NA	NA	NA	NA	NA	NA	NA	NA	NA	NA	NA	Cholesterol__total	-6.45	NA	NA	NA	NA	NA	36	-37	36	-14	0.02	0	0	0	SIK3	NA	NA	-2.146e-05	-1e-05	T	ENSG00000160584	SIK_family_kinase_3	SIK3	0.585376	0.312	NA	NA	NA	NA	NA	NA	NA
chr11	116873673	chr11_116873673_T_C	T	C	11082800	C	intron_variant	MODIFIER	SIK3	ENSG00000160584	Transcript	ENST00000445177	protein_coding	ENST00000445177.6:c.1582-37A>G	NA	NA	NA	NA	NA	NA	rs11216169	1	NA	-1	NA	SNV	HGNC	HGNC:29165	YES	NM_001366686.3	NA	5	A2	CCDS91600.1	ENSP00000391295	NA	H0Y4E8.78	UPI00003E3011	NA	1	NA	NA	NA	NA	NA	0.0751	0.0197	0.1196	0.0437	0.0934	0.1319	0.1122	0.02563	0.18	0.09888	0.05367	0.119	0.1146	0.1171	0.1488	0.09016	0.02854	0.102	0.1194	0.09492	0.0499	0.1159	0.1203	0.1153	0.08804	0.1512	0.18	gnomADe_AMR	benign	NA	1	NA	NA	NA	NA	NA	NA	NA	NA	NA	NA	NA	NA	NA	0.05	-0.675231	NA	NA	NA	NA	NA	NA	NA	NA	NA	NA	NA	NA	NA	NA	NA	NA	Cholesterol__total	-6.45	NA	NA	NA	NA	NA	36	-37	36	-14	0.02	0	0	0	SIK3	NA	NA	-2.146e-05	-1e-05	T	ENSG00000160584	SIK_family_kinase_3	SIK3	0.585376	0.312	NA	NA	NA	NA	NA	NA	NA
chr13	113118393	chr13_113118393_G_A	G	A	37575500	A	upstream_gene_variant	MODIFIER	F10	ENSG00000126218	Transcript	ENST00000375559	protein_coding	NA	NA	NA	NA	NA	NA	NA	rs6041&COSV60645541	1	4406	1	NA	SNV	HGNC	HGNC:3528	YES	NM_000504.4	NA	1	P1	CCDS9530.1	ENSP00000364709	P00742.274	Q5JVE7.166	UPI000000DB39	NA	1	NA	NA	NA	NA	NA	0.1404	0.1241	0.1239	0.0466	0.1113	0.3006	0.1304	0.13	0.1047	0.1911	0.05029	0.07183	0.1147	0.1339	0.2838	0.1182	0.1278	0.1743	0.1166	0.2044	0.04735	0.06964	0.1835	0.1087	0.1358	0.2739	0.3006	SAS	benign	0&1	1&1	25741868&24178511&24943591&23381943&26625115&29403010&36168886&33067605	NA	NA	NA	NA	NA	NA	NA	NA	NA	NA	NA	NA	6.55	0.504344	NA	NA	NA	NA	NA	NA	NA	NA	NA	NA	NA	NA	NA	NA	23381943	0.7	ClinVar:_phenotype_not_specified&Tissue_factor_levels&End-stage_coagulation&Prothrombin_time	-2.93	NA	NA	NA	NA	NA	2	1	2	-31	0.02	0	0	0	F7	NA	NA	-0.000157	-7.56e-05	G	ENSG00000057593	coagulation_factor_VII	F7	0.743306	0.107	NA	NA	NA	NA	NA	NA	NA
chr13	113118393	chr13_113118393_G_A	G	A	37575500	CSQ=A	intron_variant	MODIFIER	F7	ENSG00000057593	Transcript	ENST00000346342	protein_coding	ENST00000346342.8:c.740-20G>A	NA	NA	NA	NA	NA	NA	rs6041&COSV60645541	1	NA	1	NA	SNV	HGNC	HGNC:3544	YES	NM_019616.4	NA	1	P2	CCDS9529.1	ENSP00000329546	P08709.278	NA	UPI000002A952	P08709-2	1	NA	NA	NA	NA	NA	0.1404	0.1241	0.1239	0.0466	0.1113	0.3006	0.1304	0.13	0.1047	0.1911	0.05029	0.07183	0.1147	0.1339	0.2838	0.1182	0.1278	0.1743	0.1166	0.2044	0.04735	0.06964	0.1835	0.1087	0.1358	0.2739	0.3006	SAS	benign	0&1	1&1	25741868&24178511&24943591&23381943&26625115&29403010&36168886&33067605	NA	NA	NA	NA	NA	NA	NA	NA	NA	NA	NA	NA	6.55	0.504344	NA	NA	NA	NA	NA	NA	NA	NA	NA	NA	NA	NA	NA	NA	23381943	0.7	ClinVar:_phenotype_not_specified&Tissue_factor_levels&Prothrombin_time&End-stage_coagulation	-2.93	NA	NA	NA	NA	NA	2	1	2	-31	0.02	0	0	0	F7	NA	NA	-0.000157	-7.56e-05	G	ENSG00000057593	coagulation_factor_VII	F7	0.743306	0.0655	NA	NA	NA	NA	NA	NA	NA
chr19	11576380	chr19_11576380_C_T	C	T	13626200	T	missense_variant	MODERATE	ACP5	ENSG00000102575	Transcript	ENST00000648477	protein_coding	ENST00000648477.1:c.598G>A	ENSP00000496973.1:p.Val200Met	651	598	200	V/M	Gtg/Atg	rs2229531&COSV54535670	1	NA	-1	NA	SNV	HGNC	HGNC:124	YES	NM_001611.5	NA	NA	P2	CCDS12265.1	ENSP00000496973	P13686.209	A0A024R7F8.65	UPI0000001288	NA	1	deleterious(0)	possibly_damaging(0.569)	PDB-ENSP_mappings:1war.A&PDB-ENSP_mappings:2bq8.X	NA	NA	0.0713	0.0083	0.0677	0.1012	0.1153	0.0828	0.09712	0.02692	0.06131	0.08848	0.08392	0.1314	0.1147	0.1189	0.09259	0.08774	0.02806	0.1546	0.07569	0.09631	0.08462	0.1365	0.1297	0.1174	0.104	0.08821	0.1546	gnomADg_AMI	benign	0&1	1&1	25741868&24033266&18285546&36972292&22490295&36145641&36168886	NA	NA	NA	NA	NA	NA	NA	NA	NA	NA	NA	NA	22.1	2.40581	.&B&B&.&.	0.52833	.&0.2981&0.2843&.&.	ENST00000648477&ENST00000218758&ENST00000412435&ENST00000592828&ENST00000433365	D	P&P&P&P&P	D&D&D&D&D	P&P&P&P&P	T	0.62698	0.669024	.&D&D&.&D	P13686&P13686&P13686&P13686&P13686	.&.&.&YES&.	NA	NA	ClinVar:_phenotype_not_specified	-0.102	NA	NA	NA	NA	NA	0	24	-5	5	0	0	0	0	ACP5	Uncertain	0.452059	0.0002549	0.0001079	C	ENSG00000102575	acid_phosphatase_5&_tartrate_resistant	ACP5	0.557708	0.138	0.27613	0.209853	0.366615	0.295847	-0.459144	likely_benign	0.2843
chr20	34977952	chr20_34977952_G_A	G	A	15002600	CSQ=A	5_prime_UTR_variant	MODIFIER	MYH7B	ENSG00000078814	Transcript	ENST00000262873	protein_coding	ENST00000262873.13:c.-54G>A	NA	423	NA	NA	NA	NA	rs11906160&COSV53420686	1	NA	1	NA	SNV	HGNC	HGNC:15906	YES	NM_020884.7	NA	1	P1	CCDS42869.2	ENSP00000262873	NA	A0A6E1W127.11	UPI00017BE790	NA	1	NA	NA	NA	NA	NA	0.1561	0.3041	0.1052	0.0863	0.1034	0.1186	0.1226	0.267	0.06476	0.1048	0.09762	0.1428	0.1147	0.1205	0.1509	0.1537	0.2639	0.1156	0.1005	0.1096	0.08324	0.1464	0.0981	0.1102	0.1269	0.1379	0.3041	AFR	benign	0&1	1&1	26293461&22216198&24642353&36180795&29378629	NA	NA	NA	NA	NA	NA	NA	1	0	8	NA	NA	0.072	-0.601523	NA	NA	NA	NA	NA	NA	NA	NA	NA	NA	NA	NA	NA	NA	20802025&22216198	0.80&0.80	Anticoagulant_levels	-4.59	NA	NA	NA	NA	NA	15	-18	15	0	0.09	0.01	0	0	MYH7B	NA	NA	0.0001056	6.45e-05	G	ENSG00000101000	protein_C_receptor	PROCR	0.690645	0.11	NA	NA	NA	NA	-0.676356	NA	NA
chr11	16841502	chr11_16841502_C_T	C	T	7842620	T	intron_variant	MODIFIER	PLEKHA7	ENSG00000166689	Transcript	ENST00000531066	protein_coding	ENST00000531066.6:c.872+45G>A	NA	NA	NA	NA	NA	NA	rs369457&COSV63045953	1	NA	-1	NA	SNV	HGNC	HGNC:27049	YES	NM_001329630.2	NA	5	A1	CCDS86182.1	ENSP00000435389	NA	E9PKC0.92	UPI0001F78693	NA	NA	NA	NA	NA	NA	NA	0.1947	0.3079	0.2032	0.1617	0.1352	0.1309	0.1393	0.2715	0.2096	0.165	0.1501	0.05165	0.1147	0.1381	0.127	0.1609	0.2694	0.07346	0.1662	0.1597	0.1602	0.04587	0.1171	0.1155	0.1601	0.1294	0.3079	AFR	NA	0&1	0&1	NA	NA	NA	NA	NA	NA	NA	NA	NA	NA	NA	NA	NA	11.41	0.983084	NA	NA	NA	NA	NA	NA	NA	NA	NA	NA	NA	NA	NA	NA	NA	NA	NA	2.56	NA	NA	NA	NA	NA	-48	-1	45	-27	0	0	0	0	PLEKHA7	NA	NA	-0.0007977	-0.0004864	C	ENSG00000166689	pleckstrin_homology_domain_containing_A7	PLEKHA7	0.816386	0.771	NA	NA	NA	NA	NA	NA	NA
chr11	73393797	chr11_73393797_T_TC	T	TC	4451660	CSQ=C	intron_variant	MODIFIER	RELT	ENSG00000054967	Transcript	ENST00000064780	protein_coding	ENST00000064780.7:c.626-35dup	NA	NA	NA	NA	NA	NA	rs142455990	1	NA	1	NA	insertion	HGNC	HGNC:13764	YES	NM_152222.2	NA	1	P1	CCDS8222.1	ENSP00000064780	Q969Z4.176	A0A024R5N3.69	UPI000003C9E6	NA	1	NA	NA	NA	NA	5	NA	NA	NA	NA	NA	NA	0.1081	0.2774	0.06212	0.07231	0.005492	0.1611	0.1147	0.1065	0.08215	0.1533	0.2738	0.01425	0.09703	0.06632	0.009266	0.1596	0.08861	0.1157	0.1305	0.07374	0.2774	gnomADe_AFR	NA	NA	NA	NA	NA	NA	NA	NA	NA	NA	NA	NA	NA	NA	NA	NA	4.751	0.340095	NA	NA	NA	NA	NA	NA	NA	NA	NA	NA	NA	NA	NA	NA	NA	NA	NA	NA	NA	NA	NA	NA	NA	16	22	16	22	0	0.01	0	0	RELT	NA	NA	NA	NA	NA	ENSG00000110237	Rho_guanine_nucleotide_exchange_factor_17	ARHGEF17	0.531785	0.763	NA	NA	NA	NA	NA	NA	NA
chr13	113118393	chr13_113118393_G_A	G	A	37575500	A	upstream_gene_variant	MODIFIER	F10	ENSG00000126218	Transcript	ENST00000375559	protein_coding	NA	NA	NA	NA	NA	NA	NA	rs6041&COSV60645541	1	4406	1	NA	SNV	HGNC	HGNC:3528	YES	NM_000504.4	NA	1	P1	CCDS9530.1	ENSP00000364709	P00742.274	Q5JVE7.166	UPI000000DB39	NA	1	NA	NA	NA	NA	NA	0.1404	0.1241	0.1239	0.0466	0.1113	0.3006	0.1304	0.13	0.1047	0.1911	0.05029	0.07183	0.1147	0.1339	0.2838	0.1182	0.1278	0.1743	0.1166	0.2044	0.04735	0.06964	0.1835	0.1087	0.1358	0.2739	0.3006	SAS	benign	0&1	1&1	25741868&24178511&24943591&23381943&26625115&29403010&36168886&33067605	NA	NA	NA	NA	NA	NA	NA	NA	NA	NA	NA	NA	6.55	0.504344	NA	NA	NA	NA	NA	NA	NA	NA	NA	NA	NA	NA	NA	NA	23381943	0.7	ClinVar:_phenotype_not_specified&Tissue_factor_levels&End-stage_coagulation&Prothrombin_time	-2.93	NA	NA	NA	NA	NA	2	1	2	-31	0.02	0	0	0	F7	NA	NA	-0.000157	-7.56e-05	G	ENSG00000057593	coagulation_factor_VII	F7	0.743306	0.107	NA	NA	NA	NA	NA	NA	NA
chr13	113118393	chr13_113118393_G_A	G	A	37575500	CSQ=A	intron_variant	MODIFIER	F7	ENSG00000057593	Transcript	ENST00000346342	protein_coding	ENST00000346342.8:c.740-20G>A	NA	NA	NA	NA	NA	NA	rs6041&COSV60645541	1	NA	1	NA	SNV	HGNC	HGNC:3544	YES	NM_019616.4	NA	1	P2	CCDS9529.1	ENSP00000329546	P08709.278	NA	UPI000002A952	P08709-2	1	NA	NA	NA	NA	NA	0.1404	0.1241	0.1239	0.0466	0.1113	0.3006	0.1304	0.13	0.1047	0.1911	0.05029	0.07183	0.1147	0.1339	0.2838	0.1182	0.1278	0.1743	0.1166	0.2044	0.04735	0.06964	0.1835	0.1087	0.1358	0.2739	0.3006	SAS	benign	0&1	1&1	25741868&24178511&24943591&23381943&26625115&29403010&36168886&33067605	NA	NA	NA	NA	NA	NA	NA	NA	NA	NA	NA	NA	6.55	0.504344	NA	NA	NA	NA	NA	NA	NA	NA	NA	NA	NA	NA	NA	NA	23381943	0.7	ClinVar:_phenotype_not_specified&Tissue_factor_levels&Prothrombin_time&End-stage_coagulation	-2.93	NA	NA	NA	NA	NA	2	1	2	-31	0.02	0	0	0	F7	NA	NA	-0.000157	-7.56e-05	G	ENSG00000057593	coagulation_factor_VII	F7	0.743306	0.0655	NA	NA	NA	NA	NA	NA	NA
chr19	11576380	chr19_11576380_C_T	C	T	13626200	T	missense_variant	MODERATE	ACP5	ENSG00000102575	Transcript	ENST00000648477	protein_coding	ENST00000648477.1:c.598G>A	ENSP00000496973.1:p.Val200Met	651	598	200	V/M	Gtg/Atg	rs2229531&COSV54535670	1	NA	-1	NA	SNV	HGNC	HGNC:124	YES	NM_001611.5	NA	NA	P2	CCDS12265.1	ENSP00000496973	P13686.209	A0A024R7F8.65	UPI0000001288	NA	1	deleterious(0)	possibly_damaging(0.569)	PDB-ENSP_mappings:1war.A&PDB-ENSP_mappings:2bq8.X	NA	NA	0.0713	0.0083	0.0677	0.1012	0.1153	0.0828	0.09712	0.02692	0.06131	0.08848	0.08392	0.1314	0.1147	0.1189	0.09259	0.08774	0.02806	0.1546	0.07569	0.09631	0.08462	0.1365	0.1297	0.1174	0.104	0.08821	0.1546	gnomADg_AMI	benign	0&1	1&1	25741868&24033266&18285546&36972292&22490295&36145641&36168886	NA	NA	NA	NA	NA	NA	NA	NA	NA	NA	NA	NA	22.1	2.40581	.&B&B&.&.	0.52833	.&0.2981&0.2843&.&.	ENST00000648477&ENST00000218758&ENST00000412435&ENST00000592828&ENST00000433365	D	P&P&P&P&P	D&D&D&D&D	P&P&P&P&P	T	0.62698	0.669024	.&D&D&.&D	P13686&P13686&P13686&P13686&P13686	.&.&.&YES&.	NA	NA	ClinVar:_phenotype_not_specified	-0.102	NA	NA	NA	NA	NA	0	24	-5	5	0	0	0	0	ACP5	Uncertain	0.452059	0.0002549	0.0001079	C	ENSG00000102575	acid_phosphatase_5&_tartrate_resistant	ACP5	0.557708	0.138	0.27613	0.209853	0.366615	0.295847	-0.459144	likely_benign	0.2843
chr1	74748757	chr1_74748757_A_G	A	G	28233800	CSQ=G	missense_variant	MODERATE	TYW3	ENSG00000162623	Transcript	ENST00000370867	protein_coding	ENST00000370867.8:c.361A>G	ENSP00000359904.3:p.Met121Val	454	361	121	M/V	Atg/Gtg	rs1133891&COSV63802443	1	NA	1	NA	SNV	HGNC	HGNC:24757	YES	NM_138467.3	NA	1	P1	CCDS666.1	ENSP00000359904	Q6IPR3.135	NA	UPI000006EC9D	Q6IPR3-1	NA	tolerated(1)	benign(0)	NA	NA	NA	0.3592	0.2496	0.317	0.7063	0.1262	0.4192	0.2476	0.2334	0.4028	0.147	0.7127	0.223	0.1147	0.1973	0.3546	0.2004	0.2288	0.1327	0.2924	0.1426	0.7119	0.2219	0.2152	0.1115	0.1877	0.3824	0.7127	gnomADe_EAS	NA	0&1	0&1	NA	NA	NA	NA	NA	NA	NA	NA	NA	NA	NA	NA	NA	10.94	0.9449	B&B&.&.	0.00057	0.0391&0.0459&.&.	ENST00000457880&ENST00000370867&ENST00000479111&ENST00000483990	N	P&P&P	.&B&.&.	.&B&.&.	T	0.14528	0.327312	T&T&.&.	Q6IPR3-2&Q6IPR3&V9GZ67&V9GY40	.&YES&.&.	NA	NA	NA	1.6	NA	NA	NA	NA	0.115	-6	23	38	-6	0.02	0	0	0	TYW3	NA	NA	-1.6e-05	-1.013e-05	A	NA	NA	NA	NA	0.79	0.0845068	0.0845068	0.071425	0.071425	-0.69983	likely_benign	0.0459
chr20	34977952	chr20_34977952_G_A	G	A	15002600	CSQ=A	5_prime_UTR_variant	MODIFIER	MYH7B	ENSG00000078814	Transcript	ENST00000262873	protein_coding	ENST00000262873.13:c.-54G>A	NA	423	NA	NA	NA	NA	rs11906160&COSV53420686	1	NA	1	NA	SNV	HGNC	HGNC:15906	YES	NM_020884.7	NA	1	P1	CCDS42869.2	ENSP00000262873	NA	A0A6E1W127.11	UPI00017BE790	NA	1	NA	NA	NA	NA	NA	0.1561	0.3041	0.1052	0.0863	0.1034	0.1186	0.1226	0.267	0.06476	0.1048	0.09762	0.1428	0.1147	0.1205	0.1509	0.1537	0.2639	0.1156	0.1005	0.1096	0.08324	0.1464	0.0981	0.1102	0.1269	0.1379	0.3041	AFR	benign	0&1	1&1	26293461&22216198&24642353&36180795&29378629	NA	NA	NA	NA	NA	NA	NA	1	0	8	NA	NA	0.072	-0.601523	NA	NA	NA	NA	NA	NA	NA	NA	NA	NA	NA	NA	NA	NA	20802025&22216198	0.80&0.80	Anticoagulant_levels	-4.59	NA	NA	NA	NA	NA	15	-18	15	0	0.09	0.01	0	0	MYH7B	NA	NA	0.0001056	6.45e-05	G	ENSG00000101000	protein_C_receptor	PROCR	0.690645	0.11	NA	NA	NA	NA	-0.676356	NA	NA
chr13	113118845	chr13_113118845_G_A	G	A	53293200	A	upstream_gene_variant	MODIFIER	F10	ENSG00000126218	Transcript	ENST00000375559	protein_coding	NA	NA	NA	NA	NA	NA	NA	rs6046&CM074160&CM940396&COSV60645023	1	3954	1	NA	SNV	HGNC	HGNC:3528	YES	NM_000504.4	NA	1	P1	CCDS9530.1	ENSP00000364709	P00742.274	Q5JVE7.166	UPI000000DB39	NA	1	NA	NA	NA	NA	NA	0.1384	0.1172	0.1225	0.0466	0.1113	0.3006	0.1294	0.1234	0.1044	0.1906	0.05064	0.07033	0.1148	0.1349	0.2807	0.1163	0.121	0.1725	0.1159	0.2056	0.04763	0.06972	0.1835	0.1088	0.1329	0.2734	0.3006	SAS	risk_factor&benign	0&1&1&1	1&1&1&1	25741868&20452482&18513389&19131662&19263529&19330901&19559392&27589735&28659664&20031567&26791477&19619703&16846490&17048007&19415820&20417488&21291465&23016735&23820649&28544373&31615384&22703881&17903294&19474294&21881118&28049362&25951190&30465841&25813534&25813695&19336475&21676895&35629166&26105150&21114618&20735728&30731481&35552711&10984565&12181036&18403734&19404551&21838885&32684587&29112333&32224869&29888336&36766616&33466305&26052198&28775688&19764075&35743174&36474151&29510423&21925715&30489456&27350683&26137247&26625115&30278561&35342886&21922539&25144711&26137234&23298194&19361803&19560472&35870639	NA	NA	NA	NA	NA	NA	NA	NA	NA	NA	NA	NA	6.485	0.498113	NA	NA	NA	NA	NA	NA	NA	NA	NA	NA	NA	NA	NA	NA	19415820&21838885&28544373&19404551&30278561&23381943	0.02&0.02&0.01&0.02&0.02&0.70	FACTOR_VII_DEFICIENCY&MYOCARDIAL_INFARCTION__DECREASED_SUSCEPTIBILITY_TO&ClinVar:_phenotype_not_specified&FACTOR_X_DEFICIENCY	-3.26	NA	NA	NA	NA	NA	2	-50	2	9	0	0	0	0	F7	NA	NA	-5.627e-05	-3.09e-05	G	ENSG00000057593	coagulation_factor_VII	F7	0.743306	0.107	NA	NA	NA	NA	-0.531236	NA	NA
chr13	113118845	chr13_113118845_G_A	G	A	53293200	CSQ=A	missense_variant	MODERATE	F7	ENSG00000057593	Transcript	ENST00000346342	protein_coding	ENST00000346342.8:c.1172G>A	ENSP00000329546.4:p.Arg391Gln	1223	1172	391	R/Q	cGg/cAg	rs6046&CM074160&CM940396&COSV60645023	1	NA	1	NA	SNV	HGNC	HGNC:3544	YES	NM_019616.4	NA	1	P2	CCDS9529.1	ENSP00000329546	P08709.278	NA	UPI000002A952	P08709-2	1	tolerated(0.24)	benign(0.018)	NA	NA	NA	0.1384	0.1172	0.1225	0.0466	0.1113	0.3006	0.1294	0.1234	0.1044	0.1906	0.05064	0.07033	0.1148	0.1349	0.2807	0.1163	0.121	0.1725	0.1159	0.2056	0.04763	0.06972	0.1835	0.1088	0.1329	0.2734	0.3006	SAS	risk_factor&benign	0&1&1&1	1&1&1&1	25741868&20452482&18513389&19131662&19263529&19330901&19559392&27589735&28659664&20031567&26791477&19619703&16846490&17048007&19415820&20417488&21291465&23016735&23820649&28544373&31615384&22703881&17903294&19474294&21881118&28049362&25951190&30465841&25813534&25813695&19336475&21676895&35629166&26105150&21114618&20735728&30731481&35552711&10984565&12181036&18403734&19404551&21838885&32684587&29112333&32224869&29888336&36766616&33466305&26052198&28775688&19764075&35743174&36474151&29510423&21925715&30489456&27350683&26137247&26625115&30278561&35342886&21922539&25144711&26137234&23298194&19361803&19560472&35870639	NA	NA	NA	NA	NA	NA	NA	NA	NA	NA	NA	NA	6.485	0.498113	B&B&B	0.0506	0.0696&0.074&0.0705	ENST00000541084&ENST00000346342&ENST00000375581	N	P&P&P	.&B&B	.&B&B	T	0.04827	0.259456	.&T&T	F5H8B0&P08709-2&P08709	.&.&YES	19415820&21838885&28544373&19404551&30278561&23381943	0.02&0.02&0.01&0.02&0.02&0.70	FACTOR_X_DEFICIENCY&ClinVar:_phenotype_not_specified&MYOCARDIAL_INFARCTION__DECREASED_SUSCEPTIBILITY_TO&FACTOR_VII_DEFICIENCY	-3.26	NA	NA	NA	NA	0.188	2	-50	2	9	0	0	0	0	F7	Benign	0.149565	-5.627e-05	-3.09e-05	G	ENSG00000057593	coagulation_factor_VII	F7	0.743306	0.0655	NA	NA	NA	NA	-0.531236	NA	NA
chr13	113118845	chr13_113118845_G_A	G	A	53293200	A	upstream_gene_variant	MODIFIER	F10	ENSG00000126218	Transcript	ENST00000375559	protein_coding	NA	NA	NA	NA	NA	NA	NA	rs6046&CM074160&CM940396&COSV60645023	1	3954	1	NA	SNV	HGNC	HGNC:3528	YES	NM_000504.4	NA	1	P1	CCDS9530.1	ENSP00000364709	P00742.274	Q5JVE7.166	UPI000000DB39	NA	1	NA	NA	NA	NA	NA	0.1384	0.1172	0.1225	0.0466	0.1113	0.3006	0.1294	0.1234	0.1044	0.1906	0.05064	0.07033	0.1148	0.1349	0.2807	0.1163	0.121	0.1725	0.1159	0.2056	0.04763	0.06972	0.1835	0.1088	0.1329	0.2734	0.3006	SAS	risk_factor&benign	0&1&1&1	1&1&1&1	25741868&20452482&18513389&19131662&19263529&19330901&19559392&27589735&28659664&20031567&26791477&19619703&16846490&17048007&19415820&20417488&21291465&23016735&23820649&28544373&31615384&22703881&17903294&19474294&21881118&28049362&25951190&30465841&25813534&25813695&19336475&21676895&35629166&26105150&21114618&20735728&30731481&35552711&10984565&12181036&18403734&19404551&21838885&32684587&29112333&32224869&29888336&36766616&33466305&26052198&28775688&19764075&35743174&36474151&29510423&21925715&30489456&27350683&26137247&26625115&30278561&35342886&21922539&25144711&26137234&23298194&19361803&19560472&35870639	NA	NA	NA	NA	NA	NA	NA	NA	NA	NA	NA	NA	6.485	0.498113	NA	NA	NA	NA	NA	NA	NA	NA	NA	NA	NA	NA	NA	NA	19415820&21838885&28544373&19404551&30278561&23381943	0.02&0.02&0.01&0.02&0.02&0.70	FACTOR_VII_DEFICIENCY&MYOCARDIAL_INFARCTION__DECREASED_SUSCEPTIBILITY_TO&ClinVar:_phenotype_not_specified&FACTOR_X_DEFICIENCY	-3.26	NA	NA	NA	NA	NA	2	-50	2	9	0	0	0	0	F7	NA	NA	-5.627e-05	-3.09e-05	G	ENSG00000057593	coagulation_factor_VII	F7	0.743306	0.107	NA	NA	NA	NA	-0.531236	NA	NA
chr13	113118845	chr13_113118845_G_A	G	A	53293200	CSQ=A	missense_variant	MODERATE	F7	ENSG00000057593	Transcript	ENST00000346342	protein_coding	ENST00000346342.8:c.1172G>A	ENSP00000329546.4:p.Arg391Gln	1223	1172	391	R/Q	cGg/cAg	rs6046&CM074160&CM940396&COSV60645023	1	NA	1	NA	SNV	HGNC	HGNC:3544	YES	NM_019616.4	NA	1	P2	CCDS9529.1	ENSP00000329546	P08709.278	NA	UPI000002A952	P08709-2	1	tolerated(0.24)	benign(0.018)	NA	NA	NA	0.1384	0.1172	0.1225	0.0466	0.1113	0.3006	0.1294	0.1234	0.1044	0.1906	0.05064	0.07033	0.1148	0.1349	0.2807	0.1163	0.121	0.1725	0.1159	0.2056	0.04763	0.06972	0.1835	0.1088	0.1329	0.2734	0.3006	SAS	risk_factor&benign	0&1&1&1	1&1&1&1	25741868&20452482&18513389&19131662&19263529&19330901&19559392&27589735&28659664&20031567&26791477&19619703&16846490&17048007&19415820&20417488&21291465&23016735&23820649&28544373&31615384&22703881&17903294&19474294&21881118&28049362&25951190&30465841&25813534&25813695&19336475&21676895&35629166&26105150&21114618&20735728&30731481&35552711&10984565&12181036&18403734&19404551&21838885&32684587&29112333&32224869&29888336&36766616&33466305&26052198&28775688&19764075&35743174&36474151&29510423&21925715&30489456&27350683&26137247&26625115&30278561&35342886&21922539&25144711&26137234&23298194&19361803&19560472&35870639	NA	NA	NA	NA	NA	NA	NA	NA	NA	NA	NA	NA	6.485	0.498113	B&B&B	0.0506	0.0696&0.074&0.0705	ENST00000541084&ENST00000346342&ENST00000375581	N	P&P&P	.&B&B	.&B&B	T	0.04827	0.259456	.&T&T	F5H8B0&P08709-2&P08709	.&.&YES	19415820&21838885&28544373&19404551&30278561&23381943	0.02&0.02&0.01&0.02&0.02&0.70	FACTOR_X_DEFICIENCY&ClinVar:_phenotype_not_specified&MYOCARDIAL_INFARCTION__DECREASED_SUSCEPTIBILITY_TO&FACTOR_VII_DEFICIENCY	-3.26	NA	NA	NA	NA	0.188	2	-50	2	9	0	0	0	0	F7	Benign	0.149565	-5.627e-05	-3.09e-05	G	ENSG00000057593	coagulation_factor_VII	F7	0.743306	0.0655	NA	NA	NA	NA	-0.531236	NA	NA
chr2	23887787	chr2_23887787_A_T	A	T	4760970	CSQ=T	intron_variant	MODIFIER	ATAD2B	ENSG00000119778	Transcript	ENST00000238789	protein_coding	ENST00000238789.10:c.572+45T>A	NA	NA	NA	NA	NA	NA	rs75512051	1	NA	-1	NA	SNV	HGNC	HGNC:29230	YES	NM_017552.4	NA	5	P1	CCDS46227.1	ENSP00000238789	Q9ULI0.158	NA	UPI00006C056C	NA	NA	NA	NA	NA	NA	NA	0.0621	0.0166	0.0692	0.002	0.1262	0.1145	0.09341	0.02846	0.05371	0.09035	0.003047	0.1089	0.1148	0.1057	0.1083	0.07907	0.02899	0.03399	0.07065	0.08525	0.004425	0.1013	0.1139	0.1106	0.09674	0.1164	0.1262	EUR	NA	NA	NA	NA	NA	NA	NA	NA	NA	NA	NA	NA	NA	NA	NA	NA	10.15	0.872953	NA	NA	NA	NA	NA	NA	NA	NA	NA	NA	NA	NA	NA	NA	NA	NA	NA	1.57	NA	NA	NA	NA	NA	45	49	4	45	0	0	0	0	ATAD2B	NA	NA	-0.000524	-0.0003414	A	ENSG00000119778&ENSG00000205639	ATPase_family_AAA_domain_containing_2B&MFSD2_lysolipid_transporter_B&_sphingolipid	ATAD2B&MFSD2B	0.5552374720573425&0.624771773815155	NA	NA	NA	NA	NA	NA	NA	NA
chr1	174250661	chr1_174250661_G_T	G	T	9253720	T	intron_variant	MODIFIER	RABGAP1L	ENSG00000152061	Transcript	ENST00000681986	protein_coding	ENST00000681986.1:c.875+29G>T	NA	NA	NA	NA	NA	NA	rs41265242&COSV52277234	1	NA	1	NA	SNV	HGNC	HGNC:24663	YES	NM_001366446.1	NA	NA	P2	CCDS91111.1	ENSP00000507884	NA	A0A804HKD7.7	UPI000387AE5D	NA	NA	NA	NA	NA	NA	NA	0.1112	0.0083	0.0865	0.2054	0.1074	0.1748	0.116	0.02122	0.07334	0.1685	0.2219	0.07835	0.1149	0.115	0.1642	0.08963	0.02294	0.07692	0.08759	0.1747	0.2195	0.07498	0.1867	0.1123	0.1018	0.171	0.2219	gnomADe_EAS	NA	0&1	0&1	NA	NA	NA	NA	NA	NA	NA	NA	NA	NA	NA	NA	NA	0.142	-0.462557	NA	NA	NA	NA	NA	NA	NA	NA	NA	NA	NA	NA	NA	NA	NA	NA	NA	-3.4	NA	NA	NA	NA	NA	-38	-50	-29	-33	0	0	0	0	RABGAP1L	NA	NA	-0.000379	-0.0003266	G	ENSG00000152061	RAB_GTPase_activating_protein_1_like	RABGAP1L	0.515362	0.376	NA	NA	NA	NA	NA	NA	NA
chr1	174250661	chr1_174250661_G_T	G	T	9253720	T	intron_variant	MODIFIER	RABGAP1L	ENSG00000152061	Transcript	ENST00000681986	protein_coding	ENST00000681986.1:c.875+29G>T	NA	NA	NA	NA	NA	NA	rs41265242&COSV52277234	1	NA	1	NA	SNV	HGNC	HGNC:24663	YES	NM_001366446.1	NA	NA	P2	CCDS91111.1	ENSP00000507884	NA	A0A804HKD7.7	UPI000387AE5D	NA	NA	NA	NA	NA	NA	NA	0.1112	0.0083	0.0865	0.2054	0.1074	0.1748	0.116	0.02122	0.07334	0.1685	0.2219	0.07835	0.1149	0.115	0.1642	0.08963	0.02294	0.07692	0.08759	0.1747	0.2195	0.07498	0.1867	0.1123	0.1018	0.171	0.2219	gnomADe_EAS	NA	0&1	0&1	NA	NA	NA	NA	NA	NA	NA	NA	NA	NA	NA	NA	NA	0.142	-0.462557	NA	NA	NA	NA	NA	NA	NA	NA	NA	NA	NA	NA	NA	NA	NA	NA	NA	-3.4	NA	NA	NA	NA	NA	-38	-50	-29	-33	0	0	0	0	RABGAP1L	NA	NA	-0.000379	-0.0003266	G	ENSG00000152061	RAB_GTPase_activating_protein_1_like	RABGAP1L	0.515362	0.376	NA	NA	NA	NA	NA	NA	NA
chr11	16852252	chr11_16852252_C_T	C	T	5966760	T	intron_variant	MODIFIER	PLEKHA7	ENSG00000166689	Transcript	ENST00000531066	protein_coding	ENST00000531066.6:c.595+31G>A	NA	NA	NA	NA	NA	NA	rs417406&COSV63046760	1	NA	-1	NA	SNV	HGNC	HGNC:27049	YES	NM_001329630.2	NA	5	A1	CCDS86182.1	ENSP00000435389	NA	E9PKC0.92	UPI0001F78693	NA	NA	NA	NA	NA	NA	NA	0.1126	0.0257	0.183	0.1577	0.1362	0.1094	0.1217	0.03504	0.2018	0.1479	0.1484	0.07028	0.115	0.131	0.1116	0.09496	0.03868	0.07346	0.1396	0.1431	0.1579	0.06433	0.1013	0.1147	0.1151	0.1183	0.2018	gnomADe_AMR	NA	0&1	0&1	NA	NA	NA	NA	NA	NA	NA	NA	NA	NA	NA	NA	NA	5.859	0.439391	NA	NA	NA	NA	NA	NA	NA	NA	NA	NA	NA	NA	NA	NA	NA	NA	NA	-4.58	NA	NA	NA	NA	NA	-4	30	31	-27	0	0	0	0	PLEKHA7	NA	NA	4.447e-05	2.86e-05	C	ENSG00000166689	pleckstrin_homology_domain_containing_A7	PLEKHA7	0.816386	0.771	NA	NA	NA	NA	NA	NA	NA
chr3	129268887	chr3_129268887_G_A	G	A	10685600	CSQ=A	intron_variant	MODIFIER	COPG1	ENSG00000181789	Transcript	ENST00000314797	protein_coding	ENST00000314797.10:c.1775-45G>A	NA	NA	NA	NA	NA	NA	rs10934875&COSV59116732	1	NA	1	NA	SNV	HGNC	HGNC:2236	YES	NM_016128.4	NA	1	P1	CCDS33851.1	ENSP00000325002	Q9Y678.186	NA	UPI000000095F	NA	NA	NA	NA	NA	NA	NA	0.2738	0.6573	0.1643	0.1071	0.1014	0.182	0.1629	0.5792	0.1761	0.1806	0.1236	0.08188	0.1151	0.1669	0.179	0.2469	0.565	0.1151	0.193	0.1745	0.1178	0.08003	0.2722	0.1115	0.2236	0.1899	0.6573	AFR	NA	0&1	0&1	NA	NA	NA	NA	NA	NA	NA	NA	NA	NA	NA	NA	NA	0.174	-0.420623	NA	NA	NA	NA	NA	NA	NA	NA	NA	NA	NA	NA	NA	NA	NA	NA	NA	-3.41	NA	NA	NA	NA	NA	42	49	1	42	0	0.01	0	0	COPG1	NA	NA	-0.00011504	-6.84e-05	A	ENSG00000181789	COPI_coat_complex_subunit_gamma_1	COPG1	0.719965	NA	NA	NA	NA	NA	NA	NA	NA
chr6	26501540	chr6_26501540_C_T	C	T	21281300	T	intron_variant	MODIFIER	BTN1A1	ENSG00000124557	Transcript	ENST00000684113	protein_coding	ENST00000684113.1:c.80-50C>T	NA	NA	NA	NA	NA	NA	rs2295593&COSV55066453	1	NA	1	NA	SNV	HGNC	HGNC:1135	YES	NM_001732.3	NA	NA	P1	CCDS4614.1	ENSP00000507193	Q13410.181	NA	UPI000006E521	NA	NA	NA	NA	NA	NA	NA	0.1462	0.2163	0.0605	0.122	0.1223	0.1616	0.1127	0.209	0.06143	0.04522	0.1095	0.08537	0.1151	0.09498	0.1596	0.1347	0.2059	0.2072	0.07339	0.04352	0.1098	0.0797	0.07911	0.1182	0.1155	0.1629	0.2163	AFR	NA	0&1	0&1	NA	NA	NA	NA	NA	NA	NA	NA	NA	NA	NA	NA	NA	7.607	0.609709	NA	NA	NA	NA	NA	NA	NA	NA	NA	NA	NA	NA	NA	NA	NA	NA	NA	-0.085	NA	NA	NA	NA	NA	47	50	-13	-40	0	0	0	0	BTN1A1	NA	NA	0.0001149	6.15e-05	C	ENSG00000186470	butyrophilin_subfamily_3_member_A2	BTN3A2	0.553895	0.882	NA	NA	NA	NA	NA	NA	NA
chr1	11668837	chr1_11668837_G_A	G	A	27495400	A	missense_variant	MODERATE	FBXO6	ENSG00000116663	Transcript	ENST00000376753	protein_coding	ENST00000376753.9:c.179G>A	ENSP00000365944.4:p.Arg60Gln	238	179	60	R/Q	cGa/cAa	rs3125818&COSV65100528&COSV65100701	1	NA	1	NA	SNV	HGNC	HGNC:13585	YES	NM_018438.6	NA	1	P1	CCDS133.1	ENSP00000365944	Q9NRD1.178	NA	UPI000012A586	NA	NA	tolerated(0.34)	benign(0.104)	NA	NA	NA	0.1364	0.0726	0.1758	0.1498	0.1173	0.2004	0.1426	0.0787	0.2069	0.135	0.1574	0.1398	0.1152	0.1474	0.2008	0.1156	0.07893	0.04505	0.1705	0.1408	0.1484	0.1422	0.1582	0.1114	0.1426	0.2032	0.2069	gnomADe_AMR	NA	0&1&1	0&1&1	NA	NA	NA	NA	NA	NA	NA	NA	NA	NA	NA	NA	NA	3.642	0.244711	B	0.06803	0.0779	ENST00000376753	N	P	B	B	T	0.00495	0.2013	T	Q9NRD1	YES	NA	NA	NA	-3.77	NA	NA	NA	NA	0.099	20	-9	34	-13	0	0	0	0	FBXO6	NA	NA	-4.21e-05	-4.08e-05	G	NA	NA	NA	NA	0.862	0.0471615	0.0471615	0.0420833	0.0420833	-0.615697	likely_benign	0.0779
chr11	16841540	chr11_16841540_A_G	A	G	9488940	G	splice_region_variant&intron_variant	LOW	PLEKHA7	ENSG00000166689	Transcript	ENST00000531066	protein_coding	ENST00000531066.6:c.872+7T>C	NA	NA	NA	NA	NA	NA	rs452745&COSV63046755	1	NA	-1	NA	SNV	HGNC	HGNC:27049	YES	NM_001329630.2	NA	5	A1	CCDS86182.1	ENSP00000435389	NA	E9PKC0.92	UPI0001F78693	NA	NA	NA	NA	NA	NA	NA	0.1947	0.3079	0.2032	0.1617	0.1352	0.1309	0.1398	0.2718	0.2108	0.1643	0.1505	0.05192	0.1152	0.1391	0.1277	0.161	0.2696	0.07346	0.1663	0.1598	0.1608	0.04603	0.1171	0.1155	0.1603	0.1295	0.3079	AFR	NA	0&1	0&1	NA	NA	NA	NA	NA	NA	extended_intronic_splice_region_variant	NA	NA	NA	NA	NA	NA	14.44	1.3068	NA	NA	NA	NA	NA	NA	NA	NA	NA	NA	NA	NA	NA	NA	NA	NA	NA	-1.99	NA	NA	NA	NA	NA	41	33	3	33	0	0	0	0.02	PLEKHA7	NA	NA	-0.002306	-0.001311	G	ENSG00000166689	pleckstrin_homology_domain_containing_A7	PLEKHA7	0.816386	0.771	NA	NA	NA	NA	NA	NA	NA
chr11	686839	chr11_686839_G_A	G	A	10142000	CSQ=A	intron_variant	MODIFIER	DEAF1	ENSG00000177030	Transcript	ENST00000382409	protein_coding	ENST00000382409.4:c.804+19C>T	NA	NA	NA	NA	NA	NA	rs7121478&COSV58610085	1	NA	-1	NA	SNV	HGNC	HGNC:14677	YES	NM_021008.4	NA	1	P1	CCDS31327.1	ENSP00000371846	O75398.213	NA	UPI00001290E6	O75398-1	1	NA	NA	NA	NA	NA	0.2149	0.3828	0.1225	0.2123	0.1262	0.1472	0.1353	0.3397	0.07588	0.1362	0.2244	0.1012	0.1153	0.1308	0.1385	0.1816	0.3365	0.05482	0.1175	0.1357	0.2021	0.09919	0.2089	0.1197	0.1847	0.1425	0.3828	AFR	benign	0&1	1&1	NA	NA	NA	NA	NA	NA	NA	NA	NA	NA	NA	NA	NA	1.162	-0.029461	NA	NA	NA	NA	NA	NA	NA	NA	NA	NA	NA	NA	NA	NA	NA	NA	NA	-2.62	NA	NA	NA	NA	NA	-11	30	19	-2	0	0	0	0	DEAF1	NA	NA	0.0003412	0.0002704	G	NA	NA	NA	NA	0.559	NA	NA	NA	NA	NA	NA	NA
chr14	52027354	chr14_52027354_G_A	G	A	21379600	CSQ=A	splice_polypyrimidine_tract_variant&intron_variant	LOW	NID2	ENSG00000087303	Transcript	ENST00000216286	protein_coding	ENST00000216286.10:c.2531-10C>T	NA	NA	NA	NA	NA	NA	rs2273429&COSV53492484	1	NA	-1	NA	SNV	HGNC	HGNC:13389	YES	NM_007361.4	NA	1	P1	CCDS9706.1	ENSP00000216286	Q14112.210	NA	UPI000013C6E1	Q14112-1	NA	NA	NA	NA	NA	NA	0.2899	0.2284	0.3343	0.5516	0.1074	0.2597	0.1998	0.2104	0.4138	0.1444	0.5341	0.1108	0.1153	0.1822	0.2463	0.18	0.206	0.08022	0.3098	0.1478	0.5322	0.1083	0.1519	0.1166	0.1839	0.263	0.5516	EAS	NA	0&1	0&1	NA	NA	NA	NA	NA	NA	extended_intronic_splice_region_variant	NA	NA	NA	NA	NA	NA	4.42	0.311265	NA	NA	NA	NA	NA	NA	NA	NA	NA	NA	NA	NA	NA	NA	NA	NA	NA	-3.79	NA	NA	NA	NA	NA	12	-10	17	-33	0	0	0	0	NID2	NA	NA	-6e-07	-8.3e-07	G	NA	NA	NA	NA	0.113	NA	NA	NA	NA	NA	NA	NA
chr3	48641538	chr3_48641538_T_G	T	G	6168060	CSQ=G	splice_polypyrimidine_tract_variant&intron_variant	LOW	CELSR3	ENSG00000008300	Transcript	ENST00000164024	protein_coding	ENST00000164024.5:c.8825-14A>C	NA	NA	NA	NA	NA	NA	rs9878063&COSV51186482	1	NA	-1	NA	SNV	HGNC	HGNC:3230	YES	NM_001407.3	NA	1	P1	CCDS2775.1	ENSP00000164024	Q9NYQ7.199	NA	UPI00001AE5A6	Q9NYQ7-1	NA	NA	NA	NA	NA	NA	0.2194	0.534	0.1398	0.129	0.1233	0.0429	0.131	0.4749	0.08743	0.1748	0.09803	0.1314	0.1153	0.1327	0.06237	0.216	0.4749	0.1086	0.1406	0.1654	0.102	0.1301	0.1962	0.1124	0.2077	0.06856	0.534	AFR	NA	0&1	0&1	36651666	NA	NA	NA	NA	NA	NA	NA	NA	NA	NA	NA	NA	19.28	2.0036	NA	NA	NA	NA	NA	NA	NA	NA	NA	NA	NA	NA	NA	NA	NA	NA	NA	-0.291	NA	NA	NA	NA	NA	-14	-50	-13	50	0.02	0.07	0	0	CELSR3	NA	NA	1.645e-05	2e-05	G	NA	NA	NA	NA	0.385	NA	NA	NA	NA	NA	NA	NA
chr14	52027354	chr14_52027354_G_A	G	A	21379600	CSQ=A	splice_polypyrimidine_tract_variant&intron_variant	LOW	NID2	ENSG00000087303	Transcript	ENST00000216286	protein_coding	ENST00000216286.10:c.2531-10C>T	NA	NA	NA	NA	NA	NA	rs2273429&COSV53492484	1	NA	-1	NA	SNV	HGNC	HGNC:13389	YES	NM_007361.4	NA	1	P1	CCDS9706.1	ENSP00000216286	Q14112.210	NA	UPI000013C6E1	Q14112-1	NA	NA	NA	NA	NA	NA	0.2899	0.2284	0.3343	0.5516	0.1074	0.2597	0.1998	0.2104	0.4138	0.1444	0.5341	0.1108	0.1153	0.1822	0.2463	0.18	0.206	0.08022	0.3098	0.1478	0.5322	0.1083	0.1519	0.1166	0.1839	0.263	0.5516	EAS	NA	0&1	0&1	NA	NA	NA	NA	NA	NA	extended_intronic_splice_region_variant	NA	NA	NA	NA	NA	NA	4.42	0.311265	NA	NA	NA	NA	NA	NA	NA	NA	NA	NA	NA	NA	NA	NA	NA	NA	NA	-3.79	NA	NA	NA	NA	NA	12	-10	17	-33	0	0	0	0	NID2	NA	NA	-6e-07	-8.3e-07	G	NA	NA	NA	NA	0.113	NA	NA	NA	NA	NA	NA	NA
chr3	48641538	chr3_48641538_T_G	T	G	6168060	CSQ=G	splice_polypyrimidine_tract_variant&intron_variant	LOW	CELSR3	ENSG00000008300	Transcript	ENST00000164024	protein_coding	ENST00000164024.5:c.8825-14A>C	NA	NA	NA	NA	NA	NA	rs9878063&COSV51186482	1	NA	-1	NA	SNV	HGNC	HGNC:3230	YES	NM_001407.3	NA	1	P1	CCDS2775.1	ENSP00000164024	Q9NYQ7.199	NA	UPI00001AE5A6	Q9NYQ7-1	NA	NA	NA	NA	NA	NA	0.2194	0.534	0.1398	0.129	0.1233	0.0429	0.131	0.4749	0.08743	0.1748	0.09803	0.1314	0.1153	0.1327	0.06237	0.216	0.4749	0.1086	0.1406	0.1654	0.102	0.1301	0.1962	0.1124	0.2077	0.06856	0.534	AFR	NA	0&1	0&1	36651666	NA	NA	NA	NA	NA	NA	NA	NA	NA	NA	NA	NA	19.28	2.0036	NA	NA	NA	NA	NA	NA	NA	NA	NA	NA	NA	NA	NA	NA	NA	NA	NA	-0.291	NA	NA	NA	NA	NA	-14	-50	-13	50	0.02	0.07	0	0	CELSR3	NA	NA	1.645e-05	2e-05	G	NA	NA	NA	NA	0.385	NA	NA	NA	NA	NA	NA	NA
chr11	688312	chr11_688312_G_A	G	A	12691800	CSQ=A	intron_variant	MODIFIER	DEAF1	ENSG00000177030	Transcript	ENST00000382409	protein_coding	ENST00000382409.4:c.517+19C>T	NA	NA	NA	NA	NA	NA	rs7116631&COSV58606347	1	NA	-1	NA	SNV	HGNC	HGNC:14677	YES	NM_021008.4	NA	1	P1	CCDS31327.1	ENSP00000371846	O75398.213	NA	UPI00001290E6	O75398-1	1	NA	NA	NA	NA	NA	0.2202	0.4024	0.121	0.2133	0.1272	0.1472	0.1369	0.3599	0.077	0.1354	0.2248	0.1013	0.1156	0.1308	0.1389	0.1885	0.3594	0.05482	0.1215	0.1349	0.2032	0.09917	0.2089	0.1199	0.1904	0.1425	0.4024	AFR	benign	0&1	1&1	NA	NA	NA	NA	NA	NA	NA	NA	NA	NA	NA	NA	NA	6.413	0.491243	NA	NA	NA	NA	NA	NA	NA	NA	NA	NA	NA	NA	NA	NA	NA	NA	NA	0.341	NA	NA	NA	NA	NA	19	-49	11	19	0	0	0	0	DEAF1	NA	NA	0.0005884	0.000603	G	NA	NA	NA	NA	0.559	NA	NA	NA	NA	NA	NA	NA
chr7	29112755	chr7_29112755_G_A	G	A	1627340	CSQ=A	synonymous_variant	LOW	CPVL	ENSG00000106066	Transcript	ENST00000265394	protein_coding	ENST00000265394.10:c.237C>T	ENSP00000265394.5:p.Thr79%3D	356	237	79	T	acC/acT	rs323182&COSV55309385	1	NA	-1	NA	SNV	HGNC	HGNC:14399	YES	NM_031311.5	NA	1	P1	CCDS5419.1	ENSP00000265394	Q9H3G5.175	A0A024RA40.51	UPI0000048F1B	NA	NA	NA	NA	NA	NA	NA	0.0799	0.1513	0.0778	0.0337	0.0984	0.0133	0.1007	0.134	0.1447	0.105	0.02985	0.07874	0.1156	0.1089	0.03306	0.1139	0.1401	0.1495	0.1215	0.1192	0.03097	0.07858	0.1171	0.1132	0.1191	0.02993	0.1513	AFR	NA	0&1	0&1	NA	NA	NA	NA	NA	NA	NA	NA	NA	NA	NA	NA	NA	0.165	-0.431713	NA	NA	NA	NA	NA	NA	NA	NA	NA	NA	NA	NA	NA	NA	NA	NA	NA	-5.26	NA	NA	NA	NA	NA	-47	34	0	-35	0	0.01	0	0	CPVL	NA	NA	0.0005603	0.0003176	G	NA	NA	NA	NA	0.384	NA	NA	NA	NA	NA	NA	NA
chr11	16826530	chr11_16826530_G_A	G	A	18220300	A	synonymous_variant	LOW	PLEKHA7	ENSG00000166689	Transcript	ENST00000531066	protein_coding	ENST00000531066.6:c.933C>T	ENSP00000435389.1:p.His311%3D	946	933	311	H	caC/caT	rs390974&COSV63046742&COSV63047354	1	NA	-1	NA	SNV	HGNC	HGNC:27049	YES	NM_001329630.2	NA	5	A1	CCDS86182.1	ENSP00000435389	NA	E9PKC0.92	UPI0001F78693	NA	NA	NA	NA	NA	NA	NA	0.1943	0.3079	0.2032	0.1617	0.1352	0.1288	0.1397	0.2716	0.2105	0.1644	0.1504	0.05182	0.1156	0.1389	0.1267	0.161	0.2694	0.07346	0.1663	0.16	0.16	0.04615	0.1171	0.1158	0.1609	0.1278	0.3079	AFR	NA	0&1&1	0&1&1	NA	NA	NA	NA	NA	NA	NA	NA	NA	NA	NA	NA	NA	0.084	-0.571751	NA	NA	NA	NA	NA	NA	NA	NA	NA	NA	NA	NA	NA	NA	NA	NA	NA	-5.61	NA	NA	NA	NA	NA	35	47	-12	48	0	0	0	0	PLEKHA7	NA	NA	-8.106e-05	-0.0001025	G	ENSG00000166689	pleckstrin_homology_domain_containing_A7	PLEKHA7	0.816386	0.771	NA	NA	NA	NA	NA	NA	NA
chr17	7633209	chr17_7633209_G_A	G	A	4816260	A	missense_variant	MODERATE	SHBG	ENSG00000129214	Transcript	ENST00000380450	protein_coding	ENST00000380450.9:c.1066G>A	ENSP00000369816.4:p.Asp356Asn	1104	1066	356	D/N	Gac/Aac	rs6259&CM994728&COSV61411262	1	NA	1	NA	SNV	HGNC	HGNC:10839	YES	NM_001040.5	NA	1	P1	CCDS11117.1	ENSP00000369816	P04278.211	NA	UPI0000055933	P04278-1	NA	tolerated(0.49)	benign(0.001)	NA	NA	NA	0.0653	0.0091	0.0605	0.1161	0.1024	0.0542	0.0891	0.02627	0.05828	0.12	0.1182	0.07384	0.1156	0.09365	0.04112	0.08135	0.02938	0.1044	0.06983	0.1193	0.1151	0.06705	0.03797	0.1152	0.08669	0.05072	0.12	gnomADe_ASJ	benign	0&1&1	1&1&1	18603647&20616999&26446360&20357209&34563259&21708280&21514219&28652652&27917368&24671943&22675492&34868058&19168589&25400620&19214745&35848345&18628428&19015200&20053928&29445914&22633539&29264510&29755414&21454829&21252242&22047952&21429951&21178921&20432167&22936694&24145224&18980759&26924986&24563232&17411440&19064566&19091090&19657112&21030499&23001781&26600064&31934198&33168491&31111369&19005973&19649728&19679209&20533011&22711300&23305451&26930261&28796064&29484425&30520140&30719605&30895971&31036465&32589470&34268397&19933169&23429186&23375202&34337532&29804699&30709839&27113851&36602227&29043159&30016917&34335746&22943902&31616008&35615684&34764684&27746618&32565962&35042285&34791504&35972046&26624584&21317201&24533679&22829776&20368409&33997443&23935996&25356307&23102785&35366956&22740241&25851658&28673039&32665545&35086823&21613632&26200237&24892637&35042310&25883987&26657339&19733622&19230916	NA	NA	NA	NA	NA	NA	NA	NA	NA	NA	NA	NA	12.94	1.11732	.&B&B&B&B&B&B&B&B&B	0.08997	.&0.0803&0.0678&0.0755&0.073&0.0752&0.0701&0.0825&0.0817&0.0801	ENST00000575314&ENST00000570547&ENST00000572262&ENST00000576478&ENST00000340624&ENST00000441599&ENST00000380450&ENST00000575903&ENST00000576830&ENST00000576152	N	P&P&P&P&P&P&P&P&P&P&P&P	.&.&.&.&.&.&B&.&.&B	.&.&.&.&.&.&B&.&.&B	T	0.14773	0.328937	.&.&.&.&.&T&T&.&.&.	I3L145&I3L1J1&I3L2X4&I3L4B9&I3L145&P04278-4&P04278&P04278-5&A0A0C4DGN2&B0FWH6	.&.&.&.&.&.&YES&.&.&.	15008248&15894658&16982738&18437557&21454829&22711300&17315164&19005973&19657112&20974254&28796064&26930261&19649728&26657339&30719605&14764814&17258903&21252242&23001781&30520140&20533011&29484425&19168589&17220347&24671943&31036465&24563232	0.06&0.06&0.06&0.06&0.06&0.06&0.02&0.02&0.01&0.02&0.02&0.01&0.01&0.01&0.01&0.06&0.06&0.06&0.06&0.06&0.01&0.01&0.01&0.01&0.01&0.01&0.01	Brain_morphology_MOSTest	-4.88	NA	NA	NA	NA	0.16	-2	1	-5	42	0.01	0.02	0	0	SHBG	NA	NA	-0.0005336	-0.0002596	G	NA	NA	NA	NA	0.226	0.0490067	0.0490067	0.0433219	0.0433219	-0.583881	likely_benign	0.0701
chr22	30617432	chr22_30617432_C_T	C	T	6496350	CSQ=T	missense_variant	MODERATE	TCN2	ENSG00000185339	Transcript	ENST00000215838	protein_coding	ENST00000215838.8:c.1043C>T	ENSP00000215838.3:p.Ser348Phe	1201	1043	348	S/F	tCt/tTt	rs9621049&COSV53191699	1	NA	1	NA	SNV	HGNC	HGNC:11653	YES	NM_000355.4	NA	1	P2	CCDS13881.1	ENSP00000215838	P20062.208	NA	UPI0000167BDB	P20062-1	1	tolerated(0.51)	benign(0)	PDB-ENSP_mappings:2bb5.A&PDB-ENSP_mappings:2bb5.B&PDB-ENSP_mappings:4zrp.A&PDB-ENSP_mappings:4zrp.B&PDB-ENSP_mappings:4zrq.A&PDB-ENSP_mappings:4zrq.B&PDB-ENSP_mappings:5no0.A&PDB-ENSP_mappings:5np4.A&PDB-ENSP_mappings:5nrp.A&PDB-ENSP_mappings:5nsa.A&PDB-ENSP_mappings:7qbd.A&PDB-ENSP_mappings:7qbd.B&PDB-ENSP_mappings:7qbe.A&PDB-ENSP_mappings:7qbe.C&PDB-ENSP_mappings:7qbf.A&PDB-ENSP_mappings:7qbg.A&PDB-ENSP_mappings:7qbg.C	NA	NA	0.1086	0.1657	0.2003	0.001	0.1004	0.0859	0.1137	0.1586	0.1491	0.1075	0.0003262	0.1529	0.1159	0.1206	0.08255	0.1298	0.1564	0.08553	0.1605	0.1048	0.001923	0.1569	0.1234	0.1179	0.1249	0.08095	0.2003	AMR	benign	0&1	1&1	21975197&22496743&24048206&21857689&22116453&22103680&29845757&23552396&31502714&22957492&25657319&25846410&34307341&23059056	NA	NA	NA	NA	NA	NA	NA	NA	NA	NA	NA	NA	2.178	0.10962	B&B&B&B	0.26419	0.1191&0.1203&0.1224&0.1251	ENST00000215838&ENST00000450638&ENST00000405742&ENST00000407817	N	P&P&P	B&.&B&.	B&.&B&.	T	0.10907	0.303379	T&.&T&T	P20062&F8WE86&B5MBX2&P20062-2	YES&.&.&.	22188304	0.01	Transcolabamin_II_deficiency	-3.91	NA	NA	NA	NA	0.013	27	-37	48	-18	0	0	0.01	0	TCN2	Benign	0.213429	-0.002018	-0.001162	C	NA	NA	NA	NA	0.808	0.106775	0.122111	0.22006	0.13288	-0.732767	likely_benign	0.1191
chrX	106034370	chrX_106034370_C_A	C	A	22110700	A	missense_variant	MODERATE	SERPINA7	ENSG00000123561	Transcript	ENST00000372563	protein_coding	ENST00000372563.2:c.909G>T	ENSP00000361644.1:p.Leu303Phe	956	909	303	L/F	ttG/ttT	rs1804495&CD013484&CM920665&COSV59665612	1	NA	-1	NA	SNV	HGNC	HGNC:11583	YES	NM_000354.6	NA	5	P1	CCDS14518.1	ENSP00000361644	P05543.218	NA	UPI0000001067	NA	1	deleterious(0.01)	possibly_damaging(0.59)	PDB-ENSP_mappings:2ceo.A&PDB-ENSP_mappings:2ceo.B&PDB-ENSP_mappings:2riv.A&PDB-ENSP_mappings:2riw.A&PDB-ENSP_mappings:2xn3.A&PDB-ENSP_mappings:2xn5.A&PDB-ENSP_mappings:2xn6.A&PDB-ENSP_mappings:2xn7.A&PDB-ENSP_mappings:4x30.A&PDB-ENSP_mappings:4yia.A	NA	NA	0.1796	0.1107	0.1031	0.2592	0.1123	0.3189	0.1419	0.119	0.1069	0.1544	0.2484	0.08524	0.1159	0.1221	0.289	0.1221	0.1185	0.3081	0.1024	0.1463	0.2357	0.0788	0.1581	0.1137	0.1119	0.2947	0.3189	SAS	benign&likely_risk_allele&pathogenic	0&1&1&1	1&1&1&1	23894628&25333069&35347128&29368655&1901689&2155256&2495303&18407078&26091520&35915065&34648354&33554479	NA	NA	NA	NA	NA	NA	NA	NA	NA	NA	NA	NA	16.34	1.59421	A&A	0.62679	0.4482&0.4596	ENST00000327674&ENST00000372563	N	P&P	D&D	P&P	T	0.14234	0.325375	D&D	P05543&P05543	YES&.	NA	0.7	THYROXINE-BINDING_GLOBULIN__VARIANT_P	-1.32	NA	NA	NA	NA	0.353	-13	12	12	49	0.01	0.01	0	0	SERPINA7	Uncertain	0.395423	NA	NA	C	NA	NA	NA	NA	0.119	0.670499	0.596609	0.820648	0.820648	-0.489547	ambiguous	0.4482
chr19	38392141	chr19_38392141_T_G	T	G	28178700	CSQ=G	upstream_gene_variant	MODIFIER	GGN	ENSG00000179168	Transcript	ENST00000334928	protein_coding	NA	NA	NA	NA	NA	NA	NA	rs12609878&COSV58314335	1	4107	-1	NA	SNV	HGNC	HGNC:18869	YES	NM_152657.4	NA	1	P1	CCDS12516.1	ENSP00000334940	Q86UU5.128	NA	UPI0000073CAB	Q86UU5-1	1	NA	NA	NA	NA	NA	0.2776	0.2277	0.2767	0.5367	0.1362	0.2239	0.1888	0.2264	0.2902	0.1565	0.5193	0.1147	0.1159	0.166	0.1972	0.1779	0.2306	0.04934	0.239	0.1544	0.5253	0.1143	0.1108	0.1171	0.1758	0.2051	0.5367	EAS	NA	0&1	0&1	20029952	NA	NA	NA	NA	NA	NA	NA	NA	NA	NA	NA	NA	5.004	0.362263	NA	NA	NA	NA	NA	NA	NA	NA	NA	NA	NA	NA	NA	NA	NA	NA	NA	-3.15	NA	NA	NA	NA	NA	39	47	-24	-14	0	0	0	0.01	SPRED3	NA	NA	0.000793	0.000563	G	NA	NA	NA	NA	NA	NA	NA	NA	NA	NA	NA	NA
chr19	38392141	chr19_38392141_T_G	T	G	28178700	G	intron_variant	MODIFIER	SPRED3	ENSG00000188766	Transcript	ENST00000691638	protein_coding	ENST00000691638.1:c.346+27T>G	NA	NA	NA	NA	NA	NA	rs12609878&COSV58314335	1	NA	1	NA	SNV	HGNC	HGNC:31041	YES	NM_001394336.1	NA	NA	P1	CCDS42560.1	ENSP00000510478	Q2MJR0.127	NA	UPI000040BCE3	Q2MJR0-1	NA	NA	NA	NA	NA	NA	0.2776	0.2277	0.2767	0.5367	0.1362	0.2239	0.1888	0.2264	0.2902	0.1565	0.5193	0.1147	0.1159	0.166	0.1972	0.1779	0.2306	0.04934	0.239	0.1544	0.5253	0.1143	0.1108	0.1171	0.1758	0.2051	0.5367	EAS	NA	0&1	0&1	20029952	NA	NA	NA	NA	NA	NA	NA	NA	NA	NA	NA	NA	5.004	0.362263	NA	NA	NA	NA	NA	NA	NA	NA	NA	NA	NA	NA	NA	NA	NA	NA	NA	-3.15	NA	NA	NA	NA	NA	39	47	-24	-14	0	0	0	0.01	SPRED3	NA	NA	0.000793	0.000563	G	NA	NA	NA	NA	NA	NA	NA	NA	NA	NA	NA	NA
chr22	30617432	chr22_30617432_C_T	C	T	6496350	CSQ=T	missense_variant	MODERATE	TCN2	ENSG00000185339	Transcript	ENST00000215838	protein_coding	ENST00000215838.8:c.1043C>T	ENSP00000215838.3:p.Ser348Phe	1201	1043	348	S/F	tCt/tTt	rs9621049&COSV53191699	1	NA	1	NA	SNV	HGNC	HGNC:11653	YES	NM_000355.4	NA	1	P2	CCDS13881.1	ENSP00000215838	P20062.208	NA	UPI0000167BDB	P20062-1	1	tolerated(0.51)	benign(0)	PDB-ENSP_mappings:2bb5.A&PDB-ENSP_mappings:2bb5.B&PDB-ENSP_mappings:4zrp.A&PDB-ENSP_mappings:4zrp.B&PDB-ENSP_mappings:4zrq.A&PDB-ENSP_mappings:4zrq.B&PDB-ENSP_mappings:5no0.A&PDB-ENSP_mappings:5np4.A&PDB-ENSP_mappings:5nrp.A&PDB-ENSP_mappings:5nsa.A&PDB-ENSP_mappings:7qbd.A&PDB-ENSP_mappings:7qbd.B&PDB-ENSP_mappings:7qbe.A&PDB-ENSP_mappings:7qbe.C&PDB-ENSP_mappings:7qbf.A&PDB-ENSP_mappings:7qbg.A&PDB-ENSP_mappings:7qbg.C	NA	NA	0.1086	0.1657	0.2003	0.001	0.1004	0.0859	0.1137	0.1586	0.1491	0.1075	0.0003262	0.1529	0.1159	0.1206	0.08255	0.1298	0.1564	0.08553	0.1605	0.1048	0.001923	0.1569	0.1234	0.1179	0.1249	0.08095	0.2003	AMR	benign	0&1	1&1	21975197&22496743&24048206&21857689&22116453&22103680&29845757&23552396&31502714&22957492&25657319&25846410&34307341&23059056	NA	NA	NA	NA	NA	NA	NA	NA	NA	NA	NA	NA	2.178	0.10962	B&B&B&B	0.26419	0.1191&0.1203&0.1224&0.1251	ENST00000215838&ENST00000450638&ENST00000405742&ENST00000407817	N	P&P&P	B&.&B&.	B&.&B&.	T	0.10907	0.303379	T&.&T&T	P20062&F8WE86&B5MBX2&P20062-2	YES&.&.&.	22188304	0.01	Transcolabamin_II_deficiency	-3.91	NA	NA	NA	NA	0.013	27	-37	48	-18	0	0	0.01	0	TCN2	Benign	0.213429	-0.002018	-0.001162	C	NA	NA	NA	NA	0.808	0.106775	0.122111	0.22006	0.13288	-0.732767	likely_benign	0.1191
chrX	106034370	chrX_106034370_C_A	C	A	22110700	A	missense_variant	MODERATE	SERPINA7	ENSG00000123561	Transcript	ENST00000372563	protein_coding	ENST00000372563.2:c.909G>T	ENSP00000361644.1:p.Leu303Phe	956	909	303	L/F	ttG/ttT	rs1804495&CD013484&CM920665&COSV59665612	1	NA	-1	NA	SNV	HGNC	HGNC:11583	YES	NM_000354.6	NA	5	P1	CCDS14518.1	ENSP00000361644	P05543.218	NA	UPI0000001067	NA	1	deleterious(0.01)	possibly_damaging(0.59)	PDB-ENSP_mappings:2ceo.A&PDB-ENSP_mappings:2ceo.B&PDB-ENSP_mappings:2riv.A&PDB-ENSP_mappings:2riw.A&PDB-ENSP_mappings:2xn3.A&PDB-ENSP_mappings:2xn5.A&PDB-ENSP_mappings:2xn6.A&PDB-ENSP_mappings:2xn7.A&PDB-ENSP_mappings:4x30.A&PDB-ENSP_mappings:4yia.A	NA	NA	0.1796	0.1107	0.1031	0.2592	0.1123	0.3189	0.1419	0.119	0.1069	0.1544	0.2484	0.08524	0.1159	0.1221	0.289	0.1221	0.1185	0.3081	0.1024	0.1463	0.2357	0.0788	0.1581	0.1137	0.1119	0.2947	0.3189	SAS	benign&likely_risk_allele&pathogenic	0&1&1&1	1&1&1&1	23894628&25333069&35347128&29368655&1901689&2155256&2495303&18407078&26091520&35915065&34648354&33554479	NA	NA	NA	NA	NA	NA	NA	NA	NA	NA	NA	NA	16.34	1.59421	A&A	0.62679	0.4482&0.4596	ENST00000327674&ENST00000372563	N	P&P	D&D	P&P	T	0.14234	0.325375	D&D	P05543&P05543	YES&.	NA	0.7	THYROXINE-BINDING_GLOBULIN__VARIANT_P	-1.32	NA	NA	NA	NA	0.353	-13	12	12	49	0.01	0.01	0	0	SERPINA7	Uncertain	0.395423	NA	NA	C	NA	NA	NA	NA	0.119	0.670499	0.596609	0.820648	0.820648	-0.489547	ambiguous	0.4482
chr9	137234406	chr9_137234406_T_A	T	A	24499500	A	downstream_gene_variant	MODIFIER	RNF224	ENSG00000233198	Transcript	ENST00000445101	protein_coding	NA	NA	NA	NA	NA	NA	NA	rs35535797	1	4766	1	NA	SNV	HGNC	HGNC:41912	YES	NM_001190228.2	NA	3	P1	CCDS55356.1	ENSP00000406665	P0DH78.77	NA	UPI00004815C1	NA	NA	NA	NA	NA	NA	NA	0.1488	0.1225	0.0605	0.2153	0.1213	0.2065	0.1268	0.1143	0.06172	0.1368	0.2187	0.1102	0.1159	0.1385	0.1907	0.1157	0.115	0.05824	0.07322	0.141	0.2071	0.09662	0.2025	0.116	0.1285	0.1789	0.2187	gnomADe_EAS	benign	NA	1	16358215&32725396	NA	NA	NA	NA	NA	NA	NA	NA	NA	NA	NA	NA	2.185	0.110349	NA	NA	NA	NA	NA	NA	NA	NA	NA	NA	NA	NA	NA	NA	NA	NA	ClinVar:_phenotype_not_specified	NA	NA	NA	NA	NA	NA	-13	10	-13	-43	0.08	0.01	0	0	SLC34A3	NA	NA	0.000143	5.1e-05	T	NA	NA	NA	NA	NA	NA	NA	NA	NA	NA	NA	NA
chr9	137234406	chr9_137234406_T_A	T	A	24499500	A	splice_polypyrimidine_tract_variant&intron_variant	LOW	SLC34A3	ENSG00000198569	Transcript	ENST00000673835	protein_coding	ENST00000673835.1:c.1094-10T>A	NA	NA	NA	NA	NA	NA	rs35535797	1	NA	1	NA	SNV	HGNC	HGNC:20305	YES	NM_001177316.2	NA	NA	P1	CCDS7038.1	ENSP00000501114	Q8N130.151	NA	UPI00004577EA	NA	1	NA	NA	NA	NA	NA	0.1488	0.1225	0.0605	0.2153	0.1213	0.2065	0.1268	0.1143	0.06172	0.1368	0.2187	0.1102	0.1159	0.1385	0.1907	0.1157	0.115	0.05824	0.07322	0.141	0.2071	0.09662	0.2025	0.116	0.1285	0.1789	0.2187	gnomADe_EAS	benign	NA	1	16358215&32725396	NA	NA	NA	NA	NA	extended_intronic_splice_region_variant	NA	NA	NA	NA	NA	NA	2.185	0.110349	NA	NA	NA	NA	NA	NA	NA	NA	NA	NA	NA	NA	NA	NA	NA	NA	ClinVar:_phenotype_not_specified	NA	NA	NA	NA	NA	NA	-13	10	-13	-43	0.08	0.01	0	0	SLC34A3	NA	NA	0.000143	5.1e-05	T	NA	NA	NA	NA	0.239	NA	NA	NA	NA	NA	NA	NA
chr13	113105914	chr13_113105914_G_A	G	A	21690500	CSQ=A	intron_variant	MODIFIER	F7	ENSG00000057593	Transcript	ENST00000346342	protein_coding	ENST00000346342.8:c.64+9G>A	NA	NA	NA	NA	NA	NA	rs6039&CS000454	1	NA	1	NA	SNV	HGNC	HGNC:3544	YES	NM_019616.4	NA	1	P2	CCDS9529.1	ENSP00000329546	P08709.278	NA	UPI000002A952	P08709-2	1	NA	NA	NA	NA	NA	0.1909	0.3215	0.1254	0.0298	0.1213	0.2986	0.139	0.2575	0.1192	0.1805	0.03493	0.06736	0.1161	0.1426	0.2781	0.1607	0.2645	0.1747	0.1367	0.1922	0.03259	0.06885	0.2373	0.1169	0.1752	0.2689	0.3215	AFR	benign	0&1	1&1	25741868&21676895&35552711&17456829&26625115&19751712	NA	NA	NA	NA	NA	extended_intronic_splice_region_variant	NA	NA	NA	NA	NA	NA	2.707	0.162478	NA	NA	NA	NA	NA	NA	NA	NA	NA	NA	NA	NA	NA	NA	NA	NA	ClinVar:_phenotype_not_specified&FACTOR_VII_DEFICIENCY	-2.15	NA	NA	NA	NA	NA	-9	-8	5	-9	0	0	0	0.03	F7	NA	NA	0.001076	0.0002604	G	ENSG00000057593	coagulation_factor_VII	F7	0.744323	0.0655	NA	NA	NA	NA	NA	NA	NA
chr13	113105914	chr13_113105914_G_A	G	A	21690500	CSQ=A	intron_variant	MODIFIER	F7	ENSG00000057593	Transcript	ENST00000346342	protein_coding	ENST00000346342.8:c.64+9G>A	NA	NA	NA	NA	NA	NA	rs6039&CS000454	1	NA	1	NA	SNV	HGNC	HGNC:3544	YES	NM_019616.4	NA	1	P2	CCDS9529.1	ENSP00000329546	P08709.278	NA	UPI000002A952	P08709-2	1	NA	NA	NA	NA	NA	0.1909	0.3215	0.1254	0.0298	0.1213	0.2986	0.139	0.2575	0.1192	0.1805	0.03493	0.06736	0.1161	0.1426	0.2781	0.1607	0.2645	0.1747	0.1367	0.1922	0.03259	0.06885	0.2373	0.1169	0.1752	0.2689	0.3215	AFR	benign	0&1	1&1	25741868&21676895&35552711&17456829&26625115&19751712	NA	NA	NA	NA	NA	extended_intronic_splice_region_variant	NA	NA	NA	NA	NA	NA	2.707	0.162478	NA	NA	NA	NA	NA	NA	NA	NA	NA	NA	NA	NA	NA	NA	NA	NA	ClinVar:_phenotype_not_specified&FACTOR_VII_DEFICIENCY	-2.15	NA	NA	NA	NA	NA	-9	-8	5	-9	0	0	0	0.03	F7	NA	NA	0.001076	0.0002604	G	ENSG00000057593	coagulation_factor_VII	F7	0.744323	0.0655	NA	NA	NA	NA	NA	NA	NA
chr17	80117133	chr17_80117133_T_C	T	C	22794500	CSQ=C	intron_variant	MODIFIER	GAA	ENSG00000171298	Transcript	ENST00000302262	protein_coding	ENST00000302262.8:c.2331+24T>C	NA	NA	NA	NA	NA	NA	rs2304831&COSV56406922	1	NA	1	NA	SNV	HGNC	HGNC:4065	YES	NM_000152.5	NA	1	P1	CCDS32760.1	ENSP00000305692	P10253.240	NA	UPI00000744FF	NA	1	NA	NA	NA	NA	NA	0.2071	0.1747	0.085	0.3611	0.0994	0.2894	0.1494	0.1666	0.08329	0.09702	0.3403	0.1514	0.1161	0.1359	0.2395	0.143	0.1704	0.189	0.09602	0.09348	0.351	0.1518	0.08544	0.1151	0.1133	0.2495	0.3611	EAS	benign&likely_benign	0&1	1&1	25741868&33560568&34922579	NA	NA	NA	NA	NA	NA	NA	NA	NA	NA	NA	NA	0.204	-0.387328	NA	NA	NA	NA	NA	NA	NA	NA	NA	NA	NA	NA	NA	NA	NA	NA	ClinVar:_phenotype_not_specified	-3.06	NA	NA	NA	NA	NA	-26	50	-24	-40	0	0	0	0.01	GAA	NA	NA	2.754e-05	2.85e-05	C	NA	NA	NA	NA	0.0315	NA	NA	NA	NA	NA	NA	NA
chr7	29112800	chr7_29112800_G_A	G	A	1556690	CSQ=A	synonymous_variant	LOW	CPVL	ENSG00000106066	Transcript	ENST00000265394	protein_coding	ENST00000265394.10:c.192C>T	ENSP00000265394.5:p.Gly64%3D	311	192	64	G	ggC/ggT	rs2011337&COSV55309401	1	NA	-1	NA	SNV	HGNC	HGNC:14399	YES	NM_031311.5	NA	1	P1	CCDS5419.1	ENSP00000265394	Q9H3G5.175	A0A024RA40.51	UPI0000048F1B	NA	NA	NA	NA	NA	NA	NA	0.0982	0.2171	0.085	0.0337	0.0984	0.0133	0.1053	0.1899	0.1482	0.1089	0.03003	0.07777	0.1162	0.1126	0.03359	0.1304	0.1961	0.1491	0.1288	0.1233	0.0319	0.07853	0.1306	0.1133	0.1361	0.03102	0.2171	AFR	NA	0&1	0&1	NA	NA	NA	NA	NA	NA	NA	NA	NA	NA	NA	NA	NA	1.931	0.081506	NA	NA	NA	NA	NA	NA	NA	NA	NA	NA	NA	NA	NA	NA	NA	NA	NA	-5.26	NA	NA	NA	NA	NA	-11	22	6	-45	0.22	0.01	0	0	CPVL	NA	NA	1.9e-06	9.5e-07	A	NA	NA	NA	NA	0.384	NA	NA	NA	NA	NA	NA	NA
chr20	23685969	chr20_23685969_C_T	C	T	6560450	CSQ=T	synonymous_variant	LOW	CST4	ENSG00000101441	Transcript	ENST00000217423	protein_coding	ENST00000217423.4:c.351G>A	ENSP00000217423.3:p.Leu117%3D	420	351	117	L	ttG/ttA	rs112139500&COSV104581924	1	NA	-1	NA	SNV	HGNC	HGNC:2476	YES	NM_001899.3	NA	1	P1	CCDS13159.1	ENSP00000217423	P01036.208	NA	UPI0000049812	NA	NA	NA	NA	NA	NA	NA	0.108	0.1929	0.0663	0.0208	0.1252	0.0951	0.1023	0.1793	0.04926	0.1114	0.002828	0.1367	0.1162	0.1012	0.1033	0.1262	0.1803	0.03947	0.07123	0.1094	0.01312	0.1346	0.06646	0.1176	0.1182	0.09677	0.1929	AFR	NA	0&1	0&1	NA	NA	NA	NA	NA	NA	NA	NA	NA	NA	NA	NA	NA	0.277	-0.324312	NA	NA	NA	NA	NA	NA	NA	NA	NA	NA	NA	NA	NA	NA	NA	NA	NA	-2.08	NA	NA	NA	NA	NA	39	2	4	-48	0	0.06	0	0	CST4	NA	NA	3.98e-05	2.8e-05	C	NA	NA	NA	NA	0.858	NA	NA	NA	NA	NA	NA	NA
chr4	966543	chr4_966543_C_G	C	G	26636400	CSQ=G	splice_polypyrimidine_tract_variant&intron_variant	LOW	DGKQ	ENSG00000145214	Transcript	ENST00000273814	protein_coding	ENST00000273814.8:c.1367-16G>C	NA	NA	NA	NA	NA	NA	rs11248059&COSV56619135	1	NA	-1	NA	SNV	HGNC	HGNC:2856	YES	NM_001347.4	NA	1	P1	CCDS3342.1	ENSP00000273814	P52824.178	A0A140VKC1.39	UPI00001AE9B4	NA	NA	NA	NA	NA	NA	NA	0.105	0.0197	0.0605	0.1181	0.1193	0.2239	0.1198	0.02615	0.04528	0.2075	0.1142	0.1631	0.1162	0.124	0.2107	0.09473	0.02747	0.1253	0.06837	0.2097	0.1236	0.1702	0.0981	0.113	0.09885	0.2104	0.2239	SAS	benign	0&1	1&1	NA	NA	NA	NA	NA	NA	NA	NA	NA	NA	NA	NA	NA	3.637	0.244288	NA	NA	NA	NA	NA	NA	NA	NA	NA	NA	NA	NA	NA	NA	NA	NA	NA	NA	NA	NA	NA	NA	NA	-16	-21	-9	32	0	0.04	0	0	DGKQ	NA	NA	-4.55e-05	-5.71e-05	C	ENSG00000145214&ENSG00000178950	diacylglycerol_kinase_theta&cyclin_G_associated_kinase	DGKQ&GAK	0.6380603909492493&0.5459919571876526	0.367	NA	NA	NA	NA	NA	NA	NA
chr3	48656714	chr3_48656714_G_A	G	A	7447510	CSQ=A	synonymous_variant	LOW	CELSR3	ENSG00000008300	Transcript	ENST00000164024	protein_coding	ENST00000164024.5:c.4383C>T	ENSP00000164024.4:p.Cys1461%3D	4635	4383	1461	C	tgC/tgT	rs2286651&COSV50843190	1	NA	-1	NA	SNV	HGNC	HGNC:3230	YES	NM_001407.3	NA	1	P1	CCDS2775.1	ENSP00000164024	Q9NYQ7.199	NA	UPI00001AE5A6	Q9NYQ7-1	NA	NA	NA	NA	NA	NA	0.0996	0.1263	0.0793	0.1171	0.1183	0.0409	0.1004	0.1292	0.05743	0.1311	0.09048	0.1367	0.1163	0.1045	0.05741	0.1137	0.131	0.1053	0.08518	0.1241	0.09121	0.1314	0.09177	0.1118	0.1114	0.06335	0.1367	gnomADe_FIN	NA	0&1	0&1	NA	NA	NA	NA	NA	NA	NA	NA	NA	NA	NA	NA	NA	13.59	1.19472	NA	NA	NA	NA	NA	NA	NA	NA	NA	NA	NA	NA	NA	NA	NA	NA	NA	3.4	NA	NA	NA	NA	NA	-16	20	6	-16	0	0	0	0	CELSR3	NA	NA	2.426e-05	2.897e-05	G	NA	NA	NA	NA	0.385	NA	NA	NA	NA	NA	NA	NA
chr3	48656714	chr3_48656714_G_A	G	A	7447510	CSQ=A	synonymous_variant	LOW	CELSR3	ENSG00000008300	Transcript	ENST00000164024	protein_coding	ENST00000164024.5:c.4383C>T	ENSP00000164024.4:p.Cys1461%3D	4635	4383	1461	C	tgC/tgT	rs2286651&COSV50843190	1	NA	-1	NA	SNV	HGNC	HGNC:3230	YES	NM_001407.3	NA	1	P1	CCDS2775.1	ENSP00000164024	Q9NYQ7.199	NA	UPI00001AE5A6	Q9NYQ7-1	NA	NA	NA	NA	NA	NA	0.0996	0.1263	0.0793	0.1171	0.1183	0.0409	0.1004	0.1292	0.05743	0.1311	0.09048	0.1367	0.1163	0.1045	0.05741	0.1137	0.131	0.1053	0.08518	0.1241	0.09121	0.1314	0.09177	0.1118	0.1114	0.06335	0.1367	gnomADe_FIN	NA	0&1	0&1	NA	NA	NA	NA	NA	NA	NA	NA	NA	NA	NA	NA	NA	13.59	1.19472	NA	NA	NA	NA	NA	NA	NA	NA	NA	NA	NA	NA	NA	NA	NA	NA	NA	3.4	NA	NA	NA	NA	NA	-16	20	6	-16	0	0	0	0	CELSR3	NA	NA	2.426e-05	2.897e-05	G	NA	NA	NA	NA	0.385	NA	NA	NA	NA	NA	NA	NA
chr2	151275616	chr2_151275616_A_G	A	G	19706500	CSQ=G	synonymous_variant	LOW	NMI	ENSG00000123609	Transcript	ENST00000243346	protein_coding	ENST00000243346.10:c.502T>C	ENSP00000243346.5:p.Leu168%3D	584	502	168	L	Ttg/Ctg	rs289834&COSV54637636	1	NA	-1	NA	SNV	HGNC	HGNC:7854	YES	NM_004688.3	NA	1	P1	CCDS2192.1	ENSP00000243346	Q13287.189	NA	UPI000013CB35	NA	NA	NA	NA	NA	NA	NA	0.1671	0.3162	0.1182	0.0516	0.1203	0.1677	0.1229	0.277	0.07765	0.1638	0.06714	0.05973	0.1166	0.1219	0.1809	0.1602	0.2746	0.08114	0.1295	0.1664	0.06895	0.05747	0.1709	0.1197	0.158	0.1824	0.3162	AFR	NA	0&1	0&1	NA	NA	NA	NA	NA	NA	NA	NA	NA	NA	NA	NA	NA	0.505	-0.202363	NA	NA	NA	NA	NA	NA	NA	NA	NA	NA	NA	NA	NA	NA	NA	NA	NA	-7.05	NA	NA	NA	NA	NA	44	-10	-3	-10	0	0	0	0	NMI	NA	NA	0.000404	0.0002582	A	NA	NA	NA	NA	0.901	NA	NA	NA	NA	NA	NA	NA
chr2	151275616	chr2_151275616_A_G	A	G	19706500	CSQ=G	synonymous_variant	LOW	NMI	ENSG00000123609	Transcript	ENST00000243346	protein_coding	ENST00000243346.10:c.502T>C	ENSP00000243346.5:p.Leu168%3D	584	502	168	L	Ttg/Ctg	rs289834&COSV54637636	1	NA	-1	NA	SNV	HGNC	HGNC:7854	YES	NM_004688.3	NA	1	P1	CCDS2192.1	ENSP00000243346	Q13287.189	NA	UPI000013CB35	NA	NA	NA	NA	NA	NA	NA	0.1671	0.3162	0.1182	0.0516	0.1203	0.1677	0.1229	0.277	0.07765	0.1638	0.06714	0.05973	0.1166	0.1219	0.1809	0.1602	0.2746	0.08114	0.1295	0.1664	0.06895	0.05747	0.1709	0.1197	0.158	0.1824	0.3162	AFR	NA	0&1	0&1	NA	NA	NA	NA	NA	NA	NA	NA	NA	NA	NA	NA	NA	0.505	-0.202363	NA	NA	NA	NA	NA	NA	NA	NA	NA	NA	NA	NA	NA	NA	NA	NA	NA	-7.05	NA	NA	NA	NA	NA	44	-10	-3	-10	0	0	0	0	NMI	NA	NA	0.000404	0.0002582	A	NA	NA	NA	NA	0.901	NA	NA	NA	NA	NA	NA	NA
chr6	49737469	chr6_49737469_G_A	G	A	20807800	CSQ=A	intron_variant	MODIFIER	CRISP3	ENSG00000096006	Transcript	ENST00000263045	protein_coding	ENST00000263045.9:c.38-71C>T	NA	NA	NA	NA	NA	NA	rs2275597	1	NA	-1	NA	SNV	HGNC	HGNC:16904	YES	NM_006061.4	NA	1	P2	CCDS4929.2	ENSP00000263045	P54108.179	NA	UPI000020DE87	P54108-2	NA	NA	NA	NA	NA	NA	0.0883	0.0076	0.0865	0.0496	0.1123	0.2137	0.108	0.02259	0.08779	0.1507	0.04697	0.05502	0.1167	0.1065	0.2031	0.0827	0.02577	0.03187	0.08597	0.1571	0.04056	0.04979	0.1314	0.1129	0.09204	0.2008	0.2137	SAS	NA	NA	NA	NA	NA	NA	NA	NA	NA	NA	NA	NA	NA	NA	NA	NA	2.356	0.128224	NA	NA	NA	NA	NA	NA	NA	NA	NA	NA	NA	NA	NA	NA	NA	NA	NA	-3.71	NA	NA	NA	NA	NA	-41	-17	-19	21	0.01	0.02	0	0	CRISP3	NA	NA	-0.008224	-0.004444	G	NA	NA	NA	NA	0.921	NA	NA	NA	NA	NA	NA	NA
chr16	28623104	chr16_28623104_C_T	C	T	7448420	CSQ=T	intron_variant&non_coding_transcript_variant	MODIFIER	NA	ENSG00000289756	Transcript	ENST00000698935	transcribed_unprocessed_pseudogene	ENST00000698935.1:n.352+27G>A	NA	NA	NA	NA	NA	NA	rs56148728&COSV63457513	1	NA	-1	NA	SNV	NA	NA	YES	NA	NA	NA	NA	NA	NA	NA	NA	NA	NA	NA	NA	NA	NA	NA	NA	0.108	0.0076	0.2277	0.1796	0.1133	0.0798	0.1392	0.0227	0.2402	0.04389	0.1885	0.201	0.1167	0.127	0.08727	0.1033	0.02481	0.08929	0.1896	0.04138	0.1814	0.1922	0.06774	0.1157	0.1046	0.08393	0.2402	gnomADe_AMR	NA	0&1	1&1	31669095	NA	NA	NA	NA	NA	NA	NA	NA	NA	NA	NA	NA	8.376	0.691444	NA	NA	NA	NA	NA	NA	NA	NA	NA	NA	NA	NA	NA	NA	NA	NA	Body_Mass_Index	NA	NA	NA	NA	NA	NA	NA	NA	NA	NA	NA	NA	NA	NA	NA	NA	NA	2.92e-05	2.027e-05	.	NA	NA	NA	NA	NA	NA	NA	NA	NA	NA	NA	NA
chr3	10115653	chr3_10115653_C_A	C	A	3463370	CSQ=A	upstream_gene_variant	MODIFIER	BRK1	ENSG00000254999	Transcript	ENST00000530758	protein_coding	NA	NA	NA	NA	NA	NA	NA	rs7645667&COSV56541590	1	22	1	NA	SNV	HGNC	HGNC:23057	YES	NM_018462.5	NA	1	P1	CCDS54553.1	ENSP00000432472	Q8WUW1.162	NA	UPI0000049C9A	Q8WUW1-1	NA	NA	NA	NA	NA	NA	0.1444	0.3351	0.1354	0.006	0.0994	0.0818	0.117	0.2991	0.1362	0.09362	0.008933	0.08609	0.1167	0.1128	0.1036	0.1585	0.2872	0.1502	0.1192	0.08756	0.008099	0.08283	0.1013	0.1214	0.1301	0.0971	0.3351	AFR	benign	0&1	1&1	NA	NA	NA	NA	NA	NA	NA	NA	NA	NA	NA	NA	NA	11.2	0.966136	NA	NA	NA	NA	NA	NA	NA	NA	NA	NA	NA	NA	NA	NA	NA	NA	NA	1.99	NA	NA	NA	NA	NA	26	40	-32	-2	0	0	0	0	BRK1	NA	NA	0.0003526	0.0001266	C	NA	NA	NA	NA	NA	NA	NA	NA	NA	NA	NA	NA
chr4	73065453	chr4_73065453_T_C	T	C	8965350	C	intron_variant	MODIFIER	COX18	ENSG00000163626	Transcript	ENST00000507544	protein_coding	ENST00000507544.3:c.435-40A>G	NA	NA	NA	NA	NA	NA	rs2306057&COSV55720051	1	NA	-1	NA	SNV	HGNC	HGNC:26801	YES	NM_001297732.2	NA	1	A1	CCDS75139.1	ENSP00000425261	NA	B7ZL88.102	UPI00004918BB	NA	NA	NA	NA	NA	NA	NA	0.2204	0.4501	0.1412	0.128	0.0994	0.1861	0.1517	0.3859	0.1697	0.2099	0.1314	0.0971	0.1167	0.1409	0.1703	0.1941	0.3811	0.08662	0.1513	0.2029	0.1302	0.1016	0.1646	0.1122	0.1928	0.1712	0.4501	AFR	NA	0&1	0&1	NA	NA	NA	NA	NA	NA	NA	NA	NA	NA	NA	NA	NA	0.612	-0.163305	NA	NA	NA	NA	NA	NA	NA	NA	NA	NA	NA	NA	NA	NA	NA	NA	NA	-1.53	NA	NA	NA	NA	NA	-40	-2	-43	-32	0	0	0	0	COX18	NA	NA	-1.85e-06	-2.74e-06	T	NA	NA	NA	NA	0.301	NA	NA	NA	NA	NA	NA	NA
chr6	49737469	chr6_49737469_G_A	G	A	20807800	CSQ=A	intron_variant	MODIFIER	CRISP3	ENSG00000096006	Transcript	ENST00000263045	protein_coding	ENST00000263045.9:c.38-71C>T	NA	NA	NA	NA	NA	NA	rs2275597	1	NA	-1	NA	SNV	HGNC	HGNC:16904	YES	NM_006061.4	NA	1	P2	CCDS4929.2	ENSP00000263045	P54108.179	NA	UPI000020DE87	P54108-2	NA	NA	NA	NA	NA	NA	0.0883	0.0076	0.0865	0.0496	0.1123	0.2137	0.108	0.02259	0.08779	0.1507	0.04697	0.05502	0.1167	0.1065	0.2031	0.0827	0.02577	0.03187	0.08597	0.1571	0.04056	0.04979	0.1314	0.1129	0.09204	0.2008	0.2137	SAS	NA	NA	NA	NA	NA	NA	NA	NA	NA	NA	NA	NA	NA	NA	NA	NA	2.356	0.128224	NA	NA	NA	NA	NA	NA	NA	NA	NA	NA	NA	NA	NA	NA	NA	NA	NA	-3.71	NA	NA	NA	NA	NA	-41	-17	-19	21	0.01	0.02	0	0	CRISP3	NA	NA	-0.008224	-0.004444	G	NA	NA	NA	NA	0.921	NA	NA	NA	NA	NA	NA	NA
chr19	3589437	chr19_3589437_C_T	C	T	9434000	CSQ=T	splice_region_variant&splice_polypyrimidine_tract_variant&intron_variant	LOW	GIPC3	ENSG00000179855	Transcript	ENST00000644452	protein_coding	ENST00000644452.3:c.593-6C>T	NA	NA	NA	NA	NA	NA	rs10426399&COSV59259169	1	NA	1	NA	SNV	HGNC	HGNC:18183	YES	NM_133261.3	NA	NA	P1	CCDS32871.1	ENSP00000493901	Q8TF64.133	NA	UPI000006F1A9	NA	1	NA	NA	NA	NA	NA	0.2045	0.5257	0.0922	0.0337	0.1262	0.1063	0.1228	0.4772	0.07153	0.1047	0.04687	0.07884	0.1168	0.1082	0.101	0.2068	0.4654	0.02522	0.1187	0.1141	0.04877	0.0762	0.1456	0.1186	0.1676	0.09684	0.5257	AFR	benign	0&1	1&1	25741868&24033266&34071867	NA	NA	NA	NA	NA	extended_intronic_splice_region_variant	NA	NA	NA	NA	NA	NA	0.673	-0.143644	NA	NA	NA	NA	NA	NA	NA	NA	NA	NA	NA	NA	NA	NA	NA	NA	ClinVar:_phenotype_not_specified	-0.639	NA	NA	NA	NA	NA	6	-28	18	6	0	0	0	0	GIPC3	NA	NA	-0.0002158	-9.274e-05	T	NA	NA	NA	NA	0.31	NA	NA	NA	NA	NA	NA	NA
chr7	29112832	chr7_29112832_GA_G	GA	G	1144900	CSQ=-	splice_polypyrimidine_tract_variant&intron_variant	LOW	CPVL	ENSG00000106066	Transcript	ENST00000265394	protein_coding	ENST00000265394.10:c.170-11del	NA	NA	NA	NA	NA	NA	rs5883191&COSV55300857	1	NA	-1	NA	deletion	HGNC	HGNC:14399	YES	NM_031311.5	NA	1	P1	CCDS5419.1	ENSP00000265394	Q9H3G5.175	A0A024RA40.51	UPI0000048F1B	NA	NA	NA	NA	NA	NA	NA	0.0859	0.171	0.0778	0.0337	0.1004	0.0153	0.103	0.1469	0.1481	0.1088	0.03045	0.07802	0.1168	0.1113	0.03496	0.1183	0.1525	0.1491	0.1251	0.1228	0.03164	0.07948	0.129	0.1138	0.1239	0.0316	0.171	AFR	NA	0&1	0&1	NA	NA	NA	NA	NA	NA	NA	NA	NA	NA	NA	NA	NA	2.95	0.184621	NA	NA	NA	NA	NA	NA	NA	NA	NA	NA	NA	NA	NA	NA	NA	NA	NA	-1.68	NA	NA	NA	NA	NA	-43	-10	-10	14	0.02	0.02	0	0	CPVL	NA	NA	-5.82e-05	-4.184e-05	A	NA	NA	NA	NA	0.384	NA	NA	NA	NA	NA	NA	NA
chr17	48076218	chr17_48076218_A_G	A	G	5154260	CSQ=G	intron_variant	MODIFIER	CBX1	ENSG00000108468	Transcript	ENST00000225603	protein_coding	ENST00000225603.9:c.141-40T>C	NA	NA	NA	NA	NA	NA	rs11658242	1	NA	-1	NA	SNV	HGNC	HGNC:1551	YES	NM_001127228.2	NA	1	P1	CCDS11525.1	ENSP00000225603	P83916.185	Q6IBN6.145	UPI0000021A5B	NA	NA	NA	NA	NA	NA	NA	0.1416	0.3359	0.1095	0	0.1093	0.0808	0.1148	0.317	0.07433	0.1271	0.0003655	0.1052	0.1168	0.1092	0.1019	0.1609	0.3048	0.08662	0.108	0.1286	0.0009623	0.1103	0.1551	0.113	0.1563	0.09453	0.3359	AFR	NA	NA	NA	NA	NA	NA	NA	NA	NA	NA	NA	NA	NA	NA	NA	NA	1.909	0.078914	NA	NA	NA	NA	NA	NA	NA	NA	NA	NA	NA	NA	NA	NA	NA	NA	NA	-3.89	NA	NA	NA	NA	NA	14	-44	14	42	0	0	0	0	CBX1	NA	NA	8.965e-05	4.1e-05	A	ENSG00000108468	chromobox_1	CBX1	0.595688	0.169	NA	NA	NA	NA	NA	NA	NA
chr19	3589437	chr19_3589437_C_T	C	T	9434000	CSQ=T	splice_region_variant&splice_polypyrimidine_tract_variant&intron_variant	LOW	GIPC3	ENSG00000179855	Transcript	ENST00000644452	protein_coding	ENST00000644452.3:c.593-6C>T	NA	NA	NA	NA	NA	NA	rs10426399&COSV59259169	1	NA	1	NA	SNV	HGNC	HGNC:18183	YES	NM_133261.3	NA	NA	P1	CCDS32871.1	ENSP00000493901	Q8TF64.133	NA	UPI000006F1A9	NA	1	NA	NA	NA	NA	NA	0.2045	0.5257	0.0922	0.0337	0.1262	0.1063	0.1228	0.4772	0.07153	0.1047	0.04687	0.07884	0.1168	0.1082	0.101	0.2068	0.4654	0.02522	0.1187	0.1141	0.04877	0.0762	0.1456	0.1186	0.1676	0.09684	0.5257	AFR	benign	0&1	1&1	25741868&24033266&34071867	NA	NA	NA	NA	NA	extended_intronic_splice_region_variant	NA	NA	NA	NA	NA	NA	0.673	-0.143644	NA	NA	NA	NA	NA	NA	NA	NA	NA	NA	NA	NA	NA	NA	NA	NA	ClinVar:_phenotype_not_specified	-0.639	NA	NA	NA	NA	NA	6	-28	18	6	0	0	0	0	GIPC3	NA	NA	-0.0002158	-9.274e-05	T	NA	NA	NA	NA	0.31	NA	NA	NA	NA	NA	NA	NA
chr3	52796748	chr3_52796748_C_T	C	T	8801680	CSQ=T	downstream_gene_variant	MODIFIER	ITIH1	ENSG00000055957	Transcript	ENST00000273283	protein_coding	NA	NA	NA	NA	NA	NA	NA	rs2240921&COSV56253389	1	4686	1	NA	SNV	HGNC	HGNC:6166	YES	NM_002215.4	NA	1	P1	CCDS2864.1	ENSP00000273283	P19827.206	NA	UPI000012DA1C	P19827-1	NA	NA	NA	NA	NA	NA	0.1687	0.3631	0.1427	0.0407	0.1044	0.1227	0.112	0.2969	0.08416	0.1004	0.03334	0.08276	0.1168	0.1104	0.1049	0.1592	0.293	0.1349	0.1259	0.1106	0.03815	0.07642	0.1108	0.1152	0.1498	0.09619	0.3631	AFR	NA	0&1	1&1	34021172&34887591	NA	NA	NA	NA	NA	NA	NA	NA	NA	NA	NA	NA	2.196	0.111534	NA	NA	NA	NA	NA	NA	NA	NA	NA	NA	NA	NA	NA	NA	NA	NA	NA	-6.14	NA	NA	NA	NA	NA	-45	2	-45	50	0	0	0	0	ITIH3	NA	NA	-1e-05	-1.37e-05	C	ENSG00000055955	inter-alpha-trypsin_inhibitor_heavy_chain_4	ITIH4	0.650431	0.385	NA	NA	NA	NA	NA	NA	NA
chr3	52796748	chr3_52796748_C_T	C	T	8801680	T	synonymous_variant	LOW	ITIH3	ENSG00000162267	Transcript	ENST00000449956	protein_coding	ENST00000449956.3:c.291C>T	ENSP00000415769.2:p.Asp97%3D	299	291	97	D	gaC/gaT	rs2240921&COSV56253389	1	NA	1	NA	SNV	HGNC	HGNC:6168	YES	NM_002217.4	NA	1	P1	CCDS46845.1	ENSP00000415769	Q06033.169	NA	UPI00005CE290	Q06033-1	NA	NA	NA	NA	NA	NA	0.1687	0.3631	0.1427	0.0407	0.1044	0.1227	0.112	0.2969	0.08416	0.1004	0.03334	0.08276	0.1168	0.1104	0.1049	0.1592	0.293	0.1349	0.1259	0.1106	0.03815	0.07642	0.1108	0.1152	0.1498	0.09619	0.3631	AFR	NA	0&1	1&1	34021172&34887591	NA	NA	NA	NA	NA	NA	NA	NA	NA	NA	NA	NA	2.196	0.111534	NA	NA	NA	NA	NA	NA	NA	NA	NA	NA	NA	NA	NA	NA	NA	NA	NA	-6.14	NA	NA	NA	NA	NA	-45	2	-45	50	0	0	0	0	ITIH3	NA	NA	-1e-05	-1.37e-05	C	ENSG00000055955	inter-alpha-trypsin_inhibitor_heavy_chain_4	ITIH4	0.650431	0.673	NA	NA	NA	NA	NA	NA	NA
chr2	159439221	chr2_159439221_C_T	C	T	13145000	T	splice_polypyrimidine_tract_variant&intron_variant	LOW	BAZ2B	ENSG00000123636	Transcript	ENST00000392783	protein_coding	ENST00000392783.7:c.697-9G>A	NA	NA	NA	NA	NA	NA	rs13417010&COSV58607094	1	NA	-1	NA	SNV	HGNC	HGNC:963	YES	NM_013450.4	NA	5	P1	CCDS2209.2	ENSP00000376534	Q9UIF8.207	NA	UPI0000D74C4A	Q9UIF8-1	1	NA	NA	NA	NA	NA	0.099	0.1324	0.0706	0.0139	0.1093	0.1513	0.1135	0.1212	0.05797	0.2294	0.01668	0.09952	0.1169	0.1208	0.1873	0.1142	0.1232	0.08352	0.08643	0.2099	0.01307	0.09919	0.193	0.1169	0.1185	0.1595	0.2294	gnomADe_ASJ	NA	0&1	0&1	NA	NA	NA	NA	NA	NA	extended_intronic_splice_region_variant	NA	NA	NA	NA	NA	NA	3.366	0.221046	NA	NA	NA	NA	NA	NA	NA	NA	NA	NA	NA	NA	NA	NA	NA	NA	NA	-0.896	NA	NA	NA	NA	NA	-9	19	-8	-9	0.01	0.01	0	0	BAZ2B	NA	NA	1.836e-05	2.396e-05	C	NA	NA	NA	NA	0.244	NA	NA	NA	NA	NA	NA	NA
chr2	159439221	chr2_159439221_C_T	C	T	13145000	T	splice_polypyrimidine_tract_variant&intron_variant	LOW	BAZ2B	ENSG00000123636	Transcript	ENST00000392783	protein_coding	ENST00000392783.7:c.697-9G>A	NA	NA	NA	NA	NA	NA	rs13417010&COSV58607094	1	NA	-1	NA	SNV	HGNC	HGNC:963	YES	NM_013450.4	NA	5	P1	CCDS2209.2	ENSP00000376534	Q9UIF8.207	NA	UPI0000D74C4A	Q9UIF8-1	1	NA	NA	NA	NA	NA	0.099	0.1324	0.0706	0.0139	0.1093	0.1513	0.1135	0.1212	0.05797	0.2294	0.01668	0.09952	0.1169	0.1208	0.1873	0.1142	0.1232	0.08352	0.08643	0.2099	0.01307	0.09919	0.193	0.1169	0.1185	0.1595	0.2294	gnomADe_ASJ	NA	0&1	0&1	NA	NA	NA	NA	NA	NA	extended_intronic_splice_region_variant	NA	NA	NA	NA	NA	NA	3.366	0.221046	NA	NA	NA	NA	NA	NA	NA	NA	NA	NA	NA	NA	NA	NA	NA	NA	NA	-0.896	NA	NA	NA	NA	NA	-9	19	-8	-9	0.01	0.01	0	0	BAZ2B	NA	NA	1.836e-05	2.396e-05	C	NA	NA	NA	NA	0.244	NA	NA	NA	NA	NA	NA	NA
chr1	161077430	chr1_161077430_T_C	T	C	4264890	CSQ=C	intron_variant	MODIFIER	NECTIN4	ENSG00000143217	Transcript	ENST00000368012	protein_coding	ENST00000368012.4:c.730+23A>G	NA	NA	NA	NA	NA	NA	rs11265548&COSV63511962	1	NA	-1	NA	SNV	HGNC	HGNC:19688	YES	NM_030916.3	NA	1	P1	CCDS1216.1	ENSP00000356991	Q96NY8.180	K4PZ75.79	UPI000006F072	Q96NY8-1	1	NA	NA	NA	NA	NA	0.0765	0.1089	0.0994	0.001	0.1292	0.0399	0.09763	0.09815	0.08444	0.1267	0.0007071	0.1432	0.117	0.1138	0.05393	0.1079	0.09883	0.125	0.1148	0.1199	0.001541	0.1416	0.1013	0.1183	0.09904	0.04952	0.1432	gnomADe_FIN	NA	0&1	0&1	NA	NA	NA	NA	NA	NA	NA	NA	NA	NA	NA	NA	NA	0.41	-0.244098	NA	NA	NA	NA	NA	NA	NA	NA	NA	NA	NA	NA	NA	NA	NA	NA	NA	-1.33	NA	NA	NA	NA	NA	48	-2	23	19	0	0	0	0	PVRL4	NA	NA	-0.0001347	-0.0001089	T	NA	NA	NA	NA	NA	NA	NA	NA	NA	NA	NA	NA
chr20	23687228	chr20_23687228_C_A	C	A	6644200	CSQ=A	intron_variant	MODIFIER	CST4	ENSG00000101441	Transcript	ENST00000217423	protein_coding	ENST00000217423.4:c.229-27G>T	NA	NA	NA	NA	NA	NA	rs112308292&COSV54149587	1	NA	-1	NA	SNV	HGNC	HGNC:2476	YES	NM_001899.3	NA	1	P1	CCDS13159.1	ENSP00000217423	P01036.208	NA	UPI0000049812	NA	NA	NA	NA	NA	NA	NA	0.1092	0.1982	0.0663	0.0208	0.1243	0.0951	0.1035	0.1847	0.0499	0.1127	0.002827	0.1385	0.1171	0.1018	0.1034	0.128	0.1883	0.03947	0.07178	0.1108	0.01321	0.136	0.06646	0.1176	0.119	0.09775	0.1982	AFR	NA	0&1	0&1	34899825	NA	NA	NA	NA	NA	NA	NA	NA	NA	NA	NA	NA	0.015	-0.895015	NA	NA	NA	NA	NA	NA	NA	NA	NA	NA	NA	NA	NA	NA	NA	NA	NA	-2.95	NA	NA	NA	NA	NA	-27	41	-19	32	0	0	0	0	CST4	NA	NA	-0.0001731	-0.0001055	c	NA	NA	NA	NA	0.858	NA	NA	NA	NA	NA	NA	NA
chr12	12343152	chr12_12343152_C_T	C	T	4878270	T	missense_variant	MODERATE	MANSC1	ENSG00000111261	Transcript	ENST00000535902	protein_coding	ENST00000535902.6:c.163G>A	ENSP00000438205.1:p.Val55Ile	428	163	55	V/I	Gta/Ata	rs3741798&COSV67110722	1	NA	-1	NA	SNV	HGNC	HGNC:25505	YES	NM_018050.4	NA	1	P1	CCDS8648.1	ENSP00000438205	Q9H8J5.139	NA	UPI0000049E05	Q9H8J5-1	NA	tolerated(1)	benign(0)	NA	NA	NA	0.0801	0.0772	0.0879	0.0764	0.1163	0.045	0.09512	0.09227	0.05816	0.0915	0.08661	0.105	0.1172	0.1003	0.05491	0.1032	0.09221	0.1711	0.09116	0.09044	0.08564	0.09673	0.09177	0.1177	0.1159	0.05516	0.1711	gnomADg_AMI	NA	0&1	1&1	28031287	NA	NA	NA	NA	NA	NA	NA	NA	NA	NA	NA	NA	0.032	-0.756982	B&B&B	0.01328	0.0533&0.0623&0.0534	ENST00000535902&ENST00000396349&ENST00000543314	N	P&P&P	B&.&.	B&.&.	T	0.08844	0.289461	T&T&T	Q9H8J5&Q9H8J5-2&F5H6G8	YES&.&.	NA	NA	Cerebrospinal_fluid_biomarker_levels	-4.12	NA	NA	NA	NA	0.02	-2	21	12	1	0	0.07	0	0	MANSC1	NA	NA	1.88e-05	2.31e-05	C	ENSG00000111261	MANSC_domain_containing_1	MANSC1	0.789942	0.68	0.0247609	0.0247609	0.0124241	0.0124241	-0.740659	likely_benign	0.0533
chr9	14824801	chr9_14824801_G_A	G	A	10159600	A	synonymous_variant	LOW	FREM1	ENSG00000164946	Transcript	ENST00000380880	protein_coding	ENST00000380880.4:c.2073C>T	ENSP00000370262.3:p.Ser691%3D	2855	2073	691	S	agC/agT	rs12236053&COSV66524516	1	NA	-1	NA	SNV	HGNC	HGNC:23399	YES	NM_001379081.2	NA	5	P1	CCDS47952.1	ENSP00000370262	Q5H8C1.166	NA	UPI000057A218	Q5H8C1-1	1	NA	NA	NA	NA	NA	0.152	0.2156	0.0821	0.1716	0.0994	0.1493	0.1211	0.1941	0.0731	0.105	0.1752	0.09414	0.1172	0.114	0.1474	0.1392	0.1964	0.07018	0.0957	0.1078	0.1761	0.08978	0.1234	0.1216	0.1275	0.147	0.2156	AFR	benign	0&1	1&1	NA	NA	NA	NA	NA	NA	NA	NA	NA	NA	NA	NA	NA	8.523	0.707457	NA	NA	NA	NA	NA	NA	NA	NA	NA	NA	NA	NA	NA	NA	NA	NA	Oculotrichoanal_syndrome	-2.52	NA	NA	NA	NA	NA	30	0	39	-5	0	0	0	0.04	FREM1	NA	NA	-1.32e-05	-1.794e-05	G	NA	NA	NA	NA	0.995	NA	NA	NA	NA	NA	NA	NA
chr22	17108356	chr22_17108356_G_A	G	A	12098600	CSQ=A	synonymous_variant	LOW	IL17RA	ENSG00000177663	Transcript	ENST00000319363	protein_coding	ENST00000319363.11:c.1137G>A	ENSP00000320936.6:p.Lys379%3D	1229	1137	379	K	aaG/aaA	rs879576	1	NA	1	NA	SNV	HGNC	HGNC:5985	YES	NM_014339.7	NA	1	P2	CCDS13739.1	ENSP00000320936	Q96F46.183	NA	UPI000005031F	Q96F46-1	1	NA	NA	PDB-ENSP_mappings:4nux.A	NA	NA	0.1214	0.2466	0.0893	0	0.1173	0.1043	0.1136	0.2356	0.07587	0.2276	0.0005981	0.1105	0.1173	0.1202	0.1094	0.1457	0.2293	0.0636	0.1206	0.2281	0.000193	0.1132	0.1899	0.116	0.1512	0.1056	0.2466	AFR	benign	NA	1	22977190&19468064&29118466&26241630&23852838&34683414	NA	NA	NA	NA	NA	NA	NA	NA	NA	NA	NA	NA	8.077	0.659221	NA	NA	NA	NA	NA	NA	NA	NA	NA	NA	NA	NA	NA	NA	26241630	0.01	Familial_Candidiasis__Recessive	-0.753	NA	NA	NA	NA	NA	-3	-8	-4	0	0	0	0	0	IL17RA	NA	NA	8.3e-07	1.2e-06	G	ENSG00000177663	interleukin_17_receptor_A	IL17RA	0.636085	0.624	NA	NA	NA	NA	NA	NA	NA
chr5	134620978	chr5_134620978_G_A	G	A	20690900	CSQ=A	synonymous_variant	LOW	SAR1B	ENSG00000152700	Transcript	ENST00000402673	protein_coding	ENST00000402673.7:c.133C>T	ENSP00000385432.2:p.Leu45%3D	252	133	45	L	Cta/Tta	rs11558540&COSV68391400	1	NA	-1	NA	SNV	HGNC	HGNC:10535	YES	NM_016103.4	NA	1	P1	CCDS4177.1	ENSP00000385432	Q9Y6B6.197	NA	UPI0000135569	NA	1	NA	NA	PDB-ENSP_mappings:8e0a.A&PDB-ENSP_mappings:8e0a.B&PDB-ENSP_mappings:8e0d.A	NA	NA	0.1679	0.0303	0.0663	0.3135	0.1034	0.3425	0.1414	0.04418	0.0492	0.1191	0.3687	0.05216	0.1173	0.1251	0.3239	0.1057	0.04767	0.03626	0.07859	0.1233	0.3324	0.04847	0.07595	0.1227	0.09522	0.3373	0.3687	gnomADe_EAS	benign	0&1	1&1	31882771	NA	NA	NA	NA	NA	NA	NA	NA	NA	NA	NA	NA	11.32	0.97605	NA	NA	NA	NA	NA	NA	NA	NA	NA	NA	NA	NA	NA	NA	NA	NA	NA	2.56	NA	NA	NA	NA	NA	-7	23	23	-45	0	0.02	0	0	SAR1B	NA	NA	-0.0001154	-5.364e-05	G	NA	NA	NA	NA	0.458	NA	NA	NA	NA	NA	NA	NA
chr6	43284142	chr6_43284142_C_G	C	G	15384500	CSQ=G	synonymous_variant	LOW	TTBK1	ENSG00000146216	Transcript	ENST00000259750	protein_coding	ENST00000259750.9:c.3402C>G	ENSP00000259750.4:p.Pro1134%3D	3684	3402	1134	P	ccC/ccG	rs45564136&COSV52495679	1	NA	1	NA	SNV	HGNC	HGNC:19140	YES	NM_032538.3	NA	1	P3	CCDS34455.1	ENSP00000259750	Q5TCY1.153	NA	UPI000041512B	Q5TCY1-1	NA	NA	NA	NA	NA	NA	0.0465	0.003	0.0965	0.001	0.0845	0.0777	0.09124	0.01694	0.09875	0.07069	0.001609	0.1282	0.1173	0.08596	0.08333	0.08333	0.01956	0.1107	0.1051	0.07143	0.001923	0.1247	0.03481	0.1183	0.07027	0.07778	0.1282	gnomADe_FIN	NA	0&1	0&1	NA	NA	NA	NA	NA	NA	NA	NA	NA	NA	NA	NA	NA	0.096	-0.544551	NA	NA	NA	NA	NA	NA	NA	NA	NA	NA	NA	NA	NA	NA	NA	NA	NA	-3.93	NA	NA	NA	NA	NA	-35	-25	0	-26	0	0	0	0	TTBK1	NA	NA	-0.0005345	-0.0001299	C	NA	NA	NA	NA	0.276	NA	NA	NA	NA	NA	NA	NA
chr17	41909521	chr17_41909521_T_G	T	G	7499550	CSQ=G	missense_variant	MODERATE	ACLY	ENSG00000131473	Transcript	ENST00000352035	protein_coding	ENST00000352035.7:c.525A>C	ENSP00000253792.2:p.Glu175Asp	620	525	175	E/D	gaA/gaC	rs2304497&CM109809&COSV61250479	1	NA	-1	NA	SNV	HGNC	HGNC:115	YES	NM_001096.3	NA	1	P3	CCDS11412.1	ENSP00000253792	P53396.228	A0A024R1T9.62	UPI000013CDF3	P53396-1	NA	tolerated_low_confidence(0.35)	benign(0)	PDB-ENSP_mappings:3mwd.A&PDB-ENSP_mappings:3mwe.A&PDB-ENSP_mappings:3pff.A&PDB-ENSP_mappings:5tde.A&PDB-ENSP_mappings:5tdf.A&PDB-ENSP_mappings:5tdm.A&PDB-ENSP_mappings:5tdz.A&PDB-ENSP_mappings:5te1.A&PDB-ENSP_mappings:5te1.B&PDB-ENSP_mappings:5teq.A&PDB-ENSP_mappings:5teq.B&PDB-ENSP_mappings:5tes.A&PDB-ENSP_mappings:5tet.A&PDB-ENSP_mappings:6hxh.A&PDB-ENSP_mappings:6hxh.B&PDB-ENSP_mappings:6hxh.C&PDB-ENSP_mappings:6hxh.D&PDB-ENSP_mappings:6hxh.E&PDB-ENSP_mappings:6hxh.F&PDB-ENSP_mappings:6hxh.G&PDB-ENSP_mappings:6hxh.H&PDB-ENSP_mappings:6o0h.A&PDB-ENSP_mappings:6o0h.B&PDB-ENSP_mappings:6o0h.C&PDB-ENSP_mappings:6o0h.D&PDB-ENSP_mappings:6poe.A&PDB-ENSP_mappings:6poe.B&PDB-ENSP_mappings:6poe.C&PDB-ENSP_mappings:6poe.D&PDB-ENSP_mappings:6pof.A&PDB-ENSP_mappings:6pof.B&PDB-ENSP_mappings:6pof.C&PDB-ENSP_mappings:6pof.D&PDB-ENSP_mappings:6qfb.A&PDB-ENSP_mappings:6qfb.B&PDB-ENSP_mappings:6qfb.C&PDB-ENSP_mappings:6qfb.D&PDB-ENSP_mappings:6ui9.A&PDB-ENSP_mappings:6ui9.B&PDB-ENSP_mappings:6ui9.C&PDB-ENSP_mappings:6ui9.D&PDB-ENSP_mappings:6uia.A&PDB-ENSP_mappings:6uia.B&PDB-ENSP_mappings:6uia.C&PDB-ENSP_mappings:6uia.D&PDB-ENSP_mappings:6uuw.A&PDB-ENSP_mappings:6uuw.B&PDB-ENSP_mappings:6uuw.C&PDB-ENSP_mappings:6uuw.D&PDB-ENSP_mappings:6uuz.A&PDB-ENSP_mappings:6uuz.B&PDB-ENSP_mappings:6uuz.C&PDB-ENSP_mappings:6uuz.D&PDB-ENSP_mappings:6uv5.A&PDB-ENSP_mappings:6uv5.B&PDB-ENSP_mappings:6uv5.C&PDB-ENSP_mappings:6uv5.D&PDB-ENSP_mappings:7liw.A&PDB-ENSP_mappings:7liw.B&PDB-ENSP_mappings:7liw.C&PDB-ENSP_mappings:7liw.D&PDB-ENSP_mappings:7lj9.A&PDB-ENSP_mappings:7lj9.B&PDB-ENSP_mappings:7lj9.C&PDB-ENSP_mappings:7lj9.D&PDB-ENSP_mappings:7lla.A&PDB-ENSP_mappings:7lla.B&PDB-ENSP_mappings:7lla.C&PDB-ENSP_mappings:7lla.D	NA	NA	0.094	0.1089	0.0519	0.0605	0.1143	0.1176	0.1019	0.1017	0.04222	0.03984	0.061	0.1768	0.1173	0.09168	0.1061	0.1058	0.1007	0.07675	0.0589	0.03893	0.06322	0.18	0.03165	0.1157	0.09139	0.1068	0.18	gnomADg_FIN	NA	0&1&1	0&1&1	20574445&33053772&23886516&25826294&25890184	NA	NA	NA	NA	NA	NA	NA	NA	NA	NA	NA	NA	8.83	0.741031	B&B&.&B	0.03964	0.0713&0.0706&.&0.069	ENST00000352035&ENST00000590151&ENST00000353196&ENST00000393896	N	P&P&P&P&P	B&B&.&.	B&B&.&.	T	0.01166	0.21742	T&.&T&T	P53396&P53396&P53396-2&P53396-2	YES&.&.&.	25890184	0.01	NA	-5.17	NA	NA	NA	NA	0.07	-11	-2	-28	-11	0	0	0	0.03	ACLY	NA	NA	0.0168	0.01385	T	ENSG00000131473	ATP_citrate_lyase	ACLY	0.587923	0.211	0.089197	0.089197	0.125626	0.125626	-0.700264	likely_benign	0.0713
chr22	17108356	chr22_17108356_G_A	G	A	12098600	CSQ=A	synonymous_variant	LOW	IL17RA	ENSG00000177663	Transcript	ENST00000319363	protein_coding	ENST00000319363.11:c.1137G>A	ENSP00000320936.6:p.Lys379%3D	1229	1137	379	K	aaG/aaA	rs879576	1	NA	1	NA	SNV	HGNC	HGNC:5985	YES	NM_014339.7	NA	1	P2	CCDS13739.1	ENSP00000320936	Q96F46.183	NA	UPI000005031F	Q96F46-1	1	NA	NA	PDB-ENSP_mappings:4nux.A	NA	NA	0.1214	0.2466	0.0893	0	0.1173	0.1043	0.1136	0.2356	0.07587	0.2276	0.0005981	0.1105	0.1173	0.1202	0.1094	0.1457	0.2293	0.0636	0.1206	0.2281	0.000193	0.1132	0.1899	0.116	0.1512	0.1056	0.2466	AFR	benign	NA	1	22977190&19468064&29118466&26241630&23852838&34683414	NA	NA	NA	NA	NA	NA	NA	NA	NA	NA	NA	NA	8.077	0.659221	NA	NA	NA	NA	NA	NA	NA	NA	NA	NA	NA	NA	NA	NA	26241630	0.01	Familial_Candidiasis__Recessive	-0.753	NA	NA	NA	NA	NA	-3	-8	-4	0	0	0	0	0	IL17RA	NA	NA	8.3e-07	1.2e-06	G	ENSG00000177663	interleukin_17_receptor_A	IL17RA	0.636085	0.624	NA	NA	NA	NA	NA	NA	NA
chr10	129707928	chr10_129707928_C_T	C	T	13673700	T	synonymous_variant	LOW	MGMT	ENSG00000170430	Transcript	ENST00000651593	protein_coding	ENST00000651593.1:c.159C>T	ENSP00000498729.1:p.Leu53%3D	227	159	53	L	ctC/ctT	rs1803965&COSV60032343	1	NA	1	NA	SNV	HGNC	HGNC:7059	YES	NM_002412.5	NA	NA	P1	CCDS7660.3	ENSP00000498729	P16455.212	NA	UPI00001112F1	NA	1	NA	NA	PDB-ENSP_mappings:1eh6.A&PDB-ENSP_mappings:1eh7.A&PDB-ENSP_mappings:1eh8.A&PDB-ENSP_mappings:1qnt.A&PDB-ENSP_mappings:1t38.A&PDB-ENSP_mappings:1t39.A&PDB-ENSP_mappings:1t39.B&PDB-ENSP_mappings:1yfh.A&PDB-ENSP_mappings:1yfh.B&PDB-ENSP_mappings:1yfh.C	NA	NA	0.1472	0.18	0.1988	0.1032	0.1153	0.1442	0.1327	0.1732	0.2283	0.1341	0.0956	0.04596	0.1174	0.129	0.1408	0.1339	0.1715	0.0625	0.1913	0.1182	0.1057	0.0395	0.1171	0.1164	0.1424	0.1356	0.2283	gnomADe_AMR	NA	0&1	0&1	18454203&19536092&17267408&22655231&27234654&17482892&20206583&20938339&27267851&18374504	NA	NA	NA	NA	NA	NA	NA	NA	NA	NA	NA	NA	1.47	0.020651	NA	NA	NA	NA	NA	NA	NA	NA	NA	NA	NA	NA	NA	NA	NA	NA	NA	-0.745	NA	NA	NA	NA	NA	-16	-33	-33	4	0	0	0	0	MGMT	NA	NA	2.91e-05	1.62e-05	C	NA	NA	NA	NA	0.823	NA	NA	NA	NA	NA	NA	NA
chr5	251304	chr5_251304_C_T	C	T	5640510	CSQ=T	intron_variant	MODIFIER	SDHA	ENSG00000073578	Transcript	ENST00000264932	protein_coding	ENST00000264932.11:c.1664-34C>T	NA	NA	NA	NA	NA	NA	rs10041187&COSV53765928	1	NA	1	NA	SNV	HGNC	HGNC:10680	YES	NM_004168.4	NA	1	P1	CCDS3853.1	ENSP00000264932	P31040.237	A0A024QZ30.57	UPI0000000C2C	P31040-1	1	NA	NA	NA	NA	NA	0.2482	0.6256	0.2421	0.0585	0.1113	0.0787	0.1365	0.5153	0.1758	0.1551	0.05638	0.08146	0.1174	0.1445	0.0864	0.2399	0.5249	0.3059	0.2205	0.1648	0.05528	0.08201	0.2006	0.1244	0.2317	0.08872	0.6256	AFR	benign	0&1	1&1	NA	NA	NA	NA	NA	NA	NA	NA	NA	NA	NA	NA	NA	1.397	0.009725	NA	NA	NA	NA	NA	NA	NA	NA	NA	NA	NA	NA	NA	NA	NA	NA	ClinVar:_phenotype_not_specified	-2.48	NA	NA	NA	NA	NA	-40	-43	38	-43	0	0	0	0	SDHA	NA	NA	1.99e-05	1.56e-05	c	NA	NA	NA	NA	0.432	NA	NA	NA	NA	NA	NA	NA
chr10	129707928	chr10_129707928_C_T	C	T	13673700	T	synonymous_variant	LOW	MGMT	ENSG00000170430	Transcript	ENST00000651593	protein_coding	ENST00000651593.1:c.159C>T	ENSP00000498729.1:p.Leu53%3D	227	159	53	L	ctC/ctT	rs1803965&COSV60032343	1	NA	1	NA	SNV	HGNC	HGNC:7059	YES	NM_002412.5	NA	NA	P1	CCDS7660.3	ENSP00000498729	P16455.212	NA	UPI00001112F1	NA	1	NA	NA	PDB-ENSP_mappings:1eh6.A&PDB-ENSP_mappings:1eh7.A&PDB-ENSP_mappings:1eh8.A&PDB-ENSP_mappings:1qnt.A&PDB-ENSP_mappings:1t38.A&PDB-ENSP_mappings:1t39.A&PDB-ENSP_mappings:1t39.B&PDB-ENSP_mappings:1yfh.A&PDB-ENSP_mappings:1yfh.B&PDB-ENSP_mappings:1yfh.C	NA	NA	0.1472	0.18	0.1988	0.1032	0.1153	0.1442	0.1327	0.1732	0.2283	0.1341	0.0956	0.04596	0.1174	0.129	0.1408	0.1339	0.1715	0.0625	0.1913	0.1182	0.1057	0.0395	0.1171	0.1164	0.1424	0.1356	0.2283	gnomADe_AMR	NA	0&1	0&1	18454203&19536092&17267408&22655231&27234654&17482892&20206583&20938339&27267851&18374504	NA	NA	NA	NA	NA	NA	NA	NA	NA	NA	NA	NA	1.47	0.020651	NA	NA	NA	NA	NA	NA	NA	NA	NA	NA	NA	NA	NA	NA	NA	NA	NA	-0.745	NA	NA	NA	NA	NA	-16	-33	-33	4	0	0	0	0	MGMT	NA	NA	2.91e-05	1.62e-05	C	NA	NA	NA	NA	0.823	NA	NA	NA	NA	NA	NA	NA
chr19	51416986	chr19_51416986_G_T	G	T	20348100	CSQ=T	intron_variant	MODIFIER	SIGLEC10	ENSG00000142512	Transcript	ENST00000339313	protein_coding	ENST00000339313.10:c.422-36C>A	NA	NA	NA	NA	NA	NA	rs112587079&COSV59485264	1	NA	-1	NA	SNV	HGNC	HGNC:15620	YES	NM_033130.5	NA	1	P1	CCDS12832.1	ENSP00000345243	Q96LC7.196	NA	UPI0000047E1A	Q96LC7-1	NA	NA	NA	NA	NA	NA	0.0959	0.1014	0.0764	0.0437	0.1203	0.1309	0.1043	0.09654	0.05879	0.1147	0.03738	0.128	0.1175	0.1109	0.1342	0.1125	0.1007	0.1505	0.08504	0.1216	0.03898	0.1376	0.1139	0.124	0.1152	0.1477	0.1505	gnomADg_AMI	NA	0&1	0&1	NA	NA	NA	NA	NA	NA	NA	NA	NA	NA	NA	NA	NA	0.499	-0.204833	NA	NA	NA	NA	NA	NA	NA	NA	NA	NA	NA	NA	NA	NA	NA	NA	NA	-3.43	NA	NA	NA	NA	NA	-12	9	-22	-9	0	0.05	0	0	SIGLEC10	NA	NA	0.00048	0.0001949	G	NA	NA	NA	NA	NA	NA	NA	NA	NA	NA	NA	NA
chr2	151279000	chr2_151279000_A_G	A	G	10264500	CSQ=G	splice_polypyrimidine_tract_variant&intron_variant	LOW	NMI	ENSG00000123609	Transcript	ENST00000243346	protein_coding	ENST00000243346.10:c.178-10T>C	NA	NA	NA	NA	NA	NA	rs289831&COSV54638308	1	NA	-1	NA	SNV	HGNC	HGNC:7854	YES	NM_004688.3	NA	1	P1	CCDS2192.1	ENSP00000243346	Q13287.189	NA	UPI000013CB35	NA	NA	NA	NA	NA	NA	NA	0.2099	0.4138	0.121	0.1091	0.1223	0.1912	0.1372	0.3682	0.08515	0.1678	0.1277	0.05943	0.1175	0.1287	0.197	0.1899	0.368	0.08114	0.1386	0.1695	0.1266	0.05766	0.1772	0.1206	0.1813	0.1996	0.4138	AFR	NA	0&1	0&1	19240718	NA	NA	NA	NA	NA	extended_intronic_splice_region_variant	NA	NA	NA	NA	NA	NA	16.5	1.61975	NA	NA	NA	NA	NA	NA	NA	NA	NA	NA	NA	NA	NA	NA	NA	NA	NA	3.33	NA	NA	NA	NA	NA	-1	-10	-10	-38	0	0.01	0	0	NMI	NA	NA	0.000217	0.000132	A	NA	NA	NA	NA	0.901	NA	NA	NA	NA	NA	NA	NA
chr19	9967431	chr19_9967431_C_G	C	G	42299900	CSQ=G	intron_variant	MODIFIER	COL5A3	ENSG00000080573	Transcript	ENST00000264828	protein_coding	ENST00000264828.4:c.4405-31G>C	NA	NA	NA	NA	NA	NA	rs58364301&COSV53406186	1	NA	-1	NA	SNV	HGNC	HGNC:14864	YES	NM_015719.4	NA	1	P1	CCDS12222.1	ENSP00000264828	P25940.198	NA	UPI00002032A3	NA	NA	NA	NA	NA	NA	NA	0.2328	0.1006	0.2133	0.3105	0.17	0.41	0.1325	0.06796	0.08464	0.09541	0.1778	0.1017	0.1175	0.1178	0.2955	0.1583	0.1092	0.3167	0.1775	0.1505	0.315	0.1178	0.1943	0.1606	0.1551	0.3824	0.41	SAS	NA	0&1	0&1	NA	NA	NA	NA	NA	NA	NA	NA	NA	NA	NA	NA	NA	0.296	-0.310418	NA	NA	NA	NA	NA	NA	NA	NA	NA	NA	NA	NA	NA	NA	NA	NA	NA	-5.48	NA	NA	NA	NA	NA	-15	-7	36	0	0.02	0	0	0	COL5A3	NA	NA	0.0002906	0.0002303	G	NA	NA	NA	NA	0.0606	NA	NA	NA	NA	NA	NA	NA
chr20	23685847	chr20_23685847_T_G	T	G	4613540	CSQ=G	3_prime_UTR_variant	MODIFIER	CST4	ENSG00000101441	Transcript	ENST00000217423	protein_coding	ENST00000217423.4:c.*47A>C	NA	542	NA	NA	NA	NA	rs6138037	1	NA	-1	NA	SNV	HGNC	HGNC:2476	YES	NM_001899.3	NA	1	P1	CCDS13159.1	ENSP00000217423	P01036.208	NA	UPI0000049812	NA	NA	NA	NA	NA	NA	NA	0.1424	0.3154	0.0764	0.0208	0.1282	0.0951	0.1101	0.2825	0.05396	0.1123	0.002737	0.1375	0.1175	0.1044	0.1024	0.1574	0.2831	0.08772	0.08367	0.1122	0.01267	0.1365	0.06646	0.1202	0.1353	0.09863	0.3154	AFR	NA	NA	NA	NA	NA	NA	NA	NA	NA	NA	NA	NA	NA	NA	NA	NA	3.209	0.207413	NA	NA	NA	NA	NA	NA	NA	NA	NA	NA	NA	NA	NA	NA	NA	NA	NA	-3.52	NA	NA	NA	NA	NA	-7	-2	45	34	0	0	0	0	CST4	NA	NA	9.54e-06	6.2e-06	G	NA	NA	NA	NA	0.858	NA	NA	NA	NA	NA	NA	NA
chr2	151279000	chr2_151279000_A_G	A	G	10264500	CSQ=G	splice_polypyrimidine_tract_variant&intron_variant	LOW	NMI	ENSG00000123609	Transcript	ENST00000243346	protein_coding	ENST00000243346.10:c.178-10T>C	NA	NA	NA	NA	NA	NA	rs289831&COSV54638308	1	NA	-1	NA	SNV	HGNC	HGNC:7854	YES	NM_004688.3	NA	1	P1	CCDS2192.1	ENSP00000243346	Q13287.189	NA	UPI000013CB35	NA	NA	NA	NA	NA	NA	NA	0.2099	0.4138	0.121	0.1091	0.1223	0.1912	0.1372	0.3682	0.08515	0.1678	0.1277	0.05943	0.1175	0.1287	0.197	0.1899	0.368	0.08114	0.1386	0.1695	0.1266	0.05766	0.1772	0.1206	0.1813	0.1996	0.4138	AFR	NA	0&1	0&1	19240718	NA	NA	NA	NA	NA	extended_intronic_splice_region_variant	NA	NA	NA	NA	NA	NA	16.5	1.61975	NA	NA	NA	NA	NA	NA	NA	NA	NA	NA	NA	NA	NA	NA	NA	NA	NA	3.33	NA	NA	NA	NA	NA	-1	-10	-10	-38	0	0.01	0	0	NMI	NA	NA	0.000217	0.000132	A	NA	NA	NA	NA	0.901	NA	NA	NA	NA	NA	NA	NA
chr3	10115684	chr3_10115684_C_T	C	T	6347590	CSQ=T	5_prime_UTR_variant	MODIFIER	BRK1	ENSG00000254999	Transcript	ENST00000530758	protein_coding	ENST00000530758.2:c.-18C>T	NA	10	NA	NA	NA	NA	rs7645759&COSV56541596&COSV56541903	1	NA	1	NA	SNV	HGNC	HGNC:23057	YES	NM_018462.5	NA	1	P1	CCDS54553.1	ENSP00000432472	Q8WUW1.162	NA	UPI0000049C9A	Q8WUW1-1	NA	NA	NA	NA	NA	NA	0.1671	0.3419	0.1513	0.0248	0.0994	0.1585	0.1293	0.3053	0.1579	0.09357	0.0329	0.08708	0.1175	0.1187	0.1533	0.1633	0.2906	0.1498	0.129	0.08761	0.03201	0.08274	0.1044	0.1218	0.1348	0.1554	0.3419	AFR	benign	0&1&1	1&1&1	NA	NA	NA	NA	NA	NA	NA	NA	0	0	0	NA	NA	9.627	0.823338	NA	NA	NA	NA	NA	NA	NA	NA	NA	NA	NA	NA	NA	NA	NA	NA	NA	-2.95	NA	NA	NA	NA	NA	33	9	-29	38	0	0	0	0	BRK1	NA	NA	0.0004983	0.0001547	C	NA	NA	NA	NA	NA	NA	NA	NA	NA	NA	NA	NA
chr17	36506417	chr17_36506417_GTT_G	GTT	G	22878000	-	intron_variant	MODIFIER	MYO19	ENSG00000278259	Transcript	ENST00000614623	protein_coding	ENST00000614623.5:c.1797+37_1797+38del	NA	NA	NA	NA	NA	NA	rs3050532	1	NA	-1	NA	deletion	HGNC	HGNC:26234	YES	NM_001163735.2	NA	2	P1	CCDS54112.1	ENSP00000479518	Q96H55.164	NA	UPI000173AA19	Q96H55-1	NA	NA	NA	NA	NA	NA	0.2506	0.3555	0.1556	0.3244	0.1531	0.2004	0.1623	0.3174	0.1206	0.1349	0.3361	0.1953	0.1176	0.1438	0.184	0.1937	0.3211	0.2753	0.1542	0.1373	0.3051	0.201	0.1624	0.1172	0.1873	0.2022	0.3555	AFR	NA	NA	NA	NA	NA	NA	NA	NA	NA	NA	NA	NA	NA	NA	NA	NA	0.728	-0.127385	NA	NA	NA	NA	NA	NA	NA	NA	NA	NA	NA	NA	NA	NA	NA	NA	NA	NA	NA	NA	NA	NA	NA	39	-38	35	39	0	0	0	0	MYO19	NA	NA	0.0003476	7.01e-05	--	NA	NA	NA	NA	NA	NA	NA	NA	NA	NA	NA	NA
chr19	54218340	chr19_54218340_T_C	T	C	5486750	C	intron_variant	MODIFIER	LILRB3	ENSG00000204577	Transcript	ENST00000445347	protein_coding	ENST00000445347.2:c.1593+21A>G	NA	NA	NA	NA	NA	NA	rs58414108&COSV54449299	1	NA	-1	NA	SNV	HGNC	HGNC:6607	YES	NM_006864.4	NA	2	A2	CCDS33105.1	ENSP00000388199	NA	C9JWL8.75	UPI0000116EC7	NA	NA	NA	NA	NA	NA	NA	0.1478	0.3525	0.1354	0.002	0.1103	0.0685	0.114	0.3244	0.1103	0.1089	0.004676	0.09561	0.1177	0.1198	0.07204	0.1691	0.321	0.1009	0.1405	0.1025	0.006936	0.09076	0.1646	0.119	0.1727	0.06965	0.3525	AFR	NA	0&1	0&1	NA	NA	NA	NA	NA	NA	NA	NA	NA	NA	NA	NA	NA	0.008	-0.992992	NA	NA	NA	NA	NA	NA	NA	NA	NA	NA	NA	NA	NA	NA	NA	NA	NA	-3.11	NA	NA	NA	NA	NA	-40	-2	21	-1	0	0	0	0	LILRB3	NA	NA	0.000305	0.0002037	t	NA	NA	NA	NA	0.928	NA	NA	NA	NA	NA	NA	NA
chr17	27582790	chr17_27582790_C_T	C	T	39517600	T	missense_variant	MODERATE	KSR1	ENSG00000141068	Transcript	ENST00000644974	protein_coding	ENST00000644974.2:c.665C>T	ENSP00000494552.1:p.Ala222Val	861	665	222	A/V	gCc/gTc	rs2293180&COSV52037071	1	NA	1	NA	SNV	HGNC	HGNC:6465	YES	NM_001394583.1	NA	NA	P1	CCDS92281.1	ENSP00000494552	NA	A0A2R8Y5H9.27	UPI0003EAFB52	NA	NA	tolerated_low_confidence(0.09)	benign(0.078)	NA	NA	NA	0.1697	0.1142	0.2536	0.1935	0.1223	0.2096	0.1585	0.1337	0.2755	0.1991	0.2137	0.0905	0.1178	0.1524	0.1918	0.1385	0.1337	0.09978	0.2299	0.1883	0.2035	0.09435	0.1013	0.1165	0.1552	0.1947	0.2755	gnomADe_AMR	NA	0&1	0&1	27120335&25287073	NA	NA	NA	NA	NA	NA	NA	NA	NA	NA	NA	NA	8.252	0.678006	B&B&.&B&B&B	0.07745	0.0759&0.0771&.&0.0738&0.0721&0.0799	ENST00000644974&ENST00000583370&ENST00000509603&ENST00000268763&ENST00000398988&ENST00000644418	N	P&P&P	.&.&.&.&.&.	.&.&.&.&.&.	T	0.20668	0.368862	.&.&.&.&.&.	A0A2R8Y5H9&J3QR75&Q8IVT5-4&A0A0A0MQW1&Q8IVT5-4&A0A2R8Y4X0	.&.&.&.&YES&.	NA	NA	NA	-0.047	NA	NA	NA	NA	NA	-33	30	-2	-10	0	0	0	0	KSR1	NA	NA	0.000316	0.0002484	C	NA	NA	NA	NA	NA	NA	NA	NA	NA	-0.626314	NA	NA
chr4	103043372	chr4_103043372_A_C	A	C	18214800	C	missense_variant	MODERATE	SLC9B2	ENSG00000164038	Transcript	ENST00000394785	protein_coding	ENST00000394785.9:c.1070T>G	ENSP00000378265.3:p.Phe357Cys	1690	1070	357	F/C	tTt/tGt	rs2276976&COSV60019312	1	NA	-1	NA	SNV	HGNC	HGNC:25143	YES	NM_178833.7	NA	2	P1	CCDS3662.1	ENSP00000378265	Q86UD5.150	A0A024RDJ7.56	UPI000020B27F	Q86UD5-1	NA	deleterious(0.02)	possibly_damaging(0.868)	PDB-ENSP_mappings:7b4l.A&PDB-ENSP_mappings:7b4l.B&PDB-ENSP_mappings:7b4m.A&PDB-ENSP_mappings:7b4m.B	NA	NA	0.1436	0.062	0.1628	0.1806	0.1064	0.2403	0.1335	0.05517	0.1701	0.1201	0.1595	0.09239	0.1178	0.1335	0.2099	0.1096	0.05763	0.05592	0.1636	0.1238	0.1694	0.09037	0.212	0.1186	0.1303	0.2212	0.2403	SAS	NA	0&1	0&1	NA	NA	NA	NA	NA	NA	NA	NA	NA	NA	NA	NA	NA	27.6	4.08723	B&B&B&B&B	0.40554	0.1243&0.1882&0.1177&0.1325&0.153	ENST00000362026&ENST00000506288&ENST00000394785&ENST00000503103&ENST00000503230	N	P&P&P&P&P	D&.&D&D&P	P&.&P&D&P	T	0.33361	0.460371	T&D&T&T&T	Q86UD5&A0A0C4DGB3&Q86UD5&B7Z676&E9PE63	.&.&YES&.&.	NA	NA	NA	2.25	NA	NA	NA	NA	0.257	21	-18	21	-18	0.04	0.13	0	0	SLC9B2	NA	NA	-0.000805	-0.0003052	A	NA	NA	NA	NA	NA	0.1783	0.1783	0.203275	0.203275	-0.530597	likely_benign	0.1177
chr19	54218381	chr19_54218381_T_C	T	C	6591190	C	missense_variant	MODERATE	LILRB3	ENSG00000204577	Transcript	ENST00000445347	protein_coding	ENST00000445347.2:c.1573A>G	ENSP00000388199.2:p.Arg525Gly	1604	1573	525	R/G	Agg/Ggg	rs1132610&COSV54449315	1	NA	-1	NA	SNV	HGNC	HGNC:6607	YES	NM_006864.4	NA	2	A2	CCDS33105.1	ENSP00000388199	NA	C9JWL8.75	UPI0000116EC7	NA	NA	tolerated(1)	benign(0)	NA	NA	NA	0.1478	0.3525	0.1354	0.002	0.1103	0.0685	0.1141	0.3244	0.1103	0.1086	0.00473	0.09534	0.1178	0.1198	0.0723	0.1693	0.3214	0.1009	0.1406	0.1025	0.007121	0.09108	0.1646	0.1193	0.1722	0.06915	0.3525	AFR	NA	0&1	0&1	NA	NA	NA	NA	NA	NA	NA	NA	NA	NA	NA	NA	NA	0.061	-0.636724	B&B&B	0.00035	0.0432&0.0434&0.0437	ENST00000391750&ENST00000346401&ENST00000245620	NA	P&P&P&P&P&P&P&P&P	.&B&.	.&B&.	T	0.00531	0.202437	T&T&T	.&F8W6G6&.	.&.&YES	NA	NA	NA	-3.43	NA	NA	NA	NA	NA	35	-2	-20	-2	0.02	0	0.01	0	LILRB3	NA	NA	0.0001507	0.00010085	N	NA	NA	NA	NA	0.928	NA	NA	NA	NA	-0.687494	NA	NA
chr4	103043372	chr4_103043372_A_C	A	C	18214800	C	missense_variant	MODERATE	SLC9B2	ENSG00000164038	Transcript	ENST00000394785	protein_coding	ENST00000394785.9:c.1070T>G	ENSP00000378265.3:p.Phe357Cys	1690	1070	357	F/C	tTt/tGt	rs2276976&COSV60019312	1	NA	-1	NA	SNV	HGNC	HGNC:25143	YES	NM_178833.7	NA	2	P1	CCDS3662.1	ENSP00000378265	Q86UD5.150	A0A024RDJ7.56	UPI000020B27F	Q86UD5-1	NA	deleterious(0.02)	possibly_damaging(0.868)	PDB-ENSP_mappings:7b4l.A&PDB-ENSP_mappings:7b4l.B&PDB-ENSP_mappings:7b4m.A&PDB-ENSP_mappings:7b4m.B	NA	NA	0.1436	0.062	0.1628	0.1806	0.1064	0.2403	0.1335	0.05517	0.1701	0.1201	0.1595	0.09239	0.1178	0.1335	0.2099	0.1096	0.05763	0.05592	0.1636	0.1238	0.1694	0.09037	0.212	0.1186	0.1303	0.2212	0.2403	SAS	NA	0&1	0&1	NA	NA	NA	NA	NA	NA	NA	NA	NA	NA	NA	NA	NA	27.6	4.08723	B&B&B&B&B	0.40554	0.1243&0.1882&0.1177&0.1325&0.153	ENST00000362026&ENST00000506288&ENST00000394785&ENST00000503103&ENST00000503230	N	P&P&P&P&P	D&.&D&D&P	P&.&P&D&P	T	0.33361	0.460371	T&D&T&T&T	Q86UD5&A0A0C4DGB3&Q86UD5&B7Z676&E9PE63	.&.&YES&.&.	NA	NA	NA	2.25	NA	NA	NA	NA	0.257	21	-18	21	-18	0.04	0.13	0	0	SLC9B2	NA	NA	-0.000805	-0.0003052	A	NA	NA	NA	NA	NA	0.1783	0.1783	0.203275	0.203275	-0.530597	likely_benign	0.1177
chr5	180947523	chr5_180947523_G_A	G	A	11648500	A	missense_variant	MODERATE	BTNL8	ENSG00000113303	Transcript	ENST00000340184	protein_coding	ENST00000340184.9:c.685G>A	ENSP00000342197.4:p.Glu229Lys	837	685	229	E/K	Gag/Aag	rs7724813&COSV51457196	1	NA	1	NA	SNV	HGNC	HGNC:26131	YES	NM_001040462.3	NA	1	P1	CCDS43413.1	ENSP00000342197	Q6UX41.155	NA	UPI00000389ED	Q6UX41-1	NA	tolerated(0.1)	benign(0)	NA	NA	NA	0.239	0.5605	0.1254	0.0962	0.1103	0.1646	0.1366	0.5113	0.08657	0.06955	0.09083	0.0963	0.1178	0.1177	0.1458	0.2228	0.5051	0.04496	0.1363	0.06311	0.08472	0.09894	0.212	0.1162	0.2055	0.1577	0.5605	AFR	NA	0&1	0&1	NA	NA	NA	NA	NA	NA	NA	NA	NA	NA	NA	NA	NA	1.502	0.025283	B&B&.&B&B&B&B&B	0.17911	0.091&0.0742&.&0.0934&0.0772&0.0817&0.1018&0.0847	ENST00000231229&ENST00000340184&ENST00000400707&ENST00000508408&ENST00000511704&ENST00000610640&ENST00000505126&ENST00000533815	NA	P&P&P&P&P&P&P	.&B&.&.&.&.&.&.	.&B&.&.&.&.&.&.	T	0.10939	0.303597	T&T&T&T&T&.&T&T	Q6UX41-5&Q6UX41&Q6UX41-7&Q6UX41-3&Q6UX41-6&Q6UX41-7&D6RIR7&Q6UX41-4	.&YES&.&.&.&.&.&.	NA	NA	NA	-1.57	NA	NA	NA	NA	0.034	3	-11	3	29	0	0.02	0	0	BTNL8	NA	NA	-0.000655	-0.0003304	g	NA	NA	NA	NA	0.941	0.0458906	0.0458906	0.0300579	0.0300579	-0.697038	likely_benign	0.0742
chr22	30610873	chr22_30610873_A_G	A	G	7722220	CSQ=G	missense_variant&splice_region_variant	MODERATE	TCN2	ENSG00000185339	Transcript	ENST00000215838	protein_coding	ENST00000215838.8:c.67A>G	ENSP00000215838.3:p.Ile23Val	225	67	23	I/V	Ata/Gta	rs9606756&CM114813&COSV53191690	1	NA	1	NA	SNV	HGNC	HGNC:11653	YES	NM_000355.4	NA	1	P2	CCDS13881.1	ENSP00000215838	P20062.208	NA	UPI0000167BDB	P20062-1	1	tolerated(0.08)	benign(0.027)	PDB-ENSP_mappings:2bb5.A&PDB-ENSP_mappings:2bb5.B&PDB-ENSP_mappings:4zrp.A&PDB-ENSP_mappings:4zrp.B&PDB-ENSP_mappings:4zrq.A&PDB-ENSP_mappings:4zrq.B&PDB-ENSP_mappings:7qbd.A&PDB-ENSP_mappings:7qbd.B&PDB-ENSP_mappings:7qbe.A&PDB-ENSP_mappings:7qbe.C&PDB-ENSP_mappings:7qbf.A&PDB-ENSP_mappings:7qbg.A&PDB-ENSP_mappings:7qbg.C	NA	NA	0.113	0.1581	0.196	0.0129	0.1133	0.0961	0.1181	0.1615	0.1567	0.088	0.02099	0.15	0.1179	0.1205	0.09756	0.1336	0.1628	0.05373	0.1633	0.08357	0.02293	0.1564	0.1519	0.1207	0.1281	0.09336	0.196	AMR	benign	0&1&1	1&1&1	34131278&16400609&33195260&30108155&21975197&22496743&29694444&22792358&24130171&18203168&21615938&21857689&22116453&24524080&29845757&23552396&23227234&25681243&28472811&28526947&28981944&32207595&12107818&21865561&28417558&29445423&32779786&35458234&26161087&31123954&27545030	NA	NA	NA	NA	NA	NA	NA	NA	NA	NA	NA	NA	14.74	1.34956	B&B&B	0.34667	0.1318&0.1408&0.1567	ENST00000215838&ENST00000405742&ENST00000407817	N	P&P&P	B&B&.	B&B&.	T	0.30749	0.441261	T&T&T	P20062&B5MBX2&P20062-2	YES&.&.	25681243&28526947&28472811&28417558	0.01&0.01&0.01&0.01	Transcolabamin_II_deficiency	-2.45	NA	NA	NA	NA	0.047	1	7	23	7	0.93	0.58	0	0	TCN2	NA	NA	0.0003319	0.0002134	A	NA	NA	NA	NA	0.808	0.0412749	0.0288062	0.0443886	0.0449875	-0.686379	likely_benign	0.1318
chr5	148100517	chr5_148100517_G_A	G	A	22931900	CSQ=A	missense_variant	MODERATE	SPINK5	ENSG00000133710	Transcript	ENST00000256084	protein_coding	ENST00000256084.8:c.1156G>A	ENSP00000256084.7:p.Asp386Asn	1221	1156	386	D/N	Gat/Aat	rs2303064&COSV56250524	1	NA	1	NA	SNV	HGNC	HGNC:15464	YES	NM_006846.4	NA	1	A2	CCDS43382.1	ENSP00000256084	Q9NQ38.200	NA	UPI000020CF22	Q9NQ38-1	1	tolerated(0.06)	benign(0.254)	PDB-ENSP_mappings:1h0z.A	NA	NA	0.3482	0.559	0.1614	0.4246	0.1213	0.3507	0.2044	0.5037	0.1347	0.2114	0.4496	0.1392	0.1179	0.1765	0.3561	0.2491	0.4973	0.05934	0.172	0.2063	0.4397	0.1482	0.2102	0.1146	0.2253	0.3621	0.559	AFR	benign&not_provided	0&1	1&1	25741868&16519819&24033266&21387019&21087323&30541564&32325630&24831437	NA	NA	NA	NA	NA	NA	NA	NA	NA	NA	NA	NA	21.3	2.26093	B&B&B&A	0.5718	0.299&0.2716&0.2513&0.3595	ENST00000398454&ENST00000359874&ENST00000508733&ENST00000256084	N	P&P&P	B&P&.&P	B&B&.&B	T	0.25901	0.405987	T&T&T&T	Q9NQ38-2&Q9NQ38-3&E7EWP9&Q9NQ38	.&YES&.&.	21087323&21585560	0.02&0.02	NETHERTON_SYNDROME&ClinVar:_phenotype_not_specified	2.51	NA	NA	NA	NA	0.09	12	-7	-37	49	0	0	0	0	SPINK5	Pathogenic	0.681265	-0.0002394	-0.000215	G	NA	NA	NA	NA	0.997	0.104267	0.0960245	0.128474	0.097277	-0.755999	ambiguous	0.3595
chr11	65795381	chr11_65795381_G_C	G	C	30979600	CSQ=C	3_prime_UTR_variant	MODIFIER	OVOL1	ENSG00000172818	Transcript	ENST00000335987	protein_coding	ENST00000335987.8:c.*40G>C	NA	1155	NA	NA	NA	NA	rs72922786&COSV60119428	1	NA	1	NA	SNV	HGNC	HGNC:8525	YES	NM_004561.4	NA	1	P1	CCDS8112.1	ENSP00000337862	O14753.181	NA	UPI00001D70C0	NA	NA	NA	NA	NA	NA	NA	0.1881	0.0424	0.3588	0.1577	0.1153	0.3701	0.206	0.05642	0.4391	0.2021	0.1485	0.1176	0.1179	0.1726	0.311	0.1282	0.05851	0.2033	0.2835	0.1948	0.1565	0.1154	0.1582	0.1181	0.1401	0.3066	0.4391	gnomADe_AMR	NA	0&1	0&1	NA	NA	NA	NA	NA	NA	NA	NA	NA	NA	NA	NA	NA	1.747	0.058831	NA	NA	NA	NA	NA	NA	NA	NA	NA	NA	NA	NA	NA	NA	NA	NA	NA	0.278	NA	NA	NA	NA	NA	21	-44	8	-44	0	0	0	0	OVOL1	NA	NA	0.00882	0.002125	G	NA	NA	NA	NA	0.351	NA	NA	NA	NA	NA	NA	NA
chr22	30610873	chr22_30610873_A_G	A	G	7722220	CSQ=G	missense_variant&splice_region_variant	MODERATE	TCN2	ENSG00000185339	Transcript	ENST00000215838	protein_coding	ENST00000215838.8:c.67A>G	ENSP00000215838.3:p.Ile23Val	225	67	23	I/V	Ata/Gta	rs9606756&CM114813&COSV53191690	1	NA	1	NA	SNV	HGNC	HGNC:11653	YES	NM_000355.4	NA	1	P2	CCDS13881.1	ENSP00000215838	P20062.208	NA	UPI0000167BDB	P20062-1	1	tolerated(0.08)	benign(0.027)	PDB-ENSP_mappings:2bb5.A&PDB-ENSP_mappings:2bb5.B&PDB-ENSP_mappings:4zrp.A&PDB-ENSP_mappings:4zrp.B&PDB-ENSP_mappings:4zrq.A&PDB-ENSP_mappings:4zrq.B&PDB-ENSP_mappings:7qbd.A&PDB-ENSP_mappings:7qbd.B&PDB-ENSP_mappings:7qbe.A&PDB-ENSP_mappings:7qbe.C&PDB-ENSP_mappings:7qbf.A&PDB-ENSP_mappings:7qbg.A&PDB-ENSP_mappings:7qbg.C	NA	NA	0.113	0.1581	0.196	0.0129	0.1133	0.0961	0.1181	0.1615	0.1567	0.088	0.02099	0.15	0.1179	0.1205	0.09756	0.1336	0.1628	0.05373	0.1633	0.08357	0.02293	0.1564	0.1519	0.1207	0.1281	0.09336	0.196	AMR	benign	0&1&1	1&1&1	34131278&16400609&33195260&30108155&21975197&22496743&29694444&22792358&24130171&18203168&21615938&21857689&22116453&24524080&29845757&23552396&23227234&25681243&28472811&28526947&28981944&32207595&12107818&21865561&28417558&29445423&32779786&35458234&26161087&31123954&27545030	NA	NA	NA	NA	NA	NA	NA	NA	NA	NA	NA	NA	14.74	1.34956	B&B&B	0.34667	0.1318&0.1408&0.1567	ENST00000215838&ENST00000405742&ENST00000407817	N	P&P&P	B&B&.	B&B&.	T	0.30749	0.441261	T&T&T	P20062&B5MBX2&P20062-2	YES&.&.	25681243&28526947&28472811&28417558	0.01&0.01&0.01&0.01	Transcolabamin_II_deficiency	-2.45	NA	NA	NA	NA	0.047	1	7	23	7	0.93	0.58	0	0	TCN2	NA	NA	0.0003319	0.0002134	A	NA	NA	NA	NA	0.808	0.0412749	0.0288062	0.0443886	0.0449875	-0.686379	likely_benign	0.1318
chr5	148100517	chr5_148100517_G_A	G	A	22931900	CSQ=A	missense_variant	MODERATE	SPINK5	ENSG00000133710	Transcript	ENST00000256084	protein_coding	ENST00000256084.8:c.1156G>A	ENSP00000256084.7:p.Asp386Asn	1221	1156	386	D/N	Gat/Aat	rs2303064&COSV56250524	1	NA	1	NA	SNV	HGNC	HGNC:15464	YES	NM_006846.4	NA	1	A2	CCDS43382.1	ENSP00000256084	Q9NQ38.200	NA	UPI000020CF22	Q9NQ38-1	1	tolerated(0.06)	benign(0.254)	PDB-ENSP_mappings:1h0z.A	NA	NA	0.3482	0.559	0.1614	0.4246	0.1213	0.3507	0.2044	0.5037	0.1347	0.2114	0.4496	0.1392	0.1179	0.1765	0.3561	0.2491	0.4973	0.05934	0.172	0.2063	0.4397	0.1482	0.2102	0.1146	0.2253	0.3621	0.559	AFR	benign&not_provided	0&1	1&1	25741868&16519819&24033266&21387019&21087323&30541564&32325630&24831437	NA	NA	NA	NA	NA	NA	NA	NA	NA	NA	NA	NA	21.3	2.26093	B&B&B&A	0.5718	0.299&0.2716&0.2513&0.3595	ENST00000398454&ENST00000359874&ENST00000508733&ENST00000256084	N	P&P&P	B&P&.&P	B&B&.&B	T	0.25901	0.405987	T&T&T&T	Q9NQ38-2&Q9NQ38-3&E7EWP9&Q9NQ38	.&YES&.&.	21087323&21585560	0.02&0.02	NETHERTON_SYNDROME&ClinVar:_phenotype_not_specified	2.51	NA	NA	NA	NA	0.09	12	-7	-37	49	0	0	0	0	SPINK5	Pathogenic	0.681265	-0.0002394	-0.000215	G	NA	NA	NA	NA	0.997	0.104267	0.0960245	0.128474	0.097277	-0.755999	ambiguous	0.3595
chr19	54218725	chr19_54218725_T_C	T	C	15636700	C	intron_variant	MODIFIER	LILRB3	ENSG00000204577	Transcript	ENST00000445347	protein_coding	ENST00000445347.2:c.1502+38A>G	NA	NA	NA	NA	NA	NA	rs3852891	1	NA	-1	NA	SNV	HGNC	HGNC:6607	YES	NM_006864.4	NA	2	A2	CCDS33105.1	ENSP00000388199	NA	C9JWL8.75	UPI0000116EC7	NA	NA	NA	NA	NA	NA	NA	0.144	0.3389	0.134	0.002	0.1103	0.0685	0.1135	0.3142	0.11	0.1097	0.00473	0.09582	0.118	0.1194	0.07239	0.1663	0.3116	0.09692	0.1395	0.1026	0.006979	0.09034	0.1592	0.1189	0.1716	0.06939	0.3389	AFR	NA	NA	NA	NA	NA	NA	NA	NA	NA	NA	NA	NA	NA	NA	NA	NA	0.017	-0.873845	NA	NA	NA	NA	NA	NA	NA	NA	NA	NA	NA	NA	NA	NA	NA	NA	NA	-4	NA	NA	NA	NA	NA	-43	-13	38	33	0	0	0	0	LILRB3	NA	NA	-6.01e-05	-2.706e-05	N	NA	NA	NA	NA	0.928	NA	NA	NA	NA	NA	NA	NA
chr19	54218726	chr19_54218726_G_A	G	A	15649500	A	intron_variant	MODIFIER	LILRB3	ENSG00000204577	Transcript	ENST00000445347	protein_coding	ENST00000445347.2:c.1502+37C>T	NA	NA	NA	NA	NA	NA	rs3852892	1	NA	-1	NA	SNV	HGNC	HGNC:6607	YES	NM_006864.4	NA	2	A2	CCDS33105.1	ENSP00000388199	NA	C9JWL8.75	UPI0000116EC7	NA	NA	NA	NA	NA	NA	NA	0.144	0.3389	0.134	0.002	0.1103	0.0685	0.1135	0.314	0.11	0.1097	0.00473	0.09579	0.118	0.1194	0.07239	0.1661	0.3112	0.09692	0.1393	0.1025	0.006963	0.09026	0.1592	0.1188	0.1711	0.06933	0.3389	AFR	NA	NA	NA	26534935&29020356	NA	NA	NA	NA	NA	NA	NA	NA	NA	NA	NA	NA	0.017	-0.86825	NA	NA	NA	NA	NA	NA	NA	NA	NA	NA	NA	NA	NA	NA	NA	NA	NA	-2.86	NA	NA	NA	NA	NA	-14	-44	-43	37	0	0	0	0	LILRB3	NA	NA	-7.38e-05	-4.9e-05	g	NA	NA	NA	NA	0.928	NA	NA	NA	NA	NA	NA	NA
chr9	14816831	chr9_14816831_G_C	G	C	10969000	C	missense_variant	MODERATE	FREM1	ENSG00000164946	Transcript	ENST00000380880	protein_coding	ENST00000380880.4:c.2587C>G	ENSP00000370262.3:p.Leu863Val	3369	2587	863	L/V	Ctc/Gtc	rs7041710&COSV66519938&COSV66527015	1	NA	-1	NA	SNV	HGNC	HGNC:23399	YES	NM_001379081.2	NA	5	P1	CCDS47952.1	ENSP00000370262	Q5H8C1.166	NA	UPI000057A218	Q5H8C1-1	1	tolerated(0.57)	benign(0)	NA	NA	NA	0.1334	0.1687	0.0793	0.1498	0.0984	0.1431	0.1151	0.1544	0.06933	0.1011	0.15	0.09169	0.118	0.1146	0.1425	0.1277	0.1575	0.07033	0.09245	0.1047	0.1492	0.08996	0.1297	0.123	0.1128	0.1412	0.1687	AFR	benign	0&1&1	1&1&1	NA	NA	NA	NA	NA	NA	NA	NA	NA	NA	NA	NA	NA	3.694	0.249117	B&B	0.04806	0.0726&0.0734	ENST00000422223&ENST00000380880	N	P&P&P	B&B	B&B	T	0.02728	0.239306	T&T	Q5H8C1&Q5H8C1	YES&.	NA	NA	ClinVar:_phenotype_not_specified&Oculotrichoanal_syndrome	-1.86	NA	NA	NA	NA	0.013	-1	40	41	-47	0	0	0	0	FREM1	Benign	0.173038	-0.0001191	-0.0001633	G	NA	NA	NA	NA	0.995	0.0519961	0.0479995	0.0705803	0.0533533	-0.798937	likely_benign	0.0734
chr1	159830120	chr1_159830120_G_A	G	A	3371850	CSQ=A	missense_variant	MODERATE	SLAMF8	ENSG00000158714	Transcript	ENST00000289707	protein_coding	ENST00000289707.10:c.295G>A	ENSP00000289707.5:p.Gly99Ser	321	295	99	G/S	Ggc/Agc	rs34687326&COSV56988466&COSV56989401	1	NA	1	NA	SNV	HGNC	HGNC:21391	YES	NM_020125.3	NA	1	P1	CCDS1188.1	ENSP00000289707	Q9P0V8.161	NA	UPI000003E841	Q9P0V8-1	NA	deleterious(0.04)	probably_damaging(0.998)	NA	NA	NA	0.0307	0.003	0.0389	0	0.1054	0.0174	0.07774	0.01773	0.0329	0.09376	0.001142	0.1101	0.1182	0.08706	0.02617	0.07566	0.02025	0.1908	0.04241	0.1032	0.0009619	0.1154	0.03481	0.1178	0.05922	0.02402	0.1908	gnomADg_AMI	NA	0&1&1	1&1&1	28067908	NA	NA	NA	NA	NA	NA	NA	NA	NA	NA	NA	NA	26.6	3.94516	B	0.45036	0.2198	ENST00000289707	D	P&P	D	D	T	0.5403	0.607978	D	Q9P0V8	YES	28067908	0.7	Crohn's_disease	1.34	NA	NA	NA	NA	0.274	32	-43	2	20	0	0	0	0	SLAMF8	NA	NA	-2.4e-07	0	G	ENSG00000158714	SLAM_family_member_8	SLAMF8	0.708704	0.932	0.678655	0.678655	0.807618	0.807618	-0.476583	likely_benign	0.2198
chr11	5680051	chr11_5680051_G_A	G	A	20806000	A	missense_variant	MODERATE	TRIM5	ENSG00000132256	Transcript	ENST00000380034	protein_coding	ENST00000380034.8:c.127C>T	ENSP00000369373.3:p.His43Tyr	395	127	43	H/Y	Cac/Tac	rs3740996&CM068208&COSV59899015&COSV59901525	1	NA	-1	NA	SNV	HGNC	HGNC:16276	YES	NM_033034.3	NA	2	P1	CCDS31393.1	ENSP00000369373	Q9C035.204	NA	UPI00000717A7	Q9C035-1	NA	tolerated(0.44)	benign(0.06)	PDB-ENSP_mappings:2ecv.A	NA	NA	0.1114	0.0393	0.1585	0.1617	0.1203	0.1145	0.1261	0.05579	0.1599	0.1394	0.1712	0.1182	0.1184	0.1179	0.1295	0.1065	0.06011	0.1736	0.1324	0.1355	0.161	0.1174	0.1329	0.1194	0.1128	0.1215	0.1736	gnomADg_AMI	NA	0&1&1&1	1&1&1&1	21671143&27810495&20041166&21160409&21732819&20923569&20149939&24240316&19902255&24066097&20001730&22174851&27590274&23416095&16925802&18248091&20588169&27388872&30263051&29641325&26629134&23935489&37180175&33462484&22435067&25937813&33669846&16887163	NA	NA	NA	NA	NA	NA	NA	NA	NA	NA	NA	NA	5.334	0.391694	B&B&B&B&B	0.12276	0.0836&0.0893&0.0821&0.078&0.0736	ENST00000380034&ENST00000380027&ENST00000396847&ENST00000412903&ENST00000419850	N	P&P&P&P&P&P	B&B&B&.&.	B&B&B&.&.	T	0.09191	0.291846	T&T&T&T&T	Q9C035&Q9C035-4&Q9C035-3&E7EQQ5&C9JWN8	YES&.&.&.&.	17406861	0.01	NA	-3.79	NA	NA	NA	NA	0.209	28	-3	-7	0	0	0	0	0	TRIM5	NA	NA	3.24e-05	1.943e-05	G	NA	NA	NA	NA	0.531	0.0381337	0.0381337	0.0294736	0.0294736	-0.424072	likely_benign	0.0836
chr5	177210239	chr5_177210239_G_T	G	T	47059900	T	missense_variant	MODERATE	NSD1	ENSG00000165671	Transcript	ENST00000439151	protein_coding	ENST00000439151.7:c.1840G>T	ENSP00000395929.2:p.Val614Leu	2037	1840	614	V/L	Gtg/Ttg	rs3733875&COSV61771212&COSV61777053	1	NA	1	NA	SNV	HGNC	HGNC:14234	YES	NM_022455.5	NA	1	P2	CCDS4412.1	ENSP00000395929	Q96L73.202	NA	UPI000006F9C6	Q96L73-1	1	tolerated(1)	benign(0.003)	NA	NA	NA	0.2286	0.0749	0.2147	0.5119	0.1193	0.2669	0.1788	0.07479	0.2348	0.1123	0.5165	0.1843	0.1184	0.1535	0.2147	0.1353	0.07637	0.05702	0.1701	0.1124	0.5101	0.1884	0.08544	0.1217	0.1225	0.2476	0.5165	gnomADe_EAS	benign	0&1&1	1&1&1	25741868&18414213&23757202&18001468	NA	NA	NA	NA	NA	NA	NA	NA	NA	NA	NA	NA	0.014	-0.899922	.&B&B	0.10256	.&0.0797&0.0851	ENST00000354179&ENST00000439151&ENST00000347982	N	P&P&P&P	B&B&B	B&B&B	T	0.18094	0.351172	T&T&T	Q96L73-2&Q96L73&Q96L73-2	.&YES&.	23381943	0.7	ClinVar:_phenotype_not_specified&History_of_neurodevelopmental_disorder	-7.97	NA	NA	NA	NA	0.189	40	-36	35	-1	0	0	0	0	NSD1	Benign	0.0802128	-2.21e-05	-2.74e-05	G	ENSG00000165671&ENSG00000160867	nuclear_receptor_binding_SET_domain_protein_1&fibroblast_growth_factor_receptor_4	NSD1&FGFR4	0.6714798212051392&0.5709022879600525	0.00186	0.0228235	0.0306292	0.0240269	0.0165318	-0.57639	likely_benign	0.0797
chr1	150268830	chr1_150268830_G_T	G	T	8872690	T	5_prime_UTR_variant	MODIFIER	APH1A	ENSG00000117362	Transcript	ENST00000369109	protein_coding	ENST00000369109.8:c.-20C>A	NA	187	NA	NA	NA	NA	rs2275780&COSV52530368	1	NA	-1	NA	SNV	HGNC	HGNC:29509	YES	NM_001077628.3	NA	1	P1	CCDS41390.1	ENSP00000358105	Q96BI3.182	NA	UPI0000073CA3	Q96BI3-1	NA	NA	NA	NA	NA	NA	0.1506	0.0045	0.1153	0.38	0.1372	0.1503	0.1363	0.02269	0.1304	0.1227	0.3604	0.1184	0.1184	0.1416	0.1415	0.1009	0.02716	0.1316	0.1145	0.112	0.3509	0.1205	0.1369	0.1153	0.1346	0.1471	0.38	EAS	NA	0&1	0&1	19368855	NA	NA	NA	NA	NA	NA	NA	0	0	0	NA	NA	14.65	1.337	NA	NA	NA	NA	NA	NA	NA	NA	NA	NA	NA	NA	NA	NA	NA	NA	NA	-0.395	NA	NA	NA	NA	NA	10	-18	-31	16	0.05	0.02	0	0	APH1A	NA	NA	-3.91e-05	-2.635e-05	G	NA	NA	NA	NA	0.646	NA	NA	NA	NA	NA	NA	NA
chr1	150268830	chr1_150268830_G_T	G	T	8872690	T	downstream_gene_variant	MODIFIER	CA14	ENSG00000118298	Transcript	ENST00000369111	protein_coding	NA	NA	NA	NA	NA	NA	NA	rs2275780&COSV52530368	1	3752	1	NA	SNV	HGNC	HGNC:1372	YES	NM_012113.3	NA	1	P1	CCDS947.1	ENSP00000358107	Q9ULX7.184	A8K3J4.125	UPI00000389EA	NA	NA	NA	NA	NA	NA	NA	0.1506	0.0045	0.1153	0.38	0.1372	0.1503	0.1363	0.02269	0.1304	0.1227	0.3604	0.1184	0.1184	0.1416	0.1415	0.1009	0.02716	0.1316	0.1145	0.112	0.3509	0.1205	0.1369	0.1153	0.1346	0.1471	0.38	EAS	NA	0&1	0&1	19368855	NA	NA	NA	NA	NA	NA	gain/donor/150268829-150268830/Medium/10.235624	NA	NA	NA	NA	NA	14.65	1.337	NA	NA	NA	NA	NA	NA	NA	NA	NA	NA	NA	NA	NA	NA	NA	NA	NA	-0.395	NA	NA	NA	NA	NA	10	-18	-31	16	0.05	0.02	0	0	APH1A	NA	NA	-3.91e-05	-2.635e-05	G	NA	NA	NA	NA	0.857	NA	NA	NA	NA	NA	NA	NA
chr1	150268830	chr1_150268830_G_T	G	T	8872690	T	upstream_gene_variant	MODIFIER	C1orf54	ENSG00000118292	Transcript	ENST00000369099	protein_coding	NA	NA	NA	NA	NA	NA	NA	rs2275780&COSV52530368	1	3960	1	NA	SNV	HGNC	HGNC:26258	YES	NM_024579.4	NA	1	P1	CCDS948.1	ENSP00000358095	Q8WWF1.119	NA	UPI000007219A	NA	NA	NA	NA	NA	NA	NA	0.1506	0.0045	0.1153	0.38	0.1372	0.1503	0.1363	0.02269	0.1304	0.1227	0.3604	0.1184	0.1184	0.1416	0.1415	0.1009	0.02716	0.1316	0.1145	0.112	0.3509	0.1205	0.1369	0.1153	0.1346	0.1471	0.38	EAS	NA	0&1	0&1	19368855	NA	NA	NA	NA	NA	NA	gain/donor/150268829-150268830/Medium/10.235624	NA	NA	NA	NA	NA	14.65	1.337	NA	NA	NA	NA	NA	NA	NA	NA	NA	NA	NA	NA	NA	NA	NA	NA	NA	-0.395	NA	NA	NA	NA	NA	10	-18	-31	16	0.05	0.02	0	0	APH1A	NA	NA	-3.91e-05	-2.635e-05	G	NA	NA	NA	NA	0.529	NA	NA	NA	NA	NA	NA	NA
chr2	232457714	chr2_232457714_T_C	T	C	17468200	CSQ=C	intron_variant	MODIFIER	ALPI	ENSG00000163295	Transcript	ENST00000295463	protein_coding	ENST00000295463.4:c.783+15T>C	NA	NA	NA	NA	NA	NA	rs2246004&COSV55014740	1	NA	1	NA	SNV	HGNC	HGNC:437	YES	NM_001631.5	NA	1	P1	CCDS2492.1	ENSP00000295463	P09923.212	A0A024R4A2.52	UPI0000131FFE	NA	NA	NA	NA	NA	NA	NA	0.1619	0.1808	0.0865	0.2411	0.1312	0.1401	0.1336	0.1659	0.07931	0.1182	0.2605	0.1433	0.1185	0.1263	0.1566	0.1362	0.1618	0.08224	0.1067	0.1257	0.2531	0.1468	0.1019	0.1177	0.1306	0.1476	0.2605	gnomADe_EAS	NA	0&1	0&1	NA	NA	NA	NA	NA	NA	NA	NA	NA	NA	NA	NA	NA	0.068	-0.614266	NA	NA	NA	NA	NA	NA	NA	NA	NA	NA	NA	NA	NA	NA	NA	NA	NA	NA	NA	NA	NA	NA	NA	40	47	-42	-2	0	0	0	0.01	ALPI	NA	NA	-0.0003717	-0.0002229	C	NA	NA	NA	NA	0.248	NA	NA	NA	NA	NA	NA	NA
chr19	18080854	chr19_18080854_C_G	C	G	9233240	G	synonymous_variant	LOW	IL12RB1	ENSG00000096996	Transcript	ENST00000593993	protein_coding	ENST00000593993.7:c.387G>C	ENSP00000472165.2:p.Val129%3D	498	387	129	V	gtG/gtC	rs11086087&COSV59096426	1	NA	-1	NA	SNV	HGNC	HGNC:5971	YES	NM_005535.3	NA	1	P1	CCDS54232.1	ENSP00000472165	P42701.205	NA	UPI00000502CE	P42701-1	1	NA	NA	PDB-ENSP_mappings:6wdp.A&PDB-ENSP_mappings:6wdq.D	NA	NA	0.13	0.0537	0.0807	0.2857	0.1193	0.1186	0.1186	0.0534	0.07399	0.138	0.2827	0.105	0.1185	0.1148	0.1089	0.1013	0.05506	0.1143	0.09412	0.1276	0.2793	0.1087	0.1139	0.1134	0.1065	0.1167	0.2857	EAS	benign	0&1	1&1	24033266&23280621&19460324&29599514&17392024	NA	NA	NA	NA	NA	NA	NA	NA	NA	NA	NA	NA	0.251	-0.344462	NA	NA	NA	NA	NA	NA	NA	NA	NA	NA	NA	NA	NA	NA	NA	NA	IMMUNODEFICIENCY_30&ClinVar:_phenotype_not_specified	-3.06	NA	NA	NA	NA	NA	27	3	-23	3	0	0	0	0	IL12RB1	NA	NA	-7.164e-05	-4.54e-05	C	NA	NA	NA	NA	0.415	NA	NA	NA	NA	NA	NA	NA
chr17	45983659	chr17_45983659_C_T	C	T	32025300	CSQ=T	synonymous_variant	LOW	MAPT	ENSG00000186868	Transcript	ENST00000262410	protein_coding	ENST00000262410.10:c.1080C>T	ENSP00000262410.6:p.Asp360%3D	1230	1080	360	D	gaC/gaT	rs63750222&COSV52240701	1	NA	1	NA	SNV	HGNC	HGNC:6893	YES	NM_001377265.1	NA	1	A2	CCDS92345.1	ENSP00000262410	NA	A0A7I2PJZ2.9	UPI000387B470	NA	1	NA	NA	NA	NA	NA	0.1096	0.0371	0.1599	0.2054	0.1213	0.0613	0.1281	0.03971	0.198	0.09122	0.2091	0.1637	0.1187	0.1254	0.06987	0.1067	0.04555	0.05811	0.1473	0.1052	0.1994	0.1645	0.0981	0.1215	0.09943	0.08451	0.2091	gnomADe_EAS	benign	0&1	1&1	25741868&22545037&22802095&36051174	NA	NA	NA	NA	NA	NA	NA	NA	NA	NA	NA	NA	0.094	-0.548364	NA	NA	NA	NA	NA	NA	NA	NA	NA	NA	NA	NA	NA	NA	NA	NA	ClinVar:_phenotype_not_specified	-10.9	NA	NA	NA	NA	NA	14	-31	-2	9	0	0	0	0	MAPT	NA	NA	-0.0001018	-5.925e-05	C	NA	NA	NA	NA	0.0668	NA	NA	NA	NA	NA	NA	NA
chr5	177210148	chr5_177210148_G_A	G	A	48929000	A	synonymous_variant	LOW	NSD1	ENSG00000165671	Transcript	ENST00000439151	protein_coding	ENST00000439151.7:c.1749G>A	ENSP00000395929.2:p.Glu583%3D	1946	1749	583	E	gaG/gaA	rs3733874&COSV61771201	1	NA	1	NA	SNV	HGNC	HGNC:14234	YES	NM_022455.5	NA	1	P2	CCDS4412.1	ENSP00000395929	Q96L73.202	NA	UPI000006F9C6	Q96L73-1	1	NA	NA	NA	NA	NA	NA	NA	NA	NA	NA	NA	0.1791	0.08011	0.234	0.1118	0.516	0.1842	0.1187	0.1521	0.2146	0.1368	0.08184	0.05714	0.1702	0.1125	0.5079	0.1877	0.08861	0.1215	0.123	0.2484	0.516	gnomADe_EAS	benign	0&1	1&1	25741868&18414213&23757202&18001468	NA	NA	NA	NA	NA	NA	NA	NA	NA	NA	NA	NA	7.55	0.603846	NA	NA	NA	NA	NA	NA	NA	NA	NA	NA	NA	NA	NA	NA	NA	NA	ClinVar:_phenotype_not_specified&History_of_neurodevelopmental_disorder	2.25	NA	NA	NA	NA	NA	37	-11	10	1	0	0	0	0	NSD1	NA	NA	NA	NA	G	ENSG00000165671	nuclear_receptor_binding_SET_domain_protein_1	NSD1	0.565289	0.00186	NA	NA	NA	NA	NA	NA	NA
chr16	64988331	chr16_64988331_C_T	C	T	15881900	CSQ=T	missense_variant	MODERATE	CDH11	ENSG00000140937	Transcript	ENST00000268603	protein_coding	ENST00000268603.9:c.825G>A	ENSP00000268603.4:p.Met275Ile	1306	825	275	M/I	atG/atA	rs1130821&COSV51754932	1	NA	-1	NA	SNV	HGNC	HGNC:1750	YES	NM_001797.4	NA	1	P1	CCDS10803.1	ENSP00000268603	P55287.183	NA	UPI000013D7C5	P55287-1	1	deleterious(0.02)	benign(0.216)	NA	NA	NA	0.2173	0.1014	0.3127	0.4216	0.1322	0.183	0.193	0.09986	0.3884	0.09523	0.4286	0.2154	0.1187	0.1689	0.1791	0.1494	0.1011	0.1557	0.2647	0.09424	0.4197	0.2218	0.1203	0.1216	0.1424	0.186	0.4286	gnomADe_EAS	benign	0&1	1&1	34944636&35870639	NA	NA	NA	NA	NA	NA	NA	NA	NA	NA	NA	NA	23.4	3.01617	A&P&A	0.70198	0.3756&0.6322&0.3989	ENST00000394156&ENST00000268603&ENST00000566827	D	P&P&P	P&B&.	P&B&.	T	0.73206	0.741586	D&D&D	P55287-2&P55287&H3BUU9	.&YES&.	NA	NA	NA	2.01	NA	NA	NA	NA	0.233	-14	13	3	1	0	0	0	0	CDH11	NA	NA	1.2e-06	1.7e-06	C	ENSG00000140937	cadherin_11	CDH11	0.873061	NA	0.31125	0.31125	0.343146	0.387057	-0.454293	likely_pathogenic	0.6322
chr1	161525250	chr1_161525250_C_T	C	T	21736900	CSQ=T	missense_variant	MODERATE	HSPA6	ENSG00000173110	Transcript	ENST00000309758	protein_coding	ENST00000309758.6:c.592C>T	ENSP00000310219.4:p.Leu198Phe	711	592	198	L/F	Ctc/Ttc	rs1079109&COSV59062592	1	NA	1	NA	SNV	HGNC	HGNC:5239	YES	NM_002155.5	NA	NA	P1	CCDS1231.1	ENSP00000310219	P17066.202	A0A384NKX5.22	UPI0000074238	NA	NA	deleterious_low_confidence(0)	probably_damaging(1)	PDB-ENSP_mappings:3fe1.A&PDB-ENSP_mappings:3fe1.B&PDB-ENSP_mappings:3fe1.C	NA	NA	0.1242	0.0272	0.1268	0.2837	0.1183	0.0951	0.1182	0.03654	0.1196	0.1476	0.262	0.06813	0.1187	0.118	0.09711	0.09486	0.03764	0.2193	0.1025	0.1393	0.2507	0.06646	0.1139	0.1159	0.1075	0.09958	0.2837	EAS	benign	0&1	1&1	23834954	NA	NA	NA	NA	NA	NA	NA	NA	NA	NA	NA	NA	23.2	2.91745	P	0.77759	0.8101	ENST00000309758	U	P	D	D	T	0.72324	0.735589	D	P17066	YES	NA	NA	NA	2.22	NA	NA	NA	NA	0.207	26	-50	-2	-4	0	0	0	0	HSPA6	NA	NA	0.0002496	0.0001997	C	ENSG00000173110&ENSG00000143226	heat_shock_protein_family_A_(Hsp70)_member_6&Fc_gamma_receptor_IIa	HSPA6&FCGR2A	0.5740813612937927&0.6766776442527771	NA	0.531795	0.531795	0.770919	0.770919	-0.584023	likely_pathogenic	0.8101
chr7	150860490	chr7_150860490_G_A	G	A	9436970	CSQ=A	splice_polypyrimidine_tract_variant&intron_variant	LOW	AOC1	ENSG00000002726	Transcript	ENST00000360937	protein_coding	ENST00000360937.9:c.1857-11G>A	NA	NA	NA	NA	NA	NA	rs11771771&COSV62868307	1	NA	1	NA	SNV	HGNC	HGNC:80	YES	NM_001091.4	NA	1	P4	CCDS43679.1	ENSP00000354193	P19801.215	NA	UPI00001AF136	P19801-1	NA	NA	NA	NA	NA	NA	0.0621	0.003	0.0908	0.0446	0.1252	0.0746	0.09523	0.02009	0.0686	0.117	0.05314	0.1011	0.1187	0.09716	0.08996	0.08313	0.02257	0.07237	0.07666	0.1166	0.0511	0.0996	0.08228	0.1196	0.09004	0.08347	0.1252	EUR	NA	0&1	0&1	NA	NA	NA	NA	NA	NA	NA	NA	NA	NA	NA	NA	NA	4.525	0.320368	NA	NA	NA	NA	NA	NA	NA	NA	NA	NA	NA	NA	NA	NA	NA	NA	NA	-3.63	NA	NA	NA	NA	NA	25	-46	10	31	0	0	0	0	AOC1	NA	NA	9.423e-05	0.0001092	C	NA	NA	NA	NA	NA	NA	NA	NA	NA	-0.790819	NA	NA
chr3	49124851	chr3_49124851_C_T	C	T	25237900	CSQ=T	missense_variant	MODERATE	LAMB2	ENSG00000172037	Transcript	ENST00000305544	protein_coding	ENST00000305544.9:c.2959G>A	ENSP00000307156.4:p.Glu987Lys	3142	2959	987	E/K	Gag/Aag	rs34759087	1	NA	-1	NA	SNV	HGNC	HGNC:6487	YES	NM_002292.4	NA	1	P1	CCDS2789.1	ENSP00000307156	P55268.207	NA	UPI000013EA62	NA	1	deleterious(0.01)	benign(0.198)	NA	NA	NA	0.0593	0.0091	0.0418	0.002	0.1133	0.1431	0.1087	0.01784	0.05114	0.2352	0.001251	0.1809	0.1188	0.1185	0.154	0.09212	0.01964	0.05702	0.06679	0.2339	0.003083	0.1877	0.1424	0.1235	0.07943	0.1445	0.2352	gnomADe_ASJ	benign	NA	1	25741868&26108971&20556798&34143713&36474045&35145551&34743297&29500382&31484785	NA	NA	NA	NA	NA	NA	NA	NA	NA	NA	NA	NA	24	3.27284	B&B	0.11414	0.0875&0.0875	ENST00000418109&ENST00000305544	D	D&D	P&P	B&B	T	0.34976	0.472152	D&D	P55268&P55268	YES&.	NA	NA	Nephrotic_syndrome__type_5__with_or_without_ocular_abnormalities&Experiencing_mood_swings&PIERSON_SYNDROME&ClinVar:_phenotype_not_specified&Parental_longevity_father's_age_at_death_or_father's_attained_age	-1.19	NA	NA	NA	NA	0.083	-8	25	3	5	0.02	0	0.19	0	LAMB2	NA	NA	2.646e-05	1.18e-05	C	NA	NA	NA	NA	0.84	0.17051	0.180101	0.212691	0.258508	-0.552128	likely_benign	0.0875
chr3	49124851	chr3_49124851_C_T	C	T	25237900	T	upstream_gene_variant	MODIFIER	USP19	ENSG00000172046	Transcript	ENST00000417901	protein_coding	NA	NA	NA	NA	NA	NA	NA	rs34759087	1	4028	-1	NA	SNV	HGNC	HGNC:12617	YES	NM_001199161.2	NA	1	A2	CCDS56255.1	ENSP00000395260	O94966.196	NA	UPI0001892C54	O94966-6	NA	NA	NA	NA	NA	NA	0.0593	0.0091	0.0418	0.002	0.1133	0.1431	0.1087	0.01784	0.05114	0.2352	0.001251	0.1809	0.1188	0.1185	0.154	0.09212	0.01964	0.05702	0.06679	0.2339	0.003083	0.1877	0.1424	0.1235	0.07943	0.1445	0.2352	gnomADe_ASJ	benign	NA	1	25741868&26108971&20556798&34143713&36474045&35145551&34743297&29500382&31484785	NA	NA	NA	NA	NA	NA	NA	NA	NA	NA	NA	NA	24	3.27284	NA	NA	NA	NA	NA	NA	NA	NA	NA	NA	NA	NA	NA	NA	NA	NA	Parental_longevity_father's_age_at_death_or_father's_attained_age&PIERSON_SYNDROME&ClinVar:_phenotype_not_specified&Experiencing_mood_swings&Nephrotic_syndrome__type_5__with_or_without_ocular_abnormalities	-1.19	NA	NA	NA	NA	NA	-8	25	3	5	0.02	0	0.19	0	LAMB2	NA	NA	2.646e-05	1.18e-05	C	NA	NA	NA	NA	0.318	NA	NA	NA	NA	-0.552128	NA	NA
chr6	31970330	chr6_31970330_A_G	A	G	26456100	CSQ=G	intron_variant	MODIFIER	DXO	ENSG00000204348	Transcript	ENST00000337523	protein_coding	ENST00000337523.10:c.948+13T>C	NA	NA	NA	NA	NA	NA	rs474534&COSV61713524	1	NA	-1	NA	SNV	HGNC	HGNC:2992	YES	NM_005510.4	NA	1	P1	CCDS4732.1	ENSP00000337759	O77932.153	A0A024RCW8.59	UPI00000710F6	NA	NA	NA	NA	NA	NA	NA	0.1951	0.3207	0.1599	0.1032	0.1521	0.1892	0.1455	0.2715	0.09121	0.08509	0.1198	0.2013	0.1188	0.1331	0.2372	0.172	0.2694	0.1579	0.1309	0.07978	0.117	0.2099	0.1804	0.1216	0.1694	0.2235	0.3207	AFR	NA	0&1	1&1	30854688&36653477	NA	NA	NA	NA	NA	NA	NA	NA	NA	NA	NA	NA	0.305	-0.304495	NA	NA	NA	NA	NA	NA	NA	NA	NA	NA	NA	NA	NA	NA	NA	NA	Advanced_age_related_macular_degeneration	-4.04	NA	NA	NA	NA	NA	48	-35	-41	13	0.06	0	0.01	0.02	DXO	NA	NA	-0.0003963	-0.0001575	a	NA	NA	NA	NA	NA	NA	NA	NA	NA	NA	NA	NA
chr6	31970330	chr6_31970330_A_G	A	G	26456100	G	downstream_gene_variant	MODIFIER	SKIC2	ENSG00000204351	Transcript	ENST00000375394	protein_coding	NA	NA	NA	NA	NA	NA	NA	rs474534&COSV61713524	1	579	1	NA	SNV	HGNC	HGNC:10898	YES	NM_006929.5	NA	1	P1	CCDS4731.1	ENSP00000364543	Q15477.204	A0A1U9X8J1.35	UPI000045740B	NA	1	NA	NA	NA	NA	NA	0.1951	0.3207	0.1599	0.1032	0.1521	0.1892	0.1455	0.2715	0.09121	0.08509	0.1198	0.2013	0.1188	0.1331	0.2372	0.172	0.2694	0.1579	0.1309	0.07978	0.117	0.2099	0.1804	0.1216	0.1694	0.2235	0.3207	AFR	NA	0&1	1&1	30854688&36653477	NA	NA	NA	NA	NA	NA	NA	NA	NA	NA	NA	NA	0.305	-0.304495	NA	NA	NA	NA	NA	NA	NA	NA	NA	NA	NA	NA	NA	NA	NA	NA	Advanced_age_related_macular_degeneration	-4.04	NA	NA	NA	NA	NA	48	-35	-41	13	0.06	0	0.01	0.02	DXO	NA	NA	-0.0003963	-0.0001575	a	NA	NA	NA	NA	NA	NA	NA	NA	NA	NA	NA	NA
chr6	31970330	chr6_31970330_A_G	A	G	26456100	G	upstream_gene_variant	MODIFIER	STK19	ENSG00000204344	Transcript	ENST00000685781	protein_coding	NA	NA	NA	NA	NA	NA	NA	rs474534&COSV61713524	1	2033	1	NA	SNV	HGNC	HGNC:11398	YES	NM_004197.2	NA	NA	P2	CCDS34417.2	ENSP00000509445	P49842.182	NA	UPI000002B442	P49842-4	NA	NA	NA	NA	NA	NA	0.1951	0.3207	0.1599	0.1032	0.1521	0.1892	0.1455	0.2715	0.09121	0.08509	0.1198	0.2013	0.1188	0.1331	0.2372	0.172	0.2694	0.1579	0.1309	0.07978	0.117	0.2099	0.1804	0.1216	0.1694	0.2235	0.3207	AFR	NA	0&1	1&1	30854688&36653477	NA	NA	NA	NA	NA	NA	NA	NA	NA	NA	NA	NA	0.305	-0.304495	NA	NA	NA	NA	NA	NA	NA	NA	NA	NA	NA	NA	NA	NA	NA	NA	Advanced_age_related_macular_degeneration	-4.04	NA	NA	NA	NA	NA	48	-35	-41	13	0.06	0	0.01	0.02	DXO	NA	NA	-0.0003963	-0.0001575	a	NA	NA	NA	NA	0.891	NA	NA	NA	NA	NA	NA	NA
chr2	24016319	chr2_24016319_T_TCCTGGC	T	TCCTGGC	11339900	CSQ=CCTGGC	intron_variant	MODIFIER	MFSD2B	ENSG00000205639	Transcript	ENST00000338315	protein_coding	ENST00000338315.6:c.347+44_347+49dup	NA	NA	NA	NA	NA	NA	rs113601626	1	NA	1	NA	insertion	HGNC	HGNC:37207	YES	NM_001346880.2	NA	5	P2	CCDS86824.1	ENSP00000342501	A6NFX1.96	NA	UPI000047F9C2	NA	NA	NA	NA	NA	NA	10	0.0984	0.0552	0.085	0.0546	0.1501	0.1585	0.1018	0.05625	0.0619	0.1495	0.0509	0.08578	0.1188	0.1152	0.1362	0.1053	0.0669	0.09011	0.09771	0.1707	0.05427	0.09273	0.1646	0.1293	0.1227	0.1462	0.1707	gnomADg_ASJ	NA	NA	1	27863252	NA	NA	NA	NA	NA	NA	NA	NA	NA	NA	NA	NA	2.475	0.140231	NA	NA	NA	NA	NA	NA	NA	NA	NA	NA	NA	NA	NA	NA	NA	NA	Lymphocyte_percentage_of_white_cells	NA	NA	NA	NA	NA	NA	NA	NA	NA	NA	NA	NA	NA	NA	NA	NA	NA	0.001679	0.0009756	NA	ENSG00000119778&ENSG00000119771	ATPase_family_AAA_domain_containing_2B&kelch_like_family_member_29	ATAD2B&KLHL29	0.6203625202178955&0.5488698482513428	0.464	NA	NA	NA	NA	NA	NA	NA
chr3	49124851	chr3_49124851_C_T	C	T	25237900	CSQ=T	missense_variant	MODERATE	LAMB2	ENSG00000172037	Transcript	ENST00000305544	protein_coding	ENST00000305544.9:c.2959G>A	ENSP00000307156.4:p.Glu987Lys	3142	2959	987	E/K	Gag/Aag	rs34759087	1	NA	-1	NA	SNV	HGNC	HGNC:6487	YES	NM_002292.4	NA	1	P1	CCDS2789.1	ENSP00000307156	P55268.207	NA	UPI000013EA62	NA	1	deleterious(0.01)	benign(0.198)	NA	NA	NA	0.0593	0.0091	0.0418	0.002	0.1133	0.1431	0.1087	0.01784	0.05114	0.2352	0.001251	0.1809	0.1188	0.1185	0.154	0.09212	0.01964	0.05702	0.06679	0.2339	0.003083	0.1877	0.1424	0.1235	0.07943	0.1445	0.2352	gnomADe_ASJ	benign	NA	1	25741868&26108971&20556798&34143713&36474045&35145551&34743297&29500382&31484785	NA	NA	NA	NA	NA	NA	NA	NA	NA	NA	NA	NA	24	3.27284	B&B	0.11414	0.0875&0.0875	ENST00000418109&ENST00000305544	D	D&D	P&P	B&B	T	0.34976	0.472152	D&D	P55268&P55268	YES&.	NA	NA	Nephrotic_syndrome__type_5__with_or_without_ocular_abnormalities&Experiencing_mood_swings&PIERSON_SYNDROME&ClinVar:_phenotype_not_specified&Parental_longevity_father's_age_at_death_or_father's_attained_age	-1.19	NA	NA	NA	NA	0.083	-8	25	3	5	0.02	0	0.19	0	LAMB2	NA	NA	2.646e-05	1.18e-05	C	NA	NA	NA	NA	0.84	0.17051	0.180101	0.212691	0.258508	-0.552128	likely_benign	0.0875
chr3	49124851	chr3_49124851_C_T	C	T	25237900	T	upstream_gene_variant	MODIFIER	USP19	ENSG00000172046	Transcript	ENST00000417901	protein_coding	NA	NA	NA	NA	NA	NA	NA	rs34759087	1	4028	-1	NA	SNV	HGNC	HGNC:12617	YES	NM_001199161.2	NA	1	A2	CCDS56255.1	ENSP00000395260	O94966.196	NA	UPI0001892C54	O94966-6	NA	NA	NA	NA	NA	NA	0.0593	0.0091	0.0418	0.002	0.1133	0.1431	0.1087	0.01784	0.05114	0.2352	0.001251	0.1809	0.1188	0.1185	0.154	0.09212	0.01964	0.05702	0.06679	0.2339	0.003083	0.1877	0.1424	0.1235	0.07943	0.1445	0.2352	gnomADe_ASJ	benign	NA	1	25741868&26108971&20556798&34143713&36474045&35145551&34743297&29500382&31484785	NA	NA	NA	NA	NA	NA	NA	NA	NA	NA	NA	NA	24	3.27284	NA	NA	NA	NA	NA	NA	NA	NA	NA	NA	NA	NA	NA	NA	NA	NA	Parental_longevity_father's_age_at_death_or_father's_attained_age&PIERSON_SYNDROME&ClinVar:_phenotype_not_specified&Experiencing_mood_swings&Nephrotic_syndrome__type_5__with_or_without_ocular_abnormalities	-1.19	NA	NA	NA	NA	NA	-8	25	3	5	0.02	0	0.19	0	LAMB2	NA	NA	2.646e-05	1.18e-05	C	NA	NA	NA	NA	0.318	NA	NA	NA	NA	-0.552128	NA	NA
chr6	31970330	chr6_31970330_A_G	A	G	26456100	CSQ=G	intron_variant	MODIFIER	DXO	ENSG00000204348	Transcript	ENST00000337523	protein_coding	ENST00000337523.10:c.948+13T>C	NA	NA	NA	NA	NA	NA	rs474534&COSV61713524	1	NA	-1	NA	SNV	HGNC	HGNC:2992	YES	NM_005510.4	NA	1	P1	CCDS4732.1	ENSP00000337759	O77932.153	A0A024RCW8.59	UPI00000710F6	NA	NA	NA	NA	NA	NA	NA	0.1951	0.3207	0.1599	0.1032	0.1521	0.1892	0.1455	0.2715	0.09121	0.08509	0.1198	0.2013	0.1188	0.1331	0.2372	0.172	0.2694	0.1579	0.1309	0.07978	0.117	0.2099	0.1804	0.1216	0.1694	0.2235	0.3207	AFR	NA	0&1	1&1	30854688&36653477	NA	NA	NA	NA	NA	NA	NA	NA	NA	NA	NA	NA	0.305	-0.304495	NA	NA	NA	NA	NA	NA	NA	NA	NA	NA	NA	NA	NA	NA	NA	NA	Advanced_age_related_macular_degeneration	-4.04	NA	NA	NA	NA	NA	48	-35	-41	13	0.06	0	0.01	0.02	DXO	NA	NA	-0.0003963	-0.0001575	a	NA	NA	NA	NA	NA	NA	NA	NA	NA	NA	NA	NA
chr6	31970330	chr6_31970330_A_G	A	G	26456100	G	downstream_gene_variant	MODIFIER	SKIC2	ENSG00000204351	Transcript	ENST00000375394	protein_coding	NA	NA	NA	NA	NA	NA	NA	rs474534&COSV61713524	1	579	1	NA	SNV	HGNC	HGNC:10898	YES	NM_006929.5	NA	1	P1	CCDS4731.1	ENSP00000364543	Q15477.204	A0A1U9X8J1.35	UPI000045740B	NA	1	NA	NA	NA	NA	NA	0.1951	0.3207	0.1599	0.1032	0.1521	0.1892	0.1455	0.2715	0.09121	0.08509	0.1198	0.2013	0.1188	0.1331	0.2372	0.172	0.2694	0.1579	0.1309	0.07978	0.117	0.2099	0.1804	0.1216	0.1694	0.2235	0.3207	AFR	NA	0&1	1&1	30854688&36653477	NA	NA	NA	NA	NA	NA	NA	NA	NA	NA	NA	NA	0.305	-0.304495	NA	NA	NA	NA	NA	NA	NA	NA	NA	NA	NA	NA	NA	NA	NA	NA	Advanced_age_related_macular_degeneration	-4.04	NA	NA	NA	NA	NA	48	-35	-41	13	0.06	0	0.01	0.02	DXO	NA	NA	-0.0003963	-0.0001575	a	NA	NA	NA	NA	NA	NA	NA	NA	NA	NA	NA	NA
chr6	31970330	chr6_31970330_A_G	A	G	26456100	G	upstream_gene_variant	MODIFIER	STK19	ENSG00000204344	Transcript	ENST00000685781	protein_coding	NA	NA	NA	NA	NA	NA	NA	rs474534&COSV61713524	1	2033	1	NA	SNV	HGNC	HGNC:11398	YES	NM_004197.2	NA	NA	P2	CCDS34417.2	ENSP00000509445	P49842.182	NA	UPI000002B442	P49842-4	NA	NA	NA	NA	NA	NA	0.1951	0.3207	0.1599	0.1032	0.1521	0.1892	0.1455	0.2715	0.09121	0.08509	0.1198	0.2013	0.1188	0.1331	0.2372	0.172	0.2694	0.1579	0.1309	0.07978	0.117	0.2099	0.1804	0.1216	0.1694	0.2235	0.3207	AFR	NA	0&1	1&1	30854688&36653477	NA	NA	NA	NA	NA	NA	NA	NA	NA	NA	NA	NA	0.305	-0.304495	NA	NA	NA	NA	NA	NA	NA	NA	NA	NA	NA	NA	NA	NA	NA	NA	Advanced_age_related_macular_degeneration	-4.04	NA	NA	NA	NA	NA	48	-35	-41	13	0.06	0	0.01	0.02	DXO	NA	NA	-0.0003963	-0.0001575	a	NA	NA	NA	NA	0.891	NA	NA	NA	NA	NA	NA	NA
chr6	32530185	chr6_32530185_T_TGC	T	TGC	57147600	CSQ=GC	frameshift_variant	HIGH	HLA-DRB5	ENSG00000198502	Transcript	ENST00000374975	protein_coding	ENST00000374975.4:c.39_40insGC	ENSP00000364114.3:p.Lys14AlafsTer3	102-103	39-40	13-14	-/X	-/GC	rs749189559	1	NA	-1	NA	insertion	HGNC	HGNC:4953	YES	NM_002125.4	NA	NA	P1	CCDS4751.1	ENSP00000364114	Q30154.190	A0A2Z4LKS3.28	UPI000008AF56	NA	NA	NA	NA	NA	NA	NA	NA	NA	NA	NA	NA	NA	0.1144	0.1032	0.08507	0.1474	0.03056	0.2248	0.1188	0.1229	0.07621	0.1472	0.1431	0.2308	0.1301	0.1752	0.04328	0.2419	0.1048	0.1441	0.1536	0.1164	0.2419	gnomADg_FIN	NA	NA	NA	NA	NA	NA	NA	NA	NA	NA	NA	NA	NA	NA	NA	NA	21.1	2.23597	NA	NA	NA	NA	NA	NA	NA	NA	NA	NA	NA	NA	NA	NA	NA	NA	NA	NA	HC	NA	PHYLOCSF_WEAK	PERCENTILE:0.048689138576779&GERP_DIST:-556.408891383559&BP_DIST:757&DIST_FROM_LAST_EXON:744&50_BP_RULE:PASS&ANN_ORF:-716.229&MAX_ORF:-716.229	NA	NA	NA	NA	NA	NA	NA	NA	NA	NA	NA	NA	NA	NA	NA	NA	NA	NA	NA	0.999	NA	NA	NA	NA	NA	NA	NA
chr2	159453735	chr2_159453735_A_G	A	G	12052600	G	missense_variant	MODERATE	BAZ2B	ENSG00000123636	Transcript	ENST00000392783	protein_coding	ENST00000392783.7:c.212T>C	ENSP00000376534.2:p.Met71Thr	564	212	71	M/T	aTg/aCg	rs10202670&COSV104413711	1	NA	-1	NA	SNV	HGNC	HGNC:963	YES	NM_013450.4	NA	5	P1	CCDS2209.2	ENSP00000376534	Q9UIF8.207	NA	UPI0000D74C4A	Q9UIF8-1	1	deleterious_low_confidence(0)	NA	NA	NA	NA	0.0715	0.0287	0.0605	0.0129	0.1153	0.1524	0.1065	0.03296	0.05552	0.1805	0.01583	0.09995	0.1189	0.1166	0.1866	0.09051	0.03696	0.08333	0.08125	0.1736	0.01234	0.1	0.1899	0.1196	0.1058	0.1609	0.1899	gnomADg_MID	NA	0&1	0&1	NA	NA	NA	NA	NA	NA	NA	NA	NA	NA	NA	NA	NA	23.1	2.85794	A&A&A	0.62127	0.4484&0.353&0.3463	ENST00000392782&ENST00000392783&ENST00000437839	NA	P&P&P&P	B&B&.	B&B&.	T	0.42469	0.525993	D&D&T	Q9UIF8-5&Q9UIF8&C9JCA6	.&YES&.	NA	NA	NA	2.15	NA	NA	NA	NA	0.18	18	20	-1	2	0	0	0.04	0	BAZ2B	NA	NA	-9.36e-06	-1.21e-05	A	NA	NA	NA	NA	0.244	0.438575	0.438575	0.392878	0.392878	-0.523484	ambiguous	0.353
chr6	32853670	chr6_32853670_C_T	C	T	58983500	CSQ=T	5_prime_UTR_variant	MODIFIER	TAP1	ENSG00000168394	Transcript	ENST00000354258	protein_coding	ENST00000354258.5:c.-34G>A	NA	35	NA	NA	NA	NA	rs2071536&COSV62754041	1	NA	-1	NA	SNV	HGNC	HGNC:43	YES	NM_000593.6	NA	1	P1	CCDS4758.2	ENSP00000346206	Q03518.228	X5CKB3.53	UPI00001368D6	Q03518-1	1	NA	NA	NA	NA	NA	0.0885	0.0197	0.0778	0.0645	0.1312	0.1697	0.09862	0.03105	0.04664	0.08372	0.06794	0.1181	0.1189	0.09858	0.1313	0.08496	0.03293	0.2094	0.05661	0.083	0.06867	0.1173	0.09177	0.113	0.07273	0.1564	0.2094	gnomADg_AMI	benign	0&1	1&1	24033266&30837455&34021172	NA	NA	NA	NA	NA	NA	NA	0	0	0	NA	NA	8.807	0.738469	NA	NA	NA	NA	NA	NA	NA	NA	NA	NA	NA	NA	NA	NA	30837455	0.7	ClinVar:_phenotype_not_specified&Mouth_ulcers	1.57	NA	NA	NA	NA	NA	-36	-48	-47	44	0	0	0	0	TAP1	NA	NA	0.0003858	0.0003176	C	NA	NA	NA	NA	0.0865	NA	NA	NA	NA	NA	NA	NA
chr6	32853670	chr6_32853670_C_T	C	T	58983500	T	upstream_gene_variant	MODIFIER	PSMB9	ENSG00000240065	Transcript	ENST00000374859	protein_coding	NA	NA	NA	NA	NA	NA	NA	rs2071536&COSV62754041	1	522	1	NA	SNV	HGNC	HGNC:9546	YES	NM_002800.5	NA	1	P1	CCDS4759.1	ENSP00000363993	P28065.234	A0A1U9X8D7.37	UPI00001325CD	P28065-1	1	NA	NA	NA	NA	NA	0.0885	0.0197	0.0778	0.0645	0.1312	0.1697	0.09862	0.03105	0.04664	0.08372	0.06794	0.1181	0.1189	0.09858	0.1313	0.08496	0.03293	0.2094	0.05661	0.083	0.06867	0.1173	0.09177	0.113	0.07273	0.1564	0.2094	gnomADg_AMI	benign	0&1	1&1	24033266&30837455&34021172	NA	NA	NA	NA	NA	NA	NA	NA	NA	NA	NA	NA	8.807	0.738469	NA	NA	NA	NA	NA	NA	NA	NA	NA	NA	NA	NA	NA	NA	30837455	0.7	Mouth_ulcers&ClinVar:_phenotype_not_specified	1.57	NA	NA	NA	NA	NA	-36	-48	-47	44	0	0	0	0	TAP1	NA	NA	0.0003858	0.0003176	C	NA	NA	NA	NA	0.733	NA	NA	NA	NA	NA	NA	NA
chr19	54219441	chr19_54219441_T_C	T	C	8157480	C	intron_variant	MODIFIER	LILRB3	ENSG00000204577	Transcript	ENST00000445347	protein_coding	ENST00000445347.2:c.1310-196A>G	NA	NA	NA	NA	NA	NA	rs4806725	1	NA	-1	NA	SNV	HGNC	HGNC:6607	YES	NM_006864.4	NA	2	A2	CCDS33105.1	ENSP00000388199	NA	C9JWL8.75	UPI0000116EC7	NA	NA	NA	NA	NA	NA	NA	0.1142	0.23	0.1254	0.002	0.1113	0.0685	0.1029	0.2047	0.1092	0.1101	0.004528	0.09622	0.1189	0.1171	0.07193	0.1348	0.1997	0.1009	0.1293	0.1029	0.006936	0.09315	0.1646	0.119	0.153	0.06846	0.23	AFR	NA	NA	NA	NA	NA	NA	NA	NA	NA	NA	NA	NA	NA	NA	NA	NA	0.152	-0.448412	NA	NA	NA	NA	NA	NA	NA	NA	NA	NA	NA	NA	NA	NA	NA	NA	NA	-3.11	NA	NA	NA	NA	NA	-13	20	47	-35	0	0.01	0.14	0	LILRB3	NA	NA	9.5e-07	6e-07	N	NA	NA	NA	NA	0.928	NA	NA	NA	NA	NA	NA	NA
chr2	159453735	chr2_159453735_A_G	A	G	12052600	G	missense_variant	MODERATE	BAZ2B	ENSG00000123636	Transcript	ENST00000392783	protein_coding	ENST00000392783.7:c.212T>C	ENSP00000376534.2:p.Met71Thr	564	212	71	M/T	aTg/aCg	rs10202670&COSV104413711	1	NA	-1	NA	SNV	HGNC	HGNC:963	YES	NM_013450.4	NA	5	P1	CCDS2209.2	ENSP00000376534	Q9UIF8.207	NA	UPI0000D74C4A	Q9UIF8-1	1	deleterious_low_confidence(0)	NA	NA	NA	NA	0.0715	0.0287	0.0605	0.0129	0.1153	0.1524	0.1065	0.03296	0.05552	0.1805	0.01583	0.09995	0.1189	0.1166	0.1866	0.09051	0.03696	0.08333	0.08125	0.1736	0.01234	0.1	0.1899	0.1196	0.1058	0.1609	0.1899	gnomADg_MID	NA	0&1	0&1	NA	NA	NA	NA	NA	NA	NA	NA	NA	NA	NA	NA	NA	23.1	2.85794	A&A&A	0.62127	0.4484&0.353&0.3463	ENST00000392782&ENST00000392783&ENST00000437839	NA	P&P&P&P	B&B&.	B&B&.	T	0.42469	0.525993	D&D&T	Q9UIF8-5&Q9UIF8&C9JCA6	.&YES&.	NA	NA	NA	2.15	NA	NA	NA	NA	0.18	18	20	-1	2	0	0	0.04	0	BAZ2B	NA	NA	-9.36e-06	-1.21e-05	A	NA	NA	NA	NA	0.244	0.438575	0.438575	0.392878	0.392878	-0.523484	ambiguous	0.353
chr6	32853670	chr6_32853670_C_T	C	T	58983500	CSQ=T	5_prime_UTR_variant	MODIFIER	TAP1	ENSG00000168394	Transcript	ENST00000354258	protein_coding	ENST00000354258.5:c.-34G>A	NA	35	NA	NA	NA	NA	rs2071536&COSV62754041	1	NA	-1	NA	SNV	HGNC	HGNC:43	YES	NM_000593.6	NA	1	P1	CCDS4758.2	ENSP00000346206	Q03518.228	X5CKB3.53	UPI00001368D6	Q03518-1	1	NA	NA	NA	NA	NA	0.0885	0.0197	0.0778	0.0645	0.1312	0.1697	0.09862	0.03105	0.04664	0.08372	0.06794	0.1181	0.1189	0.09858	0.1313	0.08496	0.03293	0.2094	0.05661	0.083	0.06867	0.1173	0.09177	0.113	0.07273	0.1564	0.2094	gnomADg_AMI	benign	0&1	1&1	24033266&30837455&34021172	NA	NA	NA	NA	NA	NA	NA	0	0	0	NA	NA	8.807	0.738469	NA	NA	NA	NA	NA	NA	NA	NA	NA	NA	NA	NA	NA	NA	30837455	0.7	ClinVar:_phenotype_not_specified&Mouth_ulcers	1.57	NA	NA	NA	NA	NA	-36	-48	-47	44	0	0	0	0	TAP1	NA	NA	0.0003858	0.0003176	C	NA	NA	NA	NA	0.0865	NA	NA	NA	NA	NA	NA	NA
chr6	32853670	chr6_32853670_C_T	C	T	58983500	T	upstream_gene_variant	MODIFIER	PSMB9	ENSG00000240065	Transcript	ENST00000374859	protein_coding	NA	NA	NA	NA	NA	NA	NA	rs2071536&COSV62754041	1	522	1	NA	SNV	HGNC	HGNC:9546	YES	NM_002800.5	NA	1	P1	CCDS4759.1	ENSP00000363993	P28065.234	A0A1U9X8D7.37	UPI00001325CD	P28065-1	1	NA	NA	NA	NA	NA	0.0885	0.0197	0.0778	0.0645	0.1312	0.1697	0.09862	0.03105	0.04664	0.08372	0.06794	0.1181	0.1189	0.09858	0.1313	0.08496	0.03293	0.2094	0.05661	0.083	0.06867	0.1173	0.09177	0.113	0.07273	0.1564	0.2094	gnomADg_AMI	benign	0&1	1&1	24033266&30837455&34021172	NA	NA	NA	NA	NA	NA	NA	NA	NA	NA	NA	NA	8.807	0.738469	NA	NA	NA	NA	NA	NA	NA	NA	NA	NA	NA	NA	NA	NA	30837455	0.7	Mouth_ulcers&ClinVar:_phenotype_not_specified	1.57	NA	NA	NA	NA	NA	-36	-48	-47	44	0	0	0	0	TAP1	NA	NA	0.0003858	0.0003176	C	NA	NA	NA	NA	0.733	NA	NA	NA	NA	NA	NA	NA
chr3	49124227	chr3_49124227_T_C	T	C	24267200	C	upstream_gene_variant	MODIFIER	USP19	ENSG00000172046	Transcript	ENST00000417901	protein_coding	NA	NA	NA	NA	NA	NA	NA	rs34290943	1	3404	-1	NA	SNV	HGNC	HGNC:12617	YES	NM_001199161.2	NA	1	A2	CCDS56255.1	ENSP00000395260	O94966.196	NA	UPI0001892C54	O94966-6	NA	NA	NA	NA	NA	NA	0.0581	0.0053	0.0418	0.002	0.1123	0.1431	0.1087	0.01706	0.05121	0.2353	0.001251	0.1809	0.119	0.1177	0.1541	0.09197	0.01908	0.05702	0.067	0.234	0.003088	0.1882	0.1361	0.1235	0.0788	0.145	0.2353	gnomADe_ASJ	benign	NA	1	25741868&20556798&36376304&33532862	NA	NA	NA	NA	NA	NA	NA	NA	NA	NA	NA	NA	5.496	0.406258	NA	NA	NA	NA	NA	NA	NA	NA	NA	NA	NA	NA	NA	NA	NA	NA	ClinVar:_phenotype_not_specified&PIERSON_SYNDROME&Nephrotic_syndrome__type_5__with_or_without_ocular_abnormalities	-5.3	NA	NA	NA	NA	NA	-1	47	-23	-37	0	0	0	0.02	LAMB2	NA	NA	0.000494	0.0001523	T	NA	NA	NA	NA	0.318	NA	NA	NA	NA	NA	NA	NA
chr3	49124227	chr3_49124227_T_C	T	C	24267200	CSQ=C	synonymous_variant	LOW	LAMB2	ENSG00000172037	Transcript	ENST00000305544	protein_coding	ENST00000305544.9:c.3387A>G	ENSP00000307156.4:p.Gln1129%3D	3570	3387	1129	Q	caA/caG	rs34290943	1	NA	-1	NA	SNV	HGNC	HGNC:6487	YES	NM_002292.4	NA	1	P1	CCDS2789.1	ENSP00000307156	P55268.207	NA	UPI000013EA62	NA	1	NA	NA	NA	NA	NA	0.0581	0.0053	0.0418	0.002	0.1123	0.1431	0.1087	0.01706	0.05121	0.2353	0.001251	0.1809	0.119	0.1177	0.1541	0.09197	0.01908	0.05702	0.067	0.234	0.003088	0.1882	0.1361	0.1235	0.0788	0.145	0.2353	gnomADe_ASJ	benign	NA	1	25741868&20556798&36376304&33532862	NA	NA	NA	NA	NA	NA	NA	NA	NA	NA	NA	NA	5.496	0.406258	NA	NA	NA	NA	NA	NA	NA	NA	NA	NA	NA	NA	NA	NA	NA	NA	PIERSON_SYNDROME&ClinVar:_phenotype_not_specified&Nephrotic_syndrome__type_5__with_or_without_ocular_abnormalities	-5.3	NA	NA	NA	NA	NA	-1	47	-23	-37	0	0	0	0.02	LAMB2	NA	NA	0.000494	0.0001523	T	NA	NA	NA	NA	0.84	NA	NA	NA	NA	NA	NA	NA
chr14	105708707	chr14_105708707_A_G	A	G	40967000	G	upstream_gene_variant	MODIFIER	IGHA1	ENSG00000211895	Transcript	ENST00000641837	IG_C_gene	NA	NA	NA	NA	NA	NA	NA	rs57258431	1	42	-1	cds_start_NF	SNV	HGNC	HGNC:5478	YES	NA	NA	NA	P4	NA	ENSP00000493114	NA	NA	UPI000BAD5963	NA	NA	NA	NA	NA	NA	NA	0.4135	0.9039	0.2939	0.248	0.1312	0.2965	0.2444	0.7965	0.5445	0.1042	0.309	0.08384	0.119	0.2515	0.3008	0.5042	0.8698	0.2523	0.5983	0.2903	0.4769	0.3929	0.3586	0.3093	0.4655	0.474	0.9039	AFR	NA	NA	NA	NA	NA	NA	NA	NA	NA	NA	NA	NA	NA	NA	NA	NA	1.499	0.024902	NA	NA	NA	NA	NA	NA	NA	NA	NA	NA	NA	NA	NA	NA	NA	NA	NA	-2.89	NA	NA	NA	NA	NA	NA	NA	NA	NA	NA	NA	NA	NA	NA	NA	NA	-3.934e-05	-3e-05	.	NA	NA	NA	NA	NA	NA	NA	NA	NA	NA	NA	NA
chr3	49124227	chr3_49124227_T_C	T	C	24267200	C	upstream_gene_variant	MODIFIER	USP19	ENSG00000172046	Transcript	ENST00000417901	protein_coding	NA	NA	NA	NA	NA	NA	NA	rs34290943	1	3404	-1	NA	SNV	HGNC	HGNC:12617	YES	NM_001199161.2	NA	1	A2	CCDS56255.1	ENSP00000395260	O94966.196	NA	UPI0001892C54	O94966-6	NA	NA	NA	NA	NA	NA	0.0581	0.0053	0.0418	0.002	0.1123	0.1431	0.1087	0.01706	0.05121	0.2353	0.001251	0.1809	0.119	0.1177	0.1541	0.09197	0.01908	0.05702	0.067	0.234	0.003088	0.1882	0.1361	0.1235	0.0788	0.145	0.2353	gnomADe_ASJ	benign	NA	1	25741868&20556798&36376304&33532862	NA	NA	NA	NA	NA	NA	NA	NA	NA	NA	NA	NA	5.496	0.406258	NA	NA	NA	NA	NA	NA	NA	NA	NA	NA	NA	NA	NA	NA	NA	NA	ClinVar:_phenotype_not_specified&PIERSON_SYNDROME&Nephrotic_syndrome__type_5__with_or_without_ocular_abnormalities	-5.3	NA	NA	NA	NA	NA	-1	47	-23	-37	0	0	0	0.02	LAMB2	NA	NA	0.000494	0.0001523	T	NA	NA	NA	NA	0.318	NA	NA	NA	NA	NA	NA	NA
chr3	49124227	chr3_49124227_T_C	T	C	24267200	CSQ=C	synonymous_variant	LOW	LAMB2	ENSG00000172037	Transcript	ENST00000305544	protein_coding	ENST00000305544.9:c.3387A>G	ENSP00000307156.4:p.Gln1129%3D	3570	3387	1129	Q	caA/caG	rs34290943	1	NA	-1	NA	SNV	HGNC	HGNC:6487	YES	NM_002292.4	NA	1	P1	CCDS2789.1	ENSP00000307156	P55268.207	NA	UPI000013EA62	NA	1	NA	NA	NA	NA	NA	0.0581	0.0053	0.0418	0.002	0.1123	0.1431	0.1087	0.01706	0.05121	0.2353	0.001251	0.1809	0.119	0.1177	0.1541	0.09197	0.01908	0.05702	0.067	0.234	0.003088	0.1882	0.1361	0.1235	0.0788	0.145	0.2353	gnomADe_ASJ	benign	NA	1	25741868&20556798&36376304&33532862	NA	NA	NA	NA	NA	NA	NA	NA	NA	NA	NA	NA	5.496	0.406258	NA	NA	NA	NA	NA	NA	NA	NA	NA	NA	NA	NA	NA	NA	NA	NA	PIERSON_SYNDROME&ClinVar:_phenotype_not_specified&Nephrotic_syndrome__type_5__with_or_without_ocular_abnormalities	-5.3	NA	NA	NA	NA	NA	-1	47	-23	-37	0	0	0	0.02	LAMB2	NA	NA	0.000494	0.0001523	T	NA	NA	NA	NA	0.84	NA	NA	NA	NA	NA	NA	NA
chr3	158802222	chr3_158802222_C_T	C	T	18432300	T	missense_variant	MODERATE	MFSD1	ENSG00000118855	Transcript	ENST00000415822	protein_coding	ENST00000415822.8:c.70C>T	ENSP00000403117.3:p.Pro24Ser	169	70	24	P/S	Ccg/Tcg	rs28364680&COSV51842187	1	NA	1	NA	SNV	HGNC	HGNC:25874	YES	NM_022736.4	NA	1	P2	CCDS3185.3	ENSP00000403117	Q9H3U5.150	NA	UPI000013D4F0	Q9H3U5-1	NA	tolerated(0.32)	possibly_damaging(0.65)	NA	NA	NA	0.1426	0.1293	0.1282	0.1915	0.1501	0.1125	0.1258	0.1294	0.09217	0.1296	0.1936	0.1905	0.119	0.1256	0.101	0.124	0.1257	0.1319	0.1031	0.1241	0.1864	0.191	0.09177	0.1135	0.1396	0.1033	0.1936	gnomADe_EAS	NA	0&1	0&1	32218783	NA	NA	NA	NA	NA	NA	NA	NA	NA	NA	NA	NA	4.859	0.349547	.&.&B&B	0.14155	.&.&0.0933&0.0728	ENST00000415822&ENST00000622669&ENST00000392813&ENST00000264266	N	P&P&P	.&.&.&B	.&.&.&B	T	0.61509	0.660693	T&.&T&T	Q9H3U5-6&Q9H3U5-6&Q9H3U5-5&Q9H3U5	YES&.&.&.	NA	NA	NA	1.47	NA	NA	NA	NA	0.045	-7	-29	-6	-30	0	0	0.06	0	MFSD1	NA	NA	0.0002956	0.0001708	C	NA	NA	NA	NA	0.804	0.0537801	0.0537801	0.0306651	0.0306651	-0.710018	likely_benign	0.0728
chr14	105708707	chr14_105708707_A_G	A	G	40967000	G	upstream_gene_variant	MODIFIER	IGHA1	ENSG00000211895	Transcript	ENST00000641837	IG_C_gene	NA	NA	NA	NA	NA	NA	NA	rs57258431	1	42	-1	cds_start_NF	SNV	HGNC	HGNC:5478	YES	NA	NA	NA	P4	NA	ENSP00000493114	NA	NA	UPI000BAD5963	NA	NA	NA	NA	NA	NA	NA	0.4135	0.9039	0.2939	0.248	0.1312	0.2965	0.2444	0.7965	0.5445	0.1042	0.309	0.08384	0.119	0.2515	0.3008	0.5042	0.8698	0.2523	0.5983	0.2903	0.4769	0.3929	0.3586	0.3093	0.4655	0.474	0.9039	AFR	NA	NA	NA	NA	NA	NA	NA	NA	NA	NA	NA	NA	NA	NA	NA	NA	1.499	0.024902	NA	NA	NA	NA	NA	NA	NA	NA	NA	NA	NA	NA	NA	NA	NA	NA	NA	-2.89	NA	NA	NA	NA	NA	NA	NA	NA	NA	NA	NA	NA	NA	NA	NA	NA	-3.934e-05	-3e-05	.	NA	NA	NA	NA	NA	NA	NA	NA	NA	NA	NA	NA
chr12	7485173	chr12_7485173_G_A	G	A	24217200	A	missense_variant	MODERATE	CD163	ENSG00000177575	Transcript	ENST00000432237	protein_coding	ENST00000432237.3:c.2702C>T	ENSP00000403885.2:p.Thr901Met	2789	2702	901	T/M	aCg/aTg	rs61729512&COSV63129034	1	NA	-1	NA	SNV	HGNC	HGNC:1631	YES	NM_203416.4	NA	1	P1	CCDS53742.1	ENSP00000403885	Q86VB7.157	NA	UPI0000E59487	Q86VB7-3	NA	deleterious(0.01)	benign(0.022)	NA	NA	NA	NA	NA	NA	NA	NA	NA	0.1464	0.04595	0.2994	0.1208	0.02219	0.1557	0.1191	0.1375	0.2065	0.1121	0.05043	0.07127	0.2295	0.1162	0.02115	0.1508	0.1146	0.1184	0.1042	0.2027	0.2994	gnomADe_AMR	NA	0&1	1&1	22178353&34648354&32042192	NA	NA	NA	NA	NA	NA	NA	NA	NA	NA	NA	NA	9.265	0.78719	B&B&B&B	0.19639	0.0886&0.0841&0.106&0.0873	ENST00000359156&ENST00000541972&ENST00000396620&ENST00000432237	N	P&P&P&P	B&.&B&P	B&.&B&B	T	0.05785	0.267244	D&D&D&D	Q86VB7&F5GZZ9&C9JHR8&Q86VB7-3	YES&.&.&.	NA	NA	Sex_hormone-binding_globulin_levels&Sex_hormone-binding_globulin_levels_adjusted_for_BMI	0.525	NA	NA	NA	NA	0.1	-11	19	39	-3	0	0.01	0	0	CD163	NA	NA	-7.15e-05	-4.46e-05	G	ENSG00000177575	CD163_molecule	CD163	0.656889	NA	0.201536	0.201536	0.0977634	0.0977634	-0.682606	likely_benign	0.0886
chr1	180003202	chr1_180003202_A_C	A	C	5184770	CSQ=C	synonymous_variant	LOW	CEP350	ENSG00000135837	Transcript	ENST00000367607	protein_coding	ENST00000367607.8:c.1047A>C	ENSP00000356579.3:p.Arg349%3D	1393	1047	349	R	cgA/cgC	rs17371159	1	NA	1	NA	SNV	HGNC	HGNC:24238	YES	NM_014810.5	NA	1	P2	CCDS1336.1	ENSP00000356579	Q5VT06.169	NA	UPI000013CFC5	NA	NA	NA	NA	NA	NA	NA	0.0515	0.0045	0.062	0.0139	0.1123	0.0838	0.09094	0.01927	0.04849	0.1361	0.005667	0.1164	0.1191	0.1049	0.08828	0.08333	0.02159	0.1637	0.06387	0.1357	0.008263	0.1255	0.1266	0.1201	0.0745	0.0933	0.1637	gnomADg_AMI	NA	NA	NA	NA	NA	NA	NA	NA	NA	NA	NA	NA	NA	NA	NA	NA	11.58	0.996425	NA	NA	NA	NA	NA	NA	NA	NA	NA	NA	NA	NA	NA	NA	NA	NA	NA	-0.967	NA	NA	NA	NA	NA	-31	-28	-40	46	0	0.03	0	0	CEP350	NA	NA	8.07e-05	5.114e-05	A	NA	NA	NA	NA	0.639	NA	NA	NA	NA	NA	NA	NA
chr12	7485173	chr12_7485173_G_A	G	A	24217200	A	missense_variant	MODERATE	CD163	ENSG00000177575	Transcript	ENST00000432237	protein_coding	ENST00000432237.3:c.2702C>T	ENSP00000403885.2:p.Thr901Met	2789	2702	901	T/M	aCg/aTg	rs61729512&COSV63129034	1	NA	-1	NA	SNV	HGNC	HGNC:1631	YES	NM_203416.4	NA	1	P1	CCDS53742.1	ENSP00000403885	Q86VB7.157	NA	UPI0000E59487	Q86VB7-3	NA	deleterious(0.01)	benign(0.022)	NA	NA	NA	NA	NA	NA	NA	NA	NA	0.1464	0.04595	0.2994	0.1208	0.02219	0.1557	0.1191	0.1375	0.2065	0.1121	0.05043	0.07127	0.2295	0.1162	0.02115	0.1508	0.1146	0.1184	0.1042	0.2027	0.2994	gnomADe_AMR	NA	0&1	1&1	22178353&34648354&32042192	NA	NA	NA	NA	NA	NA	NA	NA	NA	NA	NA	NA	9.265	0.78719	B&B&B&B	0.19639	0.0886&0.0841&0.106&0.0873	ENST00000359156&ENST00000541972&ENST00000396620&ENST00000432237	N	P&P&P&P	B&.&B&P	B&.&B&B	T	0.05785	0.267244	D&D&D&D	Q86VB7&F5GZZ9&C9JHR8&Q86VB7-3	YES&.&.&.	NA	NA	Sex_hormone-binding_globulin_levels&Sex_hormone-binding_globulin_levels_adjusted_for_BMI	0.525	NA	NA	NA	NA	0.1	-11	19	39	-3	0	0.01	0	0	CD163	NA	NA	-7.15e-05	-4.46e-05	G	ENSG00000177575	CD163_molecule	CD163	0.656889	NA	0.201536	0.201536	0.0977634	0.0977634	-0.682606	likely_benign	0.0886
chr1	203216965	chr1_203216965_G_C	G	C	10128100	C	missense_variant	MODERATE	CHIT1	ENSG00000133063	Transcript	ENST00000367229	protein_coding	ENST00000367229.6:c.1325C>G	ENSP00000356198.1:p.Ala442Gly	1362	1325	442	A/G	gCg/gGg	rs1065761&CM074096&COSV55145679&COSV55148534&COSV55148908	1	NA	-1	NA	SNV	HGNC	HGNC:1936	YES	NM_003465.3	NA	1	P1	CCDS1436.1	ENSP00000356198	Q13231.205	NA	UPI00000399C1	Q13231-1	1	tolerated(1)	benign(0)	PDB-ENSP_mappings:1waw.A&PDB-ENSP_mappings:1wb0.A&PDB-ENSP_mappings:5hbf.A&PDB-ENSP_mappings:5hbf.B&PDB-ENSP_mappings:6so0.A	NA	NA	0.1096	0.1082	0.1657	0.0645	0.1262	0.1012	0.1247	0.1024	0.1823	0.1055	0.07037	0.1683	0.1192	0.1178	0.1018	0.119	0.09978	0.1033	0.1358	0.102	0.06368	0.1784	0.05063	0.1244	0.1314	0.09722	0.1823	gnomADe_AMR	benign	0&1&1&1&1	1&1&1&1&1	17693102&23706714&23430552&19644363&25256524&25967229&23430794	NA	NA	NA	NA	NA	NA	NA	NA	NA	NA	NA	NA	7.963	0.647108	B&B	0.0047	0.056&0.0534	ENST00000367229&ENST00000255427	N	P&P&P	B&.	B&.	T	0.14084	0.324383	T&T	Q13231&Q13231-4	YES&.	NA	NA	ClinVar:_phenotype_not_specified&CHITOTRIOSIDASE_DEFICIENCY	-4.29	NA	NA	NA	NA	0.022	0	17	45	-32	0	0	0	0	CHIT1	NA	NA	6.96e-05	3.61e-05	C	ENSG00000133063	chitinase_1	CHIT1	0.693878	0.923	0.0727474	0.0727474	0.152671	0.152671	-0.816379	likely_benign	0.056
chr9	137252821	chr9_137252821_C_T	C	T	30859100	CSQ=T	upstream_gene_variant	MODIFIER	NELFB	ENSG00000188986	Transcript	ENST00000343053	protein_coding	NA	NA	NA	NA	NA	NA	NA	rs61759822&COSV58023998	1	2506	1	NA	SNV	HGNC	HGNC:24324	YES	NM_015456.5	NA	1	P1	CCDS7040.2	ENSP00000339495	Q8WX92.189	A0A5H1ZRP4.12	UPI0006573AD6	Q8WX92-2	NA	NA	NA	NA	NA	NA	0.1428	0.0204	0.1066	0.3075	0.1243	0.183	0.1317	0.03983	0.09061	0.09979	0.3269	0.1134	0.1193	0.1286	0.1694	0.09951	0.0443	0.06798	0.09285	0.09994	0.298	0.1078	0.1392	0.1139	0.1081	0.1591	0.3269	gnomADe_EAS	NA	0&1	0&1	NA	NA	NA	NA	NA	NA	NA	NA	NA	NA	NA	NA	NA	9.814	0.841643	NA	NA	NA	NA	NA	NA	NA	NA	NA	NA	NA	NA	NA	NA	NA	NA	NA	NA	NA	NA	NA	NA	NA	6	-50	-19	-50	0.23	0	0	0	C9orf173	NA	NA	-0.0001383	-5.674e-05	C	NA	NA	NA	NA	NA	NA	NA	NA	NA	-0.656396	NA	NA
chr9	137252821	chr9_137252821_C_T	C	T	30859100	T	missense_variant	MODERATE	STPG3	ENSG00000197768	Transcript	ENST00000412566	protein_coding	ENST00000412566.6:c.652C>T	ENSP00000391218.1:p.Leu218Phe	653	652	218	L/F	Ctt/Ttt	rs61759822&COSV58023998	1	NA	1	NA	SNV	HGNC	HGNC:37285	YES	NM_001004353.4	NA	1	P2	CCDS48065.1	ENSP00000391218	Q8N7X2.118	NA	UPI0000EF892A	Q8N7X2-4	NA	tolerated(0.13)	benign(0.007)	NA	NA	NA	0.1428	0.0204	0.1066	0.3075	0.1243	0.183	0.1317	0.03983	0.09061	0.09979	0.3269	0.1134	0.1193	0.1286	0.1694	0.09951	0.0443	0.06798	0.09285	0.09994	0.298	0.1078	0.1392	0.1139	0.1081	0.1591	0.3269	gnomADe_EAS	NA	0&1	0&1	NA	NA	NA	NA	NA	NA	NA	NA	NA	NA	NA	NA	NA	9.814	0.841643	B&B	0.33913	0.1533&0.1074	ENST00000388931&ENST00000412566	N	P&P	.&D	.&P	NA	NA	NA	T&T	Q8N7X2&Q8N7X2-4	YES&.	NA	NA	NA	NA	NA	NA	NA	NA	0.086	6	-50	-19	-50	0.23	0	0	0	C9orf173	NA	NA	-0.0001383	-5.674e-05	C	NA	NA	NA	NA	NA	0.0680091	0.0680091	0.0671365	0.0671365	-0.656396	likely_benign	0.1533
chr1	180031407	chr1_180031407_G_T	G	T	5488080	CSQ=T	missense_variant	MODERATE	CEP350	ENSG00000135837	Transcript	ENST00000367607	protein_coding	ENST00000367607.8:c.3638G>T	ENSP00000356579.3:p.Gly1213Val	3984	3638	1213	G/V	gGg/gTg	rs12125245	1	NA	1	NA	SNV	HGNC	HGNC:24238	YES	NM_014810.5	NA	1	P2	CCDS1336.1	ENSP00000356579	Q5VT06.169	NA	UPI000013CFC5	NA	NA	tolerated_low_confidence(0.33)	NA	NA	NA	NA	0.0515	0.0045	0.062	0.0139	0.1123	0.0838	0.09122	0.01924	0.04828	0.1364	0.005661	0.1167	0.1195	0.1031	0.08896	0.08331	0.02165	0.1645	0.06377	0.1357	0.008269	0.1257	0.1266	0.12	0.07471	0.09313	0.1645	gnomADg_AMI	NA	NA	NA	19961619	NA	NA	NA	NA	NA	NA	NA	NA	NA	NA	NA	NA	19.29	2.00472	B	0.11797	0.0883	ENST00000367607	N	P	B	B	T	0.09123	0.291378	T	Q5VT06	YES	NA	NA	NA	1.94	NA	NA	NA	NA	0.105	27	-40	-2	19	0	0	0	0	CEP350	NA	NA	-0.000954	-0.000668	G	NA	NA	NA	NA	0.639	0.104144	0.104144	0.157616	0.157616	-0.582106	likely_benign	0.0883
chr4	54267769	chr4_54267769_C_T	C	T	22088800	CSQ=TT	intron_variant	MODIFIER	PDGFRA	ENSG00000134853	Transcript	ENST00000257290	protein_coding	ENST00000257290.10:c.1121+28C>T	NA	NA	NA	NA	NA	NA	rs28489067	1	NA	1	NA	substitution	HGNC	HGNC:8803	YES	NM_006206.6	NA	1	P1	CCDS3495.1	ENSP00000257290	P16234.240	NA	UPI0000131793	P16234-1	1	NA	NA	NA	NA	NA	0.2218	0.2542	0.317	0.2004	0.1203	0.2372	0.1842	0.2542	0.4079	0.06577	0.1789	0.1247	0.1195	0.1443	0.2239	0.1774	0.2485	0.08991	0.2831	0.06427	0.1829	0.1253	0.05063	0.1218	0.1483	0.2452	0.4079	gnomADe_AMR	NA	NA	1	25741868	NA	NA	NA	NA	NA	NA	NA	NA	NA	NA	NA	NA	0.515	-0.198517	NA	NA	NA	NA	NA	NA	NA	NA	NA	NA	NA	NA	NA	NA	NA	NA	ClinVar:_phenotype_not_specified	-4.77	NA	NA	NA	NA	NA	-41	-28	-28	31	0	0	0.01	0	PDGFRA	NA	NA	-5.776e-05	-5.317e-05	CT	ENSG00000134853	platelet_derived_growth_factor_receptor_alpha	PDGFRA	0.796891	0.125	NA	NA	NA	NA	NA	NA	NA
chr4	54267769	chr4_54267769_C_T	C	T	22088800	CSQ=TT	intron_variant	MODIFIER	PDGFRA	ENSG00000134853	Transcript	ENST00000257290	protein_coding	ENST00000257290.10:c.1121+28C>T	NA	NA	NA	NA	NA	NA	rs28489067	1	NA	1	NA	substitution	HGNC	HGNC:8803	YES	NM_006206.6	NA	1	P1	CCDS3495.1	ENSP00000257290	P16234.240	NA	UPI0000131793	P16234-1	1	NA	NA	NA	NA	NA	0.2218	0.2542	0.317	0.2004	0.1203	0.2372	0.1842	0.2542	0.4079	0.06577	0.1789	0.1247	0.1195	0.1443	0.2239	0.1774	0.2485	0.08991	0.2831	0.06427	0.1829	0.1253	0.05063	0.1218	0.1483	0.2452	0.4079	gnomADe_AMR	NA	NA	1	25741868	NA	NA	NA	NA	NA	NA	NA	NA	NA	NA	NA	NA	0.515	-0.198517	NA	NA	NA	NA	NA	NA	NA	NA	NA	NA	NA	NA	NA	NA	NA	NA	ClinVar:_phenotype_not_specified	-4.77	NA	NA	NA	NA	NA	-41	-28	-28	31	0	0	0.01	0	PDGFRA	NA	NA	-5.776e-05	-5.317e-05	CT	ENSG00000134853	platelet_derived_growth_factor_receptor_alpha	PDGFRA	0.796891	0.125	NA	NA	NA	NA	NA	NA	NA
chr11	46703166	chr11_46703166_CAGTGGTGACAGA_C	CAGTGGTGACAGA	C	39100100	-	upstream_gene_variant	MODIFIER	ARHGAP1	ENSG00000175220	Transcript	ENST00000311956	protein_coding	NA	NA	NA	NA	NA	NA	NA	rs148055528	1	2548	-1	NA	deletion	HGNC	HGNC:673	YES	NM_004308.5	NA	1	P1	CCDS7922.1	ENSP00000310491	Q07960.220	NA	UPI0000040691	NA	NA	NA	NA	NA	NA	NA	0.2181	0.0061	0.2795	0.5942	0.1223	0.1718	0.2002	0.02619	0.3824	0.0741	0.5837	0.2303	0.1196	0.1476	0.1979	0.141	0.0309	0.08114	0.2348	0.07987	0.582	0.2502	0.1203	0.1361	0.1248	0.2108	0.5942	EAS	benign	NA	1	27316669&35328049	NA	NA	NA	NA	NA	NA	loss/donor/46703174-46703173/Medium/0.641595	NA	NA	NA	NA	NA	18.38	1.88563	NA	NA	NA	NA	NA	NA	NA	NA	NA	NA	NA	NA	NA	NA	NA	NA	ClinVar:_phenotype_not_specified	-6	NA	NA	NA	NA	NA	NA	NA	NA	NA	NA	NA	NA	NA	NA	NA	NA	2.87e-05	1.645e-05	AGTGGTGACAGA	ENSG00000180210	coagulation_factor_II&_thrombin	F2	0.720418	NA	NA	NA	NA	NA	NA	NA	NA
chr11	46703166	chr11_46703166_CAGTGGTGACAGA_C	CAGTGGTGACAGA	C	39100100	CSQ=-	inframe_deletion	MODERATE	ZNF408	ENSG00000175213	Transcript	ENST00000311764	protein_coding	ENST00000311764.3:c.581_592del	ENSP00000309606.2:p.Val194_Val197del	593-604	576-587	192-196	AVVTE/A	gcAGTGGTGACAGAa/gca	rs148055528	1	NA	1	NA	deletion	HGNC	HGNC:20041	YES	NM_024741.3	NA	1	P1	CCDS7923.1	ENSP00000309606	Q9H9D4.184	NA	UPI0000132189	NA	1	NA	NA	NA	NA	5	0.2181	0.0061	0.2795	0.5942	0.1223	0.1718	0.2002	0.02619	0.3824	0.0741	0.5837	0.2303	0.1196	0.1476	0.1979	0.141	0.0309	0.08114	0.2348	0.07987	0.582	0.2502	0.1203	0.1361	0.1248	0.2108	0.5942	EAS	benign	NA	1	27316669&35328049	NA	NA	NA	NA	NA	NA	NA	NA	NA	NA	NA	NA	18.38	1.88563	NA	NA	NA	NA	NA	NA	NA	NA	NA	NA	NA	NA	NA	NA	NA	NA	ClinVar:_phenotype_not_specified	-6	NA	NA	NA	NA	NA	NA	NA	NA	NA	NA	NA	NA	NA	NA	NA	NA	2.87e-05	1.645e-05	AGTGGTGACAGA	ENSG00000180210	coagulation_factor_II&_thrombin	F2	0.720418	0.729	NA	NA	NA	NA	NA	NA	NA
chrX	101398962	chrX_101398962_T_C	T	C	20046900	C	downstream_gene_variant	MODIFIER	RPL36A	ENSG00000241343	Transcript	ENST00000553110	protein_coding	NA	NA	NA	NA	NA	NA	NA	rs2071397&COSV54509030	1	2807	1	NA	SNV	HGNC	HGNC:10359	YES	NM_021029.6	NA	1	P1	CCDS14483.3	ENSP00000446503	P83881.178	NA	UPI000000D93C	NA	NA	NA	NA	NA	NA	NA	0.1611	0.1486	0.084	0.0877	0.1084	0.3691	0.1413	0.1531	0.1356	0.1248	0.08491	0.09227	0.1198	0.1304	0.3243	0.1277	0.1474	0.07681	0.09978	0.1335	0.0871	0.09015	0.1392	0.1206	0.1034	0.3096	0.3691	SAS	benign	0&1	1&1	25741868&23757202&20860754&24829596&28646478&16773563&25423912&26334996&29631605&29794742&34118938	NA	NA	NA	NA	NA	NA	NA	NA	NA	NA	NA	NA	0.335	-0.285535	NA	NA	NA	NA	NA	NA	NA	NA	NA	NA	NA	NA	NA	NA	NA	NA	ClinVar:_phenotype_not_specified	-3.75	NA	NA	NA	NA	NA	29	-16	27	-29	0.01	0.01	0	0	GLA	NA	NA	NA	NA	T	NA	NA	NA	NA	NA	NA	NA	NA	NA	NA	NA	NA
chrX	101398962	chrX_101398962_T_C	T	C	20046900	CSQ=C	splice_polypyrimidine_tract_variant&intron_variant	LOW	GLA	ENSG00000102393	Transcript	ENST00000218516	protein_coding	ENST00000218516.4:c.640-16A>G	NA	NA	NA	NA	NA	NA	rs2071397&COSV54509030	1	NA	-1	NA	SNV	HGNC	HGNC:4296	YES	NM_000169.3	NA	1	P1	CCDS14484.1	ENSP00000218516	P06280.238	Q53Y83.139	UPI0000033A30	NA	1	NA	NA	NA	NA	NA	0.1611	0.1486	0.084	0.0877	0.1084	0.3691	0.1413	0.1531	0.1356	0.1248	0.08491	0.09227	0.1198	0.1304	0.3243	0.1277	0.1474	0.07681	0.09978	0.1335	0.0871	0.09015	0.1392	0.1206	0.1034	0.3096	0.3691	SAS	benign	0&1	1&1	25741868&23757202&20860754&24829596&28646478&16773563&25423912&26334996&29631605&29794742&34118938	NA	NA	NA	NA	NA	NA	NA	NA	NA	NA	NA	NA	0.335	-0.285535	NA	NA	NA	NA	NA	NA	NA	NA	NA	NA	NA	NA	NA	NA	NA	NA	ClinVar:_phenotype_not_specified	-3.75	NA	NA	NA	NA	NA	29	-16	27	-29	0.01	0.01	0	0	GLA	NA	NA	NA	NA	T	NA	NA	NA	NA	NA	NA	NA	NA	NA	NA	NA	NA
chr4	54267559	chr4_54267559_T_G	T	G	28251900	CSQ=G	synonymous_variant	LOW	PDGFRA	ENSG00000134853	Transcript	ENST00000257290	protein_coding	ENST00000257290.10:c.939T>G	ENSP00000257290.5:p.Gly313%3D	1074	939	313	G	ggT/ggG	rs4358459&COSV57264201	1	NA	1	NA	SNV	HGNC	HGNC:8803	YES	NM_006206.6	NA	1	P1	CCDS3495.1	ENSP00000257290	P16234.240	NA	UPI0000131793	P16234-1	1	NA	NA	PDB-ENSP_mappings:7lbf.D&PDB-ENSP_mappings:7ram.D	NA	NA	0.2342	0.2723	0.3473	0.2034	0.1223	0.2495	0.1848	0.2572	0.4114	0.06651	0.1793	0.1246	0.12	0.1451	0.2238	0.1788	0.2524	0.08991	0.2843	0.06513	0.1831	0.1255	0.05063	0.1221	0.1494	0.2468	0.4114	gnomADe_AMR	benign	0&1	1&1	25741868&35090889&29290970&26619243&33004033&23936416&35477782	NA	NA	NA	NA	NA	NA	NA	NA	NA	NA	NA	NA	7.274	0.575609	NA	NA	NA	NA	NA	NA	NA	NA	NA	NA	NA	NA	NA	NA	NA	NA	Idiopathic_hypereosinophilic_syndrome&Hereditary_cancer-predisposing_syndrome&Gastrointestinal_stromal_tumor&ClinVar:_phenotype_not_specified	-5.69	NA	NA	NA	NA	NA	-5	-7	-44	-7	0	0.08	0	0	PDGFRA	NA	NA	-3.594e-05	-3.916e-05	G	ENSG00000134853	platelet_derived_growth_factor_receptor_alpha	PDGFRA	0.796891	0.125	NA	NA	NA	NA	NA	NA	NA
chr16	71678883	chr16_71678883_A_G	A	G	37872200	G	synonymous_variant	LOW	PHLPP2	ENSG00000040199	Transcript	ENST00000568954	protein_coding	ENST00000568954.5:c.1140T>C	ENSP00000457991.1:p.Phe380%3D	1519	1140	380	F	ttT/ttC	rs61733126&COSV62422599	1	NA	-1	NA	SNV	HGNC	HGNC:29149	YES	NM_015020.3	NA	1	P4	CCDS32479.1	ENSP00000457991	Q6ZVD8.171	NA	UPI0000229F5A	Q6ZVD8-1	NA	NA	NA	NA	NA	NA	0.1605	0.0121	0.0994	0.1766	0.1302	0.4192	0.1598	0.0224	0.1178	0.1924	0.1749	0.1783	0.12	0.1706	0.3928	0.1102	0.02638	0.1129	0.1332	0.1894	0.1778	0.1795	0.2373	0.1155	0.1317	0.3855	0.4192	SAS	NA	0&1	0&1	NA	NA	NA	NA	NA	NA	NA	NA	NA	NA	NA	NA	NA	9.913	0.851202	NA	NA	NA	NA	NA	NA	NA	NA	NA	NA	NA	NA	NA	NA	NA	NA	NA	-0.568	NA	NA	NA	NA	NA	32	-41	-15	-1	0	0	0	0	PHLPP2	NA	NA	6.01e-05	3.11e-05	A	NA	NA	NA	NA	0.658	NA	NA	NA	NA	NA	NA	NA
chr3	132447422	chr3_132447422_T_G	T	G	12639000	CSQ=G	synonymous_variant	LOW	DNAJC13	ENSG00000138246	Transcript	ENST00000260818	protein_coding	ENST00000260818.11:c.246T>G	ENSP00000260818.6:p.Thr82%3D	518	246	82	T	acT/acG	rs11917172&COSV53450647	1	NA	1	NA	SNV	HGNC	HGNC:30343	YES	NM_015268.4	NA	1	P1	CCDS33857.1	ENSP00000260818	O75165.180	NA	UPI000022C1FD	NA	1	NA	NA	NA	NA	NA	0.1074	0.0053	0.1398	0.1419	0.1292	0.1646	0.1328	0.02183	0.1619	0.1447	0.1315	0.1804	0.12	0.1348	0.1687	0.1037	0.02374	0.05811	0.1292	0.1492	0.1284	0.1937	0.1329	0.1245	0.112	0.1638	0.1937	gnomADg_FIN	benign	0&1	1&1	28056976	NA	NA	NA	NA	NA	NA	NA	NA	NA	NA	NA	NA	6.874	0.535827	NA	NA	NA	NA	NA	NA	NA	NA	NA	NA	NA	NA	NA	NA	NA	NA	NA	-2.03	NA	NA	NA	NA	NA	-22	17	48	-10	0	0	0	0	DNAJC13	NA	NA	-0.000563	-0.0004232	T	ENSG00000138246	DnaJ_heat_shock_protein_family_(Hsp40)_member_C13	DNAJC13	0.547798	0.372	NA	NA	NA	NA	NA	NA	NA
chr4	54267559	chr4_54267559_T_G	T	G	28251900	CSQ=G	synonymous_variant	LOW	PDGFRA	ENSG00000134853	Transcript	ENST00000257290	protein_coding	ENST00000257290.10:c.939T>G	ENSP00000257290.5:p.Gly313%3D	1074	939	313	G	ggT/ggG	rs4358459&COSV57264201	1	NA	1	NA	SNV	HGNC	HGNC:8803	YES	NM_006206.6	NA	1	P1	CCDS3495.1	ENSP00000257290	P16234.240	NA	UPI0000131793	P16234-1	1	NA	NA	PDB-ENSP_mappings:7lbf.D&PDB-ENSP_mappings:7ram.D	NA	NA	0.2342	0.2723	0.3473	0.2034	0.1223	0.2495	0.1848	0.2572	0.4114	0.06651	0.1793	0.1246	0.12	0.1451	0.2238	0.1788	0.2524	0.08991	0.2843	0.06513	0.1831	0.1255	0.05063	0.1221	0.1494	0.2468	0.4114	gnomADe_AMR	benign	0&1	1&1	25741868&35090889&29290970&26619243&33004033&23936416&35477782	NA	NA	NA	NA	NA	NA	NA	NA	NA	NA	NA	NA	7.274	0.575609	NA	NA	NA	NA	NA	NA	NA	NA	NA	NA	NA	NA	NA	NA	NA	NA	Idiopathic_hypereosinophilic_syndrome&Hereditary_cancer-predisposing_syndrome&Gastrointestinal_stromal_tumor&ClinVar:_phenotype_not_specified	-5.69	NA	NA	NA	NA	NA	-5	-7	-44	-7	0	0.08	0	0	PDGFRA	NA	NA	-3.594e-05	-3.916e-05	G	ENSG00000134853	platelet_derived_growth_factor_receptor_alpha	PDGFRA	0.796891	0.125	NA	NA	NA	NA	NA	NA	NA
chr6	29726904	chr6_29726904_A_T	A	T	59913100	CSQ=T	missense_variant	MODERATE	HLA-F	ENSG00000204642	Transcript	ENST00000259951	protein_coding	ENST00000259951.12:c.1058A>T	ENSP00000259951.6:p.Asn353Ile	1088	1058	353	N/I	aAc/aTc	rs3734815&COSV52576447	1	NA	1	NA	SNV	HGNC	HGNC:4963	YES	NM_001098479.2	NA	NA	A2	CCDS43437.1	ENSP00000259951	P30511.196	Q5JZ48.64	UPI000013D098	P30511-3	NA	deleterious_low_confidence(0)	benign(0)	NA	NA	NA	0.2308	0.2632	0.1628	0.2917	0.1183	0.2883	0.1781	0.26	0.1952	0.1748	0.3204	0.107	0.1201	0.1609	0.2879	0.178	0.2558	0.1659	0.1893	0.179	0.2947	0.1058	0.1741	0.1223	0.1783	0.2967	0.3204	gnomADe_EAS	NA	0&1	0&1	NA	NA	NA	NA	NA	NA	NA	NA	NA	NA	NA	NA	NA	22.4	2.47982	B	0.22061	0.1123	ENST00000259951	NA	P&P	D	P	T	0.28825	0.427199	D	P30511-3	YES	NA	NA	NA	2.2	NA	NA	NA	NA	0.234	-21	-12	-11	-17	0	0	0	0	HLA-F	NA	NA	0.001044	0.0006485	.	ENSG00000204642	major_histocompatibility_complex&_class_I&_F	HLA-F	0.684982	0.947	NA	NA	NA	NA	-0.630552	NA	NA
chr6	29726903	chr6_29726903_A_C	A	C	59958500	CSQ=C	missense_variant	MODERATE	HLA-F	ENSG00000204642	Transcript	ENST00000259951	protein_coding	ENST00000259951.12:c.1057A>C	ENSP00000259951.6:p.Asn353His	1087	1057	353	N/H	Aac/Cac	rs3734814&COSV52576438	1	NA	1	NA	SNV	HGNC	HGNC:4963	YES	NM_001098479.2	NA	NA	A2	CCDS43437.1	ENSP00000259951	P30511.196	Q5JZ48.64	UPI000013D098	P30511-3	NA	deleterious_low_confidence(0)	benign(0.031)	NA	NA	NA	0.2308	0.2632	0.1628	0.2917	0.1183	0.2883	0.1781	0.26	0.1952	0.1748	0.3204	0.1065	0.1202	0.161	0.2879	0.178	0.2558	0.1656	0.1893	0.1792	0.2949	0.106	0.1741	0.1223	0.1785	0.2967	0.3204	gnomADe_EAS	NA	0&1	0&1	NA	NA	NA	NA	NA	NA	NA	NA	NA	NA	NA	NA	NA	19.62	2.04827	B	0.17742	0.1014	ENST00000259951	NA	P&P	D	P	T	0.29523	0.4323	D	P30511-3	YES	NA	NA	NA	2.2	NA	NA	NA	NA	0.211	-20	-17	-20	19	0	0	0	0	HLA-F	NA	NA	3.67e-05	2e-05	.	ENSG00000204642	major_histocompatibility_complex&_class_I&_F	HLA-F	0.684982	0.947	NA	NA	NA	NA	-0.704669	NA	NA
chr1	180080705	chr1_180080705_C_T	C	T	3919000	CSQ=T	intron_variant	MODIFIER	CEP350	ENSG00000135837	Transcript	ENST00000367607	protein_coding	ENST00000367607.8:c.6124+44C>T	NA	NA	NA	NA	NA	NA	rs12126967	1	NA	1	NA	SNV	HGNC	HGNC:24238	YES	NM_014810.5	NA	1	P2	CCDS1336.1	ENSP00000356579	Q5VT06.169	NA	UPI000013CFC5	NA	NA	NA	NA	NA	NA	NA	0.0517	0.0053	0.062	0.0139	0.1123	0.0838	0.09156	0.01976	0.04884	0.1368	0.005677	0.1183	0.1203	0.1046	0.08919	0.08361	0.02183	0.1648	0.0639	0.1358	0.008285	0.1255	0.1266	0.1205	0.07512	0.09295	0.1648	gnomADg_AMI	NA	NA	NA	NA	NA	NA	NA	NA	NA	NA	NA	NA	NA	NA	NA	NA	0.664	-0.146319	NA	NA	NA	NA	NA	NA	NA	NA	NA	NA	NA	NA	NA	NA	NA	NA	NA	-0.483	NA	NA	NA	NA	NA	13	3	-44	-40	0	0	0	0	CEP350	NA	NA	-0.0002025	-0.0001299	C	NA	NA	NA	NA	0.639	NA	NA	NA	NA	NA	NA	NA
chr6	29723526	chr6_29723526_G_A	G	A	44213400	CSQ=A	splice_region_variant&synonymous_variant	LOW	HLA-F	ENSG00000204642	Transcript	ENST00000259951	protein_coding	ENST00000259951.12:c.63G>A	ENSP00000259951.6:p.Ala21%3D	93	63	21	A	gcG/gcA	rs2076183&COSV52575598	1	NA	1	NA	SNV	HGNC	HGNC:4963	YES	NM_001098479.2	NA	NA	A2	CCDS43437.1	ENSP00000259951	P30511.196	Q5JZ48.64	UPI000013D098	P30511-3	NA	NA	NA	NA	NA	NA	0.231	0.2632	0.1628	0.2917	0.1193	0.2883	0.1768	0.2605	0.1947	0.175	0.321	0.1088	0.1203	0.1617	0.2883	0.1787	0.2571	0.1689	0.1898	0.1794	0.2963	0.1068	0.1741	0.1226	0.1797	0.2972	0.321	gnomADe_EAS	NA	0&1	0&1	30018800	NA	NA	NA	NA	NA	NA	NA	NA	NA	NA	NA	NA	7.257	0.57393	NA	NA	NA	NA	NA	NA	NA	NA	NA	NA	NA	NA	NA	NA	NA	NA	NA	-4.32	NA	NA	NA	NA	NA	2	42	1	5	0	0	0.03	0	HLA-F	NA	NA	0.000354	0.0002168	g	ENSG00000204642	major_histocompatibility_complex&_class_I&_F	HLA-F	0.684982	0.947	NA	NA	NA	NA	NA	NA	NA
chr1	173983698	chr1_173983698_A_G	A	G	11210500	G	intron_variant	MODIFIER	RC3H1	ENSG00000135870	Transcript	ENST00000367696	protein_coding	ENST00000367696.7:c.353-41T>C	NA	NA	NA	NA	NA	NA	rs61826774&COSV51201044	1	NA	-1	NA	SNV	HGNC	HGNC:29434	YES	NM_172071.4	NA	5	P1	CCDS30940.1	ENSP00000356669	Q5TC82.154	NA	UPI00001D7DA8	Q5TC82-1	1	NA	NA	NA	NA	NA	0.1687	0.2118	0.1066	0.2024	0.1133	0.1769	0.1347	0.2004	0.08718	0.187	0.2239	0.09105	0.1204	0.1271	0.1642	0.1425	0.1934	0.07675	0.1093	0.1964	0.2194	0.08735	0.2057	0.1176	0.1407	0.1715	0.2239	gnomADe_EAS	NA	0&1	0&1	NA	NA	NA	NA	NA	NA	NA	NA	NA	NA	NA	NA	NA	8.511	0.706114	NA	NA	NA	NA	NA	NA	NA	NA	NA	NA	NA	NA	NA	NA	NA	NA	NA	-0.926	NA	NA	NA	NA	NA	-44	-41	-46	0	0.01	0	0	0	RC3H1	NA	NA	-1.28e-05	-1.776e-05	A	ENSG00000152061	RAB_GTPase_activating_protein_1_like	RABGAP1L	0.501169	0.305	NA	NA	NA	NA	NA	NA	NA
chr3	48653883	chr3_48653883_T_C	T	C	8020580	CSQ=C	missense_variant	MODERATE	CELSR3	ENSG00000008300	Transcript	ENST00000164024	protein_coding	ENST00000164024.5:c.5273A>G	ENSP00000164024.4:p.Gln1758Arg	5525	5273	1758	Q/R	cAg/cGg	rs12107252&COSV50839965	1	NA	-1	NA	SNV	HGNC	HGNC:3230	YES	NM_001407.3	NA	1	P1	CCDS2775.1	ENSP00000164024	Q9NYQ7.199	NA	UPI00001AE5A6	Q9NYQ7-1	NA	tolerated_low_confidence(1)	benign(0)	NA	NA	NA	0.2095	0.5076	0.1254	0.1181	0.1292	0.0429	0.1299	0.4517	0.07937	0.1704	0.08901	0.1335	0.1204	0.1319	0.06217	0.2112	0.4528	0.1086	0.1361	0.1613	0.09198	0.1321	0.1867	0.1171	0.1962	0.06927	0.5076	AFR	NA	0&1	0&1	29240829	NA	NA	NA	NA	NA	NA	NA	NA	NA	NA	NA	NA	5.052	0.366558	B	0.01215	0.0617	ENST00000164024	NA	P&P	B	B	T	0.13177	0.318388	T	Q9NYQ7	YES	NA	NA	NA	-1.51	NA	NA	NA	NA	0.203	6	4	-9	4	0	0	0.01	0.01	CELSR3	NA	NA	3.49e-05	3.874e-05	C	NA	NA	NA	NA	0.385	0.124095	0.124095	0.137791	0.137791	-0.62804	likely_benign	0.0617
chr1	173983698	chr1_173983698_A_G	A	G	11210500	G	intron_variant	MODIFIER	RC3H1	ENSG00000135870	Transcript	ENST00000367696	protein_coding	ENST00000367696.7:c.353-41T>C	NA	NA	NA	NA	NA	NA	rs61826774&COSV51201044	1	NA	-1	NA	SNV	HGNC	HGNC:29434	YES	NM_172071.4	NA	5	P1	CCDS30940.1	ENSP00000356669	Q5TC82.154	NA	UPI00001D7DA8	Q5TC82-1	1	NA	NA	NA	NA	NA	0.1687	0.2118	0.1066	0.2024	0.1133	0.1769	0.1347	0.2004	0.08718	0.187	0.2239	0.09105	0.1204	0.1271	0.1642	0.1425	0.1934	0.07675	0.1093	0.1964	0.2194	0.08735	0.2057	0.1176	0.1407	0.1715	0.2239	gnomADe_EAS	NA	0&1	0&1	NA	NA	NA	NA	NA	NA	NA	NA	NA	NA	NA	NA	NA	8.511	0.706114	NA	NA	NA	NA	NA	NA	NA	NA	NA	NA	NA	NA	NA	NA	NA	NA	NA	-0.926	NA	NA	NA	NA	NA	-44	-41	-46	0	0.01	0	0	0	RC3H1	NA	NA	-1.28e-05	-1.776e-05	A	ENSG00000152061	RAB_GTPase_activating_protein_1_like	RABGAP1L	0.501169	0.305	NA	NA	NA	NA	NA	NA	NA
chr3	48653883	chr3_48653883_T_C	T	C	8020580	CSQ=C	missense_variant	MODERATE	CELSR3	ENSG00000008300	Transcript	ENST00000164024	protein_coding	ENST00000164024.5:c.5273A>G	ENSP00000164024.4:p.Gln1758Arg	5525	5273	1758	Q/R	cAg/cGg	rs12107252&COSV50839965	1	NA	-1	NA	SNV	HGNC	HGNC:3230	YES	NM_001407.3	NA	1	P1	CCDS2775.1	ENSP00000164024	Q9NYQ7.199	NA	UPI00001AE5A6	Q9NYQ7-1	NA	tolerated_low_confidence(1)	benign(0)	NA	NA	NA	0.2095	0.5076	0.1254	0.1181	0.1292	0.0429	0.1299	0.4517	0.07937	0.1704	0.08901	0.1335	0.1204	0.1319	0.06217	0.2112	0.4528	0.1086	0.1361	0.1613	0.09198	0.1321	0.1867	0.1171	0.1962	0.06927	0.5076	AFR	NA	0&1	0&1	29240829	NA	NA	NA	NA	NA	NA	NA	NA	NA	NA	NA	NA	5.052	0.366558	B	0.01215	0.0617	ENST00000164024	NA	P&P	B	B	T	0.13177	0.318388	T	Q9NYQ7	YES	NA	NA	NA	-1.51	NA	NA	NA	NA	0.203	6	4	-9	4	0	0	0.01	0.01	CELSR3	NA	NA	3.49e-05	3.874e-05	C	NA	NA	NA	NA	0.385	0.124095	0.124095	0.137791	0.137791	-0.62804	likely_benign	0.0617
chr7	93105670	chr7_93105670_A_G	A	G	5671790	CSQ=G	missense_variant	MODERATE	SAMD9	ENSG00000205413	Transcript	ENST00000379958	protein_coding	ENST00000379958.3:c.428T>C	ENSP00000369292.2:p.Ile143Thr	654	428	143	I/T	aTa/aCa	rs6969691&COSV66073486	1	NA	-1	NA	SNV	HGNC	HGNC:1348	YES	NM_017654.4	NA	1	P1	CCDS34680.1	ENSP00000369292	Q5K651.150	NA	UPI0000038BC6	NA	1	tolerated(0.88)	benign(0.003)	NA	NA	NA	0.1526	0.2905	0.1268	0.1359	0.1292	0.0256	0.1166	0.276	0.09126	0.2046	0.1456	0.06799	0.1206	0.1343	0.03016	0.1595	0.2702	0.1096	0.1367	0.205	0.1435	0.06911	0.1741	0.119	0.1785	0.03708	0.2905	AFR	benign	0&1	1&1	32039214	NA	NA	NA	NA	NA	NA	NA	NA	NA	NA	NA	NA	0.779	-0.113045	B&B&B	0.00183	0.0509&0.0509&0.0512	ENST00000620985&ENST00000379958&ENST00000446617	NA	P	B&B&.	B&B&.	T	0.08495	0.287052	.&T&T	Q5K651&Q5K651&C9JKF1	.&YES&.	NA	NA	NA	NA	NA	NA	NA	NA	0.004	9	43	-30	28	0	0	0	0	SAMD9	NA	NA	-0.0001233	-6.497e-05	a	NA	NA	NA	NA	0.991	0.0367974	0.0367974	0.0211044	0.0230293	-0.847465	likely_benign	0.0509
chr6	26413516	chr6_26413516_C_A	C	A	25280600	A	missense_variant	MODERATE	BTN3A1	ENSG00000026950	Transcript	ENST00000289361	protein_coding	ENST00000289361.11:c.1366C>A	ENSP00000289361.6:p.Pro456Thr	1696	1366	456	P/T	Ccc/Acc	rs4712990&COSV50024808	1	NA	1	NA	SNV	HGNC	HGNC:1138	YES	NM_007048.6	NA	1	P1	CCDS4608.1	ENSP00000289361	O00481.189	NA	UPI000013C904	O00481-1	NA	deleterious(0.04)	possibly_damaging(0.593)	PDB-ENSP_mappings:4n7i.A&PDB-ENSP_mappings:4n7u.A&PDB-ENSP_mappings:4v1p.A&PDB-ENSP_mappings:5hm7.A&PDB-ENSP_mappings:5hm7.B&PDB-ENSP_mappings:5lyg.A&PDB-ENSP_mappings:5lyk.A&PDB-ENSP_mappings:5zxk.A&PDB-ENSP_mappings:6ism.A&PDB-ENSP_mappings:6ita.A&PDB-ENSP_mappings:6j06.A&PDB-ENSP_mappings:6j06.B&PDB-ENSP_mappings:6j06.C	NA	NA	0.1058	0.1089	0.1455	0.0288	0.1163	0.1421	0.13	0.1243	0.2005	0.1274	0.0255	0.1202	0.1206	0.1166	0.1615	0.124	0.1254	0.2132	0.1402	0.1394	0.02985	0.1271	0.1203	0.1224	0.1124	0.1564	0.2132	gnomADg_AMI	NA	0&1	0&1	NA	NA	NA	NA	NA	NA	NA	NA	NA	NA	NA	NA	NA	8.771	0.73452	B&B	0.14979	0.0929&0.0951	ENST00000289361&ENST00000414912	NA	P&P	P&.	P&.	T	0.01966	0.22998	D&T	O00481&O00481-4	YES&.	NA	NA	NA	-4.49	NA	NA	NA	NA	0.148	-22	0	42	13	0	0	0	0	BTN3A1	NA	NA	-0.0002449	-0.00010645	C	NA	NA	NA	NA	0.987	0.211768	0.211768	0.282245	0.282245	-0.651527	likely_benign	0.0929
chr6	29607226	chr6_29607226_G_A	G	A	41496000	A	splice_region_variant&splice_polypyrimidine_tract_variant&intron_variant	LOW	GABBR1	ENSG00000204681	Transcript	ENST00000377034	protein_coding	ENST00000377034.9:c.1993-8C>T	NA	NA	NA	NA	NA	NA	rs29267&COSV63540738	1	NA	-1	NA	SNV	HGNC	HGNC:4070	YES	NM_001470.4	NA	1	P1	CCDS4663.1	ENSP00000366233	Q9UBS5.211	A0A1U9X7R0.38	UPI000004618A	Q9UBS5-1	1	NA	NA	NA	NA	NA	0.1839	0.1051	0.1628	0.25	0.1054	0.318	0.145	0.1104	0.1201	0.1686	0.2432	0.05652	0.1207	0.1472	0.2766	0.125	0.1072	0.1211	0.1198	0.1655	0.2526	0.0618	0.2089	0.1218	0.1536	0.2962	0.318	SAS	NA	0&1	0&1	19763258&26727527	NA	NA	NA	NA	NA	extended_intronic_splice_region_variant	NA	NA	NA	NA	NA	NA	0.889	-0.085392	NA	NA	NA	NA	NA	NA	NA	NA	NA	NA	NA	NA	NA	NA	NA	NA	NA	-3.65	NA	NA	NA	NA	NA	-8	43	-7	-8	0	0	0	0	GABBR1	NA	NA	-4.72e-05	-2.265e-05	A	ENSG00000204681	gamma-aminobutyric_acid_type_B_receptor_subunit_1	GABBR1	0.672959	0.0575	NA	NA	NA	NA	NA	NA	NA
chr6	29607226	chr6_29607226_G_A	G	A	41496000	A	splice_region_variant&splice_polypyrimidine_tract_variant&intron_variant	LOW	GABBR1	ENSG00000204681	Transcript	ENST00000377034	protein_coding	ENST00000377034.9:c.1993-8C>T	NA	NA	NA	NA	NA	NA	rs29267&COSV63540738	1	NA	-1	NA	SNV	HGNC	HGNC:4070	YES	NM_001470.4	NA	1	P1	CCDS4663.1	ENSP00000366233	Q9UBS5.211	A0A1U9X7R0.38	UPI000004618A	Q9UBS5-1	1	NA	NA	NA	NA	NA	0.1839	0.1051	0.1628	0.25	0.1054	0.318	0.145	0.1104	0.1201	0.1686	0.2432	0.05652	0.1207	0.1472	0.2766	0.125	0.1072	0.1211	0.1198	0.1655	0.2526	0.0618	0.2089	0.1218	0.1536	0.2962	0.318	SAS	NA	0&1	0&1	19763258&26727527	NA	NA	NA	NA	NA	extended_intronic_splice_region_variant	NA	NA	NA	NA	NA	NA	0.889	-0.085392	NA	NA	NA	NA	NA	NA	NA	NA	NA	NA	NA	NA	NA	NA	NA	NA	NA	-3.65	NA	NA	NA	NA	NA	-8	43	-7	-8	0	0	0	0	GABBR1	NA	NA	-4.72e-05	-2.265e-05	A	ENSG00000204681	gamma-aminobutyric_acid_type_B_receptor_subunit_1	GABBR1	0.672959	0.0575	NA	NA	NA	NA	NA	NA	NA
chr19	23526546	chr19_23526546_G_A	G	A	12258600	CSQ=A	3_prime_UTR_variant	MODIFIER	ZNF675	ENSG00000197372	Transcript	ENST00000601935	protein_coding	ENST00000601935.5:c.*11C>T	NA	529	NA	NA	NA	NA	rs2082477	1	NA	-1	NA	SNV	HGNC	HGNC:30768	NA	NA	NA	1	NA	NA	ENSP00000469379	NA	M0QXU1.56	UPI0000D49DDE	NA	NA	NA	NA	NA	NA	NA	0.1999	0.0083	0.3084	0.4355	0.1312	0.2096	0.1468	0.009804	0.2593	0.119	0.3472	0.1523	0.1208	0.2049	0.1909	0.1304	0.03122	0.1154	0.2812	0.1214	0.425	0.1534	0.05063	0.1278	0.1276	0.192	0.4355	EAS	NA	NA	NA	NA	NA	NA	NA	NA	NA	NA	NA	NA	NA	NA	NA	NA	4.663	0.33234	NA	NA	NA	NA	NA	NA	NA	NA	NA	NA	NA	NA	NA	NA	NA	NA	NA	0.11	NA	NA	NA	NA	NA	NA	NA	NA	NA	NA	NA	NA	NA	NA	NA	NA	-0.002325	-0.001307	G	NA	NA	NA	NA	0.687	NA	NA	NA	NA	NA	NA	NA
chr6	29725336	chr6_29725336_C_T	C	T	45102100	CSQ=T	intron_variant	MODIFIER	HLA-F	ENSG00000204642	Transcript	ENST00000259951	protein_coding	ENST00000259951.12:c.886+30C>T	NA	NA	NA	NA	NA	NA	rs2076177&COSV52574587	1	NA	1	NA	SNV	HGNC	HGNC:4963	YES	NM_001098479.2	NA	NA	A2	CCDS43437.1	ENSP00000259951	P30511.196	Q5JZ48.64	UPI000013D098	P30511-3	NA	NA	NA	NA	NA	NA	0.2308	0.2632	0.1628	0.2917	0.1183	0.2883	0.1773	0.26	0.1949	0.175	0.3209	0.1091	0.1209	0.1615	0.2884	0.1792	0.2585	0.1674	0.1903	0.1793	0.2975	0.1066	0.1741	0.1227	0.1798	0.2978	0.3209	gnomADe_EAS	NA	0&1	0&1	20354563&36259078	NA	NA	NA	NA	NA	NA	NA	NA	NA	NA	NA	NA	4.665	0.332544	NA	NA	NA	NA	NA	NA	NA	NA	NA	NA	NA	NA	NA	NA	NA	NA	NA	-1.45	NA	NA	NA	NA	NA	23	11	-30	23	0.01	0	0	0	HLA-F	NA	NA	0.0008187	0.0005026	t	ENSG00000204642	major_histocompatibility_complex&_class_I&_F	HLA-F	0.684982	0.947	NA	NA	NA	NA	NA	NA	NA
chr6	26370520	chr6_26370520_G_A	G	A	21098800	A	missense_variant	MODERATE	BTN3A2	ENSG00000186470	Transcript	ENST00000377708	protein_coding	ENST00000377708.7:c.632G>A	ENSP00000366937.2:p.Arg211Lys	853	632	211	R/K	aGa/aAa	rs35183513&COSV62687274	1	NA	1	NA	SNV	HGNC	HGNC:1139	YES	NM_007047.5	NA	1	P2	CCDS4605.1	ENSP00000366937	P78410.177	NA	UPI000006E484	P78410-1	NA	tolerated(0.53)	benign(0.001)	PDB-ENSP_mappings:4f8q.A	NA	NA	0.1046	0.1233	0.1095	0.0248	0.1173	0.1452	0.1281	0.1419	0.1703	0.1316	0.02256	0.1283	0.1211	0.124	0.1618	0.128	0.1451	0.1601	0.123	0.1452	0.02657	0.1337	0.1266	0.1221	0.1136	0.1669	0.1703	gnomADe_AMR	NA	0&1	0&1	NA	NA	NA	NA	NA	NA	NA	NA	NA	NA	NA	NA	NA	7.727	0.622292	B&B&B&.&B&.&B&.	0.09723	0.084&0.0832&0.0789&.&0.0798&.&0.0802&.	ENST00000532865&ENST00000508906&ENST00000396934&ENST00000527422&ENST00000356386&ENST00000377708&ENST00000396948&ENST00000527639	NA	P&P&P&P&P&P	.&.&.&B&B&B&B&.	.&.&.&B&B&B&B&.	T	0.04595	0.257474	D&T&T&T&T&T&T&.	E9PRR1&P78410-3&P78410-2&P78410&P78410&P78410&P78410&S4R3N0	.&.&.&.&YES&.&.&.	NA	NA	NA	-2.22	NA	NA	NA	NA	0.029	3	-42	-23	19	0	0.02	0	0	BTN3A2	NA	NA	8.46e-06	5e-06	G	NA	NA	NA	NA	0.836	0.105436	0.105436	0.211355	0.211355	-0.573504	likely_benign	0.0802
chr6	26370520	chr6_26370520_G_A	G	A	21098800	A	missense_variant	MODERATE	BTN3A2	ENSG00000186470	Transcript	ENST00000377708	protein_coding	ENST00000377708.7:c.632G>A	ENSP00000366937.2:p.Arg211Lys	853	632	211	R/K	aGa/aAa	rs35183513&COSV62687274	1	NA	1	NA	SNV	HGNC	HGNC:1139	YES	NM_007047.5	NA	1	P2	CCDS4605.1	ENSP00000366937	P78410.177	NA	UPI000006E484	P78410-1	NA	tolerated(0.53)	benign(0.001)	PDB-ENSP_mappings:4f8q.A	NA	NA	0.1046	0.1233	0.1095	0.0248	0.1173	0.1452	0.1281	0.1419	0.1703	0.1316	0.02256	0.1283	0.1211	0.124	0.1618	0.128	0.1451	0.1601	0.123	0.1452	0.02657	0.1337	0.1266	0.1221	0.1136	0.1669	0.1703	gnomADe_AMR	NA	0&1	0&1	NA	NA	NA	NA	NA	NA	NA	NA	NA	NA	NA	NA	NA	7.727	0.622292	B&B&B&.&B&.&B&.	0.09723	0.084&0.0832&0.0789&.&0.0798&.&0.0802&.	ENST00000532865&ENST00000508906&ENST00000396934&ENST00000527422&ENST00000356386&ENST00000377708&ENST00000396948&ENST00000527639	NA	P&P&P&P&P&P	.&.&.&B&B&B&B&.	.&.&.&B&B&B&B&.	T	0.04595	0.257474	D&T&T&T&T&T&T&.	E9PRR1&P78410-3&P78410-2&P78410&P78410&P78410&P78410&S4R3N0	.&.&.&.&YES&.&.&.	NA	NA	NA	-2.22	NA	NA	NA	NA	0.029	3	-42	-23	19	0	0.02	0	0	BTN3A2	NA	NA	8.46e-06	5e-06	G	NA	NA	NA	NA	0.836	0.105436	0.105436	0.211355	0.211355	-0.573504	likely_benign	0.0802
chr16	89637389	chr16_89637389_C_T	C	T	17199800	T	intron_variant	MODIFIER	DPEP1	ENSG00000015413	Transcript	ENST00000690203	protein_coding	ENST00000690203.1:c.768+9C>T	NA	NA	NA	NA	NA	NA	rs34422500	1	NA	1	NA	SNV	HGNC	HGNC:3002	YES	NM_001389466.1	NA	NA	P1	CCDS10982.1	ENSP00000508584	P16444.222	A0A140VJI3.36	UPI000006DF95	NA	NA	NA	NA	NA	NA	NA	0.0567	0.025	0.062	0.002	0.1014	0.1063	0.09797	0.03493	0.06675	0.1029	0.0003813	0.09457	0.1213	0.09539	0.1408	0.0877	0.03587	0.03618	0.0732	0.1052	0.0005767	0.09269	0.1424	0.125	0.08525	0.1311	0.1424	gnomADg_MID	NA	NA	1	33887147	NA	NA	NA	NA	NA	extended_intronic_splice_region_variant	NA	NA	NA	NA	NA	NA	5.835	0.437159	NA	NA	NA	NA	NA	NA	NA	NA	NA	NA	NA	NA	NA	NA	NA	NA	NA	-3.34	NA	NA	NA	NA	NA	35	45	-12	-9	0	0	0.04	0	DPEP1	NA	NA	-9.8e-06	-1e-05	C	ENSG00000015413	dipeptidase_1	DPEP1	0.604721	0.857	NA	NA	NA	NA	NA	NA	NA
chr19	54219897	chr19_54219897_A_G	A	G	5905270	G	intron_variant	MODIFIER	LILRB3	ENSG00000204577	Transcript	ENST00000445347	protein_coding	ENST00000445347.2:c.1309+258T>C	NA	NA	NA	NA	NA	NA	rs114574888	1	NA	-1	NA	SNV	HGNC	HGNC:6607	YES	NM_006864.4	NA	2	A2	CCDS33105.1	ENSP00000388199	NA	C9JWL8.75	UPI0000116EC7	NA	NA	NA	NA	NA	NA	NA	0.106	0.2012	0.1239	0.005	0.1064	0.0685	0.1035	0.1782	0.1152	0.1032	0.005206	0.104	0.1213	0.113	0.06995	0.1286	0.1773	0.1015	0.1232	0.0981	0.007402	0.1001	0.1592	0.1194	0.1404	0.0683	0.2012	AFR	NA	NA	NA	NA	NA	NA	NA	NA	NA	NA	NA	NA	NA	NA	NA	NA	2.058	0.096323	NA	NA	NA	NA	NA	NA	NA	NA	NA	NA	NA	NA	NA	NA	NA	NA	NA	-3.38	NA	NA	NA	NA	NA	22	-28	-28	20	0.19	0	0.15	0	LILRB3	NA	NA	-3.91e-05	-1.87e-05	a	NA	NA	NA	NA	0.928	NA	NA	NA	NA	NA	NA	NA
chr14	74072622	chr14_74072622_C_A	C	A	8856200	A	splice_polypyrimidine_tract_variant&intron_variant	LOW	ALDH6A1	ENSG00000119711	Transcript	ENST00000553458	protein_coding	ENST00000553458.6:c.112-11G>T	NA	NA	NA	NA	NA	NA	rs2302126&COSV63246027&COSV63246541	1	NA	-1	NA	SNV	HGNC	HGNC:7179	YES	NM_005589.4	NA	1	P1	CCDS9826.1	ENSP00000450436	Q02252.212	A0A024R6G4.62	UPI0000001610	Q02252-1	1	NA	NA	NA	NA	NA	0.2186	0.1619	0.0793	0.5298	0.1531	0.1411	0.1347	0.1386	0.05347	0.1368	0.4835	0.1065	0.1214	0.1273	0.1009	0.1611	0.1885	0.214	0.09717	0.1593	0.539	0.1155	0.2081	0.1402	0.167	0.1395	0.539	gnomADg_EAS	benign	0&1&1	1&1&1	NA	NA	NA	NA	NA	NA	NA	NA	NA	NA	NA	NA	NA	3.472	0.230183	NA	NA	NA	NA	NA	NA	NA	NA	NA	NA	NA	NA	NA	NA	NA	NA	METHYLMALONATE_SEMIALDEHYDE_DEHYDROGENASE_DEFICIENCY&ClinVar:_phenotype_not_specified	-3.82	NA	NA	NA	NA	NA	-23	-11	-11	-32	0	0	0	0	ALDH6A1	NA	NA	0.000969	0.0004249	C	NA	NA	NA	NA	0.494	NA	NA	NA	NA	NA	NA	NA
chr3	186717772	chr3_186717772_G_A	G	A	8730240	A	intron_variant	MODIFIER	KNG1	ENSG00000113889	Transcript	ENST00000644859	protein_coding	ENST00000644859.2:c.195+35G>A	NA	NA	NA	NA	NA	NA	rs13072823&COSV53976760	1	NA	1	NA	SNV	HGNC	HGNC:6383	YES	NM_001102416.3	NA	NA	NA	CCDS43183.1	ENSP00000493985	P01042.240	NA	UPI000013D5AC	P01042-1	1	NA	NA	NA	NA	NA	0.153	0.2534	0.1556	0.0605	0.1262	0.138	0.1343	0.2472	0.1646	0.09296	0.06047	0.1407	0.1214	0.1241	0.144	0.1509	0.2418	0.2	0.1293	0.08454	0.05373	0.1349	0.09236	0.1164	0.1186	0.1319	0.2534	AFR	NA	0&1	0&1	NA	NA	NA	NA	NA	NA	NA	NA	NA	NA	NA	NA	NA	4.976	0.359793	NA	NA	NA	NA	NA	NA	NA	NA	NA	NA	NA	NA	NA	NA	NA	NA	NA	0.865	NA	NA	NA	NA	NA	19	-29	5	-35	0	0	0	0	KNG1	NA	NA	0.0005593	0.0003366	G	NA	NA	NA	NA	0.92	NA	NA	NA	NA	NA	NA	NA
chr14	74072622	chr14_74072622_C_A	C	A	8856200	A	splice_polypyrimidine_tract_variant&intron_variant	LOW	ALDH6A1	ENSG00000119711	Transcript	ENST00000553458	protein_coding	ENST00000553458.6:c.112-11G>T	NA	NA	NA	NA	NA	NA	rs2302126&COSV63246027&COSV63246541	1	NA	-1	NA	SNV	HGNC	HGNC:7179	YES	NM_005589.4	NA	1	P1	CCDS9826.1	ENSP00000450436	Q02252.212	A0A024R6G4.62	UPI0000001610	Q02252-1	1	NA	NA	NA	NA	NA	0.2186	0.1619	0.0793	0.5298	0.1531	0.1411	0.1347	0.1386	0.05347	0.1368	0.4835	0.1065	0.1214	0.1273	0.1009	0.1611	0.1885	0.214	0.09717	0.1593	0.539	0.1155	0.2081	0.1402	0.167	0.1395	0.539	gnomADg_EAS	benign	0&1&1	1&1&1	NA	NA	NA	NA	NA	NA	NA	NA	NA	NA	NA	NA	NA	3.472	0.230183	NA	NA	NA	NA	NA	NA	NA	NA	NA	NA	NA	NA	NA	NA	NA	NA	METHYLMALONATE_SEMIALDEHYDE_DEHYDROGENASE_DEFICIENCY&ClinVar:_phenotype_not_specified	-3.82	NA	NA	NA	NA	NA	-23	-11	-11	-32	0	0	0	0	ALDH6A1	NA	NA	0.000969	0.0004249	C	NA	NA	NA	NA	0.494	NA	NA	NA	NA	NA	NA	NA
chr3	186717772	chr3_186717772_G_A	G	A	8730240	A	intron_variant	MODIFIER	KNG1	ENSG00000113889	Transcript	ENST00000644859	protein_coding	ENST00000644859.2:c.195+35G>A	NA	NA	NA	NA	NA	NA	rs13072823&COSV53976760	1	NA	1	NA	SNV	HGNC	HGNC:6383	YES	NM_001102416.3	NA	NA	NA	CCDS43183.1	ENSP00000493985	P01042.240	NA	UPI000013D5AC	P01042-1	1	NA	NA	NA	NA	NA	0.153	0.2534	0.1556	0.0605	0.1262	0.138	0.1343	0.2472	0.1646	0.09296	0.06047	0.1407	0.1214	0.1241	0.144	0.1509	0.2418	0.2	0.1293	0.08454	0.05373	0.1349	0.09236	0.1164	0.1186	0.1319	0.2534	AFR	NA	0&1	0&1	NA	NA	NA	NA	NA	NA	NA	NA	NA	NA	NA	NA	NA	4.976	0.359793	NA	NA	NA	NA	NA	NA	NA	NA	NA	NA	NA	NA	NA	NA	NA	NA	NA	0.865	NA	NA	NA	NA	NA	19	-29	5	-35	0	0	0	0	KNG1	NA	NA	0.0005593	0.0003366	G	NA	NA	NA	NA	0.92	NA	NA	NA	NA	NA	NA	NA
chr3	186671770	chr3_186671770_T_C	T	C	9432180	CSQ=C	missense_variant	MODERATE	HRG	ENSG00000113905	Transcript	ENST00000232003	protein_coding	ENST00000232003.5:c.539T>C	ENSP00000232003.4:p.Ile180Thr	557	539	180	I/T	aTc/aCc	rs10770&COSV51645711	1	NA	1	NA	SNV	HGNC	HGNC:5181	YES	NM_000412.5	NA	1	P1	CCDS3280.1	ENSP00000232003	P04196.215	NA	UPI000012CBC3	NA	1	deleterious(0)	benign(0.158)	NA	NA	NA	0.1352	0.2012	0.111	0.0913	0.1163	0.1278	0.1256	0.2145	0.1012	0.1464	0.09952	0.09689	0.1215	0.1213	0.1514	0.1475	0.2153	0.2302	0.1272	0.1401	0.1031	0.09648	0.1867	0.1216	0.145	0.1445	0.2302	gnomADg_AMI	NA	0&1	1&1	32737166&35078996	NA	NA	NA	NA	NA	NA	NA	NA	NA	NA	NA	NA	17.85	1.81614	B	0.37388	0.1701	ENST00000232003	N	P	B	B	T	0.20064	0.364671	D	P04196	YES	NA	NA	NA	2.01	NA	NA	NA	NA	0.027	-9	-11	35	16	0	0	0	0	HRG	Benign	0.317904	-0.000931	-0.0006194	NA	ENSG00000113905	histidine_rich_glycoprotein	HRG	0.795409	0.956	0.116655	0.116655	0.0867993	0.0867993	-0.69571	likely_benign	0.1701
chr4	54263911	chr4_54263911_T_C	T	C	29847000	CSQ=C	synonymous_variant	LOW	PDGFRA	ENSG00000134853	Transcript	ENST00000257290	protein_coding	ENST00000257290.10:c.612T>C	ENSP00000257290.5:p.Asn204%3D	747	612	204	N	aaT/aaC	rs2229307&COSV57264195	1	NA	1	NA	SNV	HGNC	HGNC:8803	YES	NM_006206.6	NA	1	P1	CCDS3495.1	ENSP00000257290	P16234.240	NA	UPI0000131793	P16234-1	1	NA	NA	PDB-ENSP_mappings:7lbf.D&PDB-ENSP_mappings:7ram.D	NA	NA	0.2362	0.2776	0.3487	0.2034	0.1233	0.2505	0.1862	0.2596	0.4138	0.07124	0.1787	0.1246	0.1215	0.1476	0.2236	0.1805	0.2535	0.08991	0.2901	0.07015	0.1828	0.1257	0.05063	0.1234	0.1552	0.2469	0.4138	gnomADe_AMR	benign	0&1	1&1	25741868&33004033	NA	NA	NA	NA	NA	NA	NA	NA	NA	NA	NA	NA	0.278	-0.323314	NA	NA	NA	NA	NA	NA	NA	NA	NA	NA	NA	NA	NA	NA	NA	NA	Idiopathic_hypereosinophilic_syndrome&Hereditary_cancer-predisposing_syndrome&Gastrointestinal_stromal_tumor&ClinVar:_phenotype_not_specified	-5.48	NA	NA	NA	NA	NA	1	17	16	-47	0	0	0.01	0	PDGFRA	NA	NA	-0.0001708	-9.51e-05	C	ENSG00000134853	platelet_derived_growth_factor_receptor_alpha	PDGFRA	0.796891	0.125	NA	NA	NA	NA	NA	NA	NA
chr2	182838608	chr2_182838608_G_A	G	A	1997440	CSQ=A	missense_variant	MODERATE	FRZB	ENSG00000162998	Transcript	ENST00000295113	protein_coding	ENST00000295113.5:c.598C>T	ENSP00000295113.4:p.Arg200Trp	683	598	200	R/W	Cgg/Tgg	rs288326&CM0910593	1	NA	-1	NA	SNV	HGNC	HGNC:3959	YES	NM_001463.4	NA	1	P1	CCDS2286.1	ENSP00000295113	Q92765.194	D9ZGF6.103	UPI0000051054	NA	1	deleterious(0)	probably_damaging(0.997)	NA	NA	NA	0.0439	0.0091	0.0865	0	0.1243	0.0235	0.08185	0.02719	0.05645	0.1576	0.0001633	0.05195	0.1215	0.09279	0.03664	0.08179	0.03059	0.3868	0.08466	0.1611	0.000193	0.05129	0.1013	0.1183	0.0886	0.03364	0.3868	gnomADg_AMI	risk_factor	0&1	1&1	22550553&19961594&20112360&35101137&31560818&15210948&17237116&19479880&20043861&21936909&22544526&20435227&33820867&24980784&24517998&32244273&34560273&22528324&23249833&32393986&25648366&25034980&19067193&27011846&28240269&23516639&29875488&31320639&24716474&32751537&34648354&25945348&27378147&35078996&24004806&20129195&36168886&34910505	NA	NA	NA	NA	NA	NA	NA	NA	NA	NA	NA	NA	29.1	4.2455	P	0.73157	0.7048	ENST00000295113	D	P	D	D	T	0.66764	0.697364	D	Q92765	YES	19067193&17420170&15818669&16572458&19479880&22544526&17600823&29875488&31320639&	0.01&0.01&0.03&0.03&0.03&0.03&0.01&0.70&0.70&0.70	Neurological_blood_protein_biomarker_levels&Osteoarthritis&Blood_protein_levels	0.532	NA	NA	NA	NA	0.269	-49	5	5	-8	0.01	0.01	0	0	FRZB	NA	NA	0.003187	0.003708	G	ENSG00000162998	frizzled_related_protein	FRZB	0.838043	0.795	0.35618	0.35618	0.398502	0.398502	-0.197008	likely_pathogenic	0.7048
chr3	186671770	chr3_186671770_T_C	T	C	9432180	CSQ=C	missense_variant	MODERATE	HRG	ENSG00000113905	Transcript	ENST00000232003	protein_coding	ENST00000232003.5:c.539T>C	ENSP00000232003.4:p.Ile180Thr	557	539	180	I/T	aTc/aCc	rs10770&COSV51645711	1	NA	1	NA	SNV	HGNC	HGNC:5181	YES	NM_000412.5	NA	1	P1	CCDS3280.1	ENSP00000232003	P04196.215	NA	UPI000012CBC3	NA	1	deleterious(0)	benign(0.158)	NA	NA	NA	0.1352	0.2012	0.111	0.0913	0.1163	0.1278	0.1256	0.2145	0.1012	0.1464	0.09952	0.09689	0.1215	0.1213	0.1514	0.1475	0.2153	0.2302	0.1272	0.1401	0.1031	0.09648	0.1867	0.1216	0.145	0.1445	0.2302	gnomADg_AMI	NA	0&1	1&1	32737166&35078996	NA	NA	NA	NA	NA	NA	NA	NA	NA	NA	NA	NA	17.85	1.81614	B	0.37388	0.1701	ENST00000232003	N	P	B	B	T	0.20064	0.364671	D	P04196	YES	NA	NA	NA	2.01	NA	NA	NA	NA	0.027	-9	-11	35	16	0	0	0	0	HRG	Benign	0.317904	-0.000931	-0.0006194	NA	ENSG00000113905	histidine_rich_glycoprotein	HRG	0.795409	0.956	0.116655	0.116655	0.0867993	0.0867993	-0.69571	likely_benign	0.1701
chr10	79938062	chr10_79938062_A_G	A	G	29441700	CSQ=G	synonymous_variant	LOW	SFTPD	ENSG00000133661	Transcript	ENST00000372292	protein_coding	ENST00000372292.8:c.918T>C	ENSP00000361366.3:p.Ala306%3D	961	918	306	A	gcT/gcC	rs1051246&COSV64852759	1	NA	-1	NA	SNV	HGNC	HGNC:10803	YES	NM_003019.5	NA	1	P1	CCDS7362.1	ENSP00000361366	P35247.223	NA	UPI000013CEE7	NA	NA	NA	NA	PDB-ENSP_mappings:1b08.A&PDB-ENSP_mappings:1b08.B&PDB-ENSP_mappings:1b08.C&PDB-ENSP_mappings:1pw9.A&PDB-ENSP_mappings:1pw9.B&PDB-ENSP_mappings:1pw9.C&PDB-ENSP_mappings:1pwb.A&PDB-ENSP_mappings:1pwb.B&PDB-ENSP_mappings:1pwb.C&PDB-ENSP_mappings:2ggu.A&PDB-ENSP_mappings:2ggu.B&PDB-ENSP_mappings:2ggu.C&PDB-ENSP_mappings:2ggx.A&PDB-ENSP_mappings:2ggx.B&PDB-ENSP_mappings:2ggx.C&PDB-ENSP_mappings:2orj.A&PDB-ENSP_mappings:2orj.B&PDB-ENSP_mappings:2orj.C&PDB-ENSP_mappings:2ork.A&PDB-ENSP_mappings:2ork.B&PDB-ENSP_mappings:2ork.C&PDB-ENSP_mappings:2os9.A&PDB-ENSP_mappings:2os9.B&PDB-ENSP_mappings:2os9.C&PDB-ENSP_mappings:2ria.A&PDB-ENSP_mappings:2ria.B&PDB-ENSP_mappings:2ria.C&PDB-ENSP_mappings:2rib.A&PDB-ENSP_mappings:2rib.B&PDB-ENSP_mappings:2rib.C&PDB-ENSP_mappings:2ric.A&PDB-ENSP_mappings:2ric.B&PDB-ENSP_mappings:2ric.C&PDB-ENSP_mappings:2rid.A&PDB-ENSP_mappings:2rid.B&PDB-ENSP_mappings:2rid.C&PDB-ENSP_mappings:2rie.A&PDB-ENSP_mappings:2rie.B&PDB-ENSP_mappings:2rie.C&PDB-ENSP_mappings:3dbz.A&PDB-ENSP_mappings:3dbz.B&PDB-ENSP_mappings:3dbz.C&PDB-ENSP_mappings:3g81.A&PDB-ENSP_mappings:3g81.B&PDB-ENSP_mappings:3g81.C&PDB-ENSP_mappings:3g83.A&PDB-ENSP_mappings:3g83.B&PDB-ENSP_mappings:3g83.C&PDB-ENSP_mappings:3g84.A&PDB-ENSP_mappings:3g84.B&PDB-ENSP_mappings:3g84.C&PDB-ENSP_mappings:3ikn.A&PDB-ENSP_mappings:3ikn.B&PDB-ENSP_mappings:3ikn.C&PDB-ENSP_mappings:3ikp.A&PDB-ENSP_mappings:3ikp.B&PDB-ENSP_mappings:3ikp.C&PDB-ENSP_mappings:3ikq.A&PDB-ENSP_mappings:3ikq.B&PDB-ENSP_mappings:3ikq.C&PDB-ENSP_mappings:3ikr.A&PDB-ENSP_mappings:3ikr.B&PDB-ENSP_mappings:3ikr.C&PDB-ENSP_mappings:4e52.A&PDB-ENSP_mappings:4e52.B&PDB-ENSP_mappings:4e52.C&PDB-ENSP_mappings:4m17.A&PDB-ENSP_mappings:4m17.B&PDB-ENSP_mappings:4m17.C&PDB-ENSP_mappings:4m17.D&PDB-ENSP_mappings:4m17.E&PDB-ENSP_mappings:4m17.F&PDB-ENSP_mappings:4m17.G&PDB-ENSP_mappings:4m17.H&PDB-ENSP_mappings:4m17.I&PDB-ENSP_mappings:4m17.J&PDB-ENSP_mappings:4m17.K&PDB-ENSP_mappings:4m17.L&PDB-ENSP_mappings:4m18.A&PDB-ENSP_mappings:4m18.B&PDB-ENSP_mappings:4m18.C&PDB-ENSP_mappings:4m18.D&PDB-ENSP_mappings:4m18.E&PDB-ENSP_mappings:4m18.F&PDB-ENSP_mappings:4m18.G&PDB-ENSP_mappings:4m18.H&PDB-ENSP_mappings:4m18.I&PDB-ENSP_mappings:4m18.J&PDB-ENSP_mappings:4m18.K&PDB-ENSP_mappings:4m18.L&PDB-ENSP_mappings:5oxr.A&PDB-ENSP_mappings:5oxr.B&PDB-ENSP_mappings:5oxr.C&PDB-ENSP_mappings:5oxs.A&PDB-ENSP_mappings:5oxs.B&PDB-ENSP_mappings:5oxs.C	NA	NA	0.1745	0.2519	0.2406	0.0188	0.1342	0.2249	0.157	0.2386	0.2953	0.2483	0.01457	0.07027	0.1216	0.1773	0.2016	0.1664	0.237	0.06689	0.2718	0.254	0.01719	0.06058	0.2405	0.12	0.1894	0.2161	0.2953	gnomADe_AMR	benign	0&1	1&1	24033266&21857919&20448057&22201752&30013576&31850076&28372532	NA	NA	NA	NA	NA	NA	NA	NA	NA	NA	NA	NA	0.218	-0.37347	NA	NA	NA	NA	NA	NA	NA	NA	NA	NA	NA	NA	NA	NA	NA	NA	ClinVar:_phenotype_not_specified	-4.29	NA	NA	NA	NA	NA	11	-24	-46	6	0	0	0	0	SFTPD	NA	NA	-0.000621	-0.0002747	A	NA	NA	NA	NA	0.367	NA	NA	NA	NA	NA	NA	NA
chr3	48695047	chr3_48695047_T_C	T	C	9978720	CSQ=C	intron_variant	MODIFIER	IP6K2	ENSG00000068745	Transcript	ENST00000328631	protein_coding	ENST00000328631.10:c.202+43A>G	NA	NA	NA	NA	NA	NA	rs17080319&COSV60793050	1	NA	-1	NA	SNV	HGNC	HGNC:17313	YES	NM_016291.4	NA	1	P1	CCDS2777.1	ENSP00000331103	Q9UHH9.174	B2RCP4.112	UPI00000732B2	Q9UHH9-1	NA	NA	NA	NA	NA	NA	0.1206	0.2549	0.0893	0.0486	0.1243	0.0317	0.1034	0.2221	0.05851	0.1168	0.03763	0.1157	0.1216	0.1068	0.05089	0.1415	0.228	0.1099	0.09386	0.1186	0.03686	0.1145	0.1044	0.1201	0.1228	0.05602	0.2549	AFR	NA	0&1	0&1	NA	NA	NA	NA	NA	NA	NA	gain/donor/48695047-48695048/Medium/2.148129	NA	NA	NA	NA	NA	8.139	0.665849	NA	NA	NA	NA	NA	NA	NA	NA	NA	NA	NA	NA	NA	NA	NA	NA	NA	-0.144	NA	NA	NA	NA	NA	-47	49	43	-1	0	0	0	0	IP6K2	NA	NA	-1.99e-05	-2.16e-05	T	NA	NA	NA	NA	0.794	NA	NA	NA	NA	-0.680217	NA	NA
chr10	79938062	chr10_79938062_A_G	A	G	29441700	CSQ=G	synonymous_variant	LOW	SFTPD	ENSG00000133661	Transcript	ENST00000372292	protein_coding	ENST00000372292.8:c.918T>C	ENSP00000361366.3:p.Ala306%3D	961	918	306	A	gcT/gcC	rs1051246&COSV64852759	1	NA	-1	NA	SNV	HGNC	HGNC:10803	YES	NM_003019.5	NA	1	P1	CCDS7362.1	ENSP00000361366	P35247.223	NA	UPI000013CEE7	NA	NA	NA	NA	PDB-ENSP_mappings:1b08.A&PDB-ENSP_mappings:1b08.B&PDB-ENSP_mappings:1b08.C&PDB-ENSP_mappings:1pw9.A&PDB-ENSP_mappings:1pw9.B&PDB-ENSP_mappings:1pw9.C&PDB-ENSP_mappings:1pwb.A&PDB-ENSP_mappings:1pwb.B&PDB-ENSP_mappings:1pwb.C&PDB-ENSP_mappings:2ggu.A&PDB-ENSP_mappings:2ggu.B&PDB-ENSP_mappings:2ggu.C&PDB-ENSP_mappings:2ggx.A&PDB-ENSP_mappings:2ggx.B&PDB-ENSP_mappings:2ggx.C&PDB-ENSP_mappings:2orj.A&PDB-ENSP_mappings:2orj.B&PDB-ENSP_mappings:2orj.C&PDB-ENSP_mappings:2ork.A&PDB-ENSP_mappings:2ork.B&PDB-ENSP_mappings:2ork.C&PDB-ENSP_mappings:2os9.A&PDB-ENSP_mappings:2os9.B&PDB-ENSP_mappings:2os9.C&PDB-ENSP_mappings:2ria.A&PDB-ENSP_mappings:2ria.B&PDB-ENSP_mappings:2ria.C&PDB-ENSP_mappings:2rib.A&PDB-ENSP_mappings:2rib.B&PDB-ENSP_mappings:2rib.C&PDB-ENSP_mappings:2ric.A&PDB-ENSP_mappings:2ric.B&PDB-ENSP_mappings:2ric.C&PDB-ENSP_mappings:2rid.A&PDB-ENSP_mappings:2rid.B&PDB-ENSP_mappings:2rid.C&PDB-ENSP_mappings:2rie.A&PDB-ENSP_mappings:2rie.B&PDB-ENSP_mappings:2rie.C&PDB-ENSP_mappings:3dbz.A&PDB-ENSP_mappings:3dbz.B&PDB-ENSP_mappings:3dbz.C&PDB-ENSP_mappings:3g81.A&PDB-ENSP_mappings:3g81.B&PDB-ENSP_mappings:3g81.C&PDB-ENSP_mappings:3g83.A&PDB-ENSP_mappings:3g83.B&PDB-ENSP_mappings:3g83.C&PDB-ENSP_mappings:3g84.A&PDB-ENSP_mappings:3g84.B&PDB-ENSP_mappings:3g84.C&PDB-ENSP_mappings:3ikn.A&PDB-ENSP_mappings:3ikn.B&PDB-ENSP_mappings:3ikn.C&PDB-ENSP_mappings:3ikp.A&PDB-ENSP_mappings:3ikp.B&PDB-ENSP_mappings:3ikp.C&PDB-ENSP_mappings:3ikq.A&PDB-ENSP_mappings:3ikq.B&PDB-ENSP_mappings:3ikq.C&PDB-ENSP_mappings:3ikr.A&PDB-ENSP_mappings:3ikr.B&PDB-ENSP_mappings:3ikr.C&PDB-ENSP_mappings:4e52.A&PDB-ENSP_mappings:4e52.B&PDB-ENSP_mappings:4e52.C&PDB-ENSP_mappings:4m17.A&PDB-ENSP_mappings:4m17.B&PDB-ENSP_mappings:4m17.C&PDB-ENSP_mappings:4m17.D&PDB-ENSP_mappings:4m17.E&PDB-ENSP_mappings:4m17.F&PDB-ENSP_mappings:4m17.G&PDB-ENSP_mappings:4m17.H&PDB-ENSP_mappings:4m17.I&PDB-ENSP_mappings:4m17.J&PDB-ENSP_mappings:4m17.K&PDB-ENSP_mappings:4m17.L&PDB-ENSP_mappings:4m18.A&PDB-ENSP_mappings:4m18.B&PDB-ENSP_mappings:4m18.C&PDB-ENSP_mappings:4m18.D&PDB-ENSP_mappings:4m18.E&PDB-ENSP_mappings:4m18.F&PDB-ENSP_mappings:4m18.G&PDB-ENSP_mappings:4m18.H&PDB-ENSP_mappings:4m18.I&PDB-ENSP_mappings:4m18.J&PDB-ENSP_mappings:4m18.K&PDB-ENSP_mappings:4m18.L&PDB-ENSP_mappings:5oxr.A&PDB-ENSP_mappings:5oxr.B&PDB-ENSP_mappings:5oxr.C&PDB-ENSP_mappings:5oxs.A&PDB-ENSP_mappings:5oxs.B&PDB-ENSP_mappings:5oxs.C	NA	NA	0.1745	0.2519	0.2406	0.0188	0.1342	0.2249	0.157	0.2386	0.2953	0.2483	0.01457	0.07027	0.1216	0.1773	0.2016	0.1664	0.237	0.06689	0.2718	0.254	0.01719	0.06058	0.2405	0.12	0.1894	0.2161	0.2953	gnomADe_AMR	benign	0&1	1&1	24033266&21857919&20448057&22201752&30013576&31850076&28372532	NA	NA	NA	NA	NA	NA	NA	NA	NA	NA	NA	NA	0.218	-0.37347	NA	NA	NA	NA	NA	NA	NA	NA	NA	NA	NA	NA	NA	NA	NA	NA	ClinVar:_phenotype_not_specified	-4.29	NA	NA	NA	NA	NA	11	-24	-46	6	0	0	0	0	SFTPD	NA	NA	-0.000621	-0.0002747	A	NA	NA	NA	NA	0.367	NA	NA	NA	NA	NA	NA	NA
chr3	48695047	chr3_48695047_T_C	T	C	9978720	CSQ=C	intron_variant	MODIFIER	IP6K2	ENSG00000068745	Transcript	ENST00000328631	protein_coding	ENST00000328631.10:c.202+43A>G	NA	NA	NA	NA	NA	NA	rs17080319&COSV60793050	1	NA	-1	NA	SNV	HGNC	HGNC:17313	YES	NM_016291.4	NA	1	P1	CCDS2777.1	ENSP00000331103	Q9UHH9.174	B2RCP4.112	UPI00000732B2	Q9UHH9-1	NA	NA	NA	NA	NA	NA	0.1206	0.2549	0.0893	0.0486	0.1243	0.0317	0.1034	0.2221	0.05851	0.1168	0.03763	0.1157	0.1216	0.1068	0.05089	0.1415	0.228	0.1099	0.09386	0.1186	0.03686	0.1145	0.1044	0.1201	0.1228	0.05602	0.2549	AFR	NA	0&1	0&1	NA	NA	NA	NA	NA	NA	NA	gain/donor/48695047-48695048/Medium/2.148129	NA	NA	NA	NA	NA	8.139	0.665849	NA	NA	NA	NA	NA	NA	NA	NA	NA	NA	NA	NA	NA	NA	NA	NA	NA	-0.144	NA	NA	NA	NA	NA	-47	49	43	-1	0	0	0	0	IP6K2	NA	NA	-1.99e-05	-2.16e-05	T	NA	NA	NA	NA	0.794	NA	NA	NA	NA	-0.680217	NA	NA
chr10	80274973	chr10_80274973_G_A	G	A	17583600	CSQ=A	intron_variant	MODIFIER	MAT1A	ENSG00000151224	Transcript	ENST00000372213	protein_coding	ENST00000372213.8:c.951+44C>T	NA	NA	NA	NA	NA	NA	rs55855057&COSV64745396	1	NA	-1	NA	SNV	HGNC	HGNC:6903	YES	NM_000429.3	NA	1	P1	CCDS7365.1	ENSP00000361287	Q00266.218	NA	UPI000012EFF3	NA	1	NA	NA	NA	NA	NA	0.1042	0.0174	0.1772	0.0218	0.1074	0.2515	0.1418	0.04296	0.2504	0.1	0.01352	0.07916	0.1217	0.1412	0.2327	0.1026	0.04277	0.02961	0.1909	0.1012	0.01771	0.07267	0.09177	0.1211	0.1152	0.242	0.2515	SAS	NA	0&1	0&1	22807109	NA	NA	NA	NA	NA	NA	NA	NA	NA	NA	NA	NA	4.489	0.31729	NA	NA	NA	NA	NA	NA	NA	NA	NA	NA	NA	NA	NA	NA	NA	NA	NA	NA	NA	NA	NA	NA	NA	8	-36	-39	44	0	0	0	0	MAT1A	NA	NA	-0.0002038	-0.0001191	G	ENSG00000133665&ENSG00000165424&ENSG00000170788	DPY30_domain_containing_2&zinc_finger_CCHC-type_containing_24&DPY30_domain_containing_1	DYDC2&ZCCHC24&DYDC1	0.6950474381446838&0.745974600315094&0.6999945044517517	0.0748	NA	NA	NA	NA	NA	NA	NA
chr19	55204096	chr19_55204096_T_C	T	C	7580240	C	intron_variant	MODIFIER	PTPRH	ENSG00000080031	Transcript	ENST00000376350	protein_coding	ENST00000376350.8:c.620-48A>G	NA	NA	NA	NA	NA	NA	rs45623435	1	NA	-1	NA	SNV	HGNC	HGNC:9672	YES	NM_002842.5	NA	1	P1	CCDS33110.1	ENSP00000365528	Q9HD43.171	NA	UPI000052D443	Q9HD43-1	NA	NA	NA	NA	NA	NA	0.1026	0.1604	0.1009	0.0099	0.1352	0.0879	0.1039	0.1595	0.07225	0.1513	0.003148	0.1106	0.1217	0.113	0.08062	0.1242	0.1559	0.1897	0.09999	0.1475	0.002706	0.1121	0.1044	0.1222	0.1242	0.08496	0.1897	gnomADg_AMI	NA	NA	NA	NA	NA	NA	NA	NA	NA	NA	NA	NA	NA	NA	NA	NA	0.19	-0.402443	NA	NA	NA	NA	NA	NA	NA	NA	NA	NA	NA	NA	NA	NA	NA	NA	NA	-1.45	NA	NA	NA	NA	NA	-48	-26	-48	47	0	0	0	0	PTPRH	NA	NA	0.000378	0.0002097	T	NA	NA	NA	NA	0.573	NA	NA	NA	NA	NA	NA	NA
chr3	186720155	chr3_186720155_T_C	T	C	9275620	C	synonymous_variant	LOW	KNG1	ENSG00000113889	Transcript	ENST00000644859	protein_coding	ENST00000644859.2:c.246T>C	ENSP00000493985.1:p.Asp82%3D	430	246	82	D	gaT/gaC	rs5029980&COSV53976768	1	NA	1	NA	SNV	HGNC	HGNC:6383	YES	NM_001102416.3	NA	NA	NA	CCDS43183.1	ENSP00000493985	P01042.240	NA	UPI000013D5AC	P01042-1	1	NA	NA	NA	NA	NA	0.0974	0.0567	0.1455	0.0595	0.1272	0.1268	0.1215	0.0701	0.1577	0.09194	0.05942	0.1424	0.1217	0.1183	0.14	0.1053	0.07647	0.1978	0.1193	0.08415	0.0522	0.1412	0.07911	0.117	0.0886	0.1297	0.1978	gnomADg_AMI	NA	0&1	0&1	30288888&31473403	NA	NA	NA	NA	NA	NA	NA	NA	NA	NA	NA	NA	3.543	0.236206	NA	NA	NA	NA	NA	NA	NA	NA	NA	NA	NA	NA	NA	NA	NA	NA	NA	-3.98	NA	NA	NA	NA	NA	-20	15	34	-22	0.02	0	0.03	0	KNG1	NA	NA	-2.43e-05	-1.323e-05	T	NA	NA	NA	NA	0.92	NA	NA	NA	NA	NA	NA	NA
chr10	80274973	chr10_80274973_G_A	G	A	17583600	CSQ=A	intron_variant	MODIFIER	MAT1A	ENSG00000151224	Transcript	ENST00000372213	protein_coding	ENST00000372213.8:c.951+44C>T	NA	NA	NA	NA	NA	NA	rs55855057&COSV64745396	1	NA	-1	NA	SNV	HGNC	HGNC:6903	YES	NM_000429.3	NA	1	P1	CCDS7365.1	ENSP00000361287	Q00266.218	NA	UPI000012EFF3	NA	1	NA	NA	NA	NA	NA	0.1042	0.0174	0.1772	0.0218	0.1074	0.2515	0.1418	0.04296	0.2504	0.1	0.01352	0.07916	0.1217	0.1412	0.2327	0.1026	0.04277	0.02961	0.1909	0.1012	0.01771	0.07267	0.09177	0.1211	0.1152	0.242	0.2515	SAS	NA	0&1	0&1	22807109	NA	NA	NA	NA	NA	NA	NA	NA	NA	NA	NA	NA	4.489	0.31729	NA	NA	NA	NA	NA	NA	NA	NA	NA	NA	NA	NA	NA	NA	NA	NA	NA	NA	NA	NA	NA	NA	NA	8	-36	-39	44	0	0	0	0	MAT1A	NA	NA	-0.0002038	-0.0001191	G	ENSG00000133665&ENSG00000165424&ENSG00000170788	DPY30_domain_containing_2&zinc_finger_CCHC-type_containing_24&DPY30_domain_containing_1	DYDC2&ZCCHC24&DYDC1	0.6950474381446838&0.745974600315094&0.6999945044517517	0.0748	NA	NA	NA	NA	NA	NA	NA
chr3	186720155	chr3_186720155_T_C	T	C	9275620	C	synonymous_variant	LOW	KNG1	ENSG00000113889	Transcript	ENST00000644859	protein_coding	ENST00000644859.2:c.246T>C	ENSP00000493985.1:p.Asp82%3D	430	246	82	D	gaT/gaC	rs5029980&COSV53976768	1	NA	1	NA	SNV	HGNC	HGNC:6383	YES	NM_001102416.3	NA	NA	NA	CCDS43183.1	ENSP00000493985	P01042.240	NA	UPI000013D5AC	P01042-1	1	NA	NA	NA	NA	NA	0.0974	0.0567	0.1455	0.0595	0.1272	0.1268	0.1215	0.0701	0.1577	0.09194	0.05942	0.1424	0.1217	0.1183	0.14	0.1053	0.07647	0.1978	0.1193	0.08415	0.0522	0.1412	0.07911	0.117	0.0886	0.1297	0.1978	gnomADg_AMI	NA	0&1	0&1	30288888&31473403	NA	NA	NA	NA	NA	NA	NA	NA	NA	NA	NA	NA	3.543	0.236206	NA	NA	NA	NA	NA	NA	NA	NA	NA	NA	NA	NA	NA	NA	NA	NA	NA	-3.98	NA	NA	NA	NA	NA	-20	15	34	-22	0.02	0	0.03	0	KNG1	NA	NA	-2.43e-05	-1.323e-05	T	NA	NA	NA	NA	0.92	NA	NA	NA	NA	NA	NA	NA
chr1	180065296	chr1_180065296_CTT_C	CTT	C	7433320	CSQ=-	intron_variant	MODIFIER	CEP350	ENSG00000135837	Transcript	ENST00000367607	protein_coding	ENST00000367607.8:c.5567+25_5567+26del	NA	NA	NA	NA	NA	NA	rs139704987	1	NA	1	NA	deletion	HGNC	HGNC:24238	YES	NM_014810.5	NA	1	P2	CCDS1336.1	ENSP00000356579	Q5VT06.169	NA	UPI000013CFC5	NA	NA	NA	NA	NA	NA	NA	0.0515	0.0045	0.062	0.0139	0.1123	0.0838	0.09318	0.01928	0.04983	0.1391	0.005734	0.118	0.1218	0.1051	0.09089	0.08324	0.02164	0.163	0.06382	0.1357	0.008465	0.1255	0.1266	0.12	0.07423	0.09198	0.163	gnomADg_AMI	NA	NA	NA	NA	NA	NA	NA	NA	NA	NA	NA	NA	NA	NA	NA	NA	11.9	1.02248	NA	NA	NA	NA	NA	NA	NA	NA	NA	NA	NA	NA	NA	NA	NA	NA	NA	-2.19	NA	NA	NA	NA	NA	-11	-24	-24	-16	0	0	0.01	0	CEP350	NA	NA	-0.0004077	-0.0001915	TT	NA	NA	NA	NA	0.639	NA	NA	NA	NA	NA	NA	NA
chr2	3580793	chr2_3580793_C_A	C	A	4763550	A	splice_polypyrimidine_tract_variant&intron_variant	LOW	RPS7	ENSG00000171863	Transcript	ENST00000645674	protein_coding	ENST00000645674.2:c.508-12C>A	NA	NA	NA	NA	NA	NA	rs2071639	1	NA	1	NA	SNV	HGNC	HGNC:10440	YES	NM_001011.4	NA	NA	P1	CCDS1648.1	ENSP00000496757	P62081.179	NA	UPI0000029F18	NA	1	NA	NA	NA	NA	NA	0.1334	0.1997	0.0533	0.1825	0.1103	0.0736	0.1152	0.1751	0.04611	0.1535	0.2047	0.1014	0.1219	0.1111	0.08097	0.1281	0.1688	0.1875	0.06127	0.1454	0.2008	0.09452	0.1013	0.1201	0.1172	0.08092	0.2047	gnomADe_EAS	benign	NA	1	36224396	NA	NA	NA	NA	NA	NA	NA	NA	NA	NA	NA	NA	8.612	0.717131	NA	NA	NA	NA	NA	NA	NA	NA	NA	NA	NA	NA	NA	NA	NA	NA	DIAMOND-BLACKFAN_ANEMIA_8&ClinVar:_phenotype_not_specified	-4.07	NA	NA	NA	NA	NA	42	12	-34	37	0	0.06	0	0	RPS7	NA	NA	0.00454	0.001691	C	NA	NA	NA	NA	NA	NA	NA	NA	NA	NA	NA	NA
chr2	3580793	chr2_3580793_C_A	C	A	4763550	A	splice_polypyrimidine_tract_variant&intron_variant	LOW	RPS7	ENSG00000171863	Transcript	ENST00000645674	protein_coding	ENST00000645674.2:c.508-12C>A	NA	NA	NA	NA	NA	NA	rs2071639	1	NA	1	NA	SNV	HGNC	HGNC:10440	YES	NM_001011.4	NA	NA	P1	CCDS1648.1	ENSP00000496757	P62081.179	NA	UPI0000029F18	NA	1	NA	NA	NA	NA	NA	0.1334	0.1997	0.0533	0.1825	0.1103	0.0736	0.1152	0.1751	0.04611	0.1535	0.2047	0.1014	0.1219	0.1111	0.08097	0.1281	0.1688	0.1875	0.06127	0.1454	0.2008	0.09452	0.1013	0.1201	0.1172	0.08092	0.2047	gnomADe_EAS	benign	NA	1	36224396	NA	NA	NA	NA	NA	NA	NA	NA	NA	NA	NA	NA	8.612	0.717131	NA	NA	NA	NA	NA	NA	NA	NA	NA	NA	NA	NA	NA	NA	NA	NA	DIAMOND-BLACKFAN_ANEMIA_8&ClinVar:_phenotype_not_specified	-4.07	NA	NA	NA	NA	NA	42	12	-34	37	0	0.06	0	0	RPS7	NA	NA	0.00454	0.001691	C	NA	NA	NA	NA	NA	NA	NA	NA	NA	NA	NA	NA
chr19	11576536	chr19_11576536_C_T	C	T	11404300	T	missense_variant	MODERATE	ACP5	ENSG00000102575	Transcript	ENST00000648477	protein_coding	ENST00000648477.1:c.442G>A	ENSP00000496973.1:p.Val148Met	495	442	148	V/M	Gtg/Atg	rs2305799&COSV54537076	1	NA	-1	NA	SNV	HGNC	HGNC:124	YES	NM_001611.5	NA	NA	P2	CCDS12265.1	ENSP00000496973	P13686.209	A0A024R7F8.65	UPI0000001288	NA	1	tolerated(0.15)	benign(0.142)	PDB-ENSP_mappings:1war.A&PDB-ENSP_mappings:2bq8.X	NA	NA	0.0813	0.031	0.0749	0.1012	0.1292	0.0838	0.1053	0.03931	0.06494	0.1229	0.08438	0.1502	0.122	0.1309	0.0946	0.09685	0.03918	0.1546	0.08304	0.1242	0.08414	0.1557	0.1772	0.1242	0.117	0.09046	0.1772	gnomADg_MID	benign	0&1	1&1	25741868&24033266&18285546	NA	NA	NA	NA	NA	NA	NA	NA	NA	NA	NA	NA	16.65	1.64304	.&B&B&.&.	0.39982	.&0.1847&0.1722&.&.	ENST00000648477&ENST00000218758&ENST00000412435&ENST00000592828&ENST00000433365	N	P&P&P&P&P	P&P&P&P&P	B&B&B&B&B	T	0.42235	0.52432	.&T&T&.&T	P13686&P13686&P13686&P13686&P13686	.&.&.&YES&.	NA	NA	ClinVar:_phenotype_not_specified	-0.852	NA	NA	NA	NA	NA	-31	15	-1	1	0.05	0	0	0	ACP5	Benign	0.198937	0.000237	0.00010836	C	ENSG00000102575	acid_phosphatase_5&_tartrate_resistant	ACP5	0.557708	0.138	0.17983	0.128893	0.190854	0.16061	-0.545987	likely_benign	0.1722
chr19	11577093	chr19_11577093_G_A	G	A	10026500	A	synonymous_variant	LOW	ACP5	ENSG00000102575	Transcript	ENST00000648477	protein_coding	ENST00000648477.1:c.225C>T	ENSP00000496973.1:p.Phe75%3D	278	225	75	F	ttC/ttT	rs62638747&COSV54536087	1	NA	-1	NA	SNV	HGNC	HGNC:124	YES	NM_001611.5	NA	NA	P2	CCDS12265.1	ENSP00000496973	P13686.209	A0A024R7F8.65	UPI0000001288	NA	1	NA	NA	PDB-ENSP_mappings:1war.A&PDB-ENSP_mappings:2bq8.X	NA	NA	0.0647	0.031	0.0749	0.0238	0.1292	0.0787	0.1004	0.03827	0.06479	0.1227	0.02055	0.1503	0.122	0.1274	0.09375	0.09421	0.03819	0.1553	0.08193	0.1242	0.0224	0.1557	0.1772	0.1242	0.1119	0.08716	0.1772	gnomADg_MID	benign	0&1	1&1	25741868&24033266	NA	NA	NA	NA	NA	NA	NA	NA	NA	NA	NA	NA	10.65	0.920384	NA	NA	NA	NA	NA	NA	NA	NA	NA	NA	NA	NA	NA	NA	NA	NA	ClinVar:_phenotype_not_specified	-0.011	NA	NA	NA	NA	NA	-14	16	41	-36	0	0.03	0	0	ACP5	NA	NA	0.0003047	0.0001624	G	ENSG00000102575	acid_phosphatase_5&_tartrate_resistant	ACP5	0.557708	0.138	NA	NA	NA	NA	NA	NA	NA
chr19	11576536	chr19_11576536_C_T	C	T	11404300	T	missense_variant	MODERATE	ACP5	ENSG00000102575	Transcript	ENST00000648477	protein_coding	ENST00000648477.1:c.442G>A	ENSP00000496973.1:p.Val148Met	495	442	148	V/M	Gtg/Atg	rs2305799&COSV54537076	1	NA	-1	NA	SNV	HGNC	HGNC:124	YES	NM_001611.5	NA	NA	P2	CCDS12265.1	ENSP00000496973	P13686.209	A0A024R7F8.65	UPI0000001288	NA	1	tolerated(0.15)	benign(0.142)	PDB-ENSP_mappings:1war.A&PDB-ENSP_mappings:2bq8.X	NA	NA	0.0813	0.031	0.0749	0.1012	0.1292	0.0838	0.1053	0.03931	0.06494	0.1229	0.08438	0.1502	0.122	0.1309	0.0946	0.09685	0.03918	0.1546	0.08304	0.1242	0.08414	0.1557	0.1772	0.1242	0.117	0.09046	0.1772	gnomADg_MID	benign	0&1	1&1	25741868&24033266&18285546	NA	NA	NA	NA	NA	NA	NA	NA	NA	NA	NA	NA	16.65	1.64304	.&B&B&.&.	0.39982	.&0.1847&0.1722&.&.	ENST00000648477&ENST00000218758&ENST00000412435&ENST00000592828&ENST00000433365	N	P&P&P&P&P	P&P&P&P&P	B&B&B&B&B	T	0.42235	0.52432	.&T&T&.&T	P13686&P13686&P13686&P13686&P13686	.&.&.&YES&.	NA	NA	ClinVar:_phenotype_not_specified	-0.852	NA	NA	NA	NA	NA	-31	15	-1	1	0.05	0	0	0	ACP5	Benign	0.198937	0.000237	0.00010836	C	ENSG00000102575	acid_phosphatase_5&_tartrate_resistant	ACP5	0.557708	0.138	0.17983	0.128893	0.190854	0.16061	-0.545987	likely_benign	0.1722
chr19	11577093	chr19_11577093_G_A	G	A	10026500	A	synonymous_variant	LOW	ACP5	ENSG00000102575	Transcript	ENST00000648477	protein_coding	ENST00000648477.1:c.225C>T	ENSP00000496973.1:p.Phe75%3D	278	225	75	F	ttC/ttT	rs62638747&COSV54536087	1	NA	-1	NA	SNV	HGNC	HGNC:124	YES	NM_001611.5	NA	NA	P2	CCDS12265.1	ENSP00000496973	P13686.209	A0A024R7F8.65	UPI0000001288	NA	1	NA	NA	PDB-ENSP_mappings:1war.A&PDB-ENSP_mappings:2bq8.X	NA	NA	0.0647	0.031	0.0749	0.0238	0.1292	0.0787	0.1004	0.03827	0.06479	0.1227	0.02055	0.1503	0.122	0.1274	0.09375	0.09421	0.03819	0.1553	0.08193	0.1242	0.0224	0.1557	0.1772	0.1242	0.1119	0.08716	0.1772	gnomADg_MID	benign	0&1	1&1	25741868&24033266	NA	NA	NA	NA	NA	NA	NA	NA	NA	NA	NA	NA	10.65	0.920384	NA	NA	NA	NA	NA	NA	NA	NA	NA	NA	NA	NA	NA	NA	NA	NA	ClinVar:_phenotype_not_specified	-0.011	NA	NA	NA	NA	NA	-14	16	41	-36	0	0.03	0	0	ACP5	NA	NA	0.0003047	0.0001624	G	ENSG00000102575	acid_phosphatase_5&_tartrate_resistant	ACP5	0.557708	0.138	NA	NA	NA	NA	NA	NA	NA
chr12	118071319	chr12_118071319_A_G	A	G	5021480	CSQ=G	intron_variant	MODIFIER	VSIG10	ENSG00000176834	Transcript	ENST00000359236	protein_coding	ENST00000359236.10:c.1330+40T>C	NA	NA	NA	NA	NA	NA	rs11613924	1	NA	-1	NA	SNV	HGNC	HGNC:26078	YES	NM_019086.6	NA	1	P1	CCDS44992.1	ENSP00000352172	Q8N0Z9.159	NA	UPI000007385F	Q8N0Z9-1	NA	NA	NA	NA	NA	NA	0.1274	0.0976	0.2017	0.1587	0.1163	0.0941	0.133	0.1174	0.2376	0.118	0.1596	0.1025	0.1222	0.1362	0.07565	0.1261	0.1189	0.05592	0.1888	0.1161	0.1526	0.1045	0.08861	0.1218	0.1314	0.08999	0.2376	gnomADe_AMR	NA	NA	NA	NA	NA	NA	NA	NA	NA	NA	NA	NA	NA	NA	NA	NA	16.2	1.57303	NA	NA	NA	NA	NA	NA	NA	NA	NA	NA	NA	NA	NA	NA	NA	NA	NA	-1.52	NA	NA	NA	NA	NA	15	40	-8	40	0	0	0	0.01	VSIG10	NA	NA	0.0001602	0.00011665	A	NA	NA	NA	NA	NA	NA	NA	NA	NA	NA	NA	NA
chr1	173938674	chr1_173938674_C_T	C	T	9155560	T	3_prime_UTR_variant	MODIFIER	RC3H1	ENSG00000135870	Transcript	ENST00000367696	protein_coding	ENST00000367696.7:c.*47G>A	NA	3861	NA	NA	NA	NA	rs6703547&COSV51197897	1	NA	-1	NA	SNV	HGNC	HGNC:29434	YES	NM_172071.4	NA	5	P1	CCDS30940.1	ENSP00000356669	Q5TC82.154	NA	UPI00001D7DA8	Q5TC82-1	1	NA	NA	NA	NA	NA	0.3327	0.8064	0.1527	0.2024	0.1163	0.1769	0.176	0.716	0.1142	0.1881	0.2245	0.08948	0.1222	0.144	0.1653	0.289	0.6988	0.07675	0.1669	0.2104	0.2197	0.08786	0.2532	0.12	0.2498	0.1752	0.8064	AFR	NA	0&1	0&1	NA	NA	NA	NA	NA	NA	NA	NA	NA	NA	NA	NA	NA	9.38	0.798852	NA	NA	NA	NA	NA	NA	NA	NA	NA	NA	NA	NA	NA	NA	NA	NA	NA	1.39	NA	NA	NA	NA	NA	-2	-48	4	-9	0	0	0	0.01	RC3H1	NA	NA	-0.0004091	-0.0003214	C	ENSG00000152061	RAB_GTPase_activating_protein_1_like	RABGAP1L	0.501169	0.305	NA	NA	NA	NA	NA	NA	NA
chr6	30163738	chr6_30163738_C_A	C	A	53754900	ATG	upstream_gene_variant	MODIFIER	TRIM10	ENSG00000204613	Transcript	ENST00000449742	protein_coding	NA	NA	NA	NA	NA	NA	NA	rs2523733	1	2527	-1	NA	substitution	HGNC	HGNC:10072	YES	NM_006778.4	NA	1	P1	CCDS34375.1	ENSP00000397073	Q9UDY6.202	NA	UPI000000D736	Q9UDY6-1	NA	NA	NA	NA	NA	NA	0.1821	0.2655	0.1354	0.0952	0.1272	0.2485	0.133	0.2444	0.1147	0.2318	0.07999	0.0331	0.1222	0.1471	0.2047	0.1605	0.2463	0.1162	0.1537	0.2189	0.09409	0.03887	0.2532	0.1262	0.1859	0.2191	0.2655	AFR	NA	NA	NA	NA	NA	NA	NA	NA	NA	NA	NA	NA	NA	NA	NA	NA	2.723	0.163916	NA	NA	NA	NA	NA	NA	NA	NA	NA	NA	NA	NA	NA	NA	NA	NA	NA	NA	NA	NA	NA	NA	NA	-29	19	-30	-27	0	0	0	0	TRIM15	NA	NA	-0.00010693	-5.174e-05	CTG	NA	NA	NA	NA	0.426	NA	NA	NA	NA	NA	NA	NA
chr6	30163738	chr6_30163738_C_A	C	A	53754900	CSQ=ATG	synonymous_variant	LOW	TRIM15	ENSG00000204610	Transcript	ENST00000376694	protein_coding	ENST00000376694.9:c.54C>A	ENSP00000365884.4:p.LeuCys18%3D	193-195	54-56	18-19	LC	ctCTGt/ctATGt	rs2523733	1	NA	1	NA	substitution	HGNC	HGNC:16284	YES	NM_033229.3	NA	1	P1	CCDS4677.1	ENSP00000365884	Q9C019.187	Q5SRL0.176	UPI0000137066	Q9C019-1	NA	NA	NA	NA	NA	NA	0.1821	0.2655	0.1354	0.0952	0.1272	0.2485	0.133	0.2444	0.1147	0.2318	0.07999	0.0331	0.1222	0.1471	0.2047	0.1605	0.2463	0.1162	0.1537	0.2189	0.09409	0.03887	0.2532	0.1262	0.1859	0.2191	0.2655	AFR	NA	NA	NA	NA	NA	NA	NA	NA	NA	NA	NA	NA	NA	NA	NA	NA	2.723	0.163916	NA	NA	NA	NA	NA	NA	NA	NA	NA	NA	NA	NA	NA	NA	NA	NA	NA	NA	NA	NA	NA	NA	NA	-29	19	-30	-27	0	0	0	0	TRIM15	NA	NA	-0.00010693	-5.174e-05	CTG	NA	NA	NA	NA	0.856	NA	NA	NA	NA	NA	NA	NA
chr1	173938674	chr1_173938674_C_T	C	T	9155560	T	3_prime_UTR_variant	MODIFIER	RC3H1	ENSG00000135870	Transcript	ENST00000367696	protein_coding	ENST00000367696.7:c.*47G>A	NA	3861	NA	NA	NA	NA	rs6703547&COSV51197897	1	NA	-1	NA	SNV	HGNC	HGNC:29434	YES	NM_172071.4	NA	5	P1	CCDS30940.1	ENSP00000356669	Q5TC82.154	NA	UPI00001D7DA8	Q5TC82-1	1	NA	NA	NA	NA	NA	0.3327	0.8064	0.1527	0.2024	0.1163	0.1769	0.176	0.716	0.1142	0.1881	0.2245	0.08948	0.1222	0.144	0.1653	0.289	0.6988	0.07675	0.1669	0.2104	0.2197	0.08786	0.2532	0.12	0.2498	0.1752	0.8064	AFR	NA	0&1	0&1	NA	NA	NA	NA	NA	NA	NA	NA	NA	NA	NA	NA	NA	9.38	0.798852	NA	NA	NA	NA	NA	NA	NA	NA	NA	NA	NA	NA	NA	NA	NA	NA	NA	1.39	NA	NA	NA	NA	NA	-2	-48	4	-9	0	0	0	0.01	RC3H1	NA	NA	-0.0004091	-0.0003214	C	ENSG00000152061	RAB_GTPase_activating_protein_1_like	RABGAP1L	0.501169	0.305	NA	NA	NA	NA	NA	NA	NA
chr5	55968325	chr5_55968325_C_G	C	G	5140360	G	missense_variant	MODERATE	IL6ST	ENSG00000134352	Transcript	ENST00000381298	protein_coding	ENST00000381298.7:c.442G>C	ENSP00000370698.2:p.Gly148Arg	725	442	148	G/R	Ggt/Cgt	rs2228044&CM1613074&COSV61140381	1	NA	-1	NA	SNV	HGNC	HGNC:6021	YES	NM_002184.4	NA	1	P1	CCDS3971.1	ENSP00000370698	P40189.240	NA	UPI000013CF29	P40189-1	1	deleterious(0.01)	NA	PDB-ENSP_mappings:1bqu.A&PDB-ENSP_mappings:1bqu.B&PDB-ENSP_mappings:1i1r.A&PDB-ENSP_mappings:1p9m.A&PDB-ENSP_mappings:1pvh.A&PDB-ENSP_mappings:1pvh.C&PDB-ENSP_mappings:3l5h.A&PDB-ENSP_mappings:7u7n.B&PDB-ENSP_mappings:8d6a.A&PDB-ENSP_mappings:8d74.A&PDB-ENSP_mappings:8d7r.A&PDB-ENSP_mappings:8d82.A&PDB-ENSP_mappings:8d82.E&PDB-ENSP_mappings:8d85.B	NA	NA	0.1963	0.5083	0.1196	0.0347	0.1123	0.0818	0.1265	0.4407	0.08419	0.1263	0.02798	0.1248	0.1222	0.1275	0.0757	0.2064	0.4388	0.2319	0.1344	0.1308	0.03297	0.1333	0.1614	0.1199	0.1897	0.07101	0.5083	AFR	benign	0&1&1	1&1&1	18603647&22927710&23024462&19401444&21981268&22742541&31468132&18223637&17664290&29042807&31932740&26632999&35111166&24498998&26242990&27703193	NA	NA	NA	NA	NA	NA	NA	NA	NA	NA	NA	NA	22.9	2.71186	.&B&.&B&B&B	0.14979	.&0.0951&.&0.095&0.0869&0.0749	ENST00000381298&ENST00000336909&ENST00000381287&ENST00000502326&ENST00000381294&ENST00000522633	N	P&P&P&P&P&P&P&P&P&P	B&B&B&B&.&B	B&B&B&B&.&B	T	0.18562	0.354365	T&T&T&.&T&T	P40189&P40189&P40189-2&P40189&P40189-3&P40189-2	YES&.&.&.&.&.	21981268&22742541&24498998	0.01&0.01&0.01	NA	0.691	NA	NA	NA	NA	0.106	-49	6	-49	12	0	0	0.3	0	IL6ST	NA	NA	-0.0001203	-0.0001656	G	ENSG00000134352	interleukin_6_cytokine_family_signal_transducer	IL6ST	0.817382	0.442	0.106119	0.106119	0.222434	0.222434	-0.612801	likely_benign	0.095
chr6	30163738	chr6_30163738_C_A	C	A	53754900	ATG	upstream_gene_variant	MODIFIER	TRIM10	ENSG00000204613	Transcript	ENST00000449742	protein_coding	NA	NA	NA	NA	NA	NA	NA	rs2523733	1	2527	-1	NA	substitution	HGNC	HGNC:10072	YES	NM_006778.4	NA	1	P1	CCDS34375.1	ENSP00000397073	Q9UDY6.202	NA	UPI000000D736	Q9UDY6-1	NA	NA	NA	NA	NA	NA	0.1821	0.2655	0.1354	0.0952	0.1272	0.2485	0.133	0.2444	0.1147	0.2318	0.07999	0.0331	0.1222	0.1471	0.2047	0.1605	0.2463	0.1162	0.1537	0.2189	0.09409	0.03887	0.2532	0.1262	0.1859	0.2191	0.2655	AFR	NA	NA	NA	NA	NA	NA	NA	NA	NA	NA	NA	NA	NA	NA	NA	NA	2.723	0.163916	NA	NA	NA	NA	NA	NA	NA	NA	NA	NA	NA	NA	NA	NA	NA	NA	NA	NA	NA	NA	NA	NA	NA	-29	19	-30	-27	0	0	0	0	TRIM15	NA	NA	-0.00010693	-5.174e-05	CTG	NA	NA	NA	NA	0.426	NA	NA	NA	NA	NA	NA	NA
chr6	30163738	chr6_30163738_C_A	C	A	53754900	CSQ=ATG	synonymous_variant	LOW	TRIM15	ENSG00000204610	Transcript	ENST00000376694	protein_coding	ENST00000376694.9:c.54C>A	ENSP00000365884.4:p.LeuCys18%3D	193-195	54-56	18-19	LC	ctCTGt/ctATGt	rs2523733	1	NA	1	NA	substitution	HGNC	HGNC:16284	YES	NM_033229.3	NA	1	P1	CCDS4677.1	ENSP00000365884	Q9C019.187	Q5SRL0.176	UPI0000137066	Q9C019-1	NA	NA	NA	NA	NA	NA	0.1821	0.2655	0.1354	0.0952	0.1272	0.2485	0.133	0.2444	0.1147	0.2318	0.07999	0.0331	0.1222	0.1471	0.2047	0.1605	0.2463	0.1162	0.1537	0.2189	0.09409	0.03887	0.2532	0.1262	0.1859	0.2191	0.2655	AFR	NA	NA	NA	NA	NA	NA	NA	NA	NA	NA	NA	NA	NA	NA	NA	NA	2.723	0.163916	NA	NA	NA	NA	NA	NA	NA	NA	NA	NA	NA	NA	NA	NA	NA	NA	NA	NA	NA	NA	NA	NA	NA	-29	19	-30	-27	0	0	0	0	TRIM15	NA	NA	-0.00010693	-5.174e-05	CTG	NA	NA	NA	NA	0.856	NA	NA	NA	NA	NA	NA	NA
chr16	67886146	chr16_67886146_G_A	G	A	25051900	A	downstream_gene_variant	MODIFIER	EDC4	ENSG00000038358	Transcript	ENST00000358933	protein_coding	NA	NA	NA	NA	NA	NA	NA	rs73594554&COSV59302756	1	1647	1	NA	SNV	HGNC	HGNC:17157	YES	NM_014329.5	NA	1	P1	CCDS10849.1	ENSP00000351811	Q6P2E9.179	NA	UPI0000141377	Q6P2E9-1	NA	NA	NA	NA	NA	NA	0.1516	0.2458	0.1556	0.0258	0.1332	0.1697	0.1389	0.2247	0.1546	0.1151	0.02349	0.1586	0.1223	0.1351	0.2027	0.1511	0.2164	0.0932	0.144	0.1243	0.02666	0.1624	0.09494	0.1212	0.1377	0.1846	0.2458	AFR	NA	0&1	1&1	32327693	NA	NA	NA	NA	NA	NA	NA	NA	NA	NA	NA	NA	24.4	3.40345	NA	NA	NA	NA	NA	NA	NA	NA	NA	NA	NA	NA	NA	NA	NA	NA	Hemoglobin_levels	-0.092	NA	NA	NA	NA	NA	12	-5	-44	-5	0	0	0	0	NRN1L	NA	NA	-0.0004091	-0.000256	G	ENSG00000159792	protein_serine_kinase_H1	PSKH1	0.557503	0.0793	NA	NA	NA	NA	-0.535183	NA	NA
chr16	67886146	chr16_67886146_G_A	G	A	25051900	CSQ=A	missense_variant	MODERATE	NRN1L	ENSG00000188038	Transcript	ENST00000339176	protein_coding	ENST00000339176.8:c.385G>A	ENSP00000342411.3:p.Glu129Lys	404	385	129	E/K	Gaa/Aaa	rs73594554&COSV59302756	1	NA	1	NA	SNV	HGNC	HGNC:29811	YES	NM_198443.2	NA	1	P1	CCDS10850.1	ENSP00000342411	Q496H8.112	NA	UPI00000359FB	NA	NA	deleterious(0.01)	probably_damaging(0.981)	NA	NA	NA	0.1516	0.2458	0.1556	0.0258	0.1332	0.1697	0.1389	0.2247	0.1546	0.1151	0.02349	0.1586	0.1223	0.1351	0.2027	0.1511	0.2164	0.0932	0.144	0.1243	0.02666	0.1624	0.09494	0.1212	0.1377	0.1846	0.2458	AFR	NA	0&1	1&1	32327693	NA	NA	NA	NA	NA	NA	NA	NA	NA	NA	NA	NA	24.4	3.40345	B	0.34862	0.1576	ENST00000339176	N	P&P	D	P	T	0.56006	0.621964	T	Q496H8	YES	NA	NA	Hemoglobin_levels	-0.092	NA	NA	NA	NA	0.113	12	-5	-44	-5	0	0	0	0	NRN1L	NA	NA	-0.0004091	-0.000256	G	ENSG00000159792	protein_serine_kinase_H1	PSKH1	0.557503	0.258	0.0828867	0.0828867	0.0951683	0.0951683	-0.535183	likely_benign	0.1576
chr19	10432596	chr19_10432596_CCT_C	CCT	C	9886780	-	intron_variant	MODIFIER	PDE4A	ENSG00000065989	Transcript	ENST00000380702	protein_coding	ENST00000380702.7:c.320+11517_320+11518del	NA	NA	NA	NA	NA	NA	rs139275433	1	NA	1	NA	deletion	HGNC	HGNC:8780	YES	NM_001111307.2	NA	1	NA	CCDS45961.1	ENSP00000370078	P27815.204	NA	UPI0000047003	P27815-1	NA	NA	NA	NA	NA	4	0.1833	0.3101	0.0908	0.0675	0.1471	0.2342	0.1414	0.2638	0.06874	0.1779	0.05288	0.198	0.1223	0.1446	0.2023	0.1731	0.2803	0.1011	0.1076	0.1807	0.0618	0.1993	0.2261	0.1247	0.1716	0.2118	0.3101	AFR	NA	NA	NA	NA	NA	NA	NA	NA	NA	NA	NA	NA	NA	NA	NA	NA	5.344	0.392528	NA	NA	NA	NA	NA	NA	NA	NA	NA	NA	NA	NA	NA	NA	NA	NA	NA	-3.44	NA	NA	NA	NA	NA	NA	NA	NA	NA	NA	NA	NA	NA	NA	NA	NA	0.0001975	0.0002625	CT	NA	NA	NA	NA	0.422	NA	NA	NA	NA	NA	NA	NA
chr1	9264154	chr1_9264154_C_T	C	T	37930500	CSQ=T	missense_variant	MODERATE	H6PD	ENSG00000049239	Transcript	ENST00000377403	protein_coding	ENST00000377403.7:c.1661C>T	ENSP00000366620.2:p.Pro554Leu	1964	1661	554	P/L	cCg/cTg	rs17368528&CM102361&COSV66232145	1	NA	1	NA	SNV	HGNC	HGNC:4795	YES	NM_004285.4	NA	1	P1	CCDS101.1	ENSP00000366620	O95479.189	NA	UPI000013C9AD	O95479-1	1	tolerated(0.07)	benign(0.205)	NA	NA	NA	0.0968	0.0053	0.1138	0.0685	0.1302	0.2035	0.1167	0.02005	0.1476	0.08876	0.05554	0.07244	0.1223	0.1228	0.1859	0.09056	0.02297	0.05385	0.129	0.09044	0.06146	0.06524	0.1709	0.1229	0.089	0.1834	0.2035	SAS	benign	0&1&1	1&1&1	26452272&19935835&31558916&21858044&21869537	NA	NA	NA	NA	NA	NA	NA	NA	NA	NA	NA	NA	15.63	1.48408	B&B	0.09239	0.083&0.0802	ENST00000377403&ENST00000602477	D	P	P&.	B&.	T	0.25296	0.401638	D&.	O95479&R4GMU1	.&YES	21869537&19935835&26452272	0.01&0.01&0.01	NA	2.19	NA	NA	NA	NA	0.394	-28	-6	-20	15	0	0	0	0	H6PD	Benign	0.175629	-0.00041	-0.0001953	C	NA	NA	NA	NA	0.0874	0.0946687	0.0933374	0.0799573	0.0900803	-0.338686	likely_benign	0.083
chr6	32949767	chr6_32949767_C_T	C	T	48515200	CSQ=T	missense_variant	MODERATE	HLA-DMA	ENSG00000204257	Transcript	ENST00000374843	protein_coding	ENST00000374843.9:c.496G>A	ENSP00000363976.4:p.Val166Ile	557	496	166	V/I	Gtc/Atc	rs1063478&COSV104690176	1	NA	-1	NA	SNV	HGNC	HGNC:4934	YES	NM_006120.4	NA	NA	P1	CCDS4761.1	ENSP00000363976	P28067.194	Q6ICR9.146&Q31604.217	UPI000006F879	NA	NA	tolerated(0.17)	benign(0)	PDB-ENSP_mappings:1hdm.A&PDB-ENSP_mappings:2bc4.A&PDB-ENSP_mappings:2bc4.C&PDB-ENSP_mappings:4fqx.C&PDB-ENSP_mappings:4gbx.C	NA	NA	0.1737	0.0915	0.1974	0.2391	0.1292	0.2464	0.1498	0.09914	0.1713	0.1742	0.2489	0.09698	0.1223	0.145	0.2212	0.1325	0.1017	0.2215	0.1943	0.1717	0.253	0.1006	0.1297	0.123	0.1437	0.2255	0.253	gnomADg_EAS	NA	0&1	1&1	34691999&22201026&29382430&25528575&27775635&34899832&23582631&35361970	NA	NA	NA	NA	NA	NA	NA	NA	NA	NA	NA	NA	0.22	-0.372075	B&B&B&B&B	0.08368	0.0705&0.0812&0.0761&0.0766&0.0739	ENST00000395305&ENST00000395303&ENST00000374843&ENST00000456800&ENST00000422832	N	P&P&P	.&.&.&.&.	.&.&.&.&.	T	0.11887	0.309871	T&T&T&T&T	A2AAT8&Q5SP00&Q6ICR9&A0A140T9X4&A0A140T9D1	.&.&YES&.&.	25528575	0.01	NA	-4.64	NA	NA	NA	NA	0.01	-13	20	20	22	0	0.05	0	0	HLA-DMA	NA	NA	-0.0002704	-0.0001427	C	NA	NA	NA	NA	0.306	NA	NA	NA	NA	-0.756355	likely_benign	0.0761
chr10	80363037	chr10_80363037_G_A	G	A	17672400	CSQ=A	synonymous_variant	LOW	DYDC2	ENSG00000133665	Transcript	ENST00000256039	protein_coding	ENST00000256039.3:c.234G>A	ENSP00000256039.2:p.Glu78%3D	441	234	78	E	gaG/gaA	rs1538818&COSV55472052	1	NA	1	NA	SNV	HGNC	HGNC:23468	YES	NM_032372.6	NA	2	P2	CCDS7367.1	ENSP00000256039	Q96IM9.143	NA	UPI0000073011	NA	NA	NA	NA	NA	NA	NA	0.1144	0.0204	0.1671	0.0288	0.1103	0.2965	0.1388	0.04144	0.2361	0.09759	0.01697	0.08192	0.1224	0.138	0.2695	0.1029	0.04369	0.02961	0.1847	0.09948	0.02003	0.07173	0.1013	0.1209	0.1097	0.2705	0.2965	SAS	NA	0&1	0&1	NA	NA	NA	NA	NA	NA	NA	NA	NA	NA	NA	NA	NA	0.94	-0.073785	NA	NA	NA	NA	NA	NA	NA	NA	NA	NA	NA	NA	NA	NA	NA	NA	NA	NA	NA	NA	NA	NA	NA	7	-1	36	-1	0	0	0	0	DYDC2	NA	NA	-0.0003042	-0.0001551	G	ENSG00000133665&ENSG00000170788	DPY30_domain_containing_2&DPY30_domain_containing_1	DYDC2&DYDC1	0.6950474381446838&0.6999945044517517	0.8	NA	NA	NA	NA	NA	NA	NA
chr5	228163	chr5_228163_CT_C	CT	C	3948760	CSQ=-	intron_variant	MODIFIER	SDHA	ENSG00000073578	Transcript	ENST00000264932	protein_coding	ENST00000264932.11:c.622-13del	NA	NA	NA	NA	NA	NA	rs3835068&COSV53772901	1	NA	1	NA	deletion	HGNC	HGNC:10680	YES	NM_004168.4	NA	1	P1	CCDS3853.1	ENSP00000264932	P31040.237	A0A024QZ30.57	UPI0000000C2C	P31040-1	1	NA	NA	NA	NA	8	0.2346	0.5764	0.2392	0.0585	0.1103	0.0787	0.1435	0.5099	0.1788	0.1485	0.05895	0.08689	0.1224	0.1442	0.08707	0.2404	0.525	0.3073	0.2209	0.166	0.05586	0.08196	0.2057	0.1248	0.2335	0.08899	0.5764	AFR	benign	0&1	1&1	NA	NA	NA	NA	NA	NA	NA	NA	NA	NA	NA	NA	NA	0.486	-0.210236	NA	NA	NA	NA	NA	NA	NA	NA	NA	NA	NA	NA	NA	NA	NA	NA	ClinVar:_phenotype_not_specified	-3.57	NA	NA	NA	NA	NA	22	42	41	-23	0	0	0	0	SDHA	NA	NA	-6.133e-05	-5.436e-05	T	NA	NA	NA	NA	0.432	NA	NA	NA	NA	NA	NA	NA
chr7	7440751	chr7_7440751_A_G	A	G	10111800	CSQ=G	intron_variant	MODIFIER	COL28A1	ENSG00000215018	Transcript	ENST00000399429	protein_coding	ENST00000399429.8:c.1722+39T>C	NA	NA	NA	NA	NA	NA	rs16878052	1	NA	-1	NA	SNV	HGNC	HGNC:22442	YES	NM_001037763.3	NA	1	P1	CCDS43553.1	ENSP00000382356	Q2UY09.142	NA	UPI000155D64E	Q2UY09-1	NA	NA	NA	NA	NA	NA	0.2061	0.3601	0.1614	0.1696	0.1203	0.1554	0.1451	0.3203	0.1372	0.1217	0.1631	0.1052	0.1224	0.1388	0.1747	0.1818	0.3162	0.06798	0.167	0.1251	0.1667	0.1068	0.2373	0.1212	0.1769	0.171	0.3601	AFR	NA	NA	NA	NA	NA	NA	NA	NA	NA	NA	NA	NA	NA	NA	NA	NA	0.479	-0.212777	NA	NA	NA	NA	NA	NA	NA	NA	NA	NA	NA	NA	NA	NA	NA	NA	NA	-2.88	NA	NA	NA	NA	NA	39	-25	4	39	0	0	0	0	COL28A1	NA	NA	-0.0002675	-0.0001541	A	NA	NA	NA	NA	0.16	NA	NA	NA	NA	NA	NA	NA
chr3	124763647	chr3_124763647_TTTGTTGAAC_T	TTTGTTGAAC	T	12246700	CSQ=-	inframe_deletion	MODERATE	ITGB5	ENSG00000082781	Transcript	ENST00000296181	protein_coding	ENST00000296181.9:c.2367_2375del	ENSP00000296181.4:p.Phe790_Lys792del	2732-2740	2367-2375	789-792	KFNK/K	aaGTTCAACAAa/aaa	rs150512726	1	NA	-1	NA	deletion	HGNC	HGNC:6160	YES	NM_002213.5	NA	1	P1	CCDS3030.1	ENSP00000296181	P18084.226	L7RT22.84	UPI000012DA10	NA	NA	NA	NA	NA	NA	NA	0.0873	0.0053	0.0821	0.0486	0.1282	0.1994	0.1085	0.0202	0.08032	0.08937	0.05319	0.09549	0.1225	0.1188	0.1825	0.09315	0.023	0.09539	0.107	0.09107	0.06212	0.09393	0.1013	0.1273	0.1097	0.1962	0.1994	SAS	NA	NA	1	36168886	NA	NA	NA	NA	NA	NA	NA	NA	NA	NA	NA	NA	18.62	1.91741	NA	NA	NA	NA	NA	NA	NA	NA	NA	NA	NA	NA	NA	NA	NA	NA	NA	1.4	NA	NA	NA	NA	NA	NA	NA	NA	NA	NA	NA	NA	NA	NA	NA	NA	4.66e-05	2.93e-05	TTGTTGAAC	ENSG00000114491	uridine_monophosphate_synthetase	UMPS	0.655534	0.0949	NA	NA	NA	NA	NA	NA	NA
chr4	186251858	chr4_186251858_T_G	T	G	20722000	CSQ=G	missense_variant	MODERATE	KLKB1	ENSG00000164344	Transcript	ENST00000264690	protein_coding	ENST00000264690.11:c.1141T>G	ENSP00000264690.6:p.Ser381Ala	1223	1141	381	S/A	Tct/Gct	rs4253301&COSV52996172	1	NA	1	NA	SNV	HGNC	HGNC:6371	YES	NM_000892.5	NA	1	P1	CCDS34120.1	ENSP00000264690	P03952.227	NA	UPI000050EC06	NA	1	tolerated(0.11)	benign(0.018)	PDB-ENSP_mappings:5tjx.A&PDB-ENSP_mappings:6i44.A&PDB-ENSP_mappings:6o1g.A&PDB-ENSP_mappings:6o1s.E&PDB-ENSP_mappings:8a3q.A	NA	NA	0.1128	0.0484	0.1095	0.0675	0.1342	0.227	0.1198	0.06151	0.09576	0.09365	0.06204	0.1423	0.1226	0.111	0.1971	0.1044	0.06005	0.1813	0.1073	0.08333	0.05947	0.1429	0.06051	0.1216	0.09713	0.2032	0.227	SAS	benign	0&1	1&1	16642433	NA	NA	NA	NA	NA	NA	NA	NA	NA	NA	NA	NA	14.61	1.33177	B&B	0.07224	0.0772&0.0788	ENST00000264690&ENST00000513864	N	P&P	.&.	.&.	T	0.17191	0.345058	T&.	.&E9PBC5	YES&.	NA	NA	NA	-5.69	NA	NA	NA	NA	0.152	-22	37	7	3	0	0	0	0	KLKB1	NA	NA	-0.000337	-0.0002513	T	NA	NA	NA	NA	0.161	NA	NA	NA	NA	-0.452237	likely_benign	0.0772
chr16	67827231	chr16_67827231_C_G	C	G	17540600	G	downstream_gene_variant	MODIFIER	CENPT	ENSG00000102901	Transcript	ENST00000562787	protein_coding	NA	NA	NA	NA	NA	NA	NA	rs2292316&COSV54649495	1	926	-1	NA	SNV	HGNC	HGNC:25787	YES	NM_025082.4	NA	2	P1	CCDS42182.1	ENSP00000457810	Q96BT3.179	NA	UPI00001C1CDE	Q96BT3-1	1	NA	NA	NA	NA	NA	0.1508	0.2436	0.1542	0.0258	0.1322	0.1708	0.1401	0.2191	0.1551	0.1149	0.02328	0.1621	0.1227	0.1366	0.2095	0.1504	0.2126	0.09341	0.1427	0.1236	0.02695	0.1676	0.09177	0.1209	0.1368	0.1907	0.2436	AFR	NA	0&1	0&1	NA	NA	NA	NA	NA	NA	NA	NA	NA	NA	NA	NA	NA	5.162	0.376261	NA	NA	NA	NA	NA	NA	NA	NA	NA	NA	NA	NA	NA	NA	NA	NA	High-density_lipoprotein_cholesterol	-3.32	NA	NA	NA	NA	NA	49	18	-39	-14	0.13	0	0	0	TSNAXIP1	NA	NA	0.0005913	0.0004091	C	ENSG00000159792	protein_serine_kinase_H1	PSKH1	0.557503	0.592	NA	NA	NA	NA	NA	NA	NA
chr16	67827231	chr16_67827231_C_G	C	G	17540600	G	intron_variant	MODIFIER	TSNAXIP1	ENSG00000102904	Transcript	ENST00000561639	protein_coding	ENST00000561639.6:c.1665-18C>G	NA	NA	NA	NA	NA	NA	rs2292316&COSV54649495	1	NA	1	NA	SNV	HGNC	HGNC:18586	YES	NM_001288990.3	NA	2	P1	CCDS73903.1	ENSP00000457241	NA	B4DXD0.97	UPI00017A80C1	NA	NA	NA	NA	NA	NA	NA	0.1508	0.2436	0.1542	0.0258	0.1322	0.1708	0.1401	0.2191	0.1551	0.1149	0.02328	0.1621	0.1227	0.1366	0.2095	0.1504	0.2126	0.09341	0.1427	0.1236	0.02695	0.1676	0.09177	0.1209	0.1368	0.1907	0.2436	AFR	NA	0&1	0&1	NA	NA	NA	NA	NA	NA	NA	NA	NA	NA	NA	NA	NA	5.162	0.376261	NA	NA	NA	NA	NA	NA	NA	NA	NA	NA	NA	NA	NA	NA	NA	NA	High-density_lipoprotein_cholesterol	-3.32	NA	NA	NA	NA	NA	49	18	-39	-14	0.13	0	0	0	TSNAXIP1	NA	NA	0.0005913	0.0004091	C	ENSG00000159792	protein_serine_kinase_H1	PSKH1	0.557503	0.268	NA	NA	NA	NA	NA	NA	NA
