## Supplementary Tables for "Proteogenomic origins of disease in British South Asians" (part 16 of 37)

### Sheet: ST6_VEP_annotations_exwas (continued)
Supplementary table 6: VEP annotations for rare variants associationed with proteins measured by Olink and Somalogic in Genes & Health
chr5	256394	chr5_256394_G_A	G	A	5295500	CSQ=A	missense_variant	MODERATE	SDHA	ENSG00000073578	Transcript	ENST00000264932	protein_coding	ENST00000264932.11:c.1969G>A	ENSP00000264932.6:p.Val657Ile	2005	1969	657	V/I	Gtc/Atc	rs6962&COSV53765963	1	NA	1	NA	SNV	HGNC	HGNC:10680	YES	NM_004168.4	NA	1	P1	CCDS3853.1	ENSP00000264932	P31040.237	A0A024QZ30.57	UPI0000000C2C	P31040-1	1	tolerated_low_confidence(0.24)	benign(0.01)	PDB-ENSP_mappings:6vax.A&PDB-ENSP_mappings:6vax.C	NA	NA	0.1753	0.3744	0.2046	0.0585	0.1064	0.0767	0.1314	0.3244	0.1687	0.1511	0.0602	0.08548	0.1227	0.1308	0.08791	0.1755	0.316	0.2965	0.1788	0.1555	0.05588	0.08118	0.1519	0.1196	0.1767	0.08503	0.3744	AFR	benign	0&1	1&1	25741868&29434720&33053772&28437656&26491355&28657708	NA	NA	NA	NA	NA	NA	NA	NA	NA	NA	NA	NA	13.21	1.14816	B&B&B&B	0.21011	0.1095&0.0877&0.0923&0.0856	ENST00000617470&ENST00000264932&ENST00000504309&ENST00000510361	U	P&P&P	.&B&B&.	.&B&B&.	T	0.44267	0.538735	.&T&T&T	A0A087X1I3&P31040&D6RFM5&P31040-2	.&YES&.&.	NA	NA	Hereditary_cancer-predisposing_syndrome&Hereditary_Paraganglioma-Pheochromocytoma_Syndromes&Leigh_syndrome&ClinVar:_phenotype_not_specified&Mitochondrial_complex_II_deficiency	-0.037	NA	NA	NA	NA	0.194	10	-43	-43	37	0	0	0	0	SDHA	NA	NA	-3.17e-05	-2.6e-05	g	NA	NA	NA	NA	0.432	0.0432432	0.0370473	0.0305269	0.0422788	-0.471916	likely_benign	0.0877
chr6	26365367	chr6_26365367_T_C	T	C	11138100	C	intron_variant	MODIFIER	BTN3A2	ENSG00000186470	Transcript	ENST00000377708	protein_coding	ENST00000377708.7:c.-67+15T>C	NA	NA	NA	NA	NA	NA	rs12203176	1	NA	1	NA	SNV	HGNC	HGNC:1139	YES	NM_007047.5	NA	1	P2	CCDS4605.1	ENSP00000366937	P78410.177	NA	UPI000006E484	P78410-1	NA	NA	NA	NA	NA	NA	0.1048	0.1241	0.1095	0.0248	0.1173	0.1452	0.1309	0.1488	0.1641	0.1279	0.02123	0.1318	0.1227	0.1242	0.1638	0.1281	0.1452	0.1601	0.1231	0.1452	0.02656	0.1338	0.1266	0.1221	0.1148	0.1669	0.1669	gnomADg_SAS	NA	NA	NA	NA	NA	NA	NA	NA	NA	NA	NA	NA	NA	NA	NA	NA	9.266	0.787269	NA	NA	NA	NA	NA	NA	NA	NA	NA	NA	NA	NA	NA	NA	NA	NA	NA	-0.298	NA	NA	NA	NA	NA	-16	8	-16	-15	0	0	0	0	BTN3A2	NA	NA	-0.001671	-0.000924	T	NA	NA	NA	NA	0.836	NA	NA	NA	NA	NA	NA	NA
chr6	41198081	chr6_41198081_C_T	C	T	27896900	CSQ=T	intron_variant	MODIFIER	TREML2	ENSG00000112195	Transcript	ENST00000483722	protein_coding	ENST00000483722.2:c.376+28G>A	NA	NA	NA	NA	NA	NA	rs13207171&COSV72439095	1	NA	-1	NA	SNV	HGNC	HGNC:21092	YES	NM_024807.4	NA	1	P1	CCDS4853.2	ENSP00000418767	Q5T2D2.146	NA	UPI0000074452	NA	NA	NA	NA	NA	NA	NA	0.1164	0.0393	0.0836	0.1677	0.1173	0.1902	0.1211	0.0535	0.09572	0.1359	0.161	0.08312	0.1227	0.1177	0.1926	0.1044	0.0563	0.2719	0.0902	0.1326	0.1613	0.08049	0.04747	0.1267	0.1023	0.1925	0.2719	gnomADg_AMI	NA	0&1	1&1	30072576&32888493&32888494&30595370	NA	NA	NA	NA	NA	NA	NA	NA	NA	NA	NA	NA	8.942	0.753189	NA	NA	NA	NA	NA	NA	NA	NA	NA	NA	NA	NA	NA	NA	30595370&30072576	0.70&0.70	Blood_protein_levels&White_blood_cell_count	-0.272	NA	NA	NA	NA	NA	28	43	-1	28	0	0	0	0.01	TREML2	NA	NA	-4.1e-05	-2.92e-05	C	ENSG00000124496&ENSG00000112195	transcriptional_regulating_factor_1&triggering_receptor_expressed_on_myeloid_cells_like_2	TRERF1&TREML2	0.5287497043609619&0.7942653298377991	0.898	NA	NA	NA	NA	NA	NA	NA
chr11	62389100	chr11_62389100_G_A	G	A	3451260	A	intron_variant	MODIFIER	ASRGL1	ENSG00000162174	Transcript	ENST00000415229	protein_coding	ENST00000415229.6:c.492-33G>A	NA	NA	NA	NA	NA	NA	rs74692811	1	NA	1	NA	SNV	HGNC	HGNC:16448	YES	NM_001083926.2	NA	1	P1	CCDS8019.1	ENSP00000400057	Q7L266.155	A0A024R573.61	UPI000004BF00	Q7L266-1	1	NA	NA	NA	NA	NA	0.1216	0.2746	0.1081	0.002	0.1163	0.0532	0.1039	0.2712	0.05429	0.1241	0.0004902	0.07649	0.1227	0.1146	0.074	0.148	0.2682	0.09868	0.09349	0.12	0.001731	0.06577	0.1076	0.1196	0.1383	0.06714	0.2746	AFR	NA	NA	NA	NA	NA	NA	NA	NA	NA	NA	loss/acceptor/62389099-62389100/Medium/3.457507	NA	NA	NA	NA	NA	0.614	-0.16258	NA	NA	NA	NA	NA	NA	NA	NA	NA	NA	NA	NA	NA	NA	NA	NA	NA	-3.84	NA	NA	NA	NA	NA	33	1	45	-37	0	0	0	0	ASRGL1	NA	NA	1.276e-05	8.34e-06	G	ENSG00000162174	asparaginase_and_isoaspartyl_peptidase_1	ASRGL1	0.659926	0.145	NA	NA	NA	NA	NA	NA	NA
chr6	26365367	chr6_26365367_T_C	T	C	11138100	C	intron_variant	MODIFIER	BTN3A2	ENSG00000186470	Transcript	ENST00000377708	protein_coding	ENST00000377708.7:c.-67+15T>C	NA	NA	NA	NA	NA	NA	rs12203176	1	NA	1	NA	SNV	HGNC	HGNC:1139	YES	NM_007047.5	NA	1	P2	CCDS4605.1	ENSP00000366937	P78410.177	NA	UPI000006E484	P78410-1	NA	NA	NA	NA	NA	NA	0.1048	0.1241	0.1095	0.0248	0.1173	0.1452	0.1309	0.1488	0.1641	0.1279	0.02123	0.1318	0.1227	0.1242	0.1638	0.1281	0.1452	0.1601	0.1231	0.1452	0.02656	0.1338	0.1266	0.1221	0.1148	0.1669	0.1669	gnomADg_SAS	NA	NA	NA	NA	NA	NA	NA	NA	NA	NA	NA	NA	NA	NA	NA	NA	9.266	0.787269	NA	NA	NA	NA	NA	NA	NA	NA	NA	NA	NA	NA	NA	NA	NA	NA	NA	-0.298	NA	NA	NA	NA	NA	-16	8	-16	-15	0	0	0	0	BTN3A2	NA	NA	-0.001671	-0.000924	T	NA	NA	NA	NA	0.836	NA	NA	NA	NA	NA	NA	NA
chr6	41198081	chr6_41198081_C_T	C	T	27896900	CSQ=T	intron_variant	MODIFIER	TREML2	ENSG00000112195	Transcript	ENST00000483722	protein_coding	ENST00000483722.2:c.376+28G>A	NA	NA	NA	NA	NA	NA	rs13207171&COSV72439095	1	NA	-1	NA	SNV	HGNC	HGNC:21092	YES	NM_024807.4	NA	1	P1	CCDS4853.2	ENSP00000418767	Q5T2D2.146	NA	UPI0000074452	NA	NA	NA	NA	NA	NA	NA	0.1164	0.0393	0.0836	0.1677	0.1173	0.1902	0.1211	0.0535	0.09572	0.1359	0.161	0.08312	0.1227	0.1177	0.1926	0.1044	0.0563	0.2719	0.0902	0.1326	0.1613	0.08049	0.04747	0.1267	0.1023	0.1925	0.2719	gnomADg_AMI	NA	0&1	1&1	30072576&32888493&32888494&30595370	NA	NA	NA	NA	NA	NA	NA	NA	NA	NA	NA	NA	8.942	0.753189	NA	NA	NA	NA	NA	NA	NA	NA	NA	NA	NA	NA	NA	NA	30595370&30072576	0.70&0.70	Blood_protein_levels&White_blood_cell_count	-0.272	NA	NA	NA	NA	NA	28	43	-1	28	0	0	0	0.01	TREML2	NA	NA	-4.1e-05	-2.92e-05	C	ENSG00000124496&ENSG00000112195	transcriptional_regulating_factor_1&triggering_receptor_expressed_on_myeloid_cells_like_2	TRERF1&TREML2	0.5287497043609619&0.7942653298377991	0.898	NA	NA	NA	NA	NA	NA	NA
chr19	51416744	chr19_51416744_T_C	T	C	21695900	CSQ=C	missense_variant	MODERATE	SIGLEC10	ENSG00000142512	Transcript	ENST00000339313	protein_coding	ENST00000339313.10:c.628A>G	ENSP00000345243.4:p.Asn210Asp	689	628	210	N/D	Aac/Gac	rs61741677&COSV59479311	1	NA	-1	NA	SNV	HGNC	HGNC:15620	YES	NM_033130.5	NA	1	P1	CCDS12832.1	ENSP00000345243	Q96LC7.196	NA	UPI0000047E1A	Q96LC7-1	NA	tolerated(1)	benign(0.012)	NA	NA	NA	0.0839	0.0325	0.0793	0.0645	0.1233	0.136	0.1053	0.03271	0.05948	0.1069	0.0473	0.1342	0.1229	0.1099	0.1427	0.09376	0.0355	0.1524	0.07876	0.1099	0.045	0.1378	0.1076	0.124	0.1013	0.1439	0.1524	gnomADg_AMI	benign	0&1	1&1	NA	NA	NA	NA	NA	NA	NA	NA	NA	NA	NA	NA	NA	0.015	-0.887585	B&B&B&B&B&B&B&B&B	0.07602	0.0679&0.0521&0.0575&0.0612&0.0731&0.0796&0.0553&0.0549&0.0634	ENST00000441969&ENST00000353836&ENST00000442846&ENST00000525998&ENST00000436984&ENST00000439889&ENST00000339313&ENST00000529627&ENST00000530476	N	P&P&P&P&P&P&P&P&P	B&B&.&B&.&B&B&.&.	B&B&.&B&.&B&B&.&.	T	0.01855	0.228449	T&T&T&T&T&T&T&T&T	Q96LC7-6&Q96LC7-2&Q96LC7-8&E9PL79&Q96LC7-7&Q96LC7-3&Q96LC7&E9PKV9&E9PJA1	.&.&.&.&.&.&YES&.&.	NA	NA	ClinVar:_phenotype_not_specified	-4.49	NA	NA	NA	NA	0.184	32	25	-39	7	0.04	0.01	0	0	SIGLEC10	NA	NA	0.000236	0.0001563	C	NA	NA	NA	NA	NA	0.0400221	0.0400221	0.0298219	0.0298219	-0.597838	likely_benign	0.0553
chr1	119895095	chr1_119895095_G_A	G	A	53369000	CSQ=A	synonymous_variant	LOW	ADAM30	ENSG00000134249	Transcript	ENST00000369400	protein_coding	ENST00000369400.2:c.1242C>T	ENSP00000358407.1:p.Asp414%3D	1421	1242	414	D	gaC/gaT	rs2793823&COSV65560549	1	NA	-1	NA	SNV	HGNC	HGNC:208	YES	NM_021794.4	NA	NA	P1	CCDS907.1	ENSP00000358407	Q9UKF2.187	NA	UPI000004C638	Q9UKF2-1	NA	NA	NA	NA	NA	NA	0.3307	0.7171	0.2133	0.1052	0.1322	0.3282	0.1884	0.6181	0.1873	0.1175	0.09946	0.1767	0.1229	0.1619	0.2949	0.2704	0.6017	0.0636	0.1823	0.1219	0.09583	0.1771	0.1677	0.1268	0.2366	0.2952	0.7171	AFR	NA	0&1	0&1	28262806&20018066&34737607	NA	NA	NA	NA	NA	NA	NA	NA	NA	NA	NA	NA	1.292	-0.006985	NA	NA	NA	NA	NA	NA	NA	NA	NA	NA	NA	NA	NA	NA	NA	NA	NA	-4.46	NA	NA	NA	NA	NA	-14	39	-32	-49	0	0	0	0.01	ADAM30	NA	NA	0.001876	0.001127	A	ENSG00000134250&ENSG00000134249	notch_receptor_2&ADAM_metallopeptidase_domain_30	NOTCH2&ADAM30	0.5654512047767639&0.5915934443473816	0.817	NA	NA	NA	NA	NA	NA	NA
chr4	1170590	chr4_1170590_AGAG_A	AGAG	A	12278300	CSQ=-	splice_polypyrimidine_tract_variant&intron_variant	LOW	SPON2	ENSG00000159674	Transcript	ENST00000290902	protein_coding	ENST00000290902.10:c.637-17_637-15del	NA	NA	NA	NA	NA	NA	rs140283251	1	NA	-1	NA	deletion	HGNC	HGNC:11253	YES	NM_012445.4	NA	1	P1	NA	ENSP00000290902	Q9BUD6.166	NA	UPI000004F20E	NA	NA	NA	NA	NA	NA	NA	0.1438	0.3139	0.1052	0.001	0.1312	0.1012	0.1135	0.3131	0.06038	0.1063	0.0007172	0.1185	0.1229	0.1134	0.1045	0.1654	0.3028	0.1868	0.09925	0.1042	0.0009638	0.1223	0.1203	0.1237	0.1545	0.1054	0.3139	AFR	NA	NA	NA	NA	NA	NA	NA	NA	NA	NA	NA	NA	NA	NA	NA	NA	6.253	0.476085	NA	NA	NA	NA	NA	NA	NA	NA	NA	NA	NA	NA	NA	NA	NA	NA	NA	-4.46	NA	NA	NA	NA	NA	-34	-14	-13	33	0.09	0.02	0	0	SPON2	NA	NA	-8.6e-05	-8.047e-05	GaG	NA	NA	NA	NA	0.755	NA	NA	NA	NA	NA	NA	NA
chr19	51415140	chr19_51415140_T_G	T	G	31719700	CSQ=G	intron_variant	MODIFIER	SIGLEC10	ENSG00000142512	Transcript	ENST00000339313	protein_coding	ENST00000339313.10:c.1331-32A>C	NA	NA	NA	NA	NA	NA	rs35546227&COSV59485212	1	NA	-1	NA	SNV	HGNC	HGNC:15620	YES	NM_033130.5	NA	1	P1	CCDS12832.1	ENSP00000345243	Q96LC7.196	NA	UPI0000047E1A	Q96LC7-1	NA	NA	NA	NA	NA	NA	0.1601	0.2428	0.1326	0.122	0.1213	0.1472	0.1263	0.2137	0.09151	0.122	0.08764	0.1315	0.123	0.1244	0.1515	0.1517	0.2174	0.1538	0.1152	0.1264	0.09737	0.1388	0.1456	0.127	0.1472	0.1582	0.2428	AFR	NA	0&1	0&1	NA	NA	NA	NA	NA	NA	NA	NA	NA	NA	NA	NA	NA	0.657	-0.148683	NA	NA	NA	NA	NA	NA	NA	NA	NA	NA	NA	NA	NA	NA	NA	NA	NA	-4.34	NA	NA	NA	NA	NA	3	-32	48	41	0	0	0	0	SIGLEC10	NA	NA	-0.0001255	-7.58e-05	G	NA	NA	NA	NA	NA	NA	NA	NA	NA	NA	NA	NA
chr3	195770272	chr3_195770272_C_T	C	T	33374700	T	missense_variant	MODERATE	MUC4	ENSG00000145113	Transcript	ENST00000463781	protein_coding	ENST00000463781.8:c.13342G>A	ENSP00000417498.3:p.Ala4448Thr	13454	13342	4448	A/T	Gcc/Acc	rs2293232&COSV57784349	1	NA	-1	NA	SNV	HGNC	HGNC:7514	YES	NM_018406.7	NA	5	P2	CCDS54700.1	ENSP00000417498	Q99102.172	E9PDY6.78	UPI0001B3CB30	Q99102-1	1	tolerated_low_confidence(1)	benign(0.003)	NA	NA	NA	0.2133	0.2231	0.2853	0.1806	0.1203	0.2781	0.1881	0.221	0.3353	0.1081	0.1834	0.1875	0.123	0.1603	0.2815	0.1756	0.2187	0.1162	0.2512	0.1006	0.1879	0.1839	0.1835	0.1294	0.1416	0.2663	0.3353	gnomADe_AMR	NA	0&1	1&1	27437086&35727948&32678187	NA	NA	NA	NA	NA	NA	NA	NA	NA	NA	NA	NA	13.79	1.21955	B&B&B	0.00148	0.048&0.0497&0.0502	ENST00000349607&ENST00000346145&ENST00000463781	N	P&P&P&P	B&B&.	B&B&.	T	0.42566	0.52668	T&T&T	Q99102-12&Q99102-13&E9PDY6	.&.&YES	NA	NA	NA	-0.275	NA	NA	NA	NA	0.034	-8	5	-8	5	0	0	0	0.3	MUC4	NA	NA	-7.8e-06	-1.06e-05	t	NA	NA	NA	NA	0.938	NA	NA	NA	NA	-0.640872	NA	NA
chr14	77306486	chr14_77306486_A_G	A	G	6398140	CSQ=G	intron_variant	MODIFIER	POMT2	ENSG00000009830	Transcript	ENST00000261534	protein_coding	ENST00000261534.9:c.334-45T>C	NA	NA	NA	NA	NA	NA	rs66502123	1	NA	-1	NA	SNV	HGNC	HGNC:19743	YES	NM_013382.7	NA	1	P1	CCDS9857.1	ENSP00000261534	Q9UKY4.193	NA	UPI0000070587	Q9UKY4-1	1	NA	NA	NA	NA	NA	0.0795	0.0219	0.0533	0.0079	0.1282	0.1994	0.1045	0.03039	0.04712	0.1294	0.005388	0.1011	0.1231	0.1016	0.1936	0.08747	0.03336	0.1206	0.06609	0.1241	0.008478	0.09549	0.1424	0.1204	0.08652	0.1879	0.1994	SAS	benign	NA	1	25741868	NA	NA	NA	NA	NA	NA	NA	NA	NA	NA	NA	NA	10.74	0.927923	NA	NA	NA	NA	NA	NA	NA	NA	NA	NA	NA	NA	NA	NA	NA	NA	ClinVar:_phenotype_not_specified	-0.832	NA	NA	NA	NA	NA	-10	-45	46	-45	0	0.01	0	0	POMT2	NA	NA	-0.0001441	-8.18e-05	A	NA	NA	NA	NA	0.152	NA	NA	NA	NA	NA	NA	NA
chr19	4216321	chr19_4216321_G_T	G	T	12142800	T	synonymous_variant	LOW	ANKRD24	ENSG00000089847	Transcript	ENST00000318934	protein_coding	ENST00000318934.9:c.1308G>T	ENSP00000321731.4:p.Ser436%3D	1396	1308	436	S	tcG/tcT	rs45510899&COSV53667313&COSV53671319	1	NA	1	NA	SNV	HGNC	HGNC:29424	YES	NM_001393985.1	NA	5	A2	CCDS45925.1	ENSP00000321731	Q8TF21.139	NA	UPI000041F5A9	Q8TF21-1	NA	NA	NA	NA	NA	NA	0.0535	0.0038	0.0519	0	0.1223	0.1063	0.09492	0.01791	0.04854	0.1479	0.0004837	0.08847	0.1232	0.09911	0.1253	0.0845	0.02042	0.03838	0.06111	0.1441	0.001157	0.09684	0.07595	0.129	0.08373	0.1108	0.1479	gnomADe_ASJ	NA	0&1&1	0&1&1	NA	NA	NA	NA	NA	NA	NA	NA	NA	NA	NA	NA	NA	0.045	-0.695868	NA	NA	NA	NA	NA	NA	NA	NA	NA	NA	NA	NA	NA	NA	NA	NA	NA	-5.32	NA	NA	NA	NA	NA	7	-15	-30	33	0.02	0	0	0	ANKRD24	NA	NA	-4.41e-05	-3.517e-05	G	NA	NA	NA	NA	0.852	NA	NA	NA	NA	NA	NA	NA
chr1	107642687	chr1_107642687_G_A	G	A	19561700	A	missense_variant	MODERATE	VAV3	ENSG00000134215	Transcript	ENST00000370056	protein_coding	ENST00000370056.9:c.1846C>T	ENSP00000359073.4:p.Pro616Ser	2157	1846	616	P/S	Cct/Tct	rs12410676&COSV58382496	1	NA	-1	NA	SNV	HGNC	HGNC:12659	YES	NM_006113.5	NA	1	P1	CCDS785.1	ENSP00000359073	Q9UKW4.209	NA	UPI0000138212	Q9UKW4-1	NA	deleterious_low_confidence(0.04)	NA	NA	NA	NA	0.142	0.0439	0.1599	0.2073	0.1093	0.228	0.1373	0.06097	0.1739	0.114	0.206	0.07941	0.1233	0.1333	0.197	0.1108	0.06217	0.1363	0.1515	0.1169	0.2006	0.07708	0.07911	0.1213	0.1303	0.2139	0.228	SAS	NA	0&1	0&1	15720714&17486107&27430689	NA	NA	NA	NA	NA	NA	NA	NA	NA	NA	NA	NA	15.15	1.41	B&B&B	0.24566	0.1114&0.1194&0.1062	ENST00000370056&ENST00000527011&ENST00000415432	D	P&P&P&P	B&.&B	B&.&B	T	0.3932	0.503538	T&T&T	Q9UKW4&Q9UKW4-4&Q9UKW4-3	YES&.&.	NA	NA	NA	1.72	NA	NA	NA	NA	0.048	-9	17	-14	44	0	0	0	0	VAV3	NA	NA	-5.16e-05	-6.72e-05	G	NA	NA	NA	NA	0.484	0.0424354	0.0424354	0.0338237	0.0338237	-0.669355	likely_benign	0.1114
chr19	51415647	chr19_51415647_G_A	G	A	17033900	CSQ=A	intron_variant	MODIFIER	SIGLEC10	ENSG00000142512	Transcript	ENST00000339313	protein_coding	ENST00000339313.10:c.1025-32C>T	NA	NA	NA	NA	NA	NA	rs112905231&COSV59478628	1	NA	-1	NA	SNV	HGNC	HGNC:15620	YES	NM_033130.5	NA	1	P1	CCDS12832.1	ENSP00000345243	Q96LC7.196	NA	UPI0000047E1A	Q96LC7-1	NA	NA	NA	NA	NA	NA	0.1384	0.2005	0.0937	0.1032	0.1193	0.1421	0.1173	0.1811	0.06606	0.1084	0.07002	0.1322	0.1234	0.1174	0.1397	0.138	0.1815	0.1535	0.09893	0.1127	0.0759	0.1386	0.1329	0.1252	0.131	0.1512	0.2005	AFR	NA	0&1	0&1	NA	NA	NA	NA	NA	NA	NA	NA	NA	NA	NA	NA	NA	0.035	-0.740522	NA	NA	NA	NA	NA	NA	NA	NA	NA	NA	NA	NA	NA	NA	NA	NA	NA	-3.9	NA	NA	NA	NA	NA	-12	42	-43	4	0	0.21	0	0	SIGLEC10	NA	NA	-0.0002575	-0.0001571	G	NA	NA	NA	NA	NA	NA	NA	NA	NA	NA	NA	NA
chr4	15707569	chr4_15707569_G_A	G	A	3627940	CSQ=A	missense_variant	MODERATE	BST1	ENSG00000109743	Transcript	ENST00000265016	protein_coding	ENST00000265016.9:c.374G>A	ENSP00000265016.4:p.Arg125His	454	374	125	R/H	cGt/cAt	rs2302465&CM065042&COSV53945554	1	NA	1	NA	SNV	HGNC	HGNC:1118	YES	NM_004334.3	NA	1	P1	CCDS3416.1	ENSP00000265016	Q10588.201	NA	UPI0000072318	Q10588-1	NA	tolerated(0.05)	probably_damaging(1)	PDB-ENSP_mappings:1isf.A&PDB-ENSP_mappings:1isf.B&PDB-ENSP_mappings:1isg.A&PDB-ENSP_mappings:1isg.B&PDB-ENSP_mappings:1ish.A&PDB-ENSP_mappings:1ish.B&PDB-ENSP_mappings:1isi.A&PDB-ENSP_mappings:1isi.B&PDB-ENSP_mappings:1isj.A&PDB-ENSP_mappings:1isj.B&PDB-ENSP_mappings:1ism.A&PDB-ENSP_mappings:1ism.B	NA	NA	0.0585	0.0061	0.1196	0.0486	0.1183	0.0348	0.09945	0.02178	0.1158	0.08631	0.03507	0.1265	0.1234	0.1043	0.05625	0.09008	0.02269	0.1064	0.1168	0.07925	0.03793	0.1291	0.07278	0.1258	0.09396	0.05461	0.1291	gnomADg_FIN	NA	0&1&1	1&1&1	37313401&28240269&33177712	NA	NA	NA	NA	NA	NA	NA	NA	NA	NA	NA	NA	23.8	3.15709	B&B	0.40634	0.1887&0.172	ENST00000265016&ENST00000382346	D	P&P	D&.	D&.	T	0.29846	0.434663	T&T	Q10588&A6NC48	YES&.	NA	NA	Blood_protein_levels	2.16	NA	NA	NA	NA	0.175	34	-20	-29	-20	0	0.04	0	0	BST1	NA	NA	0.0006404	0.0003934	G	ENSG00000237765&ENSG00000109743	family_with_sequence_similarity_200_member_B&bone_marrow_stromal_cell_antigen_1	FAM200B&BST1	0.6790148615837097&0.8567565679550171	0.853	0.182659	0.182659	0.338998	0.338998	-0.504163	likely_benign	0.1887
chr4	15707569	chr4_15707569_G_A	G	A	3627940	CSQ=A	missense_variant	MODERATE	BST1	ENSG00000109743	Transcript	ENST00000265016	protein_coding	ENST00000265016.9:c.374G>A	ENSP00000265016.4:p.Arg125His	454	374	125	R/H	cGt/cAt	rs2302465&CM065042&COSV53945554	1	NA	1	NA	SNV	HGNC	HGNC:1118	YES	NM_004334.3	NA	1	P1	CCDS3416.1	ENSP00000265016	Q10588.201	NA	UPI0000072318	Q10588-1	NA	tolerated(0.05)	probably_damaging(1)	PDB-ENSP_mappings:1isf.A&PDB-ENSP_mappings:1isf.B&PDB-ENSP_mappings:1isg.A&PDB-ENSP_mappings:1isg.B&PDB-ENSP_mappings:1ish.A&PDB-ENSP_mappings:1ish.B&PDB-ENSP_mappings:1isi.A&PDB-ENSP_mappings:1isi.B&PDB-ENSP_mappings:1isj.A&PDB-ENSP_mappings:1isj.B&PDB-ENSP_mappings:1ism.A&PDB-ENSP_mappings:1ism.B	NA	NA	0.0585	0.0061	0.1196	0.0486	0.1183	0.0348	0.09945	0.02178	0.1158	0.08631	0.03507	0.1265	0.1234	0.1043	0.05625	0.09008	0.02269	0.1064	0.1168	0.07925	0.03793	0.1291	0.07278	0.1258	0.09396	0.05461	0.1291	gnomADg_FIN	NA	0&1&1	1&1&1	37313401&28240269&33177712	NA	NA	NA	NA	NA	NA	NA	NA	NA	NA	NA	NA	23.8	3.15709	B&B	0.40634	0.1887&0.172	ENST00000265016&ENST00000382346	D	P&P	D&.	D&.	T	0.29846	0.434663	T&T	Q10588&A6NC48	YES&.	NA	NA	Blood_protein_levels	2.16	NA	NA	NA	NA	0.175	34	-20	-29	-20	0	0.04	0	0	BST1	NA	NA	0.0006404	0.0003934	G	ENSG00000237765&ENSG00000109743	family_with_sequence_similarity_200_member_B&bone_marrow_stromal_cell_antigen_1	FAM200B&BST1	0.6790148615837097&0.8567565679550171	0.853	0.182659	0.182659	0.338998	0.338998	-0.504163	likely_benign	0.1887
chr15	73703090	chr15_73703090_G_T	G	T	21004300	T	splice_donor_region_variant&intron_variant	LOW	CD276	ENSG00000103855	Transcript	ENST00000318443	protein_coding	ENST00000318443.10:c.733+4G>T	NA	NA	NA	NA	NA	NA	rs11574480&COSV59203052	1	NA	1	NA	SNV	HGNC	HGNC:19137	YES	NM_001024736.2	NA	2	P2	CCDS32288.1	ENSP00000320084	Q5ZPR3.161	NA	UPI0000034C25	Q5ZPR3-1	NA	NA	NA	NA	NA	NA	0.2316	0.4592	0.1182	0.1984	0.1183	0.1554	0.1567	0.4432	0.1295	0.1464	0.1933	0.1416	0.1235	0.1352	0.1522	0.2172	0.4311	0.2152	0.1536	0.1517	0.1904	0.1389	0.09494	0.1242	0.1833	0.1661	0.4592	AFR	NA	0&1	0&1	NA	NA	NA	NA	NA	NA	extended_intronic_splice_region_variant	NA	NA	NA	NA	NA	NA	3.023	0.191138	NA	NA	NA	NA	NA	NA	NA	NA	NA	NA	NA	NA	NA	NA	NA	NA	NA	-1.49	NA	NA	NA	NA	NA	-49	-4	-4	-7	0	0	0	0	CD276	NA	NA	-2.24e-05	-1.06e-05	.	NA	NA	NA	NA	0.838	NA	NA	NA	NA	NA	NA	NA
chr7	83408415	chr7_83408415_C_G	C	G	4695280	G	missense_variant	MODERATE	SEMA3E	ENSG00000170381	Transcript	ENST00000643230	protein_coding	ENST00000643230.2:c.623G>C	ENSP00000496491.1:p.Arg208Pro	1220	623	208	R/P	cGa/cCa	rs61729612&COSV57100584	1	NA	-1	NA	SNV	HGNC	HGNC:10727	YES	NM_012431.3	NA	NA	P1	CCDS34674.1	ENSP00000496491	O15041.192	NA	UPI0000135A68	O15041-1	1	tolerated(0.25)	benign(0.005)	NA	NA	NA	0.0976	0.0651	0.1081	0.1528	0.1243	0.0501	0.1168	0.07386	0.1277	0.237	0.1199	0.1116	0.1235	0.1138	0.06522	0.1103	0.07704	0.1217	0.1187	0.2442	0.1467	0.1054	0.1329	0.1225	0.1185	0.06514	0.2442	gnomADg_ASJ	benign	0&1	1&1	25741868&36168886&35870639	NA	NA	NA	NA	NA	NA	NA	NA	NA	NA	NA	NA	13.49	1.18173	.&B&B&B	0.28203	.&0.1064&0.1251&0.131	ENST00000307792&ENST00000643230&ENST00000427262&ENST00000642232	N	P&P	B&B&.&.	B&B&.&.	T	0.29664	0.433326	T&.&T&.	O15041&O15041&O15041-2&A0A2R8YCX5	.&YES&.&.	NA	NA	CHARGE_association&ClinVar:_phenotype_not_specified	0.289	NA	NA	NA	NA	NA	-48	44	46	-47	0	0	0	0	SEMA3E	Benign	0.136153	5.79e-05	4.417e-05	C	ENSG00000170381	semaphorin_3E	SEMA3E	0.784927	0.718	0.160109	0.156563	0.243657	0.210635	-0.644295	likely_benign	0.1064
chr1	230710231	chr1_230710231_G_A	G	A	24376200	CSQ=A	missense_variant	MODERATE	AGT	ENSG00000135744	Transcript	ENST00000366667	protein_coding	ENST00000366667.6:c.593C>T	ENSP00000355627.5:p.Thr198Met	660	593	198	T/M	aCg/aTg	rs4762&CM920009&COSV64184219	1	NA	-1	NA	SNV	HGNC	HGNC:333	YES	NM_001384479.1	NA	1	P1	CCDS1585.2	ENSP00000355627	P01019.247	NA	UPI001581D700	NA	1	deleterious(0.05)	probably_damaging(0.934)	NA	NA	NA	0.1016	0.0545	0.1268	0.1071	0.1302	0.1125	0.1242	0.06182	0.1243	0.1387	0.1046	0.1789	0.1236	0.1276	0.1269	0.112	0.06469	0.2242	0.1112	0.1411	0.1055	0.1934	0.09177	0.1248	0.1044	0.1307	0.2242	gnomADg_AMI	benign	0&1&1	1&1&1	20452482&21467728&1394429&18279468&18637188&18653189&19770777&20185782&20811292&21919968&21988197&22817530&23036011&23251296&23497168&23716723&24722536&25361584&25723521&26102248&26335431&26818744&27348238&27454254&28361007&28488548&28828324&28881807&29057680&29627490&30387422&33668947&33917487&34065198&34302265&34898568&18196181&19105203&19587357&23648704&23894628&24658007&26482465&26667052&27240348&30112393&30478747&31231424&32535289&32629387&32714484&33423909&34025779&35577038&32171244&26319141&23497386&35987511&26373931&32256016&18031993&32586526&27006715&33282179&25961019&36557328&34060646&34745225&25443111&29366364&34834033&32555714&35330211&18971347&31497276&20216084&27139902&36158918&29495392&25099490&29081697&22508051&23197156&24942509&33607290&34079337&28435278&32922602&37342358&12566395&25916268&24409044&28698595&37169991&28271690&27326240&34648354&33810367&26682227&23594830&21629041&24201651&30266984&22371359&36817343&24267432&30116610&27122682&36836041&32843963&22218324&18611252&19379721&16893516	NA	NA	NA	NA	NA	NA	NA	NA	NA	NA	NA	NA	24.9	3.56789	B	0.24934	0.1205	ENST00000366667	D	P	D	D	T	0.55801	0.620508	D	P01019	YES	8800593&21657802&30478747&9831339&11352695&10488958&22791700&12938141&17846284&9665229&26482465&8593944&11776100&21421655&28488548&9258285&30798724&21436209&22881375&17145981&10024331&12051013&12113411&15055256&16133423&16876684&18227406&18497458&19365726&20216084&21881578&22148914&23716723&26818744&7622852&7946168&9170394&9533415&15743363&25966146&30521887&12037699&18404605&22570327&26335431&7852920&8177268&9218179&9607382&11910301&28881807&15869758&9270088&19473121&25944852&20861628&23594830&22475523&10488959&20223792&20854100&9313606	0.01&0.03&0.03&0.03&0.01&0.02&0.02&0.05&0.05&0.05&0.01&0.01&0.04&0.04&0.04&0.04&0.05&0.02&0.02&0.01&0.10&0.10&0.10&0.10&0.10&0.10&0.10&0.10&0.10&0.10&0.10&0.10&0.10&0.10&0.10&0.10&0.10&0.10&0.01&0.02&0.01&0.09&0.09&0.09&0.09&0.09&0.09&0.09&0.09&0.03&0.01&0.01&0.01&0.03&0.03&0.01&0.01&0.02&0.05&0.05&0.05&0.05	Renal_dysplasia	1.41	NA	NA	NA	NA	0.324	-21	-44	-21	-1	0	0	0	0	AGT	NA	NA	0.0001788	0.0001081	G	ENSG00000135744	angiotensinogen	AGT	0.609879	0.0694	NA	NA	NA	NA	-0.419374	NA	NA
chr1	119941798	chr1_119941798_G_A	G	A	15249800	CSQ=A	intron_variant	MODIFIER	NOTCH2	ENSG00000134250	Transcript	ENST00000256646	protein_coding	ENST00000256646.7:c.2753-44C>T	NA	NA	NA	NA	NA	NA	rs2493420&COSV99862942	1	NA	-1	NA	SNV	HGNC	HGNC:7882	YES	NM_024408.4	NA	1	P1	CCDS908.1	ENSP00000256646	Q04721.245	NA	UPI000013CF1D	NA	1	NA	NA	NA	NA	NA	0.2714	0.4902	0.1916	0.1101	0.1302	0.3436	0.1753	0.4422	0.1784	0.1136	0.1021	0.1652	0.1236	0.1521	0.3014	0.2186	0.4247	0.06031	0.1625	0.1172	0.09715	0.1652	0.1614	0.1255	0.2013	0.3031	0.4902	AFR	benign	0&1	1&1	NA	NA	NA	NA	NA	NA	NA	NA	NA	NA	NA	NA	NA	5.756	0.429968	NA	NA	NA	NA	NA	NA	NA	NA	NA	NA	NA	NA	NA	NA	NA	NA	NA	-3.83	NA	NA	NA	NA	NA	-44	-17	31	-18	0.01	0	0	0	NOTCH2	NA	NA	-0.000925	-0.000513	A	ENSG00000134249&ENSG00000134250	ADAM_metallopeptidase_domain_30&notch_receptor_2	ADAM30&NOTCH2	0.5915934443473816&0.5744357109069824	0.0156	NA	NA	NA	NA	NA	NA	NA
chr1	203165007	chr1_203165007_A_AT	A	AT	7676330	CSQ=T	downstream_gene_variant	MODIFIER	MYBPH	ENSG00000133055	Transcript	ENST00000255416	protein_coding	NA	NA	NA	NA	NA	NA	NA	rs5780149	1	2803	-1	NA	insertion	HGNC	HGNC:7552	YES	NM_004997.3	NA	1	P1	CCDS30975.1	ENSP00000255416	Q13203.178	NA	UPI000000DA7B	NA	NA	NA	NA	NA	NA	NA	0.2292	0.4539	0.2392	0.1438	0.1322	0.1063	0.1582	0.4471	0.2283	0.1647	0.1528	0.1137	0.1236	0.1601	0.1129	0.2188	0.4213	0.04286	0.2517	0.1629	0.1476	0.1108	0.1835	0.1237	0.2061	0.1135	0.4539	AFR	NA	NA	NA	21886579&35145399&33217458	NA	NA	NA	NA	NA	NA	NA	NA	NA	NA	NA	NA	0.609	-0.1642	NA	NA	NA	NA	NA	NA	NA	NA	NA	NA	NA	NA	NA	NA	NA	NA	NA	NA	NA	NA	NA	NA	NA	-13	49	49	-4	0	0.02	0	0	ADORA1	NA	NA	-2.62e-05	-1.44e-05	NA	NA	NA	NA	NA	0.826	NA	NA	NA	NA	NA	NA	NA
chr1	203165007	chr1_203165007_A_AT	A	AT	7676330	T	intron_variant	MODIFIER	ADORA1	ENSG00000163485	Transcript	ENST00000337894	protein_coding	ENST00000337894.9:c.342-250dup	NA	NA	NA	NA	NA	NA	rs5780149	1	NA	1	NA	insertion	HGNC	HGNC:262	YES	NM_000674.3	NA	2	P1	CCDS1434.1	ENSP00000338435	P30542.201	NA	UPI00000503E1	P30542-1	NA	NA	NA	NA	NA	4	0.2292	0.4539	0.2392	0.1438	0.1322	0.1063	0.1582	0.4471	0.2283	0.1647	0.1528	0.1137	0.1236	0.1601	0.1129	0.2188	0.4213	0.04286	0.2517	0.1629	0.1476	0.1108	0.1835	0.1237	0.2061	0.1135	0.4539	AFR	NA	NA	NA	21886579&35145399&33217458	NA	NA	NA	NA	NA	NA	NA	NA	NA	NA	NA	NA	0.609	-0.1642	NA	NA	NA	NA	NA	NA	NA	NA	NA	NA	NA	NA	NA	NA	NA	NA	NA	NA	NA	NA	NA	NA	NA	-13	49	49	-4	0	0.02	0	0	ADORA1	NA	NA	-2.62e-05	-1.44e-05	NA	NA	NA	NA	NA	0.615	NA	NA	NA	NA	NA	NA	NA
chr1	230710231	chr1_230710231_G_A	G	A	24376200	CSQ=A	missense_variant	MODERATE	AGT	ENSG00000135744	Transcript	ENST00000366667	protein_coding	ENST00000366667.6:c.593C>T	ENSP00000355627.5:p.Thr198Met	660	593	198	T/M	aCg/aTg	rs4762&CM920009&COSV64184219	1	NA	-1	NA	SNV	HGNC	HGNC:333	YES	NM_001384479.1	NA	1	P1	CCDS1585.2	ENSP00000355627	P01019.247	NA	UPI001581D700	NA	1	deleterious(0.05)	probably_damaging(0.934)	NA	NA	NA	0.1016	0.0545	0.1268	0.1071	0.1302	0.1125	0.1242	0.06182	0.1243	0.1387	0.1046	0.1789	0.1236	0.1276	0.1269	0.112	0.06469	0.2242	0.1112	0.1411	0.1055	0.1934	0.09177	0.1248	0.1044	0.1307	0.2242	gnomADg_AMI	benign	0&1&1	1&1&1	20452482&21467728&1394429&18279468&18637188&18653189&19770777&20185782&20811292&21919968&21988197&22817530&23036011&23251296&23497168&23716723&24722536&25361584&25723521&26102248&26335431&26818744&27348238&27454254&28361007&28488548&28828324&28881807&29057680&29627490&30387422&33668947&33917487&34065198&34302265&34898568&18196181&19105203&19587357&23648704&23894628&24658007&26482465&26667052&27240348&30112393&30478747&31231424&32535289&32629387&32714484&33423909&34025779&35577038&32171244&26319141&23497386&35987511&26373931&32256016&18031993&32586526&27006715&33282179&25961019&36557328&34060646&34745225&25443111&29366364&34834033&32555714&35330211&18971347&31497276&20216084&27139902&36158918&29495392&25099490&29081697&22508051&23197156&24942509&33607290&34079337&28435278&32922602&37342358&12566395&25916268&24409044&28698595&37169991&28271690&27326240&34648354&33810367&26682227&23594830&21629041&24201651&30266984&22371359&36817343&24267432&30116610&27122682&36836041&32843963&22218324&18611252&19379721&16893516	NA	NA	NA	NA	NA	NA	NA	NA	NA	NA	NA	NA	24.9	3.56789	B	0.24934	0.1205	ENST00000366667	D	P	D	D	T	0.55801	0.620508	D	P01019	YES	8800593&21657802&30478747&9831339&11352695&10488958&22791700&12938141&17846284&9665229&26482465&8593944&11776100&21421655&28488548&9258285&30798724&21436209&22881375&17145981&10024331&12051013&12113411&15055256&16133423&16876684&18227406&18497458&19365726&20216084&21881578&22148914&23716723&26818744&7622852&7946168&9170394&9533415&15743363&25966146&30521887&12037699&18404605&22570327&26335431&7852920&8177268&9218179&9607382&11910301&28881807&15869758&9270088&19473121&25944852&20861628&23594830&22475523&10488959&20223792&20854100&9313606	0.01&0.03&0.03&0.03&0.01&0.02&0.02&0.05&0.05&0.05&0.01&0.01&0.04&0.04&0.04&0.04&0.05&0.02&0.02&0.01&0.10&0.10&0.10&0.10&0.10&0.10&0.10&0.10&0.10&0.10&0.10&0.10&0.10&0.10&0.10&0.10&0.10&0.10&0.01&0.02&0.01&0.09&0.09&0.09&0.09&0.09&0.09&0.09&0.09&0.03&0.01&0.01&0.01&0.03&0.03&0.01&0.01&0.02&0.05&0.05&0.05&0.05	Renal_dysplasia	1.41	NA	NA	NA	NA	0.324	-21	-44	-21	-1	0	0	0	0	AGT	NA	NA	0.0001788	0.0001081	G	ENSG00000135744	angiotensinogen	AGT	0.609879	0.0694	NA	NA	NA	NA	-0.419374	NA	NA
chr3	12351626	chr3_12351626_C_G	C	G	7524970	G	intron_variant	MODIFIER	PPARG	ENSG00000132170	Transcript	ENST00000651735	protein_coding	ENST00000651735.1:c.-8-28078C>G	NA	NA	NA	NA	NA	NA	rs1801282&CM981614&COSV55140710	1	NA	1	NA	SNV	HGNC	HGNC:9236	YES	NM_138711.6	NA	NA	P1	CCDS2610.3	ENSP00000498313	NA	E9PFV2.89	UPI000002B173	NA	1	NA	NA	NA	NA	NA	0.0703	0.0053	0.1167	0.0258	0.1203	0.1196	0.1101	0.02005	0.1205	0.05655	0.03832	0.1649	0.1236	0.1065	0.1185	0.08931	0.02131	0.02851	0.08431	0.05767	0.04061	0.1566	0.06329	0.1261	0.06376	0.1217	0.1649	gnomADe_FIN	benign&likely_benign	0&1&1	1&1&1	21467728&18513389&18603647&19131662&19263529&21127830&21146954&21533139&23497168&26621708&26933222&29972410&30182779&30571812&34131278&34137427&34276231&35387194&32213001&21054877&22056417&25224558&26451011&27417569&29802748&20357209&35241092&18992148&19587357&31231424&18304332&21773006&22328972&30584432&33170161&19773451&20811626&21532843&23946381&24643342&24889212&18936436&27730450&32398726&22537818&21819567&21499051&21084393&35351696&23013243&25685286&28827732&30337837&31516756&24309190&23139751&31872004&33262486&36101457&20805105&20870969&20886378&21091714&21278902&21378175&21421807&23073174&23185617&23193118&23462794&24843659&24864266&24926958&25145545&25774817&26240488&26964836&27053236&27383215&28821857&34502231&19567509&18852197&19161620&21297524&27042264&18805939&26648684&19626703&24562334&22038522&34754377&23874820&21357378&17903300&22923468&17903298&18282109&26999420&34366884&18992263&21044285&22355322&21407270&21424820&24879436&26965314&28699988&29303622&25923461&27217270&27601774&29679223&3141234	NA	NA	NA	NA	NA	NA	NA	NA	NA	NA	NA	NA	15.14	1.40832	NA	NA	NA	NA	NA	NA	NA	NA	NA	NA	NA	NA	NA	NA	24984871&29120856&15666037&17270153&19631630&24477323&25770052&26125935&31252163&14581158&25096510&25159899&16783862&24697566&23633103&19217272&16110031&22581228&12439219&17348446&23866026&24141935&25422184&27557380&29256014&11511919&12609711&19766907&20596649&24882418&25043640&15860437&16489531&20440859&29246001&15608564&12663371&18467141&19117570&19808901&26782516&27420933&19714744&23256116&24971461&12839942&16108832&16393309&16513680&16937502&16965392&17763950&24552298&29970681&29606859&15920035&17322631&21206011&22515931&22987045&23300871&19500413&21833536&23065280&19104705&20650551&21710534&18639367&21970714&10843155&11158005&11248748&11289058&11409297&12096349&14729856&16401314&16567542&17052804&17065690&17213274&17335469&17493550&17496355&17563457&17898990&17903298&17941898&18280041&18388689&19436234&19805902&20406760&21795447&21877956&22017455&23147557&24447396&15662218&16316841&16881538&23006958&29464546&9918859&18211635&18466209&10389855&10777704&10843190&10973253&11079814&11684868&12161548&12218380&12406034&12429071&12502512&12610044&12643137&12829658&12923397&14514601&14581147&14730381&14981210&14988278&15486307&15561965&15562396&15563983&15715885&15782399&15784141&15797964&16050954&16108843&16253648&16804087&16822823&16824933&16920849&17292728&17408525&17434720&17439324&17479445&17570749&17700648&17985660&17994213&18077048&18091023&18162503&18250615&18498634&18598350&18657335&19303976&19536736&19745552&19837787&19846173&19846176&19846795&20045142&20079163&20157827&20179158&21540831&21834909&21968139&22377712&22413765&22569928&22619290&22672138&22749234&22885922&22937051&23036708&23161442&23249316&23386649&23458876&23559865&24280871&24509480&24969838&25063576&25157153&25584717&25839936&25928419&25974167&26243686&26273662&26836268&26956846&26999420&27075119&27427939&27567620&28869590&29632382&30064293&9425261&18417957&22103651&25487307&15136115&20560917&18624999&21155004&20568969&31275366&30122956&10382597&11334419&12370112&15853827&20368233&23748472&21669017&15716591&22561695&30777927&16916989&22276212&16115480&25784779&26881045&27903959&19534662&19673747&21044285&18372284&23317272&25824760&26225656&31516756&17259396&18977277&17921408&22653647&10873398&11591408&14671186&15972940&16231017&16777151&17624182&19645740&19733160&22102511&22410809&23315125&24200052&24827746&25182148&25342491&25502405&26185753&26361038&27442659&27515755&28090739&30122193&23107193&24494816&11836319&12615821&15472214&16600233&16785159&17141766&18680073&19549442&20045799&20130411&21827375&22527903&22564702&22729915&31412346&19070258&19622037&29055064&15095040&15161789&17342473&23054024&27468700&27819738&28133617&29885389&23530462&28727849&12042669&27920511&28181642&29116943&25516658&25072612&29200867&20606394&16763406&26788504&21939732&22160635&22820754&23031808&23448101&23891820&23891824&31044373&12354130&12630956&16186413&16216916&16314192&17322577&18362424&18959602&19237017&19609844&20930717&21949049&22168210&23145084&24243083&24464185&26125830&29315078&17359638&30697628&31290457&28827564&15564289&29273807&30108127&19228871&20430250&21861709&23652363&19634985&29679223	0.02&0.02&0.06&0.06&0.06&0.06&0.06&0.06&0.01&0.03&0.03&0.03&0.02&0.02&0.02&0.01&0.01&0.70&0.07&0.07&0.07&0.07&0.07&0.07&0.07&0.07&0.07&0.07&0.07&0.07&0.07&0.04&0.04&0.04&0.04&0.01&0.06&0.06&0.06&0.06&0.06&0.01&0.03&0.03&0.03&0.10&0.10&0.10&0.10&0.10&0.10&0.10&0.10&0.10&0.01&0.06&0.06&0.06&0.06&0.06&0.06&0.09&0.09&0.09&0.05&0.05&0.05&0.02&0.02&0.10&0.10&0.10&0.10&0.10&0.10&0.10&0.10&0.10&0.10&0.10&0.10&0.10&0.10&0.10&0.10&0.10&0.10&0.10&0.10&0.10&0.10&0.10&0.10&0.10&0.10&0.10&0.10&0.10&0.10&0.10&0.10&0.10&0.10&0.10&0.03&0.03&0.90&0.90&0.90&0.90&0.90&0.90&0.90&0.90&0.90&0.90&0.90&0.90&0.90&0.90&0.90&0.90&0.90&0.90&0.90&0.90&0.90&0.90&0.90&0.90&0.90&0.90&0.90&0.90&0.90&0.90&0.90&0.90&0.90&0.90&0.90&0.90&0.90&0.90&0.90&0.90&0.90&0.90&0.90&0.90&0.90&0.90&0.90&0.90&0.90&0.90&0.90&0.90&0.90&0.90&0.90&0.90&0.90&0.90&0.90&0.90&0.90&0.90&0.90&0.90&0.90&0.90&0.90&0.90&0.90&0.90&0.90&0.90&0.90&0.90&0.90&0.90&0.90&0.90&0.90&0.90&0.90&0.90&0.90&0.90&0.90&0.90&0.90&0.90&0.90&0.90&0.90&0.90&0.90&0.90&0.90&0.90&0.90&0.90&0.90&0.90&0.06&0.06&0.05&0.02&0.02&0.01&0.01&0.01&0.01&0.01&0.09&0.09&0.09&0.09&0.09&0.09&0.01&0.07&0.07&0.07&0.01&0.04&0.05&0.05&0.05&0.70&0.02&0.01&0.01&0.08&0.08&0.08&0.08&0.08&0.02&0.01&0.05&0.05&0.10&0.10&0.10&0.10&0.10&0.10&0.10&0.10&0.10&0.10&0.10&0.10&0.10&0.10&0.10&0.10&0.10&0.10&0.10&0.10&0.10&0.10&0.10&0.02&0.02&0.10&0.10&0.10&0.10&0.10&0.10&0.10&0.10&0.10&0.10&0.10&0.10&0.10&0.10&0.10&0.01&0.01&0.01&0.10&0.10&0.10&0.10&0.10&0.10&0.10&0.10&0.02&0.02&0.02&0.02&0.04&0.04&0.02&0.02&0.01&0.01&0.03&0.03&0.09&0.09&0.09&0.09&0.09&0.09&0.09&0.01&0.10&0.10&0.10&0.10&0.10&0.10&0.10&0.10&0.10&0.10&0.10&0.10&0.10&0.10&0.10&0.10&0.10&0.10&0.03&0.03&0.03&0.01&0.01&0.70&0.70&0.10&0.10&0.10&0.10&0.03&0.03	Core_binding_factor_acute_myeloid_leukemia&Sex_hormone-binding_globulin_levels_adjusted_for_BMI&Type_2_diabetes&Sex_hormone-binding_globulin_levels&Fasting_blood_insulin__BMI_interaction_&Fasting_blood_insulin_adjusted_for_BMI&Body_Mass_Index&Type_2_diabetes__adjusted_for_BMI_&Familial_partial_lipodystrophy_3&ClinVar:_phenotype_not_specified&Diabetes_Mellitus__Noninsulin-Dependent__with_Acanthosis_Nigricans_and_Hypertension&Obesity	0.21	NA	NA	NA	NA	NA	4	49	48	-30	0	0	0	0	PPARG	NA	NA	0.003138	0.001084	C	ENSG00000132170	peroxisome_proliferator_activated_receptor_gamma	PPARG	0.831361	0.0635	NA	NA	NA	NA	-0.395459	NA	NA
chr5	55956103	chr5_55956103_G_C	G	C	6649530	C	missense_variant	MODERATE	IL6ST	ENSG00000134352	Transcript	ENST00000381298	protein_coding	ENST00000381298.7:c.1189C>G	ENSP00000370698.2:p.Leu397Val	1472	1189	397	L/V	Cta/Gta	rs2228043&COSV61140369	1	NA	-1	NA	SNV	HGNC	HGNC:6021	YES	NM_002184.4	NA	1	P1	CCDS3971.1	ENSP00000370698	P40189.240	NA	UPI000013CF29	P40189-1	1	tolerated(0.35)	NA	PDB-ENSP_mappings:3l5h.A&PDB-ENSP_mappings:3l5i.A&PDB-ENSP_mappings:3l5j.A&PDB-ENSP_mappings:3l5j.B&PDB-ENSP_mappings:8d6a.A&PDB-ENSP_mappings:8d74.A&PDB-ENSP_mappings:8d7r.A&PDB-ENSP_mappings:8d82.A&PDB-ENSP_mappings:8d82.E&PDB-ENSP_mappings:8d85.B	NA	NA	0.1597	0.379	0.1037	0.0347	0.1113	0.0818	0.119	0.3285	0.08167	0.1284	0.02904	0.1259	0.1239	0.1263	0.07651	0.174	0.324	0.2325	0.1231	0.1305	0.03287	0.1335	0.1614	0.1205	0.1655	0.0706	0.379	AFR	benign	0&1	1&1	21430300&23238918&21875636&27859935&32372428&17664290&29042807&31932740&26630397&26242990	NA	NA	NA	NA	NA	NA	NA	NA	NA	NA	NA	NA	0.439	-0.230659	.&B&B&B	0.00861	.&0.0532&0.0531&0.0595	ENST00000381298&ENST00000336909&ENST00000502326&ENST00000381294	N	P&P&P&P&P&P&P&P&P	B&B&B&.	B&B&B&.	T	0.019	0.229069	T&T&.&T	P40189&P40189&P40189&P40189-3	YES&.&.&.	NA	NA	NA	-4.53	NA	NA	NA	NA	0.015	-40	-4	25	-14	0	0	0	0.09	IL6ST	NA	NA	-0.0001478	-0.0002029	C	ENSG00000134352	interleukin_6_cytokine_family_signal_transducer	IL6ST	0.817382	0.442	0.0734466	0.0734466	0.13709	0.13709	-0.774582	likely_benign	0.0531
chr6	30952101	chr6_30952101_G_C	G	C	18693000	C	missense_variant	MODERATE	MUCL3	ENSG00000168631	Transcript	ENST00000462446	protein_coding	ENST00000462446.6:c.3637G>C	ENSP00000417182.1:p.Gly1213Arg	3664	3637	1213	G/R	Ggg/Cgg	rs11970154&COSV58515899	1	NA	1	NA	SNV	HGNC	HGNC:21666	YES	NM_080870.4	NA	5	P2	CCDS4692.2	ENSP00000417182	NA	E9PEI6.80	UPI0000596C17	NA	1	tolerated(0.51)	benign(0.14)	NA	NA	NA	0.1845	0.4145	0.1614	0.0605	0.1491	0.0542	0.1251	0.3675	0.1126	0.08485	0.04844	0.118	0.1239	0.1373	0.07357	0.1888	0.3588	0.1031	0.1707	0.08078	0.04741	0.1156	0.2215	0.1258	0.2197	0.06943	0.4145	AFR	NA	0&1	0&1	30365130	NA	NA	NA	NA	NA	NA	NA	NA	NA	NA	NA	NA	0.095	-0.545488	B&B&B	0.31857	0.1343&0.1446&0.0774	ENST00000636043&ENST00000462446&ENST00000304311	NA	P&P	.&P&.	.&B&.	T	0.0001	0.159965	.&.&.	A0A1B0GV46&E9PEI6&Q3MIW9	.&YES&.	NA	NA	NA	-3.56	NA	NA	NA	NA	0.03	-15	-26	38	-15	0	0	0	0	DPCR1	NA	NA	5.054e-05	1.74e-05	G	NA	NA	NA	NA	NA	NA	NA	NA	NA	-0.857722	NA	NA
chr6	31764104	chr6_31764104_C_T	C	T	19453600	CSQ=T	downstream_gene_variant	MODIFIER	VWA7	ENSG00000204396	Transcript	ENST00000375688	protein_coding	NA	NA	NA	NA	NA	NA	NA	rs6905572&COSV65173926	1	1486	-1	NA	SNV	HGNC	HGNC:13939	YES	NM_025258.3	NA	5	P1	CCDS4721.2	ENSP00000364840	Q9Y334.148	A0A1U9X8T7.28	UPI0000E5AD19	Q9Y334-1	NA	NA	NA	NA	NA	NA	0.1336	0.0772	0.1902	0.1359	0.1531	0.1472	0.1527	0.08323	0.2346	0.04038	0.1365	0.3118	0.1239	0.1415	0.1406	0.1329	0.08185	0.148	0.1888	0.03948	0.1515	0.3275	0.06646	0.1245	0.1072	0.1467	0.3275	gnomADg_FIN	benign	0&1	1&1	24033266&23565320&20385819	NA	NA	NA	NA	NA	NA	NA	NA	NA	NA	NA	NA	0.062	-0.632634	NA	NA	NA	NA	NA	NA	NA	NA	NA	NA	NA	NA	NA	NA	NA	NA	Macular_Degeneration&Advanced_age_related_macular_degeneration&ClinVar:_phenotype_not_specified	0.479	NA	NA	NA	NA	NA	-21	-27	-40	19	0	0.06	0	0.01	MSH5-SAPCD1	NA	NA	-4.05e-06	-4.53e-06	C	NA	NA	NA	NA	NA	NA	NA	NA	NA	-0.666635	NA	NA
chr6	31764104	chr6_31764104_C_T	C	T	19453600	T	downstream_gene_variant	MODIFIER	MSH5	ENSG00000204410	Transcript	ENST00000375750	protein_coding	NA	NA	NA	NA	NA	NA	NA	rs6905572&COSV65173926	1	1428	1	NA	SNV	HGNC	HGNC:7328	YES	NM_172166.4	NA	1	A2	CCDS4720.1	ENSP00000364903	O43196.184	A0A024RCM1.63	UPI000012F5F7	O43196-1	1	NA	NA	NA	NA	NA	0.1336	0.0772	0.1902	0.1359	0.1531	0.1472	0.1527	0.08323	0.2346	0.04038	0.1365	0.3118	0.1239	0.1415	0.1406	0.1329	0.08185	0.148	0.1888	0.03948	0.1515	0.3275	0.06646	0.1245	0.1072	0.1467	0.3275	gnomADg_FIN	benign	0&1	1&1	24033266&23565320&20385819	NA	NA	NA	NA	NA	NA	NA	NA	NA	NA	NA	NA	0.062	-0.632634	NA	NA	NA	NA	NA	NA	NA	NA	NA	NA	NA	NA	NA	NA	NA	NA	Advanced_age_related_macular_degeneration&Macular_Degeneration&ClinVar:_phenotype_not_specified	0.479	NA	NA	NA	NA	NA	-21	-27	-40	19	0	0.06	0	0.01	MSH5-SAPCD1	NA	NA	-4.05e-06	-4.53e-06	C	NA	NA	NA	NA	0.0416	NA	NA	NA	NA	-0.666635	NA	NA
chr6	31764104	chr6_31764104_C_T	C	T	19453600	T	missense_variant	MODERATE	SAPCD1	ENSG00000228727	Transcript	ENST00000415669	protein_coding	ENST00000415669.4:c.296C>T	ENSP00000411948.2:p.Pro99Leu	695	296	99	P/L	cCg/cTg	rs6905572&COSV65173926	1	NA	1	NA	SNV	HGNC	HGNC:13938	YES	NM_001039651.2	NA	1	P2	CCDS34411.1	ENSP00000411948	Q5SSQ6.120	A0A1U9X8I8.24	UPI000020D95B	Q5SSQ6-2	NA	tolerated(0.76)	benign(0)	NA	NA	NA	0.1336	0.0772	0.1902	0.1359	0.1531	0.1472	0.1527	0.08323	0.2346	0.04038	0.1365	0.3118	0.1239	0.1415	0.1406	0.1329	0.08185	0.148	0.1888	0.03948	0.1515	0.3275	0.06646	0.1245	0.1072	0.1467	0.3275	gnomADg_FIN	benign	0&1	1&1	24033266&23565320&20385819	NA	NA	NA	NA	NA	NA	NA	NA	NA	NA	NA	NA	0.062	-0.632634	.&B&B	0.06159	.&0.074&0.0765	ENST00000433778&ENST00000425424&ENST00000415669	NA	P&P&P	.&.&B	.&.&B	NA	NA	NA	T&T&T	F6XBR9&Q5SSQ6&Q5SSQ6-2	.&.&YES	NA	NA	Advanced_age_related_macular_degeneration&Macular_Degeneration&ClinVar:_phenotype_not_specified	0.479	NA	NA	NA	NA	0.154	-21	-27	-40	19	0	0.06	0	0.01	MSH5-SAPCD1	NA	NA	-4.05e-06	-4.53e-06	C	NA	NA	NA	NA	NA	0.0907065	0.0907065	0.0289401	0.0289401	-0.666635	likely_benign	0.074
chr11	544827	chr11_544827_C_T	C	T	9025730	CSQ=T	intron_variant	MODIFIER	LRRC56	ENSG00000161328	Transcript	ENST00000270115	protein_coding	ENST00000270115.8:c.326+47C>T	NA	NA	NA	NA	NA	NA	rs76537666	1	NA	1	NA	SNV	HGNC	HGNC:25430	YES	NM_198075.4	NA	1	P1	CCDS7700.1	ENSP00000270115	Q8IYG6.147	NA	UPI000007425F	NA	1	NA	NA	NA	NA	NA	0.1066	0.0484	0.0807	0.121	0.1143	0.181	0.1186	0.06539	0.06592	0.08297	0.1391	0.1194	0.1241	0.1122	0.1827	0.1152	0.07179	0.2417	0.101	0.08831	0.1397	0.1384	0.1308	0.1309	0.09976	0.1934	0.2417	gnomADg_AMI	benign	NA	1	NA	NA	NA	NA	NA	NA	NA	NA	NA	NA	NA	NA	NA	4.825	0.346569	NA	NA	NA	NA	NA	NA	NA	NA	NA	NA	NA	NA	NA	NA	NA	NA	NA	-1.55	NA	NA	NA	NA	NA	-46	45	-47	37	0	0	0	0	LRRC56	NA	NA	-6.557e-05	-9.15e-05	C	NA	NA	NA	NA	0.74	NA	NA	NA	NA	NA	NA	NA
chr19	54219249	chr19_54219249_G_C	G	C	8240470	C	splice_region_variant&splice_polypyrimidine_tract_variant&intron_variant	LOW	LILRB3	ENSG00000204577	Transcript	ENST00000445347	protein_coding	ENST00000445347.2:c.1310-4C>G	NA	NA	NA	NA	NA	NA	rs78889379	1	NA	-1	NA	SNV	HGNC	HGNC:6607	YES	NM_006864.4	NA	2	A2	CCDS33105.1	ENSP00000388199	NA	C9JWL8.75	UPI0000116EC7	NA	NA	NA	NA	NA	NA	NA	0.1346	0.3048	0.1311	0.002	0.1103	0.0685	0.1144	0.2814	0.1147	0.1145	0.004588	0.09667	0.1241	0.1206	0.07307	0.1562	0.2761	0.1	0.1363	0.1022	0.006793	0.09065	0.1646	0.1189	0.1633	0.06899	0.3048	AFR	NA	NA	NA	NA	NA	NA	NA	NA	NA	extended_intronic_splice_region_variant	NA	NA	NA	NA	NA	NA	2.831	0.17387	NA	NA	NA	NA	NA	NA	NA	NA	NA	NA	NA	NA	NA	NA	NA	NA	NA	-0.517	NA	NA	NA	NA	NA	48	-14	50	-3	0.11	0.01	0	0	LILRB3	NA	NA	0.0001663	9.38e-05	g	NA	NA	NA	NA	0.928	NA	NA	NA	NA	NA	NA	NA
chr6	31839712	chr6_31839712_C_T	C	T	7129720	CSQ=T	downstream_gene_variant	MODIFIER	SNORD52	ENSG00000201754	Transcript	ENST00000364884	snoRNA	NA	NA	NA	NA	NA	NA	NA	rs733539&COSV63328666	1	2570	1	NA	SNV	HGNC	HGNC:10202	YES	NA	NA	NA	NA	NA	NA	NA	NA	NA	NA	NA	NA	NA	NA	NA	NA	0.1326	0.0741	0.196	0.1329	0.1511	0.1472	0.1504	0.08068	0.2289	0.04106	0.1348	0.3131	0.1241	0.145	0.1338	0.1339	0.08308	0.1484	0.1921	0.03862	0.1496	0.3276	0.06329	0.1256	0.1101	0.1405	0.3276	gnomADg_FIN	NA	0&1	0&1	20385819	NA	NA	NA	NA	NA	NA	NA	NA	NA	NA	NA	NA	0.719	-0.129775	NA	NA	NA	NA	NA	NA	NA	NA	NA	NA	NA	NA	NA	NA	NA	NA	Age_Related_Macular_Degeneration_with_neovascularization&Macular_Degeneration&Advanced_age_related_macular_degeneration	-2.27	NA	NA	NA	NA	NA	-37	36	-2	-37	0	0	0	0	C6orf48	NA	NA	1.48e-05	6.7e-06	C	NA	NA	NA	NA	NA	NA	NA	NA	NA	NA	NA	NA
chr6	31839712	chr6_31839712_C_T	C	T	7129720	T	downstream_gene_variant	MODIFIER	SNORD48	ENSG00000201823	Transcript	ENST00000364953	snoRNA	NA	NA	NA	NA	NA	NA	NA	rs733539&COSV63328666	1	4386	1	NA	SNV	HGNC	HGNC:10188	YES	NA	NA	NA	NA	NA	NA	NA	NA	NA	NA	NA	NA	NA	NA	NA	NA	0.1326	0.0741	0.196	0.1329	0.1511	0.1472	0.1504	0.08068	0.2289	0.04106	0.1348	0.3131	0.1241	0.145	0.1338	0.1339	0.08308	0.1484	0.1921	0.03862	0.1496	0.3276	0.06329	0.1256	0.1101	0.1405	0.3276	gnomADg_FIN	NA	0&1	0&1	20385819	NA	NA	NA	NA	NA	NA	NA	NA	NA	NA	NA	NA	0.719	-0.129775	NA	NA	NA	NA	NA	NA	NA	NA	NA	NA	NA	NA	NA	NA	NA	NA	Macular_Degeneration&Advanced_age_related_macular_degeneration&Age_Related_Macular_Degeneration_with_neovascularization	-2.27	NA	NA	NA	NA	NA	-37	36	-2	-37	0	0	0	0	C6orf48	NA	NA	1.48e-05	6.7e-06	C	NA	NA	NA	NA	NA	NA	NA	NA	NA	NA	NA	NA
chr6	31839712	chr6_31839712_C_T	C	T	7129720	T	non_coding_transcript_exon_variant	MODIFIER	SNHG32	ENSG00000204387	Transcript	ENST00000375640	lncRNA	ENST00000375640.7:n.1004C>T	NA	1004	NA	NA	NA	NA	rs733539&COSV63328666	1	NA	1	NA	SNV	HGNC	HGNC:19078	YES	NA	NA	1	NA	NA	NA	NA	NA	NA	NA	NA	NA	NA	NA	NA	NA	0.1326	0.0741	0.196	0.1329	0.1511	0.1472	0.1504	0.08068	0.2289	0.04106	0.1348	0.3131	0.1241	0.145	0.1338	0.1339	0.08308	0.1484	0.1921	0.03862	0.1496	0.3276	0.06329	0.1256	0.1101	0.1405	0.3276	gnomADg_FIN	NA	0&1	0&1	20385819	NA	NA	NA	NA	NA	NA	NA	NA	NA	NA	NA	NA	0.719	-0.129775	NA	NA	NA	NA	NA	NA	NA	NA	NA	NA	NA	NA	NA	NA	NA	NA	Macular_Degeneration&Advanced_age_related_macular_degeneration&Age_Related_Macular_Degeneration_with_neovascularization	-2.27	NA	NA	NA	NA	NA	-37	36	-2	-37	0	0	0	0	C6orf48	NA	NA	1.48e-05	6.7e-06	C	NA	NA	NA	NA	NA	NA	NA	NA	NA	NA	NA	NA
chr4	15686981	chr4_15686981_G_C	G	C	4495460	CSQ=C	missense_variant	MODERATE	FAM200B	ENSG00000237765	Transcript	ENST00000422728	protein_coding	ENST00000422728.3:c.4G>C	ENSP00000393017.2:p.Asp2His	821	4	2	D/H	Gat/Cat	rs2302469	1	NA	1	NA	SNV	HGNC	HGNC:27740	YES	NM_001145191.2	NA	1	P1	CCDS47028.1	ENSP00000393017	P0CF97.74	NA	UPI0000160C4C	NA	NA	deleterious_low_confidence(0)	probably_damaging(0.937)	NA	NA	NA	0.0605	0.0053	0.1196	0.0476	0.1203	0.045	0.09911	0.0198	0.1095	0.0859	0.03579	0.1265	0.1242	0.108	0.06342	0.09086	0.02333	0.1066	0.114	0.07925	0.03775	0.1303	0.07278	0.1269	0.09474	0.06533	0.1303	gnomADg_FIN	NA	NA	NA	NA	NA	NA	NA	NA	NA	NA	NA	NA	NA	NA	NA	NA	22.9	2.74452	B&.&B	0.39965	0.1846&.&0.1712	ENST00000622362&ENST00000503617&ENST00000422728	NA	P	D&.&D	D&.&D	T	0.49892	0.578628	.&.&D	P0CF97&D6RAC6&P0CF97	YES&.&.	NA	NA	NA	0.137	NA	NA	NA	NA	0.051	20	-49	24	20	0.04	0.07	0	0	FAM200B	NA	NA	-3.5e-06	-3e-06	G	ENSG00000237765	family_with_sequence_similarity_200_member_B	FAM200B	0.679015	NA	0.2886	0.2886	0.229274	0.229274	-0.580149	likely_benign	0.1712
chr4	1171960	chr4_1171960_T_C	T	C	16642600	CSQ=C	missense_variant	MODERATE	SPON2	ENSG00000159674	Transcript	ENST00000290902	protein_coding	ENST00000290902.10:c.112A>G	ENSP00000290902.5:p.Arg38Gly	155	112	38	R/G	Aga/Gga	rs6836335&COSV52055092	1	NA	-1	NA	SNV	HGNC	HGNC:11253	YES	NM_012445.4	NA	1	P1	NA	ENSP00000290902	Q9BUD6.166	NA	UPI000004F20E	NA	NA	tolerated(0.32)	possibly_damaging(0.461)	PDB-ENSP_mappings:3d34.A&PDB-ENSP_mappings:3d34.B	NA	NA	0.1378	0.2943	0.0994	0.001	0.1312	0.1012	0.1127	0.2873	0.06114	0.1061	0.0007673	0.1196	0.1242	0.1119	0.1053	0.1592	0.281	0.1864	0.09606	0.1049	0.000963	0.1223	0.1297	0.1236	0.1507	0.1067	0.2943	AFR	NA	0&1	0&1	NA	NA	NA	NA	NA	NA	NA	NA	NA	NA	NA	NA	NA	15.38	1.4448	.&B&B&B&B&B	0.05845	.&0.0546&0.0575&0.0599&0.0739&0.0758	ENST00000290902&ENST00000431380&ENST00000617421&ENST00000503765&ENST00000515004&ENST00000502483	N	P&P	.&.&.&P&.&.	.&.&.&B&.&.	T	0.19909	0.36361	T&T&.&T&T&T	.&.&.&D6RB12&D6RIH5&D6RBY3	.&.&YES&.&.&.	NA	NA	NA	-4.7	NA	NA	NA	NA	0.094	-20	-2	-33	-2	0	0.01	0	0	SPON2	NA	NA	-0.0002031	-9.62e-05	T	NA	NA	NA	NA	0.755	NA	NA	NA	NA	-0.582891	likely_benign	0.0575
chr4	15686981	chr4_15686981_G_C	G	C	4495460	CSQ=C	missense_variant	MODERATE	FAM200B	ENSG00000237765	Transcript	ENST00000422728	protein_coding	ENST00000422728.3:c.4G>C	ENSP00000393017.2:p.Asp2His	821	4	2	D/H	Gat/Cat	rs2302469	1	NA	1	NA	SNV	HGNC	HGNC:27740	YES	NM_001145191.2	NA	1	P1	CCDS47028.1	ENSP00000393017	P0CF97.74	NA	UPI0000160C4C	NA	NA	deleterious_low_confidence(0)	probably_damaging(0.937)	NA	NA	NA	0.0605	0.0053	0.1196	0.0476	0.1203	0.045	0.09911	0.0198	0.1095	0.0859	0.03579	0.1265	0.1242	0.108	0.06342	0.09086	0.02333	0.1066	0.114	0.07925	0.03775	0.1303	0.07278	0.1269	0.09474	0.06533	0.1303	gnomADg_FIN	NA	NA	NA	NA	NA	NA	NA	NA	NA	NA	NA	NA	NA	NA	NA	NA	22.9	2.74452	B&.&B	0.39965	0.1846&.&0.1712	ENST00000622362&ENST00000503617&ENST00000422728	NA	P	D&.&D	D&.&D	T	0.49892	0.578628	.&.&D	P0CF97&D6RAC6&P0CF97	YES&.&.	NA	NA	NA	0.137	NA	NA	NA	NA	0.051	20	-49	24	20	0.04	0.07	0	0	FAM200B	NA	NA	-3.5e-06	-3e-06	G	ENSG00000237765	family_with_sequence_similarity_200_member_B	FAM200B	0.679015	NA	0.2886	0.2886	0.229274	0.229274	-0.580149	likely_benign	0.1712
chr6	29723967	chr6_29723967_C_G	C	G	52670800	CSQ=G	intron_variant	MODIFIER	HLA-F	ENSG00000204642	Transcript	ENST00000259951	protein_coding	ENST00000259951.12:c.334+40C>G	NA	NA	NA	NA	NA	NA	rs2076181&COSV52577859	1	NA	1	NA	SNV	HGNC	HGNC:4963	YES	NM_001098479.2	NA	NA	A2	CCDS43437.1	ENSP00000259951	P30511.196	Q5JZ48.64	UPI000013D098	P30511-3	NA	NA	NA	NA	NA	NA	0.231	0.264	0.1628	0.2917	0.1183	0.2883	0.1832	0.2674	0.1986	0.1774	0.3273	0.1114	0.1242	0.1665	0.2931	0.1795	0.2596	0.1689	0.1904	0.1794	0.2979	0.1067	0.1741	0.1226	0.1806	0.298	0.3273	gnomADe_EAS	NA	0&1	0&1	NA	NA	NA	NA	NA	NA	NA	NA	NA	NA	NA	NA	NA	8.15	0.667078	NA	NA	NA	NA	NA	NA	NA	NA	NA	NA	NA	NA	NA	NA	NA	NA	NA	0.025	NA	NA	NA	NA	NA	-13	32	32	-40	0	0	0	0.02	HLA-F	NA	NA	-0.001308	-0.0005245	c	ENSG00000204642	major_histocompatibility_complex&_class_I&_F	HLA-F	0.684982	0.947	NA	NA	NA	NA	NA	NA	NA
chr19	43416460	chr19_43416460_G_T	G	T	3248230	CSQ=T	missense_variant	MODERATE	TEX101	ENSG00000131126	Transcript	ENST00000598265	protein_coding	ENST00000598265.2:c.296G>T	ENSP00000472769.1:p.Gly99Val	484	296	99	G/V	gGc/gTc	rs35033974&COSV53661708	1	NA	1	NA	SNV	HGNC	HGNC:30722	YES	NM_001130011.3	NA	1	P2	CCDS59393.1	ENSP00000472769	Q9BY14.142	NA	UPI0000044579	Q9BY14-1	NA	deleterious(0)	probably_damaging(0.975)	PDB-ENSP_mappings:7bpr.A&PDB-ENSP_mappings:7bpr.B	NA	NA	0.0409	0.0038	0.0576	0	0.1362	0.0235	0.08345	0.01956	0.05256	0.05854	0.0002719	0.1159	0.1243	0.0972	0.03286	0.08141	0.0202	0.07456	0.07285	0.05652	0.0003852	0.1121	0.02215	0.1278	0.07847	0.02422	0.1362	EUR	NA	0&1	0&1	30429210&31919106&33882832	NA	NA	NA	NA	NA	NA	NA	NA	NA	NA	NA	NA	20.8	2.189	P&P	0.72684	0.6933&0.6482	ENST00000602198&ENST00000598265	N	P	D&D	D&D	T	0.18226	0.352062	.&.	Q9BY14-2&Q9BY14	YES&.	30429210	0.01	NA	1.17	NA	NA	NA	NA	NA	22	1	22	29	0	0	0	0.03	TEX101	NA	NA	0.0001833	0.00011635	G	NA	NA	NA	NA	0.961	0.159859	0.159859	0.147598	0.147598	-0.427027	likely_pathogenic	0.6482
chr19	4219544	chr19_4219544_A_T	A	T	7093850	T	intron_variant	MODIFIER	ANKRD24	ENSG00000089847	Transcript	ENST00000318934	protein_coding	ENST00000318934.9:c.3004-47A>T	NA	NA	NA	NA	NA	NA	rs79297355&COSV53670688	1	NA	1	NA	SNV	HGNC	HGNC:29424	YES	NM_001393985.1	NA	5	A2	CCDS45925.1	ENSP00000321731	Q8TF21.139	NA	UPI000041F5A9	Q8TF21-1	NA	NA	NA	NA	NA	NA	0.0603	0.0287	0.062	0	0.1223	0.1002	0.09726	0.03573	0.05145	0.1497	0.0004784	0.08803	0.1244	0.1025	0.1284	0.08984	0.03572	0.04386	0.06898	0.1494	0.001348	0.09619	0.07911	0.1294	0.08804	0.1125	0.1497	gnomADe_ASJ	NA	0&1	0&1	NA	NA	NA	NA	NA	NA	NA	NA	NA	NA	NA	NA	NA	0.059	-0.643048	NA	NA	NA	NA	NA	NA	NA	NA	NA	NA	NA	NA	NA	NA	NA	NA	NA	-2.66	NA	NA	NA	NA	NA	47	24	-36	47	0	0	0	0	ANKRD24	NA	NA	6.57e-05	3.9e-05	A	NA	NA	NA	NA	0.852	NA	NA	NA	NA	NA	NA	NA
chr14	24634203	chr14_24634203_T_C	T	C	11620100	CSQ=C	upstream_gene_variant	MODIFIER	GZMB	ENSG00000100453	Transcript	ENST00000216341	protein_coding	NA	NA	NA	NA	NA	NA	NA	rs2273843&COSV53540518	1	13	-1	NA	SNV	HGNC	HGNC:4709	YES	NM_004131.6	NA	1	P2	CCDS9633.1	ENSP00000216341	P10144.223	NA	UPI000004E7FD	NA	NA	NA	NA	NA	NA	NA	0.1246	0.0666	0.1023	0.1716	0.1272	0.1677	0.1223	0.08643	0.0887	0.1439	0.1605	0.1284	0.1245	0.1167	0.1343	0.1102	0.08418	0.0318	0.09434	0.1372	0.1593	0.1271	0.1266	0.12	0.1127	0.1508	0.1716	EAS	NA	0&1	0&1	30158536&35733327	NA	NA	NA	NA	NA	NA	NA	NA	NA	NA	NA	NA	8.296	0.682756	NA	NA	NA	NA	NA	NA	NA	NA	NA	NA	NA	NA	NA	NA	NA	NA	NA	0.071	NA	NA	NA	NA	NA	35	18	18	7	0	0	0	0	GZMB	NA	NA	-0.0001508	-8.75e-05	T	NA	NA	NA	NA	0.415	NA	NA	NA	NA	NA	NA	NA
chr16	28495107	chr16_28495107_C_T	C	T	50778900	T	downstream_gene_variant	MODIFIER	IL27	ENSG00000197272	Transcript	ENST00000356897	protein_coding	NA	NA	NA	NA	NA	NA	NA	rs151233&COSV60492489	1	4255	-1	NA	SNV	HGNC	HGNC:19157	YES	NM_145659.3	NA	1	P1	CCDS10633.1	ENSP00000349365	Q8NEV9.127	NA	UPI0000141330	NA	NA	NA	NA	NA	NA	NA	0.1558	0.112	0.1095	0.0079	0.1342	0.4223	0.1354	0.1126	0.07943	0.2439	0.003398	0.121	0.1245	0.1456	0.3748	0.1352	0.1172	0.2484	0.1199	0.267	0.003088	0.1286	0.1772	0.1331	0.1545	0.3971	0.4223	SAS	NA	0&1	1&1	25955518&34469753&34922440&27863252&29679657&32888494&34594039	NA	NA	NA	NA	NA	NA	NA	NA	NA	NA	NA	NA	4	0.275252	NA	NA	NA	NA	NA	NA	NA	NA	NA	NA	NA	NA	NA	NA	27863252	0.7	Mean_platelet_volume&Allergic_disease__asthma__hay_fever_or_eczema_&Platelet_Count&Plateletcrit	NA	NA	NA	NA	NA	NA	29	-8	-8	42	0	0.11	0	0	APOBR	NA	NA	-1.216e-05	-1.043e-05	C	ENSG00000184730	apolipoprotein_B_receptor	APOBR	0.647233	0.149	NA	NA	NA	NA	NA	NA	NA
chr16	28495107	chr16_28495107_C_T	C	T	50778900	T	synonymous_variant	LOW	APOBR	ENSG00000184730	Transcript	ENST00000564831	protein_coding	ENST00000564831.6:c.66C>T	ENSP00000457539.1:p.Leu22%3D	105	66	22	L	ctC/ctT	rs151233&COSV60492489	1	NA	1	NA	SNV	HGNC	HGNC:24087	YES	NM_018690.4	NA	1	P1	CCDS58442.1	ENSP00000457539	Q0VD83.117	NA	UPI000013EFFC	Q0VD83-4	NA	NA	NA	NA	NA	NA	0.1558	0.112	0.1095	0.0079	0.1342	0.4223	0.1354	0.1126	0.07943	0.2439	0.003398	0.121	0.1245	0.1456	0.3748	0.1352	0.1172	0.2484	0.1199	0.267	0.003088	0.1286	0.1772	0.1331	0.1545	0.3971	0.4223	SAS	NA	0&1	1&1	25955518&34469753&34922440&27863252&29679657&32888494&34594039	NA	NA	NA	NA	NA	NA	NA	NA	NA	NA	NA	NA	4	0.275252	NA	NA	NA	NA	NA	NA	NA	NA	NA	NA	NA	NA	NA	NA	27863252	0.7	Mean_platelet_volume&Platelet_Count&Allergic_disease__asthma__hay_fever_or_eczema_&Plateletcrit	NA	NA	NA	NA	NA	NA	29	-8	-8	42	0	0.11	0	0	APOBR	NA	NA	-1.216e-05	-1.043e-05	C	ENSG00000184730	apolipoprotein_B_receptor	APOBR	0.647233	NA	NA	NA	NA	NA	NA	NA	NA
chr16	28495107	chr16_28495107_C_T	C	T	50778900	T	upstream_gene_variant	MODIFIER	CLN3	ENSG00000188603	Transcript	ENST00000636147	protein_coding	NA	NA	NA	NA	NA	NA	NA	rs151233&COSV60492489	1	3033	-1	NA	SNV	HGNC	HGNC:2074	YES	NM_001042432.2	NA	1	P1	CCDS10632.1	ENSP00000490105	Q13286.201	A0A024QZB8.66	UPI00000000ED	Q13286-1	1	NA	NA	NA	NA	NA	0.1558	0.112	0.1095	0.0079	0.1342	0.4223	0.1354	0.1126	0.07943	0.2439	0.003398	0.121	0.1245	0.1456	0.3748	0.1352	0.1172	0.2484	0.1199	0.267	0.003088	0.1286	0.1772	0.1331	0.1545	0.3971	0.4223	SAS	NA	0&1	1&1	25955518&34469753&34922440&27863252&29679657&32888494&34594039	NA	NA	NA	NA	NA	NA	NA	NA	NA	NA	NA	NA	4	0.275252	NA	NA	NA	NA	NA	NA	NA	NA	NA	NA	NA	NA	NA	NA	27863252	0.7	Plateletcrit&Allergic_disease__asthma__hay_fever_or_eczema_&Platelet_Count&Mean_platelet_volume	NA	NA	NA	NA	NA	NA	29	-8	-8	42	0	0.11	0	0	APOBR	NA	NA	-1.216e-05	-1.043e-05	C	ENSG00000184730	apolipoprotein_B_receptor	APOBR	0.647233	0.231	NA	NA	NA	NA	NA	NA	NA
chr11	46875895	chr11_46875895_G_A	G	A	27993600	CSQ=A	missense_variant	MODERATE	LRP4	ENSG00000134569	Transcript	ENST00000378623	protein_coding	ENST00000378623.6:c.3608C>T	ENSP00000367888.1:p.Ala1203Val	3779	3608	1203	A/V	gCg/gTg	rs2306033&COSV66135213	1	NA	-1	NA	SNV	HGNC	HGNC:6696	YES	NM_002334.4	NA	1	P1	CCDS31478.1	ENSP00000367888	O75096.186	NA	UPI0000D625E9	NA	1	tolerated(0.92)	benign(0)	NA	NA	NA	0.2192	0.0045	0.2781	0.6101	0.1193	0.1677	0.2089	0.02849	0.3981	0.05627	0.6223	0.2417	0.1245	0.1521	0.1946	0.1386	0.03025	0.08114	0.2317	0.05991	0.6028	0.2495	0.1203	0.1322	0.122	0.2037	0.6223	gnomADe_EAS	benign	0&1	1&1	20357209&25105978&31397093&24149131&21646926&23321396&26348019&24278256	NA	NA	NA	NA	NA	NA	NA	NA	NA	NA	NA	NA	17.18	1.72234	B	0.00461	0.0559	ENST00000378623	N	P	B	B	T	0.16161	0.338148	T	O75096	YES	21646926	0.01	CENANI-LENZ_SYNDACTYLY_SYNDROME&High-density_lipoprotein_cholesterol	0.299	NA	NA	NA	NA	0.235	-24	6	2	-1	0	0	0	0	LRP4	NA	NA	1.54e-05	2.1e-05	G	ENSG00000180210	coagulation_factor_II&_thrombin	F2	0.720418	0.0317	0.0447838	0.0447838	0.0267966	0.0267966	-0.537236	likely_benign	0.0559
chr14	24634203	chr14_24634203_T_C	T	C	11620100	CSQ=C	upstream_gene_variant	MODIFIER	GZMB	ENSG00000100453	Transcript	ENST00000216341	protein_coding	NA	NA	NA	NA	NA	NA	NA	rs2273843&COSV53540518	1	13	-1	NA	SNV	HGNC	HGNC:4709	YES	NM_004131.6	NA	1	P2	CCDS9633.1	ENSP00000216341	P10144.223	NA	UPI000004E7FD	NA	NA	NA	NA	NA	NA	NA	0.1246	0.0666	0.1023	0.1716	0.1272	0.1677	0.1223	0.08643	0.0887	0.1439	0.1605	0.1284	0.1245	0.1167	0.1343	0.1102	0.08418	0.0318	0.09434	0.1372	0.1593	0.1271	0.1266	0.12	0.1127	0.1508	0.1716	EAS	NA	0&1	0&1	30158536&35733327	NA	NA	NA	NA	NA	NA	NA	NA	NA	NA	NA	NA	8.296	0.682756	NA	NA	NA	NA	NA	NA	NA	NA	NA	NA	NA	NA	NA	NA	NA	NA	NA	0.071	NA	NA	NA	NA	NA	35	18	18	7	0	0	0	0	GZMB	NA	NA	-0.0001508	-8.75e-05	T	NA	NA	NA	NA	0.415	NA	NA	NA	NA	NA	NA	NA
chr11	46868646	chr11_46868646_G_A	G	A	21168800	CSQ=A	synonymous_variant	LOW	LRP4	ENSG00000134569	Transcript	ENST00000378623	protein_coding	ENST00000378623.6:c.4905C>T	ENSP00000367888.1:p.Phe1635%3D	5076	4905	1635	F	ttC/ttT	rs2290883&COSV66134733	1	NA	-1	NA	SNV	HGNC	HGNC:6696	YES	NM_002334.4	NA	1	P1	CCDS31478.1	ENSP00000367888	O75096.186	NA	UPI0000D625E9	NA	1	NA	NA	NA	NA	NA	0.2192	0.0045	0.2781	0.6101	0.1193	0.1677	0.2093	0.02848	0.3994	0.05648	0.6222	0.2418	0.1246	0.1524	0.1947	0.1387	0.03022	0.08114	0.232	0.05994	0.6022	0.2494	0.1203	0.1323	0.1214	0.2034	0.6222	gnomADe_EAS	benign	0&1	1&1	35213538	NA	NA	NA	NA	NA	NA	NA	NA	NA	NA	NA	NA	6.989	0.547126	NA	NA	NA	NA	NA	NA	NA	NA	NA	NA	NA	NA	NA	NA	NA	NA	High-density_lipoprotein_cholesterol&CENANI-LENZ_SYNDACTYLY_SYNDROME	-4.54	NA	NA	NA	NA	NA	-46	12	0	-46	0	0	0	0	LRP4	NA	NA	1.61e-05	2.193e-05	G	ENSG00000180210	coagulation_factor_II&_thrombin	F2	0.720418	0.0317	NA	NA	NA	NA	NA	NA	NA
chr11	46879108	chr11_46879108_G_T	G	T	27898900	CSQ=T	intron_variant	MODIFIER	LRP4	ENSG00000134569	Transcript	ENST00000378623	protein_coding	ENST00000378623.6:c.3004+18C>A	NA	NA	NA	NA	NA	NA	rs2306028	1	NA	-1	NA	SNV	HGNC	HGNC:6696	YES	NM_002334.4	NA	1	P1	CCDS31478.1	ENSP00000367888	O75096.186	NA	UPI0000D625E9	NA	1	NA	NA	NA	NA	NA	0.2189	0.0045	0.2723	0.6121	0.1193	0.1677	0.2092	0.0285	0.3986	0.05631	0.6223	0.2419	0.1246	0.152	0.195	0.1388	0.03025	0.08114	0.2312	0.05994	0.6033	0.2493	0.1203	0.1323	0.1215	0.2036	0.6223	gnomADe_EAS	benign	NA	1	35213538	NA	NA	NA	NA	NA	NA	NA	NA	NA	NA	NA	NA	0.511	-0.199917	NA	NA	NA	NA	NA	NA	NA	NA	NA	NA	NA	NA	NA	NA	NA	NA	High-density_lipoprotein_cholesterol	-4.43	NA	NA	NA	NA	NA	-35	17	18	19	0	0	0	0	LRP4	NA	NA	2.563e-05	3.123e-05	G	ENSG00000180210	coagulation_factor_II&_thrombin	F2	0.525745	0.0317	NA	NA	NA	NA	NA	NA	NA
chr19	9967449	chr19_9967449_T_C	T	C	45751100	CSQ=C	intron_variant	MODIFIER	COL5A3	ENSG00000080573	Transcript	ENST00000264828	protein_coding	ENST00000264828.4:c.4405-49A>G	NA	NA	NA	NA	NA	NA	rs62104313&COSV53410648	1	NA	-1	NA	SNV	HGNC	HGNC:14864	YES	NM_015719.4	NA	1	P1	CCDS12222.1	ENSP00000264828	P25940.198	NA	UPI00002032A3	NA	NA	NA	NA	NA	NA	NA	0.248	0.1006	0.2392	0.3105	0.1759	0.4632	0.1514	0.07081	0.1218	0.1176	0.1728	0.1138	0.1246	0.1362	0.3555	0.169	0.1113	0.3522	0.2032	0.1692	0.3171	0.1323	0.2102	0.1692	0.1649	0.4397	0.4632	SAS	NA	0&1	0&1	NA	NA	NA	NA	NA	NA	NA	NA	NA	NA	NA	NA	NA	8.475	0.702141	NA	NA	NA	NA	NA	NA	NA	NA	NA	NA	NA	NA	NA	NA	NA	NA	NA	-0.716	NA	NA	NA	NA	NA	-49	-3	38	-18	0	0	0	0	COL5A3	NA	NA	-0.0003095	-0.0002427	T	NA	NA	NA	NA	0.0606	NA	NA	NA	NA	NA	NA	NA
chr6	31029557	chr6_31029557_A_G	A	G	37400800	CSQ=G	missense_variant	MODERATE	MUC22	ENSG00000261272	Transcript	ENST00000561890	protein_coding	ENST00000561890.1:c.4126A>G	ENSP00000455906.1:p.Thr1376Ala	4359	4126	1376	T/A	Act/Gct	rs11756038&COSV105379939	1	NA	1	NA	SNV	HGNC	HGNC:39755	YES	NM_001395414.1	NA	2	P1	CCDS59003.1	ENSP00000455906	E2RYF6.72	NA	UPI0001E92A31	NA	NA	tolerated(0.08)	unknown(0)	NA	NA	NA	0.0912	0.028	0.17	0.0486	0.1481	0.1063	0.1296	0.06088	0.1698	0.1291	0.06761	0.2123	0.1249	0.1288	0.1236	0.1133	0.05822	0.1468	0.1416	0.1217	0.05455	0.2276	0.172	0.1258	0.1282	0.1096	0.2276	gnomADg_FIN	NA	0&1	0&1	29930801&36389712	NA	NA	NA	NA	NA	NA	NA	NA	NA	NA	NA	NA	3.854	0.262814	B	0.12797	0.0904	ENST00000561890	NA	P	NA	NA	T	0.00037	0.171292	T	E2RYF6	YES	NA	NA	Height	-0.159	NA	NA	NA	NA	NA	-41	20	48	-4	0	0	0	0	MUC22	NA	NA	-4.86e-05	-4.86e-05	a	NA	NA	NA	NA	NA	0.034831	0.034831	0.0375403	0.0375403	-0.749019	likely_benign	0.0904
chr6	29723936	chr6_29723936_A_C	A	C	55340100	CSQ=C	intron_variant	MODIFIER	HLA-F	ENSG00000204642	Transcript	ENST00000259951	protein_coding	ENST00000259951.12:c.334+9A>C	NA	NA	NA	NA	NA	NA	rs2076182&COSV52575313	1	NA	1	NA	SNV	HGNC	HGNC:4963	YES	NM_001098479.2	NA	NA	A2	CCDS43437.1	ENSP00000259951	P30511.196	Q5JZ48.64	UPI000013D098	P30511-3	NA	NA	NA	NA	NA	NA	0.2312	0.264	0.1643	0.2917	0.1183	0.2883	0.1832	0.2706	0.2005	0.179	0.3266	0.1123	0.1249	0.1667	0.2947	0.1806	0.263	0.1696	0.1917	0.1797	0.3001	0.107	0.1763	0.1231	0.1819	0.2995	0.3266	gnomADe_EAS	NA	0&1	0&1	32363322	NA	NA	NA	NA	NA	extended_intronic_splice_region_variant	NA	NA	NA	NA	NA	NA	8.026	0.653762	NA	NA	NA	NA	NA	NA	NA	NA	NA	NA	NA	NA	NA	NA	NA	NA	NA	-3.54	NA	NA	NA	NA	NA	18	-18	-9	-13	0	0	0	0	HLA-F	NA	NA	-0.0002875	-0.0001512	c	ENSG00000204642	major_histocompatibility_complex&_class_I&_F	HLA-F	0.684982	0.947	NA	NA	NA	NA	NA	NA	NA
chr6	31029557	chr6_31029557_A_G	A	G	37400800	CSQ=G	missense_variant	MODERATE	MUC22	ENSG00000261272	Transcript	ENST00000561890	protein_coding	ENST00000561890.1:c.4126A>G	ENSP00000455906.1:p.Thr1376Ala	4359	4126	1376	T/A	Act/Gct	rs11756038&COSV105379939	1	NA	1	NA	SNV	HGNC	HGNC:39755	YES	NM_001395414.1	NA	2	P1	CCDS59003.1	ENSP00000455906	E2RYF6.72	NA	UPI0001E92A31	NA	NA	tolerated(0.08)	unknown(0)	NA	NA	NA	0.0912	0.028	0.17	0.0486	0.1481	0.1063	0.1296	0.06088	0.1698	0.1291	0.06761	0.2123	0.1249	0.1288	0.1236	0.1133	0.05822	0.1468	0.1416	0.1217	0.05455	0.2276	0.172	0.1258	0.1282	0.1096	0.2276	gnomADg_FIN	NA	0&1	0&1	29930801&36389712	NA	NA	NA	NA	NA	NA	NA	NA	NA	NA	NA	NA	3.854	0.262814	B	0.12797	0.0904	ENST00000561890	NA	P	NA	NA	T	0.00037	0.171292	T	E2RYF6	YES	NA	NA	Height	-0.159	NA	NA	NA	NA	NA	-41	20	48	-4	0	0	0	0	MUC22	NA	NA	-4.86e-05	-4.86e-05	a	NA	NA	NA	NA	NA	0.034831	0.034831	0.0375403	0.0375403	-0.749019	likely_benign	0.0904
chr17	74852661	chr17_74852661_C_G	C	G	14328400	CSQ=G	intron_variant	MODIFIER	GRIN2C	ENSG00000161509	Transcript	ENST00000293190	protein_coding	ENST00000293190.10:c.400-50G>C	NA	NA	NA	NA	NA	NA	rs117147802&COSV53118311	1	NA	-1	NA	SNV	HGNC	HGNC:4587	YES	NM_000835.6	NA	1	P1	CCDS32724.1	ENSP00000293190	Q14957.199	A0A8D9PH81.7	UPI00001AEBA4	NA	NA	NA	NA	NA	NA	NA	0.2917	0.3056	0.2003	0.3819	0.2744	0.2628	0.1145	0	0	NA	NA	NA	0.125	0	0.125	0.2805	0.3265	0.2137	0.2196	0.3906	0.4095	0.2479	0.3057	0.2574	0.285	0.2722	0.4095	gnomADg_EAS	NA	0&1	0&1	NA	NA	NA	NA	NA	NA	NA	NA	NA	NA	NA	NA	NA	2.236	0.115745	NA	NA	NA	NA	NA	NA	NA	NA	NA	NA	NA	NA	NA	NA	NA	NA	NA	-3.89	NA	NA	NA	NA	NA	-33	-50	45	16	0	0.09	0	0	GRIN2C	NA	NA	0.0003831	0.0001619	G	NA	NA	NA	NA	NA	NA	NA	NA	NA	NA	NA	NA
chr19	4210038	chr19_4210038_T_C	T	C	10634600	C	intron_variant	MODIFIER	ANKRD24	ENSG00000089847	Transcript	ENST00000318934	protein_coding	ENST00000318934.9:c.871-20T>C	NA	NA	NA	NA	NA	NA	rs75403641	1	NA	1	NA	SNV	HGNC	HGNC:29424	YES	NM_001393985.1	NA	5	A2	CCDS45925.1	ENSP00000321731	Q8TF21.139	NA	UPI000041F5A9	Q8TF21-1	NA	NA	NA	NA	NA	NA	0.0533	0.003	0.0533	0	0.1223	0.1053	0.09528	0.01929	0.04668	0.1483	0.0005992	0.08869	0.125	0.09605	0.1245	0.08503	0.02059	0.03846	0.06147	0.1483	0.001162	0.09684	0.07595	0.1297	0.08373	0.111	0.1483	gnomADe_ASJ&gnomADg_ASJ	NA	NA	NA	NA	NA	NA	NA	NA	NA	NA	NA	NA	NA	NA	NA	NA	5.652	0.420379	NA	NA	NA	NA	NA	NA	NA	NA	NA	NA	NA	NA	NA	NA	NA	NA	NA	-2.9	NA	NA	NA	NA	NA	47	20	20	34	0	0	0	0	ANKRD24	NA	NA	-0.0003896	-0.0003717	T	NA	NA	NA	NA	0.852	NA	NA	NA	NA	NA	NA	NA
chr1	110407655	chr1_110407655_G_A	G	A	15531500	A	5_prime_UTR_variant	MODIFIER	LAMTOR5	ENSG00000134248	Transcript	ENST00000602318	protein_coding	ENST00000602318.6:c.-35C>T	NA	40	NA	NA	NA	NA	rs6698159&COSV56679336	1	NA	-1	NA	SNV	HGNC	HGNC:17955	YES	NM_001382293.1	NA	1	P1	CCDS91022.1	ENSP00000473439	O43504.177	NA	UPI0000138FFA	NA	NA	NA	NA	NA	NA	NA	0.0976	0.1377	0.0562	0.0476	0.1083	0.1135	0.1048	0.1425	0.05526	0.1107	0.04915	0.09168	0.1251	0.1056	0.1065	0.1171	0.1397	0.08443	0.07821	0.1147	0.04759	0.08608	0.1108	0.1238	0.1142	0.1063	0.1425	gnomADe_AFR	NA	0&1	0&1	NA	NA	NA	NA	NA	NA	NA	NA	0	0	0	NA	NA	0.679	-0.141749	NA	NA	NA	NA	NA	NA	NA	NA	NA	NA	NA	NA	NA	NA	NA	NA	NA	-5.35	NA	NA	NA	NA	NA	-41	36	-5	-25	0	0	0	0	LAMTOR5	NA	NA	-0.000939	-0.000716	G	NA	NA	NA	NA	NA	NA	NA	NA	NA	-0.77925	NA	NA
chr5	205450	chr5_205450_G_A	G	A	13814800	CSQ=A	synonymous_variant	LOW	CCDC127	ENSG00000164366	Transcript	ENST00000296824	protein_coding	ENST00000296824.4:c.630C>T	ENSP00000296824.2:p.Thr210%3D	701	630	210	T	acC/acT	rs10060089&COSV57256851	1	NA	-1	NA	SNV	HGNC	HGNC:30520	YES	NM_145265.3	NA	1	P1	CCDS3852.1	ENSP00000296824	Q96BQ5.126	NA	UPI0000071C29	NA	NA	NA	NA	NA	NA	NA	0.1188	0.1619	0.2017	0.0585	0.1064	0.0767	0.1207	0.1547	0.164	0.1463	0.06073	0.0862	0.1251	0.1297	0.08809	0.129	0.1464	0.3059	0.1692	0.1501	0.05579	0.08222	0.1361	0.1213	0.1487	0.08468	0.3059	gnomADg_AMI	NA	0&1	0&1	NA	NA	NA	NA	NA	NA	NA	NA	NA	NA	NA	NA	NA	0.68	-0.141515	NA	NA	NA	NA	NA	NA	NA	NA	NA	NA	NA	NA	NA	NA	NA	NA	NA	-4.01	NA	NA	NA	NA	NA	-13	19	19	-28	0	0	0	0	CCDC127	NA	NA	-9.67e-05	-6.807e-05	G	NA	NA	NA	NA	0.42	NA	NA	NA	NA	NA	NA	NA
chr6	31027520	chr6_31027520_A_G	A	G	32548500	CSQ=G	missense_variant	MODERATE	MUC22	ENSG00000261272	Transcript	ENST00000561890	protein_coding	ENST00000561890.1:c.2089A>G	ENSP00000455906.1:p.Ile697Val	2322	2089	697	I/V	Ata/Gta	rs62401664	1	NA	1	NA	SNV	HGNC	HGNC:39755	YES	NM_001395414.1	NA	2	P1	CCDS59003.1	ENSP00000455906	E2RYF6.72	NA	UPI0001E92A31	NA	NA	tolerated(1)	unknown(0)	NA	NA	NA	0.0921	0.0318	0.17	0.0476	0.1481	0.1063	0.1293	0.06198	0.1708	0.1287	0.06701	0.2112	0.1251	0.1298	0.122	0.1153	0.05981	0.1502	0.1442	0.1225	0.05425	0.2295	0.1835	0.1278	0.1338	0.1116	0.2295	gnomADg_FIN	NA	NA	NA	NA	NA	NA	NA	NA	NA	NA	NA	NA	NA	NA	NA	NA	0.003	-1.13701	B	0.1256	0.0899	ENST00000561890	NA	P	NA	NA	T	0.00021	0.166621	T	E2RYF6	YES	NA	NA	NA	-0.369	NA	NA	NA	NA	NA	34	4	45	-2	0	0	0	0	MUC22	NA	NA	6.15e-05	2.646e-05	A	NA	NA	NA	NA	NA	0.0399378	0.0399378	0.0284454	0.0284454	-0.790476	likely_benign	0.0899
chr6	31027520	chr6_31027520_A_G	A	G	32548500	CSQ=G	missense_variant	MODERATE	MUC22	ENSG00000261272	Transcript	ENST00000561890	protein_coding	ENST00000561890.1:c.2089A>G	ENSP00000455906.1:p.Ile697Val	2322	2089	697	I/V	Ata/Gta	rs62401664	1	NA	1	NA	SNV	HGNC	HGNC:39755	YES	NM_001395414.1	NA	2	P1	CCDS59003.1	ENSP00000455906	E2RYF6.72	NA	UPI0001E92A31	NA	NA	tolerated(1)	unknown(0)	NA	NA	NA	0.0921	0.0318	0.17	0.0476	0.1481	0.1063	0.1293	0.06198	0.1708	0.1287	0.06701	0.2112	0.1251	0.1298	0.122	0.1153	0.05981	0.1502	0.1442	0.1225	0.05425	0.2295	0.1835	0.1278	0.1338	0.1116	0.2295	gnomADg_FIN	NA	NA	NA	NA	NA	NA	NA	NA	NA	NA	NA	NA	NA	NA	NA	NA	0.003	-1.13701	B	0.1256	0.0899	ENST00000561890	NA	P	NA	NA	T	0.00021	0.166621	T	E2RYF6	YES	NA	NA	NA	-0.369	NA	NA	NA	NA	NA	34	4	45	-2	0	0	0	0	MUC22	NA	NA	6.15e-05	2.646e-05	A	NA	NA	NA	NA	NA	0.0399378	0.0399378	0.0284454	0.0284454	-0.790476	likely_benign	0.0899
chr6	31026982	chr6_31026982_A_C	A	C	30925700	CSQ=C	synonymous_variant	LOW	MUC22	ENSG00000261272	Transcript	ENST00000561890	protein_coding	ENST00000561890.1:c.1551A>C	ENSP00000455906.1:p.Thr517%3D	1784	1551	517	T	acA/acC	rs34632463	1	NA	1	NA	SNV	HGNC	HGNC:39755	YES	NM_001395414.1	NA	2	P1	CCDS59003.1	ENSP00000455906	E2RYF6.72	NA	UPI0001E92A31	NA	NA	NA	NA	NA	NA	NA	0.1314	0.1929	0.1311	0.123	0.1292	0.0593	0.1354	0.1826	0.228	0.06289	0.1208	0.1491	0.1252	0.1312	0.07516	0.1488	0.1878	0.0979	0.1872	0.0611	0.1258	0.1543	0.1556	0.1287	0.1353	0.06517	0.228	gnomADe_AMR	NA	NA	NA	NA	NA	NA	NA	NA	NA	NA	NA	NA	NA	NA	NA	NA	3.385	0.222685	NA	NA	NA	NA	NA	NA	NA	NA	NA	NA	NA	NA	NA	NA	NA	NA	NA	-1.24	NA	NA	NA	NA	NA	-46	2	22	44	0	0	0	0	MUC22	NA	NA	-9.3e-06	-5.5e-06	A	NA	NA	NA	NA	NA	NA	NA	NA	NA	NA	NA	NA
chr6	26409501	chr6_26409501_G_A	G	A	3463330	A	intron_variant	MODIFIER	BTN3A1	ENSG00000026950	Transcript	ENST00000289361	protein_coding	ENST00000289361.11:c.716-32G>A	NA	NA	NA	NA	NA	NA	rs41266837	1	NA	1	NA	SNV	HGNC	HGNC:1138	YES	NM_007048.6	NA	1	P1	CCDS4608.1	ENSP00000289361	O00481.189	NA	UPI000013C904	O00481-1	NA	NA	NA	NA	NA	NA	0.0815	0.0598	0.1095	0.0774	0.1481	0.0266	0.1071	0.06149	0.08004	0.08347	0.07343	0.2103	0.1253	0.1183	0.04746	0.1058	0.06354	0.1393	0.09938	0.06949	0.07682	0.2216	0.08228	0.1236	0.09082	0.04362	0.2216	gnomADg_FIN	NA	NA	NA	NA	NA	NA	NA	NA	NA	NA	NA	NA	NA	NA	NA	NA	1.775	0.062409	NA	NA	NA	NA	NA	NA	NA	NA	NA	NA	NA	NA	NA	NA	NA	NA	NA	0.784	NA	NA	NA	NA	NA	17	32	17	32	0.05	0.02	0	0	BTN3A1	NA	NA	-0.001595	-0.000494	G	NA	NA	NA	NA	0.987	NA	NA	NA	NA	NA	NA	NA
chr6	26390735	chr6_26390735_C_T	C	T	16633700	T	intron_variant	MODIFIER	BTN2A2	ENSG00000124508	Transcript	ENST00000356709	protein_coding	ENST00000356709.9:c.952+28C>T	NA	NA	NA	NA	NA	NA	rs41266835	1	NA	1	NA	SNV	HGNC	HGNC:1137	YES	NM_006995.5	NA	1	P1	CCDS4606.1	ENSP00000349143	Q8WVV5.168	A0A024R038.68	UPI00000480EA	Q8WVV5-1	NA	NA	NA	NA	NA	NA	0.1054	0.1051	0.1268	0.0298	0.1193	0.1544	0.1338	0.1241	0.1977	0.1301	0.02583	0.1261	0.1254	0.1243	0.1713	0.1273	0.1251	0.1667	0.1475	0.1427	0.03019	0.1312	0.1266	0.127	0.1141	0.1709	0.1977	gnomADe_AMR	NA	NA	NA	NA	NA	NA	NA	NA	NA	NA	NA	NA	NA	NA	NA	NA	0.112	-0.512986	NA	NA	NA	NA	NA	NA	NA	NA	NA	NA	NA	NA	NA	NA	NA	NA	NA	-3.94	NA	NA	NA	NA	NA	29	-48	-28	-24	0	0.01	0.01	0	BTN2A2	NA	NA	-0.0006533	-0.0003061	C	NA	NA	NA	NA	0.889	NA	NA	NA	NA	NA	NA	NA
chr16	81022836	chr16_81022836_T_G	T	G	8248490	G	intron_variant	MODIFIER	CENPN	ENSG00000166451	Transcript	ENST00000305850	protein_coding	ENST00000305850.10:c.633+138T>G	NA	NA	NA	NA	NA	NA	rs3743503&COSV55141737	1	NA	1	NA	SNV	HGNC	HGNC:30873	YES	NM_001100624.3	NA	1	P1	CCDS42200.1	ENSP00000305608	Q96H22.161	NA	UPI00001AEE0A	Q96H22-1	NA	NA	NA	NA	NA	NA	0.1326	0.0658	0.1369	0.2063	0.1262	0.1503	0.1411	0.06716	0.1793	0.07041	0.218	0.1766	0.1254	0.1244	0.1499	0.1158	0.0668	0.04057	0.1352	0.0732	0.21	0.1767	0.07911	0.1255	0.1083	0.1528	0.218	gnomADe_EAS	NA	0&1	0&1	25074467	NA	NA	NA	NA	NA	NA	NA	NA	NA	NA	NA	NA	0.876	-0.08864	NA	NA	NA	NA	NA	NA	NA	NA	NA	NA	NA	NA	NA	NA	NA	NA	NA	-3.26	NA	NA	NA	NA	NA	48	3	1	9	0	0	0.01	0	CENPN	NA	NA	8.95e-05	0.0001075	T	ENSG00000166454	ATM_interactor	ATMIN	0.692948	NA	NA	NA	NA	NA	-0.863253	NA	NA
chr6	26390735	chr6_26390735_C_T	C	T	16633700	T	intron_variant	MODIFIER	BTN2A2	ENSG00000124508	Transcript	ENST00000356709	protein_coding	ENST00000356709.9:c.952+28C>T	NA	NA	NA	NA	NA	NA	rs41266835	1	NA	1	NA	SNV	HGNC	HGNC:1137	YES	NM_006995.5	NA	1	P1	CCDS4606.1	ENSP00000349143	Q8WVV5.168	A0A024R038.68	UPI00000480EA	Q8WVV5-1	NA	NA	NA	NA	NA	NA	0.1054	0.1051	0.1268	0.0298	0.1193	0.1544	0.1338	0.1241	0.1977	0.1301	0.02583	0.1261	0.1254	0.1243	0.1713	0.1273	0.1251	0.1667	0.1475	0.1427	0.03019	0.1312	0.1266	0.127	0.1141	0.1709	0.1977	gnomADe_AMR	NA	NA	NA	NA	NA	NA	NA	NA	NA	NA	NA	NA	NA	NA	NA	NA	0.112	-0.512986	NA	NA	NA	NA	NA	NA	NA	NA	NA	NA	NA	NA	NA	NA	NA	NA	NA	-3.94	NA	NA	NA	NA	NA	29	-48	-28	-24	0	0.01	0.01	0	BTN2A2	NA	NA	-0.0006533	-0.0003061	C	NA	NA	NA	NA	0.889	NA	NA	NA	NA	NA	NA	NA
chr6	26390777	chr6_26390777_C_A	C	A	17441700	A	intron_variant	MODIFIER	BTN2A2	ENSG00000124508	Transcript	ENST00000356709	protein_coding	ENST00000356709.9:c.953-26C>A	NA	NA	NA	NA	NA	NA	rs17537465	1	NA	1	NA	SNV	HGNC	HGNC:1137	YES	NM_006995.5	NA	1	P1	CCDS4606.1	ENSP00000349143	Q8WVV5.168	A0A024R038.68	UPI00000480EA	Q8WVV5-1	NA	NA	NA	NA	NA	NA	0.1052	0.1051	0.1268	0.0288	0.1193	0.1544	0.1338	0.1241	0.1977	0.1301	0.02582	0.1261	0.1255	0.1243	0.1713	0.1273	0.125	0.1667	0.1474	0.1429	0.0302	0.1311	0.1266	0.127	0.113	0.1712	0.1977	gnomADe_AMR	NA	NA	NA	NA	NA	NA	NA	NA	NA	NA	NA	NA	NA	NA	NA	NA	0.528	-0.193385	NA	NA	NA	NA	NA	NA	NA	NA	NA	NA	NA	NA	NA	NA	NA	NA	NA	-2.46	NA	NA	NA	NA	NA	-10	26	-40	49	0.01	0.02	0	0	BTN2A2	NA	NA	-6.08e-05	-2.8e-05	C	NA	NA	NA	NA	0.889	NA	NA	NA	NA	NA	NA	NA
chr6	26390777	chr6_26390777_C_A	C	A	17441700	A	intron_variant	MODIFIER	BTN2A2	ENSG00000124508	Transcript	ENST00000356709	protein_coding	ENST00000356709.9:c.953-26C>A	NA	NA	NA	NA	NA	NA	rs17537465	1	NA	1	NA	SNV	HGNC	HGNC:1137	YES	NM_006995.5	NA	1	P1	CCDS4606.1	ENSP00000349143	Q8WVV5.168	A0A024R038.68	UPI00000480EA	Q8WVV5-1	NA	NA	NA	NA	NA	NA	0.1052	0.1051	0.1268	0.0288	0.1193	0.1544	0.1338	0.1241	0.1977	0.1301	0.02582	0.1261	0.1255	0.1243	0.1713	0.1273	0.125	0.1667	0.1474	0.1429	0.0302	0.1311	0.1266	0.127	0.113	0.1712	0.1977	gnomADe_AMR	NA	NA	NA	NA	NA	NA	NA	NA	NA	NA	NA	NA	NA	NA	NA	NA	0.528	-0.193385	NA	NA	NA	NA	NA	NA	NA	NA	NA	NA	NA	NA	NA	NA	NA	NA	NA	-2.46	NA	NA	NA	NA	NA	-10	26	-40	49	0.01	0.02	0	0	BTN2A2	NA	NA	-6.08e-05	-2.8e-05	C	NA	NA	NA	NA	0.889	NA	NA	NA	NA	NA	NA	NA
chr3	49795355	chr3_49795355_G_A	G	A	18459800	A	missense_variant	MODERATE	CDHR4	ENSG00000187492	Transcript	ENST00000412678	protein_coding	ENST00000412678.7:c.872C>T	ENSP00000391409.2:p.Thr291Met	933	872	291	T/M	aCg/aTg	rs73079003&COSV106501642	1	NA	-1	NA	SNV	HGNC	HGNC:34527	YES	NM_001007540.4	NA	1	P1	CCDS46829.1	ENSP00000391409	A6H8M9.116	NA	UPI0001574E5E	A6H8M9-1	NA	tolerated(0.15)	benign(0)	NA	NA	NA	0.0619	0.0038	0.0476	0.002	0.1272	0.1452	0.1185	0.01865	0.05322	0.1974	0.00101	0.2345	0.1256	0.1278	0.155	0.0958	0.02041	0.05604	0.06432	0.1931	0.002703	0.2392	0.1297	0.1258	0.0886	0.1439	0.2392	gnomADg_FIN	NA	0&1	1&1	29875488&34594039	NA	NA	NA	NA	NA	NA	NA	NA	NA	NA	NA	NA	4.223	0.294367	B	0.04889	0.0736	ENST00000412678	NA	N	B	B	T	0.18636	0.354869	T	A6H8M9	YES	29875488	0.7	Blood_protein_levels	-3.23	NA	NA	NA	NA	0.152	-43	21	-26	-49	0	0	0	0.01	CDHR4	NA	NA	4.05e-06	2.5e-06	G	ENSG00000187492	cadherin_related_family_member_4	CDHR4	0.685161	0.563	0.0259624	0.0259624	0.0139118	0.0139118	-0.592469	likely_benign	0.0736
chr6	30071463	chr6_30071463_G_T	G	T	41655200	CSQ=T	missense_variant	MODERATE	RNF39	ENSG00000204618	Transcript	ENST00000244360	protein_coding	ENST00000244360.8:c.707C>A	ENSP00000244360.7:p.Ala236Glu	891	707	236	A/E	gCg/gAg	rs2301753&COSV54993334	1	NA	-1	NA	SNV	HGNC	HGNC:18064	YES	NM_025236.4	NA	1	P1	CCDS4673.2	ENSP00000244360	Q9H2S5.167	NA	UPI000020E4FF	NA	NA	tolerated_low_confidence(1)	benign(0)	NA	NA	NA	0.1913	0.2988	0.1744	0.1905	0.0954	0.1575	0.1757	0.3092	0.2489	0.3225	0.2403	0.054	0.1256	0.1736	0.1719	0.1703	0.2742	0.02522	0.2102	0.3027	0.1886	0.0476	0.2025	0.1094	0.1926	0.1812	0.3225	gnomADe_ASJ	NA	0&1	1&1	20041166&24842830&17641165&18495769&19693088&18982067&26534935&30239606&32556630	NA	NA	NA	NA	NA	NA	NA	NA	NA	NA	NA	NA	13.12	1.13811	B&B	0.01786	0.0617&0.0644	ENST00000376751&ENST00000244360	N	P&P	B&B	B&B	T	0.65626	0.689446	T&T	Q9H2S5-2&Q9H2S5	.&YES	20041166&26534935	0.70&0.01	Nonobstructive_coronary_artery_disease	NA	NA	NA	NA	NA	0.132	-2	20	-25	10	0	0	0	0	RNF39	NA	NA	2e-05	9.9e-06	T	NA	NA	NA	NA	NA	NA	NA	NA	NA	-0.657566	NA	NA
chr6	30071463	chr6_30071463_G_T	G	T	41655200	T	downstream_gene_variant	MODIFIER	PPP1R11	ENSG00000204619	Transcript	ENST00000376772	protein_coding	NA	NA	NA	NA	NA	NA	NA	rs2301753&COSV54993334	1	1130	1	NA	SNV	HGNC	HGNC:9285	YES	NM_021959.3	NA	1	P1	CCDS4671.1	ENSP00000365963	O60927.171	A2BEK1.118	UPI000000D734	NA	NA	NA	NA	NA	NA	NA	0.1913	0.2988	0.1744	0.1905	0.0954	0.1575	0.1757	0.3092	0.2489	0.3225	0.2403	0.054	0.1256	0.1736	0.1719	0.1703	0.2742	0.02522	0.2102	0.3027	0.1886	0.0476	0.2025	0.1094	0.1926	0.1812	0.3225	gnomADe_ASJ	NA	0&1	1&1	20041166&24842830&17641165&18495769&19693088&18982067&26534935&30239606&32556630	NA	NA	NA	NA	NA	NA	NA	NA	NA	NA	NA	NA	13.12	1.13811	NA	NA	NA	NA	NA	NA	NA	NA	NA	NA	NA	NA	NA	NA	20041166&26534935	0.70&0.01	Nonobstructive_coronary_artery_disease	NA	NA	NA	NA	NA	NA	-2	20	-25	10	0	0	0	0	RNF39	NA	NA	2e-05	9.9e-06	T	NA	NA	NA	NA	NA	NA	NA	NA	NA	-0.657566	NA	NA
chr3	49795355	chr3_49795355_G_A	G	A	18459800	A	missense_variant	MODERATE	CDHR4	ENSG00000187492	Transcript	ENST00000412678	protein_coding	ENST00000412678.7:c.872C>T	ENSP00000391409.2:p.Thr291Met	933	872	291	T/M	aCg/aTg	rs73079003&COSV106501642	1	NA	-1	NA	SNV	HGNC	HGNC:34527	YES	NM_001007540.4	NA	1	P1	CCDS46829.1	ENSP00000391409	A6H8M9.116	NA	UPI0001574E5E	A6H8M9-1	NA	tolerated(0.15)	benign(0)	NA	NA	NA	0.0619	0.0038	0.0476	0.002	0.1272	0.1452	0.1185	0.01865	0.05322	0.1974	0.00101	0.2345	0.1256	0.1278	0.155	0.0958	0.02041	0.05604	0.06432	0.1931	0.002703	0.2392	0.1297	0.1258	0.0886	0.1439	0.2392	gnomADg_FIN	NA	0&1	1&1	29875488&34594039	NA	NA	NA	NA	NA	NA	NA	NA	NA	NA	NA	NA	4.223	0.294367	B	0.04889	0.0736	ENST00000412678	NA	N	B	B	T	0.18636	0.354869	T	A6H8M9	YES	29875488	0.7	Blood_protein_levels	-3.23	NA	NA	NA	NA	0.152	-43	21	-26	-49	0	0	0	0.01	CDHR4	NA	NA	4.05e-06	2.5e-06	G	ENSG00000187492	cadherin_related_family_member_4	CDHR4	0.685161	0.563	0.0259624	0.0259624	0.0139118	0.0139118	-0.592469	likely_benign	0.0736
chr6	30071463	chr6_30071463_G_T	G	T	41655200	CSQ=T	missense_variant	MODERATE	RNF39	ENSG00000204618	Transcript	ENST00000244360	protein_coding	ENST00000244360.8:c.707C>A	ENSP00000244360.7:p.Ala236Glu	891	707	236	A/E	gCg/gAg	rs2301753&COSV54993334	1	NA	-1	NA	SNV	HGNC	HGNC:18064	YES	NM_025236.4	NA	1	P1	CCDS4673.2	ENSP00000244360	Q9H2S5.167	NA	UPI000020E4FF	NA	NA	tolerated_low_confidence(1)	benign(0)	NA	NA	NA	0.1913	0.2988	0.1744	0.1905	0.0954	0.1575	0.1757	0.3092	0.2489	0.3225	0.2403	0.054	0.1256	0.1736	0.1719	0.1703	0.2742	0.02522	0.2102	0.3027	0.1886	0.0476	0.2025	0.1094	0.1926	0.1812	0.3225	gnomADe_ASJ	NA	0&1	1&1	20041166&24842830&17641165&18495769&19693088&18982067&26534935&30239606&32556630	NA	NA	NA	NA	NA	NA	NA	NA	NA	NA	NA	NA	13.12	1.13811	B&B	0.01786	0.0617&0.0644	ENST00000376751&ENST00000244360	N	P&P	B&B	B&B	T	0.65626	0.689446	T&T	Q9H2S5-2&Q9H2S5	.&YES	20041166&26534935	0.70&0.01	Nonobstructive_coronary_artery_disease	NA	NA	NA	NA	NA	0.132	-2	20	-25	10	0	0	0	0	RNF39	NA	NA	2e-05	9.9e-06	T	NA	NA	NA	NA	NA	NA	NA	NA	NA	-0.657566	NA	NA
chr6	30071463	chr6_30071463_G_T	G	T	41655200	T	downstream_gene_variant	MODIFIER	PPP1R11	ENSG00000204619	Transcript	ENST00000376772	protein_coding	NA	NA	NA	NA	NA	NA	NA	rs2301753&COSV54993334	1	1130	1	NA	SNV	HGNC	HGNC:9285	YES	NM_021959.3	NA	1	P1	CCDS4671.1	ENSP00000365963	O60927.171	A2BEK1.118	UPI000000D734	NA	NA	NA	NA	NA	NA	NA	0.1913	0.2988	0.1744	0.1905	0.0954	0.1575	0.1757	0.3092	0.2489	0.3225	0.2403	0.054	0.1256	0.1736	0.1719	0.1703	0.2742	0.02522	0.2102	0.3027	0.1886	0.0476	0.2025	0.1094	0.1926	0.1812	0.3225	gnomADe_ASJ	NA	0&1	1&1	20041166&24842830&17641165&18495769&19693088&18982067&26534935&30239606&32556630	NA	NA	NA	NA	NA	NA	NA	NA	NA	NA	NA	NA	13.12	1.13811	NA	NA	NA	NA	NA	NA	NA	NA	NA	NA	NA	NA	NA	NA	20041166&26534935	0.70&0.01	Nonobstructive_coronary_artery_disease	NA	NA	NA	NA	NA	NA	-2	20	-25	10	0	0	0	0	RNF39	NA	NA	2e-05	9.9e-06	T	NA	NA	NA	NA	NA	NA	NA	NA	NA	-0.657566	NA	NA
chr15	78893535	chr15_78893535_A_G	A	G	5940540	G	splice_region_variant&splice_polypyrimidine_tract_variant&intron_variant	LOW	MORF4L1	ENSG00000185787	Transcript	ENST00000426013	protein_coding	ENST00000426013.7:c.541-4A>G	NA	NA	NA	NA	NA	NA	rs1836556&COSV58705485	1	NA	1	NA	SNV	HGNC	HGNC:16989	YES	NM_006791.4	NA	1	P1	CCDS32304.1	ENSP00000408880	Q9UBU8.224	NA	UPI0000000A79	Q9UBU8-2	NA	NA	NA	NA	NA	NA	0.1408	0.1157	0.1326	0.254	0.1262	0.0787	0.1295	0.1163	0.1073	0.1122	0.2645	0.1386	0.1257	0.1277	0.09331	0.1288	0.1189	0.1773	0.1341	0.1184	0.263	0.1372	0.1108	0.1241	0.1375	0.09818	0.2645	gnomADe_EAS	NA	0&1	0&1	22089314	NA	NA	NA	NA	NA	extended_intronic_splice_region_variant	NA	NA	NA	NA	NA	NA	5.272	0.386152	NA	NA	NA	NA	NA	NA	NA	NA	NA	NA	NA	NA	NA	NA	NA	NA	NA	-1.46	NA	NA	NA	NA	NA	4	25	-15	28	0	0.01	0	0	MORF4L1	NA	NA	0.004246	0.002226	A	ENSG00000185787	mortality_factor_4_like_1	MORF4L1	0.667077	0.587	NA	NA	NA	NA	NA	NA	NA
chr1	109264661	chr1_109264661_A_T	A	T	10171600	CSQ=T	intron_variant	MODIFIER	CELSR2	ENSG00000143126	Transcript	ENST00000271332	protein_coding	ENST00000271332.4:c.5464+33A>T	NA	NA	NA	NA	NA	NA	rs6657811	1	NA	1	NA	SNV	HGNC	HGNC:3231	YES	NM_001408.3	NA	1	P1	CCDS796.1	ENSP00000271332	Q9HCU4.195	NA	UPI00000015B6	NA	NA	NA	NA	NA	NA	NA	0.0833	0.1241	0.0576	0.005	0.1113	0.0982	0.101	0.1404	0.0596	0.134	0.002068	0.09727	0.1257	0.09538	0.08933	0.1179	0.1397	0.136	0.08868	0.1297	0.003272	0.09657	0.06962	0.1249	0.1153	0.08852	0.1404	gnomADe_AFR	NA	NA	1	18262040&22144573&25961943&31217584&29507422&36212159&32154731&32203549	NA	NA	NA	NA	NA	NA	NA	NA	NA	NA	NA	NA	0.798	-0.108169	NA	NA	NA	NA	NA	NA	NA	NA	NA	NA	NA	NA	NA	NA	18262040&23063622&29507422&31217584&25961943	0.80&0.80&0.80&0.80&0.70	Cholesterol__total&Apolipoprotein_B_levels&Low_density_lipoprotein_cholesterol_levels&Total_cholesterol_levels&High_density_lipoprotein_cholesterol_levels&HDL_cholesterol	-1.77	NA	NA	NA	NA	NA	-43	4	-33	4	0	0	0	0	CELSR2	NA	NA	0.0001407	5.96e-05	A	ENSG00000143126	cadherin_EGF_LAG_seven-pass_G-type_receptor_2	CELSR2	0.636287	0.228	NA	NA	NA	NA	NA	NA	NA
chr20	1571702	chr20_1571702_GGT_G	GGT	G	8361800	-	intron_variant	MODIFIER	SIRPB1	ENSG00000101307	Transcript	ENST00000381605	protein_coding	ENST00000381605.9:c.751+16_751+17del	NA	NA	NA	NA	NA	NA	rs201016187	1	NA	-1	NA	deletion	HGNC	HGNC:15928	YES	NM_006065.5	NA	1	NA	CCDS13019.1	ENSP00000371018	O00241.197	NA	UPI000036700F	O00241-1	NA	NA	NA	NA	NA	NA	0.0619	0.0575	0.0605	0.002	0.1352	0.0552	0.1013	0.05903	0.06004	0.1396	0.0002175	0.2064	0.1257	0.1138	0.05428	0.1091	0.06307	0.01974	0.07968	0.1346	0.001542	0.2243	0.1677	0.1374	0.1195	0.05182	0.2243	gnomADg_FIN	NA	NA	NA	NA	NA	NA	NA	NA	NA	NA	NA	NA	NA	NA	NA	NA	1.684	0.050526	NA	NA	NA	NA	NA	NA	NA	NA	NA	NA	NA	NA	NA	NA	NA	NA	NA	-3.2	NA	NA	NA	NA	NA	13	-48	28	18	0	0	0	0.06	SIRPB1	NA	NA	0.000356	0.0001612	..	NA	NA	NA	NA	0.97	NA	NA	NA	NA	NA	NA	NA
chr5	236638	chr5_236638_C_T	C	T	7753730	CSQ=T	intron_variant	MODIFIER	SDHA	ENSG00000073578	Transcript	ENST00000264932	protein_coding	ENST00000264932.11:c.1432+39C>T	NA	NA	NA	NA	NA	NA	rs10057677&COSV53765911	1	NA	1	NA	SNV	HGNC	HGNC:10680	YES	NM_004168.4	NA	1	P1	CCDS3853.1	ENSP00000264932	P31040.237	A0A024QZ30.57	UPI0000000C2C	P31040-1	1	NA	NA	NA	NA	NA	0.2468	0.621	0.2406	0.0585	0.1113	0.0787	0.149	0.5324	0.1864	0.1615	0.06035	0.08549	0.1257	0.1486	0.08935	0.238	0.5208	0.3004	0.2193	0.1654	0.05515	0.08129	0.2006	0.1239	0.2323	0.08789	0.621	AFR	benign	0&1	1&1	NA	NA	NA	NA	NA	NA	NA	gain/donor/236637-236638/Medium/0.899813	NA	NA	NA	NA	NA	4.386	0.308329	NA	NA	NA	NA	NA	NA	NA	NA	NA	NA	NA	NA	NA	NA	NA	NA	ClinVar:_phenotype_not_specified	-1.54	NA	NA	NA	NA	NA	17	41	-2	7	0	0	0	0	SDHA	NA	NA	-9.847e-05	-6.69e-05	C	NA	NA	NA	NA	0.432	NA	NA	NA	NA	NA	NA	NA
chr15	78893535	chr15_78893535_A_G	A	G	5940540	G	splice_region_variant&splice_polypyrimidine_tract_variant&intron_variant	LOW	MORF4L1	ENSG00000185787	Transcript	ENST00000426013	protein_coding	ENST00000426013.7:c.541-4A>G	NA	NA	NA	NA	NA	NA	rs1836556&COSV58705485	1	NA	1	NA	SNV	HGNC	HGNC:16989	YES	NM_006791.4	NA	1	P1	CCDS32304.1	ENSP00000408880	Q9UBU8.224	NA	UPI0000000A79	Q9UBU8-2	NA	NA	NA	NA	NA	NA	0.1408	0.1157	0.1326	0.254	0.1262	0.0787	0.1295	0.1163	0.1073	0.1122	0.2645	0.1386	0.1257	0.1277	0.09331	0.1288	0.1189	0.1773	0.1341	0.1184	0.263	0.1372	0.1108	0.1241	0.1375	0.09818	0.2645	gnomADe_EAS	NA	0&1	0&1	22089314	NA	NA	NA	NA	NA	extended_intronic_splice_region_variant	NA	NA	NA	NA	NA	NA	5.272	0.386152	NA	NA	NA	NA	NA	NA	NA	NA	NA	NA	NA	NA	NA	NA	NA	NA	NA	-1.46	NA	NA	NA	NA	NA	4	25	-15	28	0	0.01	0	0	MORF4L1	NA	NA	0.004246	0.002226	A	ENSG00000185787	mortality_factor_4_like_1	MORF4L1	0.667077	0.587	NA	NA	NA	NA	NA	NA	NA
chr1	109264661	chr1_109264661_A_T	A	T	10171600	CSQ=T	intron_variant	MODIFIER	CELSR2	ENSG00000143126	Transcript	ENST00000271332	protein_coding	ENST00000271332.4:c.5464+33A>T	NA	NA	NA	NA	NA	NA	rs6657811	1	NA	1	NA	SNV	HGNC	HGNC:3231	YES	NM_001408.3	NA	1	P1	CCDS796.1	ENSP00000271332	Q9HCU4.195	NA	UPI00000015B6	NA	NA	NA	NA	NA	NA	NA	0.0833	0.1241	0.0576	0.005	0.1113	0.0982	0.101	0.1404	0.0596	0.134	0.002068	0.09727	0.1257	0.09538	0.08933	0.1179	0.1397	0.136	0.08868	0.1297	0.003272	0.09657	0.06962	0.1249	0.1153	0.08852	0.1404	gnomADe_AFR	NA	NA	1	18262040&22144573&25961943&31217584&29507422&36212159&32154731&32203549	NA	NA	NA	NA	NA	NA	NA	NA	NA	NA	NA	NA	0.798	-0.108169	NA	NA	NA	NA	NA	NA	NA	NA	NA	NA	NA	NA	NA	NA	18262040&23063622&29507422&31217584&25961943	0.80&0.80&0.80&0.80&0.70	Cholesterol__total&Apolipoprotein_B_levels&Low_density_lipoprotein_cholesterol_levels&Total_cholesterol_levels&High_density_lipoprotein_cholesterol_levels&HDL_cholesterol	-1.77	NA	NA	NA	NA	NA	-43	4	-33	4	0	0	0	0	CELSR2	NA	NA	0.0001407	5.96e-05	A	ENSG00000143126	cadherin_EGF_LAG_seven-pass_G-type_receptor_2	CELSR2	0.636287	0.228	NA	NA	NA	NA	NA	NA	NA
chr20	1571702	chr20_1571702_GGT_G	GGT	G	8361800	-	intron_variant	MODIFIER	SIRPB1	ENSG00000101307	Transcript	ENST00000381605	protein_coding	ENST00000381605.9:c.751+16_751+17del	NA	NA	NA	NA	NA	NA	rs201016187	1	NA	-1	NA	deletion	HGNC	HGNC:15928	YES	NM_006065.5	NA	1	NA	CCDS13019.1	ENSP00000371018	O00241.197	NA	UPI000036700F	O00241-1	NA	NA	NA	NA	NA	NA	0.0619	0.0575	0.0605	0.002	0.1352	0.0552	0.1013	0.05903	0.06004	0.1396	0.0002175	0.2064	0.1257	0.1138	0.05428	0.1091	0.06307	0.01974	0.07968	0.1346	0.001542	0.2243	0.1677	0.1374	0.1195	0.05182	0.2243	gnomADg_FIN	NA	NA	NA	NA	NA	NA	NA	NA	NA	NA	NA	NA	NA	NA	NA	NA	1.684	0.050526	NA	NA	NA	NA	NA	NA	NA	NA	NA	NA	NA	NA	NA	NA	NA	NA	NA	-3.2	NA	NA	NA	NA	NA	13	-48	28	18	0	0	0	0.06	SIRPB1	NA	NA	0.000356	0.0001612	..	NA	NA	NA	NA	0.97	NA	NA	NA	NA	NA	NA	NA
chr4	1167692	chr4_1167692_C_T	C	T	9077320	CSQ=T	intron_variant	MODIFIER	SPON2	ENSG00000159674	Transcript	ENST00000290902	protein_coding	ENST00000290902.10:c.812-36G>A	NA	NA	NA	NA	NA	NA	rs17164384&COSV52054993	1	NA	-1	NA	SNV	HGNC	HGNC:11253	YES	NM_012445.4	NA	1	P1	NA	ENSP00000290902	Q9BUD6.166	NA	UPI000004F20E	NA	NA	NA	NA	NA	NA	NA	0.1428	0.3116	0.1052	0.001	0.1302	0.1002	0.1182	0.3145	0.06206	0.1096	0.0009712	0.1202	0.1257	0.1102	0.1072	0.1644	0.3003	0.1864	0.09886	0.1014	0.0009641	0.122	0.1203	0.1232	0.153	0.106	0.3145	gnomADe_AFR	NA	0&1	0&1	NA	NA	NA	NA	NA	NA	NA	NA	NA	NA	NA	NA	NA	2.832	0.173969	NA	NA	NA	NA	NA	NA	NA	NA	NA	NA	NA	NA	NA	NA	NA	NA	NA	-3.2	NA	NA	NA	NA	NA	-36	-42	35	42	0	0	0	0	SPON2	NA	NA	-3.51e-05	-3.177e-05	C	NA	NA	NA	NA	0.755	NA	NA	NA	NA	NA	NA	NA
chr13	113115754	chr13_113115754_C_T	C	T	30320400	CSQ=T	synonymous_variant	LOW	F7	ENSG00000057593	Transcript	ENST00000346342	protein_coding	ENST00000346342.8:c.459C>T	ENSP00000329546.4:p.His153%3D	510	459	153	H	caC/caT	rs6042&COSV60645205	1	NA	1	NA	SNV	HGNC	HGNC:3544	YES	NM_019616.4	NA	1	P2	CCDS9529.1	ENSP00000329546	P08709.278	NA	UPI000002A952	P08709-2	1	NA	NA	NA	NA	NA	0.1456	0.1346	0.1282	0.0446	0.1213	0.3016	0.1372	0.1363	0.1146	0.1951	0.05021	0.07494	0.1258	0.1422	0.2819	0.1265	0.1343	0.1743	0.1225	0.2074	0.04715	0.07651	0.207	0.1202	0.1444	0.2757	0.3016	SAS	benign	0&1	1&1	25741868&35552711&23226061&26625115	NA	NA	NA	NA	NA	NA	NA	NA	NA	NA	NA	NA	0.777	-0.113724	NA	NA	NA	NA	NA	NA	NA	NA	NA	NA	NA	NA	NA	NA	23381943	0.7	ClinVar:_phenotype_not_specified&FACTOR_VII_DEFICIENCY	-4.22	NA	NA	NA	NA	NA	47	-44	5	46	0	0	0	0.01	F7	NA	NA	2.843e-05	2.14e-05	C	ENSG00000057593	coagulation_factor_VII	F7	0.752714	0.0655	NA	NA	NA	NA	NA	NA	NA
chr1	173907423	chr1_173907423_C_G	C	G	9127000	CSQ=G	intron_variant	MODIFIER	SERPINC1	ENSG00000117601	Transcript	ENST00000367698	protein_coding	ENST00000367698.4:c.1218+27G>C	NA	NA	NA	NA	NA	NA	rs677&COSV62929040	1	NA	-1	NA	SNV	HGNC	HGNC:775	YES	NM_000488.4	NA	1	P1	CCDS1313.1	ENSP00000356671	P01008.261	A0A024R944.52	UPI000002C0C1	NA	1	NA	NA	NA	NA	NA	0.1164	0.0053	0.085	0.2242	0.1183	0.1759	0.1249	0.01821	0.0773	0.1691	0.2486	0.1019	0.1258	0.1258	0.1591	0.09632	0.02028	0.07785	0.09304	0.1697	0.2422	0.09879	0.2038	0.1228	0.1062	0.1633	0.2486	gnomADe_EAS	benign	0&1	1&1	20452482&20617897&21467728&34207366&33614741	NA	NA	NA	NA	NA	NA	loss/acceptor/173907422-173907423/Medium/7.535072	NA	NA	NA	NA	NA	0.046	-0.689452	NA	NA	NA	NA	NA	NA	NA	NA	NA	NA	NA	NA	NA	NA	NA	NA	Antithrombin_III_deficiency	-3.17	NA	NA	NA	NA	NA	-8	-1	27	23	0	0	0	0	SERPINC1	NA	NA	-3.78e-05	-2.35e-05	C	NA	NA	NA	NA	NA	NA	NA	NA	NA	NA	NA	NA
chr1	173907423	chr1_173907423_C_G	C	G	9127000	G	downstream_gene_variant	MODIFIER	ZBTB37	ENSG00000185278	Transcript	ENST00000367701	protein_coding	NA	NA	NA	NA	NA	NA	NA	rs677&COSV62929040	1	3876	1	NA	SNV	HGNC	HGNC:28365	YES	NM_001122770.3	NA	1	P1	CCDS44278.1	ENSP00000356674	Q5TC79.155	NA	UPI0000203C09	Q5TC79-1	NA	NA	NA	NA	NA	NA	0.1164	0.0053	0.085	0.2242	0.1183	0.1759	0.1249	0.01821	0.0773	0.1691	0.2486	0.1019	0.1258	0.1258	0.1591	0.09632	0.02028	0.07785	0.09304	0.1697	0.2422	0.09879	0.2038	0.1228	0.1062	0.1633	0.2486	gnomADe_EAS	benign	0&1	1&1	20452482&20617897&21467728&34207366&33614741	NA	NA	NA	NA	NA	NA	NA	NA	NA	NA	NA	NA	0.046	-0.689452	NA	NA	NA	NA	NA	NA	NA	NA	NA	NA	NA	NA	NA	NA	NA	NA	Antithrombin_III_deficiency	-3.17	NA	NA	NA	NA	NA	-8	-1	27	23	0	0	0	0	SERPINC1	NA	NA	-3.78e-05	-2.35e-05	C	NA	NA	NA	NA	0.403	NA	NA	NA	NA	NA	NA	NA
chr11	65780637	chr11_65780637_C_T	C	T	13920200	CSQ=T	5_prime_UTR_variant	MODIFIER	AP5B1	ENSG00000254470	Transcript	ENST00000532090	protein_coding	ENST00000532090.3:c.-46G>A	NA	340	NA	NA	NA	NA	rs76925283	1	NA	-1	NA	SNV	HGNC	HGNC:25104	YES	NM_138368.5	NA	1	P1	CCDS58146.1	ENSP00000454303	Q2VPB7.111	NA	UPI00001FAC4D	NA	NA	NA	NA	NA	NA	NA	0.1386	0.0106	0.1037	0.121	0.1123	0.3814	0.1856	0.07143	0.25	0.2635	0.5	0.1716	0.1258	0.09211	0.4215	0.09788	0.02608	0.1945	0.1194	0.1663	0.1235	0.1136	0.1497	0.1116	0.1091	0.3158	0.5	gnomADe_EAS	NA	NA	NA	NA	NA	NA	NA	NA	NA	NA	NA	0	0	0	NA	NA	11.17	0.963646	NA	NA	NA	NA	NA	NA	NA	NA	NA	NA	NA	NA	NA	NA	NA	NA	NA	-3.49	NA	NA	NA	NA	NA	-28	25	-28	34	0.01	0	0	0	AP5B1	NA	NA	0.002134	0.0006075	C	NA	NA	NA	NA	NA	NA	NA	NA	NA	NA	NA	NA
chr13	113115754	chr13_113115754_C_T	C	T	30320400	CSQ=T	synonymous_variant	LOW	F7	ENSG00000057593	Transcript	ENST00000346342	protein_coding	ENST00000346342.8:c.459C>T	ENSP00000329546.4:p.His153%3D	510	459	153	H	caC/caT	rs6042&COSV60645205	1	NA	1	NA	SNV	HGNC	HGNC:3544	YES	NM_019616.4	NA	1	P2	CCDS9529.1	ENSP00000329546	P08709.278	NA	UPI000002A952	P08709-2	1	NA	NA	NA	NA	NA	0.1456	0.1346	0.1282	0.0446	0.1213	0.3016	0.1372	0.1363	0.1146	0.1951	0.05021	0.07494	0.1258	0.1422	0.2819	0.1265	0.1343	0.1743	0.1225	0.2074	0.04715	0.07651	0.207	0.1202	0.1444	0.2757	0.3016	SAS	benign	0&1	1&1	25741868&35552711&23226061&26625115	NA	NA	NA	NA	NA	NA	NA	NA	NA	NA	NA	NA	0.777	-0.113724	NA	NA	NA	NA	NA	NA	NA	NA	NA	NA	NA	NA	NA	NA	23381943	0.7	ClinVar:_phenotype_not_specified&FACTOR_VII_DEFICIENCY	-4.22	NA	NA	NA	NA	NA	47	-44	5	46	0	0	0	0.01	F7	NA	NA	2.843e-05	2.14e-05	C	ENSG00000057593	coagulation_factor_VII	F7	0.752714	0.0655	NA	NA	NA	NA	NA	NA	NA
chr1	173907423	chr1_173907423_C_G	C	G	9127000	CSQ=G	intron_variant	MODIFIER	SERPINC1	ENSG00000117601	Transcript	ENST00000367698	protein_coding	ENST00000367698.4:c.1218+27G>C	NA	NA	NA	NA	NA	NA	rs677&COSV62929040	1	NA	-1	NA	SNV	HGNC	HGNC:775	YES	NM_000488.4	NA	1	P1	CCDS1313.1	ENSP00000356671	P01008.261	A0A024R944.52	UPI000002C0C1	NA	1	NA	NA	NA	NA	NA	0.1164	0.0053	0.085	0.2242	0.1183	0.1759	0.1249	0.01821	0.0773	0.1691	0.2486	0.1019	0.1258	0.1258	0.1591	0.09632	0.02028	0.07785	0.09304	0.1697	0.2422	0.09879	0.2038	0.1228	0.1062	0.1633	0.2486	gnomADe_EAS	benign	0&1	1&1	20452482&20617897&21467728&34207366&33614741	NA	NA	NA	NA	NA	NA	loss/acceptor/173907422-173907423/Medium/7.535072	NA	NA	NA	NA	NA	0.046	-0.689452	NA	NA	NA	NA	NA	NA	NA	NA	NA	NA	NA	NA	NA	NA	NA	NA	Antithrombin_III_deficiency	-3.17	NA	NA	NA	NA	NA	-8	-1	27	23	0	0	0	0	SERPINC1	NA	NA	-3.78e-05	-2.35e-05	C	NA	NA	NA	NA	NA	NA	NA	NA	NA	NA	NA	NA
chr1	173907423	chr1_173907423_C_G	C	G	9127000	G	downstream_gene_variant	MODIFIER	ZBTB37	ENSG00000185278	Transcript	ENST00000367701	protein_coding	NA	NA	NA	NA	NA	NA	NA	rs677&COSV62929040	1	3876	1	NA	SNV	HGNC	HGNC:28365	YES	NM_001122770.3	NA	1	P1	CCDS44278.1	ENSP00000356674	Q5TC79.155	NA	UPI0000203C09	Q5TC79-1	NA	NA	NA	NA	NA	NA	0.1164	0.0053	0.085	0.2242	0.1183	0.1759	0.1249	0.01821	0.0773	0.1691	0.2486	0.1019	0.1258	0.1258	0.1591	0.09632	0.02028	0.07785	0.09304	0.1697	0.2422	0.09879	0.2038	0.1228	0.1062	0.1633	0.2486	gnomADe_EAS	benign	0&1	1&1	20452482&20617897&21467728&34207366&33614741	NA	NA	NA	NA	NA	NA	NA	NA	NA	NA	NA	NA	0.046	-0.689452	NA	NA	NA	NA	NA	NA	NA	NA	NA	NA	NA	NA	NA	NA	NA	NA	Antithrombin_III_deficiency	-3.17	NA	NA	NA	NA	NA	-8	-1	27	23	0	0	0	0	SERPINC1	NA	NA	-3.78e-05	-2.35e-05	C	NA	NA	NA	NA	0.403	NA	NA	NA	NA	NA	NA	NA
chr19	3586545	chr19_3586545_G_A	G	A	10275300	CSQ=A	synonymous_variant	LOW	GIPC3	ENSG00000179855	Transcript	ENST00000644452	protein_coding	ENST00000644452.3:c.276G>A	ENSP00000493901.2:p.Leu92%3D	396	276	92	L	ctG/ctA	rs8113232	1	NA	1	NA	SNV	HGNC	HGNC:18183	YES	NM_133261.3	NA	NA	P1	CCDS32871.1	ENSP00000493901	Q8TF64.133	NA	UPI000006F1A9	NA	1	NA	NA	NA	NA	NA	0.2268	0.5643	0.1066	0.0367	0.1392	0.1421	0.1365	0.5325	0.08163	0.1138	0.04856	0.08741	0.1259	0.1234	0.1259	0.2286	0.5166	0.08004	0.1323	0.1218	0.05118	0.08368	0.1487	0.1282	0.1873	0.1208	0.5643	AFR	benign	NA	1	25741868&27708579&24033266&22017802&21660509&29751569&34071867	NA	NA	NA	NA	NA	NA	NA	NA	NA	NA	NA	NA	2.997	0.188828	NA	NA	NA	NA	NA	NA	NA	NA	NA	NA	NA	NA	NA	NA	22017802	0.01	ClinVar:_phenotype_not_specified	-4.44	NA	NA	NA	NA	NA	-8	-27	4	39	0	0.02	0	0	GIPC3	NA	NA	-4.816e-05	-2.37e-05	A	NA	NA	NA	NA	0.31	NA	NA	NA	NA	NA	NA	NA
chr5	224518	chr5_224518_A_G	A	G	6063910	CSQ=G	synonymous_variant	LOW	SDHA	ENSG00000073578	Transcript	ENST00000264932	protein_coding	ENST00000264932.11:c.309A>G	ENSP00000264932.6:p.Ala103%3D	345	309	103	A	gcA/gcG	rs1139424&COSV53765839	1	NA	1	NA	SNV	HGNC	HGNC:10680	YES	NM_004168.4	NA	1	P1	CCDS3853.1	ENSP00000264932	P31040.237	A0A024QZ30.57	UPI0000000C2C	P31040-1	1	NA	NA	PDB-ENSP_mappings:6vax.A&PDB-ENSP_mappings:6vax.C	NA	NA	0.24	0.5998	0.2334	0.0585	0.1103	0.0787	0.1496	0.5376	0.1849	0.1601	0.06026	0.08563	0.1259	0.1487	0.0894	0.24	0.5241	0.3059	0.2205	0.1655	0.05626	0.08208	0.2057	0.1245	0.233	0.08865	0.5998	AFR	benign	0&1	1&1	25741868	NA	NA	NA	NA	NA	NA	NA	NA	NA	NA	NA	NA	5.658	0.420936	NA	NA	NA	NA	NA	NA	NA	NA	NA	NA	NA	NA	NA	NA	NA	NA	ClinVar:_phenotype_not_specified&Mitochondrial_complex_II_deficiency&Hereditary_Paraganglioma-Pheochromocytoma_Syndromes&Hereditary_cancer-predisposing_syndrome&Leigh_syndrome	-4.24	NA	NA	NA	NA	NA	-18	3	14	3	0	0	0	0	SDHA	NA	NA	-3.6e-05	-3.36e-05	G	NA	NA	NA	NA	0.432	NA	NA	NA	NA	NA	NA	NA
chr1	203174597	chr1_203174597_G_C	G	C	10777800	C	missense_variant&splice_region_variant	MODERATE	MYBPH	ENSG00000133055	Transcript	ENST00000255416	protein_coding	ENST00000255416.9:c.341C>G	ENSP00000255416.4:p.Ala114Gly	412	341	114	A/G	gCc/gGc	rs2642531&COSV55138164	1	NA	-1	NA	SNV	HGNC	HGNC:7552	YES	NM_004997.3	NA	1	P1	CCDS30975.1	ENSP00000255416	Q13203.178	NA	UPI000000DA7B	NA	NA	tolerated(0.06)	NA	NA	NA	NA	0.2538	0.528	0.2522	0.1468	0.1352	0.1166	0.1706	0.4961	0.2357	0.2021	0.1492	0.1158	0.1259	0.1694	0.1311	0.2371	0.4784	0.04276	0.2559	0.1997	0.1483	0.1126	0.212	0.1256	0.2232	0.1252	0.528	AFR	NA	0&1	0&1	21834041	NA	NA	NA	NA	NA	NA	NA	NA	NA	NA	NA	NA	15.78	1.50738	B&B	0.2329	0.1155&0.1157	ENST00000621380&ENST00000255416	N	P	.&B	.&B	T	0.27495	0.417514	.&T	A0A087X023&Q13203	.&YES	NA	NA	NA	1.08	NA	NA	NA	NA	0.072	0	-50	-16	-6	0	0	0	0	MYBPH	NA	NA	2.62e-05	1.454e-05	g	NA	NA	NA	NA	0.826	0.138642	0.138642	0.13194	0.13194	-0.729582	likely_benign	0.1157
chr1	203174597	chr1_203174597_G_C	G	C	10777800	CSQ=C	downstream_gene_variant	MODIFIER	CHI3L1	ENSG00000133048	Transcript	ENST00000255409	protein_coding	NA	NA	NA	NA	NA	NA	NA	rs2642531&COSV55138164	1	4334	-1	NA	SNV	HGNC	HGNC:1932	YES	NM_001276.4	NA	1	P1	CCDS1435.1	ENSP00000255409	P36222.202	A0A024R969.55	UPI0000072E4F	NA	1	NA	NA	NA	NA	NA	0.2538	0.528	0.2522	0.1468	0.1352	0.1166	0.1706	0.4961	0.2357	0.2021	0.1492	0.1158	0.1259	0.1694	0.1311	0.2371	0.4784	0.04276	0.2559	0.1997	0.1483	0.1126	0.212	0.1256	0.2232	0.1252	0.528	AFR	NA	0&1	0&1	21834041	NA	NA	NA	NA	NA	NA	NA	NA	NA	NA	NA	NA	15.78	1.50738	NA	NA	NA	NA	NA	NA	NA	NA	NA	NA	NA	NA	NA	NA	NA	NA	NA	1.08	NA	NA	NA	NA	NA	0	-50	-16	-6	0	0	0	0	MYBPH	NA	NA	2.62e-05	1.454e-05	g	NA	NA	NA	NA	0.727	NA	NA	NA	NA	-0.729582	NA	NA
chr6	31032362	chr6_31032362_C_T	C	T	28079000	CSQ=T	synonymous_variant	LOW	MUC22	ENSG00000261272	Transcript	ENST00000561890	protein_coding	ENST00000561890.1:c.4836C>T	ENSP00000455906.1:p.His1612%3D	5069	4836	1612	H	caC/caT	rs11753325&COSV73736120	1	NA	1	NA	SNV	HGNC	HGNC:39755	YES	NM_001395414.1	NA	2	P1	CCDS59003.1	ENSP00000455906	E2RYF6.72	NA	UPI0001E92A31	NA	NA	NA	NA	NA	NA	NA	0.0873	0.0204	0.1614	0.0476	0.1481	0.1033	0.1286	0.04268	0.17	0.1269	0.06637	0.2145	0.126	0.1274	0.1218	0.1095	0.0436	0.1502	0.1353	0.1213	0.05372	0.2318	0.1772	0.1272	0.1224	0.1098	0.2318	gnomADg_FIN	NA	0&1	0&1	36389712	NA	NA	NA	NA	NA	NA	NA	NA	NA	NA	NA	NA	0.132	-0.477479	NA	NA	NA	NA	NA	NA	NA	NA	NA	NA	NA	NA	NA	NA	NA	NA	Height	-3.04	NA	NA	NA	NA	NA	42	-4	-41	28	0	0	0	0.05	MUC22	NA	NA	-0.0004044	-0.0002412	C	NA	NA	NA	NA	NA	NA	NA	NA	NA	NA	NA	NA
chr9	121113751	chr9_121113751_TA_T	TA	T	5971340	-	intron_variant	MODIFIER	CNTRL	ENSG00000119397	Transcript	ENST00000373855	protein_coding	ENST00000373855.7:c.1345+36del	NA	NA	NA	NA	NA	NA	rs3831035	1	NA	1	NA	deletion	HGNC	HGNC:1858	YES	NM_007018.6	NA	5	NA	CCDS35118.1	ENSP00000362962	Q7Z7A1.163	NA	UPI0000211718	Q7Z7A1-1	1	NA	NA	NA	NA	8	0.1951	0.3427	0.0836	0.2212	0.1153	0.1299	0.139	0.3115	0.08326	0.1309	0.2282	0.1012	0.126	0.1291	0.11	0.1712	0.301	0.03947	0.1074	0.1103	0.2198	0.09085	0.09554	0.1253	0.1442	0.1163	0.3427	AFR	NA	NA	1	34594039	NA	NA	NA	NA	NA	NA	NA	NA	NA	NA	NA	NA	7.717	0.621227	NA	NA	NA	NA	NA	NA	NA	NA	NA	NA	NA	NA	NA	NA	NA	NA	NA	-1.26	NA	NA	NA	NA	NA	-17	-31	-27	-37	0	0	0.02	0.02	CNTRL	NA	NA	2.86e-05	1.514e-05	A	NA	NA	NA	NA	NA	NA	NA	NA	NA	NA	NA	NA
chr6	31032362	chr6_31032362_C_T	C	T	28079000	CSQ=T	synonymous_variant	LOW	MUC22	ENSG00000261272	Transcript	ENST00000561890	protein_coding	ENST00000561890.1:c.4836C>T	ENSP00000455906.1:p.His1612%3D	5069	4836	1612	H	caC/caT	rs11753325&COSV73736120	1	NA	1	NA	SNV	HGNC	HGNC:39755	YES	NM_001395414.1	NA	2	P1	CCDS59003.1	ENSP00000455906	E2RYF6.72	NA	UPI0001E92A31	NA	NA	NA	NA	NA	NA	NA	0.0873	0.0204	0.1614	0.0476	0.1481	0.1033	0.1286	0.04268	0.17	0.1269	0.06637	0.2145	0.126	0.1274	0.1218	0.1095	0.0436	0.1502	0.1353	0.1213	0.05372	0.2318	0.1772	0.1272	0.1224	0.1098	0.2318	gnomADg_FIN	NA	0&1	0&1	36389712	NA	NA	NA	NA	NA	NA	NA	NA	NA	NA	NA	NA	0.132	-0.477479	NA	NA	NA	NA	NA	NA	NA	NA	NA	NA	NA	NA	NA	NA	NA	NA	Height	-3.04	NA	NA	NA	NA	NA	42	-4	-41	28	0	0	0	0.05	MUC22	NA	NA	-0.0004044	-0.0002412	C	NA	NA	NA	NA	NA	NA	NA	NA	NA	NA	NA	NA
chr9	121113751	chr9_121113751_TA_T	TA	T	5971340	-	intron_variant	MODIFIER	CNTRL	ENSG00000119397	Transcript	ENST00000373855	protein_coding	ENST00000373855.7:c.1345+36del	NA	NA	NA	NA	NA	NA	rs3831035	1	NA	1	NA	deletion	HGNC	HGNC:1858	YES	NM_007018.6	NA	5	NA	CCDS35118.1	ENSP00000362962	Q7Z7A1.163	NA	UPI0000211718	Q7Z7A1-1	1	NA	NA	NA	NA	8	0.1951	0.3427	0.0836	0.2212	0.1153	0.1299	0.139	0.3115	0.08326	0.1309	0.2282	0.1012	0.126	0.1291	0.11	0.1712	0.301	0.03947	0.1074	0.1103	0.2198	0.09085	0.09554	0.1253	0.1442	0.1163	0.3427	AFR	NA	NA	1	34594039	NA	NA	NA	NA	NA	NA	NA	NA	NA	NA	NA	NA	7.717	0.621227	NA	NA	NA	NA	NA	NA	NA	NA	NA	NA	NA	NA	NA	NA	NA	NA	NA	-1.26	NA	NA	NA	NA	NA	-17	-31	-27	-37	0	0	0.02	0.02	CNTRL	NA	NA	2.86e-05	1.514e-05	A	NA	NA	NA	NA	NA	NA	NA	NA	NA	NA	NA	NA
chr6	31027401	chr6_31027401_C_T	C	T	39407200	CSQ=T	missense_variant	MODERATE	MUC22	ENSG00000261272	Transcript	ENST00000561890	protein_coding	ENST00000561890.1:c.1970C>T	ENSP00000455906.1:p.Thr657Ile	2203	1970	657	T/I	aCa/aTa	rs111413526	1	NA	1	NA	SNV	HGNC	HGNC:39755	YES	NM_001395414.1	NA	2	P1	CCDS59003.1	ENSP00000455906	E2RYF6.72	NA	UPI0001E92A31	NA	NA	tolerated(0.07)	unknown(0)	NA	NA	NA	0.0921	0.0318	0.17	0.0476	0.1481	0.1063	0.1303	0.0618	0.1714	0.1301	0.06686	0.2122	0.1261	0.1298	0.1234	0.1145	0.05926	0.1484	0.1429	0.1223	0.05415	0.2268	0.1677	0.1273	0.1331	0.1099	0.2268	gnomADg_FIN	NA	NA	NA	NA	NA	NA	NA	NA	NA	NA	NA	NA	NA	NA	NA	NA	0.001	-1.4219	B	0.37671	0.1716	ENST00000561890	NA	P	NA	NA	T	7e-05	0.15552	D	E2RYF6	YES	NA	NA	NA	-1.41	NA	NA	NA	NA	NA	45	15	-38	35	0	0	0	0	MUC22	NA	NA	-0.0003	-0.0001303	C	NA	NA	NA	NA	NA	0.0468532	0.0468532	0.0424528	0.0424528	-0.79626	likely_benign	0.1716
chr19	14032339	chr19_14032339_G_C	G	C	6081110	C	downstream_gene_variant	MODIFIER	RLN3	ENSG00000171136	Transcript	ENST00000431365	protein_coding	NA	NA	NA	NA	NA	NA	NA	rs2306191&COSV54601966	1	788	1	NA	SNV	HGNC	HGNC:17135	YES	NM_080864.4	NA	1	P1	CCDS12302.1	ENSP00000397415	Q8WXF3.166	NA	UPI0000042374	NA	NA	NA	NA	NA	NA	NA	0.0998	0.0159	0.2608	0.0615	0.1262	0.1115	0.1354	0.02677	0.3076	0.1571	0.06599	0.07413	0.1261	0.1337	0.125	0.1012	0.02806	0.08772	0.2052	0.1501	0.06553	0.07112	0.1614	0.1251	0.1308	0.119	0.3076	gnomADe_AMR	NA	0&1	1&1	28054334&32888493&34594039	NA	NA	NA	NA	NA	NA	NA	NA	NA	NA	NA	NA	1.405	0.010814	NA	NA	NA	NA	NA	NA	NA	NA	NA	NA	NA	NA	NA	NA	NA	NA	Platelet_Count	-4.3	NA	NA	NA	NA	NA	-31	47	-31	-37	0.04	0	0	0	IL27RA	NA	NA	-1.824e-05	-1.25e-05	G	ENSG00000123146&ENSG00000104998	adhesion_G_protein-coupled_receptor_E5&interleukin_27_receptor_subunit_alpha	ADGRE5&IL27RA	0.5043238401412964&0.6719140410423279	0.548	NA	NA	NA	NA	NA	NA	NA
chr19	14032339	chr19_14032339_G_C	G	C	6081110	CSQ=C	intron_variant	MODIFIER	IL27RA	ENSG00000104998	Transcript	ENST00000263379	protein_coding	ENST00000263379.4:c.101-47G>C	NA	NA	NA	NA	NA	NA	rs2306191&COSV54601966	1	NA	1	NA	SNV	HGNC	HGNC:17290	YES	NM_004843.4	NA	1	P1	CCDS12303.1	ENSP00000263379	Q6UWB1.159	NA	UPI0000039E1F	NA	NA	NA	NA	NA	NA	NA	0.0998	0.0159	0.2608	0.0615	0.1262	0.1115	0.1354	0.02677	0.3076	0.1571	0.06599	0.07413	0.1261	0.1337	0.125	0.1012	0.02806	0.08772	0.2052	0.1501	0.06553	0.07112	0.1614	0.1251	0.1308	0.119	0.3076	gnomADe_AMR	NA	0&1	1&1	28054334&32888493&34594039	NA	NA	NA	NA	NA	NA	NA	NA	NA	NA	NA	NA	1.405	0.010814	NA	NA	NA	NA	NA	NA	NA	NA	NA	NA	NA	NA	NA	NA	NA	NA	Platelet_Count	-4.3	NA	NA	NA	NA	NA	-31	47	-31	-37	0.04	0	0	0	IL27RA	NA	NA	-1.824e-05	-1.25e-05	G	ENSG00000123146&ENSG00000104998	adhesion_G_protein-coupled_receptor_E5&interleukin_27_receptor_subunit_alpha	ADGRE5&IL27RA	0.5043238401412964&0.6719140410423279	0.873	NA	NA	NA	NA	NA	NA	NA
chr6	31027401	chr6_31027401_C_T	C	T	39407200	CSQ=T	missense_variant	MODERATE	MUC22	ENSG00000261272	Transcript	ENST00000561890	protein_coding	ENST00000561890.1:c.1970C>T	ENSP00000455906.1:p.Thr657Ile	2203	1970	657	T/I	aCa/aTa	rs111413526	1	NA	1	NA	SNV	HGNC	HGNC:39755	YES	NM_001395414.1	NA	2	P1	CCDS59003.1	ENSP00000455906	E2RYF6.72	NA	UPI0001E92A31	NA	NA	tolerated(0.07)	unknown(0)	NA	NA	NA	0.0921	0.0318	0.17	0.0476	0.1481	0.1063	0.1303	0.0618	0.1714	0.1301	0.06686	0.2122	0.1261	0.1298	0.1234	0.1145	0.05926	0.1484	0.1429	0.1223	0.05415	0.2268	0.1677	0.1273	0.1331	0.1099	0.2268	gnomADg_FIN	NA	NA	NA	NA	NA	NA	NA	NA	NA	NA	NA	NA	NA	NA	NA	NA	0.001	-1.4219	B	0.37671	0.1716	ENST00000561890	NA	P	NA	NA	T	7e-05	0.15552	D	E2RYF6	YES	NA	NA	NA	-1.41	NA	NA	NA	NA	NA	45	15	-38	35	0	0	0	0	MUC22	NA	NA	-0.0003	-0.0001303	C	NA	NA	NA	NA	NA	0.0468532	0.0468532	0.0424528	0.0424528	-0.79626	likely_benign	0.1716
chr6	31745347	chr6_31745347_A_G	A	G	10233600	G	intron_variant	MODIFIER	MSH5	ENSG00000204410	Transcript	ENST00000375750	protein_coding	ENST00000375750.9:c.766+28A>G	NA	NA	NA	NA	NA	NA	rs3749953	1	NA	1	NA	SNV	HGNC	HGNC:7328	YES	NM_172166.4	NA	1	A2	CCDS4720.1	ENSP00000364903	O43196.184	A0A024RCM1.63	UPI000012F5F7	O43196-1	1	NA	NA	NA	NA	NA	0.136	0.084	0.1902	0.1359	0.1551	0.1483	0.1547	0.09565	0.2377	0.04087	0.137	0.3129	0.1261	0.1437	0.1401	0.1381	0.0955	0.148	0.1939	0.03977	0.1511	0.328	0.06646	0.1264	0.1132	0.1474	0.328	gnomADg_FIN	NA	NA	NA	22594646&20385819&25008864	NA	NA	NA	NA	NA	NA	NA	NA	NA	NA	NA	NA	2.303	0.122797	NA	NA	NA	NA	NA	NA	NA	NA	NA	NA	NA	NA	NA	NA	19503088	0.7	Advanced_age_related_macular_degeneration&Macular_Degeneration	0.016	NA	NA	NA	NA	NA	-28	-24	39	-28	0	0	0	0.01	MSH5-SAPCD1	NA	NA	-3.433e-05	-3.44e-05	A	NA	NA	NA	NA	0.0416	NA	NA	NA	NA	NA	NA	NA
chr1	56917685	chr1_56917685_C_T	C	T	6606180	CSQ=T	missense_variant	MODERATE	C8A	ENSG00000157131	Transcript	ENST00000361249	protein_coding	ENST00000361249.4:c.1724C>T	ENSP00000354458.3:p.Pro575Leu	1829	1724	575	P/L	cCa/cTa	rs17300936&COSV63486347	1	NA	1	NA	SNV	HGNC	HGNC:1352	YES	NM_000562.3	NA	1	P4	CCDS606.1	ENSP00000354458	P07357.222	NA	UPI0000127C5A	NA	1	tolerated(0.47)	benign(0)	PDB-ENSP_mappings:3ojy.A&PDB-ENSP_mappings:6h03.F&PDB-ENSP_mappings:6h04.F&PDB-ENSP_mappings:7nyc.E&PDB-ENSP_mappings:7nyd.E&PDB-ENSP_mappings:8b0f.E&PDB-ENSP_mappings:8b0g.E&PDB-ENSP_mappings:8b0h.E	NA	NA	0.0613	0.0174	0.0432	0.0585	0.1233	0.0726	0.09315	0.03053	0.03735	0.07183	0.07631	0.1061	0.1263	0.08821	0.07579	0.08683	0.03316	0.1498	0.05621	0.07431	0.0701	0.1033	0.05063	0.1264	0.0799	0.07066	0.1498	gnomADg_AMI	benign	0&1	1&1	25798599	NA	NA	NA	NA	NA	NA	NA	NA	NA	NA	NA	NA	14.2	1.27452	B	0.05188	0.0743	ENST00000361249	N	P	B	B	T	0.10445	0.300299	T	P07357	YES	NA	NA	NA	1.11	NA	NA	NA	NA	0.02	3	10	-40	10	0	0	0	0	C8A	NA	NA	-3.05e-05	-3.874e-05	C	NA	NA	NA	NA	0.275	0.0578551	0.0578551	0.0778181	0.0778181	-0.695771	likely_benign	0.0743
chr15	78939136	chr15_78939136_T_C	T	C	10913100	CSQ=C	splice_donor_region_variant&intron_variant	LOW	CTSH	ENSG00000103811	Transcript	ENST00000220166	protein_coding	ENST00000220166.10:c.123+4A>G	NA	NA	NA	NA	NA	NA	rs12148472&COSV54986054	1	NA	-1	NA	SNV	HGNC	HGNC:2535	YES	NM_004390.5	NA	1	P1	CCDS10308.1	ENSP00000220166	P09668.217	NA	UPI000013C799	NA	1	NA	NA	NA	NA	NA	0.1252	0.152	0.0778	0.0694	0.1302	0.1748	0.1207	0.1763	0.07708	0.104	0.06367	0.1304	0.1266	0.1246	0.1479	0.1367	0.1799	0.06484	0.09158	0.1066	0.06187	0.1316	0.09494	0.129	0.1328	0.1498	0.1799	gnomADg_AFR	NA	0&1	1&1	17601350&30888520&32246636&24381371&32669953&25751624&36224396&29093700&32175396	NA	NA	NA	NA	NA	extended_intronic_splice_region_variant	NA	NA	NA	NA	NA	NA	16.85	1.67397	NA	NA	NA	NA	NA	NA	NA	NA	NA	NA	NA	NA	NA	NA	NA	NA	NA	3.46	NA	NA	NA	NA	NA	30	35	0	4	0	0.03	0	0.05	CTSH	NA	NA	0.0001636	9.26e-05	T	ENSG00000103811	cathepsin_H	CTSH	0.853629	0.448	NA	NA	NA	NA	NA	NA	NA
chr20	35131597	chr20_35131597_G_A	G	A	10717500	A	intron_variant	MODIFIER	EDEM2	ENSG00000088298	Transcript	ENST00000374492	protein_coding	ENST00000374492.8:c.844+45C>T	NA	NA	NA	NA	NA	NA	rs56289894	1	NA	-1	NA	SNV	HGNC	HGNC:15877	YES	NM_018217.3	NA	1	P1	CCDS13247.1	ENSP00000363616	Q9BV94.186	NA	UPI00001285D9	Q9BV94-1	NA	NA	NA	NA	NA	NA	0.2776	0.7095	0.1124	0.0883	0.1133	0.1748	0.165	0.6158	0.08176	0.1768	0.08133	0.1392	0.1266	0.1504	0.2231	0.2602	0.6036	0.1908	0.1465	0.195	0.07397	0.1413	0.2057	0.1188	0.2322	0.2071	0.7095	AFR	NA	NA	NA	NA	NA	NA	NA	NA	NA	NA	NA	NA	NA	NA	NA	NA	1.232	-0.017068	NA	NA	NA	NA	NA	NA	NA	NA	NA	NA	NA	NA	NA	NA	NA	NA	NA	-4.77	NA	NA	NA	NA	NA	-35	-39	31	45	0	0	0.05	0	EDEM2	NA	NA	0.000249	0.000135	A	NA	NA	NA	NA	0.888	NA	NA	NA	NA	NA	NA	NA
chr6	31027410	chr6_31027410_T_C	T	C	40283300	CSQ=C	missense_variant	MODERATE	MUC22	ENSG00000261272	Transcript	ENST00000561890	protein_coding	ENST00000561890.1:c.1979T>C	ENSP00000455906.1:p.Ile660Thr	2212	1979	660	I/T	aTc/aCc	rs62399443	1	NA	1	NA	SNV	HGNC	HGNC:39755	YES	NM_001395414.1	NA	2	P1	CCDS59003.1	ENSP00000455906	E2RYF6.72	NA	UPI0001E92A31	NA	NA	tolerated(1)	unknown(0)	NA	NA	NA	0.0921	0.0318	0.17	0.0476	0.1481	0.1063	0.1308	0.06223	0.1723	0.1295	0.06792	0.2115	0.1266	0.1299	0.1235	0.1267	0.06865	0.1722	0.1566	0.1283	0.06528	0.2493	0.2385	0.1368	0.151	0.123	0.2493	gnomADg_FIN	NA	NA	NA	NA	NA	NA	NA	NA	NA	NA	NA	NA	NA	NA	NA	NA	0.001	-1.51674	B	0.10979	0.0866	ENST00000561890	NA	P	NA	NA	T	0.00012	0.161593	T	E2RYF6	YES	NA	NA	NA	-1.61	NA	NA	NA	NA	NA	-24	6	26	6	0	0	0	0	MUC22	NA	NA	-0.0001328	-5.484e-05	C	NA	NA	NA	NA	NA	0.0499944	0.0499944	0.0261617	0.0261617	-0.824539	likely_benign	0.0866
chr15	78939136	chr15_78939136_T_C	T	C	10913100	CSQ=C	splice_donor_region_variant&intron_variant	LOW	CTSH	ENSG00000103811	Transcript	ENST00000220166	protein_coding	ENST00000220166.10:c.123+4A>G	NA	NA	NA	NA	NA	NA	rs12148472&COSV54986054	1	NA	-1	NA	SNV	HGNC	HGNC:2535	YES	NM_004390.5	NA	1	P1	CCDS10308.1	ENSP00000220166	P09668.217	NA	UPI000013C799	NA	1	NA	NA	NA	NA	NA	0.1252	0.152	0.0778	0.0694	0.1302	0.1748	0.1207	0.1763	0.07708	0.104	0.06367	0.1304	0.1266	0.1246	0.1479	0.1367	0.1799	0.06484	0.09158	0.1066	0.06187	0.1316	0.09494	0.129	0.1328	0.1498	0.1799	gnomADg_AFR	NA	0&1	1&1	17601350&30888520&32246636&24381371&32669953&25751624&36224396&29093700&32175396	NA	NA	NA	NA	NA	extended_intronic_splice_region_variant	NA	NA	NA	NA	NA	NA	16.85	1.67397	NA	NA	NA	NA	NA	NA	NA	NA	NA	NA	NA	NA	NA	NA	NA	NA	NA	3.46	NA	NA	NA	NA	NA	30	35	0	4	0	0.03	0	0.05	CTSH	NA	NA	0.0001636	9.26e-05	T	ENSG00000103811	cathepsin_H	CTSH	0.853629	0.448	NA	NA	NA	NA	NA	NA	NA
chr20	35131597	chr20_35131597_G_A	G	A	10717500	A	intron_variant	MODIFIER	EDEM2	ENSG00000088298	Transcript	ENST00000374492	protein_coding	ENST00000374492.8:c.844+45C>T	NA	NA	NA	NA	NA	NA	rs56289894	1	NA	-1	NA	SNV	HGNC	HGNC:15877	YES	NM_018217.3	NA	1	P1	CCDS13247.1	ENSP00000363616	Q9BV94.186	NA	UPI00001285D9	Q9BV94-1	NA	NA	NA	NA	NA	NA	0.2776	0.7095	0.1124	0.0883	0.1133	0.1748	0.165	0.6158	0.08176	0.1768	0.08133	0.1392	0.1266	0.1504	0.2231	0.2602	0.6036	0.1908	0.1465	0.195	0.07397	0.1413	0.2057	0.1188	0.2322	0.2071	0.7095	AFR	NA	NA	NA	NA	NA	NA	NA	NA	NA	NA	NA	NA	NA	NA	NA	NA	1.232	-0.017068	NA	NA	NA	NA	NA	NA	NA	NA	NA	NA	NA	NA	NA	NA	NA	NA	NA	-4.77	NA	NA	NA	NA	NA	-35	-39	31	45	0	0	0.05	0	EDEM2	NA	NA	0.000249	0.000135	A	NA	NA	NA	NA	0.888	NA	NA	NA	NA	NA	NA	NA
chr6	31027410	chr6_31027410_T_C	T	C	40283300	CSQ=C	missense_variant	MODERATE	MUC22	ENSG00000261272	Transcript	ENST00000561890	protein_coding	ENST00000561890.1:c.1979T>C	ENSP00000455906.1:p.Ile660Thr	2212	1979	660	I/T	aTc/aCc	rs62399443	1	NA	1	NA	SNV	HGNC	HGNC:39755	YES	NM_001395414.1	NA	2	P1	CCDS59003.1	ENSP00000455906	E2RYF6.72	NA	UPI0001E92A31	NA	NA	tolerated(1)	unknown(0)	NA	NA	NA	0.0921	0.0318	0.17	0.0476	0.1481	0.1063	0.1308	0.06223	0.1723	0.1295	0.06792	0.2115	0.1266	0.1299	0.1235	0.1267	0.06865	0.1722	0.1566	0.1283	0.06528	0.2493	0.2385	0.1368	0.151	0.123	0.2493	gnomADg_FIN	NA	NA	NA	NA	NA	NA	NA	NA	NA	NA	NA	NA	NA	NA	NA	NA	0.001	-1.51674	B	0.10979	0.0866	ENST00000561890	NA	P	NA	NA	T	0.00012	0.161593	T	E2RYF6	YES	NA	NA	NA	-1.61	NA	NA	NA	NA	NA	-24	6	26	6	0	0	0	0	MUC22	NA	NA	-0.0001328	-5.484e-05	C	NA	NA	NA	NA	NA	0.0499944	0.0499944	0.0261617	0.0261617	-0.824539	likely_benign	0.0866
chr1	160684968	chr1_160684968_C_G	C	G	7513820	G	missense_variant	MODERATE	CD48	ENSG00000117091	Transcript	ENST00000368046	protein_coding	ENST00000368046.8:c.304G>C	ENSP00000357025.3:p.Glu102Gln	363	304	102	E/Q	Gag/Cag	rs2295615&COSV63566251	1	NA	-1	NA	SNV	HGNC	HGNC:1683	YES	NM_001778.4	NA	1	P1	CCDS1208.1	ENSP00000357025	P09326.225	NA	UPI000004D167	P09326-1	NA	deleterious(0.02)	NA	PDB-ENSP_mappings:2edo.A	NA	NA	0.0775	0.1089	0.0951	0.0198	0.1054	0.0532	0.09703	0.1192	0.07433	0.1136	0.006424	0.09682	0.1267	0.1015	0.04893	0.1161	0.126	0.2505	0.1062	0.1148	0.01942	0.09604	0.1139	0.126	0.1139	0.04988	0.2505	gnomADg_AMI	NA	0&1	0&1	35525883&18617371	NA	NA	NA	NA	NA	NA	NA	NA	NA	NA	NA	NA	3.893	0.266131	B&B&B	0.45593	0.1773&0.1861&0.2243	ENST00000368046&ENST00000613788&ENST00000368045	N	P&P	D&.&.	D&.&.	T	0.13777	0.322352	D&.&D	P09326&A0A087X1S7&P09326-2	.&YES&.	NA	NA	NA	-1.97	NA	NA	NA	NA	0.042	-3	9	33	10	0	0	0	0	CD48	NA	NA	0.000262	0.0001644	C	NA	NA	NA	NA	0.661	0.143205	0.143205	0.303365	0.303365	-0.657175	likely_benign	0.1773
chr6	31028355	chr6_31028355_C_T	C	T	28742200	CSQ=T	missense_variant	MODERATE	MUC22	ENSG00000261272	Transcript	ENST00000561890	protein_coding	ENST00000561890.1:c.2924C>T	ENSP00000455906.1:p.Thr975Ile	3157	2924	975	T/I	aCt/aTt	rs12665700&COSV105379938	1	NA	1	NA	SNV	HGNC	HGNC:39755	YES	NM_001395414.1	NA	2	P1	CCDS59003.1	ENSP00000455906	E2RYF6.72	NA	UPI0001E92A31	NA	NA	deleterious(0.02)	unknown(0)	NA	NA	NA	0.0922	0.0318	0.17	0.0486	0.1481	0.1063	0.1308	0.06199	0.1718	0.1304	0.06744	0.2129	0.1267	0.1299	0.1238	0.1145	0.05944	0.1502	0.1431	0.1207	0.05253	0.228	0.1774	0.1272	0.1339	0.1102	0.228	gnomADg_FIN	NA	0&1	0&1	24194833&35052430	NA	NA	NA	NA	NA	NA	NA	NA	NA	NA	NA	NA	2.088	0.099684	B	0.45786	0.2259	ENST00000561890	NA	P	NA	NA	T	0.00238	0.190713	D	E2RYF6	YES	20383147	0.7	Height	-1.45	NA	NA	NA	NA	NA	18	-42	-43	-42	0	0	0	0	MUC22	NA	NA	2.515e-05	1.526e-05	c	NA	NA	NA	NA	NA	0.092816	0.092816	0.08941	0.08941	-0.747038	likely_benign	0.2259
chr6	31028355	chr6_31028355_C_T	C	T	28742200	CSQ=T	missense_variant	MODERATE	MUC22	ENSG00000261272	Transcript	ENST00000561890	protein_coding	ENST00000561890.1:c.2924C>T	ENSP00000455906.1:p.Thr975Ile	3157	2924	975	T/I	aCt/aTt	rs12665700&COSV105379938	1	NA	1	NA	SNV	HGNC	HGNC:39755	YES	NM_001395414.1	NA	2	P1	CCDS59003.1	ENSP00000455906	E2RYF6.72	NA	UPI0001E92A31	NA	NA	deleterious(0.02)	unknown(0)	NA	NA	NA	0.0922	0.0318	0.17	0.0486	0.1481	0.1063	0.1308	0.06199	0.1718	0.1304	0.06744	0.2129	0.1267	0.1299	0.1238	0.1145	0.05944	0.1502	0.1431	0.1207	0.05253	0.228	0.1774	0.1272	0.1339	0.1102	0.228	gnomADg_FIN	NA	0&1	0&1	24194833&35052430	NA	NA	NA	NA	NA	NA	NA	NA	NA	NA	NA	NA	2.088	0.099684	B	0.45786	0.2259	ENST00000561890	NA	P	NA	NA	T	0.00238	0.190713	D	E2RYF6	YES	20383147	0.7	Height	-1.45	NA	NA	NA	NA	NA	18	-42	-43	-42	0	0	0	0	MUC22	NA	NA	2.515e-05	1.526e-05	c	NA	NA	NA	NA	NA	0.092816	0.092816	0.08941	0.08941	-0.747038	likely_benign	0.2259
chr6	31980644	chr6_31980644_TCTC_T	TCTC	T	38765500	-	splice_region_variant&splice_polypyrimidine_tract_variant&intron_variant	LOW	STK19	ENSG00000204344	Transcript	ENST00000685781	protein_coding	ENST00000685781.1:c.572-6_572-4del	NA	NA	NA	NA	NA	NA	rs35227293	1	NA	1	NA	deletion	HGNC	HGNC:11398	YES	NM_004197.2	NA	NA	P2	CCDS34417.2	ENSP00000509445	P49842.182	NA	UPI000002B442	P49842-4	NA	NA	NA	NA	NA	3	0.2039	0.351	0.1585	0.0972	0.1412	0.2117	0.144	0.3486	0.1189	0.09688	0.1021	0.06789	0.1268	0.1536	0.2294	0.1893	0.3436	0.04386	0.1848	0.105	0.09892	0.06447	0.1741	0.1281	0.2108	0.2025	0.351	AFR	NA	NA	NA	NA	NA	NA	NA	NA	NA	extended_intronic_splice_region_variant	NA	NA	NA	NA	NA	NA	1.313	-0.003554	NA	NA	NA	NA	NA	NA	NA	NA	NA	NA	NA	NA	NA	NA	NA	NA	NA	1.06	NA	NA	NA	NA	NA	10	18	32	18	0	0.01	0	0	STK19	NA	NA	-0.0002704	-0.0001334	CTC	ENSG00000231852	cytochrome_P450_family_21_subfamily_A_member_2	CYP21A2	0.517916	0.891	NA	NA	NA	NA	NA	NA	NA
chr6	31980644	chr6_31980644_TCTC_T	TCTC	T	38765500	-	upstream_gene_variant	MODIFIER	C4A	ENSG00000244731	Transcript	ENST00000428956	protein_coding	NA	NA	NA	NA	NA	NA	NA	rs35227293	1	1410	1	NA	deletion	HGNC	HGNC:1323	YES	NM_007293.3	NA	1	P1	CCDS47404.1	ENSP00000396688	P0C0L4.170	NA	UPI00001AF648	P0C0L4-1	1	NA	NA	NA	NA	NA	0.2039	0.351	0.1585	0.0972	0.1412	0.2117	0.144	0.3486	0.1189	0.09688	0.1021	0.06789	0.1268	0.1536	0.2294	0.1893	0.3436	0.04386	0.1848	0.105	0.09892	0.06447	0.1741	0.1281	0.2108	0.2025	0.351	AFR	NA	NA	NA	NA	NA	NA	NA	NA	NA	NA	NA	NA	NA	NA	NA	NA	1.313	-0.003554	NA	NA	NA	NA	NA	NA	NA	NA	NA	NA	NA	NA	NA	NA	NA	NA	NA	1.06	NA	NA	NA	NA	NA	10	18	32	18	0	0.01	0	0	STK19	NA	NA	-0.0002704	-0.0001334	CTC	ENSG00000231852	cytochrome_P450_family_21_subfamily_A_member_2	CYP21A2	0.517916	NA	NA	NA	NA	NA	NA	NA	NA
chr15	78893556	chr15_78893556_C_A	C	A	6336790	A	synonymous_variant	LOW	MORF4L1	ENSG00000185787	Transcript	ENST00000426013	protein_coding	ENST00000426013.7:c.558C>A	ENSP00000408880.2:p.Ala186%3D	686	558	186	A	gcC/gcA	rs1435163&COSV58703967	1	NA	1	NA	SNV	HGNC	HGNC:16989	YES	NM_006791.4	NA	1	P1	CCDS32304.1	ENSP00000408880	Q9UBU8.224	NA	UPI0000000A79	Q9UBU8-2	NA	NA	NA	NA	NA	NA	0.14	0.1127	0.1326	0.254	0.1262	0.0787	0.131	0.1162	0.1097	0.1131	0.2677	0.1397	0.127	0.1299	0.09455	0.1288	0.1185	0.1762	0.1341	0.1184	0.2636	0.1379	0.1108	0.1241	0.137	0.09834	0.2677	gnomADe_EAS	NA	0&1	0&1	NA	NA	NA	NA	NA	NA	NA	NA	NA	NA	NA	NA	NA	8.048	0.656092	NA	NA	NA	NA	NA	NA	NA	NA	NA	NA	NA	NA	NA	NA	NA	NA	NA	-4.47	NA	NA	NA	NA	NA	4	7	4	-2	0.01	0	0	0	MORF4L1	NA	NA	-0.0003815	-0.0003364	C	ENSG00000185787	mortality_factor_4_like_1	MORF4L1	0.667077	0.587	NA	NA	NA	NA	NA	NA	NA
chr15	89801121	chr15_89801121_T_C	T	C	15101000	CSQ=C	missense_variant	MODERATE	ANPEP	ENSG00000166825	Transcript	ENST00000300060	protein_coding	ENST00000300060.7:c.1809A>G	ENSP00000300060.6:p.Ile603Met	2113	1809	603	I/M	atA/atG	rs8192297&COSV55589989	1	NA	-1	NA	SNV	HGNC	HGNC:500	YES	NM_001150.3	NA	1	P1	CCDS10356.1	ENSP00000300060	P15144.239	A0A024RC61.66	UPI00001AECCF	NA	NA	tolerated_low_confidence(0.1)	benign(0)	PDB-ENSP_mappings:4fyq.A&PDB-ENSP_mappings:4fyr.A&PDB-ENSP_mappings:4fys.A&PDB-ENSP_mappings:4fyt.A&PDB-ENSP_mappings:5lhd.A&PDB-ENSP_mappings:5lhd.B&PDB-ENSP_mappings:5lhd.C&PDB-ENSP_mappings:5lhd.D&PDB-ENSP_mappings:6atk.A&PDB-ENSP_mappings:6atk.B&PDB-ENSP_mappings:6atk.C&PDB-ENSP_mappings:6u7e.A&PDB-ENSP_mappings:6u7e.B&PDB-ENSP_mappings:6u7f.A&PDB-ENSP_mappings:6u7f.B&PDB-ENSP_mappings:6u7g.A&PDB-ENSP_mappings:6u7g.B&PDB-ENSP_mappings:7vpq.A&PDB-ENSP_mappings:7vpq.C&PDB-ENSP_mappings:7vpq.E	NA	NA	0.2208	0.1831	0.3703	0.253	0.1581	0.1973	0.2097	0.1769	0.4934	0.2543	0.2738	0.1645	0.127	0.2002	0.1948	0.1785	0.1743	0.1678	0.3604	0.2558	0.2726	0.1786	0.3196	0.1264	0.213	0.1955	0.4934	gnomADe_AMR	NA	0&1	0&1	19330903&34248311	NA	NA	NA	NA	NA	NA	NA	NA	NA	NA	NA	NA	0.055	-0.654597	B	0.00964	0.0602	ENST00000300060	N	P	B	B	T	0.0035	0.196016	T	P15144	YES	NA	NA	NA	-5.49	NA	NA	NA	NA	0.041	33	-2	-10	-3	0	0	0	0.29	ANPEP	NA	NA	-4e-06	-5.6e-06	C	ENSG00000166825	alanyl_aminopeptidase&_membrane	ANPEP	0.650201	0.656	0.125354	0.125354	0.379964	0.379964	-0.829184	likely_benign	0.0602
chr6	31032611	chr6_31032611_G_A	G	A	16627900	CSQ=A	intron_variant	MODIFIER	MUC22	ENSG00000261272	Transcript	ENST00000561890	protein_coding	ENST00000561890.1:c.5055+30G>A	NA	NA	NA	NA	NA	NA	rs11753401	1	NA	1	NA	SNV	HGNC	HGNC:39755	YES	NM_001395414.1	NA	2	P1	CCDS59003.1	ENSP00000455906	E2RYF6.72	NA	UPI0001E92A31	NA	NA	NA	NA	NA	NA	NA	0.0881	0.0204	0.1628	0.0476	0.1481	0.1063	0.1295	0.04342	0.1739	0.1332	0.06644	0.2107	0.127	0.1294	0.1261	0.1096	0.04388	0.1502	0.1358	0.1212	0.05337	0.2303	0.1772	0.1273	0.1233	0.1114	0.2303	gnomADg_FIN	NA	NA	NA	NA	NA	NA	NA	NA	NA	NA	NA	NA	NA	NA	NA	NA	1.788	0.064055	NA	NA	NA	NA	NA	NA	NA	NA	NA	NA	NA	NA	NA	NA	NA	NA	Height	-1.8	NA	NA	NA	NA	NA	13	-30	-17	-30	0	0	0	0	MUC22	NA	NA	-0.0003176	-0.0001099	G	NA	NA	NA	NA	NA	NA	NA	NA	NA	NA	NA	NA
chr15	78893556	chr15_78893556_C_A	C	A	6336790	A	synonymous_variant	LOW	MORF4L1	ENSG00000185787	Transcript	ENST00000426013	protein_coding	ENST00000426013.7:c.558C>A	ENSP00000408880.2:p.Ala186%3D	686	558	186	A	gcC/gcA	rs1435163&COSV58703967	1	NA	1	NA	SNV	HGNC	HGNC:16989	YES	NM_006791.4	NA	1	P1	CCDS32304.1	ENSP00000408880	Q9UBU8.224	NA	UPI0000000A79	Q9UBU8-2	NA	NA	NA	NA	NA	NA	0.14	0.1127	0.1326	0.254	0.1262	0.0787	0.131	0.1162	0.1097	0.1131	0.2677	0.1397	0.127	0.1299	0.09455	0.1288	0.1185	0.1762	0.1341	0.1184	0.2636	0.1379	0.1108	0.1241	0.137	0.09834	0.2677	gnomADe_EAS	NA	0&1	0&1	NA	NA	NA	NA	NA	NA	NA	NA	NA	NA	NA	NA	NA	8.048	0.656092	NA	NA	NA	NA	NA	NA	NA	NA	NA	NA	NA	NA	NA	NA	NA	NA	NA	-4.47	NA	NA	NA	NA	NA	4	7	4	-2	0.01	0	0	0	MORF4L1	NA	NA	-0.0003815	-0.0003364	C	ENSG00000185787	mortality_factor_4_like_1	MORF4L1	0.667077	0.587	NA	NA	NA	NA	NA	NA	NA
chr6	31032611	chr6_31032611_G_A	G	A	16627900	CSQ=A	intron_variant	MODIFIER	MUC22	ENSG00000261272	Transcript	ENST00000561890	protein_coding	ENST00000561890.1:c.5055+30G>A	NA	NA	NA	NA	NA	NA	rs11753401	1	NA	1	NA	SNV	HGNC	HGNC:39755	YES	NM_001395414.1	NA	2	P1	CCDS59003.1	ENSP00000455906	E2RYF6.72	NA	UPI0001E92A31	NA	NA	NA	NA	NA	NA	NA	0.0881	0.0204	0.1628	0.0476	0.1481	0.1063	0.1295	0.04342	0.1739	0.1332	0.06644	0.2107	0.127	0.1294	0.1261	0.1096	0.04388	0.1502	0.1358	0.1212	0.05337	0.2303	0.1772	0.1273	0.1233	0.1114	0.2303	gnomADg_FIN	NA	NA	NA	NA	NA	NA	NA	NA	NA	NA	NA	NA	NA	NA	NA	NA	1.788	0.064055	NA	NA	NA	NA	NA	NA	NA	NA	NA	NA	NA	NA	NA	NA	NA	NA	Height	-1.8	NA	NA	NA	NA	NA	13	-30	-17	-30	0	0	0	0	MUC22	NA	NA	-0.0003176	-0.0001099	G	NA	NA	NA	NA	NA	NA	NA	NA	NA	NA	NA	NA
chr5	251426	chr5_251426_A_G	A	G	6910950	CSQ=G	synonymous_variant	LOW	SDHA	ENSG00000073578	Transcript	ENST00000264932	protein_coding	ENST00000264932.11:c.1752A>G	ENSP00000264932.6:p.Ala584%3D	1788	1752	584	A	gcA/gcG	rs13070&COSV53765948	1	NA	1	NA	SNV	HGNC	HGNC:10680	YES	NM_004168.4	NA	1	P1	CCDS3853.1	ENSP00000264932	P31040.237	A0A024QZ30.57	UPI0000000C2C	P31040-1	1	NA	NA	PDB-ENSP_mappings:6vax.A&PDB-ENSP_mappings:6vax.C	NA	NA	0.2484	0.6271	0.2406	0.0585	0.1113	0.0787	0.1512	0.5451	0.1881	0.1628	0.06021	0.08578	0.1271	0.1487	0.09018	0.2402	0.5251	0.3059	0.2204	0.1653	0.05607	0.08168	0.2057	0.1245	0.2325	0.08886	0.6271	AFR	benign	0&1	1&1	25741868&20551992	NA	NA	NA	NA	NA	NA	NA	NA	NA	NA	NA	NA	2.563	0.148823	NA	NA	NA	NA	NA	NA	NA	NA	NA	NA	NA	NA	NA	NA	NA	NA	Mitochondrial_complex_II_deficiency&ClinVar:_phenotype_not_specified&Leigh_syndrome&Hereditary_Paraganglioma-Pheochromocytoma_Syndromes&Hereditary_cancer-predisposing_syndrome	-3.98	NA	NA	NA	NA	NA	-20	-3	42	-3	0	0	0	0	SDHA	NA	NA	-7.84e-05	-5.66e-05	g	NA	NA	NA	NA	0.432	NA	NA	NA	NA	NA	NA	NA
chr20	3213247	chr20_3213247_A_C	A	C	2932520	CSQ=C	intron_variant	MODIFIER	ITPA	ENSG00000125877	Transcript	ENST00000380113	protein_coding	ENST00000380113.8:c.124+21A>C	NA	NA	NA	NA	NA	NA	rs7270101&COSV66318589&CS022498	1	NA	1	NA	SNV	HGNC	HGNC:6176	YES	NM_033453.4	NA	1	P1	CCDS13051.1	ENSP00000369456	Q9BY32.192	A0A0S2Z3W7.46	UPI0000072BC2	Q9BY32-1	1	NA	NA	NA	NA	NA	0.0591	0.0711	0.0821	0	0.1292	0.0153	0.08734	0.07212	0.06999	0.07599	0.0001087	0.07285	0.1272	0.1078	0.02907	0.09596	0.07267	0.02198	0.09264	0.08065	0.001157	0.06454	0.08228	0.1296	0.1066	0.02466	0.1296	gnomADg_NFE	benign&drug_response	0&1&1	1&1&1	22992668&23133602&25303517&27452984&28266606&21703177&18662289&21345258&21395650&27307154&29720126&31507415&26670100&29654170&22118055&26071337&28882023&33804051&23919217&24659876&27917361&20547162&22158703&22613675&23090351&23850877&24654629&24841973&26418670&26933517&27148387&28723780&34034600&27770805&12384777&20173735&20637204&21274861&22028438&22406654&22430973&22584257&22585729&23201294&24449403&24519039&26154744&26438033&26441325&27792682&28165327&28233743&28543275&29308621&29329318&29660762&30304447&30817703&31639757&35034963&31556692&36262539&23538996&26674571&25110404&28405170&23195617&26478667&23876401&26700738&23342360&34142560&25287171&35159194&24118693&35250581&32848445&28852525&24304455&35582727&22272297&26877758&24760000&23363693&23933495&21317831&25971261&29375917&25834588&24624911&22939045&33205496&30045981&32864162&23960450&25645847&36388934&23139603&37251339&35582138&36164570&25382982&33116761&23762022&36077436&26380828&29851985&23396509&36238550&25495412&20797805	NA	NA	NA	NA	NA	NA	NA	NA	NA	NA	NA	NA	16.33	1.59287	NA	NA	NA	NA	NA	NA	NA	NA	NA	NA	NA	NA	NA	NA	21274861&22028438&23933495&23960450&26154744&28543275&29660762&21703177&22613675&28723780&24519039&24760000&28233743&20173735&30817703	0.07&0.07&0.07&0.07&0.07&0.07&0.07&0.03&0.03&0.01&0.07&0.07&0.07&0.80&0.01	INOSINE_TRIPHOSPHATASE_DEFICIENCY&azathioprine_response_-_Toxicity/ADR&Chronic_Hepatitis_C_infection&peginterferon_alfa-2b_and_ribavirin_response_-_Toxicity/ADR	-3.35	NA	NA	NA	NA	NA	11	9	13	-21	0.15	0	0	0.05	ITPA	NA	NA	-0.0009727	-0.0005193	A	ENSG00000125877	inosine_triphosphatase	ITPA	0.509791	0.304	NA	NA	NA	NA	NA	NA	NA
chr6	31027755	chr6_31027755_T_C	T	C	32064600	CSQ=C	missense_variant	MODERATE	MUC22	ENSG00000261272	Transcript	ENST00000561890	protein_coding	ENST00000561890.1:c.2324T>C	ENSP00000455906.1:p.Met775Thr	2557	2324	775	M/T	aTg/aCg	rs62401665	1	NA	1	NA	SNV	HGNC	HGNC:39755	YES	NM_001395414.1	NA	2	P1	CCDS59003.1	ENSP00000455906	E2RYF6.72	NA	UPI0001E92A31	NA	NA	tolerated(1)	unknown(0)	NA	NA	NA	0.0921	0.0318	0.17	0.0476	0.1481	0.1063	0.1317	0.06319	0.1731	0.1305	0.06816	0.2136	0.1273	0.131	0.1248	0.124	0.06662	0.1647	0.1521	0.1282	0.0637	0.2414	0.2437	0.1348	0.1452	0.1214	0.2437	gnomADg_MID	NA	NA	NA	NA	NA	NA	NA	NA	NA	NA	NA	NA	NA	NA	NA	NA	0.001	-1.6076	B	0.14201	0.0934	ENST00000561890	NA	P	NA	NA	T	0.00299	0.193772	T	E2RYF6	YES	NA	NA	NA	-1.6	NA	NA	NA	NA	NA	-9	21	-9	3	0	0	0	0	MUC22	NA	NA	0.000436	0.0001321	C	NA	NA	NA	NA	NA	0.0818139	0.0818139	0.0331485	0.0331485	-0.866715	likely_benign	0.0934
chr6	32200994	chr6_32200994_G_T	G	T	25974300	CSQ=T	synonymous_variant	LOW	NOTCH4	ENSG00000204301	Transcript	ENST00000375023	protein_coding	ENST00000375023.3:c.4152C>A	ENSP00000364163.3:p.Val1384%3D	4291	4152	1384	V	gtC/gtA	rs3134942&COSV66678722&COSV66678970	1	NA	-1	NA	SNV	HGNC	HGNC:7884	YES	NM_004557.4	NA	1	P1	CCDS34420.1	ENSP00000364163	Q99466.224	A0A1U9X983.36	UPI0000130571	Q99466-1	NA	NA	NA	NA	NA	NA	0.0777	0.0991	0.0476	0.0278	0.1034	0.0951	0.09656	0.09473	0.04165	0.08771	0.03263	0.1146	0.1273	0.0998	0.07739	0.1055	0.09115	0.07346	0.05446	0.07666	0.02813	0.1165	0.05414	0.1333	0.08716	0.09502	0.1333	gnomADg_NFE	benign	0&1&1	1&1&1	23637625&19197363&19430480&19156168&18204446&19143815&23139797&29577422&26540268&24468824&24075919&28240269&34039391&36008553&36350801&35964923	NA	NA	NA	NA	NA	NA	NA	NA	NA	NA	NA	NA	3.659	0.246176	NA	NA	NA	NA	NA	NA	NA	NA	NA	NA	NA	NA	NA	NA	21156761&17632545&24871463&20526339&19836008&22899653&29577422	0.70&0.70&0.70&0.70&0.70&0.70&0.01	Blood_protein_levels&Diabetes_mellitus_type_1&Lupus_Erythematosus__Systemic	-4.13	NA	NA	NA	NA	NA	-21	12	13	27	0	0.04	0	0	NOTCH4	NA	NA	-0.00010204	-5.66e-05	T	NA	NA	NA	NA	0.138	NA	NA	NA	NA	NA	NA	NA
chr10	50199172	chr10_50199172_A_C	A	C	29786300	C	intron_variant	MODIFIER	ASAH2	ENSG00000188611	Transcript	ENST00000682911	protein_coding	ENST00000682911.1:c.1762-26T>G	NA	NA	NA	NA	NA	NA	rs1392798271	1	NA	-1	NA	SNV	HGNC	HGNC:18860	YES	NM_019893.4	NA	NA	P1	CCDS7239.2	ENSP00000506746	Q9NR71.159	NA	UPI00004042A7	Q9NR71-1	NA	NA	NA	NA	NA	NA	NA	NA	NA	NA	NA	NA	0.1385	0.5	0.5	NA	0.1667	0	0.1273	0	0.1667	0.2105	0.3507	0.01316	0.1787	0.2058	0.3852	0.1272	0.3121	0.1234	0.2049	0.3709	0.5	gnomADe_AFR&gnomADe_AMR	NA	NA	NA	NA	NA	NA	NA	NA	NA	NA	NA	NA	NA	NA	NA	NA	1.641	0.044745	NA	NA	NA	NA	NA	NA	NA	NA	NA	NA	NA	NA	NA	NA	NA	NA	NA	-4.61	NA	NA	NA	NA	NA	-1	-26	-26	-40	0	0.09	0	0	ASAH2C	NA	NA	-8.05e-06	-1.05e-05	A	NA	NA	NA	NA	NA	NA	NA	NA	NA	NA	NA	NA
chr19	11239664	chr19_11239664_C_G	C	G	31159800	CSQ=G	synonymous_variant	LOW	ANGPTL8	ENSG00000130173	Transcript	ENST00000252453	protein_coding	ENST00000252453.12:c.27C>G	ENSP00000252453.7:p.Leu9%3D	46	27	9	L	ctC/ctG	rs892066&COSV52948749	1	NA	1	NA	SNV	HGNC	HGNC:24933	YES	NM_018687.7	NA	1	P1	CCDS54220.1	ENSP00000252453	Q6UXH0.116	NA	UPI000003F538	NA	NA	NA	NA	NA	NA	NA	0.3744	0.8101	0.255	0.3115	0.1093	0.2076	0.2227	0.7374	0.3286	0.1187	0.3488	0.1365	0.1273	0.1714	0.2252	0.3184	0.719	0.1253	0.281	0.1046	0.3356	0.1389	0.1741	0.1312	0.271	0.2381	0.8101	AFR	NA	0&1	0&1	30191588&35366956	NA	NA	NA	NA	NA	NA	NA	NA	NA	NA	NA	NA	0.366	-0.26713	NA	NA	NA	NA	NA	NA	NA	NA	NA	NA	NA	NA	NA	NA	30191588	0.01	NA	-6.22	NA	NA	NA	NA	NA	-36	35	-28	15	0.08	0.01	0	0	C19orf80	NA	NA	-2.1e-05	-1.74e-05	G	NA	NA	NA	NA	NA	NA	NA	NA	NA	NA	NA	NA
chr19	11239664	chr19_11239664_C_G	C	G	31159800	G	intron_variant	MODIFIER	DOCK6	ENSG00000130158	Transcript	ENST00000294618	protein_coding	ENST00000294618.12:c.1644-1360G>C	NA	NA	NA	NA	NA	NA	rs892066&COSV52948749	1	NA	-1	NA	SNV	HGNC	HGNC:19189	YES	NM_020812.4	NA	1	A2	CCDS45975.1	ENSP00000294618	Q96HP0.163	NA	UPI000059D66F	NA	1	NA	NA	NA	NA	NA	0.3744	0.8101	0.255	0.3115	0.1093	0.2076	0.2227	0.7374	0.3286	0.1187	0.3488	0.1365	0.1273	0.1714	0.2252	0.3184	0.719	0.1253	0.281	0.1046	0.3356	0.1389	0.1741	0.1312	0.271	0.2381	0.8101	AFR	NA	0&1	0&1	30191588&35366956	NA	NA	NA	NA	NA	NA	NA	NA	NA	NA	NA	NA	0.366	-0.26713	NA	NA	NA	NA	NA	NA	NA	NA	NA	NA	NA	NA	NA	NA	30191588	0.01	NA	-6.22	NA	NA	NA	NA	NA	-36	35	-28	15	0.08	0.01	0	0	C19orf80	NA	NA	-2.1e-05	-1.74e-05	G	NA	NA	NA	NA	0.931	NA	NA	NA	NA	NA	NA	NA
chr6	31027755	chr6_31027755_T_C	T	C	32064600	CSQ=C	missense_variant	MODERATE	MUC22	ENSG00000261272	Transcript	ENST00000561890	protein_coding	ENST00000561890.1:c.2324T>C	ENSP00000455906.1:p.Met775Thr	2557	2324	775	M/T	aTg/aCg	rs62401665	1	NA	1	NA	SNV	HGNC	HGNC:39755	YES	NM_001395414.1	NA	2	P1	CCDS59003.1	ENSP00000455906	E2RYF6.72	NA	UPI0001E92A31	NA	NA	tolerated(1)	unknown(0)	NA	NA	NA	0.0921	0.0318	0.17	0.0476	0.1481	0.1063	0.1317	0.06319	0.1731	0.1305	0.06816	0.2136	0.1273	0.131	0.1248	0.124	0.06662	0.1647	0.1521	0.1282	0.0637	0.2414	0.2437	0.1348	0.1452	0.1214	0.2437	gnomADg_MID	NA	NA	NA	NA	NA	NA	NA	NA	NA	NA	NA	NA	NA	NA	NA	NA	0.001	-1.6076	B	0.14201	0.0934	ENST00000561890	NA	P	NA	NA	T	0.00299	0.193772	T	E2RYF6	YES	NA	NA	NA	-1.6	NA	NA	NA	NA	NA	-9	21	-9	3	0	0	0	0	MUC22	NA	NA	0.000436	0.0001321	C	NA	NA	NA	NA	NA	0.0818139	0.0818139	0.0331485	0.0331485	-0.866715	likely_benign	0.0934
chr6	32200994	chr6_32200994_G_T	G	T	25974300	CSQ=T	synonymous_variant	LOW	NOTCH4	ENSG00000204301	Transcript	ENST00000375023	protein_coding	ENST00000375023.3:c.4152C>A	ENSP00000364163.3:p.Val1384%3D	4291	4152	1384	V	gtC/gtA	rs3134942&COSV66678722&COSV66678970	1	NA	-1	NA	SNV	HGNC	HGNC:7884	YES	NM_004557.4	NA	1	P1	CCDS34420.1	ENSP00000364163	Q99466.224	A0A1U9X983.36	UPI0000130571	Q99466-1	NA	NA	NA	NA	NA	NA	0.0777	0.0991	0.0476	0.0278	0.1034	0.0951	0.09656	0.09473	0.04165	0.08771	0.03263	0.1146	0.1273	0.0998	0.07739	0.1055	0.09115	0.07346	0.05446	0.07666	0.02813	0.1165	0.05414	0.1333	0.08716	0.09502	0.1333	gnomADg_NFE	benign	0&1&1	1&1&1	23637625&19197363&19430480&19156168&18204446&19143815&23139797&29577422&26540268&24468824&24075919&28240269&34039391&36008553&36350801&35964923	NA	NA	NA	NA	NA	NA	NA	NA	NA	NA	NA	NA	3.659	0.246176	NA	NA	NA	NA	NA	NA	NA	NA	NA	NA	NA	NA	NA	NA	21156761&17632545&24871463&20526339&19836008&22899653&29577422	0.70&0.70&0.70&0.70&0.70&0.70&0.01	Blood_protein_levels&Diabetes_mellitus_type_1&Lupus_Erythematosus__Systemic	-4.13	NA	NA	NA	NA	NA	-21	12	13	27	0	0.04	0	0	NOTCH4	NA	NA	-0.00010204	-5.66e-05	T	NA	NA	NA	NA	0.138	NA	NA	NA	NA	NA	NA	NA
chr14	23533678	chr14_23533678_G_T	G	T	34252000	T	missense_variant	MODERATE	ZFHX2	ENSG00000136367	Transcript	ENST00000419474	protein_coding	ENST00000419474.5:c.1648C>A	ENSP00000413418.2:p.Pro550Thr	2120	1648	550	P/T	Cca/Aca	rs3742489&COSV69493335	1	NA	-1	NA	SNV	HGNC	HGNC:20152	YES	NM_033400.3	NA	5	P1	CCDS55907.1	ENSP00000413418	Q9C0A1.174	A0A2P1H683.26	UPI000198D01B	Q9C0A1-1	1	tolerated(0.12)	unknown(0)	NA	NA	NA	0.094	0.025	0.0865	0.0794	0.1272	0.1738	0.1085	0.03822	0.06355	0.1197	0.06573	0.1152	0.1276	0.127	0.1414	0.09767	0.03975	0.17	0.08804	0.1126	0.07726	0.1095	0.1519	0.1292	0.1069	0.1442	0.1738	SAS	NA	0&1	0&1	NA	NA	NA	NA	NA	NA	NA	NA	NA	NA	NA	NA	NA	13.52	1.18519	B	0.03849	0.071	ENST00000419474	NA	P&P	NA	NA	T	0.19576	0.361306	T	Q9C0A1	YES	NA	NA	NA	0.66	NA	NA	NA	NA	0.157	-37	36	18	28	0	0	0	0	ZFHX2	NA	NA	-0.0003252	-0.0001812	G	NA	NA	NA	NA	NA	0.136135	0.136135	0.124545	0.124545	-0.539826	likely_benign	0.071
chr5	231028	chr5_231028_T_C	T	C	5634080	CSQ=C	intron_variant	MODIFIER	SDHA	ENSG00000073578	Transcript	ENST00000264932	protein_coding	ENST00000264932.11:c.895+28T>C	NA	NA	NA	NA	NA	NA	rs2288459&COSV53765877	1	NA	1	NA	SNV	HGNC	HGNC:10680	YES	NM_004168.4	NA	1	P1	CCDS3853.1	ENSP00000264932	P31040.237	A0A024QZ30.57	UPI0000000C2C	P31040-1	1	NA	NA	NA	NA	NA	0.2474	0.6233	0.2406	0.0585	0.1113	0.0787	0.1518	0.5448	0.1891	0.1634	0.0605	0.08601	0.1276	0.1499	0.09042	0.2404	0.5249	0.3044	0.2206	0.1653	0.05622	0.0822	0.2057	0.1245	0.2325	0.08858	0.6233	AFR	benign	0&1	1&1	NA	NA	NA	NA	NA	NA	NA	NA	NA	NA	NA	NA	NA	3.981	0.27363	NA	NA	NA	NA	NA	NA	NA	NA	NA	NA	NA	NA	NA	NA	NA	NA	ClinVar:_phenotype_not_specified	-2.28	NA	NA	NA	NA	NA	-27	-2	20	-28	0	0	0	0	SDHA	NA	NA	-5.5e-06	-5.1e-06	C	NA	NA	NA	NA	0.432	NA	NA	NA	NA	NA	NA	NA
chr9	137214405	chr9_137214405_T_C	T	C	21129000	C	synonymous_variant	LOW	NDOR1	ENSG00000188566	Transcript	ENST00000684003	protein_coding	ENST00000684003.1:c.714T>C	ENSP00000507194.1:p.Ser238%3D	792	714	238	S	tcT/tcC	rs73563696&COSV61286401	1	NA	1	NA	SNV	HGNC	HGNC:29838	YES	NM_014434.4	NA	NA	P1	CCDS7036.1	ENSP00000507194	Q9UHB4.171	NA	UPI0000070389	Q9UHB4-1	NA	NA	NA	NA	NA	NA	0.1408	0.0817	0.1282	0.2014	0.1362	0.1718	0.1322	0.1042	0.0888	0.1698	0.1948	0.1267	0.1276	0.1491	0.1638	0.1227	0.1064	0.09978	0.1034	0.1748	0.1965	0.1202	0.2278	0.1257	0.1537	0.153	0.2278	gnomADg_MID	NA	0&1	0&1	36117207	NA	NA	NA	NA	NA	NA	NA	NA	NA	NA	NA	NA	0.107	-0.521107	NA	NA	NA	NA	NA	NA	NA	NA	NA	NA	NA	NA	NA	NA	NA	NA	NA	NA	NA	NA	NA	NA	NA	-35	9	39	-19	0.11	0	0.01	0	NDOR1	NA	NA	-4.6e-05	-1.67e-05	C	ENSG00000188566	NADPH_dependent_diflavin_oxidoreductase_1	NDOR1	0.552412	0.0805	NA	NA	NA	NA	NA	NA	NA
chr9	137214405	chr9_137214405_T_C	T	C	21129000	C	upstream_gene_variant	MODIFIER	NA	ENSG00000284976	Transcript	ENST00000645271	protein_coding	NA	NA	NA	NA	NA	NA	NA	rs73563696&COSV61286401	1	3089	1	NA	SNV	NA	NA	YES	NM_001395982.1	NA	NA	P1	CCDS94543.1	ENSP00000494172	NA	A0A2R8Y4M4.17	UPI00001D765B	NA	NA	NA	NA	NA	NA	NA	0.1408	0.0817	0.1282	0.2014	0.1362	0.1718	0.1322	0.1042	0.0888	0.1698	0.1948	0.1267	0.1276	0.1491	0.1638	0.1227	0.1064	0.09978	0.1034	0.1748	0.1965	0.1202	0.2278	0.1257	0.1537	0.153	0.2278	gnomADg_MID	NA	0&1	0&1	36117207	NA	NA	NA	NA	NA	NA	NA	NA	NA	NA	NA	NA	0.107	-0.521107	NA	NA	NA	NA	NA	NA	NA	NA	NA	NA	NA	NA	NA	NA	NA	NA	NA	NA	NA	NA	NA	NA	NA	-35	9	39	-19	0.11	0	0.01	0	NDOR1	NA	NA	-4.6e-05	-1.67e-05	C	ENSG00000188566	NADPH_dependent_diflavin_oxidoreductase_1	NDOR1	0.552412	NA	NA	NA	NA	NA	NA	NA	NA
chr2	23696299	chr2_23696299_C_T	C	T	11381900	T	intron_variant	MODIFIER	KLHL29	ENSG00000119771	Transcript	ENST00000486442	protein_coding	ENST00000486442.6:c.1925-34C>T	NA	NA	NA	NA	NA	NA	rs72796125&COSV56026487	1	NA	1	NA	SNV	HGNC	HGNC:29404	YES	NM_052920.2	NA	5	P1	CCDS54335.1	ENSP00000420659	Q96CT2.160	NA	UPI000058F1B6	Q96CT2-1	NA	NA	NA	NA	NA	NA	0.0885	0.0492	0.0821	0.0526	0.1372	0.1329	0.1069	0.06369	0.06859	0.1617	0.05691	0.08804	0.1277	0.123	0.1234	0.1006	0.06501	0.08991	0.09407	0.1619	0.05251	0.09034	0.1551	0.1237	0.1164	0.1234	0.1619	gnomADg_ASJ	NA	0&1	0&1	NA	NA	NA	NA	NA	NA	NA	NA	NA	NA	NA	NA	NA	0.006	-1.04692	NA	NA	NA	NA	NA	NA	NA	NA	NA	NA	NA	NA	NA	NA	NA	NA	NA	-4.95	NA	NA	NA	NA	NA	34	49	-2	33	0	0	0	0	KLHL29	NA	NA	-1.025e-05	-1.43e-05	C	ENSG00000119778&ENSG00000119771	ATPase_family_AAA_domain_containing_2B&kelch_like_family_member_29	ATAD2B&KLHL29	0.6203625202178955&0.579791247844696	NA	NA	NA	NA	NA	NA	NA	NA
chr3	39077254	chr3_39077254_A_G	A	G	6923080	CSQ=G	intron_variant	MODIFIER	WDR48	ENSG00000114742	Transcript	ENST00000302313	protein_coding	ENST00000302313.10:c.972+41A>G	NA	NA	NA	NA	NA	NA	rs3732375&COSV56532274	1	NA	1	NA	SNV	HGNC	HGNC:30914	YES	NM_020839.4	NA	1	P1	CCDS33738.1	ENSP00000307491	Q8TAF3.180	A0A024R2L1.65	UPI000006FF8C	Q8TAF3-1	1	NA	NA	NA	NA	NA	0.0939	0.003	0.0548	0.1925	0.1153	0.1207	0.1219	0.02175	0.0474	0.1745	0.2257	0.1576	0.1279	0.1192	0.1322	0.09852	0.02394	0.08901	0.06461	0.1789	0.2148	0.1608	0.1424	0.1267	0.104	0.1264	0.2257	gnomADe_EAS	NA	0&1	0&1	NA	NA	NA	NA	NA	NA	NA	NA	NA	NA	NA	NA	NA	1.112	-0.038525	NA	NA	NA	NA	NA	NA	NA	NA	NA	NA	NA	NA	NA	NA	NA	NA	NA	-3.72	NA	NA	NA	NA	NA	15	-41	-37	-3	0	0	0	0	WDR48	NA	NA	-0.0003724	-0.0002513	A	NA	NA	NA	NA	0.193	NA	NA	NA	NA	NA	NA	NA
chr6	31968902	chr6_31968902_C_T	C	T	40206200	CSQ=T	downstream_gene_variant	MODIFIER	DXO	ENSG00000204348	Transcript	ENST00000337523	protein_coding	NA	NA	NA	NA	NA	NA	NA	rs449643&CM1618383&COSV61714572	1	913	-1	NA	SNV	HGNC	HGNC:2992	YES	NM_005510.4	NA	1	P1	CCDS4732.1	ENSP00000337759	O77932.153	A0A024RCW8.59	UPI00000710F6	NA	NA	NA	NA	NA	NA	NA	0.2015	0.3434	0.1571	0.0952	0.1412	0.2127	0.1449	0.3419	0.1199	0.099	0.1017	0.07099	0.1279	0.1559	0.2287	0.1884	0.341	0.04386	0.1833	0.1056	0.09827	0.06736	0.1741	0.1271	0.2081	0.2027	0.3434	AFR	benign&benign/likely_benign	0&1&1	1&1&1	24033266&27107574&17603120&19143810&28117369&34648354	NA	NA	NA	NA	NA	NA	NA	NA	NA	NA	NA	NA	14.77	1.35378	NA	NA	NA	NA	NA	NA	NA	NA	NA	NA	NA	NA	NA	NA	NA	NA	Age_Related_Macular_Degeneration_with_neovascularization&Advanced_age_related_macular_degeneration&Age_Related_Macular_Degeneration_with_GeographicAtropy&ClinVar:_phenotype_not_specified&TRICHOHEPATOENTERIC_SYNDROME_2	-0.989	NA	NA	NA	NA	NA	14	46	-2	7	0	0	0.16	0	SKIV2L	NA	NA	8.607e-05	3.6e-05	c	ENSG00000231852	cytochrome_P450_family_21_subfamily_A_member_2	CYP21A2	0.517916	NA	NA	NA	NA	NA	-0.604926	NA	NA
chr6	31968902	chr6_31968902_C_T	C	T	40206200	T	missense_variant	MODERATE	SKIC2	ENSG00000204351	Transcript	ENST00000375394	protein_coding	ENST00000375394.7:c.3212C>T	ENSP00000364543.2:p.Ala1071Val	3230	3212	1071	A/V	gCg/gTg	rs449643&CM1618383&COSV61714572	1	NA	1	NA	SNV	HGNC	HGNC:10898	YES	NM_006929.5	NA	1	P1	CCDS4731.1	ENSP00000364543	Q15477.204	A0A1U9X8J1.35	UPI000045740B	NA	1	tolerated(0.06)	benign(0.435)	PDB-ENSP_mappings:7qdr.A&PDB-ENSP_mappings:7qds.A&PDB-ENSP_mappings:7qdy.A&PDB-ENSP_mappings:7qdz.A&PDB-ENSP_mappings:7qe0.A	NA	NA	0.2015	0.3434	0.1571	0.0952	0.1412	0.2127	0.1449	0.3419	0.1199	0.099	0.1017	0.07099	0.1279	0.1559	0.2287	0.1884	0.341	0.04386	0.1833	0.1056	0.09827	0.06736	0.1741	0.1271	0.2081	0.2027	0.3434	AFR	benign&benign/likely_benign	0&1&1	1&1&1	24033266&27107574&17603120&19143810&28117369&34648354	NA	NA	NA	NA	NA	NA	gain/donor/31968901-31968902/Medium/1.029111	NA	NA	NA	NA	NA	14.77	1.35378	B	0.11797	0.0883	ENST00000375394	N	P&P	D	B	T	0.35369	0.474999	T	Q15477	YES	NA	NA	Age_Related_Macular_Degeneration_with_GeographicAtropy&Advanced_age_related_macular_degeneration&Age_Related_Macular_Degeneration_with_neovascularization&TRICHOHEPATOENTERIC_SYNDROME_2&ClinVar:_phenotype_not_specified	-0.989	NA	NA	NA	NA	0.119	14	46	-2	7	0	0	0.16	0	SKIV2L	NA	NA	8.607e-05	3.6e-05	c	ENSG00000231852	cytochrome_P450_family_21_subfamily_A_member_2	CYP21A2	0.517916	NA	0.0883405	0.0883405	0.0450931	0.0450931	-0.604926	likely_benign	0.0883
chr6	31968902	chr6_31968902_C_T	C	T	40206200	T	upstream_gene_variant	MODIFIER	STK19	ENSG00000204344	Transcript	ENST00000685781	protein_coding	NA	NA	NA	NA	NA	NA	NA	rs449643&CM1618383&COSV61714572	1	3461	1	NA	SNV	HGNC	HGNC:11398	YES	NM_004197.2	NA	NA	P2	CCDS34417.2	ENSP00000509445	P49842.182	NA	UPI000002B442	P49842-4	NA	NA	NA	NA	NA	NA	0.2015	0.3434	0.1571	0.0952	0.1412	0.2127	0.1449	0.3419	0.1199	0.099	0.1017	0.07099	0.1279	0.1559	0.2287	0.1884	0.341	0.04386	0.1833	0.1056	0.09827	0.06736	0.1741	0.1271	0.2081	0.2027	0.3434	AFR	benign&benign/likely_benign	0&1&1	1&1&1	24033266&27107574&17603120&19143810&28117369&34648354	NA	NA	NA	NA	NA	NA	gain/donor/31968901-31968902/Medium/1.029111	NA	NA	NA	NA	NA	14.77	1.35378	NA	NA	NA	NA	NA	NA	NA	NA	NA	NA	NA	NA	NA	NA	NA	NA	Age_Related_Macular_Degeneration_with_GeographicAtropy&Advanced_age_related_macular_degeneration&Age_Related_Macular_Degeneration_with_neovascularization&TRICHOHEPATOENTERIC_SYNDROME_2&ClinVar:_phenotype_not_specified	-0.989	NA	NA	NA	NA	NA	14	46	-2	7	0	0	0.16	0	SKIV2L	NA	NA	8.607e-05	3.6e-05	c	ENSG00000231852	cytochrome_P450_family_21_subfamily_A_member_2	CYP21A2	0.517916	0.891	NA	NA	NA	NA	-0.604926	NA	NA
chr5	226045	chr5_226045_A_C	A	C	6969220	CSQ=C	splice_region_variant&synonymous_variant	LOW	SDHA	ENSG00000073578	Transcript	ENST00000264932	protein_coding	ENST00000264932.11:c.619A>C	ENSP00000264932.6:p.Arg207%3D	655	619	207	R	Agg/Cgg	rs6555055&COSV53765861	1	NA	1	NA	SNV	HGNC	HGNC:10680	YES	NM_004168.4	NA	1	P1	CCDS3853.1	ENSP00000264932	P31040.237	A0A024QZ30.57	UPI0000000C2C	P31040-1	1	NA	NA	PDB-ENSP_mappings:6vax.A&PDB-ENSP_mappings:6vax.C	NA	NA	0.2474	0.6233	0.2406	0.0585	0.1113	0.0787	0.1523	0.5452	0.1898	0.1635	0.06062	0.08599	0.128	0.1501	0.09051	0.2402	0.5247	0.3059	0.2206	0.1656	0.05573	0.0823	0.2057	0.1245	0.2325	0.08835	0.6233	AFR	benign	0&1	1&1	25741868&33815297	NA	NA	NA	NA	NA	NA	NA	NA	NA	NA	NA	NA	15.3	1.43266	NA	NA	NA	NA	NA	NA	NA	NA	NA	NA	NA	NA	NA	NA	NA	NA	Leigh_syndrome&Hereditary_cancer-predisposing_syndrome&Hereditary_Paraganglioma-Pheochromocytoma_Syndromes&Mitochondrial_complex_II_deficiency&ClinVar:_phenotype_not_specified	-4.44	NA	NA	NA	NA	NA	8	2	2	1	0	0	0	0	SDHA	NA	NA	-6.986e-05	-6.026e-05	A	NA	NA	NA	NA	0.432	NA	NA	NA	NA	NA	NA	NA
chr5	228247	chr5_228247_T_C	T	C	7412090	CSQ=C	synonymous_variant	LOW	SDHA	ENSG00000073578	Transcript	ENST00000264932	protein_coding	ENST00000264932.11:c.684T>C	ENSP00000264932.6:p.Asn228%3D	720	684	228	N	aaT/aaC	rs2115272&COSV53765870	1	NA	1	NA	SNV	HGNC	HGNC:10680	YES	NM_004168.4	NA	1	P1	CCDS3853.1	ENSP00000264932	P31040.237	A0A024QZ30.57	UPI0000000C2C	P31040-1	1	NA	NA	PDB-ENSP_mappings:6vax.A&PDB-ENSP_mappings:6vax.C	NA	NA	0.2474	0.6233	0.2406	0.0585	0.1113	0.0787	0.1524	0.5449	0.1899	0.1635	0.06078	0.08621	0.128	0.1504	0.09051	0.2401	0.5244	0.3059	0.2204	0.1649	0.05609	0.08185	0.2057	0.1246	0.232	0.08866	0.6233	AFR	benign	0&1	1&1	25741868	NA	NA	NA	NA	NA	NA	NA	NA	NA	NA	NA	NA	0.158	-0.440979	NA	NA	NA	NA	NA	NA	NA	NA	NA	NA	NA	NA	NA	NA	NA	NA	ClinVar:_phenotype_not_specified&Mitochondrial_complex_II_deficiency&Hereditary_cancer-predisposing_syndrome&Hereditary_Paraganglioma-Pheochromocytoma_Syndromes&Leigh_syndrome	-4.44	NA	NA	NA	NA	NA	-42	-31	26	-42	0	0	0	0	SDHA	NA	NA	-4.24e-05	-3.48e-05	C	NA	NA	NA	NA	0.432	NA	NA	NA	NA	NA	NA	NA
chr3	39091594	chr3_39091594_T_G	T	G	4737580	CSQ=G	intron_variant	MODIFIER	WDR48	ENSG00000114742	Transcript	ENST00000302313	protein_coding	ENST00000302313.10:c.1669-31T>G	NA	NA	NA	NA	NA	NA	rs2272217&COSV56530336	1	NA	1	NA	SNV	HGNC	HGNC:30914	YES	NM_020839.4	NA	1	P1	CCDS33738.1	ENSP00000307491	Q8TAF3.180	A0A024R2L1.65	UPI000006FF8C	Q8TAF3-1	1	NA	NA	NA	NA	NA	0.1012	0.0303	0.0562	0.1925	0.1153	0.1207	0.1248	0.04038	0.04934	0.1785	0.2228	0.1574	0.128	0.1189	0.1315	0.1037	0.04068	0.08991	0.06768	0.1794	0.2149	0.1605	0.1456	0.127	0.1129	0.1271	0.2228	gnomADe_EAS	NA	0&1	0&1	NA	NA	NA	NA	NA	NA	NA	NA	NA	NA	NA	NA	NA	17.6	1.78221	NA	NA	NA	NA	NA	NA	NA	NA	NA	NA	NA	NA	NA	NA	NA	NA	NA	2.32	NA	NA	NA	NA	NA	-4	31	0	36	0	0	0	0	WDR48	NA	NA	-2e-06	-1.43e-06	T	NA	NA	NA	NA	0.193	NA	NA	NA	NA	NA	NA	NA
chr11	61008835	chr11_61008835_G_C	G	C	21661600	CSQ=C	synonymous_variant	LOW	CD6	ENSG00000013725	Transcript	ENST00000313421	protein_coding	ENST00000313421.11:c.771G>C	ENSP00000323280.7:p.Ala257%3D	957	771	257	A	gcG/gcC	rs79848107&COSV57839152	1	NA	1	NA	SNV	HGNC	HGNC:1691	YES	NM_006725.5	NA	1	P2	CCDS7999.1	ENSP00000323280	P30203.184	NA	UPI000013F532	P30203-1	NA	NA	NA	PDB-ENSP_mappings:5a2e.A	NA	NA	0.1665	0.298	0.1095	0.0764	0.1382	0.1513	0.1278	0.2819	0.09174	0.1325	0.07841	0.07803	0.1282	0.1228	0.1506	0.1649	0.2734	0.2242	0.1134	0.1375	0.08106	0.07639	0.212	0.1318	0.1746	0.1502	0.298	AFR	NA	0&1	0&1	NA	NA	NA	NA	NA	NA	NA	NA	NA	NA	NA	NA	NA	10.05	0.863486	NA	NA	NA	NA	NA	NA	NA	NA	NA	NA	NA	NA	NA	NA	NA	NA	NA	-5.01	NA	NA	NA	NA	NA	-37	10	10	0	0	0	0.04	0	CD6	NA	NA	-0.000166	-9.704e-05	G	NA	NA	NA	NA	0.584	NA	NA	NA	NA	NA	NA	NA
chr1	203186575	chr1_203186575_A_T	A	T	15717500	CSQ=T	intron_variant	MODIFIER	CHI3L1	ENSG00000133048	Transcript	ENST00000255409	protein_coding	ENST00000255409.8:c.25+24T>A	NA	NA	NA	NA	NA	NA	rs7515776	1	NA	-1	NA	SNV	HGNC	HGNC:1932	YES	NM_001276.4	NA	1	P1	CCDS1435.1	ENSP00000255409	P36222.202	A0A024R969.55	UPI0000072E4F	NA	1	NA	NA	NA	NA	NA	0.2861	0.4811	0.2896	0.2907	0.1372	0.1687	0.194	0.4459	0.3552	0.1819	0.2924	0.07175	0.1282	0.1834	0.1551	0.2344	0.4305	0.1579	0.3156	0.1848	0.2761	0.06916	0.2197	0.1295	0.2278	0.1523	0.4811	AFR	NA	NA	1	21714862&36349687&17236752&35870639	NA	NA	NA	NA	NA	NA	NA	NA	NA	NA	NA	NA	2.959	0.1854	NA	NA	NA	NA	NA	NA	NA	NA	NA	NA	NA	NA	NA	NA	NA	NA	NA	-3.13	NA	NA	NA	NA	NA	24	-24	-11	6	0	0	0	0	CHI3L1	NA	NA	0.000677	0.0004063	A	NA	NA	NA	NA	0.727	NA	NA	NA	NA	NA	NA	NA
chr5	233457	chr5_233457_A_G	A	G	4943460	CSQ=G	intron_variant	MODIFIER	SDHA	ENSG00000073578	Transcript	ENST00000264932	protein_coding	ENST00000264932.11:c.896-20A>G	NA	NA	NA	NA	NA	NA	rs7710005&COSV53765885	1	NA	1	NA	SNV	HGNC	HGNC:10680	YES	NM_004168.4	NA	1	P1	CCDS3853.1	ENSP00000264932	P31040.237	A0A024QZ30.57	UPI0000000C2C	P31040-1	1	NA	NA	NA	NA	NA	0.2472	0.6225	0.2392	0.0595	0.1113	0.0787	0.1523	0.542	0.1903	0.1635	0.06078	0.08624	0.1282	0.1497	0.09052	0.2395	0.5221	0.3059	0.2204	0.1654	0.056	0.08231	0.2089	0.1246	0.2323	0.08865	0.6225	AFR	benign	0&1	1&1	25741868&28437656	NA	NA	NA	NA	NA	NA	NA	NA	NA	NA	NA	NA	0.104	-0.526501	NA	NA	NA	NA	NA	NA	NA	NA	NA	NA	NA	NA	NA	NA	NA	NA	ClinVar:_phenotype_not_specified	-3.63	NA	NA	NA	NA	NA	1	-7	-1	-8	0	0	0	0	SDHA	NA	NA	-7.826e-05	-7.915e-05	A	NA	NA	NA	NA	0.432	NA	NA	NA	NA	NA	NA	NA
chr14	105708709	chr14_105708709_A_C	A	C	39485700	C	upstream_gene_variant	MODIFIER	IGHA1	ENSG00000211895	Transcript	ENST00000641837	IG_C_gene	NA	NA	NA	NA	NA	NA	NA	rs57254189	1	44	-1	cds_start_NF	SNV	HGNC	HGNC:5478	YES	NA	NA	NA	P4	NA	ENSP00000493114	NA	NA	UPI000BAD5963	NA	NA	NA	NA	NA	NA	NA	0.4107	0.9077	0.304	0.2093	0.1044	0.3374	0.2565	0.8207	0.5545	0.1092	0.3196	0.09415	0.1282	0.2606	0.312	0.5042	0.8703	0.2523	0.5981	0.2902	0.4769	0.3927	0.3639	0.3095	0.4653	0.4729	0.9077	AFR	NA	NA	NA	NA	NA	NA	NA	NA	NA	NA	NA	NA	NA	NA	NA	NA	4.658	0.331938	NA	NA	NA	NA	NA	NA	NA	NA	NA	NA	NA	NA	NA	NA	NA	NA	NA	-3.28	NA	NA	NA	NA	NA	NA	NA	NA	NA	NA	NA	NA	NA	NA	NA	NA	7.606e-05	4.184e-05	.	NA	NA	NA	NA	NA	NA	NA	NA	NA	NA	NA	NA
chr1	203186575	chr1_203186575_A_T	A	T	15717500	CSQ=T	intron_variant	MODIFIER	CHI3L1	ENSG00000133048	Transcript	ENST00000255409	protein_coding	ENST00000255409.8:c.25+24T>A	NA	NA	NA	NA	NA	NA	rs7515776	1	NA	-1	NA	SNV	HGNC	HGNC:1932	YES	NM_001276.4	NA	1	P1	CCDS1435.1	ENSP00000255409	P36222.202	A0A024R969.55	UPI0000072E4F	NA	1	NA	NA	NA	NA	NA	0.2861	0.4811	0.2896	0.2907	0.1372	0.1687	0.194	0.4459	0.3552	0.1819	0.2924	0.07175	0.1282	0.1834	0.1551	0.2344	0.4305	0.1579	0.3156	0.1848	0.2761	0.06916	0.2197	0.1295	0.2278	0.1523	0.4811	AFR	NA	NA	1	21714862&36349687&17236752&35870639	NA	NA	NA	NA	NA	NA	NA	NA	NA	NA	NA	NA	2.959	0.1854	NA	NA	NA	NA	NA	NA	NA	NA	NA	NA	NA	NA	NA	NA	NA	NA	NA	-3.13	NA	NA	NA	NA	NA	24	-24	-11	6	0	0	0	0	CHI3L1	NA	NA	0.000677	0.0004063	A	NA	NA	NA	NA	0.727	NA	NA	NA	NA	NA	NA	NA
chr14	105708709	chr14_105708709_A_C	A	C	39485700	C	upstream_gene_variant	MODIFIER	IGHA1	ENSG00000211895	Transcript	ENST00000641837	IG_C_gene	NA	NA	NA	NA	NA	NA	NA	rs57254189	1	44	-1	cds_start_NF	SNV	HGNC	HGNC:5478	YES	NA	NA	NA	P4	NA	ENSP00000493114	NA	NA	UPI000BAD5963	NA	NA	NA	NA	NA	NA	NA	0.4107	0.9077	0.304	0.2093	0.1044	0.3374	0.2565	0.8207	0.5545	0.1092	0.3196	0.09415	0.1282	0.2606	0.312	0.5042	0.8703	0.2523	0.5981	0.2902	0.4769	0.3927	0.3639	0.3095	0.4653	0.4729	0.9077	AFR	NA	NA	NA	NA	NA	NA	NA	NA	NA	NA	NA	NA	NA	NA	NA	NA	4.658	0.331938	NA	NA	NA	NA	NA	NA	NA	NA	NA	NA	NA	NA	NA	NA	NA	NA	NA	-3.28	NA	NA	NA	NA	NA	NA	NA	NA	NA	NA	NA	NA	NA	NA	NA	NA	7.606e-05	4.184e-05	.	NA	NA	NA	NA	NA	NA	NA	NA	NA	NA	NA	NA
chr1	152798057	chr1_152798057_G_A	G	A	51573000	CSQ=A	missense_variant	MODERATE	LCE1D	ENSG00000172155	Transcript	ENST00000326233	protein_coding	ENST00000326233.7:c.263G>A	ENSP00000316737.6:p.Ser88Asn	336	263	88	S/N	aGc/aAc	rs41268494&COSV58270442	1	NA	1	NA	SNV	HGNC	HGNC:29465	YES	NM_178352.3	NA	5	P1	CCDS1025.1	ENSP00000316737	Q5T752.112	NA	UPI0000192765	NA	NA	deleterious_low_confidence(0)	unknown(0)	NA	NA	NA	NA	NA	NA	NA	NA	NA	0.1824	0.1841	0.2749	0.123	0.2989	0.1338	0.1284	0.1661	0.2357	0.177	0.1932	0.05122	0.2509	0.1235	0.3017	0.1558	0.2008	0.1402	0.1995	0.2507	0.3017	gnomADg_EAS	NA	0&1	0&1	NA	NA	NA	NA	NA	NA	NA	NA	NA	NA	NA	NA	NA	14.96	1.38203	B	0.27009	0.127	ENST00000326233	N	P	B	B	NA	NA	NA	NA	Q5T752	YES	NA	NA	NA	2.2	NA	NA	NA	NA	0.085	-8	37	16	-24	0.01	0	0	0	LCE1D	NA	NA	NA	NA	G	NA	NA	NA	NA	0.587	0.467282	0.467282	0.734126	0.734126	-0.796089	likely_benign	0.127
chr5	233619	chr5_233619_C_G	C	G	5868690	CSQ=G	synonymous_variant	LOW	SDHA	ENSG00000073578	Transcript	ENST00000264932	protein_coding	ENST00000264932.11:c.1038C>G	ENSP00000264932.6:p.Ser346%3D	1074	1038	346	S	tcC/tcG	rs1041949&COSV53765897	1	NA	1	NA	SNV	HGNC	HGNC:10680	YES	NM_004168.4	NA	1	P1	CCDS3853.1	ENSP00000264932	P31040.237	A0A024QZ30.57	UPI0000000C2C	P31040-1	1	NA	NA	PDB-ENSP_mappings:6vax.A&PDB-ENSP_mappings:6vax.C	NA	NA	0.2578	0.6589	0.2478	0.0585	0.1113	0.0787	0.1551	0.5752	0.1909	0.1744	0.06078	0.08609	0.1284	0.1524	0.09057	0.2489	0.5544	0.3051	0.2232	0.1766	0.05635	0.08198	0.2089	0.1245	0.2409	0.08831	0.6589	AFR	benign	0&1	1&1	25741868	NA	NA	NA	NA	NA	NA	NA	NA	NA	NA	NA	NA	6.8	0.528606	NA	NA	NA	NA	NA	NA	NA	NA	NA	NA	NA	NA	NA	NA	NA	NA	ClinVar:_phenotype_not_specified&Mitochondrial_complex_II_deficiency&Hereditary_Paraganglioma-Pheochromocytoma_Syndromes&Hereditary_cancer-predisposing_syndrome&Leigh_syndrome	-4.44	NA	NA	NA	NA	NA	-32	13	32	26	0	0	0	0	SDHA	NA	NA	-0.0001378	-0.000102	G	NA	NA	NA	NA	0.432	NA	NA	NA	NA	NA	NA	NA
chr13	46104904	chr13_46104904_G_A	G	A	23766600	CSQ=AC	intron_variant	MODIFIER	CPB2	ENSG00000080618	Transcript	ENST00000181383	protein_coding	ENST00000181383.10:c.74+32C>T	NA	NA	NA	NA	NA	NA	rs3742266	1	NA	-1	NA	substitution	HGNC	HGNC:2300	YES	NM_001872.5	NA	1	P1	CCDS9401.1	ENSP00000181383	Q96IY4.175	NA	UPI000013C764	Q96IY4-1	NA	NA	NA	NA	NA	NA	0.3518	0.2337	0.3501	0.6369	0.1441	0.4325	0.2473	0.2162	0.4357	0.1147	0.6407	0.1427	0.1284	0.2064	0.3815	0.1968	0.2186	0.04276	0.2967	0.1182	0.6215	0.1475	0.1804	0.1281	0.2096	0.3958	0.6407	gnomADe_EAS	NA	NA	NA	NA	NA	NA	NA	NA	NA	NA	NA	NA	NA	NA	NA	NA	0.71	-0.132616	NA	NA	NA	NA	NA	NA	NA	NA	NA	NA	NA	NA	NA	NA	NA	NA	NA	-2.24	NA	NA	NA	NA	NA	6	33	6	32	0	0	0.03	0	CPB2	NA	NA	0.000713	0.0002444	GC	NA	NA	NA	NA	0.866	NA	NA	NA	NA	NA	NA	NA
chr20	1566159	chr20_1566159_G_A	G	A	2193600	A	missense_variant	MODERATE	SIRPB1	ENSG00000101307	Transcript	ENST00000381605	protein_coding	ENST00000381605.9:c.1193C>T	ENSP00000371018.5:p.Ala398Val	1258	1193	398	A/V	gCc/gTc	rs62623705	1	NA	-1	NA	SNV	HGNC	HGNC:15928	YES	NM_006065.5	NA	1	NA	CCDS13019.1	ENSP00000371018	O00241.197	NA	UPI000036700F	O00241-1	NA	tolerated(0.05)	NA	NA	NA	NA	0.0589	0.0537	0.0576	0.002	0.1352	0.047	0.1047	0.06664	0.06225	0.1425	0.0002865	0.2134	0.1285	0.1159	0.055	0.1073	0.0658	0.01974	0.07945	0.1293	0.001351	0.2245	0.1456	0.1326	0.1134	0.04865	0.2245	gnomADg_FIN	NA	NA	NA	NA	NA	NA	NA	NA	NA	NA	NA	NA	NA	NA	NA	NA	12.23	1.04927	B&B&B&B	0.35247	0.101&0.1242&0.1211&0.1594	ENST00000381605&ENST00000381603&ENST00000262929&ENST00000569629	N	P&P&P	B&B&.&.	B&B&.&.	T	0.10708	0.302059	D&D&D&D	O00241&O00241-2&H9KV29&H3BTT9	YES&.&.&.	NA	NA	NA	-1.12	NA	NA	NA	NA	0.062	2	4	2	-6	0	0	0.14	0.14	SIRPB1	NA	NA	0.001485	0.001121	G	NA	NA	NA	NA	0.97	0.095788	0.095788	0.0786445	0.0786445	-0.672632	likely_benign	0.101
chr17	35855337	chr17_35855337_G_A	G	A	20848800	A	missense_variant	MODERATE	HEATR9	ENSG00000270379	Transcript	ENST00000604834	protein_coding	ENST00000604834.6:c.1439C>T	ENSP00000473941.1:p.Ser480Phe	1588	1439	480	S/F	tCt/tTt	rs2306630	1	NA	-1	NA	SNV	HGNC	HGNC:26548	YES	NM_152781.4	NA	1	P2	CCDS11299.1	ENSP00000473941	A2RTY3.116	NA	UPI000013F215	A2RTY3-1	NA	tolerated(1)	benign(0)	NA	NA	NA	0.1835	0.1914	0.1988	0.3075	0.1113	0.1084	0.1667	0.1997	0.2452	0.1639	0.3367	0.1452	0.1285	0.1588	0.1181	0.1613	0.2001	0.1634	0.1803	0.1596	0.3324	0.1471	0.1677	0.1256	0.153	0.1235	0.3367	gnomADe_EAS	NA	NA	NA	20041166&16719905&16855620&32678841&28589131&26413465	NA	NA	NA	NA	NA	NA	NA	NA	NA	NA	NA	NA	0.062	-0.631772	B&B	0.00995	0.0596&0.0604	ENST00000604834&ENST00000603870	N	P&P	B&B	B&B	NA	NA	NA	.&.	A2RTY3&A2RTY3-3	YES&.	16855620	0.01	NA	-4.12	NA	NA	NA	NA	NA	-11	19	8	-45	0.04	0.02	0	0	HEATR9	NA	NA	-6.27e-05	-3.6e-05	A	NA	NA	NA	NA	NA	0.0470334	0.0470334	0.0362296	0.0362296	-0.782963	likely_benign	0.0596
chr20	1566159	chr20_1566159_G_A	G	A	2193600	A	missense_variant	MODERATE	SIRPB1	ENSG00000101307	Transcript	ENST00000381605	protein_coding	ENST00000381605.9:c.1193C>T	ENSP00000371018.5:p.Ala398Val	1258	1193	398	A/V	gCc/gTc	rs62623705	1	NA	-1	NA	SNV	HGNC	HGNC:15928	YES	NM_006065.5	NA	1	NA	CCDS13019.1	ENSP00000371018	O00241.197	NA	UPI000036700F	O00241-1	NA	tolerated(0.05)	NA	NA	NA	NA	0.0589	0.0537	0.0576	0.002	0.1352	0.047	0.1047	0.06664	0.06225	0.1425	0.0002865	0.2134	0.1285	0.1159	0.055	0.1073	0.0658	0.01974	0.07945	0.1293	0.001351	0.2245	0.1456	0.1326	0.1134	0.04865	0.2245	gnomADg_FIN	NA	NA	NA	NA	NA	NA	NA	NA	NA	NA	NA	NA	NA	NA	NA	NA	12.23	1.04927	B&B&B&B	0.35247	0.101&0.1242&0.1211&0.1594	ENST00000381605&ENST00000381603&ENST00000262929&ENST00000569629	N	P&P&P	B&B&.&.	B&B&.&.	T	0.10708	0.302059	D&D&D&D	O00241&O00241-2&H9KV29&H3BTT9	YES&.&.&.	NA	NA	NA	-1.12	NA	NA	NA	NA	0.062	2	4	2	-6	0	0	0.14	0.14	SIRPB1	NA	NA	0.001485	0.001121	G	NA	NA	NA	NA	0.97	0.095788	0.095788	0.0786445	0.0786445	-0.672632	likely_benign	0.101
chr9	34107507	chr9_34107507_C_T	C	T	20486100	CSQ=T	missense_variant	MODERATE	DCAF12	ENSG00000198876	Transcript	ENST00000361264	protein_coding	ENST00000361264.9:c.392G>A	ENSP00000355114.3:p.Arg131Gln	659	392	131	R/Q	cGg/cAg	rs11557154&COSV63511939	1	NA	-1	NA	SNV	HGNC	HGNC:19911	YES	NM_015397.4	NA	1	P1	CCDS6549.1	ENSP00000355114	Q5T6F0.148	NA	UPI00000372E8	NA	NA	deleterious(0.02)	possibly_damaging(0.54)	PDB-ENSP_mappings:8ajm.B&PDB-ENSP_mappings:8ajn.B&PDB-ENSP_mappings:8ajo.B	NA	NA	0.227	0.0106	0.2147	0.6012	0.1372	0.2352	0.1867	0.02651	0.2647	0.1356	0.5901	0.1323	0.1286	0.148	0.2202	0.1259	0.02943	0.004396	0.1946	0.1494	0.5788	0.1406	0.1646	0.1261	0.1407	0.2138	0.6012	EAS	NA	0&1	1&1	31884074&27863252&33462484&32888493&34648354&32888494&36224396&33547301&36539618&30595370&34594039	NA	NA	NA	NA	NA	NA	NA	NA	NA	NA	NA	NA	25.8	3.79736	B&B&B	0.38569	0.1144&0.1765&0.1748	ENST00000361264&ENST00000396990&ENST00000450964	D	P	D&.&.	P&.&.	T	0.5726	0.630806	D&D&T	Q5T6F0&X6RBJ8&X6RL26	YES&.&.	NA	NA	Monocyte_count&Hair_color&Neutrophil_percentage_of_white_cells	2.14	NA	NA	NA	NA	0.136	-2	37	-2	-11	0	0	0	0	DCAF12	NA	NA	-0.000354	-0.000209	C	ENSG00000198876	DDB1_and_CUL4_associated_factor_12	DCAF12	0.915487	0.648	0.149867	0.149867	0.244358	0.244358	-0.560829	likely_benign	0.1144
chr16	1220111	chr16_1220111_G_A	G	A	41634300	A	missense_variant	MODERATE	CACNA1H	ENSG00000196557	Transcript	ENST00000348261	protein_coding	ENST00000348261.11:c.6179G>A	ENSP00000334198.7:p.Arg2060His	6562	6179	2060	R/H	cGc/cAc	rs1054644&COSV52352958	1	NA	1	NA	SNV	HGNC	HGNC:1395	YES	NM_021098.3	NA	1	A2	CCDS45375.1	ENSP00000334198	O95180.203	NA	UPI000012727B	O95180-1	1	tolerated_low_confidence(0.38)	benign(0)	NA	NA	NA	0.0905	0.0091	0.0605	0.0317	0.1133	0.2587	0.1081	0.02267	0.04484	0.07751	0.02164	0.09895	0.1287	0.1112	0.2291	0.0942	0.02645	0.09341	0.07375	0.08478	0.02371	0.09847	0.09177	0.1341	0.09522	0.2508	0.2587	SAS	benign	0&1	1&1	23757202	NA	NA	NA	NA	NA	NA	NA	NA	NA	NA	NA	NA	9.627	0.823399	B&B&.&B	0.05447	0.0711&0.0719&.&0.0749	ENST00000348261&ENST00000638323&ENST00000358590&ENST00000565831	N	P&P&P	B&.&B&B	B&.&B&B	T	0.0899	0.290467	T&.&T&T	O95180&A0A1W2PR14&O95180-2&O95180-2	YES&.&.&.	NA	NA	ClinVar:_phenotype_not_specified	-2.21	NA	NA	NA	NA	0.332	-10	19	-44	29	0	0	0	0	CACNA1H	Benign	0.103177	-9.94e-05	-4.71e-05	G	NA	NA	NA	NA	0.0051	0.0333783	0.0390681	0.0431383	0.0419063	-0.395876	likely_benign	0.0711
chr16	1220111	chr16_1220111_G_A	G	A	41634300	CSQ=A	downstream_gene_variant	MODIFIER	TPSG1	ENSG00000116176	Transcript	ENST00000234798	protein_coding	NA	NA	NA	NA	NA	NA	NA	rs1054644&COSV52352958	1	1540	-1	NA	SNV	HGNC	HGNC:14134	YES	NM_012467.4	NA	1	P1	CCDS10430.1	ENSP00000234798	Q9NRR2.158	NA	UPI000013C9BB	NA	NA	NA	NA	NA	NA	NA	0.0905	0.0091	0.0605	0.0317	0.1133	0.2587	0.1081	0.02267	0.04484	0.07751	0.02164	0.09895	0.1287	0.1112	0.2291	0.0942	0.02645	0.09341	0.07375	0.08478	0.02371	0.09847	0.09177	0.1341	0.09522	0.2508	0.2587	SAS	benign	0&1	1&1	23757202	NA	NA	NA	NA	NA	NA	NA	NA	NA	NA	NA	NA	9.627	0.823399	NA	NA	NA	NA	NA	NA	NA	NA	NA	NA	NA	NA	NA	NA	NA	NA	ClinVar:_phenotype_not_specified	-2.21	NA	NA	NA	NA	NA	-10	19	-44	29	0	0	0	0	CACNA1H	NA	NA	-9.94e-05	-4.71e-05	G	NA	NA	NA	NA	0.128	NA	NA	NA	NA	-0.395876	NA	NA
chr19	55500548	chr19_55500548_G_A	G	A	31904600	CSQ=A	synonymous_variant	LOW	SSC5D	ENSG00000179954	Transcript	ENST00000389623	protein_coding	ENST00000389623.11:c.2361G>A	ENSP00000374274.4:p.Val787%3D	2515	2361	787	V	gtG/gtA	rs61107130&COSV67476510	1	NA	1	NA	SNV	HGNC	HGNC:26641	YES	NM_001144950.2	NA	1	P2	CCDS46196.1	ENSP00000374274	A1L4H1.120	NA	UPI000192952A	A1L4H1-1	NA	NA	NA	NA	NA	NA	0.1841	0.0726	0.1873	0.3859	0.1511	0.1585	0.1727	0.06405	0.2008	0.1784	0.3854	0.2331	0.1287	0.166	0.1512	0.141	0.07214	0.1798	0.1894	0.1805	0.4004	0.2437	0.1783	0.1321	0.1439	0.1611	0.4004	gnomADg_EAS	NA	0&1	0&1	NA	NA	NA	NA	NA	NA	NA	NA	NA	NA	NA	NA	NA	7.986	0.649579	NA	NA	NA	NA	NA	NA	NA	NA	NA	NA	NA	NA	NA	NA	NA	NA	NA	-4.21	NA	NA	NA	NA	NA	-3	26	-3	-1	0	0	0.02	0	SSC5D	NA	NA	-0.01683	-0.003227	G	NA	NA	NA	NA	NA	NA	NA	NA	NA	NA	NA	NA
chr11	46723453	chr11_46723453_C_T	C	T	23258000	CSQ=T	missense_variant	MODERATE	F2	ENSG00000180210	Transcript	ENST00000311907	protein_coding	ENST00000311907.10:c.494C>T	ENSP00000308541.5:p.Thr165Met	517	494	165	T/M	aCg/aTg	rs5896&CM043760&COSV61315162	1	NA	1	NA	SNV	HGNC	HGNC:3535	YES	NM_000506.5	NA	1	P1	CCDS31476.1	ENSP00000308541	P00734.275	NA	UPI0000136ECD	NA	1	tolerated(0.09)	benign(0.079)	PDB-ENSP_mappings:4hzh.A&PDB-ENSP_mappings:4hzh.B&PDB-ENSP_mappings:4nzq.A&PDB-ENSP_mappings:4o03.A&PDB-ENSP_mappings:5edk.A&PDB-ENSP_mappings:5edm.A&PDB-ENSP_mappings:6bjr.A&PDB-ENSP_mappings:6c2w.A&PDB-ENSP_mappings:6c2w.B&PDB-ENSP_mappings:7tpp.E	NA	NA	0.2192	0.0053	0.281	0.6002	0.1213	0.1728	0.2117	0.0293	0.4001	0.07589	0.6067	0.2425	0.1287	0.1559	0.2015	0.1411	0.03098	0.08022	0.2356	0.07949	0.5902	0.2495	0.1234	0.1359	0.1258	0.2105	0.6067	gnomADe_EAS	benign&likely_benign	0&1&1	1&1&1	25741868&20617897&17048007&16255080&19737746&31884074&23238918&23029076&18305455&18596683&21320153&24162564&28259966&28484789&34483679&36017017&25961943&17626638&25407022&29617998&36980916	NA	NA	NA	NA	NA	NA	NA	NA	NA	NA	NA	NA	5.444	0.401592	B&B&B	0.12844	0.0905&0.0889&0.0877	ENST00000311907&ENST00000530231&ENST00000442468	N	P&P	B&.&.	B&.&.	T	0.07067	0.276925	.&.&D	P00734&E9PIT3&C9JV37	YES&.&.	23029076&29617998&24162564	0.01&0.70&0.01	ClinVar:_phenotype_not_specified&PROTHROMBIN_DEFICIENCY__CONGENITAL&High-density_lipoprotein_cholesterol&THROMBOPHILIA_DUE_TO_THROMBIN_DEFECT&Intraocular_pressure	-6.28	NA	NA	NA	NA	0.053	24	-34	36	31	0	0.01	0	0	F2	Benign	0.190036	-0.0004187	-0.0003793	C	ENSG00000180210	coagulation_factor_II&_thrombin	F2	0.846521	0.125	0.182742	0.228693	0.362312	0.320217	-0.528426	likely_benign	0.0905
chr16	1220111	chr16_1220111_G_A	G	A	41634300	A	missense_variant	MODERATE	CACNA1H	ENSG00000196557	Transcript	ENST00000348261	protein_coding	ENST00000348261.11:c.6179G>A	ENSP00000334198.7:p.Arg2060His	6562	6179	2060	R/H	cGc/cAc	rs1054644&COSV52352958	1	NA	1	NA	SNV	HGNC	HGNC:1395	YES	NM_021098.3	NA	1	A2	CCDS45375.1	ENSP00000334198	O95180.203	NA	UPI000012727B	O95180-1	1	tolerated_low_confidence(0.38)	benign(0)	NA	NA	NA	0.0905	0.0091	0.0605	0.0317	0.1133	0.2587	0.1081	0.02267	0.04484	0.07751	0.02164	0.09895	0.1287	0.1112	0.2291	0.0942	0.02645	0.09341	0.07375	0.08478	0.02371	0.09847	0.09177	0.1341	0.09522	0.2508	0.2587	SAS	benign	0&1	1&1	23757202	NA	NA	NA	NA	NA	NA	NA	NA	NA	NA	NA	NA	9.627	0.823399	B&B&.&B	0.05447	0.0711&0.0719&.&0.0749	ENST00000348261&ENST00000638323&ENST00000358590&ENST00000565831	N	P&P&P	B&.&B&B	B&.&B&B	T	0.0899	0.290467	T&.&T&T	O95180&A0A1W2PR14&O95180-2&O95180-2	YES&.&.&.	NA	NA	ClinVar:_phenotype_not_specified	-2.21	NA	NA	NA	NA	0.332	-10	19	-44	29	0	0	0	0	CACNA1H	Benign	0.103177	-9.94e-05	-4.71e-05	G	NA	NA	NA	NA	0.0051	0.0333783	0.0390681	0.0431383	0.0419063	-0.395876	likely_benign	0.0711
chr16	1220111	chr16_1220111_G_A	G	A	41634300	CSQ=A	downstream_gene_variant	MODIFIER	TPSG1	ENSG00000116176	Transcript	ENST00000234798	protein_coding	NA	NA	NA	NA	NA	NA	NA	rs1054644&COSV52352958	1	1540	-1	NA	SNV	HGNC	HGNC:14134	YES	NM_012467.4	NA	1	P1	CCDS10430.1	ENSP00000234798	Q9NRR2.158	NA	UPI000013C9BB	NA	NA	NA	NA	NA	NA	NA	0.0905	0.0091	0.0605	0.0317	0.1133	0.2587	0.1081	0.02267	0.04484	0.07751	0.02164	0.09895	0.1287	0.1112	0.2291	0.0942	0.02645	0.09341	0.07375	0.08478	0.02371	0.09847	0.09177	0.1341	0.09522	0.2508	0.2587	SAS	benign	0&1	1&1	23757202	NA	NA	NA	NA	NA	NA	NA	NA	NA	NA	NA	NA	9.627	0.823399	NA	NA	NA	NA	NA	NA	NA	NA	NA	NA	NA	NA	NA	NA	NA	NA	ClinVar:_phenotype_not_specified	-2.21	NA	NA	NA	NA	NA	-10	19	-44	29	0	0	0	0	CACNA1H	NA	NA	-9.94e-05	-4.71e-05	G	NA	NA	NA	NA	0.128	NA	NA	NA	NA	-0.395876	NA	NA
chr17	42670660	chr17_42670660_C_T	C	T	28051400	CSQ=T	downstream_gene_variant	MODIFIER	TUBG2	ENSG00000037042	Transcript	ENST00000251412	protein_coding	NA	NA	NA	NA	NA	NA	NA	rs2277618&COSV52217767	1	3654	1	NA	SNV	HGNC	HGNC:12419	YES	NM_016437.3	NA	1	P1	CCDS32658.1	ENSP00000251412	Q9NRH3.185	NA	UPI0000136A5C	NA	NA	NA	NA	NA	NA	NA	0.2129	0.0098	0.2378	0.5347	0.1421	0.2106	0.1919	0.02433	0.289	0.131	0.5417	0.1827	0.1287	0.1758	0.2239	0.1322	0.02657	0.04057	0.2261	0.1437	0.5408	0.1833	0.1171	0.1308	0.1257	0.2271	0.5417	gnomADe_EAS	NA	0&1	1&1	36224396	NA	NA	NA	NA	NA	NA	NA	NA	NA	NA	NA	NA	6.83	0.531511	NA	NA	NA	NA	NA	NA	NA	NA	NA	NA	NA	NA	NA	NA	NA	NA	NA	-1.05	NA	NA	NA	NA	NA	45	-43	-10	1	0.03	0	0	0	PLEKHH3	NA	NA	-9.06e-06	-5e-06	C	NA	NA	NA	NA	0.479	NA	NA	NA	NA	NA	NA	NA
chr17	42670660	chr17_42670660_C_T	C	T	28051400	T	synonymous_variant	LOW	PLEKHH3	ENSG00000068137	Transcript	ENST00000591022	protein_coding	ENST00000591022.6:c.1467G>A	ENSP00000468678.1:p.Gly489%3D	1898	1467	489	G	ggG/ggA	rs2277618&COSV52217767	1	NA	-1	NA	SNV	HGNC	HGNC:26105	YES	NM_024927.5	NA	1	P3	CCDS11434.1	ENSP00000468678	Q7Z736.155	NA	UPI0000200DD6	Q7Z736-1	NA	NA	NA	NA	NA	NA	0.2129	0.0098	0.2378	0.5347	0.1421	0.2106	0.1919	0.02433	0.289	0.131	0.5417	0.1827	0.1287	0.1758	0.2239	0.1322	0.02657	0.04057	0.2261	0.1437	0.5408	0.1833	0.1171	0.1308	0.1257	0.2271	0.5417	gnomADe_EAS	NA	0&1	1&1	36224396	NA	NA	NA	NA	NA	NA	NA	NA	NA	NA	NA	NA	6.83	0.531511	NA	NA	NA	NA	NA	NA	NA	NA	NA	NA	NA	NA	NA	NA	NA	NA	NA	-1.05	NA	NA	NA	NA	NA	45	-43	-10	1	0.03	0	0	0	PLEKHH3	NA	NA	-9.06e-06	-5e-06	C	NA	NA	NA	NA	0.223	NA	NA	NA	NA	NA	NA	NA
chr16	48224287	chr16_48224287_C_T	C	T	28656900	T	missense_variant	MODERATE	ABCC11	ENSG00000121270	Transcript	ENST00000356608	protein_coding	ENST00000356608.7:c.538G>A	ENSP00000349017.2:p.Gly180Arg	782	538	180	G/R	Ggg/Agg	rs17822931&CM062373&COSV62323034	1	NA	-1	NA	SNV	HGNC	HGNC:14639	YES	NM_001370497.1	NA	1	P1	CCDS10732.1	ENSP00000349017	Q96J66.171	A0A024R6Q6.67	UPI0000052711	Q96J66-1	1	deleterious(0)	probably_damaging(0.922)	NA	NA	NA	0.3009	0.0121	0.1398	0.7798	0.1362	0.4816	0.224	0.02666	0.1617	0.1077	0.8698	0.2352	0.1288	0.1691	0.406	0.1417	0.02857	0.3103	0.1119	0.1132	0.8384	0.2432	0.07911	0.1281	0.1256	0.4273	0.8698	gnomADe_EAS	benign	0&1&1	1&1&1	21467728&16255080&19737746&18817904&35176104&29895819&21589938&30971527&25887915&27027309&33334016&35078690&34951141&16444273&17394018&18037328&19650936&19710689&20937735&21423094&23325016&23760047&24019265&28485377&29602456&30047321&30883634&34551727&23445748&32206879&28212277&34626111&28098149&34410389&33801148&29091727&34440458&27268641&30072632&24316925&25501636&27903959&30898518&29343290&23516368&26606244&34888675&29180914&28369217&17803354&36909514&37183951&27057547&23316210&26634572&27281343&21182469&16901678&17897868	NA	NA	NA	NA	NA	NA	NA	NA	NA	NA	NA	NA	25.6	3.74664	P&.&P&P	0.80763	0.8248&.&0.868&0.8585	ENST00000353782&ENST00000356608&ENST00000394747&ENST00000394748	D	P&P&P&P&P	D&D&D&D	D&D&D&D	T	0.35278	0.474334	D&D&D&D	Q96J66-2&Q96J66&Q96J66&Q96J66	.&.&YES&.	19383836&21182469&21655989&27268641&30883634&19625231&25633187&28212277&21187511	0.05&0.05&0.05&0.05&0.05&0.03&0.03&0.03&0.01	Core_binding_factor_acute_myeloid_leukemia&Axillary_odor&Colostrum_secretion&APOCRINE_GLAND_SECRETION__VARIATION_IN	3.23	NA	NA	NA	NA	0.704	-5	7	-1	-5	0	0	0.01	0.03	ABCC11	NA	NA	0.0002192	0.0001522	C	NA	NA	NA	NA	0.0152	0.690239	0.690239	0.744754	0.744754	-0.160557	likely_pathogenic	0.8585
chr16	1215621	chr16_1215621_G_A	G	A	22892600	CSQ=A	intron_variant	MODIFIER	CACNA1H	ENSG00000196557	Transcript	ENST00000348261	protein_coding	ENST00000348261.11:c.5244+28G>A	NA	NA	NA	NA	NA	NA	rs2753322	1	NA	1	NA	SNV	HGNC	HGNC:1395	YES	NM_021098.3	NA	1	A2	CCDS45375.1	ENSP00000334198	O95180.203	NA	UPI000012727B	O95180-1	1	NA	NA	NA	NA	NA	0.0869	0.0076	0.0591	0.0317	0.1133	0.2434	0.1105	0.02186	0.04918	0.09101	0.02264	0.09998	0.1289	0.1105	0.2267	0.09343	0.02622	0.0932	0.07323	0.08449	0.02292	0.0987	0.09177	0.134	0.09234	0.2346	0.2434	SAS	benign	NA	1	NA	NA	NA	NA	NA	NA	NA	NA	NA	NA	NA	NA	NA	0.015	-0.885705	NA	NA	NA	NA	NA	NA	NA	NA	NA	NA	NA	NA	NA	NA	NA	NA	NA	-3.46	NA	NA	NA	NA	NA	2	-38	-24	22	0	0	0	0	CACNA1H	NA	NA	-0.000505	-0.0002804	G	NA	NA	NA	NA	0.0051	NA	NA	NA	NA	NA	NA	NA
chr16	1215621	chr16_1215621_G_A	G	A	22892600	CSQ=A	intron_variant	MODIFIER	CACNA1H	ENSG00000196557	Transcript	ENST00000348261	protein_coding	ENST00000348261.11:c.5244+28G>A	NA	NA	NA	NA	NA	NA	rs2753322	1	NA	1	NA	SNV	HGNC	HGNC:1395	YES	NM_021098.3	NA	1	A2	CCDS45375.1	ENSP00000334198	O95180.203	NA	UPI000012727B	O95180-1	1	NA	NA	NA	NA	NA	0.0869	0.0076	0.0591	0.0317	0.1133	0.2434	0.1105	0.02186	0.04918	0.09101	0.02264	0.09998	0.1289	0.1105	0.2267	0.09343	0.02622	0.0932	0.07323	0.08449	0.02292	0.0987	0.09177	0.134	0.09234	0.2346	0.2434	SAS	benign	NA	1	NA	NA	NA	NA	NA	NA	NA	NA	NA	NA	NA	NA	NA	0.015	-0.885705	NA	NA	NA	NA	NA	NA	NA	NA	NA	NA	NA	NA	NA	NA	NA	NA	NA	-3.46	NA	NA	NA	NA	NA	2	-38	-24	22	0	0	0	0	CACNA1H	NA	NA	-0.000505	-0.0002804	G	NA	NA	NA	NA	0.0051	NA	NA	NA	NA	NA	NA	NA
chr5	134887903	chr5_134887903_A_G	A	G	34789300	CSQ=G	synonymous_variant	LOW	TXNDC15	ENSG00000113621	Transcript	ENST00000358387	protein_coding	ENST00000358387.9:c.312A>G	ENSP00000351157.5:p.Lys104%3D	369	312	104	K	aaA/aaG	rs3733897&COSV64379267	1	NA	1	NA	SNV	HGNC	HGNC:20652	YES	NM_024715.4	NA	1	P1	CCDS4180.1	ENSP00000351157	Q96J42.169	NA	UPI00000359EE	Q96J42-1	1	NA	NA	NA	NA	NA	0.1556	0.0401	0.1398	0.2748	0.1491	0.2065	0.1507	0.05346	0.1683	0.07897	0.2438	0.2041	0.129	0.1507	0.1926	0.1222	0.05488	0.1535	0.1534	0.0818	0.2662	0.1973	0.05696	0.1304	0.1121	0.1962	0.2748	EAS	benign	0&1	1&1	35078996&32042192	NA	NA	NA	NA	NA	NA	NA	NA	NA	NA	NA	NA	8.595	0.715268	NA	NA	NA	NA	NA	NA	NA	NA	NA	NA	NA	NA	NA	NA	NA	NA	Bioavailable_testosterone_levels	-2.49	NA	NA	NA	NA	NA	11	-10	0	-39	0	0	0.34	0	TXNDC15	NA	NA	0	0	A	ENSG00000132570	pterin-4_alpha-carbinolamine_dehydratase_2	PCBD2	0.51655	0.492	NA	NA	NA	NA	NA	NA	NA
chr5	134887903	chr5_134887903_A_G	A	G	34789300	CSQ=G	synonymous_variant	LOW	TXNDC15	ENSG00000113621	Transcript	ENST00000358387	protein_coding	ENST00000358387.9:c.312A>G	ENSP00000351157.5:p.Lys104%3D	369	312	104	K	aaA/aaG	rs3733897&COSV64379267	1	NA	1	NA	SNV	HGNC	HGNC:20652	YES	NM_024715.4	NA	1	P1	CCDS4180.1	ENSP00000351157	Q96J42.169	NA	UPI00000359EE	Q96J42-1	1	NA	NA	NA	NA	NA	0.1556	0.0401	0.1398	0.2748	0.1491	0.2065	0.1507	0.05346	0.1683	0.07897	0.2438	0.2041	0.129	0.1507	0.1926	0.1222	0.05488	0.1535	0.1534	0.0818	0.2662	0.1973	0.05696	0.1304	0.1121	0.1962	0.2748	EAS	benign	0&1	1&1	35078996&32042192	NA	NA	NA	NA	NA	NA	NA	NA	NA	NA	NA	NA	8.595	0.715268	NA	NA	NA	NA	NA	NA	NA	NA	NA	NA	NA	NA	NA	NA	NA	NA	Bioavailable_testosterone_levels	-2.49	NA	NA	NA	NA	NA	11	-10	0	-39	0	0	0.34	0	TXNDC15	NA	NA	0	0	A	ENSG00000132570	pterin-4_alpha-carbinolamine_dehydratase_2	PCBD2	0.51655	0.492	NA	NA	NA	NA	NA	NA	NA
chr14	23533250	chr14_23533250_GGAGGA_G	GGAGGA	G	32900200	-	intron_variant	MODIFIER	ZFHX2	ENSG00000136367	Transcript	ENST00000419474	protein_coding	ENST00000419474.5:c.2041+30_2041+34del	NA	NA	NA	NA	NA	NA	rs71119033	1	NA	-1	NA	deletion	HGNC	HGNC:20152	YES	NM_033400.3	NA	5	P1	CCDS55907.1	ENSP00000413418	Q9C0A1.174	A0A2P1H683.26	UPI000198D01B	Q9C0A1-1	1	NA	NA	NA	NA	NA	0.0953	0.031	0.0893	0.0833	0.1252	0.1677	0.1057	0.05397	0.0721	0.1253	0.07031	0.1004	0.1291	0.1318	0.1436	0.1004	0.05277	0.1513	0.08997	0.1124	0.07986	0.1081	0.1519	0.1275	0.11	0.1416	0.1677	SAS	NA	NA	NA	NA	NA	NA	NA	NA	NA	NA	gain/acceptor/23533254-23533255/Medium/9.575293	NA	NA	NA	NA	NA	4.065	0.280791	NA	NA	NA	NA	NA	NA	NA	NA	NA	NA	NA	NA	NA	NA	NA	NA	NA	-7.55	NA	NA	NA	NA	NA	NA	NA	NA	NA	NA	NA	NA	NA	NA	NA	NA	-0.0004797	-0.0002558	GAGGA	NA	NA	NA	NA	NA	NA	NA	NA	NA	NA	NA	NA
chr6	31627995	chr6_31627995_GCCTGCTGCCCCA_G	GCCTGCTGCCCCA	G	37217500	-	inframe_deletion	MODERATE	PRRC2A	ENSG00000204469	Transcript	ENST00000376033	protein_coding	ENST00000376033.3:c.1533_1544del	ENSP00000365201.2:p.Pro512_Pro515del	1766-1777	1522-1533	508-511	PAAP/-	CCTGCTGCCCCA/-	rs149965706	1	NA	1	NA	deletion	HGNC	HGNC:13918	YES	NM_004638.4	NA	1	P1	CCDS4708.1	ENSP00000365201	P48634.189	A0A1U9X974.28	UPI000020E56F	P48634-1	NA	NA	NA	NA	NA	11	0.121	0.059	0.183	0.129	0.161	0.1115	0.1475	0.06931	0.2285	0.02848	0.14	0.3057	0.1291	0.1329	0.098	0.1312	0.0701	0.1341	0.1852	0.02941	0.1458	0.3284	0.0443	0.1332	0.1013	0.1017	0.3284	gnomADg_FIN	NA	NA	NA	NA	NA	NA	NA	NA	NA	NA	NA	NA	NA	NA	NA	NA	17.68	1.79346	NA	NA	NA	NA	NA	NA	NA	NA	NA	NA	NA	NA	NA	NA	NA	NA	NA	1.01	NA	NA	NA	NA	NA	NA	NA	NA	NA	NA	NA	NA	NA	NA	NA	NA	4.435e-05	1.85e-05	CCTGCTGCCCCA	NA	NA	NA	NA	NA	NA	NA	NA	NA	NA	NA	NA
chr12	91056207	chr12_91056207_C_T	C	T	9130970	CSQ=T	synonymous_variant	LOW	KERA	ENSG00000139330	Transcript	ENST00000266719	protein_coding	ENST00000266719.4:c.75G>A	ENSP00000266719.3:p.Gln25%3D	364	75	25	Q	caG/caA	rs12320366&COSV57130667	1	NA	-1	NA	SNV	HGNC	HGNC:6309	YES	NM_007035.4	NA	1	P1	CCDS9037.1	ENSP00000266719	O60938.194	NA	UPI000000161F	NA	1	NA	NA	NA	NA	NA	0.2256	0.5847	0.1412	0.0804	0.1183	0.0603	0.1416	0.5088	0.134	0.2006	0.0807	0.07852	0.1293	0.1384	0.06357	0.2265	0.4931	0.05921	0.1599	0.1934	0.07366	0.08152	0.1962	0.1297	0.2007	0.0562	0.5847	AFR	benign	0&1	1&1	20357198	NA	NA	NA	NA	NA	NA	NA	NA	NA	NA	NA	NA	6.439	0.493742	NA	NA	NA	NA	NA	NA	NA	NA	NA	NA	NA	NA	NA	NA	NA	NA	NA	4.02	NA	NA	NA	NA	NA	28	-1	4	49	0.01	0	0	0	KERA	NA	NA	-0.001236	-0.0005336	C	ENSG00000139330	keratocan	KERA	0.823099	0.598	NA	NA	NA	NA	NA	NA	NA
chr16	67964017	chr16_67964017_T_C	T	C	14646800	CSQ=C	intron_variant	MODIFIER	SLC12A4	ENSG00000124067	Transcript	ENST00000316341	protein_coding	ENST00000316341.8:c.116-458A>G	NA	NA	NA	NA	NA	NA	rs3785100&CM1617575&COSV57925142	1	NA	-1	NA	SNV	HGNC	HGNC:10913	YES	NM_005072.5	NA	1	P1	CCDS10855.1	ENSP00000318557	Q9UP95.196	NA	UPI0000135421	Q9UP95-1	NA	NA	NA	NA	NA	NA	0.1681	0.2466	0.1643	0.0893	0.1382	0.1769	0.154	0.227	0.1585	0.1619	0.1079	0.1681	0.1294	0.1465	0.1988	0.1609	0.2194	0.2187	0.1528	0.1637	0.1023	0.1708	0.1203	0.1273	0.1539	0.1911	0.2466	AFR	NA	0&1&1	1&1&1	23555291&29507422&35213538&36764567	NA	NA	NA	NA	NA	NA	NA	NA	NA	NA	NA	NA	8.967	0.755926	NA	NA	NA	NA	NA	NA	NA	NA	NA	NA	NA	NA	NA	NA	29507422	0.7	High_density_lipoprotein_cholesterol_levels&Total_cholesterol_levels&High-density_lipoprotein_cholesterol	NA	NA	NA	NA	NA	NA	0	-32	41	-2	0	0	0	0.01	SLC12A4	NA	NA	0.00111	0.0002542	T	ENSG00000124067	solute_carrier_family_12_member_4	SLC12A4	0.523754	0.0282	NA	NA	NA	NA	-0.40375	NA	NA
chr11	114571214	chr11_114571214_A_G	A	G	35581400	CSQ=G	synonymous_variant	LOW	NXPE4	ENSG00000137634	Transcript	ENST00000375478	protein_coding	ENST00000375478.4:c.1359T>C	ENSP00000364627.3:p.Asn453%3D	1564	1359	453	N	aaT/aaC	rs12421748	1	NA	-1	NA	SNV	HGNC	HGNC:23117	YES	NM_001077639.2	NA	1	P1	CCDS41718.1	ENSP00000364627	Q6UWF7.142	NA	UPI00000477F3	Q6UWF7-1	NA	NA	NA	NA	NA	NA	0.103	0.0091	0.2017	0	0.1292	0.2393	0.1355	0.02183	0.1967	0.1914	0.004008	0.1016	0.1295	0.1508	0.2256	0.1049	0.02642	0.2039	0.162	0.1999	0.002504	0.1091	0.1741	0.1311	0.122	0.2289	0.2393	SAS	NA	NA	NA	NA	NA	NA	NA	NA	NA	NA	NA	NA	NA	NA	NA	NA	2.877	0.178087	NA	NA	NA	NA	NA	NA	NA	NA	NA	NA	NA	NA	NA	NA	NA	NA	NA	-4.46	NA	NA	NA	NA	NA	9	-11	9	46	0.08	0	0	0	NXPE4	NA	NA	-4.23e-05	-5.394e-05	A	ENSG00000095110	neurexophilin_and_PC-esterase_domain_family_member_1	NXPE1	0.713463	NA	NA	NA	NA	NA	NA	NA	NA
chr11	114571214	chr11_114571214_A_G	A	G	35581400	CSQ=G	synonymous_variant	LOW	NXPE4	ENSG00000137634	Transcript	ENST00000375478	protein_coding	ENST00000375478.4:c.1359T>C	ENSP00000364627.3:p.Asn453%3D	1564	1359	453	N	aaT/aaC	rs12421748	1	NA	-1	NA	SNV	HGNC	HGNC:23117	YES	NM_001077639.2	NA	1	P1	CCDS41718.1	ENSP00000364627	Q6UWF7.142	NA	UPI00000477F3	Q6UWF7-1	NA	NA	NA	NA	NA	NA	0.103	0.0091	0.2017	0	0.1292	0.2393	0.1355	0.02183	0.1967	0.1914	0.004008	0.1016	0.1295	0.1508	0.2256	0.1049	0.02642	0.2039	0.162	0.1999	0.002504	0.1091	0.1741	0.1311	0.122	0.2289	0.2393	SAS	NA	NA	NA	NA	NA	NA	NA	NA	NA	NA	NA	NA	NA	NA	NA	NA	2.877	0.178087	NA	NA	NA	NA	NA	NA	NA	NA	NA	NA	NA	NA	NA	NA	NA	NA	NA	-4.46	NA	NA	NA	NA	NA	9	-11	9	46	0.08	0	0	0	NXPE4	NA	NA	-4.23e-05	-5.394e-05	A	ENSG00000095110	neurexophilin_and_PC-esterase_domain_family_member_1	NXPE1	0.713463	NA	NA	NA	NA	NA	NA	NA	NA
chr15	45403565	chr15_45403565_G_C	G	C	5823510	CSQ=C	intron_variant	MODIFIER	AFG2B	ENSG00000171763	Transcript	ENST00000305560	protein_coding	ENST00000305560.11:c.1089+47G>C	NA	NA	NA	NA	NA	NA	rs117332547&COSV59744642	1	NA	1	NA	SNV	HGNC	HGNC:28762	YES	NM_024063.3	NA	1	P1	CCDS10123.1	ENSP00000305494	Q9BVQ7.171	NA	UPI00001AEDF3	Q9BVQ7-1	1	NA	NA	NA	NA	NA	0.0651	0.0038	0.1614	0	0.1252	0.0849	0.1088	0.01895	0.126	0.1507	0.0002055	0.1294	0.1295	0.1203	0.08661	0.09122	0.02171	0.1371	0.1347	0.1483	0.0005774	0.1245	0.1297	0.1219	0.1138	0.08057	0.1614	AMR	NA	0&1	0&1	NA	NA	NA	NA	NA	NA	NA	NA	NA	NA	NA	NA	NA	7.527	0.601512	NA	NA	NA	NA	NA	NA	NA	NA	NA	NA	NA	NA	NA	NA	NA	NA	NA	-0.824	NA	NA	NA	NA	NA	44	29	-47	43	0	0	0	0.04	SPATA5L1	NA	NA	-5.6e-06	-4.53e-06	G	NA	NA	NA	NA	NA	NA	NA	NA	NA	NA	NA	NA
chr6	32335895	chr6_32335895_T_A	T	A	12617800	A	intron_variant	MODIFIER	TSBP1	ENSG00000204296	Transcript	ENST00000533191	protein_coding	ENST00000533191.6:c.403+17A>T	NA	NA	NA	NA	NA	NA	rs6909607&COSV66658995&COSV66661425	1	NA	-1	NA	SNV	HGNC	HGNC:13922	YES	NM_001286474.2	NA	1	P3	CCDS69082.1	ENSP00000431199	Q5SRN2.137	A0A1U9X7D1.23	UPI00003E616C	Q5SRN2-3	NA	NA	NA	NA	NA	NA	0.1332	0.0696	0.1801	0.2083	0.1163	0.1258	0.1488	0.07724	0.185	0.3785	0.2113	0.04698	0.1297	0.158	0.1667	0.1201	0.0777	0.1513	0.1772	0.3773	0.2095	0.0432	0.2816	0.1211	0.1598	0.144	0.3785	gnomADe_ASJ	NA	0&1&1	0&1&1	NA	NA	NA	NA	NA	NA	NA	NA	NA	NA	NA	NA	NA	12.87	1.10985	NA	NA	NA	NA	NA	NA	NA	NA	NA	NA	NA	NA	NA	NA	31043756	0.7	Bipolar_disorder	0.629	NA	NA	NA	NA	NA	-11	37	17	-9	0.03	0.01	0	0.01	C6orf10	NA	NA	-1.61e-05	-1.98e-05	T	NA	NA	NA	NA	NA	NA	NA	NA	NA	NA	NA	NA
chr6	32335895	chr6_32335895_T_A	T	A	12617800	A	intron_variant	MODIFIER	TSBP1	ENSG00000204296	Transcript	ENST00000533191	protein_coding	ENST00000533191.6:c.403+17A>T	NA	NA	NA	NA	NA	NA	rs6909607&COSV66658995&COSV66661425	1	NA	-1	NA	SNV	HGNC	HGNC:13922	YES	NM_001286474.2	NA	1	P3	CCDS69082.1	ENSP00000431199	Q5SRN2.137	A0A1U9X7D1.23	UPI00003E616C	Q5SRN2-3	NA	NA	NA	NA	NA	NA	0.1332	0.0696	0.1801	0.2083	0.1163	0.1258	0.1488	0.07724	0.185	0.3785	0.2113	0.04698	0.1297	0.158	0.1667	0.1201	0.0777	0.1513	0.1772	0.3773	0.2095	0.0432	0.2816	0.1211	0.1598	0.144	0.3785	gnomADe_ASJ	NA	0&1&1	0&1&1	NA	NA	NA	NA	NA	NA	NA	NA	NA	NA	NA	NA	NA	12.87	1.10985	NA	NA	NA	NA	NA	NA	NA	NA	NA	NA	NA	NA	NA	NA	31043756	0.7	Bipolar_disorder	0.629	NA	NA	NA	NA	NA	-11	37	17	-9	0.03	0.01	0	0.01	C6orf10	NA	NA	-1.61e-05	-1.98e-05	T	NA	NA	NA	NA	NA	NA	NA	NA	NA	NA	NA	NA
chr4	15538156	chr4_15538156_C_T	C	T	6629880	T	intron_variant	MODIFIER	CC2D2A	ENSG00000048342	Transcript	ENST00000424120	protein_coding	ENST00000424120.6:c.2003+19C>T	NA	NA	NA	NA	NA	NA	rs17476642	1	NA	1	NA	SNV	HGNC	HGNC:29253	YES	NM_001378615.1	NA	5	P1	CCDS47026.1	ENSP00000403465	Q9P2K1.148	NA	UPI000023731A	Q9P2K1-4	1	NA	NA	NA	NA	NA	0.0779	0.0265	0.1297	0.0853	0.1252	0.0542	0.1121	0.04012	0.1252	0.08346	0.09038	0.1315	0.1299	0.1129	0.07935	0.09648	0.04064	0.08443	0.1197	0.07209	0.0841	0.1351	0.07278	0.1233	0.09674	0.07383	0.1351	gnomADg_FIN	benign	NA	1	25741868&23757202	NA	NA	NA	NA	NA	NA	NA	NA	NA	NA	NA	NA	4.565	0.323846	NA	NA	NA	NA	NA	NA	NA	NA	NA	NA	NA	NA	NA	NA	NA	NA	ClinVar:_phenotype_not_specified	-0.66	NA	NA	NA	NA	NA	-45	-18	-19	-15	0	0	0	0	CC2D2A	NA	NA	-5.627e-05	-3.254e-05	C	NA	NA	NA	NA	0.546	NA	NA	NA	NA	NA	NA	NA
chr10	71811764	chr10_71811764_G_A	G	A	15619800	A	downstream_gene_variant	MODIFIER	PSAP	ENSG00000197746	Transcript	ENST00000394936	protein_coding	NA	NA	NA	NA	NA	NA	NA	rs11000013	1	4534	-1	NA	SNV	HGNC	HGNC:9498	YES	NM_002778.4	NA	1	P1	CCDS7311.1	ENSP00000378394	P07602.255	A0A024QZQ2.58	UPI0000000DBF	P07602-1	1	NA	NA	NA	NA	NA	0.0789	0.0847	0.0706	0.0069	0.1213	0.1074	0.1109	0.09314	0.06685	0.1873	0.0036	0.09559	0.1299	0.1284	0.139	0.1082	0.09259	0.02193	0.08992	0.1803	0.004619	0.09436	0.1804	0.1276	0.12	0.123	0.1873	gnomADe_ASJ	benign&likely_benign	NA	1	25741868&24033266&32888494	NA	NA	NA	NA	NA	NA	NA	NA	NA	NA	NA	NA	7.874	0.63771	NA	NA	NA	NA	NA	NA	NA	NA	NA	NA	NA	NA	NA	NA	NA	NA	Atypical_Gaucher_Disease&ClinVar:_phenotype_not_specified&Galactosylceramide_beta-galactosidase_deficiency&COMBINED_SAPOSIN_DEFICIENCY&Nonsyndromic_Hearing_Loss__Recessive&METACHROMATIC_LEUKODYSTROPHY&DEAFNESS__AUTOSOMAL_RECESSIVE_12&USHER_SYNDROME_TYPE_1D&Retinitis_pigmentosa-deafness_syndrome	1.06	NA	NA	NA	NA	NA	-13	-44	17	-11	0	0	0.12	0	CDH23	NA	NA	0.001193	0.0007076	G	NA	NA	NA	NA	0.0907	NA	NA	NA	NA	NA	NA	NA
chr10	71811764	chr10_71811764_G_A	G	A	15619800	CSQ=A	intron_variant	MODIFIER	CDH23	ENSG00000107736	Transcript	ENST00000224721	protein_coding	ENST00000224721.12:c.9319+11G>A	NA	NA	NA	NA	NA	NA	rs11000013	1	NA	1	NA	SNV	HGNC	HGNC:13733	YES	NM_022124.6	NA	5	P1	CCDS86100.1	ENSP00000224721	Q9H251.208	NA	UPI000175EE48	Q9H251-1	1	NA	NA	NA	NA	NA	0.0789	0.0847	0.0706	0.0069	0.1213	0.1074	0.1109	0.09314	0.06685	0.1873	0.0036	0.09559	0.1299	0.1284	0.139	0.1082	0.09259	0.02193	0.08992	0.1803	0.004619	0.09436	0.1804	0.1276	0.12	0.123	0.1873	gnomADe_ASJ	benign&likely_benign	NA	1	25741868&24033266&32888494	NA	NA	NA	NA	NA	NA	NA	NA	NA	NA	NA	NA	7.874	0.63771	NA	NA	NA	NA	NA	NA	NA	NA	NA	NA	NA	NA	NA	NA	NA	NA	Nonsyndromic_Hearing_Loss__Recessive&METACHROMATIC_LEUKODYSTROPHY&DEAFNESS__AUTOSOMAL_RECESSIVE_12&USHER_SYNDROME_TYPE_1D&Retinitis_pigmentosa-deafness_syndrome&COMBINED_SAPOSIN_DEFICIENCY&Atypical_Gaucher_Disease&ClinVar:_phenotype_not_specified&Galactosylceramide_beta-galactosidase_deficiency	1.06	NA	NA	NA	NA	NA	-13	-44	17	-11	0	0	0.12	0	CDH23	NA	NA	0.001193	0.0007076	G	NA	NA	NA	NA	0.591	NA	NA	NA	NA	NA	NA	NA
chr4	15538156	chr4_15538156_C_T	C	T	6629880	T	intron_variant	MODIFIER	CC2D2A	ENSG00000048342	Transcript	ENST00000424120	protein_coding	ENST00000424120.6:c.2003+19C>T	NA	NA	NA	NA	NA	NA	rs17476642	1	NA	1	NA	SNV	HGNC	HGNC:29253	YES	NM_001378615.1	NA	5	P1	CCDS47026.1	ENSP00000403465	Q9P2K1.148	NA	UPI000023731A	Q9P2K1-4	1	NA	NA	NA	NA	NA	0.0779	0.0265	0.1297	0.0853	0.1252	0.0542	0.1121	0.04012	0.1252	0.08346	0.09038	0.1315	0.1299	0.1129	0.07935	0.09648	0.04064	0.08443	0.1197	0.07209	0.0841	0.1351	0.07278	0.1233	0.09674	0.07383	0.1351	gnomADg_FIN	benign	NA	1	25741868&23757202	NA	NA	NA	NA	NA	NA	NA	NA	NA	NA	NA	NA	4.565	0.323846	NA	NA	NA	NA	NA	NA	NA	NA	NA	NA	NA	NA	NA	NA	NA	NA	ClinVar:_phenotype_not_specified	-0.66	NA	NA	NA	NA	NA	-45	-18	-19	-15	0	0	0	0	CC2D2A	NA	NA	-5.627e-05	-3.254e-05	C	NA	NA	NA	NA	0.546	NA	NA	NA	NA	NA	NA	NA
chr1	161506414	chr1_161506414_C_T	C	T	16412400	CSQ=T	stop_gained	HIGH	FCGR2A	ENSG00000143226	Transcript	ENST00000271450	protein_coding	ENST00000271450.12:c.187C>T	ENSP00000271450.6:p.Gln63Ter	198	187	63	Q/*	Cag/Tag	rs9427397&CX149042	1	NA	1	NA	SNV	HGNC	HGNC:3616	YES	NM_001136219.3	NA	1	A2	CCDS44264.1	ENSP00000271450	P12318.230	NA	UPI000013D8DE	P12318-1	1	NA	NA	PDB-ENSP_mappings:1fcg.A&PDB-ENSP_mappings:1h9v.A&PDB-ENSP_mappings:3d5o.F&PDB-ENSP_mappings:3ry4.A&PDB-ENSP_mappings:3ry5.A&PDB-ENSP_mappings:3ry6.C	NA	NA	0.0561	0.0121	0.0706	0.001	0.1412	0.0746	0.1039	0.02504	0.06375	0.2558	0.00049	0.1203	0.13	0.1321	0.08897	0.0897	0.02625	0.07785	0.09785	0.2517	0.0007698	0.1105	0.1487	0.1217	0.1	0.08475	0.2558	gnomADe_ASJ	benign	0&1	1&1	24033266&25116105&26974007&35470158&25074467&34819519&30941127&31632391	NA	NA	NA	NA	NA	NA	NA	NA	NA	NA	NA	NA	32	4.44701	.&.	NA	.&.	ENST00000367972&ENST00000271450	N	P&P	.&.	.&.	NA	NA	NA	.&.	P12318-2&P12318	.&YES	NA	NA	ClinVar:_phenotype_not_specified	-4.43	HC	NA	PHYLOCSF_WEAK	PERCENTILE:0.19601677148847&GERP_DIST:-855.522502616048&BP_DIST:763&DIST_FROM_LAST_EXON:590&50_BP_RULE:PASS&ANN_ORF:-198.049&MAX_ORF:-198.049	NA	3	-24	-2	34	0	0	0	0	FCGR2A	NA	NA	-0.005116	-0.00357	C	ENSG00000162747&ENSG00000143226	Fc_gamma_receptor_IIIb&Fc_gamma_receptor_IIa	FCGR3B&FCGR2A	0.5402145981788635&0.6193401217460632	0.871	NA	NA	NA	NA	-0.662303	NA	NA
chr1	161506414	chr1_161506414_C_T	C	T	16412400	CSQ=T	stop_gained	HIGH	FCGR2A	ENSG00000143226	Transcript	ENST00000271450	protein_coding	ENST00000271450.12:c.187C>T	ENSP00000271450.6:p.Gln63Ter	198	187	63	Q/*	Cag/Tag	rs9427397&CX149042	1	NA	1	NA	SNV	HGNC	HGNC:3616	YES	NM_001136219.3	NA	1	A2	CCDS44264.1	ENSP00000271450	P12318.230	NA	UPI000013D8DE	P12318-1	1	NA	NA	PDB-ENSP_mappings:1fcg.A&PDB-ENSP_mappings:1h9v.A&PDB-ENSP_mappings:3d5o.F&PDB-ENSP_mappings:3ry4.A&PDB-ENSP_mappings:3ry5.A&PDB-ENSP_mappings:3ry6.C	NA	NA	0.0561	0.0121	0.0706	0.001	0.1412	0.0746	0.1039	0.02504	0.06375	0.2558	0.00049	0.1203	0.13	0.1321	0.08897	0.0897	0.02625	0.07785	0.09785	0.2517	0.0007698	0.1105	0.1487	0.1217	0.1	0.08475	0.2558	gnomADe_ASJ	benign	0&1	1&1	24033266&25116105&26974007&35470158&25074467&34819519&30941127&31632391	NA	NA	NA	NA	NA	NA	NA	NA	NA	NA	NA	NA	32	4.44701	.&.	NA	.&.	ENST00000367972&ENST00000271450	N	P&P	.&.	.&.	NA	NA	NA	.&.	P12318-2&P12318	.&YES	NA	NA	ClinVar:_phenotype_not_specified	-4.43	HC	NA	PHYLOCSF_WEAK	PERCENTILE:0.19601677148847&GERP_DIST:-855.522502616048&BP_DIST:763&DIST_FROM_LAST_EXON:590&50_BP_RULE:PASS&ANN_ORF:-198.049&MAX_ORF:-198.049	NA	3	-24	-2	34	0	0	0	0	FCGR2A	NA	NA	-0.005116	-0.00357	C	ENSG00000162747&ENSG00000143226	Fc_gamma_receptor_IIIb&Fc_gamma_receptor_IIa	FCGR3B&FCGR2A	0.5402145981788635&0.6193401217460632	0.871	NA	NA	NA	NA	-0.662303	NA	NA
chr1	161505960	chr1_161505960_G_A	G	A	5772850	CSQ=A	intron_variant	MODIFIER	FCGR2A	ENSG00000143226	Transcript	ENST00000271450	protein_coding	ENST00000271450.12:c.86-27G>A	NA	NA	NA	NA	NA	NA	rs10494360	1	NA	1	NA	SNV	HGNC	HGNC:3616	YES	NM_001136219.3	NA	1	A2	CCDS44264.1	ENSP00000271450	P12318.230	NA	UPI000013D8DE	P12318-1	1	NA	NA	NA	NA	NA	0.0565	0.0121	0.072	0.001	0.1421	0.0746	0.104	0.02486	0.06409	0.2561	0.0002175	0.1203	0.1301	0.1321	0.08897	0.09007	0.02627	0.07802	0.09962	0.2519	0.0007698	0.1105	0.141	0.1221	0.1	0.08506	0.2561	gnomADe_ASJ	NA	NA	1	22661644&24532676&25772697&25239882&23143596	NA	NA	NA	NA	NA	NA	NA	NA	NA	NA	NA	NA	0.755	-0.11975	NA	NA	NA	NA	NA	NA	NA	NA	NA	NA	NA	NA	NA	NA	24532676	0.7	Rheumatoid_arthritis__ACPA-positive_	-3.53	NA	NA	NA	NA	NA	27	-31	47	-31	0.01	0.01	0	0	FCGR2A	NA	NA	-0.0004003	-0.0003564	G	ENSG00000162747&ENSG00000143226	Fc_gamma_receptor_IIIb&Fc_gamma_receptor_IIa	FCGR3B&FCGR2A	0.5402145981788635&0.6193401217460632	0.871	NA	NA	NA	NA	NA	NA	NA
chr1	161510859	chr1_161510859_A_G	A	G	7370120	CSQ=G	synonymous_variant	LOW	FCGR2A	ENSG00000143226	Transcript	ENST00000271450	protein_coding	ENST00000271450.12:c.645A>G	ENSP00000271450.6:p.Pro215%3D	656	645	215	P	ccA/ccG	rs11810143	1	NA	1	NA	SNV	HGNC	HGNC:3616	YES	NM_001136219.3	NA	1	A2	CCDS44264.1	ENSP00000271450	P12318.230	NA	UPI000013D8DE	P12318-1	1	NA	NA	NA	NA	NA	0.0553	0.0061	0.0735	0.001	0.1431	0.0746	0.1032	0.01913	0.06426	0.248	0.0003812	0.1192	0.1301	0.1312	0.08923	0.08833	0.02127	0.07785	0.09876	0.2442	0.0007704	0.1095	0.1487	0.122	0.1005	0.08534	0.248	gnomADe_ASJ	benign	NA	1	24033266&31143176	NA	NA	NA	NA	NA	NA	NA	NA	NA	NA	NA	NA	1.194	-0.023607	NA	NA	NA	NA	NA	NA	NA	NA	NA	NA	NA	NA	NA	NA	NA	NA	ClinVar:_phenotype_not_specified	-3.71	NA	NA	NA	NA	NA	-25	-18	-18	3	0	0	0	0	FCGR2A	NA	NA	0.014275	0.00694	A	ENSG00000162747&ENSG00000143226	Fc_gamma_receptor_IIIb&Fc_gamma_receptor_IIa	FCGR3B&FCGR2A	0.5402145981788635&0.6193401217460632	0.871	NA	NA	NA	NA	NA	NA	NA
chr1	161505960	chr1_161505960_G_A	G	A	5772850	CSQ=A	intron_variant	MODIFIER	FCGR2A	ENSG00000143226	Transcript	ENST00000271450	protein_coding	ENST00000271450.12:c.86-27G>A	NA	NA	NA	NA	NA	NA	rs10494360	1	NA	1	NA	SNV	HGNC	HGNC:3616	YES	NM_001136219.3	NA	1	A2	CCDS44264.1	ENSP00000271450	P12318.230	NA	UPI000013D8DE	P12318-1	1	NA	NA	NA	NA	NA	0.0565	0.0121	0.072	0.001	0.1421	0.0746	0.104	0.02486	0.06409	0.2561	0.0002175	0.1203	0.1301	0.1321	0.08897	0.09007	0.02627	0.07802	0.09962	0.2519	0.0007698	0.1105	0.141	0.1221	0.1	0.08506	0.2561	gnomADe_ASJ	NA	NA	1	22661644&24532676&25772697&25239882&23143596	NA	NA	NA	NA	NA	NA	NA	NA	NA	NA	NA	NA	0.755	-0.11975	NA	NA	NA	NA	NA	NA	NA	NA	NA	NA	NA	NA	NA	NA	24532676	0.7	Rheumatoid_arthritis__ACPA-positive_	-3.53	NA	NA	NA	NA	NA	27	-31	47	-31	0.01	0.01	0	0	FCGR2A	NA	NA	-0.0004003	-0.0003564	G	ENSG00000162747&ENSG00000143226	Fc_gamma_receptor_IIIb&Fc_gamma_receptor_IIa	FCGR3B&FCGR2A	0.5402145981788635&0.6193401217460632	0.871	NA	NA	NA	NA	NA	NA	NA
chr1	161510859	chr1_161510859_A_G	A	G	7370120	CSQ=G	synonymous_variant	LOW	FCGR2A	ENSG00000143226	Transcript	ENST00000271450	protein_coding	ENST00000271450.12:c.645A>G	ENSP00000271450.6:p.Pro215%3D	656	645	215	P	ccA/ccG	rs11810143	1	NA	1	NA	SNV	HGNC	HGNC:3616	YES	NM_001136219.3	NA	1	A2	CCDS44264.1	ENSP00000271450	P12318.230	NA	UPI000013D8DE	P12318-1	1	NA	NA	NA	NA	NA	0.0553	0.0061	0.0735	0.001	0.1431	0.0746	0.1032	0.01913	0.06426	0.248	0.0003812	0.1192	0.1301	0.1312	0.08923	0.08833	0.02127	0.07785	0.09876	0.2442	0.0007704	0.1095	0.1487	0.122	0.1005	0.08534	0.248	gnomADe_ASJ	benign	NA	1	24033266&31143176	NA	NA	NA	NA	NA	NA	NA	NA	NA	NA	NA	NA	1.194	-0.023607	NA	NA	NA	NA	NA	NA	NA	NA	NA	NA	NA	NA	NA	NA	NA	NA	ClinVar:_phenotype_not_specified	-3.71	NA	NA	NA	NA	NA	-25	-18	-18	3	0	0	0	0	FCGR2A	NA	NA	0.014275	0.00694	A	ENSG00000162747&ENSG00000143226	Fc_gamma_receptor_IIIb&Fc_gamma_receptor_IIa	FCGR3B&FCGR2A	0.5402145981788635&0.6193401217460632	0.871	NA	NA	NA	NA	NA	NA	NA
chr10	5966209	chr10_5966209_C_T	C	T	14289500	T	synonymous_variant	LOW	IL15RA	ENSG00000134470	Transcript	ENST00000379977	protein_coding	ENST00000379977.8:c.219G>A	ENSP00000369312.3:p.Thr73%3D	270	219	73	T	acG/acA	rs2296139&COSV66092686	1	NA	-1	NA	SNV	HGNC	HGNC:5978	YES	NM_002189.4	NA	1	P4	CCDS7074.1	ENSP00000369312	Q13261.184	NA	UPI0000073D71	Q13261-1	NA	NA	NA	PDB-ENSP_mappings:2ers.A&PDB-ENSP_mappings:2z3q.B&PDB-ENSP_mappings:2z3q.D&PDB-ENSP_mappings:2z3r.B&PDB-ENSP_mappings:2z3r.D&PDB-ENSP_mappings:2z3r.F&PDB-ENSP_mappings:2z3r.H&PDB-ENSP_mappings:2z3r.J&PDB-ENSP_mappings:2z3r.L&PDB-ENSP_mappings:2z3r.N&PDB-ENSP_mappings:2z3r.P&PDB-ENSP_mappings:4gs7.D	NA	NA	0.1809	0.1528	0.2363	0.2728	0.1372	0.1299	0.1663	0.1681	0.2684	0.1544	0.3103	0.1174	0.1303	0.1552	0.1383	0.1579	0.1695	0.0932	0.2184	0.1592	0.3025	0.1164	0.1424	0.1344	0.1686	0.1411	0.3103	gnomADe_EAS	NA	0&1	0&1	19468064&28966802&21689944&31968564&25387549&33177736	NA	NA	NA	NA	NA	NA	NA	NA	NA	NA	NA	NA	0.045	-0.693568	NA	NA	NA	NA	NA	NA	NA	NA	NA	NA	NA	NA	NA	NA	NA	NA	NA	-3.88	NA	NA	NA	NA	NA	-2	26	-2	0	0	0	0.02	0	IL15RA	NA	NA	0.0003262	0.0001944	C	NA	NA	NA	NA	0.884	NA	NA	NA	NA	NA	NA	NA
chr6	31615389	chr6_31615389_G_A	G	A	10436100	A	intron_variant	MODIFIER	AIF1	ENSG00000204472	Transcript	ENST00000376059	protein_coding	ENST00000376059.8:c.25+35G>A	NA	NA	NA	NA	NA	NA	rs4711274&COSV61962464	1	NA	1	NA	SNV	HGNC	HGNC:352	YES	NM_001623.5	NA	1	P1	CCDS4706.1	ENSP00000365227	P55008.187	Q4V347.147	UPI0000125734	P55008-1	NA	NA	NA	NA	NA	NA	0.1304	0.0961	0.1888	0.129	0.16	0.1063	0.1507	0.1057	0.2332	0.02969	0.1397	0.314	0.1303	0.1347	0.0916	0.141	0.1029	0.1355	0.1885	0.03084	0.1467	0.3318	0.0443	0.1336	0.1089	0.09735	0.3318	gnomADg_FIN	NA	0&1	0&1	17498268&30252881	NA	NA	NA	NA	NA	NA	NA	NA	NA	NA	NA	NA	4.46	0.314719	NA	NA	NA	NA	NA	NA	NA	NA	NA	NA	NA	NA	NA	NA	NA	NA	NA	-1.85	NA	NA	NA	NA	NA	37	-35	-35	27	0	0	0.01	0	AIF1	NA	NA	-2.72e-05	-1.276e-05	G	NA	NA	NA	NA	0.86	NA	NA	NA	NA	NA	NA	NA
chr20	34977725	chr20_34977725_G_C	G	C	8271210	CSQ=C	intron_variant	MODIFIER	MYH7B	ENSG00000078814	Transcript	ENST00000262873	protein_coding	ENST00000262873.13:c.-73+45G>C	NA	NA	NA	NA	NA	NA	rs117616040	1	NA	1	NA	SNV	HGNC	HGNC:15906	YES	NM_020884.7	NA	1	P1	CCDS42869.2	ENSP00000262873	NA	A0A6E1W127.11	UPI00017BE790	NA	1	NA	NA	NA	NA	NA	0.0685	0.0061	0.062	0.0893	0.0905	0.1135	0.1148	0.01919	0.04292	0.1088	0.1243	0.1487	0.1304	0.1032	0.1623	0.07063	0.01541	0.0815	0.05816	0.1005	0.08409	0.132	0.07006	0.09108	0.06551	0.1262	0.1623	gnomADe_SAS	NA	NA	NA	29904359	NA	NA	NA	NA	NA	NA	NA	NA	NA	NA	NA	NA	5.105	0.371203	NA	NA	NA	NA	NA	NA	NA	NA	NA	NA	NA	NA	NA	NA	NA	NA	NA	0.995	NA	NA	NA	NA	NA	-18	0	8	-45	0	0	0	0	MYH7B	NA	NA	0.000577	0.0002956	G	NA	NA	NA	NA	0.11	NA	NA	NA	NA	NA	NA	NA
chr14	77279967	chr14_77279967_G_A	G	A	13057500	CSQ=A	intron_variant	MODIFIER	POMT2	ENSG00000009830	Transcript	ENST00000261534	protein_coding	ENST00000261534.9:c.1786-39C>T	NA	NA	NA	NA	NA	NA	rs438931&COSV55070239	1	NA	-1	NA	SNV	HGNC	HGNC:19743	YES	NM_013382.7	NA	1	P1	CCDS9857.1	ENSP00000261534	Q9UKY4.193	NA	UPI0000070587	Q9UKY4-1	1	NA	NA	NA	NA	NA	0.1785	0.1293	0.1657	0.3294	0.1302	0.1483	0.1461	0.1084	0.1337	0.1685	0.3445	0.09846	0.1304	0.1382	0.1467	0.1302	0.1059	0.239	0.1525	0.1639	0.3252	0.09253	0.1242	0.1267	0.1405	0.1431	0.3445	gnomADe_EAS	benign&likely_benign	0&1	1&1	25741868&19010568&24362753	NA	NA	NA	NA	NA	NA	NA	NA	NA	NA	NA	NA	0.534	-0.190958	NA	NA	NA	NA	NA	NA	NA	NA	NA	NA	NA	NA	NA	NA	NA	NA	ClinVar:_phenotype_not_specified	-2.41	NA	NA	NA	NA	NA	-39	26	2	-38	0	0	0	0	POMT2	NA	NA	0.0007463	0.0004125	G	NA	NA	NA	NA	0.152	NA	NA	NA	NA	NA	NA	NA
chr20	34977725	chr20_34977725_G_C	G	C	8271210	CSQ=C	intron_variant	MODIFIER	MYH7B	ENSG00000078814	Transcript	ENST00000262873	protein_coding	ENST00000262873.13:c.-73+45G>C	NA	NA	NA	NA	NA	NA	rs117616040	1	NA	1	NA	SNV	HGNC	HGNC:15906	YES	NM_020884.7	NA	1	P1	CCDS42869.2	ENSP00000262873	NA	A0A6E1W127.11	UPI00017BE790	NA	1	NA	NA	NA	NA	NA	0.0685	0.0061	0.062	0.0893	0.0905	0.1135	0.1148	0.01919	0.04292	0.1088	0.1243	0.1487	0.1304	0.1032	0.1623	0.07063	0.01541	0.0815	0.05816	0.1005	0.08409	0.132	0.07006	0.09108	0.06551	0.1262	0.1623	gnomADe_SAS	NA	NA	NA	29904359	NA	NA	NA	NA	NA	NA	NA	NA	NA	NA	NA	NA	5.105	0.371203	NA	NA	NA	NA	NA	NA	NA	NA	NA	NA	NA	NA	NA	NA	NA	NA	NA	0.995	NA	NA	NA	NA	NA	-18	0	8	-45	0	0	0	0	MYH7B	NA	NA	0.000577	0.0002956	G	NA	NA	NA	NA	0.11	NA	NA	NA	NA	NA	NA	NA
chr8	51474926	chr8_51474926_A_C	A	C	9777150	CSQ=C	intron_variant	MODIFIER	PXDNL	ENSG00000147485	Transcript	ENST00000356297	protein_coding	ENST00000356297.5:c.694+46T>G	NA	NA	NA	NA	NA	NA	rs6997795	1	NA	-1	NA	SNV	HGNC	HGNC:26359	YES	NM_144651.5	NA	1	P1	CCDS47855.1	ENSP00000348645	A1KZ92.133	NA	UPI0001AE6ED6	A1KZ92-1	NA	NA	NA	NA	NA	NA	0.2047	0.4266	0.1326	0.0645	0.1133	0.1943	0.1516	0.3963	0.1279	0.1313	0.06705	0.1518	0.1305	0.1474	0.1883	0.2053	0.3927	0.06469	0.1429	0.1343	0.0624	0.1566	0.2452	0.1305	0.2122	0.1864	0.4266	AFR	NA	NA	NA	NA	NA	NA	NA	NA	NA	NA	NA	NA	NA	NA	NA	NA	7.167	0.564848	NA	NA	NA	NA	NA	NA	NA	NA	NA	NA	NA	NA	NA	NA	NA	NA	NA	-0.266	NA	NA	NA	NA	NA	-11	-44	-17	46	0	0	0	0.01	PXDNL	NA	NA	0.0007615	0.000563	A	NA	NA	NA	NA	NA	NA	NA	NA	NA	NA	NA	NA
chr19	43353914	chr19_43353914_G_A	G	A	4800530	A	synonymous_variant	LOW	CD177	ENSG00000204936	Transcript	ENST00000618265	protein_coding	ENST00000618265.5:c.114G>A	ENSP00000479536.1:p.Leu38%3D	143	114	38	L	ctG/ctA	rs45571738	1	NA	1	NA	SNV	HGNC	HGNC:30072	YES	NM_020406.4	NA	1	P1	CCDS62700.1	ENSP00000479536	NA	A0A087WVM2.50	UPI0000DB6A71	NA	NA	NA	NA	NA	NA	NA	0.0399	0.0045	0.049	0	0.1352	0.0245	0.08713	0.0188	0.04432	0.08842	0.0002225	0.1158	0.1305	0.08992	0.03967	0.08344	0.02141	0.09211	0.06623	0.08871	0.0007746	0.1068	0.01911	0.1312	0.08517	0.03166	0.1352	EUR	NA	NA	NA	27227454&28559244	NA	NA	NA	NA	NA	NA	NA	NA	NA	NA	NA	NA	1.065	-0.047549	NA	NA	NA	NA	NA	NA	NA	NA	NA	NA	NA	NA	NA	NA	NA	NA	NA	-2.46	NA	NA	NA	NA	NA	-23	-38	47	-12	0	0	0	0	CD177	NA	NA	-0.005196	-0.002827	.	NA	NA	NA	NA	NA	NA	NA	NA	NA	NA	NA	NA
chr6	31616154	chr6_31616154_C_T	C	T	13801500	T	intron_variant	MODIFIER	AIF1	ENSG00000204472	Transcript	ENST00000376059	protein_coding	ENST00000376059.8:c.196+9C>T	NA	NA	NA	NA	NA	NA	rs2269475&COSV61962470	1	NA	1	NA	SNV	HGNC	HGNC:352	YES	NM_001623.5	NA	1	P1	CCDS4706.1	ENSP00000365227	P55008.187	Q4V347.147	UPI0000125734	P55008-1	NA	NA	NA	NA	NA	NA	0.1304	0.0968	0.1888	0.128	0.16	0.1063	0.1516	0.1058	0.234	0.02887	0.1399	0.3128	0.1307	0.1356	0.09153	0.1406	0.1026	0.1366	0.1885	0.02968	0.1467	0.3291	0.0443	0.1334	0.1086	0.09797	0.3291	gnomADg_FIN	NA	0&1	0&1	23777936&20385819&22277159&30801535&19039607&26324213&17498268&17522098&18721278&21565792&30252881&22928105&24018427&17767743&33330547&29030886&18329530	NA	NA	NA	NA	NA	extended_intronic_splice_region_variant	NA	NA	NA	NA	NA	NA	8.809	0.738705	NA	NA	NA	NA	NA	NA	NA	NA	NA	NA	NA	NA	NA	NA	17804836&18721278&19503088	0.71&0.71&0.71	Macular_Degeneration	-3.43	NA	NA	NA	NA	NA	-9	-50	-50	2	0	0.05	0	0.04	AIF1	NA	NA	7.474e-05	5.15e-05	C	NA	NA	NA	NA	0.86	NA	NA	NA	NA	NA	NA	NA
chr6	31616154	chr6_31616154_C_T	C	T	13801500	T	upstream_gene_variant	MODIFIER	PRRC2A	ENSG00000204469	Transcript	ENST00000376033	protein_coding	NA	NA	NA	NA	NA	NA	NA	rs2269475&COSV61962470	1	4561	1	NA	SNV	HGNC	HGNC:13918	YES	NM_004638.4	NA	1	P1	CCDS4708.1	ENSP00000365201	P48634.189	A0A1U9X974.28	UPI000020E56F	P48634-1	NA	NA	NA	NA	NA	NA	0.1304	0.0968	0.1888	0.128	0.16	0.1063	0.1516	0.1058	0.234	0.02887	0.1399	0.3128	0.1307	0.1356	0.09153	0.1406	0.1026	0.1366	0.1885	0.02968	0.1467	0.3291	0.0443	0.1334	0.1086	0.09797	0.3291	gnomADg_FIN	NA	0&1	0&1	23777936&20385819&22277159&30801535&19039607&26324213&17498268&17522098&18721278&21565792&30252881&22928105&24018427&17767743&33330547&29030886&18329530	NA	NA	NA	NA	NA	NA	NA	NA	NA	NA	NA	NA	8.809	0.738705	NA	NA	NA	NA	NA	NA	NA	NA	NA	NA	NA	NA	NA	NA	17804836&18721278&19503088	0.71&0.71&0.71	Macular_Degeneration	-3.43	NA	NA	NA	NA	NA	-9	-50	-50	2	0	0.05	0	0.04	AIF1	NA	NA	7.474e-05	5.15e-05	C	NA	NA	NA	NA	NA	NA	NA	NA	NA	NA	NA	NA
chr1	161509809	chr1_161509809_G_A	G	A	8684120	CSQ=A	splice_polypyrimidine_tract_variant&intron_variant	LOW	FCGR2A	ENSG00000143226	Transcript	ENST00000271450	protein_coding	ENST00000271450.12:c.365-11G>A	NA	NA	NA	NA	NA	NA	rs7529425	1	NA	1	NA	SNV	HGNC	HGNC:3616	YES	NM_001136219.3	NA	1	A2	CCDS44264.1	ENSP00000271450	P12318.230	NA	UPI000013D8DE	P12318-1	1	NA	NA	NA	NA	NA	0.0667	0.0477	0.0749	0.001	0.1441	0.0746	0.1064	0.05218	0.06682	0.2561	0.0002718	0.1203	0.1308	0.1322	0.08885	0.09809	0.05249	0.07785	0.1041	0.2525	0.0007689	0.1101	0.1519	0.1227	0.1105	0.0852	0.2561	gnomADe_ASJ	benign	NA	1	24033266	NA	NA	NA	NA	NA	NA	NA	NA	NA	NA	NA	NA	3.672	0.247262	NA	NA	NA	NA	NA	NA	NA	NA	NA	NA	NA	NA	NA	NA	NA	NA	ClinVar:_phenotype_not_specified	-3	NA	NA	NA	NA	NA	28	11	11	18	0	0	0	0	FCGR2A	NA	NA	0.00273	0.001583	G	ENSG00000143226&ENSG00000162747	Fc_gamma_receptor_IIa&Fc_gamma_receptor_IIIb	FCGR2A&FCGR3B	0.6193401217460632&0.5402145981788635	0.871	NA	NA	NA	NA	NA	NA	NA
chr16	1209456	chr16_1209456_G_C	G	C	13935500	CSQ=C	intron_variant	MODIFIER	CACNA1H	ENSG00000196557	Transcript	ENST00000348261	protein_coding	ENST00000348261.11:c.3744+44G>C	NA	NA	NA	NA	NA	NA	rs2745166&COSV61989594	1	NA	1	NA	SNV	HGNC	HGNC:1395	YES	NM_021098.3	NA	1	A2	CCDS45375.1	ENSP00000334198	O95180.203	NA	UPI000012727B	O95180-1	1	NA	NA	NA	NA	NA	0.0895	0.0061	0.062	0.0308	0.1153	0.2556	0.1154	0.01951	0.05168	0.08661	0.02105	0.09499	0.1308	0.115	0.2473	0.09186	0.02458	0.04715	0.07706	0.07958	0.02097	0.0916	0.09177	0.1315	0.09522	0.2509	0.2556	SAS	benign	0&1	1&1	NA	NA	NA	NA	NA	NA	NA	NA	NA	NA	NA	NA	NA	3.075	0.195747	NA	NA	NA	NA	NA	NA	NA	NA	NA	NA	NA	NA	NA	NA	NA	NA	NA	-1.42	NA	NA	NA	NA	NA	11	44	10	-40	0	0	0	0.01	CACNA1H	NA	NA	-0.000867	-0.0003405	G	NA	NA	NA	NA	0.0051	NA	NA	NA	NA	NA	NA	NA
chr1	161509809	chr1_161509809_G_A	G	A	8684120	CSQ=A	splice_polypyrimidine_tract_variant&intron_variant	LOW	FCGR2A	ENSG00000143226	Transcript	ENST00000271450	protein_coding	ENST00000271450.12:c.365-11G>A	NA	NA	NA	NA	NA	NA	rs7529425	1	NA	1	NA	SNV	HGNC	HGNC:3616	YES	NM_001136219.3	NA	1	A2	CCDS44264.1	ENSP00000271450	P12318.230	NA	UPI000013D8DE	P12318-1	1	NA	NA	NA	NA	NA	0.0667	0.0477	0.0749	0.001	0.1441	0.0746	0.1064	0.05218	0.06682	0.2561	0.0002718	0.1203	0.1308	0.1322	0.08885	0.09809	0.05249	0.07785	0.1041	0.2525	0.0007689	0.1101	0.1519	0.1227	0.1105	0.0852	0.2561	gnomADe_ASJ	benign	NA	1	24033266	NA	NA	NA	NA	NA	NA	NA	NA	NA	NA	NA	NA	3.672	0.247262	NA	NA	NA	NA	NA	NA	NA	NA	NA	NA	NA	NA	NA	NA	NA	NA	ClinVar:_phenotype_not_specified	-3	NA	NA	NA	NA	NA	28	11	11	18	0	0	0	0	FCGR2A	NA	NA	0.00273	0.001583	G	ENSG00000143226&ENSG00000162747	Fc_gamma_receptor_IIa&Fc_gamma_receptor_IIIb	FCGR2A&FCGR3B	0.6193401217460632&0.5402145981788635	0.871	NA	NA	NA	NA	NA	NA	NA
chr1	205059695	chr1_205059695_A_AG	A	AG	25665800	CSQ=G	intron_variant	MODIFIER	CNTN2	ENSG00000184144	Transcript	ENST00000331830	protein_coding	ENST00000331830.7:c.797+16dup	NA	NA	NA	NA	NA	NA	rs5780262	1	NA	1	NA	insertion	HGNC	HGNC:2172	YES	NM_005076.5	NA	1	P1	CCDS1449.1	ENSP00000330633	Q02246.208	A1ML24.17	UPI00001266A5	NA	1	NA	NA	NA	NA	3	0.2175	0.0325	0.2522	0.4593	0.1133	0.3006	0.1916	0.04871	0.2924	0.1289	0.4591	0.1298	0.1308	0.1681	0.2872	0.1342	0.05052	0.07947	0.2053	0.1303	0.4576	0.1279	0.1624	0.1351	0.1407	0.2919	0.4593	EAS	NA	NA	NA	NA	NA	NA	NA	NA	NA	NA	NA	NA	NA	NA	NA	NA	12.68	1.09075	NA	NA	NA	NA	NA	NA	NA	NA	NA	NA	NA	NA	NA	NA	NA	NA	NA	NA	NA	NA	NA	NA	NA	-42	-44	-13	48	0	0	0	0.03	CNTN2	NA	NA	0.002016	0.002167	NA	NA	NA	NA	NA	0.595	NA	NA	NA	NA	NA	NA	NA
chr2	23703363	chr2_23703363_C_T	C	T	9628800	T	synonymous_variant	LOW	KLHL29	ENSG00000119771	Transcript	ENST00000486442	protein_coding	ENST00000486442.6:c.2283C>T	ENSP00000420659.1:p.Ile761%3D	3038	2283	761	I	atC/atT	rs72796138&COSV71992659	1	NA	1	NA	SNV	HGNC	HGNC:29404	YES	NM_052920.2	NA	5	P1	CCDS54335.1	ENSP00000420659	Q96CT2.160	NA	UPI000058F1B6	Q96CT2-1	NA	NA	NA	NA	NA	NA	0.0891	0.0499	0.085	0.0526	0.1372	0.1329	0.1094	0.06313	0.07246	0.1668	0.0566	0.09594	0.1308	0.1236	0.13	0.1014	0.0656	0.08901	0.09517	0.1662	0.05226	0.09117	0.1582	0.1244	0.1195	0.1231	0.1668	gnomADe_ASJ	NA	0&1	0&1	NA	NA	NA	NA	NA	NA	NA	NA	NA	NA	NA	NA	NA	7.944	0.645114	NA	NA	NA	NA	NA	NA	NA	NA	NA	NA	NA	NA	NA	NA	NA	NA	NA	-5.19	NA	NA	NA	NA	NA	16	-20	-13	16	0	0	0	0	KLHL29	NA	NA	3.04e-06	4.23e-06	C	ENSG00000119778&ENSG00000119771	ATPase_family_AAA_domain_containing_2B&kelch_like_family_member_29	ATAD2B&KLHL29	0.6203625202178955&0.579791247844696	NA	NA	NA	NA	NA	NA	NA	NA
chr10	71809992	chr10_71809992_C_T	C	T	14339900	CSQ=T	synonymous_variant	LOW	CDH23	ENSG00000107736	Transcript	ENST00000224721	protein_coding	ENST00000224721.12:c.8895C>T	ENSP00000224721.9:p.Pro2965%3D	9299	8895	2965	P	ccC/ccT	rs11000009	1	NA	1	NA	SNV	HGNC	HGNC:13733	YES	NM_022124.6	NA	5	P1	CCDS86100.1	ENSP00000224721	Q9H251.208	NA	UPI000175EE48	Q9H251-1	1	NA	NA	NA	NA	NA	0.0809	0.09	0.072	0.0079	0.1213	0.1084	0.1105	0.09769	0.06359	0.1932	0.003401	0.09617	0.131	0.1278	0.1364	0.1094	0.09572	0.02193	0.09053	0.1884	0.004811	0.09438	0.1752	0.1278	0.1212	0.123	0.1932	gnomADe_ASJ	benign&benign/likely_benign	NA	1	25741868&24033266	NA	NA	NA	NA	NA	NA	NA	NA	NA	NA	NA	NA	0.741	-0.123474	NA	NA	NA	NA	NA	NA	NA	NA	NA	NA	NA	NA	NA	NA	NA	NA	USHER_SYNDROME_TYPE_1D&DEAFNESS__AUTOSOMAL_RECESSIVE_12&Usher_syndrome_type_1&ClinVar:_phenotype_not_specified	-4.29	NA	NA	NA	NA	NA	22	-29	6	21	0	0	0.01	0	CDH23	NA	NA	4.28e-05	2.55e-05	C	NA	NA	NA	NA	0.591	NA	NA	NA	NA	NA	NA	NA
chr20	3204667	chr20_3204667_G_A	G	A	1759680	A	upstream_gene_variant	MODIFIER	ITPA	ENSG00000125877	Transcript	ENST00000380113	protein_coding	NA	NA	NA	NA	NA	NA	NA	rs11699145	1	4831	1	NA	SNV	HGNC	HGNC:6176	YES	NM_033453.4	NA	1	P1	CCDS13051.1	ENSP00000369456	Q9BY32.192	A0A0S2Z3W7.46	UPI0000072BC2	Q9BY32-1	1	NA	NA	NA	NA	NA	0.0647	0.0923	0.0836	0	0.1282	0.0153	0.08745	0.08352	0.07486	0.07766	8.67e-05	0.07902	0.1311	0.1091	0.03018	0.09947	0.08519	0.02193	0.09384	0.08127	0.001155	0.06474	0.08861	0.1294	0.1098	0.0251	0.1311	gnomADe_NFE	NA	NA	NA	NA	NA	NA	NA	NA	NA	NA	NA	NA	NA	NA	NA	NA	5.48	0.404784	NA	NA	NA	NA	NA	NA	NA	NA	NA	NA	NA	NA	NA	NA	NA	NA	NA	-1.65	NA	NA	NA	NA	NA	-5	-16	-5	-30	0	0	0	0	DDRGK1	NA	NA	-0.01637	-0.00833	G	ENSG00000125877	inosine_triphosphatase	ITPA	0.509791	0.304	NA	NA	NA	NA	NA	NA	NA
chr20	3204667	chr20_3204667_G_A	G	A	1759680	CSQ=A	5_prime_UTR_variant	MODIFIER	DDRGK1	ENSG00000198171	Transcript	ENST00000354488	protein_coding	ENST00000354488.8:c.-40C>T	NA	16	NA	NA	NA	NA	rs11699145	1	NA	-1	NA	SNV	HGNC	HGNC:16110	YES	NM_023935.3	NA	1	P1	CCDS13050.1	ENSP00000346483	Q96HY6.171	NA	UPI0000001C9A	Q96HY6-1	1	NA	NA	NA	NA	NA	0.0647	0.0923	0.0836	0	0.1282	0.0153	0.08745	0.08352	0.07486	0.07766	8.67e-05	0.07902	0.1311	0.1091	0.03018	0.09947	0.08519	0.02193	0.09384	0.08127	0.001155	0.06474	0.08861	0.1294	0.1098	0.0251	0.1311	gnomADe_NFE	NA	NA	NA	NA	NA	NA	NA	NA	NA	NA	NA	0	1	0	NA	NA	5.48	0.404784	NA	NA	NA	NA	NA	NA	NA	NA	NA	NA	NA	NA	NA	NA	NA	NA	NA	-1.65	NA	NA	NA	NA	NA	-5	-16	-5	-30	0	0	0	0	DDRGK1	NA	NA	-0.01637	-0.00833	G	ENSG00000125877	inosine_triphosphatase	ITPA	0.509791	0.678	NA	NA	NA	NA	NA	NA	NA
chr8	133050021	chr8_133050021_A_G	A	G	23332000	CSQ=G	intron_variant	MODIFIER	TG	ENSG00000042832	Transcript	ENST00000220616	protein_coding	ENST00000220616.9:c.7239+19998A>G	NA	NA	NA	NA	NA	NA	rs2687836&COSV55077245	1	NA	1	NA	SNV	HGNC	HGNC:11764	YES	NM_003235.5	NA	1	P1	CCDS34944.1	ENSP00000220616	P01266.229	NA	UPI000013C79F	P01266-1	1	NA	NA	NA	NA	NA	0.276	0.0961	0.2839	0.5288	0.1342	0.3988	0.2264	0.08762	0.3976	0.1566	0.5204	0.1848	0.1311	0.1975	0.3417	0.1622	0.09084	0.1513	0.2968	0.166	0.5203	0.188	0.1519	0.1302	0.1761	0.3542	0.5288	EAS	NA	0&1	0&1	22662162&36980259	NA	NA	NA	NA	NA	NA	gain/donor/133050021-133050022/Medium/5.222772	NA	NA	NA	NA	NA	0.019	-0.84712	NA	NA	NA	NA	NA	NA	NA	NA	NA	NA	NA	NA	NA	NA	22662162	0.01	NA	-6.84	NA	NA	NA	NA	NA	-31	-38	-33	-38	0	0.01	0	0	SLA	NA	NA	-0.0003262	-0.0002885	A	NA	NA	NA	NA	0.858	NA	NA	NA	NA	NA	NA	NA
chr8	133050021	chr8_133050021_A_G	A	G	23332000	G	intron_variant	MODIFIER	SLA	ENSG00000155926	Transcript	ENST00000338087	protein_coding	ENST00000338087.10:c.162-33T>C	NA	NA	NA	NA	NA	NA	rs2687836&COSV55077245	1	NA	-1	NA	SNV	HGNC	HGNC:10902	YES	NM_001045556.3	NA	1	P1	CCDS6370.1	ENSP00000337548	Q13239.192	NA	UPI000004B144	Q13239-1	NA	NA	NA	NA	NA	NA	0.276	0.0961	0.2839	0.5288	0.1342	0.3988	0.2264	0.08762	0.3976	0.1566	0.5204	0.1848	0.1311	0.1975	0.3417	0.1622	0.09084	0.1513	0.2968	0.166	0.5203	0.188	0.1519	0.1302	0.1761	0.3542	0.5288	EAS	NA	0&1	0&1	22662162&36980259	NA	NA	NA	NA	NA	NA	NA	NA	NA	NA	NA	NA	0.019	-0.84712	NA	NA	NA	NA	NA	NA	NA	NA	NA	NA	NA	NA	NA	NA	22662162	0.01	NA	-6.84	NA	NA	NA	NA	NA	-31	-38	-33	-38	0	0.01	0	0	SLA	NA	NA	-0.0003262	-0.0002885	A	NA	NA	NA	NA	0.168	NA	NA	NA	NA	NA	NA	NA
chr11	114530561	chr11_114530561_C_T	C	T	46408900	T	synonymous_variant	LOW	NXPE1	ENSG00000095110	Transcript	ENST00000534921	protein_coding	ENST00000534921.3:c.447G>A	ENSP00000439503.2:p.Thr149%3D	741	447	149	T	acG/acA	rs7941923&COSV52634437	1	NA	-1	NA	SNV	HGNC	HGNC:28527	YES	NM_001395504.1	NA	3	P1	CCDS91598.1	ENSP00000439503	Q8N323.127	NA	UPI000004BF11	Q8N323-1	NA	NA	NA	NA	NA	NA	0.2404	0.5061	0.2421	0	0.1332	0.2382	0.1669	0.4527	0.2185	0.1977	0.003592	0.1016	0.1312	0.1669	0.2239	0.2275	0.4474	0.2033	0.2173	0.2065	0.002702	0.1093	0.2089	0.1333	0.2181	0.2296	0.5061	AFR	NA	0&1	0&1	NA	NA	NA	NA	NA	NA	NA	NA	NA	NA	NA	NA	NA	3.046	0.193127	NA	NA	NA	NA	NA	NA	NA	NA	NA	NA	NA	NA	NA	NA	NA	NA	NA	1.42	NA	NA	NA	NA	NA	-2	-14	-4	-18	0	0	0	0	NXPE1	NA	NA	-0.000113	-0.0001475	C	ENSG00000095110	neurexophilin_and_PC-esterase_domain_family_member_1	NXPE1	0.788995	NA	NA	NA	NA	NA	NA	NA	NA
chr15	78896940	chr15_78896940_T_C	T	C	3756700	C	intron_variant	MODIFIER	MORF4L1	ENSG00000185787	Transcript	ENST00000426013	protein_coding	ENST00000426013.7:c.888-43T>C	NA	NA	NA	NA	NA	NA	rs12438433&COSV58703863	1	NA	1	NA	SNV	HGNC	HGNC:16989	YES	NM_006791.4	NA	1	P1	CCDS32304.1	ENSP00000408880	Q9UBU8.224	NA	UPI0000000A79	Q9UBU8-2	NA	NA	NA	NA	NA	NA	0.141	0.1127	0.1326	0.252	0.1332	0.0787	0.1358	0.1186	0.1152	0.1264	0.2711	0.1504	0.1312	0.1379	0.09941	0.131	0.1186	0.1765	0.1343	0.13	0.2615	0.1488	0.1108	0.1268	0.139	0.09776	0.2711	gnomADe_EAS	NA	0&1	0&1	NA	NA	NA	NA	NA	NA	NA	NA	NA	NA	NA	NA	NA	4.763	0.341092	NA	NA	NA	NA	NA	NA	NA	NA	NA	NA	NA	NA	NA	NA	NA	NA	NA	-0.888	NA	NA	NA	NA	NA	-19	43	42	-35	0	0	0	0	MORF4L1	NA	NA	-0.002539	-0.002031	t	ENSG00000185787	mortality_factor_4_like_1	MORF4L1	0.656482	0.587	NA	NA	NA	NA	NA	NA	NA
chr21	33415005	chr21_33415005_A_G	A	G	25843500	CSQ=G	missense_variant	MODERATE	IFNGR2	ENSG00000159128	Transcript	ENST00000290219	protein_coding	ENST00000290219.11:c.191A>G	ENSP00000290219.5:p.Gln64Arg	322	191	64	Q/R	cAa/cGa	rs9808753&CM1111763&COSV51639508	1	NA	1	NA	SNV	HGNC	HGNC:5440	YES	NM_005534.4	NA	1	P1	CCDS33544.1	ENSP00000290219	P38484.198	A8K881.114	UPI00001514B0	NA	1	tolerated(0.94)	benign(0.001)	PDB-ENSP_mappings:5eh1.A&PDB-ENSP_mappings:6e3k.E&PDB-ENSP_mappings:6e3k.I&PDB-ENSP_mappings:6e3l.E&PDB-ENSP_mappings:6e3l.I	NA	NA	0.272	0.2489	0.196	0.4296	0.1431	0.3272	0.1961	0.2355	0.2103	0.1356	0.4325	0.1935	0.1312	0.1666	0.2859	0.1788	0.2257	0.1064	0.1581	0.1369	0.4227	0.1894	0.1234	0.1304	0.1555	0.2973	0.4325	gnomADe_EAS	benign	0&1&1	1&1&1	17727713&17705862&20673868&17327408&18633131&19066394&22113576&22121102&24136464&20959405&33246355&16449530&20952689&22180854&22609637&26667837&26475045&25350395&33916844&23980639&22649007&21436341&22057826&35837092&26160721&29053189&20980339&19012493&26540410&31932685&24076602&23982189&31604244&23936416&25854761&26242990&24101876&32678078&37108754&36648967&36320003&16412785	NA	NA	NA	NA	NA	NA	NA	NA	NA	NA	NA	NA	7.482	0.596859	B&B	0.06159	0.0629&0.0765	ENST00000290219&ENST00000381995	N	P&P&P	B&B	B&B	T	0.0102	0.214578	T&T	P38484&E7EUY1	.&YES	23980639&20952689&17618444&24076602&15648059&25854761&20980339&11240951	0.01&0.01&0.01&0.70&0.01&0.70&0.01&0.01	Multiple_sclerosis&Psoriasis	-2.66	NA	NA	NA	NA	0.091	8	15	15	-15	0	0	0.07	0	IFNGR2	Benign	0.165265	-0.0002303	-8.7e-05	G	ENSG00000159128	interferon_gamma_receptor_2	IFNGR2	0.708708	NA	0.0480089	0.0498969	0.0434982	0.0427812	-0.674048	likely_benign	0.0629
chr8	51472324	chr8_51472324_G_A	G	A	10516400	CSQ=A	intron_variant	MODIFIER	PXDNL	ENSG00000147485	Transcript	ENST00000356297	protein_coding	ENST00000356297.5:c.695-20C>T	NA	NA	NA	NA	NA	NA	rs10958268&COSV62496632	1	NA	-1	NA	SNV	HGNC	HGNC:26359	YES	NM_144651.5	NA	1	P1	CCDS47855.1	ENSP00000348645	A1KZ92.133	NA	UPI0001AE6ED6	A1KZ92-1	NA	NA	NA	NA	NA	NA	0.241	0.5605	0.1398	0.0645	0.1133	0.1943	0.1612	0.5169	0.1359	0.134	0.06789	0.1523	0.1312	0.1501	0.1912	0.2394	0.5117	0.06469	0.154	0.134	0.06255	0.1573	0.25	0.1311	0.2301	0.1874	0.5605	AFR	NA	0&1	0&1	NA	NA	NA	NA	NA	NA	NA	NA	NA	NA	NA	NA	NA	0.911	-0.080255	NA	NA	NA	NA	NA	NA	NA	NA	NA	NA	NA	NA	NA	NA	NA	NA	NA	-4.01	NA	NA	NA	NA	NA	-20	41	-49	-20	0.04	0	0	0	PXDNL	NA	NA	4.76e-05	5.74e-05	A	NA	NA	NA	NA	NA	NA	NA	NA	NA	NA	NA	NA
chr11	114530561	chr11_114530561_C_T	C	T	46408900	T	synonymous_variant	LOW	NXPE1	ENSG00000095110	Transcript	ENST00000534921	protein_coding	ENST00000534921.3:c.447G>A	ENSP00000439503.2:p.Thr149%3D	741	447	149	T	acG/acA	rs7941923&COSV52634437	1	NA	-1	NA	SNV	HGNC	HGNC:28527	YES	NM_001395504.1	NA	3	P1	CCDS91598.1	ENSP00000439503	Q8N323.127	NA	UPI000004BF11	Q8N323-1	NA	NA	NA	NA	NA	NA	0.2404	0.5061	0.2421	0	0.1332	0.2382	0.1669	0.4527	0.2185	0.1977	0.003592	0.1016	0.1312	0.1669	0.2239	0.2275	0.4474	0.2033	0.2173	0.2065	0.002702	0.1093	0.2089	0.1333	0.2181	0.2296	0.5061	AFR	NA	0&1	0&1	NA	NA	NA	NA	NA	NA	NA	NA	NA	NA	NA	NA	NA	3.046	0.193127	NA	NA	NA	NA	NA	NA	NA	NA	NA	NA	NA	NA	NA	NA	NA	NA	NA	1.42	NA	NA	NA	NA	NA	-2	-14	-4	-18	0	0	0	0	NXPE1	NA	NA	-0.000113	-0.0001475	C	ENSG00000095110	neurexophilin_and_PC-esterase_domain_family_member_1	NXPE1	0.788995	NA	NA	NA	NA	NA	NA	NA	NA
chr15	78896940	chr15_78896940_T_C	T	C	3756700	C	intron_variant	MODIFIER	MORF4L1	ENSG00000185787	Transcript	ENST00000426013	protein_coding	ENST00000426013.7:c.888-43T>C	NA	NA	NA	NA	NA	NA	rs12438433&COSV58703863	1	NA	1	NA	SNV	HGNC	HGNC:16989	YES	NM_006791.4	NA	1	P1	CCDS32304.1	ENSP00000408880	Q9UBU8.224	NA	UPI0000000A79	Q9UBU8-2	NA	NA	NA	NA	NA	NA	0.141	0.1127	0.1326	0.252	0.1332	0.0787	0.1358	0.1186	0.1152	0.1264	0.2711	0.1504	0.1312	0.1379	0.09941	0.131	0.1186	0.1765	0.1343	0.13	0.2615	0.1488	0.1108	0.1268	0.139	0.09776	0.2711	gnomADe_EAS	NA	0&1	0&1	NA	NA	NA	NA	NA	NA	NA	NA	NA	NA	NA	NA	NA	4.763	0.341092	NA	NA	NA	NA	NA	NA	NA	NA	NA	NA	NA	NA	NA	NA	NA	NA	NA	-0.888	NA	NA	NA	NA	NA	-19	43	42	-35	0	0	0	0	MORF4L1	NA	NA	-0.002539	-0.002031	t	ENSG00000185787	mortality_factor_4_like_1	MORF4L1	0.656482	0.587	NA	NA	NA	NA	NA	NA	NA
chr10	129708019	chr10_129708019_C_T	C	T	12276200	T	missense_variant	MODERATE	MGMT	ENSG00000170430	Transcript	ENST00000651593	protein_coding	ENST00000651593.1:c.250C>T	ENSP00000498729.1:p.Leu84Phe	318	250	84	L/F	Ctt/Ttt	rs12917&CM065311&COSV60031127&COSV60032355	1	NA	1	NA	SNV	HGNC	HGNC:7059	YES	NM_002412.5	NA	NA	P1	CCDS7660.3	ENSP00000498729	P16455.212	NA	UPI00001112F1	NA	1	tolerated(1)	benign(0.132)	PDB-ENSP_mappings:1eh6.A&PDB-ENSP_mappings:1eh7.A&PDB-ENSP_mappings:1eh8.A&PDB-ENSP_mappings:1qnt.A&PDB-ENSP_mappings:1t38.A&PDB-ENSP_mappings:1t39.A&PDB-ENSP_mappings:1t39.B&PDB-ENSP_mappings:1yfh.A&PDB-ENSP_mappings:1yfh.B&PDB-ENSP_mappings:1yfh.C	NA	NA	0.1484	0.1619	0.1974	0.1062	0.1382	0.1493	0.144	0.1485	0.232	0.1368	0.09675	0.1123	0.1313	0.1399	0.1438	0.1387	0.147	0.0625	0.1922	0.1213	0.1085	0.1125	0.1234	0.1299	0.1458	0.1386	0.232	gnomADe_AMR	NA	0&1&1&1	1&1&1&1	21708280&23946381&34711928&22454423&34862210&21926110&31428123&19536092&18191955&17267408&22215955&22655231&24084248&16857995&19109789&19124499&19318434&20150366&20211558&23720673&24203816&24500421&27055523&17119116&18547414&18830263&19826048&27608007&19902366&28415781&27471558&28206966&24212786&24756092&18990748&20100738&28749454&21787115&25178586&18708406&19438866&23619945&22430443&27234654&16385451&17482892&20206583&20938339&21075068&28436299&29370316&30232235&30635450&30785779&30945122&31190217&33534415&35069899&20061190&23683922&19179423&23852586&28423490&30861523&25703993&24552298&23659246&37204320&26328260&35802478&24086516&17569599&15327835&18068529&35870639	NA	NA	NA	NA	NA	NA	NA	NA	NA	NA	NA	NA	11.99	1.0292	B	0.42156	0.1986	ENST00000306010	N	P	NA	NA	T	0.11096	0.304635	T	NA	YES	15885889&16788379&16038584&17040931&18812520&19892775&23760981&24086516&30232235&18006925&16777993&16633920&24203816&22994708&19124499&24500421&27055523&28436299&30945122&22430443&25178586&20817763&20412404&16844323&24390665&30785779&16030112&29370316&17234722&16030105&31190217&28409559&18708406&18386788&30861523	0.01&0.01&0.07&0.07&0.07&0.07&0.07&0.07&0.07&0.01&0.01&0.03&0.03&0.01&0.04&0.04&0.04&0.02&0.02&0.02&0.02&0.01&0.01&0.01&0.03&0.03&0.01&0.02&0.01&0.02&0.02&0.01&0.01&0.01&0.01	NA	-0.749	NA	NA	NA	NA	NA	21	-33	28	24	0	0	0	0	MGMT	NA	NA	0.002106	0.000707	C	NA	NA	NA	NA	0.823	NA	NA	NA	NA	-0.747489	likely_benign	0.1788
chr10	129708019	chr10_129708019_C_T	C	T	12276200	T	missense_variant	MODERATE	MGMT	ENSG00000170430	Transcript	ENST00000651593	protein_coding	ENST00000651593.1:c.250C>T	ENSP00000498729.1:p.Leu84Phe	318	250	84	L/F	Ctt/Ttt	rs12917&CM065311&COSV60031127&COSV60032355	1	NA	1	NA	SNV	HGNC	HGNC:7059	YES	NM_002412.5	NA	NA	P1	CCDS7660.3	ENSP00000498729	P16455.212	NA	UPI00001112F1	NA	1	tolerated(1)	benign(0.132)	PDB-ENSP_mappings:1eh6.A&PDB-ENSP_mappings:1eh7.A&PDB-ENSP_mappings:1eh8.A&PDB-ENSP_mappings:1qnt.A&PDB-ENSP_mappings:1t38.A&PDB-ENSP_mappings:1t39.A&PDB-ENSP_mappings:1t39.B&PDB-ENSP_mappings:1yfh.A&PDB-ENSP_mappings:1yfh.B&PDB-ENSP_mappings:1yfh.C	NA	NA	0.1484	0.1619	0.1974	0.1062	0.1382	0.1493	0.144	0.1485	0.232	0.1368	0.09675	0.1123	0.1313	0.1399	0.1438	0.1387	0.147	0.0625	0.1922	0.1213	0.1085	0.1125	0.1234	0.1299	0.1458	0.1386	0.232	gnomADe_AMR	NA	0&1&1&1	1&1&1&1	21708280&23946381&34711928&22454423&34862210&21926110&31428123&19536092&18191955&17267408&22215955&22655231&24084248&16857995&19109789&19124499&19318434&20150366&20211558&23720673&24203816&24500421&27055523&17119116&18547414&18830263&19826048&27608007&19902366&28415781&27471558&28206966&24212786&24756092&18990748&20100738&28749454&21787115&25178586&18708406&19438866&23619945&22430443&27234654&16385451&17482892&20206583&20938339&21075068&28436299&29370316&30232235&30635450&30785779&30945122&31190217&33534415&35069899&20061190&23683922&19179423&23852586&28423490&30861523&25703993&24552298&23659246&37204320&26328260&35802478&24086516&17569599&15327835&18068529&35870639	NA	NA	NA	NA	NA	NA	NA	NA	NA	NA	NA	NA	11.99	1.0292	B	0.42156	0.1986	ENST00000306010	N	P	NA	NA	T	0.11096	0.304635	T	NA	YES	15885889&16788379&16038584&17040931&18812520&19892775&23760981&24086516&30232235&18006925&16777993&16633920&24203816&22994708&19124499&24500421&27055523&28436299&30945122&22430443&25178586&20817763&20412404&16844323&24390665&30785779&16030112&29370316&17234722&16030105&31190217&28409559&18708406&18386788&30861523	0.01&0.01&0.07&0.07&0.07&0.07&0.07&0.07&0.07&0.01&0.01&0.03&0.03&0.01&0.04&0.04&0.04&0.02&0.02&0.02&0.02&0.01&0.01&0.01&0.03&0.03&0.01&0.02&0.01&0.02&0.02&0.01&0.01&0.01&0.01	NA	-0.749	NA	NA	NA	NA	NA	21	-33	28	24	0	0	0	0	MGMT	NA	NA	0.002106	0.000707	C	NA	NA	NA	NA	0.823	NA	NA	NA	NA	-0.747489	likely_benign	0.1788
chr1	205842700	chr1_205842700_A_T	A	T	22457000	CSQ=T	synonymous_variant	LOW	PM20D1	ENSG00000162877	Transcript	ENST00000367136	protein_coding	ENST00000367136.5:c.879T>A	ENSP00000356104.4:p.Thr293%3D	939	879	293	T	acT/acA	rs4951025&COSV65648578	1	NA	-1	NA	SNV	HGNC	HGNC:26518	YES	NM_152491.5	NA	1	P1	CCDS1460.1	ENSP00000356104	Q6GTS8.141	NA	UPI00003665FD	Q6GTS8-1	NA	NA	NA	NA	NA	NA	0.2845	0.4183	0.2421	0.2917	0.1352	0.2802	0.1974	0.3678	0.2833	0.1663	0.2746	0.128	0.1314	0.1811	0.271	0.2099	0.3581	0.07253	0.2069	0.1695	0.286	0.118	0.2089	0.1287	0.1964	0.2746	0.4183	AFR	NA	0&1	0&1	NA	NA	NA	NA	NA	NA	NA	NA	NA	NA	NA	NA	NA	0.763	-0.117521	NA	NA	NA	NA	NA	NA	NA	NA	NA	NA	NA	NA	NA	NA	NA	NA	NA	-4.17	NA	NA	NA	NA	NA	-2	-10	-24	6	0	0	0	0	PM20D1	NA	NA	1.43e-05	1.15e-05	C	NA	NA	NA	NA	0.944	NA	NA	NA	NA	NA	NA	NA
chr3	50560965	chr3_50560965_G_A	G	A	5454000	CSQ=A	synonymous_variant	LOW	C3orf18	ENSG00000088543	Transcript	ENST00000357203	protein_coding	ENST00000357203.8:c.360C>T	ENSP00000349732.3:p.Asp120%3D	896	360	120	D	gaC/gaT	rs41291736&COSV61746993	1	NA	-1	NA	SNV	HGNC	HGNC:24837	YES	NM_016210.5	NA	1	P1	CCDS2829.1	ENSP00000349732	Q9UK00.133	NA	UPI0000209DCB	Q9UK00-1	NA	NA	NA	NA	NA	NA	0.0559	0.0242	0.0937	0	0.1243	0.0593	0.09358	0.03619	0.06724	0.1427	0.0002719	0.07876	0.1314	0.1232	0.05802	0.09013	0.03679	0.03947	0.09606	0.1411	0.0005776	0.07641	0.1741	0.1293	0.1206	0.05758	0.1741	gnomADg_MID	NA	0&1	0&1	NA	NA	NA	NA	NA	NA	NA	NA	NA	NA	NA	NA	NA	0.53	-0.192456	NA	NA	NA	NA	NA	NA	NA	NA	NA	NA	NA	NA	NA	NA	NA	NA	NA	-6.25	NA	NA	NA	NA	NA	-16	44	38	-48	0	0	0	0	C3orf18	NA	NA	-0.001776	-0.0008044	G	NA	NA	NA	NA	0.958	NA	NA	NA	NA	NA	NA	NA
chr1	205842700	chr1_205842700_A_T	A	T	22457000	CSQ=T	synonymous_variant	LOW	PM20D1	ENSG00000162877	Transcript	ENST00000367136	protein_coding	ENST00000367136.5:c.879T>A	ENSP00000356104.4:p.Thr293%3D	939	879	293	T	acT/acA	rs4951025&COSV65648578	1	NA	-1	NA	SNV	HGNC	HGNC:26518	YES	NM_152491.5	NA	1	P1	CCDS1460.1	ENSP00000356104	Q6GTS8.141	NA	UPI00003665FD	Q6GTS8-1	NA	NA	NA	NA	NA	NA	0.2845	0.4183	0.2421	0.2917	0.1352	0.2802	0.1974	0.3678	0.2833	0.1663	0.2746	0.128	0.1314	0.1811	0.271	0.2099	0.3581	0.07253	0.2069	0.1695	0.286	0.118	0.2089	0.1287	0.1964	0.2746	0.4183	AFR	NA	0&1	0&1	NA	NA	NA	NA	NA	NA	NA	NA	NA	NA	NA	NA	NA	0.763	-0.117521	NA	NA	NA	NA	NA	NA	NA	NA	NA	NA	NA	NA	NA	NA	NA	NA	NA	-4.17	NA	NA	NA	NA	NA	-2	-10	-24	6	0	0	0	0	PM20D1	NA	NA	1.43e-05	1.15e-05	C	NA	NA	NA	NA	0.944	NA	NA	NA	NA	NA	NA	NA
chr3	50560965	chr3_50560965_G_A	G	A	5454000	CSQ=A	synonymous_variant	LOW	C3orf18	ENSG00000088543	Transcript	ENST00000357203	protein_coding	ENST00000357203.8:c.360C>T	ENSP00000349732.3:p.Asp120%3D	896	360	120	D	gaC/gaT	rs41291736&COSV61746993	1	NA	-1	NA	SNV	HGNC	HGNC:24837	YES	NM_016210.5	NA	1	P1	CCDS2829.1	ENSP00000349732	Q9UK00.133	NA	UPI0000209DCB	Q9UK00-1	NA	NA	NA	NA	NA	NA	0.0559	0.0242	0.0937	0	0.1243	0.0593	0.09358	0.03619	0.06724	0.1427	0.0002719	0.07876	0.1314	0.1232	0.05802	0.09013	0.03679	0.03947	0.09606	0.1411	0.0005776	0.07641	0.1741	0.1293	0.1206	0.05758	0.1741	gnomADg_MID	NA	0&1	0&1	NA	NA	NA	NA	NA	NA	NA	NA	NA	NA	NA	NA	NA	0.53	-0.192456	NA	NA	NA	NA	NA	NA	NA	NA	NA	NA	NA	NA	NA	NA	NA	NA	NA	-6.25	NA	NA	NA	NA	NA	-16	44	38	-48	0	0	0	0	C3orf18	NA	NA	-0.001776	-0.0008044	G	NA	NA	NA	NA	0.958	NA	NA	NA	NA	NA	NA	NA
chr11	114530525	chr11_114530525_A_G	A	G	47973700	G	synonymous_variant	LOW	NXPE1	ENSG00000095110	Transcript	ENST00000534921	protein_coding	ENST00000534921.3:c.483T>C	ENSP00000439503.2:p.Asn161%3D	777	483	161	N	aaT/aaC	rs7941796	1	NA	-1	NA	SNV	HGNC	HGNC:28527	YES	NM_001395504.1	NA	3	P1	CCDS91598.1	ENSP00000439503	Q8N323.127	NA	UPI000004BF11	Q8N323-1	NA	NA	NA	NA	NA	NA	0.2598	0.5756	0.2493	0	0.1332	0.2382	0.1724	0.5266	0.222	0.1976	0.003538	0.1016	0.1315	0.1693	0.2241	0.2496	0.5228	0.2039	0.2277	0.2063	0.002702	0.1093	0.2089	0.1338	0.2356	0.23	0.5756	AFR	NA	NA	NA	NA	NA	NA	NA	NA	NA	NA	NA	NA	NA	NA	NA	NA	0.076	-0.591587	NA	NA	NA	NA	NA	NA	NA	NA	NA	NA	NA	NA	NA	NA	NA	NA	NA	-4.5	NA	NA	NA	NA	NA	43	-43	-12	18	0	0	0	0	NXPE1	NA	NA	3.6e-07	5e-07	G	ENSG00000095110	neurexophilin_and_PC-esterase_domain_family_member_1	NXPE1	0.788995	NA	NA	NA	NA	NA	NA	NA	NA
chr11	114530889	chr11_114530889_A_G	A	G	27058500	G	missense_variant	MODERATE	NXPE1	ENSG00000095110	Transcript	ENST00000534921	protein_coding	ENST00000534921.3:c.119T>C	ENSP00000439503.2:p.Leu40Ser	413	119	40	L/S	tTa/tCa	rs7944960&COSV52627079	1	NA	-1	NA	SNV	HGNC	HGNC:28527	YES	NM_001395504.1	NA	3	P1	CCDS91598.1	ENSP00000439503	Q8N323.127	NA	UPI000004BF11	Q8N323-1	NA	tolerated(0.42)	benign(0.01)	NA	NA	NA	0.2388	0.5	0.2421	0	0.1332	0.2382	0.1668	0.45	0.2184	0.1982	0.004397	0.1021	0.1315	0.1664	0.2241	0.2264	0.444	0.2039	0.2164	0.2062	0.002694	0.1092	0.2089	0.1333	0.2179	0.2295	0.5	AFR	NA	0&1	0&1	NA	NA	NA	NA	NA	NA	NA	NA	NA	NA	NA	NA	NA	7.905	0.640951	B&B&B&B	0.27998	0.088&0.0892&0.0975&0.1303	ENST00000534921&ENST00000424269&ENST00000536312&ENST00000539878	NA	P&P&P	.&.&B&.	.&.&B&.	NA	NA	NA	D&T&T&T	Q8N323&Q8N323&F5H6W7&F5H0Y6	.&.&.&.	NA	NA	NA	0.976	NA	NA	NA	NA	0.066	19	-38	-36	19	0.07	0	0	0	NXPE1	NA	NA	-3.37e-05	-4.464e-05	A	ENSG00000095110	neurexophilin_and_PC-esterase_domain_family_member_1	NXPE1	0.788995	NA	0.052462	0.052462	0.0224892	0.0224892	-0.57043	likely_benign	0.0892
chr16	67951803	chr16_67951803_C_T	C	T	14603200	CSQ=T	intron_variant	MODIFIER	SLC12A4	ENSG00000124067	Transcript	ENST00000316341	protein_coding	ENST00000316341.8:c.1132+20G>A	NA	NA	NA	NA	NA	NA	rs2292318&COSV57928666	1	NA	-1	NA	SNV	HGNC	HGNC:10913	YES	NM_005072.5	NA	1	P1	CCDS10855.1	ENSP00000318557	Q9UP95.196	NA	UPI0000135421	Q9UP95-1	NA	NA	NA	NA	NA	NA	0.1679	0.2481	0.1628	0.0903	0.1382	0.1738	0.1541	0.2283	0.1613	0.1611	0.1119	0.1692	0.1315	0.1522	0.2002	0.1605	0.2188	0.2182	0.1524	0.1638	0.1025	0.1709	0.1203	0.1271	0.1526	0.189	0.2481	AFR	NA	0&1	1&1	19041386&21303902&24029420&17357073&28315561&29758034&29570220&35546142&22566575&28334899&19306528&34887591&35213538&36764567&34594039	NA	NA	NA	NA	NA	NA	NA	NA	NA	NA	NA	NA	2.532	0.145763	NA	NA	NA	NA	NA	NA	NA	NA	NA	NA	NA	NA	NA	NA	29758034&23063622&28334899&29570220&28315561	0.01&0.80&0.80&0.01&0.01	High-density_lipoprotein_cholesterol&HDL_cholesterol_levels	NA	NA	NA	NA	NA	NA	-21	20	20	32	0	0	0.01	0.01	SLC12A4	NA	NA	-0.0002098	-0.0001531	c	ENSG00000124067	solute_carrier_family_12_member_4	SLC12A4	0.523754	0.0282	NA	NA	NA	NA	NA	NA	NA
chr6	31026476	chr6_31026476_G_A	G	A	68398400	CSQ=A	missense_variant	MODERATE	MUC22	ENSG00000261272	Transcript	ENST00000561890	protein_coding	ENST00000561890.1:c.1045G>A	ENSP00000455906.1:p.Val349Ile	1278	1045	349	V/I	Gtc/Atc	rs28360987&COSV73736409	1	NA	1	NA	SNV	HGNC	HGNC:39755	YES	NM_001395414.1	NA	2	P1	CCDS59003.1	ENSP00000455906	E2RYF6.72	NA	UPI0001E92A31	NA	NA	tolerated(0.48)	unknown(0)	NA	NA	NA	0.1633	0.1581	0.1599	0.1548	0.1163	0.2301	0.1645	0.1465	0.1689	0.122	0.1079	0.0891	0.1315	0.1452	0.2984	0.1399	0.1607	0.155	0.1458	0.1014	0.1461	0.08328	0.1439	0.1273	0.1346	0.2588	0.2984	gnomADe_SAS	NA	0&1	0&1	NA	NA	NA	NA	NA	NA	NA	NA	NA	NA	NA	NA	NA	0.128	-0.484167	B	0.08609	0.0817	ENST00000561890	NA	P	NA	NA	T	5e-05	0.152765	T	E2RYF6	YES	NA	NA	NA	-2.23	NA	NA	NA	NA	NA	31	13	12	42	0	0	0	0	MUC22	NA	NA	1.31e-05	7.5e-06	A	NA	NA	NA	NA	NA	0.0255732	0.0255732	0.021203	0.021203	-0.861675	likely_benign	0.0817
chr8	51453657	chr8_51453657_G_A	G	A	19914200	CSQ=A	synonymous_variant	LOW	PXDNL	ENSG00000147485	Transcript	ENST00000356297	protein_coding	ENST00000356297.5:c.1111C>T	ENSP00000348645.4:p.Leu371%3D	1212	1111	371	L	Ctg/Ttg	rs6473600&COSV62487966	1	NA	-1	NA	SNV	HGNC	HGNC:26359	YES	NM_144651.5	NA	1	P1	CCDS47855.1	ENSP00000348645	A1KZ92.133	NA	UPI0001AE6ED6	A1KZ92-1	NA	NA	NA	NA	NA	NA	0.1526	0.2383	0.1167	0.0605	0.1163	0.1943	0.1411	0.2249	0.1256	0.1359	0.06309	0.152	0.1315	0.1407	0.1919	0.1586	0.2259	0.06469	0.1285	0.1365	0.0577	0.1566	0.2405	0.1319	0.1772	0.1863	0.2405	gnomADg_MID	NA	0&1	0&1	NA	NA	NA	NA	NA	NA	NA	NA	NA	NA	NA	NA	NA	2.459	0.138588	NA	NA	NA	NA	NA	NA	NA	NA	NA	NA	NA	NA	NA	NA	NA	NA	NA	0.922	NA	NA	NA	NA	NA	-48	16	2	-13	0	0.02	0	0	PXDNL	NA	NA	-0.0003357	-0.0002354	G	NA	NA	NA	NA	NA	NA	NA	NA	NA	NA	NA	NA
chr11	114530525	chr11_114530525_A_G	A	G	47973700	G	synonymous_variant	LOW	NXPE1	ENSG00000095110	Transcript	ENST00000534921	protein_coding	ENST00000534921.3:c.483T>C	ENSP00000439503.2:p.Asn161%3D	777	483	161	N	aaT/aaC	rs7941796	1	NA	-1	NA	SNV	HGNC	HGNC:28527	YES	NM_001395504.1	NA	3	P1	CCDS91598.1	ENSP00000439503	Q8N323.127	NA	UPI000004BF11	Q8N323-1	NA	NA	NA	NA	NA	NA	0.2598	0.5756	0.2493	0	0.1332	0.2382	0.1724	0.5266	0.222	0.1976	0.003538	0.1016	0.1315	0.1693	0.2241	0.2496	0.5228	0.2039	0.2277	0.2063	0.002702	0.1093	0.2089	0.1338	0.2356	0.23	0.5756	AFR	NA	NA	NA	NA	NA	NA	NA	NA	NA	NA	NA	NA	NA	NA	NA	NA	0.076	-0.591587	NA	NA	NA	NA	NA	NA	NA	NA	NA	NA	NA	NA	NA	NA	NA	NA	NA	-4.5	NA	NA	NA	NA	NA	43	-43	-12	18	0	0	0	0	NXPE1	NA	NA	3.6e-07	5e-07	G	ENSG00000095110	neurexophilin_and_PC-esterase_domain_family_member_1	NXPE1	0.788995	NA	NA	NA	NA	NA	NA	NA	NA
chr11	114530889	chr11_114530889_A_G	A	G	27058500	G	missense_variant	MODERATE	NXPE1	ENSG00000095110	Transcript	ENST00000534921	protein_coding	ENST00000534921.3:c.119T>C	ENSP00000439503.2:p.Leu40Ser	413	119	40	L/S	tTa/tCa	rs7944960&COSV52627079	1	NA	-1	NA	SNV	HGNC	HGNC:28527	YES	NM_001395504.1	NA	3	P1	CCDS91598.1	ENSP00000439503	Q8N323.127	NA	UPI000004BF11	Q8N323-1	NA	tolerated(0.42)	benign(0.01)	NA	NA	NA	0.2388	0.5	0.2421	0	0.1332	0.2382	0.1668	0.45	0.2184	0.1982	0.004397	0.1021	0.1315	0.1664	0.2241	0.2264	0.444	0.2039	0.2164	0.2062	0.002694	0.1092	0.2089	0.1333	0.2179	0.2295	0.5	AFR	NA	0&1	0&1	NA	NA	NA	NA	NA	NA	NA	NA	NA	NA	NA	NA	NA	7.905	0.640951	B&B&B&B	0.27998	0.088&0.0892&0.0975&0.1303	ENST00000534921&ENST00000424269&ENST00000536312&ENST00000539878	NA	P&P&P	.&.&B&.	.&.&B&.	NA	NA	NA	D&T&T&T	Q8N323&Q8N323&F5H6W7&F5H0Y6	.&.&.&.	NA	NA	NA	0.976	NA	NA	NA	NA	0.066	19	-38	-36	19	0.07	0	0	0	NXPE1	NA	NA	-3.37e-05	-4.464e-05	A	ENSG00000095110	neurexophilin_and_PC-esterase_domain_family_member_1	NXPE1	0.788995	NA	0.052462	0.052462	0.0224892	0.0224892	-0.57043	likely_benign	0.0892
chr6	31026476	chr6_31026476_G_A	G	A	68398400	CSQ=A	missense_variant	MODERATE	MUC22	ENSG00000261272	Transcript	ENST00000561890	protein_coding	ENST00000561890.1:c.1045G>A	ENSP00000455906.1:p.Val349Ile	1278	1045	349	V/I	Gtc/Atc	rs28360987&COSV73736409	1	NA	1	NA	SNV	HGNC	HGNC:39755	YES	NM_001395414.1	NA	2	P1	CCDS59003.1	ENSP00000455906	E2RYF6.72	NA	UPI0001E92A31	NA	NA	tolerated(0.48)	unknown(0)	NA	NA	NA	0.1633	0.1581	0.1599	0.1548	0.1163	0.2301	0.1645	0.1465	0.1689	0.122	0.1079	0.0891	0.1315	0.1452	0.2984	0.1399	0.1607	0.155	0.1458	0.1014	0.1461	0.08328	0.1439	0.1273	0.1346	0.2588	0.2984	gnomADe_SAS	NA	0&1	0&1	NA	NA	NA	NA	NA	NA	NA	NA	NA	NA	NA	NA	NA	0.128	-0.484167	B	0.08609	0.0817	ENST00000561890	NA	P	NA	NA	T	5e-05	0.152765	T	E2RYF6	YES	NA	NA	NA	-2.23	NA	NA	NA	NA	NA	31	13	12	42	0	0	0	0	MUC22	NA	NA	1.31e-05	7.5e-06	A	NA	NA	NA	NA	NA	0.0255732	0.0255732	0.021203	0.021203	-0.861675	likely_benign	0.0817
chr7	100358667	chr7_100358667_C_G	C	G	3262790	G	intron_variant	MODIFIER	PILRB	ENSG00000121716	Transcript	ENST00000609309	protein_coding	ENST00000609309.3:c.65-23C>G	NA	NA	NA	NA	NA	NA	rs2906644	1	NA	1	NA	SNV	HGNC	HGNC:18297	YES	NM_178238.4	NA	1	P1	CCDS43622.1	ENSP00000477365	Q9UKJ0.156	NA	UPI000006EEBC	Q9UKJ0-1	NA	NA	NA	NA	NA	NA	0.0355	0.0053	0.0562	0	0.1113	0.0204	0.08436	0.02276	0.04525	0.04526	0.0002179	0.1095	0.1315	0.08414	0.0322	0.08286	0.02468	0.1557	0.06378	0.04642	0.0003854	0.106	0.01899	0.1311	0.07088	0.0226	0.1557	gnomADg_AMI	NA	NA	NA	NA	NA	NA	NA	NA	NA	NA	NA	NA	NA	NA	NA	NA	0.494	-0.206924	NA	NA	NA	NA	NA	NA	NA	NA	NA	NA	NA	NA	NA	NA	NA	NA	NA	0.243	NA	NA	NA	NA	NA	23	-10	22	35	0	0	0	0	PILRB	NA	NA	9.22e-05	0.0001012	.	NA	NA	NA	NA	0.743	NA	NA	NA	NA	NA	NA	NA
chr5	157638298	chr5_157638298_G_A	G	A	25868200	CSQ=A	synonymous_variant	LOW	SOX30	ENSG00000039600	Transcript	ENST00000265007	protein_coding	ENST00000265007.11:c.1812C>T	ENSP00000265007.6:p.Phe604%3D	2172	1812	604	F	ttC/ttT	rs35793864&COSV53940371	1	NA	-1	NA	SNV	HGNC	HGNC:30635	YES	NM_178424.2	NA	1	P2	CCDS4339.1	ENSP00000265007	O94993.174	NA	UPI00001362BA	O94993-1	NA	NA	NA	NA	NA	NA	0.0968	0.0053	0.0778	0.123	0.1362	0.1667	0.1214	0.02399	0.0607	0.1495	0.1371	0.15	0.1316	0.1291	0.1683	0.1017	0.02571	0.2149	0.0852	0.1451	0.1293	0.1537	0.1178	0.1335	0.1003	0.1604	0.2149	gnomADg_AMI	NA	0&1	0&1	31835093	NA	NA	NA	NA	NA	NA	NA	NA	NA	NA	NA	NA	4.67	0.332962	NA	NA	NA	NA	NA	NA	NA	NA	NA	NA	NA	NA	NA	NA	NA	NA	NA	0.27	NA	NA	NA	NA	NA	43	10	2	4	0	0	0	0	SOX30	NA	NA	-5.037e-05	-6.557e-05	G	NA	NA	NA	NA	0.00338	NA	NA	NA	NA	NA	NA	NA
chr8	51453740	chr8_51453740_A_G	A	G	17835500	CSQ=G	missense_variant	MODERATE	PXDNL	ENSG00000147485	Transcript	ENST00000356297	protein_coding	ENST00000356297.5:c.1028T>C	ENSP00000348645.4:p.Ile343Thr	1129	1028	343	I/T	aTt/aCt	rs7833909&COSV62501745	1	NA	-1	NA	SNV	HGNC	HGNC:26359	YES	NM_144651.5	NA	1	P1	CCDS47855.1	ENSP00000348645	A1KZ92.133	NA	UPI0001AE6ED6	A1KZ92-1	NA	deleterious(0.05)	benign(0.305)	NA	NA	NA	0.1532	0.2398	0.1167	0.0615	0.1163	0.1943	0.1409	0.2262	0.1228	0.1358	0.064	0.152	0.1317	0.1391	0.1916	0.1585	0.2266	0.06469	0.1252	0.1366	0.05829	0.1566	0.2373	0.1322	0.177	0.1855	0.2398	AFR	NA	0&1	0&1	NA	NA	NA	NA	NA	NA	NA	NA	NA	NA	NA	NA	NA	17.17	1.7202	B	0.16054	0.0975	ENST00000356297	NA	P&P	P	B	T	0.31339	0.445566	T	A1KZ92	YES	NA	NA	NA	1.34	NA	NA	NA	NA	0.079	45	-36	-23	17	0.04	0	0	0	PXDNL	NA	NA	-0.000176	-0.0001438	A	NA	NA	NA	NA	NA	0.0771986	0.0771986	0.116229	0.116229	-0.687136	likely_benign	0.0975
chr3	132467343	chr3_132467343_G_A	G	A	8181820	CSQ=A	intron_variant	MODIFIER	DNAJC13	ENSG00000138246	Transcript	ENST00000260818	protein_coding	ENST00000260818.11:c.2208+30G>A	NA	NA	NA	NA	NA	NA	rs62292896	1	NA	1	NA	SNV	HGNC	HGNC:30343	YES	NM_015268.4	NA	1	P1	CCDS33857.1	ENSP00000260818	O75165.180	NA	UPI000022C1FD	NA	1	NA	NA	NA	NA	NA	0.1675	0.2277	0.1599	0.1438	0.1342	0.1503	0.1486	0.2149	0.1631	0.1559	0.1384	0.1684	0.1317	0.1486	0.1495	0.1622	0.2148	0.0614	0.1568	0.1487	0.1312	0.1794	0.1551	0.1343	0.1628	0.147	0.2277	AFR	benign	NA	1	NA	NA	NA	NA	NA	NA	NA	NA	NA	NA	NA	NA	NA	0.904	-0.081949	NA	NA	NA	NA	NA	NA	NA	NA	NA	NA	NA	NA	NA	NA	NA	NA	NA	-4.75	NA	NA	NA	NA	NA	2	46	-30	-24	0	0	0	0	DNAJC13	NA	NA	-0.001359	-0.000766	A	ENSG00000240303&ENSG00000138246	acyl-CoA_dehydrogenase_family_member_11&DnaJ_heat_shock_protein_family_(Hsp40)_member_C13	ACAD11&DNAJC13	0.694779634475708&0.5828704237937927	0.372	NA	NA	NA	NA	NA	NA	NA
chr11	61008631	chr11_61008631_T_C	T	C	23154500	CSQ=C	synonymous_variant	LOW	CD6	ENSG00000013725	Transcript	ENST00000313421	protein_coding	ENST00000313421.11:c.567T>C	ENSP00000323280.7:p.Thr189%3D	753	567	189	T	acT/acC	rs61899223&COSV57841690	1	NA	1	NA	SNV	HGNC	HGNC:1691	YES	NM_006725.5	NA	1	P2	CCDS7999.1	ENSP00000323280	P30203.184	NA	UPI000013F532	P30203-1	NA	NA	NA	PDB-ENSP_mappings:5a2e.A	NA	NA	0.1587	0.2693	0.1081	0.0764	0.1382	0.1513	0.1307	0.258	0.09817	0.1491	0.08033	0.07917	0.1318	0.1346	0.1588	0.1569	0.2448	0.2231	0.1111	0.1374	0.08092	0.07651	0.2089	0.1321	0.1692	0.1497	0.2693	AFR	NA	0&1	0&1	19825846	NA	NA	NA	NA	NA	NA	NA	NA	NA	NA	NA	NA	8.742	0.73143	NA	NA	NA	NA	NA	NA	NA	NA	NA	NA	NA	NA	NA	NA	NA	NA	NA	-5.01	NA	NA	NA	NA	NA	33	13	24	-29	0	0	0	0	CD6	NA	NA	-0.0001653	-9.11e-05	T	NA	NA	NA	NA	0.584	NA	NA	NA	NA	NA	NA	NA
chr6	31644063	chr6_31644063_C_A	C	A	14257500	A	intron_variant	MODIFIER	BAG6	ENSG00000204463	Transcript	ENST00000676615	protein_coding	ENST00000676615.2:c.1668+19G>T	NA	NA	NA	NA	NA	NA	rs2077102&COSV52990002	1	NA	-1	NA	SNV	HGNC	HGNC:13919	YES	NM_001387994.1	NA	NA	A2	CCDS93882.1	ENSP00000502941	P46379.209	NA	UPI0000470C5B	P46379-3	NA	NA	NA	NA	NA	NA	0.1272	0.0756	0.1873	0.13	0.163	0.1145	0.1511	0.08132	0.2325	0.02956	0.1402	0.3138	0.1318	0.1371	0.1018	0.1357	0.08088	0.136	0.1883	0.02968	0.1464	0.332	0.0443	0.1349	0.1063	0.1046	0.332	gnomADg_FIN	NA	0&1	1&1	19837266&37091810&35762941	NA	NA	NA	NA	NA	NA	NA	NA	NA	NA	NA	NA	7.817	0.631665	NA	NA	NA	NA	NA	NA	NA	NA	NA	NA	NA	NA	NA	NA	NA	NA	NA	0.831	NA	NA	NA	NA	NA	9	41	-5	19	0	0	0	0	BAG6	NA	NA	-0.0001216	-6.14e-05	C	NA	NA	NA	NA	NA	NA	NA	NA	NA	NA	NA	NA
chr12	7063032	chr12_7063032_G_A	G	A	7153770	A	missense_variant	MODERATE	C1S	ENSG00000182326	Transcript	ENST00000360817	protein_coding	ENST00000360817.10:c.356G>A	ENSP00000354057.5:p.Arg119His	590	356	119	R/H	cGt/cAt	rs12146727&COSV61070479	1	NA	1	NA	SNV	HGNC	HGNC:1247	YES	NM_001734.5	NA	1	P1	CCDS31735.1	ENSP00000354057	P09871.254	NA	UPI0000126BF6	NA	1	tolerated(0.09)	possibly_damaging(0.77)	PDB-ENSP_mappings:1nzi.A&PDB-ENSP_mappings:1nzi.B&PDB-ENSP_mappings:4lmf.A&PDB-ENSP_mappings:4lmf.B&PDB-ENSP_mappings:4lmf.C&PDB-ENSP_mappings:4lmf.D&PDB-ENSP_mappings:4lor.A&PDB-ENSP_mappings:6f1c.B&PDB-ENSP_mappings:6f1c.D&PDB-ENSP_mappings:6f1h.B&PDB-ENSP_mappings:6f1h.D	NA	NA	NA	NA	NA	NA	NA	NA	0.1132	0.1046	0.06161	0.1081	0.07421	0.1782	0.1319	0.1148	0.08558	0.1198	0.1006	0.0932	0.08584	0.1027	0.08744	0.1757	0.08228	0.1371	0.1032	0.08703	0.1782	gnomADe_FIN	benign	0&1	1&1	29795138&21493888&20205905&34814699&36819665&28240269&34648354&35078996&35870639	NA	NA	NA	NA	NA	NA	NA	NA	NA	NA	NA	NA	21.8	2.3486	.&B&B&B&B	0.49058	.&0.0849&0.0841&0.0889&0.2558	ENST00000406697&ENST00000328916&ENST00000360817&ENST00000617865&ENST00000403949	N	P&P&P&P	P&P&P&.&.	P&P&P&.&.	T	0.34023	0.465199	D&D&D&.&T	P09871&P09871&P09871&A0A087X232&B5MCV4	YES&.&.&.&.	NA	NA	Blood_protein_levels	2.59	NA	NA	NA	NA	0.16	-35	-34	-35	35	0	0	0.04	0	C1S	Pathogenic	0.664138	0.003508	0.001413	G	ENSG00000182326	complement_C1s	C1S	0.549762	0.189	0.391636	0.391636	0.454794	0.489426	-0.56418	likely_benign	0.0841
chr5	256357	chr5_256357_G_A	G	A	5518940	CSQ=A	synonymous_variant	LOW	SDHA	ENSG00000073578	Transcript	ENST00000264932	protein_coding	ENST00000264932.11:c.1932G>A	ENSP00000264932.6:p.Val644%3D	1968	1932	644	V	gtG/gtA	rs6961&COSV53771746	1	NA	1	NA	SNV	HGNC	HGNC:10680	YES	NM_004168.4	NA	1	P1	CCDS3853.1	ENSP00000264932	P31040.237	A0A024QZ30.57	UPI0000000C2C	P31040-1	1	NA	NA	PDB-ENSP_mappings:6vax.A&PDB-ENSP_mappings:6vax.C	NA	NA	0.3353	0.6437	0.3127	0.2312	0.2286	0.1513	0.1567	0.5554	0.194	0.1659	0.06311	0.08942	0.1319	0.1542	0.0919	0.2535	0.5373	0.3204	0.2345	0.1717	0.05984	0.09054	0.2161	0.1325	0.2497	0.09609	0.6437	AFR	benign	0&1	1&1	25741868&15562001	NA	NA	NA	NA	NA	NA	NA	NA	NA	NA	NA	NA	1.339	0.000613	NA	NA	NA	NA	NA	NA	NA	NA	NA	NA	NA	NA	NA	NA	NA	NA	Hereditary_Paraganglioma-Pheochromocytoma_Syndromes&Hereditary_cancer-predisposing_syndrome&Leigh_syndrome&ClinVar:_phenotype_not_specified&Mitochondrial_complex_II_deficiency	-4.12	NA	NA	NA	NA	NA	-24	-23	-24	-1	0	0.01	0	0	SDHA	NA	NA	-0.0001323	-0.0001081	a	NA	NA	NA	NA	0.432	NA	NA	NA	NA	NA	NA	NA
chr12	7063032	chr12_7063032_G_A	G	A	7153770	A	missense_variant	MODERATE	C1S	ENSG00000182326	Transcript	ENST00000360817	protein_coding	ENST00000360817.10:c.356G>A	ENSP00000354057.5:p.Arg119His	590	356	119	R/H	cGt/cAt	rs12146727&COSV61070479	1	NA	1	NA	SNV	HGNC	HGNC:1247	YES	NM_001734.5	NA	1	P1	CCDS31735.1	ENSP00000354057	P09871.254	NA	UPI0000126BF6	NA	1	tolerated(0.09)	possibly_damaging(0.77)	PDB-ENSP_mappings:1nzi.A&PDB-ENSP_mappings:1nzi.B&PDB-ENSP_mappings:4lmf.A&PDB-ENSP_mappings:4lmf.B&PDB-ENSP_mappings:4lmf.C&PDB-ENSP_mappings:4lmf.D&PDB-ENSP_mappings:4lor.A&PDB-ENSP_mappings:6f1c.B&PDB-ENSP_mappings:6f1c.D&PDB-ENSP_mappings:6f1h.B&PDB-ENSP_mappings:6f1h.D	NA	NA	NA	NA	NA	NA	NA	NA	0.1132	0.1046	0.06161	0.1081	0.07421	0.1782	0.1319	0.1148	0.08558	0.1198	0.1006	0.0932	0.08584	0.1027	0.08744	0.1757	0.08228	0.1371	0.1032	0.08703	0.1782	gnomADe_FIN	benign	0&1	1&1	29795138&21493888&20205905&34814699&36819665&28240269&34648354&35078996&35870639	NA	NA	NA	NA	NA	NA	NA	NA	NA	NA	NA	NA	21.8	2.3486	.&B&B&B&B	0.49058	.&0.0849&0.0841&0.0889&0.2558	ENST00000406697&ENST00000328916&ENST00000360817&ENST00000617865&ENST00000403949	N	P&P&P&P	P&P&P&.&.	P&P&P&.&.	T	0.34023	0.465199	D&D&D&.&T	P09871&P09871&P09871&A0A087X232&B5MCV4	YES&.&.&.&.	NA	NA	Blood_protein_levels	2.59	NA	NA	NA	NA	0.16	-35	-34	-35	35	0	0	0.04	0	C1S	Pathogenic	0.664138	0.003508	0.001413	G	ENSG00000182326	complement_C1s	C1S	0.549762	0.189	0.391636	0.391636	0.454794	0.489426	-0.56418	likely_benign	0.0841
chr1	205065306	chr1_205065306_G_T	G	T	19739100	CSQ=T	intron_variant	MODIFIER	CNTN2	ENSG00000184144	Transcript	ENST00000331830	protein_coding	ENST00000331830.7:c.1695+44G>T	NA	NA	NA	NA	NA	NA	rs3901740&COSV59348186	1	NA	1	NA	SNV	HGNC	HGNC:2172	YES	NM_005076.5	NA	1	P1	CCDS1449.1	ENSP00000330633	Q02246.208	A1ML24.17	UPI00001266A5	NA	1	NA	NA	NA	NA	NA	0.2109	0.0129	0.2493	0.4573	0.1133	0.2975	0.191	0.02919	0.2975	0.1371	0.4561	0.1297	0.132	0.1688	0.2803	0.1294	0.03263	0.08004	0.2076	0.1378	0.457	0.1275	0.1815	0.135	0.1392	0.2854	0.4573	EAS	NA	0&1	0&1	NA	NA	NA	NA	NA	NA	NA	loss/acceptor/205065305-205065306/Medium/6.427525	NA	NA	NA	NA	NA	3.678	0.247759	NA	NA	NA	NA	NA	NA	NA	NA	NA	NA	NA	NA	NA	NA	NA	NA	NA	-4.03	NA	NA	NA	NA	NA	46	1	-44	-47	0	0	0	0.01	CNTN2	NA	NA	0.00010407	0.000146	G	NA	NA	NA	NA	0.595	NA	NA	NA	NA	NA	NA	NA
chr3	132483605	chr3_132483605_T_A	T	A	7223020	CSQ=ATAATTGA	intron_variant	MODIFIER	DNAJC13	ENSG00000138246	Transcript	ENST00000260818	protein_coding	ENST00000260818.11:c.3182+28T>A	NA	NA	NA	NA	NA	NA	rs62292953	1	NA	1	NA	substitution	HGNC	HGNC:30343	YES	NM_015268.4	NA	1	P1	CCDS33857.1	ENSP00000260818	O75165.180	NA	UPI000022C1FD	NA	1	NA	NA	NA	NA	NA	0.1677	0.2262	0.1599	0.1468	0.1342	0.1503	0.1486	0.2133	0.1622	0.1569	0.1385	0.1684	0.132	0.1473	0.15	0.162	0.2134	0.0614	0.1563	0.1488	0.1328	0.1793	0.1551	0.1345	0.1643	0.1468	0.2262	AFR	NA	NA	1	27863252&32888493	NA	NA	NA	NA	NA	NA	NA	NA	NA	NA	NA	NA	5.052	0.366527	NA	NA	NA	NA	NA	NA	NA	NA	NA	NA	NA	NA	NA	NA	27863252	0.7	Neutrophil_count&Red_cell_distribution_width	-4.41	NA	NA	NA	NA	NA	-30	21	-49	-28	0	0	0	0.05	DNAJC13	NA	NA	-0.000309	-0.0002828	ATAATTGA	ENSG00000240303&ENSG00000138246	acyl-CoA_dehydrogenase_family_member_11&DnaJ_heat_shock_protein_family_(Hsp40)_member_C13	ACAD11&DNAJC13	0.694779634475708&0.5828704237937927	0.372	NA	NA	NA	NA	NA	NA	NA
chr6	31659672	chr6_31659672_C_G	C	G	32658400	G	downstream_gene_variant	MODIFIER	APOM	ENSG00000204444	Transcript	ENST00000375916	protein_coding	NA	NA	NA	NA	NA	NA	NA	rs2242655&COSV63263650	1	1462	1	NA	SNV	HGNC	HGNC:13916	YES	NM_019101.3	NA	1	P1	CCDS4710.1	ENSP00000365081	O95445.188	NA	UPI00000369DE	O95445-1	NA	NA	NA	NA	NA	NA	0.127	0.0756	0.1873	0.131	0.163	0.1125	0.1517	0.08115	0.2337	0.02899	0.1406	0.3129	0.132	0.1381	0.1007	0.1353	0.08065	0.136	0.1881	0.02995	0.1469	0.3293	0.0443	0.1346	0.107	0.1041	0.3293	gnomADg_FIN	NA	0&1	0&1	21682861&20088021&20041220&37091810&37065470	NA	NA	NA	NA	NA	NA	NA	NA	NA	NA	NA	NA	23.6	3.10487	NA	NA	NA	NA	NA	NA	NA	NA	NA	NA	NA	NA	NA	NA	NA	NA	NA	2.22	NA	NA	NA	NA	NA	-10	-1	-10	39	0	0	0	0	C6orf47	NA	NA	-6.88e-05	-4.363e-05	C	NA	NA	NA	NA	0.473	NA	NA	NA	NA	-0.691294	NA	NA
chr6	31659672	chr6_31659672_C_G	C	G	32658400	G	downstream_gene_variant	MODIFIER	GPANK1	ENSG00000204438	Transcript	ENST00000375896	protein_coding	NA	NA	NA	NA	NA	NA	NA	rs2242655&COSV63263650	1	1556	-1	NA	SNV	HGNC	HGNC:13920	YES	NM_033177.4	NA	1	P1	CCDS4711.1	ENSP00000365060	O95872.176	A0A024RCU2.64	UPI00001267A1	NA	NA	NA	NA	NA	NA	NA	0.127	0.0756	0.1873	0.131	0.163	0.1125	0.1517	0.08115	0.2337	0.02899	0.1406	0.3129	0.132	0.1381	0.1007	0.1353	0.08065	0.136	0.1881	0.02995	0.1469	0.3293	0.0443	0.1346	0.107	0.1041	0.3293	gnomADg_FIN	NA	0&1	0&1	21682861&20088021&20041220&37091810&37065470	NA	NA	NA	NA	NA	NA	NA	NA	NA	NA	NA	NA	23.6	3.10487	NA	NA	NA	NA	NA	NA	NA	NA	NA	NA	NA	NA	NA	NA	NA	NA	NA	2.22	NA	NA	NA	NA	NA	-10	-1	-10	39	0	0	0	0	C6orf47	NA	NA	-6.88e-05	-4.363e-05	C	NA	NA	NA	NA	NA	NA	NA	NA	NA	-0.691294	NA	NA
chr6	31659672	chr6_31659672_C_G	C	G	32658400	G	missense_variant	MODERATE	C6orf47	ENSG00000204439	Transcript	ENST00000375911	protein_coding	ENST00000375911.2:c.276G>C	ENSP00000365076.1:p.Lys92Asn	1107	276	92	K/N	aaG/aaC	rs2242655&COSV63263650	1	NA	-1	NA	SNV	HGNC	HGNC:19076	YES	NM_021184.4	NA	NA	P1	CCDS34399.1	ENSP00000365076	O95873.152	A0A1U9X7F2.23	UPI000014109C	NA	NA	deleterious_low_confidence(0)	possibly_damaging(0.462)	NA	NA	NA	0.127	0.0756	0.1873	0.131	0.163	0.1125	0.1517	0.08115	0.2337	0.02899	0.1406	0.3129	0.132	0.1381	0.1007	0.1353	0.08065	0.136	0.1881	0.02995	0.1469	0.3293	0.0443	0.1346	0.107	0.1041	0.3293	gnomADg_FIN	NA	0&1	0&1	21682861&20088021&20041220&37091810&37065470	NA	NA	NA	NA	NA	NA	NA	NA	NA	NA	NA	NA	23.6	3.10487	A	0.58072	0.374	ENST00000375911	N	P	D	P	NA	NA	NA	D	O95873	YES	NA	NA	NA	2.22	NA	NA	NA	NA	0.06	-10	-1	-10	39	0	0	0	0	C6orf47	NA	NA	-6.88e-05	-4.363e-05	C	NA	NA	NA	NA	0.583	0.125021	0.125021	0.0951684	0.0951684	-0.691294	ambiguous	0.374
chr10	80427537	chr10_80427537_G_A	G	A	16727200	A	intron_variant	MODIFIER	PRXL2A	ENSG00000122378	Transcript	ENST00000606162	protein_coding	ENST00000606162.6:c.576+41G>A	NA	NA	NA	NA	NA	NA	rs12768957&COSV64690696	1	NA	1	NA	SNV	HGNC	HGNC:28651	YES	NM_032333.5	NA	1	P1	CCDS7368.1	ENSP00000482445	Q9BRX8.164	NA	UPI0000049E00	Q9BRX8-1	NA	NA	NA	NA	NA	NA	0.1556	0.1127	0.1888	0.0347	0.1193	0.3517	0.1615	0.1423	0.2537	0.1674	0.02484	0.08234	0.1322	0.1573	0.3158	0.1392	0.1417	0.02741	0.2053	0.1684	0.02694	0.07213	0.1551	0.1294	0.1439	0.3135	0.3517	SAS	NA	0&1	0&1	NA	NA	NA	NA	NA	NA	NA	NA	NA	NA	NA	NA	NA	0.612	-0.163267	NA	NA	NA	NA	NA	NA	NA	NA	NA	NA	NA	NA	NA	NA	NA	NA	NA	NA	NA	NA	NA	NA	NA	26	-8	-41	-49	0	0	0	0	FAM213A	NA	NA	-0.00057	-0.00043	G	ENSG00000133665	DPY30_domain_containing_2	DYDC2	0.654335	NA	NA	NA	NA	NA	NA	NA	NA
chr3	66369459	chr3_66369459_T_C	T	C	30956200	C	intron_variant	MODIFIER	SLC25A26	ENSG00000144741	Transcript	ENST00000354883	protein_coding	ENST00000354883.11:c.569-19T>C	NA	NA	NA	NA	NA	NA	rs2293193	1	NA	1	NA	SNV	HGNC	HGNC:20661	YES	NM_001379210.1	NA	2	P1	CCDS2905.2	ENSP00000346955	Q70HW3.144	NA	UPI000003615A	Q70HW3-1	1	NA	NA	NA	NA	NA	0.3409	0.1558	0.3516	0.6746	0.1501	0.4356	0.2515	0.136	0.4283	0.1432	0.6921	0.1844	0.1322	0.2158	0.381	0.1859	0.1447	0.09101	0.3154	0.1408	0.6837	0.1746	0.1614	0.1344	0.19	0.3973	0.6921	gnomADe_EAS	benign	NA	1	NA	NA	NA	NA	NA	NA	NA	NA	NA	NA	NA	NA	NA	7.251	0.573314	NA	NA	NA	NA	NA	NA	NA	NA	NA	NA	NA	NA	NA	NA	NA	NA	ClinVar:_phenotype_not_specified	-3.9	NA	NA	NA	NA	NA	-22	19	19	-2	0	0.02	0	0	SLC25A26	NA	NA	-3.6e-07	-5e-07	T	NA	NA	NA	NA	0.693	NA	NA	NA	NA	NA	NA	NA
chr3	66369459	chr3_66369459_T_C	T	C	30956200	C	intron_variant	MODIFIER	SLC25A26	ENSG00000144741	Transcript	ENST00000354883	protein_coding	ENST00000354883.11:c.569-19T>C	NA	NA	NA	NA	NA	NA	rs2293193	1	NA	1	NA	SNV	HGNC	HGNC:20661	YES	NM_001379210.1	NA	2	P1	CCDS2905.2	ENSP00000346955	Q70HW3.144	NA	UPI000003615A	Q70HW3-1	1	NA	NA	NA	NA	NA	0.3409	0.1558	0.3516	0.6746	0.1501	0.4356	0.2515	0.136	0.4283	0.1432	0.6921	0.1844	0.1322	0.2158	0.381	0.1859	0.1447	0.09101	0.3154	0.1408	0.6837	0.1746	0.1614	0.1344	0.19	0.3973	0.6921	gnomADe_EAS	benign	NA	1	NA	NA	NA	NA	NA	NA	NA	NA	NA	NA	NA	NA	NA	7.251	0.573314	NA	NA	NA	NA	NA	NA	NA	NA	NA	NA	NA	NA	NA	NA	NA	NA	ClinVar:_phenotype_not_specified	-3.9	NA	NA	NA	NA	NA	-22	19	19	-2	0	0.02	0	0	SLC25A26	NA	NA	-3.6e-07	-5e-07	T	NA	NA	NA	NA	0.693	NA	NA	NA	NA	NA	NA	NA
chr20	23750775	chr20_23750775_G_A	G	A	40964200	CSQ=A	missense_variant	MODERATE	CST1	ENSG00000170373	Transcript	ENST00000304749	protein_coding	ENST00000304749.7:c.92C>T	ENSP00000305731.2:p.Pro31Leu	161	92	31	P/L	cCg/cTg	rs2070856&COSV104612812	1	NA	-1	NA	SNV	HGNC	HGNC:2473	YES	NM_001898.3	NA	1	P1	CCDS13160.1	ENSP00000305731	P01037.206	NA	UPI000013E9BC	NA	NA	tolerated(0.61)	benign(0)	NA	NA	NA	0.1779	0.2315	0.0937	0.0764	0.1113	0.3384	0.1446	0.2182	0.06361	0.1183	0.0752	0.1322	0.1323	0.1201	0.3072	0.1547	0.2161	0.1393	0.0901	0.1097	0.07107	0.1371	0.1083	0.1335	0.1227	0.3126	0.3384	SAS	NA	0&1	1&1	20189825&19050733&28240269	NA	NA	NA	NA	NA	NA	NA	NA	NA	NA	NA	NA	0.009	-0.980776	B&B	0.24666	0.1197&0.1173	ENST00000304749&ENST00000398402	N	P&P	B&B	B&B	T	0.18633	0.354851	T&T	P01037&P01037	YES&.	NA	NA	Blood_protein_levels	-3.03	NA	NA	NA	NA	0.034	-44	-21	8	-33	0	0	0	0	CST1	NA	NA	-4.72e-05	-2.91e-05	g	ENSG00000170373	cystatin_SN	CST1	0.836221	0.87	0.0372447	0.0372447	0.0354989	0.0354989	-0.855538	likely_benign	0.1173
chr1	74710202	chr1_74710202_T_C	T	C	38148200	CSQ=C	missense_variant	MODERATE	CRYZ	ENSG00000116791	Transcript	ENST00000340866	protein_coding	ENST00000340866.10:c.526A>G	ENSP00000339399.5:p.Ile176Val	634	526	176	I/V	Att/Gtt	rs3819946&COSV61716954	1	NA	-1	NA	SNV	HGNC	HGNC:2419	YES	NM_001889.4	NA	1	P1	CCDS665.1	ENSP00000339399	Q08257.200	NA	UPI0000001C81	Q08257-1	NA	tolerated(1)	benign(0)	PDB-ENSP_mappings:1yb5.A&PDB-ENSP_mappings:1yb5.B	NA	NA	0.4607	0.525	0.3386	0.7669	0.1421	0.4724	0.2833	0.4625	0.4102	0.1912	0.77	0.2312	0.1323	0.2255	0.3911	0.2787	0.4549	0.133	0.3224	0.1839	0.769	0.2318	0.2595	0.1297	0.2462	0.4223	0.77	gnomADe_EAS	NA	0&1	1&1	30072576	NA	NA	NA	NA	NA	NA	NA	NA	NA	NA	NA	NA	16	1.54155	B&B&B&B&B&B	0.06571	0.0753&0.0696&0.0678&0.0684&0.0767&0.0774	ENST00000370872&ENST00000340866&ENST00000417775&ENST00000370871&ENST00000370870&ENST00000441120	N	P&P&P&P	.&B&B&.&.&.	.&B&B&.&.&.	T	0.46598	0.555257	T&T&T&T&T&T	Q08257-2&Q08257&Q08257&Q08257-3&A6NP24&C9JH92	.&.&YES&.&.&.	30072576	0.7	Blood_protein_levels	1.65	NA	NA	NA	NA	0.132	0	32	1	-15	0	0	0	0	CRYZ	NA	NA	9e-05	0.00010055	C	ENSG00000116791	crystallin_zeta	CRYZ	0.815964	0.997	0.0861219	0.0861219	0.083811	0.083811	-0.714932	likely_benign	0.0678
chr20	23750775	chr20_23750775_G_A	G	A	40964200	CSQ=A	missense_variant	MODERATE	CST1	ENSG00000170373	Transcript	ENST00000304749	protein_coding	ENST00000304749.7:c.92C>T	ENSP00000305731.2:p.Pro31Leu	161	92	31	P/L	cCg/cTg	rs2070856&COSV104612812	1	NA	-1	NA	SNV	HGNC	HGNC:2473	YES	NM_001898.3	NA	1	P1	CCDS13160.1	ENSP00000305731	P01037.206	NA	UPI000013E9BC	NA	NA	tolerated(0.61)	benign(0)	NA	NA	NA	0.1779	0.2315	0.0937	0.0764	0.1113	0.3384	0.1446	0.2182	0.06361	0.1183	0.0752	0.1322	0.1323	0.1201	0.3072	0.1547	0.2161	0.1393	0.0901	0.1097	0.07107	0.1371	0.1083	0.1335	0.1227	0.3126	0.3384	SAS	NA	0&1	1&1	20189825&19050733&28240269	NA	NA	NA	NA	NA	NA	NA	NA	NA	NA	NA	NA	0.009	-0.980776	B&B	0.24666	0.1197&0.1173	ENST00000304749&ENST00000398402	N	P&P	B&B	B&B	T	0.18633	0.354851	T&T	P01037&P01037	YES&.	NA	NA	Blood_protein_levels	-3.03	NA	NA	NA	NA	0.034	-44	-21	8	-33	0	0	0	0	CST1	NA	NA	-4.72e-05	-2.91e-05	g	ENSG00000170373	cystatin_SN	CST1	0.836221	0.87	0.0372447	0.0372447	0.0354989	0.0354989	-0.855538	likely_benign	0.1173
chr11	102867344	chr11_102867344_T_C	T	C	3357380	CSQ=C	synonymous_variant	LOW	MMP12	ENSG00000262406	Transcript	ENST00000571244	protein_coding	ENST00000571244.3:c.837A>G	ENSP00000458585.1:p.Pro279%3D	882	837	279	P	ccA/ccG	rs17368582	1	NA	-1	NA	SNV	HGNC	HGNC:7158	YES	NM_002426.6	NA	1	P1	CCDS73375.1	ENSP00000458585	P39900.218	NA	UPI00000422BE	NA	NA	NA	NA	PDB-ENSP_mappings:2jxy.A&PDB-ENSP_mappings:3ba0.A	NA	NA	0.0443	0.0045	0.0634	0.004	0.1223	0.046	0.09872	0.01764	0.05184	0.1126	0.0006192	0.1857	0.1324	0.1096	0.05743	0.09053	0.02249	0.1066	0.07006	0.1037	0.001924	0.1966	0.1266	0.1288	0.09026	0.04847	0.1966	gnomADg_FIN	NA	NA	1	31343404&26917578&28265093&20078883&22119538&25006744&30072576&25078452&26634245&28240269	NA	NA	NA	NA	NA	NA	NA	NA	NA	NA	NA	NA	3.103	0.198197	NA	NA	NA	NA	NA	NA	NA	NA	NA	NA	NA	NA	NA	NA	26634245&30072576	0.70&0.70	Post_bronchodilator_FEV1/FVC_ratio&Blood_protein_levels&Local_histogram_emphysema_pattern&Post_bronchodilator_FEV1&Post_bronchodilator_FEV1/FVC_ratio_in_COPD	-0.208	NA	NA	NA	NA	NA	37	46	-18	46	0	0	0	0	MMP12	NA	NA	-4.554e-05	-3.254e-05	T	ENSG00000262406&ENSG00000149968	matrix_metallopeptidase_12&matrix_metallopeptidase_3	MMP12&MMP3	0.6778743863105774&0.6027643084526062	NA	NA	NA	NA	NA	NA	NA	NA
chr2	102503720	chr2_102503720_C_T	C	T	8732190	CSQ=T	intron_variant	MODIFIER	SLC9A4	ENSG00000180251	Transcript	ENST00000295269	protein_coding	ENST00000295269.5:c.980+13C>T	NA	NA	NA	NA	NA	NA	rs7575867&COSV54834235	1	NA	1	NA	SNV	HGNC	HGNC:11077	YES	NM_001011552.4	NA	1	P1	CCDS33264.1	ENSP00000295269	Q6AI14.144	NA	UPI000047F996	NA	NA	NA	NA	NA	NA	NA	0.1394	0.2542	0.0965	0.0258	0.1292	0.1421	0.1198	0.2664	0.0697	0.1263	0.02353	0.09838	0.1324	0.1322	0.1207	0.1571	0.2592	0.114	0.1136	0.1308	0.02349	0.09433	0.1044	0.1299	0.1389	0.1232	0.2664	gnomADe_AFR	NA	0&1	0&1	NA	NA	NA	NA	NA	NA	NA	NA	NA	NA	NA	NA	NA	1.136	-0.034059	NA	NA	NA	NA	NA	NA	NA	NA	NA	NA	NA	NA	NA	NA	NA	NA	NA	-2.8	NA	NA	NA	NA	NA	-13	-46	-13	17	0	0	0.01	0	SLC9A4	NA	NA	0.00112	0.001256	C	ENSG00000180251	solute_carrier_family_9_member_A4	SLC9A4	0.856105	0.911	NA	NA	NA	NA	NA	NA	NA
chr6	32661314	chr6_32661314_C_G	C	G	10295300	G	intron_variant	MODIFIER	HLA-DQB1	ENSG00000179344	Transcript	ENST00000434651	protein_coding	ENST00000434651.7:c.772+33G>C	NA	NA	NA	NA	NA	NA	rs9273595	1	NA	-1	NA	SNV	HGNC	HGNC:4944	YES	NM_002123.5	NA	NA	P4	CCDS43451.1	ENSP00000407332	NA	Q5Y7D6.171	UPI000012C0BC	NA	1	NA	NA	NA	NA	NA	0.1781	0.2141	0.1744	0.0764	0.2227	0.1912	0.1387	0.1172	0.1262	0.1679	0.05815	0.09966	0.1324	0.149	0.2405	0.1966	0.205	0.115	0.1606	0.1639	0.08576	0.1205	0.2383	0.2185	0.208	0.2228	0.2405	gnomADe_SAS	NA	NA	NA	34899821	NA	NA	NA	NA	NA	NA	NA	NA	NA	NA	NA	NA	9.926	0.852409	NA	NA	NA	NA	NA	NA	NA	NA	NA	NA	NA	NA	NA	NA	NA	NA	NA	-2.2	NA	NA	NA	NA	NA	43	-42	-33	33	0	0.01	0	0.03	HLA-DQB1	NA	NA	5.1e-06	7.2e-06	c	ENSG00000179344	major_histocompatibility_complex&_class_II&_DQ_beta_1	HLA-DQB1	0.67729	0.972	NA	NA	NA	NA	NA	NA	NA
chr6	160073489	chr6_160073489_C_T	C	T	18155800	CSQ=T	intron_variant	MODIFIER	IGF2R	ENSG00000197081	Transcript	ENST00000356956	protein_coding	ENST00000356956.6:c.4947+20C>T	NA	NA	NA	NA	NA	NA	rs2282140	1	NA	1	NA	SNV	HGNC	HGNC:5467	YES	NM_000876.4	NA	1	P1	CCDS5273.1	ENSP00000349437	P11717.237	NA	UPI0000072478	NA	1	NA	NA	NA	NA	NA	0.1727	0.1407	0.1225	0.2589	0.1581	0.1779	0.1432	0.1374	0.09927	0.2097	0.2426	0.1136	0.1324	0.1534	0.1724	0.1386	0.1329	0.2132	0.1276	0.2123	0.2402	0.1187	0.2595	0.1311	0.1612	0.1781	0.2595	gnomADg_MID	NA	NA	1	20302654&35078996	NA	NA	NA	NA	NA	NA	NA	NA	NA	NA	NA	NA	0.013	-0.915971	NA	NA	NA	NA	NA	NA	NA	NA	NA	NA	NA	NA	NA	NA	NA	NA	NA	-2.91	NA	NA	NA	NA	NA	50	-25	-20	49	0	0	0	0	IGF2R	NA	NA	-1.08e-05	-1.514e-05	C	ENSG00000197081	insulin_like_growth_factor_2_receptor	IGF2R	0.775769	0.339	NA	NA	NA	NA	NA	NA	NA
chr11	102867344	chr11_102867344_T_C	T	C	3357380	CSQ=C	synonymous_variant	LOW	MMP12	ENSG00000262406	Transcript	ENST00000571244	protein_coding	ENST00000571244.3:c.837A>G	ENSP00000458585.1:p.Pro279%3D	882	837	279	P	ccA/ccG	rs17368582	1	NA	-1	NA	SNV	HGNC	HGNC:7158	YES	NM_002426.6	NA	1	P1	CCDS73375.1	ENSP00000458585	P39900.218	NA	UPI00000422BE	NA	NA	NA	NA	PDB-ENSP_mappings:2jxy.A&PDB-ENSP_mappings:3ba0.A	NA	NA	0.0443	0.0045	0.0634	0.004	0.1223	0.046	0.09872	0.01764	0.05184	0.1126	0.0006192	0.1857	0.1324	0.1096	0.05743	0.09053	0.02249	0.1066	0.07006	0.1037	0.001924	0.1966	0.1266	0.1288	0.09026	0.04847	0.1966	gnomADg_FIN	NA	NA	1	31343404&26917578&28265093&20078883&22119538&25006744&30072576&25078452&26634245&28240269	NA	NA	NA	NA	NA	NA	NA	NA	NA	NA	NA	NA	3.103	0.198197	NA	NA	NA	NA	NA	NA	NA	NA	NA	NA	NA	NA	NA	NA	26634245&30072576	0.70&0.70	Post_bronchodilator_FEV1/FVC_ratio&Blood_protein_levels&Local_histogram_emphysema_pattern&Post_bronchodilator_FEV1&Post_bronchodilator_FEV1/FVC_ratio_in_COPD	-0.208	NA	NA	NA	NA	NA	37	46	-18	46	0	0	0	0	MMP12	NA	NA	-4.554e-05	-3.254e-05	T	ENSG00000262406&ENSG00000149968	matrix_metallopeptidase_12&matrix_metallopeptidase_3	MMP12&MMP3	0.6778743863105774&0.6027643084526062	NA	NA	NA	NA	NA	NA	NA	NA
chr2	102503720	chr2_102503720_C_T	C	T	8732190	CSQ=T	intron_variant	MODIFIER	SLC9A4	ENSG00000180251	Transcript	ENST00000295269	protein_coding	ENST00000295269.5:c.980+13C>T	NA	NA	NA	NA	NA	NA	rs7575867&COSV54834235	1	NA	1	NA	SNV	HGNC	HGNC:11077	YES	NM_001011552.4	NA	1	P1	CCDS33264.1	ENSP00000295269	Q6AI14.144	NA	UPI000047F996	NA	NA	NA	NA	NA	NA	NA	0.1394	0.2542	0.0965	0.0258	0.1292	0.1421	0.1198	0.2664	0.0697	0.1263	0.02353	0.09838	0.1324	0.1322	0.1207	0.1571	0.2592	0.114	0.1136	0.1308	0.02349	0.09433	0.1044	0.1299	0.1389	0.1232	0.2664	gnomADe_AFR	NA	0&1	0&1	NA	NA	NA	NA	NA	NA	NA	NA	NA	NA	NA	NA	NA	1.136	-0.034059	NA	NA	NA	NA	NA	NA	NA	NA	NA	NA	NA	NA	NA	NA	NA	NA	NA	-2.8	NA	NA	NA	NA	NA	-13	-46	-13	17	0	0	0.01	0	SLC9A4	NA	NA	0.00112	0.001256	C	ENSG00000180251	solute_carrier_family_9_member_A4	SLC9A4	0.856105	0.911	NA	NA	NA	NA	NA	NA	NA
chr6	32661314	chr6_32661314_C_G	C	G	10295300	G	intron_variant	MODIFIER	HLA-DQB1	ENSG00000179344	Transcript	ENST00000434651	protein_coding	ENST00000434651.7:c.772+33G>C	NA	NA	NA	NA	NA	NA	rs9273595	1	NA	-1	NA	SNV	HGNC	HGNC:4944	YES	NM_002123.5	NA	NA	P4	CCDS43451.1	ENSP00000407332	NA	Q5Y7D6.171	UPI000012C0BC	NA	1	NA	NA	NA	NA	NA	0.1781	0.2141	0.1744	0.0764	0.2227	0.1912	0.1387	0.1172	0.1262	0.1679	0.05815	0.09966	0.1324	0.149	0.2405	0.1966	0.205	0.115	0.1606	0.1639	0.08576	0.1205	0.2383	0.2185	0.208	0.2228	0.2405	gnomADe_SAS	NA	NA	NA	34899821	NA	NA	NA	NA	NA	NA	NA	NA	NA	NA	NA	NA	9.926	0.852409	NA	NA	NA	NA	NA	NA	NA	NA	NA	NA	NA	NA	NA	NA	NA	NA	NA	-2.2	NA	NA	NA	NA	NA	43	-42	-33	33	0	0.01	0	0.03	HLA-DQB1	NA	NA	5.1e-06	7.2e-06	c	ENSG00000179344	major_histocompatibility_complex&_class_II&_DQ_beta_1	HLA-DQB1	0.67729	0.972	NA	NA	NA	NA	NA	NA	NA
chr6	160073489	chr6_160073489_C_T	C	T	18155800	CSQ=T	intron_variant	MODIFIER	IGF2R	ENSG00000197081	Transcript	ENST00000356956	protein_coding	ENST00000356956.6:c.4947+20C>T	NA	NA	NA	NA	NA	NA	rs2282140	1	NA	1	NA	SNV	HGNC	HGNC:5467	YES	NM_000876.4	NA	1	P1	CCDS5273.1	ENSP00000349437	P11717.237	NA	UPI0000072478	NA	1	NA	NA	NA	NA	NA	0.1727	0.1407	0.1225	0.2589	0.1581	0.1779	0.1432	0.1374	0.09927	0.2097	0.2426	0.1136	0.1324	0.1534	0.1724	0.1386	0.1329	0.2132	0.1276	0.2123	0.2402	0.1187	0.2595	0.1311	0.1612	0.1781	0.2595	gnomADg_MID	NA	NA	1	20302654&35078996	NA	NA	NA	NA	NA	NA	NA	NA	NA	NA	NA	NA	0.013	-0.915971	NA	NA	NA	NA	NA	NA	NA	NA	NA	NA	NA	NA	NA	NA	NA	NA	NA	-2.91	NA	NA	NA	NA	NA	50	-25	-20	49	0	0	0	0	IGF2R	NA	NA	-1.08e-05	-1.514e-05	C	ENSG00000197081	insulin_like_growth_factor_2_receptor	IGF2R	0.775769	0.339	NA	NA	NA	NA	NA	NA	NA
chr11	102866461	chr11_102866461_A_T	A	T	5170240	CSQ=T	splice_polypyrimidine_tract_variant&intron_variant	LOW	MMP12	ENSG00000262406	Transcript	ENST00000571244	protein_coding	ENST00000571244.3:c.912-13T>A	NA	NA	NA	NA	NA	NA	rs28381684	1	NA	-1	NA	SNV	HGNC	HGNC:7158	YES	NM_002426.6	NA	1	P1	CCDS73375.1	ENSP00000458585	P39900.218	NA	UPI00000422BE	NA	NA	NA	NA	NA	NA	NA	0.0593	0.0045	0.0634	0.0367	0.1272	0.0838	0.1046	0.01778	0.05183	0.1181	0.02519	0.1938	0.1325	0.1154	0.08181	0.09335	0.02268	0.1064	0.07106	0.1108	0.02594	0.2067	0.1297	0.1292	0.09226	0.07252	0.2067	gnomADg_FIN	NA	NA	1	20078883&33210602&26634245&29875488	NA	NA	NA	NA	NA	NA	NA	NA	NA	NA	NA	NA	7.339	0.58219	NA	NA	NA	NA	NA	NA	NA	NA	NA	NA	NA	NA	NA	NA	26634245&29875488	0.70&0.70	Post_bronchodilator_FEV1/FVC_ratio&Post_bronchodilator_FEV1/FVC_ratio_in_COPD&Blood_protein_levels&Post_bronchodilator_FEV1	-2.4	NA	NA	NA	NA	NA	-29	-13	-13	-28	0.03	0.04	0	0	MMP12	NA	NA	-0.0004647	-0.0001826	A	ENSG00000149968&ENSG00000262406	matrix_metallopeptidase_3&matrix_metallopeptidase_12	MMP3&MMP12	0.6534114480018616&0.5902827382087708	NA	NA	NA	NA	NA	NA	NA	NA
chr11	102866461	chr11_102866461_A_T	A	T	5170240	CSQ=T	splice_polypyrimidine_tract_variant&intron_variant	LOW	MMP12	ENSG00000262406	Transcript	ENST00000571244	protein_coding	ENST00000571244.3:c.912-13T>A	NA	NA	NA	NA	NA	NA	rs28381684	1	NA	-1	NA	SNV	HGNC	HGNC:7158	YES	NM_002426.6	NA	1	P1	CCDS73375.1	ENSP00000458585	P39900.218	NA	UPI00000422BE	NA	NA	NA	NA	NA	NA	NA	0.0593	0.0045	0.0634	0.0367	0.1272	0.0838	0.1046	0.01778	0.05183	0.1181	0.02519	0.1938	0.1325	0.1154	0.08181	0.09335	0.02268	0.1064	0.07106	0.1108	0.02594	0.2067	0.1297	0.1292	0.09226	0.07252	0.2067	gnomADg_FIN	NA	NA	1	20078883&33210602&26634245&29875488	NA	NA	NA	NA	NA	NA	NA	NA	NA	NA	NA	NA	7.339	0.58219	NA	NA	NA	NA	NA	NA	NA	NA	NA	NA	NA	NA	NA	NA	26634245&29875488	0.70&0.70	Post_bronchodilator_FEV1/FVC_ratio&Post_bronchodilator_FEV1/FVC_ratio_in_COPD&Blood_protein_levels&Post_bronchodilator_FEV1	-2.4	NA	NA	NA	NA	NA	-29	-13	-13	-28	0.03	0.04	0	0	MMP12	NA	NA	-0.0004647	-0.0001826	A	ENSG00000149968&ENSG00000262406	matrix_metallopeptidase_3&matrix_metallopeptidase_12	MMP3&MMP12	0.6534114480018616&0.5902827382087708	NA	NA	NA	NA	NA	NA	NA	NA
chr16	89198692	chr16_89198692_G_A	G	A	31989100	A	synonymous_variant	LOW	SLC22A31	ENSG00000259803	Transcript	ENST00000682282	protein_coding	ENST00000682282.1:c.558C>T	ENSP00000508250.1:p.Gly186%3D	594	558	186	G	ggC/ggT	rs61732366	1	NA	-1	NA	SNV	HGNC	HGNC:27091	YES	NM_001384763.1	NA	NA	P1	CCDS92209.1	ENSP00000508250	NA	A0A804HL90.7	UPI0015951F55	NA	NA	NA	NA	NA	NA	NA	0.1566	0.0514	0.072	0.3889	0.1233	0.1534	0.142	0.063	0.07911	0.1289	0.3256	0.1315	0.1326	0.1476	0.1758	0.1167	0.0628	0.04934	0.0884	0.1278	0.3528	0.1356	0.1487	0.131	0.122	0.1756	0.3889	EAS	NA	NA	NA	NA	NA	NA	NA	NA	NA	NA	NA	NA	NA	NA	NA	NA	5.621	0.417613	NA	NA	NA	NA	NA	NA	NA	NA	NA	NA	NA	NA	NA	NA	NA	NA	NA	1.32	NA	NA	NA	NA	NA	-41	16	6	-40	0	0.01	0	0.02	SLC22A31	NA	NA	-0.002834	-0.001256	G	ENSG00000129993	CBFA2/RUNX1_partner_transcriptional_co-repressor_3	CBFA2T3	0.501841	NA	NA	NA	NA	NA	NA	NA	NA
chr16	89198692	chr16_89198692_G_A	G	A	31989100	CSQ=A	downstream_gene_variant	MODIFIER	CDH15	ENSG00000129910	Transcript	ENST00000289746	protein_coding	NA	NA	NA	NA	NA	NA	NA	rs61732366	1	3200	1	NA	SNV	HGNC	HGNC:1754	YES	NM_004933.3	NA	1	P1	CCDS10976.1	ENSP00000289746	P55291.189	NA	UPI0000126DAF	NA	1	NA	NA	NA	NA	NA	0.1566	0.0514	0.072	0.3889	0.1233	0.1534	0.142	0.063	0.07911	0.1289	0.3256	0.1315	0.1326	0.1476	0.1758	0.1167	0.0628	0.04934	0.0884	0.1278	0.3528	0.1356	0.1487	0.131	0.122	0.1756	0.3889	EAS	NA	NA	NA	NA	NA	NA	NA	NA	NA	NA	NA	NA	NA	NA	NA	NA	5.621	0.417613	NA	NA	NA	NA	NA	NA	NA	NA	NA	NA	NA	NA	NA	NA	NA	NA	NA	1.32	NA	NA	NA	NA	NA	-41	16	6	-40	0	0.01	0	0.02	SLC22A31	NA	NA	-0.002834	-0.001256	G	ENSG00000129993	CBFA2/RUNX1_partner_transcriptional_co-repressor_3	CBFA2T3	0.501841	0.663	NA	NA	NA	NA	NA	NA	NA
chr19	54502956	chr19_54502956_A_T	A	T	6363710	CSQ=T	splice_donor_region_variant&intron_variant	LOW	LAIR2	ENSG00000167618	Transcript	ENST00000301202	protein_coding	ENST00000301202.7:c.34+4A>T	NA	NA	NA	NA	NA	NA	rs73070113&COSV56621680	1	NA	1	NA	SNV	HGNC	HGNC:6478	YES	NM_002288.6	NA	1	P2	CCDS12897.1	ENSP00000301202	Q6ISS4.143	NA	UPI000013E6E5	Q6ISS4-1	NA	NA	NA	NA	NA	NA	0.0575	0.0023	0.0836	0.0188	0.1392	0.0695	0.096	0.02064	0.05613	0.1169	0.01596	0.08496	0.1326	0.1064	0.09252	0.08892	0.02439	0.1502	0.08693	0.119	0.01426	0.08034	0.08861	0.1336	0.1038	0.07905	0.1502	gnomADg_AMI	NA	0&1	1&1	31320639	NA	NA	NA	NA	NA	extended_intronic_splice_region_variant	NA	NA	NA	NA	NA	NA	19.6	2.04534	NA	NA	NA	NA	NA	NA	NA	NA	NA	NA	NA	NA	NA	NA	31320639	0.7	Neurological_blood_protein_biomarker_levels	4.14	NA	NA	NA	NA	NA	-3	2	-2	-4	0	0	0.01	0.04	LAIR2	NA	NA	0.000966	0.000569	A	ENSG00000167618	leukocyte_associated_immunoglobulin_like_receptor_2	LAIR2	0.719406	0.903	NA	NA	NA	NA	NA	NA	NA
chr3	38925551	chr3_38925551_C_T	C	T	7409860	CSQ=T	intron_variant	MODIFIER	SCN11A	ENSG00000168356	Transcript	ENST00000302328	protein_coding	ENST00000302328.9:c.618-42G>A	NA	NA	NA	NA	NA	NA	rs73068563&COSV56570404&COSV56571051	1	NA	-1	NA	SNV	HGNC	HGNC:10583	YES	NM_001349253.2	NA	5	P2	CCDS33737.1	ENSP00000307599	Q9UI33.171	NA	UPI000006CCD7	Q9UI33-1	1	NA	NA	NA	NA	NA	0.0986	0.003	0.0576	0.1994	0.1272	0.1237	0.1258	0.02202	0.05031	0.1744	0.2307	0.164	0.1326	0.1233	0.1362	0.102	0.0252	0.09211	0.07012	0.1769	0.2224	0.1669	0.1456	0.1307	0.1078	0.1295	0.2307	gnomADe_EAS	benign	0&1&1	1&1&1	NA	NA	NA	NA	NA	NA	NA	NA	NA	NA	NA	NA	NA	2.64	0.156106	NA	NA	NA	NA	NA	NA	NA	NA	NA	NA	NA	NA	NA	NA	NA	NA	NA	-2.22	NA	NA	NA	NA	NA	-42	-1	-42	34	0.02	0	0	0	SCN11A	NA	NA	-1.615e-05	-2.277e-05	C	NA	NA	NA	NA	0.0774	NA	NA	NA	NA	NA	NA	NA
chr19	54636448	chr19_54636448_G_A	G	A	10022000	CSQ=A	intron_variant	MODIFIER	LILRB1	ENSG00000104972	Transcript	ENST00000324602	protein_coding	ENST00000324602.12:c.1654-46G>A	NA	NA	NA	NA	NA	NA	rs41308142&COSV61117310	1	NA	1	NA	SNV	HGNC	HGNC:6605	YES	NM_001081637.3	NA	5	P4	CCDS42614.1	ENSP00000315997	NA	A0A087WSV6.59	UPI00034F23AA	NA	NA	NA	NA	NA	NA	NA	0.1216	0.1831	0.1009	0.0188	0.1759	0.1033	0.1168	0.1592	0.07218	0.152	0.01936	0.1715	0.1327	0.1361	0.0961	0.1594	0.1853	0.1667	0.1123	0.2112	0.02279	0.1874	0.1361	0.161	0.1584	0.1146	0.2112	gnomADg_ASJ	NA	0&1	0&1	NA	NA	NA	NA	NA	NA	NA	NA	NA	NA	NA	NA	NA	0.191	-0.401156	NA	NA	NA	NA	NA	NA	NA	NA	NA	NA	NA	NA	NA	NA	NA	NA	NA	-3.46	NA	NA	NA	NA	NA	2	49	1	-45	0	0.01	0	0.03	LILRB1	NA	NA	0.0001645	0.0001503	G	NA	NA	NA	NA	0.869	NA	NA	NA	NA	NA	NA	NA
chr16	283138	chr16_283138_T_C	T	C	16854700	C	downstream_gene_variant	MODIFIER	ARHGDIG	ENSG00000242173	Transcript	ENST00000219409	protein_coding	NA	NA	NA	NA	NA	NA	NA	rs28365941	1	128	1	NA	SNV	HGNC	HGNC:680	YES	NM_001176.4	NA	1	P1	CCDS10404.1	ENSP00000219409	Q99819.165	F1T0H7.91	UPI0000001258	NA	NA	NA	NA	NA	NA	NA	0.1078	0.0106	0.0778	0.127	0.1392	0.2086	0.1232	0.0174	0.08346	0.1208	0.1441	0.1305	0.1327	0.1255	0.1926	0.1024	0.02448	0.1469	0.08743	0.1184	0.1521	0.1275	0.1519	0.1368	0.1102	0.1989	0.2086	SAS	NA	NA	1	36376304	NA	NA	NA	NA	NA	NA	NA	NA	NA	NA	NA	NA	14.71	1.34492	NA	NA	NA	NA	NA	NA	NA	NA	NA	NA	NA	NA	NA	NA	NA	NA	NA	0.612	NA	NA	NA	NA	NA	NA	NA	NA	NA	NA	NA	NA	NA	NA	NA	NA	0.000502	0.0003583	T	NA	NA	NA	NA	0.0871	NA	NA	NA	NA	NA	NA	NA
chr16	283138	chr16_283138_T_C	T	C	16854700	C	downstream_gene_variant	MODIFIER	AXIN1	ENSG00000103126	Transcript	ENST00000262320	protein_coding	NA	NA	NA	NA	NA	NA	NA	rs28365941	1	4302	-1	NA	SNV	HGNC	HGNC:903	YES	NM_003502.4	NA	1	A1	CCDS10405.1	ENSP00000262320	O15169.235	A0A0S2Z4R0.50	UPI000012669E	O15169-1	1	NA	NA	NA	NA	NA	0.1078	0.0106	0.0778	0.127	0.1392	0.2086	0.1232	0.0174	0.08346	0.1208	0.1441	0.1305	0.1327	0.1255	0.1926	0.1024	0.02448	0.1469	0.08743	0.1184	0.1521	0.1275	0.1519	0.1368	0.1102	0.1989	0.2086	SAS	NA	NA	1	36376304	NA	NA	NA	NA	NA	NA	gain/donor/283138-283139/Medium/7.648994	NA	NA	NA	NA	NA	14.71	1.34492	NA	NA	NA	NA	NA	NA	NA	NA	NA	NA	NA	NA	NA	NA	NA	NA	NA	0.612	NA	NA	NA	NA	NA	NA	NA	NA	NA	NA	NA	NA	NA	NA	NA	NA	0.000502	0.0003583	T	NA	NA	NA	NA	0.169	NA	NA	NA	NA	NA	NA	NA
chr16	283138	chr16_283138_T_C	T	C	16854700	CSQ=C	upstream_gene_variant	MODIFIER	PDIA2	ENSG00000185615	Transcript	ENST00000219406	protein_coding	NA	NA	NA	NA	NA	NA	NA	rs28365941	1	26	1	NA	SNV	HGNC	HGNC:14180	YES	NM_006849.4	NA	1	P2	CCDS42089.1	ENSP00000219406	Q13087.204	NA	UPI0000131481	Q13087-1	NA	NA	NA	NA	NA	NA	0.1078	0.0106	0.0778	0.127	0.1392	0.2086	0.1232	0.0174	0.08346	0.1208	0.1441	0.1305	0.1327	0.1255	0.1926	0.1024	0.02448	0.1469	0.08743	0.1184	0.1521	0.1275	0.1519	0.1368	0.1102	0.1989	0.2086	SAS	NA	NA	1	36376304	NA	NA	NA	NA	NA	NA	NA	NA	NA	NA	NA	NA	14.71	1.34492	NA	NA	NA	NA	NA	NA	NA	NA	NA	NA	NA	NA	NA	NA	NA	NA	NA	0.612	NA	NA	NA	NA	NA	NA	NA	NA	NA	NA	NA	NA	NA	NA	NA	NA	0.000502	0.0003583	T	NA	NA	NA	NA	0.974	NA	NA	NA	NA	NA	NA	NA
chr19	54636448	chr19_54636448_G_A	G	A	10022000	CSQ=A	intron_variant	MODIFIER	LILRB1	ENSG00000104972	Transcript	ENST00000324602	protein_coding	ENST00000324602.12:c.1654-46G>A	NA	NA	NA	NA	NA	NA	rs41308142&COSV61117310	1	NA	1	NA	SNV	HGNC	HGNC:6605	YES	NM_001081637.3	NA	5	P4	CCDS42614.1	ENSP00000315997	NA	A0A087WSV6.59	UPI00034F23AA	NA	NA	NA	NA	NA	NA	NA	0.1216	0.1831	0.1009	0.0188	0.1759	0.1033	0.1168	0.1592	0.07218	0.152	0.01936	0.1715	0.1327	0.1361	0.0961	0.1594	0.1853	0.1667	0.1123	0.2112	0.02279	0.1874	0.1361	0.161	0.1584	0.1146	0.2112	gnomADg_ASJ	NA	0&1	0&1	NA	NA	NA	NA	NA	NA	NA	NA	NA	NA	NA	NA	NA	0.191	-0.401156	NA	NA	NA	NA	NA	NA	NA	NA	NA	NA	NA	NA	NA	NA	NA	NA	NA	-3.46	NA	NA	NA	NA	NA	2	49	1	-45	0	0.01	0	0.03	LILRB1	NA	NA	0.0001645	0.0001503	G	NA	NA	NA	NA	0.869	NA	NA	NA	NA	NA	NA	NA
chr5	135892476	chr5_135892476_G_A	G	A	5471590	A	downstream_gene_variant	MODIFIER	SLC25A48	ENSG00000145832	Transcript	ENST00000681962	protein_coding	NA	NA	NA	NA	NA	NA	NA	rs2069885&CM084882&COSV50853368	1	3839	1	NA	SNV	HGNC	HGNC:30451	YES	NM_001349336.2	NA	NA	P1	CCDS93786.1	ENSP00000506858	Q6ZT89.140	NA	UPI0000EE3536	Q6ZT89-1	NA	NA	NA	NA	NA	NA	0.0943	0.1286	0.0865	0.002	0.1282	0.1135	0.1113	0.1248	0.0548	0.1612	0.001469	0.1461	0.133	0.1217	0.1099	0.1239	0.1287	0.2456	0.0836	0.1577	0.001743	0.1495	0.1203	0.1341	0.1077	0.1018	0.2456	gnomADg_AMI	NA	0&1&1	0&1&1	20617897&19131662&19263529&19330901&19559392&26355258&19619703&15726497&20417488&24895604&28293925&18404645&28628665&20503287&25913104&33803218&19536153&28480096&29051920&36632296&33342718&28090087&33925009&34721380&28589116&33953642&27480325&36361964&21666791&33724604&30515173&36292755&30936869&16625214&15007355	NA	NA	NA	NA	NA	NA	NA	NA	NA	NA	NA	NA	8.413	0.695397	NA	NA	NA	NA	NA	NA	NA	NA	NA	NA	NA	NA	NA	NA	25913104&20503287	0.01&0.01	NA	-3.38	NA	NA	NA	NA	NA	-50	16	34	8	0	0.05	0	0	IL9	NA	NA	-1.3e-06	-1.7e-06	G	ENSG00000145839	interleukin_9	IL9	0.859417	NA	NA	NA	NA	NA	-0.731458	NA	NA
chr5	135892476	chr5_135892476_G_A	G	A	5471590	CSQ=A	missense_variant	MODERATE	IL9	ENSG00000145839	Transcript	ENST00000274520	protein_coding	ENST00000274520.2:c.350C>T	ENSP00000274520.1:p.Thr117Met	375	350	117	T/M	aCg/aTg	rs2069885&CM084882&COSV50853368	1	NA	-1	NA	SNV	HGNC	HGNC:6029	YES	NM_000590.2	NA	1	P1	CCDS4189.1	ENSP00000274520	P15248.180	NA	UPI000004F0F9	NA	NA	tolerated(0.06)	benign(0)	PDB-ENSP_mappings:7ox1.G&PDB-ENSP_mappings:7ox1.X&PDB-ENSP_mappings:7ox1.Y&PDB-ENSP_mappings:7ox1.Z&PDB-ENSP_mappings:7ox2.M&PDB-ENSP_mappings:7ox2.N&PDB-ENSP_mappings:7ox2.O&PDB-ENSP_mappings:7ox2.T&PDB-ENSP_mappings:7ox3.C&PDB-ENSP_mappings:7ox5.B&PDB-ENSP_mappings:7ox5.D&PDB-ENSP_mappings:7ox5.F&PDB-ENSP_mappings:7ox5.H&PDB-ENSP_mappings:7ox5.J&PDB-ENSP_mappings:7ox5.L&PDB-ENSP_mappings:7ox5.N&PDB-ENSP_mappings:7ox5.P&PDB-ENSP_mappings:7ox6.A	NA	NA	0.0943	0.1286	0.0865	0.002	0.1282	0.1135	0.1113	0.1248	0.0548	0.1612	0.001469	0.1461	0.133	0.1217	0.1099	0.1239	0.1287	0.2456	0.0836	0.1577	0.001743	0.1495	0.1203	0.1341	0.1077	0.1018	0.2456	gnomADg_AMI	NA	0&1&1	0&1&1	20617897&19131662&19263529&19330901&19559392&26355258&19619703&15726497&20417488&24895604&28293925&18404645&28628665&20503287&25913104&33803218&19536153&28480096&29051920&36632296&33342718&28090087&33925009&34721380&28589116&33953642&27480325&36361964&21666791&33724604&30515173&36292755&30936869&16625214&15007355	NA	NA	NA	NA	NA	NA	NA	NA	NA	NA	NA	NA	8.413	0.695397	B	0.04806	0.0734	ENST00000274520	N	P	B	B	T	0.05638	0.26609	T	P15248	YES	25913104&20503287	0.01&0.01	NA	-3.38	NA	NA	NA	NA	0.019	-50	16	34	8	0	0.05	0	0	IL9	NA	NA	-1.3e-06	-1.7e-06	G	ENSG00000145839	interleukin_9	IL9	0.859417	0.732	0.119728	0.119728	0.0538693	0.0538693	-0.731458	likely_benign	0.0734
chr2	74674475	chr2_74674475_C_T	C	T	25932800	T	intron_variant	MODIFIER	SEMA4F	ENSG00000135622	Transcript	ENST00000357877	protein_coding	ENST00000357877.7:c.823-23C>T	NA	NA	NA	NA	NA	NA	rs363608&COSV60285878	1	NA	1	NA	SNV	HGNC	HGNC:10734	YES	NM_004263.5	NA	1	P1	CCDS1955.1	ENSP00000350547	O95754.196	NA	UPI0000001BF5	O95754-1	NA	NA	NA	NA	NA	NA	0.4083	0.4266	0.2723	0.8115	0.1431	0.3374	0.2395	0.4202	0.2395	0.1231	0.8383	0.1559	0.133	0.1949	0.275	0.2521	0.4149	0.2225	0.237	0.1267	0.8204	0.1557	0.1741	0.1328	0.2241	0.3078	0.8383	gnomADe_EAS	NA	0&1	0&1	NA	NA	NA	NA	NA	NA	NA	NA	NA	NA	NA	NA	NA	2.181	0.109864	NA	NA	NA	NA	NA	NA	NA	NA	NA	NA	NA	NA	NA	NA	NA	NA	NA	-3.67	NA	NA	NA	NA	NA	23	44	23	-43	0.02	0	0	0	SEMA4F	NA	NA	0.000464	0.0003486	C	NA	NA	NA	NA	0.86	NA	NA	NA	NA	NA	NA	NA
chr5	135892476	chr5_135892476_G_A	G	A	5471590	A	downstream_gene_variant	MODIFIER	SLC25A48	ENSG00000145832	Transcript	ENST00000681962	protein_coding	NA	NA	NA	NA	NA	NA	NA	rs2069885&CM084882&COSV50853368	1	3839	1	NA	SNV	HGNC	HGNC:30451	YES	NM_001349336.2	NA	NA	P1	CCDS93786.1	ENSP00000506858	Q6ZT89.140	NA	UPI0000EE3536	Q6ZT89-1	NA	NA	NA	NA	NA	NA	0.0943	0.1286	0.0865	0.002	0.1282	0.1135	0.1113	0.1248	0.0548	0.1612	0.001469	0.1461	0.133	0.1217	0.1099	0.1239	0.1287	0.2456	0.0836	0.1577	0.001743	0.1495	0.1203	0.1341	0.1077	0.1018	0.2456	gnomADg_AMI	NA	0&1&1	0&1&1	20617897&19131662&19263529&19330901&19559392&26355258&19619703&15726497&20417488&24895604&28293925&18404645&28628665&20503287&25913104&33803218&19536153&28480096&29051920&36632296&33342718&28090087&33925009&34721380&28589116&33953642&27480325&36361964&21666791&33724604&30515173&36292755&30936869&16625214&15007355	NA	NA	NA	NA	NA	NA	NA	NA	NA	NA	NA	NA	8.413	0.695397	NA	NA	NA	NA	NA	NA	NA	NA	NA	NA	NA	NA	NA	NA	25913104&20503287	0.01&0.01	NA	-3.38	NA	NA	NA	NA	NA	-50	16	34	8	0	0.05	0	0	IL9	NA	NA	-1.3e-06	-1.7e-06	G	ENSG00000145839	interleukin_9	IL9	0.859417	NA	NA	NA	NA	NA	-0.731458	NA	NA
chr5	135892476	chr5_135892476_G_A	G	A	5471590	CSQ=A	missense_variant	MODERATE	IL9	ENSG00000145839	Transcript	ENST00000274520	protein_coding	ENST00000274520.2:c.350C>T	ENSP00000274520.1:p.Thr117Met	375	350	117	T/M	aCg/aTg	rs2069885&CM084882&COSV50853368	1	NA	-1	NA	SNV	HGNC	HGNC:6029	YES	NM_000590.2	NA	1	P1	CCDS4189.1	ENSP00000274520	P15248.180	NA	UPI000004F0F9	NA	NA	tolerated(0.06)	benign(0)	PDB-ENSP_mappings:7ox1.G&PDB-ENSP_mappings:7ox1.X&PDB-ENSP_mappings:7ox1.Y&PDB-ENSP_mappings:7ox1.Z&PDB-ENSP_mappings:7ox2.M&PDB-ENSP_mappings:7ox2.N&PDB-ENSP_mappings:7ox2.O&PDB-ENSP_mappings:7ox2.T&PDB-ENSP_mappings:7ox3.C&PDB-ENSP_mappings:7ox5.B&PDB-ENSP_mappings:7ox5.D&PDB-ENSP_mappings:7ox5.F&PDB-ENSP_mappings:7ox5.H&PDB-ENSP_mappings:7ox5.J&PDB-ENSP_mappings:7ox5.L&PDB-ENSP_mappings:7ox5.N&PDB-ENSP_mappings:7ox5.P&PDB-ENSP_mappings:7ox6.A	NA	NA	0.0943	0.1286	0.0865	0.002	0.1282	0.1135	0.1113	0.1248	0.0548	0.1612	0.001469	0.1461	0.133	0.1217	0.1099	0.1239	0.1287	0.2456	0.0836	0.1577	0.001743	0.1495	0.1203	0.1341	0.1077	0.1018	0.2456	gnomADg_AMI	NA	0&1&1	0&1&1	20617897&19131662&19263529&19330901&19559392&26355258&19619703&15726497&20417488&24895604&28293925&18404645&28628665&20503287&25913104&33803218&19536153&28480096&29051920&36632296&33342718&28090087&33925009&34721380&28589116&33953642&27480325&36361964&21666791&33724604&30515173&36292755&30936869&16625214&15007355	NA	NA	NA	NA	NA	NA	NA	NA	NA	NA	NA	NA	8.413	0.695397	B	0.04806	0.0734	ENST00000274520	N	P	B	B	T	0.05638	0.26609	T	P15248	YES	25913104&20503287	0.01&0.01	NA	-3.38	NA	NA	NA	NA	0.019	-50	16	34	8	0	0.05	0	0	IL9	NA	NA	-1.3e-06	-1.7e-06	G	ENSG00000145839	interleukin_9	IL9	0.859417	0.732	0.119728	0.119728	0.0538693	0.0538693	-0.731458	likely_benign	0.0734
chr1	159806576	chr1_159806576_G_A	G	A	4314020	A	intron_variant	MODIFIER	FCRL6	ENSG00000181036	Transcript	ENST00000368106	protein_coding	ENST00000368106.4:c.32-20G>A	NA	NA	NA	NA	NA	NA	rs61821626	1	NA	1	NA	SNV	HGNC	HGNC:31910	YES	NM_001004310.3	NA	1	A2	CCDS30912.1	ENSP00000357086	Q6DN72.146	NA	UPI0000D62020	Q6DN72-1	NA	NA	NA	NA	NA	NA	0.0637	0.0348	0.085	0.0149	0.1382	0.0613	0.09655	0.04798	0.06418	0.1085	0.01397	0.109	0.1331	0.1098	0.05726	0.09551	0.04865	0.08991	0.08536	0.1165	0.01673	0.1072	0.1424	0.1317	0.1085	0.05691	0.1424	gnomADg_MID	NA	NA	NA	NA	NA	NA	NA	NA	NA	NA	NA	NA	NA	NA	NA	NA	0.617	-0.161644	NA	NA	NA	NA	NA	NA	NA	NA	NA	NA	NA	NA	NA	NA	NA	NA	NA	-3.17	NA	NA	NA	NA	NA	-26	20	20	40	0	0.01	0	0.01	FCRL6	NA	NA	-6.85e-06	-7.75e-06	G	NA	NA	NA	NA	0.957	NA	NA	NA	NA	NA	NA	NA
chr19	38287977	chr19_38287977_A_G	A	G	12432200	CSQ=G	intron_variant	MODIFIER	SPINT2	ENSG00000167642	Transcript	ENST00000301244	protein_coding	ENST00000301244.12:c.337+42A>G	NA	NA	NA	NA	NA	NA	rs8104823&COSV56648019	1	NA	1	NA	SNV	HGNC	HGNC:11247	YES	NM_021102.4	NA	1	P1	CCDS12510.1	ENSP00000301244	O43291.198	NA	UPI0000135E8E	O43291-1	1	NA	NA	NA	NA	NA	0.1454	0.084	0.2305	0.0546	0.163	0.2434	0.1569	0.09705	0.2353	0.1728	0.04002	0.1911	0.1332	0.1561	0.2293	0.1352	0.09534	0.1429	0.1898	0.1719	0.04815	0.1997	0.1835	0.1355	0.1331	0.2214	0.2434	SAS	benign	0&1	1&1	NA	NA	NA	NA	NA	NA	NA	gain/donor/38287977-38287978/Medium/0.492441	NA	NA	NA	NA	NA	4.055	0.27991	NA	NA	NA	NA	NA	NA	NA	NA	NA	NA	NA	NA	NA	NA	NA	NA	NA	-3.51	NA	NA	NA	NA	NA	45	-43	-1	-45	0	0	0.22	0	SPINT2	NA	NA	0.0007854	0.0007114	A	NA	NA	NA	NA	0.664	NA	NA	NA	NA	NA	NA	NA
chr6	31025459	chr6_31025459_A_G	A	G	24097400	CSQ=G	intron_variant	MODIFIER	MUC22	ENSG00000261272	Transcript	ENST00000561890	protein_coding	ENST00000561890.1:c.71-43A>G	NA	NA	NA	NA	NA	NA	rs4713419	1	NA	1	NA	SNV	HGNC	HGNC:39755	YES	NM_001395414.1	NA	2	P1	CCDS59003.1	ENSP00000455906	E2RYF6.72	NA	UPI0001E92A31	NA	NA	NA	NA	NA	NA	NA	0.1709	0.0696	0.0908	0.3234	0.1441	0.2352	0.1542	0.09734	0.0887	0.09021	0.319	0.14	0.1332	0.1391	0.2022	0.124	0.09293	0.307	0.09351	0.09159	0.3254	0.1347	0.08861	0.1271	0.11	0.1987	0.3254	gnomADg_EAS	NA	NA	NA	22233601&36078103	NA	NA	NA	NA	NA	NA	NA	NA	NA	NA	NA	NA	7.978	0.648655	NA	NA	NA	NA	NA	NA	NA	NA	NA	NA	NA	NA	NA	NA	21051598	0.7	NA	0.523	NA	NA	NA	NA	NA	43	22	43	13	0.01	0	0	0	MUC22	NA	NA	-7.683e-05	-5.955e-05	A	ENSG00000261272	mucin_22	MUC22	0.519222	NA	NA	NA	NA	NA	NA	NA	NA
chr19	38287977	chr19_38287977_A_G	A	G	12432200	CSQ=G	intron_variant	MODIFIER	SPINT2	ENSG00000167642	Transcript	ENST00000301244	protein_coding	ENST00000301244.12:c.337+42A>G	NA	NA	NA	NA	NA	NA	rs8104823&COSV56648019	1	NA	1	NA	SNV	HGNC	HGNC:11247	YES	NM_021102.4	NA	1	P1	CCDS12510.1	ENSP00000301244	O43291.198	NA	UPI0000135E8E	O43291-1	1	NA	NA	NA	NA	NA	0.1454	0.084	0.2305	0.0546	0.163	0.2434	0.1569	0.09705	0.2353	0.1728	0.04002	0.1911	0.1332	0.1561	0.2293	0.1352	0.09534	0.1429	0.1898	0.1719	0.04815	0.1997	0.1835	0.1355	0.1331	0.2214	0.2434	SAS	benign	0&1	1&1	NA	NA	NA	NA	NA	NA	NA	gain/donor/38287977-38287978/Medium/0.492441	NA	NA	NA	NA	NA	4.055	0.27991	NA	NA	NA	NA	NA	NA	NA	NA	NA	NA	NA	NA	NA	NA	NA	NA	NA	-3.51	NA	NA	NA	NA	NA	45	-43	-1	-45	0	0	0.22	0	SPINT2	NA	NA	0.0007854	0.0007114	A	NA	NA	NA	NA	0.664	NA	NA	NA	NA	NA	NA	NA
chrX	70023268	chrX_70023268_T_A	T	A	5147160	CSQ=A	intron_variant	MODIFIER	EDA	ENSG00000158813	Transcript	ENST00000374552	protein_coding	ENST00000374552.9:c.526+27T>A	NA	NA	NA	NA	NA	NA	rs2274469&COSV65779705	1	NA	1	NA	SNV	HGNC	HGNC:3157	YES	NM_001399.5	NA	1	P4	CCDS14394.1	ENSP00000363680	Q92838.213	NA	UPI0000052244	Q92838-1	1	NA	NA	NA	NA	NA	0.0911	0.0538	0.1145	0.072	0.124	0.1114	0.1092	0.05624	0.06818	0.04512	0.06711	0.1288	0.1332	0.1123	0.1464	0.1043	0.05731	0.08984	0.08402	0.03575	0.08175	0.1197	0.08824	0.1378	0.09211	0.1336	0.1464	gnomADe_SAS	benign	0&1	1&1	24631698&34648354	NA	NA	NA	NA	NA	NA	NA	NA	NA	NA	NA	NA	0.557	-0.182439	NA	NA	NA	NA	NA	NA	NA	NA	NA	NA	NA	NA	NA	NA	NA	NA	NA	0.729	NA	NA	NA	NA	NA	NA	NA	NA	NA	NA	NA	NA	NA	NA	NA	NA	NA	NA	T	NA	NA	NA	NA	NA	NA	NA	NA	NA	NA	NA	NA
chr5	96776580	chr5_96776580_A_T	A	T	7163340	T	downstream_gene_variant	MODIFIER	CAST	ENSG00000153113	Transcript	ENST00000675179	protein_coding	NA	NA	NA	NA	NA	NA	NA	rs56213813	1	1897	1	NA	SNV	HGNC	HGNC:1515	YES	NM_001750.7	NA	NA	A2	NA	ENSP00000501872	P20810.203	NA	UPI0000DA4C57	P20810-6	1	NA	NA	NA	NA	NA	0.0595	0.0053	0.1138	0	0.1372	0.0757	0.098	0.02024	0.0716	0.1172	0.001212	0.1205	0.1332	0.1142	0.07468	0.09072	0.022	0.1513	0.1006	0.1168	0.0007686	0.1257	0.1529	0.1292	0.1184	0.0823	0.1529	gnomADg_MID	NA	NA	NA	NA	NA	NA	NA	NA	NA	NA	NA	NA	NA	NA	NA	NA	3.119	0.199555	NA	NA	NA	NA	NA	NA	NA	NA	NA	NA	NA	NA	NA	NA	NA	NA	NA	-3.94	NA	NA	NA	NA	NA	-8	-29	-29	-28	0	0.04	0	0	ERAP1	NA	NA	-8e-06	-1.06e-05	A	NA	NA	NA	NA	0.963	NA	NA	NA	NA	NA	NA	NA
chr5	96776580	chr5_96776580_A_T	A	T	7163340	T	intron_variant	MODIFIER	ERAP1	ENSG00000164307	Transcript	ENST00000443439	protein_coding	ENST00000443439.7:c.2671-29T>A	NA	NA	NA	NA	NA	NA	rs56213813	1	NA	-1	NA	SNV	HGNC	HGNC:18173	YES	NM_001040458.3	NA	1	P1	CCDS47250.1	ENSP00000406304	Q9NZ08.203	NA	UPI0000041388	Q9NZ08-1	1	NA	NA	NA	NA	NA	0.0595	0.0053	0.1138	0	0.1372	0.0757	0.098	0.02024	0.0716	0.1172	0.001212	0.1205	0.1332	0.1142	0.07468	0.09072	0.022	0.1513	0.1006	0.1168	0.0007686	0.1257	0.1529	0.1292	0.1184	0.0823	0.1529	gnomADg_MID	NA	NA	NA	NA	NA	NA	NA	NA	NA	NA	NA	NA	NA	NA	NA	NA	3.119	0.199555	NA	NA	NA	NA	NA	NA	NA	NA	NA	NA	NA	NA	NA	NA	NA	NA	NA	-3.94	NA	NA	NA	NA	NA	-8	-29	-29	-28	0	0.04	0	0	ERAP1	NA	NA	-8e-06	-1.06e-05	A	NA	NA	NA	NA	0.999	NA	NA	NA	NA	NA	NA	NA
chr6	31025459	chr6_31025459_A_G	A	G	24097400	CSQ=G	intron_variant	MODIFIER	MUC22	ENSG00000261272	Transcript	ENST00000561890	protein_coding	ENST00000561890.1:c.71-43A>G	NA	NA	NA	NA	NA	NA	rs4713419	1	NA	1	NA	SNV	HGNC	HGNC:39755	YES	NM_001395414.1	NA	2	P1	CCDS59003.1	ENSP00000455906	E2RYF6.72	NA	UPI0001E92A31	NA	NA	NA	NA	NA	NA	NA	0.1709	0.0696	0.0908	0.3234	0.1441	0.2352	0.1542	0.09734	0.0887	0.09021	0.319	0.14	0.1332	0.1391	0.2022	0.124	0.09293	0.307	0.09351	0.09159	0.3254	0.1347	0.08861	0.1271	0.11	0.1987	0.3254	gnomADg_EAS	NA	NA	NA	22233601&36078103	NA	NA	NA	NA	NA	NA	NA	NA	NA	NA	NA	NA	7.978	0.648655	NA	NA	NA	NA	NA	NA	NA	NA	NA	NA	NA	NA	NA	NA	21051598	0.7	NA	0.523	NA	NA	NA	NA	NA	43	22	43	13	0.01	0	0	0	MUC22	NA	NA	-7.683e-05	-5.955e-05	A	ENSG00000261272	mucin_22	MUC22	0.519222	NA	NA	NA	NA	NA	NA	NA	NA
chr6	31634712	chr6_31634712_T_C	T	C	18064200	C	downstream_gene_variant	MODIFIER	BAG6	ENSG00000204463	Transcript	ENST00000676615	protein_coding	NA	NA	NA	NA	NA	NA	NA	rs2242657&COSV52990802	1	4316	-1	NA	SNV	HGNC	HGNC:13919	YES	NM_001387994.1	NA	NA	A2	CCDS93882.1	ENSP00000502941	P46379.209	NA	UPI0000470C5B	P46379-3	NA	NA	NA	NA	NA	NA	0.1338	0.0983	0.1916	0.13	0.164	0.1135	0.1543	0.1074	0.2348	0.0291	0.1406	0.3145	0.1332	0.1387	0.101	0.1425	0.1036	0.1366	0.1899	0.02997	0.1472	0.3323	0.04777	0.1354	0.112	0.1051	0.3323	gnomADg_FIN	NA	0&1	1&1	21565792&36224396	NA	NA	NA	NA	NA	NA	NA	NA	NA	NA	NA	NA	14.27	1.28432	NA	NA	NA	NA	NA	NA	NA	NA	NA	NA	NA	NA	NA	NA	NA	NA	NA	-3.38	NA	NA	NA	NA	NA	-35	20	44	-14	0	0.01	0	0	PRRC2A	NA	NA	-0.0001309	-5.805e-05	T	NA	NA	NA	NA	NA	NA	NA	NA	NA	NA	NA	NA
chr6	31634712	chr6_31634712_T_C	T	C	18064200	C	intron_variant	MODIFIER	PRRC2A	ENSG00000204469	Transcript	ENST00000376033	protein_coding	ENST00000376033.3:c.4936-41T>C	NA	NA	NA	NA	NA	NA	rs2242657&COSV52990802	1	NA	1	NA	SNV	HGNC	HGNC:13918	YES	NM_004638.4	NA	1	P1	CCDS4708.1	ENSP00000365201	P48634.189	A0A1U9X974.28	UPI000020E56F	P48634-1	NA	NA	NA	NA	NA	NA	0.1338	0.0983	0.1916	0.13	0.164	0.1135	0.1543	0.1074	0.2348	0.0291	0.1406	0.3145	0.1332	0.1387	0.101	0.1425	0.1036	0.1366	0.1899	0.02997	0.1472	0.3323	0.04777	0.1354	0.112	0.1051	0.3323	gnomADg_FIN	NA	0&1	1&1	21565792&36224396	NA	NA	NA	NA	NA	NA	NA	NA	NA	NA	NA	NA	14.27	1.28432	NA	NA	NA	NA	NA	NA	NA	NA	NA	NA	NA	NA	NA	NA	NA	NA	NA	-3.38	NA	NA	NA	NA	NA	-35	20	44	-14	0	0.01	0	0	PRRC2A	NA	NA	-0.0001309	-5.805e-05	T	NA	NA	NA	NA	NA	NA	NA	NA	NA	NA	NA	NA
chr16	1218485	chr16_1218485_C_T	C	T	52278000	CSQ=T	downstream_gene_variant	MODIFIER	TPSG1	ENSG00000116176	Transcript	ENST00000234798	protein_coding	NA	NA	NA	NA	NA	NA	NA	rs2738891&COSV52353392	1	3166	-1	NA	SNV	HGNC	HGNC:14134	YES	NM_012467.4	NA	1	P1	CCDS10430.1	ENSP00000234798	Q9NRR2.158	NA	UPI000013C9BB	NA	NA	NA	NA	NA	NA	NA	0.0897	0.0113	0.0605	0.0317	0.1133	0.2515	0.1173	0.02475	0.0542	0.09284	0.02431	0.1036	0.1333	0.1096	0.2396	0.09422	0.02748	0.0932	0.07394	0.08444	0.02302	0.09858	0.09177	0.134	0.09474	0.2454	0.2515	SAS	benign	0&1	1&1	NA	NA	NA	NA	NA	NA	NA	NA	NA	NA	NA	NA	NA	0.222	-0.370161	NA	NA	NA	NA	NA	NA	NA	NA	NA	NA	NA	NA	NA	NA	NA	NA	ClinVar:_phenotype_not_specified	-3.68	NA	NA	NA	NA	NA	48	-11	-2	33	0	0	0	0	CACNA1H	NA	NA	3.624e-05	1.764e-05	C	NA	NA	NA	NA	0.128	NA	NA	NA	NA	NA	NA	NA
chr16	1218485	chr16_1218485_C_T	C	T	52278000	T	synonymous_variant	LOW	CACNA1H	ENSG00000196557	Transcript	ENST00000348261	protein_coding	ENST00000348261.11:c.5721C>T	ENSP00000334198.7:p.Gly1907%3D	6104	5721	1907	G	ggC/ggT	rs2738891&COSV52353392	1	NA	1	NA	SNV	HGNC	HGNC:1395	YES	NM_021098.3	NA	1	A2	CCDS45375.1	ENSP00000334198	O95180.203	NA	UPI000012727B	O95180-1	1	NA	NA	NA	NA	NA	0.0897	0.0113	0.0605	0.0317	0.1133	0.2515	0.1173	0.02475	0.0542	0.09284	0.02431	0.1036	0.1333	0.1096	0.2396	0.09422	0.02748	0.0932	0.07394	0.08444	0.02302	0.09858	0.09177	0.134	0.09474	0.2454	0.2515	SAS	benign	0&1	1&1	NA	NA	NA	NA	NA	NA	NA	NA	NA	NA	NA	NA	NA	0.222	-0.370161	NA	NA	NA	NA	NA	NA	NA	NA	NA	NA	NA	NA	NA	NA	NA	NA	ClinVar:_phenotype_not_specified	-3.68	NA	NA	NA	NA	NA	48	-11	-2	33	0	0	0	0	CACNA1H	NA	NA	3.624e-05	1.764e-05	C	NA	NA	NA	NA	0.0051	NA	NA	NA	NA	NA	NA	NA
chr16	1218485	chr16_1218485_C_T	C	T	52278000	CSQ=T	downstream_gene_variant	MODIFIER	TPSG1	ENSG00000116176	Transcript	ENST00000234798	protein_coding	NA	NA	NA	NA	NA	NA	NA	rs2738891&COSV52353392	1	3166	-1	NA	SNV	HGNC	HGNC:14134	YES	NM_012467.4	NA	1	P1	CCDS10430.1	ENSP00000234798	Q9NRR2.158	NA	UPI000013C9BB	NA	NA	NA	NA	NA	NA	NA	0.0897	0.0113	0.0605	0.0317	0.1133	0.2515	0.1173	0.02475	0.0542	0.09284	0.02431	0.1036	0.1333	0.1096	0.2396	0.09422	0.02748	0.0932	0.07394	0.08444	0.02302	0.09858	0.09177	0.134	0.09474	0.2454	0.2515	SAS	benign	0&1	1&1	NA	NA	NA	NA	NA	NA	NA	NA	NA	NA	NA	NA	NA	0.222	-0.370161	NA	NA	NA	NA	NA	NA	NA	NA	NA	NA	NA	NA	NA	NA	NA	NA	ClinVar:_phenotype_not_specified	-3.68	NA	NA	NA	NA	NA	48	-11	-2	33	0	0	0	0	CACNA1H	NA	NA	3.624e-05	1.764e-05	C	NA	NA	NA	NA	0.128	NA	NA	NA	NA	NA	NA	NA
chr16	1218485	chr16_1218485_C_T	C	T	52278000	T	synonymous_variant	LOW	CACNA1H	ENSG00000196557	Transcript	ENST00000348261	protein_coding	ENST00000348261.11:c.5721C>T	ENSP00000334198.7:p.Gly1907%3D	6104	5721	1907	G	ggC/ggT	rs2738891&COSV52353392	1	NA	1	NA	SNV	HGNC	HGNC:1395	YES	NM_021098.3	NA	1	A2	CCDS45375.1	ENSP00000334198	O95180.203	NA	UPI000012727B	O95180-1	1	NA	NA	NA	NA	NA	0.0897	0.0113	0.0605	0.0317	0.1133	0.2515	0.1173	0.02475	0.0542	0.09284	0.02431	0.1036	0.1333	0.1096	0.2396	0.09422	0.02748	0.0932	0.07394	0.08444	0.02302	0.09858	0.09177	0.134	0.09474	0.2454	0.2515	SAS	benign	0&1	1&1	NA	NA	NA	NA	NA	NA	NA	NA	NA	NA	NA	NA	NA	0.222	-0.370161	NA	NA	NA	NA	NA	NA	NA	NA	NA	NA	NA	NA	NA	NA	NA	NA	ClinVar:_phenotype_not_specified	-3.68	NA	NA	NA	NA	NA	48	-11	-2	33	0	0	0	0	CACNA1H	NA	NA	3.624e-05	1.764e-05	C	NA	NA	NA	NA	0.0051	NA	NA	NA	NA	NA	NA	NA
chr19	41410644	chr19_41410644_C_A	C	A	9451250	CSQ=A	missense_variant	MODERATE	BCKDHA	ENSG00000248098	Transcript	ENST00000269980	protein_coding	ENST00000269980.7:c.116C>A	ENSP00000269980.2:p.Pro39His	126	116	39	P/H	cCc/cAc	rs11549936&COSV54198869	1	NA	1	NA	SNV	HGNC	HGNC:986	YES	NM_000709.4	NA	1	P1	CCDS12581.1	ENSP00000269980	P12694.242	A0A024R0K3.61	UPI0000130BC4	P12694-1	1	tolerated(0.55)	benign(0)	NA	NA	NA	0.0553	0.003	0.0735	0.001	0.1252	0.0971	0.09876	0.02043	0.06292	0.1322	0.0005981	0.07406	0.1333	0.1071	0.1163	0.08902	0.02283	0.156	0.1001	0.1365	0.0003855	0.0715	0.1013	0.1318	0.09273	0.1035	0.156	gnomADg_AMI	benign&benign/likely_benign	0&1	1&1	25741868&23757202&17922217&14517957&16786533	NA	NA	NA	NA	NA	NA	NA	NA	NA	NA	NA	NA	0.02	-0.844417	B&B&B	0.0746	0.0582&0.0618&0.0793	ENST00000540732&ENST00000269980&ENST00000542943	N	P&P	.&B&.	.&B&.	T	0.1533	0.332617	T&T&T	.&P12694&F5GXU9	YES&YES&.	NA	NA	Maple_syrup_urine_disease_type_1A&Maple_Syrup_Urine_Disease&ClinVar:_phenotype_not_specified	-4.83	NA	NA	NA	NA	0.354	4	-33	4	-34	0.04	0.01	0	0	BCKDHA	NA	NA	0.00011003	7.26e-05	G	ENSG00000177191&ENSG00000248098	UDP-GlcNAc:betaGal_beta-1&3-N-acetylglucosaminyltransferase_8&branched_chain_keto_acid_dehydrogenase_E1_subunit_alpha	B3GNT8&BCKDHA	0.6058124303817749&0.592840850353241	0.204	0.0395063	0.0395063	0.0341616	0.0341616	-0.386262	likely_benign	0.0618
chr6	31029301	chr6_31029301_T_C	T	C	28697200	CSQ=C	synonymous_variant	LOW	MUC22	ENSG00000261272	Transcript	ENST00000561890	protein_coding	ENST00000561890.1:c.3870T>C	ENSP00000455906.1:p.Thr1290%3D	4103	3870	1290	T	acT/acC	rs11753789&COSV73736262	1	NA	1	NA	SNV	HGNC	HGNC:39755	YES	NM_001395414.1	NA	2	P1	CCDS59003.1	ENSP00000455906	E2RYF6.72	NA	UPI0001E92A31	NA	NA	NA	NA	NA	NA	NA	0.1012	0.0446	0.1758	0.0655	0.1551	0.1063	0.1355	0.07774	0.1751	0.1327	0.07756	0.2111	0.1334	0.1383	0.1218	0.1247	0.07573	0.1465	0.1492	0.1273	0.06659	0.2319	0.1871	0.1361	0.143	0.113	0.2319	gnomADg_FIN	NA	0&1	0&1	36389712	NA	NA	NA	NA	NA	NA	NA	NA	NA	NA	NA	NA	0.39	-0.254596	NA	NA	NA	NA	NA	NA	NA	NA	NA	NA	NA	NA	NA	NA	NA	NA	NA	-1.35	NA	NA	NA	NA	NA	-25	35	-25	-26	0	0	0	0	MUC22	NA	NA	-0.0002416	-0.00013	NA	NA	NA	NA	NA	NA	NA	NA	NA	NA	NA	NA	NA
chr11	65883044	chr11_65883044_G_T	G	T	30320200	CSQ=T	intron_variant	MODIFIER	CTSW	ENSG00000172543	Transcript	ENST00000307886	protein_coding	ENST00000307886.8:c.746-25G>T	NA	NA	NA	NA	NA	NA	rs35461885&COSV57171661	1	NA	1	NA	SNV	HGNC	HGNC:2546	YES	NM_001335.4	NA	1	P1	CCDS8117.1	ENSP00000311300	P56202.163	NA	UPI000013EC6C	NA	NA	NA	NA	NA	NA	NA	0.1873	0.0121	0.3588	0.252	0.1431	0.2812	0.1957	0.03445	0.4561	0.1708	0.2421	0.1371	0.1334	0.1748	0.2442	0.1306	0.03456	0.2511	0.2905	0.1694	0.2506	0.1308	0.09494	0.1321	0.1298	0.2502	0.4561	gnomADe_AMR	NA	0&1	0&1	NA	NA	NA	NA	NA	NA	NA	NA	NA	NA	NA	NA	NA	9.049	0.764703	NA	NA	NA	NA	NA	NA	NA	NA	NA	NA	NA	NA	NA	NA	NA	NA	NA	-1.36	NA	NA	NA	NA	NA	-8	0	34	0	0	0.01	0	0	CTSW	NA	NA	-0.001333	-0.0008583	G	ENSG00000172818	ovo_like_transcriptional_repressor_1	OVOL1	0.557115	NA	NA	NA	NA	NA	NA	NA	NA
chr11	65883044	chr11_65883044_G_T	G	T	30320200	T	downstream_gene_variant	MODIFIER	FIBP	ENSG00000172500	Transcript	ENST00000357519	protein_coding	NA	NA	NA	NA	NA	NA	NA	rs35461885&COSV57171661	1	696	-1	NA	SNV	HGNC	HGNC:3705	YES	NM_004214.5	NA	1	P4	CCDS8118.1	ENSP00000350124	O43427.183	NA	UPI000002A9B5	O43427-2	1	NA	NA	NA	NA	NA	0.1873	0.0121	0.3588	0.252	0.1431	0.2812	0.1957	0.03445	0.4561	0.1708	0.2421	0.1371	0.1334	0.1748	0.2442	0.1306	0.03456	0.2511	0.2905	0.1694	0.2506	0.1308	0.09494	0.1321	0.1298	0.2502	0.4561	gnomADe_AMR	NA	0&1	0&1	NA	NA	NA	NA	NA	NA	NA	NA	NA	NA	NA	NA	NA	9.049	0.764703	NA	NA	NA	NA	NA	NA	NA	NA	NA	NA	NA	NA	NA	NA	NA	NA	NA	-1.36	NA	NA	NA	NA	NA	-8	0	34	0	0	0.01	0	0	CTSW	NA	NA	-0.001333	-0.0008583	G	ENSG00000172818	ovo_like_transcriptional_repressor_1	OVOL1	0.557115	0.846	NA	NA	NA	NA	NA	NA	NA
chr5	96776591	chr5_96776591_C_T	C	T	6858590	T	downstream_gene_variant	MODIFIER	CAST	ENSG00000153113	Transcript	ENST00000675179	protein_coding	NA	NA	NA	NA	NA	NA	NA	rs56325109	1	1908	1	NA	SNV	HGNC	HGNC:1515	YES	NM_001750.7	NA	NA	A2	NA	ENSP00000501872	P20810.203	NA	UPI0000DA4C57	P20810-6	1	NA	NA	NA	NA	NA	0.0595	0.0053	0.1138	0	0.1372	0.0757	0.09805	0.01976	0.07198	0.1176	0.001232	0.1236	0.1334	0.1151	0.07494	0.0907	0.02201	0.1513	0.1006	0.1167	0.0007695	0.1257	0.1529	0.1291	0.1187	0.08195	0.1529	gnomADg_MID	NA	NA	NA	NA	NA	NA	NA	NA	NA	NA	NA	NA	NA	NA	NA	NA	1.717	0.05485	NA	NA	NA	NA	NA	NA	NA	NA	NA	NA	NA	NA	NA	NA	NA	NA	NA	-3.46	NA	NA	NA	NA	NA	-47	-40	3	-39	0	0.01	0	0	ERAP1	NA	NA	-1.824e-05	-2.22e-05	T	NA	NA	NA	NA	0.963	NA	NA	NA	NA	NA	NA	NA
chr5	96776591	chr5_96776591_C_T	C	T	6858590	T	intron_variant	MODIFIER	ERAP1	ENSG00000164307	Transcript	ENST00000443439	protein_coding	ENST00000443439.7:c.2671-40G>A	NA	NA	NA	NA	NA	NA	rs56325109	1	NA	-1	NA	SNV	HGNC	HGNC:18173	YES	NM_001040458.3	NA	1	P1	CCDS47250.1	ENSP00000406304	Q9NZ08.203	NA	UPI0000041388	Q9NZ08-1	1	NA	NA	NA	NA	NA	0.0595	0.0053	0.1138	0	0.1372	0.0757	0.09805	0.01976	0.07198	0.1176	0.001232	0.1236	0.1334	0.1151	0.07494	0.0907	0.02201	0.1513	0.1006	0.1167	0.0007695	0.1257	0.1529	0.1291	0.1187	0.08195	0.1529	gnomADg_MID	NA	NA	NA	NA	NA	NA	NA	NA	NA	NA	NA	NA	NA	NA	NA	NA	1.717	0.05485	NA	NA	NA	NA	NA	NA	NA	NA	NA	NA	NA	NA	NA	NA	NA	NA	NA	-3.46	NA	NA	NA	NA	NA	-47	-40	3	-39	0	0.01	0	0	ERAP1	NA	NA	-1.824e-05	-2.22e-05	T	NA	NA	NA	NA	0.999	NA	NA	NA	NA	NA	NA	NA
chr6	31029301	chr6_31029301_T_C	T	C	28697200	CSQ=C	synonymous_variant	LOW	MUC22	ENSG00000261272	Transcript	ENST00000561890	protein_coding	ENST00000561890.1:c.3870T>C	ENSP00000455906.1:p.Thr1290%3D	4103	3870	1290	T	acT/acC	rs11753789&COSV73736262	1	NA	1	NA	SNV	HGNC	HGNC:39755	YES	NM_001395414.1	NA	2	P1	CCDS59003.1	ENSP00000455906	E2RYF6.72	NA	UPI0001E92A31	NA	NA	NA	NA	NA	NA	NA	0.1012	0.0446	0.1758	0.0655	0.1551	0.1063	0.1355	0.07774	0.1751	0.1327	0.07756	0.2111	0.1334	0.1383	0.1218	0.1247	0.07573	0.1465	0.1492	0.1273	0.06659	0.2319	0.1871	0.1361	0.143	0.113	0.2319	gnomADg_FIN	NA	0&1	0&1	36389712	NA	NA	NA	NA	NA	NA	NA	NA	NA	NA	NA	NA	0.39	-0.254596	NA	NA	NA	NA	NA	NA	NA	NA	NA	NA	NA	NA	NA	NA	NA	NA	NA	-1.35	NA	NA	NA	NA	NA	-25	35	-25	-26	0	0	0	0	MUC22	NA	NA	-0.0002416	-0.00013	NA	NA	NA	NA	NA	NA	NA	NA	NA	NA	NA	NA	NA
chr9	19058923	chr9_19058923_G_A	G	A	15451300	A	missense_variant	MODERATE	HAUS6	ENSG00000147874	Transcript	ENST00000380502	protein_coding	ENST00000380502.8:c.1844C>T	ENSP00000369871.3:p.Ala615Val	2097	1844	615	A/V	gCt/gTt	rs62622380&COSV65839894	1	NA	-1	NA	SNV	HGNC	HGNC:25948	YES	NM_017645.5	NA	1	P1	CCDS6489.1	ENSP00000369871	Q7Z4H7.154	NA	UPI00000740C7	Q7Z4H7-1	NA	tolerated(0.21)	benign(0.013)	NA	NA	NA	0.0964	0.1074	0.1527	0.0288	0.1004	0.1074	0.1214	0.1029	0.1421	0.1039	0.02796	0.1139	0.1335	0.1211	0.1301	0.1199	0.1059	0.2577	0.1416	0.1138	0.0254	0.1152	0.1234	0.1297	0.1176	0.123	0.2577	gnomADg_AMI	NA	0&1	0&1	34868058	NA	NA	NA	NA	NA	NA	NA	NA	NA	NA	NA	NA	10.14	0.872054	B&B&B	0.10304	0.0821&0.0852&0.084	ENST00000380502&ENST00000380496&ENST00000415524	N	P&P	B&B&.	B&B&.	T	0.00152	0.185224	T&T&T	Q7Z4H7&Q5VY60&Q5SYF9	YES&.&.	NA	NA	NA	-1.73	NA	NA	NA	NA	0.026	-10	-13	2	-13	0	0	0	0.01	HAUS6	NA	NA	-1.43e-05	-9.4e-06	G	ENSG00000147874	HAUS_augmin_like_complex_subunit_6	HAUS6	0.70608	0.942	0.0344573	0.0344573	0.0268617	0.0268617	-0.638254	likely_benign	0.0821
chr9	19089377	chr9_19089377_A_C	A	C	7228490	C	intron_variant	MODIFIER	HAUS6	ENSG00000147874	Transcript	ENST00000380502	protein_coding	ENST00000380502.8:c.584+35T>G	NA	NA	NA	NA	NA	NA	rs41269007	1	NA	-1	NA	SNV	HGNC	HGNC:25948	YES	NM_017645.5	NA	1	P1	CCDS6489.1	ENSP00000369871	Q7Z4H7.154	NA	UPI00000740C7	Q7Z4H7-1	NA	NA	NA	NA	NA	NA	0.0964	0.0983	0.1527	0.0317	0.1014	0.1155	0.1215	0.1036	0.1415	0.1059	0.0292	0.1121	0.1335	0.121	0.1319	0.1203	0.108	0.2588	0.141	0.1149	0.02672	0.1146	0.1234	0.1296	0.1166	0.1229	0.2588	gnomADg_AMI	NA	NA	NA	NA	NA	NA	NA	NA	NA	NA	NA	NA	NA	NA	NA	NA	13.35	1.16471	NA	NA	NA	NA	NA	NA	NA	NA	NA	NA	NA	NA	NA	NA	NA	NA	NA	1.92	NA	NA	NA	NA	NA	35	-14	38	35	0	0	0	0.01	HAUS6	NA	NA	1.526e-05	8.34e-06	A	ENSG00000147874	HAUS_augmin_like_complex_subunit_6	HAUS6	0.70608	0.942	NA	NA	NA	NA	NA	NA	NA
chr20	35632068	chr20_35632068_A_C	A	C	28026100	C	intron_variant	MODIFIER	CPNE1	ENSG00000214078	Transcript	ENST00000397443	protein_coding	ENST00000397443.7:c.457-43T>G	NA	NA	NA	NA	NA	NA	rs78084033	1	NA	-1	NA	SNV	HGNC	HGNC:2314	YES	NM_152925.3	NA	5	P1	CCDS13260.1	ENSP00000380585	Q99829.185	NA	UPI0000049386	NA	NA	NA	NA	NA	NA	NA	0.1384	0.1611	0.1455	0.0843	0.1392	0.1575	0.1383	0.1781	0.1267	0.187	0.07987	0.1283	0.1335	0.1524	0.1712	0.1465	0.1724	0.1468	0.1397	0.1688	0.07758	0.1406	0.1943	0.136	0.1574	0.156	0.1943	gnomADg_MID	NA	NA	1	32337102&29942086	NA	NA	NA	NA	NA	NA	NA	NA	NA	NA	NA	NA	1.982	0.087579	NA	NA	NA	NA	NA	NA	NA	NA	NA	NA	NA	NA	NA	NA	29942086	0.7	Intelligence	-0.248	NA	NA	NA	NA	NA	-43	-34	42	-27	0	0	0	0	CPNE1	NA	NA	0.0006895	0.0003643	A	NA	NA	NA	NA	0.866	NA	NA	NA	NA	NA	NA	NA
chr10	104167702	chr10_104167702_C_T	C	T	5440550	T	synonymous_variant	LOW	CFAP43	ENSG00000197748	Transcript	ENST00000357060	protein_coding	ENST00000357060.8:c.2727G>A	ENSP00000349568.3:p.Pro909%3D	2845	2727	909	P	ccG/ccA	rs17750886	1	NA	-1	NA	SNV	HGNC	HGNC:26684	YES	NM_025145.7	NA	1	P1	CCDS31281.1	ENSP00000349568	Q8NDM7.146	NA	UPI0000D60FC7	Q8NDM7-1	1	NA	NA	NA	NA	NA	0.0701	0.0325	0.085	0.001	0.164	0.0849	0.1026	0.04249	0.05579	0.1422	0.000275	0.1523	0.1336	0.1215	0.07971	0.09876	0.04626	0.1013	0.0827	0.1343	0.001541	0.149	0.1108	0.1332	0.1005	0.08143	0.164	EUR	NA	NA	NA	NA	NA	NA	NA	NA	NA	NA	NA	NA	NA	NA	NA	NA	3.191	0.205863	NA	NA	NA	NA	NA	NA	NA	NA	NA	NA	NA	NA	NA	NA	NA	NA	NA	-5.46	NA	NA	NA	NA	NA	-2	35	35	-42	0	0.31	0	0	CFAP43	NA	NA	-0.0001268	-0.000109	C	NA	NA	NA	NA	NA	NA	NA	NA	NA	NA	NA	NA
chr20	35632065	chr20_35632065_A_C	A	C	27724300	C	intron_variant	MODIFIER	CPNE1	ENSG00000214078	Transcript	ENST00000397443	protein_coding	ENST00000397443.7:c.457-40T>G	NA	NA	NA	NA	NA	NA	rs61191623	1	NA	-1	NA	SNV	HGNC	HGNC:2314	YES	NM_152925.3	NA	5	P1	CCDS13260.1	ENSP00000380585	Q99829.185	NA	UPI0000049386	NA	NA	NA	NA	NA	NA	NA	0.1384	0.1611	0.1455	0.0843	0.1392	0.1575	0.1383	0.178	0.1266	0.1871	0.07984	0.1284	0.1336	0.1523	0.1711	0.1463	0.1724	0.1468	0.1395	0.1688	0.07715	0.1406	0.1943	0.1358	0.1569	0.1553	0.1943	gnomADg_MID	NA	NA	NA	NA	NA	NA	NA	NA	NA	NA	NA	NA	NA	NA	NA	NA	5.981	0.450711	NA	NA	NA	NA	NA	NA	NA	NA	NA	NA	NA	NA	NA	NA	NA	NA	NA	-1.37	NA	NA	NA	NA	NA	-47	-12	5	-24	0	0	0	0	CPNE1	NA	NA	0.0003	0.000195	A	NA	NA	NA	NA	0.866	NA	NA	NA	NA	NA	NA	NA
chr1	159809120	chr1_159809120_G_A	G	A	7783120	A	missense_variant	MODERATE	FCRL6	ENSG00000181036	Transcript	ENST00000368106	protein_coding	ENST00000368106.4:c.479G>A	ENSP00000357086.3:p.Gly160Asp	544	479	160	G/D	gGc/gAc	rs72700615	1	NA	1	NA	SNV	HGNC	HGNC:31910	YES	NM_001004310.3	NA	1	A2	CCDS30912.1	ENSP00000357086	Q6DN72.146	NA	UPI0000D62020	Q6DN72-1	NA	tolerated(0.14)	benign(0.029)	NA	NA	NA	0.0643	0.0371	0.085	0.0149	0.1392	0.0603	0.09716	0.05249	0.06491	0.1086	0.01414	0.1092	0.1337	0.1102	0.05664	0.09731	0.05386	0.08991	0.08626	0.1164	0.01696	0.1072	0.1424	0.1323	0.1098	0.05689	0.1424	gnomADg_MID	NA	NA	NA	NA	NA	NA	NA	NA	NA	NA	NA	NA	NA	NA	NA	NA	2.141	0.105505	B&B&B	0.2336	0.1145&0.1159&0.1036	ENST00000321935&ENST00000339348&ENST00000368106	N	P&P&P&P	B&B&B	B&B&B	T	0.03656	0.248934	T&T&T	Q6DN72-2&Q6DN72-3&Q6DN72	.&.&YES	NA	NA	NA	-1.6	NA	NA	NA	NA	0.013	-25	-2	-25	-1	0.05	0	0	0	FCRL6	NA	NA	1.43e-05	1.496e-05	G	NA	NA	NA	NA	0.957	0.0629954	0.0629954	0.0502901	0.0502901	-0.816846	likely_benign	0.1036
chr6	32843852	chr6_32843852_G_T	G	T	26624200	CSQ=T	downstream_gene_variant	MODIFIER	TAP1	ENSG00000168394	Transcript	ENST00000354258	protein_coding	NA	NA	NA	NA	NA	NA	NA	rs2071543&CM014742&COSV62754653	1	1357	-1	NA	SNV	HGNC	HGNC:43	YES	NM_000593.6	NA	1	P1	CCDS4758.2	ENSP00000346206	Q03518.228	X5CKB3.53	UPI00001368D6	Q03518-1	1	NA	NA	NA	NA	NA	0.152	0.0961	0.1888	0.1677	0.1471	0.1902	0.1438	0.1099	0.1947	0.08854	0.1795	0.123	0.1337	0.1307	0.153	0.1281	0.1105	0.1743	0.1515	0.08353	0.1834	0.1229	0.1044	0.1288	0.114	0.1776	0.1947	gnomADe_AMR	benign	0&1&1	1&1&1	24033266&24490108&21383772&32912934&21399633&30042224&33920176&34149699&25528575&21804012&22427944&27098790&28977958&32684411&33138079&28929317&28700671&29039469&29464093&35096252&24943867&22737082&25796583&36937130&33102956&33671026&23856995&23072577&24892706&28804651&23554652&28282431&36751266&25305756&34648354&32792854&23568741&30863357&36831674&27984610&28280748&17540610&20153157	NA	NA	NA	NA	NA	NA	NA	NA	NA	NA	NA	NA	24.3	3.36398	NA	NA	NA	NA	NA	NA	NA	NA	NA	NA	NA	NA	NA	NA	17804836&19503088&28977958&29464093&25305756	0.70&0.70&0.02&0.02&0.70	PROTEASOME-ASSOCIATED_AUTOINFLAMMATORY_SYNDROME_1&ClinVar:_phenotype_not_specified&IgA_nephropathy	2.29	NA	NA	NA	NA	NA	23	-3	-11	2	0	0	0.06	0.01	PSMB8	NA	NA	0.0001968	0.0001353	G	ENSG00000204264	proteasome_20S_subunit_beta_8	PSMB8	0.521936	0.0865	NA	NA	NA	NA	-0.533935	NA	NA
chr6	32843852	chr6_32843852_G_T	G	T	26624200	T	missense_variant&splice_region_variant	MODERATE	PSMB8	ENSG00000204264	Transcript	ENST00000374882	protein_coding	ENST00000374882.8:c.145C>A	ENSP00000364016.4:p.Gln49Lys	196	145	49	Q/K	Cag/Aag	rs2071543&CM014742&COSV62754653	1	NA	-1	NA	SNV	HGNC	HGNC:9545	YES	NM_148919.4	NA	1	P1	CCDS4757.1	ENSP00000364016	P28062.239	X5CMJ9.68	UPI0000140B8A	P28062-1	1	tolerated(0.14)	benign(0)	PDB-ENSP_mappings:6e5b.K&PDB-ENSP_mappings:6e5b.Y	NA	NA	0.152	0.0961	0.1888	0.1677	0.1471	0.1902	0.1438	0.1099	0.1947	0.08854	0.1795	0.123	0.1337	0.1307	0.153	0.1281	0.1105	0.1743	0.1515	0.08353	0.1834	0.1229	0.1044	0.1288	0.114	0.1776	0.1947	gnomADe_AMR	benign	0&1&1	1&1&1	24033266&24490108&21383772&32912934&21399633&30042224&33920176&34149699&25528575&21804012&22427944&27098790&28977958&32684411&33138079&28929317&28700671&29039469&29464093&35096252&24943867&22737082&25796583&36937130&33102956&33671026&23856995&23072577&24892706&28804651&23554652&28282431&36751266&25305756&34648354&32792854&23568741&30863357&36831674&27984610&28280748&17540610&20153157	NA	NA	NA	NA	NA	NA	NA	NA	NA	NA	NA	NA	24.3	3.36398	B&B	0.22282	0.1098&0.1129	ENST00000395339&ENST00000374882	D	P&P&P	.&B	.&B	T	0.53203	0.602117	T&T	Q5JNW7&P28062	.&YES	17804836&19503088&28977958&29464093&25305756	0.70&0.70&0.02&0.02&0.70	ClinVar:_phenotype_not_specified&PROTEASOME-ASSOCIATED_AUTOINFLAMMATORY_SYNDROME_1&IgA_nephropathy	2.29	NA	NA	NA	NA	0.07	23	-3	-11	2	0	0	0.06	0.01	PSMB8	NA	NA	0.0001968	0.0001353	G	ENSG00000204264	proteasome_20S_subunit_beta_8	PSMB8	0.521936	0.856	0.213855	0.247755	0.178469	0.161898	-0.533935	likely_benign	0.1129
chr6	32843852	chr6_32843852_G_T	G	T	26624200	CSQ=T	downstream_gene_variant	MODIFIER	TAP1	ENSG00000168394	Transcript	ENST00000354258	protein_coding	NA	NA	NA	NA	NA	NA	NA	rs2071543&CM014742&COSV62754653	1	1357	-1	NA	SNV	HGNC	HGNC:43	YES	NM_000593.6	NA	1	P1	CCDS4758.2	ENSP00000346206	Q03518.228	X5CKB3.53	UPI00001368D6	Q03518-1	1	NA	NA	NA	NA	NA	0.152	0.0961	0.1888	0.1677	0.1471	0.1902	0.1438	0.1099	0.1947	0.08854	0.1795	0.123	0.1337	0.1307	0.153	0.1281	0.1105	0.1743	0.1515	0.08353	0.1834	0.1229	0.1044	0.1288	0.114	0.1776	0.1947	gnomADe_AMR	benign	0&1&1	1&1&1	24033266&24490108&21383772&32912934&21399633&30042224&33920176&34149699&25528575&21804012&22427944&27098790&28977958&32684411&33138079&28929317&28700671&29039469&29464093&35096252&24943867&22737082&25796583&36937130&33102956&33671026&23856995&23072577&24892706&28804651&23554652&28282431&36751266&25305756&34648354&32792854&23568741&30863357&36831674&27984610&28280748&17540610&20153157	NA	NA	NA	NA	NA	NA	NA	NA	NA	NA	NA	NA	24.3	3.36398	NA	NA	NA	NA	NA	NA	NA	NA	NA	NA	NA	NA	NA	NA	17804836&19503088&28977958&29464093&25305756	0.70&0.70&0.02&0.02&0.70	PROTEASOME-ASSOCIATED_AUTOINFLAMMATORY_SYNDROME_1&ClinVar:_phenotype_not_specified&IgA_nephropathy	2.29	NA	NA	NA	NA	NA	23	-3	-11	2	0	0	0.06	0.01	PSMB8	NA	NA	0.0001968	0.0001353	G	ENSG00000204264	proteasome_20S_subunit_beta_8	PSMB8	0.521936	0.0865	NA	NA	NA	NA	-0.533935	NA	NA
chr6	32843852	chr6_32843852_G_T	G	T	26624200	T	missense_variant&splice_region_variant	MODERATE	PSMB8	ENSG00000204264	Transcript	ENST00000374882	protein_coding	ENST00000374882.8:c.145C>A	ENSP00000364016.4:p.Gln49Lys	196	145	49	Q/K	Cag/Aag	rs2071543&CM014742&COSV62754653	1	NA	-1	NA	SNV	HGNC	HGNC:9545	YES	NM_148919.4	NA	1	P1	CCDS4757.1	ENSP00000364016	P28062.239	X5CMJ9.68	UPI0000140B8A	P28062-1	1	tolerated(0.14)	benign(0)	PDB-ENSP_mappings:6e5b.K&PDB-ENSP_mappings:6e5b.Y	NA	NA	0.152	0.0961	0.1888	0.1677	0.1471	0.1902	0.1438	0.1099	0.1947	0.08854	0.1795	0.123	0.1337	0.1307	0.153	0.1281	0.1105	0.1743	0.1515	0.08353	0.1834	0.1229	0.1044	0.1288	0.114	0.1776	0.1947	gnomADe_AMR	benign	0&1&1	1&1&1	24033266&24490108&21383772&32912934&21399633&30042224&33920176&34149699&25528575&21804012&22427944&27098790&28977958&32684411&33138079&28929317&28700671&29039469&29464093&35096252&24943867&22737082&25796583&36937130&33102956&33671026&23856995&23072577&24892706&28804651&23554652&28282431&36751266&25305756&34648354&32792854&23568741&30863357&36831674&27984610&28280748&17540610&20153157	NA	NA	NA	NA	NA	NA	NA	NA	NA	NA	NA	NA	24.3	3.36398	B&B	0.22282	0.1098&0.1129	ENST00000395339&ENST00000374882	D	P&P&P	.&B	.&B	T	0.53203	0.602117	T&T	Q5JNW7&P28062	.&YES	17804836&19503088&28977958&29464093&25305756	0.70&0.70&0.02&0.02&0.70	ClinVar:_phenotype_not_specified&PROTEASOME-ASSOCIATED_AUTOINFLAMMATORY_SYNDROME_1&IgA_nephropathy	2.29	NA	NA	NA	NA	0.07	23	-3	-11	2	0	0	0.06	0.01	PSMB8	NA	NA	0.0001968	0.0001353	G	ENSG00000204264	proteasome_20S_subunit_beta_8	PSMB8	0.521936	0.856	0.213855	0.247755	0.178469	0.161898	-0.533935	likely_benign	0.1129
chr17	79085706	chr17_79085706_G_A	G	A	15549300	A	downstream_gene_variant	MODIFIER	RBFOX3	ENSG00000167281	Transcript	ENST00000693108	protein_coding	NA	NA	NA	NA	NA	NA	NA	rs4789879&COSV56136978	1	3639	-1	NA	SNV	HGNC	HGNC:27097	YES	NM_001350451.2	NA	NA	NA	CCDS92410.1	ENSP00000510395	NA	A0A8I5KWJ3.6	UPI0003EAEDF4	NA	NA	NA	NA	NA	NA	NA	0.0949	0.0552	0.1571	0.0387	0.1123	0.1442	0.1251	0.06389	0.1783	0.0818	0.0466	0.1122	0.1338	0.1191	0.1347	0.1124	0.0666	0.3059	0.1439	0.08968	0.04019	0.1172	0.04114	0.1357	0.09569	0.1362	0.3059	gnomADg_AMI	NA	0&1	0&1	NA	NA	NA	NA	NA	NA	NA	NA	NA	NA	NA	NA	NA	12.8	1.10306	NA	NA	NA	NA	NA	NA	NA	NA	NA	NA	NA	NA	NA	NA	NA	NA	NA	-2.38	NA	NA	NA	NA	NA	-14	1	28	-19	0	0	0	0	ENGASE	NA	NA	7.2e-06	9.66e-06	G	NA	NA	NA	NA	NA	NA	NA	NA	NA	-0.769069	NA	NA
chr17	79085706	chr17_79085706_G_A	G	A	15549300	A	missense_variant	MODERATE	ENGASE	ENSG00000167280	Transcript	ENST00000579016	protein_coding	ENST00000579016.6:c.1787G>A	ENSP00000462333.1:p.Ser596Asn	1908	1787	596	S/N	aGc/aAc	rs4789879&COSV56136978	1	NA	1	NA	SNV	HGNC	HGNC:24622	YES	NM_001042573.3	NA	1	P1	CCDS42394.1	ENSP00000462333	Q8NFI3.133	NA	UPI000006CF27	Q8NFI3-1	NA	tolerated(0.48)	benign(0.003)	NA	NA	NA	0.0949	0.0552	0.1571	0.0387	0.1123	0.1442	0.1251	0.06389	0.1783	0.0818	0.0466	0.1122	0.1338	0.1191	0.1347	0.1124	0.0666	0.3059	0.1439	0.08968	0.04019	0.1172	0.04114	0.1357	0.09569	0.1362	0.3059	gnomADg_AMI	NA	0&1	0&1	NA	NA	NA	NA	NA	NA	NA	NA	NA	NA	NA	NA	NA	12.8	1.10306	B	0.04517	0.0727	ENST00000579016	N	P	B	B	T	0.14959	0.330168	NA	Q8NFI3	YES	NA	NA	NA	-2.38	NA	NA	NA	NA	NA	-14	1	28	-19	0	0	0	0	ENGASE	NA	NA	7.2e-06	9.66e-06	G	NA	NA	NA	NA	0.894	0.0395094	0.0395094	0.0460409	0.0460409	-0.769069	likely_benign	0.0727
chr2	23926569	chr2_23926569_G_A	G	A	15166700	CSQ=A	synonymous_variant	LOW	ATAD2B	ENSG00000119778	Transcript	ENST00000238789	protein_coding	ENST00000238789.10:c.202C>T	ENSP00000238789.5:p.Leu68%3D	555	202	68	L	Ctg/Ttg	rs61739076&COSV53195770	1	NA	-1	NA	SNV	HGNC	HGNC:29230	YES	NM_017552.4	NA	5	P1	CCDS46227.1	ENSP00000238789	Q9ULI0.158	NA	UPI00006C056C	NA	NA	NA	NA	NA	NA	NA	0.0956	0.0507	0.0821	0.0536	0.1481	0.1554	0.1129	0.05486	0.06858	0.1734	0.05566	0.09027	0.1338	0.1269	0.1464	0.1031	0.06003	0.08991	0.09536	0.1741	0.05338	0.09417	0.1614	0.1291	0.1214	0.1442	0.1741	gnomADg_ASJ	benign	0&1	1&1	NA	NA	NA	NA	NA	NA	NA	NA	NA	NA	NA	NA	NA	9.999	0.859475	NA	NA	NA	NA	NA	NA	NA	NA	NA	NA	NA	NA	NA	NA	NA	NA	NA	-2.51	NA	NA	NA	NA	NA	-14	46	-42	-14	0	0	0	0	ATAD2B	NA	NA	0.004536	0.002682	G	ENSG00000119778	ATPase_family_AAA_domain_containing_2B	ATAD2B	0.620363	NA	NA	NA	NA	NA	NA	NA	NA
chr2	90083084	chr2_90083084_G_T	G	T	39076100	CSQ=T	missense_variant	MODERATE	IGKV1D-17	ENSG00000242766	Transcript	ENST00000483379	IG_V_gene	ENST00000483379.1:c.144G>T	ENSP00000418292.1:p.Arg48Ser	325	144	48	R/S	agG/agT	rs1852249	1	NA	1	cds_end_NF	SNV	HGNC	HGNC:5749	YES	NA	NA	NA	P1	NA	ENSP00000418292	A0A075B6S4.52	NA	UPI0000176CBA	NA	NA	tolerated_low_confidence(1)	benign(0)	NA	NA	NA	0.2438	0.354	0.2161	0.2579	0.1054	0.2423	0.1837	0.3815	0.2395	0.1017	0.3445	0.09102	0.1338	0.16	0.2198	0.2374	0.395	0.1206	0.2459	0.1448	0.3354	0.09194	0.1723	0.1649	0.2134	0.2382	0.395	gnomADg_AFR	NA	NA	NA	NA	NA	NA	NA	NA	NA	NA	NA	NA	NA	NA	NA	NA	0.601	-0.167106	NA	NA	NA	NA	NA	NA	NA	NA	NA	NA	NA	NA	NA	NA	NA	NA	NA	NA	NA	NA	NA	NA	NA	-6	34	-6	-1	0	0	0	0	IGKV1D-17	NA	NA	3.83e-05	4.697e-05	.	NA	NA	NA	NA	NA	NA	NA	NA	NA	NA	likely_benign	0.0352
chr5	236645	chr5_236645_C_A	C	A	7559990	CSQ=A	intron_variant	MODIFIER	SDHA	ENSG00000073578	Transcript	ENST00000264932	protein_coding	ENST00000264932.11:c.1432+46C>A	NA	NA	NA	NA	NA	NA	rs10057678&COSV53765917&COSV53774013	1	NA	1	NA	SNV	HGNC	HGNC:10680	YES	NM_004168.4	NA	1	P1	CCDS3853.1	ENSP00000264932	P31040.237	A0A024QZ30.57	UPI0000000C2C	P31040-1	1	NA	NA	NA	NA	NA	0.2498	0.6225	0.2406	0.0585	0.1233	0.0798	0.1567	0.536	0.1916	0.1659	0.06074	0.1175	0.1339	0.1556	0.09013	0.245	0.5228	0.2998	0.2276	0.1693	0.05478	0.1119	0.2006	0.1317	0.2344	0.08893	0.6225	AFR	NA	0&1&1	1&1&1	34594039	NA	NA	NA	NA	NA	NA	NA	NA	NA	NA	NA	NA	0.565	-0.179685	NA	NA	NA	NA	NA	NA	NA	NA	NA	NA	NA	NA	NA	NA	NA	NA	NA	-1.34	NA	NA	NA	NA	NA	34	32	-46	-42	0	0	0	0	SDHA	NA	NA	-3.225e-05	-2.897e-05	A	NA	NA	NA	NA	0.432	NA	NA	NA	NA	NA	NA	NA
chr9	128751091	chr9_128751091_A_G	A	G	10679600	CSQ=G	intron_variant	MODIFIER	ZER1	ENSG00000160445	Transcript	ENST00000291900	protein_coding	ENST00000291900.7:c.1185+31T>C	NA	NA	NA	NA	NA	NA	rs13284665&COSV52565423	1	NA	-1	NA	SNV	HGNC	HGNC:30960	YES	NM_006336.4	NA	1	P1	CCDS6910.1	ENSP00000291900	Q7Z7L7.164	A0A024R8B0.58	UPI000013E085	NA	NA	NA	NA	NA	NA	NA	0.0921	0.0378	0.0951	0.0784	0.1491	0.1186	0.1088	0.05327	0.07471	0.1141	0.07683	0.1014	0.134	0.1237	0.1116	0.1039	0.05846	0.08333	0.08808	0.1072	0.07712	0.1068	0.1867	0.1347	0.1196	0.1223	0.1867	gnomADg_MID	NA	0&1	1&1	33175840&30698716	NA	NA	NA	NA	NA	NA	NA	NA	NA	NA	NA	NA	0.667	-0.145561	NA	NA	NA	NA	NA	NA	NA	NA	NA	NA	NA	NA	NA	NA	30698716	0.7	LDL_cholesterol_levels_x_alcohol_consumption_drinkers_vs_non-drinkers_interaction_2df&LDL_cholesterol_levels_x_alcohol_consumption_regular_vs_non-regular_drinkers_interaction_2df&LDL_cholesterol_levels_in_current_drinkers&LDL_cholesterol_levels	-3.78	NA	NA	NA	NA	NA	-50	48	31	35	0	0	0	0	ZER1	NA	NA	-0.000118	-5.58e-05	A	ENSG00000160447	protein_kinase_N3	PKN3	0.657665	NA	NA	NA	NA	NA	NA	NA	NA
chr14	87993090	chr14_87993090_G_T	G	T	7226270	CSQ=T	synonymous_variant	LOW	GALC	ENSG00000054983	Transcript	ENST00000261304	protein_coding	ENST00000261304.7:c.75C>A	ENSP00000261304.2:p.Gly25%3D	93	75	25	G	ggC/ggA	rs111976362&COSV54324266	1	NA	-1	NA	SNV	HGNC	HGNC:4115	YES	NM_000153.4	NA	1	P1	CCDS9878.2	ENSP00000261304	P54803.200	A0A0A0MQV0.62	UPI00001FD982	P54803-1	1	NA	NA	NA	NA	NA	0.0785	0.0174	0.1657	0.005	0.1561	0.0951	0.1112	0.0327	0.1332	0.1104	0.0006973	0.1444	0.1342	0.1173	0.09255	0.1118	0.03961	0.133	0.1301	0.1194	0.002318	0.154	0.1338	0.1541	0.1093	0.09466	0.1657	AMR	benign	0&1	1&1	25741868&23757202	NA	NA	NA	NA	NA	NA	NA	NA	NA	NA	NA	NA	12.38	1.06237	NA	NA	NA	NA	NA	NA	NA	NA	NA	NA	NA	NA	NA	NA	NA	NA	Galactosylceramide_beta-galactosidase_deficiency&ClinVar:_phenotype_not_specified	2.76	NA	NA	NA	NA	NA	34	-8	-50	11	0	0	0.01	0	GALC	NA	NA	-4.53e-06	-6.26e-06	G	ENSG00000054983	galactosylceramidase	GALC	0.770303	0.252	NA	NA	NA	NA	NA	NA	NA
chr22	50462830	chr22_50462830_G_C	G	C	40161800	C	intron_variant	MODIFIER	SBF1	ENSG00000100241	Transcript	ENST00000380817	protein_coding	ENST00000380817.8:c.1968+40C>G	NA	NA	NA	NA	NA	NA	rs9617014	1	NA	-1	NA	SNV	HGNC	HGNC:10542	YES	NM_002972.4	NA	1	P3	CCDS14091.2	ENSP00000370196	O95248.200	NA	UPI00001D69ED	O95248-5	1	NA	NA	NA	NA	NA	0.136	0.0613	0.1931	0.2758	0.1461	0.0419	0.1418	0.06608	0.2124	0.0718	0.2724	0.1661	0.1342	0.1225	0.06087	0.1231	0.07135	0.1802	0.1555	0.06653	0.2825	0.1676	0.06329	0.1355	0.1222	0.05551	0.2825	gnomADg_EAS	benign	NA	1	NA	NA	NA	NA	NA	NA	NA	NA	NA	NA	NA	NA	NA	5.522	0.408634	NA	NA	NA	NA	NA	NA	NA	NA	NA	NA	NA	NA	NA	NA	NA	NA	NA	-1.8	NA	NA	NA	NA	NA	-30	-17	-16	40	0	0	0.01	0	SBF1	NA	NA	0.0003786	0.0002376	G	NA	NA	NA	NA	0.0648	NA	NA	NA	NA	NA	NA	NA
chr5	96781875	chr5_96781875_G_A	G	A	5853440	A	intron_variant	MODIFIER	ERAP1	ENSG00000164307	Transcript	ENST00000443439	protein_coding	ENST00000443439.7:c.2286-21C>T	NA	NA	NA	NA	NA	NA	rs72773923	1	NA	-1	NA	SNV	HGNC	HGNC:18173	YES	NM_001040458.3	NA	1	P1	CCDS47250.1	ENSP00000406304	Q9NZ08.203	NA	UPI0000041388	Q9NZ08-1	1	NA	NA	NA	NA	NA	0.0607	0.0053	0.1196	0	0.1392	0.0757	0.09966	0.02095	0.0729	0.1263	0.001315	0.121	0.1342	0.1159	0.07665	0.09166	0.02224	0.1736	0.1025	0.1254	0.0007689	0.1265	0.1614	0.1296	0.1197	0.08406	0.1736	gnomADg_AMI	NA	NA	NA	NA	NA	NA	NA	NA	NA	NA	NA	NA	NA	NA	NA	NA	0.565	-0.17976	NA	NA	NA	NA	NA	NA	NA	NA	NA	NA	NA	NA	NA	NA	NA	NA	NA	-5.32	NA	NA	NA	NA	NA	-21	8	-2	-21	0.07	0	0	0	ERAP1	NA	NA	6.8e-06	9.06e-06	G	NA	NA	NA	NA	0.999	NA	NA	NA	NA	NA	NA	NA
chr6	160027292	chr6_160027292_C_G	C	G	17293400	CSQ=G	missense_variant	MODERATE	IGF2R	ENSG00000197081	Transcript	ENST00000356956	protein_coding	ENST00000356956.6:c.754C>G	ENSP00000349437.1:p.Leu252Val	919	754	252	L/V	Ctg/Gtg	rs8191754&CM105033&COSV63626735	1	NA	1	NA	SNV	HGNC	HGNC:5467	YES	NM_000876.4	NA	1	P1	CCDS5273.1	ENSP00000349437	P11717.237	NA	UPI0000072478	NA	1	deleterious(0)	NA	PDB-ENSP_mappings:6p8i.A&PDB-ENSP_mappings:6v02.A	NA	NA	0.1603	0.1498	0.0533	0.2202	0.1481	0.2014	0.1329	0.1345	0.06856	0.1129	0.2226	0.1046	0.1342	0.13	0.1734	0.1324	0.1372	0.1743	0.09197	0.1231	0.2223	0.09599	0.1519	0.1332	0.1285	0.1923	0.2226	gnomADe_EAS	NA	0&1&1	1&1&1	22665904&19435860&22058336&20639793&34944636&22377707&19626700&33921825&33462484&26045971	NA	NA	NA	NA	NA	NA	NA	NA	NA	NA	NA	NA	23.8	3.17349	B&.	0.53701	0.3092&.	ENST00000356956&ENST00000647592	D	P	P&P	P&P	T	0.25312	0.401752	D&.	P11717&P11717	YES&.	22377707	0.01	NA	2.37	NA	NA	NA	NA	0.178	-38	18	-46	8	0	0	0.01	0.01	IGF2R	NA	NA	-0.0003433	-0.0002319	C	ENSG00000197081	insulin_like_growth_factor_2_receptor	IGF2R	0.847488	0.339	0.245588	0.367712	0.701808	0.61569	-0.589659	likely_benign	0.3092
chr10	133299436	chr10_133299436_C_T	C	T	9476420	CSQ=T	synonymous_variant	LOW	TUBGCP2	ENSG00000130640	Transcript	ENST00000252936	protein_coding	ENST00000252936.8:c.447G>A	ENSP00000252936.3:p.Thr149%3D	536	447	149	T	acG/acA	rs2298120&COSV53304873	1	NA	-1	NA	SNV	HGNC	HGNC:18599	YES	NM_006659.4	NA	2	P1	CCDS7676.1	ENSP00000252936	Q9BSJ2.192	NA	UPI000012B2E9	Q9BSJ2-1	1	NA	NA	PDB-ENSP_mappings:6v6b.C&PDB-ENSP_mappings:6v6s.A&PDB-ENSP_mappings:6v6s.C&PDB-ENSP_mappings:6v6s.E&PDB-ENSP_mappings:6v6s.G&PDB-ENSP_mappings:6v6s.M&PDB-ENSP_mappings:6x0v.F&PDB-ENSP_mappings:7as4.A&PDB-ENSP_mappings:7as4.C&PDB-ENSP_mappings:7as4.E&PDB-ENSP_mappings:7as4.G&PDB-ENSP_mappings:7as4.M&PDB-ENSP_mappings:7qj0.G&PDB-ENSP_mappings:7qj1.G&PDB-ENSP_mappings:7qj2.E&PDB-ENSP_mappings:7qj2.G&PDB-ENSP_mappings:7qj3.G&PDB-ENSP_mappings:7qj3.M&PDB-ENSP_mappings:7qj4.E&PDB-ENSP_mappings:7qj4.G&PDB-ENSP_mappings:7qj4.M&PDB-ENSP_mappings:7qj5.A&PDB-ENSP_mappings:7qj5.C&PDB-ENSP_mappings:7qj5.E&PDB-ENSP_mappings:7qj5.G&PDB-ENSP_mappings:7qj5.M&PDB-ENSP_mappings:7qj6.C&PDB-ENSP_mappings:7qj6.E&PDB-ENSP_mappings:7qj6.G&PDB-ENSP_mappings:7qj7.A&PDB-ENSP_mappings:7qj7.C&PDB-ENSP_mappings:7qj7.E&PDB-ENSP_mappings:7qj7.G&PDB-ENSP_mappings:7qj8.C&PDB-ENSP_mappings:7qj8.E&PDB-ENSP_mappings:7qj8.G&PDB-ENSP_mappings:7qj8.M&PDB-ENSP_mappings:7qj9.C&PDB-ENSP_mappings:7qj9.E&PDB-ENSP_mappings:7qj9.G&PDB-ENSP_mappings:7qja.A&PDB-ENSP_mappings:7qja.C&PDB-ENSP_mappings:7qja.E&PDB-ENSP_mappings:7qja.G&PDB-ENSP_mappings:7qjb.C&PDB-ENSP_mappings:7qjb.E&PDB-ENSP_mappings:7qjb.G&PDB-ENSP_mappings:7qjb.M&PDB-ENSP_mappings:7qjc.A&PDB-ENSP_mappings:7qjc.C&PDB-ENSP_mappings:7qjc.E&PDB-ENSP_mappings:7qjc.G&PDB-ENSP_mappings:7qjc.M&PDB-ENSP_mappings:7qjd.A&PDB-ENSP_mappings:7qjd.C&PDB-ENSP_mappings:7qjd.E&PDB-ENSP_mappings:7qjd.G&PDB-ENSP_mappings:7qjd.M	NA	NA	0.1404	0.1891	0.1931	0.0486	0.1372	0.135	0.138	0.1941	0.2083	0.1217	0.03216	0.1088	0.1343	0.1375	0.128	0.1529	0.1932	0.2802	0.1977	0.1187	0.04454	0.1091	0.193	0.1346	0.1678	0.1256	0.2802	gnomADg_AMI	benign	0&1	1&1	NA	NA	NA	NA	NA	NA	NA	NA	NA	NA	NA	NA	NA	0.076	-0.591625	NA	NA	NA	NA	NA	NA	NA	NA	NA	NA	NA	NA	NA	NA	NA	NA	NA	-5.12	NA	NA	NA	NA	NA	-35	50	-7	-5	0	0	0	0	TUBGCP2	NA	NA	-0.0001246	-0.0001253	C	NA	NA	NA	NA	0.721	NA	NA	NA	NA	NA	NA	NA
chr5	150115724	chr5_150115724_G_C	G	C	5117680	CSQ=C	3_prime_UTR_variant	MODIFIER	PDGFRB	ENSG00000113721	Transcript	ENST00000261799	protein_coding	ENST00000261799.9:c.*39C>G	NA	3815	NA	NA	NA	NA	rs2229561&COSV53845968	1	NA	-1	NA	SNV	HGNC	HGNC:8804	YES	NM_002609.4	NA	1	P1	CCDS4303.1	ENSP00000261799	P09619.256	NA	UPI0000131791	P09619-1	1	NA	NA	NA	NA	NA	0.0829	0.0893	0.0965	0	0.1362	0.0951	0.101	0.08871	0.07463	0.1754	0.0008493	0.06681	0.1343	0.1093	0.07964	0.1165	0.09553	0.1042	0.1147	0.2019	0.0003868	0.06261	0.1962	0.1434	0.128	0.09445	0.2019	gnomADg_ASJ	benign	0&1	1&1	24286505&36168886	NA	NA	NA	NA	NA	NA	NA	NA	NA	NA	NA	NA	13.75	1.21524	NA	NA	NA	NA	NA	NA	NA	NA	NA	NA	NA	NA	NA	NA	NA	NA	NA	-6.29	NA	NA	NA	NA	NA	-15	-8	-45	43	0	0	0	0	PDGFRB	NA	NA	-0.00083	-0.0006833	A	NA	NA	NA	NA	0.123	NA	NA	NA	NA	NA	NA	NA
chr22	50456420	chr22_50456420_G_A	G	A	7256410	A	intron_variant	MODIFIER	SBF1	ENSG00000100241	Transcript	ENST00000380817	protein_coding	ENST00000380817.8:c.4087-25C>T	NA	NA	NA	NA	NA	NA	rs2076713&COSV62368482	1	NA	-1	NA	SNV	HGNC	HGNC:10542	YES	NM_002972.4	NA	1	P3	CCDS14091.2	ENSP00000370196	O95248.200	NA	UPI00001D69ED	O95248-5	1	NA	NA	NA	NA	NA	0.1388	0.0741	0.1945	0.2728	0.1461	0.0409	0.1426	0.08077	0.2111	0.07051	0.2693	0.1673	0.1343	0.1236	0.06096	0.1252	0.08317	0.1791	0.1542	0.06538	0.2779	0.1656	0.05696	0.134	0.1273	0.05433	0.2779	gnomADg_EAS	benign	0&1	1&1	NA	NA	NA	NA	NA	NA	NA	NA	NA	NA	NA	NA	NA	0.007	-1.0201	NA	NA	NA	NA	NA	NA	NA	NA	NA	NA	NA	NA	NA	NA	NA	NA	NA	-5.6	NA	NA	NA	NA	NA	-38	-25	47	-32	0.01	0	0	0	SBF1	NA	NA	-0.0001715	-0.00010014	G	NA	NA	NA	NA	0.0648	NA	NA	NA	NA	NA	NA	NA
chr2	74498051	chr2_74498051_G_A	G	A	63510000	A	missense_variant	MODERATE	LBX2	ENSG00000179528	Transcript	ENST00000377566	protein_coding	ENST00000377566.9:c.473C>T	ENSP00000366789.4:p.Ser158Phe	539	473	158	S/F	tCc/tTc	rs17009998&COSV52037186	1	NA	-1	NA	SNV	HGNC	HGNC:15525	YES	NM_001282430.2	NA	1	P1	CCDS62938.1	ENSP00000366789	Q6XYB7.152	NA	UPI0000140529	Q6XYB7-1	NA	tolerated(0.06)	benign(0.199)	NA	NA	NA	0.3331	0.1399	0.2579	0.8204	0.1551	0.3282	0.2163	0.148	0.2267	0.09095	0.8438	0.1364	0.1343	0.1821	0.2718	0.1727	0.1507	0.2336	0.1977	0.09251	0.8261	0.1381	0.1392	0.1304	0.1819	0.297	0.8438	gnomADe_EAS	NA	0&1	0&1	35795065&26912320	NA	NA	NA	NA	NA	NA	NA	NA	NA	NA	NA	NA	19.41	2.02007	B&A	0.56651	0.2222&0.3512	ENST00000377566&ENST00000460508	N	P&P&P	B&B	B&B	T	0.30018	0.435913	D&D	Q6XYB7&Q6XYB7-2	YES&.	NA	NA	NA	-0.171	NA	NA	NA	NA	0.177	34	-45	10	44	0	0	0	0	LBX2	NA	NA	0.0001322	6.855e-05	G	ENSG00000115275	mannosyl-oligosaccharide_glucosidase	MOGS	0.535179	0.304	0.158864	0.158864	0.0862837	0.0862837	-0.520585	likely_benign	0.2222
chr2	74498051	chr2_74498051_G_A	G	A	63510000	CSQ=A	downstream_gene_variant	MODIFIER	TTC31	ENSG00000115282	Transcript	ENST00000233623	protein_coding	NA	NA	NA	NA	NA	NA	NA	rs17009998&COSV52037186	1	3492	1	NA	SNV	HGNC	HGNC:25759	YES	NM_022492.6	NA	1	P1	CCDS42701.1	ENSP00000233623	Q49AM3.130	NA	UPI0000D611C0	Q49AM3-1	NA	NA	NA	NA	NA	NA	0.3331	0.1399	0.2579	0.8204	0.1551	0.3282	0.2163	0.148	0.2267	0.09095	0.8438	0.1364	0.1343	0.1821	0.2718	0.1727	0.1507	0.2336	0.1977	0.09251	0.8261	0.1381	0.1392	0.1304	0.1819	0.297	0.8438	gnomADe_EAS	NA	0&1	0&1	35795065&26912320	NA	NA	NA	NA	NA	NA	NA	NA	NA	NA	NA	NA	19.41	2.02007	NA	NA	NA	NA	NA	NA	NA	NA	NA	NA	NA	NA	NA	NA	NA	NA	NA	-0.171	NA	NA	NA	NA	NA	34	-45	10	44	0	0	0	0	LBX2	NA	NA	0.0001322	6.855e-05	G	ENSG00000115275	mannosyl-oligosaccharide_glucosidase	MOGS	0.535179	0.86	NA	NA	NA	NA	-0.520585	NA	NA
chr5	150115724	chr5_150115724_G_C	G	C	5117680	CSQ=C	3_prime_UTR_variant	MODIFIER	PDGFRB	ENSG00000113721	Transcript	ENST00000261799	protein_coding	ENST00000261799.9:c.*39C>G	NA	3815	NA	NA	NA	NA	rs2229561&COSV53845968	1	NA	-1	NA	SNV	HGNC	HGNC:8804	YES	NM_002609.4	NA	1	P1	CCDS4303.1	ENSP00000261799	P09619.256	NA	UPI0000131791	P09619-1	1	NA	NA	NA	NA	NA	0.0829	0.0893	0.0965	0	0.1362	0.0951	0.101	0.08871	0.07463	0.1754	0.0008493	0.06681	0.1343	0.1093	0.07964	0.1165	0.09553	0.1042	0.1147	0.2019	0.0003868	0.06261	0.1962	0.1434	0.128	0.09445	0.2019	gnomADg_ASJ	benign	0&1	1&1	24286505&36168886	NA	NA	NA	NA	NA	NA	NA	NA	NA	NA	NA	NA	13.75	1.21524	NA	NA	NA	NA	NA	NA	NA	NA	NA	NA	NA	NA	NA	NA	NA	NA	NA	-6.29	NA	NA	NA	NA	NA	-15	-8	-45	43	0	0	0	0	PDGFRB	NA	NA	-0.00083	-0.0006833	A	NA	NA	NA	NA	0.123	NA	NA	NA	NA	NA	NA	NA
chr1	157748535	chr1_157748535_T_G	T	G	4704060	CSQ=G	intron_variant	MODIFIER	FCRL2	ENSG00000132704	Transcript	ENST00000361516	protein_coding	ENST00000361516.8:c.1459+18A>C	NA	NA	NA	NA	NA	NA	rs3818813&COSV63833043	1	NA	-1	NA	SNV	HGNC	HGNC:14875	YES	NM_030764.4	NA	1	P1	CCDS1168.1	ENSP00000355157	Q96LA5.169	NA	UPI000006E1F3	Q96LA5-1	NA	NA	NA	NA	NA	NA	0.1973	0.2496	0.1974	0.25	0.1968	0.0726	0.1296	0.1957	0.1378	0.1005	0.1667	0.1181	0.1344	0.1115	0.07194	0.1811	0.2227	0.1725	0.2121	0.1264	0.2336	0.1353	0.1994	0.1609	0.1994	0.08825	0.25	EAS	NA	0&1	0&1	NA	NA	NA	NA	NA	NA	NA	NA	NA	NA	NA	NA	NA	0.643	-0.153147	NA	NA	NA	NA	NA	NA	NA	NA	NA	NA	NA	NA	NA	NA	NA	NA	NA	-2.37	NA	NA	NA	NA	NA	48	18	18	49	0	0	0.01	0	FCRL2	NA	NA	-1.425e-05	-1.913e-05	.	NA	NA	NA	NA	0.655	NA	NA	NA	NA	NA	NA	NA
chr1	160750284	chr1_160750284_C_T	C	T	2650520	T	intron_variant	MODIFIER	SLAMF7	ENSG00000026751	Transcript	ENST00000368043	protein_coding	ENST00000368043.8:c.650-20C>T	NA	NA	NA	NA	NA	NA	rs11581248	1	NA	1	NA	SNV	HGNC	HGNC:21394	YES	NM_021181.5	NA	1	P2	CCDS1209.1	ENSP00000357022	Q9NQ25.177	NA	UPI00000389DC	Q9NQ25-1	NA	NA	NA	NA	NA	NA	0.0403	0.003	0.0562	0	0.1272	0.0317	0.08697	0.02211	0.04615	0.062	0.0002184	0.1095	0.1344	0.09151	0.03531	0.08478	0.02387	0.1173	0.07489	0.06279	0.0003852	0.1071	0.09177	0.1312	0.09265	0.03307	0.1344	gnomADe_NFE	NA	NA	1	34814699&32492067&30072576&28240269&29875488&34648354&36349687&35870639	NA	NA	NA	NA	NA	NA	NA	NA	NA	NA	NA	NA	4.109	0.284571	NA	NA	NA	NA	NA	NA	NA	NA	NA	NA	NA	NA	NA	NA	29875488&30072576	0.70&0.70	Blood_protein_levels	-2.28	NA	NA	NA	NA	NA	20	-25	20	19	0.22	0	0	0	SLAMF7	NA	NA	-7.33e-06	-1.02e-05	C	ENSG00000026751	SLAM_family_member_7	SLAMF7	0.720089	NA	NA	NA	NA	NA	NA	NA	NA
chr1	157748535	chr1_157748535_T_G	T	G	4704060	CSQ=G	intron_variant	MODIFIER	FCRL2	ENSG00000132704	Transcript	ENST00000361516	protein_coding	ENST00000361516.8:c.1459+18A>C	NA	NA	NA	NA	NA	NA	rs3818813&COSV63833043	1	NA	-1	NA	SNV	HGNC	HGNC:14875	YES	NM_030764.4	NA	1	P1	CCDS1168.1	ENSP00000355157	Q96LA5.169	NA	UPI000006E1F3	Q96LA5-1	NA	NA	NA	NA	NA	NA	0.1973	0.2496	0.1974	0.25	0.1968	0.0726	0.1296	0.1957	0.1378	0.1005	0.1667	0.1181	0.1344	0.1115	0.07194	0.1811	0.2227	0.1725	0.2121	0.1264	0.2336	0.1353	0.1994	0.1609	0.1994	0.08825	0.25	EAS	NA	0&1	0&1	NA	NA	NA	NA	NA	NA	NA	NA	NA	NA	NA	NA	NA	0.643	-0.153147	NA	NA	NA	NA	NA	NA	NA	NA	NA	NA	NA	NA	NA	NA	NA	NA	NA	-2.37	NA	NA	NA	NA	NA	48	18	18	49	0	0	0.01	0	FCRL2	NA	NA	-1.425e-05	-1.913e-05	.	NA	NA	NA	NA	0.655	NA	NA	NA	NA	NA	NA	NA
chr1	160750284	chr1_160750284_C_T	C	T	2650520	T	intron_variant	MODIFIER	SLAMF7	ENSG00000026751	Transcript	ENST00000368043	protein_coding	ENST00000368043.8:c.650-20C>T	NA	NA	NA	NA	NA	NA	rs11581248	1	NA	1	NA	SNV	HGNC	HGNC:21394	YES	NM_021181.5	NA	1	P2	CCDS1209.1	ENSP00000357022	Q9NQ25.177	NA	UPI00000389DC	Q9NQ25-1	NA	NA	NA	NA	NA	NA	0.0403	0.003	0.0562	0	0.1272	0.0317	0.08697	0.02211	0.04615	0.062	0.0002184	0.1095	0.1344	0.09151	0.03531	0.08478	0.02387	0.1173	0.07489	0.06279	0.0003852	0.1071	0.09177	0.1312	0.09265	0.03307	0.1344	gnomADe_NFE	NA	NA	1	34814699&32492067&30072576&28240269&29875488&34648354&36349687&35870639	NA	NA	NA	NA	NA	NA	NA	NA	NA	NA	NA	NA	4.109	0.284571	NA	NA	NA	NA	NA	NA	NA	NA	NA	NA	NA	NA	NA	NA	29875488&30072576	0.70&0.70	Blood_protein_levels	-2.28	NA	NA	NA	NA	NA	20	-25	20	19	0.22	0	0	0	SLAMF7	NA	NA	-7.33e-06	-1.02e-05	C	ENSG00000026751	SLAM_family_member_7	SLAMF7	0.720089	NA	NA	NA	NA	NA	NA	NA	NA
chr9	137011367	chr9_137011367_C_T	C	T	11293600	CSQ=T	intron_variant	MODIFIER	ABCA2	ENSG00000107331	Transcript	ENST00000341511	protein_coding	ENST00000341511.11:c.5799+40G>A	NA	NA	NA	NA	NA	NA	rs2292920&COSV55803179	1	NA	-1	NA	SNV	HGNC	HGNC:32	YES	NM_001606.5	NA	5	P3	CCDS43909.1	ENSP00000344155	Q9BZC7.179	NA	UPI0000049F97	Q9BZC7-3	1	NA	NA	NA	NA	NA	0.1096	0.1036	0.1254	0.0387	0.162	0.1258	0.1214	0.1166	0.08261	0.1876	0.0278	0.1796	0.1344	0.1393	0.1129	0.1308	0.1223	0.1044	0.1233	0.1876	0.028	0.1709	0.1741	0.1379	0.1427	0.1068	0.1876	gnomADe_ASJ&gnomADg_ASJ	NA	0&1	0&1	15649702	NA	NA	NA	NA	NA	NA	NA	NA	NA	NA	NA	NA	0.007	-1.00165	NA	NA	NA	NA	NA	NA	NA	NA	NA	NA	NA	NA	NA	NA	NA	NA	NA	-3.7	NA	NA	NA	NA	NA	-2	-27	50	21	0	0	0	0	ABCA2	NA	NA	0.0001577	0.00010455	C	NA	NA	NA	NA	0.00985	NA	NA	NA	NA	NA	NA	NA
chr5	96781104	chr5_96781104_G_A	G	A	6393580	A	synonymous_variant	LOW	ERAP1	ENSG00000164307	Transcript	ENST00000443439	protein_coding	ENST00000443439.7:c.2542C>T	ENSP00000406304.2:p.Leu848%3D	2645	2542	848	L	Ctg/Ttg	rs17481856	1	NA	-1	NA	SNV	HGNC	HGNC:18173	YES	NM_001040458.3	NA	1	P1	CCDS47250.1	ENSP00000406304	Q9NZ08.203	NA	UPI0000041388	Q9NZ08-1	1	NA	NA	PDB-ENSP_mappings:2yd0.A&PDB-ENSP_mappings:3mdj.A&PDB-ENSP_mappings:3mdj.B&PDB-ENSP_mappings:3mdj.C&PDB-ENSP_mappings:3qnf.A&PDB-ENSP_mappings:3qnf.B&PDB-ENSP_mappings:3qnf.C&PDB-ENSP_mappings:3rjo.A&PDB-ENSP_mappings:5j5e.A&PDB-ENSP_mappings:6m8p.A&PDB-ENSP_mappings:6m8p.B&PDB-ENSP_mappings:6m8p.C&PDB-ENSP_mappings:6m8p.D&PDB-ENSP_mappings:6m8p.E&PDB-ENSP_mappings:6m8p.F&PDB-ENSP_mappings:6m8p.G&PDB-ENSP_mappings:6m8p.H&PDB-ENSP_mappings:6m8p.I&PDB-ENSP_mappings:6m8p.J&PDB-ENSP_mappings:6m8p.K&PDB-ENSP_mappings:6m8p.L&PDB-ENSP_mappings:6m8p.M&PDB-ENSP_mappings:6m8p.N&PDB-ENSP_mappings:6m8p.O&PDB-ENSP_mappings:6m8p.P&PDB-ENSP_mappings:6m8p.Q&PDB-ENSP_mappings:6m8p.R&PDB-ENSP_mappings:6m8p.S&PDB-ENSP_mappings:6m8p.T&PDB-ENSP_mappings:6m8p.U&PDB-ENSP_mappings:6m8p.V&PDB-ENSP_mappings:6mgq.A&PDB-ENSP_mappings:6mgq.B&PDB-ENSP_mappings:6mgq.C&PDB-ENSP_mappings:6q4r.A&PDB-ENSP_mappings:6rqx.A&PDB-ENSP_mappings:6ryf.A&PDB-ENSP_mappings:6t6r.A&PDB-ENSP_mappings:7mwb.A&PDB-ENSP_mappings:7mwb.B&PDB-ENSP_mappings:7mwb.C&PDB-ENSP_mappings:7mwb.D&PDB-ENSP_mappings:7mwc.A&PDB-ENSP_mappings:7mwc.B&PDB-ENSP_mappings:7mwc.C&PDB-ENSP_mappings:7mwc.D&PDB-ENSP_mappings:7z28.A	NA	NA	0.0597	0.0053	0.1138	0	0.1382	0.0757	0.09975	0.02092	0.07252	0.1264	0.001034	0.1193	0.1345	0.1153	0.0767	0.09147	0.02216	0.1732	0.1003	0.1254	0.0007707	0.1264	0.1614	0.1297	0.118	0.08445	0.1732	gnomADg_AMI	NA	NA	NA	22984424&19692350&19578876&20347630&21865284&23970995&28904337&32824160&32183384	NA	NA	NA	NA	NA	NA	NA	NA	NA	NA	NA	NA	0.912	-0.080008	NA	NA	NA	NA	NA	NA	NA	NA	NA	NA	NA	NA	NA	NA	NA	NA	NA	-5.95	NA	NA	NA	NA	NA	-20	19	-46	19	0	0.01	0	0	ERAP1	NA	NA	-6e-07	-8e-07	A	NA	NA	NA	NA	0.999	NA	NA	NA	NA	NA	NA	NA
chr6	31412421	chr6_31412421_C_T	C	T	33823500	T	missense_variant	MODERATE	MICA	ENSG00000204520	Transcript	ENST00000449934	protein_coding	ENST00000449934.7:c.989C>T	ENSP00000413079.1:p.Pro330Leu	1027	989	330	P/L	cCg/cTg	rs61738275&COSV69826420	1	NA	1	NA	SNV	HGNC	HGNC:7090	YES	NM_001177519.3	NA	1	P1	CCDS56412.1	ENSP00000413079	NA	Q96QC4.187	UPI000006F0B0	NA	NA	deleterious_low_confidence(0)	unknown(0)	NA	NA	NA	0.2696	0.385	0.3386	0.1786	0.1928	0.2372	0.1975	0.3511	0.3344	0.3531	0.1573	0.2023	0.1345	0.1725	0.1706	0.2497	0.3656	0.3553	0.3102	0.3936	0.1747	0.2343	0.258	0.1667	0.2543	0.2309	0.3936	gnomADg_ASJ	NA	0&1	0&1	NA	NA	NA	NA	NA	NA	NA	NA	NA	NA	NA	NA	NA	4.495	0.317753	B&B&B	0.31658	0.1266&0.1438&0.1378	ENST00000616296&ENST00000449934&ENST00000421350	NA	P&P&P&P	.&B&.	.&B&.	T	0.17522	0.34729	.&D&D	A0A024RCL3&Q96QC4&A0A140T9P3	.&YES&.	NA	NA	NA	-2.51	NA	NA	NA	NA	0.013	12	25	-22	39	0.01	0	0	0.03	MICA	NA	NA	0.0002191	0.0001988	NA	ENSG00000204520	MHC_class_I_polypeptide-related_sequence_A	MICA	0.504185	NA	NA	NA	NA	NA	-0.80164	NA	NA
chr12	48133403	chr12_48133403_C_T	C	T	10496100	T	synonymous_variant	LOW	PFKM	ENSG00000152556	Transcript	ENST00000359794	protein_coding	ENST00000359794.11:c.516C>T	ENSP00000352842.5:p.Thr172%3D	567	516	172	T	acC/acT	rs1049392&COSV56658232	1	NA	1	NA	SNV	HGNC	HGNC:8877	YES	NM_000289.6	NA	1	P1	CCDS8760.1	ENSP00000352842	P08237.239	A0A024R0Y5.64	UPI0000000CCC	P08237-1	1	NA	NA	PDB-ENSP_mappings:4omt.A	NA	NA	0.1879	0.3396	0.111	0.1399	0.1382	0.138	0.1421	0.3237	0.07775	0.12	0.1464	0.159	0.1346	0.1504	0.1372	0.1855	0.3203	0.2081	0.111	0.1133	0.1502	0.1511	0.2532	0.136	0.1624	0.1322	0.3396	AFR	benign	0&1	1&1	25741868	NA	NA	NA	NA	NA	NA	NA	NA	NA	NA	NA	NA	2.696	0.16141	NA	NA	NA	NA	NA	NA	NA	NA	NA	NA	NA	NA	NA	NA	NA	NA	ClinVar:_phenotype_not_specified&Glycogen_storage_disease__type_VII	-4.96	NA	NA	NA	NA	NA	2	7	48	9	0	0	0	0	PFKM	NA	NA	-0.007122	-0.001226	C	NA	NA	NA	NA	0.291	NA	NA	NA	NA	NA	NA	NA
chr12	48133403	chr12_48133403_C_T	C	T	10496100	T	synonymous_variant	LOW	PFKM	ENSG00000152556	Transcript	ENST00000359794	protein_coding	ENST00000359794.11:c.516C>T	ENSP00000352842.5:p.Thr172%3D	567	516	172	T	acC/acT	rs1049392&COSV56658232	1	NA	1	NA	SNV	HGNC	HGNC:8877	YES	NM_000289.6	NA	1	P1	CCDS8760.1	ENSP00000352842	P08237.239	A0A024R0Y5.64	UPI0000000CCC	P08237-1	1	NA	NA	PDB-ENSP_mappings:4omt.A	NA	NA	0.1879	0.3396	0.111	0.1399	0.1382	0.138	0.1421	0.3237	0.07775	0.12	0.1464	0.159	0.1346	0.1504	0.1372	0.1855	0.3203	0.2081	0.111	0.1133	0.1502	0.1511	0.2532	0.136	0.1624	0.1322	0.3396	AFR	benign	0&1	1&1	25741868	NA	NA	NA	NA	NA	NA	NA	NA	NA	NA	NA	NA	2.696	0.16141	NA	NA	NA	NA	NA	NA	NA	NA	NA	NA	NA	NA	NA	NA	NA	NA	ClinVar:_phenotype_not_specified&Glycogen_storage_disease__type_VII	-4.96	NA	NA	NA	NA	NA	2	7	48	9	0	0	0	0	PFKM	NA	NA	-0.007122	-0.001226	C	NA	NA	NA	NA	0.291	NA	NA	NA	NA	NA	NA	NA
chr2	74492783	chr2_74492783_G_T	G	T	31117500	CSQ=T	intron_variant	MODIFIER	TTC31	ENSG00000115282	Transcript	ENST00000233623	protein_coding	ENST00000233623.11:c.1263+36G>T	NA	NA	NA	NA	NA	NA	rs17009980	1	NA	1	NA	SNV	HGNC	HGNC:25759	YES	NM_022492.6	NA	1	P1	CCDS42701.1	ENSP00000233623	Q49AM3.130	NA	UPI0000D611C0	Q49AM3-1	NA	NA	NA	NA	NA	NA	0.3333	0.1407	0.2579	0.8214	0.1531	0.3292	0.2158	0.1479	0.2263	0.09036	0.8433	0.1364	0.1346	0.1831	0.2724	0.1724	0.1508	0.2341	0.1975	0.09188	0.8252	0.1379	0.1392	0.1303	0.1809	0.2972	0.8433	gnomADe_EAS	NA	NA	NA	NA	NA	NA	NA	NA	NA	NA	loss/donor/74492783-74492784/Medium/3.683725	NA	NA	NA	NA	NA	2.851	0.175729	NA	NA	NA	NA	NA	NA	NA	NA	NA	NA	NA	NA	NA	NA	NA	NA	NA	-2.4	NA	NA	NA	NA	NA	41	-1	41	-36	0	0	0.1	0.02	TTC31	NA	NA	-0.000106	-5.58e-05	G	ENSG00000115275	mannosyl-oligosaccharide_glucosidase	MOGS	0.535179	0.86	NA	NA	NA	NA	NA	NA	NA
chr2	74492783	chr2_74492783_G_T	G	T	31117500	T	downstream_gene_variant	MODIFIER	LBX2	ENSG00000179528	Transcript	ENST00000377566	protein_coding	NA	NA	NA	NA	NA	NA	NA	rs17009980	1	4734	-1	NA	SNV	HGNC	HGNC:15525	YES	NM_001282430.2	NA	1	P1	CCDS62938.1	ENSP00000366789	Q6XYB7.152	NA	UPI0000140529	Q6XYB7-1	NA	NA	NA	NA	NA	NA	0.3333	0.1407	0.2579	0.8214	0.1531	0.3292	0.2158	0.1479	0.2263	0.09036	0.8433	0.1364	0.1346	0.1831	0.2724	0.1724	0.1508	0.2341	0.1975	0.09188	0.8252	0.1379	0.1392	0.1303	0.1809	0.2972	0.8433	gnomADe_EAS	NA	NA	NA	NA	NA	NA	NA	NA	NA	NA	NA	NA	NA	NA	NA	NA	2.851	0.175729	NA	NA	NA	NA	NA	NA	NA	NA	NA	NA	NA	NA	NA	NA	NA	NA	NA	-2.4	NA	NA	NA	NA	NA	41	-1	41	-36	0	0	0.1	0.02	TTC31	NA	NA	-0.000106	-5.58e-05	G	ENSG00000115275	mannosyl-oligosaccharide_glucosidase	MOGS	0.535179	0.304	NA	NA	NA	NA	NA	NA	NA
chr5	96803892	chr5_96803892_G_A	G	A	13891400	A	missense_variant	MODERATE	ERAP1	ENSG00000164307	Transcript	ENST00000443439	protein_coding	ENST00000443439.7:c.35C>T	ENSP00000406304.2:p.Thr12Ile	138	35	12	T/I	aCc/aTc	rs72773968&COSV99031664	1	NA	-1	NA	SNV	HGNC	HGNC:18173	YES	NM_001040458.3	NA	1	P1	CCDS47250.1	ENSP00000406304	Q9NZ08.203	NA	UPI0000041388	Q9NZ08-1	1	tolerated_low_confidence(0.1)	benign(0.007)	PDB-ENSP_mappings:3qnf.A&PDB-ENSP_mappings:3qnf.B&PDB-ENSP_mappings:3qnf.C&PDB-ENSP_mappings:6q4r.A&PDB-ENSP_mappings:6rqx.A&PDB-ENSP_mappings:6t6r.A	NA	NA	0.0715	0.0053	0.1643	0.004	0.1382	0.0961	0.1116	0.02142	0.1331	0.1284	0.004629	0.1213	0.1347	0.1258	0.09931	0.09507	0.0228	0.1732	0.1252	0.1265	0.003848	0.1266	0.1582	0.1297	0.1222	0.1076	0.1732	gnomADg_AMI	NA	0&1	0&1	32023277&30514861&30215709&37083156&26002026&33777101	NA	NA	NA	NA	NA	NA	NA	NA	NA	NA	NA	NA	3.835	0.261141	B&B&B	0.26762	0.104&0.0997&0.1262	ENST00000296754&ENST00000443439&ENST00000507154	N	P&P&P	P&P&.	B&B&.	T	0.09491	0.293878	D&D&D	Q9NZ08-2&Q9NZ08&D6RAL9	YES&.&.	NA	NA	NA	-3.14	NA	NA	NA	NA	0.078	-49	47	12	43	0	0.08	0	0	ERAP1	NA	NA	6.14e-06	8.4e-06	G	NA	NA	NA	NA	0.999	0.0598545	0.0598545	0.0411721	0.0411721	-0.591251	likely_benign	0.0997
chr17	75877931	chr17_75877931_T_G	T	G	4957040	CSQ=G	synonymous_variant	LOW	TRIM47	ENSG00000132481	Transcript	ENST00000254816	protein_coding	ENST00000254816.6:c.618A>C	ENSP00000254816.1:p.Ala206%3D	651	618	206	A	gcA/gcC	rs3903010	1	NA	-1	NA	SNV	HGNC	HGNC:19020	YES	NM_033452.3	NA	1	P1	CCDS32737.1	ENSP00000254816	Q96LD4.180	NA	UPI000013CE62	Q96LD4-1	NA	NA	NA	NA	NA	NA	0.2434	0.5477	0.1499	0.122	0.166	0.1033	0.1334	0.495	0.1447	0.1791	0.1095	0.08333	0.1348	0.1628	0.09294	0.2453	0.5124	0.1206	0.1859	0.1791	0.131	0.07365	0.1474	0.1477	0.2498	0.09347	0.5477	AFR	NA	NA	NA	35511193	NA	NA	NA	NA	NA	NA	NA	NA	NA	NA	NA	NA	19.44	2.02462	NA	NA	NA	NA	NA	NA	NA	NA	NA	NA	NA	NA	NA	NA	NA	NA	NA	-3.47	NA	NA	NA	NA	NA	11	-4	27	-24	0	0	0	0	TRIM47	NA	NA	-0.0001248	-9.46e-05	G	ENSG00000132481	tripartite_motif_containing_47	TRIM47	0.511188	NA	NA	NA	NA	NA	NA	NA	NA
chr20	1571811	chr20_1571811_G_A	G	A	8618720	A	synonymous_variant	LOW	SIRPB1	ENSG00000101307	Transcript	ENST00000381605	protein_coding	ENST00000381605.9:c.660C>T	ENSP00000371018.5:p.Asp220%3D	725	660	220	D	gaC/gaT	rs16995332&COSV53539373	1	NA	-1	NA	SNV	HGNC	HGNC:15928	YES	NM_006065.5	NA	1	NA	CCDS13019.1	ENSP00000371018	O00241.197	NA	UPI000036700F	O00241-1	NA	NA	NA	NA	NA	NA	0.0681	0.0832	0.0576	0.002	0.1382	0.0511	0.1098	0.09154	0.06282	0.1474	0.0002175	0.2145	0.1348	0.1206	0.05726	0.116	0.08788	0.01974	0.08066	0.1345	0.001347	0.2255	0.1456	0.1374	0.1194	0.05234	0.2255	gnomADg_FIN	NA	0&1	0&1	NA	NA	NA	NA	NA	NA	NA	NA	NA	NA	NA	NA	NA	0.09	-0.557175	NA	NA	NA	NA	NA	NA	NA	NA	NA	NA	NA	NA	NA	NA	NA	NA	NA	-4.48	NA	NA	NA	NA	NA	-14	39	18	21	0	0	0	0	SIRPB1	NA	NA	-0.0001237	-6.366e-05	.	NA	NA	NA	NA	0.97	NA	NA	NA	NA	NA	NA	NA
chr16	1202118	chr16_1202118_C_T	C	T	39793000	CSQ=T	synonymous_variant	LOW	CACNA1H	ENSG00000196557	Transcript	ENST00000348261	protein_coding	ENST00000348261.11:c.1668C>T	ENSP00000334198.7:p.Pro556%3D	2051	1668	556	P	ccC/ccT	rs2407083&COSV61986592	1	NA	1	NA	SNV	HGNC	HGNC:1395	YES	NM_021098.3	NA	1	A2	CCDS45375.1	ENSP00000334198	O95180.203	NA	UPI000012727B	O95180-1	1	NA	NA	NA	NA	NA	0.0839	0.0166	0.0793	0.0645	0.1203	0.1605	0.1145	0.03478	0.05873	0.07389	0.06906	0.1582	0.1348	0.1184	0.1614	0.101	0.0376	0.07489	0.08466	0.06254	0.06334	0.1568	0.09177	0.1356	0.1113	0.1565	0.1614	gnomADe_SAS	benign	0&1	1&1	23757202&16905256	NA	NA	NA	NA	NA	NA	NA	NA	NA	NA	NA	NA	0.172	-0.423376	NA	NA	NA	NA	NA	NA	NA	NA	NA	NA	NA	NA	NA	NA	NA	NA	ClinVar:_phenotype_not_specified	-4.11	NA	NA	NA	NA	NA	20	41	41	-18	0	0	0	0	CACNA1H	NA	NA	4.02e-05	2.87e-05	C	NA	NA	NA	NA	0.0051	NA	NA	NA	NA	NA	NA	NA
chr20	1571811	chr20_1571811_G_A	G	A	8618720	A	synonymous_variant	LOW	SIRPB1	ENSG00000101307	Transcript	ENST00000381605	protein_coding	ENST00000381605.9:c.660C>T	ENSP00000371018.5:p.Asp220%3D	725	660	220	D	gaC/gaT	rs16995332&COSV53539373	1	NA	-1	NA	SNV	HGNC	HGNC:15928	YES	NM_006065.5	NA	1	NA	CCDS13019.1	ENSP00000371018	O00241.197	NA	UPI000036700F	O00241-1	NA	NA	NA	NA	NA	NA	0.0681	0.0832	0.0576	0.002	0.1382	0.0511	0.1098	0.09154	0.06282	0.1474	0.0002175	0.2145	0.1348	0.1206	0.05726	0.116	0.08788	0.01974	0.08066	0.1345	0.001347	0.2255	0.1456	0.1374	0.1194	0.05234	0.2255	gnomADg_FIN	NA	0&1	0&1	NA	NA	NA	NA	NA	NA	NA	NA	NA	NA	NA	NA	NA	0.09	-0.557175	NA	NA	NA	NA	NA	NA	NA	NA	NA	NA	NA	NA	NA	NA	NA	NA	NA	-4.48	NA	NA	NA	NA	NA	-14	39	18	21	0	0	0	0	SIRPB1	NA	NA	-0.0001237	-6.366e-05	.	NA	NA	NA	NA	0.97	NA	NA	NA	NA	NA	NA	NA
chr6	32393985	chr6_32393985_G_A	G	A	10046700	A	missense_variant	MODERATE	BTNL2	ENSG00000204290	Transcript	ENST00000454136	protein_coding	ENST00000454136.8:c.1433C>T	ENSP00000390613.3:p.Pro478Leu	1491	1433	478	P/L	cCc/cTc	rs35624343	1	NA	-1	NA	SNV	HGNC	HGNC:1142	YES	NM_001304561.2	NA	5	P1	CCDS78126.1	ENSP00000390613	NA	F8WBA1.79	UPI0001B79374	NA	1	tolerated(0.24)	unknown(0)	NA	NA	NA	0.1629	0.1415	0.1599	0.1577	0.16	0.2025	0.1465	0.1082	0.1329	0.0782	0.1136	0.255	0.135	0.135	0.1652	0.1511	0.1328	0.2302	0.1382	0.07905	0.1528	0.2702	0.1329	0.1468	0.1536	0.185	0.2702	gnomADg_FIN	NA	NA	NA	35572349	NA	NA	NA	NA	NA	NA	NA	NA	NA	NA	NA	NA	5.981	0.450713	B	0.05623	0.0753	ENST00000454136	NA	P&P	NA	NA	NA	NA	NA	NA	F8WBA1	YES	NA	NA	NA	-3.59	NA	NA	NA	NA	NA	6	-8	-9	-22	0	0	0	0	BTNL2	NA	NA	0.000502	0.0002159	a	NA	NA	NA	NA	NA	NA	NA	NA	NA	-0.829266	NA	NA
chr6	32393985	chr6_32393985_G_A	G	A	10046700	A	missense_variant	MODERATE	BTNL2	ENSG00000204290	Transcript	ENST00000454136	protein_coding	ENST00000454136.8:c.1433C>T	ENSP00000390613.3:p.Pro478Leu	1491	1433	478	P/L	cCc/cTc	rs35624343	1	NA	-1	NA	SNV	HGNC	HGNC:1142	YES	NM_001304561.2	NA	5	P1	CCDS78126.1	ENSP00000390613	NA	F8WBA1.79	UPI0001B79374	NA	1	tolerated(0.24)	unknown(0)	NA	NA	NA	0.1629	0.1415	0.1599	0.1577	0.16	0.2025	0.1465	0.1082	0.1329	0.0782	0.1136	0.255	0.135	0.135	0.1652	0.1511	0.1328	0.2302	0.1382	0.07905	0.1528	0.2702	0.1329	0.1468	0.1536	0.185	0.2702	gnomADg_FIN	NA	NA	NA	35572349	NA	NA	NA	NA	NA	NA	NA	NA	NA	NA	NA	NA	5.981	0.450713	B	0.05623	0.0753	ENST00000454136	NA	P&P	NA	NA	NA	NA	NA	NA	F8WBA1	YES	NA	NA	NA	-3.59	NA	NA	NA	NA	NA	6	-8	-9	-22	0	0	0	0	BTNL2	NA	NA	0.000502	0.0002159	a	NA	NA	NA	NA	NA	NA	NA	NA	NA	-0.829266	NA	NA
chr3	46733920	chr3_46733920_G_A	G	A	27289400	A	intron_variant&non_coding_transcript_variant	MODIFIER	PRSS46P	ENSG00000261603	Transcript	ENST00000645911	transcribed_unitary_pseudogene	ENST00000645911.2:n.261-25C>T	NA	NA	NA	NA	NA	NA	rs12496832	1	NA	-1	NA	SNV	HGNC	HGNC:37325	YES	NA	NA	NA	NA	NA	NA	NA	NA	NA	NA	NA	NA	NA	NA	NA	NA	0.2001	0.2496	0.1931	0.1528	0.1431	0.2454	0.1843	0.2387	0.2377	0.1479	0.1359	0.2038	0.135	0.1674	0.2585	0.1797	0.2398	0.2336	0.1792	0.155	0.137	0.2065	0.2089	0.1369	0.1788	0.2618	0.2618	gnomADg_SAS	NA	NA	NA	NA	NA	NA	NA	NA	NA	NA	NA	NA	NA	NA	NA	NA	7.932	0.643779	NA	NA	NA	NA	NA	NA	NA	NA	NA	NA	NA	NA	NA	NA	NA	NA	NA	0.898	NA	NA	NA	NA	NA	-25	10	-25	18	0.03	0	0	0	PRSS46	NA	NA	-2e-06	-1.1e-06	G	NA	NA	NA	NA	NA	NA	NA	NA	NA	NA	NA	NA
chr3	46733920	chr3_46733920_G_A	G	A	27289400	CSQ=A	intron_variant&non_coding_transcript_variant	MODIFIER	PRSS46P	ENSG00000293416	Transcript	ENST00000463091	lncRNA	ENST00000463091.2:n.302-25C>T	NA	NA	NA	NA	NA	NA	rs12496832	1	NA	-1	NA	SNV	HGNC	HGNC:37325	YES	NA	NA	4	NA	NA	NA	NA	NA	NA	NA	NA	NA	NA	NA	NA	NA	0.2001	0.2496	0.1931	0.1528	0.1431	0.2454	0.1843	0.2387	0.2377	0.1479	0.1359	0.2038	0.135	0.1674	0.2585	0.1797	0.2398	0.2336	0.1792	0.155	0.137	0.2065	0.2089	0.1369	0.1788	0.2618	0.2618	gnomADg_SAS	NA	NA	NA	NA	NA	NA	NA	NA	NA	NA	NA	NA	NA	NA	NA	NA	7.932	0.643779	NA	NA	NA	NA	NA	NA	NA	NA	NA	NA	NA	NA	NA	NA	NA	NA	NA	0.898	NA	NA	NA	NA	NA	-25	10	-25	18	0.03	0	0	0	PRSS46	NA	NA	-2e-06	-1.1e-06	G	NA	NA	NA	NA	NA	NA	NA	NA	NA	NA	NA	NA
chr21	41441055	chr21_41441055_G_GTGAGAATGGGGGAGCCCGCCTGTGCTCGA	G	GTGAGAATGGGGGAGCCCGCCTGTGCTCGA	12444100	TGAGAATGGGGGAGCCCGCCTGTGCTCGA	intron_variant	MODIFIER	MX1	ENSG00000157601	Transcript	ENST00000398598	protein_coding	ENST00000398598.8:c.730+58_730+59insATGAGAATGGGGGAGCCCGCCTGTGCTCG	NA	NA	NA	NA	NA	NA	rs141266748	1	NA	1	NA	insertion	HGNC	HGNC:7532	YES	NM_002462.5	NA	1	P1	CCDS13673.1	ENSP00000381599	P20591.205	NA	UPI0000206F16	P20591-1	NA	NA	NA	NA	NA	28	NA	NA	NA	NA	NA	NA	0.09331	0.07472	0.1015	0.07301	0.02273	0.01732	0.1351	0.1608	0.07264	0.3163	0.1962	0.5473	0.3259	0.2846	0.05442	0.3201	0.3267	0.4154	0.3052	0.214	0.5473	gnomADg_AMI	NA	NA	NA	NA	NA	NA	NA	NA	NA	NA	NA	NA	NA	NA	NA	NA	1.73	0.056551	NA	NA	NA	NA	NA	NA	NA	NA	NA	NA	NA	NA	NA	NA	NA	NA	NA	NA	NA	NA	NA	NA	NA	NA	NA	NA	NA	NA	NA	NA	NA	NA	NA	NA	NA	NA	NA	NA	NA	NA	NA	0.224	NA	NA	NA	NA	NA	NA	NA
chr12	7068568	chr12_7068568_T_C	T	C	6752680	C	intron_variant	MODIFIER	C1S	ENSG00000182326	Transcript	ENST00000360817	protein_coding	ENST00000360817.10:c.1270+38T>C	NA	NA	NA	NA	NA	NA	rs11838267	1	NA	1	NA	SNV	HGNC	HGNC:1247	YES	NM_001734.5	NA	1	P1	CCDS31735.1	ENSP00000354057	P09871.254	NA	UPI0000126BF6	NA	1	NA	NA	NA	NA	NA	NA	NA	NA	NA	NA	NA	0.1209	0.1408	0.0639	0.1087	0.1081	0.183	0.1352	0.1221	0.08982	0.1312	0.1313	0.0932	0.09026	0.1026	0.1106	0.1793	0.09177	0.14	0.1124	0.09066	0.183	gnomADe_FIN	benign	NA	1	29212778&36474045&33669721	NA	NA	NA	NA	NA	NA	NA	NA	NA	NA	NA	NA	0.063	-0.627787	NA	NA	NA	NA	NA	NA	NA	NA	NA	NA	NA	NA	NA	NA	29212778	0.7	Coronary_Artery_Disease	-4.57	NA	NA	NA	NA	NA	-37	28	32	-38	0	0	0	0	C1S	NA	NA	-0.00433	-0.001081	C	ENSG00000182326	complement_C1s	C1S	0.549762	0.189	NA	NA	NA	NA	NA	NA	NA
chr12	7068568	chr12_7068568_T_C	T	C	6752680	C	intron_variant	MODIFIER	C1S	ENSG00000182326	Transcript	ENST00000360817	protein_coding	ENST00000360817.10:c.1270+38T>C	NA	NA	NA	NA	NA	NA	rs11838267	1	NA	1	NA	SNV	HGNC	HGNC:1247	YES	NM_001734.5	NA	1	P1	CCDS31735.1	ENSP00000354057	P09871.254	NA	UPI0000126BF6	NA	1	NA	NA	NA	NA	NA	NA	NA	NA	NA	NA	NA	0.1209	0.1408	0.0639	0.1087	0.1081	0.183	0.1352	0.1221	0.08982	0.1312	0.1313	0.0932	0.09026	0.1026	0.1106	0.1793	0.09177	0.14	0.1124	0.09066	0.183	gnomADe_FIN	benign	NA	1	29212778&36474045&33669721	NA	NA	NA	NA	NA	NA	NA	NA	NA	NA	NA	NA	0.063	-0.627787	NA	NA	NA	NA	NA	NA	NA	NA	NA	NA	NA	NA	NA	NA	29212778	0.7	Coronary_Artery_Disease	-4.57	NA	NA	NA	NA	NA	-37	28	32	-38	0	0	0	0	C1S	NA	NA	-0.00433	-0.001081	C	ENSG00000182326	complement_C1s	C1S	0.549762	0.189	NA	NA	NA	NA	NA	NA	NA
chr3	46733893	chr3_46733893_A_G	A	G	30338200	CSQ=G	splice_region_variant&non_coding_transcript_exon_variant	LOW	PRSS46P	ENSG00000293416	Transcript	ENST00000463091	lncRNA	ENST00000463091.2:n.304T>C	NA	304	NA	NA	NA	NA	rs12489663&COSV71950498	1	NA	-1	NA	SNV	HGNC	HGNC:37325	YES	NA	NA	4	NA	NA	NA	NA	NA	NA	NA	NA	NA	NA	NA	NA	NA	0.257	0.4576	0.2075	0.1528	0.1431	0.2454	0.1947	0.4207	0.2445	0.1478	0.1361	0.2052	0.1352	0.1716	0.2599	0.2277	0.4082	0.2336	0.1941	0.155	0.1368	0.2072	0.212	0.1374	0.2118	0.2627	0.4576	AFR	NA	0&1	0&1	NA	NA	NA	NA	NA	NA	NA	NA	NA	NA	NA	NA	NA	9.266	0.787294	NA	NA	NA	NA	NA	NA	NA	NA	NA	NA	NA	NA	NA	NA	NA	NA	NA	-0.012	NA	NA	NA	NA	NA	37	2	37	-28	0	0.01	0	0	PRSS46	NA	NA	9.656e-05	5.2e-05	G	NA	NA	NA	NA	NA	NA	NA	NA	NA	-0.546133	NA	NA
chr3	46733893	chr3_46733893_A_G	A	G	30338200	G	splice_region_variant&non_coding_transcript_exon_variant	LOW	PRSS46P	ENSG00000261603	Transcript	ENST00000645911	transcribed_unitary_pseudogene	ENST00000645911.2:n.263T>C	NA	263	NA	NA	NA	NA	rs12489663&COSV71950498	1	NA	-1	NA	SNV	HGNC	HGNC:37325	YES	NA	NA	NA	NA	NA	NA	NA	NA	NA	NA	NA	NA	NA	NA	NA	NA	0.257	0.4576	0.2075	0.1528	0.1431	0.2454	0.1947	0.4207	0.2445	0.1478	0.1361	0.2052	0.1352	0.1716	0.2599	0.2277	0.4082	0.2336	0.1941	0.155	0.1368	0.2072	0.212	0.1374	0.2118	0.2627	0.4576	AFR	NA	0&1	0&1	NA	NA	NA	NA	NA	NA	NA	NA	NA	NA	NA	NA	NA	9.266	0.787294	NA	NA	NA	NA	NA	NA	NA	NA	NA	NA	NA	NA	NA	NA	NA	NA	NA	-0.012	NA	NA	NA	NA	NA	37	2	37	-28	0	0.01	0	0	PRSS46	NA	NA	9.656e-05	5.2e-05	G	NA	NA	NA	NA	NA	NA	NA	NA	NA	-0.546133	NA	NA
chr6	31029575	chr6_31029575_A_G	A	G	38302400	CSQ=G	missense_variant	MODERATE	MUC22	ENSG00000261272	Transcript	ENST00000561890	protein_coding	ENST00000561890.1:c.4144A>G	ENSP00000455906.1:p.Ser1382Gly	4377	4144	1382	S/G	Agc/Ggc	rs11756039&COSV73736257	1	NA	1	NA	SNV	HGNC	HGNC:39755	YES	NM_001395414.1	NA	2	P1	CCDS59003.1	ENSP00000455906	E2RYF6.72	NA	UPI0001E92A31	NA	NA	tolerated(1)	unknown(0)	NA	NA	NA	0.1024	0.0492	0.1758	0.0655	0.1551	0.1063	0.1378	0.07875	0.1773	0.1334	0.07904	0.2145	0.1353	0.1401	0.1259	0.1365	0.08631	0.1692	0.1613	0.1358	0.07995	0.2455	0.2566	0.1461	0.155	0.1248	0.2566	gnomADg_MID	NA	0&1	0&1	NA	NA	NA	NA	NA	NA	NA	NA	NA	NA	NA	NA	NA	0.041	-0.712501	B	0.0042	0.0554	ENST00000561890	NA	P	NA	NA	T	0.00033	0.170238	T	E2RYF6	YES	NA	NA	NA	-1.98	NA	NA	NA	NA	NA	-29	31	30	-30	0	0	0	0	MUC22	NA	NA	-9.45e-05	-7.08e-05	G	NA	NA	NA	NA	NA	0.0332094	0.0332094	0.0215286	0.0215286	-0.866811	likely_benign	0.0554
chr6	32393965	chr6_32393965_CT_C	CT	C	10009000	-	3_prime_UTR_variant	MODIFIER	BTNL2	ENSG00000204290	Transcript	ENST00000454136	protein_coding	ENST00000454136.8:c.*3del	NA	1510	NA	NA	NA	NA	rs140294096	1	NA	-1	NA	deletion	HGNC	HGNC:1142	YES	NM_001304561.2	NA	5	P1	CCDS78126.1	ENSP00000390613	NA	F8WBA1.79	UPI0001B79374	NA	1	NA	NA	NA	NA	NA	0.1633	0.1415	0.1599	0.1577	0.162	0.2025	0.1465	0.1098	0.1327	0.07813	0.1131	0.2552	0.1353	0.1342	0.164	0.1508	0.1326	0.229	0.138	0.0793	0.1522	0.2684	0.1329	0.1467	0.1524	0.1844	0.2684	gnomADg_FIN	NA	NA	NA	NA	NA	NA	NA	NA	NA	NA	NA	NA	NA	NA	NA	NA	5.392	0.396886	NA	NA	NA	NA	NA	NA	NA	NA	NA	NA	NA	NA	NA	NA	NA	NA	NA	0.633	NA	NA	NA	NA	NA	-1	26	-23	-22	0	0	0	0	BTNL2	NA	NA	-9.49e-05	-6.235e-05	t	NA	NA	NA	NA	NA	NA	NA	NA	NA	NA	NA	NA
chr6	31029575	chr6_31029575_A_G	A	G	38302400	CSQ=G	missense_variant	MODERATE	MUC22	ENSG00000261272	Transcript	ENST00000561890	protein_coding	ENST00000561890.1:c.4144A>G	ENSP00000455906.1:p.Ser1382Gly	4377	4144	1382	S/G	Agc/Ggc	rs11756039&COSV73736257	1	NA	1	NA	SNV	HGNC	HGNC:39755	YES	NM_001395414.1	NA	2	P1	CCDS59003.1	ENSP00000455906	E2RYF6.72	NA	UPI0001E92A31	NA	NA	tolerated(1)	unknown(0)	NA	NA	NA	0.1024	0.0492	0.1758	0.0655	0.1551	0.1063	0.1378	0.07875	0.1773	0.1334	0.07904	0.2145	0.1353	0.1401	0.1259	0.1365	0.08631	0.1692	0.1613	0.1358	0.07995	0.2455	0.2566	0.1461	0.155	0.1248	0.2566	gnomADg_MID	NA	0&1	0&1	NA	NA	NA	NA	NA	NA	NA	NA	NA	NA	NA	NA	NA	0.041	-0.712501	B	0.0042	0.0554	ENST00000561890	NA	P	NA	NA	T	0.00033	0.170238	T	E2RYF6	YES	NA	NA	NA	-1.98	NA	NA	NA	NA	NA	-29	31	30	-30	0	0	0	0	MUC22	NA	NA	-9.45e-05	-7.08e-05	G	NA	NA	NA	NA	NA	0.0332094	0.0332094	0.0215286	0.0215286	-0.866811	likely_benign	0.0554
chr6	32393965	chr6_32393965_CT_C	CT	C	10009000	-	3_prime_UTR_variant	MODIFIER	BTNL2	ENSG00000204290	Transcript	ENST00000454136	protein_coding	ENST00000454136.8:c.*3del	NA	1510	NA	NA	NA	NA	rs140294096	1	NA	-1	NA	deletion	HGNC	HGNC:1142	YES	NM_001304561.2	NA	5	P1	CCDS78126.1	ENSP00000390613	NA	F8WBA1.79	UPI0001B79374	NA	1	NA	NA	NA	NA	NA	0.1633	0.1415	0.1599	0.1577	0.162	0.2025	0.1465	0.1098	0.1327	0.07813	0.1131	0.2552	0.1353	0.1342	0.164	0.1508	0.1326	0.229	0.138	0.0793	0.1522	0.2684	0.1329	0.1467	0.1524	0.1844	0.2684	gnomADg_FIN	NA	NA	NA	NA	NA	NA	NA	NA	NA	NA	NA	NA	NA	NA	NA	NA	5.392	0.396886	NA	NA	NA	NA	NA	NA	NA	NA	NA	NA	NA	NA	NA	NA	NA	NA	NA	0.633	NA	NA	NA	NA	NA	-1	26	-23	-22	0	0	0	0	BTNL2	NA	NA	-9.49e-05	-6.235e-05	t	NA	NA	NA	NA	NA	NA	NA	NA	NA	NA	NA	NA
chr1	26189465	chr1_26189465_C_A	C	A	32992700	A	missense_variant	MODERATE	CNKSR1	ENSG00000142675	Transcript	ENST00000361530	protein_coding	ENST00000361530.11:c.2059C>A	ENSP00000354609.6:p.His687Asn	2116	2059	687	H/N	Cac/Aac	rs1045105&COSV58792729&COSV58792795	1	NA	1	NA	SNV	HGNC	HGNC:19700	YES	NM_006314.3	NA	1	P1	CCDS276.1	ENSP00000354609	Q969H4.187	Q53GM7.121	UPI0000366501	Q969H4-2	1	tolerated_low_confidence(0.13)	benign(0)	NA	NA	NA	0.118	0.0779	0.0821	0.0962	0.1223	0.2157	0.1288	0.07986	0.0645	0.1902	0.07911	0.124	0.1354	0.1389	0.2138	0.1185	0.08145	0.3433	0.0964	0.1861	0.08833	0.1174	0.1677	0.1342	0.131	0.2202	0.3433	gnomADg_AMI	NA	0&1&1	1&1&1	35409691	NA	NA	NA	NA	NA	NA	NA	NA	NA	NA	NA	NA	2.311	0.123676	B&B&B	0.13876	0.0849&0.0927&0.0747	ENST00000361530&ENST00000374253&ENST00000531191	N	P&P&P	.&B&.	.&B&.	T	0.04022	0.252375	T&T&T	Q969H4-2&Q969H4&G3V160	.&YES&.	NA	NA	ClinVar:_phenotype_not_specified	-3.4	NA	NA	NA	NA	0.041	-11	-37	-11	-12	0.05	0	0	0	CNKSR1	NA	NA	0.0006104	0.0003486	C	NA	NA	NA	NA	0.984	NA	NA	NA	NA	-0.824835	NA	NA
chr1	26189465	chr1_26189465_C_A	C	A	32992700	A	upstream_gene_variant	MODIFIER	CATSPER4	ENSG00000188782	Transcript	ENST00000456354	protein_coding	NA	NA	NA	NA	NA	NA	NA	rs1045105&COSV58792729&COSV58792795	1	1137	1	NA	SNV	HGNC	HGNC:23220	YES	NM_198137.2	NA	1	P1	CCDS30645.1	ENSP00000390423	Q7RTX7.150	NA	UPI00001D9648	Q7RTX7-1	NA	NA	NA	NA	NA	NA	0.118	0.0779	0.0821	0.0962	0.1223	0.2157	0.1288	0.07986	0.0645	0.1902	0.07911	0.124	0.1354	0.1389	0.2138	0.1185	0.08145	0.3433	0.0964	0.1861	0.08833	0.1174	0.1677	0.1342	0.131	0.2202	0.3433	gnomADg_AMI	NA	0&1&1	1&1&1	35409691	NA	NA	NA	NA	NA	NA	NA	NA	NA	NA	NA	NA	2.311	0.123676	NA	NA	NA	NA	NA	NA	NA	NA	NA	NA	NA	NA	NA	NA	NA	NA	ClinVar:_phenotype_not_specified	-3.4	NA	NA	NA	NA	NA	-11	-37	-11	-12	0.05	0	0	0	CNKSR1	NA	NA	0.0006104	0.0003486	C	NA	NA	NA	NA	0.153	NA	NA	NA	NA	-0.824835	NA	NA
chr3	46733832	chr3_46733832_A_G	A	G	34506300	CSQ=G	non_coding_transcript_exon_variant	MODIFIER	PRSS46P	ENSG00000293416	Transcript	ENST00000463091	lncRNA	ENST00000463091.2:n.365T>C	NA	365	NA	NA	NA	NA	rs12489661&COSV71950370	1	NA	-1	NA	SNV	HGNC	HGNC:37325	YES	NA	NA	4	NA	NA	NA	NA	NA	NA	NA	NA	NA	NA	NA	NA	NA	0.2003	0.2496	0.1931	0.1528	0.1441	0.2454	0.1847	0.2388	0.239	0.1486	0.1362	0.2061	0.1354	0.1658	0.2603	0.1797	0.2398	0.2336	0.1794	0.155	0.1362	0.2074	0.2089	0.1368	0.1788	0.2616	0.2616	gnomADg_SAS	NA	0&1	0&1	NA	NA	NA	NA	NA	NA	NA	NA	NA	NA	NA	NA	NA	0.117	-0.502533	NA	NA	NA	NA	NA	NA	NA	NA	NA	NA	NA	NA	NA	NA	NA	NA	NA	-4.05	NA	NA	NA	NA	NA	-42	-34	-21	-34	0	0	0.01	0	PRSS46	NA	NA	-0.001184	-0.0005527	A	NA	NA	NA	NA	NA	NA	NA	NA	NA	NA	NA	NA
chr3	46733832	chr3_46733832_A_G	A	G	34506300	G	non_coding_transcript_exon_variant	MODIFIER	PRSS46P	ENSG00000261603	Transcript	ENST00000645911	transcribed_unitary_pseudogene	ENST00000645911.2:n.324T>C	NA	324	NA	NA	NA	NA	rs12489661&COSV71950370	1	NA	-1	NA	SNV	HGNC	HGNC:37325	YES	NA	NA	NA	NA	NA	NA	NA	NA	NA	NA	NA	NA	NA	NA	NA	NA	0.2003	0.2496	0.1931	0.1528	0.1441	0.2454	0.1847	0.2388	0.239	0.1486	0.1362	0.2061	0.1354	0.1658	0.2603	0.1797	0.2398	0.2336	0.1794	0.155	0.1362	0.2074	0.2089	0.1368	0.1788	0.2616	0.2616	gnomADg_SAS	NA	0&1	0&1	NA	NA	NA	NA	NA	NA	NA	NA	NA	NA	NA	NA	NA	0.117	-0.502533	NA	NA	NA	NA	NA	NA	NA	NA	NA	NA	NA	NA	NA	NA	NA	NA	NA	-4.05	NA	NA	NA	NA	NA	-42	-34	-21	-34	0	0	0.01	0	PRSS46	NA	NA	-0.001184	-0.0005527	A	NA	NA	NA	NA	NA	NA	NA	NA	NA	NA	NA	NA
chr5	271742	chr5_271742_CCCGGCCCTGGGG_C	CCCGGCCCTGGGG	C	9012940	CSQ=-	inframe_deletion	MODERATE	PDCD6	ENSG00000249915	Transcript	ENST00000264933	protein_coding	ENST00000264933.9:c.34_45del	ENSP00000264933.4:p.Ala12_Gly15del	98-109	23-34	2025-12-08	PGPGA/P	cCCGGCCCTGGGGcc/ccc	rs147793210	1	NA	1	NA	deletion	HGNC	HGNC:8765	YES	NM_013232.4	NA	1	P1	CCDS3854.1	ENSP00000264933	O75340.205	NA	UPI00001313D9	O75340-1	NA	NA	NA	PDB-ENSP_mappings:2zn8.A	NA	11	0.1024	0.1316	0.1657	0.0546	0.0905	0.0798	0.1252	0.1482	0.1577	0.1495	0.06073	0.09346	0.1355	0.1186	0.09045	0.1227	0.1274	0.3044	0.1596	0.1547	0.05545	0.08341	0.1242	0.1207	0.1414	0.08686	0.3044	gnomADg_AMI	NA	NA	NA	NA	NA	NA	NA	NA	NA	NA	NA	NA	NA	NA	NA	NA	18.8	1.94023	NA	NA	NA	NA	NA	NA	NA	NA	NA	NA	NA	NA	NA	NA	NA	NA	NA	0.74	NA	NA	NA	NA	NA	NA	NA	NA	NA	NA	NA	NA	NA	NA	NA	NA	-5.96e-05	-4.39e-05	CCGGCCCTGGGG	NA	NA	NA	NA	0.28	NA	NA	NA	NA	NA	NA	NA
chr8	17956578	chr8_17956578_G_T	G	T	10198000	CSQ=T	intron_variant	MODIFIER	PCM1	ENSG00000078674	Transcript	ENST00000325083	protein_coding	ENST00000325083.13:c.1473-26G>T	NA	NA	NA	NA	NA	NA	rs2285306	1	NA	1	NA	SNV	HGNC	HGNC:8727	YES	NM_006197.4	NA	1	P2	CCDS47812.1	ENSP00000327077	Q15154.177	NA	UPI0000210A25	NA	1	NA	NA	NA	NA	NA	0.2364	0.3215	0.1455	0.3621	0.1392	0.1564	0.1627	0.3159	0.1002	0.1414	0.3527	0.1408	0.1355	0.1544	0.1641	0.2033	0.322	0.1579	0.1386	0.1504	0.3759	0.1456	0.1456	0.1478	0.1902	0.1688	0.3759	gnomADg_EAS	NA	NA	NA	NA	NA	NA	NA	NA	NA	NA	NA	NA	NA	NA	NA	NA	0.847	-0.095514	NA	NA	NA	NA	NA	NA	NA	NA	NA	NA	NA	NA	NA	NA	NA	NA	NA	-2.48	NA	NA	NA	NA	NA	26	30	30	-34	0	0.03	0	0	PCM1	NA	NA	-6.396e-05	-8.08e-05	T	ENSG00000078674	pericentriolar_material_1	PCM1	0.586259	0.819	NA	NA	NA	NA	NA	NA	NA
chr19	54773372	chr19_54773372_G_C	G	C	9546830	C	missense_variant	MODERATE	KIR2DL1	ENSG00000125498	Transcript	ENST00000336077	protein_coding	ENST00000336077.11:c.110G>C	ENSP00000336769.5:p.Arg37Pro	168	110	37	R/P	cGc/cCc	rs35509911&COSV52406002	1	NA	1	NA	SNV	HGNC	HGNC:6329	YES	NM_014218.3	NA	1	P1	CCDS12904.1	ENSP00000336769	NA	Q6H2H3.153	UPI00001195F7	NA	NA	tolerated(1)	benign(0)	NA	NA	NA	NA	NA	NA	NA	NA	NA	0.09586	0.03634	0.07357	0.09311	0.06141	0.07817	0.1355	0.1462	0.05305	0.2307	0.07768	0.3212	0.1748	0.2545	0.1151	0.3452	0.3464	0.3308	0.2293	0.1479	0.3464	gnomADg_MID	NA	0&1	0&1	NA	NA	NA	NA	NA	NA	NA	NA	NA	NA	NA	NA	NA	1.626	0.042726	B&B	0.00647	0.0516&0.0578	ENST00000336077&ENST00000291633	NA	P&P&P&P&P&P&P	B&.	B&.	T	0.27952	0.420847	T&T	Q6H2H3&A0A1W2PRZ1	YES&.	NA	NA	NA	-2.65	NA	NA	NA	NA	0.076	-3	-39	-39	39	0.01	0.02	0	0	KIR2DL1	NA	NA	NA	NA	NA	NA	NA	NA	NA	0.974	NA	NA	NA	NA	-0.761919	likely_benign	0.0516
chr2	23888441	chr2_23888441_T_G	T	G	6601510	CSQ=G	intron_variant	MODIFIER	ATAD2B	ENSG00000119778	Transcript	ENST00000238789	protein_coding	ENST00000238789.10:c.369-42A>C	NA	NA	NA	NA	NA	NA	rs72790306	1	NA	-1	NA	SNV	HGNC	HGNC:29230	YES	NM_017552.4	NA	5	P1	CCDS46227.1	ENSP00000238789	Q9ULI0.158	NA	UPI00006C056C	NA	NA	NA	NA	NA	NA	NA	0.097	0.0545	0.0836	0.0536	0.1481	0.1564	0.1206	0.06398	0.07272	0.1788	0.05368	0.09403	0.1355	0.1346	0.1558	0.1048	0.06658	0.09011	0.09637	0.1711	0.05417	0.09304	0.1646	0.1288	0.1216	0.1462	0.1788	gnomADe_ASJ	NA	NA	NA	NA	NA	NA	NA	NA	NA	NA	NA	NA	NA	NA	NA	NA	14.89	1.37116	NA	NA	NA	NA	NA	NA	NA	NA	NA	NA	NA	NA	NA	NA	NA	NA	NA	-1.75	NA	NA	NA	NA	NA	1	-42	-41	45	0	0	0	0	ATAD2B	NA	NA	-0.00374	-0.00224	T	ENSG00000119778	ATPase_family_AAA_domain_containing_2B	ATAD2B	0.620363	NA	NA	NA	NA	NA	NA	NA	NA
chr9	137205865	chr9_137205865_C_G	C	G	19475200	CSQ=G	upstream_gene_variant	MODIFIER	TMEM203	ENSG00000187713	Transcript	ENST00000343666	protein_coding	NA	NA	NA	NA	NA	NA	NA	rs113809617&COSV59177808&COSV59178353	1	217	-1	NA	SNV	HGNC	HGNC:28217	YES	NM_053045.2	NA	NA	P1	CCDS35185.1	ENSP00000375053	Q969S6.129	NA	UPI000006E3D0	NA	NA	NA	NA	NA	NA	NA	0.142	0.0749	0.1354	0.1935	0.1392	0.1871	0.1326	0.1005	0.08156	0.1232	0.191	0.1144	0.1355	0.1344	0.1723	0.1258	0.1036	0.0625	0.1072	0.1357	0.1878	0.1065	0.1772	0.1384	0.1434	0.1681	0.1935	EAS	NA	0&1&1	1&1&1	27863252&34648354&32888494&30595370&34594039	NA	NA	NA	NA	NA	NA	NA	NA	NA	NA	NA	NA	24	3.2581	NA	NA	NA	NA	NA	NA	NA	NA	NA	NA	NA	NA	NA	NA	30595370&27863252	0.70&0.70	Mean_corpuscular_volume&High_light_scatter_reticulocyte_percentage_of_red_cells&Mean_corpuscular_hemoglobin&Reticulocyte_count&Mean_corpuscular_hemoglobin_concentration&Reticulocyte_fraction_of_red_cells&Red_blood_cell_count&High_light_scatter_reticulocyte_count	NA	NA	NA	NA	NA	NA	44	-44	-45	44	0	0	0.1	0.06	NDOR1	NA	NA	3.35e-05	2.265e-05	C	ENSG00000188566	NADPH_dependent_diflavin_oxidoreductase_1	NDOR1	0.571362	0.33	NA	NA	NA	NA	-0.484191	NA	NA
chr9	137205865	chr9_137205865_C_G	C	G	19475200	G	missense_variant	MODERATE	NDOR1	ENSG00000188566	Transcript	ENST00000684003	protein_coding	ENST00000684003.1:c.88C>G	ENSP00000507194.1:p.Arg30Gly	166	88	30	R/G	Cgc/Ggc	rs113809617&COSV59177808&COSV59178353	1	NA	1	NA	SNV	HGNC	HGNC:29838	YES	NM_014434.4	NA	NA	P1	CCDS7036.1	ENSP00000507194	Q9UHB4.171	NA	UPI0000070389	Q9UHB4-1	NA	deleterious(0.02)	benign(0.186)	PDB-ENSP_mappings:4h2d.A&PDB-ENSP_mappings:4h2d.B	NA	NA	0.142	0.0749	0.1354	0.1935	0.1392	0.1871	0.1326	0.1005	0.08156	0.1232	0.191	0.1144	0.1355	0.1344	0.1723	0.1258	0.1036	0.0625	0.1072	0.1357	0.1878	0.1065	0.1772	0.1384	0.1434	0.1681	0.1935	EAS	NA	0&1&1	1&1&1	27863252&34648354&32888494&30595370&34594039	NA	NA	NA	NA	NA	NA	NA	NA	NA	NA	NA	NA	24	3.2581	P&A&P&A	0.71087	0.6055&0.5344&0.6541&0.5487	ENST00000371521&ENST00000427047&ENST00000458322&ENST00000344894	D	P&P&P&P	B&.&.&B	B&.&.&B	D	0.8356	0.810443	D&D&T&T	Q9UHB4-2&Q9UHB4-3&Q9UHB4-4&Q9UHB4	YES&.&.&.	30595370&27863252	0.70&0.70	Mean_corpuscular_hemoglobin_concentration&Reticulocyte_fraction_of_red_cells&Red_blood_cell_count&High_light_scatter_reticulocyte_count&High_light_scatter_reticulocyte_percentage_of_red_cells&Mean_corpuscular_hemoglobin&Reticulocyte_count&Mean_corpuscular_volume	NA	NA	NA	NA	NA	NA	44	-44	-45	44	0	0	0.1	0.06	NDOR1	NA	NA	3.35e-05	2.265e-05	C	ENSG00000188566	NADPH_dependent_diflavin_oxidoreductase_1	NDOR1	0.571362	0.0805	0.63639	0.63639	0.673483	0.673483	-0.484191	ambiguous	0.5487
chr14	52004171	chr14_52004171_A_G	A	G	3396810	CSQ=G	downstream_gene_variant	MODIFIER	NID2	ENSG00000087303	Transcript	ENST00000216286	protein_coding	NA	NA	NA	NA	NA	NA	NA	rs1151574	1	638	-1	NA	SNV	HGNC	HGNC:13389	YES	NM_007361.4	NA	1	P1	CCDS9706.1	ENSP00000216286	Q14112.210	NA	UPI000013C6E1	Q14112-1	NA	NA	NA	NA	NA	NA	0.13	0.3003	0.0807	0.0069	0.1471	0.044	0.121	0.2702	0.07503	0.1288	0.004976	0.1891	0.1356	0.1223	0.05606	0.1641	0.269	0.04835	0.1005	0.1355	0.004615	0.1834	0.1234	0.1353	0.1463	0.05265	0.3003	AFR	NA	NA	1	34887591	NA	NA	NA	NA	NA	NA	NA	NA	NA	NA	NA	NA	4.204	0.292664	NA	NA	NA	NA	NA	NA	NA	NA	NA	NA	NA	NA	NA	NA	NA	NA	NA	-1.8	NA	NA	NA	NA	NA	42	23	23	50	0	0.01	0	0	C14orf166	NA	NA	-0.0001121	-0.00010794	A	ENSG00000087303	nidogen_2	NID2	0.87044	0.113	NA	NA	NA	NA	NA	NA	NA
chr14	52004171	chr14_52004171_A_G	A	G	3396810	G	intron_variant	MODIFIER	RTRAF	ENSG00000087302	Transcript	ENST00000261700	protein_coding	ENST00000261700.8:c.532-23A>G	NA	NA	NA	NA	NA	NA	rs1151574	1	NA	1	NA	SNV	HGNC	HGNC:23169	YES	NM_016039.3	NA	1	P1	CCDS9705.1	ENSP00000261700	Q9Y224.176	Q549M8.131	UPI000012759D	NA	NA	NA	NA	NA	NA	NA	0.13	0.3003	0.0807	0.0069	0.1471	0.044	0.121	0.2702	0.07503	0.1288	0.004976	0.1891	0.1356	0.1223	0.05606	0.1641	0.269	0.04835	0.1005	0.1355	0.004615	0.1834	0.1234	0.1353	0.1463	0.05265	0.3003	AFR	NA	NA	1	34887591	NA	NA	NA	NA	NA	NA	NA	NA	NA	NA	NA	NA	4.204	0.292664	NA	NA	NA	NA	NA	NA	NA	NA	NA	NA	NA	NA	NA	NA	NA	NA	NA	-1.8	NA	NA	NA	NA	NA	42	23	23	50	0	0.01	0	0	C14orf166	NA	NA	-0.0001121	-0.00010794	A	ENSG00000087303	nidogen_2	NID2	0.87044	NA	NA	NA	NA	NA	NA	NA	NA
chr21	42366497	chr21_42366497_G_A	G	A	12861900	CSQ=A	5_prime_UTR_variant	MODIFIER	TFF1	ENSG00000160182	Transcript	ENST00000291527	protein_coding	ENST00000291527.3:c.-2C>T	NA	39	NA	NA	NA	NA	rs2156310&COSV52299243	1	NA	-1	NA	SNV	HGNC	HGNC:11755	YES	NM_003225.3	NA	1	P1	CCDS13685.1	ENSP00000291527	P04155.205	NA	UPI000002B788	NA	NA	NA	NA	NA	NA	NA	0.1951	0.0598	0.1455	0.4534	0.1481	0.1953	0.1627	0.07184	0.1456	0.1259	0.4466	0.1383	0.1356	0.1448	0.1911	0.1329	0.07511	0.1236	0.1405	0.1191	0.4388	0.1356	0.08544	0.1383	0.1489	0.2043	0.4534	EAS	NA	0&1	0&1	26240479	NA	NA	NA	NA	NA	NA	gain/donor/42366496-42366497/Medium/6.129262	0	0	0	NA	NA	4.008	0.275927	NA	NA	NA	NA	NA	NA	NA	NA	NA	NA	NA	NA	NA	NA	NA	NA	NA	-3.5	NA	NA	NA	NA	NA	4	8	2	-22	0	0	0.03	0.02	TFF1	NA	NA	0.002165	0.001322	G	NA	NA	NA	NA	0.685	NA	NA	NA	NA	NA	NA	NA
chr17	16444011	chr17_16444011_T_C	T	C	13181200	C	synonymous_variant	LOW	LRRC75A	ENSG00000181350	Transcript	ENST00000470794	protein_coding	ENST00000470794.2:c.612A>G	ENSP00000419502.1:p.Val204%3D	815	612	204	V	gtA/gtG	rs61745139&COSV63359074	1	NA	-1	NA	SNV	HGNC	HGNC:32403	YES	NM_001113567.3	NA	1	P1	CCDS45620.1	ENSP00000419502	Q8NAA5.128	NA	UPI0000200A49	Q8NAA5-1	NA	NA	NA	NA	NA	NA	0.0481	0.0083	0.0562	0	0.1203	0.0716	0.09196	0.02304	0.0442	0.09006	5.442e-05	0.07546	0.1357	0.09568	0.08936	0.08352	0.02417	0.1143	0.06329	0.08078	0.0007704	0.07385	0.09177	0.1321	0.08429	0.07828	0.1357	gnomADe_NFE	NA	0&1	0&1	NA	NA	NA	NA	NA	NA	NA	NA	NA	NA	NA	NA	NA	9.815	0.841665	NA	NA	NA	NA	NA	NA	NA	NA	NA	NA	NA	NA	NA	NA	NA	NA	NA	-0.052	NA	NA	NA	NA	NA	2	46	-42	3	0	0	0	0	LRRC75A	NA	NA	-0.001051	-0.000641	T	NA	NA	NA	NA	NA	NA	NA	NA	NA	-0.335036	NA	NA
chr4	7433759	chr4_7433759_G_T	G	T	14168300	CSQ=T	missense_variant	MODERATE	PSAPL1	ENSG00000178597	Transcript	ENST00000319098	protein_coding	ENST00000319098.7:c.1121C>A	ENSP00000317445.4:p.Ala374Glu	1172	1121	374	A/E	gCa/gAa	rs61738677&COSV59842587	1	NA	-1	NA	SNV	HGNC	HGNC:33131	YES	NM_001085382.2	NA	NA	P1	CCDS47009.1	ENSP00000317445	Q6NUJ1.134	NA	UPI000003F80E	NA	NA	tolerated(0.37)	benign(0.012)	NA	NA	NA	0.0767	0.0129	0.1037	0.0734	0.1342	0.0879	0.1104	0.02187	0.07545	0.1982	0.06058	0.1345	0.1357	0.1316	0.08065	0.09615	0.02557	0.2094	0.1006	0.1899	0.05703	0.1235	0.2152	0.1314	0.1078	0.07208	0.2152	gnomADg_MID	NA	0&1	0&1	NA	NA	NA	NA	NA	NA	NA	NA	NA	NA	NA	NA	NA	4.954	0.35789	B	0.21428	0.1106	ENST00000319098	N	P&P&P	B	B	T	0.10423	0.300148	T	Q6NUJ1	YES	NA	NA	NA	-1.59	NA	NA	NA	NA	0.05	11	-36	-36	47	0	0	0	0	PSAPL1	NA	NA	-0.0002878	-0.0001341	G	NA	NA	NA	NA	0.491	0.0941097	0.0941096	0.0561622	0.0561622	-0.705119	likely_benign	0.1106
chr4	7433759	chr4_7433759_G_T	G	T	14168300	T	intron_variant	MODIFIER	SORCS2	ENSG00000184985	Transcript	ENST00000507866	protein_coding	ENST00000507866.6:c.548+37404G>T	NA	NA	NA	NA	NA	NA	rs61738677&COSV59842587	1	NA	1	NA	SNV	HGNC	HGNC:16698	YES	NM_020777.3	NA	1	P1	CCDS47008.1	ENSP00000422185	Q96PQ0.163	NA	UPI0000EE6E4F	NA	NA	NA	NA	NA	NA	NA	0.0767	0.0129	0.1037	0.0734	0.1342	0.0879	0.1104	0.02187	0.07545	0.1982	0.06058	0.1345	0.1357	0.1316	0.08065	0.09615	0.02557	0.2094	0.1006	0.1899	0.05703	0.1235	0.2152	0.1314	0.1078	0.07208	0.2152	gnomADg_MID	NA	0&1	0&1	NA	NA	NA	NA	NA	NA	NA	NA	NA	NA	NA	NA	NA	4.954	0.35789	NA	NA	NA	NA	NA	NA	NA	NA	NA	NA	NA	NA	NA	NA	NA	NA	NA	-1.59	NA	NA	NA	NA	NA	11	-36	-36	47	0	0	0	0	PSAPL1	NA	NA	-0.0002878	-0.0001341	G	NA	NA	NA	NA	0.693	NA	NA	NA	NA	-0.705119	NA	NA
chr14	52004545	chr14_52004545_C_CT	C	CT	3099020	CSQ=T	downstream_gene_variant	MODIFIER	NID2	ENSG00000087303	Transcript	ENST00000216286	protein_coding	NA	NA	NA	NA	NA	NA	NA	rs113869191	1	263	-1	NA	insertion	HGNC	HGNC:13389	YES	NM_007361.4	NA	1	P1	CCDS9706.1	ENSP00000216286	Q14112.210	NA	UPI000013C6E1	Q14112-1	NA	NA	NA	NA	NA	NA	0.1178	0.2572	0.0793	0.0069	0.1471	0.0409	0.1175	0.2305	0.07268	0.1296	0.004987	0.1889	0.1357	0.1213	0.05206	0.1528	0.2301	0.04725	0.09669	0.1357	0.004682	0.1836	0.1234	0.1351	0.1358	0.04854	0.2572	AFR	NA	NA	NA	NA	NA	NA	NA	NA	NA	NA	NA	NA	NA	NA	NA	NA	3.506	0.233025	NA	NA	NA	NA	NA	NA	NA	NA	NA	NA	NA	NA	NA	NA	NA	NA	NA	NA	NA	NA	NA	NA	NA	10	-50	3	8	0	0	0	0	C14orf166	NA	NA	-0.0001008	-0.0001017	NA	ENSG00000087303	nidogen_2	NID2	0.87044	0.113	NA	NA	NA	NA	NA	NA	NA
chr14	52004545	chr14_52004545_C_CT	C	CT	3099020	T	3_prime_UTR_variant	MODIFIER	RTRAF	ENSG00000087302	Transcript	ENST00000261700	protein_coding	ENST00000261700.8:c.*31dup	NA	858-859	NA	NA	NA	NA	rs113869191	1	NA	1	NA	insertion	HGNC	HGNC:23169	YES	NM_016039.3	NA	1	P1	CCDS9705.1	ENSP00000261700	Q9Y224.176	Q549M8.131	UPI000012759D	NA	NA	NA	NA	NA	NA	2	0.1178	0.2572	0.0793	0.0069	0.1471	0.0409	0.1175	0.2305	0.07268	0.1296	0.004987	0.1889	0.1357	0.1213	0.05206	0.1528	0.2301	0.04725	0.09669	0.1357	0.004682	0.1836	0.1234	0.1351	0.1358	0.04854	0.2572	AFR	NA	NA	NA	NA	NA	NA	NA	NA	NA	NA	NA	NA	NA	NA	NA	NA	3.506	0.233025	NA	NA	NA	NA	NA	NA	NA	NA	NA	NA	NA	NA	NA	NA	NA	NA	NA	NA	NA	NA	NA	NA	NA	10	-50	3	8	0	0	0	0	C14orf166	NA	NA	-0.0001008	-0.0001017	NA	ENSG00000087303	nidogen_2	NID2	0.87044	NA	NA	NA	NA	NA	NA	NA	NA
chr5	73894349	chr5_73894349_A_G	A	G	12600700	G	intron_variant	MODIFIER	ARHGEF28	ENSG00000214944	Transcript	ENST00000513042	protein_coding	ENST00000513042.7:c.3659-44A>G	NA	NA	NA	NA	NA	NA	rs34729826&COSV55250871	1	NA	1	NA	SNV	HGNC	HGNC:30322	YES	NM_001177693.2	NA	5	NA	CCDS54870.1	ENSP00000441436	Q8N1W1.162	NA	UPI0001AE73FF	Q8N1W1-1	NA	NA	NA	NA	NA	NA	0.2151	0.2405	0.1095	0.3333	0.1322	0.2188	0.1577	0.2411	0.09423	0.09406	0.3553	0.1063	0.1357	0.1287	0.2138	0.1659	0.239	0.3033	0.09793	0.08564	0.354	0.1068	0.1582	0.1304	0.149	0.2204	0.3553	gnomADe_EAS	benign	0&1	1&1	NA	NA	NA	NA	NA	NA	NA	NA	NA	NA	NA	NA	NA	4.802	0.344484	NA	NA	NA	NA	NA	NA	NA	NA	NA	NA	NA	NA	NA	NA	NA	NA	NA	-3.12	NA	NA	NA	NA	NA	44	25	25	5	0.01	0	0	0	ARHGEF28	NA	NA	1.97e-06	2e-06	A	NA	NA	NA	NA	NA	NA	NA	NA	NA	NA	NA	NA
chr16	68054582	chr16_68054582_A_G	A	G	15102800	G	synonymous_variant	LOW	DUS2	ENSG00000167264	Transcript	ENST00000565263	protein_coding	ENST00000565263.6:c.273A>G	ENSP00000455229.1:p.Ser91%3D	439	273	91	S	tcA/tcG	rs11555011&COSV62708188	1	NA	1	NA	SNV	HGNC	HGNC:26014	YES	NM_017803.5	NA	1	P1	CCDS10859.1	ENSP00000455229	Q9NX74.166	A0A024R6Z7.63	UPI0000036040	NA	NA	NA	NA	PDB-ENSP_mappings:4wfs.A&PDB-ENSP_mappings:4xp7.A&PDB-ENSP_mappings:6eza.A&PDB-ENSP_mappings:6eza.B&PDB-ENSP_mappings:6ezb.A&PDB-ENSP_mappings:6ezc.A	NA	NA	0.1216	0.0635	0.1585	0.0992	0.1412	0.1769	0.1466	0.08717	0.1547	0.1589	0.113	0.1754	0.1358	0.1493	0.2043	0.1258	0.08591	0.2187	0.1407	0.1617	0.1065	0.1772	0.1234	0.1321	0.1332	0.1951	0.2187	gnomADg_AMI	NA	0&1	0&1	NA	NA	NA	NA	NA	NA	NA	NA	NA	NA	NA	NA	NA	12.93	1.11666	NA	NA	NA	NA	NA	NA	NA	NA	NA	NA	NA	NA	NA	NA	NA	NA	NA	-0.168	NA	NA	NA	NA	NA	-8	2	35	2	0.14	0.02	0.15	0	DUS2	NA	NA	2.31e-05	1.12e-05	A	ENSG00000182810&ENSG00000124067	DEAD-box_helicase_28&solute_carrier_family_12_member_4	DDX28&SLC12A4	0.560276448726654&0.523754358291626	NA	NA	NA	NA	NA	NA	NA	NA
chr16	89183737	chr16_89183737_G_A	G	A	14336300	CSQ=A	intron_variant	MODIFIER	CDH15	ENSG00000129910	Transcript	ENST00000289746	protein_coding	ENST00000289746.3:c.502+45G>A	NA	NA	NA	NA	NA	NA	rs2287357	1	NA	1	NA	SNV	HGNC	HGNC:1754	YES	NM_004933.3	NA	1	P1	CCDS10976.1	ENSP00000289746	P55291.189	NA	UPI0000126DAF	NA	1	NA	NA	NA	NA	NA	0.1631	0.0499	0.0764	0.3889	0.1252	0.184	0.1467	0.06342	0.08057	0.1219	0.3268	0.1404	0.1358	0.1484	0.1993	0.1177	0.06032	0.04057	0.08968	0.1182	0.3515	0.1362	0.1582	0.133	0.1251	0.2012	0.3889	EAS	NA	NA	NA	NA	NA	NA	NA	NA	NA	NA	NA	NA	NA	NA	NA	NA	3.072	0.195454	NA	NA	NA	NA	NA	NA	NA	NA	NA	NA	NA	NA	NA	NA	NA	NA	NA	0.33	NA	NA	NA	NA	NA	-45	1	-36	-45	0	0	0	0	CDH15	NA	NA	-0.0002162	-0.0002701	G	NA	NA	NA	NA	0.663	NA	NA	NA	NA	NA	NA	NA
chr1	171652385	chr1_171652385_C_T	C	T	60483800	CSQ=T	missense_variant	MODERATE	MYOC	ENSG00000034971	Transcript	ENST00000037502	protein_coding	ENST00000037502.11:c.227G>A	ENSP00000037502.5:p.Arg76Lys	304	227	76	R/K	aGa/aAa	rs2234926&CM1111597&COSV50674515	1	NA	-1	NA	SNV	HGNC	HGNC:7610	YES	NM_000261.2	NA	1	P1	CCDS1297.1	ENSP00000037502	Q99972.201	A0A0S2Z421.40	UPI00000012D6	NA	1	tolerated(0.14)	benign(0.012)	NA	NA	NA	0.1362	0.0068	0.1023	0.0794	0.1412	0.3885	0.1474	0.02184	0.09974	0.1271	0.08172	0.1638	0.1358	0.1426	0.3468	0.1079	0.02591	0.1305	0.1015	0.138	0.07583	0.1692	0.1329	0.1333	0.1124	0.3448	0.3885	SAS	benign&conflicting_interpretations_of_pathogenicity&likely_benign	0&1&1	1&1&1	25741868&17438518&18385784&21552496&21850185&27485216&9535666&18776955&20668460&22933836&23029558&32300215&30816137&22449891&35196929&16466712	NA	NA	NA	NA	NA	NA	NA	NA	NA	NA	NA	NA	20.5	2.14611	B	0.10449	0.0855	ENST00000037502	N	P	B	B	T	0.20962	0.370907	D	Q99972	YES	18449353&11298682&12447164&18776955	0.01&0.01&0.03&0.03	GLAUCOMA_1__OPEN_ANGLE__A&ClinVar:_phenotype_not_specified&Glaucoma	0.128	NA	NA	NA	NA	0.203	-3	1	24	-1	0	0	0	0	MYOC	NA	NA	-1.8e-06	-2.56e-06	C	NA	NA	NA	NA	0.209	0.259351	0.259351	0.126064	0.126064	-0.629325	likely_benign	0.0855
chr6	129250185	chr6_129250185_G_A	G	A	13059800	CSQ=A	missense_variant	MODERATE	LAMA2	ENSG00000196569	Transcript	ENST00000421865	protein_coding	ENST00000421865.3:c.1856G>A	ENSP00000400365.2:p.Arg619His	1964	1856	619	R/H	cGt/cAt	rs3816665&COSV70358074	1	NA	1	NA	SNV	HGNC	HGNC:6482	YES	NM_000426.4	NA	5	NA	CCDS5138.1	ENSP00000400365	P24043.227	NA	UPI00003673E0	NA	1	tolerated_low_confidence(0.61)	benign(0.001)	NA	NA	NA	0.271	0.5961	0.134	0.0843	0.1551	0.2403	0.1737	0.5418	0.1193	0.1563	0.07851	0.1898	0.1358	0.1625	0.2345	0.2497	0.5327	0.1349	0.1345	0.1528	0.09028	0.1921	0.1677	0.1343	0.2111	0.2295	0.5961	AFR	benign	0&1	1&1	25741868&18414213&23757202&12552556&9674786&34648354	NA	NA	NA	NA	NA	NA	NA	NA	NA	NA	NA	NA	0.004	-1.08538	.&.&B	0.01252	.&.&0.0619	ENST00000618192&ENST00000617695&ENST00000421865	N	P	.&.&B	.&.&B	T	0.01303	0.21988	.&.&T	A0A087WX80&A0A087WYF1&P24043	.&.&YES	NA	NA	ClinVar:_phenotype_not_specified&Laminin_alpha_2-related_dystrophy&Congenital_muscular_dystrophy_due_to_partial_LAMA2_deficiency&Inborn_genetic_diseases&Merosin_deficient_congenital_muscular_dystrophy	-7.2	NA	NA	NA	NA	0.063	11	-18	33	28	0	0	0	0	LAMA2	NA	NA	-0.000246	-0.0001612	A	NA	NA	NA	NA	0.948	0.0407671	0.0376486	0.021634	0.0238224	-0.790864	likely_benign	0.0619
chr9	137225120	chr9_137225120_C_T	C	T	11766100	CSQ=T	upstream_gene_variant	MODIFIER	RNF208	ENSG00000212864	Transcript	ENST00000391553	protein_coding	NA	NA	NA	NA	NA	NA	NA	rs7389591&COSV62985992	1	2880	-1	NA	SNV	HGNC	HGNC:25420	YES	NM_031297.7	NA	NA	P1	CCDS7037.2	ENSP00000375397	Q9H0X6.156	NA	UPI00004815BE	NA	NA	NA	NA	NA	NA	NA	0.15	0.1082	0.1311	0.2014	0.1431	0.1738	0.1404	0.1297	0.09756	0.187	0.1954	0.1259	0.1359	0.1564	0.1656	0.1346	0.1287	0.1009	0.1108	0.1899	0.1976	0.121	0.2627	0.1355	0.1681	0.1542	0.2627	gnomADg_MID	NA	0&1	0&1	NA	NA	NA	NA	NA	NA	NA	NA	NA	NA	NA	NA	NA	9.352	0.795995	NA	NA	NA	NA	NA	NA	NA	NA	NA	NA	NA	NA	NA	NA	NA	NA	NA	NA	NA	NA	NA	NA	NA	22	-7	22	-7	0.09	0	0	0	CYSRT1	NA	NA	-0.0004728	-0.0001733	C	ENSG00000188566	NADPH_dependent_diflavin_oxidoreductase_1	NDOR1	0.552412	NA	NA	NA	NA	NA	NA	NA	NA
chr9	137225120	chr9_137225120_C_T	C	T	11766100	T	upstream_gene_variant	MODIFIER	CYSRT1	ENSG00000197191	Transcript	ENST00000650725	protein_coding	NA	NA	NA	NA	NA	NA	NA	rs7389591&COSV62985992	1	54	1	NA	SNV	HGNC	HGNC:30529	YES	NM_199001.5	NA	NA	P1	CCDS48064.3	ENSP00000498316	A8MQ03.99	NA	UPI0000210E62	NA	NA	NA	NA	NA	NA	NA	0.15	0.1082	0.1311	0.2014	0.1431	0.1738	0.1404	0.1297	0.09756	0.187	0.1954	0.1259	0.1359	0.1564	0.1656	0.1346	0.1287	0.1009	0.1108	0.1899	0.1976	0.121	0.2627	0.1355	0.1681	0.1542	0.2627	gnomADg_MID	NA	0&1	0&1	NA	NA	NA	NA	NA	NA	NA	NA	NA	NA	NA	NA	NA	9.352	0.795995	NA	NA	NA	NA	NA	NA	NA	NA	NA	NA	NA	NA	NA	NA	NA	NA	NA	NA	NA	NA	NA	NA	NA	22	-7	22	-7	0.09	0	0	0	CYSRT1	NA	NA	-0.0004728	-0.0001733	C	ENSG00000188566	NADPH_dependent_diflavin_oxidoreductase_1	NDOR1	0.552412	NA	NA	NA	NA	NA	NA	NA	NA
chr9	137225120	chr9_137225120_C_T	C	T	11766100	T	upstream_gene_variant	MODIFIER	RNF224	ENSG00000233198	Transcript	ENST00000445101	protein_coding	NA	NA	NA	NA	NA	NA	NA	rs7389591&COSV62985992	1	2382	1	NA	SNV	HGNC	HGNC:41912	YES	NM_001190228.2	NA	3	P1	CCDS55356.1	ENSP00000406665	P0DH78.77	NA	UPI00004815C1	NA	NA	NA	NA	NA	NA	NA	0.15	0.1082	0.1311	0.2014	0.1431	0.1738	0.1404	0.1297	0.09756	0.187	0.1954	0.1259	0.1359	0.1564	0.1656	0.1346	0.1287	0.1009	0.1108	0.1899	0.1976	0.121	0.2627	0.1355	0.1681	0.1542	0.2627	gnomADg_MID	NA	0&1	0&1	NA	NA	NA	NA	NA	NA	NA	NA	NA	NA	NA	NA	NA	9.352	0.795995	NA	NA	NA	NA	NA	NA	NA	NA	NA	NA	NA	NA	NA	NA	NA	NA	NA	NA	NA	NA	NA	NA	NA	22	-7	22	-7	0.09	0	0	0	CYSRT1	NA	NA	-0.0004728	-0.0001733	C	ENSG00000188566	NADPH_dependent_diflavin_oxidoreductase_1	NDOR1	0.552412	NA	NA	NA	NA	NA	NA	NA	NA
chr19	35542558	chr19_35542558_C_T	C	T	24191100	CSQ=T	upstream_gene_variant	MODIFIER	TMEM147	ENSG00000105677	Transcript	ENST00000222284	protein_coding	NA	NA	NA	NA	NA	NA	NA	rs2239945&COSV55880006	1	3068	1	NA	SNV	HGNC	HGNC:30414	YES	NM_032635.4	NA	1	P1	CCDS12466.1	ENSP00000222284	Q9BVK8.137	NA	UPI0000072F84	Q9BVK8-1	1	NA	NA	NA	NA	NA	0.2055	0.0234	0.33	0.3651	0.1382	0.2679	0.2036	0.04307	0.4042	0.1383	0.364	0.1821	0.136	0.1758	0.26	0.1372	0.04461	0.05824	0.2682	0.1354	0.3704	0.1756	0.1044	0.1326	0.1405	0.2656	0.4042	gnomADe_AMR	NA	0&1	0&1	NA	NA	NA	NA	NA	NA	NA	NA	NA	NA	NA	NA	NA	17.01	1.69686	NA	NA	NA	NA	NA	NA	NA	NA	NA	NA	NA	NA	NA	NA	NA	NA	NA	1.12	NA	NA	NA	NA	NA	-7	15	45	50	0	0	0	0	GAPDHS	NA	NA	-9.19e-05	-5.27e-05	C	NA	NA	NA	NA	0.676	NA	NA	NA	NA	NA	NA	NA
chr19	35542558	chr19_35542558_C_T	C	T	24191100	T	synonymous_variant	LOW	GAPDHS	ENSG00000105679	Transcript	ENST00000222286	protein_coding	ENST00000222286.9:c.609C>T	ENSP00000222286.3:p.Val203%3D	681	609	203	V	gtC/gtT	rs2239945&COSV55880006	1	NA	1	NA	SNV	HGNC	HGNC:24864	YES	NM_014364.5	NA	1	P1	CCDS12465.1	ENSP00000222286	O14556.191	A0A0K0K1K1.51	UPI000012AE83	NA	NA	NA	NA	PDB-ENSP_mappings:3h9e.O&PDB-ENSP_mappings:3h9e.P&PDB-ENSP_mappings:3pfw.O&PDB-ENSP_mappings:3pfw.P&PDB-ENSP_mappings:5c7l.O&PDB-ENSP_mappings:5c7l.R&PDB-ENSP_mappings:5c7o.O&PDB-ENSP_mappings:5c7o.P	NA	NA	0.2055	0.0234	0.33	0.3651	0.1382	0.2679	0.2036	0.04307	0.4042	0.1383	0.364	0.1821	0.136	0.1758	0.26	0.1372	0.04461	0.05824	0.2682	0.1354	0.3704	0.1756	0.1044	0.1326	0.1405	0.2656	0.4042	gnomADe_AMR	NA	0&1	0&1	NA	NA	NA	NA	NA	NA	NA	NA	NA	NA	NA	NA	NA	17.01	1.69686	NA	NA	NA	NA	NA	NA	NA	NA	NA	NA	NA	NA	NA	NA	NA	NA	NA	1.12	NA	NA	NA	NA	NA	-7	15	45	50	0	0	0	0	GAPDHS	NA	NA	-9.19e-05	-5.27e-05	C	NA	NA	NA	NA	0.771	NA	NA	NA	NA	NA	NA	NA
chr2	61339401	chr2_61339401_T_C	T	C	4533070	CSQ=C	synonymous_variant	LOW	USP34	ENSG00000115464	Transcript	ENST00000398571	protein_coding	ENST00000398571.7:c.2694A>G	ENSP00000381577.2:p.Gln898%3D	3089	2694	898	Q	caA/caG	rs17008405&COSV68401821	1	NA	-1	NA	SNV	HGNC	HGNC:20066	YES	NM_014709.4	NA	5	P1	CCDS42686.1	ENSP00000381577	Q70CQ2.153	NA	UPI0000410E09	Q70CQ2-1	NA	NA	NA	NA	NA	NA	0.1144	0.2118	0.0836	0.0169	0.1421	0.0767	0.1111	0.214	0.05834	0.09615	0.01924	0.1357	0.136	0.1248	0.06333	0.1463	0.2143	0.06374	0.09813	0.1085	0.02038	0.1313	0.1171	0.1366	0.1453	0.06744	0.2143	gnomADg_AFR	NA	0&1	0&1	NA	NA	NA	NA	NA	NA	NA	NA	NA	NA	NA	NA	NA	6.956	0.543845	NA	NA	NA	NA	NA	NA	NA	NA	NA	NA	NA	NA	NA	NA	NA	NA	NA	-0.673	NA	NA	NA	NA	NA	7	22	-22	-50	0.01	0	0	0.01	USP34	NA	NA	-0.0009394	-0.0008082	T	ENSG00000115464&ENSG00000082898	ubiquitin_specific_peptidase_34&exportin_1	USP34&XPO1	0.5149251222610474&0.6816292405128479	0.111	NA	NA	NA	NA	NA	NA	NA
chr11	7648544	chr11_7648544_G_C	G	C	11569000	CSQ=C	splice_region_variant&intron_variant	LOW	PPFIBP2	ENSG00000166387	Transcript	ENST00000299492	protein_coding	ENST00000299492.9:c.1797+7G>C	NA	NA	NA	NA	NA	NA	rs4758007&COSV55077687	1	NA	1	NA	SNV	HGNC	HGNC:9250	YES	NM_003621.5	NA	1	P2	CCDS31419.1	ENSP00000299492	Q8ND30.174	NA	UPI00001C1EF8	Q8ND30-1	NA	NA	NA	NA	NA	NA	0.1488	0.2088	0.0807	0.126	0.1362	0.1524	0.1347	0.1884	0.08674	0.225	0.1384	0.1075	0.136	0.1528	0.1388	0.1494	0.187	0.03509	0.1255	0.2266	0.1321	0.1063	0.231	0.1373	0.1608	0.1416	0.231	gnomADg_MID	NA	0&1	0&1	NA	NA	NA	NA	NA	NA	extended_intronic_splice_region_variant	NA	NA	NA	NA	NA	NA	6.875	0.535872	NA	NA	NA	NA	NA	NA	NA	NA	NA	NA	NA	NA	NA	NA	NA	NA	NA	-2.43	NA	NA	NA	NA	NA	-18	-7	-7	-1	0	0	0.02	0	PPFIBP2	NA	NA	-0.0059	-0.00397	G	NA	NA	NA	NA	NA	NA	NA	NA	NA	NA	NA	NA
chr1	180098853	chr1_180098853_G_A	G	A	9665570	CSQ=A	splice_polypyrimidine_tract_variant&intron_variant	LOW	CEP350	ENSG00000135837	Transcript	ENST00000367607	protein_coding	ENST00000367607.8:c.9067-10G>A	NA	NA	NA	NA	NA	NA	rs12121845	1	NA	1	NA	SNV	HGNC	HGNC:24238	YES	NM_014810.5	NA	1	P2	CCDS1336.1	ENSP00000356579	Q5VT06.169	NA	UPI000013CFC5	NA	NA	NA	NA	NA	NA	NA	0.1276	0.1687	0.0951	0.0764	0.1302	0.1452	0.1257	0.1585	0.06365	0.1758	0.0718	0.1273	0.1361	0.1348	0.1519	0.1364	0.1545	0.1656	0.09646	0.1698	0.0708	0.1359	0.1424	0.1357	0.1261	0.1649	0.1758	gnomADe_ASJ	NA	NA	NA	NA	NA	NA	NA	NA	NA	extended_intronic_splice_region_variant	NA	NA	NA	NA	NA	NA	0.978	-0.065444	NA	NA	NA	NA	NA	NA	NA	NA	NA	NA	NA	NA	NA	NA	NA	NA	NA	-7.61	NA	NA	NA	NA	NA	12	10	10	22	0	0	0	0	CEP350	NA	NA	-6.104e-05	-3.123e-05	A	NA	NA	NA	NA	0.639	NA	NA	NA	NA	NA	NA	NA
chr2	85401860	chr2_85401860_C_T	C	T	14574300	CSQ=T	missense_variant	MODERATE	CAPG	ENSG00000042493	Transcript	ENST00000263867	protein_coding	ENST00000263867.9:c.121G>A	ENSP00000263867.4:p.Val41Ile	184	121	41	V/I	Gtc/Atc	rs2229668&COSV55709070	1	NA	-1	NA	SNV	HGNC	HGNC:1474	YES	NM_001747.4	NA	1	P1	CCDS1974.1	ENSP00000263867	P40121.199	V9HW69.54	UPI000013D47C	P40121-1	NA	tolerated(0.35)	benign(0)	PDB-ENSP_mappings:1j72.A&PDB-ENSP_mappings:1jhw.A	NA	NA	0.0921	0.0832	0.0807	0.0764	0.1233	0.0961	0.1053	0.09301	0.05866	0.06849	0.05818	0.085	0.1361	0.1077	0.1045	0.1106	0.09277	0.08022	0.0853	0.06772	0.05845	0.0796	0.1013	0.1394	0.1119	0.09859	0.1394	gnomADg_NFE	NA	0&1	0&1	35158880&27904761&34955843&30677473&25084203	NA	NA	NA	NA	NA	NA	NA	NA	NA	NA	NA	NA	0.001	-1.66146	.&B&B&B&.&.&B&B	0.01834	.&0.0646&0.0615&0.0608&.&.&0.0613&0.058	ENST00000263867&ENST00000409921&ENST00000409670&ENST00000409724&ENST00000439385&ENST00000449030&ENST00000447219&ENST00000409275	N	P&P&P&P&P	B&.&B&B&.&.&.&.	B&.&B&B&.&.&.&.	T	0.13366	0.319639	T&T&T&T&T&T&T&T	P40121&P40121-2&P40121&P40121&E7ENU9&E7ENU9&E7ENU9&B8ZZL6	YES&.&.&.&.&.&.&.	NA	NA	NA	-6.05	NA	NA	NA	NA	0.111	-28	11	28	-50	0	0	0	0	CAPG	NA	NA	0.001233	0.001386	C	ENSG00000042493	capping_actin_protein&_gelsolin_like	CAPG	0.72567	0.934	0.0803444	0.0803444	0.0721609	0.0721609	-0.66841	likely_benign	0.0608
chr2	24135131	chr2_24135131_G_C	G	C	6320640	C	missense_variant	MODERATE	FAM228B	ENSG00000219626	Transcript	ENST00000615575	protein_coding	ENST00000615575.5:c.112G>C	ENSP00000482482.1:p.Glu38Gln	209	112	38	E/Q	Gaa/Caa	rs12329297&COSV68178430	1	NA	1	NA	SNV	HGNC	HGNC:24736	YES	NM_001145710.2	NA	5	P1	CCDS74491.1	ENSP00000482482	P0C875.62	NA	UPI0000EE2289	NA	NA	deleterious(0.03)	probably_damaging(0.962)	NA	NA	NA	0.0939	0.0658	0.0519	0.0377	0.1392	0.1728	0.1234	0.06057	0.04743	0.1037	0.0466	0.2137	0.1362	0.1017	0.1698	0.1159	0.06965	0.07456	0.07158	0.1004	0.04162	0.2262	0.08228	0.1399	0.1038	0.1801	0.2262	gnomADg_FIN	NA	0&1	0&1	NA	NA	NA	NA	NA	NA	NA	NA	NA	NA	NA	NA	NA	27	3.99602	B&B	0.46436	0.2069&0.2314	ENST00000615575&ENST00000611127	NA	P&P	.&.	.&.	T	0.27756	0.41942	.&.	P0C875&P0C875	YES&.	NA	NA	NA	3.65	NA	NA	NA	NA	NA	40	-12	-12	47	0	0.1	0	0	FAM228B	NA	NA	0.003967	0.002724	G	NA	NA	NA	NA	NA	0.178367	0.178367	0.157705	0.157705	-0.492099	likely_benign	0.2314
chr2	24135131	chr2_24135131_G_C	G	C	6320640	C	missense_variant	MODERATE	FAM228B	ENSG00000219626	Transcript	ENST00000615575	protein_coding	ENST00000615575.5:c.112G>C	ENSP00000482482.1:p.Glu38Gln	209	112	38	E/Q	Gaa/Caa	rs12329297&COSV68178430	1	NA	1	NA	SNV	HGNC	HGNC:24736	YES	NM_001145710.2	NA	5	P1	CCDS74491.1	ENSP00000482482	P0C875.62	NA	UPI0000EE2289	NA	NA	deleterious(0.03)	probably_damaging(0.962)	NA	NA	NA	0.0939	0.0658	0.0519	0.0377	0.1392	0.1728	0.1234	0.06057	0.04743	0.1037	0.0466	0.2137	0.1362	0.1017	0.1698	0.1159	0.06965	0.07456	0.07158	0.1004	0.04162	0.2262	0.08228	0.1399	0.1038	0.1801	0.2262	gnomADg_FIN	NA	0&1	0&1	NA	NA	NA	NA	NA	NA	NA	NA	NA	NA	NA	NA	NA	27	3.99602	B&B	0.46436	0.2069&0.2314	ENST00000615575&ENST00000611127	NA	P&P	.&.	.&.	T	0.27756	0.41942	.&.	P0C875&P0C875	YES&.	NA	NA	NA	3.65	NA	NA	NA	NA	NA	40	-12	-12	47	0	0.1	0	0	FAM228B	NA	NA	0.003967	0.002724	G	NA	NA	NA	NA	NA	0.178367	0.178367	0.157705	0.157705	-0.492099	likely_benign	0.2314
chr10	68292051	chr10_68292051_G_GA	G	GA	18823300	A	splice_polypyrimidine_tract_variant&intron_variant	LOW	PBLD	ENSG00000108187	Transcript	ENST00000358769	protein_coding	ENST00000358769.7:c.394-13_394-12insT	NA	NA	NA	NA	NA	NA	rs11387118	1	NA	-1	NA	insertion	HGNC	HGNC:23301	YES	NM_022129.4	NA	5	P1	CCDS7277.2	ENSP00000351619	P30039.174	A0A024QZK5.59	UPI0000000DCA	P30039-1	NA	NA	NA	NA	NA	NA	0.1408	0.0113	0.2378	0.1399	0.1461	0.2423	0.1711	0.02826	0.2714	0.1921	0.1519	0.2067	0.1363	0.1675	0.2479	0.1257	0.02793	0.1604	0.1939	0.1904	0.151	0.2114	0.1392	0.1417	0.1371	0.2507	0.2714	gnomADe_AMR	NA	NA	NA	NA	NA	NA	NA	NA	NA	NA	NA	NA	NA	NA	NA	NA	0.659	-0.148031	NA	NA	NA	NA	NA	NA	NA	NA	NA	NA	NA	NA	NA	NA	NA	NA	NA	NA	NA	NA	NA	NA	NA	-25	-12	-12	-41	0	0	0	0	PBLD	NA	NA	-0.0006776	-0.0004478	NA	ENSG00000108187	phenazine_biosynthesis_like_protein_domain_containing	PBLD	0.797499	0.938	NA	NA	NA	NA	NA	NA	NA
chr21	36070334	chr21_36070334_G_C	G	C	39166000	CSQ=C	synonymous_variant	LOW	CBR1	ENSG00000159228	Transcript	ENST00000290349	protein_coding	ENST00000290349.11:c.219G>C	ENSP00000290349.6:p.Leu73%3D	311	219	73	L	ctG/ctC	rs25678&COSV51738457	1	NA	1	NA	SNV	HGNC	HGNC:1548	YES	NM_001757.4	NA	1	P1	CCDS13641.1	ENSP00000290349	P16152.229	A0A384NL53.22	UPI000004C784	P16152-1	NA	NA	NA	PDB-ENSP_mappings:1wma.A&PDB-ENSP_mappings:2pfg.A&PDB-ENSP_mappings:3bhi.A&PDB-ENSP_mappings:3bhj.A&PDB-ENSP_mappings:3bhm.A&PDB-ENSP_mappings:4z3d.A&PDB-ENSP_mappings:4z3d.B&PDB-ENSP_mappings:4z3d.C&PDB-ENSP_mappings:4z3d.D	NA	NA	0.1605	0.0703	0.2046	0.2093	0.1113	0.2515	0.1602	0.09053	0.2078	0.1434	0.1969	0.1296	0.1363	0.1423	0.2375	0.1341	0.08987	0.07456	0.1673	0.138	0.2122	0.142	0.09177	0.1406	0.1266	0.2307	0.2515	SAS	NA	0&1	0&1	23189085&17344335&19325872&19958531&22562609&27738808	NA	NA	NA	NA	NA	NA	NA	NA	NA	NA	NA	NA	19.48	2.02939	NA	NA	NA	NA	NA	NA	NA	NA	NA	NA	NA	NA	NA	NA	NA	NA	NA	1.36	NA	NA	NA	NA	NA	19	-35	20	42	0	0	0	0	CBR1	NA	NA	-0.0001605	-9.57e-05	G	NA	NA	NA	NA	0.372	NA	NA	NA	NA	NA	NA	NA
chr2	24115558	chr2_24115558_T_G	T	G	10333500	CSQ=G	3_prime_UTR_variant	MODIFIER	PFN4	ENSG00000176732	Transcript	ENST00000313213	protein_coding	ENST00000313213.5:c.*25A>C	NA	644	NA	NA	NA	NA	rs1056123&COSV57531486	1	NA	-1	NA	SNV	HGNC	HGNC:31103	YES	NM_199346.3	NA	1	P1	CCDS1709.1	ENSP00000322170	Q8NHR9.137	NA	UPI000006CFF1	NA	NA	NA	NA	NA	NA	NA	0.0966	0.0764	0.0533	0.0377	0.1392	0.1718	0.1228	0.07718	0.04689	0.1141	0.04394	0.2114	0.1364	0.1107	0.1738	0.1192	0.07934	0.07456	0.0736	0.1114	0.0421	0.2255	0.08228	0.1402	0.1077	0.1806	0.2255	gnomADg_FIN	NA	0&1	0&1	NA	NA	NA	NA	NA	NA	NA	NA	NA	NA	NA	NA	NA	0.676	-0.142591	NA	NA	NA	NA	NA	NA	NA	NA	NA	NA	NA	NA	NA	NA	NA	NA	NA	-3.84	NA	NA	NA	NA	NA	-15	50	30	50	0	0	0	0	PFN4	NA	NA	-0.006596	-0.003967	G	NA	NA	NA	NA	0.455	NA	NA	NA	NA	NA	NA	NA
chr2	24115558	chr2_24115558_T_G	T	G	10333500	CSQ=G	3_prime_UTR_variant	MODIFIER	PFN4	ENSG00000176732	Transcript	ENST00000313213	protein_coding	ENST00000313213.5:c.*25A>C	NA	644	NA	NA	NA	NA	rs1056123&COSV57531486	1	NA	-1	NA	SNV	HGNC	HGNC:31103	YES	NM_199346.3	NA	1	P1	CCDS1709.1	ENSP00000322170	Q8NHR9.137	NA	UPI000006CFF1	NA	NA	NA	NA	NA	NA	NA	0.0966	0.0764	0.0533	0.0377	0.1392	0.1718	0.1228	0.07718	0.04689	0.1141	0.04394	0.2114	0.1364	0.1107	0.1738	0.1192	0.07934	0.07456	0.0736	0.1114	0.0421	0.2255	0.08228	0.1402	0.1077	0.1806	0.2255	gnomADg_FIN	NA	0&1	0&1	NA	NA	NA	NA	NA	NA	NA	NA	NA	NA	NA	NA	NA	0.676	-0.142591	NA	NA	NA	NA	NA	NA	NA	NA	NA	NA	NA	NA	NA	NA	NA	NA	NA	-3.84	NA	NA	NA	NA	NA	-15	50	30	50	0	0	0	0	PFN4	NA	NA	-0.006596	-0.003967	G	NA	NA	NA	NA	0.455	NA	NA	NA	NA	NA	NA	NA
chr7	151341801	chr7_151341801_C_T	C	T	6353270	T	upstream_gene_variant	MODIFIER	NUB1	ENSG00000013374	Transcript	ENST00000568733	protein_coding	NA	NA	NA	NA	NA	NA	NA	rs113920358&COSV63425759	1	11	1	NA	SNV	HGNC	HGNC:17623	YES	NM_001243351.2	NA	1	P1	CCDS87565.1	ENSP00000454264	Q9Y5A7.202	H3BM74.74	UPI000007442B	Q9Y5A7-1	NA	NA	NA	NA	NA	NA	0.0781	0.0106	0.0749	0.0228	0.1491	0.1554	0.1086	0.02461	0.05799	0.1133	0.02449	0.1326	0.1365	0.1198	0.1272	0.0961	0.02908	0.193	0.07944	0.1103	0.02289	0.1368	0.1178	0.1353	0.09169	0.1334	0.193	gnomADg_AMI	NA	0&1	0&1	NA	NA	NA	NA	NA	NA	NA	NA	NA	NA	NA	NA	NA	17.88	1.82026	NA	NA	NA	NA	NA	NA	NA	NA	NA	NA	NA	NA	NA	NA	NA	NA	NA	2.13	NA	NA	NA	NA	NA	-11	46	45	8	0	0	0	0	NUB1	NA	NA	0.0009155	0.0004792	C	NA	NA	NA	NA	NA	NA	NA	NA	NA	-0.53698	NA	NA
chr2	74505288	chr2_74505288_T_G	T	G	34527200	CSQ=G	intron_variant	MODIFIER	PCGF1	ENSG00000115289	Transcript	ENST00000233630	protein_coding	ENST00000233630.11:c.732+51A>C	NA	NA	NA	NA	NA	NA	rs2240443	1	NA	-1	NA	SNV	HGNC	HGNC:17615	YES	NM_032673.3	NA	1	P1	CCDS1946.2	ENSP00000233630	Q9BSM1.167	NA	UPI00004A250D	Q9BSM1-1	NA	NA	NA	NA	NA	NA	0.5204	0.8109	0.3141	0.8244	0.1561	0.3354	0.2609	0.7346	0.2536	0.1237	0.8445	0.1364	0.1365	0.2046	0.2774	0.3382	0.7197	0.2336	0.2666	0.1236	0.8272	0.1383	0.1899	0.1332	0.2939	0.3045	0.8445	gnomADe_EAS	NA	NA	NA	NA	NA	NA	NA	NA	NA	NA	NA	NA	NA	NA	NA	NA	3.06	0.194412	NA	NA	NA	NA	NA	NA	NA	NA	NA	NA	NA	NA	NA	NA	NA	NA	NA	-0.682	NA	NA	NA	NA	NA	10	-25	42	-25	0	0	0	0	PCGF1	NA	NA	0.0002866	0.0001673	T	ENSG00000115275	mannosyl-oligosaccharide_glucosidase	MOGS	0.535179	0.151	NA	NA	NA	NA	NA	NA	NA
chr6	31529014	chr6_31529014_C_G	C	G	11196800	G	5_prime_UTR_variant	MODIFIER	MCCD1	ENSG00000204511	Transcript	ENST00000376191	protein_coding	ENST00000376191.3:c.-1C>G	NA	53	NA	NA	NA	NA	rs2516480	1	NA	1	NA	SNV	HGNC	HGNC:20668	YES	NM_001011700.3	NA	1	P1	CCDS34396.1	ENSP00000365362	P59942.138	A0A1U9X802.30	UPI00004192D0	NA	NA	NA	NA	NA	NA	NA	0.0865	0.0371	0.1095	0.123	0.1153	0.0695	0.1171	0.05008	0.09873	0.1253	0.1134	0.1417	0.1365	0.121	0.08203	0.1039	0.05227	0.02083	0.09945	0.1221	0.1236	0.1362	0.09177	0.1311	0.1165	0.08264	0.1417	gnomADe_FIN	NA	NA	NA	NA	NA	NA	NA	NA	NA	NA	NA	0	0	0	NA	NA	14.51	1.31701	NA	NA	NA	NA	NA	NA	NA	NA	NA	NA	NA	NA	NA	NA	21156761	0.7	NA	0.523	NA	NA	NA	NA	NA	-9	-6	29	-10	0	0	0	0	MCCD1	NA	NA	5.966e-05	4.715e-05	C	NA	NA	NA	NA	0.791	NA	NA	NA	NA	NA	NA	NA
chr6	31529014	chr6_31529014_C_G	C	G	11196800	G	downstream_gene_variant	MODIFIER	DDX39B	ENSG00000198563	Transcript	ENST00000396172	protein_coding	NA	NA	NA	NA	NA	NA	NA	rs2516480	1	1212	-1	NA	SNV	HGNC	HGNC:13917	YES	NM_004640.7	NA	1	P1	CCDS4697.1	ENSP00000379475	Q13838.220	A0A024RCM3.67	UPI0000001D0B	Q13838-1	NA	NA	NA	NA	NA	NA	0.0865	0.0371	0.1095	0.123	0.1153	0.0695	0.1171	0.05008	0.09873	0.1253	0.1134	0.1417	0.1365	0.121	0.08203	0.1039	0.05227	0.02083	0.09945	0.1221	0.1236	0.1362	0.09177	0.1311	0.1165	0.08264	0.1417	gnomADe_FIN	NA	NA	NA	NA	NA	NA	NA	NA	NA	NA	NA	NA	NA	NA	NA	NA	14.51	1.31701	NA	NA	NA	NA	NA	NA	NA	NA	NA	NA	NA	NA	NA	NA	21156761	0.7	NA	0.523	NA	NA	NA	NA	NA	-9	-6	29	-10	0	0	0	0	MCCD1	NA	NA	5.966e-05	4.715e-05	C	NA	NA	NA	NA	NA	NA	NA	NA	NA	NA	NA	NA
chr7	151341801	chr7_151341801_C_T	C	T	6353270	T	upstream_gene_variant	MODIFIER	NUB1	ENSG00000013374	Transcript	ENST00000568733	protein_coding	NA	NA	NA	NA	NA	NA	NA	rs113920358&COSV63425759	1	11	1	NA	SNV	HGNC	HGNC:17623	YES	NM_001243351.2	NA	1	P1	CCDS87565.1	ENSP00000454264	Q9Y5A7.202	H3BM74.74	UPI000007442B	Q9Y5A7-1	NA	NA	NA	NA	NA	NA	0.0781	0.0106	0.0749	0.0228	0.1491	0.1554	0.1086	0.02461	0.05799	0.1133	0.02449	0.1326	0.1365	0.1198	0.1272	0.0961	0.02908	0.193	0.07944	0.1103	0.02289	0.1368	0.1178	0.1353	0.09169	0.1334	0.193	gnomADg_AMI	NA	0&1	0&1	NA	NA	NA	NA	NA	NA	NA	NA	NA	NA	NA	NA	NA	17.88	1.82026	NA	NA	NA	NA	NA	NA	NA	NA	NA	NA	NA	NA	NA	NA	NA	NA	NA	2.13	NA	NA	NA	NA	NA	-11	46	45	8	0	0	0	0	NUB1	NA	NA	0.0009155	0.0004792	C	NA	NA	NA	NA	NA	NA	NA	NA	NA	-0.53698	NA	NA
chr12	24832703	chr12_24832703_T_C	T	C	8670220	CSQ=C	intron_variant	MODIFIER	BCAT1	ENSG00000060982	Transcript	ENST00000261192	protein_coding	ENST00000261192.12:c.1044+20A>G	NA	NA	NA	NA	NA	NA	rs3736211	1	NA	-1	NA	SNV	HGNC	HGNC:976	YES	NM_005504.7	NA	1	P1	CCDS44845.1	ENSP00000261192	P54687.203	A0A024RAV0.65	UPI0000213DBE	P54687-1	NA	NA	NA	NA	NA	NA	0.1476	0.1377	0.1095	0.1815	0.1461	0.1544	0.136	0.1398	0.1012	0.2	0.1668	0.1122	0.1368	0.1529	0.1443	0.1355	0.1398	0.1743	0.1108	0.2056	0.1681	0.1136	0.1677	0.1339	0.1589	0.1438	0.2056	gnomADg_ASJ	NA	NA	NA	NA	NA	NA	NA	NA	NA	NA	NA	NA	NA	NA	NA	NA	1.916	0.079735	NA	NA	NA	NA	NA	NA	NA	NA	NA	NA	NA	NA	NA	NA	NA	NA	NA	-3.9	NA	NA	NA	NA	NA	45	10	-4	20	0	0	0	0	BCAT1	NA	NA	-1.1e-06	-6e-07	T	ENSG00000060982	branched_chain_amino_acid_transaminase_1	BCAT1	0.824379	NA	NA	NA	NA	NA	NA	NA	NA
chr2	24077693	chr2_24077693_T_C	T	C	17072700	C	synonymous_variant	LOW	TP53I3	ENSG00000115129	Transcript	ENST00000238721	protein_coding	ENST00000238721.9:c.885A>G	ENSP00000238721.4:p.Gln295%3D	1393	885	295	Q	caA/caG	rs10209238&COSV51982087	1	NA	-1	NA	SNV	HGNC	HGNC:19373	YES	NM_004881.5	NA	1	P1	CCDS1708.1	ENSP00000238721	Q53FA7.148	NA	UPI000006D860	Q53FA7-1	NA	NA	NA	PDB-ENSP_mappings:2j8z.A&PDB-ENSP_mappings:2oby.A&PDB-ENSP_mappings:2oby.B&PDB-ENSP_mappings:2oby.C&PDB-ENSP_mappings:2oby.D&PDB-ENSP_mappings:2oby.E	NA	NA	0.094	0.0666	0.0533	0.0367	0.1392	0.1728	0.1227	0.06891	0.04645	0.114	0.04387	0.2122	0.137	0.1108	0.1733	0.1169	0.07034	0.07473	0.0733	0.1115	0.04199	0.2263	0.08228	0.1406	0.1067	0.1805	0.2263	gnomADg_FIN	NA	0&1	0&1	NA	NA	NA	NA	NA	NA	NA	NA	NA	NA	NA	NA	NA	9.991	0.858696	NA	NA	NA	NA	NA	NA	NA	NA	NA	NA	NA	NA	NA	NA	NA	NA	NA	-2.47	NA	NA	NA	NA	NA	-1	8	-1	-24	0	0.01	0	0	TP53I3	NA	NA	0.003746	0.00172	T	NA	NA	NA	NA	0.879	NA	NA	NA	NA	-0.627024	NA	NA
chr2	24077693	chr2_24077693_T_C	T	C	17072700	CSQ=C	upstream_gene_variant	MODIFIER	SF3B6	ENSG00000115128	Transcript	ENST00000233468	protein_coding	NA	NA	NA	NA	NA	NA	NA	rs10209238&COSV51982087	1	1367	-1	NA	SNV	HGNC	HGNC:30096	YES	NM_016047.4	NA	1	P1	CCDS1707.1	ENSP00000233468	Q9Y3B4.200	NA	UPI0000000963	NA	NA	NA	NA	NA	NA	NA	0.094	0.0666	0.0533	0.0367	0.1392	0.1728	0.1227	0.06891	0.04645	0.114	0.04387	0.2122	0.137	0.1108	0.1733	0.1169	0.07034	0.07473	0.0733	0.1115	0.04199	0.2263	0.08228	0.1406	0.1067	0.1805	0.2263	gnomADg_FIN	NA	0&1	0&1	NA	NA	NA	NA	NA	NA	NA	NA	NA	NA	NA	NA	NA	9.991	0.858696	NA	NA	NA	NA	NA	NA	NA	NA	NA	NA	NA	NA	NA	NA	NA	NA	NA	-2.47	NA	NA	NA	NA	NA	-1	8	-1	-24	0	0.01	0	0	TP53I3	NA	NA	0.003746	0.00172	T	NA	NA	NA	NA	NA	NA	NA	NA	NA	-0.627024	NA	NA
chr20	34863345	chr20_34863345_G_A	G	A	27963700	CSQ=A	synonymous_variant	LOW	GGT7	ENSG00000131067	Transcript	ENST00000336431	protein_coding	ENST00000336431.10:c.373C>T	ENSP00000338964.5:p.Leu125%3D	414	373	125	L	Ctg/Ttg	rs11546155&COSV60541690	1	NA	-1	NA	SNV	HGNC	HGNC:4259	YES	NM_178026.3	NA	1	P1	CCDS13242.2	ENSP00000338964	Q9UJ14.181	NA	UPI000004C2AB	Q9UJ14-1	NA	NA	NA	NA	NA	NA	0.1384	0.1362	0.0533	0.1071	0.1074	0.2658	0.1308	0.1348	0.05044	0.09589	0.1036	0.1142	0.137	0.1183	0.2384	0.1315	0.1373	0.02851	0.07259	0.09505	0.1122	0.1117	0.1139	0.1422	0.1049	0.2414	0.2658	SAS	NA	0&1	0&1	34575035&35596634&36902173&28957356	NA	NA	NA	NA	NA	NA	NA	NA	NA	NA	NA	NA	11.7	1.00605	NA	NA	NA	NA	NA	NA	NA	NA	NA	NA	NA	NA	NA	NA	NA	NA	NA	2.86	NA	NA	NA	NA	NA	-12	-3	2	-2	0	0	0	0	GGT7	NA	NA	0.001713	0.0007086	G	NA	NA	NA	NA	0.201	NA	NA	NA	NA	NA	NA	NA
chr2	24077693	chr2_24077693_T_C	T	C	17072700	C	synonymous_variant	LOW	TP53I3	ENSG00000115129	Transcript	ENST00000238721	protein_coding	ENST00000238721.9:c.885A>G	ENSP00000238721.4:p.Gln295%3D	1393	885	295	Q	caA/caG	rs10209238&COSV51982087	1	NA	-1	NA	SNV	HGNC	HGNC:19373	YES	NM_004881.5	NA	1	P1	CCDS1708.1	ENSP00000238721	Q53FA7.148	NA	UPI000006D860	Q53FA7-1	NA	NA	NA	PDB-ENSP_mappings:2j8z.A&PDB-ENSP_mappings:2oby.A&PDB-ENSP_mappings:2oby.B&PDB-ENSP_mappings:2oby.C&PDB-ENSP_mappings:2oby.D&PDB-ENSP_mappings:2oby.E	NA	NA	0.094	0.0666	0.0533	0.0367	0.1392	0.1728	0.1227	0.06891	0.04645	0.114	0.04387	0.2122	0.137	0.1108	0.1733	0.1169	0.07034	0.07473	0.0733	0.1115	0.04199	0.2263	0.08228	0.1406	0.1067	0.1805	0.2263	gnomADg_FIN	NA	0&1	0&1	NA	NA	NA	NA	NA	NA	NA	NA	NA	NA	NA	NA	NA	9.991	0.858696	NA	NA	NA	NA	NA	NA	NA	NA	NA	NA	NA	NA	NA	NA	NA	NA	NA	-2.47	NA	NA	NA	NA	NA	-1	8	-1	-24	0	0.01	0	0	TP53I3	NA	NA	0.003746	0.00172	T	NA	NA	NA	NA	0.879	NA	NA	NA	NA	-0.627024	NA	NA
chr2	24077693	chr2_24077693_T_C	T	C	17072700	CSQ=C	upstream_gene_variant	MODIFIER	SF3B6	ENSG00000115128	Transcript	ENST00000233468	protein_coding	NA	NA	NA	NA	NA	NA	NA	rs10209238&COSV51982087	1	1367	-1	NA	SNV	HGNC	HGNC:30096	YES	NM_016047.4	NA	1	P1	CCDS1707.1	ENSP00000233468	Q9Y3B4.200	NA	UPI0000000963	NA	NA	NA	NA	NA	NA	NA	0.094	0.0666	0.0533	0.0367	0.1392	0.1728	0.1227	0.06891	0.04645	0.114	0.04387	0.2122	0.137	0.1108	0.1733	0.1169	0.07034	0.07473	0.0733	0.1115	0.04199	0.2263	0.08228	0.1406	0.1067	0.1805	0.2263	gnomADg_FIN	NA	0&1	0&1	NA	NA	NA	NA	NA	NA	NA	NA	NA	NA	NA	NA	NA	9.991	0.858696	NA	NA	NA	NA	NA	NA	NA	NA	NA	NA	NA	NA	NA	NA	NA	NA	NA	-2.47	NA	NA	NA	NA	NA	-1	8	-1	-24	0	0.01	0	0	TP53I3	NA	NA	0.003746	0.00172	T	NA	NA	NA	NA	NA	NA	NA	NA	NA	-0.627024	NA	NA
chr3	46734118	chr3_46734118_A_G	A	G	27687900	CSQ=G	non_coding_transcript_exon_variant	MODIFIER	PRSS46P	ENSG00000293416	Transcript	ENST00000463091	lncRNA	ENST00000463091.2:n.248T>C	NA	248	NA	NA	NA	NA	rs68175547&COSV71950374	1	NA	-1	NA	SNV	HGNC	HGNC:37325	YES	NA	NA	4	NA	NA	NA	NA	NA	NA	NA	NA	NA	NA	NA	NA	NA	0.257	0.4576	0.2075	0.1528	0.1431	0.2454	0.1956	0.4223	0.2448	0.1492	0.1364	0.2092	0.137	0.1722	0.2606	0.2277	0.4086	0.2341	0.194	0.155	0.1376	0.2072	0.212	0.1373	0.212	0.2618	0.4576	AFR	NA	0&1	0&1	NA	NA	NA	NA	NA	NA	NA	NA	NA	NA	NA	NA	NA	0.16	-0.438336	NA	NA	NA	NA	NA	NA	NA	NA	NA	NA	NA	NA	NA	NA	NA	NA	NA	-4.46	NA	NA	NA	NA	NA	0	26	-20	36	0	0	0	0	PRSS46	NA	NA	4.34e-05	2.61e-05	G	NA	NA	NA	NA	NA	NA	NA	NA	NA	NA	NA	NA
chr3	46734118	chr3_46734118_A_G	A	G	27687900	G	non_coding_transcript_exon_variant	MODIFIER	PRSS46P	ENSG00000261603	Transcript	ENST00000645911	transcribed_unitary_pseudogene	ENST00000645911.2:n.207T>C	NA	207	NA	NA	NA	NA	rs68175547&COSV71950374	1	NA	-1	NA	SNV	HGNC	HGNC:37325	YES	NA	NA	NA	NA	NA	NA	NA	NA	NA	NA	NA	NA	NA	NA	NA	NA	0.257	0.4576	0.2075	0.1528	0.1431	0.2454	0.1956	0.4223	0.2448	0.1492	0.1364	0.2092	0.137	0.1722	0.2606	0.2277	0.4086	0.2341	0.194	0.155	0.1376	0.2072	0.212	0.1373	0.212	0.2618	0.4576	AFR	NA	0&1	0&1	NA	NA	NA	NA	NA	NA	NA	NA	NA	NA	NA	NA	NA	0.16	-0.438336	NA	NA	NA	NA	NA	NA	NA	NA	NA	NA	NA	NA	NA	NA	NA	NA	NA	-4.46	NA	NA	NA	NA	NA	0	26	-20	36	0	0	0	0	PRSS46	NA	NA	4.34e-05	2.61e-05	G	NA	NA	NA	NA	NA	NA	NA	NA	NA	NA	NA	NA
chr1	171517773	chr1_171517773_G_A	G	A	12697300	A	missense_variant	MODERATE	PRRC2C	ENSG00000117523	Transcript	ENST00000647382	protein_coding	ENST00000647382.2:c.709G>A	ENSP00000495867.2:p.Ala237Thr	972	709	237	A/T	Gct/Act	rs10913157&COSV58904826	1	NA	1	NA	SNV	HGNC	HGNC:24903	YES	NM_001387844.1	NA	NA	A2	CCDS91104.1	ENSP00000495867	Q9Y520.146	A0A2R8YET2.19	UPI0001AE797A	Q9Y520-7	NA	deleterious_low_confidence(0.03)	unknown(0)	NA	NA	NA	0.1304	0.0628	0.1081	0.2371	0.1342	0.1237	0.1378	0.07584	0.1086	0.1336	0.2258	0.1703	0.1372	0.1324	0.1322	0.1235	0.07873	0.1872	0.1181	0.1442	0.2164	0.1667	0.1392	0.1361	0.1183	0.126	0.2371	EAS	NA	0&1	0&1	NA	NA	NA	NA	NA	NA	NA	NA	NA	NA	NA	NA	NA	7.15	0.563129	.&.&.	NA	.&.&.	ENST00000367742&ENST00000338920&ENST00000426496	N	P&P&P&P	B&B&B	B&B&B	T	0.1732	0.345918	T&T&T	E7EPN9&Q9Y520-4&Q9Y520-4	.&YES&.	NA	NA	Forced_Expiratory_Volume	-1.63	NA	NA	NA	NA	NA	-21	-3	41	45	0	0	0	0	PRRC2C	NA	NA	0.000206	0.00011873	G	NA	NA	NA	NA	NA	NA	NA	NA	NA	-0.804218	NA	NA
chr2	68395858	chr2_68395858_T_C	T	C	4909270	CSQ=C	3_prime_UTR_variant	MODIFIER	PLEK	ENSG00000115956	Transcript	ENST00000234313	protein_coding	ENST00000234313.8:c.*42T>C	NA	1165	NA	NA	NA	NA	rs6725743	1	NA	1	NA	SNV	HGNC	HGNC:9070	YES	NM_002664.3	NA	1	P1	CCDS1887.1	ENSP00000234313	P08567.217	NA	UPI00002085C1	NA	NA	NA	NA	NA	NA	NA	0.1701	0.382	0.1153	0.0446	0.1183	0.1053	0.1277	0.3635	0.0647	0.1133	0.03866	0.1283	0.1372	0.1213	0.09999	0.1892	0.3568	0.1725	0.1167	0.1077	0.03796	0.1368	0.1456	0.1352	0.1636	0.09573	0.382	AFR	NA	NA	NA	NA	NA	NA	NA	NA	NA	NA	NA	NA	NA	NA	NA	NA	0.748	-0.121543	NA	NA	NA	NA	NA	NA	NA	NA	NA	NA	NA	NA	NA	NA	NA	NA	NA	-4.4	NA	NA	NA	NA	NA	-4	-46	32	-46	0	0	0	0	PLEK	NA	NA	0.002241	0.001286	T	ENSG00000059728	MAX_dimerization_protein_1	MXD1	0.674326	0.453	NA	NA	NA	NA	NA	NA	NA
chr2	74463251	chr2_74463251_C_T	C	T	38842800	CSQ=T	downstream_gene_variant	MODIFIER	WBP1	ENSG00000239779	Transcript	ENST00000233615	protein_coding	NA	NA	NA	NA	NA	NA	NA	rs1063588&COSV52028259	1	2370	1	NA	SNV	HGNC	HGNC:12737	YES	NM_012477.4	NA	1	P2	CCDS1943.1	ENSP00000233615	Q96G27.148	A0A384P602.18	UPI0000138EBA	NA	NA	NA	NA	NA	NA	NA	0.5188	0.8086	0.3127	0.8214	0.1581	0.3323	0.2594	0.7349	0.2525	0.125	0.841	0.1355	0.1372	0.2031	0.28	0.3379	0.7189	0.2319	0.2667	0.1233	0.8235	0.1376	0.193	0.1332	0.2925	0.3049	0.841	gnomADe_EAS	benign	0&1	1&1	16251468&23757202&20808933&29053389&31921852&21918610&26912320	NA	NA	NA	NA	NA	NA	NA	NA	NA	NA	NA	NA	20.9	2.19998	NA	NA	NA	NA	NA	NA	NA	NA	NA	NA	NA	NA	NA	NA	NA	NA	ClinVar:_phenotype_not_specified	1.91	NA	NA	NA	NA	NA	-32	15	3	-37	0.06	0	0.34	0	MOGS	NA	NA	8.26e-05	4.71e-05	C	ENSG00000115275	mannosyl-oligosaccharide_glucosidase	MOGS	0.535179	0.303	NA	NA	NA	NA	-0.688034	NA	NA
chr2	74463251	chr2_74463251_C_T	C	T	38842800	T	missense_variant	MODERATE	MOGS	ENSG00000115275	Transcript	ENST00000448666	protein_coding	ENST00000448666.7:c.715G>A	ENSP00000410992.3:p.Asp239Asn	850	715	239	D/N	Gac/Aac	rs1063588&COSV52028259	1	NA	-1	NA	SNV	HGNC	HGNC:24862	YES	NM_006302.3	NA	1	P1	CCDS42700.1	ENSP00000410992	Q13724.201	A0A384MDR6.22	UPI000006FEFF	Q13724-1	1	tolerated(0.76)	probably_damaging(0.989)	NA	NA	NA	0.5188	0.8086	0.3127	0.8214	0.1581	0.3323	0.2594	0.7349	0.2525	0.125	0.841	0.1355	0.1372	0.2031	0.28	0.3379	0.7189	0.2319	0.2667	0.1233	0.8235	0.1376	0.193	0.1332	0.2925	0.3049	0.841	gnomADe_EAS	benign	0&1	1&1	16251468&23757202&20808933&29053389&31921852&21918610&26912320	NA	NA	NA	NA	NA	NA	NA	NA	NA	NA	NA	NA	20.9	2.19998	B&.&B&B&B&B	0.27161	0.0808&.&0.1064&0.0862&0.1275&0.0802	ENST00000448666&ENST00000233616&ENST00000649075&ENST00000452063&ENST00000650523&ENST00000414701	D	P&P&P&P	P&P&.&.&.&.	B&B&.&.&.&.	T	0.28533	0.425062	.&T&.&T&.&T	Q13724&Q13724&A0A3B3ITC1&Q13724-2&A0A3B3IS52&C9JDQ1	.&YES&.&.&.&.	NA	NA	ClinVar:_phenotype_not_specified	1.91	NA	NA	NA	NA	0.056	-32	15	3	-37	0.06	0	0.34	0	MOGS	Benign	0.104838	8.26e-05	4.71e-05	C	ENSG00000115275	mannosyl-oligosaccharide_glucosidase	MOGS	0.535179	0.891	0.0816795	0.0975523	0.176691	0.163971	-0.688034	likely_benign	0.0808
chr2	74472651	chr2_74472651_C_A	C	A	32845300	A	downstream_gene_variant	MODIFIER	CCDC142	ENSG00000135637	Transcript	ENST00000393965	protein_coding	NA	NA	NA	NA	NA	NA	NA	rs1047911&COSV50688557	1	181	-1	NA	SNV	HGNC	HGNC:25889	YES	NM_001365575.2	NA	1	P5	CCDS92784.1	ENSP00000377537	Q17RM4.106	NA	UPI0000DA58E1	Q17RM4-1	NA	NA	NA	NA	NA	NA	0.5168	0.8064	0.3098	0.8214	0.1581	0.3272	0.2603	0.7321	0.2517	0.1249	0.84	0.1354	0.1372	0.204	0.2733	0.3372	0.7173	0.2325	0.2658	0.1236	0.8234	0.1373	0.1994	0.1332	0.2906	0.2992	0.84	gnomADe_EAS	NA	0&1	0&1	17952073&19052777&20442750&21918610&26912320	NA	NA	NA	NA	NA	NA	NA	NA	NA	NA	NA	NA	12.11	1.039	NA	NA	NA	NA	NA	NA	NA	NA	NA	NA	NA	NA	NA	NA	NA	NA	NA	-4.18	NA	NA	NA	NA	NA	-36	-48	-35	-41	0	0	0.01	0	MRPL53	NA	NA	-0.001181	-0.0004687	C	ENSG00000115275	mannosyl-oligosaccharide_glucosidase	MOGS	0.535179	0.45	NA	NA	NA	NA	-0.683164	NA	NA
chr2	74472651	chr2_74472651_C_A	C	A	32845300	CSQ=A	missense_variant	MODERATE	MRPL53	ENSG00000204822	Transcript	ENST00000258105	protein_coding	ENST00000258105.8:c.10G>T	ENSP00000258105.7:p.Ala4Ser	30	10	4	A/S	Gcc/Tcc	rs1047911&COSV50688557	1	NA	-1	NA	SNV	HGNC	HGNC:16684	YES	NM_053050.5	NA	1	P1	CCDS1944.1	ENSP00000258105	Q96EL3.148	NA	UPI000006ED10	NA	NA	tolerated(0.96)	benign(0)	PDB-ENSP_mappings:3j7y.k&PDB-ENSP_mappings:3j9m.k&PDB-ENSP_mappings:5ool.k&PDB-ENSP_mappings:5oom.k&PDB-ENSP_mappings:6i9r.k&PDB-ENSP_mappings:6nu3.k&PDB-ENSP_mappings:6vlz.k&PDB-ENSP_mappings:6vmi.k&PDB-ENSP_mappings:6zm5.k&PDB-ENSP_mappings:6zm6.k&PDB-ENSP_mappings:6zs9.k&PDB-ENSP_mappings:6zsa.k&PDB-ENSP_mappings:6zsb.k&PDB-ENSP_mappings:6zsc.k&PDB-ENSP_mappings:6zsd.k&PDB-ENSP_mappings:6zse.k&PDB-ENSP_mappings:6zsg.k&PDB-ENSP_mappings:7a5f.k3&PDB-ENSP_mappings:7a5g.k3&PDB-ENSP_mappings:7a5h.k&PDB-ENSP_mappings:7a5i.k3&PDB-ENSP_mappings:7a5j.k&PDB-ENSP_mappings:7a5k.k3&PDB-ENSP_mappings:7l08.k&PDB-ENSP_mappings:7l20.k&PDB-ENSP_mappings:7o9k.k&PDB-ENSP_mappings:7o9m.k&PDB-ENSP_mappings:7odr.k&PDB-ENSP_mappings:7ods.k&PDB-ENSP_mappings:7odt.k&PDB-ENSP_mappings:7of0.k&PDB-ENSP_mappings:7of2.k&PDB-ENSP_mappings:7of3.k&PDB-ENSP_mappings:7of4.k&PDB-ENSP_mappings:7of5.k&PDB-ENSP_mappings:7of6.k&PDB-ENSP_mappings:7of7.k&PDB-ENSP_mappings:7og4.k&PDB-ENSP_mappings:7oi6.k&PDB-ENSP_mappings:7oi7.k&PDB-ENSP_mappings:7oi8.k&PDB-ENSP_mappings:7oi9.k&PDB-ENSP_mappings:7oia.k&PDB-ENSP_mappings:7oib.k&PDB-ENSP_mappings:7oic.k&PDB-ENSP_mappings:7oid.k&PDB-ENSP_mappings:7oie.k&PDB-ENSP_mappings:7pd3.k&PDB-ENSP_mappings:7po4.k&PDB-ENSP_mappings:7qi4.k	NA	NA	0.5168	0.8064	0.3098	0.8214	0.1581	0.3272	0.2603	0.7321	0.2517	0.1249	0.84	0.1354	0.1372	0.204	0.2733	0.3372	0.7173	0.2325	0.2658	0.1236	0.8234	0.1373	0.1994	0.1332	0.2906	0.2992	0.84	gnomADe_EAS	NA	0&1	0&1	17952073&19052777&20442750&21918610&26912320	NA	NA	NA	NA	NA	NA	NA	NA	NA	NA	NA	NA	12.11	1.039	B&B	0.08417	0.0813&0.0761	ENST00000258105&ENST00000409710	N	P&P	B&.	B&.	T	0.25735	0.404794	T&T	Q96EL3&B9A051	YES&.	NA	NA	NA	-4.18	NA	NA	NA	NA	0.049	-36	-48	-35	-41	0	0	0.01	0	MRPL53	NA	NA	-0.001181	-0.0004687	C	ENSG00000115275	mannosyl-oligosaccharide_glucosidase	MOGS	0.535179	0.311	0.0510456	0.0510456	0.039892	0.039892	-0.683164	likely_benign	0.0813
chr6	149918194	chr6_149918194_C_T	C	T	25667000	CSQ=T	synonymous_variant	LOW	RAET1G	ENSG00000203722	Transcript	ENST00000367360	protein_coding	ENST00000367360.7:c.822G>A	ENSP00000356329.2:p.Arg274%3D	933	822	274	R	agG/agA	rs17079029&COSV66274413	1	NA	-1	NA	SNV	HGNC	HGNC:16795	YES	NM_001001788.4	NA	1	P2	CCDS43514.1	ENSP00000356329	Q6H3X3.148	NA	UPI00003B0CBD	Q6H3X3-1	NA	NA	NA	NA	NA	NA	0.227	0.1021	0.111	0.5367	0.1511	0.2372	0.1701	0.1094	0.07496	0.161	0.5466	0.1403	0.1373	0.1672	0.2303	0.1435	0.1129	0.06579	0.1188	0.1757	0.5382	0.134	0.1424	0.1315	0.1441	0.2421	0.5466	gnomADe_EAS	NA	0&1	0&1	NA	NA	NA	NA	NA	NA	NA	NA	NA	NA	NA	NA	NA	0.716	-0.130731	NA	NA	NA	NA	NA	NA	NA	NA	NA	NA	NA	NA	NA	NA	NA	NA	NA	-2.65	NA	NA	NA	NA	NA	-3	0	-20	1	0	0	0.04	0	RAET1G	NA	NA	-0.0001702	-8.87e-05	c	NA	NA	NA	NA	0.707	NA	NA	NA	NA	NA	NA	NA
chr6	149919693	chr6_149919693_G_C	G	C	44531600	CSQ=C	missense_variant	MODERATE	RAET1G	ENSG00000203722	Transcript	ENST00000367360	protein_coding	ENST00000367360.7:c.209C>G	ENSP00000356329.2:p.Thr70Arg	320	209	70	T/R	aCa/aGa	rs9397449&COSV66274479	1	NA	-1	NA	SNV	HGNC	HGNC:16795	YES	NM_001001788.4	NA	1	P2	CCDS43514.1	ENSP00000356329	Q6H3X3.148	NA	UPI00003B0CBD	Q6H3X3-1	NA	tolerated(0.07)	benign(0.069)	NA	NA	NA	0.226	0.1021	0.111	0.5317	0.1501	0.2382	0.17	0.1095	0.07493	0.1612	0.5437	0.1401	0.1373	0.1675	0.2306	0.1436	0.1129	0.06593	0.1191	0.1758	0.5387	0.134	0.1433	0.1315	0.1452	0.2431	0.5437	gnomADe_EAS	NA	0&1	0&1	NA	NA	NA	NA	NA	NA	NA	NA	NA	NA	NA	NA	NA	0.002	-1.21215	B&B	0.26074	0.124&0.1176	ENST00000367360&ENST00000479265	NA	P&P	B&.	B&.	T	0.01936	0.229567	T&T	Q6H3X3&C9JAK3	YES&.	NA	NA	NA	-3.87	NA	NA	NA	NA	0.022	5	-3	5	44	0	0	0	0	RAET1G	NA	NA	-0.0103	-0.005463	c	NA	NA	NA	NA	0.707	0.0744733	0.0744733	0.16419	0.16419	-0.814776	likely_benign	0.124
chr16	1837886	chr16_1837886_AT_A	AT	A	14654800	CSQ=-	splice_polypyrimidine_tract_variant&intron_variant	LOW	MEIOB	ENSG00000162039	Transcript	ENST00000325962	protein_coding	ENST00000325962.9:c.1219-17del	NA	NA	NA	NA	NA	NA	rs141132983&COSV58052750&COSV58053338	1	NA	-1	NA	deletion	HGNC	HGNC:28569	YES	NM_001163560.3	NA	5	P1	CCDS53983.1	ENSP00000314484	Q8N635.136	NA	UPI000198C771	Q8N635-2	1	NA	NA	NA	NA	NA	0.1985	0.1815	0.2248	0.1746	0.174	0.2526	0.1628	0.1619	0.143	0.1144	0.1277	0.23	0.1374	0.1507	0.2376	0.1746	0.1718	0.2193	0.1832	0.126	0.1654	0.2637	0.1006	0.158	0.1464	0.2639	0.2639	gnomADg_SAS	NA	0&1&1	0&1&1	NA	NA	NA	NA	NA	NA	NA	NA	NA	NA	NA	NA	NA	4.869	0.350395	NA	NA	NA	NA	NA	NA	NA	NA	NA	NA	NA	NA	NA	NA	NA	NA	NA	-4.18	NA	NA	NA	NA	NA	-16	-41	-15	-19	0.06	0	0	0	MEIOB	NA	NA	6.44e-06	7.7e-06	g	NA	NA	NA	NA	NA	NA	NA	NA	NA	NA	NA	NA
chr2	24039190	chr2_24039190_G_A	G	A	33853100	CSQ=A	missense_variant	MODERATE	WDCP	ENSG00000163026	Transcript	ENST00000295148	protein_coding	ENST00000295148.9:c.305C>T	ENSP00000295148.4:p.Thr102Met	401	305	102	T/M	aCg/aTg	rs3731620&COSV54591813	1	NA	-1	NA	SNV	HGNC	HGNC:26157	YES	NM_025203.3	NA	2	P1	CCDS1705.1	ENSP00000295148	Q9H6R7.150	NA	UPI0000070788	Q9H6R7-1	1	tolerated(0.7)	benign(0)	NA	NA	NA	0.0984	0.0772	0.0533	0.0367	0.1402	0.18	0.1236	0.07429	0.04491	0.1144	0.04317	0.2124	0.1375	0.1107	0.1784	0.1187	0.0765	0.09211	0.06968	0.1112	0.04152	0.2264	0.08228	0.1411	0.1079	0.1844	0.2264	gnomADg_FIN	NA	0&1	1&1	33462484	NA	NA	NA	NA	NA	NA	NA	NA	NA	NA	NA	NA	4.134	0.286722	B&B&B	0.00563	0.0556&0.057&0.0542	ENST00000295148&ENST00000406895&ENST00000443232	N	P&P	B&B&.	B&B&.	NA	NA	NA	T&T&T	Q9H6R7&Q9H6R7-2&C9JYC1	YES&.&.	NA	NA	NA	1.09	NA	NA	NA	NA	0.089	-8	-47	-47	-11	0	0	0	0.02	C2orf44	NA	NA	-0.00404	-0.003	G	NA	NA	NA	NA	NA	0.0312627	0.0312627	0.00902223	0.00902223	-0.747788	likely_benign	0.0556
chr3	98588852	chr3_98588852_T_G	T	G	8077320	G	missense_variant&splice_region_variant	MODERATE	CPOX	ENSG00000080819	Transcript	ENST00000647941	protein_coding	ENST00000647941.2:c.814A>C	ENSP00000497326.1:p.Asn272His	921	814	272	N/H	Aac/Cac	rs1131857&CM056569&COSV51637803	1	NA	-1	NA	SNV	HGNC	HGNC:2321	YES	NM_000097.7	NA	NA	P1	CCDS2932.1	ENSP00000497326	P36551.215	NA	UPI0000073C93	P36551-1	1	tolerated(0.07)	benign(0.421)	PDB-ENSP_mappings:2aex.A	NA	NA	0.2458	0.4902	0.1571	0.2252	0.1511	0.0971	0.1685	0.4535	0.1439	0.07869	0.226	0.2315	0.1375	0.149	0.1143	0.2321	0.4441	0.1107	0.1639	0.07939	0.2119	0.2344	0.1203	0.1397	0.2017	0.1057	0.4902	AFR	benign&not_provided	0&1&1	1&1&1	28497593&31824661&15967199&19339664&33788099&22765978&28106810&31073229&23827881&20576582&29056653&24593143&26673400&25109824&16343843	NA	NA	NA	NA	NA	NA	NA	NA	NA	NA	NA	NA	23.3	2.95988	.&B	0.0147	.&0.063	ENST00000264193&ENST00000647941	N	P	P&P	B&B	T	0.31776	0.448777	T&.	P36551&P36551	YES&.	NA	NA	Acute_Porphyria&Hereditary_coproporphyria	1.12	NA	NA	NA	NA	NA	-9	2	2	7	0	0.02	0	0	CPOX	Benign	0.217644	-0.00288	-0.001605	T	NA	NA	NA	NA	0.146	0.060498	0.0646424	0.117324	0.165279	-0.503579	likely_benign	0.063
chr19	41426158	chr19_41426158_A_G	A	G	26024800	CSQ=G	downstream_gene_variant	MODIFIER	BCKDHA	ENSG00000248098	Transcript	ENST00000269980	protein_coding	NA	NA	NA	NA	NA	NA	NA	rs45563938&COSV54200226	1	1156	1	NA	SNV	HGNC	HGNC:986	YES	NM_000709.4	NA	1	P1	CCDS12581.1	ENSP00000269980	P12694.242	A0A024R0K3.61	UPI0000130BC4	P12694-1	1	NA	NA	NA	NA	NA	0.0627	0.0257	0.0778	0.001	0.1272	0.0992	0.1026	0.03389	0.06581	0.1322	0.0005983	0.07602	0.1375	0.1117	0.1196	0.09472	0.03498	0.1538	0.106	0.1363	0.0003865	0.07442	0.1044	0.1352	0.09569	0.1044	0.1538	gnomADg_AMI	benign	0&1	1&1	34021172&31669095	NA	NA	NA	NA	NA	NA	NA	NA	NA	NA	NA	NA	7.265	0.574753	NA	NA	NA	NA	NA	NA	NA	NA	NA	NA	NA	NA	NA	NA	NA	NA	Waist_circumference_adjusted_for_body_mass_index	-4.28	NA	NA	NA	NA	NA	25	-43	-3	2	0	0.01	0	0	B3GNT8	NA	NA	4.29e-05	2.1e-05	A	ENSG00000248098&ENSG00000177191	branched_chain_keto_acid_dehydrogenase_E1_subunit_alpha&UDP-GlcNAc:betaGal_beta-1&3-N-acetylglucosaminyltransferase_8	BCKDHA&B3GNT8	0.592840850353241&0.6058124303817749	0.204	NA	NA	NA	NA	NA	NA	NA
chr19	41426158	chr19_41426158_A_G	A	G	26024800	G	synonymous_variant	LOW	B3GNT8	ENSG00000177191	Transcript	ENST00000691102	protein_coding	ENST00000691102.1:c.621T>C	ENSP00000510371.1:p.Ser207%3D	744	621	207	S	agT/agC	rs45563938&COSV54200226	1	NA	-1	NA	SNV	HGNC	HGNC:24139	YES	NM_001385648.2	NA	NA	P1	CCDS12582.1	ENSP00000510371	Q7Z7M8.129	NA	UPI0000140C01	NA	NA	NA	NA	NA	NA	NA	0.0627	0.0257	0.0778	0.001	0.1272	0.0992	0.1026	0.03389	0.06581	0.1322	0.0005983	0.07602	0.1375	0.1117	0.1196	0.09472	0.03498	0.1538	0.106	0.1363	0.0003865	0.07442	0.1044	0.1352	0.09569	0.1044	0.1538	gnomADg_AMI	benign	0&1	1&1	34021172&31669095	NA	NA	NA	NA	NA	NA	NA	NA	NA	NA	NA	NA	7.265	0.574753	NA	NA	NA	NA	NA	NA	NA	NA	NA	NA	NA	NA	NA	NA	NA	NA	Waist_circumference_adjusted_for_body_mass_index	-4.28	NA	NA	NA	NA	NA	25	-43	-3	2	0	0.01	0	0	B3GNT8	NA	NA	4.29e-05	2.1e-05	A	ENSG00000248098&ENSG00000177191	branched_chain_keto_acid_dehydrogenase_E1_subunit_alpha&UDP-GlcNAc:betaGal_beta-1&3-N-acetylglucosaminyltransferase_8	BCKDHA&B3GNT8	0.592840850353241&0.6058124303817749	0.671	NA	NA	NA	NA	NA	NA	NA
chr2	24039190	chr2_24039190_G_A	G	A	33853100	CSQ=A	missense_variant	MODERATE	WDCP	ENSG00000163026	Transcript	ENST00000295148	protein_coding	ENST00000295148.9:c.305C>T	ENSP00000295148.4:p.Thr102Met	401	305	102	T/M	aCg/aTg	rs3731620&COSV54591813	1	NA	-1	NA	SNV	HGNC	HGNC:26157	YES	NM_025203.3	NA	2	P1	CCDS1705.1	ENSP00000295148	Q9H6R7.150	NA	UPI0000070788	Q9H6R7-1	1	tolerated(0.7)	benign(0)	NA	NA	NA	0.0984	0.0772	0.0533	0.0367	0.1402	0.18	0.1236	0.07429	0.04491	0.1144	0.04317	0.2124	0.1375	0.1107	0.1784	0.1187	0.0765	0.09211	0.06968	0.1112	0.04152	0.2264	0.08228	0.1411	0.1079	0.1844	0.2264	gnomADg_FIN	NA	0&1	1&1	33462484	NA	NA	NA	NA	NA	NA	NA	NA	NA	NA	NA	NA	4.134	0.286722	B&B&B	0.00563	0.0556&0.057&0.0542	ENST00000295148&ENST00000406895&ENST00000443232	N	P&P	B&B&.	B&B&.	NA	NA	NA	T&T&T	Q9H6R7&Q9H6R7-2&C9JYC1	YES&.&.	NA	NA	NA	1.09	NA	NA	NA	NA	0.089	-8	-47	-47	-11	0	0	0	0.02	C2orf44	NA	NA	-0.00404	-0.003	G	NA	NA	NA	NA	NA	0.0312627	0.0312627	0.00902223	0.00902223	-0.747788	likely_benign	0.0556
chr3	98588852	chr3_98588852_T_G	T	G	8077320	G	missense_variant&splice_region_variant	MODERATE	CPOX	ENSG00000080819	Transcript	ENST00000647941	protein_coding	ENST00000647941.2:c.814A>C	ENSP00000497326.1:p.Asn272His	921	814	272	N/H	Aac/Cac	rs1131857&CM056569&COSV51637803	1	NA	-1	NA	SNV	HGNC	HGNC:2321	YES	NM_000097.7	NA	NA	P1	CCDS2932.1	ENSP00000497326	P36551.215	NA	UPI0000073C93	P36551-1	1	tolerated(0.07)	benign(0.421)	PDB-ENSP_mappings:2aex.A	NA	NA	0.2458	0.4902	0.1571	0.2252	0.1511	0.0971	0.1685	0.4535	0.1439	0.07869	0.226	0.2315	0.1375	0.149	0.1143	0.2321	0.4441	0.1107	0.1639	0.07939	0.2119	0.2344	0.1203	0.1397	0.2017	0.1057	0.4902	AFR	benign&not_provided	0&1&1	1&1&1	28497593&31824661&15967199&19339664&33788099&22765978&28106810&31073229&23827881&20576582&29056653&24593143&26673400&25109824&16343843	NA	NA	NA	NA	NA	NA	NA	NA	NA	NA	NA	NA	23.3	2.95988	.&B	0.0147	.&0.063	ENST00000264193&ENST00000647941	N	P	P&P	B&B	T	0.31776	0.448777	T&.	P36551&P36551	YES&.	NA	NA	Acute_Porphyria&Hereditary_coproporphyria	1.12	NA	NA	NA	NA	NA	-9	2	2	7	0	0.02	0	0	CPOX	Benign	0.217644	-0.00288	-0.001605	T	NA	NA	NA	NA	0.146	0.060498	0.0646424	0.117324	0.165279	-0.503579	likely_benign	0.063
chr10	80166962	chr10_80166962_A_G	A	G	18285000	G	synonymous_variant	LOW	ANXA11	ENSG00000122359	Transcript	ENST00000422982	protein_coding	ENST00000422982.8:c.672T>C	ENSP00000404412.2:p.Ile224%3D	924	672	224	I	atT/atC	rs2228427&COSV55415381	1	NA	-1	NA	SNV	HGNC	HGNC:535	YES	NM_145868.2	NA	1	P2	CCDS7364.1	ENSP00000404412	P50995.197	Q5T0G8.167	UPI0000125B8D	P50995-1	1	NA	NA	NA	NA	NA	0.1084	0.0257	0.1787	0.0188	0.1302	0.2403	0.1475	0.04887	0.2599	0.1208	0.0143	0.1018	0.1376	0.1546	0.2256	0.1131	0.05051	0.04386	0.2003	0.1176	0.01679	0.09258	0.1076	0.1332	0.1306	0.2406	0.2599	gnomADe_AMR	benign	0&1	1&1	NA	NA	NA	NA	NA	NA	NA	NA	NA	NA	NA	NA	NA	2.297	0.122184	NA	NA	NA	NA	NA	NA	NA	NA	NA	NA	NA	NA	NA	NA	NA	NA	NA	-3.46	NA	NA	NA	NA	NA	22	-31	-32	22	0	0	0	0	ANXA11	NA	NA	-0.0003052	-0.0001681	G	NA	NA	NA	NA	0.933	NA	NA	NA	NA	NA	NA	NA
chr10	80166994	chr10_80166994_G_C	G	C	17672600	C	splice_polypyrimidine_tract_variant&intron_variant	LOW	ANXA11	ENSG00000122359	Transcript	ENST00000422982	protein_coding	ENST00000422982.8:c.650-10C>G	NA	NA	NA	NA	NA	NA	rs34332933&COSV55416509	1	NA	-1	NA	SNV	HGNC	HGNC:535	YES	NM_145868.2	NA	1	P2	CCDS7364.1	ENSP00000404412	P50995.197	Q5T0G8.167	UPI0000125B8D	P50995-1	1	NA	NA	NA	NA	NA	0.1084	0.0257	0.1787	0.0188	0.1302	0.2403	0.1477	0.04893	0.2564	0.1211	0.01366	0.1019	0.1376	0.1543	0.2232	0.113	0.05054	0.04386	0.1999	0.1176	0.01714	0.09223	0.1076	0.1332	0.131	0.2404	0.2564	gnomADe_AMR	benign	0&1	1&1	NA	NA	NA	NA	NA	NA	extended_intronic_splice_region_variant	NA	NA	NA	NA	NA	NA	9.242	0.784825	NA	NA	NA	NA	NA	NA	NA	NA	NA	NA	NA	NA	NA	NA	NA	NA	NA	-1.31	NA	NA	NA	NA	NA	45	-10	-10	-23	0	0	0	0	ANXA11	NA	NA	-0.0003953	-0.0003278	G	NA	NA	NA	NA	0.933	NA	NA	NA	NA	NA	NA	NA
chr17	75877990	chr17_75877990_G_A	G	A	3960530	CSQ=A	missense_variant	MODERATE	TRIM47	ENSG00000132481	Transcript	ENST00000254816	protein_coding	ENST00000254816.6:c.559C>T	ENSP00000254816.1:p.Arg187Trp	592	559	187	R/W	Cgg/Tgg	rs4600514&COSV54669734	1	NA	-1	NA	SNV	HGNC	HGNC:19020	YES	NM_033452.3	NA	1	P1	CCDS32737.1	ENSP00000254816	Q96LD4.180	NA	UPI000013CE62	Q96LD4-1	NA	deleterious(0)	probably_damaging(0.981)	NA	NA	NA	0.1893	0.3654	0.1326	0.1042	0.165	0.1043	0.1294	0.3721	0.1376	0.1777	0.08909	0.08767	0.1376	0.1495	0.09163	0.2011	0.3636	0.1209	0.1668	0.1772	0.1067	0.07356	0.1465	0.1469	0.2144	0.09177	0.3721	gnomADe_AFR	NA	0&1	0&1	31396257&31969149&30659137&25663218&35511193	NA	NA	NA	NA	NA	NA	NA	NA	NA	NA	NA	NA	29.9	4.34454	B	0.50518	0.2711	ENST00000254816	N	P&P	D	D	D	0.99221	0.934475	D	Q96LD4	YES	NA	NA	NA	1.04	NA	NA	NA	NA	0.172	3	-30	2	-32	0	0	0	0	TRIM47	NA	NA	6.247e-05	1.62e-05	G	ENSG00000132481	tripartite_motif_containing_47	TRIM47	0.511188	NA	0.832105	0.832105	0.798499	0.798499	-0.586579	likely_benign	0.2711
chr19	35547319	chr19_35547319_T_C	T	C	32579800	C	downstream_gene_variant	MODIFIER	ATP4A	ENSG00000105675	Transcript	ENST00000262623	protein_coding	NA	NA	NA	NA	NA	NA	NA	rs759996&COSV52866683	1	2712	-1	NA	SNV	HGNC	HGNC:819	YES	NM_000704.3	NA	1	P1	CCDS12467.1	ENSP00000262623	P20648.220	A0A384MR29.23	UPI000016A49B	NA	1	NA	NA	NA	NA	NA	0.2025	0.0083	0.33	0.3681	0.1382	0.2699	0.2049	0.02967	0.4077	0.1402	0.3654	0.1829	0.1376	0.1766	0.2644	0.1349	0.0323	0.05921	0.27	0.1365	0.3732	0.1759	0.1108	0.1342	0.137	0.2676	0.4077	gnomADe_AMR	NA	0&1	0&1	NA	NA	NA	NA	NA	NA	NA	NA	NA	NA	NA	NA	NA	0.449	-0.225797	NA	NA	NA	NA	NA	NA	NA	NA	NA	NA	NA	NA	NA	NA	NA	NA	NA	-3.77	NA	NA	NA	NA	NA	-27	35	-41	4	0	0	0	0	TMEM147	NA	NA	0.0001488	6.235e-05	T	NA	NA	NA	NA	0.123	NA	NA	NA	NA	NA	NA	NA
chr19	35547319	chr19_35547319_T_C	T	C	32579800	C	downstream_gene_variant	MODIFIER	GAPDHS	ENSG00000105679	Transcript	ENST00000222286	protein_coding	NA	NA	NA	NA	NA	NA	NA	rs759996&COSV52866683	1	2000	1	NA	SNV	HGNC	HGNC:24864	YES	NM_014364.5	NA	1	P1	CCDS12465.1	ENSP00000222286	O14556.191	A0A0K0K1K1.51	UPI000012AE83	NA	NA	NA	NA	NA	NA	NA	0.2025	0.0083	0.33	0.3681	0.1382	0.2699	0.2049	0.02967	0.4077	0.1402	0.3654	0.1829	0.1376	0.1766	0.2644	0.1349	0.0323	0.05921	0.27	0.1365	0.3732	0.1759	0.1108	0.1342	0.137	0.2676	0.4077	gnomADe_AMR	NA	0&1	0&1	NA	NA	NA	NA	NA	NA	NA	NA	NA	NA	NA	NA	NA	0.449	-0.225797	NA	NA	NA	NA	NA	NA	NA	NA	NA	NA	NA	NA	NA	NA	NA	NA	NA	-3.77	NA	NA	NA	NA	NA	-27	35	-41	4	0	0	0	0	TMEM147	NA	NA	0.0001488	6.235e-05	T	NA	NA	NA	NA	0.771	NA	NA	NA	NA	NA	NA	NA
chr19	35547319	chr19_35547319_T_C	T	C	32579800	CSQ=C	splice_region_variant&splice_polypyrimidine_tract_variant&intron_variant	LOW	TMEM147	ENSG00000105677	Transcript	ENST00000222284	protein_coding	ENST00000222284.10:c.552-5T>C	NA	NA	NA	NA	NA	NA	rs759996&COSV52866683	1	NA	1	NA	SNV	HGNC	HGNC:30414	YES	NM_032635.4	NA	1	P1	CCDS12466.1	ENSP00000222284	Q9BVK8.137	NA	UPI0000072F84	Q9BVK8-1	1	NA	NA	NA	NA	NA	0.2025	0.0083	0.33	0.3681	0.1382	0.2699	0.2049	0.02967	0.4077	0.1402	0.3654	0.1829	0.1376	0.1766	0.2644	0.1349	0.0323	0.05921	0.27	0.1365	0.3732	0.1759	0.1108	0.1342	0.137	0.2676	0.4077	gnomADe_AMR	NA	0&1	0&1	NA	NA	NA	NA	NA	NA	extended_intronic_splice_region_variant	NA	NA	NA	NA	NA	NA	0.449	-0.225797	NA	NA	NA	NA	NA	NA	NA	NA	NA	NA	NA	NA	NA	NA	NA	NA	NA	-3.77	NA	NA	NA	NA	NA	-27	35	-41	4	0	0	0	0	TMEM147	NA	NA	0.0001488	6.235e-05	T	NA	NA	NA	NA	0.676	NA	NA	NA	NA	NA	NA	NA
chr10	80166962	chr10_80166962_A_G	A	G	18285000	G	synonymous_variant	LOW	ANXA11	ENSG00000122359	Transcript	ENST00000422982	protein_coding	ENST00000422982.8:c.672T>C	ENSP00000404412.2:p.Ile224%3D	924	672	224	I	atT/atC	rs2228427&COSV55415381	1	NA	-1	NA	SNV	HGNC	HGNC:535	YES	NM_145868.2	NA	1	P2	CCDS7364.1	ENSP00000404412	P50995.197	Q5T0G8.167	UPI0000125B8D	P50995-1	1	NA	NA	NA	NA	NA	0.1084	0.0257	0.1787	0.0188	0.1302	0.2403	0.1475	0.04887	0.2599	0.1208	0.0143	0.1018	0.1376	0.1546	0.2256	0.1131	0.05051	0.04386	0.2003	0.1176	0.01679	0.09258	0.1076	0.1332	0.1306	0.2406	0.2599	gnomADe_AMR	benign	0&1	1&1	NA	NA	NA	NA	NA	NA	NA	NA	NA	NA	NA	NA	NA	2.297	0.122184	NA	NA	NA	NA	NA	NA	NA	NA	NA	NA	NA	NA	NA	NA	NA	NA	NA	-3.46	NA	NA	NA	NA	NA	22	-31	-32	22	0	0	0	0	ANXA11	NA	NA	-0.0003052	-0.0001681	G	NA	NA	NA	NA	0.933	NA	NA	NA	NA	NA	NA	NA
chr10	80166994	chr10_80166994_G_C	G	C	17672600	C	splice_polypyrimidine_tract_variant&intron_variant	LOW	ANXA11	ENSG00000122359	Transcript	ENST00000422982	protein_coding	ENST00000422982.8:c.650-10C>G	NA	NA	NA	NA	NA	NA	rs34332933&COSV55416509	1	NA	-1	NA	SNV	HGNC	HGNC:535	YES	NM_145868.2	NA	1	P2	CCDS7364.1	ENSP00000404412	P50995.197	Q5T0G8.167	UPI0000125B8D	P50995-1	1	NA	NA	NA	NA	NA	0.1084	0.0257	0.1787	0.0188	0.1302	0.2403	0.1477	0.04893	0.2564	0.1211	0.01366	0.1019	0.1376	0.1543	0.2232	0.113	0.05054	0.04386	0.1999	0.1176	0.01714	0.09223	0.1076	0.1332	0.131	0.2404	0.2564	gnomADe_AMR	benign	0&1	1&1	NA	NA	NA	NA	NA	NA	extended_intronic_splice_region_variant	NA	NA	NA	NA	NA	NA	9.242	0.784825	NA	NA	NA	NA	NA	NA	NA	NA	NA	NA	NA	NA	NA	NA	NA	NA	NA	-1.31	NA	NA	NA	NA	NA	45	-10	-10	-23	0	0	0	0	ANXA11	NA	NA	-0.0003953	-0.0003278	G	NA	NA	NA	NA	0.933	NA	NA	NA	NA	NA	NA	NA
chr12	14774891	chr12_14774891_C_G	C	G	20333300	G	3_prime_UTR_variant	MODIFIER	H2AJ	ENSG00000246705	Transcript	ENST00000544848	protein_coding	ENST00000544848.3:c.*31C>G	NA	487	NA	NA	NA	NA	rs6645&COSV63762026	1	NA	1	NA	SNV	HGNC	HGNC:14456	YES	NM_177925.5	NA	NA	P1	CCDS31752.1	ENSP00000438553	Q9BTM1.162	A0A024RAS2.58	UPI000006D12E	Q9BTM1-1	NA	NA	NA	NA	NA	NA	0.1366	0.1324	0.0793	0.0813	0.1292	0.2474	0.1327	0.1253	0.08063	0.1345	0.07588	0.08375	0.1376	0.1339	0.2453	0.1278	0.1298	0.2407	0.09471	0.1354	0.08172	0.0858	0.1835	0.1339	0.1221	0.2441	0.2474	SAS	NA	0&1	0&1	NA	NA	NA	NA	NA	NA	NA	NA	NA	NA	NA	NA	NA	13.07	1.13255	NA	NA	NA	NA	NA	NA	NA	NA	NA	NA	NA	NA	NA	NA	NA	NA	NA	-0.678	NA	NA	NA	NA	NA	-12	5	21	3	0	0	0	0	H2AFJ	NA	NA	-0.0001949	-0.0001104	C	ENSG00000246705	H2A.J_histone	H2AJ	0.506122	NA	NA	NA	NA	NA	NA	NA	NA
chr12	14774891	chr12_14774891_C_G	C	G	20333300	G	upstream_gene_variant	MODIFIER	H4C16	ENSG00000197837	Transcript	ENST00000539745	protein_coding	NA	NA	NA	NA	NA	NA	NA	rs6645&COSV63762026	1	3760	-1	NA	SNV	HGNC	HGNC:20510	YES	NM_175054.2	NA	NA	P1	CCDS8665.1	ENSP00000443017	P62805.214	B2R4R0.135	UPI000000003C	NA	NA	NA	NA	NA	NA	NA	0.1366	0.1324	0.0793	0.0813	0.1292	0.2474	0.1327	0.1253	0.08063	0.1345	0.07588	0.08375	0.1376	0.1339	0.2453	0.1278	0.1298	0.2407	0.09471	0.1354	0.08172	0.0858	0.1835	0.1339	0.1221	0.2441	0.2474	SAS	NA	0&1	0&1	NA	NA	NA	NA	NA	NA	NA	NA	NA	NA	NA	NA	NA	13.07	1.13255	NA	NA	NA	NA	NA	NA	NA	NA	NA	NA	NA	NA	NA	NA	NA	NA	NA	-0.678	NA	NA	NA	NA	NA	-12	5	21	3	0	0	0	0	H2AFJ	NA	NA	-0.0001949	-0.0001104	C	ENSG00000246705	H2A.J_histone	H2AJ	0.506122	NA	NA	NA	NA	NA	NA	NA	NA
chr21	33343393	chr21_33343393_G_C	G	C	27669400	CSQ=C	missense_variant	MODERATE	IFNAR1	ENSG00000142166	Transcript	ENST00000270139	protein_coding	ENST00000270139.8:c.502G>C	ENSP00000270139.3:p.Val168Leu	588	502	168	V/L	Gtt/Ctt	rs2257167&CM035835&COSV54251383	1	NA	1	NA	SNV	HGNC	HGNC:5432	YES	NM_000629.3	NA	1	P2	CCDS13624.1	ENSP00000270139	P17181.207	NA	UPI000006FE3C	P17181-1	1	tolerated(0.12)	benign(0.2)	PDB-ENSP_mappings:3s98.A&PDB-ENSP_mappings:3se3.A&PDB-ENSP_mappings:3se4.A	NA	NA	0.2288	0.1626	0.2233	0.377	0.1292	0.272	0.1845	0.1632	0.2515	0.1518	0.3678	0.09186	0.1376	0.1816	0.2611	0.1631	0.1624	0.07018	0.2336	0.1513	0.3738	0.08874	0.2563	0.1359	0.1804	0.2779	0.377	EAS	benign	0&1&1	1&1&1	19773451&20811626&19434718&15657875&25075970&21090563&22123319&23839018&27156515&17668374&25350395&31869529&25445652&26429320&29637882&19103527&34899713&35288721&29311663&34917078&30072576&23852407&29875488&20565290&31332169&34648354&25756647&36228008&35078996&17540610&17027223&36168886&35870639	NA	NA	NA	NA	NA	NA	NA	NA	NA	NA	NA	NA	13.25	1.15257	B	0.40746	0.1894	ENST00000270139	N	P&P&P	P	P	T	0.21586	0.375281	T	P17181	YES	12761564&26429320&20565290&29875488&30072576	0.01&0.01&0.01&0.70&0.70	Blood_protein_levels	4.13	NA	NA	NA	NA	0.092	22	1	29	-38	0	0	0.09	0	IFNAR1	NA	NA	4.72e-05	2.91e-05	G	ENSG00000142166	interferon_alpha_and_beta_receptor_subunit_1	IFNAR1	0.741435	0.696	0.207613	0.207613	0.355227	0.355227	-0.693916	likely_benign	0.1894
chr2	74460423	chr2_74460423_T_C	T	C	52897400	C	downstream_gene_variant	MODIFIER	MOGS	ENSG00000115275	Transcript	ENST00000448666	protein_coding	NA	NA	NA	NA	NA	NA	NA	rs8469&COSV51967888	1	634	-1	NA	SNV	HGNC	HGNC:24862	YES	NM_006302.3	NA	1	P1	CCDS42700.1	ENSP00000410992	Q13724.201	A0A384MDR6.22	UPI000006FEFF	Q13724-1	1	NA	NA	NA	NA	NA	0.5242	0.8275	0.3156	0.8214	0.1581	0.3323	0.2627	0.7499	0.2535	0.1255	0.8406	0.1355	0.1376	0.2036	0.2811	0.3432	0.7356	0.2341	0.27	0.1243	0.8235	0.1381	0.2051	0.134	0.2941	0.3064	0.8406	gnomADe_EAS	NA	0&1	0&1	NA	NA	NA	NA	NA	NA	NA	NA	NA	NA	NA	NA	NA	3.934	0.269577	NA	NA	NA	NA	NA	NA	NA	NA	NA	NA	NA	NA	NA	NA	NA	NA	NA	1.81	NA	NA	NA	NA	NA	-29	10	-29	10	0	0	0	0	INO80B-WBP1	NA	NA	0.0004692	0.0002395	T	ENSG00000115275	mannosyl-oligosaccharide_glucosidase	MOGS	0.535179	0.891	NA	NA	NA	NA	NA	NA	NA
chr2	74460423	chr2_74460423_T_C	T	C	52897400	C	synonymous_variant	LOW	WBP1	ENSG00000239779	Transcript	ENST00000233615	protein_coding	ENST00000233615.7:c.552T>C	ENSP00000233615.2:p.Pro184%3D	717	552	184	P	ccT/ccC	rs8469&COSV51967888	1	NA	1	NA	SNV	HGNC	HGNC:12737	YES	NM_012477.4	NA	1	P2	CCDS1943.1	ENSP00000233615	Q96G27.148	A0A384P602.18	UPI0000138EBA	NA	NA	NA	NA	NA	NA	NA	0.5242	0.8275	0.3156	0.8214	0.1581	0.3323	0.2627	0.7499	0.2535	0.1255	0.8406	0.1355	0.1376	0.2036	0.2811	0.3432	0.7356	0.2341	0.27	0.1243	0.8235	0.1381	0.2051	0.134	0.2941	0.3064	0.8406	gnomADe_EAS	NA	0&1	0&1	NA	NA	NA	NA	NA	NA	NA	NA	NA	NA	NA	NA	NA	3.934	0.269577	NA	NA	NA	NA	NA	NA	NA	NA	NA	NA	NA	NA	NA	NA	NA	NA	NA	1.81	NA	NA	NA	NA	NA	-29	10	-29	10	0	0	0	0	INO80B-WBP1	NA	NA	0.0004692	0.0002395	T	ENSG00000115275	mannosyl-oligosaccharide_glucosidase	MOGS	0.535179	0.303	NA	NA	NA	NA	NA	NA	NA
chr2	74460423	chr2_74460423_T_C	T	C	52897400	CSQ=C	downstream_gene_variant	MODIFIER	INO80B	ENSG00000115274	Transcript	ENST00000233331	protein_coding	NA	NA	NA	NA	NA	NA	NA	rs8469&COSV51967888	1	2479	1	NA	SNV	HGNC	HGNC:13324	YES	NM_031288.4	NA	1	P1	CCDS1942.2	ENSP00000233331	Q9C086.159	NA	UPI0000456DE1	NA	NA	NA	NA	NA	NA	NA	0.5242	0.8275	0.3156	0.8214	0.1581	0.3323	0.2627	0.7499	0.2535	0.1255	0.8406	0.1355	0.1376	0.2036	0.2811	0.3432	0.7356	0.2341	0.27	0.1243	0.8235	0.1381	0.2051	0.134	0.2941	0.3064	0.8406	gnomADe_EAS	NA	0&1	0&1	NA	NA	NA	NA	NA	NA	NA	NA	NA	NA	NA	NA	NA	3.934	0.269577	NA	NA	NA	NA	NA	NA	NA	NA	NA	NA	NA	NA	NA	NA	NA	NA	NA	1.81	NA	NA	NA	NA	NA	-29	10	-29	10	0	0	0	0	INO80B-WBP1	NA	NA	0.0004692	0.0002395	T	ENSG00000115275	mannosyl-oligosaccharide_glucosidase	MOGS	0.535179	0.488	NA	NA	NA	NA	NA	NA	NA
chr21	43732619	chr21_43732619_G_A	G	A	20310800	CSQ=A	intron_variant	MODIFIER	PDXK	ENSG00000160209	Transcript	ENST00000291565	protein_coding	ENST00000291565.9:c.88-1450G>A	NA	NA	NA	NA	NA	NA	rs2276528&COSV52361268	1	NA	1	NA	SNV	HGNC	HGNC:8819	YES	NM_003681.5	NA	1	P1	CCDS13699.1	ENSP00000291565	O00764.204	V9HWC3.68	UPI0000131524	O00764-1	1	NA	NA	NA	NA	NA	0.2388	0.1331	0.2968	0.4315	0.1511	0.2321	0.1928	0.1442	0.2802	0.1464	0.4215	0.18	0.1377	0.1704	0.2051	0.1669	0.1439	0.1582	0.2426	0.1378	0.4281	0.1811	0.0981	0.1399	0.1667	0.2193	0.4315	EAS	NA	0&1	0&1	NA	NA	NA	NA	NA	NA	NA	NA	NA	NA	NA	NA	NA	0.105	-0.526331	NA	NA	NA	NA	NA	NA	NA	NA	NA	NA	NA	NA	NA	NA	NA	NA	NA	-3.27	NA	NA	NA	NA	NA	26	34	-9	28	0	0	0	0.05	PDXK	NA	NA	-0.000889	-0.000587	G	NA	NA	NA	NA	0.3	NA	NA	NA	NA	-0.762983	NA	NA
chr21	43732619	chr21_43732619_G_A	G	A	20310800	CSQ=A	intron_variant	MODIFIER	PDXK	ENSG00000160209	Transcript	ENST00000291565	protein_coding	ENST00000291565.9:c.88-1450G>A	NA	NA	NA	NA	NA	NA	rs2276528&COSV52361268	1	NA	1	NA	SNV	HGNC	HGNC:8819	YES	NM_003681.5	NA	1	P1	CCDS13699.1	ENSP00000291565	O00764.204	V9HWC3.68	UPI0000131524	O00764-1	1	NA	NA	NA	NA	NA	0.2388	0.1331	0.2968	0.4315	0.1511	0.2321	0.1928	0.1442	0.2802	0.1464	0.4215	0.18	0.1377	0.1704	0.2051	0.1669	0.1439	0.1582	0.2426	0.1378	0.4281	0.1811	0.0981	0.1399	0.1667	0.2193	0.4315	EAS	NA	0&1	0&1	NA	NA	NA	NA	NA	NA	NA	NA	NA	NA	NA	NA	NA	0.105	-0.526331	NA	NA	NA	NA	NA	NA	NA	NA	NA	NA	NA	NA	NA	NA	NA	NA	NA	-3.27	NA	NA	NA	NA	NA	26	34	-9	28	0	0	0	0.05	PDXK	NA	NA	-0.000889	-0.000587	G	NA	NA	NA	NA	0.3	NA	NA	NA	NA	-0.762983	NA	NA
chr6	31030047	chr6_31030047_T_C	T	C	23644800	CSQ=C	missense_variant	MODERATE	MUC22	ENSG00000261272	Transcript	ENST00000561890	protein_coding	ENST00000561890.1:c.4616T>C	ENSP00000455906.1:p.Leu1539Pro	4849	4616	1539	L/P	cTc/cCc	rs12110785&COSV73736268	1	NA	1	NA	SNV	HGNC	HGNC:39755	YES	NM_001395414.1	NA	2	P1	CCDS59003.1	ENSP00000455906	E2RYF6.72	NA	UPI0001E92A31	NA	NA	tolerated(1)	benign(0.017)	NA	NA	NA	0.1579	0.1664	0.196	0.1597	0.159	0.1166	0.1672	0.1921	0.2466	0.1411	0.1645	0.2334	0.1378	0.1584	0.1327	0.1638	0.1841	0.1495	0.1846	0.1337	0.1571	0.2462	0.193	0.1389	0.1796	0.1176	0.2466	gnomADe_AMR	NA	0&1	0&1	36980908&36389712	NA	NA	NA	NA	NA	NA	NA	NA	NA	NA	NA	NA	7.578	0.606767	B	0.00107	0.0487	ENST00000561890	NA	P	NA	NA	T	0.01374	0.221083	T	E2RYF6	YES	NA	NA	NA	-1.96	NA	NA	NA	NA	NA	8	29	-9	48	0	0	0	0	MUC22	NA	NA	-6.974e-05	-6.884e-05	C	NA	NA	NA	NA	NA	0.0902848	0.0902848	0.0784132	0.0784132	-0.861533	likely_benign	0.0487
chr6	31030047	chr6_31030047_T_C	T	C	23644800	CSQ=C	missense_variant	MODERATE	MUC22	ENSG00000261272	Transcript	ENST00000561890	protein_coding	ENST00000561890.1:c.4616T>C	ENSP00000455906.1:p.Leu1539Pro	4849	4616	1539	L/P	cTc/cCc	rs12110785&COSV73736268	1	NA	1	NA	SNV	HGNC	HGNC:39755	YES	NM_001395414.1	NA	2	P1	CCDS59003.1	ENSP00000455906	E2RYF6.72	NA	UPI0001E92A31	NA	NA	tolerated(1)	benign(0.017)	NA	NA	NA	0.1579	0.1664	0.196	0.1597	0.159	0.1166	0.1672	0.1921	0.2466	0.1411	0.1645	0.2334	0.1378	0.1584	0.1327	0.1638	0.1841	0.1495	0.1846	0.1337	0.1571	0.2462	0.193	0.1389	0.1796	0.1176	0.2466	gnomADe_AMR	NA	0&1	0&1	36980908&36389712	NA	NA	NA	NA	NA	NA	NA	NA	NA	NA	NA	NA	7.578	0.606767	B	0.00107	0.0487	ENST00000561890	NA	P	NA	NA	T	0.01374	0.221083	T	E2RYF6	YES	NA	NA	NA	-1.96	NA	NA	NA	NA	NA	8	29	-9	48	0	0	0	0	MUC22	NA	NA	-6.974e-05	-6.884e-05	C	NA	NA	NA	NA	NA	0.0902848	0.0902848	0.0784132	0.0784132	-0.861533	likely_benign	0.0487
chr19	54735839	chr19_54735839_A_G	A	G	7915250	CSQ=G	synonymous_variant	LOW	KIR3DL3	ENSG00000242019	Transcript	ENST00000291860	protein_coding	ENST00000291860.2:c.1074A>G	ENSP00000291860.1:p.Gln358%3D	1129	1074	358	Q	caA/caG	rs62132702&COSV52547559	1	NA	1	NA	SNV	HGNC	HGNC:16312	YES	NM_153443.5	NA	1	P1	CCDS12903.1	ENSP00000291860	NA	A0A8I5QEB2.6	UPI00005056C3	NA	NA	NA	NA	NA	NA	NA	0.0747	0.0068	0.0576	0.1121	0.1252	0.0879	0.109	0.0238	0.0427	0.1318	0.103	0.1401	0.138	0.1124	0.09292	0.06751	0.0156	0.07996	0.04056	0.07008	0.09605	0.1058	0.06774	0.09617	0.05795	0.06405	0.1401	gnomADe_FIN	NA	0&1	0&1	NA	NA	NA	NA	NA	NA	NA	NA	NA	NA	NA	NA	NA	1.819	0.067887	NA	NA	NA	NA	NA	NA	NA	NA	NA	NA	NA	NA	NA	NA	NA	NA	NA	-2.38	NA	NA	NA	NA	NA	-19	2	33	-12	0.01	0	0.01	0	KIR3DL3	NA	NA	-0.000175	-0.0001222	NA	NA	NA	NA	NA	NA	NA	NA	NA	NA	NA	NA	NA
chr19	54735839	chr19_54735839_A_G	A	G	7915250	G	upstream_gene_variant	MODIFIER	KIR2DL3	ENSG00000243772	Transcript	ENST00000342376	protein_coding	NA	NA	NA	NA	NA	NA	NA	rs62132702&COSV52547559	1	2674	1	NA	SNV	HGNC	HGNC:6331	YES	NM_015868.3	NA	1	P1	CCDS33107.1	ENSP00000342215	P43628.205	E3NZD8.97	UPI000012DB1C	P43628-1	NA	NA	NA	NA	NA	NA	0.0747	0.0068	0.0576	0.1121	0.1252	0.0879	0.109	0.0238	0.0427	0.1318	0.103	0.1401	0.138	0.1124	0.09292	0.06751	0.0156	0.07996	0.04056	0.07008	0.09605	0.1058	0.06774	0.09617	0.05795	0.06405	0.1401	gnomADe_FIN	NA	0&1	0&1	NA	NA	NA	NA	NA	NA	NA	NA	NA	NA	NA	NA	NA	1.819	0.067887	NA	NA	NA	NA	NA	NA	NA	NA	NA	NA	NA	NA	NA	NA	NA	NA	NA	-2.38	NA	NA	NA	NA	NA	-19	2	33	-12	0.01	0	0.01	0	KIR3DL3	NA	NA	-0.000175	-0.0001222	NA	NA	NA	NA	NA	0.962	NA	NA	NA	NA	NA	NA	NA
chr2	24022789	chr2_24022789_C_T	C	T	11333100	CSQ=T	intron_variant	MODIFIER	MFSD2B	ENSG00000205639	Transcript	ENST00000338315	protein_coding	ENST00000338315.6:c.979-33C>T	NA	NA	NA	NA	NA	NA	rs17712391	1	NA	1	NA	SNV	HGNC	HGNC:37207	YES	NM_001346880.2	NA	5	P2	CCDS86824.1	ENSP00000342501	A6NFX1.96	NA	UPI000047F9C2	NA	NA	NA	NA	NA	NA	NA	0.0978	0.0613	0.0879	0.0456	0.1501	0.1544	0.1126	0.06737	0.07681	0.1536	0.03914	0.08757	0.138	0.1258	0.1606	0.1036	0.07051	0.08991	0.09572	0.1478	0.04022	0.08658	0.1677	0.1275	0.1187	0.1415	0.1677	gnomADg_MID	NA	NA	NA	NA	NA	NA	NA	NA	NA	NA	NA	NA	NA	NA	NA	NA	0.15	-0.451506	NA	NA	NA	NA	NA	NA	NA	NA	NA	NA	NA	NA	NA	NA	NA	NA	NA	-3.67	NA	NA	NA	NA	NA	33	-18	33	32	0	0	0	0	MFSD2B	NA	NA	0.0005345	0.0003097	C	ENSG00000119778	ATPase_family_AAA_domain_containing_2B	ATAD2B	0.620363	0.464	NA	NA	NA	NA	NA	NA	NA
chr9	136946069	chr9_136946069_T_C	T	C	10314000	C	splice_polypyrimidine_tract_variant&intron_variant	LOW	C8G	ENSG00000176919	Transcript	ENST00000371634	protein_coding	ENST00000371634.7:c.347-16T>C	NA	NA	NA	NA	NA	NA	rs41307442&COSV56404176	1	NA	1	NA	SNV	HGNC	HGNC:1354	YES	NM_000606.3	NA	3	P1	CCDS7017.1	ENSP00000360697	P07360.214	NA	UPI0000210FCA	NA	1	NA	NA	NA	NA	NA	0.1078	0.1755	0.1066	0.0278	0.1312	0.0757	0.1158	0.1849	0.105	0.07754	0.01979	0.09722	0.138	0.1169	0.09716	0.1409	0.1898	0.1451	0.1163	0.08444	0.01983	0.1013	0.09494	0.1393	0.1073	0.09806	0.1898	gnomADg_AFR	NA	0&1	0&1	NA	NA	NA	NA	NA	NA	NA	NA	NA	NA	NA	NA	NA	1.184	-0.025454	NA	NA	NA	NA	NA	NA	NA	NA	NA	NA	NA	NA	NA	NA	NA	NA	NA	-2.9	NA	NA	NA	NA	NA	1	16	44	16	0	0	0	0	C8G	NA	NA	2.62e-05	1.276e-05	C	ENSG00000176919	complement_C8_gamma_chain	C8G	0.637673	0.823	NA	NA	NA	NA	NA	NA	NA
chr9	136946069	chr9_136946069_T_C	T	C	10314000	CSQ=C	upstream_gene_variant	MODIFIER	FBXW5	ENSG00000159069	Transcript	ENST00000325285	protein_coding	NA	NA	NA	NA	NA	NA	NA	rs41307442&COSV56404176	1	1331	-1	NA	SNV	HGNC	HGNC:13613	YES	NM_018998.4	NA	1	P1	CCDS7014.1	ENSP00000313034	Q969U6.182	A0A024R8H7.61	UPI000006EC75	Q969U6-1	NA	NA	NA	NA	NA	NA	0.1078	0.1755	0.1066	0.0278	0.1312	0.0757	0.1158	0.1849	0.105	0.07754	0.01979	0.09722	0.138	0.1169	0.09716	0.1409	0.1898	0.1451	0.1163	0.08444	0.01983	0.1013	0.09494	0.1393	0.1073	0.09806	0.1898	gnomADg_AFR	NA	0&1	0&1	NA	NA	NA	NA	NA	NA	NA	NA	NA	NA	NA	NA	NA	1.184	-0.025454	NA	NA	NA	NA	NA	NA	NA	NA	NA	NA	NA	NA	NA	NA	NA	NA	NA	-2.9	NA	NA	NA	NA	NA	1	16	44	16	0	0	0	0	C8G	NA	NA	2.62e-05	1.276e-05	C	ENSG00000176919	complement_C8_gamma_chain	C8G	0.637673	0.759	NA	NA	NA	NA	NA	NA	NA
chr9	121167492	chr9_121167492_C_T	C	T	10925600	T	synonymous_variant	LOW	CNTRL	ENSG00000119397	Transcript	ENST00000373855	protein_coding	ENST00000373855.7:c.5659C>T	ENSP00000362962.1:p.Leu1887%3D	5976	5659	1887	L	Ctg/Ttg	rs61745682&COSV53049040	1	NA	1	NA	SNV	HGNC	HGNC:1858	YES	NM_007018.6	NA	5	NA	CCDS35118.1	ENSP00000362962	Q7Z7A1.163	NA	UPI0000211718	Q7Z7A1-1	1	NA	NA	NA	NA	NA	0.1272	0.0174	0.1945	0.1746	0.1431	0.1626	0.1442	0.03258	0.2245	0.1192	0.1963	0.08353	0.1381	0.1477	0.1561	0.1111	0.03722	0.1086	0.1625	0.1037	0.1853	0.08001	0.1646	0.1399	0.1307	0.1594	0.2245	gnomADe_AMR	NA	0&1	0&1	NA	NA	NA	NA	NA	NA	NA	NA	NA	NA	NA	NA	NA	8.625	0.718618	NA	NA	NA	NA	NA	NA	NA	NA	NA	NA	NA	NA	NA	NA	NA	NA	NA	-1.38	NA	NA	NA	NA	NA	18	-3	18	36	0.02	0	0	0	CNTRL	NA	NA	1.31e-05	6.7e-06	C	NA	NA	NA	NA	NA	NA	NA	NA	NA	NA	NA	NA
chr9	121167492	chr9_121167492_C_T	C	T	10925600	T	synonymous_variant	LOW	CNTRL	ENSG00000119397	Transcript	ENST00000373855	protein_coding	ENST00000373855.7:c.5659C>T	ENSP00000362962.1:p.Leu1887%3D	5976	5659	1887	L	Ctg/Ttg	rs61745682&COSV53049040	1	NA	1	NA	SNV	HGNC	HGNC:1858	YES	NM_007018.6	NA	5	NA	CCDS35118.1	ENSP00000362962	Q7Z7A1.163	NA	UPI0000211718	Q7Z7A1-1	1	NA	NA	NA	NA	NA	0.1272	0.0174	0.1945	0.1746	0.1431	0.1626	0.1442	0.03258	0.2245	0.1192	0.1963	0.08353	0.1381	0.1477	0.1561	0.1111	0.03722	0.1086	0.1625	0.1037	0.1853	0.08001	0.1646	0.1399	0.1307	0.1594	0.2245	gnomADe_AMR	NA	0&1	0&1	NA	NA	NA	NA	NA	NA	NA	NA	NA	NA	NA	NA	NA	8.625	0.718618	NA	NA	NA	NA	NA	NA	NA	NA	NA	NA	NA	NA	NA	NA	NA	NA	NA	-1.38	NA	NA	NA	NA	NA	18	-3	18	36	0.02	0	0	0	CNTRL	NA	NA	1.31e-05	6.7e-06	C	NA	NA	NA	NA	NA	NA	NA	NA	NA	NA	NA	NA
chr9	136946108	chr9_136946108_C_A	C	A	13147800	A	missense_variant	MODERATE	C8G	ENSG00000176919	Transcript	ENST00000371634	protein_coding	ENST00000371634.7:c.370C>A	ENSP00000360697.3:p.His124Asn	448	370	124	H/N	Cac/Aac	rs17613	1	NA	1	NA	SNV	HGNC	HGNC:1354	YES	NM_000606.3	NA	3	P1	CCDS7017.1	ENSP00000360697	P07360.214	NA	UPI0000210FCA	NA	1	tolerated(0.07)	benign(0.087)	PDB-ENSP_mappings:1iw2.A&PDB-ENSP_mappings:1lf7.A&PDB-ENSP_mappings:2ova.A&PDB-ENSP_mappings:2ovd.A&PDB-ENSP_mappings:2ove.A&PDB-ENSP_mappings:2qos.C&PDB-ENSP_mappings:2rd7.C&PDB-ENSP_mappings:3ojy.C&PDB-ENSP_mappings:6h03.E&PDB-ENSP_mappings:6h04.E&PDB-ENSP_mappings:7nyc.F&PDB-ENSP_mappings:7nyd.F&PDB-ENSP_mappings:8b0f.F&PDB-ENSP_mappings:8b0g.F&PDB-ENSP_mappings:8b0h.F	NA	NA	0.1078	0.1755	0.1066	0.0278	0.1312	0.0757	0.1166	0.1848	0.1061	0.07729	0.0205	0.09666	0.1382	0.1188	0.09789	0.1409	0.1899	0.1451	0.1165	0.08468	0.02006	0.1011	0.08917	0.1392	0.1058	0.09851	0.1899	gnomADg_AFR	NA	NA	NA	NA	NA	NA	NA	NA	NA	NA	NA	NA	NA	NA	NA	NA	8.809	0.738773	B&.	0.02488	0.067&.	ENST00000371634&ENST00000224181	N	P	B&B	B&B	T	0.4792	0.564622	T&T	P07360&P07360	YES&.	NA	NA	NA	-2.86	NA	NA	NA	NA	0.024	-23	-8	43	-2	0	0	0	0	C8G	NA	NA	-0.0001869	-5.174e-05	C	ENSG00000176919	complement_C8_gamma_chain	C8G	0.637673	0.823	0.127953	0.127953	0.280104	0.280104	-0.817235	likely_benign	0.067
chr9	136946108	chr9_136946108_C_A	C	A	13147800	CSQ=A	upstream_gene_variant	MODIFIER	FBXW5	ENSG00000159069	Transcript	ENST00000325285	protein_coding	NA	NA	NA	NA	NA	NA	NA	rs17613	1	1370	-1	NA	SNV	HGNC	HGNC:13613	YES	NM_018998.4	NA	1	P1	CCDS7014.1	ENSP00000313034	Q969U6.182	A0A024R8H7.61	UPI000006EC75	Q969U6-1	NA	NA	NA	NA	NA	NA	0.1078	0.1755	0.1066	0.0278	0.1312	0.0757	0.1166	0.1848	0.1061	0.07729	0.0205	0.09666	0.1382	0.1188	0.09789	0.1409	0.1899	0.1451	0.1165	0.08468	0.02006	0.1011	0.08917	0.1392	0.1058	0.09851	0.1899	gnomADg_AFR	NA	NA	NA	NA	NA	NA	NA	NA	NA	NA	NA	NA	NA	NA	NA	NA	8.809	0.738773	NA	NA	NA	NA	NA	NA	NA	NA	NA	NA	NA	NA	NA	NA	NA	NA	NA	-2.86	NA	NA	NA	NA	NA	-23	-8	43	-2	0	0	0	0	C8G	NA	NA	-0.0001869	-5.174e-05	C	ENSG00000176919	complement_C8_gamma_chain	C8G	0.637673	0.759	NA	NA	NA	NA	-0.817235	NA	NA
chr1	159815687	chr1_159815687_G_A	G	A	3191740	A	3_prime_UTR_variant	MODIFIER	FCRL6	ENSG00000181036	Transcript	ENST00000368106	protein_coding	ENST00000368106.4:c.*26G>A	NA	1396	NA	NA	NA	NA	rs61823163	1	NA	1	NA	SNV	HGNC	HGNC:31910	YES	NM_001004310.3	NA	1	A2	CCDS30912.1	ENSP00000357086	Q6DN72.146	NA	UPI0000D62020	Q6DN72-1	NA	NA	NA	NA	NA	NA	0.0613	0.0204	0.085	0.0149	0.1402	0.0665	0.09807	0.03323	0.06526	0.1132	0.01393	0.1043	0.1384	0.1117	0.05926	0.0942	0.03358	0.09011	0.08724	0.1202	0.01679	0.1012	0.1369	0.138	0.1115	0.05925	0.1402	EUR	NA	NA	NA	NA	NA	NA	NA	NA	NA	NA	NA	NA	NA	NA	NA	NA	0.116	-0.505085	NA	NA	NA	NA	NA	NA	NA	NA	NA	NA	NA	NA	NA	NA	NA	NA	NA	-3.41	NA	NA	NA	NA	NA	NA	NA	NA	NA	NA	NA	NA	NA	NA	NA	NA	-1.353e-05	-1.49e-05	G	NA	NA	NA	NA	0.957	NA	NA	NA	NA	NA	NA	NA
chr9	136946128	chr9_136946128_C_T	C	T	13022100	CSQ=T	upstream_gene_variant	MODIFIER	FBXW5	ENSG00000159069	Transcript	ENST00000325285	protein_coding	NA	NA	NA	NA	NA	NA	NA	rs20574	1	1390	-1	NA	SNV	HGNC	HGNC:13613	YES	NM_018998.4	NA	1	P1	CCDS7014.1	ENSP00000313034	Q969U6.182	A0A024R8H7.61	UPI000006EC75	Q969U6-1	NA	NA	NA	NA	NA	NA	0.1084	0.177	0.1066	0.0288	0.1312	0.0757	0.1168	0.1846	0.1051	0.07844	0.0212	0.09697	0.1384	0.1188	0.09777	0.141	0.1897	0.1447	0.1163	0.08473	0.02046	0.1012	0.09494	0.1395	0.105	0.09834	0.1897	gnomADg_AFR	NA	NA	NA	NA	NA	NA	NA	NA	NA	NA	NA	NA	NA	NA	NA	NA	0.073	-0.600182	NA	NA	NA	NA	NA	NA	NA	NA	NA	NA	NA	NA	NA	NA	NA	NA	NA	-3.29	NA	NA	NA	NA	NA	34	-43	-15	47	0	0	0	0	C8G	NA	NA	2.91e-05	1.31e-05	C	ENSG00000176919	complement_C8_gamma_chain	C8G	0.637673	0.759	NA	NA	NA	NA	NA	NA	NA
chr9	136946128	chr9_136946128_C_T	C	T	13022100	T	synonymous_variant	LOW	C8G	ENSG00000176919	Transcript	ENST00000371634	protein_coding	ENST00000371634.7:c.390C>T	ENSP00000360697.3:p.Thr130%3D	468	390	130	T	acC/acT	rs20574	1	NA	1	NA	SNV	HGNC	HGNC:1354	YES	NM_000606.3	NA	3	P1	CCDS7017.1	ENSP00000360697	P07360.214	NA	UPI0000210FCA	NA	1	NA	NA	PDB-ENSP_mappings:1iw2.A&PDB-ENSP_mappings:1lf7.A&PDB-ENSP_mappings:2ova.A&PDB-ENSP_mappings:2ovd.A&PDB-ENSP_mappings:2ove.A&PDB-ENSP_mappings:2qos.C&PDB-ENSP_mappings:2rd7.C&PDB-ENSP_mappings:3ojy.C&PDB-ENSP_mappings:6h03.E&PDB-ENSP_mappings:6h04.E&PDB-ENSP_mappings:7nyc.F&PDB-ENSP_mappings:7nyd.F&PDB-ENSP_mappings:8b0f.F&PDB-ENSP_mappings:8b0g.F&PDB-ENSP_mappings:8b0h.F	NA	NA	0.1084	0.177	0.1066	0.0288	0.1312	0.0757	0.1168	0.1846	0.1051	0.07844	0.0212	0.09697	0.1384	0.1188	0.09777	0.141	0.1897	0.1447	0.1163	0.08473	0.02046	0.1012	0.09494	0.1395	0.105	0.09834	0.1897	gnomADg_AFR	NA	NA	NA	NA	NA	NA	NA	NA	NA	NA	NA	NA	NA	NA	NA	NA	0.073	-0.600182	NA	NA	NA	NA	NA	NA	NA	NA	NA	NA	NA	NA	NA	NA	NA	NA	NA	-3.29	NA	NA	NA	NA	NA	34	-43	-15	47	0	0	0	0	C8G	NA	NA	2.91e-05	1.31e-05	C	ENSG00000176919	complement_C8_gamma_chain	C8G	0.637673	0.823	NA	NA	NA	NA	NA	NA	NA
chr1	159815623	chr1_159815623_C_T	C	T	4591370	T	stop_gained	HIGH	FCRL6	ENSG00000181036	Transcript	ENST00000368106	protein_coding	ENST00000368106.4:c.1267C>T	ENSP00000357086.3:p.Gln423Ter	1332	1267	423	Q/*	Caa/Taa	rs61823162	1	NA	1	NA	SNV	HGNC	HGNC:31910	YES	NM_001004310.3	NA	1	A2	CCDS30912.1	ENSP00000357086	Q6DN72.146	NA	UPI0000D62020	Q6DN72-1	NA	NA	NA	NA	NA	NA	0.0577	0.0076	0.0836	0.0149	0.1402	0.0665	0.09756	0.02473	0.0649	0.1114	0.01397	0.1043	0.1385	0.1114	0.05938	0.09176	0.02575	0.08991	0.08578	0.1174	0.01693	0.1011	0.1392	0.1379	0.11	0.05895	0.1402	EUR	NA	NA	NA	NA	NA	NA	NA	NA	NA	NA	NA	NA	NA	NA	NA	NA	35	5.95899	NA	NA	NA	ENST00000368106	NA	P&P&P	NA	NA	NA	NA	NA	NA	Q6DN72	YES	NA	NA	NA	-4.2	LC	END_TRUNC	PHYLOCSF_WEAK	PERCENTILE:0.97088122605364&GERP_DIST:-93.2663017064333&BP_DIST:38&DIST_FROM_LAST_EXON:-87&50_BP_RULE:FAIL&ANN_ORF:-1056.02&MAX_ORF:-993.882	NA	14	26	-25	18	0	0	0	0	FCRL6	NA	NA	-1.645e-05	-1.156e-05	C	NA	NA	NA	NA	0.957	NA	NA	NA	NA	-0.248068	NA	NA
chr6	31138829	chr6_31138829_A_T	A	T	39647700	CSQ=T	intron_variant	MODIFIER	PSORS1C2	ENSG00000204538	Transcript	ENST00000259845	protein_coding	ENST00000259845.5:c.55+143T>A	NA	NA	NA	NA	NA	NA	rs16898823&COSV52535913	1	NA	-1	NA	SNV	HGNC	HGNC:17199	YES	NM_014069.3	NA	1	P1	CCDS4694.1	ENSP00000259845	Q9UIG4.145	A0A1U9X9A6.23	UPI00001AF9A5	NA	NA	NA	NA	NA	NA	NA	0.129	0.0348	0.121	0.1399	0.1332	0.2464	0.1353	0.04732	0.087	0.2805	0.1218	0.1131	0.1385	0.1414	0.2002	0.1153	0.04934	0.2237	0.1123	0.2952	0.142	0.1151	0.1646	0.1353	0.1152	0.2284	0.2952	gnomADg_ASJ	NA	0&1	1&1	30993211	NA	NA	NA	NA	NA	NA	NA	NA	NA	NA	NA	NA	1.369	0.005254	NA	NA	NA	NA	NA	NA	NA	NA	NA	NA	NA	NA	NA	NA	30993211	0.7	Serum_uric_acid_levels	-2.44	NA	NA	NA	NA	NA	6	2	-50	2	0	0	0	0	PSORS1C1	NA	NA	2.545e-05	1.85e-05	A	ENSG00000204538	psoriasis_susceptibility_1_candidate_2	PSORS1C2	0.649708	0.779	NA	NA	NA	NA	NA	NA	NA
chr6	31138829	chr6_31138829_A_T	A	T	39647700	T	downstream_gene_variant	MODIFIER	CCHCR1	ENSG00000204536	Transcript	ENST00000396268	protein_coding	NA	NA	NA	NA	NA	NA	NA	rs16898823&COSV52535913	1	3610	-1	NA	SNV	HGNC	HGNC:13930	YES	NM_001105564.2	NA	1	A2	CCDS43445.1	ENSP00000379566	Q8TD31.172	NA	UPI0000E5ACDF	Q8TD31-2	NA	NA	NA	NA	NA	NA	0.129	0.0348	0.121	0.1399	0.1332	0.2464	0.1353	0.04732	0.087	0.2805	0.1218	0.1131	0.1385	0.1414	0.2002	0.1153	0.04934	0.2237	0.1123	0.2952	0.142	0.1151	0.1646	0.1353	0.1152	0.2284	0.2952	gnomADg_ASJ	NA	0&1	1&1	30993211	NA	NA	NA	NA	NA	NA	NA	NA	NA	NA	NA	NA	1.369	0.005254	NA	NA	NA	NA	NA	NA	NA	NA	NA	NA	NA	NA	NA	NA	30993211	0.7	Serum_uric_acid_levels	-2.44	NA	NA	NA	NA	NA	6	2	-50	2	0	0	0	0	PSORS1C1	NA	NA	2.545e-05	1.85e-05	A	ENSG00000204538	psoriasis_susceptibility_1_candidate_2	PSORS1C2	0.649708	0.99	NA	NA	NA	NA	NA	NA	NA
chr6	31138829	chr6_31138829_A_T	A	T	39647700	T	intron_variant	MODIFIER	PSORS1C1	ENSG00000204540	Transcript	ENST00000259881	protein_coding	ENST00000259881.10:c.167+50A>T	NA	NA	NA	NA	NA	NA	rs16898823&COSV52535913	1	NA	1	NA	SNV	HGNC	HGNC:17202	YES	NM_014068.3	NA	1	P2	CCDS34390.1	ENSP00000259881	Q9UIG5.143	D2IYL0.79	UPI00004702D2	Q9UIG5-1	NA	NA	NA	NA	NA	NA	0.129	0.0348	0.121	0.1399	0.1332	0.2464	0.1353	0.04732	0.087	0.2805	0.1218	0.1131	0.1385	0.1414	0.2002	0.1153	0.04934	0.2237	0.1123	0.2952	0.142	0.1151	0.1646	0.1353	0.1152	0.2284	0.2952	gnomADg_ASJ	NA	0&1	1&1	30993211	NA	NA	NA	NA	NA	NA	loss/acceptor/31138829-31138830/Medium/2.595312	NA	NA	NA	NA	NA	1.369	0.005254	NA	NA	NA	NA	NA	NA	NA	NA	NA	NA	NA	NA	NA	NA	30993211	0.7	Serum_uric_acid_levels	-2.44	NA	NA	NA	NA	NA	6	2	-50	2	0	0	0	0	PSORS1C1	NA	NA	2.545e-05	1.85e-05	A	ENSG00000204538	psoriasis_susceptibility_1_candidate_2	PSORS1C2	0.649708	0.856	NA	NA	NA	NA	NA	NA	NA
chr6	31138829	chr6_31138829_A_T	A	T	39647700	CSQ=T	intron_variant	MODIFIER	PSORS1C2	ENSG00000204538	Transcript	ENST00000259845	protein_coding	ENST00000259845.5:c.55+143T>A	NA	NA	NA	NA	NA	NA	rs16898823&COSV52535913	1	NA	-1	NA	SNV	HGNC	HGNC:17199	YES	NM_014069.3	NA	1	P1	CCDS4694.1	ENSP00000259845	Q9UIG4.145	A0A1U9X9A6.23	UPI00001AF9A5	NA	NA	NA	NA	NA	NA	NA	0.129	0.0348	0.121	0.1399	0.1332	0.2464	0.1353	0.04732	0.087	0.2805	0.1218	0.1131	0.1385	0.1414	0.2002	0.1153	0.04934	0.2237	0.1123	0.2952	0.142	0.1151	0.1646	0.1353	0.1152	0.2284	0.2952	gnomADg_ASJ	NA	0&1	1&1	30993211	NA	NA	NA	NA	NA	NA	NA	NA	NA	NA	NA	NA	1.369	0.005254	NA	NA	NA	NA	NA	NA	NA	NA	NA	NA	NA	NA	NA	NA	30993211	0.7	Serum_uric_acid_levels	-2.44	NA	NA	NA	NA	NA	6	2	-50	2	0	0	0	0	PSORS1C1	NA	NA	2.545e-05	1.85e-05	A	ENSG00000204538	psoriasis_susceptibility_1_candidate_2	PSORS1C2	0.649708	0.779	NA	NA	NA	NA	NA	NA	NA
chr6	31138829	chr6_31138829_A_T	A	T	39647700	T	downstream_gene_variant	MODIFIER	CCHCR1	ENSG00000204536	Transcript	ENST00000396268	protein_coding	NA	NA	NA	NA	NA	NA	NA	rs16898823&COSV52535913	1	3610	-1	NA	SNV	HGNC	HGNC:13930	YES	NM_001105564.2	NA	1	A2	CCDS43445.1	ENSP00000379566	Q8TD31.172	NA	UPI0000E5ACDF	Q8TD31-2	NA	NA	NA	NA	NA	NA	0.129	0.0348	0.121	0.1399	0.1332	0.2464	0.1353	0.04732	0.087	0.2805	0.1218	0.1131	0.1385	0.1414	0.2002	0.1153	0.04934	0.2237	0.1123	0.2952	0.142	0.1151	0.1646	0.1353	0.1152	0.2284	0.2952	gnomADg_ASJ	NA	0&1	1&1	30993211	NA	NA	NA	NA	NA	NA	NA	NA	NA	NA	NA	NA	1.369	0.005254	NA	NA	NA	NA	NA	NA	NA	NA	NA	NA	NA	NA	NA	NA	30993211	0.7	Serum_uric_acid_levels	-2.44	NA	NA	NA	NA	NA	6	2	-50	2	0	0	0	0	PSORS1C1	NA	NA	2.545e-05	1.85e-05	A	ENSG00000204538	psoriasis_susceptibility_1_candidate_2	PSORS1C2	0.649708	0.99	NA	NA	NA	NA	NA	NA	NA
chr6	31138829	chr6_31138829_A_T	A	T	39647700	T	intron_variant	MODIFIER	PSORS1C1	ENSG00000204540	Transcript	ENST00000259881	protein_coding	ENST00000259881.10:c.167+50A>T	NA	NA	NA	NA	NA	NA	rs16898823&COSV52535913	1	NA	1	NA	SNV	HGNC	HGNC:17202	YES	NM_014068.3	NA	1	P2	CCDS34390.1	ENSP00000259881	Q9UIG5.143	D2IYL0.79	UPI00004702D2	Q9UIG5-1	NA	NA	NA	NA	NA	NA	0.129	0.0348	0.121	0.1399	0.1332	0.2464	0.1353	0.04732	0.087	0.2805	0.1218	0.1131	0.1385	0.1414	0.2002	0.1153	0.04934	0.2237	0.1123	0.2952	0.142	0.1151	0.1646	0.1353	0.1152	0.2284	0.2952	gnomADg_ASJ	NA	0&1	1&1	30993211	NA	NA	NA	NA	NA	NA	loss/acceptor/31138829-31138830/Medium/2.595312	NA	NA	NA	NA	NA	1.369	0.005254	NA	NA	NA	NA	NA	NA	NA	NA	NA	NA	NA	NA	NA	NA	30993211	0.7	Serum_uric_acid_levels	-2.44	NA	NA	NA	NA	NA	6	2	-50	2	0	0	0	0	PSORS1C1	NA	NA	2.545e-05	1.85e-05	A	ENSG00000204538	psoriasis_susceptibility_1_candidate_2	PSORS1C2	0.649708	0.856	NA	NA	NA	NA	NA	NA	NA
chr10	80162054	chr10_80162054_T_C	T	C	16650700	C	intron_variant	MODIFIER	ANXA11	ENSG00000122359	Transcript	ENST00000422982	protein_coding	ENST00000422982.8:c.1087-26A>G	NA	NA	NA	NA	NA	NA	rs2304410&COSV55415947	1	NA	-1	NA	SNV	HGNC	HGNC:535	YES	NM_145868.2	NA	1	P2	CCDS7364.1	ENSP00000404412	P50995.197	Q5T0G8.167	UPI0000125B8D	P50995-1	1	NA	NA	NA	NA	NA	0.1258	0.0862	0.1888	0.0188	0.1302	0.2403	0.1532	0.1007	0.2652	0.1206	0.01436	0.1049	0.1386	0.1585	0.2262	0.1285	0.1034	0.05921	0.2071	0.1179	0.01733	0.0922	0.1108	0.1336	0.1411	0.2406	0.2652	gnomADe_AMR	benign	0&1	1&1	NA	NA	NA	NA	NA	NA	NA	NA	NA	NA	NA	NA	NA	2.644	0.156495	NA	NA	NA	NA	NA	NA	NA	NA	NA	NA	NA	NA	NA	NA	NA	NA	NA	-3.65	NA	NA	NA	NA	NA	-29	-26	-3	-40	0	0	0	0	ANXA11	NA	NA	-0.001075	-0.0005584	C	NA	NA	NA	NA	0.933	NA	NA	NA	NA	NA	NA	NA
chr10	80162054	chr10_80162054_T_C	T	C	16650700	C	intron_variant	MODIFIER	ANXA11	ENSG00000122359	Transcript	ENST00000422982	protein_coding	ENST00000422982.8:c.1087-26A>G	NA	NA	NA	NA	NA	NA	rs2304410&COSV55415947	1	NA	-1	NA	SNV	HGNC	HGNC:535	YES	NM_145868.2	NA	1	P2	CCDS7364.1	ENSP00000404412	P50995.197	Q5T0G8.167	UPI0000125B8D	P50995-1	1	NA	NA	NA	NA	NA	0.1258	0.0862	0.1888	0.0188	0.1302	0.2403	0.1532	0.1007	0.2652	0.1206	0.01436	0.1049	0.1386	0.1585	0.2262	0.1285	0.1034	0.05921	0.2071	0.1179	0.01733	0.0922	0.1108	0.1336	0.1411	0.2406	0.2652	gnomADe_AMR	benign	0&1	1&1	NA	NA	NA	NA	NA	NA	NA	NA	NA	NA	NA	NA	NA	2.644	0.156495	NA	NA	NA	NA	NA	NA	NA	NA	NA	NA	NA	NA	NA	NA	NA	NA	NA	-3.65	NA	NA	NA	NA	NA	-29	-26	-3	-40	0	0	0	0	ANXA11	NA	NA	-0.001075	-0.0005584	C	NA	NA	NA	NA	0.933	NA	NA	NA	NA	NA	NA	NA
chr16	71916547	chr16_71916547_C_T	C	T	42087800	T	synonymous_variant	LOW	IST1	ENSG00000182149	Transcript	ENST00000378799	protein_coding	ENST00000378799.11:c.174C>T	ENSP00000368076.6:p.His58%3D	248	174	58	H	caC/caT	rs1049794&COSV61709090	1	NA	1	NA	SNV	HGNC	HGNC:28977	YES	NM_001270975.2	NA	1	P1	CCDS59272.1	ENSP00000368076	P53990.185	NA	UPI00002335D1	P53990-4	NA	NA	NA	NA	NA	NA	0.2037	0.0809	0.1268	0.2708	0.1421	0.4182	0.1791	0.07105	0.1286	0.1817	0.2513	0.1994	0.1386	0.1816	0.3848	0.1381	0.07894	0.156	0.1397	0.1738	0.2553	0.1979	0.2532	0.1351	0.1542	0.3826	0.4182	SAS	NA	0&1	0&1	NA	NA	NA	NA	NA	NA	NA	NA	NA	NA	NA	NA	NA	9.906	0.850535	NA	NA	NA	NA	NA	NA	NA	NA	NA	NA	NA	NA	NA	NA	NA	NA	NA	0.072	NA	NA	NA	NA	NA	14	-28	-2	8	0	0	0	0	IST1	NA	NA	1.91e-05	9.4e-06	C	NA	NA	NA	NA	NA	NA	NA	NA	NA	NA	NA	NA
chr4	70196591	chr4_70196591_C_A	C	A	13639500	A	synonymous_variant	LOW	ODAM	ENSG00000109205	Transcript	ENST00000683306	protein_coding	ENST00000683306.1:c.48C>A	ENSP00000507531.1:p.Ala16%3D	132	48	16	A	gcC/gcA	rs61747755&COSV68573277	1	NA	1	NA	SNV	HGNC	HGNC:26043	YES	NM_017855.4	NA	NA	P1	CCDS3536.2	ENSP00000507531	A1E959.114	NA	UPI0000413A02	NA	NA	NA	NA	NA	NA	NA	0.0925	0.0061	0.1009	0.0079	0.1342	0.2474	0.1234	0.02214	0.07581	0.2191	0.007898	0.09192	0.1388	0.1529	0.227	0.1015	0.02658	0.08681	0.1084	0.2216	0.01107	0.08531	0.2057	0.1387	0.1369	0.226	0.2474	SAS	benign	0&1	1&1	NA	NA	NA	NA	NA	NA	NA	NA	NA	NA	NA	NA	NA	10.53	0.908614	NA	NA	NA	NA	NA	NA	NA	NA	NA	NA	NA	NA	NA	NA	NA	NA	NA	-0.284	NA	NA	NA	NA	NA	2	3	3	6	0	0	0.01	0	ODAM	NA	NA	-2.78e-05	-3.743e-05	C	NA	NA	NA	NA	0.841	NA	NA	NA	NA	NA	NA	NA
chr3	186613180	chr3_186613180_C_G	C	G	19272800	G	synonymous_variant	LOW	AHSG	ENSG00000145192	Transcript	ENST00000411641	protein_coding	ENST00000411641.7:c.39C>G	ENSP00000393887.2:p.Leu13%3D	121	39	13	L	ctC/ctG	rs4831&COSV56607297	1	NA	1	NA	SNV	HGNC	HGNC:349	YES	NM_001622.4	NA	1	P2	CCDS3278.1	ENSP00000393887	P02765.227	NA	UPI000013D9D0	NA	1	NA	NA	NA	NA	NA	0.2175	0.3797	0.1542	0.126	0.1581	0.1984	0.1578	0.3363	0.1267	0.2411	0.1134	0.09554	0.1388	0.159	0.2119	0.1945	0.3306	0.05811	0.1738	0.2467	0.1222	0.09579	0.2643	0.1356	0.2156	0.1936	0.3797	AFR	NA	0&1	0&1	24886237&19358088&21527649&23801724&28379451&29523632	NA	NA	NA	NA	NA	NA	NA	NA	NA	NA	NA	NA	8.457	0.700252	NA	NA	NA	NA	NA	NA	NA	NA	NA	NA	NA	NA	NA	NA	19358088	0.01	NA	0.333	NA	NA	NA	NA	NA	32	-2	-1	-2	0	0	0	0	AHSG	NA	NA	-0.0002038	-0.000269	C	NA	NA	NA	NA	0.846	NA	NA	NA	NA	NA	NA	NA
chr19	41382945	chr19_41382945_AGGGGACTGGGC_A	AGGGGACTGGGC	A	21601700	-	intron_variant	MODIFIER	TMEM91	ENSG00000142046	Transcript	ENST00000392002	protein_coding	ENST00000392002.7:c.360+25_360+35del	NA	NA	NA	NA	NA	NA	rs138731997&COSV55370596	1	NA	1	NA	deletion	HGNC	HGNC:32393	YES	NM_001098821.2	NA	2	P1	CCDS42571.1	ENSP00000375859	Q6ZNR0.128	NA	UPI00001C11CE	Q6ZNR0-1	NA	NA	NA	NA	NA	NA	0.0827	0.028	0.0793	0.0466	0.1312	0.1462	0.1144	0.03648	0.06787	0.1357	0.05285	0.09554	0.1389	0.124	0.1568	0.1017	0.03864	0.152	0.1071	0.1395	0.04628	0.09377	0.121	0.1379	0.1033	0.1543	0.1568	gnomADe_SAS	NA	0&1	0&1	NA	NA	NA	NA	NA	NA	NA	loss/acceptor/41382952-41382951/Medium/7.176603	NA	NA	NA	NA	NA	18.24	1.86727	NA	NA	NA	NA	NA	NA	NA	NA	NA	NA	NA	NA	NA	NA	NA	NA	NA	0.912	NA	NA	NA	NA	NA	NA	NA	NA	NA	NA	NA	NA	NA	NA	NA	NA	-4.6e-05	-2.84e-05	GGGGACTGGGC	ENSG00000248098	branched_chain_keto_acid_dehydrogenase_E1_subunit_alpha	BCKDHA	0.592841	0.265	NA	NA	NA	NA	NA	NA	NA
chr19	41382945	chr19_41382945_AGGGGACTGGGC_A	AGGGGACTGGGC	A	21601700	CSQ=-	downstream_gene_variant	MODIFIER	EXOSC5	ENSG00000077348	Transcript	ENST00000221233	protein_coding	NA	NA	NA	NA	NA	NA	NA	rs138731997&COSV55370596	1	3418	-1	NA	deletion	HGNC	HGNC:24662	YES	NM_020158.4	NA	1	P1	CCDS12580.1	ENSP00000221233	Q9NQT4.193	NA	UPI0000134940	NA	1	NA	NA	NA	NA	NA	0.0827	0.028	0.0793	0.0466	0.1312	0.1462	0.1144	0.03648	0.06787	0.1357	0.05285	0.09554	0.1389	0.124	0.1568	0.1017	0.03864	0.152	0.1071	0.1395	0.04628	0.09377	0.121	0.1379	0.1033	0.1543	0.1568	gnomADe_SAS	NA	0&1	0&1	NA	NA	NA	NA	NA	NA	NA	diff/acceptor/41382950-41382951/Medium-Medium/7.176603-6.072342	NA	NA	NA	NA	NA	18.24	1.86727	NA	NA	NA	NA	NA	NA	NA	NA	NA	NA	NA	NA	NA	NA	NA	NA	NA	0.912	NA	NA	NA	NA	NA	NA	NA	NA	NA	NA	NA	NA	NA	NA	NA	NA	-4.6e-05	-2.84e-05	GGGGACTGGGC	ENSG00000248098	branched_chain_keto_acid_dehydrogenase_E1_subunit_alpha	BCKDHA	0.592841	0.746	NA	NA	NA	NA	NA	NA	NA
chr16	30734655	chr16_30734655_C_T	C	T	2386100	CSQ=T	intron_variant	MODIFIER	SRCAP	ENSG00000080603	Transcript	ENST00000262518	protein_coding	ENST00000262518.9:c.6729+40C>T	NA	NA	NA	NA	NA	NA	rs62057184	1	NA	1	NA	SNV	HGNC	HGNC:16974	YES	NM_006662.3	NA	2	P1	CCDS10689.2	ENSP00000262518	Q6ZRS2.165	NA	UPI000059D368	Q6ZRS2-1	1	NA	NA	NA	NA	NA	0.0411	0.0045	0.0447	0.002	0.1173	0.0501	0.09736	0.0218	0.04477	0.1183	0.0002724	0.1609	0.139	0.101	0.04862	0.09186	0.02416	0.1711	0.06192	0.1138	0.0007686	0.1618	0.08544	0.1369	0.09121	0.04781	0.1711	gnomADg_AMI	benign	NA	1	NA	NA	NA	NA	NA	NA	NA	NA	NA	NA	NA	NA	NA	1.62	0.041888	NA	NA	NA	NA	NA	NA	NA	NA	NA	NA	NA	NA	NA	NA	NA	NA	NA	-3.09	NA	NA	NA	NA	NA	40	27	-40	-44	0	0	0	0	RP11-2C24.9	NA	NA	-3.433e-05	-4.184e-05	C	NA	NA	NA	NA	0.00579	NA	NA	NA	NA	NA	NA	NA
chr16	71949765	chr16_71949765_T_G	T	G	32796200	CSQ=G	intron_variant	MODIFIER	PKD1L3	ENSG00000277481	Transcript	ENST00000620267	protein_coding	ENST00000620267.2:c.3618+18A>C	NA	NA	NA	NA	NA	NA	rs1549292&COSV58666479	1	NA	-1	NA	SNV	HGNC	HGNC:21716	YES	NM_181536.2	NA	1	P1	CCDS73912.1	ENSP00000480090	Q7Z443.153	NA	UPI00001A36E5	NA	NA	NA	NA	NA	NA	NA	0.2047	0.0802	0.1282	0.2738	0.1451	0.4172	0.1875	0.07163	0.1367	0.1799	0.2451	0.1993	0.139	0.1795	0.3792	0.1386	0.07969	0.1513	0.1408	0.173	0.2572	0.1986	0.2405	0.1358	0.1533	0.3788	0.4172	SAS	NA	0&1	0&1	NA	NA	NA	NA	NA	NA	NA	NA	NA	NA	NA	NA	NA	1.27	-0.01068	NA	NA	NA	NA	NA	NA	NA	NA	NA	NA	NA	NA	NA	NA	NA	NA	NA	-3.03	NA	NA	NA	NA	NA	30	44	24	18	0	0	0	0	PKD1L3	NA	NA	5.25e-06	3e-06	T	NA	NA	NA	NA	NA	NA	NA	NA	NA	NA	NA	NA
chr16	1838176	chr16_1838176_G_T	G	T	10693500	CSQ=T	intron_variant	MODIFIER	MEIOB	ENSG00000162039	Transcript	ENST00000325962	protein_coding	ENST00000325962.9:c.1219-306C>A	NA	NA	NA	NA	NA	NA	rs67309640	1	NA	-1	NA	SNV	HGNC	HGNC:28569	YES	NM_001163560.3	NA	5	P1	CCDS53983.1	ENSP00000314484	Q8N635.136	NA	UPI000198C771	Q8N635-2	1	NA	NA	NA	NA	NA	0.1853	0.1831	0.2248	0.1667	0.1809	0.184	0.1428	0.1571	0.1422	0.1034	0.1222	0.2207	0.1391	0.1513	0.1836	0.1754	0.1739	0.222	0.1866	0.1285	0.1623	0.2712	0.1108	0.1611	0.1493	0.2005	0.2712	gnomADg_FIN	NA	NA	NA	NA	NA	NA	NA	NA	NA	NA	NA	NA	NA	NA	NA	NA	0.461	-0.220706	NA	NA	NA	NA	NA	NA	NA	NA	NA	NA	NA	NA	NA	NA	NA	NA	NA	-1.11	NA	NA	NA	NA	NA	-5	-10	23	0	0	0	0	0	MEIOB	NA	NA	1.3e-06	1.3e-06	t	NA	NA	NA	NA	NA	NA	NA	NA	NA	NA	NA	NA
chr5	180950470	chr5_180950470_G_A	G	A	24565800	A	missense_variant	MODERATE	BTNL8	ENSG00000113303	Transcript	ENST00000340184	protein_coding	ENST00000340184.9:c.1429G>A	ENSP00000342197.4:p.Ala477Thr	1581	1429	477	A/T	Gca/Aca	rs113820381&COSV51457800	1	NA	1	NA	SNV	HGNC	HGNC:26131	YES	NM_001040462.3	NA	1	P1	CCDS43413.1	ENSP00000342197	Q6UX41.155	NA	UPI00000389ED	Q6UX41-1	NA	tolerated(1)	benign(0)	NA	NA	NA	0.2422	0.556	0.1153	0.1171	0.1143	0.1687	0.1569	0.5345	0.1025	0.05696	0.1201	0.1283	0.1391	0.1388	0.1576	0.2492	0.5212	0.05799	0.1653	0.05566	0.1099	0.1335	0.2264	0.1369	0.2206	0.1656	0.556	AFR	NA	0&1	0&1	NA	NA	NA	NA	NA	NA	NA	NA	NA	NA	NA	NA	NA	0.023	-0.817386	B&.&B&B&B&B	0.04002	0.0714&.&0.0714&0.0699&0.0698&0.07	ENST00000340184&ENST00000400707&ENST00000511704&ENST00000610640&ENST00000505126&ENST00000533815	NA	P&P&P&P&P&P&P	B&.&.&.&.&.	B&.&.&.&.&.	T	0.08411	0.286474	T&T&T&.&T&T	Q6UX41&Q6UX41-7&Q6UX41-6&Q6UX41-7&D6RIR7&Q6UX41-4	YES&.&.&.&.&.	NA	NA	NA	-1.99	NA	NA	NA	NA	0.029	21	39	21	38	0	0	0	0	BTNL8	NA	NA	-0.0004544	-0.000225	N	NA	NA	NA	NA	0.941	0.0498819	0.0498819	0.0187291	0.0187291	-0.747254	likely_benign	0.0714
chr16	68021592	chr16_68021592_G_C	G	C	19249200	C	upstream_gene_variant	MODIFIER	DUS2	ENSG00000167264	Transcript	ENST00000565263	protein_coding	NA	NA	NA	NA	NA	NA	NA	rs13816&COSV60105669	1	1692	1	NA	SNV	HGNC	HGNC:26014	YES	NM_017803.5	NA	1	P1	CCDS10859.1	ENSP00000455229	Q9NX74.166	A0A024R6Z7.63	UPI0000036040	NA	NA	NA	NA	NA	NA	NA	0.1915	0.3124	0.183	0.1002	0.1461	0.1748	0.1625	0.2844	0.167	0.1708	0.1117	0.1729	0.1392	0.1586	0.201	0.1845	0.2817	0.2187	0.1676	0.1754	0.106	0.1763	0.1614	0.1361	0.1818	0.1924	0.3124	AFR	NA	0&1	0&1	NA	NA	NA	NA	NA	NA	NA	NA	NA	NA	NA	NA	NA	0.471	-0.216408	NA	NA	NA	NA	NA	NA	NA	NA	NA	NA	NA	NA	NA	NA	NA	NA	High-density_lipoprotein_cholesterol	-4	NA	NA	NA	NA	NA	25	18	1	18	0	0	0	0.05	DDX28	NA	NA	5.6e-05	2.84e-05	C	ENSG00000182810	DEAD-box_helicase_28	DDX28	0.560276	NA	NA	NA	NA	NA	NA	NA	NA
chr16	68021592	chr16_68021592_G_C	G	C	19249200	CSQ=C	synonymous_variant	LOW	DDX28	ENSG00000182810	Transcript	ENST00000332395	protein_coding	ENST00000332395.7:c.1611C>G	ENSP00000332340.6:p.Pro537%3D	1641	1611	537	P	ccC/ccG	rs13816&COSV60105669	1	NA	-1	NA	SNV	HGNC	HGNC:17330	YES	NM_018380.4	NA	NA	P1	CCDS10858.1	ENSP00000332340	Q9NUL7.173	NA	UPI000006D6C8	NA	NA	NA	NA	PDB-ENSP_mappings:7oi6.x	NA	NA	0.1915	0.3124	0.183	0.1002	0.1461	0.1748	0.1625	0.2844	0.167	0.1708	0.1117	0.1729	0.1392	0.1586	0.201	0.1845	0.2817	0.2187	0.1676	0.1754	0.106	0.1763	0.1614	0.1361	0.1818	0.1924	0.3124	AFR	NA	0&1	0&1	NA	NA	NA	NA	NA	NA	NA	NA	NA	NA	NA	NA	NA	0.471	-0.216408	NA	NA	NA	NA	NA	NA	NA	NA	NA	NA	NA	NA	NA	NA	NA	NA	High-density_lipoprotein_cholesterol	-4	NA	NA	NA	NA	NA	25	18	1	18	0	0	0	0.05	DDX28	NA	NA	5.6e-05	2.84e-05	C	ENSG00000182810	DEAD-box_helicase_28	DDX28	0.560276	0.601	NA	NA	NA	NA	NA	NA	NA
chr19	7690355	chr19_7690355_T_TC	T	TC	16926700	C	downstream_gene_variant	MODIFIER	TRAPPC5	ENSG00000181029	Transcript	ENST00000596148	protein_coding	NA	NA	NA	NA	NA	NA	NA	rs148383467	1	2652	1	NA	insertion	HGNC	HGNC:23067	YES	NM_001042462.2	NA	1	P1	CCDS42490.1	ENSP00000470262	Q8IUR0.148	NA	UPI0000074724	NA	NA	NA	NA	NA	NA	NA	0.2236	0.3767	0.1037	0.0843	0.1421	0.3292	0.1567	0.3488	0.07751	0.1661	0.08733	0.1142	0.1392	0.1439	0.2805	0.1956	0.3428	0.05617	0.1358	0.162	0.07983	0.1249	0.2981	0.1368	0.1891	0.2819	0.3767	AFR	NA	NA	NA	NA	NA	NA	NA	NA	NA	NA	NA	NA	NA	NA	NA	NA	1.49	0.023529	NA	NA	NA	NA	NA	NA	NA	NA	NA	NA	NA	NA	NA	NA	NA	NA	NA	NA	NA	NA	NA	NA	NA	-32	-40	30	27	0	0	0	0	FCER2	NA	NA	0.0001317	9.85e-05	NA	NA	NA	NA	NA	NA	NA	NA	NA	NA	NA	NA	NA
chr19	7690355	chr19_7690355_T_TC	T	TC	16926700	C	intron_variant	MODIFIER	FCER2	ENSG00000104921	Transcript	ENST00000597921	protein_coding	ENST00000597921.6:c.621+50_621+51insG	NA	NA	NA	NA	NA	NA	rs148383467	1	NA	-1	NA	insertion	HGNC	HGNC:3612	YES	NM_001220500.2	NA	1	P2	CCDS12184.1	ENSP00000471974	P06734.220	NA	UPI000002BEF3	NA	NA	NA	NA	NA	NA	NA	0.2236	0.3767	0.1037	0.0843	0.1421	0.3292	0.1567	0.3488	0.07751	0.1661	0.08733	0.1142	0.1392	0.1439	0.2805	0.1956	0.3428	0.05617	0.1358	0.162	0.07983	0.1249	0.2981	0.1368	0.1891	0.2819	0.3767	AFR	NA	NA	NA	NA	NA	NA	NA	NA	NA	NA	NA	NA	NA	NA	NA	NA	1.49	0.023529	NA	NA	NA	NA	NA	NA	NA	NA	NA	NA	NA	NA	NA	NA	NA	NA	NA	NA	NA	NA	NA	NA	NA	-32	-40	30	27	0	0	0	0	FCER2	NA	NA	0.0001317	9.85e-05	NA	NA	NA	NA	NA	0.935	NA	NA	NA	NA	NA	NA	NA
chr6	170318709	chr6_170318709_A_G	A	G	45983800	CSQ=G	missense_variant	MODERATE	FAM120B	ENSG00000112584	Transcript	ENST00000476287	protein_coding	ENST00000476287.4:c.1319A>G	ENSP00000417970.1:p.Tyr440Cys	1425	1319	440	Y/C	tAt/tGt	rs9366138&COSV53007247	1	NA	1	NA	SNV	HGNC	HGNC:21109	YES	NM_032448.3	NA	1	A2	CCDS5314.1	ENSP00000417970	Q96EK7.165	NA	UPI000006DC13	Q96EK7-1	NA	tolerated_low_confidence(1)	unknown(0)	NA	NA	NA	0.1294	0.0711	0.1412	0.1885	0.1252	0.1431	0.1284	0.07643	0.09365	0.1238	0.2103	0.06533	0.1392	0.1236	0.1557	0.1204	0.08271	0.1765	0.1091	0.1209	0.2365	0.06134	0.1439	0.142	0.1224	0.1643	0.2365	gnomADg_EAS	NA	0&1	0&1	NA	NA	NA	NA	NA	NA	NA	NA	NA	NA	NA	NA	NA	0.003	-1.15485	B&B&B	0.34514	0.156&0.1548&0.1142	ENST00000630384&ENST00000537664&ENST00000476287	N	P&P&P&P	.&.&B	.&.&B	T	0.06611	0.273561	.&T&T	A0A0D9SEJ5&F5GY05&Q96EK7	.&YES&.	NA	NA	NA	-2.52	NA	NA	NA	NA	0.033	42	6	18	-18	0	0	0	0	FAM120B	NA	NA	0.000492	0.000259	A	ENSG00000112584	family_with_sequence_similarity_120B	FAM120B	0.52312	0.909	0.0237116	0.0237116	0.0321589	0.0321589	-0.82955	likely_benign	0.1142
chr19	7690355	chr19_7690355_T_TC	T	TC	16926700	C	downstream_gene_variant	MODIFIER	TRAPPC5	ENSG00000181029	Transcript	ENST00000596148	protein_coding	NA	NA	NA	NA	NA	NA	NA	rs148383467	1	2652	1	NA	insertion	HGNC	HGNC:23067	YES	NM_001042462.2	NA	1	P1	CCDS42490.1	ENSP00000470262	Q8IUR0.148	NA	UPI0000074724	NA	NA	NA	NA	NA	NA	NA	0.2236	0.3767	0.1037	0.0843	0.1421	0.3292	0.1567	0.3488	0.07751	0.1661	0.08733	0.1142	0.1392	0.1439	0.2805	0.1956	0.3428	0.05617	0.1358	0.162	0.07983	0.1249	0.2981	0.1368	0.1891	0.2819	0.3767	AFR	NA	NA	NA	NA	NA	NA	NA	NA	NA	NA	NA	NA	NA	NA	NA	NA	1.49	0.023529	NA	NA	NA	NA	NA	NA	NA	NA	NA	NA	NA	NA	NA	NA	NA	NA	NA	NA	NA	NA	NA	NA	NA	-32	-40	30	27	0	0	0	0	FCER2	NA	NA	0.0001317	9.85e-05	NA	NA	NA	NA	NA	NA	NA	NA	NA	NA	NA	NA	NA
chr19	7690355	chr19_7690355_T_TC	T	TC	16926700	C	intron_variant	MODIFIER	FCER2	ENSG00000104921	Transcript	ENST00000597921	protein_coding	ENST00000597921.6:c.621+50_621+51insG	NA	NA	NA	NA	NA	NA	rs148383467	1	NA	-1	NA	insertion	HGNC	HGNC:3612	YES	NM_001220500.2	NA	1	P2	CCDS12184.1	ENSP00000471974	P06734.220	NA	UPI000002BEF3	NA	NA	NA	NA	NA	NA	NA	0.2236	0.3767	0.1037	0.0843	0.1421	0.3292	0.1567	0.3488	0.07751	0.1661	0.08733	0.1142	0.1392	0.1439	0.2805	0.1956	0.3428	0.05617	0.1358	0.162	0.07983	0.1249	0.2981	0.1368	0.1891	0.2819	0.3767	AFR	NA	NA	NA	NA	NA	NA	NA	NA	NA	NA	NA	NA	NA	NA	NA	NA	1.49	0.023529	NA	NA	NA	NA	NA	NA	NA	NA	NA	NA	NA	NA	NA	NA	NA	NA	NA	NA	NA	NA	NA	NA	NA	-32	-40	30	27	0	0	0	0	FCER2	NA	NA	0.0001317	9.85e-05	NA	NA	NA	NA	NA	0.935	NA	NA	NA	NA	NA	NA	NA
chr14	87993104	chr14_87993104_C_G	C	G	7314550	CSQ=G	missense_variant	MODERATE	GALC	ENSG00000054983	Transcript	ENST00000261304	protein_coding	ENST00000261304.7:c.61G>C	ENSP00000261304.2:p.Ala21Pro	79	61	21	A/P	Gcg/Ccg	rs111887056&CD108577&COSV54324700	1	NA	-1	NA	SNV	HGNC	HGNC:4115	YES	NM_000153.4	NA	1	P1	CCDS9878.2	ENSP00000261304	P54803.200	A0A0A0MQV0.62	UPI00001FD982	P54803-1	1	tolerated_low_confidence(0.13)	probably_damaging(0.96)	NA	NA	NA	0.0789	0.0182	0.1671	0.005	0.1561	0.0951	0.1151	0.03287	0.1355	0.1123	0.0007252	0.148	0.1393	0.1209	0.09477	0.1119	0.03954	0.133	0.1301	0.1193	0.002313	0.1543	0.1338	0.1542	0.1092	0.09475	0.1671	AMR	benign	0&1&1	1&1&1	25741868&23757202	NA	NA	NA	NA	NA	NA	NA	NA	NA	NA	NA	NA	22.7	2.64861	B&B	0.36811	0.1106&0.1671	ENST00000261304&ENST00000393568	N	P&P&P	D&.	D&.	T	0.72901	0.739509	T&D	P54803&P54803-3	YES&.	NA	NA	Galactosylceramide_beta-galactosidase_deficiency&ClinVar:_phenotype_not_specified	2.86	NA	NA	NA	NA	0.505	20	25	-3	-39	0	0	0	0	GALC	NA	NA	-2.5e-06	-3.46e-06	C	ENSG00000054983	galactosylceramidase	GALC	0.770303	0.252	0.318719	0.363529	0.138144	0.14526	-0.237792	likely_benign	0.1106
chr6	170318498	chr6_170318498_G_T	G	T	41019400	CSQ=T	missense_variant	MODERATE	FAM120B	ENSG00000112584	Transcript	ENST00000476287	protein_coding	ENST00000476287.4:c.1108G>T	ENSP00000417970.1:p.Asp370Tyr	1214	1108	370	D/Y	Gat/Tat	rs6917485&COSV53007239	1	NA	1	NA	SNV	HGNC	HGNC:21109	YES	NM_032448.3	NA	1	A2	CCDS5314.1	ENSP00000417970	Q96EK7.165	NA	UPI000006DC13	Q96EK7-1	NA	deleterious(0.04)	possibly_damaging(0.54)	NA	NA	NA	0.1296	0.0719	0.1412	0.1885	0.1252	0.1431	0.1277	0.0806	0.09214	0.1237	0.1951	0.06534	0.1394	0.1235	0.1554	0.1168	0.08341	0.1737	0.1031	0.118	0.195	0.05881	0.1297	0.1397	0.1212	0.1535	0.1951	gnomADe_EAS	NA	0&1	0&1	15850778	NA	NA	NA	NA	NA	NA	NA	NA	NA	NA	NA	NA	13.99	1.24562	B&B&B	0.42692	0.2023&0.1883&0.1576	ENST00000630384&ENST00000537664&ENST00000476287	N	P&P&P&P	.&.&P	.&.&B	T	0.01735	0.226745	.&T&T	A0A0D9SEJ5&F5GY05&Q96EK7	.&YES&.	NA	NA	NA	-0.139	NA	NA	NA	NA	0.04	14	-35	-23	13	0	0	0	0	FAM120B	NA	NA	-0.0006576	-0.000415	G	ENSG00000112584	family_with_sequence_similarity_120B	FAM120B	0.52312	0.909	0.0420306	0.0420306	0.0615596	0.0615596	-0.703945	likely_benign	0.1576
chr16	1201803	chr16_1201803_C_T	C	T	30964300	CSQ=T	synonymous_variant	LOW	CACNA1H	ENSG00000196557	Transcript	ENST00000348261	protein_coding	ENST00000348261.11:c.1353C>T	ENSP00000334198.7:p.Ser451%3D	1736	1353	451	S	tcC/tcT	rs9922076&COSV61990621	1	NA	1	NA	SNV	HGNC	HGNC:1395	YES	NM_021098.3	NA	1	A2	CCDS45375.1	ENSP00000334198	O95180.203	NA	UPI000012727B	O95180-1	1	NA	NA	NA	NA	NA	0.0829	0.0174	0.0807	0.0625	0.1223	0.1534	0.1171	0.03505	0.0579	0.07441	0.06798	0.1499	0.1394	0.1194	0.1617	0.101	0.03817	0.07582	0.08557	0.06311	0.06351	0.152	0.09494	0.1361	0.1128	0.1511	0.1617	gnomADe_SAS	benign	0&1	1&1	23757202&16905256	NA	NA	NA	NA	NA	NA	NA	NA	NA	NA	NA	NA	0.674	-0.143219	NA	NA	NA	NA	NA	NA	NA	NA	NA	NA	NA	NA	NA	NA	NA	NA	ClinVar:_phenotype_not_specified	-4.35	NA	NA	NA	NA	NA	12	-18	3	32	0	0	0	0.04	CACNA1H	NA	NA	8.49e-05	3.576e-05	C	NA	NA	NA	NA	0.0051	NA	NA	NA	NA	NA	NA	NA
chr5	180950331	chr5_180950331_T_C	T	C	28132200	C	synonymous_variant	LOW	BTNL8	ENSG00000113303	Transcript	ENST00000340184	protein_coding	ENST00000340184.9:c.1290T>C	ENSP00000342197.4:p.Tyr430%3D	1442	1290	430	Y	taT/taC	rs2278689&COSV51457793	1	NA	1	NA	SNV	HGNC	HGNC:26131	YES	NM_001040462.3	NA	1	P1	CCDS43413.1	ENSP00000342197	Q6UX41.155	NA	UPI00000389ED	Q6UX41-1	NA	NA	NA	NA	NA	NA	0.2488	0.5787	0.1182	0.1171	0.1163	0.1677	0.1582	0.5527	0.1035	0.05692	0.1207	0.1294	0.1394	0.1388	0.1558	0.2534	0.5369	0.05928	0.1652	0.05689	0.1097	0.1301	0.23	0.1363	0.2223	0.1646	0.5787	AFR	NA	0&1	0&1	NA	NA	NA	NA	NA	NA	NA	NA	NA	NA	NA	NA	NA	3.267	0.212479	NA	NA	NA	NA	NA	NA	NA	NA	NA	NA	NA	NA	NA	NA	NA	NA	NA	-1.53	NA	NA	NA	NA	NA	-11	23	10	-2	0	0	0	0	BTNL8	NA	NA	4.23e-05	3.296e-05	t	NA	NA	NA	NA	0.941	NA	NA	NA	NA	NA	NA	NA
chr3	33576298	chr3_33576298_A_G	A	G	11379300	G	intron_variant	MODIFIER	CLASP2	ENSG00000163539	Transcript	ENST00000682230	protein_coding	ENST00000682230.1:c.2348-23T>C	NA	NA	NA	NA	NA	NA	rs4629282&COSV56276320	1	NA	-1	NA	SNV	HGNC	HGNC:17078	YES	NM_001365631.1	NA	NA	P3	CCDS93235.1	ENSP00000507498	NA	A0A804HJG7.7	UPI00004C2784	NA	NA	NA	NA	NA	NA	NA	0.2163	0.1384	0.3343	0.2708	0.1879	0.2106	0.203	0.1346	0.4218	0.1178	0.2974	0.2075	0.1395	0.182	0.2007	0.1675	0.1331	0.07127	0.3036	0.1189	0.2869	0.2113	0.1772	0.143	0.1746	0.2024	0.4218	gnomADe_AMR	NA	0&1	0&1	NA	NA	NA	NA	NA	NA	NA	NA	NA	NA	NA	NA	NA	5.351	0.393193	NA	NA	NA	NA	NA	NA	NA	NA	NA	NA	NA	NA	NA	NA	NA	NA	NA	-1.81	NA	NA	NA	NA	NA	-1	-23	-28	-29	0	0.03	0	0	CLASP2	NA	NA	-0.0009475	-0.000648	A	NA	NA	NA	NA	NA	NA	NA	NA	NA	NA	NA	NA
chr10	96373726	chr10_96373726_G_A	G	A	21560400	CSQ=A	synonymous_variant	LOW	TLL2	ENSG00000095587	Transcript	ENST00000357947	protein_coding	ENST00000357947.4:c.2532C>T	ENSP00000350630.3:p.Ala844%3D	2773	2532	844	A	gcC/gcT	rs61741039	1	NA	-1	NA	SNV	HGNC	HGNC:11844	YES	NM_012465.4	NA	1	P1	CCDS7449.1	ENSP00000350630	Q9Y6L7.175	NA	UPI0000073AEE	NA	NA	NA	NA	NA	NA	NA	0.153	0.1611	0.1282	0.0933	0.1451	0.229	0.1371	0.1597	0.08687	0.06498	0.09052	0.1314	0.1395	0.1275	0.2305	0.1417	0.1558	0.2127	0.1123	0.06686	0.09483	0.1312	0.1044	0.1426	0.1209	0.2263	0.2305	gnomADe_SAS	NA	NA	NA	NA	NA	NA	NA	NA	NA	NA	NA	NA	NA	NA	NA	NA	8.172	0.669402	NA	NA	NA	NA	NA	NA	NA	NA	NA	NA	NA	NA	NA	NA	NA	NA	NA	-2.64	NA	NA	NA	NA	NA	-27	6	2	25	0	0	0	0	TLL2	NA	NA	-0.0005393	-0.000295	G	NA	NA	NA	NA	0.76	NA	NA	NA	NA	NA	NA	NA
chr19	41397794	chr19_41397794_T_G	T	G	10908800	CSQ=G	upstream_gene_variant	MODIFIER	EXOSC5	ENSG00000077348	Transcript	ENST00000221233	protein_coding	NA	NA	NA	NA	NA	NA	NA	rs45500792	1	435	-1	NA	SNV	HGNC	HGNC:24662	YES	NM_020158.4	NA	1	P1	CCDS12580.1	ENSP00000221233	Q9NQT4.193	NA	UPI0000134940	NA	1	NA	NA	NA	NA	NA	0.0825	0.0265	0.0778	0.0466	0.1362	0.1431	0.1149	0.03657	0.06744	0.1359	0.05283	0.09659	0.1395	0.1238	0.1609	0.1016	0.03822	0.1557	0.1062	0.142	0.04682	0.09367	0.1266	0.1379	0.1004	0.1572	0.1609	gnomADe_SAS	benign/likely_benign&likely_benign	NA	1	25741868&23757202&25260659&27625398&33583659&34511290&29740478&36615726	NA	NA	NA	NA	NA	NA	NA	NA	NA	NA	NA	NA	5.141	0.374452	NA	NA	NA	NA	NA	NA	NA	NA	NA	NA	NA	NA	NA	NA	NA	NA	Maple_Syrup_Urine_Disease&ClinVar:_phenotype_not_specified	-4.8	NA	NA	NA	NA	NA	49	-6	39	-2	0	0	0	0.33	BCKDHA	NA	NA	2.456e-05	1.35e-05	T	ENSG00000177191&ENSG00000248098	UDP-GlcNAc:betaGal_beta-1&3-N-acetylglucosaminyltransferase_8&branched_chain_keto_acid_dehydrogenase_E1_subunit_alpha	B3GNT8&BCKDHA	0.6058124303817749&0.592840850353241	0.746	NA	NA	NA	NA	NA	NA	NA
chr19	41397794	chr19_41397794_T_G	T	G	10908800	G	upstream_gene_variant	MODIFIER	BCKDHA	ENSG00000248098	Transcript	ENST00000269980	protein_coding	NA	NA	NA	NA	NA	NA	NA	rs45500792	1	24	1	NA	SNV	HGNC	HGNC:986	YES	NM_000709.4	NA	1	P1	CCDS12581.1	ENSP00000269980	P12694.242	A0A024R0K3.61	UPI0000130BC4	P12694-1	1	NA	NA	NA	NA	NA	0.0825	0.0265	0.0778	0.0466	0.1362	0.1431	0.1149	0.03657	0.06744	0.1359	0.05283	0.09659	0.1395	0.1238	0.1609	0.1016	0.03822	0.1557	0.1062	0.142	0.04682	0.09367	0.1266	0.1379	0.1004	0.1572	0.1609	gnomADe_SAS	benign/likely_benign&likely_benign	NA	1	25741868&23757202&25260659&27625398&33583659&34511290&29740478&36615726	NA	NA	NA	NA	NA	NA	loss/donor/41397793-41397794/Medium/2.598070	NA	NA	NA	NA	NA	5.141	0.374452	NA	NA	NA	NA	NA	NA	NA	NA	NA	NA	NA	NA	NA	NA	NA	NA	ClinVar:_phenotype_not_specified&Maple_Syrup_Urine_Disease	-4.8	NA	NA	NA	NA	NA	49	-6	39	-2	0	0	0	0.33	BCKDHA	NA	NA	2.456e-05	1.35e-05	T	ENSG00000177191&ENSG00000248098	UDP-GlcNAc:betaGal_beta-1&3-N-acetylglucosaminyltransferase_8&branched_chain_keto_acid_dehydrogenase_E1_subunit_alpha	B3GNT8&BCKDHA	0.6058124303817749&0.592840850353241	0.204	NA	NA	NA	NA	NA	NA	NA
chr7	87462869	chr7_87462869_G_A	G	A	10842100	A	synonymous_variant	LOW	ABCB4	ENSG00000005471	Transcript	ENST00000649586	protein_coding	ENST00000649586.2:c.175C>T	ENSP00000496956.2:p.Leu59%3D	228	175	59	L	Ctg/Ttg	rs2302387&COSV55932122&COSV55942293	1	NA	-1	NA	SNV	HGNC	HGNC:45	YES	NM_000443.4	NA	NA	P1	CCDS5605.1	ENSP00000496956	P21439.219	NA	UPI000012EE8B	P21439-2	1	NA	NA	NA	NA	NA	0.2524	0.4939	0.1744	0.2024	0.1481	0.1401	0.1701	0.4488	0.168	0.1885	0.1935	0.139	0.1396	0.1645	0.1406	0.2295	0.4416	0.1261	0.1599	0.1964	0.2015	0.139	0.1804	0.1435	0.1978	0.1331	0.4939	AFR	benign	0&1&1	1&1&1	25741868&18805967&27883295&24914347&31175181&34007475&25593501&31398933&28435225	NA	NA	NA	NA	NA	NA	NA	NA	NA	NA	NA	NA	6.951	0.543418	NA	NA	NA	NA	NA	NA	NA	NA	NA	NA	NA	NA	NA	NA	NA	NA	ClinVar:_phenotype_not_specified&Progressive_familial_intrahepatic_cholestasis_3&Cholestasis__intrahepatic__of_pregnancy_3	-1.49	NA	NA	NA	NA	NA	-22	18	2	18	0	0	0	0	ABCB4	NA	NA	-5.35e-05	-5.037e-05	G	ENSG00000005471	ATP_binding_cassette_subfamily_B_member_4	ABCB4	0.847395	0.0172	NA	NA	NA	NA	NA	NA	NA
chr19	48873985	chr19_48873985_G_C	G	C	52924000	CSQ=C	missense_variant	MODERATE	PPP1R15A	ENSG00000087074	Transcript	ENST00000200453	protein_coding	ENST00000200453.6:c.752G>C	ENSP00000200453.4:p.Arg251Pro	992	752	251	R/P	cGa/cCa	rs557806&COSV52338692&COSV99566352	1	NA	1	NA	SNV	HGNC	HGNC:14375	YES	NM_014330.5	NA	1	P2	CCDS12738.1	ENSP00000200453	O75807.155	NA	UPI000006F652	O75807-1	NA	tolerated(0.15)	benign(0)	NA	NA	NA	0.3478	0.736	0.255	0.1091	0.1471	0.3415	0.2024	0.6761	0.208	0.1923	0.1042	0.1687	0.14	0.1953	0.2643	0.2974	0.6615	0.09539	0.241	0.1979	0.1074	0.1638	0.193	0.1335	0.2965	0.2857	0.736	AFR	NA	0&1&1	0&1&1	34178030&18710563&27177629	NA	NA	NA	NA	NA	NA	NA	NA	NA	NA	NA	NA	7.573	0.606276	B	0.02118	0.0657	ENST00000200453	N	P	B	B	T	0.00518	0.202032	T	O75807	YES	27177629	0.01	NA	-3.28	NA	NA	NA	NA	0.046	9	22	-34	21	0	0	0	0	PPP1R15A	NA	NA	0.0002322	0.0001447	C	NA	NA	NA	NA	0.946	0.085402	0.085402	0.228115	0.228115	-0.851247	likely_benign	0.0657
chr19	55191542	chr19_55191542_C_A	C	A	26976200	A	missense_variant	MODERATE	PTPRH	ENSG00000080031	Transcript	ENST00000376350	protein_coding	ENST00000376350.8:c.2343G>T	ENSP00000365528.2:p.Lys781Asn	2411	2343	781	K/N	aaG/aaT	rs2288523&COSV54742692	1	NA	-1	NA	SNV	HGNC	HGNC:9672	YES	NM_002842.5	NA	1	P1	CCDS33110.1	ENSP00000365528	Q9HD43.171	NA	UPI000052D443	Q9HD43-1	NA	tolerated(0.09)	benign(0.007)	NA	NA	NA	0.2784	0.3797	0.3746	0.2351	0.1193	0.2812	0.2201	0.346	0.4641	0.1352	0.2521	0.1149	0.1401	0.2094	0.2603	0.2207	0.3448	0.1272	0.3365	0.1287	0.2511	0.1097	0.2166	0.1362	0.2309	0.2723	0.4641	gnomADe_AMR	NA	0&1	0&1	NA	NA	NA	NA	NA	NA	NA	NA	NA	NA	NA	NA	NA	9.101	0.77019	B&B	0.44605	0.1875&0.2164	ENST00000376350&ENST00000263434	N	P&P	B&.	B&.	T	0.093	0.29259	T&T	Q9HD43&Q9HD43-3	YES&.	NA	NA	NA	-0.976	NA	NA	NA	NA	0.006	-7	6	6	-41	0	0.17	0	0.17	PTPRH	NA	NA	-0.003372	-0.001328	a	ENSG00000080031	protein_tyrosine_phosphatase_receptor_type_H	PTPRH	0.588742	0.573	0.039006	0.039006	0.0296527	0.0296527	-0.861696	likely_benign	0.1875
chr3	50217873	chr3_50217873_A_G	A	G	23176600	G	intron_variant	MODIFIER	SLC38A3	ENSG00000188338	Transcript	ENST00000614032	protein_coding	ENST00000614032.5:c.855+33A>G	NA	NA	NA	NA	NA	NA	rs739431&COSV68843936	1	NA	1	NA	SNV	HGNC	HGNC:18044	YES	NM_006841.6	NA	1	P1	CCDS74940.1	ENSP00000481301	Q99624.171	NA	UPI000004F5E7	NA	1	NA	NA	NA	NA	NA	0.2714	0.5855	0.1758	0.1349	0.1541	0.1759	0.1719	0.5245	0.1419	0.2159	0.1441	0.1521	0.1402	0.177	0.1588	0.2437	0.5032	0.1916	0.1676	0.2002	0.1375	0.1468	0.2658	0.1353	0.2347	0.1589	0.5855	AFR	NA	0&1	0&1	NA	NA	NA	NA	NA	NA	NA	gain/donor/50217873-50217874/Medium/2.155056	NA	NA	NA	NA	NA	3.697	0.249388	NA	NA	NA	NA	NA	NA	NA	NA	NA	NA	NA	NA	NA	NA	NA	NA	NA	-3.94	NA	NA	NA	NA	NA	48	13	-21	-23	0.02	0	0	0.03	SLC38A3	NA	NA	-0.0001693	-0.0001494	A	NA	NA	NA	NA	NA	NA	NA	NA	NA	NA	NA	NA
chr6	32058086	chr6_32058086_C_T	C	T	3966450	T	synonymous_variant	LOW	TNXB	ENSG00000168477	Transcript	ENST00000644971	protein_coding	ENST00000644971.2:c.7797G>A	ENSP00000496448.1:p.Leu2599%3D	7963	7797	2599	L	ctG/ctA	rs369637&COSV64479032	1	NA	-1	NA	SNV	HGNC	HGNC:11976	YES	NM_001365276.2	NA	NA	NA	CCDS93886.1	ENSP00000496448	P22105.234	NA	UPI0001B798E9	P22105-3	1	NA	NA	NA	NA	NA	0.0495	0.0469	0.0432	0.0169	0.1113	0.0276	0.09082	0.05347	0.04137	0.05313	0.01441	0.1112	0.1402	0.09179	0.02931	0.09886	0.05591	0.08443	0.05587	0.05392	0.01833	0.1105	0.04114	0.1475	0.07799	0.0275	0.1475	gnomADg_NFE	benign	0&1	1&1	25741868&34021172&28540026	NA	NA	NA	NA	NA	NA	NA	NA	NA	NA	NA	NA	1.271	-0.010527	NA	NA	NA	NA	NA	NA	NA	NA	NA	NA	NA	NA	NA	NA	28540026	0.7	Autism_spectrum_disorder_or_schizophrenia&ClinVar:_phenotype_not_specified	-1.04	NA	NA	NA	NA	NA	-2	-29	-28	-32	0	0	0	0	TNXB	NA	NA	0.001437	0.000903	C	ENSG00000168477	tenascin_XB	TNXB	0.514218	NA	NA	NA	NA	NA	NA	NA	NA
chr3	50217873	chr3_50217873_A_G	A	G	23176600	G	intron_variant	MODIFIER	SLC38A3	ENSG00000188338	Transcript	ENST00000614032	protein_coding	ENST00000614032.5:c.855+33A>G	NA	NA	NA	NA	NA	NA	rs739431&COSV68843936	1	NA	1	NA	SNV	HGNC	HGNC:18044	YES	NM_006841.6	NA	1	P1	CCDS74940.1	ENSP00000481301	Q99624.171	NA	UPI000004F5E7	NA	1	NA	NA	NA	NA	NA	0.2714	0.5855	0.1758	0.1349	0.1541	0.1759	0.1719	0.5245	0.1419	0.2159	0.1441	0.1521	0.1402	0.177	0.1588	0.2437	0.5032	0.1916	0.1676	0.2002	0.1375	0.1468	0.2658	0.1353	0.2347	0.1589	0.5855	AFR	NA	0&1	0&1	NA	NA	NA	NA	NA	NA	NA	gain/donor/50217873-50217874/Medium/2.155056	NA	NA	NA	NA	NA	3.697	0.249388	NA	NA	NA	NA	NA	NA	NA	NA	NA	NA	NA	NA	NA	NA	NA	NA	NA	-3.94	NA	NA	NA	NA	NA	48	13	-21	-23	0.02	0	0	0.03	SLC38A3	NA	NA	-0.0001693	-0.0001494	A	NA	NA	NA	NA	NA	NA	NA	NA	NA	NA	NA	NA
chr5	96730872	chr5_96730872_C_G	C	G	4671390	G	intron_variant	MODIFIER	CAST	ENSG00000153113	Transcript	ENST00000675179	protein_coding	ENST00000675179.1:c.630+12C>G	NA	NA	NA	NA	NA	NA	rs17400741&COSV57783975	1	NA	1	NA	SNV	HGNC	HGNC:1515	YES	NM_001750.7	NA	NA	A2	NA	ENSP00000501872	P20810.203	NA	UPI0000DA4C57	P20810-6	1	NA	NA	NA	NA	NA	0.0585	0.0038	0.1066	0	0.1451	0.0695	0.1019	0.02191	0.06964	0.1165	0.0008713	0.1291	0.1402	0.1182	0.07218	0.09399	0.02308	0.1077	0.1009	0.1101	0.0009612	0.1321	0.1519	0.1358	0.1215	0.07802	0.1519	gnomADg_MID	benign	0&1	1&1	NA	NA	NA	NA	NA	NA	NA	NA	NA	NA	NA	NA	NA	0.009	-0.972026	NA	NA	NA	NA	NA	NA	NA	NA	NA	NA	NA	NA	NA	NA	NA	NA	NA	-3.95	NA	NA	NA	NA	NA	-12	7	14	-12	0	0	0	0.02	CAST	NA	NA	0.0001041	0.000144	C	NA	NA	NA	NA	0.963	NA	NA	NA	NA	NA	NA	NA
chr6	32058086	chr6_32058086_C_T	C	T	3966450	T	synonymous_variant	LOW	TNXB	ENSG00000168477	Transcript	ENST00000644971	protein_coding	ENST00000644971.2:c.7797G>A	ENSP00000496448.1:p.Leu2599%3D	7963	7797	2599	L	ctG/ctA	rs369637&COSV64479032	1	NA	-1	NA	SNV	HGNC	HGNC:11976	YES	NM_001365276.2	NA	NA	NA	CCDS93886.1	ENSP00000496448	P22105.234	NA	UPI0001B798E9	P22105-3	1	NA	NA	NA	NA	NA	0.0495	0.0469	0.0432	0.0169	0.1113	0.0276	0.09082	0.05347	0.04137	0.05313	0.01441	0.1112	0.1402	0.09179	0.02931	0.09886	0.05591	0.08443	0.05587	0.05392	0.01833	0.1105	0.04114	0.1475	0.07799	0.0275	0.1475	gnomADg_NFE	benign	0&1	1&1	25741868&34021172&28540026	NA	NA	NA	NA	NA	NA	NA	NA	NA	NA	NA	NA	1.271	-0.010527	NA	NA	NA	NA	NA	NA	NA	NA	NA	NA	NA	NA	NA	NA	28540026	0.7	Autism_spectrum_disorder_or_schizophrenia&ClinVar:_phenotype_not_specified	-1.04	NA	NA	NA	NA	NA	-2	-29	-28	-32	0	0	0	0	TNXB	NA	NA	0.001437	0.000903	C	ENSG00000168477	tenascin_XB	TNXB	0.514218	NA	NA	NA	NA	NA	NA	NA	NA
chr6	149452585	chr6_149452585_C_G	C	G	25421800	CSQ=G	intron_variant	MODIFIER	ZC3H12D	ENSG00000178199	Transcript	ENST00000409806	protein_coding	ENST00000409806.8:c.787+31G>C	NA	NA	NA	NA	NA	NA	rs1001242	1	NA	-1	NA	SNV	HGNC	HGNC:21175	YES	NM_207360.3	NA	1	P1	CCDS47500.2	ENSP00000386616	A2A288.118	NA	UPI00002377F7	A2A288-1	NA	NA	NA	NA	NA	NA	0.3299	0.1467	0.3847	0.7589	0.1412	0.2904	0.2508	0.1494	0.4296	0.1472	0.7405	0.149	0.1402	0.234	0.2873	0.1881	0.1513	0.004386	0.3211	0.1554	0.7218	0.1555	0.1677	0.1419	0.1986	0.2884	0.7589	EAS	NA	NA	NA	NA	NA	NA	NA	NA	NA	NA	NA	NA	NA	NA	NA	NA	1.724	0.05579	NA	NA	NA	NA	NA	NA	NA	NA	NA	NA	NA	NA	NA	NA	NA	NA	NA	-5.22	NA	NA	NA	NA	NA	22	43	27	31	0	0	0	0	ZC3H12D	NA	NA	-0.000278	-0.0001305	C	NA	NA	NA	NA	NA	NA	NA	NA	NA	NA	NA	NA
chr6	32155862	chr6_32155862_G_A	G	A	11233600	A	splice_polypyrimidine_tract_variant&intron_variant	LOW	PPT2	ENSG00000221988	Transcript	ENST00000324816	protein_coding	ENST00000324816.11:c.434-9G>A	NA	NA	NA	NA	NA	NA	rs2269425&COSV52997474	1	NA	1	NA	SNV	HGNC	HGNC:9326	YES	NM_005155.7	NA	1	P1	CCDS4742.1	ENSP00000320528	Q9UMR5.181	A0A1U9X8D2.26	UPI00001B0072	Q9UMR5-1	NA	NA	NA	NA	NA	NA	0.145	0.0923	0.2147	0.1706	0.1769	0.1074	0.1619	0.09787	0.3036	0.02709	0.2037	0.2349	0.1403	0.1375	0.08858	0.1404	0.099	0.1714	0.1875	0.02823	0.1983	0.2445	0.0538	0.1441	0.1042	0.1007	0.3036	gnomADe_AMR	NA	0&1	0&1	37250650	NA	NA	NA	NA	NA	extended_intronic_splice_region_variant	NA	NA	NA	NA	NA	NA	15.94	1.53158	NA	NA	NA	NA	NA	NA	NA	NA	NA	NA	NA	NA	NA	NA	17804836&19503088	0.70&0.70	NA	1.19	NA	NA	NA	NA	NA	26	-11	10	48	0.01	0.01	0	0	PPT2-EGFL8	NA	NA	0.0003366	0.0001035	G	NA	NA	NA	NA	0.106	NA	NA	NA	NA	NA	NA	NA
chr6	32155862	chr6_32155862_G_A	G	A	11233600	CSQ=A	upstream_gene_variant	MODIFIER	PRRT1	ENSG00000204314	Transcript	ENST00000211413	protein_coding	NA	NA	NA	NA	NA	NA	NA	rs2269425&COSV52997474	1	3923	-1	NA	SNV	HGNC	HGNC:13943	YES	NM_030651.4	NA	1	P1	CCDS4739.1	ENSP00000211413	Q99946.161	A0A1U9X8D6.30	UPI000012FFED	Q99946-1	NA	NA	NA	NA	NA	NA	0.145	0.0923	0.2147	0.1706	0.1769	0.1074	0.1619	0.09787	0.3036	0.02709	0.2037	0.2349	0.1403	0.1375	0.08858	0.1404	0.099	0.1714	0.1875	0.02823	0.1983	0.2445	0.0538	0.1441	0.1042	0.1007	0.3036	gnomADe_AMR	NA	0&1	0&1	37250650	NA	NA	NA	NA	NA	NA	NA	NA	NA	NA	NA	NA	15.94	1.53158	NA	NA	NA	NA	NA	NA	NA	NA	NA	NA	NA	NA	NA	NA	17804836&19503088	0.70&0.70	NA	1.19	NA	NA	NA	NA	NA	26	-11	10	48	0.01	0.01	0	0	PPT2-EGFL8	NA	NA	0.0003366	0.0001035	G	NA	NA	NA	NA	NA	NA	NA	NA	NA	NA	NA	NA
chr6	32155862	chr6_32155862_G_A	G	A	11233600	A	splice_polypyrimidine_tract_variant&intron_variant	LOW	PPT2	ENSG00000221988	Transcript	ENST00000324816	protein_coding	ENST00000324816.11:c.434-9G>A	NA	NA	NA	NA	NA	NA	rs2269425&COSV52997474	1	NA	1	NA	SNV	HGNC	HGNC:9326	YES	NM_005155.7	NA	1	P1	CCDS4742.1	ENSP00000320528	Q9UMR5.181	A0A1U9X8D2.26	UPI00001B0072	Q9UMR5-1	NA	NA	NA	NA	NA	NA	0.145	0.0923	0.2147	0.1706	0.1769	0.1074	0.1619	0.09787	0.3036	0.02709	0.2037	0.2349	0.1403	0.1375	0.08858	0.1404	0.099	0.1714	0.1875	0.02823	0.1983	0.2445	0.0538	0.1441	0.1042	0.1007	0.3036	gnomADe_AMR	NA	0&1	0&1	37250650	NA	NA	NA	NA	NA	extended_intronic_splice_region_variant	NA	NA	NA	NA	NA	NA	15.94	1.53158	NA	NA	NA	NA	NA	NA	NA	NA	NA	NA	NA	NA	NA	NA	17804836&19503088	0.70&0.70	NA	1.19	NA	NA	NA	NA	NA	26	-11	10	48	0.01	0.01	0	0	PPT2-EGFL8	NA	NA	0.0003366	0.0001035	G	NA	NA	NA	NA	0.106	NA	NA	NA	NA	NA	NA	NA
chr6	32155862	chr6_32155862_G_A	G	A	11233600	CSQ=A	upstream_gene_variant	MODIFIER	PRRT1	ENSG00000204314	Transcript	ENST00000211413	protein_coding	NA	NA	NA	NA	NA	NA	NA	rs2269425&COSV52997474	1	3923	-1	NA	SNV	HGNC	HGNC:13943	YES	NM_030651.4	NA	1	P1	CCDS4739.1	ENSP00000211413	Q99946.161	A0A1U9X8D6.30	UPI000012FFED	Q99946-1	NA	NA	NA	NA	NA	NA	0.145	0.0923	0.2147	0.1706	0.1769	0.1074	0.1619	0.09787	0.3036	0.02709	0.2037	0.2349	0.1403	0.1375	0.08858	0.1404	0.099	0.1714	0.1875	0.02823	0.1983	0.2445	0.0538	0.1441	0.1042	0.1007	0.3036	gnomADe_AMR	NA	0&1	0&1	37250650	NA	NA	NA	NA	NA	NA	NA	NA	NA	NA	NA	NA	15.94	1.53158	NA	NA	NA	NA	NA	NA	NA	NA	NA	NA	NA	NA	NA	NA	17804836&19503088	0.70&0.70	NA	1.19	NA	NA	NA	NA	NA	26	-11	10	48	0.01	0.01	0	0	PPT2-EGFL8	NA	NA	0.0003366	0.0001035	G	NA	NA	NA	NA	NA	NA	NA	NA	NA	NA	NA	NA
chr6	170318526	chr6_170318526_T_C	T	C	44756400	CSQ=C	missense_variant	MODERATE	FAM120B	ENSG00000112584	Transcript	ENST00000476287	protein_coding	ENST00000476287.4:c.1136T>C	ENSP00000417970.1:p.Met379Thr	1242	1136	379	M/T	aTg/aCg	rs6905356&COSV53004372	1	NA	1	NA	SNV	HGNC	HGNC:21109	YES	NM_032448.3	NA	1	A2	CCDS5314.1	ENSP00000417970	Q96EK7.165	NA	UPI000006DC13	Q96EK7-1	NA	deleterious(0.03)	benign(0.003)	NA	NA	NA	0.1597	0.0756	0.2046	0.2817	0.1252	0.1513	0.1441	0.08294	0.1378	0.1296	0.301	0.06803	0.1404	0.1342	0.1644	0.1254	0.08543	0.1715	0.1355	0.1295	0.299	0.06179	0.1299	0.1403	0.1334	0.1633	0.301	gnomADe_EAS	NA	0&1	0&1	NA	NA	NA	NA	NA	NA	NA	NA	NA	NA	NA	NA	NA	13.08	1.13357	B&B&B	0.30529	0.1394&0.1349&0.1099	ENST00000630384&ENST00000537664&ENST00000476287	NA	P&P&P&P	.&.&B	.&.&B	T	0.12313	0.312689	.&D&D	A0A0D9SEJ5&F5GY05&Q96EK7	.&YES&.	NA	NA	NA	-0.29	NA	NA	NA	NA	0.039	-27	9	21	-15	0	0	0	0	FAM120B	NA	NA	-0.00202	-0.001095	T	ENSG00000112584	family_with_sequence_similarity_120B	FAM120B	0.52312	0.909	0.120308	0.120308	0.148176	0.148176	-0.683591	likely_benign	0.1099
chr1	179847681	chr1_179847681_T_A	T	A	6065770	A	intron_variant	MODIFIER	TOR1AIP2	ENSG00000169905	Transcript	ENST00000609928	protein_coding	ENST00000609928.6:c.554-45A>T	NA	NA	NA	NA	NA	NA	rs7531195	1	NA	-1	NA	SNV	HGNC	HGNC:24055	YES	NM_001199260.2	NA	2	P1	CCDS1334.1	ENSP00000477486	Q8NFQ8.167	NA	UPI00000711A4	Q8NFQ8-1	NA	NA	NA	NA	NA	NA	0.0919	0.0976	0.0865	0.0079	0.1342	0.1309	0.1191	0.1131	0.06399	0.1875	0.003938	0.1335	0.1405	0.1327	0.1389	0.1246	0.1154	0.1604	0.08928	0.1914	0.006344	0.1408	0.1994	0.1399	0.1246	0.1325	0.1994	gnomADg_MID	NA	NA	NA	NA	NA	NA	NA	NA	NA	NA	NA	NA	NA	NA	NA	NA	1.266	-0.011247	NA	NA	NA	NA	NA	NA	NA	NA	NA	NA	NA	NA	NA	NA	NA	NA	NA	-1.23	NA	NA	NA	NA	NA	NA	NA	NA	NA	NA	NA	NA	NA	NA	NA	NA	0.0002928	0.000331	T	NA	NA	NA	NA	0.577	NA	NA	NA	NA	NA	NA	NA
chr5	96742633	chr5_96742633_C_G	C	G	4557700	G	intron_variant	MODIFIER	CAST	ENSG00000153113	Transcript	ENST00000675179	protein_coding	ENST00000675179.1:c.1099-22C>G	NA	NA	NA	NA	NA	NA	rs10515244&COSV57784020	1	NA	1	NA	SNV	HGNC	HGNC:1515	YES	NM_001750.7	NA	NA	A2	NA	ENSP00000501872	P20810.203	NA	UPI0000DA4C57	P20810-6	1	NA	NA	NA	NA	NA	0.0587	0.0038	0.1066	0	0.1461	0.0695	0.1021	0.02188	0.06973	0.1167	0.001319	0.1294	0.1405	0.119	0.07268	0.09419	0.02297	0.1086	0.1009	0.1106	0.0009638	0.1327	0.1465	0.1362	0.1226	0.07801	0.1465	gnomADg_MID	benign	0&1	1&1	23449483	NA	NA	NA	NA	NA	NA	gain/acceptor/96742632-96742633/Medium/3.503880	NA	NA	NA	NA	NA	1.687	0.050969	NA	NA	NA	NA	NA	NA	NA	NA	NA	NA	NA	NA	NA	NA	NA	NA	NA	-2.24	NA	NA	NA	NA	NA	1	3	1	22	0.01	0.08	0	0	CAST	NA	NA	-6.27e-05	-8.86e-05	C	NA	NA	NA	NA	0.963	NA	NA	NA	NA	NA	NA	NA
chr19	35511808	chr19_35511808_C_A	C	A	28986500	CSQ=A	synonymous_variant	LOW	DMKN	ENSG00000161249	Transcript	ENST00000339686	protein_coding	ENST00000339686.8:c.690G>T	ENSP00000342012.3:p.Thr230%3D	864	690	230	T	acG/acT	rs4806162&COSV60085398	1	NA	-1	NA	SNV	HGNC	HGNC:25063	YES	NM_033317.5	NA	1	NA	CCDS12463.1	ENSP00000342012	Q6E0U4.151	NA	UPI00002020EB	Q6E0U4-1	NA	NA	NA	NA	NA	NA	0.3277	0.379	0.3343	0.4345	0.1441	0.3323	0.238	0.3664	0.3787	0.1683	0.4789	0.1858	0.1406	0.1933	0.2978	0.2338	0.3605	0.09011	0.2879	0.1568	0.4737	0.1794	0.1839	0.1368	0.1999	0.3089	0.4789	gnomADe_EAS	NA	0&1	0&1	NA	NA	NA	NA	NA	NA	NA	NA	NA	NA	NA	NA	NA	8.974	0.756662	NA	NA	NA	NA	NA	NA	NA	NA	NA	NA	NA	NA	NA	NA	NA	NA	NA	-2.28	NA	NA	NA	NA	NA	NA	NA	NA	NA	NA	NA	NA	NA	NA	NA	NA	-0.0001299	-6.45e-05	A	NA	NA	NA	NA	0.992	NA	NA	NA	NA	NA	NA	NA
chr6	29044290	chr6_29044290_C_T	C	T	39156800	CSQ=T	missense_variant	MODERATE	OR2W1	ENSG00000204704	Transcript	ENST00000377175	protein_coding	ENST00000377175.2:c.886G>A	ENSP00000366380.1:p.Asp296Asn	886	886	296	D/N	Gac/Aac	rs35771565&CM141898	1	NA	-1	NA	SNV	HGNC	HGNC:8281	YES	NM_030903.3	NA	NA	P1	CCDS4656.1	ENSP00000366380	Q9Y3N9.178	A0A126GVA1.43	UPI000003FF8A	NA	NA	deleterious(0.02)	possibly_damaging(0.521)	NA	NA	NA	0.2494	0.236	0.2522	0.3929	0.172	0.1973	0.1796	0.2248	0.2053	0.1703	0.4361	0.07173	0.1406	0.1803	0.1965	0.1844	0.222	0.2982	0.2268	0.1748	0.4186	0.07128	0.2278	0.1464	0.205	0.2338	0.4361	gnomADe_EAS	NA	0&1	0&1	35113854&30123242&36300000	NA	NA	NA	NA	NA	NA	NA	NA	NA	NA	NA	NA	23.2	2.91145	B	0.35663	0.1614	ENST00000377175	N	P	P	P	T	0.01975	0.230098	D	Q9Y3N9	YES	NA	NA	NA	2.6	NA	NA	NA	NA	0.104	-42	7	45	1	0	0.01	0	0	OR2W1	NA	NA	2.694e-05	1.657e-05	C	NA	NA	NA	NA	0.583	0.297172	0.297172	0.17634	0.17634	-0.71735	likely_benign	0.1614
chr6	32395055	chr6_32395055_G_A	G	A	11673300	A	intron_variant	MODIFIER	BTNL2	ENSG00000204290	Transcript	ENST00000454136	protein_coding	ENST00000454136.8:c.1079-30C>T	NA	NA	NA	NA	NA	NA	rs17202435	1	NA	-1	NA	SNV	HGNC	HGNC:1142	YES	NM_001304561.2	NA	5	P1	CCDS78126.1	ENSP00000390613	NA	F8WBA1.79	UPI0001B79374	NA	1	NA	NA	NA	NA	NA	0.1639	0.1422	0.1599	0.1587	0.163	0.2025	0.148	0.1283	0.1357	0.06778	0.1245	0.2574	0.1407	0.1454	0.1536	0.1514	0.1332	0.2325	0.1388	0.07872	0.1516	0.2705	0.1329	0.1471	0.1541	0.1844	0.2705	gnomADg_FIN	NA	NA	NA	NA	NA	NA	NA	NA	NA	NA	NA	NA	NA	NA	NA	NA	1.738	0.057656	NA	NA	NA	NA	NA	NA	NA	NA	NA	NA	NA	NA	NA	NA	NA	NA	NA	-3.62	NA	NA	NA	NA	NA	34	3	-29	-30	0.01	0.01	0	0	BTNL2	NA	NA	5.96e-06	4.2e-06	g	NA	NA	NA	NA	NA	NA	NA	NA	NA	NA	NA	NA
chr7	23754410	chr7_23754410_G_A	G	A	25473000	A	missense_variant	MODERATE	STK31	ENSG00000196335	Transcript	ENST00000355870	protein_coding	ENST00000355870.8:c.1229G>A	ENSP00000348132.3:p.Gly410Glu	1296	1229	410	G/E	gGa/gAa	rs4722266&COSV63454781	1	NA	1	NA	SNV	HGNC	HGNC:11407	YES	NM_031414.5	NA	1	P2	CCDS5386.1	ENSP00000348132	Q9BXU1.185	NA	UPI0000167B73	Q9BXU1-1	NA	tolerated(0.55)	benign(0)	NA	NA	NA	0.2189	0.1982	0.3112	0.2073	0.1342	0.2802	0.1968	0.2031	0.3968	0.07946	0.1751	0.1474	0.1407	0.1725	0.2683	0.1809	0.2052	0.2566	0.2807	0.07761	0.2112	0.1507	0.07278	0.1449	0.153	0.2776	0.3968	gnomADe_AMR	NA	0&1	0&1	27437086&31548641	NA	NA	NA	NA	NA	NA	NA	NA	NA	NA	NA	NA	15.3	1.43338	B&B&B	0.09336	0.0737&0.0832&0.0805	ENST00000355870&ENST00000433467&ENST00000354639	N	P&P&P&P	B&.&.	B&.&.	T	0.08002	0.28362	T&T&T	Q9BXU1&Q9BXU1-3&Q9BXU1-2	YES&.&.	NA	NA	NA	3.31	NA	NA	NA	NA	0.033	6	-12	-30	10	0	0	0	0	STK31	NA	NA	0.005917	0.00365	G	NA	NA	NA	NA	0.78	0.0861922	0.0861922	0.0457416	0.0457416	-0.743923	likely_benign	0.0737
chr6	32395055	chr6_32395055_G_A	G	A	11673300	A	intron_variant	MODIFIER	BTNL2	ENSG00000204290	Transcript	ENST00000454136	protein_coding	ENST00000454136.8:c.1079-30C>T	NA	NA	NA	NA	NA	NA	rs17202435	1	NA	-1	NA	SNV	HGNC	HGNC:1142	YES	NM_001304561.2	NA	5	P1	CCDS78126.1	ENSP00000390613	NA	F8WBA1.79	UPI0001B79374	NA	1	NA	NA	NA	NA	NA	0.1639	0.1422	0.1599	0.1587	0.163	0.2025	0.148	0.1283	0.1357	0.06778	0.1245	0.2574	0.1407	0.1454	0.1536	0.1514	0.1332	0.2325	0.1388	0.07872	0.1516	0.2705	0.1329	0.1471	0.1541	0.1844	0.2705	gnomADg_FIN	NA	NA	NA	NA	NA	NA	NA	NA	NA	NA	NA	NA	NA	NA	NA	NA	1.738	0.057656	NA	NA	NA	NA	NA	NA	NA	NA	NA	NA	NA	NA	NA	NA	NA	NA	NA	-3.62	NA	NA	NA	NA	NA	34	3	-29	-30	0.01	0.01	0	0	BTNL2	NA	NA	5.96e-06	4.2e-06	g	NA	NA	NA	NA	NA	NA	NA	NA	NA	NA	NA	NA
chr3	10064848	chr3_10064848_C_T	C	T	12615300	T	missense_variant	MODERATE	FANCD2	ENSG00000144554	Transcript	ENST00000675286	protein_coding	ENST00000675286.1:c.2141C>T	ENSP00000502379.1:p.Pro714Leu	2211	2141	714	P/L	cCg/cTg	rs3864017&COSV55033303	1	NA	1	NA	SNV	HGNC	HGNC:3585	YES	NM_001018115.3	NA	NA	P2	CCDS33696.1	ENSP00000502379	Q9BXW9.191	NA	UPI000006CD51	Q9BXW9-2	1	tolerated(0.27)	benign(0)	PDB-ENSP_mappings:6vaa.B&PDB-ENSP_mappings:6vad.B&PDB-ENSP_mappings:6vae.B&PDB-ENSP_mappings:6vaf.B&PDB-ENSP_mappings:7ay1.B&PDB-ENSP_mappings:7kzq.V&PDB-ENSP_mappings:7kzr.V&PDB-ENSP_mappings:7kzs.V&PDB-ENSP_mappings:7kzt.V&PDB-ENSP_mappings:7kzv.V&PDB-ENSP_mappings:7zf1.B&PDB-ENSP_mappings:8a9j.B&PDB-ENSP_mappings:8a9k.B	NA	NA	NA	NA	NA	NA	NA	NA	0.1419	0.2614	0.1393	0.1497	0.05244	0.1126	0.1409	0.1423	0.1622	0.188	0.2838	0.2682	0.1431	0.1522	0.06257	0.122	0.1324	0.1625	0.1685	0.1607	0.2838	gnomADg_AFR	benign&benign/likely_benign	0&1	1&1	25741868&24728327&26822197&32107087	NA	NA	NA	NA	NA	NA	NA	NA	NA	NA	NA	NA	0.883	-0.086896	B&B&B	0.01161	0.06&0.0611&0.0614	ENST00000287647&ENST00000383807&ENST00000419585	N	P&P&P&P	.&B&B	.&B&B	T	0.00956	0.213232	T&T&T	Q9BXW9-1&Q9BXW9&Q9BXW9	YES&.&.	NA	NA	Fanconi_anemia&FANCONI_ANEMIA__COMPLEMENTATION_GROUP_D2&ClinVar:_phenotype_not_specified&FANCONI_ANEMIA__COMPLEMENTATION_GROUP_A	-5.42	NA	NA	NA	NA	NA	14	-22	28	-4	0	0	0	0	FANCD2	NA	NA	NA	NA	c	NA	NA	NA	NA	0.989	0.0283922	0.0323707	0.0181714	0.0196709	-0.689138	likely_benign	0.0614
chr1	37864327	chr1_37864327_C_G	C	G	6559380	CSQ=G	missense_variant	MODERATE	INPP5B	ENSG00000204084	Transcript	ENST00000373024	protein_coding	ENST00000373024.8:c.2611G>C	ENSP00000362115.3:p.Asp871His	2701	2611	871	D/H	Gat/Cat	rs41311191&COSV65959616&COSV65961049	1	NA	-1	NA	SNV	HGNC	HGNC:6077	YES	NM_005540.3	NA	1	NA	CCDS41306.1	ENSP00000362115	P32019.194	NA	UPI0000458AD7	P32019-2	NA	deleterious_low_confidence(0)	NA	NA	NA	NA	0.0789	0.0189	0.0908	0.003	0.164	0.1421	0.1115	0.03064	0.07351	0.234	0.003853	0.06195	0.1409	0.1355	0.1399	0.09648	0.03342	0.141	0.1014	0.2344	0.003655	0.05886	0.2532	0.1343	0.1411	0.1341	0.2532	gnomADg_MID	benign	0&1&1	1&1&1	NA	NA	NA	NA	NA	NA	NA	NA	NA	NA	NA	NA	NA	27.5	4.06419	A&A&A&A	0.66579	0.379&0.545&0.5452&0.4457	ENST00000373027&ENST00000373023&ENST00000373026&ENST00000373024	D	P&P&P&P	.&.&.&D	.&.&.&D	T	0.50303	0.581545	D&D&D&D	P32019-3&P32019&P32019&P32019-2	.&.&.&YES	NA	NA	NA	2.05	NA	NA	NA	NA	0.404	-16	-24	-14	-15	0	0	0	0	INPP5B	NA	NA	-4.923e-05	-3.374e-05	C	ENSG00000204084	inositol_polyphosphate-5-phosphatase_B	INPP5B	0.584212	0.29	NA	NA	NA	NA	-0.435586	NA	NA
chr1	37864327	chr1_37864327_C_G	C	G	6559380	G	upstream_gene_variant	MODIFIER	MTF1	ENSG00000188786	Transcript	ENST00000373036	protein_coding	NA	NA	NA	NA	NA	NA	NA	rs41311191&COSV65959616&COSV65961049	1	4735	-1	NA	SNV	HGNC	HGNC:7428	YES	NM_005955.3	NA	1	P1	CCDS30676.1	ENSP00000362127	Q14872.176	NA	UPI000006E9B3	NA	1	NA	NA	NA	NA	NA	0.0789	0.0189	0.0908	0.003	0.164	0.1421	0.1115	0.03064	0.07351	0.234	0.003853	0.06195	0.1409	0.1355	0.1399	0.09648	0.03342	0.141	0.1014	0.2344	0.003655	0.05886	0.2532	0.1343	0.1411	0.1341	0.2532	gnomADg_MID	benign	0&1&1	1&1&1	NA	NA	NA	NA	NA	NA	NA	NA	NA	NA	NA	NA	NA	27.5	4.06419	NA	NA	NA	NA	NA	NA	NA	NA	NA	NA	NA	NA	NA	NA	NA	NA	NA	2.05	NA	NA	NA	NA	NA	-16	-24	-14	-15	0	0	0	0	INPP5B	NA	NA	-4.923e-05	-3.374e-05	C	ENSG00000204084	inositol_polyphosphate-5-phosphatase_B	INPP5B	0.584212	0.211	NA	NA	NA	NA	-0.435586	NA	NA
chr1	171566434	chr1_171566434_T_C	T	C	13870800	C	intron_variant	MODIFIER	PRRC2C	ENSG00000117523	Transcript	ENST00000647382	protein_coding	ENST00000647382.2:c.6306+13T>C	NA	NA	NA	NA	NA	NA	rs2038041&COSV58902695	1	NA	1	NA	SNV	HGNC	HGNC:24903	YES	NM_001387844.1	NA	NA	A2	CCDS91104.1	ENSP00000495867	Q9Y520.146	A0A2R8YET2.19	UPI0001AE797A	Q9Y520-7	NA	NA	NA	NA	NA	NA	0.1302	0.0628	0.1081	0.2361	0.1332	0.1247	0.1448	0.07814	0.1201	0.1435	0.2341	0.1727	0.1409	0.1385	0.1406	0.1234	0.07911	0.1864	0.1184	0.1441	0.2148	0.1666	0.1392	0.136	0.1182	0.1253	0.2361	EAS	NA	0&1	0&1	NA	NA	NA	NA	NA	NA	NA	NA	NA	NA	NA	NA	NA	0.304	-0.304979	NA	NA	NA	NA	NA	NA	NA	NA	NA	NA	NA	NA	NA	NA	NA	NA	NA	-5.97	NA	NA	NA	NA	NA	-13	-48	-7	-13	0	0	0	0	PRRC2C	NA	NA	0.0001864	0.00010836	T	NA	NA	NA	NA	NA	NA	NA	NA	NA	NA	NA	NA
chr3	10064848	chr3_10064848_C_T	C	T	12615300	T	missense_variant	MODERATE	FANCD2	ENSG00000144554	Transcript	ENST00000675286	protein_coding	ENST00000675286.1:c.2141C>T	ENSP00000502379.1:p.Pro714Leu	2211	2141	714	P/L	cCg/cTg	rs3864017&COSV55033303	1	NA	1	NA	SNV	HGNC	HGNC:3585	YES	NM_001018115.3	NA	NA	P2	CCDS33696.1	ENSP00000502379	Q9BXW9.191	NA	UPI000006CD51	Q9BXW9-2	1	tolerated(0.27)	benign(0)	PDB-ENSP_mappings:6vaa.B&PDB-ENSP_mappings:6vad.B&PDB-ENSP_mappings:6vae.B&PDB-ENSP_mappings:6vaf.B&PDB-ENSP_mappings:7ay1.B&PDB-ENSP_mappings:7kzq.V&PDB-ENSP_mappings:7kzr.V&PDB-ENSP_mappings:7kzs.V&PDB-ENSP_mappings:7kzt.V&PDB-ENSP_mappings:7kzv.V&PDB-ENSP_mappings:7zf1.B&PDB-ENSP_mappings:8a9j.B&PDB-ENSP_mappings:8a9k.B	NA	NA	NA	NA	NA	NA	NA	NA	0.1419	0.2614	0.1393	0.1497	0.05244	0.1126	0.1409	0.1423	0.1622	0.188	0.2838	0.2682	0.1431	0.1522	0.06257	0.122	0.1324	0.1625	0.1685	0.1607	0.2838	gnomADg_AFR	benign&benign/likely_benign	0&1	1&1	25741868&24728327&26822197&32107087	NA	NA	NA	NA	NA	NA	NA	NA	NA	NA	NA	NA	0.883	-0.086896	B&B&B	0.01161	0.06&0.0611&0.0614	ENST00000287647&ENST00000383807&ENST00000419585	N	P&P&P&P	.&B&B	.&B&B	T	0.00956	0.213232	T&T&T	Q9BXW9-1&Q9BXW9&Q9BXW9	YES&.&.	NA	NA	Fanconi_anemia&FANCONI_ANEMIA__COMPLEMENTATION_GROUP_D2&ClinVar:_phenotype_not_specified&FANCONI_ANEMIA__COMPLEMENTATION_GROUP_A	-5.42	NA	NA	NA	NA	NA	14	-22	28	-4	0	0	0	0	FANCD2	NA	NA	NA	NA	c	NA	NA	NA	NA	0.989	0.0283922	0.0323707	0.0181714	0.0196709	-0.689138	likely_benign	0.0614
chr9	136946760	chr9_136946760_T_C	T	C	13193000	C	splice_region_variant&splice_polypyrimidine_tract_variant&intron_variant	LOW	C8G	ENSG00000176919	Transcript	ENST00000371634	protein_coding	ENST00000371634.7:c.596-8T>C	NA	NA	NA	NA	NA	NA	rs41309980	1	NA	1	NA	SNV	HGNC	HGNC:1354	YES	NM_000606.3	NA	3	P1	CCDS7017.1	ENSP00000360697	P07360.214	NA	UPI0000210FCA	NA	1	NA	NA	NA	NA	NA	0.108	0.1755	0.1081	0.0278	0.1312	0.0757	0.1185	0.191	0.1065	0.07875	0.02067	0.09667	0.1409	0.1195	0.09831	0.1416	0.1919	0.1429	0.1159	0.08478	0.02013	0.1018	0.09236	0.1394	0.1077	0.09801	0.1919	gnomADg_AFR	NA	NA	1	35078996	NA	NA	NA	NA	NA	extended_intronic_splice_region_variant	NA	NA	NA	NA	NA	NA	7.475	0.596152	NA	NA	NA	NA	NA	NA	NA	NA	NA	NA	NA	NA	NA	NA	NA	NA	NA	0.812	NA	NA	NA	NA	NA	17	8	17	-38	0	0.19	0	0	C8G	NA	NA	-3.92e-05	-3.445e-05	T	ENSG00000176919	complement_C8_gamma_chain	C8G	0.637673	0.823	NA	NA	NA	NA	NA	NA	NA
chr9	136946760	chr9_136946760_T_C	T	C	13193000	CSQ=C	upstream_gene_variant	MODIFIER	FBXW5	ENSG00000159069	Transcript	ENST00000325285	protein_coding	NA	NA	NA	NA	NA	NA	NA	rs41309980	1	2022	-1	NA	SNV	HGNC	HGNC:13613	YES	NM_018998.4	NA	1	P1	CCDS7014.1	ENSP00000313034	Q969U6.182	A0A024R8H7.61	UPI000006EC75	Q969U6-1	NA	NA	NA	NA	NA	NA	0.108	0.1755	0.1081	0.0278	0.1312	0.0757	0.1185	0.191	0.1065	0.07875	0.02067	0.09667	0.1409	0.1195	0.09831	0.1416	0.1919	0.1429	0.1159	0.08478	0.02013	0.1018	0.09236	0.1394	0.1077	0.09801	0.1919	gnomADg_AFR	NA	NA	1	35078996	NA	NA	NA	NA	NA	NA	NA	NA	NA	NA	NA	NA	7.475	0.596152	NA	NA	NA	NA	NA	NA	NA	NA	NA	NA	NA	NA	NA	NA	NA	NA	NA	0.812	NA	NA	NA	NA	NA	17	8	17	-38	0	0.19	0	0	C8G	NA	NA	-3.92e-05	-3.445e-05	T	ENSG00000176919	complement_C8_gamma_chain	C8G	0.637673	0.759	NA	NA	NA	NA	NA	NA	NA
chr19	1049306	chr19_1049306_C_A	C	A	21364900	CSQ=A	synonymous_variant	LOW	ABCA7	ENSG00000064687	Transcript	ENST00000263094	protein_coding	ENST00000263094.11:c.2421C>A	ENSP00000263094.6:p.Val807%3D	2648	2421	807	V	gtC/gtA	rs4147915&COSV54025523&COSV54029703	1	NA	1	NA	SNV	HGNC	HGNC:37	YES	NM_019112.4	NA	5	P1	CCDS12055.1	ENSP00000263094	Q8IZY2.159	NA	UPI000013D3A4	Q8IZY2-1	1	NA	NA	PDB-ENSP_mappings:8edw.A&PDB-ENSP_mappings:8ee6.A&PDB-ENSP_mappings:8eeb.A&PDB-ENSP_mappings:8eop.A	NA	NA	0.1999	0.1157	0.2752	0.371	0.1233	0.1626	0.1842	0.1288	0.3322	0.08387	0.3657	0.1215	0.1412	0.1684	0.1735	0.1574	0.1274	0.04605	0.2647	0.08165	0.3726	0.1255	0.1688	0.1448	0.1522	0.1716	0.3726	gnomADg_EAS	NA	0&1&1	1&1&1	27863252&29181857	NA	NA	NA	NA	NA	NA	NA	NA	NA	NA	NA	NA	4.761	0.340934	NA	NA	NA	NA	NA	NA	NA	NA	NA	NA	NA	NA	NA	NA	27863252	0.7	Sum_basophil_neutrophil_counts&Neutrophil_count&Sum_neutrophil_eosinophil_counts&Myeloid_white_cell_count	-4.52	NA	NA	NA	NA	NA	-40	12	-3	-40	0.02	0.12	0	0	ABCA7	NA	NA	-0.00091	-0.000398	C	ENSG00000064687&ENSG00000167468&ENSG00000064666	ATP_binding_cassette_subfamily_A_member_7&glutathione_peroxidase_4&calponin_2	ABCA7&GPX4&CNN2	0.6505421996116638&0.648200511932373&0.5507256388664246	0.0339	NA	NA	NA	NA	NA	NA	NA
chr17	1635375	chr17_1635375_C_T	C	T	13318600	CSQ=T	missense_variant	MODERATE	SCARF1	ENSG00000074660	Transcript	ENST00000263071	protein_coding	ENST00000263071.9:c.1876G>A	ENSP00000263071.4:p.Gly626Ser	1911	1876	626	G/S	Ggt/Agt	rs36108564	1	NA	-1	NA	SNV	HGNC	HGNC:16820	YES	NM_003693.4	NA	1	P2	CCDS11007.1	ENSP00000263071	Q14162.190	NA	UPI00001AE868	Q14162-1	NA	tolerated(0.35)	benign(0.013)	NA	NA	NA	0.0549	0.0076	0.1167	0.0079	0.1392	0.0368	0.1013	0.02378	0.07613	0.08475	0.007306	0.1435	0.1412	0.1151	0.05324	0.09644	0.02488	0.1714	0.1004	0.07983	0.008272	0.1403	0.07595	0.1417	0.1105	0.05172	0.1714	gnomADg_AMI	NA	NA	NA	NA	NA	NA	NA	NA	NA	NA	NA	NA	NA	NA	NA	NA	7.66	0.61528	B&B	0.08368	0.0791&0.0812	ENST00000263071&ENST00000348987	N	P&P&P	B&.	B&.	T	0.10737	0.302256	T&T	Q14162&A0A0A0MR54	YES&.	NA	NA	NA	0.502	NA	NA	NA	NA	0.031	43	-34	5	22	0	0	0	0	SCARF1	NA	NA	0.001178	0.0009246	C	NA	NA	NA	NA	0.869	0.0452768	0.0452768	0.0403521	0.0403521	-0.701792	likely_benign	0.0791
chr5	134552090	chr5_134552090_G_A	G	A	17470600	A	synonymous_variant	LOW	JADE2	ENSG00000043143	Transcript	ENST00000681547	protein_coding	ENST00000681547.2:c.192G>A	ENSP00000505514.1:p.Pro64%3D	534	192	64	P	ccG/ccA	rs12163993&COSV50912450	1	NA	1	NA	SNV	HGNC	HGNC:22984	YES	NM_001388185.1	NA	NA	A1	CCDS78061.1	ENSP00000505514	NA	G3XAA4.96	UPI00000437CA	NA	NA	NA	NA	NA	NA	NA	0.1579	0.0454	0.2147	0.2113	0.1571	0.2157	0.1717	0.05162	0.2969	0.06687	0.2065	0.2245	0.1413	0.1647	0.185	0.1305	0.05053	0.06469	0.215	0.07316	0.2089	0.221	0.06013	0.1404	0.1177	0.1923	0.2969	gnomADe_AMR	NA	0&1	0&1	NA	NA	NA	NA	NA	NA	NA	NA	NA	NA	NA	NA	NA	5.638	0.419172	NA	NA	NA	NA	NA	NA	NA	NA	NA	NA	NA	NA	NA	NA	NA	NA	NA	-4.91	NA	NA	NA	NA	NA	-25	-38	-39	-24	0	0	0	0	JADE2	NA	NA	-0.00058	-0.0002918	G	ENSG00000043143	jade_family_PHD_finger_2	JADE2	0.867355	NA	NA	NA	NA	NA	NA	NA	NA
chr16	29845995	chr16_29845995_G_A	G	A	10925500	CSQ=A	intron_variant	MODIFIER	MVP	ENSG00000013364	Transcript	ENST00000357402	protein_coding	ENST00000357402.10:c.2138+16G>A	NA	NA	NA	NA	NA	NA	rs4787480&COSV62423222	1	NA	1	NA	SNV	HGNC	HGNC:7531	YES	NM_005115.5	NA	1	P1	CCDS10656.1	ENSP00000349977	Q14764.199	X5D2M8.71	UPI000012FA9C	NA	NA	NA	NA	NA	NA	NA	0.128	0.2443	0.085	0.0357	0.1292	0.0951	0.1256	0.2449	0.06855	0.1452	0.03401	0.1202	0.1413	0.1236	0.1242	0.1609	0.2389	0.2083	0.101	0.1409	0.02997	0.1261	0.1203	0.1479	0.1386	0.0995	0.2449	gnomADe_AFR	NA	0&1	0&1	NA	NA	NA	NA	NA	NA	NA	NA	NA	NA	NA	NA	NA	12.41	1.06552	NA	NA	NA	NA	NA	NA	NA	NA	NA	NA	NA	NA	NA	NA	NA	NA	NA	NA	NA	NA	NA	NA	NA	-49	-41	-16	-12	0	0	0	0	MVP	NA	NA	0.0001348	0.0001752	G	NA	NA	NA	NA	0.797	NA	NA	NA	NA	NA	NA	NA
chr1	37882834	chr1_37882834_G_A	G	A	8018190	CSQ=A	synonymous_variant	LOW	INPP5B	ENSG00000204084	Transcript	ENST00000373024	protein_coding	ENST00000373024.8:c.1404C>T	ENSP00000362115.3:p.Asp468%3D	1494	1404	468	D	gaC/gaT	rs41307896	1	NA	-1	NA	SNV	HGNC	HGNC:6077	YES	NM_005540.3	NA	1	NA	CCDS41306.1	ENSP00000362115	P32019.194	NA	UPI0000458AD7	P32019-2	NA	NA	NA	NA	NA	NA	0.0779	0.0166	0.0893	0.003	0.164	0.1411	0.1115	0.02829	0.07331	0.2348	0.003894	0.06218	0.1415	0.1354	0.1388	0.09575	0.03082	0.1429	0.1011	0.2346	0.003662	0.05862	0.2563	0.1344	0.1415	0.1338	0.2563	gnomADg_MID	benign	NA	1	NA	NA	NA	NA	NA	NA	NA	NA	NA	NA	NA	NA	NA	9.755	0.835853	NA	NA	NA	NA	NA	NA	NA	NA	NA	NA	NA	NA	NA	NA	NA	NA	NA	2.88	NA	NA	NA	NA	NA	-28	46	-29	-11	0	0	0	0.02	INPP5B	NA	NA	0.0004888	0.0003362	G	ENSG00000204084	inositol_polyphosphate-5-phosphatase_B	INPP5B	0.584212	0.29	NA	NA	NA	NA	NA	NA	NA
chr19	54912162	chr19_54912162_C_T	C	T	22057800	CSQ=T	splice_region_variant&splice_polypyrimidine_tract_variant&intron_variant	LOW	NCR1	ENSG00000189430	Transcript	ENST00000291890	protein_coding	ENST00000291890.9:c.683-6C>T	NA	NA	NA	NA	NA	NA	rs73619969&COSV52556001	1	NA	1	NA	SNV	HGNC	HGNC:6731	YES	NM_004829.7	NA	5	A2	CCDS12911.1	ENSP00000291890	NA	A0A0A0MQZ0.49	UPI00034F23C0	NA	NA	NA	NA	NA	NA	NA	0.3918	0.5416	0.3588	0.5268	0.1461	0.3262	0.2535	0.4775	0.4265	0.1879	0.5171	0.2124	0.1416	0.2279	0.2521	0.2736	0.4657	0.2236	0.3403	0.1875	0.5221	0.214	0.2753	0.137	0.2763	0.2808	0.5416	AFR	NA	0&1	0&1	NA	NA	NA	NA	NA	NA	extended_intronic_splice_region_variant	NA	NA	NA	NA	NA	NA	0.176	-0.418277	NA	NA	NA	NA	NA	NA	NA	NA	NA	NA	NA	NA	NA	NA	NA	NA	NA	-2.62	NA	NA	NA	NA	NA	9	6	-35	0	0.01	0	0	0	NCR1	NA	NA	-0.0002232	-0.0001229	T	NA	NA	NA	NA	0.952	NA	NA	NA	NA	NA	NA	NA
chr9	19093289	chr9_19093289_A_G	A	G	10089800	G	synonymous_variant	LOW	HAUS6	ENSG00000147874	Transcript	ENST00000380502	protein_coding	ENST00000380502.8:c.318T>C	ENSP00000369871.3:p.Ser106%3D	571	318	106	S	agT/agC	rs41269011&COSV63252870	1	NA	-1	NA	SNV	HGNC	HGNC:25948	YES	NM_017645.5	NA	1	P1	CCDS6489.1	ENSP00000369871	Q7Z4H7.154	NA	UPI00000740C7	Q7Z4H7-1	NA	NA	NA	PDB-ENSP_mappings:7sqk.F	NA	NA	0.1168	0.0976	0.2046	0.0744	0.1034	0.138	0.139	0.09916	0.1976	0.1049	0.08365	0.1169	0.1416	0.1318	0.1494	0.1285	0.1045	0.2577	0.1675	0.1141	0.07907	0.1173	0.1234	0.1379	0.1246	0.1453	0.2577	gnomADg_AMI	NA	0&1	0&1	NA	NA	NA	NA	NA	NA	NA	NA	NA	NA	NA	NA	NA	8.807	0.738513	NA	NA	NA	NA	NA	NA	NA	NA	NA	NA	NA	NA	NA	NA	NA	NA	NA	-2	NA	NA	NA	NA	NA	14	13	-15	2	0	0	0	0	HAUS6	NA	NA	5.77e-05	3.11e-05	A	ENSG00000147874	HAUS_augmin_like_complex_subunit_6	HAUS6	0.70608	0.942	NA	NA	NA	NA	NA	NA	NA
chr16	15001818	chr16_15001818_C_A	C	A	21186300	CSQ=A	synonymous_variant	LOW	PDXDC1	ENSG00000179889	Transcript	ENST00000396410	protein_coding	ENST00000396410.9:c.204C>A	ENSP00000379691.4:p.Leu68%3D	378	204	68	L	ctC/ctA	rs9921162&COSV57905829	1	NA	1	NA	SNV	HGNC	HGNC:28995	YES	NM_015027.4	NA	1	P1	CCDS32393.1	ENSP00000379691	Q6P996.159	NA	UPI000004A864	Q6P996-1	NA	NA	NA	NA	NA	NA	NA	NA	NA	NA	NA	NA	0.2329	0.1937	0.4376	0.2125	0.4414	0.2027	0.1416	0.2005	0.2799	0.2191	0.2109	0.1602	0.3359	0.2524	0.4411	0.2249	0.1699	0.1711	0.2317	0.3291	0.4414	gnomADe_EAS	NA	0&1	0&1	NA	NA	NA	NA	NA	NA	NA	NA	NA	NA	NA	NA	NA	9.164	0.776731	NA	NA	NA	NA	NA	NA	NA	NA	NA	NA	NA	NA	NA	NA	NA	NA	NA	-4.27	NA	NA	NA	NA	NA	-34	-42	-30	38	0	0.01	0.01	0	PDXDC1	NA	NA	NA	NA	.	NA	NA	NA	NA	0.869	NA	NA	NA	NA	NA	NA	NA
chr19	54912162	chr19_54912162_C_T	C	T	22057800	CSQ=T	splice_region_variant&splice_polypyrimidine_tract_variant&intron_variant	LOW	NCR1	ENSG00000189430	Transcript	ENST00000291890	protein_coding	ENST00000291890.9:c.683-6C>T	NA	NA	NA	NA	NA	NA	rs73619969&COSV52556001	1	NA	1	NA	SNV	HGNC	HGNC:6731	YES	NM_004829.7	NA	5	A2	CCDS12911.1	ENSP00000291890	NA	A0A0A0MQZ0.49	UPI00034F23C0	NA	NA	NA	NA	NA	NA	NA	0.3918	0.5416	0.3588	0.5268	0.1461	0.3262	0.2535	0.4775	0.4265	0.1879	0.5171	0.2124	0.1416	0.2279	0.2521	0.2736	0.4657	0.2236	0.3403	0.1875	0.5221	0.214	0.2753	0.137	0.2763	0.2808	0.5416	AFR	NA	0&1	0&1	NA	NA	NA	NA	NA	NA	extended_intronic_splice_region_variant	NA	NA	NA	NA	NA	NA	0.176	-0.418277	NA	NA	NA	NA	NA	NA	NA	NA	NA	NA	NA	NA	NA	NA	NA	NA	NA	-2.62	NA	NA	NA	NA	NA	9	6	-35	0	0.01	0	0	0	NCR1	NA	NA	-0.0002232	-0.0001229	T	NA	NA	NA	NA	0.952	NA	NA	NA	NA	NA	NA	NA
chr8	94148874	chr8_94148874_G_A	G	A	13538600	CSQ=A	splice_region_variant&synonymous_variant	LOW	CDH17	ENSG00000079112	Transcript	ENST00000027335	protein_coding	ENST00000027335.8:c.1797C>T	ENSP00000027335.3:p.Ser599%3D	1890	1797	599	S	agC/agT	rs35792427&COSV50329076	1	NA	-1	NA	SNV	HGNC	HGNC:1756	YES	NM_004063.4	NA	1	P1	CCDS6260.1	ENSP00000027335	Q12864.185	NA	UPI000013C546	NA	1	NA	NA	NA	NA	NA	0.1268	0.0106	0.2305	0.1587	0.1143	0.1902	0.1531	0.02669	0.2807	0.1179	0.1495	0.07602	0.1417	0.1533	0.2014	0.1152	0.03061	0.1184	0.236	0.1068	0.1388	0.07082	0.1361	0.1384	0.1548	0.1909	0.2807	gnomADe_AMR	NA	0&1	0&1	NA	NA	NA	NA	NA	NA	NA	NA	NA	NA	NA	NA	NA	0.064	-0.625643	NA	NA	NA	NA	NA	NA	NA	NA	NA	NA	NA	NA	NA	NA	NA	NA	NA	-4.51	NA	NA	NA	NA	NA	30	0	1	-25	0	0.02	0	0	CDH17	NA	NA	0.000126	6.84e-05	G	NA	NA	NA	NA	0.895	NA	NA	NA	NA	NA	NA	NA
chr11	65279513	chr11_65279513_C_CT	C	CT	12823300	CSQ=T	intron_variant	MODIFIER	POLA2	ENSG00000014138	Transcript	ENST00000265465	protein_coding	ENST00000265465.8:c.656-19dup	NA	NA	NA	NA	NA	NA	rs35778465	1	NA	1	NA	insertion	HGNC	HGNC:30073	YES	NM_002689.4	NA	1	P1	CCDS8098.1	ENSP00000265465	Q14181.185	NA	UPI000007375F	Q14181-1	NA	NA	NA	NA	NA	6	0.2364	0.472	0.1686	0.0694	0.1501	0.227	0.1678	0.4356	0.1679	0.2013	0.08915	0.091	0.1417	0.1491	0.218	0.2245	0.4323	0.07582	0.1921	0.2014	0.08882	0.08632	0.1044	0.1416	0.2175	0.2209	0.472	AFR	NA	NA	NA	NA	NA	NA	NA	NA	NA	NA	NA	NA	NA	NA	NA	NA	2.434	0.136185	NA	NA	NA	NA	NA	NA	NA	NA	NA	NA	NA	NA	NA	NA	NA	NA	NA	NA	NA	NA	NA	NA	NA	25	11	33	15	0	0	0	0	POLA2	NA	NA	0.00012136	6.39e-05	NA	NA	NA	NA	NA	0.705	NA	NA	NA	NA	NA	NA	NA
chr8	94148874	chr8_94148874_G_A	G	A	13538600	CSQ=A	splice_region_variant&synonymous_variant	LOW	CDH17	ENSG00000079112	Transcript	ENST00000027335	protein_coding	ENST00000027335.8:c.1797C>T	ENSP00000027335.3:p.Ser599%3D	1890	1797	599	S	agC/agT	rs35792427&COSV50329076	1	NA	-1	NA	SNV	HGNC	HGNC:1756	YES	NM_004063.4	NA	1	P1	CCDS6260.1	ENSP00000027335	Q12864.185	NA	UPI000013C546	NA	1	NA	NA	NA	NA	NA	0.1268	0.0106	0.2305	0.1587	0.1143	0.1902	0.1531	0.02669	0.2807	0.1179	0.1495	0.07602	0.1417	0.1533	0.2014	0.1152	0.03061	0.1184	0.236	0.1068	0.1388	0.07082	0.1361	0.1384	0.1548	0.1909	0.2807	gnomADe_AMR	NA	0&1	0&1	NA	NA	NA	NA	NA	NA	NA	NA	NA	NA	NA	NA	NA	0.064	-0.625643	NA	NA	NA	NA	NA	NA	NA	NA	NA	NA	NA	NA	NA	NA	NA	NA	NA	-4.51	NA	NA	NA	NA	NA	30	0	1	-25	0	0.02	0	0	CDH17	NA	NA	0.000126	6.84e-05	G	NA	NA	NA	NA	0.895	NA	NA	NA	NA	NA	NA	NA
chr16	1228609	chr16_1228609_G_C	G	C	9525110	C	3_prime_UTR_variant	MODIFIER	TPSB2	ENSG00000197253	Transcript	ENST00000606293	protein_coding	ENST00000606293.5:c.*41C>G	NA	892	NA	NA	NA	NA	rs77309587	1	NA	-1	NA	SNV	HGNC	HGNC:14120	YES	NM_024164.6	NA	1	P2	NA	ENSP00000482743	P20231.197	A0A140VJT7.32	UPI0000169899	NA	NA	NA	NA	NA	NA	NA	0.0769	0.0779	0.0879	0.005	0.1421	0.0746	0.1122	0.06459	0.06391	0.27	0.005251	0.1041	0.1418	0.1439	0.1069	0.1094	0.06255	0.2215	0.09752	0.2729	0.004108	0.09612	0.2273	0.1401	0.1391	0.09576	0.2729	gnomADg_ASJ	NA	NA	NA	30297886	NA	NA	NA	NA	NA	NA	NA	NA	NA	NA	NA	NA	0.65	-0.150881	NA	NA	NA	NA	NA	NA	NA	NA	NA	NA	NA	NA	NA	NA	NA	NA	NA	0.646	NA	NA	NA	NA	NA	-36	45	45	-35	0.02	0	0.01	0	TPSB2	NA	NA	0.000248	6.914e-05	G	NA	NA	NA	NA	NA	NA	NA	NA	NA	NA	NA	NA
chr16	1228609	chr16_1228609_G_C	G	C	9525110	CSQ=C	upstream_gene_variant	MODIFIER	TPSG1	ENSG00000116176	Transcript	ENST00000234798	protein_coding	NA	NA	NA	NA	NA	NA	NA	rs77309587	1	3341	-1	NA	SNV	HGNC	HGNC:14134	YES	NM_012467.4	NA	1	P1	CCDS10430.1	ENSP00000234798	Q9NRR2.158	NA	UPI000013C9BB	NA	NA	NA	NA	NA	NA	NA	0.0769	0.0779	0.0879	0.005	0.1421	0.0746	0.1122	0.06459	0.06391	0.27	0.005251	0.1041	0.1418	0.1439	0.1069	0.1094	0.06255	0.2215	0.09752	0.2729	0.004108	0.09612	0.2273	0.1401	0.1391	0.09576	0.2729	gnomADg_ASJ	NA	NA	NA	30297886	NA	NA	NA	NA	NA	NA	NA	NA	NA	NA	NA	NA	0.65	-0.150881	NA	NA	NA	NA	NA	NA	NA	NA	NA	NA	NA	NA	NA	NA	NA	NA	NA	0.646	NA	NA	NA	NA	NA	-36	45	45	-35	0.02	0	0.01	0	TPSB2	NA	NA	0.000248	6.914e-05	G	NA	NA	NA	NA	0.128	NA	NA	NA	NA	NA	NA	NA
chr19	51104250	chr19_51104250_G_A	G	A	9868570	CSQ=A	missense_variant	MODERATE	CTU1	ENSG00000142544	Transcript	ENST00000421832	protein_coding	ENST00000421832.3:c.320C>T	ENSP00000390011.1:p.Ala107Val	404	320	107	A/V	gCg/gTg	rs17855403&COSV70292525	1	NA	-1	NA	SNV	HGNC	HGNC:29590	YES	NM_145232.4	NA	2	P1	CCDS12824.1	ENSP00000390011	Q7Z7A3.140	NA	UPI000013D897	NA	NA	tolerated(0.32)	possibly_damaging(0.451)	NA	NA	NA	0.1382	0.0908	0.0879	0.2312	0.1402	0.1401	0.1363	0.1233	0.06249	0.1467	0.2326	0.2368	0.1418	0.1354	0.1297	0.1291	0.09126	0.193	0.07634	0.148	0.2189	0.2342	0.1242	0.139	0.1178	0.1354	0.2368	gnomADe_FIN	NA	0&1	0&1	NA	NA	NA	NA	NA	NA	NA	gain/donor/51104249-51104250/Medium/5.701294	NA	NA	NA	NA	NA	21.9	2.35295	B	0.16626	0.0988	ENST00000421832	D	P	D	P	D	0.97397	0.909228	T	Q7Z7A3	YES	NA	NA	NA	0.569	NA	NA	NA	NA	0.091	2	4	2	-39	0	0	0	0	CTU1	NA	NA	9.68e-05	5.7e-05	G	NA	NA	NA	NA	NA	0.105506	0.105506	0.106967	0.106967	-0.599991	likely_benign	0.0988
chr4	54285873	chr4_54285873_C_T	C	T	17708500	CSQ=T	synonymous_variant	LOW	PDGFRA	ENSG00000134853	Transcript	ENST00000257290	protein_coding	ENST00000257290.10:c.2472C>T	ENSP00000257290.5:p.Val824%3D	2607	2472	824	V	gtC/gtT	rs2228230&COSV57264143	1	NA	1	NA	SNV	HGNC	HGNC:8803	YES	NM_006206.6	NA	1	P1	CCDS3495.1	ENSP00000257290	P16234.240	NA	UPI0000131793	P16234-1	1	NA	NA	PDB-ENSP_mappings:5grn.A&PDB-ENSP_mappings:5k5x.A&PDB-ENSP_mappings:6a32.A&PDB-ENSP_mappings:6joi.A&PDB-ENSP_mappings:6joj.A&PDB-ENSP_mappings:6jok.A&PDB-ENSP_mappings:6jol.A	NA	NA	0.2404	0.3449	0.2767	0.1726	0.1451	0.2413	0.1831	0.3294	0.3142	0.07404	0.1407	0.127	0.1419	0.154	0.2174	0.2015	0.3231	0.1217	0.2349	0.0683	0.1426	0.13	0.1013	0.1427	0.1678	0.2359	0.3449	AFR	benign	0&1	1&1	25741868&24033266&23322567&22144915&30038270&35406617&17014709&19563658&29290970&22009637&32226509&32440349&23211371&34149718&23255912&25490678&37273678&33213472&19707201&28288693&35477782	NA	NA	NA	NA	NA	NA	NA	NA	NA	NA	NA	NA	9.407	0.801561	NA	NA	NA	NA	NA	NA	NA	NA	NA	NA	NA	NA	NA	NA	29290970&22009637	0.01&0.01	Hereditary_cancer-predisposing_syndrome&Idiopathic_hypereosinophilic_syndrome&Gastrointestinal_stromal_tumor&ClinVar:_phenotype_not_specified	1.2	NA	NA	NA	NA	NA	14	-32	-32	21	0	0	0	0	PDGFRA	NA	NA	-9.847e-05	-7.164e-05	C	NA	NA	NA	NA	0.125	NA	NA	NA	NA	NA	NA	NA
chr4	54285873	chr4_54285873_C_T	C	T	17708500	CSQ=T	synonymous_variant	LOW	PDGFRA	ENSG00000134853	Transcript	ENST00000257290	protein_coding	ENST00000257290.10:c.2472C>T	ENSP00000257290.5:p.Val824%3D	2607	2472	824	V	gtC/gtT	rs2228230&COSV57264143	1	NA	1	NA	SNV	HGNC	HGNC:8803	YES	NM_006206.6	NA	1	P1	CCDS3495.1	ENSP00000257290	P16234.240	NA	UPI0000131793	P16234-1	1	NA	NA	PDB-ENSP_mappings:5grn.A&PDB-ENSP_mappings:5k5x.A&PDB-ENSP_mappings:6a32.A&PDB-ENSP_mappings:6joi.A&PDB-ENSP_mappings:6joj.A&PDB-ENSP_mappings:6jok.A&PDB-ENSP_mappings:6jol.A	NA	NA	0.2404	0.3449	0.2767	0.1726	0.1451	0.2413	0.1831	0.3294	0.3142	0.07404	0.1407	0.127	0.1419	0.154	0.2174	0.2015	0.3231	0.1217	0.2349	0.0683	0.1426	0.13	0.1013	0.1427	0.1678	0.2359	0.3449	AFR	benign	0&1	1&1	25741868&24033266&23322567&22144915&30038270&35406617&17014709&19563658&29290970&22009637&32226509&32440349&23211371&34149718&23255912&25490678&37273678&33213472&19707201&28288693&35477782	NA	NA	NA	NA	NA	NA	NA	NA	NA	NA	NA	NA	9.407	0.801561	NA	NA	NA	NA	NA	NA	NA	NA	NA	NA	NA	NA	NA	NA	29290970&22009637	0.01&0.01	Hereditary_cancer-predisposing_syndrome&Idiopathic_hypereosinophilic_syndrome&Gastrointestinal_stromal_tumor&ClinVar:_phenotype_not_specified	1.2	NA	NA	NA	NA	NA	14	-32	-32	21	0	0	0	0	PDGFRA	NA	NA	-9.847e-05	-7.164e-05	C	NA	NA	NA	NA	0.125	NA	NA	NA	NA	NA	NA	NA
chr19	7698362	chr19_7698362_G_A	G	A	21530200	A	missense_variant	MODERATE	FCER2	ENSG00000104921	Transcript	ENST00000597921	protein_coding	ENST00000597921.6:c.184C>T	ENSP00000471974.1:p.Arg62Trp	386	184	62	R/W	Cgg/Tgg	rs2228137&CM1414930&COSV60916093	1	NA	-1	NA	SNV	HGNC	HGNC:3612	YES	NM_001220500.2	NA	1	P2	CCDS12184.1	ENSP00000471974	P06734.220	NA	UPI000002BEF3	NA	NA	tolerated(0.22)	NA	NA	NA	NA	0.2037	0.3411	0.0879	0.0813	0.1421	0.2894	0.1519	0.3151	0.07954	0.1569	0.08003	0.1156	0.1421	0.1432	0.2523	0.184	0.3078	0.05263	0.1263	0.1555	0.0722	0.1237	0.288	0.138	0.1715	0.2511	0.3411	AFR	NA	0&1&1	0&1&1	25116105&24010859&30647901&20831712&21757428&19845913&22059556&36910110	NA	NA	NA	NA	NA	NA	NA	NA	NA	NA	NA	NA	21.4	2.26866	B&B&B&B	0.14293	0.0872&0.0823&0.0823&0.0936	ENST00000360067&ENST00000346664&ENST00000597921&ENST00000593418	N	P&P	.&D&D&.	.&B&B&.	T	0.00935	0.212795	D&D&.&.	K3W4U1&P06734&P06734&M0R1R5	.&YES&.&.	22059556	0.01	NA	0.969	NA	NA	NA	NA	NA	47	32	8	-22	0	0	0	0	FCER2	NA	NA	5.71e-05	3.96e-05	G	NA	NA	NA	NA	0.935	0.087588	0.087588	0.0912924	0.0912924	-0.68875	likely_benign	0.0823
chr19	7698362	chr19_7698362_G_A	G	A	21530200	A	missense_variant	MODERATE	FCER2	ENSG00000104921	Transcript	ENST00000597921	protein_coding	ENST00000597921.6:c.184C>T	ENSP00000471974.1:p.Arg62Trp	386	184	62	R/W	Cgg/Tgg	rs2228137&CM1414930&COSV60916093	1	NA	-1	NA	SNV	HGNC	HGNC:3612	YES	NM_001220500.2	NA	1	P2	CCDS12184.1	ENSP00000471974	P06734.220	NA	UPI000002BEF3	NA	NA	tolerated(0.22)	NA	NA	NA	NA	0.2037	0.3411	0.0879	0.0813	0.1421	0.2894	0.1519	0.3151	0.07954	0.1569	0.08003	0.1156	0.1421	0.1432	0.2523	0.184	0.3078	0.05263	0.1263	0.1555	0.0722	0.1237	0.288	0.138	0.1715	0.2511	0.3411	AFR	NA	0&1&1	0&1&1	25116105&24010859&30647901&20831712&21757428&19845913&22059556&36910110	NA	NA	NA	NA	NA	NA	NA	NA	NA	NA	NA	NA	21.4	2.26866	B&B&B&B	0.14293	0.0872&0.0823&0.0823&0.0936	ENST00000360067&ENST00000346664&ENST00000597921&ENST00000593418	N	P&P	.&D&D&.	.&B&B&.	T	0.00935	0.212795	D&D&.&.	K3W4U1&P06734&P06734&M0R1R5	.&YES&.&.	22059556	0.01	NA	0.969	NA	NA	NA	NA	NA	47	32	8	-22	0	0	0	0	FCER2	NA	NA	5.71e-05	3.96e-05	G	NA	NA	NA	NA	0.935	0.087588	0.087588	0.0912924	0.0912924	-0.68875	likely_benign	0.0823
chr1	225921194	chr1_225921194_C_T	C	T	21561300	CSQ=T	intron_variant	MODIFIER	PYCR2	ENSG00000143811	Transcript	ENST00000343818	protein_coding	ENST00000343818.11:c.797+14G>A	NA	NA	NA	NA	NA	NA	rs10915897&COSV59524689	1	NA	-1	NA	SNV	HGNC	HGNC:30262	YES	NM_013328.4	NA	1	P1	CCDS31043.1	ENSP00000342502	Q96C36.177	A0A0S2Z5U6.44	UPI000006F2BB	NA	1	NA	NA	NA	NA	NA	0.2398	0.2042	0.2651	0.3552	0.159	0.2342	0.1928	0.2003	0.2529	0.1968	0.341	0.1728	0.1421	0.1648	0.2363	0.1747	0.1956	0.03846	0.2252	0.2103	0.3382	0.167	0.1582	0.1353	0.1751	0.232	0.3552	EAS	benign	0&1	1&1	NA	NA	NA	NA	NA	NA	NA	NA	NA	NA	NA	NA	NA	0.306	-0.304142	NA	NA	NA	NA	NA	NA	NA	NA	NA	NA	NA	NA	NA	NA	NA	NA	NA	-3.64	NA	NA	NA	NA	NA	24	38	16	-30	0	0	0	0	PYCR2	NA	NA	1.76e-05	2.41e-05	C	NA	NA	NA	NA	0.338	NA	NA	NA	NA	NA	NA	NA
chr19	44892887	chr19_44892887_C_T	C	T	9056260	CSQ=T	downstream_gene_variant	MODIFIER	NECTIN2	ENSG00000130202	Transcript	ENST00000252483	protein_coding	NA	NA	NA	NA	NA	NA	NA	rs11556505	1	3664	1	NA	SNV	HGNC	HGNC:9707	YES	NM_001042724.2	NA	1	P3	CCDS42576.1	ENSP00000252483	Q92692.217	NA	UPI000004A2BF	Q92692-1	NA	NA	NA	NA	NA	NA	0.114	0.1112	0.1052	0.0962	0.1312	0.1247	0.1279	0.107	0.09717	0.1041	0.08664	0.1815	0.1423	0.1209	0.1162	0.1271	0.1117	0.1436	0.1031	0.1146	0.1079	0.1723	0.06013	0.1382	0.0933	0.1229	0.1815	gnomADe_FIN	NA	NA	1	26680604&33815092&19668339&28800603&25187575&27899424&34098334&27060904&35461270&32775599&30443289&17434289&22089642&19554612&22550605&23288655&23207651&32472747&35964003&24786335&37274212&31123752&36436137&33117616&18430993&33861770&23734114&24323865&31201950&31622379&22821396&26543236&36092798&29209239&36835494&23562540&30617256&30361487&19442637&35835914	NA	NA	NA	NA	NA	NA	NA	NA	NA	NA	NA	NA	6.035	0.455738	NA	NA	NA	NA	NA	NA	NA	NA	NA	NA	NA	NA	NA	NA	24770881&23288655&22286219	0.70&0.01&0.70	Cerebral_amyloid_deposition__PET_imaging_	-5.92	NA	NA	NA	NA	NA	-37	-50	41	42	0	0	0	0	TOMM40	NA	NA	0.0004473	0.0002263	C	ENSG00000130204&ENSG00000130203	translocase_of_outer_mitochondrial_membrane_40&apolipoprotein_E	TOMM40&APOE	0.5550280809402466&0.6683691740036011	NA	NA	NA	NA	NA	NA	NA	NA
chr19	44892887	chr19_44892887_C_T	C	T	9056260	T	synonymous_variant	LOW	TOMM40	ENSG00000130204	Transcript	ENST00000426677	protein_coding	ENST00000426677.7:c.393C>T	ENSP00000410339.1:p.Phe131%3D	555	393	131	F	ttC/ttT	rs11556505	1	NA	1	NA	SNV	HGNC	HGNC:18001	YES	NM_001128917.2	NA	1	P1	CCDS12646.1	ENSP00000410339	O96008.184	NA	UPI0000130CBB	O96008-1	1	NA	NA	PDB-ENSP_mappings:7ck6.A&PDB-ENSP_mappings:7ck6.B&PDB-ENSP_mappings:7cp9.I&PDB-ENSP_mappings:7cp9.J&PDB-ENSP_mappings:7vby.B&PDB-ENSP_mappings:7vby.I&PDB-ENSP_mappings:7vc4.B&PDB-ENSP_mappings:7vc4.I&PDB-ENSP_mappings:7vd2.B&PDB-ENSP_mappings:7vd2.I&PDB-ENSP_mappings:7vdd.B&PDB-ENSP_mappings:7vdd.I	NA	NA	0.114	0.1112	0.1052	0.0962	0.1312	0.1247	0.1279	0.107	0.09717	0.1041	0.08664	0.1815	0.1423	0.1209	0.1162	0.1271	0.1117	0.1436	0.1031	0.1146	0.1079	0.1723	0.06013	0.1382	0.0933	0.1229	0.1815	gnomADe_FIN	NA	NA	1	26680604&33815092&19668339&28800603&25187575&27899424&34098334&27060904&35461270&32775599&30443289&17434289&22089642&19554612&22550605&23288655&23207651&32472747&35964003&24786335&37274212&31123752&36436137&33117616&18430993&33861770&23734114&24323865&31201950&31622379&22821396&26543236&36092798&29209239&36835494&23562540&30617256&30361487&19442637&35835914	NA	NA	NA	NA	NA	NA	NA	NA	NA	NA	NA	NA	6.035	0.455738	NA	NA	NA	NA	NA	NA	NA	NA	NA	NA	NA	NA	NA	NA	24770881&23288655&22286219	0.70&0.01&0.70	Cerebral_amyloid_deposition__PET_imaging_	-5.92	NA	NA	NA	NA	NA	-37	-50	41	42	0	0	0	0	TOMM40	NA	NA	0.0004473	0.0002263	C	ENSG00000130204&ENSG00000130203	translocase_of_outer_mitochondrial_membrane_40&apolipoprotein_E	TOMM40&APOE	0.5550280809402466&0.6683691740036011	NA	NA	NA	NA	NA	NA	NA	NA
chr1	6469383	chr1_6469383_A_G	A	G	21201000	G	synonymous_variant	LOW	PLEKHG5	ENSG00000171680	Transcript	ENST00000377728	protein_coding	ENST00000377728.8:c.2001T>C	ENSP00000366957.3:p.Ser667%3D	2119	2001	667	S	agT/agC	rs730600	1	NA	-1	NA	SNV	HGNC	HGNC:29105	YES	NM_020631.6	NA	2	A2	CCDS79.1	ENSP00000366957	O94827.177	NA	UPI000015F97E	O94827-5	1	NA	NA	NA	NA	NA	0.2696	0.6778	0.1427	0.0069	0.1451	0.2065	0.1612	0.5922	0.09365	0.1416	0.004078	0.1681	0.1423	0.1549	0.1761	0.2624	0.5809	0.159	0.1585	0.1366	0.005008	0.1573	0.231	0.1431	0.223	0.1779	0.6778	AFR	benign	NA	1	25741868	NA	NA	NA	NA	NA	NA	NA	NA	NA	NA	NA	NA	5.831	0.436792	NA	NA	NA	NA	NA	NA	NA	NA	NA	NA	NA	NA	NA	NA	NA	NA	Distal_spinal_muscular_atrophy__autosomal_recessive_4&ClinVar:_phenotype_not_specified	-4.37	NA	NA	NA	NA	NA	30	38	-48	6	0.02	0.02	0	0	PLEKHG5	NA	NA	8.965e-05	3.23e-05	G	NA	NA	NA	NA	0.803	NA	NA	NA	NA	NA	NA	NA
chr1	6469383	chr1_6469383_A_G	A	G	21201000	G	upstream_gene_variant	MODIFIER	TNFRSF25	ENSG00000215788	Transcript	ENST00000356876	protein_coding	NA	NA	NA	NA	NA	NA	NA	rs730600	1	3210	-1	NA	SNV	HGNC	HGNC:11910	YES	NM_003790.3	NA	1	P2	CCDS71.1	ENSP00000349341	Q93038.204	NA	UPI000003597B	Q93038-1	NA	NA	NA	NA	NA	NA	0.2696	0.6778	0.1427	0.0069	0.1451	0.2065	0.1612	0.5922	0.09365	0.1416	0.004078	0.1681	0.1423	0.1549	0.1761	0.2624	0.5809	0.159	0.1585	0.1366	0.005008	0.1573	0.231	0.1431	0.223	0.1779	0.6778	AFR	benign	NA	1	25741868	NA	NA	NA	NA	NA	NA	NA	NA	NA	NA	NA	NA	5.831	0.436792	NA	NA	NA	NA	NA	NA	NA	NA	NA	NA	NA	NA	NA	NA	NA	NA	ClinVar:_phenotype_not_specified&Distal_spinal_muscular_atrophy__autosomal_recessive_4	-4.37	NA	NA	NA	NA	NA	30	38	-48	6	0.02	0.02	0	0	PLEKHG5	NA	NA	8.965e-05	3.23e-05	G	NA	NA	NA	NA	0.0238	NA	NA	NA	NA	NA	NA	NA
chr2	151370056	chr2_151370056_A_G	A	G	9251140	CSQ=G	missense_variant	MODERATE	TNFAIP6	ENSG00000123610	Transcript	ENST00000243347	protein_coding	ENST00000243347.5:c.431A>G	ENSP00000243347.3:p.Gln144Arg	506	431	144	Q/R	cAa/cGa	rs1046668&COSV54639821	1	NA	1	NA	SNV	HGNC	HGNC:11898	YES	NM_007115.4	NA	1	P1	CCDS2193.1	ENSP00000243347	P98066.194	NA	UPI0000071080	NA	NA	tolerated(1)	benign(0)	PDB-ENSP_mappings:2wno.A	NA	NA	0.1771	0.3033	0.1138	0.1329	0.1382	0.137	0.1462	0.2942	0.09479	0.1467	0.1591	0.1762	0.1423	0.1489	0.1106	0.1813	0.2898	0.06579	0.1179	0.1548	0.151	0.1636	0.1392	0.1429	0.1603	0.1165	0.3033	AFR	NA	0&1	1&1	31560818&15210948&32951330&30341278&28240269	NA	NA	NA	NA	NA	NA	NA	NA	NA	NA	NA	NA	9.349	0.795769	B	0.26042	0.1239	ENST00000243347	N	P	B	B	T	0.06433	0.272225	T	P98066	YES	NA	NA	Blood_protein_levels	-0.138	NA	NA	NA	NA	0.019	-31	18	30	-1	0.01	0.02	0	0	TNFAIP6	NA	NA	7.56e-05	6.896e-05	G	ENSG00000123610	TNF_alpha_induced_protein_6	TNFAIP6	0.810047	0.826	0.0961855	0.0961856	0.178395	0.178395	-0.784471	likely_benign	0.1239
chr19	44892887	chr19_44892887_C_T	C	T	9056260	CSQ=T	downstream_gene_variant	MODIFIER	NECTIN2	ENSG00000130202	Transcript	ENST00000252483	protein_coding	NA	NA	NA	NA	NA	NA	NA	rs11556505	1	3664	1	NA	SNV	HGNC	HGNC:9707	YES	NM_001042724.2	NA	1	P3	CCDS42576.1	ENSP00000252483	Q92692.217	NA	UPI000004A2BF	Q92692-1	NA	NA	NA	NA	NA	NA	0.114	0.1112	0.1052	0.0962	0.1312	0.1247	0.1279	0.107	0.09717	0.1041	0.08664	0.1815	0.1423	0.1209	0.1162	0.1271	0.1117	0.1436	0.1031	0.1146	0.1079	0.1723	0.06013	0.1382	0.0933	0.1229	0.1815	gnomADe_FIN	NA	NA	1	26680604&33815092&19668339&28800603&25187575&27899424&34098334&27060904&35461270&32775599&30443289&17434289&22089642&19554612&22550605&23288655&23207651&32472747&35964003&24786335&37274212&31123752&36436137&33117616&18430993&33861770&23734114&24323865&31201950&31622379&22821396&26543236&36092798&29209239&36835494&23562540&30617256&30361487&19442637&35835914	NA	NA	NA	NA	NA	NA	NA	NA	NA	NA	NA	NA	6.035	0.455738	NA	NA	NA	NA	NA	NA	NA	NA	NA	NA	NA	NA	NA	NA	24770881&23288655&22286219	0.70&0.01&0.70	Cerebral_amyloid_deposition__PET_imaging_	-5.92	NA	NA	NA	NA	NA	-37	-50	41	42	0	0	0	0	TOMM40	NA	NA	0.0004473	0.0002263	C	ENSG00000130204&ENSG00000130203	translocase_of_outer_mitochondrial_membrane_40&apolipoprotein_E	TOMM40&APOE	0.5550280809402466&0.6683691740036011	NA	NA	NA	NA	NA	NA	NA	NA
chr19	44892887	chr19_44892887_C_T	C	T	9056260	T	synonymous_variant	LOW	TOMM40	ENSG00000130204	Transcript	ENST00000426677	protein_coding	ENST00000426677.7:c.393C>T	ENSP00000410339.1:p.Phe131%3D	555	393	131	F	ttC/ttT	rs11556505	1	NA	1	NA	SNV	HGNC	HGNC:18001	YES	NM_001128917.2	NA	1	P1	CCDS12646.1	ENSP00000410339	O96008.184	NA	UPI0000130CBB	O96008-1	1	NA	NA	PDB-ENSP_mappings:7ck6.A&PDB-ENSP_mappings:7ck6.B&PDB-ENSP_mappings:7cp9.I&PDB-ENSP_mappings:7cp9.J&PDB-ENSP_mappings:7vby.B&PDB-ENSP_mappings:7vby.I&PDB-ENSP_mappings:7vc4.B&PDB-ENSP_mappings:7vc4.I&PDB-ENSP_mappings:7vd2.B&PDB-ENSP_mappings:7vd2.I&PDB-ENSP_mappings:7vdd.B&PDB-ENSP_mappings:7vdd.I	NA	NA	0.114	0.1112	0.1052	0.0962	0.1312	0.1247	0.1279	0.107	0.09717	0.1041	0.08664	0.1815	0.1423	0.1209	0.1162	0.1271	0.1117	0.1436	0.1031	0.1146	0.1079	0.1723	0.06013	0.1382	0.0933	0.1229	0.1815	gnomADe_FIN	NA	NA	1	26680604&33815092&19668339&28800603&25187575&27899424&34098334&27060904&35461270&32775599&30443289&17434289&22089642&19554612&22550605&23288655&23207651&32472747&35964003&24786335&37274212&31123752&36436137&33117616&18430993&33861770&23734114&24323865&31201950&31622379&22821396&26543236&36092798&29209239&36835494&23562540&30617256&30361487&19442637&35835914	NA	NA	NA	NA	NA	NA	NA	NA	NA	NA	NA	NA	6.035	0.455738	NA	NA	NA	NA	NA	NA	NA	NA	NA	NA	NA	NA	NA	NA	24770881&23288655&22286219	0.70&0.01&0.70	Cerebral_amyloid_deposition__PET_imaging_	-5.92	NA	NA	NA	NA	NA	-37	-50	41	42	0	0	0	0	TOMM40	NA	NA	0.0004473	0.0002263	C	ENSG00000130204&ENSG00000130203	translocase_of_outer_mitochondrial_membrane_40&apolipoprotein_E	TOMM40&APOE	0.5550280809402466&0.6683691740036011	NA	NA	NA	NA	NA	NA	NA	NA
chr1	150579566	chr1_150579566_G_A	G	A	4557870	A	5_prime_UTR_variant	MODIFIER	MCL1	ENSG00000143384	Transcript	ENST00000369026	protein_coding	ENST00000369026.3:c.-36C>T	NA	45	NA	NA	NA	NA	rs16837903	1	NA	-1	NA	SNV	HGNC	HGNC:6943	YES	NM_021960.5	NA	1	P1	CCDS957.1	ENSP00000358022	Q07820.230	NA	UPI000006D775	Q07820-1	NA	NA	NA	NA	NA	NA	0.0603	0.0068	0.1052	0.0248	0.1461	0.0491	0.1088	0.02125	0.06947	0.1463	0.02939	0.1335	0.1423	0.122	0.0801	0.09831	0.02574	0.1634	0.1031	0.1397	0.03587	0.1254	0.1139	0.1406	0.1119	0.06886	0.1634	gnomADg_AMI	NA	NA	1	27989323&36224396&30595370	NA	NA	NA	NA	NA	NA	NA	0	0	0	NA	NA	10.48	0.904213	NA	NA	NA	NA	NA	NA	NA	NA	NA	NA	NA	NA	NA	NA	NA	NA	Monocyte_chemoattractant_protein-1_levels&Lung_function_FEV1/FVC	-1.44	NA	NA	NA	NA	NA	-17	-4	21	-4	0	0	0	0	MCL1	NA	NA	0.0011425	0.0009236	G	ENSG00000143384	MCL1_apoptosis_regulator&_BCL2_family_member	MCL1	0.539667	NA	NA	NA	NA	NA	NA	NA	NA
chr2	151370056	chr2_151370056_A_G	A	G	9251140	CSQ=G	missense_variant	MODERATE	TNFAIP6	ENSG00000123610	Transcript	ENST00000243347	protein_coding	ENST00000243347.5:c.431A>G	ENSP00000243347.3:p.Gln144Arg	506	431	144	Q/R	cAa/cGa	rs1046668&COSV54639821	1	NA	1	NA	SNV	HGNC	HGNC:11898	YES	NM_007115.4	NA	1	P1	CCDS2193.1	ENSP00000243347	P98066.194	NA	UPI0000071080	NA	NA	tolerated(1)	benign(0)	PDB-ENSP_mappings:2wno.A	NA	NA	0.1771	0.3033	0.1138	0.1329	0.1382	0.137	0.1462	0.2942	0.09479	0.1467	0.1591	0.1762	0.1423	0.1489	0.1106	0.1813	0.2898	0.06579	0.1179	0.1548	0.151	0.1636	0.1392	0.1429	0.1603	0.1165	0.3033	AFR	NA	0&1	1&1	31560818&15210948&32951330&30341278&28240269	NA	NA	NA	NA	NA	NA	NA	NA	NA	NA	NA	NA	9.349	0.795769	B	0.26042	0.1239	ENST00000243347	N	P	B	B	T	0.06433	0.272225	T	P98066	YES	NA	NA	Blood_protein_levels	-0.138	NA	NA	NA	NA	0.019	-31	18	30	-1	0.01	0.02	0	0	TNFAIP6	NA	NA	7.56e-05	6.896e-05	G	ENSG00000123610	TNF_alpha_induced_protein_6	TNFAIP6	0.810047	0.826	0.0961855	0.0961856	0.178395	0.178395	-0.784471	likely_benign	0.1239
chr14	20699417	chr14_20699417_A_T	A	T	27482600	T	missense_variant	MODERATE	RNASE4	ENSG00000258818	Transcript	ENST00000555835	protein_coding	ENST00000555835.3:c.46A>T	ENSP00000452245.1:p.Thr16Ser	262	46	16	T/S	Acc/Tcc	rs3748338&COSV59011747	1	NA	1	NA	SNV	HGNC	HGNC:10047	YES	NM_002937.5	NA	1	P1	CCDS9555.1	ENSP00000452245	P34096.194	Q53XB4.153	UPI000000CBC2	NA	NA	tolerated(0.07)	possibly_damaging(0.505)	NA	NA	NA	0.1276	0.0068	0.1023	0.1935	0.1431	0.2249	0.1465	0.02604	0.1192	0.1798	0.1959	0.139	0.1424	0.1397	0.2221	0.1153	0.02801	0.1502	0.1165	0.1654	0.2117	0.1444	0.172	0.1457	0.1153	0.2177	0.2249	SAS	NA	0&1	0&1	27329291&23143660&36199110&36304117	NA	NA	NA	NA	NA	NA	NA	NA	NA	NA	NA	NA	19.49	2.03142	.&B&B	0.21877	.&0.1118&0.1111	ENST00000555835&ENST00000397995&ENST00000555597	N	P&P&P	D&D&D	P&P&P	T	0.29196	0.429911	D&D&D	P34096&P34096&P34096	YES&.&.	NA	NA	NA	2.4	NA	NA	NA	NA	0.37	42	-33	45	-33	0	0	0	0	RNASE4	NA	NA	-4.21e-05	-2.61e-05	A	NA	NA	NA	NA	NA	0.126567	0.126567	0.0999111	0.0999111	-0.478044	likely_benign	0.1111
chr14	20699417	chr14_20699417_A_T	A	T	27482600	T	missense_variant	MODERATE	RNASE4	ENSG00000258818	Transcript	ENST00000555835	protein_coding	ENST00000555835.3:c.46A>T	ENSP00000452245.1:p.Thr16Ser	262	46	16	T/S	Acc/Tcc	rs3748338&COSV59011747	1	NA	1	NA	SNV	HGNC	HGNC:10047	YES	NM_002937.5	NA	1	P1	CCDS9555.1	ENSP00000452245	P34096.194	Q53XB4.153	UPI000000CBC2	NA	NA	tolerated(0.07)	possibly_damaging(0.505)	NA	NA	NA	0.1276	0.0068	0.1023	0.1935	0.1431	0.2249	0.1465	0.02604	0.1192	0.1798	0.1959	0.139	0.1424	0.1397	0.2221	0.1153	0.02801	0.1502	0.1165	0.1654	0.2117	0.1444	0.172	0.1457	0.1153	0.2177	0.2249	SAS	NA	0&1	0&1	27329291&23143660&36199110&36304117	NA	NA	NA	NA	NA	NA	NA	NA	NA	NA	NA	NA	19.49	2.03142	.&B&B	0.21877	.&0.1118&0.1111	ENST00000555835&ENST00000397995&ENST00000555597	N	P&P&P	D&D&D	P&P&P	T	0.29196	0.429911	D&D&D	P34096&P34096&P34096	YES&.&.	NA	NA	NA	2.4	NA	NA	NA	NA	0.37	42	-33	45	-33	0	0	0	0	RNASE4	NA	NA	-4.21e-05	-2.61e-05	A	NA	NA	NA	NA	NA	0.126567	0.126567	0.0999111	0.0999111	-0.478044	likely_benign	0.1111
chr20	46016326	chr20_46016326_G_A	G	A	17717300	CSQ=A	synonymous_variant	LOW	MMP9	ENSG00000100985	Transcript	ENST00000372330	protein_coding	ENST00000372330.3:c.2082G>A	ENSP00000361405.3:p.Val694%3D	2101	2082	694	V	gtG/gtA	rs13925&COSV63433827	1	NA	1	NA	SNV	HGNC	HGNC:7176	YES	NM_004994.3	NA	1	P1	CCDS13390.1	ENSP00000361405	P14780.260	NA	UPI000013C712	NA	1	NA	NA	PDB-ENSP_mappings:1itv.A&PDB-ENSP_mappings:1itv.B	NA	NA	0.1651	0.1392	0.0778	0.1637	0.175	0.2536	0.1455	0.1437	0.06366	0.1589	0.1311	0.1688	0.1424	0.1507	0.2373	0.146	0.1472	0.07912	0.09189	0.1568	0.1481	0.1702	0.1361	0.1477	0.1438	0.2353	0.2536	SAS	benign	0&1	1&1	28974776&20078883&22671570&32471213&29164121&29600353&37065486&30761022&31172215&32256100&16631427&20605480	NA	NA	NA	NA	NA	NA	NA	NA	NA	NA	NA	NA	9.173	0.777743	NA	NA	NA	NA	NA	NA	NA	NA	NA	NA	NA	NA	NA	NA	29600353	0.01	Metaphyseal_anadysplasia_2	1.92	NA	NA	NA	NA	NA	2	28	-3	-39	0	0	0	0	MMP9	NA	NA	0.0001942	0.0001322	G	ENSG00000100985	matrix_metallopeptidase_9	MMP9	0.631351	0.926	NA	NA	NA	NA	NA	NA	NA
chr18	580623	chr18_580623_T_C	T	C	16397000	CSQ=C	missense_variant	MODERATE	CETN1	ENSG00000177143	Transcript	ENST00000327228	protein_coding	ENST00000327228.5:c.215T>C	ENSP00000319052.3:p.Met72Thr	244	215	72	M/T	aTg/aCg	rs61734344&COSV59121419	1	NA	1	NA	SNV	HGNC	HGNC:1866	YES	NM_004066.3	NA	NA	P1	CCDS11820.1	ENSP00000319052	Q12798.185	A0A140VJG3.37	UPI0000127517	NA	NA	deleterious_low_confidence(0)	probably_damaging(0.979)	NA	NA	NA	0.1797	0.2322	0.1239	0.244	0.1292	0.1339	0.1396	0.2116	0.09115	0.2013	0.2133	0.07709	0.1425	0.1559	0.1218	0.162	0.2157	0.1956	0.1363	0.1947	0.2191	0.07698	0.2468	0.1432	0.1991	0.1201	0.2468	gnomADg_MID	NA	0&1	0&1	NA	NA	NA	NA	NA	NA	NA	NA	NA	NA	NA	NA	NA	27	4.00473	P	0.79981	0.854	ENST00000327228	D	P	D	D	T	0.6408	0.67869	D	Q12798	YES	NA	NA	NA	2.43	NA	NA	NA	NA	0.369	-20	19	10	19	0.01	0	0.01	0	CETN1	NA	NA	-0.0001597	-0.0001817	T	NA	NA	NA	NA	0.145	0.876428	0.876428	0.876513	0.876513	-0.461387	likely_pathogenic	0.854
chr19	44892362	chr19_44892362_A_G	A	G	8340680	CSQ=G	downstream_gene_variant	MODIFIER	NECTIN2	ENSG00000130202	Transcript	ENST00000252483	protein_coding	NA	NA	NA	NA	NA	NA	NA	rs2075650&COSV52977687	1	3139	1	NA	SNV	HGNC	HGNC:9707	YES	NM_001042724.2	NA	1	P3	CCDS42576.1	ENSP00000252483	Q92692.217	NA	UPI000004A2BF	Q92692-1	NA	NA	NA	NA	NA	NA	0.1194	0.1309	0.1052	0.0972	0.1312	0.1247	0.1292	0.1244	0.09782	0.1041	0.0865	0.1816	0.1425	0.1219	0.1162	0.132	0.1292	0.1436	0.1046	0.1145	0.1083	0.1723	0.06013	0.1382	0.09702	0.1215	0.1816	gnomADe_FIN	NA	0&1	1&1	35124268&18439548&21647738&21931794&22492993&28870582&24244950&22911757&31134135&24270849&29745862&21098978&26680604&25132797&22159054&21547229&22047634&22694956&27494321&26683835&27351487&26956984&25542012&18262040&19951432&21738485&21860704&21875899&22588700&24932356&26238946&26847647&26892960&27189168&28577571&28686695&31845553&35291603&26950853&28209224&21418511&19060910&19060911&19299407&19919681&21966275&23100282&21943158&19197348&27257685&35136347&20236449&22279548&27480816&24755620&22430674&19734902&21379329&21459483&21685912&19118814&26727462&24688116&26926881&29695241&18439552&33815092&21303902&31039173&20460622&24176626&26154020&26993346&32093702&22209813&20932310&22499766&19668339&19734903&21124753&23573206&30503753&34752346&29986742&20061627&28800603&20100581&27578615&26677855&24530172&25187575&24788522&22005931&30476131&26833246&27899424&21123754&20885792&25469254&29608557&29220676&26444770&33657282&29942042&30425636&26171154&27015805&27707806&27004735&33188687&23925498&27023435&24943344&2941520	NA	NA	NA	NA	NA	NA	NA	NA	NA	NA	NA	NA	1.986	0.08807	NA	NA	NA	NA	NA	NA	NA	NA	NA	NA	NA	NA	NA	NA	19136949&19734902&19734903&20061627&20460622&20885792&21098978&21123754&21379329&21460841&22005930&22005931&22832961&22975751&23573206&24146538&24176626&24530172&24755620&24770881&24788522&25670335&26572157&26576771&26795201&26993346&27023435&27328316&29107063&29942042&30443289&30636644&31318836&23001569&27550749&23103227&19951432&21966275&24549102&30319691&26238946&21418511&22279548&28443625&22210626&18439552&21943158&23505291&23844046&31217584&18262040&23063622&23100282&23202125&25673412&23207651&22694956&23326517&25304313&22710912&23288655&30503753&19734900&25673413&26426971&30108127&30239722&19060911&28686695	0.90&0.90&0.90&0.90&0.90&0.90&0.90&0.90&0.90&0.90&0.90&0.90&0.90&0.90&0.90&0.90&0.90&0.90&0.90&0.90&0.90&0.90&0.90&0.90&0.90&0.90&0.90&0.90&0.90&0.90&0.90&0.90&0.90&0.70&0.01&0.70&0.01&0.70&0.01&0.01&0.01&0.80&0.80&0.70&0.70&0.80&0.80&0.80&0.80&0.80&0.80&0.80&0.80&0.80&0.70&0.80&0.83&0.83&0.83&0.01&0.02&0.01&0.70&0.70&0.70&0.70&0.70&0.80&0.71	Cerebrospinal_fluid_p-Tau181p:AB1-42_ratio&Cardiovascular_disease_risk_factors&Advanced_age_related_macular_degeneration&C-reactive_protein&Sense_of_smell&Cognitive_decline&Waist-hip_ratio&BMI_in_non-smokers&Lipoproteins__LDL&Alzheimer's_disease_biomarkers&C-reactive_protein_levels&BMI__adjusted_for_smoking_behaviour_&Age-related_macular_degeneration&Waist_circumference&Triglycerides&Cerebrospinal_fluid_AB1-42_levels&Alzheimer's_disease&Body_mass_index__joint_analysis_main_effects_and_smoking_interaction_&Cerebral_amyloid_deposition__PET_imaging_&High-density_lipoprotein_cholesterol&Body_Mass_Index&Longevity&Cerebrospinal_fluid_t-tau:AB1-42_ratio&Alzheimer's_disease__late_onset_&Cholesterol__total&Brain_imaging&Cerebrospinal_fluid_t-tau_levels&Alzheimer's_disease__age_of_onset_&Cognitive_impairment_test_score&Posterior_cortical_atrophy_and_Alzheimer's_disease	-3.99	NA	NA	NA	NA	NA	48	31	-38	-6	0.03	0.01	0	0	TOMM40	NA	NA	-0.000743	-0.000404	G	ENSG00000130203&ENSG00000130204	apolipoprotein_E&translocase_of_outer_mitochondrial_membrane_40	APOE&TOMM40	0.6695016622543335&0.5550280809402466	NA	NA	NA	NA	NA	NA	NA	NA
chr19	44892362	chr19_44892362_A_G	A	G	8340680	G	intron_variant	MODIFIER	TOMM40	ENSG00000130204	Transcript	ENST00000426677	protein_coding	ENST00000426677.7:c.275-31A>G	NA	NA	NA	NA	NA	NA	rs2075650&COSV52977687	1	NA	1	NA	SNV	HGNC	HGNC:18001	YES	NM_001128917.2	NA	1	P1	CCDS12646.1	ENSP00000410339	O96008.184	NA	UPI0000130CBB	O96008-1	1	NA	NA	NA	NA	NA	0.1194	0.1309	0.1052	0.0972	0.1312	0.1247	0.1292	0.1244	0.09782	0.1041	0.0865	0.1816	0.1425	0.1219	0.1162	0.132	0.1292	0.1436	0.1046	0.1145	0.1083	0.1723	0.06013	0.1382	0.09702	0.1215	0.1816	gnomADe_FIN	NA	0&1	1&1	35124268&18439548&21647738&21931794&22492993&28870582&24244950&22911757&31134135&24270849&29745862&21098978&26680604&25132797&22159054&21547229&22047634&22694956&27494321&26683835&27351487&26956984&25542012&18262040&19951432&21738485&21860704&21875899&22588700&24932356&26238946&26847647&26892960&27189168&28577571&28686695&31845553&35291603&26950853&28209224&21418511&19060910&19060911&19299407&19919681&21966275&23100282&21943158&19197348&27257685&35136347&20236449&22279548&27480816&24755620&22430674&19734902&21379329&21459483&21685912&19118814&26727462&24688116&26926881&29695241&18439552&33815092&21303902&31039173&20460622&24176626&26154020&26993346&32093702&22209813&20932310&22499766&19668339&19734903&21124753&23573206&30503753&34752346&29986742&20061627&28800603&20100581&27578615&26677855&24530172&25187575&24788522&22005931&30476131&26833246&27899424&21123754&20885792&25469254&29608557&29220676&26444770&33657282&29942042&30425636&26171154&27015805&27707806&27004735&33188687&23925498&27023435&24943344&2941520	NA	NA	NA	NA	NA	NA	NA	NA	NA	NA	NA	NA	1.986	0.08807	NA	NA	NA	NA	NA	NA	NA	NA	NA	NA	NA	NA	NA	NA	19136949&19734902&19734903&20061627&20460622&20885792&21098978&21123754&21379329&21460841&22005930&22005931&22832961&22975751&23573206&24146538&24176626&24530172&24755620&24770881&24788522&25670335&26572157&26576771&26795201&26993346&27023435&27328316&29107063&29942042&30443289&30636644&31318836&23001569&27550749&23103227&19951432&21966275&24549102&30319691&26238946&21418511&22279548&28443625&22210626&18439552&21943158&23505291&23844046&31217584&18262040&23063622&23100282&23202125&25673412&23207651&22694956&23326517&25304313&22710912&23288655&30503753&19734900&25673413&26426971&30108127&30239722&19060911&28686695	0.90&0.90&0.90&0.90&0.90&0.90&0.90&0.90&0.90&0.90&0.90&0.90&0.90&0.90&0.90&0.90&0.90&0.90&0.90&0.90&0.90&0.90&0.90&0.90&0.90&0.90&0.90&0.90&0.90&0.90&0.90&0.90&0.90&0.70&0.01&0.70&0.01&0.70&0.01&0.01&0.01&0.80&0.80&0.70&0.70&0.80&0.80&0.80&0.80&0.80&0.80&0.80&0.80&0.80&0.70&0.80&0.83&0.83&0.83&0.01&0.02&0.01&0.70&0.70&0.70&0.70&0.70&0.80&0.71	Alzheimer's_disease&Cerebrospinal_fluid_AB1-42_levels&Age-related_macular_degeneration&Waist_circumference&Triglycerides&Alzheimer's_disease_biomarkers&C-reactive_protein_levels&BMI__adjusted_for_smoking_behaviour_&BMI_in_non-smokers&Lipoproteins__LDL&Waist-hip_ratio&Cognitive_decline&Sense_of_smell&C-reactive_protein&Advanced_age_related_macular_degeneration&Cardiovascular_disease_risk_factors&Cerebrospinal_fluid_p-Tau181p:AB1-42_ratio&Posterior_cortical_atrophy_and_Alzheimer's_disease&Alzheimer's_disease__age_of_onset_&Cerebrospinal_fluid_t-tau_levels&Cognitive_impairment_test_score&Brain_imaging&Cholesterol__total&Alzheimer's_disease__late_onset_&Longevity&Cerebrospinal_fluid_t-tau:AB1-42_ratio&Cerebral_amyloid_deposition__PET_imaging_&High-density_lipoprotein_cholesterol&Body_Mass_Index&Body_mass_index__joint_analysis_main_effects_and_smoking_interaction_	-3.99	NA	NA	NA	NA	NA	48	31	-38	-6	0.03	0.01	0	0	TOMM40	NA	NA	-0.000743	-0.000404	G	ENSG00000130203&ENSG00000130204	apolipoprotein_E&translocase_of_outer_mitochondrial_membrane_40	APOE&TOMM40	0.6695016622543335&0.5550280809402466	NA	NA	NA	NA	NA	NA	NA	NA
chr6	31026089	chr6_31026089_A_T	A	T	46313100	CSQ=T	missense_variant	MODERATE	MUC22	ENSG00000261272	Transcript	ENST00000561890	protein_coding	ENST00000561890.1:c.658A>T	ENSP00000455906.1:p.Thr220Ser	891	658	220	T/S	Act/Tct	rs62399430&COSV73736313	1	NA	1	NA	SNV	HGNC	HGNC:39755	YES	NM_001395414.1	NA	2	P1	CCDS59003.1	ENSP00000455906	E2RYF6.72	NA	UPI0001E92A31	NA	NA	tolerated(0.26)	unknown(0)	NA	NA	NA	0.0974	0.031	0.1758	0.0476	0.167	0.1115	0.14	0.06246	0.1797	0.1354	0.06643	0.2351	0.1425	0.1451	0.1247	0.1256	0.06178	0.1432	0.1595	0.1296	0.05379	0.248	0.1911	0.1428	0.1459	0.1132	0.248	gnomADg_FIN	NA	0&1	0&1	36389712	NA	NA	NA	NA	NA	NA	NA	NA	NA	NA	NA	NA	9.886	0.848519	B	0.25034	0.1208	ENST00000561890	NA	P	NA	NA	T	0.0005	0.173869	T	E2RYF6	YES	NA	NA	NA	0.01	NA	NA	NA	NA	NA	7	-23	6	-19	0	0	0	0	MUC22	NA	NA	0.0002217	8.035e-05	A	NA	NA	NA	NA	NA	0.054625	0.054625	0.0436144	0.0436144	-0.781247	likely_benign	0.1208
chr19	44892362	chr19_44892362_A_G	A	G	8340680	CSQ=G	downstream_gene_variant	MODIFIER	NECTIN2	ENSG00000130202	Transcript	ENST00000252483	protein_coding	NA	NA	NA	NA	NA	NA	NA	rs2075650&COSV52977687	1	3139	1	NA	SNV	HGNC	HGNC:9707	YES	NM_001042724.2	NA	1	P3	CCDS42576.1	ENSP00000252483	Q92692.217	NA	UPI000004A2BF	Q92692-1	NA	NA	NA	NA	NA	NA	0.1194	0.1309	0.1052	0.0972	0.1312	0.1247	0.1292	0.1244	0.09782	0.1041	0.0865	0.1816	0.1425	0.1219	0.1162	0.132	0.1292	0.1436	0.1046	0.1145	0.1083	0.1723	0.06013	0.1382	0.09702	0.1215	0.1816	gnomADe_FIN	NA	0&1	1&1	35124268&18439548&21647738&21931794&22492993&28870582&24244950&22911757&31134135&24270849&29745862&21098978&26680604&25132797&22159054&21547229&22047634&22694956&27494321&26683835&27351487&26956984&25542012&18262040&19951432&21738485&21860704&21875899&22588700&24932356&26238946&26847647&26892960&27189168&28577571&28686695&31845553&35291603&26950853&28209224&21418511&19060910&19060911&19299407&19919681&21966275&23100282&21943158&19197348&27257685&35136347&20236449&22279548&27480816&24755620&22430674&19734902&21379329&21459483&21685912&19118814&26727462&24688116&26926881&29695241&18439552&33815092&21303902&31039173&20460622&24176626&26154020&26993346&32093702&22209813&20932310&22499766&19668339&19734903&21124753&23573206&30503753&34752346&29986742&20061627&28800603&20100581&27578615&26677855&24530172&25187575&24788522&22005931&30476131&26833246&27899424&21123754&20885792&25469254&29608557&29220676&26444770&33657282&29942042&30425636&26171154&27015805&27707806&27004735&33188687&23925498&27023435&24943344&2941520	NA	NA	NA	NA	NA	NA	NA	NA	NA	NA	NA	NA	1.986	0.08807	NA	NA	NA	NA	NA	NA	NA	NA	NA	NA	NA	NA	NA	NA	19136949&19734902&19734903&20061627&20460622&20885792&21098978&21123754&21379329&21460841&22005930&22005931&22832961&22975751&23573206&24146538&24176626&24530172&24755620&24770881&24788522&25670335&26572157&26576771&26795201&26993346&27023435&27328316&29107063&29942042&30443289&30636644&31318836&23001569&27550749&23103227&19951432&21966275&24549102&30319691&26238946&21418511&22279548&28443625&22210626&18439552&21943158&23505291&23844046&31217584&18262040&23063622&23100282&23202125&25673412&23207651&22694956&23326517&25304313&22710912&23288655&30503753&19734900&25673413&26426971&30108127&30239722&19060911&28686695	0.90&0.90&0.90&0.90&0.90&0.90&0.90&0.90&0.90&0.90&0.90&0.90&0.90&0.90&0.90&0.90&0.90&0.90&0.90&0.90&0.90&0.90&0.90&0.90&0.90&0.90&0.90&0.90&0.90&0.90&0.90&0.90&0.90&0.70&0.01&0.70&0.01&0.70&0.01&0.01&0.01&0.80&0.80&0.70&0.70&0.80&0.80&0.80&0.80&0.80&0.80&0.80&0.80&0.80&0.70&0.80&0.83&0.83&0.83&0.01&0.02&0.01&0.70&0.70&0.70&0.70&0.70&0.80&0.71	Cerebrospinal_fluid_p-Tau181p:AB1-42_ratio&Cardiovascular_disease_risk_factors&Advanced_age_related_macular_degeneration&C-reactive_protein&Sense_of_smell&Cognitive_decline&Waist-hip_ratio&BMI_in_non-smokers&Lipoproteins__LDL&Alzheimer's_disease_biomarkers&C-reactive_protein_levels&BMI__adjusted_for_smoking_behaviour_&Age-related_macular_degeneration&Waist_circumference&Triglycerides&Cerebrospinal_fluid_AB1-42_levels&Alzheimer's_disease&Body_mass_index__joint_analysis_main_effects_and_smoking_interaction_&Cerebral_amyloid_deposition__PET_imaging_&High-density_lipoprotein_cholesterol&Body_Mass_Index&Longevity&Cerebrospinal_fluid_t-tau:AB1-42_ratio&Alzheimer's_disease__late_onset_&Cholesterol__total&Brain_imaging&Cerebrospinal_fluid_t-tau_levels&Alzheimer's_disease__age_of_onset_&Cognitive_impairment_test_score&Posterior_cortical_atrophy_and_Alzheimer's_disease	-3.99	NA	NA	NA	NA	NA	48	31	-38	-6	0.03	0.01	0	0	TOMM40	NA	NA	-0.000743	-0.000404	G	ENSG00000130203&ENSG00000130204	apolipoprotein_E&translocase_of_outer_mitochondrial_membrane_40	APOE&TOMM40	0.6695016622543335&0.5550280809402466	NA	NA	NA	NA	NA	NA	NA	NA
chr19	44892362	chr19_44892362_A_G	A	G	8340680	G	intron_variant	MODIFIER	TOMM40	ENSG00000130204	Transcript	ENST00000426677	protein_coding	ENST00000426677.7:c.275-31A>G	NA	NA	NA	NA	NA	NA	rs2075650&COSV52977687	1	NA	1	NA	SNV	HGNC	HGNC:18001	YES	NM_001128917.2	NA	1	P1	CCDS12646.1	ENSP00000410339	O96008.184	NA	UPI0000130CBB	O96008-1	1	NA	NA	NA	NA	NA	0.1194	0.1309	0.1052	0.0972	0.1312	0.1247	0.1292	0.1244	0.09782	0.1041	0.0865	0.1816	0.1425	0.1219	0.1162	0.132	0.1292	0.1436	0.1046	0.1145	0.1083	0.1723	0.06013	0.1382	0.09702	0.1215	0.1816	gnomADe_FIN	NA	0&1	1&1	35124268&18439548&21647738&21931794&22492993&28870582&24244950&22911757&31134135&24270849&29745862&21098978&26680604&25132797&22159054&21547229&22047634&22694956&27494321&26683835&27351487&26956984&25542012&18262040&19951432&21738485&21860704&21875899&22588700&24932356&26238946&26847647&26892960&27189168&28577571&28686695&31845553&35291603&26950853&28209224&21418511&19060910&19060911&19299407&19919681&21966275&23100282&21943158&19197348&27257685&35136347&20236449&22279548&27480816&24755620&22430674&19734902&21379329&21459483&21685912&19118814&26727462&24688116&26926881&29695241&18439552&33815092&21303902&31039173&20460622&24176626&26154020&26993346&32093702&22209813&20932310&22499766&19668339&19734903&21124753&23573206&30503753&34752346&29986742&20061627&28800603&20100581&27578615&26677855&24530172&25187575&24788522&22005931&30476131&26833246&27899424&21123754&20885792&25469254&29608557&29220676&26444770&33657282&29942042&30425636&26171154&27015805&27707806&27004735&33188687&23925498&27023435&24943344&2941520	NA	NA	NA	NA	NA	NA	NA	NA	NA	NA	NA	NA	1.986	0.08807	NA	NA	NA	NA	NA	NA	NA	NA	NA	NA	NA	NA	NA	NA	19136949&19734902&19734903&20061627&20460622&20885792&21098978&21123754&21379329&21460841&22005930&22005931&22832961&22975751&23573206&24146538&24176626&24530172&24755620&24770881&24788522&25670335&26572157&26576771&26795201&26993346&27023435&27328316&29107063&29942042&30443289&30636644&31318836&23001569&27550749&23103227&19951432&21966275&24549102&30319691&26238946&21418511&22279548&28443625&22210626&18439552&21943158&23505291&23844046&31217584&18262040&23063622&23100282&23202125&25673412&23207651&22694956&23326517&25304313&22710912&23288655&30503753&19734900&25673413&26426971&30108127&30239722&19060911&28686695	0.90&0.90&0.90&0.90&0.90&0.90&0.90&0.90&0.90&0.90&0.90&0.90&0.90&0.90&0.90&0.90&0.90&0.90&0.90&0.90&0.90&0.90&0.90&0.90&0.90&0.90&0.90&0.90&0.90&0.90&0.90&0.90&0.90&0.70&0.01&0.70&0.01&0.70&0.01&0.01&0.01&0.80&0.80&0.70&0.70&0.80&0.80&0.80&0.80&0.80&0.80&0.80&0.80&0.80&0.70&0.80&0.83&0.83&0.83&0.01&0.02&0.01&0.70&0.70&0.70&0.70&0.70&0.80&0.71	Alzheimer's_disease&Cerebrospinal_fluid_AB1-42_levels&Age-related_macular_degeneration&Waist_circumference&Triglycerides&Alzheimer's_disease_biomarkers&C-reactive_protein_levels&BMI__adjusted_for_smoking_behaviour_&BMI_in_non-smokers&Lipoproteins__LDL&Waist-hip_ratio&Cognitive_decline&Sense_of_smell&C-reactive_protein&Advanced_age_related_macular_degeneration&Cardiovascular_disease_risk_factors&Cerebrospinal_fluid_p-Tau181p:AB1-42_ratio&Posterior_cortical_atrophy_and_Alzheimer's_disease&Alzheimer's_disease__age_of_onset_&Cerebrospinal_fluid_t-tau_levels&Cognitive_impairment_test_score&Brain_imaging&Cholesterol__total&Alzheimer's_disease__late_onset_&Longevity&Cerebrospinal_fluid_t-tau:AB1-42_ratio&Cerebral_amyloid_deposition__PET_imaging_&High-density_lipoprotein_cholesterol&Body_Mass_Index&Body_mass_index__joint_analysis_main_effects_and_smoking_interaction_	-3.99	NA	NA	NA	NA	NA	48	31	-38	-6	0.03	0.01	0	0	TOMM40	NA	NA	-0.000743	-0.000404	G	ENSG00000130203&ENSG00000130204	apolipoprotein_E&translocase_of_outer_mitochondrial_membrane_40	APOE&TOMM40	0.6695016622543335&0.5550280809402466	NA	NA	NA	NA	NA	NA	NA	NA
chr20	46011053	chr20_46011053_G_T	G	T	34806800	CSQ=T	splice_donor_region_variant&intron_variant	LOW	MMP9	ENSG00000100985	Transcript	ENST00000372330	protein_coding	ENST00000372330.3:c.649+3G>T	NA	NA	NA	NA	NA	NA	rs2274755&COSV63434098&CS062075	1	NA	1	NA	SNV	HGNC	HGNC:7176	YES	NM_004994.3	NA	1	P1	CCDS13390.1	ENSP00000361405	P14780.260	NA	UPI000013C712	NA	1	NA	NA	NA	NA	NA	0.1861	0.1566	0.0807	0.1567	0.174	0.3436	0.1537	0.1658	0.06436	0.1588	0.1297	0.1696	0.1425	0.1569	0.2906	0.1538	0.1683	0.08004	0.09343	0.1576	0.1428	0.1716	0.1361	0.1478	0.1507	0.2937	0.3436	SAS	benign	0&1&1	1&1&1	20617897&26355258&25111588&33893823&33396423&24721264&33573134&20181264&20078883&30194384&34973089&25162123&30931075&23639553&29137306&29199866&30992065&22914468&31715423&23077567&35547337&36291577&16678588&28045923&27637086&16631427&20605480	NA	NA	NA	NA	NA	extended_intronic_splice_region_variant	NA	NA	NA	NA	NA	NA	22.8	2.67626	NA	NA	NA	NA	NA	NA	NA	NA	NA	NA	NA	NA	NA	NA	23077567&29199866&29137306&22286219&25162123	0.01&0.01&0.01&0.70&0.01	ClinVar:_phenotype_not_specified&Metaphyseal_anadysplasia_2	2.19	NA	NA	NA	NA	NA	-3	-27	-29	-3	0	0	0.03	0.34	MMP9	NA	NA	-0.0001867	-9.2e-05	G	ENSG00000100985	matrix_metallopeptidase_9	MMP9	0.631351	0.926	NA	NA	NA	NA	NA	NA	NA
chr6	31026089	chr6_31026089_A_T	A	T	46313100	CSQ=T	missense_variant	MODERATE	MUC22	ENSG00000261272	Transcript	ENST00000561890	protein_coding	ENST00000561890.1:c.658A>T	ENSP00000455906.1:p.Thr220Ser	891	658	220	T/S	Act/Tct	rs62399430&COSV73736313	1	NA	1	NA	SNV	HGNC	HGNC:39755	YES	NM_001395414.1	NA	2	P1	CCDS59003.1	ENSP00000455906	E2RYF6.72	NA	UPI0001E92A31	NA	NA	tolerated(0.26)	unknown(0)	NA	NA	NA	0.0974	0.031	0.1758	0.0476	0.167	0.1115	0.14	0.06246	0.1797	0.1354	0.06643	0.2351	0.1425	0.1451	0.1247	0.1256	0.06178	0.1432	0.1595	0.1296	0.05379	0.248	0.1911	0.1428	0.1459	0.1132	0.248	gnomADg_FIN	NA	0&1	0&1	36389712	NA	NA	NA	NA	NA	NA	NA	NA	NA	NA	NA	NA	9.886	0.848519	B	0.25034	0.1208	ENST00000561890	NA	P	NA	NA	T	0.0005	0.173869	T	E2RYF6	YES	NA	NA	NA	0.01	NA	NA	NA	NA	NA	7	-23	6	-19	0	0	0	0	MUC22	NA	NA	0.0002217	8.035e-05	A	NA	NA	NA	NA	NA	0.054625	0.054625	0.0436144	0.0436144	-0.781247	likely_benign	0.1208
chr12	11030592	chr12_11030592_T_C	T	C	28471000	C	synonymous_variant	LOW	TAS2R31	ENSG00000256436	Transcript	ENST00000390675	protein_coding	ENST00000390675.2:c.744A>G	ENSP00000375093.2:p.Ser248%3D	816	744	248	S	tcA/tcG	rs116737741&COSV66830003	1	NA	-1	NA	SNV	HGNC	HGNC:19113	YES	NM_176885.2	NA	NA	P1	CCDS53747.1	ENSP00000375093	P59538.144	NA	UPI000000D820	NA	NA	NA	NA	NA	NA	NA	0.0827	0.0847	0.085	0.002	0.1203	0.1227	0.1135	0.09622	0.08867	0.1542	0.000598	0.07549	0.1426	0.131	0.1203	0.1194	0.09975	0.114	0.1111	0.1513	0.0009612	0.07392	0.1171	0.147	0.1224	0.1288	0.1542	gnomADe_ASJ	NA	0&1	0&1	NA	NA	NA	NA	NA	NA	NA	NA	NA	NA	NA	NA	NA	0.391	-0.253864	NA	NA	NA	NA	NA	NA	NA	NA	NA	NA	NA	NA	NA	NA	NA	NA	NA	-4.4	NA	NA	NA	NA	NA	-9	-2	0	-2	0	0	0	0	PRH1-PRR4	NA	NA	-2.2e-06	-2.86e-06	T	NA	NA	NA	NA	0.942	NA	NA	NA	NA	NA	NA	NA
chr16	29819508	chr16_29819508_T_C	T	C	8227990	C	downstream_gene_variant	MODIFIER	PRRT2	ENSG00000167371	Transcript	ENST00000358758	protein_coding	NA	NA	NA	NA	NA	NA	NA	rs11864180&COSV56191305	1	3627	1	NA	SNV	HGNC	HGNC:30500	YES	NM_145239.3	NA	1	P1	CCDS10654.1	ENSP00000351608	Q7Z6L0.147	NA	UPI00001A946B	Q7Z6L0-1	1	NA	NA	NA	NA	NA	0.1292	0.2383	0.0893	0.0367	0.1352	0.0992	0.1272	0.2402	0.06962	0.1469	0.03289	0.1216	0.1426	0.1258	0.1307	0.1612	0.2355	0.2083	0.1034	0.1427	0.02829	0.1269	0.1171	0.1495	0.1431	0.1058	0.2402	gnomADe_AFR	NA	0&1	0&1	NA	NA	NA	NA	NA	NA	NA	NA	NA	NA	NA	NA	NA	4.135	0.286817	NA	NA	NA	NA	NA	NA	NA	NA	NA	NA	NA	NA	NA	NA	NA	NA	NA	NA	NA	NA	NA	NA	NA	-8	47	-9	-13	0	0	0	0	AC009133.23	NA	NA	-0.000843	-0.001034	C	NA	NA	NA	NA	0.475	NA	NA	NA	NA	NA	NA	NA
chr16	29819508	chr16_29819508_T_C	T	C	8227990	C	intron_variant	MODIFIER	PAGR1	ENSG00000280789	Transcript	ENST00000320330	protein_coding	ENST00000320330.8:c.566-47T>C	NA	NA	NA	NA	NA	NA	rs11864180&COSV56191305	1	NA	1	NA	SNV	HGNC	HGNC:28707	YES	NM_024516.4	NA	1	P1	CCDS10655.1	ENSP00000326519	Q9BTK6.147	NA	UPI000006FAEB	NA	NA	NA	NA	NA	NA	NA	0.1292	0.2383	0.0893	0.0367	0.1352	0.0992	0.1272	0.2402	0.06962	0.1469	0.03289	0.1216	0.1426	0.1258	0.1307	0.1612	0.2355	0.2083	0.1034	0.1427	0.02829	0.1269	0.1171	0.1495	0.1431	0.1058	0.2402	gnomADe_AFR	NA	0&1	0&1	NA	NA	NA	NA	NA	NA	NA	NA	NA	NA	NA	NA	NA	4.135	0.286817	NA	NA	NA	NA	NA	NA	NA	NA	NA	NA	NA	NA	NA	NA	NA	NA	NA	NA	NA	NA	NA	NA	NA	-8	47	-9	-13	0	0	0	0	AC009133.23	NA	NA	-0.000843	-0.001034	C	NA	NA	NA	NA	NA	NA	NA	NA	NA	NA	NA	NA
chr16	29819508	chr16_29819508_T_C	T	C	8227990	C	upstream_gene_variant	MODIFIER	MVP	ENSG00000013364	Transcript	ENST00000357402	protein_coding	NA	NA	NA	NA	NA	NA	NA	rs11864180&COSV56191305	1	954	1	NA	SNV	HGNC	HGNC:7531	YES	NM_005115.5	NA	1	P1	CCDS10656.1	ENSP00000349977	Q14764.199	X5D2M8.71	UPI000012FA9C	NA	NA	NA	NA	NA	NA	NA	0.1292	0.2383	0.0893	0.0367	0.1352	0.0992	0.1272	0.2402	0.06962	0.1469	0.03289	0.1216	0.1426	0.1258	0.1307	0.1612	0.2355	0.2083	0.1034	0.1427	0.02829	0.1269	0.1171	0.1495	0.1431	0.1058	0.2402	gnomADe_AFR	NA	0&1	0&1	NA	NA	NA	NA	NA	NA	NA	NA	NA	NA	NA	NA	NA	4.135	0.286817	NA	NA	NA	NA	NA	NA	NA	NA	NA	NA	NA	NA	NA	NA	NA	NA	NA	NA	NA	NA	NA	NA	NA	-8	47	-9	-13	0	0	0	0	AC009133.23	NA	NA	-0.000843	-0.001034	C	NA	NA	NA	NA	0.797	NA	NA	NA	NA	NA	NA	NA
chr12	10986336	chr12_10986336_T_C	T	C	25704700	C	synonymous_variant	LOW	TAS2R50	ENSG00000212126	Transcript	ENST00000506868	protein_coding	ENST00000506868.1:c.525A>G	ENSP00000424040.1:p.Ser175%3D	577	525	175	S	tcA/tcG	rs66679979&COSV67863133	1	NA	-1	NA	SNV	HGNC	HGNC:18882	YES	NM_176890.2	NA	NA	P1	CCDS8638.1	ENSP00000424040	P59544.149	NA	UPI000000D81E	NA	NA	NA	NA	NA	NA	NA	0.0984	0.1346	0.0908	0.002	0.1252	0.1268	0.1164	0.1404	0.0889	0.1542	0.0005984	0.07548	0.1427	0.1313	0.1206	0.1317	0.1423	0.114	0.1161	0.1513	0.000963	0.07439	0.1203	0.1473	0.1279	0.1288	0.1542	gnomADe_ASJ	NA	0&1	0&1	NA	NA	NA	NA	NA	NA	NA	NA	NA	NA	NA	NA	NA	0.681	-0.141088	NA	NA	NA	NA	NA	NA	NA	NA	NA	NA	NA	NA	NA	NA	NA	NA	NA	-4.45	NA	NA	NA	NA	NA	-18	-9	1	-9	0	0	0	0	PRH1-PRR4	NA	NA	5.1e-06	6.8e-06	T	NA	NA	NA	NA	0.883	NA	NA	NA	NA	NA	NA	NA
chr4	54263987	chr4_54263987_G_A	G	A	22357500	CSQ=A	intron_variant	MODIFIER	PDGFRA	ENSG00000134853	Transcript	ENST00000257290	protein_coding	ENST00000257290.10:c.628+60G>A	NA	NA	NA	NA	NA	NA	rs2307049	1	NA	1	NA	SNV	HGNC	HGNC:8803	YES	NM_006206.6	NA	1	P1	CCDS3495.1	ENSP00000257290	P16234.240	NA	UPI0000131793	P16234-1	1	NA	NA	NA	NA	NA	0.2356	0.2761	0.3487	0.2034	0.1233	0.2495	0.2196	0.2824	0.4532	0.08337	0.2091	0.149	0.1429	0.1764	0.2663	0.1808	0.2543	0.08991	0.29	0.07028	0.1834	0.1261	0.05096	0.1235	0.1555	0.2464	0.4532	gnomADe_AMR	benign	NA	1	25367360&23322567&22144915	NA	NA	NA	NA	NA	NA	NA	NA	NA	NA	NA	NA	0.663	-0.146832	NA	NA	NA	NA	NA	NA	NA	NA	NA	NA	NA	NA	NA	NA	23401653	0.7	Coronary_Artery_Disease	-3.73	NA	NA	NA	NA	NA	36	-25	1	-5	0	0	0	0.05	PDGFRA	NA	NA	1.895e-05	1.156e-05	A	ENSG00000134853	platelet_derived_growth_factor_receptor_alpha	PDGFRA	0.796891	0.125	NA	NA	NA	NA	NA	NA	NA
chr14	87993123	chr14_87993123_C_G	C	G	7190070	CSQ=G	synonymous_variant	LOW	GALC	ENSG00000054983	Transcript	ENST00000261304	protein_coding	ENST00000261304.7:c.42G>C	ENSP00000261304.2:p.Ala14%3D	60	42	14	A	gcG/gcC	rs112992946	1	NA	-1	NA	SNV	HGNC	HGNC:4115	YES	NM_000153.4	NA	1	P1	CCDS9878.2	ENSP00000261304	P54803.200	A0A0A0MQV0.62	UPI00001FD982	P54803-1	1	NA	NA	NA	NA	NA	0.0787	0.0174	0.1671	0.005	0.1561	0.0951	0.1174	0.03423	0.1362	0.1126	0.0008097	0.149	0.1429	0.1228	0.09557	0.1119	0.0396	0.1349	0.1301	0.1193	0.002313	0.1543	0.1338	0.1542	0.1089	0.09454	0.1671	AMR	benign	NA	1	25741868&23757202	NA	NA	NA	NA	NA	NA	NA	NA	NA	NA	NA	NA	8.343	0.687864	NA	NA	NA	NA	NA	NA	NA	NA	NA	NA	NA	NA	NA	NA	NA	NA	ClinVar:_phenotype_not_specified&Galactosylceramide_beta-galactosidase_deficiency	-3.53	NA	NA	NA	NA	NA	1	-5	39	-22	0	0	0	0	GALC	NA	NA	-8.9e-06	-1.23e-05	C	ENSG00000054983	galactosylceramidase	GALC	0.770303	0.252	NA	NA	NA	NA	NA	NA	NA
chr9	136945495	chr9_136945495_G_A	G	A	8752140	A	intron_variant	MODIFIER	C8G	ENSG00000176919	Transcript	ENST00000371634	protein_coding	ENST00000371634.7:c.138+37G>A	NA	NA	NA	NA	NA	NA	rs7034646&COSV56404167	1	NA	1	NA	SNV	HGNC	HGNC:1354	YES	NM_000606.3	NA	3	P1	CCDS7017.1	ENSP00000360697	P07360.214	NA	UPI0000210FCA	NA	1	NA	NA	NA	NA	NA	0.1078	0.1755	0.1066	0.0278	0.1312	0.0757	0.1161	0.186	0.1071	0.07977	0.02021	0.09703	0.1429	0.1176	0.09992	0.1403	0.1884	0.1427	0.1154	0.08497	0.01946	0.1003	0.09494	0.1392	0.1052	0.09742	0.1884	gnomADg_AFR	NA	0&1	0&1	NA	NA	NA	NA	NA	NA	NA	NA	NA	NA	NA	NA	NA	1.1	-0.040959	NA	NA	NA	NA	NA	NA	NA	NA	NA	NA	NA	NA	NA	NA	NA	NA	NA	-1.16	NA	NA	NA	NA	NA	-39	33	-31	25	0	0	0	0	C8G	NA	NA	5.76e-05	3.03e-05	G	ENSG00000176919	complement_C8_gamma_chain	C8G	0.637673	0.823	NA	NA	NA	NA	NA	NA	NA
chr9	136945495	chr9_136945495_G_A	G	A	8752140	CSQ=A	upstream_gene_variant	MODIFIER	FBXW5	ENSG00000159069	Transcript	ENST00000325285	protein_coding	NA	NA	NA	NA	NA	NA	NA	rs7034646&COSV56404167	1	757	-1	NA	SNV	HGNC	HGNC:13613	YES	NM_018998.4	NA	1	P1	CCDS7014.1	ENSP00000313034	Q969U6.182	A0A024R8H7.61	UPI000006EC75	Q969U6-1	NA	NA	NA	NA	NA	NA	0.1078	0.1755	0.1066	0.0278	0.1312	0.0757	0.1161	0.186	0.1071	0.07977	0.02021	0.09703	0.1429	0.1176	0.09992	0.1403	0.1884	0.1427	0.1154	0.08497	0.01946	0.1003	0.09494	0.1392	0.1052	0.09742	0.1884	gnomADg_AFR	NA	0&1	0&1	NA	NA	NA	NA	NA	NA	NA	NA	NA	NA	NA	NA	NA	1.1	-0.040959	NA	NA	NA	NA	NA	NA	NA	NA	NA	NA	NA	NA	NA	NA	NA	NA	NA	-1.16	NA	NA	NA	NA	NA	-39	33	-31	25	0	0	0	0	C8G	NA	NA	5.76e-05	3.03e-05	G	ENSG00000176919	complement_C8_gamma_chain	C8G	0.637673	0.759	NA	NA	NA	NA	NA	NA	NA
chr10	79558907	chr10_79558907_C_G	C	G	23367200	CSQ=G	missense_variant	MODERATE	SFTPA2	ENSG00000185303	Transcript	ENST00000372325	protein_coding	ENST00000372325.7:c.271G>C	ENSP00000361400.2:p.Ala91Pro	368	271	91	A/P	Gct/Cct	rs17886395&CM067028&COSV64882320	1	NA	-1	NA	SNV	HGNC	HGNC:10799	YES	NM_001098668.4	NA	1	P1	CCDS41540.1	ENSP00000361400	Q8IWL1.177	NA	UPI000013CAFF	NA	1	tolerated(1)	benign(0)	NA	NA	NA	0.2232	0.1906	0.2277	0.2986	0.1392	0.273	0.1886	0.1681	0.2826	0.1474	0.2954	0.1363	0.143	0.178	0.2509	0.1673	0.1685	0.07127	0.2432	0.1489	0.2808	0.1241	0.1688	0.142	0.1826	0.2714	0.2986	EAS	benign	0&1&1	1&1&1	24033266&30333828&33469544&35401703&22201752&32326132&21310059&17407567&35903101&16292672&19100526&20466729&12476938&12743564&32067109&35720392&24950659&31519222&33922858&23328842&36297211&28366820&36533233&34484180&34671583&17544823	NA	NA	NA	NA	NA	NA	NA	NA	NA	NA	NA	NA	3.053	0.193751	B&B&B&B	0.0832	0.046&0.046&0.0487&0.0811	ENST00000372325&ENST00000372327&ENST00000417041&ENST00000492049	N	P&P	.&.&.&.	.&.&.&.	T	0.35116	0.473161	T&T&T&.	.&.&X6REF7&R4GMN3	YES&.&.&.	12743564&12476938	0.01&0.01	ClinVar:_phenotype_not_specified	0.251	NA	NA	NA	NA	0.166	-13	-21	-21	-39	0	0	0	0	SFTPA2	NA	NA	-0.0001912	-7.94e-05	G	NA	NA	NA	NA	0.523	NA	NA	NA	NA	-0.449402	likely_benign	0.046
chr6	31412383	chr6_31412383_TG_T	TG	T	41605700	-	frameshift_variant	HIGH	MICA	ENSG00000204520	Transcript	ENST00000449934	protein_coding	ENST00000449934.7:c.953del	ENSP00000413079.1:p.Gly318AlafsTer68	990	952	318	G/X	Ggc/gc	rs67841474&COSV69826825	1	NA	1	NA	deletion	HGNC	HGNC:7090	YES	NM_001177519.3	NA	1	P1	CCDS56412.1	ENSP00000413079	NA	Q96QC4.187	UPI000006F0B0	NA	NA	NA	NA	NA	NA	1	0.2049	0.0537	0.2824	0.3869	0.1272	0.2464	0.2121	0.04879	0.3459	0.2432	0.3947	0.1976	0.143	0.207	0.266	0.1954	0.0746	0.06911	0.328	0.3119	0.4895	0.2455	0.3125	0.1672	0.2229	0.3787	0.4895	gnomADg_EAS	NA	0&1	0&1	24520070&30541564&29765374&24403192	NA	NA	NA	NA	NA	NA	NA	NA	NA	NA	NA	NA	16.99	1.69518	NA	NA	NA	NA	NA	NA	NA	NA	NA	NA	NA	NA	NA	NA	24520070	0.01	ClinVar:_phenotype_not_specified	-1.6	HC	NA	PHYLOCSF_WEAK	PERCENTILE:0.953953953953954&GERP_DIST:-347.100449100137&BP_DIST:350&DIST_FROM_LAST_EXON:244&50_BP_RULE:PASS&ANN_ORF:-816.805&MAX_ORF:-591.625	NA	50	-38	44	1	0.02	0	0	0	MICA	NA	NA	0.0002446	0.0001546	NA	NA	NA	NA	NA	NA	NA	NA	NA	NA	NA	NA	NA
chr10	79558907	chr10_79558907_C_G	C	G	23367200	CSQ=G	missense_variant	MODERATE	SFTPA2	ENSG00000185303	Transcript	ENST00000372325	protein_coding	ENST00000372325.7:c.271G>C	ENSP00000361400.2:p.Ala91Pro	368	271	91	A/P	Gct/Cct	rs17886395&CM067028&COSV64882320	1	NA	-1	NA	SNV	HGNC	HGNC:10799	YES	NM_001098668.4	NA	1	P1	CCDS41540.1	ENSP00000361400	Q8IWL1.177	NA	UPI000013CAFF	NA	1	tolerated(1)	benign(0)	NA	NA	NA	0.2232	0.1906	0.2277	0.2986	0.1392	0.273	0.1886	0.1681	0.2826	0.1474	0.2954	0.1363	0.143	0.178	0.2509	0.1673	0.1685	0.07127	0.2432	0.1489	0.2808	0.1241	0.1688	0.142	0.1826	0.2714	0.2986	EAS	benign	0&1&1	1&1&1	24033266&30333828&33469544&35401703&22201752&32326132&21310059&17407567&35903101&16292672&19100526&20466729&12476938&12743564&32067109&35720392&24950659&31519222&33922858&23328842&36297211&28366820&36533233&34484180&34671583&17544823	NA	NA	NA	NA	NA	NA	NA	NA	NA	NA	NA	NA	3.053	0.193751	B&B&B&B	0.0832	0.046&0.046&0.0487&0.0811	ENST00000372325&ENST00000372327&ENST00000417041&ENST00000492049	N	P&P	.&.&.&.	.&.&.&.	T	0.35116	0.473161	T&T&T&.	.&.&X6REF7&R4GMN3	YES&.&.&.	12743564&12476938	0.01&0.01	ClinVar:_phenotype_not_specified	0.251	NA	NA	NA	NA	0.166	-13	-21	-21	-39	0	0	0	0	SFTPA2	NA	NA	-0.0001912	-7.94e-05	G	NA	NA	NA	NA	0.523	NA	NA	NA	NA	-0.449402	likely_benign	0.046
chr10	104207655	chr10_104207655_A_C	A	C	14114600	C	intron_variant	MODIFIER	CFAP43	ENSG00000197748	Transcript	ENST00000357060	protein_coding	ENST00000357060.8:c.895+10T>G	NA	NA	NA	NA	NA	NA	rs17824653&COSV53380163	1	NA	-1	NA	SNV	HGNC	HGNC:26684	YES	NM_025145.7	NA	1	P1	CCDS31281.1	ENSP00000349568	Q8NDM7.146	NA	UPI0000D60FC7	Q8NDM7-1	1	NA	NA	NA	NA	NA	0.1605	0.1195	0.1499	0.1806	0.1511	0.2127	0.1472	0.1123	0.1332	0.113	0.1929	0.1019	0.143	0.1426	0.2153	0.1373	0.1118	0.1568	0.1807	0.1124	0.1922	0.09423	0.2152	0.1404	0.1564	0.212	0.2153	gnomADe_SAS	NA	0&1	0&1	NA	NA	NA	NA	NA	NA	extended_intronic_splice_region_variant	NA	NA	NA	NA	NA	NA	1.126	-0.035927	NA	NA	NA	NA	NA	NA	NA	NA	NA	NA	NA	NA	NA	NA	NA	NA	NA	-5.86	NA	NA	NA	NA	NA	0	39	0	10	0	0	0	0	CFAP43	NA	NA	-0.0004811	-0.0002494	A	NA	NA	NA	NA	NA	NA	NA	NA	NA	NA	NA	NA
chr5	96792130	chr5_96792130_G_A	G	A	9624820	A	synonymous_variant	LOW	ERAP1	ENSG00000164307	Transcript	ENST00000443439	protein_coding	ENST00000443439.7:c.1251C>T	ENSP00000406304.2:p.His417%3D	1354	1251	417	H	caC/caT	rs3213809	1	NA	-1	NA	SNV	HGNC	HGNC:18173	YES	NM_001040458.3	NA	1	P1	CCDS47250.1	ENSP00000406304	Q9NZ08.203	NA	UPI0000041388	Q9NZ08-1	1	NA	NA	PDB-ENSP_mappings:2yd0.A&PDB-ENSP_mappings:3mdj.A&PDB-ENSP_mappings:3mdj.B&PDB-ENSP_mappings:3mdj.C&PDB-ENSP_mappings:3qnf.A&PDB-ENSP_mappings:3qnf.B&PDB-ENSP_mappings:3qnf.C&PDB-ENSP_mappings:6m8p.A&PDB-ENSP_mappings:6m8p.B&PDB-ENSP_mappings:6m8p.C&PDB-ENSP_mappings:6m8p.D&PDB-ENSP_mappings:6m8p.E&PDB-ENSP_mappings:6m8p.F&PDB-ENSP_mappings:6m8p.G&PDB-ENSP_mappings:6m8p.H&PDB-ENSP_mappings:6m8p.I&PDB-ENSP_mappings:6m8p.J&PDB-ENSP_mappings:6m8p.K&PDB-ENSP_mappings:6m8p.L&PDB-ENSP_mappings:6m8p.M&PDB-ENSP_mappings:6m8p.N&PDB-ENSP_mappings:6m8p.O&PDB-ENSP_mappings:6m8p.P&PDB-ENSP_mappings:6m8p.Q&PDB-ENSP_mappings:6m8p.R&PDB-ENSP_mappings:6m8p.S&PDB-ENSP_mappings:6m8p.T&PDB-ENSP_mappings:6m8p.U&PDB-ENSP_mappings:6m8p.V&PDB-ENSP_mappings:6mgq.A&PDB-ENSP_mappings:6mgq.B&PDB-ENSP_mappings:6mgq.C&PDB-ENSP_mappings:6q4r.A&PDB-ENSP_mappings:6rqx.A&PDB-ENSP_mappings:6ryf.A&PDB-ENSP_mappings:6t6r.A&PDB-ENSP_mappings:7z28.A	NA	NA	0.0968	0.0144	0.2507	0.0268	0.1481	0.1186	0.1351	0.02947	0.2261	0.1302	0.02837	0.1414	0.143	0.1456	0.1183	0.1112	0.03137	0.1732	0.1979	0.1281	0.03005	0.1471	0.1614	0.1371	0.1375	0.1263	0.2507	AMR	NA	NA	NA	19692350	NA	NA	NA	NA	NA	NA	NA	NA	NA	NA	NA	NA	7.868	0.637085	NA	NA	NA	NA	NA	NA	NA	NA	NA	NA	NA	NA	NA	NA	NA	NA	NA	1.27	NA	NA	NA	NA	NA	1	-34	-44	24	0	0	0	0	ERAP1	NA	NA	-6.7e-06	-9.1e-06	G	NA	NA	NA	NA	0.999	NA	NA	NA	NA	NA	NA	NA
chr6	31412383	chr6_31412383_TG_T	TG	T	41605700	-	frameshift_variant	HIGH	MICA	ENSG00000204520	Transcript	ENST00000449934	protein_coding	ENST00000449934.7:c.953del	ENSP00000413079.1:p.Gly318AlafsTer68	990	952	318	G/X	Ggc/gc	rs67841474&COSV69826825	1	NA	1	NA	deletion	HGNC	HGNC:7090	YES	NM_001177519.3	NA	1	P1	CCDS56412.1	ENSP00000413079	NA	Q96QC4.187	UPI000006F0B0	NA	NA	NA	NA	NA	NA	1	0.2049	0.0537	0.2824	0.3869	0.1272	0.2464	0.2121	0.04879	0.3459	0.2432	0.3947	0.1976	0.143	0.207	0.266	0.1954	0.0746	0.06911	0.328	0.3119	0.4895	0.2455	0.3125	0.1672	0.2229	0.3787	0.4895	gnomADg_EAS	NA	0&1	0&1	24520070&30541564&29765374&24403192	NA	NA	NA	NA	NA	NA	NA	NA	NA	NA	NA	NA	16.99	1.69518	NA	NA	NA	NA	NA	NA	NA	NA	NA	NA	NA	NA	NA	NA	24520070	0.01	ClinVar:_phenotype_not_specified	-1.6	HC	NA	PHYLOCSF_WEAK	PERCENTILE:0.953953953953954&GERP_DIST:-347.100449100137&BP_DIST:350&DIST_FROM_LAST_EXON:244&50_BP_RULE:PASS&ANN_ORF:-816.805&MAX_ORF:-591.625	NA	50	-38	44	1	0.02	0	0	0	MICA	NA	NA	0.0002446	0.0001546	NA	NA	NA	NA	NA	NA	NA	NA	NA	NA	NA	NA	NA
chr11	117203513	chr11_117203513_T_C	T	C	43370600	C	downstream_gene_variant	MODIFIER	PCSK7	ENSG00000160613	Transcript	ENST00000320934	protein_coding	NA	NA	NA	NA	NA	NA	NA	rs641620&COSV54063732	1	824	-1	NA	SNV	HGNC	HGNC:8748	YES	NM_004716.4	NA	1	P1	CCDS8382.1	ENSP00000325917	Q16549.205	NA	UPI0000070E4E	NA	NA	NA	NA	NA	NA	NA	0.4034	0.447	0.366	0.5655	0.1521	0.4622	0.2694	0.4416	0.416	0.1774	0.5524	0.1578	0.1431	0.2226	0.4258	0.2688	0.4394	0.04185	0.3196	0.1656	0.5537	0.1603	0.2025	0.1456	0.2454	0.4472	0.5655	EAS	NA	0&1	1&1	34902367&35762941	NA	NA	NA	NA	NA	NA	NA	NA	NA	NA	NA	NA	0.222	-0.37023	NA	NA	NA	NA	NA	NA	NA	NA	NA	NA	NA	NA	NA	NA	23063622	0.7	Cholesterol__total	-4.22	NA	NA	NA	NA	NA	-24	-2	-33	-2	0	0	0	0.01	TAGLN	NA	NA	-2.56e-06	-3.46e-06	T	ENSG00000149591&ENSG00000168092	transgelin&platelet_activating_factor_acetylhydrolase_1b_catalytic_subunit_2	TAGLN&PAFAH1B2	0.5335361957550049&0.5816150307655334	0.358	NA	NA	NA	NA	NA	NA	NA
chr11	117203513	chr11_117203513_T_C	T	C	43370600	C	intron_variant	MODIFIER	TAGLN	ENSG00000149591	Transcript	ENST00000392951	protein_coding	ENST00000392951.9:c.358+29T>C	NA	NA	NA	NA	NA	NA	rs641620&COSV54063732	1	NA	1	NA	SNV	HGNC	HGNC:11553	YES	NM_003186.5	NA	1	P1	CCDS8381.1	ENSP00000376678	Q01995.204	Q5U0D2.153	UPI0000000C67	NA	NA	NA	NA	NA	NA	NA	0.4034	0.447	0.366	0.5655	0.1521	0.4622	0.2694	0.4416	0.416	0.1774	0.5524	0.1578	0.1431	0.2226	0.4258	0.2688	0.4394	0.04185	0.3196	0.1656	0.5537	0.1603	0.2025	0.1456	0.2454	0.4472	0.5655	EAS	NA	0&1	1&1	34902367&35762941	NA	NA	NA	NA	NA	NA	loss/donor/117203512-117203513/Medium/1.505365	NA	NA	NA	NA	NA	0.222	-0.37023	NA	NA	NA	NA	NA	NA	NA	NA	NA	NA	NA	NA	NA	NA	23063622	0.7	Cholesterol__total	-4.22	NA	NA	NA	NA	NA	-24	-2	-33	-2	0	0	0	0.01	TAGLN	NA	NA	-2.56e-06	-3.46e-06	T	ENSG00000149591&ENSG00000168092	transgelin&platelet_activating_factor_acetylhydrolase_1b_catalytic_subunit_2	TAGLN&PAFAH1B2	0.5335361957550049&0.5816150307655334	0.0465	NA	NA	NA	NA	NA	NA	NA
chr11	117203513	chr11_117203513_T_C	T	C	43370600	C	downstream_gene_variant	MODIFIER	PCSK7	ENSG00000160613	Transcript	ENST00000320934	protein_coding	NA	NA	NA	NA	NA	NA	NA	rs641620&COSV54063732	1	824	-1	NA	SNV	HGNC	HGNC:8748	YES	NM_004716.4	NA	1	P1	CCDS8382.1	ENSP00000325917	Q16549.205	NA	UPI0000070E4E	NA	NA	NA	NA	NA	NA	NA	0.4034	0.447	0.366	0.5655	0.1521	0.4622	0.2694	0.4416	0.416	0.1774	0.5524	0.1578	0.1431	0.2226	0.4258	0.2688	0.4394	0.04185	0.3196	0.1656	0.5537	0.1603	0.2025	0.1456	0.2454	0.4472	0.5655	EAS	NA	0&1	1&1	34902367&35762941	NA	NA	NA	NA	NA	NA	NA	NA	NA	NA	NA	NA	0.222	-0.37023	NA	NA	NA	NA	NA	NA	NA	NA	NA	NA	NA	NA	NA	NA	23063622	0.7	Cholesterol__total	-4.22	NA	NA	NA	NA	NA	-24	-2	-33	-2	0	0	0	0.01	TAGLN	NA	NA	-2.56e-06	-3.46e-06	T	ENSG00000149591&ENSG00000168092	transgelin&platelet_activating_factor_acetylhydrolase_1b_catalytic_subunit_2	TAGLN&PAFAH1B2	0.5335361957550049&0.5816150307655334	0.358	NA	NA	NA	NA	NA	NA	NA
chr11	117203513	chr11_117203513_T_C	T	C	43370600	C	intron_variant	MODIFIER	TAGLN	ENSG00000149591	Transcript	ENST00000392951	protein_coding	ENST00000392951.9:c.358+29T>C	NA	NA	NA	NA	NA	NA	rs641620&COSV54063732	1	NA	1	NA	SNV	HGNC	HGNC:11553	YES	NM_003186.5	NA	1	P1	CCDS8381.1	ENSP00000376678	Q01995.204	Q5U0D2.153	UPI0000000C67	NA	NA	NA	NA	NA	NA	NA	0.4034	0.447	0.366	0.5655	0.1521	0.4622	0.2694	0.4416	0.416	0.1774	0.5524	0.1578	0.1431	0.2226	0.4258	0.2688	0.4394	0.04185	0.3196	0.1656	0.5537	0.1603	0.2025	0.1456	0.2454	0.4472	0.5655	EAS	NA	0&1	1&1	34902367&35762941	NA	NA	NA	NA	NA	NA	loss/donor/117203512-117203513/Medium/1.505365	NA	NA	NA	NA	NA	0.222	-0.37023	NA	NA	NA	NA	NA	NA	NA	NA	NA	NA	NA	NA	NA	NA	23063622	0.7	Cholesterol__total	-4.22	NA	NA	NA	NA	NA	-24	-2	-33	-2	0	0	0	0.01	TAGLN	NA	NA	-2.56e-06	-3.46e-06	T	ENSG00000149591&ENSG00000168092	transgelin&platelet_activating_factor_acetylhydrolase_1b_catalytic_subunit_2	TAGLN&PAFAH1B2	0.5335361957550049&0.5816150307655334	0.0465	NA	NA	NA	NA	NA	NA	NA
chr19	35513269	chr19_35513269_C_A	C	A	62414100	CSQ=A	missense_variant	MODERATE	DMKN	ENSG00000161249	Transcript	ENST00000339686	protein_coding	ENST00000339686.8:c.207G>T	ENSP00000342012.3:p.Glu69Asp	381	207	69	E/D	gaG/gaT	rs12460932&COSV60085200	1	NA	-1	NA	SNV	HGNC	HGNC:25063	YES	NM_033317.5	NA	1	NA	CCDS12463.1	ENSP00000342012	Q6E0U4.151	NA	UPI00002020EB	Q6E0U4-1	NA	tolerated(0.27)	unknown(0)	NA	NA	NA	0.3165	0.3994	0.3357	0.3542	0.1431	0.3303	0.2364	0.3958	0.3871	0.1723	0.3881	0.1928	0.1431	0.1945	0.2973	0.2415	0.3923	0.09211	0.2924	0.1608	0.3806	0.1884	0.1804	0.139	0.2098	0.305	0.3994	AFR	NA	0&1	1&1	31447353	NA	NA	NA	NA	NA	NA	NA	NA	NA	NA	NA	NA	0.115	-0.507355	B&B&B&B&B&B&B	0.33039	0.1405&0.1299&0.1376&0.1388&0.1435&0.1386&0.1495	ENST00000339686&ENST00000429837&ENST00000419602&ENST00000447113&ENST00000418261&ENST00000424570&ENST00000451297	N	P&P&P&P&P&P&P&P	B&B&.&.&D&B&D	B&B&.&.&D&B&D	T	0.12277	0.312446	T&T&T&T&T&T&T	Q6E0U4&Q6E0U4-4&Q6E0U4-16&Q6E0U4-6&Q6E0U4-3&Q6E0U4-5&Q6E0U4-7	YES&.&.&.&.&.&.	NA	NA	Antipsychotic_drug-induced_weight_gain_in_schizophrenia	-3.53	NA	NA	NA	NA	0.01	NA	NA	NA	NA	NA	NA	NA	NA	NA	NA	NA	8.154e-05	4.66e-05	C	NA	NA	NA	NA	0.992	0.0381823	0.0381823	0.0408079	0.0408079	-0.695989	likely_benign	0.1405
chr2	74534295	chr2_74534295_T_C	T	C	48743500	C	intron_variant	MODIFIER	LOXL3	ENSG00000115318	Transcript	ENST00000264094	protein_coding	ENST00000264094.8:c.1939+21A>G	NA	NA	NA	NA	NA	NA	rs6707302	1	NA	-1	NA	SNV	HGNC	HGNC:13869	YES	NM_032603.5	NA	1	P1	CCDS1953.1	ENSP00000264094	P58215.182	NA	UPI0000044959	P58215-1	1	NA	NA	NA	NA	NA	0.5551	0.9123	0.379	0.8294	0.1511	0.3303	0.2852	0.8265	0.3427	0.1644	0.8531	0.1348	0.1431	0.2277	0.2775	0.3752	0.8107	0.2346	0.3418	0.1636	0.8313	0.1324	0.2184	0.1412	0.3172	0.3027	0.9123	AFR	benign	NA	1	34393991&36172092&21918610	NA	NA	NA	NA	NA	NA	NA	NA	NA	NA	NA	NA	2.229	0.115052	NA	NA	NA	NA	NA	NA	NA	NA	NA	NA	NA	NA	NA	NA	NA	NA	NA	-4.13	NA	NA	NA	NA	NA	-35	-24	21	23	0	0	0	0	LOXL3	NA	NA	-0.0001699	-9.67e-05	C	NA	NA	NA	NA	0.897	NA	NA	NA	NA	NA	NA	NA
chr2	74534295	chr2_74534295_T_C	T	C	48743500	C	upstream_gene_variant	MODIFIER	AUP1	ENSG00000115307	Transcript	ENST00000377526	protein_coding	NA	NA	NA	NA	NA	NA	NA	rs6707302	1	4589	-1	NA	SNV	HGNC	HGNC:891	YES	NM_181575.5	NA	1	P1	CCDS42702.1	ENSP00000366748	Q9Y679.184	NA	UPI000000163A	Q9Y679-2	NA	NA	NA	NA	NA	NA	0.5551	0.9123	0.379	0.8294	0.1511	0.3303	0.2852	0.8265	0.3427	0.1644	0.8531	0.1348	0.1431	0.2277	0.2775	0.3752	0.8107	0.2346	0.3418	0.1636	0.8313	0.1324	0.2184	0.1412	0.3172	0.3027	0.9123	AFR	benign	NA	1	34393991&36172092&21918610	NA	NA	NA	NA	NA	NA	NA	NA	NA	NA	NA	NA	2.229	0.115052	NA	NA	NA	NA	NA	NA	NA	NA	NA	NA	NA	NA	NA	NA	NA	NA	NA	-4.13	NA	NA	NA	NA	NA	-35	-24	21	23	0	0	0	0	LOXL3	NA	NA	-0.0001699	-9.67e-05	C	NA	NA	NA	NA	0.246	NA	NA	NA	NA	NA	NA	NA
chr2	74534295	chr2_74534295_T_C	T	C	48743500	CSQ=C	downstream_gene_variant	MODIFIER	HTRA2	ENSG00000115317	Transcript	ENST00000258080	protein_coding	NA	NA	NA	NA	NA	NA	NA	rs6707302	1	976	1	NA	SNV	HGNC	HGNC:14348	YES	NM_013247.5	NA	1	P1	CCDS1951.1	ENSP00000258080	O43464.228	A0A384MDW9.25	UPI000012CB84	O43464-1	1	NA	NA	NA	NA	NA	0.5551	0.9123	0.379	0.8294	0.1511	0.3303	0.2852	0.8265	0.3427	0.1644	0.8531	0.1348	0.1431	0.2277	0.2775	0.3752	0.8107	0.2346	0.3418	0.1636	0.8313	0.1324	0.2184	0.1412	0.3172	0.3027	0.9123	AFR	benign	NA	1	34393991&36172092&21918610	NA	NA	NA	NA	NA	NA	NA	NA	NA	NA	NA	NA	2.229	0.115052	NA	NA	NA	NA	NA	NA	NA	NA	NA	NA	NA	NA	NA	NA	NA	NA	NA	-4.13	NA	NA	NA	NA	NA	-35	-24	21	23	0	0	0	0	LOXL3	NA	NA	-0.0001699	-9.67e-05	C	NA	NA	NA	NA	0.416	NA	NA	NA	NA	NA	NA	NA
chr16	89587132	chr16_89587132_CCCT_C	CCCT	C	30760900	-	intron_variant	MODIFIER	CPNE7	ENSG00000178773	Transcript	ENST00000319518	protein_coding	ENST00000319518.13:c.927+32_927+34del	NA	NA	NA	NA	NA	NA	rs758071271	1	NA	1	NA	deletion	HGNC	HGNC:2320	YES	NM_153636.3	NA	1	P1	CCDS10981.1	ENSP00000317374	Q9UBL6.168	NA	UPI000002A6F2	Q9UBL6-2	NA	NA	NA	NA	NA	1	NA	NA	NA	NA	NA	NA	0.1481	0.07618	0.1149	0.1714	0.1039	0.1754	0.1432	0.122	0.237	0.2257	0.1872	0.1486	0.2011	0.237	0.2496	0.2074	0.2109	0.2465	0.1803	0.3201	0.3201	gnomADg_SAS	NA	NA	NA	NA	NA	NA	NA	NA	NA	NA	gain/acceptor/89587134-89587135/Medium/3.088054	NA	NA	NA	NA	NA	2.295	0.12202	NA	NA	NA	NA	NA	NA	NA	NA	NA	NA	NA	NA	NA	NA	NA	NA	NA	1.48	NA	NA	NA	NA	NA	-30	-41	5	-30	0	0.01	0	0.01	CPNE7	NA	NA	NA	NA	CCT	NA	NA	NA	NA	0.859	NA	NA	NA	NA	NA	NA	NA
chr6	170317855	chr6_170317855_T_C	T	C	46342900	CSQ=C	synonymous_variant	LOW	FAM120B	ENSG00000112584	Transcript	ENST00000476287	protein_coding	ENST00000476287.4:c.465T>C	ENSP00000417970.1:p.Ser155%3D	571	465	155	S	tcT/tcC	rs3800266&COSV53000980	1	NA	1	NA	SNV	HGNC	HGNC:21109	YES	NM_032448.3	NA	1	A2	CCDS5314.1	ENSP00000417970	Q96EK7.165	NA	UPI000006DC13	Q96EK7-1	NA	NA	NA	NA	NA	NA	0.1595	0.0749	0.2046	0.2817	0.1252	0.1513	0.1475	0.09119	0.1419	0.135	0.3035	0.06851	0.1432	0.137	0.1684	0.1292	0.09101	0.1736	0.1393	0.1322	0.3087	0.06404	0.1329	0.1428	0.1396	0.1695	0.3087	gnomADg_EAS	NA	0&1	0&1	NA	NA	NA	NA	NA	NA	NA	NA	NA	NA	NA	NA	NA	0.838	-0.097907	NA	NA	NA	NA	NA	NA	NA	NA	NA	NA	NA	NA	NA	NA	NA	NA	NA	-5.3	NA	NA	NA	NA	NA	-26	7	21	7	0	0	0.01	0	FAM120B	NA	NA	0.000533	0.0003276	C	ENSG00000112584	family_with_sequence_similarity_120B	FAM120B	0.52312	0.909	NA	NA	NA	NA	NA	NA	NA
chr16	1205277	chr16_1205277_C_T	C	T	9601530	CSQ=T	intron_variant	MODIFIER	CACNA1H	ENSG00000196557	Transcript	ENST00000348261	protein_coding	ENST00000348261.11:c.2603+12C>T	NA	NA	NA	NA	NA	NA	rs2745150&COSV62008156	1	NA	1	NA	SNV	HGNC	HGNC:1395	YES	NM_021098.3	NA	1	A2	CCDS45375.1	ENSP00000334198	O95180.203	NA	UPI000012727B	O95180-1	1	NA	NA	NA	NA	NA	0.0903	0.0454	0.0807	0.0585	0.1203	0.1595	0.1202	0.0531	0.05648	0.07271	0.06223	0.1576	0.1432	0.1253	0.1643	0.1089	0.05734	0.07566	0.08704	0.0611	0.06084	0.1609	0.09177	0.1401	0.1187	0.1561	0.1643	gnomADe_SAS	benign	0&1	1&1	23757202&33096746&16905256&22206818	NA	NA	NA	NA	NA	NA	NA	NA	NA	NA	NA	NA	1.232	-0.01703	NA	NA	NA	NA	NA	NA	NA	NA	NA	NA	NA	NA	NA	NA	NA	NA	ClinVar:_phenotype_not_specified	-3.51	NA	NA	NA	NA	NA	12	46	-8	-20	0	0	0	0	CACNA1H	NA	NA	-0.000778	-0.0003452	C	NA	NA	NA	NA	0.0051	NA	NA	NA	NA	NA	NA	NA
chr19	10293843	chr19_10293843_G_A	G	A	30117900	CSQ=A	synonymous_variant	LOW	ICAM5	ENSG00000105376	Transcript	ENST00000221980	protein_coding	ENST00000221980.5:c.1611G>A	ENSP00000221980.3:p.Glu537%3D	1703	1611	537	E	gaG/gaA	rs17852402&COSV55746268	1	NA	1	NA	SNV	HGNC	HGNC:5348	YES	NM_003259.4	NA	1	P1	CCDS12233.1	ENSP00000221980	Q9UMF0.185	NA	UPI000013C7E4	NA	NA	NA	NA	NA	NA	NA	0.0949	0.0227	0.1398	0.0476	0.1292	0.1738	0.135	0.04107	0.1508	0.1952	0.04769	0.09215	0.1433	0.1436	0.1956	0.1136	0.04256	0.2319	0.1367	0.1983	0.05038	0.09214	0.1879	0.1473	0.1372	0.1923	0.2319	gnomADg_AMI	NA	0&1	0&1	NA	NA	NA	NA	NA	NA	NA	NA	NA	NA	NA	NA	NA	7.516	0.60039	NA	NA	NA	NA	NA	NA	NA	NA	NA	NA	NA	NA	NA	NA	NA	NA	NA	-1.69	NA	NA	NA	NA	NA	2	-19	5	-42	0	0	0	0	ICAM5	NA	NA	-0.001234	-0.000621	G	NA	NA	NA	NA	0.533	NA	NA	NA	NA	NA	NA	NA
chr6	170318921	chr6_170318921_T_G	T	G	42679200	CSQ=G	missense_variant	MODERATE	FAM120B	ENSG00000112584	Transcript	ENST00000476287	protein_coding	ENST00000476287.4:c.1531T>G	ENSP00000417970.1:p.Cys511Gly	1637	1531	511	C/G	Tgt/Ggt	rs9348266&COSV53004393	1	NA	1	NA	SNV	HGNC	HGNC:21109	YES	NM_032448.3	NA	1	A2	CCDS5314.1	ENSP00000417970	Q96EK7.165	NA	UPI000006DC13	Q96EK7-1	NA	tolerated_low_confidence(0.1)	benign(0.203)	NA	NA	NA	0.1595	0.0749	0.2046	0.2817	0.1252	0.1513	0.1476	0.09127	0.1419	0.1351	0.3036	0.06854	0.1433	0.1373	0.1684	0.1293	0.09128	0.1762	0.1394	0.1323	0.3084	0.06411	0.1329	0.1429	0.1396	0.1693	0.3084	gnomADg_EAS	NA	0&1	0&1	NA	NA	NA	NA	NA	NA	NA	NA	NA	NA	NA	NA	NA	4.381	0.307921	B&B&B	0.37024	0.155&0.1682&0.1519	ENST00000630384&ENST00000537664&ENST00000476287	NA	P&P&P&P	.&.&P	.&.&B	T	0.17138	0.344697	.&T&T	A0A0D9SEJ5&F5GY05&Q96EK7	.&YES&.	NA	NA	NA	-2.38	NA	NA	NA	NA	0.011	1	7	0	36	0	0	0.01	0	FAM120B	NA	NA	3.445e-05	1.93e-05	T	ENSG00000112584	family_with_sequence_similarity_120B	FAM120B	0.52312	0.909	0.0678008	0.0678008	0.0871646	0.0871646	-0.787979	likely_benign	0.1519
chr19	10293843	chr19_10293843_G_A	G	A	30117900	CSQ=A	synonymous_variant	LOW	ICAM5	ENSG00000105376	Transcript	ENST00000221980	protein_coding	ENST00000221980.5:c.1611G>A	ENSP00000221980.3:p.Glu537%3D	1703	1611	537	E	gaG/gaA	rs17852402&COSV55746268	1	NA	1	NA	SNV	HGNC	HGNC:5348	YES	NM_003259.4	NA	1	P1	CCDS12233.1	ENSP00000221980	Q9UMF0.185	NA	UPI000013C7E4	NA	NA	NA	NA	NA	NA	NA	0.0949	0.0227	0.1398	0.0476	0.1292	0.1738	0.135	0.04107	0.1508	0.1952	0.04769	0.09215	0.1433	0.1436	0.1956	0.1136	0.04256	0.2319	0.1367	0.1983	0.05038	0.09214	0.1879	0.1473	0.1372	0.1923	0.2319	gnomADg_AMI	NA	0&1	0&1	NA	NA	NA	NA	NA	NA	NA	NA	NA	NA	NA	NA	NA	7.516	0.60039	NA	NA	NA	NA	NA	NA	NA	NA	NA	NA	NA	NA	NA	NA	NA	NA	NA	-1.69	NA	NA	NA	NA	NA	2	-19	5	-42	0	0	0	0	ICAM5	NA	NA	-0.001234	-0.000621	G	NA	NA	NA	NA	0.533	NA	NA	NA	NA	NA	NA	NA
chr19	10357992	chr19_10357992_C_G	C	G	20749800	G	intron_variant	MODIFIER	TYK2	ENSG00000105397	Transcript	ENST00000525621	protein_coding	ENST00000525621.6:c.2311+11G>C	NA	NA	NA	NA	NA	NA	rs12720299	1	NA	-1	NA	SNV	HGNC	HGNC:12440	YES	NM_003331.5	NA	1	P1	CCDS12236.1	ENSP00000431885	P29597.231	A0A024R7E4.71	UPI000013D573	NA	1	NA	NA	NA	NA	NA	0.0964	0.0817	0.0692	0.0377	0.1441	0.1472	0.119	0.08227	0.06308	0.1126	0.0302	0.1419	0.1433	0.1258	0.1497	0.1176	0.08416	0.1516	0.08711	0.1159	0.03333	0.1394	0.1297	0.1457	0.1164	0.1409	0.1516	gnomADg_AMI	benign	NA	1	25741868&35196350	NA	NA	NA	NA	NA	NA	NA	NA	NA	NA	NA	NA	0.011	-0.947879	NA	NA	NA	NA	NA	NA	NA	NA	NA	NA	NA	NA	NA	NA	NA	NA	ClinVar:_phenotype_not_specified&Tyrosine_kinase_2_deficiency	-5.24	NA	NA	NA	NA	NA	15	-49	15	7	0	0	0	0	TYK2	NA	NA	-0.0002627	-0.000323	C	NA	NA	NA	NA	0.209	NA	NA	NA	NA	NA	NA	NA
chr3	16323339	chr3_16323339_C_T	C	T	1897810	CSQ=T	intron_variant	MODIFIER	RFTN1	ENSG00000131378	Transcript	ENST00000334133	protein_coding	ENST00000334133.9:c.1332+37G>A	NA	NA	NA	NA	NA	NA	rs59223456	1	NA	-1	NA	SNV	HGNC	HGNC:30278	YES	NM_015150.2	NA	1	P1	CCDS33712.1	ENSP00000334153	Q14699.160	NA	UPI00001C1DE7	NA	NA	NA	NA	NA	NA	NA	0.1983	0.5212	0.1124	0.0258	0.1551	0.045	0.1298	0.457	0.08551	0.1093	0.01857	0.1034	0.1434	0.1305	0.04917	0.2201	0.4546	0.2088	0.1466	0.1055	0.02293	0.1103	0.1962	0.1453	0.193	0.04853	0.5212	AFR	NA	NA	NA	NA	NA	NA	NA	NA	NA	NA	NA	NA	NA	NA	NA	NA	8.364	0.69013	NA	NA	NA	NA	NA	NA	NA	NA	NA	NA	NA	NA	NA	NA	NA	NA	NA	-2.4	NA	NA	NA	NA	NA	-4	-1	37	-1	0.01	0	0.01	0	RFTN1	NA	NA	9.57e-05	7.71e-05	C	NA	NA	NA	NA	0.882	NA	NA	NA	NA	NA	NA	NA
chr6	36962911	chr6_36962911_G_A	G	A	8739700	CSQ=A	intron_variant	MODIFIER	PI16	ENSG00000164530	Transcript	ENST00000373674	protein_coding	ENST00000373674.4:c.593-24G>A	NA	NA	NA	NA	NA	NA	rs17624006	1	NA	1	NA	SNV	HGNC	HGNC:21245	YES	NM_153370.3	NA	1	P1	CCDS34440.1	ENSP00000362778	Q6UXB8.143	NA	UPI000004C657	Q6UXB8-1	NA	NA	NA	NA	NA	NA	0.0683	0.0166	0.1037	0.005	0.166	0.0777	0.1091	0.03761	0.08335	0.1551	0.01608	0.1132	0.1434	0.1366	0.08926	0.1064	0.0385	0.1195	0.1094	0.1806	0.01251	0.1142	0.2184	0.1485	0.1426	0.09242	0.2184	gnomADg_MID	NA	NA	1	36224396	NA	NA	NA	NA	NA	NA	NA	NA	NA	NA	NA	NA	8.652	0.721487	NA	NA	NA	NA	NA	NA	NA	NA	NA	NA	NA	NA	NA	NA	NA	NA	NA	-1.94	NA	NA	NA	NA	NA	24	-38	-3	24	0	0.01	0	0	PI16	NA	NA	2.146e-05	2.78e-05	G	ENSG00000164530	peptidase_inhibitor_16	PI16	0.656781	0.785	NA	NA	NA	NA	NA	NA	NA
chr11	113262954	chr11_113262954_T_G	T	G	11085400	CSQ=G	intron_variant	MODIFIER	NCAM1	ENSG00000149294	Transcript	ENST00000316851	protein_coding	ENST00000316851.12:c.2131+2631T>G	NA	NA	NA	NA	NA	NA	rs2288158&COSV57510264	1	NA	1	NA	SNV	HGNC	HGNC:7656	YES	NM_181351.5	NA	5	P3	CCDS73385.1	ENSP00000318472	P13591.226	NA	UPI0000E445E3	P13591-2	NA	NA	NA	NA	NA	NA	0.1585	0.093	0.1066	0.2996	0.1153	0.183	0.1546	0.1132	0.1134	0.1948	0.3277	0.1274	0.1435	0.1403	0.17	0.1369	0.1129	0.2412	0.1045	0.2033	0.3164	0.1365	0.06329	0.1389	0.1351	0.1625	0.3277	gnomADe_EAS	NA	0&1	1&1	17161382&30072576&34648354&36168886	NA	NA	NA	NA	NA	NA	NA	NA	NA	NA	NA	NA	17.88	1.8202	NA	NA	NA	NA	NA	NA	NA	NA	NA	NA	NA	NA	NA	NA	30072576	0.7	Blood_protein_levels	0.244	NA	NA	NA	NA	NA	-28	6	-28	-34	0.16	0	0	0	NCAM1	NA	NA	7.7e-05	5.53e-05	T	NA	NA	NA	NA	NA	NA	NA	NA	NA	NA	NA	NA
chr11	113262954	chr11_113262954_T_G	T	G	11085400	CSQ=G	intron_variant	MODIFIER	NCAM1	ENSG00000149294	Transcript	ENST00000316851	protein_coding	ENST00000316851.12:c.2131+2631T>G	NA	NA	NA	NA	NA	NA	rs2288158&COSV57510264	1	NA	1	NA	SNV	HGNC	HGNC:7656	YES	NM_181351.5	NA	5	P3	CCDS73385.1	ENSP00000318472	P13591.226	NA	UPI0000E445E3	P13591-2	NA	NA	NA	NA	NA	NA	0.1585	0.093	0.1066	0.2996	0.1153	0.183	0.1546	0.1132	0.1134	0.1948	0.3277	0.1274	0.1435	0.1403	0.17	0.1369	0.1129	0.2412	0.1045	0.2033	0.3164	0.1365	0.06329	0.1389	0.1351	0.1625	0.3277	gnomADe_EAS	NA	0&1	1&1	17161382&30072576&34648354&36168886	NA	NA	NA	NA	NA	NA	NA	NA	NA	NA	NA	NA	17.88	1.8202	NA	NA	NA	NA	NA	NA	NA	NA	NA	NA	NA	NA	NA	NA	30072576	0.7	Blood_protein_levels	0.244	NA	NA	NA	NA	NA	-28	6	-28	-34	0.16	0	0	0	NCAM1	NA	NA	7.7e-05	5.53e-05	T	NA	NA	NA	NA	NA	NA	NA	NA	NA	NA	NA	NA
chr2	74483364	chr2_74483364_C_T	C	T	29439500	CSQ=T	missense_variant	MODERATE	TTC31	ENSG00000115282	Transcript	ENST00000233623	protein_coding	ENST00000233623.11:c.83C>T	ENSP00000233623.6:p.Ala28Val	98	83	28	A/V	gCa/gTa	rs6707475&COSV51777964	1	NA	1	NA	SNV	HGNC	HGNC:25759	YES	NM_022492.6	NA	1	P1	CCDS42701.1	ENSP00000233623	Q49AM3.130	NA	UPI0000D611C0	Q49AM3-1	NA	tolerated(1)	benign(0)	NA	NA	NA	0.5473	0.907	0.3256	0.8224	0.159	0.3344	0.2706	0.8218	0.2571	0.1546	0.8395	0.1392	0.1435	0.2136	0.2853	0.3669	0.805	0.2336	0.2783	0.1499	0.8223	0.1401	0.2102	0.14	0.311	0.3103	0.907	AFR	NA	0&1	0&1	21918610&26912320	NA	NA	NA	NA	NA	NA	NA	NA	NA	NA	NA	NA	10.43	0.900006	B&B&B	0.00553	0.0484&0.0515&0.0569	ENST00000442235&ENST00000410003&ENST00000233623	N	P&P&P	.&.&B	.&.&B	T	0.1601	0.337146	.&T&T	Q49AM3-2&G5E9H3&Q49AM3	.&.&YES	NA	NA	NA	-2.18	NA	NA	NA	NA	0.055	-23	-42	-2	46	0	0	0	0	TTC31	NA	NA	-9.86e-05	-4.95e-05	T	ENSG00000115275	mannosyl-oligosaccharide_glucosidase	MOGS	0.535179	0.86	0.0476267	0.0476267	0.0320665	0.0320665	-0.73554	likely_benign	0.0569
chr2	74483364	chr2_74483364_C_T	C	T	29439500	T	upstream_gene_variant	MODIFIER	CCDC142	ENSG00000135637	Transcript	ENST00000393965	protein_coding	NA	NA	NA	NA	NA	NA	NA	rs6707475&COSV51777964	1	366	-1	NA	SNV	HGNC	HGNC:25889	YES	NM_001365575.2	NA	1	P5	CCDS92784.1	ENSP00000377537	Q17RM4.106	NA	UPI0000DA58E1	Q17RM4-1	NA	NA	NA	NA	NA	NA	0.5473	0.907	0.3256	0.8224	0.159	0.3344	0.2706	0.8218	0.2571	0.1546	0.8395	0.1392	0.1435	0.2136	0.2853	0.3669	0.805	0.2336	0.2783	0.1499	0.8223	0.1401	0.2102	0.14	0.311	0.3103	0.907	AFR	NA	0&1	0&1	21918610&26912320	NA	NA	NA	NA	NA	NA	NA	NA	NA	NA	NA	NA	10.43	0.900006	NA	NA	NA	NA	NA	NA	NA	NA	NA	NA	NA	NA	NA	NA	NA	NA	NA	-2.18	NA	NA	NA	NA	NA	-23	-42	-2	46	0	0	0	0	TTC31	NA	NA	-9.86e-05	-4.95e-05	T	ENSG00000115275	mannosyl-oligosaccharide_glucosidase	MOGS	0.535179	0.45	NA	NA	NA	NA	-0.73554	NA	NA
chr16	1215600	chr16_1215600_G_A	G	A	18326100	CSQ=A	splice_region_variant&intron_variant	LOW	CACNA1H	ENSG00000196557	Transcript	ENST00000348261	protein_coding	ENST00000348261.11:c.5244+7G>A	NA	NA	NA	NA	NA	NA	rs2235634&COSV61991473	1	NA	1	NA	SNV	HGNC	HGNC:1395	YES	NM_021098.3	NA	1	A2	CCDS45375.1	ENSP00000334198	O95180.203	NA	UPI000012727B	O95180-1	1	NA	NA	NA	NA	NA	0.1294	0.0061	0.1023	0.2232	0.1521	0.1953	0.1376	0.01989	0.0791	0.1993	0.2121	0.1389	0.1436	0.1397	0.1738	0.1099	0.02478	0.1791	0.09638	0.1997	0.2327	0.1415	0.1835	0.1389	0.1267	0.1825	0.2327	gnomADg_EAS	benign	0&1	1&1	28165634	NA	NA	NA	NA	NA	extended_intronic_splice_region_variant	NA	NA	NA	NA	NA	NA	0.162	-0.435806	NA	NA	NA	NA	NA	NA	NA	NA	NA	NA	NA	NA	NA	NA	NA	NA	ClinVar:_phenotype_not_specified	-3.55	NA	NA	NA	NA	NA	2	-6	-3	43	0	0	0	0	CACNA1H	NA	NA	-6.336e-05	-5.376e-05	G	NA	NA	NA	NA	0.0051	NA	NA	NA	NA	NA	NA	NA
chr16	1215600	chr16_1215600_G_A	G	A	18326100	CSQ=A	splice_region_variant&intron_variant	LOW	CACNA1H	ENSG00000196557	Transcript	ENST00000348261	protein_coding	ENST00000348261.11:c.5244+7G>A	NA	NA	NA	NA	NA	NA	rs2235634&COSV61991473	1	NA	1	NA	SNV	HGNC	HGNC:1395	YES	NM_021098.3	NA	1	A2	CCDS45375.1	ENSP00000334198	O95180.203	NA	UPI000012727B	O95180-1	1	NA	NA	NA	NA	NA	0.1294	0.0061	0.1023	0.2232	0.1521	0.1953	0.1376	0.01989	0.0791	0.1993	0.2121	0.1389	0.1436	0.1397	0.1738	0.1099	0.02478	0.1791	0.09638	0.1997	0.2327	0.1415	0.1835	0.1389	0.1267	0.1825	0.2327	gnomADg_EAS	benign	0&1	1&1	28165634	NA	NA	NA	NA	NA	extended_intronic_splice_region_variant	NA	NA	NA	NA	NA	NA	0.162	-0.435806	NA	NA	NA	NA	NA	NA	NA	NA	NA	NA	NA	NA	NA	NA	NA	NA	ClinVar:_phenotype_not_specified	-3.55	NA	NA	NA	NA	NA	2	-6	-3	43	0	0	0	0	CACNA1H	NA	NA	-6.336e-05	-5.376e-05	G	NA	NA	NA	NA	0.0051	NA	NA	NA	NA	NA	NA	NA
chr2	70261338	chr2_70261338_C_T	C	T	6380740	T	missense_variant	MODERATE	PCYOX1	ENSG00000116005	Transcript	ENST00000433351	protein_coding	ENST00000433351.7:c.446C>T	ENSP00000387654.2:p.Ser149Phe	474	446	149	S/F	tCc/tTc	rs2706762	1	NA	1	NA	SNV	HGNC	HGNC:20588	YES	NM_016297.4	NA	1	P1	CCDS1902.1	ENSP00000387654	Q9UHG3.192	NA	UPI0000048F25	Q9UHG3-1	NA	tolerated(1)	benign(0.001)	NA	NA	NA	0.0521	0.0083	0.0749	0	0.1362	0.0624	0.09854	0.02289	0.05347	0.1555	0.0003262	0.06348	0.1438	0.1185	0.08263	0.09477	0.02516	0.1912	0.07493	0.1553	0.0007692	0.06264	0.1234	0.1502	0.0977	0.08064	0.1912	gnomADg_AMI	NA	NA	1	24194833&35347128&34855049&30072576&33972514&33462484&35893077&30696823&34648354&35078996&35361970&36635386&30595370&30038396&30804565&29844566&34594039	NA	NA	NA	NA	NA	NA	NA	NA	NA	NA	NA	NA	17.6	1.78177	B&B&B&B&B	0.32827	0.0951&0.1321&0.1486&0.1382&0.1042	ENST00000422380&ENST00000414812&ENST00000433351&ENST00000264441&ENST00000451279	N	P&P&P&P	.&.&B&.&.	.&.&B&.&.	T	0.24395	0.395173	T&T&T&T&T	C9JGT6&C9K055&Q9UHG3&F8W8W4&C9JM55	.&.&YES&.&.	30038396&30072576	0.70&0.70	Cognitive_performance__MTAG_&Morningness&Educational_attainment__years_of_education_&General_cognitive_ability&Chronotype&Blood_protein_levels&Morning_person&Educational_attainment__MTAG_&Highest_math_class_taken__MTAG_	0.432	NA	NA	NA	NA	0.188	24	-21	48	-35	0	0	0	0	PCYOX1	NA	NA	-6.354e-05	-3.326e-05	C	ENSG00000116005	prenylcysteine_oxidase_1	PCYOX1	0.818048	0.902	0.0569811	0.0569811	0.0415672	0.0415672	-0.566536	likely_benign	0.1486
chr16	1242253	chr16_1242253_T_G	T	G	14306100	CSQ=G	3_prime_UTR_variant	MODIFIER	TPSAB1	ENSG00000172236	Transcript	ENST00000338844	protein_coding	ENST00000338844.8:c.*13T>G	NA	865	NA	NA	NA	NA	rs1060314&COSV58782319	1	NA	1	NA	SNV	HGNC	HGNC:12019	YES	NM_003294.4	NA	1	P2	CCDS10431.1	ENSP00000343577	Q15661.194	NA	UPI0000137302	Q15661-1	NA	NA	NA	NA	NA	NA	0.0825	0.056	0.1282	0	0.172	0.0787	0.1082	0.04278	0.06054	0.1909	0.0002722	0.1509	0.1439	0.1223	0.08303	0.122	0.05498	0.2512	0.1143	0.2228	0.001742	0.1566	0.1753	0.164	0.1456	0.08797	0.2512	gnomADg_AMI	benign	0&1	1&1	34648354	NA	NA	NA	NA	NA	NA	NA	NA	NA	NA	NA	NA	0.86	-0.092423	NA	NA	NA	NA	NA	NA	NA	NA	NA	NA	NA	NA	NA	NA	NA	NA	NA	-2.38	NA	NA	NA	NA	NA	-7	-17	-17	-2	0	0	0.01	0	TPSAB1	NA	NA	0.000166	8.106e-05	NA	NA	NA	NA	NA	NA	NA	NA	NA	NA	NA	NA	NA
chr10	88913267	chr10_88913267_G_A	G	A	9506390	A	missense_variant	MODERATE	STAMBPL1	ENSG00000138134	Transcript	ENST00000371926	protein_coding	ENST00000371926.8:c.587G>A	ENSP00000360994.3:p.Ser196Asn	1034	587	196	S/N	aGt/aAt	rs12254856&COSV64222745	1	NA	1	NA	SNV	HGNC	HGNC:24105	YES	NM_020799.4	NA	1	P1	CCDS7391.1	ENSP00000360994	Q96FJ0.164	NA	UPI000013FA61	Q96FJ0-1	NA	tolerated(0.44)	benign(0)	NA	NA	NA	0.0895	0.1437	0.0879	0.003	0.1252	0.0695	0.1075	0.1538	0.08238	0.08749	0.001415	0.07194	0.1439	0.1112	0.07142	0.1293	0.1538	0.08662	0.1114	0.08396	0.002115	0.0738	0.05696	0.1449	0.1032	0.0722	0.1538	gnomADe_AFR&gnomADg_AFR	NA	0&1	0&1	16385451	NA	NA	NA	NA	NA	NA	NA	NA	NA	NA	NA	NA	15.16	1.41205	B&B&B&B	0.0267	0.0661&0.0676&0.0649&0.0618	ENST00000371926&ENST00000371927&ENST00000371924&ENST00000371922	N	P&P&P&P	B&B&B&.	B&B&B&.	T	0.11992	0.310567	T&T&T&T	Q96FJ0&Q96FJ0-2&Q96FJ0&B3KR00	YES&.&.&.	NA	NA	NA	0.528	NA	NA	NA	NA	0.106	5	-1	-13	-1	0	0	0.04	0.01	STAMBPL1	NA	NA	5.72e-05	7.38e-05	G	NA	NA	NA	NA	0.731	0.0515829	0.0515829	0.0423501	0.0423501	-0.771772	likely_benign	0.0649
chr16	1242253	chr16_1242253_T_G	T	G	14306100	CSQ=G	3_prime_UTR_variant	MODIFIER	TPSAB1	ENSG00000172236	Transcript	ENST00000338844	protein_coding	ENST00000338844.8:c.*13T>G	NA	865	NA	NA	NA	NA	rs1060314&COSV58782319	1	NA	1	NA	SNV	HGNC	HGNC:12019	YES	NM_003294.4	NA	1	P2	CCDS10431.1	ENSP00000343577	Q15661.194	NA	UPI0000137302	Q15661-1	NA	NA	NA	NA	NA	NA	0.0825	0.056	0.1282	0	0.172	0.0787	0.1082	0.04278	0.06054	0.1909	0.0002722	0.1509	0.1439	0.1223	0.08303	0.122	0.05498	0.2512	0.1143	0.2228	0.001742	0.1566	0.1753	0.164	0.1456	0.08797	0.2512	gnomADg_AMI	benign	0&1	1&1	34648354	NA	NA	NA	NA	NA	NA	NA	NA	NA	NA	NA	NA	0.86	-0.092423	NA	NA	NA	NA	NA	NA	NA	NA	NA	NA	NA	NA	NA	NA	NA	NA	NA	-2.38	NA	NA	NA	NA	NA	-7	-17	-17	-2	0	0	0.01	0	TPSAB1	NA	NA	0.000166	8.106e-05	NA	NA	NA	NA	NA	NA	NA	NA	NA	NA	NA	NA	NA
chr20	46014472	chr20_46014472_G_A	G	A	22549200	CSQ=A	missense_variant&splice_region_variant	MODERATE	MMP9	ENSG00000100985	Transcript	ENST00000372330	protein_coding	ENST00000372330.3:c.2003G>A	ENSP00000361405.3:p.Arg668Gln	2022	2003	668	R/Q	cGa/cAa	rs17577&CM061854&COSV63433825	1	NA	1	NA	SNV	HGNC	HGNC:7176	YES	NM_004994.3	NA	1	P1	CCDS13390.1	ENSP00000361405	P14780.260	NA	UPI000013C712	NA	1	tolerated(0.86)	benign(0.003)	PDB-ENSP_mappings:1itv.A&PDB-ENSP_mappings:1itv.B	NA	NA	0.1909	0.1634	0.0836	0.1637	0.175	0.3487	0.1587	0.1773	0.06952	0.1609	0.1266	0.169	0.1439	0.1612	0.2955	0.1564	0.1766	0.08004	0.09401	0.1573	0.1481	0.1704	0.1361	0.1477	0.1522	0.2995	0.3487	SAS	benign	0&1&1	1&1&1	22388798&23190470&25111588&33893823&18191955&24801553&26689941&27272641&31305457&24721264&29581776&35406617&33573134&18636124&20181264&20078883&22303409&30667085&31444797&30791043&15748780&22730240&18303200&22515887&22671570&21887284&33351325&20484597&19064570&34492072&33664351&32695863&35885543&22621753&22664146&29138529&30018519&21655354&28431514&29288728&32394348&26551785&34973089&17346338&20529372&20725776&22107133&24627221&24967180&27146834&29763368&30249503&30931075&31191742&34188075&20184534&22142952&23570558&23639553&24487965&31622289&31933905&36232782&37065486&27943225&23801889&33099542&28168209&36293492&22942228&22237587&36289879&29432439	NA	NA	NA	NA	NA	NA	NA	NA	NA	NA	NA	NA	15.04	1.39449	B	0.0237	0.0666	ENST00000372330	N	P	B	B	T	0.00411	0.198373	T	P14780	YES	23639553&30931075&25639450&20725776&30249503&19132754&19064570&22729913&18554596&27272641&22237587&17346338&16061858&29763368&24863943&16631427&22286219&23128247&19283512&22664146&24875414&15748780&20725776&24487965	0.02&0.02&0.01&0.01&0.01&0.01&0.01&0.01&0.01&0.01&0.01&0.01&0.02&0.01&0.01&0.01&0.70&0.01&0.03&0.03&0.03&0.01&0.01&0.01	Metaphyseal_anadysplasia_2&ClinVar:_phenotype_not_specified	-5.82	NA	NA	NA	NA	0.075	2	-4	2	26	0	0	0	0	MMP9	Benign	0.0714676	3.135e-05	1.764e-05	G	ENSG00000100985	matrix_metallopeptidase_9	MMP9	0.631351	0.926	0.0650078	0.0485997	0.070851	0.0615179	-0.806307	likely_benign	0.0666
chr6	149474556	chr6_149474556_G_A	G	A	32183500	CSQ=A	5_prime_UTR_variant	MODIFIER	ZC3H12D	ENSG00000178199	Transcript	ENST00000409806	protein_coding	ENST00000409806.8:c.-13C>T	NA	260	NA	NA	NA	NA	rs556775&COSV66323560	1	NA	-1	NA	SNV	HGNC	HGNC:21175	YES	NM_207360.3	NA	1	P1	CCDS47500.2	ENSP00000386616	A2A288.118	NA	UPI00002377F7	A2A288-1	NA	NA	NA	NA	NA	NA	0.3091	0.0734	0.3775	0.752	0.1441	0.2924	0.2487	0.07571	0.4536	0.1592	0.7424	0.1533	0.1439	0.2347	0.2957	0.1661	0.0777	0.004386	0.3181	0.1613	0.7157	0.1535	0.1867	0.139	0.194	0.2861	0.752	EAS	NA	0&1	0&1	NA	NA	NA	NA	NA	NA	NA	NA	0	0	2	NA	NA	1.064	-0.04783	NA	NA	NA	NA	NA	NA	NA	NA	NA	NA	NA	NA	NA	NA	NA	NA	NA	-5.22	NA	NA	NA	NA	NA	-49	-46	-12	-48	0	0	0	0	ZC3H12D	NA	NA	-5.03e-05	-6.545e-05	g	NA	NA	NA	NA	NA	NA	NA	NA	NA	NA	NA	NA
chr6	26090951	chr6_26090951_C_G	C	G	8128660	G	missense_variant	MODERATE	HFE	ENSG00000010704	Transcript	ENST00000357618	protein_coding	ENST00000357618.10:c.187C>G	ENSP00000417404.1:p.His63Asp	199	187	63	H/D	Cat/Gat	rs1799945&CM960827&COSV58513169	1	NA	1	NA	SNV	HGNC	HGNC:4886	YES	NM_000410.4	NA	1	P3	CCDS4578.1	ENSP00000417404	Q30201.228	NA	UPI0000001700	Q30201-1	1	tolerated(0.09)	possibly_damaging(0.704)	PDB-ENSP_mappings:1a6z.A&PDB-ENSP_mappings:1a6z.C&PDB-ENSP_mappings:1de4.A&PDB-ENSP_mappings:1de4.D&PDB-ENSP_mappings:1de4.G	NA	NA	0.0731	0.0113	0.1153	0.0288	0.172	0.0706	0.1092	0.02744	0.1004	0.1073	0.03469	0.1036	0.1441	0.1196	0.08025	0.1016	0.02962	0.07237	0.11	0.1208	0.0272	0.09594	0.1076	0.1504	0.1311	0.07767	0.172	EUR	risk_factor&not_provided&conflicting_interpretations_of_pathogenicity&pathogenic&pathogenic/pathogenic&_low_penetrance	0&1&1	1&1&1	25741868&18603647&21540342&22100073&25361584&27584680&30409984&31396257&24033266&22504314&20556870&27437086&33262486&19862010&25112650&31469255&28739976&20876667&35627255&19401444&27547017&24121126&35337603&26025379&23303523&31824661&21138591&21909115&24755831&28453575&24825461&28151915&26159428&23446634&27661980&19237423&26716680&32379996&35839336&32641076&34220941&22408404&34120733&20435227&29710874&29167213&26833210&20846924&18194558&23996192&21978626&31478326&26968791&27197003&18795173&19165391&19879291&20659343&22074419&23935582&25071582&25287020&27255824&29201641&22125427&19084217&22232660&22815867&34085096&32323264&26597663&30536387&21208937&24398642&33758941&35501403&35119014&34691150&28851949&24443403&30319427&27280446&27317329&23389292&8696333&8896550&8943161&9106528&9326341&9462220&10673304&11358905&11423500&11812557&11874997&11904676&12429850&14673107&15347835&15858186&18199861&18566337&19159930&19554541&19884647&20110814&20301613&21149283&21553046&21679129&22611049&22735619&23792061&24798971&2602	NA	NA	NA	NA	NA	NA	NA	NA	NA	NA	NA	NA	15.61	1.48053	B&A&A&A&A&P&A	0.67715	0.333&0.3613&0.455&0.5327&0.4867&0.5719&0.5432	ENST00000397022&ENST00000317896&ENST00000357618&ENST00000470149&ENST00000336625&ENST00000461397&ENST00000309234	N	P&P&P&P&P&P&P&P&P&P&P	B&D&B&B&D&B&.	B&P&B&B&P&B&.	T	0.40485	0.511885	D&T&D&T&D&D&D	Q30201-5&Q30201-7&Q30201&Q6B0J5&Q30201-10&Q30201-3&F8W7W8	.&.&YES&.&.&.&.	15668490&&12584430&12714262&15013567&17011669&17628213&18525129&19429178&20060900&20734416&21243428&21349849&21701828&24081379&24439478&25880661&26170247&26613252&17210810&20642794&22425014&23063643&23813494&24604426&25283820&26174855&26799243&16138214&20563578&14765621&24087894&31522215&31707418&18176074&12624489&14635204&10027719&10719381&18593631&30571559&9753040&17284543&16638105&10990216&15785438&22048270&18470614&11869934&15581829&15777346&27561698&21909110&22100073&16216474&16503999&20099304&21625954&23681799&26107216&26535689&15018631&20669231&26893171&18810584&12145797&15531451&29194702&15990686&15941956&19291797&12427496&15222129&16968463&20031541&23792061&12885340&20199637&10695662&12148086&16306377&16936157&19072401&28809726&20097100&11423500&12601293&12783844&14618419&15347835&19876870&22908207&27894410&10861683&25741405&19862010&16586555&24390816&12064902&23927520&27863252&11836162&10024915&10194428&10348824&10355506&10383365&10403350&10930379&11336458&11358905&11456037&11499833&11531973&11568090&11676983&11686223&11783952&11874997&11886425&11887210&12121511&12673276&12678056&14642607&14703688&14737579&15061375&15517265&15727249&15805002&16083706&16419611&16979952&17042772&17061732&17067586&17240320&17428702&17666895&17726683&17919354&18157833&18521456&18665827&19214108&19359997&19554541&20031565&20345568&20594259&21346098&21389980&21679129&21736562&21947086&22362121&23512844&23953397&24054178&24339903&25293352&25311314&26365338&30536387&9341868&9462220&9510559&9723005&9777937&9864039&9893753&11473464&15304122&15780041&14972004&10568758&10688809&10692680&11151887&12586300&15101996&15894495&16273299&17062032&18565178&19001803&20555268&20216079&10535879&21909115&25634189&28151915&20160468&22504868&16583477&18061976&24433479&16314188&15863206&17107905&12002748&25085015&28211293&11399828&18419350&11500061&12003382&12591066&12865278&14557859&16802007&21925577&28617828&11903355&16454835&17410459&17679134&19115475&19433916&22012716&10235273&11469076&23389292&17001480&20586792&12923017&20447705&16755236&16935420&18325820&21384276&25863172&26340960&16847405&12508966&15789881&21643746&20739079&9755249&12961032&12364722&17878720&17401564&17637512&19706067&26416403&16113552&11495086&14703689&17212677&27033261&17589946&20424537&10401000&12622622&12699243&24068123&9425935&20208481&24798971&16003728&16584391&26597663&30827762&17483072&26497867&10660482&10845668&10895137&11040194&11051367&11186424&11358390&11399207&11722599&11960576&12377814&12482402&12737949&14752836&15182337&15841433&15871018&15928800&16433696&16451136&16797244&17079357&17297430&17976429&18073584&19095082&19822954&20084012&22228247&22408404&22957807&23144979&23845776&24574363&24729993&25277871&25864213&26501199&27124787&9410470&9410475&9658731&9706768&9851896&9858853&21208937&10073265&10728794&10942923&11224684&11479183&12324192&28334935&10189855&10429833&10460595&10660483&10705106&10772870&10792295&10918159&10940080&10953955&10953957&11068087&11096344&11172496&11205685&11334672&11465544&11514397&12117686&12429850&12490283&12512743&12537659&12547216&12614226&12816900&12952143&14571105&14673107&15017669&15025725&15319650&15503019&15514099&15538648&15740492&15885473&15956653&15986199&16132052&16418278&16615226&16672055&17389307&17450498&17767550&18036208&18263976&18273820&18624620&19034258&19656448&19681031&19759876&20196837&20843714&20974500&21411349&21959608&22735619&24395214&26142323&27173269&30339210&31335359&8696333&9162021&9356458&9520858&9577377&9627157&9727731&9833909&9858243&15991291&21354231&22611049&28957414&27618447&27618452&27841878&28739976&29455858&27618448&19820698&10604569&17119292&19560233&23429074&26660104&29315562&10761457&17101320&9869610&11380589&30291871&29403010&11069625&11929045&28358914&25504993&17298224&22098610&18164971&17916170&10493980&25841232&10381492&10383894&11325323&11812557&12436244&14729817&15858186&18199861&18566337&19159930&19176287&20817350&21332426&22499121&22531912&23178241&24988074&25767899&8943161&9321765&9585606&23222517&10488699&12085358	0.01&0.80&0.80&0.80&0.80&0.80&0.80&0.80&0.80&0.80&0.80&0.80&0.80&0.80&0.80&0.80&0.80&0.80&0.80&0.10&0.10&0.10&0.10&0.10&0.10&0.10&0.10&0.10&0.01&0.01&0.04&0.04&0.04&0.04&0.01&0.01&0.01&0.01&0.04&0.04&0.04&0.04&0.01&0.01&0.02&0.02&0.01&0.01&0.04&0.04&0.04&0.04&0.70&0.70&0.08&0.08&0.08&0.08&0.08&0.08&0.08&0.06&0.06&0.06&0.01&0.03&0.03&0.03&0.01&0.05&0.05&0.04&0.04&0.04&0.04&0.06&0.72&0.72&0.07&0.07&0.07&0.07&0.07&0.07&0.08&0.10&0.10&0.10&0.10&0.10&0.10&0.10&0.10&0.01&0.01&0.70&0.01&0.01&0.01&0.01&0.70&0.01&0.10&0.10&0.10&0.10&0.10&0.10&0.10&0.10&0.10&0.10&0.10&0.10&0.10&0.10&0.10&0.10&0.10&0.10&0.10&0.10&0.10&0.10&0.10&0.10&0.10&0.10&0.10&0.10&0.10&0.10&0.10&0.10&0.10&0.10&0.10&0.10&0.10&0.10&0.10&0.10&0.10&0.10&0.10&0.10&0.10&0.10&0.10&0.10&0.10&0.10&0.10&0.10&0.10&0.10&0.10&0.10&0.10&0.10&0.10&0.10&0.10&0.10&0.10&0.10&0.10&0.10&0.10&0.10&0.10&0.10&0.01&0.02&0.02&0.02&0.10&0.10&0.10&0.10&0.10&0.10&0.10&0.10&0.10&0.10&0.10&0.10&0.01&0.01&0.84&0.84&0.84&0.01&0.02&0.02&0.02&0.03&0.01&0.02&0.02&0.05&0.05&0.05&0.02&0.01&0.10&0.10&0.10&0.10&0.10&0.10&0.10&0.10&0.10&0.10&0.10&0.10&0.10&0.10&0.10&0.02&0.02&0.01&0.01&0.01&0.02&0.02&0.02&0.05&0.05&0.05&0.05&0.05&0.01&0.01&0.01&0.01&0.03&0.03&0.01&0.02&0.02&0.02&0.02&0.01&0.01&0.01&0.01&0.01&0.01&0.01&0.02&0.02&0.71&0.10&0.10&0.10&0.10&0.02&0.03&0.01&0.02&0.03&0.03&0.01&0.01&0.10&0.10&0.10&0.10&0.10&0.10&0.10&0.10&0.10&0.10&0.10&0.10&0.10&0.10&0.10&0.10&0.10&0.10&0.10&0.10&0.10&0.10&0.10&0.10&0.10&0.10&0.10&0.10&0.10&0.10&0.10&0.10&0.10&0.10&0.10&0.10&0.10&0.10&0.10&0.10&0.10&0.10&0.10&0.10&0.10&0.70&0.07&0.07&0.07&0.07&0.07&0.07&0.70&0.80&0.80&0.80&0.80&0.80&0.80&0.80&0.80&0.80&0.80&0.80&0.80&0.80&0.80&0.80&0.80&0.80&0.80&0.80&0.80&0.80&0.80&0.80&0.80&0.80&0.80&0.80&0.80&0.80&0.80&0.80&0.80&0.80&0.80&0.80&0.80&0.80&0.80&0.80&0.80&0.80&0.80&0.80&0.80&0.80&0.80&0.80&0.80&0.80&0.80&0.80&0.80&0.80&0.80&0.80&0.80&0.80&0.80&0.80&0.80&0.80&0.80&0.80&0.80&0.80&0.80&0.80&0.80&0.80&0.80&0.80&0.80&0.80&0.80&0.05&0.05&0.05&0.70&0.70&0.70&0.70&0.70&0.70&0.70&0.80&0.01&0.10&0.10&0.10&0.10&0.10&0.08&0.08&0.08&0.01&0.01&0.70&0.03&0.03&0.01&0.01&0.01&0.02&0.10&0.06&0.01&0.04&0.80&0.80&0.80&0.80&0.80&0.80&0.80&0.80&0.80&0.80&0.80&0.80&0.80&0.80&0.80&0.80&0.80&0.80&0.80&0.80&0.80&0.80&0.05&0.05	Medication_use_agents_acting_on_the_renin-angiotensin_system&Mean_arterial_pressure&Diastolic_blood_pressure__cigarette_smoking_interaction_&Iron_status_biomarkers__iron_levels_&Iron_status_biomarkers__ferritin_levels_&Hereditary_hemochromatosis&Mean_corpuscular_hemoglobin&Reticulocyte_fraction_of_red_cells&Mean_corpuscular_hemoglobin_concentration&Hemoglobin_concentration&Microvascular_complications_of_diabetes_7&Hemoglobin_levels&Reticulocyte_count&Bronze_diabetes&Hematocrit&Iron_status_biomarkers&Hypertension&Iron_status_biomarkers__transferrin_saturation_&Red_cell_distribution_width&Systolic_blood_pressure__cigarette_smoking_interaction_&Systolic_blood_pressure&Cystic_Fibrosis&Platelet_Count&Diastolic_blood_pressure&ClinVar:_phenotype_not_specified&Alzheimer_disease&Hemochromatosis_type_1	NA	NA	NA	NA	NA	0.315	-41	6	24	-17	0.02	0	0	0	HFE	Uncertain	0.598774	0.000445	0.0005813	C	ENSG00000124564&ENSG00000010704&ENSG00000180596&ENSG00000079691&ENSG00000180573	solute_carrier_family_17_member_3&homeostatic_iron_regulator&H2B_clustered_histone_4&capping_protein_regulator_and_myosin_1_linker_1&H2A_clustered_histone_6	SLC17A3&HFE&H2BC4&CARMIL1&H2AC6	0.6014534831047058&0.7028858065605164&0.6803993582725525&0.5808667540550232&0.5456466674804688	0.406	0.36786	0.302111	0.448288	0.579651	-0.287491	ambiguous	0.455
chr14	74023032	chr14_74023032_G_A	G	A	10352600	A	missense_variant	MODERATE	BBOF1	ENSG00000119636	Transcript	ENST00000394009	protein_coding	ENST00000394009.5:c.173G>A	ENSP00000377577.3:p.Arg58Gln	303	173	58	R/Q	cGg/cAg	rs3784039&COSV58221102	1	NA	1	NA	SNV	HGNC	HGNC:19855	YES	NM_025057.3	NA	2	P1	CCDS32119.2	ENSP00000377577	Q8ND07.131	NA	UPI0000D4A9D0	NA	NA	deleterious(0.02)	benign(0.009)	NA	NA	NA	0.2023	0.0651	0.0965	0.5585	0.1541	0.1452	0.1662	0.07641	0.1114	0.1533	0.5895	0.1444	0.1442	0.1535	0.1266	0.1369	0.07746	0.2121	0.1137	0.1443	0.5728	0.1443	0.1962	0.1418	0.1498	0.1395	0.5895	gnomADe_EAS	NA	0&1	0&1	NA	NA	NA	NA	NA	NA	NA	NA	NA	NA	NA	NA	NA	20.3	2.12002	B	0.0536	0.0747	ENST00000394009	N	P	B	B	T	0.06452	0.272369	T	Q8ND07	YES	NA	NA	NA	-0.803	NA	NA	NA	NA	0.049	2	-47	-48	14	0.02	0	0	0	BBOF1	NA	NA	-0.000394	-0.0002306	G	NA	NA	NA	NA	NA	0.0460249	0.0460249	0.0630842	0.0630842	-0.756058	likely_benign	0.0747
chr14	74023032	chr14_74023032_G_A	G	A	10352600	CSQ=A	upstream_gene_variant	MODIFIER	ENTPD5	ENSG00000187097	Transcript	ENST00000334696	protein_coding	NA	NA	NA	NA	NA	NA	NA	rs3784039&COSV58221102	1	3744	-1	NA	SNV	HGNC	HGNC:3367	YES	NM_001249.5	NA	5	P1	CCDS9825.1	ENSP00000335246	O75356.184	A0A024R6D3.68	UPI0000052B69	NA	NA	NA	NA	NA	NA	NA	0.2023	0.0651	0.0965	0.5585	0.1541	0.1452	0.1662	0.07641	0.1114	0.1533	0.5895	0.1444	0.1442	0.1535	0.1266	0.1369	0.07746	0.2121	0.1137	0.1443	0.5728	0.1443	0.1962	0.1418	0.1498	0.1395	0.5895	gnomADe_EAS	NA	0&1	0&1	NA	NA	NA	NA	NA	NA	NA	NA	NA	NA	NA	NA	NA	20.3	2.12002	NA	NA	NA	NA	NA	NA	NA	NA	NA	NA	NA	NA	NA	NA	NA	NA	NA	-0.803	NA	NA	NA	NA	NA	2	-47	-48	14	0.02	0	0	0	BBOF1	NA	NA	-0.000394	-0.0002306	G	NA	NA	NA	NA	0.868	NA	NA	NA	NA	-0.756058	NA	NA
chr12	13058561	chr12_13058561_GT_G	GT	G	14835400	CSQ=-	intron_variant	MODIFIER	FAM234B	ENSG00000084444	Transcript	ENST00000197268	protein_coding	ENST00000197268.13:c.532+19del	NA	NA	NA	NA	NA	NA	rs76117339	1	NA	1	NA	deletion	HGNC	HGNC:29288	YES	NM_020853.2	NA	1	P1	CCDS31750.1	ENSP00000197268	A2RU67.115	NA	UPI00001FB6A1	NA	NA	NA	NA	NA	NA	6	0.3283	0.3918	0.2752	0.4901	0.172	0.274	0.2452	0.3662	0.3746	0.2332	0.527	0.2132	0.1442	0.2096	0.2739	0.2374	0.3573	0.2996	0.238	0.2232	0.5248	0.2228	0.2057	0.1422	0.2256	0.2803	0.527	gnomADe_EAS	NA	NA	NA	NA	NA	NA	NA	NA	NA	NA	NA	NA	NA	NA	NA	NA	0.078	-0.586918	NA	NA	NA	NA	NA	NA	NA	NA	NA	NA	NA	NA	NA	NA	NA	NA	NA	-0.797	NA	NA	NA	NA	NA	-28	12	-16	-12	0	0	0.01	0	FAM234B	NA	NA	-0.0001441	-7.01e-05	T	ENSG00000084444	family_with_sequence_similarity_234_member_B	FAM234B	0.712444	NA	NA	NA	NA	NA	NA	NA	NA
chr14	74023032	chr14_74023032_G_A	G	A	10352600	A	missense_variant	MODERATE	BBOF1	ENSG00000119636	Transcript	ENST00000394009	protein_coding	ENST00000394009.5:c.173G>A	ENSP00000377577.3:p.Arg58Gln	303	173	58	R/Q	cGg/cAg	rs3784039&COSV58221102	1	NA	1	NA	SNV	HGNC	HGNC:19855	YES	NM_025057.3	NA	2	P1	CCDS32119.2	ENSP00000377577	Q8ND07.131	NA	UPI0000D4A9D0	NA	NA	deleterious(0.02)	benign(0.009)	NA	NA	NA	0.2023	0.0651	0.0965	0.5585	0.1541	0.1452	0.1662	0.07641	0.1114	0.1533	0.5895	0.1444	0.1442	0.1535	0.1266	0.1369	0.07746	0.2121	0.1137	0.1443	0.5728	0.1443	0.1962	0.1418	0.1498	0.1395	0.5895	gnomADe_EAS	NA	0&1	0&1	NA	NA	NA	NA	NA	NA	NA	NA	NA	NA	NA	NA	NA	20.3	2.12002	B	0.0536	0.0747	ENST00000394009	N	P	B	B	T	0.06452	0.272369	T	Q8ND07	YES	NA	NA	NA	-0.803	NA	NA	NA	NA	0.049	2	-47	-48	14	0.02	0	0	0	BBOF1	NA	NA	-0.000394	-0.0002306	G	NA	NA	NA	NA	NA	0.0460249	0.0460249	0.0630842	0.0630842	-0.756058	likely_benign	0.0747
chr14	74023032	chr14_74023032_G_A	G	A	10352600	CSQ=A	upstream_gene_variant	MODIFIER	ENTPD5	ENSG00000187097	Transcript	ENST00000334696	protein_coding	NA	NA	NA	NA	NA	NA	NA	rs3784039&COSV58221102	1	3744	-1	NA	SNV	HGNC	HGNC:3367	YES	NM_001249.5	NA	5	P1	CCDS9825.1	ENSP00000335246	O75356.184	A0A024R6D3.68	UPI0000052B69	NA	NA	NA	NA	NA	NA	NA	0.2023	0.0651	0.0965	0.5585	0.1541	0.1452	0.1662	0.07641	0.1114	0.1533	0.5895	0.1444	0.1442	0.1535	0.1266	0.1369	0.07746	0.2121	0.1137	0.1443	0.5728	0.1443	0.1962	0.1418	0.1498	0.1395	0.5895	gnomADe_EAS	NA	0&1	0&1	NA	NA	NA	NA	NA	NA	NA	NA	NA	NA	NA	NA	NA	20.3	2.12002	NA	NA	NA	NA	NA	NA	NA	NA	NA	NA	NA	NA	NA	NA	NA	NA	NA	-0.803	NA	NA	NA	NA	NA	2	-47	-48	14	0.02	0	0	0	BBOF1	NA	NA	-0.000394	-0.0002306	G	NA	NA	NA	NA	0.868	NA	NA	NA	NA	-0.756058	NA	NA
chr6	24436532	chr6_24436532_G_A	G	A	11468100	CSQ=A	intron_variant	MODIFIER	GPLD1	ENSG00000112293	Transcript	ENST00000230036	protein_coding	ENST00000230036.2:c.2358+44C>T	NA	NA	NA	NA	NA	NA	rs2273605&COSV57756921	1	NA	-1	NA	SNV	HGNC	HGNC:4459	YES	NM_001503.4	NA	1	P1	CCDS4553.1	ENSP00000230036	P80108.178	NA	UPI000013C91C	P80108-1	NA	NA	NA	NA	NA	NA	0.2873	0.2542	0.353	0.4861	0.1322	0.2403	0.224	0.2317	0.4351	0.1203	0.4564	0.147	0.1442	0.1838	0.2267	0.1994	0.2298	0.2686	0.2945	0.1096	0.4638	0.1489	0.1741	0.1485	0.1996	0.2367	0.4861	EAS	NA	0&1	0&1	22260953	NA	NA	NA	NA	NA	NA	NA	NA	NA	NA	NA	NA	0.713	-0.13167	NA	NA	NA	NA	NA	NA	NA	NA	NA	NA	NA	NA	NA	NA	NA	NA	NA	-0.419	NA	NA	NA	NA	NA	44	-40	38	44	0	0	0	0	GPLD1	NA	NA	-3.35e-05	-1.98e-05	g	NA	NA	NA	NA	0.962	NA	NA	NA	NA	NA	NA	NA
chr12	13055618	chr12_13055618_C_T	C	T	42715300	CSQ=T	synonymous_variant	LOW	FAM234B	ENSG00000084444	Transcript	ENST00000197268	protein_coding	ENST00000197268.13:c.105C>T	ENSP00000197268.8:p.Asp35%3D	128	105	35	D	gaC/gaT	rs4763924&COSV52192519	1	NA	1	NA	SNV	HGNC	HGNC:29288	YES	NM_020853.2	NA	1	P1	CCDS31750.1	ENSP00000197268	A2RU67.115	NA	UPI00001FB6A1	NA	NA	NA	NA	NA	NA	NA	0.3279	0.3903	0.2752	0.4901	0.17	0.2761	0.2449	0.3619	0.3746	0.2331	0.5269	0.213	0.1443	0.2091	0.2739	0.2366	0.3539	0.3	0.2384	0.2232	0.5255	0.2233	0.2057	0.1422	0.2251	0.2804	0.5269	gnomADe_EAS	NA	0&1	0&1	NA	NA	NA	NA	NA	NA	NA	NA	NA	NA	NA	NA	NA	1.836	0.070061	NA	NA	NA	NA	NA	NA	NA	NA	NA	NA	NA	NA	NA	NA	NA	NA	NA	-3.85	NA	NA	NA	NA	NA	22	-23	6	33	0	0	0	0	FAM234B	NA	NA	-3.54e-05	-1.81e-05	C	ENSG00000084444	family_with_sequence_similarity_234_member_B	FAM234B	0.828166	NA	NA	NA	NA	NA	NA	NA	NA
chr6	32394968	chr6_32394968_G_A	G	A	23828200	A	missense_variant	MODERATE	BTNL2	ENSG00000204290	Transcript	ENST00000454136	protein_coding	ENST00000454136.8:c.1136C>T	ENSP00000390613.3:p.Pro379Leu	1194	1136	379	P/L	cCg/cTg	rs28362678&CM133488&COSV66630186	1	NA	-1	NA	SNV	HGNC	HGNC:1142	YES	NM_001304561.2	NA	5	P1	CCDS78126.1	ENSP00000390613	NA	F8WBA1.79	UPI0001B79374	NA	1	tolerated(1)	benign(0)	NA	NA	NA	0.1641	0.1422	0.1599	0.1597	0.163	0.2025	0.1531	0.1303	0.1461	0.07869	0.1258	0.2641	0.1444	0.1506	0.1683	0.1512	0.1332	0.2325	0.1384	0.07905	0.1518	0.2691	0.1329	0.147	0.1536	0.184	0.2691	gnomADg_FIN	NA	0&1&1	0&1&1	21682861&31933783&25606445&34201265&34506591&23364395&33863318&24278156	NA	NA	NA	NA	NA	NA	NA	NA	NA	NA	NA	NA	7.302	0.578453	B&B&B	0.00051	0.0357&0.0404&0.0454	ENST00000454136&ENST00000374993&ENST00000544175	N	P&P&P&P&P&P&P	.&B&.	.&B&.	T	0.3008	0.43636	.&T&T	F8WBA1&Q9UIR0&Q9UIR0-5	YES&.&.	NA	NA	NA	-1.44	NA	NA	NA	NA	NA	-32	25	-3	-18	0.01	0	0	0	BTNL2	NA	NA	0.0001603	8.57e-05	g	NA	NA	NA	NA	NA	0.0597965	0.0597965	0.0425342	0.0425342	-0.731342	likely_benign	0.0404
chr19	5908958	chr19_5908958_G_A	G	A	15366500	CSQ=A	missense_variant	MODERATE	VMAC	ENSG00000187650	Transcript	ENST00000339485	protein_coding	ENST00000339485.4:c.326G>A	ENSP00000343348.2:p.Arg109His	345	326	109	R/H	cGc/cAc	rs10404195	1	NA	1	NA	SNV	HGNC	HGNC:33803	YES	NM_001017921.4	NA	1	P1	CCDS32881.1	ENSP00000343348	Q2NL98.104	NA	UPI000016103D	NA	NA	tolerated(0.15)	benign(0)	NA	NA	NA	0.1048	0.149	0.1311	0.0119	0.1302	0.0961	0.1309	0.1443	0.1651	0.1487	0.01607	0.09698	0.1444	0.1546	0.1185	0.1354	0.1423	0.08882	0.1462	0.1475	0.01754	0.09493	0.2152	0.1436	0.1654	0.1228	0.2152	gnomADg_MID	NA	NA	NA	NA	NA	NA	NA	NA	NA	NA	NA	NA	NA	NA	NA	NA	1.723	0.055714	B	0.01738	0.0642	ENST00000339485	N	P	B	B	T	0.05419	0.264341	T	Q2NL98	YES	NA	NA	NA	-4.16	NA	NA	NA	NA	0.007	2	-10	-10	43	0	0	0	0	AC104532.2	NA	NA	-8.3e-07	-1.2e-06	g	NA	NA	NA	NA	NA	0.0354668	0.0354668	0.0327957	0.0327957	-0.676038	likely_benign	0.0642
chr2	74455385	chr2_74455385_C_T	C	T	41631800	CSQ=T	intron_variant	MODIFIER	INO80B	ENSG00000115274	Transcript	ENST00000233331	protein_coding	ENST00000233331.12:c.59-21C>T	NA	NA	NA	NA	NA	NA	rs2268417	1	NA	1	NA	SNV	HGNC	HGNC:13324	YES	NM_031288.4	NA	1	P1	CCDS1942.2	ENSP00000233331	Q9C086.159	NA	UPI0000456DE1	NA	NA	NA	NA	NA	NA	NA	0.5385	0.8729	0.3256	0.8214	0.159	0.3364	0.2728	0.7846	0.2567	0.1554	0.8404	0.1361	0.1444	0.2131	0.2928	0.358	0.7714	0.2336	0.2799	0.1506	0.8228	0.1379	0.2342	0.1403	0.3082	0.3149	0.8729	AFR	NA	NA	NA	NA	NA	NA	NA	NA	NA	NA	NA	NA	NA	NA	NA	NA	8.106	0.662363	NA	NA	NA	NA	NA	NA	NA	NA	NA	NA	NA	NA	NA	NA	NA	NA	NA	-4.11	NA	NA	NA	NA	NA	21	6	33	27	0.01	0.14	0	0	INO80B-WBP1	NA	NA	0.0002221	0.0001416	T	ENSG00000115275	mannosyl-oligosaccharide_glucosidase	MOGS	0.535179	0.488	NA	NA	NA	NA	NA	NA	NA
chr2	74455385	chr2_74455385_C_T	C	T	41631800	T	upstream_gene_variant	MODIFIER	WBP1	ENSG00000239779	Transcript	ENST00000233615	protein_coding	NA	NA	NA	NA	NA	NA	NA	rs2268417	1	3053	1	NA	SNV	HGNC	HGNC:12737	YES	NM_012477.4	NA	1	P2	CCDS1943.1	ENSP00000233615	Q96G27.148	A0A384P602.18	UPI0000138EBA	NA	NA	NA	NA	NA	NA	NA	0.5385	0.8729	0.3256	0.8214	0.159	0.3364	0.2728	0.7846	0.2567	0.1554	0.8404	0.1361	0.1444	0.2131	0.2928	0.358	0.7714	0.2336	0.2799	0.1506	0.8228	0.1379	0.2342	0.1403	0.3082	0.3149	0.8729	AFR	NA	NA	NA	NA	NA	NA	NA	NA	NA	NA	NA	NA	NA	NA	NA	NA	8.106	0.662363	NA	NA	NA	NA	NA	NA	NA	NA	NA	NA	NA	NA	NA	NA	NA	NA	NA	-4.11	NA	NA	NA	NA	NA	21	6	33	27	0.01	0.14	0	0	INO80B-WBP1	NA	NA	0.0002221	0.0001416	T	ENSG00000115275	mannosyl-oligosaccharide_glucosidase	MOGS	0.535179	0.303	NA	NA	NA	NA	NA	NA	NA
chr2	74462912	chr2_74462912_G_A	G	A	53803700	A	downstream_gene_variant	MODIFIER	WBP1	ENSG00000239779	Transcript	ENST00000233615	protein_coding	NA	NA	NA	NA	NA	NA	NA	rs2268416&COSV51969390	1	2031	1	NA	SNV	HGNC	HGNC:12737	YES	NM_012477.4	NA	1	P2	CCDS1943.1	ENSP00000233615	Q96G27.148	A0A384P602.18	UPI0000138EBA	NA	NA	NA	NA	NA	NA	NA	0.5387	0.8714	0.3242	0.8214	0.159	0.3405	0.2698	0.785	0.2566	0.1549	0.8409	0.1388	0.1444	0.2138	0.2936	0.3576	0.7702	0.2352	0.2766	0.1501	0.8234	0.1394	0.2152	0.1404	0.3064	0.3157	0.8714	AFR	benign	0&1	1&1	23757202&26912320	NA	NA	NA	NA	NA	NA	NA	NA	NA	NA	NA	NA	3.18	0.204955	NA	NA	NA	NA	NA	NA	NA	NA	NA	NA	NA	NA	NA	NA	NA	NA	ClinVar:_phenotype_not_specified	-3.86	NA	NA	NA	NA	NA	18	49	-37	49	0	0	0	0.02	MOGS	NA	NA	0.0002532	0.0001417	A	ENSG00000115275	mannosyl-oligosaccharide_glucosidase	MOGS	0.535179	0.303	NA	NA	NA	NA	-0.687349	NA	NA
chr2	74462912	chr2_74462912_G_A	G	A	53803700	A	missense_variant	MODERATE	MOGS	ENSG00000115275	Transcript	ENST00000448666	protein_coding	ENST00000448666.7:c.877C>T	ENSP00000410992.3:p.Pro293Ser	1012	877	293	P/S	Ccc/Tcc	rs2268416&COSV51969390	1	NA	-1	NA	SNV	HGNC	HGNC:24862	YES	NM_006302.3	NA	1	P1	CCDS42700.1	ENSP00000410992	Q13724.201	A0A384MDR6.22	UPI000006FEFF	Q13724-1	1	tolerated(0.55)	benign(0.001)	NA	NA	NA	0.5387	0.8714	0.3242	0.8214	0.159	0.3405	0.2698	0.785	0.2566	0.1549	0.8409	0.1388	0.1444	0.2138	0.2936	0.3576	0.7702	0.2352	0.2766	0.1501	0.8234	0.1394	0.2152	0.1404	0.3064	0.3157	0.8714	AFR	benign	0&1	1&1	23757202&26912320	NA	NA	NA	NA	NA	NA	NA	NA	NA	NA	NA	NA	3.18	0.204955	B&.&.&B&B&B	0.0028	0.0495&.&.&0.0525&0.0533&0.052	ENST00000448666&ENST00000233616&ENST00000462443&ENST00000648810&ENST00000452063&ENST00000650523	N	P&P&P&P	B&B&.&.&.&.	B&B&.&.&.&.	T	0.39886	0.507601	.&T&.&.&T&.	Q13724&Q13724&A0A3B3IRW2&A0A3B3IRW2&Q13724-2&A0A3B3IS52	.&YES&.&.&.&.	NA	NA	ClinVar:_phenotype_not_specified	-3.86	NA	NA	NA	NA	0.039	18	49	-37	49	0	0	0	0.02	MOGS	NA	NA	0.0002532	0.0001417	A	ENSG00000115275	mannosyl-oligosaccharide_glucosidase	MOGS	0.535179	0.891	0.0359474	0.0304095	0.0240097	0.0226186	-0.687349	likely_benign	0.0495
chr2	74462912	chr2_74462912_G_A	G	A	53803700	CSQ=A	downstream_gene_variant	MODIFIER	INO80B	ENSG00000115274	Transcript	ENST00000233331	protein_coding	NA	NA	NA	NA	NA	NA	NA	rs2268416&COSV51969390	1	4968	1	NA	SNV	HGNC	HGNC:13324	YES	NM_031288.4	NA	1	P1	CCDS1942.2	ENSP00000233331	Q9C086.159	NA	UPI0000456DE1	NA	NA	NA	NA	NA	NA	NA	0.5387	0.8714	0.3242	0.8214	0.159	0.3405	0.2698	0.785	0.2566	0.1549	0.8409	0.1388	0.1444	0.2138	0.2936	0.3576	0.7702	0.2352	0.2766	0.1501	0.8234	0.1394	0.2152	0.1404	0.3064	0.3157	0.8714	AFR	benign	0&1	1&1	23757202&26912320	NA	NA	NA	NA	NA	NA	NA	NA	NA	NA	NA	NA	3.18	0.204955	NA	NA	NA	NA	NA	NA	NA	NA	NA	NA	NA	NA	NA	NA	NA	NA	ClinVar:_phenotype_not_specified	-3.86	NA	NA	NA	NA	NA	18	49	-37	49	0	0	0	0.02	MOGS	NA	NA	0.0002532	0.0001417	A	ENSG00000115275	mannosyl-oligosaccharide_glucosidase	MOGS	0.535179	0.488	NA	NA	NA	NA	-0.687349	NA	NA
chr6	32394968	chr6_32394968_G_A	G	A	23828200	A	missense_variant	MODERATE	BTNL2	ENSG00000204290	Transcript	ENST00000454136	protein_coding	ENST00000454136.8:c.1136C>T	ENSP00000390613.3:p.Pro379Leu	1194	1136	379	P/L	cCg/cTg	rs28362678&CM133488&COSV66630186	1	NA	-1	NA	SNV	HGNC	HGNC:1142	YES	NM_001304561.2	NA	5	P1	CCDS78126.1	ENSP00000390613	NA	F8WBA1.79	UPI0001B79374	NA	1	tolerated(1)	benign(0)	NA	NA	NA	0.1641	0.1422	0.1599	0.1597	0.163	0.2025	0.1531	0.1303	0.1461	0.07869	0.1258	0.2641	0.1444	0.1506	0.1683	0.1512	0.1332	0.2325	0.1384	0.07905	0.1518	0.2691	0.1329	0.147	0.1536	0.184	0.2691	gnomADg_FIN	NA	0&1&1	0&1&1	21682861&31933783&25606445&34201265&34506591&23364395&33863318&24278156	NA	NA	NA	NA	NA	NA	NA	NA	NA	NA	NA	NA	7.302	0.578453	B&B&B	0.00051	0.0357&0.0404&0.0454	ENST00000454136&ENST00000374993&ENST00000544175	N	P&P&P&P&P&P&P	.&B&.	.&B&.	T	0.3008	0.43636	.&T&T	F8WBA1&Q9UIR0&Q9UIR0-5	YES&.&.	NA	NA	NA	-1.44	NA	NA	NA	NA	NA	-32	25	-3	-18	0.01	0	0	0	BTNL2	NA	NA	0.0001603	8.57e-05	g	NA	NA	NA	NA	NA	0.0597965	0.0597965	0.0425342	0.0425342	-0.731342	likely_benign	0.0404
chr4	3473395	chr4_3473395_G_A	G	A	5337360	CSQ=A	splice_polypyrimidine_tract_variant&intron_variant	LOW	DOK7	ENSG00000175920	Transcript	ENST00000340083	protein_coding	ENST00000340083.6:c.101-11G>A	NA	NA	NA	NA	NA	NA	rs2344209	1	NA	1	NA	SNV	HGNC	HGNC:26594	YES	NM_173660.5	NA	1	P1	CCDS3370.2	ENSP00000344432	Q18PE1.136	NA	UPI0000DA4A17	Q18PE1-1	1	NA	NA	NA	NA	NA	0.097	0.1369	0.1182	0.0575	0.1262	0.0389	0.1159	0.1314	0.08328	0.1658	0.0498	0.1032	0.1445	0.1334	0.07206	0.1292	0.1299	0.1418	0.1248	0.1648	0.04967	0.1006	0.1709	0.142	0.1593	0.06309	0.1709	gnomADg_MID	benign	NA	1	25741868	NA	NA	NA	NA	NA	NA	NA	NA	NA	NA	NA	NA	12.14	1.04163	NA	NA	NA	NA	NA	NA	NA	NA	NA	NA	NA	NA	NA	NA	NA	NA	ClinVar:_phenotype_not_specified	-1.43	NA	NA	NA	NA	NA	11	37	37	49	0	0	0	0	DOK7	NA	NA	0.0001307	4.625e-05	G	ENSG00000175920&ENSG00000109758	docking_protein_7&HGF_activator	DOK7&HGFAC	0.7888635993003845&0.7048166394233704	NA	NA	NA	NA	NA	NA	NA	NA
chr4	74794307	chr4_74794307_A_C	A	C	25189400	CSQ=C	missense_variant	MODERATE	BTC	ENSG00000174808	Transcript	ENST00000395743	protein_coding	ENST00000395743.8:c.19T>G	ENSP00000379092.3:p.Cys7Gly	217	19	7	C/G	Tgc/Ggc	rs28549760&CM051015&COSV67547778	1	NA	-1	NA	SNV	HGNC	HGNC:1121	YES	NM_001729.4	NA	1	P1	CCDS3566.1	ENSP00000379092	P35070.190	A0A0S2Z437.51	UPI0000126B08	NA	NA	tolerated(1)	benign(0)	NA	NA	NA	0.2508	0.528	0.1931	0.0526	0.1252	0.2505	0.1865	0.4889	0.2193	0.1754	0.05568	0.1445	0.1446	0.1863	0.251	0.2467	0.4863	0.2154	0.2099	0.1715	0.05298	0.1392	0.3006	0.1445	0.2416	0.2515	0.528	AFR	NA	0&1&1	1&1&1	34814699&16869959&36415692&36168886	NA	NA	NA	NA	NA	NA	loss/donor/74794306-74794307/Medium/2.328135	NA	NA	NA	NA	NA	15.27	1.42799	B	0	0.0268	ENST00000395743	N	P	B	B	T	0.56472	0.625258	T	P35070	YES	15793259&16869959	0.02&0.02	NA	0.306	NA	NA	NA	NA	0.029	47	-5	23	-45	0	0	0	0	BTC	NA	NA	-8.9e-06	-1.246e-05	C	NA	NA	NA	NA	0.524	0.220784	0.220784	0.13685	0.13685	-0.849036	likely_benign	0.0268
chr6	32394964	chr6_32394964_C_T	C	T	23969100	T	missense_variant	MODERATE	BTNL2	ENSG00000204290	Transcript	ENST00000454136	protein_coding	ENST00000454136.8:c.1140G>A	ENSP00000390613.3:p.Met380Ile	1198	1140	380	M/I	atG/atA	rs28362677&CM133489&COSV66630182	1	NA	-1	NA	SNV	HGNC	HGNC:1142	YES	NM_001304561.2	NA	5	P1	CCDS78126.1	ENSP00000390613	NA	F8WBA1.79	UPI0001B79374	NA	1	tolerated(0.54)	benign(0.001)	NA	NA	NA	0.1639	0.1422	0.1599	0.1587	0.163	0.2025	0.1534	0.1304	0.1468	0.07888	0.126	0.2641	0.1446	0.1515	0.1688	0.1512	0.1331	0.2325	0.1384	0.07905	0.1517	0.2694	0.1329	0.1469	0.1537	0.184	0.2694	gnomADg_FIN	NA	0&1&1	0&1&1	21682861&22991420&28469621&31933783&25606445&34506591&23364395&33863318	NA	NA	NA	NA	NA	NA	NA	NA	NA	NA	NA	NA	7.499	0.598586	B&B&B	0.35435	0.1603&0.1465&0.1466	ENST00000454136&ENST00000374993&ENST00000544175	N	P&P&P&P&P&P&P	.&B&.	.&B&.	T	0.18153	0.351567	.&T&T	F8WBA1&Q9UIR0&Q9UIR0-5	YES&.&.	NA	NA	NA	-1.8	NA	NA	NA	NA	NA	-28	-11	-28	1	0.02	0	0	0	BTNL2	NA	NA	-0.0001938	-7.71e-05	c	NA	NA	NA	NA	NA	0.253335	0.253335	0.271396	0.271396	-0.628338	likely_benign	0.1465
chr6	32394964	chr6_32394964_C_T	C	T	23969100	T	missense_variant	MODERATE	BTNL2	ENSG00000204290	Transcript	ENST00000454136	protein_coding	ENST00000454136.8:c.1140G>A	ENSP00000390613.3:p.Met380Ile	1198	1140	380	M/I	atG/atA	rs28362677&CM133489&COSV66630182	1	NA	-1	NA	SNV	HGNC	HGNC:1142	YES	NM_001304561.2	NA	5	P1	CCDS78126.1	ENSP00000390613	NA	F8WBA1.79	UPI0001B79374	NA	1	tolerated(0.54)	benign(0.001)	NA	NA	NA	0.1639	0.1422	0.1599	0.1587	0.163	0.2025	0.1534	0.1304	0.1468	0.07888	0.126	0.2641	0.1446	0.1515	0.1688	0.1512	0.1331	0.2325	0.1384	0.07905	0.1517	0.2694	0.1329	0.1469	0.1537	0.184	0.2694	gnomADg_FIN	NA	0&1&1	0&1&1	21682861&22991420&28469621&31933783&25606445&34506591&23364395&33863318	NA	NA	NA	NA	NA	NA	NA	NA	NA	NA	NA	NA	7.499	0.598586	B&B&B	0.35435	0.1603&0.1465&0.1466	ENST00000454136&ENST00000374993&ENST00000544175	N	P&P&P&P&P&P&P	.&B&.	.&B&.	T	0.18153	0.351567	.&T&T	F8WBA1&Q9UIR0&Q9UIR0-5	YES&.&.	NA	NA	NA	-1.8	NA	NA	NA	NA	NA	-28	-11	-28	1	0.02	0	0	0	BTNL2	NA	NA	-0.0001938	-7.71e-05	c	NA	NA	NA	NA	NA	0.253335	0.253335	0.271396	0.271396	-0.628338	likely_benign	0.1465
chr19	10320624	chr19_10320624_A_AG	A	AG	22225600	G	intron_variant	MODIFIER	RAVER1	ENSG00000161847	Transcript	ENST00000617231	protein_coding	ENST00000617231.5:c.1770+30_1770+31insC	NA	NA	NA	NA	NA	NA	rs34942709	1	NA	-1	NA	insertion	HGNC	HGNC:30296	YES	NM_133452.3	NA	5	P1	CCDS45960.2	ENSP00000482277	NA	A0A087WZ13.56	UPI000059D666	NA	NA	NA	NA	NA	NA	NA	0.1959	0.1445	0.3242	0.1974	0.1551	0.2147	0.1944	0.1473	0.3712	0.1067	0.1851	0.1762	0.1447	0.1731	0.2095	0.1703	0.1551	0.1791	0.2846	0.1104	0.2016	0.191	0.09494	0.1485	0.1737	0.2127	0.3712	gnomADe_AMR	NA	NA	NA	NA	NA	NA	NA	NA	NA	NA	NA	NA	NA	NA	NA	NA	2.136	0.104958	NA	NA	NA	NA	NA	NA	NA	NA	NA	NA	NA	NA	NA	NA	NA	NA	NA	NA	NA	NA	NA	NA	NA	-37	31	31	27	0	0	0	0	CTD-2369P2.12	NA	NA	-0.0003185	-0.0002259	NA	NA	NA	NA	NA	NA	NA	NA	NA	NA	NA	NA	NA
chr19	10320624	chr19_10320624_A_AG	A	AG	22225600	G	upstream_gene_variant	MODIFIER	FDX2	ENSG00000267673	Transcript	ENST00000393708	protein_coding	NA	NA	NA	NA	NA	NA	NA	rs34942709	1	4609	-1	NA	insertion	HGNC	HGNC:30546	YES	NM_001397406.1	NA	1	P1	CCDS32905.3	ENSP00000377311	Q6P4F2.151	NA	UPI0000227E29	NA	1	NA	NA	NA	NA	NA	0.1959	0.1445	0.3242	0.1974	0.1551	0.2147	0.1944	0.1473	0.3712	0.1067	0.1851	0.1762	0.1447	0.1731	0.2095	0.1703	0.1551	0.1791	0.2846	0.1104	0.2016	0.191	0.09494	0.1485	0.1737	0.2127	0.3712	gnomADe_AMR	NA	NA	NA	NA	NA	NA	NA	NA	NA	NA	NA	NA	NA	NA	NA	NA	2.136	0.104958	NA	NA	NA	NA	NA	NA	NA	NA	NA	NA	NA	NA	NA	NA	NA	NA	NA	NA	NA	NA	NA	NA	NA	-37	31	31	27	0	0	0	0	CTD-2369P2.12	NA	NA	-0.0003185	-0.0002259	NA	NA	NA	NA	NA	NA	NA	NA	NA	NA	NA	NA	NA
chr19	10320624	chr19_10320624_A_AG	A	AG	22225600	G	intron_variant	MODIFIER	RAVER1	ENSG00000161847	Transcript	ENST00000617231	protein_coding	ENST00000617231.5:c.1770+30_1770+31insC	NA	NA	NA	NA	NA	NA	rs34942709	1	NA	-1	NA	insertion	HGNC	HGNC:30296	YES	NM_133452.3	NA	5	P1	CCDS45960.2	ENSP00000482277	NA	A0A087WZ13.56	UPI000059D666	NA	NA	NA	NA	NA	NA	NA	0.1959	0.1445	0.3242	0.1974	0.1551	0.2147	0.1944	0.1473	0.3712	0.1067	0.1851	0.1762	0.1447	0.1731	0.2095	0.1703	0.1551	0.1791	0.2846	0.1104	0.2016	0.191	0.09494	0.1485	0.1737	0.2127	0.3712	gnomADe_AMR	NA	NA	NA	NA	NA	NA	NA	NA	NA	NA	NA	NA	NA	NA	NA	NA	2.136	0.104958	NA	NA	NA	NA	NA	NA	NA	NA	NA	NA	NA	NA	NA	NA	NA	NA	NA	NA	NA	NA	NA	NA	NA	-37	31	31	27	0	0	0	0	CTD-2369P2.12	NA	NA	-0.0003185	-0.0002259	NA	NA	NA	NA	NA	NA	NA	NA	NA	NA	NA	NA	NA
chr19	10320624	chr19_10320624_A_AG	A	AG	22225600	G	upstream_gene_variant	MODIFIER	FDX2	ENSG00000267673	Transcript	ENST00000393708	protein_coding	NA	NA	NA	NA	NA	NA	NA	rs34942709	1	4609	-1	NA	insertion	HGNC	HGNC:30546	YES	NM_001397406.1	NA	1	P1	CCDS32905.3	ENSP00000377311	Q6P4F2.151	NA	UPI0000227E29	NA	1	NA	NA	NA	NA	NA	0.1959	0.1445	0.3242	0.1974	0.1551	0.2147	0.1944	0.1473	0.3712	0.1067	0.1851	0.1762	0.1447	0.1731	0.2095	0.1703	0.1551	0.1791	0.2846	0.1104	0.2016	0.191	0.09494	0.1485	0.1737	0.2127	0.3712	gnomADe_AMR	NA	NA	NA	NA	NA	NA	NA	NA	NA	NA	NA	NA	NA	NA	NA	NA	2.136	0.104958	NA	NA	NA	NA	NA	NA	NA	NA	NA	NA	NA	NA	NA	NA	NA	NA	NA	NA	NA	NA	NA	NA	NA	-37	31	31	27	0	0	0	0	CTD-2369P2.12	NA	NA	-0.0003185	-0.0002259	NA	NA	NA	NA	NA	NA	NA	NA	NA	NA	NA	NA	NA
chr10	52771475	chr10_52771475_C_T	C	T	12150600	T	missense_variant	MODERATE	MBL2	ENSG00000165471	Transcript	ENST00000674931	protein_coding	ENST00000674931.1:c.161G>A	ENSP00000502789.1:p.Gly54Asp	218	161	54	G/D	gGc/gAc	rs1800450&CM920484&COSV64758159	1	NA	-1	NA	SNV	HGNC	HGNC:6922	YES	NM_001378373.1	NA	NA	P1	CCDS7247.1	ENSP00000502789	P11226.240	NA	UPI0000035011	NA	1	deleterious(0)	probably_damaging(0.999)	NA	NA	NA	0.122	0.0136	0.219	0.1478	0.1412	0.1534	0.1407	0.03045	0.1691	0.1348	0.1696	0.1361	0.1448	0.1402	0.1401	0.1165	0.03395	0.1956	0.1722	0.1503	0.1682	0.1467	0.1361	0.1411	0.1251	0.1352	0.219	AMR	benign&conflicting_interpretations_of_pathogenicity&likely_benign	0&1&1	1&1&1	21054877&18936436&20417488&21857382&22707612&34519938&22595970&22417159&21085187&18396467&26207622&35877417&23582962&18182569&27156515&25000179&26793196&32349793&33766078&20041166&20196868&21160409&26894582&23251429&17366837&20848568&20881011&21719445&21792837&22110124&35301180&21658295&24751721&20042521&26795763&25902400&21952918&35327350&25326706&25431829&28447399&35793369&35987511&27586547&27404661&25170052&26684632&35196173&22022564&26079505&20522590&22174851&30801535&22172537&31830994&29053425&20650301&30795743&34583337&22848725&28032346&30967869&27390651&18091754&19366862&18452612&22282660&31141020&1303250&1304173&1458688&1675710&7707811&10888598&15472209&17898783&19432958&20068595&20465856&20930093&21211797&21281477&21496252&21695215&22183303&22363494&22820623&22994203&24850777&24952212&25969530&26161430&26464842&26684757&26740328&26745156&26870314&27812036&27826966&27876780&28097447&28408790&28540182&28558032&28706259&29653582&29807983&30154670&30393476&30464858&30515260&30666135&30710628&30999018&311	NA	NA	NA	NA	NA	NA	NA	NA	NA	NA	NA	NA	23.8	3.16509	P	0.78746	0.8303	ENST00000373968	N	P	D	D	T	0.55947	0.621536	D	P11226	YES	26079505&11891230&22820623&15730518&28706259&17898783&24103065&20522590&24376633&28097447&23637788&24952212&20650301&20022898&22183303&24398289&26823854&30393476&30666135&30999018&15472209&&31014550	0.01&0.02&0.02&0.02&0.02&0.01&0.01&0.01&0.02&0.01&0.01&0.01&0.01&0.04&0.04&0.02&0.02&0.01&0.03&0.03&0.01&0.70&0.01	MANNOSE-BINDING_PROTEIN_DEFICIENCY	2.19	NA	NA	NA	NA	NA	44	-8	-26	19	0	0	0	0	MBL2	Pathogenic	0.892684	-6e-06	-8.46e-06	C	ENSG00000165471	mannose_binding_lectin_2	MBL2	0.845278	0.425	0.844128	0.818789	0.86906	0.86906	-0.0856461	likely_pathogenic	0.8303
chr10	52771475	chr10_52771475_C_T	C	T	12150600	T	missense_variant	MODERATE	MBL2	ENSG00000165471	Transcript	ENST00000674931	protein_coding	ENST00000674931.1:c.161G>A	ENSP00000502789.1:p.Gly54Asp	218	161	54	G/D	gGc/gAc	rs1800450&CM920484&COSV64758159	1	NA	-1	NA	SNV	HGNC	HGNC:6922	YES	NM_001378373.1	NA	NA	P1	CCDS7247.1	ENSP00000502789	P11226.240	NA	UPI0000035011	NA	1	deleterious(0)	probably_damaging(0.999)	NA	NA	NA	0.122	0.0136	0.219	0.1478	0.1412	0.1534	0.1407	0.03045	0.1691	0.1348	0.1696	0.1361	0.1448	0.1402	0.1401	0.1165	0.03395	0.1956	0.1722	0.1503	0.1682	0.1467	0.1361	0.1411	0.1251	0.1352	0.219	AMR	benign&conflicting_interpretations_of_pathogenicity&likely_benign	0&1&1	1&1&1	21054877&18936436&20417488&21857382&22707612&34519938&22595970&22417159&21085187&18396467&26207622&35877417&23582962&18182569&27156515&25000179&26793196&32349793&33766078&20041166&20196868&21160409&26894582&23251429&17366837&20848568&20881011&21719445&21792837&22110124&35301180&21658295&24751721&20042521&26795763&25902400&21952918&35327350&25326706&25431829&28447399&35793369&35987511&27586547&27404661&25170052&26684632&35196173&22022564&26079505&20522590&22174851&30801535&22172537&31830994&29053425&20650301&30795743&34583337&22848725&28032346&30967869&27390651&18091754&19366862&18452612&22282660&31141020&1303250&1304173&1458688&1675710&7707811&10888598&15472209&17898783&19432958&20068595&20465856&20930093&21211797&21281477&21496252&21695215&22183303&22363494&22820623&22994203&24850777&24952212&25969530&26161430&26464842&26684757&26740328&26745156&26870314&27812036&27826966&27876780&28097447&28408790&28540182&28558032&28706259&29653582&29807983&30154670&30393476&30464858&30515260&30666135&30710628&30999018&311	NA	NA	NA	NA	NA	NA	NA	NA	NA	NA	NA	NA	23.8	3.16509	P	0.78746	0.8303	ENST00000373968	N	P	D	D	T	0.55947	0.621536	D	P11226	YES	26079505&11891230&22820623&15730518&28706259&17898783&24103065&20522590&24376633&28097447&23637788&24952212&20650301&20022898&22183303&24398289&26823854&30393476&30666135&30999018&15472209&&31014550	0.01&0.02&0.02&0.02&0.02&0.01&0.01&0.01&0.02&0.01&0.01&0.01&0.01&0.04&0.04&0.02&0.02&0.01&0.03&0.03&0.01&0.70&0.01	MANNOSE-BINDING_PROTEIN_DEFICIENCY	2.19	NA	NA	NA	NA	NA	44	-8	-26	19	0	0	0	0	MBL2	Pathogenic	0.892684	-6e-06	-8.46e-06	C	ENSG00000165471	mannose_binding_lectin_2	MBL2	0.845278	0.425	0.844128	0.818789	0.86906	0.86906	-0.0856461	likely_pathogenic	0.8303
chr1	169704697	chr1_169704697_G_A	G	A	22043800	CSQ=A	missense_variant	MODERATE	SELL	ENSG00000188404	Transcript	ENST00000236147	protein_coding	ENST00000236147.6:c.637C>T	ENSP00000236147.5:p.Pro213Ser	759	637	213	P/S	Cct/Tct	rs2229569&CM078118&COSV52550378	1	NA	-1	NA	SNV	HGNC	HGNC:10720	YES	NM_000655.5	NA	1	P1	CCDS53427.2	ENSP00000236147	P14151.235	NA	UPI000000D927	P14151-1	NA	deleterious(0.01)	probably_damaging(0.999)	NA	NA	NA	0.244	0.27	0.2752	0.254	0.175	0.2474	0.2063	0.2471	0.3285	0.1569	0.2568	0.1728	0.1449	0.2096	0.2427	0.1876	0.242	0.1414	0.2467	0.165	0.2488	0.1723	0.2484	0.1365	0.2088	0.2352	0.3285	gnomADe_AMR	NA	0&1&1	0&1&1	19240957&25576479&31334572&19064790&28478085&22646485&34465876&26266406&36289756&22119815	NA	NA	NA	NA	NA	NA	NA	NA	NA	NA	NA	NA	24.3	3.35616	NA	NA	NA	ENST00000236147	N	P	NA	NA	T	0.15605	0.334447	T	P14151-2	YES	17726703&28478085&22119815&22921892&12200076&22646485&21465128	0.01&0.01&0.02&0.02&0.01&0.01&0.01	Alcoholism	2.14	NA	NA	NA	NA	0.24	-17	48	48	26	0.03	0	0	0	SELL	NA	NA	-0.0002635	-0.00011885	G	NA	NA	NA	NA	NA	NA	NA	NA	NA	-0.587468	likely_benign	0.127
chr3	186640979	chr3_186640979_A_G	A	G	14864500	CSQ=G	intron_variant	MODIFIER	FETUB	ENSG00000090512	Transcript	ENST00000265029	protein_coding	ENST00000265029.8:c.226-51A>G	NA	NA	NA	NA	NA	NA	rs66965282&COSV54005083	1	NA	1	NA	SNV	HGNC	HGNC:3658	YES	NM_014375.3	NA	1	P1	CCDS3279.1	ENSP00000265029	Q9UGM5.170	NA	UPI00000361F3	Q9UGM5-1	NA	NA	NA	NA	NA	NA	0.1979	0.1293	0.2061	0.3065	0.1382	0.2342	0.1747	0.1337	0.2302	0.1145	0.2906	0.1431	0.1449	0.1625	0.2235	0.159	0.1359	0.1678	0.2174	0.1104	0.2902	0.1488	0.1234	0.1492	0.1766	0.2201	0.3065	EAS	NA	0&1	1&1	34648354	NA	NA	NA	NA	NA	NA	loss/acceptor/186640979-186640980/Medium/5.149680	NA	NA	NA	NA	NA	5.243	0.383556	NA	NA	NA	NA	NA	NA	NA	NA	NA	NA	NA	NA	NA	NA	NA	NA	NA	-2.08	NA	NA	NA	NA	NA	10	2	-49	21	0	0.03	0	0	FETUB	NA	NA	0.005917	0.002262	G	ENSG00000090512	fetuin_B	FETUB	0.655142	0.884	NA	NA	NA	NA	NA	NA	NA
chr11	9047499	chr11_9047499_G_A	G	A	24509700	A	missense_variant	MODERATE	SCUBE2	ENSG00000175356	Transcript	ENST00000649792	protein_coding	ENST00000649792.2:c.1859C>T	ENSP00000497523.1:p.Thr620Met	1930	1859	620	T/M	aCg/aTg	rs3751055&COSV58540659	1	NA	-1	NA	SNV	HGNC	HGNC:30425	YES	NM_001367977.2	NA	NA	P1	CCDS91436.1	ENSP00000497523	NA	A0A3B3ISZ7.23	UPI0000E56F0F	NA	NA	deleterious_low_confidence(0)	benign(0.1)	NA	NA	NA	0.1544	0.0507	0.062	0.256	0.1272	0.2832	0.1496	0.06232	0.04542	0.1457	0.2797	0.162	0.1449	0.1331	0.2489	0.1209	0.06403	0.06748	0.06455	0.145	0.2735	0.1516	0.1013	0.1418	0.1164	0.2573	0.2832	SAS	NA	0&1	0&1	NA	NA	NA	NA	NA	NA	NA	NA	NA	NA	NA	NA	NA	22.9	2.72496	B&B&B&B	0.23113	0.1054&0.0975&0.1145&0.1152	ENST00000649792&ENST00000309263&ENST00000450649&ENST00000520467	D	P&P&P&P	.&P&P&P	.&P&B&P	T	0.34024	0.465211	.&T&T&T	A0A3B3ISZ7&Q9NQ36&Q9NQ36-3&Q9NQ36-2	.&YES&.&.	NA	NA	NA	2.09	NA	NA	NA	NA	NA	-22	47	34	-47	0	0	0	0	SCUBE2	Benign	0.193286	-0.000765	-0.0004487	G	NA	NA	NA	NA	0.156	NA	NA	NA	NA	-0.379281	NA	NA
chr3	186640979	chr3_186640979_A_G	A	G	14864500	CSQ=G	intron_variant	MODIFIER	FETUB	ENSG00000090512	Transcript	ENST00000265029	protein_coding	ENST00000265029.8:c.226-51A>G	NA	NA	NA	NA	NA	NA	rs66965282&COSV54005083	1	NA	1	NA	SNV	HGNC	HGNC:3658	YES	NM_014375.3	NA	1	P1	CCDS3279.1	ENSP00000265029	Q9UGM5.170	NA	UPI00000361F3	Q9UGM5-1	NA	NA	NA	NA	NA	NA	0.1979	0.1293	0.2061	0.3065	0.1382	0.2342	0.1747	0.1337	0.2302	0.1145	0.2906	0.1431	0.1449	0.1625	0.2235	0.159	0.1359	0.1678	0.2174	0.1104	0.2902	0.1488	0.1234	0.1492	0.1766	0.2201	0.3065	EAS	NA	0&1	1&1	34648354	NA	NA	NA	NA	NA	NA	loss/acceptor/186640979-186640980/Medium/5.149680	NA	NA	NA	NA	NA	5.243	0.383556	NA	NA	NA	NA	NA	NA	NA	NA	NA	NA	NA	NA	NA	NA	NA	NA	NA	-2.08	NA	NA	NA	NA	NA	10	2	-49	21	0	0.03	0	0	FETUB	NA	NA	0.005917	0.002262	G	ENSG00000090512	fetuin_B	FETUB	0.655142	0.884	NA	NA	NA	NA	NA	NA	NA
chr14	74072003	chr14_74072003_A_G	A	G	10099700	G	intron_variant	MODIFIER	ALDH6A1	ENSG00000119711	Transcript	ENST00000553458	protein_coding	ENST00000553458.6:c.349-29T>C	NA	NA	NA	NA	NA	NA	rs4646861&COSV63246008	1	NA	-1	NA	SNV	HGNC	HGNC:7179	YES	NM_005589.4	NA	1	P1	CCDS9826.1	ENSP00000450436	Q02252.212	A0A024R6G4.62	UPI0000001610	Q02252-1	1	NA	NA	NA	NA	NA	0.1887	0.0159	0.0951	0.5575	0.1541	0.1442	0.1638	0.03182	0.1097	0.1597	0.5903	0.1427	0.145	0.1543	0.1264	0.1251	0.03382	0.211	0.1122	0.1534	0.5717	0.1417	0.2006	0.1424	0.1457	0.1399	0.5903	gnomADe_EAS	NA	0&1	0&1	NA	NA	NA	NA	NA	NA	NA	NA	NA	NA	NA	NA	NA	10.94	0.945215	NA	NA	NA	NA	NA	NA	NA	NA	NA	NA	NA	NA	NA	NA	NA	NA	NA	1.12	NA	NA	NA	NA	NA	26	-33	-33	-42	0	0.02	0	0	ALDH6A1	NA	NA	0.0004094	0.0002563	A	NA	NA	NA	NA	0.494	NA	NA	NA	NA	NA	NA	NA
chr17	46755851	chr17_46755851_C_A	C	A	4520370	CSQ=A	3_prime_UTR_variant	MODIFIER	NSF	ENSG00000073969	Transcript	ENST00000398238	protein_coding	ENST00000398238.8:c.*28C>A	NA	2370	NA	NA	NA	NA	rs35732828&COSV56574550	1	NA	1	NA	SNV	HGNC	HGNC:8016	YES	NM_006178.4	NA	1	P3	CCDS42354.1	ENSP00000381293	P46459.215	A0A384MTI6.22	UPI000006D238	P46459-1	1	NA	NA	NA	NA	NA	0.0533	0.0038	0.049	0	0.165	0.0634	0.1069	0.02189	0.04377	0.05947	0.0002236	0.2249	0.145	0.1099	0.07754	0.1008	0.02335	0.2373	0.07233	0.06488	0.0005814	0.2352	0.0443	0.1443	0.08769	0.06349	0.2373	gnomADg_AMI	NA	0&1	1&1	23777469&33462484	NA	NA	NA	NA	NA	NA	NA	NA	NA	NA	NA	NA	15.73	1.4986	NA	NA	NA	NA	NA	NA	NA	NA	NA	NA	NA	NA	NA	NA	NA	NA	NA	3.7	NA	NA	NA	NA	NA	-46	-3	4	17	0	0.02	0	0	NSF	NA	NA	0.00010943	5.496e-05	C	ENSG00000158955&ENSG00000141293&ENSG00000073969	Wnt_family_member_9B&src_kinase_associated_phosphoprotein_1&N-ethylmaleimide_sensitive_factor&_vesicle_fusing_ATPase	WNT9B&SKAP1&NSF	0.6862602829933167&0.5153542757034302&0.6193822622299194	NA	NA	NA	NA	NA	NA	NA	NA
chr6	170323295	chr6_170323295_A_G	A	G	14571600	CSQ=G	intron_variant	MODIFIER	FAM120B	ENSG00000112584	Transcript	ENST00000476287	protein_coding	ENST00000476287.4:c.1915+36A>G	NA	NA	NA	NA	NA	NA	rs3800267&COSV53004406	1	NA	1	NA	SNV	HGNC	HGNC:21109	YES	NM_032448.3	NA	1	A2	CCDS5314.1	ENSP00000417970	Q96EK7.165	NA	UPI000006DC13	Q96EK7-1	NA	NA	NA	NA	NA	NA	0.1446	0.0204	0.2003	0.2817	0.1252	0.1513	0.1463	0.03683	0.1455	0.1462	0.3086	0.07018	0.145	0.1375	0.1746	0.1144	0.03904	0.1754	0.1352	0.1321	0.3071	0.06388	0.1329	0.1427	0.1331	0.1688	0.3086	gnomADe_EAS	NA	0&1	0&1	NA	NA	NA	NA	NA	NA	NA	NA	NA	NA	NA	NA	NA	0.007	-1.00509	NA	NA	NA	NA	NA	NA	NA	NA	NA	NA	NA	NA	NA	NA	NA	NA	NA	-3.3	NA	NA	NA	NA	NA	-10	31	-26	6	0	0	0	0	FAM120B	NA	NA	0.001434	0.000911	A	ENSG00000112584	family_with_sequence_similarity_120B	FAM120B	0.52312	0.909	NA	NA	NA	NA	NA	NA	NA
chr14	74072003	chr14_74072003_A_G	A	G	10099700	G	intron_variant	MODIFIER	ALDH6A1	ENSG00000119711	Transcript	ENST00000553458	protein_coding	ENST00000553458.6:c.349-29T>C	NA	NA	NA	NA	NA	NA	rs4646861&COSV63246008	1	NA	-1	NA	SNV	HGNC	HGNC:7179	YES	NM_005589.4	NA	1	P1	CCDS9826.1	ENSP00000450436	Q02252.212	A0A024R6G4.62	UPI0000001610	Q02252-1	1	NA	NA	NA	NA	NA	0.1887	0.0159	0.0951	0.5575	0.1541	0.1442	0.1638	0.03182	0.1097	0.1597	0.5903	0.1427	0.145	0.1543	0.1264	0.1251	0.03382	0.211	0.1122	0.1534	0.5717	0.1417	0.2006	0.1424	0.1457	0.1399	0.5903	gnomADe_EAS	NA	0&1	0&1	NA	NA	NA	NA	NA	NA	NA	NA	NA	NA	NA	NA	NA	10.94	0.945215	NA	NA	NA	NA	NA	NA	NA	NA	NA	NA	NA	NA	NA	NA	NA	NA	NA	1.12	NA	NA	NA	NA	NA	26	-33	-33	-42	0	0.02	0	0	ALDH6A1	NA	NA	0.0004094	0.0002563	A	NA	NA	NA	NA	0.494	NA	NA	NA	NA	NA	NA	NA
chr7	143139110	chr7_143139110_A_T	A	T	3153970	CSQ=T	missense_variant	MODERATE	PIP	ENSG00000159763	Transcript	ENST00000291009	protein_coding	ENST00000291009.4:c.237A>T	ENSP00000291009.3:p.Gln79His	277	237	79	Q/H	caA/caT	rs73170678&COSV52121864	1	NA	1	NA	SNV	HGNC	HGNC:8993	YES	NM_002652.3	NA	1	P1	CCDS34768.1	ENSP00000291009	P12273.203	NA	UPI0000131B05	NA	NA	deleterious(0)	benign(0)	PDB-ENSP_mappings:3es6.B	NA	NA	0.0465	0.0197	0.0605	0.002	0.1431	0.0194	0.101	0.02879	0.06676	0.09809	0.0005437	0.1528	0.1452	0.1111	0.03658	0.09859	0.02995	0.03728	0.08478	0.09319	0.0009634	0.1578	0.07006	0.1476	0.09971	0.03319	0.1578	gnomADg_FIN	NA	0&1	1&1	34648354&35078996	NA	NA	NA	NA	NA	NA	NA	NA	NA	NA	NA	NA	0.145	-0.458741	B	0.55774	0.338	ENST00000291009	N	P	B	B	T	0.12685	0.315144	D	P12273	YES	NA	NA	NA	-13.3	NA	NA	NA	NA	0.055	-35	2	13	1	0	0.01	0	0	PIP	NA	NA	0.0001999	0.0001243	A	ENSG00000159763	prolactin_induced_protein	PIP	0.79625	0.666	0.0984932	0.0984932	0.219132	0.219132	-0.878327	likely_benign	0.338
chr3	4313013	chr3_4313013_G_A	G	A	20822900	CSQ=A	missense_variant	MODERATE	SETMAR	ENSG00000170364	Transcript	ENST00000358065	protein_coding	ENST00000358065.5:c.272G>A	ENSP00000373354.3:p.Arg91His	274	272	91	R/H	cGc/cAc	rs6801634&COSV62780812	1	NA	1	NA	SNV	HGNC	HGNC:10762	YES	NM_006515.4	NA	1	P1	CCDS2563.2	ENSP00000373354	Q53H47.149	NA	UPI000066D9D9	Q53H47-1	NA	tolerated_low_confidence(0.28)	benign(0.099)	PDB-ENSP_mappings:3bo5.A	NA	NA	0.1216	0.1014	0.1167	0.0982	0.16	0.137	0.1295	0.1029	0.08699	0.1708	0.07614	0.12	0.1454	0.1401	0.1555	0.1284	0.1026	0.2945	0.1442	0.1674	0.08504	0.1302	0.1911	0.137	0.1472	0.149	0.2945	gnomADg_AMI	NA	0&1	0&1	NA	NA	NA	NA	NA	NA	NA	NA	NA	NA	NA	NA	NA	12.85	1.10769	B&B&B	0.3589	0.113&0.0752&0.1625	ENST00000358065&ENST00000430981&ENST00000425863	NA	P&P&P&P	.&.&.	.&.&.	T	0.04407	0.255835	T&T&D	Q53H47&Q53H47-2&Q53H47-3	YES&.&.	NA	NA	NA	-4.14	NA	NA	NA	NA	0.228	39	37	-19	38	0	0	0	0	SETMAR	NA	NA	-0.0001485	-8.55e-05	G	NA	NA	NA	NA	0.318	0.0692167	0.0692167	0.0971664	0.0971664	-0.501414	likely_benign	0.113
chr5	177210575	chr5_177210575_T_C	T	C	54487100	C	missense_variant	MODERATE	NSD1	ENSG00000165671	Transcript	ENST00000439151	protein_coding	ENST00000439151.7:c.2176T>C	ENSP00000395929.2:p.Ser726Pro	2373	2176	726	S/P	Tct/Cct	rs28932178&COSV61770821	1	NA	1	NA	SNV	HGNC	HGNC:14234	YES	NM_022455.5	NA	1	P2	CCDS4412.1	ENSP00000395929	Q96L73.202	NA	UPI000006F9C6	Q96L73-1	1	tolerated(0.24)	possibly_damaging(0.857)	NA	NA	NA	0.2496	0.1059	0.2233	0.5119	0.1441	0.3006	0.2024	0.1046	0.2449	0.1269	0.5173	0.2155	0.1454	0.1747	0.25	0.1612	0.1069	0.087	0.1808	0.1217	0.5091	0.2188	0.1108	0.15	0.1409	0.2777	0.5173	gnomADe_EAS	benign	0&1	1&1	25741868&18414213&23757202&32380506&18001468&23555315&26491355&29083408&35938019&36224396	NA	NA	NA	NA	NA	NA	NA	NA	NA	NA	NA	NA	16.07	1.55196	.&B&B	0.17189	.&0.0821&0.1001	ENST00000354179&ENST00000439151&ENST00000347982	N	P&P&P&P	D&D&D	D&P&D	T	0.16798	0.34241	D&D&D	Q96L73-2&Q96L73&Q96L73-2	.&YES&.	29083408	0.7	ClinVar:_phenotype_not_specified&History_of_neurodevelopmental_disorder&High_density_lipoprotein_cholesterol_levels	0.364	NA	NA	NA	NA	0.163	6	27	6	5	0	0	0	0	NSD1	Benign	0.119597	-3.29e-05	-3.946e-05	T	ENSG00000165671&ENSG00000160867	nuclear_receptor_binding_SET_domain_protein_1&fibroblast_growth_factor_receptor_4	NSD1&FGFR4	0.6714798212051392&0.5709022879600525	0.00186	0.102908	0.0824997	0.0934187	0.0917174	-0.502862	likely_benign	0.0821
chr3	16323447	chr3_16323447_C_T	C	T	2689540	CSQ=T	missense_variant	MODERATE	RFTN1	ENSG00000131378	Transcript	ENST00000334133	protein_coding	ENST00000334133.9:c.1261G>A	ENSP00000334153.4:p.Val421Ile	1527	1261	421	V/I	Gta/Ata	rs11554130&COSV61924020	1	NA	-1	NA	SNV	HGNC	HGNC:30278	YES	NM_015150.2	NA	1	P1	CCDS33712.1	ENSP00000334153	Q14699.160	NA	UPI00001C1DE7	NA	NA	tolerated(0.17)	benign(0.041)	NA	NA	NA	0.1981	0.5204	0.1124	0.0258	0.1551	0.045	0.1316	0.4586	0.08682	0.1115	0.01906	0.1045	0.1454	0.1332	0.05061	0.2199	0.4542	0.2083	0.1466	0.1057	0.0229	0.1101	0.193	0.1453	0.1938	0.04911	0.5204	AFR	NA	0&1	0&1	NA	NA	NA	NA	NA	NA	NA	NA	NA	NA	NA	NA	NA	12.12	1.0403	B&B	0.03301	0.0681&0.0695	ENST00000432519&ENST00000334133	N	P&P&P	B&B	B&B	T	0.10453	0.300348	T&T	G3XAJ6&Q14699	.&YES	NA	NA	NA	-0.919	NA	NA	NA	NA	0.047	10	25	10	1	0.01	0	0	0	RFTN1	NA	NA	6.34e-05	4.4e-05	C	NA	NA	NA	NA	0.882	0.0306545	0.0306545	0.0246101	0.0246101	-0.759149	likely_benign	0.0695
chr5	177210575	chr5_177210575_T_C	T	C	54487100	C	missense_variant	MODERATE	NSD1	ENSG00000165671	Transcript	ENST00000439151	protein_coding	ENST00000439151.7:c.2176T>C	ENSP00000395929.2:p.Ser726Pro	2373	2176	726	S/P	Tct/Cct	rs28932178&COSV61770821	1	NA	1	NA	SNV	HGNC	HGNC:14234	YES	NM_022455.5	NA	1	P2	CCDS4412.1	ENSP00000395929	Q96L73.202	NA	UPI000006F9C6	Q96L73-1	1	tolerated(0.24)	possibly_damaging(0.857)	NA	NA	NA	0.2496	0.1059	0.2233	0.5119	0.1441	0.3006	0.2024	0.1046	0.2449	0.1269	0.5173	0.2155	0.1454	0.1747	0.25	0.1612	0.1069	0.087	0.1808	0.1217	0.5091	0.2188	0.1108	0.15	0.1409	0.2777	0.5173	gnomADe_EAS	benign	0&1	1&1	25741868&18414213&23757202&32380506&18001468&23555315&26491355&29083408&35938019&36224396	NA	NA	NA	NA	NA	NA	NA	NA	NA	NA	NA	NA	16.07	1.55196	.&B&B	0.17189	.&0.0821&0.1001	ENST00000354179&ENST00000439151&ENST00000347982	N	P&P&P&P	D&D&D	D&P&D	T	0.16798	0.34241	D&D&D	Q96L73-2&Q96L73&Q96L73-2	.&YES&.	29083408	0.7	ClinVar:_phenotype_not_specified&History_of_neurodevelopmental_disorder&High_density_lipoprotein_cholesterol_levels	0.364	NA	NA	NA	NA	0.163	6	27	6	5	0	0	0	0	NSD1	Benign	0.119597	-3.29e-05	-3.946e-05	T	ENSG00000165671&ENSG00000160867	nuclear_receptor_binding_SET_domain_protein_1&fibroblast_growth_factor_receptor_4	NSD1&FGFR4	0.6714798212051392&0.5709022879600525	0.00186	0.102908	0.0824997	0.0934187	0.0917174	-0.502862	likely_benign	0.0821
chr11	60292337	chr11_60292337_A_G	A	G	11105400	CSQ=G	missense_variant	MODERATE	MS4A4A	ENSG00000110079	Transcript	ENST00000337908	protein_coding	ENST00000337908.5:c.154A>G	ENSP00000338648.4:p.Lys52Glu	164	154	52	K/E	Aaa/Gaa	rs10750931	1	NA	1	NA	SNV	HGNC	HGNC:13371	YES	NM_148975.3	NA	1	P2	CCDS7982.1	ENSP00000338648	Q96JQ5.155	NA	UPI0000055AE7	Q96JQ5-1	NA	tolerated(0.06)	benign(0.149)	NA	NA	NA	0.1546	0.1785	0.0865	0.1349	0.17	0.1748	0.1382	0.1709	0.0799	0.2302	0.1178	0.09004	0.1455	0.1472	0.1734	0.1496	0.1739	0.239	0.1059	0.2252	0.1253	0.08979	0.1614	0.1492	0.1517	0.1718	0.239	gnomADg_AMI	NA	NA	NA	23360175&34828336	NA	NA	NA	NA	NA	NA	NA	NA	NA	NA	NA	NA	16.58	1.63144	B&B&B	0.43842	0.2106&0.1466&0.1498	ENST00000649552&ENST00000532114&ENST00000337908	U	P&P&P&P	.&P&P	.&B&B	T	0.26215	0.408254	.&T&T	A0A3B3ITV6&Q96JQ5-2&Q96JQ5	.&.&YES	NA	NA	NA	0.828	NA	NA	NA	NA	0.121	47	4	-48	47	0	0	0	0.03	MS4A4A	NA	NA	-0.000885	-0.001019	a	NA	NA	NA	NA	NA	0.212593	0.212593	0.161032	0.161032	-0.756303	likely_benign	0.1498
chr11	60292337	chr11_60292337_A_G	A	G	11105400	CSQ=G	missense_variant	MODERATE	MS4A4A	ENSG00000110079	Transcript	ENST00000337908	protein_coding	ENST00000337908.5:c.154A>G	ENSP00000338648.4:p.Lys52Glu	164	154	52	K/E	Aaa/Gaa	rs10750931	1	NA	1	NA	SNV	HGNC	HGNC:13371	YES	NM_148975.3	NA	1	P2	CCDS7982.1	ENSP00000338648	Q96JQ5.155	NA	UPI0000055AE7	Q96JQ5-1	NA	tolerated(0.06)	benign(0.149)	NA	NA	NA	0.1546	0.1785	0.0865	0.1349	0.17	0.1748	0.1382	0.1709	0.0799	0.2302	0.1178	0.09004	0.1455	0.1472	0.1734	0.1496	0.1739	0.239	0.1059	0.2252	0.1253	0.08979	0.1614	0.1492	0.1517	0.1718	0.239	gnomADg_AMI	NA	NA	NA	23360175&34828336	NA	NA	NA	NA	NA	NA	NA	NA	NA	NA	NA	NA	16.58	1.63144	B&B&B	0.43842	0.2106&0.1466&0.1498	ENST00000649552&ENST00000532114&ENST00000337908	U	P&P&P&P	.&P&P	.&B&B	T	0.26215	0.408254	.&T&T	A0A3B3ITV6&Q96JQ5-2&Q96JQ5	.&.&YES	NA	NA	NA	0.828	NA	NA	NA	NA	0.121	47	4	-48	47	0	0	0	0.03	MS4A4A	NA	NA	-0.000885	-0.001019	a	NA	NA	NA	NA	NA	0.212593	0.212593	0.161032	0.161032	-0.756303	likely_benign	0.1498
chr6	32394926	chr6_32394926_G_T	G	T	27950700	T	missense_variant	MODERATE	BTNL2	ENSG00000204290	Transcript	ENST00000454136	protein_coding	ENST00000454136.8:c.1178C>A	ENSP00000390613.3:p.Pro393Gln	1236	1178	393	P/Q	cCa/cAa	rs41521946&CM133490&COSV66630175	1	NA	-1	NA	SNV	HGNC	HGNC:1142	YES	NM_001304561.2	NA	5	P1	CCDS78126.1	ENSP00000390613	NA	F8WBA1.79	UPI0001B79374	NA	1	tolerated(1)	benign(0)	NA	NA	NA	0.1639	0.1422	0.1599	0.1587	0.163	0.2025	0.1546	0.1314	0.1483	0.08063	0.1273	0.265	0.1456	0.1524	0.1707	0.1512	0.133	0.2325	0.1387	0.07872	0.1513	0.2687	0.1329	0.1471	0.1545	0.1836	0.2687	gnomADg_FIN	NA	0&1&1	0&1&1	31933783&25606445&23364395	NA	NA	NA	NA	NA	NA	NA	NA	NA	NA	NA	NA	4.618	0.328426	B&B&B	0.00309	0.0417&0.0427&0.0538	ENST00000454136&ENST00000374993&ENST00000544175	N	P&P&P&P&P&P&P	.&B&.	.&B&.	T	0.26054	0.407091	.&T&T	F8WBA1&Q9UIR0&Q9UIR0-5	YES&.&.	NA	NA	NA	1.01	NA	NA	NA	NA	NA	-44	10	10	-44	0	0	0	0	BTNL2	NA	NA	-0.0002956	-0.0001867	g	NA	NA	NA	NA	NA	0.0546105	0.0546105	0.0254514	0.0254514	-0.582427	likely_benign	0.0427
chr6	122801319	chr6_122801319_C_T	C	T	14970000	CSQ=T	missense_variant	MODERATE	SMPDL3A	ENSG00000172594	Transcript	ENST00000368440	protein_coding	ENST00000368440.5:c.481C>T	ENSP00000357425.4:p.Pro161Ser	570	481	161	P/S	Cct/Tct	rs28385609&COSV63755382	1	NA	1	NA	SNV	HGNC	HGNC:17389	YES	NM_006714.5	NA	1	P1	CCDS5128.1	ENSP00000357425	Q92484.158	NA	UPI00000701D1	Q92484-1	NA	deleterious(0.01)	probably_damaging(1)	PDB-ENSP_mappings:5ebb.A&PDB-ENSP_mappings:5ebb.B&PDB-ENSP_mappings:5ebb.C&PDB-ENSP_mappings:5ebe.A&PDB-ENSP_mappings:5ebe.B&PDB-ENSP_mappings:5ebe.C	NA	NA	0.1006	0.0507	0.0749	0.0248	0.1372	0.227	0.1317	0.04567	0.06059	0.1747	0.01577	0.1759	0.1456	0.1315	0.2308	0.1124	0.04663	0.2116	0.08472	0.1649	0.01945	0.1823	0.1994	0.1426	0.1138	0.2221	0.2308	gnomADe_SAS	NA	0&1	1&1	25788903&34814699&28240269&29875488&34648354&35078996&36168886	NA	NA	NA	NA	NA	NA	NA	NA	NA	NA	NA	NA	26.3	3.89447	A&A	0.65283	0.4557&0.5156	ENST00000539041&ENST00000368440	D	P&P	.&D	.&D	T	0.37209	0.48835	D&D	Q92484-2&Q92484	.&YES	29875488	0.7	Blood_protein_levels	2.23	NA	NA	NA	NA	0.431	7	-9	-34	-9	0	0.12	0	0	SMPDL3A	NA	NA	1.19e-05	1.61e-05	C	ENSG00000172594	sphingomyelin_phosphodiesterase_acid_like_3A	SMPDL3A	0.898717	0.351	0.844461	0.844461	0.885406	0.885406	-0.285136	ambiguous	0.5156
chr6	32394926	chr6_32394926_G_T	G	T	27950700	T	missense_variant	MODERATE	BTNL2	ENSG00000204290	Transcript	ENST00000454136	protein_coding	ENST00000454136.8:c.1178C>A	ENSP00000390613.3:p.Pro393Gln	1236	1178	393	P/Q	cCa/cAa	rs41521946&CM133490&COSV66630175	1	NA	-1	NA	SNV	HGNC	HGNC:1142	YES	NM_001304561.2	NA	5	P1	CCDS78126.1	ENSP00000390613	NA	F8WBA1.79	UPI0001B79374	NA	1	tolerated(1)	benign(0)	NA	NA	NA	0.1639	0.1422	0.1599	0.1587	0.163	0.2025	0.1546	0.1314	0.1483	0.08063	0.1273	0.265	0.1456	0.1524	0.1707	0.1512	0.133	0.2325	0.1387	0.07872	0.1513	0.2687	0.1329	0.1471	0.1545	0.1836	0.2687	gnomADg_FIN	NA	0&1&1	0&1&1	31933783&25606445&23364395	NA	NA	NA	NA	NA	NA	NA	NA	NA	NA	NA	NA	4.618	0.328426	B&B&B	0.00309	0.0417&0.0427&0.0538	ENST00000454136&ENST00000374993&ENST00000544175	N	P&P&P&P&P&P&P	.&B&.	.&B&.	T	0.26054	0.407091	.&T&T	F8WBA1&Q9UIR0&Q9UIR0-5	YES&.&.	NA	NA	NA	1.01	NA	NA	NA	NA	NA	-44	10	10	-44	0	0	0	0	BTNL2	NA	NA	-0.0002956	-0.0001867	g	NA	NA	NA	NA	NA	0.0546105	0.0546105	0.0254514	0.0254514	-0.582427	likely_benign	0.0427
chr6	122801319	chr6_122801319_C_T	C	T	14970000	CSQ=T	missense_variant	MODERATE	SMPDL3A	ENSG00000172594	Transcript	ENST00000368440	protein_coding	ENST00000368440.5:c.481C>T	ENSP00000357425.4:p.Pro161Ser	570	481	161	P/S	Cct/Tct	rs28385609&COSV63755382	1	NA	1	NA	SNV	HGNC	HGNC:17389	YES	NM_006714.5	NA	1	P1	CCDS5128.1	ENSP00000357425	Q92484.158	NA	UPI00000701D1	Q92484-1	NA	deleterious(0.01)	probably_damaging(1)	PDB-ENSP_mappings:5ebb.A&PDB-ENSP_mappings:5ebb.B&PDB-ENSP_mappings:5ebb.C&PDB-ENSP_mappings:5ebe.A&PDB-ENSP_mappings:5ebe.B&PDB-ENSP_mappings:5ebe.C	NA	NA	0.1006	0.0507	0.0749	0.0248	0.1372	0.227	0.1317	0.04567	0.06059	0.1747	0.01577	0.1759	0.1456	0.1315	0.2308	0.1124	0.04663	0.2116	0.08472	0.1649	0.01945	0.1823	0.1994	0.1426	0.1138	0.2221	0.2308	gnomADe_SAS	NA	0&1	1&1	25788903&34814699&28240269&29875488&34648354&35078996&36168886	NA	NA	NA	NA	NA	NA	NA	NA	NA	NA	NA	NA	26.3	3.89447	A&A	0.65283	0.4557&0.5156	ENST00000539041&ENST00000368440	D	P&P	.&D	.&D	T	0.37209	0.48835	D&D	Q92484-2&Q92484	.&YES	29875488	0.7	Blood_protein_levels	2.23	NA	NA	NA	NA	0.431	7	-9	-34	-9	0	0.12	0	0	SMPDL3A	NA	NA	1.19e-05	1.61e-05	C	ENSG00000172594	sphingomyelin_phosphodiesterase_acid_like_3A	SMPDL3A	0.898717	0.351	0.844461	0.844461	0.885406	0.885406	-0.285136	ambiguous	0.5156
chr6	31962685	chr6_31962685_G_A	G	A	27456800	A	upstream_gene_variant	MODIFIER	NELFE	ENSG00000204356	Transcript	ENST00000375429	protein_coding	NA	NA	NA	NA	NA	NA	NA	rs429608	1	3714	-1	NA	SNV	HGNC	HGNC:13974	YES	NM_002904.6	NA	1	P1	CCDS4730.1	ENSP00000364578	P18615.235	A0A1U9X830.34	UPI000000127D	P18615-1	NA	NA	NA	NA	NA	NA	0.1538	0.1929	0.1153	0.0804	0.1481	0.2096	0.1428	0.2129	0.09886	0.09188	0.07786	0.1193	0.1457	0.1475	0.2176	0.161	0.2166	0.06031	0.1332	0.09631	0.08372	0.113	0.1115	0.149	0.1668	0.1974	0.2176	gnomADe_SAS	not_provided	NA	1	24270849&21197116&25132797&25276841&22694956&32100327&34945728&24120328&24865191&25558172&26542071&26861912&27832277&28011711&31988359&32346038&32962278&20861866&23455636&25478207&29453225&30895599&29523664&32817007&20385819&25629512&31819893&25893111&34034803&23557739&27484132&24439028&26733291&29212537&32831200&24622760&24995509&25645700&29523638&35886016&33751148&27090374&34508573&33198211&25568804&35682771&23326517&36245764&31720301&36614910&34153144&33161601&31425537&31480283&27156982&23260260&35925583&31849644&36246952&34853365&26239448	NA	NA	NA	NA	NA	NA	NA	NA	NA	NA	NA	NA	13.16	1.14193	NA	NA	NA	NA	NA	NA	NA	NA	NA	NA	NA	NA	NA	NA	26691988&29346644&31558345&23260260&24865191&26861912&20385819&20861866&21909106&22694956&23455636&24995509&27484132&29453225&31819893	0.70&0.70&0.01&0.03&0.03&0.03&0.87&0.87&0.87&0.87&0.87&0.87&0.87&0.87&0.87	ClinVar:_phenotype_not_specified&Disease_progression_in_age-related_macular_degeneration&Macular_Degeneration&Age_Related_Macular_Degeneration_with_neovascularization&Advanced_age_related_macular_degeneration&Age-related_macular_degeneration&Age_Related_Macular_Degeneration_with_GeographicAtropy	-0.101	NA	NA	NA	NA	NA	2	44	37	-39	0	0.01	0	0	SKIV2L	NA	NA	1.1e-05	8.17e-06	G	NA	NA	NA	NA	NA	NA	NA	NA	NA	NA	NA	NA
chr6	31962685	chr6_31962685_G_A	G	A	27456800	CSQ=A	intron_variant	MODIFIER	SKIC2	ENSG00000204351	Transcript	ENST00000375394	protein_coding	ENST00000375394.7:c.1212-29G>A	NA	NA	NA	NA	NA	NA	rs429608	1	NA	1	NA	SNV	HGNC	HGNC:10898	YES	NM_006929.5	NA	1	P1	CCDS4731.1	ENSP00000364543	Q15477.204	A0A1U9X8J1.35	UPI000045740B	NA	1	NA	NA	NA	NA	NA	0.1538	0.1929	0.1153	0.0804	0.1481	0.2096	0.1428	0.2129	0.09886	0.09188	0.07786	0.1193	0.1457	0.1475	0.2176	0.161	0.2166	0.06031	0.1332	0.09631	0.08372	0.113	0.1115	0.149	0.1668	0.1974	0.2176	gnomADe_SAS	not_provided	NA	1	24270849&21197116&25132797&25276841&22694956&32100327&34945728&24120328&24865191&25558172&26542071&26861912&27832277&28011711&31988359&32346038&32962278&20861866&23455636&25478207&29453225&30895599&29523664&32817007&20385819&25629512&31819893&25893111&34034803&23557739&27484132&24439028&26733291&29212537&32831200&24622760&24995509&25645700&29523638&35886016&33751148&27090374&34508573&33198211&25568804&35682771&23326517&36245764&31720301&36614910&34153144&33161601&31425537&31480283&27156982&23260260&35925583&31849644&36246952&34853365&26239448	NA	NA	NA	NA	NA	NA	NA	NA	NA	NA	NA	NA	13.16	1.14193	NA	NA	NA	NA	NA	NA	NA	NA	NA	NA	NA	NA	NA	NA	26691988&29346644&31558345&23260260&24865191&26861912&20385819&20861866&21909106&22694956&23455636&24995509&27484132&29453225&31819893	0.70&0.70&0.01&0.03&0.03&0.03&0.87&0.87&0.87&0.87&0.87&0.87&0.87&0.87&0.87	Age-related_macular_degeneration&Age_Related_Macular_Degeneration_with_GeographicAtropy&Advanced_age_related_macular_degeneration&Macular_Degeneration&Age_Related_Macular_Degeneration_with_neovascularization&Disease_progression_in_age-related_macular_degeneration&ClinVar:_phenotype_not_specified	-0.101	NA	NA	NA	NA	NA	2	44	37	-39	0	0.01	0	0	SKIV2L	NA	NA	1.1e-05	8.17e-06	G	NA	NA	NA	NA	NA	NA	NA	NA	NA	NA	NA	NA
chr19	1003173	chr19_1003173_C_T	C	T	28988200	CSQ=T	missense_variant	MODERATE	GRIN3B	ENSG00000116032	Transcript	ENST00000234389	protein_coding	ENST00000234389.3:c.470C>T	ENSP00000234389.3:p.Thr157Met	489	470	157	T/M	aCg/aTg	rs2240154&COSV52258834	1	NA	1	NA	SNV	HGNC	HGNC:16768	YES	NM_138690.3	NA	1	P1	CCDS32861.1	ENSP00000234389	O60391.174	NA	UPI000004064B	NA	NA	tolerated(0.09)	probably_damaging(0.924)	NA	NA	NA	0.1805	0.0053	0.2478	0.4415	0.1252	0.1575	0.189	0.0242	0.3236	0.1128	0.4562	0.1281	0.1458	0.1588	0.1646	0.1344	0.03208	0.02522	0.2303	0.1123	0.4337	0.1345	0.03503	0.1537	0.125	0.1641	0.4562	gnomADe_EAS	NA	0&1	0&1	21881118&34607601	NA	NA	NA	NA	NA	NA	NA	NA	NA	NA	NA	NA	21.1	2.23446	B	0.16973	0.0996	ENST00000234389	U	P	D	D	D	0.83967	0.813094	T	O60391	YES	NA	NA	NA	0.65	NA	NA	NA	NA	0.049	-25	-43	-2	-25	0.01	0	0	0	GRIN3B	NA	NA	-0.0009556	-0.000389	C	NA	NA	NA	NA	NA	0.113008	0.113008	0.0496117	0.0496117	-0.675916	likely_benign	0.0996
chr6	32394925	chr6_32394925_T_C	T	C	27952700	C	synonymous_variant	LOW	BTNL2	ENSG00000204290	Transcript	ENST00000454136	protein_coding	ENST00000454136.8:c.1179A>G	ENSP00000390613.3:p.Pro393%3D	1237	1179	393	P	ccA/ccG	rs41342846&COSV66630170	1	NA	-1	NA	SNV	HGNC	HGNC:1142	YES	NM_001304561.2	NA	5	P1	CCDS78126.1	ENSP00000390613	NA	F8WBA1.79	UPI0001B79374	NA	1	NA	NA	NA	NA	NA	0.1639	0.1422	0.1599	0.1587	0.163	0.2025	0.1548	0.1315	0.1486	0.08088	0.1276	0.2651	0.1458	0.1524	0.1708	0.1512	0.1329	0.2325	0.1387	0.07872	0.1516	0.2688	0.1329	0.1471	0.1545	0.1838	0.2688	gnomADg_FIN	NA	0&1	0&1	NA	NA	NA	NA	NA	NA	NA	NA	NA	NA	NA	NA	NA	2.507	0.143348	NA	NA	NA	NA	NA	NA	NA	NA	NA	NA	NA	NA	NA	NA	NA	NA	NA	0.309	NA	NA	NA	NA	NA	11	-43	-39	11	0.01	0.01	0	0	BTNL2	NA	NA	0.0001179	5.937e-05	t	NA	NA	NA	NA	NA	NA	NA	NA	NA	NA	NA	NA
chr6	31412380	chr6_31412380_TGCTG_T	TGCTG	T	12457700	-	frameshift_variant	HIGH	MICA	ENSG00000204520	Transcript	ENST00000449934	protein_coding	ENST00000449934.7:c.953_956del	ENSP00000413079.1:p.Gly318AlafsTer67	987-990	949-952	317-318	AG/X	GCTGgc/gc	rs138201170	1	NA	1	NA	deletion	HGNC	HGNC:7090	YES	NM_001177519.3	NA	1	P1	CCDS56412.1	ENSP00000413079	NA	Q96QC4.187	UPI000006F0B0	NA	NA	NA	NA	NA	NA	4	0.0959	0.0976	0.0692	0.121	0.1203	0.0613	0.1579	0.1385	0.179	0.182	0.2309	0.1742	0.1458	0.1769	0.1325	0.1523	0.1442	0.107	0.1654	0.1753	0.2522	0.1758	0.2256	0.1439	0.1672	0.1683	0.2522	gnomADg_EAS	NA	NA	1	28756073	NA	NA	NA	NA	NA	NA	NA	NA	NA	NA	NA	NA	22.6	2.58681	NA	NA	NA	NA	NA	NA	NA	NA	NA	NA	NA	NA	NA	NA	24520070	0.01	ClinVar:_phenotype_not_specified	-1.45	HC	NA	PHYLOCSF_WEAK	PERCENTILE:0.956956956956957&GERP_DIST:-349.6104490906&BP_DIST:353&DIST_FROM_LAST_EXON:247&50_BP_RULE:PASS&ANN_ORF:-816.805&MAX_ORF:-591.625	NA	-49	38	19	41	0.01	0	0	0	MICA	NA	NA	5.22e-05	3.886e-05	----	NA	NA	NA	NA	NA	NA	NA	NA	NA	NA	NA	NA
chr6	32394925	chr6_32394925_T_C	T	C	27952700	C	synonymous_variant	LOW	BTNL2	ENSG00000204290	Transcript	ENST00000454136	protein_coding	ENST00000454136.8:c.1179A>G	ENSP00000390613.3:p.Pro393%3D	1237	1179	393	P	ccA/ccG	rs41342846&COSV66630170	1	NA	-1	NA	SNV	HGNC	HGNC:1142	YES	NM_001304561.2	NA	5	P1	CCDS78126.1	ENSP00000390613	NA	F8WBA1.79	UPI0001B79374	NA	1	NA	NA	NA	NA	NA	0.1639	0.1422	0.1599	0.1587	0.163	0.2025	0.1548	0.1315	0.1486	0.08088	0.1276	0.2651	0.1458	0.1524	0.1708	0.1512	0.1329	0.2325	0.1387	0.07872	0.1516	0.2688	0.1329	0.1471	0.1545	0.1838	0.2688	gnomADg_FIN	NA	0&1	0&1	NA	NA	NA	NA	NA	NA	NA	NA	NA	NA	NA	NA	NA	2.507	0.143348	NA	NA	NA	NA	NA	NA	NA	NA	NA	NA	NA	NA	NA	NA	NA	NA	NA	0.309	NA	NA	NA	NA	NA	11	-43	-39	11	0.01	0.01	0	0	BTNL2	NA	NA	0.0001179	5.937e-05	t	NA	NA	NA	NA	NA	NA	NA	NA	NA	NA	NA	NA
chr14	85622971	chr14_85622971_G_A	G	A	41683700	CSQ=A	missense_variant	MODERATE	FLRT2	ENSG00000185070	Transcript	ENST00000330753	protein_coding	ENST00000330753.6:c.1457G>A	ENSP00000332879.4:p.Arg486Gln	2224	1457	486	R/Q	cGa/cAa	rs17646457&COSV58138328	1	NA	1	NA	SNV	HGNC	HGNC:3761	YES	NM_013231.6	NA	1	P1	CCDS9877.1	ENSP00000332879	O43155.193	NA	UPI0000049E10	NA	NA	tolerated(0.17)	benign(0.065)	NA	NA	NA	0.1186	0.0189	0.2118	0.0605	0.1481	0.2168	0.1529	0.03457	0.2321	0.09399	0.06692	0.185	0.1459	0.1423	0.203	0.1178	0.03613	0.1294	0.158	0.09971	0.06533	0.1922	0.09494	0.1462	0.1168	0.199	0.2321	gnomADe_AMR	NA	0&1	0&1	36504281	NA	NA	NA	NA	NA	NA	NA	NA	NA	NA	NA	NA	17.16	1.71963	B&B	0.09191	0.0829&0.0802	ENST00000330753&ENST00000554746	N	P&P	B&B	B&B	T	0.16208	0.338464	T&T	O43155&O43155	YES&.	NA	NA	NA	-0.913	NA	NA	NA	NA	0.036	24	-6	-40	17	0	0	0	0	FLRT2	NA	NA	0.000156	9.25e-05	G	ENSG00000185070	fibronectin_leucine_rich_transmembrane_protein_2	FLRT2	0.901944	NA	0.0400343	0.0400343	0.0240803	0.0240803	-0.616119	likely_benign	0.0802
chr3	46714447	chr3_46714447_C_T	C	T	37607000	CSQ=T	synonymous_variant	LOW	PRSS50	ENSG00000283706	Transcript	ENST00000315170	protein_coding	ENST00000315170.13:c.525G>A	ENSP00000326598.7:p.Thr175%3D	570	525	175	T	acG/acA	rs12492868&COSV58405823	1	NA	-1	NA	SNV	HGNC	HGNC:17910	YES	NM_013270.5	NA	1	P1	CCDS2745.1	ENSP00000326598	Q9UI38.163	A0A140VJY3.42	UPI0000037465	NA	NA	NA	NA	NA	NA	NA	0.3834	0.705	0.2939	0.2708	0.162	0.3558	0.2371	0.6107	0.3098	0.2019	0.2376	0.226	0.1459	0.1989	0.3262	0.2972	0.5949	0.2308	0.2517	0.1983	0.2444	0.2322	0.2627	0.145	0.2735	0.3358	0.705	AFR	NA	0&1	0&1	36117207	NA	NA	NA	NA	NA	NA	NA	NA	NA	NA	NA	NA	0.224	-0.368323	NA	NA	NA	NA	NA	NA	NA	NA	NA	NA	NA	NA	NA	NA	NA	NA	NA	-4.98	NA	NA	NA	NA	NA	-31	34	-31	-47	0.14	0.01	0	0.05	PRSS50	NA	NA	-0.0003407	-0.0002067	C	NA	NA	NA	NA	0.251	NA	NA	NA	NA	NA	NA	NA
chr3	46714447	chr3_46714447_C_T	C	T	37607000	T	downstream_gene_variant	MODIFIER	TMIE	ENSG00000181585	Transcript	ENST00000643606	protein_coding	NA	NA	NA	NA	NA	NA	NA	rs12492868&COSV58405823	1	3561	1	NA	SNV	HGNC	HGNC:30800	YES	NM_147196.3	NA	NA	P1	CCDS43081.1	ENSP00000494576	Q8NEW7.126	NA	UPI0000141917	NA	1	NA	NA	NA	NA	NA	0.3834	0.705	0.2939	0.2708	0.162	0.3558	0.2371	0.6107	0.3098	0.2019	0.2376	0.226	0.1459	0.1989	0.3262	0.2972	0.5949	0.2308	0.2517	0.1983	0.2444	0.2322	0.2627	0.145	0.2735	0.3358	0.705	AFR	NA	0&1	0&1	36117207	NA	NA	NA	NA	NA	NA	NA	NA	NA	NA	NA	NA	0.224	-0.368323	NA	NA	NA	NA	NA	NA	NA	NA	NA	NA	NA	NA	NA	NA	NA	NA	NA	-4.98	NA	NA	NA	NA	NA	-31	34	-31	-47	0.14	0.01	0	0.05	PRSS50	NA	NA	-0.0003407	-0.0002067	C	NA	NA	NA	NA	0.493	NA	NA	NA	NA	NA	NA	NA
chr6	32394892	chr6_32394892_T_G	T	G	20619600	G	synonymous_variant	LOW	BTNL2	ENSG00000204290	Transcript	ENST00000454136	protein_coding	ENST00000454136.8:c.1212A>C	ENSP00000390613.3:p.Ser404%3D	1270	1212	404	S	tcA/tcC	rs41449245&COSV66630164	1	NA	-1	NA	SNV	HGNC	HGNC:1142	YES	NM_001304561.2	NA	5	P1	CCDS78126.1	ENSP00000390613	NA	F8WBA1.79	UPI0001B79374	NA	1	NA	NA	NA	NA	NA	0.1639	0.1422	0.1599	0.1587	0.163	0.2025	0.1551	0.1315	0.1489	0.08103	0.1278	0.2657	0.1461	0.1528	0.1711	0.1511	0.1333	0.2325	0.1382	0.07752	0.1483	0.2702	0.1306	0.1471	0.1534	0.1809	0.2702	gnomADg_FIN	NA	0&1	0&1	25606445	NA	NA	NA	NA	NA	NA	NA	NA	NA	NA	NA	NA	0.088	-0.561778	NA	NA	NA	NA	NA	NA	NA	NA	NA	NA	NA	NA	NA	NA	NA	NA	NA	-4.31	NA	NA	NA	NA	NA	-10	44	-10	44	0.09	0.01	0	0	BTNL2	NA	NA	-0.00010395	-4.47e-05	t	NA	NA	NA	NA	NA	NA	NA	NA	NA	NA	NA	NA
chr6	32394892	chr6_32394892_T_G	T	G	20619600	G	synonymous_variant	LOW	BTNL2	ENSG00000204290	Transcript	ENST00000454136	protein_coding	ENST00000454136.8:c.1212A>C	ENSP00000390613.3:p.Ser404%3D	1270	1212	404	S	tcA/tcC	rs41449245&COSV66630164	1	NA	-1	NA	SNV	HGNC	HGNC:1142	YES	NM_001304561.2	NA	5	P1	CCDS78126.1	ENSP00000390613	NA	F8WBA1.79	UPI0001B79374	NA	1	NA	NA	NA	NA	NA	0.1639	0.1422	0.1599	0.1587	0.163	0.2025	0.1551	0.1315	0.1489	0.08103	0.1278	0.2657	0.1461	0.1528	0.1711	0.1511	0.1333	0.2325	0.1382	0.07752	0.1483	0.2702	0.1306	0.1471	0.1534	0.1809	0.2702	gnomADg_FIN	NA	0&1	0&1	25606445	NA	NA	NA	NA	NA	NA	NA	NA	NA	NA	NA	NA	0.088	-0.561778	NA	NA	NA	NA	NA	NA	NA	NA	NA	NA	NA	NA	NA	NA	NA	NA	NA	-4.31	NA	NA	NA	NA	NA	-10	44	-10	44	0.09	0.01	0	0	BTNL2	NA	NA	-0.00010395	-4.47e-05	t	NA	NA	NA	NA	NA	NA	NA	NA	NA	NA	NA	NA
chr6	32394862	chr6_32394862_G_A	G	A	21262600	A	synonymous_variant	LOW	BTNL2	ENSG00000204290	Transcript	ENST00000454136	protein_coding	ENST00000454136.8:c.1242C>T	ENSP00000390613.3:p.His414%3D	1300	1242	414	H	caC/caT	rs41535850	1	NA	-1	NA	SNV	HGNC	HGNC:1142	YES	NM_001304561.2	NA	5	P1	CCDS78126.1	ENSP00000390613	NA	F8WBA1.79	UPI0001B79374	NA	1	NA	NA	NA	NA	NA	0.1639	0.1422	0.1599	0.1587	0.163	0.2025	0.1553	0.1317	0.1492	0.08135	0.1279	0.2657	0.1462	0.1529	0.1715	0.1513	0.1333	0.2325	0.1385	0.0779	0.15	0.271	0.1329	0.1472	0.1529	0.182	0.271	gnomADg_FIN	NA	NA	NA	NA	NA	NA	NA	NA	NA	NA	NA	NA	NA	NA	NA	NA	0.059	-0.641987	NA	NA	NA	NA	NA	NA	NA	NA	NA	NA	NA	NA	NA	NA	NA	NA	NA	-4.31	NA	NA	NA	NA	NA	-19	20	21	8	0	0.02	0	0	BTNL2	NA	NA	0.0001988	0.0001178	g	NA	NA	NA	NA	NA	NA	NA	NA	NA	NA	NA	NA
chr12	14823483	chr12_14823483_CTA_C	CTA	C	50360100	-	frameshift_variant	HIGH	C12orf60	ENSG00000182993	Transcript	ENST00000330828	protein_coding	ENST00000330828.3:c.550_551del	ENSP00000331691.2:p.Met184AspfsTer14	655-656	549-550	183-184	TM/TX	acTAtg/actg	rs10556010	1	NA	1	NA	deletion	HGNC	HGNC:28726	YES	NM_175874.4	NA	1	P1	CCDS8667.1	ENSP00000331691	Q5U649.103	NA	UPI00001608A3	NA	NA	NA	NA	NA	NA	1	0.1901	0.323	0.0893	0.0823	0.1431	0.2413	0.1497	0.2722	0.09065	0.1505	0.07596	0.09221	0.1462	0.1485	0.2492	0.1705	0.2607	0.2374	0.1139	0.157	0.08038	0.09227	0.1962	0.1426	0.1537	0.2424	0.323	AFR	NA	NA	NA	NA	NA	NA	NA	NA	NA	NA	NA	NA	NA	NA	NA	NA	18.67	1.92381	NA	NA	NA	NA	NA	NA	NA	NA	NA	NA	NA	NA	NA	NA	NA	NA	NA	0.513	LC	END_TRUNC	PHYLOCSF_WEAK	PERCENTILE:0.746612466124661&GERP_DIST:-197.390302082524&BP_DIST:189&DIST_FROM_LAST_EXON:-572&50_BP_RULE:FAIL&ANN_ORF:-2698.02&MAX_ORF:-2698.02	NA	29	-23	-25	-16	0	0	0	0.03	C12orf60	NA	NA	-0.0002863	-0.0001838	TG	NA	NA	NA	NA	0.723	NA	NA	NA	NA	NA	NA	NA
chr12	14823483	chr12_14823483_CTA_C	CTA	C	50360100	CSQ=-	downstream_gene_variant	MODIFIER	ART4	ENSG00000111339	Transcript	ENST00000228936	protein_coding	NA	NA	NA	NA	NA	NA	NA	rs10556010	1	2084	-1	NA	deletion	HGNC	HGNC:726	YES	NM_021071.4	NA	1	P1	CCDS8668.1	ENSP00000228936	Q93070.177	NA	UPI000004A87C	NA	1	NA	NA	NA	NA	NA	0.1901	0.323	0.0893	0.0823	0.1431	0.2413	0.1497	0.2722	0.09065	0.1505	0.07596	0.09221	0.1462	0.1485	0.2492	0.1705	0.2607	0.2374	0.1139	0.157	0.08038	0.09227	0.1962	0.1426	0.1537	0.2424	0.323	AFR	NA	NA	NA	NA	NA	NA	NA	NA	NA	NA	NA	NA	NA	NA	NA	NA	18.67	1.92381	NA	NA	NA	NA	NA	NA	NA	NA	NA	NA	NA	NA	NA	NA	NA	NA	NA	0.513	NA	NA	NA	NA	NA	29	-23	-25	-16	0	0	0	0.03	C12orf60	NA	NA	-0.0002863	-0.0001838	TG	NA	NA	NA	NA	0.679	NA	NA	NA	NA	NA	NA	NA
chr6	32394862	chr6_32394862_G_A	G	A	21262600	A	synonymous_variant	LOW	BTNL2	ENSG00000204290	Transcript	ENST00000454136	protein_coding	ENST00000454136.8:c.1242C>T	ENSP00000390613.3:p.His414%3D	1300	1242	414	H	caC/caT	rs41535850	1	NA	-1	NA	SNV	HGNC	HGNC:1142	YES	NM_001304561.2	NA	5	P1	CCDS78126.1	ENSP00000390613	NA	F8WBA1.79	UPI0001B79374	NA	1	NA	NA	NA	NA	NA	0.1639	0.1422	0.1599	0.1587	0.163	0.2025	0.1553	0.1317	0.1492	0.08135	0.1279	0.2657	0.1462	0.1529	0.1715	0.1513	0.1333	0.2325	0.1385	0.0779	0.15	0.271	0.1329	0.1472	0.1529	0.182	0.271	gnomADg_FIN	NA	NA	NA	NA	NA	NA	NA	NA	NA	NA	NA	NA	NA	NA	NA	NA	0.059	-0.641987	NA	NA	NA	NA	NA	NA	NA	NA	NA	NA	NA	NA	NA	NA	NA	NA	NA	-4.31	NA	NA	NA	NA	NA	-19	20	21	8	0	0.02	0	0	BTNL2	NA	NA	0.0001988	0.0001178	g	NA	NA	NA	NA	NA	NA	NA	NA	NA	NA	NA	NA
chr6	131851228	chr6_131851228_A_C	A	C	12060000	C	missense_variant	MODERATE	ENPP1	ENSG00000197594	Transcript	ENST00000647893	protein_coding	ENST00000647893.1:c.517A>C	ENSP00000498074.1:p.Lys173Gln	533	517	173	K/Q	Aag/Cag	rs1044498&CM993455&COSV62932133	1	NA	1	NA	SNV	HGNC	HGNC:3356	YES	NM_006208.3	NA	NA	P1	CCDS5150.2	ENSP00000498074	P22413.228	NA	UPI00001303F0	NA	1	tolerated(0.17)	benign(0.071)	PDB-ENSP_mappings:2ys0.A&PDB-ENSP_mappings:6wet.AaA&PDB-ENSP_mappings:6wet.BaB&PDB-ENSP_mappings:6weu.AbA&PDB-ENSP_mappings:6weu.BbB&PDB-ENSP_mappings:6wev.AbA&PDB-ENSP_mappings:6wev.BbB&PDB-ENSP_mappings:6wew.AbA&PDB-ENSP_mappings:6wew.BaB&PDB-ENSP_mappings:6wfj.AcA&PDB-ENSP_mappings:6wfj.BcB	NA	NA	0.3423	0.8835	0.196	0.0962	0.1332	0.183	0.1948	0.786	0.1879	0.2192	0.09766	0.1283	0.1463	0.1814	0.1688	0.3281	0.775	0.3158	0.245	0.2323	0.09435	0.1217	0.2342	0.1422	0.2948	0.1765	0.8835	AFR	risk_factor&likely_pathogenic&benign	0&1&1	1&1&1	18603647&23036011&34131278&26365620&31231424&24309190&23073174&21807602&20200332&23422753&27547017&19888898&24278702&32434137&27051588&18678618&19593725&33555168&34803393&21848424&30444569&27657051&35178663&14671192&23107043&23633196&31478326&19643578&22391941&19399648&21283750&18498634&30237658&34208364&18426862&16207325&18719658&31902046&10480624&11739459&14988267&15001634&15126519&16025115&16607460&16865358&16968801&17065359&17704904&18184924&18950909&19017751&19368707&19656007&20091022&20981035&21198320&21282363&23111648&23776349&25794151&27238374&28942038&29979387&30099416&31250990&31350533&34117605&34675608&33848288&19503611&34680476&21076580&32685554&32971836&27726639&29764441&26740948&30915402&24332798&26462272&23394097&25463099&22229486&25346931&26494964&33271541&37192883&33363067&24467728&26958016&33123356&32039214&37049537&24729826&31318911&37058160&28607931&21565692&34456329&25776730&36412629&22389004&33220492&23762820&22402064&29681516&21573217&23132673&35055468&23527042&18776139&20092902&1865733	NA	NA	NA	NA	NA	NA	NA	NA	NA	NA	NA	NA	14.54	1.32126	.&B	0.02927	.&0.0684	ENST00000360971&ENST00000647893	N	P	B&B	B&B	T	0.03104	0.243392	T&.	P22413&P22413	YES&.	28942038&21282363&23036011&21198320&18950909&19017751&19643578&20091022&22391941&22749234&23111648&27238374&31250990&25794151&18184924&18719658&21565692&31350533&23422753&30444569	0.01&0.01&0.01&0.01&0.10&0.10&0.10&0.10&0.10&0.10&0.10&0.10&0.10&0.02&0.01&0.04&0.04&0.04&0.01&0.01	ARTERIAL_CALCIFICATION__GENERALIZED__OF_INFANCY__1&Obesity&ClinVar:_phenotype_not_specified&INSULIN_RESISTANCE__SUSCEPTIBILITY_TO&Diabetes_mellitus_type_2__susceptibility_to&HYPOPHOSPHATEMIC_RICKETS__AUTOSOMAL_RECESSIVE__2	-2.79	NA	NA	NA	NA	NA	39	-14	31	39	0	0	0	0.02	ENPP1	Benign	0.256942	-0.0003257	-0.0001578	C	NA	NA	NA	NA	0.783	0.0539522	0.0737545	0.0855531	0.0991331	-0.729824	likely_benign	0.0684
chr3	58410164	chr3_58410164_C_G	C	G	8772900	G	splice_donor_5th_base_variant&intron_variant	LOW	PXK	ENSG00000168297	Transcript	ENST00000356151	protein_coding	ENST00000356151.7:c.1465+5C>G	NA	NA	NA	NA	NA	NA	rs4681851	1	NA	1	NA	SNV	HGNC	HGNC:23326	YES	NM_017771.5	NA	1	P1	CCDS2889.1	ENSP00000348472	Q7Z7A4.160	NA	UPI000004A035	Q7Z7A4-1	1	NA	NA	NA	NA	NA	0.1488	0.1165	0.1571	0.2004	0.1322	0.1503	0.1545	0.1381	0.1873	0.1181	0.1816	0.1602	0.1463	0.1552	0.1478	0.1457	0.136	0.08553	0.1473	0.1216	0.1907	0.1647	0.1646	0.1478	0.1404	0.1356	0.2004	EAS	NA	NA	1	26106387&28218759&35105669&24387989	NA	NA	NA	NA	NA	extended_intronic_splice_region_variant	NA	NA	NA	NA	NA	NA	11.39	0.98128	NA	NA	NA	NA	NA	NA	NA	NA	NA	NA	NA	NA	NA	NA	24387989	0.7	Systemic_sclerosis	-0.572	NA	NA	NA	NA	NA	-45	-4	-5	-28	0.01	0	0	0	PXK	NA	NA	-0.0001296	-6.65e-05	C	ENSG00000168297	PX_domain_containing_serine/threonine_kinase_like	PXK	0.509114	0.559	NA	NA	NA	NA	NA	NA	NA
chr12	14823129	chr12_14823129_A_G	A	G	37598200	CSQ=G	downstream_gene_variant	MODIFIER	ART4	ENSG00000111339	Transcript	ENST00000228936	protein_coding	NA	NA	NA	NA	NA	NA	NA	rs7304054&COSV57451044	1	2440	-1	NA	SNV	HGNC	HGNC:726	YES	NM_021071.4	NA	1	P1	CCDS8668.1	ENSP00000228936	Q93070.177	NA	UPI000004A87C	NA	1	NA	NA	NA	NA	NA	0.1903	0.3238	0.0893	0.0823	0.1431	0.2413	0.1496	0.2728	0.09049	0.1495	0.0759	0.09219	0.1464	0.1483	0.2482	0.1709	0.2617	0.2368	0.1139	0.157	0.08035	0.09201	0.1962	0.1429	0.1537	0.2416	0.3238	AFR	NA	0&1	0&1	NA	NA	NA	NA	NA	NA	NA	NA	NA	NA	NA	NA	NA	1.828	0.068984	NA	NA	NA	NA	NA	NA	NA	NA	NA	NA	NA	NA	NA	NA	NA	NA	NA	-5.87	NA	NA	NA	NA	NA	1	11	-34	11	0	0	0	0	C12orf60	NA	NA	0.000434	0.0002357	A	ENSG00000246705	H2A.J_histone	H2AJ	0.506122	0.679	NA	NA	NA	NA	-0.842844	NA	NA
chr12	14823129	chr12_14823129_A_G	A	G	37598200	G	missense_variant	MODERATE	C12orf60	ENSG00000182993	Transcript	ENST00000330828	protein_coding	ENST00000330828.3:c.194A>G	ENSP00000331691.2:p.Lys65Arg	300	194	65	K/R	aAa/aGa	rs7304054&COSV57451044	1	NA	1	NA	SNV	HGNC	HGNC:28726	YES	NM_175874.4	NA	1	P1	CCDS8667.1	ENSP00000331691	Q5U649.103	NA	UPI00001608A3	NA	NA	tolerated(0.4)	benign(0.001)	NA	NA	NA	0.1903	0.3238	0.0893	0.0823	0.1431	0.2413	0.1496	0.2728	0.09049	0.1495	0.0759	0.09219	0.1464	0.1483	0.2482	0.1709	0.2617	0.2368	0.1139	0.157	0.08035	0.09201	0.1962	0.1429	0.1537	0.2416	0.3238	AFR	NA	0&1	0&1	NA	NA	NA	NA	NA	NA	NA	NA	NA	NA	NA	NA	NA	1.828	0.068984	B	0.0713	0.0786	ENST00000330828	N	P	B	B	NA	NA	NA	T	Q5U649	YES	NA	NA	NA	-5.87	NA	NA	NA	NA	0.195	1	11	-34	11	0	0	0	0	C12orf60	NA	NA	0.000434	0.0002357	A	ENSG00000246705	H2A.J_histone	H2AJ	0.506122	0.723	0.0659433	0.0659433	0.0522123	0.0522123	-0.842844	likely_benign	0.0786
chr12	14823244	chr12_14823244_T_A	T	A	42096500	A	missense_variant	MODERATE	C12orf60	ENSG00000182993	Transcript	ENST00000330828	protein_coding	ENST00000330828.3:c.309T>A	ENSP00000331691.2:p.Asn103Lys	415	309	103	N/K	aaT/aaA	rs7307438&COSV57451052	1	NA	1	NA	SNV	HGNC	HGNC:28726	YES	NM_175874.4	NA	1	P1	CCDS8667.1	ENSP00000331691	Q5U649.103	NA	UPI00001608A3	NA	NA	tolerated(0.06)	benign(0.122)	NA	NA	NA	0.1903	0.3238	0.0893	0.0823	0.1431	0.2413	0.1496	0.2726	0.09056	0.1495	0.07586	0.09228	0.1464	0.1483	0.2482	0.1708	0.2613	0.2374	0.1138	0.1572	0.08079	0.09253	0.1962	0.1429	0.1541	0.2419	0.3238	AFR	NA	0&1	0&1	31511551	NA	NA	NA	NA	NA	NA	NA	NA	NA	NA	NA	NA	14.12	1.26313	B	0.49807	0.2635	ENST00000330828	N	P	B	B	NA	NA	NA	T	Q5U649	YES	NA	NA	NA	-0.408	NA	NA	NA	NA	0.083	-41	-11	30	-42	0	0	0	0	C12orf60	NA	NA	-0.0002103	-0.0001371	T	ENSG00000246705	H2A.J_histone	H2AJ	0.506122	0.723	0.102063	0.102063	0.172621	0.172621	-0.812075	likely_benign	0.2635
chr12	14823244	chr12_14823244_T_A	T	A	42096500	CSQ=A	downstream_gene_variant	MODIFIER	ART4	ENSG00000111339	Transcript	ENST00000228936	protein_coding	NA	NA	NA	NA	NA	NA	NA	rs7307438&COSV57451052	1	2325	-1	NA	SNV	HGNC	HGNC:726	YES	NM_021071.4	NA	1	P1	CCDS8668.1	ENSP00000228936	Q93070.177	NA	UPI000004A87C	NA	1	NA	NA	NA	NA	NA	0.1903	0.3238	0.0893	0.0823	0.1431	0.2413	0.1496	0.2726	0.09056	0.1495	0.07586	0.09228	0.1464	0.1483	0.2482	0.1708	0.2613	0.2374	0.1138	0.1572	0.08079	0.09253	0.1962	0.1429	0.1541	0.2419	0.3238	AFR	NA	0&1	0&1	31511551	NA	NA	NA	NA	NA	NA	NA	NA	NA	NA	NA	NA	14.12	1.26313	NA	NA	NA	NA	NA	NA	NA	NA	NA	NA	NA	NA	NA	NA	NA	NA	NA	-0.408	NA	NA	NA	NA	NA	-41	-11	30	-42	0	0	0	0	C12orf60	NA	NA	-0.0002103	-0.0001371	T	ENSG00000246705	H2A.J_histone	H2AJ	0.506122	0.679	NA	NA	NA	NA	-0.812075	NA	NA
chr4	3473380	chr4_3473380_G_A	G	A	18676900	CSQ=A	intron_variant	MODIFIER	DOK7	ENSG00000175920	Transcript	ENST00000340083	protein_coding	ENST00000340083.6:c.101-26G>A	NA	NA	NA	NA	NA	NA	rs2344208&COSV60773875	1	NA	1	NA	SNV	HGNC	HGNC:26594	YES	NM_173660.5	NA	1	P1	CCDS3370.2	ENSP00000344432	Q18PE1.136	NA	UPI0000DA4A17	Q18PE1-1	1	NA	NA	NA	NA	NA	0.1388	0.2912	0.1239	0.0575	0.1272	0.0389	0.1266	0.27	0.09204	0.1668	0.04998	0.1035	0.1464	0.142	0.07281	0.1674	0.2614	0.1414	0.1399	0.1649	0.05012	0.1006	0.1804	0.1429	0.1842	0.06353	0.2912	AFR	benign	0&1	1&1	25741868	NA	NA	NA	NA	NA	NA	NA	NA	NA	NA	NA	NA	0.358	-0.271979	NA	NA	NA	NA	NA	NA	NA	NA	NA	NA	NA	NA	NA	NA	NA	NA	ClinVar:_phenotype_not_specified	-5.64	NA	NA	NA	NA	NA	26	-26	-3	-26	0	0	0	0	DOK7	NA	NA	8.06e-05	4.71e-05	G	NA	NA	NA	NA	NA	NA	NA	NA	NA	NA	NA	NA
chr6	30112497	chr6_30112497_G_A	G	A	38854700	CSQ=A	synonymous_variant	LOW	TRIM31	ENSG00000204616	Transcript	ENST00000376734	protein_coding	ENST00000376734.4:c.309C>T	ENSP00000365924.3:p.His103%3D	419	309	103	H	caC/caT	rs2517598	1	NA	-1	NA	SNV	HGNC	HGNC:16289	YES	NM_007028.5	NA	5	P1	CCDS34374.1	ENSP00000365924	Q9BZY9.183	Q2L6J1.153	UPI00001B0109	Q9BZY9-1	NA	NA	NA	NA	NA	NA	0.121	0.093	0.1297	0.0873	0.1252	0.183	0.1436	0.1033	0.1792	0.1008	0.05532	0.1395	0.1464	0.1349	0.1847	0.133	0.1029	0.1721	0.1391	0.0951	0.07187	0.1499	0.09494	0.1507	0.1137	0.1823	0.1847	gnomADe_SAS	NA	NA	NA	25491445	NA	NA	NA	NA	NA	NA	NA	NA	NA	NA	NA	NA	0.183	-0.410161	NA	NA	NA	NA	NA	NA	NA	NA	NA	NA	NA	NA	NA	NA	17632545&24871463&23055271&22899653	0.70&0.70&0.70&0.70	NA	-4.55	NA	NA	NA	NA	NA	-13	11	-7	-19	0	0	0	0	TRIM31	NA	NA	-0.0001092	-6.94e-05	A	ENSG00000204616	tripartite_motif_containing_31	TRIM31	0.664112	0.561	NA	NA	NA	NA	NA	NA	NA
chr19	42935818	chr19_42935818_T_G	T	G	8241390	CSQ=G	intron_variant	MODIFIER	PSG7	ENSG00000221878	Transcript	ENST00000406070	protein_coding	ENST00000406070.7:c.65-49A>C	NA	NA	NA	NA	NA	NA	rs112579708&COSV68444966	1	NA	-1	NA	SNV	HGNC	HGNC:9524	YES	NM_002783.3	NA	1	A2	NA	ENSP00000421986	Q13046.169	NA	UPI00015D763B	NA	NA	NA	NA	NA	NA	NA	NA	NA	NA	NA	NA	NA	0.1431	0.1956	0.2193	0.1477	0.003549	0.1061	0.1465	0.1409	0.1295	0.1606	0.2033	0.0826	0.1921	0.1585	0.004067	0.1037	0.09184	0.1521	0.1584	0.1276	0.2193	gnomADe_AMR	NA	0&1	0&1	NA	NA	NA	NA	NA	NA	NA	NA	NA	NA	NA	NA	NA	1.977	0.086955	NA	NA	NA	NA	NA	NA	NA	NA	NA	NA	NA	NA	NA	NA	NA	NA	NA	-3.37	NA	NA	NA	NA	NA	-13	48	-13	-12	0.01	0	0	0	PSG7	NA	NA	0.0003242	0.000353	NA	NA	NA	NA	NA	NA	NA	NA	NA	NA	NA	NA	NA
chr6	30346830	chr6_30346830_A_G	A	G	28402100	G	3_prime_UTR_variant	MODIFIER	RPP21	ENSG00000241370	Transcript	ENST00000442966	protein_coding	ENST00000442966.7:c.*20A>G	NA	501	NA	NA	NA	NA	rs974962&COSV64955198	1	NA	1	NA	SNV	HGNC	HGNC:21300	YES	NM_024839.4	NA	1	P1	CCDS4679.1	ENSP00000403833	Q9H633.158	NA	UPI000000DCB2	Q9H633-1	NA	NA	NA	NA	NA	NA	0.2033	0.0091	0.2161	0.4097	0.1531	0.2955	0.1909	0.03242	0.2397	0.2259	0.3579	0.2319	0.1465	0.1785	0.2379	0.1392	0.03319	0.3004	0.1875	0.2473	0.376	0.2358	0.1456	0.1428	0.1442	0.2702	0.4097	EAS	NA	0&1	0&1	33119910	NA	NA	NA	NA	NA	NA	NA	NA	NA	NA	NA	NA	4.964	0.358723	NA	NA	NA	NA	NA	NA	NA	NA	NA	NA	NA	NA	NA	NA	NA	NA	Body_Height	2.05	NA	NA	NA	NA	NA	1	29	-37	-31	0	0	0	0	RPP21	NA	NA	-8.833e-05	-4.96e-05	A	NA	NA	NA	NA	NA	NA	NA	NA	NA	NA	NA	NA
chr6	30346830	chr6_30346830_A_G	A	G	28402100	G	downstream_gene_variant	MODIFIER	TRIM39	ENSG00000204599	Transcript	ENST00000396551	protein_coding	NA	NA	NA	NA	NA	NA	NA	rs974962&COSV64955198	1	3101	1	NA	SNV	HGNC	HGNC:10065	YES	NM_001369521.2	NA	5	P1	CCDS34378.1	ENSP00000379800	Q9HCM9.201	A0A024RCR1.59	UPI00000741EB	Q9HCM9-2	NA	NA	NA	NA	NA	NA	0.2033	0.0091	0.2161	0.4097	0.1531	0.2955	0.1909	0.03242	0.2397	0.2259	0.3579	0.2319	0.1465	0.1785	0.2379	0.1392	0.03319	0.3004	0.1875	0.2473	0.376	0.2358	0.1456	0.1428	0.1442	0.2702	0.4097	EAS	NA	0&1	0&1	33119910	NA	NA	NA	NA	NA	NA	NA	NA	NA	NA	NA	NA	4.964	0.358723	NA	NA	NA	NA	NA	NA	NA	NA	NA	NA	NA	NA	NA	NA	NA	NA	Body_Height	2.05	NA	NA	NA	NA	NA	1	29	-37	-31	0	0	0	0	RPP21	NA	NA	-8.833e-05	-4.96e-05	A	NA	NA	NA	NA	0.092	NA	NA	NA	NA	NA	NA	NA
chr12	14806457	chr12_14806457_T_C	T	C	41294000	C	intron_variant	MODIFIER	C12orf60	ENSG00000182993	Transcript	ENST00000330828	protein_coding	ENST00000330828.3:c.-25+2706T>C	NA	NA	NA	NA	NA	NA	rs2241221&COSV53761757	1	NA	1	NA	SNV	HGNC	HGNC:28726	YES	NM_175874.4	NA	1	P1	CCDS8667.1	ENSP00000331691	Q5U649.103	NA	UPI00001608A3	NA	NA	NA	NA	NA	NA	NA	0.1899	0.3215	0.0893	0.0823	0.1431	0.2423	0.1494	0.2715	0.09044	0.1498	0.07543	0.09202	0.1465	0.1482	0.2491	0.1707	0.2608	0.2368	0.1141	0.1567	0.08048	0.09209	0.1962	0.1429	0.1538	0.2433	0.3215	AFR	NA	0&1	0&1	34309201	NA	NA	NA	NA	NA	NA	NA	NA	NA	NA	NA	NA	6.993	0.547566	NA	NA	NA	NA	NA	NA	NA	NA	NA	NA	NA	NA	NA	NA	NA	NA	NA	0.034	NA	NA	NA	NA	NA	-46	23	22	-4	0	0	0	0	C12orf60	NA	NA	0.00013	8.094e-05	T	ENSG00000246705	H2A.J_histone	H2AJ	0.506122	0.723	NA	NA	NA	NA	-0.79475	NA	NA
chr12	14806457	chr12_14806457_T_C	T	C	41294000	C	missense_variant	MODERATE	SMCO3	ENSG00000179256	Transcript	ENST00000316048	protein_coding	ENST00000316048.2:c.224A>G	ENSP00000381895.1:p.Lys75Arg	297	224	75	K/R	aAa/aGa	rs2241221&COSV53761757	1	NA	-1	NA	SNV	HGNC	HGNC:34401	YES	NM_001013698.2	NA	1	P1	CCDS41759.1	ENSP00000381895	A2RU48.99	NA	UPI00001FB6CD	NA	NA	tolerated(0.17)	benign(0.015)	NA	NA	NA	0.1899	0.3215	0.0893	0.0823	0.1431	0.2423	0.1494	0.2715	0.09044	0.1498	0.07543	0.09202	0.1465	0.1482	0.2491	0.1707	0.2608	0.2368	0.1141	0.1567	0.08048	0.09209	0.1962	0.1429	0.1538	0.2433	0.3215	AFR	NA	0&1	0&1	34309201	NA	NA	NA	NA	NA	NA	NA	NA	NA	NA	NA	NA	6.993	0.547566	B	0.10691	0.086	ENST00000316048	U	P&P	B	B	T	0.12917	0.316666	D	A2RU48	YES	NA	NA	NA	0.034	NA	NA	NA	NA	0.081	-46	23	22	-4	0	0	0	0	C12orf60	NA	NA	0.00013	8.094e-05	T	ENSG00000246705	H2A.J_histone	H2AJ	0.506122	NA	0.0914665	0.0914665	0.053018	0.053018	-0.79475	likely_benign	0.086
chr12	14806457	chr12_14806457_T_C	T	C	41294000	CSQ=C	upstream_gene_variant	MODIFIER	WBP11	ENSG00000084463	Transcript	ENST00000261167	protein_coding	NA	NA	NA	NA	NA	NA	NA	rs2241221&COSV53761757	1	2979	-1	NA	SNV	HGNC	HGNC:16461	YES	NM_016312.3	NA	1	P1	CCDS8666.1	ENSP00000261167	Q9Y2W2.174	A0A024RAW9.65	UPI0000035FC2	NA	1	NA	NA	NA	NA	NA	0.1899	0.3215	0.0893	0.0823	0.1431	0.2423	0.1494	0.2715	0.09044	0.1498	0.07543	0.09202	0.1465	0.1482	0.2491	0.1707	0.2608	0.2368	0.1141	0.1567	0.08048	0.09209	0.1962	0.1429	0.1538	0.2433	0.3215	AFR	NA	0&1	0&1	34309201	NA	NA	NA	NA	NA	NA	NA	NA	NA	NA	NA	NA	6.993	0.547566	NA	NA	NA	NA	NA	NA	NA	NA	NA	NA	NA	NA	NA	NA	NA	NA	NA	0.034	NA	NA	NA	NA	NA	-46	23	22	-4	0	0	0	0	C12orf60	NA	NA	0.00013	8.094e-05	T	ENSG00000246705	H2A.J_histone	H2AJ	0.506122	0.0185	NA	NA	NA	NA	-0.79475	NA	NA
chr19	42935818	chr19_42935818_T_G	T	G	8241390	CSQ=G	intron_variant	MODIFIER	PSG7	ENSG00000221878	Transcript	ENST00000406070	protein_coding	ENST00000406070.7:c.65-49A>C	NA	NA	NA	NA	NA	NA	rs112579708&COSV68444966	1	NA	-1	NA	SNV	HGNC	HGNC:9524	YES	NM_002783.3	NA	1	A2	NA	ENSP00000421986	Q13046.169	NA	UPI00015D763B	NA	NA	NA	NA	NA	NA	NA	NA	NA	NA	NA	NA	NA	0.1431	0.1956	0.2193	0.1477	0.003549	0.1061	0.1465	0.1409	0.1295	0.1606	0.2033	0.0826	0.1921	0.1585	0.004067	0.1037	0.09184	0.1521	0.1584	0.1276	0.2193	gnomADe_AMR	NA	0&1	0&1	NA	NA	NA	NA	NA	NA	NA	NA	NA	NA	NA	NA	NA	1.977	0.086955	NA	NA	NA	NA	NA	NA	NA	NA	NA	NA	NA	NA	NA	NA	NA	NA	NA	-3.37	NA	NA	NA	NA	NA	-13	48	-13	-12	0.01	0	0	0	PSG7	NA	NA	0.0003242	0.000353	NA	NA	NA	NA	NA	NA	NA	NA	NA	NA	NA	NA	NA
chr6	30346830	chr6_30346830_A_G	A	G	28402100	G	3_prime_UTR_variant	MODIFIER	RPP21	ENSG00000241370	Transcript	ENST00000442966	protein_coding	ENST00000442966.7:c.*20A>G	NA	501	NA	NA	NA	NA	rs974962&COSV64955198	1	NA	1	NA	SNV	HGNC	HGNC:21300	YES	NM_024839.4	NA	1	P1	CCDS4679.1	ENSP00000403833	Q9H633.158	NA	UPI000000DCB2	Q9H633-1	NA	NA	NA	NA	NA	NA	0.2033	0.0091	0.2161	0.4097	0.1531	0.2955	0.1909	0.03242	0.2397	0.2259	0.3579	0.2319	0.1465	0.1785	0.2379	0.1392	0.03319	0.3004	0.1875	0.2473	0.376	0.2358	0.1456	0.1428	0.1442	0.2702	0.4097	EAS	NA	0&1	0&1	33119910	NA	NA	NA	NA	NA	NA	NA	NA	NA	NA	NA	NA	4.964	0.358723	NA	NA	NA	NA	NA	NA	NA	NA	NA	NA	NA	NA	NA	NA	NA	NA	Body_Height	2.05	NA	NA	NA	NA	NA	1	29	-37	-31	0	0	0	0	RPP21	NA	NA	-8.833e-05	-4.96e-05	A	NA	NA	NA	NA	NA	NA	NA	NA	NA	NA	NA	NA
chr6	30346830	chr6_30346830_A_G	A	G	28402100	G	downstream_gene_variant	MODIFIER	TRIM39	ENSG00000204599	Transcript	ENST00000396551	protein_coding	NA	NA	NA	NA	NA	NA	NA	rs974962&COSV64955198	1	3101	1	NA	SNV	HGNC	HGNC:10065	YES	NM_001369521.2	NA	5	P1	CCDS34378.1	ENSP00000379800	Q9HCM9.201	A0A024RCR1.59	UPI00000741EB	Q9HCM9-2	NA	NA	NA	NA	NA	NA	0.2033	0.0091	0.2161	0.4097	0.1531	0.2955	0.1909	0.03242	0.2397	0.2259	0.3579	0.2319	0.1465	0.1785	0.2379	0.1392	0.03319	0.3004	0.1875	0.2473	0.376	0.2358	0.1456	0.1428	0.1442	0.2702	0.4097	EAS	NA	0&1	0&1	33119910	NA	NA	NA	NA	NA	NA	NA	NA	NA	NA	NA	NA	4.964	0.358723	NA	NA	NA	NA	NA	NA	NA	NA	NA	NA	NA	NA	NA	NA	NA	NA	Body_Height	2.05	NA	NA	NA	NA	NA	1	29	-37	-31	0	0	0	0	RPP21	NA	NA	-8.833e-05	-4.96e-05	A	NA	NA	NA	NA	0.092	NA	NA	NA	NA	NA	NA	NA
chr19	10321658	chr19_10321658_T_G	T	G	14528400	G	intron_variant	MODIFIER	RAVER1	ENSG00000161847	Transcript	ENST00000617231	protein_coding	ENST00000617231.5:c.1174-40A>C	NA	NA	NA	NA	NA	NA	rs12983649	1	NA	-1	NA	SNV	HGNC	HGNC:30296	YES	NM_133452.3	NA	5	P1	CCDS45960.2	ENSP00000482277	NA	A0A087WZ13.56	UPI000059D666	NA	NA	NA	NA	NA	NA	NA	0.1719	0.0575	0.3156	0.1974	0.1571	0.2137	0.1754	0.07148	0.4172	0.09777	0.1998	0.179	0.1466	0.1737	0.2165	0.1486	0.07846	0.1791	0.2762	0.1088	0.201	0.1916	0.09177	0.1488	0.1601	0.213	0.4172	gnomADe_AMR	NA	NA	NA	NA	NA	NA	NA	NA	NA	NA	NA	NA	NA	NA	NA	NA	6.51	0.500513	NA	NA	NA	NA	NA	NA	NA	NA	NA	NA	NA	NA	NA	NA	NA	NA	NA	-0.57	NA	NA	NA	NA	NA	3	-43	48	-20	0	0	0.01	0	RAVER1	NA	NA	-0.000517	-0.0004427	T	NA	NA	NA	NA	NA	NA	NA	NA	NA	NA	NA	NA
chr19	42935696	chr19_42935696_G_A	G	A	16835900	CSQ=A	synonymous_variant	LOW	PSG7	ENSG00000221878	Transcript	ENST00000406070	protein_coding	ENST00000406070.7:c.138C>T	ENSP00000421986.1:p.Ser46%3D	269	138	46	S	tcC/tcT	rs113195821&COSV68444962	1	NA	-1	NA	SNV	HGNC	HGNC:9524	YES	NM_002783.3	NA	1	A2	NA	ENSP00000421986	Q13046.169	NA	UPI00015D763B	NA	NA	NA	NA	NA	NA	NA	NA	NA	NA	NA	NA	NA	0.137	0.1133	0.2094	0.1487	0.001089	0.1052	0.1466	0.1337	0.1328	0.1326	0.1126	0.08333	0.1748	0.1559	0.001171	0.0984	0.0828	0.1508	0.1315	0.1258	0.2094	gnomADe_AMR	NA	0&1	0&1	NA	NA	NA	NA	NA	NA	NA	NA	NA	NA	NA	NA	NA	0.145	-0.458983	NA	NA	NA	NA	NA	NA	NA	NA	NA	NA	NA	NA	NA	NA	NA	NA	NA	-3.79	NA	NA	NA	NA	NA	-43	37	6	-12	0	0	0	0	PSG7	NA	NA	0.0004072	0.0004282	NA	NA	NA	NA	NA	NA	NA	NA	NA	NA	NA	NA	NA
chr19	10321658	chr19_10321658_T_G	T	G	14528400	G	intron_variant	MODIFIER	RAVER1	ENSG00000161847	Transcript	ENST00000617231	protein_coding	ENST00000617231.5:c.1174-40A>C	NA	NA	NA	NA	NA	NA	rs12983649	1	NA	-1	NA	SNV	HGNC	HGNC:30296	YES	NM_133452.3	NA	5	P1	CCDS45960.2	ENSP00000482277	NA	A0A087WZ13.56	UPI000059D666	NA	NA	NA	NA	NA	NA	NA	0.1719	0.0575	0.3156	0.1974	0.1571	0.2137	0.1754	0.07148	0.4172	0.09777	0.1998	0.179	0.1466	0.1737	0.2165	0.1486	0.07846	0.1791	0.2762	0.1088	0.201	0.1916	0.09177	0.1488	0.1601	0.213	0.4172	gnomADe_AMR	NA	NA	NA	NA	NA	NA	NA	NA	NA	NA	NA	NA	NA	NA	NA	NA	6.51	0.500513	NA	NA	NA	NA	NA	NA	NA	NA	NA	NA	NA	NA	NA	NA	NA	NA	NA	-0.57	NA	NA	NA	NA	NA	3	-43	48	-20	0	0	0.01	0	RAVER1	NA	NA	-0.000517	-0.0004427	T	NA	NA	NA	NA	NA	NA	NA	NA	NA	NA	NA	NA
chr19	42935696	chr19_42935696_G_A	G	A	16835900	CSQ=A	synonymous_variant	LOW	PSG7	ENSG00000221878	Transcript	ENST00000406070	protein_coding	ENST00000406070.7:c.138C>T	ENSP00000421986.1:p.Ser46%3D	269	138	46	S	tcC/tcT	rs113195821&COSV68444962	1	NA	-1	NA	SNV	HGNC	HGNC:9524	YES	NM_002783.3	NA	1	A2	NA	ENSP00000421986	Q13046.169	NA	UPI00015D763B	NA	NA	NA	NA	NA	NA	NA	NA	NA	NA	NA	NA	NA	0.137	0.1133	0.2094	0.1487	0.001089	0.1052	0.1466	0.1337	0.1328	0.1326	0.1126	0.08333	0.1748	0.1559	0.001171	0.0984	0.0828	0.1508	0.1315	0.1258	0.2094	gnomADe_AMR	NA	0&1	0&1	NA	NA	NA	NA	NA	NA	NA	NA	NA	NA	NA	NA	NA	0.145	-0.458983	NA	NA	NA	NA	NA	NA	NA	NA	NA	NA	NA	NA	NA	NA	NA	NA	NA	-3.79	NA	NA	NA	NA	NA	-43	37	6	-12	0	0	0	0	PSG7	NA	NA	0.0004072	0.0004282	NA	NA	NA	NA	NA	NA	NA	NA	NA	NA	NA	NA	NA
chr12	48184659	chr12_48184659_C_T	C	T	17949700	CSQ=T	synonymous_variant	LOW	CCDC184	ENSG00000177875	Transcript	ENST00000316554	protein_coding	ENST00000316554.5:c.537C>T	ENSP00000320849.3:p.Asp179%3D	1016	537	179	D	gaC/gaT	rs73304926&COSV57252177	1	NA	1	NA	SNV	HGNC	HGNC:33749	YES	NM_001013635.4	NA	NA	P1	CCDS31785.1	ENSP00000320849	Q52MB2.114	NA	UPI000006F320	NA	NA	NA	NA	NA	NA	NA	0.1675	0.2519	0.1081	0.1399	0.16	0.1319	0.1424	0.2413	0.07644	0.1236	0.1456	0.174	0.1467	0.1589	0.1365	0.171	0.2467	0.1971	0.1078	0.1181	0.147	0.1669	0.2532	0.1468	0.1597	0.1317	0.2532	gnomADg_MID	NA	0&1	0&1	NA	NA	NA	NA	NA	NA	NA	NA	NA	NA	NA	NA	NA	8.131	0.665033	NA	NA	NA	NA	NA	NA	NA	NA	NA	NA	NA	NA	NA	NA	NA	NA	NA	-4.59	NA	NA	NA	NA	NA	-41	31	-41	44	0	0	0	0	CCDC184	NA	NA	0.001276	0.000841	C	NA	NA	NA	NA	NA	NA	NA	NA	NA	NA	NA	NA
chr17	35930065	chr17_35930065_T_A	T	A	28056100	A	downstream_gene_variant	MODIFIER	LYZL6	ENSG00000275722	Transcript	ENST00000615905	protein_coding	NA	NA	NA	NA	NA	NA	NA	rs9913559	1	4453	-1	NA	SNV	HGNC	HGNC:29614	YES	NM_020426.4	NA	5	P1	CCDS11302.1	ENSP00000483897	O75951.165	A0A080YUZ6.63	UPI000006E183	NA	NA	NA	NA	NA	NA	NA	0.1875	0.1346	0.1801	0.2113	0.1441	0.2843	0.1795	0.1406	0.2423	0.1819	0.2131	0.1418	0.1467	0.169	0.2601	0.1556	0.1372	0.1846	0.1872	0.1748	0.2172	0.1418	0.1804	0.1471	0.1537	0.2768	0.2843	SAS	NA	NA	NA	23829686	NA	NA	NA	NA	NA	NA	NA	NA	NA	NA	NA	NA	3.382	0.22241	NA	NA	NA	NA	NA	NA	NA	NA	NA	NA	NA	NA	NA	NA	NA	NA	NA	-1.8	NA	NA	NA	NA	NA	-15	11	11	-48	0	0	0.01	0.01	RDM1	NA	NA	-0.00115	-0.0003219	T	NA	NA	NA	NA	0.695	NA	NA	NA	NA	NA	NA	NA
chr17	35930065	chr17_35930065_T_A	T	A	28056100	A	intron_variant	MODIFIER	RDM1	ENSG00000278023	Transcript	ENST00000620284	protein_coding	ENST00000620284.5:c.276+11A>T	NA	NA	NA	NA	NA	NA	rs9913559	1	NA	-1	NA	SNV	HGNC	HGNC:19950	YES	NM_145654.4	NA	1	P1	CCDS11301.1	ENSP00000483549	Q8NG50.159	NA	UPI0000044E0F	Q8NG50-1	NA	NA	NA	NA	NA	NA	0.1875	0.1346	0.1801	0.2113	0.1441	0.2843	0.1795	0.1406	0.2423	0.1819	0.2131	0.1418	0.1467	0.169	0.2601	0.1556	0.1372	0.1846	0.1872	0.1748	0.2172	0.1418	0.1804	0.1471	0.1537	0.2768	0.2843	SAS	NA	NA	NA	23829686	NA	NA	NA	NA	NA	NA	NA	NA	NA	NA	NA	NA	3.382	0.22241	NA	NA	NA	NA	NA	NA	NA	NA	NA	NA	NA	NA	NA	NA	NA	NA	NA	-1.8	NA	NA	NA	NA	NA	-15	11	11	-48	0	0	0.01	0.01	RDM1	NA	NA	-0.00115	-0.0003219	T	NA	NA	NA	NA	0.959	NA	NA	NA	NA	NA	NA	NA
chr6	149890867	chr6_149890867_C_T	C	T	14410200	CSQ=T	missense_variant	MODERATE	RAET1E	ENSG00000164520	Transcript	ENST00000357183	protein_coding	ENST00000357183.9:c.35G>A	ENSP00000349709.4:p.Arg12His	448	35	12	R/H	cGc/cAc	rs9383583&COSV61722617	1	NA	-1	NA	SNV	HGNC	HGNC:16793	YES	NM_001394057.1	NA	1	P2	CCDS5221.1	ENSP00000349709	Q8TD07.168	NA	UPI0000071E77	Q8TD07-1	NA	tolerated(0.79)	benign(0)	NA	NA	NA	0.2678	0.2209	0.1182	0.5526	0.1581	0.2566	0.1878	0.2273	0.08211	0.1644	0.5593	0.1532	0.1467	0.1811	0.2496	0.1828	0.2274	0.06908	0.1319	0.1802	0.5549	0.1462	0.1677	0.1407	0.1868	0.2575	0.5593	gnomADe_EAS	NA	0&1	1&1	35215271	NA	NA	NA	NA	NA	NA	NA	NA	NA	NA	NA	NA	0.02	-0.84341	B&B&B&B&B	0.47912	0.1099&0.1201&0.2447&0.1245&0.0911	ENST00000532335&ENST00000357183&ENST00000367363&ENST00000529948&ENST00000531073	NA	P&P&P&P	B&B&B&.&.	B&B&B&.&.	T	0.01096	0.216082	T&T&T&T&T	Q8TD07-3&Q8TD07&Q8TD07-2&Q8TD07-4&E9PKJ6	.&YES&.&.&.	NA	NA	NA	-2.05	NA	NA	NA	NA	0.02	-33	35	37	5	0	0	0	0.01	RAET1E	NA	NA	0.013466	0.006683	c	NA	NA	NA	NA	0.759	0.0285376	0.0285376	0.018881	0.018881	-0.707164	likely_benign	0.1201
chr12	48184659	chr12_48184659_C_T	C	T	17949700	CSQ=T	synonymous_variant	LOW	CCDC184	ENSG00000177875	Transcript	ENST00000316554	protein_coding	ENST00000316554.5:c.537C>T	ENSP00000320849.3:p.Asp179%3D	1016	537	179	D	gaC/gaT	rs73304926&COSV57252177	1	NA	1	NA	SNV	HGNC	HGNC:33749	YES	NM_001013635.4	NA	NA	P1	CCDS31785.1	ENSP00000320849	Q52MB2.114	NA	UPI000006F320	NA	NA	NA	NA	NA	NA	NA	0.1675	0.2519	0.1081	0.1399	0.16	0.1319	0.1424	0.2413	0.07644	0.1236	0.1456	0.174	0.1467	0.1589	0.1365	0.171	0.2467	0.1971	0.1078	0.1181	0.147	0.1669	0.2532	0.1468	0.1597	0.1317	0.2532	gnomADg_MID	NA	0&1	0&1	NA	NA	NA	NA	NA	NA	NA	NA	NA	NA	NA	NA	NA	8.131	0.665033	NA	NA	NA	NA	NA	NA	NA	NA	NA	NA	NA	NA	NA	NA	NA	NA	NA	-4.59	NA	NA	NA	NA	NA	-41	31	-41	44	0	0	0	0	CCDC184	NA	NA	0.001276	0.000841	C	NA	NA	NA	NA	NA	NA	NA	NA	NA	NA	NA	NA
chr17	35930065	chr17_35930065_T_A	T	A	28056100	A	downstream_gene_variant	MODIFIER	LYZL6	ENSG00000275722	Transcript	ENST00000615905	protein_coding	NA	NA	NA	NA	NA	NA	NA	rs9913559	1	4453	-1	NA	SNV	HGNC	HGNC:29614	YES	NM_020426.4	NA	5	P1	CCDS11302.1	ENSP00000483897	O75951.165	A0A080YUZ6.63	UPI000006E183	NA	NA	NA	NA	NA	NA	NA	0.1875	0.1346	0.1801	0.2113	0.1441	0.2843	0.1795	0.1406	0.2423	0.1819	0.2131	0.1418	0.1467	0.169	0.2601	0.1556	0.1372	0.1846	0.1872	0.1748	0.2172	0.1418	0.1804	0.1471	0.1537	0.2768	0.2843	SAS	NA	NA	NA	23829686	NA	NA	NA	NA	NA	NA	NA	NA	NA	NA	NA	NA	3.382	0.22241	NA	NA	NA	NA	NA	NA	NA	NA	NA	NA	NA	NA	NA	NA	NA	NA	NA	-1.8	NA	NA	NA	NA	NA	-15	11	11	-48	0	0	0.01	0.01	RDM1	NA	NA	-0.00115	-0.0003219	T	NA	NA	NA	NA	0.695	NA	NA	NA	NA	NA	NA	NA
chr17	35930065	chr17_35930065_T_A	T	A	28056100	A	intron_variant	MODIFIER	RDM1	ENSG00000278023	Transcript	ENST00000620284	protein_coding	ENST00000620284.5:c.276+11A>T	NA	NA	NA	NA	NA	NA	rs9913559	1	NA	-1	NA	SNV	HGNC	HGNC:19950	YES	NM_145654.4	NA	1	P1	CCDS11301.1	ENSP00000483549	Q8NG50.159	NA	UPI0000044E0F	Q8NG50-1	NA	NA	NA	NA	NA	NA	0.1875	0.1346	0.1801	0.2113	0.1441	0.2843	0.1795	0.1406	0.2423	0.1819	0.2131	0.1418	0.1467	0.169	0.2601	0.1556	0.1372	0.1846	0.1872	0.1748	0.2172	0.1418	0.1804	0.1471	0.1537	0.2768	0.2843	SAS	NA	NA	NA	23829686	NA	NA	NA	NA	NA	NA	NA	NA	NA	NA	NA	NA	3.382	0.22241	NA	NA	NA	NA	NA	NA	NA	NA	NA	NA	NA	NA	NA	NA	NA	NA	NA	-1.8	NA	NA	NA	NA	NA	-15	11	11	-48	0	0	0.01	0.01	RDM1	NA	NA	-0.00115	-0.0003219	T	NA	NA	NA	NA	0.959	NA	NA	NA	NA	NA	NA	NA
chr2	162352383	chr2_162352383_T_G	T	G	4385890	G	missense_variant	MODERATE	GCA	ENSG00000115271	Transcript	ENST00000437150	protein_coding	ENST00000437150.7:c.238T>G	ENSP00000394842.2:p.Ser80Ala	355	238	80	S/A	Tct/Gct	rs17783344	1	NA	1	NA	SNV	HGNC	HGNC:15990	YES	NM_012198.5	NA	1	P1	CCDS2218.1	ENSP00000394842	P28676.192	NA	UPI000012BA7D	NA	NA	tolerated(0.21)	benign(0.01)	PDB-ENSP_mappings:1f4o.A&PDB-ENSP_mappings:1f4o.B&PDB-ENSP_mappings:1f4q.A&PDB-ENSP_mappings:1f4q.B&PDB-ENSP_mappings:1k94.A&PDB-ENSP_mappings:1k94.B&PDB-ENSP_mappings:1k95.A	NA	NA	0.0521	0.0068	0.0749	0.003	0.1571	0.0399	0.1055	0.02415	0.06813	0.2265	0.0002177	0.1024	0.1468	0.1308	0.05827	0.09567	0.0262	0.08114	0.1032	0.2179	0.001538	0.0987	0.2816	0.1381	0.1214	0.05765	0.2816	gnomADg_MID	NA	NA	1	18071670&23420841&26105283&26104425&34648354&26105291	NA	NA	NA	NA	NA	NA	NA	NA	NA	NA	NA	NA	21.1	2.22478	B&B&B&B&B	0.14888	0.0949&0.0862&0.0732&0.0782&0.08	ENST00000446271&ENST00000429691&ENST00000437150&ENST00000453113&ENST00000233612	U	P&P&P	.&.&B&.&.	.&.&B&.&.	T	0.37109	0.48762	T&T&T&T&T	C9JWQ8&C9JV47&P28676&C9JIZ3&H7BXD5	.&.&YES&.&.	NA	NA	NA	3.81	NA	NA	NA	NA	0.117	21	-45	-1	24	0	0.04	0	0.05	GCA	NA	NA	0.0001466	0.0001259	T	NA	NA	NA	NA	0.703	0.144369	0.144369	0.297275	0.297275	-0.486815	likely_benign	0.0732
chr17	35934827	chr17_35934827_A_G	A	G	26164500	G	missense_variant	MODERATE	LYZL6	ENSG00000275722	Transcript	ENST00000615905	protein_coding	ENST00000615905.5:c.416T>C	ENSP00000483897.1:p.Phe139Ser	765	416	139	F/S	tTc/tCc	rs9754	1	NA	-1	NA	SNV	HGNC	HGNC:29614	YES	NM_020426.4	NA	5	P1	CCDS11302.1	ENSP00000483897	O75951.165	A0A080YUZ6.63	UPI000006E183	NA	NA	tolerated(1)	benign(0)	NA	NA	NA	0.1991	0.1679	0.1844	0.2113	0.1461	0.2935	0.1826	0.175	0.2438	0.1829	0.214	0.1444	0.1469	0.1708	0.2588	0.1654	0.1715	0.1846	0.1905	0.1748	0.2173	0.1443	0.1772	0.147	0.1611	0.2745	0.2935	SAS	NA	NA	NA	NA	NA	NA	NA	NA	NA	NA	NA	NA	NA	NA	NA	NA	11.55	0.993879	B&B	0.00303	0.0537&0.0533	ENST00000618542&ENST00000615905	N	P&P&P	B&B	B&B	T	0.34847	0.471206	.&.	O75951&O75951	.&YES	NA	NA	NA	-2.14	NA	NA	NA	NA	NA	42	33	-37	33	0	0.06	0	0	LYZL6	NA	NA	-4.077e-05	-2.6e-05	G	NA	NA	NA	NA	0.695	0.188115	0.188115	0.118642	0.118642	-0.667107	likely_benign	0.0533
chr17	35934827	chr17_35934827_A_G	A	G	26164500	G	upstream_gene_variant	MODIFIER	RDM1	ENSG00000278023	Transcript	ENST00000620284	protein_coding	NA	NA	NA	NA	NA	NA	NA	rs9754	1	4054	-1	NA	SNV	HGNC	HGNC:19950	YES	NM_145654.4	NA	1	P1	CCDS11301.1	ENSP00000483549	Q8NG50.159	NA	UPI0000044E0F	Q8NG50-1	NA	NA	NA	NA	NA	NA	0.1991	0.1679	0.1844	0.2113	0.1461	0.2935	0.1826	0.175	0.2438	0.1829	0.214	0.1444	0.1469	0.1708	0.2588	0.1654	0.1715	0.1846	0.1905	0.1748	0.2173	0.1443	0.1772	0.147	0.1611	0.2745	0.2935	SAS	NA	NA	NA	NA	NA	NA	NA	NA	NA	NA	NA	NA	NA	NA	NA	NA	11.55	0.993879	NA	NA	NA	NA	NA	NA	NA	NA	NA	NA	NA	NA	NA	NA	NA	NA	NA	-2.14	NA	NA	NA	NA	NA	42	33	-37	33	0	0.06	0	0	LYZL6	NA	NA	-4.077e-05	-2.6e-05	G	NA	NA	NA	NA	0.959	NA	NA	NA	NA	-0.667107	NA	NA
chr19	51414481	chr19_51414481_G_A	G	A	16665700	CSQ=A	synonymous_variant	LOW	SIGLEC10	ENSG00000142512	Transcript	ENST00000339313	protein_coding	ENST00000339313.10:c.1650C>T	ENSP00000345243.4:p.Asn550%3D	1711	1650	550	N	aaC/aaT	rs1974821&COSV59480012	1	NA	-1	NA	SNV	HGNC	HGNC:15620	YES	NM_033130.5	NA	1	P1	CCDS12832.1	ENSP00000345243	Q96LC7.196	NA	UPI0000047E1A	Q96LC7-1	NA	NA	NA	NA	NA	NA	0.228	0.3404	0.1816	0.2113	0.1451	0.2117	0.166	0.3255	0.1361	0.1312	0.1825	0.1466	0.1469	0.1559	0.2036	0.2015	0.3219	0.1765	0.1581	0.1427	0.1887	0.1489	0.193	0.1502	0.1889	0.2119	0.3404	AFR	NA	0&1	0&1	30275880	NA	NA	NA	NA	NA	NA	NA	NA	NA	NA	NA	NA	0.028	-0.780703	NA	NA	NA	NA	NA	NA	NA	NA	NA	NA	NA	NA	NA	NA	NA	NA	NA	-3.74	NA	NA	NA	NA	NA	-5	34	43	-1	0	0.01	0	0	SIGLEC10	NA	NA	0.000317	0.0002149	G	NA	NA	NA	NA	NA	NA	NA	NA	NA	NA	NA	NA
chr17	35934827	chr17_35934827_A_G	A	G	26164500	G	missense_variant	MODERATE	LYZL6	ENSG00000275722	Transcript	ENST00000615905	protein_coding	ENST00000615905.5:c.416T>C	ENSP00000483897.1:p.Phe139Ser	765	416	139	F/S	tTc/tCc	rs9754	1	NA	-1	NA	SNV	HGNC	HGNC:29614	YES	NM_020426.4	NA	5	P1	CCDS11302.1	ENSP00000483897	O75951.165	A0A080YUZ6.63	UPI000006E183	NA	NA	tolerated(1)	benign(0)	NA	NA	NA	0.1991	0.1679	0.1844	0.2113	0.1461	0.2935	0.1826	0.175	0.2438	0.1829	0.214	0.1444	0.1469	0.1708	0.2588	0.1654	0.1715	0.1846	0.1905	0.1748	0.2173	0.1443	0.1772	0.147	0.1611	0.2745	0.2935	SAS	NA	NA	NA	NA	NA	NA	NA	NA	NA	NA	NA	NA	NA	NA	NA	NA	11.55	0.993879	B&B	0.00303	0.0537&0.0533	ENST00000618542&ENST00000615905	N	P&P&P	B&B	B&B	T	0.34847	0.471206	.&.	O75951&O75951	.&YES	NA	NA	NA	-2.14	NA	NA	NA	NA	NA	42	33	-37	33	0	0.06	0	0	LYZL6	NA	NA	-4.077e-05	-2.6e-05	G	NA	NA	NA	NA	0.695	0.188115	0.188115	0.118642	0.118642	-0.667107	likely_benign	0.0533
chr17	35934827	chr17_35934827_A_G	A	G	26164500	G	upstream_gene_variant	MODIFIER	RDM1	ENSG00000278023	Transcript	ENST00000620284	protein_coding	NA	NA	NA	NA	NA	NA	NA	rs9754	1	4054	-1	NA	SNV	HGNC	HGNC:19950	YES	NM_145654.4	NA	1	P1	CCDS11301.1	ENSP00000483549	Q8NG50.159	NA	UPI0000044E0F	Q8NG50-1	NA	NA	NA	NA	NA	NA	0.1991	0.1679	0.1844	0.2113	0.1461	0.2935	0.1826	0.175	0.2438	0.1829	0.214	0.1444	0.1469	0.1708	0.2588	0.1654	0.1715	0.1846	0.1905	0.1748	0.2173	0.1443	0.1772	0.147	0.1611	0.2745	0.2935	SAS	NA	NA	NA	NA	NA	NA	NA	NA	NA	NA	NA	NA	NA	NA	NA	NA	11.55	0.993879	NA	NA	NA	NA	NA	NA	NA	NA	NA	NA	NA	NA	NA	NA	NA	NA	NA	-2.14	NA	NA	NA	NA	NA	42	33	-37	33	0	0.06	0	0	LYZL6	NA	NA	-4.077e-05	-2.6e-05	G	NA	NA	NA	NA	0.959	NA	NA	NA	NA	-0.667107	NA	NA
chr19	10308162	chr19_10308162_G_A	G	A	24943300	A	downstream_gene_variant	MODIFIER	FDX2	ENSG00000267673	Transcript	ENST00000393708	protein_coding	NA	NA	NA	NA	NA	NA	NA	rs35063123&COSV58533656	1	1883	-1	NA	SNV	HGNC	HGNC:30546	YES	NM_001397406.1	NA	1	P1	CCDS32905.3	ENSP00000377311	Q6P4F2.151	NA	UPI0000227E29	NA	1	NA	NA	NA	NA	NA	0.1731	0.0703	0.3098	0.1964	0.1561	0.2086	0.1829	0.08213	0.3767	0.1025	0.1945	0.1791	0.147	0.1753	0.2158	0.1486	0.08154	0.1791	0.2745	0.1081	0.1987	0.1914	0.09177	0.1479	0.1614	0.2096	0.3767	gnomADe_AMR	NA	0&1	0&1	NA	NA	NA	NA	NA	NA	NA	NA	NA	NA	NA	NA	NA	0.305	-0.304254	NA	NA	NA	NA	NA	NA	NA	NA	NA	NA	NA	NA	NA	NA	NA	NA	NA	-2.95	NA	NA	NA	NA	NA	1	46	2	29	0	0	0	0	CTD-2369P2.10	NA	NA	-0.0017	-0.001015	G	NA	NA	NA	NA	NA	NA	NA	NA	NA	NA	NA	NA
chr19	10308162	chr19_10308162_G_A	G	A	24943300	A	intron_variant	MODIFIER	ZGLP1	ENSG00000220201	Transcript	ENST00000707000	protein_coding	ENST00000707000.1:c.503+23C>T	NA	NA	NA	NA	NA	NA	rs35063123&COSV58533656	1	NA	-1	NA	SNV	HGNC	HGNC:37245	YES	NM_001409033.1	NA	NA	A2	NA	ENSP00000516709	NA	NA	UPI00209D35B2	NA	NA	NA	NA	NA	NA	NA	0.1731	0.0703	0.3098	0.1964	0.1561	0.2086	0.1829	0.08213	0.3767	0.1025	0.1945	0.1791	0.147	0.1753	0.2158	0.1486	0.08154	0.1791	0.2745	0.1081	0.1987	0.1914	0.09177	0.1479	0.1614	0.2096	0.3767	gnomADe_AMR	NA	0&1	0&1	NA	NA	NA	NA	NA	NA	NA	NA	NA	NA	NA	NA	NA	0.305	-0.304254	NA	NA	NA	NA	NA	NA	NA	NA	NA	NA	NA	NA	NA	NA	NA	NA	NA	-2.95	NA	NA	NA	NA	NA	1	46	2	29	0	0	0	0	CTD-2369P2.10	NA	NA	-0.0017	-0.001015	G	NA	NA	NA	NA	0.312	NA	NA	NA	NA	NA	NA	NA
chr19	42935587	chr19_42935587_T_C	T	C	17028800	CSQ=C	missense_variant	MODERATE	PSG7	ENSG00000221878	Transcript	ENST00000406070	protein_coding	ENST00000406070.7:c.247A>G	ENSP00000421986.1:p.Ile83Val	378	247	83	I/V	Ata/Gta	rs58684857&COSV68444957	1	NA	-1	NA	SNV	HGNC	HGNC:9524	YES	NM_002783.3	NA	1	A2	NA	ENSP00000421986	Q13046.169	NA	UPI00015D763B	NA	NA	tolerated(1)	benign(0.001)	NA	NA	NA	NA	NA	NA	NA	NA	NA	0.1443	0.2038	0.2157	0.1488	0.003321	0.1052	0.147	0.1389	0.1343	0.1587	0.2023	0.08333	0.1879	0.156	0.003899	0.09786	0.09177	0.1509	0.1569	0.1255	0.2157	gnomADe_AMR	NA	0&1	0&1	NA	NA	NA	NA	NA	NA	NA	NA	NA	NA	NA	NA	NA	0.133	-0.477072	B&B	0.01762	0.0629&0.0643	ENST00000406070&ENST00000446844	NA	NA	B&.	B&.	NA	NA	NA	.&.	Q13046&A0A087WT09	.&.	NA	NA	NA	-3.94	NA	NA	NA	NA	NA	-4	-7	1	47	0	0	0	0	PSG7	NA	NA	0.0002066	0.0002415	NA	NA	NA	NA	NA	NA	0.0551007	0.0551007	0.0223824	0.0223824	-0.620086	likely_benign	0.0629
chr19	48629377	chr19_48629377_G_A	G	A	23823200	A	synonymous_variant	LOW	SPHK2	ENSG00000063176	Transcript	ENST00000245222	protein_coding	ENST00000245222.9:c.1569G>A	ENSP00000245222.3:p.Leu523%3D	1720	1569	523	L	ctG/ctA	rs3745733&COSV55337487	1	NA	1	NA	SNV	HGNC	HGNC:18859	YES	NM_020126.5	NA	1	P4	CCDS12727.1	ENSP00000245222	Q9NRA0.185	A0A024QZH5.66	UPI0000135E14	Q9NRA0-1	NA	NA	NA	NA	NA	NA	0.0757	0.0272	0.0994	0.0714	0.1203	0.0828	0.1227	0.03675	0.08914	0.1449	0.07343	0.1689	0.147	0.1251	0.1061	0.1101	0.03995	0.1802	0.1094	0.1401	0.07245	0.1748	0.08544	0.1439	0.09838	0.1088	0.1802	gnomADg_AMI	NA	0&1	0&1	20174623	NA	NA	NA	NA	NA	NA	gain/acceptor/48629377-48629378/Medium/8.578369	NA	NA	NA	NA	NA	2.551	0.147597	NA	NA	NA	NA	NA	NA	NA	NA	NA	NA	NA	NA	NA	NA	NA	NA	NA	0.671	NA	NA	NA	NA	NA	2	20	-4	-48	0.02	0	0	0	SPHK2	NA	NA	-0.0001074	-5.71e-05	G	ENSG00000105523	family_with_sequence_similarity_83_member_E	FAM83E	0.600646	0.795	NA	NA	NA	NA	NA	NA	NA
chr19	48629377	chr19_48629377_G_A	G	A	23823200	CSQ=A	downstream_gene_variant	MODIFIER	DBP	ENSG00000105516	Transcript	ENST00000222122	protein_coding	NA	NA	NA	NA	NA	NA	NA	rs3745733&COSV55337487	1	653	-1	NA	SNV	HGNC	HGNC:2697	YES	NM_001352.5	NA	1	P1	CCDS12728.1	ENSP00000222122	Q10586.178	NA	UPI0000000CC1	NA	NA	NA	NA	NA	NA	NA	0.0757	0.0272	0.0994	0.0714	0.1203	0.0828	0.1227	0.03675	0.08914	0.1449	0.07343	0.1689	0.147	0.1251	0.1061	0.1101	0.03995	0.1802	0.1094	0.1401	0.07245	0.1748	0.08544	0.1439	0.09838	0.1088	0.1802	gnomADg_AMI	NA	0&1	0&1	20174623	NA	NA	NA	NA	NA	NA	NA	NA	NA	NA	NA	NA	2.551	0.147597	NA	NA	NA	NA	NA	NA	NA	NA	NA	NA	NA	NA	NA	NA	NA	NA	NA	0.671	NA	NA	NA	NA	NA	2	20	-4	-48	0.02	0	0	0	SPHK2	NA	NA	-0.0001074	-5.71e-05	G	ENSG00000105523	family_with_sequence_similarity_83_member_E	FAM83E	0.600646	NA	NA	NA	NA	NA	NA	NA	NA
chr19	10308162	chr19_10308162_G_A	G	A	24943300	A	downstream_gene_variant	MODIFIER	FDX2	ENSG00000267673	Transcript	ENST00000393708	protein_coding	NA	NA	NA	NA	NA	NA	NA	rs35063123&COSV58533656	1	1883	-1	NA	SNV	HGNC	HGNC:30546	YES	NM_001397406.1	NA	1	P1	CCDS32905.3	ENSP00000377311	Q6P4F2.151	NA	UPI0000227E29	NA	1	NA	NA	NA	NA	NA	0.1731	0.0703	0.3098	0.1964	0.1561	0.2086	0.1829	0.08213	0.3767	0.1025	0.1945	0.1791	0.147	0.1753	0.2158	0.1486	0.08154	0.1791	0.2745	0.1081	0.1987	0.1914	0.09177	0.1479	0.1614	0.2096	0.3767	gnomADe_AMR	NA	0&1	0&1	NA	NA	NA	NA	NA	NA	NA	NA	NA	NA	NA	NA	NA	0.305	-0.304254	NA	NA	NA	NA	NA	NA	NA	NA	NA	NA	NA	NA	NA	NA	NA	NA	NA	-2.95	NA	NA	NA	NA	NA	1	46	2	29	0	0	0	0	CTD-2369P2.10	NA	NA	-0.0017	-0.001015	G	NA	NA	NA	NA	NA	NA	NA	NA	NA	NA	NA	NA
chr19	10308162	chr19_10308162_G_A	G	A	24943300	A	intron_variant	MODIFIER	ZGLP1	ENSG00000220201	Transcript	ENST00000707000	protein_coding	ENST00000707000.1:c.503+23C>T	NA	NA	NA	NA	NA	NA	rs35063123&COSV58533656	1	NA	-1	NA	SNV	HGNC	HGNC:37245	YES	NM_001409033.1	NA	NA	A2	NA	ENSP00000516709	NA	NA	UPI00209D35B2	NA	NA	NA	NA	NA	NA	NA	0.1731	0.0703	0.3098	0.1964	0.1561	0.2086	0.1829	0.08213	0.3767	0.1025	0.1945	0.1791	0.147	0.1753	0.2158	0.1486	0.08154	0.1791	0.2745	0.1081	0.1987	0.1914	0.09177	0.1479	0.1614	0.2096	0.3767	gnomADe_AMR	NA	0&1	0&1	NA	NA	NA	NA	NA	NA	NA	NA	NA	NA	NA	NA	NA	0.305	-0.304254	NA	NA	NA	NA	NA	NA	NA	NA	NA	NA	NA	NA	NA	NA	NA	NA	NA	-2.95	NA	NA	NA	NA	NA	1	46	2	29	0	0	0	0	CTD-2369P2.10	NA	NA	-0.0017	-0.001015	G	NA	NA	NA	NA	0.312	NA	NA	NA	NA	NA	NA	NA
chr19	42935587	chr19_42935587_T_C	T	C	17028800	CSQ=C	missense_variant	MODERATE	PSG7	ENSG00000221878	Transcript	ENST00000406070	protein_coding	ENST00000406070.7:c.247A>G	ENSP00000421986.1:p.Ile83Val	378	247	83	I/V	Ata/Gta	rs58684857&COSV68444957	1	NA	-1	NA	SNV	HGNC	HGNC:9524	YES	NM_002783.3	NA	1	A2	NA	ENSP00000421986	Q13046.169	NA	UPI00015D763B	NA	NA	tolerated(1)	benign(0.001)	NA	NA	NA	NA	NA	NA	NA	NA	NA	0.1443	0.2038	0.2157	0.1488	0.003321	0.1052	0.147	0.1389	0.1343	0.1587	0.2023	0.08333	0.1879	0.156	0.003899	0.09786	0.09177	0.1509	0.1569	0.1255	0.2157	gnomADe_AMR	NA	0&1	0&1	NA	NA	NA	NA	NA	NA	NA	NA	NA	NA	NA	NA	NA	0.133	-0.477072	B&B	0.01762	0.0629&0.0643	ENST00000406070&ENST00000446844	NA	NA	B&.	B&.	NA	NA	NA	.&.	Q13046&A0A087WT09	.&.	NA	NA	NA	-3.94	NA	NA	NA	NA	NA	-4	-7	1	47	0	0	0	0	PSG7	NA	NA	0.0002066	0.0002415	NA	NA	NA	NA	NA	NA	0.0551007	0.0551007	0.0223824	0.0223824	-0.620086	likely_benign	0.0629
chr9	136953048	chr9_136953048_G_A	G	A	6710310	A	intron_variant	MODIFIER	LCN12	ENSG00000184925	Transcript	ENST00000371633	protein_coding	ENST00000371633.8:c.251+20G>A	NA	NA	NA	NA	NA	NA	rs34635210	1	NA	1	NA	SNV	HGNC	HGNC:28733	YES	NM_178536.4	NA	1	P1	CCDS7018.2	ENSP00000360696	Q6JVE5.137	A0A384MDV4.15	UPI0000160E38	NA	NA	NA	NA	NA	NA	NA	0.1094	0.1664	0.1196	0.0268	0.1412	0.0777	0.1217	0.1782	0.1114	0.09112	0.0199	0.08885	0.147	0.1249	0.1041	0.1432	0.1817	0.1447	0.1249	0.09568	0.02018	0.09179	0.0981	0.1472	0.1219	0.107	0.1817	gnomADg_AFR	NA	NA	NA	NA	NA	NA	NA	NA	NA	NA	NA	NA	NA	NA	NA	NA	0.141	-0.464242	NA	NA	NA	NA	NA	NA	NA	NA	NA	NA	NA	NA	NA	NA	NA	NA	NA	-2.31	NA	NA	NA	NA	NA	-40	-39	-40	-20	0	0	0.02	0.01	LCN12	NA	NA	3.3e-05	1.75e-05	G	NA	NA	NA	NA	0.566	NA	NA	NA	NA	NA	NA	NA
chr3	16286402	chr3_16286402_C_T	C	T	8718260	CSQ=T	missense_variant	MODERATE	OXNAD1	ENSG00000154814	Transcript	ENST00000285083	protein_coding	ENST00000285083.10:c.244C>T	ENSP00000285083.5:p.Arg82Cys	696	244	82	R/C	Cgc/Tgc	rs6777976&COSV53266041	1	NA	1	NA	SNV	HGNC	HGNC:25128	YES	NM_138381.5	NA	1	P3	CCDS2630.1	ENSP00000285083	Q96HP4.132	NA	UPI0000071465	NA	NA	deleterious(0.04)	benign(0.003)	NA	NA	NA	0.1773	0.2663	0.1081	0.1696	0.162	0.1299	0.1406	0.2348	0.1219	0.1136	0.1338	0.1156	0.1471	0.141	0.1183	0.1658	0.2299	0.2088	0.151	0.106	0.1372	0.1221	0.1677	0.1454	0.1612	0.115	0.2663	AFR	NA	0&1	0&1	NA	NA	NA	NA	NA	NA	NA	NA	NA	NA	NA	NA	NA	19.46	2.02675	.&B&B&B&B	0.22861	.&0.0922&0.096&0.1145&0.1057	ENST00000627468&ENST00000285083&ENST00000605932&ENST00000435829&ENST00000606098	N	P&P	.&B&B&.&.	.&B&B&.&.	T	0.02922	0.241444	.&D&.&.&.	C9JLB7&Q96HP4&Q96HP4&C9JLB7&U3KQU8	.&YES&.&.&.	NA	NA	NA	0.974	NA	NA	NA	NA	0.12	37	-47	-43	46	0	0	0	0	OXNAD1	NA	NA	0.0001116	7.15e-05	C	NA	NA	NA	NA	0.589	0.145134	0.145134	0.206873	0.206873	-0.54692	likely_benign	0.0922
chr17	35930046	chr17_35930046_C_A	C	A	24764100	A	downstream_gene_variant	MODIFIER	LYZL6	ENSG00000275722	Transcript	ENST00000615905	protein_coding	NA	NA	NA	NA	NA	NA	NA	rs2280787	1	4472	-1	NA	SNV	HGNC	HGNC:29614	YES	NM_020426.4	NA	5	P1	CCDS11302.1	ENSP00000483897	O75951.165	A0A080YUZ6.63	UPI000006E183	NA	NA	NA	NA	NA	NA	NA	0.1899	0.1354	0.183	0.2113	0.1451	0.2924	0.1798	0.1417	0.2423	0.1832	0.2134	0.142	0.1472	0.171	0.2631	0.156	0.1383	0.1846	0.1874	0.1746	0.2176	0.142	0.1815	0.1472	0.1545	0.2766	0.2924	SAS	NA	NA	NA	NA	NA	NA	NA	NA	NA	NA	NA	NA	NA	NA	NA	NA	0.109	-0.518378	NA	NA	NA	NA	NA	NA	NA	NA	NA	NA	NA	NA	NA	NA	NA	NA	NA	-3.56	NA	NA	NA	NA	NA	-12	34	30	-29	0	0	0.02	0.03	RDM1	NA	NA	-0.00269	-0.0009217	C	NA	NA	NA	NA	0.695	NA	NA	NA	NA	NA	NA	NA
chr17	35930046	chr17_35930046_C_A	C	A	24764100	A	intron_variant	MODIFIER	RDM1	ENSG00000278023	Transcript	ENST00000620284	protein_coding	ENST00000620284.5:c.276+30G>T	NA	NA	NA	NA	NA	NA	rs2280787	1	NA	-1	NA	SNV	HGNC	HGNC:19950	YES	NM_145654.4	NA	1	P1	CCDS11301.1	ENSP00000483549	Q8NG50.159	NA	UPI0000044E0F	Q8NG50-1	NA	NA	NA	NA	NA	NA	0.1899	0.1354	0.183	0.2113	0.1451	0.2924	0.1798	0.1417	0.2423	0.1832	0.2134	0.142	0.1472	0.171	0.2631	0.156	0.1383	0.1846	0.1874	0.1746	0.2176	0.142	0.1815	0.1472	0.1545	0.2766	0.2924	SAS	NA	NA	NA	NA	NA	NA	NA	NA	NA	NA	NA	NA	NA	NA	NA	NA	0.109	-0.518378	NA	NA	NA	NA	NA	NA	NA	NA	NA	NA	NA	NA	NA	NA	NA	NA	NA	-3.56	NA	NA	NA	NA	NA	-12	34	30	-29	0	0	0.02	0.03	RDM1	NA	NA	-0.00269	-0.0009217	C	NA	NA	NA	NA	0.959	NA	NA	NA	NA	NA	NA	NA
chr1	232955717	chr1_232955717_T_A	T	A	10640000	A	splice_region_variant&synonymous_variant	LOW	NTPCR	ENSG00000135778	Transcript	ENST00000366628	protein_coding	ENST00000366628.10:c.195T>A	ENSP00000355587.4:p.Val65%3D	295	195	65	V	gtT/gtA	rs12725558	1	NA	1	NA	SNV	HGNC	HGNC:28204	YES	NM_032324.3	NA	1	P1	CCDS1597.1	ENSP00000355587	Q9BSD7.163	Q5TDE9.150	UPI00000411DD	NA	NA	NA	NA	PDB-ENSP_mappings:2i3b.A	NA	NA	0.1058	0.0023	0.1311	0.1171	0.16	0.1605	0.1322	0.02409	0.1042	0.1014	0.1214	0.175	0.1472	0.1362	0.1504	0.112	0.02736	0.1601	0.1141	0.09867	0.1173	0.1738	0.1338	0.1487	0.1236	0.1676	0.175	gnomADe_FIN	NA	NA	NA	NA	NA	NA	NA	NA	NA	NA	NA	NA	NA	NA	NA	NA	8.602	0.716035	NA	NA	NA	NA	NA	NA	NA	NA	NA	NA	NA	NA	NA	NA	NA	NA	NA	-4.38	NA	NA	NA	NA	NA	2	42	-3	2	0	0	0.14	0.05	NTPCR	NA	NA	-2.98e-05	-1.717e-05	T	NA	NA	NA	NA	NA	NA	NA	NA	NA	NA	NA	NA
chr17	35930046	chr17_35930046_C_A	C	A	24764100	A	downstream_gene_variant	MODIFIER	LYZL6	ENSG00000275722	Transcript	ENST00000615905	protein_coding	NA	NA	NA	NA	NA	NA	NA	rs2280787	1	4472	-1	NA	SNV	HGNC	HGNC:29614	YES	NM_020426.4	NA	5	P1	CCDS11302.1	ENSP00000483897	O75951.165	A0A080YUZ6.63	UPI000006E183	NA	NA	NA	NA	NA	NA	NA	0.1899	0.1354	0.183	0.2113	0.1451	0.2924	0.1798	0.1417	0.2423	0.1832	0.2134	0.142	0.1472	0.171	0.2631	0.156	0.1383	0.1846	0.1874	0.1746	0.2176	0.142	0.1815	0.1472	0.1545	0.2766	0.2924	SAS	NA	NA	NA	NA	NA	NA	NA	NA	NA	NA	NA	NA	NA	NA	NA	NA	0.109	-0.518378	NA	NA	NA	NA	NA	NA	NA	NA	NA	NA	NA	NA	NA	NA	NA	NA	NA	-3.56	NA	NA	NA	NA	NA	-12	34	30	-29	0	0	0.02	0.03	RDM1	NA	NA	-0.00269	-0.0009217	C	NA	NA	NA	NA	0.695	NA	NA	NA	NA	NA	NA	NA
chr17	35930046	chr17_35930046_C_A	C	A	24764100	A	intron_variant	MODIFIER	RDM1	ENSG00000278023	Transcript	ENST00000620284	protein_coding	ENST00000620284.5:c.276+30G>T	NA	NA	NA	NA	NA	NA	rs2280787	1	NA	-1	NA	SNV	HGNC	HGNC:19950	YES	NM_145654.4	NA	1	P1	CCDS11301.1	ENSP00000483549	Q8NG50.159	NA	UPI0000044E0F	Q8NG50-1	NA	NA	NA	NA	NA	NA	0.1899	0.1354	0.183	0.2113	0.1451	0.2924	0.1798	0.1417	0.2423	0.1832	0.2134	0.142	0.1472	0.171	0.2631	0.156	0.1383	0.1846	0.1874	0.1746	0.2176	0.142	0.1815	0.1472	0.1545	0.2766	0.2924	SAS	NA	NA	NA	NA	NA	NA	NA	NA	NA	NA	NA	NA	NA	NA	NA	NA	0.109	-0.518378	NA	NA	NA	NA	NA	NA	NA	NA	NA	NA	NA	NA	NA	NA	NA	NA	NA	-3.56	NA	NA	NA	NA	NA	-12	34	30	-29	0	0	0.02	0.03	RDM1	NA	NA	-0.00269	-0.0009217	C	NA	NA	NA	NA	0.959	NA	NA	NA	NA	NA	NA	NA
chr19	57633347	chr19_57633347_A_G	A	G	17715700	CSQ=G	start_lost	HIGH	ZNF211	ENSG00000121417	Transcript	ENST00000240731	protein_coding	ENST00000240731.5:c.1A>G	ENSP00000240731.4:p.Met1?	180	1	1	M/V	Atg/Gtg	rs9749449&COSV53742795	1	NA	1	NA	SNV	HGNC	HGNC:13003	YES	NM_006385.5	NA	2	A2	CCDS12956.1	ENSP00000240731	Q13398.184	NA	UPI0000225CC2	Q13398-7	NA	deleterious_low_confidence(0)	benign(0)	NA	NA	NA	0.2145	0.2337	0.1311	0.3204	0.161	0.1933	0.1719	0.2099	0.1351	0.2063	0.3348	0.1234	0.1472	0.1629	0.1992	0.1804	0.223	0.1436	0.167	0.2157	0.3228	0.1425	0.2184	0.1496	0.1967	0.1975	0.3348	gnomADe_EAS	NA	0&1	0&1	20403199	NA	NA	NA	NA	NA	NA	gain/donor/57633347-57633348/Medium/1.688260	NA	NA	NA	NA	NA	0.504	-0.202607	.&.&.&.	NA	.&.&.&.	ENST00000541801&ENST00000347302&ENST00000299871&ENST00000240731	NA	P&P&P&P&P&P&P&P	.&B&.&.	.&B&.&.	NA	NA	NA	D&T&T&T	A0A0A0MTK1&Q13398&Q13398-8&Q13398-7	.&.&YES&.	NA	NA	NA	-1.87	NA	NA	NA	NA	NA	42	30	-1	30	0	0	0	0	ZNF211	NA	NA	-0.0001942	-0.0002191	G	ENSG00000121417	zinc_finger_protein_211	ZNF211	0.652186	0.977	NA	NA	NA	NA	-0.789118	NA	NA
chr1	212791753	chr1_212791753_G_A	G	A	16009000	A	missense_variant	MODERATE	NSL1	ENSG00000117697	Transcript	ENST00000366977	protein_coding	ENST00000366977.8:c.11C>T	ENSP00000355944.3:p.Ser4Phe	25	11	4	S/F	tCt/tTt	rs17856201&COSV65325255	1	NA	-1	NA	SNV	HGNC	HGNC:24548	YES	NM_015471.4	NA	1	P1	CCDS1509.1	ENSP00000355944	Q96IY1.162	Q53FM2.146	UPI000013D18F	Q96IY1-1	NA	tolerated(0.21)	benign(0)	PDB-ENSP_mappings:5lsk.N	NA	NA	0.1873	0.2943	0.1081	0.1429	0.1441	0.1892	0.1406	0.2842	0.09011	0.113	0.1341	0.09487	0.1472	0.147	0.1453	0.1788	0.2844	0.0943	0.1233	0.1129	0.1406	0.09951	0.1392	0.1485	0.1874	0.1538	0.2943	AFR	NA	0&1	0&1	NA	NA	NA	NA	NA	NA	NA	NA	NA	NA	NA	NA	NA	6.693	0.518141	B&B&B	0.11654	0.0792&0.0736&0.088	ENST00000366977&ENST00000366976&ENST00000626725	N	P&P&P&P	B&.&.	B&.&.	T	0.28198	0.422626	T&T&.	Q96IY1&Q5SY74&Q96IY1-2	YES&.&.	NA	NA	NA	-2.77	NA	NA	NA	NA	0.005	-38	-35	18	22	0	0	0	0	NSL1	NA	NA	-0.000994	-0.0004668	G	ENSG00000123685	basic_leucine_zipper_ATF-like_transcription_factor_3	BATF3	0.67779	0.831	0.0778396	0.0778396	0.0366659	0.0366659	-0.765389	likely_benign	0.0792
chr1	212791753	chr1_212791753_G_A	G	A	16009000	A	upstream_gene_variant	MODIFIER	TATDN3	ENSG00000203705	Transcript	ENST00000366974	protein_coding	NA	NA	NA	NA	NA	NA	NA	rs17856201&COSV65325255	1	141	1	NA	SNV	HGNC	HGNC:27010	YES	NM_001042552.3	NA	1	P4	CCDS31019.1	ENSP00000355941	Q17R31.137	NA	UPI0000205E42	Q17R31-1	NA	NA	NA	NA	NA	NA	0.1873	0.2943	0.1081	0.1429	0.1441	0.1892	0.1406	0.2842	0.09011	0.113	0.1341	0.09487	0.1472	0.147	0.1453	0.1788	0.2844	0.0943	0.1233	0.1129	0.1406	0.09951	0.1392	0.1485	0.1874	0.1538	0.2943	AFR	NA	0&1	0&1	NA	NA	NA	NA	NA	NA	NA	NA	NA	NA	NA	NA	NA	6.693	0.518141	NA	NA	NA	NA	NA	NA	NA	NA	NA	NA	NA	NA	NA	NA	NA	NA	NA	-2.77	NA	NA	NA	NA	NA	-38	-35	18	22	0	0	0	0	NSL1	NA	NA	-0.000994	-0.0004668	G	ENSG00000123685	basic_leucine_zipper_ATF-like_transcription_factor_3	BATF3	0.67779	0.103	NA	NA	NA	NA	-0.765389	NA	NA
chr1	232955717	chr1_232955717_T_A	T	A	10640000	A	splice_region_variant&synonymous_variant	LOW	NTPCR	ENSG00000135778	Transcript	ENST00000366628	protein_coding	ENST00000366628.10:c.195T>A	ENSP00000355587.4:p.Val65%3D	295	195	65	V	gtT/gtA	rs12725558	1	NA	1	NA	SNV	HGNC	HGNC:28204	YES	NM_032324.3	NA	1	P1	CCDS1597.1	ENSP00000355587	Q9BSD7.163	Q5TDE9.150	UPI00000411DD	NA	NA	NA	NA	PDB-ENSP_mappings:2i3b.A	NA	NA	0.1058	0.0023	0.1311	0.1171	0.16	0.1605	0.1322	0.02409	0.1042	0.1014	0.1214	0.175	0.1472	0.1362	0.1504	0.112	0.02736	0.1601	0.1141	0.09867	0.1173	0.1738	0.1338	0.1487	0.1236	0.1676	0.175	gnomADe_FIN	NA	NA	NA	NA	NA	NA	NA	NA	NA	NA	NA	NA	NA	NA	NA	NA	8.602	0.716035	NA	NA	NA	NA	NA	NA	NA	NA	NA	NA	NA	NA	NA	NA	NA	NA	NA	-4.38	NA	NA	NA	NA	NA	2	42	-3	2	0	0	0.14	0.05	NTPCR	NA	NA	-2.98e-05	-1.717e-05	T	NA	NA	NA	NA	NA	NA	NA	NA	NA	NA	NA	NA
chr11	102776821	chr11_102776821_C_T	C	T	3894710	CSQ=T	intron_variant	MODIFIER	MMP10	ENSG00000166670	Transcript	ENST00000279441	protein_coding	ENST00000279441.9:c.623-45G>A	NA	NA	NA	NA	NA	NA	rs3819099	1	NA	-1	NA	SNV	HGNC	HGNC:7156	YES	NM_002425.3	NA	1	P1	CCDS8321.1	ENSP00000279441	P09238.211	NA	UPI00000422C0	NA	NA	NA	NA	NA	NA	NA	0.0663	0.0113	0.0922	0.0228	0.161	0.0695	0.1146	0.03046	0.07167	0.1407	0.00739	0.1973	0.1473	0.1467	0.07661	0.1053	0.03284	0.09011	0.1006	0.1302	0.01964	0.2097	0.2229	0.141	0.1243	0.07036	0.2229	gnomADg_MID	NA	NA	NA	23077567&24159917	NA	NA	NA	NA	NA	NA	NA	NA	NA	NA	NA	NA	0.653	-0.150001	NA	NA	NA	NA	NA	NA	NA	NA	NA	NA	NA	NA	NA	NA	NA	NA	NA	-2.37	NA	NA	NA	NA	NA	-8	-41	36	-12	0	0	0	0	MMP10	NA	NA	-0.0007467	-0.0002666	C	ENSG00000196611&ENSG00000166670	matrix_metallopeptidase_1&matrix_metallopeptidase_10	MMP1&MMP10	0.7114654183387756&0.8112810850143433	0.928	NA	NA	NA	NA	NA	NA	NA
chr11	102779658	chr11_102779658_C_T	C	T	7850880	CSQ=T	missense_variant	MODERATE	MMP10	ENSG00000166670	Transcript	ENST00000279441	protein_coding	ENST00000279441.9:c.193G>A	ENSP00000279441.4:p.Gly65Arg	230	193	65	G/R	Gga/Aga	rs17293607&CM065315&COSV54245905	1	NA	-1	NA	SNV	HGNC	HGNC:7156	YES	NM_002425.3	NA	1	P1	CCDS8321.1	ENSP00000279441	P09238.211	NA	UPI00000422C0	NA	NA	deleterious(0.01)	NA	NA	NA	NA	0.0655	0.0106	0.0922	0.0228	0.159	0.0685	0.1147	0.03035	0.07218	0.1403	0.007507	0.1977	0.1475	0.1466	0.07673	0.1049	0.0325	0.08991	0.1005	0.1298	0.01895	0.209	0.2179	0.1407	0.1238	0.06983	0.2179	gnomADg_MID	NA	0&1&1	0&1&1	33893823&31192258&28348596&22730240&22671570&26419737&31921852&24327153&36282475&20546881&23936596	NA	NA	NA	NA	NA	NA	NA	NA	NA	NA	NA	NA	17.47	1.76381	B&B	0.35435	0.1304&0.1603	ENST00000279441&ENST00000539681	N	P	B&.	B&.	T	0.15194	0.331715	D&D	P09238&F5GYX7	YES&.	NA	NA	NA	0.541	NA	NA	NA	NA	0.09	-2	-1	27	-1	0	0.03	0	0	MMP10	NA	NA	-0.0001777	-0.0001276	C	ENSG00000166670	matrix_metallopeptidase_10	MMP10	0.811281	0.928	0.11431	0.11431	0.16056	0.16056	-0.583739	likely_benign	0.1304
chr3	46736391	chr3_46736391_C_G	C	G	26305400	CSQ=G	non_coding_transcript_exon_variant	MODIFIER	PRSS46P	ENSG00000293416	Transcript	ENST00000463091	lncRNA	ENST00000463091.2:n.39G>C	NA	39	NA	NA	NA	NA	rs6793535&COSV71950376	1	NA	-1	NA	SNV	HGNC	HGNC:37325	YES	NA	NA	4	NA	NA	NA	NA	NA	NA	NA	NA	NA	NA	NA	NA	NA	0.2524	0.4554	0.2118	0.123	0.1471	0.2485	0.1973	0.4181	0.2443	0.1489	0.1032	0.2102	0.1475	0.1728	0.263	0.2309	0.4054	0.2319	0.1917	0.1551	0.1103	0.211	0.2057	0.1482	0.2098	0.266	0.4554	AFR	NA	0&1	0&1	NA	NA	NA	NA	NA	NA	NA	NA	NA	NA	NA	NA	NA	3.054	0.193829	NA	NA	NA	NA	NA	NA	NA	NA	NA	NA	NA	NA	NA	NA	NA	NA	NA	-2.74	NA	NA	NA	NA	NA	-32	29	15	-5	0	0	0	0	PRSS46	NA	NA	-0.0001657	-8.893e-05	C	NA	NA	NA	NA	NA	NA	NA	NA	NA	NA	NA	NA
chr3	46736391	chr3_46736391_C_G	C	G	26305400	G	upstream_gene_variant	MODIFIER	PRSS46P	ENSG00000261603	Transcript	ENST00000645911	transcribed_unitary_pseudogene	NA	NA	NA	NA	NA	NA	NA	rs6793535&COSV71950376	1	3	-1	NA	SNV	HGNC	HGNC:37325	YES	NA	NA	NA	NA	NA	NA	NA	NA	NA	NA	NA	NA	NA	NA	NA	NA	0.2524	0.4554	0.2118	0.123	0.1471	0.2485	0.1973	0.4181	0.2443	0.1489	0.1032	0.2102	0.1475	0.1728	0.263	0.2309	0.4054	0.2319	0.1917	0.1551	0.1103	0.211	0.2057	0.1482	0.2098	0.266	0.4554	AFR	NA	0&1	0&1	NA	NA	NA	NA	NA	NA	NA	NA	NA	NA	NA	NA	NA	3.054	0.193829	NA	NA	NA	NA	NA	NA	NA	NA	NA	NA	NA	NA	NA	NA	NA	NA	NA	-2.74	NA	NA	NA	NA	NA	-32	29	15	-5	0	0	0	0	PRSS46	NA	NA	-0.0001657	-8.893e-05	C	NA	NA	NA	NA	NA	NA	NA	NA	NA	NA	NA	NA
chr3	46736395	chr3_46736395_T_C	T	C	26115800	C	upstream_gene_variant	MODIFIER	PRSS46P	ENSG00000261603	Transcript	ENST00000645911	transcribed_unitary_pseudogene	NA	NA	NA	NA	NA	NA	NA	rs6808303&COSV71950379	1	7	-1	NA	SNV	HGNC	HGNC:37325	YES	NA	NA	NA	NA	NA	NA	NA	NA	NA	NA	NA	NA	NA	NA	NA	NA	0.2524	0.4554	0.2118	0.123	0.1471	0.2485	0.1972	0.4181	0.2441	0.1489	0.1031	0.2103	0.1475	0.1727	0.263	0.2311	0.4056	0.2319	0.1918	0.155	0.1106	0.2115	0.2057	0.1483	0.2098	0.2664	0.4554	AFR	NA	0&1	0&1	NA	NA	NA	NA	NA	NA	NA	NA	NA	NA	NA	NA	NA	1.844	0.071028	NA	NA	NA	NA	NA	NA	NA	NA	NA	NA	NA	NA	NA	NA	NA	NA	NA	-4.31	NA	NA	NA	NA	NA	25	-36	31	37	0	0	0	0	PRSS46	NA	NA	-0.00010717	-5.77e-05	C	NA	NA	NA	NA	NA	NA	NA	NA	NA	NA	NA	NA
chr3	46736395	chr3_46736395_T_C	T	C	26115800	CSQ=C	non_coding_transcript_exon_variant	MODIFIER	PRSS46P	ENSG00000293416	Transcript	ENST00000463091	lncRNA	ENST00000463091.2:n.35A>G	NA	35	NA	NA	NA	NA	rs6808303&COSV71950379	1	NA	-1	NA	SNV	HGNC	HGNC:37325	YES	NA	NA	4	NA	NA	NA	NA	NA	NA	NA	NA	NA	NA	NA	NA	NA	0.2524	0.4554	0.2118	0.123	0.1471	0.2485	0.1972	0.4181	0.2441	0.1489	0.1031	0.2103	0.1475	0.1727	0.263	0.2311	0.4056	0.2319	0.1918	0.155	0.1106	0.2115	0.2057	0.1483	0.2098	0.2664	0.4554	AFR	NA	0&1	0&1	NA	NA	NA	NA	NA	NA	NA	NA	NA	NA	NA	NA	NA	1.844	0.071028	NA	NA	NA	NA	NA	NA	NA	NA	NA	NA	NA	NA	NA	NA	NA	NA	NA	-4.31	NA	NA	NA	NA	NA	25	-36	31	37	0	0	0	0	PRSS46	NA	NA	-0.00010717	-5.77e-05	C	NA	NA	NA	NA	NA	NA	NA	NA	NA	NA	NA	NA
chr17	35925533	chr17_35925533_A_C	A	C	20574400	C	missense_variant	MODERATE	RDM1	ENSG00000278023	Transcript	ENST00000620284	protein_coding	ENST00000620284.5:c.381T>G	ENSP00000483549.1:p.Cys127Trp	427	381	127	C/W	tgT/tgG	rs2251660	1	NA	-1	NA	SNV	HGNC	HGNC:19950	YES	NM_145654.4	NA	1	P1	CCDS11301.1	ENSP00000483549	Q8NG50.159	NA	UPI0000044E0F	Q8NG50-1	NA	tolerated(1)	benign(0)	NA	NA	NA	0.274	0.4448	0.2017	0.2093	0.1451	0.2935	0.2015	0.4332	0.2578	0.183	0.2129	0.142	0.1476	0.1801	0.261	0.2381	0.425	0.1853	0.216	0.1749	0.2169	0.1411	0.193	0.1481	0.2148	0.2773	0.4448	AFR	NA	NA	1	31548641&36224396	NA	NA	NA	NA	NA	NA	NA	NA	NA	NA	NA	NA	17.61	1.78341	B&B&B&B&B&B&B&B&B&B	1e-05	0.0289&0.0281&0.029&0.0254&0.0253&0.0194&0.0247&0.0274&0.0159&0.0185	ENST00000616596&ENST00000620284&ENST00000619262&ENST00000617591&ENST00000619828&ENST00000612980&ENST00000619876&ENST00000613308&ENST00000615378&ENST00000639942	N	P&P&P&P&P&P&P&P&P	B&B&B&B&B&B&B&.&B&.	B&B&B&B&B&B&B&.&B&.	T	0.45017	0.544041	.&.&.&.&.&.&.&.&.&.	Q8NG50-5&Q8NG50&Q8NG50-2&Q8NG50-11&Q8NG50-6&Q8NG50-10&B4DZ74&Q8NG50-12&Q8NG50-4&Q8NG50-3	.&YES&.&.&.&.&.&.&.&.	NA	NA	NA	-2.3	NA	NA	NA	NA	NA	-8	48	-18	-9	0	0	0	0	RDM1	NA	NA	-3.79e-05	-1.98e-05	C	NA	NA	NA	NA	0.959	0.375504	0.375504	0.449196	0.449196	-0.645899	likely_benign	0.0281
chr1	107642679	chr1_107642679_C_G	C	G	19844700	G	missense_variant	MODERATE	VAV3	ENSG00000134215	Transcript	ENST00000370056	protein_coding	ENST00000370056.9:c.1854G>C	ENSP00000359073.4:p.Gln618His	2165	1854	618	Q/H	caG/caC	rs12403266&COSV58382481	1	NA	-1	NA	SNV	HGNC	HGNC:12659	YES	NM_006113.5	NA	1	P1	CCDS785.1	ENSP00000359073	Q9UKW4.209	NA	UPI0000138212	Q9UKW4-1	NA	tolerated_low_confidence(0.6)	NA	NA	NA	NA	0.1522	0.0469	0.1671	0.2262	0.1302	0.2301	0.1548	0.06757	0.1836	0.1429	0.2264	0.09149	0.1476	0.1476	0.2021	0.1285	0.06912	0.1393	0.1685	0.1426	0.2198	0.08981	0.08861	0.1473	0.1434	0.2183	0.2301	SAS	NA	0&1	0&1	15720714	NA	NA	NA	NA	NA	NA	NA	NA	NA	NA	NA	NA	9.935	0.853331	B&B&B	0.02313	0.062&0.0664&0.0548	ENST00000370056&ENST00000527011&ENST00000415432	N	P&P&P&P	B&.&B	B&.&B	T	0.55075	0.61538	T&T&T	Q9UKW4&Q9UKW4-4&Q9UKW4-3	YES&.&.	NA	NA	NA	-1.58	NA	NA	NA	NA	0.018	-7	-1	-7	-50	0	0	0	0	VAV3	NA	NA	4.05e-06	5.6e-06	G	NA	NA	NA	NA	0.484	0.0562872	0.0562872	0.0549109	0.0549109	-0.745997	likely_benign	0.062
chr7	29030704	chr7_29030704_C_T	C	T	20380600	CSQ=T	missense_variant	MODERATE	CPVL	ENSG00000106066	Transcript	ENST00000265394	protein_coding	ENST00000265394.10:c.1193G>A	ENSP00000265394.5:p.Arg398His	1312	1193	398	R/H	cGc/cAc	rs1052200&COSV55300005	1	NA	-1	NA	SNV	HGNC	HGNC:14399	YES	NM_031311.5	NA	1	P1	CCDS5419.1	ENSP00000265394	Q9H3G5.175	A0A024RA40.51	UPI0000048F1B	NA	NA	tolerated(0.14)	benign(0.13)	NA	NA	NA	0.2055	0.1604	0.281	0.2649	0.1521	0.2065	0.1916	0.162	0.2899	0.1709	0.2696	0.2372	0.1476	0.1737	0.1918	0.1728	0.163	0.1165	0.2259	0.1753	0.2746	0.249	0.1709	0.1469	0.1573	0.1935	0.2899	gnomADe_AMR	NA	0&1	0&1	21183627&21798870	NA	NA	NA	NA	NA	NA	NA	NA	NA	NA	NA	NA	14.78	1.35587	.&B&B&B	0.40246	.&0.1172&0.1863&0.1219	ENST00000265394&ENST00000396276&ENST00000455893&ENST00000409850	N	P&P&P	P&P&.&P	B&B&.&B	T	0.09636	0.294852	T&T&T&T	Q9H3G5&Q9H3G5&H7C218&Q9H3G5	.&.&.&YES	NA	NA	NA	1.6	NA	NA	NA	NA	0.059	-27	15	43	-46	0	0	0	0	CPVL	NA	NA	0.0001442	8.965e-05	C	NA	NA	NA	NA	0.384	0.0797958	0.0797958	0.0897799	0.0897799	-0.592071	likely_benign	0.1219
chr17	35925533	chr17_35925533_A_C	A	C	20574400	C	missense_variant	MODERATE	RDM1	ENSG00000278023	Transcript	ENST00000620284	protein_coding	ENST00000620284.5:c.381T>G	ENSP00000483549.1:p.Cys127Trp	427	381	127	C/W	tgT/tgG	rs2251660	1	NA	-1	NA	SNV	HGNC	HGNC:19950	YES	NM_145654.4	NA	1	P1	CCDS11301.1	ENSP00000483549	Q8NG50.159	NA	UPI0000044E0F	Q8NG50-1	NA	tolerated(1)	benign(0)	NA	NA	NA	0.274	0.4448	0.2017	0.2093	0.1451	0.2935	0.2015	0.4332	0.2578	0.183	0.2129	0.142	0.1476	0.1801	0.261	0.2381	0.425	0.1853	0.216	0.1749	0.2169	0.1411	0.193	0.1481	0.2148	0.2773	0.4448	AFR	NA	NA	1	31548641&36224396	NA	NA	NA	NA	NA	NA	NA	NA	NA	NA	NA	NA	17.61	1.78341	B&B&B&B&B&B&B&B&B&B	1e-05	0.0289&0.0281&0.029&0.0254&0.0253&0.0194&0.0247&0.0274&0.0159&0.0185	ENST00000616596&ENST00000620284&ENST00000619262&ENST00000617591&ENST00000619828&ENST00000612980&ENST00000619876&ENST00000613308&ENST00000615378&ENST00000639942	N	P&P&P&P&P&P&P&P&P	B&B&B&B&B&B&B&.&B&.	B&B&B&B&B&B&B&.&B&.	T	0.45017	0.544041	.&.&.&.&.&.&.&.&.&.	Q8NG50-5&Q8NG50&Q8NG50-2&Q8NG50-11&Q8NG50-6&Q8NG50-10&B4DZ74&Q8NG50-12&Q8NG50-4&Q8NG50-3	.&YES&.&.&.&.&.&.&.&.	NA	NA	NA	-2.3	NA	NA	NA	NA	NA	-8	48	-18	-9	0	0	0	0	RDM1	NA	NA	-3.79e-05	-1.98e-05	C	NA	NA	NA	NA	0.959	0.375504	0.375504	0.449196	0.449196	-0.645899	likely_benign	0.0281
chr14	106005536	chr14_106005536_G_A	G	A	30100100	A	upstream_gene_variant	MODIFIER	IGHVIII-2-1	ENSG00000253780	Transcript	ENST00000518843	IG_V_pseudogene	NA	NA	NA	NA	NA	NA	NA	rs34315295	1	3712	-1	NA	SNV	HGNC	HGNC:5695	YES	NA	NA	NA	NA	NA	NA	NA	NA	NA	NA	NA	NA	NA	NA	NA	NA	0.2656	0.1551	0.232	0.4335	0.1461	0.3885	0.2046	0.1362	0.2618	0.1551	0.4186	0.1624	0.1478	0.1695	0.3066	0.1672	0.1382	0.1239	0.1932	0.1685	0.4255	0.1695	0.1111	0.1534	0.1524	0.3119	0.4335	EAS	NA	NA	NA	NA	NA	NA	NA	NA	NA	NA	NA	NA	NA	NA	NA	NA	8.132	0.665146	NA	NA	NA	NA	NA	NA	NA	NA	NA	NA	NA	NA	NA	NA	NA	NA	NA	0.595	NA	NA	NA	NA	NA	22	-4	-33	-49	0	0	0	0	IGHV1-3	NA	NA	-0.000862	-0.0003772	.	NA	NA	NA	NA	NA	NA	NA	NA	NA	NA	NA	NA
chr14	106005536	chr14_106005536_G_A	G	A	30100100	CSQ=A	5_prime_UTR_variant	MODIFIER	IGHV1-3	ENSG00000211935	Transcript	ENST00000390595	IG_V_gene	ENST00000390595.3:c.-4C>T	NA	39	NA	NA	NA	NA	rs34315295	1	NA	-1	cds_end_NF	SNV	HGNC	HGNC:5552	YES	NA	NA	NA	P1	NA	ENSP00000375004	A0A0C4DH29.44	NA	UPI0000115FED	NA	NA	NA	NA	NA	NA	NA	0.2656	0.1551	0.232	0.4335	0.1461	0.3885	0.2046	0.1362	0.2618	0.1551	0.4186	0.1624	0.1478	0.1695	0.3066	0.1672	0.1382	0.1239	0.1932	0.1685	0.4255	0.1695	0.1111	0.1534	0.1524	0.3119	0.4335	EAS	NA	NA	NA	NA	NA	NA	NA	NA	NA	NA	NA	0	0	0	NA	NA	8.132	0.665146	NA	NA	NA	NA	NA	NA	NA	NA	NA	NA	NA	NA	NA	NA	NA	NA	NA	0.595	NA	NA	NA	NA	NA	22	-4	-33	-49	0	0	0	0	IGHV1-3	NA	NA	-0.000862	-0.0003772	.	NA	NA	NA	NA	NA	NA	NA	NA	NA	NA	NA	NA
chr14	106005536	chr14_106005536_G_A	G	A	30100100	A	upstream_gene_variant	MODIFIER	IGHVIII-2-1	ENSG00000253780	Transcript	ENST00000518843	IG_V_pseudogene	NA	NA	NA	NA	NA	NA	NA	rs34315295	1	3712	-1	NA	SNV	HGNC	HGNC:5695	YES	NA	NA	NA	NA	NA	NA	NA	NA	NA	NA	NA	NA	NA	NA	NA	NA	0.2656	0.1551	0.232	0.4335	0.1461	0.3885	0.2046	0.1362	0.2618	0.1551	0.4186	0.1624	0.1478	0.1695	0.3066	0.1672	0.1382	0.1239	0.1932	0.1685	0.4255	0.1695	0.1111	0.1534	0.1524	0.3119	0.4335	EAS	NA	NA	NA	NA	NA	NA	NA	NA	NA	NA	NA	NA	NA	NA	NA	NA	8.132	0.665146	NA	NA	NA	NA	NA	NA	NA	NA	NA	NA	NA	NA	NA	NA	NA	NA	NA	0.595	NA	NA	NA	NA	NA	22	-4	-33	-49	0	0	0	0	IGHV1-3	NA	NA	-0.000862	-0.0003772	.	NA	NA	NA	NA	NA	NA	NA	NA	NA	NA	NA	NA
chr14	106005536	chr14_106005536_G_A	G	A	30100100	CSQ=A	5_prime_UTR_variant	MODIFIER	IGHV1-3	ENSG00000211935	Transcript	ENST00000390595	IG_V_gene	ENST00000390595.3:c.-4C>T	NA	39	NA	NA	NA	NA	rs34315295	1	NA	-1	cds_end_NF	SNV	HGNC	HGNC:5552	YES	NA	NA	NA	P1	NA	ENSP00000375004	A0A0C4DH29.44	NA	UPI0000115FED	NA	NA	NA	NA	NA	NA	NA	0.2656	0.1551	0.232	0.4335	0.1461	0.3885	0.2046	0.1362	0.2618	0.1551	0.4186	0.1624	0.1478	0.1695	0.3066	0.1672	0.1382	0.1239	0.1932	0.1685	0.4255	0.1695	0.1111	0.1534	0.1524	0.3119	0.4335	EAS	NA	NA	NA	NA	NA	NA	NA	NA	NA	NA	NA	0	0	0	NA	NA	8.132	0.665146	NA	NA	NA	NA	NA	NA	NA	NA	NA	NA	NA	NA	NA	NA	NA	NA	NA	0.595	NA	NA	NA	NA	NA	22	-4	-33	-49	0	0	0	0	IGHV1-3	NA	NA	-0.000862	-0.0003772	.	NA	NA	NA	NA	NA	NA	NA	NA	NA	NA	NA	NA
chr11	102776805	chr11_102776805_T_C	T	C	4389030	CSQ=C	intron_variant	MODIFIER	MMP10	ENSG00000166670	Transcript	ENST00000279441	protein_coding	ENST00000279441.9:c.623-29A>G	NA	NA	NA	NA	NA	NA	rs2276108	1	NA	-1	NA	SNV	HGNC	HGNC:7156	YES	NM_002425.3	NA	1	P1	CCDS8321.1	ENSP00000279441	P09238.211	NA	UPI00000422C0	NA	NA	NA	NA	NA	NA	NA	0.0665	0.0121	0.0922	0.0228	0.161	0.0695	0.1149	0.03055	0.07206	0.1406	0.007416	0.1973	0.1479	0.147	0.07677	0.1053	0.03286	0.09011	0.1006	0.1303	0.01965	0.2095	0.2215	0.1412	0.1243	0.07	0.2215	gnomADg_MID	NA	NA	NA	NA	NA	NA	NA	NA	NA	NA	NA	NA	NA	NA	NA	NA	3.046	0.193147	NA	NA	NA	NA	NA	NA	NA	NA	NA	NA	NA	NA	NA	NA	NA	NA	NA	-3.75	NA	NA	NA	NA	NA	-25	-12	32	4	0	0	0	0	MMP10	NA	NA	-1.67e-06	-7e-07	C	ENSG00000166670&ENSG00000196611	matrix_metallopeptidase_10&matrix_metallopeptidase_1	MMP10&MMP1	0.8112810850143433&0.7114654183387756	0.928	NA	NA	NA	NA	NA	NA	NA
chr5	132824365	chr5_132824365_C_T	C	T	29880400	T	synonymous_variant	LOW	SHROOM1	ENSG00000164403	Transcript	ENST00000378679	protein_coding	ENST00000378679.8:c.1296G>A	ENSP00000367950.3:p.Gln432%3D	1850	1296	432	Q	caG/caA	rs35534543&COSV60581901	1	NA	-1	NA	SNV	HGNC	HGNC:24084	YES	NM_001172700.2	NA	1	P2	CCDS54902.1	ENSP00000367950	Q2M3G4.129	NA	UPI000036FD4D	Q2M3G4-1	NA	NA	NA	NA	NA	NA	0.1062	0.0416	0.0793	0.1171	0.1203	0.1871	0.13	0.04884	0.06473	0.1208	0.1182	0.1312	0.1479	0.1484	0.1996	0.1086	0.05028	0.05373	0.07747	0.1178	0.1161	0.1283	0.1741	0.1409	0.1207	0.1954	0.1996	gnomADe_SAS	NA	0&1	0&1	NA	NA	NA	NA	NA	NA	NA	NA	NA	NA	NA	NA	NA	3.167	0.203796	NA	NA	NA	NA	NA	NA	NA	NA	NA	NA	NA	NA	NA	NA	NA	NA	NA	2.4	NA	NA	NA	NA	NA	35	-1	-17	0	0	0	0.01	0.19	SHROOM1	NA	NA	-0.000368	-0.0001905	C	NA	NA	NA	NA	0.779	NA	NA	NA	NA	NA	NA	NA
chr19	8438461	chr19_8438461_G_C	G	C	16155200	CSQ=C	missense_variant	MODERATE	MARCHF2	ENSG00000099785	Transcript	ENST00000215555	protein_coding	ENST00000215555.7:c.656G>C	ENSP00000215555.2:p.Arg219Pro	824	656	219	R/P	cGg/cCg	rs34099346&COSV53104953&COSV53105083	1	NA	1	NA	SNV	HGNC	HGNC:28038	YES	NM_001005415.2	NA	5	P1	CCDS12202.1	ENSP00000215555	Q9P0N8.170	NA	UPI0000070149	Q9P0N8-1	NA	tolerated(1)	benign(0)	NA	NA	NA	0.0935	0.0091	0.1671	0.002	0.167	0.1738	0.1608	0.0241	0.2404	0.1447	0.001904	0.3053	0.1482	0.1544	0.1896	0.1214	0.026	0.06923	0.1563	0.1465	0.003468	0.3124	0.1013	0.1472	0.1214	0.1685	0.3124	gnomADg_FIN	NA	0&1&1	0&1&1	17088905	NA	NA	NA	NA	NA	NA	NA	NA	NA	NA	NA	NA	11.19	0.965432	B&B&B	0.20896	0.1092&0.0873&0.087	ENST00000381035&ENST00000215555&ENST00000602117	N	P&P&P	B&B&B	B&B&B	T	0.06597	0.273463	T&T&.	Q9P0N8-2&Q9P0N8&Q9P0N8	.&.&YES	NA	NA	NA	-0.35	NA	NA	NA	NA	0.094	-22	-50	-22	-43	0	0	0	0	ELAVL1	NA	NA	-0.0002933	-0.0001929	G	NA	NA	NA	NA	NA	0.114921	0.114921	0.130352	0.130352	-0.743338	likely_benign	0.087
chr2	241064070	chr2_241064070_C_T	C	T	19615400	CSQ=T	synonymous_variant	LOW	SNED1	ENSG00000162804	Transcript	ENST00000310397	protein_coding	ENST00000310397.13:c.2544C>T	ENSP00000308893.8:p.Gly848%3D	2764	2544	848	G	ggC/ggT	rs17852471&COSV60024741	1	NA	1	NA	SNV	HGNC	HGNC:24696	YES	NM_001080437.3	NA	5	P2	CCDS46562.1	ENSP00000308893	Q8TER0.157	NA	UPI0000DD7AB0	Q8TER0-1	NA	NA	NA	NA	NA	NA	0.256	0.2179	0.2478	0.4048	0.1829	0.2352	0.2002	0.1836	0.2349	0.2251	0.3952	0.1898	0.1482	0.1995	0.2198	0.1882	0.198	0.1338	0.2227	0.2279	0.3962	0.19	0.2215	0.1545	0.1927	0.2249	0.4048	EAS	NA	0&1	0&1	NA	NA	NA	NA	NA	NA	NA	NA	NA	NA	NA	NA	NA	0.896	-0.083816	NA	NA	NA	NA	NA	NA	NA	NA	NA	NA	NA	NA	NA	NA	NA	NA	NA	-4.92	NA	NA	NA	NA	NA	26	-36	-16	11	0	0	0	0	SNED1	NA	NA	-6.22e-05	-8.32e-05	C	NA	NA	NA	NA	0.182	NA	NA	NA	NA	NA	NA	NA
chr1	3512044	chr1_3512044_G_A	G	A	13475800	A	missense_variant	MODERATE	MEGF6	ENSG00000162591	Transcript	ENST00000356575	protein_coding	ENST00000356575.9:c.938C>T	ENSP00000348982.4:p.Ala313Val	1178	938	313	A/V	gCg/gTg	rs11585362&COSV53890203	1	NA	-1	NA	SNV	HGNC	HGNC:3232	YES	NM_001409.4	NA	1	P1	CCDS41237.1	ENSP00000348982	O75095.167	NA	UPI0000DACACB	O75095-1	NA	deleterious(0.02)	benign(0.355)	NA	NA	NA	0.2552	0.3411	0.1945	0.4048	0.1501	0.136	0.1816	0.3171	0.1747	0.1675	0.4119	0.1473	0.1483	0.1743	0.138	0.2067	0.3165	0.01864	0.2035	0.1768	0.4169	0.1428	0.193	0.1429	0.2048	0.1473	0.4169	gnomADg_EAS	NA	0&1	0&1	NA	NA	NA	NA	NA	NA	NA	NA	NA	NA	NA	NA	NA	21	2.21538	B&B	0.225	0.1135&0.1047	ENST00000294599&ENST00000356575	D	P&P	P&P	B&B	T	0.15773	0.335563	D&T	O75095-2&O75095	.&YES	NA	NA	NA	-0.202	NA	NA	NA	NA	0.367	-32	25	15	-42	0	0	0	0	MEGF6	NA	NA	-5.823e-05	-8.01e-05	G	NA	NA	NA	NA	0.187	0.0791076	0.0791076	0.0473896	0.0473896	-0.36334	likely_benign	0.1047
chr9	115042388	chr9_115042388_T_C	T	C	5569520	C	intron_variant	MODIFIER	TNC	ENSG00000041982	Transcript	ENST00000350763	protein_coding	ENST00000350763.9:c.5126-47A>G	NA	NA	NA	NA	NA	NA	rs7021589&COSV60792675	1	NA	-1	NA	SNV	HGNC	HGNC:5318	YES	NM_002160.4	NA	1	P1	CCDS6811.1	ENSP00000265131	P24821.239	NA	UPI000013D5BD	P24821-1	1	NA	NA	NA	NA	NA	0.0587	0.0068	0.0735	0.001	0.1491	0.0849	0.1078	0.02428	0.04563	0.05163	0.0002224	0.1531	0.1483	0.1066	0.1216	0.09958	0.0245	0.2714	0.07268	0.0625	0.001733	0.146	0.08544	0.151	0.08748	0.1093	0.2714	gnomADg_AMI	benign	0&1	1&1	22595970&29228018&33979311&32663566&27248364&36292186&35629331&28240269&35078996	NA	NA	NA	NA	NA	NA	NA	NA	NA	NA	NA	NA	4.768	0.341576	NA	NA	NA	NA	NA	NA	NA	NA	NA	NA	NA	NA	NA	NA	NA	NA	Blood_protein_levels	0.419	NA	NA	NA	NA	NA	-1	-47	50	48	0	0.02	0	0	TNC	NA	NA	0.0001676	0.0002006	T	ENSG00000041982	tenascin_C	TNC	0.939143	0.625	NA	NA	NA	NA	NA	NA	NA
chr1	205843784	chr1_205843784_A_G	A	G	10913200	CSQ=G	missense_variant&splice_region_variant	MODERATE	PM20D1	ENSG00000162877	Transcript	ENST00000367136	protein_coding	ENST00000367136.5:c.710T>C	ENSP00000356104.4:p.Ile237Thr	770	710	237	I/T	aTt/aCt	rs7518979&COSV65648963	1	NA	-1	NA	SNV	HGNC	HGNC:26518	YES	NM_152491.5	NA	1	P1	CCDS1460.1	ENSP00000356104	Q6GTS8.141	NA	UPI00003665FD	Q6GTS8-1	NA	deleterious(0)	probably_damaging(0.971)	NA	NA	NA	0.2546	0.3691	0.1398	0.3829	0.169	0.137	0.1757	0.3487	0.1147	0.1911	0.4112	0.1413	0.1486	0.1674	0.1324	0.2105	0.3393	0.1743	0.1577	0.1898	0.3912	0.1411	0.2816	0.1468	0.2164	0.1434	0.4112	gnomADe_EAS	NA	0&1	0&1	19471308	NA	NA	NA	NA	NA	NA	NA	NA	NA	NA	NA	NA	24	3.253	A	0.66099	0.5341	ENST00000367136	D	P	D	D	T	0.35417	0.475347	D	Q6GTS8	YES	NA	NA	NA	2.24	NA	NA	NA	NA	0.247	-6	2	-40	2	0.01	0	0	0	PM20D1	NA	NA	0.0003257	0.0001798	A	NA	NA	NA	NA	0.944	0.785866	0.785866	0.819577	0.819577	-0.516312	ambiguous	0.5341
chr14	92932756	chr14_92932756_C_T	C	T	16892400	CSQ=T	missense_variant	MODERATE	CHGA	ENSG00000100604	Transcript	ENST00000216492	protein_coding	ENST00000216492.10:c.1195C>T	ENSP00000216492.5:p.Arg399Trp	1405	1195	399	R/W	Cgg/Tgg	rs729940&COSV50894455	1	NA	1	NA	SNV	HGNC	HGNC:1929	YES	NM_001275.4	NA	1	P1	CCDS9906.1	ENSP00000216492	P10645.221	NA	UPI000013C6F3	NA	NA	deleterious(0)	benign(0.284)	NA	NA	NA	0.1244	0.0121	0.2061	0.2004	0.164	0.0992	0.1544	0.03088	0.2695	0.08397	0.2051	0.1417	0.1486	0.1396	0.1055	0.1231	0.03538	0.2292	0.221	0.08698	0.1934	0.1451	0.1234	0.1473	0.1167	0.1101	0.2695	gnomADe_AMR	NA	0&1	1&1	16595073&23964269&28974776&19520754&16504480&27324226&34648354&28667172&18235090&35078996&36168886	NA	NA	NA	NA	NA	NA	NA	NA	NA	NA	NA	NA	22.9	2.72564	B&B	0.27702	0.1293&0.1175	ENST00000216492&ENST00000334654	N	P&P	D&D	D&D	T	0.12938	0.316812	D&T	P10645&G5E968	YES&.	NA	NA	NA	-0.059	NA	NA	NA	NA	0.029	36	6	36	35	0	0	0	0	CHGA	NA	NA	0.0001882	0.00011766	C	ENSG00000100604	chromogranin_A	CHGA	0.815082	0.669	0.170861	0.170861	0.159686	0.159686	-0.725674	likely_benign	0.1293
chr14	92932756	chr14_92932756_C_T	C	T	16892400	T	downstream_gene_variant	MODIFIER	ITPK1	ENSG00000100605	Transcript	ENST00000267615	protein_coding	NA	NA	NA	NA	NA	NA	NA	rs729940&COSV50894455	1	4158	-1	NA	SNV	HGNC	HGNC:6177	YES	NM_014216.6	NA	1	P1	CCDS9907.1	ENSP00000267615	Q13572.177	A0A024R6H3.61	UPI000006F88A	Q13572-1	NA	NA	NA	NA	NA	NA	0.1244	0.0121	0.2061	0.2004	0.164	0.0992	0.1544	0.03088	0.2695	0.08397	0.2051	0.1417	0.1486	0.1396	0.1055	0.1231	0.03538	0.2292	0.221	0.08698	0.1934	0.1451	0.1234	0.1473	0.1167	0.1101	0.2695	gnomADe_AMR	NA	0&1	1&1	16595073&23964269&28974776&19520754&16504480&27324226&34648354&28667172&18235090&35078996&36168886	NA	NA	NA	NA	NA	NA	NA	NA	NA	NA	NA	NA	22.9	2.72564	NA	NA	NA	NA	NA	NA	NA	NA	NA	NA	NA	NA	NA	NA	NA	NA	NA	-0.059	NA	NA	NA	NA	NA	36	6	36	35	0	0	0	0	CHGA	NA	NA	0.0001882	0.00011766	C	ENSG00000100604	chromogranin_A	CHGA	0.815082	0.154	NA	NA	NA	NA	-0.725674	NA	NA
chr1	205843784	chr1_205843784_A_G	A	G	10913200	CSQ=G	missense_variant&splice_region_variant	MODERATE	PM20D1	ENSG00000162877	Transcript	ENST00000367136	protein_coding	ENST00000367136.5:c.710T>C	ENSP00000356104.4:p.Ile237Thr	770	710	237	I/T	aTt/aCt	rs7518979&COSV65648963	1	NA	-1	NA	SNV	HGNC	HGNC:26518	YES	NM_152491.5	NA	1	P1	CCDS1460.1	ENSP00000356104	Q6GTS8.141	NA	UPI00003665FD	Q6GTS8-1	NA	deleterious(0)	probably_damaging(0.971)	NA	NA	NA	0.2546	0.3691	0.1398	0.3829	0.169	0.137	0.1757	0.3487	0.1147	0.1911	0.4112	0.1413	0.1486	0.1674	0.1324	0.2105	0.3393	0.1743	0.1577	0.1898	0.3912	0.1411	0.2816	0.1468	0.2164	0.1434	0.4112	gnomADe_EAS	NA	0&1	0&1	19471308	NA	NA	NA	NA	NA	NA	NA	NA	NA	NA	NA	NA	24	3.253	A	0.66099	0.5341	ENST00000367136	D	P	D	D	T	0.35417	0.475347	D	Q6GTS8	YES	NA	NA	NA	2.24	NA	NA	NA	NA	0.247	-6	2	-40	2	0.01	0	0	0	PM20D1	NA	NA	0.0003257	0.0001798	A	NA	NA	NA	NA	0.944	0.785866	0.785866	0.819577	0.819577	-0.516312	ambiguous	0.5341
chr2	23798361	chr2_23798361_T_C	T	C	7390900	CSQ=C	intron_variant	MODIFIER	ATAD2B	ENSG00000119778	Transcript	ENST00000238789	protein_coding	ENST00000238789.10:c.2455-38A>G	NA	NA	NA	NA	NA	NA	rs17509001	1	NA	-1	NA	SNV	HGNC	HGNC:29230	YES	NM_017552.4	NA	5	P1	CCDS46227.1	ENSP00000238789	Q9ULI0.158	NA	UPI00006C056C	NA	NA	NA	NA	NA	NA	NA	0.1074	0.0802	0.0922	0.0575	0.1521	0.1605	0.1259	0.09476	0.07538	0.1879	0.05902	0.09602	0.1486	0.147	0.1648	0.1202	0.0949	0.1195	0.1108	0.1743	0.05418	0.09627	0.2038	0.1408	0.1416	0.1485	0.2038	gnomADg_MID	NA	NA	1	29844224&28898252	NA	NA	NA	NA	NA	NA	NA	NA	NA	NA	NA	NA	0.526	-0.19392	NA	NA	NA	NA	NA	NA	NA	NA	NA	NA	NA	NA	NA	NA	NA	NA	Glycated_hemoglobin_levels	-6.68	NA	NA	NA	NA	NA	-1	-7	47	38	0	0	0	0	ATAD2B	NA	NA	-0.0005283	-0.0006795	T	ENSG00000119778	ATPase_family_AAA_domain_containing_2B	ATAD2B	0.523333	NA	NA	NA	NA	NA	NA	NA	NA
chr19	10259814	chr19_10259814_T_A	T	A	14074400	CSQ=A	3_prime_UTR_variant	MODIFIER	MRPL4	ENSG00000105364	Transcript	ENST00000253099	protein_coding	ENST00000253099.11:c.*1T>A	NA	977	NA	NA	NA	NA	rs1059840&COSV53447725	1	NA	1	NA	SNV	HGNC	HGNC:14276	YES	NM_015956.3	NA	1	P1	CCDS12230.1	ENSP00000253099	Q9BYD3.169	A0A024R7C5.49	UPI0000072264	Q9BYD3-1	NA	NA	NA	NA	NA	NA	0.1332	0.1505	0.1354	0.0734	0.1491	0.1534	0.1382	0.164	0.1315	0.1427	0.088	0.09248	0.1489	0.1522	0.1503	0.1437	0.1638	0.06579	0.1566	0.1423	0.08153	0.08754	0.2038	0.1421	0.1609	0.1465	0.2038	gnomADg_MID	NA	0&1	0&1	27616475&23472126	NA	NA	NA	NA	NA	NA	NA	NA	NA	NA	NA	NA	3.517	0.234031	NA	NA	NA	NA	NA	NA	NA	NA	NA	NA	NA	NA	NA	NA	NA	NA	NA	-1.82	NA	NA	NA	NA	NA	NA	NA	NA	NA	NA	NA	NA	NA	NA	NA	NA	0.0001645	9.73e-05	T	NA	NA	NA	NA	0.0887	NA	NA	NA	NA	NA	NA	NA
chr3	58423446	chr3_58423446_A_T	A	T	11433300	CSQ=T	downstream_gene_variant	MODIFIER	PDHB	ENSG00000168291	Transcript	ENST00000302746	protein_coding	NA	NA	NA	NA	NA	NA	NA	rs4681852&COSV57056880	1	4184	-1	NA	SNV	HGNC	HGNC:8808	YES	NM_000925.4	NA	1	P1	CCDS2890.1	ENSP00000307241	P11177.243	A0A384MDR8.23	UPI000013E81D	P11177-1	1	NA	NA	NA	NA	NA	0.1488	0.1165	0.1571	0.2004	0.1322	0.1503	0.1557	0.1403	0.1841	0.119	0.1772	0.1615	0.1492	0.1526	0.1469	0.1457	0.1358	0.08662	0.1484	0.1215	0.1895	0.1638	0.1646	0.1477	0.1402	0.1366	0.2004	EAS	NA	0&1	0&1	NA	NA	NA	NA	NA	NA	NA	NA	NA	NA	NA	NA	NA	20.7	2.17306	NA	NA	NA	NA	NA	NA	NA	NA	NA	NA	NA	NA	NA	NA	NA	NA	NA	-0.2	NA	NA	NA	NA	NA	15	2	48	-4	0.61	0	0.56	0	PXK	NA	NA	-7.01e-05	-3.9e-05	A	ENSG00000168297	PX_domain_containing_serine/threonine_kinase_like	PXK	0.509114	0.124	NA	NA	NA	NA	NA	NA	NA
chr3	58423446	chr3_58423446_A_T	A	T	11433300	T	intron_variant	MODIFIER	PXK	ENSG00000168297	Transcript	ENST00000356151	protein_coding	ENST00000356151.7:c.1529-1306A>T	NA	NA	NA	NA	NA	NA	rs4681852&COSV57056880	1	NA	1	NA	SNV	HGNC	HGNC:23326	YES	NM_017771.5	NA	1	P1	CCDS2889.1	ENSP00000348472	Q7Z7A4.160	NA	UPI000004A035	Q7Z7A4-1	1	NA	NA	NA	NA	NA	0.1488	0.1165	0.1571	0.2004	0.1322	0.1503	0.1557	0.1403	0.1841	0.119	0.1772	0.1615	0.1492	0.1526	0.1469	0.1457	0.1358	0.08662	0.1484	0.1215	0.1895	0.1638	0.1646	0.1477	0.1402	0.1366	0.2004	EAS	NA	0&1	0&1	NA	NA	NA	NA	NA	NA	NA	NA	NA	NA	NA	NA	NA	20.7	2.17306	NA	NA	NA	NA	NA	NA	NA	NA	NA	NA	NA	NA	NA	NA	NA	NA	NA	-0.2	NA	NA	NA	NA	NA	15	2	48	-4	0.61	0	0.56	0	PXK	NA	NA	-7.01e-05	-3.9e-05	A	ENSG00000168297	PX_domain_containing_serine/threonine_kinase_like	PXK	0.509114	0.559	NA	NA	NA	NA	NA	NA	NA
chr15	99130060	chr15_99130060_C_T	C	T	22431600	T	missense_variant	MODERATE	SYNM	ENSG00000182253	Transcript	ENST00000336292	protein_coding	ENST00000336292.11:c.1700C>T	ENSP00000336775.7:p.Pro567Leu	1820	1700	567	P/L	cCg/cTg	rs3743244&COSV60368308	1	NA	1	NA	SNV	HGNC	HGNC:24466	YES	NM_145728.3	NA	1	P3	CCDS73787.1	ENSP00000336775	O15061.174	NA	UPI0000DC3AA9	O15061-1	NA	tolerated(0.38)	benign(0)	NA	NA	NA	0.1344	0.1921	0.196	0.0496	0.1342	0.1002	0.1512	0.1832	0.2381	0.1304	0.03402	0.1462	0.1493	0.1372	0.126	0.1576	0.1824	0.1294	0.1751	0.1281	0.04775	0.1479	0.09494	0.1539	0.1402	0.1184	0.2381	gnomADe_AMR	NA	0&1	0&1	NA	NA	NA	NA	NA	NA	NA	NA	NA	NA	NA	NA	NA	0.075	-0.595013	B&B&B	0.01328	0.0623&0.0565&0.0618	ENST00000560674&ENST00000336292&ENST00000594047	NA	P&P&P	.&.&.	.&.&.	T	0.00022	0.166786	T&.&.	H0YL34&.&A0A075B7B1	.&YES&.	NA	NA	NA	-7.12	NA	NA	NA	NA	0.007	40	5	4	28	0	0	0	0	SYNM	NA	NA	-0.0001336	-8.93e-05	C	NA	NA	NA	NA	NA	NA	NA	NA	NA	-0.773202	likely_benign	0.0565
chr19	42855633	chr19_42855633_T_C	T	C	9046100	C	non_coding_transcript_exon_variant	MODIFIER	NA	ENSG00000291235	Transcript	ENST00000597171	lncRNA	ENST00000597171.5:n.86A>G	NA	86	NA	NA	NA	NA	rs111653171&COSV69087351	1	NA	-1	NA	SNV	NA	NA	YES	NA	NA	1	NA	NA	NA	NA	NA	NA	NA	NA	NA	NA	NA	NA	NA	0.0996	0.0537	0.2176	0.003	0.1501	0.1258	0.1354	0.08106	0.2061	0.1493	0.001094	0.1039	0.1493	0.1337	0.1314	0.1252	0.08076	0.08352	0.1759	0.1559	0.001168	0.09724	0.08117	0.1539	0.1275	0.1228	0.2176	AMR	NA	0&1	0&1	NA	NA	NA	NA	NA	NA	NA	NA	NA	NA	NA	NA	NA	3.722	0.251546	NA	NA	NA	NA	NA	NA	NA	NA	NA	NA	NA	NA	NA	NA	NA	NA	NA	NA	NA	NA	NA	NA	NA	NA	NA	NA	NA	NA	NA	NA	NA	NA	NA	NA	-0.0006676	-0.0002329	t	NA	NA	NA	NA	NA	NA	NA	NA	NA	NA	NA	NA
chr19	42855633	chr19_42855633_T_C	T	C	9046100	CSQ=C	upstream_gene_variant	MODIFIER	PSG10P	ENSG00000248257	Transcript	ENST00000501199	transcribed_unprocessed_pseudogene	NA	NA	NA	NA	NA	NA	NA	rs111653171&COSV69087351	1	14	-1	NA	SNV	HGNC	HGNC:9515	YES	NA	NA	NA	NA	NA	NA	NA	NA	NA	NA	NA	NA	NA	NA	NA	NA	0.0996	0.0537	0.2176	0.003	0.1501	0.1258	0.1354	0.08106	0.2061	0.1493	0.001094	0.1039	0.1493	0.1337	0.1314	0.1252	0.08076	0.08352	0.1759	0.1559	0.001168	0.09724	0.08117	0.1539	0.1275	0.1228	0.2176	AMR	NA	0&1	0&1	NA	NA	NA	NA	NA	NA	NA	NA	NA	NA	NA	NA	NA	3.722	0.251546	NA	NA	NA	NA	NA	NA	NA	NA	NA	NA	NA	NA	NA	NA	NA	NA	NA	NA	NA	NA	NA	NA	NA	NA	NA	NA	NA	NA	NA	NA	NA	NA	NA	NA	-0.0006676	-0.0002329	t	NA	NA	NA	NA	NA	NA	NA	NA	NA	NA	NA	NA
chr6	26466006	chr6_26466006_A_G	A	G	14428200	CSQ=G	intron_variant	MODIFIER	BTN2A1	ENSG00000112763	Transcript	ENST00000312541	protein_coding	ENST00000312541.10:c.955+33A>G	NA	NA	NA	NA	NA	NA	rs4712999&COSV57003836	1	NA	1	NA	SNV	HGNC	HGNC:1136	YES	NM_007049.5	NA	1	P1	CCDS4613.1	ENSP00000312158	Q7KYR7.163	NA	UPI00000480E9	Q7KYR7-2	NA	NA	NA	NA	NA	NA	0.0919	0.028	0.1513	0.0248	0.1431	0.1524	0.1406	0.04392	0.191	0.1573	0.01859	0.1543	0.1493	0.1373	0.1611	0.117	0.04345	0.2105	0.1442	0.1646	0.02502	0.1614	0.1361	0.1493	0.1134	0.1579	0.2105	gnomADg_AMI	NA	0&1	0&1	NA	NA	NA	NA	NA	NA	NA	NA	NA	NA	NA	NA	NA	0.905	-0.081662	NA	NA	NA	NA	NA	NA	NA	NA	NA	NA	NA	NA	NA	NA	NA	NA	NA	-4.14	NA	NA	NA	NA	NA	1	17	-35	-33	0	0	0	0	BTN2A1	NA	NA	-0.0003142	-0.000176	A	NA	NA	NA	NA	0.979	NA	NA	NA	NA	NA	NA	NA
chr19	42855633	chr19_42855633_T_C	T	C	9046100	C	non_coding_transcript_exon_variant	MODIFIER	NA	ENSG00000291235	Transcript	ENST00000597171	lncRNA	ENST00000597171.5:n.86A>G	NA	86	NA	NA	NA	NA	rs111653171&COSV69087351	1	NA	-1	NA	SNV	NA	NA	YES	NA	NA	1	NA	NA	NA	NA	NA	NA	NA	NA	NA	NA	NA	NA	NA	0.0996	0.0537	0.2176	0.003	0.1501	0.1258	0.1354	0.08106	0.2061	0.1493	0.001094	0.1039	0.1493	0.1337	0.1314	0.1252	0.08076	0.08352	0.1759	0.1559	0.001168	0.09724	0.08117	0.1539	0.1275	0.1228	0.2176	AMR	NA	0&1	0&1	NA	NA	NA	NA	NA	NA	NA	NA	NA	NA	NA	NA	NA	3.722	0.251546	NA	NA	NA	NA	NA	NA	NA	NA	NA	NA	NA	NA	NA	NA	NA	NA	NA	NA	NA	NA	NA	NA	NA	NA	NA	NA	NA	NA	NA	NA	NA	NA	NA	NA	-0.0006676	-0.0002329	t	NA	NA	NA	NA	NA	NA	NA	NA	NA	NA	NA	NA
chr19	42855633	chr19_42855633_T_C	T	C	9046100	CSQ=C	upstream_gene_variant	MODIFIER	PSG10P	ENSG00000248257	Transcript	ENST00000501199	transcribed_unprocessed_pseudogene	NA	NA	NA	NA	NA	NA	NA	rs111653171&COSV69087351	1	14	-1	NA	SNV	HGNC	HGNC:9515	YES	NA	NA	NA	NA	NA	NA	NA	NA	NA	NA	NA	NA	NA	NA	NA	NA	0.0996	0.0537	0.2176	0.003	0.1501	0.1258	0.1354	0.08106	0.2061	0.1493	0.001094	0.1039	0.1493	0.1337	0.1314	0.1252	0.08076	0.08352	0.1759	0.1559	0.001168	0.09724	0.08117	0.1539	0.1275	0.1228	0.2176	AMR	NA	0&1	0&1	NA	NA	NA	NA	NA	NA	NA	NA	NA	NA	NA	NA	NA	3.722	0.251546	NA	NA	NA	NA	NA	NA	NA	NA	NA	NA	NA	NA	NA	NA	NA	NA	NA	NA	NA	NA	NA	NA	NA	NA	NA	NA	NA	NA	NA	NA	NA	NA	NA	NA	-0.0006676	-0.0002329	t	NA	NA	NA	NA	NA	NA	NA	NA	NA	NA	NA	NA
chr16	67991092	chr16_67991092_G_A	G	A	20511500	A	intron_variant	MODIFIER	DPEP2	ENSG00000167261	Transcript	ENST00000393847	protein_coding	ENST00000393847.6:c.732+23C>T	NA	NA	NA	NA	NA	NA	rs255052&COSV52054401	1	NA	-1	NA	SNV	HGNC	HGNC:23028	YES	NM_022355.4	NA	1	P1	CCDS10857.1	ENSP00000377430	Q9H4A9.160	NA	UPI000007277C	Q9H4A9-1	NA	NA	NA	NA	NA	NA	0.1733	0.2405	0.1758	0.0972	0.1491	0.184	0.1656	0.2257	0.166	0.1615	0.113	0.1908	0.1494	0.1615	0.2096	0.171	0.2182	0.2187	0.1566	0.1639	0.1086	0.1952	0.1203	0.1448	0.1612	0.1991	0.2405	AFR	NA	0&1	1&1	22629316&19802338&21860704&28577571&19060910&20369022&23101478&19041386&21347282&19707526&19936222&26199122&22664640&31217584&33462484&21851846&18193043&36764567	NA	NA	NA	NA	NA	NA	NA	NA	NA	NA	NA	NA	1.129	-0.035369	NA	NA	NA	NA	NA	NA	NA	NA	NA	NA	NA	NA	NA	NA	21347282&18193043&22629316&23063622&31217584&22664640	0.70&0.80&0.80&0.80&0.80&0.01	High-density_lipoprotein_cholesterol&HDL_cholesterol&High_density_lipoprotein_cholesterol_levels&Lipoproteins__HDL	-3.85	NA	NA	NA	NA	NA	44	-20	23	28	0	0	0.01	0	DPEP2	NA	NA	-5.77e-05	-3.4e-05	G	ENSG00000159792	protein_serine_kinase_H1	PSKH1	0.557503	NA	NA	NA	NA	NA	NA	NA	NA
chr2	178493938	chr2_178493938_A_G	A	G	29413900	CSQ=G	synonymous_variant	LOW	PLEKHA3	ENSG00000116095	Transcript	ENST00000234453	protein_coding	ENST00000234453.10:c.399A>G	ENSP00000234453.4:p.Thr133%3D	812	399	133	T	acA/acG	rs2303536&COSV52296229	1	NA	1	NA	SNV	HGNC	HGNC:14338	YES	NM_019091.4	NA	1	P1	CCDS33336.1	ENSP00000234453	Q9HB20.161	NA	UPI000000DA8A	NA	NA	NA	NA	NA	NA	NA	0.3049	0.2095	0.1945	0.63	0.1551	0.3313	0.2117	0.2014	0.1819	0.1955	0.6153	0.1239	0.1495	0.1838	0.3129	0.1856	0.2003	0.2275	0.1672	0.1951	0.6157	0.1296	0.1835	0.1468	0.174	0.314	0.63	EAS	NA	0&1	0&1	NA	NA	NA	NA	NA	NA	NA	NA	NA	NA	NA	NA	NA	0.549	-0.185304	NA	NA	NA	NA	NA	NA	NA	NA	NA	NA	NA	NA	NA	NA	NA	NA	NA	-4.77	NA	NA	NA	NA	NA	-11	7	43	-9	0	0	0	0	PLEKHA3	NA	NA	-0.001089	-0.0007796	G	NA	NA	NA	NA	0.759	NA	NA	NA	NA	NA	NA	NA
chr6	31707988	chr6_31707988_G_A	G	A	31744800	A	upstream_gene_variant	MODIFIER	ABHD16A	ENSG00000204427	Transcript	ENST00000395952	protein_coding	NA	NA	NA	NA	NA	NA	NA	rs2242653&COSV65442766	1	4664	-1	NA	SNV	HGNC	HGNC:13921	YES	NM_021160.3	NA	1	P1	CCDS4713.1	ENSP00000379282	O95870.187	A0A1U9X777.34	UPI00001267A2	O95870-1	1	NA	NA	NA	NA	NA	0.1468	0.0915	0.1945	0.1379	0.1859	0.1564	0.169	0.09943	0.2429	0.0395	0.1464	0.3169	0.1495	0.1552	0.1445	0.1525	0.0996	0.1491	0.2008	0.04092	0.1537	0.3328	0.0538	0.1531	0.1219	0.1506	0.3328	gnomADg_FIN	NA	0&1	1&1	20385819&28915241	NA	NA	NA	NA	NA	NA	NA	NA	NA	NA	NA	NA	6.002	0.452654	NA	NA	NA	NA	NA	NA	NA	NA	NA	NA	NA	NA	NA	NA	17804836&19503088	0.70&0.70	Macular_Degeneration&Blood_protein_levels	-3.08	NA	NA	NA	NA	NA	-47	1	46	-5	0	0	0.03	0.01	LY6G6F	NA	NA	9.06e-06	9.7e-06	G	NA	NA	NA	NA	NA	NA	NA	NA	NA	-0.814532	NA	NA
chr6	31707988	chr6_31707988_G_A	G	A	31744800	CSQ=A	missense_variant	MODERATE	LY6G6F	ENSG00000204424	Transcript	ENST00000375832	protein_coding	ENST00000375832.5:c.500G>A	ENSP00000364992.5:p.Arg167Lys	541	500	167	R/K	aGg/aAg	rs2242653&COSV65442766	1	NA	1	NA	SNV	HGNC	HGNC:13933	YES	NM_001003693.3	NA	1	P1	CCDS34403.1	ENSP00000364992	Q5SQ64.148	A0A1L6Z9Z3.32	UPI00001B2976	Q5SQ64-1	NA	tolerated(0.62)	benign(0)	NA	NA	NA	0.1468	0.0915	0.1945	0.1379	0.1859	0.1564	0.169	0.09943	0.2429	0.0395	0.1464	0.3169	0.1495	0.1552	0.1445	0.1525	0.0996	0.1491	0.2008	0.04092	0.1537	0.3328	0.0538	0.1531	0.1219	0.1506	0.3328	gnomADg_FIN	NA	0&1	1&1	20385819&28915241	NA	NA	NA	NA	NA	NA	NA	NA	NA	NA	NA	NA	6.002	0.452654	B&B	0.04316	0.0714&0.0722	ENST00000375832&ENST00000503322	N	P&P	B&.	B&.	T	0.20568	0.368162	T&T	Q5SQ64&.	YES&YES	17804836&19503088	0.70&0.70	Macular_Degeneration&Blood_protein_levels	-3.08	NA	NA	NA	NA	0.051	-47	1	46	-5	0	0	0.03	0.01	LY6G6F	NA	NA	9.06e-06	9.7e-06	G	NA	NA	NA	NA	0.798	0.0904134	0.0904134	0.0384434	0.0384434	-0.814532	likely_benign	0.0714
chr19	57639918	chr19_57639918_T_C	T	C	14613400	CSQ=C	intron_variant	MODIFIER	ZNF211	ENSG00000121417	Transcript	ENST00000240731	protein_coding	ENST00000240731.5:c.257-786T>C	NA	NA	NA	NA	NA	NA	rs4801508&COSV53740807	1	NA	1	NA	SNV	HGNC	HGNC:13003	YES	NM_006385.5	NA	2	A2	CCDS12956.1	ENSP00000240731	Q13398.184	NA	UPI0000225CC2	Q13398-7	NA	NA	NA	NA	NA	NA	0.2141	0.2352	0.1297	0.3214	0.159	0.1912	0.179	0.215	0.1391	0.214	0.343	0.1373	0.1498	0.1689	0.2021	0.1803	0.2229	0.1432	0.1675	0.2158	0.3211	0.1415	0.2184	0.1495	0.1952	0.1976	0.343	gnomADe_EAS	NA	0&1	0&1	NA	NA	NA	NA	NA	NA	NA	NA	NA	NA	NA	NA	NA	0.001	-1.41616	NA	NA	NA	NA	NA	NA	NA	NA	NA	NA	NA	NA	NA	NA	NA	NA	NA	-4.32	NA	NA	NA	NA	NA	-6	33	16	-6	0.13	0	0	0	ZNF211	NA	NA	0.00027	0.0003366	C	ENSG00000121417	zinc_finger_protein_211	ZNF211	0.652186	0.977	NA	NA	NA	NA	-0.817684	NA	NA
chr20	45963997	chr20_45963997_C_T	C	T	21946500	CSQ=T	splice_region_variant&splice_polypyrimidine_tract_variant&intron_variant	LOW	ZNF335	ENSG00000198026	Transcript	ENST00000322927	protein_coding	ENST00000322927.3:c.1103-7G>A	NA	NA	NA	NA	NA	NA	rs3746512	1	NA	-1	NA	SNV	HGNC	HGNC:15807	YES	NM_022095.4	NA	1	P1	CCDS13389.1	ENSP00000325326	Q9H4Z2.183	NA	UPI0000001BC3	Q9H4Z2-1	1	NA	NA	NA	NA	NA	0.2498	0.3782	0.1254	0.3274	0.1382	0.1994	0.1887	0.3326	0.1081	0.1374	0.3696	0.2098	0.15	0.1671	0.1791	0.2087	0.3218	0.1626	0.1254	0.1392	0.3434	0.2107	0.1424	0.1545	0.1812	0.1917	0.3782	AFR	benign&likely_benign	NA	1	27490719&27760235	NA	NA	NA	NA	NA	extended_intronic_splice_region_variant	NA	NA	NA	NA	NA	NA	0.014	-0.903893	NA	NA	NA	NA	NA	NA	NA	NA	NA	NA	NA	NA	NA	NA	NA	NA	ClinVar:_phenotype_not_specified	-5.48	NA	NA	NA	NA	NA	-7	26	-6	-26	0	0.05	0	0	ZNF335	NA	NA	-9.93e-05	-5.28e-05	T	NA	NA	NA	NA	0.625	NA	NA	NA	NA	NA	NA	NA
chr6	36963038	chr6_36963038_T_C	T	C	12605200	CSQ=C	synonymous_variant	LOW	PI16	ENSG00000164530	Transcript	ENST00000373674	protein_coding	ENST00000373674.4:c.696T>C	ENSP00000362778.3:p.Thr232%3D	719	696	232	T	acT/acC	rs41272198	1	NA	1	NA	SNV	HGNC	HGNC:21245	YES	NM_153370.3	NA	1	P1	CCDS34440.1	ENSP00000362778	Q6UXB8.143	NA	UPI000004C657	Q6UXB8-1	NA	NA	NA	NA	NA	NA	0.0693	0.0174	0.1066	0.005	0.168	0.0777	0.1165	0.03864	0.09159	0.1769	0.01669	0.1174	0.15	0.1489	0.09469	0.1076	0.03912	0.1195	0.1119	0.1889	0.01252	0.1138	0.2184	0.1498	0.1461	0.09275	0.2184	gnomADg_MID	NA	NA	NA	NA	NA	NA	NA	NA	NA	NA	NA	NA	NA	NA	NA	NA	7.176	0.565747	NA	NA	NA	NA	NA	NA	NA	NA	NA	NA	NA	NA	NA	NA	NA	NA	NA	-5.49	NA	NA	NA	NA	NA	44	14	-9	-5	0	0	0	0.07	PI16	NA	NA	4.79e-05	6.187e-05	T	ENSG00000164530	peptidase_inhibitor_16	PI16	0.656781	0.785	NA	NA	NA	NA	NA	NA	NA
chr10	5218719	chr10_5218719_C_G	C	G	5867340	CSQ=G	missense_variant&splice_region_variant	MODERATE	AKR1C4	ENSG00000198610	Transcript	ENST00000263126	protein_coding	ENST00000263126.3:c.931C>G	ENSP00000263126.1:p.Leu311Val	962	931	311	L/V	Ctt/Gtt	rs17134592&CM995179&COSV54122788	1	NA	1	NA	SNV	HGNC	HGNC:387	YES	NM_001818.5	NA	1	P1	CCDS7064.1	ENSP00000263126	P17516.221	NA	UPI000013D3B2	NA	1	tolerated_low_confidence(0.24)	benign(0)	PDB-ENSP_mappings:2fvl.A&PDB-ENSP_mappings:2fvl.B&PDB-ENSP_mappings:2fvl.C	NA	NA	0.1024	0.025	0.2017	0.1111	0.1203	0.1094	0.1364	0.036	0.2006	0.1026	0.1039	0.1258	0.1501	0.1429	0.1033	0.1128	0.03818	0.09361	0.1662	0.1054	0.1014	0.123	0.08544	0.1471	0.1035	0.1058	0.2017	AMR	benign	0&1&1	1&1&1	21544809&26275715&30870275&21947678&27549341&20566993&23429186&34728519&25499601&27111237&32115487&34588931&36768194&36200172	NA	NA	NA	NA	NA	NA	NA	NA	NA	NA	NA	NA	0.021	-0.832264	B&B	0.40098	0.1803&0.1854	ENST00000380448&ENST00000263126	N	P&P	B&B	B&B	T	0.19342	0.359703	T&T	P17516&P17516	YES&.	NA	NA	NA	-3.91	NA	NA	NA	NA	0.01	-1	31	-50	16	0.07	0.14	0	0	AKR1C4	NA	NA	-1e-06	-1.55e-06	C	ENSG00000198610	aldo-keto_reductase_family_1_member_C4	AKR1C4	0.801718	0.903	0.033216	0.033216	0.120948	0.120948	-0.819231	likely_benign	0.1854
chr3	133828848	chr3_133828848_G_A	G	A	22441400	CSQ=A	synonymous_variant	LOW	RAB6B	ENSG00000154917	Transcript	ENST00000285208	protein_coding	ENST00000285208.9:c.567C>T	ENSP00000285208.4:p.Ile189%3D	983	567	189	I	atC/atT	rs2293373&COSV53312136	1	NA	-1	NA	SNV	HGNC	HGNC:14902	YES	NM_016577.4	NA	1	P1	CCDS3082.1	ENSP00000285208	Q9NRW1.205	NA	UPI000000125F	Q9NRW1-1	NA	NA	NA	NA	NA	NA	0.2025	0.0091	0.2666	0.3869	0.171	0.2607	0.2075	0.03114	0.3862	0.1335	0.3942	0.1383	0.1503	0.1747	0.2746	0.1382	0.031	0.102	0.2706	0.1423	0.3972	0.1293	0.193	0.1464	0.1551	0.2584	0.3972	gnomADg_EAS	NA	0&1	0&1	NA	NA	NA	NA	NA	NA	NA	NA	NA	NA	NA	NA	NA	2.418	0.134522	NA	NA	NA	NA	NA	NA	NA	NA	NA	NA	NA	NA	NA	NA	NA	NA	NA	-3.11	NA	NA	NA	NA	NA	-25	4	6	4	0	0	0	0	RAB6B	NA	NA	0.0004635	0.0002801	G	NA	NA	NA	NA	0.0794	NA	NA	NA	NA	NA	NA	NA
chr6	31026103	chr6_31026103_G_C	G	C	48784300	CSQ=C	missense_variant	MODERATE	MUC22	ENSG00000261272	Transcript	ENST00000561890	protein_coding	ENST00000561890.1:c.672G>C	ENSP00000455906.1:p.Glu224Asp	905	672	224	E/D	gaG/gaC	rs62399431&COSV73736314	1	NA	1	NA	SNV	HGNC	HGNC:39755	YES	NM_001395414.1	NA	2	P1	CCDS59003.1	ENSP00000455906	E2RYF6.72	NA	UPI0001E92A31	NA	NA	tolerated(0.25)	unknown(0)	NA	NA	NA	0.1006	0.0378	0.1787	0.0496	0.173	0.1084	0.1463	0.06604	0.1829	0.1432	0.06716	0.2509	0.1504	0.1517	0.1316	0.1321	0.06525	0.1476	0.1624	0.1375	0.05467	0.2646	0.1923	0.151	0.1538	0.117	0.2646	gnomADg_FIN	NA	0&1	0&1	NA	NA	NA	NA	NA	NA	NA	NA	NA	NA	NA	NA	NA	0.16	-0.43853	B	0.40984	0.1909	ENST00000561890	NA	P	NA	NA	T	0.00134	0.183835	D	E2RYF6	YES	NA	NA	NA	-0.028	NA	NA	NA	NA	NA	29	-7	-8	-7	0	0	0	0	MUC22	NA	NA	-9.11e-05	-5.26e-05	G	NA	NA	NA	NA	NA	0.168582	0.168582	0.231986	0.231986	-0.772193	likely_benign	0.1909
chr6	31026103	chr6_31026103_G_C	G	C	48784300	CSQ=C	missense_variant	MODERATE	MUC22	ENSG00000261272	Transcript	ENST00000561890	protein_coding	ENST00000561890.1:c.672G>C	ENSP00000455906.1:p.Glu224Asp	905	672	224	E/D	gaG/gaC	rs62399431&COSV73736314	1	NA	1	NA	SNV	HGNC	HGNC:39755	YES	NM_001395414.1	NA	2	P1	CCDS59003.1	ENSP00000455906	E2RYF6.72	NA	UPI0001E92A31	NA	NA	tolerated(0.25)	unknown(0)	NA	NA	NA	0.1006	0.0378	0.1787	0.0496	0.173	0.1084	0.1463	0.06604	0.1829	0.1432	0.06716	0.2509	0.1504	0.1517	0.1316	0.1321	0.06525	0.1476	0.1624	0.1375	0.05467	0.2646	0.1923	0.151	0.1538	0.117	0.2646	gnomADg_FIN	NA	0&1	0&1	NA	NA	NA	NA	NA	NA	NA	NA	NA	NA	NA	NA	NA	0.16	-0.43853	B	0.40984	0.1909	ENST00000561890	NA	P	NA	NA	T	0.00134	0.183835	D	E2RYF6	YES	NA	NA	NA	-0.028	NA	NA	NA	NA	NA	29	-7	-8	-7	0	0	0	0	MUC22	NA	NA	-9.11e-05	-5.26e-05	G	NA	NA	NA	NA	NA	0.168582	0.168582	0.231986	0.231986	-0.772193	likely_benign	0.1909
chr2	241123935	chr2_241123935_T_C	T	C	17700900	CSQ=C	intron_variant	MODIFIER	PASK	ENSG00000115687	Transcript	ENST00000234040	protein_coding	ENST00000234040.9:c.2904+14A>G	NA	NA	NA	NA	NA	NA	rs13385610&COSV52155038	1	NA	-1	NA	SNV	HGNC	HGNC:17270	YES	NM_015148.4	NA	1	P1	CCDS2545.1	ENSP00000234040	Q96RG2.207	NA	UPI000013C995	Q96RG2-1	NA	NA	NA	NA	NA	NA	0.3906	0.6203	0.3415	0.5714	0.16	0.1656	0.2496	0.5643	0.3874	0.2087	0.5782	0.1754	0.1505	0.2185	0.1678	0.2939	0.558	0.1264	0.2848	0.207	0.5702	0.173	0.1529	0.1499	0.2608	0.1761	0.6203	AFR	NA	0&1	0&1	29500710	NA	NA	NA	NA	NA	NA	NA	NA	NA	NA	NA	NA	3.488	0.231489	NA	NA	NA	NA	NA	NA	NA	NA	NA	NA	NA	NA	NA	NA	NA	NA	NA	-4.07	NA	NA	NA	NA	NA	20	10	20	10	0	0	0	0.03	PASK	NA	NA	1.836e-05	2.456e-05	C	NA	NA	NA	NA	0.833	NA	NA	NA	NA	NA	NA	NA
chr19	38415043	chr19_38415043_A_G	A	G	14986900	G	synonymous_variant	LOW	RASGRP4	ENSG00000171777	Transcript	ENST00000615439	protein_coding	ENST00000615439.5:c.1035T>C	ENSP00000479844.1:p.Gly345%3D	1163	1035	345	G	ggT/ggC	rs10412098&COSV53094111	1	NA	-1	NA	SNV	HGNC	HGNC:18958	YES	NM_170604.3	NA	1	P1	CCDS46068.1	ENSP00000479844	Q8TDF6.169	NA	UPI0000050F40	Q8TDF6-1	NA	NA	NA	PDB-ENSP_mappings:6axg.A&PDB-ENSP_mappings:6axg.C&PDB-ENSP_mappings:6axg.E&PDB-ENSP_mappings:6axg.G&PDB-ENSP_mappings:6axg.I&PDB-ENSP_mappings:6axg.K	NA	NA	0.3437	0.7731	0.2161	0.2599	0.1829	0.1053	0.2017	0.6815	0.2037	0.213	0.2369	0.2517	0.1506	0.1734	0.1115	0.3151	0.6768	0.114	0.229	0.2199	0.2452	0.2484	0.1614	0.1548	0.2574	0.1071	0.7731	AFR	NA	0&1	0&1	NA	NA	NA	NA	NA	NA	NA	NA	NA	NA	NA	NA	NA	10.82	0.934846	NA	NA	NA	NA	NA	NA	NA	NA	NA	NA	NA	NA	NA	NA	NA	NA	NA	0.118	NA	NA	NA	NA	NA	-5	-34	-12	2	0	0	0	0	RASGRP4	NA	NA	-0.0001502	-0.0001545	G	NA	NA	NA	NA	0.668	NA	NA	NA	NA	NA	NA	NA
chr15	99132394	chr15_99132394_G_C	G	C	20767800	C	downstream_gene_variant	MODIFIER	TTC23	ENSG00000103852	Transcript	ENST00000394132	protein_coding	NA	NA	NA	NA	NA	NA	NA	rs7167599&COSV50445018	1	3929	-1	NA	SNV	HGNC	HGNC:25730	YES	NM_001288615.3	NA	1	P1	CCDS10379.2	ENSP00000377690	Q5W5X9.141	NA	UPI00004525C9	Q5W5X9-1	NA	NA	NA	NA	NA	NA	0.123	0.1452	0.1974	0.0506	0.1372	0.1002	0.15	0.1525	0.2364	0.1304	0.034	0.1475	0.1509	0.1379	0.1269	0.1505	0.1547	0.1294	0.1732	0.1281	0.046	0.1487	0.08861	0.1555	0.1367	0.1189	0.2364	gnomADe_AMR	NA	0&1	0&1	35484098	NA	NA	NA	NA	NA	NA	NA	NA	NA	NA	NA	NA	0.534	-0.190982	NA	NA	NA	NA	NA	NA	NA	NA	NA	NA	NA	NA	NA	NA	NA	NA	NA	-3.15	NA	NA	NA	NA	NA	3	5	3	47	0	0	0	0	SYNM	NA	NA	5.52e-05	2.885e-05	G	NA	NA	NA	NA	0.988	NA	NA	NA	NA	-0.641904	NA	NA
chr15	99132394	chr15_99132394_G_C	G	C	20767800	C	missense_variant	MODERATE	SYNM	ENSG00000182253	Transcript	ENST00000336292	protein_coding	ENST00000336292.11:c.4034G>C	ENSP00000336775.7:p.Gly1345Ala	4154	4034	1345	G/A	gGa/gCa	rs7167599&COSV50445018	1	NA	1	NA	SNV	HGNC	HGNC:24466	YES	NM_145728.3	NA	1	P3	CCDS73787.1	ENSP00000336775	O15061.174	NA	UPI0000DC3AA9	O15061-1	NA	tolerated(0.49)	benign(0.053)	NA	NA	NA	0.123	0.1452	0.1974	0.0506	0.1372	0.1002	0.15	0.1525	0.2364	0.1304	0.034	0.1475	0.1509	0.1379	0.1269	0.1505	0.1547	0.1294	0.1732	0.1281	0.046	0.1487	0.08861	0.1555	0.1367	0.1189	0.2364	gnomADe_AMR	NA	0&1	0&1	35484098	NA	NA	NA	NA	NA	NA	NA	NA	NA	NA	NA	NA	0.534	-0.190982	B	0.14568	0.0942	ENST00000336292	NA	P&P&P	NA	NA	T	0.00068	0.176851	NA	NA	YES	NA	NA	NA	-3.15	NA	NA	NA	NA	0.168	3	5	3	47	0	0	0	0	SYNM	NA	NA	5.52e-05	2.885e-05	G	NA	NA	NA	NA	NA	NA	NA	NA	NA	-0.641904	likely_benign	0.0942
chr10	5205738	chr10_5205738_G_A	G	A	4812270	CSQ=A	intron_variant	MODIFIER	AKR1C4	ENSG00000198610	Transcript	ENST00000263126	protein_coding	ENST00000263126.3:c.370-19G>A	NA	NA	NA	NA	NA	NA	rs7921838	1	NA	1	NA	SNV	HGNC	HGNC:387	YES	NM_001818.5	NA	1	P1	CCDS7064.1	ENSP00000263126	P17516.221	NA	UPI000013D3B2	NA	1	NA	NA	NA	NA	NA	0.1026	0.025	0.2017	0.1111	0.1203	0.1104	0.137	0.0362	0.2006	0.1017	0.1043	0.1263	0.1509	0.143	0.1056	0.1128	0.03816	0.0932	0.1658	0.1053	0.1012	0.1228	0.08599	0.1472	0.1033	0.1074	0.2017	AMR	benign	NA	1	NA	NA	NA	NA	NA	NA	NA	NA	NA	NA	NA	NA	NA	1.335	-3.2e-05	NA	NA	NA	NA	NA	NA	NA	NA	NA	NA	NA	NA	NA	NA	NA	NA	NA	-0.886	NA	NA	NA	NA	NA	19	23	33	22	0.04	0.03	0	0	AKR1C4	NA	NA	5.36e-06	7.57e-06	NA	ENSG00000198610	aldo-keto_reductase_family_1_member_C4	AKR1C4	0.801718	0.903	NA	NA	NA	NA	NA	NA	NA
chr1	247896477	chr1_247896477_G_GA	G	GA	23255000	CSQ=A	frameshift_variant	HIGH	OR2W3	ENSG00000238243	Transcript	ENST00000360358	protein_coding	ENST00000360358.3:c.893dup	ENSP00000353516.3:p.Ala300GlyfsTer?	891-892	891-892	297-298	-/X	-/A	rs80255919	1	NA	1	NA	insertion	HGNC	HGNC:15021	YES	NM_001001957.2	NA	NA	P1	CCDS31099.1	ENSP00000353516	Q7Z3T1.141	NA	UPI0000061EA8	NA	NA	NA	NA	NA	NA	2	0.1344	0.1339	0.1931	0.0317	0.1312	0.2025	0.1447	0.1326	0.1654	0.1312	0.02606	0.125	0.1509	0.1497	0.1937	0.1443	0.1339	0.1765	0.1929	0.133	0.03101	0.1249	0.1297	0.149	0.1242	0.1881	0.2025	SAS	NA	NA	NA	NA	NA	NA	NA	NA	NA	NA	NA	NA	NA	NA	NA	NA	29.6	4.30791	NA	NA	NA	NA	NA	NA	NA	NA	NA	NA	NA	NA	NA	NA	NA	NA	NA	NA	LC	END_TRUNC	SINGLE_EXON	PERCENTILE:0.944973544973545&GERP_DIST:-73.0990003049374&BP_DIST:53&DIST_FROM_LAST_EXON:-891&50_BP_RULE:FAIL&ANN_ORF:4225.52&MAX_ORF:4225.52	NA	4	-12	-3	17	0.01	0.03	0.01	0	OR2W3	NA	NA	9.525e-05	6.51e-05	NA	NA	NA	NA	NA	0.683	NA	NA	NA	NA	NA	NA	NA
chr9	115073620	chr9_115073620_C_T	C	T	10588600	T	missense_variant	MODERATE	TNC	ENSG00000041982	Transcript	ENST00000350763	protein_coding	ENST00000350763.9:c.3197G>A	ENSP00000265131.4:p.Arg1066His	3509	3197	1066	R/H	cGt/cAt	rs1138545&COSV60785681	1	NA	-1	NA	SNV	HGNC	HGNC:5318	YES	NM_002160.4	NA	1	P1	CCDS6811.1	ENSP00000265131	P24821.239	NA	UPI000013D5BD	P24821-1	1	tolerated(0.05)	benign(0.003)	NA	NA	NA	0.1182	0.1513	0.0893	0.0952	0.1501	0.0849	0.1217	0.1321	0.0536	0.05516	0.06766	0.1558	0.151	0.1179	0.1175	0.1358	0.1328	0.2725	0.08841	0.06945	0.06245	0.1488	0.08861	0.156	0.1157	0.113	0.2725	gnomADg_AMI	benign	0&1	1&1	29228018&33979311&32663566&30359423&27248364&28952802&36292186&35629331&29875488&34648354&36168886&35870639	NA	NA	NA	NA	NA	NA	NA	NA	NA	NA	NA	NA	10.65	0.919773	.&B&B&B&B&B	0.22024	.&0.0943&0.1091&0.0784&0.0815&0.1122	ENST00000535648&ENST00000350763&ENST00000341037&ENST00000423613&ENST00000537320&ENST00000542877	N	P&P&P&P&P&P&P&P&P	.&B&.&B&.&.	.&B&.&B&.&.	T	0.02109	0.231859	T&T&T&T&T&T	F5H7V9&P24821&J3QSU6&E9PC84&P24821-6&F5H7V9	.&YES&.&.&.&.	29875488&28952802&30359423	0.70&0.02&0.02	Blood_protein_levels	-2.74	NA	NA	NA	NA	0.04	-17	33	-1	-17	0	0	0	0	TNC	Benign	0.16751	1.1e-06	1.3e-06	C	ENSG00000041982	tenascin_C	TNC	0.939331	0.625	0.0595916	0.0595916	0.0735474	0.0563151	-0.626638	likely_benign	0.0943
chr19	51415106	chr19_51415106_A_G	A	G	45387500	CSQ=G	missense_variant&splice_region_variant	MODERATE	SIGLEC10	ENSG00000142512	Transcript	ENST00000339313	protein_coding	ENST00000339313.10:c.1333T>C	ENSP00000345243.4:p.Ser445Pro	1394	1333	445	S/P	Tcc/Ccc	rs61741672&COSV59481621	1	NA	-1	NA	SNV	HGNC	HGNC:15620	YES	NM_033130.5	NA	1	P1	CCDS12832.1	ENSP00000345243	Q96LC7.196	NA	UPI0000047E1A	Q96LC7-1	NA	tolerated(1)	benign(0)	NA	NA	NA	0.2422	0.382	0.1974	0.2113	0.1471	0.2147	0.1746	0.3578	0.1447	0.1378	0.1853	0.1472	0.1511	0.1622	0.2148	0.2162	0.3564	0.1754	0.1718	0.1527	0.1899	0.152	0.2089	0.1569	0.2073	0.2169	0.382	AFR	NA	0&1	0&1	NA	NA	NA	NA	NA	NA	NA	NA	NA	NA	NA	NA	NA	9.244	0.785059	B&B	0.00045	0.0448&0.0419	ENST00000439889&ENST00000339313	N	P&P&P&P&P&P&P&P&P	B&B	B&B	T	0.16586	0.340993	T&T	Q96LC7-3&Q96LC7	.&YES	NA	NA	NA	-4.49	NA	NA	NA	NA	0.034	-9	2	25	-42	0	0.03	0	0	SIGLEC10	NA	NA	-0.0003273	-0.0001315	G	NA	NA	NA	NA	NA	0.0973667	0.0973667	0.0677187	0.0677187	-0.826436	likely_benign	0.0419
chr1	146126409	chr1_146126409_G_C	G	C	24587300	CSQ=C	splice_acceptor_variant	HIGH	NBPF10	ENSG00000271425	Transcript	ENST00000583866	protein_coding	ENST00000583866.9:c.1854-1C>G	NA	NA	NA	NA	NA	NA	rs61816394&COSV61661699	1	NA	-1	NA	SNV	HGNC	HGNC:31992	YES	NM_001302371.3	NA	5	P1	CCDS76206.1	ENSP00000463957	Q6P3W6.114	NA	UPI00051EF319	NA	NA	NA	NA	NA	NA	NA	NA	NA	NA	NA	NA	NA	0.2161	0.4319	0.4447	0.1494	0.255	0.09275	0.1511	0.2873	0.1819	0.4994	0.6675	0.5375	0.5375	0.3456	0.3385	0.4676	0.3576	0.4227	0.4936	0.4002	0.6675	gnomADg_AFR	NA	0&1	0&1	NA	NA	NA	NA	NA	NA	extended_intronic_splice_region_variant	gain/acceptor/146126408-146126409/Medium/12.128192	NA	NA	NA	NA	NA	4.939	0.356526	NA	NA	NA	NA	NA	NA	NA	NA	NA	NA	NA	NA	NA	NA	NA	NA	NA	NA	HC	NA	NON_CAN_SPLICE	INTRON_SIZE:619	NA	NA	NA	NA	NA	NA	NA	NA	NA	NA	NA	NA	NA	NA	.	NA	NA	NA	NA	NA	NA	NA	NA	NA	-0.56894	NA	NA
chr1	146126409	chr1_146126409_G_C	G	C	24587300	CSQ=C	splice_acceptor_variant	HIGH	NBPF10	ENSG00000271425	Transcript	ENST00000583866	protein_coding	ENST00000583866.9:c.1854-1C>G	NA	NA	NA	NA	NA	NA	rs61816394&COSV61661699	1	NA	-1	NA	SNV	HGNC	HGNC:31992	YES	NM_001302371.3	NA	5	P1	CCDS76206.1	ENSP00000463957	Q6P3W6.114	NA	UPI00051EF319	NA	NA	NA	NA	NA	NA	NA	NA	NA	NA	NA	NA	NA	0.2161	0.4319	0.4447	0.1494	0.255	0.09275	0.1511	0.2873	0.1819	0.4994	0.6675	0.5375	0.5375	0.3456	0.3385	0.4676	0.3576	0.4227	0.4936	0.4002	0.6675	gnomADg_AFR	NA	0&1	0&1	NA	NA	NA	NA	NA	NA	extended_intronic_splice_region_variant	gain/acceptor/146126408-146126409/Medium/12.128192	NA	NA	NA	NA	NA	4.939	0.356526	NA	NA	NA	NA	NA	NA	NA	NA	NA	NA	NA	NA	NA	NA	NA	NA	NA	NA	HC	NA	NON_CAN_SPLICE	INTRON_SIZE:619	NA	NA	NA	NA	NA	NA	NA	NA	NA	NA	NA	NA	NA	NA	.	NA	NA	NA	NA	NA	NA	NA	NA	NA	-0.56894	NA	NA
chr19	48603738	chr19_48603738_G_A	G	A	7492220	A	missense_variant	MODERATE	FAM83E	ENSG00000105523	Transcript	ENST00000263266	protein_coding	ENST00000263266.4:c.932C>T	ENSP00000263266.2:p.Pro311Leu	2459	932	311	P/L	cCg/cTg	rs3745728&COSV52378338	1	NA	-1	NA	SNV	HGNC	HGNC:25972	YES	NM_017708.4	NA	1	P1	CCDS42587.1	ENSP00000263266	Q2M2I3.105	NA	UPI000013D3D9	NA	NA	tolerated(0.06)	probably_damaging(0.995)	NA	NA	NA	0.1825	0.1316	0.1484	0.3333	0.1233	0.181	0.1621	0.1249	0.1333	0.1295	0.3127	0.1824	0.1512	0.1529	0.1776	0.1525	0.1348	0.1795	0.1395	0.1236	0.3254	0.185	0.09615	0.1472	0.1394	0.1916	0.3333	EAS	NA	0&1	0&1	NA	NA	NA	NA	NA	NA	NA	NA	NA	NA	NA	NA	NA	24.2	3.32642	B	0.18122	0.1023	ENST00000263266	N	P	D	P	T	0.67419	0.701908	T	Q2M2I3	YES	NA	NA	NA	0.65	NA	NA	NA	NA	0.084	24	-26	24	25	0	0	0	0	FAM83E	NA	NA	-4.28e-05	-2.694e-05	G	ENSG00000105523	family_with_sequence_similarity_83_member_E	FAM83E	0.692381	NA	0.187105	0.187105	0.116509	0.116509	-0.608919	likely_benign	0.1023
chr19	48603738	chr19_48603738_G_A	G	A	7492220	A	upstream_gene_variant	MODIFIER	SPACA4	ENSG00000177202	Transcript	ENST00000321762	protein_coding	NA	NA	NA	NA	NA	NA	NA	rs3745728&COSV52378338	1	3004	1	NA	SNV	HGNC	HGNC:16441	YES	NM_133498.3	NA	NA	P1	CCDS12725.1	ENSP00000312774	Q8TDM5.133	A0A140VJU1.40	UPI000000DBD9	NA	NA	NA	NA	NA	NA	NA	0.1825	0.1316	0.1484	0.3333	0.1233	0.181	0.1621	0.1249	0.1333	0.1295	0.3127	0.1824	0.1512	0.1529	0.1776	0.1525	0.1348	0.1795	0.1395	0.1236	0.3254	0.185	0.09615	0.1472	0.1394	0.1916	0.3333	EAS	NA	0&1	0&1	NA	NA	NA	NA	NA	NA	NA	NA	NA	NA	NA	NA	NA	24.2	3.32642	NA	NA	NA	NA	NA	NA	NA	NA	NA	NA	NA	NA	NA	NA	NA	NA	NA	0.65	NA	NA	NA	NA	NA	24	-26	24	25	0	0	0	0	FAM83E	NA	NA	-4.28e-05	-2.694e-05	G	ENSG00000105523	family_with_sequence_similarity_83_member_E	FAM83E	0.692381	0.306	NA	NA	NA	NA	-0.608919	NA	NA
chr19	48603738	chr19_48603738_G_A	G	A	7492220	CSQ=A	downstream_gene_variant	MODIFIER	SULT2B1	ENSG00000088002	Transcript	ENST00000201586	protein_coding	NA	NA	NA	NA	NA	NA	NA	rs3745728&COSV52378338	1	4315	1	NA	SNV	HGNC	HGNC:11459	YES	NM_177973.2	NA	1	P2	CCDS12723.1	ENSP00000201586	O00204.190	NA	UPI0000073F98	O00204-1	1	NA	NA	NA	NA	NA	0.1825	0.1316	0.1484	0.3333	0.1233	0.181	0.1621	0.1249	0.1333	0.1295	0.3127	0.1824	0.1512	0.1529	0.1776	0.1525	0.1348	0.1795	0.1395	0.1236	0.3254	0.185	0.09615	0.1472	0.1394	0.1916	0.3333	EAS	NA	0&1	0&1	NA	NA	NA	NA	NA	NA	NA	NA	NA	NA	NA	NA	NA	24.2	3.32642	NA	NA	NA	NA	NA	NA	NA	NA	NA	NA	NA	NA	NA	NA	NA	NA	NA	0.65	NA	NA	NA	NA	NA	24	-26	24	25	0	0	0	0	FAM83E	NA	NA	-4.28e-05	-2.694e-05	G	ENSG00000105523	family_with_sequence_similarity_83_member_E	FAM83E	0.692381	0.0652	NA	NA	NA	NA	-0.608919	NA	NA
chr2	74519195	chr2_74519195_A_T	A	T	37513000	CSQ=T	downstream_gene_variant	MODIFIER	TLX2	ENSG00000115297	Transcript	ENST00000233638	protein_coding	NA	NA	NA	NA	NA	NA	NA	rs6546909&COSV52045966	1	2047	1	NA	SNV	HGNC	HGNC:5057	YES	NM_016170.5	NA	1	P1	CCDS1947.1	ENSP00000233638	O43763.180	NA	UPI0000137060	NA	NA	NA	NA	NA	NA	NA	0.5232	0.8101	0.3213	0.8185	0.16	0.3476	0.2756	0.7226	0.2656	0.1641	0.8407	0.1425	0.1512	0.2236	0.3042	0.343	0.7073	0.2346	0.2736	0.155	0.8194	0.1414	0.2057	0.147	0.2994	0.3206	0.8407	gnomADe_EAS	NA	0&1	1&1	20549515&17554260&19639606&29182645&19140132&32888494&26912320&34594039	NA	NA	NA	NA	NA	NA	gain/donor/74519194-74519195/Medium/0.708008	NA	NA	NA	NA	NA	8.464	0.700982	NA	NA	NA	NA	NA	NA	NA	NA	NA	NA	NA	NA	NA	NA	NA	NA	NA	-1.33	NA	NA	NA	NA	NA	35	-16	36	27	0	0.01	0	0	DQX1	NA	NA	0.0001719	9.19e-05	T	ENSG00000115275	mannosyl-oligosaccharide_glucosidase	MOGS	0.535179	NA	NA	NA	NA	NA	NA	NA	NA
chr2	74519195	chr2_74519195_A_T	A	T	37513000	T	synonymous_variant	LOW	DQX1	ENSG00000144045	Transcript	ENST00000404568	protein_coding	ENST00000404568.4:c.1842T>A	ENSP00000384621.3:p.Leu614%3D	1957	1842	614	L	ctT/ctA	rs6546909&COSV52045966	1	NA	-1	NA	SNV	HGNC	HGNC:20410	YES	NM_133637.3	NA	5	P1	CCDS1949.2	ENSP00000384621	Q8TE96.154	NA	UPI0000208758	Q8TE96-1	NA	NA	NA	NA	NA	NA	0.5232	0.8101	0.3213	0.8185	0.16	0.3476	0.2756	0.7226	0.2656	0.1641	0.8407	0.1425	0.1512	0.2236	0.3042	0.343	0.7073	0.2346	0.2736	0.155	0.8194	0.1414	0.2057	0.147	0.2994	0.3206	0.8407	gnomADe_EAS	NA	0&1	1&1	20549515&17554260&19639606&29182645&19140132&32888494&26912320&34594039	NA	NA	NA	NA	NA	NA	NA	NA	NA	NA	NA	NA	8.464	0.700982	NA	NA	NA	NA	NA	NA	NA	NA	NA	NA	NA	NA	NA	NA	NA	NA	NA	-1.33	NA	NA	NA	NA	NA	35	-16	36	27	0	0.01	0	0	DQX1	NA	NA	0.0001719	9.19e-05	T	ENSG00000115275	mannosyl-oligosaccharide_glucosidase	MOGS	0.535179	0.953	NA	NA	NA	NA	NA	NA	NA
chr10	5205821	chr10_5205821_C_G	C	G	5992740	CSQ=G	missense_variant	MODERATE	AKR1C4	ENSG00000198610	Transcript	ENST00000263126	protein_coding	ENST00000263126.3:c.434C>G	ENSP00000263126.1:p.Ser145Cys	465	434	145	S/C	tCt/tGt	rs3829125&CM1111092&COSV54123238	1	NA	1	NA	SNV	HGNC	HGNC:387	YES	NM_001818.5	NA	1	P1	CCDS7064.1	ENSP00000263126	P17516.221	NA	UPI000013D3B2	NA	1	tolerated_low_confidence(1)	benign(0)	PDB-ENSP_mappings:2fvl.A&PDB-ENSP_mappings:2fvl.B&PDB-ENSP_mappings:2fvl.C	NA	NA	0.1028	0.025	0.2017	0.1111	0.1203	0.1115	0.1377	0.0362	0.2018	0.1021	0.1042	0.1259	0.1514	0.1425	0.1074	0.113	0.0383	0.0932	0.166	0.1047	0.1012	0.1225	0.08544	0.1472	0.1033	0.1099	0.2018	gnomADe_AMR	benign	0&1&1	1&1&1	21570127&21947678&20566993&36939312&34728519&27111237&32115487&22571220&34588931&36768194&36200172&24986825	NA	NA	NA	NA	NA	NA	NA	NA	NA	NA	NA	NA	6.757	0.524371	B&B	0.00027	0.0426&0.04	ENST00000380448&ENST00000263126	N	P&P	B&B	B&B	T	0.30276	0.437799	T&T	P17516&P17516	YES&.	NA	NA	NA	0.415	NA	NA	NA	NA	0.055	13	14	-1	13	0	0	0	0.06	AKR1C4	NA	NA	1.38e-05	1.91e-05	NA	ENSG00000198610	aldo-keto_reductase_family_1_member_C4	AKR1C4	0.801718	0.903	0.0671652	0.0671652	0.126625	0.126625	-0.795861	likely_benign	0.04
chr5	41048286	chr5_41048286_T_G	T	G	11417600	CSQ=G	intron_variant	MODIFIER	MROH2B	ENSG00000171495	Transcript	ENST00000399564	protein_coding	ENST00000399564.5:c.1684+38A>C	NA	NA	NA	NA	NA	NA	rs325861&COSV68188201	1	NA	-1	NA	SNV	HGNC	HGNC:26857	YES	NM_173489.5	NA	1	P1	CCDS47202.1	ENSP00000382476	Q7Z745.143	NA	UPI000020CA04	Q7Z745-1	NA	NA	NA	NA	NA	NA	0.1378	0.0416	0.0879	0.2103	0.1581	0.2076	0.1417	0.04817	0.06474	0.1107	0.198	0.1672	0.1515	0.1373	0.1881	0.1194	0.05199	0.1524	0.08628	0.1043	0.1978	0.1717	0.2057	0.1494	0.1085	0.1854	0.2103	EAS	NA	0&1	0&1	NA	NA	NA	NA	NA	NA	NA	NA	NA	NA	NA	NA	NA	7.143	0.562498	NA	NA	NA	NA	NA	NA	NA	NA	NA	NA	NA	NA	NA	NA	NA	NA	NA	-0.35	NA	NA	NA	NA	NA	47	-40	42	38	0	0	0	0.03	MROH2B	NA	NA	-0.0003624	-0.0002401	T	NA	NA	NA	NA	NA	NA	NA	NA	NA	NA	NA	NA
chr5	41048286	chr5_41048286_T_G	T	G	11417600	CSQ=G	intron_variant	MODIFIER	MROH2B	ENSG00000171495	Transcript	ENST00000399564	protein_coding	ENST00000399564.5:c.1684+38A>C	NA	NA	NA	NA	NA	NA	rs325861&COSV68188201	1	NA	-1	NA	SNV	HGNC	HGNC:26857	YES	NM_173489.5	NA	1	P1	CCDS47202.1	ENSP00000382476	Q7Z745.143	NA	UPI000020CA04	Q7Z745-1	NA	NA	NA	NA	NA	NA	0.1378	0.0416	0.0879	0.2103	0.1581	0.2076	0.1417	0.04817	0.06474	0.1107	0.198	0.1672	0.1515	0.1373	0.1881	0.1194	0.05199	0.1524	0.08628	0.1043	0.1978	0.1717	0.2057	0.1494	0.1085	0.1854	0.2103	EAS	NA	0&1	0&1	NA	NA	NA	NA	NA	NA	NA	NA	NA	NA	NA	NA	NA	7.143	0.562498	NA	NA	NA	NA	NA	NA	NA	NA	NA	NA	NA	NA	NA	NA	NA	NA	NA	-0.35	NA	NA	NA	NA	NA	47	-40	42	38	0	0	0	0.03	MROH2B	NA	NA	-0.0003624	-0.0002401	T	NA	NA	NA	NA	NA	NA	NA	NA	NA	NA	NA	NA
chr5	132823442	chr5_132823442_C_T	C	T	27729400	T	synonymous_variant	LOW	SHROOM1	ENSG00000164403	Transcript	ENST00000378679	protein_coding	ENST00000378679.8:c.2034G>A	ENSP00000367950.3:p.Ala678%3D	2588	2034	678	A	gcG/gcA	rs4705870&COSV60580424	1	NA	-1	NA	SNV	HGNC	HGNC:24084	YES	NM_001172700.2	NA	1	P2	CCDS54902.1	ENSP00000367950	Q2M3G4.129	NA	UPI000036FD4D	Q2M3G4-1	NA	NA	NA	NA	NA	NA	0.1112	0.053	0.085	0.1171	0.1262	0.1871	0.1357	0.05686	0.07421	0.1386	0.1178	0.1294	0.1517	0.1542	0.197	0.1154	0.05827	0.1382	0.09071	0.1407	0.116	0.1281	0.193	0.1453	0.1351	0.1963	0.197	gnomADe_SAS	NA	0&1	0&1	25390939	NA	NA	NA	NA	NA	NA	NA	NA	NA	NA	NA	NA	0.253	-0.34314	NA	NA	NA	NA	NA	NA	NA	NA	NA	NA	NA	NA	NA	NA	NA	NA	NA	-9.38	NA	NA	NA	NA	NA	26	-43	14	1	0.01	0	0	0	SHROOM1	NA	NA	0.0002232	9.48e-05	C	NA	NA	NA	NA	0.779	NA	NA	NA	NA	NA	NA	NA
chr6	26285275	chr6_26285275_C_T	C	T	11034000	CSQ=T	synonymous_variant	LOW	H4C8	ENSG00000158406	Transcript	ENST00000377727	protein_coding	ENST00000377727.2:c.225G>A	ENSP00000366956.1:p.Glu75%3D	260	225	75	E	gaG/gaA	rs41266829&COSV56805308	1	NA	-1	NA	SNV	HGNC	HGNC:4788	YES	NM_003543.4	NA	NA	P1	CCDS4604.1	ENSP00000366956	P62805.214	B2R4R0.135	UPI000000003C	NA	NA	NA	NA	PDB-ENSP_mappings:2cv5.B&PDB-ENSP_mappings:2cv5.F&PDB-ENSP_mappings:3a6n.B&PDB-ENSP_mappings:3a6n.F&PDB-ENSP_mappings:3afa.B&PDB-ENSP_mappings:3afa.F&PDB-ENSP_mappings:3an2.B&PDB-ENSP_mappings:3an2.F&PDB-ENSP_mappings:3av1.B&PDB-ENSP_mappings:3av1.F&PDB-ENSP_mappings:3av2.B&PDB-ENSP_mappings:3av2.F&PDB-ENSP_mappings:3ayw.B&PDB-ENSP_mappings:3ayw.F&PDB-ENSP_mappings:3aze.B&PDB-ENSP_mappings:3aze.F&PDB-ENSP_mappings:3azf.B&PDB-ENSP_mappings:3azf.F&PDB-ENSP_mappings:3azg.B&PDB-ENSP_mappings:3azg.F&PDB-ENSP_mappings:3azh.B&PDB-ENSP_mappings:3azh.F&PDB-ENSP_mappings:3azi.B&PDB-ENSP_mappings:3azi.F&PDB-ENSP_mappings:3azj.B&PDB-ENSP_mappings:3azj.F&PDB-ENSP_mappings:3azk.B&PDB-ENSP_mappings:3azk.F&PDB-ENSP_mappings:3azl.B&PDB-ENSP_mappings:3azl.F&PDB-ENSP_mappings:3azm.B&PDB-ENSP_mappings:3azm.F&PDB-ENSP_mappings:3azn.B&PDB-ENSP_mappings:3azn.F&PDB-ENSP_mappings:3nqj.B&PDB-ENSP_mappings:3nqu.B&PDB-ENSP_mappings:3r45.B&PDB-ENSP_mappings:3w96.B&PDB-ENSP_mappings:3w96.F&PDB-ENSP_mappings:3w97.B&PDB-ENSP_mappings:3w97.F&PDB-ENSP_mappings:3w98.B&PDB-ENSP_mappings:3w98.F&PDB-ENSP_mappings:3w99.B&PDB-ENSP_mappings:3w99.F&PDB-ENSP_mappings:3wa9.B&PDB-ENSP_mappings:3wa9.F&PDB-ENSP_mappings:3waa.B&PDB-ENSP_mappings:3waa.F&PDB-ENSP_mappings:3wkj.B&PDB-ENSP_mappings:3wkj.F&PDB-ENSP_mappings:3wtp.B&PDB-ENSP_mappings:3wtp.F&PDB-ENSP_mappings:3x1s.B&PDB-ENSP_mappings:3x1s.F&PDB-ENSP_mappings:3x1t.B&PDB-ENSP_mappings:3x1t.F&PDB-ENSP_mappings:3x1u.B&PDB-ENSP_mappings:3x1u.F&PDB-ENSP_mappings:3x1v.B&PDB-ENSP_mappings:3x1v.F&PDB-ENSP_mappings:4h9n.B&PDB-ENSP_mappings:4h9o.B&PDB-ENSP_mappings:4h9p.B&PDB-ENSP_mappings:4h9q.B&PDB-ENSP_mappings:4h9r.B&PDB-ENSP_mappings:4h9s.C&PDB-ENSP_mappings:4h9s.D&PDB-ENSP_mappings:4hga.C&PDB-ENSP_mappings:4ym5.B&PDB-ENSP_mappings:4ym5.F&PDB-ENSP_mappings:4ym6.B&PDB-ENSP_mappings:4ym6.F&PDB-ENSP_mappings:4z2m.H&PDB-ENSP_mappings:4z2m.J&PDB-ENSP_mappings:4z5t.B&PDB-ENSP_mappings:4z5t.F&PDB-ENSP_mappings:5av5.B&PDB-ENSP_mappings:5av5.F&PDB-ENSP_mappings:5av6.B&PDB-ENSP_mappings:5av6.F&PDB-ENSP_mappings:5av8.B&PDB-ENSP_mappings:5av8.F&PDB-ENSP_mappings:5av9.B&PDB-ENSP_mappings:5av9.F&PDB-ENSP_mappings:5avb.B&PDB-ENSP_mappings:5avb.F&PDB-ENSP_mappings:5avc.B&PDB-ENSP_mappings:5avc.F&PDB-ENSP_mappings:5ay8.B&PDB-ENSP_mappings:5ay8.F&PDB-ENSP_mappings:5b0y.B&PDB-ENSP_mappings:5b0y.F&PDB-ENSP_mappings:5b0z.B&PDB-ENSP_mappings:5b0z.F&PDB-ENSP_mappings:5b24.B&PDB-ENSP_mappings:5b24.F&PDB-ENSP_mappings:5b2i.B&PDB-ENSP_mappings:5b2i.F&PDB-ENSP_mappings:5b2j.B&PDB-ENSP_mappings:5b2j.F&PDB-ENSP_mappings:5b31.B&PDB-ENSP_mappings:5b31.F&PDB-ENSP_mappings:5b32.B&PDB-ENSP_mappings:5b32.F&PDB-ENSP_mappings:5b33.B&PDB-ENSP_mappings:5b33.F&PDB-ENSP_mappings:5b40.B&PDB-ENSP_mappings:5b40.F&PDB-ENSP_mappings:5bnv.B&PDB-ENSP_mappings:5bnv.E&PDB-ENSP_mappings:5bnx.B&PDB-ENSP_mappings:5bo0.B&PDB-ENSP_mappings:5c3i.C&PDB-ENSP_mappings:5c3i.G&PDB-ENSP_mappings:5c3i.K&PDB-ENSP_mappings:5c3i.O&PDB-ENSP_mappings:5c3i.S&PDB-ENSP_mappings:5c3i.W&PDB-ENSP_mappings:5cpi.B&PDB-ENSP_mappings:5cpi.F&PDB-ENSP_mappings:5cpj.B&PDB-ENSP_mappings:5cpj.F&PDB-ENSP_mappings:5cpk.B&PDB-ENSP_mappings:5cpk.F&PDB-ENSP_mappings:5gse.B&PDB-ENSP_mappings:5gse.F&PDB-ENSP_mappings:5gse.L&PDB-ENSP_mappings:5gse.P&PDB-ENSP_mappings:5gsu.B&PDB-ENSP_mappings:5gsu.F&PDB-ENSP_mappings:5gt0.B&PDB-ENSP_mappings:5gt0.F&PDB-ENSP_mappings:5gt3.B&PDB-ENSP_mappings:5gt3.F&PDB-ENSP_mappings:5gtc.B&PDB-ENSP_mappings:5gtc.F&PDB-ENSP_mappings:5gxq.B&PDB-ENSP_mappings:5gxq.F&PDB-ENSP_mappings:5ja4.B&PDB-ENSP_mappings:5jrg.B&PDB-ENSP_mappings:5jrg.F&PDB-ENSP_mappings:5kdm.B&PDB-ENSP_mappings:5x7x.B&PDB-ENSP_mappings:5x7x.F&PDB-ENSP_mappings:5xf3.B&PDB-ENSP_mappings:5xf3.F&PDB-ENSP_mappings:5xf4.B&PDB-ENSP_mappings:5xf4.F&PDB-ENSP_mappings:5xf5.B&PDB-ENSP_mappings:5xf5.F&PDB-ENSP_mappings:5y0c.B&PDB-ENSP_mappings:5y0c.F&PDB-ENSP_mappings:5y0d.B&PDB-ENSP_mappings:5y0d.F&PDB-ENSP_mappings:5z23.B&PDB-ENSP_mappings:5z23.F&PDB-ENSP_mappings:5z30.B&PDB-ENSP_mappings:5z30.F&PDB-ENSP_mappings:5zbx.B&PDB-ENSP_mappings:5zbx.F&PDB-ENSP_mappings:6a5l.b&PDB-ENSP_mappings:6a5l.f&PDB-ENSP_mappings:6a5o.b&PDB-ENSP_mappings:6a5o.f&PDB-ENSP_mappings:6a5p.b&PDB-ENSP_mappings:6a5p.f&PDB-ENSP_mappings:6a5r.b&PDB-ENSP_mappings:6a5r.f&PDB-ENSP_mappings:6a5t.b&PDB-ENSP_mappings:6a5t.f&PDB-ENSP_mappings:6a5u.b&PDB-ENSP_mappings:6a5u.f&PDB-ENSP_mappings:6buz.B&PDB-ENSP_mappings:6buz.F&PDB-ENSP_mappings:6c0w.B&PDB-ENSP_mappings:6c0w.F&PDB-ENSP_mappings:6e0c.B&PDB-ENSP_mappings:6e0c.F&PDB-ENSP_mappings:6e0p.B&PDB-ENSP_mappings:6e0p.F&PDB-ENSP_mappings:6fml.N&PDB-ENSP_mappings:6fml.R&PDB-ENSP_mappings:6hkt.B&PDB-ENSP_mappings:6hkt.F&PDB-ENSP_mappings:6hkt.L&PDB-ENSP_mappings:6hkt.P&PDB-ENSP_mappings:6hkt.V&PDB-ENSP_mappings:6hkt.Z&PDB-ENSP_mappings:6hkt.b&PDB-ENSP_mappings:6hkt.f&PDB-ENSP_mappings:6hkt.l&PDB-ENSP_mappings:6hkt.p&PDB-ENSP_mappings:6hkt.v&PDB-ENSP_mappings:6hkt.z&PDB-ENSP_mappings:6hts.J&PDB-ENSP_mappings:6hts.N&PDB-ENSP_mappings:6inq.b&PDB-ENSP_mappings:6inq.f&PDB-ENSP_mappings:6ipu.B&PDB-ENSP_mappings:6ipu.F&PDB-ENSP_mappings:6iq4.B&PDB-ENSP_mappings:6iq4.F&PDB-ENSP_mappings:6ir9.b&PDB-ENSP_mappings:6ir9.f&PDB-ENSP_mappings:6j4w.b&PDB-ENSP_mappings:6j4w.f&PDB-ENSP_mappings:6j4x.b&PDB-ENSP_mappings:6j4x.f&PDB-ENSP_mappings:6j4y.b&PDB-ENSP_mappings:6j4y.f&PDB-ENSP_mappings:6j4z.b&PDB-ENSP_mappings:6j4z.f&PDB-ENSP_mappings:6j50.b&PDB-ENSP_mappings:6j50.f&PDB-ENSP_mappings:6j51.b&PDB-ENSP_mappings:6j51.f&PDB-ENSP_mappings:6jou.B&PDB-ENSP_mappings:6jou.F&PDB-ENSP_mappings:6jr0.B&PDB-ENSP_mappings:6jr0.F&PDB-ENSP_mappings:6jr1.B&PDB-ENSP_mappings:6jr1.F&PDB-ENSP_mappings:6jxd.B&PDB-ENSP_mappings:6jxd.F&PDB-ENSP_mappings:6k1i.B&PDB-ENSP_mappings:6k1i.F&PDB-ENSP_mappings:6k1j.B&PDB-ENSP_mappings:6k1j.F&PDB-ENSP_mappings:6k1k.B&PDB-ENSP_mappings:6k1k.F&PDB-ENSP_mappings:6ke9.B&PDB-ENSP_mappings:6ke9.F&PDB-ENSP_mappings:6kvd.B&PDB-ENSP_mappings:6kvd.F&PDB-ENSP_mappings:6kxv.B&PDB-ENSP_mappings:6kxv.F&PDB-ENSP_mappings:6l49.B&PDB-ENSP_mappings:6l49.F&PDB-ENSP_mappings:6l49.L&PDB-ENSP_mappings:6l49.P&PDB-ENSP_mappings:6l49.T&PDB-ENSP_mappings:6l49.X&PDB-ENSP_mappings:6l4a.B&PDB-ENSP_mappings:6l4a.F&PDB-ENSP_mappings:6l4a.L&PDB-ENSP_mappings:6l4a.P&PDB-ENSP_mappings:6l4a.T&PDB-ENSP_mappings:6l4a.X&PDB-ENSP_mappings:6l9h.B&PDB-ENSP_mappings:6l9h.F&PDB-ENSP_mappings:6l9z.B&PDB-ENSP_mappings:6l9z.F&PDB-ENSP_mappings:6l9z.L&PDB-ENSP_mappings:6l9z.P&PDB-ENSP_mappings:6la2.B&PDB-ENSP_mappings:6la2.F&PDB-ENSP_mappings:6la2.L&PDB-ENSP_mappings:6la2.P&PDB-ENSP_mappings:6la2.V&PDB-ENSP_mappings:6la2.Z&PDB-ENSP_mappings:6la2.f&PDB-ENSP_mappings:6la2.j&PDB-ENSP_mappings:6la8.B&PDB-ENSP_mappings:6la8.F&PDB-ENSP_mappings:6la8.L&PDB-ENSP_mappings:6la8.P&PDB-ENSP_mappings:6la9.B&PDB-ENSP_mappings:6la9.F&PDB-ENSP_mappings:6la9.L&PDB-ENSP_mappings:6la9.P&PDB-ENSP_mappings:6lab.B&PDB-ENSP_mappings:6lab.F&PDB-ENSP_mappings:6lab.L&PDB-ENSP_mappings:6lab.P&PDB-ENSP_mappings:6le9.B&PDB-ENSP_mappings:6le9.F&PDB-ENSP_mappings:6ler.B&PDB-ENSP_mappings:6ler.F&PDB-ENSP_mappings:6ler.L&PDB-ENSP_mappings:6ler.P&PDB-ENSP_mappings:6m3v.B&PDB-ENSP_mappings:6m3v.F&PDB-ENSP_mappings:6m3v.L&PDB-ENSP_mappings:6m3v.P&PDB-ENSP_mappings:6m44.B&PDB-ENSP_mappings:6m44.F&PDB-ENSP_mappings:6m44.L&PDB-ENSP_mappings:6m44.P&PDB-ENSP_mappings:6m4d.B&PDB-ENSP_mappings:6m4d.F&PDB-ENSP_mappings:6m4g.B&PDB-ENSP_mappings:6m4g.F&PDB-ENSP_mappings:6m4h.B&PDB-ENSP_mappings:6m4h.F&PDB-ENSP_mappings:6muo.B&PDB-ENSP_mappings:6muo.F&PDB-ENSP_mappings:6mup.B&PDB-ENSP_mappings:6mup.F&PDB-ENSP_mappings:6o1d.B&PDB-ENSP_mappings:6o1d.F&PDB-ENSP_mappings:6r0c.B&PDB-ENSP_mappings:6r0c.F&PDB-ENSP_mappings:6r8y.B&PDB-ENSP_mappings:6r8y.F&PDB-ENSP_mappings:6r8z.B&PDB-ENSP_mappings:6r8z.F&PDB-ENSP_mappings:6r90.B&PDB-ENSP_mappings:6r90.F&PDB-ENSP_mappings:6r91.B&PDB-ENSP_mappings:6r91.F&PDB-ENSP_mappings:6r92.B&PDB-ENSP_mappings:6r92.F&PDB-ENSP_mappings:6r93.B&PDB-ENSP_mappings:6r93.F&PDB-ENSP_mappings:6r94.B&PDB-ENSP_mappings:6r94.F&PDB-ENSP_mappings:6rny.B&PDB-ENSP_mappings:6rny.F&PDB-ENSP_mappings:6se0.B&PDB-ENSP_mappings:6se0.F&PDB-ENSP_mappings:6se6.B&PDB-ENSP_mappings:6se6.F&PDB-ENSP_mappings:6see.B&PDB-ENSP_mappings:6see.F&PDB-ENSP_mappings:6sef.B&PDB-ENSP_mappings:6sef.F&PDB-ENSP_mappings:6seg.B&PDB-ENSP_mappings:6seg.F&PDB-ENSP_mappings:6t79.B&PDB-ENSP_mappings:6t79.F&PDB-ENSP_mappings:6t7a.B&PDB-ENSP_mappings:6t7a.F&PDB-ENSP_mappings:6t7b.B&PDB-ENSP_mappings:6t7b.F&PDB-ENSP_mappings:6t7c.B&PDB-ENSP_mappings:6t7c.F&PDB-ENSP_mappings:6t7d.B&PDB-ENSP_mappings:6t7d.F&PDB-ENSP_mappings:6t90.B&PDB-ENSP_mappings:6t90.F&PDB-ENSP_mappings:6t93.B&PDB-ENSP_mappings:6t93.F&PDB-ENSP_mappings:6upk.B&PDB-ENSP_mappings:6upk.F&PDB-ENSP_mappings:6upl.B&PDB-ENSP_mappings:6upl.F&PDB-ENSP_mappings:6usj.B&PDB-ENSP_mappings:6usj.F&PDB-ENSP_mappings:6usj.L&PDB-ENSP_mappings:6usj.P&PDB-ENSP_mappings:6v2k.B&PDB-ENSP_mappings:6v2k.F&PDB-ENSP_mappings:6v92.b&PDB-ENSP_mappings:6v92.f&PDB-ENSP_mappings:6x59.B&PDB-ENSP_mappings:6x59.F&PDB-ENSP_mappings:6x5a.B&PDB-ENSP_mappings:6x5a.F&PDB-ENSP_mappings:6xjd.B&PDB-ENSP_mappings:6xjd.F&PDB-ENSP_mappings:6y5d.B&PDB-ENSP_mappings:6y5d.F&PDB-ENSP_mappings:6y5d.N&PDB-ENSP_mappings:6y5d.R&PDB-ENSP_mappings:6y5e.B&PDB-ENSP_mappings:6y5e.F&PDB-ENSP_mappings:6yov.B&PDB-ENSP_mappings:6yov.F&PDB-ENSP_mappings:7a08.e&PDB-ENSP_mappings:7a08.i&PDB-ENSP_mappings:7bwd.B&PDB-ENSP_mappings:7bwd.F&PDB-ENSP_mappings:7bxt.B&PDB-ENSP_mappings:7bxt.F&PDB-ENSP_mappings:7by0.B&PDB-ENSP_mappings:7by0.F&PDB-ENSP_mappings:7c0m.B&PDB-ENSP_mappings:7c0m.F&PDB-ENSP_mappings:7c0m.b&PDB-ENSP_mappings:7c0m.f&PDB-ENSP_mappings:7ccq.B&PDB-ENSP_mappings:7ccq.F&PDB-ENSP_mappings:7ccr.B&PDB-ENSP_mappings:7ccr.F&PDB-ENSP_mappings:7ccr.M&PDB-ENSP_mappings:7ccr.Q&PDB-ENSP_mappings:7ciz.B&PDB-ENSP_mappings:7ciz.F&PDB-ENSP_mappings:7ciz.J&PDB-ENSP_mappings:7cj0.C&PDB-ENSP_mappings:7cj0.F&PDB-ENSP_mappings:7cow.B&PDB-ENSP_mappings:7cow.F&PDB-ENSP_mappings:7cow.L&PDB-ENSP_mappings:7cow.P&PDB-ENSP_mappings:7d1z.B&PDB-ENSP_mappings:7d1z.F&PDB-ENSP_mappings:7d20.B&PDB-ENSP_mappings:7d20.F&PDB-ENSP_mappings:7dbp.B&PDB-ENSP_mappings:7dbp.F&PDB-ENSP_mappings:7e8d.B&PDB-ENSP_mappings:7e8d.F&PDB-ENSP_mappings:7jo9.B&PDB-ENSP_mappings:7jo9.F&PDB-ENSP_mappings:7joa.B&PDB-ENSP_mappings:7joa.F&PDB-ENSP_mappings:7jzv.Q&PDB-ENSP_mappings:7jzv.q&PDB-ENSP_mappings:7k5x.B&PDB-ENSP_mappings:7k5x.F&PDB-ENSP_mappings:7k5y.B&PDB-ENSP_mappings:7k5y.F&PDB-ENSP_mappings:7k60.B&PDB-ENSP_mappings:7k60.F&PDB-ENSP_mappings:7k61.B&PDB-ENSP_mappings:7k61.F&PDB-ENSP_mappings:7k63.B&PDB-ENSP_mappings:7k63.F&PDB-ENSP_mappings:7lya.B&PDB-ENSP_mappings:7lya.F&PDB-ENSP_mappings:7lyb.B&PDB-ENSP_mappings:7lyb.F&PDB-ENSP_mappings:7lyc.B&PDB-ENSP_mappings:7lyc.F&PDB-ENSP_mappings:7nl0.B&PDB-ENSP_mappings:7nl0.F&PDB-ENSP_mappings:7pet.B&PDB-ENSP_mappings:7pet.F&PDB-ENSP_mappings:7pet.L&PDB-ENSP_mappings:7pet.P&PDB-ENSP_mappings:7pet.b&PDB-ENSP_mappings:7pet.f&PDB-ENSP_mappings:7pet.l&PDB-ENSP_mappings:7pet.p&PDB-ENSP_mappings:7peu.B&PDB-ENSP_mappings:7peu.F&PDB-ENSP_mappings:7peu.L&PDB-ENSP_mappings:7peu.P&PDB-ENSP_mappings:7peu.b&PDB-ENSP_mappings:7peu.f&PDB-ENSP_mappings:7pev.B&PDB-ENSP_mappings:7pev.F&PDB-ENSP_mappings:7pev.L&PDB-ENSP_mappings:7pev.P&PDB-ENSP_mappings:7pew.B&PDB-ENSP_mappings:7pew.F&PDB-ENSP_mappings:7pex.b&PDB-ENSP_mappings:7pex.f&PDB-ENSP_mappings:7pey.L&PDB-ENSP_mappings:7pey.P&PDB-ENSP_mappings:7pez.l&PDB-ENSP_mappings:7pez.p&PDB-ENSP_mappings:7pf0.B&PDB-ENSP_mappings:7pf0.F&PDB-ENSP_mappings:7pf0.L&PDB-ENSP_mappings:7pf0.P&PDB-ENSP_mappings:7pf0.b&PDB-ENSP_mappings:7pf0.f&PDB-ENSP_mappings:7pf2.B&PDB-ENSP_mappings:7pf2.F&PDB-ENSP_mappings:7pf2.L&PDB-ENSP_mappings:7pf2.P&PDB-ENSP_mappings:7pf3.l&PDB-ENSP_mappings:7pf3.p&PDB-ENSP_mappings:7pf4.L&PDB-ENSP_mappings:7pf4.P&PDB-ENSP_mappings:7pf5.b&PDB-ENSP_mappings:7pf5.f&PDB-ENSP_mappings:7pf6.B&PDB-ENSP_mappings:7pf6.F&PDB-ENSP_mappings:7pfa.B&PDB-ENSP_mappings:7pfa.F&PDB-ENSP_mappings:7pfa.L&PDB-ENSP_mappings:7pfa.P&PDB-ENSP_mappings:7pfa.b&PDB-ENSP_mappings:7pfa.f&PDB-ENSP_mappings:7pfc.B&PDB-ENSP_mappings:7pfc.F&PDB-ENSP_mappings:7pfc.L&PDB-ENSP_mappings:7pfc.P&PDB-ENSP_mappings:7pfd.B&PDB-ENSP_mappings:7pfd.F&PDB-ENSP_mappings:7pfe.b&PDB-ENSP_mappings:7pfe.f&PDB-ENSP_mappings:7pff.L&PDB-ENSP_mappings:7pff.P&PDB-ENSP_mappings:7pft.B&PDB-ENSP_mappings:7pft.F&PDB-ENSP_mappings:7pft.L&PDB-ENSP_mappings:7pft.P&PDB-ENSP_mappings:7pft.b&PDB-ENSP_mappings:7pft.f&PDB-ENSP_mappings:7pfu.B&PDB-ENSP_mappings:7pfu.F&PDB-ENSP_mappings:7pfu.L&PDB-ENSP_mappings:7pfu.P&PDB-ENSP_mappings:7pfv.B&PDB-ENSP_mappings:7pfv.F&PDB-ENSP_mappings:7pfw.b&PDB-ENSP_mappings:7pfw.f&PDB-ENSP_mappings:7pfx.L&PDB-ENSP_mappings:7pfx.P&PDB-ENSP_mappings:7pii.B&PDB-ENSP_mappings:7pii.F&PDB-ENSP_mappings:7r5r.B&PDB-ENSP_mappings:7r5r.F&PDB-ENSP_mappings:7scy.B&PDB-ENSP_mappings:7scy.F&PDB-ENSP_mappings:7scz.B&PDB-ENSP_mappings:7scz.F&PDB-ENSP_mappings:7tan.B&PDB-ENSP_mappings:7tan.F&PDB-ENSP_mappings:7u46.B&PDB-ENSP_mappings:7u46.F&PDB-ENSP_mappings:7u47.B&PDB-ENSP_mappings:7u47.F&PDB-ENSP_mappings:7u47.M&PDB-ENSP_mappings:7u47.Q&PDB-ENSP_mappings:7u4d.B&PDB-ENSP_mappings:7u4d.F&PDB-ENSP_mappings:7u4d.M&PDB-ENSP_mappings:7u4d.Q&PDB-ENSP_mappings:7u50.B&PDB-ENSP_mappings:7u50.F&PDB-ENSP_mappings:7u51.B&PDB-ENSP_mappings:7u51.F&PDB-ENSP_mappings:7u52.B&PDB-ENSP_mappings:7u52.F&PDB-ENSP_mappings:7u53.B&PDB-ENSP_mappings:7u53.F&PDB-ENSP_mappings:7uv9.B&PDB-ENSP_mappings:7uv9.F&PDB-ENSP_mappings:7v1m.C&PDB-ENSP_mappings:7v1m.E&PDB-ENSP_mappings:7v6q.C&PDB-ENSP_mappings:7v6q.G&PDB-ENSP_mappings:7v90.B&PDB-ENSP_mappings:7v90.F&PDB-ENSP_mappings:7v96.B&PDB-ENSP_mappings:7v96.F&PDB-ENSP_mappings:7v96.L&PDB-ENSP_mappings:7v96.P&PDB-ENSP_mappings:7v9c.B&PDB-ENSP_mappings:7v9c.F&PDB-ENSP_mappings:7v9c.L&PDB-ENSP_mappings:7v9c.P&PDB-ENSP_mappings:7v9j.B&PDB-ENSP_mappings:7v9j.F&PDB-ENSP_mappings:7v9j.L&PDB-ENSP_mappings:7v9j.P&PDB-ENSP_mappings:7v9j.T&PDB-ENSP_mappings:7v9j.X&PDB-ENSP_mappings:7v9k.B&PDB-ENSP_mappings:7v9k.F&PDB-ENSP_mappings:7v9k.L&PDB-ENSP_mappings:7v9k.P&PDB-ENSP_mappings:7v9k.T&PDB-ENSP_mappings:7v9k.X&PDB-ENSP_mappings:7v9k.b&PDB-ENSP_mappings:7v9k.f&PDB-ENSP_mappings:7v9s.B&PDB-ENSP_mappings:7v9s.F&PDB-ENSP_mappings:7v9s.L&PDB-ENSP_mappings:7v9s.P&PDB-ENSP_mappings:7v9s.T&PDB-ENSP_mappings:7v9s.X&PDB-ENSP_mappings:7va4.B&PDB-ENSP_mappings:7va4.F&PDB-ENSP_mappings:7va4.L&PDB-ENSP_mappings:7va4.P&PDB-ENSP_mappings:7va4.T&PDB-ENSP_mappings:7va4.X&PDB-ENSP_mappings:7va4.b&PDB-ENSP_mappings:7va4.f&PDB-ENSP_mappings:7vcq.B&PDB-ENSP_mappings:7vcq.E&PDB-ENSP_mappings:7vcq.H&PDB-ENSP_mappings:7w9v.B&PDB-ENSP_mappings:7w9v.F&PDB-ENSP_mappings:7x57.B&PDB-ENSP_mappings:7x57.D&PDB-ENSP_mappings:7x57.F&PDB-ENSP_mappings:7x57.H&PDB-ENSP_mappings:7x58.B&PDB-ENSP_mappings:7x58.D&PDB-ENSP_mappings:7x58.F&PDB-ENSP_mappings:7x58.H&PDB-ENSP_mappings:7xcr.B&PDB-ENSP_mappings:7xcr.F&PDB-ENSP_mappings:7xct.B&PDB-ENSP_mappings:7xct.F&PDB-ENSP_mappings:7xd0.B&PDB-ENSP_mappings:7xd0.F&PDB-ENSP_mappings:7xd1.B&PDB-ENSP_mappings:7xd1.F&PDB-ENSP_mappings:7xse.b&PDB-ENSP_mappings:7xse.f&PDB-ENSP_mappings:7xsx.b&PDB-ENSP_mappings:7xsx.f&PDB-ENSP_mappings:7xsz.b&PDB-ENSP_mappings:7xsz.f&PDB-ENSP_mappings:7xt7.b&PDB-ENSP_mappings:7xt7.f&PDB-ENSP_mappings:7xtd.b&PDB-ENSP_mappings:7xtd.f&PDB-ENSP_mappings:7xti.b&PDB-ENSP_mappings:7xti.f&PDB-ENSP_mappings:7xzx.B&PDB-ENSP_mappings:7xzx.F&PDB-ENSP_mappings:7xzy.B&PDB-ENSP_mappings:7xzy.F&PDB-ENSP_mappings:7xzz.B&PDB-ENSP_mappings:7xzz.F&PDB-ENSP_mappings:7y00.B&PDB-ENSP_mappings:7y00.F&PDB-ENSP_mappings:7y7i.B&PDB-ENSP_mappings:7y7i.F&PDB-ENSP_mappings:7yoz.B&PDB-ENSP_mappings:7yoz.D&PDB-ENSP_mappings:7yoz.F&PDB-ENSP_mappings:7yoz.H&PDB-ENSP_mappings:7yqk.B&PDB-ENSP_mappings:7yqk.F&PDB-ENSP_mappings:7ywx.B&PDB-ENSP_mappings:7ywx.F&PDB-ENSP_mappings:7yyh.B&PDB-ENSP_mappings:7yyh.F&PDB-ENSP_mappings:7zi4.J&PDB-ENSP_mappings:7zi4.N&PDB-ENSP_mappings:8aag.B&PDB-ENSP_mappings:8aag.F&PDB-ENSP_mappings:8atf.N&PDB-ENSP_mappings:8atf.R&PDB-ENSP_mappings:8av6.N&PDB-ENSP_mappings:8av6.R&PDB-ENSP_mappings:8h0v.b&PDB-ENSP_mappings:8h0v.f&PDB-ENSP_mappings:8h0w.b&PDB-ENSP_mappings:8h0w.f&PDB-ENSP_mappings:8h1t.B&PDB-ENSP_mappings:8h1t.F	NA	NA	0.0992	0.0953	0.1153	0.0506	0.16	0.0808	0.1251	0.1088	0.1038	0.156	0.04583	0.1292	0.1519	0.1392	0.09013	0.1316	0.1127	0.1151	0.1327	0.1605	0.04754	0.1265	0.1962	0.1501	0.1678	0.09383	0.1962	gnomADg_MID	NA	0&1	0&1	NA	NA	NA	NA	NA	NA	NA	NA	NA	NA	NA	NA	NA	9.243	0.784989	NA	NA	NA	NA	NA	NA	NA	NA	NA	NA	NA	NA	NA	NA	NA	NA	NA	0.347	NA	NA	NA	NA	NA	1	44	45	1	0	0	0	0	HIST1H4H	NA	NA	0.002106	0.001741	C	NA	NA	NA	NA	NA	NA	NA	NA	NA	NA	NA	NA
chr16	1242256	chr16_1242256_G_T	G	T	14345400	CSQ=T	3_prime_UTR_variant	MODIFIER	TPSAB1	ENSG00000172236	Transcript	ENST00000338844	protein_coding	ENST00000338844.8:c.*16G>T	NA	868	NA	NA	NA	NA	rs17135220&COSV58782325	1	NA	1	NA	SNV	HGNC	HGNC:12019	YES	NM_003294.4	NA	1	P2	CCDS10431.1	ENSP00000343577	Q15661.194	NA	UPI0000137302	Q15661-1	NA	NA	NA	NA	NA	NA	0.0825	0.056	0.1282	0	0.172	0.0787	0.115	0.04572	0.06837	0.2062	0.0002721	0.1555	0.152	0.1336	0.08604	0.1225	0.05508	0.2517	0.115	0.2241	0.00174	0.1574	0.1774	0.1646	0.1475	0.08778	0.2517	gnomADg_AMI	benign	0&1	1&1	NA	NA	NA	NA	NA	NA	NA	NA	NA	NA	NA	NA	NA	1.189	-0.024621	NA	NA	NA	NA	NA	NA	NA	NA	NA	NA	NA	NA	NA	NA	NA	NA	NA	-1.03	NA	NA	NA	NA	NA	-20	-5	-9	-20	0	0	0	0.02	TPSAB1	NA	NA	-0.000198	-0.0001417	NA	NA	NA	NA	NA	NA	NA	NA	NA	NA	NA	NA	NA
chr16	1242256	chr16_1242256_G_T	G	T	14345400	CSQ=T	3_prime_UTR_variant	MODIFIER	TPSAB1	ENSG00000172236	Transcript	ENST00000338844	protein_coding	ENST00000338844.8:c.*16G>T	NA	868	NA	NA	NA	NA	rs17135220&COSV58782325	1	NA	1	NA	SNV	HGNC	HGNC:12019	YES	NM_003294.4	NA	1	P2	CCDS10431.1	ENSP00000343577	Q15661.194	NA	UPI0000137302	Q15661-1	NA	NA	NA	NA	NA	NA	0.0825	0.056	0.1282	0	0.172	0.0787	0.115	0.04572	0.06837	0.2062	0.0002721	0.1555	0.152	0.1336	0.08604	0.1225	0.05508	0.2517	0.115	0.2241	0.00174	0.1574	0.1774	0.1646	0.1475	0.08778	0.2517	gnomADg_AMI	benign	0&1	1&1	NA	NA	NA	NA	NA	NA	NA	NA	NA	NA	NA	NA	NA	1.189	-0.024621	NA	NA	NA	NA	NA	NA	NA	NA	NA	NA	NA	NA	NA	NA	NA	NA	NA	-1.03	NA	NA	NA	NA	NA	-20	-5	-9	-20	0	0	0	0.02	TPSAB1	NA	NA	-0.000198	-0.0001417	NA	NA	NA	NA	NA	NA	NA	NA	NA	NA	NA	NA	NA
chr19	5778506	chr19_5778506_A_T	A	T	40702100	T	downstream_gene_variant	MODIFIER	PRR22	ENSG00000212123	Transcript	ENST00000419421	protein_coding	NA	NA	NA	NA	NA	NA	NA	rs2305925&COSV58464696	1	4454	-1	NA	SNV	HGNC	HGNC:28354	YES	NM_001134316.2	NA	2	P1	CCDS45933.1	ENSP00000407653	Q8IZ63.115	NA	UPI00017E10D9	NA	NA	NA	NA	NA	NA	NA	0.2941	0.2587	0.1859	0.5506	0.165	0.2873	0.2238	0.2534	0.2183	0.1983	0.5399	0.2077	0.152	0.2033	0.3191	0.2067	0.2491	0.1211	0.1914	0.1953	0.536	0.2172	0.258	0.1525	0.1945	0.3074	0.5506	EAS	NA	0&1	0&1	34691999	NA	NA	NA	NA	NA	NA	NA	NA	NA	NA	NA	NA	2.194	0.111325	NA	NA	NA	NA	NA	NA	NA	NA	NA	NA	NA	NA	NA	NA	NA	NA	NA	-5.36	NA	NA	NA	NA	NA	-31	0	-23	43	0	0	0	0	CATSPERD	NA	NA	-3.135e-05	-1.717e-05	A	NA	NA	NA	NA	0.447	NA	NA	NA	NA	-0.796152	NA	NA
chr19	5778506	chr19_5778506_A_T	A	T	40702100	T	missense_variant	MODERATE	CATSPERD	ENSG00000174898	Transcript	ENST00000381624	protein_coding	ENST00000381624.4:c.2227A>T	ENSP00000371037.3:p.Thr743Ser	2328	2227	743	T/S	Acc/Tcc	rs2305925&COSV58464696	1	NA	1	NA	SNV	HGNC	HGNC:28598	YES	NM_152784.4	NA	1	P1	CCDS12149.2	ENSP00000371037	Q86XM0.131	NA	UPI000059D641	Q86XM0-1	NA	deleterious(0)	benign(0.095)	NA	NA	NA	0.2941	0.2587	0.1859	0.5506	0.165	0.2873	0.2238	0.2534	0.2183	0.1983	0.5399	0.2077	0.152	0.2033	0.3191	0.2067	0.2491	0.1211	0.1914	0.1953	0.536	0.2172	0.258	0.1525	0.1945	0.3074	0.5506	EAS	NA	0&1	0&1	34691999	NA	NA	NA	NA	NA	NA	NA	NA	NA	NA	NA	NA	2.194	0.111325	B	0.40015	0.1849	ENST00000381624	N	P	B	B	T	0.13818	0.322625	D	Q86XM0	YES	NA	NA	NA	-5.36	NA	NA	NA	NA	0.018	-31	0	-23	43	0	0	0	0	CATSPERD	NA	NA	-3.135e-05	-1.717e-05	A	NA	NA	NA	NA	NA	0.04637	0.04637	0.0823925	0.0823925	-0.796152	likely_benign	0.1849
chr15	65411287	chr15_65411287_C_G	C	G	13675300	CSQ=G	missense_variant	MODERATE	IGDCC4	ENSG00000103742	Transcript	ENST00000352385	protein_coding	ENST00000352385.3:c.154G>C	ENSP00000319623.3:p.Ala52Pro	239	154	52	A/P	Gct/Cct	rs34355056&COSV61535725	1	NA	-1	NA	SNV	HGNC	HGNC:13770	YES	NM_020962.3	NA	1	P1	CCDS10206.1	ENSP00000319623	Q8TDY8.159	NA	UPI000006F31C	Q8TDY8-1	NA	tolerated(0.85)	benign(0.017)	NA	NA	NA	0.1444	0.233	0.196	0.0417	0.1471	0.091	0.1449	0.2238	0.1956	0.1234	0.02943	0.1426	0.1521	0.1433	0.09757	0.1638	0.2202	0.1371	0.1727	0.1262	0.02962	0.1354	0.1994	0.149	0.175	0.09217	0.233	AFR	NA	0&1	0&1	NA	NA	NA	NA	NA	NA	NA	NA	NA	NA	NA	NA	NA	5.023	0.363968	B	0.45211	0.2212	ENST00000352385	N	P	B	B	T	0.18476	0.353771	T	Q8TDY8	YES	NA	NA	NA	-0.849	NA	NA	NA	NA	0.04	20	0	22	26	0	0	0	0	IGDCC4	NA	NA	0.0001192	0.0001534	C	NA	NA	NA	NA	0.666	0.0992684	0.0992684	0.0550838	0.0550838	-0.622075	likely_benign	0.2212
chr3	46450458	chr3_46450458_T_A	T	A	16126200	CSQ=A	intron_variant	MODIFIER	LTF	ENSG00000012223	Transcript	ENST00000231751	protein_coding	ENST00000231751.9:c.882+37A>T	NA	NA	NA	NA	NA	NA	rs6774882&COSV51606246	1	NA	-1	NA	SNV	HGNC	HGNC:6720	YES	NM_002343.6	NA	1	P4	CCDS33747.1	ENSP00000231751	P02788.255	V9HWI4.54	UPI000016ABE3	P02788-1	NA	NA	NA	NA	NA	NA	0.2216	0.2163	0.2695	0.2014	0.162	0.2771	0.1979	0.199	0.2544	0.1879	0.2197	0.2087	0.1521	0.1714	0.2623	0.1879	0.2006	0.2053	0.2433	0.1916	0.2252	0.2171	0.212	0.156	0.1565	0.2559	0.2771	SAS	NA	0&1	0&1	NA	NA	NA	NA	NA	NA	NA	NA	NA	NA	NA	NA	NA	1.045	-0.051622	NA	NA	NA	NA	NA	NA	NA	NA	NA	NA	NA	NA	NA	NA	NA	NA	NA	-3.67	NA	NA	NA	NA	NA	-11	-46	37	35	0	0	0	0	LTF	NA	NA	2.36e-05	1.44e-05	A	NA	NA	NA	NA	0.943	NA	NA	NA	NA	NA	NA	NA
chr9	34371790	chr9_34371790_A_T	A	T	56721300	CSQ=T	missense_variant	MODERATE	MYORG	ENSG00000164976	Transcript	ENST00000297625	protein_coding	ENST00000297625.8:c.1154T>A	ENSP00000297625.8:p.Phe385Tyr	1323	1154	385	F/Y	tTc/tAc	rs7852399&COSV52626423	1	NA	-1	NA	SNV	HGNC	HGNC:19918	YES	NM_020702.5	NA	1	P1	CCDS78391.1	ENSP00000297625	Q6NSJ0.140	NA	UPI0001588862	NA	1	deleterious(0.03)	probably_damaging(0.956)	PDB-ENSP_mappings:7qqf.A&PDB-ENSP_mappings:7qqf.B&PDB-ENSP_mappings:7qqf.C&PDB-ENSP_mappings:7qqf.D&PDB-ENSP_mappings:7qqg.A&PDB-ENSP_mappings:7qqg.B&PDB-ENSP_mappings:7qqg.C&PDB-ENSP_mappings:7qqg.D&PDB-ENSP_mappings:7qqh.A&PDB-ENSP_mappings:7qqh.B&PDB-ENSP_mappings:7qqh.C&PDB-ENSP_mappings:7qqh.D	NA	NA	0.3257	0.3116	0.2997	0.5893	0.1431	0.2791	0.2351	0.3167	0.3422	0.1334	0.5785	0.1813	0.1522	0.1976	0.2561	0.2311	0.3074	0.1513	0.2951	0.1378	0.5725	0.1891	0.2006	0.1551	0.2175	0.2623	0.5893	EAS	benign	0&1	1&1	NA	NA	NA	NA	NA	NA	NA	NA	NA	NA	NA	NA	NA	25.6	3.74515	B	0.5425	0.3165	ENST00000297625	D	P	D	D	T	0.71533	0.730186	NA	Q6NSJ0	YES	NA	NA	NA	1.95	NA	NA	NA	NA	0.279	32	2	-16	-17	0	0	0	0	KIAA1161	Uncertain	0.391244	0.0001857	0.00010264	A	NA	NA	NA	NA	NA	0.50995	0.50995	0.400438	0.498437	-0.446296	likely_benign	0.3165
chr19	55161201	chr19_55161201_G_A	G	A	13049300	A	splice_polypyrimidine_tract_variant&intron_variant	LOW	DNAAF3	ENSG00000167646	Transcript	ENST00000524407	protein_coding	ENST00000524407.7:c.790-14C>T	NA	NA	NA	NA	NA	NA	rs7260371&COSV61277233	1	NA	-1	NA	SNV	HGNC	HGNC:30492	YES	NM_001256715.2	NA	1	P4	CCDS59422.1	ENSP00000432046	Q8N9W5.137	NA	UPI000007219C	Q8N9W5-1	1	NA	NA	NA	NA	NA	0.2272	0.5227	0.1455	0.0913	0.1421	0.1135	0.1582	0.4913	0.1124	0.2508	0.07668	0.09733	0.1523	0.1913	0.1353	0.2389	0.4815	0.1451	0.1645	0.2565	0.08188	0.09862	0.2943	0.1492	0.2385	0.1364	0.5227	AFR	benign&likely_benign	0&1	1&1	25741868&24033266	NA	NA	NA	NA	NA	NA	NA	NA	NA	NA	NA	NA	8.146	0.666583	NA	NA	NA	NA	NA	NA	NA	NA	NA	NA	NA	NA	NA	NA	NA	NA	Hypertrophic_cardiomyopathy&Familial_Hypertrophic_Cardiomyopathy_with_Wolff-Parkinson-White_Syndrome&ClinVar:_phenotype_not_specified&Familial_restrictive_cardiomyopathy&Primary_ciliary_dyskinesia&Dilated_Cardiomyopathy__Recessive&CILIARY_DYSKINESIA__PRIMARY__2	-2.58	NA	NA	NA	NA	NA	-14	13	-39	40	0	0	0	0	DNAAF3	NA	NA	0.000794	0.000492	G	ENSG00000129991	troponin_I3&_cardiac_type	TNNI3	0.664821	NA	NA	NA	NA	NA	NA	NA	NA
chr19	55161201	chr19_55161201_G_A	G	A	13049300	CSQ=A	upstream_gene_variant	MODIFIER	TNNI3	ENSG00000129991	Transcript	ENST00000344887	protein_coding	NA	NA	NA	NA	NA	NA	NA	rs7260371&COSV61277233	1	3469	-1	NA	SNV	HGNC	HGNC:11947	YES	NM_000363.5	NA	1	P1	CCDS42628.1	ENSP00000341838	P19429.215	Q6FGX2.146	UPI0000155A10	NA	1	NA	NA	NA	NA	NA	0.2272	0.5227	0.1455	0.0913	0.1421	0.1135	0.1582	0.4913	0.1124	0.2508	0.07668	0.09733	0.1523	0.1913	0.1353	0.2389	0.4815	0.1451	0.1645	0.2565	0.08188	0.09862	0.2943	0.1492	0.2385	0.1364	0.5227	AFR	benign&likely_benign	0&1	1&1	25741868&24033266	NA	NA	NA	NA	NA	NA	NA	NA	NA	NA	NA	NA	8.146	0.666583	NA	NA	NA	NA	NA	NA	NA	NA	NA	NA	NA	NA	NA	NA	NA	NA	ClinVar:_phenotype_not_specified&Familial_restrictive_cardiomyopathy&Hypertrophic_cardiomyopathy&Familial_Hypertrophic_Cardiomyopathy_with_Wolff-Parkinson-White_Syndrome&CILIARY_DYSKINESIA__PRIMARY__2&Primary_ciliary_dyskinesia&Dilated_Cardiomyopathy__Recessive	-2.58	NA	NA	NA	NA	NA	-14	13	-39	40	0	0	0	0	DNAAF3	NA	NA	0.000794	0.000492	G	ENSG00000129991	troponin_I3&_cardiac_type	TNNI3	0.664821	NA	NA	NA	NA	NA	NA	NA	NA
chr1	175080243	chr1_175080243_G_A	G	A	21037700	CSQ=A	missense_variant	MODERATE	TNN	ENSG00000120332	Transcript	ENST00000239462	protein_coding	ENST00000239462.9:c.865G>A	ENSP00000239462.4:p.Asp289Asn	1003	865	289	D/N	Gat/Aat	rs16847812&COSV53436495	1	NA	1	NA	SNV	HGNC	HGNC:22942	YES	NM_022093.2	NA	2	P1	CCDS30943.1	ENSP00000239462	Q9UQP3.185	NA	UPI00001D7DA9	NA	NA	tolerated(0.19)	benign(0.102)	NA	NA	NA	0.1276	0.0053	0.0735	0.251	0.1272	0.2045	0.1475	0.02301	0.08676	0.1977	0.2295	0.1754	0.1523	0.138	0.1807	0.1161	0.02727	0.1134	0.0935	0.206	0.2429	0.1646	0.1108	0.149	0.1015	0.1869	0.251	EAS	NA	0&1	1&1	36224396	NA	NA	NA	NA	NA	NA	NA	NA	NA	NA	NA	NA	24.4	3.39959	B&B&B	0.28377	0.1315&0.1273&0.1316	ENST00000239462&ENST00000622870&ENST00000621086	D	P	B&.&.	B&.&.	T	0.39453	0.504491	T&.&.	Q9UQP3&A0A087WXT0&A0A087WXC4	YES&.&.	NA	NA	NA	2.46	NA	NA	NA	NA	0.216	17	-22	-4	17	0	0	0.04	0	TNN	NA	NA	0.0002159	0.00012124	G	NA	NA	NA	NA	0.767	0.577528	0.577528	0.673752	0.673752	-0.55805	likely_benign	0.1315
chr1	175080243	chr1_175080243_G_A	G	A	21037700	CSQ=A	missense_variant	MODERATE	TNN	ENSG00000120332	Transcript	ENST00000239462	protein_coding	ENST00000239462.9:c.865G>A	ENSP00000239462.4:p.Asp289Asn	1003	865	289	D/N	Gat/Aat	rs16847812&COSV53436495	1	NA	1	NA	SNV	HGNC	HGNC:22942	YES	NM_022093.2	NA	2	P1	CCDS30943.1	ENSP00000239462	Q9UQP3.185	NA	UPI00001D7DA9	NA	NA	tolerated(0.19)	benign(0.102)	NA	NA	NA	0.1276	0.0053	0.0735	0.251	0.1272	0.2045	0.1475	0.02301	0.08676	0.1977	0.2295	0.1754	0.1523	0.138	0.1807	0.1161	0.02727	0.1134	0.0935	0.206	0.2429	0.1646	0.1108	0.149	0.1015	0.1869	0.251	EAS	NA	0&1	1&1	36224396	NA	NA	NA	NA	NA	NA	NA	NA	NA	NA	NA	NA	24.4	3.39959	B&B&B	0.28377	0.1315&0.1273&0.1316	ENST00000239462&ENST00000622870&ENST00000621086	D	P	B&.&.	B&.&.	T	0.39453	0.504491	T&.&.	Q9UQP3&A0A087WXT0&A0A087WXC4	YES&.&.	NA	NA	NA	2.46	NA	NA	NA	NA	0.216	17	-22	-4	17	0	0	0.04	0	TNN	NA	NA	0.0002159	0.00012124	G	NA	NA	NA	NA	0.767	0.577528	0.577528	0.673752	0.673752	-0.55805	likely_benign	0.1315
chr11	118198037	chr11_118198037_T_C	T	C	3922700	C	missense_variant	MODERATE	JAML	ENSG00000160593	Transcript	ENST00000356289	protein_coding	ENST00000356289.10:c.966A>G	ENSP00000348635.5:p.Ile322Met	1057	966	322	I/M	atA/atG	rs2298831&COSV52628720	1	NA	-1	NA	SNV	HGNC	HGNC:19084	YES	NM_001098526.2	NA	1	P2	CCDS41723.1	ENSP00000348635	Q86YT9.160	NA	UPI000000D82D	Q86YT9-1	NA	tolerated(0.12)	benign(0.003)	NA	NA	NA	0.2039	0.3714	0.2579	0.1161	0.175	0.0593	0.1796	0.3567	0.2937	0.1958	0.1276	0.1834	0.1524	0.1841	0.0803	0.2161	0.3577	0.2037	0.2445	0.2014	0.1315	0.1777	0.25	0.1471	0.2092	0.07382	0.3714	AFR	NA	0&1	0&1	31896777	NA	NA	NA	NA	NA	NA	NA	NA	NA	NA	NA	NA	2.231	0.115234	B&B&B&B	0.04477	0.0618&0.0653&0.0657&0.0726	ENST00000356289&ENST00000292067&ENST00000533261&ENST00000526620	N	P&P&P&P	B&B&B&.	B&B&B&.	T	0.11442	0.306924	T&T&T&T	Q86YT9&Q86YT9-2&E9PR26&Q86YT9-4	YES&.&.&.	NA	NA	NA	-2.87	NA	NA	NA	NA	0.336	49	-39	-39	3	0.01	0	0.16	0	AMICA1	NA	NA	-8.3e-07	-8.3e-07	T	NA	NA	NA	NA	NA	0.0633469	0.0633469	0.05714	0.05714	-0.54575	likely_benign	0.0618
chr19	5783894	chr19_5783894_G_A	G	A	64111900	A	missense_variant	MODERATE	PRR22	ENSG00000212123	Transcript	ENST00000419421	protein_coding	ENST00000419421.3:c.353C>T	ENSP00000407653.2:p.Pro118Leu	439	353	118	P/L	cCt/cTt	rs3745640&COSV57831440	1	NA	-1	NA	SNV	HGNC	HGNC:28354	YES	NM_001134316.2	NA	2	P1	CCDS45933.1	ENSP00000407653	Q8IZ63.115	NA	UPI00017E10D9	NA	NA	deleterious(0)	possibly_damaging(0.856)	NA	NA	NA	0.3075	0.3147	0.1859	0.5437	0.165	0.2873	0.2329	0.3071	0.2216	0.2093	0.5311	0.207	0.1524	0.2075	0.3211	0.2223	0.3026	0.122	0.1964	0.204	0.5276	0.2155	0.2627	0.1535	0.2029	0.3108	0.5437	EAS	NA	0&1	0&1	34691999&21750684	NA	NA	NA	NA	NA	NA	NA	NA	NA	NA	NA	NA	23.7	3.13872	B	0.35204	0.1592	ENST00000419421	NA	P	NA	NA	T	0.59127	0.643959	D	Q8IZ63	YES	NA	NA	NA	2.48	NA	NA	NA	NA	0.235	18	-50	-16	49	0	0	0	0	PRR22	NA	NA	3.576e-05	1.92e-05	G	NA	NA	NA	NA	0.447	0.360129	0.360129	0.346117	0.346117	-0.595304	likely_benign	0.1592
chr19	5783894	chr19_5783894_G_A	G	A	64111900	CSQ=A	downstream_gene_variant	MODIFIER	DUS3L	ENSG00000141994	Transcript	ENST00000309061	protein_coding	NA	NA	NA	NA	NA	NA	NA	rs3745640&COSV57831440	1	1246	-1	NA	SNV	HGNC	HGNC:26920	YES	NM_020175.3	NA	1	P2	CCDS32880.1	ENSP00000311977	Q96G46.169	NA	UPI0000140953	Q96G46-1	NA	NA	NA	NA	NA	NA	0.3075	0.3147	0.1859	0.5437	0.165	0.2873	0.2329	0.3071	0.2216	0.2093	0.5311	0.207	0.1524	0.2075	0.3211	0.2223	0.3026	0.122	0.1964	0.204	0.5276	0.2155	0.2627	0.1535	0.2029	0.3108	0.5437	EAS	NA	0&1	0&1	34691999&21750684	NA	NA	NA	NA	NA	NA	NA	NA	NA	NA	NA	NA	23.7	3.13872	NA	NA	NA	NA	NA	NA	NA	NA	NA	NA	NA	NA	NA	NA	NA	NA	NA	2.48	NA	NA	NA	NA	NA	18	-50	-16	49	0	0	0	0	PRR22	NA	NA	3.576e-05	1.92e-05	G	NA	NA	NA	NA	0.758	NA	NA	NA	NA	-0.595304	NA	NA
chr1	9245386	chr1_9245386_A_C	A	C	21787600	CSQ=C	missense_variant	MODERATE	H6PD	ENSG00000049239	Transcript	ENST00000377403	protein_coding	ENST00000377403.7:c.452A>C	ENSP00000366620.2:p.Asp151Ala	755	452	151	D/A	gAc/gCc	rs34603401&CM123090	1	NA	1	NA	SNV	HGNC	HGNC:4795	YES	NM_004285.4	NA	1	P1	CCDS101.1	ENSP00000366620	O95479.189	NA	UPI000013C9AD	O95479-1	1	deleterious(0)	benign(0.348)	NA	NA	NA	0.0761	0.0053	0.1023	0.001	0.163	0.1411	0.1178	0.0207	0.08027	0.1273	0.0002721	0.1157	0.1525	0.1434	0.1469	0.1047	0.02558	0.159	0.1062	0.1297	0.001735	0.1112	0.2025	0.1539	0.119	0.1413	0.2025	gnomADg_MID	benign	0&1	1&1	22306327&29875488&35078996	NA	NA	NA	NA	NA	NA	NA	NA	NA	NA	NA	NA	26.2	3.87548	B&B	0.10256	0.0811&0.0851	ENST00000377403&ENST00000602477	D	P	P&.	B&.	T	0.28618	0.425679	D&.	O95479&R4GMU1	.&YES	22306327&29875488	0.01&0.70	Blood_protein_levels	3.23	NA	NA	NA	NA	0.561	36	-21	-43	20	0	0	0	0	H6PD	Benign	0.258949	-2.05e-05	-1.38e-05	A	ENSG00000049239	hexose-6-phosphate_dehydrogenase/glucose_1-dehydrogenase	H6PD	0.786134	0.0874	0.274736	0.309293	0.321245	0.268193	-0.309587	likely_benign	0.0811
chr13	113086288	chr13_113086288_G_A	G	A	11929300	A	intron_variant	MODIFIER	MCF2L	ENSG00000126217	Transcript	ENST00000535094	protein_coding	ENST00000535094.7:c.2373+39G>A	NA	NA	NA	NA	NA	NA	rs2873281&COSV56177707	1	NA	1	NA	SNV	HGNC	HGNC:14576	YES	NM_001112732.3	NA	2	P3	CCDS45070.2	ENSP00000440374	O15068.202	NA	UPI0001CE935F	O15068-9	NA	NA	NA	NA	NA	NA	0.1599	0.2496	0.1182	0.005	0.1511	0.2372	0.1431	0.2144	0.08256	0.2146	0.00404	0.07391	0.1526	0.1508	0.2412	0.1605	0.2125	0.1568	0.1364	0.2154	0.003672	0.07119	0.2595	0.1516	0.1676	0.2309	0.2595	gnomADg_MID	NA	0&1	0&1	NA	NA	NA	NA	NA	NA	NA	NA	NA	NA	NA	NA	NA	3.593	0.240531	NA	NA	NA	NA	NA	NA	NA	NA	NA	NA	NA	NA	NA	NA	23381943	0.7	NA	-2.67	NA	NA	NA	NA	NA	-34	-33	-39	-5	0	0	0	0	MCF2L	NA	NA	9.99e-05	2.93e-05	G	NA	NA	NA	NA	0.715	NA	NA	NA	NA	NA	NA	NA
chr13	113086288	chr13_113086288_G_A	G	A	11929300	A	intron_variant	MODIFIER	MCF2L	ENSG00000126217	Transcript	ENST00000535094	protein_coding	ENST00000535094.7:c.2373+39G>A	NA	NA	NA	NA	NA	NA	rs2873281&COSV56177707	1	NA	1	NA	SNV	HGNC	HGNC:14576	YES	NM_001112732.3	NA	2	P3	CCDS45070.2	ENSP00000440374	O15068.202	NA	UPI0001CE935F	O15068-9	NA	NA	NA	NA	NA	NA	0.1599	0.2496	0.1182	0.005	0.1511	0.2372	0.1431	0.2144	0.08256	0.2146	0.00404	0.07391	0.1526	0.1508	0.2412	0.1605	0.2125	0.1568	0.1364	0.2154	0.003672	0.07119	0.2595	0.1516	0.1676	0.2309	0.2595	gnomADg_MID	NA	0&1	0&1	NA	NA	NA	NA	NA	NA	NA	NA	NA	NA	NA	NA	NA	3.593	0.240531	NA	NA	NA	NA	NA	NA	NA	NA	NA	NA	NA	NA	NA	NA	23381943	0.7	NA	-2.67	NA	NA	NA	NA	NA	-34	-33	-39	-5	0	0	0	0	MCF2L	NA	NA	9.99e-05	2.93e-05	G	NA	NA	NA	NA	0.715	NA	NA	NA	NA	NA	NA	NA
chr19	5786707	chr19_5786707_A_G	A	G	35891300	CSQ=G	intron_variant	MODIFIER	DUS3L	ENSG00000141994	Transcript	ENST00000309061	protein_coding	ENST00000309061.12:c.1486+42T>C	NA	NA	NA	NA	NA	NA	rs2305927&COSV57831453	1	NA	-1	NA	SNV	HGNC	HGNC:26920	YES	NM_020175.3	NA	1	P2	CCDS32880.1	ENSP00000311977	Q96G46.169	NA	UPI0000140953	Q96G46-1	NA	NA	NA	NA	NA	NA	0.3117	0.3298	0.1873	0.5437	0.165	0.2873	0.2315	0.3149	0.2279	0.2092	0.533	0.2058	0.1526	0.207	0.3222	0.2246	0.3101	0.1217	0.1989	0.2046	0.5285	0.2155	0.2627	0.1536	0.2033	0.3113	0.5437	EAS	NA	0&1	0&1	NA	NA	NA	NA	NA	NA	NA	NA	NA	NA	NA	NA	NA	0.045	-0.694287	NA	NA	NA	NA	NA	NA	NA	NA	NA	NA	NA	NA	NA	NA	NA	NA	NA	-3.08	NA	NA	NA	NA	NA	41	-37	-2	36	0	0	0	0	DUS3L	NA	NA	-1.81e-05	-1.13e-05	G	NA	NA	NA	NA	0.758	NA	NA	NA	NA	NA	NA	NA
chr19	5786707	chr19_5786707_A_G	A	G	35891300	G	upstream_gene_variant	MODIFIER	PRR22	ENSG00000212123	Transcript	ENST00000419421	protein_coding	NA	NA	NA	NA	NA	NA	NA	rs2305927&COSV57831453	1	1961	-1	NA	SNV	HGNC	HGNC:28354	YES	NM_001134316.2	NA	2	P1	CCDS45933.1	ENSP00000407653	Q8IZ63.115	NA	UPI00017E10D9	NA	NA	NA	NA	NA	NA	NA	0.3117	0.3298	0.1873	0.5437	0.165	0.2873	0.2315	0.3149	0.2279	0.2092	0.533	0.2058	0.1526	0.207	0.3222	0.2246	0.3101	0.1217	0.1989	0.2046	0.5285	0.2155	0.2627	0.1536	0.2033	0.3113	0.5437	EAS	NA	0&1	0&1	NA	NA	NA	NA	NA	NA	NA	NA	NA	NA	NA	NA	NA	0.045	-0.694287	NA	NA	NA	NA	NA	NA	NA	NA	NA	NA	NA	NA	NA	NA	NA	NA	NA	-3.08	NA	NA	NA	NA	NA	41	-37	-2	36	0	0	0	0	DUS3L	NA	NA	-1.81e-05	-1.13e-05	G	NA	NA	NA	NA	0.447	NA	NA	NA	NA	NA	NA	NA
chr19	57641427	chr19_57641427_C_T	C	T	55493100	CSQ=T	missense_variant	MODERATE	ZNF211	ENSG00000121417	Transcript	ENST00000240731	protein_coding	ENST00000240731.5:c.980C>T	ENSP00000240731.4:p.Ala327Val	1159	980	327	A/V	gCg/gTg	rs11879465&COSV53740028&COSV53743754	1	NA	1	NA	SNV	HGNC	HGNC:13003	YES	NM_006385.5	NA	2	A2	CCDS12956.1	ENSP00000240731	Q13398.184	NA	UPI0000225CC2	Q13398-7	NA	tolerated(0.09)	benign(0)	NA	NA	NA	0.2141	0.2352	0.1297	0.3214	0.159	0.1912	0.176	0.219	0.1382	0.2124	0.3362	0.139	0.1526	0.1697	0.2016	0.1807	0.2232	0.1436	0.1676	0.2165	0.3227	0.1428	0.2244	0.1497	0.1954	0.199	0.3362	gnomADe_EAS	NA	0&1&1	0&1&1	NA	NA	NA	NA	NA	NA	NA	NA	NA	NA	NA	NA	NA	0.284	-0.319116	B&B&B&B&B&B	0.19438	0.1042&0.1027&0.104&0.0958&0.1055&0.099	ENST00000541801&ENST00000347302&ENST00000254182&ENST00000391703&ENST00000299871&ENST00000240731	NA	P&P&P&P&P&P&P&P	.&B&B&.&.&.	.&B&B&.&.&.	T	0.11693	0.308584	.&T&T&T&T&T	A0A0A0MTK1&Q13398&Q13398-2&Q13398-5&Q13398-8&Q13398-7	.&.&.&.&YES&.	NA	NA	NA	-4.58	NA	NA	NA	NA	0.024	28	-44	-2	11	0	0	0	0	ZNF211	NA	NA	0.0002763	0.0003405	A	ENSG00000099326&ENSG00000121417	myeloid_zinc_finger_1&zinc_finger_protein_211	MZF1&ZNF211	0.5170524716377258&0.6521862149238586	0.977	NA	NA	NA	NA	-0.736239	NA	NA
chr19	57641449	chr19_57641449_G_C	G	C	55947800	CSQ=C	synonymous_variant	LOW	ZNF211	ENSG00000121417	Transcript	ENST00000240731	protein_coding	ENST00000240731.5:c.1002G>C	ENSP00000240731.4:p.Ser334%3D	1181	1002	334	S	tcG/tcC	rs11880050&COSV53739740&COSV53740049	1	NA	1	NA	SNV	HGNC	HGNC:13003	YES	NM_006385.5	NA	2	A2	CCDS12956.1	ENSP00000240731	Q13398.184	NA	UPI0000225CC2	Q13398-7	NA	NA	NA	NA	NA	NA	0.2141	0.2352	0.1297	0.3214	0.159	0.1912	0.176	0.2192	0.1382	0.2124	0.3364	0.139	0.1526	0.1697	0.2016	0.1806	0.2227	0.1443	0.1683	0.216	0.3223	0.1431	0.2184	0.1497	0.1966	0.1976	0.3364	gnomADe_EAS	NA	0&1&1	0&1&1	NA	NA	NA	NA	NA	NA	NA	NA	NA	NA	NA	NA	NA	0.803	-0.10671	NA	NA	NA	NA	NA	NA	NA	NA	NA	NA	NA	NA	NA	NA	NA	NA	NA	-4.58	NA	NA	NA	NA	NA	-1	-50	-11	36	0	0	0	0	ZNF211	NA	NA	3.05e-05	3.79e-05	C	ENSG00000099326&ENSG00000121417	myeloid_zinc_finger_1&zinc_finger_protein_211	MZF1&ZNF211	0.5170524716377258&0.6521862149238586	0.977	NA	NA	NA	NA	NA	NA	NA
chr19	57641632	chr19_57641632_T_C	T	C	60447400	CSQ=C	synonymous_variant	LOW	ZNF211	ENSG00000121417	Transcript	ENST00000240731	protein_coding	ENST00000240731.5:c.1185T>C	ENSP00000240731.4:p.Phe395%3D	1364	1185	395	F	ttT/ttC	rs3746218&COSV53740070	1	NA	1	NA	SNV	HGNC	HGNC:13003	YES	NM_006385.5	NA	2	A2	CCDS12956.1	ENSP00000240731	Q13398.184	NA	UPI0000225CC2	Q13398-7	NA	NA	NA	NA	NA	NA	0.2141	0.2352	0.1297	0.3214	0.159	0.1912	0.176	0.2191	0.1384	0.2124	0.3365	0.1391	0.1526	0.1696	0.2016	0.18	0.2222	0.144	0.1676	0.216	0.3199	0.1423	0.2184	0.1493	0.194	0.1975	0.3365	gnomADe_EAS	NA	0&1	0&1	NA	NA	NA	NA	NA	NA	NA	NA	NA	NA	NA	NA	NA	3.561	0.237764	NA	NA	NA	NA	NA	NA	NA	NA	NA	NA	NA	NA	NA	NA	NA	NA	NA	-4.58	NA	NA	NA	NA	NA	-9	21	40	-46	0	0	0	0	ZNF211	NA	NA	-1.866e-05	-2.533e-05	C	ENSG00000121417&ENSG00000099326	zinc_finger_protein_211&myeloid_zinc_finger_1	ZNF211&MZF1	0.6521862149238586&0.5170524716377258	0.977	NA	NA	NA	NA	NA	NA	NA
chr19	57641641	chr19_57641641_C_T	C	T	60930500	CSQ=T	synonymous_variant	LOW	ZNF211	ENSG00000121417	Transcript	ENST00000240731	protein_coding	ENST00000240731.5:c.1194C>T	ENSP00000240731.4:p.Ile398%3D	1373	1194	398	I	atC/atT	rs3746217&COSV53740972	1	NA	1	NA	SNV	HGNC	HGNC:13003	YES	NM_006385.5	NA	2	A2	CCDS12956.1	ENSP00000240731	Q13398.184	NA	UPI0000225CC2	Q13398-7	NA	NA	NA	NA	NA	NA	0.2141	0.2352	0.1297	0.3214	0.159	0.1912	0.176	0.219	0.1384	0.2124	0.3364	0.139	0.1526	0.1696	0.2016	0.1802	0.2224	0.1443	0.1678	0.2162	0.3223	0.1423	0.2255	0.1494	0.1945	0.198	0.3364	gnomADe_EAS	NA	0&1	0&1	NA	NA	NA	NA	NA	NA	NA	NA	NA	NA	NA	NA	NA	5.386	0.396366	NA	NA	NA	NA	NA	NA	NA	NA	NA	NA	NA	NA	NA	NA	NA	NA	NA	-4.58	NA	NA	NA	NA	NA	10	-18	-35	12	0	0	0	0	ZNF211	NA	NA	7.004e-05	9.29e-05	T	ENSG00000099326&ENSG00000121417	myeloid_zinc_finger_1&zinc_finger_protein_211	MZF1&ZNF211	0.5170524716377258&0.6521862149238586	0.977	NA	NA	NA	NA	NA	NA	NA
chr1	11949899	chr1_11949899_G_A	G	A	16764700	CSQ=A	missense_variant	MODERATE	PLOD1	ENSG00000083444	Transcript	ENST00000196061	protein_coding	ENST00000196061.5:c.295G>A	ENSP00000196061.4:p.Ala99Thr	358	295	99	A/T	Gca/Aca	rs7551175&CM068658&COSV52140857	1	NA	1	NA	SNV	HGNC	HGNC:9081	YES	NM_000302.4	NA	1	P1	CCDS142.1	ENSP00000196061	Q02809.237	NA	UPI000013C611	Q02809-1	1	tolerated_low_confidence(0.67)	benign(0)	NA	NA	NA	0.2995	0.5749	0.1282	0.2698	0.1461	0.2372	0.181	0.5503	0.08936	0.1445	0.2527	0.1183	0.1526	0.1547	0.2126	0.259	0.5402	0.1505	0.1421	0.1293	0.2548	0.1138	0.1551	0.1499	0.2313	0.2141	0.5749	AFR	benign	0&1&1	1&1&1	25741868&19442614&21527992&34707639	NA	NA	NA	NA	NA	NA	NA	NA	NA	NA	NA	NA	15.53	1.46736	B&B&B	0.00264	0.0465&0.053&0.0508	ENST00000449038&ENST00000429000&ENST00000196061	N	P&P&P	.&.&B	.&.&B	T	0.27286	0.416005	T&T&T	Q5JXB8&Q5JXB7&Q02809	.&.&YES	NA	NA	Cardiovascular_phenotype&ClinVar:_phenotype_not_specified&Ehlers-Danlos_syndrome__hydroxylysine-deficient	0.433	NA	NA	NA	NA	0.15	4	8	3	11	0	0	0	0.05	PLOD1	Benign	0.0209829	-1.23e-05	-1.64e-05	A	NA	NA	NA	NA	0.378	0.0408881	0.0296228	0.0168007	0.0161699	-0.597	likely_benign	0.0508
chr19	57640993	chr19_57640993_T_A	T	A	41081300	CSQ=A	synonymous_variant	LOW	ZNF211	ENSG00000121417	Transcript	ENST00000240731	protein_coding	ENST00000240731.5:c.546T>A	ENSP00000240731.4:p.Thr182%3D	725	546	182	T	acT/acA	rs3746219&COSV53740860	1	NA	1	NA	SNV	HGNC	HGNC:13003	YES	NM_006385.5	NA	2	A2	CCDS12956.1	ENSP00000240731	Q13398.184	NA	UPI0000225CC2	Q13398-7	NA	NA	NA	NA	NA	NA	0.2141	0.2352	0.1297	0.3214	0.159	0.1912	0.1762	0.2196	0.1385	0.2127	0.3368	0.1391	0.1527	0.1694	0.2016	0.1802	0.2224	0.1418	0.1677	0.2164	0.3201	0.1421	0.2184	0.1495	0.195	0.197	0.3368	gnomADe_EAS	NA	0&1	0&1	NA	NA	NA	NA	NA	NA	NA	NA	NA	NA	NA	NA	NA	0.216	-0.376084	NA	NA	NA	NA	NA	NA	NA	NA	NA	NA	NA	NA	NA	NA	NA	NA	NA	-4.38	NA	NA	NA	NA	NA	2	16	2	-14	0	0	0	0	ZNF211	NA	NA	0.0002043	0.0002544	A	ENSG00000121417	zinc_finger_protein_211	ZNF211	0.652186	0.977	NA	NA	NA	NA	NA	NA	NA
chr14	87982181	chr14_87982181_A_G	A	G	3835360	CSQ=G	intron_variant	MODIFIER	GALC	ENSG00000054983	Transcript	ENST00000261304	protein_coding	ENST00000261304.7:c.621+24T>C	NA	NA	NA	NA	NA	NA	rs45568734	1	NA	-1	NA	SNV	HGNC	HGNC:4115	YES	NM_000153.4	NA	1	P1	CCDS9878.2	ENSP00000261304	P54803.200	A0A0A0MQV0.62	UPI00001FD982	P54803-1	1	NA	NA	NA	NA	NA	0.0795	0.0174	0.1657	0.005	0.159	0.0971	0.1248	0.03536	0.1413	0.1152	0.001012	0.1586	0.1528	0.1307	0.09592	0.113	0.03997	0.1404	0.1301	0.1194	0.00231	0.1561	0.1329	0.1561	0.1094	0.09524	0.1657	AMR	benign	NA	1	25741868	NA	NA	NA	NA	NA	NA	NA	NA	NA	NA	NA	NA	1.787	0.063819	NA	NA	NA	NA	NA	NA	NA	NA	NA	NA	NA	NA	NA	NA	NA	NA	ClinVar:_phenotype_not_specified	-6.27	NA	NA	NA	NA	NA	50	22	9	24	0	0	0	0	GALC	NA	NA	9.83e-06	1.37e-05	G	ENSG00000054983	galactosylceramidase	GALC	0.770303	0.252	NA	NA	NA	NA	NA	NA	NA
chr19	57640665	chr19_57640665_A_G	A	G	17290400	CSQ=G	intron_variant	MODIFIER	ZNF211	ENSG00000121417	Transcript	ENST00000240731	protein_coding	ENST00000240731.5:c.257-39A>G	NA	NA	NA	NA	NA	NA	rs3746220&COSV53742486	1	NA	1	NA	SNV	HGNC	HGNC:13003	YES	NM_006385.5	NA	2	A2	CCDS12956.1	ENSP00000240731	Q13398.184	NA	UPI0000225CC2	Q13398-7	NA	NA	NA	NA	NA	NA	0.2141	0.2352	0.1297	0.3214	0.159	0.1912	0.1767	0.2203	0.1391	0.2137	0.3375	0.1398	0.1528	0.17	0.2012	0.1804	0.2229	0.1436	0.1678	0.2163	0.3197	0.1422	0.2184	0.1495	0.1954	0.1979	0.3375	gnomADe_EAS	NA	0&1	0&1	NA	NA	NA	NA	NA	NA	NA	gain/acceptor/57640664-57640665/Medium/3.334038	NA	NA	NA	NA	NA	9.269	0.787583	NA	NA	NA	NA	NA	NA	NA	NA	NA	NA	NA	NA	NA	NA	NA	NA	NA	-1.3	NA	NA	NA	NA	NA	1	3	-43	2	0	0	0	0	ZNF211	NA	NA	0.0002277	0.0002854	A	ENSG00000121417	zinc_finger_protein_211	ZNF211	0.652186	0.977	NA	NA	NA	NA	NA	NA	NA
chr13	113088281	chr13_113088281_C_T	C	T	16899400	T	intron_variant	MODIFIER	MCF2L	ENSG00000126217	Transcript	ENST00000535094	protein_coding	ENST00000535094.7:c.2689-46C>T	NA	NA	NA	NA	NA	NA	rs9324220	1	NA	1	NA	SNV	HGNC	HGNC:14576	YES	NM_001112732.3	NA	2	P3	CCDS45070.2	ENSP00000440374	O15068.202	NA	UPI0001CE935F	O15068-9	NA	NA	NA	NA	NA	NA	0.1603	0.2511	0.1182	0.004	0.1531	0.2362	0.1425	0.2111	0.0843	0.2129	0.004188	0.0735	0.1529	0.1491	0.2405	0.1603	0.2117	0.1575	0.1371	0.2123	0.003474	0.0695	0.2658	0.1518	0.1729	0.2295	0.2658	gnomADg_MID	NA	NA	NA	NA	NA	NA	NA	NA	NA	NA	NA	NA	NA	NA	NA	NA	0.027	-0.787983	NA	NA	NA	NA	NA	NA	NA	NA	NA	NA	NA	NA	NA	NA	23381943	0.7	NA	-3.24	NA	NA	NA	NA	NA	46	-44	46	10	0.01	0	0	0	MCF2L	NA	NA	2.05e-05	1.37e-05	C	NA	NA	NA	NA	0.715	NA	NA	NA	NA	NA	NA	NA
chr1	205304014	chr1_205304014_G_C	G	C	14006900	CSQ=C	synonymous_variant	LOW	NUAK2	ENSG00000163545	Transcript	ENST00000367157	protein_coding	ENST00000367157.6:c.1323C>G	ENSP00000356125.5:p.Pro441%3D	1440	1323	441	P	ccC/ccG	rs41264881&COSV65682769	1	NA	-1	NA	SNV	HGNC	HGNC:29558	YES	NM_030952.3	NA	1	P1	CCDS1453.3	ENSP00000356125	Q9H093.171	NA	UPI0000037D77	NA	1	NA	NA	NA	NA	NA	0.0763	0.0461	0.1571	0.001	0.1501	0.0613	0.1223	0.06571	0.1449	0.1618	0.002774	0.1094	0.1529	0.1425	0.07717	0.1186	0.06885	0.1316	0.1414	0.1643	0.002704	0.1074	0.1171	0.1548	0.1267	0.07318	0.1643	gnomADg_ASJ	NA	0&1	0&1	NA	NA	NA	NA	NA	NA	NA	NA	NA	NA	NA	NA	NA	2.831	0.173851	NA	NA	NA	NA	NA	NA	NA	NA	NA	NA	NA	NA	NA	NA	NA	NA	NA	NA	NA	NA	NA	NA	NA	13	-16	-44	-13	0	0	0	0	NUAK2	NA	NA	-0.000184	-9.17e-05	G	NA	NA	NA	NA	0.508	NA	NA	NA	NA	NA	NA	NA
chr13	113088281	chr13_113088281_C_T	C	T	16899400	T	intron_variant	MODIFIER	MCF2L	ENSG00000126217	Transcript	ENST00000535094	protein_coding	ENST00000535094.7:c.2689-46C>T	NA	NA	NA	NA	NA	NA	rs9324220	1	NA	1	NA	SNV	HGNC	HGNC:14576	YES	NM_001112732.3	NA	2	P3	CCDS45070.2	ENSP00000440374	O15068.202	NA	UPI0001CE935F	O15068-9	NA	NA	NA	NA	NA	NA	0.1603	0.2511	0.1182	0.004	0.1531	0.2362	0.1425	0.2111	0.0843	0.2129	0.004188	0.0735	0.1529	0.1491	0.2405	0.1603	0.2117	0.1575	0.1371	0.2123	0.003474	0.0695	0.2658	0.1518	0.1729	0.2295	0.2658	gnomADg_MID	NA	NA	NA	NA	NA	NA	NA	NA	NA	NA	NA	NA	NA	NA	NA	NA	0.027	-0.787983	NA	NA	NA	NA	NA	NA	NA	NA	NA	NA	NA	NA	NA	NA	23381943	0.7	NA	-3.24	NA	NA	NA	NA	NA	46	-44	46	10	0.01	0	0	0	MCF2L	NA	NA	2.05e-05	1.37e-05	C	NA	NA	NA	NA	0.715	NA	NA	NA	NA	NA	NA	NA
chr14	105986730	chr14_105986730_A_G	A	G	38489000	CSQ=G	missense_variant	MODERATE	IGHV1-2	ENSG00000211934	Transcript	ENST00000390594	IG_V_gene	ENST00000390594.3:c.205T>C	ENSP00000375003.2:p.Trp69Arg	269	205	69	W/R	Tgg/Cgg	rs1065059	1	NA	-1	cds_end_NF	SNV	HGNC	HGNC:5550	YES	NA	NA	NA	P1	NA	ENSP00000375003	P23083.147	NA	UPI00034F2390	NA	NA	tolerated_low_confidence(0.28)	benign(0.005)	NA	NA	NA	0.278	0.1952	0.2392	0.4325	0.1491	0.3906	0.2119	0.1772	0.2713	0.1574	0.4245	0.162	0.153	0.1792	0.3094	0.1641	0.1606	0.1154	0.177	0.152	0.3437	0.1554	0.09756	0.1482	0.1492	0.2689	0.4325	EAS	NA	NA	NA	34489473	NA	NA	NA	NA	NA	NA	NA	NA	NA	NA	NA	NA	0.001	-1.57248	NA	NA	NA	NA	NA	NA	NA	NA	NA	NA	NA	NA	NA	NA	NA	NA	NA	-4.42	NA	NA	NA	NA	NA	30	-42	-15	40	0	0	0	0	IGHV1-2	NA	NA	3.3e-05	4.363e-05	.	NA	NA	NA	NA	NA	NA	NA	NA	NA	NA	ambiguous	0.4003
chr8	24313538	chr8_24313538_C_T	C	T	12997000	CSQ=T	synonymous_variant	LOW	ADAM28	ENSG00000042980	Transcript	ENST00000265769	protein_coding	ENST00000265769.9:c.534C>T	ENSP00000265769.4:p.His178%3D	615	534	178	H	caC/caT	rs6996616&COSV56098467	1	NA	1	NA	SNV	HGNC	HGNC:206	YES	NM_014265.6	NA	1	P4	CCDS34865.1	ENSP00000265769	Q9UKQ2.195	NA	UPI000049E0B9	Q9UKQ2-1	NA	NA	NA	NA	NA	NA	0.1861	0.152	0.0965	0.3621	0.1571	0.1442	0.1604	0.1748	0.09853	0.1128	0.3475	0.2062	0.153	0.1418	0.1248	0.1651	0.1753	0.1344	0.1356	0.1104	0.3377	0.2005	0.05063	0.1532	0.1624	0.13	0.3621	EAS	NA	0&1	0&1	NA	NA	NA	NA	NA	NA	NA	NA	NA	NA	NA	NA	NA	0.277	-0.324267	NA	NA	NA	NA	NA	NA	NA	NA	NA	NA	NA	NA	NA	NA	NA	NA	NA	-5.2	NA	NA	NA	NA	NA	42	-33	-17	42	0	0	0	0.1	ADAM28	NA	NA	7e-07	9.5e-07	T	NA	NA	NA	NA	0.994	NA	NA	NA	NA	NA	NA	NA
chr14	105986730	chr14_105986730_A_G	A	G	38489000	CSQ=G	missense_variant	MODERATE	IGHV1-2	ENSG00000211934	Transcript	ENST00000390594	IG_V_gene	ENST00000390594.3:c.205T>C	ENSP00000375003.2:p.Trp69Arg	269	205	69	W/R	Tgg/Cgg	rs1065059	1	NA	-1	cds_end_NF	SNV	HGNC	HGNC:5550	YES	NA	NA	NA	P1	NA	ENSP00000375003	P23083.147	NA	UPI00034F2390	NA	NA	tolerated_low_confidence(0.28)	benign(0.005)	NA	NA	NA	0.278	0.1952	0.2392	0.4325	0.1491	0.3906	0.2119	0.1772	0.2713	0.1574	0.4245	0.162	0.153	0.1792	0.3094	0.1641	0.1606	0.1154	0.177	0.152	0.3437	0.1554	0.09756	0.1482	0.1492	0.2689	0.4325	EAS	NA	NA	NA	34489473	NA	NA	NA	NA	NA	NA	NA	NA	NA	NA	NA	NA	0.001	-1.57248	NA	NA	NA	NA	NA	NA	NA	NA	NA	NA	NA	NA	NA	NA	NA	NA	NA	-4.42	NA	NA	NA	NA	NA	30	-42	-15	40	0	0	0	0	IGHV1-2	NA	NA	3.3e-05	4.363e-05	.	NA	NA	NA	NA	NA	NA	NA	NA	NA	NA	ambiguous	0.4003
chr11	102779693	chr11_102779693_C_T	C	T	4701630	CSQ=T	missense_variant	MODERATE	MMP10	ENSG00000166670	Transcript	ENST00000279441	protein_coding	ENST00000279441.9:c.158G>A	ENSP00000279441.4:p.Arg53Lys	195	158	53	R/K	aGa/aAa	rs486055&COSV54246499	1	NA	-1	NA	SNV	HGNC	HGNC:7156	YES	NM_002425.3	NA	1	P1	CCDS8321.1	ENSP00000279441	P09238.211	NA	UPI00000422C0	NA	NA	tolerated(0.33)	NA	NA	NA	NA	0.0453	0.0045	0.0663	0.001	0.1382	0.0358	0.1046	0.02376	0.0517	0.145	0.0003806	0.1418	0.1531	0.1125	0.04895	0.1015	0.02643	0.1338	0.06414	0.1444	0.001156	0.1338	0.06646	0.1604	0.08357	0.04367	0.1604	gnomADg_NFE	NA	0&1	1&1	20452482&20617897&26355258&20673868&24834361&28102489&15944607&21410539&23813847&26521080&31056794&32650441&34584331&33925504&23077567&35629331&31172215&31727947&29875488&32641083&34648354&28915241&35264221&35078996&33067605	NA	NA	NA	NA	NA	NA	NA	NA	NA	NA	NA	NA	12.52	1.07509	B&B	0.16626	0.0875&0.0988	ENST00000279441&ENST00000539681	N	N	B&.	B&.	T	0.06782	0.274838	T&T	P09238&F5GYX7	YES&.	26521080&23813847&29875488	0.01&0.01&0.70	Blood_protein_levels&Matrix_metalloproteinase-10_levels	1.39	NA	NA	NA	NA	0.07	-36	42	-36	-8	0.01	0.01	0	0	MMP10	NA	NA	-0.00011134	-0.0001167	C	ENSG00000166670	matrix_metallopeptidase_10	MMP10	0.857549	0.928	0.0745442	0.0745442	0.160842	0.160842	-0.664251	likely_benign	0.0875
chr19	5786804	chr19_5786804_G_A	G	A	46723000	A	upstream_gene_variant	MODIFIER	PRR22	ENSG00000212123	Transcript	ENST00000419421	protein_coding	NA	NA	NA	NA	NA	NA	NA	rs10811&COSV57831461	1	2058	-1	NA	SNV	HGNC	HGNC:28354	YES	NM_001134316.2	NA	2	P1	CCDS45933.1	ENSP00000407653	Q8IZ63.115	NA	UPI00017E10D9	NA	NA	NA	NA	NA	NA	NA	0.3129	0.3298	0.1873	0.5437	0.165	0.2935	0.2324	0.3171	0.2275	0.2108	0.5348	0.2084	0.1531	0.2098	0.3297	0.2247	0.3096	0.122	0.1989	0.2048	0.5282	0.2155	0.2627	0.1535	0.2051	0.318	0.5437	EAS	NA	0&1	0&1	34691999	NA	NA	NA	NA	NA	NA	NA	NA	NA	NA	NA	NA	0.537	-0.189993	NA	NA	NA	NA	NA	NA	NA	NA	NA	NA	NA	NA	NA	NA	NA	NA	NA	-4.45	NA	NA	NA	NA	NA	-22	17	-4	-20	0	0.01	0	0.09	DUS3L	NA	NA	1.5e-05	1.305e-05	g	NA	NA	NA	NA	0.447	NA	NA	NA	NA	NA	NA	NA
chr19	5786804	chr19_5786804_G_A	G	A	46723000	CSQ=A	synonymous_variant	LOW	DUS3L	ENSG00000141994	Transcript	ENST00000309061	protein_coding	ENST00000309061.12:c.1431C>T	ENSP00000311977.5:p.Ala477%3D	1453	1431	477	A	gcC/gcT	rs10811&COSV57831461	1	NA	-1	NA	SNV	HGNC	HGNC:26920	YES	NM_020175.3	NA	1	P2	CCDS32880.1	ENSP00000311977	Q96G46.169	NA	UPI0000140953	Q96G46-1	NA	NA	NA	NA	NA	NA	0.3129	0.3298	0.1873	0.5437	0.165	0.2935	0.2324	0.3171	0.2275	0.2108	0.5348	0.2084	0.1531	0.2098	0.3297	0.2247	0.3096	0.122	0.1989	0.2048	0.5282	0.2155	0.2627	0.1535	0.2051	0.318	0.5437	EAS	NA	0&1	0&1	34691999	NA	NA	NA	NA	NA	NA	NA	NA	NA	NA	NA	NA	0.537	-0.189993	NA	NA	NA	NA	NA	NA	NA	NA	NA	NA	NA	NA	NA	NA	NA	NA	NA	-4.45	NA	NA	NA	NA	NA	-22	17	-4	-20	0	0.01	0	0.09	DUS3L	NA	NA	1.5e-05	1.305e-05	g	NA	NA	NA	NA	0.758	NA	NA	NA	NA	NA	NA	NA
chr5	141178764	chr5_141178764_G_C	G	C	28881200	C	missense_variant	MODERATE	PCDHB8	ENSG00000120322	Transcript	ENST00000239444	protein_coding	ENST00000239444.4:c.730G>C	ENSP00000239444.2:p.Glu244Gln	975	730	244	E/Q	Gag/Cag	rs2950844&COSV50760807	1	NA	1	NA	SNV	HGNC	HGNC:8693	YES	NM_019120.5	NA	NA	P1	CCDS4250.1	ENSP00000239444	Q9UN66.177	NA	UPI000192C41A	NA	NA	tolerated_low_confidence(0.53)	NA	NA	NA	NA	0.0968	0.0166	0.0879	0.0913	0.1451	0.1677	0.1336	0.04169	0.06003	0.1486	0.07993	0.1971	0.1533	0.137	0.177	0.1175	0.03977	0.1979	0.08756	0.1531	0.08026	0.202	0.1506	0.1559	0.1223	0.1701	0.202	gnomADg_FIN	NA	0&1	0&1	NA	NA	NA	NA	NA	NA	NA	NA	NA	NA	NA	NA	NA	16.98	1.69287	B	0.10111	0.0848	ENST00000239444	NA	P	NA	NA	T	0.06804	0.27499	T	NA	YES	NA	NA	NA	-2.79	NA	NA	NA	NA	0.074	3	24	17	-4	0	0	0	0	PCDHB8	NA	NA	-4.2e-06	-5.9e-06	G	NA	NA	NA	NA	0.886	NA	NA	NA	NA	-0.67564	likely_benign	0.0848
chr5	141178764	chr5_141178764_G_C	G	C	28881200	C	upstream_gene_variant	MODIFIER	PCDHB16	ENSG00000272674	Transcript	ENST00000609684	protein_coding	NA	NA	NA	NA	NA	NA	NA	rs2950844&COSV50760807	1	3623	1	NA	SNV	HGNC	HGNC:14546	YES	NM_020957.4	NA	NA	P1	CCDS4251.1	ENSP00000477314	Q9NRJ7.176	NA	UPI00001273E9	NA	NA	NA	NA	NA	NA	NA	0.0968	0.0166	0.0879	0.0913	0.1451	0.1677	0.1336	0.04169	0.06003	0.1486	0.07993	0.1971	0.1533	0.137	0.177	0.1175	0.03977	0.1979	0.08756	0.1531	0.08026	0.202	0.1506	0.1559	0.1223	0.1701	0.202	gnomADg_FIN	NA	0&1	0&1	NA	NA	NA	NA	NA	NA	NA	NA	NA	NA	NA	NA	NA	16.98	1.69287	NA	NA	NA	NA	NA	NA	NA	NA	NA	NA	NA	NA	NA	NA	NA	NA	NA	-2.79	NA	NA	NA	NA	NA	3	24	17	-4	0	0	0	0	PCDHB8	NA	NA	-4.2e-06	-5.9e-06	G	NA	NA	NA	NA	0.706	NA	NA	NA	NA	-0.67564	NA	NA
chr5	141178764	chr5_141178764_G_C	G	C	28881200	CSQ=C	downstream_gene_variant	MODIFIER	PCDHB7	ENSG00000113212	Transcript	ENST00000231137	protein_coding	NA	NA	NA	NA	NA	NA	NA	rs2950844&COSV50760807	1	2381	1	NA	SNV	HGNC	HGNC:8692	YES	NM_018940.4	NA	NA	P1	CCDS4249.1	ENSP00000231137	Q9Y5E2.170	NA	UPI00001273E3	NA	NA	NA	NA	NA	NA	NA	0.0968	0.0166	0.0879	0.0913	0.1451	0.1677	0.1336	0.04169	0.06003	0.1486	0.07993	0.1971	0.1533	0.137	0.177	0.1175	0.03977	0.1979	0.08756	0.1531	0.08026	0.202	0.1506	0.1559	0.1223	0.1701	0.202	gnomADg_FIN	NA	0&1	0&1	NA	NA	NA	NA	NA	NA	NA	NA	NA	NA	NA	NA	NA	16.98	1.69287	NA	NA	NA	NA	NA	NA	NA	NA	NA	NA	NA	NA	NA	NA	NA	NA	NA	-2.79	NA	NA	NA	NA	NA	3	24	17	-4	0	0	0	0	PCDHB8	NA	NA	-4.2e-06	-5.9e-06	G	NA	NA	NA	NA	0.84	NA	NA	NA	NA	-0.67564	NA	NA
chr3	52830619	chr3_52830619_A_G	A	G	3219190	CSQ=G	synonymous_variant	LOW	ITIH4	ENSG00000055955	Transcript	ENST00000266041	protein_coding	ENST00000266041.9:c.24T>C	ENSP00000266041.4:p.Arg8%3D	54	24	8	R	cgT/cgC	rs2276818&COSV56572410	1	NA	-1	NA	SNV	HGNC	HGNC:6169	YES	NM_002218.5	NA	1	P2	CCDS2865.1	ENSP00000266041	Q14624.192	NA	UPI000013D6C3	Q14624-1	NA	NA	NA	NA	NA	NA	0.0835	0.0613	0.1297	0.0417	0.1441	0.0613	0.1144	0.07487	0.09948	0.1137	0.04024	0.1035	0.1533	0.1263	0.05845	0.1175	0.077	0.1305	0.1304	0.1254	0.04864	0.09549	0.1266	0.1513	0.1371	0.05438	0.1533	gnomADe_NFE	NA	0&1	0&1	NA	NA	NA	NA	NA	NA	NA	NA	NA	NA	NA	NA	NA	2.31	0.123548	NA	NA	NA	NA	NA	NA	NA	NA	NA	NA	NA	NA	NA	NA	NA	NA	NA	-5.27	NA	NA	NA	NA	NA	-3	-9	10	6	0	0	0	0	ITIH4	NA	NA	8.3e-07	1.3e-06	A	ENSG00000248592&ENSG00000055955	STIMATE-MUSTN1_readthrough&inter-alpha-trypsin_inhibitor_heavy_chain_4	STIMATE-MUSTN1&ITIH4	0.5015155076980591&0.6504309773445129	0.772	NA	NA	NA	NA	NA	NA	NA
chr3	52830619	chr3_52830619_A_G	A	G	3219190	G	downstream_gene_variant	MODIFIER	MUSTN1	ENSG00000272573	Transcript	ENST00000446157	protein_coding	NA	NA	NA	NA	NA	NA	NA	rs2276818&COSV56572410	1	2502	-1	NA	SNV	HGNC	HGNC:22144	YES	NM_205853.4	NA	1	P1	CCDS46846.1	ENSP00000410910	Q8IVN3.115	NA	UPI000020AD46	NA	NA	NA	NA	NA	NA	NA	0.0835	0.0613	0.1297	0.0417	0.1441	0.0613	0.1144	0.07487	0.09948	0.1137	0.04024	0.1035	0.1533	0.1263	0.05845	0.1175	0.077	0.1305	0.1304	0.1254	0.04864	0.09549	0.1266	0.1513	0.1371	0.05438	0.1533	gnomADe_NFE	NA	0&1	0&1	NA	NA	NA	NA	NA	NA	NA	NA	NA	NA	NA	NA	NA	2.31	0.123548	NA	NA	NA	NA	NA	NA	NA	NA	NA	NA	NA	NA	NA	NA	NA	NA	NA	-5.27	NA	NA	NA	NA	NA	-3	-9	10	6	0	0	0	0	ITIH4	NA	NA	8.3e-07	1.3e-06	A	ENSG00000248592&ENSG00000055955	STIMATE-MUSTN1_readthrough&inter-alpha-trypsin_inhibitor_heavy_chain_4	STIMATE-MUSTN1&ITIH4	0.5015155076980591&0.6504309773445129	NA	NA	NA	NA	NA	NA	NA	NA
chr3	46448983	chr3_46448983_G_A	G	A	26700500	CSQ=A	synonymous_variant	LOW	LTF	ENSG00000012223	Transcript	ENST00000231751	protein_coding	ENST00000231751.9:c.1092C>T	ENSP00000231751.4:p.Val364%3D	1130	1092	364	V	gtC/gtT	rs2230894&COSV51606695	1	NA	-1	NA	SNV	HGNC	HGNC:6720	YES	NM_002343.6	NA	1	P4	CCDS33747.1	ENSP00000231751	P02788.255	V9HWI4.54	UPI000016ABE3	P02788-1	NA	NA	NA	PDB-ENSP_mappings:1b0l.A&PDB-ENSP_mappings:1bka.A&PDB-ENSP_mappings:1cb6.A&PDB-ENSP_mappings:1fck.A&PDB-ENSP_mappings:1lcf.A&PDB-ENSP_mappings:1lfg.A&PDB-ENSP_mappings:1lfh.A&PDB-ENSP_mappings:1lfi.A&PDB-ENSP_mappings:1n76.A&PDB-ENSP_mappings:1sqy.A&PDB-ENSP_mappings:2bjj.X&PDB-ENSP_mappings:7jrd.B&PDB-ENSP_mappings:7n88.B	NA	NA	0.2157	0.1959	0.2651	0.2034	0.162	0.2751	0.1948	0.1852	0.2545	0.1928	0.2243	0.2113	0.1534	0.1726	0.2606	0.1828	0.1827	0.2072	0.242	0.1948	0.2277	0.2169	0.212	0.1557	0.1545	0.2539	0.2751	SAS	NA	0&1	0&1	NA	NA	NA	NA	NA	NA	NA	NA	NA	NA	NA	NA	NA	0.379	-0.260266	NA	NA	NA	NA	NA	NA	NA	NA	NA	NA	NA	NA	NA	NA	NA	NA	NA	-4.06	NA	NA	NA	NA	NA	-25	34	35	-37	0	0.01	0.01	0	LTF	NA	NA	2.015e-05	1.23e-05	G	NA	NA	NA	NA	0.943	NA	NA	NA	NA	NA	NA	NA
chr6	26285531	chr6_26285531_A_G	A	G	6353850	CSQ=G	5_prime_UTR_variant	MODIFIER	H4C8	ENSG00000158406	Transcript	ENST00000377727	protein_coding	ENST00000377727.2:c.-32T>C	NA	4	NA	NA	NA	NA	rs41266831&COSV56804798	1	NA	-1	NA	SNV	HGNC	HGNC:4788	YES	NM_003543.4	NA	NA	P1	CCDS4604.1	ENSP00000366956	P62805.214	B2R4R0.135	UPI000000003C	NA	NA	NA	NA	NA	NA	NA	0.0992	0.0953	0.1153	0.0506	0.16	0.0808	0.1265	0.1095	0.1063	0.1643	0.04743	0.132	0.1534	0.1385	0.09198	0.1316	0.1128	0.1151	0.1328	0.1606	0.04766	0.1272	0.1962	0.1499	0.1668	0.09323	0.1962	gnomADg_MID	NA	0&1	0&1	NA	NA	NA	NA	NA	NA	NA	NA	0	0	0	NA	NA	4.671	0.333085	NA	NA	NA	NA	NA	NA	NA	NA	NA	NA	NA	NA	NA	NA	NA	NA	NA	-4.09	NA	NA	NA	NA	NA	-19	1	-44	2	0	0	0	0.01	HIST1H4H	NA	NA	0.004456	0.00312	A	NA	NA	NA	NA	NA	NA	NA	NA	NA	NA	NA	NA
chr15	85582073	chr15_85582073_C_T	C	T	42471800	T	synonymous_variant	LOW	AKAP13	ENSG00000170776	Transcript	ENST00000394518	protein_coding	ENST00000394518.7:c.4005C>T	ENSP00000378026.3:p.Ile1335%3D	4212	4005	1335	I	atC/atT	rs7179919&COSV63449555	1	NA	1	NA	SNV	HGNC	HGNC:371	YES	NM_007200.5	NA	1	A2	CCDS32319.1	ENSP00000378026	Q12802.198	NA	UPI0000167BA0	Q12802-1	NA	NA	NA	NA	NA	NA	0.1923	0.0613	0.2075	0.2966	0.166	0.2781	0.2036	0.0834	0.3207	0.09169	0.2961	0.2383	0.1537	0.1776	0.2756	0.1524	0.08298	0.2149	0.2165	0.07728	0.2808	0.237	0.1108	0.1517	0.1411	0.2815	0.3207	gnomADe_AMR	NA	0&1	0&1	NA	NA	NA	NA	NA	NA	NA	NA	NA	NA	NA	NA	NA	0.532	-0.19166	NA	NA	NA	NA	NA	NA	NA	NA	NA	NA	NA	NA	NA	NA	NA	NA	NA	-4.47	NA	NA	NA	NA	NA	-18	-34	40	34	0	0	0	0.04	AKAP13	NA	NA	-1.144e-05	-6.7e-06	T	ENSG00000183655	kelch_like_family_member_25	KLHL25	0.503286	0.0693	NA	NA	NA	NA	NA	NA	NA
chr19	54635620	chr19_54635620_A_G	A	G	12398200	CSQ=G	intron_variant	MODIFIER	LILRB1	ENSG00000104972	Transcript	ENST00000324602	protein_coding	ENST00000324602.12:c.1653+11A>G	NA	NA	NA	NA	NA	NA	rs10421688	1	NA	1	NA	SNV	HGNC	HGNC:6605	YES	NM_001081637.3	NA	5	P4	CCDS42614.1	ENSP00000315997	NA	A0A087WSV6.59	UPI00034F23AA	NA	NA	NA	NA	NA	NA	NA	0.1386	0.2421	0.1023	0.0258	0.174	0.1043	0.142	0.2363	0.08481	0.1995	0.02233	0.1927	0.1538	0.1592	0.1257	0.1751	0.2432	0.1458	0.1158	0.2111	0.02326	0.1882	0.1424	0.1598	0.1673	0.1148	0.2432	gnomADg_AFR	NA	NA	NA	NA	NA	NA	NA	NA	NA	NA	NA	NA	NA	NA	NA	NA	1.959	0.084914	NA	NA	NA	NA	NA	NA	NA	NA	NA	NA	NA	NA	NA	NA	NA	NA	NA	-3.11	NA	NA	NA	NA	NA	-5	13	29	-11	0	0	0	0.02	LILRB1	NA	NA	6.056e-05	6.13e-05	G	NA	NA	NA	NA	0.869	NA	NA	NA	NA	NA	NA	NA
chr12	6599893	chr12_6599893_G_A	G	A	17709700	A	synonymous_variant	LOW	CHD4	ENSG00000111642	Transcript	ENST00000544040	protein_coding	ENST00000544040.7:c.1362C>T	ENSP00000440542.2:p.Val454%3D	1520	1362	454	V	gtC/gtT	rs11539542	1	NA	-1	NA	SNV	HGNC	HGNC:1919	YES	NM_001273.5	NA	5	P4	CCDS8552.1	ENSP00000440542	Q14839.236	NA	UPI000013C8EF	Q14839-1	1	NA	NA	PDB-ENSP_mappings:1mm2.A&PDB-ENSP_mappings:1mm3.A&PDB-ENSP_mappings:2l75.A&PDB-ENSP_mappings:6q3m.A&PDB-ENSP_mappings:6q3m.B&PDB-ENSP_mappings:6q3m.C&PDB-ENSP_mappings:6q3m.D&PDB-ENSP_mappings:6ryr.W&PDB-ENSP_mappings:6ryu.V&PDB-ENSP_mappings:6ryu.W	NA	NA	0.098	0.1278	0.0634	0.004	0.1322	0.1442	0.1256	0.1312	0.05923	0.09246	0.002066	0.1588	0.1538	0.135	0.1528	0.1352	0.136	0.1096	0.0851	0.09476	0.002894	0.1579	0.1139	0.1555	0.1094	0.1409	0.1588	gnomADe_FIN	benign	NA	1	NA	NA	NA	NA	NA	NA	NA	NA	NA	NA	NA	NA	NA	9.501	0.810906	NA	NA	NA	NA	NA	NA	NA	NA	NA	NA	NA	NA	NA	NA	NA	NA	NA	-2.42	NA	NA	NA	NA	NA	-7	-10	3	-10	0	0	0.02	0	CHD4	NA	NA	0.0001867	9.155e-05	G	NA	NA	NA	NA	0.0568	NA	NA	NA	NA	NA	NA	NA
chr19	54635620	chr19_54635620_A_G	A	G	12398200	CSQ=G	intron_variant	MODIFIER	LILRB1	ENSG00000104972	Transcript	ENST00000324602	protein_coding	ENST00000324602.12:c.1653+11A>G	NA	NA	NA	NA	NA	NA	rs10421688	1	NA	1	NA	SNV	HGNC	HGNC:6605	YES	NM_001081637.3	NA	5	P4	CCDS42614.1	ENSP00000315997	NA	A0A087WSV6.59	UPI00034F23AA	NA	NA	NA	NA	NA	NA	NA	0.1386	0.2421	0.1023	0.0258	0.174	0.1043	0.142	0.2363	0.08481	0.1995	0.02233	0.1927	0.1538	0.1592	0.1257	0.1751	0.2432	0.1458	0.1158	0.2111	0.02326	0.1882	0.1424	0.1598	0.1673	0.1148	0.2432	gnomADg_AFR	NA	NA	NA	NA	NA	NA	NA	NA	NA	NA	NA	NA	NA	NA	NA	NA	1.959	0.084914	NA	NA	NA	NA	NA	NA	NA	NA	NA	NA	NA	NA	NA	NA	NA	NA	NA	-3.11	NA	NA	NA	NA	NA	-5	13	29	-11	0	0	0	0.02	LILRB1	NA	NA	6.056e-05	6.13e-05	G	NA	NA	NA	NA	0.869	NA	NA	NA	NA	NA	NA	NA
chr10	79611585	chr10_79611585_G_T	G	T	21758300	CSQ=T	intron_variant	MODIFIER	SFTPA1	ENSG00000122852	Transcript	ENST00000398636	protein_coding	ENST00000398636.8:c.-24+196G>T	NA	NA	NA	NA	NA	NA	rs3997772&COSV64867408	1	NA	1	NA	SNV	HGNC	HGNC:10798	YES	NM_005411.5	NA	1	P1	CCDS44445.1	ENSP00000381633	Q8IWL2.186	A0A024QZP2.55	UPI000013CAFE	Q8IWL2-1	1	NA	NA	NA	NA	NA	0.2234	0.1694	0.2709	0.2718	0.163	0.2751	0.2099	0.1553	0.3333	0.2232	0.2716	0.1515	0.1539	0.2163	0.2479	0.1782	0.1585	0.1184	0.2851	0.2258	0.2584	0.144	0.2484	0.1555	0.2128	0.275	0.3333	gnomADe_AMR	NA	0&1	0&1	NA	NA	NA	NA	NA	NA	NA	NA	NA	NA	NA	NA	NA	5.935	0.446381	NA	NA	NA	NA	NA	NA	NA	NA	NA	NA	NA	NA	NA	NA	NA	NA	NA	-2.91	NA	NA	NA	NA	NA	20	-6	-50	49	0	0.14	0	0.04	SFTPA1	NA	NA	-0.01115	-0.007107	g	NA	NA	NA	NA	0.205	NA	NA	NA	NA	NA	NA	NA
chr5	141174981	chr5_141174981_A_T	A	T	39884500	CSQ=T	missense_variant	MODERATE	PCDHB7	ENSG00000113212	Transcript	ENST00000231137	protein_coding	ENST00000231137.6:c.2146A>T	ENSP00000231137.3:p.Arg716Trp	2338	2146	716	R/W	Agg/Tgg	rs2910314&COSV50754674	1	NA	1	NA	SNV	HGNC	HGNC:8692	YES	NM_018940.4	NA	NA	P1	CCDS4249.1	ENSP00000231137	Q9Y5E2.170	NA	UPI00001273E3	NA	NA	deleterious_low_confidence(0)	NA	NA	NA	NA	0.097	0.0166	0.0879	0.0913	0.1461	0.1677	0.1349	0.04167	0.06226	0.1542	0.08021	0.1962	0.1539	0.1397	0.1803	0.1177	0.04001	0.2038	0.08801	0.1514	0.07951	0.2023	0.1461	0.1561	0.1189	0.1702	0.2038	gnomADg_AMI	NA	0&1	0&1	NA	NA	NA	NA	NA	NA	NA	NA	NA	NA	NA	NA	NA	21.7	2.32758	B	0.24192	0.1183	ENST00000231137	NA	P	D	D	T	0.59011	0.643145	D	Q9Y5E2	YES	NA	NA	NA	-3.45	NA	NA	NA	NA	0.123	-7	2	11	-22	0	0	0	0	PCDHB7	NA	NA	2.056e-05	2.68e-05	A	NA	NA	NA	NA	0.84	0.370153	0.370153	0.426358	0.426358	-0.654381	likely_benign	0.1183
chr5	141174981	chr5_141174981_A_T	A	T	39884500	T	upstream_gene_variant	MODIFIER	PCDHB8	ENSG00000120322	Transcript	ENST00000239444	protein_coding	NA	NA	NA	NA	NA	NA	NA	rs2910314&COSV50754674	1	2809	1	NA	SNV	HGNC	HGNC:8693	YES	NM_019120.5	NA	NA	P1	CCDS4250.1	ENSP00000239444	Q9UN66.177	NA	UPI000192C41A	NA	NA	NA	NA	NA	NA	NA	0.097	0.0166	0.0879	0.0913	0.1461	0.1677	0.1349	0.04167	0.06226	0.1542	0.08021	0.1962	0.1539	0.1397	0.1803	0.1177	0.04001	0.2038	0.08801	0.1514	0.07951	0.2023	0.1461	0.1561	0.1189	0.1702	0.2038	gnomADg_AMI	NA	0&1	0&1	NA	NA	NA	NA	NA	NA	NA	NA	NA	NA	NA	NA	NA	21.7	2.32758	NA	NA	NA	NA	NA	NA	NA	NA	NA	NA	NA	NA	NA	NA	NA	NA	NA	-3.45	NA	NA	NA	NA	NA	-7	2	11	-22	0	0	0	0	PCDHB7	NA	NA	2.056e-05	2.68e-05	A	NA	NA	NA	NA	0.886	NA	NA	NA	NA	-0.654381	NA	NA
chr10	79611585	chr10_79611585_G_T	G	T	21758300	CSQ=T	intron_variant	MODIFIER	SFTPA1	ENSG00000122852	Transcript	ENST00000398636	protein_coding	ENST00000398636.8:c.-24+196G>T	NA	NA	NA	NA	NA	NA	rs3997772&COSV64867408	1	NA	1	NA	SNV	HGNC	HGNC:10798	YES	NM_005411.5	NA	1	P1	CCDS44445.1	ENSP00000381633	Q8IWL2.186	A0A024QZP2.55	UPI000013CAFE	Q8IWL2-1	1	NA	NA	NA	NA	NA	0.2234	0.1694	0.2709	0.2718	0.163	0.2751	0.2099	0.1553	0.3333	0.2232	0.2716	0.1515	0.1539	0.2163	0.2479	0.1782	0.1585	0.1184	0.2851	0.2258	0.2584	0.144	0.2484	0.1555	0.2128	0.275	0.3333	gnomADe_AMR	NA	0&1	0&1	NA	NA	NA	NA	NA	NA	NA	NA	NA	NA	NA	NA	NA	5.935	0.446381	NA	NA	NA	NA	NA	NA	NA	NA	NA	NA	NA	NA	NA	NA	NA	NA	NA	-2.91	NA	NA	NA	NA	NA	20	-6	-50	49	0	0.14	0	0.04	SFTPA1	NA	NA	-0.01115	-0.007107	g	NA	NA	NA	NA	0.205	NA	NA	NA	NA	NA	NA	NA
chr12	6598360	chr12_6598360_G_A	G	A	14609200	A	synonymous_variant	LOW	CHD4	ENSG00000111642	Transcript	ENST00000544040	protein_coding	ENST00000544040.7:c.1548C>T	ENSP00000440542.2:p.Pro516%3D	1706	1548	516	P	ccC/ccT	rs11539543&COSV58906934	1	NA	-1	NA	SNV	HGNC	HGNC:1919	YES	NM_001273.5	NA	5	P4	CCDS8552.1	ENSP00000440542	Q14839.236	NA	UPI000013C8EF	Q14839-1	1	NA	NA	PDB-ENSP_mappings:4o9i.X&PDB-ENSP_mappings:6q3m.A&PDB-ENSP_mappings:6q3m.B&PDB-ENSP_mappings:6q3m.C&PDB-ENSP_mappings:6q3m.D&PDB-ENSP_mappings:6ryr.W&PDB-ENSP_mappings:6ryu.V&PDB-ENSP_mappings:6ryu.W	NA	NA	0.0974	0.1263	0.0634	0.004	0.1322	0.1431	0.1255	0.1306	0.05919	0.09244	0.002012	0.1586	0.1539	0.1351	0.1523	0.135	0.1349	0.1096	0.08516	0.09476	0.00289	0.1581	0.1139	0.1556	0.1089	0.1403	0.1586	gnomADe_FIN	benign	0&1	1&1	NA	NA	NA	NA	NA	NA	NA	NA	NA	NA	NA	NA	NA	8.911	0.749807	NA	NA	NA	NA	NA	NA	NA	NA	NA	NA	NA	NA	NA	NA	NA	NA	NA	-4.49	NA	NA	NA	NA	NA	38	-8	17	38	0	0	0	0	CHD4	NA	NA	0.0003715	0.0002537	G	NA	NA	NA	NA	0.0568	NA	NA	NA	NA	NA	NA	NA
chr22	50258219	chr22_50258219_C_T	C	T	13924300	CSQ=T	intron_variant	MODIFIER	MAPK12	ENSG00000188130	Transcript	ENST00000215659	protein_coding	ENST00000215659.13:c.314+24G>A	NA	NA	NA	NA	NA	NA	rs2235355&COSV53133414	1	NA	-1	NA	SNV	HGNC	HGNC:6874	YES	NM_002969.6	NA	1	P1	CCDS14089.1	ENSP00000215659	P53778.223	NA	UPI000012F180	P53778-1	NA	NA	NA	NA	NA	NA	0.1703	0.0787	0.2925	0.2361	0.1342	0.1769	0.1882	0.08184	0.3425	0.2901	0.234	0.1535	0.1539	0.1941	0.1593	0.1501	0.0844	0.1261	0.2483	0.3113	0.2386	0.1459	0.2247	0.1522	0.1806	0.1584	0.3425	gnomADe_AMR	NA	0&1	0&1	NA	NA	NA	NA	NA	NA	NA	NA	NA	NA	NA	NA	NA	0.024	-0.809491	NA	NA	NA	NA	NA	NA	NA	NA	NA	NA	NA	NA	NA	NA	NA	NA	NA	-3.8	NA	NA	NA	NA	NA	46	-44	20	-50	0	0	0	0.01	MAPK12	NA	NA	-2.82e-05	-3.85e-05	C	NA	NA	NA	NA	0.778	NA	NA	NA	NA	NA	NA	NA
chr20	31569223	chr20_31569223_A_G	A	G	2068980	G	3_prime_UTR_variant	MODIFIER	HM13	ENSG00000101294	Transcript	ENST00000398174	protein_coding	ENST00000398174.9:c.*4A>G	NA	1395	NA	NA	NA	NA	rs4607	1	NA	1	NA	SNV	HGNC	HGNC:16435	YES	NM_178581.3	NA	1	A1	CCDS42861.1	ENSP00000381237	Q8TCT9.188	NA	UPI000001358F	Q8TCT9-2	NA	NA	NA	NA	NA	NA	0.273	0.7912	0.1816	0	0.1571	0.0378	0.1576	0.691	0.1185	0.1541	0.001528	0.2052	0.1541	0.1732	0.05171	0.3039	0.6886	0.0625	0.1959	0.1658	0.001156	0.205	0.1994	0.1632	0.2644	0.04847	0.7912	AFR	NA	NA	NA	NA	NA	NA	NA	NA	NA	NA	NA	NA	NA	NA	NA	NA	0.042	-0.707369	NA	NA	NA	NA	NA	NA	NA	NA	NA	NA	NA	NA	NA	NA	NA	NA	NA	-7.45	NA	NA	NA	NA	NA	4	2	0	4	0	0	0	0	HM13	NA	NA	0.000512	0.0003273	G	ENSG00000101294&ENSG00000125968	histocompatibility_minor_13&inhibitor_of_DNA_binding_1	HM13&ID1	0.5311650037765503&0.6334201097488403	0.343	NA	NA	NA	NA	NA	NA	NA
chr16	71973333	chr16_71973333_G_A	G	A	10432700	CSQ=A	synonymous_variant	LOW	PKD1L3	ENSG00000277481	Transcript	ENST00000620267	protein_coding	ENST00000620267.2:c.1944C>T	ENSP00000480090.1:p.Ala648%3D	2368	1944	648	A	gcC/gcT	rs7197967&COSV58663709	1	NA	-1	NA	SNV	HGNC	HGNC:21716	YES	NM_181536.2	NA	1	P1	CCDS73912.1	ENSP00000480090	Q7Z443.153	NA	UPI00001A36E5	NA	NA	NA	NA	NA	NA	NA	0.2646	0.3994	0.389	0.2569	0.1511	0.1186	0.2115	0.3826	0.419	0.1342	0.2924	0.1247	0.1541	0.1936	0.1364	0.2327	0.3754	0.0932	0.3105	0.1331	0.2779	0.1239	0.1899	0.1563	0.2254	0.1356	0.419	gnomADe_AMR	NA	0&1	0&1	NA	NA	NA	NA	NA	NA	NA	NA	NA	NA	NA	NA	NA	0.119	-0.499782	NA	NA	NA	NA	NA	NA	NA	NA	NA	NA	NA	NA	NA	NA	NA	NA	NA	-3.85	NA	NA	NA	NA	NA	-9	41	2	-9	0	0	0	0	PKD1L3	NA	NA	0.011505	0.005375	G	ENSG00000277481	polycystin_1_like_3&_transient_receptor_potential_channel_interacting	PKD1L3	0.509826	NA	NA	NA	NA	NA	NA	NA	NA
chr20	2860127	chr20_2860127_C_T	C	T	27784500	T	synonymous_variant	LOW	VPS16	ENSG00000215305	Transcript	ENST00000380445	protein_coding	ENST00000380445.8:c.216C>T	ENSP00000369810.3:p.Ser72%3D	246	216	72	S	tcC/tcT	rs3818605&COSV66792625	1	NA	1	NA	SNV	HGNC	HGNC:14584	YES	NM_022575.4	NA	1	P1	CCDS13036.1	ENSP00000369810	Q9H269.177	NA	UPI0000138B87	Q9H269-1	1	NA	NA	NA	NA	NA	0.1641	0.0227	0.1009	0.25	0.165	0.3108	0.1647	0.03912	0.119	0.1744	0.2369	0.177	0.1541	0.1668	0.2665	0.1288	0.04385	0.1634	0.1256	0.1665	0.2224	0.1609	0.1614	0.1561	0.1188	0.2806	0.3108	SAS	benign	0&1	1&1	26870257	NA	NA	NA	NA	NA	NA	NA	NA	NA	NA	NA	NA	2.16	0.107583	NA	NA	NA	NA	NA	NA	NA	NA	NA	NA	NA	NA	NA	NA	NA	NA	NA	-8.13	NA	NA	NA	NA	NA	18	-47	-28	24	0	0	0	0.05	VPS16	NA	NA	-0.000792	-0.000384	C	NA	NA	NA	NA	0.817	NA	NA	NA	NA	NA	NA	NA
chr4	15963047	chr4_15963047_C_T	C	T	24859900	CSQ=T	missense_variant	MODERATE	FGFBP2	ENSG00000137441	Transcript	ENST00000259989	protein_coding	ENST00000259989.7:c.83G>A	ENSP00000259989.6:p.Ser28Asn	129	83	28	S/N	aGc/aAc	rs35496730&COSV52587801	1	NA	-1	NA	SNV	HGNC	HGNC:29451	YES	NM_031950.4	NA	1	P1	CCDS3419.1	ENSP00000259989	Q9BYJ0.130	NA	UPI0000048EE6	NA	NA	tolerated(0.07)	benign(0.053)	NA	NA	NA	0.121	0.0794	0.1297	0.0853	0.1541	0.1738	0.1376	0.09969	0.07822	0.1494	0.07844	0.1787	0.1542	0.1484	0.1636	0.1352	0.09911	0.2061	0.1063	0.1553	0.07542	0.1737	0.1234	0.1584	0.1438	0.1563	0.2061	gnomADg_AMI	NA	0&1	0&1	NA	NA	NA	NA	NA	NA	NA	NA	NA	NA	NA	NA	NA	7.323	0.580596	B	0.04119	0.0717	ENST00000259989	U	P	B	B	T	0.02883	0.241024	T	Q9BYJ0	YES	NA	NA	NA	-2.07	NA	NA	NA	NA	0.015	-26	22	28	5	0	0	0	0	FGFBP2	NA	NA	-2.44e-06	-3.3e-06	C	NA	NA	NA	NA	0.854	0.0650913	0.0650913	0.0356207	0.0356207	-0.836453	likely_benign	0.0717
chr16	1844851	chr16_1844851_C_G	C	G	8431970	CSQ=G	intron_variant	MODIFIER	MEIOB	ENSG00000162039	Transcript	ENST00000325962	protein_coding	ENST00000325962.9:c.880+11G>C	NA	NA	NA	NA	NA	NA	rs9806825&COSV58053342	1	NA	-1	NA	SNV	HGNC	HGNC:28569	YES	NM_001163560.3	NA	5	P1	CCDS53983.1	ENSP00000314484	Q8N635.136	NA	UPI000198C771	Q8N635-2	1	NA	NA	NA	NA	NA	0.2015	0.1831	0.2262	0.1736	0.1809	0.2587	0.1759	0.1704	0.1528	0.1232	0.1395	0.2594	0.1542	0.1636	0.2738	0.1782	0.1741	0.2215	0.1875	0.1286	0.1649	0.2711	0.1108	0.1618	0.1498	0.272	0.2738	gnomADe_SAS	NA	0&1	0&1	NA	NA	NA	NA	NA	NA	NA	NA	NA	NA	NA	NA	NA	0.207	-0.384211	NA	NA	NA	NA	NA	NA	NA	NA	NA	NA	NA	NA	NA	NA	NA	NA	NA	-3.9	NA	NA	NA	NA	NA	22	-28	11	-48	0	0	0	0	MEIOB	NA	NA	1.013e-05	1.03e-05	G	NA	NA	NA	NA	NA	NA	NA	NA	NA	NA	NA	NA
chr4	15963047	chr4_15963047_C_T	C	T	24859900	CSQ=T	missense_variant	MODERATE	FGFBP2	ENSG00000137441	Transcript	ENST00000259989	protein_coding	ENST00000259989.7:c.83G>A	ENSP00000259989.6:p.Ser28Asn	129	83	28	S/N	aGc/aAc	rs35496730&COSV52587801	1	NA	-1	NA	SNV	HGNC	HGNC:29451	YES	NM_031950.4	NA	1	P1	CCDS3419.1	ENSP00000259989	Q9BYJ0.130	NA	UPI0000048EE6	NA	NA	tolerated(0.07)	benign(0.053)	NA	NA	NA	0.121	0.0794	0.1297	0.0853	0.1541	0.1738	0.1376	0.09969	0.07822	0.1494	0.07844	0.1787	0.1542	0.1484	0.1636	0.1352	0.09911	0.2061	0.1063	0.1553	0.07542	0.1737	0.1234	0.1584	0.1438	0.1563	0.2061	gnomADg_AMI	NA	0&1	0&1	NA	NA	NA	NA	NA	NA	NA	NA	NA	NA	NA	NA	NA	7.323	0.580596	B	0.04119	0.0717	ENST00000259989	U	P	B	B	T	0.02883	0.241024	T	Q9BYJ0	YES	NA	NA	NA	-2.07	NA	NA	NA	NA	0.015	-26	22	28	5	0	0	0	0	FGFBP2	NA	NA	-2.44e-06	-3.3e-06	C	NA	NA	NA	NA	0.854	0.0650913	0.0650913	0.0356207	0.0356207	-0.836453	likely_benign	0.0717
chr1	150986360	chr1_150986360_A_G	A	G	5386010	CSQ=G	missense_variant	MODERATE	ANXA9	ENSG00000143412	Transcript	ENST00000368947	protein_coding	ENST00000368947.9:c.497A>G	ENSP00000357943.4:p.Asp166Gly	698	497	166	D/G	gAc/gGc	rs267733&COSV64484673	1	NA	1	NA	SNV	HGNC	HGNC:547	YES	NM_003568.3	NA	1	P1	CCDS975.2	ENSP00000357943	O76027.182	NA	UPI0000035D92	NA	NA	deleterious(0.02)	probably_damaging(0.952)	NA	NA	NA	0.0635	0.0424	0.0735	0.0258	0.1382	0.047	0.1176	0.05673	0.07896	0.167	0.03415	0.1407	0.1543	0.1383	0.07139	0.1171	0.06099	0.2737	0.1003	0.1741	0.02619	0.141	0.1108	0.1568	0.1279	0.06253	0.2737	gnomADg_AMI	NA	0&1	1&1	17708757&23861737&24097068&27437086&35215271&31882771&32040442&32738358&28653391&35192695&30946742&28334899&33462484&30696823&32888494&34887591&32042192&34594039	NA	NA	NA	NA	NA	NA	NA	NA	NA	NA	NA	NA	25.4	3.69759	A	0.66803	0.5504	ENST00000368947	D	P	D	D	T	0.33821	0.463726	D	O76027	YES	24097068&28334899	0.80&0.80	Sex_hormone-binding_globulin_levels_adjusted_for_BMI&LDL_cholesterol&LDL_cholesterol_levels&Sex_hormone-binding_globulin_levels&Total_testosterone_levels&Morning_person	2.26	NA	NA	NA	NA	0.171	32	-16	-17	-16	0.04	0.03	0	0	ANXA9	NA	NA	0.000658	0.000339	A	ENSG00000143412	annexin_A9	ANXA9	0.615433	0.942	0.688612	0.688612	0.797852	0.797852	-0.555549	ambiguous	0.5504
chr19	51414858	chr19_51414858_A_G	A	G	33385300	CSQ=G	synonymous_variant	LOW	SIGLEC10	ENSG00000142512	Transcript	ENST00000339313	protein_coding	ENST00000339313.10:c.1581T>C	ENSP00000345243.4:p.His527%3D	1642	1581	527	H	caT/caC	rs3810099&COSV59481342	1	NA	-1	NA	SNV	HGNC	HGNC:15620	YES	NM_033130.5	NA	1	P1	CCDS12832.1	ENSP00000345243	Q96LC7.196	NA	UPI0000047E1A	Q96LC7-1	NA	NA	NA	NA	NA	NA	0.2432	0.3835	0.1974	0.2113	0.1501	0.2147	0.1749	0.3596	0.1441	0.1409	0.1829	0.148	0.1544	0.1649	0.2159	0.2167	0.3555	0.1754	0.1715	0.1524	0.1896	0.1525	0.212	0.1585	0.207	0.2177	0.3835	AFR	NA	0&1	0&1	NA	NA	NA	NA	NA	NA	NA	NA	NA	NA	NA	NA	NA	0.377	-0.26106	NA	NA	NA	NA	NA	NA	NA	NA	NA	NA	NA	NA	NA	NA	NA	NA	NA	-4.49	NA	NA	NA	NA	NA	39	-40	-34	6	0	0	0.05	0	SIGLEC10	NA	NA	0.0002673	0.0001312	A	NA	NA	NA	NA	NA	NA	NA	NA	NA	NA	NA	NA
chr19	51414881	chr19_51414881_G_T	G	T	36375600	CSQ=T	missense_variant	MODERATE	SIGLEC10	ENSG00000142512	Transcript	ENST00000339313	protein_coding	ENST00000339313.10:c.1558C>A	ENSP00000345243.4:p.Arg520Ser	1619	1558	520	R/S	Cgc/Agc	rs1833785&COSV59479382&COSV59481019	1	NA	-1	NA	SNV	HGNC	HGNC:15620	YES	NM_033130.5	NA	1	P1	CCDS12832.1	ENSP00000345243	Q96LC7.196	NA	UPI0000047E1A	Q96LC7-1	NA	tolerated(1)	benign(0.001)	NA	NA	NA	0.243	0.3828	0.1974	0.2113	0.1501	0.2147	0.1749	0.3596	0.1441	0.1405	0.1827	0.1479	0.1544	0.165	0.2159	0.2166	0.3553	0.1754	0.1711	0.1527	0.1897	0.1524	0.2089	0.1585	0.207	0.218	0.3828	AFR	NA	0&1&1	0&1&1	NA	NA	NA	NA	NA	NA	NA	NA	NA	NA	NA	NA	NA	3.198	0.206516	B&B	0.09191	0.0799&0.0829	ENST00000439889&ENST00000339313	N	P&P&P&P&P&P&P&P&P	B&B	B&B	T	0.0648	0.272585	T&T	Q96LC7-3&Q96LC7	.&YES	NA	NA	NA	-3.85	NA	NA	NA	NA	0.267	4	43	-8	-3	0	0	0	0	SIGLEC10	NA	NA	-0.0004811	-0.0002754	T	NA	NA	NA	NA	NA	0.094216	0.094216	0.0876996	0.0876996	-0.616944	likely_benign	0.0829
chr19	8403601	chr19_8403601_C_T	C	T	20146500	CSQ=T	3_prime_UTR_variant	MODIFIER	RAB11B	ENSG00000185236	Transcript	ENST00000328024	protein_coding	ENST00000328024.11:c.*43C>T	NA	757	NA	NA	NA	NA	rs2241588&COSV60085552	1	NA	1	NA	SNV	HGNC	HGNC:9761	YES	NM_004218.4	NA	1	P1	CCDS12201.1	ENSP00000333547	Q15907.214	NA	UPI000006CF2D	Q15907-1	1	NA	NA	NA	NA	NA	0.2492	0.0598	0.2133	0.5754	0.164	0.2822	0.2015	0.07751	0.2231	0.08534	0.5883	0.1194	0.1545	0.1846	0.2599	0.1527	0.07983	0.1498	0.1911	0.08381	0.5817	0.1191	0.1456	0.1559	0.179	0.2669	0.5883	gnomADe_EAS	benign	0&1	1&1	21995669&30595370	NA	NA	NA	NA	NA	NA	NA	NA	NA	NA	NA	NA	6.17	0.468342	NA	NA	NA	NA	NA	NA	NA	NA	NA	NA	NA	NA	NA	NA	30595370	0.7	Waist-hip_ratio	-2.62	NA	NA	NA	NA	NA	39	-49	-48	1	0	0	0	0	ELAVL1	NA	NA	-0.000287	-0.0001736	C	NA	NA	NA	NA	0.0603	NA	NA	NA	NA	NA	NA	NA
chr19	57642209	chr19_57642209_T_C	T	C	19920400	CSQ=C	3_prime_UTR_variant	MODIFIER	ZNF211	ENSG00000121417	Transcript	ENST00000240731	protein_coding	ENST00000240731.5:c.*28T>C	NA	1941	NA	NA	NA	NA	rs3746216&COSV53742345	1	NA	1	NA	SNV	HGNC	HGNC:13003	YES	NM_006385.5	NA	2	A2	CCDS12956.1	ENSP00000240731	Q13398.184	NA	UPI0000225CC2	Q13398-7	NA	NA	NA	NA	NA	NA	0.2141	0.2352	0.1297	0.3214	0.159	0.1912	0.1796	0.2211	0.141	0.2181	0.3375	0.1436	0.1545	0.1719	0.2057	0.1804	0.2227	0.1436	0.1677	0.2161	0.3208	0.1423	0.2166	0.1496	0.1953	0.1974	0.3375	gnomADe_EAS	NA	0&1	0&1	NA	NA	NA	NA	NA	NA	NA	NA	NA	NA	NA	NA	NA	2.965	0.185924	NA	NA	NA	NA	NA	NA	NA	NA	NA	NA	NA	NA	NA	NA	NA	NA	NA	-4.21	NA	NA	NA	NA	NA	3	19	3	-26	0.01	0	0	0	ZNF211	NA	NA	1.81e-05	2.23e-05	T	ENSG00000099326&ENSG00000121417	myeloid_zinc_finger_1&zinc_finger_protein_211	MZF1&ZNF211	0.5170524716377258&0.6521862149238586	0.977	NA	NA	NA	NA	NA	NA	NA
chr6	29356128	chr6_29356128_A_C	A	C	43097800	C	missense_variant	MODERATE	OR5V1	ENSG00000243729	Transcript	ENST00000641768	protein_coding	ENST00000641768.1:c.68T>G	ENSP00000493269.1:p.Leu23Trp	384	68	23	L/W	tTg/tGg	rs6930033&COSV65829551	1	NA	-1	NA	SNV	HGNC	HGNC:13972	YES	NM_030876.6	NA	NA	P1	CCDS4657.1	ENSP00000493269	Q9UGF6.180	A0A126GV99.44	UPI000004186B	NA	NA	deleterious(0)	possibly_damaging(0.823)	NA	NA	NA	0.2512	0.1672	0.2478	0.4038	0.17	0.2935	0.2129	0.1596	0.2818	0.2228	0.4353	0.1736	0.1545	0.2105	0.2716	0.1826	0.1606	0.2467	0.2467	0.2164	0.4163	0.1698	0.25	0.1539	0.1902	0.3086	0.4353	gnomADe_EAS	NA	0&1	0&1	19833159	NA	NA	NA	NA	NA	NA	NA	NA	NA	NA	NA	NA	22.6	2.59743	.&B&B	0.31456	.&0.143&0.1395	ENST00000641768&ENST00000543825&ENST00000377154	N	P&P&P	D&D&D	P&P&P	T	0.02718	0.239193	.&D&D	Q9UGF6&Q9UGF6&Q9UGF6	YES&.&.	NA	NA	NA	-0.445	NA	NA	NA	NA	NA	0	-5	0	-3	0	0	0	0	OR5V1	NA	NA	-0.00011927	-0.0001094	A	NA	NA	NA	NA	0.789	0.246961	0.246961	0.144605	0.144605	-0.688032	likely_benign	0.1395
chr19	48873829	chr19_48873829_T_C	T	C	41979300	CSQ=C	missense_variant	MODERATE	PPP1R15A	ENSG00000087074	Transcript	ENST00000200453	protein_coding	ENST00000200453.6:c.596T>C	ENSP00000200453.4:p.Val199Ala	836	596	199	V/A	gTa/gCa	rs611251&COSV52339158	1	NA	1	NA	SNV	HGNC	HGNC:14375	YES	NM_014330.5	NA	1	P2	CCDS12738.1	ENSP00000200453	O75807.155	NA	UPI000006F652	O75807-1	NA	tolerated(0.11)	benign(0.027)	NA	NA	NA	0.2732	0.534	0.2262	0.0933	0.1521	0.2638	0.1903	0.4889	0.2019	0.1816	0.08733	0.1861	0.1546	0.1905	0.2187	0.2516	0.482	0.03524	0.2252	0.1849	0.08891	0.1851	0.1899	0.1483	0.2538	0.2297	0.534	AFR	NA	0&1	0&1	29186961	NA	NA	NA	NA	NA	NA	NA	NA	NA	NA	NA	NA	6.621	0.511152	B	0.25067	0.1209	ENST00000200453	N	P	B	B	T	0.13123	0.318032	T	O75807	YES	NA	NA	NA	-0.008	NA	NA	NA	NA	0.072	-30	45	45	-2	0	0.01	0	0	PPP1R15A	NA	NA	-1.633e-05	-1.07e-05	T	ENSG00000087074	protein_phosphatase_1_regulatory_subunit_15A	PPP1R15A	0.627984	0.946	0.0372096	0.0372096	0.0923373	0.0923373	-0.822665	likely_benign	0.1209
chr1	12022404	chr1_12022404_C_T	C	T	10877600	CSQ=T	missense_variant	MODERATE	MIIP	ENSG00000116691	Transcript	ENST00000235332	protein_coding	ENST00000235332.6:c.424C>T	ENSP00000235332.4:p.Pro142Ser	561	424	142	P/S	Ccg/Tcg	rs11588712&COSV52427691	1	NA	1	NA	SNV	HGNC	HGNC:25715	YES	NM_021933.4	NA	1	P1	CCDS143.1	ENSP00000235332	Q5JXC2.124	NA	UPI000013C9CB	Q5JXC2-1	NA	tolerated(0.55)	benign(0.242)	NA	NA	NA	0.0837	0.0242	0.0893	0.0675	0.159	0.0992	0.1192	0.04128	0.05831	0.09911	0.05053	0.1933	0.1546	0.1242	0.09354	0.1125	0.04321	0.08991	0.08043	0.09141	0.05148	0.1933	0.08544	0.1576	0.1114	0.08547	0.1933	gnomADe_FIN&gnomADg_FIN	NA	0&1	0&1	NA	NA	NA	NA	NA	NA	NA	NA	NA	NA	NA	NA	NA	5.279	0.386784	B	0.16231	0.0979	ENST00000235332	N	P&P	P	B	T	0.0262	0.238083	T	Q5JXC2	YES	NA	NA	NA	0.358	NA	NA	NA	NA	0.053	-20	38	38	-30	0	0	0	0	MIIP	NA	NA	-5.627e-05	-2.134e-05	C	NA	NA	NA	NA	0.953	0.0615742	0.0615743	0.0431268	0.0431268	-0.754687	likely_benign	0.0979
chr6	43221202	chr6_43221202_C_T	C	T	13367400	CSQ=T	downstream_gene_variant	MODIFIER	DNPH1	ENSG00000112667	Transcript	ENST00000230431	protein_coding	NA	NA	NA	NA	NA	NA	NA	rs6917902&COSV52733460	1	4427	-1	NA	SNV	HGNC	HGNC:21218	YES	NM_006443.3	NA	1	P1	CCDS4891.1	ENSP00000230431	O43598.168	NA	UPI0000072046	O43598-1	NA	NA	NA	NA	NA	NA	0.2073	0.4947	0.1686	0.0179	0.1342	0.1166	0.1552	0.4722	0.1444	0.1268	0.0149	0.1127	0.1547	0.15	0.1237	0.2355	0.4651	0.2632	0.1803	0.1266	0.01804	0.1082	0.07278	0.1601	0.2002	0.1177	0.4947	AFR	NA	0&1	0&1	NA	NA	NA	NA	NA	NA	NA	NA	NA	NA	NA	NA	NA	0.087	-0.564598	NA	NA	NA	NA	NA	NA	NA	NA	NA	NA	NA	NA	NA	NA	NA	NA	NA	-4.63	NA	NA	NA	NA	NA	-27	-8	-44	-10	0.01	0.03	0	0	CUL9	NA	NA	0.0001278	6.83e-05	T	NA	NA	NA	NA	NA	NA	NA	NA	NA	NA	NA	NA
chr6	43221202	chr6_43221202_C_T	C	T	13367400	T	synonymous_variant	LOW	CUL9	ENSG00000112659	Transcript	ENST00000252050	protein_coding	ENST00000252050.9:c.6633C>T	ENSP00000252050.4:p.Asp2211%3D	6696	6633	2211	D	gaC/gaT	rs6917902&COSV52733460	1	NA	1	NA	SNV	HGNC	HGNC:15982	YES	NM_015089.4	NA	5	P2	CCDS4890.1	ENSP00000252050	Q8IWT3.185	NA	UPI000006F22F	Q8IWT3-1	NA	NA	NA	NA	NA	NA	0.2073	0.4947	0.1686	0.0179	0.1342	0.1166	0.1552	0.4722	0.1444	0.1268	0.0149	0.1127	0.1547	0.15	0.1237	0.2355	0.4651	0.2632	0.1803	0.1266	0.01804	0.1082	0.07278	0.1601	0.2002	0.1177	0.4947	AFR	NA	0&1	0&1	NA	NA	NA	NA	NA	NA	NA	NA	NA	NA	NA	NA	NA	0.087	-0.564598	NA	NA	NA	NA	NA	NA	NA	NA	NA	NA	NA	NA	NA	NA	NA	NA	NA	-4.63	NA	NA	NA	NA	NA	-27	-8	-44	-10	0.01	0.03	0	0	CUL9	NA	NA	0.0001278	6.83e-05	T	NA	NA	NA	NA	0.536	NA	NA	NA	NA	NA	NA	NA
chr14	87988125	chr14_87988125_A_T	A	T	5681770	CSQ=T	intron_variant	MODIFIER	GALC	ENSG00000054983	Transcript	ENST00000261304	protein_coding	ENST00000261304.7:c.328+19T>A	NA	NA	NA	NA	NA	NA	rs74337989	1	NA	-1	NA	SNV	HGNC	HGNC:4115	YES	NM_000153.4	NA	1	P1	CCDS9878.2	ENSP00000261304	P54803.200	A0A0A0MQV0.62	UPI00001FD982	P54803-1	1	NA	NA	NA	NA	NA	0.0795	0.0174	0.1657	0.005	0.159	0.0971	0.1263	0.03697	0.1439	0.1155	0.00206	0.1587	0.1548	0.1319	0.09871	0.113	0.03991	0.1404	0.1304	0.1192	0.002311	0.1557	0.1329	0.1561	0.1094	0.09502	0.1657	AMR	benign	NA	1	25741868&23757202	NA	NA	NA	NA	NA	NA	NA	NA	NA	NA	NA	NA	5.543	0.410509	NA	NA	NA	NA	NA	NA	NA	NA	NA	NA	NA	NA	NA	NA	NA	NA	ClinVar:_phenotype_not_specified	-7.19	NA	NA	NA	NA	NA	48	19	19	40	0	0	0.09	0	GALC	NA	NA	-2e-06	-2.9e-06	A	ENSG00000054983	galactosylceramidase	GALC	0.770303	0.252	NA	NA	NA	NA	NA	NA	NA
chr1	225920500	chr1_225920500_C_T	C	T	6042520	CSQ=T	synonymous_variant	LOW	PYCR2	ENSG00000143811	Transcript	ENST00000343818	protein_coding	ENST00000343818.11:c.918G>A	ENSP00000342502.6:p.Gly306%3D	1058	918	306	G	ggG/ggA	rs73131849&COSV59524610	1	NA	-1	NA	SNV	HGNC	HGNC:30262	YES	NM_013328.4	NA	1	P1	CCDS31043.1	ENSP00000342502	Q96C36.177	A0A0S2Z5U6.44	UPI000006F2BB	NA	1	NA	NA	NA	NA	NA	0.1725	0.3048	0.2378	0.0833	0.16	0.0521	0.1737	0.29	0.3187	0.1229	0.09138	0.2085	0.1549	0.16	0.06541	0.198	0.2866	0.304	0.2353	0.1244	0.08102	0.2178	0.1994	0.154	0.1868	0.06297	0.3187	gnomADe_AMR	benign	0&1	1&1	NA	NA	NA	NA	NA	NA	NA	NA	NA	NA	NA	NA	NA	5.391	0.396811	NA	NA	NA	NA	NA	NA	NA	NA	NA	NA	NA	NA	NA	NA	NA	NA	NA	-4.81	NA	NA	NA	NA	NA	6	-40	-31	-46	0	0	0	0	PYCR2	NA	NA	-1.89e-05	-2.587e-05	C	NA	NA	NA	NA	0.338	NA	NA	NA	NA	NA	NA	NA
chr14	87976368	chr14_87976368_C_T	C	T	5269930	CSQ=T	missense_variant	MODERATE	GALC	ENSG00000054983	Transcript	ENST00000261304	protein_coding	ENST00000261304.7:c.742G>A	ENSP00000261304.2:p.Asp248Asn	760	742	248	D/N	Gat/Aat	rs34362748&COSV54330950	1	NA	-1	NA	SNV	HGNC	HGNC:4115	YES	NM_000153.4	NA	1	P1	CCDS9878.2	ENSP00000261304	P54803.200	A0A0A0MQV0.62	UPI00001FD982	P54803-1	1	deleterious(0.01)	benign(0.182)	NA	NA	NA	0.0795	0.0174	0.1657	0.005	0.159	0.0971	0.1263	0.03694	0.1438	0.1154	0.001949	0.1588	0.1549	0.1321	0.09873	0.1131	0.03998	0.1407	0.1301	0.119	0.002314	0.1561	0.1329	0.1562	0.1092	0.09556	0.1657	AMR	benign	0&1	1&1	25741868&23757202&25788903&20886637	NA	NA	NA	NA	NA	NA	NA	NA	NA	NA	NA	NA	23.9	3.22404	B&B&B&B	0.3769	0.1364&0.158&0.1582&0.1717	ENST00000261304&ENST00000544807&ENST00000393569&ENST00000393568	D	P&P&P&P	P&P&P&.	B&B&B&.	T	0.4059	0.512631	D&D&D&T	P54803&P54803-5&P54803-4&P54803-3	YES&.&.&.	NA	NA	Galactosylceramide_beta-galactosidase_deficiency&ClinVar:_phenotype_not_specified	6.16	NA	NA	NA	NA	0.623	-10	6	7	-10	0	0	0.12	0.03	GALC	Benign	0.247259	-2.26e-06	-3.16e-06	C	ENSG00000054983	galactosylceramidase	GALC	0.770303	0.252	0.218523	0.218523	0.236429	0.19946	-0.294449	likely_benign	0.1364
chr1	225920500	chr1_225920500_C_T	C	T	6042520	CSQ=T	synonymous_variant	LOW	PYCR2	ENSG00000143811	Transcript	ENST00000343818	protein_coding	ENST00000343818.11:c.918G>A	ENSP00000342502.6:p.Gly306%3D	1058	918	306	G	ggG/ggA	rs73131849&COSV59524610	1	NA	-1	NA	SNV	HGNC	HGNC:30262	YES	NM_013328.4	NA	1	P1	CCDS31043.1	ENSP00000342502	Q96C36.177	A0A0S2Z5U6.44	UPI000006F2BB	NA	1	NA	NA	NA	NA	NA	0.1725	0.3048	0.2378	0.0833	0.16	0.0521	0.1737	0.29	0.3187	0.1229	0.09138	0.2085	0.1549	0.16	0.06541	0.198	0.2866	0.304	0.2353	0.1244	0.08102	0.2178	0.1994	0.154	0.1868	0.06297	0.3187	gnomADe_AMR	benign	0&1	1&1	NA	NA	NA	NA	NA	NA	NA	NA	NA	NA	NA	NA	NA	5.391	0.396811	NA	NA	NA	NA	NA	NA	NA	NA	NA	NA	NA	NA	NA	NA	NA	NA	NA	-4.81	NA	NA	NA	NA	NA	6	-40	-31	-46	0	0	0	0	PYCR2	NA	NA	-1.89e-05	-2.587e-05	C	NA	NA	NA	NA	0.338	NA	NA	NA	NA	NA	NA	NA
chr8	24341550	chr8_24341550_G_A	G	A	7787610	CSQ=A	intron_variant	MODIFIER	ADAM28	ENSG00000042980	Transcript	ENST00000265769	protein_coding	ENST00000265769.9:c.1671-48G>A	NA	NA	NA	NA	NA	NA	rs11989219&COSV56101094	1	NA	1	NA	SNV	HGNC	HGNC:206	YES	NM_014265.6	NA	1	P4	CCDS34865.1	ENSP00000265769	Q9UKQ2.195	NA	UPI000049E0B9	Q9UKQ2-1	NA	NA	NA	NA	NA	NA	0.2037	0.1997	0.1066	0.374	0.16	0.1472	0.1652	0.2107	0.1013	0.1103	0.3549	0.2076	0.155	0.147	0.1225	0.1764	0.2092	0.1341	0.141	0.1115	0.349	0.2002	0.0538	0.1553	0.1732	0.1298	0.374	EAS	NA	0&1	0&1	NA	NA	NA	NA	NA	NA	NA	NA	NA	NA	NA	NA	NA	4.623	0.328871	NA	NA	NA	NA	NA	NA	NA	NA	NA	NA	NA	NA	NA	NA	NA	NA	NA	-4.54	NA	NA	NA	NA	NA	27	48	-31	-1	0	0	0	0	ADAM28	NA	NA	-2.056e-05	-2.843e-05	A	NA	NA	NA	NA	0.994	NA	NA	NA	NA	NA	NA	NA
chr19	38304519	chr19_38304519_G_A	G	A	29442200	A	3_prime_UTR_variant	MODIFIER	YIF1B	ENSG00000167645	Transcript	ENST00000339413	protein_coding	ENST00000339413.11:c.*833C>T	NA	1808	NA	NA	NA	NA	rs2304177&COSV56651592	1	NA	-1	NA	SNV	HGNC	HGNC:30511	YES	NM_001039672.3	NA	1	P3	CCDS33010.1	ENSP00000343435	Q5BJH7.127	NA	UPI00005AB2F2	Q5BJH7-1	1	NA	NA	NA	NA	NA	0.1538	0.0386	0.2349	0.1478	0.1829	0.228	0.178	0.06088	0.24	0.1585	0.1333	0.2323	0.1551	0.1692	0.2224	0.1429	0.05919	0.1414	0.2019	0.1615	0.1418	0.2425	0.1847	0.1592	0.1415	0.2143	0.2425	gnomADg_FIN	NA	0&1	0&1	NA	NA	NA	NA	NA	NA	NA	NA	NA	NA	NA	NA	NA	4.425	0.311722	NA	NA	NA	NA	NA	NA	NA	NA	NA	NA	NA	NA	NA	NA	NA	NA	NA	-3.28	NA	NA	NA	NA	NA	2	46	33	-29	0	0.08	0	0.01	C19orf33	NA	NA	0.0001531	0.0001955	G	NA	NA	NA	NA	0.438	NA	NA	NA	NA	NA	NA	NA
chr19	38304519	chr19_38304519_G_A	G	A	29442200	CSQ=A	intron_variant	MODIFIER	C19orf33	ENSG00000167644	Transcript	ENST00000301246	protein_coding	ENST00000301246.10:c.138+29G>A	NA	NA	NA	NA	NA	NA	rs2304177&COSV56651592	1	NA	1	NA	SNV	HGNC	HGNC:16668	YES	NM_033520.3	NA	1	P1	CCDS12511.1	ENSP00000301246	Q9GZP8.146	NA	UPI000006DC1A	Q9GZP8-1	NA	NA	NA	NA	NA	NA	0.1538	0.0386	0.2349	0.1478	0.1829	0.228	0.178	0.06088	0.24	0.1585	0.1333	0.2323	0.1551	0.1692	0.2224	0.1429	0.05919	0.1414	0.2019	0.1615	0.1418	0.2425	0.1847	0.1592	0.1415	0.2143	0.2425	gnomADg_FIN	NA	0&1	0&1	NA	NA	NA	NA	NA	NA	NA	NA	NA	NA	NA	NA	NA	4.425	0.311722	NA	NA	NA	NA	NA	NA	NA	NA	NA	NA	NA	NA	NA	NA	NA	NA	NA	-3.28	NA	NA	NA	NA	NA	2	46	33	-29	0	0.08	0	0.01	C19orf33	NA	NA	0.0001531	0.0001955	G	NA	NA	NA	NA	0.381	NA	NA	NA	NA	NA	NA	NA
chr6	43221637	chr6_43221637_A_G	A	G	8222620	CSQ=G	downstream_gene_variant	MODIFIER	DNPH1	ENSG00000112667	Transcript	ENST00000230431	protein_coding	NA	NA	NA	NA	NA	NA	NA	rs6918623&COSV52733470	1	3992	-1	NA	SNV	HGNC	HGNC:21218	YES	NM_006443.3	NA	1	P1	CCDS4891.1	ENSP00000230431	O43598.168	NA	UPI0000072046	O43598-1	NA	NA	NA	NA	NA	NA	0.2312	0.5817	0.1729	0.0179	0.1352	0.1176	0.1596	0.543	0.149	0.1295	0.01499	0.1079	0.1551	0.1527	0.1239	0.2566	0.5392	0.2632	0.1886	0.1282	0.01838	0.1085	0.07911	0.1608	0.2087	0.1186	0.5817	AFR	NA	0&1	0&1	NA	NA	NA	NA	NA	NA	NA	NA	NA	NA	NA	NA	NA	3.268	0.212594	NA	NA	NA	NA	NA	NA	NA	NA	NA	NA	NA	NA	NA	NA	NA	NA	NA	-3.84	NA	NA	NA	NA	NA	36	14	-31	12	0.01	0	0	0	CUL9	NA	NA	-0.0002391	-9.94e-05	G	NA	NA	NA	NA	NA	NA	NA	NA	NA	NA	NA	NA
chr6	43221637	chr6_43221637_A_G	A	G	8222620	G	intron_variant	MODIFIER	CUL9	ENSG00000112659	Transcript	ENST00000252050	protein_coding	ENST00000252050.9:c.6753-48A>G	NA	NA	NA	NA	NA	NA	rs6918623&COSV52733470	1	NA	1	NA	SNV	HGNC	HGNC:15982	YES	NM_015089.4	NA	5	P2	CCDS4890.1	ENSP00000252050	Q8IWT3.185	NA	UPI000006F22F	Q8IWT3-1	NA	NA	NA	NA	NA	NA	0.2312	0.5817	0.1729	0.0179	0.1352	0.1176	0.1596	0.543	0.149	0.1295	0.01499	0.1079	0.1551	0.1527	0.1239	0.2566	0.5392	0.2632	0.1886	0.1282	0.01838	0.1085	0.07911	0.1608	0.2087	0.1186	0.5817	AFR	NA	0&1	0&1	NA	NA	NA	NA	NA	NA	NA	NA	NA	NA	NA	NA	NA	3.268	0.212594	NA	NA	NA	NA	NA	NA	NA	NA	NA	NA	NA	NA	NA	NA	NA	NA	NA	-3.84	NA	NA	NA	NA	NA	36	14	-31	12	0.01	0	0	0	CUL9	NA	NA	-0.0002391	-9.94e-05	G	NA	NA	NA	NA	0.536	NA	NA	NA	NA	NA	NA	NA
chr14	87963346	chr14_87963346_A_G	A	G	3950680	CSQ=G	intron_variant	MODIFIER	GALC	ENSG00000054983	Transcript	ENST00000261304	protein_coding	ENST00000261304.7:c.1161+38T>C	NA	NA	NA	NA	NA	NA	rs17687109&COSV54324625	1	NA	-1	NA	SNV	HGNC	HGNC:4115	YES	NM_000153.4	NA	1	P1	CCDS9878.2	ENSP00000261304	P54803.200	A0A0A0MQV0.62	UPI00001FD982	P54803-1	1	NA	NA	NA	NA	NA	0.0795	0.0174	0.1657	0.005	0.159	0.0971	0.1264	0.03691	0.1438	0.1156	0.002005	0.1591	0.1551	0.132	0.09879	0.113	0.03995	0.1404	0.1298	0.119	0.002311	0.1557	0.1329	0.1562	0.1096	0.09528	0.1657	AMR	benign	0&1	1&1	25741868&20886637	NA	NA	NA	NA	NA	NA	NA	NA	NA	NA	NA	NA	7.681	0.617485	NA	NA	NA	NA	NA	NA	NA	NA	NA	NA	NA	NA	NA	NA	NA	NA	ClinVar:_phenotype_not_specified	-2.07	NA	NA	NA	NA	NA	-47	41	-48	38	0	0	0	0	GALC	NA	NA	-5e-07	-5e-07	A	ENSG00000054983	galactosylceramidase	GALC	0.770303	0.252	NA	NA	NA	NA	NA	NA	NA
chr19	38304519	chr19_38304519_G_A	G	A	29442200	A	3_prime_UTR_variant	MODIFIER	YIF1B	ENSG00000167645	Transcript	ENST00000339413	protein_coding	ENST00000339413.11:c.*833C>T	NA	1808	NA	NA	NA	NA	rs2304177&COSV56651592	1	NA	-1	NA	SNV	HGNC	HGNC:30511	YES	NM_001039672.3	NA	1	P3	CCDS33010.1	ENSP00000343435	Q5BJH7.127	NA	UPI00005AB2F2	Q5BJH7-1	1	NA	NA	NA	NA	NA	0.1538	0.0386	0.2349	0.1478	0.1829	0.228	0.178	0.06088	0.24	0.1585	0.1333	0.2323	0.1551	0.1692	0.2224	0.1429	0.05919	0.1414	0.2019	0.1615	0.1418	0.2425	0.1847	0.1592	0.1415	0.2143	0.2425	gnomADg_FIN	NA	0&1	0&1	NA	NA	NA	NA	NA	NA	NA	NA	NA	NA	NA	NA	NA	4.425	0.311722	NA	NA	NA	NA	NA	NA	NA	NA	NA	NA	NA	NA	NA	NA	NA	NA	NA	-3.28	NA	NA	NA	NA	NA	2	46	33	-29	0	0.08	0	0.01	C19orf33	NA	NA	0.0001531	0.0001955	G	NA	NA	NA	NA	0.438	NA	NA	NA	NA	NA	NA	NA
chr19	38304519	chr19_38304519_G_A	G	A	29442200	CSQ=A	intron_variant	MODIFIER	C19orf33	ENSG00000167644	Transcript	ENST00000301246	protein_coding	ENST00000301246.10:c.138+29G>A	NA	NA	NA	NA	NA	NA	rs2304177&COSV56651592	1	NA	1	NA	SNV	HGNC	HGNC:16668	YES	NM_033520.3	NA	1	P1	CCDS12511.1	ENSP00000301246	Q9GZP8.146	NA	UPI000006DC1A	Q9GZP8-1	NA	NA	NA	NA	NA	NA	0.1538	0.0386	0.2349	0.1478	0.1829	0.228	0.178	0.06088	0.24	0.1585	0.1333	0.2323	0.1551	0.1692	0.2224	0.1429	0.05919	0.1414	0.2019	0.1615	0.1418	0.2425	0.1847	0.1592	0.1415	0.2143	0.2425	gnomADg_FIN	NA	0&1	0&1	NA	NA	NA	NA	NA	NA	NA	NA	NA	NA	NA	NA	NA	4.425	0.311722	NA	NA	NA	NA	NA	NA	NA	NA	NA	NA	NA	NA	NA	NA	NA	NA	NA	-3.28	NA	NA	NA	NA	NA	2	46	33	-29	0	0.08	0	0.01	C19orf33	NA	NA	0.0001531	0.0001955	G	NA	NA	NA	NA	0.381	NA	NA	NA	NA	NA	NA	NA
chr1	145892795	chr1_145892795_C_T	C	T	9401050	CSQ=T	3_prime_UTR_variant	MODIFIER	ITGA10	ENSG00000143127	Transcript	ENST00000369304	protein_coding	ENST00000369304.8:c.*3G>A	NA	3543	NA	NA	NA	NA	rs2282014&COSV65196527	1	NA	-1	NA	SNV	HGNC	HGNC:6135	YES	NM_003637.5	NA	1	P1	CCDS72869.1	ENSP00000358310	O75578.193	NA	UPI000013D8D1	O75578-1	NA	NA	NA	NA	NA	NA	0.1168	0.0976	0.1383	0.0704	0.1441	0.1472	0.143	0.1022	0.1473	0.1662	0.07662	0.1221	0.1551	0.1632	0.1575	0.1316	0.09951	0.09649	0.1349	0.1598	0.07427	0.122	0.1677	0.1537	0.1453	0.1453	0.1677	gnomADg_MID	NA	0&1	0&1	NA	NA	NA	NA	NA	NA	NA	NA	NA	NA	NA	NA	NA	8.968	0.755972	NA	NA	NA	NA	NA	NA	NA	NA	NA	NA	NA	NA	NA	NA	NA	NA	NA	1.13	NA	NA	NA	NA	NA	NA	NA	NA	NA	NA	NA	NA	NA	NA	NA	NA	2.563e-05	2.49e-05	C	NA	NA	NA	NA	0.788	NA	NA	NA	NA	NA	NA	NA
chr17	41896589	chr17_41896589_G_A	G	A	9446730	CSQ=A	intron_variant	MODIFIER	ACLY	ENSG00000131473	Transcript	ENST00000352035	protein_coding	ENST00000352035.7:c.1459+31C>T	NA	NA	NA	NA	NA	NA	rs67473931&COSV61250885	1	NA	-1	NA	SNV	HGNC	HGNC:115	YES	NM_001096.3	NA	1	P3	CCDS11412.1	ENSP00000253792	P53396.228	A0A024R1T9.62	UPI000013CDF3	P53396-1	NA	NA	NA	NA	NA	NA	0.1536	0.1626	0.0778	0.1687	0.16	0.1728	0.1487	0.1539	0.06004	0.06474	0.1776	0.2411	0.1552	0.1338	0.1365	0.1532	0.1565	0.1046	0.08843	0.07089	0.1764	0.2446	0.05063	0.1565	0.138	0.1401	0.2446	gnomADg_FIN	NA	0&1	0&1	NA	NA	NA	NA	NA	NA	NA	NA	NA	NA	NA	NA	NA	3.98	0.273547	NA	NA	NA	NA	NA	NA	NA	NA	NA	NA	NA	NA	NA	NA	NA	NA	NA	-3.17	NA	NA	NA	NA	NA	31	-32	2	31	0	0	0	0.01	ACLY	NA	NA	0.0003667	0.0001849	G	NA	NA	NA	NA	0.211	NA	NA	NA	NA	NA	NA	NA
chr5	132823828	chr5_132823828_T_A	T	A	30653300	A	intron_variant	MODIFIER	SHROOM1	ENSG00000164403	Transcript	ENST00000378679	protein_coding	ENST00000378679.8:c.1811+22A>T	NA	NA	NA	NA	NA	NA	rs66542366&COSV60580779	1	NA	-1	NA	SNV	HGNC	HGNC:24084	YES	NM_001172700.2	NA	1	P2	CCDS54902.1	ENSP00000367950	Q2M3G4.129	NA	UPI000036FD4D	Q2M3G4-1	NA	NA	NA	NA	NA	NA	0.252	0.4501	0.1239	0.253	0.1412	0.1881	0.184	0.4086	0.09882	0.168	0.2485	0.1806	0.1552	0.1851	0.1975	0.2283	0.4103	0.1385	0.1382	0.1684	0.2487	0.1832	0.2342	0.1495	0.2172	0.2046	0.4501	AFR	NA	0&1	0&1	NA	NA	NA	NA	NA	NA	NA	NA	NA	NA	NA	NA	NA	8.735	0.730599	NA	NA	NA	NA	NA	NA	NA	NA	NA	NA	NA	NA	NA	NA	NA	NA	NA	0.552	NA	NA	NA	NA	NA	-46	-33	13	22	0	0	0	0.01	SHROOM1	NA	NA	-9.49e-05	-5.66e-05	A	NA	NA	NA	NA	0.779	NA	NA	NA	NA	NA	NA	NA
chr8	24341805	chr8_24341805_G_A	G	A	7494370	CSQ=A	intron_variant	MODIFIER	ADAM28	ENSG00000042980	Transcript	ENST00000265769	protein_coding	ENST00000265769.9:c.1830+48G>A	NA	NA	NA	NA	NA	NA	rs62498242&COSV56103145	1	NA	1	NA	SNV	HGNC	HGNC:206	YES	NM_014265.6	NA	1	P4	CCDS34865.1	ENSP00000265769	Q9UKQ2.195	NA	UPI000049E0B9	Q9UKQ2-1	NA	NA	NA	NA	NA	NA	0.2037	0.1997	0.1066	0.374	0.16	0.1472	0.1649	0.2107	0.1014	0.113	0.3566	0.2074	0.1552	0.1456	0.1236	0.1765	0.2094	0.1341	0.1411	0.1115	0.3513	0.2004	0.0538	0.1553	0.1732	0.1296	0.374	EAS	NA	0&1	0&1	NA	NA	NA	NA	NA	NA	NA	NA	NA	NA	NA	NA	NA	0.248	-0.347136	NA	NA	NA	NA	NA	NA	NA	NA	NA	NA	NA	NA	NA	NA	NA	NA	NA	-2.57	NA	NA	NA	NA	NA	2	-14	-48	-1	0	0	0	0	ADAM28	NA	NA	-4.7e-06	-6.14e-06	A	NA	NA	NA	NA	0.994	NA	NA	NA	NA	NA	NA	NA
chr12	6582286	chr12_6582286_G_A	G	A	11814100	A	splice_region_variant&splice_polypyrimidine_tract_variant&intron_variant	LOW	CHD4	ENSG00000111642	Transcript	ENST00000544040	protein_coding	ENST00000544040.7:c.4371-5C>T	NA	NA	NA	NA	NA	NA	rs7316626&COSV58901691	1	NA	-1	NA	SNV	HGNC	HGNC:1919	YES	NM_001273.5	NA	5	P4	CCDS8552.1	ENSP00000440542	Q14839.236	NA	UPI000013C8EF	Q14839-1	1	NA	NA	NA	NA	NA	0.2077	0.4894	0.0908	0.0188	0.1352	0.1789	0.1593	0.4424	0.07619	0.0991	0.01804	0.16	0.1553	0.1505	0.1873	0.2233	0.4357	0.1096	0.1218	0.09689	0.01657	0.1583	0.1234	0.1566	0.1773	0.1717	0.4894	AFR	benign	0&1	1&1	32541925	NA	NA	NA	NA	NA	extended_intronic_splice_region_variant	NA	NA	NA	NA	NA	NA	9.503	0.811072	NA	NA	NA	NA	NA	NA	NA	NA	NA	NA	NA	NA	NA	NA	NA	NA	Type_2_diabetes	-2	NA	NA	NA	NA	NA	-5	-1	-23	-36	0	0	0	0	CHD4	NA	NA	0.0006356	0.0003414	G	NA	NA	NA	NA	0.0568	NA	NA	NA	NA	NA	NA	NA
chr16	1844960	chr16_1844960_A_G	A	G	8761360	CSQ=G	missense_variant	MODERATE	MEIOB	ENSG00000162039	Transcript	ENST00000325962	protein_coding	ENST00000325962.9:c.782T>C	ENSP00000314484.3:p.Ile261Thr	963	782	261	I/T	aTa/aCa	rs9806945&COSV58055712	1	NA	-1	NA	SNV	HGNC	HGNC:28569	YES	NM_001163560.3	NA	5	P1	CCDS53983.1	ENSP00000314484	Q8N635.136	NA	UPI000198C771	Q8N635-2	1	tolerated(1)	benign(0)	NA	NA	NA	0.2017	0.1831	0.2262	0.1736	0.1819	0.2587	0.1771	0.1689	0.1565	0.1259	0.1408	0.2591	0.1553	0.1664	0.2762	0.1781	0.1739	0.2215	0.1872	0.1288	0.1652	0.2705	0.1108	0.1618	0.1488	0.2717	0.2762	gnomADe_SAS	benign	0&1	1&1	NA	NA	NA	NA	NA	NA	NA	NA	NA	NA	NA	NA	NA	13.63	1.19938	B&B&B	0.00243	0.0505&0.0473&0.0526	ENST00000470044&ENST00000325962&ENST00000397344	N	P&P&P&P&P	.&.&B	.&.&B	T	0.34135	0.466018	T&T&T	H3BU10&Q8N635-2&Q8N635	.&YES&.	NA	NA	NA	0.813	NA	NA	NA	NA	0.072	-6	-36	9	3	0.06	0	0	0	MEIOB	Benign	0.0381379	6.8e-06	7.2e-06	G	NA	NA	NA	NA	NA	0.0792261	0.0792261	0.0444609	0.0454044	-0.778254	likely_benign	0.0526
chr19	54636880	chr19_54636880_C_T	C	T	11799900	CSQ=T	3_prime_UTR_variant	MODIFIER	LILRB1	ENSG00000104972	Transcript	ENST00000324602	protein_coding	ENST00000324602.12:c.*2C>T	NA	2159	NA	NA	NA	NA	rs8101240	1	NA	1	NA	SNV	HGNC	HGNC:6605	YES	NM_001081637.3	NA	5	P4	CCDS42614.1	ENSP00000315997	NA	A0A087WSV6.59	UPI00034F23AA	NA	NA	NA	NA	NA	NA	NA	0.1232	0.1884	0.1009	0.0188	0.1769	0.1033	0.138	0.1844	0.08116	0.1861	0.02055	0.1945	0.1554	0.1549	0.1245	0.1588	0.1865	0.167	0.1102	0.2016	0.02239	0.1871	0.1297	0.16	0.1541	0.1141	0.2016	gnomADg_ASJ	NA	NA	1	25855135&36168886	NA	NA	NA	NA	NA	NA	NA	NA	NA	NA	NA	NA	6.571	0.506364	NA	NA	NA	NA	NA	NA	NA	NA	NA	NA	NA	NA	NA	NA	NA	NA	NA	-0.176	NA	NA	NA	NA	NA	-1	-39	-38	32	0	0	0	0	LILRB1	NA	NA	0.0001419	0.000143	C	NA	NA	NA	NA	0.869	NA	NA	NA	NA	NA	NA	NA
chr19	54636880	chr19_54636880_C_T	C	T	11799900	CSQ=T	3_prime_UTR_variant	MODIFIER	LILRB1	ENSG00000104972	Transcript	ENST00000324602	protein_coding	ENST00000324602.12:c.*2C>T	NA	2159	NA	NA	NA	NA	rs8101240	1	NA	1	NA	SNV	HGNC	HGNC:6605	YES	NM_001081637.3	NA	5	P4	CCDS42614.1	ENSP00000315997	NA	A0A087WSV6.59	UPI00034F23AA	NA	NA	NA	NA	NA	NA	NA	0.1232	0.1884	0.1009	0.0188	0.1769	0.1033	0.138	0.1844	0.08116	0.1861	0.02055	0.1945	0.1554	0.1549	0.1245	0.1588	0.1865	0.167	0.1102	0.2016	0.02239	0.1871	0.1297	0.16	0.1541	0.1141	0.2016	gnomADg_ASJ	NA	NA	1	25855135&36168886	NA	NA	NA	NA	NA	NA	NA	NA	NA	NA	NA	NA	6.571	0.506364	NA	NA	NA	NA	NA	NA	NA	NA	NA	NA	NA	NA	NA	NA	NA	NA	NA	-0.176	NA	NA	NA	NA	NA	-1	-39	-38	32	0	0	0	0	LILRB1	NA	NA	0.0001419	0.000143	C	NA	NA	NA	NA	0.869	NA	NA	NA	NA	NA	NA	NA
chr1	145898994	chr1_145898994_C_T	C	T	16147500	CSQ=T	missense_variant	MODERATE	ITGA10	ENSG00000143127	Transcript	ENST00000369304	protein_coding	ENST00000369304.8:c.2174G>A	ENSP00000358310.3:p.Arg725Gln	2210	2174	725	R/Q	cGg/cAg	rs2274616&COSV65196521	1	NA	-1	NA	SNV	HGNC	HGNC:6135	YES	NM_003637.5	NA	1	P1	CCDS72869.1	ENSP00000358310	O75578.193	NA	UPI000013D8D1	O75578-1	NA	tolerated(0.23)	benign(0.022)	NA	NA	NA	0.1162	0.0961	0.1383	0.0704	0.1441	0.1462	0.1432	0.1022	0.1473	0.1671	0.07671	0.1221	0.1554	0.1637	0.1578	0.1316	0.0996	0.09649	0.1346	0.1597	0.07339	0.1224	0.1677	0.1536	0.1462	0.1457	0.1677	gnomADg_MID	NA	0&1	0&1	29100351	NA	NA	NA	NA	NA	NA	NA	NA	NA	NA	NA	NA	16.47	1.61471	B&B	0.06295	0.0748&0.0768	ENST00000369304&ENST00000539363	NA	NA	.&.	.&.	NA	NA	NA	T&T	O75578&O75578-3	YES&.	NA	NA	NA	-0.997	NA	NA	NA	NA	NA	NA	NA	NA	NA	NA	NA	NA	NA	NA	NA	NA	-0.0002582	-0.0002806	C	NA	NA	NA	NA	0.788	NA	NA	NA	NA	-0.122418	likely_benign	0.0748
chr22	22322826	chr22_22322826_C_A	C	A	19004700	A	missense_variant	MODERATE	IGLV1-51	ENSG00000211644	Transcript	ENST00000390290	IG_V_gene	ENST00000390290.3:c.210C>A	ENSP00000374825.3:p.Asp70Glu	246	210	70	D/E	gaC/gaA	rs11703618	1	NA	1	cds_end_NF	SNV	HGNC	HGNC:5882	YES	NA	NA	NA	P1	NA	ENSP00000374825	P01701.129	NA	UPI000011717C	NA	NA	tolerated_low_confidence(0.76)	benign(0)	NA	NA	NA	0.1679	0.3215	0.1009	0.0208	0.166	0.1616	0.1361	0.2844	0.08014	0.238	0.01053	0.07569	0.1554	0.1533	0.1358	0.1876	0.2989	0.1118	0.1213	0.2444	0.01477	0.0688	0.2692	0.1682	0.1702	0.1415	0.3215	AFR	NA	NA	NA	NA	NA	NA	NA	NA	NA	NA	NA	NA	NA	NA	NA	NA	0.001	-2.96494	NA	NA	NA	NA	NA	NA	NA	NA	NA	NA	NA	NA	NA	NA	NA	NA	NA	-4.44	NA	NA	NA	NA	NA	-38	49	-14	-46	0	0.01	0	0	IGLV1-51	NA	NA	-0.00141	-0.001288	c	NA	NA	NA	NA	NA	NA	NA	NA	NA	NA	likely_benign	0.0897
chr22	22322826	chr22_22322826_C_A	C	A	19004700	A	upstream_gene_variant	MODIFIER	IGLV1-50	ENSG00000211645	Transcript	ENST00000390291	IG_V_gene	NA	NA	NA	NA	NA	NA	NA	rs11703618	1	4474	1	cds_end_NF	SNV	HGNC	HGNC:5881	YES	NA	NA	NA	P1	NA	ENSP00000374826	A0A075B6I6.45	NA	UPI0000F30332	NA	NA	NA	NA	NA	NA	NA	0.1679	0.3215	0.1009	0.0208	0.166	0.1616	0.1361	0.2844	0.08014	0.238	0.01053	0.07569	0.1554	0.1533	0.1358	0.1876	0.2989	0.1118	0.1213	0.2444	0.01477	0.0688	0.2692	0.1682	0.1702	0.1415	0.3215	AFR	NA	NA	NA	NA	NA	NA	NA	NA	NA	NA	NA	NA	NA	NA	NA	NA	0.001	-2.96494	NA	NA	NA	NA	NA	NA	NA	NA	NA	NA	NA	NA	NA	NA	NA	NA	NA	-4.44	NA	NA	NA	NA	NA	-38	49	-14	-46	0	0.01	0	0	IGLV1-51	NA	NA	-0.00141	-0.001288	c	NA	NA	NA	NA	NA	NA	NA	NA	NA	NA	NA	NA
chr22	22322826	chr22_22322826_C_A	C	A	19004700	CSQ=A	downstream_gene_variant	MODIFIER	IGLV5-52	ENSG00000211643	Transcript	ENST00000390289	IG_V_gene	NA	NA	NA	NA	NA	NA	NA	rs11703618	1	3600	1	cds_end_NF	SNV	HGNC	HGNC:5926	YES	NA	NA	NA	P1	NA	ENSP00000374824	A0A0A0MRZ9.46	NA	UPI0001611019	NA	NA	NA	NA	NA	NA	NA	0.1679	0.3215	0.1009	0.0208	0.166	0.1616	0.1361	0.2844	0.08014	0.238	0.01053	0.07569	0.1554	0.1533	0.1358	0.1876	0.2989	0.1118	0.1213	0.2444	0.01477	0.0688	0.2692	0.1682	0.1702	0.1415	0.3215	AFR	NA	NA	NA	NA	NA	NA	NA	NA	NA	NA	NA	NA	NA	NA	NA	NA	0.001	-2.96494	NA	NA	NA	NA	NA	NA	NA	NA	NA	NA	NA	NA	NA	NA	NA	NA	NA	-4.44	NA	NA	NA	NA	NA	-38	49	-14	-46	0	0.01	0	0	IGLV1-51	NA	NA	-0.00141	-0.001288	c	NA	NA	NA	NA	NA	NA	NA	NA	NA	NA	NA	NA
chr5	141178947	chr5_141178947_A_G	A	G	16772300	CSQ=G	downstream_gene_variant	MODIFIER	PCDHB7	ENSG00000113212	Transcript	ENST00000231137	protein_coding	NA	NA	NA	NA	NA	NA	NA	rs3733694&COSV50758501	1	2564	1	NA	SNV	HGNC	HGNC:8692	YES	NM_018940.4	NA	NA	P1	CCDS4249.1	ENSP00000231137	Q9Y5E2.170	NA	UPI00001273E3	NA	NA	NA	NA	NA	NA	NA	0.1286	0.177	0.1787	0.0407	0.1531	0.093	0.1377	0.1713	0.1664	0.1874	0.03326	0.08973	0.1555	0.1457	0.1025	0.152	0.1714	0.2007	0.1898	0.1656	0.04538	0.0923	0.2353	0.1506	0.1709	0.1021	0.2353	gnomADg_MID	NA	0&1	0&1	33829662	NA	NA	NA	NA	NA	NA	NA	NA	NA	NA	NA	NA	14.6	1.32985	NA	NA	NA	NA	NA	NA	NA	NA	NA	NA	NA	NA	NA	NA	NA	NA	NA	-1.33	NA	NA	NA	NA	NA	1	30	-31	-49	0	0	0	0	PCDHB8	NA	NA	0.0001007	0.0001215	A	NA	NA	NA	NA	0.84	NA	NA	NA	NA	-0.697837	NA	NA
chr5	141178947	chr5_141178947_A_G	A	G	16772300	G	missense_variant	MODERATE	PCDHB8	ENSG00000120322	Transcript	ENST00000239444	protein_coding	ENST00000239444.4:c.913A>G	ENSP00000239444.2:p.Lys305Glu	1158	913	305	K/E	Aag/Gag	rs3733694&COSV50758501	1	NA	1	NA	SNV	HGNC	HGNC:8693	YES	NM_019120.5	NA	NA	P1	CCDS4250.1	ENSP00000239444	Q9UN66.177	NA	UPI000192C41A	NA	NA	tolerated_low_confidence(0.08)	NA	NA	NA	NA	0.1286	0.177	0.1787	0.0407	0.1531	0.093	0.1377	0.1713	0.1664	0.1874	0.03326	0.08973	0.1555	0.1457	0.1025	0.152	0.1714	0.2007	0.1898	0.1656	0.04538	0.0923	0.2353	0.1506	0.1709	0.1021	0.2353	gnomADg_MID	NA	0&1	0&1	33829662	NA	NA	NA	NA	NA	NA	NA	NA	NA	NA	NA	NA	14.6	1.32985	B	0.08657	0.0818	ENST00000239444	NA	P	NA	NA	T	0.06616	0.273603	T	NA	YES	NA	NA	NA	-1.33	NA	NA	NA	NA	0.092	1	30	-31	-49	0	0	0	0	PCDHB8	NA	NA	0.0001007	0.0001215	A	NA	NA	NA	NA	0.886	NA	NA	NA	NA	-0.697837	likely_benign	0.0818
chr5	141178947	chr5_141178947_A_G	A	G	16772300	G	upstream_gene_variant	MODIFIER	PCDHB16	ENSG00000272674	Transcript	ENST00000609684	protein_coding	NA	NA	NA	NA	NA	NA	NA	rs3733694&COSV50758501	1	3440	1	NA	SNV	HGNC	HGNC:14546	YES	NM_020957.4	NA	NA	P1	CCDS4251.1	ENSP00000477314	Q9NRJ7.176	NA	UPI00001273E9	NA	NA	NA	NA	NA	NA	NA	0.1286	0.177	0.1787	0.0407	0.1531	0.093	0.1377	0.1713	0.1664	0.1874	0.03326	0.08973	0.1555	0.1457	0.1025	0.152	0.1714	0.2007	0.1898	0.1656	0.04538	0.0923	0.2353	0.1506	0.1709	0.1021	0.2353	gnomADg_MID	NA	0&1	0&1	33829662	NA	NA	NA	NA	NA	NA	NA	NA	NA	NA	NA	NA	14.6	1.32985	NA	NA	NA	NA	NA	NA	NA	NA	NA	NA	NA	NA	NA	NA	NA	NA	NA	-1.33	NA	NA	NA	NA	NA	1	30	-31	-49	0	0	0	0	PCDHB8	NA	NA	0.0001007	0.0001215	A	NA	NA	NA	NA	0.706	NA	NA	NA	NA	-0.697837	NA	NA
chr2	24119662	chr2_24119662_G_A	G	A	10912900	A	upstream_gene_variant	MODIFIER	FAM228B	ENSG00000219626	Transcript	ENST00000615575	protein_coding	NA	NA	NA	NA	NA	NA	NA	rs1134516&COSV57531700	1	3807	1	NA	SNV	HGNC	HGNC:24736	YES	NM_001145710.2	NA	5	P1	CCDS74491.1	ENSP00000482482	P0C875.62	NA	UPI0000EE2289	NA	NA	NA	NA	NA	NA	NA	0.1284	0.1278	0.0793	0.0456	0.1561	0.2209	0.1435	0.124	0.05613	0.1255	0.04652	0.2254	0.1556	0.1352	0.2168	0.1469	0.1297	0.07566	0.0938	0.1248	0.04938	0.2425	0.1044	0.159	0.1368	0.2246	0.2425	gnomADg_FIN	NA	0&1	1&1	35870639	NA	NA	NA	NA	NA	NA	NA	NA	NA	NA	NA	NA	0.211	-0.380731	NA	NA	NA	NA	NA	NA	NA	NA	NA	NA	NA	NA	NA	NA	NA	NA	NA	-3.37	NA	NA	NA	NA	NA	-29	20	11	-43	0	0	0	0	PFN4	NA	NA	-0.004066	-0.002176	G	NA	NA	NA	NA	NA	NA	NA	NA	NA	NA	NA	NA
chr2	24119662	chr2_24119662_G_A	G	A	10912900	CSQ=A	synonymous_variant	LOW	PFN4	ENSG00000176732	Transcript	ENST00000313213	protein_coding	ENST00000313213.5:c.276C>T	ENSP00000322170.4:p.Val92%3D	505	276	92	V	gtC/gtT	rs1134516&COSV57531700	1	NA	-1	NA	SNV	HGNC	HGNC:31103	YES	NM_199346.3	NA	1	P1	CCDS1709.1	ENSP00000322170	Q8NHR9.137	NA	UPI000006CFF1	NA	NA	NA	NA	NA	NA	NA	0.1284	0.1278	0.0793	0.0456	0.1561	0.2209	0.1435	0.124	0.05613	0.1255	0.04652	0.2254	0.1556	0.1352	0.2168	0.1469	0.1297	0.07566	0.0938	0.1248	0.04938	0.2425	0.1044	0.159	0.1368	0.2246	0.2425	gnomADg_FIN	NA	0&1	1&1	35870639	NA	NA	NA	NA	NA	NA	NA	NA	NA	NA	NA	NA	0.211	-0.380731	NA	NA	NA	NA	NA	NA	NA	NA	NA	NA	NA	NA	NA	NA	NA	NA	NA	-3.37	NA	NA	NA	NA	NA	-29	20	11	-43	0	0	0	0	PFN4	NA	NA	-0.004066	-0.002176	G	NA	NA	NA	NA	0.455	NA	NA	NA	NA	NA	NA	NA
chr6	29942886	chr6_29942886_G_A	G	A	11164000	A	missense_variant	MODERATE	HLA-A	ENSG00000206503	Transcript	ENST00000376809	protein_coding	ENST00000376809.10:c.203G>A	ENSP00000366005.5:p.Arg68Lys	225	203	68	R/K	aGg/aAg	rs707910&CM1618076&COSV65139535	1	NA	1	NA	SNV	HGNC	HGNC:4931	YES	NM_002116.8	NA	NA	P2	CCDS34373.1	ENSP00000366005	P04439.211	B1PKY1.133	UPI000008AB1D	P04439-1	1	deleterious_low_confidence(0.03)	benign(0.099)	PDB-ENSP_mappings:1akj.A&PDB-ENSP_mappings:1ao7.A&PDB-ENSP_mappings:1b0g.A&PDB-ENSP_mappings:1b0g.D&PDB-ENSP_mappings:1b0r.A&PDB-ENSP_mappings:1bd2.A&PDB-ENSP_mappings:1duy.A&PDB-ENSP_mappings:1duy.D&PDB-ENSP_mappings:1duz.A&PDB-ENSP_mappings:1duz.D&PDB-ENSP_mappings:1eey.A&PDB-ENSP_mappings:1eey.D&PDB-ENSP_mappings:1eez.A&PDB-ENSP_mappings:1eez.D&PDB-ENSP_mappings:1hhg.A&PDB-ENSP_mappings:1hhg.D&PDB-ENSP_mappings:1hhh.A&PDB-ENSP_mappings:1hhi.A&PDB-ENSP_mappings:1hhi.D&PDB-ENSP_mappings:1hhj.A&PDB-ENSP_mappings:1hhj.D&PDB-ENSP_mappings:1hhk.A&PDB-ENSP_mappings:1hhk.D&PDB-ENSP_mappings:1hla.A&PDB-ENSP_mappings:1hsb.A&PDB-ENSP_mappings:1i1f.A&PDB-ENSP_mappings:1i1f.D&PDB-ENSP_mappings:1i1y.A&PDB-ENSP_mappings:1i1y.D&PDB-ENSP_mappings:1i4f.A&PDB-ENSP_mappings:1i7r.A&PDB-ENSP_mappings:1i7r.D&PDB-ENSP_mappings:1i7t.A&PDB-ENSP_mappings:1i7t.D&PDB-ENSP_mappings:1i7u.A&PDB-ENSP_mappings:1i7u.D&PDB-ENSP_mappings:1im3.A&PDB-ENSP_mappings:1im3.E&PDB-ENSP_mappings:1im3.I&PDB-ENSP_mappings:1im3.M&PDB-ENSP_mappings:1jf1.A&PDB-ENSP_mappings:1jht.A&PDB-ENSP_mappings:1lp9.A&PDB-ENSP_mappings:1lp9.H&PDB-ENSP_mappings:1oga.A&PDB-ENSP_mappings:1p7q.A&PDB-ENSP_mappings:1q94.A&PDB-ENSP_mappings:1q94.D&PDB-ENSP_mappings:1qew.A&PDB-ENSP_mappings:1qr1.A&PDB-ENSP_mappings:1qr1.D&PDB-ENSP_mappings:1qrn.A&PDB-ENSP_mappings:1qse.A&PDB-ENSP_mappings:1qsf.A&PDB-ENSP_mappings:1qvo.A&PDB-ENSP_mappings:1qvo.D&PDB-ENSP_mappings:1s8d.A&PDB-ENSP_mappings:1s9w.A&PDB-ENSP_mappings:1s9x.A&PDB-ENSP_mappings:1s9y.A&PDB-ENSP_mappings:1t1w.A&PDB-ENSP_mappings:1t1x.A&PDB-ENSP_mappings:1t1y.A&PDB-ENSP_mappings:1t1z.A&PDB-ENSP_mappings:1t20.A&PDB-ENSP_mappings:1t21.A&PDB-ENSP_mappings:1t22.A&PDB-ENSP_mappings:1tmc.A&PDB-ENSP_mappings:1tvb.A&PDB-ENSP_mappings:1tvb.D&PDB-ENSP_mappings:1tvh.A&PDB-ENSP_mappings:1tvh.D&PDB-ENSP_mappings:1w72.A&PDB-ENSP_mappings:1w72.D&PDB-ENSP_mappings:1x7q.A&PDB-ENSP_mappings:2av1.A&PDB-ENSP_mappings:2av1.D&PDB-ENSP_mappings:2av7.A&PDB-ENSP_mappings:2av7.D&PDB-ENSP_mappings:2bck.A&PDB-ENSP_mappings:2bck.D&PDB-ENSP_mappings:2bnq.A&PDB-ENSP_mappings:2bnr.A&PDB-ENSP_mappings:2c7u.A&PDB-ENSP_mappings:2c7u.D&PDB-ENSP_mappings:2clr.A&PDB-ENSP_mappings:2clr.D&PDB-ENSP_mappings:2f53.A&PDB-ENSP_mappings:2f54.A&PDB-ENSP_mappings:2f54.F&PDB-ENSP_mappings:2git.A&PDB-ENSP_mappings:2git.D&PDB-ENSP_mappings:2gj6.A&PDB-ENSP_mappings:2gt9.A&PDB-ENSP_mappings:2gt9.D&PDB-ENSP_mappings:2gtw.A&PDB-ENSP_mappings:2gtw.D&PDB-ENSP_mappings:2gtz.A&PDB-ENSP_mappings:2gtz.D&PDB-ENSP_mappings:2guo.A&PDB-ENSP_mappings:2guo.D&PDB-ENSP_mappings:2hla.A&PDB-ENSP_mappings:2hn7.A&PDB-ENSP_mappings:2j8u.A&PDB-ENSP_mappings:2j8u.H&PDB-ENSP_mappings:2jcc.A&PDB-ENSP_mappings:2jcc.H&PDB-ENSP_mappings:2p5e.A&PDB-ENSP_mappings:2p5w.A&PDB-ENSP_mappings:2pye.A&PDB-ENSP_mappings:2uwe.A&PDB-ENSP_mappings:2uwe.H&PDB-ENSP_mappings:2v2w.A&PDB-ENSP_mappings:2v2w.D&PDB-ENSP_mappings:2v2x.A&PDB-ENSP_mappings:2v2x.D&PDB-ENSP_mappings:2vlj.A&PDB-ENSP_mappings:2vlk.A&PDB-ENSP_mappings:2vll.A&PDB-ENSP_mappings:2vll.D&PDB-ENSP_mappings:2vlr.A&PDB-ENSP_mappings:2vlr.F&PDB-ENSP_mappings:2x4n.A&PDB-ENSP_mappings:2x4n.D&PDB-ENSP_mappings:2x4o.A&PDB-ENSP_mappings:2x4o.D&PDB-ENSP_mappings:2x4p.A&PDB-ENSP_mappings:2x4p.D&PDB-ENSP_mappings:2x4q.A&PDB-ENSP_mappings:2x4q.D&PDB-ENSP_mappings:2x4r.A&PDB-ENSP_mappings:2x4r.D&PDB-ENSP_mappings:2x4s.A&PDB-ENSP_mappings:2x4s.D&PDB-ENSP_mappings:2x4t.A&PDB-ENSP_mappings:2x4t.D&PDB-ENSP_mappings:2x4u.A&PDB-ENSP_mappings:2x4u.D&PDB-ENSP_mappings:2x70.A&PDB-ENSP_mappings:2x70.D&PDB-ENSP_mappings:2xpg.A&PDB-ENSP_mappings:3bgm.A&PDB-ENSP_mappings:3bh8.A&PDB-ENSP_mappings:3bh9.A&PDB-ENSP_mappings:3bhb.A&PDB-ENSP_mappings:3bo8.A&PDB-ENSP_mappings:3d25.A&PDB-ENSP_mappings:3d39.A&PDB-ENSP_mappings:3d3v.A&PDB-ENSP_mappings:3fqn.A&PDB-ENSP_mappings:3fqr.A&PDB-ENSP_mappings:3fqt.A&PDB-ENSP_mappings:3fqu.A&PDB-ENSP_mappings:3fqw.A&PDB-ENSP_mappings:3fqx.A&PDB-ENSP_mappings:3ft2.A&PDB-ENSP_mappings:3ft3.A&PDB-ENSP_mappings:3ft4.A&PDB-ENSP_mappings:3giv.A&PDB-ENSP_mappings:3giv.D&PDB-ENSP_mappings:3gjf.A&PDB-ENSP_mappings:3gjf.D&PDB-ENSP_mappings:3gsn.H&PDB-ENSP_mappings:3gso.A&PDB-ENSP_mappings:3gsq.A&PDB-ENSP_mappings:3gsr.A&PDB-ENSP_mappings:3gsu.A&PDB-ENSP_mappings:3gsv.A&PDB-ENSP_mappings:3gsw.A&PDB-ENSP_mappings:3gsx.A&PDB-ENSP_mappings:3h7b.A&PDB-ENSP_mappings:3h7b.D&PDB-ENSP_mappings:3h9h.A&PDB-ENSP_mappings:3h9h.D&PDB-ENSP_mappings:3h9s.A&PDB-ENSP_mappings:3hae.A&PDB-ENSP_mappings:3hae.D&PDB-ENSP_mappings:3hae.J&PDB-ENSP_mappings:3hae.P&PDB-ENSP_mappings:3hla.A&PDB-ENSP_mappings:3hpj.A&PDB-ENSP_mappings:3hpj.D&PDB-ENSP_mappings:3i6g.A&PDB-ENSP_mappings:3i6g.D&PDB-ENSP_mappings:3i6k.A&PDB-ENSP_mappings:3i6k.E&PDB-ENSP_mappings:3i6l.D&PDB-ENSP_mappings:3ixa.A&PDB-ENSP_mappings:3ixa.D&PDB-ENSP_mappings:3kla.A&PDB-ENSP_mappings:3kla.D&PDB-ENSP_mappings:3mgo.A&PDB-ENSP_mappings:3mgo.D&PDB-ENSP_mappings:3mgo.G&PDB-ENSP_mappings:3mgo.J&PDB-ENSP_mappings:3mgt.A&PDB-ENSP_mappings:3mgt.D&PDB-ENSP_mappings:3mgt.G&PDB-ENSP_mappings:3mgt.J&PDB-ENSP_mappings:3mr9.A&PDB-ENSP_mappings:3mrb.A&PDB-ENSP_mappings:3mrc.A&PDB-ENSP_mappings:3mrd.A&PDB-ENSP_mappings:3mre.A&PDB-ENSP_mappings:3mrf.A&PDB-ENSP_mappings:3mrg.A&PDB-ENSP_mappings:3mrh.A&PDB-ENSP_mappings:3mri.A&PDB-ENSP_mappings:3mrj.A&PDB-ENSP_mappings:3mrk.A&PDB-ENSP_mappings:3mrl.A&PDB-ENSP_mappings:3mrm.A&PDB-ENSP_mappings:3mrn.A&PDB-ENSP_mappings:3mro.A&PDB-ENSP_mappings:3mrp.A&PDB-ENSP_mappings:3mrq.A&PDB-ENSP_mappings:3mrr.A&PDB-ENSP_mappings:3myj.A&PDB-ENSP_mappings:3myj.D&PDB-ENSP_mappings:3nfn.A&PDB-ENSP_mappings:3o3a.A&PDB-ENSP_mappings:3o3a.D&PDB-ENSP_mappings:3o3b.A&PDB-ENSP_mappings:3o3b.D&PDB-ENSP_mappings:3o3d.A&PDB-ENSP_mappings:3o3d.D&PDB-ENSP_mappings:3o3e.A&PDB-ENSP_mappings:3o3e.D&PDB-ENSP_mappings:3pwj.A&PDB-ENSP_mappings:3pwj.D&PDB-ENSP_mappings:3pwl.A&PDB-ENSP_mappings:3pwl.D&PDB-ENSP_mappings:3pwn.A&PDB-ENSP_mappings:3pwn.D&PDB-ENSP_mappings:3pwp.A&PDB-ENSP_mappings:3qdg.A&PDB-ENSP_mappings:3qdj.A&PDB-ENSP_mappings:3qdm.A&PDB-ENSP_mappings:3qeq.A&PDB-ENSP_mappings:3qfd.A&PDB-ENSP_mappings:3qfd.D&PDB-ENSP_mappings:3qfj.A&PDB-ENSP_mappings:3qzw.A&PDB-ENSP_mappings:3qzw.D&PDB-ENSP_mappings:3rew.A&PDB-ENSP_mappings:3rew.D&PDB-ENSP_mappings:3rl1.A&PDB-ENSP_mappings:3rl2.A&PDB-ENSP_mappings:3utq.A&PDB-ENSP_mappings:3uts.A&PDB-ENSP_mappings:3uts.F&PDB-ENSP_mappings:3utt.A&PDB-ENSP_mappings:3utt.F&PDB-ENSP_mappings:3v5d.A&PDB-ENSP_mappings:3v5d.D&PDB-ENSP_mappings:3v5h.A&PDB-ENSP_mappings:3v5h.D&PDB-ENSP_mappings:3v5k.A&PDB-ENSP_mappings:3v5k.D&PDB-ENSP_mappings:3vxm.A&PDB-ENSP_mappings:3vxn.A&PDB-ENSP_mappings:3vxo.A&PDB-ENSP_mappings:3vxo.D&PDB-ENSP_mappings:3vxp.A&PDB-ENSP_mappings:3vxp.D&PDB-ENSP_mappings:3vxr.A&PDB-ENSP_mappings:3vxs.A&PDB-ENSP_mappings:3vxu.A&PDB-ENSP_mappings:3vxu.F&PDB-ENSP_mappings:3w0w.A&PDB-ENSP_mappings:3wl9.A&PDB-ENSP_mappings:3wlb.A&PDB-ENSP_mappings:4e5x.A&PDB-ENSP_mappings:4e5x.D&PDB-ENSP_mappings:4eup.A&PDB-ENSP_mappings:4eup.D&PDB-ENSP_mappings:4f7m.A&PDB-ENSP_mappings:4f7m.D&PDB-ENSP_mappings:4f7p.A&PDB-ENSP_mappings:4f7t.A&PDB-ENSP_mappings:4f7t.D&PDB-ENSP_mappings:4ftv.A&PDB-ENSP_mappings:4gkn.A&PDB-ENSP_mappings:4gkn.D&PDB-ENSP_mappings:4gks.A&PDB-ENSP_mappings:4gks.D&PDB-ENSP_mappings:4hwz.A&PDB-ENSP_mappings:4hx1.A&PDB-ENSP_mappings:4i48.A&PDB-ENSP_mappings:4i4w.A&PDB-ENSP_mappings:4jfd.A&PDB-ENSP_mappings:4jfe.A&PDB-ENSP_mappings:4jff.A&PDB-ENSP_mappings:4jfo.A&PDB-ENSP_mappings:4jfo.D&PDB-ENSP_mappings:4jfp.A&PDB-ENSP_mappings:4jfp.D&PDB-ENSP_mappings:4jfq.A&PDB-ENSP_mappings:4jfq.D&PDB-ENSP_mappings:4k7f.A&PDB-ENSP_mappings:4k7f.D&PDB-ENSP_mappings:4l29.A&PDB-ENSP_mappings:4l29.C&PDB-ENSP_mappings:4l29.E&PDB-ENSP_mappings:4l29.G&PDB-ENSP_mappings:4l29.I&PDB-ENSP_mappings:4l29.K&PDB-ENSP_mappings:4l29.M&PDB-ENSP_mappings:4l29.O&PDB-ENSP_mappings:4l29.Q&PDB-ENSP_mappings:4l29.S&PDB-ENSP_mappings:4l29.U&PDB-ENSP_mappings:4l29.W&PDB-ENSP_mappings:4l29.Y&PDB-ENSP_mappings:4l29.a&PDB-ENSP_mappings:4l3c.A&PDB-ENSP_mappings:4l3c.C&PDB-ENSP_mappings:4l3c.E&PDB-ENSP_mappings:4l3c.G&PDB-ENSP_mappings:4l3c.I&PDB-ENSP_mappings:4l3c.K&PDB-ENSP_mappings:4l3c.M&PDB-ENSP_mappings:4l3c.O&PDB-ENSP_mappings:4l3c.Q&PDB-ENSP_mappings:4l3c.S&PDB-ENSP_mappings:4l3c.U&PDB-ENSP_mappings:4l3c.W&PDB-ENSP_mappings:4l3c.Y&PDB-ENSP_mappings:4l3c.a&PDB-ENSP_mappings:4l3e.A&PDB-ENSP_mappings:4mj5.A&PDB-ENSP_mappings:4mj6.A&PDB-ENSP_mappings:4mnq.A&PDB-ENSP_mappings:4n8v.A&PDB-ENSP_mappings:4n8v.D&PDB-ENSP_mappings:4nnx.A&PDB-ENSP_mappings:4nny.A&PDB-ENSP_mappings:4no0.A&PDB-ENSP_mappings:4no2.A&PDB-ENSP_mappings:4no3.A&PDB-ENSP_mappings:4no5.A&PDB-ENSP_mappings:4nqv.A&PDB-ENSP_mappings:4nqv.C&PDB-ENSP_mappings:4nqv.E&PDB-ENSP_mappings:4nqv.G&PDB-ENSP_mappings:4nqv.I&PDB-ENSP_mappings:4nqv.K&PDB-ENSP_mappings:4nqx.A&PDB-ENSP_mappings:4nqx.C&PDB-ENSP_mappings:4nqx.E&PDB-ENSP_mappings:4nqx.G&PDB-ENSP_mappings:4nqx.I&PDB-ENSP_mappings:4nqx.K&PDB-ENSP_mappings:4qok.A&PDB-ENSP_mappings:4u6x.A&PDB-ENSP_mappings:4u6y.A&PDB-ENSP_mappings:4uq2.A&PDB-ENSP_mappings:4uq2.C&PDB-ENSP_mappings:4uq3.A&PDB-ENSP_mappings:4uq3.C&PDB-ENSP_mappings:4wj5.A&PDB-ENSP_mappings:4wj5.D&PDB-ENSP_mappings:4wu5.A&PDB-ENSP_mappings:4wu5.D&PDB-ENSP_mappings:4wu7.A&PDB-ENSP_mappings:4wu7.D&PDB-ENSP_mappings:4wuu.A&PDB-ENSP_mappings:5brz.A&PDB-ENSP_mappings:5bs0.A&PDB-ENSP_mappings:5c07.A&PDB-ENSP_mappings:5c07.F&PDB-ENSP_mappings:5c08.A&PDB-ENSP_mappings:5c08.F&PDB-ENSP_mappings:5c09.A&PDB-ENSP_mappings:5c09.F&PDB-ENSP_mappings:5c0a.A&PDB-ENSP_mappings:5c0a.F&PDB-ENSP_mappings:5c0b.A&PDB-ENSP_mappings:5c0b.F&PDB-ENSP_mappings:5c0c.A&PDB-ENSP_mappings:5c0c.F&PDB-ENSP_mappings:5c0d.A&PDB-ENSP_mappings:5c0e.A&PDB-ENSP_mappings:5c0f.A&PDB-ENSP_mappings:5c0g.A&PDB-ENSP_mappings:5c0i.A&PDB-ENSP_mappings:5c0j.A&PDB-ENSP_mappings:5d2l.A&PDB-ENSP_mappings:5d2l.C&PDB-ENSP_mappings:5d2l.G&PDB-ENSP_mappings:5d2l.M&PDB-ENSP_mappings:5d2n.A&PDB-ENSP_mappings:5d2n.H&PDB-ENSP_mappings:5d9s.A&PDB-ENSP_mappings:5ddh.A&PDB-ENSP_mappings:5e00.A&PDB-ENSP_mappings:5e6i.C&PDB-ENSP_mappings:5e6i.I&PDB-ENSP_mappings:5e6i.M&PDB-ENSP_mappings:5e6i.R&PDB-ENSP_mappings:5e9d.A&PDB-ENSP_mappings:5e9d.F&PDB-ENSP_mappings:5enw.A&PDB-ENSP_mappings:5eot.A&PDB-ENSP_mappings:5eu3.A&PDB-ENSP_mappings:5eu4.A&PDB-ENSP_mappings:5eu4.D&PDB-ENSP_mappings:5eu5.A&PDB-ENSP_mappings:5eu6.A&PDB-ENSP_mappings:5euo.A&PDB-ENSP_mappings:5euo.C&PDB-ENSP_mappings:5f7d.A&PDB-ENSP_mappings:5f9j.A&PDB-ENSP_mappings:5fa3.A&PDB-ENSP_mappings:5fa4.A&PDB-ENSP_mappings:5fdw.A&PDB-ENSP_mappings:5grd.A&PDB-ENSP_mappings:5grg.A&PDB-ENSP_mappings:5gsd.A&PDB-ENSP_mappings:5hga.A&PDB-ENSP_mappings:5hga.D&PDB-ENSP_mappings:5hgb.A&PDB-ENSP_mappings:5hgb.D&PDB-ENSP_mappings:5hgb.G&PDB-ENSP_mappings:5hgb.J&PDB-ENSP_mappings:5hgd.A&PDB-ENSP_mappings:5hgd.D&PDB-ENSP_mappings:5hgh.A&PDB-ENSP_mappings:5hhm.A&PDB-ENSP_mappings:5hhm.F&PDB-ENSP_mappings:5hhn.A&PDB-ENSP_mappings:5hho.A&PDB-ENSP_mappings:5hhp.A&PDB-ENSP_mappings:5hhq.A&PDB-ENSP_mappings:5hyj.A&PDB-ENSP_mappings:5hyj.F&PDB-ENSP_mappings:5iro.A&PDB-ENSP_mappings:5iro.E&PDB-ENSP_mappings:5iro.I&PDB-ENSP_mappings:5iro.M&PDB-ENSP_mappings:5iro.Q&PDB-ENSP_mappings:5iro.U&PDB-ENSP_mappings:5isz.A&PDB-ENSP_mappings:5jhd.A&PDB-ENSP_mappings:5jhd.F&PDB-ENSP_mappings:5jzi.A&PDB-ENSP_mappings:5jzi.F&PDB-ENSP_mappings:5men.A&PDB-ENSP_mappings:5meo.A&PDB-ENSP_mappings:5mep.A&PDB-ENSP_mappings:5mep.D&PDB-ENSP_mappings:5meq.A&PDB-ENSP_mappings:5mer.A&PDB-ENSP_mappings:5mer.D&PDB-ENSP_mappings:5n1y.A&PDB-ENSP_mappings:5n6b.A&PDB-ENSP_mappings:5n6b.D&PDB-ENSP_mappings:5nht.H&PDB-ENSP_mappings:5nme.A&PDB-ENSP_mappings:5nme.F&PDB-ENSP_mappings:5nmf.A&PDB-ENSP_mappings:5nmf.F&PDB-ENSP_mappings:5nmg.A&PDB-ENSP_mappings:5nmg.F&PDB-ENSP_mappings:5nmh.A&PDB-ENSP_mappings:5nmk.A&PDB-ENSP_mappings:5nqk.H&PDB-ENSP_mappings:5swq.A&PDB-ENSP_mappings:5tez.A&PDB-ENSP_mappings:5wjl.A&PDB-ENSP_mappings:5wjl.D&PDB-ENSP_mappings:5wjl.G&PDB-ENSP_mappings:5wjn.A&PDB-ENSP_mappings:5wjn.D&PDB-ENSP_mappings:5wjn.G&PDB-ENSP_mappings:5wkf.A&PDB-ENSP_mappings:5wkf.F&PDB-ENSP_mappings:5wkh.A&PDB-ENSP_mappings:5wkh.F&PDB-ENSP_mappings:5wsh.A&PDB-ENSP_mappings:5wwi.A&PDB-ENSP_mappings:5wwj.A&PDB-ENSP_mappings:5wwj.C&PDB-ENSP_mappings:5wwu.A&PDB-ENSP_mappings:5wxc.A&PDB-ENSP_mappings:5wxc.C&PDB-ENSP_mappings:5wxd.A&PDB-ENSP_mappings:5xov.A&PDB-ENSP_mappings:5xov.D&PDB-ENSP_mappings:5yxn.C&PDB-ENSP_mappings:5yxu.C&PDB-ENSP_mappings:5yxu.E&PDB-ENSP_mappings:6am5.A&PDB-ENSP_mappings:6amt.A&PDB-ENSP_mappings:6amt.D&PDB-ENSP_mappings:6amu.A&PDB-ENSP_mappings:6apn.A&PDB-ENSP_mappings:6apn.B&PDB-ENSP_mappings:6at9.A&PDB-ENSP_mappings:6d78.A&PDB-ENSP_mappings:6d7g.A&PDB-ENSP_mappings:6dkp.A&PDB-ENSP_mappings:6e1i.A&PDB-ENSP_mappings:6ei2.A&PDB-ENSP_mappings:6eny.F&PDB-ENSP_mappings:6eqa.A&PDB-ENSP_mappings:6eqb.A&PDB-ENSP_mappings:6ewa.A&PDB-ENSP_mappings:6ewa.E&PDB-ENSP_mappings:6ewc.A&PDB-ENSP_mappings:6ewc.E&PDB-ENSP_mappings:6ewo.A&PDB-ENSP_mappings:6ewo.E&PDB-ENSP_mappings:6g3j.A&PDB-ENSP_mappings:6g3j.D&PDB-ENSP_mappings:6g3k.A&PDB-ENSP_mappings:6g3k.D&PDB-ENSP_mappings:6j1w.A&PDB-ENSP_mappings:6j29.A&PDB-ENSP_mappings:6j2a.A&PDB-ENSP_mappings:6joz.A&PDB-ENSP_mappings:6jp3.A&PDB-ENSP_mappings:6mpp.A&PDB-ENSP_mappings:6nca.A&PDB-ENSP_mappings:6nca.B&PDB-ENSP_mappings:6nca.C&PDB-ENSP_mappings:6nca.D&PDB-ENSP_mappings:6nca.E&PDB-ENSP_mappings:6nca.F&PDB-ENSP_mappings:6nca.G&PDB-ENSP_mappings:6nca.H&PDB-ENSP_mappings:6nca.I&PDB-ENSP_mappings:6nca.J&PDB-ENSP_mappings:6nca.K&PDB-ENSP_mappings:6nca.L&PDB-ENSP_mappings:6nca.M&PDB-ENSP_mappings:6nca.N&PDB-ENSP_mappings:6nca.O&PDB-ENSP_mappings:6nca.P&PDB-ENSP_mappings:6nca.Q&PDB-ENSP_mappings:6nca.R&PDB-ENSP_mappings:6nca.S&PDB-ENSP_mappings:6nca.T&PDB-ENSP_mappings:6o9b.A&PDB-ENSP_mappings:6o9c.A&PDB-ENSP_mappings:6opd.A&PDB-ENSP_mappings:6pbh.A&PDB-ENSP_mappings:6ptb.A&PDB-ENSP_mappings:6ptb.D&PDB-ENSP_mappings:6pte.A&PDB-ENSP_mappings:6pte.E&PDB-ENSP_mappings:6pte.H&PDB-ENSP_mappings:6pte.K&PDB-ENSP_mappings:6q3k.A&PDB-ENSP_mappings:6q3s.A&PDB-ENSP_mappings:6r2l.A&PDB-ENSP_mappings:6rp9.A&PDB-ENSP_mappings:6rp9.F&PDB-ENSP_mappings:6rpa.A&PDB-ENSP_mappings:6rpb.A&PDB-ENSP_mappings:6rpb.F&PDB-ENSP_mappings:6rpb.K&PDB-ENSP_mappings:6rpb.P&PDB-ENSP_mappings:6rsy.A&PDB-ENSP_mappings:6rsy.F&PDB-ENSP_mappings:6ss7.A&PDB-ENSP_mappings:6ss7.D&PDB-ENSP_mappings:6ss8.A&PDB-ENSP_mappings:6ss8.D&PDB-ENSP_mappings:6ss9.A&PDB-ENSP_mappings:6ss9.D&PDB-ENSP_mappings:6ssa.A&PDB-ENSP_mappings:6ssa.D&PDB-ENSP_mappings:6ssa.G&PDB-ENSP_mappings:6ssa.J&PDB-ENSP_mappings:7l1b.A&PDB-ENSP_mappings:7l1c.A&PDB-ENSP_mappings:7l1d.A&PDB-ENSP_mappings:7mle.A&PDB-ENSP_mappings:7phr.H&PDB-ENSP_mappings:7qpd.M&PDB-ENSP_mappings:7rk7.A&PDB-ENSP_mappings:7rm4.A&PDB-ENSP_mappings:7rm4.F&PDB-ENSP_mappings:7rm4.K&PDB-ENSP_mappings:7rm4.P&PDB-ENSP_mappings:7rrg.A&PDB-ENSP_mappings:7uc5.A&PDB-ENSP_mappings:7uc5.D	NA	NA	0.0907	0.0847	0.0476	0.0188	0.1262	0.1667	0.115	0.07553	0.05792	0.1306	0.009915	0.0737	0.1556	0.1224	0.136	0.1113	0.06139	0.1783	0.06746	0.1286	0.0186	0.06777	0.132	0.1646	0.1076	0.1169	0.1783	gnomADg_AMI	NA	0&1&1	0&1&1	32277007&35627158&35962345	NA	NA	NA	NA	NA	NA	NA	NA	NA	NA	NA	NA	16.66	1.64398	B&B&B&B&B	0.2556	0.1151&0.1097&0.1141&0.1224&0.1147	ENST00000396634&ENST00000376806&ENST00000376809&ENST00000376802&ENST00000638375	U	P&P&P&P	B&B&B&B&.	B&B&B&B&.	T	0.49208	0.573757	D&D&D&.&.	P04439&Q5SRN5&P04439&Q5SRN7&A0A1W2PS24	YES&.&.&.&.	NA	NA	NA	NA	NA	NA	NA	NA	0.089	-17	-34	9	-32	0.01	0	0	0	HLA-A	NA	NA	0.0001941	0.000254	g	NA	NA	NA	NA	0.944	0.493228	0.493228	0.444772	0.444772	-0.64377	likely_benign	0.1141
chr2	24119662	chr2_24119662_G_A	G	A	10912900	A	upstream_gene_variant	MODIFIER	FAM228B	ENSG00000219626	Transcript	ENST00000615575	protein_coding	NA	NA	NA	NA	NA	NA	NA	rs1134516&COSV57531700	1	3807	1	NA	SNV	HGNC	HGNC:24736	YES	NM_001145710.2	NA	5	P1	CCDS74491.1	ENSP00000482482	P0C875.62	NA	UPI0000EE2289	NA	NA	NA	NA	NA	NA	NA	0.1284	0.1278	0.0793	0.0456	0.1561	0.2209	0.1435	0.124	0.05613	0.1255	0.04652	0.2254	0.1556	0.1352	0.2168	0.1469	0.1297	0.07566	0.0938	0.1248	0.04938	0.2425	0.1044	0.159	0.1368	0.2246	0.2425	gnomADg_FIN	NA	0&1	1&1	35870639	NA	NA	NA	NA	NA	NA	NA	NA	NA	NA	NA	NA	0.211	-0.380731	NA	NA	NA	NA	NA	NA	NA	NA	NA	NA	NA	NA	NA	NA	NA	NA	NA	-3.37	NA	NA	NA	NA	NA	-29	20	11	-43	0	0	0	0	PFN4	NA	NA	-0.004066	-0.002176	G	NA	NA	NA	NA	NA	NA	NA	NA	NA	NA	NA	NA
chr2	24119662	chr2_24119662_G_A	G	A	10912900	CSQ=A	synonymous_variant	LOW	PFN4	ENSG00000176732	Transcript	ENST00000313213	protein_coding	ENST00000313213.5:c.276C>T	ENSP00000322170.4:p.Val92%3D	505	276	92	V	gtC/gtT	rs1134516&COSV57531700	1	NA	-1	NA	SNV	HGNC	HGNC:31103	YES	NM_199346.3	NA	1	P1	CCDS1709.1	ENSP00000322170	Q8NHR9.137	NA	UPI000006CFF1	NA	NA	NA	NA	NA	NA	NA	0.1284	0.1278	0.0793	0.0456	0.1561	0.2209	0.1435	0.124	0.05613	0.1255	0.04652	0.2254	0.1556	0.1352	0.2168	0.1469	0.1297	0.07566	0.0938	0.1248	0.04938	0.2425	0.1044	0.159	0.1368	0.2246	0.2425	gnomADg_FIN	NA	0&1	1&1	35870639	NA	NA	NA	NA	NA	NA	NA	NA	NA	NA	NA	NA	0.211	-0.380731	NA	NA	NA	NA	NA	NA	NA	NA	NA	NA	NA	NA	NA	NA	NA	NA	NA	-3.37	NA	NA	NA	NA	NA	-29	20	11	-43	0	0	0	0	PFN4	NA	NA	-0.004066	-0.002176	G	NA	NA	NA	NA	0.455	NA	NA	NA	NA	NA	NA	NA
chr6	24429021	chr6_24429021_C_T	C	T	15610300	CSQ=T	3_prime_UTR_variant	MODIFIER	GPLD1	ENSG00000112293	Transcript	ENST00000230036	protein_coding	ENST00000230036.2:c.*11G>A	NA	2601	NA	NA	NA	NA	rs6942189&COSV51234541	1	NA	-1	NA	SNV	HGNC	HGNC:4459	YES	NM_001503.4	NA	1	P1	CCDS4553.1	ENSP00000230036	P80108.178	NA	UPI000013C91C	P80108-1	NA	NA	NA	NA	NA	NA	0.2943	0.2791	0.3501	0.4841	0.1412	0.2372	0.2296	0.2523	0.4412	0.1326	0.4495	0.1471	0.1556	0.1907	0.2244	0.2124	0.2524	0.2686	0.2994	0.121	0.4625	0.1493	0.1741	0.1622	0.206	0.2345	0.4841	EAS	NA	0&1	0&1	NA	NA	NA	NA	NA	NA	NA	NA	NA	NA	NA	NA	NA	2.121	0.103285	NA	NA	NA	NA	NA	NA	NA	NA	NA	NA	NA	NA	NA	NA	NA	NA	NA	-3.66	NA	NA	NA	NA	NA	26	-46	-44	-46	0	0	0	0	GPLD1	NA	NA	-0.0001421	-0.0001062	C	NA	NA	NA	NA	0.962	NA	NA	NA	NA	NA	NA	NA
chr6	24429021	chr6_24429021_C_T	C	T	15610300	T	downstream_gene_variant	MODIFIER	MRS2	ENSG00000124532	Transcript	ENST00000378386	protein_coding	NA	NA	NA	NA	NA	NA	NA	rs6942189&COSV51234541	1	2831	1	NA	SNV	HGNC	HGNC:13785	YES	NM_020662.4	NA	1	P1	CCDS4552.1	ENSP00000367637	Q9HD23.164	NA	UPI00000343FA	Q9HD23-1	NA	NA	NA	NA	NA	NA	0.2943	0.2791	0.3501	0.4841	0.1412	0.2372	0.2296	0.2523	0.4412	0.1326	0.4495	0.1471	0.1556	0.1907	0.2244	0.2124	0.2524	0.2686	0.2994	0.121	0.4625	0.1493	0.1741	0.1622	0.206	0.2345	0.4841	EAS	NA	0&1	0&1	NA	NA	NA	NA	NA	NA	NA	NA	NA	NA	NA	NA	NA	2.121	0.103285	NA	NA	NA	NA	NA	NA	NA	NA	NA	NA	NA	NA	NA	NA	NA	NA	NA	-3.66	NA	NA	NA	NA	NA	26	-46	-44	-46	0	0	0	0	GPLD1	NA	NA	-0.0001421	-0.0001062	C	NA	NA	NA	NA	0.884	NA	NA	NA	NA	NA	NA	NA
chr6	29942886	chr6_29942886_G_A	G	A	11164000	A	missense_variant	MODERATE	HLA-A	ENSG00000206503	Transcript	ENST00000376809	protein_coding	ENST00000376809.10:c.203G>A	ENSP00000366005.5:p.Arg68Lys	225	203	68	R/K	aGg/aAg	rs707910&CM1618076&COSV65139535	1	NA	1	NA	SNV	HGNC	HGNC:4931	YES	NM_002116.8	NA	NA	P2	CCDS34373.1	ENSP00000366005	P04439.211	B1PKY1.133	UPI000008AB1D	P04439-1	1	deleterious_low_confidence(0.03)	benign(0.099)	PDB-ENSP_mappings:1akj.A&PDB-ENSP_mappings:1ao7.A&PDB-ENSP_mappings:1b0g.A&PDB-ENSP_mappings:1b0g.D&PDB-ENSP_mappings:1b0r.A&PDB-ENSP_mappings:1bd2.A&PDB-ENSP_mappings:1duy.A&PDB-ENSP_mappings:1duy.D&PDB-ENSP_mappings:1duz.A&PDB-ENSP_mappings:1duz.D&PDB-ENSP_mappings:1eey.A&PDB-ENSP_mappings:1eey.D&PDB-ENSP_mappings:1eez.A&PDB-ENSP_mappings:1eez.D&PDB-ENSP_mappings:1hhg.A&PDB-ENSP_mappings:1hhg.D&PDB-ENSP_mappings:1hhh.A&PDB-ENSP_mappings:1hhi.A&PDB-ENSP_mappings:1hhi.D&PDB-ENSP_mappings:1hhj.A&PDB-ENSP_mappings:1hhj.D&PDB-ENSP_mappings:1hhk.A&PDB-ENSP_mappings:1hhk.D&PDB-ENSP_mappings:1hla.A&PDB-ENSP_mappings:1hsb.A&PDB-ENSP_mappings:1i1f.A&PDB-ENSP_mappings:1i1f.D&PDB-ENSP_mappings:1i1y.A&PDB-ENSP_mappings:1i1y.D&PDB-ENSP_mappings:1i4f.A&PDB-ENSP_mappings:1i7r.A&PDB-ENSP_mappings:1i7r.D&PDB-ENSP_mappings:1i7t.A&PDB-ENSP_mappings:1i7t.D&PDB-ENSP_mappings:1i7u.A&PDB-ENSP_mappings:1i7u.D&PDB-ENSP_mappings:1im3.A&PDB-ENSP_mappings:1im3.E&PDB-ENSP_mappings:1im3.I&PDB-ENSP_mappings:1im3.M&PDB-ENSP_mappings:1jf1.A&PDB-ENSP_mappings:1jht.A&PDB-ENSP_mappings:1lp9.A&PDB-ENSP_mappings:1lp9.H&PDB-ENSP_mappings:1oga.A&PDB-ENSP_mappings:1p7q.A&PDB-ENSP_mappings:1q94.A&PDB-ENSP_mappings:1q94.D&PDB-ENSP_mappings:1qew.A&PDB-ENSP_mappings:1qr1.A&PDB-ENSP_mappings:1qr1.D&PDB-ENSP_mappings:1qrn.A&PDB-ENSP_mappings:1qse.A&PDB-ENSP_mappings:1qsf.A&PDB-ENSP_mappings:1qvo.A&PDB-ENSP_mappings:1qvo.D&PDB-ENSP_mappings:1s8d.A&PDB-ENSP_mappings:1s9w.A&PDB-ENSP_mappings:1s9x.A&PDB-ENSP_mappings:1s9y.A&PDB-ENSP_mappings:1t1w.A&PDB-ENSP_mappings:1t1x.A&PDB-ENSP_mappings:1t1y.A&PDB-ENSP_mappings:1t1z.A&PDB-ENSP_mappings:1t20.A&PDB-ENSP_mappings:1t21.A&PDB-ENSP_mappings:1t22.A&PDB-ENSP_mappings:1tmc.A&PDB-ENSP_mappings:1tvb.A&PDB-ENSP_mappings:1tvb.D&PDB-ENSP_mappings:1tvh.A&PDB-ENSP_mappings:1tvh.D&PDB-ENSP_mappings:1w72.A&PDB-ENSP_mappings:1w72.D&PDB-ENSP_mappings:1x7q.A&PDB-ENSP_mappings:2av1.A&PDB-ENSP_mappings:2av1.D&PDB-ENSP_mappings:2av7.A&PDB-ENSP_mappings:2av7.D&PDB-ENSP_mappings:2bck.A&PDB-ENSP_mappings:2bck.D&PDB-ENSP_mappings:2bnq.A&PDB-ENSP_mappings:2bnr.A&PDB-ENSP_mappings:2c7u.A&PDB-ENSP_mappings:2c7u.D&PDB-ENSP_mappings:2clr.A&PDB-ENSP_mappings:2clr.D&PDB-ENSP_mappings:2f53.A&PDB-ENSP_mappings:2f54.A&PDB-ENSP_mappings:2f54.F&PDB-ENSP_mappings:2git.A&PDB-ENSP_mappings:2git.D&PDB-ENSP_mappings:2gj6.A&PDB-ENSP_mappings:2gt9.A&PDB-ENSP_mappings:2gt9.D&PDB-ENSP_mappings:2gtw.A&PDB-ENSP_mappings:2gtw.D&PDB-ENSP_mappings:2gtz.A&PDB-ENSP_mappings:2gtz.D&PDB-ENSP_mappings:2guo.A&PDB-ENSP_mappings:2guo.D&PDB-ENSP_mappings:2hla.A&PDB-ENSP_mappings:2hn7.A&PDB-ENSP_mappings:2j8u.A&PDB-ENSP_mappings:2j8u.H&PDB-ENSP_mappings:2jcc.A&PDB-ENSP_mappings:2jcc.H&PDB-ENSP_mappings:2p5e.A&PDB-ENSP_mappings:2p5w.A&PDB-ENSP_mappings:2pye.A&PDB-ENSP_mappings:2uwe.A&PDB-ENSP_mappings:2uwe.H&PDB-ENSP_mappings:2v2w.A&PDB-ENSP_mappings:2v2w.D&PDB-ENSP_mappings:2v2x.A&PDB-ENSP_mappings:2v2x.D&PDB-ENSP_mappings:2vlj.A&PDB-ENSP_mappings:2vlk.A&PDB-ENSP_mappings:2vll.A&PDB-ENSP_mappings:2vll.D&PDB-ENSP_mappings:2vlr.A&PDB-ENSP_mappings:2vlr.F&PDB-ENSP_mappings:2x4n.A&PDB-ENSP_mappings:2x4n.D&PDB-ENSP_mappings:2x4o.A&PDB-ENSP_mappings:2x4o.D&PDB-ENSP_mappings:2x4p.A&PDB-ENSP_mappings:2x4p.D&PDB-ENSP_mappings:2x4q.A&PDB-ENSP_mappings:2x4q.D&PDB-ENSP_mappings:2x4r.A&PDB-ENSP_mappings:2x4r.D&PDB-ENSP_mappings:2x4s.A&PDB-ENSP_mappings:2x4s.D&PDB-ENSP_mappings:2x4t.A&PDB-ENSP_mappings:2x4t.D&PDB-ENSP_mappings:2x4u.A&PDB-ENSP_mappings:2x4u.D&PDB-ENSP_mappings:2x70.A&PDB-ENSP_mappings:2x70.D&PDB-ENSP_mappings:2xpg.A&PDB-ENSP_mappings:3bgm.A&PDB-ENSP_mappings:3bh8.A&PDB-ENSP_mappings:3bh9.A&PDB-ENSP_mappings:3bhb.A&PDB-ENSP_mappings:3bo8.A&PDB-ENSP_mappings:3d25.A&PDB-ENSP_mappings:3d39.A&PDB-ENSP_mappings:3d3v.A&PDB-ENSP_mappings:3fqn.A&PDB-ENSP_mappings:3fqr.A&PDB-ENSP_mappings:3fqt.A&PDB-ENSP_mappings:3fqu.A&PDB-ENSP_mappings:3fqw.A&PDB-ENSP_mappings:3fqx.A&PDB-ENSP_mappings:3ft2.A&PDB-ENSP_mappings:3ft3.A&PDB-ENSP_mappings:3ft4.A&PDB-ENSP_mappings:3giv.A&PDB-ENSP_mappings:3giv.D&PDB-ENSP_mappings:3gjf.A&PDB-ENSP_mappings:3gjf.D&PDB-ENSP_mappings:3gsn.H&PDB-ENSP_mappings:3gso.A&PDB-ENSP_mappings:3gsq.A&PDB-ENSP_mappings:3gsr.A&PDB-ENSP_mappings:3gsu.A&PDB-ENSP_mappings:3gsv.A&PDB-ENSP_mappings:3gsw.A&PDB-ENSP_mappings:3gsx.A&PDB-ENSP_mappings:3h7b.A&PDB-ENSP_mappings:3h7b.D&PDB-ENSP_mappings:3h9h.A&PDB-ENSP_mappings:3h9h.D&PDB-ENSP_mappings:3h9s.A&PDB-ENSP_mappings:3hae.A&PDB-ENSP_mappings:3hae.D&PDB-ENSP_mappings:3hae.J&PDB-ENSP_mappings:3hae.P&PDB-ENSP_mappings:3hla.A&PDB-ENSP_mappings:3hpj.A&PDB-ENSP_mappings:3hpj.D&PDB-ENSP_mappings:3i6g.A&PDB-ENSP_mappings:3i6g.D&PDB-ENSP_mappings:3i6k.A&PDB-ENSP_mappings:3i6k.E&PDB-ENSP_mappings:3i6l.D&PDB-ENSP_mappings:3ixa.A&PDB-ENSP_mappings:3ixa.D&PDB-ENSP_mappings:3kla.A&PDB-ENSP_mappings:3kla.D&PDB-ENSP_mappings:3mgo.A&PDB-ENSP_mappings:3mgo.D&PDB-ENSP_mappings:3mgo.G&PDB-ENSP_mappings:3mgo.J&PDB-ENSP_mappings:3mgt.A&PDB-ENSP_mappings:3mgt.D&PDB-ENSP_mappings:3mgt.G&PDB-ENSP_mappings:3mgt.J&PDB-ENSP_mappings:3mr9.A&PDB-ENSP_mappings:3mrb.A&PDB-ENSP_mappings:3mrc.A&PDB-ENSP_mappings:3mrd.A&PDB-ENSP_mappings:3mre.A&PDB-ENSP_mappings:3mrf.A&PDB-ENSP_mappings:3mrg.A&PDB-ENSP_mappings:3mrh.A&PDB-ENSP_mappings:3mri.A&PDB-ENSP_mappings:3mrj.A&PDB-ENSP_mappings:3mrk.A&PDB-ENSP_mappings:3mrl.A&PDB-ENSP_mappings:3mrm.A&PDB-ENSP_mappings:3mrn.A&PDB-ENSP_mappings:3mro.A&PDB-ENSP_mappings:3mrp.A&PDB-ENSP_mappings:3mrq.A&PDB-ENSP_mappings:3mrr.A&PDB-ENSP_mappings:3myj.A&PDB-ENSP_mappings:3myj.D&PDB-ENSP_mappings:3nfn.A&PDB-ENSP_mappings:3o3a.A&PDB-ENSP_mappings:3o3a.D&PDB-ENSP_mappings:3o3b.A&PDB-ENSP_mappings:3o3b.D&PDB-ENSP_mappings:3o3d.A&PDB-ENSP_mappings:3o3d.D&PDB-ENSP_mappings:3o3e.A&PDB-ENSP_mappings:3o3e.D&PDB-ENSP_mappings:3pwj.A&PDB-ENSP_mappings:3pwj.D&PDB-ENSP_mappings:3pwl.A&PDB-ENSP_mappings:3pwl.D&PDB-ENSP_mappings:3pwn.A&PDB-ENSP_mappings:3pwn.D&PDB-ENSP_mappings:3pwp.A&PDB-ENSP_mappings:3qdg.A&PDB-ENSP_mappings:3qdj.A&PDB-ENSP_mappings:3qdm.A&PDB-ENSP_mappings:3qeq.A&PDB-ENSP_mappings:3qfd.A&PDB-ENSP_mappings:3qfd.D&PDB-ENSP_mappings:3qfj.A&PDB-ENSP_mappings:3qzw.A&PDB-ENSP_mappings:3qzw.D&PDB-ENSP_mappings:3rew.A&PDB-ENSP_mappings:3rew.D&PDB-ENSP_mappings:3rl1.A&PDB-ENSP_mappings:3rl2.A&PDB-ENSP_mappings:3utq.A&PDB-ENSP_mappings:3uts.A&PDB-ENSP_mappings:3uts.F&PDB-ENSP_mappings:3utt.A&PDB-ENSP_mappings:3utt.F&PDB-ENSP_mappings:3v5d.A&PDB-ENSP_mappings:3v5d.D&PDB-ENSP_mappings:3v5h.A&PDB-ENSP_mappings:3v5h.D&PDB-ENSP_mappings:3v5k.A&PDB-ENSP_mappings:3v5k.D&PDB-ENSP_mappings:3vxm.A&PDB-ENSP_mappings:3vxn.A&PDB-ENSP_mappings:3vxo.A&PDB-ENSP_mappings:3vxo.D&PDB-ENSP_mappings:3vxp.A&PDB-ENSP_mappings:3vxp.D&PDB-ENSP_mappings:3vxr.A&PDB-ENSP_mappings:3vxs.A&PDB-ENSP_mappings:3vxu.A&PDB-ENSP_mappings:3vxu.F&PDB-ENSP_mappings:3w0w.A&PDB-ENSP_mappings:3wl9.A&PDB-ENSP_mappings:3wlb.A&PDB-ENSP_mappings:4e5x.A&PDB-ENSP_mappings:4e5x.D&PDB-ENSP_mappings:4eup.A&PDB-ENSP_mappings:4eup.D&PDB-ENSP_mappings:4f7m.A&PDB-ENSP_mappings:4f7m.D&PDB-ENSP_mappings:4f7p.A&PDB-ENSP_mappings:4f7t.A&PDB-ENSP_mappings:4f7t.D&PDB-ENSP_mappings:4ftv.A&PDB-ENSP_mappings:4gkn.A&PDB-ENSP_mappings:4gkn.D&PDB-ENSP_mappings:4gks.A&PDB-ENSP_mappings:4gks.D&PDB-ENSP_mappings:4hwz.A&PDB-ENSP_mappings:4hx1.A&PDB-ENSP_mappings:4i48.A&PDB-ENSP_mappings:4i4w.A&PDB-ENSP_mappings:4jfd.A&PDB-ENSP_mappings:4jfe.A&PDB-ENSP_mappings:4jff.A&PDB-ENSP_mappings:4jfo.A&PDB-ENSP_mappings:4jfo.D&PDB-ENSP_mappings:4jfp.A&PDB-ENSP_mappings:4jfp.D&PDB-ENSP_mappings:4jfq.A&PDB-ENSP_mappings:4jfq.D&PDB-ENSP_mappings:4k7f.A&PDB-ENSP_mappings:4k7f.D&PDB-ENSP_mappings:4l29.A&PDB-ENSP_mappings:4l29.C&PDB-ENSP_mappings:4l29.E&PDB-ENSP_mappings:4l29.G&PDB-ENSP_mappings:4l29.I&PDB-ENSP_mappings:4l29.K&PDB-ENSP_mappings:4l29.M&PDB-ENSP_mappings:4l29.O&PDB-ENSP_mappings:4l29.Q&PDB-ENSP_mappings:4l29.S&PDB-ENSP_mappings:4l29.U&PDB-ENSP_mappings:4l29.W&PDB-ENSP_mappings:4l29.Y&PDB-ENSP_mappings:4l29.a&PDB-ENSP_mappings:4l3c.A&PDB-ENSP_mappings:4l3c.C&PDB-ENSP_mappings:4l3c.E&PDB-ENSP_mappings:4l3c.G&PDB-ENSP_mappings:4l3c.I&PDB-ENSP_mappings:4l3c.K&PDB-ENSP_mappings:4l3c.M&PDB-ENSP_mappings:4l3c.O&PDB-ENSP_mappings:4l3c.Q&PDB-ENSP_mappings:4l3c.S&PDB-ENSP_mappings:4l3c.U&PDB-ENSP_mappings:4l3c.W&PDB-ENSP_mappings:4l3c.Y&PDB-ENSP_mappings:4l3c.a&PDB-ENSP_mappings:4l3e.A&PDB-ENSP_mappings:4mj5.A&PDB-ENSP_mappings:4mj6.A&PDB-ENSP_mappings:4mnq.A&PDB-ENSP_mappings:4n8v.A&PDB-ENSP_mappings:4n8v.D&PDB-ENSP_mappings:4nnx.A&PDB-ENSP_mappings:4nny.A&PDB-ENSP_mappings:4no0.A&PDB-ENSP_mappings:4no2.A&PDB-ENSP_mappings:4no3.A&PDB-ENSP_mappings:4no5.A&PDB-ENSP_mappings:4nqv.A&PDB-ENSP_mappings:4nqv.C&PDB-ENSP_mappings:4nqv.E&PDB-ENSP_mappings:4nqv.G&PDB-ENSP_mappings:4nqv.I&PDB-ENSP_mappings:4nqv.K&PDB-ENSP_mappings:4nqx.A&PDB-ENSP_mappings:4nqx.C&PDB-ENSP_mappings:4nqx.E&PDB-ENSP_mappings:4nqx.G&PDB-ENSP_mappings:4nqx.I&PDB-ENSP_mappings:4nqx.K&PDB-ENSP_mappings:4qok.A&PDB-ENSP_mappings:4u6x.A&PDB-ENSP_mappings:4u6y.A&PDB-ENSP_mappings:4uq2.A&PDB-ENSP_mappings:4uq2.C&PDB-ENSP_mappings:4uq3.A&PDB-ENSP_mappings:4uq3.C&PDB-ENSP_mappings:4wj5.A&PDB-ENSP_mappings:4wj5.D&PDB-ENSP_mappings:4wu5.A&PDB-ENSP_mappings:4wu5.D&PDB-ENSP_mappings:4wu7.A&PDB-ENSP_mappings:4wu7.D&PDB-ENSP_mappings:4wuu.A&PDB-ENSP_mappings:5brz.A&PDB-ENSP_mappings:5bs0.A&PDB-ENSP_mappings:5c07.A&PDB-ENSP_mappings:5c07.F&PDB-ENSP_mappings:5c08.A&PDB-ENSP_mappings:5c08.F&PDB-ENSP_mappings:5c09.A&PDB-ENSP_mappings:5c09.F&PDB-ENSP_mappings:5c0a.A&PDB-ENSP_mappings:5c0a.F&PDB-ENSP_mappings:5c0b.A&PDB-ENSP_mappings:5c0b.F&PDB-ENSP_mappings:5c0c.A&PDB-ENSP_mappings:5c0c.F&PDB-ENSP_mappings:5c0d.A&PDB-ENSP_mappings:5c0e.A&PDB-ENSP_mappings:5c0f.A&PDB-ENSP_mappings:5c0g.A&PDB-ENSP_mappings:5c0i.A&PDB-ENSP_mappings:5c0j.A&PDB-ENSP_mappings:5d2l.A&PDB-ENSP_mappings:5d2l.C&PDB-ENSP_mappings:5d2l.G&PDB-ENSP_mappings:5d2l.M&PDB-ENSP_mappings:5d2n.A&PDB-ENSP_mappings:5d2n.H&PDB-ENSP_mappings:5d9s.A&PDB-ENSP_mappings:5ddh.A&PDB-ENSP_mappings:5e00.A&PDB-ENSP_mappings:5e6i.C&PDB-ENSP_mappings:5e6i.I&PDB-ENSP_mappings:5e6i.M&PDB-ENSP_mappings:5e6i.R&PDB-ENSP_mappings:5e9d.A&PDB-ENSP_mappings:5e9d.F&PDB-ENSP_mappings:5enw.A&PDB-ENSP_mappings:5eot.A&PDB-ENSP_mappings:5eu3.A&PDB-ENSP_mappings:5eu4.A&PDB-ENSP_mappings:5eu4.D&PDB-ENSP_mappings:5eu5.A&PDB-ENSP_mappings:5eu6.A&PDB-ENSP_mappings:5euo.A&PDB-ENSP_mappings:5euo.C&PDB-ENSP_mappings:5f7d.A&PDB-ENSP_mappings:5f9j.A&PDB-ENSP_mappings:5fa3.A&PDB-ENSP_mappings:5fa4.A&PDB-ENSP_mappings:5fdw.A&PDB-ENSP_mappings:5grd.A&PDB-ENSP_mappings:5grg.A&PDB-ENSP_mappings:5gsd.A&PDB-ENSP_mappings:5hga.A&PDB-ENSP_mappings:5hga.D&PDB-ENSP_mappings:5hgb.A&PDB-ENSP_mappings:5hgb.D&PDB-ENSP_mappings:5hgb.G&PDB-ENSP_mappings:5hgb.J&PDB-ENSP_mappings:5hgd.A&PDB-ENSP_mappings:5hgd.D&PDB-ENSP_mappings:5hgh.A&PDB-ENSP_mappings:5hhm.A&PDB-ENSP_mappings:5hhm.F&PDB-ENSP_mappings:5hhn.A&PDB-ENSP_mappings:5hho.A&PDB-ENSP_mappings:5hhp.A&PDB-ENSP_mappings:5hhq.A&PDB-ENSP_mappings:5hyj.A&PDB-ENSP_mappings:5hyj.F&PDB-ENSP_mappings:5iro.A&PDB-ENSP_mappings:5iro.E&PDB-ENSP_mappings:5iro.I&PDB-ENSP_mappings:5iro.M&PDB-ENSP_mappings:5iro.Q&PDB-ENSP_mappings:5iro.U&PDB-ENSP_mappings:5isz.A&PDB-ENSP_mappings:5jhd.A&PDB-ENSP_mappings:5jhd.F&PDB-ENSP_mappings:5jzi.A&PDB-ENSP_mappings:5jzi.F&PDB-ENSP_mappings:5men.A&PDB-ENSP_mappings:5meo.A&PDB-ENSP_mappings:5mep.A&PDB-ENSP_mappings:5mep.D&PDB-ENSP_mappings:5meq.A&PDB-ENSP_mappings:5mer.A&PDB-ENSP_mappings:5mer.D&PDB-ENSP_mappings:5n1y.A&PDB-ENSP_mappings:5n6b.A&PDB-ENSP_mappings:5n6b.D&PDB-ENSP_mappings:5nht.H&PDB-ENSP_mappings:5nme.A&PDB-ENSP_mappings:5nme.F&PDB-ENSP_mappings:5nmf.A&PDB-ENSP_mappings:5nmf.F&PDB-ENSP_mappings:5nmg.A&PDB-ENSP_mappings:5nmg.F&PDB-ENSP_mappings:5nmh.A&PDB-ENSP_mappings:5nmk.A&PDB-ENSP_mappings:5nqk.H&PDB-ENSP_mappings:5swq.A&PDB-ENSP_mappings:5tez.A&PDB-ENSP_mappings:5wjl.A&PDB-ENSP_mappings:5wjl.D&PDB-ENSP_mappings:5wjl.G&PDB-ENSP_mappings:5wjn.A&PDB-ENSP_mappings:5wjn.D&PDB-ENSP_mappings:5wjn.G&PDB-ENSP_mappings:5wkf.A&PDB-ENSP_mappings:5wkf.F&PDB-ENSP_mappings:5wkh.A&PDB-ENSP_mappings:5wkh.F&PDB-ENSP_mappings:5wsh.A&PDB-ENSP_mappings:5wwi.A&PDB-ENSP_mappings:5wwj.A&PDB-ENSP_mappings:5wwj.C&PDB-ENSP_mappings:5wwu.A&PDB-ENSP_mappings:5wxc.A&PDB-ENSP_mappings:5wxc.C&PDB-ENSP_mappings:5wxd.A&PDB-ENSP_mappings:5xov.A&PDB-ENSP_mappings:5xov.D&PDB-ENSP_mappings:5yxn.C&PDB-ENSP_mappings:5yxu.C&PDB-ENSP_mappings:5yxu.E&PDB-ENSP_mappings:6am5.A&PDB-ENSP_mappings:6amt.A&PDB-ENSP_mappings:6amt.D&PDB-ENSP_mappings:6amu.A&PDB-ENSP_mappings:6apn.A&PDB-ENSP_mappings:6apn.B&PDB-ENSP_mappings:6at9.A&PDB-ENSP_mappings:6d78.A&PDB-ENSP_mappings:6d7g.A&PDB-ENSP_mappings:6dkp.A&PDB-ENSP_mappings:6e1i.A&PDB-ENSP_mappings:6ei2.A&PDB-ENSP_mappings:6eny.F&PDB-ENSP_mappings:6eqa.A&PDB-ENSP_mappings:6eqb.A&PDB-ENSP_mappings:6ewa.A&PDB-ENSP_mappings:6ewa.E&PDB-ENSP_mappings:6ewc.A&PDB-ENSP_mappings:6ewc.E&PDB-ENSP_mappings:6ewo.A&PDB-ENSP_mappings:6ewo.E&PDB-ENSP_mappings:6g3j.A&PDB-ENSP_mappings:6g3j.D&PDB-ENSP_mappings:6g3k.A&PDB-ENSP_mappings:6g3k.D&PDB-ENSP_mappings:6j1w.A&PDB-ENSP_mappings:6j29.A&PDB-ENSP_mappings:6j2a.A&PDB-ENSP_mappings:6joz.A&PDB-ENSP_mappings:6jp3.A&PDB-ENSP_mappings:6mpp.A&PDB-ENSP_mappings:6nca.A&PDB-ENSP_mappings:6nca.B&PDB-ENSP_mappings:6nca.C&PDB-ENSP_mappings:6nca.D&PDB-ENSP_mappings:6nca.E&PDB-ENSP_mappings:6nca.F&PDB-ENSP_mappings:6nca.G&PDB-ENSP_mappings:6nca.H&PDB-ENSP_mappings:6nca.I&PDB-ENSP_mappings:6nca.J&PDB-ENSP_mappings:6nca.K&PDB-ENSP_mappings:6nca.L&PDB-ENSP_mappings:6nca.M&PDB-ENSP_mappings:6nca.N&PDB-ENSP_mappings:6nca.O&PDB-ENSP_mappings:6nca.P&PDB-ENSP_mappings:6nca.Q&PDB-ENSP_mappings:6nca.R&PDB-ENSP_mappings:6nca.S&PDB-ENSP_mappings:6nca.T&PDB-ENSP_mappings:6o9b.A&PDB-ENSP_mappings:6o9c.A&PDB-ENSP_mappings:6opd.A&PDB-ENSP_mappings:6pbh.A&PDB-ENSP_mappings:6ptb.A&PDB-ENSP_mappings:6ptb.D&PDB-ENSP_mappings:6pte.A&PDB-ENSP_mappings:6pte.E&PDB-ENSP_mappings:6pte.H&PDB-ENSP_mappings:6pte.K&PDB-ENSP_mappings:6q3k.A&PDB-ENSP_mappings:6q3s.A&PDB-ENSP_mappings:6r2l.A&PDB-ENSP_mappings:6rp9.A&PDB-ENSP_mappings:6rp9.F&PDB-ENSP_mappings:6rpa.A&PDB-ENSP_mappings:6rpb.A&PDB-ENSP_mappings:6rpb.F&PDB-ENSP_mappings:6rpb.K&PDB-ENSP_mappings:6rpb.P&PDB-ENSP_mappings:6rsy.A&PDB-ENSP_mappings:6rsy.F&PDB-ENSP_mappings:6ss7.A&PDB-ENSP_mappings:6ss7.D&PDB-ENSP_mappings:6ss8.A&PDB-ENSP_mappings:6ss8.D&PDB-ENSP_mappings:6ss9.A&PDB-ENSP_mappings:6ss9.D&PDB-ENSP_mappings:6ssa.A&PDB-ENSP_mappings:6ssa.D&PDB-ENSP_mappings:6ssa.G&PDB-ENSP_mappings:6ssa.J&PDB-ENSP_mappings:7l1b.A&PDB-ENSP_mappings:7l1c.A&PDB-ENSP_mappings:7l1d.A&PDB-ENSP_mappings:7mle.A&PDB-ENSP_mappings:7phr.H&PDB-ENSP_mappings:7qpd.M&PDB-ENSP_mappings:7rk7.A&PDB-ENSP_mappings:7rm4.A&PDB-ENSP_mappings:7rm4.F&PDB-ENSP_mappings:7rm4.K&PDB-ENSP_mappings:7rm4.P&PDB-ENSP_mappings:7rrg.A&PDB-ENSP_mappings:7uc5.A&PDB-ENSP_mappings:7uc5.D	NA	NA	0.0907	0.0847	0.0476	0.0188	0.1262	0.1667	0.115	0.07553	0.05792	0.1306	0.009915	0.0737	0.1556	0.1224	0.136	0.1113	0.06139	0.1783	0.06746	0.1286	0.0186	0.06777	0.132	0.1646	0.1076	0.1169	0.1783	gnomADg_AMI	NA	0&1&1	0&1&1	32277007&35627158&35962345	NA	NA	NA	NA	NA	NA	NA	NA	NA	NA	NA	NA	16.66	1.64398	B&B&B&B&B	0.2556	0.1151&0.1097&0.1141&0.1224&0.1147	ENST00000396634&ENST00000376806&ENST00000376809&ENST00000376802&ENST00000638375	U	P&P&P&P	B&B&B&B&.	B&B&B&B&.	T	0.49208	0.573757	D&D&D&.&.	P04439&Q5SRN5&P04439&Q5SRN7&A0A1W2PS24	YES&.&.&.&.	NA	NA	NA	NA	NA	NA	NA	NA	0.089	-17	-34	9	-32	0.01	0	0	0	HLA-A	NA	NA	0.0001941	0.000254	g	NA	NA	NA	NA	0.944	0.493228	0.493228	0.444772	0.444772	-0.64377	likely_benign	0.1141
chr17	34320812	chr17_34320812_A_C	A	C	27775700	CSQ=C	missense_variant	MODERATE	CCL8	ENSG00000108700	Transcript	ENST00000394620	protein_coding	ENST00000394620.2:c.205A>C	ENSP00000378118.1:p.Lys69Gln	272	205	69	K/Q	Aaa/Caa	rs1133763&COSV67013983	1	NA	1	NA	SNV	HGNC	HGNC:10635	YES	NM_005623.3	NA	1	P1	CCDS11280.1	ENSP00000378118	P80075.200	NA	UPI000002FE45	NA	NA	deleterious(0.01)	possibly_damaging(0.598)	PDB-ENSP_mappings:1esr.A&PDB-ENSP_mappings:7s5a.A&PDB-ENSP_mappings:7s5a.B	NA	NA	0.2272	0.0658	0.2939	0.2986	0.1511	0.4029	0.2071	0.06201	0.3149	0.1598	0.3137	0.1529	0.1557	0.1866	0.3602	0.1509	0.06388	0.1711	0.2474	0.1581	0.2942	0.1454	0.1456	0.156	0.1545	0.3677	0.4029	SAS	NA	0&1	1&1	29703961&28129359&17848170&19415413&34491321&36647296&31727947&29875488&34648354&36168886	NA	NA	NA	NA	NA	NA	NA	NA	NA	NA	NA	NA	22.4	2.51286	B	0.40441	0.1875	ENST00000394620	N	P	P	P	T	0.16985	0.343671	NA	P80075	YES	19415413&14647058&29875488	0.01&0.01&0.70	Blood_protein_levels	2.28	NA	NA	NA	NA	0.061	-10	-44	14	6	0	0	0	0	CCL8	NA	NA	0.000217	0.000148	A	ENSG00000108700	C-C_motif_chemokine_ligand_8	CCL8	0.803677	0.541	0.256674	0.256674	0.24219	0.24219	-0.712531	likely_benign	0.1875
chr19	55161102	chr19_55161102_T_C	T	C	13728300	C	missense_variant	MODERATE	DNAAF3	ENSG00000167646	Transcript	ENST00000524407	protein_coding	ENST00000524407.7:c.875A>G	ENSP00000432046.3:p.Glu292Gly	970	875	292	E/G	gAg/gGg	rs2365725&COSV61275481	1	NA	-1	NA	SNV	HGNC	HGNC:30492	YES	NM_001256715.2	NA	1	P4	CCDS59422.1	ENSP00000432046	Q8N9W5.137	NA	UPI000007219C	Q8N9W5-1	1	deleterious(0.05)	possibly_damaging(0.81)	NA	NA	NA	0.2276	0.5234	0.1455	0.0913	0.1421	0.1145	0.1591	0.4908	0.1169	0.2512	0.07956	0.0948	0.1557	0.1975	0.1373	0.2397	0.4836	0.1468	0.1654	0.2581	0.0832	0.09898	0.2943	0.1494	0.2397	0.1363	0.5234	AFR	benign&likely_benign	0&1	1&1	25741868&24033266	NA	NA	NA	NA	NA	NA	NA	NA	NA	NA	NA	NA	22.3	2.4511	B&B&B&B	0.14201	0.0921&0.0884&0.0934&0.0825	ENST00000455045&ENST00000524407&ENST00000527223&ENST00000391720	N	P&P&P&P&P&P&P	.&P&.&.	.&B&.&.	T	0.19987	0.364146	D&.&.&D	Q8N9W5-7&Q8N9W5&Q8N9W5-3&Q8N9W5-6	.&.&YES&.	NA	NA	Primary_ciliary_dyskinesia&Dilated_Cardiomyopathy__Recessive&CILIARY_DYSKINESIA__PRIMARY__2&Hypertrophic_cardiomyopathy&Familial_Hypertrophic_Cardiomyopathy_with_Wolff-Parkinson-White_Syndrome&ClinVar:_phenotype_not_specified&Familial_restrictive_cardiomyopathy	1.35	NA	NA	NA	NA	NA	9	-2	-31	-37	0	0	0	0	DNAAF3	Benign	0.289768	-0.000125	-7.606e-05	T	ENSG00000129991	troponin_I3&_cardiac_type	TNNI3	0.664821	NA	0.151489	0.151489	0.100802	0.118944	-0.584732	likely_benign	0.0884
chr19	55161102	chr19_55161102_T_C	T	C	13728300	CSQ=C	upstream_gene_variant	MODIFIER	TNNI3	ENSG00000129991	Transcript	ENST00000344887	protein_coding	NA	NA	NA	NA	NA	NA	NA	rs2365725&COSV61275481	1	3370	-1	NA	SNV	HGNC	HGNC:11947	YES	NM_000363.5	NA	1	P1	CCDS42628.1	ENSP00000341838	P19429.215	Q6FGX2.146	UPI0000155A10	NA	1	NA	NA	NA	NA	NA	0.2276	0.5234	0.1455	0.0913	0.1421	0.1145	0.1591	0.4908	0.1169	0.2512	0.07956	0.0948	0.1557	0.1975	0.1373	0.2397	0.4836	0.1468	0.1654	0.2581	0.0832	0.09898	0.2943	0.1494	0.2397	0.1363	0.5234	AFR	benign&likely_benign	0&1	1&1	25741868&24033266	NA	NA	NA	NA	NA	NA	NA	NA	NA	NA	NA	NA	22.3	2.4511	NA	NA	NA	NA	NA	NA	NA	NA	NA	NA	NA	NA	NA	NA	NA	NA	Dilated_Cardiomyopathy__Recessive&Primary_ciliary_dyskinesia&CILIARY_DYSKINESIA__PRIMARY__2&Familial_Hypertrophic_Cardiomyopathy_with_Wolff-Parkinson-White_Syndrome&Hypertrophic_cardiomyopathy&Familial_restrictive_cardiomyopathy&ClinVar:_phenotype_not_specified	1.35	NA	NA	NA	NA	NA	9	-2	-31	-37	0	0	0	0	DNAAF3	NA	NA	-0.000125	-7.606e-05	T	ENSG00000129991	troponin_I3&_cardiac_type	TNNI3	0.664821	NA	NA	NA	NA	NA	-0.584732	NA	NA
chr17	34320812	chr17_34320812_A_C	A	C	27775700	CSQ=C	missense_variant	MODERATE	CCL8	ENSG00000108700	Transcript	ENST00000394620	protein_coding	ENST00000394620.2:c.205A>C	ENSP00000378118.1:p.Lys69Gln	272	205	69	K/Q	Aaa/Caa	rs1133763&COSV67013983	1	NA	1	NA	SNV	HGNC	HGNC:10635	YES	NM_005623.3	NA	1	P1	CCDS11280.1	ENSP00000378118	P80075.200	NA	UPI000002FE45	NA	NA	deleterious(0.01)	possibly_damaging(0.598)	PDB-ENSP_mappings:1esr.A&PDB-ENSP_mappings:7s5a.A&PDB-ENSP_mappings:7s5a.B	NA	NA	0.2272	0.0658	0.2939	0.2986	0.1511	0.4029	0.2071	0.06201	0.3149	0.1598	0.3137	0.1529	0.1557	0.1866	0.3602	0.1509	0.06388	0.1711	0.2474	0.1581	0.2942	0.1454	0.1456	0.156	0.1545	0.3677	0.4029	SAS	NA	0&1	1&1	29703961&28129359&17848170&19415413&34491321&36647296&31727947&29875488&34648354&36168886	NA	NA	NA	NA	NA	NA	NA	NA	NA	NA	NA	NA	22.4	2.51286	B	0.40441	0.1875	ENST00000394620	N	P	P	P	T	0.16985	0.343671	NA	P80075	YES	19415413&14647058&29875488	0.01&0.01&0.70	Blood_protein_levels	2.28	NA	NA	NA	NA	0.061	-10	-44	14	6	0	0	0	0	CCL8	NA	NA	0.000217	0.000148	A	ENSG00000108700	C-C_motif_chemokine_ligand_8	CCL8	0.803677	0.541	0.256674	0.256674	0.24219	0.24219	-0.712531	likely_benign	0.1875
chr2	241082327	chr2_241082327_G_T	G	T	18394400	T	missense_variant	MODERATE	SNED1	ENSG00000162804	Transcript	ENST00000310397	protein_coding	ENST00000310397.13:c.4084G>T	ENSP00000308893.8:p.Ala1362Ser	4304	4084	1362	A/S	Gcc/Tcc	rs2108485&COSV54090384	1	NA	1	NA	SNV	HGNC	HGNC:24696	YES	NM_001080437.3	NA	5	P2	CCDS46562.1	ENSP00000308893	Q8TER0.157	NA	UPI0000DD7AB0	Q8TER0-1	NA	tolerated(1)	benign(0)	NA	NA	NA	0.4257	0.7511	0.3545	0.5546	0.168	0.1687	0.2615	0.6844	0.4009	0.2293	0.5675	0.1745	0.1557	0.2358	0.1782	0.3296	0.6706	0.1244	0.3078	0.2275	0.5577	0.1704	0.2278	0.1544	0.2995	0.1838	0.7511	AFR	NA	0&1	1&1	31896777&35870639	NA	NA	NA	NA	NA	NA	NA	NA	NA	NA	NA	NA	14.42	1.30487	B&B&B	0.07272	0.0789&0.0525&0.0573	ENST00000405547&ENST00000310397&ENST00000342631	N	P&P&P	.&B&.	.&B&.	T	0.23591	0.389445	T&T&.	Q8TER0-3&Q8TER0&B5MEF5	.&YES&.	NA	NA	NA	1.12	NA	NA	NA	NA	0.129	10	-50	-40	37	0	0.04	0	0.03	SNED1	NA	NA	3.445e-05	4.33e-05	T	NA	NA	NA	NA	0.182	0.0420113	0.0420113	0.0287972	0.0287972	-0.666657	likely_benign	0.0525
chr17	79077484	chr17_79077484_G_A	G	A	30006800	A	synonymous_variant	LOW	ENGASE	ENSG00000167280	Transcript	ENST00000579016	protein_coding	ENST00000579016.6:c.201G>A	ENSP00000462333.1:p.Pro67%3D	322	201	67	P	ccG/ccA	rs3744181&COSV56134757	1	NA	1	NA	SNV	HGNC	HGNC:24622	YES	NM_001042573.3	NA	1	P1	CCDS42394.1	ENSP00000462333	Q8NFI3.133	NA	UPI000006CF27	Q8NFI3-1	NA	NA	NA	NA	NA	NA	0.249	0.1672	0.3112	0.3274	0.1292	0.3579	0.2115	0.1615	0.3717	0.1248	0.3388	0.142	0.1558	0.1839	0.3166	0.1765	0.1573	0.2906	0.2717	0.1249	0.3334	0.1432	0.0443	0.1529	0.1433	0.3168	0.3717	gnomADe_AMR	NA	0&1	0&1	NA	NA	NA	NA	NA	NA	NA	NA	NA	NA	NA	NA	NA	4.652	0.331431	NA	NA	NA	NA	NA	NA	NA	NA	NA	NA	NA	NA	NA	NA	NA	NA	NA	-5.23	NA	NA	NA	NA	NA	-46	14	-15	13	0	0	0.01	0.03	ENGASE	NA	NA	2.444e-05	3.21e-05	G	NA	NA	NA	NA	0.894	NA	NA	NA	NA	NA	NA	NA
chr4	947730	chr4_947730_C_T	C	T	20358700	CSQ=T	5_prime_UTR_variant	MODIFIER	TMEM175	ENSG00000127419	Transcript	ENST00000264771	protein_coding	ENST00000264771.9:c.-10C>T	NA	103	NA	NA	NA	NA	rs2290402&COSV53277953	1	NA	1	NA	SNV	HGNC	HGNC:28709	YES	NM_032326.4	NA	1	P1	CCDS3341.1	ENSP00000264771	Q9BSA9.135	NA	UPI000006D921	Q9BSA9-1	NA	NA	NA	NA	NA	NA	0.1504	0.025	0.1167	0.3056	0.1521	0.182	0.1546	0.04171	0.1083	0.2623	0.3102	0.05157	0.1559	0.1649	0.2053	0.1218	0.04318	0.2193	0.1194	0.2677	0.2908	0.04905	0.2816	0.153	0.1409	0.2008	0.3102	gnomADe_EAS	NA	0&1	1&1	36609826&37238672&25102180	NA	NA	NA	NA	NA	NA	NA	0	0	0	NA	NA	6.407	0.490699	NA	NA	NA	NA	NA	NA	NA	NA	NA	NA	NA	NA	NA	NA	NA	NA	Type_2_diabetes	NA	NA	NA	NA	NA	NA	0	-21	-21	36	0	0.03	0	0	TMEM175	NA	NA	-2.4e-06	-2.9e-06	C	ENSG00000127419	transmembrane_protein_175	TMEM175	0.623018	0.8	NA	NA	NA	NA	NA	NA	NA
chr16	1200389	chr16_1200389_A_G	A	G	26990100	CSQ=G	missense_variant	MODERATE	CACNA1H	ENSG00000196557	Transcript	ENST00000348261	protein_coding	ENST00000348261.11:c.937A>G	ENSP00000334198.7:p.Met313Val	1320	937	313	M/V	Atg/Gtg	rs36117280&COSV61993451	1	NA	1	NA	SNV	HGNC	HGNC:1395	YES	NM_021098.3	NA	1	A2	CCDS45375.1	ENSP00000334198	O95180.203	NA	UPI000012727B	O95180-1	1	tolerated_low_confidence(1)	benign(0)	NA	NA	NA	0.1026	0.0651	0.0965	0.0625	0.1392	0.1616	0.133	0.07823	0.06675	0.1199	0.06639	0.165	0.1559	0.1408	0.1726	0.1277	0.08472	0.07456	0.1077	0.1135	0.06486	0.1716	0.1139	0.1551	0.139	0.1629	0.1726	gnomADe_SAS	benign	0&1	1&1	32851260	NA	NA	NA	NA	NA	NA	gain/donor/1200389-1200390/Medium/3.374351	NA	NA	NA	NA	NA	3.771	0.255676	B&B&.&B	0.00191	0.0514&0.0511&.&0.0514	ENST00000348261&ENST00000638323&ENST00000358590&ENST00000565831	N	P&P&P	B&.&B&B	B&.&B&B	T	0.54332	0.61012	T&.&T&T	O95180&A0A1W2PR14&O95180-2&O95180-2	YES&.&.&.	NA	NA	ClinVar:_phenotype_not_specified	-4.56	NA	NA	NA	NA	0.274	-33	-36	-5	-35	0	0	0	0	CACNA1H	Benign	0.0650939	0.0001073	5.21e-05	G	NA	NA	NA	NA	0.0051	0.0435189	0.0401481	0.0397697	0.0387369	-0.452977	likely_benign	0.0514
chr19	35739273	chr19_35739273_T_C	T	C	18002400	C	downstream_gene_variant	MODIFIER	KMT2B	ENSG00000272333	Transcript	ENST00000420124	protein_coding	NA	NA	NA	NA	NA	NA	NA	rs12459634	1	395	1	NA	SNV	HGNC	HGNC:15840	YES	NM_014727.3	NA	1	P2	CCDS46055.1	ENSP00000398837	Q9UMN6.224	NA	UPI00001376B5	NA	1	NA	NA	NA	NA	NA	0.0787	0.0098	0.1484	0	0.1571	0.1227	0.1328	0.0237	0.1759	0.2358	0.000493	0.06766	0.1559	0.1525	0.1564	0.1114	0.02822	0.02193	0.164	0.2483	0.001537	0.07121	0.288	0.1537	0.1593	0.1554	0.288	gnomADg_MID	NA	NA	1	31337649&29875488&32888494	NA	NA	NA	NA	NA	NA	NA	NA	NA	NA	NA	NA	6.863	0.534717	NA	NA	NA	NA	NA	NA	NA	NA	NA	NA	NA	NA	NA	NA	22286170&29875488	0.70&0.70	Blood_protein_levels	1.33	NA	NA	NA	NA	NA	-1	-6	1	49	0	0	0	0	AD000671.6	NA	NA	8.345e-05	3.71e-05	T	NA	NA	NA	NA	NA	NA	NA	NA	NA	NA	NA	NA
chr19	35739273	chr19_35739273_T_C	T	C	18002400	C	downstream_gene_variant	MODIFIER	U2AF1L4	ENSG00000161265	Transcript	ENST00000378975	protein_coding	NA	NA	NA	NA	NA	NA	NA	rs12459634	1	3254	-1	NA	SNV	HGNC	HGNC:23020	YES	NM_001040425.3	NA	1	NA	CCDS42551.1	ENSP00000368258	Q8WU68.179	NA	UPI0000D5B822	Q8WU68-3	NA	NA	NA	NA	NA	NA	0.0787	0.0098	0.1484	0	0.1571	0.1227	0.1328	0.0237	0.1759	0.2358	0.000493	0.06766	0.1559	0.1525	0.1564	0.1114	0.02822	0.02193	0.164	0.2483	0.001537	0.07121	0.288	0.1537	0.1593	0.1554	0.288	gnomADg_MID	NA	NA	1	31337649&29875488&32888494	NA	NA	NA	NA	NA	NA	NA	NA	NA	NA	NA	NA	6.863	0.534717	NA	NA	NA	NA	NA	NA	NA	NA	NA	NA	NA	NA	NA	NA	22286170&29875488	0.70&0.70	Blood_protein_levels	1.33	NA	NA	NA	NA	NA	-1	-6	1	49	0	0	0	0	AD000671.6	NA	NA	8.345e-05	3.71e-05	T	NA	NA	NA	NA	0.47	NA	NA	NA	NA	NA	NA	NA
chr19	35739273	chr19_35739273_T_C	T	C	18002400	CSQ=C	3_prime_UTR_variant	MODIFIER	IGFLR1	ENSG00000126246	Transcript	ENST00000246532	protein_coding	ENST00000246532.6:c.*7A>G	NA	1175	NA	NA	NA	NA	rs12459634	1	NA	-1	NA	SNV	HGNC	HGNC:23620	YES	NM_024660.4	NA	1	P2	CCDS12472.1	ENSP00000246532	Q9H665.138	NA	UPI0000049B26	Q9H665-1	NA	NA	NA	NA	NA	NA	0.0787	0.0098	0.1484	0	0.1571	0.1227	0.1328	0.0237	0.1759	0.2358	0.000493	0.06766	0.1559	0.1525	0.1564	0.1114	0.02822	0.02193	0.164	0.2483	0.001537	0.07121	0.288	0.1537	0.1593	0.1554	0.288	gnomADg_MID	NA	NA	1	31337649&29875488&32888494	NA	NA	NA	NA	NA	NA	NA	NA	NA	NA	NA	NA	6.863	0.534717	NA	NA	NA	NA	NA	NA	NA	NA	NA	NA	NA	NA	NA	NA	22286170&29875488	0.70&0.70	Blood_protein_levels	1.33	NA	NA	NA	NA	NA	-1	-6	1	49	0	0	0	0	AD000671.6	NA	NA	8.345e-05	3.71e-05	T	NA	NA	NA	NA	NA	NA	NA	NA	NA	NA	NA	NA
chr3	33864074	chr3_33864074_C_T	C	T	24271600	CSQ=T	missense_variant	MODERATE	PDCD6IP	ENSG00000170248	Transcript	ENST00000307296	protein_coding	ENST00000307296.8:c.2189C>T	ENSP00000307387.3:p.Ser730Leu	2288	2189	730	S/L	tCa/tTa	rs1127732&COSV56242465	1	NA	1	NA	SNV	HGNC	HGNC:8766	YES	NM_013374.6	NA	1	A1	CCDS2660.1	ENSP00000307387	Q8WUM4.205	NA	UPI00000709A6	Q8WUM4-1	1	tolerated(0.09)	benign(0.12)	NA	NA	NA	0.2478	0.1581	0.3112	0.3889	0.1332	0.2965	0.2285	0.1541	0.4302	0.1914	0.407	0.131	0.1559	0.2071	0.2888	0.1831	0.1589	0.07127	0.2978	0.1933	0.392	0.1328	0.1709	0.157	0.192	0.293	0.4302	gnomADe_AMR	NA	0&1	1&1	21850187&17760956&32450446	NA	NA	NA	NA	NA	NA	NA	NA	NA	NA	NA	NA	22.5	2.51472	B&B	0.19518	0.1048&0.1057	ENST00000307296&ENST00000457054	N	P&P	P&.	B&.	T	0.39495	0.504793	D&T	Q8WUM4&Q8WUM4-2	.&YES	NA	NA	Total_PHF-tau_SNP_x_SNP_interaction	2.55	NA	NA	NA	NA	0.063	9	-4	49	47	0	0	0	0	PDCD6IP	NA	NA	-1.407e-05	-1.884e-05	C	NA	NA	NA	NA	0.582	0.0704779	0.0704779	0.102553	0.102553	-0.626542	likely_benign	0.1048
chr4	947730	chr4_947730_C_T	C	T	20358700	CSQ=T	5_prime_UTR_variant	MODIFIER	TMEM175	ENSG00000127419	Transcript	ENST00000264771	protein_coding	ENST00000264771.9:c.-10C>T	NA	103	NA	NA	NA	NA	rs2290402&COSV53277953	1	NA	1	NA	SNV	HGNC	HGNC:28709	YES	NM_032326.4	NA	1	P1	CCDS3341.1	ENSP00000264771	Q9BSA9.135	NA	UPI000006D921	Q9BSA9-1	NA	NA	NA	NA	NA	NA	0.1504	0.025	0.1167	0.3056	0.1521	0.182	0.1546	0.04171	0.1083	0.2623	0.3102	0.05157	0.1559	0.1649	0.2053	0.1218	0.04318	0.2193	0.1194	0.2677	0.2908	0.04905	0.2816	0.153	0.1409	0.2008	0.3102	gnomADe_EAS	NA	0&1	1&1	36609826&37238672&25102180	NA	NA	NA	NA	NA	NA	NA	0	0	0	NA	NA	6.407	0.490699	NA	NA	NA	NA	NA	NA	NA	NA	NA	NA	NA	NA	NA	NA	NA	NA	Type_2_diabetes	NA	NA	NA	NA	NA	NA	0	-21	-21	36	0	0.03	0	0	TMEM175	NA	NA	-2.4e-06	-2.9e-06	C	ENSG00000127419	transmembrane_protein_175	TMEM175	0.623018	0.8	NA	NA	NA	NA	NA	NA	NA
chr1	196998328	chr1_196998328_G_T	G	T	20520800	CSQ=T	intron_variant	MODIFIER	CFHR5	ENSG00000134389	Transcript	ENST00000256785	protein_coding	ENST00000256785.5:c.1147+24G>T	NA	NA	NA	NA	NA	NA	rs1332664&COSV56827664	1	NA	1	NA	SNV	HGNC	HGNC:24668	YES	NM_030787.4	NA	1	P1	CCDS1387.1	ENSP00000256785	Q9BXR6.164	NA	UPI0000043814	NA	1	NA	NA	NA	NA	NA	0.3061	0.0507	0.4265	0.6667	0.175	0.3292	0.2587	0.05754	0.4642	0.1795	0.7007	0.2493	0.1561	0.2201	0.2891	0.1806	0.05935	0.06469	0.3346	0.1878	0.6921	0.2501	0.1171	0.1614	0.1937	0.3214	0.7007	gnomADe_EAS	benign	0&1	1&1	26825529	NA	NA	NA	NA	NA	NA	NA	NA	NA	NA	NA	NA	1.42	0.013234	NA	NA	NA	NA	NA	NA	NA	NA	NA	NA	NA	NA	NA	NA	NA	NA	NA	-1.87	NA	NA	NA	NA	NA	-32	-24	-24	-33	0	0	0.04	0	CFHR5	NA	NA	-9.67e-05	-6.76e-05	G	ENSG00000134389&ENSG00000143278&ENSG00000080910	complement_factor_H_related_5&coagulation_factor_XIII_B_chain&complement_factor_H_related_2	CFHR5&F13B&CFHR2	0.7829594612121582&0.6071581840515137&0.7547244429588318	0.613	NA	NA	NA	NA	NA	NA	NA
chr1	196998328	chr1_196998328_G_T	G	T	20520800	CSQ=T	intron_variant	MODIFIER	CFHR5	ENSG00000134389	Transcript	ENST00000256785	protein_coding	ENST00000256785.5:c.1147+24G>T	NA	NA	NA	NA	NA	NA	rs1332664&COSV56827664	1	NA	1	NA	SNV	HGNC	HGNC:24668	YES	NM_030787.4	NA	1	P1	CCDS1387.1	ENSP00000256785	Q9BXR6.164	NA	UPI0000043814	NA	1	NA	NA	NA	NA	NA	0.3061	0.0507	0.4265	0.6667	0.175	0.3292	0.2587	0.05754	0.4642	0.1795	0.7007	0.2493	0.1561	0.2201	0.2891	0.1806	0.05935	0.06469	0.3346	0.1878	0.6921	0.2501	0.1171	0.1614	0.1937	0.3214	0.7007	gnomADe_EAS	benign	0&1	1&1	26825529	NA	NA	NA	NA	NA	NA	NA	NA	NA	NA	NA	NA	1.42	0.013234	NA	NA	NA	NA	NA	NA	NA	NA	NA	NA	NA	NA	NA	NA	NA	NA	NA	-1.87	NA	NA	NA	NA	NA	-32	-24	-24	-33	0	0	0.04	0	CFHR5	NA	NA	-9.67e-05	-6.76e-05	G	ENSG00000134389&ENSG00000143278&ENSG00000080910	complement_factor_H_related_5&coagulation_factor_XIII_B_chain&complement_factor_H_related_2	CFHR5&F13B&CFHR2	0.7829594612121582&0.6071581840515137&0.7547244429588318	0.613	NA	NA	NA	NA	NA	NA	NA
chr21	26932893	chr21_26932893_C_T	C	T	5939230	CSQ=T	missense_variant	MODERATE	ADAMTS5	ENSG00000154736	Transcript	ENST00000284987	protein_coding	ENST00000284987.6:c.1841G>A	ENSP00000284987.5:p.Arg614His	2538	1841	614	R/H	cGc/cAc	rs2830585&COSV53175235	1	NA	-1	NA	SNV	HGNC	HGNC:221	YES	NM_007038.5	NA	1	P1	CCDS13579.1	ENSP00000284987	Q9UNA0.205	NA	UPI00001AEAC2	NA	NA	deleterious_low_confidence(0.01)	probably_damaging(0.999)	PDB-ENSP_mappings:2rjq.A	NA	NA	0.0988	0.0484	0.1138	0.0992	0.1799	0.0726	0.1246	0.06379	0.08238	0.1454	0.08689	0.15	0.1562	0.1375	0.08282	0.1236	0.06858	0.3286	0.1247	0.1404	0.114	0.1442	0.1867	0.1524	0.1619	0.0779	0.3286	gnomADg_AMI	benign	0&1	1&1	18240210&30369484&30652828&30072576&31663692&32937098&31761296&28240269&36982708&34434966&36224396&36168886	NA	NA	NA	NA	NA	NA	NA	NA	NA	NA	NA	NA	28.4	4.16736	B	0.44371	0.2146	ENST00000284987	D	P	D	D	T	0.58521	0.639698	D	Q9UNA0	YES	27706574&30652828&30072576	0.02&0.02&0.70	Blood_protein_levels&Appendicular_lean_mass	2.33	NA	NA	NA	NA	0.4	18	41	-49	-32	0	0	0	0	ADAMTS5	NA	NA	-0.0002104	-0.0001374	C	ENSG00000154736	ADAM_metallopeptidase_with_thrombospondin_type_1_motif_5	ADAMTS5	0.899623	0.324	0.814697	0.814697	0.848733	0.848733	-0.402967	likely_benign	0.2146
chr11	703175	chr11_703175_A_G	A	G	13371600	CSQ=G	upstream_gene_variant	MODIFIER	EPS8L2	ENSG00000177106	Transcript	ENST00000318562	protein_coding	NA	NA	NA	NA	NA	NA	NA	rs7107522&COSV59350232	1	3056	1	NA	SNV	HGNC	HGNC:21296	YES	NM_022772.4	NA	1	P1	CCDS31328.1	ENSP00000320828	Q9H6S3.174	NA	UPI000006226C	Q9H6S3-1	1	NA	NA	NA	NA	NA	0.2063	0.2867	0.1297	0.2599	0.172	0.1319	0.1558	0.2631	0.09064	0.2099	0.273	0.1178	0.1563	0.1665	0.1156	0.1869	0.2659	0.1637	0.1491	0.2062	0.2604	0.1134	0.2373	0.1569	0.2024	0.1162	0.2867	AFR	NA	0&1	0&1	33119910	NA	NA	NA	NA	NA	NA	NA	NA	NA	NA	NA	NA	0.705	-0.134056	NA	NA	NA	NA	NA	NA	NA	NA	NA	NA	NA	NA	NA	NA	NA	NA	NA	-2.93	NA	NA	NA	NA	NA	-28	-29	-26	-29	0	0	0	0	TMEM80	NA	NA	0.000603	0.0005617	A	NA	NA	NA	NA	0.602	NA	NA	NA	NA	NA	NA	NA
chr11	703175	chr11_703175_A_G	A	G	13371600	G	3_prime_UTR_variant	MODIFIER	TMEM80	ENSG00000177042	Transcript	ENST00000397510	protein_coding	ENST00000397510.9:c.*25A>G	NA	469	NA	NA	NA	NA	rs7107522&COSV59350232	1	NA	1	NA	SNV	HGNC	HGNC:27453	YES	NM_001042463.3	NA	5	P1	CCDS41587.3	ENSP00000380646	Q96HE8.135	NA	UPI00001F99AE	NA	NA	NA	NA	NA	NA	NA	0.2063	0.2867	0.1297	0.2599	0.172	0.1319	0.1558	0.2631	0.09064	0.2099	0.273	0.1178	0.1563	0.1665	0.1156	0.1869	0.2659	0.1637	0.1491	0.2062	0.2604	0.1134	0.2373	0.1569	0.2024	0.1162	0.2867	AFR	NA	0&1	0&1	33119910	NA	NA	NA	NA	NA	NA	NA	NA	NA	NA	NA	NA	0.705	-0.134056	NA	NA	NA	NA	NA	NA	NA	NA	NA	NA	NA	NA	NA	NA	NA	NA	NA	-2.93	NA	NA	NA	NA	NA	-28	-29	-26	-29	0	0	0	0	TMEM80	NA	NA	0.000603	0.0005617	A	NA	NA	NA	NA	0.271	NA	NA	NA	NA	NA	NA	NA
chr1	197159596	chr1_197159596_G_A	G	A	61229500	CSQ=A	synonymous_variant	LOW	ZBTB41	ENSG00000177888	Transcript	ENST00000367405	protein_coding	ENST00000367405.5:c.2493C>T	ENSP00000356375.3:p.Leu831%3D	2681	2493	831	L	ctC/ctT	rs12128631&COSV66358685&COSV66359210	1	NA	-1	NA	SNV	HGNC	HGNC:24819	YES	NM_194314.3	NA	1	P1	CCDS30960.1	ENSP00000356375	Q5SVQ8.157	NA	UPI00001D7DE7	Q5SVQ8-1	NA	NA	NA	NA	NA	NA	0.2977	0.0265	0.4251	0.6716	0.17	0.32	0.2558	0.04184	0.4647	0.1585	0.7056	0.2491	0.1563	0.2166	0.277	0.1751	0.0441	0.06469	0.333	0.1644	0.6946	0.2479	0.1139	0.1611	0.193	0.3059	0.7056	gnomADe_EAS	NA	0&1&1	0&1&1	NA	NA	NA	NA	NA	NA	NA	NA	NA	NA	NA	NA	NA	0.183	-0.410025	NA	NA	NA	NA	NA	NA	NA	NA	NA	NA	NA	NA	NA	NA	23381943	0.7	Age_Related_Macular_Degeneration_with_neovascularization&Age_Related_Macular_Degeneration_with_GeographicAtropy&Advanced_age_related_macular_degeneration	-4.55	NA	NA	NA	NA	NA	-34	49	21	-2	0	0	0	0	ZBTB41	NA	NA	0.0159	0.00587	G	ENSG00000080910&ENSG00000143278	complement_factor_H_related_2&coagulation_factor_XIII_B_chain	CFHR2&F13B	0.7547244429588318&0.6071581840515137	0.463	NA	NA	NA	NA	NA	NA	NA
chr22	17108262	chr22_17108262_T_G	T	G	9492640	CSQ=G	intron_variant	MODIFIER	IL17RA	ENSG00000177663	Transcript	ENST00000319363	protein_coding	ENST00000319363.11:c.1088-45T>G	NA	NA	NA	NA	NA	NA	rs41372049&COSV60053040	1	NA	1	NA	SNV	HGNC	HGNC:5985	YES	NM_014339.7	NA	1	P2	CCDS13739.1	ENSP00000320936	Q96F46.183	NA	UPI000005031F	Q96F46-1	1	NA	NA	NA	NA	NA	0.0813	0.0416	0.1369	0.003	0.161	0.0941	0.1303	0.06051	0.1504	0.08482	0.002091	0.1527	0.1563	0.134	0.125	0.118	0.06256	0.1305	0.1363	0.07699	0.005399	0.148	0.1013	0.1539	0.09943	0.1214	0.161	EUR	NA	0&1	1&1	29875488	NA	NA	NA	NA	NA	NA	NA	NA	NA	NA	NA	NA	4.441	0.31308	NA	NA	NA	NA	NA	NA	NA	NA	NA	NA	NA	NA	NA	NA	29875488	0.7	Blood_protein_levels	-4.54	NA	NA	NA	NA	NA	45	22	10	45	0	0	0	0	IL17RA	NA	NA	1.8e-05	2.41e-05	T	NA	NA	NA	NA	0.624	NA	NA	NA	NA	NA	NA	NA
chr9	92637979	chr9_92637979_C_T	C	T	24134200	CSQ=T	intron_variant	MODIFIER	IPPK	ENSG00000127080	Transcript	ENST00000287996	protein_coding	ENST00000287996.8:c.916+22G>A	NA	NA	NA	NA	NA	NA	rs2277169&COSV55335202	1	NA	-1	NA	SNV	HGNC	HGNC:14645	YES	NM_022755.6	NA	1	P1	CCDS6699.1	ENSP00000287996	Q9H8X2.163	NA	UPI000006EBCA	NA	NA	NA	NA	NA	NA	NA	0.1595	0.0129	0.0879	0.3016	0.1571	0.2648	0.1614	0.03159	0.07864	0.1722	0.3195	0.1115	0.1563	0.1684	0.2644	0.1251	0.03997	0.07473	0.1102	0.1872	0.3051	0.1023	0.1646	0.1573	0.1437	0.2601	0.3195	gnomADe_EAS	NA	0&1	0&1	NA	NA	NA	NA	NA	NA	NA	loss/donor/92637979-92637980/Medium/9.888535	NA	NA	NA	NA	NA	1.282	-0.008678	NA	NA	NA	NA	NA	NA	NA	NA	NA	NA	NA	NA	NA	NA	NA	NA	NA	0.703	NA	NA	NA	NA	NA	-20	38	43	1	0	0	0	0.04	IPPK	NA	NA	2.67e-05	3.654e-05	C	ENSG00000127080&ENSG00000185963	inositol-pentakisphosphate_2-kinase&BICD_cargo_adaptor_2	IPPK&BICD2	0.5302172899246216&0.6229830384254456	0.265	NA	NA	NA	NA	NA	NA	NA
chr1	197159596	chr1_197159596_G_A	G	A	61229500	CSQ=A	synonymous_variant	LOW	ZBTB41	ENSG00000177888	Transcript	ENST00000367405	protein_coding	ENST00000367405.5:c.2493C>T	ENSP00000356375.3:p.Leu831%3D	2681	2493	831	L	ctC/ctT	rs12128631&COSV66358685&COSV66359210	1	NA	-1	NA	SNV	HGNC	HGNC:24819	YES	NM_194314.3	NA	1	P1	CCDS30960.1	ENSP00000356375	Q5SVQ8.157	NA	UPI00001D7DE7	Q5SVQ8-1	NA	NA	NA	NA	NA	NA	0.2977	0.0265	0.4251	0.6716	0.17	0.32	0.2558	0.04184	0.4647	0.1585	0.7056	0.2491	0.1563	0.2166	0.277	0.1751	0.0441	0.06469	0.333	0.1644	0.6946	0.2479	0.1139	0.1611	0.193	0.3059	0.7056	gnomADe_EAS	NA	0&1&1	0&1&1	NA	NA	NA	NA	NA	NA	NA	NA	NA	NA	NA	NA	NA	0.183	-0.410025	NA	NA	NA	NA	NA	NA	NA	NA	NA	NA	NA	NA	NA	NA	23381943	0.7	Age_Related_Macular_Degeneration_with_neovascularization&Age_Related_Macular_Degeneration_with_GeographicAtropy&Advanced_age_related_macular_degeneration	-4.55	NA	NA	NA	NA	NA	-34	49	21	-2	0	0	0	0	ZBTB41	NA	NA	0.0159	0.00587	G	ENSG00000080910&ENSG00000143278	complement_factor_H_related_2&coagulation_factor_XIII_B_chain	CFHR2&F13B	0.7547244429588318&0.6071581840515137	0.463	NA	NA	NA	NA	NA	NA	NA
chr22	17108262	chr22_17108262_T_G	T	G	9492640	CSQ=G	intron_variant	MODIFIER	IL17RA	ENSG00000177663	Transcript	ENST00000319363	protein_coding	ENST00000319363.11:c.1088-45T>G	NA	NA	NA	NA	NA	NA	rs41372049&COSV60053040	1	NA	1	NA	SNV	HGNC	HGNC:5985	YES	NM_014339.7	NA	1	P2	CCDS13739.1	ENSP00000320936	Q96F46.183	NA	UPI000005031F	Q96F46-1	1	NA	NA	NA	NA	NA	0.0813	0.0416	0.1369	0.003	0.161	0.0941	0.1303	0.06051	0.1504	0.08482	0.002091	0.1527	0.1563	0.134	0.125	0.118	0.06256	0.1305	0.1363	0.07699	0.005399	0.148	0.1013	0.1539	0.09943	0.1214	0.161	EUR	NA	0&1	1&1	29875488	NA	NA	NA	NA	NA	NA	NA	NA	NA	NA	NA	NA	4.441	0.31308	NA	NA	NA	NA	NA	NA	NA	NA	NA	NA	NA	NA	NA	NA	29875488	0.7	Blood_protein_levels	-4.54	NA	NA	NA	NA	NA	45	22	10	45	0	0	0	0	IL17RA	NA	NA	1.8e-05	2.41e-05	T	NA	NA	NA	NA	0.624	NA	NA	NA	NA	NA	NA	NA
chr9	92637979	chr9_92637979_C_T	C	T	24134200	CSQ=T	intron_variant	MODIFIER	IPPK	ENSG00000127080	Transcript	ENST00000287996	protein_coding	ENST00000287996.8:c.916+22G>A	NA	NA	NA	NA	NA	NA	rs2277169&COSV55335202	1	NA	-1	NA	SNV	HGNC	HGNC:14645	YES	NM_022755.6	NA	1	P1	CCDS6699.1	ENSP00000287996	Q9H8X2.163	NA	UPI000006EBCA	NA	NA	NA	NA	NA	NA	NA	0.1595	0.0129	0.0879	0.3016	0.1571	0.2648	0.1614	0.03159	0.07864	0.1722	0.3195	0.1115	0.1563	0.1684	0.2644	0.1251	0.03997	0.07473	0.1102	0.1872	0.3051	0.1023	0.1646	0.1573	0.1437	0.2601	0.3195	gnomADe_EAS	NA	0&1	0&1	NA	NA	NA	NA	NA	NA	NA	loss/donor/92637979-92637980/Medium/9.888535	NA	NA	NA	NA	NA	1.282	-0.008678	NA	NA	NA	NA	NA	NA	NA	NA	NA	NA	NA	NA	NA	NA	NA	NA	NA	0.703	NA	NA	NA	NA	NA	-20	38	43	1	0	0	0	0.04	IPPK	NA	NA	2.67e-05	3.654e-05	C	ENSG00000127080&ENSG00000185963	inositol-pentakisphosphate_2-kinase&BICD_cargo_adaptor_2	IPPK&BICD2	0.5302172899246216&0.6229830384254456	0.265	NA	NA	NA	NA	NA	NA	NA
chr14	87986637	chr14_87986637_C_T	C	T	4387860	CSQ=T	intron_variant	MODIFIER	GALC	ENSG00000054983	Transcript	ENST00000261304	protein_coding	ENST00000261304.7:c.329-35G>A	NA	NA	NA	NA	NA	NA	rs77466023	1	NA	-1	NA	SNV	HGNC	HGNC:4115	YES	NM_000153.4	NA	1	P1	CCDS9878.2	ENSP00000261304	P54803.200	A0A0A0MQV0.62	UPI00001FD982	P54803-1	1	NA	NA	NA	NA	NA	0.0797	0.0174	0.1657	0.005	0.16	0.0971	0.127	0.03772	0.1447	0.116	0.002468	0.1592	0.1564	0.1328	0.0998	0.1127	0.03979	0.1404	0.129	0.1193	0.002323	0.1537	0.125	0.156	0.109	0.0954	0.1657	AMR	benign	NA	1	25741868	NA	NA	NA	NA	NA	NA	NA	NA	NA	NA	NA	NA	8.343	0.687814	NA	NA	NA	NA	NA	NA	NA	NA	NA	NA	NA	NA	NA	NA	NA	NA	ClinVar:_phenotype_not_specified	0.362	NA	NA	NA	NA	NA	-35	-46	-36	-37	0	0	0	0	GALC	NA	NA	-9.83e-06	-1.35e-05	C	ENSG00000054983	galactosylceramidase	GALC	0.770303	0.252	NA	NA	NA	NA	NA	NA	NA
chr1	56960215	chr1_56960215_AG_A	AG	A	5491380	CSQ=-	intron_variant	MODIFIER	C8B	ENSG00000021852	Transcript	ENST00000371237	protein_coding	ENST00000371237.9:c.93-40del	NA	NA	NA	NA	NA	NA	rs139781264	1	NA	-1	NA	deletion	HGNC	HGNC:1353	YES	NM_000066.4	NA	1	P1	CCDS30730.1	ENSP00000360281	P07358.207	NA	UPI000013C9B2	NA	1	NA	NA	NA	NA	NA	0.095	0.0393	0.0793	0.127	0.168	0.0736	0.1227	0.04865	0.059	0.06948	0.1471	0.1599	0.1564	0.1304	0.08498	0.118	0.05369	0.07237	0.09808	0.08151	0.1342	0.1582	0.0538	0.1595	0.1175	0.08188	0.168	EUR	NA	NA	NA	NA	NA	NA	NA	NA	NA	NA	NA	NA	NA	NA	NA	NA	6.79	0.527568	NA	NA	NA	NA	NA	NA	NA	NA	NA	NA	NA	NA	NA	NA	NA	NA	NA	-3.13	NA	NA	NA	NA	NA	-39	-41	-39	-41	0.07	0	0	0	C8B	NA	NA	0.000325	0.0002387	G	NA	NA	NA	NA	0.431	NA	NA	NA	NA	NA	NA	NA
chr1	157589332	chr1_157589332_C_T	C	T	4300040	CSQ=T	missense_variant	MODERATE	FCRL4	ENSG00000163518	Transcript	ENST00000271532	protein_coding	ENST00000271532.2:c.179G>A	ENSP00000271532.1:p.Arg60Gln	320	179	60	R/Q	cGg/cAg	rs11582663&COSV54866981	1	NA	-1	NA	SNV	HGNC	HGNC:18507	YES	NM_031282.3	NA	1	P1	CCDS1166.1	ENSP00000271532	Q96PJ5.171	NA	UPI000006E26B	Q96PJ5-1	1	tolerated(0.59)	benign(0.045)	NA	NA	NA	0.0467	0.0045	0.0692	0.001	0.1581	0.0204	0.1127	0.02387	0.05777	0.08218	0.0001632	0.2528	0.1564	0.1193	0.03701	0.1082	0.02686	0.1096	0.08105	0.07439	0.0009626	0.2454	0.0443	0.1584	0.0956	0.0317	0.2528	gnomADe_FIN	NA	0&1	1&1	29875488&34648354	NA	NA	NA	NA	NA	NA	NA	NA	NA	NA	NA	NA	0.024	-0.811615	B	0.0832	0.0811	ENST00000271532	NA	P	B	B	T	0.00369	0.196774	T	Q96PJ5	YES	29875488	0.7	Blood_protein_levels	-3.68	NA	NA	NA	NA	0.2	-2	34	9	-49	0	0.02	0	0.02	FCRL4	NA	NA	0.0002651	0.00011575	C	ENSG00000163518	Fc_receptor_like_4	FCRL4	0.847481	0.835	0.0283313	0.0283313	0.0184188	0.0184188	-0.760208	likely_benign	0.0811
chr3	119613027	chr3_119613027_C_T	C	T	15467400	CSQ=T	synonymous_variant	LOW	PLA1A	ENSG00000144837	Transcript	ENST00000273371	protein_coding	ENST00000273371.9:c.573C>T	ENSP00000273371.4:p.Pro191%3D	602	573	191	P	ccC/ccT	rs2272270&COSV56331571	1	NA	1	NA	SNV	HGNC	HGNC:17661	YES	NM_015900.4	NA	1	P1	CCDS2991.1	ENSP00000273371	Q53H76.142	NA	UPI0000073F97	Q53H76-1	NA	NA	NA	NA	NA	NA	0.2859	0.3487	0.1398	0.4484	0.16	0.2669	0.1883	0.3109	0.1257	0.09328	0.4462	0.1271	0.1564	0.1703	0.2406	0.2169	0.3211	0.07895	0.1559	0.09366	0.4661	0.1369	0.1266	0.1671	0.207	0.2506	0.4661	gnomADg_EAS	NA	0&1	0&1	NA	NA	NA	NA	NA	NA	NA	NA	NA	NA	NA	NA	NA	3.052	0.193652	NA	NA	NA	NA	NA	NA	NA	NA	NA	NA	NA	NA	NA	NA	NA	NA	NA	-6.82	NA	NA	NA	NA	NA	-10	-23	11	1	0	0	0	0	PLA1A	NA	NA	-0.0001317	-0.0001774	C	ENSG00000144837	phospholipase_A1_member_A	PLA1A	0.652601	0.212	NA	NA	NA	NA	NA	NA	NA
chr6	32661939	chr6_32661939_T_C	T	C	23332600	C	intron_variant	MODIFIER	HLA-DQB1	ENSG00000179344	Transcript	ENST00000434651	protein_coding	ENST00000434651.7:c.661+28A>G	NA	NA	NA	NA	NA	NA	rs9273902	1	NA	-1	NA	SNV	HGNC	HGNC:4944	YES	NM_002123.5	NA	NA	P4	CCDS43451.1	ENSP00000407332	NA	Q5Y7D6.171	UPI000012C0BC	NA	1	NA	NA	NA	NA	NA	0.1655	0.2012	0.1643	0.0665	0.2018	0.183	0.1292	0.1527	0.07762	0.09869	0.06017	0.09995	0.1565	0.1027	0.1311	0.2017	0.2163	0.121	0.1635	0.1665	0.08595	0.1293	0.2384	0.2207	0.2125	0.2335	0.2384	gnomADg_MID	NA	NA	1	36046661	NA	NA	NA	NA	NA	NA	NA	NA	NA	NA	NA	NA	0.183	-0.410299	NA	NA	NA	NA	NA	NA	NA	NA	NA	NA	NA	NA	NA	NA	NA	NA	NA	-4.09	NA	NA	NA	NA	NA	1	-19	1	7	0	0	0.01	0	HLA-DQB1	NA	NA	0.0002902	0.0003982	t	ENSG00000179344	major_histocompatibility_complex&_class_II&_DQ_beta_1	HLA-DQB1	0.67729	0.972	NA	NA	NA	NA	NA	NA	NA
chr6	32661939	chr6_32661939_T_C	T	C	23332600	C	intron_variant	MODIFIER	HLA-DQB1	ENSG00000179344	Transcript	ENST00000434651	protein_coding	ENST00000434651.7:c.661+28A>G	NA	NA	NA	NA	NA	NA	rs9273902	1	NA	-1	NA	SNV	HGNC	HGNC:4944	YES	NM_002123.5	NA	NA	P4	CCDS43451.1	ENSP00000407332	NA	Q5Y7D6.171	UPI000012C0BC	NA	1	NA	NA	NA	NA	NA	0.1655	0.2012	0.1643	0.0665	0.2018	0.183	0.1292	0.1527	0.07762	0.09869	0.06017	0.09995	0.1565	0.1027	0.1311	0.2017	0.2163	0.121	0.1635	0.1665	0.08595	0.1293	0.2384	0.2207	0.2125	0.2335	0.2384	gnomADg_MID	NA	NA	1	36046661	NA	NA	NA	NA	NA	NA	NA	NA	NA	NA	NA	NA	0.183	-0.410299	NA	NA	NA	NA	NA	NA	NA	NA	NA	NA	NA	NA	NA	NA	NA	NA	NA	-4.09	NA	NA	NA	NA	NA	1	-19	1	7	0	0	0.01	0	HLA-DQB1	NA	NA	0.0002902	0.0003982	t	ENSG00000179344	major_histocompatibility_complex&_class_II&_DQ_beta_1	HLA-DQB1	0.67729	0.972	NA	NA	NA	NA	NA	NA	NA
chr1	197133615	chr1_197133615_A_G	A	G	18673500	G	intron_variant	MODIFIER	ASPM	ENSG00000066279	Transcript	ENST00000367409	protein_coding	ENST00000367409.9:c.2174-20T>C	NA	NA	NA	NA	NA	NA	rs4915344&COSV54132578	1	NA	-1	NA	SNV	HGNC	HGNC:19048	YES	NM_018136.5	NA	1	P1	CCDS1389.1	ENSP00000356379	Q8IZT6.185	NA	UPI0000458904	Q8IZT6-1	1	NA	NA	NA	NA	NA	0.2997	0.0265	0.428	0.6706	0.172	0.3272	0.2574	0.04213	0.4639	0.1826	0.7053	0.2492	0.1566	0.2184	0.2815	0.1764	0.04436	0.06469	0.3334	0.191	0.6948	0.2485	0.1139	0.1619	0.1944	0.3102	0.7053	gnomADe_EAS	benign	0&1	1&1	25741868&23757202	NA	NA	NA	NA	NA	NA	NA	NA	NA	NA	NA	NA	16.16	1.56605	NA	NA	NA	NA	NA	NA	NA	NA	NA	NA	NA	NA	NA	NA	23381943	0.7	ClinVar:_phenotype_not_specified&Age_Related_Macular_Degeneration_with_neovascularization&Age_Related_Macular_Degeneration_with_GeographicAtropy&Advanced_age_related_macular_degeneration&Primary_autosomal_recessive_microcephaly_5	-4.5	NA	NA	NA	NA	NA	34	-20	-20	-50	0	0.18	0	0	ASPM	NA	NA	-0.000593	-0.0003314	A	ENSG00000080910&ENSG00000143278	complement_factor_H_related_2&coagulation_factor_XIII_B_chain	CFHR2&F13B	0.7547244429588318&0.6071581840515137	0.984	NA	NA	NA	NA	NA	NA	NA
chr1	197133615	chr1_197133615_A_G	A	G	18673500	G	intron_variant	MODIFIER	ASPM	ENSG00000066279	Transcript	ENST00000367409	protein_coding	ENST00000367409.9:c.2174-20T>C	NA	NA	NA	NA	NA	NA	rs4915344&COSV54132578	1	NA	-1	NA	SNV	HGNC	HGNC:19048	YES	NM_018136.5	NA	1	P1	CCDS1389.1	ENSP00000356379	Q8IZT6.185	NA	UPI0000458904	Q8IZT6-1	1	NA	NA	NA	NA	NA	0.2997	0.0265	0.428	0.6706	0.172	0.3272	0.2574	0.04213	0.4639	0.1826	0.7053	0.2492	0.1566	0.2184	0.2815	0.1764	0.04436	0.06469	0.3334	0.191	0.6948	0.2485	0.1139	0.1619	0.1944	0.3102	0.7053	gnomADe_EAS	benign	0&1	1&1	25741868&23757202	NA	NA	NA	NA	NA	NA	NA	NA	NA	NA	NA	NA	16.16	1.56605	NA	NA	NA	NA	NA	NA	NA	NA	NA	NA	NA	NA	NA	NA	23381943	0.7	ClinVar:_phenotype_not_specified&Age_Related_Macular_Degeneration_with_neovascularization&Age_Related_Macular_Degeneration_with_GeographicAtropy&Advanced_age_related_macular_degeneration&Primary_autosomal_recessive_microcephaly_5	-4.5	NA	NA	NA	NA	NA	34	-20	-20	-50	0	0.18	0	0	ASPM	NA	NA	-0.000593	-0.0003314	A	ENSG00000080910&ENSG00000143278	complement_factor_H_related_2&coagulation_factor_XIII_B_chain	CFHR2&F13B	0.7547244429588318&0.6071581840515137	0.984	NA	NA	NA	NA	NA	NA	NA
chr14	94463323	chr14_94463323_G_A	G	A	17957800	A	intron_variant	MODIFIER	SERPINA9	ENSG00000170054	Transcript	ENST00000674397	protein_coding	ENST00000674397.2:c.1051-27C>T	NA	NA	NA	NA	NA	NA	rs11624364	1	NA	-1	NA	SNV	HGNC	HGNC:15995	YES	NM_175739.4	NA	NA	P2	CCDS41982.2	ENSP00000501517	Q86WD7.152	NA	UPI000003B052	Q86WD7-1	NA	NA	NA	NA	NA	NA	0.1853	0.0318	0.2723	0.2817	0.1461	0.272	0.1821	0.04961	0.2539	0.07831	0.2807	0.1738	0.1567	0.1549	0.2485	0.1479	0.05529	0.1853	0.2436	0.07032	0.2624	0.1917	0.04747	0.1632	0.1496	0.2615	0.2817	EAS	NA	NA	NA	NA	NA	NA	NA	NA	NA	NA	NA	NA	NA	NA	NA	NA	2.84	0.17466	NA	NA	NA	NA	NA	NA	NA	NA	NA	NA	NA	NA	NA	NA	NA	NA	NA	-2.23	NA	NA	NA	NA	NA	-27	3	28	-50	0	0	0	0	SERPINA9	NA	NA	2.15e-06	1.8e-06	G	ENSG00000186910	serpin_family_A_member_11	SERPINA11	0.618227	0.111	NA	NA	NA	NA	NA	NA	NA
chr14	94463323	chr14_94463323_G_A	G	A	17957800	A	intron_variant	MODIFIER	SERPINA9	ENSG00000170054	Transcript	ENST00000674397	protein_coding	ENST00000674397.2:c.1051-27C>T	NA	NA	NA	NA	NA	NA	rs11624364	1	NA	-1	NA	SNV	HGNC	HGNC:15995	YES	NM_175739.4	NA	NA	P2	CCDS41982.2	ENSP00000501517	Q86WD7.152	NA	UPI000003B052	Q86WD7-1	NA	NA	NA	NA	NA	NA	0.1853	0.0318	0.2723	0.2817	0.1461	0.272	0.1821	0.04961	0.2539	0.07831	0.2807	0.1738	0.1567	0.1549	0.2485	0.1479	0.05529	0.1853	0.2436	0.07032	0.2624	0.1917	0.04747	0.1632	0.1496	0.2615	0.2817	EAS	NA	NA	NA	NA	NA	NA	NA	NA	NA	NA	NA	NA	NA	NA	NA	NA	2.84	0.17466	NA	NA	NA	NA	NA	NA	NA	NA	NA	NA	NA	NA	NA	NA	NA	NA	NA	-2.23	NA	NA	NA	NA	NA	-27	3	28	-50	0	0	0	0	SERPINA9	NA	NA	2.15e-06	1.8e-06	G	ENSG00000186910	serpin_family_A_member_11	SERPINA11	0.618227	0.111	NA	NA	NA	NA	NA	NA	NA
chr11	117227236	chr11_117227236_C_T	C	T	14704500	CSQ=T	synonymous_variant	LOW	PCSK7	ENSG00000160613	Transcript	ENST00000320934	protein_coding	ENST00000320934.8:c.690G>A	ENSP00000325917.3:p.Thr230%3D	869	690	230	T	acG/acA	rs2306473&COSV58006386	1	NA	-1	NA	SNV	HGNC	HGNC:8748	YES	NM_004716.4	NA	1	P1	CCDS8382.1	ENSP00000325917	Q16549.205	NA	UPI0000070E4E	NA	NA	NA	NA	NA	NA	NA	0.2095	0.3971	0.232	0.0675	0.1332	0.1646	0.1904	0.3609	0.2842	0.2009	0.06844	0.2031	0.1568	0.179	0.1821	0.218	0.3538	0.1509	0.2194	0.1942	0.06914	0.2071	0.1614	0.1545	0.1872	0.1738	0.3971	AFR	NA	0&1	0&1	NA	NA	NA	NA	NA	NA	NA	NA	NA	NA	NA	NA	NA	0.802	-0.106997	NA	NA	NA	NA	NA	NA	NA	NA	NA	NA	NA	NA	NA	NA	23063622	0.7	Cholesterol__total	-4.28	NA	NA	NA	NA	NA	-11	20	-2	5	0	0	0	0	PCSK7	NA	NA	-8.6e-06	-5.25e-06	C	NA	NA	NA	NA	0.358	NA	NA	NA	NA	NA	NA	NA
chr1	197101646	chr1_197101646_C_T	C	T	58437200	T	synonymous_variant	LOW	ASPM	ENSG00000066279	Transcript	ENST00000367409	protein_coding	ENST00000367409.9:c.7605G>A	ENSP00000356379.4:p.Val2535%3D	7837	7605	2535	V	gtG/gtA	rs10922162&COSV54139486	1	NA	-1	NA	SNV	HGNC	HGNC:19048	YES	NM_018136.5	NA	1	P1	CCDS1389.1	ENSP00000356379	Q8IZT6.185	NA	UPI0000458904	Q8IZT6-1	1	NA	NA	NA	NA	NA	0.2949	0.0159	0.428	0.6696	0.172	0.318	0.257	0.03949	0.4648	0.1834	0.7055	0.2483	0.1568	0.2173	0.2767	0.1755	0.04198	0.06469	0.3336	0.1909	0.6955	0.249	0.1139	0.162	0.1952	0.3052	0.7055	gnomADe_EAS	benign	0&1	1&1	25741868&18414213&20301772&21297427&15355437&35330488&23381943	NA	NA	NA	NA	NA	NA	NA	NA	NA	NA	NA	NA	0.995	-0.061836	NA	NA	NA	NA	NA	NA	NA	NA	NA	NA	NA	NA	NA	NA	23381943	0.7	Primary_autosomal_recessive_microcephaly_5&Advanced_age_related_macular_degeneration&End-stage_coagulation&ClinVar:_phenotype_not_specified&Age_Related_Macular_Degeneration_with_GeographicAtropy&Age_Related_Macular_Degeneration_with_neovascularization	-0.288	NA	NA	NA	NA	NA	-2	-10	3	0	0	0	0	0	ASPM	NA	NA	0.0004354	0.000333	C	ENSG00000143278&ENSG00000080910	coagulation_factor_XIII_B_chain&complement_factor_H_related_2	F13B&CFHR2	0.6071581840515137&0.7547244429588318	0.984	NA	NA	NA	NA	NA	NA	NA
chr11	117227236	chr11_117227236_C_T	C	T	14704500	CSQ=T	synonymous_variant	LOW	PCSK7	ENSG00000160613	Transcript	ENST00000320934	protein_coding	ENST00000320934.8:c.690G>A	ENSP00000325917.3:p.Thr230%3D	869	690	230	T	acG/acA	rs2306473&COSV58006386	1	NA	-1	NA	SNV	HGNC	HGNC:8748	YES	NM_004716.4	NA	1	P1	CCDS8382.1	ENSP00000325917	Q16549.205	NA	UPI0000070E4E	NA	NA	NA	NA	NA	NA	NA	0.2095	0.3971	0.232	0.0675	0.1332	0.1646	0.1904	0.3609	0.2842	0.2009	0.06844	0.2031	0.1568	0.179	0.1821	0.218	0.3538	0.1509	0.2194	0.1942	0.06914	0.2071	0.1614	0.1545	0.1872	0.1738	0.3971	AFR	NA	0&1	0&1	NA	NA	NA	NA	NA	NA	NA	NA	NA	NA	NA	NA	NA	0.802	-0.106997	NA	NA	NA	NA	NA	NA	NA	NA	NA	NA	NA	NA	NA	NA	23063622	0.7	Cholesterol__total	-4.28	NA	NA	NA	NA	NA	-11	20	-2	5	0	0	0	0	PCSK7	NA	NA	-8.6e-06	-5.25e-06	C	NA	NA	NA	NA	0.358	NA	NA	NA	NA	NA	NA	NA
chr1	197101646	chr1_197101646_C_T	C	T	58437200	T	synonymous_variant	LOW	ASPM	ENSG00000066279	Transcript	ENST00000367409	protein_coding	ENST00000367409.9:c.7605G>A	ENSP00000356379.4:p.Val2535%3D	7837	7605	2535	V	gtG/gtA	rs10922162&COSV54139486	1	NA	-1	NA	SNV	HGNC	HGNC:19048	YES	NM_018136.5	NA	1	P1	CCDS1389.1	ENSP00000356379	Q8IZT6.185	NA	UPI0000458904	Q8IZT6-1	1	NA	NA	NA	NA	NA	0.2949	0.0159	0.428	0.6696	0.172	0.318	0.257	0.03949	0.4648	0.1834	0.7055	0.2483	0.1568	0.2173	0.2767	0.1755	0.04198	0.06469	0.3336	0.1909	0.6955	0.249	0.1139	0.162	0.1952	0.3052	0.7055	gnomADe_EAS	benign	0&1	1&1	25741868&18414213&20301772&21297427&15355437&35330488&23381943	NA	NA	NA	NA	NA	NA	NA	NA	NA	NA	NA	NA	0.995	-0.061836	NA	NA	NA	NA	NA	NA	NA	NA	NA	NA	NA	NA	NA	NA	23381943	0.7	Primary_autosomal_recessive_microcephaly_5&Advanced_age_related_macular_degeneration&End-stage_coagulation&ClinVar:_phenotype_not_specified&Age_Related_Macular_Degeneration_with_GeographicAtropy&Age_Related_Macular_Degeneration_with_neovascularization	-0.288	NA	NA	NA	NA	NA	-2	-10	3	0	0	0	0	0	ASPM	NA	NA	0.0004354	0.000333	C	ENSG00000143278&ENSG00000080910	coagulation_factor_XIII_B_chain&complement_factor_H_related_2	F13B&CFHR2	0.6071581840515137&0.7547244429588318	0.984	NA	NA	NA	NA	NA	NA	NA
chr8	24331331	chr8_24331331_T_C	T	C	9920670	CSQ=C	splice_donor_region_variant&intron_variant	LOW	ADAM28	ENSG00000042980	Transcript	ENST00000265769	protein_coding	ENST00000265769.9:c.1281+4T>C	NA	NA	NA	NA	NA	NA	rs2278467&COSV56100978	1	NA	1	NA	SNV	HGNC	HGNC:206	YES	NM_014265.6	NA	1	P4	CCDS34865.1	ENSP00000265769	Q9UKQ2.195	NA	UPI000049E0B9	Q9UKQ2-1	NA	NA	NA	NA	NA	NA	0.2232	0.2663	0.111	0.376	0.163	0.1493	0.1741	0.2696	0.1104	0.1171	0.3656	0.2109	0.1568	0.1542	0.1294	0.195	0.2687	0.1338	0.1526	0.1122	0.3552	0.2037	0.05414	0.1568	0.1825	0.1321	0.376	EAS	NA	0&1	0&1	NA	NA	NA	NA	NA	NA	extended_intronic_splice_region_variant	NA	NA	NA	NA	NA	NA	0.566	-0.179097	NA	NA	NA	NA	NA	NA	NA	NA	NA	NA	NA	NA	NA	NA	NA	NA	NA	-4.81	NA	NA	NA	NA	NA	-45	-4	-4	-2	0	0	0	0	ADAM28	NA	NA	4.3e-06	5.9e-06	C	NA	NA	NA	NA	0.994	NA	NA	NA	NA	NA	NA	NA
chr4	1002131	chr4_1002131_G_C	G	C	38513700	C	synonymous_variant	LOW	IDUA	ENSG00000127415	Transcript	ENST00000514224	protein_coding	ENST00000514224.2:c.942G>C	ENSP00000425081.2:p.Ala314%3D	983	942	314	A	gcG/gcC	rs6830825&COSV56102732	1	NA	1	NA	SNV	HGNC	HGNC:5391	YES	NM_000203.5	NA	2	P1	CCDS3343.1	ENSP00000425081	P35475.203	NA	UPI00004571D0	P35475-1	1	NA	NA	PDB-ENSP_mappings:3w81.A&PDB-ENSP_mappings:3w81.B&PDB-ENSP_mappings:3w82.A&PDB-ENSP_mappings:3w82.B&PDB-ENSP_mappings:4kgj.A&PDB-ENSP_mappings:4kgj.B&PDB-ENSP_mappings:4kgl.A&PDB-ENSP_mappings:4kgl.B&PDB-ENSP_mappings:4kh2.A&PDB-ENSP_mappings:4kh2.B&PDB-ENSP_mappings:4mj2.A&PDB-ENSP_mappings:4mj2.B&PDB-ENSP_mappings:4mj4.A&PDB-ENSP_mappings:4obr.A&PDB-ENSP_mappings:4obr.B&PDB-ENSP_mappings:4obs.A&PDB-ENSP_mappings:6i6r.A&PDB-ENSP_mappings:6i6r.B&PDB-ENSP_mappings:6i6x.A&PDB-ENSP_mappings:6i6x.B	NA	NA	0.2186	0.2489	0.111	0.2133	0.169	0.3108	0.1718	0.2151	0.08088	0.1611	0.2094	0.1435	0.1569	0.1729	0.2967	0.1723	0.2122	0.1711	0.1238	0.1646	0.1998	0.1434	0.2342	0.152	0.182	0.2994	0.3108	SAS	benign	0&1	1&1	25741868&23757202	NA	NA	NA	NA	NA	NA	NA	NA	NA	NA	NA	NA	0.793	-0.109532	NA	NA	NA	NA	NA	NA	NA	NA	NA	NA	NA	NA	NA	NA	NA	NA	ClinVar:_phenotype_not_specified&Mucopolysaccharidosis_type_1	-4.43	NA	NA	NA	NA	NA	-11	31	30	-33	0	0	0.03	0	IDUA	NA	NA	-1.32e-05	-1.61e-05	C	ENSG00000127415	alpha-L-iduronidase	IDUA	0.69695	NA	NA	NA	NA	NA	NA	NA	NA
chr17	56981056	chr17_56981056_A_G	A	G	10340300	CSQ=G	intron_variant	MODIFIER	SCPEP1	ENSG00000121064	Transcript	ENST00000262288	protein_coding	ENST00000262288.8:c.77-26A>G	NA	NA	NA	NA	NA	NA	rs3095500&COSV51853577	1	NA	1	NA	SNV	HGNC	HGNC:29507	YES	NM_021626.3	NA	1	P1	CCDS11593.1	ENSP00000262288	Q9HB40.178	NA	UPI0000038BD2	Q9HB40-1	NA	NA	NA	NA	NA	NA	0.1795	0.2421	0.0994	0.2192	0.1521	0.1391	0.1452	0.2494	0.07273	0.08793	0.1804	0.09366	0.157	0.1406	0.1633	0.1686	0.2377	0.08333	0.1104	0.083	0.1803	0.09049	0.1465	0.1576	0.1691	0.1524	0.2494	gnomADe_AFR	NA	0&1	0&1	NA	NA	NA	NA	NA	NA	NA	NA	NA	NA	NA	NA	NA	7.864	0.636641	NA	NA	NA	NA	NA	NA	NA	NA	NA	NA	NA	NA	NA	NA	NA	NA	NA	-2.5	NA	NA	NA	NA	NA	50	29	29	2	0	0	0	0	SCPEP1	NA	NA	-0.0002575	-0.0001754	A	ENSG00000121060&ENSG00000121064&ENSG00000108375	tripartite_motif_containing_25&serine_carboxypeptidase_1&ring_finger_protein_43	TRIM25&SCPEP1&RNF43	0.6483961343765259&0.6627047061920166&0.506790816783905	0.398	NA	NA	NA	NA	NA	NA	NA
chr17	56981056	chr17_56981056_A_G	A	G	10340300	CSQ=G	intron_variant	MODIFIER	SCPEP1	ENSG00000121064	Transcript	ENST00000262288	protein_coding	ENST00000262288.8:c.77-26A>G	NA	NA	NA	NA	NA	NA	rs3095500&COSV51853577	1	NA	1	NA	SNV	HGNC	HGNC:29507	YES	NM_021626.3	NA	1	P1	CCDS11593.1	ENSP00000262288	Q9HB40.178	NA	UPI0000038BD2	Q9HB40-1	NA	NA	NA	NA	NA	NA	0.1795	0.2421	0.0994	0.2192	0.1521	0.1391	0.1452	0.2494	0.07273	0.08793	0.1804	0.09366	0.157	0.1406	0.1633	0.1686	0.2377	0.08333	0.1104	0.083	0.1803	0.09049	0.1465	0.1576	0.1691	0.1524	0.2494	gnomADe_AFR	NA	0&1	0&1	NA	NA	NA	NA	NA	NA	NA	NA	NA	NA	NA	NA	NA	7.864	0.636641	NA	NA	NA	NA	NA	NA	NA	NA	NA	NA	NA	NA	NA	NA	NA	NA	NA	-2.5	NA	NA	NA	NA	NA	50	29	29	2	0	0	0	0	SCPEP1	NA	NA	-0.0002575	-0.0001754	A	ENSG00000121060&ENSG00000121064&ENSG00000108375	tripartite_motif_containing_25&serine_carboxypeptidase_1&ring_finger_protein_43	TRIM25&SCPEP1&RNF43	0.6483961343765259&0.6627047061920166&0.506790816783905	0.398	NA	NA	NA	NA	NA	NA	NA
chr1	205058609	chr1_205058609_G_A	G	A	43942200	CSQ=A	missense_variant	MODERATE	CNTN2	ENSG00000184144	Transcript	ENST00000331830	protein_coding	ENST00000331830.7:c.433G>A	ENSP00000330633.4:p.Ala145Thr	702	433	145	A/T	Gct/Act	rs2275697&COSV59349011	1	NA	1	NA	SNV	HGNC	HGNC:2172	YES	NM_005076.5	NA	1	P1	CCDS1449.1	ENSP00000330633	Q02246.208	A1ML24.17	UPI00001266A5	NA	1	tolerated(0.36)	benign(0)	PDB-ENSP_mappings:2om5.A	NA	NA	0.2933	0.1369	0.2781	0.4831	0.1511	0.4663	0.2391	0.1447	0.3126	0.1927	0.4734	0.2129	0.157	0.2088	0.411	0.1865	0.1431	0.08114	0.2392	0.1974	0.4795	0.2127	0.2215	0.1594	0.184	0.4179	0.4831	EAS	benign	0&1	1&1	22462668&32743503&35870639	NA	NA	NA	NA	NA	NA	NA	NA	NA	NA	NA	NA	15.72	1.49815	.&B&B	0.48968	.&0.2549&0.2134	ENST00000638378&ENST00000331830&ENST00000640428	N	P	B&B&.	B&B&.	T	0.32713	0.45563	.&T&.	Q02246&Q02246&A0A1W2PQ11	.&YES&.	22462668	0.01	NA	-0.513	NA	NA	NA	NA	0.176	-33	-43	17	-36	0.01	0	0	0	CNTN2	NA	NA	0.001745	0.002085	A	ENSG00000184144	contactin_2	CNTN2	0.736547	0.595	0.082107	0.082107	0.0996961	0.0807474	-0.631043	likely_benign	0.2549
chr6	131605194	chr6_131605194_C_T	C	T	12579500	T	intron_variant	MODIFIER	MED23	ENSG00000112282	Transcript	ENST00000368068	protein_coding	ENST00000368068.8:c.1613+46G>A	NA	NA	NA	NA	NA	NA	rs2608953&COSV63435646	1	NA	-1	NA	SNV	HGNC	HGNC:2372	YES	NM_004830.4	NA	1	P1	CCDS5147.1	ENSP00000357047	Q9ULK4.181	NA	UPI000012855F	Q9ULK4-1	1	NA	NA	NA	NA	NA	0.1783	0.0363	0.2392	0.2956	0.166	0.2188	0.1968	0.05806	0.3164	0.08162	0.339	0.2106	0.1571	0.158	0.2327	0.1467	0.0547	0.2516	0.2214	0.09141	0.3291	0.208	0.06962	0.159	0.1312	0.2291	0.339	gnomADe_EAS	NA	0&1	1&1	32541925&25245031	NA	NA	NA	NA	NA	NA	NA	NA	NA	NA	NA	NA	0.241	-0.352778	NA	NA	NA	NA	NA	NA	NA	NA	NA	NA	NA	NA	NA	NA	NA	NA	Type_2_diabetes	-3.42	NA	NA	NA	NA	NA	11	45	-1	46	0	0	0	0.01	MED23	NA	NA	3.284e-05	4.66e-05	C	ENSG00000154269&ENSG00000118520&ENSG00000203756&ENSG00000112282&ENSG00000079819	ectonucleotide_pyrophosphatase/phosphodiesterase_3&arginase_1&transmembrane_protein_244&mediator_complex_subunit_23&erythrocyte_membrane_protein_band_4.1_like_2	ENPP3&ARG1&TMEM244&MED23&EPB41L2	0.7684250473976135&0.5297695398330688&0.6806929707527161&0.6396005153656006&0.5414541959762573	0.412	NA	NA	NA	NA	NA	NA	NA
chr13	95986397	chr13_95986397_C_T	C	T	3482940	T	missense_variant	MODERATE	UGGT2	ENSG00000102595	Transcript	ENST00000376747	protein_coding	ENST00000376747.8:c.967G>A	ENSP00000365938.3:p.Ala323Thr	1056	967	323	A/T	Gct/Act	rs12863903	1	NA	-1	NA	SNV	HGNC	HGNC:15664	YES	NM_020121.4	NA	1	P1	CCDS9480.1	ENSP00000365938	Q9NYU1.187	NA	UPI00001FC9AA	Q9NYU1-1	NA	tolerated_low_confidence(0.77)	benign(0.001)	NA	NA	NA	0.0761	0.0166	0.1009	0.0337	0.1789	0.0767	0.1231	0.03353	0.0695	0.2158	0.04188	0.1733	0.1571	0.1436	0.08243	0.1183	0.03869	0.1294	0.1157	0.2262	0.04266	0.1831	0.1943	0.1588	0.132	0.09017	0.2262	gnomADg_ASJ	NA	NA	NA	NA	NA	NA	NA	NA	NA	NA	NA	NA	NA	NA	NA	NA	11.39	0.981246	B&B	0.01408	0.0627&0.061	ENST00000376747&ENST00000397618	N	P&P&P	B&B	B&B	T	0.24297	0.39447	T&T	Q9NYU1&E7EMU6	YES&.	NA	NA	NA	-0.112	NA	NA	NA	NA	0.079	-7	35	35	5	0	0.02	0	0	UGGT2	NA	NA	-1.55e-05	-2.176e-05	c	NA	NA	NA	NA	0.997	0.0609795	0.0609795	0.0314653	0.0314653	-0.787522	likely_benign	0.0627
chr19	54912120	chr19_54912120_T_C	T	C	20952300	CSQ=C	intron_variant	MODIFIER	NCR1	ENSG00000189430	Transcript	ENST00000291890	protein_coding	ENST00000291890.9:c.683-48T>C	NA	NA	NA	NA	NA	NA	rs73619967&COSV52555992	1	NA	1	NA	SNV	HGNC	HGNC:6731	YES	NM_004829.7	NA	5	A2	CCDS12911.1	ENSP00000291890	NA	A0A0A0MQZ0.49	UPI00034F23C0	NA	NA	NA	NA	NA	NA	NA	0.4071	0.5416	0.366	0.5268	0.162	0.3834	0.2717	0.4774	0.4329	0.2011	0.5175	0.2197	0.1572	0.2454	0.3229	0.2854	0.4675	0.233	0.3501	0.1988	0.5237	0.2244	0.3153	0.1525	0.2897	0.3441	0.5416	AFR	NA	0&1	0&1	NA	NA	NA	NA	NA	NA	NA	NA	NA	NA	NA	NA	NA	0.173	-0.42213	NA	NA	NA	NA	NA	NA	NA	NA	NA	NA	NA	NA	NA	NA	NA	NA	NA	-9.27	NA	NA	NA	NA	NA	30	48	7	-28	0	0.02	0	0	NCR1	NA	NA	0.0009646	0.000668	C	NA	NA	NA	NA	0.952	NA	NA	NA	NA	NA	NA	NA
chr12	6599732	chr12_6599732_C_T	C	T	10617200	T	intron_variant	MODIFIER	CHD4	ENSG00000111642	Transcript	ENST00000544040	protein_coding	ENST00000544040.7:c.1482+41G>A	NA	NA	NA	NA	NA	NA	rs7132970	1	NA	-1	NA	SNV	HGNC	HGNC:1919	YES	NM_001273.5	NA	5	P4	CCDS8552.1	ENSP00000440542	Q14839.236	NA	UPI000013C8EF	Q14839-1	1	NA	NA	NA	NA	NA	0.1002	0.1286	0.072	0.004	0.1362	0.1442	0.128	0.1309	0.06355	0.1008	0.002067	0.1599	0.1572	0.1378	0.1522	0.1381	0.1368	0.1096	0.09265	0.1029	0.002889	0.1596	0.1115	0.1587	0.1166	0.1412	0.1599	gnomADe_FIN	NA	NA	NA	NA	NA	NA	NA	NA	NA	NA	NA	NA	NA	NA	NA	NA	2.092	0.100139	NA	NA	NA	NA	NA	NA	NA	NA	NA	NA	NA	NA	NA	NA	NA	NA	NA	-3.87	NA	NA	NA	NA	NA	-18	1	3	46	0	0	0	0	CHD4	NA	NA	0.000413	0.0002209	C	NA	NA	NA	NA	0.0568	NA	NA	NA	NA	NA	NA	NA
chr19	54912120	chr19_54912120_T_C	T	C	20952300	CSQ=C	intron_variant	MODIFIER	NCR1	ENSG00000189430	Transcript	ENST00000291890	protein_coding	ENST00000291890.9:c.683-48T>C	NA	NA	NA	NA	NA	NA	rs73619967&COSV52555992	1	NA	1	NA	SNV	HGNC	HGNC:6731	YES	NM_004829.7	NA	5	A2	CCDS12911.1	ENSP00000291890	NA	A0A0A0MQZ0.49	UPI00034F23C0	NA	NA	NA	NA	NA	NA	NA	0.4071	0.5416	0.366	0.5268	0.162	0.3834	0.2717	0.4774	0.4329	0.2011	0.5175	0.2197	0.1572	0.2454	0.3229	0.2854	0.4675	0.233	0.3501	0.1988	0.5237	0.2244	0.3153	0.1525	0.2897	0.3441	0.5416	AFR	NA	0&1	0&1	NA	NA	NA	NA	NA	NA	NA	NA	NA	NA	NA	NA	NA	0.173	-0.42213	NA	NA	NA	NA	NA	NA	NA	NA	NA	NA	NA	NA	NA	NA	NA	NA	NA	-9.27	NA	NA	NA	NA	NA	30	48	7	-28	0	0.02	0	0	NCR1	NA	NA	0.0009646	0.000668	C	NA	NA	NA	NA	0.952	NA	NA	NA	NA	NA	NA	NA
chr19	43648948	chr19_43648948_A_G	A	G	16689800	G	missense_variant	MODERATE	PLAUR	ENSG00000011422	Transcript	ENST00000340093	protein_coding	ENST00000340093.8:c.950T>C	ENSP00000339328.3:p.Leu317Pro	999	950	317	L/P	cTc/cCc	rs4760&CM166803	1	NA	-1	NA	SNV	HGNC	HGNC:9053	YES	NM_002659.4	NA	1	P1	CCDS12628.1	ENSP00000339328	Q03405.218	NA	UPI000000D8C1	Q03405-1	NA	deleterious(0)	possibly_damaging(0.906)	PDB-ENSP_mappings:1ywh.A&PDB-ENSP_mappings:1ywh.C&PDB-ENSP_mappings:1ywh.E&PDB-ENSP_mappings:1ywh.G&PDB-ENSP_mappings:1ywh.I&PDB-ENSP_mappings:1ywh.K&PDB-ENSP_mappings:1ywh.M&PDB-ENSP_mappings:1ywh.O	NA	NA	0.0685	0.0038	0.0821	0	0.1491	0.1339	0.121	0.0259	0.07804	0.07482	0.001468	0.1708	0.1573	0.1133	0.1391	0.1078	0.0251	0.182	0.09371	0.07839	0.002507	0.1774	0.07278	0.1579	0.09522	0.1325	0.182	gnomADg_AMI	NA	0&1	1&1	16595073&31085105&27532455&29156910&19360663&30146127&19878584&34469753&32691502&27346689&32854191&36194491&34706549&36575460&27863252&36471350&36519539&32888493&35534486&27989323&34648354&32888494&36349687&35264221&36224396&34887591&19117638&30595370&33067605&34594039&32203549	NA	NA	NA	NA	NA	NA	NA	NA	NA	NA	NA	NA	24	3.2668	A&B&B	0.58797	0.3863&0.2811&0.3168	ENST00000601723&ENST00000340093&ENST00000221264	N	P&P&P	.&D&D	.&P&D	T	0.42261	0.524509	.&D&D	M0R1I2&Q03405&Q03405-3	.&YES&.	27863252&30595370&19117638	0.70&0.70&0.01	Lymphocyte_percentage_of_white_cells&HDL_cholesterol_levels&Basophil_count&Blood_protein_levels&Red_cell_distribution_width&Neutrophil_percentage_of_granulocytes&Monocyte_percentage_of_white_cells&Sum_neutrophil_eosinophil_counts&TRAIL_levels&TNF-related_apoptosis-inducing_ligand_levels&Granulocyte_count&Myeloid_white_cell_count&Sum_basophil_neutrophil_counts&Granulocyte_percentage_of_myeloid_white_cells&White_blood_cell_count&Neutrophil_count&Neutrophil_percentage_of_white_cells	1.11	NA	NA	NA	NA	0.043	-32	22	48	-30	0	0	0	0	PLAUR	NA	NA	6.74e-06	9.24e-06	a	ENSG00000011422	plasminogen_activator&_urokinase_receptor	PLAUR	0.683053	0.635	0.431862	0.431862	0.448728	0.448728	-0.583149	likely_benign	0.2811
chr1	175118748	chr1_175118748_C_T	C	T	46347800	CSQ=T	synonymous_variant	LOW	TNN	ENSG00000120332	Transcript	ENST00000239462	protein_coding	ENST00000239462.9:c.2574C>T	ENSP00000239462.4:p.Gly858%3D	2712	2574	858	G	ggC/ggT	rs2269654&COSV53423447	1	NA	1	NA	SNV	HGNC	HGNC:22942	YES	NM_022093.2	NA	2	P1	CCDS30943.1	ENSP00000239462	Q9UQP3.185	NA	UPI00001D7DA9	NA	NA	NA	NA	NA	NA	NA	0.1729	0.0424	0.17	0.3452	0.1292	0.2188	0.1777	0.059	0.1882	0.1991	0.3287	0.1914	0.1573	0.1567	0.2017	0.1399	0.06488	0.1055	0.1441	0.2077	0.3422	0.1849	0.1297	0.1551	0.1214	0.2097	0.3452	EAS	NA	0&1	0&1	NA	NA	NA	NA	NA	NA	NA	gain/donor/175118747-175118748/Medium/4.131038	NA	NA	NA	NA	NA	0.066	-0.61842	NA	NA	NA	NA	NA	NA	NA	NA	NA	NA	NA	NA	NA	NA	NA	NA	NA	-4.78	NA	NA	NA	NA	NA	-6	31	-2	12	0	0	0	0	TNN	NA	NA	0.000925	0.0004659	C	NA	NA	NA	NA	0.767	NA	NA	NA	NA	NA	NA	NA
chr1	175118749	chr1_175118749_A_G	A	G	46139900	CSQ=G	missense_variant	MODERATE	TNN	ENSG00000120332	Transcript	ENST00000239462	protein_coding	ENST00000239462.9:c.2575A>G	ENSP00000239462.4:p.Met859Val	2713	2575	859	M/V	Atg/Gtg	rs6694078&COSV53423461	1	NA	1	NA	SNV	HGNC	HGNC:22942	YES	NM_022093.2	NA	2	P1	CCDS30943.1	ENSP00000239462	Q9UQP3.185	NA	UPI00001D7DA9	NA	NA	tolerated(1)	benign(0)	NA	NA	NA	0.1729	0.0424	0.17	0.3462	0.1292	0.2178	0.1779	0.059	0.1885	0.1991	0.3301	0.1914	0.1573	0.1571	0.2016	0.14	0.06483	0.1053	0.1448	0.2079	0.3428	0.1845	0.1297	0.1551	0.1224	0.2085	0.3462	EAS	NA	0&1	0&1	NA	NA	NA	NA	NA	NA	NA	NA	NA	NA	NA	NA	NA	0.361	-0.269914	B&B&B	0.0506	0.0675&0.0721&0.074	ENST00000239462&ENST00000622870&ENST00000621086	N	P	B&.&.	B&.&.	T	0.12898	0.316546	T&.&.	Q9UQP3&A0A087WXT0&A0A087WXC4	YES&.&.	NA	NA	NA	-4.21	NA	NA	NA	NA	0.024	-28	-7	11	-3	0	0	0	0	TNN	NA	NA	0.0005035	0.0003247	G	NA	NA	NA	NA	0.767	0.080781	0.080781	0.0616225	0.0616225	-0.773925	likely_benign	0.0675
chr19	35755517	chr19_35755517_C_G	C	G	18030000	CSQ=G	3_prime_UTR_variant	MODIFIER	HSPB6	ENSG00000004776	Transcript	ENST00000004982	protein_coding	ENST00000004982.6:c.*5G>C	NA	509	NA	NA	NA	NA	rs11549030	1	NA	-1	NA	SNV	HGNC	HGNC:26511	YES	NM_144617.3	NA	1	P1	CCDS12475.1	ENSP00000004982	O14558.178	V9HWB6.58	UPI000012CCD5	NA	NA	NA	NA	NA	NA	NA	0.1352	0.087	0.1599	0.0952	0.1561	0.2025	0.1641	0.1118	0.1722	0.2397	0.07761	0.07699	0.1573	0.1671	0.2169	0.1398	0.1068	0.02198	0.1726	0.2514	0.09038	0.07155	0.3013	0.1545	0.1859	0.2245	0.3013	gnomADg_MID	NA	NA	NA	NA	NA	NA	NA	NA	NA	NA	NA	NA	NA	NA	NA	NA	9.725	0.832982	NA	NA	NA	NA	NA	NA	NA	NA	NA	NA	NA	NA	NA	NA	NA	NA	NA	-0.494	NA	NA	NA	NA	NA	42	9	42	9	0	0	0	0.01	HSPB6	NA	NA	-0.000255	-0.0001209	C	NA	NA	NA	NA	NA	NA	NA	NA	NA	NA	NA	NA
chr19	35755517	chr19_35755517_C_G	C	G	18030000	G	downstream_gene_variant	MODIFIER	LIN37	ENSG00000267796	Transcript	ENST00000301159	protein_coding	NA	NA	NA	NA	NA	NA	NA	rs11549030	1	998	1	NA	SNV	HGNC	HGNC:33234	YES	NM_019104.3	NA	1	P1	CCDS62642.1	ENSP00000301159	Q96GY3.150	NA	UPI0000072738	NA	NA	NA	NA	NA	NA	NA	0.1352	0.087	0.1599	0.0952	0.1561	0.2025	0.1641	0.1118	0.1722	0.2397	0.07761	0.07699	0.1573	0.1671	0.2169	0.1398	0.1068	0.02198	0.1726	0.2514	0.09038	0.07155	0.3013	0.1545	0.1859	0.2245	0.3013	gnomADg_MID	NA	NA	NA	NA	NA	NA	NA	NA	NA	NA	NA	NA	NA	NA	NA	NA	9.725	0.832982	NA	NA	NA	NA	NA	NA	NA	NA	NA	NA	NA	NA	NA	NA	NA	NA	NA	-0.494	NA	NA	NA	NA	NA	42	9	42	9	0	0	0	0.01	HSPB6	NA	NA	-0.000255	-0.0001209	C	NA	NA	NA	NA	NA	NA	NA	NA	NA	NA	NA	NA
chr19	35755517	chr19_35755517_C_G	C	G	18030000	G	upstream_gene_variant	MODIFIER	PROSER3	ENSG00000167595	Transcript	ENST00000646935	protein_coding	NA	NA	NA	NA	NA	NA	NA	rs11549030	1	2659	1	NA	SNV	HGNC	HGNC:25204	YES	NM_001367856.1	NA	NA	A2	CCDS92595.1	ENSP00000496769	NA	A0A2R8Y8D9.19	UPI000F7C663B	NA	NA	NA	NA	NA	NA	NA	0.1352	0.087	0.1599	0.0952	0.1561	0.2025	0.1641	0.1118	0.1722	0.2397	0.07761	0.07699	0.1573	0.1671	0.2169	0.1398	0.1068	0.02198	0.1726	0.2514	0.09038	0.07155	0.3013	0.1545	0.1859	0.2245	0.3013	gnomADg_MID	NA	NA	NA	NA	NA	NA	NA	NA	NA	NA	NA	NA	NA	NA	NA	NA	9.725	0.832982	NA	NA	NA	NA	NA	NA	NA	NA	NA	NA	NA	NA	NA	NA	NA	NA	NA	-0.494	NA	NA	NA	NA	NA	42	9	42	9	0	0	0	0.01	HSPB6	NA	NA	-0.000255	-0.0001209	C	NA	NA	NA	NA	NA	NA	NA	NA	NA	NA	NA	NA
chr19	43648948	chr19_43648948_A_G	A	G	16689800	G	missense_variant	MODERATE	PLAUR	ENSG00000011422	Transcript	ENST00000340093	protein_coding	ENST00000340093.8:c.950T>C	ENSP00000339328.3:p.Leu317Pro	999	950	317	L/P	cTc/cCc	rs4760&CM166803	1	NA	-1	NA	SNV	HGNC	HGNC:9053	YES	NM_002659.4	NA	1	P1	CCDS12628.1	ENSP00000339328	Q03405.218	NA	UPI000000D8C1	Q03405-1	NA	deleterious(0)	possibly_damaging(0.906)	PDB-ENSP_mappings:1ywh.A&PDB-ENSP_mappings:1ywh.C&PDB-ENSP_mappings:1ywh.E&PDB-ENSP_mappings:1ywh.G&PDB-ENSP_mappings:1ywh.I&PDB-ENSP_mappings:1ywh.K&PDB-ENSP_mappings:1ywh.M&PDB-ENSP_mappings:1ywh.O	NA	NA	0.0685	0.0038	0.0821	0	0.1491	0.1339	0.121	0.0259	0.07804	0.07482	0.001468	0.1708	0.1573	0.1133	0.1391	0.1078	0.0251	0.182	0.09371	0.07839	0.002507	0.1774	0.07278	0.1579	0.09522	0.1325	0.182	gnomADg_AMI	NA	0&1	1&1	16595073&31085105&27532455&29156910&19360663&30146127&19878584&34469753&32691502&27346689&32854191&36194491&34706549&36575460&27863252&36471350&36519539&32888493&35534486&27989323&34648354&32888494&36349687&35264221&36224396&34887591&19117638&30595370&33067605&34594039&32203549	NA	NA	NA	NA	NA	NA	NA	NA	NA	NA	NA	NA	24	3.2668	A&B&B	0.58797	0.3863&0.2811&0.3168	ENST00000601723&ENST00000340093&ENST00000221264	N	P&P&P	.&D&D	.&P&D	T	0.42261	0.524509	.&D&D	M0R1I2&Q03405&Q03405-3	.&YES&.	27863252&30595370&19117638	0.70&0.70&0.01	Lymphocyte_percentage_of_white_cells&HDL_cholesterol_levels&Basophil_count&Blood_protein_levels&Red_cell_distribution_width&Neutrophil_percentage_of_granulocytes&Monocyte_percentage_of_white_cells&Sum_neutrophil_eosinophil_counts&TRAIL_levels&TNF-related_apoptosis-inducing_ligand_levels&Granulocyte_count&Myeloid_white_cell_count&Sum_basophil_neutrophil_counts&Granulocyte_percentage_of_myeloid_white_cells&White_blood_cell_count&Neutrophil_count&Neutrophil_percentage_of_white_cells	1.11	NA	NA	NA	NA	0.043	-32	22	48	-30	0	0	0	0	PLAUR	NA	NA	6.74e-06	9.24e-06	a	ENSG00000011422	plasminogen_activator&_urokinase_receptor	PLAUR	0.683053	0.635	0.431862	0.431862	0.448728	0.448728	-0.583149	likely_benign	0.2811
chr1	175118748	chr1_175118748_C_T	C	T	46347800	CSQ=T	synonymous_variant	LOW	TNN	ENSG00000120332	Transcript	ENST00000239462	protein_coding	ENST00000239462.9:c.2574C>T	ENSP00000239462.4:p.Gly858%3D	2712	2574	858	G	ggC/ggT	rs2269654&COSV53423447	1	NA	1	NA	SNV	HGNC	HGNC:22942	YES	NM_022093.2	NA	2	P1	CCDS30943.1	ENSP00000239462	Q9UQP3.185	NA	UPI00001D7DA9	NA	NA	NA	NA	NA	NA	NA	0.1729	0.0424	0.17	0.3452	0.1292	0.2188	0.1777	0.059	0.1882	0.1991	0.3287	0.1914	0.1573	0.1567	0.2017	0.1399	0.06488	0.1055	0.1441	0.2077	0.3422	0.1849	0.1297	0.1551	0.1214	0.2097	0.3452	EAS	NA	0&1	0&1	NA	NA	NA	NA	NA	NA	NA	gain/donor/175118747-175118748/Medium/4.131038	NA	NA	NA	NA	NA	0.066	-0.61842	NA	NA	NA	NA	NA	NA	NA	NA	NA	NA	NA	NA	NA	NA	NA	NA	NA	-4.78	NA	NA	NA	NA	NA	-6	31	-2	12	0	0	0	0	TNN	NA	NA	0.000925	0.0004659	C	NA	NA	NA	NA	0.767	NA	NA	NA	NA	NA	NA	NA
chr1	175118749	chr1_175118749_A_G	A	G	46139900	CSQ=G	missense_variant	MODERATE	TNN	ENSG00000120332	Transcript	ENST00000239462	protein_coding	ENST00000239462.9:c.2575A>G	ENSP00000239462.4:p.Met859Val	2713	2575	859	M/V	Atg/Gtg	rs6694078&COSV53423461	1	NA	1	NA	SNV	HGNC	HGNC:22942	YES	NM_022093.2	NA	2	P1	CCDS30943.1	ENSP00000239462	Q9UQP3.185	NA	UPI00001D7DA9	NA	NA	tolerated(1)	benign(0)	NA	NA	NA	0.1729	0.0424	0.17	0.3462	0.1292	0.2178	0.1779	0.059	0.1885	0.1991	0.3301	0.1914	0.1573	0.1571	0.2016	0.14	0.06483	0.1053	0.1448	0.2079	0.3428	0.1845	0.1297	0.1551	0.1224	0.2085	0.3462	EAS	NA	0&1	0&1	NA	NA	NA	NA	NA	NA	NA	NA	NA	NA	NA	NA	NA	0.361	-0.269914	B&B&B	0.0506	0.0675&0.0721&0.074	ENST00000239462&ENST00000622870&ENST00000621086	N	P	B&.&.	B&.&.	T	0.12898	0.316546	T&.&.	Q9UQP3&A0A087WXT0&A0A087WXC4	YES&.&.	NA	NA	NA	-4.21	NA	NA	NA	NA	0.024	-28	-7	11	-3	0	0	0	0	TNN	NA	NA	0.0005035	0.0003247	G	NA	NA	NA	NA	0.767	0.080781	0.080781	0.0616225	0.0616225	-0.773925	likely_benign	0.0675
chr6	29044339	chr6_29044339_G_A	G	A	39471700	CSQ=A	synonymous_variant	LOW	OR2W1	ENSG00000204704	Transcript	ENST00000377175	protein_coding	ENST00000377175.2:c.837C>T	ENSP00000366380.1:p.Thr279%3D	837	837	279	T	acC/acT	rs7341218&COSV101013888	1	NA	-1	NA	SNV	HGNC	HGNC:8281	YES	NM_030903.3	NA	NA	P1	CCDS4656.1	ENSP00000366380	Q9Y3N9.178	A0A126GVA1.43	UPI000003FF8A	NA	NA	NA	NA	NA	NA	NA	0.2883	0.354	0.2839	0.3929	0.1889	0.1973	0.2013	0.3305	0.2326	0.204	0.4376	0.08708	0.1573	0.2029	0.1994	0.2261	0.3261	0.3132	0.2622	0.2002	0.4194	0.08923	0.2658	0.1624	0.2531	0.2353	0.4376	gnomADe_EAS	NA	0&1	0&1	NA	NA	NA	NA	NA	NA	NA	NA	NA	NA	NA	NA	NA	3.793	0.257553	NA	NA	NA	NA	NA	NA	NA	NA	NA	NA	NA	NA	NA	NA	NA	NA	NA	-4.64	NA	NA	NA	NA	NA	-15	49	50	-4	0.02	0.04	0.01	0	OR2W1	NA	NA	1.526e-05	8.46e-06	G	NA	NA	NA	NA	0.583	NA	NA	NA	NA	NA	NA	NA
chr6	31026036	chr6_31026036_G_A	G	A	38870400	CSQ=A	missense_variant	MODERATE	MUC22	ENSG00000261272	Transcript	ENST00000561890	protein_coding	ENST00000561890.1:c.605G>A	ENSP00000455906.1:p.Ser202Asn	838	605	202	S/N	aGc/aAc	rs62399429	1	NA	1	NA	SNV	HGNC	HGNC:39755	YES	NM_001395414.1	NA	2	P1	CCDS59003.1	ENSP00000455906	E2RYF6.72	NA	UPI0001E92A31	NA	NA	tolerated(0.37)	unknown(0)	NA	NA	NA	0.103	0.0219	0.1787	0.0496	0.1869	0.1278	0.1502	0.05606	0.1797	0.1381	0.06561	0.2739	0.1574	0.1515	0.1422	0.135	0.05538	0.1743	0.1591	0.1347	0.05504	0.2973	0.2038	0.158	0.1531	0.1288	0.2973	gnomADg_FIN	NA	NA	1	33531474	NA	NA	NA	NA	NA	NA	NA	NA	NA	NA	NA	NA	0.005	-1.05618	B	0.3013	0.1379	ENST00000561890	NA	P	NA	NA	T	9e-05	0.158854	T	E2RYF6	YES	NA	NA	NA	-2.05	NA	NA	NA	NA	NA	48	-30	-31	-5	0	0	0	0	MUC22	NA	NA	-8.37e-05	-7.176e-05	G	NA	NA	NA	NA	NA	0.0511023	0.0511023	0.0358425	0.0358425	-0.82013	likely_benign	0.1379
chr14	35081258	chr14_35081258_TAA_T	TAA	T	14299200	-	3_prime_UTR_variant	MODIFIER	FAM177A1	ENSG00000151327	Transcript	ENST00000280987	protein_coding	ENST00000280987.9:c.*31_*32del	NA	934-935	NA	NA	NA	NA	rs139237361&COSV54831102	1	NA	1	NA	deletion	HGNC	HGNC:19829	YES	NM_173607.5	NA	1	A2	CCDS9653.2	ENSP00000280987	Q8N128.140	NA	UPI00005A8F3C	Q8N128-2	NA	NA	NA	NA	NA	NA	0.1386	0.2194	0.1066	0.0327	0.1272	0.1728	0.1389	0.2113	0.08217	0.1213	0.03792	0.08816	0.1574	0.1472	0.1812	0.1566	0.2074	0.07473	0.1194	0.1175	0.04437	0.08254	0.2152	0.1554	0.1515	0.1786	0.2194	AFR	NA	0&1	0&1	NA	NA	NA	NA	NA	NA	NA	NA	NA	NA	NA	NA	NA	1.945	0.083152	NA	NA	NA	NA	NA	NA	NA	NA	NA	NA	NA	NA	NA	NA	NA	NA	NA	-1.92	NA	NA	NA	NA	NA	-11	2	0	2	0	0	0	0	FAM177A1	NA	NA	-3.05e-05	-2.533e-05	aa	ENSG00000100890	protein_only_RNase_P_catalytic_subunit	PRORP	0.549569	0.231	NA	NA	NA	NA	NA	NA	NA
chr14	35081258	chr14_35081258_TAA_T	TAA	T	14299200	CSQ=-	downstream_gene_variant	MODIFIER	PPP2R3C	ENSG00000092020	Transcript	ENST00000261475	protein_coding	NA	NA	NA	NA	NA	NA	NA	rs139237361&COSV54831102	1	4212	-1	NA	deletion	HGNC	HGNC:17485	YES	NM_017917.4	NA	1	P1	CCDS9654.1	ENSP00000261475	Q969Q6.169	NA	UPI000006E6EC	Q969Q6-1	1	NA	NA	NA	NA	NA	0.1386	0.2194	0.1066	0.0327	0.1272	0.1728	0.1389	0.2113	0.08217	0.1213	0.03792	0.08816	0.1574	0.1472	0.1812	0.1566	0.2074	0.07473	0.1194	0.1175	0.04437	0.08254	0.2152	0.1554	0.1515	0.1786	0.2194	AFR	NA	0&1	0&1	NA	NA	NA	NA	NA	NA	NA	NA	NA	NA	NA	NA	NA	1.945	0.083152	NA	NA	NA	NA	NA	NA	NA	NA	NA	NA	NA	NA	NA	NA	NA	NA	NA	-1.92	NA	NA	NA	NA	NA	-11	2	0	2	0	0	0	0	FAM177A1	NA	NA	-3.05e-05	-2.533e-05	aa	ENSG00000100890	protein_only_RNase_P_catalytic_subunit	PRORP	0.549569	0.53	NA	NA	NA	NA	NA	NA	NA
chr6	31026036	chr6_31026036_G_A	G	A	38870400	CSQ=A	missense_variant	MODERATE	MUC22	ENSG00000261272	Transcript	ENST00000561890	protein_coding	ENST00000561890.1:c.605G>A	ENSP00000455906.1:p.Ser202Asn	838	605	202	S/N	aGc/aAc	rs62399429	1	NA	1	NA	SNV	HGNC	HGNC:39755	YES	NM_001395414.1	NA	2	P1	CCDS59003.1	ENSP00000455906	E2RYF6.72	NA	UPI0001E92A31	NA	NA	tolerated(0.37)	unknown(0)	NA	NA	NA	0.103	0.0219	0.1787	0.0496	0.1869	0.1278	0.1502	0.05606	0.1797	0.1381	0.06561	0.2739	0.1574	0.1515	0.1422	0.135	0.05538	0.1743	0.1591	0.1347	0.05504	0.2973	0.2038	0.158	0.1531	0.1288	0.2973	gnomADg_FIN	NA	NA	1	33531474	NA	NA	NA	NA	NA	NA	NA	NA	NA	NA	NA	NA	0.005	-1.05618	B	0.3013	0.1379	ENST00000561890	NA	P	NA	NA	T	9e-05	0.158854	T	E2RYF6	YES	NA	NA	NA	-2.05	NA	NA	NA	NA	NA	48	-30	-31	-5	0	0	0	0	MUC22	NA	NA	-8.37e-05	-7.176e-05	G	NA	NA	NA	NA	NA	0.0511023	0.0511023	0.0358425	0.0358425	-0.82013	likely_benign	0.1379
chr22	22322820	chr22_22322820_T_C	T	C	18033200	C	synonymous_variant	LOW	IGLV1-51	ENSG00000211644	Transcript	ENST00000390290	IG_V_gene	ENST00000390290.3:c.204T>C	ENSP00000374825.3:p.Ile68%3D	240	204	68	I	atT/atC	rs11704294	1	NA	1	cds_end_NF	SNV	HGNC	HGNC:5882	YES	NA	NA	NA	P1	NA	ENSP00000374825	P01701.129	NA	UPI000011717C	NA	NA	NA	NA	NA	NA	NA	0.1677	0.3207	0.1009	0.0198	0.166	0.1626	0.1381	0.2886	0.08224	0.2413	0.01063	0.0764	0.1574	0.1569	0.1371	0.1876	0.2988	0.1118	0.1215	0.2441	0.01478	0.06881	0.2692	0.1682	0.1702	0.1408	0.3207	AFR	NA	NA	NA	NA	NA	NA	NA	NA	NA	NA	NA	NA	NA	NA	NA	NA	0.75	-0.121123	NA	NA	NA	NA	NA	NA	NA	NA	NA	NA	NA	NA	NA	NA	NA	NA	NA	-4.44	NA	NA	NA	NA	NA	-29	26	10	-48	0.01	0	0	0.01	IGLV1-51	NA	NA	-6.9e-06	-4.9e-06	t	NA	NA	NA	NA	NA	NA	NA	NA	NA	NA	NA	NA
chr22	22322820	chr22_22322820_T_C	T	C	18033200	C	upstream_gene_variant	MODIFIER	IGLV1-50	ENSG00000211645	Transcript	ENST00000390291	IG_V_gene	NA	NA	NA	NA	NA	NA	NA	rs11704294	1	4480	1	cds_end_NF	SNV	HGNC	HGNC:5881	YES	NA	NA	NA	P1	NA	ENSP00000374826	A0A075B6I6.45	NA	UPI0000F30332	NA	NA	NA	NA	NA	NA	NA	0.1677	0.3207	0.1009	0.0198	0.166	0.1626	0.1381	0.2886	0.08224	0.2413	0.01063	0.0764	0.1574	0.1569	0.1371	0.1876	0.2988	0.1118	0.1215	0.2441	0.01478	0.06881	0.2692	0.1682	0.1702	0.1408	0.3207	AFR	NA	NA	NA	NA	NA	NA	NA	NA	NA	NA	NA	NA	NA	NA	NA	NA	0.75	-0.121123	NA	NA	NA	NA	NA	NA	NA	NA	NA	NA	NA	NA	NA	NA	NA	NA	NA	-4.44	NA	NA	NA	NA	NA	-29	26	10	-48	0.01	0	0	0.01	IGLV1-51	NA	NA	-6.9e-06	-4.9e-06	t	NA	NA	NA	NA	NA	NA	NA	NA	NA	NA	NA	NA
chr22	22322820	chr22_22322820_T_C	T	C	18033200	CSQ=C	downstream_gene_variant	MODIFIER	IGLV5-52	ENSG00000211643	Transcript	ENST00000390289	IG_V_gene	NA	NA	NA	NA	NA	NA	NA	rs11704294	1	3594	1	cds_end_NF	SNV	HGNC	HGNC:5926	YES	NA	NA	NA	P1	NA	ENSP00000374824	A0A0A0MRZ9.46	NA	UPI0001611019	NA	NA	NA	NA	NA	NA	NA	0.1677	0.3207	0.1009	0.0198	0.166	0.1626	0.1381	0.2886	0.08224	0.2413	0.01063	0.0764	0.1574	0.1569	0.1371	0.1876	0.2988	0.1118	0.1215	0.2441	0.01478	0.06881	0.2692	0.1682	0.1702	0.1408	0.3207	AFR	NA	NA	NA	NA	NA	NA	NA	NA	NA	NA	NA	NA	NA	NA	NA	NA	0.75	-0.121123	NA	NA	NA	NA	NA	NA	NA	NA	NA	NA	NA	NA	NA	NA	NA	NA	NA	-4.44	NA	NA	NA	NA	NA	-29	26	10	-48	0.01	0	0	0.01	IGLV1-51	NA	NA	-6.9e-06	-4.9e-06	t	NA	NA	NA	NA	NA	NA	NA	NA	NA	NA	NA	NA
chr19	38327236	chr19_38327236_G_A	G	A	25923400	CSQ=A	missense_variant	MODERATE	KCNK6	ENSG00000099337	Transcript	ENST00000263372	protein_coding	ENST00000263372.5:c.775G>A	ENSP00000263372.2:p.Val259Met	881	775	259	V/M	Gtg/Atg	rs34989303&COSV54579130	1	NA	1	NA	SNV	HGNC	HGNC:6281	YES	NM_004823.3	NA	1	P1	CCDS12513.1	ENSP00000263372	Q9Y257.183	B2RDS2.116	UPI0000030CB7	Q9Y257-1	NA	tolerated(0.47)	benign(0.421)	NA	NA	NA	0.1566	0.0507	0.2378	0.1478	0.1829	0.2239	0.1752	0.07263	0.2424	0.1586	0.1329	0.2278	0.1575	0.1719	0.2146	0.1456	0.07173	0.1418	0.2065	0.1567	0.1428	0.2407	0.193	0.1572	0.1459	0.2083	0.2424	gnomADe_AMR	NA	0&1	0&1	NA	NA	NA	NA	NA	NA	NA	NA	NA	NA	NA	NA	NA	10.16	0.874353	B	0.23918	0.1175	ENST00000263372	N	P	P	B	T	0.32025	0.450591	T	Q9Y257	YES	NA	NA	NA	-1.79	NA	NA	NA	NA	0.022	27	-12	1	-22	0	0	0	0	KCNK6	NA	NA	0.0001391	0.0001705	G	NA	NA	NA	NA	0.604	0.042592	0.042592	0.0327621	0.0327622	-0.723412	likely_benign	0.1175
chr19	38327236	chr19_38327236_G_A	G	A	25923400	CSQ=A	missense_variant	MODERATE	KCNK6	ENSG00000099337	Transcript	ENST00000263372	protein_coding	ENST00000263372.5:c.775G>A	ENSP00000263372.2:p.Val259Met	881	775	259	V/M	Gtg/Atg	rs34989303&COSV54579130	1	NA	1	NA	SNV	HGNC	HGNC:6281	YES	NM_004823.3	NA	1	P1	CCDS12513.1	ENSP00000263372	Q9Y257.183	B2RDS2.116	UPI0000030CB7	Q9Y257-1	NA	tolerated(0.47)	benign(0.421)	NA	NA	NA	0.1566	0.0507	0.2378	0.1478	0.1829	0.2239	0.1752	0.07263	0.2424	0.1586	0.1329	0.2278	0.1575	0.1719	0.2146	0.1456	0.07173	0.1418	0.2065	0.1567	0.1428	0.2407	0.193	0.1572	0.1459	0.2083	0.2424	gnomADe_AMR	NA	0&1	0&1	NA	NA	NA	NA	NA	NA	NA	NA	NA	NA	NA	NA	NA	10.16	0.874353	B	0.23918	0.1175	ENST00000263372	N	P	P	B	T	0.32025	0.450591	T	Q9Y257	YES	NA	NA	NA	-1.79	NA	NA	NA	NA	0.022	27	-12	1	-22	0	0	0	0	KCNK6	NA	NA	0.0001391	0.0001705	G	NA	NA	NA	NA	0.604	0.042592	0.042592	0.0327621	0.0327622	-0.723412	likely_benign	0.1175
chr10	79612325	chr10_79612325_A_G	A	G	19279100	CSQ=G	synonymous_variant	LOW	SFTPA1	ENSG00000122852	Transcript	ENST00000398636	protein_coding	ENST00000398636.8:c.186A>G	ENSP00000381633.3:p.Pro62%3D	324	186	62	P	ccA/ccG	rs1136451&CM033025&COSV64866675	1	NA	1	NA	SNV	HGNC	HGNC:10798	YES	NM_005411.5	NA	1	P1	CCDS44445.1	ENSP00000381633	Q8IWL2.186	A0A024QZP2.55	UPI000013CAFE	Q8IWL2-1	1	NA	NA	NA	NA	NA	0.2208	0.1664	0.2695	0.2639	0.163	0.2751	0.2057	0.1624	0.3355	0.2211	0.2699	0.1565	0.1576	0.2086	0.2514	0.1778	0.1583	0.1184	0.2847	0.2259	0.2564	0.1438	0.2468	0.1551	0.2118	0.2763	0.3355	gnomADe_AMR	benign	0&1&1	1&1&1	24033266&30333828&33469544&35401703&22201752&32326132&17407567&35903101&22528218&35720392&21270323&33077557&34484180&34671583	NA	NA	NA	NA	NA	NA	NA	NA	NA	NA	NA	NA	0.271	-0.328874	NA	NA	NA	NA	NA	NA	NA	NA	NA	NA	NA	NA	NA	NA	30333828	0.01	ClinVar:_phenotype_not_specified	-4.22	NA	NA	NA	NA	NA	-13	2	-5	2	0	0	0	0	SFTPA1	NA	NA	0.0001669	0.0002168	g	NA	NA	NA	NA	0.205	NA	NA	NA	NA	NA	NA	NA
chr10	79612325	chr10_79612325_A_G	A	G	19279100	CSQ=G	synonymous_variant	LOW	SFTPA1	ENSG00000122852	Transcript	ENST00000398636	protein_coding	ENST00000398636.8:c.186A>G	ENSP00000381633.3:p.Pro62%3D	324	186	62	P	ccA/ccG	rs1136451&CM033025&COSV64866675	1	NA	1	NA	SNV	HGNC	HGNC:10798	YES	NM_005411.5	NA	1	P1	CCDS44445.1	ENSP00000381633	Q8IWL2.186	A0A024QZP2.55	UPI000013CAFE	Q8IWL2-1	1	NA	NA	NA	NA	NA	0.2208	0.1664	0.2695	0.2639	0.163	0.2751	0.2057	0.1624	0.3355	0.2211	0.2699	0.1565	0.1576	0.2086	0.2514	0.1778	0.1583	0.1184	0.2847	0.2259	0.2564	0.1438	0.2468	0.1551	0.2118	0.2763	0.3355	gnomADe_AMR	benign	0&1&1	1&1&1	24033266&30333828&33469544&35401703&22201752&32326132&17407567&35903101&22528218&35720392&21270323&33077557&34484180&34671583	NA	NA	NA	NA	NA	NA	NA	NA	NA	NA	NA	NA	0.271	-0.328874	NA	NA	NA	NA	NA	NA	NA	NA	NA	NA	NA	NA	NA	NA	30333828	0.01	ClinVar:_phenotype_not_specified	-4.22	NA	NA	NA	NA	NA	-13	2	-5	2	0	0	0	0	SFTPA1	NA	NA	0.0001669	0.0002168	g	NA	NA	NA	NA	0.205	NA	NA	NA	NA	NA	NA	NA
chr14	35077167	chr14_35077167_T_C	T	C	10283300	CSQ=C	synonymous_variant	LOW	FAM177A1	ENSG00000151327	Transcript	ENST00000280987	protein_coding	ENST00000280987.9:c.357T>C	ENSP00000280987.4:p.Gly119%3D	549	357	119	G	ggT/ggC	rs3211139&COSV55240236	1	NA	1	NA	SNV	HGNC	HGNC:19829	YES	NM_173607.5	NA	1	A2	CCDS9653.2	ENSP00000280987	Q8N128.140	NA	UPI00005A8F3C	Q8N128-2	NA	NA	NA	NA	NA	NA	0.1412	0.2292	0.1066	0.0327	0.1272	0.1728	0.1379	0.2213	0.08198	0.119	0.03813	0.08843	0.1577	0.1508	0.1819	0.1596	0.2181	0.07456	0.1205	0.117	0.04458	0.08349	0.2184	0.1553	0.1539	0.1775	0.2292	AFR	NA	0&1	0&1	NA	NA	NA	NA	NA	NA	NA	NA	NA	NA	NA	NA	NA	9.699	0.830405	NA	NA	NA	NA	NA	NA	NA	NA	NA	NA	NA	NA	NA	NA	NA	NA	NA	-4.11	NA	NA	NA	NA	NA	-17	19	49	-17	0.01	0	0	0	FAM177A1	NA	NA	9.5e-05	5.054e-05	c	ENSG00000100890&ENSG00000151327	protein_only_RNase_P_catalytic_subunit&family_with_sequence_similarity_177_member_A1	PRORP&FAM177A1	0.5495691895484924&0.6622348427772522	0.231	NA	NA	NA	NA	NA	NA	NA
chr5	103559508	chr5_103559508_AG_A	AG	A	3986300	CSQ=-	intron_variant	MODIFIER	NUDT12	ENSG00000112874	Transcript	ENST00000230792	protein_coding	ENST00000230792.7:c.207-41del	NA	NA	NA	NA	NA	NA	rs11312358	1	NA	-1	NA	deletion	HGNC	HGNC:18826	YES	NM_031438.4	NA	1	P1	CCDS4096.1	ENSP00000230792	Q9BQG2.175	NA	UPI0000073C53	Q9BQG2-1	NA	NA	NA	NA	NA	NA	0.0996	0.1407	0.1499	0.0129	0.1561	0.0399	0.1275	0.122	0.1023	0.2372	0.006796	0.1235	0.1577	0.1466	0.05763	0.1386	0.1264	0.04934	0.1564	0.2395	0.01021	0.1237	0.2247	0.1546	0.1697	0.05735	0.2395	gnomADg_ASJ	NA	NA	NA	NA	NA	NA	NA	NA	NA	NA	NA	NA	NA	NA	NA	NA	4.869	0.350363	NA	NA	NA	NA	NA	NA	NA	NA	NA	NA	NA	NA	NA	NA	NA	NA	NA	-4.35	NA	NA	NA	NA	NA	-40	-49	-42	-39	0.02	0	0	0	NUDT12	NA	NA	-0.001527	-0.001009	G	NA	NA	NA	NA	0.895	NA	NA	NA	NA	NA	NA	NA
chr22	23870061	chr22_23870061_A_G	A	G	9224270	G	intron_variant	MODIFIER	SLC2A11	ENSG00000133460	Transcript	ENST00000316185	protein_coding	ENST00000316185.9:c.290+1420A>G	NA	NA	NA	NA	NA	NA	rs60719441	1	NA	1	NA	SNV	HGNC	HGNC:14239	YES	NM_001024939.4	NA	1	NA	CCDS33616.1	ENSP00000326748	Q9BYW1.177	NA	UPI000037659C	Q9BYW1-3	NA	NA	NA	NA	NA	NA	0.1701	0.1891	0.2046	0.1587	0.1759	0.1258	0.1593	0.1882	0.1813	0.1886	0.1188	0.1536	0.1579	0.1708	0.1408	0.1713	0.1964	0.2018	0.1853	0.2003	0.1309	0.1601	0.1614	0.1581	0.1759	0.1376	0.2046	AMR	NA	NA	NA	NA	NA	NA	NA	NA	NA	NA	NA	NA	NA	NA	NA	NA	7.03	0.551143	NA	NA	NA	NA	NA	NA	NA	NA	NA	NA	NA	NA	NA	NA	NA	NA	NA	0.409	NA	NA	NA	NA	NA	0	3	-1	3	0	0	0	0	AP000350.10	NA	NA	0.0002296	0.000165	A	NA	NA	NA	NA	0.97	NA	NA	NA	NA	NA	NA	NA
chr12	6560091	chr12_6560091_T_C	T	C	13199800	C	upstream_gene_variant	MODIFIER	IFFO1	ENSG00000010295	Transcript	ENST00000619571	protein_coding	NA	NA	NA	NA	NA	NA	NA	rs11064255&COSV59110757	1	4049	-1	NA	SNV	HGNC	HGNC:24970	YES	NM_001193457.2	NA	2	A1	CCDS73425.1	ENSP00000482285	NA	A0A087WZ16.53	UPI0001DD3802	NA	NA	NA	NA	NA	NA	NA	0.2302	0.5635	0.1009	0.0188	0.1372	0.1851	0.1591	0.5026	0.07684	0.09638	0.0177	0.1594	0.1579	0.1504	0.1881	0.241	0.4919	0.1096	0.1291	0.09793	0.01713	0.1588	0.1487	0.1591	0.191	0.1755	0.5635	AFR	NA	0&1	0&1	29411414	NA	NA	NA	NA	NA	NA	NA	NA	NA	NA	NA	NA	0.83	-0.099738	NA	NA	NA	NA	NA	NA	NA	NA	NA	NA	NA	NA	NA	NA	NA	NA	NA	-3.72	NA	NA	NA	NA	NA	16	-48	7	3	0	0	0	0	NOP2	NA	NA	-0.0010805	-0.000555	C	NA	NA	NA	NA	0.205	NA	NA	NA	NA	NA	NA	NA
chr12	6560091	chr12_6560091_T_C	T	C	13199800	CSQ=C	splice_region_variant&intron_variant	LOW	NOP2	ENSG00000111641	Transcript	ENST00000322166	protein_coding	ENST00000322166.10:c.1789+7A>G	NA	NA	NA	NA	NA	NA	rs11064255&COSV59110757	1	NA	-1	NA	SNV	HGNC	HGNC:7867	YES	NM_001258308.2	NA	1	P3	CCDS58203.1	ENSP00000313272	P46087.207	NA	UPI00000373D6	P46087-1	NA	NA	NA	NA	NA	NA	0.2302	0.5635	0.1009	0.0188	0.1372	0.1851	0.1591	0.5026	0.07684	0.09638	0.0177	0.1594	0.1579	0.1504	0.1881	0.241	0.4919	0.1096	0.1291	0.09793	0.01713	0.1588	0.1487	0.1591	0.191	0.1755	0.5635	AFR	NA	0&1	0&1	29411414	NA	NA	NA	NA	NA	extended_intronic_splice_region_variant	NA	NA	NA	NA	NA	NA	0.83	-0.099738	NA	NA	NA	NA	NA	NA	NA	NA	NA	NA	NA	NA	NA	NA	NA	NA	NA	-3.72	NA	NA	NA	NA	NA	16	-48	7	3	0	0	0	0	NOP2	NA	NA	-0.0010805	-0.000555	C	NA	NA	NA	NA	0.702	NA	NA	NA	NA	NA	NA	NA
chr3	113272465	chr3_113272465_C_T	C	T	35644100	T	synonymous_variant	LOW	BOC	ENSG00000144857	Transcript	ENST00000682979	protein_coding	ENST00000682979.1:c.723C>T	ENSP00000507783.1:p.Ile241%3D	1352	723	241	I	atC/atT	rs3814398&COSV56347526	1	NA	1	NA	SNV	HGNC	HGNC:17173	YES	NM_001378074.1	NA	NA	A2	CCDS77788.1	ENSP00000507783	Q9BWV1.170	NA	UPI0000D61B53	Q9BWV1-3	NA	NA	NA	NA	NA	NA	0.2768	0.2073	0.3732	0.3978	0.1879	0.2689	0.2432	0.199	0.4418	0.1424	0.4155	0.2742	0.158	0.2089	0.2728	0.2087	0.1987	0.1239	0.3273	0.1385	0.4255	0.289	0.07278	0.1612	0.1913	0.2671	0.4418	gnomADe_AMR	NA	0&1	0&1	NA	NA	NA	NA	NA	NA	NA	NA	NA	NA	NA	NA	NA	4	0.275206	NA	NA	NA	NA	NA	NA	NA	NA	NA	NA	NA	NA	NA	NA	NA	NA	NA	-4.6	NA	NA	NA	NA	NA	11	-16	11	10	0.02	0.05	0	0	BOC	NA	NA	-0.000473	-0.0002354	C	ENSG00000144857	BOC_cell_adhesion_associated&_oncogene_regulated	BOC	0.832257	0.599	NA	NA	NA	NA	NA	NA	NA
chr3	113272465	chr3_113272465_C_T	C	T	35644100	T	synonymous_variant	LOW	BOC	ENSG00000144857	Transcript	ENST00000682979	protein_coding	ENST00000682979.1:c.723C>T	ENSP00000507783.1:p.Ile241%3D	1352	723	241	I	atC/atT	rs3814398&COSV56347526	1	NA	1	NA	SNV	HGNC	HGNC:17173	YES	NM_001378074.1	NA	NA	A2	CCDS77788.1	ENSP00000507783	Q9BWV1.170	NA	UPI0000D61B53	Q9BWV1-3	NA	NA	NA	NA	NA	NA	0.2768	0.2073	0.3732	0.3978	0.1879	0.2689	0.2432	0.199	0.4418	0.1424	0.4155	0.2742	0.158	0.2089	0.2728	0.2087	0.1987	0.1239	0.3273	0.1385	0.4255	0.289	0.07278	0.1612	0.1913	0.2671	0.4418	gnomADe_AMR	NA	0&1	0&1	NA	NA	NA	NA	NA	NA	NA	NA	NA	NA	NA	NA	NA	4	0.275206	NA	NA	NA	NA	NA	NA	NA	NA	NA	NA	NA	NA	NA	NA	NA	NA	NA	-4.6	NA	NA	NA	NA	NA	11	-16	11	10	0.02	0.05	0	0	BOC	NA	NA	-0.000473	-0.0002354	C	ENSG00000144857	BOC_cell_adhesion_associated&_oncogene_regulated	BOC	0.832257	0.599	NA	NA	NA	NA	NA	NA	NA
chr19	38337320	chr19_38337320_T_C	T	C	25204400	C	missense_variant	MODERATE	CATSPERG	ENSG00000099338	Transcript	ENST00000409235	protein_coding	ENST00000409235.8:c.86T>C	ENSP00000386962.3:p.Leu29Pro	146	86	29	L/P	cTc/cCc	rs2302182&COSV53049291	1	NA	1	NA	SNV	HGNC	HGNC:25243	YES	NM_021185.5	NA	5	P1	CCDS12514.2	ENSP00000386962	Q6ZRH7.133	NA	UPI000022A813	NA	NA	tolerated(0.06)	possibly_damaging(0.887)	NA	NA	NA	0.15	0.0348	0.2378	0.1339	0.1849	0.2239	0.1795	0.05619	0.2424	0.1568	0.1199	0.2278	0.1581	0.1692	0.2144	0.142	0.05442	0.1527	0.2054	0.1585	0.1335	0.2401	0.1962	0.1606	0.1453	0.2078	0.2424	gnomADe_AMR	NA	0&1	0&1	NA	NA	NA	NA	NA	NA	NA	NA	NA	NA	NA	NA	NA	21.7	2.31513	B&B&B	0.38782	0.1777&0.1242&0.1375	ENST00000410018&ENST00000409235&ENST00000409410	N	P&P&P	D&D&.	D&D&.	T	0.55366	0.617433	T&T&T	B8ZZI7&Q6ZRH7&X1WI24	.&YES&.	NA	NA	NA	1.44	NA	NA	NA	NA	0.142	32	-41	-26	40	0	0	0	0	CATSPERG	NA	NA	0.0008593	0.000994	T	NA	NA	NA	NA	0.933	0.470316	0.470316	0.607767	0.607767	-0.493469	likely_benign	0.1242
chr20	38350862	chr20_38350862_T_C	T	C	15028500	CSQ=C	synonymous_variant	LOW	LBP	ENSG00000129988	Transcript	ENST00000217407	protein_coding	ENST00000217407.3:c.291T>C	ENSP00000217407.2:p.Pro97%3D	326	291	97	P	ccT/ccC	rs2232582&COSV54143636	1	NA	1	NA	SNV	HGNC	HGNC:6517	YES	NM_004139.5	NA	1	P1	CCDS13304.1	ENSP00000217407	P18428.191	NA	UPI000013C728	NA	NA	NA	NA	NA	NA	NA	0.2133	0.4221	0.1023	0.0734	0.1322	0.2372	0.1616	0.3794	0.08183	0.1582	0.08922	0.1076	0.1581	0.1582	0.2329	0.2119	0.3745	0.04276	0.1339	0.1665	0.08106	0.1018	0.3133	0.1609	0.1847	0.2342	0.4221	AFR	NA	0&1	0&1	16820586&28659664&21108794&18056482&24535275&34295331&27612400&24107515&15207785&19560454	NA	NA	NA	NA	NA	NA	NA	NA	NA	NA	NA	NA	0.215	-0.376952	NA	NA	NA	NA	NA	NA	NA	NA	NA	NA	NA	NA	NA	NA	22476641&19560454	0.01&0.01	NA	-5.51	NA	NA	NA	NA	NA	-36	49	-10	-35	0	0	0	0	LBP	NA	NA	-4.995e-05	-2.813e-05	C	NA	NA	NA	NA	0.971	NA	NA	NA	NA	NA	NA	NA
chr19	38337320	chr19_38337320_T_C	T	C	25204400	C	missense_variant	MODERATE	CATSPERG	ENSG00000099338	Transcript	ENST00000409235	protein_coding	ENST00000409235.8:c.86T>C	ENSP00000386962.3:p.Leu29Pro	146	86	29	L/P	cTc/cCc	rs2302182&COSV53049291	1	NA	1	NA	SNV	HGNC	HGNC:25243	YES	NM_021185.5	NA	5	P1	CCDS12514.2	ENSP00000386962	Q6ZRH7.133	NA	UPI000022A813	NA	NA	tolerated(0.06)	possibly_damaging(0.887)	NA	NA	NA	0.15	0.0348	0.2378	0.1339	0.1849	0.2239	0.1795	0.05619	0.2424	0.1568	0.1199	0.2278	0.1581	0.1692	0.2144	0.142	0.05442	0.1527	0.2054	0.1585	0.1335	0.2401	0.1962	0.1606	0.1453	0.2078	0.2424	gnomADe_AMR	NA	0&1	0&1	NA	NA	NA	NA	NA	NA	NA	NA	NA	NA	NA	NA	NA	21.7	2.31513	B&B&B	0.38782	0.1777&0.1242&0.1375	ENST00000410018&ENST00000409235&ENST00000409410	N	P&P&P	D&D&.	D&D&.	T	0.55366	0.617433	T&T&T	B8ZZI7&Q6ZRH7&X1WI24	.&YES&.	NA	NA	NA	1.44	NA	NA	NA	NA	0.142	32	-41	-26	40	0	0	0	0	CATSPERG	NA	NA	0.0008593	0.000994	T	NA	NA	NA	NA	0.933	0.470316	0.470316	0.607767	0.607767	-0.493469	likely_benign	0.1242
chr1	109612902	chr1_109612902_T_C	T	C	9620750	C	5_prime_UTR_variant	MODIFIER	GNAT2	ENSG00000134183	Transcript	ENST00000679935	protein_coding	ENST00000679935.1:c.-32A>G	NA	156	NA	NA	NA	NA	rs2304355	1	NA	-1	NA	SNV	HGNC	HGNC:4394	YES	NM_001377295.2	NA	NA	P1	CCDS803.1	ENSP00000505083	P19087.222	Q5T697.153	UPI000000124D	NA	1	NA	NA	NA	NA	NA	0.1206	0.0567	0.1225	0.1091	0.1431	0.1943	0.1529	0.06262	0.1519	0.2058	0.114	0.1461	0.1581	0.1558	0.193	0.1315	0.06505	0.1502	0.1374	0.2055	0.1091	0.1572	0.1297	0.1592	0.1383	0.1988	0.2058	gnomADe_ASJ	benign	NA	1	25741868	NA	NA	NA	NA	NA	NA	NA	0	0	0	NA	NA	2.697	0.161464	NA	NA	NA	NA	NA	NA	NA	NA	NA	NA	NA	NA	NA	NA	NA	NA	ClinVar:_phenotype_not_specified&Achromatopsia_4	-0.405	NA	NA	NA	NA	NA	-14	17	11	23	0	0	0	0	GNAI3	NA	NA	0.001299	0.000655	T	NA	NA	NA	NA	0.303	NA	NA	NA	NA	NA	NA	NA
chr20	35617113	chr20_35617113_G_A	G	A	25547700	CSQ=A	intron_variant	MODIFIER	SPAG4	ENSG00000061656	Transcript	ENST00000374273	protein_coding	ENST00000374273.8:c.305-23G>A	NA	NA	NA	NA	NA	NA	rs11698601&COSV65330206	1	NA	1	NA	SNV	HGNC	HGNC:11214	YES	NM_003116.3	NA	1	P3	CCDS13259.1	ENSP00000363391	Q9NPE6.158	NA	UPI0000135D8F	NA	NA	NA	NA	NA	NA	NA	0.2338	0.3306	0.1571	0.1359	0.1511	0.3436	0.187	0.3216	0.1384	0.1946	0.1346	0.1225	0.1581	0.1776	0.3371	0.2039	0.3201	0.1527	0.1602	0.1745	0.1294	0.1314	0.2342	0.1539	0.192	0.3226	0.3436	SAS	NA	0&1	0&1	NA	NA	NA	NA	NA	NA	NA	NA	NA	NA	NA	NA	NA	12.63	1.08597	NA	NA	NA	NA	NA	NA	NA	NA	NA	NA	NA	NA	NA	NA	NA	NA	Height	-3.53	NA	NA	NA	NA	NA	23	-32	-23	32	0.23	0	0.02	0	SPAG4	NA	NA	0.001037	0.000542	A	NA	NA	NA	NA	0.781	NA	NA	NA	NA	NA	NA	NA
chr20	38350862	chr20_38350862_T_C	T	C	15028500	CSQ=C	synonymous_variant	LOW	LBP	ENSG00000129988	Transcript	ENST00000217407	protein_coding	ENST00000217407.3:c.291T>C	ENSP00000217407.2:p.Pro97%3D	326	291	97	P	ccT/ccC	rs2232582&COSV54143636	1	NA	1	NA	SNV	HGNC	HGNC:6517	YES	NM_004139.5	NA	1	P1	CCDS13304.1	ENSP00000217407	P18428.191	NA	UPI000013C728	NA	NA	NA	NA	NA	NA	NA	0.2133	0.4221	0.1023	0.0734	0.1322	0.2372	0.1616	0.3794	0.08183	0.1582	0.08922	0.1076	0.1581	0.1582	0.2329	0.2119	0.3745	0.04276	0.1339	0.1665	0.08106	0.1018	0.3133	0.1609	0.1847	0.2342	0.4221	AFR	NA	0&1	0&1	16820586&28659664&21108794&18056482&24535275&34295331&27612400&24107515&15207785&19560454	NA	NA	NA	NA	NA	NA	NA	NA	NA	NA	NA	NA	0.215	-0.376952	NA	NA	NA	NA	NA	NA	NA	NA	NA	NA	NA	NA	NA	NA	22476641&19560454	0.01&0.01	NA	-5.51	NA	NA	NA	NA	NA	-36	49	-10	-35	0	0	0	0	LBP	NA	NA	-4.995e-05	-2.813e-05	C	NA	NA	NA	NA	0.971	NA	NA	NA	NA	NA	NA	NA
chr3	10043446	chr3_10043446_C_G	C	G	10346200	G	intron_variant	MODIFIER	FANCD2	ENSG00000144554	Transcript	ENST00000675286	protein_coding	ENST00000675286.1:c.990-38C>G	NA	NA	NA	NA	NA	NA	rs9809061	1	NA	1	NA	SNV	HGNC	HGNC:3585	YES	NM_001018115.3	NA	NA	P2	CCDS33696.1	ENSP00000502379	Q9BXW9.191	NA	UPI000006CD51	Q9BXW9-2	1	NA	NA	NA	NA	NA	0.2117	0.4713	0.1671	0.0486	0.1392	0.135	0.1673	0.432	0.1572	0.1582	0.0653	0.1201	0.1583	0.1594	0.177	0.2261	0.4204	0.2703	0.1559	0.1509	0.06539	0.117	0.1433	0.1622	0.1943	0.162	0.4713	AFR	benign	NA	1	25741868	NA	NA	NA	NA	NA	NA	gain/acceptor/10043445-10043446/Medium/1.159775	NA	NA	NA	NA	NA	4.882	0.351509	NA	NA	NA	NA	NA	NA	NA	NA	NA	NA	NA	NA	NA	NA	NA	NA	ClinVar:_phenotype_not_specified	-3.63	NA	NA	NA	NA	NA	1	38	-4	-19	0	0.05	0.04	0.02	FANCD2	NA	NA	2.68e-05	2.706e-05	G	NA	NA	NA	NA	0.989	NA	NA	NA	NA	NA	NA	NA
chr6	31557671	chr6_31557671_C_T	C	T	36888100	T	synonymous_variant	LOW	NFKBIL1	ENSG00000204498	Transcript	ENST00000376148	protein_coding	ENST00000376148.9:c.378C>T	ENSP00000365318.4:p.Ser126%3D	465	378	126	S	tcC/tcT	rs2230365&CM123581&COSV65990787	1	NA	1	NA	SNV	HGNC	HGNC:7800	YES	NM_005007.4	NA	1	P4	CCDS4700.1	ENSP00000365318	Q9UBC1.179	NA	UPI0000071DDF	Q9UBC1-1	1	NA	NA	NA	NA	NA	0.1418	0.0477	0.1225	0.2103	0.1372	0.2168	0.1626	0.05738	0.1223	0.2328	0.1921	0.1785	0.1583	0.1717	0.2285	0.1316	0.06306	0.05263	0.1289	0.2226	0.2156	0.1796	0.1424	0.1491	0.1442	0.2305	0.2328	gnomADe_ASJ	NA	0&1&1	1&1&1	21149504&20662065&23057767&20622878&19390683&21130836&31162003&24702779&28855605&12509789&34021172&34469753&24578538&23579626&26414677&34791504&24447899	NA	NA	NA	NA	NA	NA	NA	NA	NA	NA	NA	NA	4.492	0.317489	NA	NA	NA	NA	NA	NA	NA	NA	NA	NA	NA	NA	NA	NA	21156761&31162003&26414677	0.70&0.01&0.70	Behcet_Syndrome&Menopause__age_at_onset_&Cholesterol__total	-4.5	NA	NA	NA	NA	NA	16	-43	16	9	0	0	0	0	NFKBIL1	NA	NA	-5.41e-05	-1.93e-05	C	NA	NA	NA	NA	0.95	NA	NA	NA	NA	NA	NA	NA
chr3	10043446	chr3_10043446_C_G	C	G	10346200	G	intron_variant	MODIFIER	FANCD2	ENSG00000144554	Transcript	ENST00000675286	protein_coding	ENST00000675286.1:c.990-38C>G	NA	NA	NA	NA	NA	NA	rs9809061	1	NA	1	NA	SNV	HGNC	HGNC:3585	YES	NM_001018115.3	NA	NA	P2	CCDS33696.1	ENSP00000502379	Q9BXW9.191	NA	UPI000006CD51	Q9BXW9-2	1	NA	NA	NA	NA	NA	0.2117	0.4713	0.1671	0.0486	0.1392	0.135	0.1673	0.432	0.1572	0.1582	0.0653	0.1201	0.1583	0.1594	0.177	0.2261	0.4204	0.2703	0.1559	0.1509	0.06539	0.117	0.1433	0.1622	0.1943	0.162	0.4713	AFR	benign	NA	1	25741868	NA	NA	NA	NA	NA	NA	gain/acceptor/10043445-10043446/Medium/1.159775	NA	NA	NA	NA	NA	4.882	0.351509	NA	NA	NA	NA	NA	NA	NA	NA	NA	NA	NA	NA	NA	NA	NA	NA	ClinVar:_phenotype_not_specified	-3.63	NA	NA	NA	NA	NA	1	38	-4	-19	0	0.05	0.04	0.02	FANCD2	NA	NA	2.68e-05	2.706e-05	G	NA	NA	NA	NA	0.989	NA	NA	NA	NA	NA	NA	NA
chr6	31557671	chr6_31557671_C_T	C	T	36888100	T	synonymous_variant	LOW	NFKBIL1	ENSG00000204498	Transcript	ENST00000376148	protein_coding	ENST00000376148.9:c.378C>T	ENSP00000365318.4:p.Ser126%3D	465	378	126	S	tcC/tcT	rs2230365&CM123581&COSV65990787	1	NA	1	NA	SNV	HGNC	HGNC:7800	YES	NM_005007.4	NA	1	P4	CCDS4700.1	ENSP00000365318	Q9UBC1.179	NA	UPI0000071DDF	Q9UBC1-1	1	NA	NA	NA	NA	NA	0.1418	0.0477	0.1225	0.2103	0.1372	0.2168	0.1626	0.05738	0.1223	0.2328	0.1921	0.1785	0.1583	0.1717	0.2285	0.1316	0.06306	0.05263	0.1289	0.2226	0.2156	0.1796	0.1424	0.1491	0.1442	0.2305	0.2328	gnomADe_ASJ	NA	0&1&1	1&1&1	21149504&20662065&23057767&20622878&19390683&21130836&31162003&24702779&28855605&12509789&34021172&34469753&24578538&23579626&26414677&34791504&24447899	NA	NA	NA	NA	NA	NA	NA	NA	NA	NA	NA	NA	4.492	0.317489	NA	NA	NA	NA	NA	NA	NA	NA	NA	NA	NA	NA	NA	NA	21156761&31162003&26414677	0.70&0.01&0.70	Behcet_Syndrome&Menopause__age_at_onset_&Cholesterol__total	-4.5	NA	NA	NA	NA	NA	16	-43	16	9	0	0	0	0	NFKBIL1	NA	NA	-5.41e-05	-1.93e-05	C	NA	NA	NA	NA	0.95	NA	NA	NA	NA	NA	NA	NA
chr1	169793666	chr1_169793666_T_G	T	G	30314900	G	missense_variant	MODERATE	METTL18	ENSG00000171806	Transcript	ENST00000310392	protein_coding	ENST00000310392.5:c.30A>C	ENSP00000307975.4:p.Glu10Asp	325	30	10	E/D	gaA/gaC	rs10489177&COSV53680692	1	NA	-1	NA	SNV	HGNC	HGNC:28793	YES	NM_033418.4	NA	1	P1	CCDS1284.1	ENSP00000307975	O95568.155	A0A024R8Y7.50	UPI000006EC5C	NA	NA	tolerated(0.59)	benign(0.001)	NA	NA	NA	0.2183	0.2693	0.196	0.1657	0.164	0.2751	0.1859	0.2436	0.222	0.1781	0.1717	0.1444	0.1584	0.1727	0.2641	0.1858	0.2362	0.2522	0.2056	0.166	0.1769	0.1406	0.2215	0.153	0.1799	0.2643	0.2751	SAS	NA	0&1	0&1	26672892&30499219&35701116&24122314	NA	NA	NA	NA	NA	NA	NA	NA	NA	NA	NA	NA	16.84	1.67249	B&B&B	0.32992	0.1212&0.1172&0.1493	ENST00000303469&ENST00000310392&ENST00000454472	N	P&P	B&B&.	B&B&.	T	0.24107	0.393108	T&T&T	O95568&O95568&Q5TI78	.&YES&.	24122314	0.01	NA	1.4	NA	NA	NA	NA	0.057	1	-2	17	12	0	0	0	0	METTL18	NA	NA	0.0004883	0.0002408	T	NA	NA	NA	NA	NA	0.0689592	0.0689592	0.083341	0.083341	-0.674128	likely_benign	0.1172
chr1	169793666	chr1_169793666_T_G	T	G	30314900	G	upstream_gene_variant	MODIFIER	FIRRM	ENSG00000000460	Transcript	ENST00000359326	protein_coding	NA	NA	NA	NA	NA	NA	NA	rs10489177&COSV53680692	1	1374	1	NA	SNV	HGNC	HGNC:25565	YES	NM_001320047.2	NA	1	P1	CCDS1285.1	ENSP00000352276	Q9NSG2.148	A0A024R922.58	UPI000006E467	Q9NSG2-1	NA	NA	NA	NA	NA	NA	0.2183	0.2693	0.196	0.1657	0.164	0.2751	0.1859	0.2436	0.222	0.1781	0.1717	0.1444	0.1584	0.1727	0.2641	0.1858	0.2362	0.2522	0.2056	0.166	0.1769	0.1406	0.2215	0.153	0.1799	0.2643	0.2751	SAS	NA	0&1	0&1	26672892&30499219&35701116&24122314	NA	NA	NA	NA	NA	NA	NA	NA	NA	NA	NA	NA	16.84	1.67249	NA	NA	NA	NA	NA	NA	NA	NA	NA	NA	NA	NA	NA	NA	24122314	0.01	NA	1.4	NA	NA	NA	NA	NA	1	-2	17	12	0	0	0	0	METTL18	NA	NA	0.0004883	0.0002408	T	NA	NA	NA	NA	NA	NA	NA	NA	NA	-0.674128	NA	NA
chr3	10039861	chr3_10039861_G_C	G	C	14755300	C	intron_variant	MODIFIER	FANCD2	ENSG00000144554	Transcript	ENST00000675286	protein_coding	ENST00000675286.1:c.695+16G>C	NA	NA	NA	NA	NA	NA	rs17032283&COSV55047412	1	NA	1	NA	SNV	HGNC	HGNC:3585	YES	NM_001018115.3	NA	NA	P2	CCDS33696.1	ENSP00000502379	Q9BXW9.191	NA	UPI000006CD51	Q9BXW9-2	1	NA	NA	NA	NA	NA	0.1821	0.3623	0.1614	0.0486	0.1392	0.135	0.1613	0.3332	0.1546	0.1583	0.06574	0.1197	0.1586	0.1564	0.1767	0.1971	0.3199	0.2697	0.145	0.1504	0.06561	0.1161	0.1361	0.1618	0.1713	0.1599	0.3623	AFR	benign	0&1	1&1	25741868	NA	NA	NA	NA	NA	NA	NA	NA	NA	NA	NA	NA	2.648	0.156891	NA	NA	NA	NA	NA	NA	NA	NA	NA	NA	NA	NA	NA	NA	NA	NA	ClinVar:_phenotype_not_specified	0.307	NA	NA	NA	NA	NA	-5	-15	-16	11	0	0	0	0.01	FANCD2	NA	NA	4.745e-05	5.054e-05	G	NA	NA	NA	NA	0.989	NA	NA	NA	NA	NA	NA	NA
chr6	30931794	chr6_30931794_C_T	C	T	59818800	CSQ=T	splice_region_variant&synonymous_variant	LOW	SFTA2	ENSG00000196260	Transcript	ENST00000359086	protein_coding	ENST00000359086.4:c.63G>A	ENSP00000351989.3:p.Gly21%3D	137	63	21	G	ggG/ggA	rs2286656&COSV62997709	1	NA	-1	NA	SNV	HGNC	HGNC:18386	YES	NM_205854.3	NA	1	P1	CCDS4691.1	ENSP00000351989	Q6UW10.127	A0A1U9X8K0.26	UPI00000389E6	NA	NA	NA	NA	NA	NA	NA	0.2823	0.1203	0.366	0.3641	0.1839	0.4591	0.2402	0.1309	0.3958	0.2073	0.3409	0.2217	0.1586	0.2078	0.3838	0.1859	0.132	0.2928	0.2984	0.2028	0.3734	0.2232	0.1582	0.1561	0.1796	0.4012	0.4591	SAS	NA	0&1	0&1	NA	NA	NA	NA	NA	NA	NA	NA	NA	NA	NA	NA	NA	10.33	0.889957	NA	NA	NA	NA	NA	NA	NA	NA	NA	NA	NA	NA	NA	NA	NA	NA	NA	0.108	NA	NA	NA	NA	NA	49	1	-4	1	0.01	0.01	0.05	0	SFTA2	NA	NA	-0.0002596	-0.0002193	C	NA	NA	NA	NA	0.436	NA	NA	NA	NA	NA	NA	NA
chr6	46139575	chr6_46139575_G_A	G	A	25247200	CSQ=A	5_prime_UTR_variant	MODIFIER	ENPP4	ENSG00000001561	Transcript	ENST00000321037	protein_coding	ENST00000321037.5:c.-9G>A	NA	226	NA	NA	NA	NA	rs11752816&COSV58089052	1	NA	1	NA	SNV	HGNC	HGNC:3359	YES	NM_014936.5	NA	1	P1	CCDS34468.1	ENSP00000318066	Q9Y6X5.149	NA	UPI0000048E43	NA	NA	NA	NA	NA	NA	NA	0.1787	0.0129	0.1196	0.2778	0.172	0.3497	0.1726	0.03036	0.09856	0.2397	0.274	0.1452	0.1586	0.1744	0.3225	0.1328	0.03442	0.2571	0.1278	0.2388	0.28	0.1516	0.25	0.1583	0.142	0.3236	0.3497	SAS	NA	0&1	0&1	25168891	NA	NA	NA	NA	NA	NA	NA	0	0	0	uAUG_gained_CapDistanceToStart:225&uAUG_gained_DistanceToCDS:9&uAUG_gained_DistanceToStop:1368&uAUG_gained_KozakContext:AACATGT&uAUG_gained_KozakStrength:Moderate&uAUG_gained_type:inFrame_oORF	uAUG_gained	2.046	0.094874	NA	NA	NA	NA	NA	NA	NA	NA	NA	NA	NA	NA	NA	NA	NA	NA	NA	-6.15	NA	NA	NA	NA	NA	15	-24	2	20	0	0.06	0	0	ENPP4	NA	NA	-0.000134	-8.047e-05	G	NA	NA	NA	NA	0.686	NA	NA	NA	NA	NA	NA	NA
chr1	109737630	chr1_109737630_ATCC_A	ATCC	A	15210200	-	intron_variant	MODIFIER	GSTM3	ENSG00000134202	Transcript	ENST00000361066	protein_coding	ENST00000361066.7:c.468+23_468+25del	NA	NA	NA	NA	NA	NA	rs36120609	1	NA	-1	NA	deletion	HGNC	HGNC:4635	YES	NM_000849.5	NA	1	P1	CCDS812.1	ENSP00000354357	P21266.224	Q6FGJ9.161	UPI000013CF17	NA	1	NA	NA	NA	NA	NA	0.2544	0.6929	0.1369	0.002	0.1461	0.1166	0.1633	0.6229	0.1002	0.1903	0.0008767	0.1353	0.1586	0.1527	0.1195	0.2743	0.6114	0.1776	0.1613	0.1926	0.001538	0.1306	0.2595	0.156	0.2452	0.1207	0.6929	AFR	NA	NA	NA	21914837&25851338	NA	NA	NA	NA	NA	NA	NA	NA	NA	NA	NA	NA	3.981	0.273592	NA	NA	NA	NA	NA	NA	NA	NA	NA	NA	NA	NA	NA	NA	NA	NA	NA	-2.18	NA	NA	NA	NA	NA	-34	-41	42	26	0	0	0.01	0	GSTM3	NA	NA	0.002913	0.001226	TCC	NA	NA	NA	NA	0.827	NA	NA	NA	NA	NA	NA	NA
chr3	10039861	chr3_10039861_G_C	G	C	14755300	C	intron_variant	MODIFIER	FANCD2	ENSG00000144554	Transcript	ENST00000675286	protein_coding	ENST00000675286.1:c.695+16G>C	NA	NA	NA	NA	NA	NA	rs17032283&COSV55047412	1	NA	1	NA	SNV	HGNC	HGNC:3585	YES	NM_001018115.3	NA	NA	P2	CCDS33696.1	ENSP00000502379	Q9BXW9.191	NA	UPI000006CD51	Q9BXW9-2	1	NA	NA	NA	NA	NA	0.1821	0.3623	0.1614	0.0486	0.1392	0.135	0.1613	0.3332	0.1546	0.1583	0.06574	0.1197	0.1586	0.1564	0.1767	0.1971	0.3199	0.2697	0.145	0.1504	0.06561	0.1161	0.1361	0.1618	0.1713	0.1599	0.3623	AFR	benign	0&1	1&1	25741868	NA	NA	NA	NA	NA	NA	NA	NA	NA	NA	NA	NA	2.648	0.156891	NA	NA	NA	NA	NA	NA	NA	NA	NA	NA	NA	NA	NA	NA	NA	NA	ClinVar:_phenotype_not_specified	0.307	NA	NA	NA	NA	NA	-5	-15	-16	11	0	0	0	0.01	FANCD2	NA	NA	4.745e-05	5.054e-05	G	NA	NA	NA	NA	0.989	NA	NA	NA	NA	NA	NA	NA
chr6	30931794	chr6_30931794_C_T	C	T	59818800	CSQ=T	splice_region_variant&synonymous_variant	LOW	SFTA2	ENSG00000196260	Transcript	ENST00000359086	protein_coding	ENST00000359086.4:c.63G>A	ENSP00000351989.3:p.Gly21%3D	137	63	21	G	ggG/ggA	rs2286656&COSV62997709	1	NA	-1	NA	SNV	HGNC	HGNC:18386	YES	NM_205854.3	NA	1	P1	CCDS4691.1	ENSP00000351989	Q6UW10.127	A0A1U9X8K0.26	UPI00000389E6	NA	NA	NA	NA	NA	NA	NA	0.2823	0.1203	0.366	0.3641	0.1839	0.4591	0.2402	0.1309	0.3958	0.2073	0.3409	0.2217	0.1586	0.2078	0.3838	0.1859	0.132	0.2928	0.2984	0.2028	0.3734	0.2232	0.1582	0.1561	0.1796	0.4012	0.4591	SAS	NA	0&1	0&1	NA	NA	NA	NA	NA	NA	NA	NA	NA	NA	NA	NA	NA	10.33	0.889957	NA	NA	NA	NA	NA	NA	NA	NA	NA	NA	NA	NA	NA	NA	NA	NA	NA	0.108	NA	NA	NA	NA	NA	49	1	-4	1	0.01	0.01	0.05	0	SFTA2	NA	NA	-0.0002596	-0.0002193	C	NA	NA	NA	NA	0.436	NA	NA	NA	NA	NA	NA	NA
chr6	46139575	chr6_46139575_G_A	G	A	25247200	CSQ=A	5_prime_UTR_variant	MODIFIER	ENPP4	ENSG00000001561	Transcript	ENST00000321037	protein_coding	ENST00000321037.5:c.-9G>A	NA	226	NA	NA	NA	NA	rs11752816&COSV58089052	1	NA	1	NA	SNV	HGNC	HGNC:3359	YES	NM_014936.5	NA	1	P1	CCDS34468.1	ENSP00000318066	Q9Y6X5.149	NA	UPI0000048E43	NA	NA	NA	NA	NA	NA	NA	0.1787	0.0129	0.1196	0.2778	0.172	0.3497	0.1726	0.03036	0.09856	0.2397	0.274	0.1452	0.1586	0.1744	0.3225	0.1328	0.03442	0.2571	0.1278	0.2388	0.28	0.1516	0.25	0.1583	0.142	0.3236	0.3497	SAS	NA	0&1	0&1	25168891	NA	NA	NA	NA	NA	NA	NA	0	0	0	uAUG_gained_CapDistanceToStart:225&uAUG_gained_DistanceToCDS:9&uAUG_gained_DistanceToStop:1368&uAUG_gained_KozakContext:AACATGT&uAUG_gained_KozakStrength:Moderate&uAUG_gained_type:inFrame_oORF	uAUG_gained	2.046	0.094874	NA	NA	NA	NA	NA	NA	NA	NA	NA	NA	NA	NA	NA	NA	NA	NA	NA	-6.15	NA	NA	NA	NA	NA	15	-24	2	20	0	0.06	0	0	ENPP4	NA	NA	-0.000134	-8.047e-05	G	NA	NA	NA	NA	0.686	NA	NA	NA	NA	NA	NA	NA
chr3	10065836	chr3_10065836_G_T	G	T	7866880	T	intron_variant	MODIFIER	FANCD2	ENSG00000144554	Transcript	ENST00000675286	protein_coding	ENST00000675286.1:c.2270-28G>T	NA	NA	NA	NA	NA	NA	rs34608006	1	NA	1	NA	SNV	HGNC	HGNC:3585	YES	NM_001018115.3	NA	NA	P2	CCDS33696.1	ENSP00000502379	Q9BXW9.191	NA	UPI000006CD51	Q9BXW9-2	1	NA	NA	NA	NA	NA	0.1753	0.3396	0.1599	0.0476	0.1402	0.1319	0.1602	0.3185	0.1537	0.159	0.06503	0.1193	0.1587	0.1554	0.178	0.1937	0.3079	0.2676	0.1442	0.1506	0.06407	0.1159	0.1361	0.1617	0.1694	0.1638	0.3396	AFR	benign	NA	1	25741868	NA	NA	NA	NA	NA	NA	NA	NA	NA	NA	NA	NA	8.291	0.682181	NA	NA	NA	NA	NA	NA	NA	NA	NA	NA	NA	NA	NA	NA	NA	NA	ClinVar:_phenotype_not_specified	-0.814	NA	NA	NA	NA	NA	28	0	-2	-1	0.04	0	0	0	FANCD2	NA	NA	3.034e-05	3.314e-05	g	NA	NA	NA	NA	0.989	NA	NA	NA	NA	NA	NA	NA
chr4	103092639	chr4_103092639_T_C	T	C	16499700	CSQ=C	missense_variant	MODERATE	BDH2	ENSG00000164039	Transcript	ENST00000296424	protein_coding	ENST00000296424.9:c.209A>G	ENSP00000296424.4:p.Asn70Ser	281	209	70	N/S	aAt/aGt	rs1054707&COSV56477889	1	NA	-1	NA	SNV	HGNC	HGNC:32389	YES	NM_020139.4	NA	1	P1	CCDS3663.1	ENSP00000296424	Q9BUT1.181	NA	UPI000003E73A	Q9BUT1-1	NA	tolerated(0.28)	benign(0)	PDB-ENSP_mappings:2ag5.A&PDB-ENSP_mappings:2ag5.B&PDB-ENSP_mappings:2ag5.C&PDB-ENSP_mappings:2ag5.D	NA	NA	0.1583	0.0492	0.1772	0.1548	0.1501	0.3047	0.1624	0.05878	0.1767	0.1895	0.1285	0.1106	0.1587	0.1674	0.2616	0.1327	0.05985	0.1294	0.1786	0.1763	0.1378	0.1035	0.2437	0.1575	0.1476	0.2755	0.3047	SAS	NA	0&1	0&1	NA	NA	NA	NA	NA	NA	NA	NA	NA	NA	NA	NA	NA	1.306	-0.004688	B&B&B	0.00207	0.0513&0.0518&0.0514	ENST00000296424&ENST00000504285&ENST00000509245	N	P	B&.&.	B&.&.	T	0.04636	0.25783	T&T&T	Q9BUT1&D6RIR6&D6R9U8	YES&.&.	NA	NA	NA	-4.77	NA	NA	NA	NA	0.066	49	-6	-4	-39	0	0	0.01	0	BDH2	NA	NA	-0.0001328	-0.0001583	T	NA	NA	NA	NA	0.873	0.0508224	0.0508224	0.0542295	0.0542295	-0.556132	likely_benign	0.0513
chr6	30897427	chr6_30897427_A_C	A	C	79023600	C	synonymous_variant	LOW	DDR1	ENSG00000204580	Transcript	ENST00000376568	protein_coding	ENST00000376568.8:c.2046A>C	ENSP00000365752.3:p.Pro682%3D	2280	2046	682	P	ccA/ccC	rs2267641&COSV61318609	1	NA	1	NA	SNV	HGNC	HGNC:2730	YES	NM_001297654.2	NA	1	P1	CCDS34385.1	ENSP00000365752	Q08345.233	A0A024RCL1.68	UPI000000D740	Q08345-1	NA	NA	NA	PDB-ENSP_mappings:3zos.A&PDB-ENSP_mappings:3zos.B&PDB-ENSP_mappings:4bkj.A&PDB-ENSP_mappings:4bkj.B&PDB-ENSP_mappings:4ckr.A&PDB-ENSP_mappings:5bvk.A&PDB-ENSP_mappings:5bvn.A&PDB-ENSP_mappings:5bvo.A&PDB-ENSP_mappings:5bvw.A&PDB-ENSP_mappings:5fdp.A&PDB-ENSP_mappings:5fdx.A&PDB-ENSP_mappings:5fdx.B&PDB-ENSP_mappings:5sau.A&PDB-ENSP_mappings:5sav.A&PDB-ENSP_mappings:5saw.A&PDB-ENSP_mappings:5sax.A&PDB-ENSP_mappings:5say.A&PDB-ENSP_mappings:5say.B&PDB-ENSP_mappings:5saz.A&PDB-ENSP_mappings:5sb0.A&PDB-ENSP_mappings:5sb1.A&PDB-ENSP_mappings:5sb2.A&PDB-ENSP_mappings:6brj.A&PDB-ENSP_mappings:6bsd.A&PDB-ENSP_mappings:6few.A&PDB-ENSP_mappings:6fex.A&PDB-ENSP_mappings:6fil.A&PDB-ENSP_mappings:6fin.A&PDB-ENSP_mappings:6fio.A&PDB-ENSP_mappings:6fiq.A&PDB-ENSP_mappings:6gwr.A&PDB-ENSP_mappings:6gwr.B&PDB-ENSP_mappings:6hp9.A&PDB-ENSP_mappings:6hp9.B&PDB-ENSP_mappings:6y23.A&PDB-ENSP_mappings:6y23.B&PDB-ENSP_mappings:6y23.C&PDB-ENSP_mappings:7bcm.A&PDB-ENSP_mappings:7bcm.B&PDB-ENSP_mappings:7be6.A&PDB-ENSP_mappings:7feh.A	NA	NA	0.2823	0.1203	0.366	0.3641	0.1839	0.4591	0.2387	0.1305	0.3957	0.2075	0.3397	0.2215	0.1587	0.2077	0.3843	0.186	0.1325	0.2934	0.2992	0.2027	0.3723	0.2234	0.1582	0.1561	0.1812	0.4013	0.4591	SAS	NA	0&1	0&1	21085187&17440435&24937821&20372823&30597424&20182441&22077590&36571911	NA	NA	NA	NA	NA	NA	NA	NA	NA	NA	NA	NA	5.321	0.390498	NA	NA	NA	NA	NA	NA	NA	NA	NA	NA	NA	NA	NA	NA	20182441	0.01	NA	-5.67	NA	NA	NA	NA	NA	34	-31	21	2	0	0	0	0	DDR1	NA	NA	1.99e-05	1.07e-05	A	NA	NA	NA	NA	0.0429	NA	NA	NA	NA	NA	NA	NA
chr3	10065836	chr3_10065836_G_T	G	T	7866880	T	intron_variant	MODIFIER	FANCD2	ENSG00000144554	Transcript	ENST00000675286	protein_coding	ENST00000675286.1:c.2270-28G>T	NA	NA	NA	NA	NA	NA	rs34608006	1	NA	1	NA	SNV	HGNC	HGNC:3585	YES	NM_001018115.3	NA	NA	P2	CCDS33696.1	ENSP00000502379	Q9BXW9.191	NA	UPI000006CD51	Q9BXW9-2	1	NA	NA	NA	NA	NA	0.1753	0.3396	0.1599	0.0476	0.1402	0.1319	0.1602	0.3185	0.1537	0.159	0.06503	0.1193	0.1587	0.1554	0.178	0.1937	0.3079	0.2676	0.1442	0.1506	0.06407	0.1159	0.1361	0.1617	0.1694	0.1638	0.3396	AFR	benign	NA	1	25741868	NA	NA	NA	NA	NA	NA	NA	NA	NA	NA	NA	NA	8.291	0.682181	NA	NA	NA	NA	NA	NA	NA	NA	NA	NA	NA	NA	NA	NA	NA	NA	ClinVar:_phenotype_not_specified	-0.814	NA	NA	NA	NA	NA	28	0	-2	-1	0.04	0	0	0	FANCD2	NA	NA	3.034e-05	3.314e-05	g	NA	NA	NA	NA	0.989	NA	NA	NA	NA	NA	NA	NA
chr4	103092639	chr4_103092639_T_C	T	C	16499700	CSQ=C	missense_variant	MODERATE	BDH2	ENSG00000164039	Transcript	ENST00000296424	protein_coding	ENST00000296424.9:c.209A>G	ENSP00000296424.4:p.Asn70Ser	281	209	70	N/S	aAt/aGt	rs1054707&COSV56477889	1	NA	-1	NA	SNV	HGNC	HGNC:32389	YES	NM_020139.4	NA	1	P1	CCDS3663.1	ENSP00000296424	Q9BUT1.181	NA	UPI000003E73A	Q9BUT1-1	NA	tolerated(0.28)	benign(0)	PDB-ENSP_mappings:2ag5.A&PDB-ENSP_mappings:2ag5.B&PDB-ENSP_mappings:2ag5.C&PDB-ENSP_mappings:2ag5.D	NA	NA	0.1583	0.0492	0.1772	0.1548	0.1501	0.3047	0.1624	0.05878	0.1767	0.1895	0.1285	0.1106	0.1587	0.1674	0.2616	0.1327	0.05985	0.1294	0.1786	0.1763	0.1378	0.1035	0.2437	0.1575	0.1476	0.2755	0.3047	SAS	NA	0&1	0&1	NA	NA	NA	NA	NA	NA	NA	NA	NA	NA	NA	NA	NA	1.306	-0.004688	B&B&B	0.00207	0.0513&0.0518&0.0514	ENST00000296424&ENST00000504285&ENST00000509245	N	P	B&.&.	B&.&.	T	0.04636	0.25783	T&T&T	Q9BUT1&D6RIR6&D6R9U8	YES&.&.	NA	NA	NA	-4.77	NA	NA	NA	NA	0.066	49	-6	-4	-39	0	0	0.01	0	BDH2	NA	NA	-0.0001328	-0.0001583	T	NA	NA	NA	NA	0.873	0.0508224	0.0508224	0.0542295	0.0542295	-0.556132	likely_benign	0.0513
chr6	30897427	chr6_30897427_A_C	A	C	79023600	C	synonymous_variant	LOW	DDR1	ENSG00000204580	Transcript	ENST00000376568	protein_coding	ENST00000376568.8:c.2046A>C	ENSP00000365752.3:p.Pro682%3D	2280	2046	682	P	ccA/ccC	rs2267641&COSV61318609	1	NA	1	NA	SNV	HGNC	HGNC:2730	YES	NM_001297654.2	NA	1	P1	CCDS34385.1	ENSP00000365752	Q08345.233	A0A024RCL1.68	UPI000000D740	Q08345-1	NA	NA	NA	PDB-ENSP_mappings:3zos.A&PDB-ENSP_mappings:3zos.B&PDB-ENSP_mappings:4bkj.A&PDB-ENSP_mappings:4bkj.B&PDB-ENSP_mappings:4ckr.A&PDB-ENSP_mappings:5bvk.A&PDB-ENSP_mappings:5bvn.A&PDB-ENSP_mappings:5bvo.A&PDB-ENSP_mappings:5bvw.A&PDB-ENSP_mappings:5fdp.A&PDB-ENSP_mappings:5fdx.A&PDB-ENSP_mappings:5fdx.B&PDB-ENSP_mappings:5sau.A&PDB-ENSP_mappings:5sav.A&PDB-ENSP_mappings:5saw.A&PDB-ENSP_mappings:5sax.A&PDB-ENSP_mappings:5say.A&PDB-ENSP_mappings:5say.B&PDB-ENSP_mappings:5saz.A&PDB-ENSP_mappings:5sb0.A&PDB-ENSP_mappings:5sb1.A&PDB-ENSP_mappings:5sb2.A&PDB-ENSP_mappings:6brj.A&PDB-ENSP_mappings:6bsd.A&PDB-ENSP_mappings:6few.A&PDB-ENSP_mappings:6fex.A&PDB-ENSP_mappings:6fil.A&PDB-ENSP_mappings:6fin.A&PDB-ENSP_mappings:6fio.A&PDB-ENSP_mappings:6fiq.A&PDB-ENSP_mappings:6gwr.A&PDB-ENSP_mappings:6gwr.B&PDB-ENSP_mappings:6hp9.A&PDB-ENSP_mappings:6hp9.B&PDB-ENSP_mappings:6y23.A&PDB-ENSP_mappings:6y23.B&PDB-ENSP_mappings:6y23.C&PDB-ENSP_mappings:7bcm.A&PDB-ENSP_mappings:7bcm.B&PDB-ENSP_mappings:7be6.A&PDB-ENSP_mappings:7feh.A	NA	NA	0.2823	0.1203	0.366	0.3641	0.1839	0.4591	0.2387	0.1305	0.3957	0.2075	0.3397	0.2215	0.1587	0.2077	0.3843	0.186	0.1325	0.2934	0.2992	0.2027	0.3723	0.2234	0.1582	0.1561	0.1812	0.4013	0.4591	SAS	NA	0&1	0&1	21085187&17440435&24937821&20372823&30597424&20182441&22077590&36571911	NA	NA	NA	NA	NA	NA	NA	NA	NA	NA	NA	NA	5.321	0.390498	NA	NA	NA	NA	NA	NA	NA	NA	NA	NA	NA	NA	NA	NA	20182441	0.01	NA	-5.67	NA	NA	NA	NA	NA	34	-31	21	2	0	0	0	0	DDR1	NA	NA	1.99e-05	1.07e-05	A	NA	NA	NA	NA	0.0429	NA	NA	NA	NA	NA	NA	NA
chr12	103660656	chr12_103660656_C_T	C	T	12244500	CSQ=T	intron_variant	MODIFIER	STAB2	ENSG00000136011	Transcript	ENST00000388887	protein_coding	ENST00000388887.7:c.1789-27C>T	NA	NA	NA	NA	NA	NA	rs831427	1	NA	1	NA	SNV	HGNC	HGNC:18629	YES	NM_017564.10	NA	1	P1	CCDS31888.1	ENSP00000373539	Q8WWQ8.183	NA	UPI00001ADDF4	NA	NA	NA	NA	NA	NA	NA	0.1448	0.0393	0.1182	0.3115	0.1481	0.1309	0.151	0.05138	0.1246	0.1379	0.3365	0.09923	0.1588	0.1567	0.133	0.132	0.06031	0.2659	0.1362	0.1407	0.3213	0.099	0.1835	0.1621	0.153	0.1348	0.3365	gnomADe_EAS	NA	NA	NA	NA	NA	NA	NA	NA	NA	NA	NA	NA	NA	NA	NA	NA	0.915	-0.079485	NA	NA	NA	NA	NA	NA	NA	NA	NA	NA	NA	NA	NA	NA	NA	NA	NA	-1.24	NA	NA	NA	NA	NA	27	-46	-7	27	0	0	0	0	STAB2	NA	NA	-0.0003173	-0.000197	C	NA	NA	NA	NA	0.0771	NA	NA	NA	NA	NA	NA	NA
chr13	24316019	chr13_24316019_C_T	C	T	44361300	CSQ=T	missense_variant	MODERATE	C1QTNF9	ENSG00000240654	Transcript	ENST00000332018	protein_coding	ENST00000332018.5:c.16C>T	ENSP00000333737.4:p.Leu6Phe	75	16	6	L/F	Ctt/Ttt	rs1974332&COSV59657139	1	NA	1	NA	SNV	HGNC	HGNC:28732	YES	NM_178540.5	NA	1	P1	CCDS9306.1	ENSP00000333737	P0C862.107	A0A3B0J259.24	UPI000004F06F	NA	NA	tolerated(0.12)	benign(0.003)	NA	NA	NA	0.264	0.3585	0.17	0.2748	0.1372	0.3221	0.1988	0.3383	0.2061	0.1871	0.2464	0.135	0.1589	0.1732	0.2896	0.2139	0.3289	0.1747	0.1761	0.1835	0.2565	0.1293	0.1867	0.1592	0.2104	0.2966	0.3585	AFR	NA	0&1	0&1	NA	NA	NA	NA	NA	NA	NA	NA	NA	NA	NA	NA	NA	10.53	0.909216	B&B	0.01715	0.0641&0.0637	ENST00000382071&ENST00000332018	N	P&P&P	B&B	B&B	T	0.06032	0.269164	T&T	P0C862&P0C862	YES&.	NA	NA	NA	-4.01	NA	NA	NA	NA	0.174	28	-37	-32	43	0.03	0.01	0	0	C1QTNF9	NA	NA	-0.0001467	-8.464e-05	c	NA	NA	NA	NA	0.46	0.0475443	0.0475443	0.0411196	0.0411196	-0.588394	likely_benign	0.0637
chr13	24316019	chr13_24316019_C_T	C	T	44361300	CSQ=T	missense_variant	MODERATE	C1QTNF9	ENSG00000240654	Transcript	ENST00000332018	protein_coding	ENST00000332018.5:c.16C>T	ENSP00000333737.4:p.Leu6Phe	75	16	6	L/F	Ctt/Ttt	rs1974332&COSV59657139	1	NA	1	NA	SNV	HGNC	HGNC:28732	YES	NM_178540.5	NA	1	P1	CCDS9306.1	ENSP00000333737	P0C862.107	A0A3B0J259.24	UPI000004F06F	NA	NA	tolerated(0.12)	benign(0.003)	NA	NA	NA	0.264	0.3585	0.17	0.2748	0.1372	0.3221	0.1988	0.3383	0.2061	0.1871	0.2464	0.135	0.1589	0.1732	0.2896	0.2139	0.3289	0.1747	0.1761	0.1835	0.2565	0.1293	0.1867	0.1592	0.2104	0.2966	0.3585	AFR	NA	0&1	0&1	NA	NA	NA	NA	NA	NA	NA	NA	NA	NA	NA	NA	NA	10.53	0.909216	B&B	0.01715	0.0641&0.0637	ENST00000382071&ENST00000332018	N	P&P&P	B&B	B&B	T	0.06032	0.269164	T&T	P0C862&P0C862	YES&.	NA	NA	NA	-4.01	NA	NA	NA	NA	0.174	28	-37	-32	43	0.03	0.01	0	0	C1QTNF9	NA	NA	-0.0001467	-8.464e-05	c	NA	NA	NA	NA	0.46	0.0475443	0.0475443	0.0411196	0.0411196	-0.588394	likely_benign	0.0637
chr1	26184648	chr1_26184648_G_A	G	A	21744500	CSQ=A	intron_variant	MODIFIER	CNKSR1	ENSG00000142675	Transcript	ENST00000361530	protein_coding	ENST00000361530.11:c.1135+36G>A	NA	NA	NA	NA	NA	NA	rs2297711	1	NA	1	NA	SNV	HGNC	HGNC:19700	YES	NM_006314.3	NA	1	P1	CCDS276.1	ENSP00000354609	Q969H4.187	Q53GM7.121	UPI0000366501	Q969H4-2	1	NA	NA	NA	NA	NA	0.1132	0.025	0.0994	0.0972	0.1491	0.2219	0.1435	0.03374	0.08	0.219	0.08141	0.1403	0.1589	0.1623	0.2244	0.1206	0.04068	0.3502	0.1097	0.2163	0.08891	0.1275	0.1741	0.1567	0.1468	0.224	0.3502	gnomADg_AMI	NA	NA	NA	NA	NA	NA	NA	NA	NA	NA	NA	NA	NA	NA	NA	NA	0.031	-0.761041	NA	NA	NA	NA	NA	NA	NA	NA	NA	NA	NA	NA	NA	NA	NA	NA	NA	-4.04	NA	NA	NA	NA	NA	39	-45	-15	-29	0	0	0	0.03	CNKSR1	NA	NA	0.00010884	6.616e-05	G	NA	NA	NA	NA	0.984	NA	NA	NA	NA	NA	NA	NA
chr20	1636517	chr20_1636517_G_T	G	T	4486820	T	splice_polypyrimidine_tract_variant&intron_variant	LOW	SIRPG	ENSG00000089012	Transcript	ENST00000303415	protein_coding	ENST00000303415.7:c.431-12C>A	NA	NA	NA	NA	NA	NA	rs41275438&COSV53807258	1	NA	-1	NA	SNV	HGNC	HGNC:15757	YES	NM_018556.4	NA	1	P2	CCDS13020.2	ENSP00000305529	Q9P1W8.175	NA	UPI00001AE5FD	Q9P1W8-1	NA	NA	NA	NA	NA	NA	0.0535	0.0113	0.0663	0.0188	0.1501	0.0378	0.1114	0.03058	0.0671	0.07877	0.0124	0.1846	0.159	0.125	0.04402	0.1086	0.03322	0.2571	0.08716	0.07805	0.01251	0.1937	0.08544	0.158	0.1152	0.03787	0.2571	gnomADg_AMI	NA	0&1	0&1	NA	NA	NA	NA	NA	NA	NA	NA	NA	NA	NA	NA	NA	3.613	0.242212	NA	NA	NA	NA	NA	NA	NA	NA	NA	NA	NA	NA	NA	NA	NA	NA	NA	-0.903	NA	NA	NA	NA	NA	22	-12	-12	-3	0	0.06	0	0	SIRPG	NA	NA	4.78e-05	4.68e-05	G	NA	NA	NA	NA	0.925	NA	NA	NA	NA	NA	NA	NA
chr3	10036271	chr3_10036271_A_G	A	G	6296590	G	splice_polypyrimidine_tract_variant&intron_variant	LOW	FANCD2	ENSG00000144554	Transcript	ENST00000675286	protein_coding	ENST00000675286.1:c.439-16A>G	NA	NA	NA	NA	NA	NA	rs17032278	1	NA	1	NA	SNV	HGNC	HGNC:3585	YES	NM_001018115.3	NA	NA	P2	CCDS33696.1	ENSP00000502379	Q9BXW9.191	NA	UPI000006CD51	Q9BXW9-2	1	NA	NA	NA	NA	NA	0.1821	0.3623	0.1614	0.0486	0.1392	0.135	0.1618	0.3358	0.1545	0.1586	0.06574	0.1201	0.159	0.1576	0.177	0.1965	0.3201	0.2682	0.1446	0.1508	0.06547	0.1152	0.1361	0.1613	0.1702	0.1589	0.3623	AFR	benign	NA	1	25741868	NA	NA	NA	NA	NA	NA	NA	NA	NA	NA	NA	NA	0.149	-0.453313	NA	NA	NA	NA	NA	NA	NA	NA	NA	NA	NA	NA	NA	NA	NA	NA	ClinVar:_phenotype_not_specified	-4.72	NA	NA	NA	NA	NA	16	46	-29	16	0.01	0	0	0	FANCD2	NA	NA	-2.6e-06	-3e-06	A	NA	NA	NA	NA	0.989	NA	NA	NA	NA	NA	NA	NA
chr3	10036271	chr3_10036271_A_G	A	G	6296590	G	splice_polypyrimidine_tract_variant&intron_variant	LOW	FANCD2	ENSG00000144554	Transcript	ENST00000675286	protein_coding	ENST00000675286.1:c.439-16A>G	NA	NA	NA	NA	NA	NA	rs17032278	1	NA	1	NA	SNV	HGNC	HGNC:3585	YES	NM_001018115.3	NA	NA	P2	CCDS33696.1	ENSP00000502379	Q9BXW9.191	NA	UPI000006CD51	Q9BXW9-2	1	NA	NA	NA	NA	NA	0.1821	0.3623	0.1614	0.0486	0.1392	0.135	0.1618	0.3358	0.1545	0.1586	0.06574	0.1201	0.159	0.1576	0.177	0.1965	0.3201	0.2682	0.1446	0.1508	0.06547	0.1152	0.1361	0.1613	0.1702	0.1589	0.3623	AFR	benign	NA	1	25741868	NA	NA	NA	NA	NA	NA	NA	NA	NA	NA	NA	NA	0.149	-0.453313	NA	NA	NA	NA	NA	NA	NA	NA	NA	NA	NA	NA	NA	NA	NA	NA	ClinVar:_phenotype_not_specified	-4.72	NA	NA	NA	NA	NA	16	46	-29	16	0.01	0	0	0	FANCD2	NA	NA	-2.6e-06	-3e-06	A	NA	NA	NA	NA	0.989	NA	NA	NA	NA	NA	NA	NA
chr22	23875262	chr22_23875262_A_G	A	G	7083820	G	intron_variant	MODIFIER	SLC2A11	ENSG00000133460	Transcript	ENST00000316185	protein_coding	ENST00000316185.9:c.415+21A>G	NA	NA	NA	NA	NA	NA	rs12157360	1	NA	1	NA	SNV	HGNC	HGNC:14239	YES	NM_001024939.4	NA	1	NA	CCDS33616.1	ENSP00000326748	Q9BYW1.177	NA	UPI000037659C	Q9BYW1-3	NA	NA	NA	NA	NA	NA	0.1845	0.2761	0.2176	0.1587	0.1759	0.0726	0.1639	0.2626	0.191	0.2033	0.1266	0.1604	0.1591	0.1657	0.1042	0.1905	0.2644	0.2022	0.1926	0.2171	0.1345	0.1607	0.1752	0.1588	0.1916	0.1025	0.2761	AFR	NA	NA	NA	33046825	NA	NA	NA	NA	NA	NA	NA	NA	NA	NA	NA	NA	0.571	-0.17756	NA	NA	NA	NA	NA	NA	NA	NA	NA	NA	NA	NA	NA	NA	NA	NA	NA	-2.82	NA	NA	NA	NA	NA	-43	-21	-21	-25	0	0	0	0	AP000350.10	NA	NA	0.0003796	0.0002006	G	NA	NA	NA	NA	0.97	NA	NA	NA	NA	NA	NA	NA
chr3	10078233	chr3_10078233_T_C	T	C	6014350	C	intron_variant	MODIFIER	FANCD2	ENSG00000144554	Transcript	ENST00000675286	protein_coding	ENST00000675286.1:c.2976+36T>C	NA	NA	NA	NA	NA	NA	rs6805869&COSV55037214	1	NA	1	NA	SNV	HGNC	HGNC:3585	YES	NM_001018115.3	NA	NA	P2	CCDS33696.1	ENSP00000502379	Q9BXW9.191	NA	UPI000006CD51	Q9BXW9-2	1	NA	NA	NA	NA	NA	0.2115	0.469	0.1671	0.0486	0.1412	0.135	0.1691	0.4329	0.1583	0.1584	0.06568	0.1198	0.1591	0.1592	0.1806	0.2258	0.4196	0.2681	0.156	0.1506	0.06583	0.1158	0.1424	0.1621	0.1939	0.1644	0.469	AFR	benign	0&1	1&1	25741868&21766209	NA	NA	NA	NA	NA	NA	NA	NA	NA	NA	NA	NA	6.45	0.494823	NA	NA	NA	NA	NA	NA	NA	NA	NA	NA	NA	NA	NA	NA	NA	NA	ClinVar:_phenotype_not_specified	0.025	NA	NA	NA	NA	NA	-35	-36	19	-36	0	0	0	0	FANCD2	NA	NA	-4.28e-05	-4.87e-05	T	NA	NA	NA	NA	0.989	NA	NA	NA	NA	NA	NA	NA
chr3	10125580	chr3_10125580_G_C	G	C	9597640	CSQ=C	intron_variant	MODIFIER	BRK1	ENSG00000254999	Transcript	ENST00000530758	protein_coding	ENST00000530758.2:c.119-46G>C	NA	NA	NA	NA	NA	NA	rs67667957	1	NA	1	NA	SNV	HGNC	HGNC:23057	YES	NM_018462.5	NA	1	P1	CCDS54553.1	ENSP00000432472	Q8WUW1.162	NA	UPI0000049C9A	Q8WUW1-1	NA	NA	NA	NA	NA	NA	0.2067	0.3707	0.1772	0.0685	0.1461	0.2106	0.1707	0.3354	0.174	0.1591	0.09189	0.1195	0.1591	0.1638	0.2206	0.2035	0.3273	0.2697	0.157	0.1504	0.09286	0.117	0.1424	0.1624	0.1778	0.219	0.3707	AFR	benign	NA	1	NA	NA	NA	NA	NA	NA	NA	NA	NA	NA	NA	NA	NA	6.245	0.475363	NA	NA	NA	NA	NA	NA	NA	NA	NA	NA	NA	NA	NA	NA	NA	NA	NA	-0.378	NA	NA	NA	NA	NA	-21	32	46	-47	0.08	0.02	0	0	BRK1	NA	NA	0.0002704	0.0001504	G	NA	NA	NA	NA	NA	NA	NA	NA	NA	NA	NA	NA
chr4	70474006	chr4_70474006_G_A	G	A	18590100	CSQ=A	splice_acceptor_variant	HIGH	MUC7	ENSG00000171195	Transcript	ENST00000304887	protein_coding	ENST00000304887.6:c.-15-1G>A	NA	NA	NA	NA	NA	NA	rs2306949&COSV59218861	1	NA	1	NA	SNV	HGNC	HGNC:7518	YES	NM_152291.3	NA	1	P1	CCDS3541.1	ENSP00000302021	Q8TAX7.150	NA	UPI000013E9DD	NA	1	NA	NA	NA	NA	NA	0.2087	0.2844	0.1354	0.2044	0.1252	0.2485	0.1616	0.2713	0.1116	0.09459	0.1745	0.1194	0.1591	0.145	0.2165	0.1844	0.2721	0.1692	0.1151	0.08271	0.1852	0.1107	0.1171	0.1621	0.1568	0.2223	0.2844	AFR	NA	0&1	0&1	16400609	NA	NA	NA	NA	NA	extended_intronic_splice_region_variant	loss/acceptor/70474005-70474006/Medium/7.973373&gain/acceptor/70474006-70474007/Medium/3.121099	NA	NA	NA	NA	NA	24.3	3.36208	NA	NA	NA	NA	NA	NA	NA	NA	NA	NA	NA	NA	NA	NA	NA	NA	NA	0.107	LC	5UTR_SPLICE	NAGNAG_SITE	INTRON_SIZE:1715	NA	2	1	4	5	0.86	1	0	0	MUC7	NA	NA	-0.0001856	-0.000125	G	NA	NA	NA	NA	0.927	NA	NA	NA	NA	NA	NA	NA
chr6	31411179	chr6_31411179_C_G	C	G	37240600	G	missense_variant	MODERATE	MICA	ENSG00000204520	Transcript	ENST00000449934	protein_coding	ENST00000449934.7:c.433C>G	ENSP00000413079.1:p.Leu145Val	471	433	145	L/V	Ctg/Gtg	rs1051790&CM1314935&COSV69826467	1	NA	1	NA	SNV	HGNC	HGNC:7090	YES	NM_001177519.3	NA	1	P1	CCDS56412.1	ENSP00000413079	NA	Q96QC4.187	UPI000006F0B0	NA	NA	tolerated(0.22)	probably_damaging(0.997)	NA	NA	NA	0.2183	0.2723	0.2118	0.122	0.1948	0.273	0.1712	0.2456	0.1621	0.2159	0.09589	0.07848	0.1591	0.2096	0.2759	0.1854	0.2444	0.07237	0.2163	0.2123	0.1191	0.07787	0.3006	0.1555	0.2615	0.2756	0.3006	gnomADg_MID	NA	0&1&1	0&1&1	24136464&36973646&33868281&34208618	NA	NA	NA	NA	NA	NA	NA	NA	NA	NA	NA	NA	12.4	1.06435	B&B	0.168	0.0992&0.0972	ENST00000616296&ENST00000449934	N	P&P&P&P	.&D	.&D	T	0.03444	0.246859	.&T	A0A024RCL3&Q96QC4	.&YES	NA	NA	NA	-0.109	NA	NA	NA	NA	0.047	-39	6	-1	-46	0	0	0	0	MICA	NA	NA	4.35e-06	3.46e-06	C	NA	NA	NA	NA	NA	NA	NA	NA	NA	-0.764582	NA	NA
chr6	31928196	chr6_31928196_C_G	C	G	49920400	CSQ=G	intron_variant	MODIFIER	C2	ENSG00000166278	Transcript	ENST00000299367	protein_coding	ENST00000299367.10:c.256+32C>G	NA	NA	NA	NA	NA	NA	rs7746553	1	NA	1	NA	SNV	HGNC	HGNC:1248	YES	NM_000063.6	NA	1	P1	CCDS4728.1	ENSP00000299367	P06681.233	Q5JP69.159	UPI000000DA4D	P06681-1	1	NA	NA	NA	NA	NA	0.2374	0.3011	0.1398	0.13	0.2008	0.3691	0.1843	0.2858	0.102	0.118	0.1667	0.2341	0.1591	0.1821	0.3248	0.1978	0.2743	0.3121	0.1313	0.1092	0.1534	0.2303	0.1867	0.1584	0.1947	0.3273	0.3691	SAS	NA	NA	1	21658613&18493315&23018797&23168575&25951190&19423540&31475028&22170086&22911334&19344414&19654554&36353205&34211149&36168886	NA	NA	NA	NA	NA	NA	NA	NA	NA	NA	NA	NA	6.306	0.48116	NA	NA	NA	NA	NA	NA	NA	NA	NA	NA	NA	NA	NA	NA	NA	NA	NA	-0.39	NA	NA	NA	NA	NA	-1	-32	-32	45	0	0	0.05	0	C2	NA	NA	3.93e-06	1.8e-06	C	NA	NA	NA	NA	0.26	NA	NA	NA	NA	NA	NA	NA
chr2	241108335	chr2_241108335_A_G	A	G	13332200	CSQ=G	intron_variant	MODIFIER	PASK	ENSG00000115687	Transcript	ENST00000234040	protein_coding	ENST00000234040.9:c.3534-35T>C	NA	NA	NA	NA	NA	NA	rs6708265&COSV52151448	1	NA	-1	NA	SNV	HGNC	HGNC:17270	YES	NM_015148.4	NA	1	P1	CCDS2545.1	ENSP00000234040	Q96RG2.207	NA	UPI000013C995	Q96RG2-1	NA	NA	NA	NA	NA	NA	0.4189	0.7239	0.3573	0.5526	0.168	0.1708	0.2637	0.6501	0.3978	0.2482	0.5704	0.1791	0.1591	0.2361	0.1796	0.3244	0.6432	0.1267	0.3028	0.2451	0.558	0.1748	0.1867	0.1588	0.2927	0.1867	0.7239	AFR	NA	0&1	0&1	NA	NA	NA	NA	NA	NA	NA	NA	NA	NA	NA	NA	NA	0.113	-0.510091	NA	NA	NA	NA	NA	NA	NA	NA	NA	NA	NA	NA	NA	NA	NA	NA	NA	-3.49	NA	NA	NA	NA	NA	45	-41	42	39	0	0	0	0	PASK	NA	NA	2.104e-05	2.94e-05	G	NA	NA	NA	NA	0.833	NA	NA	NA	NA	NA	NA	NA
chr3	10078233	chr3_10078233_T_C	T	C	6014350	C	intron_variant	MODIFIER	FANCD2	ENSG00000144554	Transcript	ENST00000675286	protein_coding	ENST00000675286.1:c.2976+36T>C	NA	NA	NA	NA	NA	NA	rs6805869&COSV55037214	1	NA	1	NA	SNV	HGNC	HGNC:3585	YES	NM_001018115.3	NA	NA	P2	CCDS33696.1	ENSP00000502379	Q9BXW9.191	NA	UPI000006CD51	Q9BXW9-2	1	NA	NA	NA	NA	NA	0.2115	0.469	0.1671	0.0486	0.1412	0.135	0.1691	0.4329	0.1583	0.1584	0.06568	0.1198	0.1591	0.1592	0.1806	0.2258	0.4196	0.2681	0.156	0.1506	0.06583	0.1158	0.1424	0.1621	0.1939	0.1644	0.469	AFR	benign	0&1	1&1	25741868&21766209	NA	NA	NA	NA	NA	NA	NA	NA	NA	NA	NA	NA	6.45	0.494823	NA	NA	NA	NA	NA	NA	NA	NA	NA	NA	NA	NA	NA	NA	NA	NA	ClinVar:_phenotype_not_specified	0.025	NA	NA	NA	NA	NA	-35	-36	19	-36	0	0	0	0	FANCD2	NA	NA	-4.28e-05	-4.87e-05	T	NA	NA	NA	NA	0.989	NA	NA	NA	NA	NA	NA	NA
chr3	10125580	chr3_10125580_G_C	G	C	9597640	CSQ=C	intron_variant	MODIFIER	BRK1	ENSG00000254999	Transcript	ENST00000530758	protein_coding	ENST00000530758.2:c.119-46G>C	NA	NA	NA	NA	NA	NA	rs67667957	1	NA	1	NA	SNV	HGNC	HGNC:23057	YES	NM_018462.5	NA	1	P1	CCDS54553.1	ENSP00000432472	Q8WUW1.162	NA	UPI0000049C9A	Q8WUW1-1	NA	NA	NA	NA	NA	NA	0.2067	0.3707	0.1772	0.0685	0.1461	0.2106	0.1707	0.3354	0.174	0.1591	0.09189	0.1195	0.1591	0.1638	0.2206	0.2035	0.3273	0.2697	0.157	0.1504	0.09286	0.117	0.1424	0.1624	0.1778	0.219	0.3707	AFR	benign	NA	1	NA	NA	NA	NA	NA	NA	NA	NA	NA	NA	NA	NA	NA	6.245	0.475363	NA	NA	NA	NA	NA	NA	NA	NA	NA	NA	NA	NA	NA	NA	NA	NA	NA	-0.378	NA	NA	NA	NA	NA	-21	32	46	-47	0.08	0.02	0	0	BRK1	NA	NA	0.0002704	0.0001504	G	NA	NA	NA	NA	NA	NA	NA	NA	NA	NA	NA	NA
chr6	30702515	chr6_30702515_C_T	C	T	7947860	CSQ=T	intron_variant	MODIFIER	MDC1	ENSG00000137337	Transcript	ENST00000376406	protein_coding	ENST00000376406.8:c.6102+38G>A	NA	NA	NA	NA	NA	NA	rs9405048&COSV64529422	1	NA	-1	NA	SNV	HGNC	HGNC:21163	YES	NM_014641.3	NA	5	P1	CCDS34384.1	ENSP00000365588	Q14676.213	A0A1U9XBC1.38	UPI00001AF453	Q14676-1	NA	NA	NA	NA	NA	NA	0.1338	0.0106	0.2104	0.2996	0.1421	0.0665	0.1604	0.02509	0.2214	0.04893	0.2864	0.209	0.1591	0.1437	0.05976	0.1268	0.02758	0.1623	0.1938	0.04729	0.2926	0.2052	0.0443	0.1559	0.1057	0.07107	0.2996	EAS	NA	0&1	0&1	24786909	NA	NA	NA	NA	NA	NA	NA	NA	NA	NA	NA	NA	9.675	0.828006	NA	NA	NA	NA	NA	NA	NA	NA	NA	NA	NA	NA	NA	NA	NA	NA	NA	NA	NA	NA	NA	NA	NA	-7	38	36	38	0	0	0	0	MDC1	NA	NA	9.1e-06	1.16e-05	C	NA	NA	NA	NA	0.63	NA	NA	NA	NA	NA	NA	NA
chr6	31411179	chr6_31411179_C_G	C	G	37240600	G	missense_variant	MODERATE	MICA	ENSG00000204520	Transcript	ENST00000449934	protein_coding	ENST00000449934.7:c.433C>G	ENSP00000413079.1:p.Leu145Val	471	433	145	L/V	Ctg/Gtg	rs1051790&CM1314935&COSV69826467	1	NA	1	NA	SNV	HGNC	HGNC:7090	YES	NM_001177519.3	NA	1	P1	CCDS56412.1	ENSP00000413079	NA	Q96QC4.187	UPI000006F0B0	NA	NA	tolerated(0.22)	probably_damaging(0.997)	NA	NA	NA	0.2183	0.2723	0.2118	0.122	0.1948	0.273	0.1712	0.2456	0.1621	0.2159	0.09589	0.07848	0.1591	0.2096	0.2759	0.1854	0.2444	0.07237	0.2163	0.2123	0.1191	0.07787	0.3006	0.1555	0.2615	0.2756	0.3006	gnomADg_MID	NA	0&1&1	0&1&1	24136464&36973646&33868281&34208618	NA	NA	NA	NA	NA	NA	NA	NA	NA	NA	NA	NA	12.4	1.06435	B&B	0.168	0.0992&0.0972	ENST00000616296&ENST00000449934	N	P&P&P&P	.&D	.&D	T	0.03444	0.246859	.&T	A0A024RCL3&Q96QC4	.&YES	NA	NA	NA	-0.109	NA	NA	NA	NA	0.047	-39	6	-1	-46	0	0	0	0	MICA	NA	NA	4.35e-06	3.46e-06	C	NA	NA	NA	NA	NA	NA	NA	NA	NA	-0.764582	NA	NA
chr6	31928196	chr6_31928196_C_G	C	G	49920400	CSQ=G	intron_variant	MODIFIER	C2	ENSG00000166278	Transcript	ENST00000299367	protein_coding	ENST00000299367.10:c.256+32C>G	NA	NA	NA	NA	NA	NA	rs7746553	1	NA	1	NA	SNV	HGNC	HGNC:1248	YES	NM_000063.6	NA	1	P1	CCDS4728.1	ENSP00000299367	P06681.233	Q5JP69.159	UPI000000DA4D	P06681-1	1	NA	NA	NA	NA	NA	0.2374	0.3011	0.1398	0.13	0.2008	0.3691	0.1843	0.2858	0.102	0.118	0.1667	0.2341	0.1591	0.1821	0.3248	0.1978	0.2743	0.3121	0.1313	0.1092	0.1534	0.2303	0.1867	0.1584	0.1947	0.3273	0.3691	SAS	NA	NA	1	21658613&18493315&23018797&23168575&25951190&19423540&31475028&22170086&22911334&19344414&19654554&36353205&34211149&36168886	NA	NA	NA	NA	NA	NA	NA	NA	NA	NA	NA	NA	6.306	0.48116	NA	NA	NA	NA	NA	NA	NA	NA	NA	NA	NA	NA	NA	NA	NA	NA	NA	-0.39	NA	NA	NA	NA	NA	-1	-32	-32	45	0	0	0.05	0	C2	NA	NA	3.93e-06	1.8e-06	C	NA	NA	NA	NA	0.26	NA	NA	NA	NA	NA	NA	NA
chr16	72164743	chr16_72164743_G_A	G	A	11065800	CSQ=A	intron_variant	MODIFIER	PMFBP1	ENSG00000118557	Transcript	ENST00000237353	protein_coding	ENST00000237353.15:c.165+21C>T	NA	NA	NA	NA	NA	NA	rs3852785&COSV52831548	1	NA	-1	NA	SNV	HGNC	HGNC:17728	YES	NM_031293.3	NA	1	NA	CCDS32483.1	ENSP00000237353	Q8TBY8.134	NA	UPI0000141554	Q8TBY8-2	1	NA	NA	NA	NA	NA	0.0857	0.0113	0.0648	0.0218	0.1531	0.1973	0.1396	0.0236	0.06548	0.2498	0.02196	0.2471	0.1592	0.1551	0.1818	0.1212	0.02745	0.1261	0.09576	0.2654	0.02141	0.2689	0.1139	0.157	0.1183	0.1828	0.2689	gnomADg_FIN	NA	0&1	1&1	36324656	NA	NA	NA	NA	NA	NA	NA	NA	NA	NA	NA	NA	1.072	-0.046346	NA	NA	NA	NA	NA	NA	NA	NA	NA	NA	NA	NA	NA	NA	NA	NA	NA	-4.57	NA	NA	NA	NA	NA	21	24	16	21	0	0	0	0	PMFBP1	NA	NA	-8.11e-05	-0.00010043	G	ENSG00000118557	polyamine_modulated_factor_1_binding_protein_1	PMFBP1	0.775581	0.996	NA	NA	NA	NA	NA	NA	NA
chr4	70474011	chr4_70474011_C_T	C	T	18782800	CSQ=T	5_prime_UTR_variant	MODIFIER	MUC7	ENSG00000171195	Transcript	ENST00000304887	protein_coding	ENST00000304887.6:c.-11C>T	NA	100	NA	NA	NA	NA	rs2306948	1	NA	1	NA	SNV	HGNC	HGNC:7518	YES	NM_152291.3	NA	1	P1	CCDS3541.1	ENSP00000302021	Q8TAX7.150	NA	UPI000013E9DD	NA	1	NA	NA	NA	NA	NA	0.2087	0.2844	0.1354	0.2044	0.1252	0.2485	0.1616	0.2714	0.1114	0.09468	0.1747	0.1193	0.1592	0.1451	0.2164	0.1843	0.2719	0.1692	0.115	0.0829	0.184	0.1102	0.1171	0.1621	0.1565	0.2216	0.2844	AFR	NA	NA	NA	36980908	NA	NA	NA	NA	NA	NA	NA	0	0	0	NA	NA	14.01	1.24843	NA	NA	NA	NA	NA	NA	NA	NA	NA	NA	NA	NA	NA	NA	NA	NA	NA	-2.22	NA	NA	NA	NA	NA	-1	-4	-1	0	0.04	0	0	0	MUC7	NA	NA	2.6e-06	1.85e-06	C	NA	NA	NA	NA	0.927	NA	NA	NA	NA	NA	NA	NA
chr16	72164743	chr16_72164743_G_A	G	A	11065800	CSQ=A	intron_variant	MODIFIER	PMFBP1	ENSG00000118557	Transcript	ENST00000237353	protein_coding	ENST00000237353.15:c.165+21C>T	NA	NA	NA	NA	NA	NA	rs3852785&COSV52831548	1	NA	-1	NA	SNV	HGNC	HGNC:17728	YES	NM_031293.3	NA	1	NA	CCDS32483.1	ENSP00000237353	Q8TBY8.134	NA	UPI0000141554	Q8TBY8-2	1	NA	NA	NA	NA	NA	0.0857	0.0113	0.0648	0.0218	0.1531	0.1973	0.1396	0.0236	0.06548	0.2498	0.02196	0.2471	0.1592	0.1551	0.1818	0.1212	0.02745	0.1261	0.09576	0.2654	0.02141	0.2689	0.1139	0.157	0.1183	0.1828	0.2689	gnomADg_FIN	NA	0&1	1&1	36324656	NA	NA	NA	NA	NA	NA	NA	NA	NA	NA	NA	NA	1.072	-0.046346	NA	NA	NA	NA	NA	NA	NA	NA	NA	NA	NA	NA	NA	NA	NA	NA	NA	-4.57	NA	NA	NA	NA	NA	21	24	16	21	0	0	0	0	PMFBP1	NA	NA	-8.11e-05	-0.00010043	G	ENSG00000118557	polyamine_modulated_factor_1_binding_protein_1	PMFBP1	0.775581	0.996	NA	NA	NA	NA	NA	NA	NA
chr9	34623721	chr9_34623721_G_A	G	A	22780600	A	splice_region_variant&splice_polypyrimidine_tract_variant&intron_variant	LOW	ARID3C	ENSG00000205143	Transcript	ENST00000378909	protein_coding	ENST00000378909.4:c.576-7C>T	NA	NA	NA	NA	NA	NA	rs10814129&COSV52408650	1	NA	-1	NA	SNV	HGNC	HGNC:21209	YES	NM_001017363.4	NA	2	P2	CCDS35006.1	ENSP00000368189	A6NKF2.112	NA	UPI0000509F06	NA	NA	NA	NA	NA	NA	NA	0.2192	0.1944	0.2507	0.3105	0.1531	0.2045	0.1979	0.1963	0.2817	0.1191	0.3101	0.1425	0.1592	0.1731	0.1931	0.1787	0.1951	0.2105	0.2229	0.1146	0.3077	0.1322	0.2261	0.1577	0.1874	0.1903	0.3105	EAS	NA	0&1	1&1	33097823	NA	NA	NA	NA	NA	extended_intronic_splice_region_variant	NA	NA	NA	NA	NA	NA	14.05	1.25342	NA	NA	NA	NA	NA	NA	NA	NA	NA	NA	NA	NA	NA	NA	NA	NA	NA	-0.327	NA	NA	NA	NA	NA	-7	-17	-27	-6	0	0	0	0	ARID3C	NA	NA	-0.0001476	-0.000171	G	ENSG00000205143	AT-rich_interaction_domain_3C	ARID3C	0.58929	0.876	NA	NA	NA	NA	NA	NA	NA
chr9	34623721	chr9_34623721_G_A	G	A	22780600	CSQ=A	upstream_gene_variant	MODIFIER	DCTN3	ENSG00000137100	Transcript	ENST00000259632	protein_coding	NA	NA	NA	NA	NA	NA	NA	rs10814129&COSV52408650	1	3226	-1	NA	SNV	HGNC	HGNC:2713	YES	NM_007234.5	NA	1	P1	CCDS6560.1	ENSP00000259632	O75935.179	NA	UPI0000072AE5	O75935-1	NA	NA	NA	NA	NA	NA	0.2192	0.1944	0.2507	0.3105	0.1531	0.2045	0.1979	0.1963	0.2817	0.1191	0.3101	0.1425	0.1592	0.1731	0.1931	0.1787	0.1951	0.2105	0.2229	0.1146	0.3077	0.1322	0.2261	0.1577	0.1874	0.1903	0.3105	EAS	NA	0&1	1&1	33097823	NA	NA	NA	NA	NA	NA	NA	NA	NA	NA	NA	NA	14.05	1.25342	NA	NA	NA	NA	NA	NA	NA	NA	NA	NA	NA	NA	NA	NA	NA	NA	NA	-0.327	NA	NA	NA	NA	NA	-7	-17	-27	-6	0	0	0	0	ARID3C	NA	NA	-0.0001476	-0.000171	G	ENSG00000205143	AT-rich_interaction_domain_3C	ARID3C	0.58929	0.264	NA	NA	NA	NA	NA	NA	NA
chr3	10042540	chr3_10042540_C_T	C	T	8895560	T	intron_variant	MODIFIER	FANCD2	ENSG00000144554	Transcript	ENST00000675286	protein_coding	ENST00000675286.1:c.784-19C>T	NA	NA	NA	NA	NA	NA	rs9879080&COSV55047416	1	NA	1	NA	SNV	HGNC	HGNC:3585	YES	NM_001018115.3	NA	NA	P2	CCDS33696.1	ENSP00000502379	Q9BXW9.191	NA	UPI000006CD51	Q9BXW9-2	1	NA	NA	NA	NA	NA	0.2107	0.4697	0.1671	0.0466	0.1392	0.1339	0.1685	0.4323	0.1579	0.1587	0.0654	0.1201	0.1593	0.16	0.1753	0.2257	0.4192	0.2693	0.1559	0.1504	0.06551	0.1168	0.1433	0.1623	0.1941	0.1605	0.4697	AFR	benign	0&1	1&1	25741868&21766209	NA	NA	NA	NA	NA	NA	NA	NA	NA	NA	NA	NA	7.426	0.59115	NA	NA	NA	NA	NA	NA	NA	NA	NA	NA	NA	NA	NA	NA	NA	NA	ClinVar:_phenotype_not_specified	-0.864	NA	NA	NA	NA	NA	28	-3	-28	-3	0	0	0	0	FANCD2	NA	NA	0.0001428	0.0001342	T	NA	NA	NA	NA	0.989	NA	NA	NA	NA	NA	NA	NA
chr3	10096385	chr3_10096385_T_G	T	G	17463100	G	synonymous_variant	LOW	FANCD2	ENSG00000144554	Transcript	ENST00000675286	protein_coding	ENST00000675286.1:c.4098T>G	ENSP00000502379.1:p.Leu1366%3D	4168	4098	1366	L	ctT/ctG	rs2272125&CM066071&COSV55037985	1	NA	1	NA	SNV	HGNC	HGNC:3585	YES	NM_001018115.3	NA	NA	P2	CCDS33696.1	ENSP00000502379	Q9BXW9.191	NA	UPI000006CD51	Q9BXW9-2	1	NA	NA	PDB-ENSP_mappings:6vaa.B&PDB-ENSP_mappings:6vad.B&PDB-ENSP_mappings:6vae.B&PDB-ENSP_mappings:6vaf.B&PDB-ENSP_mappings:7ay1.B&PDB-ENSP_mappings:7kzq.V&PDB-ENSP_mappings:7kzr.V&PDB-ENSP_mappings:7kzs.V&PDB-ENSP_mappings:7kzt.V&PDB-ENSP_mappings:7kzv.V&PDB-ENSP_mappings:7zf1.B&PDB-ENSP_mappings:8a9j.B&PDB-ENSP_mappings:8a9k.B	NA	NA	0.2422	0.5174	0.196	0.0675	0.1412	0.1871	0.1806	0.4778	0.1816	0.1588	0.08932	0.1198	0.1593	0.1667	0.2085	0.2417	0.4631	0.2697	0.1734	0.1507	0.0896	0.1163	0.1424	0.1622	0.2069	0.2019	0.5174	AFR	benign	0&1&1	1&1&1	25741868&21766209&16679306	NA	NA	NA	NA	NA	NA	NA	NA	NA	NA	NA	NA	7.054	0.553595	NA	NA	NA	NA	NA	NA	NA	NA	NA	NA	NA	NA	NA	NA	16679306	0.01	FANCONI_ANEMIA__COMPLEMENTATION_GROUP_D2&ClinVar:_phenotype_not_specified	-0.651	NA	NA	NA	NA	NA	-24	2	-36	-40	0	0	0	0	FANCD2OS	NA	NA	-5.424e-05	-5.77e-05	G	NA	NA	NA	NA	0.989	NA	NA	NA	NA	NA	NA	NA
