## Supplementary Tables for "Proteogenomic origins of disease in British South Asians" (part 17 of 37)

### Sheet: ST6_VEP_annotations_exwas (continued)
Supplementary table 6: VEP annotations for rare variants associationed with proteins measured by Olink and Somalogic in Genes & Health
chr3	10096505	chr3_10096505_T_C	T	C	11434700	C	intron_variant	MODIFIER	FANCD2	ENSG00000144554	Transcript	ENST00000675286	protein_coding	ENST00000675286.1:c.4185+33T>C	NA	NA	NA	NA	NA	NA	rs2272124&COSV55047440	1	NA	1	NA	SNV	HGNC	HGNC:3585	YES	NM_001018115.3	NA	NA	P2	CCDS33696.1	ENSP00000502379	Q9BXW9.191	NA	UPI000006CD51	Q9BXW9-2	1	NA	NA	NA	NA	NA	0.2418	0.5174	0.196	0.0675	0.1412	0.1851	0.1806	0.4778	0.1815	0.1587	0.08937	0.1197	0.1593	0.1664	0.2084	0.2417	0.4633	0.2697	0.1734	0.1504	0.08954	0.1161	0.1424	0.1623	0.2061	0.201	0.5174	AFR	benign	0&1	1&1	25741868&21766209	NA	NA	NA	NA	NA	NA	NA	NA	NA	NA	NA	NA	4.692	0.334903	NA	NA	NA	NA	NA	NA	NA	NA	NA	NA	NA	NA	NA	NA	NA	NA	ClinVar:_phenotype_not_specified	-3.93	NA	NA	NA	NA	NA	-16	-2	48	3	0	0	0	0	FANCD2OS	NA	NA	9.4e-06	1.05e-05	C	NA	NA	NA	NA	0.989	NA	NA	NA	NA	NA	NA	NA
chr3	10042540	chr3_10042540_C_T	C	T	8895560	T	intron_variant	MODIFIER	FANCD2	ENSG00000144554	Transcript	ENST00000675286	protein_coding	ENST00000675286.1:c.784-19C>T	NA	NA	NA	NA	NA	NA	rs9879080&COSV55047416	1	NA	1	NA	SNV	HGNC	HGNC:3585	YES	NM_001018115.3	NA	NA	P2	CCDS33696.1	ENSP00000502379	Q9BXW9.191	NA	UPI000006CD51	Q9BXW9-2	1	NA	NA	NA	NA	NA	0.2107	0.4697	0.1671	0.0466	0.1392	0.1339	0.1685	0.4323	0.1579	0.1587	0.0654	0.1201	0.1593	0.16	0.1753	0.2257	0.4192	0.2693	0.1559	0.1504	0.06551	0.1168	0.1433	0.1623	0.1941	0.1605	0.4697	AFR	benign	0&1	1&1	25741868&21766209	NA	NA	NA	NA	NA	NA	NA	NA	NA	NA	NA	NA	7.426	0.59115	NA	NA	NA	NA	NA	NA	NA	NA	NA	NA	NA	NA	NA	NA	NA	NA	ClinVar:_phenotype_not_specified	-0.864	NA	NA	NA	NA	NA	28	-3	-28	-3	0	0	0	0	FANCD2	NA	NA	0.0001428	0.0001342	T	NA	NA	NA	NA	0.989	NA	NA	NA	NA	NA	NA	NA
chr3	10096385	chr3_10096385_T_G	T	G	17463100	G	synonymous_variant	LOW	FANCD2	ENSG00000144554	Transcript	ENST00000675286	protein_coding	ENST00000675286.1:c.4098T>G	ENSP00000502379.1:p.Leu1366%3D	4168	4098	1366	L	ctT/ctG	rs2272125&CM066071&COSV55037985	1	NA	1	NA	SNV	HGNC	HGNC:3585	YES	NM_001018115.3	NA	NA	P2	CCDS33696.1	ENSP00000502379	Q9BXW9.191	NA	UPI000006CD51	Q9BXW9-2	1	NA	NA	PDB-ENSP_mappings:6vaa.B&PDB-ENSP_mappings:6vad.B&PDB-ENSP_mappings:6vae.B&PDB-ENSP_mappings:6vaf.B&PDB-ENSP_mappings:7ay1.B&PDB-ENSP_mappings:7kzq.V&PDB-ENSP_mappings:7kzr.V&PDB-ENSP_mappings:7kzs.V&PDB-ENSP_mappings:7kzt.V&PDB-ENSP_mappings:7kzv.V&PDB-ENSP_mappings:7zf1.B&PDB-ENSP_mappings:8a9j.B&PDB-ENSP_mappings:8a9k.B	NA	NA	0.2422	0.5174	0.196	0.0675	0.1412	0.1871	0.1806	0.4778	0.1816	0.1588	0.08932	0.1198	0.1593	0.1667	0.2085	0.2417	0.4631	0.2697	0.1734	0.1507	0.0896	0.1163	0.1424	0.1622	0.2069	0.2019	0.5174	AFR	benign	0&1&1	1&1&1	25741868&21766209&16679306	NA	NA	NA	NA	NA	NA	NA	NA	NA	NA	NA	NA	7.054	0.553595	NA	NA	NA	NA	NA	NA	NA	NA	NA	NA	NA	NA	NA	NA	16679306	0.01	FANCONI_ANEMIA__COMPLEMENTATION_GROUP_D2&ClinVar:_phenotype_not_specified	-0.651	NA	NA	NA	NA	NA	-24	2	-36	-40	0	0	0	0	FANCD2OS	NA	NA	-5.424e-05	-5.77e-05	G	NA	NA	NA	NA	0.989	NA	NA	NA	NA	NA	NA	NA
chr3	10096505	chr3_10096505_T_C	T	C	11434700	C	intron_variant	MODIFIER	FANCD2	ENSG00000144554	Transcript	ENST00000675286	protein_coding	ENST00000675286.1:c.4185+33T>C	NA	NA	NA	NA	NA	NA	rs2272124&COSV55047440	1	NA	1	NA	SNV	HGNC	HGNC:3585	YES	NM_001018115.3	NA	NA	P2	CCDS33696.1	ENSP00000502379	Q9BXW9.191	NA	UPI000006CD51	Q9BXW9-2	1	NA	NA	NA	NA	NA	0.2418	0.5174	0.196	0.0675	0.1412	0.1851	0.1806	0.4778	0.1815	0.1587	0.08937	0.1197	0.1593	0.1664	0.2084	0.2417	0.4633	0.2697	0.1734	0.1504	0.08954	0.1161	0.1424	0.1623	0.2061	0.201	0.5174	AFR	benign	0&1	1&1	25741868&21766209	NA	NA	NA	NA	NA	NA	NA	NA	NA	NA	NA	NA	4.692	0.334903	NA	NA	NA	NA	NA	NA	NA	NA	NA	NA	NA	NA	NA	NA	NA	NA	ClinVar:_phenotype_not_specified	-3.93	NA	NA	NA	NA	NA	-16	-2	48	3	0	0	0	0	FANCD2OS	NA	NA	9.4e-06	1.05e-05	C	NA	NA	NA	NA	0.989	NA	NA	NA	NA	NA	NA	NA
chr17	59936548	chr17_59936548_A_G	A	G	6142160	CSQ=G	splice_region_variant&intron_variant	LOW	RPS6KB1	ENSG00000108443	Transcript	ENST00000225577	protein_coding	ENST00000225577.9:c.1119+7A>G	NA	NA	NA	NA	NA	NA	rs180523&COSV56676949	1	NA	1	NA	SNV	HGNC	HGNC:10436	YES	NM_003161.4	NA	1	P4	CCDS11621.1	ENSP00000225577	P23443.224	NA	UPI000013C873	P23443-1	NA	NA	NA	NA	NA	NA	0.1064	0.0825	0.1715	0.0496	0.1561	0.1002	0.1398	0.1017	0.146	0.1636	0.05681	0.1522	0.1594	0.1589	0.1099	0.1426	0.1061	0.2621	0.1623	0.1685	0.05361	0.1579	0.1741	0.1639	0.1545	0.1081	0.2621	gnomADg_AMI	NA	0&1	0&1	24101876	NA	NA	NA	NA	NA	extended_intronic_splice_region_variant	NA	NA	NA	NA	NA	NA	10.35	0.892029	NA	NA	NA	NA	NA	NA	NA	NA	NA	NA	NA	NA	NA	NA	NA	NA	NA	-3.63	NA	NA	NA	NA	NA	-1	-33	-34	-7	0	0	0.02	0	RPS6KB1	NA	NA	0.001851	0.0007553	a	ENSG00000062716	vacuole_membrane_protein_1	VMP1	0.595273	NA	NA	NA	NA	NA	NA	NA	NA
chr12	6581024	chr12_6581024_A_C	A	C	15797200	C	intron_variant	MODIFIER	CHD4	ENSG00000111642	Transcript	ENST00000544040	protein_coding	ENST00000544040.7:c.4909+20T>G	NA	NA	NA	NA	NA	NA	rs55670476	1	NA	-1	NA	SNV	HGNC	HGNC:1919	YES	NM_001273.5	NA	5	P4	CCDS8552.1	ENSP00000440542	Q14839.236	NA	UPI000013C8EF	Q14839-1	1	NA	NA	NA	NA	NA	0.1238	0.2118	0.0764	0.004	0.1372	0.1483	0.1352	0.1987	0.06791	0.1037	0.002121	0.1593	0.1594	0.1427	0.1564	0.158	0.203	0.1096	0.1015	0.1037	0.002898	0.1601	0.1266	0.1604	0.1267	0.1446	0.2118	AFR	benign	NA	1	NA	NA	NA	NA	NA	NA	NA	NA	NA	NA	NA	NA	NA	7.222	0.570384	NA	NA	NA	NA	NA	NA	NA	NA	NA	NA	NA	NA	NA	NA	NA	NA	NA	-0.759	NA	NA	NA	NA	NA	14	-28	20	14	0	0	0	0.01	CHD4	NA	NA	0.001074	0.000522	a	NA	NA	NA	NA	0.0568	NA	NA	NA	NA	NA	NA	NA
chr9	133733804	chr9_133733804_C_G	C	G	18901300	G	intron_variant	MODIFIER	SARDH	ENSG00000123453	Transcript	ENST00000439388	protein_coding	ENST00000439388.6:c.331+39G>C	NA	NA	NA	NA	NA	NA	rs10993780	1	NA	-1	NA	SNV	HGNC	HGNC:10536	YES	NM_001134707.2	NA	2	P1	CCDS6978.1	ENSP00000403084	Q9UL12.166	NA	UPI000006F076	Q9UL12-1	1	NA	NA	NA	NA	NA	0.1404	0.1309	0.1585	0.0853	0.165	0.1718	0.1401	0.129	0.1351	0.1868	0.073	0.1184	0.1597	0.1635	0.1811	0.1486	0.1367	0.0625	0.1595	0.1866	0.0826	0.1247	0.1867	0.159	0.1603	0.1743	0.1868	gnomADe_ASJ	NA	NA	1	35888728	NA	NA	NA	NA	NA	NA	NA	NA	NA	NA	NA	NA	3.206	0.207191	NA	NA	NA	NA	NA	NA	NA	NA	NA	NA	NA	NA	NA	NA	NA	NA	NA	0.423	NA	NA	NA	NA	NA	21	-40	21	39	0	0	0	0	SARDH	NA	NA	-0.0002193	-0.00010574	C	ENSG00000123453	sarcosine_dehydrogenase	SARDH	0.853232	0.115	NA	NA	NA	NA	NA	NA	NA
chr20	1578455	chr20_1578455_T_G	T	G	67235500	G	missense_variant	MODERATE	SIRPB1	ENSG00000101307	Transcript	ENST00000381605	protein_coding	ENST00000381605.9:c.316A>C	ENSP00000371018.5:p.Ser106Arg	381	316	106	S/R	Agc/Cgc	rs41275422&COSV53540481	1	NA	-1	NA	SNV	HGNC	HGNC:15928	YES	NM_006065.5	NA	1	NA	CCDS13019.1	ENSP00000371018	O00241.197	NA	UPI000036700F	O00241-1	NA	tolerated(1)	NA	PDB-ENSP_mappings:2d9c.A&PDB-ENSP_mappings:2jju.A&PDB-ENSP_mappings:2jju.B	NA	NA	0.3077	0.1089	0.1787	0.6409	0.1551	0.4816	0.2359	0.09807	0.2283	0.2338	0.6457	0.1747	0.1597	0.234	0.3928	0.1707	0.09929	0.133	0.2085	0.2463	0.6177	0.1687	0.2724	0.1498	0.212	0.4061	0.6457	gnomADe_EAS	NA	0&1	1&1	29875488	NA	NA	NA	NA	NA	NA	NA	NA	NA	NA	NA	NA	14	1.24695	B&B&B&B&B&B	0.12891	0.0811&0.0906&0.0859&0.0752&0.0753&0.0776	ENST00000567028&ENST00000564763&ENST00000381605&ENST00000381603&ENST00000262929&ENST00000563840	N	P&P&P	.&.&B&B&.&.	.&.&B&B&.&.	T	0.06288	0.271128	T&T&T&T&T&T	.&.&O00241&O00241-2&H9KV29&H3BRP9	YES&.&YES&.&.&.	29875488	0.7	Blood_protein_levels	0.258	NA	NA	NA	NA	0.057	-8	-2	-8	-2	0.06	0.03	0	0	SIRPB1	NA	NA	0.0001266	6.82e-05	.	NA	NA	NA	NA	0.97	0.0693339	0.0693339	0.127505	0.127505	-0.606191	likely_benign	0.0859
chr3	119613045	chr3_119613045_C_G	C	G	16262300	CSQ=G	synonymous_variant	LOW	PLA1A	ENSG00000144837	Transcript	ENST00000273371	protein_coding	ENST00000273371.9:c.591C>G	ENSP00000273371.4:p.Thr197%3D	620	591	197	T	acC/acG	rs2272269&COSV56330948	1	NA	1	NA	SNV	HGNC	HGNC:17661	YES	NM_015900.4	NA	1	P1	CCDS2991.1	ENSP00000273371	Q53H76.142	NA	UPI0000073F97	Q53H76-1	NA	NA	NA	NA	NA	NA	0.3079	0.4274	0.1484	0.4484	0.161	0.2658	0.1977	0.4085	0.1316	0.09561	0.4507	0.1299	0.1597	0.1747	0.2418	0.2436	0.4131	0.07912	0.1682	0.09521	0.4656	0.1368	0.1266	0.1674	0.2333	0.2507	0.4656	gnomADg_EAS	NA	0&1	0&1	NA	NA	NA	NA	NA	NA	NA	NA	NA	NA	NA	NA	NA	9.375	0.79834	NA	NA	NA	NA	NA	NA	NA	NA	NA	NA	NA	NA	NA	NA	NA	NA	NA	0.465	NA	NA	NA	NA	NA	-5	-41	-3	-7	0	0	0	0	PLA1A	NA	NA	-0.0001036	-0.0001367	C	ENSG00000144837	phospholipase_A1_member_A	PLA1A	0.652601	0.212	NA	NA	NA	NA	NA	NA	NA
chr19	47886106	chr19_47886106_G_A	G	A	7054390	CSQ=A	intron_variant	MODIFIER	SULT2A1	ENSG00000105398	Transcript	ENST00000222002	protein_coding	ENST00000222002.4:c.136+16C>T	NA	NA	NA	NA	NA	NA	rs296361	1	NA	-1	NA	SNV	HGNC	HGNC:11458	YES	NM_003167.4	NA	1	P1	CCDS12707.1	ENSP00000222002	Q06520.208	A8K015.113	UPI000013C7E8	NA	NA	NA	NA	NA	NA	NA	0.0633	0.003	0.062	0.004	0.161	0.1063	0.1275	0.0242	0.05856	0.2112	0.003429	0.1902	0.1598	0.1439	0.1412	0.1154	0.02805	0.1689	0.08503	0.2204	0.00384	0.1976	0.1297	0.1628	0.1225	0.1416	0.2204	gnomADg_ASJ	NA	NA	1	31884074&29343609&35977952&30766545&31101678&35050183	NA	NA	NA	NA	NA	NA	NA	NA	NA	NA	NA	NA	7.675	0.6168	NA	NA	NA	NA	NA	NA	NA	NA	NA	NA	NA	NA	NA	NA	NA	NA	NA	-3.83	NA	NA	NA	NA	NA	-42	15	16	15	0	0	0.01	0	SULT2A1	NA	NA	0.0005016	0.0004375	G	ENSG00000105398	sulfotransferase_family_2A_member_1	SULT2A1	0.772166	0.615	NA	NA	NA	NA	NA	NA	NA
chr19	51531215	chr19_51531215_C_T	C	T	23622200	T	synonymous_variant	LOW	SIGLEC6	ENSG00000105492	Transcript	ENST00000425629	protein_coding	ENST00000425629.8:c.372G>A	ENSP00000401502.2:p.Lys124%3D	394	372	124	K	aaG/aaA	rs1993462&COSV58431976	1	NA	-1	NA	SNV	HGNC	HGNC:10875	YES	NM_001245.7	NA	2	P2	CCDS12834.3	ENSP00000401502	O43699.189	A0A024R4K4.52	UPI0000223FFD	O43699-1	NA	NA	NA	NA	NA	NA	0.123	0.0908	0.1268	0.0952	0.162	0.1524	0.1397	0.1033	0.1188	0.167	0.1077	0.07551	0.1598	0.1482	0.1624	0.1321	0.1025	0.2764	0.1476	0.1643	0.1107	0.0662	0.1994	0.1535	0.1379	0.1475	0.2764	gnomADg_AMI	NA	0&1	0&1	36871182	NA	NA	NA	NA	NA	NA	NA	NA	NA	NA	NA	NA	1.105	-0.039952	NA	NA	NA	NA	NA	NA	NA	NA	NA	NA	NA	NA	NA	NA	NA	NA	NA	-2.43	NA	NA	NA	NA	NA	-19	-1	-19	-42	0	0	0	0	SIGLEC6	NA	NA	-0.001157	-0.0006657	C	ENSG00000105492	sialic_acid_binding_Ig_like_lectin_6	SIGLEC6	0.657282	0.883	NA	NA	NA	NA	NA	NA	NA
chr3	10092265	chr3_10092265_A_G	A	G	16382900	G	intron_variant	MODIFIER	FANCD2	ENSG00000144554	Transcript	ENST00000675286	protein_coding	ENST00000675286.1:c.3849+13A>G	NA	NA	NA	NA	NA	NA	rs9811771&COSV55047434	1	NA	1	NA	SNV	HGNC	HGNC:3585	YES	NM_001018115.3	NA	NA	P2	CCDS33696.1	ENSP00000502379	Q9BXW9.191	NA	UPI000006CD51	Q9BXW9-2	1	NA	NA	NA	NA	NA	0.2542	0.5431	0.1974	0.0675	0.1412	0.2127	0.1846	0.5004	0.1825	0.1585	0.08928	0.1198	0.1598	0.1675	0.2263	0.249	0.486	0.2697	0.1766	0.1504	0.08931	0.1159	0.1551	0.1626	0.2141	0.2195	0.5431	AFR	benign	0&1	1&1	25741868	NA	NA	NA	NA	NA	NA	NA	NA	NA	NA	NA	NA	15.61	1.4809	NA	NA	NA	NA	NA	NA	NA	NA	NA	NA	NA	NA	NA	NA	NA	NA	ClinVar:_phenotype_not_specified&FANCONI_ANEMIA__COMPLEMENTATION_GROUP_D2	-3.11	NA	NA	NA	NA	NA	25	19	12	19	0	0	0	0	FANCD2OS	NA	NA	4.584e-05	4.78e-05	G	NA	NA	NA	NA	0.989	NA	NA	NA	NA	NA	NA	NA
chr19	51531215	chr19_51531215_C_T	C	T	23622200	T	synonymous_variant	LOW	SIGLEC6	ENSG00000105492	Transcript	ENST00000425629	protein_coding	ENST00000425629.8:c.372G>A	ENSP00000401502.2:p.Lys124%3D	394	372	124	K	aaG/aaA	rs1993462&COSV58431976	1	NA	-1	NA	SNV	HGNC	HGNC:10875	YES	NM_001245.7	NA	2	P2	CCDS12834.3	ENSP00000401502	O43699.189	A0A024R4K4.52	UPI0000223FFD	O43699-1	NA	NA	NA	NA	NA	NA	0.123	0.0908	0.1268	0.0952	0.162	0.1524	0.1397	0.1033	0.1188	0.167	0.1077	0.07551	0.1598	0.1482	0.1624	0.1321	0.1025	0.2764	0.1476	0.1643	0.1107	0.0662	0.1994	0.1535	0.1379	0.1475	0.2764	gnomADg_AMI	NA	0&1	0&1	36871182	NA	NA	NA	NA	NA	NA	NA	NA	NA	NA	NA	NA	1.105	-0.039952	NA	NA	NA	NA	NA	NA	NA	NA	NA	NA	NA	NA	NA	NA	NA	NA	NA	-2.43	NA	NA	NA	NA	NA	-19	-1	-19	-42	0	0	0	0	SIGLEC6	NA	NA	-0.001157	-0.0006657	C	ENSG00000105492	sialic_acid_binding_Ig_like_lectin_6	SIGLEC6	0.657282	0.883	NA	NA	NA	NA	NA	NA	NA
chr3	10092265	chr3_10092265_A_G	A	G	16382900	G	intron_variant	MODIFIER	FANCD2	ENSG00000144554	Transcript	ENST00000675286	protein_coding	ENST00000675286.1:c.3849+13A>G	NA	NA	NA	NA	NA	NA	rs9811771&COSV55047434	1	NA	1	NA	SNV	HGNC	HGNC:3585	YES	NM_001018115.3	NA	NA	P2	CCDS33696.1	ENSP00000502379	Q9BXW9.191	NA	UPI000006CD51	Q9BXW9-2	1	NA	NA	NA	NA	NA	0.2542	0.5431	0.1974	0.0675	0.1412	0.2127	0.1846	0.5004	0.1825	0.1585	0.08928	0.1198	0.1598	0.1675	0.2263	0.249	0.486	0.2697	0.1766	0.1504	0.08931	0.1159	0.1551	0.1626	0.2141	0.2195	0.5431	AFR	benign	0&1	1&1	25741868	NA	NA	NA	NA	NA	NA	NA	NA	NA	NA	NA	NA	15.61	1.4809	NA	NA	NA	NA	NA	NA	NA	NA	NA	NA	NA	NA	NA	NA	NA	NA	ClinVar:_phenotype_not_specified&FANCONI_ANEMIA__COMPLEMENTATION_GROUP_D2	-3.11	NA	NA	NA	NA	NA	25	19	12	19	0	0	0	0	FANCD2OS	NA	NA	4.584e-05	4.78e-05	G	NA	NA	NA	NA	0.989	NA	NA	NA	NA	NA	NA	NA
chr19	44658921	chr19_44658921_C_A	C	A	17780700	A	intron_variant	MODIFIER	PVR	ENSG00000073008	Transcript	ENST00000425690	protein_coding	ENST00000425690.8:c.1150+21C>A	NA	NA	NA	NA	NA	NA	rs35385129&CM168226&COSV51822053	1	NA	1	NA	SNV	HGNC	HGNC:9705	YES	NM_006505.5	NA	1	P2	CCDS12640.1	ENSP00000402060	NA	A0A0C4DG49.65	UPI0000073AEF	NA	NA	NA	NA	NA	NA	NA	0.1651	0.0651	0.0749	0.3393	0.1481	0.2025	0.1631	0.08046	0.06682	0.1631	0.3635	0.1582	0.1599	0.151	0.2125	0.1414	0.08115	0.1086	0.1134	0.1633	0.3433	0.1562	0.1044	0.16	0.1471	0.2262	0.3635	gnomADe_EAS	NA	0&1&1	1&1&1	34094683&35693292&34058013&21637507&32642289&35851147	NA	NA	NA	NA	NA	NA	NA	NA	NA	NA	NA	NA	4.161	0.288993	NA	NA	NA	NA	NA	NA	NA	NA	NA	NA	NA	NA	NA	NA	NA	NA	NA	-2.42	NA	NA	NA	NA	NA	0	-19	0	26	0	0	0.02	0	PVR	NA	NA	0.00424	0.002134	C	ENSG00000073008	PVR_cell_adhesion_molecule	PVR	0.570333	0.311	NA	NA	NA	NA	-0.583439	NA	NA
chr4	1002377	chr4_1002377_G_A	G	A	27166800	A	missense_variant	MODERATE	IDUA	ENSG00000127415	Transcript	ENST00000514224	protein_coding	ENST00000514224.2:c.1081G>A	ENSP00000425081.2:p.Ala361Thr	1122	1081	361	A/T	Gcg/Acg	rs6831280&CM146931&COSV56101293	1	NA	1	NA	SNV	HGNC	HGNC:5391	YES	NM_000203.5	NA	2	P1	CCDS3343.1	ENSP00000425081	P35475.203	NA	UPI00004571D0	P35475-1	1	tolerated(1)	benign(0)	PDB-ENSP_mappings:3w81.A&PDB-ENSP_mappings:3w81.B&PDB-ENSP_mappings:3w82.A&PDB-ENSP_mappings:3w82.B&PDB-ENSP_mappings:4kgj.A&PDB-ENSP_mappings:4kgj.B&PDB-ENSP_mappings:4kgl.A&PDB-ENSP_mappings:4kgl.B&PDB-ENSP_mappings:4kh2.A&PDB-ENSP_mappings:4kh2.B&PDB-ENSP_mappings:4mj2.A&PDB-ENSP_mappings:4mj2.B&PDB-ENSP_mappings:4mj4.A&PDB-ENSP_mappings:4obr.A&PDB-ENSP_mappings:4obr.B&PDB-ENSP_mappings:4obs.A&PDB-ENSP_mappings:6i6r.A&PDB-ENSP_mappings:6i6r.B&PDB-ENSP_mappings:6i6x.A&PDB-ENSP_mappings:6i6x.B	NA	NA	0.2177	0.2481	0.1095	0.2133	0.166	0.3108	0.1725	0.2176	0.07823	0.1536	0.2143	0.1466	0.16	0.1728	0.2997	0.1717	0.2121	0.1692	0.1218	0.1598	0.2003	0.1438	0.2278	0.1516	0.1793	0.2992	0.3108	SAS	benign	0&1&1	1&1&1	25741868&23757202&28650998&26256109&31275456&34285554&29304378&28649516	NA	NA	NA	NA	NA	NA	NA	NA	NA	NA	NA	NA	2.762	0.16755	B&.	0.02578	0.0673&.	ENST00000247933&ENST00000514224	N	P&P&P	B&.	B&.	T	0.37162	0.488004	T&T	P35475&D6REB5	YES&.	29304378&31275456	0.70&0.01	Mucopolysaccharidosis_type_1&Total_body_bone_mineral_density&HURLER_SYNDROME&ClinVar:_phenotype_not_specified	-3.42	NA	NA	NA	NA	0.236	30	-40	29	-5	0.02	0	0.01	0	IDUA	Benign	0.0318928	-1e-05	-1.31e-05	G	ENSG00000127415	alpha-L-iduronidase	IDUA	0.69695	NA	0.0743027	0.0701896	0.0659745	0.06971	-0.54208	likely_benign	0.067
chr12	9979340	chr12_9979340_C_T	C	T	26174300	CSQ=T	synonymous_variant	LOW	CLEC12A	ENSG00000172322	Transcript	ENST00000304361	protein_coding	ENST00000304361.9:c.195C>T	ENSP00000302804.4:p.His65%3D	383	195	65	H	caC/caT	rs536947&COSV58560671	1	NA	1	NA	SNV	HGNC	HGNC:31713	YES	NM_138337.6	NA	1	P2	CCDS8608.1	ENSP00000302804	Q5QGZ9.137	NA	UPI000013E96D	Q5QGZ9-2	NA	NA	NA	NA	NA	NA	0.1933	0.0998	0.1167	0.2222	0.1829	0.3548	0.1775	0.08903	0.119	0.2453	0.2124	0.1396	0.1601	0.1918	0.3308	0.15	0.09132	0.233	0.1474	0.2401	0.2142	0.1374	0.212	0.1621	0.1873	0.3483	0.3548	SAS	NA	0&1	0&1	NA	NA	NA	NA	NA	NA	NA	NA	NA	NA	NA	NA	NA	0.571	-0.177385	NA	NA	NA	NA	NA	NA	NA	NA	NA	NA	NA	NA	NA	NA	NA	NA	NA	-4.35	NA	NA	NA	NA	NA	13	-4	17	-4	0.11	0.11	0	0	CLEC12A	NA	NA	2.54e-05	1.25e-05	C	NA	NA	NA	NA	0.819	NA	NA	NA	NA	NA	NA	NA
chr6	31112322	chr6_31112322_G_C	G	C	31540900	C	downstream_gene_variant	MODIFIER	CDSN	ENSG00000204539	Transcript	ENST00000376288	protein_coding	NA	NA	NA	NA	NA	NA	NA	rs2233973&COSV52537935	1	2765	-1	NA	SNV	HGNC	HGNC:1802	YES	NM_001264.5	NA	1	P1	CCDS34389.1	ENSP00000365465	NA	G8JLG2.69	UPI00001AFE92	NA	1	NA	NA	NA	NA	NA	0.1364	0.0514	0.1282	0.2371	0.1531	0.136	0.1527	0.06894	0.1521	0.07247	0.2172	0.1343	0.1601	0.1544	0.1667	0.1274	0.06959	0.1513	0.1351	0.08045	0.2137	0.1328	0.1401	0.1546	0.1291	0.1413	0.2371	EAS	NA	0&1	0&1	NA	NA	NA	NA	NA	NA	NA	NA	NA	NA	NA	NA	NA	12.69	1.09198	NA	NA	NA	NA	NA	NA	NA	NA	NA	NA	NA	NA	NA	NA	NA	NA	NA	1.04	NA	NA	NA	NA	NA	-31	-3	-43	-4	0.01	0	0	0	C6orf15	NA	NA	-7.343e-05	-3.15e-05	G	ENSG00000204542	chromosome_6_open_reading_frame_15	C6orf15	0.550101	0.599	NA	NA	NA	NA	NA	NA	NA
chr6	31112322	chr6_31112322_G_C	G	C	31540900	C	upstream_gene_variant	MODIFIER	PSORS1C1	ENSG00000204540	Transcript	ENST00000259881	protein_coding	NA	NA	NA	NA	NA	NA	NA	rs2233973&COSV52537935	1	2478	1	NA	SNV	HGNC	HGNC:17202	YES	NM_014068.3	NA	1	P2	CCDS34390.1	ENSP00000259881	Q9UIG5.143	D2IYL0.79	UPI00004702D2	Q9UIG5-1	NA	NA	NA	NA	NA	NA	0.1364	0.0514	0.1282	0.2371	0.1531	0.136	0.1527	0.06894	0.1521	0.07247	0.2172	0.1343	0.1601	0.1544	0.1667	0.1274	0.06959	0.1513	0.1351	0.08045	0.2137	0.1328	0.1401	0.1546	0.1291	0.1413	0.2371	EAS	NA	0&1	0&1	NA	NA	NA	NA	NA	NA	NA	NA	NA	NA	NA	NA	NA	12.69	1.09198	NA	NA	NA	NA	NA	NA	NA	NA	NA	NA	NA	NA	NA	NA	NA	NA	NA	1.04	NA	NA	NA	NA	NA	-31	-3	-43	-4	0.01	0	0	0	C6orf15	NA	NA	-7.343e-05	-3.15e-05	G	ENSG00000204542	chromosome_6_open_reading_frame_15	C6orf15	0.550101	0.856	NA	NA	NA	NA	NA	NA	NA
chr6	31112322	chr6_31112322_G_C	G	C	31540900	CSQ=C	intron_variant	MODIFIER	C6orf15	ENSG00000204542	Transcript	ENST00000259870	protein_coding	ENST00000259870.4:c.68-31C>G	NA	NA	NA	NA	NA	NA	rs2233973&COSV52537935	1	NA	-1	NA	SNV	HGNC	HGNC:13927	YES	NM_014070.3	NA	1	P1	CCDS4693.1	ENSP00000259870	Q6UXA7.135	M1T2K5.53	UPI000000D748	NA	NA	NA	NA	NA	NA	NA	0.1364	0.0514	0.1282	0.2371	0.1531	0.136	0.1527	0.06894	0.1521	0.07247	0.2172	0.1343	0.1601	0.1544	0.1667	0.1274	0.06959	0.1513	0.1351	0.08045	0.2137	0.1328	0.1401	0.1546	0.1291	0.1413	0.2371	EAS	NA	0&1	0&1	NA	NA	NA	NA	NA	NA	NA	NA	NA	NA	NA	NA	NA	12.69	1.09198	NA	NA	NA	NA	NA	NA	NA	NA	NA	NA	NA	NA	NA	NA	NA	NA	NA	1.04	NA	NA	NA	NA	NA	-31	-3	-43	-4	0.01	0	0	0	C6orf15	NA	NA	-7.343e-05	-3.15e-05	G	ENSG00000204542	chromosome_6_open_reading_frame_15	C6orf15	0.550101	0.829	NA	NA	NA	NA	NA	NA	NA
chr12	9979340	chr12_9979340_C_T	C	T	26174300	CSQ=T	synonymous_variant	LOW	CLEC12A	ENSG00000172322	Transcript	ENST00000304361	protein_coding	ENST00000304361.9:c.195C>T	ENSP00000302804.4:p.His65%3D	383	195	65	H	caC/caT	rs536947&COSV58560671	1	NA	1	NA	SNV	HGNC	HGNC:31713	YES	NM_138337.6	NA	1	P2	CCDS8608.1	ENSP00000302804	Q5QGZ9.137	NA	UPI000013E96D	Q5QGZ9-2	NA	NA	NA	NA	NA	NA	0.1933	0.0998	0.1167	0.2222	0.1829	0.3548	0.1775	0.08903	0.119	0.2453	0.2124	0.1396	0.1601	0.1918	0.3308	0.15	0.09132	0.233	0.1474	0.2401	0.2142	0.1374	0.212	0.1621	0.1873	0.3483	0.3548	SAS	NA	0&1	0&1	NA	NA	NA	NA	NA	NA	NA	NA	NA	NA	NA	NA	NA	0.571	-0.177385	NA	NA	NA	NA	NA	NA	NA	NA	NA	NA	NA	NA	NA	NA	NA	NA	NA	-4.35	NA	NA	NA	NA	NA	13	-4	17	-4	0.11	0.11	0	0	CLEC12A	NA	NA	2.54e-05	1.25e-05	C	NA	NA	NA	NA	0.819	NA	NA	NA	NA	NA	NA	NA
chr16	1911550	chr16_1911550_C_T	C	T	21189100	CSQ=T	3_prime_UTR_variant	MODIFIER	HS3ST6	ENSG00000162040	Transcript	ENST00000454677	protein_coding	ENST00000454677.3:c.*40G>A	NA	1161	NA	NA	NA	NA	rs1657139	1	NA	-1	NA	SNV	HGNC	HGNC:14178	YES	NM_001009606.4	NA	1	P1	CCDS45381.2	ENSP00000416741	Q96QI5.153	NA	UPI00004E18B8	NA	1	NA	NA	NA	NA	NA	0.137	0.0106	0.1902	0.1855	0.17	0.1861	0.1643	0.02767	0.154	0.1167	0.1574	0.2618	0.1601	0.1703	0.2072	0.1313	0.0294	0.2494	0.1556	0.1183	0.1747	0.2714	0.07595	0.1578	0.1158	0.2	0.2714	gnomADg_FIN	NA	NA	NA	NA	NA	NA	NA	NA	NA	NA	NA	NA	NA	NA	NA	NA	4.134	0.286745	NA	NA	NA	NA	NA	NA	NA	NA	NA	NA	NA	NA	NA	NA	NA	NA	NA	0.597	NA	NA	NA	NA	NA	-2	23	-14	50	0	0	0	0	HS3ST6	NA	NA	-8.01e-05	-1.67e-05	C	NA	NA	NA	NA	NA	NA	NA	NA	NA	NA	NA	NA
chr6	31112322	chr6_31112322_G_C	G	C	31540900	C	downstream_gene_variant	MODIFIER	CDSN	ENSG00000204539	Transcript	ENST00000376288	protein_coding	NA	NA	NA	NA	NA	NA	NA	rs2233973&COSV52537935	1	2765	-1	NA	SNV	HGNC	HGNC:1802	YES	NM_001264.5	NA	1	P1	CCDS34389.1	ENSP00000365465	NA	G8JLG2.69	UPI00001AFE92	NA	1	NA	NA	NA	NA	NA	0.1364	0.0514	0.1282	0.2371	0.1531	0.136	0.1527	0.06894	0.1521	0.07247	0.2172	0.1343	0.1601	0.1544	0.1667	0.1274	0.06959	0.1513	0.1351	0.08045	0.2137	0.1328	0.1401	0.1546	0.1291	0.1413	0.2371	EAS	NA	0&1	0&1	NA	NA	NA	NA	NA	NA	NA	NA	NA	NA	NA	NA	NA	12.69	1.09198	NA	NA	NA	NA	NA	NA	NA	NA	NA	NA	NA	NA	NA	NA	NA	NA	NA	1.04	NA	NA	NA	NA	NA	-31	-3	-43	-4	0.01	0	0	0	C6orf15	NA	NA	-7.343e-05	-3.15e-05	G	ENSG00000204542	chromosome_6_open_reading_frame_15	C6orf15	0.550101	0.599	NA	NA	NA	NA	NA	NA	NA
chr6	31112322	chr6_31112322_G_C	G	C	31540900	C	upstream_gene_variant	MODIFIER	PSORS1C1	ENSG00000204540	Transcript	ENST00000259881	protein_coding	NA	NA	NA	NA	NA	NA	NA	rs2233973&COSV52537935	1	2478	1	NA	SNV	HGNC	HGNC:17202	YES	NM_014068.3	NA	1	P2	CCDS34390.1	ENSP00000259881	Q9UIG5.143	D2IYL0.79	UPI00004702D2	Q9UIG5-1	NA	NA	NA	NA	NA	NA	0.1364	0.0514	0.1282	0.2371	0.1531	0.136	0.1527	0.06894	0.1521	0.07247	0.2172	0.1343	0.1601	0.1544	0.1667	0.1274	0.06959	0.1513	0.1351	0.08045	0.2137	0.1328	0.1401	0.1546	0.1291	0.1413	0.2371	EAS	NA	0&1	0&1	NA	NA	NA	NA	NA	NA	NA	NA	NA	NA	NA	NA	NA	12.69	1.09198	NA	NA	NA	NA	NA	NA	NA	NA	NA	NA	NA	NA	NA	NA	NA	NA	NA	1.04	NA	NA	NA	NA	NA	-31	-3	-43	-4	0.01	0	0	0	C6orf15	NA	NA	-7.343e-05	-3.15e-05	G	ENSG00000204542	chromosome_6_open_reading_frame_15	C6orf15	0.550101	0.856	NA	NA	NA	NA	NA	NA	NA
chr6	31112322	chr6_31112322_G_C	G	C	31540900	CSQ=C	intron_variant	MODIFIER	C6orf15	ENSG00000204542	Transcript	ENST00000259870	protein_coding	ENST00000259870.4:c.68-31C>G	NA	NA	NA	NA	NA	NA	rs2233973&COSV52537935	1	NA	-1	NA	SNV	HGNC	HGNC:13927	YES	NM_014070.3	NA	1	P1	CCDS4693.1	ENSP00000259870	Q6UXA7.135	M1T2K5.53	UPI000000D748	NA	NA	NA	NA	NA	NA	NA	0.1364	0.0514	0.1282	0.2371	0.1531	0.136	0.1527	0.06894	0.1521	0.07247	0.2172	0.1343	0.1601	0.1544	0.1667	0.1274	0.06959	0.1513	0.1351	0.08045	0.2137	0.1328	0.1401	0.1546	0.1291	0.1413	0.2371	EAS	NA	0&1	0&1	NA	NA	NA	NA	NA	NA	NA	NA	NA	NA	NA	NA	NA	12.69	1.09198	NA	NA	NA	NA	NA	NA	NA	NA	NA	NA	NA	NA	NA	NA	NA	NA	NA	1.04	NA	NA	NA	NA	NA	-31	-3	-43	-4	0.01	0	0	0	C6orf15	NA	NA	-7.343e-05	-3.15e-05	G	ENSG00000204542	chromosome_6_open_reading_frame_15	C6orf15	0.550101	0.829	NA	NA	NA	NA	NA	NA	NA
chr12	27714794	chr12_27714794_G_A	G	A	9488530	CSQ=A	missense_variant	MODERATE	MRPS35	ENSG00000061794	Transcript	ENST00000081029	protein_coding	ENST00000081029.8:c.127G>A	ENSP00000081029.3:p.Gly43Arg	139	127	43	G/R	Gga/Aga	rs1127787&COSV50011462	1	NA	1	NA	SNV	HGNC	HGNC:16635	YES	NM_021821.4	NA	1	P1	CCDS8714.1	ENSP00000081029	P82673.153	NA	UPI000003B0E7	P82673-1	NA	tolerated(1)	benign(0)	PDB-ENSP_mappings:3j9m.A1&PDB-ENSP_mappings:6nu3.A1&PDB-ENSP_mappings:6rw4.1&PDB-ENSP_mappings:6rw5.1&PDB-ENSP_mappings:6vlz.A1&PDB-ENSP_mappings:6vmi.A1&PDB-ENSP_mappings:6zm5.A1&PDB-ENSP_mappings:6zm6.A1&PDB-ENSP_mappings:6zs9.A1&PDB-ENSP_mappings:6zsa.A1&PDB-ENSP_mappings:6zsb.A1&PDB-ENSP_mappings:6zsc.A1&PDB-ENSP_mappings:6zsd.A1&PDB-ENSP_mappings:6zse.A1&PDB-ENSP_mappings:6zsg.A1&PDB-ENSP_mappings:7a5f.b6&PDB-ENSP_mappings:7a5g.b6&PDB-ENSP_mappings:7a5i.b6&PDB-ENSP_mappings:7a5k.b6&PDB-ENSP_mappings:7l08.A1&PDB-ENSP_mappings:7og4.A1&PDB-ENSP_mappings:7p2e.1&PDB-ENSP_mappings:7pnx.1&PDB-ENSP_mappings:7pny.1&PDB-ENSP_mappings:7pnz.1&PDB-ENSP_mappings:7po0.1&PDB-ENSP_mappings:7po1.1&PDB-ENSP_mappings:7po2.1&PDB-ENSP_mappings:7po3.1&PDB-ENSP_mappings:7qi4.A1&PDB-ENSP_mappings:8csp.1&PDB-ENSP_mappings:8csq.1&PDB-ENSP_mappings:8csr.1&PDB-ENSP_mappings:8css.1&PDB-ENSP_mappings:8cst.1&PDB-ENSP_mappings:8csu.1	NA	NA	0.1194	0.0068	0.1009	0.1944	0.173	0.1524	0.1373	0.02687	0.08365	0.1509	0.1707	0.1494	0.1602	0.1336	0.1392	0.1204	0.02968	0.1608	0.105	0.1617	0.1816	0.1463	0.1013	0.1656	0.1354	0.1432	0.1944	EAS	benign	0&1	1&1	29632382&35023831	NA	NA	NA	NA	NA	NA	NA	NA	NA	NA	NA	NA	5.194	0.379117	B&B	0.01197	0.0616&0.0593	ENST00000081029&ENST00000538315	N	P&P	B&B	B&B	T	0.30951	0.442731	T&T	P82673&P82673-2	YES&.	29632382	0.7	Type_2_diabetes__adjusted_for_BMI_&Type_2_diabetes	-1.49	NA	NA	NA	NA	0.077	-20	-14	-14	33	0	0.01	0	0.03	MRPS35	NA	NA	-0.00329	-0.003609	G	ENSG00000061794	mitochondrial_ribosomal_protein_S35	MRPS35	0.613145	0.87	0.0307666	0.0307666	0.0187889	0.0187889	-0.636247	likely_benign	0.0616
chr12	27714794	chr12_27714794_G_A	G	A	9488530	CSQ=A	missense_variant	MODERATE	MRPS35	ENSG00000061794	Transcript	ENST00000081029	protein_coding	ENST00000081029.8:c.127G>A	ENSP00000081029.3:p.Gly43Arg	139	127	43	G/R	Gga/Aga	rs1127787&COSV50011462	1	NA	1	NA	SNV	HGNC	HGNC:16635	YES	NM_021821.4	NA	1	P1	CCDS8714.1	ENSP00000081029	P82673.153	NA	UPI000003B0E7	P82673-1	NA	tolerated(1)	benign(0)	PDB-ENSP_mappings:3j9m.A1&PDB-ENSP_mappings:6nu3.A1&PDB-ENSP_mappings:6rw4.1&PDB-ENSP_mappings:6rw5.1&PDB-ENSP_mappings:6vlz.A1&PDB-ENSP_mappings:6vmi.A1&PDB-ENSP_mappings:6zm5.A1&PDB-ENSP_mappings:6zm6.A1&PDB-ENSP_mappings:6zs9.A1&PDB-ENSP_mappings:6zsa.A1&PDB-ENSP_mappings:6zsb.A1&PDB-ENSP_mappings:6zsc.A1&PDB-ENSP_mappings:6zsd.A1&PDB-ENSP_mappings:6zse.A1&PDB-ENSP_mappings:6zsg.A1&PDB-ENSP_mappings:7a5f.b6&PDB-ENSP_mappings:7a5g.b6&PDB-ENSP_mappings:7a5i.b6&PDB-ENSP_mappings:7a5k.b6&PDB-ENSP_mappings:7l08.A1&PDB-ENSP_mappings:7og4.A1&PDB-ENSP_mappings:7p2e.1&PDB-ENSP_mappings:7pnx.1&PDB-ENSP_mappings:7pny.1&PDB-ENSP_mappings:7pnz.1&PDB-ENSP_mappings:7po0.1&PDB-ENSP_mappings:7po1.1&PDB-ENSP_mappings:7po2.1&PDB-ENSP_mappings:7po3.1&PDB-ENSP_mappings:7qi4.A1&PDB-ENSP_mappings:8csp.1&PDB-ENSP_mappings:8csq.1&PDB-ENSP_mappings:8csr.1&PDB-ENSP_mappings:8css.1&PDB-ENSP_mappings:8cst.1&PDB-ENSP_mappings:8csu.1	NA	NA	0.1194	0.0068	0.1009	0.1944	0.173	0.1524	0.1373	0.02687	0.08365	0.1509	0.1707	0.1494	0.1602	0.1336	0.1392	0.1204	0.02968	0.1608	0.105	0.1617	0.1816	0.1463	0.1013	0.1656	0.1354	0.1432	0.1944	EAS	benign	0&1	1&1	29632382&35023831	NA	NA	NA	NA	NA	NA	NA	NA	NA	NA	NA	NA	5.194	0.379117	B&B	0.01197	0.0616&0.0593	ENST00000081029&ENST00000538315	N	P&P	B&B	B&B	T	0.30951	0.442731	T&T	P82673&P82673-2	YES&.	29632382	0.7	Type_2_diabetes__adjusted_for_BMI_&Type_2_diabetes	-1.49	NA	NA	NA	NA	0.077	-20	-14	-14	33	0	0.01	0	0.03	MRPS35	NA	NA	-0.00329	-0.003609	G	ENSG00000061794	mitochondrial_ribosomal_protein_S35	MRPS35	0.613145	0.87	0.0307666	0.0307666	0.0187889	0.0187889	-0.636247	likely_benign	0.0616
chr4	1001517	chr4_1001517_T_C	T	C	40737400	C	synonymous_variant	LOW	IDUA	ENSG00000127415	Transcript	ENST00000514224	protein_coding	ENST00000514224.2:c.543T>C	ENSP00000425081.2:p.Asn181%3D	584	543	181	N	aaT/aaC	rs6815946&COSV56102644	1	NA	1	NA	SNV	HGNC	HGNC:5391	YES	NM_000203.5	NA	2	P1	CCDS3343.1	ENSP00000425081	P35475.203	NA	UPI00004571D0	P35475-1	1	NA	NA	PDB-ENSP_mappings:3w81.A&PDB-ENSP_mappings:3w81.B&PDB-ENSP_mappings:3w82.A&PDB-ENSP_mappings:3w82.B&PDB-ENSP_mappings:4kgj.A&PDB-ENSP_mappings:4kgj.B&PDB-ENSP_mappings:4kgl.A&PDB-ENSP_mappings:4kgl.B&PDB-ENSP_mappings:4kh2.A&PDB-ENSP_mappings:4kh2.B&PDB-ENSP_mappings:4mj2.A&PDB-ENSP_mappings:4mj2.B&PDB-ENSP_mappings:4mj4.A&PDB-ENSP_mappings:4obr.A&PDB-ENSP_mappings:4obr.B&PDB-ENSP_mappings:4obs.A&PDB-ENSP_mappings:6i6r.A&PDB-ENSP_mappings:6i6r.B&PDB-ENSP_mappings:6i6x.A&PDB-ENSP_mappings:6i6x.B	NA	NA	0.2198	0.2526	0.111	0.2133	0.17	0.3108	0.1726	0.2166	0.07877	0.1597	0.213	0.1468	0.1602	0.1743	0.2995	0.1735	0.2147	0.1711	0.1237	0.1659	0.1993	0.1446	0.2342	0.153	0.1815	0.3001	0.3108	SAS	benign	0&1	1&1	25741868&23757202&36292776&28649516	NA	NA	NA	NA	NA	NA	NA	NA	NA	NA	NA	NA	1.448	0.01738	NA	NA	NA	NA	NA	NA	NA	NA	NA	NA	NA	NA	NA	NA	NA	NA	Mucopolysaccharidosis_type_1&ClinVar:_phenotype_not_specified	NA	NA	NA	NA	NA	NA	-45	-20	46	-50	0.04	0	0.02	0.03	IDUA	NA	NA	5.4e-07	6e-07	C	ENSG00000127415	alpha-L-iduronidase	IDUA	0.683586	NA	NA	NA	NA	NA	NA	NA	NA
chr4	1002209	chr4_1002209_A_G	A	G	41930200	G	intron_variant	MODIFIER	IDUA	ENSG00000127415	Transcript	ENST00000514224	protein_coding	ENST00000514224.2:c.972+48A>G	NA	NA	NA	NA	NA	NA	rs6811373&COSV56101281	1	NA	1	NA	SNV	HGNC	HGNC:5391	YES	NM_000203.5	NA	2	P1	CCDS3343.1	ENSP00000425081	P35475.203	NA	UPI00004571D0	P35475-1	1	NA	NA	NA	NA	NA	0.2216	0.2595	0.111	0.2133	0.17	0.3108	0.1747	0.2253	0.08166	0.1623	0.2138	0.1453	0.1602	0.1767	0.3001	0.1748	0.2204	0.17	0.1247	0.1652	0.2003	0.144	0.2372	0.1523	0.1844	0.3003	0.3108	SAS	benign	0&1	1&1	25741868	NA	NA	NA	NA	NA	NA	NA	NA	NA	NA	NA	NA	9.335	0.794342	NA	NA	NA	NA	NA	NA	NA	NA	NA	NA	NA	NA	NA	NA	NA	NA	ClinVar:_phenotype_not_specified	-2.55	NA	NA	NA	NA	NA	11	2	-48	10	0	0	0.11	0	IDUA	NA	NA	-6.3e-06	-8.3e-06	G	ENSG00000127415	alpha-L-iduronidase	IDUA	0.69695	NA	NA	NA	NA	NA	NA	NA	NA
chr12	103951475	chr12_103951475_A_G	A	G	13388400	CSQ=G	downstream_gene_variant	MODIFIER	HSP90B1	ENSG00000166598	Transcript	ENST00000299767	protein_coding	NA	NA	NA	NA	NA	NA	NA	rs11111854&COSV55355718	1	3549	1	NA	SNV	HGNC	HGNC:12028	YES	NM_003299.3	NA	1	P1	CCDS9094.1	ENSP00000299767	P14625.249	V9HWP2.74	UPI0000129FBA	NA	NA	NA	NA	NA	NA	NA	0.3448	0.5144	0.2104	0.4673	0.1789	0.2556	0.2302	0.4453	0.2349	0.2331	0.4577	0.1911	0.1603	0.2118	0.268	0.2636	0.4432	0.1283	0.237	0.2336	0.4664	0.1865	0.2627	0.1609	0.2426	0.2626	0.5144	AFR	NA	0&1	0&1	30550567	NA	NA	NA	NA	NA	NA	NA	NA	NA	NA	NA	NA	0.548	-0.185838	NA	NA	NA	NA	NA	NA	NA	NA	NA	NA	NA	NA	NA	NA	NA	NA	NA	-0.457	NA	NA	NA	NA	NA	-33	8	32	23	0	0	0	0	C12orf73	NA	NA	0.0001765	0.00010276	A	NA	NA	NA	NA	0.297	NA	NA	NA	NA	NA	NA	NA
chr12	103951475	chr12_103951475_A_G	A	G	13388400	G	3_prime_UTR_variant	MODIFIER	UQCC6	ENSG00000204954	Transcript	ENST00000378090	protein_coding	ENST00000378090.9:c.*48T>C	NA	421	NA	NA	NA	NA	rs11111854&COSV55355718	1	NA	-1	NA	SNV	HGNC	HGNC:34450	YES	NM_001135570.3	NA	1	P1	CCDS44964.1	ENSP00000367330	Q69YU5.105	NA	UPI000015C160	NA	NA	NA	NA	NA	NA	NA	0.3448	0.5144	0.2104	0.4673	0.1789	0.2556	0.2302	0.4453	0.2349	0.2331	0.4577	0.1911	0.1603	0.2118	0.268	0.2636	0.4432	0.1283	0.237	0.2336	0.4664	0.1865	0.2627	0.1609	0.2426	0.2626	0.5144	AFR	NA	0&1	0&1	30550567	NA	NA	NA	NA	NA	NA	NA	NA	NA	NA	NA	NA	0.548	-0.185838	NA	NA	NA	NA	NA	NA	NA	NA	NA	NA	NA	NA	NA	NA	NA	NA	NA	-0.457	NA	NA	NA	NA	NA	-33	8	32	23	0	0	0	0	C12orf73	NA	NA	0.0001765	0.00010276	A	NA	NA	NA	NA	NA	NA	NA	NA	NA	NA	NA	NA
chr14	105385037	chr14_105385037_A_G	A	G	5187040	G	intron_variant	MODIFIER	PACS2	ENSG00000179364	Transcript	ENST00000447393	protein_coding	ENST00000447393.6:c.2000+50A>G	NA	NA	NA	NA	NA	NA	rs35509750	1	NA	1	NA	SNV	HGNC	HGNC:23794	YES	NM_001100913.3	NA	1	NA	CCDS45178.2	ENSP00000393559	Q86VP3.146	NA	UPI0000E56F01	Q86VP3-2	1	NA	NA	NA	NA	NA	0.101	0.1059	0.121	0	0.1938	0.089	0.133	0.1179	0.09615	0.2114	0.0007174	0.1608	0.1603	0.1623	0.1206	0.1405	0.118	0.1385	0.1497	0.2078	0.002151	0.1618	0.1943	0.1578	0.166	0.09757	0.2114	gnomADe_ASJ	benign	NA	1	NA	NA	NA	NA	NA	NA	NA	NA	NA	NA	NA	NA	NA	0.079	-0.583978	NA	NA	NA	NA	NA	NA	NA	NA	NA	NA	NA	NA	NA	NA	NA	NA	NA	-3.09	NA	NA	NA	NA	NA	1	-42	-50	-42	0	0	0	0	PACS2	NA	NA	-1.19e-05	-5.5e-06	A	NA	NA	NA	NA	0.444	NA	NA	NA	NA	NA	NA	NA
chr3	133775510	chr3_133775510_C_T	C	T	23303800	CSQ=T	missense_variant	MODERATE	TF	ENSG00000091513	Transcript	ENST00000402696	protein_coding	ENST00000402696.9:c.1765C>T	ENSP00000385834.3:p.Pro589Ser	1813	1765	589	P/S	Cct/Tct	rs1049296&CM033984&COSV53918628	1	NA	1	NA	SNV	HGNC	HGNC:11740	YES	NM_001063.4	NA	1	P1	CCDS3080.1	ENSP00000385834	P02787.256	NA	UPI000013D5A6	NA	1	tolerated(0.09)	benign(0.044)	PDB-ENSP_mappings:2hau.A&PDB-ENSP_mappings:2hau.B&PDB-ENSP_mappings:2hav.A&PDB-ENSP_mappings:2hav.B&PDB-ENSP_mappings:3qyt.A&PDB-ENSP_mappings:3s9l.C&PDB-ENSP_mappings:3s9l.D&PDB-ENSP_mappings:3s9m.C&PDB-ENSP_mappings:3s9m.D&PDB-ENSP_mappings:3s9n.C&PDB-ENSP_mappings:3s9n.D&PDB-ENSP_mappings:3skp.A&PDB-ENSP_mappings:3v83.A&PDB-ENSP_mappings:3v83.B&PDB-ENSP_mappings:3v83.C&PDB-ENSP_mappings:3v83.D&PDB-ENSP_mappings:3v83.E&PDB-ENSP_mappings:3v83.F&PDB-ENSP_mappings:3v89.B&PDB-ENSP_mappings:3v8x.B&PDB-ENSP_mappings:3ve1.B&PDB-ENSP_mappings:3ve1.D&PDB-ENSP_mappings:4h0w.A&PDB-ENSP_mappings:4x1b.A&PDB-ENSP_mappings:4x1d.A&PDB-ENSP_mappings:4x1d.B&PDB-ENSP_mappings:5dyh.A&PDB-ENSP_mappings:5dyh.B&PDB-ENSP_mappings:5h52.A&PDB-ENSP_mappings:5wtd.A&PDB-ENSP_mappings:5x5p.A&PDB-ENSP_mappings:5y6k.A&PDB-ENSP_mappings:6ctc.A&PDB-ENSP_mappings:6d03.C&PDB-ENSP_mappings:6d03.D&PDB-ENSP_mappings:6d04.C&PDB-ENSP_mappings:6d04.D&PDB-ENSP_mappings:6d05.C&PDB-ENSP_mappings:6d05.D&PDB-ENSP_mappings:6jas.A&PDB-ENSP_mappings:6soy.C&PDB-ENSP_mappings:6soz.C&PDB-ENSP_mappings:6uj6.A&PDB-ENSP_mappings:7ffm.A&PDB-ENSP_mappings:7ffu.A&PDB-ENSP_mappings:7q1l.A&PDB-ENSP_mappings:7q1l.B&PDB-ENSP_mappings:8brc.A	NA	NA	0.1564	0.0605	0.121	0.256	0.1382	0.227	0.1603	0.07099	0.1194	0.2116	0.2614	0.1062	0.1603	0.173	0.2118	0.138	0.0758	0.1769	0.148	0.2154	0.2521	0.1023	0.2025	0.1593	0.1606	0.2194	0.2614	gnomADe_EAS	benign&risk_factor&association	0&1&1	1&1&1	21665994&23820649&17601350&23386860&17357082&27437086&18830724&20574532&21537449&25649863&19673882&18779388&24121126&18813964&20534741&25887915&23573206&24391736&23996192&19084216&25144566&9272172&14757931&15060098&18795173&19165391&19879291&20029940&20659343&22074419&23732512&23935582&23968943&25071582&25287020&27255824&29201641&31936202&32143980&35682458&30640897&33256393&35252633&31514322&27903959&37108578&34877231&34648354&33427739&35078996&33513852&21912686&21479240&19501718	NA	NA	NA	NA	NA	NA	NA	NA	NA	NA	NA	NA	0.005	-1.07171	B	0.12891	0.0906	ENST00000402696	N	P&P	B	B	T	0.05796	0.267334	T	P02787	YES	21665994&20029940&27903959&24121126	0.80&0.01&0.70&0.01	Atransferrinemia&Alzheimer_disease__susceptibility_to&Alcohol_consumption__transferrin_glycosylation_&Core_binding_factor_acute_myeloid_leukemia&TRANSFERRIN_VARIANT_C1/C2	-4.54	NA	NA	NA	NA	0.041	35	-4	-12	10	0	0.01	0	0	TF	Benign	0.235174	-6.78e-05	-5.627e-05	C	ENSG00000091513	transferrin	TF	0.557817	0.248	0.25328	0.184912	0.102682	0.170632	-0.792205	likely_benign	0.0906
chr10	71784881	chr10_71784881_A_G	A	G	21998600	CSQ=G	splice_polypyrimidine_tract_variant&intron_variant	LOW	CDH23	ENSG00000107736	Transcript	ENST00000224721	protein_coding	ENST00000224721.12:c.5503-10A>G	NA	NA	NA	NA	NA	NA	rs2394839&COSV56453812	1	NA	1	NA	SNV	HGNC	HGNC:13733	YES	NM_022124.6	NA	5	P1	CCDS86100.1	ENSP00000224721	Q9H251.208	NA	UPI000175EE48	Q9H251-1	1	NA	NA	NA	NA	NA	0.1835	0.0522	0.2378	0.2976	0.1481	0.2413	0.1994	0.06865	0.3375	0.1758	0.2979	0.192	0.1604	0.1869	0.2119	0.1514	0.06935	0.2538	0.2148	0.1769	0.2933	0.1867	0.1115	0.1638	0.1492	0.2138	0.3375	gnomADe_AMR	benign	0&1	1&1	25741868&24033266	NA	NA	NA	NA	NA	extended_intronic_splice_region_variant	NA	NA	NA	NA	NA	NA	9.595	0.820179	NA	NA	NA	NA	NA	NA	NA	NA	NA	NA	NA	NA	NA	NA	NA	NA	ClinVar:_phenotype_not_specified&DEAFNESS__AUTOSOMAL_RECESSIVE_12&USHER_SYNDROME_TYPE_1D&Usher_syndrome_type_1	-3.66	NA	NA	NA	NA	NA	-37	10	15	-6	0	0	0	0	CDH23	NA	NA	0.0001953	0.0001281	A	ENSG00000107738	V-set_immunoregulatory_receptor	VSIR	0.590513	0.591	NA	NA	NA	NA	NA	NA	NA
chr10	71784881	chr10_71784881_A_G	A	G	21998600	CSQ=G	splice_polypyrimidine_tract_variant&intron_variant	LOW	CDH23	ENSG00000107736	Transcript	ENST00000224721	protein_coding	ENST00000224721.12:c.5503-10A>G	NA	NA	NA	NA	NA	NA	rs2394839&COSV56453812	1	NA	1	NA	SNV	HGNC	HGNC:13733	YES	NM_022124.6	NA	5	P1	CCDS86100.1	ENSP00000224721	Q9H251.208	NA	UPI000175EE48	Q9H251-1	1	NA	NA	NA	NA	NA	0.1835	0.0522	0.2378	0.2976	0.1481	0.2413	0.1994	0.06865	0.3375	0.1758	0.2979	0.192	0.1604	0.1869	0.2119	0.1514	0.06935	0.2538	0.2148	0.1769	0.2933	0.1867	0.1115	0.1638	0.1492	0.2138	0.3375	gnomADe_AMR	benign	0&1	1&1	25741868&24033266	NA	NA	NA	NA	NA	extended_intronic_splice_region_variant	NA	NA	NA	NA	NA	NA	9.595	0.820179	NA	NA	NA	NA	NA	NA	NA	NA	NA	NA	NA	NA	NA	NA	NA	NA	ClinVar:_phenotype_not_specified&DEAFNESS__AUTOSOMAL_RECESSIVE_12&USHER_SYNDROME_TYPE_1D&Usher_syndrome_type_1	-3.66	NA	NA	NA	NA	NA	-37	10	15	-6	0	0	0	0	CDH23	NA	NA	0.0001953	0.0001281	A	ENSG00000107738	V-set_immunoregulatory_receptor	VSIR	0.590513	0.591	NA	NA	NA	NA	NA	NA	NA
chr16	1827557	chr16_1827557_G_A	G	A	41690100	A	missense_variant	MODERATE	FAHD1	ENSG00000180185	Transcript	ENST00000427358	protein_coding	ENST00000427358.5:c.319G>A	ENSP00000398053.3:p.Asp107Asn	352	319	107	D/N	Gac/Aac	rs3743853&COSV66899490	1	NA	1	NA	SNV	HGNC	HGNC:14169	YES	NM_031208.4	NA	NA	P1	CCDS10448.2	ENSP00000398053	Q6P587.160	NA	UPI000006FF12	NA	NA	tolerated(0.27)	benign(0.006)	NA	NA	NA	0.1364	0.0106	0.2075	0.1667	0.1769	0.183	0.164	0.02611	0.1631	0.1269	0.1444	0.2623	0.1604	0.1626	0.2052	0.133	0.02952	0.2215	0.1688	0.123	0.1609	0.2706	0.0981	0.1596	0.1207	0.1984	0.2706	gnomADg_FIN	NA	0&1	0&1	21484198	NA	NA	NA	NA	NA	NA	NA	NA	NA	NA	NA	NA	21.8	2.33864	B&B&.&B	0.36908	0.145&0.1552&.&0.1676	ENST00000427358&ENST00000382668&ENST00000382666&ENST00000615972	N	P&P&P	B&B&.&.	B&B&.&.	T	0.1771	0.348556	T&T&T&.	Q6P587&Q6P587-2&Q6P587-3&Q6P587-3	.&.&YES&.	NA	NA	NA	-2.32	NA	NA	NA	NA	0.254	-14	0	4	0	0	0	0	0	FAHD1	NA	NA	3.64e-06	5e-06	g	NA	NA	NA	NA	0.254	NA	NA	NA	NA	-0.457899	NA	NA
chr16	1827557	chr16_1827557_G_A	G	A	41690100	A	upstream_gene_variant	MODIFIER	HAGH	ENSG00000063854	Transcript	ENST00000397356	protein_coding	NA	NA	NA	NA	NA	NA	NA	rs3743853&COSV66899490	1	732	-1	NA	SNV	HGNC	HGNC:4805	YES	NM_005326.6	NA	1	NA	CCDS10447.2	ENSP00000380514	Q16775.190	NA	UPI00001FFAD0	Q16775-1	1	NA	NA	NA	NA	NA	0.1364	0.0106	0.2075	0.1667	0.1769	0.183	0.164	0.02611	0.1631	0.1269	0.1444	0.2623	0.1604	0.1626	0.2052	0.133	0.02952	0.2215	0.1688	0.123	0.1609	0.2706	0.0981	0.1596	0.1207	0.1984	0.2706	gnomADg_FIN	NA	0&1	0&1	21484198	NA	NA	NA	NA	NA	NA	NA	NA	NA	NA	NA	NA	21.8	2.33864	NA	NA	NA	NA	NA	NA	NA	NA	NA	NA	NA	NA	NA	NA	NA	NA	NA	-2.32	NA	NA	NA	NA	NA	-14	0	4	0	0	0	0	0	FAHD1	NA	NA	3.64e-06	5e-06	g	NA	NA	NA	NA	0.16	NA	NA	NA	NA	-0.457899	NA	NA
chr19	35746008	chr19_35746008_G_C	G	C	18290100	C	intron_variant	MODIFIER	PSENEN	ENSG00000205155	Transcript	ENST00000587708	protein_coding	ENST00000587708.7:c.61+17G>C	NA	NA	NA	NA	NA	NA	rs10402601&COSV53074159&CS056127	1	NA	1	NA	SNV	HGNC	HGNC:30100	YES	NM_172341.4	NA	1	P1	CCDS12474.1	ENSP00000468411	Q9NZ42.178	NA	UPI000006FFC1	NA	1	NA	NA	NA	NA	NA	0.1428	0.0915	0.1657	0.0962	0.1561	0.2301	0.159	0.1102	0.1812	0.2451	0.08116	0.07044	0.1604	0.1675	0.2337	0.1408	0.1088	0.02193	0.1745	0.2512	0.08876	0.07129	0.3006	0.1542	0.1836	0.243	0.3006	gnomADg_MID	benign	0&1&1	1&1&1	17280645	NA	NA	NA	NA	NA	NA	NA	NA	NA	NA	NA	NA	8.305	0.68372	NA	NA	NA	NA	NA	NA	NA	NA	NA	NA	NA	NA	NA	NA	NA	NA	Acne_inversa__familial__2	2.33	NA	NA	NA	NA	NA	-7	1	-19	-17	0	0	0	0	AC002398.9	NA	NA	0.001079	0.0006785	G	NA	NA	NA	NA	NA	NA	NA	NA	NA	NA	NA	NA
chr19	35746008	chr19_35746008_G_C	G	C	18290100	C	upstream_gene_variant	MODIFIER	IGFLR1	ENSG00000126246	Transcript	ENST00000246532	protein_coding	NA	NA	NA	NA	NA	NA	NA	rs10402601&COSV53074159&CS056127	1	3556	-1	NA	SNV	HGNC	HGNC:23620	YES	NM_024660.4	NA	1	P2	CCDS12472.1	ENSP00000246532	Q9H665.138	NA	UPI0000049B26	Q9H665-1	NA	NA	NA	NA	NA	NA	0.1428	0.0915	0.1657	0.0962	0.1561	0.2301	0.159	0.1102	0.1812	0.2451	0.08116	0.07044	0.1604	0.1675	0.2337	0.1408	0.1088	0.02193	0.1745	0.2512	0.08876	0.07129	0.3006	0.1542	0.1836	0.243	0.3006	gnomADg_MID	benign	0&1&1	1&1&1	17280645	NA	NA	NA	NA	NA	NA	NA	NA	NA	NA	NA	NA	8.305	0.68372	NA	NA	NA	NA	NA	NA	NA	NA	NA	NA	NA	NA	NA	NA	NA	NA	Acne_inversa__familial__2	2.33	NA	NA	NA	NA	NA	-7	1	-19	-17	0	0	0	0	AC002398.9	NA	NA	0.001079	0.0006785	G	NA	NA	NA	NA	NA	NA	NA	NA	NA	NA	NA	NA
chr19	35746008	chr19_35746008_G_C	G	C	18290100	C	upstream_gene_variant	MODIFIER	LIN37	ENSG00000267796	Transcript	ENST00000301159	protein_coding	NA	NA	NA	NA	NA	NA	NA	rs10402601&COSV53074159&CS056127	1	2568	1	NA	SNV	HGNC	HGNC:33234	YES	NM_019104.3	NA	1	P1	CCDS62642.1	ENSP00000301159	Q96GY3.150	NA	UPI0000072738	NA	NA	NA	NA	NA	NA	NA	0.1428	0.0915	0.1657	0.0962	0.1561	0.2301	0.159	0.1102	0.1812	0.2451	0.08116	0.07044	0.1604	0.1675	0.2337	0.1408	0.1088	0.02193	0.1745	0.2512	0.08876	0.07129	0.3006	0.1542	0.1836	0.243	0.3006	gnomADg_MID	benign	0&1&1	1&1&1	17280645	NA	NA	NA	NA	NA	NA	NA	NA	NA	NA	NA	NA	8.305	0.68372	NA	NA	NA	NA	NA	NA	NA	NA	NA	NA	NA	NA	NA	NA	NA	NA	Acne_inversa__familial__2	2.33	NA	NA	NA	NA	NA	-7	1	-19	-17	0	0	0	0	AC002398.9	NA	NA	0.001079	0.0006785	G	NA	NA	NA	NA	NA	NA	NA	NA	NA	NA	NA	NA
chr19	35746008	chr19_35746008_G_C	G	C	18290100	C	upstream_gene_variant	MODIFIER	U2AF1L4	ENSG00000161265	Transcript	ENST00000378975	protein_coding	NA	NA	NA	NA	NA	NA	NA	rs10402601&COSV53074159&CS056127	1	590	-1	NA	SNV	HGNC	HGNC:23020	YES	NM_001040425.3	NA	1	NA	CCDS42551.1	ENSP00000368258	Q8WU68.179	NA	UPI0000D5B822	Q8WU68-3	NA	NA	NA	NA	NA	NA	0.1428	0.0915	0.1657	0.0962	0.1561	0.2301	0.159	0.1102	0.1812	0.2451	0.08116	0.07044	0.1604	0.1675	0.2337	0.1408	0.1088	0.02193	0.1745	0.2512	0.08876	0.07129	0.3006	0.1542	0.1836	0.243	0.3006	gnomADg_MID	benign	0&1&1	1&1&1	17280645	NA	NA	NA	NA	NA	NA	NA	NA	NA	NA	NA	NA	8.305	0.68372	NA	NA	NA	NA	NA	NA	NA	NA	NA	NA	NA	NA	NA	NA	NA	NA	Acne_inversa__familial__2	2.33	NA	NA	NA	NA	NA	-7	1	-19	-17	0	0	0	0	AC002398.9	NA	NA	0.001079	0.0006785	G	NA	NA	NA	NA	0.47	NA	NA	NA	NA	NA	NA	NA
chr4	1002460	chr4_1002460_G_C	G	C	22246900	C	synonymous_variant	LOW	IDUA	ENSG00000127415	Transcript	ENST00000514224	protein_coding	ENST00000514224.2:c.1164G>C	ENSP00000425081.2:p.Thr388%3D	1205	1164	388	T	acG/acC	rs6836258&COSV56104304	1	NA	1	NA	SNV	HGNC	HGNC:5391	YES	NM_000203.5	NA	2	P1	CCDS3343.1	ENSP00000425081	P35475.203	NA	UPI00004571D0	P35475-1	1	NA	NA	PDB-ENSP_mappings:3w81.A&PDB-ENSP_mappings:3w81.B&PDB-ENSP_mappings:3w82.A&PDB-ENSP_mappings:3w82.B&PDB-ENSP_mappings:4kgj.A&PDB-ENSP_mappings:4kgj.B&PDB-ENSP_mappings:4kgl.A&PDB-ENSP_mappings:4kgl.B&PDB-ENSP_mappings:4kh2.A&PDB-ENSP_mappings:4kh2.B&PDB-ENSP_mappings:4mj2.A&PDB-ENSP_mappings:4mj2.B&PDB-ENSP_mappings:4mj4.A&PDB-ENSP_mappings:4obr.A&PDB-ENSP_mappings:4obr.B&PDB-ENSP_mappings:4obs.A&PDB-ENSP_mappings:6i6r.A&PDB-ENSP_mappings:6i6r.B&PDB-ENSP_mappings:6i6x.A&PDB-ENSP_mappings:6i6x.B	NA	NA	0.2186	0.2489	0.111	0.2133	0.169	0.3108	0.1743	0.2181	0.0822	0.1622	0.2149	0.1435	0.1604	0.1756	0.2995	0.1726	0.2125	0.1711	0.1234	0.1657	0.2011	0.1437	0.2357	0.1523	0.1821	0.3002	0.3108	SAS	benign	0&1	1&1	25741868&23757202&12509712&28649516	NA	NA	NA	NA	NA	NA	NA	NA	NA	NA	NA	NA	0.362	-0.269391	NA	NA	NA	NA	NA	NA	NA	NA	NA	NA	NA	NA	NA	NA	NA	NA	ClinVar:_phenotype_not_specified&Mucopolysaccharidosis_type_1	-4.21	NA	NA	NA	NA	NA	-23	25	-9	-30	0	0	0.02	0	IDUA	NA	NA	-5.6e-06	-7.3e-06	C	ENSG00000127415	alpha-L-iduronidase	IDUA	0.69695	NA	NA	NA	NA	NA	NA	NA	NA
chr3	53823649	chr3_53823649_C_T	C	T	6536760	CSQ=T	synonymous_variant	LOW	CHDH	ENSG00000016391	Transcript	ENST00000315251	protein_coding	ENST00000315251.11:c.360G>A	ENSP00000319851.5:p.Leu120%3D	827	360	120	L	ctG/ctA	rs17053532&COSV59456437	1	NA	-1	NA	SNV	HGNC	HGNC:24288	YES	NM_018397.5	NA	1	P1	CCDS2873.1	ENSP00000319851	Q8NE62.163	NA	UPI000013C538	NA	NA	NA	NA	NA	NA	NA	0.0585	0.0068	0.0994	0.001	0.1779	0.0358	0.1138	0.02085	0.07481	0.1464	0.0003752	0.2045	0.1605	0.1403	0.05895	0.114	0.0303	0.1781	0.1106	0.1479	0.0009664	0.2071	0.1994	0.161	0.1165	0.05457	0.2071	gnomADg_FIN	NA	0&1	0&1	NA	NA	NA	NA	NA	NA	NA	NA	NA	NA	NA	NA	NA	9.371	0.797954	NA	NA	NA	NA	NA	NA	NA	NA	NA	NA	NA	NA	NA	NA	NA	NA	NA	0.575	NA	NA	NA	NA	NA	30	31	3	30	0	0	0	0	CHDH	NA	NA	-0.0001342	-0.0001292	C	NA	NA	NA	NA	0.581	NA	NA	NA	NA	NA	NA	NA
chr11	65834089	chr11_65834089_G_C	G	C	4773010	CSQ=C	synonymous_variant	LOW	SNX32	ENSG00000172803	Transcript	ENST00000308342	protein_coding	ENST00000308342.7:c.24G>C	ENSP00000310620.6:p.Gly8%3D	127	24	8	G	ggG/ggC	rs17854357&COSV57655838	1	NA	1	NA	SNV	HGNC	HGNC:26423	YES	NM_152760.3	NA	1	P1	CCDS8113.2	ENSP00000310620	Q86XE0.149	NA	UPI000000DAEA	Q86XE0-1	NA	NA	NA	NA	NA	NA	0.0737	0.0272	0.1196	0.0585	0.161	0.0297	0.1178	0.04452	0.1133	0.1453	0.057	0.1237	0.1606	0.1373	0.05036	0.1167	0.04943	0.1524	0.1224	0.1516	0.06411	0.1259	0.1392	0.1612	0.1291	0.04662	0.1612	gnomADg_NFE	NA	0&1	1&1	29771307&35655140&32193382&33947323&30595370	NA	NA	NA	NA	NA	NA	NA	NA	NA	NA	NA	NA	8.927	0.751614	NA	NA	NA	NA	NA	NA	NA	NA	NA	NA	NA	NA	NA	NA	30595370	0.7	Menarche_age_at_onset	-0.265	NA	NA	NA	NA	NA	22	-16	12	-16	0	0	0.23	0.18	SNX32	NA	NA	-0.01198	-0.00847	G	NA	NA	NA	NA	0.92	NA	NA	NA	NA	NA	NA	NA
chr11	65834089	chr11_65834089_G_C	G	C	4773010	CSQ=C	synonymous_variant	LOW	SNX32	ENSG00000172803	Transcript	ENST00000308342	protein_coding	ENST00000308342.7:c.24G>C	ENSP00000310620.6:p.Gly8%3D	127	24	8	G	ggG/ggC	rs17854357&COSV57655838	1	NA	1	NA	SNV	HGNC	HGNC:26423	YES	NM_152760.3	NA	1	P1	CCDS8113.2	ENSP00000310620	Q86XE0.149	NA	UPI000000DAEA	Q86XE0-1	NA	NA	NA	NA	NA	NA	0.0737	0.0272	0.1196	0.0585	0.161	0.0297	0.1178	0.04452	0.1133	0.1453	0.057	0.1237	0.1606	0.1373	0.05036	0.1167	0.04943	0.1524	0.1224	0.1516	0.06411	0.1259	0.1392	0.1612	0.1291	0.04662	0.1612	gnomADg_NFE	NA	0&1	1&1	29771307&35655140&32193382&33947323&30595370	NA	NA	NA	NA	NA	NA	NA	NA	NA	NA	NA	NA	8.927	0.751614	NA	NA	NA	NA	NA	NA	NA	NA	NA	NA	NA	NA	NA	NA	30595370	0.7	Menarche_age_at_onset	-0.265	NA	NA	NA	NA	NA	22	-16	12	-16	0	0	0.23	0.18	SNX32	NA	NA	-0.01198	-0.00847	G	NA	NA	NA	NA	0.92	NA	NA	NA	NA	NA	NA	NA
chr5	103559276	chr5_103559276_T_C	T	C	8010670	CSQ=C	synonymous_variant	LOW	NUDT12	ENSG00000112874	Transcript	ENST00000230792	protein_coding	ENST00000230792.7:c.399A>G	ENSP00000230792.2:p.Arg133%3D	492	399	133	R	agA/agG	rs7734923&COSV50093207	1	NA	-1	NA	SNV	HGNC	HGNC:18826	YES	NM_031438.4	NA	1	P1	CCDS4096.1	ENSP00000230792	Q9BQG2.175	NA	UPI0000073C53	Q9BQG2-1	NA	NA	NA	PDB-ENSP_mappings:6scx.A&PDB-ENSP_mappings:6scx.B&PDB-ENSP_mappings:6scx.C	NA	NA	0.0996	0.1407	0.1499	0.0129	0.1561	0.0399	0.1292	0.1233	0.1171	0.2337	0.007946	0.123	0.1606	0.1571	0.06451	0.1387	0.1265	0.04934	0.1569	0.2398	0.0102	0.1244	0.2247	0.1546	0.1703	0.05717	0.2398	gnomADg_ASJ	NA	0&1	0&1	NA	NA	NA	NA	NA	NA	NA	NA	NA	NA	NA	NA	NA	10.4	0.897274	NA	NA	NA	NA	NA	NA	NA	NA	NA	NA	NA	NA	NA	NA	NA	NA	NA	2.4	NA	NA	NA	NA	NA	33	-47	-27	11	0	0	0	0	NUDT12	NA	NA	3.827e-05	2.015e-05	T	NA	NA	NA	NA	0.895	NA	NA	NA	NA	NA	NA	NA
chr16	284732	chr16_284732_C_T	C	T	31517000	CSQ=T	synonymous_variant	LOW	PDIA2	ENSG00000185615	Transcript	ENST00000219406	protein_coding	ENST00000219406.11:c.480C>T	ENSP00000219406.7:p.Asp160%3D	486	480	160	D	gaC/gaT	rs45593734&COSV51987888	1	NA	1	NA	SNV	HGNC	HGNC:14180	YES	NM_006849.4	NA	1	P2	CCDS42089.1	ENSP00000219406	Q13087.204	NA	UPI0000131481	Q13087-1	NA	NA	NA	NA	NA	NA	0.1278	0.0862	0.0994	0.0962	0.16	0.2035	0.143	0.08773	0.08097	0.1668	0.1238	0.127	0.1607	0.1605	0.1919	0.1363	0.08728	0.1316	0.1206	0.1597	0.1236	0.1317	0.2057	0.1655	0.1476	0.1933	0.2057	gnomADg_MID	NA	0&1	0&1	NA	NA	NA	NA	NA	NA	NA	NA	NA	NA	NA	NA	NA	0.145	-0.458319	NA	NA	NA	NA	NA	NA	NA	NA	NA	NA	NA	NA	NA	NA	NA	NA	NA	-3.59	NA	NA	NA	NA	NA	16	-46	-30	39	0	0	0	0	PDIA2	NA	NA	-0.0004385	-0.0001956	C	NA	NA	NA	NA	0.974	NA	NA	NA	NA	NA	NA	NA
chr16	284732	chr16_284732_C_T	C	T	31517000	T	downstream_gene_variant	MODIFIER	ARHGDIG	ENSG00000242173	Transcript	ENST00000219409	protein_coding	NA	NA	NA	NA	NA	NA	NA	rs45593734&COSV51987888	1	1722	1	NA	SNV	HGNC	HGNC:680	YES	NM_001176.4	NA	1	P1	CCDS10404.1	ENSP00000219409	Q99819.165	F1T0H7.91	UPI0000001258	NA	NA	NA	NA	NA	NA	NA	0.1278	0.0862	0.0994	0.0962	0.16	0.2035	0.143	0.08773	0.08097	0.1668	0.1238	0.127	0.1607	0.1605	0.1919	0.1363	0.08728	0.1316	0.1206	0.1597	0.1236	0.1317	0.2057	0.1655	0.1476	0.1933	0.2057	gnomADg_MID	NA	0&1	0&1	NA	NA	NA	NA	NA	NA	NA	NA	NA	NA	NA	NA	NA	0.145	-0.458319	NA	NA	NA	NA	NA	NA	NA	NA	NA	NA	NA	NA	NA	NA	NA	NA	NA	-3.59	NA	NA	NA	NA	NA	16	-46	-30	39	0	0	0	0	PDIA2	NA	NA	-0.0004385	-0.0001956	C	NA	NA	NA	NA	0.0871	NA	NA	NA	NA	NA	NA	NA
chr16	284732	chr16_284732_C_T	C	T	31517000	T	downstream_gene_variant	MODIFIER	AXIN1	ENSG00000103126	Transcript	ENST00000262320	protein_coding	NA	NA	NA	NA	NA	NA	NA	rs45593734&COSV51987888	1	2708	-1	NA	SNV	HGNC	HGNC:903	YES	NM_003502.4	NA	1	A1	CCDS10405.1	ENSP00000262320	O15169.235	A0A0S2Z4R0.50	UPI000012669E	O15169-1	1	NA	NA	NA	NA	NA	0.1278	0.0862	0.0994	0.0962	0.16	0.2035	0.143	0.08773	0.08097	0.1668	0.1238	0.127	0.1607	0.1605	0.1919	0.1363	0.08728	0.1316	0.1206	0.1597	0.1236	0.1317	0.2057	0.1655	0.1476	0.1933	0.2057	gnomADg_MID	NA	0&1	0&1	NA	NA	NA	NA	NA	NA	NA	NA	NA	NA	NA	NA	NA	0.145	-0.458319	NA	NA	NA	NA	NA	NA	NA	NA	NA	NA	NA	NA	NA	NA	NA	NA	NA	-3.59	NA	NA	NA	NA	NA	16	-46	-30	39	0	0	0	0	PDIA2	NA	NA	-0.0004385	-0.0001956	C	NA	NA	NA	NA	0.169	NA	NA	NA	NA	NA	NA	NA
chr6	30606417	chr6_30606417_C_T	C	T	12725100	CSQ=T	intron_variant	MODIFIER	PPP1R10	ENSG00000204569	Transcript	ENST00000376511	protein_coding	ENST00000376511.7:c.634+51G>A	NA	NA	NA	NA	NA	NA	rs12174151&COSV64740707	1	NA	-1	NA	SNV	HGNC	HGNC:9284	YES	NM_002714.4	NA	1	P1	CCDS4681.1	ENSP00000365694	Q96QC0.180	Q2L6I0.150	UPI000000D73C	NA	NA	NA	NA	NA	NA	NA	0.1348	0.0106	0.2118	0.2927	0.1471	0.0726	0.1597	0.02573	0.2309	0.05758	0.2898	0.2161	0.1607	0.1391	0.06501	0.1283	0.02781	0.16	0.1959	0.05511	0.2857	0.2102	0.0443	0.1577	0.1083	0.07433	0.2927	EAS	NA	0&1	0&1	NA	NA	NA	NA	NA	NA	NA	NA	NA	NA	NA	NA	NA	8.723	0.729332	NA	NA	NA	NA	NA	NA	NA	NA	NA	NA	NA	NA	NA	NA	NA	NA	NA	NA	NA	NA	NA	NA	NA	-45	-50	12	-29	0	0.01	0	0	PPP1R10	NA	NA	3.1e-06	1.8e-06	C	NA	NA	NA	NA	0.114	NA	NA	NA	NA	NA	NA	NA
chr6	32661978	chr6_32661978_G_A	G	A	8337000	A	missense_variant	MODERATE	HLA-DQB1	ENSG00000179344	Transcript	ENST00000434651	protein_coding	ENST00000434651.7:c.650C>T	ENSP00000407332.2:p.Thr217Ile	700	650	217	T/I	aCc/aTc	rs1130399&COSV66573679	1	NA	-1	NA	SNV	HGNC	HGNC:4944	YES	NM_002123.5	NA	NA	P4	CCDS43451.1	ENSP00000407332	NA	Q5Y7D6.171	UPI000012C0BC	NA	1	tolerated_low_confidence(0.05)	benign(0.005)	NA	NA	NA	0.2544	0.2352	0.3689	0.2956	0.2237	0.1881	0.2036	0.1781	0.391	0.1539	0.2734	0.2641	0.1608	0.1711	0.1153	0.1879	0.1921	0.3152	0.2755	0.1903	0.2709	0.2386	0.1633	0.1575	0.1772	0.1156	0.391	gnomADe_AMR	NA	0&1	0&1	29760565&27056075&34506591&29606303	NA	NA	NA	NA	NA	NA	NA	NA	NA	NA	NA	NA	14.43	1.30622	B&B&B&.&B	0.3591	0.1557&0.1626&0.1367&.&0.1407	ENST00000399082&ENST00000399079&ENST00000374943&ENST00000434651&ENST00000399084	N	P&P&P&P&P	.&B&.&B&B	.&B&.&B&B	T	0.23386	0.387986	T&T&T&T&T	A2AAY8&A2AAZ0&Q5SU54&Q5Y7D6&Q5Y7D6	.&.&YES&.&.	27056075	0.01	NA	1.36	NA	NA	NA	NA	0.014	-6	-11	-11	32	0	0	0.01	0	HLA-DQB1	NA	NA	-4.405e-05	-5.955e-05	g	ENSG00000179344	major_histocompatibility_complex&_class_II&_DQ_beta_1	HLA-DQB1	0.527458	0.972	NA	NA	NA	NA	-0.695206	NA	NA
chr9	110450174	chr9_110450174_A_T	A	T	21447000	CSQ=T	missense_variant	MODERATE	SVEP1	ENSG00000165124	Transcript	ENST00000374469	protein_coding	ENST00000374469.6:c.3988T>A	ENSP00000363593.2:p.Leu1330Met	4186	3988	1330	L/M	Ttg/Atg	rs10817021&COSV57032160	1	NA	-1	NA	SNV	HGNC	HGNC:15985	YES	NM_153366.4	NA	5	P1	CCDS48004.1	ENSP00000363593	Q4LDE5.157	NA	UPI000153DA74	Q4LDE5-1	NA	tolerated(0.22)	benign(0.013)	NA	NA	NA	0.1022	0.0061	0.0951	0.0327	0.1531	0.2566	0.1396	0.02532	0.07773	0.2345	0.03889	0.1305	0.1608	0.1516	0.2206	0.1198	0.03112	0.09341	0.1047	0.2287	0.03676	0.1308	0.193	0.1677	0.1464	0.228	0.2566	SAS	NA	0&1	0&1	NA	NA	NA	NA	NA	NA	NA	NA	NA	NA	NA	NA	NA	10.48	0.903956	.&B	0.2195	.&0.112	ENST00000401783&ENST00000374469	N	P&P&P	.&B	.&B	T	0.08734	0.288706	T&.	A0A0A0MSD0&Q4LDE5	.&YES	NA	NA	NA	-1.07	NA	NA	NA	NA	0.042	-45	26	-27	13	0	0	0	0	SVEP1	NA	NA	9.86e-05	8.02e-05	A	NA	NA	NA	NA	0.325	0.0550613	0.0550613	0.11731	0.11731	-0.688782	likely_benign	0.112
chr6	31874821	chr6_31874821_T_A	T	A	12131500	A	downstream_gene_variant	MODIFIER	EHMT2	ENSG00000204371	Transcript	ENST00000375537	protein_coding	NA	NA	NA	NA	NA	NA	NA	rs12661281&CM150794&COSV57669020	1	4938	-1	NA	SNV	HGNC	HGNC:14129	YES	NM_006709.5	NA	1	NA	CCDS4725.1	ENSP00000364687	Q96KQ7.220	A0A024RCN9.67	UPI000013D085	Q96KQ7-1	NA	NA	NA	NA	NA	NA	0.0945	0.0068	0.183	0.1022	0.1491	0.0859	0.1501	0.02125	0.2333	0.262	0.1159	0.1164	0.1609	0.1397	0.09633	0.1141	0.02428	0.1923	0.1725	0.2532	0.1104	0.1095	0.1266	0.1504	0.1079	0.08793	0.262	gnomADe_ASJ	benign	0&1&1	1&1&1	26861912&25629512&27759029&30571950&35005108	NA	NA	NA	NA	NA	NA	NA	NA	NA	NA	NA	NA	0.027	-0.787095	NA	NA	NA	NA	NA	NA	NA	NA	NA	NA	NA	NA	NA	NA	25629512	0.01	Exudative_age-related_macular_degeneration	-6.78	NA	NA	NA	NA	NA	1	25	26	-42	0	0.11	0.02	0	SLC44A4	NA	NA	-0.006016	-0.001006	T	ENSG00000204385	solute_carrier_family_44_member_4	SLC44A4	0.683372	0.626	NA	NA	NA	NA	-0.764002	NA	NA
chr6	31874821	chr6_31874821_T_A	T	A	12131500	CSQ=A	missense_variant	MODERATE	SLC44A4	ENSG00000204385	Transcript	ENST00000229729	protein_coding	ENST00000229729.11:c.368A>T	ENSP00000229729.6:p.Asp123Val	385	368	123	D/V	gAc/gTc	rs12661281&CM150794&COSV57669020	1	NA	-1	NA	SNV	HGNC	HGNC:13941	YES	NM_025257.3	NA	1	P1	CCDS4724.2	ENSP00000229729	Q53GD3.152	A0A140VJH4.36	UPI00004702CE	Q53GD3-1	1	tolerated(0.32)	benign(0)	NA	NA	NA	0.0945	0.0068	0.183	0.1022	0.1491	0.0859	0.1501	0.02125	0.2333	0.262	0.1159	0.1164	0.1609	0.1397	0.09633	0.1141	0.02428	0.1923	0.1725	0.2532	0.1104	0.1095	0.1266	0.1504	0.1079	0.08793	0.262	gnomADe_ASJ	benign	0&1&1	1&1&1	26861912&25629512&27759029&30571950&35005108	NA	NA	NA	NA	NA	NA	NA	NA	NA	NA	NA	NA	0.027	-0.787095	B&.&B	0.02829	0.0661&.&0.0681	ENST00000229729&ENST00000544672&ENST00000644409	N	P&P&P	B&.&.	B&.&.	T	0.04296	0.254846	T&T&.	Q53GD3&Q53GD3-3&Q53GD3-3	YES&.&.	25629512	0.01	Exudative_age-related_macular_degeneration	-6.78	NA	NA	NA	NA	0.045	1	25	26	-42	0	0.11	0.02	0	SLC44A4	NA	NA	-0.006016	-0.001006	T	ENSG00000204385	solute_carrier_family_44_member_4	SLC44A4	0.683372	0.992	0.0511657	0.0573707	0.0962265	0.0958985	-0.764002	likely_benign	0.0661
chr1	157748855	chr1_157748855_T_C	T	C	8013480	CSQ=C	intron_variant	MODIFIER	FCRL2	ENSG00000132704	Transcript	ENST00000361516	protein_coding	ENST00000361516.8:c.1393+20A>G	NA	NA	NA	NA	NA	NA	rs2275233	1	NA	-1	NA	SNV	HGNC	HGNC:14875	YES	NM_030764.4	NA	1	P1	CCDS1168.1	ENSP00000355157	Q96LA5.169	NA	UPI000006E1F3	Q96LA5-1	NA	NA	NA	NA	NA	NA	0.1973	0.2496	0.1974	0.25	0.1968	0.0726	0.1612	0.2269	0.1851	0.1336	0.2268	0.1289	0.1611	0.1496	0.09426	0.1812	0.2227	0.1732	0.2124	0.1265	0.2328	0.1361	0.1994	0.1609	0.1981	0.08831	0.25	EAS	NA	NA	NA	NA	NA	NA	NA	NA	NA	NA	NA	NA	NA	NA	NA	NA	2.36	0.128645	NA	NA	NA	NA	NA	NA	NA	NA	NA	NA	NA	NA	NA	NA	NA	NA	NA	-3.1	NA	NA	NA	NA	NA	31	-2	20	21	0	0	0.05	0	FCRL2	NA	NA	-4.4e-06	-6.1e-06	.	NA	NA	NA	NA	0.655	NA	NA	NA	NA	NA	NA	NA
chr1	157748855	chr1_157748855_T_C	T	C	8013480	CSQ=C	intron_variant	MODIFIER	FCRL2	ENSG00000132704	Transcript	ENST00000361516	protein_coding	ENST00000361516.8:c.1393+20A>G	NA	NA	NA	NA	NA	NA	rs2275233	1	NA	-1	NA	SNV	HGNC	HGNC:14875	YES	NM_030764.4	NA	1	P1	CCDS1168.1	ENSP00000355157	Q96LA5.169	NA	UPI000006E1F3	Q96LA5-1	NA	NA	NA	NA	NA	NA	0.1973	0.2496	0.1974	0.25	0.1968	0.0726	0.1612	0.2269	0.1851	0.1336	0.2268	0.1289	0.1611	0.1496	0.09426	0.1812	0.2227	0.1732	0.2124	0.1265	0.2328	0.1361	0.1994	0.1609	0.1981	0.08831	0.25	EAS	NA	NA	NA	NA	NA	NA	NA	NA	NA	NA	NA	NA	NA	NA	NA	NA	2.36	0.128645	NA	NA	NA	NA	NA	NA	NA	NA	NA	NA	NA	NA	NA	NA	NA	NA	NA	-3.1	NA	NA	NA	NA	NA	31	-2	20	21	0	0	0.05	0	FCRL2	NA	NA	-4.4e-06	-6.1e-06	.	NA	NA	NA	NA	0.655	NA	NA	NA	NA	NA	NA	NA
chr4	1001634	chr4_1001634_G_C	G	C	44319600	C	intron_variant	MODIFIER	IDUA	ENSG00000127415	Transcript	ENST00000514224	protein_coding	ENST00000514224.2:c.590-45G>C	NA	NA	NA	NA	NA	NA	rs6829789&COSV56104963	1	NA	1	NA	SNV	HGNC	HGNC:5391	YES	NM_000203.5	NA	2	P1	CCDS3343.1	ENSP00000425081	P35475.203	NA	UPI00004571D0	P35475-1	1	NA	NA	NA	NA	NA	0.2184	0.2481	0.111	0.2133	0.169	0.3108	0.1738	0.2152	0.07862	0.1606	0.2144	0.1497	0.1611	0.1744	0.2996	0.1729	0.2125	0.1703	0.1237	0.1657	0.1988	0.144	0.2342	0.1531	0.1823	0.3001	0.3108	SAS	benign	0&1	1&1	25741868	NA	NA	NA	NA	NA	NA	NA	NA	NA	NA	NA	NA	3.837	0.261298	NA	NA	NA	NA	NA	NA	NA	NA	NA	NA	NA	NA	NA	NA	NA	NA	ClinVar:_phenotype_not_specified	NA	NA	NA	NA	NA	NA	17	23	45	16	0.07	0.01	0	0	IDUA	NA	NA	-6.44e-06	-8.5e-06	G	ENSG00000127415	alpha-L-iduronidase	IDUA	0.683586	NA	NA	NA	NA	NA	NA	NA	NA
chr1	157748640	chr1_157748640_T_G	T	G	5739720	CSQ=G	intron_variant	MODIFIER	FCRL2	ENSG00000132704	Transcript	ENST00000361516	protein_coding	ENST00000361516.8:c.1394-22A>C	NA	NA	NA	NA	NA	NA	rs2275232&COSV63832503	1	NA	-1	NA	SNV	HGNC	HGNC:14875	YES	NM_030764.4	NA	1	P1	CCDS1168.1	ENSP00000355157	Q96LA5.169	NA	UPI000006E1F3	Q96LA5-1	NA	NA	NA	NA	NA	NA	0.1973	0.2496	0.1974	0.25	0.1968	0.0726	0.1615	0.2275	0.1859	0.1338	0.2271	0.1293	0.1612	0.1499	0.09435	0.1815	0.2237	0.1732	0.2122	0.1265	0.2333	0.136	0.1943	0.161	0.1988	0.08838	0.25	EAS	NA	0&1	0&1	NA	NA	NA	NA	NA	NA	NA	NA	NA	NA	NA	NA	NA	11.58	0.996642	NA	NA	NA	NA	NA	NA	NA	NA	NA	NA	NA	NA	NA	NA	NA	NA	NA	0.116	NA	NA	NA	NA	NA	-22	-34	-22	-34	0.01	0.01	0	0	FCRL2	NA	NA	-2.6e-06	-3.46e-06	.	NA	NA	NA	NA	0.655	NA	NA	NA	NA	NA	NA	NA
chrX	118681687	chrX_118681687_G_A	G	A	13199800	CSQ=A	splice_region_variant&splice_polypyrimidine_tract_variant&intron_variant	LOW	DOCK11	ENSG00000147251	Transcript	ENST00000276202	protein_coding	ENST00000276202.9:c.5863-7G>A	NA	NA	NA	NA	NA	NA	rs2275917&COSV52235573	1	NA	1	NA	SNV	HGNC	HGNC:23483	YES	NM_144658.4	NA	1	P2	CCDS35373.1	ENSP00000276202	Q5JSL3.151	NA	UPI000022DB8F	NA	NA	NA	NA	NA	NA	NA	0.1682	0.0419	0.2901	0.1924	0.1762	0.2214	0.1746	0.0557	0.2602	0.1481	0.2003	0.1707	0.1612	0.1863	0.2292	0.147	0.06111	0.07038	0.2572	0.1538	0.1928	0.1688	0.2119	0.1658	0.1737	0.2166	0.2901	AMR	NA	0&1	0&1	20620187	NA	NA	NA	NA	NA	extended_intronic_splice_region_variant	NA	NA	NA	NA	NA	NA	0.47	-0.216752	NA	NA	NA	NA	NA	NA	NA	NA	NA	NA	NA	NA	NA	NA	NA	NA	NA	-5.16	NA	NA	NA	NA	NA	26	7	-3	7	0	0	0	0	DOCK11	NA	NA	NA	NA	A	NA	NA	NA	NA	0.62	NA	NA	NA	NA	NA	NA	NA
chr5	141193190	chr5_141193190_C_G	C	G	33734100	CSQ=G	missense_variant	MODERATE	PCDHB10	ENSG00000120324	Transcript	ENST00000239446	protein_coding	ENST00000239446.6:c.638C>G	ENSP00000239446.4:p.Thr213Arg	838	638	213	T/R	aCa/aGa	rs2907323&COSV53377157	1	NA	1	NA	SNV	HGNC	HGNC:8681	YES	NM_018930.4	NA	NA	P1	CCDS4252.1	ENSP00000239446	Q9UN67.185	NA	UPI0000048F2E	NA	NA	deleterious_low_confidence(0)	NA	NA	NA	NA	0.0968	0.0166	0.0879	0.0933	0.1431	0.1677	0.1396	0.04202	0.06687	0.1604	0.08303	0.1889	0.1612	0.1443	0.1849	0.1223	0.04055	0.2116	0.09328	0.1613	0.08327	0.1953	0.1551	0.163	0.1252	0.1762	0.2116	gnomADg_AMI	NA	0&1	0&1	31181069	NA	NA	NA	NA	NA	NA	NA	NA	NA	NA	NA	NA	21.5	2.28245	B	0.16054	0.0975	ENST00000239446	NA	P	D	D	T	0.19174	0.358553	D	Q9UN67	YES	NA	NA	NA	0.731	NA	NA	NA	NA	0.075	1	28	43	11	0	0	0	0	PCDHB10	NA	NA	0.0001527	0.0001632	C	NA	NA	NA	NA	0.956	0.730739	0.730739	0.786489	0.786489	-0.630714	likely_benign	0.0975
chr5	141193190	chr5_141193190_C_G	C	G	33734100	G	downstream_gene_variant	MODIFIER	PCDHB9	ENSG00000177839	Transcript	ENST00000316105	protein_coding	NA	NA	NA	NA	NA	NA	NA	rs2907323&COSV53377157	1	1649	1	NA	SNV	HGNC	HGNC:8694	YES	NM_019119.5	NA	NA	P1	CCDS75328.1	ENSP00000478606	Q9Y5E1.163	NA	UPI00005764A0	NA	NA	NA	NA	NA	NA	NA	0.0968	0.0166	0.0879	0.0933	0.1431	0.1677	0.1396	0.04202	0.06687	0.1604	0.08303	0.1889	0.1612	0.1443	0.1849	0.1223	0.04055	0.2116	0.09328	0.1613	0.08327	0.1953	0.1551	0.163	0.1252	0.1762	0.2116	gnomADg_AMI	NA	0&1	0&1	31181069	NA	NA	NA	NA	NA	NA	NA	NA	NA	NA	NA	NA	21.5	2.28245	NA	NA	NA	NA	NA	NA	NA	NA	NA	NA	NA	NA	NA	NA	NA	NA	NA	0.731	NA	NA	NA	NA	NA	1	28	43	11	0	0	0	0	PCDHB10	NA	NA	0.0001527	0.0001632	C	NA	NA	NA	NA	NA	NA	NA	NA	NA	-0.630714	NA	NA
chr5	141215611	chr5_141215611_G_T	G	T	50753900	CSQ=T	downstream_gene_variant	MODIFIER	PCDHB12	ENSG00000120328	Transcript	ENST00000239450	protein_coding	NA	NA	NA	NA	NA	NA	NA	rs2910330	1	3040	1	NA	SNV	HGNC	HGNC:8683	YES	NM_018932.4	NA	NA	P1	CCDS4254.1	ENSP00000239450	Q9Y5F1.179	NA	UPI000000DAFD	Q9Y5F1-1	NA	NA	NA	NA	NA	NA	0.1202	0.1036	0.0937	0.0933	0.1421	0.1667	0.1448	0.1124	0.07095	0.1608	0.08308	0.1878	0.1612	0.1485	0.1851	0.1423	0.1105	0.2132	0.1003	0.1616	0.08333	0.1945	0.1582	0.1632	0.1392	0.1768	0.2132	gnomADg_AMI	NA	NA	NA	23568457	NA	NA	NA	NA	NA	NA	NA	NA	NA	NA	NA	NA	7.181	0.566256	NA	NA	NA	NA	NA	NA	NA	NA	NA	NA	NA	NA	NA	NA	NA	NA	NA	-5.36	NA	NA	NA	NA	NA	15	-5	-33	21	0	0	0	0	PCDHB13	NA	NA	-0.000276	-0.0003824	G	NA	NA	NA	NA	0.879	NA	NA	NA	NA	NA	NA	NA
chr5	141215611	chr5_141215611_G_T	G	T	50753900	T	synonymous_variant	LOW	PCDHB13	ENSG00000187372	Transcript	ENST00000341948	protein_coding	ENST00000341948.6:c.1488G>T	ENSP00000345491.4:p.Pro496%3D	1693	1488	496	P	ccG/ccT	rs2910330	1	NA	1	NA	SNV	HGNC	HGNC:8684	YES	NM_018933.4	NA	NA	P1	CCDS4255.1	ENSP00000345491	Q9Y5F0.180	NA	UPI0000047816	NA	NA	NA	NA	NA	NA	NA	0.1202	0.1036	0.0937	0.0933	0.1421	0.1667	0.1448	0.1124	0.07095	0.1608	0.08308	0.1878	0.1612	0.1485	0.1851	0.1423	0.1105	0.2132	0.1003	0.1616	0.08333	0.1945	0.1582	0.1632	0.1392	0.1768	0.2132	gnomADg_AMI	NA	NA	NA	23568457	NA	NA	NA	NA	NA	NA	NA	NA	NA	NA	NA	NA	7.181	0.566256	NA	NA	NA	NA	NA	NA	NA	NA	NA	NA	NA	NA	NA	NA	NA	NA	NA	-5.36	NA	NA	NA	NA	NA	15	-5	-33	21	0	0	0	0	PCDHB13	NA	NA	-0.000276	-0.0003824	G	NA	NA	NA	NA	0.877	NA	NA	NA	NA	NA	NA	NA
chr1	157748640	chr1_157748640_T_G	T	G	5739720	CSQ=G	intron_variant	MODIFIER	FCRL2	ENSG00000132704	Transcript	ENST00000361516	protein_coding	ENST00000361516.8:c.1394-22A>C	NA	NA	NA	NA	NA	NA	rs2275232&COSV63832503	1	NA	-1	NA	SNV	HGNC	HGNC:14875	YES	NM_030764.4	NA	1	P1	CCDS1168.1	ENSP00000355157	Q96LA5.169	NA	UPI000006E1F3	Q96LA5-1	NA	NA	NA	NA	NA	NA	0.1973	0.2496	0.1974	0.25	0.1968	0.0726	0.1615	0.2275	0.1859	0.1338	0.2271	0.1293	0.1612	0.1499	0.09435	0.1815	0.2237	0.1732	0.2122	0.1265	0.2333	0.136	0.1943	0.161	0.1988	0.08838	0.25	EAS	NA	0&1	0&1	NA	NA	NA	NA	NA	NA	NA	NA	NA	NA	NA	NA	NA	11.58	0.996642	NA	NA	NA	NA	NA	NA	NA	NA	NA	NA	NA	NA	NA	NA	NA	NA	NA	0.116	NA	NA	NA	NA	NA	-22	-34	-22	-34	0.01	0.01	0	0	FCRL2	NA	NA	-2.6e-06	-3.46e-06	.	NA	NA	NA	NA	0.655	NA	NA	NA	NA	NA	NA	NA
chrX	118681687	chrX_118681687_G_A	G	A	13199800	CSQ=A	splice_region_variant&splice_polypyrimidine_tract_variant&intron_variant	LOW	DOCK11	ENSG00000147251	Transcript	ENST00000276202	protein_coding	ENST00000276202.9:c.5863-7G>A	NA	NA	NA	NA	NA	NA	rs2275917&COSV52235573	1	NA	1	NA	SNV	HGNC	HGNC:23483	YES	NM_144658.4	NA	1	P2	CCDS35373.1	ENSP00000276202	Q5JSL3.151	NA	UPI000022DB8F	NA	NA	NA	NA	NA	NA	NA	0.1682	0.0419	0.2901	0.1924	0.1762	0.2214	0.1746	0.0557	0.2602	0.1481	0.2003	0.1707	0.1612	0.1863	0.2292	0.147	0.06111	0.07038	0.2572	0.1538	0.1928	0.1688	0.2119	0.1658	0.1737	0.2166	0.2901	AMR	NA	0&1	0&1	20620187	NA	NA	NA	NA	NA	extended_intronic_splice_region_variant	NA	NA	NA	NA	NA	NA	0.47	-0.216752	NA	NA	NA	NA	NA	NA	NA	NA	NA	NA	NA	NA	NA	NA	NA	NA	NA	-5.16	NA	NA	NA	NA	NA	26	7	-3	7	0	0	0	0	DOCK11	NA	NA	NA	NA	A	NA	NA	NA	NA	0.62	NA	NA	NA	NA	NA	NA	NA
chr6	31411364	chr6_31411364_C_G	C	G	25968500	G	splice_donor_5th_base_variant&intron_variant	LOW	MICA	ENSG00000204520	Transcript	ENST00000449934	protein_coding	ENST00000449934.7:c.613+5C>G	NA	NA	NA	NA	NA	NA	rs2256026	1	NA	1	NA	SNV	HGNC	HGNC:7090	YES	NM_001177519.3	NA	1	P1	CCDS56412.1	ENSP00000413079	NA	Q96QC4.187	UPI000006F0B0	NA	NA	NA	NA	NA	NA	NA	0.2183	0.2723	0.2118	0.122	0.1948	0.273	0.1749	0.2424	0.1698	0.2251	0.09167	0.07868	0.1613	0.2159	0.28	0.1855	0.2447	0.07237	0.2165	0.2114	0.1186	0.078	0.3025	0.1556	0.2618	0.2763	0.3025	gnomADg_MID	NA	NA	NA	NA	NA	NA	NA	NA	NA	extended_intronic_splice_region_variant	NA	NA	NA	NA	NA	NA	0.918	-0.078817	NA	NA	NA	NA	NA	NA	NA	NA	NA	NA	NA	NA	NA	NA	NA	NA	NA	-2.41	NA	NA	NA	NA	NA	-50	-5	-5	-6	0	0	0.09	0	MICA	NA	NA	-0.0001181	-8.535e-05	C	NA	NA	NA	NA	NA	NA	NA	NA	NA	NA	NA	NA
chr3	57102557	chr3_57102557_C_T	C	T	19977400	CSQ=T	missense_variant	MODERATE	IL17RD	ENSG00000144730	Transcript	ENST00000296318	protein_coding	ENST00000296318.12:c.901G>A	ENSP00000296318.7:p.Val301Met	968	901	301	V/M	Gtg/Atg	rs17057718&COSV56338664	1	NA	-1	NA	SNV	HGNC	HGNC:17616	YES	NM_017563.5	NA	1	P1	CCDS2880.2	ENSP00000296318	Q8NFM7.159	NA	UPI0000047CC3	Q8NFM7-1	1	tolerated(1)	benign(0.051)	NA	NA	NA	0.2059	0.0408	0.3271	0.376	0.1471	0.228	0.2044	0.06381	0.3669	0.1678	0.37	0.1599	0.1613	0.1929	0.2051	0.1596	0.06914	0.2307	0.2876	0.1774	0.3673	0.1663	0.1591	0.161	0.1779	0.2374	0.376	EAS	benign	0&1	1&1	19235914&33436016&35104449&28031287	NA	NA	NA	NA	NA	NA	NA	NA	NA	NA	NA	NA	8.657	0.722061	B&.&.&B	0.27821	0.1297&.&.&0.1267	ENST00000296318&ENST00000320057&ENST00000463523&ENST00000640796	D	P&P&P&P	P&.&.&.	B&.&.&.	T	0.39232	0.502904	T&T&T&.	Q8NFM7&Q8NFM7-2&Q8NFM7-2&Q8NFM7-2	YES&.&.&.	NA	NA	Cerebrospinal_fluid_biomarker_levels	1.19	NA	NA	NA	NA	0.085	-13	32	32	-20	0	0	0	0	IL17RD	Benign	0.0788761	0.0005493	0.0004425	C	ENSG00000144730	interleukin_17_receptor_D	IL17RD	0.815838	0.69	0.0529567	0.0529567	0.0298438	0.0385814	-0.746382	likely_benign	0.1297
chr3	158822172	chr3_158822172_G_A	G	A	10746800	A	intron_variant	MODIFIER	MFSD1	ENSG00000118855	Transcript	ENST00000415822	protein_coding	ENST00000415822.8:c.1077+32G>A	NA	NA	NA	NA	NA	NA	rs6793618&COSV51840949	1	NA	1	NA	SNV	HGNC	HGNC:25874	YES	NM_022736.4	NA	1	P2	CCDS3185.3	ENSP00000403117	Q9H3U5.150	NA	UPI000013D4F0	Q9H3U5-1	NA	NA	NA	NA	NA	NA	0.1827	0.3018	0.1326	0.0337	0.166	0.228	0.1578	0.2811	0.1387	0.1821	0.02786	0.1014	0.1613	0.1629	0.2099	0.1881	0.2833	0.09759	0.1666	0.1832	0.02808	0.09415	0.231	0.1618	0.2036	0.2023	0.3018	AFR	NA	0&1	0&1	NA	NA	NA	NA	NA	NA	NA	NA	NA	NA	NA	NA	NA	7.546	0.603403	NA	NA	NA	NA	NA	NA	NA	NA	NA	NA	NA	NA	NA	NA	NA	NA	NA	2.21	NA	NA	NA	NA	NA	-32	-27	33	-32	0	0	0	0.12	MFSD1	NA	NA	-0.002161	-0.001069	G	NA	NA	NA	NA	0.804	NA	NA	NA	NA	NA	NA	NA
chr6	31411364	chr6_31411364_C_G	C	G	25968500	G	splice_donor_5th_base_variant&intron_variant	LOW	MICA	ENSG00000204520	Transcript	ENST00000449934	protein_coding	ENST00000449934.7:c.613+5C>G	NA	NA	NA	NA	NA	NA	rs2256026	1	NA	1	NA	SNV	HGNC	HGNC:7090	YES	NM_001177519.3	NA	1	P1	CCDS56412.1	ENSP00000413079	NA	Q96QC4.187	UPI000006F0B0	NA	NA	NA	NA	NA	NA	NA	0.2183	0.2723	0.2118	0.122	0.1948	0.273	0.1749	0.2424	0.1698	0.2251	0.09167	0.07868	0.1613	0.2159	0.28	0.1855	0.2447	0.07237	0.2165	0.2114	0.1186	0.078	0.3025	0.1556	0.2618	0.2763	0.3025	gnomADg_MID	NA	NA	NA	NA	NA	NA	NA	NA	NA	extended_intronic_splice_region_variant	NA	NA	NA	NA	NA	NA	0.918	-0.078817	NA	NA	NA	NA	NA	NA	NA	NA	NA	NA	NA	NA	NA	NA	NA	NA	NA	-2.41	NA	NA	NA	NA	NA	-50	-5	-5	-6	0	0	0.09	0	MICA	NA	NA	-0.0001181	-8.535e-05	C	NA	NA	NA	NA	NA	NA	NA	NA	NA	NA	NA	NA
chr1	157748990	chr1_157748990_A_G	A	G	6493850	CSQ=G	intron_variant	MODIFIER	FCRL2	ENSG00000132704	Transcript	ENST00000361516	protein_coding	ENST00000361516.8:c.1308-30T>C	NA	NA	NA	NA	NA	NA	rs3818814	1	NA	-1	NA	SNV	HGNC	HGNC:14875	YES	NM_030764.4	NA	1	P1	CCDS1168.1	ENSP00000355157	Q96LA5.169	NA	UPI000006E1F3	Q96LA5-1	NA	NA	NA	NA	NA	NA	0.1973	0.2496	0.1974	0.25	0.1968	0.0726	0.1615	0.2265	0.1859	0.1338	0.2273	0.129	0.1614	0.1497	0.09459	0.1812	0.2227	0.1736	0.2123	0.1265	0.2333	0.1356	0.1994	0.1609	0.1989	0.08876	0.25	EAS	NA	NA	NA	NA	NA	NA	NA	NA	NA	NA	NA	NA	NA	NA	NA	NA	1.798	0.065216	NA	NA	NA	NA	NA	NA	NA	NA	NA	NA	NA	NA	NA	NA	NA	NA	NA	-2.45	NA	NA	NA	NA	NA	-30	-20	-30	2	0	0	0	0	FCRL2	NA	NA	-4.95e-06	-6.9e-06	.	NA	NA	NA	NA	0.655	NA	NA	NA	NA	NA	NA	NA
chr5	141210166	chr5_141210166_C_T	C	T	40910300	CSQ=T	missense_variant	MODERATE	PCDHB12	ENSG00000120328	Transcript	ENST00000239450	protein_coding	ENST00000239450.4:c.1259C>T	ENSP00000239450.2:p.Thr420Ile	1448	1259	420	T/I	aCc/aTc	rs2910327&COSV53394377	1	NA	1	NA	SNV	HGNC	HGNC:8683	YES	NM_018932.4	NA	NA	P1	CCDS4254.1	ENSP00000239450	Q9Y5F1.179	NA	UPI000000DAFD	Q9Y5F1-1	NA	deleterious_low_confidence(0.01)	NA	NA	NA	NA	0.12	0.1036	0.0937	0.0933	0.1412	0.1667	0.1448	0.1126	0.07065	0.1604	0.08302	0.1877	0.1614	0.1484	0.185	0.1423	0.1105	0.2126	0.1001	0.1613	0.08333	0.1945	0.1551	0.1633	0.1383	0.1756	0.2126	gnomADg_AMI	NA	0&1	0&1	NA	NA	NA	NA	NA	NA	NA	NA	NA	NA	NA	NA	NA	17.64	1.78787	B&B	0.42749	0.1922&0.2027	ENST00000624949&ENST00000239450	NA	P&P	.&B	.&B	T	0.53776	0.606168	.&D	Q9Y5F1-2&Q9Y5F1	.&YES	NA	NA	NA	1.86	NA	NA	NA	NA	0.11	-42	31	-12	0	0	0	0	0	PCDHB12	NA	NA	7.19e-05	7.915e-05	C	NA	NA	NA	NA	0.879	0.432124	0.432124	0.398559	0.398559	-0.476363	likely_benign	0.2027
chr5	141210166	chr5_141210166_C_T	C	T	40910300	T	upstream_gene_variant	MODIFIER	PCDHB13	ENSG00000187372	Transcript	ENST00000341948	protein_coding	NA	NA	NA	NA	NA	NA	NA	rs2910327&COSV53394377	1	3753	1	NA	SNV	HGNC	HGNC:8684	YES	NM_018933.4	NA	NA	P1	CCDS4255.1	ENSP00000345491	Q9Y5F0.180	NA	UPI0000047816	NA	NA	NA	NA	NA	NA	NA	0.12	0.1036	0.0937	0.0933	0.1412	0.1667	0.1448	0.1126	0.07065	0.1604	0.08302	0.1877	0.1614	0.1484	0.185	0.1423	0.1105	0.2126	0.1001	0.1613	0.08333	0.1945	0.1551	0.1633	0.1383	0.1756	0.2126	gnomADg_AMI	NA	0&1	0&1	NA	NA	NA	NA	NA	NA	NA	NA	NA	NA	NA	NA	NA	17.64	1.78787	NA	NA	NA	NA	NA	NA	NA	NA	NA	NA	NA	NA	NA	NA	NA	NA	NA	1.86	NA	NA	NA	NA	NA	-42	31	-12	0	0	0	0	0	PCDHB12	NA	NA	7.19e-05	7.915e-05	C	NA	NA	NA	NA	0.877	NA	NA	NA	NA	-0.476363	NA	NA
chr1	157748990	chr1_157748990_A_G	A	G	6493850	CSQ=G	intron_variant	MODIFIER	FCRL2	ENSG00000132704	Transcript	ENST00000361516	protein_coding	ENST00000361516.8:c.1308-30T>C	NA	NA	NA	NA	NA	NA	rs3818814	1	NA	-1	NA	SNV	HGNC	HGNC:14875	YES	NM_030764.4	NA	1	P1	CCDS1168.1	ENSP00000355157	Q96LA5.169	NA	UPI000006E1F3	Q96LA5-1	NA	NA	NA	NA	NA	NA	0.1973	0.2496	0.1974	0.25	0.1968	0.0726	0.1615	0.2265	0.1859	0.1338	0.2273	0.129	0.1614	0.1497	0.09459	0.1812	0.2227	0.1736	0.2123	0.1265	0.2333	0.1356	0.1994	0.1609	0.1989	0.08876	0.25	EAS	NA	NA	NA	NA	NA	NA	NA	NA	NA	NA	NA	NA	NA	NA	NA	NA	1.798	0.065216	NA	NA	NA	NA	NA	NA	NA	NA	NA	NA	NA	NA	NA	NA	NA	NA	NA	-2.45	NA	NA	NA	NA	NA	-30	-20	-30	2	0	0	0	0	FCRL2	NA	NA	-4.95e-06	-6.9e-06	.	NA	NA	NA	NA	0.655	NA	NA	NA	NA	NA	NA	NA
chr3	190645805	chr3_190645805_G_A	G	A	11086300	A	synonymous_variant	LOW	IL1RAP	ENSG00000196083	Transcript	ENST00000447382	protein_coding	ENST00000447382.6:c.1308G>A	ENSP00000390541.1:p.Lys436%3D	1531	1308	436	K	aaG/aaA	rs34879831	1	NA	1	NA	SNV	HGNC	HGNC:5995	YES	NM_002182.4	NA	1	P1	CCDS3298.1	ENSP00000390541	Q9NPH3.186	NA	UPI000005416D	Q9NPH3-1	NA	NA	NA	PDB-ENSP_mappings:7fcc.A	NA	NA	0.1631	0.3109	0.111	0.0179	0.1541	0.1595	0.1409	0.2885	0.06994	0.1753	0.01637	0.115	0.1615	0.1385	0.1485	0.1824	0.2853	0.1338	0.1132	0.1823	0.01733	0.1134	0.1234	0.1625	0.16	0.1512	0.3109	AFR	NA	NA	1	29875488&35078996	NA	NA	NA	NA	NA	NA	NA	NA	NA	NA	NA	NA	9.902	0.850102	NA	NA	NA	NA	NA	NA	NA	NA	NA	NA	NA	NA	NA	NA	29875488	0.7	Blood_protein_levels	1.04	NA	NA	NA	NA	NA	2	1	41	37	0	0	0.02	0	IL1RAP	NA	NA	-0.001687	-0.001216	G	ENSG00000196083	interleukin_1_receptor_accessory_protein	IL1RAP	0.827817	0.621	NA	NA	NA	NA	NA	NA	NA
chr6	31025536	chr6_31025536_C_T	C	T	18375000	CSQ=T	synonymous_variant	LOW	MUC22	ENSG00000261272	Transcript	ENST00000561890	protein_coding	ENST00000561890.1:c.105C>T	ENSP00000455906.1:p.Ser35%3D	338	105	35	S	tcC/tcT	rs1419664	1	NA	1	NA	SNV	HGNC	HGNC:39755	YES	NM_001395414.1	NA	2	P1	CCDS59003.1	ENSP00000455906	E2RYF6.72	NA	UPI0001E92A31	NA	NA	NA	NA	NA	NA	NA	0.1206	0.0998	0.1297	0.0952	0.1302	0.1585	0.1348	0.1159	0.09681	0.1263	0.05581	0.1601	0.1615	0.1391	0.1633	0.1342	0.1129	0.1667	0.101	0.1215	0.08813	0.1531	0.05696	0.1547	0.1258	0.152	0.1667	gnomADg_AMI	NA	NA	NA	36980908	NA	NA	NA	NA	NA	NA	NA	NA	NA	NA	NA	NA	0.327	-0.29022	NA	NA	NA	NA	NA	NA	NA	NA	NA	NA	NA	NA	NA	NA	28540026	0.7	Autism_spectrum_disorder_or_schizophrenia	-2.05	NA	NA	NA	NA	NA	26	-34	26	-34	0	0.02	0	0	MUC22	NA	NA	-4.184e-05	-2.42e-05	T	NA	NA	NA	NA	NA	NA	NA	NA	NA	NA	NA	NA
chr3	190645805	chr3_190645805_G_A	G	A	11086300	A	synonymous_variant	LOW	IL1RAP	ENSG00000196083	Transcript	ENST00000447382	protein_coding	ENST00000447382.6:c.1308G>A	ENSP00000390541.1:p.Lys436%3D	1531	1308	436	K	aaG/aaA	rs34879831	1	NA	1	NA	SNV	HGNC	HGNC:5995	YES	NM_002182.4	NA	1	P1	CCDS3298.1	ENSP00000390541	Q9NPH3.186	NA	UPI000005416D	Q9NPH3-1	NA	NA	NA	PDB-ENSP_mappings:7fcc.A	NA	NA	0.1631	0.3109	0.111	0.0179	0.1541	0.1595	0.1409	0.2885	0.06994	0.1753	0.01637	0.115	0.1615	0.1385	0.1485	0.1824	0.2853	0.1338	0.1132	0.1823	0.01733	0.1134	0.1234	0.1625	0.16	0.1512	0.3109	AFR	NA	NA	1	29875488&35078996	NA	NA	NA	NA	NA	NA	NA	NA	NA	NA	NA	NA	9.902	0.850102	NA	NA	NA	NA	NA	NA	NA	NA	NA	NA	NA	NA	NA	NA	29875488	0.7	Blood_protein_levels	1.04	NA	NA	NA	NA	NA	2	1	41	37	0	0	0.02	0	IL1RAP	NA	NA	-0.001687	-0.001216	G	ENSG00000196083	interleukin_1_receptor_accessory_protein	IL1RAP	0.827817	0.621	NA	NA	NA	NA	NA	NA	NA
chr5	132932158	chr5_132932158_A_AT	A	AT	10375800	CSQ=T	intron_variant	MODIFIER	AFF4	ENSG00000072364	Transcript	ENST00000265343	protein_coding	ENST00000265343.10:c.963+19_963+20insA	NA	NA	NA	NA	NA	NA	rs56817345	1	NA	-1	NA	insertion	HGNC	HGNC:17869	YES	NM_014423.4	NA	1	P1	CCDS4164.1	ENSP00000265343	Q9UHB7.178	NA	UPI000006F558	Q9UHB7-1	1	NA	NA	NA	NA	NA	NA	NA	NA	NA	NA	NA	0.1358	0.03203	0.07331	0.1177	0.1141	0.1246	0.1615	0.1511	0.1865	0.1149	0.03577	0.09161	0.0885	0.1202	0.118	0.1225	0.1804	0.1615	0.132	0.1917	0.1917	gnomADg_SAS	NA	NA	NA	NA	NA	NA	NA	NA	NA	NA	NA	NA	NA	NA	NA	NA	0.844	-0.096301	NA	NA	NA	NA	NA	NA	NA	NA	NA	NA	NA	NA	NA	NA	NA	NA	NA	NA	NA	NA	NA	NA	NA	41	-26	16	20	0	0	0	0	AFF4	NA	NA	NA	NA	NA	NA	NA	NA	NA	0.26	NA	NA	NA	NA	NA	NA	NA
chr6	31025536	chr6_31025536_C_T	C	T	18375000	CSQ=T	synonymous_variant	LOW	MUC22	ENSG00000261272	Transcript	ENST00000561890	protein_coding	ENST00000561890.1:c.105C>T	ENSP00000455906.1:p.Ser35%3D	338	105	35	S	tcC/tcT	rs1419664	1	NA	1	NA	SNV	HGNC	HGNC:39755	YES	NM_001395414.1	NA	2	P1	CCDS59003.1	ENSP00000455906	E2RYF6.72	NA	UPI0001E92A31	NA	NA	NA	NA	NA	NA	NA	0.1206	0.0998	0.1297	0.0952	0.1302	0.1585	0.1348	0.1159	0.09681	0.1263	0.05581	0.1601	0.1615	0.1391	0.1633	0.1342	0.1129	0.1667	0.101	0.1215	0.08813	0.1531	0.05696	0.1547	0.1258	0.152	0.1667	gnomADg_AMI	NA	NA	NA	36980908	NA	NA	NA	NA	NA	NA	NA	NA	NA	NA	NA	NA	0.327	-0.29022	NA	NA	NA	NA	NA	NA	NA	NA	NA	NA	NA	NA	NA	NA	28540026	0.7	Autism_spectrum_disorder_or_schizophrenia	-2.05	NA	NA	NA	NA	NA	26	-34	26	-34	0	0.02	0	0	MUC22	NA	NA	-4.184e-05	-2.42e-05	T	NA	NA	NA	NA	NA	NA	NA	NA	NA	NA	NA	NA
chr10	104055358	chr10_104055358_A_G	A	G	10472200	G	intron_variant	MODIFIER	COL17A1	ENSG00000065618	Transcript	ENST00000648076	protein_coding	ENST00000648076.2:c.1717+14T>C	NA	NA	NA	NA	NA	NA	rs17821926	1	NA	-1	NA	SNV	HGNC	HGNC:2194	YES	NM_000494.4	NA	NA	P2	CCDS7554.1	ENSP00000497653	Q9UMD9.191	NA	UPI000006DB58	Q9UMD9-1	1	NA	NA	NA	NA	NA	0.0996	0.0166	0.1527	0.0526	0.1451	0.1759	0.1419	0.03433	0.1511	0.2032	0.06317	0.08671	0.1617	0.1531	0.1794	0.1197	0.03563	0.09341	0.1588	0.2129	0.05588	0.07865	0.2089	0.1635	0.1422	0.1784	0.2129	gnomADg_ASJ	benign	NA	1	16252234	NA	NA	NA	NA	NA	NA	NA	NA	NA	NA	NA	NA	2.149	0.106407	NA	NA	NA	NA	NA	NA	NA	NA	NA	NA	NA	NA	NA	NA	NA	NA	Junctional_epidermolysis_bullosa__non-Herlitz_type	-2.31	NA	NA	NA	NA	NA	-31	43	-36	14	0	0	0.08	0.02	COL17A1	NA	NA	-0.000134	-7.46e-05	A	NA	NA	NA	NA	0.104	NA	NA	NA	NA	NA	NA	NA
chr16	1827493	chr16_1827493_T_C	T	C	59882600	C	synonymous_variant	LOW	FAHD1	ENSG00000180185	Transcript	ENST00000427358	protein_coding	ENST00000427358.5:c.255T>C	ENSP00000398053.3:p.Ala85%3D	288	255	85	A	gcT/gcC	rs3743854&COSV66899710	1	NA	1	NA	SNV	HGNC	HGNC:14169	YES	NM_031208.4	NA	NA	P1	CCDS10448.2	ENSP00000398053	Q6P587.160	NA	UPI000006FF12	NA	NA	NA	NA	NA	NA	NA	0.2011	0.1831	0.2262	0.1746	0.1809	0.2556	0.1862	0.1774	0.1718	0.1308	0.1479	0.262	0.1617	0.1742	0.2866	0.178	0.1741	0.2215	0.1876	0.1285	0.1647	0.2707	0.1139	0.1612	0.15	0.2705	0.2866	gnomADe_SAS	NA	0&1	0&1	NA	NA	NA	NA	NA	NA	NA	NA	NA	NA	NA	NA	NA	11.93	1.02475	NA	NA	NA	NA	NA	NA	NA	NA	NA	NA	NA	NA	NA	NA	NA	NA	NA	-4.49	NA	NA	NA	NA	NA	11	-10	-36	-2	0	0	0	0	FAHD1	NA	NA	2.8e-06	3.64e-06	c	NA	NA	NA	NA	0.254	NA	NA	NA	NA	NA	NA	NA
chr16	1827493	chr16_1827493_T_C	T	C	59882600	C	upstream_gene_variant	MODIFIER	HAGH	ENSG00000063854	Transcript	ENST00000397356	protein_coding	NA	NA	NA	NA	NA	NA	NA	rs3743854&COSV66899710	1	668	-1	NA	SNV	HGNC	HGNC:4805	YES	NM_005326.6	NA	1	NA	CCDS10447.2	ENSP00000380514	Q16775.190	NA	UPI00001FFAD0	Q16775-1	1	NA	NA	NA	NA	NA	0.2011	0.1831	0.2262	0.1746	0.1809	0.2556	0.1862	0.1774	0.1718	0.1308	0.1479	0.262	0.1617	0.1742	0.2866	0.178	0.1741	0.2215	0.1876	0.1285	0.1647	0.2707	0.1139	0.1612	0.15	0.2705	0.2866	gnomADe_SAS	NA	0&1	0&1	NA	NA	NA	NA	NA	NA	NA	NA	NA	NA	NA	NA	NA	11.93	1.02475	NA	NA	NA	NA	NA	NA	NA	NA	NA	NA	NA	NA	NA	NA	NA	NA	NA	-4.49	NA	NA	NA	NA	NA	11	-10	-36	-2	0	0	0	0	FAHD1	NA	NA	2.8e-06	3.64e-06	c	NA	NA	NA	NA	0.16	NA	NA	NA	NA	NA	NA	NA
chr4	73076961	chr4_73076961_C_T	C	T	18971900	T	synonymous_variant	LOW	ANKRD17	ENSG00000132466	Transcript	ENST00000358602	protein_coding	ENST00000358602.9:c.7731G>A	ENSP00000351416.4:p.Thr2577%3D	7861	7731	2577	T	acG/acA	rs2306058&COSV58220466	1	NA	-1	NA	SNV	HGNC	HGNC:23575	YES	NM_032217.5	NA	5	NA	CCDS34004.1	ENSP00000351416	O75179.181	NA	UPI00002263B0	O75179-1	1	NA	NA	NA	NA	NA	0.1765	0.0136	0.2205	0.2877	0.165	0.2628	0.1748	0.03503	0.2419	0.1722	0.2596	0.1045	0.1618	0.1723	0.2251	0.1342	0.03878	0.25	0.211	0.181	0.2744	0.09461	0.25	0.159	0.1597	0.2239	0.2877	EAS	association	0&1	1&1	28580594	NA	NA	NA	NA	NA	NA	NA	NA	NA	NA	NA	NA	3.501	0.232651	NA	NA	NA	NA	NA	NA	NA	NA	NA	NA	NA	NA	NA	NA	NA	0.7	Lip_and_oral_cavity_carcinoma	-3.88	NA	NA	NA	NA	NA	6	43	-38	-21	0	0	0	0	ANKRD17	NA	NA	5.1e-06	7.03e-06	C	NA	NA	NA	NA	0.0262	NA	NA	NA	NA	NA	NA	NA
chr6	46079721	chr6_46079721_C_T	C	T	38974100	CSQ=T	synonymous_variant	LOW	CLIC5	ENSG00000112782	Transcript	ENST00000185206	protein_coding	ENST00000185206.12:c.522G>A	ENSP00000185206.6:p.Glu174%3D	628	522	174	E	gaG/gaA	rs3734207&COSV51759189	1	NA	-1	NA	SNV	HGNC	HGNC:13517	NA	NA	NA	1	NA	CCDS47438.1	ENSP00000185206	Q9NZA1.197	NA	UPI000013C5ED	Q9NZA1-1	1	NA	NA	NA	NA	NA	0.1963	0.0303	0.1196	0.3343	0.174	0.3558	0.1858	0.04656	0.1025	0.2419	0.317	0.1473	0.1619	0.1781	0.3343	0.1402	0.05174	0.1813	0.1272	0.2354	0.3302	0.1549	0.2247	0.1608	0.1409	0.3326	0.3558	SAS	benign	0&1	1&1	25168891&19880490	NA	NA	NA	NA	NA	NA	NA	NA	NA	NA	NA	NA	9.993	0.858883	NA	NA	NA	NA	NA	NA	NA	NA	NA	NA	NA	NA	NA	NA	NA	NA	Iron&ClinVar:_phenotype_not_specified	0.144	NA	NA	NA	NA	NA	NA	NA	NA	NA	NA	NA	NA	NA	NA	NA	NA	0.00096	0.000539	C	NA	NA	NA	NA	0.153	NA	NA	NA	NA	NA	NA	NA
chr6	46079721	chr6_46079721_C_T	C	T	38974100	CSQ=T	synonymous_variant	LOW	CLIC5	ENSG00000112782	Transcript	ENST00000185206	protein_coding	ENST00000185206.12:c.522G>A	ENSP00000185206.6:p.Glu174%3D	628	522	174	E	gaG/gaA	rs3734207&COSV51759189	1	NA	-1	NA	SNV	HGNC	HGNC:13517	NA	NA	NA	1	NA	CCDS47438.1	ENSP00000185206	Q9NZA1.197	NA	UPI000013C5ED	Q9NZA1-1	1	NA	NA	NA	NA	NA	0.1963	0.0303	0.1196	0.3343	0.174	0.3558	0.1858	0.04656	0.1025	0.2419	0.317	0.1473	0.1619	0.1781	0.3343	0.1402	0.05174	0.1813	0.1272	0.2354	0.3302	0.1549	0.2247	0.1608	0.1409	0.3326	0.3558	SAS	benign	0&1	1&1	25168891&19880490	NA	NA	NA	NA	NA	NA	NA	NA	NA	NA	NA	NA	9.993	0.858883	NA	NA	NA	NA	NA	NA	NA	NA	NA	NA	NA	NA	NA	NA	NA	NA	Iron&ClinVar:_phenotype_not_specified	0.144	NA	NA	NA	NA	NA	NA	NA	NA	NA	NA	NA	NA	NA	NA	NA	NA	0.00096	0.000539	C	NA	NA	NA	NA	0.153	NA	NA	NA	NA	NA	NA	NA
chr18	32470393	chr18_32470393_C_T	C	T	8289720	CSQ=T	synonymous_variant	LOW	GAREM1	ENSG00000141441	Transcript	ENST00000269209	protein_coding	ENST00000269209.7:c.36G>A	ENSP00000269209.6:p.Lys12%3D	490	36	12	K	aaG/aaA	rs11664566&COSV52507251	1	NA	-1	NA	SNV	HGNC	HGNC:26136	YES	NM_001242409.2	NA	1	P4	CCDS56057.1	ENSP00000269209	Q9H706.154	NA	UPI00005A72DA	Q9H706-1	NA	NA	NA	NA	NA	NA	0.2556	0.298	0.2161	0.3869	0.162	0.1871	0.1948	0.2897	0.1908	0.1567	0.3836	0.2191	0.162	0.179	0.1903	0.2138	0.2916	0.08571	0.1822	0.1594	0.388	0.2257	0.1923	0.1645	0.2055	0.1986	0.388	gnomADg_EAS	NA	0&1	0&1	NA	NA	NA	NA	NA	NA	NA	NA	NA	NA	NA	NA	NA	14.35	1.29449	NA	NA	NA	NA	NA	NA	NA	NA	NA	NA	NA	NA	NA	NA	NA	NA	NA	2.01	NA	NA	NA	NA	NA	6	-1	-3	-42	0	0	0	0	GAREM	NA	NA	-3.89e-05	-5.126e-05	C	NA	NA	NA	NA	NA	NA	NA	NA	NA	NA	NA	NA
chr4	8592845	chr4_8592845_G_C	G	C	8178470	C	downstream_gene_variant	MODIFIER	GPR78	ENSG00000155269	Transcript	ENST00000382487	protein_coding	NA	NA	NA	NA	NA	NA	NA	rs76756393&COSV105878853&COSV59922588	1	2822	1	NA	SNV	HGNC	HGNC:4528	YES	NM_080819.5	NA	1	P1	CCDS3403.1	ENSP00000371927	Q96P69.148	B2R7M4.104	UPI0000037A5F	NA	NA	NA	NA	NA	NA	NA	0.0811	0.0121	0.072	0.0327	0.1471	0.1626	0.1275	0.0358	0.05551	0.1064	0.03891	0.1611	0.1622	0.1159	0.1576	0.1197	0.03277	0.1152	0.08802	0.1146	0.03987	0.1864	0.1104	0.1744	0.1069	0.158	0.1864	gnomADg_FIN	NA	0&1&1	0&1&1	NA	NA	NA	NA	NA	NA	NA	NA	NA	NA	NA	NA	NA	5.378	0.395647	NA	NA	NA	NA	NA	NA	NA	NA	NA	NA	NA	NA	NA	NA	NA	NA	NA	-2.3	NA	NA	NA	NA	NA	23	-26	-27	50	0	0	0	0	CPZ	NA	NA	-6.604e-05	-3.03e-05	G	NA	NA	NA	NA	0.654	NA	NA	NA	NA	NA	NA	NA
chr4	8592845	chr4_8592845_G_C	G	C	8178470	C	synonymous_variant	LOW	CPZ	ENSG00000109625	Transcript	ENST00000360986	protein_coding	ENST00000360986.9:c.12G>C	ENSP00000354255.4:p.Pro4%3D	81	12	4	P	ccG/ccC	rs76756393&COSV105878853&COSV59922588	1	NA	1	NA	SNV	HGNC	HGNC:2333	YES	NM_001014447.3	NA	1	P2	CCDS33953.1	ENSP00000354255	Q66K79.146	NA	UPI000020BCC5	Q66K79-1	NA	NA	NA	NA	NA	NA	0.0811	0.0121	0.072	0.0327	0.1471	0.1626	0.1275	0.0358	0.05551	0.1064	0.03891	0.1611	0.1622	0.1159	0.1576	0.1197	0.03277	0.1152	0.08802	0.1146	0.03987	0.1864	0.1104	0.1744	0.1069	0.158	0.1864	gnomADg_FIN	NA	0&1&1	0&1&1	NA	NA	NA	NA	NA	NA	NA	NA	NA	NA	NA	NA	NA	5.378	0.395647	NA	NA	NA	NA	NA	NA	NA	NA	NA	NA	NA	NA	NA	NA	NA	NA	NA	-2.3	NA	NA	NA	NA	NA	23	-26	-27	50	0	0	0	0	CPZ	NA	NA	-6.604e-05	-3.03e-05	G	NA	NA	NA	NA	NA	NA	NA	NA	NA	NA	NA	NA
chr12	27763011	chr12_27763011_A_G	A	G	25580000	CSQ=G	synonymous_variant	LOW	MANSC4	ENSG00000205693	Transcript	ENST00000381273	protein_coding	ENST00000381273.4:c.750T>C	ENSP00000370673.3:p.Pro250%3D	1083	750	250	P	ccT/ccC	rs11049124&COSV67148881	1	NA	-1	NA	SNV	HGNC	HGNC:40023	YES	NM_001146221.5	NA	5	P1	CCDS53770.1	ENSP00000370673	A6NHS7.88	NA	UPI00019912E6	NA	NA	NA	NA	NA	NA	NA	0.1248	0.0234	0.1023	0.2044	0.173	0.1462	0.1421	0.0419	0.09367	0.1636	0.1823	0.1508	0.1624	0.1374	0.1424	0.1259	0.0466	0.1956	0.1145	0.174	0.1873	0.1487	0.1013	0.1638	0.1351	0.1423	0.2044	EAS	NA	0&1	0&1	NA	NA	NA	NA	NA	NA	NA	NA	NA	NA	NA	NA	NA	3.473	0.230199	NA	NA	NA	NA	NA	NA	NA	NA	NA	NA	NA	NA	NA	NA	NA	NA	NA	-2.88	NA	NA	NA	NA	NA	31	1	16	31	0	0	0	0	MANSC4	NA	NA	-9.61e-05	-0.00010514	G	ENSG00000061794	mitochondrial_ribosomal_protein_S35	MRPS35	0.613145	NA	NA	NA	NA	NA	NA	NA	NA
chr12	27763011	chr12_27763011_A_G	A	G	25580000	CSQ=G	synonymous_variant	LOW	MANSC4	ENSG00000205693	Transcript	ENST00000381273	protein_coding	ENST00000381273.4:c.750T>C	ENSP00000370673.3:p.Pro250%3D	1083	750	250	P	ccT/ccC	rs11049124&COSV67148881	1	NA	-1	NA	SNV	HGNC	HGNC:40023	YES	NM_001146221.5	NA	5	P1	CCDS53770.1	ENSP00000370673	A6NHS7.88	NA	UPI00019912E6	NA	NA	NA	NA	NA	NA	NA	0.1248	0.0234	0.1023	0.2044	0.173	0.1462	0.1421	0.0419	0.09367	0.1636	0.1823	0.1508	0.1624	0.1374	0.1424	0.1259	0.0466	0.1956	0.1145	0.174	0.1873	0.1487	0.1013	0.1638	0.1351	0.1423	0.2044	EAS	NA	0&1	0&1	NA	NA	NA	NA	NA	NA	NA	NA	NA	NA	NA	NA	NA	3.473	0.230199	NA	NA	NA	NA	NA	NA	NA	NA	NA	NA	NA	NA	NA	NA	NA	NA	NA	-2.88	NA	NA	NA	NA	NA	31	1	16	31	0	0	0	0	MANSC4	NA	NA	-9.61e-05	-0.00010514	G	ENSG00000061794	mitochondrial_ribosomal_protein_S35	MRPS35	0.613145	NA	NA	NA	NA	NA	NA	NA	NA
chr4	1001671	chr4_1001671_C_T	C	T	46434500	T	splice_region_variant&splice_polypyrimidine_tract_variant&intron_variant	LOW	IDUA	ENSG00000127415	Transcript	ENST00000514224	protein_coding	ENST00000514224.2:c.590-8C>T	NA	NA	NA	NA	NA	NA	rs6848974&COSV56105806	1	NA	1	NA	SNV	HGNC	HGNC:5391	YES	NM_000203.5	NA	2	P1	CCDS3343.1	ENSP00000425081	P35475.203	NA	UPI00004571D0	P35475-1	1	NA	NA	NA	NA	NA	0.2184	0.2481	0.111	0.2133	0.169	0.3108	0.1755	0.2175	0.07899	0.1604	0.2148	0.155	0.1624	0.1753	0.3003	0.1729	0.2125	0.1692	0.1237	0.1656	0.2002	0.144	0.2342	0.1531	0.1818	0.3006	0.3108	SAS	benign	0&1	1&1	25741868&23757202&28649516&21639919	NA	NA	NA	NA	NA	extended_intronic_splice_region_variant	NA	NA	NA	NA	NA	NA	0.934	-0.075153	NA	NA	NA	NA	NA	NA	NA	NA	NA	NA	NA	NA	NA	NA	NA	NA	Mucopolysaccharidosis_type_1&ClinVar:_phenotype_not_specified	NA	NA	NA	NA	NA	NA	8	-25	-21	40	0.01	0	0	0	IDUA	NA	NA	-1.657e-05	-1.91e-05	C	ENSG00000127415	alpha-L-iduronidase	IDUA	0.636931	NA	NA	NA	NA	NA	NA	NA	NA
chr12	27763273	chr12_27763273_G_A	G	A	19949800	CSQ=A	missense_variant	MODERATE	MANSC4	ENSG00000205693	Transcript	ENST00000381273	protein_coding	ENST00000381273.4:c.488C>T	ENSP00000370673.3:p.Thr163Met	821	488	163	T/M	aCg/aTg	rs11049125&COSV67148916	1	NA	-1	NA	SNV	HGNC	HGNC:40023	YES	NM_001146221.5	NA	5	P1	CCDS53770.1	ENSP00000370673	A6NHS7.88	NA	UPI00019912E6	NA	NA	tolerated(0.36)	benign(0)	NA	NA	NA	0.1248	0.0234	0.1023	0.2044	0.173	0.1462	0.142	0.0421	0.09368	0.1615	0.1825	0.1507	0.1625	0.1377	0.1425	0.1257	0.0462	0.1974	0.1149	0.1705	0.1877	0.1489	0.1013	0.1638	0.1346	0.1416	0.2044	EAS	NA	0&1	0&1	NA	NA	NA	NA	NA	NA	NA	NA	NA	NA	NA	NA	NA	0.742	-0.123338	B	0.01092	0.061	ENST00000381273	N	P	B	B	T	0.00206	0.188871	T	A6NHS7	YES	NA	NA	NA	-4.02	NA	NA	NA	NA	0.02	-27	15	-27	-8	0	0	0	0	MANSC4	NA	NA	0.00011563	0.0001267	A	ENSG00000061794	mitochondrial_ribosomal_protein_S35	MRPS35	0.613145	NA	0.0280282	0.0280282	0.014718	0.014718	-0.821864	likely_benign	0.061
chr12	27763291	chr12_27763291_A_G	A	G	19309400	CSQ=G	missense_variant	MODERATE	MANSC4	ENSG00000205693	Transcript	ENST00000381273	protein_coding	ENST00000381273.4:c.470T>C	ENSP00000370673.3:p.Leu157Ser	803	470	157	L/S	tTa/tCa	rs11049126&COSV67148707	1	NA	-1	NA	SNV	HGNC	HGNC:40023	YES	NM_001146221.5	NA	5	P1	CCDS53770.1	ENSP00000370673	A6NHS7.88	NA	UPI00019912E6	NA	NA	tolerated(0.31)	benign(0.147)	NA	NA	NA	0.1248	0.0234	0.1023	0.2044	0.173	0.1462	0.142	0.04247	0.09367	0.1615	0.1823	0.1506	0.1625	0.1372	0.1424	0.1258	0.04654	0.1978	0.1148	0.1705	0.188	0.149	0.1013	0.1637	0.1346	0.1416	0.2044	EAS	NA	0&1	0&1	NA	NA	NA	NA	NA	NA	NA	NA	NA	NA	NA	NA	NA	12.04	1.03326	B	0.18705	0.1037	ENST00000381273	N	P	B	B	T	0.01085	0.215874	T	A6NHS7	YES	NA	NA	NA	-1.5	NA	NA	NA	NA	0.019	35	-45	-26	11	0.04	0	0	0	MANSC4	NA	NA	-7.95e-05	-9.55e-05	A	ENSG00000061794	mitochondrial_ribosomal_protein_S35	MRPS35	0.613145	NA	0.0560535	0.0560535	0.0370232	0.0370232	-0.677403	likely_benign	0.1037
chr17	46171482	chr17_46171482_G_A	G	A	19447900	A	missense_variant	MODERATE	KANSL1	ENSG00000120071	Transcript	ENST00000432791	protein_coding	ENST00000432791.7:c.662C>T	ENSP00000387393.3:p.Thr221Ile	1358	662	221	T/I	aCt/aTt	rs17662853&COSV52266840	1	NA	-1	NA	SNV	HGNC	HGNC:24565	YES	NM_015443.4	NA	1	P4	CCDS11503.2	ENSP00000387393	Q7Z3B3.158	A0A024R9Y2.56	UPI000013D2AE	NA	1	deleterious(0)	benign(0.281)	NA	NA	NA	0.0605	0.003	0.0548	0.002	0.1779	0.0818	0.117	0.02572	0.04396	0.07708	0.0006524	0.2121	0.1625	0.1175	0.09589	0.1073	0.0259	0.3106	0.07076	0.08025	0.001926	0.2183	0.01899	0.1575	0.09156	0.08281	0.3106	gnomADg_AMI	benign	0&1	1&1	17357082&18509094&32829096&29352316&37305557	NA	NA	NA	NA	NA	NA	NA	NA	NA	NA	NA	NA	23.9	3.2002	.&B&B&.&B&B&B&B&B	0.30049	.&0.1211&0.1196&.&0.1111&0.1257&0.1319&0.1376&0.1035	ENST00000432791&ENST00000572904&ENST00000574590&ENST00000638275&ENST00000575318&ENST00000262419&ENST00000648792&ENST00000639531&ENST00000571698	N	P&P&P&P&P&P	.&.&.&.&.&.&.&.&.	.&.&.&.&.&.&.&.&.	T	0.36051	0.479957	D&.&.&.&.&D&.&.&.	.&.&.&A0A1W2PRB5&A0A1W2PRB5&.&A0A3B3IT55&A0A1W2PPV8&I3L233	YES&.&.&.&.&.&.&.&.	NA	NA	NA	4.75	NA	NA	NA	NA	0.094	-10	23	14	20	0	0	0	0	KANSL1	NA	NA	-0.000206	-9.87e-05	G	ENSG00000120071	KAT8_regulatory_NSL_complex_subunit_1	KANSL1	0.822417	NA	NA	NA	NA	NA	-0.617861	likely_benign	0.1257
chr5	141247156	chr5_141247156_T_G	T	G	32289200	CSQ=G	synonymous_variant	LOW	PCDHB15	ENSG00000113248	Transcript	ENST00000231173	protein_coding	ENST00000231173.6:c.1578T>G	ENSP00000231173.3:p.Ala526%3D	1762	1578	526	A	gcT/gcG	rs3776091&COSV50904170	1	NA	1	NA	SNV	HGNC	HGNC:8686	YES	NM_018935.4	NA	NA	P1	CCDS4257.1	ENSP00000231173	Q9Y5E8.179	NA	UPI00001273E8	NA	NA	NA	NA	NA	NA	NA	0.1184	0.1324	0.1787	0.0397	0.1561	0.0992	0.1433	0.1389	0.1815	0.1989	0.03399	0.09582	0.1625	0.1597	0.1089	0.1503	0.1402	0.2055	0.1975	0.1775	0.04668	0.1007	0.2595	0.161	0.1745	0.1113	0.2595	gnomADg_MID	NA	0&1	0&1	NA	NA	NA	NA	NA	NA	NA	NA	NA	NA	NA	NA	NA	0.582	-0.173663	NA	NA	NA	NA	NA	NA	NA	NA	NA	NA	NA	NA	NA	NA	NA	NA	NA	-5.74	NA	NA	NA	NA	NA	-26	26	-1	-12	0	0	0	0	PCDHB15	NA	NA	0.0001048	0.0001427	t	NA	NA	NA	NA	0.728	NA	NA	NA	NA	NA	NA	NA
chr12	27763273	chr12_27763273_G_A	G	A	19949800	CSQ=A	missense_variant	MODERATE	MANSC4	ENSG00000205693	Transcript	ENST00000381273	protein_coding	ENST00000381273.4:c.488C>T	ENSP00000370673.3:p.Thr163Met	821	488	163	T/M	aCg/aTg	rs11049125&COSV67148916	1	NA	-1	NA	SNV	HGNC	HGNC:40023	YES	NM_001146221.5	NA	5	P1	CCDS53770.1	ENSP00000370673	A6NHS7.88	NA	UPI00019912E6	NA	NA	tolerated(0.36)	benign(0)	NA	NA	NA	0.1248	0.0234	0.1023	0.2044	0.173	0.1462	0.142	0.0421	0.09368	0.1615	0.1825	0.1507	0.1625	0.1377	0.1425	0.1257	0.0462	0.1974	0.1149	0.1705	0.1877	0.1489	0.1013	0.1638	0.1346	0.1416	0.2044	EAS	NA	0&1	0&1	NA	NA	NA	NA	NA	NA	NA	NA	NA	NA	NA	NA	NA	0.742	-0.123338	B	0.01092	0.061	ENST00000381273	N	P	B	B	T	0.00206	0.188871	T	A6NHS7	YES	NA	NA	NA	-4.02	NA	NA	NA	NA	0.02	-27	15	-27	-8	0	0	0	0	MANSC4	NA	NA	0.00011563	0.0001267	A	ENSG00000061794	mitochondrial_ribosomal_protein_S35	MRPS35	0.613145	NA	0.0280282	0.0280282	0.014718	0.014718	-0.821864	likely_benign	0.061
chr12	27763291	chr12_27763291_A_G	A	G	19309400	CSQ=G	missense_variant	MODERATE	MANSC4	ENSG00000205693	Transcript	ENST00000381273	protein_coding	ENST00000381273.4:c.470T>C	ENSP00000370673.3:p.Leu157Ser	803	470	157	L/S	tTa/tCa	rs11049126&COSV67148707	1	NA	-1	NA	SNV	HGNC	HGNC:40023	YES	NM_001146221.5	NA	5	P1	CCDS53770.1	ENSP00000370673	A6NHS7.88	NA	UPI00019912E6	NA	NA	tolerated(0.31)	benign(0.147)	NA	NA	NA	0.1248	0.0234	0.1023	0.2044	0.173	0.1462	0.142	0.04247	0.09367	0.1615	0.1823	0.1506	0.1625	0.1372	0.1424	0.1258	0.04654	0.1978	0.1148	0.1705	0.188	0.149	0.1013	0.1637	0.1346	0.1416	0.2044	EAS	NA	0&1	0&1	NA	NA	NA	NA	NA	NA	NA	NA	NA	NA	NA	NA	NA	12.04	1.03326	B	0.18705	0.1037	ENST00000381273	N	P	B	B	T	0.01085	0.215874	T	A6NHS7	YES	NA	NA	NA	-1.5	NA	NA	NA	NA	0.019	35	-45	-26	11	0.04	0	0	0	MANSC4	NA	NA	-7.95e-05	-9.55e-05	A	ENSG00000061794	mitochondrial_ribosomal_protein_S35	MRPS35	0.613145	NA	0.0560535	0.0560535	0.0370232	0.0370232	-0.677403	likely_benign	0.1037
chr3	187370824	chr3_187370824_C_T	C	T	16533600	CSQ=T	synonymous_variant	LOW	RTP4	ENSG00000136514	Transcript	ENST00000259030	protein_coding	ENST00000259030.3:c.192C>T	ENSP00000259030.2:p.Ser64%3D	249	192	64	S	tcC/tcT	rs33927333	1	NA	1	NA	SNV	HGNC	HGNC:23992	YES	NM_022147.3	NA	1	P1	CCDS33910.1	ENSP00000259030	Q96DX8.147	NA	UPI000013D021	NA	NA	NA	NA	NA	NA	NA	0.0791	0.0113	0.1066	0.0159	0.168	0.1247	0.1239	0.02711	0.08093	0.1403	0.01115	0.1351	0.1625	0.1491	0.1303	0.1131	0.0305	0.2664	0.1033	0.1368	0.0156	0.1345	0.2532	0.1642	0.1258	0.1278	0.2664	gnomADg_AMI	NA	NA	NA	NA	NA	NA	NA	NA	NA	NA	NA	NA	NA	NA	NA	NA	0.157	-0.441786	NA	NA	NA	NA	NA	NA	NA	NA	NA	NA	NA	NA	NA	NA	NA	NA	NA	-7.41	NA	NA	NA	NA	NA	-14	-36	-36	-26	0	0	0	0	RTP4	NA	NA	0.0002086	0.0001079	C	NA	NA	NA	NA	0.813	NA	NA	NA	NA	NA	NA	NA
chr2	86789383	chr2_86789383_A_G	A	G	3539540	CSQ=G	synonymous_variant	LOW	CD8A	ENSG00000153563	Transcript	ENST00000283635	protein_coding	ENST00000283635.8:c.565T>C	ENSP00000283635.3:p.Leu189%3D	653	565	189	L	Ttg/Ctg	rs3020726&COSV52157627	1	NA	-1	NA	SNV	HGNC	HGNC:1706	YES	NM_001768.7	NA	1	P1	CCDS1992.1	ENSP00000283635	P01732.225	NA	UPI00001273B4	P01732-1	1	NA	NA	NA	NA	NA	0.0821	0.0893	0.062	0.0744	0.1412	0.0337	0.1152	0.08111	0.069	0.1135	0.07138	0.08815	0.1626	0.1189	0.05415	0.1193	0.08461	0.1791	0.08265	0.1256	0.06921	0.07985	0.1487	0.1625	0.1128	0.04832	0.1791	gnomADg_AMI	benign	0&1	1&1	24033266&32929287&34491321&34648354&35078996	NA	NA	NA	NA	NA	NA	NA	NA	NA	NA	NA	NA	10.39	0.896008	NA	NA	NA	NA	NA	NA	NA	NA	NA	NA	NA	NA	NA	NA	NA	NA	ClinVar:_phenotype_not_specified	-4.09	NA	NA	NA	NA	NA	50	40	-35	-38	0.01	0	0	0	CD8A	NA	NA	0.0002728	0.0001985	A	ENSG00000153563	CD8_subunit_alpha	CD8A	0.768161	0.44	NA	NA	NA	NA	NA	NA	NA
chr4	70523952	chr4_70523952_T_C	T	C	13006400	CSQ=C	intron_variant	MODIFIER	AMTN	ENSG00000187689	Transcript	ENST00000339336	protein_coding	ENST00000339336.9:c.204+19T>C	NA	NA	NA	NA	NA	NA	rs3912755&COSV59489797	1	NA	1	NA	SNV	HGNC	HGNC:33188	YES	NM_212557.4	NA	1	P4	CCDS3542.1	ENSP00000341013	Q6UX39.133	F1T0L8.62	UPI00000389F3	Q6UX39-1	1	NA	NA	NA	NA	NA	0.2588	0.4614	0.1744	0.2073	0.1262	0.2342	0.1823	0.4297	0.1721	0.09749	0.1761	0.1206	0.1626	0.1535	0.2157	0.2304	0.4207	0.1711	0.1519	0.08506	0.1859	0.1107	0.1266	0.1654	0.1922	0.2148	0.4614	AFR	NA	0&1	0&1	NA	NA	NA	NA	NA	NA	NA	NA	NA	NA	NA	NA	NA	7	0.548218	NA	NA	NA	NA	NA	NA	NA	NA	NA	NA	NA	NA	NA	NA	NA	NA	NA	-4.3	NA	NA	NA	NA	NA	-19	-29	-5	-19	0	0	0	0	AMTN	NA	NA	-0.0001091	-5.84e-05	C	NA	NA	NA	NA	0.763	NA	NA	NA	NA	NA	NA	NA
chr2	86789383	chr2_86789383_A_G	A	G	3539540	CSQ=G	synonymous_variant	LOW	CD8A	ENSG00000153563	Transcript	ENST00000283635	protein_coding	ENST00000283635.8:c.565T>C	ENSP00000283635.3:p.Leu189%3D	653	565	189	L	Ttg/Ctg	rs3020726&COSV52157627	1	NA	-1	NA	SNV	HGNC	HGNC:1706	YES	NM_001768.7	NA	1	P1	CCDS1992.1	ENSP00000283635	P01732.225	NA	UPI00001273B4	P01732-1	1	NA	NA	NA	NA	NA	0.0821	0.0893	0.062	0.0744	0.1412	0.0337	0.1152	0.08111	0.069	0.1135	0.07138	0.08815	0.1626	0.1189	0.05415	0.1193	0.08461	0.1791	0.08265	0.1256	0.06921	0.07985	0.1487	0.1625	0.1128	0.04832	0.1791	gnomADg_AMI	benign	0&1	1&1	24033266&32929287&34491321&34648354&35078996	NA	NA	NA	NA	NA	NA	NA	NA	NA	NA	NA	NA	10.39	0.896008	NA	NA	NA	NA	NA	NA	NA	NA	NA	NA	NA	NA	NA	NA	NA	NA	ClinVar:_phenotype_not_specified	-4.09	NA	NA	NA	NA	NA	50	40	-35	-38	0.01	0	0	0	CD8A	NA	NA	0.0002728	0.0001985	A	ENSG00000153563	CD8_subunit_alpha	CD8A	0.768161	0.44	NA	NA	NA	NA	NA	NA	NA
chr9	34107312	chr9_34107312_G_A	G	A	19245400	CSQ=A	intron_variant	MODIFIER	DCAF12	ENSG00000198876	Transcript	ENST00000361264	protein_coding	ENST00000361264.9:c.540+47C>T	NA	NA	NA	NA	NA	NA	rs10511915&COSV63511776	1	NA	-1	NA	SNV	HGNC	HGNC:19911	YES	NM_015397.4	NA	1	P1	CCDS6549.1	ENSP00000355114	Q5T6F0.148	NA	UPI00000372E8	NA	NA	NA	NA	NA	NA	NA	0.1332	0.0469	0.1326	0.0675	0.1431	0.3078	0.156	0.06338	0.09096	0.1275	0.08783	0.156	0.1626	0.1461	0.3068	0.132	0.0632	0.1066	0.1133	0.1264	0.09037	0.1434	0.1203	0.1666	0.147	0.3161	0.3161	gnomADg_SAS	NA	0&1	0&1	NA	NA	NA	NA	NA	NA	NA	NA	NA	NA	NA	NA	NA	0.301	-0.307406	NA	NA	NA	NA	NA	NA	NA	NA	NA	NA	NA	NA	NA	NA	NA	NA	NA	-3.85	NA	NA	NA	NA	NA	-43	-38	47	34	0	0	0	0	DCAF12	NA	NA	9.13e-05	5.08e-05	G	NA	NA	NA	NA	0.648	NA	NA	NA	NA	NA	NA	NA
chr9	127489556	chr9_127489556_CAG_C	CAG	C	13763500	CSQ=-	intron_variant	MODIFIER	LRSAM1	ENSG00000148356	Transcript	ENST00000300417	protein_coding	ENST00000300417.11:c.1422+42_1422+43del	NA	NA	NA	NA	NA	NA	rs3053015	1	NA	1	NA	deletion	HGNC	HGNC:25135	YES	NM_001005373.4	NA	1	P1	CCDS6873.1	ENSP00000300417	Q6UWE0.184	A0A024R870.65	UPI000013DB12	Q6UWE0-1	1	NA	NA	NA	NA	3	0.2242	0.2398	0.3991	0.2004	0.1511	0.1789	0.2202	0.2762	0.4755	0.1878	0.208	0.1257	0.1626	0.1927	0.1841	0.2077	0.2669	0.1451	0.3364	0.196	0.2109	0.1301	0.1709	0.1579	0.2109	0.1829	0.4755	gnomADe_AMR	benign	NA	1	NA	NA	NA	NA	NA	NA	NA	NA	NA	NA	NA	NA	NA	2.919	0.18184	NA	NA	NA	NA	NA	NA	NA	NA	NA	NA	NA	NA	NA	NA	NA	NA	Charcot-Marie-Tooth_disease	-3.43	NA	NA	NA	NA	NA	48	-49	48	33	0	0	0.01	0	LRSAM1	NA	NA	3.66e-05	1.895e-05	AG	NA	NA	NA	NA	0.809	NA	NA	NA	NA	NA	NA	NA
chr3	53179641	chr3_53179641_T_C	T	C	16292700	CSQ=C	synonymous_variant	LOW	PRKCD	ENSG00000163932	Transcript	ENST00000330452	protein_coding	ENST00000330452.8:c.180T>C	ENSP00000331602.3:p.Asp60%3D	531	180	60	D	gaT/gaC	rs2230493&COSV104636409	1	NA	1	NA	SNV	HGNC	HGNC:9399	YES	NM_006254.4	NA	1	P1	CCDS2870.1	ENSP00000331602	Q05655.236	A0A024R328.65	UPI000000DA36	Q05655-1	1	NA	NA	PDB-ENSP_mappings:1yrk.A	NA	NA	0.0819	0.0416	0.0807	0.0159	0.1441	0.1411	0.1272	0.06046	0.06872	0.1472	0.01795	0.1237	0.1627	0.136	0.1567	0.123	0.06332	0.1828	0.1015	0.1476	0.01749	0.1215	0.1266	0.1683	0.1237	0.1519	0.1828	gnomADg_AMI	benign	0&1	1&1	24033266	NA	NA	NA	NA	NA	NA	NA	NA	NA	NA	NA	NA	0.719	-0.129915	NA	NA	NA	NA	NA	NA	NA	NA	NA	NA	NA	NA	NA	NA	NA	NA	ClinVar:_phenotype_not_specified	-6.92	NA	NA	NA	NA	NA	-41	31	8	-28	0	0	0	0	PRKCD	NA	NA	-0.0005617	-0.00033	T	NA	NA	NA	NA	0.201	NA	NA	NA	NA	NA	NA	NA
chr5	103559423	chr5_103559423_G_A	G	A	5473810	CSQ=A	synonymous_variant	LOW	NUDT12	ENSG00000112874	Transcript	ENST00000230792	protein_coding	ENST00000230792.7:c.252C>T	ENSP00000230792.2:p.Asp84%3D	345	252	84	D	gaC/gaT	rs7723689&COSV50093264	1	NA	-1	NA	SNV	HGNC	HGNC:18826	YES	NM_031438.4	NA	1	P1	CCDS4096.1	ENSP00000230792	Q9BQG2.175	NA	UPI0000073C53	Q9BQG2-1	NA	NA	NA	NA	NA	NA	0.1	0.1407	0.1513	0.0129	0.1561	0.0409	0.1311	0.1242	0.1184	0.2404	0.008045	0.1237	0.1627	0.1616	0.06659	0.1387	0.1267	0.04934	0.1569	0.2392	0.0102	0.1242	0.2247	0.1546	0.1705	0.05724	0.2404	gnomADe_ASJ	NA	0&1	0&1	NA	NA	NA	NA	NA	NA	NA	NA	NA	NA	NA	NA	NA	8.815	0.739388	NA	NA	NA	NA	NA	NA	NA	NA	NA	NA	NA	NA	NA	NA	NA	NA	NA	1.11	NA	NA	NA	NA	NA	-32	45	46	-6	0	0.02	0	0	NUDT12	NA	NA	0.001405	0.000824	A	NA	NA	NA	NA	0.895	NA	NA	NA	NA	NA	NA	NA
chr6	31542190	chr6_31542190_G_T	G	T	15597200	CSQ=T	downstream_gene_variant	MODIFIER	ATP6V1G2	ENSG00000213760	Transcript	ENST00000303892	protein_coding	NA	NA	NA	NA	NA	NA	NA	rs2523506&COSV58214333	1	2254	-1	NA	SNV	HGNC	HGNC:862	YES	NM_130463.4	NA	1	P1	CCDS4698.1	ENSP00000302194	O95670.192	NA	UPI000000DD4A	O95670-1	NA	NA	NA	NA	NA	NA	0.1559	0.1112	0.1354	0.1637	0.1451	0.2342	0.1685	0.1213	0.1237	0.1576	0.1641	0.1905	0.1628	0.1634	0.2456	0.1489	0.119	0.02961	0.1363	0.1489	0.162	0.1797	0.1392	0.1582	0.164	0.2498	0.2498	gnomADg_SAS	NA	0&1	0&1	31594933&12509789&31936167&35163260&28961251&30060490&33568552&28340352&33728276	NA	NA	NA	NA	NA	NA	NA	NA	NA	NA	NA	NA	6.347	0.484987	NA	NA	NA	NA	NA	NA	NA	NA	NA	NA	NA	NA	NA	NA	21156761	0.7	NA	-1.72	NA	NA	NA	NA	NA	-2	-42	-1	-45	0	0.05	0	0	ATP6V1G2-DDX39B	NA	NA	0.0001907	0.00011647	G	ENSG00000226979	lymphotoxin_alpha	LTA	0.643957	0.486	NA	NA	NA	NA	NA	NA	NA
chr6	31542190	chr6_31542190_G_T	G	T	15597200	T	upstream_gene_variant	MODIFIER	DDX39B	ENSG00000198563	Transcript	ENST00000396172	protein_coding	NA	NA	NA	NA	NA	NA	NA	rs2523506&COSV58214333	1	187	-1	NA	SNV	HGNC	HGNC:13917	YES	NM_004640.7	NA	1	P1	CCDS4697.1	ENSP00000379475	Q13838.220	A0A024RCM3.67	UPI0000001D0B	Q13838-1	NA	NA	NA	NA	NA	NA	0.1559	0.1112	0.1354	0.1637	0.1451	0.2342	0.1685	0.1213	0.1237	0.1576	0.1641	0.1905	0.1628	0.1634	0.2456	0.1489	0.119	0.02961	0.1363	0.1489	0.162	0.1797	0.1392	0.1582	0.164	0.2498	0.2498	gnomADg_SAS	NA	0&1	0&1	31594933&12509789&31936167&35163260&28961251&30060490&33568552&28340352&33728276	NA	NA	NA	NA	NA	NA	NA	NA	NA	NA	NA	NA	6.347	0.484987	NA	NA	NA	NA	NA	NA	NA	NA	NA	NA	NA	NA	NA	NA	21156761	0.7	NA	-1.72	NA	NA	NA	NA	NA	-2	-42	-1	-45	0	0.05	0	0	ATP6V1G2-DDX39B	NA	NA	0.0001907	0.00011647	G	ENSG00000226979	lymphotoxin_alpha	LTA	0.643957	NA	NA	NA	NA	NA	NA	NA	NA
chr14	94256411	chr14_94256411_T_C	T	C	14185900	CSQ=C	intron_variant	MODIFIER	PPP4R4	ENSG00000119698	Transcript	ENST00000304338	protein_coding	ENST00000304338.8:c.1866-49T>C	NA	NA	NA	NA	NA	NA	rs6575402	1	NA	1	NA	SNV	HGNC	HGNC:23788	YES	NM_058237.2	NA	1	P1	CCDS9921.1	ENSP00000305924	Q6NUP7.145	NA	UPI000016223B	Q6NUP7-1	NA	NA	NA	NA	NA	NA	0.3243	0.3865	0.147	0.6032	0.167	0.2403	0.2251	0.3448	0.1683	0.1708	0.5832	0.1927	0.1628	0.1998	0.265	0.2358	0.3438	0.1919	0.1651	0.1782	0.5881	0.2091	0.2089	0.166	0.2237	0.2543	0.6032	EAS	NA	NA	NA	NA	NA	NA	NA	NA	NA	NA	NA	NA	NA	NA	NA	NA	9.629	0.823574	NA	NA	NA	NA	NA	NA	NA	NA	NA	NA	NA	NA	NA	NA	NA	NA	NA	2.37	NA	NA	NA	NA	NA	34	9	27	-37	0	0	0	0	PPP4R4	NA	NA	0.0005484	0.0002477	T	ENSG00000140093&ENSG00000119698	serpin_family_A_member_10&protein_phosphatase_4_regulatory_subunit_4	SERPINA10&PPP4R4	0.5605686902999878&0.5989307165145874	0.148	NA	NA	NA	NA	NA	NA	NA
chr19	43652320	chr19_43652320_T_C	T	C	12690900	C	missense_variant	MODERATE	PLAUR	ENSG00000011422	Transcript	ENST00000340093	protein_coding	ENST00000340093.8:c.659A>G	ENSP00000339328.3:p.Lys220Arg	708	659	220	K/R	aAg/aGg	rs2302524&CM097786&COSV55389007	1	NA	-1	NA	SNV	HGNC	HGNC:9053	YES	NM_002659.4	NA	1	P1	CCDS12628.1	ENSP00000339328	Q03405.218	NA	UPI000000D8C1	Q03405-1	NA	deleterious(0.01)	benign(0.038)	PDB-ENSP_mappings:1ywh.A&PDB-ENSP_mappings:1ywh.C&PDB-ENSP_mappings:1ywh.E&PDB-ENSP_mappings:1ywh.G&PDB-ENSP_mappings:1ywh.I&PDB-ENSP_mappings:1ywh.K&PDB-ENSP_mappings:1ywh.M&PDB-ENSP_mappings:1ywh.O&PDB-ENSP_mappings:2fd6.U&PDB-ENSP_mappings:2i9b.E&PDB-ENSP_mappings:2i9b.F&PDB-ENSP_mappings:2i9b.G&PDB-ENSP_mappings:2i9b.H&PDB-ENSP_mappings:3bt1.U&PDB-ENSP_mappings:3bt2.U&PDB-ENSP_mappings:3u73.U&PDB-ENSP_mappings:3u74.U&PDB-ENSP_mappings:4k24.U&PDB-ENSP_mappings:4qti.U&PDB-ENSP_mappings:7e17.A&PDB-ENSP_mappings:7e17.B&PDB-ENSP_mappings:7v63.A&PDB-ENSP_mappings:7v63.B	NA	NA	0.1651	0.208	0.2666	0.0833	0.1412	0.1442	0.1631	0.1967	0.2568	0.1177	0.05915	0.1054	0.1628	0.1702	0.1568	0.1683	0.2017	0.163	0.2013	0.1141	0.07559	0.1016	0.1962	0.1627	0.166	0.1424	0.2666	AMR	NA	0&1&1	1&1&1	15371359&19360663&22655260&25957329&19878584&36194491&34706549&30072576&18059179&23033454&34648354&36555850&35078996&34079037&36168886&33067605	NA	NA	NA	NA	NA	NA	NA	NA	NA	NA	NA	NA	23.6	3.09771	B&B&B&B	0.18289	0.1027&0.0909&0.0908&0.0949	ENST00000339082&ENST00000340093&ENST00000221264&ENST00000599892	N	P&P&P	B&B&B&.	B&B&B&.	T	0.0642	0.27213	T&D&D&.	Q03405-2&Q03405&Q03405-3&M0QYR6	.&YES&.&.	19878584&30072576	0.01&0.70	Blood_protein_levels&Urokinase_plasminogen_activator_surface_receptor_levels	1.92	NA	NA	NA	NA	0.108	43	25	-1	22	0	0	0	0	PLAUR	NA	NA	1.9e-06	2.56e-06	t	ENSG00000011422	plasminogen_activator&_urokinase_receptor	PLAUR	0.681774	0.635	0.146806	0.146806	0.348303	0.348303	-0.553931	likely_benign	0.0909
chr6	31542190	chr6_31542190_G_T	G	T	15597200	CSQ=T	downstream_gene_variant	MODIFIER	ATP6V1G2	ENSG00000213760	Transcript	ENST00000303892	protein_coding	NA	NA	NA	NA	NA	NA	NA	rs2523506&COSV58214333	1	2254	-1	NA	SNV	HGNC	HGNC:862	YES	NM_130463.4	NA	1	P1	CCDS4698.1	ENSP00000302194	O95670.192	NA	UPI000000DD4A	O95670-1	NA	NA	NA	NA	NA	NA	0.1559	0.1112	0.1354	0.1637	0.1451	0.2342	0.1685	0.1213	0.1237	0.1576	0.1641	0.1905	0.1628	0.1634	0.2456	0.1489	0.119	0.02961	0.1363	0.1489	0.162	0.1797	0.1392	0.1582	0.164	0.2498	0.2498	gnomADg_SAS	NA	0&1	0&1	31594933&12509789&31936167&35163260&28961251&30060490&33568552&28340352&33728276	NA	NA	NA	NA	NA	NA	NA	NA	NA	NA	NA	NA	6.347	0.484987	NA	NA	NA	NA	NA	NA	NA	NA	NA	NA	NA	NA	NA	NA	21156761	0.7	NA	-1.72	NA	NA	NA	NA	NA	-2	-42	-1	-45	0	0.05	0	0	ATP6V1G2-DDX39B	NA	NA	0.0001907	0.00011647	G	ENSG00000226979	lymphotoxin_alpha	LTA	0.643957	0.486	NA	NA	NA	NA	NA	NA	NA
chr6	31542190	chr6_31542190_G_T	G	T	15597200	T	upstream_gene_variant	MODIFIER	DDX39B	ENSG00000198563	Transcript	ENST00000396172	protein_coding	NA	NA	NA	NA	NA	NA	NA	rs2523506&COSV58214333	1	187	-1	NA	SNV	HGNC	HGNC:13917	YES	NM_004640.7	NA	1	P1	CCDS4697.1	ENSP00000379475	Q13838.220	A0A024RCM3.67	UPI0000001D0B	Q13838-1	NA	NA	NA	NA	NA	NA	0.1559	0.1112	0.1354	0.1637	0.1451	0.2342	0.1685	0.1213	0.1237	0.1576	0.1641	0.1905	0.1628	0.1634	0.2456	0.1489	0.119	0.02961	0.1363	0.1489	0.162	0.1797	0.1392	0.1582	0.164	0.2498	0.2498	gnomADg_SAS	NA	0&1	0&1	31594933&12509789&31936167&35163260&28961251&30060490&33568552&28340352&33728276	NA	NA	NA	NA	NA	NA	NA	NA	NA	NA	NA	NA	6.347	0.484987	NA	NA	NA	NA	NA	NA	NA	NA	NA	NA	NA	NA	NA	NA	21156761	0.7	NA	-1.72	NA	NA	NA	NA	NA	-2	-42	-1	-45	0	0.05	0	0	ATP6V1G2-DDX39B	NA	NA	0.0001907	0.00011647	G	ENSG00000226979	lymphotoxin_alpha	LTA	0.643957	NA	NA	NA	NA	NA	NA	NA	NA
chr3	126733094	chr3_126733094_G_T	G	T	32894200	CSQ=T	missense_variant	MODERATE	CHCHD6	ENSG00000159685	Transcript	ENST00000290913	protein_coding	ENST00000290913.8:c.283G>T	ENSP00000290913.3:p.Ala95Ser	356	283	95	A/S	Gct/Tct	rs2272487	1	NA	1	NA	SNV	HGNC	HGNC:28184	YES	NM_032343.3	NA	1	P1	CCDS3041.1	ENSP00000290913	Q9BRQ6.145	NA	UPI0000034DFB	NA	NA	deleterious(0.02)	possibly_damaging(0.564)	NA	NA	NA	0.2847	0.2511	0.2565	0.3522	0.165	0.4039	0.2178	0.2408	0.2725	0.1302	0.327	0.1708	0.1629	0.1915	0.3493	0.2053	0.2408	0.1414	0.2632	0.1254	0.3221	0.1712	0.1392	0.1622	0.1923	0.3534	0.4039	SAS	NA	NA	NA	36982708	NA	NA	NA	NA	NA	NA	NA	NA	NA	NA	NA	NA	22.6	2.58596	B&B	0.15921	0.0911&0.0972	ENST00000290913&ENST00000508789	N	P&P	P&.	P&.	T	0.12581	0.31446	T&D	Q9BRQ6&J3QTA6	YES&.	NA	NA	NA	2.38	NA	NA	NA	NA	0.051	12	-6	-17	26	0.01	0	0	0	CHCHD6	NA	NA	-3.86e-05	-4.524e-05	G	NA	NA	NA	NA	0.905	0.0935018	0.0935018	0.052828	0.052828	-0.587058	likely_benign	0.0911
chr12	9160355	chr12_9160355_G_A	G	A	25332900	CSQ=A	missense_variant	MODERATE	PZP	ENSG00000126838	Transcript	ENST00000261336	protein_coding	ENST00000261336.7:c.3008C>T	ENSP00000261336.2:p.Thr1003Met	3062	3008	1003	T/M	aCg/aTg	rs57006764&COSV54356599	1	NA	-1	NA	SNV	HGNC	HGNC:9750	YES	NM_002864.3	NA	1	P1	CCDS8600.1	ENSP00000261336	P20742.192	NA	UPI000013D168	P20742-1	NA	deleterious(0)	probably_damaging(0.996)	NA	NA	NA	NA	NA	NA	NA	NA	NA	0.2143	0.1602	0.2486	0.1911	0.4853	0.1424	0.163	0.2121	0.2908	0.1837	0.1611	0.1787	0.2384	0.17	0.4691	0.1487	0.2293	0.1607	0.2167	0.2931	0.4853	gnomADe_EAS	NA	0&1	0&1	NA	NA	NA	NA	NA	NA	NA	NA	NA	NA	NA	NA	NA	23.4	3.01432	B	0.3591	0.1626	ENST00000261336	U	P&P	D	D	T	0.32132	0.451372	D	P20742	YES	NA	NA	NA	2.25	NA	NA	NA	NA	0.103	-5	7	-50	-41	0	0	0	0	PZP	NA	NA	-2.7e-05	-3.135e-05	G	NA	NA	NA	NA	0.988	0.477463	0.477463	0.647047	0.647047	-0.592704	likely_benign	0.1626
chr5	141180098	chr5_141180098_C_G	C	G	26163700	CSQ=G	downstream_gene_variant	MODIFIER	PCDHB7	ENSG00000113212	Transcript	ENST00000231137	protein_coding	NA	NA	NA	NA	NA	NA	NA	rs17844507&COSV50757864	1	3715	1	NA	SNV	HGNC	HGNC:8692	YES	NM_018940.4	NA	NA	P1	CCDS4249.1	ENSP00000231137	Q9Y5E2.170	NA	UPI00001273E3	NA	NA	NA	NA	NA	NA	NA	0.1082	0.1021	0.1744	0.0407	0.1531	0.093	0.1404	0.1081	0.1753	0.1964	0.03454	0.09629	0.163	0.1524	0.1073	0.1404	0.1071	0.2072	0.1945	0.1751	0.04677	0.1005	0.2405	0.1604	0.1641	0.1077	0.2405	gnomADg_MID	benign	0&1	1&1	NA	NA	NA	NA	NA	NA	NA	NA	NA	NA	NA	NA	NA	1.341	0.000836	NA	NA	NA	NA	NA	NA	NA	NA	NA	NA	NA	NA	NA	NA	NA	NA	NA	-5.13	NA	NA	NA	NA	NA	0	-25	0	9	0	0	0	0	PCDHB8	NA	NA	9.894e-05	0.0001062	C	NA	NA	NA	NA	0.84	NA	NA	NA	NA	NA	NA	NA
chr5	141180098	chr5_141180098_C_G	C	G	26163700	G	synonymous_variant	LOW	PCDHB8	ENSG00000120322	Transcript	ENST00000239444	protein_coding	ENST00000239444.4:c.2064C>G	ENSP00000239444.2:p.Thr688%3D	2309	2064	688	T	acC/acG	rs17844507&COSV50757864	1	NA	1	NA	SNV	HGNC	HGNC:8693	YES	NM_019120.5	NA	NA	P1	CCDS4250.1	ENSP00000239444	Q9UN66.177	NA	UPI000192C41A	NA	NA	NA	NA	NA	NA	NA	0.1082	0.1021	0.1744	0.0407	0.1531	0.093	0.1404	0.1081	0.1753	0.1964	0.03454	0.09629	0.163	0.1524	0.1073	0.1404	0.1071	0.2072	0.1945	0.1751	0.04677	0.1005	0.2405	0.1604	0.1641	0.1077	0.2405	gnomADg_MID	benign	0&1	1&1	NA	NA	NA	NA	NA	NA	NA	NA	NA	NA	NA	NA	NA	1.341	0.000836	NA	NA	NA	NA	NA	NA	NA	NA	NA	NA	NA	NA	NA	NA	NA	NA	NA	-5.13	NA	NA	NA	NA	NA	0	-25	0	9	0	0	0	0	PCDHB8	NA	NA	9.894e-05	0.0001062	C	NA	NA	NA	NA	0.886	NA	NA	NA	NA	NA	NA	NA
chr5	141180098	chr5_141180098_C_G	C	G	26163700	G	upstream_gene_variant	MODIFIER	PCDHB16	ENSG00000272674	Transcript	ENST00000609684	protein_coding	NA	NA	NA	NA	NA	NA	NA	rs17844507&COSV50757864	1	2289	1	NA	SNV	HGNC	HGNC:14546	YES	NM_020957.4	NA	NA	P1	CCDS4251.1	ENSP00000477314	Q9NRJ7.176	NA	UPI00001273E9	NA	NA	NA	NA	NA	NA	NA	0.1082	0.1021	0.1744	0.0407	0.1531	0.093	0.1404	0.1081	0.1753	0.1964	0.03454	0.09629	0.163	0.1524	0.1073	0.1404	0.1071	0.2072	0.1945	0.1751	0.04677	0.1005	0.2405	0.1604	0.1641	0.1077	0.2405	gnomADg_MID	benign	0&1	1&1	NA	NA	NA	NA	NA	NA	NA	NA	NA	NA	NA	NA	NA	1.341	0.000836	NA	NA	NA	NA	NA	NA	NA	NA	NA	NA	NA	NA	NA	NA	NA	NA	NA	-5.13	NA	NA	NA	NA	NA	0	-25	0	9	0	0	0	0	PCDHB8	NA	NA	9.894e-05	0.0001062	C	NA	NA	NA	NA	0.706	NA	NA	NA	NA	NA	NA	NA
chr12	9160355	chr12_9160355_G_A	G	A	25332900	CSQ=A	missense_variant	MODERATE	PZP	ENSG00000126838	Transcript	ENST00000261336	protein_coding	ENST00000261336.7:c.3008C>T	ENSP00000261336.2:p.Thr1003Met	3062	3008	1003	T/M	aCg/aTg	rs57006764&COSV54356599	1	NA	-1	NA	SNV	HGNC	HGNC:9750	YES	NM_002864.3	NA	1	P1	CCDS8600.1	ENSP00000261336	P20742.192	NA	UPI000013D168	P20742-1	NA	deleterious(0)	probably_damaging(0.996)	NA	NA	NA	NA	NA	NA	NA	NA	NA	0.2143	0.1602	0.2486	0.1911	0.4853	0.1424	0.163	0.2121	0.2908	0.1837	0.1611	0.1787	0.2384	0.17	0.4691	0.1487	0.2293	0.1607	0.2167	0.2931	0.4853	gnomADe_EAS	NA	0&1	0&1	NA	NA	NA	NA	NA	NA	NA	NA	NA	NA	NA	NA	NA	23.4	3.01432	B	0.3591	0.1626	ENST00000261336	U	P&P	D	D	T	0.32132	0.451372	D	P20742	YES	NA	NA	NA	2.25	NA	NA	NA	NA	0.103	-5	7	-50	-41	0	0	0	0	PZP	NA	NA	-2.7e-05	-3.135e-05	G	NA	NA	NA	NA	0.988	0.477463	0.477463	0.647047	0.647047	-0.592704	likely_benign	0.1626
chr5	141172977	chr5_141172977_T_C	T	C	15367900	C	upstream_gene_variant	MODIFIER	PCDHB8	ENSG00000120322	Transcript	ENST00000239444	protein_coding	NA	NA	NA	NA	NA	NA	NA	rs17096945&COSV50758287	1	4813	1	NA	SNV	HGNC	HGNC:8693	YES	NM_019120.5	NA	NA	P1	CCDS4250.1	ENSP00000239444	Q9UN66.177	NA	UPI000192C41A	NA	NA	NA	NA	NA	NA	NA	0.1084	0.1029	0.1744	0.0407	0.1531	0.093	0.1403	0.1071	0.1752	0.1968	0.03458	0.09636	0.1631	0.1522	0.1072	0.1405	0.1068	0.2072	0.1946	0.175	0.04693	0.1012	0.2405	0.1605	0.1632	0.1081	0.2405	gnomADg_MID	NA	0&1	0&1	NA	NA	NA	NA	NA	NA	NA	NA	NA	NA	NA	NA	NA	5.671	0.42218	NA	NA	NA	NA	NA	NA	NA	NA	NA	NA	NA	NA	NA	NA	NA	NA	NA	-5.8	NA	NA	NA	NA	NA	16	10	23	-31	0	0	0	0	PCDHB7	NA	NA	0.0002866	0.0002906	T	NA	NA	NA	NA	0.886	NA	NA	NA	NA	NA	NA	NA
chr5	141172977	chr5_141172977_T_C	T	C	15367900	CSQ=C	synonymous_variant	LOW	PCDHB7	ENSG00000113212	Transcript	ENST00000231137	protein_coding	ENST00000231137.6:c.142T>C	ENSP00000231137.3:p.Leu48%3D	334	142	48	L	Ttg/Ctg	rs17096945&COSV50758287	1	NA	1	NA	SNV	HGNC	HGNC:8692	YES	NM_018940.4	NA	NA	P1	CCDS4249.1	ENSP00000231137	Q9Y5E2.170	NA	UPI00001273E3	NA	NA	NA	NA	NA	NA	NA	0.1084	0.1029	0.1744	0.0407	0.1531	0.093	0.1403	0.1071	0.1752	0.1968	0.03458	0.09636	0.1631	0.1522	0.1072	0.1405	0.1068	0.2072	0.1946	0.175	0.04693	0.1012	0.2405	0.1605	0.1632	0.1081	0.2405	gnomADg_MID	NA	0&1	0&1	NA	NA	NA	NA	NA	NA	NA	NA	NA	NA	NA	NA	NA	5.671	0.42218	NA	NA	NA	NA	NA	NA	NA	NA	NA	NA	NA	NA	NA	NA	NA	NA	NA	-5.8	NA	NA	NA	NA	NA	16	10	23	-31	0	0	0	0	PCDHB7	NA	NA	0.0002866	0.0002906	T	NA	NA	NA	NA	0.84	NA	NA	NA	NA	NA	NA	NA
chr4	1002224	chr4_1002224_G_C	G	C	41270800	C	intron_variant	MODIFIER	IDUA	ENSG00000127415	Transcript	ENST00000514224	protein_coding	ENST00000514224.2:c.973-45G>C	NA	NA	NA	NA	NA	NA	rs6831021&COSV56101287	1	NA	1	NA	SNV	HGNC	HGNC:5391	YES	NM_000203.5	NA	2	P1	CCDS3343.1	ENSP00000425081	P35475.203	NA	UPI00004571D0	P35475-1	1	NA	NA	NA	NA	NA	0.2214	0.2595	0.111	0.2133	0.169	0.3108	0.1767	0.2291	0.08183	0.1622	0.2178	0.1464	0.1631	0.1758	0.3023	0.1745	0.2199	0.1703	0.1244	0.1652	0.1991	0.1438	0.2342	0.1521	0.1842	0.3006	0.3108	SAS	benign	0&1	1&1	25741868	NA	NA	NA	NA	NA	NA	NA	NA	NA	NA	NA	NA	2.952	0.184814	NA	NA	NA	NA	NA	NA	NA	NA	NA	NA	NA	NA	NA	NA	NA	NA	ClinVar:_phenotype_not_specified	-3.86	NA	NA	NA	NA	NA	-4	45	44	-5	0	0.05	0	0	IDUA	NA	NA	-8.17e-06	-1.06e-05	G	ENSG00000127415	alpha-L-iduronidase	IDUA	0.69695	NA	NA	NA	NA	NA	NA	NA	NA
chr5	141152584	chr5_141152584_G_A	G	A	15140100	CSQ=A	missense_variant	MODERATE	PCDHB6	ENSG00000113211	Transcript	ENST00000231136	protein_coding	ENST00000231136.4:c.2327G>A	ENSP00000231136.1:p.Gly776Asp	2528	2327	776	G/D	gGc/gAc	rs17844444&COSV50692356	1	NA	1	NA	SNV	HGNC	HGNC:8691	YES	NM_018939.4	NA	NA	P1	CCDS4248.1	ENSP00000231136	Q9Y5E3.168	NA	UPI0003CC25E7	NA	NA	tolerated_low_confidence(0.9)	benign(0.003)	NA	NA	NA	0.1042	0.0877	0.1744	0.0407	0.1521	0.093	0.1397	0.09685	0.1751	0.1973	0.03458	0.09634	0.1633	0.1523	0.1071	0.1372	0.09564	0.1934	0.1937	0.1751	0.04647	0.1008	0.2405	0.1605	0.1611	0.1072	0.2405	gnomADg_MID	NA	0&1	0&1	30217166&31366133&33829662	NA	NA	NA	NA	NA	NA	NA	NA	NA	NA	NA	NA	0.002	-1.19869	B&B	0.0147	0.063&0.0609	ENST00000231136&ENST00000622991	NA	P&P	.&.	.&.	T	0.04918	0.260238	T&.	.&A0A096LNH7	YES&.	NA	NA	NA	-5.57	NA	NA	NA	NA	0.014	2	-1	-32	-49	0	0.01	0	0	PCDHB6	NA	NA	-4.2e-06	-3.7e-06	G	NA	NA	NA	NA	0.812	NA	NA	NA	NA	-0.850559	likely_benign	0.063
chr6	30921612	chr6_30921612_T_C	T	C	67556700	C	synonymous_variant	LOW	VARS2	ENSG00000137411	Transcript	ENST00000676266	protein_coding	ENST00000676266.1:c.1656T>C	ENSP00000502585.1:p.Val552%3D	1790	1656	552	V	gtT/gtC	rs2074511&COSV58911919	1	NA	1	NA	SNV	HGNC	HGNC:21642	YES	NM_020442.6	NA	NA	P3	CCDS34387.1	ENSP00000502585	Q5ST30.167	NA	UPI0000253B83	Q5ST30-1	1	NA	NA	NA	NA	NA	0.3379	0.1339	0.3905	0.5724	0.1928	0.4836	0.2694	0.1409	0.4437	0.22	0.5462	0.2353	0.1633	0.2311	0.4021	0.2033	0.1421	0.2928	0.3283	0.2151	0.5734	0.2403	0.1646	0.1615	0.1923	0.426	0.5734	gnomADg_EAS	benign	0&1	1&1	20503108	NA	NA	NA	NA	NA	NA	NA	NA	NA	NA	NA	NA	0.949	-0.07168	NA	NA	NA	NA	NA	NA	NA	NA	NA	NA	NA	NA	NA	NA	20503108	0.01	ClinVar:_phenotype_not_specified	-5.31	NA	NA	NA	NA	NA	-23	-19	27	-32	0	0	0	0	VARS2	NA	NA	-0.0001813	-9.63e-05	T	NA	NA	NA	NA	0.993	NA	NA	NA	NA	NA	NA	NA
chr6	30921612	chr6_30921612_T_C	T	C	67556700	C	synonymous_variant	LOW	VARS2	ENSG00000137411	Transcript	ENST00000676266	protein_coding	ENST00000676266.1:c.1656T>C	ENSP00000502585.1:p.Val552%3D	1790	1656	552	V	gtT/gtC	rs2074511&COSV58911919	1	NA	1	NA	SNV	HGNC	HGNC:21642	YES	NM_020442.6	NA	NA	P3	CCDS34387.1	ENSP00000502585	Q5ST30.167	NA	UPI0000253B83	Q5ST30-1	1	NA	NA	NA	NA	NA	0.3379	0.1339	0.3905	0.5724	0.1928	0.4836	0.2694	0.1409	0.4437	0.22	0.5462	0.2353	0.1633	0.2311	0.4021	0.2033	0.1421	0.2928	0.3283	0.2151	0.5734	0.2403	0.1646	0.1615	0.1923	0.426	0.5734	gnomADg_EAS	benign	0&1	1&1	20503108	NA	NA	NA	NA	NA	NA	NA	NA	NA	NA	NA	NA	0.949	-0.07168	NA	NA	NA	NA	NA	NA	NA	NA	NA	NA	NA	NA	NA	NA	20503108	0.01	ClinVar:_phenotype_not_specified	-5.31	NA	NA	NA	NA	NA	-23	-19	27	-32	0	0	0	0	VARS2	NA	NA	-0.0001813	-9.63e-05	T	NA	NA	NA	NA	0.993	NA	NA	NA	NA	NA	NA	NA
chr2	159878497	chr2_159878497_C_T	C	T	15398500	CSQ=T	splice_region_variant&splice_polypyrimidine_tract_variant&intron_variant	LOW	LY75	ENSG00000054219	Transcript	ENST00000263636	protein_coding	ENST00000263636.5:c.1605-4G>A	NA	NA	NA	NA	NA	NA	rs2292388&COSV55102400	1	NA	-1	NA	SNV	HGNC	HGNC:6729	YES	NM_002349.4	NA	1	P1	CCDS2211.1	ENSP00000263636	O60449.190	NA	UPI00001AE885	O60449-1	NA	NA	NA	NA	NA	NA	0.2206	0.1112	0.3732	0.3512	0.159	0.1892	0.2111	0.1336	0.4184	0.1814	0.3577	0.1483	0.1634	0.1871	0.1658	0.1758	0.1317	0.2248	0.3037	0.1866	0.3647	0.1432	0.1297	0.164	0.1917	0.1632	0.4184	gnomADe_AMR	NA	0&1	0&1	NA	NA	NA	NA	NA	NA	extended_intronic_splice_region_variant	NA	NA	NA	NA	NA	NA	3.56	0.237661	NA	NA	NA	NA	NA	NA	NA	NA	NA	NA	NA	NA	NA	NA	NA	NA	NA	-2.95	NA	NA	NA	NA	NA	-3	-4	-4	-39	0	0	0	0	LY75-CD302	NA	NA	-4.29e-05	-2.55e-05	C	NA	NA	NA	NA	0.998	NA	NA	NA	NA	NA	NA	NA
chr2	159881110	chr2_159881110_C_T	C	T	12858800	CSQ=T	synonymous_variant	LOW	LY75	ENSG00000054219	Transcript	ENST00000263636	protein_coding	ENST00000263636.5:c.1377G>A	ENSP00000263636.4:p.Thr459%3D	1451	1377	459	T	acG/acA	rs11675155&COSV55104782	1	NA	-1	NA	SNV	HGNC	HGNC:6729	YES	NM_002349.4	NA	1	P1	CCDS2211.1	ENSP00000263636	O60449.190	NA	UPI00001AE885	O60449-1	NA	NA	NA	PDB-ENSP_mappings:7jpt.A&PDB-ENSP_mappings:7jpu.A&PDB-ENSP_mappings:7jpu.B&PDB-ENSP_mappings:7jpu.C&PDB-ENSP_mappings:7jpu.D	NA	NA	0.2191	0.1218	0.3746	0.3224	0.165	0.1892	0.2058	0.1388	0.4118	0.1812	0.3193	0.126	0.1634	0.1848	0.1669	0.1746	0.1373	0.2253	0.3017	0.1867	0.3267	0.1219	0.1297	0.1644	0.1926	0.1649	0.4118	gnomADe_AMR	NA	0&1	0&1	NA	NA	NA	NA	NA	NA	NA	NA	NA	NA	NA	NA	NA	7.006	0.548833	NA	NA	NA	NA	NA	NA	NA	NA	NA	NA	NA	NA	NA	NA	NA	NA	NA	-2.14	NA	NA	NA	NA	NA	-23	-1	-23	-27	0	0	0	0.01	LY75-CD302	NA	NA	0.0003126	0.0001934	C	NA	NA	NA	NA	0.998	NA	NA	NA	NA	NA	NA	NA
chr2	159882166	chr2_159882166_G_A	G	A	18202000	CSQ=A	synonymous_variant	LOW	LY75	ENSG00000054219	Transcript	ENST00000263636	protein_coding	ENST00000263636.5:c.1204C>T	ENSP00000263636.4:p.Leu402%3D	1278	1204	402	L	Cta/Tta	rs16822581&COSV55106552	1	NA	-1	NA	SNV	HGNC	HGNC:6729	YES	NM_002349.4	NA	1	P1	CCDS2211.1	ENSP00000263636	O60449.190	NA	UPI00001AE885	O60449-1	NA	NA	NA	PDB-ENSP_mappings:7jpt.A&PDB-ENSP_mappings:7jpu.A&PDB-ENSP_mappings:7jpu.B&PDB-ENSP_mappings:7jpu.C&PDB-ENSP_mappings:7jpu.D	NA	NA	0.2137	0.1112	0.3703	0.3185	0.16	0.1881	0.2051	0.1323	0.4118	0.1813	0.3189	0.1247	0.1635	0.185	0.1652	0.1724	0.1304	0.2248	0.3013	0.1867	0.327	0.1179	0.1306	0.1646	0.1919	0.1626	0.4118	gnomADe_AMR	NA	0&1	0&1	27965521	NA	NA	NA	NA	NA	NA	NA	NA	NA	NA	NA	NA	7.705	0.619958	NA	NA	NA	NA	NA	NA	NA	NA	NA	NA	NA	NA	NA	NA	27965521	0.01	NA	-0.693	NA	NA	NA	NA	NA	-4	-1	-7	-42	0.03	0	0	0.05	LY75-CD302	NA	NA	-0.0003762	-0.0002259	G	NA	NA	NA	NA	0.998	NA	NA	NA	NA	NA	NA	NA
chr9	33245078	chr9_33245078_G_A	G	A	11063100	CSQ=A	intron_variant	MODIFIER	SPINK4	ENSG00000122711	Transcript	ENST00000379721	protein_coding	ENST00000379721.4:c.62-34G>A	NA	NA	NA	NA	NA	NA	rs480583&COSV65687878	1	NA	1	NA	SNV	HGNC	HGNC:16646	YES	NM_014471.3	NA	1	P1	CCDS6536.1	ENSP00000369045	O60575.153	V9HWG8.72	UPI000012D8F5	NA	NA	NA	NA	NA	NA	NA	0.1957	0.2405	0.1888	0.1627	0.1869	0.183	0.1696	0.2419	0.1513	0.1602	0.1583	0.1709	0.1635	0.1825	0.1809	0.1873	0.2357	0.04386	0.2004	0.1495	0.1619	0.1653	0.2247	0.1638	0.1981	0.1833	0.2419	gnomADe_AFR	NA	0&1	0&1	NA	NA	NA	NA	NA	NA	NA	NA	NA	NA	NA	NA	NA	0.027	-0.787211	NA	NA	NA	NA	NA	NA	NA	NA	NA	NA	NA	NA	NA	NA	NA	NA	NA	-4.24	NA	NA	NA	NA	NA	2	37	34	37	0	0.02	0	0	SPINK4	NA	NA	-0.001599	-0.000962	G	ENSG00000086102	nuclear_transcription_factor&_X-box_binding_1	NFX1	0.511815	0.706	NA	NA	NA	NA	NA	NA	NA
chr9	33245078	chr9_33245078_G_A	G	A	11063100	CSQ=A	intron_variant	MODIFIER	SPINK4	ENSG00000122711	Transcript	ENST00000379721	protein_coding	ENST00000379721.4:c.62-34G>A	NA	NA	NA	NA	NA	NA	rs480583&COSV65687878	1	NA	1	NA	SNV	HGNC	HGNC:16646	YES	NM_014471.3	NA	1	P1	CCDS6536.1	ENSP00000369045	O60575.153	V9HWG8.72	UPI000012D8F5	NA	NA	NA	NA	NA	NA	NA	0.1957	0.2405	0.1888	0.1627	0.1869	0.183	0.1696	0.2419	0.1513	0.1602	0.1583	0.1709	0.1635	0.1825	0.1809	0.1873	0.2357	0.04386	0.2004	0.1495	0.1619	0.1653	0.2247	0.1638	0.1981	0.1833	0.2419	gnomADe_AFR	NA	0&1	0&1	NA	NA	NA	NA	NA	NA	NA	NA	NA	NA	NA	NA	NA	0.027	-0.787211	NA	NA	NA	NA	NA	NA	NA	NA	NA	NA	NA	NA	NA	NA	NA	NA	NA	-4.24	NA	NA	NA	NA	NA	2	37	34	37	0	0.02	0	0	SPINK4	NA	NA	-0.001599	-0.000962	G	ENSG00000086102	nuclear_transcription_factor&_X-box_binding_1	NFX1	0.511815	0.706	NA	NA	NA	NA	NA	NA	NA
chr9	92223355	chr9_92223355_T_C	T	C	20575100	C	missense_variant	MODERATE	IARS1	ENSG00000196305	Transcript	ENST00000443024	protein_coding	ENST00000443024.7:c.3544A>G	ENSP00000406448.4:p.Lys1182Glu	3638	3544	1182	K/E	Aag/Gag	rs556155&COSV65114191&COSV65116518	1	NA	-1	NA	SNV	HGNC	HGNC:5330	YES	NM_002161.6	NA	5	P1	CCDS6694.1	ENSP00000406448	P41252.215	A0A0A0MSX9.61	UPI0000141335	NA	1	tolerated_low_confidence(0.39)	benign(0)	NA	NA	NA	0.1605	0.0537	0.1988	0.121	0.1461	0.3333	0.172	0.06566	0.1904	0.1417	0.1138	0.1754	0.1637	0.1537	0.2857	0.143	0.07357	0.1546	0.1842	0.1339	0.1037	0.1833	0.08228	0.1626	0.1457	0.2941	0.3333	SAS	benign	0&1&1	1&1&1	25310850&20920668&18485661	NA	NA	NA	NA	NA	NA	NA	NA	NA	NA	NA	NA	16.74	1.65695	B&B&.	0.11606	0.0781&0.0879&.	ENST00000375643&ENST00000443024&ENST00000447699	N	P&P&P&P	B&.&.	B&.&.	T	0.04396	0.255738	T&T&T	P41252&A0A0A0MSX9&J3KR24	YES&.&.	NA	NA	NA	-3.17	NA	NA	NA	NA	0.03	27	-9	-9	33	0	0	0.01	0	IARS	NA	NA	-6.52e-05	-4.625e-05	C	NA	NA	NA	NA	NA	0.0466186	0.0466186	0.0470385	0.0466838	-0.648229	likely_benign	0.0781
chr18	63902615	chr18_63902615_GTGAGA_G	GTGAGA	G	29037200	CSQ=-	intron_variant	MODIFIER	SERPINB2	ENSG00000197632	Transcript	ENST00000299502	protein_coding	ENST00000299502.9:c.843+56_843+60del	NA	NA	NA	NA	NA	NA	rs3217292	1	NA	1	NA	deletion	HGNC	HGNC:8584	YES	NM_002575.3	NA	1	P1	CCDS11989.1	ENSP00000299502	P05120.221	NA	UPI000002BB06	NA	NA	NA	NA	NA	NA	8	0.382	0.4826	0.3703	0.499	0.2316	0.2883	0.2051	0.4016	0.28	0.1032	0.3396	0.1668	0.1638	0.1696	0.1723	0.311	0.4512	0.1184	0.3812	0.1857	0.477	0.2313	0.3497	0.2196	0.3256	0.2953	0.499	EAS	NA	NA	NA	NA	NA	NA	NA	NA	NA	NA	NA	NA	NA	NA	NA	NA	1.519	0.027795	NA	NA	NA	NA	NA	NA	NA	NA	NA	NA	NA	NA	NA	NA	NA	NA	NA	0.427	NA	NA	NA	NA	NA	NA	NA	NA	NA	NA	NA	NA	NA	NA	NA	NA	-0.0002902	-0.000257	TGAG-	NA	NA	NA	NA	0.221	NA	NA	NA	NA	NA	NA	NA
chr5	141174083	chr5_141174083_G_A	G	A	21185200	A	upstream_gene_variant	MODIFIER	PCDHB8	ENSG00000120322	Transcript	ENST00000239444	protein_coding	NA	NA	NA	NA	NA	NA	NA	rs3733695&COSV50758381	1	3707	1	NA	SNV	HGNC	HGNC:8693	YES	NM_019120.5	NA	NA	P1	CCDS4250.1	ENSP00000239444	Q9UN66.177	NA	UPI000192C41A	NA	NA	NA	NA	NA	NA	NA	0.1514	0.2572	0.1902	0.0407	0.1531	0.093	0.1511	0.238	0.1868	0.1997	0.03458	0.09636	0.1638	0.1653	0.1074	0.1794	0.2402	0.2055	0.2141	0.1783	0.04639	0.1012	0.258	0.161	0.1931	0.108	0.258	gnomADg_MID	NA	0&1	0&1	NA	NA	NA	NA	NA	NA	NA	NA	NA	NA	NA	NA	NA	1.346	0.001686	NA	NA	NA	NA	NA	NA	NA	NA	NA	NA	NA	NA	NA	NA	NA	NA	NA	-5.5	NA	NA	NA	NA	NA	-13	-31	-39	-1	0	0.01	0	0	PCDHB7	NA	NA	8e-07	9.5e-07	G	NA	NA	NA	NA	0.886	NA	NA	NA	NA	NA	NA	NA
chr5	141174083	chr5_141174083_G_A	G	A	21185200	CSQ=A	synonymous_variant	LOW	PCDHB7	ENSG00000113212	Transcript	ENST00000231137	protein_coding	ENST00000231137.6:c.1248G>A	ENSP00000231137.3:p.Glu416%3D	1440	1248	416	E	gaG/gaA	rs3733695&COSV50758381	1	NA	1	NA	SNV	HGNC	HGNC:8692	YES	NM_018940.4	NA	NA	P1	CCDS4249.1	ENSP00000231137	Q9Y5E2.170	NA	UPI00001273E3	NA	NA	NA	NA	NA	NA	NA	0.1514	0.2572	0.1902	0.0407	0.1531	0.093	0.1511	0.238	0.1868	0.1997	0.03458	0.09636	0.1638	0.1653	0.1074	0.1794	0.2402	0.2055	0.2141	0.1783	0.04639	0.1012	0.258	0.161	0.1931	0.108	0.258	gnomADg_MID	NA	0&1	0&1	NA	NA	NA	NA	NA	NA	NA	NA	NA	NA	NA	NA	NA	1.346	0.001686	NA	NA	NA	NA	NA	NA	NA	NA	NA	NA	NA	NA	NA	NA	NA	NA	NA	-5.5	NA	NA	NA	NA	NA	-13	-31	-39	-1	0	0.01	0	0	PCDHB7	NA	NA	8e-07	9.5e-07	G	NA	NA	NA	NA	0.84	NA	NA	NA	NA	NA	NA	NA
chr5	141174336	chr5_141174336_G_A	G	A	39297500	A	upstream_gene_variant	MODIFIER	PCDHB8	ENSG00000120322	Transcript	ENST00000239444	protein_coding	NA	NA	NA	NA	NA	NA	NA	rs17844455&COSV50758448	1	3454	1	NA	SNV	HGNC	HGNC:8693	YES	NM_019120.5	NA	NA	P1	CCDS4250.1	ENSP00000239444	Q9UN66.177	NA	UPI000192C41A	NA	NA	NA	NA	NA	NA	NA	0.1516	0.2572	0.1902	0.0417	0.1531	0.093	0.151	0.2376	0.1869	0.1994	0.03458	0.0964	0.1638	0.1654	0.1075	0.1794	0.2396	0.207	0.2154	0.1783	0.04665	0.101	0.2532	0.161	0.192	0.108	0.2572	AFR	NA	0&1	0&1	NA	NA	NA	NA	NA	NA	NA	NA	NA	NA	NA	NA	NA	10.77	0.930512	NA	NA	NA	NA	NA	NA	NA	NA	NA	NA	NA	NA	NA	NA	NA	NA	NA	-4.74	NA	NA	NA	NA	NA	25	50	8	-46	0	0	0	0	PCDHB7	NA	NA	1.025e-05	1.35e-05	G	NA	NA	NA	NA	0.886	NA	NA	NA	NA	-0.838029	NA	NA
chr5	141174336	chr5_141174336_G_A	G	A	39297500	CSQ=A	missense_variant	MODERATE	PCDHB7	ENSG00000113212	Transcript	ENST00000231137	protein_coding	ENST00000231137.6:c.1501G>A	ENSP00000231137.3:p.Ala501Thr	1693	1501	501	A/T	Gcc/Acc	rs17844455&COSV50758448	1	NA	1	NA	SNV	HGNC	HGNC:8692	YES	NM_018940.4	NA	NA	P1	CCDS4249.1	ENSP00000231137	Q9Y5E2.170	NA	UPI00001273E3	NA	NA	tolerated_low_confidence(0.07)	NA	NA	NA	NA	0.1516	0.2572	0.1902	0.0417	0.1531	0.093	0.151	0.2376	0.1869	0.1994	0.03458	0.0964	0.1638	0.1654	0.1075	0.1794	0.2396	0.207	0.2154	0.1783	0.04665	0.101	0.2532	0.161	0.192	0.108	0.2572	AFR	NA	0&1	0&1	NA	NA	NA	NA	NA	NA	NA	NA	NA	NA	NA	NA	NA	10.77	0.930512	B	0.08465	0.0814	ENST00000231137	NA	P	B	B	T	0.36246	0.481377	T	Q9Y5E2	YES	NA	NA	NA	-4.74	NA	NA	NA	NA	0.028	25	50	8	-46	0	0	0	0	PCDHB7	NA	NA	1.025e-05	1.35e-05	G	NA	NA	NA	NA	0.84	0.0819552	0.0819552	0.0571827	0.0571827	-0.838029	likely_benign	0.0814
chr5	141174338	chr5_141174338_C_A	C	A	38309500	A	upstream_gene_variant	MODIFIER	PCDHB8	ENSG00000120322	Transcript	ENST00000239444	protein_coding	NA	NA	NA	NA	NA	NA	NA	rs17844456&COSV50758494	1	3452	1	NA	SNV	HGNC	HGNC:8693	YES	NM_019120.5	NA	NA	P1	CCDS4250.1	ENSP00000239444	Q9UN66.177	NA	UPI000192C41A	NA	NA	NA	NA	NA	NA	NA	0.1516	0.2572	0.1902	0.0417	0.1531	0.093	0.151	0.2379	0.1869	0.1994	0.03458	0.09639	0.1638	0.1653	0.1075	0.1792	0.2394	0.207	0.2148	0.1783	0.04663	0.1008	0.2563	0.1609	0.192	0.1077	0.2572	AFR	NA	0&1	0&1	NA	NA	NA	NA	NA	NA	NA	NA	NA	NA	NA	NA	NA	11.7	1.00639	NA	NA	NA	NA	NA	NA	NA	NA	NA	NA	NA	NA	NA	NA	NA	NA	NA	-0.077	NA	NA	NA	NA	NA	2	48	6	-48	0	0	0	0	PCDHB7	NA	NA	6.91e-05	8.32e-05	C	NA	NA	NA	NA	0.886	NA	NA	NA	NA	NA	NA	NA
chr5	141174338	chr5_141174338_C_A	C	A	38309500	CSQ=A	synonymous_variant	LOW	PCDHB7	ENSG00000113212	Transcript	ENST00000231137	protein_coding	ENST00000231137.6:c.1503C>A	ENSP00000231137.3:p.Ala501%3D	1695	1503	501	A	gcC/gcA	rs17844456&COSV50758494	1	NA	1	NA	SNV	HGNC	HGNC:8692	YES	NM_018940.4	NA	NA	P1	CCDS4249.1	ENSP00000231137	Q9Y5E2.170	NA	UPI00001273E3	NA	NA	NA	NA	NA	NA	NA	0.1516	0.2572	0.1902	0.0417	0.1531	0.093	0.151	0.2379	0.1869	0.1994	0.03458	0.09639	0.1638	0.1653	0.1075	0.1792	0.2394	0.207	0.2148	0.1783	0.04663	0.1008	0.2563	0.1609	0.192	0.1077	0.2572	AFR	NA	0&1	0&1	NA	NA	NA	NA	NA	NA	NA	NA	NA	NA	NA	NA	NA	11.7	1.00639	NA	NA	NA	NA	NA	NA	NA	NA	NA	NA	NA	NA	NA	NA	NA	NA	NA	-0.077	NA	NA	NA	NA	NA	2	48	6	-48	0	0	0	0	PCDHB7	NA	NA	6.91e-05	8.32e-05	C	NA	NA	NA	NA	0.84	NA	NA	NA	NA	NA	NA	NA
chr5	141180268	chr5_141180268_G_A	G	A	17493800	A	missense_variant	MODERATE	PCDHB8	ENSG00000120322	Transcript	ENST00000239444	protein_coding	ENST00000239444.4:c.2234G>A	ENSP00000239444.2:p.Ser745Asn	2479	2234	745	S/N	aGc/aAc	rs17096961&COSV50764040	1	NA	1	NA	SNV	HGNC	HGNC:8693	YES	NM_019120.5	NA	NA	P1	CCDS4250.1	ENSP00000239444	Q9UN66.177	NA	UPI000192C41A	NA	NA	deleterious_low_confidence(0)	NA	NA	NA	NA	0.1514	0.2572	0.1902	0.0407	0.1531	0.093	0.1512	0.2387	0.1871	0.1997	0.03458	0.09636	0.1638	0.1656	0.1075	0.1794	0.2404	0.2072	0.2138	0.1783	0.046	0.1008	0.2563	0.1609	0.1932	0.1076	0.2572	AFR	NA	0&1	0&1	33829662	NA	NA	NA	NA	NA	NA	NA	NA	NA	NA	NA	NA	16.78	1.66239	B	0.25656	0.1227	ENST00000239444	NA	P	NA	NA	T	0.46357	0.553542	D	NA	YES	NA	NA	NA	-0.325	NA	NA	NA	NA	0.155	-30	39	-17	25	0	0	0	0	PCDHB8	NA	NA	0.0003343	0.0002947	G	NA	NA	NA	NA	0.886	NA	NA	NA	NA	-0.750339	likely_benign	0.1227
chr5	141180268	chr5_141180268_G_A	G	A	17493800	A	upstream_gene_variant	MODIFIER	PCDHB16	ENSG00000272674	Transcript	ENST00000609684	protein_coding	NA	NA	NA	NA	NA	NA	NA	rs17096961&COSV50764040	1	2119	1	NA	SNV	HGNC	HGNC:14546	YES	NM_020957.4	NA	NA	P1	CCDS4251.1	ENSP00000477314	Q9NRJ7.176	NA	UPI00001273E9	NA	NA	NA	NA	NA	NA	NA	0.1514	0.2572	0.1902	0.0407	0.1531	0.093	0.1512	0.2387	0.1871	0.1997	0.03458	0.09636	0.1638	0.1656	0.1075	0.1794	0.2404	0.2072	0.2138	0.1783	0.046	0.1008	0.2563	0.1609	0.1932	0.1076	0.2572	AFR	NA	0&1	0&1	33829662	NA	NA	NA	NA	NA	NA	NA	NA	NA	NA	NA	NA	16.78	1.66239	NA	NA	NA	NA	NA	NA	NA	NA	NA	NA	NA	NA	NA	NA	NA	NA	NA	-0.325	NA	NA	NA	NA	NA	-30	39	-17	25	0	0	0	0	PCDHB8	NA	NA	0.0003343	0.0002947	G	NA	NA	NA	NA	0.706	NA	NA	NA	NA	-0.750339	NA	NA
chr5	141180268	chr5_141180268_G_A	G	A	17493800	CSQ=A	downstream_gene_variant	MODIFIER	PCDHB7	ENSG00000113212	Transcript	ENST00000231137	protein_coding	NA	NA	NA	NA	NA	NA	NA	rs17096961&COSV50764040	1	3885	1	NA	SNV	HGNC	HGNC:8692	YES	NM_018940.4	NA	NA	P1	CCDS4249.1	ENSP00000231137	Q9Y5E2.170	NA	UPI00001273E3	NA	NA	NA	NA	NA	NA	NA	0.1514	0.2572	0.1902	0.0407	0.1531	0.093	0.1512	0.2387	0.1871	0.1997	0.03458	0.09636	0.1638	0.1656	0.1075	0.1794	0.2404	0.2072	0.2138	0.1783	0.046	0.1008	0.2563	0.1609	0.1932	0.1076	0.2572	AFR	NA	0&1	0&1	33829662	NA	NA	NA	NA	NA	NA	NA	NA	NA	NA	NA	NA	16.78	1.66239	NA	NA	NA	NA	NA	NA	NA	NA	NA	NA	NA	NA	NA	NA	NA	NA	NA	-0.325	NA	NA	NA	NA	NA	-30	39	-17	25	0	0	0	0	PCDHB8	NA	NA	0.0003343	0.0002947	G	NA	NA	NA	NA	0.84	NA	NA	NA	NA	-0.750339	NA	NA
chr13	95902895	chr13_95902895_C_T	C	T	6621580	CSQ=T	missense_variant	MODERATE	UGGT2	ENSG00000102595	Transcript	ENST00000376747	protein_coding	ENST00000376747.8:c.2461G>A	ENSP00000365938.3:p.Ala821Thr	2550	2461	821	A/T	Gct/Act	rs33949518&COSV65077607	1	NA	-1	NA	SNV	HGNC	HGNC:15664	YES	NM_020121.4	NA	1	P1	CCDS9480.1	ENSP00000365938	Q9NYU1.187	NA	UPI00001FC9AA	Q9NYU1-1	NA	tolerated_low_confidence(0.15)	benign(0.028)	NA	NA	NA	0.115	0.1399	0.1167	0.0526	0.1819	0.0757	0.1386	0.1355	0.09345	0.2211	0.0597	0.1753	0.1638	0.1642	0.08682	0.1488	0.1373	0.1294	0.1375	0.2264	0.06161	0.1838	0.2152	0.1595	0.1585	0.08832	0.2264	gnomADg_ASJ	NA	0&1	0&1	NA	NA	NA	NA	NA	NA	NA	NA	NA	NA	NA	NA	NA	20.7	2.1732	B	0.12276	0.0893	ENST00000376747	N	P	B	B	T	0.28133	0.42216	T	Q9NYU1	YES	NA	NA	NA	2.54	NA	NA	NA	NA	0.118	37	-1	-41	1	0	0	0.01	0	UGGT2	NA	NA	0.00010484	9.453e-05	C	NA	NA	NA	NA	0.997	0.134835	0.134835	0.138499	0.138499	-0.709308	likely_benign	0.0893
chr18	63902615	chr18_63902615_GTGAGA_G	GTGAGA	G	29037200	CSQ=-	intron_variant	MODIFIER	SERPINB2	ENSG00000197632	Transcript	ENST00000299502	protein_coding	ENST00000299502.9:c.843+56_843+60del	NA	NA	NA	NA	NA	NA	rs3217292	1	NA	1	NA	deletion	HGNC	HGNC:8584	YES	NM_002575.3	NA	1	P1	CCDS11989.1	ENSP00000299502	P05120.221	NA	UPI000002BB06	NA	NA	NA	NA	NA	NA	8	0.382	0.4826	0.3703	0.499	0.2316	0.2883	0.2051	0.4016	0.28	0.1032	0.3396	0.1668	0.1638	0.1696	0.1723	0.311	0.4512	0.1184	0.3812	0.1857	0.477	0.2313	0.3497	0.2196	0.3256	0.2953	0.499	EAS	NA	NA	NA	NA	NA	NA	NA	NA	NA	NA	NA	NA	NA	NA	NA	NA	1.519	0.027795	NA	NA	NA	NA	NA	NA	NA	NA	NA	NA	NA	NA	NA	NA	NA	NA	NA	0.427	NA	NA	NA	NA	NA	NA	NA	NA	NA	NA	NA	NA	NA	NA	NA	NA	-0.0002902	-0.000257	TGAG-	NA	NA	NA	NA	0.221	NA	NA	NA	NA	NA	NA	NA
chr19	38926247	chr19_38926247_C_T	C	T	13617900	CSQ=T	synonymous_variant	LOW	SARS2	ENSG00000104835	Transcript	ENST00000221431	protein_coding	ENST00000221431.11:c.321G>A	ENSP00000221431.6:p.Glu107%3D	348	321	107	E	gaG/gaA	rs11544093&COSV55498927&COSV55499889	1	NA	-1	NA	SNV	HGNC	HGNC:17697	YES	NM_017827.4	NA	1	P2	CCDS33017.1	ENSP00000221431	Q9NP81.190	NA	UPI000000DA00	Q9NP81-1	1	NA	NA	PDB-ENSP_mappings:7tzb.A&PDB-ENSP_mappings:7tzb.B&PDB-ENSP_mappings:7u2a.A&PDB-ENSP_mappings:7u2a.B&PDB-ENSP_mappings:7u2b.A&PDB-ENSP_mappings:7u2b.B	NA	NA	0.1899	0.087	0.1556	0.3313	0.1879	0.2096	0.1754	0.09285	0.1423	0.1694	0.3103	0.22	0.1638	0.1671	0.1984	0.1509	0.097	0.09649	0.1225	0.1598	0.3123	0.2287	0.1804	0.1624	0.1537	0.1968	0.3313	EAS	benign	0&1&1	1&1&1	34594039	NA	NA	NA	NA	NA	NA	NA	NA	NA	NA	NA	NA	2.325	0.125084	NA	NA	NA	NA	NA	NA	NA	NA	NA	NA	NA	NA	NA	NA	NA	NA	ClinVar:_phenotype_not_specified&Hyperuricemia__pulmonary_hypertension__renal_failure__and_alkalosis	-1.99	NA	NA	NA	NA	NA	38	14	-42	-24	0	0	0	0	CTC-360G5.8	NA	NA	0.000981	0.000505	C	NA	NA	NA	NA	0.681	NA	NA	NA	NA	NA	NA	NA
chr19	38926247	chr19_38926247_C_T	C	T	13617900	T	upstream_gene_variant	MODIFIER	MRPS12	ENSG00000128626	Transcript	ENST00000308018	protein_coding	NA	NA	NA	NA	NA	NA	NA	rs11544093&COSV55498927&COSV55499889	1	4697	1	NA	SNV	HGNC	HGNC:10380	YES	NM_033362.4	NA	1	P1	CCDS12525.1	ENSP00000308845	O15235.183	A0A024R0H2.62	UPI0000135267	NA	NA	NA	NA	NA	NA	NA	0.1899	0.087	0.1556	0.3313	0.1879	0.2096	0.1754	0.09285	0.1423	0.1694	0.3103	0.22	0.1638	0.1671	0.1984	0.1509	0.097	0.09649	0.1225	0.1598	0.3123	0.2287	0.1804	0.1624	0.1537	0.1968	0.3313	EAS	benign	0&1&1	1&1&1	34594039	NA	NA	NA	NA	NA	NA	NA	NA	NA	NA	NA	NA	2.325	0.125084	NA	NA	NA	NA	NA	NA	NA	NA	NA	NA	NA	NA	NA	NA	NA	NA	ClinVar:_phenotype_not_specified&Hyperuricemia__pulmonary_hypertension__renal_failure__and_alkalosis	-1.99	NA	NA	NA	NA	NA	38	14	-42	-24	0	0	0	0	CTC-360G5.8	NA	NA	0.000981	0.000505	C	NA	NA	NA	NA	0.734	NA	NA	NA	NA	NA	NA	NA
chr16	20350628	chr16_20350628_C_T	C	T	7698800	T	intron_variant	MODIFIER	UMOD	ENSG00000169344	Transcript	ENST00000396138	protein_coding	ENST00000396138.9:c.88+22G>A	NA	NA	NA	NA	NA	NA	rs36060036	1	NA	-1	NA	SNV	HGNC	HGNC:12559	YES	NM_003361.4	NA	5	P2	CCDS10583.1	ENSP00000379442	P07911.213	X6RBG4.64	UPI0000137E1A	P07911-1	1	NA	NA	NA	NA	NA	0.0873	0.0068	0.1455	0.0079	0.1928	0.1278	0.139	0.02431	0.1312	0.1309	0.007566	0.2175	0.164	0.1594	0.139	0.1233	0.02962	0.1876	0.154	0.1351	0.005397	0.2219	0.1424	0.1651	0.1291	0.126	0.2219	gnomADg_FIN	benign	NA	1	18846391&37261792&34594039	NA	NA	NA	NA	NA	NA	NA	NA	NA	NA	NA	NA	0.422	-0.238361	NA	NA	NA	NA	NA	NA	NA	NA	NA	NA	NA	NA	NA	NA	NA	NA	NA	-3.16	NA	NA	NA	NA	NA	48	42	11	5	0	0	0	0	UMOD	NA	NA	0.0001979	0.000101	C	ENSG00000169344&ENSG00000169340	uromodulin&protein_disulfide_isomerase_like&_testis_expressed	UMOD&PDILT	0.7435177564620972&0.6708274483680725	0.11	NA	NA	NA	NA	NA	NA	NA
chr2	19901726	chr2_19901726_G_A	G	A	33315400	CSQ=A	synonymous_variant	LOW	TTC32	ENSG00000183891	Transcript	ENST00000333610	protein_coding	ENST00000333610.4:c.129C>T	ENSP00000333018.3:p.Ser43%3D	258	129	43	S	tcC/tcT	rs2304589&COSV61267368	1	NA	-1	NA	SNV	HGNC	HGNC:32954	YES	NM_001008237.3	NA	1	P1	CCDS33151.1	ENSP00000333018	Q5I0X7.136	NA	UPI0000039E8C	NA	NA	NA	NA	NA	NA	NA	0.2817	0.208	0.2305	0.4028	0.175	0.4029	0.2187	0.2159	0.198	0.153	0.4177	0.164	0.164	0.2098	0.3868	0.2015	0.212	0.1634	0.2363	0.1557	0.411	0.1613	0.2563	0.1671	0.2155	0.3798	0.4177	gnomADe_EAS	NA	0&1	0&1	17903299	NA	NA	NA	NA	NA	NA	NA	NA	NA	NA	NA	NA	2.137	0.105107	NA	NA	NA	NA	NA	NA	NA	NA	NA	NA	NA	NA	NA	NA	NA	NA	NA	-4.97	NA	NA	NA	NA	NA	19	-3	19	-20	0	0	0.03	0	TTC32	NA	NA	5.15e-05	3.1e-05	A	NA	NA	NA	NA	0.657	NA	NA	NA	NA	NA	NA	NA
chr6	46080263	chr6_46080263_T_C	T	C	33837900	CSQ=C	5_prime_UTR_variant	MODIFIER	CLIC5	ENSG00000112782	Transcript	ENST00000185206	protein_coding	ENST00000185206.12:c.-21A>G	NA	86	NA	NA	NA	NA	rs1416165&COSV51755046	1	NA	-1	NA	SNV	HGNC	HGNC:13517	NA	NA	NA	1	NA	CCDS47438.1	ENSP00000185206	Q9NZA1.197	NA	UPI000013C5ED	Q9NZA1-1	1	NA	NA	NA	NA	NA	0.2212	0.1293	0.1239	0.3264	0.1759	0.3528	0.1908	0.124	0.1081	0.2449	0.3078	0.1467	0.164	0.1835	0.3411	0.1618	0.1275	0.1809	0.1369	0.2357	0.3221	0.1534	0.2278	0.1608	0.1558	0.3371	0.3528	SAS	benign	0&1	1&1	NA	NA	NA	NA	NA	NA	NA	loss/acceptor/46080263-46080264/Medium/5.618127	0	0	0	NA	NA	5.553	0.411419	NA	NA	NA	NA	NA	NA	NA	NA	NA	NA	NA	NA	NA	NA	NA	NA	ClinVar:_phenotype_not_specified	-4.38	NA	NA	NA	NA	NA	NA	NA	NA	NA	NA	NA	NA	NA	NA	NA	NA	5.09e-05	3.28e-05	C	NA	NA	NA	NA	0.153	NA	NA	NA	NA	NA	NA	NA
chr14	94382864	chr14_94382864_C_T	C	T	73977300	T	missense_variant	MODERATE	SERPINA1	ENSG00000197249	Transcript	ENST00000393087	protein_coding	ENST00000393087.9:c.374G>A	ENSP00000376802.4:p.Arg125His	421	374	125	R/H	cGt/cAt	rs709932&CM900182&COSV63345368	1	NA	-1	NA	SNV	HGNC	HGNC:8941	YES	NM_000295.5	NA	1	P1	CCDS9925.1	ENSP00000376802	P01009.278	E9KL23.91	UPI000000CBEC	P01009-1	1	tolerated(1)	benign(0.003)	PDB-ENSP_mappings:1atu.A&PDB-ENSP_mappings:1d5s.A&PDB-ENSP_mappings:1ezx.A&PDB-ENSP_mappings:1hp7.A&PDB-ENSP_mappings:1iz2.A&PDB-ENSP_mappings:1kct.A&PDB-ENSP_mappings:1oo8.A&PDB-ENSP_mappings:1oph.A&PDB-ENSP_mappings:1psi.A&PDB-ENSP_mappings:1qlp.A&PDB-ENSP_mappings:1qmb.A&PDB-ENSP_mappings:2d26.A&PDB-ENSP_mappings:2qug.A&PDB-ENSP_mappings:3cwl.A&PDB-ENSP_mappings:3cwm.A&PDB-ENSP_mappings:3drm.A&PDB-ENSP_mappings:3dru.A&PDB-ENSP_mappings:3dru.B&PDB-ENSP_mappings:3dru.C&PDB-ENSP_mappings:3ndd.A&PDB-ENSP_mappings:3ndf.A&PDB-ENSP_mappings:3ne4.A&PDB-ENSP_mappings:3t1p.A&PDB-ENSP_mappings:4pyw.A&PDB-ENSP_mappings:5io1.A&PDB-ENSP_mappings:5io1.B&PDB-ENSP_mappings:5nbu.A&PDB-ENSP_mappings:5nbv.A&PDB-ENSP_mappings:6hx4.A&PDB-ENSP_mappings:6hx4.B&PDB-ENSP_mappings:6i3z.A&PDB-ENSP_mappings:6i4v.A&PDB-ENSP_mappings:6i7u.A&PDB-ENSP_mappings:6iay.A&PDB-ENSP_mappings:6rod.A&PDB-ENSP_mappings:7ael.AAA&PDB-ENSP_mappings:7api.A&PDB-ENSP_mappings:7npk.A&PDB-ENSP_mappings:7npl.A&PDB-ENSP_mappings:8api.A&PDB-ENSP_mappings:9api.A	NA	NA	0.1605	0.0197	0.1138	0.2282	0.1561	0.319	0.16	0.03317	0.1079	0.1621	0.2066	0.1206	0.164	0.1661	0.269	0.1262	0.03915	0.09361	0.1209	0.1618	0.2201	0.1212	0.2373	0.1608	0.1402	0.2793	0.319	SAS	benign&other	0&1&1	1&1&1	25741868&23267696&24033266&16608528&22692763&18974877&21067581&21625484&22426792&31661293&31892136&33790624&2696185&31298815&32547005&2901226&14551891&26623030&25287719&28486562&35263815&23990791&23487758&32341402&27456903&28546746&22723858&36611860&19543057&34648354&33150777&35078996&33513852&35213538	NA	NA	NA	NA	NA	NA	NA	NA	NA	NA	NA	NA	0.535	-0.190782	.&.&.&.&.&.&.&B&B&B&B&B&B	0.01645	.&.&.&.&.&.&.&0.0606&0.0591&0.0638&0.0633&0.0618&0.06	ENST00000440909&ENST00000437397&ENST00000355814&ENST00000448921&ENST00000393087&ENST00000636712&ENST00000393088&ENST00000404814&ENST00000449399&ENST00000402629&ENST00000554720&ENST00000556091&ENST00000557492	N	P&P&P&P&P&P&P&P&P	B&B&B&B&B&B&B&B&B&B&.&.&.	B&B&B&B&B&B&B&B&B&B&.&.&.	T	0.00058	0.175247	T&T&T&T&T&.&T&T&T&T&T&T&T	P01009&P01009&P01009&P01009&P01009&P01009&P01009&P01009&P01009&P01009-2&G3V2B9&G3V544&A0A0B4J278	.&.&.&YES&.&.&.&.&.&.&.&.&.	19461933	0.01	PI_M4&ALPHA-1-ANTITRYPSIN_DEFICIENCY&ClinVar:_phenotype_not_specified&PI_M2	NA	NA	NA	NA	NA	0.24	-14	43	18	1	0	0	0	0	SERPINA1	Benign	0.0512009	-0.002344	-0.0006576	C	ENSG00000197249	serpin_family_A_member_1	SERPINA1	0.770532	0.00462	0.0838729	0.069661	0.0749618	0.11246	-0.547877	likely_benign	0.0591
chr2	19901726	chr2_19901726_G_A	G	A	33315400	CSQ=A	synonymous_variant	LOW	TTC32	ENSG00000183891	Transcript	ENST00000333610	protein_coding	ENST00000333610.4:c.129C>T	ENSP00000333018.3:p.Ser43%3D	258	129	43	S	tcC/tcT	rs2304589&COSV61267368	1	NA	-1	NA	SNV	HGNC	HGNC:32954	YES	NM_001008237.3	NA	1	P1	CCDS33151.1	ENSP00000333018	Q5I0X7.136	NA	UPI0000039E8C	NA	NA	NA	NA	NA	NA	NA	0.2817	0.208	0.2305	0.4028	0.175	0.4029	0.2187	0.2159	0.198	0.153	0.4177	0.164	0.164	0.2098	0.3868	0.2015	0.212	0.1634	0.2363	0.1557	0.411	0.1613	0.2563	0.1671	0.2155	0.3798	0.4177	gnomADe_EAS	NA	0&1	0&1	17903299	NA	NA	NA	NA	NA	NA	NA	NA	NA	NA	NA	NA	2.137	0.105107	NA	NA	NA	NA	NA	NA	NA	NA	NA	NA	NA	NA	NA	NA	NA	NA	NA	-4.97	NA	NA	NA	NA	NA	19	-3	19	-20	0	0	0.03	0	TTC32	NA	NA	5.15e-05	3.1e-05	A	NA	NA	NA	NA	0.657	NA	NA	NA	NA	NA	NA	NA
chr6	46080263	chr6_46080263_T_C	T	C	33837900	CSQ=C	5_prime_UTR_variant	MODIFIER	CLIC5	ENSG00000112782	Transcript	ENST00000185206	protein_coding	ENST00000185206.12:c.-21A>G	NA	86	NA	NA	NA	NA	rs1416165&COSV51755046	1	NA	-1	NA	SNV	HGNC	HGNC:13517	NA	NA	NA	1	NA	CCDS47438.1	ENSP00000185206	Q9NZA1.197	NA	UPI000013C5ED	Q9NZA1-1	1	NA	NA	NA	NA	NA	0.2212	0.1293	0.1239	0.3264	0.1759	0.3528	0.1908	0.124	0.1081	0.2449	0.3078	0.1467	0.164	0.1835	0.3411	0.1618	0.1275	0.1809	0.1369	0.2357	0.3221	0.1534	0.2278	0.1608	0.1558	0.3371	0.3528	SAS	benign	0&1	1&1	NA	NA	NA	NA	NA	NA	NA	loss/acceptor/46080263-46080264/Medium/5.618127	0	0	0	NA	NA	5.553	0.411419	NA	NA	NA	NA	NA	NA	NA	NA	NA	NA	NA	NA	NA	NA	NA	NA	ClinVar:_phenotype_not_specified	-4.38	NA	NA	NA	NA	NA	NA	NA	NA	NA	NA	NA	NA	NA	NA	NA	NA	5.09e-05	3.28e-05	C	NA	NA	NA	NA	0.153	NA	NA	NA	NA	NA	NA	NA
chr22	23895034	chr22_23895034_C_G	C	G	22493800	CSQ=G	splice_region_variant&splice_polypyrimidine_tract_variant&intron_variant	LOW	MIF	ENSG00000240972	Transcript	ENST00000215754	protein_coding	ENST00000215754.8:c.282-6C>G	NA	NA	NA	NA	NA	NA	rs2070766&COSV53158996	1	NA	1	NA	SNV	HGNC	HGNC:7097	YES	NM_002415.2	NA	1	P1	CCDS13819.1	ENSP00000215754	P14174.244	I4AY87.78	UPI000005273C	NA	1	NA	NA	NA	NA	NA	0.1735	0.1354	0.1974	0.1944	0.1799	0.18	0.1944	0.1421	0.2701	0.1388	0.2067	0.234	0.1641	0.1889	0.1989	0.175	0.1432	0.1897	0.2251	0.1311	0.1964	0.2285	0.1867	0.1735	0.1631	0.2017	0.2701	gnomADe_AMR	NA	0&1	0&1	17585860&18242614&19167373&20169173&28578664&31924846&32044623&33850223&26825917&29773680&36555097&35046995&25821795&19157791	NA	NA	NA	NA	NA	extended_intronic_splice_region_variant	NA	NA	NA	NA	NA	NA	0.404	-0.247039	NA	NA	NA	NA	NA	NA	NA	NA	NA	NA	NA	NA	NA	NA	NA	NA	NA	-4.03	NA	NA	NA	NA	NA	-10	6	6	42	0	0.01	0	0	AP000350.10	NA	NA	0.0005326	0.0003233	C	NA	NA	NA	NA	NA	NA	NA	NA	NA	NA	NA	NA
chr12	48107378	chr12_48107378_A_T	A	T	22327600	T	upstream_gene_variant	MODIFIER	SENP1	ENSG00000079387	Transcript	ENST00000549518	protein_coding	NA	NA	NA	NA	NA	NA	NA	rs11609399&COSV50286825	1	1299	-1	NA	SNV	HGNC	HGNC:17927	YES	NM_001267594.2	NA	1	P2	CCDS44868.2	ENSP00000447328	Q9P0U3.184	NA	UPI0000E595D2	Q9P0U3-1	NA	NA	NA	NA	NA	NA	0.3562	0.233	0.4568	0.6468	0.162	0.3517	0.2817	0.224	0.5217	0.2168	0.5849	0.2355	0.1642	0.2435	0.3292	0.2272	0.2234	0.2434	0.3632	0.2013	0.5908	0.2341	0.1456	0.1628	0.2247	0.3528	0.6468	EAS	benign	0&1	1&1	NA	NA	NA	NA	NA	NA	NA	NA	NA	NA	NA	NA	NA	11.93	1.02418	NA	NA	NA	NA	NA	NA	NA	NA	NA	NA	NA	NA	NA	NA	NA	NA	ClinVar:_phenotype_not_specified	-4.72	NA	NA	NA	NA	NA	NA	NA	NA	NA	NA	NA	NA	NA	NA	NA	NA	0.00409	0.00262	A	NA	NA	NA	NA	NA	NA	NA	NA	NA	-0.505516	NA	NA
chrX	118685810	chrX_118685810_A_C	A	C	16005500	CSQ=C	3_prime_UTR_variant	MODIFIER	DOCK11	ENSG00000147251	Transcript	ENST00000276202	protein_coding	ENST00000276202.9:c.*3A>C	NA	6382	NA	NA	NA	NA	rs2379118&COSV52235635	1	NA	1	NA	SNV	HGNC	HGNC:23483	YES	NM_144658.4	NA	1	P2	CCDS35373.1	ENSP00000276202	Q5JSL3.151	NA	UPI000022DB8F	NA	NA	NA	NA	NA	NA	NA	0.1693	0.0419	0.2882	0.1937	0.1762	0.227	0.1838	0.05696	0.2679	0.1572	0.2073	0.1727	0.1642	0.19	0.2383	0.1474	0.06097	0.07048	0.259	0.1593	0.1983	0.1658	0.2185	0.166	0.1722	0.2178	0.2882	AMR	NA	0&1	0&1	22348086	NA	NA	NA	NA	NA	NA	NA	NA	NA	NA	NA	NA	14.18	1.27108	NA	NA	NA	NA	NA	NA	NA	NA	NA	NA	NA	NA	NA	NA	NA	NA	NA	3.17	NA	NA	NA	NA	NA	40	-18	9	-7	0	0	0	0	DOCK11	NA	NA	NA	NA	A	NA	NA	NA	NA	0.62	NA	NA	NA	NA	NA	NA	NA
chr12	48107378	chr12_48107378_A_T	A	T	22327600	T	upstream_gene_variant	MODIFIER	SENP1	ENSG00000079387	Transcript	ENST00000549518	protein_coding	NA	NA	NA	NA	NA	NA	NA	rs11609399&COSV50286825	1	1299	-1	NA	SNV	HGNC	HGNC:17927	YES	NM_001267594.2	NA	1	P2	CCDS44868.2	ENSP00000447328	Q9P0U3.184	NA	UPI0000E595D2	Q9P0U3-1	NA	NA	NA	NA	NA	NA	0.3562	0.233	0.4568	0.6468	0.162	0.3517	0.2817	0.224	0.5217	0.2168	0.5849	0.2355	0.1642	0.2435	0.3292	0.2272	0.2234	0.2434	0.3632	0.2013	0.5908	0.2341	0.1456	0.1628	0.2247	0.3528	0.6468	EAS	benign	0&1	1&1	NA	NA	NA	NA	NA	NA	NA	NA	NA	NA	NA	NA	NA	11.93	1.02418	NA	NA	NA	NA	NA	NA	NA	NA	NA	NA	NA	NA	NA	NA	NA	NA	ClinVar:_phenotype_not_specified	-4.72	NA	NA	NA	NA	NA	NA	NA	NA	NA	NA	NA	NA	NA	NA	NA	NA	0.00409	0.00262	A	NA	NA	NA	NA	NA	NA	NA	NA	NA	-0.505516	NA	NA
chrX	118685810	chrX_118685810_A_C	A	C	16005500	CSQ=C	3_prime_UTR_variant	MODIFIER	DOCK11	ENSG00000147251	Transcript	ENST00000276202	protein_coding	ENST00000276202.9:c.*3A>C	NA	6382	NA	NA	NA	NA	rs2379118&COSV52235635	1	NA	1	NA	SNV	HGNC	HGNC:23483	YES	NM_144658.4	NA	1	P2	CCDS35373.1	ENSP00000276202	Q5JSL3.151	NA	UPI000022DB8F	NA	NA	NA	NA	NA	NA	NA	0.1693	0.0419	0.2882	0.1937	0.1762	0.227	0.1838	0.05696	0.2679	0.1572	0.2073	0.1727	0.1642	0.19	0.2383	0.1474	0.06097	0.07048	0.259	0.1593	0.1983	0.1658	0.2185	0.166	0.1722	0.2178	0.2882	AMR	NA	0&1	0&1	22348086	NA	NA	NA	NA	NA	NA	NA	NA	NA	NA	NA	NA	14.18	1.27108	NA	NA	NA	NA	NA	NA	NA	NA	NA	NA	NA	NA	NA	NA	NA	NA	NA	3.17	NA	NA	NA	NA	NA	40	-18	9	-7	0	0	0	0	DOCK11	NA	NA	NA	NA	A	NA	NA	NA	NA	0.62	NA	NA	NA	NA	NA	NA	NA
chr6	31410581	chr6_31410581_T_G	T	G	40016000	G	missense_variant	MODERATE	MICA	ENSG00000204520	Transcript	ENST00000449934	protein_coding	ENST00000449934.7:c.109T>G	ENSP00000413079.1:p.Trp37Gly	147	109	37	W/G	Tgg/Ggg	rs1063630&COSV69826839	1	NA	1	NA	SNV	HGNC	HGNC:7090	YES	NM_001177519.3	NA	1	P1	CCDS56412.1	ENSP00000413079	NA	Q96QC4.187	UPI000006F0B0	NA	NA	deleterious(0.02)	possibly_damaging(0.893)	NA	NA	NA	0.2682	0.3797	0.3386	0.1786	0.1928	0.2372	0.2316	0.3735	0.3825	0.3878	0.1971	0.2222	0.1642	0.2073	0.2202	0.249	0.3627	0.3553	0.3117	0.3933	0.1741	0.2339	0.2516	0.1666	0.2522	0.2308	0.3933	gnomADg_ASJ	NA	0&1	0&1	34682758&37351346&29313708&33868281&34208618	NA	NA	NA	NA	NA	NA	NA	NA	NA	NA	NA	NA	7.182	0.566386	B&B	0.0089	0.0597&0.0427	ENST00000449934&ENST00000421350	N	P&P&P&P	B&.	B&.	T	0.01799	0.22767	T&T	Q96QC4&A0A140T9P3	YES&.	NA	NA	NA	-3.87	NA	NA	NA	NA	0.036	-38	-28	35	-2	0.03	0	0.01	0	MICA	NA	NA	0.0001521	0.0001037	t	ENSG00000204520	MHC_class_I_polypeptide-related_sequence_A	MICA	0.504185	NA	NA	NA	NA	NA	-0.688109	NA	NA
chr3	158821697	chr3_158821697_A_G	A	G	11638300	G	intron_variant	MODIFIER	MFSD1	ENSG00000118855	Transcript	ENST00000415822	protein_coding	ENST00000415822.8:c.920+44A>G	NA	NA	NA	NA	NA	NA	rs1548093&COSV51840926	1	NA	1	NA	SNV	HGNC	HGNC:25874	YES	NM_022736.4	NA	1	P2	CCDS3185.3	ENSP00000403117	Q9H3U5.150	NA	UPI000013D4F0	Q9H3U5-1	NA	NA	NA	NA	NA	NA	0.1829	0.3018	0.1326	0.0337	0.166	0.229	0.1621	0.2828	0.1511	0.1927	0.02944	0.1029	0.1643	0.1688	0.217	0.1883	0.2835	0.09759	0.1665	0.1831	0.02808	0.09402	0.231	0.162	0.2041	0.2026	0.3018	AFR	NA	0&1	0&1	NA	NA	NA	NA	NA	NA	NA	NA	NA	NA	NA	NA	NA	7.855	0.635648	NA	NA	NA	NA	NA	NA	NA	NA	NA	NA	NA	NA	NA	NA	NA	NA	NA	-5.48	NA	NA	NA	NA	NA	28	-43	-44	-8	0	0	0	0	MFSD1	NA	NA	-3.61e-05	-1.93e-05	G	NA	NA	NA	NA	0.804	NA	NA	NA	NA	NA	NA	NA
chr1	225866633	chr1_225866633_G_A	G	A	17746700	CSQ=A	missense_variant	MODERATE	TMEM63A	ENSG00000196187	Transcript	ENST00000366835	protein_coding	ENST00000366835.8:c.616C>T	ENSP00000355800.3:p.Leu206Phe	898	616	206	L/F	Ctc/Ttc	rs45492299&COSV64762368	1	NA	-1	NA	SNV	HGNC	HGNC:29118	YES	NM_014698.3	NA	1	P1	CCDS31042.1	ENSP00000355800	O94886.152	A1NY77.17	UPI000006DE50	NA	1	deleterious(0)	probably_damaging(0.998)	NA	NA	NA	0.1679	0.0083	0.2205	0.2956	0.162	0.2209	0.1847	0.02775	0.255	0.1642	0.3268	0.1187	0.1645	0.1735	0.2338	0.14	0.03362	0.1462	0.195	0.1699	0.3097	0.1188	0.1139	0.1745	0.1401	0.2381	0.3268	gnomADe_EAS	NA	0&1	0&1	NA	NA	NA	NA	NA	NA	NA	NA	NA	NA	NA	NA	NA	25.2	3.6402	B	0.2426	0.1185	ENST00000366835	D	P&P	D	D	T	0.36895	0.48607	T	O94886	YES	NA	NA	NA	1.29	NA	NA	NA	NA	0.202	49	-5	-5	49	0.13	0	0	0	TMEM63A	Uncertain	0.374132	6.306e-05	8.386e-05	G	ENSG00000196187	transmembrane_protein_63A	TMEM63A	0.781777	0.954	0.187704	0.187704	0.186788	0.186788	-0.589079	likely_benign	0.1185
chr8	51483681	chr8_51483681_T_C	T	C	8364580	CSQ=C	synonymous_variant	LOW	PXDNL	ENSG00000147485	Transcript	ENST00000356297	protein_coding	ENST00000356297.5:c.486A>G	ENSP00000348645.4:p.Pro162%3D	587	486	162	P	ccA/ccG	rs7837348&COSV62496633	1	NA	-1	NA	SNV	HGNC	HGNC:26359	YES	NM_144651.5	NA	1	P1	CCDS47855.1	ENSP00000348645	A1KZ92.133	NA	UPI0001AE6ED6	A1KZ92-1	NA	NA	NA	NA	NA	NA	0.2348	0.4516	0.245	0.0605	0.1441	0.2076	0.1831	0.4029	0.2164	0.1272	0.05855	0.1923	0.1645	0.1703	0.1984	0.2363	0.3991	0.09759	0.2376	0.1267	0.05908	0.1934	0.2437	0.1675	0.2268	0.201	0.4516	AFR	benign	0&1	1&1	24033266	NA	NA	NA	NA	NA	NA	NA	NA	NA	NA	NA	NA	1.522	0.02824	NA	NA	NA	NA	NA	NA	NA	NA	NA	NA	NA	NA	NA	NA	NA	NA	ClinVar:_phenotype_not_specified	-4.03	NA	NA	NA	NA	NA	33	-2	-38	15	0.09	0	0.06	0	PXDNL	NA	NA	-0.0003183	-0.0002086	C	NA	NA	NA	NA	NA	NA	NA	NA	NA	NA	NA	NA
chr1	225866633	chr1_225866633_G_A	G	A	17746700	CSQ=A	missense_variant	MODERATE	TMEM63A	ENSG00000196187	Transcript	ENST00000366835	protein_coding	ENST00000366835.8:c.616C>T	ENSP00000355800.3:p.Leu206Phe	898	616	206	L/F	Ctc/Ttc	rs45492299&COSV64762368	1	NA	-1	NA	SNV	HGNC	HGNC:29118	YES	NM_014698.3	NA	1	P1	CCDS31042.1	ENSP00000355800	O94886.152	A1NY77.17	UPI000006DE50	NA	1	deleterious(0)	probably_damaging(0.998)	NA	NA	NA	0.1679	0.0083	0.2205	0.2956	0.162	0.2209	0.1847	0.02775	0.255	0.1642	0.3268	0.1187	0.1645	0.1735	0.2338	0.14	0.03362	0.1462	0.195	0.1699	0.3097	0.1188	0.1139	0.1745	0.1401	0.2381	0.3268	gnomADe_EAS	NA	0&1	0&1	NA	NA	NA	NA	NA	NA	NA	NA	NA	NA	NA	NA	NA	25.2	3.6402	B	0.2426	0.1185	ENST00000366835	D	P&P	D	D	T	0.36895	0.48607	T	O94886	YES	NA	NA	NA	1.29	NA	NA	NA	NA	0.202	49	-5	-5	49	0.13	0	0	0	TMEM63A	Uncertain	0.374132	6.306e-05	8.386e-05	G	ENSG00000196187	transmembrane_protein_63A	TMEM63A	0.781777	0.954	0.187704	0.187704	0.186788	0.186788	-0.589079	likely_benign	0.1185
chr5	132932167	chr5_132932167_A_T	A	T	11577100	CSQ=T	intron_variant	MODIFIER	AFF4	ENSG00000072364	Transcript	ENST00000265343	protein_coding	ENST00000265343.10:c.963+11T>A	NA	NA	NA	NA	NA	NA	rs56157864&COSV54792340	1	NA	-1	NA	SNV	HGNC	HGNC:17869	YES	NM_014423.4	NA	1	P1	CCDS4164.1	ENSP00000265343	Q9UHB7.178	NA	UPI000006F558	Q9UHB7-1	1	NA	NA	NA	NA	NA	0.1052	0.0144	0.0937	0.1141	0.1451	0.1861	0.1381	0.03227	0.0736	0.1189	0.1154	0.126	0.1645	0.1571	0.191	0.1151	0.03589	0.09161	0.08875	0.1201	0.1175	0.123	0.1804	0.1616	0.1323	0.1941	0.1941	gnomADg_SAS	benign	0&1	1&1	NA	NA	NA	NA	NA	NA	NA	NA	NA	NA	NA	NA	NA	3.267	0.212504	NA	NA	NA	NA	NA	NA	NA	NA	NA	NA	NA	NA	NA	NA	NA	NA	ClinVar:_phenotype_not_specified	NA	NA	NA	NA	NA	NA	-45	48	7	11	0	0	0	0	AFF4	NA	NA	-0.0001476	-0.0001147	T	ENSG00000170606	heat_shock_protein_family_A_(Hsp70)_member_4	HSPA4	0.718403	0.26	NA	NA	NA	NA	NA	NA	NA
chrX	118676774	chrX_118676774_T_A	T	A	9387100	CSQ=A	intron_variant	MODIFIER	DOCK11	ENSG00000147251	Transcript	ENST00000276202	protein_coding	ENST00000276202.9:c.5460+37T>A	NA	NA	NA	NA	NA	NA	rs17331656&COSV52239445	1	NA	1	NA	SNV	HGNC	HGNC:23483	YES	NM_144658.4	NA	1	P2	CCDS35373.1	ENSP00000276202	Q5JSL3.151	NA	UPI000022DB8F	NA	NA	NA	NA	NA	NA	NA	0.1748	0.0429	0.3015	0.2042	0.1815	0.2284	0.1842	0.06044	0.266	0.1906	0.2088	0.1724	0.1646	0.195	0.2386	0.1496	0.06436	0.06442	0.2613	0.1845	0.2042	0.1637	0.2821	0.1663	0.1826	0.2177	0.3015	AMR	NA	0&1	0&1	NA	NA	NA	NA	NA	NA	NA	NA	NA	NA	NA	NA	NA	5.54	0.410232	NA	NA	NA	NA	NA	NA	NA	NA	NA	NA	NA	NA	NA	NA	NA	NA	NA	-2.34	NA	NA	NA	NA	NA	48	3	-3	-37	0	0	0	0	DOCK11	NA	NA	NA	NA	T	NA	NA	NA	NA	0.62	NA	NA	NA	NA	NA	NA	NA
chrX	118676774	chrX_118676774_T_A	T	A	9387100	CSQ=A	intron_variant	MODIFIER	DOCK11	ENSG00000147251	Transcript	ENST00000276202	protein_coding	ENST00000276202.9:c.5460+37T>A	NA	NA	NA	NA	NA	NA	rs17331656&COSV52239445	1	NA	1	NA	SNV	HGNC	HGNC:23483	YES	NM_144658.4	NA	1	P2	CCDS35373.1	ENSP00000276202	Q5JSL3.151	NA	UPI000022DB8F	NA	NA	NA	NA	NA	NA	NA	0.1748	0.0429	0.3015	0.2042	0.1815	0.2284	0.1842	0.06044	0.266	0.1906	0.2088	0.1724	0.1646	0.195	0.2386	0.1496	0.06436	0.06442	0.2613	0.1845	0.2042	0.1637	0.2821	0.1663	0.1826	0.2177	0.3015	AMR	NA	0&1	0&1	NA	NA	NA	NA	NA	NA	NA	NA	NA	NA	NA	NA	NA	5.54	0.410232	NA	NA	NA	NA	NA	NA	NA	NA	NA	NA	NA	NA	NA	NA	NA	NA	NA	-2.34	NA	NA	NA	NA	NA	48	3	-3	-37	0	0	0	0	DOCK11	NA	NA	NA	NA	T	NA	NA	NA	NA	0.62	NA	NA	NA	NA	NA	NA	NA
chr2	241071669	chr2_241071669_T_C	T	C	8662790	CSQ=C	missense_variant	MODERATE	SNED1	ENSG00000162804	Transcript	ENST00000310397	protein_coding	ENST00000310397.13:c.3683T>C	ENSP00000308893.8:p.Leu1228Pro	3903	3683	1228	L/P	cTg/cCg	rs17440466&COSV60023327	1	NA	1	NA	SNV	HGNC	HGNC:24696	YES	NM_001080437.3	NA	5	P2	CCDS46562.1	ENSP00000308893	Q8TER0.157	NA	UPI0000DD7AB0	Q8TER0-1	NA	tolerated(0.13)	possibly_damaging(0.623)	NA	NA	NA	0.1098	0.0227	0.0821	0.1885	0.171	0.1033	0.1347	0.04019	0.06353	0.1586	0.1977	0.1459	0.1646	0.1472	0.115	0.1193	0.04279	0.1209	0.08612	0.1573	0.181	0.1693	0.1815	0.1603	0.1095	0.1043	0.1977	gnomADe_EAS	benign	0&1	1&1	NA	NA	NA	NA	NA	NA	NA	NA	NA	NA	NA	NA	NA	23.5	3.02811	B&B&B&B	0.5548	0.2918&0.2296&0.2058&0.3337	ENST00000401884&ENST00000405547&ENST00000310397&ENST00000342631	N	P&P&P&P	D&D&D&.	D&P&P&.	T	0.67651	0.703503	D&D&D&.	Q8TER0-5&Q8TER0-3&Q8TER0&B5MEF5	.&.&YES&.	NA	NA	NA	2.1	NA	NA	NA	NA	0.485	32	22	30	29	0	0	0	0	SNED1	NA	NA	9.24e-06	1.097e-05	T	NA	NA	NA	NA	0.182	0.568726	0.568726	0.693275	0.693275	-0.374898	likely_benign	0.2058
chr6	4074400	chr6_4074400_C_A	C	A	10297400	CSQ=A	intron_variant	MODIFIER	FAM217A	ENSG00000145975	Transcript	ENST00000274673	protein_coding	ENST00000274673.8:c.159+43G>T	NA	NA	NA	NA	NA	NA	rs590675&COSV51158922	1	NA	-1	NA	SNV	HGNC	HGNC:21362	YES	NM_173563.3	NA	1	A2	CCDS4489.1	ENSP00000274673	Q8IXS0.126	NA	UPI0000160AA7	NA	NA	NA	NA	NA	NA	NA	0.3241	0.5136	0.3012	0.3542	0.1899	0.1912	0.2212	0.4999	0.2956	0.1344	0.3633	0.1961	0.1646	0.1929	0.1887	0.2835	0.5014	0.1945	0.2896	0.1251	0.3615	0.2038	0.0981	0.1733	0.2541	0.1969	0.5136	AFR	NA	0&1	0&1	NA	NA	NA	NA	NA	NA	NA	NA	NA	NA	NA	NA	NA	3.442	0.227587	NA	NA	NA	NA	NA	NA	NA	NA	NA	NA	NA	NA	NA	NA	NA	NA	NA	-4.12	NA	NA	NA	NA	NA	43	-46	43	-12	0	0	0.01	0	FAM217A	NA	NA	0.0001385	7.45e-05	A	NA	NA	NA	NA	NA	NA	NA	NA	NA	NA	NA	NA
chr9	34618644	chr9_34618644_C_T	C	T	12148500	CSQ=T	intron_variant	MODIFIER	DCTN3	ENSG00000137100	Transcript	ENST00000259632	protein_coding	ENST00000259632.12:c.181+32G>A	NA	NA	NA	NA	NA	NA	rs3802427&COSV52406295	1	NA	-1	NA	SNV	HGNC	HGNC:2713	YES	NM_007234.5	NA	1	P1	CCDS6560.1	ENSP00000259632	O75935.179	NA	UPI0000072AE5	O75935-1	NA	NA	NA	NA	NA	NA	0.222	0.1952	0.2594	0.3115	0.1541	0.2096	0.1955	0.1982	0.2871	0.12	0.3175	0.1397	0.1646	0.1709	0.2013	0.1819	0.1961	0.2396	0.2255	0.1173	0.3075	0.1325	0.2342	0.1627	0.1897	0.1966	0.3175	gnomADe_EAS	NA	0&1	0&1	25933217&25411967	NA	NA	NA	NA	NA	NA	NA	NA	NA	NA	NA	NA	0.379	-0.260235	NA	NA	NA	NA	NA	NA	NA	NA	NA	NA	NA	NA	NA	NA	NA	NA	NA	-2.86	NA	NA	NA	NA	NA	32	-38	29	-23	0	0	0	0	DCTN3	NA	NA	0.0001006	0.0001193	C	ENSG00000205143	AT-rich_interaction_domain_3C	ARID3C	0.58929	0.264	NA	NA	NA	NA	NA	NA	NA
chr9	34618644	chr9_34618644_C_T	C	T	12148500	T	downstream_gene_variant	MODIFIER	ARID3C	ENSG00000205143	Transcript	ENST00000378909	protein_coding	NA	NA	NA	NA	NA	NA	NA	rs3802427&COSV52406295	1	2405	-1	NA	SNV	HGNC	HGNC:21209	YES	NM_001017363.4	NA	2	P2	CCDS35006.1	ENSP00000368189	A6NKF2.112	NA	UPI0000509F06	NA	NA	NA	NA	NA	NA	NA	0.222	0.1952	0.2594	0.3115	0.1541	0.2096	0.1955	0.1982	0.2871	0.12	0.3175	0.1397	0.1646	0.1709	0.2013	0.1819	0.1961	0.2396	0.2255	0.1173	0.3075	0.1325	0.2342	0.1627	0.1897	0.1966	0.3175	gnomADe_EAS	NA	0&1	0&1	25933217&25411967	NA	NA	NA	NA	NA	NA	NA	NA	NA	NA	NA	NA	0.379	-0.260235	NA	NA	NA	NA	NA	NA	NA	NA	NA	NA	NA	NA	NA	NA	NA	NA	NA	-2.86	NA	NA	NA	NA	NA	32	-38	29	-23	0	0	0	0	DCTN3	NA	NA	0.0001006	0.0001193	C	ENSG00000205143	AT-rich_interaction_domain_3C	ARID3C	0.58929	0.876	NA	NA	NA	NA	NA	NA	NA
chr8	62990156	chr8_62990156_T_G	T	G	15122600	G	splice_polypyrimidine_tract_variant&intron_variant	LOW	NKAIN3	ENSG00000185942	Transcript	ENST00000523211	protein_coding	ENST00000523211.5:c.533-12T>G	NA	NA	NA	NA	NA	NA	rs56081236	1	NA	1	NA	SNV	HGNC	HGNC:26829	NA	NA	NA	2	NA	NA	ENSP00000429073	Q8N8D7.124	NA	UPI000006F596	NA	NA	NA	NA	NA	NA	NA	0.3113	0.4508	0.2637	0.3621	0.165	0.2546	0.2255	0.4089	0.2818	0.2084	0.3784	0.1543	0.1647	0.1878	0.2776	0.2471	0.3934	0.2072	0.2435	0.2203	0.378	0.1476	0.1361	0.166	0.2217	0.2709	0.4508	AFR	NA	NA	NA	NA	NA	NA	NA	NA	NA	NA	NA	NA	NA	NA	NA	NA	0.761	-0.118136	NA	NA	NA	NA	NA	NA	NA	NA	NA	NA	NA	NA	NA	NA	NA	NA	NA	-1.56	NA	NA	NA	NA	NA	5	12	-12	28	0	0.16	0	0	NKAIN3	NA	NA	0.000616	0.00081	G	ENSG00000137563	gamma-glutamyl_hydrolase	GGH	0.548141	0.455	NA	NA	NA	NA	NA	NA	NA
chr4	881883	chr4_881883_T_C	T	C	21079600	CSQ=C	intron_variant	MODIFIER	GAK	ENSG00000178950	Transcript	ENST00000314167	protein_coding	ENST00000314167.9:c.1661+24A>G	NA	NA	NA	NA	NA	NA	rs45486093&COSV58509711	1	NA	-1	NA	SNV	HGNC	HGNC:4113	YES	NM_005255.4	NA	1	P1	CCDS3340.1	ENSP00000314499	O14976.207	NA	UPI000012B04A	O14976-1	NA	NA	NA	NA	NA	NA	0.1819	0.0272	0.2118	0.3115	0.1789	0.2393	0.1911	0.04309	0.2112	0.2662	0.3027	0.1209	0.1648	0.2043	0.2643	0.1425	0.04777	0.2209	0.1905	0.2718	0.2924	0.122	0.3133	0.1641	0.1563	0.2605	0.3133	gnomADg_MID	NA	0&1	0&1	NA	NA	NA	NA	NA	NA	NA	loss/acceptor/881883-881884/Medium/1.995451	NA	NA	NA	NA	NA	3.937	0.26982	NA	NA	NA	NA	NA	NA	NA	NA	NA	NA	NA	NA	NA	NA	NA	NA	NA	NA	NA	NA	NA	NA	NA	45	24	24	21	0	0	0	0	GAK	NA	NA	0.000356	0.0003557	T	NA	NA	NA	NA	0.165	NA	NA	NA	NA	NA	NA	NA
chr4	881883	chr4_881883_T_C	T	C	21079600	CSQ=C	intron_variant	MODIFIER	GAK	ENSG00000178950	Transcript	ENST00000314167	protein_coding	ENST00000314167.9:c.1661+24A>G	NA	NA	NA	NA	NA	NA	rs45486093&COSV58509711	1	NA	-1	NA	SNV	HGNC	HGNC:4113	YES	NM_005255.4	NA	1	P1	CCDS3340.1	ENSP00000314499	O14976.207	NA	UPI000012B04A	O14976-1	NA	NA	NA	NA	NA	NA	0.1819	0.0272	0.2118	0.3115	0.1789	0.2393	0.1911	0.04309	0.2112	0.2662	0.3027	0.1209	0.1648	0.2043	0.2643	0.1425	0.04777	0.2209	0.1905	0.2718	0.2924	0.122	0.3133	0.1641	0.1563	0.2605	0.3133	gnomADg_MID	NA	0&1	0&1	NA	NA	NA	NA	NA	NA	NA	loss/acceptor/881883-881884/Medium/1.995451	NA	NA	NA	NA	NA	3.937	0.26982	NA	NA	NA	NA	NA	NA	NA	NA	NA	NA	NA	NA	NA	NA	NA	NA	NA	NA	NA	NA	NA	NA	NA	45	24	24	21	0	0	0	0	GAK	NA	NA	0.000356	0.0003557	T	NA	NA	NA	NA	0.165	NA	NA	NA	NA	NA	NA	NA
chr13	113087276	chr13_113087276_G_A	G	A	22873300	A	synonymous_variant	LOW	MCF2L	ENSG00000126217	Transcript	ENST00000535094	protein_coding	ENST00000535094.7:c.2415G>A	ENSP00000440374.2:p.Ser805%3D	2581	2415	805	S	tcG/tcA	rs9604022&COSV56175984	1	NA	1	NA	SNV	HGNC	HGNC:14576	YES	NM_001112732.3	NA	2	P3	CCDS45070.2	ENSP00000440374	O15068.202	NA	UPI0001CE935F	O15068-9	NA	NA	NA	NA	NA	NA	0.1621	0.2466	0.1311	0.005	0.1571	0.2372	0.1507	0.2152	0.093	0.2193	0.004301	0.07913	0.165	0.161	0.2428	0.1679	0.213	0.1568	0.1526	0.2215	0.00404	0.0744	0.2658	0.163	0.1816	0.2318	0.2658	gnomADg_MID	NA	0&1	0&1	NA	NA	NA	NA	NA	NA	NA	NA	NA	NA	NA	NA	NA	3.975	0.273127	NA	NA	NA	NA	NA	NA	NA	NA	NA	NA	NA	NA	NA	NA	NA	NA	NA	-4.83	NA	NA	NA	NA	NA	25	-41	6	39	0	0	0	0.04	MCF2L	NA	NA	-0.000548	-0.0001895	G	NA	NA	NA	NA	0.715	NA	NA	NA	NA	NA	NA	NA
chr13	113087276	chr13_113087276_G_A	G	A	22873300	A	synonymous_variant	LOW	MCF2L	ENSG00000126217	Transcript	ENST00000535094	protein_coding	ENST00000535094.7:c.2415G>A	ENSP00000440374.2:p.Ser805%3D	2581	2415	805	S	tcG/tcA	rs9604022&COSV56175984	1	NA	1	NA	SNV	HGNC	HGNC:14576	YES	NM_001112732.3	NA	2	P3	CCDS45070.2	ENSP00000440374	O15068.202	NA	UPI0001CE935F	O15068-9	NA	NA	NA	NA	NA	NA	0.1621	0.2466	0.1311	0.005	0.1571	0.2372	0.1507	0.2152	0.093	0.2193	0.004301	0.07913	0.165	0.161	0.2428	0.1679	0.213	0.1568	0.1526	0.2215	0.00404	0.0744	0.2658	0.163	0.1816	0.2318	0.2658	gnomADg_MID	NA	0&1	0&1	NA	NA	NA	NA	NA	NA	NA	NA	NA	NA	NA	NA	NA	3.975	0.273127	NA	NA	NA	NA	NA	NA	NA	NA	NA	NA	NA	NA	NA	NA	NA	NA	NA	-4.83	NA	NA	NA	NA	NA	25	-41	6	39	0	0	0	0.04	MCF2L	NA	NA	-0.000548	-0.0001895	G	NA	NA	NA	NA	0.715	NA	NA	NA	NA	NA	NA	NA
chr17	45430283	chr17_45430283_A_G	A	G	3123690	G	5_prime_UTR_variant	MODIFIER	ARHGAP27	ENSG00000159314	Transcript	ENST00000685559	protein_coding	ENST00000685559.1:c.-4T>C	NA	400	NA	NA	NA	NA	rs7222444	1	NA	-1	NA	SNV	HGNC	HGNC:31813	YES	NM_001282290.2	NA	NA	NA	CCDS74082.1	ENSP00000509127	Q6ZUM4.166	NA	UPI0001AE66DB	Q6ZUM4-1	NA	NA	NA	NA	NA	NA	0.0791	0.0348	0.1556	0.001	0.1938	0.047	0.1188	0.05335	0.1052	0.219	0.0003546	0.03903	0.1651	0.1529	0.05813	0.1279	0.05974	0.3055	0.1685	0.2103	0.001356	0.0416	0.2102	0.1798	0.1743	0.06004	0.3055	gnomADg_AMI	NA	NA	NA	NA	NA	NA	NA	NA	NA	NA	NA	0	1	1	NA	NA	14.97	1.38382	NA	NA	NA	NA	NA	NA	NA	NA	NA	NA	NA	NA	NA	NA	NA	NA	NA	-3.82	NA	NA	NA	NA	NA	-46	13	0	-29	0	0	0	0	ARHGAP27	NA	NA	0.000763	0.0001705	G	ENSG00000185294&ENSG00000159314&ENSG00000225190	signal_peptide_peptidase_like_2C&Rho_GTPase_activating_protein_27&pleckstrin_homology_and_RUN_domain_containing_M1	SPPL2C&ARHGAP27&PLEKHM1	0.5007405281066895&0.7652778029441833&0.6798936724662781	NA	NA	NA	NA	NA	NA	NA	NA
chr6	32661920	chr6_32661920_T_TCTGTC	T	TCTGTC	48372100	CTGTC	intron_variant	MODIFIER	HLA-DQB1	ENSG00000179344	Transcript	ENST00000434651	protein_coding	ENST00000434651.7:c.661+46_661+47insGACAG	NA	NA	NA	NA	NA	NA	rs148411365	1	NA	-1	NA	insertion	HGNC	HGNC:4944	YES	NM_002123.5	NA	NA	P4	CCDS43451.1	ENSP00000407332	NA	Q5Y7D6.171	UPI000012C0BC	NA	1	NA	NA	NA	NA	NA	NA	NA	NA	NA	NA	NA	0.1418	0.1522	0.09584	0.1255	0.08601	0.07817	0.1651	0.1077	0.1749	0.206	0.2206	0.1238	0.164	0.1735	0.09202	0.1315	0.2384	0.2239	0.2225	0.2635	0.2635	gnomADg_SAS	NA	NA	NA	NA	NA	NA	NA	NA	NA	NA	NA	NA	NA	NA	NA	NA	2.951	0.184698	NA	NA	NA	NA	NA	NA	NA	NA	NA	NA	NA	NA	NA	NA	NA	NA	NA	NA	NA	NA	NA	NA	NA	NA	NA	NA	NA	NA	NA	NA	NA	NA	NA	NA	NA	NA	NA	NA	NA	NA	NA	0.972	NA	NA	NA	NA	NA	NA	NA
chr19	10315836	chr19_10315836_C_T	C	T	11248400	T	downstream_gene_variant	MODIFIER	RAVER1	ENSG00000161847	Transcript	ENST00000617231	protein_coding	NA	NA	NA	NA	NA	NA	NA	rs78295726	1	376	-1	NA	SNV	HGNC	HGNC:30296	YES	NM_133452.3	NA	5	P1	CCDS45960.2	ENSP00000482277	NA	A0A087WZ13.56	UPI000059D666	NA	NA	NA	NA	NA	NA	NA	0.0891	0.0938	0.0764	0.003	0.164	0.1033	0.124	0.08897	0.06964	0.1529	0.001117	0.143	0.1651	0.1315	0.09621	0.123	0.08549	0.02632	0.09788	0.1476	0.001348	0.139	0.1867	0.1604	0.122	0.09085	0.1867	gnomADg_MID	benign	NA	1	36767803	NA	NA	NA	NA	NA	NA	NA	NA	NA	NA	NA	NA	6.089	0.460745	NA	NA	NA	NA	NA	NA	NA	NA	NA	NA	NA	NA	NA	NA	NA	NA	ClinVar:_phenotype_not_specified	-5.6	NA	NA	NA	NA	NA	-2	-11	-2	16	0	0	0	0.04	CTD-2369P2.10	NA	NA	-0.0004535	-0.00043	C	NA	NA	NA	NA	NA	NA	NA	NA	NA	NA	NA	NA
chr19	10315836	chr19_10315836_C_T	C	T	11248400	T	intron_variant	MODIFIER	FDX2	ENSG00000267673	Transcript	ENST00000393708	protein_coding	ENST00000393708.3:c.145+16G>A	NA	NA	NA	NA	NA	NA	rs78295726	1	NA	-1	NA	SNV	HGNC	HGNC:30546	YES	NM_001397406.1	NA	1	P1	CCDS32905.3	ENSP00000377311	Q6P4F2.151	NA	UPI0000227E29	NA	1	NA	NA	NA	NA	NA	0.0891	0.0938	0.0764	0.003	0.164	0.1033	0.124	0.08897	0.06964	0.1529	0.001117	0.143	0.1651	0.1315	0.09621	0.123	0.08549	0.02632	0.09788	0.1476	0.001348	0.139	0.1867	0.1604	0.122	0.09085	0.1867	gnomADg_MID	benign	NA	1	36767803	NA	NA	NA	NA	NA	NA	NA	NA	NA	NA	NA	NA	6.089	0.460745	NA	NA	NA	NA	NA	NA	NA	NA	NA	NA	NA	NA	NA	NA	NA	NA	ClinVar:_phenotype_not_specified	-5.6	NA	NA	NA	NA	NA	-2	-11	-2	16	0	0	0	0.04	CTD-2369P2.10	NA	NA	-0.0004535	-0.00043	C	NA	NA	NA	NA	NA	NA	NA	NA	NA	NA	NA	NA
chr6	32661920	chr6_32661920_T_TCTGTC	T	TCTGTC	48372100	CTGTC	intron_variant	MODIFIER	HLA-DQB1	ENSG00000179344	Transcript	ENST00000434651	protein_coding	ENST00000434651.7:c.661+46_661+47insGACAG	NA	NA	NA	NA	NA	NA	rs148411365	1	NA	-1	NA	insertion	HGNC	HGNC:4944	YES	NM_002123.5	NA	NA	P4	CCDS43451.1	ENSP00000407332	NA	Q5Y7D6.171	UPI000012C0BC	NA	1	NA	NA	NA	NA	NA	NA	NA	NA	NA	NA	NA	0.1418	0.1522	0.09584	0.1255	0.08601	0.07817	0.1651	0.1077	0.1749	0.206	0.2206	0.1238	0.164	0.1735	0.09202	0.1315	0.2384	0.2239	0.2225	0.2635	0.2635	gnomADg_SAS	NA	NA	NA	NA	NA	NA	NA	NA	NA	NA	NA	NA	NA	NA	NA	NA	2.951	0.184698	NA	NA	NA	NA	NA	NA	NA	NA	NA	NA	NA	NA	NA	NA	NA	NA	NA	NA	NA	NA	NA	NA	NA	NA	NA	NA	NA	NA	NA	NA	NA	NA	NA	NA	NA	NA	NA	NA	NA	NA	NA	0.972	NA	NA	NA	NA	NA	NA	NA
chr6	26413140	chr6_26413140_T_G	T	G	24194600	G	intron_variant	MODIFIER	BTN3A1	ENSG00000026950	Transcript	ENST00000289361	protein_coding	ENST00000289361.11:c.1019-29T>G	NA	NA	NA	NA	NA	NA	rs6901245&COSV50024903	1	NA	1	NA	SNV	HGNC	HGNC:1138	YES	NM_007048.6	NA	1	P1	CCDS4608.1	ENSP00000289361	O00481.189	NA	UPI000013C904	O00481-1	NA	NA	NA	NA	NA	NA	0.1464	0.1611	0.1801	0.0308	0.166	0.2014	0.1706	0.1748	0.2276	0.1828	0.02744	0.1614	0.1653	0.1629	0.2256	0.1696	0.1744	0.2215	0.1797	0.1996	0.0325	0.1719	0.2025	0.1683	0.1581	0.2285	0.2285	gnomADg_SAS	NA	0&1	0&1	NA	NA	NA	NA	NA	NA	NA	NA	NA	NA	NA	NA	NA	0.985	-0.063911	NA	NA	NA	NA	NA	NA	NA	NA	NA	NA	NA	NA	NA	NA	NA	NA	NA	-2.95	NA	NA	NA	NA	NA	-15	29	-16	29	0.01	0.21	0	0	BTN3A1	NA	NA	0.000807	0.0003963	g	NA	NA	NA	NA	0.987	NA	NA	NA	NA	NA	NA	NA
chr6	26443625	chr6_26443625_C_A	C	A	20033700	CSQ=A	synonymous_variant	LOW	BTN3A3	ENSG00000111801	Transcript	ENST00000244519	protein_coding	ENST00000244519.7:c.51C>A	ENSP00000244519.2:p.Ser17%3D	262	51	17	S	tcC/tcA	rs17611438&COSV55071173	1	NA	1	NA	SNV	HGNC	HGNC:1140	YES	NM_006994.5	NA	1	P1	CCDS4611.1	ENSP00000244519	O00478.190	A0A024R042.72	UPI00000480EF	O00478-1	NA	NA	NA	NA	NA	NA	0.1448	0.1634	0.1772	0.0308	0.165	0.1933	0.1718	0.1767	0.2282	0.1858	0.02719	0.1625	0.1653	0.1622	0.2201	0.1688	0.1753	0.222	0.1797	0.1999	0.0325	0.1721	0.1994	0.1669	0.1571	0.2164	0.2282	gnomADe_AMR	NA	0&1	0&1	NA	NA	NA	NA	NA	NA	NA	NA	NA	NA	NA	NA	NA	2.405	0.133231	NA	NA	NA	NA	NA	NA	NA	NA	NA	NA	NA	NA	NA	NA	NA	NA	NA	-0.91	NA	NA	NA	NA	NA	34	16	38	34	0	0.07	0	0	BTN3A3	NA	NA	-0.0001919	-9.06e-05	C	NA	NA	NA	NA	0.988	NA	NA	NA	NA	NA	NA	NA
chr6	26445981	chr6_26445981_C_T	C	T	24193000	CSQ=T	synonymous_variant	LOW	BTN3A3	ENSG00000111801	Transcript	ENST00000244519	protein_coding	ENST00000244519.7:c.711C>T	ENSP00000244519.2:p.Ile237%3D	922	711	237	I	atC/atT	rs3846848&COSV55071981	1	NA	1	NA	SNV	HGNC	HGNC:1140	YES	NM_006994.5	NA	1	P1	CCDS4611.1	ENSP00000244519	O00478.190	A0A024R042.72	UPI00000480EF	O00478-1	NA	NA	NA	PDB-ENSP_mappings:4f8t.A	NA	NA	0.1448	0.1634	0.1772	0.0308	0.165	0.1933	0.1718	0.1767	0.2282	0.1858	0.02713	0.1624	0.1654	0.1623	0.2202	0.169	0.1755	0.2215	0.1798	0.1999	0.03218	0.1722	0.1994	0.167	0.1571	0.2171	0.2282	gnomADe_AMR	NA	0&1	0&1	NA	NA	NA	NA	NA	NA	NA	NA	NA	NA	NA	NA	NA	0.388	-0.255192	NA	NA	NA	NA	NA	NA	NA	NA	NA	NA	NA	NA	NA	NA	NA	NA	NA	-4.29	NA	NA	NA	NA	NA	5	-42	3	4	0	0	0	0.01	BTN3A3	NA	NA	-0.0002604	-0.0001451	C	NA	NA	NA	NA	0.988	NA	NA	NA	NA	NA	NA	NA
chr6	30931456	chr6_30931456_C_T	C	T	47544500	T	3_prime_UTR_variant	MODIFIER	SFTA2	ENSG00000196260	Transcript	ENST00000359086	protein_coding	ENST00000359086.4:c.*32G>A	NA	343	NA	NA	NA	NA	rs4713402	1	NA	-1	NA	SNV	HGNC	HGNC:18386	YES	NM_205854.3	NA	1	P1	CCDS4691.1	ENSP00000351989	Q6UW10.127	A0A1U9X8K0.26	UPI00000389E6	NA	NA	NA	NA	NA	NA	NA	0.3357	0.1339	0.389	0.5714	0.1928	0.4744	0.2651	0.1426	0.4412	0.1977	0.5413	0.2374	0.1655	0.2331	0.4108	0.2029	0.1427	0.2928	0.3283	0.2032	0.5732	0.24	0.1677	0.1613	0.1917	0.4198	0.5732	gnomADg_EAS	NA	NA	NA	NA	NA	NA	NA	NA	NA	NA	gain/acceptor/30931456-30931457/Medium/2.356670	NA	NA	NA	NA	NA	3.602	0.241266	NA	NA	NA	NA	NA	NA	NA	NA	NA	NA	NA	NA	NA	NA	NA	NA	NA	-2.43	NA	NA	NA	NA	NA	-2	-50	47	17	0.02	0	0	0	SFTA2	NA	NA	-1.824e-05	-9.4e-06	C	NA	NA	NA	NA	0.436	NA	NA	NA	NA	NA	NA	NA
chr6	30931456	chr6_30931456_C_T	C	T	47544500	T	downstream_gene_variant	MODIFIER	VARS2	ENSG00000137411	Transcript	ENST00000676266	protein_coding	NA	NA	NA	NA	NA	NA	NA	rs4713402	1	4997	1	NA	SNV	HGNC	HGNC:21642	YES	NM_020442.6	NA	NA	P3	CCDS34387.1	ENSP00000502585	Q5ST30.167	NA	UPI0000253B83	Q5ST30-1	1	NA	NA	NA	NA	NA	0.3357	0.1339	0.389	0.5714	0.1928	0.4744	0.2651	0.1426	0.4412	0.1977	0.5413	0.2374	0.1655	0.2331	0.4108	0.2029	0.1427	0.2928	0.3283	0.2032	0.5732	0.24	0.1677	0.1613	0.1917	0.4198	0.5732	gnomADg_EAS	NA	NA	NA	NA	NA	NA	NA	NA	NA	NA	NA	NA	NA	NA	NA	NA	3.602	0.241266	NA	NA	NA	NA	NA	NA	NA	NA	NA	NA	NA	NA	NA	NA	NA	NA	NA	-2.43	NA	NA	NA	NA	NA	-2	-50	47	17	0.02	0	0	0	SFTA2	NA	NA	-1.824e-05	-9.4e-06	C	NA	NA	NA	NA	0.993	NA	NA	NA	NA	NA	NA	NA
chr6	30931456	chr6_30931456_C_T	C	T	47544500	T	3_prime_UTR_variant	MODIFIER	SFTA2	ENSG00000196260	Transcript	ENST00000359086	protein_coding	ENST00000359086.4:c.*32G>A	NA	343	NA	NA	NA	NA	rs4713402	1	NA	-1	NA	SNV	HGNC	HGNC:18386	YES	NM_205854.3	NA	1	P1	CCDS4691.1	ENSP00000351989	Q6UW10.127	A0A1U9X8K0.26	UPI00000389E6	NA	NA	NA	NA	NA	NA	NA	0.3357	0.1339	0.389	0.5714	0.1928	0.4744	0.2651	0.1426	0.4412	0.1977	0.5413	0.2374	0.1655	0.2331	0.4108	0.2029	0.1427	0.2928	0.3283	0.2032	0.5732	0.24	0.1677	0.1613	0.1917	0.4198	0.5732	gnomADg_EAS	NA	NA	NA	NA	NA	NA	NA	NA	NA	NA	gain/acceptor/30931456-30931457/Medium/2.356670	NA	NA	NA	NA	NA	3.602	0.241266	NA	NA	NA	NA	NA	NA	NA	NA	NA	NA	NA	NA	NA	NA	NA	NA	NA	-2.43	NA	NA	NA	NA	NA	-2	-50	47	17	0.02	0	0	0	SFTA2	NA	NA	-1.824e-05	-9.4e-06	C	NA	NA	NA	NA	0.436	NA	NA	NA	NA	NA	NA	NA
chr6	30931456	chr6_30931456_C_T	C	T	47544500	T	downstream_gene_variant	MODIFIER	VARS2	ENSG00000137411	Transcript	ENST00000676266	protein_coding	NA	NA	NA	NA	NA	NA	NA	rs4713402	1	4997	1	NA	SNV	HGNC	HGNC:21642	YES	NM_020442.6	NA	NA	P3	CCDS34387.1	ENSP00000502585	Q5ST30.167	NA	UPI0000253B83	Q5ST30-1	1	NA	NA	NA	NA	NA	0.3357	0.1339	0.389	0.5714	0.1928	0.4744	0.2651	0.1426	0.4412	0.1977	0.5413	0.2374	0.1655	0.2331	0.4108	0.2029	0.1427	0.2928	0.3283	0.2032	0.5732	0.24	0.1677	0.1613	0.1917	0.4198	0.5732	gnomADg_EAS	NA	NA	NA	NA	NA	NA	NA	NA	NA	NA	NA	NA	NA	NA	NA	NA	3.602	0.241266	NA	NA	NA	NA	NA	NA	NA	NA	NA	NA	NA	NA	NA	NA	NA	NA	NA	-2.43	NA	NA	NA	NA	NA	-2	-50	47	17	0.02	0	0	0	SFTA2	NA	NA	-1.824e-05	-9.4e-06	C	NA	NA	NA	NA	0.993	NA	NA	NA	NA	NA	NA	NA
chr9	110465816	chr9_110465816_T_C	T	C	11138000	CSQ=C	intron_variant	MODIFIER	SVEP1	ENSG00000165124	Transcript	ENST00000374469	protein_coding	ENST00000374469.6:c.3322+49A>G	NA	NA	NA	NA	NA	NA	rs10980400&COSV104406172	1	NA	-1	NA	SNV	HGNC	HGNC:15985	YES	NM_153366.4	NA	5	P1	CCDS48004.1	ENSP00000363593	Q4LDE5.157	NA	UPI000153DA74	Q4LDE5-1	NA	NA	NA	NA	NA	NA	0.1492	0.1702	0.1167	0.0327	0.1561	0.2566	0.1521	0.1678	0.08718	0.2382	0.03904	0.133	0.1655	0.1578	0.2236	0.1623	0.1708	0.1009	0.1242	0.2337	0.03682	0.1343	0.2152	0.1715	0.1711	0.2293	0.2566	SAS	NA	0&1	0&1	NA	NA	NA	NA	NA	NA	NA	NA	NA	NA	NA	NA	NA	0.012	-0.930049	NA	NA	NA	NA	NA	NA	NA	NA	NA	NA	NA	NA	NA	NA	NA	NA	NA	-5.27	NA	NA	NA	NA	NA	5	49	1	49	0	0	0	0	SVEP1	NA	NA	-0.000822	-0.0005317	T	NA	NA	NA	NA	0.325	NA	NA	NA	NA	NA	NA	NA
chr16	72129067	chr16_72129067_G_T	G	T	14186700	CSQ=T	missense_variant&splice_region_variant	MODERATE	PMFBP1	ENSG00000118557	Transcript	ENST00000237353	protein_coding	ENST00000237353.15:c.1949C>A	ENSP00000237353.10:p.Thr650Lys	2111	1949	650	T/K	aCg/aAg	rs34832584&COSV52826555	1	NA	-1	NA	SNV	HGNC	HGNC:17728	YES	NM_031293.3	NA	1	NA	CCDS32483.1	ENSP00000237353	Q8TBY8.134	NA	UPI0000141554	Q8TBY8-2	1	deleterious(0.05)	possibly_damaging(0.617)	NA	NA	NA	0.0871	0.0113	0.0634	0.0228	0.16	0.1973	0.1456	0.02431	0.0675	0.2569	0.02335	0.2481	0.1656	0.1584	0.1856	0.1241	0.02843	0.1261	0.1003	0.2653	0.02236	0.2676	0.1076	0.162	0.1196	0.1821	0.2676	gnomADg_FIN	benign	0&1	1&1	29083407	NA	NA	NA	NA	NA	NA	NA	NA	NA	NA	NA	NA	7.667	0.616003	B&B&B	0.39714	0.1831&0.1391&0.1525	ENST00000537465&ENST00000237353&ENST00000355636	N	P&P&P	P&B&.	B&B&.	T	0.27049	0.414278	D&D&T	Q8TBY8&Q8TBY8-2&Q8TBY8-4	.&YES&.	22286219	0.7	NA	-3.14	NA	NA	NA	NA	0.031	22	33	-1	-29	0	0	0	0	PMFBP1	NA	NA	1.74e-05	2.2e-05	G	ENSG00000118557	polyamine_modulated_factor_1_binding_protein_1	PMFBP1	0.754129	0.996	NA	NA	NA	NA	-0.700433	likely_benign	0.1391
chr16	72150667	chr16_72150667_C_T	C	T	17871900	CSQ=T	missense_variant	MODERATE	PMFBP1	ENSG00000118557	Transcript	ENST00000237353	protein_coding	ENST00000237353.15:c.577G>A	ENSP00000237353.10:p.Glu193Lys	739	577	193	E/K	Gag/Aag	rs35370634&COSV52824360	1	NA	-1	NA	SNV	HGNC	HGNC:17728	YES	NM_031293.3	NA	1	NA	CCDS32483.1	ENSP00000237353	Q8TBY8.134	NA	UPI0000141554	Q8TBY8-2	1	tolerated(0.08)	possibly_damaging(0.497)	NA	NA	NA	0.0877	0.0151	0.0634	0.0218	0.162	0.1943	0.1453	0.02528	0.06745	0.2569	0.02137	0.2482	0.1656	0.1582	0.184	0.1242	0.02905	0.1261	0.09983	0.2657	0.02125	0.2677	0.1044	0.1621	0.1202	0.181	0.2677	gnomADg_FIN	NA	0&1	0&1	27005919	NA	NA	NA	NA	NA	NA	NA	NA	NA	NA	NA	NA	23.8	3.16277	B&B&B	0.48407	0.204&0.2425&0.2494	ENST00000537465&ENST00000237353&ENST00000355636	D	P&P&P	D&D&.	D&D&.	T	0.5918	0.644334	D&D&T	Q8TBY8&Q8TBY8-2&Q8TBY8-4	.&YES&.	22286219	0.7	NA	3.23	NA	NA	NA	NA	0.24	-3	31	-1	-17	0	0	0	0	PMFBP1	NA	NA	2.146e-05	2.66e-05	C	ENSG00000118557	polyamine_modulated_factor_1_binding_protein_1	PMFBP1	0.775581	0.996	0.116789	0.116789	0.0864807	0.113988	-0.413809	likely_benign	0.2425
chr16	72129067	chr16_72129067_G_T	G	T	14186700	CSQ=T	missense_variant&splice_region_variant	MODERATE	PMFBP1	ENSG00000118557	Transcript	ENST00000237353	protein_coding	ENST00000237353.15:c.1949C>A	ENSP00000237353.10:p.Thr650Lys	2111	1949	650	T/K	aCg/aAg	rs34832584&COSV52826555	1	NA	-1	NA	SNV	HGNC	HGNC:17728	YES	NM_031293.3	NA	1	NA	CCDS32483.1	ENSP00000237353	Q8TBY8.134	NA	UPI0000141554	Q8TBY8-2	1	deleterious(0.05)	possibly_damaging(0.617)	NA	NA	NA	0.0871	0.0113	0.0634	0.0228	0.16	0.1973	0.1456	0.02431	0.0675	0.2569	0.02335	0.2481	0.1656	0.1584	0.1856	0.1241	0.02843	0.1261	0.1003	0.2653	0.02236	0.2676	0.1076	0.162	0.1196	0.1821	0.2676	gnomADg_FIN	benign	0&1	1&1	29083407	NA	NA	NA	NA	NA	NA	NA	NA	NA	NA	NA	NA	7.667	0.616003	B&B&B	0.39714	0.1831&0.1391&0.1525	ENST00000537465&ENST00000237353&ENST00000355636	N	P&P&P	P&B&.	B&B&.	T	0.27049	0.414278	D&D&T	Q8TBY8&Q8TBY8-2&Q8TBY8-4	.&YES&.	22286219	0.7	NA	-3.14	NA	NA	NA	NA	0.031	22	33	-1	-29	0	0	0	0	PMFBP1	NA	NA	1.74e-05	2.2e-05	G	ENSG00000118557	polyamine_modulated_factor_1_binding_protein_1	PMFBP1	0.754129	0.996	NA	NA	NA	NA	-0.700433	likely_benign	0.1391
chr16	72150667	chr16_72150667_C_T	C	T	17871900	CSQ=T	missense_variant	MODERATE	PMFBP1	ENSG00000118557	Transcript	ENST00000237353	protein_coding	ENST00000237353.15:c.577G>A	ENSP00000237353.10:p.Glu193Lys	739	577	193	E/K	Gag/Aag	rs35370634&COSV52824360	1	NA	-1	NA	SNV	HGNC	HGNC:17728	YES	NM_031293.3	NA	1	NA	CCDS32483.1	ENSP00000237353	Q8TBY8.134	NA	UPI0000141554	Q8TBY8-2	1	tolerated(0.08)	possibly_damaging(0.497)	NA	NA	NA	0.0877	0.0151	0.0634	0.0218	0.162	0.1943	0.1453	0.02528	0.06745	0.2569	0.02137	0.2482	0.1656	0.1582	0.184	0.1242	0.02905	0.1261	0.09983	0.2657	0.02125	0.2677	0.1044	0.1621	0.1202	0.181	0.2677	gnomADg_FIN	NA	0&1	0&1	27005919	NA	NA	NA	NA	NA	NA	NA	NA	NA	NA	NA	NA	23.8	3.16277	B&B&B	0.48407	0.204&0.2425&0.2494	ENST00000537465&ENST00000237353&ENST00000355636	D	P&P&P	D&D&.	D&D&.	T	0.5918	0.644334	D&D&T	Q8TBY8&Q8TBY8-2&Q8TBY8-4	.&YES&.	22286219	0.7	NA	3.23	NA	NA	NA	NA	0.24	-3	31	-1	-17	0	0	0	0	PMFBP1	NA	NA	2.146e-05	2.66e-05	C	ENSG00000118557	polyamine_modulated_factor_1_binding_protein_1	PMFBP1	0.775581	0.996	0.116789	0.116789	0.0864807	0.113988	-0.413809	likely_benign	0.2425
chr5	96743683	chr5_96743683_C_T	C	T	17004600	T	intron_variant	MODIFIER	CAST	ENSG00000153113	Transcript	ENST00000675179	protein_coding	ENST00000675179.1:c.1200+927C>T	NA	NA	NA	NA	NA	NA	rs26505&COSV57785679	1	NA	1	NA	SNV	HGNC	HGNC:1515	YES	NM_001750.7	NA	NA	A2	NA	ENSP00000501872	P20810.203	NA	UPI0000DA4C57	P20810-6	1	NA	NA	NA	NA	NA	0.2073	0.1293	0.1715	0.3165	0.1531	0.2812	0.1878	0.1356	0.1674	0.1137	0.3287	0.2209	0.1656	0.1758	0.2402	0.1662	0.1383	0.1853	0.1511	0.1095	0.3287	0.2237	0.1487	0.1626	0.1483	0.2495	0.3287	gnomADe_EAS&gnomADg_EAS	NA	0&1	0&1	22937206	NA	NA	NA	NA	NA	NA	NA	NA	NA	NA	NA	NA	0.004	-1.08648	NA	NA	NA	NA	NA	NA	NA	NA	NA	NA	NA	NA	NA	NA	NA	NA	NA	-6.81	NA	NA	NA	NA	NA	7	-23	-2	42	0	0.02	0	0	CAST	NA	NA	0.000274	0.0003831	c	NA	NA	NA	NA	0.963	NA	NA	NA	NA	NA	NA	NA
chr17	7587492	chr17_7587492_G_A	G	A	11190300	A	downstream_gene_variant	MODIFIER	FXR2	ENSG00000129245	Transcript	ENST00000250113	protein_coding	NA	NA	NA	NA	NA	NA	NA	rs10852891&COSV51468374	1	3738	-1	NA	SNV	HGNC	HGNC:4024	YES	NM_004860.4	NA	1	P1	CCDS45604.1	ENSP00000250113	P51116.199	NA	UPI0000072727	NA	NA	NA	NA	NA	NA	NA	0.1561	0.1611	0.121	0.1567	0.159	0.1708	0.1478	0.1757	0.09508	0.18	0.1603	0.09088	0.1657	0.1468	0.1482	0.1567	0.1764	0.1648	0.1247	0.1804	0.1566	0.0816	0.06962	0.1627	0.1472	0.1594	0.1804	gnomADg_ASJ	benign	0&1	1&1	25741868&23757202&32327693&35164939	NA	NA	NA	NA	NA	NA	NA	NA	NA	NA	NA	NA	12.63	1.08568	NA	NA	NA	NA	NA	NA	NA	NA	NA	NA	NA	NA	NA	NA	NA	NA	Hemoglobin_levels&ClinVar:_phenotype_not_specified&MPDU1-CDG	1.11	NA	NA	NA	NA	NA	6	1	50	5	0	0	0	0	MPDU1	NA	NA	0.0002149	0.00012064	G	NA	NA	NA	NA	NA	NA	NA	NA	NA	-0.59066	NA	NA
chr17	7587492	chr17_7587492_G_A	G	A	11190300	A	missense_variant	MODERATE	MPDU1	ENSG00000129255	Transcript	ENST00000250124	protein_coding	ENST00000250124.11:c.685G>A	ENSP00000250124.6:p.Ala229Thr	696	685	229	A/T	Gcc/Acc	rs10852891&COSV51468374	1	NA	1	NA	SNV	HGNC	HGNC:7207	YES	NM_004870.4	NA	1	P1	CCDS11115.1	ENSP00000250124	O75352.174	A0A0S2Z4W8.33	UPI000013CCA4	O75352-1	1	tolerated(0.18)	benign(0.042)	NA	NA	NA	0.1561	0.1611	0.121	0.1567	0.159	0.1708	0.1478	0.1757	0.09508	0.18	0.1603	0.09088	0.1657	0.1468	0.1482	0.1567	0.1764	0.1648	0.1247	0.1804	0.1566	0.0816	0.06962	0.1627	0.1472	0.1594	0.1804	gnomADg_ASJ	benign	0&1	1&1	25741868&23757202&32327693&35164939	NA	NA	NA	NA	NA	NA	NA	NA	NA	NA	NA	NA	12.63	1.08568	B	0.0765	0.0797	ENST00000250124	NA	P&P&P	P	B	T	0.12656	0.314949	T	O75352	YES	NA	NA	ClinVar:_phenotype_not_specified&MPDU1-CDG&Hemoglobin_levels	1.11	NA	NA	NA	NA	0.132	6	1	50	5	0	0	0	0	MPDU1	Benign	0.203644	0.0002149	0.00012064	G	NA	NA	NA	NA	0.405	0.0658448	0.0716464	0.0245679	0.0316169	-0.59066	likely_benign	0.0797
chr17	7587492	chr17_7587492_G_A	G	A	11190300	CSQ=A	downstream_gene_variant	MODIFIER	SOX15	ENSG00000129194	Transcript	ENST00000250055	protein_coding	NA	NA	NA	NA	NA	NA	NA	rs10852891&COSV51468374	1	686	-1	NA	SNV	HGNC	HGNC:11196	YES	NM_006942.2	NA	1	P1	CCDS32549.1	ENSP00000355354	O60248.187	NA	UPI00001362B5	O60248-1	NA	NA	NA	NA	NA	NA	0.1561	0.1611	0.121	0.1567	0.159	0.1708	0.1478	0.1757	0.09508	0.18	0.1603	0.09088	0.1657	0.1468	0.1482	0.1567	0.1764	0.1648	0.1247	0.1804	0.1566	0.0816	0.06962	0.1627	0.1472	0.1594	0.1804	gnomADg_ASJ	benign	0&1	1&1	25741868&23757202&32327693&35164939	NA	NA	NA	NA	NA	NA	NA	NA	NA	NA	NA	NA	12.63	1.08568	NA	NA	NA	NA	NA	NA	NA	NA	NA	NA	NA	NA	NA	NA	NA	NA	Hemoglobin_levels&MPDU1-CDG&ClinVar:_phenotype_not_specified	1.11	NA	NA	NA	NA	NA	6	1	50	5	0	0	0	0	MPDU1	NA	NA	0.0002149	0.00012064	G	NA	NA	NA	NA	NA	NA	NA	NA	NA	-0.59066	NA	NA
chr14	94290413	chr14_94290413_T_C	T	C	58509900	CSQ=C	missense_variant	MODERATE	SERPINA10	ENSG00000140093	Transcript	ENST00000261994	protein_coding	ENST00000261994.9:c.181A>G	ENSP00000261994.4:p.Ser61Gly	311	181	61	S/G	Agt/Ggt	rs941591&COSV56227746	1	NA	-1	NA	SNV	HGNC	HGNC:15996	YES	NM_001100607.3	NA	1	P2	CCDS9923.1	ENSP00000261994	Q9UK55.197	A0A024R6I6.67	UPI000013C46E	NA	1	tolerated(0.38)	benign(0)	PDB-ENSP_mappings:3f1s.A&PDB-ENSP_mappings:3h5c.A&PDB-ENSP_mappings:4afx.A&PDB-ENSP_mappings:4aju.A	NA	NA	0.3448	0.4614	0.1513	0.6052	0.166	0.2403	0.2275	0.4119	0.1694	0.1669	0.5869	0.192	0.1657	0.1976	0.2578	0.2519	0.4043	0.1919	0.1698	0.1769	0.5885	0.2057	0.212	0.1644	0.2342	0.2549	0.6052	EAS	NA	0&1	1&1	16527896&30072576&29875488	NA	NA	NA	NA	NA	NA	NA	NA	NA	NA	NA	NA	0.002	-1.23407	.&B&B&B	0.0196	.&0.0651&0.0611&0.0617	ENST00000261994&ENST00000554723&ENST00000393096&ENST00000554173	NA	P&P&P&P	B&.&B&B	B&.&B&B	T	0.02923	0.24146	T&T&T&T	Q9UK55&G3V2W1&Q9UK55&Q9UK55	YES&.&.&.	29875488&30072576	0.70&0.70	Blood_protein_levels	-1.47	NA	NA	NA	NA	0.242	0	-35	0	4	0	0	0.1	0	SERPINA10	NA	NA	-0.0003867	-0.0001979	T	ENSG00000119698&ENSG00000140093	protein_phosphatase_4_regulatory_subunit_4&serpin_family_A_member_10	PPP4R4&SERPINA10	0.5967522859573364&0.5605686902999878	0.109	0.0553609	0.0553609	0.0824566	0.0824566	-0.691242	likely_benign	0.0617
chr3	119609602	chr3_119609602_CAGGCTTT_C	CAGGCTTT	C	20832500	CSQ=-	intron_variant	MODIFIER	PLA1A	ENSG00000144837	Transcript	ENST00000273371	protein_coding	ENST00000273371.9:c.562+29_562+35del	NA	NA	NA	NA	NA	NA	rs3832185	1	NA	1	NA	deletion	HGNC	HGNC:17661	YES	NM_015900.4	NA	1	P1	CCDS2991.1	ENSP00000273371	Q53H76.142	NA	UPI0000073F97	Q53H76-1	NA	NA	NA	NA	NA	2	0.2867	0.3525	0.1398	0.4484	0.16	0.2658	0.1976	0.3256	0.1312	0.0961	0.4556	0.132	0.1657	0.1763	0.2475	0.2169	0.3241	0.07692	0.1556	0.0922	0.4608	0.1366	0.1266	0.1664	0.2068	0.2487	0.4608	gnomADg_EAS	NA	NA	NA	NA	NA	NA	NA	NA	NA	NA	diff/acceptor/119609603-119609604/Medium-Medium/4.136777-3.794492	NA	NA	NA	NA	NA	9.171	0.777525	NA	NA	NA	NA	NA	NA	NA	NA	NA	NA	NA	NA	NA	NA	NA	NA	NA	-1.62	NA	NA	NA	NA	NA	NA	NA	NA	NA	NA	NA	NA	NA	NA	NA	NA	-0.0001528	-0.0002043	AGGCTTT	ENSG00000144837	phospholipase_A1_member_A	PLA1A	0.652601	0.212	NA	NA	NA	NA	NA	NA	NA
chr14	94290113	chr14_94290113_T_A	T	A	61175300	CSQ=A	missense_variant	MODERATE	SERPINA10	ENSG00000140093	Transcript	ENST00000261994	protein_coding	ENST00000261994.9:c.481A>T	ENSP00000261994.4:p.Thr161Ser	611	481	161	T/S	Aca/Tca	rs2232700&COSV56227612	1	NA	-1	NA	SNV	HGNC	HGNC:15996	YES	NM_001100607.3	NA	1	P2	CCDS9923.1	ENSP00000261994	Q9UK55.197	A0A024R6I6.67	UPI000013C46E	NA	1	tolerated(0.88)	benign(0.006)	PDB-ENSP_mappings:3f1s.A&PDB-ENSP_mappings:3h5c.A&PDB-ENSP_mappings:4afx.A&PDB-ENSP_mappings:4aju.A	NA	NA	0.2867	0.2511	0.134	0.6042	0.166	0.2403	0.2135	0.2264	0.1594	0.165	0.5873	0.1919	0.1658	0.188	0.2571	0.2003	0.2242	0.1919	0.1515	0.1752	0.5881	0.2057	0.1994	0.1639	0.2045	0.254	0.6042	EAS	NA	0&1	1&1	34648354	NA	NA	NA	NA	NA	NA	NA	NA	NA	NA	NA	NA	0.002	-1.24371	.&B&B&B	0.13503	.&0.0919&0.0764&0.0761	ENST00000261994&ENST00000554723&ENST00000393096&ENST00000554173	N	P&P&P&P	B&.&B&B	B&.&B&B	T	0.15283	0.332312	T&T&T&T	Q9UK55&G3V2W1&Q9UK55&Q9UK55	YES&.&.&.	NA	NA	NA	-3.7	NA	NA	NA	NA	0.196	-30	-46	-30	-4	0	0	0	0	SERPINA10	NA	NA	0.0001509	7.88e-05	T	ENSG00000140093&ENSG00000119698	serpin_family_A_member_10&protein_phosphatase_4_regulatory_subunit_4	SERPINA10&PPP4R4	0.5605686902999878&0.5967522859573364	0.109	0.0405179	0.0405179	0.104923	0.104923	-0.680358	likely_benign	0.0761
chr4	868714	chr4_868714_T_C	T	C	18009800	CSQ=C	intron_variant	MODIFIER	GAK	ENSG00000178950	Transcript	ENST00000314167	protein_coding	ENST00000314167.9:c.2249-29A>G	NA	NA	NA	NA	NA	NA	rs2306244&COSV58511504	1	NA	-1	NA	SNV	HGNC	HGNC:4113	YES	NM_005255.4	NA	1	P1	CCDS3340.1	ENSP00000314499	O14976.207	NA	UPI000012B04A	O14976-1	NA	NA	NA	NA	NA	NA	0.2119	0.1422	0.2262	0.3145	0.167	0.2362	0.2002	0.1545	0.2185	0.2643	0.3115	0.07609	0.1659	0.2115	0.265	0.1703	0.1593	0.2159	0.2059	0.2687	0.2947	0.07702	0.3291	0.161	0.1812	0.2595	0.3291	gnomADg_MID	NA	0&1	0&1	NA	NA	NA	NA	NA	NA	NA	NA	NA	NA	NA	NA	NA	1.886	0.076101	NA	NA	NA	NA	NA	NA	NA	NA	NA	NA	NA	NA	NA	NA	NA	NA	NA	NA	NA	NA	NA	NA	NA	-34	-29	0	34	0.01	0	0	0	GAK	NA	NA	-0.0006413	-0.000629	T	NA	NA	NA	NA	0.165	NA	NA	NA	NA	NA	NA	NA
chr8	51320739	chr8_51320739_T_TAGG	T	TAGG	24245300	CSQ=AGG	intron_variant	MODIFIER	PXDNL	ENSG00000147485	Transcript	ENST00000356297	protein_coding	ENST00000356297.5:c.4260+44_4260+45insCCT	NA	NA	NA	NA	NA	NA	rs3217441	1	NA	-1	NA	insertion	HGNC	HGNC:26359	YES	NM_144651.5	NA	1	P1	CCDS47855.1	ENSP00000348645	A1KZ92.133	NA	UPI0001AE6ED6	A1KZ92-1	NA	NA	NA	NA	NA	NA	0.4517	0.8676	0.2795	0.3294	0.2803	0.3139	0.2145	0.7887	0.1844	0.185	0.3043	0.1388	0.1659	0.2069	0.1711	0.4359	0.788	0.1831	0.3225	0.3314	0.3487	0.2695	0.462	0.2986	0.4304	0.2977	0.8676	AFR	NA	NA	NA	NA	NA	NA	NA	NA	NA	NA	NA	NA	NA	NA	NA	NA	3.863	0.263538	NA	NA	NA	NA	NA	NA	NA	NA	NA	NA	NA	NA	NA	NA	NA	NA	NA	NA	NA	NA	NA	NA	NA	NA	NA	NA	NA	NA	NA	NA	NA	NA	NA	NA	0.002726	0.001477	NA	NA	NA	NA	NA	NA	NA	NA	NA	NA	NA	NA	NA
chr4	868714	chr4_868714_T_C	T	C	18009800	CSQ=C	intron_variant	MODIFIER	GAK	ENSG00000178950	Transcript	ENST00000314167	protein_coding	ENST00000314167.9:c.2249-29A>G	NA	NA	NA	NA	NA	NA	rs2306244&COSV58511504	1	NA	-1	NA	SNV	HGNC	HGNC:4113	YES	NM_005255.4	NA	1	P1	CCDS3340.1	ENSP00000314499	O14976.207	NA	UPI000012B04A	O14976-1	NA	NA	NA	NA	NA	NA	0.2119	0.1422	0.2262	0.3145	0.167	0.2362	0.2002	0.1545	0.2185	0.2643	0.3115	0.07609	0.1659	0.2115	0.265	0.1703	0.1593	0.2159	0.2059	0.2687	0.2947	0.07702	0.3291	0.161	0.1812	0.2595	0.3291	gnomADg_MID	NA	0&1	0&1	NA	NA	NA	NA	NA	NA	NA	NA	NA	NA	NA	NA	NA	1.886	0.076101	NA	NA	NA	NA	NA	NA	NA	NA	NA	NA	NA	NA	NA	NA	NA	NA	NA	NA	NA	NA	NA	NA	NA	-34	-29	0	34	0.01	0	0	0	GAK	NA	NA	-0.0006413	-0.000629	T	NA	NA	NA	NA	0.165	NA	NA	NA	NA	NA	NA	NA
chr19	15464047	chr19_15464047_C_T	C	T	11433400	T	downstream_gene_variant	MODIFIER	PGLYRP2	ENSG00000161031	Transcript	ENST00000340880	protein_coding	NA	NA	NA	NA	NA	NA	NA	rs78677793&COSV52993389	1	4598	-1	NA	SNV	HGNC	HGNC:30013	YES	NM_052890.4	NA	1	P4	CCDS12330.2	ENSP00000345968	Q96PD5.178	NA	UPI000004EEA6	Q96PD5-1	NA	NA	NA	NA	NA	NA	0.0946	0.0817	0.085	0.0694	0.167	0.0706	0.1293	0.08963	0.07436	0.1092	0.06348	0.1814	0.166	0.1484	0.07644	0.1351	0.09567	0.04396	0.1004	0.1066	0.06093	0.1895	0.08861	0.1709	0.1299	0.08051	0.1895	gnomADg_FIN	NA	0&1	0&1	NA	NA	NA	NA	NA	NA	NA	NA	NA	NA	NA	NA	NA	0.297	-0.310176	NA	NA	NA	NA	NA	NA	NA	NA	NA	NA	NA	NA	NA	NA	NA	NA	NA	-3.87	NA	NA	NA	NA	NA	-2	50	-19	-16	0	0.01	0	0	RASAL3	NA	NA	1.574e-05	1.13e-05	C	ENSG00000105122	RAS_protein_activator_like_3	RASAL3	0.509094	0.841	NA	NA	NA	NA	NA	NA	NA
chr19	15464047	chr19_15464047_C_T	C	T	11433400	T	synonymous_variant	LOW	RASAL3	ENSG00000105122	Transcript	ENST00000343625	protein_coding	ENST00000343625.12:c.312G>A	ENSP00000341905.5:p.Pro104%3D	371	312	104	P	ccG/ccA	rs78677793&COSV52993389	1	NA	-1	NA	SNV	HGNC	HGNC:26129	YES	NM_022904.3	NA	2	P1	CCDS46006.1	ENSP00000341905	Q86YV0.154	NA	UPI0000197831	Q86YV0-1	NA	NA	NA	NA	NA	NA	0.0946	0.0817	0.085	0.0694	0.167	0.0706	0.1293	0.08963	0.07436	0.1092	0.06348	0.1814	0.166	0.1484	0.07644	0.1351	0.09567	0.04396	0.1004	0.1066	0.06093	0.1895	0.08861	0.1709	0.1299	0.08051	0.1895	gnomADg_FIN	NA	0&1	0&1	NA	NA	NA	NA	NA	NA	NA	NA	NA	NA	NA	NA	NA	0.297	-0.310176	NA	NA	NA	NA	NA	NA	NA	NA	NA	NA	NA	NA	NA	NA	NA	NA	NA	-3.87	NA	NA	NA	NA	NA	-2	50	-19	-16	0	0.01	0	0	RASAL3	NA	NA	1.574e-05	1.13e-05	C	ENSG00000105122	RAS_protein_activator_like_3	RASAL3	0.509094	0.491	NA	NA	NA	NA	NA	NA	NA
chr21	46222695	chr21_46222695_G_A	G	A	8558680	A	synonymous_variant	LOW	LSS	ENSG00000160285	Transcript	ENST00000397728	protein_coding	ENST00000397728.8:c.363C>T	ENSP00000380837.2:p.Ala121%3D	392	363	121	A	gcC/gcT	rs11558754&COSV62701950	1	NA	-1	NA	SNV	HGNC	HGNC:6708	YES	NM_002340.6	NA	1	P1	CCDS13733.1	ENSP00000380837	P48449.205	NA	UPI000012A14D	P48449-1	1	NA	NA	PDB-ENSP_mappings:1w6j.A&PDB-ENSP_mappings:1w6k.A	NA	NA	0.1228	0.1407	0.0965	0.0923	0.1879	0.0818	0.1359	0.1315	0.1222	0.1208	0.1006	0.08815	0.166	0.1435	0.09981	0.1436	0.1328	0.1305	0.1371	0.1201	0.09869	0.08812	0.1772	0.1686	0.1539	0.08895	0.1879	EUR	benign	0&1	1&1	22022364	NA	NA	NA	NA	NA	NA	NA	NA	NA	NA	NA	NA	1.482	0.022444	NA	NA	NA	NA	NA	NA	NA	NA	NA	NA	NA	NA	NA	NA	NA	NA	ClinVar:_phenotype_not_specified	-4.04	NA	NA	NA	NA	NA	1	43	43	-32	0	0.01	0	0.03	LSS	NA	NA	8.68e-05	4.4e-05	G	NA	NA	NA	NA	0.798	NA	NA	NA	NA	NA	NA	NA
chr17	7580783	chr17_7580783_C_A	C	A	18663800	A	downstream_gene_variant	MODIFIER	EIF4A1	ENSG00000161960	Transcript	ENST00000293831	protein_coding	NA	NA	NA	NA	NA	NA	NA	rs9901673&COSV51510985	1	1777	1	NA	SNV	HGNC	HGNC:3282	YES	NM_001416.4	NA	1	P1	CCDS11113.1	ENSP00000293831	P60842.202	NA	UPI000000411B	P60842-1	NA	NA	NA	NA	NA	NA	0.1575	0.1657	0.121	0.1567	0.16	0.1708	0.1484	0.1789	0.09574	0.1812	0.1621	0.09063	0.1661	0.147	0.1481	0.1577	0.1792	0.1568	0.1252	0.1806	0.1584	0.08192	0.06962	0.163	0.1459	0.16	0.1812	gnomADe_ASJ	NA	0&1	1&1	20407468&29382897&27677077&34560273&36378845&28424560&32221414&34910505	NA	NA	NA	NA	NA	NA	NA	NA	NA	NA	NA	NA	13.68	1.20537	NA	NA	NA	NA	NA	NA	NA	NA	NA	NA	NA	NA	NA	NA	NA	NA	NA	-1.49	NA	NA	NA	NA	NA	39	-2	-4	4	0	0	0	0	CD68	NA	NA	-0.0001812	-0.00010896	C	NA	NA	NA	NA	0.321	NA	NA	NA	NA	-0.656521	NA	NA
chr17	7580783	chr17_7580783_C_A	C	A	18663800	A	upstream_gene_variant	MODIFIER	MPDU1	ENSG00000129255	Transcript	ENST00000250124	protein_coding	NA	NA	NA	NA	NA	NA	NA	rs9901673&COSV51510985	1	3069	1	NA	SNV	HGNC	HGNC:7207	YES	NM_004870.4	NA	1	P1	CCDS11115.1	ENSP00000250124	O75352.174	A0A0S2Z4W8.33	UPI000013CCA4	O75352-1	1	NA	NA	NA	NA	NA	0.1575	0.1657	0.121	0.1567	0.16	0.1708	0.1484	0.1789	0.09574	0.1812	0.1621	0.09063	0.1661	0.147	0.1481	0.1577	0.1792	0.1568	0.1252	0.1806	0.1584	0.08192	0.06962	0.163	0.1459	0.16	0.1812	gnomADe_ASJ	NA	0&1	1&1	20407468&29382897&27677077&34560273&36378845&28424560&32221414&34910505	NA	NA	NA	NA	NA	NA	NA	NA	NA	NA	NA	NA	13.68	1.20537	NA	NA	NA	NA	NA	NA	NA	NA	NA	NA	NA	NA	NA	NA	NA	NA	NA	-1.49	NA	NA	NA	NA	NA	39	-2	-4	4	0	0	0	0	CD68	NA	NA	-0.0001812	-0.00010896	C	NA	NA	NA	NA	0.405	NA	NA	NA	NA	-0.656521	NA	NA
chr17	7580783	chr17_7580783_C_A	C	A	18663800	CSQ=A	missense_variant&splice_region_variant	MODERATE	CD68	ENSG00000129226	Transcript	ENST00000250092	protein_coding	ENST00000250092.11:c.760C>A	ENSP00000250092.6:p.Gln254Lys	800	760	254	Q/K	Cag/Aag	rs9901673&COSV51510985	1	NA	1	NA	SNV	HGNC	HGNC:1693	YES	NM_001251.3	NA	1	P1	CCDS11114.1	ENSP00000250092	P34810.188	NA	UPI000013CCA1	P34810-1	NA	tolerated(0.08)	benign(0.19)	NA	NA	NA	0.1575	0.1657	0.121	0.1567	0.16	0.1708	0.1484	0.1789	0.09574	0.1812	0.1621	0.09063	0.1661	0.147	0.1481	0.1577	0.1792	0.1568	0.1252	0.1806	0.1584	0.08192	0.06962	0.163	0.1459	0.16	0.1812	gnomADe_ASJ	NA	0&1	1&1	20407468&29382897&27677077&34560273&36378845&28424560&32221414&34910505	NA	NA	NA	NA	NA	NA	NA	NA	NA	NA	NA	NA	13.68	1.20537	B&B	0.04477	0.0726&0.0716	ENST00000250092&ENST00000380498	N	P&P	B&.	B&.	T	0.14987	0.330343	T&.	P34810&P34810-3	YES&.	NA	NA	NA	-1.49	NA	NA	NA	NA	0.04	39	-2	-4	4	0	0	0	0	CD68	NA	NA	-0.0001812	-0.00010896	C	NA	NA	NA	NA	0.792	0.098176	0.098176	0.186341	0.186341	-0.656521	likely_benign	0.0726
chr19	8511584	chr19_8511584_A_C	A	C	17235800	C	intron_variant	MODIFIER	ZNF414	ENSG00000133250	Transcript	ENST00000393927	protein_coding	ENST00000393927.9:c.874+33T>G	NA	NA	NA	NA	NA	NA	rs2967575&COSV55321991	1	NA	-1	NA	SNV	HGNC	HGNC:20630	YES	NM_001146175.2	NA	1	P1	CCDS54211.1	ENSP00000377504	Q96IQ9.159	NA	UPI000059D659	Q96IQ9-2	NA	NA	NA	NA	NA	NA	0.2049	0.3026	0.1686	0.1746	0.1978	0.137	0.1643	0.2667	0.1603	0.1855	0.1625	0.1281	0.1661	0.1672	0.133	0.2007	0.2815	0.1919	0.1871	0.2056	0.1672	0.1329	0.1835	0.1724	0.2012	0.1338	0.3026	AFR	NA	0&1	0&1	NA	NA	NA	NA	NA	NA	NA	NA	NA	NA	NA	NA	NA	1.629	0.043158	NA	NA	NA	NA	NA	NA	NA	NA	NA	NA	NA	NA	NA	NA	NA	NA	NA	-3.57	NA	NA	NA	NA	NA	-48	-45	33	41	0	0	0	0	ZNF414	NA	NA	9.537e-05	0.0001323	c	ENSG00000133246	PML-RARA_regulated_adaptor_molecule_1	PRAM1	0.651454	NA	NA	NA	NA	NA	NA	NA	NA
chr9	110446915	chr9_110446915_T_G	T	G	16193300	CSQ=G	missense_variant	MODERATE	SVEP1	ENSG00000165124	Transcript	ENST00000374469	protein_coding	ENST00000374469.6:c.4246A>C	ENSP00000363593.2:p.Lys1416Gln	4444	4246	1416	K/Q	Aaa/Caa	rs1889323&COSV57032130	1	NA	-1	NA	SNV	HGNC	HGNC:15985	YES	NM_153366.4	NA	5	P1	CCDS48004.1	ENSP00000363593	Q4LDE5.157	NA	UPI000153DA74	Q4LDE5-1	NA	deleterious(0)	benign(0.003)	NA	NA	NA	0.1134	0.0401	0.1037	0.0327	0.1561	0.2587	0.1464	0.04986	0.08238	0.2369	0.03859	0.1327	0.1661	0.1529	0.2246	0.1295	0.0579	0.1009	0.1106	0.2333	0.03747	0.1342	0.193	0.1705	0.1542	0.2315	0.2587	SAS	NA	0&1	0&1	NA	NA	NA	NA	NA	NA	NA	NA	NA	NA	NA	NA	NA	23.3	2.94816	.&B	0.10352	.&0.0853	ENST00000401783&ENST00000374469	N	P&P&P	.&B	.&B	T	0.05609	0.265866	T&.	A0A0A0MSD0&Q4LDE5	.&YES	NA	NA	NA	0.417	NA	NA	NA	NA	0.24	11	-4	-15	-4	0	0	0	0	SVEP1	NA	NA	-0.000916	-0.0006247	T	NA	NA	NA	NA	0.325	0.0561312	0.0561312	0.114066	0.114066	-0.597254	likely_benign	0.0853
chr19	7682559	chr19_7682559_G_A	G	A	37544800	A	downstream_gene_variant	MODIFIER	MCEMP1	ENSG00000183019	Transcript	ENST00000333598	protein_coding	NA	NA	NA	NA	NA	NA	NA	rs1053363&COSV58039381	1	2730	1	NA	SNV	HGNC	HGNC:27291	YES	NM_174918.3	NA	1	P2	CCDS12183.2	ENSP00000329920	Q8IX19.118	NA	UPI00000306E6	NA	NA	NA	NA	NA	NA	NA	0.243	0.4274	0.1326	0.127	0.174	0.2628	0.1831	0.4082	0.1084	0.187	0.1478	0.1664	0.1662	0.1864	0.2453	0.2304	0.398	0.06154	0.1753	0.1817	0.13	0.1707	0.3513	0.1611	0.228	0.2428	0.4274	AFR	benign	0&1	1&1	35196350	NA	NA	NA	NA	NA	NA	NA	NA	NA	NA	NA	NA	3.376	0.221932	NA	NA	NA	NA	NA	NA	NA	NA	NA	NA	NA	NA	NA	NA	NA	NA	NA	-3.6	NA	NA	NA	NA	NA	2	-35	-3	15	0	0	0	0	CTD-3214H19.16	NA	NA	-9.95e-06	-1.144e-05	G	NA	NA	NA	NA	NA	NA	NA	NA	NA	NA	NA	NA
chr19	7682559	chr19_7682559_G_A	G	A	37544800	A	synonymous_variant	LOW	TRAPPC5	ENSG00000181029	Transcript	ENST00000596148	protein_coding	ENST00000596148.3:c.306G>A	ENSP00000470262.1:p.Ala102%3D	364	306	102	A	gcG/gcA	rs1053363&COSV58039381	1	NA	1	NA	SNV	HGNC	HGNC:23067	YES	NM_001042462.2	NA	1	P1	CCDS42490.1	ENSP00000470262	Q8IUR0.148	NA	UPI0000074724	NA	NA	NA	NA	NA	NA	NA	0.243	0.4274	0.1326	0.127	0.174	0.2628	0.1831	0.4082	0.1084	0.187	0.1478	0.1664	0.1662	0.1864	0.2453	0.2304	0.398	0.06154	0.1753	0.1817	0.13	0.1707	0.3513	0.1611	0.228	0.2428	0.4274	AFR	benign	0&1	1&1	35196350	NA	NA	NA	NA	NA	NA	NA	NA	NA	NA	NA	NA	3.376	0.221932	NA	NA	NA	NA	NA	NA	NA	NA	NA	NA	NA	NA	NA	NA	NA	NA	NA	-3.6	NA	NA	NA	NA	NA	2	-35	-3	15	0	0	0	0	CTD-3214H19.16	NA	NA	-9.95e-06	-1.144e-05	G	NA	NA	NA	NA	NA	NA	NA	NA	NA	NA	NA	NA
chr19	7682559	chr19_7682559_G_A	G	A	37544800	A	downstream_gene_variant	MODIFIER	MCEMP1	ENSG00000183019	Transcript	ENST00000333598	protein_coding	NA	NA	NA	NA	NA	NA	NA	rs1053363&COSV58039381	1	2730	1	NA	SNV	HGNC	HGNC:27291	YES	NM_174918.3	NA	1	P2	CCDS12183.2	ENSP00000329920	Q8IX19.118	NA	UPI00000306E6	NA	NA	NA	NA	NA	NA	NA	0.243	0.4274	0.1326	0.127	0.174	0.2628	0.1831	0.4082	0.1084	0.187	0.1478	0.1664	0.1662	0.1864	0.2453	0.2304	0.398	0.06154	0.1753	0.1817	0.13	0.1707	0.3513	0.1611	0.228	0.2428	0.4274	AFR	benign	0&1	1&1	35196350	NA	NA	NA	NA	NA	NA	NA	NA	NA	NA	NA	NA	3.376	0.221932	NA	NA	NA	NA	NA	NA	NA	NA	NA	NA	NA	NA	NA	NA	NA	NA	NA	-3.6	NA	NA	NA	NA	NA	2	-35	-3	15	0	0	0	0	CTD-3214H19.16	NA	NA	-9.95e-06	-1.144e-05	G	NA	NA	NA	NA	NA	NA	NA	NA	NA	NA	NA	NA
chr19	7682559	chr19_7682559_G_A	G	A	37544800	A	synonymous_variant	LOW	TRAPPC5	ENSG00000181029	Transcript	ENST00000596148	protein_coding	ENST00000596148.3:c.306G>A	ENSP00000470262.1:p.Ala102%3D	364	306	102	A	gcG/gcA	rs1053363&COSV58039381	1	NA	1	NA	SNV	HGNC	HGNC:23067	YES	NM_001042462.2	NA	1	P1	CCDS42490.1	ENSP00000470262	Q8IUR0.148	NA	UPI0000074724	NA	NA	NA	NA	NA	NA	NA	0.243	0.4274	0.1326	0.127	0.174	0.2628	0.1831	0.4082	0.1084	0.187	0.1478	0.1664	0.1662	0.1864	0.2453	0.2304	0.398	0.06154	0.1753	0.1817	0.13	0.1707	0.3513	0.1611	0.228	0.2428	0.4274	AFR	benign	0&1	1&1	35196350	NA	NA	NA	NA	NA	NA	NA	NA	NA	NA	NA	NA	3.376	0.221932	NA	NA	NA	NA	NA	NA	NA	NA	NA	NA	NA	NA	NA	NA	NA	NA	NA	-3.6	NA	NA	NA	NA	NA	2	-35	-3	15	0	0	0	0	CTD-3214H19.16	NA	NA	-9.95e-06	-1.144e-05	G	NA	NA	NA	NA	NA	NA	NA	NA	NA	NA	NA	NA
chr12	48065705	chr12_48065705_C_G	C	G	19187600	GA	intron_variant	MODIFIER	SENP1	ENSG00000079387	Transcript	ENST00000549518	protein_coding	ENST00000549518.6:c.1035-25G>C	NA	NA	NA	NA	NA	NA	rs17122612	1	NA	-1	NA	substitution	HGNC	HGNC:17927	YES	NM_001267594.2	NA	1	P2	CCDS44868.2	ENSP00000447328	Q9P0U3.184	NA	UPI0000E595D2	Q9P0U3-1	NA	NA	NA	NA	NA	NA	0.3466	0.2352	0.4568	0.5972	0.162	0.3507	0.2855	0.2281	0.5055	0.215	0.5471	0.2444	0.1663	0.2509	0.3311	0.2278	0.2286	0.2439	0.366	0.2007	0.5488	0.2343	0.1465	0.164	0.2222	0.3497	0.5972	EAS	NA	NA	NA	NA	NA	NA	NA	NA	NA	NA	NA	NA	NA	NA	NA	NA	5.921	0.445118	NA	NA	NA	NA	NA	NA	NA	NA	NA	NA	NA	NA	NA	NA	NA	NA	NA	-1.59	NA	NA	NA	NA	NA	-31	-6	-31	0	0	0	0	0	SENP1	NA	NA	-0.007298	-0.002728	CA	NA	NA	NA	NA	NA	NA	NA	NA	NA	NA	NA	NA
chr12	48065705	chr12_48065705_C_G	C	G	19187600	GA	intron_variant	MODIFIER	SENP1	ENSG00000079387	Transcript	ENST00000549518	protein_coding	ENST00000549518.6:c.1035-25G>C	NA	NA	NA	NA	NA	NA	rs17122612	1	NA	-1	NA	substitution	HGNC	HGNC:17927	YES	NM_001267594.2	NA	1	P2	CCDS44868.2	ENSP00000447328	Q9P0U3.184	NA	UPI0000E595D2	Q9P0U3-1	NA	NA	NA	NA	NA	NA	0.3466	0.2352	0.4568	0.5972	0.162	0.3507	0.2855	0.2281	0.5055	0.215	0.5471	0.2444	0.1663	0.2509	0.3311	0.2278	0.2286	0.2439	0.366	0.2007	0.5488	0.2343	0.1465	0.164	0.2222	0.3497	0.5972	EAS	NA	NA	NA	NA	NA	NA	NA	NA	NA	NA	NA	NA	NA	NA	NA	NA	5.921	0.445118	NA	NA	NA	NA	NA	NA	NA	NA	NA	NA	NA	NA	NA	NA	NA	NA	NA	-1.59	NA	NA	NA	NA	NA	-31	-6	-31	0	0	0	0	0	SENP1	NA	NA	-0.007298	-0.002728	CA	NA	NA	NA	NA	NA	NA	NA	NA	NA	NA	NA	NA
chr1	109631153	chr1_109631153_G_T	G	T	15986600	T	3_prime_UTR_variant	MODIFIER	AMPD2	ENSG00000116337	Transcript	ENST00000528667	protein_coding	ENST00000528667.7:c.*1G>T	NA	3183	NA	NA	NA	NA	rs568686	1	NA	1	NA	SNV	HGNC	HGNC:469	YES	NM_001368809.2	NA	1	P1	CCDS805.2	ENSP00000436541	NA	A0A5F9UK94.16	UPI00103253B3	NA	1	NA	NA	NA	NA	NA	0.1258	0.1233	0.1282	0.0446	0.172	0.1636	0.1402	0.1453	0.08365	0.1577	0.04123	0.1657	0.1663	0.1507	0.1446	0.1492	0.1417	0.2802	0.1191	0.1529	0.04098	0.1659	0.1741	0.1647	0.138	0.1452	0.2802	gnomADg_AMI	benign	NA	1	26005397&34234117	NA	NA	NA	NA	NA	NA	NA	NA	NA	NA	NA	NA	12.63	1.08555	NA	NA	NA	NA	NA	NA	NA	NA	NA	NA	NA	NA	NA	NA	NA	NA	NA	0.945	NA	NA	NA	NA	NA	NA	NA	NA	NA	NA	NA	NA	NA	NA	NA	NA	0.0006895	0.0004287	G	NA	NA	NA	NA	0.0601	NA	NA	NA	NA	NA	NA	NA
chr9	34637693	chr9_34637693_T_G	T	G	9451710	CSQ=G	missense_variant	MODERATE	SIGMAR1	ENSG00000147955	Transcript	ENST00000277010	protein_coding	ENST00000277010.9:c.5A>C	ENSP00000277010.4:p.Gln2Pro	95	5	2	Q/P	cAg/cCg	rs1800866&CM116546&COSV52844672	1	NA	-1	NA	SNV	HGNC	HGNC:8157	YES	NM_005866.4	NA	1	P1	CCDS6562.1	ENSP00000277010	Q99720.178	NA	UPI00000340A6	Q99720-1	1	tolerated_low_confidence(0.05)	benign(0)	PDB-ENSP_mappings:5hk1.A&PDB-ENSP_mappings:5hk1.B&PDB-ENSP_mappings:5hk1.C&PDB-ENSP_mappings:5hk2.A&PDB-ENSP_mappings:5hk2.B&PDB-ENSP_mappings:5hk2.C&PDB-ENSP_mappings:6djz.A&PDB-ENSP_mappings:6djz.B&PDB-ENSP_mappings:6djz.C&PDB-ENSP_mappings:6dk0.A&PDB-ENSP_mappings:6dk0.B&PDB-ENSP_mappings:6dk0.C&PDB-ENSP_mappings:6dk1.A&PDB-ENSP_mappings:6dk1.B&PDB-ENSP_mappings:6dk1.C	NA	NA	0.2173	0.1808	0.2493	0.3204	0.1521	0.2045	0.2013	0.1819	0.2776	0.1397	0.3152	0.1296	0.1663	0.1808	0.1907	0.1786	0.1838	0.2104	0.2245	0.1374	0.3135	0.1325	0.2038	0.1625	0.1862	0.1923	0.3204	EAS	benign	0&1&1	1&1&1	22561649&20178807&28144920&35884876&30104866&35595537&32545847&30266269&33169784&31919106&36614266&36471007&32318621&25261976&33217458&27139154&14567761&25331742	NA	NA	NA	NA	NA	NA	NA	NA	NA	NA	NA	NA	14.86	1.36755	B&B	0.00303	0.0537&0.0499	ENST00000277010&ENST00000477726	N	P&P&P	B&.	B&.	T	0.61634	0.661568	T&T	Q99720&Q99720-3	YES&.	22561649&30266269&14567761&15298647&19439245&21549171&20178807&28144920	0.01&0.01&0.04&0.04&0.04&0.04&0.02&0.02	ClinVar:_phenotype_not_specified&Distal_spinal_muscular_atrophy__autosomal_recessive_2	0.055	NA	NA	NA	NA	0.142	17	-2	-18	-2	0	0	0	0	SIGMAR1	NA	NA	-5.52e-05	-6.44e-05	T	ENSG00000205143	AT-rich_interaction_domain_3C	ARID3C	0.58929	0.517	0.141706	0.164598	0.415533	0.346059	-0.691968	likely_benign	0.0537
chr2	241052458	chr2_241052458_G_A	G	A	21854800	CSQ=A	synonymous_variant	LOW	SNED1	ENSG00000162804	Transcript	ENST00000310397	protein_coding	ENST00000310397.13:c.2073G>A	ENSP00000308893.8:p.Arg691%3D	2293	2073	691	R	cgG/cgA	rs57214830&COSV60026189	1	NA	1	NA	SNV	HGNC	HGNC:24696	YES	NM_001080437.3	NA	5	P2	CCDS46562.1	ENSP00000308893	Q8TER0.157	NA	UPI0000DD7AB0	Q8TER0-1	NA	NA	NA	NA	NA	NA	0.2568	0.2126	0.245	0.4067	0.1928	0.2362	0.2102	0.1944	0.2483	0.2362	0.4053	0.1981	0.1664	0.2096	0.2238	0.1913	0.1949	0.1322	0.2299	0.2373	0.3947	0.1919	0.2261	0.1611	0.2002	0.2261	0.4067	EAS	NA	0&1	0&1	NA	NA	NA	NA	NA	NA	NA	NA	NA	NA	NA	NA	NA	12.43	1.0667	NA	NA	NA	NA	NA	NA	NA	NA	NA	NA	NA	NA	NA	NA	NA	NA	NA	-1.52	NA	NA	NA	NA	NA	-19	-1	6	-16	0	0	0.05	0.01	SNED1	NA	NA	-0.000139	-0.00014	G	NA	NA	NA	NA	0.182	NA	NA	NA	NA	NA	NA	NA
chr19	9967913	chr19_9967913_T_C	T	C	46621700	CSQ=C	synonymous_variant	LOW	COL5A3	ENSG00000080573	Transcript	ENST00000264828	protein_coding	ENST00000264828.4:c.4395A>G	ENSP00000264828.3:p.Lys1465%3D	4514	4395	1465	K	aaA/aaG	rs3815748&COSV53411222	1	NA	-1	NA	SNV	HGNC	HGNC:14864	YES	NM_015719.4	NA	1	P1	CCDS12222.1	ENSP00000264828	P25940.198	NA	UPI00002032A3	NA	NA	NA	NA	NA	NA	NA	0.2416	0.093	0.2363	0.3105	0.1759	0.4427	0.2161	0.09908	0.2755	0.1649	0.3191	0.1275	0.1665	0.2012	0.4171	0.1662	0.1049	0.3593	0.201	0.169	0.317	0.1319	0.2152	0.1688	0.164	0.4188	0.4427	SAS	NA	0&1	0&1	NA	NA	NA	NA	NA	NA	NA	NA	NA	NA	NA	NA	NA	10.55	0.911019	NA	NA	NA	NA	NA	NA	NA	NA	NA	NA	NA	NA	NA	NA	NA	NA	NA	-3.86	NA	NA	NA	NA	NA	16	26	-17	-9	0	0.01	0	0	COL5A3	NA	NA	3.3e-05	2.754e-05	C	NA	NA	NA	NA	0.0606	NA	NA	NA	NA	NA	NA	NA
chr21	46221880	chr21_46221880_C_T	C	T	6999840	T	missense_variant	MODERATE	LSS	ENSG00000160285	Transcript	ENST00000397728	protein_coding	ENST00000397728.8:c.524G>A	ENSP00000380837.2:p.Arg175Gln	553	524	175	R/Q	cGa/cAa	rs2839158&COSV62699775	1	NA	-1	NA	SNV	HGNC	HGNC:6708	YES	NM_002340.6	NA	1	P1	CCDS13733.1	ENSP00000380837	P48449.205	NA	UPI000012A14D	P48449-1	1	deleterious(0.02)	benign(0.144)	PDB-ENSP_mappings:1w6j.A&PDB-ENSP_mappings:1w6k.A	NA	NA	0.1212	0.1415	0.0965	0.0833	0.1879	0.0818	0.1358	0.1316	0.1224	0.1216	0.09563	0.08879	0.1665	0.1433	0.09995	0.1432	0.1324	0.1313	0.1368	0.1201	0.09086	0.08754	0.1772	0.1687	0.1547	0.08832	0.1879	EUR	benign	0&1	1&1	22022364	NA	NA	NA	NA	NA	NA	NA	NA	NA	NA	NA	NA	23.2	2.90053	B&B&B&B&B	0.177	0.0871&0.0839&0.1013&0.0902&0.0855	ENST00000356396&ENST00000397728&ENST00000457828&ENST00000522411&ENST00000450351	D	P&P&P&P	P&P&.&.&.	B&B&.&.&.	T	0.37123	0.487719	T&T&D&T&D	P48449&P48449&P48449-2&P48449-3&C9J315	.&YES&.&.&.	NA	NA	ClinVar:_phenotype_not_specified	1.91	NA	NA	NA	NA	0.144	38	5	-26	5	0	0	0	0.07	LSS	NA	NA	-0.0001061	-4.005e-05	C	NA	NA	NA	NA	0.798	0.22811	0.22811	0.474801	0.411504	-0.343919	likely_benign	0.0839
chr1	196726612	chr1_196726612_A_G	A	G	16873200	CSQ=G	synonymous_variant	LOW	CFH	ENSG00000000971	Transcript	ENST00000367429	protein_coding	ENST00000367429.9:c.2016A>G	ENSP00000356399.4:p.Gln672%3D	2091	2016	672	Q	caA/caG	rs3753396&CM033783&COSV66405881	1	NA	1	NA	SNV	HGNC	HGNC:4883	YES	NM_000186.4	NA	1	P2	CCDS1385.1	ENSP00000356399	P08603.246	A0A024R962.60	UPI000013C4D1	NA	1	NA	NA	PDB-ENSP_mappings:1haq.A&PDB-ENSP_mappings:3gau.A&PDB-ENSP_mappings:3gav.A&PDB-ENSP_mappings:3gaw.A&PDB-ENSP_mappings:4b2r.A&PDB-ENSP_mappings:4b2s.A	NA	NA	0.2029	0.0378	0.1916	0.5099	0.1759	0.1452	0.204	0.05725	0.3546	0.1217	0.5048	0.1393	0.1666	0.1942	0.1445	0.1523	0.05979	0.2566	0.2241	0.1168	0.4834	0.1434	0.2025	0.1689	0.1577	0.1502	0.5099	EAS	benign	0&1&1	1&1&1	18162041&18483746&19861685&20203157&26559391&31118930&33224962&27805046&22035603&26152901&21637784&24453474&24586071&18048322&19958499&20961462&25276841&20157618&21541267&18421087&15870199&16299065&21784901&23687431&23919682&27252648&31925659&23269701&19162324&30073298&33976403&25798599&29398083&33941608&22622361&22223611&32067109&30082052&27500215&19373492&19878229&31519222&24722444&36189289&36793547&33920896&29534633&24904082&36007525&23747994&36845135&22153652&34502390&32244370&25735482&34648354&31428128&25756647&36275662&32954088&19590060&31269507&24272913&37069997&36211394&17517971&15163532&20304497	NA	NA	NA	NA	NA	NA	NA	NA	NA	NA	NA	NA	5.291	0.387846	NA	NA	NA	NA	NA	NA	NA	NA	NA	NA	NA	NA	NA	NA	26152901&29398083&25798599	0.02&0.02&0.01	Atypical_hemolytic-uremic_syndrome_1&BASAL_LAMINAR_DRUSEN&Age-related_macular_degeneration_4&CFH-Related_Dense_Deposit_Disease_/_Membranoproliferative_Glomerulonephritis_Type_II&Serum_C3d:C3_ratio__systemic_complement_activation_	-2.95	NA	NA	NA	NA	NA	1	-30	45	40	0	0	0	0.05	CFH	NA	NA	2.71e-05	2.47e-05	.	ENSG00000116785&ENSG00000000971	complement_factor_H_related_3&complement_factor_H	CFHR3&CFH	0.5957273840904236&0.7513668537139893	0.358	NA	NA	NA	NA	NA	NA	NA
chr6	26409999	chr6_26409999_G_A	G	A	25398700	A	splice_region_variant&splice_polypyrimidine_tract_variant&intron_variant	LOW	BTN3A1	ENSG00000026950	Transcript	ENST00000289361	protein_coding	ENST00000289361.11:c.938-7G>A	NA	NA	NA	NA	NA	NA	rs7770214	1	NA	1	NA	SNV	HGNC	HGNC:1138	YES	NM_007048.6	NA	1	P1	CCDS4608.1	ENSP00000289361	O00481.189	NA	UPI000013C904	O00481-1	NA	NA	NA	NA	NA	NA	0.1464	0.1611	0.1801	0.0308	0.166	0.2014	0.1734	0.1756	0.2284	0.186	0.02745	0.1621	0.1666	0.163	0.2288	0.1699	0.1748	0.2215	0.1801	0.1996	0.03256	0.1729	0.2038	0.1684	0.1571	0.2294	0.2294	gnomADg_SAS	NA	NA	NA	NA	NA	NA	NA	NA	NA	extended_intronic_splice_region_variant	NA	NA	NA	NA	NA	NA	4.706	0.33609	NA	NA	NA	NA	NA	NA	NA	NA	NA	NA	NA	NA	NA	NA	NA	NA	NA	-3.38	NA	NA	NA	NA	NA	7	24	36	22	0.02	0	0	0	BTN3A1	NA	NA	0.0003192	0.0001738	A	NA	NA	NA	NA	0.987	NA	NA	NA	NA	NA	NA	NA
chr9	108889340	chr9_108889340_A_T	A	T	17651500	CSQ=T	missense_variant	MODERATE	ELP1	ENSG00000070061	Transcript	ENST00000374647	protein_coding	ENST00000374647.10:c.3214T>A	ENSP00000363779.5:p.Cys1072Ser	3530	3214	1072	C/S	Tgt/Agt	rs3204145&COSV65897440	1	NA	-1	NA	SNV	HGNC	HGNC:5959	YES	NM_003640.5	NA	1	P1	CCDS6773.1	ENSP00000363779	O95163.199	NA	UPI000013D2D0	NA	1	deleterious(0)	benign(0)	PDB-ENSP_mappings:5cqr.A	NA	NA	0.2458	0.3245	0.1585	0.2937	0.172	0.228	0.1943	0.3197	0.1435	0.2252	0.2878	0.1868	0.1666	0.1921	0.2276	0.2176	0.3191	0.2753	0.1605	0.2258	0.2943	0.1834	0.2025	0.1669	0.199	0.23	0.3245	AFR	benign	0&1	1&1	25741868&23139751&23844677&23658558	NA	NA	NA	NA	NA	NA	NA	NA	NA	NA	NA	NA	24	3.24401	B&B	0.39528	0.1715&0.182	ENST00000374647&ENST00000537196	D	P&P	B&.	B&.	T	0.67832	0.704755	D&D	O95163&F5H2T0	YES&.	11281413	0.01	ClinVar:_phenotype_not_specified&Familial_dysautonomia	2.69	NA	NA	NA	NA	0.111	-8	48	-8	2	0	0	0	0	IKBKAP	Benign	0.168371	-0.00719	-0.003174	A	NA	NA	NA	NA	NA	0.231768	0.363989	0.36884	0.493484	-0.552352	likely_benign	0.1715
chr6	26405607	chr6_26405607_G_A	G	A	23410600	A	missense_variant	MODERATE	BTN3A1	ENSG00000026950	Transcript	ENST00000289361	protein_coding	ENST00000289361.11:c.44G>A	ENSP00000289361.6:p.Arg15His	374	44	15	R/H	cGt/cAt	rs56161420&COSV50024802	1	NA	1	NA	SNV	HGNC	HGNC:1138	YES	NM_007048.6	NA	1	P1	CCDS4608.1	ENSP00000289361	O00481.189	NA	UPI000013C904	O00481-1	NA	tolerated(0.6)	benign(0)	NA	NA	NA	0.1438	0.1619	0.1643	0.0308	0.165	0.1994	0.1722	0.1763	0.2208	0.1846	0.0274	0.1618	0.1667	0.1627	0.2282	0.1692	0.1749	0.2198	0.1739	0.199	0.03248	0.1717	0.2025	0.1687	0.1529	0.2279	0.2282	gnomADe_SAS	NA	0&1	0&1	NA	NA	NA	NA	NA	NA	NA	NA	NA	NA	NA	NA	NA	0.113	-0.509919	B&B&B&B&B&B&B	0.10014	0.077&0.0702&0.0846&0.0823&0.0588&0.082&0.0812	ENST00000476549&ENST00000289361&ENST00000450085&ENST00000425234&ENST00000427334&ENST00000506698&ENST00000414912	NA	P&P&P&P	B&B&.&B&.&.&.	B&B&.&B&.&.&.	T	0.13788	0.322424	T&T&T&T&.&T&T	O00481-2&O00481&E7EPR2&O00481-3&A6PVC0&E9PFB8&O00481-4	.&YES&.&.&.&.&.	NA	NA	NA	-1.57	NA	NA	NA	NA	0.025	2	23	-35	41	0	0.01	0	0.06	BTN3A1	NA	NA	-0.0011425	-0.000577	G	NA	NA	NA	NA	0.987	0.0264234	0.0264234	0.0183559	0.0183559	-0.665572	likely_benign	0.0702
chr9	108879545	chr9_108879545_G_A	G	A	13541700	CSQ=A	missense_variant	MODERATE	ELP1	ENSG00000070061	Transcript	ENST00000374647	protein_coding	ENST00000374647.10:c.3473C>T	ENSP00000363779.5:p.Pro1158Leu	3789	3473	1158	P/L	cCc/cTc	rs1538660&COSV65896197	1	NA	-1	NA	SNV	HGNC	HGNC:5959	YES	NM_003640.5	NA	1	P1	CCDS6773.1	ENSP00000363779	O95163.199	NA	UPI000013D2D0	NA	1	tolerated(0.06)	benign(0.007)	PDB-ENSP_mappings:5cqr.A	NA	NA	0.245	0.3207	0.1599	0.2937	0.172	0.228	0.1942	0.3182	0.1434	0.223	0.2873	0.1868	0.1668	0.1932	0.2275	0.2175	0.3178	0.2753	0.1615	0.2227	0.2939	0.1843	0.2038	0.1671	0.1989	0.2292	0.3207	AFR	benign	0&1	1&1	25741868&23844677	NA	NA	NA	NA	NA	NA	NA	NA	NA	NA	NA	NA	15.95	1.53327	B&B	0.0147	0.0619&0.063	ENST00000374647&ENST00000537196	N	P&P	B&.	B&.	T	0.04647	0.257922	T&T	O95163&F5H2T0	YES&.	11281413&12774215	0.01&0.01	Familial_dysautonomia&ClinVar:_phenotype_not_specified	-0.814	NA	NA	NA	NA	0.045	12	-37	-43	-40	0	0	0	0	IKBKAP	Uncertain	0.389935	6.855e-05	4.17e-05	G	NA	NA	NA	NA	NA	0.0290265	0.0308643	0.0179751	0.021784	-0.609334	likely_benign	0.0619
chr1	155060832	chr1_155060832_G_A	G	A	10320500	A	splice_region_variant&synonymous_variant	LOW	ADAM15	ENSG00000143537	Transcript	ENST00000356955	protein_coding	ENST00000356955.7:c.2277G>A	ENSP00000349436.2:p.Lys759%3D	2348	2277	759	K	aaG/aaA	rs11589479&COSV55126936	1	NA	1	NA	SNV	HGNC	HGNC:193	YES	NM_207197.3	NA	1	A2	CCDS1087.1	ENSP00000349436	Q13444.225	NA	UPI000035CC78	Q13444-1	NA	NA	NA	NA	NA	NA	0.0751	0.0045	0.0951	0.0089	0.1819	0.1145	0.1294	0.02115	0.08111	0.2674	0.008934	0.1336	0.167	0.1563	0.1211	0.1137	0.02619	0.1305	0.116	0.2674	0.01122	0.1303	0.2057	0.1623	0.1232	0.1209	0.2674	gnomADe_ASJ&gnomADg_ASJ	NA	0&1	1&1	27182965&33288918&34560273&36653477&30643258&36854752&35505052&34711957&34791242&34077760&28199695&36800424&34887591&25743184&33821002&35213538&34594039&34910505&34321204	NA	NA	NA	NA	NA	NA	NA	NA	NA	NA	NA	NA	20.3	2.12937	NA	NA	NA	NA	NA	NA	NA	NA	NA	NA	NA	NA	NA	NA	NA	NA	Mosquito_bite_size&Chin_dimples&Adventurousness	2.43	NA	NA	NA	NA	NA	0	-37	43	0	0	0.02	0	0.17	ADAM15	NA	NA	8.31e-05	4.673e-05	G	ENSG00000143537	ADAM_metallopeptidase_domain_15	ADAM15	0.559655	0.987	NA	NA	NA	NA	NA	NA	NA
chr1	155060832	chr1_155060832_G_A	G	A	10320500	A	upstream_gene_variant	MODIFIER	EFNA4	ENSG00000243364	Transcript	ENST00000368409	protein_coding	NA	NA	NA	NA	NA	NA	NA	rs11589479&COSV55126936	1	2908	1	NA	SNV	HGNC	HGNC:3224	YES	NM_005227.3	NA	1	NA	CCDS1089.1	ENSP00000357394	P52798.187	NA	UPI0000129C90	P52798-1	NA	NA	NA	NA	NA	NA	0.0751	0.0045	0.0951	0.0089	0.1819	0.1145	0.1294	0.02115	0.08111	0.2674	0.008934	0.1336	0.167	0.1563	0.1211	0.1137	0.02619	0.1305	0.116	0.2674	0.01122	0.1303	0.2057	0.1623	0.1232	0.1209	0.2674	gnomADe_ASJ&gnomADg_ASJ	NA	0&1	1&1	27182965&33288918&34560273&36653477&30643258&36854752&35505052&34711957&34791242&34077760&28199695&36800424&34887591&25743184&33821002&35213538&34594039&34910505&34321204	NA	NA	NA	NA	NA	NA	NA	NA	NA	NA	NA	NA	20.3	2.12937	NA	NA	NA	NA	NA	NA	NA	NA	NA	NA	NA	NA	NA	NA	NA	NA	Mosquito_bite_size&Adventurousness&Chin_dimples	2.43	NA	NA	NA	NA	NA	0	-37	43	0	0	0.02	0	0.17	ADAM15	NA	NA	8.31e-05	4.673e-05	G	ENSG00000143537	ADAM_metallopeptidase_domain_15	ADAM15	0.559655	0.283	NA	NA	NA	NA	NA	NA	NA
chr2	143040620	chr2_143040620_A_G	A	G	18675300	CSQ=G	missense_variant	MODERATE	KYNU	ENSG00000115919	Transcript	ENST00000264170	protein_coding	ENST00000264170.9:c.1234A>G	ENSP00000264170.4:p.Lys412Glu	1326	1234	412	K/E	Aaa/Gaa	rs9013&COSV51580314	1	NA	1	NA	SNV	HGNC	HGNC:6469	YES	NM_003937.3	NA	1	P1	CCDS2183.1	ENSP00000264170	Q16719.194	NA	UPI000012E176	Q16719-1	1	tolerated(0.34)	benign(0.001)	PDB-ENSP_mappings:2hzp.A&PDB-ENSP_mappings:3e9k.A&PDB-ENSP_mappings:7s3v.A&PDB-ENSP_mappings:7s3v.B	NA	NA	0.1757	0.1422	0.0908	0.2738	0.1879	0.1677	0.1601	0.1344	0.09822	0.08954	0.2786	0.1552	0.1671	0.1541	0.1726	0.157	0.1324	0.1198	0.128	0.08871	0.2681	0.1518	0.1013	0.174	0.1521	0.1747	0.2786	gnomADe_EAS	NA	0&1	1&1	18781190&28240269	NA	NA	NA	NA	NA	NA	NA	NA	NA	NA	NA	NA	13.99	1.2463	B&B	0.10111	0.0848&0.084	ENST00000264170&ENST00000409512	N	P&P	B&B	B&B	T	0.18649	0.35495	T&T	Q16719&Q16719	YES&.	NA	NA	Blood_protein_levels	2.25	NA	NA	NA	NA	0.098	-44	42	38	42	0	0	0	0.01	KYNU	Benign	0.282659	0.0001822	0.0001311	A	ENSG00000115919&ENSG00000075884	kynureninase&Rho_GTPase_activating_protein_15	KYNU&ARHGAP15	0.6358063817024231&0.8257067799568176	0.539	0.103868	0.103868	0.177216	0.15719	-0.6545	likely_benign	0.0848
chr2	151261443	chr2_151261443_T_C	T	C	24921000	CSQ=C	intron_variant	MODIFIER	RBM43	ENSG00000184898	Transcript	ENST00000331426	protein_coding	ENST00000331426.6:c.3+282A>G	NA	NA	NA	NA	NA	NA	rs2271813&COSV58878820	1	NA	-1	NA	SNV	HGNC	HGNC:24790	YES	NM_198557.3	NA	1	P3	CCDS2191.1	ENSP00000331211	Q6ZSC3.128	NA	UPI00001C0E5F	NA	NA	NA	NA	NA	NA	NA	0.1454	0.0045	0.0807	0.2232	0.1849	0.2607	0.1612	0.02603	0.06933	0.1892	0.2178	0.1628	0.1672	0.1629	0.2485	0.1265	0.02938	0.2055	0.09726	0.1882	0.2053	0.1557	0.1709	0.1671	0.144	0.2619	0.2619	gnomADg_SAS	NA	0&1	0&1	NA	NA	NA	NA	NA	NA	NA	NA	NA	NA	NA	NA	NA	7.097	0.557904	NA	NA	NA	NA	NA	NA	NA	NA	NA	NA	NA	NA	NA	NA	NA	NA	NA	-2.33	NA	NA	NA	NA	NA	22	-36	37	-10	0	0	0	0	RBM43	NA	NA	-5.996e-05	-3.22e-05	T	NA	NA	NA	NA	0.835	NA	NA	NA	NA	-0.619483	NA	NA
chr2	151261443	chr2_151261443_T_C	T	C	24921000	CSQ=C	intron_variant	MODIFIER	RBM43	ENSG00000184898	Transcript	ENST00000331426	protein_coding	ENST00000331426.6:c.3+282A>G	NA	NA	NA	NA	NA	NA	rs2271813&COSV58878820	1	NA	-1	NA	SNV	HGNC	HGNC:24790	YES	NM_198557.3	NA	1	P3	CCDS2191.1	ENSP00000331211	Q6ZSC3.128	NA	UPI00001C0E5F	NA	NA	NA	NA	NA	NA	NA	0.1454	0.0045	0.0807	0.2232	0.1849	0.2607	0.1612	0.02603	0.06933	0.1892	0.2178	0.1628	0.1672	0.1629	0.2485	0.1265	0.02938	0.2055	0.09726	0.1882	0.2053	0.1557	0.1709	0.1671	0.144	0.2619	0.2619	gnomADg_SAS	NA	0&1	0&1	NA	NA	NA	NA	NA	NA	NA	NA	NA	NA	NA	NA	NA	7.097	0.557904	NA	NA	NA	NA	NA	NA	NA	NA	NA	NA	NA	NA	NA	NA	NA	NA	NA	-2.33	NA	NA	NA	NA	NA	22	-36	37	-10	0	0	0	0	RBM43	NA	NA	-5.996e-05	-3.22e-05	T	NA	NA	NA	NA	0.835	NA	NA	NA	NA	-0.619483	NA	NA
chr6	27310241	chr6_27310241_C_A	C	A	20599200	A	missense_variant	MODERATE	POM121L2	ENSG00000158553	Transcript	ENST00000444565	protein_coding	ENST00000444565.2:c.1930G>T	ENSP00000392726.1:p.Gly644Cys	2033	1930	644	G/C	Ggt/Tgt	rs16897515	1	NA	-1	NA	SNV	HGNC	HGNC:13973	YES	NM_033482.4	NA	NA	P1	CCDS59497.1	ENSP00000392726	Q96KW2.115	NA	UPI0000198C27	NA	NA	deleterious(0)	probably_damaging(0.992)	NA	NA	NA	0.1444	0.2443	0.147	0.0288	0.168	0.1022	0.1345	0.2488	0.1074	0.1957	0.02319	0.05697	0.1672	0.1569	0.1172	0.1719	0.242	0.1725	0.1548	0.1968	0.02413	0.05289	0.2152	0.1645	0.201	0.1142	0.2488	gnomADe_AFR	NA	NA	1	31884074&25380769&19571809&19785721&34681041&30705251&32327693&28077804&23894747&29326435	NA	NA	NA	NA	NA	NA	NA	NA	NA	NA	NA	NA	22.4	2.48226	B	0.19839	0.1065	ENST00000444565	N	P&P	NA	NA	T	0.02156	0.232468	D	Q96KW2	YES	29326435&19571809&23894747	0.70&0.80&0.80	Hemoglobin_levels&Schizophrenia&Intelligence__MTAG_	-3.76	NA	NA	NA	NA	0.043	-7	15	-7	-23	0	0	0	0	POM121L2	NA	NA	3.23e-05	3.815e-05	C	ENSG00000158553	POM121_transmembrane_nucleoporin_like_2	POM121L2	0.843365	NA	0.191864	0.191864	0.372728	0.372728	-0.670932	likely_benign	0.1065
chr6	31139871	chr6_31139871_C_T	C	T	25472000	CSQ=T	upstream_gene_variant	MODIFIER	PSORS1C2	ENSG00000204538	Transcript	ENST00000259845	protein_coding	NA	NA	NA	NA	NA	NA	NA	rs1063646&COSV52535812	1	805	-1	NA	SNV	HGNC	HGNC:17199	YES	NM_014069.3	NA	1	P1	CCDS4694.1	ENSP00000259845	Q9UIG4.145	A0A1U9X9A6.23	UPI00001AF9A5	NA	NA	NA	NA	NA	NA	NA	0.1414	0.1566	0.1354	0.0952	0.172	0.1411	0.1461	0.1619	0.1041	0.1546	0.1103	0.1132	0.1674	0.1655	0.1458	0.1551	0.1608	0.136	0.1427	0.1499	0.1069	0.1156	0.1329	0.1652	0.1756	0.1435	0.1756	gnomADg_OTH	NA	0&1	0&1	21076979&32867763&28562329&35129543	NA	NA	NA	NA	NA	NA	NA	NA	NA	NA	NA	NA	14.62	1.33249	NA	NA	NA	NA	NA	NA	NA	NA	NA	NA	NA	NA	NA	NA	NA	NA	NA	1.11	NA	NA	NA	NA	NA	49	-33	-34	9	0.01	0	0	0	PSORS1C1	NA	NA	-0.003187	-0.0003867	C	NA	NA	NA	NA	0.779	NA	NA	NA	NA	-0.699539	NA	NA
chr6	31139871	chr6_31139871_C_T	C	T	25472000	T	downstream_gene_variant	MODIFIER	CCHCR1	ENSG00000204536	Transcript	ENST00000396268	protein_coding	NA	NA	NA	NA	NA	NA	NA	rs1063646&COSV52535812	1	2568	-1	NA	SNV	HGNC	HGNC:13930	YES	NM_001105564.2	NA	1	A2	CCDS43445.1	ENSP00000379566	Q8TD31.172	NA	UPI0000E5ACDF	Q8TD31-2	NA	NA	NA	NA	NA	NA	0.1414	0.1566	0.1354	0.0952	0.172	0.1411	0.1461	0.1619	0.1041	0.1546	0.1103	0.1132	0.1674	0.1655	0.1458	0.1551	0.1608	0.136	0.1427	0.1499	0.1069	0.1156	0.1329	0.1652	0.1756	0.1435	0.1756	gnomADg_OTH	NA	0&1	0&1	21076979&32867763&28562329&35129543	NA	NA	NA	NA	NA	NA	NA	NA	NA	NA	NA	NA	14.62	1.33249	NA	NA	NA	NA	NA	NA	NA	NA	NA	NA	NA	NA	NA	NA	NA	NA	NA	1.11	NA	NA	NA	NA	NA	49	-33	-34	9	0.01	0	0	0	PSORS1C1	NA	NA	-0.003187	-0.0003867	C	NA	NA	NA	NA	0.99	NA	NA	NA	NA	-0.699539	NA	NA
chr6	31139871	chr6_31139871_C_T	C	T	25472000	T	missense_variant	MODERATE	PSORS1C1	ENSG00000204540	Transcript	ENST00000259881	protein_coding	ENST00000259881.10:c.398C>T	ENSP00000259881.9:p.Pro133Leu	718	398	133	P/L	cCa/cTa	rs1063646&COSV52535812	1	NA	1	NA	SNV	HGNC	HGNC:17202	YES	NM_014068.3	NA	1	P2	CCDS34390.1	ENSP00000259881	Q9UIG5.143	D2IYL0.79	UPI00004702D2	Q9UIG5-1	NA	deleterious_low_confidence(0.01)	possibly_damaging(0.856)	NA	NA	NA	0.1414	0.1566	0.1354	0.0952	0.172	0.1411	0.1461	0.1619	0.1041	0.1546	0.1103	0.1132	0.1674	0.1655	0.1458	0.1551	0.1608	0.136	0.1427	0.1499	0.1069	0.1156	0.1329	0.1652	0.1756	0.1435	0.1756	gnomADg_OTH	NA	0&1	0&1	21076979&32867763&28562329&35129543	NA	NA	NA	NA	NA	NA	NA	NA	NA	NA	NA	NA	14.62	1.33249	B&B&B	0.50925	0.2739&0.2428&0.2756	ENST00000259881&ENST00000547221&ENST00000481450	NA	P&P&P	B&.&.	B&.&.	T	0.20445	0.367308	T&.&.	Q9UIG5&A0A0C4DGJ2&Q2M3K9	YES&.&.	NA	NA	NA	1.11	NA	NA	NA	NA	0.086	49	-33	-34	9	0.01	0	0	0	PSORS1C1	NA	NA	-0.003187	-0.0003867	C	NA	NA	NA	NA	0.856	0.0589249	0.0589249	0.0373454	0.0373454	-0.699539	likely_benign	0.2739
chr6	31143009	chr6_31143009_T_A	T	A	22067800	A	downstream_gene_variant	MODIFIER	PSORS1C1	ENSG00000204540	Transcript	ENST00000259881	protein_coding	NA	NA	NA	NA	NA	NA	NA	rs12364&COSV52535006	1	2917	1	NA	SNV	HGNC	HGNC:17202	YES	NM_014068.3	NA	1	P2	CCDS34390.1	ENSP00000259881	Q9UIG5.143	D2IYL0.79	UPI00004702D2	Q9UIG5-1	NA	NA	NA	NA	NA	NA	0.1426	0.1596	0.1369	0.0952	0.173	0.1411	0.1459	0.1606	0.1041	0.1547	0.1104	0.1132	0.1674	0.1655	0.1458	0.155	0.16	0.136	0.1426	0.1499	0.1081	0.1158	0.1329	0.1653	0.1751	0.1441	0.1751	gnomADg_OTH	NA	0&1	0&1	NA	NA	NA	NA	NA	NA	NA	NA	NA	NA	NA	NA	NA	0.177	-0.417313	NA	NA	NA	NA	NA	NA	NA	NA	NA	NA	NA	NA	NA	NA	NA	NA	NA	-4.28	NA	NA	NA	NA	NA	-17	44	10	-46	0	0	0	0.03	CCHCR1	NA	NA	0.0001115	9.06e-05	T	NA	NA	NA	NA	0.856	NA	NA	NA	NA	NA	NA	NA
chr6	31143009	chr6_31143009_T_A	T	A	22067800	A	synonymous_variant	LOW	CCHCR1	ENSG00000204536	Transcript	ENST00000396268	protein_coding	ENST00000396268.8:c.2445A>T	ENSP00000379566.3:p.Ala815%3D	2647	2445	815	A	gcA/gcT	rs12364&COSV52535006	1	NA	-1	NA	SNV	HGNC	HGNC:13930	YES	NM_001105564.2	NA	1	A2	CCDS43445.1	ENSP00000379566	Q8TD31.172	NA	UPI0000E5ACDF	Q8TD31-2	NA	NA	NA	NA	NA	NA	0.1426	0.1596	0.1369	0.0952	0.173	0.1411	0.1459	0.1606	0.1041	0.1547	0.1104	0.1132	0.1674	0.1655	0.1458	0.155	0.16	0.136	0.1426	0.1499	0.1081	0.1158	0.1329	0.1653	0.1751	0.1441	0.1751	gnomADg_OTH	NA	0&1	0&1	NA	NA	NA	NA	NA	NA	NA	NA	NA	NA	NA	NA	NA	0.177	-0.417313	NA	NA	NA	NA	NA	NA	NA	NA	NA	NA	NA	NA	NA	NA	NA	NA	NA	-4.28	NA	NA	NA	NA	NA	-17	44	10	-46	0	0	0	0.03	CCHCR1	NA	NA	0.0001115	9.06e-05	T	NA	NA	NA	NA	0.99	NA	NA	NA	NA	NA	NA	NA
chr6	31143009	chr6_31143009_T_A	T	A	22067800	CSQ=A	upstream_gene_variant	MODIFIER	PSORS1C2	ENSG00000204538	Transcript	ENST00000259845	protein_coding	NA	NA	NA	NA	NA	NA	NA	rs12364&COSV52535006	1	3943	-1	NA	SNV	HGNC	HGNC:17199	YES	NM_014069.3	NA	1	P1	CCDS4694.1	ENSP00000259845	Q9UIG4.145	A0A1U9X9A6.23	UPI00001AF9A5	NA	NA	NA	NA	NA	NA	NA	0.1426	0.1596	0.1369	0.0952	0.173	0.1411	0.1459	0.1606	0.1041	0.1547	0.1104	0.1132	0.1674	0.1655	0.1458	0.155	0.16	0.136	0.1426	0.1499	0.1081	0.1158	0.1329	0.1653	0.1751	0.1441	0.1751	gnomADg_OTH	NA	0&1	0&1	NA	NA	NA	NA	NA	NA	NA	NA	NA	NA	NA	NA	NA	0.177	-0.417313	NA	NA	NA	NA	NA	NA	NA	NA	NA	NA	NA	NA	NA	NA	NA	NA	NA	-4.28	NA	NA	NA	NA	NA	-17	44	10	-46	0	0	0	0.03	CCHCR1	NA	NA	0.0001115	9.06e-05	T	NA	NA	NA	NA	0.779	NA	NA	NA	NA	NA	NA	NA
chr6	31139871	chr6_31139871_C_T	C	T	25472000	CSQ=T	upstream_gene_variant	MODIFIER	PSORS1C2	ENSG00000204538	Transcript	ENST00000259845	protein_coding	NA	NA	NA	NA	NA	NA	NA	rs1063646&COSV52535812	1	805	-1	NA	SNV	HGNC	HGNC:17199	YES	NM_014069.3	NA	1	P1	CCDS4694.1	ENSP00000259845	Q9UIG4.145	A0A1U9X9A6.23	UPI00001AF9A5	NA	NA	NA	NA	NA	NA	NA	0.1414	0.1566	0.1354	0.0952	0.172	0.1411	0.1461	0.1619	0.1041	0.1546	0.1103	0.1132	0.1674	0.1655	0.1458	0.1551	0.1608	0.136	0.1427	0.1499	0.1069	0.1156	0.1329	0.1652	0.1756	0.1435	0.1756	gnomADg_OTH	NA	0&1	0&1	21076979&32867763&28562329&35129543	NA	NA	NA	NA	NA	NA	NA	NA	NA	NA	NA	NA	14.62	1.33249	NA	NA	NA	NA	NA	NA	NA	NA	NA	NA	NA	NA	NA	NA	NA	NA	NA	1.11	NA	NA	NA	NA	NA	49	-33	-34	9	0.01	0	0	0	PSORS1C1	NA	NA	-0.003187	-0.0003867	C	NA	NA	NA	NA	0.779	NA	NA	NA	NA	-0.699539	NA	NA
chr6	31139871	chr6_31139871_C_T	C	T	25472000	T	downstream_gene_variant	MODIFIER	CCHCR1	ENSG00000204536	Transcript	ENST00000396268	protein_coding	NA	NA	NA	NA	NA	NA	NA	rs1063646&COSV52535812	1	2568	-1	NA	SNV	HGNC	HGNC:13930	YES	NM_001105564.2	NA	1	A2	CCDS43445.1	ENSP00000379566	Q8TD31.172	NA	UPI0000E5ACDF	Q8TD31-2	NA	NA	NA	NA	NA	NA	0.1414	0.1566	0.1354	0.0952	0.172	0.1411	0.1461	0.1619	0.1041	0.1546	0.1103	0.1132	0.1674	0.1655	0.1458	0.1551	0.1608	0.136	0.1427	0.1499	0.1069	0.1156	0.1329	0.1652	0.1756	0.1435	0.1756	gnomADg_OTH	NA	0&1	0&1	21076979&32867763&28562329&35129543	NA	NA	NA	NA	NA	NA	NA	NA	NA	NA	NA	NA	14.62	1.33249	NA	NA	NA	NA	NA	NA	NA	NA	NA	NA	NA	NA	NA	NA	NA	NA	NA	1.11	NA	NA	NA	NA	NA	49	-33	-34	9	0.01	0	0	0	PSORS1C1	NA	NA	-0.003187	-0.0003867	C	NA	NA	NA	NA	0.99	NA	NA	NA	NA	-0.699539	NA	NA
chr6	31139871	chr6_31139871_C_T	C	T	25472000	T	missense_variant	MODERATE	PSORS1C1	ENSG00000204540	Transcript	ENST00000259881	protein_coding	ENST00000259881.10:c.398C>T	ENSP00000259881.9:p.Pro133Leu	718	398	133	P/L	cCa/cTa	rs1063646&COSV52535812	1	NA	1	NA	SNV	HGNC	HGNC:17202	YES	NM_014068.3	NA	1	P2	CCDS34390.1	ENSP00000259881	Q9UIG5.143	D2IYL0.79	UPI00004702D2	Q9UIG5-1	NA	deleterious_low_confidence(0.01)	possibly_damaging(0.856)	NA	NA	NA	0.1414	0.1566	0.1354	0.0952	0.172	0.1411	0.1461	0.1619	0.1041	0.1546	0.1103	0.1132	0.1674	0.1655	0.1458	0.1551	0.1608	0.136	0.1427	0.1499	0.1069	0.1156	0.1329	0.1652	0.1756	0.1435	0.1756	gnomADg_OTH	NA	0&1	0&1	21076979&32867763&28562329&35129543	NA	NA	NA	NA	NA	NA	NA	NA	NA	NA	NA	NA	14.62	1.33249	B&B&B	0.50925	0.2739&0.2428&0.2756	ENST00000259881&ENST00000547221&ENST00000481450	NA	P&P&P	B&.&.	B&.&.	T	0.20445	0.367308	T&.&.	Q9UIG5&A0A0C4DGJ2&Q2M3K9	YES&.&.	NA	NA	NA	1.11	NA	NA	NA	NA	0.086	49	-33	-34	9	0.01	0	0	0	PSORS1C1	NA	NA	-0.003187	-0.0003867	C	NA	NA	NA	NA	0.856	0.0589249	0.0589249	0.0373454	0.0373454	-0.699539	likely_benign	0.2739
chr6	31143009	chr6_31143009_T_A	T	A	22067800	A	downstream_gene_variant	MODIFIER	PSORS1C1	ENSG00000204540	Transcript	ENST00000259881	protein_coding	NA	NA	NA	NA	NA	NA	NA	rs12364&COSV52535006	1	2917	1	NA	SNV	HGNC	HGNC:17202	YES	NM_014068.3	NA	1	P2	CCDS34390.1	ENSP00000259881	Q9UIG5.143	D2IYL0.79	UPI00004702D2	Q9UIG5-1	NA	NA	NA	NA	NA	NA	0.1426	0.1596	0.1369	0.0952	0.173	0.1411	0.1459	0.1606	0.1041	0.1547	0.1104	0.1132	0.1674	0.1655	0.1458	0.155	0.16	0.136	0.1426	0.1499	0.1081	0.1158	0.1329	0.1653	0.1751	0.1441	0.1751	gnomADg_OTH	NA	0&1	0&1	NA	NA	NA	NA	NA	NA	NA	NA	NA	NA	NA	NA	NA	0.177	-0.417313	NA	NA	NA	NA	NA	NA	NA	NA	NA	NA	NA	NA	NA	NA	NA	NA	NA	-4.28	NA	NA	NA	NA	NA	-17	44	10	-46	0	0	0	0.03	CCHCR1	NA	NA	0.0001115	9.06e-05	T	NA	NA	NA	NA	0.856	NA	NA	NA	NA	NA	NA	NA
chr6	31143009	chr6_31143009_T_A	T	A	22067800	A	synonymous_variant	LOW	CCHCR1	ENSG00000204536	Transcript	ENST00000396268	protein_coding	ENST00000396268.8:c.2445A>T	ENSP00000379566.3:p.Ala815%3D	2647	2445	815	A	gcA/gcT	rs12364&COSV52535006	1	NA	-1	NA	SNV	HGNC	HGNC:13930	YES	NM_001105564.2	NA	1	A2	CCDS43445.1	ENSP00000379566	Q8TD31.172	NA	UPI0000E5ACDF	Q8TD31-2	NA	NA	NA	NA	NA	NA	0.1426	0.1596	0.1369	0.0952	0.173	0.1411	0.1459	0.1606	0.1041	0.1547	0.1104	0.1132	0.1674	0.1655	0.1458	0.155	0.16	0.136	0.1426	0.1499	0.1081	0.1158	0.1329	0.1653	0.1751	0.1441	0.1751	gnomADg_OTH	NA	0&1	0&1	NA	NA	NA	NA	NA	NA	NA	NA	NA	NA	NA	NA	NA	0.177	-0.417313	NA	NA	NA	NA	NA	NA	NA	NA	NA	NA	NA	NA	NA	NA	NA	NA	NA	-4.28	NA	NA	NA	NA	NA	-17	44	10	-46	0	0	0	0.03	CCHCR1	NA	NA	0.0001115	9.06e-05	T	NA	NA	NA	NA	0.99	NA	NA	NA	NA	NA	NA	NA
chr6	31143009	chr6_31143009_T_A	T	A	22067800	CSQ=A	upstream_gene_variant	MODIFIER	PSORS1C2	ENSG00000204538	Transcript	ENST00000259845	protein_coding	NA	NA	NA	NA	NA	NA	NA	rs12364&COSV52535006	1	3943	-1	NA	SNV	HGNC	HGNC:17199	YES	NM_014069.3	NA	1	P1	CCDS4694.1	ENSP00000259845	Q9UIG4.145	A0A1U9X9A6.23	UPI00001AF9A5	NA	NA	NA	NA	NA	NA	NA	0.1426	0.1596	0.1369	0.0952	0.173	0.1411	0.1459	0.1606	0.1041	0.1547	0.1104	0.1132	0.1674	0.1655	0.1458	0.155	0.16	0.136	0.1426	0.1499	0.1081	0.1158	0.1329	0.1653	0.1751	0.1441	0.1751	gnomADg_OTH	NA	0&1	0&1	NA	NA	NA	NA	NA	NA	NA	NA	NA	NA	NA	NA	NA	0.177	-0.417313	NA	NA	NA	NA	NA	NA	NA	NA	NA	NA	NA	NA	NA	NA	NA	NA	NA	-4.28	NA	NA	NA	NA	NA	-17	44	10	-46	0	0	0	0.03	CCHCR1	NA	NA	0.0001115	9.06e-05	T	NA	NA	NA	NA	0.779	NA	NA	NA	NA	NA	NA	NA
chr6	31139946	chr6_31139946_AC_A	AC	A	18737900	-	3_prime_UTR_variant	MODIFIER	PSORS1C1	ENSG00000204540	Transcript	ENST00000259881	protein_coding	ENST00000259881.10:c.*18del	NA	794	NA	NA	NA	NA	rs9278991	1	NA	1	NA	deletion	HGNC	HGNC:17202	YES	NM_014068.3	NA	1	P2	CCDS34390.1	ENSP00000259881	Q9UIG5.143	D2IYL0.79	UPI00004702D2	Q9UIG5-1	NA	NA	NA	NA	NA	3	0.1414	0.1566	0.1354	0.0952	0.172	0.1411	0.1462	0.1617	0.1045	0.1552	0.1105	0.1131	0.1678	0.1663	0.1464	0.1554	0.1612	0.136	0.1427	0.15	0.108	0.1162	0.1338	0.1652	0.1756	0.1441	0.1756	gnomADg_OTH	NA	NA	NA	NA	NA	NA	NA	NA	NA	NA	NA	NA	NA	NA	NA	NA	0.808	-0.105543	NA	NA	NA	NA	NA	NA	NA	NA	NA	NA	NA	NA	NA	NA	NA	NA	NA	-2.28	NA	NA	NA	NA	NA	-26	-12	-34	39	0	0	0	0	PSORS1C1	NA	NA	9.716e-05	5.28e-05	C	NA	NA	NA	NA	0.856	NA	NA	NA	NA	NA	NA	NA
chr6	31139946	chr6_31139946_AC_A	AC	A	18737900	-	downstream_gene_variant	MODIFIER	CCHCR1	ENSG00000204536	Transcript	ENST00000396268	protein_coding	NA	NA	NA	NA	NA	NA	NA	rs9278991	1	2492	-1	NA	deletion	HGNC	HGNC:13930	YES	NM_001105564.2	NA	1	A2	CCDS43445.1	ENSP00000379566	Q8TD31.172	NA	UPI0000E5ACDF	Q8TD31-2	NA	NA	NA	NA	NA	NA	0.1414	0.1566	0.1354	0.0952	0.172	0.1411	0.1462	0.1617	0.1045	0.1552	0.1105	0.1131	0.1678	0.1663	0.1464	0.1554	0.1612	0.136	0.1427	0.15	0.108	0.1162	0.1338	0.1652	0.1756	0.1441	0.1756	gnomADg_OTH	NA	NA	NA	NA	NA	NA	NA	NA	NA	NA	NA	NA	NA	NA	NA	NA	0.808	-0.105543	NA	NA	NA	NA	NA	NA	NA	NA	NA	NA	NA	NA	NA	NA	NA	NA	NA	-2.28	NA	NA	NA	NA	NA	-26	-12	-34	39	0	0	0	0	PSORS1C1	NA	NA	9.716e-05	5.28e-05	C	NA	NA	NA	NA	0.99	NA	NA	NA	NA	NA	NA	NA
chr6	31139946	chr6_31139946_AC_A	AC	A	18737900	CSQ=-	upstream_gene_variant	MODIFIER	PSORS1C2	ENSG00000204538	Transcript	ENST00000259845	protein_coding	NA	NA	NA	NA	NA	NA	NA	rs9278991	1	881	-1	NA	deletion	HGNC	HGNC:17199	YES	NM_014069.3	NA	1	P1	CCDS4694.1	ENSP00000259845	Q9UIG4.145	A0A1U9X9A6.23	UPI00001AF9A5	NA	NA	NA	NA	NA	NA	NA	0.1414	0.1566	0.1354	0.0952	0.172	0.1411	0.1462	0.1617	0.1045	0.1552	0.1105	0.1131	0.1678	0.1663	0.1464	0.1554	0.1612	0.136	0.1427	0.15	0.108	0.1162	0.1338	0.1652	0.1756	0.1441	0.1756	gnomADg_OTH	NA	NA	NA	NA	NA	NA	NA	NA	NA	NA	NA	NA	NA	NA	NA	NA	0.808	-0.105543	NA	NA	NA	NA	NA	NA	NA	NA	NA	NA	NA	NA	NA	NA	NA	NA	NA	-2.28	NA	NA	NA	NA	NA	-26	-12	-34	39	0	0	0	0	PSORS1C1	NA	NA	9.716e-05	5.28e-05	C	NA	NA	NA	NA	0.779	NA	NA	NA	NA	NA	NA	NA
chr1	196740644	chr1_196740644_G_T	G	T	11518500	CSQ=T	missense_variant	MODERATE	CFH	ENSG00000000971	Transcript	ENST00000367429	protein_coding	ENST00000367429.9:c.2808G>T	ENSP00000356399.4:p.Glu936Asp	2883	2808	936	E/D	gaG/gaT	rs1065489&CM033784&COSV66405884	1	NA	1	NA	SNV	HGNC	HGNC:4883	YES	NM_000186.4	NA	1	P2	CCDS1385.1	ENSP00000356399	P08603.246	A0A024R962.60	UPI000013C4D1	NA	1	tolerated(0.61)	benign(0.362)	PDB-ENSP_mappings:1haq.A&PDB-ENSP_mappings:1hcc.A&PDB-ENSP_mappings:1hfh.A&PDB-ENSP_mappings:2qfh.A&PDB-ENSP_mappings:3gau.A&PDB-ENSP_mappings:3gav.A&PDB-ENSP_mappings:3gaw.A	NA	NA	0.2033	0.0378	0.196	0.5079	0.1769	0.1452	0.2046	0.05721	0.3551	0.1218	0.504	0.1401	0.1678	0.1951	0.1445	0.1535	0.05984	0.2566	0.2262	0.1175	0.4799	0.1454	0.2025	0.1709	0.1601	0.15	0.5079	EAS	benign	0&1&1	1&1&1	25294155&29700787&23820649&18483746&19861685&20203157&26559391&31118930&33224962&17314151&27805046&22253485&26152901&21637784&22595970&24453474&24586071&19958499&20961462&25276841&20694013&21637794&26135246&24692129&15870199&16299065&17022693&19187823&21784901&21850184&22019782&23687431&23919682&24365176&25205864&25771815&26296146&27252648&28408754&30300269&31815877&31925659&33643312&23797962&31525397&31861421&35877417&14583443&19162324&21493888&23423485&23966370&27419833&29523664&30203425&32817007&34749984&30073298&33976403&35052395&32328755&21106043&25798599&31883521&22622361&22223611&23431077&20595690&32067109&22749446&32831200&27500215&30943907&31099989&19373492&19878229&31519222&29523638&24722444&36189289&30046676&36793547&33920896&29534633&36660127&24904082&22718493&35682771&32923941&36007525&23747994&26089632&36845135&22153652&34502390&23760402&32244370&25735482&27156982&29740447&36805858&31428128&25756647&36275662&32954088&19590060&31269507&33456587&24272913&24104403&37069997&28928442&17517971&1516353	NA	NA	NA	NA	NA	NA	NA	NA	NA	NA	NA	NA	1.28	-0.008987	B	0.25785	0.1231	ENST00000367429	NA	P	NA	NA	T	0.0286	0.240773	T	NA	YES	31525397&31428128&23423485&21637784&22171659&27805046&27419833&23966370&26152901&24692129&25771815&26296146&31705748&26135246&31014550	0.01&0.01&0.01&0.02&0.02&0.01&0.01&0.01&0.01&0.02&0.02&0.01&0.01&0.01&0.01	CFH-Related_Dense_Deposit_Disease_/_Membranoproliferative_Glomerulonephritis_Type_II&Age-related_macular_degeneration_4&BASAL_LAMINAR_DRUSEN&Atypical_hemolytic-uremic_syndrome_1	-2.19	NA	NA	NA	NA	0.094	20	-25	10	1	0.01	0.03	0	0	CFH	NA	NA	5.245e-05	5.484e-05	G	ENSG00000116785&ENSG00000000971	complement_factor_H_related_3&complement_factor_H	CFHR3&CFH	0.5957273840904236&0.577064573764801	0.358	NA	NA	NA	NA	-0.69361	likely_benign	0.1231
chr6	31139946	chr6_31139946_AC_A	AC	A	18737900	-	3_prime_UTR_variant	MODIFIER	PSORS1C1	ENSG00000204540	Transcript	ENST00000259881	protein_coding	ENST00000259881.10:c.*18del	NA	794	NA	NA	NA	NA	rs9278991	1	NA	1	NA	deletion	HGNC	HGNC:17202	YES	NM_014068.3	NA	1	P2	CCDS34390.1	ENSP00000259881	Q9UIG5.143	D2IYL0.79	UPI00004702D2	Q9UIG5-1	NA	NA	NA	NA	NA	3	0.1414	0.1566	0.1354	0.0952	0.172	0.1411	0.1462	0.1617	0.1045	0.1552	0.1105	0.1131	0.1678	0.1663	0.1464	0.1554	0.1612	0.136	0.1427	0.15	0.108	0.1162	0.1338	0.1652	0.1756	0.1441	0.1756	gnomADg_OTH	NA	NA	NA	NA	NA	NA	NA	NA	NA	NA	NA	NA	NA	NA	NA	NA	0.808	-0.105543	NA	NA	NA	NA	NA	NA	NA	NA	NA	NA	NA	NA	NA	NA	NA	NA	NA	-2.28	NA	NA	NA	NA	NA	-26	-12	-34	39	0	0	0	0	PSORS1C1	NA	NA	9.716e-05	5.28e-05	C	NA	NA	NA	NA	0.856	NA	NA	NA	NA	NA	NA	NA
chr6	31139946	chr6_31139946_AC_A	AC	A	18737900	-	downstream_gene_variant	MODIFIER	CCHCR1	ENSG00000204536	Transcript	ENST00000396268	protein_coding	NA	NA	NA	NA	NA	NA	NA	rs9278991	1	2492	-1	NA	deletion	HGNC	HGNC:13930	YES	NM_001105564.2	NA	1	A2	CCDS43445.1	ENSP00000379566	Q8TD31.172	NA	UPI0000E5ACDF	Q8TD31-2	NA	NA	NA	NA	NA	NA	0.1414	0.1566	0.1354	0.0952	0.172	0.1411	0.1462	0.1617	0.1045	0.1552	0.1105	0.1131	0.1678	0.1663	0.1464	0.1554	0.1612	0.136	0.1427	0.15	0.108	0.1162	0.1338	0.1652	0.1756	0.1441	0.1756	gnomADg_OTH	NA	NA	NA	NA	NA	NA	NA	NA	NA	NA	NA	NA	NA	NA	NA	NA	0.808	-0.105543	NA	NA	NA	NA	NA	NA	NA	NA	NA	NA	NA	NA	NA	NA	NA	NA	NA	-2.28	NA	NA	NA	NA	NA	-26	-12	-34	39	0	0	0	0	PSORS1C1	NA	NA	9.716e-05	5.28e-05	C	NA	NA	NA	NA	0.99	NA	NA	NA	NA	NA	NA	NA
chr6	31139946	chr6_31139946_AC_A	AC	A	18737900	CSQ=-	upstream_gene_variant	MODIFIER	PSORS1C2	ENSG00000204538	Transcript	ENST00000259845	protein_coding	NA	NA	NA	NA	NA	NA	NA	rs9278991	1	881	-1	NA	deletion	HGNC	HGNC:17199	YES	NM_014069.3	NA	1	P1	CCDS4694.1	ENSP00000259845	Q9UIG4.145	A0A1U9X9A6.23	UPI00001AF9A5	NA	NA	NA	NA	NA	NA	NA	0.1414	0.1566	0.1354	0.0952	0.172	0.1411	0.1462	0.1617	0.1045	0.1552	0.1105	0.1131	0.1678	0.1663	0.1464	0.1554	0.1612	0.136	0.1427	0.15	0.108	0.1162	0.1338	0.1652	0.1756	0.1441	0.1756	gnomADg_OTH	NA	NA	NA	NA	NA	NA	NA	NA	NA	NA	NA	NA	NA	NA	NA	NA	0.808	-0.105543	NA	NA	NA	NA	NA	NA	NA	NA	NA	NA	NA	NA	NA	NA	NA	NA	NA	-2.28	NA	NA	NA	NA	NA	-26	-12	-34	39	0	0	0	0	PSORS1C1	NA	NA	9.716e-05	5.28e-05	C	NA	NA	NA	NA	0.779	NA	NA	NA	NA	NA	NA	NA
chr16	68255080	chr16_68255080_T_G	T	G	15762900	CSQ=G	intron_variant	MODIFIER	PLA2G15	ENSG00000103066	Transcript	ENST00000219345	protein_coding	ENST00000219345.10:c.403+43T>G	NA	NA	NA	NA	NA	NA	rs2290700&COSV54722988	1	NA	1	NA	SNV	HGNC	HGNC:17163	YES	NM_012320.4	NA	1	P1	CCDS10864.1	ENSP00000219345	Q8NCC3.172	NA	UPI00000359EF	Q8NCC3-1	NA	NA	NA	NA	NA	NA	0.2075	0.3298	0.2003	0.1022	0.162	0.2025	0.1871	0.2893	0.1916	0.2323	0.1123	0.181	0.1679	0.1921	0.2332	0.2049	0.2911	0.2736	0.1963	0.2308	0.1059	0.1838	0.3101	0.1607	0.2189	0.223	0.3298	AFR	NA	0&1	0&1	NA	NA	NA	NA	NA	NA	NA	NA	NA	NA	NA	NA	NA	2.54	0.146587	NA	NA	NA	NA	NA	NA	NA	NA	NA	NA	NA	NA	NA	NA	23222517	0.7	High-density_lipoprotein_cholesterol	-6.58	NA	NA	NA	NA	NA	48	-47	-47	39	0	0	0.01	0.01	PLA2G15	NA	NA	-8.71e-05	-0.0001017	G	NA	NA	NA	NA	0.143	NA	NA	NA	NA	NA	NA	NA
chr6	31781043	chr6_31781043_G_A	G	A	48771300	A	synonymous_variant	LOW	VARS1	ENSG00000204394	Transcript	ENST00000375663	protein_coding	ENST00000375663.8:c.2625C>T	ENSP00000364815.3:p.Asp875%3D	2865	2625	875	D	gaC/gaT	rs707926&COSV63304752	1	NA	-1	NA	SNV	HGNC	HGNC:12651	YES	NM_006295.3	NA	1	P1	CCDS34412.1	ENSP00000364815	P26640.229	A0A024RCN6.61	UPI00001366EA	P26640-1	1	NA	NA	NA	NA	NA	0.256	0.3623	0.2594	0.1796	0.1988	0.2474	0.215	0.3353	0.2755	0.0636	0.2073	0.3487	0.1679	0.1939	0.2221	0.237	0.3288	0.1835	0.262	0.06196	0.2033	0.3644	0.1456	0.1684	0.2095	0.2478	0.3644	gnomADg_FIN	NA	0&1	0&1	28410202&25008864	NA	NA	NA	NA	NA	NA	NA	NA	NA	NA	NA	NA	2.95	0.184587	NA	NA	NA	NA	NA	NA	NA	NA	NA	NA	NA	NA	NA	NA	NA	NA	Advanced_age_related_macular_degeneration	-5.32	NA	NA	NA	NA	NA	-25	-1	0	-20	0	0	0	0	VARS	NA	NA	-4.65e-06	-5.5e-06	G	NA	NA	NA	NA	NA	NA	NA	NA	NA	NA	NA	NA
chr6	31781043	chr6_31781043_G_A	G	A	48771300	A	upstream_gene_variant	MODIFIER	VWA7	ENSG00000204396	Transcript	ENST00000375688	protein_coding	NA	NA	NA	NA	NA	NA	NA	rs707926&COSV63304752	1	3715	-1	NA	SNV	HGNC	HGNC:13939	YES	NM_025258.3	NA	5	P1	CCDS4721.2	ENSP00000364840	Q9Y334.148	A0A1U9X8T7.28	UPI0000E5AD19	Q9Y334-1	NA	NA	NA	NA	NA	NA	0.256	0.3623	0.2594	0.1796	0.1988	0.2474	0.215	0.3353	0.2755	0.0636	0.2073	0.3487	0.1679	0.1939	0.2221	0.237	0.3288	0.1835	0.262	0.06196	0.2033	0.3644	0.1456	0.1684	0.2095	0.2478	0.3644	gnomADg_FIN	NA	0&1	0&1	28410202&25008864	NA	NA	NA	NA	NA	NA	NA	NA	NA	NA	NA	NA	2.95	0.184587	NA	NA	NA	NA	NA	NA	NA	NA	NA	NA	NA	NA	NA	NA	NA	NA	Advanced_age_related_macular_degeneration	-5.32	NA	NA	NA	NA	NA	-25	-1	0	-20	0	0	0	0	VARS	NA	NA	-4.65e-06	-5.5e-06	G	NA	NA	NA	NA	NA	NA	NA	NA	NA	NA	NA	NA
chr21	46215262	chr21_46215262_T_C	T	C	8806800	C	missense_variant	MODERATE	LSS	ENSG00000160285	Transcript	ENST00000397728	protein_coding	ENST00000397728.8:c.929A>G	ENSP00000380837.2:p.His310Arg	958	929	310	H/R	cAc/cGc	rs34115287&COSV62701162	1	NA	-1	NA	SNV	HGNC	HGNC:6708	YES	NM_002340.6	NA	1	P1	CCDS13733.1	ENSP00000380837	P48449.205	NA	UPI000012A14D	P48449-1	1	tolerated(0.39)	benign(0)	PDB-ENSP_mappings:1w6j.A&PDB-ENSP_mappings:1w6k.A	NA	NA	0.1174	0.1271	0.0951	0.0833	0.1889	0.0818	0.136	0.1214	0.1228	0.1202	0.09579	0.08734	0.1679	0.1443	0.1006	0.1406	0.1203	0.1305	0.138	0.1199	0.09165	0.08831	0.1709	0.1696	0.1574	0.08969	0.1889	EUR	benign	0&1	1&1	22022364	NA	NA	NA	NA	NA	NA	NA	NA	NA	NA	NA	NA	3.509	0.233343	B&B&B&B	0.01143	0.0575&0.0567&0.0613&0.0556	ENST00000356396&ENST00000397728&ENST00000457828&ENST00000522411	N	P&P&P&P	B&B&.&.	B&B&.&.	T	0.06388	0.271881	T&T&T&T	P48449&P48449&P48449-2&P48449-3	.&YES&.&.	NA	NA	ClinVar:_phenotype_not_specified	-4.03	NA	NA	NA	NA	0.028	-11	5	24	-27	0	0	0	0	LSS	NA	NA	6.44e-06	3.46e-06	T	NA	NA	NA	NA	0.798	0.0571105	0.0571105	0.112194	0.0848542	-0.810711	likely_benign	0.0567
chr6	31781043	chr6_31781043_G_A	G	A	48771300	A	synonymous_variant	LOW	VARS1	ENSG00000204394	Transcript	ENST00000375663	protein_coding	ENST00000375663.8:c.2625C>T	ENSP00000364815.3:p.Asp875%3D	2865	2625	875	D	gaC/gaT	rs707926&COSV63304752	1	NA	-1	NA	SNV	HGNC	HGNC:12651	YES	NM_006295.3	NA	1	P1	CCDS34412.1	ENSP00000364815	P26640.229	A0A024RCN6.61	UPI00001366EA	P26640-1	1	NA	NA	NA	NA	NA	0.256	0.3623	0.2594	0.1796	0.1988	0.2474	0.215	0.3353	0.2755	0.0636	0.2073	0.3487	0.1679	0.1939	0.2221	0.237	0.3288	0.1835	0.262	0.06196	0.2033	0.3644	0.1456	0.1684	0.2095	0.2478	0.3644	gnomADg_FIN	NA	0&1	0&1	28410202&25008864	NA	NA	NA	NA	NA	NA	NA	NA	NA	NA	NA	NA	2.95	0.184587	NA	NA	NA	NA	NA	NA	NA	NA	NA	NA	NA	NA	NA	NA	NA	NA	Advanced_age_related_macular_degeneration	-5.32	NA	NA	NA	NA	NA	-25	-1	0	-20	0	0	0	0	VARS	NA	NA	-4.65e-06	-5.5e-06	G	NA	NA	NA	NA	NA	NA	NA	NA	NA	NA	NA	NA
chr6	31781043	chr6_31781043_G_A	G	A	48771300	A	upstream_gene_variant	MODIFIER	VWA7	ENSG00000204396	Transcript	ENST00000375688	protein_coding	NA	NA	NA	NA	NA	NA	NA	rs707926&COSV63304752	1	3715	-1	NA	SNV	HGNC	HGNC:13939	YES	NM_025258.3	NA	5	P1	CCDS4721.2	ENSP00000364840	Q9Y334.148	A0A1U9X8T7.28	UPI0000E5AD19	Q9Y334-1	NA	NA	NA	NA	NA	NA	0.256	0.3623	0.2594	0.1796	0.1988	0.2474	0.215	0.3353	0.2755	0.0636	0.2073	0.3487	0.1679	0.1939	0.2221	0.237	0.3288	0.1835	0.262	0.06196	0.2033	0.3644	0.1456	0.1684	0.2095	0.2478	0.3644	gnomADg_FIN	NA	0&1	0&1	28410202&25008864	NA	NA	NA	NA	NA	NA	NA	NA	NA	NA	NA	NA	2.95	0.184587	NA	NA	NA	NA	NA	NA	NA	NA	NA	NA	NA	NA	NA	NA	NA	NA	Advanced_age_related_macular_degeneration	-5.32	NA	NA	NA	NA	NA	-25	-1	0	-20	0	0	0	0	VARS	NA	NA	-4.65e-06	-5.5e-06	G	NA	NA	NA	NA	NA	NA	NA	NA	NA	NA	NA	NA
chr16	89587144	chr16_89587144_GGCCCCGCCCCGCC_G	GGCCCCGCCCCGCC	G	30794700	-	intron_variant	MODIFIER	CPNE7	ENSG00000178773	Transcript	ENST00000319518	protein_coding	ENST00000319518.13:c.927+43_927+55del	NA	NA	NA	NA	NA	NA	rs780672482	1	NA	1	NA	deletion	HGNC	HGNC:2320	YES	NM_153636.3	NA	1	P1	CCDS10981.1	ENSP00000317374	Q9UBL6.168	NA	UPI000002A6F2	Q9UBL6-2	NA	NA	NA	NA	NA	NA	NA	NA	NA	NA	NA	NA	0.1704	0.09244	0.1254	0.191	0.1227	0.2111	0.1681	0.1366	0.2644	0.2778	0.2398	0.2045	0.2504	0.2706	0.2989	0.2563	0.2844	0.2963	0.2335	0.4047	0.4047	gnomADg_SAS	NA	NA	NA	NA	NA	NA	NA	NA	NA	NA	NA	NA	NA	NA	NA	NA	3.865	0.263697	NA	NA	NA	NA	NA	NA	NA	NA	NA	NA	NA	NA	NA	NA	NA	NA	NA	-2.45	NA	NA	NA	NA	NA	NA	NA	NA	NA	NA	NA	NA	NA	NA	NA	NA	NA	NA	GCCCCGCCCCgCC	NA	NA	NA	NA	0.859	NA	NA	NA	NA	NA	NA	NA
chr2	71133152	chr2_71133152_G_A	G	A	29038400	A	missense_variant	MODERATE	MPHOSPH10	ENSG00000124383	Transcript	ENST00000244230	protein_coding	ENST00000244230.7:c.344G>A	ENSP00000244230.2:p.Arg115His	376	344	115	R/H	cGt/cAt	rs13010513&COSV54905384	1	NA	1	NA	SNV	HGNC	HGNC:7213	YES	NM_005791.3	NA	1	P1	CCDS1916.1	ENSP00000244230	O00566.186	NA	UPI000012F41D	NA	NA	tolerated(0.25)	benign(0.082)	PDB-ENSP_mappings:7mq8.NA&PDB-ENSP_mappings:7mq9.NA&PDB-ENSP_mappings:7mqa.NA	NA	NA	0.1911	0.1891	0.1729	0.2282	0.1342	0.227	0.1684	0.1886	0.1713	0.1579	0.1795	0.09541	0.1681	0.1696	0.2035	0.1721	0.1873	0.2088	0.1761	0.164	0.1974	0.09169	0.1392	0.1697	0.1879	0.2062	0.2282	EAS	NA	0&1	0&1	NA	NA	NA	NA	NA	NA	NA	NA	NA	NA	NA	NA	NA	7.299	0.578212	B&B	0.02285	0.0663&0.0654	ENST00000244230&ENST00000498451	N	P&P	P&.	B&.	T	0.01025	0.214669	T&.	O00566&U3KQ48	YES&.	NA	NA	NA	-3.64	NA	NA	NA	NA	0.034	-4	-18	6	-5	0	0.01	0	0	MPHOSPH10	NA	NA	-0.00011814	-7.13e-05	G	NA	NA	NA	NA	0.651	0.0222987	0.0222987	0.0162137	0.0162137	-0.792131	likely_benign	0.0663
chr2	71133152	chr2_71133152_G_A	G	A	29038400	CSQ=A	upstream_gene_variant	MODIFIER	MCEE	ENSG00000124370	Transcript	ENST00000244217	protein_coding	NA	NA	NA	NA	NA	NA	NA	rs13010513&COSV54905384	1	2923	-1	NA	SNV	HGNC	HGNC:16732	YES	NM_032601.4	NA	1	P1	CCDS1915.1	ENSP00000244217	Q96PE7.161	NA	UPI000003CA39	NA	1	NA	NA	NA	NA	NA	0.1911	0.1891	0.1729	0.2282	0.1342	0.227	0.1684	0.1886	0.1713	0.1579	0.1795	0.09541	0.1681	0.1696	0.2035	0.1721	0.1873	0.2088	0.1761	0.164	0.1974	0.09169	0.1392	0.1697	0.1879	0.2062	0.2282	EAS	NA	0&1	0&1	NA	NA	NA	NA	NA	NA	NA	NA	NA	NA	NA	NA	NA	7.299	0.578212	NA	NA	NA	NA	NA	NA	NA	NA	NA	NA	NA	NA	NA	NA	NA	NA	NA	-3.64	NA	NA	NA	NA	NA	-4	-18	6	-5	0	0.01	0	0	MPHOSPH10	NA	NA	-0.00011814	-7.13e-05	G	NA	NA	NA	NA	0.678	NA	NA	NA	NA	-0.792131	NA	NA
chr5	141216230	chr5_141216230_T_C	T	C	27212500	C	missense_variant	MODERATE	PCDHB13	ENSG00000187372	Transcript	ENST00000341948	protein_coding	ENST00000341948.6:c.2107T>C	ENSP00000345491.4:p.Phe703Leu	2312	2107	703	F/L	Ttt/Ctt	rs17844618&COSV53398996	1	NA	1	NA	SNV	HGNC	HGNC:8684	YES	NM_018933.4	NA	NA	P1	CCDS4255.1	ENSP00000345491	Q9Y5F0.180	NA	UPI0000047816	NA	NA	tolerated_low_confidence(0.45)	NA	NA	NA	NA	0.1166	0.1233	0.1801	0.0397	0.159	0.0982	0.1458	0.1261	0.1816	0.1992	0.03423	0.102	0.1682	0.1627	0.1102	0.1496	0.1274	0.2061	0.1965	0.1783	0.04589	0.1067	0.2595	0.1665	0.1703	0.1113	0.2595	gnomADg_MID	NA	0&1	0&1	NA	NA	NA	NA	NA	NA	NA	NA	NA	NA	NA	NA	NA	3.265	0.212318	B	0.41295	0.1929	ENST00000341948	NA	P	B	B	T	0.63539	0.67491	T	Q9Y5F0	YES	NA	NA	NA	-5.35	NA	NA	NA	NA	0.094	-44	38	2	33	0	0	0	0	PCDHB13	NA	NA	-2.05e-05	-2.867e-05	T	NA	NA	NA	NA	0.877	0.0408621	0.0408621	0.0418511	0.0418511	-0.867332	likely_benign	0.1929
chr5	141216230	chr5_141216230_T_C	T	C	27212500	CSQ=C	downstream_gene_variant	MODIFIER	PCDHB12	ENSG00000120328	Transcript	ENST00000239450	protein_coding	NA	NA	NA	NA	NA	NA	NA	rs17844618&COSV53398996	1	3659	1	NA	SNV	HGNC	HGNC:8683	YES	NM_018932.4	NA	NA	P1	CCDS4254.1	ENSP00000239450	Q9Y5F1.179	NA	UPI000000DAFD	Q9Y5F1-1	NA	NA	NA	NA	NA	NA	0.1166	0.1233	0.1801	0.0397	0.159	0.0982	0.1458	0.1261	0.1816	0.1992	0.03423	0.102	0.1682	0.1627	0.1102	0.1496	0.1274	0.2061	0.1965	0.1783	0.04589	0.1067	0.2595	0.1665	0.1703	0.1113	0.2595	gnomADg_MID	NA	0&1	0&1	NA	NA	NA	NA	NA	NA	NA	NA	NA	NA	NA	NA	NA	3.265	0.212318	NA	NA	NA	NA	NA	NA	NA	NA	NA	NA	NA	NA	NA	NA	NA	NA	NA	-5.35	NA	NA	NA	NA	NA	-44	38	2	33	0	0	0	0	PCDHB13	NA	NA	-2.05e-05	-2.867e-05	T	NA	NA	NA	NA	0.879	NA	NA	NA	NA	-0.867332	NA	NA
chr10	122400319	chr10_122400319_A_G	A	G	7913540	G	intron_variant	MODIFIER	PLEKHA1	ENSG00000107679	Transcript	ENST00000368990	protein_coding	ENST00000368990.8:c.199-24A>G	NA	NA	NA	NA	NA	NA	rs9988734	1	NA	1	NA	SNV	HGNC	HGNC:14335	YES	NM_001001974.4	NA	1	P3	CCDS7629.1	ENSP00000357986	Q9HB21.170	NA	UPI000000D9DC	Q9HB21-1	NA	NA	NA	NA	NA	NA	0.1254	0.1498	0.1167	0.0565	0.1561	0.138	0.1419	0.1478	0.08315	0.2497	0.06154	0.08363	0.1682	0.1483	0.1534	0.1483	0.1456	0.1352	0.1226	0.2422	0.05819	0.08325	0.2006	0.1674	0.1641	0.1479	0.2497	gnomADe_ASJ	NA	NA	NA	NA	NA	NA	NA	NA	NA	NA	NA	NA	NA	NA	NA	NA	11.83	1.01654	NA	NA	NA	NA	NA	NA	NA	NA	NA	NA	NA	NA	NA	NA	NA	NA	NA	0.038	NA	NA	NA	NA	NA	1	24	23	49	0	0.01	0	0	PLEKHA1	NA	NA	-1.043e-05	-1.47e-05	A	ENSG00000107679	pleckstrin_homology_domain_containing_A1	PLEKHA1	0.655538	0.845	NA	NA	NA	NA	NA	NA	NA
chr7	45109068	chr7_45109068_G_A	G	A	18804600	CSQ=A	missense_variant	MODERATE	TBRG4	ENSG00000136270	Transcript	ENST00000258770	protein_coding	ENST00000258770.8:c.170C>T	ENSP00000258770.3:p.Pro57Leu	275	170	57	P/L	cCg/cTg	rs2304693&COSV51832153	1	NA	-1	NA	SNV	HGNC	HGNC:17443	YES	NM_004749.4	NA	1	P1	CCDS5501.1	ENSP00000258770	Q969Z0.167	NA	UPI0000071F89	Q969Z0-1	NA	tolerated(0.87)	benign(0)	NA	NA	NA	0.1264	0.0083	0.2205	0.1766	0.161	0.1319	0.1778	0.0326	0.3265	0.1394	0.1816	0.1641	0.1682	0.1654	0.1452	0.1339	0.03618	0.1129	0.2024	0.1409	0.1735	0.1627	0.05696	0.171	0.1132	0.1394	0.3265	gnomADe_AMR	NA	0&1	1&1	30643251&36477530&35023831&30775970	NA	NA	NA	NA	NA	NA	NA	NA	NA	NA	NA	NA	0.418	-0.240286	B&.&B&B&B&B&B&B&B	0.0832	0.0702&.&0.0718&0.0681&0.0811&0.0675&0.0697&0.0658&0.0687	ENST00000258770&ENST00000361278&ENST00000395655&ENST00000494076&ENST00000478532&ENST00000461363&ENST00000475893&ENST00000482285&ENST00000495078	N	P&P&P&P	B&B&B&B&.&.&.&.&.	B&B&B&B&.&.&.&.&.	T	0.01486	0.222926	T&T&T&T&T&T&T&T&T	Q969Z0&Q969Z0-2&Q969Z0-2&Q969Z0&C9IZN7&C9J7P5&C9J347&C9J5A2&C9J618	YES&.&.&.&.&.&.&.&.	NA	NA	Smoking_initiation__ever_regular_vs_never_regular___MTAG_	-2.46	NA	NA	NA	NA	0.068	1	15	16	-43	0	0	0	0	TBRG4	NA	NA	0.0007825	0.000408	G	ENSG00000136270&ENSG00000136280	transforming_growth_factor_beta_regulator_4&CCM2_scaffold_protein	TBRG4&CCM2	0.5350309610366821&0.515369713306427	0.557	0.0299795	0.0299795	0.0400731	0.0400731	-0.762355	likely_benign	0.0681
chr5	141216184	chr5_141216184_C_T	C	T	28926900	CSQ=T	downstream_gene_variant	MODIFIER	PCDHB12	ENSG00000120328	Transcript	ENST00000239450	protein_coding	NA	NA	NA	NA	NA	NA	NA	rs17844617	1	3613	1	NA	SNV	HGNC	HGNC:8683	YES	NM_018932.4	NA	NA	P1	CCDS4254.1	ENSP00000239450	Q9Y5F1.179	NA	UPI000000DAFD	Q9Y5F1-1	NA	NA	NA	NA	NA	NA	0.1168	0.1233	0.1816	0.0397	0.159	0.0982	0.1459	0.1266	0.1817	0.1995	0.03438	0.1017	0.1683	0.1625	0.1102	0.1496	0.1274	0.2044	0.1965	0.178	0.04595	0.1069	0.2595	0.1665	0.17	0.1113	0.2595	gnomADg_MID	NA	NA	NA	NA	NA	NA	NA	NA	NA	NA	NA	NA	NA	NA	NA	NA	0.676	-0.142637	NA	NA	NA	NA	NA	NA	NA	NA	NA	NA	NA	NA	NA	NA	NA	NA	NA	-5.18	NA	NA	NA	NA	NA	10	27	0	9	0	0	0	0	PCDHB13	NA	NA	-0.0001835	-0.0002577	c	NA	NA	NA	NA	0.879	NA	NA	NA	NA	NA	NA	NA
chr5	141216184	chr5_141216184_C_T	C	T	28926900	T	synonymous_variant	LOW	PCDHB13	ENSG00000187372	Transcript	ENST00000341948	protein_coding	ENST00000341948.6:c.2061C>T	ENSP00000345491.4:p.Thr687%3D	2266	2061	687	T	acC/acT	rs17844617	1	NA	1	NA	SNV	HGNC	HGNC:8684	YES	NM_018933.4	NA	NA	P1	CCDS4255.1	ENSP00000345491	Q9Y5F0.180	NA	UPI0000047816	NA	NA	NA	NA	NA	NA	NA	0.1168	0.1233	0.1816	0.0397	0.159	0.0982	0.1459	0.1266	0.1817	0.1995	0.03438	0.1017	0.1683	0.1625	0.1102	0.1496	0.1274	0.2044	0.1965	0.178	0.04595	0.1069	0.2595	0.1665	0.17	0.1113	0.2595	gnomADg_MID	NA	NA	NA	NA	NA	NA	NA	NA	NA	NA	NA	NA	NA	NA	NA	NA	0.676	-0.142637	NA	NA	NA	NA	NA	NA	NA	NA	NA	NA	NA	NA	NA	NA	NA	NA	NA	-5.18	NA	NA	NA	NA	NA	10	27	0	9	0	0	0	0	PCDHB13	NA	NA	-0.0001835	-0.0002577	c	NA	NA	NA	NA	0.877	NA	NA	NA	NA	NA	NA	NA
chr12	48071642	chr12_48071642_A_C	A	C	15816000	C	intron_variant	MODIFIER	SENP1	ENSG00000079387	Transcript	ENST00000549518	protein_coding	ENST00000549518.6:c.995+25T>G	NA	NA	NA	NA	NA	NA	rs72644844	1	NA	-1	NA	SNV	HGNC	HGNC:17927	YES	NM_001267594.2	NA	1	P2	CCDS44868.2	ENSP00000447328	Q9P0U3.184	NA	UPI0000E595D2	Q9P0U3-1	NA	NA	NA	NA	NA	NA	0.3462	0.2337	0.4568	0.5972	0.162	0.3507	0.2824	0.2314	0.5261	0.22	0.5523	0.2455	0.1684	0.249	0.3339	0.2269	0.2252	0.2434	0.3658	0.2006	0.548	0.2342	0.1456	0.1639	0.2222	0.3512	0.5972	EAS	NA	NA	NA	NA	NA	NA	NA	NA	NA	NA	NA	NA	NA	NA	NA	NA	4.472	0.315782	NA	NA	NA	NA	NA	NA	NA	NA	NA	NA	NA	NA	NA	NA	NA	NA	NA	0.548	NA	NA	NA	NA	NA	-30	46	5	25	0	0	0	0	SENP1	NA	NA	-0.0008397	-0.000302	A	NA	NA	NA	NA	NA	NA	NA	NA	NA	NA	NA	NA
chr12	48071642	chr12_48071642_A_C	A	C	15816000	C	intron_variant	MODIFIER	SENP1	ENSG00000079387	Transcript	ENST00000549518	protein_coding	ENST00000549518.6:c.995+25T>G	NA	NA	NA	NA	NA	NA	rs72644844	1	NA	-1	NA	SNV	HGNC	HGNC:17927	YES	NM_001267594.2	NA	1	P2	CCDS44868.2	ENSP00000447328	Q9P0U3.184	NA	UPI0000E595D2	Q9P0U3-1	NA	NA	NA	NA	NA	NA	0.3462	0.2337	0.4568	0.5972	0.162	0.3507	0.2824	0.2314	0.5261	0.22	0.5523	0.2455	0.1684	0.249	0.3339	0.2269	0.2252	0.2434	0.3658	0.2006	0.548	0.2342	0.1456	0.1639	0.2222	0.3512	0.5972	EAS	NA	NA	NA	NA	NA	NA	NA	NA	NA	NA	NA	NA	NA	NA	NA	NA	4.472	0.315782	NA	NA	NA	NA	NA	NA	NA	NA	NA	NA	NA	NA	NA	NA	NA	NA	NA	0.548	NA	NA	NA	NA	NA	-30	46	5	25	0	0	0	0	SENP1	NA	NA	-0.0008397	-0.000302	A	NA	NA	NA	NA	NA	NA	NA	NA	NA	NA	NA	NA
chr22	50522253	chr22_50522253_C_T	C	T	33039800	CSQ=T	downstream_gene_variant	MODIFIER	TYMP	ENSG00000025708	Transcript	ENST00000252029	protein_coding	NA	NA	NA	NA	NA	NA	NA	rs140524&COSV52686994	1	3499	-1	NA	SNV	HGNC	HGNC:3148	YES	NM_001953.5	NA	1	P2	CCDS14096.1	ENSP00000252029	P19971.237	E5KRG5.93	UPI000013CD32	P19971-1	1	NA	NA	NA	NA	NA	0.2302	0.2315	0.2378	0.2986	0.1551	0.2301	0.1915	0.2396	0.2395	0.09525	0.2622	0.1717	0.1685	0.1649	0.2056	0.1929	0.2373	0.261	0.1938	0.1005	0.2554	0.1687	0.07911	0.1672	0.1907	0.219	0.2986	EAS	NA	0&1	1&1	35050183	NA	NA	NA	NA	NA	NA	NA	NA	NA	NA	NA	NA	0.952	-0.071181	NA	NA	NA	NA	NA	NA	NA	NA	NA	NA	NA	NA	NA	NA	NA	NA	NA	-1.45	NA	NA	NA	NA	NA	-34	-40	-2	12	0	0.01	0.06	0.33	NCAPH2	NA	NA	-7.343e-05	-3.53e-05	C	NA	NA	NA	NA	NA	NA	NA	NA	NA	-0.460813	NA	NA
chr22	50522253	chr22_50522253_C_T	C	T	33039800	T	downstream_gene_variant	MODIFIER	SCO2	ENSG00000284194	Transcript	ENST00000395693	protein_coding	NA	NA	NA	NA	NA	NA	NA	rs140524&COSV52686994	1	1315	-1	NA	SNV	HGNC	HGNC:10604	YES	NM_005138.3	NA	1	P1	CCDS14095.1	ENSP00000379046	O43819.205	NA	UPI000013566C	NA	1	NA	NA	NA	NA	NA	0.2302	0.2315	0.2378	0.2986	0.1551	0.2301	0.1915	0.2396	0.2395	0.09525	0.2622	0.1717	0.1685	0.1649	0.2056	0.1929	0.2373	0.261	0.1938	0.1005	0.2554	0.1687	0.07911	0.1672	0.1907	0.219	0.2986	EAS	NA	0&1	1&1	35050183	NA	NA	NA	NA	NA	NA	NA	NA	NA	NA	NA	NA	0.952	-0.071181	NA	NA	NA	NA	NA	NA	NA	NA	NA	NA	NA	NA	NA	NA	NA	NA	NA	-1.45	NA	NA	NA	NA	NA	-34	-40	-2	12	0	0.01	0.06	0.33	NCAPH2	NA	NA	-7.343e-05	-3.53e-05	C	NA	NA	NA	NA	0.0596	NA	NA	NA	NA	-0.460813	NA	NA
chr22	50522253	chr22_50522253_C_T	C	T	33039800	T	splice_donor_variant	HIGH	NCAPH2	ENSG00000025770	Transcript	ENST00000420993	protein_coding	ENST00000420993.7:c.1233+2C>T	NA	NA	NA	NA	NA	NA	rs140524&COSV52686994	1	NA	1	NA	SNV	HGNC	HGNC:25071	YES	NM_152299.4	NA	1	P4	CCDS14094.2	ENSP00000410088	Q6IBW4.147	NA	UPI0000207A5C	Q6IBW4-1	NA	NA	NA	NA	NA	NA	0.2302	0.2315	0.2378	0.2986	0.1551	0.2301	0.1915	0.2396	0.2395	0.09525	0.2622	0.1717	0.1685	0.1649	0.2056	0.1929	0.2373	0.261	0.1938	0.1005	0.2554	0.1687	0.07911	0.1672	0.1907	0.219	0.2986	EAS	NA	0&1	1&1	35050183	NA	NA	NA	NA	NA	extended_intronic_splice_region_variant	gain/donor/50522252-50522253/Medium/11.493579	NA	NA	NA	NA	NA	0.952	-0.071181	NA	NA	NA	NA	NA	NA	NA	NA	NA	NA	NA	NA	NA	NA	NA	NA	NA	-1.45	LC	GC_TO_GT_DONOR	NON_CAN_SPLICE	INTRON_SIZE:91	NA	-34	-40	-2	12	0	0.01	0.06	0.33	NCAPH2	NA	NA	-7.343e-05	-3.53e-05	C	NA	NA	NA	NA	0.0236	NA	NA	NA	NA	-0.460813	NA	NA
chr5	141184639	chr5_141184639_T_C	T	C	27585200	C	synonymous_variant	LOW	PCDHB16	ENSG00000272674	Transcript	ENST00000609684	protein_coding	ENST00000609684.3:c.2080T>C	ENSP00000477314.1:p.Leu694%3D	2253	2080	694	L	Ttg/Ctg	rs61739446&COSV53363003	1	NA	1	NA	SNV	HGNC	HGNC:14546	YES	NM_020957.4	NA	NA	P1	CCDS4251.1	ENSP00000477314	Q9NRJ7.176	NA	UPI00001273E9	NA	NA	NA	NA	NA	NA	NA	0.1092	0.1029	0.1744	0.0407	0.1571	0.093	0.1439	0.1084	0.1763	0.1973	0.03482	0.1022	0.1686	0.1557	0.1089	0.1441	0.1084	0.2042	0.1953	0.1758	0.04595	0.1068	0.242	0.1665	0.1649	0.1094	0.242	gnomADg_MID	NA	0&1	0&1	NA	NA	NA	NA	NA	NA	NA	NA	NA	NA	NA	NA	NA	1.217	-0.019707	NA	NA	NA	NA	NA	NA	NA	NA	NA	NA	NA	NA	NA	NA	NA	NA	NA	-4.44	NA	NA	NA	NA	NA	4	9	40	-10	0	0	0	0	CH17-140K24.5	NA	NA	9.81e-05	0.000124	t	NA	NA	NA	NA	0.706	NA	NA	NA	NA	NA	NA	NA
chr5	141184639	chr5_141184639_T_C	T	C	27585200	C	upstream_gene_variant	MODIFIER	PCDHB9	ENSG00000177839	Transcript	ENST00000316105	protein_coding	NA	NA	NA	NA	NA	NA	NA	rs61739446&COSV53363003	1	2522	1	NA	SNV	HGNC	HGNC:8694	YES	NM_019119.5	NA	NA	P1	CCDS75328.1	ENSP00000478606	Q9Y5E1.163	NA	UPI00005764A0	NA	NA	NA	NA	NA	NA	NA	0.1092	0.1029	0.1744	0.0407	0.1571	0.093	0.1439	0.1084	0.1763	0.1973	0.03482	0.1022	0.1686	0.1557	0.1089	0.1441	0.1084	0.2042	0.1953	0.1758	0.04595	0.1068	0.242	0.1665	0.1649	0.1094	0.242	gnomADg_MID	NA	0&1	0&1	NA	NA	NA	NA	NA	NA	NA	NA	NA	NA	NA	NA	NA	1.217	-0.019707	NA	NA	NA	NA	NA	NA	NA	NA	NA	NA	NA	NA	NA	NA	NA	NA	NA	-4.44	NA	NA	NA	NA	NA	4	9	40	-10	0	0	0	0	CH17-140K24.5	NA	NA	9.81e-05	0.000124	t	NA	NA	NA	NA	NA	NA	NA	NA	NA	NA	NA	NA
chr5	141184639	chr5_141184639_T_C	T	C	27585200	CSQ=C	downstream_gene_variant	MODIFIER	PCDHB8	ENSG00000120322	Transcript	ENST00000239444	protein_coding	NA	NA	NA	NA	NA	NA	NA	rs61739446&COSV53363003	1	4100	1	NA	SNV	HGNC	HGNC:8693	YES	NM_019120.5	NA	NA	P1	CCDS4250.1	ENSP00000239444	Q9UN66.177	NA	UPI000192C41A	NA	NA	NA	NA	NA	NA	NA	0.1092	0.1029	0.1744	0.0407	0.1571	0.093	0.1439	0.1084	0.1763	0.1973	0.03482	0.1022	0.1686	0.1557	0.1089	0.1441	0.1084	0.2042	0.1953	0.1758	0.04595	0.1068	0.242	0.1665	0.1649	0.1094	0.242	gnomADg_MID	NA	0&1	0&1	NA	NA	NA	NA	NA	NA	NA	NA	NA	NA	NA	NA	NA	1.217	-0.019707	NA	NA	NA	NA	NA	NA	NA	NA	NA	NA	NA	NA	NA	NA	NA	NA	NA	-4.44	NA	NA	NA	NA	NA	4	9	40	-10	0	0	0	0	CH17-140K24.5	NA	NA	9.81e-05	0.000124	t	NA	NA	NA	NA	0.886	NA	NA	NA	NA	NA	NA	NA
chr5	141201199	chr5_141201199_T_C	T	C	29806800	CSQ=C	synonymous_variant	LOW	PCDHB11	ENSG00000197479	Transcript	ENST00000354757	protein_coding	ENST00000354757.5:c.1425T>C	ENSP00000346802.3:p.Ala475%3D	1573	1425	475	A	gcT/gcC	rs57636116&COSV61314166	1	NA	1	NA	SNV	HGNC	HGNC:8682	YES	NM_018931.3	NA	NA	P1	CCDS4253.1	ENSP00000346802	Q9Y5F2.180	NA	UPI00001273E6	Q9Y5F2-1	NA	NA	NA	NA	NA	NA	0.1094	0.1029	0.1744	0.0407	0.1581	0.093	0.1439	0.1085	0.1765	0.1961	0.03485	0.1026	0.1686	0.1549	0.1094	0.1441	0.1087	0.2072	0.1955	0.1743	0.04726	0.1065	0.242	0.1664	0.1627	0.1089	0.242	gnomADg_MID	NA	0&1	0&1	NA	NA	NA	NA	NA	NA	NA	NA	NA	NA	NA	NA	NA	11.13	0.960405	NA	NA	NA	NA	NA	NA	NA	NA	NA	NA	NA	NA	NA	NA	NA	NA	NA	-1.05	NA	NA	NA	NA	NA	-38	-9	-9	30	0	0	0	0	PCDHB11	NA	NA	1.81e-05	2.53e-05	C	NA	NA	NA	NA	0.86	NA	NA	NA	NA	NA	NA	NA
chr6	31025790	chr6_31025790_G_T	G	T	52816600	CSQ=T	missense_variant	MODERATE	MUC22	ENSG00000261272	Transcript	ENST00000561890	protein_coding	ENST00000561890.1:c.359G>T	ENSP00000455906.1:p.Gly120Val	592	359	120	G/V	gGc/gTc	rs4713420&COSV73736175	1	NA	1	NA	SNV	HGNC	HGNC:39755	YES	NM_001395414.1	NA	2	P1	CCDS59003.1	ENSP00000455906	E2RYF6.72	NA	UPI0001E92A31	NA	NA	tolerated(0.19)	unknown(0)	NA	NA	NA	0.2127	0.1271	0.1686	0.3552	0.1859	0.2403	0.175	0.1491	0.1543	0.111	0.3389	0.1568	0.1686	0.1549	0.1728	0.1704	0.1505	0.3245	0.1516	0.117	0.3462	0.1557	0.1299	0.1744	0.1651	0.2018	0.3552	EAS	NA	0&1	0&1	35277540	NA	NA	NA	NA	NA	NA	NA	NA	NA	NA	NA	NA	0.021	-0.832633	B	0.16099	0.0976	ENST00000561890	NA	P	NA	NA	T	4e-05	0.148325	T	E2RYF6	YES	NA	NA	NA	-2.23	NA	NA	NA	NA	NA	12	0	12	-1	0	0	0	0	MUC22	NA	NA	-3.28e-05	-1.92e-05	C	NA	NA	NA	NA	NA	0.0290041	0.0290041	0.0368358	0.0368358	-0.8094	likely_benign	0.0976
chr6	31025790	chr6_31025790_G_T	G	T	52816600	CSQ=T	missense_variant	MODERATE	MUC22	ENSG00000261272	Transcript	ENST00000561890	protein_coding	ENST00000561890.1:c.359G>T	ENSP00000455906.1:p.Gly120Val	592	359	120	G/V	gGc/gTc	rs4713420&COSV73736175	1	NA	1	NA	SNV	HGNC	HGNC:39755	YES	NM_001395414.1	NA	2	P1	CCDS59003.1	ENSP00000455906	E2RYF6.72	NA	UPI0001E92A31	NA	NA	tolerated(0.19)	unknown(0)	NA	NA	NA	0.2127	0.1271	0.1686	0.3552	0.1859	0.2403	0.175	0.1491	0.1543	0.111	0.3389	0.1568	0.1686	0.1549	0.1728	0.1704	0.1505	0.3245	0.1516	0.117	0.3462	0.1557	0.1299	0.1744	0.1651	0.2018	0.3552	EAS	NA	0&1	0&1	35277540	NA	NA	NA	NA	NA	NA	NA	NA	NA	NA	NA	NA	0.021	-0.832633	B	0.16099	0.0976	ENST00000561890	NA	P	NA	NA	T	4e-05	0.148325	T	E2RYF6	YES	NA	NA	NA	-2.23	NA	NA	NA	NA	NA	12	0	12	-1	0	0	0	0	MUC22	NA	NA	-3.28e-05	-1.92e-05	C	NA	NA	NA	NA	NA	0.0290041	0.0290041	0.0368358	0.0368358	-0.8094	likely_benign	0.0976
chr5	141188594	chr5_141188594_T_A	T	A	23207200	A	downstream_gene_variant	MODIFIER	PCDHB16	ENSG00000272674	Transcript	ENST00000609684	protein_coding	NA	NA	NA	NA	NA	NA	NA	rs2697530&COSV53376916	1	2368	1	NA	SNV	HGNC	HGNC:14546	YES	NM_020957.4	NA	NA	P1	CCDS4251.1	ENSP00000477314	Q9NRJ7.176	NA	UPI00001273E9	NA	NA	NA	NA	NA	NA	NA	0.1096	0.1029	0.1744	0.0407	0.159	0.093	0.1439	0.1085	0.1763	0.1968	0.03469	0.1025	0.1687	0.1552	0.1089	0.144	0.1083	0.2081	0.1951	0.1744	0.04734	0.1071	0.2389	0.1665	0.1628	0.109	0.2389	gnomADg_MID	NA	0&1	0&1	NA	NA	NA	NA	NA	NA	NA	NA	NA	NA	NA	NA	NA	0.006	-1.04158	NA	NA	NA	NA	NA	NA	NA	NA	NA	NA	NA	NA	NA	NA	NA	NA	NA	-4.32	NA	NA	NA	NA	NA	-43	45	44	-34	0	0	0	0	PCDHB9	NA	NA	0.0002527	0.000245	t	NA	NA	NA	NA	0.706	NA	NA	NA	NA	-0.844813	NA	NA
chr5	141188594	chr5_141188594_T_A	T	A	23207200	A	missense_variant	MODERATE	PCDHB9	ENSG00000177839	Transcript	ENST00000316105	protein_coding	ENST00000316105.7:c.1276T>A	ENSP00000478606.1:p.Leu426Met	1434	1276	426	L/M	Ttg/Atg	rs2697530&COSV53376916	1	NA	1	NA	SNV	HGNC	HGNC:8694	YES	NM_019119.5	NA	NA	P1	CCDS75328.1	ENSP00000478606	Q9Y5E1.163	NA	UPI00005764A0	NA	NA	tolerated_low_confidence(0.39)	benign(0.061)	NA	NA	NA	0.1096	0.1029	0.1744	0.0407	0.159	0.093	0.1439	0.1085	0.1763	0.1968	0.03469	0.1025	0.1687	0.1552	0.1089	0.144	0.1083	0.2081	0.1951	0.1744	0.04734	0.1071	0.2389	0.1665	0.1628	0.109	0.2389	gnomADg_MID	NA	0&1	0&1	NA	NA	NA	NA	NA	NA	NA	NA	NA	NA	NA	NA	NA	0.006	-1.04158	B&B	0.104	0.0726&0.0854	ENST00000316105&ENST00000624909	NA	NA	.&.	.&.	T	0.20962	0.370914	.&.	.&A0A096LP50	YES&.	NA	NA	NA	-4.32	NA	NA	NA	NA	NA	-43	45	44	-34	0	0	0	0	PCDHB9	NA	NA	0.0002527	0.000245	t	NA	NA	NA	NA	NA	NA	NA	NA	NA	-0.844813	likely_benign	0.0726
chr5	141188594	chr5_141188594_T_A	T	A	23207200	CSQ=A	upstream_gene_variant	MODIFIER	PCDHB10	ENSG00000120324	Transcript	ENST00000239446	protein_coding	NA	NA	NA	NA	NA	NA	NA	rs2697530&COSV53376916	1	3759	1	NA	SNV	HGNC	HGNC:8681	YES	NM_018930.4	NA	NA	P1	CCDS4252.1	ENSP00000239446	Q9UN67.185	NA	UPI0000048F2E	NA	NA	NA	NA	NA	NA	NA	0.1096	0.1029	0.1744	0.0407	0.159	0.093	0.1439	0.1085	0.1763	0.1968	0.03469	0.1025	0.1687	0.1552	0.1089	0.144	0.1083	0.2081	0.1951	0.1744	0.04734	0.1071	0.2389	0.1665	0.1628	0.109	0.2389	gnomADg_MID	NA	0&1	0&1	NA	NA	NA	NA	NA	NA	NA	NA	NA	NA	NA	NA	NA	0.006	-1.04158	NA	NA	NA	NA	NA	NA	NA	NA	NA	NA	NA	NA	NA	NA	NA	NA	NA	-4.32	NA	NA	NA	NA	NA	-43	45	44	-34	0	0	0	0	PCDHB9	NA	NA	0.0002527	0.000245	t	NA	NA	NA	NA	0.956	NA	NA	NA	NA	-0.844813	NA	NA
chr6	29608616	chr6_29608616_A_G	A	G	33639400	G	synonymous_variant	LOW	GABBR1	ENSG00000204681	Transcript	ENST00000377034	protein_coding	ENST00000377034.9:c.1977T>C	ENSP00000366233.4:p.Phe659%3D	2311	1977	659	F	ttT/ttC	rs29230&COSV63542238	1	NA	-1	NA	SNV	HGNC	HGNC:4070	YES	NM_001470.4	NA	1	P1	CCDS4663.1	ENSP00000366233	Q9UBS5.211	A0A1U9X7R0.38	UPI000004618A	Q9UBS5-1	1	NA	NA	PDB-ENSP_mappings:6uo8.A&PDB-ENSP_mappings:6uo9.A&PDB-ENSP_mappings:6uoa.A&PDB-ENSP_mappings:6vjm.A&PDB-ENSP_mappings:6w2x.A&PDB-ENSP_mappings:6w2y.A&PDB-ENSP_mappings:6w2y.B&PDB-ENSP_mappings:6wiv.A&PDB-ENSP_mappings:7c7q.A&PDB-ENSP_mappings:7c7s.A&PDB-ENSP_mappings:7ca3.A&PDB-ENSP_mappings:7ca5.A&PDB-ENSP_mappings:7cum.A&PDB-ENSP_mappings:7eb2.C	NA	NA	0.2133	0.1467	0.2017	0.252	0.1531	0.3333	0.1818	0.1599	0.1521	0.2203	0.244	0.07159	0.1687	0.1959	0.3001	0.1681	0.1539	0.1557	0.1693	0.2164	0.2562	0.07238	0.3471	0.1697	0.2092	0.3168	0.3471	gnomADg_MID	NA	0&1	0&1	19763258&23326239&22300735&21536588&26727527&16800828&19664746&21283797&26307051&23209447&27509181&25180181&32711518&22313875&15820424	NA	NA	NA	NA	NA	NA	NA	NA	NA	NA	NA	NA	12.4	1.0642	NA	NA	NA	NA	NA	NA	NA	NA	NA	NA	NA	NA	NA	NA	16800828&27509181&20512145&23209447	0.01&0.01&0.70&0.70	NA	-0.072	NA	NA	NA	NA	NA	17	-16	-26	-23	0	0	0	0	GABBR1	NA	NA	-0.00010645	-5.52e-05	G	ENSG00000204681	gamma-aminobutyric_acid_type_B_receptor_subunit_1	GABBR1	0.524007	0.0575	NA	NA	NA	NA	NA	NA	NA
chr19	43184852	chr19_43184852_G_A	G	A	49929200	CSQ=A	synonymous_variant	LOW	PSG5	ENSG00000204941	Transcript	ENST00000342951	protein_coding	ENST00000342951.11:c.360C>T	ENSP00000344413.6:p.Tyr120%3D	491	360	120	Y	taC/taT	rs2302112&COSV61653516	1	NA	-1	NA	SNV	HGNC	HGNC:9522	YES	NM_002781.4	NA	1	NA	CCDS12617.1	ENSP00000344413	Q15238.185	A0A024R0S1.65	UPI000013C7B9	NA	NA	NA	NA	NA	NA	NA	0.3247	0.1793	0.2536	0.5952	0.1541	0.4683	0.2432	0.199	0.2649	0.201	0.6116	0.1769	0.1687	0.2092	0.3644	0.2078	0.1963	0.1111	0.2418	0.2101	0.6026	0.1757	0.2006	0.17	0.2	0.3995	0.6116	gnomADe_EAS	NA	0&1	0&1	NA	NA	NA	NA	NA	NA	NA	NA	NA	NA	NA	NA	NA	0.47	-0.21682	NA	NA	NA	NA	NA	NA	NA	NA	NA	NA	NA	NA	NA	NA	NA	NA	NA	-2.07	NA	NA	NA	NA	NA	-19	29	2	-22	0	0	0	0.01	PSG5	NA	NA	-1.246e-05	-1.764e-05	NA	NA	NA	NA	NA	0.951	NA	NA	NA	NA	NA	NA	NA
chr6	4069451	chr6_4069451_C_T	C	T	37551800	CSQ=T	missense_variant	MODERATE	FAM217A	ENSG00000145975	Transcript	ENST00000274673	protein_coding	ENST00000274673.8:c.772G>A	ENSP00000274673.3:p.Ala258Thr	1092	772	258	A/T	Gct/Act	rs639905&COSV51158918	1	NA	-1	NA	SNV	HGNC	HGNC:21362	YES	NM_173563.3	NA	1	A2	CCDS4489.1	ENSP00000274673	Q8IXS0.126	NA	UPI0000160AA7	NA	NA	tolerated(1)	benign(0)	NA	NA	NA	0.2967	0.4107	0.2997	0.3542	0.1889	0.1922	0.2226	0.4131	0.3041	0.1327	0.3707	0.1968	0.1687	0.195	0.1939	0.2571	0.4095	0.1949	0.2803	0.1247	0.3603	0.2025	0.0981	0.1729	0.2342	0.201	0.4131	gnomADe_AFR	NA	0&1	0&1	NA	NA	NA	NA	NA	NA	NA	NA	NA	NA	NA	NA	NA	1.302	-0.00533	B&B	0.01126	0.0612&0.0589	ENST00000274673&ENST00000639338	N	P	B&.	B&.	T	0.10553	0.301023	T&.	Q8IXS0&A0A1W2PRP4	YES&.	NA	NA	NA	-4.53	NA	NA	NA	NA	0.026	-7	1	32	40	0	0.06	0	0	FAM217A	NA	NA	0.0002856	0.0001518	T	NA	NA	NA	NA	NA	0.0506785	0.0506785	0.0317025	0.0317025	-0.714629	likely_benign	0.0612
chr6	4069451	chr6_4069451_C_T	C	T	37551800	T	downstream_gene_variant	MODIFIER	PRPF4B	ENSG00000112739	Transcript	ENST00000337659	protein_coding	NA	NA	NA	NA	NA	NA	NA	rs639905&COSV51158918	1	4468	1	NA	SNV	HGNC	HGNC:17346	YES	NM_003913.5	NA	1	P1	CCDS4488.1	ENSP00000337194	Q13523.226	A0A024QZY5.63	UPI000013DD12	NA	NA	NA	NA	NA	NA	NA	0.2967	0.4107	0.2997	0.3542	0.1889	0.1922	0.2226	0.4131	0.3041	0.1327	0.3707	0.1968	0.1687	0.195	0.1939	0.2571	0.4095	0.1949	0.2803	0.1247	0.3603	0.2025	0.0981	0.1729	0.2342	0.201	0.4131	gnomADe_AFR	NA	0&1	0&1	NA	NA	NA	NA	NA	NA	NA	NA	NA	NA	NA	NA	NA	1.302	-0.00533	NA	NA	NA	NA	NA	NA	NA	NA	NA	NA	NA	NA	NA	NA	NA	NA	NA	-4.53	NA	NA	NA	NA	NA	-7	1	32	40	0	0.06	0	0	FAM217A	NA	NA	0.0002856	0.0001518	T	NA	NA	NA	NA	0.0344	NA	NA	NA	NA	-0.714629	NA	NA
chr6	29608616	chr6_29608616_A_G	A	G	33639400	G	synonymous_variant	LOW	GABBR1	ENSG00000204681	Transcript	ENST00000377034	protein_coding	ENST00000377034.9:c.1977T>C	ENSP00000366233.4:p.Phe659%3D	2311	1977	659	F	ttT/ttC	rs29230&COSV63542238	1	NA	-1	NA	SNV	HGNC	HGNC:4070	YES	NM_001470.4	NA	1	P1	CCDS4663.1	ENSP00000366233	Q9UBS5.211	A0A1U9X7R0.38	UPI000004618A	Q9UBS5-1	1	NA	NA	PDB-ENSP_mappings:6uo8.A&PDB-ENSP_mappings:6uo9.A&PDB-ENSP_mappings:6uoa.A&PDB-ENSP_mappings:6vjm.A&PDB-ENSP_mappings:6w2x.A&PDB-ENSP_mappings:6w2y.A&PDB-ENSP_mappings:6w2y.B&PDB-ENSP_mappings:6wiv.A&PDB-ENSP_mappings:7c7q.A&PDB-ENSP_mappings:7c7s.A&PDB-ENSP_mappings:7ca3.A&PDB-ENSP_mappings:7ca5.A&PDB-ENSP_mappings:7cum.A&PDB-ENSP_mappings:7eb2.C	NA	NA	0.2133	0.1467	0.2017	0.252	0.1531	0.3333	0.1818	0.1599	0.1521	0.2203	0.244	0.07159	0.1687	0.1959	0.3001	0.1681	0.1539	0.1557	0.1693	0.2164	0.2562	0.07238	0.3471	0.1697	0.2092	0.3168	0.3471	gnomADg_MID	NA	0&1	0&1	19763258&23326239&22300735&21536588&26727527&16800828&19664746&21283797&26307051&23209447&27509181&25180181&32711518&22313875&15820424	NA	NA	NA	NA	NA	NA	NA	NA	NA	NA	NA	NA	12.4	1.0642	NA	NA	NA	NA	NA	NA	NA	NA	NA	NA	NA	NA	NA	NA	16800828&27509181&20512145&23209447	0.01&0.01&0.70&0.70	NA	-0.072	NA	NA	NA	NA	NA	17	-16	-26	-23	0	0	0	0	GABBR1	NA	NA	-0.00010645	-5.52e-05	G	ENSG00000204681	gamma-aminobutyric_acid_type_B_receptor_subunit_1	GABBR1	0.524007	0.0575	NA	NA	NA	NA	NA	NA	NA
chr1	150262258	chr1_150262258_G_T	G	T	6408360	T	downstream_gene_variant	MODIFIER	APH1A	ENSG00000117362	Transcript	ENST00000369109	protein_coding	NA	NA	NA	NA	NA	NA	NA	rs34714364&COSV52530851	1	3146	-1	NA	SNV	HGNC	HGNC:29509	YES	NM_001077628.3	NA	1	P1	CCDS41390.1	ENSP00000358105	Q96BI3.182	NA	UPI0000073CA3	Q96BI3-1	NA	NA	NA	NA	NA	NA	0.0539	0.0045	0.0764	0	0.1561	0.0552	0.1169	0.02743	0.07094	0.1374	0.000545	0.1336	0.1688	0.1361	0.073	0.1107	0.02905	0.08553	0.09454	0.1525	0.001347	0.1327	0.1013	0.1703	0.1092	0.06779	0.1703	gnomADg_NFE	NA	0&1	1&1	26835600&28364486&31718593	NA	NA	NA	NA	NA	NA	NA	NA	NA	NA	NA	NA	13.65	1.20236	NA	NA	NA	NA	NA	NA	NA	NA	NA	NA	NA	NA	NA	NA	26835600	0.7	Morning_vs._evening_chronotype	-1.52	NA	NA	NA	NA	NA	-2	-43	-2	42	0	0.02	0.75	0.21	CA14	NA	NA	-0.001487	-0.001166	G	ENSG00000118298	carbonic_anhydrase_14	CA14	0.54224	0.646	NA	NA	NA	NA	NA	NA	NA
chr1	150262258	chr1_150262258_G_T	G	T	6408360	T	synonymous_variant	LOW	CA14	ENSG00000118298	Transcript	ENST00000369111	protein_coding	ENST00000369111.9:c.357G>T	ENSP00000358107.3:p.Gly119%3D	712	357	119	G	ggG/ggT	rs34714364&COSV52530851	1	NA	1	NA	SNV	HGNC	HGNC:1372	YES	NM_012113.3	NA	1	P1	CCDS947.1	ENSP00000358107	Q9ULX7.184	A8K3J4.125	UPI00000389EA	NA	NA	NA	NA	PDB-ENSP_mappings:4lu3.A&PDB-ENSP_mappings:5cjf.A	NA	NA	0.0539	0.0045	0.0764	0	0.1561	0.0552	0.1169	0.02743	0.07094	0.1374	0.000545	0.1336	0.1688	0.1361	0.073	0.1107	0.02905	0.08553	0.09454	0.1525	0.001347	0.1327	0.1013	0.1703	0.1092	0.06779	0.1703	gnomADg_NFE	NA	0&1	1&1	26835600&28364486&31718593	NA	NA	NA	NA	NA	NA	gain/donor/150262257-150262258/Medium/2.269929	NA	NA	NA	NA	NA	13.65	1.20236	NA	NA	NA	NA	NA	NA	NA	NA	NA	NA	NA	NA	NA	NA	26835600	0.7	Morning_vs._evening_chronotype	-1.52	NA	NA	NA	NA	NA	-2	-43	-2	42	0	0.02	0.75	0.21	CA14	NA	NA	-0.001487	-0.001166	G	ENSG00000118298	carbonic_anhydrase_14	CA14	0.54224	0.857	NA	NA	NA	NA	NA	NA	NA
chr2	71124273	chr2_71124273_C_A	C	A	25054100	CSQ=A	missense_variant	MODERATE	MCEE	ENSG00000124370	Transcript	ENST00000244217	protein_coding	ENST00000244217.6:c.311G>T	ENSP00000244217.5:p.Arg104Leu	321	311	104	R/L	cGt/cTt	rs6748672&COSV54905236	1	NA	-1	NA	SNV	HGNC	HGNC:16732	YES	NM_032601.4	NA	1	P1	CCDS1915.1	ENSP00000244217	Q96PE7.161	NA	UPI000003CA39	NA	1	deleterious(0.01)	benign(0.003)	PDB-ENSP_mappings:3rmu.A&PDB-ENSP_mappings:3rmu.B&PDB-ENSP_mappings:3rmu.C&PDB-ENSP_mappings:3rmu.D&PDB-ENSP_mappings:6qh4.A&PDB-ENSP_mappings:6qh4.B&PDB-ENSP_mappings:6qh4.C&PDB-ENSP_mappings:6qh4.D	NA	NA	0.2015	0.2277	0.1729	0.2282	0.1342	0.228	0.1713	0.2245	0.1728	0.1577	0.1793	0.0954	0.1688	0.1723	0.2038	0.182	0.221	0.2105	0.1786	0.1636	0.1984	0.09175	0.1529	0.1704	0.1912	0.2068	0.2282	EAS	benign	0&1	1&1	24033266&28445147	NA	NA	NA	NA	NA	NA	NA	NA	NA	NA	NA	NA	11.94	1.02498	B&.&B	0.24967	0.1206&.&0.0794	ENST00000244217&ENST00000494660&ENST00000486135	N	P	B&.&.	B&.&.	T	0.05792	0.26731	D&D&D	Q96PE7&F5GZ54&F5GZ54	YES&.&.	NA	NA	METHYLMALONYL-CoA_EPIMERASE_DEFICIENCY&ClinVar:_phenotype_not_specified	-4.39	NA	NA	NA	NA	0.088	-7	25	-7	-17	0.02	0.02	0	0	MCEE	Benign	0.0978416	6.97e-05	6.06e-05	C	NA	NA	NA	NA	0.678	0.0943234	0.0937211	0.0821092	0.0417516	-0.653568	likely_benign	0.1206
chr5	132896623	chr5_132896623_G_A	G	A	29788600	CSQ=A	synonymous_variant	LOW	AFF4	ENSG00000072364	Transcript	ENST00000265343	protein_coding	ENST00000265343.10:c.2007C>T	ENSP00000265343.5:p.Pro669%3D	2387	2007	669	P	ccC/ccT	rs739863&COSV54795037	1	NA	-1	NA	SNV	HGNC	HGNC:17869	YES	NM_014423.4	NA	1	P1	CCDS4164.1	ENSP00000265343	Q9UHB7.178	NA	UPI000006F558	Q9UHB7-1	1	NA	NA	NA	NA	NA	0.1052	0.0144	0.0937	0.1141	0.1451	0.1861	0.1414	0.03353	0.07686	0.1207	0.1187	0.1277	0.1688	0.159	0.1963	0.1154	0.03583	0.09451	0.08913	0.1201	0.1191	0.1234	0.1804	0.1618	0.1329	0.1945	0.1963	gnomADe_SAS	benign	0&1	1&1	27903959	NA	NA	NA	NA	NA	NA	NA	NA	NA	NA	NA	NA	7.917	0.64227	NA	NA	NA	NA	NA	NA	NA	NA	NA	NA	NA	NA	NA	NA	27903959	0.7	Core_binding_factor_acute_myeloid_leukemia	-0.034	NA	NA	NA	NA	NA	-35	5	45	5	0	0	0	0	AFF4	NA	NA	0.000339	0.0002302	G	NA	NA	NA	NA	0.26	NA	NA	NA	NA	NA	NA	NA
chr19	8513234	chr19_8513234_A_G	A	G	18333500	G	synonymous_variant	LOW	ZNF414	ENSG00000133250	Transcript	ENST00000393927	protein_coding	ENST00000393927.9:c.111T>C	ENSP00000377504.3:p.Pro37%3D	232	111	37	P	ccT/ccC	rs1064009&COSV55321568	1	NA	-1	NA	SNV	HGNC	HGNC:20630	YES	NM_001146175.2	NA	1	P1	CCDS54211.1	ENSP00000377504	Q96IQ9.159	NA	UPI000059D659	Q96IQ9-2	NA	NA	NA	NA	NA	NA	0.2065	0.3086	0.1686	0.1746	0.1978	0.137	0.1717	0.2795	0.168	0.2034	0.1724	0.13	0.1689	0.1766	0.1388	0.2022	0.2867	0.1923	0.1875	0.2061	0.1667	0.1328	0.1835	0.1725	0.2008	0.1333	0.3086	AFR	NA	0&1	0&1	NA	NA	NA	NA	NA	NA	NA	NA	NA	NA	NA	NA	NA	1.144	-0.032625	NA	NA	NA	NA	NA	NA	NA	NA	NA	NA	NA	NA	NA	NA	NA	NA	NA	-2.84	NA	NA	NA	NA	NA	4	-19	-36	33	0	0	0	0	ZNF414	NA	NA	0.001003	0.000974	G	ENSG00000133246	PML-RARA_regulated_adaptor_molecule_1	PRAM1	0.651454	NA	NA	NA	NA	NA	NA	NA	NA
chr6	30893448	chr6_30893448_G_A	G	A	54067400	A	intron_variant	MODIFIER	DDR1	ENSG00000204580	Transcript	ENST00000376568	protein_coding	ENST00000376568.8:c.1347+25G>A	NA	NA	NA	NA	NA	NA	rs3213644&COSV61320241	1	NA	1	NA	SNV	HGNC	HGNC:2730	YES	NM_001297654.2	NA	1	P1	CCDS34385.1	ENSP00000365752	Q08345.233	A0A024RCL1.68	UPI000000D740	Q08345-1	NA	NA	NA	NA	NA	NA	0.3347	0.1331	0.389	0.5704	0.1928	0.4714	0.2765	0.1455	0.4459	0.2139	0.5492	0.2523	0.1689	0.2308	0.3984	0.2026	0.1423	0.2912	0.3284	0.2032	0.5729	0.2399	0.1646	0.1611	0.1917	0.4158	0.5729	gnomADg_EAS	NA	0&1	0&1	NA	NA	NA	NA	NA	NA	NA	NA	NA	NA	NA	NA	NA	4.5	0.318256	NA	NA	NA	NA	NA	NA	NA	NA	NA	NA	NA	NA	NA	NA	NA	NA	NA	-3.89	NA	NA	NA	NA	NA	-37	1	-23	-25	0	0	0	0	DDR1	NA	NA	6.88e-05	3.886e-05	G	NA	NA	NA	NA	0.0429	NA	NA	NA	NA	NA	NA	NA
chr14	94283955	chr14_94283955_G_A	G	A	24604500	A	downstream_gene_variant	MODIFIER	PPP4R4	ENSG00000119698	Transcript	ENST00000304338	protein_coding	NA	NA	NA	NA	NA	NA	NA	rs1950641&COSV56227739	1	4221	1	NA	SNV	HGNC	HGNC:23788	YES	NM_058237.2	NA	1	P1	CCDS9921.1	ENSP00000305924	Q6NUP7.145	NA	UPI000016223B	Q6NUP7-1	NA	NA	NA	NA	NA	NA	0.3263	0.3903	0.1484	0.6042	0.169	0.2413	0.2253	0.357	0.168	0.1678	0.5874	0.1947	0.1689	0.1958	0.2579	0.2392	0.3529	0.1919	0.1662	0.178	0.5882	0.2093	0.212	0.1675	0.2273	0.2557	0.6042	EAS	NA	0&1	1&1	34648354	NA	NA	NA	NA	NA	NA	NA	NA	NA	NA	NA	NA	0.026	-0.794493	NA	NA	NA	NA	NA	NA	NA	NA	NA	NA	NA	NA	NA	NA	NA	NA	NA	-4.62	NA	NA	NA	NA	NA	-23	34	31	-39	0	0	0	0.01	SERPINA10	NA	NA	0.001007	0.0005794	A	ENSG00000119698	protein_phosphatase_4_regulatory_subunit_4	PPP4R4	0.596752	0.148	NA	NA	NA	NA	NA	NA	NA
chr14	94283955	chr14_94283955_G_A	G	A	24604500	CSQ=A	3_prime_UTR_variant	MODIFIER	SERPINA10	ENSG00000140093	Transcript	ENST00000261994	protein_coding	ENST00000261994.9:c.*10C>T	NA	1475	NA	NA	NA	NA	rs1950641&COSV56227739	1	NA	-1	NA	SNV	HGNC	HGNC:15996	YES	NM_001100607.3	NA	1	P2	CCDS9923.1	ENSP00000261994	Q9UK55.197	A0A024R6I6.67	UPI000013C46E	NA	1	NA	NA	NA	NA	NA	0.3263	0.3903	0.1484	0.6042	0.169	0.2413	0.2253	0.357	0.168	0.1678	0.5874	0.1947	0.1689	0.1958	0.2579	0.2392	0.3529	0.1919	0.1662	0.178	0.5882	0.2093	0.212	0.1675	0.2273	0.2557	0.6042	EAS	NA	0&1	1&1	34648354	NA	NA	NA	NA	NA	NA	NA	NA	NA	NA	NA	NA	0.026	-0.794493	NA	NA	NA	NA	NA	NA	NA	NA	NA	NA	NA	NA	NA	NA	NA	NA	NA	-4.62	NA	NA	NA	NA	NA	-23	34	31	-39	0	0	0	0.01	SERPINA10	NA	NA	0.001007	0.0005794	A	ENSG00000119698	protein_phosphatase_4_regulatory_subunit_4	PPP4R4	0.596752	0.109	NA	NA	NA	NA	NA	NA	NA
chr6	30893448	chr6_30893448_G_A	G	A	54067400	A	intron_variant	MODIFIER	DDR1	ENSG00000204580	Transcript	ENST00000376568	protein_coding	ENST00000376568.8:c.1347+25G>A	NA	NA	NA	NA	NA	NA	rs3213644&COSV61320241	1	NA	1	NA	SNV	HGNC	HGNC:2730	YES	NM_001297654.2	NA	1	P1	CCDS34385.1	ENSP00000365752	Q08345.233	A0A024RCL1.68	UPI000000D740	Q08345-1	NA	NA	NA	NA	NA	NA	0.3347	0.1331	0.389	0.5704	0.1928	0.4714	0.2765	0.1455	0.4459	0.2139	0.5492	0.2523	0.1689	0.2308	0.3984	0.2026	0.1423	0.2912	0.3284	0.2032	0.5729	0.2399	0.1646	0.1611	0.1917	0.4158	0.5729	gnomADg_EAS	NA	0&1	0&1	NA	NA	NA	NA	NA	NA	NA	NA	NA	NA	NA	NA	NA	4.5	0.318256	NA	NA	NA	NA	NA	NA	NA	NA	NA	NA	NA	NA	NA	NA	NA	NA	NA	-3.89	NA	NA	NA	NA	NA	-37	1	-23	-25	0	0	0	0	DDR1	NA	NA	6.88e-05	3.886e-05	G	NA	NA	NA	NA	0.0429	NA	NA	NA	NA	NA	NA	NA
chr21	43795174	chr21_43795174_C_G	C	G	28115400	G	splice_polypyrimidine_tract_variant&intron_variant	LOW	RRP1	ENSG00000160214	Transcript	ENST00000497547	protein_coding	ENST00000497547.2:c.361-15C>G	NA	NA	NA	NA	NA	NA	rs2838373&COSV71856755	1	NA	1	NA	SNV	HGNC	HGNC:18785	YES	NM_003683.6	NA	1	P1	CCDS42951.1	ENSP00000417464	P56182.179	NA	UPI0000130286	NA	NA	NA	NA	NA	NA	NA	0.2606	0.3328	0.2997	0.2321	0.1581	0.2699	0.216	0.318	0.3164	0.2316	0.215	0.1262	0.1691	0.2069	0.2854	0.2238	0.3204	0.1458	0.2627	0.2387	0.2066	0.1241	0.25	0.1698	0.2206	0.278	0.3328	AFR	NA	0&1	0&1	NA	NA	NA	NA	NA	NA	NA	NA	NA	NA	NA	NA	NA	3.983	0.273799	NA	NA	NA	NA	NA	NA	NA	NA	NA	NA	NA	NA	NA	NA	NA	NA	NA	-1.4	NA	NA	NA	NA	NA	-26	15	15	47	0	0.06	0	0	RRP1	NA	NA	0.003489	0.001207	C	NA	NA	NA	NA	0.649	NA	NA	NA	NA	NA	NA	NA
chr4	5019422	chr4_5019422_G_A	G	A	11182300	CSQ=A	synonymous_variant	LOW	CYTL1	ENSG00000170891	Transcript	ENST00000307746	protein_coding	ENST00000307746.9:c.24C>T	ENSP00000303550.4:p.Pro8%3D	37	24	8	P	ccC/ccT	rs35263598&COSV57038420	1	NA	-1	NA	SNV	HGNC	HGNC:24435	YES	NM_018659.3	NA	1	P1	CCDS3379.1	ENSP00000303550	Q9NRR1.130	NA	UPI00000015F6	NA	NA	NA	NA	NA	NA	NA	0.0869	0.0915	0.0778	0.002	0.1352	0.1247	0.1351	0.1182	0.0614	0.1615	0.0005692	0.1022	0.1691	0.1417	0.1251	0.1273	0.1067	0.1393	0.1012	0.1712	0.002517	0.1036	0.1804	0.1567	0.1155	0.1262	0.1804	gnomADg_MID	NA	0&1	1&1	36914875	NA	NA	NA	NA	NA	NA	NA	NA	NA	NA	NA	NA	0.45	-0.225418	NA	NA	NA	NA	NA	NA	NA	NA	NA	NA	NA	NA	NA	NA	NA	NA	NA	-6.16	NA	NA	NA	NA	NA	-26	-7	2	50	0	0	0	0	CYTL1	NA	NA	-7.474e-05	-9.26e-05	G	ENSG00000170891	cytokine_like_1	CYTL1	0.85299	NA	NA	NA	NA	NA	NA	NA	NA
chr6	4087700	chr6_4087700_G_C	G	C	11604900	C	non_coding_transcript_exon_variant	MODIFIER	TEX56P	ENSG00000185689	Transcript	ENST00000642280	transcribed_unitary_pseudogene	ENST00000642280.1:n.167G>C	NA	167	NA	NA	NA	NA	rs619483&COSV60985014	1	NA	1	NA	SNV	HGNC	HGNC:21620	YES	NA	NA	NA	NA	NA	NA	NA	NA	NA	NA	NA	NA	NA	NA	NA	NA	0.2692	0.3427	0.2896	0.3591	0.1938	0.1401	0.2111	0.3421	0.2971	0.1274	0.3758	0.1959	0.1691	0.1906	0.1495	0.2351	0.3386	0.1535	0.2751	0.1211	0.3674	0.2021	0.0981	0.1719	0.2251	0.1555	0.3758	gnomADe_EAS	NA	0&1	0&1	35795065	NA	NA	NA	NA	NA	NA	NA	NA	NA	NA	NA	NA	14.78	1.3554	NA	NA	NA	NA	NA	NA	NA	NA	NA	NA	NA	NA	NA	NA	NA	NA	NA	0.73	NA	NA	NA	NA	NA	5	-37	-7	26	0	0	0	0.14	C6orf201	NA	NA	-0.0001093	-8.225e-05	A	NA	NA	NA	NA	NA	NA	NA	NA	NA	-0.698686	NA	NA
chr6	4087700	chr6_4087700_G_C	G	C	11604900	C	non_coding_transcript_exon_variant	MODIFIER	TEX56P	ENSG00000293447	Transcript	ENST00000643110	lncRNA	ENST00000643110.1:n.824G>C	NA	824	NA	NA	NA	NA	rs619483&COSV60985014	1	NA	1	NA	SNV	EntrezGene	HGNC:21620	YES	NA	NA	NA	NA	NA	NA	NA	NA	NA	NA	NA	NA	NA	NA	NA	NA	0.2692	0.3427	0.2896	0.3591	0.1938	0.1401	0.2111	0.3421	0.2971	0.1274	0.3758	0.1959	0.1691	0.1906	0.1495	0.2351	0.3386	0.1535	0.2751	0.1211	0.3674	0.2021	0.0981	0.1719	0.2251	0.1555	0.3758	gnomADe_EAS	NA	0&1	0&1	35795065	NA	NA	NA	NA	NA	NA	NA	NA	NA	NA	NA	NA	14.78	1.3554	NA	NA	NA	NA	NA	NA	NA	NA	NA	NA	NA	NA	NA	NA	NA	NA	NA	0.73	NA	NA	NA	NA	NA	5	-37	-7	26	0	0	0	0.14	C6orf201	NA	NA	-0.0001093	-8.225e-05	A	NA	NA	NA	NA	NA	NA	NA	NA	NA	-0.698686	NA	NA
chr21	43795174	chr21_43795174_C_G	C	G	28115400	G	splice_polypyrimidine_tract_variant&intron_variant	LOW	RRP1	ENSG00000160214	Transcript	ENST00000497547	protein_coding	ENST00000497547.2:c.361-15C>G	NA	NA	NA	NA	NA	NA	rs2838373&COSV71856755	1	NA	1	NA	SNV	HGNC	HGNC:18785	YES	NM_003683.6	NA	1	P1	CCDS42951.1	ENSP00000417464	P56182.179	NA	UPI0000130286	NA	NA	NA	NA	NA	NA	NA	0.2606	0.3328	0.2997	0.2321	0.1581	0.2699	0.216	0.318	0.3164	0.2316	0.215	0.1262	0.1691	0.2069	0.2854	0.2238	0.3204	0.1458	0.2627	0.2387	0.2066	0.1241	0.25	0.1698	0.2206	0.278	0.3328	AFR	NA	0&1	0&1	NA	NA	NA	NA	NA	NA	NA	NA	NA	NA	NA	NA	NA	3.983	0.273799	NA	NA	NA	NA	NA	NA	NA	NA	NA	NA	NA	NA	NA	NA	NA	NA	NA	-1.4	NA	NA	NA	NA	NA	-26	15	15	47	0	0.06	0	0	RRP1	NA	NA	0.003489	0.001207	C	NA	NA	NA	NA	0.649	NA	NA	NA	NA	NA	NA	NA
chr7	45109174	chr7_45109174_C_A	C	A	17310200	CSQ=A	missense_variant	MODERATE	TBRG4	ENSG00000136270	Transcript	ENST00000258770	protein_coding	ENST00000258770.8:c.64G>T	ENSP00000258770.3:p.Ala22Ser	169	64	22	A/S	Gcc/Tcc	rs2304694&COSV51832159	1	NA	-1	NA	SNV	HGNC	HGNC:17443	YES	NM_004749.4	NA	1	P1	CCDS5501.1	ENSP00000258770	Q969Z0.167	NA	UPI0000071F89	Q969Z0-1	NA	tolerated(0.29)	benign(0.031)	NA	NA	NA	0.1262	0.0068	0.2205	0.1766	0.162	0.1319	0.1781	0.03127	0.3263	0.14	0.1815	0.1642	0.1691	0.1654	0.1453	0.1339	0.03489	0.1129	0.2021	0.1415	0.1733	0.1624	0.05696	0.1719	0.113	0.1391	0.3263	gnomADe_AMR	NA	0&1	0&1	30775970	NA	NA	NA	NA	NA	NA	NA	NA	NA	NA	NA	NA	8.018	0.652904	B&.&B&B&B&B&B&B	0.20078	0.0949&.&0.0964&0.0901&0.1053&0.1047&0.1071&0.106	ENST00000258770&ENST00000361278&ENST00000395655&ENST00000494076&ENST00000478532&ENST00000475893&ENST00000482285&ENST00000495078	N	P&P&P&P	B&B&B&B&.&.&.&.	B&B&B&B&.&.&.&.	T	0.16087	0.337661	T&D&D&T&T&T&T&T	Q969Z0&Q969Z0-2&Q969Z0-2&Q969Z0&C9IZN7&C9J347&C9J5A2&C9J618	YES&.&.&.&.&.&.&.	NA	NA	NA	-0.549	NA	NA	NA	NA	0.039	6	-35	49	-35	0	0	0.01	0	TBRG4	NA	NA	0.000286	0.0001493	C	ENSG00000136280&ENSG00000136270	CCM2_scaffold_protein&transforming_growth_factor_beta_regulator_4	CCM2&TBRG4	0.515369713306427&0.5350309610366821	0.557	0.0528146	0.0528146	0.0894339	0.0894339	-0.647199	likely_benign	0.0901
chr6	4087700	chr6_4087700_G_C	G	C	11604900	C	non_coding_transcript_exon_variant	MODIFIER	TEX56P	ENSG00000185689	Transcript	ENST00000642280	transcribed_unitary_pseudogene	ENST00000642280.1:n.167G>C	NA	167	NA	NA	NA	NA	rs619483&COSV60985014	1	NA	1	NA	SNV	HGNC	HGNC:21620	YES	NA	NA	NA	NA	NA	NA	NA	NA	NA	NA	NA	NA	NA	NA	NA	NA	0.2692	0.3427	0.2896	0.3591	0.1938	0.1401	0.2111	0.3421	0.2971	0.1274	0.3758	0.1959	0.1691	0.1906	0.1495	0.2351	0.3386	0.1535	0.2751	0.1211	0.3674	0.2021	0.0981	0.1719	0.2251	0.1555	0.3758	gnomADe_EAS	NA	0&1	0&1	35795065	NA	NA	NA	NA	NA	NA	NA	NA	NA	NA	NA	NA	14.78	1.3554	NA	NA	NA	NA	NA	NA	NA	NA	NA	NA	NA	NA	NA	NA	NA	NA	NA	0.73	NA	NA	NA	NA	NA	5	-37	-7	26	0	0	0	0.14	C6orf201	NA	NA	-0.0001093	-8.225e-05	A	NA	NA	NA	NA	NA	NA	NA	NA	NA	-0.698686	NA	NA
chr6	4087700	chr6_4087700_G_C	G	C	11604900	C	non_coding_transcript_exon_variant	MODIFIER	TEX56P	ENSG00000293447	Transcript	ENST00000643110	lncRNA	ENST00000643110.1:n.824G>C	NA	824	NA	NA	NA	NA	rs619483&COSV60985014	1	NA	1	NA	SNV	EntrezGene	HGNC:21620	YES	NA	NA	NA	NA	NA	NA	NA	NA	NA	NA	NA	NA	NA	NA	NA	NA	0.2692	0.3427	0.2896	0.3591	0.1938	0.1401	0.2111	0.3421	0.2971	0.1274	0.3758	0.1959	0.1691	0.1906	0.1495	0.2351	0.3386	0.1535	0.2751	0.1211	0.3674	0.2021	0.0981	0.1719	0.2251	0.1555	0.3758	gnomADe_EAS	NA	0&1	0&1	35795065	NA	NA	NA	NA	NA	NA	NA	NA	NA	NA	NA	NA	14.78	1.3554	NA	NA	NA	NA	NA	NA	NA	NA	NA	NA	NA	NA	NA	NA	NA	NA	NA	0.73	NA	NA	NA	NA	NA	5	-37	-7	26	0	0	0	0.14	C6orf201	NA	NA	-0.0001093	-8.225e-05	A	NA	NA	NA	NA	NA	NA	NA	NA	NA	-0.698686	NA	NA
chr21	43800602	chr21_43800602_A_G	A	G	27310800	G	missense_variant	MODERATE	RRP1	ENSG00000160214	Transcript	ENST00000497547	protein_coding	ENST00000497547.2:c.977A>G	ENSP00000417464.1:p.Lys326Arg	1030	977	326	K/R	aAa/aGa	rs915770&COSV71856778	1	NA	1	NA	SNV	HGNC	HGNC:18785	YES	NM_003683.6	NA	1	P1	CCDS42951.1	ENSP00000417464	P56182.179	NA	UPI0000130286	NA	NA	tolerated(0.16)	probably_damaging(0.994)	NA	NA	NA	0.2616	0.3366	0.3012	0.2292	0.1581	0.272	0.2165	0.3254	0.3166	0.232	0.2123	0.1261	0.1692	0.2076	0.2861	0.2265	0.3298	0.1458	0.2626	0.2396	0.2038	0.1237	0.25	0.17	0.2208	0.2786	0.3366	AFR	NA	0&1	0&1	NA	NA	NA	NA	NA	NA	NA	NA	NA	NA	NA	NA	NA	23.5	3.02789	B	0.11893	0.0885	ENST00000497547	N	P	D	D	T	0.29603	0.432886	NA	P56182	YES	NA	NA	NA	1.24	NA	NA	NA	NA	0.105	-41	16	16	1	0.01	0	0.03	0	RRP1	NA	NA	0.01029	0.004776	A	NA	NA	NA	NA	0.649	0.326446	0.326446	0.348661	0.348661	-0.694069	likely_benign	0.0885
chr11	64220630	chr11_64220630_C_T	C	T	17422000	T	downstream_gene_variant	MODIFIER	TRPT1	ENSG00000149743	Transcript	ENST00000317459	protein_coding	NA	NA	NA	NA	NA	NA	NA	rs3802933&COSV54180771	1	3186	-1	NA	SNV	HGNC	HGNC:20316	YES	NM_001033678.4	NA	1	P4	CCDS31595.1	ENSP00000314073	Q86TN4.142	NA	UPI0000246DFD	Q86TN4-1	NA	NA	NA	NA	NA	NA	0.1629	0.1278	0.3271	0.1756	0.17	0.0736	0.179	0.1343	0.3032	0.1792	0.1852	0.1689	0.1692	0.189	0.09737	0.1737	0.1415	0.1297	0.2825	0.1754	0.188	0.1747	0.1772	0.1733	0.1989	0.08875	0.3271	AMR	benign	0&1	1&1	24033266&32888493	NA	NA	NA	NA	NA	NA	NA	NA	NA	NA	NA	NA	0.376	-0.261769	NA	NA	NA	NA	NA	NA	NA	NA	NA	NA	NA	NA	NA	NA	NA	NA	ClinVar:_phenotype_not_specified&Platelet_Count	-4.56	NA	NA	NA	NA	NA	19	-20	19	35	0	0	0	0	FERMT3	NA	NA	-5.6e-06	-7.75e-06	C	NA	NA	NA	NA	0.94	NA	NA	NA	NA	-0.446664	NA	NA
chr11	64220630	chr11_64220630_C_T	C	T	17422000	T	synonymous_variant	LOW	FERMT3	ENSG00000149781	Transcript	ENST00000345728	protein_coding	ENST00000345728.10:c.1506C>T	ENSP00000339950.5:p.Leu502%3D	1614	1506	502	L	ctC/ctT	rs3802933&COSV54180771	1	NA	1	NA	SNV	HGNC	HGNC:23151	YES	NM_031471.6	NA	1	P4	CCDS8059.1	ENSP00000339950	Q86UX7.173	NA	UPI000000D818	Q86UX7-2	1	NA	NA	NA	NA	NA	0.1629	0.1278	0.3271	0.1756	0.17	0.0736	0.179	0.1343	0.3032	0.1792	0.1852	0.1689	0.1692	0.189	0.09737	0.1737	0.1415	0.1297	0.2825	0.1754	0.188	0.1747	0.1772	0.1733	0.1989	0.08875	0.3271	AMR	benign	0&1	1&1	24033266&32888493	NA	NA	NA	NA	NA	NA	NA	NA	NA	NA	NA	NA	0.376	-0.261769	NA	NA	NA	NA	NA	NA	NA	NA	NA	NA	NA	NA	NA	NA	NA	NA	Platelet_Count&ClinVar:_phenotype_not_specified	-4.56	NA	NA	NA	NA	NA	19	-20	19	35	0	0	0	0	FERMT3	NA	NA	-5.6e-06	-7.75e-06	C	NA	NA	NA	NA	0.305	NA	NA	NA	NA	-0.446664	NA	NA
chr20	35528453	chr20_35528453_T_C	T	C	33096900	C	missense_variant&splice_region_variant	MODERATE	C20orf173	ENSG00000125975	Transcript	ENST00000444723	protein_coding	ENST00000444723.3:c.580A>G	ENSP00000403566.1:p.Lys194Glu	725	580	194	K/E	Aag/Gag	rs7261862&COSV55785349	1	NA	-1	NA	SNV	HGNC	HGNC:16166	YES	NM_001145350.2	NA	5	P2	CCDS46594.1	ENSP00000403566	Q96LM9.130	NA	UPI0001948489	Q96LM9-2	NA	tolerated(1)	benign(0)	NA	NA	NA	0.2276	0.3132	0.1772	0.1419	0.16	0.3057	0.195	0.2958	0.1947	0.2625	0.143	0.1051	0.1692	0.2085	0.2895	0.2018	0.2821	0.1261	0.2135	0.2507	0.145	0.1101	0.307	0.1599	0.2135	0.2956	0.3132	AFR	NA	0&1	1&1	36333282	NA	NA	NA	NA	NA	NA	NA	NA	NA	NA	NA	NA	3.207	0.207304	.&B&B	0.00021	.&0.0407&0.0415	ENST00000374345&ENST00000246199&ENST00000444723	NA	P&P	.&B&.	.&B&.	NA	NA	NA	.&T&T	Q96LM9-2&Q96LM9&Q96LM9-2	.&.&YES	NA	NA	Height	-0.449	NA	NA	NA	NA	0.047	-11	28	-11	-2	0	0	0.06	0.02	C20orf173	NA	NA	0.0007606	0.0004067	C	NA	NA	NA	NA	NA	NA	NA	NA	NA	-0.833033	NA	NA
chr21	43800602	chr21_43800602_A_G	A	G	27310800	G	missense_variant	MODERATE	RRP1	ENSG00000160214	Transcript	ENST00000497547	protein_coding	ENST00000497547.2:c.977A>G	ENSP00000417464.1:p.Lys326Arg	1030	977	326	K/R	aAa/aGa	rs915770&COSV71856778	1	NA	1	NA	SNV	HGNC	HGNC:18785	YES	NM_003683.6	NA	1	P1	CCDS42951.1	ENSP00000417464	P56182.179	NA	UPI0000130286	NA	NA	tolerated(0.16)	probably_damaging(0.994)	NA	NA	NA	0.2616	0.3366	0.3012	0.2292	0.1581	0.272	0.2165	0.3254	0.3166	0.232	0.2123	0.1261	0.1692	0.2076	0.2861	0.2265	0.3298	0.1458	0.2626	0.2396	0.2038	0.1237	0.25	0.17	0.2208	0.2786	0.3366	AFR	NA	0&1	0&1	NA	NA	NA	NA	NA	NA	NA	NA	NA	NA	NA	NA	NA	23.5	3.02789	B	0.11893	0.0885	ENST00000497547	N	P	D	D	T	0.29603	0.432886	NA	P56182	YES	NA	NA	NA	1.24	NA	NA	NA	NA	0.105	-41	16	16	1	0.01	0	0.03	0	RRP1	NA	NA	0.01029	0.004776	A	NA	NA	NA	NA	0.649	0.326446	0.326446	0.348661	0.348661	-0.694069	likely_benign	0.0885
chr5	141199785	chr5_141199785_A_G	A	G	9963780	CSQ=G	downstream_gene_variant	MODIFIER	PCDHB10	ENSG00000120324	Transcript	ENST00000239446	protein_coding	NA	NA	NA	NA	NA	NA	NA	rs3756323&COSV53377007	1	4138	1	NA	SNV	HGNC	HGNC:8681	YES	NM_018930.4	NA	NA	P1	CCDS4252.1	ENSP00000239446	Q9UN67.185	NA	UPI0000048F2E	NA	NA	NA	NA	NA	NA	NA	0.1526	0.2579	0.1902	0.0407	0.1581	0.093	0.1546	0.2401	0.1878	0.1985	0.03474	0.1025	0.1693	0.1679	0.1092	0.1831	0.242	0.2072	0.2147	0.1775	0.04717	0.1071	0.2563	0.167	0.1933	0.1089	0.2579	AFR	NA	0&1	0&1	18817904	NA	NA	NA	NA	NA	NA	NA	NA	NA	NA	NA	NA	2.396	0.13235	NA	NA	NA	NA	NA	NA	NA	NA	NA	NA	NA	NA	NA	NA	NA	NA	NA	-4.62	NA	NA	NA	NA	NA	24	20	24	2	0	0	0.03	0	PCDHB11	NA	NA	-9.5e-07	-1.3e-06	G	NA	NA	NA	NA	0.956	NA	NA	NA	NA	-0.824044	NA	NA
chr5	141199785	chr5_141199785_A_G	A	G	9963780	G	missense_variant	MODERATE	PCDHB11	ENSG00000197479	Transcript	ENST00000354757	protein_coding	ENST00000354757.5:c.11A>G	ENSP00000346802.3:p.Gln4Arg	159	11	4	Q/R	cAa/cGa	rs3756323&COSV53377007	1	NA	1	NA	SNV	HGNC	HGNC:8682	YES	NM_018931.3	NA	NA	P1	CCDS4253.1	ENSP00000346802	Q9Y5F2.180	NA	UPI00001273E6	Q9Y5F2-1	NA	tolerated_low_confidence(0.7)	NA	NA	NA	NA	0.1526	0.2579	0.1902	0.0407	0.1581	0.093	0.1546	0.2401	0.1878	0.1985	0.03474	0.1025	0.1693	0.1679	0.1092	0.1831	0.242	0.2072	0.2147	0.1775	0.04717	0.1071	0.2563	0.167	0.1933	0.1089	0.2579	AFR	NA	0&1	0&1	18817904	NA	NA	NA	NA	NA	NA	NA	NA	NA	NA	NA	NA	2.396	0.13235	B	0.00328	0.0541	ENST00000354757	NA	P&P	B	B	T	0.08991	0.290476	T	Q9Y5F2	YES	NA	NA	NA	-4.62	NA	NA	NA	NA	0.032	24	20	24	2	0	0	0.03	0	PCDHB11	NA	NA	-9.5e-07	-1.3e-06	G	NA	NA	NA	NA	0.86	0.0372243	0.0372243	0.0201802	0.0201802	-0.824044	likely_benign	0.0541
chr6	30345450	chr6_30345450_G_A	G	A	50504000	A	downstream_gene_variant	MODIFIER	TRIM39	ENSG00000204599	Transcript	ENST00000396551	protein_coding	NA	NA	NA	NA	NA	NA	NA	rs5030611&COSV64956669	1	1721	1	NA	SNV	HGNC	HGNC:10065	YES	NM_001369521.2	NA	5	P1	CCDS34378.1	ENSP00000379800	Q9HCM9.201	A0A024RCR1.59	UPI00000741EB	Q9HCM9-2	NA	NA	NA	NA	NA	NA	0.236	0.0212	0.3228	0.4425	0.165	0.3252	0.2326	0.04947	0.376	0.2518	0.3888	0.2607	0.1694	0.218	0.2694	0.166	0.05213	0.3114	0.2623	0.2711	0.4145	0.2654	0.1582	0.1627	0.1716	0.2982	0.4425	EAS	NA	0&1	0&1	NA	NA	NA	NA	NA	NA	NA	NA	NA	NA	NA	NA	NA	11.7	1.00585	NA	NA	NA	NA	NA	NA	NA	NA	NA	NA	NA	NA	NA	NA	NA	NA	NA	-0.429	NA	NA	NA	NA	NA	-42	41	50	-45	0	0.01	0	0	RPP21	NA	NA	0.000267	0.0001389	G	NA	NA	NA	NA	0.092	NA	NA	NA	NA	NA	NA	NA
chr6	30345450	chr6_30345450_G_A	G	A	50504000	A	intron_variant	MODIFIER	RPP21	ENSG00000241370	Transcript	ENST00000442966	protein_coding	ENST00000442966.7:c.159-41G>A	NA	NA	NA	NA	NA	NA	rs5030611&COSV64956669	1	NA	1	NA	SNV	HGNC	HGNC:21300	YES	NM_024839.4	NA	1	P1	CCDS4679.1	ENSP00000403833	Q9H633.158	NA	UPI000000DCB2	Q9H633-1	NA	NA	NA	NA	NA	NA	0.236	0.0212	0.3228	0.4425	0.165	0.3252	0.2326	0.04947	0.376	0.2518	0.3888	0.2607	0.1694	0.218	0.2694	0.166	0.05213	0.3114	0.2623	0.2711	0.4145	0.2654	0.1582	0.1627	0.1716	0.2982	0.4425	EAS	NA	0&1	0&1	NA	NA	NA	NA	NA	NA	NA	NA	NA	NA	NA	NA	NA	11.7	1.00585	NA	NA	NA	NA	NA	NA	NA	NA	NA	NA	NA	NA	NA	NA	NA	NA	NA	-0.429	NA	NA	NA	NA	NA	-42	41	50	-45	0	0.01	0	0	RPP21	NA	NA	0.000267	0.0001389	G	NA	NA	NA	NA	NA	NA	NA	NA	NA	NA	NA	NA
chr6	30345450	chr6_30345450_G_A	G	A	50504000	A	downstream_gene_variant	MODIFIER	TRIM39	ENSG00000204599	Transcript	ENST00000396551	protein_coding	NA	NA	NA	NA	NA	NA	NA	rs5030611&COSV64956669	1	1721	1	NA	SNV	HGNC	HGNC:10065	YES	NM_001369521.2	NA	5	P1	CCDS34378.1	ENSP00000379800	Q9HCM9.201	A0A024RCR1.59	UPI00000741EB	Q9HCM9-2	NA	NA	NA	NA	NA	NA	0.236	0.0212	0.3228	0.4425	0.165	0.3252	0.2326	0.04947	0.376	0.2518	0.3888	0.2607	0.1694	0.218	0.2694	0.166	0.05213	0.3114	0.2623	0.2711	0.4145	0.2654	0.1582	0.1627	0.1716	0.2982	0.4425	EAS	NA	0&1	0&1	NA	NA	NA	NA	NA	NA	NA	NA	NA	NA	NA	NA	NA	11.7	1.00585	NA	NA	NA	NA	NA	NA	NA	NA	NA	NA	NA	NA	NA	NA	NA	NA	NA	-0.429	NA	NA	NA	NA	NA	-42	41	50	-45	0	0.01	0	0	RPP21	NA	NA	0.000267	0.0001389	G	NA	NA	NA	NA	0.092	NA	NA	NA	NA	NA	NA	NA
chr6	30345450	chr6_30345450_G_A	G	A	50504000	A	intron_variant	MODIFIER	RPP21	ENSG00000241370	Transcript	ENST00000442966	protein_coding	ENST00000442966.7:c.159-41G>A	NA	NA	NA	NA	NA	NA	rs5030611&COSV64956669	1	NA	1	NA	SNV	HGNC	HGNC:21300	YES	NM_024839.4	NA	1	P1	CCDS4679.1	ENSP00000403833	Q9H633.158	NA	UPI000000DCB2	Q9H633-1	NA	NA	NA	NA	NA	NA	0.236	0.0212	0.3228	0.4425	0.165	0.3252	0.2326	0.04947	0.376	0.2518	0.3888	0.2607	0.1694	0.218	0.2694	0.166	0.05213	0.3114	0.2623	0.2711	0.4145	0.2654	0.1582	0.1627	0.1716	0.2982	0.4425	EAS	NA	0&1	0&1	NA	NA	NA	NA	NA	NA	NA	NA	NA	NA	NA	NA	NA	11.7	1.00585	NA	NA	NA	NA	NA	NA	NA	NA	NA	NA	NA	NA	NA	NA	NA	NA	NA	-0.429	NA	NA	NA	NA	NA	-42	41	50	-45	0	0.01	0	0	RPP21	NA	NA	0.000267	0.0001389	G	NA	NA	NA	NA	NA	NA	NA	NA	NA	NA	NA	NA
chr6	32179919	chr6_32179919_G_A	G	A	46312500	A	downstream_gene_variant	MODIFIER	AGER	ENSG00000204305	Transcript	ENST00000375076	protein_coding	NA	NA	NA	NA	NA	NA	NA	rs3130349&COSV61247636	1	1050	-1	NA	SNV	HGNC	HGNC:320	YES	NM_001136.5	NA	1	P1	CCDS4746.1	ENSP00000364217	Q15109.222	A0A1U9X785.39	UPI00001330EF	Q15109-1	NA	NA	NA	NA	NA	NA	0.1332	0.1241	0.0865	0.0933	0.159	0.1933	0.1351	0.1178	0.07338	0.08954	0.09177	0.1329	0.1696	0.1313	0.1302	0.1419	0.1103	0.2314	0.08089	0.08732	0.1045	0.1372	0.0981	0.1797	0.1286	0.1554	0.2314	gnomADg_AMI	NA	0&1	1&1	25380769&20385819&26915486&30783474&28469621&23894747&36824606&36046661	NA	NA	NA	NA	NA	NA	NA	NA	NA	NA	NA	NA	2.147	0.106173	NA	NA	NA	NA	NA	NA	NA	NA	NA	NA	NA	NA	NA	NA	21156761	0.7	Age_Related_Macular_Degeneration_with_GeographicAtropy&Advanced_age_related_macular_degeneration&Macular_Degeneration	-4.49	NA	NA	NA	NA	NA	-11	-17	9	12	0	0.02	0	0	RNF5	NA	NA	-1.74e-05	-1.407e-05	A	NA	NA	NA	NA	0.604	NA	NA	NA	NA	NA	NA	NA
chr6	32179919	chr6_32179919_G_A	G	A	46312500	A	downstream_gene_variant	MODIFIER	PBX2	ENSG00000204304	Transcript	ENST00000375050	protein_coding	NA	NA	NA	NA	NA	NA	NA	rs3130349&COSV61247636	1	4814	-1	NA	SNV	HGNC	HGNC:8633	YES	NM_002586.5	NA	1	P1	CCDS4748.1	ENSP00000364190	P40425.201	A0A024RCR3.58	UPI00001313B2	NA	NA	NA	NA	NA	NA	NA	0.1332	0.1241	0.0865	0.0933	0.159	0.1933	0.1351	0.1178	0.07338	0.08954	0.09177	0.1329	0.1696	0.1313	0.1302	0.1419	0.1103	0.2314	0.08089	0.08732	0.1045	0.1372	0.0981	0.1797	0.1286	0.1554	0.2314	gnomADg_AMI	NA	0&1	1&1	25380769&20385819&26915486&30783474&28469621&23894747&36824606&36046661	NA	NA	NA	NA	NA	NA	NA	NA	NA	NA	NA	NA	2.147	0.106173	NA	NA	NA	NA	NA	NA	NA	NA	NA	NA	NA	NA	NA	NA	21156761	0.7	Age_Related_Macular_Degeneration_with_GeographicAtropy&Macular_Degeneration&Advanced_age_related_macular_degeneration	-4.49	NA	NA	NA	NA	NA	-11	-17	9	12	0	0.02	0	0	RNF5	NA	NA	-1.74e-05	-1.407e-05	A	NA	NA	NA	NA	0.159	NA	NA	NA	NA	NA	NA	NA
chr6	32179919	chr6_32179919_G_A	G	A	46312500	A	synonymous_variant	LOW	RNF5	ENSG00000204308	Transcript	ENST00000375094	protein_coding	ENST00000375094.4:c.315G>A	ENSP00000364235.3:p.Pro105%3D	422	315	105	P	ccG/ccA	rs3130349&COSV61247636	1	NA	1	NA	SNV	HGNC	HGNC:10068	YES	NM_006913.4	NA	1	P1	CCDS4745.1	ENSP00000364235	Q99942.199	A0A024RCQ4.67	UPI000006D329	NA	NA	NA	NA	NA	NA	NA	0.1332	0.1241	0.0865	0.0933	0.159	0.1933	0.1351	0.1178	0.07338	0.08954	0.09177	0.1329	0.1696	0.1313	0.1302	0.1419	0.1103	0.2314	0.08089	0.08732	0.1045	0.1372	0.0981	0.1797	0.1286	0.1554	0.2314	gnomADg_AMI	NA	0&1	1&1	25380769&20385819&26915486&30783474&28469621&23894747&36824606&36046661	NA	NA	NA	NA	NA	NA	NA	NA	NA	NA	NA	NA	2.147	0.106173	NA	NA	NA	NA	NA	NA	NA	NA	NA	NA	NA	NA	NA	NA	21156761	0.7	Advanced_age_related_macular_degeneration&Macular_Degeneration&Age_Related_Macular_Degeneration_with_GeographicAtropy	-4.49	NA	NA	NA	NA	NA	-11	-17	9	12	0	0.02	0	0	RNF5	NA	NA	-1.74e-05	-1.407e-05	A	NA	NA	NA	NA	0.519	NA	NA	NA	NA	NA	NA	NA
chr6	32179919	chr6_32179919_G_A	G	A	46312500	A	upstream_gene_variant	MODIFIER	AGPAT1	ENSG00000204310	Transcript	ENST00000375107	protein_coding	NA	NA	NA	NA	NA	NA	NA	rs3130349&COSV61247636	1	3835	-1	NA	SNV	HGNC	HGNC:324	YES	NM_006411.4	NA	1	P1	CCDS4744.1	ENSP00000364248	Q99943.191	A0A024RCV5.59	UPI0000131BD2	NA	NA	NA	NA	NA	NA	NA	0.1332	0.1241	0.0865	0.0933	0.159	0.1933	0.1351	0.1178	0.07338	0.08954	0.09177	0.1329	0.1696	0.1313	0.1302	0.1419	0.1103	0.2314	0.08089	0.08732	0.1045	0.1372	0.0981	0.1797	0.1286	0.1554	0.2314	gnomADg_AMI	NA	0&1	1&1	25380769&20385819&26915486&30783474&28469621&23894747&36824606&36046661	NA	NA	NA	NA	NA	NA	NA	NA	NA	NA	NA	NA	2.147	0.106173	NA	NA	NA	NA	NA	NA	NA	NA	NA	NA	NA	NA	NA	NA	21156761	0.7	Macular_Degeneration&Advanced_age_related_macular_degeneration&Age_Related_Macular_Degeneration_with_GeographicAtropy	-4.49	NA	NA	NA	NA	NA	-11	-17	9	12	0	0.02	0	0	RNF5	NA	NA	-1.74e-05	-1.407e-05	A	NA	NA	NA	NA	0.214	NA	NA	NA	NA	NA	NA	NA
chr6	32180254	chr6_32180254_A_G	A	G	34634600	G	downstream_gene_variant	MODIFIER	AGER	ENSG00000204305	Transcript	ENST00000375076	protein_coding	NA	NA	NA	NA	NA	NA	NA	rs1062070&COSV61247641	1	715	-1	NA	SNV	HGNC	HGNC:320	YES	NM_001136.5	NA	1	P1	CCDS4746.1	ENSP00000364217	Q15109.222	A0A1U9X785.39	UPI00001330EF	Q15109-1	NA	NA	NA	NA	NA	NA	0.1334	0.1241	0.0865	0.0942	0.159	0.1933	0.1348	0.1185	0.07332	0.08957	0.09095	0.132	0.1696	0.1306	0.1296	0.1423	0.1108	0.2314	0.08119	0.08752	0.1049	0.1374	0.09873	0.1801	0.1292	0.1557	0.2314	gnomADg_AMI	NA	0&1	1&1	25655172&31453325&36046661	NA	NA	NA	NA	NA	NA	NA	NA	NA	NA	NA	NA	5.865	0.439993	NA	NA	NA	NA	NA	NA	NA	NA	NA	NA	NA	NA	NA	NA	31453325	0.7	Waist_circumference_variance&Waist_circumference	-4.49	NA	NA	NA	NA	NA	9	-43	7	-26	0	0.01	0	0	RNF5	NA	NA	-0.0002637	-0.0001329	G	NA	NA	NA	NA	0.604	NA	NA	NA	NA	NA	NA	NA
chr6	32180254	chr6_32180254_A_G	A	G	34634600	G	downstream_gene_variant	MODIFIER	PBX2	ENSG00000204304	Transcript	ENST00000375050	protein_coding	NA	NA	NA	NA	NA	NA	NA	rs1062070&COSV61247641	1	4479	-1	NA	SNV	HGNC	HGNC:8633	YES	NM_002586.5	NA	1	P1	CCDS4748.1	ENSP00000364190	P40425.201	A0A024RCR3.58	UPI00001313B2	NA	NA	NA	NA	NA	NA	NA	0.1334	0.1241	0.0865	0.0942	0.159	0.1933	0.1348	0.1185	0.07332	0.08957	0.09095	0.132	0.1696	0.1306	0.1296	0.1423	0.1108	0.2314	0.08119	0.08752	0.1049	0.1374	0.09873	0.1801	0.1292	0.1557	0.2314	gnomADg_AMI	NA	0&1	1&1	25655172&31453325&36046661	NA	NA	NA	NA	NA	NA	NA	NA	NA	NA	NA	NA	5.865	0.439993	NA	NA	NA	NA	NA	NA	NA	NA	NA	NA	NA	NA	NA	NA	31453325	0.7	Waist_circumference_variance&Waist_circumference	-4.49	NA	NA	NA	NA	NA	9	-43	7	-26	0	0.01	0	0	RNF5	NA	NA	-0.0002637	-0.0001329	G	NA	NA	NA	NA	0.159	NA	NA	NA	NA	NA	NA	NA
chr6	32180254	chr6_32180254_A_G	A	G	34634600	G	synonymous_variant	LOW	RNF5	ENSG00000204308	Transcript	ENST00000375094	protein_coding	ENST00000375094.4:c.471A>G	ENSP00000364235.3:p.Pro157%3D	578	471	157	P	ccA/ccG	rs1062070&COSV61247641	1	NA	1	NA	SNV	HGNC	HGNC:10068	YES	NM_006913.4	NA	1	P1	CCDS4745.1	ENSP00000364235	Q99942.199	A0A024RCQ4.67	UPI000006D329	NA	NA	NA	NA	NA	NA	NA	0.1334	0.1241	0.0865	0.0942	0.159	0.1933	0.1348	0.1185	0.07332	0.08957	0.09095	0.132	0.1696	0.1306	0.1296	0.1423	0.1108	0.2314	0.08119	0.08752	0.1049	0.1374	0.09873	0.1801	0.1292	0.1557	0.2314	gnomADg_AMI	NA	0&1	1&1	25655172&31453325&36046661	NA	NA	NA	NA	NA	NA	NA	NA	NA	NA	NA	NA	5.865	0.439993	NA	NA	NA	NA	NA	NA	NA	NA	NA	NA	NA	NA	NA	NA	31453325	0.7	Waist_circumference&Waist_circumference_variance	-4.49	NA	NA	NA	NA	NA	9	-43	7	-26	0	0.01	0	0	RNF5	NA	NA	-0.0002637	-0.0001329	G	NA	NA	NA	NA	0.519	NA	NA	NA	NA	NA	NA	NA
chr6	32180254	chr6_32180254_A_G	A	G	34634600	G	upstream_gene_variant	MODIFIER	AGPAT1	ENSG00000204310	Transcript	ENST00000375107	protein_coding	NA	NA	NA	NA	NA	NA	NA	rs1062070&COSV61247641	1	4170	-1	NA	SNV	HGNC	HGNC:324	YES	NM_006411.4	NA	1	P1	CCDS4744.1	ENSP00000364248	Q99943.191	A0A024RCV5.59	UPI0000131BD2	NA	NA	NA	NA	NA	NA	NA	0.1334	0.1241	0.0865	0.0942	0.159	0.1933	0.1348	0.1185	0.07332	0.08957	0.09095	0.132	0.1696	0.1306	0.1296	0.1423	0.1108	0.2314	0.08119	0.08752	0.1049	0.1374	0.09873	0.1801	0.1292	0.1557	0.2314	gnomADg_AMI	NA	0&1	1&1	25655172&31453325&36046661	NA	NA	NA	NA	NA	NA	NA	NA	NA	NA	NA	NA	5.865	0.439993	NA	NA	NA	NA	NA	NA	NA	NA	NA	NA	NA	NA	NA	NA	31453325	0.7	Waist_circumference&Waist_circumference_variance	-4.49	NA	NA	NA	NA	NA	9	-43	7	-26	0	0.01	0	0	RNF5	NA	NA	-0.0002637	-0.0001329	G	NA	NA	NA	NA	0.214	NA	NA	NA	NA	NA	NA	NA
chr6	32184157	chr6_32184157_A_G	A	G	33371000	CSQ=G	downstream_gene_variant	MODIFIER	PBX2	ENSG00000204304	Transcript	ENST00000375050	protein_coding	NA	NA	NA	NA	NA	NA	NA	rs3131300	1	576	-1	NA	SNV	HGNC	HGNC:8633	YES	NM_002586.5	NA	1	P1	CCDS4748.1	ENSP00000364190	P40425.201	A0A024RCR3.58	UPI00001313B2	NA	NA	NA	NA	NA	NA	NA	0.1362	0.1354	0.0836	0.0942	0.16	0.1933	0.1351	0.1234	0.07338	0.09063	0.09074	0.1325	0.1696	0.1321	0.1299	0.1437	0.116	0.2318	0.08171	0.08747	0.1045	0.1376	0.0981	0.18	0.1279	0.1551	0.2318	gnomADg_AMI	NA	NA	NA	31825181&25513711&22827914&20567859&32914565&30863465	NA	NA	NA	NA	NA	NA	NA	NA	NA	NA	NA	NA	9.228	0.783355	NA	NA	NA	NA	NA	NA	NA	NA	NA	NA	NA	NA	NA	NA	21156761	0.7	Advanced_age_related_macular_degeneration&Age_Related_Macular_Degeneration_with_GeographicAtropy	-3.03	NA	NA	NA	NA	NA	49	-25	14	10	0	0	0	0	AGER	NA	NA	0.0001149	2.86e-05	G	NA	NA	NA	NA	0.159	NA	NA	NA	NA	NA	NA	NA
chr6	32184157	chr6_32184157_A_G	A	G	33371000	G	downstream_gene_variant	MODIFIER	RNF5	ENSG00000204308	Transcript	ENST00000375094	protein_coding	NA	NA	NA	NA	NA	NA	NA	rs3131300	1	3364	1	NA	SNV	HGNC	HGNC:10068	YES	NM_006913.4	NA	1	P1	CCDS4745.1	ENSP00000364235	Q99942.199	A0A024RCQ4.67	UPI000006D329	NA	NA	NA	NA	NA	NA	NA	0.1362	0.1354	0.0836	0.0942	0.16	0.1933	0.1351	0.1234	0.07338	0.09063	0.09074	0.1325	0.1696	0.1321	0.1299	0.1437	0.116	0.2318	0.08171	0.08747	0.1045	0.1376	0.0981	0.18	0.1279	0.1551	0.2318	gnomADg_AMI	NA	NA	NA	31825181&25513711&22827914&20567859&32914565&30863465	NA	NA	NA	NA	NA	NA	NA	NA	NA	NA	NA	NA	9.228	0.783355	NA	NA	NA	NA	NA	NA	NA	NA	NA	NA	NA	NA	NA	NA	21156761	0.7	Age_Related_Macular_Degeneration_with_GeographicAtropy&Advanced_age_related_macular_degeneration	-3.03	NA	NA	NA	NA	NA	49	-25	14	10	0	0	0	0	AGER	NA	NA	0.0001149	2.86e-05	G	NA	NA	NA	NA	0.519	NA	NA	NA	NA	NA	NA	NA
chr6	32184157	chr6_32184157_A_G	A	G	33371000	G	intron_variant	MODIFIER	AGER	ENSG00000204305	Transcript	ENST00000375076	protein_coding	ENST00000375076.9:c.52+14T>C	NA	NA	NA	NA	NA	NA	rs3131300	1	NA	-1	NA	SNV	HGNC	HGNC:320	YES	NM_001136.5	NA	1	P1	CCDS4746.1	ENSP00000364217	Q15109.222	A0A1U9X785.39	UPI00001330EF	Q15109-1	NA	NA	NA	NA	NA	NA	0.1362	0.1354	0.0836	0.0942	0.16	0.1933	0.1351	0.1234	0.07338	0.09063	0.09074	0.1325	0.1696	0.1321	0.1299	0.1437	0.116	0.2318	0.08171	0.08747	0.1045	0.1376	0.0981	0.18	0.1279	0.1551	0.2318	gnomADg_AMI	NA	NA	NA	31825181&25513711&22827914&20567859&32914565&30863465	NA	NA	NA	NA	NA	NA	NA	NA	NA	NA	NA	NA	9.228	0.783355	NA	NA	NA	NA	NA	NA	NA	NA	NA	NA	NA	NA	NA	NA	21156761	0.7	Advanced_age_related_macular_degeneration&Age_Related_Macular_Degeneration_with_GeographicAtropy	-3.03	NA	NA	NA	NA	NA	49	-25	14	10	0	0	0	0	AGER	NA	NA	0.0001149	2.86e-05	G	NA	NA	NA	NA	0.604	NA	NA	NA	NA	NA	NA	NA
chr6	32179919	chr6_32179919_G_A	G	A	46312500	A	downstream_gene_variant	MODIFIER	AGER	ENSG00000204305	Transcript	ENST00000375076	protein_coding	NA	NA	NA	NA	NA	NA	NA	rs3130349&COSV61247636	1	1050	-1	NA	SNV	HGNC	HGNC:320	YES	NM_001136.5	NA	1	P1	CCDS4746.1	ENSP00000364217	Q15109.222	A0A1U9X785.39	UPI00001330EF	Q15109-1	NA	NA	NA	NA	NA	NA	0.1332	0.1241	0.0865	0.0933	0.159	0.1933	0.1351	0.1178	0.07338	0.08954	0.09177	0.1329	0.1696	0.1313	0.1302	0.1419	0.1103	0.2314	0.08089	0.08732	0.1045	0.1372	0.0981	0.1797	0.1286	0.1554	0.2314	gnomADg_AMI	NA	0&1	1&1	25380769&20385819&26915486&30783474&28469621&23894747&36824606&36046661	NA	NA	NA	NA	NA	NA	NA	NA	NA	NA	NA	NA	2.147	0.106173	NA	NA	NA	NA	NA	NA	NA	NA	NA	NA	NA	NA	NA	NA	21156761	0.7	Age_Related_Macular_Degeneration_with_GeographicAtropy&Advanced_age_related_macular_degeneration&Macular_Degeneration	-4.49	NA	NA	NA	NA	NA	-11	-17	9	12	0	0.02	0	0	RNF5	NA	NA	-1.74e-05	-1.407e-05	A	NA	NA	NA	NA	0.604	NA	NA	NA	NA	NA	NA	NA
chr6	32179919	chr6_32179919_G_A	G	A	46312500	A	downstream_gene_variant	MODIFIER	PBX2	ENSG00000204304	Transcript	ENST00000375050	protein_coding	NA	NA	NA	NA	NA	NA	NA	rs3130349&COSV61247636	1	4814	-1	NA	SNV	HGNC	HGNC:8633	YES	NM_002586.5	NA	1	P1	CCDS4748.1	ENSP00000364190	P40425.201	A0A024RCR3.58	UPI00001313B2	NA	NA	NA	NA	NA	NA	NA	0.1332	0.1241	0.0865	0.0933	0.159	0.1933	0.1351	0.1178	0.07338	0.08954	0.09177	0.1329	0.1696	0.1313	0.1302	0.1419	0.1103	0.2314	0.08089	0.08732	0.1045	0.1372	0.0981	0.1797	0.1286	0.1554	0.2314	gnomADg_AMI	NA	0&1	1&1	25380769&20385819&26915486&30783474&28469621&23894747&36824606&36046661	NA	NA	NA	NA	NA	NA	NA	NA	NA	NA	NA	NA	2.147	0.106173	NA	NA	NA	NA	NA	NA	NA	NA	NA	NA	NA	NA	NA	NA	21156761	0.7	Age_Related_Macular_Degeneration_with_GeographicAtropy&Macular_Degeneration&Advanced_age_related_macular_degeneration	-4.49	NA	NA	NA	NA	NA	-11	-17	9	12	0	0.02	0	0	RNF5	NA	NA	-1.74e-05	-1.407e-05	A	NA	NA	NA	NA	0.159	NA	NA	NA	NA	NA	NA	NA
chr6	32179919	chr6_32179919_G_A	G	A	46312500	A	synonymous_variant	LOW	RNF5	ENSG00000204308	Transcript	ENST00000375094	protein_coding	ENST00000375094.4:c.315G>A	ENSP00000364235.3:p.Pro105%3D	422	315	105	P	ccG/ccA	rs3130349&COSV61247636	1	NA	1	NA	SNV	HGNC	HGNC:10068	YES	NM_006913.4	NA	1	P1	CCDS4745.1	ENSP00000364235	Q99942.199	A0A024RCQ4.67	UPI000006D329	NA	NA	NA	NA	NA	NA	NA	0.1332	0.1241	0.0865	0.0933	0.159	0.1933	0.1351	0.1178	0.07338	0.08954	0.09177	0.1329	0.1696	0.1313	0.1302	0.1419	0.1103	0.2314	0.08089	0.08732	0.1045	0.1372	0.0981	0.1797	0.1286	0.1554	0.2314	gnomADg_AMI	NA	0&1	1&1	25380769&20385819&26915486&30783474&28469621&23894747&36824606&36046661	NA	NA	NA	NA	NA	NA	NA	NA	NA	NA	NA	NA	2.147	0.106173	NA	NA	NA	NA	NA	NA	NA	NA	NA	NA	NA	NA	NA	NA	21156761	0.7	Advanced_age_related_macular_degeneration&Macular_Degeneration&Age_Related_Macular_Degeneration_with_GeographicAtropy	-4.49	NA	NA	NA	NA	NA	-11	-17	9	12	0	0.02	0	0	RNF5	NA	NA	-1.74e-05	-1.407e-05	A	NA	NA	NA	NA	0.519	NA	NA	NA	NA	NA	NA	NA
chr6	32179919	chr6_32179919_G_A	G	A	46312500	A	upstream_gene_variant	MODIFIER	AGPAT1	ENSG00000204310	Transcript	ENST00000375107	protein_coding	NA	NA	NA	NA	NA	NA	NA	rs3130349&COSV61247636	1	3835	-1	NA	SNV	HGNC	HGNC:324	YES	NM_006411.4	NA	1	P1	CCDS4744.1	ENSP00000364248	Q99943.191	A0A024RCV5.59	UPI0000131BD2	NA	NA	NA	NA	NA	NA	NA	0.1332	0.1241	0.0865	0.0933	0.159	0.1933	0.1351	0.1178	0.07338	0.08954	0.09177	0.1329	0.1696	0.1313	0.1302	0.1419	0.1103	0.2314	0.08089	0.08732	0.1045	0.1372	0.0981	0.1797	0.1286	0.1554	0.2314	gnomADg_AMI	NA	0&1	1&1	25380769&20385819&26915486&30783474&28469621&23894747&36824606&36046661	NA	NA	NA	NA	NA	NA	NA	NA	NA	NA	NA	NA	2.147	0.106173	NA	NA	NA	NA	NA	NA	NA	NA	NA	NA	NA	NA	NA	NA	21156761	0.7	Macular_Degeneration&Advanced_age_related_macular_degeneration&Age_Related_Macular_Degeneration_with_GeographicAtropy	-4.49	NA	NA	NA	NA	NA	-11	-17	9	12	0	0.02	0	0	RNF5	NA	NA	-1.74e-05	-1.407e-05	A	NA	NA	NA	NA	0.214	NA	NA	NA	NA	NA	NA	NA
chr6	32180254	chr6_32180254_A_G	A	G	34634600	G	downstream_gene_variant	MODIFIER	AGER	ENSG00000204305	Transcript	ENST00000375076	protein_coding	NA	NA	NA	NA	NA	NA	NA	rs1062070&COSV61247641	1	715	-1	NA	SNV	HGNC	HGNC:320	YES	NM_001136.5	NA	1	P1	CCDS4746.1	ENSP00000364217	Q15109.222	A0A1U9X785.39	UPI00001330EF	Q15109-1	NA	NA	NA	NA	NA	NA	0.1334	0.1241	0.0865	0.0942	0.159	0.1933	0.1348	0.1185	0.07332	0.08957	0.09095	0.132	0.1696	0.1306	0.1296	0.1423	0.1108	0.2314	0.08119	0.08752	0.1049	0.1374	0.09873	0.1801	0.1292	0.1557	0.2314	gnomADg_AMI	NA	0&1	1&1	25655172&31453325&36046661	NA	NA	NA	NA	NA	NA	NA	NA	NA	NA	NA	NA	5.865	0.439993	NA	NA	NA	NA	NA	NA	NA	NA	NA	NA	NA	NA	NA	NA	31453325	0.7	Waist_circumference_variance&Waist_circumference	-4.49	NA	NA	NA	NA	NA	9	-43	7	-26	0	0.01	0	0	RNF5	NA	NA	-0.0002637	-0.0001329	G	NA	NA	NA	NA	0.604	NA	NA	NA	NA	NA	NA	NA
chr6	32180254	chr6_32180254_A_G	A	G	34634600	G	downstream_gene_variant	MODIFIER	PBX2	ENSG00000204304	Transcript	ENST00000375050	protein_coding	NA	NA	NA	NA	NA	NA	NA	rs1062070&COSV61247641	1	4479	-1	NA	SNV	HGNC	HGNC:8633	YES	NM_002586.5	NA	1	P1	CCDS4748.1	ENSP00000364190	P40425.201	A0A024RCR3.58	UPI00001313B2	NA	NA	NA	NA	NA	NA	NA	0.1334	0.1241	0.0865	0.0942	0.159	0.1933	0.1348	0.1185	0.07332	0.08957	0.09095	0.132	0.1696	0.1306	0.1296	0.1423	0.1108	0.2314	0.08119	0.08752	0.1049	0.1374	0.09873	0.1801	0.1292	0.1557	0.2314	gnomADg_AMI	NA	0&1	1&1	25655172&31453325&36046661	NA	NA	NA	NA	NA	NA	NA	NA	NA	NA	NA	NA	5.865	0.439993	NA	NA	NA	NA	NA	NA	NA	NA	NA	NA	NA	NA	NA	NA	31453325	0.7	Waist_circumference_variance&Waist_circumference	-4.49	NA	NA	NA	NA	NA	9	-43	7	-26	0	0.01	0	0	RNF5	NA	NA	-0.0002637	-0.0001329	G	NA	NA	NA	NA	0.159	NA	NA	NA	NA	NA	NA	NA
chr6	32180254	chr6_32180254_A_G	A	G	34634600	G	synonymous_variant	LOW	RNF5	ENSG00000204308	Transcript	ENST00000375094	protein_coding	ENST00000375094.4:c.471A>G	ENSP00000364235.3:p.Pro157%3D	578	471	157	P	ccA/ccG	rs1062070&COSV61247641	1	NA	1	NA	SNV	HGNC	HGNC:10068	YES	NM_006913.4	NA	1	P1	CCDS4745.1	ENSP00000364235	Q99942.199	A0A024RCQ4.67	UPI000006D329	NA	NA	NA	NA	NA	NA	NA	0.1334	0.1241	0.0865	0.0942	0.159	0.1933	0.1348	0.1185	0.07332	0.08957	0.09095	0.132	0.1696	0.1306	0.1296	0.1423	0.1108	0.2314	0.08119	0.08752	0.1049	0.1374	0.09873	0.1801	0.1292	0.1557	0.2314	gnomADg_AMI	NA	0&1	1&1	25655172&31453325&36046661	NA	NA	NA	NA	NA	NA	NA	NA	NA	NA	NA	NA	5.865	0.439993	NA	NA	NA	NA	NA	NA	NA	NA	NA	NA	NA	NA	NA	NA	31453325	0.7	Waist_circumference&Waist_circumference_variance	-4.49	NA	NA	NA	NA	NA	9	-43	7	-26	0	0.01	0	0	RNF5	NA	NA	-0.0002637	-0.0001329	G	NA	NA	NA	NA	0.519	NA	NA	NA	NA	NA	NA	NA
chr6	32180254	chr6_32180254_A_G	A	G	34634600	G	upstream_gene_variant	MODIFIER	AGPAT1	ENSG00000204310	Transcript	ENST00000375107	protein_coding	NA	NA	NA	NA	NA	NA	NA	rs1062070&COSV61247641	1	4170	-1	NA	SNV	HGNC	HGNC:324	YES	NM_006411.4	NA	1	P1	CCDS4744.1	ENSP00000364248	Q99943.191	A0A024RCV5.59	UPI0000131BD2	NA	NA	NA	NA	NA	NA	NA	0.1334	0.1241	0.0865	0.0942	0.159	0.1933	0.1348	0.1185	0.07332	0.08957	0.09095	0.132	0.1696	0.1306	0.1296	0.1423	0.1108	0.2314	0.08119	0.08752	0.1049	0.1374	0.09873	0.1801	0.1292	0.1557	0.2314	gnomADg_AMI	NA	0&1	1&1	25655172&31453325&36046661	NA	NA	NA	NA	NA	NA	NA	NA	NA	NA	NA	NA	5.865	0.439993	NA	NA	NA	NA	NA	NA	NA	NA	NA	NA	NA	NA	NA	NA	31453325	0.7	Waist_circumference&Waist_circumference_variance	-4.49	NA	NA	NA	NA	NA	9	-43	7	-26	0	0.01	0	0	RNF5	NA	NA	-0.0002637	-0.0001329	G	NA	NA	NA	NA	0.214	NA	NA	NA	NA	NA	NA	NA
chr6	32184157	chr6_32184157_A_G	A	G	33371000	CSQ=G	downstream_gene_variant	MODIFIER	PBX2	ENSG00000204304	Transcript	ENST00000375050	protein_coding	NA	NA	NA	NA	NA	NA	NA	rs3131300	1	576	-1	NA	SNV	HGNC	HGNC:8633	YES	NM_002586.5	NA	1	P1	CCDS4748.1	ENSP00000364190	P40425.201	A0A024RCR3.58	UPI00001313B2	NA	NA	NA	NA	NA	NA	NA	0.1362	0.1354	0.0836	0.0942	0.16	0.1933	0.1351	0.1234	0.07338	0.09063	0.09074	0.1325	0.1696	0.1321	0.1299	0.1437	0.116	0.2318	0.08171	0.08747	0.1045	0.1376	0.0981	0.18	0.1279	0.1551	0.2318	gnomADg_AMI	NA	NA	NA	31825181&25513711&22827914&20567859&32914565&30863465	NA	NA	NA	NA	NA	NA	NA	NA	NA	NA	NA	NA	9.228	0.783355	NA	NA	NA	NA	NA	NA	NA	NA	NA	NA	NA	NA	NA	NA	21156761	0.7	Advanced_age_related_macular_degeneration&Age_Related_Macular_Degeneration_with_GeographicAtropy	-3.03	NA	NA	NA	NA	NA	49	-25	14	10	0	0	0	0	AGER	NA	NA	0.0001149	2.86e-05	G	NA	NA	NA	NA	0.159	NA	NA	NA	NA	NA	NA	NA
chr6	32184157	chr6_32184157_A_G	A	G	33371000	G	downstream_gene_variant	MODIFIER	RNF5	ENSG00000204308	Transcript	ENST00000375094	protein_coding	NA	NA	NA	NA	NA	NA	NA	rs3131300	1	3364	1	NA	SNV	HGNC	HGNC:10068	YES	NM_006913.4	NA	1	P1	CCDS4745.1	ENSP00000364235	Q99942.199	A0A024RCQ4.67	UPI000006D329	NA	NA	NA	NA	NA	NA	NA	0.1362	0.1354	0.0836	0.0942	0.16	0.1933	0.1351	0.1234	0.07338	0.09063	0.09074	0.1325	0.1696	0.1321	0.1299	0.1437	0.116	0.2318	0.08171	0.08747	0.1045	0.1376	0.0981	0.18	0.1279	0.1551	0.2318	gnomADg_AMI	NA	NA	NA	31825181&25513711&22827914&20567859&32914565&30863465	NA	NA	NA	NA	NA	NA	NA	NA	NA	NA	NA	NA	9.228	0.783355	NA	NA	NA	NA	NA	NA	NA	NA	NA	NA	NA	NA	NA	NA	21156761	0.7	Age_Related_Macular_Degeneration_with_GeographicAtropy&Advanced_age_related_macular_degeneration	-3.03	NA	NA	NA	NA	NA	49	-25	14	10	0	0	0	0	AGER	NA	NA	0.0001149	2.86e-05	G	NA	NA	NA	NA	0.519	NA	NA	NA	NA	NA	NA	NA
chr6	32184157	chr6_32184157_A_G	A	G	33371000	G	intron_variant	MODIFIER	AGER	ENSG00000204305	Transcript	ENST00000375076	protein_coding	ENST00000375076.9:c.52+14T>C	NA	NA	NA	NA	NA	NA	rs3131300	1	NA	-1	NA	SNV	HGNC	HGNC:320	YES	NM_001136.5	NA	1	P1	CCDS4746.1	ENSP00000364217	Q15109.222	A0A1U9X785.39	UPI00001330EF	Q15109-1	NA	NA	NA	NA	NA	NA	0.1362	0.1354	0.0836	0.0942	0.16	0.1933	0.1351	0.1234	0.07338	0.09063	0.09074	0.1325	0.1696	0.1321	0.1299	0.1437	0.116	0.2318	0.08171	0.08747	0.1045	0.1376	0.0981	0.18	0.1279	0.1551	0.2318	gnomADg_AMI	NA	NA	NA	31825181&25513711&22827914&20567859&32914565&30863465	NA	NA	NA	NA	NA	NA	NA	NA	NA	NA	NA	NA	9.228	0.783355	NA	NA	NA	NA	NA	NA	NA	NA	NA	NA	NA	NA	NA	NA	21156761	0.7	Advanced_age_related_macular_degeneration&Age_Related_Macular_Degeneration_with_GeographicAtropy	-3.03	NA	NA	NA	NA	NA	49	-25	14	10	0	0	0	0	AGER	NA	NA	0.0001149	2.86e-05	G	NA	NA	NA	NA	0.604	NA	NA	NA	NA	NA	NA	NA
chr5	141183598	chr5_141183598_G_T	G	T	17450500	CSQ=T	downstream_gene_variant	MODIFIER	PCDHB8	ENSG00000120322	Transcript	ENST00000239444	protein_coding	NA	NA	NA	NA	NA	NA	NA	rs28664170&COSV53359845	1	3059	1	NA	SNV	HGNC	HGNC:8693	YES	NM_019120.5	NA	NA	P1	CCDS4250.1	ENSP00000239444	Q9UN66.177	NA	UPI000192C41A	NA	NA	NA	NA	NA	NA	NA	0.1524	0.2579	0.1902	0.0407	0.1571	0.093	0.1549	0.2397	0.1879	0.2001	0.03474	0.1024	0.1697	0.1688	0.1091	0.1831	0.2417	0.2072	0.2149	0.179	0.04735	0.1069	0.2563	0.1669	0.1952	0.1093	0.2579	AFR	NA	0&1	0&1	NA	NA	NA	NA	NA	NA	NA	NA	NA	NA	NA	NA	NA	8.465	0.701065	NA	NA	NA	NA	NA	NA	NA	NA	NA	NA	NA	NA	NA	NA	NA	NA	NA	-3.69	NA	NA	NA	NA	NA	-30	0	-22	-1	0.01	0	0	0	CH17-140K24.5	NA	NA	0.000111	0.0001297	g	NA	NA	NA	NA	0.886	NA	NA	NA	NA	-0.73112	NA	NA
chr5	141183598	chr5_141183598_G_T	G	T	17450500	T	missense_variant	MODERATE	PCDHB16	ENSG00000272674	Transcript	ENST00000609684	protein_coding	ENST00000609684.3:c.1039G>T	ENSP00000477314.1:p.Val347Leu	1212	1039	347	V/L	Gtg/Ttg	rs28664170&COSV53359845	1	NA	1	NA	SNV	HGNC	HGNC:14546	YES	NM_020957.4	NA	NA	P1	CCDS4251.1	ENSP00000477314	Q9NRJ7.176	NA	UPI00001273E9	NA	NA	tolerated_low_confidence(1)	benign(0.011)	NA	NA	NA	0.1524	0.2579	0.1902	0.0407	0.1571	0.093	0.1549	0.2397	0.1879	0.2001	0.03474	0.1024	0.1697	0.1688	0.1091	0.1831	0.2417	0.2072	0.2149	0.179	0.04735	0.1069	0.2563	0.1669	0.1952	0.1093	0.2579	AFR	NA	0&1	0&1	NA	NA	NA	NA	NA	NA	NA	NA	NA	NA	NA	NA	NA	8.465	0.701065	B	0.36154	0.1638	ENST00000609684	N	P	NA	NA	T	0.24412	0.395292	NA	NA	YES	NA	NA	NA	-3.69	NA	NA	NA	NA	NA	-30	0	-22	-1	0.01	0	0	0	CH17-140K24.5	NA	NA	0.000111	0.0001297	g	NA	NA	NA	NA	0.706	NA	NA	NA	NA	-0.73112	NA	NA
chr5	141183598	chr5_141183598_G_T	G	T	17450500	T	upstream_gene_variant	MODIFIER	PCDHB9	ENSG00000177839	Transcript	ENST00000316105	protein_coding	NA	NA	NA	NA	NA	NA	NA	rs28664170&COSV53359845	1	3563	1	NA	SNV	HGNC	HGNC:8694	YES	NM_019119.5	NA	NA	P1	CCDS75328.1	ENSP00000478606	Q9Y5E1.163	NA	UPI00005764A0	NA	NA	NA	NA	NA	NA	NA	0.1524	0.2579	0.1902	0.0407	0.1571	0.093	0.1549	0.2397	0.1879	0.2001	0.03474	0.1024	0.1697	0.1688	0.1091	0.1831	0.2417	0.2072	0.2149	0.179	0.04735	0.1069	0.2563	0.1669	0.1952	0.1093	0.2579	AFR	NA	0&1	0&1	NA	NA	NA	NA	NA	NA	NA	NA	NA	NA	NA	NA	NA	8.465	0.701065	NA	NA	NA	NA	NA	NA	NA	NA	NA	NA	NA	NA	NA	NA	NA	NA	NA	-3.69	NA	NA	NA	NA	NA	-30	0	-22	-1	0.01	0	0	0	CH17-140K24.5	NA	NA	0.000111	0.0001297	g	NA	NA	NA	NA	NA	NA	NA	NA	NA	-0.73112	NA	NA
chr8	22154081	chr8_22154081_G_T	G	T	11162800	CSQ=T	intron_variant	MODIFIER	LGI3	ENSG00000168481	Transcript	ENST00000306317	protein_coding	ENST00000306317.7:c.423-42C>A	NA	NA	NA	NA	NA	NA	rs73225823&COSV60443398	1	NA	-1	NA	SNV	HGNC	HGNC:18711	YES	NM_139278.4	NA	1	P1	CCDS6025.1	ENSP00000302297	Q8N145.163	NA	UPI0000070742	Q8N145-1	1	NA	NA	NA	NA	NA	0.0905	0.0182	0.0893	0.0833	0.1769	0.1074	0.1329	0.03698	0.08693	0.1212	0.08048	0.1427	0.1697	0.1489	0.1244	0.1186	0.03837	0.1886	0.1141	0.1308	0.08865	0.1399	0.1867	0.1645	0.1397	0.1252	0.1886	gnomADg_AMI	NA	0&1	0&1	NA	NA	NA	NA	NA	NA	NA	NA	NA	NA	NA	NA	NA	0.723	-0.128816	NA	NA	NA	NA	NA	NA	NA	NA	NA	NA	NA	NA	NA	NA	NA	NA	NA	-3.26	NA	NA	NA	NA	NA	-26	-18	50	-50	0	0.01	0	0	LGI3	NA	NA	-0.00012124	-7.51e-05	G	NA	NA	NA	NA	0.262	NA	NA	NA	NA	NA	NA	NA
chr11	61018251	chr11_61018251_T_C	T	C	15134400	CSQ=C	intron_variant	MODIFIER	CD6	ENSG00000013725	Transcript	ENST00000313421	protein_coding	ENST00000313421.11:c.1838-38T>C	NA	NA	NA	NA	NA	NA	rs59258857&COSV57844078	1	NA	1	NA	SNV	HGNC	HGNC:1691	YES	NM_006725.5	NA	1	P2	CCDS7999.1	ENSP00000323280	P30203.184	NA	UPI000013F532	P30203-1	NA	NA	NA	NA	NA	NA	0.2151	0.4327	0.1369	0.0744	0.1799	0.1575	0.1647	0.3923	0.123	0.179	0.07866	0.12	0.1699	0.1709	0.167	0.2177	0.3785	0.2297	0.1459	0.1789	0.07974	0.1225	0.2595	0.167	0.2187	0.1615	0.4327	AFR	NA	0&1	0&1	NA	NA	NA	NA	NA	NA	NA	NA	NA	NA	NA	NA	NA	5.295	0.388162	NA	NA	NA	NA	NA	NA	NA	NA	NA	NA	NA	NA	NA	NA	NA	NA	NA	-2.64	NA	NA	NA	NA	NA	-24	11	13	-47	0.01	0.02	0	0	CD6	NA	NA	0.0005207	0.000326	T	NA	NA	NA	NA	0.584	NA	NA	NA	NA	NA	NA	NA
chr1	44826236	chr1_44826236_G_A	G	A	18554200	CSQ=A	intron_variant	MODIFIER	PTCH2	ENSG00000117425	Transcript	ENST00000372192	protein_coding	ENST00000372192.4:c.3114+14C>T	NA	NA	NA	NA	NA	NA	rs11211040&COSV64709495	1	NA	-1	NA	SNV	HGNC	HGNC:9586	YES	NM_003738.5	NA	1	P2	CCDS516.1	ENSP00000361266	Q9Y6C5.179	NA	UPI00001328B8	Q9Y6C5-1	1	NA	NA	NA	NA	NA	0.1957	0.1558	0.245	0.2887	0.1412	0.1748	0.1872	0.1546	0.2214	0.1693	0.2654	0.1867	0.1699	0.1718	0.1917	0.1737	0.1558	0.102	0.1937	0.1566	0.2758	0.1784	0.1076	0.173	0.1694	0.1854	0.2887	EAS	benign	0&1	1&1	34990798&20371205	NA	NA	NA	NA	NA	NA	NA	NA	NA	NA	NA	NA	10.35	0.892314	NA	NA	NA	NA	NA	NA	NA	NA	NA	NA	NA	NA	NA	NA	NA	NA	NA	2.34	NA	NA	NA	NA	NA	48	8	23	14	0	0	0	0	PTCH2	NA	NA	-0.0003233	-0.000196	G	NA	NA	NA	NA	0.0291	NA	NA	NA	NA	NA	NA	NA
chr19	8512984	chr19_8512984_T_C	T	C	13851000	C	intron_variant	MODIFIER	ZNF414	ENSG00000133250	Transcript	ENST00000393927	protein_coding	ENST00000393927.9:c.316+45A>G	NA	NA	NA	NA	NA	NA	rs2967578&COSV55321051	1	NA	-1	NA	SNV	HGNC	HGNC:20630	YES	NM_001146175.2	NA	1	P1	CCDS54211.1	ENSP00000377504	Q96IQ9.159	NA	UPI000059D659	Q96IQ9-2	NA	NA	NA	NA	NA	NA	0.2065	0.3086	0.1686	0.1746	0.1978	0.137	0.1747	0.287	0.1632	0.1736	0.16	0.135	0.17	0.18	0.1395	0.2021	0.2864	0.1912	0.1878	0.2059	0.1672	0.1329	0.1835	0.1724	0.2007	0.1338	0.3086	AFR	NA	0&1	0&1	NA	NA	NA	NA	NA	NA	NA	NA	NA	NA	NA	NA	NA	2.245	0.116767	NA	NA	NA	NA	NA	NA	NA	NA	NA	NA	NA	NA	NA	NA	NA	NA	NA	-0.244	NA	NA	NA	NA	NA	-35	-46	-13	45	0	0	0	0	ZNF414	NA	NA	0.0002197	0.0002744	T	ENSG00000133246	PML-RARA_regulated_adaptor_molecule_1	PRAM1	0.651454	NA	NA	NA	NA	NA	NA	NA	NA
chr11	108121585	chr11_108121585_C_G	C	G	12608500	CSQ=G	5_prime_UTR_variant	MODIFIER	ACAT1	ENSG00000075239	Transcript	ENST00000265838	protein_coding	ENST00000265838.9:c.-22C>G	NA	19	NA	NA	NA	NA	rs3741054&COSV54922494	1	NA	1	NA	SNV	HGNC	HGNC:93	YES	NM_000019.4	NA	1	P1	CCDS8339.1	ENSP00000265838	P24752.227	A0A140VJX1.39	UPI0000136E41	P24752-1	1	NA	NA	NA	NA	NA	0.0954	0.0741	0.0893	0.0238	0.1581	0.138	0.1419	0.09454	0.1073	0.1632	0.01912	0.1577	0.17	0.1411	0.1661	0.1363	0.09506	0.1809	0.1052	0.1429	0.02394	0.1537	0.1076	0.1723	0.1313	0.1536	0.1809	gnomADg_AMI	benign	0&1	1&1	NA	NA	NA	NA	NA	NA	NA	NA	0	0	0	NA	NA	0.961	-0.069207	NA	NA	NA	NA	NA	NA	NA	NA	NA	NA	NA	NA	NA	NA	NA	NA	Deficiency_of_acetyl-CoA_acetyltransferase	-4.31	NA	NA	NA	NA	NA	-45	10	27	-44	0	0	0	0	ACAT1	NA	NA	-0.0004492	-0.0002446	C	NA	NA	NA	NA	0.301	NA	NA	NA	NA	NA	NA	NA
chr1	44759326	chr1_44759326_A_C	A	C	12942400	C	missense_variant	MODERATE	KIF2C	ENSG00000142945	Transcript	ENST00000372224	protein_coding	ENST00000372224.9:c.1345A>C	ENSP00000361298.4:p.Ile449Leu	1441	1345	449	I/L	Atc/Ctc	rs4342887&COSV64764274	1	NA	1	NA	SNV	HGNC	HGNC:6393	YES	NM_006845.4	NA	1	A1	CCDS512.1	ENSP00000361298	Q99661.217	A0A140VKF1.40	UPI000012DDAD	Q99661-1	NA	deleterious_low_confidence(0.01)	benign(0.247)	PDB-ENSP_mappings:2heh.A&PDB-ENSP_mappings:4ubf.A&PDB-ENSP_mappings:4ubf.B&PDB-ENSP_mappings:4ubf.C&PDB-ENSP_mappings:4ubf.D&PDB-ENSP_mappings:4y05.A&PDB-ENSP_mappings:5mio.C	NA	NA	0.2031	0.1808	0.2507	0.2857	0.1382	0.181	0.1895	0.189	0.2205	0.1702	0.2673	0.1866	0.1702	0.1747	0.1904	0.1839	0.1926	0.1022	0.1919	0.1596	0.2757	0.1787	0.1044	0.1735	0.1755	0.1846	0.2857	EAS	NA	0&1	0&1	31377750	NA	NA	NA	NA	NA	NA	NA	NA	NA	NA	NA	NA	23	2.79994	B&B	0.41156	0.192&0.1614	ENST00000372224&ENST00000372217	N	P&P&P&P	B&B	B&B	T	0.47624	0.562526	D&D	Q99661&Q99661-2	YES&.	NA	NA	NA	-0.452	NA	NA	NA	NA	0.316	-3	34	28	34	0	0	0	0	KIF2C	NA	NA	7.725e-05	4.27e-05	A	NA	NA	NA	NA	0.665	0.193238	0.193238	0.466417	0.466417	-0.315883	likely_benign	0.192
chr1	44760412	chr1_44760412_G_A	G	A	24128400	A	synonymous_variant	LOW	KIF2C	ENSG00000142945	Transcript	ENST00000372224	protein_coding	ENST00000372224.9:c.1500G>A	ENSP00000361298.4:p.Ala500%3D	1596	1500	500	A	gcG/gcA	rs1140279&COSV64764093	1	NA	1	NA	SNV	HGNC	HGNC:6393	YES	NM_006845.4	NA	1	A1	CCDS512.1	ENSP00000361298	Q99661.217	A0A140VKF1.40	UPI000012DDAD	Q99661-1	NA	NA	NA	PDB-ENSP_mappings:2heh.A&PDB-ENSP_mappings:4ubf.A&PDB-ENSP_mappings:4ubf.B&PDB-ENSP_mappings:4ubf.C&PDB-ENSP_mappings:4ubf.D&PDB-ENSP_mappings:4y05.A&PDB-ENSP_mappings:5mio.C	NA	NA	0.1907	0.1362	0.2464	0.2857	0.1382	0.181	0.1862	0.1438	0.2183	0.1703	0.2672	0.1869	0.1702	0.1718	0.1905	0.1708	0.1467	0.1022	0.1877	0.1597	0.2744	0.1782	0.1044	0.1734	0.1697	0.1842	0.2857	EAS	NA	0&1	0&1	31377750	NA	NA	NA	NA	NA	NA	NA	NA	NA	NA	NA	NA	0.61	-0.163909	NA	NA	NA	NA	NA	NA	NA	NA	NA	NA	NA	NA	NA	NA	NA	NA	NA	-5.35	NA	NA	NA	NA	NA	2	-25	-44	-5	0	0.09	0	0	KIF2C	NA	NA	-0.0001788	-0.0001404	G	NA	NA	NA	NA	0.665	NA	NA	NA	NA	NA	NA	NA
chr9	33796692	chr9_33796692_TGAG_T	TGAG	T	34942000	-	inframe_deletion	MODERATE	PRSS3	ENSG00000010438	Transcript	ENST00000379405	protein_coding	ENST00000379405.4:c.94_96del	ENSP00000368715.3:p.Glu32del	104-106	91-93	31	E/-	GAG/-	rs3831310	1	NA	1	NA	deletion	HGNC	HGNC:9486	YES	NM_002771.4	NA	1	P1	CCDS6545.1	ENSP00000368715	P35030.213	NA	UPI000013ECE9	P35030-3	NA	NA	NA	NA	NA	3	0.139	0.0484	0.183	0.0685	0.165	0.2761	0.1712	0.06418	0.1655	0.1357	0.08005	0.2008	0.1702	0.1691	0.285	0.1447	0.0639	0.1042	0.1565	0.1378	0.08536	0.1916	0.1178	0.178	0.1503	0.3087	0.3087	gnomADg_SAS	NA	NA	NA	16029158	NA	NA	NA	NA	NA	NA	NA	NA	NA	NA	NA	NA	10.73	0.927591	NA	NA	NA	NA	NA	NA	NA	NA	NA	NA	NA	NA	NA	NA	NA	NA	NA	-4.46	NA	NA	NA	NA	NA	25	-49	-2	24	0.11	0.01	0	0	PRSS3	NA	NA	0.001024	0.000701	GAG	NA	NA	NA	NA	0.152	NA	NA	NA	NA	NA	NA	NA
chr21	43797872	chr21_43797872_C_T	C	T	27140400	T	intron_variant	MODIFIER	RRP1	ENSG00000160214	Transcript	ENST00000497547	protein_coding	ENST00000497547.2:c.618-35C>T	NA	NA	NA	NA	NA	NA	rs2070538&COSV71856777	1	NA	1	NA	SNV	HGNC	HGNC:18785	YES	NM_003683.6	NA	1	P1	CCDS42951.1	ENSP00000417464	P56182.179	NA	UPI0000130286	NA	NA	NA	NA	NA	NA	NA	0.3265	0.5613	0.33	0.2341	0.161	0.272	0.2321	0.5157	0.3301	0.2372	0.215	0.1259	0.1703	0.2201	0.2859	0.2808	0.5153	0.1458	0.2876	0.2455	0.2065	0.124	0.2753	0.1712	0.2625	0.2791	0.5613	AFR	NA	0&1	0&1	NA	NA	NA	NA	NA	NA	NA	NA	NA	NA	NA	NA	NA	1.648	0.045787	NA	NA	NA	NA	NA	NA	NA	NA	NA	NA	NA	NA	NA	NA	NA	NA	NA	-2.93	NA	NA	NA	NA	NA	35	-5	-44	33	0	0	0	0	RRP1	NA	NA	-0.0001756	-9.596e-05	C	NA	NA	NA	NA	0.649	NA	NA	NA	NA	NA	NA	NA
chr21	43797872	chr21_43797872_C_T	C	T	27140400	T	intron_variant	MODIFIER	RRP1	ENSG00000160214	Transcript	ENST00000497547	protein_coding	ENST00000497547.2:c.618-35C>T	NA	NA	NA	NA	NA	NA	rs2070538&COSV71856777	1	NA	1	NA	SNV	HGNC	HGNC:18785	YES	NM_003683.6	NA	1	P1	CCDS42951.1	ENSP00000417464	P56182.179	NA	UPI0000130286	NA	NA	NA	NA	NA	NA	NA	0.3265	0.5613	0.33	0.2341	0.161	0.272	0.2321	0.5157	0.3301	0.2372	0.215	0.1259	0.1703	0.2201	0.2859	0.2808	0.5153	0.1458	0.2876	0.2455	0.2065	0.124	0.2753	0.1712	0.2625	0.2791	0.5613	AFR	NA	0&1	0&1	NA	NA	NA	NA	NA	NA	NA	NA	NA	NA	NA	NA	NA	1.648	0.045787	NA	NA	NA	NA	NA	NA	NA	NA	NA	NA	NA	NA	NA	NA	NA	NA	NA	-2.93	NA	NA	NA	NA	NA	35	-5	-44	33	0	0	0	0	RRP1	NA	NA	-0.0001756	-9.596e-05	C	NA	NA	NA	NA	0.649	NA	NA	NA	NA	NA	NA	NA
chr6	32662091	chr6_32662091_A_G	A	G	43937000	G	synonymous_variant	LOW	HLA-DQB1	ENSG00000179344	Transcript	ENST00000434651	protein_coding	ENST00000434651.7:c.537T>C	ENSP00000407332.2:p.Leu179%3D	587	537	179	L	ctT/ctC	rs1049088&COSV100891096	1	NA	-1	NA	SNV	HGNC	HGNC:4944	YES	NM_002123.5	NA	NA	P4	CCDS43451.1	ENSP00000407332	NA	Q5Y7D6.171	UPI000012C0BC	NA	1	NA	NA	NA	NA	NA	0.2051	0.2201	0.1484	0.2331	0.1909	0.2106	0.1764	0.2053	0.1193	0.1704	0.1823	0.23	0.1703	0.1842	0.2063	0.2245	0.2361	0.3641	0.2218	0.2243	0.2663	0.3142	0.194	0.1979	0.2374	0.2725	0.3641	gnomADg_AMI	NA	0&1	0&1	27156515&34506591&28980494	NA	NA	NA	NA	NA	NA	NA	NA	NA	NA	NA	NA	4.77	0.34175	NA	NA	NA	NA	NA	NA	NA	NA	NA	NA	NA	NA	NA	NA	NA	NA	NA	-4.48	NA	NA	NA	NA	NA	32	-28	-10	-5	0	0	0	0	HLA-DQB1	NA	NA	4.22e-05	5.86e-05	a	ENSG00000179344	major_histocompatibility_complex&_class_II&_DQ_beta_1	HLA-DQB1	0.758433	0.972	NA	NA	NA	NA	NA	NA	NA
chr16	180482	chr16_180482_C_G	C	G	8292780	CSQ=G	5_prime_UTR_variant	MODIFIER	HBQ1	ENSG00000086506	Transcript	ENST00000199708	protein_coding	ENST00000199708.3:c.-5C>G	NA	24	NA	NA	NA	NA	rs1005364	1	NA	1	NA	SNV	HGNC	HGNC:4833	YES	NM_005331.5	NA	1	P1	CCDS10400.1	ENSP00000199708	P09105.178	A0A1K0GUV5.41	UPI000013C621	NA	NA	NA	NA	NA	NA	NA	0.2029	0.2837	0.1801	0.1696	0.1302	0.2188	0.1872	0.3229	0.2271	0.1789	0.1863	0.152	0.1705	0.1844	0.1829	0.1964	0.2743	0.2181	0.1989	0.1554	0.1732	0.1448	0.1847	0.1612	0.1904	0.1819	0.3229	gnomADe_AFR	NA	NA	NA	NA	NA	NA	NA	NA	NA	NA	NA	0	0	0	NA	NA	10.1	0.868695	NA	NA	NA	NA	NA	NA	NA	NA	NA	NA	NA	NA	NA	NA	NA	NA	NA	NA	NA	NA	NA	NA	NA	-2	-19	-27	34	0	0	0	0	HBQ1	NA	NA	6.08e-05	7.874e-05	C	NA	NA	NA	NA	NA	NA	NA	NA	NA	NA	NA	NA
chr16	180482	chr16_180482_C_G	C	G	8292780	G	downstream_gene_variant	MODIFIER	HBA1	ENSG00000206172	Transcript	ENST00000320868	protein_coding	NA	NA	NA	NA	NA	NA	NA	rs1005364	1	2960	1	NA	SNV	HGNC	HGNC:4823	YES	NM_000558.5	NA	1	P1	CCDS10399.1	ENSP00000322421	P69905.204	D1MGQ2.107	UPI0000000239	NA	1	NA	NA	NA	NA	NA	0.2029	0.2837	0.1801	0.1696	0.1302	0.2188	0.1872	0.3229	0.2271	0.1789	0.1863	0.152	0.1705	0.1844	0.1829	0.1964	0.2743	0.2181	0.1989	0.1554	0.1732	0.1448	0.1847	0.1612	0.1904	0.1819	0.3229	gnomADe_AFR	NA	NA	NA	NA	NA	NA	NA	NA	NA	NA	NA	NA	NA	NA	NA	NA	10.1	0.868695	NA	NA	NA	NA	NA	NA	NA	NA	NA	NA	NA	NA	NA	NA	NA	NA	NA	NA	NA	NA	NA	NA	NA	-2	-19	-27	34	0	0	0	0	HBQ1	NA	NA	6.08e-05	7.874e-05	C	NA	NA	NA	NA	NA	NA	NA	NA	NA	NA	NA	NA
chr1	44828080	chr1_44828080_T_C	T	C	35104100	CSQ=C	synonymous_variant	LOW	PTCH2	ENSG00000117425	Transcript	ENST00000372192	protein_coding	ENST00000372192.4:c.1821A>G	ENSP00000361266.3:p.Glu607%3D	2142	1821	607	E	gaA/gaG	rs2295997&COSV64709507	1	NA	-1	NA	SNV	HGNC	HGNC:9586	YES	NM_003738.5	NA	1	P2	CCDS516.1	ENSP00000361266	Q9Y6C5.179	NA	UPI00001328B8	Q9Y6C5-1	1	NA	NA	NA	NA	NA	0.2127	0.2156	0.2522	0.2897	0.1412	0.1748	0.1917	0.2092	0.2246	0.1695	0.2671	0.1872	0.1705	0.1743	0.192	0.1897	0.2121	0.102	0.1988	0.1568	0.277	0.178	0.1139	0.1732	0.1745	0.1852	0.2897	EAS	benign	0&1	1&1	23826113&20371205	NA	NA	NA	NA	NA	NA	NA	NA	NA	NA	NA	NA	8.603	0.716203	NA	NA	NA	NA	NA	NA	NA	NA	NA	NA	NA	NA	NA	NA	NA	NA	NA	-1.04	NA	NA	NA	NA	NA	-41	-2	5	-18	0.01	0.06	0.01	0	PTCH2	NA	NA	-5.2e-05	-2.99e-05	T	NA	NA	NA	NA	0.0291	NA	NA	NA	NA	NA	NA	NA
chr16	180482	chr16_180482_C_G	C	G	8292780	CSQ=G	5_prime_UTR_variant	MODIFIER	HBQ1	ENSG00000086506	Transcript	ENST00000199708	protein_coding	ENST00000199708.3:c.-5C>G	NA	24	NA	NA	NA	NA	rs1005364	1	NA	1	NA	SNV	HGNC	HGNC:4833	YES	NM_005331.5	NA	1	P1	CCDS10400.1	ENSP00000199708	P09105.178	A0A1K0GUV5.41	UPI000013C621	NA	NA	NA	NA	NA	NA	NA	0.2029	0.2837	0.1801	0.1696	0.1302	0.2188	0.1872	0.3229	0.2271	0.1789	0.1863	0.152	0.1705	0.1844	0.1829	0.1964	0.2743	0.2181	0.1989	0.1554	0.1732	0.1448	0.1847	0.1612	0.1904	0.1819	0.3229	gnomADe_AFR	NA	NA	NA	NA	NA	NA	NA	NA	NA	NA	NA	0	0	0	NA	NA	10.1	0.868695	NA	NA	NA	NA	NA	NA	NA	NA	NA	NA	NA	NA	NA	NA	NA	NA	NA	NA	NA	NA	NA	NA	NA	-2	-19	-27	34	0	0	0	0	HBQ1	NA	NA	6.08e-05	7.874e-05	C	NA	NA	NA	NA	NA	NA	NA	NA	NA	NA	NA	NA
chr16	180482	chr16_180482_C_G	C	G	8292780	G	downstream_gene_variant	MODIFIER	HBA1	ENSG00000206172	Transcript	ENST00000320868	protein_coding	NA	NA	NA	NA	NA	NA	NA	rs1005364	1	2960	1	NA	SNV	HGNC	HGNC:4823	YES	NM_000558.5	NA	1	P1	CCDS10399.1	ENSP00000322421	P69905.204	D1MGQ2.107	UPI0000000239	NA	1	NA	NA	NA	NA	NA	0.2029	0.2837	0.1801	0.1696	0.1302	0.2188	0.1872	0.3229	0.2271	0.1789	0.1863	0.152	0.1705	0.1844	0.1829	0.1964	0.2743	0.2181	0.1989	0.1554	0.1732	0.1448	0.1847	0.1612	0.1904	0.1819	0.3229	gnomADe_AFR	NA	NA	NA	NA	NA	NA	NA	NA	NA	NA	NA	NA	NA	NA	NA	NA	10.1	0.868695	NA	NA	NA	NA	NA	NA	NA	NA	NA	NA	NA	NA	NA	NA	NA	NA	NA	NA	NA	NA	NA	NA	NA	-2	-19	-27	34	0	0	0	0	HBQ1	NA	NA	6.08e-05	7.874e-05	C	NA	NA	NA	NA	NA	NA	NA	NA	NA	NA	NA	NA
chr6	32850997	chr6_32850997_T_C	T	C	37832600	C	upstream_gene_variant	MODIFIER	PSMB9	ENSG00000240065	Transcript	ENST00000374859	protein_coding	NA	NA	NA	NA	NA	NA	NA	rs1057141&CM920656&COSV62754145	1	3195	1	NA	SNV	HGNC	HGNC:9546	YES	NM_002800.5	NA	1	P1	CCDS4759.1	ENSP00000363993	P28065.234	A0A1U9X8D7.37	UPI00001325CD	P28065-1	1	NA	NA	NA	NA	NA	0.2282	0.2867	0.1484	0.2083	0.1759	0.2802	0.2001	0.2619	0.1857	0.2008	0.2286	0.2026	0.1705	0.1935	0.2761	0.2012	0.2603	0.1941	0.16	0.2072	0.216	0.2008	0.1646	0.1695	0.176	0.2681	0.2867	AFR	benign&benign/likely_benign	0&1&1	1&1&1	24033266&22500139&33043529&33920176&34149699&12830434&22427944&19387463&1570316&23395648&32008813&29416713&34231820&35485366&31819588&23272491&24288424&37077653&33507546&33736739&35325275&26996113&19121645&19480848	NA	NA	NA	NA	NA	NA	NA	NA	NA	NA	NA	NA	4.086	0.282562	NA	NA	NA	NA	NA	NA	NA	NA	NA	NA	NA	NA	NA	NA	26996113	0.01	ClinVar:_phenotype_not_specified&PEPTIDE_TRANSPORTER_PSF1_POLYMORPHISM	-0.048	NA	NA	NA	NA	NA	4	-33	1	-35	0	0.01	0	0.01	TAP1	NA	NA	-0.0001577	-0.000135	C	NA	NA	NA	NA	0.733	NA	NA	NA	NA	-0.633055	NA	NA
chr6	32850997	chr6_32850997_T_C	T	C	37832600	CSQ=C	missense_variant	MODERATE	TAP1	ENSG00000168394	Transcript	ENST00000354258	protein_coding	ENST00000354258.5:c.997A>G	ENSP00000346206.5:p.Ile333Val	1065	997	333	I/V	Atc/Gtc	rs1057141&CM920656&COSV62754145	1	NA	-1	NA	SNV	HGNC	HGNC:43	YES	NM_000593.6	NA	1	P1	CCDS4758.2	ENSP00000346206	Q03518.228	X5CKB3.53	UPI00001368D6	Q03518-1	1	tolerated(0.89)	benign(0.003)	PDB-ENSP_mappings:5u1d.A	NA	NA	0.2282	0.2867	0.1484	0.2083	0.1759	0.2802	0.2001	0.2619	0.1857	0.2008	0.2286	0.2026	0.1705	0.1935	0.2761	0.2012	0.2603	0.1941	0.16	0.2072	0.216	0.2008	0.1646	0.1695	0.176	0.2681	0.2867	AFR	benign&benign/likely_benign	0&1&1	1&1&1	24033266&22500139&33043529&33920176&34149699&12830434&22427944&19387463&1570316&23395648&32008813&29416713&34231820&35485366&31819588&23272491&24288424&37077653&33507546&33736739&35325275&26996113&19121645&19480848	NA	NA	NA	NA	NA	NA	NA	NA	NA	NA	NA	NA	4.086	0.282562	B	0.01577	0.0635	ENST00000354258	N	P&P&P	B	B	T	0.16318	0.339196	T	Q03518	YES	26996113	0.01	PEPTIDE_TRANSPORTER_PSF1_POLYMORPHISM&ClinVar:_phenotype_not_specified	-0.048	NA	NA	NA	NA	0.156	4	-33	1	-35	0	0.01	0	0.01	TAP1	NA	NA	-0.0001577	-0.000135	C	NA	NA	NA	NA	0.0865	NA	NA	NA	NA	-0.633055	NA	NA
chr1	44804352	chr1_44804352_G_C	G	C	24361100	C	synonymous_variant	LOW	PLK3	ENSG00000173846	Transcript	ENST00000372201	protein_coding	ENST00000372201.5:c.1356G>C	ENSP00000361275.4:p.Pro452%3D	1443	1356	452	P	ccG/ccC	rs11211036&COSV59499402	1	NA	1	NA	SNV	HGNC	HGNC:2154	YES	NM_004073.4	NA	1	P1	CCDS515.1	ENSP00000361275	Q9H4B4.194	NA	UPI000013ED1D	NA	NA	NA	NA	NA	NA	NA	0.1919	0.1445	0.245	0.2857	0.1402	0.1748	0.1873	0.1483	0.2218	0.17	0.2658	0.1876	0.1706	0.172	0.1921	0.1718	0.1498	0.1022	0.1897	0.1581	0.2743	0.1781	0.1044	0.1735	0.17	0.1849	0.2857	EAS	NA	0&1	0&1	25659073	NA	NA	NA	NA	NA	NA	NA	NA	NA	NA	NA	NA	0.581	-0.174071	NA	NA	NA	NA	NA	NA	NA	NA	NA	NA	NA	NA	NA	NA	NA	NA	NA	-4.97	NA	NA	NA	NA	NA	16	-5	-42	41	0.01	0.04	0	0	PLK3	NA	NA	-4.244e-05	-2.41e-05	G	NA	NA	NA	NA	0.834	NA	NA	NA	NA	NA	NA	NA
chr1	44804352	chr1_44804352_G_C	G	C	24361100	C	upstream_gene_variant	MODIFIER	BTBD19	ENSG00000222009	Transcript	ENST00000450269	protein_coding	NA	NA	NA	NA	NA	NA	NA	rs11211036&COSV59499402	1	4171	1	NA	SNV	HGNC	HGNC:27145	YES	NM_001136537.3	NA	5	P1	NA	ENSP00000395461	C9JJ37.89	NA	UPI00001619D4	C9JJ37-1	NA	NA	NA	NA	NA	NA	0.1919	0.1445	0.245	0.2857	0.1402	0.1748	0.1873	0.1483	0.2218	0.17	0.2658	0.1876	0.1706	0.172	0.1921	0.1718	0.1498	0.1022	0.1897	0.1581	0.2743	0.1781	0.1044	0.1735	0.17	0.1849	0.2857	EAS	NA	0&1	0&1	25659073	NA	NA	NA	NA	NA	NA	NA	NA	NA	NA	NA	NA	0.581	-0.174071	NA	NA	NA	NA	NA	NA	NA	NA	NA	NA	NA	NA	NA	NA	NA	NA	NA	-4.97	NA	NA	NA	NA	NA	16	-5	-42	41	0.01	0.04	0	0	PLK3	NA	NA	-4.244e-05	-2.41e-05	G	NA	NA	NA	NA	NA	NA	NA	NA	NA	NA	NA	NA
chr1	44804352	chr1_44804352_G_C	G	C	24361100	CSQ=C	downstream_gene_variant	MODIFIER	DYNLT4	ENSG00000188396	Transcript	ENST00000339355	protein_coding	NA	NA	NA	NA	NA	NA	NA	rs11211036&COSV59499402	1	1541	-1	NA	SNV	HGNC	HGNC:32315	YES	NM_001377534.1	NA	NA	P1	CCDS30699.1	ENSP00000341803	Q5JR98.122	NA	UPI0000199BA2	NA	NA	NA	NA	NA	NA	NA	0.1919	0.1445	0.245	0.2857	0.1402	0.1748	0.1873	0.1483	0.2218	0.17	0.2658	0.1876	0.1706	0.172	0.1921	0.1718	0.1498	0.1022	0.1897	0.1581	0.2743	0.1781	0.1044	0.1735	0.17	0.1849	0.2857	EAS	NA	0&1	0&1	25659073	NA	NA	NA	NA	NA	NA	NA	NA	NA	NA	NA	NA	0.581	-0.174071	NA	NA	NA	NA	NA	NA	NA	NA	NA	NA	NA	NA	NA	NA	NA	NA	NA	-4.97	NA	NA	NA	NA	NA	16	-5	-42	41	0.01	0.04	0	0	PLK3	NA	NA	-4.244e-05	-2.41e-05	G	NA	NA	NA	NA	NA	NA	NA	NA	NA	NA	NA	NA
chr1	44805425	chr1_44805425_G_A	G	A	18434500	A	intron_variant	MODIFIER	PLK3	ENSG00000173846	Transcript	ENST00000372201	protein_coding	ENST00000372201.5:c.1749+46G>A	NA	NA	NA	NA	NA	NA	rs17883049&COSV59499407	1	NA	1	NA	SNV	HGNC	HGNC:2154	YES	NM_004073.4	NA	1	P1	CCDS515.1	ENSP00000361275	Q9H4B4.194	NA	UPI000013ED1D	NA	NA	NA	NA	NA	NA	NA	0.1917	0.1445	0.245	0.2847	0.1402	0.1748	0.1872	0.1472	0.2221	0.1701	0.2658	0.1876	0.1706	0.1721	0.1921	0.1718	0.1498	0.102	0.1898	0.1582	0.2737	0.1785	0.1044	0.1734	0.17	0.1839	0.2847	EAS	NA	0&1	0&1	25659073	NA	NA	NA	NA	NA	NA	NA	NA	NA	NA	NA	NA	6.965	0.544776	NA	NA	NA	NA	NA	NA	NA	NA	NA	NA	NA	NA	NA	NA	NA	NA	NA	-3.31	NA	NA	NA	NA	NA	32	39	31	-17	0.01	0	0	0	PLK3	NA	NA	-0.0001966	-0.0001246	G	NA	NA	NA	NA	0.834	NA	NA	NA	NA	NA	NA	NA
chr1	44805425	chr1_44805425_G_A	G	A	18434500	A	upstream_gene_variant	MODIFIER	BTBD19	ENSG00000222009	Transcript	ENST00000450269	protein_coding	NA	NA	NA	NA	NA	NA	NA	rs17883049&COSV59499407	1	3098	1	NA	SNV	HGNC	HGNC:27145	YES	NM_001136537.3	NA	5	P1	NA	ENSP00000395461	C9JJ37.89	NA	UPI00001619D4	C9JJ37-1	NA	NA	NA	NA	NA	NA	0.1917	0.1445	0.245	0.2847	0.1402	0.1748	0.1872	0.1472	0.2221	0.1701	0.2658	0.1876	0.1706	0.1721	0.1921	0.1718	0.1498	0.102	0.1898	0.1582	0.2737	0.1785	0.1044	0.1734	0.17	0.1839	0.2847	EAS	NA	0&1	0&1	25659073	NA	NA	NA	NA	NA	NA	NA	NA	NA	NA	NA	NA	6.965	0.544776	NA	NA	NA	NA	NA	NA	NA	NA	NA	NA	NA	NA	NA	NA	NA	NA	NA	-3.31	NA	NA	NA	NA	NA	32	39	31	-17	0.01	0	0	0	PLK3	NA	NA	-0.0001966	-0.0001246	G	NA	NA	NA	NA	NA	NA	NA	NA	NA	NA	NA	NA
chr1	44805425	chr1_44805425_G_A	G	A	18434500	CSQ=A	downstream_gene_variant	MODIFIER	DYNLT4	ENSG00000188396	Transcript	ENST00000339355	protein_coding	NA	NA	NA	NA	NA	NA	NA	rs17883049&COSV59499407	1	468	-1	NA	SNV	HGNC	HGNC:32315	YES	NM_001377534.1	NA	NA	P1	CCDS30699.1	ENSP00000341803	Q5JR98.122	NA	UPI0000199BA2	NA	NA	NA	NA	NA	NA	NA	0.1917	0.1445	0.245	0.2847	0.1402	0.1748	0.1872	0.1472	0.2221	0.1701	0.2658	0.1876	0.1706	0.1721	0.1921	0.1718	0.1498	0.102	0.1898	0.1582	0.2737	0.1785	0.1044	0.1734	0.17	0.1839	0.2847	EAS	NA	0&1	0&1	25659073	NA	NA	NA	NA	NA	NA	NA	NA	NA	NA	NA	NA	6.965	0.544776	NA	NA	NA	NA	NA	NA	NA	NA	NA	NA	NA	NA	NA	NA	NA	NA	NA	-3.31	NA	NA	NA	NA	NA	32	39	31	-17	0.01	0	0	0	PLK3	NA	NA	-0.0001966	-0.0001246	G	NA	NA	NA	NA	NA	NA	NA	NA	NA	NA	NA	NA
chr22	49923336	chr22_49923336_T_TCTGCACTCCGGGGC	T	TCTGCACTCCGGGGC	35962200	CSQ=CTGCACTCCGGGGC	intron_variant	MODIFIER	CRELD2	ENSG00000184164	Transcript	ENST00000328268	protein_coding	ENST00000328268.9:c.772+24_772+37dup	NA	NA	NA	NA	NA	NA	rs145727743	1	NA	1	NA	insertion	HGNC	HGNC:28150	YES	NM_024324.5	NA	1	P2	CCDS14082.1	ENSP00000332223	Q6UXH1.152	NA	UPI0000037217	Q6UXH1-1	NA	NA	NA	NA	NA	18	0.2931	0.5219	0.1484	0.1458	0.1958	0.3384	0.1955	0.4554	0.1201	0.2394	0.1081	0.1267	0.1706	0.186	0.3405	0.2688	0.473	0.3844	0.182	0.2406	0.1279	0.1506	0.269	0.1898	0.2364	0.3355	0.5219	AFR	NA	NA	NA	NA	NA	NA	NA	NA	NA	NA	NA	NA	NA	NA	NA	NA	0.863	-0.091796	NA	NA	NA	NA	NA	NA	NA	NA	NA	NA	NA	NA	NA	NA	NA	NA	NA	NA	NA	NA	NA	NA	NA	NA	NA	NA	NA	NA	NA	NA	NA	NA	NA	NA	-4.27e-05	-2e-05	NA	NA	NA	NA	NA	0.259	NA	NA	NA	NA	NA	NA	NA
chr22	49923336	chr22_49923336_T_TCTGCACTCCGGGGC	T	TCTGCACTCCGGGGC	35962200	CTGCACTCCGGGGC	upstream_gene_variant	MODIFIER	ALG12	ENSG00000182858	Transcript	ENST00000330817	protein_coding	NA	NA	NA	NA	NA	NA	NA	rs145727743	1	4898	-1	NA	insertion	HGNC	HGNC:19358	YES	NM_024105.4	NA	1	P1	CCDS14081.1	ENSP00000333813	Q9BV10.178	A0A024R4V6.58	UPI000006D8F9	NA	1	NA	NA	NA	NA	NA	0.2931	0.5219	0.1484	0.1458	0.1958	0.3384	0.1955	0.4554	0.1201	0.2394	0.1081	0.1267	0.1706	0.186	0.3405	0.2688	0.473	0.3844	0.182	0.2406	0.1279	0.1506	0.269	0.1898	0.2364	0.3355	0.5219	AFR	NA	NA	NA	NA	NA	NA	NA	NA	NA	NA	NA	NA	NA	NA	NA	NA	0.863	-0.091796	NA	NA	NA	NA	NA	NA	NA	NA	NA	NA	NA	NA	NA	NA	NA	NA	NA	NA	NA	NA	NA	NA	NA	NA	NA	NA	NA	NA	NA	NA	NA	NA	NA	NA	-4.27e-05	-2e-05	NA	NA	NA	NA	NA	0.42	NA	NA	NA	NA	NA	NA	NA
chr16	582283	chr16_582283_G_A	G	A	21172200	A	missense_variant	MODERATE	PIGQ	ENSG00000007541	Transcript	ENST00000321878	protein_coding	ENST00000321878.10:c.1567G>A	ENSP00000326674.6:p.Gly523Ser	1705	1567	523	G/S	Ggc/Agc	rs7187227&COSV50312421	1	NA	1	NA	SNV	HGNC	HGNC:14135	YES	NM_004204.5	NA	1	P1	CCDS10412.1	ENSP00000326674	Q9BRB3.170	NA	UPI000006E2F6	Q9BRB3-2	1	deleterious(0.04)	probably_damaging(0.988)	NA	NA	NA	0.139	0.1377	0.0793	0.0248	0.1799	0.2587	0.1474	0.143	0.05522	0.1257	0.02215	0.1756	0.1707	0.1365	0.2437	0.1665	0.1561	0.2033	0.09944	0.1525	0.02811	0.1956	0.1139	0.1892	0.1272	0.2588	0.2588	gnomADg_SAS	benign	0&1	1&1	NA	NA	NA	NA	NA	NA	NA	NA	NA	NA	NA	NA	NA	14.91	1.37528	.&B&B	0.16363	.&0.0915&0.0982	ENST00000409527&ENST00000321878&ENST00000540241	NA	P&P&P	D&D&.	D&D&.	NA	NA	NA	T&T&T	Q9BRB3-2&Q9BRB3-2&H0YFM9	.&.&.	NA	NA	NA	0.741	NA	NA	NA	NA	0.215	-24	-35	26	22	0	0	0	0	PIGQ	NA	NA	-0.0003574	-0.0002804	G	NA	NA	NA	NA	0.829	NA	NA	NA	NA	-0.437073	NA	NA
chr16	582283	chr16_582283_G_A	G	A	21172200	A	missense_variant	MODERATE	PIGQ	ENSG00000007541	Transcript	ENST00000321878	protein_coding	ENST00000321878.10:c.1567G>A	ENSP00000326674.6:p.Gly523Ser	1705	1567	523	G/S	Ggc/Agc	rs7187227&COSV50312421	1	NA	1	NA	SNV	HGNC	HGNC:14135	YES	NM_004204.5	NA	1	P1	CCDS10412.1	ENSP00000326674	Q9BRB3.170	NA	UPI000006E2F6	Q9BRB3-2	1	deleterious(0.04)	probably_damaging(0.988)	NA	NA	NA	0.139	0.1377	0.0793	0.0248	0.1799	0.2587	0.1474	0.143	0.05522	0.1257	0.02215	0.1756	0.1707	0.1365	0.2437	0.1665	0.1561	0.2033	0.09944	0.1525	0.02811	0.1956	0.1139	0.1892	0.1272	0.2588	0.2588	gnomADg_SAS	benign	0&1	1&1	NA	NA	NA	NA	NA	NA	NA	NA	NA	NA	NA	NA	NA	14.91	1.37528	.&B&B	0.16363	.&0.0915&0.0982	ENST00000409527&ENST00000321878&ENST00000540241	NA	P&P&P	D&D&.	D&D&.	NA	NA	NA	T&T&T	Q9BRB3-2&Q9BRB3-2&H0YFM9	.&.&.	NA	NA	NA	0.741	NA	NA	NA	NA	0.215	-24	-35	26	22	0	0	0	0	PIGQ	NA	NA	-0.0003574	-0.0002804	G	NA	NA	NA	NA	0.829	NA	NA	NA	NA	-0.437073	NA	NA
chr2	241065450	chr2_241065450_A_G	A	G	30330500	CSQ=G	synonymous_variant	LOW	SNED1	ENSG00000162804	Transcript	ENST00000310397	protein_coding	ENST00000310397.13:c.2865A>G	ENSP00000308893.8:p.Thr955%3D	3085	2865	955	T	acA/acG	rs2286321&COSV60024778	1	NA	1	NA	SNV	HGNC	HGNC:24696	YES	NM_001080437.3	NA	5	P2	CCDS46562.1	ENSP00000308893	Q8TER0.157	NA	UPI0000DD7AB0	Q8TER0-1	NA	NA	NA	NA	NA	NA	0.3814	0.6596	0.2795	0.4097	0.2008	0.2342	0.2424	0.5822	0.2723	0.2629	0.4114	0.1992	0.1707	0.2303	0.2281	0.3032	0.5736	0.1371	0.2722	0.2609	0.4055	0.1948	0.2563	0.1651	0.2783	0.2323	0.6596	AFR	NA	0&1	1&1	22391508&36224396	NA	NA	NA	NA	NA	NA	loss/acceptor/241065450-241065451/Medium/2.617318	NA	NA	NA	NA	NA	1.243	-0.015121	NA	NA	NA	NA	NA	NA	NA	NA	NA	NA	NA	NA	NA	NA	NA	NA	NA	-4.24	NA	NA	NA	NA	NA	15	2	-13	2	0.04	0.07	0	0	SNED1	NA	NA	1.2e-06	1.7e-06	G	NA	NA	NA	NA	0.182	NA	NA	NA	NA	NA	NA	NA
chr16	12803721	chr16_12803721_G_T	G	T	18045100	T	missense_variant	MODERATE	CPPED1	ENSG00000103381	Transcript	ENST00000381774	protein_coding	ENST00000381774.9:c.56C>A	ENSP00000371193.4:p.Ala19Asp	167	56	19	A/D	gCc/gAc	rs3748976&COSV55497913	1	NA	-1	NA	SNV	HGNC	HGNC:25632	YES	NM_018340.3	NA	1	P1	CCDS42120.1	ENSP00000371193	Q9BRF8.149	NA	UPI000013D1D1	Q9BRF8-1	NA	tolerated(0.76)	benign(0)	NA	NA	NA	0.371	0.7345	0.2637	0.4018	0.1421	0.1595	0.2123	0.6345	0.2449	0.19	0.3497	0.1474	0.1709	0.1964	0.1494	0.3212	0.6373	0.1505	0.2857	0.1967	0.3707	0.1548	0.2247	0.1803	0.2828	0.1643	0.7345	AFR	NA	0&1	0&1	NA	NA	NA	NA	NA	NA	NA	NA	NA	NA	NA	NA	NA	17.19	1.72381	B&B&B	0.00264	0.053&0.0488&0.0421	ENST00000381774&ENST00000433677&ENST00000261660	N	P&P&P	B&B&.	B&B&.	T	0.73423	0.743065	T&T&T	Q9BRF8&Q9BRF8-2&Q9BRF8-3	YES&.&.	NA	NA	NA	5.45	NA	NA	NA	NA	0.077	-2	-15	-14	34	0	0	0.01	0	CPPED1	NA	NA	-0.0004408	-0.0002594	T	ENSG00000103381	calcineurin_like_phosphoesterase_domain_containing_1	CPPED1	0.738336	0.401	0.193316	0.193316	0.154049	0.154049	-0.738486	likely_benign	0.053
chr19	8513315	chr19_8513315_T_C	T	C	15815100	C	synonymous_variant	LOW	ZNF414	ENSG00000133250	Transcript	ENST00000393927	protein_coding	ENST00000393927.9:c.30A>G	ENSP00000377504.3:p.Pro10%3D	151	30	10	P	ccA/ccG	rs1141019&COSV55321497	1	NA	-1	NA	SNV	HGNC	HGNC:20630	YES	NM_001146175.2	NA	1	P1	CCDS54211.1	ENSP00000377504	Q96IQ9.159	NA	UPI000059D659	Q96IQ9-2	NA	NA	NA	NA	NA	NA	0.2065	0.3086	0.1686	0.1746	0.1978	0.137	0.1735	0.2824	0.1684	0.2029	0.1751	0.1321	0.1709	0.1771	0.139	0.2022	0.2867	0.1923	0.1876	0.2058	0.1671	0.1328	0.1835	0.1724	0.202	0.1339	0.3086	AFR	NA	0&1	0&1	NA	NA	NA	NA	NA	NA	NA	NA	NA	NA	NA	NA	NA	1.653	0.046451	NA	NA	NA	NA	NA	NA	NA	NA	NA	NA	NA	NA	NA	NA	NA	NA	NA	-3.72	NA	NA	NA	NA	NA	26	23	-48	26	0.02	0	0.01	0	ZNF414	NA	NA	0.0006533	0.0007515	C	ENSG00000133246	PML-RARA_regulated_adaptor_molecule_1	PRAM1	0.651454	NA	NA	NA	NA	NA	NA	NA	NA
chr1	44753223	chr1_44753223_A_T	A	T	12194000	T	synonymous_variant	LOW	KIF2C	ENSG00000142945	Transcript	ENST00000372224	protein_coding	ENST00000372224.9:c.531A>T	ENSP00000361298.4:p.Arg177%3D	627	531	177	R	cgA/cgT	rs3795713&COSV64764189	1	NA	1	NA	SNV	HGNC	HGNC:6393	YES	NM_006845.4	NA	1	A1	CCDS512.1	ENSP00000361298	Q99661.217	A0A140VKF1.40	UPI000012DDAD	Q99661-1	NA	NA	NA	NA	NA	NA	0.2865	0.4818	0.2781	0.2857	0.1392	0.181	0.2088	0.4508	0.2332	0.1738	0.2668	0.1869	0.1709	0.1836	0.1909	0.2601	0.4587	0.102	0.2201	0.1636	0.2747	0.1786	0.1297	0.174	0.2258	0.1865	0.4818	AFR	NA	0&1	0&1	31377750	NA	NA	NA	NA	NA	NA	NA	NA	NA	NA	NA	NA	10.98	0.94816	NA	NA	NA	NA	NA	NA	NA	NA	NA	NA	NA	NA	NA	NA	NA	NA	NA	-1.13	NA	NA	NA	NA	NA	6	2	31	-19	0	0	0.01	0	KIF2C	NA	NA	-1.645e-05	-1.07e-05	A	NA	NA	NA	NA	0.665	NA	NA	NA	NA	NA	NA	NA
chr2	159835467	chr2_159835467_G_A	G	A	8251490	CSQ=A	intron_variant	MODIFIER	LY75	ENSG00000054219	Transcript	ENST00000263636	protein_coding	ENST00000263636.5:c.3673+13C>T	NA	NA	NA	NA	NA	NA	rs2303548	1	NA	-1	NA	SNV	HGNC	HGNC:6729	YES	NM_002349.4	NA	1	P1	CCDS2211.1	ENSP00000263636	O60449.190	NA	UPI00001AE885	O60449-1	NA	NA	NA	NA	NA	NA	0.1384	0.0076	0.1383	0.2718	0.165	0.1503	0.1715	0.03158	0.1754	0.118	0.2559	0.2516	0.1709	0.1705	0.1502	0.1408	0.03545	0.1129	0.1485	0.1233	0.28	0.258	0.07278	0.1752	0.1395	0.1526	0.28	gnomADg_EAS	NA	NA	NA	NA	NA	NA	NA	NA	NA	NA	NA	NA	NA	NA	NA	NA	6.203	0.471417	NA	NA	NA	NA	NA	NA	NA	NA	NA	NA	NA	NA	NA	NA	NA	NA	NA	-3.42	NA	NA	NA	NA	NA	11	37	37	9	0	0	0.02	0	LY75-CD302	NA	NA	-0.0001272	-6.44e-05	G	NA	NA	NA	NA	0.998	NA	NA	NA	NA	NA	NA	NA
chr5	141247222	chr5_141247222_A_C	A	C	51547700	CSQ=C	synonymous_variant	LOW	PCDHB15	ENSG00000113248	Transcript	ENST00000231173	protein_coding	ENST00000231173.6:c.1644A>C	ENSP00000231173.3:p.Arg548%3D	1828	1644	548	R	cgA/cgC	rs3096082&COSV50858156	1	NA	1	NA	SNV	HGNC	HGNC:8686	YES	NM_018935.4	NA	NA	P1	CCDS4257.1	ENSP00000231173	Q9Y5E8.179	NA	UPI00001273E8	NA	NA	NA	NA	NA	NA	NA	0.2009	0.3797	0.1441	0.0913	0.1571	0.1575	0.1699	0.3725	0.0912	0.1718	0.08055	0.199	0.1709	0.1685	0.1861	0.2286	0.3785	0.2143	0.1422	0.1749	0.08308	0.2068	0.1994	0.1787	0.2107	0.1776	0.3797	AFR	NA	0&1	0&1	NA	NA	NA	NA	NA	NA	NA	NA	NA	NA	NA	NA	NA	2.904	0.180446	NA	NA	NA	NA	NA	NA	NA	NA	NA	NA	NA	NA	NA	NA	NA	NA	NA	-5.72	NA	NA	NA	NA	NA	7	2	-6	6	0	0	0	0	PCDHB15	NA	NA	-9.716e-05	-0.0001322	C	NA	NA	NA	NA	0.728	NA	NA	NA	NA	NA	NA	NA
chr16	12803721	chr16_12803721_G_T	G	T	18045100	T	missense_variant	MODERATE	CPPED1	ENSG00000103381	Transcript	ENST00000381774	protein_coding	ENST00000381774.9:c.56C>A	ENSP00000371193.4:p.Ala19Asp	167	56	19	A/D	gCc/gAc	rs3748976&COSV55497913	1	NA	-1	NA	SNV	HGNC	HGNC:25632	YES	NM_018340.3	NA	1	P1	CCDS42120.1	ENSP00000371193	Q9BRF8.149	NA	UPI000013D1D1	Q9BRF8-1	NA	tolerated(0.76)	benign(0)	NA	NA	NA	0.371	0.7345	0.2637	0.4018	0.1421	0.1595	0.2123	0.6345	0.2449	0.19	0.3497	0.1474	0.1709	0.1964	0.1494	0.3212	0.6373	0.1505	0.2857	0.1967	0.3707	0.1548	0.2247	0.1803	0.2828	0.1643	0.7345	AFR	NA	0&1	0&1	NA	NA	NA	NA	NA	NA	NA	NA	NA	NA	NA	NA	NA	17.19	1.72381	B&B&B	0.00264	0.053&0.0488&0.0421	ENST00000381774&ENST00000433677&ENST00000261660	N	P&P&P	B&B&.	B&B&.	T	0.73423	0.743065	T&T&T	Q9BRF8&Q9BRF8-2&Q9BRF8-3	YES&.&.	NA	NA	NA	5.45	NA	NA	NA	NA	0.077	-2	-15	-14	34	0	0	0.01	0	CPPED1	NA	NA	-0.0004408	-0.0002594	T	ENSG00000103381	calcineurin_like_phosphoesterase_domain_containing_1	CPPED1	0.738336	0.401	0.193316	0.193316	0.154049	0.154049	-0.738486	likely_benign	0.053
chr2	159835467	chr2_159835467_G_A	G	A	8251490	CSQ=A	intron_variant	MODIFIER	LY75	ENSG00000054219	Transcript	ENST00000263636	protein_coding	ENST00000263636.5:c.3673+13C>T	NA	NA	NA	NA	NA	NA	rs2303548	1	NA	-1	NA	SNV	HGNC	HGNC:6729	YES	NM_002349.4	NA	1	P1	CCDS2211.1	ENSP00000263636	O60449.190	NA	UPI00001AE885	O60449-1	NA	NA	NA	NA	NA	NA	0.1384	0.0076	0.1383	0.2718	0.165	0.1503	0.1715	0.03158	0.1754	0.118	0.2559	0.2516	0.1709	0.1705	0.1502	0.1408	0.03545	0.1129	0.1485	0.1233	0.28	0.258	0.07278	0.1752	0.1395	0.1526	0.28	gnomADg_EAS	NA	NA	NA	NA	NA	NA	NA	NA	NA	NA	NA	NA	NA	NA	NA	NA	6.203	0.471417	NA	NA	NA	NA	NA	NA	NA	NA	NA	NA	NA	NA	NA	NA	NA	NA	NA	-3.42	NA	NA	NA	NA	NA	11	37	37	9	0	0	0.02	0	LY75-CD302	NA	NA	-0.0001272	-6.44e-05	G	NA	NA	NA	NA	0.998	NA	NA	NA	NA	NA	NA	NA
chr16	68259417	chr16_68259417_T_C	T	C	40823300	CSQ=C	synonymous_variant	LOW	PLA2G15	ENSG00000103066	Transcript	ENST00000219345	protein_coding	ENST00000219345.10:c.999T>C	ENSP00000219345.5:p.Gly333%3D	1053	999	333	G	ggT/ggC	rs3743739&COSV54722164	1	NA	1	NA	SNV	HGNC	HGNC:17163	YES	NM_012320.4	NA	1	P1	CCDS10864.1	ENSP00000219345	Q8NCC3.172	NA	UPI00000359EF	Q8NCC3-1	NA	NA	NA	PDB-ENSP_mappings:4x90.A&PDB-ENSP_mappings:4x90.B&PDB-ENSP_mappings:4x90.C&PDB-ENSP_mappings:4x90.D&PDB-ENSP_mappings:4x91.A&PDB-ENSP_mappings:4x91.B&PDB-ENSP_mappings:4x91.C&PDB-ENSP_mappings:4x91.D&PDB-ENSP_mappings:4x92.A&PDB-ENSP_mappings:4x93.A&PDB-ENSP_mappings:4x93.B&PDB-ENSP_mappings:4x94.A&PDB-ENSP_mappings:4x95.A&PDB-ENSP_mappings:4x95.B&PDB-ENSP_mappings:4x97.A&PDB-ENSP_mappings:4x97.B&PDB-ENSP_mappings:4x97.C&PDB-ENSP_mappings:4x97.D&PDB-ENSP_mappings:6mtw.A&PDB-ENSP_mappings:6mtw.B	NA	NA	0.2177	0.3623	0.2032	0.1022	0.166	0.2045	0.1912	0.3184	0.1922	0.2361	0.1141	0.1842	0.171	0.1964	0.2327	0.2149	0.3199	0.273	0.2008	0.2342	0.1074	0.1851	0.3101	0.1638	0.2313	0.2227	0.3623	AFR	NA	0&1	1&1	35884923&29658973	NA	NA	NA	NA	NA	NA	loss/donor/68259416-68259417/Medium/2.666752	NA	NA	NA	NA	NA	5.903	0.443417	NA	NA	NA	NA	NA	NA	NA	NA	NA	NA	NA	NA	NA	NA	23063622&23222517	0.70&0.70	High-density_lipoprotein_cholesterol	-7.01	NA	NA	NA	NA	NA	20	-2	-48	-2	0	0	0	0	PLA2G15	NA	NA	5.6e-06	7.15e-06	C	NA	NA	NA	NA	0.143	NA	NA	NA	NA	NA	NA	NA
chr11	695842	chr11_695842_G_A	G	A	12942500	A	synonymous_variant	LOW	TMEM80	ENSG00000177042	Transcript	ENST00000397510	protein_coding	ENST00000397510.9:c.15G>A	ENSP00000380646.4:p.Arg5%3D	27	15	5	R	cgG/cgA	rs7928305&COSV58607929	1	NA	1	NA	SNV	HGNC	HGNC:27453	YES	NM_001042463.3	NA	5	P1	CCDS41587.3	ENSP00000380646	Q96HE8.135	NA	UPI00001F99AE	NA	NA	NA	NA	NA	NA	NA	0.2262	0.3737	0.1427	0.2083	0.175	0.1575	0.1704	0.5	0	0.2	NA	NA	0.1711	0.1176	0	0.2071	0.3329	0.1451	0.1514	0.192	0.1974	0.1189	0.2724	0.1622	0.2178	0.1549	0.5	gnomADe_AFR	NA	0&1	0&1	NA	NA	NA	NA	NA	NA	NA	NA	NA	NA	NA	NA	NA	12.9	1.11377	NA	NA	NA	NA	NA	NA	NA	NA	NA	NA	NA	NA	NA	NA	NA	NA	NA	0.023	NA	NA	NA	NA	NA	-14	42	4	-20	0	0	0.07	0.06	TMEM80	NA	NA	-0.0001837	-0.0002269	G	NA	NA	NA	NA	0.271	NA	NA	NA	NA	NA	NA	NA
chr11	695842	chr11_695842_G_A	G	A	12942500	CSQ=A	upstream_gene_variant	MODIFIER	DEAF1	ENSG00000177030	Transcript	ENST00000382409	protein_coding	NA	NA	NA	NA	NA	NA	NA	rs7928305&COSV58607929	1	620	-1	NA	SNV	HGNC	HGNC:14677	YES	NM_021008.4	NA	1	P1	CCDS31327.1	ENSP00000371846	O75398.213	NA	UPI00001290E6	O75398-1	1	NA	NA	NA	NA	NA	0.2262	0.3737	0.1427	0.2083	0.175	0.1575	0.1704	0.5	0	0.2	NA	NA	0.1711	0.1176	0	0.2071	0.3329	0.1451	0.1514	0.192	0.1974	0.1189	0.2724	0.1622	0.2178	0.1549	0.5	gnomADe_AFR	NA	0&1	0&1	NA	NA	NA	NA	NA	NA	NA	NA	NA	NA	NA	NA	NA	12.9	1.11377	NA	NA	NA	NA	NA	NA	NA	NA	NA	NA	NA	NA	NA	NA	NA	NA	NA	0.023	NA	NA	NA	NA	NA	-14	42	4	-20	0	0	0.07	0.06	TMEM80	NA	NA	-0.0001837	-0.0002269	G	NA	NA	NA	NA	0.559	NA	NA	NA	NA	NA	NA	NA
chr14	24632423	chr14_24632423_T_C	T	C	29443000	CSQ=C	synonymous_variant	LOW	GZMB	ENSG00000100453	Transcript	ENST00000216341	protein_coding	ENST00000216341.9:c.240A>G	ENSP00000216341.4:p.Lys80%3D	270	240	80	K	aaA/aaG	rs10909625&COSV53540581	1	NA	-1	NA	SNV	HGNC	HGNC:4709	YES	NM_004131.6	NA	1	P2	CCDS9633.1	ENSP00000216341	P10144.223	NA	UPI000004E7FD	NA	NA	NA	NA	PDB-ENSP_mappings:1fq3.A&PDB-ENSP_mappings:1fq3.B&PDB-ENSP_mappings:1iau.A	NA	NA	0.3025	0.379	0.2118	0.2867	0.2475	0.3364	0.1813	0.3252	0.101	0.1715	0.2306	0.1468	0.1711	0.1774	0.2445	0.2616	0.3511	0.1319	0.1994	0.2493	0.2681	0.1882	0.3089	0.2295	0.2723	0.3275	0.379	AFR	benign	0&1	1&1	18311812&33431938&23321921&30158536&34360634&35733327	NA	NA	NA	NA	NA	NA	NA	NA	NA	NA	NA	NA	2.133	0.104645	NA	NA	NA	NA	NA	NA	NA	NA	NA	NA	NA	NA	NA	NA	NA	NA	ClinVar:_phenotype_not_specified	-3.38	NA	NA	NA	NA	NA	36	-7	-22	36	0.02	0.03	0	0	GZMB	NA	NA	6.95e-05	6.83e-05	C	ENSG00000100453	granzyme_B	GZMB	0.789024	0.415	NA	NA	NA	NA	NA	NA	NA
chr1	44739926	chr1_44739926_T_C	T	C	15107100	CSQ=C	5_prime_UTR_variant	MODIFIER	KIF2C	ENSG00000142945	Transcript	ENST00000372224	protein_coding	ENST00000372224.9:c.-7T>C	NA	90	NA	NA	NA	NA	rs3820586&COSV64766697	1	NA	1	NA	SNV	HGNC	HGNC:6393	YES	NM_006845.4	NA	1	A1	CCDS512.1	ENSP00000361298	Q99661.217	A0A140VKF1.40	UPI000012DDAD	Q99661-1	NA	NA	NA	NA	NA	NA	0.2863	0.4818	0.2781	0.2847	0.1392	0.181	0.209	0.4514	0.2325	0.1747	0.2669	0.1871	0.1711	0.1839	0.1914	0.2605	0.459	0.1022	0.2204	0.1648	0.2746	0.1786	0.1329	0.1744	0.2264	0.1859	0.4818	AFR	NA	0&1	0&1	NA	NA	NA	NA	NA	NA	NA	NA	0	0	0	NA	NA	10.34	0.891442	NA	NA	NA	NA	NA	NA	NA	NA	NA	NA	NA	NA	NA	NA	NA	NA	NA	-3.53	NA	NA	NA	NA	NA	31	-2	-37	-2	0	0	0	0	KIF2C	NA	NA	-0.000179	-8.08e-05	C	NA	NA	NA	NA	0.665	NA	NA	NA	NA	NA	NA	NA
chr1	44832081	chr1_44832081_A_G	A	G	22352500	CSQ=G	intron_variant	MODIFIER	PTCH2	ENSG00000117425	Transcript	ENST00000372192	protein_coding	ENST00000372192.4:c.456-37T>C	NA	NA	NA	NA	NA	NA	rs2295999&COSV64709516	1	NA	-1	NA	SNV	HGNC	HGNC:9586	YES	NM_003738.5	NA	1	P2	CCDS516.1	ENSP00000361266	Q9Y6C5.179	NA	UPI00001328B8	Q9Y6C5-1	1	NA	NA	NA	NA	NA	0.2812	0.4652	0.2695	0.2887	0.1421	0.1759	0.2087	0.441	0.2362	0.1688	0.2663	0.1875	0.1711	0.183	0.1931	0.2555	0.4417	0.102	0.224	0.1559	0.2753	0.1783	0.1329	0.1735	0.2282	0.1868	0.4652	AFR	benign	0&1	1&1	NA	NA	NA	NA	NA	NA	NA	NA	NA	NA	NA	NA	NA	2.888	0.179047	NA	NA	NA	NA	NA	NA	NA	NA	NA	NA	NA	NA	NA	NA	NA	NA	NA	-4.35	NA	NA	NA	NA	NA	-44	-11	34	-36	0	0	0	0	PTCH2	NA	NA	0.0001419	7.63e-05	G	NA	NA	NA	NA	0.0291	NA	NA	NA	NA	NA	NA	NA
chr11	64224329	chr11_64224329_T_C	T	C	13380000	C	downstream_gene_variant	MODIFIER	FERMT3	ENSG00000149781	Transcript	ENST00000345728	protein_coding	NA	NA	NA	NA	NA	NA	NA	rs1059440&COSV54172991	1	438	1	NA	SNV	HGNC	HGNC:23151	YES	NM_031471.6	NA	1	P4	CCDS8059.1	ENSP00000339950	Q86UX7.173	NA	UPI000000D818	Q86UX7-2	1	NA	NA	NA	NA	NA	0.1534	0.0915	0.3242	0.1766	0.171	0.0736	0.1781	0.1014	0.3054	0.1805	0.1871	0.1701	0.1711	0.1876	0.09841	0.1636	0.105	0.1305	0.2808	0.1757	0.189	0.1746	0.1835	0.1734	0.1954	0.08861	0.3242	AMR	NA	0&1	1&1	23409076&25380769&21784300	NA	NA	NA	NA	NA	NA	NA	NA	NA	NA	NA	NA	21.4	2.27747	NA	NA	NA	NA	NA	NA	NA	NA	NA	NA	NA	NA	NA	NA	NA	NA	Attention_deficit_hyperactivity_disorder	1.29	NA	NA	NA	NA	NA	45	-45	-44	46	0.03	0.01	0.01	0	TRPT1	NA	NA	9.5e-07	1.3e-06	T	NA	NA	NA	NA	0.305	NA	NA	NA	NA	-0.559239	NA	NA
chr11	64224329	chr11_64224329_T_C	T	C	13380000	C	missense_variant	MODERATE	TRPT1	ENSG00000149743	Transcript	ENST00000317459	protein_coding	ENST00000317459.11:c.515A>G	ENSP00000314073.6:p.His172Arg	661	515	172	H/R	cAt/cGt	rs1059440&COSV54172991	1	NA	-1	NA	SNV	HGNC	HGNC:20316	YES	NM_001033678.4	NA	1	P4	CCDS31595.1	ENSP00000314073	Q86TN4.142	NA	UPI0000246DFD	Q86TN4-1	NA	deleterious(0.01)	benign(0.005)	NA	NA	NA	0.1534	0.0915	0.3242	0.1766	0.171	0.0736	0.1781	0.1014	0.3054	0.1805	0.1871	0.1701	0.1711	0.1876	0.09841	0.1636	0.105	0.1305	0.2808	0.1757	0.189	0.1746	0.1835	0.1734	0.1954	0.08861	0.3242	AMR	NA	0&1	1&1	23409076&25380769&21784300	NA	NA	NA	NA	NA	NA	NA	NA	NA	NA	NA	NA	21.4	2.27747	B&B&B&B&B&B&B	0.247	0.0766&0.1021&0.0813&0.0898&0.0803&0.0834&0.1198	ENST00000394547&ENST00000541278&ENST00000394546&ENST00000546133&ENST00000317459&ENST00000546089&ENST00000545812	N	P&P&P&P&P&P	B&.&.&.&B&.&.	B&.&.&.&B&.&.	T	0.15124	0.331255	D&D&D&T&D&D&T	Q86TN4-2&Q86TN4-3&Q86TN4-4&F5H1K3&Q86TN4&F5H6B6&F5H8A0	.&.&YES&.&.&.&.	NA	NA	Attention_deficit_hyperactivity_disorder	1.29	NA	NA	NA	NA	0.078	45	-45	-44	46	0.03	0.01	0.01	0	TRPT1	NA	NA	9.5e-07	1.3e-06	T	NA	NA	NA	NA	0.94	0.115972	0.115972	0.148264	0.148264	-0.559239	likely_benign	0.0803
chr11	64224329	chr11_64224329_T_C	T	C	13380000	CSQ=C	upstream_gene_variant	MODIFIER	NUDT22	ENSG00000149761	Transcript	ENST00000279206	protein_coding	NA	NA	NA	NA	NA	NA	NA	rs1059440&COSV54172991	1	1945	1	NA	SNV	HGNC	HGNC:28189	YES	NM_032344.4	NA	1	P1	CCDS8061.1	ENSP00000279206	Q9BRQ3.143	NA	UPI000013DBC2	Q9BRQ3-1	NA	NA	NA	NA	NA	NA	0.1534	0.0915	0.3242	0.1766	0.171	0.0736	0.1781	0.1014	0.3054	0.1805	0.1871	0.1701	0.1711	0.1876	0.09841	0.1636	0.105	0.1305	0.2808	0.1757	0.189	0.1746	0.1835	0.1734	0.1954	0.08861	0.3242	AMR	NA	0&1	1&1	23409076&25380769&21784300	NA	NA	NA	NA	NA	NA	NA	NA	NA	NA	NA	NA	21.4	2.27747	NA	NA	NA	NA	NA	NA	NA	NA	NA	NA	NA	NA	NA	NA	NA	NA	Attention_deficit_hyperactivity_disorder	1.29	NA	NA	NA	NA	NA	45	-45	-44	46	0.03	0.01	0.01	0	TRPT1	NA	NA	9.5e-07	1.3e-06	T	NA	NA	NA	NA	NA	NA	NA	NA	NA	-0.559239	NA	NA
chr14	24632423	chr14_24632423_T_C	T	C	29443000	CSQ=C	synonymous_variant	LOW	GZMB	ENSG00000100453	Transcript	ENST00000216341	protein_coding	ENST00000216341.9:c.240A>G	ENSP00000216341.4:p.Lys80%3D	270	240	80	K	aaA/aaG	rs10909625&COSV53540581	1	NA	-1	NA	SNV	HGNC	HGNC:4709	YES	NM_004131.6	NA	1	P2	CCDS9633.1	ENSP00000216341	P10144.223	NA	UPI000004E7FD	NA	NA	NA	NA	PDB-ENSP_mappings:1fq3.A&PDB-ENSP_mappings:1fq3.B&PDB-ENSP_mappings:1iau.A	NA	NA	0.3025	0.379	0.2118	0.2867	0.2475	0.3364	0.1813	0.3252	0.101	0.1715	0.2306	0.1468	0.1711	0.1774	0.2445	0.2616	0.3511	0.1319	0.1994	0.2493	0.2681	0.1882	0.3089	0.2295	0.2723	0.3275	0.379	AFR	benign	0&1	1&1	18311812&33431938&23321921&30158536&34360634&35733327	NA	NA	NA	NA	NA	NA	NA	NA	NA	NA	NA	NA	2.133	0.104645	NA	NA	NA	NA	NA	NA	NA	NA	NA	NA	NA	NA	NA	NA	NA	NA	ClinVar:_phenotype_not_specified	-3.38	NA	NA	NA	NA	NA	36	-7	-22	36	0.02	0.03	0	0	GZMB	NA	NA	6.95e-05	6.83e-05	C	ENSG00000100453	granzyme_B	GZMB	0.789024	0.415	NA	NA	NA	NA	NA	NA	NA
chr10	43196243	chr10_43196243_C_T	C	T	23714600	T	3_prime_UTR_variant	MODIFIER	RASGEF1A	ENSG00000198915	Transcript	ENST00000395810	protein_coding	ENST00000395810.6:c.*1G>A	NA	1674	NA	NA	NA	NA	rs1254968	1	NA	-1	NA	SNV	HGNC	HGNC:24246	YES	NM_145313.4	NA	1	P4	CCDS7202.2	ENSP00000379155	Q8N9B8.139	NA	UPI00002289AF	Q8N9B8-1	NA	NA	NA	NA	NA	NA	0.2352	0.0219	0.2118	0.5169	0.17	0.317	0.2052	0.05104	0.2017	0.2156	0.4883	0.1844	0.1712	0.1911	0.2619	0.1589	0.05412	0.08004	0.1917	0.2206	0.4971	0.1723	0.2152	0.1755	0.1742	0.2923	0.5169	EAS	NA	NA	NA	NA	NA	NA	NA	NA	NA	NA	NA	NA	NA	NA	NA	NA	9.684	0.828959	NA	NA	NA	NA	NA	NA	NA	NA	NA	NA	NA	NA	NA	NA	NA	NA	NA	-0.271	NA	NA	NA	NA	NA	7	50	6	-28	0	0	0	0	RASGEF1A	NA	NA	-0.002718	-0.002373	C	NA	NA	NA	NA	0.224	NA	NA	NA	NA	NA	NA	NA
chr7	76000865	chr7_76000865_C_T	C	T	9857860	T	intron_variant	MODIFIER	STYXL1	ENSG00000127952	Transcript	ENST00000359697	protein_coding	ENST00000359697.8:c.810+25G>A	NA	NA	NA	NA	NA	NA	rs2302434&COSV50387983	1	NA	-1	NA	SNV	HGNC	HGNC:18165	YES	NM_001317785.2	NA	1	P1	CCDS5580.1	ENSP00000352726	Q9Y6J8.176	A0A024R4L1.58	UPI000012F694	Q9Y6J8-1	NA	NA	NA	NA	NA	NA	0.1975	0.1793	0.2248	0.2579	0.1759	0.1626	0.2023	0.1801	0.2311	0.1358	0.2867	0.3392	0.1712	0.194	0.1731	0.192	0.1796	0.01648	0.2172	0.1352	0.2857	0.3508	0.0981	0.1687	0.1753	0.1829	0.3508	gnomADg_FIN	NA	0&1	1&1	32826979&34887591	NA	NA	NA	NA	NA	NA	NA	NA	NA	NA	NA	NA	0.018	-0.860245	NA	NA	NA	NA	NA	NA	NA	NA	NA	NA	NA	NA	NA	NA	NA	NA	NA	-2.64	NA	NA	NA	NA	NA	25	33	45	25	0	0	0	0.01	STYXL1	NA	NA	0.002401	0.001257	C	ENSG00000127948&ENSG00000146701&ENSG00000127952	cytochrome_p450_oxidoreductase&malate_dehydrogenase_2&serine/threonine/tyrosine_interacting_like_1	POR&MDH2&STYXL1	0.5044991970062256&0.6226327419281006&0.6417994499206543	0.558	NA	NA	NA	NA	NA	NA	NA
chr1	159205737	chr1_159205737_G_A	G	A	24852600	A	downstream_gene_variant	MODIFIER	CADM3	ENSG00000162706	Transcript	ENST00000368125	protein_coding	NA	NA	NA	NA	NA	NA	NA	rs13962&CM983824&COSV63674404	1	2424	1	NA	SNV	HGNC	HGNC:17601	YES	NM_001127173.3	NA	1	P2	CCDS44251.1	ENSP00000357107	Q8N126.178	NA	UPI0000031579	Q8N126-1	1	NA	NA	NA	NA	NA	0.0689	0.0045	0.0937	0	0.1839	0.091	0.1235	0.02407	0.06504	0.06452	0.0003262	0.178	0.1713	0.1301	0.1192	0.1137	0.02919	0.1064	0.09218	0.05991	0.0007701	0.1763	0.08861	0.1721	0.1156	0.108	0.1839	EUR	NA	0&1&1	1&1&1	22510366&28151395&31551092&22075330&23146381&32688055&32110191&23637549&30245840&32110189&29875488&29105764&32831093&24386171&33227023&35915453&18550258&20347396	NA	NA	NA	NA	NA	NA	NA	NA	NA	NA	NA	NA	17.47	1.76374	NA	NA	NA	NA	NA	NA	NA	NA	NA	NA	NA	NA	NA	NA	29875488	0.7	DUFFY_BLOOD_GROUP_SYSTEM__FY_a-b-__PHENOTYPE&IgE_levels&Blood_protein_levels	0.205	NA	NA	NA	NA	NA	-43	38	11	-1	0.01	0	0	0	ACKR1	NA	NA	1e-06	6.6e-07	G	ENSG00000213088	atypical_chemokine_receptor_1_(Duffy_blood_group)	ACKR1	0.768219	NA	NA	NA	NA	NA	-0.554371	NA	NA
chr1	159205737	chr1_159205737_G_A	G	A	24852600	A	missense_variant	MODERATE	ACKR1	ENSG00000213088	Transcript	ENST00000368122	protein_coding	ENST00000368122.4:c.298G>A	ENSP00000357104.1:p.Ala100Thr	383	298	100	A/T	Gca/Aca	rs13962&CM983824&COSV63674404	1	NA	1	NA	SNV	HGNC	HGNC:4035	YES	NM_002036.4	NA	1	P2	CCDS1183.1	ENSP00000357104	Q16570.191	Q5Y7A2.126	UPI000016A110	Q16570-1	1	tolerated(0.24)	possibly_damaging(0.771)	NA	NA	NA	0.0689	0.0045	0.0937	0	0.1839	0.091	0.1235	0.02407	0.06504	0.06452	0.0003262	0.178	0.1713	0.1301	0.1192	0.1137	0.02919	0.1064	0.09218	0.05991	0.0007701	0.1763	0.08861	0.1721	0.1156	0.108	0.1839	EUR	NA	0&1&1	1&1&1	22510366&28151395&31551092&22075330&23146381&32688055&32110191&23637549&30245840&32110189&29875488&29105764&32831093&24386171&33227023&35915453&18550258&20347396	NA	NA	NA	NA	NA	NA	NA	NA	NA	NA	NA	NA	17.47	1.76374	B&B&.&B	0.3198	0.1439&0.1437&.&0.1451	ENST00000537147&ENST00000368122&ENST00000435307&ENST00000368121	U	P&P&P&P	D&D&.&.	P&P&.&.	T	0.09208	0.291965	T&T&T&T	Q16570&Q16570&Q5JY94&Q16570-2	.&.&.&YES	29875488	0.7	IgE_levels&Blood_protein_levels&DUFFY_BLOOD_GROUP_SYSTEM__FY_a-b-__PHENOTYPE	0.205	NA	NA	NA	NA	0.127	-43	38	11	-1	0.01	0	0	0	ACKR1	Benign	0.254884	1e-06	6.6e-07	G	ENSG00000213088	atypical_chemokine_receptor_1_(Duffy_blood_group)	ACKR1	0.768219	NA	0.102365	0.102767	0.0663453	0.0803437	-0.554371	likely_benign	0.1437
chr11	108138933	chr11_108138933_C_A	C	A	11433500	CSQ=A	synonymous_variant	LOW	ACAT1	ENSG00000075239	Transcript	ENST00000265838	protein_coding	ENST00000265838.9:c.471C>A	ENSP00000265838.4:p.Ser157%3D	511	471	157	S	tcC/tcA	rs35188041&COSV54921011	1	NA	1	NA	SNV	HGNC	HGNC:93	YES	NM_000019.4	NA	1	P1	CCDS8339.1	ENSP00000265838	P24752.227	A0A140VJX1.39	UPI0000136E41	P24752-1	1	NA	NA	PDB-ENSP_mappings:2f2s.A&PDB-ENSP_mappings:2f2s.B&PDB-ENSP_mappings:2f2s.C&PDB-ENSP_mappings:2f2s.D&PDB-ENSP_mappings:2ib7.A&PDB-ENSP_mappings:2ib7.B&PDB-ENSP_mappings:2ib7.C&PDB-ENSP_mappings:2ib7.D&PDB-ENSP_mappings:2ib8.A&PDB-ENSP_mappings:2ib8.B&PDB-ENSP_mappings:2ib8.C&PDB-ENSP_mappings:2ib8.D&PDB-ENSP_mappings:2ib9.A&PDB-ENSP_mappings:2ib9.B&PDB-ENSP_mappings:2ib9.C&PDB-ENSP_mappings:2ib9.D&PDB-ENSP_mappings:2ibu.A&PDB-ENSP_mappings:2ibu.B&PDB-ENSP_mappings:2ibu.C&PDB-ENSP_mappings:2ibu.D&PDB-ENSP_mappings:2ibw.A&PDB-ENSP_mappings:2ibw.B&PDB-ENSP_mappings:2ibw.C&PDB-ENSP_mappings:2ibw.D&PDB-ENSP_mappings:2iby.A&PDB-ENSP_mappings:2iby.B&PDB-ENSP_mappings:2iby.C&PDB-ENSP_mappings:2iby.D	NA	NA	0.127	0.1929	0.0965	0.0198	0.1581	0.138	0.1508	0.1948	0.1111	0.1622	0.01816	0.1592	0.1713	0.1459	0.1675	0.1648	0.1941	0.1817	0.1153	0.1423	0.02129	0.1541	0.1171	0.1729	0.1531	0.1532	0.1948	gnomADe_AFR	benign	0&1	1&1	23757202&34477880	NA	NA	NA	NA	NA	NA	NA	NA	NA	NA	NA	NA	10.45	0.901482	NA	NA	NA	NA	NA	NA	NA	NA	NA	NA	NA	NA	NA	NA	NA	NA	ClinVar:_phenotype_not_specified&Deficiency_of_acetyl-CoA_acetyltransferase	1.3	NA	NA	NA	NA	NA	24	-35	-20	45	0	0	0	0	ACAT1	NA	NA	0.00010586	7.27e-05	C	NA	NA	NA	NA	0.301	NA	NA	NA	NA	NA	NA	NA
chr1	159205737	chr1_159205737_G_A	G	A	24852600	A	downstream_gene_variant	MODIFIER	CADM3	ENSG00000162706	Transcript	ENST00000368125	protein_coding	NA	NA	NA	NA	NA	NA	NA	rs13962&CM983824&COSV63674404	1	2424	1	NA	SNV	HGNC	HGNC:17601	YES	NM_001127173.3	NA	1	P2	CCDS44251.1	ENSP00000357107	Q8N126.178	NA	UPI0000031579	Q8N126-1	1	NA	NA	NA	NA	NA	0.0689	0.0045	0.0937	0	0.1839	0.091	0.1235	0.02407	0.06504	0.06452	0.0003262	0.178	0.1713	0.1301	0.1192	0.1137	0.02919	0.1064	0.09218	0.05991	0.0007701	0.1763	0.08861	0.1721	0.1156	0.108	0.1839	EUR	NA	0&1&1	1&1&1	22510366&28151395&31551092&22075330&23146381&32688055&32110191&23637549&30245840&32110189&29875488&29105764&32831093&24386171&33227023&35915453&18550258&20347396	NA	NA	NA	NA	NA	NA	NA	NA	NA	NA	NA	NA	17.47	1.76374	NA	NA	NA	NA	NA	NA	NA	NA	NA	NA	NA	NA	NA	NA	29875488	0.7	DUFFY_BLOOD_GROUP_SYSTEM__FY_a-b-__PHENOTYPE&IgE_levels&Blood_protein_levels	0.205	NA	NA	NA	NA	NA	-43	38	11	-1	0.01	0	0	0	ACKR1	NA	NA	1e-06	6.6e-07	G	ENSG00000213088	atypical_chemokine_receptor_1_(Duffy_blood_group)	ACKR1	0.768219	NA	NA	NA	NA	NA	-0.554371	NA	NA
chr1	159205737	chr1_159205737_G_A	G	A	24852600	A	missense_variant	MODERATE	ACKR1	ENSG00000213088	Transcript	ENST00000368122	protein_coding	ENST00000368122.4:c.298G>A	ENSP00000357104.1:p.Ala100Thr	383	298	100	A/T	Gca/Aca	rs13962&CM983824&COSV63674404	1	NA	1	NA	SNV	HGNC	HGNC:4035	YES	NM_002036.4	NA	1	P2	CCDS1183.1	ENSP00000357104	Q16570.191	Q5Y7A2.126	UPI000016A110	Q16570-1	1	tolerated(0.24)	possibly_damaging(0.771)	NA	NA	NA	0.0689	0.0045	0.0937	0	0.1839	0.091	0.1235	0.02407	0.06504	0.06452	0.0003262	0.178	0.1713	0.1301	0.1192	0.1137	0.02919	0.1064	0.09218	0.05991	0.0007701	0.1763	0.08861	0.1721	0.1156	0.108	0.1839	EUR	NA	0&1&1	1&1&1	22510366&28151395&31551092&22075330&23146381&32688055&32110191&23637549&30245840&32110189&29875488&29105764&32831093&24386171&33227023&35915453&18550258&20347396	NA	NA	NA	NA	NA	NA	NA	NA	NA	NA	NA	NA	17.47	1.76374	B&B&.&B	0.3198	0.1439&0.1437&.&0.1451	ENST00000537147&ENST00000368122&ENST00000435307&ENST00000368121	U	P&P&P&P	D&D&.&.	P&P&.&.	T	0.09208	0.291965	T&T&T&T	Q16570&Q16570&Q5JY94&Q16570-2	.&.&.&YES	29875488	0.7	IgE_levels&Blood_protein_levels&DUFFY_BLOOD_GROUP_SYSTEM__FY_a-b-__PHENOTYPE	0.205	NA	NA	NA	NA	0.127	-43	38	11	-1	0.01	0	0	0	ACKR1	Benign	0.254884	1e-06	6.6e-07	G	ENSG00000213088	atypical_chemokine_receptor_1_(Duffy_blood_group)	ACKR1	0.768219	NA	0.102365	0.102767	0.0663453	0.0803437	-0.554371	likely_benign	0.1437
chr3	186570191	chr3_186570191_T_C	T	C	22499200	C	upstream_gene_variant	MODIFIER	TBCCD1	ENSG00000113838	Transcript	ENST00000338733	protein_coding	NA	NA	NA	NA	NA	NA	NA	rs12330397&COSV54003463	1	2852	-1	NA	SNV	HGNC	HGNC:25546	YES	NM_018138.5	NA	1	P1	CCDS3276.1	ENSP00000341652	Q9NVR7.160	NA	UPI0000073055	Q9NVR7-1	NA	NA	NA	NA	NA	NA	0.3007	0.562	0.2392	0.1478	0.1879	0.2648	0.2186	0.5056	0.2378	0.2303	0.1434	0.2102	0.1714	0.2044	0.2659	0.2712	0.4906	0.07456	0.2388	0.2281	0.1489	0.2133	0.3038	0.1691	0.2789	0.2579	0.562	AFR	NA	0&1	0&1	NA	NA	NA	NA	NA	NA	NA	NA	NA	NA	NA	NA	NA	16.21	1.57453	NA	NA	NA	NA	NA	NA	NA	NA	NA	NA	NA	NA	NA	NA	NA	NA	NA	1.05	NA	NA	NA	NA	NA	-28	-1	11	-46	0.06	0	0	0	DNAJB11	NA	NA	-0.0002894	-0.0003626	T	NA	NA	NA	NA	0.166	NA	NA	NA	NA	NA	NA	NA
chr3	186570191	chr3_186570191_T_C	T	C	22499200	CSQ=C	upstream_gene_variant	MODIFIER	DNAJB11	ENSG00000090520	Transcript	ENST00000265028	protein_coding	NA	NA	NA	NA	NA	NA	NA	rs12330397&COSV54003463	1	529	1	NA	SNV	HGNC	HGNC:14889	YES	NM_016306.6	NA	1	P1	CCDS3277.1	ENSP00000265028	Q9UBS4.200	NA	UPI0000001BF7	NA	1	NA	NA	NA	NA	NA	0.3007	0.562	0.2392	0.1478	0.1879	0.2648	0.2186	0.5056	0.2378	0.2303	0.1434	0.2102	0.1714	0.2044	0.2659	0.2712	0.4906	0.07456	0.2388	0.2281	0.1489	0.2133	0.3038	0.1691	0.2789	0.2579	0.562	AFR	NA	0&1	0&1	NA	NA	NA	NA	NA	NA	NA	NA	NA	NA	NA	NA	NA	16.21	1.57453	NA	NA	NA	NA	NA	NA	NA	NA	NA	NA	NA	NA	NA	NA	NA	NA	NA	1.05	NA	NA	NA	NA	NA	-28	-1	11	-46	0.06	0	0	0	DNAJB11	NA	NA	-0.0002894	-0.0003626	T	NA	NA	NA	NA	0.478	NA	NA	NA	NA	NA	NA	NA
chr8	22153925	chr8_22153925_G_A	G	A	8213680	CSQ=A	intron_variant	MODIFIER	LGI3	ENSG00000168481	Transcript	ENST00000306317	protein_coding	ENST00000306317.7:c.494+43C>T	NA	NA	NA	NA	NA	NA	rs59381926&COSV60443391	1	NA	-1	NA	SNV	HGNC	HGNC:18711	YES	NM_139278.4	NA	1	P1	CCDS6025.1	ENSP00000302297	Q8N145.163	NA	UPI0000070742	Q8N145-1	1	NA	NA	NA	NA	NA	0.1661	0.2882	0.1037	0.0833	0.1799	0.1166	0.1537	0.2802	0.09939	0.1492	0.08058	0.1435	0.1714	0.1629	0.1332	0.1892	0.2795	0.1886	0.138	0.1592	0.08796	0.1402	0.2184	0.1664	0.1944	0.1331	0.2882	AFR	NA	0&1	0&1	NA	NA	NA	NA	NA	NA	NA	gain/donor/22153924-22153925/Medium/0.938971	NA	NA	NA	NA	NA	2.196	0.111535	NA	NA	NA	NA	NA	NA	NA	NA	NA	NA	NA	NA	NA	NA	NA	NA	NA	-3.35	NA	NA	NA	NA	NA	2	-49	2	-18	0	0	0.23	0.05	LGI3	NA	NA	1.854e-05	1.544e-05	A	NA	NA	NA	NA	0.262	NA	NA	NA	NA	NA	NA	NA
chr9	135485587	chr9_135485587_G_A	G	A	55974700	CSQ=A	synonymous_variant	LOW	PPP1R26	ENSG00000196422	Transcript	ENST00000356818	protein_coding	ENST00000356818.7:c.1077G>A	ENSP00000349274.2:p.Ala359%3D	1646	1077	359	A	gcG/gcA	rs3827827&COSV63355750&COSV63356751	1	NA	1	NA	SNV	HGNC	HGNC:29089	YES	NM_014811.5	NA	1	P1	CCDS6988.1	ENSP00000349274	Q5T8A7.122	NA	UPI000013DB17	NA	NA	NA	NA	NA	NA	NA	0.1999	0.1717	0.2839	0.1141	0.175	0.2924	0.1941	0.1534	0.2941	0.1588	0.1399	0.1485	0.1715	0.19	0.2631	0.1778	0.1598	0.1162	0.2484	0.157	0.1353	0.1484	0.193	0.1756	0.183	0.2735	0.2941	gnomADe_AMR	NA	0&1&1	0&1&1	NA	NA	NA	NA	NA	NA	NA	NA	NA	NA	NA	NA	NA	0.168	-0.427766	NA	NA	NA	NA	NA	NA	NA	NA	NA	NA	NA	NA	NA	NA	NA	NA	NA	-3.55	NA	NA	NA	NA	NA	15	-2	-3	-1	0	0	0	0	PPP1R26	NA	NA	0.000582	0.0003977	G	NA	NA	NA	NA	NA	NA	NA	NA	NA	NA	NA	NA
chr11	18400940	chr11_18400940_C_A	C	A	8387460	A	synonymous_variant	LOW	LDHA	ENSG00000134333	Transcript	ENST00000422447	protein_coding	ENST00000422447.8:c.348C>A	ENSP00000395337.3:p.Ile116%3D	446	348	116	I	atC/atA	rs6498&COSV57040270	1	NA	1	NA	SNV	HGNC	HGNC:6535	YES	NM_005566.4	NA	1	P1	CCDS7839.1	ENSP00000395337	P00338.254	V9HWB9.61	UPI000013C8AF	P00338-1	1	NA	NA	PDB-ENSP_mappings:1i10.A&PDB-ENSP_mappings:1i10.B&PDB-ENSP_mappings:1i10.C&PDB-ENSP_mappings:1i10.D&PDB-ENSP_mappings:1i10.E&PDB-ENSP_mappings:1i10.F&PDB-ENSP_mappings:1i10.G&PDB-ENSP_mappings:1i10.H&PDB-ENSP_mappings:4ajp.A&PDB-ENSP_mappings:4ajp.B&PDB-ENSP_mappings:4ajp.C&PDB-ENSP_mappings:4ajp.D&PDB-ENSP_mappings:4jnk.A&PDB-ENSP_mappings:4jnk.B&PDB-ENSP_mappings:4jnk.C&PDB-ENSP_mappings:4jnk.D&PDB-ENSP_mappings:4l4r.A&PDB-ENSP_mappings:4l4r.H&PDB-ENSP_mappings:4l4s.A&PDB-ENSP_mappings:4l4s.H&PDB-ENSP_mappings:4m49.A&PDB-ENSP_mappings:4m49.B&PDB-ENSP_mappings:4m49.C&PDB-ENSP_mappings:4m49.D&PDB-ENSP_mappings:4ojn.A&PDB-ENSP_mappings:4ojn.B&PDB-ENSP_mappings:4ojn.C&PDB-ENSP_mappings:4ojn.D&PDB-ENSP_mappings:4ojn.E&PDB-ENSP_mappings:4ojn.F&PDB-ENSP_mappings:4ojn.G&PDB-ENSP_mappings:4ojn.H&PDB-ENSP_mappings:4okn.A&PDB-ENSP_mappings:4okn.B&PDB-ENSP_mappings:4okn.C&PDB-ENSP_mappings:4okn.D&PDB-ENSP_mappings:4okn.E&PDB-ENSP_mappings:4okn.F&PDB-ENSP_mappings:4okn.G&PDB-ENSP_mappings:4okn.H&PDB-ENSP_mappings:4qo7.A&PDB-ENSP_mappings:4qo7.B&PDB-ENSP_mappings:4qo7.C&PDB-ENSP_mappings:4qo7.D&PDB-ENSP_mappings:4qo8.A&PDB-ENSP_mappings:4qo8.B&PDB-ENSP_mappings:4qo8.C&PDB-ENSP_mappings:4qo8.D&PDB-ENSP_mappings:4qsm.A&PDB-ENSP_mappings:4qsm.B&PDB-ENSP_mappings:4qsm.C&PDB-ENSP_mappings:4qsm.D&PDB-ENSP_mappings:4qsm.E&PDB-ENSP_mappings:4qsm.F&PDB-ENSP_mappings:4qsm.G&PDB-ENSP_mappings:4qsm.H&PDB-ENSP_mappings:4qt0.A&PDB-ENSP_mappings:4qt0.B&PDB-ENSP_mappings:4qt0.C&PDB-ENSP_mappings:4qt0.D&PDB-ENSP_mappings:4qt0.E&PDB-ENSP_mappings:4qt0.F&PDB-ENSP_mappings:4qt0.G&PDB-ENSP_mappings:4qt0.H&PDB-ENSP_mappings:4r68.A&PDB-ENSP_mappings:4r68.B&PDB-ENSP_mappings:4r68.C&PDB-ENSP_mappings:4r68.D&PDB-ENSP_mappings:4r69.A&PDB-ENSP_mappings:4r69.B&PDB-ENSP_mappings:4r69.C&PDB-ENSP_mappings:4r69.D&PDB-ENSP_mappings:4rls.A&PDB-ENSP_mappings:4rls.B&PDB-ENSP_mappings:4rls.C&PDB-ENSP_mappings:4rls.D&PDB-ENSP_mappings:4zvv.A&PDB-ENSP_mappings:4zvv.B&PDB-ENSP_mappings:4zvv.C&PDB-ENSP_mappings:4zvv.D&PDB-ENSP_mappings:5ixs.A&PDB-ENSP_mappings:5ixs.B&PDB-ENSP_mappings:5ixs.C&PDB-ENSP_mappings:5ixs.D&PDB-ENSP_mappings:5ixy.A&PDB-ENSP_mappings:5ixy.B&PDB-ENSP_mappings:5ixy.C&PDB-ENSP_mappings:5ixy.D&PDB-ENSP_mappings:5w8h.A&PDB-ENSP_mappings:5w8h.B&PDB-ENSP_mappings:5w8h.C&PDB-ENSP_mappings:5w8h.D&PDB-ENSP_mappings:5w8i.A&PDB-ENSP_mappings:5w8i.B&PDB-ENSP_mappings:5w8i.C&PDB-ENSP_mappings:5w8i.D&PDB-ENSP_mappings:5w8j.A&PDB-ENSP_mappings:5w8j.B&PDB-ENSP_mappings:5w8j.C&PDB-ENSP_mappings:5w8j.D&PDB-ENSP_mappings:5w8k.A&PDB-ENSP_mappings:5w8k.B&PDB-ENSP_mappings:5w8k.C&PDB-ENSP_mappings:5w8k.D&PDB-ENSP_mappings:5w8l.A&PDB-ENSP_mappings:5w8l.B&PDB-ENSP_mappings:5w8l.C&PDB-ENSP_mappings:5w8l.D&PDB-ENSP_mappings:5zjd.A&PDB-ENSP_mappings:5zjd.B&PDB-ENSP_mappings:5zjd.C&PDB-ENSP_mappings:5zjd.D&PDB-ENSP_mappings:5zjd.E&PDB-ENSP_mappings:5zjd.F&PDB-ENSP_mappings:5zjd.G&PDB-ENSP_mappings:5zjd.H&PDB-ENSP_mappings:5zje.A&PDB-ENSP_mappings:5zje.B&PDB-ENSP_mappings:5zje.C&PDB-ENSP_mappings:5zje.D&PDB-ENSP_mappings:5zje.E&PDB-ENSP_mappings:5zje.F&PDB-ENSP_mappings:5zje.G&PDB-ENSP_mappings:5zje.H&PDB-ENSP_mappings:5zje.I&PDB-ENSP_mappings:5zje.J&PDB-ENSP_mappings:5zje.K&PDB-ENSP_mappings:5zje.L&PDB-ENSP_mappings:5zjf.A&PDB-ENSP_mappings:5zjf.B&PDB-ENSP_mappings:5zjf.C&PDB-ENSP_mappings:5zjf.D&PDB-ENSP_mappings:5zjf.E&PDB-ENSP_mappings:5zjf.F&PDB-ENSP_mappings:5zjf.G&PDB-ENSP_mappings:5zjf.H&PDB-ENSP_mappings:5zjf.I&PDB-ENSP_mappings:5zjf.J&PDB-ENSP_mappings:5zjf.K&PDB-ENSP_mappings:5zjf.L&PDB-ENSP_mappings:6bad.A&PDB-ENSP_mappings:6bad.B&PDB-ENSP_mappings:6bad.C&PDB-ENSP_mappings:6bad.D&PDB-ENSP_mappings:6bag.A&PDB-ENSP_mappings:6bag.B&PDB-ENSP_mappings:6bag.C&PDB-ENSP_mappings:6bag.D&PDB-ENSP_mappings:6bax.A&PDB-ENSP_mappings:6bax.B&PDB-ENSP_mappings:6bax.C&PDB-ENSP_mappings:6bax.D&PDB-ENSP_mappings:6baz.A&PDB-ENSP_mappings:6baz.B&PDB-ENSP_mappings:6baz.C&PDB-ENSP_mappings:6baz.D&PDB-ENSP_mappings:6bb0.A&PDB-ENSP_mappings:6bb0.B&PDB-ENSP_mappings:6bb0.C&PDB-ENSP_mappings:6bb0.D&PDB-ENSP_mappings:6bb1.A&PDB-ENSP_mappings:6bb1.B&PDB-ENSP_mappings:6bb1.C&PDB-ENSP_mappings:6bb1.D&PDB-ENSP_mappings:6bb1.E&PDB-ENSP_mappings:6bb1.F&PDB-ENSP_mappings:6bb1.G&PDB-ENSP_mappings:6bb1.H&PDB-ENSP_mappings:6bb2.A&PDB-ENSP_mappings:6bb2.B&PDB-ENSP_mappings:6bb2.C&PDB-ENSP_mappings:6bb2.D&PDB-ENSP_mappings:6bb2.E&PDB-ENSP_mappings:6bb2.F&PDB-ENSP_mappings:6bb2.G&PDB-ENSP_mappings:6bb2.H&PDB-ENSP_mappings:6bb3.A&PDB-ENSP_mappings:6bb3.B&PDB-ENSP_mappings:6bb3.C&PDB-ENSP_mappings:6bb3.D&PDB-ENSP_mappings:6mv8.A&PDB-ENSP_mappings:6mv8.B&PDB-ENSP_mappings:6mv8.C&PDB-ENSP_mappings:6mv8.D&PDB-ENSP_mappings:6mva.A&PDB-ENSP_mappings:6mva.B&PDB-ENSP_mappings:6mva.C&PDB-ENSP_mappings:6mva.D&PDB-ENSP_mappings:6q0d.A&PDB-ENSP_mappings:6q0d.B&PDB-ENSP_mappings:6q0d.C&PDB-ENSP_mappings:6q0d.D&PDB-ENSP_mappings:6q0d.E&PDB-ENSP_mappings:6q0d.F&PDB-ENSP_mappings:6q13.A&PDB-ENSP_mappings:6q13.B&PDB-ENSP_mappings:6q13.C&PDB-ENSP_mappings:6q13.D&PDB-ENSP_mappings:6sbu.A&PDB-ENSP_mappings:6sbu.B&PDB-ENSP_mappings:6sbu.C&PDB-ENSP_mappings:6sbu.D&PDB-ENSP_mappings:6sbu.E&PDB-ENSP_mappings:6sbu.F&PDB-ENSP_mappings:6sbu.G&PDB-ENSP_mappings:6sbu.H&PDB-ENSP_mappings:6sbv.A&PDB-ENSP_mappings:6sbv.B&PDB-ENSP_mappings:6sbv.C&PDB-ENSP_mappings:6sbv.D&PDB-ENSP_mappings:6sbv.E&PDB-ENSP_mappings:6sbv.F&PDB-ENSP_mappings:6sbv.G&PDB-ENSP_mappings:6sbv.H&PDB-ENSP_mappings:6zzr.AAA&PDB-ENSP_mappings:6zzr.BBB&PDB-ENSP_mappings:6zzr.CCC&PDB-ENSP_mappings:6zzr.DDD&PDB-ENSP_mappings:6zzr.EEE&PDB-ENSP_mappings:6zzr.FFF&PDB-ENSP_mappings:6zzr.GGG&PDB-ENSP_mappings:6zzr.HHH&PDB-ENSP_mappings:7m2n.A&PDB-ENSP_mappings:7m2n.B&PDB-ENSP_mappings:7m2n.C&PDB-ENSP_mappings:7m2n.D	NA	NA	0.0974	0.0469	0.1527	0.0645	0.1521	0.1043	0.1455	0.0641	0.1341	0.1601	0.0715	0.1242	0.1715	0.1755	0.1536	0.1291	0.0614	0.1096	0.1607	0.1499	0.06617	0.1137	0.2215	0.1675	0.1523	0.1426	0.2215	gnomADg_MID	benign	0&1	1&1	26648445	NA	NA	NA	NA	NA	NA	NA	NA	NA	NA	NA	NA	13.98	1.24451	NA	NA	NA	NA	NA	NA	NA	NA	NA	NA	NA	NA	NA	NA	NA	NA	GLYCOGEN_STORAGE_DISEASE_XI&ClinVar:_phenotype_not_specified	1.8	NA	NA	NA	NA	NA	-14	-9	-14	24	0	0	0	0	LDHA	NA	NA	-2.87e-05	-3.517e-05	C	ENSG00000134333	lactate_dehydrogenase_A	LDHA	0.80974	0.1	NA	NA	NA	NA	NA	NA	NA
chr21	46257034	chr21_46257034_A_C	A	C	7653390	CSQ=C	intron_variant	MODIFIER	MCM3AP	ENSG00000160294	Transcript	ENST00000291688	protein_coding	ENST00000291688.6:c.3735-48T>G	NA	NA	NA	NA	NA	NA	rs17176611	1	NA	-1	NA	SNV	HGNC	HGNC:6946	YES	NM_003906.5	NA	1	P1	CCDS13734.1	ENSP00000291688	O60318.188	NA	UPI000012ED4A	O60318-1	1	NA	NA	NA	NA	NA	0.1206	0.1475	0.0994	0.0704	0.1869	0.0828	0.1363	0.1409	0.1267	0.1241	0.08001	0.08866	0.1715	0.1482	0.1019	0.1437	0.1369	0.1305	0.1362	0.1205	0.07784	0.08714	0.1867	0.1681	0.1554	0.08944	0.1869	EUR	benign	NA	1	NA	NA	NA	NA	NA	NA	NA	NA	NA	NA	NA	NA	NA	0.576	-0.175676	NA	NA	NA	NA	NA	NA	NA	NA	NA	NA	NA	NA	NA	NA	NA	NA	NA	-3.14	NA	NA	NA	NA	NA	-48	1	1	-3	0	0	0	0	MCM3AP	NA	NA	-7.534e-05	-3.135e-05	A	NA	NA	NA	NA	0.685	NA	NA	NA	NA	NA	NA	NA
chr5	54519730	chr5_54519730_A_C	A	C	33599800	C	intron_variant	MODIFIER	SNX18	ENSG00000178996	Transcript	ENST00000381410	protein_coding	ENST00000381410.5:c.1621+157A>C	NA	NA	NA	NA	NA	NA	rs13162502	1	NA	1	NA	SNV	HGNC	HGNC:19245	YES	NM_001102575.2	NA	1	P1	CCDS43317.1	ENSP00000370817	Q96RF0.178	NA	UPI00001A8545	Q96RF0-2	NA	NA	NA	NA	NA	NA	0.1172	0.0582	0.0908	0.0655	0.1928	0.1912	0.1519	0.07021	0.08892	0.2899	0.08444	0.109	0.1715	0.1751	0.2141	0.1356	0.06843	0.1791	0.121	0.2918	0.08256	0.1122	0.2595	0.172	0.1517	0.22	0.2918	gnomADg_ASJ	NA	NA	NA	NA	NA	NA	NA	NA	NA	NA	NA	NA	NA	NA	NA	NA	8.532	0.708382	NA	NA	NA	NA	NA	NA	NA	NA	NA	NA	NA	NA	NA	NA	NA	NA	NA	-4.38	NA	NA	NA	NA	NA	-6	-42	33	-4	0	0	0	0.07	SNX18	NA	NA	3.41e-05	2.06e-05	A	NA	NA	NA	NA	0.583	NA	NA	NA	NA	-0.727417	NA	NA
chr19	8513116	chr19_8513116_G_A	G	A	19765500	A	missense_variant	MODERATE	ZNF414	ENSG00000133250	Transcript	ENST00000393927	protein_coding	ENST00000393927.9:c.229C>T	ENSP00000377504.3:p.Pro77Ser	350	229	77	P/S	Cct/Tct	rs1064010&COSV55321556	1	NA	-1	NA	SNV	HGNC	HGNC:20630	YES	NM_001146175.2	NA	1	P1	CCDS54211.1	ENSP00000377504	Q96IQ9.159	NA	UPI000059D659	Q96IQ9-2	NA	tolerated(0.09)	benign(0)	NA	NA	NA	0.2053	0.3041	0.1686	0.1746	0.1978	0.137	0.1705	0.2841	0.1663	0.2024	0.1726	0.1291	0.1717	0.1831	0.138	0.2004	0.2808	0.1923	0.1873	0.2056	0.1672	0.1325	0.1804	0.1722	0.2012	0.1333	0.3041	AFR	NA	0&1	0&1	NA	NA	NA	NA	NA	NA	NA	NA	NA	NA	NA	NA	NA	11.56	0.994745	B&B	0.0506	0.0713&0.074	ENST00000393927&ENST00000255616	N	P&P	.&B	.&B	T	0.30672	0.440698	T&T	Q96IQ9-2&Q96IQ9	YES&.	NA	NA	NA	0.715	NA	NA	NA	NA	0.105	-17	17	0	11	0	0	0	0	ZNF414	NA	NA	0.0006795	0.0007906	G	ENSG00000133246	PML-RARA_regulated_adaptor_molecule_1	PRAM1	0.651454	NA	0.042201	0.042201	0.0276351	0.0276351	-0.788501	likely_benign	0.074
chr3	186575799	chr3_186575799_A_G	A	G	11574100	CSQ=G	intron_variant	MODIFIER	DNAJB11	ENSG00000090520	Transcript	ENST00000265028	protein_coding	ENST00000265028.8:c.226-41A>G	NA	NA	NA	NA	NA	NA	rs2280391&COSV54002174	1	NA	1	NA	SNV	HGNC	HGNC:14889	YES	NM_016306.6	NA	1	P1	CCDS3277.1	ENSP00000265028	Q9UBS4.200	NA	UPI0000001BF7	NA	1	NA	NA	NA	NA	NA	0.2957	0.5461	0.2378	0.1478	0.1859	0.2638	0.2137	0.4819	0.2299	0.2204	0.1411	0.2092	0.172	0.1989	0.2549	0.2652	0.4724	0.07456	0.2362	0.2229	0.1485	0.2137	0.288	0.1685	0.2718	0.2493	0.5461	AFR	benign	0&1	1&1	NA	NA	NA	NA	NA	NA	NA	NA	NA	NA	NA	NA	NA	3.394	0.223482	NA	NA	NA	NA	NA	NA	NA	NA	NA	NA	NA	NA	NA	NA	NA	NA	NA	-5.59	NA	NA	NA	NA	NA	1	41	-43	49	0	0	0	0	DNAJB11	NA	NA	-0.0003202	-0.000435	A	NA	NA	NA	NA	0.478	NA	NA	NA	NA	NA	NA	NA
chr2	23885687	chr2_23885687_G_A	G	A	6884010	CSQ=A	intron_variant	MODIFIER	ATAD2B	ENSG00000119778	Transcript	ENST00000238789	protein_coding	ENST00000238789.10:c.675+40C>T	NA	NA	NA	NA	NA	NA	rs72790304	1	NA	-1	NA	SNV	HGNC	HGNC:29230	YES	NM_017552.4	NA	5	P1	CCDS46227.1	ENSP00000238789	Q9ULI0.158	NA	UPI00006C056C	NA	NA	NA	NA	NA	NA	NA	0.1709	0.2269	0.1354	0.0615	0.1998	0.2035	0.1555	0.204	0.09969	0.2216	0.05561	0.1253	0.1722	0.1739	0.1921	0.1762	0.2125	0.09649	0.1552	0.2226	0.06255	0.1241	0.2089	0.1728	0.1915	0.1905	0.2269	AFR	NA	NA	NA	NA	NA	NA	NA	NA	NA	NA	NA	NA	NA	NA	NA	NA	0.303	-0.306089	NA	NA	NA	NA	NA	NA	NA	NA	NA	NA	NA	NA	NA	NA	NA	NA	NA	-3.65	NA	NA	NA	NA	NA	-13	50	40	36	0	0	0	0	ATAD2B	NA	NA	0.003435	0.002039	A	ENSG00000119778	ATPase_family_AAA_domain_containing_2B	ATAD2B	0.619322	NA	NA	NA	NA	NA	NA	NA	NA
chr16	68255410	chr16_68255410_C_A	C	A	16260000	CSQ=A	intron_variant	MODIFIER	PLA2G15	ENSG00000103066	Transcript	ENST00000219345	protein_coding	ENST00000219345.10:c.502+30C>A	NA	NA	NA	NA	NA	NA	rs8062085&COSV54723003	1	NA	1	NA	SNV	HGNC	HGNC:17163	YES	NM_012320.4	NA	1	P1	CCDS10864.1	ENSP00000219345	Q8NCC3.172	NA	UPI00000359EF	Q8NCC3-1	NA	NA	NA	NA	NA	NA	0.2079	0.3313	0.2003	0.1022	0.162	0.2025	0.1923	0.2963	0.1973	0.2406	0.1158	0.1852	0.1724	0.1986	0.2397	0.2055	0.294	0.2716	0.1959	0.2307	0.1057	0.1831	0.3121	0.1606	0.2184	0.2227	0.3313	AFR	NA	0&1	0&1	NA	NA	NA	NA	NA	NA	NA	NA	NA	NA	NA	NA	NA	1.939	0.082533	NA	NA	NA	NA	NA	NA	NA	NA	NA	NA	NA	NA	NA	NA	NA	NA	NA	-6.15	NA	NA	NA	NA	NA	2	10	21	10	0	0	0	0.02	PLA2G15	NA	NA	5.865e-05	6.89e-05	A	NA	NA	NA	NA	0.143	NA	NA	NA	NA	NA	NA	NA
chr6	30925350	chr6_30925350_G_A	G	A	80443500	A	missense_variant	MODERATE	VARS2	ENSG00000137411	Transcript	ENST00000676266	protein_coding	ENST00000676266.1:c.2750G>A	ENSP00000502585.1:p.Arg917Gln	2884	2750	917	R/Q	cGa/cAa	rs9394021&COSV58911057	1	NA	1	NA	SNV	HGNC	HGNC:21642	YES	NM_020442.6	NA	NA	P3	CCDS34387.1	ENSP00000502585	Q5ST30.167	NA	UPI0000253B83	Q5ST30-1	1	deleterious(0.01)	probably_damaging(0.959)	NA	NA	NA	0.3938	0.2602	0.4222	0.5942	0.2028	0.544	0.2937	0.2435	0.4649	0.2378	0.5633	0.2507	0.1724	0.2519	0.4544	0.2411	0.2418	0.2976	0.358	0.2364	0.5879	0.2501	0.2025	0.1683	0.2342	0.4977	0.5942	EAS	benign	0&1	1&1	31475028&33334325&25404243&29282121&36353205&30402224&33547301	NA	NA	NA	NA	NA	NA	NA	NA	NA	NA	NA	NA	26	3.82748	B&B&B	0.51763	0.1986&0.2852&0.2107	ENST00000321897&ENST00000625423&ENST00000541562	D	P&P&P&P	D&.&.	D&.&.	T	0.43402	0.532609	D&.&D	Q5ST30&Q5ST30-3&Q5ST30-4	.&.&YES	25404243	0.01	Combined_oxidative_phosphorylation_deficiency_20&ClinVar:_phenotype_not_specified	2.38	NA	NA	NA	NA	NA	3	-27	-17	35	0	0	0	0	VARS2	NA	NA	-0.0002198	-0.00012195	G	NA	NA	NA	NA	0.993	0.524588	0.566009	0.65206	0.593505	-0.449216	likely_benign	0.1986
chr1	151401549	chr1_151401549_T_C	T	C	19342600	C	missense_variant	MODERATE	PSMB4	ENSG00000159377	Transcript	ENST00000290541	protein_coding	ENST00000290541.7:c.701T>C	ENSP00000290541.6:p.Ile234Thr	716	701	234	I/T	aTc/aCc	rs4603&CM1213482&COSV51852732	1	NA	1	NA	SNV	HGNC	HGNC:9541	YES	NM_002796.3	NA	1	P1	CCDS996.1	ENSP00000290541	P28070.238	A0A140VK46.38	UPI0000167B17	NA	1	deleterious(0)	possibly_damaging(0.783)	PDB-ENSP_mappings:4r3o.2&PDB-ENSP_mappings:4r3o.N&PDB-ENSP_mappings:4r67.2&PDB-ENSP_mappings:4r67.N&PDB-ENSP_mappings:4r67.b&PDB-ENSP_mappings:4r67.p&PDB-ENSP_mappings:5a0q.N&PDB-ENSP_mappings:5a0q.b&PDB-ENSP_mappings:5gjq.g&PDB-ENSP_mappings:5gjq.u&PDB-ENSP_mappings:5gjr.g&PDB-ENSP_mappings:5gjr.u&PDB-ENSP_mappings:5l4g.4&PDB-ENSP_mappings:5l4g.X&PDB-ENSP_mappings:5le5.M&PDB-ENSP_mappings:5le5.a&PDB-ENSP_mappings:5lex.M&PDB-ENSP_mappings:5lex.a&PDB-ENSP_mappings:5ley.M&PDB-ENSP_mappings:5ley.a&PDB-ENSP_mappings:5lez.M&PDB-ENSP_mappings:5lez.a&PDB-ENSP_mappings:5lf0.M&PDB-ENSP_mappings:5lf0.a&PDB-ENSP_mappings:5lf1.M&PDB-ENSP_mappings:5lf1.a&PDB-ENSP_mappings:5lf3.M&PDB-ENSP_mappings:5lf3.a&PDB-ENSP_mappings:5lf4.M&PDB-ENSP_mappings:5lf4.a&PDB-ENSP_mappings:5lf6.M&PDB-ENSP_mappings:5lf6.a&PDB-ENSP_mappings:5lf7.M&PDB-ENSP_mappings:5lf7.a&PDB-ENSP_mappings:5ln3.7&PDB-ENSP_mappings:5m32.M&PDB-ENSP_mappings:5m32.a&PDB-ENSP_mappings:5t0c.AT&PDB-ENSP_mappings:5t0c.BT&PDB-ENSP_mappings:5t0g.T&PDB-ENSP_mappings:5t0h.T&PDB-ENSP_mappings:5t0i.T&PDB-ENSP_mappings:5t0j.T&PDB-ENSP_mappings:5vfo.T&PDB-ENSP_mappings:5vfo.t&PDB-ENSP_mappings:5vfp.T&PDB-ENSP_mappings:5vfp.t&PDB-ENSP_mappings:5vfq.T&PDB-ENSP_mappings:5vfq.t&PDB-ENSP_mappings:5vfr.T&PDB-ENSP_mappings:5vfr.t&PDB-ENSP_mappings:5vfs.T&PDB-ENSP_mappings:5vfs.t&PDB-ENSP_mappings:5vft.T&PDB-ENSP_mappings:5vft.t&PDB-ENSP_mappings:5vfu.T&PDB-ENSP_mappings:5vfu.t&PDB-ENSP_mappings:6avo.W&PDB-ENSP_mappings:6avo.a&PDB-ENSP_mappings:6e5b.M&PDB-ENSP_mappings:6e5b.a&PDB-ENSP_mappings:6kwy.M&PDB-ENSP_mappings:6kwy.a&PDB-ENSP_mappings:6msb.T&PDB-ENSP_mappings:6msb.t&PDB-ENSP_mappings:6msd.T&PDB-ENSP_mappings:6msd.t&PDB-ENSP_mappings:6mse.T&PDB-ENSP_mappings:6mse.t&PDB-ENSP_mappings:6msg.T&PDB-ENSP_mappings:6msg.t&PDB-ENSP_mappings:6msh.T&PDB-ENSP_mappings:6msh.t&PDB-ENSP_mappings:6msj.T&PDB-ENSP_mappings:6msj.t&PDB-ENSP_mappings:6msk.T&PDB-ENSP_mappings:6msk.t&PDB-ENSP_mappings:6r70.M&PDB-ENSP_mappings:6r70.a&PDB-ENSP_mappings:6rey.N&PDB-ENSP_mappings:6rey.b&PDB-ENSP_mappings:6rgq.N&PDB-ENSP_mappings:6rgq.b&PDB-ENSP_mappings:6wjd.T&PDB-ENSP_mappings:6wjd.t&PDB-ENSP_mappings:6wjn.T&PDB-ENSP_mappings:6wjn.t&PDB-ENSP_mappings:6xmj.N&PDB-ENSP_mappings:7awe.N&PDB-ENSP_mappings:7awe.b&PDB-ENSP_mappings:7b12.2&PDB-ENSP_mappings:7b12.N&PDB-ENSP_mappings:7lxv.M&PDB-ENSP_mappings:7lxv.a&PDB-ENSP_mappings:7nan.M&PDB-ENSP_mappings:7nan.a&PDB-ENSP_mappings:7nao.M&PDB-ENSP_mappings:7nao.a&PDB-ENSP_mappings:7nap.M&PDB-ENSP_mappings:7nap.a&PDB-ENSP_mappings:7naq.M&PDB-ENSP_mappings:7naq.a&PDB-ENSP_mappings:7nht.M&PDB-ENSP_mappings:7pg9.N&PDB-ENSP_mappings:7pg9.b&PDB-ENSP_mappings:7qxn.T&PDB-ENSP_mappings:7qxn.t&PDB-ENSP_mappings:7qxp.T&PDB-ENSP_mappings:7qxp.t&PDB-ENSP_mappings:7qxu.T&PDB-ENSP_mappings:7qxu.t&PDB-ENSP_mappings:7qxw.T&PDB-ENSP_mappings:7qxw.t&PDB-ENSP_mappings:7qxx.T&PDB-ENSP_mappings:7qxx.t&PDB-ENSP_mappings:7qy7.T&PDB-ENSP_mappings:7qy7.t&PDB-ENSP_mappings:7qya.T&PDB-ENSP_mappings:7qya.t&PDB-ENSP_mappings:7qyb.T&PDB-ENSP_mappings:7qyb.t&PDB-ENSP_mappings:7v5g.G&PDB-ENSP_mappings:7v5g.N&PDB-ENSP_mappings:7v5m.N&PDB-ENSP_mappings:7v5m.b&PDB-ENSP_mappings:7w37.T&PDB-ENSP_mappings:7w37.t&PDB-ENSP_mappings:7w38.T&PDB-ENSP_mappings:7w38.t&PDB-ENSP_mappings:7w39.T&PDB-ENSP_mappings:7w39.t&PDB-ENSP_mappings:7w3a.T&PDB-ENSP_mappings:7w3a.t&PDB-ENSP_mappings:7w3b.T&PDB-ENSP_mappings:7w3b.t&PDB-ENSP_mappings:7w3c.T&PDB-ENSP_mappings:7w3c.t&PDB-ENSP_mappings:7w3f.T&PDB-ENSP_mappings:7w3f.t&PDB-ENSP_mappings:7w3g.T&PDB-ENSP_mappings:7w3g.t&PDB-ENSP_mappings:7w3h.T&PDB-ENSP_mappings:7w3h.t&PDB-ENSP_mappings:7w3i.T&PDB-ENSP_mappings:7w3i.t&PDB-ENSP_mappings:7w3j.T&PDB-ENSP_mappings:7w3j.t&PDB-ENSP_mappings:7w3k.T&PDB-ENSP_mappings:7w3k.t&PDB-ENSP_mappings:7w3m.T&PDB-ENSP_mappings:7w3m.t&PDB-ENSP_mappings:8cvr.N&PDB-ENSP_mappings:8cvr.b&PDB-ENSP_mappings:8cvs.M&PDB-ENSP_mappings:8cvs.a&PDB-ENSP_mappings:8cvt.T&PDB-ENSP_mappings:8cvt.t&PDB-ENSP_mappings:8cxb.M&PDB-ENSP_mappings:8cxb.a	NA	NA	0.1921	0.0666	0.3026	0.3165	0.1461	0.2025	0.1982	0.08664	0.2575	0.1994	0.361	0.1576	0.1724	0.1859	0.2189	0.1569	0.08776	0.08114	0.1887	0.1914	0.3371	0.1575	0.1804	0.1732	0.1635	0.2089	0.361	gnomADe_EAS	benign	0&1&1	1&1&1	18504423&20179311&24490108&27766139&33557049&34648354&36448703&22449891	NA	NA	NA	NA	NA	NA	NA	NA	NA	NA	NA	NA	24.7	3.49374	A	0.63057	0.4674	ENST00000290541	D	P	P	P	T	0.60999	0.657127	D	P28070	YES	NA	NA	NA	3.42	NA	NA	NA	NA	0.333	-7	21	20	-2	0	0	0	0	PSMB4	NA	NA	0.0004668	0.0002365	T	NA	NA	NA	NA	0.749	0.572079	0.572079	0.63265	0.684495	-0.521925	ambiguous	0.4674
chr1	151401549	chr1_151401549_T_C	T	C	19342600	CSQ=C	downstream_gene_variant	MODIFIER	POGZ	ENSG00000143442	Transcript	ENST00000271715	protein_coding	NA	NA	NA	NA	NA	NA	NA	rs4603&CM1213482&COSV51852732	1	1175	-1	NA	SNV	HGNC	HGNC:18801	YES	NM_015100.4	NA	1	P3	CCDS997.1	ENSP00000271715	Q7Z3K3.193	NA	UPI000035895F	Q7Z3K3-1	1	NA	NA	NA	NA	NA	0.1921	0.0666	0.3026	0.3165	0.1461	0.2025	0.1982	0.08664	0.2575	0.1994	0.361	0.1576	0.1724	0.1859	0.2189	0.1569	0.08776	0.08114	0.1887	0.1914	0.3371	0.1575	0.1804	0.1732	0.1635	0.2089	0.361	gnomADe_EAS	benign	0&1&1	1&1&1	18504423&20179311&24490108&27766139&33557049&34648354&36448703&22449891	NA	NA	NA	NA	NA	NA	NA	NA	NA	NA	NA	NA	24.7	3.49374	NA	NA	NA	NA	NA	NA	NA	NA	NA	NA	NA	NA	NA	NA	NA	NA	NA	3.42	NA	NA	NA	NA	NA	-7	21	20	-2	0	0	0	0	PSMB4	NA	NA	0.0004668	0.0002365	T	NA	NA	NA	NA	0.128	NA	NA	NA	NA	-0.521925	NA	NA
chr3	186583914	chr3_186583914_A_G	A	G	16029700	CSQ=G	missense_variant	MODERATE	DNAJB11	ENSG00000090520	Transcript	ENST00000265028	protein_coding	ENST00000265028.8:c.790A>G	ENSP00000265028.3:p.Ile264Val	968	790	264	I/V	Atc/Gtc	rs8147&COSV54002231	1	NA	1	NA	SNV	HGNC	HGNC:14889	YES	NM_016306.6	NA	1	P1	CCDS3277.1	ENSP00000265028	Q9UBS4.200	NA	UPI0000001BF7	NA	1	tolerated(0.1)	possibly_damaging(0.674)	NA	NA	NA	0.2963	0.5461	0.2378	0.1498	0.1859	0.2648	0.214	0.4825	0.2306	0.2205	0.1414	0.2095	0.1724	0.1985	0.2549	0.2657	0.4734	0.07456	0.2362	0.2235	0.1493	0.2133	0.288	0.1686	0.2722	0.25	0.5461	AFR	benign	0&1	1&1	NA	NA	NA	NA	NA	NA	NA	NA	NA	NA	NA	NA	NA	19.96	2.09329	B&B	0.20313	0.1037&0.1077	ENST00000439351&ENST00000265028	N	P&P	P&P	P&P	T	0.17525	0.34731	T&T	Q9UBS4&Q9UBS4	YES&.	NA	NA	NA	-2.61	NA	NA	NA	NA	0.169	-49	-31	-31	-7	0	0	0	0	DNAJB11	Benign	0.203177	-0.0001692	-0.0002223	A	NA	NA	NA	NA	0.478	0.111943	0.111943	0.0808466	0.134817	-0.572635	likely_benign	0.1077
chr5	38919056	chr5_38919056_G_A	G	A	11156600	CSQ=A	missense_variant	MODERATE	OSMR	ENSG00000145623	Transcript	ENST00000274276	protein_coding	ENST00000274276.8:c.1579G>A	ENSP00000274276.3:p.Glu527Lys	1968	1579	527	E/K	Gaa/Aaa	rs10941412	1	NA	1	NA	SNV	HGNC	HGNC:8507	YES	NM_003999.3	NA	1	P1	CCDS3928.1	ENSP00000274276	Q99650.179	NA	UPI000004CAC3	Q99650-1	1	tolerated(0.06)	possibly_damaging(0.527)	NA	NA	NA	0.1464	0.2678	0.0908	0	0.1839	0.1339	0.1513	0.2513	0.09355	0.1629	0.0007622	0.1908	0.1724	0.1562	0.1425	0.1828	0.2469	0.1601	0.1318	0.1566	0.001348	0.1943	0.1329	0.1721	0.1659	0.1476	0.2678	AFR	NA	NA	1	23139751&22232715&34648354	NA	NA	NA	NA	NA	NA	NA	NA	NA	NA	NA	NA	19.15	1.98646	B&B	0.12607	0.0845&0.09	ENST00000274276&ENST00000513831	N	P	D&.	P&.	T	0.11472	0.307126	T&T	Q99650&H0Y9E3	YES&.	NA	NA	NA	1.31	NA	NA	NA	NA	0.079	46	-17	-46	6	0	0	0	0	OSMR	Benign	0.300921	6.82e-05	4.375e-05	G	ENSG00000145623&ENSG00000164327	oncostatin_M_receptor&RPTOR_independent_companion_of_MTOR_complex_2	OSMR&RICTOR	0.8746147751808167&0.7863593697547913	0.958	0.0800245	0.0800245	0.11787	0.0885577	-0.712335	likely_benign	0.0845
chr6	30925350	chr6_30925350_G_A	G	A	80443500	A	missense_variant	MODERATE	VARS2	ENSG00000137411	Transcript	ENST00000676266	protein_coding	ENST00000676266.1:c.2750G>A	ENSP00000502585.1:p.Arg917Gln	2884	2750	917	R/Q	cGa/cAa	rs9394021&COSV58911057	1	NA	1	NA	SNV	HGNC	HGNC:21642	YES	NM_020442.6	NA	NA	P3	CCDS34387.1	ENSP00000502585	Q5ST30.167	NA	UPI0000253B83	Q5ST30-1	1	deleterious(0.01)	probably_damaging(0.959)	NA	NA	NA	0.3938	0.2602	0.4222	0.5942	0.2028	0.544	0.2937	0.2435	0.4649	0.2378	0.5633	0.2507	0.1724	0.2519	0.4544	0.2411	0.2418	0.2976	0.358	0.2364	0.5879	0.2501	0.2025	0.1683	0.2342	0.4977	0.5942	EAS	benign	0&1	1&1	31475028&33334325&25404243&29282121&36353205&30402224&33547301	NA	NA	NA	NA	NA	NA	NA	NA	NA	NA	NA	NA	26	3.82748	B&B&B	0.51763	0.1986&0.2852&0.2107	ENST00000321897&ENST00000625423&ENST00000541562	D	P&P&P&P	D&.&.	D&.&.	T	0.43402	0.532609	D&.&D	Q5ST30&Q5ST30-3&Q5ST30-4	.&.&YES	25404243	0.01	Combined_oxidative_phosphorylation_deficiency_20&ClinVar:_phenotype_not_specified	2.38	NA	NA	NA	NA	NA	3	-27	-17	35	0	0	0	0	VARS2	NA	NA	-0.0002198	-0.00012195	G	NA	NA	NA	NA	0.993	0.524588	0.566009	0.65206	0.593505	-0.449216	likely_benign	0.1986
chr1	44806240	chr1_44806240_G_A	G	A	24328400	A	downstream_gene_variant	MODIFIER	PLK3	ENSG00000173846	Transcript	ENST00000372201	protein_coding	NA	NA	NA	NA	NA	NA	NA	rs17886118&COSV59499022	1	250	1	NA	SNV	HGNC	HGNC:2154	YES	NM_004073.4	NA	1	P1	CCDS515.1	ENSP00000361275	Q9H4B4.194	NA	UPI000013ED1D	NA	NA	NA	NA	NA	NA	NA	0.1761	0.0855	0.2421	0.2847	0.1412	0.1759	0.1892	0.09667	0.2143	0.1713	0.2698	0.1982	0.1726	0.1729	0.192	0.1567	0.09824	0.1022	0.1831	0.1582	0.2718	0.1781	0.1019	0.1731	0.1617	0.184	0.2847	EAS	NA	0&1	0&1	NA	NA	NA	NA	NA	NA	NA	NA	NA	NA	NA	NA	NA	0.108	-0.520132	NA	NA	NA	NA	NA	NA	NA	NA	NA	NA	NA	NA	NA	NA	NA	NA	NA	-5.19	NA	NA	NA	NA	NA	28	3	-3	-36	0	0	0	0.01	TCTEX1D4	NA	NA	-0.000772	-0.0003371	G	NA	NA	NA	NA	0.834	NA	NA	NA	NA	NA	NA	NA
chr1	44806240	chr1_44806240_G_A	G	A	24328400	A	upstream_gene_variant	MODIFIER	BTBD19	ENSG00000222009	Transcript	ENST00000450269	protein_coding	NA	NA	NA	NA	NA	NA	NA	rs17886118&COSV59499022	1	2283	1	NA	SNV	HGNC	HGNC:27145	YES	NM_001136537.3	NA	5	P1	NA	ENSP00000395461	C9JJ37.89	NA	UPI00001619D4	C9JJ37-1	NA	NA	NA	NA	NA	NA	0.1761	0.0855	0.2421	0.2847	0.1412	0.1759	0.1892	0.09667	0.2143	0.1713	0.2698	0.1982	0.1726	0.1729	0.192	0.1567	0.09824	0.1022	0.1831	0.1582	0.2718	0.1781	0.1019	0.1731	0.1617	0.184	0.2847	EAS	NA	0&1	0&1	NA	NA	NA	NA	NA	NA	NA	NA	NA	NA	NA	NA	NA	0.108	-0.520132	NA	NA	NA	NA	NA	NA	NA	NA	NA	NA	NA	NA	NA	NA	NA	NA	NA	-5.19	NA	NA	NA	NA	NA	28	3	-3	-36	0	0	0	0.01	TCTEX1D4	NA	NA	-0.000772	-0.0003371	G	NA	NA	NA	NA	NA	NA	NA	NA	NA	NA	NA	NA
chr1	44806240	chr1_44806240_G_A	G	A	24328400	CSQ=A	synonymous_variant	LOW	DYNLT4	ENSG00000188396	Transcript	ENST00000339355	protein_coding	ENST00000339355.3:c.429C>T	ENSP00000341803.2:p.Asp143%3D	522	429	143	D	gaC/gaT	rs17886118&COSV59499022	1	NA	-1	NA	SNV	HGNC	HGNC:32315	YES	NM_001377534.1	NA	NA	P1	CCDS30699.1	ENSP00000341803	Q5JR98.122	NA	UPI0000199BA2	NA	NA	NA	NA	NA	NA	NA	0.1761	0.0855	0.2421	0.2847	0.1412	0.1759	0.1892	0.09667	0.2143	0.1713	0.2698	0.1982	0.1726	0.1729	0.192	0.1567	0.09824	0.1022	0.1831	0.1582	0.2718	0.1781	0.1019	0.1731	0.1617	0.184	0.2847	EAS	NA	0&1	0&1	NA	NA	NA	NA	NA	NA	NA	NA	NA	NA	NA	NA	NA	0.108	-0.520132	NA	NA	NA	NA	NA	NA	NA	NA	NA	NA	NA	NA	NA	NA	NA	NA	NA	-5.19	NA	NA	NA	NA	NA	28	3	-3	-36	0	0	0	0.01	TCTEX1D4	NA	NA	-0.000772	-0.0003371	G	NA	NA	NA	NA	NA	NA	NA	NA	NA	NA	NA	NA
chr11	64117833	chr11_64117833_C_T	C	T	24221200	T	intron_variant	MODIFIER	MACROD1	ENSG00000133315	Transcript	ENST00000255681	protein_coding	ENST00000255681.7:c.517+33406G>A	NA	NA	NA	NA	NA	NA	rs3824854	1	NA	-1	NA	SNV	HGNC	HGNC:29598	YES	NM_014067.4	NA	1	P2	CCDS8056.1	ENSP00000255681	Q9BQ69.160	NA	UPI000006E931	NA	NA	NA	NA	NA	NA	NA	0.1456	0.0673	0.3055	0.1815	0.174	0.0716	0.178	0.08611	0.3001	0.1753	0.1996	0.1754	0.1726	0.1842	0.09756	0.16	0.09079	0.1349	0.2725	0.1688	0.2004	0.1802	0.1646	0.1748	0.1886	0.08809	0.3055	AMR	benign	NA	1	31813803	NA	NA	NA	NA	NA	NA	gain/acceptor/64117833-64117834/Medium/5.146746	NA	NA	NA	NA	NA	0.653	-0.150027	NA	NA	NA	NA	NA	NA	NA	NA	NA	NA	NA	NA	NA	NA	NA	NA	NA	-4.78	NA	NA	NA	NA	NA	13	-27	0	12	0	0	0	0	FLRT1	NA	NA	0.0002265	0.0001466	C	NA	NA	NA	NA	NA	NA	NA	NA	NA	NA	NA	NA
chr11	64117833	chr11_64117833_C_T	C	T	24221200	T	synonymous_variant	LOW	FLRT1	ENSG00000126500	Transcript	ENST00000682287	protein_coding	ENST00000682287.1:c.1566C>T	ENSP00000507207.1:p.Pro522%3D	2832	1566	522	P	ccC/ccT	rs3824854	1	NA	1	NA	SNV	HGNC	HGNC:3760	YES	NM_013280.5	NA	NA	P1	CCDS8057.1	ENSP00000507207	NA	A0A6E1VY70.14	UPI0000039F94	NA	1	NA	NA	NA	NA	NA	0.1456	0.0673	0.3055	0.1815	0.174	0.0716	0.178	0.08611	0.3001	0.1753	0.1996	0.1754	0.1726	0.1842	0.09756	0.16	0.09079	0.1349	0.2725	0.1688	0.2004	0.1802	0.1646	0.1748	0.1886	0.08809	0.3055	AMR	benign	NA	1	31813803	NA	NA	NA	NA	NA	NA	NA	NA	NA	NA	NA	NA	0.653	-0.150027	NA	NA	NA	NA	NA	NA	NA	NA	NA	NA	NA	NA	NA	NA	NA	NA	NA	-4.78	NA	NA	NA	NA	NA	13	-27	0	12	0	0	0	0	FLRT1	NA	NA	0.0002265	0.0001466	C	NA	NA	NA	NA	0.0504	NA	NA	NA	NA	NA	NA	NA
chr17	35770020	chr17_35770020_T_G	T	G	23676300	CSQ=G	intron_variant	MODIFIER	MMP28	ENSG00000271447	Transcript	ENST00000605424	protein_coding	ENST00000605424.6:c.850+47A>C	NA	NA	NA	NA	NA	NA	rs3826404	1	NA	-1	NA	SNV	HGNC	HGNC:14366	YES	NM_024302.5	NA	1	P1	CCDS74036.1	ENSP00000473853	Q9H239.195	NA	UPI000003772F	Q9H239-1	NA	NA	NA	NA	NA	NA	0.2821	0.3616	0.2133	0.3155	0.165	0.3098	0.2242	0.3559	0.2748	0.1837	0.3301	0.1897	0.1727	0.1985	0.2826	0.2418	0.3586	0.2196	0.226	0.1629	0.3262	0.1895	0.1783	0.1777	0.2167	0.2942	0.3616	AFR	NA	NA	NA	NA	NA	NA	NA	NA	NA	NA	NA	NA	NA	NA	NA	NA	0.056	-0.651354	NA	NA	NA	NA	NA	NA	NA	NA	NA	NA	NA	NA	NA	NA	NA	NA	NA	-2.92	NA	NA	NA	NA	NA	-3	-37	47	50	0	0	0	0	MMP28	NA	NA	-4.387e-05	-3.266e-05	G	NA	NA	NA	NA	NA	NA	NA	NA	NA	NA	NA	NA
chr17	35770020	chr17_35770020_T_G	T	G	23676300	G	downstream_gene_variant	MODIFIER	C17orf50	ENSG00000270806	Transcript	ENST00000605587	protein_coding	NA	NA	NA	NA	NA	NA	NA	rs3826404	1	4941	1	NA	SNV	HGNC	HGNC:29581	YES	NM_145272.4	NA	1	P1	CCDS42298.1	ENSP00000475146	Q8WW18.123	NA	UPI00002016EC	NA	NA	NA	NA	NA	NA	NA	0.2821	0.3616	0.2133	0.3155	0.165	0.3098	0.2242	0.3559	0.2748	0.1837	0.3301	0.1897	0.1727	0.1985	0.2826	0.2418	0.3586	0.2196	0.226	0.1629	0.3262	0.1895	0.1783	0.1777	0.2167	0.2942	0.3616	AFR	NA	NA	NA	NA	NA	NA	NA	NA	NA	NA	NA	NA	NA	NA	NA	NA	0.056	-0.651354	NA	NA	NA	NA	NA	NA	NA	NA	NA	NA	NA	NA	NA	NA	NA	NA	NA	-2.92	NA	NA	NA	NA	NA	-3	-37	47	50	0	0	0	0	MMP28	NA	NA	-4.387e-05	-3.266e-05	G	NA	NA	NA	NA	NA	NA	NA	NA	NA	NA	NA	NA
chr6	26468432	chr6_26468432_G_A	G	A	32070600	CSQ=A	synonymous_variant	LOW	BTN2A1	ENSG00000112763	Transcript	ENST00000312541	protein_coding	ENST00000312541.10:c.1467G>A	ENSP00000312158.5:p.Arg489%3D	1685	1467	489	R	agG/agA	rs3734544&COSV57003436	1	NA	1	NA	SNV	HGNC	HGNC:1136	YES	NM_007049.5	NA	1	P1	CCDS4613.1	ENSP00000312158	Q7KYR7.163	NA	UPI00000480E9	Q7KYR7-2	NA	NA	NA	NA	NA	NA	0.1623	0.2103	0.1081	0.1161	0.1759	0.1697	0.1528	0.2056	0.07924	0.1232	0.09802	0.1328	0.1727	0.146	0.192	0.1697	0.2044	0.2396	0.1105	0.1145	0.1053	0.127	0.1497	0.1752	0.1513	0.1815	0.2396	gnomADg_AMI	NA	0&1	0&1	34477880&36709307	NA	NA	NA	NA	NA	NA	NA	NA	NA	NA	NA	NA	5.22	0.38148	NA	NA	NA	NA	NA	NA	NA	NA	NA	NA	NA	NA	NA	NA	NA	NA	NA	-4.35	NA	NA	NA	NA	NA	47	0	5	-1	0.01	0	0.01	0.01	BTN2A1	NA	NA	-0.000563	-0.0003145	G	NA	NA	NA	NA	0.979	NA	NA	NA	NA	NA	NA	NA
chr17	35770020	chr17_35770020_T_G	T	G	23676300	CSQ=G	intron_variant	MODIFIER	MMP28	ENSG00000271447	Transcript	ENST00000605424	protein_coding	ENST00000605424.6:c.850+47A>C	NA	NA	NA	NA	NA	NA	rs3826404	1	NA	-1	NA	SNV	HGNC	HGNC:14366	YES	NM_024302.5	NA	1	P1	CCDS74036.1	ENSP00000473853	Q9H239.195	NA	UPI000003772F	Q9H239-1	NA	NA	NA	NA	NA	NA	0.2821	0.3616	0.2133	0.3155	0.165	0.3098	0.2242	0.3559	0.2748	0.1837	0.3301	0.1897	0.1727	0.1985	0.2826	0.2418	0.3586	0.2196	0.226	0.1629	0.3262	0.1895	0.1783	0.1777	0.2167	0.2942	0.3616	AFR	NA	NA	NA	NA	NA	NA	NA	NA	NA	NA	NA	NA	NA	NA	NA	NA	0.056	-0.651354	NA	NA	NA	NA	NA	NA	NA	NA	NA	NA	NA	NA	NA	NA	NA	NA	NA	-2.92	NA	NA	NA	NA	NA	-3	-37	47	50	0	0	0	0	MMP28	NA	NA	-4.387e-05	-3.266e-05	G	NA	NA	NA	NA	NA	NA	NA	NA	NA	NA	NA	NA
chr17	35770020	chr17_35770020_T_G	T	G	23676300	G	downstream_gene_variant	MODIFIER	C17orf50	ENSG00000270806	Transcript	ENST00000605587	protein_coding	NA	NA	NA	NA	NA	NA	NA	rs3826404	1	4941	1	NA	SNV	HGNC	HGNC:29581	YES	NM_145272.4	NA	1	P1	CCDS42298.1	ENSP00000475146	Q8WW18.123	NA	UPI00002016EC	NA	NA	NA	NA	NA	NA	NA	0.2821	0.3616	0.2133	0.3155	0.165	0.3098	0.2242	0.3559	0.2748	0.1837	0.3301	0.1897	0.1727	0.1985	0.2826	0.2418	0.3586	0.2196	0.226	0.1629	0.3262	0.1895	0.1783	0.1777	0.2167	0.2942	0.3616	AFR	NA	NA	NA	NA	NA	NA	NA	NA	NA	NA	NA	NA	NA	NA	NA	NA	0.056	-0.651354	NA	NA	NA	NA	NA	NA	NA	NA	NA	NA	NA	NA	NA	NA	NA	NA	NA	-2.92	NA	NA	NA	NA	NA	-3	-37	47	50	0	0	0	0	MMP28	NA	NA	-4.387e-05	-3.266e-05	G	NA	NA	NA	NA	NA	NA	NA	NA	NA	NA	NA	NA
chr6	26468432	chr6_26468432_G_A	G	A	32070600	CSQ=A	synonymous_variant	LOW	BTN2A1	ENSG00000112763	Transcript	ENST00000312541	protein_coding	ENST00000312541.10:c.1467G>A	ENSP00000312158.5:p.Arg489%3D	1685	1467	489	R	agG/agA	rs3734544&COSV57003436	1	NA	1	NA	SNV	HGNC	HGNC:1136	YES	NM_007049.5	NA	1	P1	CCDS4613.1	ENSP00000312158	Q7KYR7.163	NA	UPI00000480E9	Q7KYR7-2	NA	NA	NA	NA	NA	NA	0.1623	0.2103	0.1081	0.1161	0.1759	0.1697	0.1528	0.2056	0.07924	0.1232	0.09802	0.1328	0.1727	0.146	0.192	0.1697	0.2044	0.2396	0.1105	0.1145	0.1053	0.127	0.1497	0.1752	0.1513	0.1815	0.2396	gnomADg_AMI	NA	0&1	0&1	34477880&36709307	NA	NA	NA	NA	NA	NA	NA	NA	NA	NA	NA	NA	5.22	0.38148	NA	NA	NA	NA	NA	NA	NA	NA	NA	NA	NA	NA	NA	NA	NA	NA	NA	-4.35	NA	NA	NA	NA	NA	47	0	5	-1	0.01	0	0.01	0.01	BTN2A1	NA	NA	-0.000563	-0.0003145	G	NA	NA	NA	NA	0.979	NA	NA	NA	NA	NA	NA	NA
chr8	6870676	chr8_6870676_C_T	C	T	20276900	CSQ=T	3_prime_UTR_variant	MODIFIER	DEFB1	ENSG00000164825	Transcript	ENST00000297439	protein_coding	ENST00000297439.4:c.*5G>A	NA	291	NA	NA	NA	NA	rs1047031&COSV52412783&CR101932	1	NA	-1	NA	SNV	HGNC	HGNC:2766	YES	NM_005218.4	NA	1	P1	CCDS5959.1	ENSP00000297439	P60022.166	NA	UPI0000001125	NA	NA	NA	NA	NA	NA	NA	0.1965	0.0106	0.255	0.4117	0.167	0.2147	0.2054	0.03048	0.2357	0.1143	0.3773	0.3196	0.1728	0.1942	0.234	0.1568	0.03559	0.1075	0.1865	0.1055	0.3935	0.3272	0.08861	0.1778	0.1389	0.236	0.4117	EAS	NA	0&1&1	0&1&1	34958064&18396467&28485077&25939140&27770642&27846636&33231892&19829306&25410996&33826097&23194186&35269641	NA	NA	NA	NA	NA	NA	NA	NA	NA	NA	NA	NA	3.405	0.22443	NA	NA	NA	NA	NA	NA	NA	NA	NA	NA	NA	NA	NA	NA	27846636	0.01	NA	-2.27	NA	NA	NA	NA	NA	29	42	-26	9	0	0	0	0	DEFB1	NA	NA	-0.001429	-0.000743	C	NA	NA	NA	NA	0.66	NA	NA	NA	NA	NA	NA	NA
chr17	35557785	chr17_35557785_T_C	T	C	38576900	C	missense_variant	MODERATE	SLFN14	ENSG00000236320	Transcript	ENST00000674182	protein_coding	ENST00000674182.1:c.278A>G	ENSP00000501524.1:p.Gln93Arg	454	278	93	Q/R	cAg/cGg	rs10512472&CM168223&COSV70570297	1	NA	-1	NA	SNV	HGNC	HGNC:32689	YES	NM_001129820.2	NA	NA	P1	CCDS45650.1	ENSP00000501524	P0C7P3.107	NA	UPI000041A9FB	P0C7P3-1	1	deleterious(0.03)	benign(0.195)	NA	NA	NA	0.2352	0.2284	0.2522	0.3056	0.172	0.2249	0.2089	0.2127	0.235	0.2499	0.3326	0.1774	0.173	0.2159	0.2184	0.1962	0.2056	0.1129	0.2192	0.2509	0.3385	0.1846	0.2025	0.1719	0.2132	0.2255	0.3385	gnomADg_EAS	benign	0&1&1	1&1&1	22139419&26019233&28122634&27346686&32888493&34648354&28285768&32888494	NA	NA	NA	NA	NA	NA	NA	NA	NA	NA	NA	NA	21	2.21681	B	0.17016	0.0997	ENST00000415846	NA	P	P	B	T	0.32636	0.455067	D	P0C7P3	YES	22139419	0.8	Platelet_Count&Mean_platelet_volume	0.963	NA	NA	NA	NA	NA	6	-2	6	7	0	0	0	0	SLFN14	Pathogenic	0.838864	-0.0004187	-0.0005045	T	ENSG00000236320	schlafen_family_member_14	SLFN14	0.752084	NA	0.257146	0.257146	0.154151	0.111087	-0.650314	likely_benign	0.0997
chr7	150804367	chr7_150804367_G_T	G	T	7906200	CSQ=T	missense_variant	MODERATE	TMEM176A	ENSG00000002933	Transcript	ENST00000004103	protein_coding	ENST00000004103.8:c.561G>T	ENSP00000004103.3:p.Leu187Phe	636	561	187	L/F	ttG/ttT	rs10378&COSV99069419	1	NA	1	NA	SNV	HGNC	HGNC:24930	YES	NM_018487.3	NA	1	P1	CCDS5909.1	ENSP00000004103	Q96HP8.126	A0A090N8H6.43	UPI000006E9AA	NA	NA	deleterious(0.01)	probably_damaging(0.999)	NA	NA	NA	0.1278	0.1694	0.1354	0.0397	0.172	0.1115	0.139	0.1612	0.09932	0.1453	0.03311	0.1206	0.173	0.1546	0.1169	0.1598	0.1605	0.1809	0.1553	0.1418	0.03637	0.1215	0.1899	0.1784	0.1831	0.1192	0.1899	gnomADg_MID	NA	0&1	0&1	28902459&31919106	NA	NA	NA	NA	NA	NA	NA	NA	NA	NA	NA	NA	17.15	1.71822	B&B&.&B&B	0.27343	0.1236&0.124&.&0.1281&0.1279	ENST00000484928&ENST00000004103&ENST00000461345&ENST00000475536&ENST00000468689	U	P&P&P	D&D&.&.&.	D&D&.&.&.	T	0.34883	0.47147	D&D&D&D&.	Q96HP8&Q96HP8&C9JJ63&H7C4P5&C9JJ63	YES&.&.&.&.	NA	NA	NA	1.53	NA	NA	NA	NA	0.102	6	-5	6	-5	0.07	0	0	0	TMEM176A	NA	NA	0.000964	0.000423	G	ENSG00000002933	transmembrane_protein_176A	TMEM176A	0.576719	0.721	0.174321	0.174321	0.19244	0.19244	-0.578663	likely_benign	0.124
chr7	150804367	chr7_150804367_G_T	G	T	7906200	T	upstream_gene_variant	MODIFIER	TMEM176B	ENSG00000106565	Transcript	ENST00000326442	protein_coding	NA	NA	NA	NA	NA	NA	NA	rs10378&COSV99069419	1	4003	-1	NA	SNV	HGNC	HGNC:29596	YES	NM_001101312.2	NA	1	P1	CCDS5908.1	ENSP00000318409	Q3YBM2.124	A0A090N7V7.45	UPI000013C82B	Q3YBM2-1	NA	NA	NA	NA	NA	NA	0.1278	0.1694	0.1354	0.0397	0.172	0.1115	0.139	0.1612	0.09932	0.1453	0.03311	0.1206	0.173	0.1546	0.1169	0.1598	0.1605	0.1809	0.1553	0.1418	0.03637	0.1215	0.1899	0.1784	0.1831	0.1192	0.1899	gnomADg_MID	NA	0&1	0&1	28902459&31919106	NA	NA	NA	NA	NA	NA	NA	NA	NA	NA	NA	NA	17.15	1.71822	NA	NA	NA	NA	NA	NA	NA	NA	NA	NA	NA	NA	NA	NA	NA	NA	NA	1.53	NA	NA	NA	NA	NA	6	-5	6	-5	0.07	0	0	0	TMEM176A	NA	NA	0.000964	0.000423	G	ENSG00000002933	transmembrane_protein_176A	TMEM176A	0.576719	0.978	NA	NA	NA	NA	-0.578663	NA	NA
chr19	4207943	chr19_4207943_G_A	G	A	42509900	A	synonymous_variant	LOW	ANKRD24	ENSG00000089847	Transcript	ENST00000318934	protein_coding	ENST00000318934.9:c.807G>A	ENSP00000321731.4:p.Ala269%3D	895	807	269	A	gcG/gcA	rs2240669&COSV53668597	1	NA	1	NA	SNV	HGNC	HGNC:29424	YES	NM_001393985.1	NA	5	A2	CCDS45925.1	ENSP00000321731	Q8TF21.139	NA	UPI000041F5A9	Q8TF21-1	NA	NA	NA	NA	NA	NA	0.1957	0.0061	0.2954	0.3423	0.1461	0.2812	0.2008	0.03488	0.322	0.1469	0.3193	0.1861	0.1731	0.1995	0.245	0.1565	0.03935	0.1458	0.2358	0.1624	0.336	0.1906	0.1646	0.1816	0.159	0.2856	0.3423	EAS	NA	0&1	0&1	19375058	NA	NA	NA	NA	NA	NA	NA	NA	NA	NA	NA	NA	0.297	-0.309746	NA	NA	NA	NA	NA	NA	NA	NA	NA	NA	NA	NA	NA	NA	NA	NA	NA	-5.36	NA	NA	NA	NA	NA	2	-2	-3	25	0	0	0	0	ANKRD24	NA	NA	0.0002854	0.00011194	G	ENSG00000178297	transmembrane_serine_protease_9	TMPRSS9	0.540722	0.852	NA	NA	NA	NA	NA	NA	NA
chr6	30920195	chr6_30920195_C_T	C	T	84499000	T	synonymous_variant	LOW	VARS2	ENSG00000137411	Transcript	ENST00000676266	protein_coding	ENST00000676266.1:c.1272C>T	ENSP00000502585.1:p.Ser424%3D	1406	1272	424	S	tcC/tcT	rs2285319&COSV58911365	1	NA	1	NA	SNV	HGNC	HGNC:21642	YES	NM_020442.6	NA	NA	P3	CCDS34387.1	ENSP00000502585	Q5ST30.167	NA	UPI0000253B83	Q5ST30-1	1	NA	NA	NA	NA	NA	0.394	0.2602	0.4222	0.5942	0.2038	0.544	0.2928	0.239	0.4646	0.2398	0.563	0.2504	0.1732	0.2506	0.4608	0.2411	0.2415	0.2989	0.3584	0.2366	0.5883	0.2503	0.2025	0.1683	0.234	0.499	0.5942	EAS	benign	0&1	1&1	NA	NA	NA	NA	NA	NA	NA	NA	NA	NA	NA	NA	NA	5.154	0.375583	NA	NA	NA	NA	NA	NA	NA	NA	NA	NA	NA	NA	NA	NA	NA	NA	ClinVar:_phenotype_not_specified	-4.55	NA	NA	NA	NA	NA	22	-6	21	24	0	0	0	0.01	VARS2	NA	NA	0.0006495	8.87e-05	C	NA	NA	NA	NA	0.993	NA	NA	NA	NA	NA	NA	NA
chr6	30920195	chr6_30920195_C_T	C	T	84499000	T	synonymous_variant	LOW	VARS2	ENSG00000137411	Transcript	ENST00000676266	protein_coding	ENST00000676266.1:c.1272C>T	ENSP00000502585.1:p.Ser424%3D	1406	1272	424	S	tcC/tcT	rs2285319&COSV58911365	1	NA	1	NA	SNV	HGNC	HGNC:21642	YES	NM_020442.6	NA	NA	P3	CCDS34387.1	ENSP00000502585	Q5ST30.167	NA	UPI0000253B83	Q5ST30-1	1	NA	NA	NA	NA	NA	0.394	0.2602	0.4222	0.5942	0.2038	0.544	0.2928	0.239	0.4646	0.2398	0.563	0.2504	0.1732	0.2506	0.4608	0.2411	0.2415	0.2989	0.3584	0.2366	0.5883	0.2503	0.2025	0.1683	0.234	0.499	0.5942	EAS	benign	0&1	1&1	NA	NA	NA	NA	NA	NA	NA	NA	NA	NA	NA	NA	NA	5.154	0.375583	NA	NA	NA	NA	NA	NA	NA	NA	NA	NA	NA	NA	NA	NA	NA	NA	ClinVar:_phenotype_not_specified	-4.55	NA	NA	NA	NA	NA	22	-6	21	24	0	0	0	0.01	VARS2	NA	NA	0.0006495	8.87e-05	C	NA	NA	NA	NA	0.993	NA	NA	NA	NA	NA	NA	NA
chr10	97679916	chr10_97679916_C_G	C	G	44118900	CSQ=G	splice_acceptor_variant	HIGH	AVPI1	ENSG00000119986	Transcript	ENST00000370626	protein_coding	ENST00000370626.4:c.-10-1G>C	NA	NA	NA	NA	NA	NA	rs3818780&COSV65697542	1	NA	-1	NA	SNV	HGNC	HGNC:30898	YES	NM_021732.3	NA	1	P1	CCDS7470.1	ENSP00000359660	Q5T686.132	NA	UPI000013CA70	NA	NA	NA	NA	NA	NA	NA	0.2125	0.1589	0.1729	0.2153	0.16	0.364	0.1976	0.1402	0.1429	0.2214	0.2335	0.1501	0.1735	0.1896	0.3479	0.1739	0.1425	0.2434	0.1651	0.2155	0.2322	0.1446	0.2184	0.1796	0.1856	0.3402	0.364	SAS	NA	0&1	0&1	NA	NA	NA	NA	NA	NA	extended_intronic_splice_region_variant	loss/acceptor/97679915-97679916/Medium/7.508922	NA	NA	NA	NA	NA	33	5.02572	NA	NA	NA	NA	NA	NA	NA	NA	NA	NA	NA	NA	NA	NA	NA	NA	NA	1.65	LC	5UTR_SPLICE	NA	INTRON_SIZE:6850	NA	-3	-1	-31	-1	0.95	0.98	0	0	AVPI1	NA	NA	-0.0001712	-9.596e-05	C	NA	NA	NA	NA	NA	NA	NA	NA	NA	NA	NA	NA
chr10	97679916	chr10_97679916_C_G	C	G	44118900	G	downstream_gene_variant	MODIFIER	PI4K2A	ENSG00000155252	Transcript	ENST00000370631	protein_coding	NA	NA	NA	NA	NA	NA	NA	rs3818780&COSV65697542	1	3482	1	NA	SNV	HGNC	HGNC:30031	YES	NM_018425.4	NA	1	P1	CCDS7469.1	ENSP00000359665	Q9BTU6.173	NA	UPI0000071D95	NA	NA	NA	NA	NA	NA	NA	0.2125	0.1589	0.1729	0.2153	0.16	0.364	0.1976	0.1402	0.1429	0.2214	0.2335	0.1501	0.1735	0.1896	0.3479	0.1739	0.1425	0.2434	0.1651	0.2155	0.2322	0.1446	0.2184	0.1796	0.1856	0.3402	0.364	SAS	NA	0&1	0&1	NA	NA	NA	NA	NA	NA	NA	NA	NA	NA	NA	NA	NA	33	5.02572	NA	NA	NA	NA	NA	NA	NA	NA	NA	NA	NA	NA	NA	NA	NA	NA	NA	1.65	NA	NA	NA	NA	NA	-3	-1	-31	-1	0.95	0.98	0	0	AVPI1	NA	NA	-0.0001712	-9.596e-05	C	NA	NA	NA	NA	0.102	NA	NA	NA	NA	NA	NA	NA
chr1	205062616	chr1_205062616_G_A	G	A	12817100	CSQ=A	intron_variant	MODIFIER	CNTN2	ENSG00000184144	Transcript	ENST00000331830	protein_coding	ENST00000331830.7:c.1240+47G>A	NA	NA	NA	NA	NA	NA	rs2242001&COSV59352361	1	NA	1	NA	SNV	HGNC	HGNC:2172	YES	NM_005076.5	NA	1	P1	CCDS1449.1	ENSP00000330633	Q02246.208	A1ML24.17	UPI00001266A5	NA	1	NA	NA	NA	NA	NA	0.232	0.0946	0.2651	0.3958	0.1759	0.2832	0.2129	0.1097	0.2775	0.1438	0.4116	0.1685	0.1736	0.1824	0.2827	0.1714	0.1103	0.2571	0.2343	0.1308	0.3967	0.1613	0.1646	0.1714	0.1821	0.2855	0.4116	gnomADe_EAS	NA	0&1	0&1	NA	NA	NA	NA	NA	NA	NA	NA	NA	NA	NA	NA	NA	6.971	0.545346	NA	NA	NA	NA	NA	NA	NA	NA	NA	NA	NA	NA	NA	NA	NA	NA	NA	-1.45	NA	NA	NA	NA	NA	39	41	-47	-1	0	0	0	0	CNTN2	NA	NA	0.00408	0.003832	G	NA	NA	NA	NA	0.595	NA	NA	NA	NA	NA	NA	NA
chr3	9973753	chr3_9973753_T_C	T	C	14211900	CSQ=C	intron_variant	MODIFIER	EMC3	ENSG00000125037	Transcript	ENST00000245046	protein_coding	ENST00000245046.7:c.413-44A>G	NA	NA	NA	NA	NA	NA	rs3732967&COSV55277664	1	NA	-1	NA	SNV	HGNC	HGNC:23999	YES	NM_001394674.1	NA	1	P1	CCDS2594.1	ENSP00000245046	Q9P0I2.154	NA	UPI000006E80F	Q9P0I2-1	NA	NA	NA	NA	NA	NA	0.2418	0.3986	0.2478	0.1319	0.1481	0.2352	0.2007	0.3694	0.2539	0.1624	0.1544	0.123	0.1736	0.1851	0.2501	0.2251	0.3574	0.2895	0.1925	0.1544	0.1585	0.1195	0.1709	0.1753	0.1984	0.2544	0.3986	AFR	NA	0&1	0&1	NA	NA	NA	NA	NA	NA	NA	NA	NA	NA	NA	NA	NA	0.31	-0.30118	NA	NA	NA	NA	NA	NA	NA	NA	NA	NA	NA	NA	NA	NA	NA	NA	NA	-2.03	NA	NA	NA	NA	NA	-49	-44	-48	-44	0.01	0	0	0	EMC3	NA	NA	0.0001677	9.42e-05	T	NA	NA	NA	NA	NA	NA	NA	NA	NA	NA	NA	NA
chr17	1678911	chr17_1678911_G_A	G	A	19169300	CSQ=A	intron_variant	MODIFIER	PRPF8	ENSG00000174231	Transcript	ENST00000304992	protein_coding	ENST00000304992.11:c.1600-30C>T	NA	NA	NA	NA	NA	NA	rs9902534&COSV59260869	1	NA	-1	NA	SNV	HGNC	HGNC:17340	YES	NM_006445.4	NA	1	P1	CCDS11010.1	ENSP00000304350	Q6P2Q9.193	NA	UPI000006F2DD	NA	1	NA	NA	NA	NA	NA	0.2488	0.593	0.1254	0.0962	0.1501	0.1299	0.1765	0.5216	0.09342	0.2197	0.07132	0.1728	0.1736	0.183	0.1479	0.261	0.5179	0.06703	0.1518	0.235	0.07162	0.1719	0.2373	0.171	0.2278	0.1414	0.593	AFR	NA	0&1	0&1	NA	NA	NA	NA	NA	NA	NA	NA	NA	NA	NA	NA	NA	2.861	0.176581	NA	NA	NA	NA	NA	NA	NA	NA	NA	NA	NA	NA	NA	NA	NA	NA	NA	-4.73	NA	NA	NA	NA	NA	-30	-35	22	32	0	0	0	0	PRPF8	NA	NA	-0.002136	-0.002148	G	NA	NA	NA	NA	0.184	NA	NA	NA	NA	NA	NA	NA
chr1	205062616	chr1_205062616_G_A	G	A	12817100	CSQ=A	intron_variant	MODIFIER	CNTN2	ENSG00000184144	Transcript	ENST00000331830	protein_coding	ENST00000331830.7:c.1240+47G>A	NA	NA	NA	NA	NA	NA	rs2242001&COSV59352361	1	NA	1	NA	SNV	HGNC	HGNC:2172	YES	NM_005076.5	NA	1	P1	CCDS1449.1	ENSP00000330633	Q02246.208	A1ML24.17	UPI00001266A5	NA	1	NA	NA	NA	NA	NA	0.232	0.0946	0.2651	0.3958	0.1759	0.2832	0.2129	0.1097	0.2775	0.1438	0.4116	0.1685	0.1736	0.1824	0.2827	0.1714	0.1103	0.2571	0.2343	0.1308	0.3967	0.1613	0.1646	0.1714	0.1821	0.2855	0.4116	gnomADe_EAS	NA	0&1	0&1	NA	NA	NA	NA	NA	NA	NA	NA	NA	NA	NA	NA	NA	6.971	0.545346	NA	NA	NA	NA	NA	NA	NA	NA	NA	NA	NA	NA	NA	NA	NA	NA	NA	-1.45	NA	NA	NA	NA	NA	39	41	-47	-1	0	0	0	0	CNTN2	NA	NA	0.00408	0.003832	G	NA	NA	NA	NA	0.595	NA	NA	NA	NA	NA	NA	NA
chr3	9973753	chr3_9973753_T_C	T	C	14211900	CSQ=C	intron_variant	MODIFIER	EMC3	ENSG00000125037	Transcript	ENST00000245046	protein_coding	ENST00000245046.7:c.413-44A>G	NA	NA	NA	NA	NA	NA	rs3732967&COSV55277664	1	NA	-1	NA	SNV	HGNC	HGNC:23999	YES	NM_001394674.1	NA	1	P1	CCDS2594.1	ENSP00000245046	Q9P0I2.154	NA	UPI000006E80F	Q9P0I2-1	NA	NA	NA	NA	NA	NA	0.2418	0.3986	0.2478	0.1319	0.1481	0.2352	0.2007	0.3694	0.2539	0.1624	0.1544	0.123	0.1736	0.1851	0.2501	0.2251	0.3574	0.2895	0.1925	0.1544	0.1585	0.1195	0.1709	0.1753	0.1984	0.2544	0.3986	AFR	NA	0&1	0&1	NA	NA	NA	NA	NA	NA	NA	NA	NA	NA	NA	NA	NA	0.31	-0.30118	NA	NA	NA	NA	NA	NA	NA	NA	NA	NA	NA	NA	NA	NA	NA	NA	NA	-2.03	NA	NA	NA	NA	NA	-49	-44	-48	-44	0.01	0	0	0	EMC3	NA	NA	0.0001677	9.42e-05	T	NA	NA	NA	NA	NA	NA	NA	NA	NA	NA	NA	NA
chr16	20349765	chr16_20349765_T_TTCTGCCAGA	T	TTCTGCCAGA	15232000	TCTGCCAGA	intron_variant	MODIFIER	UMOD	ENSG00000169344	Transcript	ENST00000396138	protein_coding	ENST00000396138.9:c.89-554_89-553insTCTGGCAGA	NA	NA	NA	NA	NA	NA	rs66507639	1	NA	-1	NA	insertion	HGNC	HGNC:12559	YES	NM_003361.4	NA	5	P2	CCDS10583.1	ENSP00000379442	P07911.213	X6RBG4.64	UPI0000137E1A	P07911-1	1	NA	NA	NA	NA	NA	0.1206	0.0779	0.1628	0.0139	0.1958	0.181	0.1523	0.08628	0.1311	0.1372	0.01057	0.2057	0.1737	0.1654	0.1762	0.1528	0.09285	0.2715	0.173	0.1476	0.0125	0.2253	0.1867	0.1807	0.1595	0.1773	0.2715	gnomADg_AMI	NA	NA	NA	NA	NA	NA	NA	NA	NA	NA	NA	NA	NA	NA	NA	NA	1.677	0.049592	NA	NA	NA	NA	NA	NA	NA	NA	NA	NA	NA	NA	NA	NA	NA	NA	NA	NA	NA	NA	NA	NA	NA	NA	NA	NA	NA	NA	NA	NA	NA	NA	NA	NA	0.0004401	0.000391	NA	ENSG00000169344	uromodulin	UMOD	0.741292	0.11	NA	NA	NA	NA	NA	NA	NA
chr20	45110478	chr20_45110478_G_A	G	A	18099600	A	missense_variant	MODERATE	WFDC5	ENSG00000175121	Transcript	ENST00000372789	protein_coding	ENST00000372789.6:c.289C>T	ENSP00000361875.4:p.His97Tyr	380	289	97	H/Y	Cac/Tac	rs17422688&COSV57217878	1	NA	-1	NA	SNV	HGNC	HGNC:20477	YES	NM_145652.4	NA	1	P1	CCDS33475.1	ENSP00000361875	Q8TCV5.161	NA	UPI0000001C7C	Q8TCV5-2	NA	deleterious(0.03)	possibly_damaging(0.666)	NA	NA	NA	0.0735	0.0174	0.0764	0.0288	0.16	0.1043	0.1344	0.03836	0.06924	0.1744	0.03279	0.1776	0.1737	0.1384	0.1301	0.1246	0.04192	0.3169	0.1099	0.1712	0.03478	0.1727	0.1677	0.1725	0.1378	0.1189	0.3169	gnomADg_AMI	NA	0&1	1&1	35712076&30664655	NA	NA	NA	NA	NA	NA	NA	NA	NA	NA	NA	NA	11.22	0.968043	B&B	0.28636	0.1325&0.0937	ENST00000307971&ENST00000372789	N	P&P	D&.	P&.	T	0.18832	0.356209	D&D	Q8TCV5&Q8TCV5-2	.&YES	NA	NA	Eye_color__hue_	-2.56	NA	NA	NA	NA	0.151	-6	19	-6	0	0	0	0	0	WFDC5	NA	NA	-5.66e-05	-2.74e-05	G	NA	NA	NA	NA	0.723	0.102779	0.102779	0.116311	0.116311	-0.625942	likely_benign	0.1325
chr20	45110478	chr20_45110478_G_A	G	A	18099600	A	missense_variant	MODERATE	WFDC5	ENSG00000175121	Transcript	ENST00000372789	protein_coding	ENST00000372789.6:c.289C>T	ENSP00000361875.4:p.His97Tyr	380	289	97	H/Y	Cac/Tac	rs17422688&COSV57217878	1	NA	-1	NA	SNV	HGNC	HGNC:20477	YES	NM_145652.4	NA	1	P1	CCDS33475.1	ENSP00000361875	Q8TCV5.161	NA	UPI0000001C7C	Q8TCV5-2	NA	deleterious(0.03)	possibly_damaging(0.666)	NA	NA	NA	0.0735	0.0174	0.0764	0.0288	0.16	0.1043	0.1344	0.03836	0.06924	0.1744	0.03279	0.1776	0.1737	0.1384	0.1301	0.1246	0.04192	0.3169	0.1099	0.1712	0.03478	0.1727	0.1677	0.1725	0.1378	0.1189	0.3169	gnomADg_AMI	NA	0&1	1&1	35712076&30664655	NA	NA	NA	NA	NA	NA	NA	NA	NA	NA	NA	NA	11.22	0.968043	B&B	0.28636	0.1325&0.0937	ENST00000307971&ENST00000372789	N	P&P	D&.	P&.	T	0.18832	0.356209	D&D	Q8TCV5&Q8TCV5-2	.&YES	NA	NA	Eye_color__hue_	-2.56	NA	NA	NA	NA	0.151	-6	19	-6	0	0	0	0	0	WFDC5	NA	NA	-5.66e-05	-2.74e-05	G	NA	NA	NA	NA	0.723	0.102779	0.102779	0.116311	0.116311	-0.625942	likely_benign	0.1325
chr20	25013653	chr20_25013653_C_T	C	T	6318750	CSQ=T	missense_variant	MODERATE	ACSS1	ENSG00000154930	Transcript	ENST00000323482	protein_coding	ENST00000323482.9:c.1462G>A	ENSP00000316924.4:p.Val488Met	1499	1462	488	V/M	Gtg/Atg	rs6050249&COSV60223214	1	NA	-1	NA	SNV	HGNC	HGNC:16091	YES	NM_032501.4	NA	1	P1	CCDS13167.1	ENSP00000316924	Q9NUB1.177	NA	UPI00001615FE	Q9NUB1-1	NA	tolerated_low_confidence(0.1)	benign(0.08)	NA	NA	NA	0.1639	0.3064	0.1513	0.0595	0.167	0.0849	0.1511	0.3072	0.1072	0.2126	0.07347	0.09531	0.1738	0.159	0.09281	0.2004	0.3081	0.1513	0.1572	0.2104	0.0626	0.08648	0.2437	0.1802	0.2077	0.09362	0.3081	gnomADg_AFR	NA	0&1	0&1	NA	NA	NA	NA	NA	NA	NA	NA	NA	NA	NA	NA	NA	0.016	-0.879518	B&B&B	0.18372	0.1029&0.0831&0.0755	ENST00000537502&ENST00000432802&ENST00000323482	N	P&P&P&P	.&.&B	.&.&B	T	0.06518	0.272866	.&T&T	Q9NUB1-3&Q9NUB1-4&Q9NUB1	.&.&YES	NA	NA	NA	-4.28	NA	NA	NA	NA	0.118	4	47	-42	-14	0.02	0.01	0	0	ACSS1	NA	NA	0.00012195	7.95e-05	C	NA	NA	NA	NA	0.669	0.0322617	0.0322617	0.0331657	0.0331657	-0.686013	likely_benign	0.0755
chr20	25013653	chr20_25013653_C_T	C	T	6318750	CSQ=T	missense_variant	MODERATE	ACSS1	ENSG00000154930	Transcript	ENST00000323482	protein_coding	ENST00000323482.9:c.1462G>A	ENSP00000316924.4:p.Val488Met	1499	1462	488	V/M	Gtg/Atg	rs6050249&COSV60223214	1	NA	-1	NA	SNV	HGNC	HGNC:16091	YES	NM_032501.4	NA	1	P1	CCDS13167.1	ENSP00000316924	Q9NUB1.177	NA	UPI00001615FE	Q9NUB1-1	NA	tolerated_low_confidence(0.1)	benign(0.08)	NA	NA	NA	0.1639	0.3064	0.1513	0.0595	0.167	0.0849	0.1511	0.3072	0.1072	0.2126	0.07347	0.09531	0.1738	0.159	0.09281	0.2004	0.3081	0.1513	0.1572	0.2104	0.0626	0.08648	0.2437	0.1802	0.2077	0.09362	0.3081	gnomADg_AFR	NA	0&1	0&1	NA	NA	NA	NA	NA	NA	NA	NA	NA	NA	NA	NA	NA	0.016	-0.879518	B&B&B	0.18372	0.1029&0.0831&0.0755	ENST00000537502&ENST00000432802&ENST00000323482	N	P&P&P&P	.&.&B	.&.&B	T	0.06518	0.272866	.&T&T	Q9NUB1-3&Q9NUB1-4&Q9NUB1	.&.&YES	NA	NA	NA	-4.28	NA	NA	NA	NA	0.118	4	47	-42	-14	0.02	0.01	0	0	ACSS1	NA	NA	0.00012195	7.95e-05	C	NA	NA	NA	NA	0.669	0.0322617	0.0322617	0.0331657	0.0331657	-0.686013	likely_benign	0.0755
chr20	44624274	chr20_44624274_T_C	T	C	15318200	CSQ=C	synonymous_variant	LOW	ADA	ENSG00000196839	Transcript	ENST00000372874	protein_coding	ENST00000372874.9:c.534A>G	ENSP00000361965.4:p.Val178%3D	626	534	178	V	gtA/gtG	rs244076&COSV65740435	1	NA	-1	NA	SNV	HGNC	HGNC:186	YES	NM_000022.4	NA	1	P2	CCDS13335.1	ENSP00000361965	P00813.242	A0A0S2Z381.46	UPI000000D982	NA	1	NA	NA	PDB-ENSP_mappings:3iar.A&PDB-ENSP_mappings:7rtg.A&PDB-ENSP_mappings:7rtg.B	NA	NA	0.2658	0.4735	0.1585	0.1548	0.1829	0.2607	0.1978	0.422	0.1945	0.1864	0.1427	0.152	0.1738	0.184	0.244	0.2415	0.4133	0.1132	0.2073	0.1869	0.1421	0.1511	0.2089	0.1706	0.2335	0.2505	0.4735	AFR	benign	0&1	1&1	25741868&24033266&28266606&32372428&22844292&19902562&33044386&21317831&37376109&36538104&19019667	NA	NA	NA	NA	NA	NA	NA	NA	NA	NA	NA	NA	8.915	0.750306	NA	NA	NA	NA	NA	NA	NA	NA	NA	NA	NA	NA	NA	NA	NA	NA	Severe_combined_immunodeficiency_due_to_ADA_deficiency&ClinVar:_phenotype_not_specified	-1.64	NA	NA	NA	NA	NA	41	8	11	3	0.01	0	0	0	ADA	NA	NA	0.0002267	0.0001786	C	NA	NA	NA	NA	0.172	NA	NA	NA	NA	NA	NA	NA
chr14	65669445	chr14_65669445_C_A	C	A	18476300	A	missense_variant	MODERATE	FUT8	ENSG00000033170	Transcript	ENST00000673929	protein_coding	ENST00000673929.1:c.800C>A	ENSP00000501213.1:p.Thr267Lys	1610	800	267	T/K	aCa/aAa	rs35949016&CM1110689&COSV61280300&COSV61288038	1	NA	1	NA	SNV	HGNC	HGNC:4019	YES	NM_001371533.1	NA	NA	P1	CCDS9775.1	ENSP00000501213	Q9BYC5.200	Q546E0.151	UPI000000DCC9	Q9BYC5-1	1	tolerated(0.09)	benign(0.253)	PDB-ENSP_mappings:2de0.X&PDB-ENSP_mappings:6tkv.A&PDB-ENSP_mappings:6tkv.B&PDB-ENSP_mappings:6vld.A&PDB-ENSP_mappings:6vld.B&PDB-ENSP_mappings:6vld.G&PDB-ENSP_mappings:6vld.H&PDB-ENSP_mappings:6vle.A&PDB-ENSP_mappings:6vle.B&PDB-ENSP_mappings:6x5h.A&PDB-ENSP_mappings:6x5h.B&PDB-ENSP_mappings:6x5h.C&PDB-ENSP_mappings:6x5h.D&PDB-ENSP_mappings:6x5r.A&PDB-ENSP_mappings:6x5r.B&PDB-ENSP_mappings:6x5s.A&PDB-ENSP_mappings:6x5s.B&PDB-ENSP_mappings:6x5t.A&PDB-ENSP_mappings:6x5t.B&PDB-ENSP_mappings:6x5t.C&PDB-ENSP_mappings:6x5t.D&PDB-ENSP_mappings:6x5t.E&PDB-ENSP_mappings:6x5t.F&PDB-ENSP_mappings:6x5t.G&PDB-ENSP_mappings:6x5t.H&PDB-ENSP_mappings:6x5u.A&PDB-ENSP_mappings:6x5u.B&PDB-ENSP_mappings:6x5u.C&PDB-ENSP_mappings:6x5u.D&PDB-ENSP_mappings:6x5u.E&PDB-ENSP_mappings:6x5u.F&PDB-ENSP_mappings:6x5u.G&PDB-ENSP_mappings:6x5u.H	NA	NA	0.1494	0.0136	0.1095	0.1022	0.2157	0.3415	0.1702	0.02812	0.1074	0.1931	0.1018	0.2511	0.1739	0.1826	0.2768	0.1351	0.03113	0.1075	0.1165	0.196	0.1098	0.2596	0.1994	0.1713	0.1563	0.2763	0.3415	SAS	benign	0&1&1&1	1&1&1&1	35401499&36581621	NA	NA	NA	NA	NA	NA	NA	NA	NA	NA	NA	NA	18.89	1.95194	B&B&B&B	0.21239	0.098&0.0975&0.0869&0.1101	ENST00000360689&ENST00000394586&ENST00000557164&ENST00000358307	D	P&P&P&P&P&P	P&P&.&B	B&B&.&B	T	0.68997	0.712787	T&T&T&T	Q9BYC5&Q9BYC5&Q9BYC5-3&G3XAD2	YES&.&.&.	22011814	0.01	NA	2.34	NA	NA	NA	NA	NA	-20	3	-17	30	0	0	0	0	FUT8	Benign	0.242408	-0.0005465	-0.0003157	C	ENSG00000033170	fucosyltransferase_8	FUT8	0.79497	0.298	0.618502	0.52157	0.666667	0.647092	-0.488192	likely_benign	0.0975
chr20	3233935	chr20_3233935_C_T	C	T	18291500	T	synonymous_variant	LOW	SLC4A11	ENSG00000088836	Transcript	ENST00000642402	protein_coding	ENST00000642402.1:c.591G>A	ENSP00000493503.1:p.Ser197%3D	644	591	197	S	tcG/tcA	rs3803956&COSV66260805	1	NA	-1	NA	SNV	HGNC	HGNC:16438	YES	NM_001174089.2	NA	NA	P2	CCDS54446.1	ENSP00000493503	Q8NBS3.174	NA	UPI0000EE6F0E	Q8NBS3-3	1	NA	NA	NA	NA	NA	0.1663	0.2186	0.1254	0.128	0.1779	0.1524	0.1526	0.2127	0.09344	0.1621	0.1333	0.09875	0.1739	0.1624	0.1527	0.1736	0.2112	0.1458	0.1378	0.1618	0.1388	0.08759	0.09494	0.1775	0.1732	0.1561	0.2186	AFR	benign	0&1	1&1	25741868&27121161&30973406&24348007&33983923&29259604&32888494	NA	NA	NA	NA	NA	NA	NA	NA	NA	NA	NA	NA	1.306	-0.004789	NA	NA	NA	NA	NA	NA	NA	NA	NA	NA	NA	NA	NA	NA	NA	NA	ClinVar:_phenotype_not_specified&Corneal_dystrophy	-4.85	NA	NA	NA	NA	NA	-27	25	18	-14	0	0	0	0.07	SLC4A11	NA	NA	-3.86e-05	-1.836e-05	C	NA	NA	NA	NA	0.151	NA	NA	NA	NA	NA	NA	NA
chr3	113273112	chr3_113273112_C_T	C	T	43122300	T	synonymous_variant	LOW	BOC	ENSG00000144857	Transcript	ENST00000682979	protein_coding	ENST00000682979.1:c.1005C>T	ENSP00000507783.1:p.Pro335%3D	1634	1005	335	P	ccC/ccT	rs11710894&COSV56347536	1	NA	1	NA	SNV	HGNC	HGNC:17173	YES	NM_001378074.1	NA	NA	A2	CCDS77788.1	ENSP00000507783	Q9BWV1.170	NA	UPI0000D61B53	Q9BWV1-3	NA	NA	NA	NA	NA	NA	0.2987	0.2231	0.3948	0.4107	0.1998	0.319	0.2643	0.2157	0.4526	0.1765	0.4241	0.2868	0.1739	0.2304	0.3298	0.2261	0.215	0.1275	0.3441	0.1716	0.4341	0.3023	0.1487	0.1769	0.211	0.3222	0.4526	gnomADe_AMR	NA	0&1	1&1	35831902	NA	NA	NA	NA	NA	NA	NA	NA	NA	NA	NA	NA	0.78	-0.112874	NA	NA	NA	NA	NA	NA	NA	NA	NA	NA	NA	NA	NA	NA	NA	NA	NA	-4.23	NA	NA	NA	NA	NA	10	-43	10	30	0	0.01	0	0.02	BOC	NA	NA	-0.0001595	-8.357e-05	C	ENSG00000144857	BOC_cell_adhesion_associated&_oncogene_regulated	BOC	0.833413	0.599	NA	NA	NA	NA	NA	NA	NA
chr14	65669445	chr14_65669445_C_A	C	A	18476300	A	missense_variant	MODERATE	FUT8	ENSG00000033170	Transcript	ENST00000673929	protein_coding	ENST00000673929.1:c.800C>A	ENSP00000501213.1:p.Thr267Lys	1610	800	267	T/K	aCa/aAa	rs35949016&CM1110689&COSV61280300&COSV61288038	1	NA	1	NA	SNV	HGNC	HGNC:4019	YES	NM_001371533.1	NA	NA	P1	CCDS9775.1	ENSP00000501213	Q9BYC5.200	Q546E0.151	UPI000000DCC9	Q9BYC5-1	1	tolerated(0.09)	benign(0.253)	PDB-ENSP_mappings:2de0.X&PDB-ENSP_mappings:6tkv.A&PDB-ENSP_mappings:6tkv.B&PDB-ENSP_mappings:6vld.A&PDB-ENSP_mappings:6vld.B&PDB-ENSP_mappings:6vld.G&PDB-ENSP_mappings:6vld.H&PDB-ENSP_mappings:6vle.A&PDB-ENSP_mappings:6vle.B&PDB-ENSP_mappings:6x5h.A&PDB-ENSP_mappings:6x5h.B&PDB-ENSP_mappings:6x5h.C&PDB-ENSP_mappings:6x5h.D&PDB-ENSP_mappings:6x5r.A&PDB-ENSP_mappings:6x5r.B&PDB-ENSP_mappings:6x5s.A&PDB-ENSP_mappings:6x5s.B&PDB-ENSP_mappings:6x5t.A&PDB-ENSP_mappings:6x5t.B&PDB-ENSP_mappings:6x5t.C&PDB-ENSP_mappings:6x5t.D&PDB-ENSP_mappings:6x5t.E&PDB-ENSP_mappings:6x5t.F&PDB-ENSP_mappings:6x5t.G&PDB-ENSP_mappings:6x5t.H&PDB-ENSP_mappings:6x5u.A&PDB-ENSP_mappings:6x5u.B&PDB-ENSP_mappings:6x5u.C&PDB-ENSP_mappings:6x5u.D&PDB-ENSP_mappings:6x5u.E&PDB-ENSP_mappings:6x5u.F&PDB-ENSP_mappings:6x5u.G&PDB-ENSP_mappings:6x5u.H	NA	NA	0.1494	0.0136	0.1095	0.1022	0.2157	0.3415	0.1702	0.02812	0.1074	0.1931	0.1018	0.2511	0.1739	0.1826	0.2768	0.1351	0.03113	0.1075	0.1165	0.196	0.1098	0.2596	0.1994	0.1713	0.1563	0.2763	0.3415	SAS	benign	0&1&1&1	1&1&1&1	35401499&36581621	NA	NA	NA	NA	NA	NA	NA	NA	NA	NA	NA	NA	18.89	1.95194	B&B&B&B	0.21239	0.098&0.0975&0.0869&0.1101	ENST00000360689&ENST00000394586&ENST00000557164&ENST00000358307	D	P&P&P&P&P&P	P&P&.&B	B&B&.&B	T	0.68997	0.712787	T&T&T&T	Q9BYC5&Q9BYC5&Q9BYC5-3&G3XAD2	YES&.&.&.	22011814	0.01	NA	2.34	NA	NA	NA	NA	NA	-20	3	-17	30	0	0	0	0	FUT8	Benign	0.242408	-0.0005465	-0.0003157	C	ENSG00000033170	fucosyltransferase_8	FUT8	0.79497	0.298	0.618502	0.52157	0.666667	0.647092	-0.488192	likely_benign	0.0975
chr20	3233935	chr20_3233935_C_T	C	T	18291500	T	synonymous_variant	LOW	SLC4A11	ENSG00000088836	Transcript	ENST00000642402	protein_coding	ENST00000642402.1:c.591G>A	ENSP00000493503.1:p.Ser197%3D	644	591	197	S	tcG/tcA	rs3803956&COSV66260805	1	NA	-1	NA	SNV	HGNC	HGNC:16438	YES	NM_001174089.2	NA	NA	P2	CCDS54446.1	ENSP00000493503	Q8NBS3.174	NA	UPI0000EE6F0E	Q8NBS3-3	1	NA	NA	NA	NA	NA	0.1663	0.2186	0.1254	0.128	0.1779	0.1524	0.1526	0.2127	0.09344	0.1621	0.1333	0.09875	0.1739	0.1624	0.1527	0.1736	0.2112	0.1458	0.1378	0.1618	0.1388	0.08759	0.09494	0.1775	0.1732	0.1561	0.2186	AFR	benign	0&1	1&1	25741868&27121161&30973406&24348007&33983923&29259604&32888494	NA	NA	NA	NA	NA	NA	NA	NA	NA	NA	NA	NA	1.306	-0.004789	NA	NA	NA	NA	NA	NA	NA	NA	NA	NA	NA	NA	NA	NA	NA	NA	ClinVar:_phenotype_not_specified&Corneal_dystrophy	-4.85	NA	NA	NA	NA	NA	-27	25	18	-14	0	0	0	0.07	SLC4A11	NA	NA	-3.86e-05	-1.836e-05	C	NA	NA	NA	NA	0.151	NA	NA	NA	NA	NA	NA	NA
chr3	113273112	chr3_113273112_C_T	C	T	43122300	T	synonymous_variant	LOW	BOC	ENSG00000144857	Transcript	ENST00000682979	protein_coding	ENST00000682979.1:c.1005C>T	ENSP00000507783.1:p.Pro335%3D	1634	1005	335	P	ccC/ccT	rs11710894&COSV56347536	1	NA	1	NA	SNV	HGNC	HGNC:17173	YES	NM_001378074.1	NA	NA	A2	CCDS77788.1	ENSP00000507783	Q9BWV1.170	NA	UPI0000D61B53	Q9BWV1-3	NA	NA	NA	NA	NA	NA	0.2987	0.2231	0.3948	0.4107	0.1998	0.319	0.2643	0.2157	0.4526	0.1765	0.4241	0.2868	0.1739	0.2304	0.3298	0.2261	0.215	0.1275	0.3441	0.1716	0.4341	0.3023	0.1487	0.1769	0.211	0.3222	0.4526	gnomADe_AMR	NA	0&1	1&1	35831902	NA	NA	NA	NA	NA	NA	NA	NA	NA	NA	NA	NA	0.78	-0.112874	NA	NA	NA	NA	NA	NA	NA	NA	NA	NA	NA	NA	NA	NA	NA	NA	NA	-4.23	NA	NA	NA	NA	NA	10	-43	10	30	0	0.01	0	0.02	BOC	NA	NA	-0.0001595	-8.357e-05	C	ENSG00000144857	BOC_cell_adhesion_associated&_oncogene_regulated	BOC	0.833413	0.599	NA	NA	NA	NA	NA	NA	NA
chr6	31545625	chr6_31545625_G_A	G	A	15685100	A	upstream_gene_variant	MODIFIER	DDX39B	ENSG00000198563	Transcript	ENST00000396172	protein_coding	NA	NA	NA	NA	NA	NA	NA	rs2239705	1	3622	-1	NA	SNV	HGNC	HGNC:13917	YES	NM_004640.7	NA	1	P1	CCDS4697.1	ENSP00000379475	Q13838.220	A0A024RCM3.67	UPI0000001D0B	Q13838-1	NA	NA	NA	NA	NA	NA	0.1633	0.1316	0.2507	0.1448	0.1879	0.138	0.1838	0.1254	0.2915	0.3163	0.1578	0.09323	0.1739	0.1922	0.1631	0.1622	0.1227	0.1132	0.2521	0.3205	0.1577	0.08849	0.1962	0.1709	0.1758	0.1482	0.3205	gnomADg_ASJ	NA	NA	1	21149504&27532455&22832355&12509789	NA	NA	NA	NA	NA	NA	NA	NA	NA	NA	NA	NA	17.07	1.70616	NA	NA	NA	NA	NA	NA	NA	NA	NA	NA	NA	NA	NA	NA	19503088	0.7	Blood_protein_levels	-0.46	NA	NA	NA	NA	NA	-44	49	-44	-43	0.04	0	0	0	ATP6V1G2-DDX39B	NA	NA	3.225e-05	2.635e-05	G	NA	NA	NA	NA	NA	NA	NA	NA	NA	NA	NA	NA
chr6	31545625	chr6_31545625_G_A	G	A	15685100	A	upstream_gene_variant	MODIFIER	NFKBIL1	ENSG00000204498	Transcript	ENST00000376148	protein_coding	NA	NA	NA	NA	NA	NA	NA	rs2239705	1	1983	1	NA	SNV	HGNC	HGNC:7800	YES	NM_005007.4	NA	1	P4	CCDS4700.1	ENSP00000365318	Q9UBC1.179	NA	UPI0000071DDF	Q9UBC1-1	1	NA	NA	NA	NA	NA	0.1633	0.1316	0.2507	0.1448	0.1879	0.138	0.1838	0.1254	0.2915	0.3163	0.1578	0.09323	0.1739	0.1922	0.1631	0.1622	0.1227	0.1132	0.2521	0.3205	0.1577	0.08849	0.1962	0.1709	0.1758	0.1482	0.3205	gnomADg_ASJ	NA	NA	1	21149504&27532455&22832355&12509789	NA	NA	NA	NA	NA	NA	NA	NA	NA	NA	NA	NA	17.07	1.70616	NA	NA	NA	NA	NA	NA	NA	NA	NA	NA	NA	NA	NA	NA	19503088	0.7	Blood_protein_levels	-0.46	NA	NA	NA	NA	NA	-44	49	-44	-43	0.04	0	0	0	ATP6V1G2-DDX39B	NA	NA	3.225e-05	2.635e-05	G	NA	NA	NA	NA	0.95	NA	NA	NA	NA	NA	NA	NA
chr6	31545625	chr6_31545625_G_A	G	A	15685100	CSQ=A	intron_variant	MODIFIER	ATP6V1G2	ENSG00000213760	Transcript	ENST00000303892	protein_coding	ENST00000303892.10:c.184-44C>T	NA	NA	NA	NA	NA	NA	rs2239705	1	NA	-1	NA	SNV	HGNC	HGNC:862	YES	NM_130463.4	NA	1	P1	CCDS4698.1	ENSP00000302194	O95670.192	NA	UPI000000DD4A	O95670-1	NA	NA	NA	NA	NA	NA	0.1633	0.1316	0.2507	0.1448	0.1879	0.138	0.1838	0.1254	0.2915	0.3163	0.1578	0.09323	0.1739	0.1922	0.1631	0.1622	0.1227	0.1132	0.2521	0.3205	0.1577	0.08849	0.1962	0.1709	0.1758	0.1482	0.3205	gnomADg_ASJ	NA	NA	1	21149504&27532455&22832355&12509789	NA	NA	NA	NA	NA	NA	NA	NA	NA	NA	NA	NA	17.07	1.70616	NA	NA	NA	NA	NA	NA	NA	NA	NA	NA	NA	NA	NA	NA	19503088	0.7	Blood_protein_levels	-0.46	NA	NA	NA	NA	NA	-44	49	-44	-43	0.04	0	0	0	ATP6V1G2-DDX39B	NA	NA	3.225e-05	2.635e-05	G	NA	NA	NA	NA	0.486	NA	NA	NA	NA	NA	NA	NA
chr7	76048260	chr7_76048260_G_T	G	T	19713200	TC	intron_variant	MODIFIER	MDH2	ENSG00000146701	Transcript	ENST00000315758	protein_coding	ENST00000315758.10:c.66+34G>T	NA	NA	NA	NA	NA	NA	rs2286828	1	NA	1	NA	substitution	HGNC	HGNC:6971	YES	NM_005918.4	NA	1	P1	CCDS5581.1	ENSP00000327070	P40926.221	A0A024R4K3.66	UPI000013DA68	P40926-1	1	NA	NA	NA	NA	NA	0.1945	0.1589	0.2233	0.2599	0.1779	0.1718	0.2032	0.1712	0.233	0.1404	0.292	0.337	0.1739	0.1879	0.1955	0.1867	0.1577	0.01645	0.2161	0.1334	0.2879	0.3498	0.1115	0.1697	0.1702	0.1967	0.3498	gnomADg_FIN	NA	NA	1	NA	NA	NA	NA	NA	NA	NA	NA	NA	NA	NA	NA	NA	6.813	0.529803	NA	NA	NA	NA	NA	NA	NA	NA	NA	NA	NA	NA	NA	NA	NA	NA	NA	-2.98	NA	NA	NA	NA	NA	42	-24	-30	18	0	0	0	0	MDH2	NA	NA	0.000881	0.000423	GC	ENSG00000146701&ENSG00000127948&ENSG00000127952	malate_dehydrogenase_2&cytochrome_p450_oxidoreductase&serine/threonine/tyrosine_interacting_like_1	MDH2&POR&STYXL1	0.6226327419281006&0.5044991970062256&0.6417994499206543	0.368	NA	NA	NA	NA	NA	NA	NA
chr7	76048260	chr7_76048260_G_T	G	T	19713200	TC	upstream_gene_variant	MODIFIER	STYXL1	ENSG00000127952	Transcript	ENST00000359697	protein_coding	NA	NA	NA	NA	NA	NA	NA	rs2286828	1	260	-1	NA	substitution	HGNC	HGNC:18165	YES	NM_001317785.2	NA	1	P1	CCDS5580.1	ENSP00000352726	Q9Y6J8.176	A0A024R4L1.58	UPI000012F694	Q9Y6J8-1	NA	NA	NA	NA	NA	NA	0.1945	0.1589	0.2233	0.2599	0.1779	0.1718	0.2032	0.1712	0.233	0.1404	0.292	0.337	0.1739	0.1879	0.1955	0.1867	0.1577	0.01645	0.2161	0.1334	0.2879	0.3498	0.1115	0.1697	0.1702	0.1967	0.3498	gnomADg_FIN	NA	NA	1	NA	NA	NA	NA	NA	NA	NA	NA	NA	NA	NA	NA	NA	6.813	0.529803	NA	NA	NA	NA	NA	NA	NA	NA	NA	NA	NA	NA	NA	NA	NA	NA	NA	-2.98	NA	NA	NA	NA	NA	42	-24	-30	18	0	0	0	0	MDH2	NA	NA	0.000881	0.000423	GC	ENSG00000146701&ENSG00000127948&ENSG00000127952	malate_dehydrogenase_2&cytochrome_p450_oxidoreductase&serine/threonine/tyrosine_interacting_like_1	MDH2&POR&STYXL1	0.6226327419281006&0.5044991970062256&0.6417994499206543	0.558	NA	NA	NA	NA	NA	NA	NA
chr6	31587615	chr6_31587615_C_A	C	A	19685000	A	downstream_gene_variant	MODIFIER	NCR3	ENSG00000204475	Transcript	ENST00000340027	protein_coding	NA	NA	NA	NA	NA	NA	NA	rs2256974	1	1280	-1	NA	SNV	HGNC	HGNC:19077	YES	NM_147130.3	NA	1	P2	CCDS34397.1	ENSP00000342156	O14931.184	NA	UPI0000073DEE	O14931-1	1	NA	NA	NA	NA	NA	0.2851	0.3782	0.2752	0.4077	0.1789	0.1493	0.2165	0.3712	0.2848	0.1782	0.4066	0.1746	0.174	0.2058	0.1216	0.2415	0.3668	0.1491	0.2618	0.1738	0.4033	0.1759	0.2184	0.1715	0.2251	0.1359	0.4077	EAS	NA	NA	1	21149504&20217072&29862067&20689807&22170232&20668555&29121672&27729515&26562150&27729538&32888494&33272962&20663564&33067605	NA	NA	NA	NA	NA	NA	NA	NA	NA	NA	NA	NA	4.953	0.357803	NA	NA	NA	NA	NA	NA	NA	NA	NA	NA	NA	NA	NA	NA	NA	NA	Tumor_necrosis_factor_receptor_2_levels	0.541	NA	NA	NA	NA	NA	-34	26	31	-26	0	0.34	0	0	LST1	NA	NA	2.62e-05	1.633e-05	C	ENSG00000204482	leukocyte_specific_transcript_1	LST1	0.520482	0.82	NA	NA	NA	NA	NA	NA	NA
chr6	31587615	chr6_31587615_C_A	C	A	19685000	A	intron_variant	MODIFIER	LST1	ENSG00000204482	Transcript	ENST00000438075	protein_coding	ENST00000438075.7:c.20-26C>A	NA	NA	NA	NA	NA	NA	rs2256974	1	NA	1	NA	SNV	HGNC	HGNC:14189	YES	NM_205839.3	NA	1	P1	CCDS43450.2	ENSP00000391929	O00453.174	A0A024RCT6.55	UPI000002E21F	O00453-1	NA	NA	NA	NA	NA	NA	0.2851	0.3782	0.2752	0.4077	0.1789	0.1493	0.2165	0.3712	0.2848	0.1782	0.4066	0.1746	0.174	0.2058	0.1216	0.2415	0.3668	0.1491	0.2618	0.1738	0.4033	0.1759	0.2184	0.1715	0.2251	0.1359	0.4077	EAS	NA	NA	1	21149504&20217072&29862067&20689807&22170232&20668555&29121672&27729515&26562150&27729538&32888494&33272962&20663564&33067605	NA	NA	NA	NA	NA	NA	NA	NA	NA	NA	NA	NA	4.953	0.357803	NA	NA	NA	NA	NA	NA	NA	NA	NA	NA	NA	NA	NA	NA	NA	NA	Tumor_necrosis_factor_receptor_2_levels	0.541	NA	NA	NA	NA	NA	-34	26	31	-26	0	0.34	0	0	LST1	NA	NA	2.62e-05	1.633e-05	C	ENSG00000204482	leukocyte_specific_transcript_1	LST1	0.520482	0.284	NA	NA	NA	NA	NA	NA	NA
chr10	43200638	chr10_43200638_C_T	C	T	29155800	T	intron_variant	MODIFIER	RASGEF1A	ENSG00000198915	Transcript	ENST00000395810	protein_coding	ENST00000395810.6:c.681+29G>A	NA	NA	NA	NA	NA	NA	rs1254963&COSV65667584	1	NA	-1	NA	SNV	HGNC	HGNC:24246	YES	NM_145313.4	NA	1	P4	CCDS7202.2	ENSP00000379155	Q8N9B8.139	NA	UPI00002289AF	Q8N9B8-1	NA	NA	NA	NA	NA	NA	0.2338	0.0219	0.2118	0.5159	0.171	0.3098	0.209	0.05074	0.202	0.2334	0.4892	0.1893	0.174	0.1942	0.2625	0.1608	0.05432	0.08004	0.1926	0.2357	0.4981	0.1786	0.2134	0.1776	0.1759	0.2898	0.5159	EAS	NA	0&1	0&1	NA	NA	NA	NA	NA	NA	NA	NA	NA	NA	NA	NA	NA	2.913	0.181283	NA	NA	NA	NA	NA	NA	NA	NA	NA	NA	NA	NA	NA	NA	NA	NA	NA	-5.69	NA	NA	NA	NA	NA	29	-47	32	0	0	0	0	0	RASGEF1A	NA	NA	0.00931	0.0077	C	NA	NA	NA	NA	0.224	NA	NA	NA	NA	NA	NA	NA
chr6	31587615	chr6_31587615_C_A	C	A	19685000	A	downstream_gene_variant	MODIFIER	NCR3	ENSG00000204475	Transcript	ENST00000340027	protein_coding	NA	NA	NA	NA	NA	NA	NA	rs2256974	1	1280	-1	NA	SNV	HGNC	HGNC:19077	YES	NM_147130.3	NA	1	P2	CCDS34397.1	ENSP00000342156	O14931.184	NA	UPI0000073DEE	O14931-1	1	NA	NA	NA	NA	NA	0.2851	0.3782	0.2752	0.4077	0.1789	0.1493	0.2165	0.3712	0.2848	0.1782	0.4066	0.1746	0.174	0.2058	0.1216	0.2415	0.3668	0.1491	0.2618	0.1738	0.4033	0.1759	0.2184	0.1715	0.2251	0.1359	0.4077	EAS	NA	NA	1	21149504&20217072&29862067&20689807&22170232&20668555&29121672&27729515&26562150&27729538&32888494&33272962&20663564&33067605	NA	NA	NA	NA	NA	NA	NA	NA	NA	NA	NA	NA	4.953	0.357803	NA	NA	NA	NA	NA	NA	NA	NA	NA	NA	NA	NA	NA	NA	NA	NA	Tumor_necrosis_factor_receptor_2_levels	0.541	NA	NA	NA	NA	NA	-34	26	31	-26	0	0.34	0	0	LST1	NA	NA	2.62e-05	1.633e-05	C	ENSG00000204482	leukocyte_specific_transcript_1	LST1	0.520482	0.82	NA	NA	NA	NA	NA	NA	NA
chr6	31587615	chr6_31587615_C_A	C	A	19685000	A	intron_variant	MODIFIER	LST1	ENSG00000204482	Transcript	ENST00000438075	protein_coding	ENST00000438075.7:c.20-26C>A	NA	NA	NA	NA	NA	NA	rs2256974	1	NA	1	NA	SNV	HGNC	HGNC:14189	YES	NM_205839.3	NA	1	P1	CCDS43450.2	ENSP00000391929	O00453.174	A0A024RCT6.55	UPI000002E21F	O00453-1	NA	NA	NA	NA	NA	NA	0.2851	0.3782	0.2752	0.4077	0.1789	0.1493	0.2165	0.3712	0.2848	0.1782	0.4066	0.1746	0.174	0.2058	0.1216	0.2415	0.3668	0.1491	0.2618	0.1738	0.4033	0.1759	0.2184	0.1715	0.2251	0.1359	0.4077	EAS	NA	NA	1	21149504&20217072&29862067&20689807&22170232&20668555&29121672&27729515&26562150&27729538&32888494&33272962&20663564&33067605	NA	NA	NA	NA	NA	NA	NA	NA	NA	NA	NA	NA	4.953	0.357803	NA	NA	NA	NA	NA	NA	NA	NA	NA	NA	NA	NA	NA	NA	NA	NA	Tumor_necrosis_factor_receptor_2_levels	0.541	NA	NA	NA	NA	NA	-34	26	31	-26	0	0.34	0	0	LST1	NA	NA	2.62e-05	1.633e-05	C	ENSG00000204482	leukocyte_specific_transcript_1	LST1	0.520482	0.284	NA	NA	NA	NA	NA	NA	NA
chr19	18077598	chr19_18077598_C_T	C	T	6783230	T	missense_variant	MODERATE	IL12RB1	ENSG00000096996	Transcript	ENST00000593993	protein_coding	ENST00000593993.7:c.467G>A	ENSP00000472165.2:p.Arg156His	578	467	156	R/H	cGt/cAt	rs11575926&COSV59097132	1	NA	-1	NA	SNV	HGNC	HGNC:5971	YES	NM_005535.3	NA	1	P1	CCDS54232.1	ENSP00000472165	P42701.205	NA	UPI00000502CE	P42701-1	1	tolerated(0.5)	benign(0.003)	PDB-ENSP_mappings:6wdp.A&PDB-ENSP_mappings:6wdq.D	NA	NA	0.0559	0.0068	0.0692	0.001	0.1551	0.0675	0.1268	0.02833	0.06768	0.1915	0.0007614	0.1883	0.1741	0.1369	0.07917	0.1197	0.02936	0.09341	0.09195	0.1901	0.0009638	0.1975	0.1019	0.1775	0.1233	0.07964	0.1975	gnomADg_FIN	benign&likely_benign	0&1	1&1	24033266&23280621&17236132&20350312&20525402&19460324&29599514&23864330&17392024	NA	NA	NA	NA	NA	NA	NA	NA	NA	NA	NA	NA	0.13	-0.480668	B&B&B	0.11027	0.0864&0.0867&0.0848	ENST00000593993&ENST00000600835&ENST00000322153	N	N&N	B&B&B	B&B&B	T	0.02338	0.234753	.&.&.	P42701&P42701&P42701-3	.&YES&.	NA	NA	Disseminated_atypical_mycobacterial_infection&ClinVar:_phenotype_not_specified&IMMUNODEFICIENCY_30	-3.19	NA	NA	NA	NA	NA	33	25	-29	-28	0	0	0	0.02	IL12RB1	NA	NA	-4.244e-05	-2.41e-05	C	NA	NA	NA	NA	0.415	0.0364504	0.0434013	0.0213277	0.0197315	-0.624367	likely_benign	0.0867
chrX	1309845	chrX_1309845_A_G	A	G	28753900	G	3_prime_UTR_variant	MODIFIER	CSF2RA	ENSG00000198223	Transcript	ENST00000381529	protein_coding	ENST00000381529.9:c.*366A>G	NA	1725	NA	NA	NA	NA	rs28477914	1	NA	1	NA	SNV	HGNC	HGNC:2435	YES	NM_172245.4	NA	1	P4	CCDS35191.1	ENSP00000370940	P15509.217	NA	UPI0000000C45	P15509-1	1	NA	NA	NA	NA	NA	NA	NA	NA	NA	NA	NA	0.3023	0.3402	0.2552	0.1822	0.5719	0.2398	0.1741	0.2528	0.4949	0.256	0.3312	0.163	0.2522	0.1806	0.5483	0.2628	0.193	0.177	0.2551	0.4888	0.5719	gnomADe_EAS	NA	NA	NA	NA	NA	NA	NA	NA	NA	NA	NA	NA	NA	NA	NA	NA	3.691	0.248848	NA	NA	NA	NA	NA	NA	NA	NA	NA	NA	NA	NA	NA	NA	NA	NA	NA	-0.379	NA	NA	NA	NA	NA	45	27	-33	-22	0	0	0	0	CSF2RA	NA	NA	NA	NA	a	NA	NA	NA	NA	0.0175	NA	NA	NA	NA	-0.953045	NA	NA
chr1	65610269	chr1_65610269_G_C	G	C	9801860	C	missense_variant	MODERATE	LEPR	ENSG00000116678	Transcript	ENST00000349533	protein_coding	ENST00000349533.11:c.1968G>C	ENSP00000330393.7:p.Lys656Asn	2137	1968	656	K/N	aaG/aaC	rs1805094&CM025915&COSV60750073	1	NA	1	NA	SNV	HGNC	HGNC:6554	YES	NM_002303.6	NA	1	P4	CCDS631.1	ENSP00000330393	P48357.226	NA	UPI000014C37B	P48357-1	1	tolerated(0.12)	benign(0.239)	PDB-ENSP_mappings:8ave.B&PDB-ENSP_mappings:8ave.D&PDB-ENSP_mappings:8avf.B&PDB-ENSP_mappings:8avf.D&PDB-ENSP_mappings:8avf.F&PDB-ENSP_mappings:8avo.B&PDB-ENSP_mappings:8avo.D&PDB-ENSP_mappings:8avo.F	NA	NA	0.1424	0.1997	0.1888	0.0585	0.1511	0.1094	0.1586	0.194	0.1669	0.2104	0.05225	0.1232	0.1741	0.1778	0.1411	0.1752	0.1945	0.2368	0.2037	0.2207	0.05626	0.1259	0.231	0.1738	0.1785	0.1262	0.2368	gnomADg_AMI	benign/likely_benign&benign&likely_benign	0&1&1	1&1&1	25741868&35387194&21931794&26365669&33170161&21787190&21947707&23874820&21204206&11443193&20149225&21185230&21516303&22107760&22228719&23875062&26588347&26965314&27195302&28096764&28244652&28368354&29293570&30098257&30397599&32983895&34779381&36077028&21390334&22523667&23284729&29744713&30111348&32807109&27401061&12006639&21744741&30641221&31575865&31787754&32517169&20585554&18974877&18426866&35627229&29755414&34784930&32887252&36712867&36103664&26859657&35741707&29681516&36755192&18206351&35870639	NA	NA	NA	NA	NA	NA	NA	NA	NA	NA	NA	NA	0.323	-0.292505	B&.&B&.&B&B	0.33389	0.1468&.&0.143&.&0.151&0.1449	ENST00000371059&ENST00000371060&ENST00000349533&ENST00000344610&ENST00000616738&ENST00000371058	D	P&P&P&P&P&P	P&P&P&.&P&.	P&B&B&.&B&.	T	0.18166	0.351655	T&T&T&T&.&T	P48357-3&P48357-2&P48357&P48357-4&P48357-2&P48357-4	.&.&YES&.&.&.	22127368&20185531&18413223&18632178&11549688&15972940&22028824&22530350&22746211&24308887&25132099&30807250&23460508&21664965&24522342&11443193&17989154&21744741&26150085&23090836&28368354&26365669	0.01&0.01&0.01&0.01&0.08&0.08&0.08&0.08&0.08&0.08&0.08&0.08&0.01&0.01&0.01&0.01&0.01&0.01&0.01&0.01&0.01&0.01	Monogenic_Non-Syndromic_Obesity&LEPTIN_RECEPTOR_DEFICIENCY&Monogenic_diabetes&ClinVar:_phenotype_not_specified&LEPTIN_RECEPTOR_POLYMORPHISM	-4.73	NA	NA	NA	NA	0.119	-42	-43	30	27	0	0	0	0.03	LEPR	Benign	0.212436	0.0096	0.008156	G	ENSG00000116678	leptin_receptor	LEPR	0.777508	0.609	0.0508308	0.0533106	0.0609971	0.0487438	-0.706779	likely_benign	0.143
chrX	1309845	chrX_1309845_A_G	A	G	28753900	G	3_prime_UTR_variant	MODIFIER	CSF2RA	ENSG00000198223	Transcript	ENST00000381529	protein_coding	ENST00000381529.9:c.*366A>G	NA	1725	NA	NA	NA	NA	rs28477914	1	NA	1	NA	SNV	HGNC	HGNC:2435	YES	NM_172245.4	NA	1	P4	CCDS35191.1	ENSP00000370940	P15509.217	NA	UPI0000000C45	P15509-1	1	NA	NA	NA	NA	NA	NA	NA	NA	NA	NA	NA	0.3023	0.3402	0.2552	0.1822	0.5719	0.2398	0.1741	0.2528	0.4949	0.256	0.3312	0.163	0.2522	0.1806	0.5483	0.2628	0.193	0.177	0.2551	0.4888	0.5719	gnomADe_EAS	NA	NA	NA	NA	NA	NA	NA	NA	NA	NA	NA	NA	NA	NA	NA	NA	3.691	0.248848	NA	NA	NA	NA	NA	NA	NA	NA	NA	NA	NA	NA	NA	NA	NA	NA	NA	-0.379	NA	NA	NA	NA	NA	45	27	-33	-22	0	0	0	0	CSF2RA	NA	NA	NA	NA	a	NA	NA	NA	NA	0.0175	NA	NA	NA	NA	-0.953045	NA	NA
chr8	22081472	chr8_22081472_A_G	A	G	12861800	G	3_prime_UTR_variant	MODIFIER	DMTN	ENSG00000158856	Transcript	ENST00000358242	protein_coding	ENST00000358242.6:c.*9A>G	NA	1721	NA	NA	NA	NA	rs4872271	1	NA	1	NA	SNV	HGNC	HGNC:3382	YES	NM_001387751.1	NA	5	P1	CCDS6020.1	ENSP00000350977	Q08495.214	NA	UPI0000129189	Q08495-1	NA	NA	NA	NA	NA	NA	0.1214	0.0862	0.196	0.0139	0.1839	0.1626	0.1706	0.1185	0.2731	0.1065	0.01386	0.2109	0.1742	0.1638	0.1569	0.1551	0.1162	0.1101	0.1886	0.1043	0.01548	0.2147	0.07911	0.1764	0.1365	0.1577	0.2731	gnomADe_AMR	NA	NA	NA	NA	NA	NA	NA	NA	NA	NA	NA	NA	NA	NA	NA	NA	2.787	0.169851	NA	NA	NA	NA	NA	NA	NA	NA	NA	NA	NA	NA	NA	NA	NA	NA	NA	-3.26	NA	NA	NA	NA	NA	39	2	39	-24	0	0	0	0	DMTN	NA	NA	-0.0002913	-0.0001645	A	NA	NA	NA	NA	NA	NA	NA	NA	NA	NA	NA	NA
chr16	89698141	chr16_89698141_G_A	G	A	39004800	A	downstream_gene_variant	MODIFIER	CDK10	ENSG00000185324	Transcript	ENST00000353379	protein_coding	NA	NA	NA	NA	NA	NA	NA	rs3751695&COSV57045804	1	1787	1	NA	SNV	HGNC	HGNC:1770	YES	NM_052988.5	NA	1	P1	CCDS10984.2	ENSP00000338673	Q15131.195	NA	UPI0000127436	Q15131-1	1	NA	NA	NA	NA	NA	0.2075	0.1082	0.2896	0.2966	0.1819	0.2178	0.2203	0.136	0.4019	0.1797	0.2986	0.2502	0.1743	0.1899	0.1791	0.1807	0.1325	0.17	0.273	0.176	0.2986	0.2505	0.1171	0.1693	0.1793	0.1959	0.4019	gnomADe_AMR	NA	0&1	0&1	NA	NA	NA	NA	NA	NA	NA	NA	NA	NA	NA	NA	NA	1.138	-0.033831	NA	NA	NA	NA	NA	NA	NA	NA	NA	NA	NA	NA	NA	NA	NA	NA	NA	-2.23	NA	NA	NA	NA	NA	-16	26	18	-28	0	0	0	0	SPATA2L	NA	NA	8.39e-05	3.9e-05	G	NA	NA	NA	NA	0.863	NA	NA	NA	NA	NA	NA	NA
chr16	89698141	chr16_89698141_G_A	G	A	39004800	CSQ=A	synonymous_variant	LOW	SPATA2L	ENSG00000158792	Transcript	ENST00000289805	protein_coding	ENST00000289805.10:c.468C>T	ENSP00000289805.5:p.Phe156%3D	547	468	156	F	ttC/ttT	rs3751695&COSV57045804	1	NA	-1	NA	SNV	HGNC	HGNC:28393	YES	NM_152339.4	NA	1	P1	CCDS10985.1	ENSP00000289805	Q8IUW3.134	NA	UPI00000746EF	Q8IUW3-1	NA	NA	NA	NA	NA	NA	0.2075	0.1082	0.2896	0.2966	0.1819	0.2178	0.2203	0.136	0.4019	0.1797	0.2986	0.2502	0.1743	0.1899	0.1791	0.1807	0.1325	0.17	0.273	0.176	0.2986	0.2505	0.1171	0.1693	0.1793	0.1959	0.4019	gnomADe_AMR	NA	0&1	0&1	NA	NA	NA	NA	NA	NA	NA	NA	NA	NA	NA	NA	NA	1.138	-0.033831	NA	NA	NA	NA	NA	NA	NA	NA	NA	NA	NA	NA	NA	NA	NA	NA	NA	-2.23	NA	NA	NA	NA	NA	-16	26	18	-28	0	0	0	0	SPATA2L	NA	NA	8.39e-05	3.9e-05	G	NA	NA	NA	NA	NA	NA	NA	NA	NA	NA	NA	NA
chr10	97679939	chr10_97679939_A_G	A	G	49886600	CSQ=G	intron_variant	MODIFIER	AVPI1	ENSG00000119986	Transcript	ENST00000370626	protein_coding	ENST00000370626.4:c.-10-24T>C	NA	NA	NA	NA	NA	NA	rs45491602	1	NA	-1	NA	SNV	HGNC	HGNC:30898	YES	NM_021732.3	NA	1	P1	CCDS7470.1	ENSP00000359660	Q5T686.132	NA	UPI000013CA70	NA	NA	NA	NA	NA	NA	NA	0.2125	0.1589	0.1729	0.2153	0.16	0.364	0.1978	0.1393	0.1437	0.2209	0.236	0.1433	0.1744	0.1933	0.3451	0.1737	0.1427	0.2434	0.1652	0.216	0.2312	0.1434	0.2184	0.1794	0.1858	0.3402	0.364	SAS	NA	NA	NA	NA	NA	NA	NA	NA	NA	NA	NA	NA	NA	NA	NA	NA	8.226	0.675212	NA	NA	NA	NA	NA	NA	NA	NA	NA	NA	NA	NA	NA	NA	NA	NA	NA	1.53	NA	NA	NA	NA	NA	-26	-24	-37	0	0	0.01	0	0	AVPI1	NA	NA	-4.816e-05	-1.407e-05	A	NA	NA	NA	NA	NA	NA	NA	NA	NA	NA	NA	NA
chr10	97679939	chr10_97679939_A_G	A	G	49886600	G	downstream_gene_variant	MODIFIER	PI4K2A	ENSG00000155252	Transcript	ENST00000370631	protein_coding	NA	NA	NA	NA	NA	NA	NA	rs45491602	1	3505	1	NA	SNV	HGNC	HGNC:30031	YES	NM_018425.4	NA	1	P1	CCDS7469.1	ENSP00000359665	Q9BTU6.173	NA	UPI0000071D95	NA	NA	NA	NA	NA	NA	NA	0.2125	0.1589	0.1729	0.2153	0.16	0.364	0.1978	0.1393	0.1437	0.2209	0.236	0.1433	0.1744	0.1933	0.3451	0.1737	0.1427	0.2434	0.1652	0.216	0.2312	0.1434	0.2184	0.1794	0.1858	0.3402	0.364	SAS	NA	NA	NA	NA	NA	NA	NA	NA	NA	NA	NA	NA	NA	NA	NA	NA	8.226	0.675212	NA	NA	NA	NA	NA	NA	NA	NA	NA	NA	NA	NA	NA	NA	NA	NA	NA	1.53	NA	NA	NA	NA	NA	-26	-24	-37	0	0	0.01	0	0	AVPI1	NA	NA	-4.816e-05	-1.407e-05	A	NA	NA	NA	NA	0.102	NA	NA	NA	NA	NA	NA	NA
chr10	71784329	chr10_71784329_G_A	G	A	9625100	CSQ=A	missense_variant	MODERATE	CDH23	ENSG00000107736	Transcript	ENST00000224721	protein_coding	ENST00000224721.12:c.5411G>A	ENSP00000224721.9:p.Arg1804Gln	5815	5411	1804	R/Q	cGg/cAg	rs3802711&COSV56447084	1	NA	1	NA	SNV	HGNC	HGNC:13733	YES	NM_022124.6	NA	5	P1	CCDS86100.1	ENSP00000224721	Q9H251.208	NA	UPI000175EE48	Q9H251-1	1	deleterious_low_confidence(0.01)	probably_damaging(0.991)	NA	NA	NA	0.139	0.0575	0.1282	0.2401	0.1839	0.1063	0.155	0.07136	0.1067	0.124	0.2365	0.2105	0.1744	0.1453	0.1057	0.1418	0.07461	0.1382	0.1297	0.1236	0.2472	0.2132	0.06962	0.1702	0.1377	0.1085	0.2472	gnomADg_EAS	benign	0&1	1&1	25741868&24033266&32306671&16598924&24767429&35786118&32468012&32176153&32306668&25484013&30881389	NA	NA	NA	NA	NA	NA	NA	NA	NA	NA	NA	NA	23.1	2.83391	.&B	0.15206	.&0.0956	ENST00000622827&ENST00000224721	D	P	.&D	.&D	T	0.42782	0.528207	.&.	A0A087X097&Q9H251	.&.	NA	NA	ClinVar:_phenotype_not_specified&DEAFNESS__AUTOSOMAL_RECESSIVE_12&USHER_SYNDROME_TYPE_1D&Retinitis_pigmentosa-deafness_syndrome&Usher_syndrome_type_1	2.23	NA	NA	NA	NA	0.242	-5	-42	-42	-5	0	0.01	0	0	CDH23	NA	NA	0.0004141	0.0001966	G	NA	NA	NA	NA	0.591	0.471659	0.531419	0.574338	0.608794	-0.427583	likely_benign	0.0956
chr6	29670657	chr6_29670657_A_G	A	G	13993200	CSQ=G	downstream_gene_variant	MODIFIER	ZFP57	ENSG00000204644	Transcript	ENST00000376883	protein_coding	NA	NA	NA	NA	NA	NA	NA	rs1122947&COSV65306220	1	1826	-1	NA	SNV	HGNC	HGNC:18791	YES	NM_001109809.5	NA	5	P1	CCDS43436.2	ENSP00000366080	Q9NU63.167	A0A1U9X8V5.35	UPI0001951170	Q9NU63-3	1	NA	NA	NA	NA	NA	0.1388	0.1641	0.1945	0.0456	0.1839	0.1145	0.1667	0.161	0.2289	0.3189	0.03524	0.1131	0.1745	0.1788	0.137	0.1725	0.1671	0.1491	0.2445	0.3229	0.04622	0.1114	0.1772	0.174	0.2081	0.1196	0.3229	gnomADg_ASJ	NA	0&1	0&1	NA	NA	NA	NA	NA	NA	NA	NA	NA	NA	NA	NA	NA	0.071	-0.603744	NA	NA	NA	NA	NA	NA	NA	NA	NA	NA	NA	NA	NA	NA	NA	NA	NA	0.532	NA	NA	NA	NA	NA	37	49	-6	-46	0	0	0	0	MOG	NA	NA	0.00011146	7.57e-05	a	NA	NA	NA	NA	0.716	NA	NA	NA	NA	NA	NA	NA
chr6	29670657	chr6_29670657_A_G	A	G	13993200	G	intron_variant	MODIFIER	MOG	ENSG00000204655	Transcript	ENST00000376917	protein_coding	ENST00000376917.8:c.710-44A>G	NA	NA	NA	NA	NA	NA	rs1122947&COSV65306220	1	NA	1	NA	SNV	HGNC	HGNC:7197	YES	NM_206809.4	NA	1	P1	CCDS34370.1	ENSP00000366115	Q16653.190	NA	UPI000020E4D9	Q16653-1	1	NA	NA	NA	NA	NA	0.1388	0.1641	0.1945	0.0456	0.1839	0.1145	0.1667	0.161	0.2289	0.3189	0.03524	0.1131	0.1745	0.1788	0.137	0.1725	0.1671	0.1491	0.2445	0.3229	0.04622	0.1114	0.1772	0.174	0.2081	0.1196	0.3229	gnomADg_ASJ	NA	0&1	0&1	NA	NA	NA	NA	NA	NA	NA	NA	NA	NA	NA	NA	NA	0.071	-0.603744	NA	NA	NA	NA	NA	NA	NA	NA	NA	NA	NA	NA	NA	NA	NA	NA	NA	0.532	NA	NA	NA	NA	NA	37	49	-6	-46	0	0	0	0	MOG	NA	NA	0.00011146	7.57e-05	a	NA	NA	NA	NA	0.988	NA	NA	NA	NA	NA	NA	NA
chr6	31112239	chr6_31112239_C_G	C	G	29070400	CSQ=G	missense_variant	MODERATE	C6orf15	ENSG00000204542	Transcript	ENST00000259870	protein_coding	ENST00000259870.4:c.120G>C	ENSP00000259870.3:p.Leu40Phe	140	120	40	L/F	ttG/ttC	rs2233974&COSV52538498	1	NA	-1	NA	SNV	HGNC	HGNC:13927	YES	NM_014070.3	NA	1	P1	CCDS4693.1	ENSP00000259870	Q6UXA7.135	M1T2K5.53	UPI000000D748	NA	NA	deleterious(0.02)	possibly_damaging(0.542)	NA	NA	NA	0.1052	0.1218	0.1066	0.0466	0.1461	0.1002	0.1391	0.1394	0.0834	0.2552	0.05419	0.1122	0.1746	0.1498	0.09989	0.1513	0.1365	0.1667	0.1204	0.2732	0.04757	0.1133	0.1139	0.1777	0.1547	0.1096	0.2732	gnomADg_ASJ	NA	0&1	1&1	34021172&37250650&26651848&34382107	NA	NA	NA	NA	NA	NA	NA	NA	NA	NA	NA	NA	14.54	1.32132	B	0.21616	0.1111	ENST00000259870	N	P	D	P	NA	NA	NA	T	Q6UXA7	YES	26651848	0.7	Sarcoidosis__Lofgren's_syndrome_vs_non-Lofgren's_syndrome_	-2.59	NA	NA	NA	NA	0.121	36	-10	-16	32	0	0	0	0	C6orf15	NA	NA	5.65e-05	2.766e-05	C	ENSG00000204542	chromosome_6_open_reading_frame_15	C6orf15	0.701418	0.829	0.0475013	0.0475013	0.0328049	0.0328049	-0.815376	likely_benign	0.1111
chr6	31112239	chr6_31112239_C_G	C	G	29070400	G	downstream_gene_variant	MODIFIER	CDSN	ENSG00000204539	Transcript	ENST00000376288	protein_coding	NA	NA	NA	NA	NA	NA	NA	rs2233974&COSV52538498	1	2848	-1	NA	SNV	HGNC	HGNC:1802	YES	NM_001264.5	NA	1	P1	CCDS34389.1	ENSP00000365465	NA	G8JLG2.69	UPI00001AFE92	NA	1	NA	NA	NA	NA	NA	0.1052	0.1218	0.1066	0.0466	0.1461	0.1002	0.1391	0.1394	0.0834	0.2552	0.05419	0.1122	0.1746	0.1498	0.09989	0.1513	0.1365	0.1667	0.1204	0.2732	0.04757	0.1133	0.1139	0.1777	0.1547	0.1096	0.2732	gnomADg_ASJ	NA	0&1	1&1	34021172&37250650&26651848&34382107	NA	NA	NA	NA	NA	NA	NA	NA	NA	NA	NA	NA	14.54	1.32132	NA	NA	NA	NA	NA	NA	NA	NA	NA	NA	NA	NA	NA	NA	26651848	0.7	Sarcoidosis__Lofgren's_syndrome_vs_non-Lofgren's_syndrome_	-2.59	NA	NA	NA	NA	NA	36	-10	-16	32	0	0	0	0	C6orf15	NA	NA	5.65e-05	2.766e-05	C	ENSG00000204542	chromosome_6_open_reading_frame_15	C6orf15	0.701418	0.599	NA	NA	NA	NA	-0.815376	NA	NA
chr6	31112239	chr6_31112239_C_G	C	G	29070400	G	upstream_gene_variant	MODIFIER	PSORS1C1	ENSG00000204540	Transcript	ENST00000259881	protein_coding	NA	NA	NA	NA	NA	NA	NA	rs2233974&COSV52538498	1	2561	1	NA	SNV	HGNC	HGNC:17202	YES	NM_014068.3	NA	1	P2	CCDS34390.1	ENSP00000259881	Q9UIG5.143	D2IYL0.79	UPI00004702D2	Q9UIG5-1	NA	NA	NA	NA	NA	NA	0.1052	0.1218	0.1066	0.0466	0.1461	0.1002	0.1391	0.1394	0.0834	0.2552	0.05419	0.1122	0.1746	0.1498	0.09989	0.1513	0.1365	0.1667	0.1204	0.2732	0.04757	0.1133	0.1139	0.1777	0.1547	0.1096	0.2732	gnomADg_ASJ	NA	0&1	1&1	34021172&37250650&26651848&34382107	NA	NA	NA	NA	NA	NA	NA	NA	NA	NA	NA	NA	14.54	1.32132	NA	NA	NA	NA	NA	NA	NA	NA	NA	NA	NA	NA	NA	NA	26651848	0.7	Sarcoidosis__Lofgren's_syndrome_vs_non-Lofgren's_syndrome_	-2.59	NA	NA	NA	NA	NA	36	-10	-16	32	0	0	0	0	C6orf15	NA	NA	5.65e-05	2.766e-05	C	ENSG00000204542	chromosome_6_open_reading_frame_15	C6orf15	0.701418	0.856	NA	NA	NA	NA	-0.815376	NA	NA
chr3	43056273	chr3_43056273_G_A	G	A	37197100	A	missense_variant	MODERATE	GASK1A	ENSG00000144649	Transcript	ENST00000430121	protein_coding	ENST00000430121.3:c.1615G>A	ENSP00000407301.2:p.Gly539Ser	1947	1615	539	G/S	Ggc/Agc	rs3732858&COSV56181749	1	NA	1	NA	SNV	HGNC	HGNC:24485	YES	NM_001129908.3	NA	5	P1	CCDS46808.1	ENSP00000407301	Q9UFP1.122	NA	UPI000016146E	NA	NA	deleterious(0)	probably_damaging(0.994)	NA	NA	NA	0.1661	0.028	0.1556	0.1498	0.166	0.3773	0.1898	0.04952	0.1481	0.1869	0.1335	0.1797	0.1747	0.1838	0.3605	0.1421	0.05285	0.1527	0.1412	0.1743	0.1425	0.1857	0.1646	0.1729	0.1375	0.3556	0.3773	SAS	NA	0&1	1&1	36224396&29782485	NA	NA	NA	NA	NA	NA	NA	NA	NA	NA	NA	NA	25.6	3.74877	B&B	0.40889	0.1796&0.1903	ENST00000488863&ENST00000430121	D	P	.&.	.&.	T	0.21604	0.375402	D&D	.&.	.&YES	29782485	0.7	Height	2.11	NA	NA	NA	NA	0.442	24	1	-11	23	0	0	0	0	FAM198A	NA	NA	-0.0001286	-8.37e-05	.	ENSG00000144649	golgi_associated_kinase_1A	GASK1A	0.784771	NA	NA	NA	NA	NA	-0.426434	likely_benign	0.1903
chr3	43056273	chr3_43056273_G_A	G	A	37197100	A	missense_variant	MODERATE	GASK1A	ENSG00000144649	Transcript	ENST00000430121	protein_coding	ENST00000430121.3:c.1615G>A	ENSP00000407301.2:p.Gly539Ser	1947	1615	539	G/S	Ggc/Agc	rs3732858&COSV56181749	1	NA	1	NA	SNV	HGNC	HGNC:24485	YES	NM_001129908.3	NA	5	P1	CCDS46808.1	ENSP00000407301	Q9UFP1.122	NA	UPI000016146E	NA	NA	deleterious(0)	probably_damaging(0.994)	NA	NA	NA	0.1661	0.028	0.1556	0.1498	0.166	0.3773	0.1898	0.04952	0.1481	0.1869	0.1335	0.1797	0.1747	0.1838	0.3605	0.1421	0.05285	0.1527	0.1412	0.1743	0.1425	0.1857	0.1646	0.1729	0.1375	0.3556	0.3773	SAS	NA	0&1	1&1	36224396&29782485	NA	NA	NA	NA	NA	NA	NA	NA	NA	NA	NA	NA	25.6	3.74877	B&B	0.40889	0.1796&0.1903	ENST00000488863&ENST00000430121	D	P	.&.	.&.	T	0.21604	0.375402	D&D	.&.	.&YES	29782485	0.7	Height	2.11	NA	NA	NA	NA	0.442	24	1	-11	23	0	0	0	0	FAM198A	NA	NA	-0.0001286	-8.37e-05	.	ENSG00000144649	golgi_associated_kinase_1A	GASK1A	0.784771	NA	NA	NA	NA	NA	-0.426434	likely_benign	0.1903
chr22	50283979	chr22_50283979_T_C	T	C	10355000	CSQ=C	missense_variant	MODERATE	PLXNB2	ENSG00000196576	Transcript	ENST00000359337	protein_coding	ENST00000359337.9:c.2275A>G	ENSP00000352288.4:p.Asn759Asp	2442	2275	759	N/D	Aac/Gac	rs79966207&COSV63779987	1	NA	-1	NA	SNV	HGNC	HGNC:9104	YES	NM_012401.4	NA	5	P1	CCDS43035.1	ENSP00000352288	O15031.185	NA	UPI000003812D	NA	NA	deleterious(0.01)	NA	NA	NA	NA	0.0745	0.0061	0.0893	0.0694	0.175	0.0583	0.1241	0.02287	0.09745	0.1079	0.06254	0.1641	0.1748	0.1493	0.07303	0.1204	0.03091	0.2412	0.1151	0.1135	0.06689	0.1518	0.1487	0.1777	0.1086	0.07175	0.2412	gnomADg_AMI	NA	0&1	1&1	34813871&36914875&34560273&31669095&30531825&32341527&30595370&36581621&35164939&34910505	NA	NA	NA	NA	NA	NA	NA	NA	NA	NA	NA	NA	22.9	2.72304	B&B	0.45883	0.2065&0.2267	ENST00000359337&ENST00000449103	D	P&P	P&P	B&B	T	0.60953	0.656807	T&T	O15031&O15031	.&YES	30531825	0.7	Body_Mass_Index&Hair_color&Blond_vs._brown/black_hair_color&Cutaneous_malignant_melanoma&Nevus_count_or_cutaneous_melanoma&Cutaneous_melanoma_or_hair_colour	-0.516	NA	NA	NA	NA	0.114	11	-20	-20	-29	0	0.26	0	0	PLXNB2	NA	NA	-0.0002189	-0.00017	T	ENSG00000196576	plexin_B2	PLXNB2	0.642975	0.335	0.128949	0.128949	0.197336	0.197336	-0.752735	likely_benign	0.2065
chr11	695854	chr11_695854_C_T	C	T	11531500	CSQ=T	upstream_gene_variant	MODIFIER	DEAF1	ENSG00000177030	Transcript	ENST00000382409	protein_coding	NA	NA	NA	NA	NA	NA	NA	rs7945422&COSV58609607	1	632	-1	NA	SNV	HGNC	HGNC:14677	YES	NM_021008.4	NA	1	P1	CCDS31327.1	ENSP00000371846	O75398.213	NA	UPI00001290E6	O75398-1	1	NA	NA	NA	NA	NA	0.2262	0.3737	0.1427	0.2083	0.175	0.1575	0.1739	NA	0	0.25	NA	NA	0.1749	0.1154	0	0.2084	0.3372	0.1451	0.1513	0.1918	0.1975	0.1192	0.2724	0.1623	0.2184	0.1557	0.3737	AFR	NA	0&1	0&1	NA	NA	NA	NA	NA	NA	NA	NA	NA	NA	NA	NA	NA	7.903	0.640793	NA	NA	NA	NA	NA	NA	NA	NA	NA	NA	NA	NA	NA	NA	NA	NA	NA	-1.27	NA	NA	NA	NA	NA	30	-8	-8	7	0	0	0.01	0	TMEM80	NA	NA	-7.075e-05	-8.39e-05	C	NA	NA	NA	NA	0.559	NA	NA	NA	NA	NA	NA	NA
chr11	695854	chr11_695854_C_T	C	T	11531500	T	splice_region_variant&intron_variant	LOW	TMEM80	ENSG00000177042	Transcript	ENST00000397510	protein_coding	ENST00000397510.9:c.19+8C>T	NA	NA	NA	NA	NA	NA	rs7945422&COSV58609607	1	NA	1	NA	SNV	HGNC	HGNC:27453	YES	NM_001042463.3	NA	5	P1	CCDS41587.3	ENSP00000380646	Q96HE8.135	NA	UPI00001F99AE	NA	NA	NA	NA	NA	NA	NA	0.2262	0.3737	0.1427	0.2083	0.175	0.1575	0.1739	NA	0	0.25	NA	NA	0.1749	0.1154	0	0.2084	0.3372	0.1451	0.1513	0.1918	0.1975	0.1192	0.2724	0.1623	0.2184	0.1557	0.3737	AFR	NA	0&1	0&1	NA	NA	NA	NA	NA	NA	extended_intronic_splice_region_variant	NA	NA	NA	NA	NA	NA	7.903	0.640793	NA	NA	NA	NA	NA	NA	NA	NA	NA	NA	NA	NA	NA	NA	NA	NA	NA	-1.27	NA	NA	NA	NA	NA	30	-8	-8	7	0	0	0.01	0	TMEM80	NA	NA	-7.075e-05	-8.39e-05	C	NA	NA	NA	NA	0.271	NA	NA	NA	NA	NA	NA	NA
chr17	45477887	chr17_45477887_A_G	A	G	5138980	CSQ=G	intron_variant	MODIFIER	PLEKHM1	ENSG00000225190	Transcript	ENST00000430334	protein_coding	ENST00000430334.8:c.296+13T>C	NA	NA	NA	NA	NA	NA	rs56192752&COSV69598712	1	NA	-1	NA	SNV	HGNC	HGNC:29017	YES	NM_014798.3	NA	1	P1	CCDS32671.1	ENSP00000389913	Q9Y4G2.165	NA	UPI00001C1FC4	NA	1	NA	NA	NA	NA	NA	0.0823	0.0378	0.1556	0.001	0.1958	0.0573	0.1235	0.06083	0.1123	0.2375	0.000654	0.04237	0.1749	0.1568	0.06792	0.1297	0.06351	0.3048	0.17	0.2303	0.001536	0.04109	0.2152	0.1798	0.1739	0.0672	0.3048	gnomADg_AMI	benign	0&1	1&1	30038396&33349686	NA	NA	NA	NA	NA	NA	NA	NA	NA	NA	NA	NA	9.717	0.832126	NA	NA	NA	NA	NA	NA	NA	NA	NA	NA	NA	NA	NA	NA	NA	NA	Educational_attainment__years_of_education_	-2.74	NA	NA	NA	NA	NA	1	16	-6	13	0	0	0.01	0.01	PLEKHM1	NA	NA	6.3e-06	5.7e-06	A	ENSG00000159314&ENSG00000225190&ENSG00000185294	Rho_GTPase_activating_protein_27&pleckstrin_homology_and_RUN_domain_containing_M1&signal_peptide_peptidase_like_2C	ARHGAP27&PLEKHM1&SPPL2C	0.7652778029441833&0.6798936724662781&0.5007405281066895	0.503	NA	NA	NA	NA	NA	NA	NA
chr1	44831080	chr1_44831080_C_T	C	T	16300900	CSQ=T	intron_variant	MODIFIER	PTCH2	ENSG00000117425	Transcript	ENST00000372192	protein_coding	ENST00000372192.4:c.618-37G>A	NA	NA	NA	NA	NA	NA	rs2295998&COSV100941935	1	NA	-1	NA	SNV	HGNC	HGNC:9586	YES	NM_003738.5	NA	1	P2	CCDS516.1	ENSP00000361266	Q9Y6C5.179	NA	UPI00001328B8	Q9Y6C5-1	1	NA	NA	NA	NA	NA	0.2045	0.1853	0.2493	0.2887	0.1431	0.1748	0.1927	0.188	0.2233	0.168	0.2676	0.1895	0.1749	0.1773	0.192	0.1837	0.1853	0.102	0.1972	0.1567	0.2764	0.1784	0.1139	0.1765	0.1762	0.1842	0.2887	EAS	NA	0&1	0&1	NA	NA	NA	NA	NA	NA	NA	NA	NA	NA	NA	NA	NA	0.442	-0.229004	NA	NA	NA	NA	NA	NA	NA	NA	NA	NA	NA	NA	NA	NA	NA	NA	NA	-4.99	NA	NA	NA	NA	NA	-24	-37	-37	49	0.1	0.02	0	0	PTCH2	NA	NA	-0.00011253	-6.64e-05	c	NA	NA	NA	NA	0.0291	NA	NA	NA	NA	NA	NA	NA
chr17	1681836	chr17_1681836_A_G	A	G	25125400	CSQ=G	synonymous_variant	LOW	PRPF8	ENSG00000174231	Transcript	ENST00000304992	protein_coding	ENST00000304992.11:c.637T>C	ENSP00000304350.6:p.Leu213%3D	736	637	213	L	Ttg/Ctg	rs11559305&COSV59268449	1	NA	-1	NA	SNV	HGNC	HGNC:17340	YES	NM_006445.4	NA	1	P1	CCDS11010.1	ENSP00000304350	Q6P2Q9.193	NA	UPI000006F2DD	NA	1	NA	NA	PDB-ENSP_mappings:3jcr.A&PDB-ENSP_mappings:5mqf.A&PDB-ENSP_mappings:5o9z.A&PDB-ENSP_mappings:5xjc.A&PDB-ENSP_mappings:5yzg.A&PDB-ENSP_mappings:5z56.A&PDB-ENSP_mappings:5z57.A&PDB-ENSP_mappings:5z58.A&PDB-ENSP_mappings:6ah0.A&PDB-ENSP_mappings:6ahd.A&PDB-ENSP_mappings:6ff4.A&PDB-ENSP_mappings:6ff7.A&PDB-ENSP_mappings:6icz.A&PDB-ENSP_mappings:6id0.A&PDB-ENSP_mappings:6id1.A&PDB-ENSP_mappings:6qdv.A&PDB-ENSP_mappings:6qw6.5A&PDB-ENSP_mappings:6qx9.5A&PDB-ENSP_mappings:6zym.A&PDB-ENSP_mappings:7a5p.A&PDB-ENSP_mappings:7aav.A&PDB-ENSP_mappings:7abf.A&PDB-ENSP_mappings:7abg.A&PDB-ENSP_mappings:7abi.A&PDB-ENSP_mappings:7dvq.A&PDB-ENSP_mappings:7w59.A&PDB-ENSP_mappings:7w5a.A&PDB-ENSP_mappings:7w5b.A	NA	NA	0.2504	0.6029	0.1254	0.0893	0.1501	0.1319	0.1778	0.533	0.09419	0.2197	0.06888	0.173	0.1749	0.1836	0.1485	0.2643	0.5272	0.06703	0.1549	0.2356	0.06851	0.1731	0.2405	0.1721	0.2328	0.1429	0.6029	AFR	benign	0&1	1&1	NA	NA	NA	NA	NA	NA	NA	NA	NA	NA	NA	NA	NA	6.794	0.52802	NA	NA	NA	NA	NA	NA	NA	NA	NA	NA	NA	NA	NA	NA	NA	NA	Retinitis_pigmentosa	0.232	NA	NA	NA	NA	NA	3	41	-16	20	0	0	0	0	PRPF8	NA	NA	-0.0004115	-0.0004807	A	NA	NA	NA	NA	0.184	NA	NA	NA	NA	NA	NA	NA
chr12	103994513	chr12_103994513_C_A	C	A	4404450	CSQ=A	splice_polypyrimidine_tract_variant&intron_variant	LOW	GLT8D2	ENSG00000120820	Transcript	ENST00000360814	protein_coding	ENST00000360814.9:c.601-12G>T	NA	NA	NA	NA	NA	NA	rs2583277&COSV62561852	1	NA	-1	NA	SNV	HGNC	HGNC:24890	YES	NM_001384711.1	NA	1	P1	CCDS9096.1	ENSP00000354053	Q9H1C3.139	NA	UPI000004B633	NA	NA	NA	NA	NA	NA	NA	0.1238	0.1346	0.2709	0.004	0.1809	0.0695	0.1564	0.1689	0.2575	0.2246	0.00068	0.1004	0.175	0.17	0.08187	0.1638	0.1682	0.2763	0.223	0.2223	0.002116	0.1028	0.1867	0.1709	0.1775	0.07433	0.2763	gnomADg_AMI	NA	0&1	0&1	NA	NA	NA	NA	NA	NA	NA	NA	NA	NA	NA	NA	NA	1.248	-0.014296	NA	NA	NA	NA	NA	NA	NA	NA	NA	NA	NA	NA	NA	NA	NA	NA	NA	-2.1	NA	NA	NA	NA	NA	-12	37	8	-12	0	0.01	0	0	GLT8D2	NA	NA	0.001993	0.001304	C	NA	NA	NA	NA	0.918	NA	NA	NA	NA	NA	NA	NA
chr6	31112117	chr6_31112117_A_G	A	G	90621700	CSQ=G	missense_variant	MODERATE	C6orf15	ENSG00000204542	Transcript	ENST00000259870	protein_coding	ENST00000259870.4:c.242T>C	ENSP00000259870.3:p.Val81Ala	262	242	81	V/A	gTg/gCg	rs2233977&COSV52538352	1	NA	-1	NA	SNV	HGNC	HGNC:13927	YES	NM_014070.3	NA	1	P1	CCDS4693.1	ENSP00000259870	Q6UXA7.135	M1T2K5.53	UPI000000D748	NA	NA	tolerated(1)	benign(0)	NA	NA	NA	0.2139	0.087	0.1974	0.3899	0.169	0.2618	0.1949	0.1028	0.1809	0.1391	0.3734	0.1397	0.1751	0.1876	0.2846	0.1582	0.104	0.1579	0.159	0.1374	0.3704	0.1389	0.1582	0.1714	0.1515	0.2691	0.3899	EAS	NA	0&1	0&1	29930801	NA	NA	NA	NA	NA	NA	NA	NA	NA	NA	NA	NA	0.003	-1.12441	B	0.1355	0.092	ENST00000259870	N	P	B	B	NA	NA	NA	T	Q6UXA7	YES	NA	NA	NA	-4.22	NA	NA	NA	NA	0.018	38	-30	-48	39	0	0.01	0	0	C6orf15	NA	NA	-0.0009747	-0.0002844	G	NA	NA	NA	NA	0.829	0.0314027	0.0314027	0.0150237	0.0150237	-0.895296	likely_benign	0.092
chr6	31112117	chr6_31112117_A_G	A	G	90621700	G	downstream_gene_variant	MODIFIER	CDSN	ENSG00000204539	Transcript	ENST00000376288	protein_coding	NA	NA	NA	NA	NA	NA	NA	rs2233977&COSV52538352	1	2970	-1	NA	SNV	HGNC	HGNC:1802	YES	NM_001264.5	NA	1	P1	CCDS34389.1	ENSP00000365465	NA	G8JLG2.69	UPI00001AFE92	NA	1	NA	NA	NA	NA	NA	0.2139	0.087	0.1974	0.3899	0.169	0.2618	0.1949	0.1028	0.1809	0.1391	0.3734	0.1397	0.1751	0.1876	0.2846	0.1582	0.104	0.1579	0.159	0.1374	0.3704	0.1389	0.1582	0.1714	0.1515	0.2691	0.3899	EAS	NA	0&1	0&1	29930801	NA	NA	NA	NA	NA	NA	NA	NA	NA	NA	NA	NA	0.003	-1.12441	NA	NA	NA	NA	NA	NA	NA	NA	NA	NA	NA	NA	NA	NA	NA	NA	NA	-4.22	NA	NA	NA	NA	NA	38	-30	-48	39	0	0.01	0	0	C6orf15	NA	NA	-0.0009747	-0.0002844	G	NA	NA	NA	NA	0.599	NA	NA	NA	NA	-0.895296	NA	NA
chr6	31112117	chr6_31112117_A_G	A	G	90621700	G	upstream_gene_variant	MODIFIER	PSORS1C1	ENSG00000204540	Transcript	ENST00000259881	protein_coding	NA	NA	NA	NA	NA	NA	NA	rs2233977&COSV52538352	1	2683	1	NA	SNV	HGNC	HGNC:17202	YES	NM_014068.3	NA	1	P2	CCDS34390.1	ENSP00000259881	Q9UIG5.143	D2IYL0.79	UPI00004702D2	Q9UIG5-1	NA	NA	NA	NA	NA	NA	0.2139	0.087	0.1974	0.3899	0.169	0.2618	0.1949	0.1028	0.1809	0.1391	0.3734	0.1397	0.1751	0.1876	0.2846	0.1582	0.104	0.1579	0.159	0.1374	0.3704	0.1389	0.1582	0.1714	0.1515	0.2691	0.3899	EAS	NA	0&1	0&1	29930801	NA	NA	NA	NA	NA	NA	NA	NA	NA	NA	NA	NA	0.003	-1.12441	NA	NA	NA	NA	NA	NA	NA	NA	NA	NA	NA	NA	NA	NA	NA	NA	NA	-4.22	NA	NA	NA	NA	NA	38	-30	-48	39	0	0.01	0	0	C6orf15	NA	NA	-0.0009747	-0.0002844	G	NA	NA	NA	NA	0.856	NA	NA	NA	NA	-0.895296	NA	NA
chr6	31112117	chr6_31112117_A_G	A	G	90621700	CSQ=G	missense_variant	MODERATE	C6orf15	ENSG00000204542	Transcript	ENST00000259870	protein_coding	ENST00000259870.4:c.242T>C	ENSP00000259870.3:p.Val81Ala	262	242	81	V/A	gTg/gCg	rs2233977&COSV52538352	1	NA	-1	NA	SNV	HGNC	HGNC:13927	YES	NM_014070.3	NA	1	P1	CCDS4693.1	ENSP00000259870	Q6UXA7.135	M1T2K5.53	UPI000000D748	NA	NA	tolerated(1)	benign(0)	NA	NA	NA	0.2139	0.087	0.1974	0.3899	0.169	0.2618	0.1949	0.1028	0.1809	0.1391	0.3734	0.1397	0.1751	0.1876	0.2846	0.1582	0.104	0.1579	0.159	0.1374	0.3704	0.1389	0.1582	0.1714	0.1515	0.2691	0.3899	EAS	NA	0&1	0&1	29930801	NA	NA	NA	NA	NA	NA	NA	NA	NA	NA	NA	NA	0.003	-1.12441	B	0.1355	0.092	ENST00000259870	N	P	B	B	NA	NA	NA	T	Q6UXA7	YES	NA	NA	NA	-4.22	NA	NA	NA	NA	0.018	38	-30	-48	39	0	0.01	0	0	C6orf15	NA	NA	-0.0009747	-0.0002844	G	NA	NA	NA	NA	0.829	0.0314027	0.0314027	0.0150237	0.0150237	-0.895296	likely_benign	0.092
chr6	31112117	chr6_31112117_A_G	A	G	90621700	G	downstream_gene_variant	MODIFIER	CDSN	ENSG00000204539	Transcript	ENST00000376288	protein_coding	NA	NA	NA	NA	NA	NA	NA	rs2233977&COSV52538352	1	2970	-1	NA	SNV	HGNC	HGNC:1802	YES	NM_001264.5	NA	1	P1	CCDS34389.1	ENSP00000365465	NA	G8JLG2.69	UPI00001AFE92	NA	1	NA	NA	NA	NA	NA	0.2139	0.087	0.1974	0.3899	0.169	0.2618	0.1949	0.1028	0.1809	0.1391	0.3734	0.1397	0.1751	0.1876	0.2846	0.1582	0.104	0.1579	0.159	0.1374	0.3704	0.1389	0.1582	0.1714	0.1515	0.2691	0.3899	EAS	NA	0&1	0&1	29930801	NA	NA	NA	NA	NA	NA	NA	NA	NA	NA	NA	NA	0.003	-1.12441	NA	NA	NA	NA	NA	NA	NA	NA	NA	NA	NA	NA	NA	NA	NA	NA	NA	-4.22	NA	NA	NA	NA	NA	38	-30	-48	39	0	0.01	0	0	C6orf15	NA	NA	-0.0009747	-0.0002844	G	NA	NA	NA	NA	0.599	NA	NA	NA	NA	-0.895296	NA	NA
chr6	31112117	chr6_31112117_A_G	A	G	90621700	G	upstream_gene_variant	MODIFIER	PSORS1C1	ENSG00000204540	Transcript	ENST00000259881	protein_coding	NA	NA	NA	NA	NA	NA	NA	rs2233977&COSV52538352	1	2683	1	NA	SNV	HGNC	HGNC:17202	YES	NM_014068.3	NA	1	P2	CCDS34390.1	ENSP00000259881	Q9UIG5.143	D2IYL0.79	UPI00004702D2	Q9UIG5-1	NA	NA	NA	NA	NA	NA	0.2139	0.087	0.1974	0.3899	0.169	0.2618	0.1949	0.1028	0.1809	0.1391	0.3734	0.1397	0.1751	0.1876	0.2846	0.1582	0.104	0.1579	0.159	0.1374	0.3704	0.1389	0.1582	0.1714	0.1515	0.2691	0.3899	EAS	NA	0&1	0&1	29930801	NA	NA	NA	NA	NA	NA	NA	NA	NA	NA	NA	NA	0.003	-1.12441	NA	NA	NA	NA	NA	NA	NA	NA	NA	NA	NA	NA	NA	NA	NA	NA	NA	-4.22	NA	NA	NA	NA	NA	38	-30	-48	39	0	0.01	0	0	C6orf15	NA	NA	-0.0009747	-0.0002844	G	NA	NA	NA	NA	0.856	NA	NA	NA	NA	-0.895296	NA	NA
chr2	89010057	chr2_89010057_T_A	T	A	54805000	CSQ=A	missense_variant	MODERATE	IGKV1-9	ENSG00000241755	Transcript	ENST00000493819	IG_V_gene	ENST00000493819.1:c.276A>T	ENSP00000419598.1:p.Glu92Asp	334	276	92	E/D	gaA/gaT	rs147109427	1	NA	-1	cds_end_NF	SNV	HGNC	HGNC:5744	YES	NA	NA	NA	P1	NA	ENSP00000419598	A0A0C4DH69.46	NA	UPI00001148ED	NA	NA	tolerated_low_confidence(1)	benign(0)	NA	NA	NA	0.2658	0.1868	0.2767	0.4038	0.163	0.3282	0.2265	0.1979	0.3097	0.1638	0.4648	0.1004	0.1751	0.215	0.3039	0.2013	0.2027	0.1283	0.2626	0.1723	0.4539	0.09584	0.2455	0.1827	0.202	0.3168	0.4648	gnomADe_EAS	NA	NA	NA	NA	NA	NA	NA	NA	NA	NA	NA	NA	NA	NA	NA	NA	0.06	-0.63716	NA	NA	NA	NA	NA	NA	NA	NA	NA	NA	NA	NA	NA	NA	NA	NA	NA	NA	NA	NA	NA	NA	NA	-18	42	28	42	0	0	0	0	IGKV1-8	NA	NA	-4.2e-06	-2.74e-06	.	NA	NA	NA	NA	NA	NA	NA	NA	NA	NA	likely_benign	0.0692
chr6	31639124	chr6_31639124_C_CAAAG	C	CAAAG	18467100	AAAG	3_prime_UTR_variant	MODIFIER	BAG6	ENSG00000204463	Transcript	ENST00000676615	protein_coding	ENST00000676615.2:c.*6_*7insCTTT	NA	3746-3747	NA	NA	NA	NA	rs3034239	1	NA	-1	NA	insertion	HGNC	HGNC:13919	YES	NM_001387994.1	NA	NA	A2	CCDS93882.1	ENSP00000502941	P46379.209	NA	UPI0000470C5B	P46379-3	NA	NA	NA	NA	NA	NA	0.1336	0.2133	0.0793	0.0714	0.1461	0.1155	0.1439	0.1958	0.07583	0.1133	0.09552	0.1571	0.1752	0.139	0.1084	0.1684	0.1928	0.1747	0.09828	0.1145	0.07873	0.1602	0.172	0.1838	0.1496	0.1245	0.2133	AFR	NA	NA	NA	NA	NA	NA	NA	NA	NA	NA	NA	NA	NA	NA	NA	NA	9.344	0.795242	NA	NA	NA	NA	NA	NA	NA	NA	NA	NA	NA	NA	NA	NA	NA	NA	NA	NA	NA	NA	NA	NA	NA	NA	NA	NA	NA	NA	NA	NA	NA	NA	NA	NA	-4.53e-05	-2.3e-05	NA	NA	NA	NA	NA	NA	NA	NA	NA	NA	NA	NA	NA
chr6	31639124	chr6_31639124_C_CAAAG	C	CAAAG	18467100	AAAG	downstream_gene_variant	MODIFIER	PRRC2A	ENSG00000204469	Transcript	ENST00000376033	protein_coding	NA	NA	NA	NA	NA	NA	NA	rs3034239	1	1353	1	NA	insertion	HGNC	HGNC:13918	YES	NM_004638.4	NA	1	P1	CCDS4708.1	ENSP00000365201	P48634.189	A0A1U9X974.28	UPI000020E56F	P48634-1	NA	NA	NA	NA	NA	NA	0.1336	0.2133	0.0793	0.0714	0.1461	0.1155	0.1439	0.1958	0.07583	0.1133	0.09552	0.1571	0.1752	0.139	0.1084	0.1684	0.1928	0.1747	0.09828	0.1145	0.07873	0.1602	0.172	0.1838	0.1496	0.1245	0.2133	AFR	NA	NA	NA	NA	NA	NA	NA	NA	NA	NA	NA	NA	NA	NA	NA	NA	9.344	0.795242	NA	NA	NA	NA	NA	NA	NA	NA	NA	NA	NA	NA	NA	NA	NA	NA	NA	NA	NA	NA	NA	NA	NA	NA	NA	NA	NA	NA	NA	NA	NA	NA	NA	NA	-4.53e-05	-2.3e-05	NA	NA	NA	NA	NA	NA	NA	NA	NA	NA	NA	NA	NA
chr6	31639124	chr6_31639124_C_CAAAG	C	CAAAG	18467100	AAAG	3_prime_UTR_variant	MODIFIER	BAG6	ENSG00000204463	Transcript	ENST00000676615	protein_coding	ENST00000676615.2:c.*6_*7insCTTT	NA	3746-3747	NA	NA	NA	NA	rs3034239	1	NA	-1	NA	insertion	HGNC	HGNC:13919	YES	NM_001387994.1	NA	NA	A2	CCDS93882.1	ENSP00000502941	P46379.209	NA	UPI0000470C5B	P46379-3	NA	NA	NA	NA	NA	NA	0.1336	0.2133	0.0793	0.0714	0.1461	0.1155	0.1439	0.1958	0.07583	0.1133	0.09552	0.1571	0.1752	0.139	0.1084	0.1684	0.1928	0.1747	0.09828	0.1145	0.07873	0.1602	0.172	0.1838	0.1496	0.1245	0.2133	AFR	NA	NA	NA	NA	NA	NA	NA	NA	NA	NA	NA	NA	NA	NA	NA	NA	9.344	0.795242	NA	NA	NA	NA	NA	NA	NA	NA	NA	NA	NA	NA	NA	NA	NA	NA	NA	NA	NA	NA	NA	NA	NA	NA	NA	NA	NA	NA	NA	NA	NA	NA	NA	NA	-4.53e-05	-2.3e-05	NA	NA	NA	NA	NA	NA	NA	NA	NA	NA	NA	NA	NA
chr6	31639124	chr6_31639124_C_CAAAG	C	CAAAG	18467100	AAAG	downstream_gene_variant	MODIFIER	PRRC2A	ENSG00000204469	Transcript	ENST00000376033	protein_coding	NA	NA	NA	NA	NA	NA	NA	rs3034239	1	1353	1	NA	insertion	HGNC	HGNC:13918	YES	NM_004638.4	NA	1	P1	CCDS4708.1	ENSP00000365201	P48634.189	A0A1U9X974.28	UPI000020E56F	P48634-1	NA	NA	NA	NA	NA	NA	0.1336	0.2133	0.0793	0.0714	0.1461	0.1155	0.1439	0.1958	0.07583	0.1133	0.09552	0.1571	0.1752	0.139	0.1084	0.1684	0.1928	0.1747	0.09828	0.1145	0.07873	0.1602	0.172	0.1838	0.1496	0.1245	0.2133	AFR	NA	NA	NA	NA	NA	NA	NA	NA	NA	NA	NA	NA	NA	NA	NA	NA	9.344	0.795242	NA	NA	NA	NA	NA	NA	NA	NA	NA	NA	NA	NA	NA	NA	NA	NA	NA	NA	NA	NA	NA	NA	NA	NA	NA	NA	NA	NA	NA	NA	NA	NA	NA	NA	-4.53e-05	-2.3e-05	NA	NA	NA	NA	NA	NA	NA	NA	NA	NA	NA	NA	NA
chr3	113284748	chr3_113284748_G_C	G	C	30554600	C	downstream_gene_variant	MODIFIER	CFAP44	ENSG00000206530	Transcript	ENST00000393845	protein_coding	NA	NA	NA	NA	NA	NA	NA	rs775222&COSV56357757	1	2182	-1	NA	SNV	HGNC	HGNC:25631	YES	NM_001164496.2	NA	5	P3	CCDS54624.1	ENSP00000377428	Q96MT7.168	NA	UPI0000367198	Q96MT7-2	1	NA	NA	NA	NA	NA	0.265	0.1067	0.379	0.4058	0.1998	0.32	0.2567	0.1174	0.4474	0.1778	0.4181	0.2873	0.1753	0.2276	0.3308	0.1985	0.1168	0.1272	0.3305	0.1719	0.4311	0.3031	0.1487	0.1787	0.1902	0.3227	0.4474	gnomADe_AMR	NA	0&1	0&1	NA	NA	NA	NA	NA	NA	NA	NA	NA	NA	NA	NA	NA	1.115	-0.038125	NA	NA	NA	NA	NA	NA	NA	NA	NA	NA	NA	NA	NA	NA	NA	NA	NA	-1.57	NA	NA	NA	NA	NA	31	-47	37	34	0.01	0.01	0	0	BOC	NA	NA	0.000134	0.0001092	G	ENSG00000144857	BOC_cell_adhesion_associated&_oncogene_regulated	BOC	0.833413	NA	NA	NA	NA	NA	NA	NA	NA
chr3	113284748	chr3_113284748_G_C	G	C	30554600	C	intron_variant	MODIFIER	BOC	ENSG00000144857	Transcript	ENST00000682979	protein_coding	ENST00000682979.1:c.2890-34G>C	NA	NA	NA	NA	NA	NA	rs775222&COSV56357757	1	NA	1	NA	SNV	HGNC	HGNC:17173	YES	NM_001378074.1	NA	NA	A2	CCDS77788.1	ENSP00000507783	Q9BWV1.170	NA	UPI0000D61B53	Q9BWV1-3	NA	NA	NA	NA	NA	NA	0.265	0.1067	0.379	0.4058	0.1998	0.32	0.2567	0.1174	0.4474	0.1778	0.4181	0.2873	0.1753	0.2276	0.3308	0.1985	0.1168	0.1272	0.3305	0.1719	0.4311	0.3031	0.1487	0.1787	0.1902	0.3227	0.4474	gnomADe_AMR	NA	0&1	0&1	NA	NA	NA	NA	NA	NA	NA	NA	NA	NA	NA	NA	NA	1.115	-0.038125	NA	NA	NA	NA	NA	NA	NA	NA	NA	NA	NA	NA	NA	NA	NA	NA	NA	-1.57	NA	NA	NA	NA	NA	31	-47	37	34	0.01	0.01	0	0	BOC	NA	NA	0.000134	0.0001092	G	ENSG00000144857	BOC_cell_adhesion_associated&_oncogene_regulated	BOC	0.833413	0.599	NA	NA	NA	NA	NA	NA	NA
chr3	113284748	chr3_113284748_G_C	G	C	30554600	C	downstream_gene_variant	MODIFIER	CFAP44	ENSG00000206530	Transcript	ENST00000393845	protein_coding	NA	NA	NA	NA	NA	NA	NA	rs775222&COSV56357757	1	2182	-1	NA	SNV	HGNC	HGNC:25631	YES	NM_001164496.2	NA	5	P3	CCDS54624.1	ENSP00000377428	Q96MT7.168	NA	UPI0000367198	Q96MT7-2	1	NA	NA	NA	NA	NA	0.265	0.1067	0.379	0.4058	0.1998	0.32	0.2567	0.1174	0.4474	0.1778	0.4181	0.2873	0.1753	0.2276	0.3308	0.1985	0.1168	0.1272	0.3305	0.1719	0.4311	0.3031	0.1487	0.1787	0.1902	0.3227	0.4474	gnomADe_AMR	NA	0&1	0&1	NA	NA	NA	NA	NA	NA	NA	NA	NA	NA	NA	NA	NA	1.115	-0.038125	NA	NA	NA	NA	NA	NA	NA	NA	NA	NA	NA	NA	NA	NA	NA	NA	NA	-1.57	NA	NA	NA	NA	NA	31	-47	37	34	0.01	0.01	0	0	BOC	NA	NA	0.000134	0.0001092	G	ENSG00000144857	BOC_cell_adhesion_associated&_oncogene_regulated	BOC	0.833413	NA	NA	NA	NA	NA	NA	NA	NA
chr3	113284748	chr3_113284748_G_C	G	C	30554600	C	intron_variant	MODIFIER	BOC	ENSG00000144857	Transcript	ENST00000682979	protein_coding	ENST00000682979.1:c.2890-34G>C	NA	NA	NA	NA	NA	NA	rs775222&COSV56357757	1	NA	1	NA	SNV	HGNC	HGNC:17173	YES	NM_001378074.1	NA	NA	A2	CCDS77788.1	ENSP00000507783	Q9BWV1.170	NA	UPI0000D61B53	Q9BWV1-3	NA	NA	NA	NA	NA	NA	0.265	0.1067	0.379	0.4058	0.1998	0.32	0.2567	0.1174	0.4474	0.1778	0.4181	0.2873	0.1753	0.2276	0.3308	0.1985	0.1168	0.1272	0.3305	0.1719	0.4311	0.3031	0.1487	0.1787	0.1902	0.3227	0.4474	gnomADe_AMR	NA	0&1	0&1	NA	NA	NA	NA	NA	NA	NA	NA	NA	NA	NA	NA	NA	1.115	-0.038125	NA	NA	NA	NA	NA	NA	NA	NA	NA	NA	NA	NA	NA	NA	NA	NA	NA	-1.57	NA	NA	NA	NA	NA	31	-47	37	34	0.01	0.01	0	0	BOC	NA	NA	0.000134	0.0001092	G	ENSG00000144857	BOC_cell_adhesion_associated&_oncogene_regulated	BOC	0.833413	0.599	NA	NA	NA	NA	NA	NA	NA
chr17	46171133	chr17_46171133_G_C	G	C	43099400	C	synonymous_variant	LOW	KANSL1	ENSG00000120071	Transcript	ENST00000432791	protein_coding	ENST00000432791.7:c.1011C>G	ENSP00000387393.3:p.Ser337%3D	1707	1011	337	S	tcC/tcG	rs2240758&COSV52266377	1	NA	-1	NA	SNV	HGNC	HGNC:24565	YES	NM_015443.4	NA	1	P4	CCDS11503.2	ENSP00000387393	Q7Z3B3.158	A0A024R9Y2.56	UPI000013D2AE	NA	1	NA	NA	NA	NA	NA	0.1911	0.0076	0.2968	0.4097	0.1928	0.137	0.2175	0.0315	0.3813	0.107	0.4199	0.294	0.1754	0.1901	0.1542	0.1546	0.03293	0.31	0.2479	0.1097	0.4217	0.296	0.02848	0.1671	0.1361	0.1552	0.4217	gnomADg_EAS	benign	0&1	1&1	32829096	NA	NA	NA	NA	NA	NA	NA	NA	NA	NA	NA	NA	7.137	0.56188	NA	NA	NA	NA	NA	NA	NA	NA	NA	NA	NA	NA	NA	NA	NA	NA	ClinVar:_phenotype_not_specified	1.13	NA	NA	NA	NA	NA	50	-6	1	-6	0	0	0	0	KANSL1	NA	NA	2.825e-05	1.717e-05	G	ENSG00000228696&ENSG00000120071&ENSG00000176681	ADP_ribosylation_factor_like_GTPase_17B&KAT8_regulatory_NSL_complex_subunit_1&leucine_rich_repeat_containing_37A	ARL17B&KANSL1&LRRC37A	0.6298618912696838&0.8224167227745056&0.6663778424263	NA	NA	NA	NA	NA	NA	NA	NA
chr19	11248024	chr19_11248024_T_C	T	C	9975580	CSQ=C	intron_variant	MODIFIER	DOCK6	ENSG00000130158	Transcript	ENST00000294618	protein_coding	ENST00000294618.12:c.806+42A>G	NA	NA	NA	NA	NA	NA	rs4804579	1	NA	-1	NA	SNV	HGNC	HGNC:19189	YES	NM_020812.4	NA	1	A2	CCDS45975.1	ENSP00000294618	Q96HP0.163	NA	UPI000059D66F	NA	1	NA	NA	NA	NA	NA	0.2324	0.3638	0.2421	0.2093	0.1571	0.1493	0.2057	0.3475	0.3198	0.08476	0.2408	0.1849	0.1754	0.1871	0.1557	0.2277	0.3372	0.2088	0.2548	0.07291	0.2336	0.1827	0.1297	0.1752	0.2079	0.1668	0.3638	AFR	benign	NA	1	35884923&27980619	NA	NA	NA	NA	NA	NA	NA	NA	NA	NA	NA	NA	1.695	0.052054	NA	NA	NA	NA	NA	NA	NA	NA	NA	NA	NA	NA	NA	NA	NA	NA	NA	-4.1	NA	NA	NA	NA	NA	11	42	-20	42	0.01	0	0	0	DOCK6	NA	NA	6.77e-05	1.91e-05	C	NA	NA	NA	NA	0.931	NA	NA	NA	NA	NA	NA	NA
chr6	32662159	chr6_32662159_C_T	C	T	38095300	T	missense_variant	MODERATE	HLA-DQB1	ENSG00000179344	Transcript	ENST00000434651	protein_coding	ENST00000434651.7:c.469G>A	ENSP00000407332.2:p.Gly157Ser	519	469	157	G/S	Ggc/Agc	rs1049107&COSV66571389	1	NA	-1	NA	SNV	HGNC	HGNC:4944	YES	NM_002123.5	NA	NA	P4	CCDS43451.1	ENSP00000407332	NA	Q5Y7D6.171	UPI000012C0BC	NA	1	tolerated_low_confidence(0.12)	benign(0.024)	NA	NA	NA	0.2093	0.2216	0.1484	0.2431	0.1958	0.2147	0.1806	0.2124	0.1227	0.1736	0.1857	0.2319	0.1754	0.1876	0.2083	0.2345	0.2545	0.3052	0.2245	0.2469	0.2343	0.2921	0.2156	0.21	0.253	0.2854	0.3052	gnomADg_AMI	NA	0&1	0&1	27156515&29129831&34812738&23326468&29385084&34506591	NA	NA	NA	NA	NA	NA	NA	NA	NA	NA	NA	NA	15.84	1.51545	B&B&B&.&B	0.10642	0.0859&0.0773&0.0782&.&0.0801	ENST00000399082&ENST00000399079&ENST00000374943&ENST00000434651&ENST00000399084	N	P&P&P&P&P	.&B&.&B&B	.&B&.&B&B	T	0.03909	0.251325	T&T&T&T&T	A2AAY8&A2AAZ0&Q5SU54&Q5Y7D6&Q5Y7D6	.&.&YES&.&.	NA	NA	NA	-0.523	NA	NA	NA	NA	0.023	-2	11	-11	0	0	0.03	0	0	HLA-DQB1	NA	NA	-3.7e-06	-5e-06	C	ENSG00000179344	major_histocompatibility_complex&_class_II&_DQ_beta_1	HLA-DQB1	0.687509	0.972	NA	NA	NA	NA	-0.688615	NA	NA
chr2	89010238	chr2_89010238_A_G	A	G	57917900	CSQ=G	missense_variant	MODERATE	IGKV1-9	ENSG00000241755	Transcript	ENST00000493819	IG_V_gene	ENST00000493819.1:c.95T>C	ENSP00000419598.1:p.Phe32Ser	153	95	32	F/S	tTc/tCc	rs80322626	1	NA	-1	cds_end_NF	SNV	HGNC	HGNC:5744	YES	NA	NA	NA	P1	NA	ENSP00000419598	A0A0C4DH69.46	NA	UPI00001148ED	NA	NA	tolerated_low_confidence(1)	benign(0)	NA	NA	NA	0.269	0.1914	0.2781	0.4107	0.165	0.3282	0.2268	0.1968	0.3096	0.1667	0.4652	0.1006	0.1754	0.2149	0.3045	0.2015	0.2032	0.1286	0.2627	0.1722	0.4533	0.09547	0.2478	0.1827	0.2046	0.3147	0.4652	gnomADe_EAS	NA	NA	NA	NA	NA	NA	NA	NA	NA	NA	NA	NA	NA	NA	NA	NA	0.053	-0.663852	NA	NA	NA	NA	NA	NA	NA	NA	NA	NA	NA	NA	NA	NA	NA	NA	NA	NA	NA	NA	NA	NA	NA	-3	39	0	-13	0	0.06	0	0	IGKV1-8	NA	NA	0.0001632	0.0001073	.	NA	NA	NA	NA	NA	NA	NA	NA	NA	NA	likely_benign	0.0606
chr12	109521584	chr12_109521584_TA_T	TA	T	8643840	CSQ=-	intron_variant	MODIFIER	UBE3B	ENSG00000151148	Transcript	ENST00000342494	protein_coding	ENST00000342494.8:c.2364+37del	NA	NA	NA	NA	NA	NA	rs67731731	1	NA	1	NA	deletion	HGNC	HGNC:13478	YES	NM_130466.4	NA	1	P1	CCDS9129.1	ENSP00000340596	Q7Z3V4.154	A0A024RBI2.63	UPI000013DC3B	Q7Z3V4-1	1	NA	NA	NA	NA	3	0.1587	0.1876	0.1628	0.125	0.173	0.137	0.1606	0.1852	0.1455	0.181	0.1472	0.1025	0.1755	0.1674	0.1475	0.168	0.184	0.2154	0.1558	0.1915	0.138	0.09881	0.1752	0.1748	0.17	0.1316	0.2154	gnomADg_AMI	NA	NA	NA	NA	NA	NA	NA	NA	NA	NA	NA	NA	NA	NA	NA	NA	2.88	0.178316	NA	NA	NA	NA	NA	NA	NA	NA	NA	NA	NA	NA	NA	NA	NA	NA	NA	-3.25	NA	NA	NA	NA	NA	50	-28	-29	-33	0	0	0	0	UBE3B	NA	NA	-0.000277	-0.0001266	A	ENSG00000110921	mevalonate_kinase	MVK	0.561657	0.874	NA	NA	NA	NA	NA	NA	NA
chr3	195789434	chr3_195789434_C_T	C	T	36493600	T	missense_variant	MODERATE	MUC4	ENSG00000145113	Transcript	ENST00000463781	protein_coding	ENST00000463781.8:c.2146G>A	ENSP00000417498.3:p.Ala716Thr	2258	2146	716	A/T	Gca/Aca	rs3749331&COSV62152173	1	NA	-1	NA	SNV	HGNC	HGNC:7514	YES	NM_018406.7	NA	5	P2	CCDS54700.1	ENSP00000417498	Q99102.172	E9PDY6.78	UPI0001B3CB30	Q99102-1	1	tolerated_low_confidence(0.17)	possibly_damaging(0.494)	NA	NA	NA	0.1136	0.1195	0.0922	0.0456	0.173	0.1299	0.1384	0.1249	0.07075	0.1291	0.05708	0.1486	0.1755	0.1499	0.1258	0.144	0.1236	0.0932	0.09953	0.133	0.05416	0.1549	0.1234	0.175	0.1459	0.1123	0.1755	gnomADe_NFE	NA	0&1	0&1	31091244	NA	NA	NA	NA	NA	NA	NA	NA	NA	NA	NA	NA	0.096	-0.544655	B&.	0.14201	0.0934&.	ENST00000463781&ENST00000475231	N	P&P&P&P	.&.	.&.	T	0.00381	0.197249	T&T	E9PDY6&E7ENC5	YES&.	NA	NA	NA	-2.66	NA	NA	NA	NA	0.032	24	-37	-39	39	0	0	0	0	MUC4	NA	NA	0.0001219	0.0001671	c	NA	NA	NA	NA	0.938	NA	NA	NA	NA	-0.774278	NA	NA
chr5	141247199	chr5_141247199_C_T	C	T	50875300	CSQ=T	synonymous_variant	LOW	PCDHB15	ENSG00000113248	Transcript	ENST00000231173	protein_coding	ENST00000231173.6:c.1621C>T	ENSP00000231173.3:p.Leu541%3D	1805	1621	541	L	Ctg/Ttg	rs3096081&COSV50858147	1	NA	1	NA	SNV	HGNC	HGNC:8686	YES	NM_018935.4	NA	NA	P1	CCDS4257.1	ENSP00000231173	Q9Y5E8.179	NA	UPI00001273E8	NA	NA	NA	NA	NA	NA	NA	0.2159	0.4213	0.1499	0.0992	0.1571	0.1656	0.1747	0.3869	0.0921	0.1745	0.08609	0.2021	0.1755	0.1714	0.1883	0.2292	0.3809	0.2149	0.1426	0.1759	0.08942	0.2062	0.1994	0.1779	0.2091	0.1785	0.4213	AFR	NA	0&1	0&1	NA	NA	NA	NA	NA	NA	NA	NA	NA	NA	NA	NA	NA	5.743	0.428721	NA	NA	NA	NA	NA	NA	NA	NA	NA	NA	NA	NA	NA	NA	NA	NA	NA	2.87	NA	NA	NA	NA	NA	8	-17	17	29	0	0	0	0	PCDHB15	NA	NA	0.0001825	0.0002522	C	NA	NA	NA	NA	0.728	NA	NA	NA	NA	NA	NA	NA
chr12	109521584	chr12_109521584_TA_T	TA	T	8643840	CSQ=-	intron_variant	MODIFIER	UBE3B	ENSG00000151148	Transcript	ENST00000342494	protein_coding	ENST00000342494.8:c.2364+37del	NA	NA	NA	NA	NA	NA	rs67731731	1	NA	1	NA	deletion	HGNC	HGNC:13478	YES	NM_130466.4	NA	1	P1	CCDS9129.1	ENSP00000340596	Q7Z3V4.154	A0A024RBI2.63	UPI000013DC3B	Q7Z3V4-1	1	NA	NA	NA	NA	3	0.1587	0.1876	0.1628	0.125	0.173	0.137	0.1606	0.1852	0.1455	0.181	0.1472	0.1025	0.1755	0.1674	0.1475	0.168	0.184	0.2154	0.1558	0.1915	0.138	0.09881	0.1752	0.1748	0.17	0.1316	0.2154	gnomADg_AMI	NA	NA	NA	NA	NA	NA	NA	NA	NA	NA	NA	NA	NA	NA	NA	NA	2.88	0.178316	NA	NA	NA	NA	NA	NA	NA	NA	NA	NA	NA	NA	NA	NA	NA	NA	NA	-3.25	NA	NA	NA	NA	NA	50	-28	-29	-33	0	0	0	0	UBE3B	NA	NA	-0.000277	-0.0001266	A	ENSG00000110921	mevalonate_kinase	MVK	0.561657	0.874	NA	NA	NA	NA	NA	NA	NA
chr2	89010045	chr2_89010045_T_G	T	G	53475800	CSQ=G	synonymous_variant	LOW	IGKV1-9	ENSG00000241755	Transcript	ENST00000493819	IG_V_gene	ENST00000493819.1:c.288A>C	ENSP00000419598.1:p.Thr96%3D	346	288	96	T	acA/acC	rs150068501	1	NA	-1	cds_end_NF	SNV	HGNC	HGNC:5744	YES	NA	NA	NA	P1	NA	ENSP00000419598	A0A0C4DH69.46	NA	UPI00001148ED	NA	NA	NA	NA	NA	NA	NA	0.2664	0.1884	0.2767	0.4048	0.163	0.3282	0.227	0.1983	0.3099	0.1655	0.4652	0.1006	0.1756	0.2151	0.3045	0.2012	0.2026	0.1286	0.263	0.1719	0.4522	0.09581	0.25	0.1826	0.2037	0.3153	0.4652	gnomADe_EAS	NA	NA	NA	NA	NA	NA	NA	NA	NA	NA	NA	NA	NA	NA	NA	NA	0.611	-0.163457	NA	NA	NA	NA	NA	NA	NA	NA	NA	NA	NA	NA	NA	NA	NA	NA	NA	NA	NA	NA	NA	NA	NA	-9	-2	-40	40	0	0	0	0	IGKV1-8	NA	NA	0.0001311	8.976e-05	.	NA	NA	NA	NA	NA	NA	NA	NA	NA	NA	NA	NA
chr17	35858531	chr17_35858531_AG_A	AG	A	31275600	-	splice_region_variant&splice_polypyrimidine_tract_variant&intron_variant	LOW	HEATR9	ENSG00000270379	Transcript	ENST00000604834	protein_coding	ENST00000604834.6:c.940-7del	NA	NA	NA	NA	NA	NA	rs35283303	1	NA	-1	NA	deletion	HGNC	HGNC:26548	YES	NM_152781.4	NA	1	P2	CCDS11299.1	ENSP00000473941	A2RTY3.116	NA	UPI000013F215	A2RTY3-1	NA	NA	NA	NA	NA	NA	0.3041	0.4463	0.2219	0.3224	0.1581	0.3016	0.2303	0.4285	0.2711	0.1907	0.3437	0.1756	0.1757	0.2091	0.2696	0.2611	0.424	0.2214	0.2338	0.1804	0.3431	0.1778	0.1847	0.1789	0.2303	0.2922	0.4463	AFR	NA	NA	NA	NA	NA	NA	NA	NA	NA	extended_intronic_splice_region_variant	NA	NA	NA	NA	NA	NA	1.082	-0.044314	NA	NA	NA	NA	NA	NA	NA	NA	NA	NA	NA	NA	NA	NA	NA	NA	NA	-4.24	NA	NA	NA	NA	NA	40	-6	-14	-26	0	0.03	0	0	HEATR9	NA	NA	0.0006194	0.0004597	G	NA	NA	NA	NA	NA	NA	NA	NA	NA	NA	NA	NA
chr3	113279243	chr3_113279243_T_C	T	C	26850500	C	splice_region_variant&splice_polypyrimidine_tract_variant&intron_variant	LOW	BOC	ENSG00000144857	Transcript	ENST00000682979	protein_coding	ENST00000682979.1:c.1817-6T>C	NA	NA	NA	NA	NA	NA	rs3856720&COSV56347549	1	NA	1	NA	SNV	HGNC	HGNC:17173	YES	NM_001378074.1	NA	NA	A2	CCDS77788.1	ENSP00000507783	Q9BWV1.170	NA	UPI0000D61B53	Q9BWV1-3	NA	NA	NA	NA	NA	NA	0.2622	0.0915	0.379	0.4107	0.2008	0.32	0.2569	0.1054	0.4484	0.1777	0.4259	0.2871	0.1757	0.2269	0.3313	0.1958	0.1054	0.1272	0.3307	0.1714	0.4377	0.3033	0.1456	0.1793	0.1856	0.3229	0.4484	gnomADe_AMR	NA	0&1	1&1	35078996	NA	NA	NA	NA	NA	extended_intronic_splice_region_variant	NA	NA	NA	NA	NA	NA	4.736	0.338712	NA	NA	NA	NA	NA	NA	NA	NA	NA	NA	NA	NA	NA	NA	NA	NA	NA	-3.81	NA	NA	NA	NA	NA	25	12	-11	-6	0	0.07	0	0	BOC	NA	NA	-0.0003242	-0.0002339	T	ENSG00000144857	BOC_cell_adhesion_associated&_oncogene_regulated	BOC	0.833413	0.599	NA	NA	NA	NA	NA	NA	NA
chr17	35858531	chr17_35858531_AG_A	AG	A	31275600	-	splice_region_variant&splice_polypyrimidine_tract_variant&intron_variant	LOW	HEATR9	ENSG00000270379	Transcript	ENST00000604834	protein_coding	ENST00000604834.6:c.940-7del	NA	NA	NA	NA	NA	NA	rs35283303	1	NA	-1	NA	deletion	HGNC	HGNC:26548	YES	NM_152781.4	NA	1	P2	CCDS11299.1	ENSP00000473941	A2RTY3.116	NA	UPI000013F215	A2RTY3-1	NA	NA	NA	NA	NA	NA	0.3041	0.4463	0.2219	0.3224	0.1581	0.3016	0.2303	0.4285	0.2711	0.1907	0.3437	0.1756	0.1757	0.2091	0.2696	0.2611	0.424	0.2214	0.2338	0.1804	0.3431	0.1778	0.1847	0.1789	0.2303	0.2922	0.4463	AFR	NA	NA	NA	NA	NA	NA	NA	NA	NA	extended_intronic_splice_region_variant	NA	NA	NA	NA	NA	NA	1.082	-0.044314	NA	NA	NA	NA	NA	NA	NA	NA	NA	NA	NA	NA	NA	NA	NA	NA	NA	-4.24	NA	NA	NA	NA	NA	40	-6	-14	-26	0	0.03	0	0	HEATR9	NA	NA	0.0006194	0.0004597	G	NA	NA	NA	NA	NA	NA	NA	NA	NA	NA	NA	NA
chr3	113279243	chr3_113279243_T_C	T	C	26850500	C	splice_region_variant&splice_polypyrimidine_tract_variant&intron_variant	LOW	BOC	ENSG00000144857	Transcript	ENST00000682979	protein_coding	ENST00000682979.1:c.1817-6T>C	NA	NA	NA	NA	NA	NA	rs3856720&COSV56347549	1	NA	1	NA	SNV	HGNC	HGNC:17173	YES	NM_001378074.1	NA	NA	A2	CCDS77788.1	ENSP00000507783	Q9BWV1.170	NA	UPI0000D61B53	Q9BWV1-3	NA	NA	NA	NA	NA	NA	0.2622	0.0915	0.379	0.4107	0.2008	0.32	0.2569	0.1054	0.4484	0.1777	0.4259	0.2871	0.1757	0.2269	0.3313	0.1958	0.1054	0.1272	0.3307	0.1714	0.4377	0.3033	0.1456	0.1793	0.1856	0.3229	0.4484	gnomADe_AMR	NA	0&1	1&1	35078996	NA	NA	NA	NA	NA	extended_intronic_splice_region_variant	NA	NA	NA	NA	NA	NA	4.736	0.338712	NA	NA	NA	NA	NA	NA	NA	NA	NA	NA	NA	NA	NA	NA	NA	NA	NA	-3.81	NA	NA	NA	NA	NA	25	12	-11	-6	0	0.07	0	0	BOC	NA	NA	-0.0003242	-0.0002339	T	ENSG00000144857	BOC_cell_adhesion_associated&_oncogene_regulated	BOC	0.833413	0.599	NA	NA	NA	NA	NA	NA	NA
chr3	186582116	chr3_186582116_T_C	T	C	12410800	CSQ=C	intron_variant	MODIFIER	DNAJB11	ENSG00000090520	Transcript	ENST00000265028	protein_coding	ENST00000265028.8:c.682+39T>C	NA	NA	NA	NA	NA	NA	rs6784026&COSV54002186	1	NA	1	NA	SNV	HGNC	HGNC:14889	YES	NM_016306.6	NA	1	P1	CCDS3277.1	ENSP00000265028	Q9UBS4.200	NA	UPI0000001BF7	NA	1	NA	NA	NA	NA	NA	0.2993	0.5567	0.2392	0.1498	0.1859	0.2648	0.2182	0.4935	0.2335	0.2216	0.1442	0.2116	0.1757	0.2018	0.2594	0.2671	0.4783	0.07363	0.2367	0.2236	0.1477	0.2137	0.2911	0.1686	0.2744	0.2502	0.5567	AFR	benign	0&1	1&1	NA	NA	NA	NA	NA	NA	NA	NA	NA	NA	NA	NA	NA	1.388	0.008266	NA	NA	NA	NA	NA	NA	NA	NA	NA	NA	NA	NA	NA	NA	NA	NA	NA	-5.82	NA	NA	NA	NA	NA	-41	-37	-39	-37	0	0	0	0	DNAJB11	NA	NA	0.0007167	0.000885	T	NA	NA	NA	NA	0.478	NA	NA	NA	NA	NA	NA	NA
chr6	28506441	chr6_28506441_C_G	C	G	20901300	CSQ=G	splice_polypyrimidine_tract_variant&intron_variant	LOW	GPX6	ENSG00000198704	Transcript	ENST00000361902	protein_coding	ENST00000361902.5:c.242-12G>C	NA	NA	NA	NA	NA	NA	rs974334&COSV62657152	1	NA	-1	NA	SNV	HGNC	HGNC:4558	YES	NM_182701.1	NA	1	P1	CCDS43432.1	ENSP00000354581	P59796.147	NA	UPI00001B2975	NA	NA	NA	NA	NA	NA	NA	0.3688	0.4871	0.2911	0.4931	0.174	0.3364	0.2636	0.4845	0.3159	0.2238	0.5317	0.1812	0.1757	0.2244	0.3379	0.287	0.4772	0.2215	0.2797	0.2033	0.5104	0.1776	0.2342	0.1749	0.2702	0.3451	0.5317	gnomADe_EAS	NA	0&1	1&1	25416100&28067407&34688818&34021172&28584708&23059056	NA	NA	NA	NA	NA	NA	NA	NA	NA	NA	NA	NA	11.46	0.9872	NA	NA	NA	NA	NA	NA	NA	NA	NA	NA	NA	NA	NA	NA	25416100	0.01	NA	-0.856	NA	NA	NA	NA	NA	-12	-29	-11	37	0.01	0.04	0	0	GPX6	NA	NA	1.967e-05	2.57e-05	G	ENSG00000198704	glutathione_peroxidase_6	GPX6	0.770302	0.728	NA	NA	NA	NA	NA	NA	NA
chr14	24632342	chr14_24632342_G_A	G	A	25644000	CSQ=A	synonymous_variant	LOW	GZMB	ENSG00000100453	Transcript	ENST00000216341	protein_coding	ENST00000216341.9:c.321C>T	ENSP00000216341.4:p.Asn107%3D	351	321	107	N	aaC/aaT	rs1126639&COSV53540565	1	NA	-1	NA	SNV	HGNC	HGNC:4709	YES	NM_004131.6	NA	1	P2	CCDS9633.1	ENSP00000216341	P10144.223	NA	UPI000004E7FD	NA	NA	NA	NA	PDB-ENSP_mappings:1fq3.A&PDB-ENSP_mappings:1fq3.B&PDB-ENSP_mappings:1iau.A	NA	NA	0.3023	0.3775	0.2118	0.2867	0.2475	0.3374	0.194	0.3108	0.1214	0.2326	0.2311	0.1331	0.1758	0.2005	0.2937	0.2569	0.3441	0.1283	0.1956	0.2464	0.2617	0.1847	0.3121	0.2266	0.2649	0.3203	0.3775	AFR	likely_benign	0&1	1&1	23321921&30158536&35733327	NA	NA	NA	NA	NA	NA	NA	NA	NA	NA	NA	NA	0.04	-0.718053	NA	NA	NA	NA	NA	NA	NA	NA	NA	NA	NA	NA	NA	NA	NA	NA	ClinVar:_phenotype_not_specified	-5.02	NA	NA	NA	NA	NA	-19	25	-19	-18	0	0	0	0	GZMB	NA	NA	-4.28e-05	-4.244e-05	G	ENSG00000100453	granzyme_B	GZMB	0.789024	0.415	NA	NA	NA	NA	NA	NA	NA
chr6	31529138	chr6_31529138_G_A	G	A	49847600	A	downstream_gene_variant	MODIFIER	DDX39B	ENSG00000198563	Transcript	ENST00000396172	protein_coding	NA	NA	NA	NA	NA	NA	NA	rs2259435&COSV66018513	1	1088	-1	NA	SNV	HGNC	HGNC:13917	YES	NM_004640.7	NA	1	P1	CCDS4697.1	ENSP00000379475	Q13838.220	A0A024RCM3.67	UPI0000001D0B	Q13838-1	NA	NA	NA	NA	NA	NA	0.1709	0.1437	0.1556	0.1647	0.159	0.2372	0.1786	0.1471	0.1303	0.1996	0.1642	0.1888	0.1758	0.1788	0.2537	0.1639	0.1431	0.05934	0.1533	0.1944	0.1627	0.1791	0.2247	0.1687	0.1837	0.2616	0.2616	gnomADg_SAS	NA	0&1	1&1	21756351&21119019&31511551&31167832&36224396	NA	NA	NA	NA	NA	NA	NA	NA	NA	NA	NA	NA	7.132	0.561326	NA	NA	NA	NA	NA	NA	NA	NA	NA	NA	NA	NA	NA	NA	21156761	0.7	NA	-0.69	NA	NA	NA	NA	NA	3	-45	46	47	0	0	0	0.01	MCCD1	NA	NA	-9.775e-05	-5.58e-05	G	ENSG00000226979	lymphotoxin_alpha	LTA	0.643957	NA	NA	NA	NA	NA	-0.777227	NA	NA
chr6	31529138	chr6_31529138_G_A	G	A	49847600	A	missense_variant	MODERATE	MCCD1	ENSG00000204511	Transcript	ENST00000376191	protein_coding	ENST00000376191.3:c.124G>A	ENSP00000365362.2:p.Glu42Lys	177	124	42	E/K	Gag/Aag	rs2259435&COSV66018513	1	NA	1	NA	SNV	HGNC	HGNC:20668	YES	NM_001011700.3	NA	1	P1	CCDS34396.1	ENSP00000365362	P59942.138	A0A1U9X802.30	UPI00004192D0	NA	NA	tolerated(0.06)	benign(0.001)	NA	NA	NA	0.1709	0.1437	0.1556	0.1647	0.159	0.2372	0.1786	0.1471	0.1303	0.1996	0.1642	0.1888	0.1758	0.1788	0.2537	0.1639	0.1431	0.05934	0.1533	0.1944	0.1627	0.1791	0.2247	0.1687	0.1837	0.2616	0.2616	gnomADg_SAS	NA	0&1	1&1	21756351&21119019&31511551&31167832&36224396	NA	NA	NA	NA	NA	NA	NA	NA	NA	NA	NA	NA	7.132	0.561326	B	0.0856	0.0816	ENST00000376191	N	P	B	B	T	0.10336	0.299567	T	P59942	YES	21156761	0.7	NA	-0.69	NA	NA	NA	NA	0.011	3	-45	46	47	0	0	0	0.01	MCCD1	NA	NA	-9.775e-05	-5.58e-05	G	ENSG00000226979	lymphotoxin_alpha	LTA	0.643957	0.791	0.0572142	0.0572142	0.0324606	0.0324606	-0.777227	likely_benign	0.0816
chr11	82853252	chr11_82853252_T_G	T	G	12836500	CSQ=G	missense_variant	MODERATE	PRCP	ENSG00000137509	Transcript	ENST00000313010	protein_coding	ENST00000313010.8:c.336A>C	ENSP00000317362.3:p.Glu112Asp	364	336	112	E/D	gaA/gaC	rs2229437&COSV57287858	1	NA	-1	NA	SNV	HGNC	HGNC:9344	YES	NM_005040.4	NA	1	P1	CCDS8262.1	ENSP00000317362	P42785.199	A0A024R5L0.49	UPI000004BA61	P42785-1	NA	tolerated(0.07)	benign(0.022)	PDB-ENSP_mappings:3n2z.B	NA	NA	0.1394	0.1051	0.1297	0.1131	0.1869	0.1708	0.1554	0.1213	0.09686	0.1974	0.1092	0.1512	0.1758	0.1806	0.1756	0.1545	0.1265	0.2039	0.1344	0.1947	0.1053	0.1629	0.1804	0.1735	0.1699	0.1785	0.2039	gnomADg_AMI	NA	0&1	1&1	27618304&27014279&25803781&27200353&29113320&37234931&29875488&34648354&35078996	NA	NA	NA	NA	NA	NA	NA	NA	NA	NA	NA	NA	20.6	2.16478	B&B&B&B&B&B&B&B&B&B&B&.	0.37558	0.1178&0.1205&0.1379&0.1362&0.1392&0.1257&0.1199&0.1591&0.1164&0.171&0.1145&.	ENST00000313010&ENST00000393399&ENST00000531801&ENST00000534631&ENST00000527444&ENST00000531128&ENST00000534396&ENST00000529671&ENST00000528082&ENST00000532809&ENST00000533126&ENST00000534264	D	P&P&P	B&.&.&.&.&.&.&.&.&.&.&.	B&.&.&.&.&.&.&.&.&.&.&.	T	0.35192	0.47372	D&T&T&T&T&T&T&T&T&T&T&T	P42785&P42785-2&E9PIG4&E9PKN6&E9PQN3&E9PL85&E9PQB5&E9PNJ1&E9PLY4&E9PNF7&E9PL49&E9PR42	.&YES&.&.&.&.&.&.&.&.&.&.	16681991&29875488&16681991	0.01&0.70&0.01	Blood_protein_levels	-3.47	NA	NA	NA	NA	0.12	26	-44	-11	50	0	0	0	0	PRCP	NA	NA	8.7e-06	5.84e-06	T	ENSG00000137509	prolylcarboxypeptidase	PRCP	0.821482	0.466	0.573015	0.573015	0.781326	0.781326	-0.555949	likely_benign	0.1178
chr14	24632342	chr14_24632342_G_A	G	A	25644000	CSQ=A	synonymous_variant	LOW	GZMB	ENSG00000100453	Transcript	ENST00000216341	protein_coding	ENST00000216341.9:c.321C>T	ENSP00000216341.4:p.Asn107%3D	351	321	107	N	aaC/aaT	rs1126639&COSV53540565	1	NA	-1	NA	SNV	HGNC	HGNC:4709	YES	NM_004131.6	NA	1	P2	CCDS9633.1	ENSP00000216341	P10144.223	NA	UPI000004E7FD	NA	NA	NA	NA	PDB-ENSP_mappings:1fq3.A&PDB-ENSP_mappings:1fq3.B&PDB-ENSP_mappings:1iau.A	NA	NA	0.3023	0.3775	0.2118	0.2867	0.2475	0.3374	0.194	0.3108	0.1214	0.2326	0.2311	0.1331	0.1758	0.2005	0.2937	0.2569	0.3441	0.1283	0.1956	0.2464	0.2617	0.1847	0.3121	0.2266	0.2649	0.3203	0.3775	AFR	likely_benign	0&1	1&1	23321921&30158536&35733327	NA	NA	NA	NA	NA	NA	NA	NA	NA	NA	NA	NA	0.04	-0.718053	NA	NA	NA	NA	NA	NA	NA	NA	NA	NA	NA	NA	NA	NA	NA	NA	ClinVar:_phenotype_not_specified	-5.02	NA	NA	NA	NA	NA	-19	25	-19	-18	0	0	0	0	GZMB	NA	NA	-4.28e-05	-4.244e-05	G	ENSG00000100453	granzyme_B	GZMB	0.789024	0.415	NA	NA	NA	NA	NA	NA	NA
chr6	31529138	chr6_31529138_G_A	G	A	49847600	A	downstream_gene_variant	MODIFIER	DDX39B	ENSG00000198563	Transcript	ENST00000396172	protein_coding	NA	NA	NA	NA	NA	NA	NA	rs2259435&COSV66018513	1	1088	-1	NA	SNV	HGNC	HGNC:13917	YES	NM_004640.7	NA	1	P1	CCDS4697.1	ENSP00000379475	Q13838.220	A0A024RCM3.67	UPI0000001D0B	Q13838-1	NA	NA	NA	NA	NA	NA	0.1709	0.1437	0.1556	0.1647	0.159	0.2372	0.1786	0.1471	0.1303	0.1996	0.1642	0.1888	0.1758	0.1788	0.2537	0.1639	0.1431	0.05934	0.1533	0.1944	0.1627	0.1791	0.2247	0.1687	0.1837	0.2616	0.2616	gnomADg_SAS	NA	0&1	1&1	21756351&21119019&31511551&31167832&36224396	NA	NA	NA	NA	NA	NA	NA	NA	NA	NA	NA	NA	7.132	0.561326	NA	NA	NA	NA	NA	NA	NA	NA	NA	NA	NA	NA	NA	NA	21156761	0.7	NA	-0.69	NA	NA	NA	NA	NA	3	-45	46	47	0	0	0	0.01	MCCD1	NA	NA	-9.775e-05	-5.58e-05	G	ENSG00000226979	lymphotoxin_alpha	LTA	0.643957	NA	NA	NA	NA	NA	-0.777227	NA	NA
chr6	31529138	chr6_31529138_G_A	G	A	49847600	A	missense_variant	MODERATE	MCCD1	ENSG00000204511	Transcript	ENST00000376191	protein_coding	ENST00000376191.3:c.124G>A	ENSP00000365362.2:p.Glu42Lys	177	124	42	E/K	Gag/Aag	rs2259435&COSV66018513	1	NA	1	NA	SNV	HGNC	HGNC:20668	YES	NM_001011700.3	NA	1	P1	CCDS34396.1	ENSP00000365362	P59942.138	A0A1U9X802.30	UPI00004192D0	NA	NA	tolerated(0.06)	benign(0.001)	NA	NA	NA	0.1709	0.1437	0.1556	0.1647	0.159	0.2372	0.1786	0.1471	0.1303	0.1996	0.1642	0.1888	0.1758	0.1788	0.2537	0.1639	0.1431	0.05934	0.1533	0.1944	0.1627	0.1791	0.2247	0.1687	0.1837	0.2616	0.2616	gnomADg_SAS	NA	0&1	1&1	21756351&21119019&31511551&31167832&36224396	NA	NA	NA	NA	NA	NA	NA	NA	NA	NA	NA	NA	7.132	0.561326	B	0.0856	0.0816	ENST00000376191	N	P	B	B	T	0.10336	0.299567	T	P59942	YES	21156761	0.7	NA	-0.69	NA	NA	NA	NA	0.011	3	-45	46	47	0	0	0	0.01	MCCD1	NA	NA	-9.775e-05	-5.58e-05	G	ENSG00000226979	lymphotoxin_alpha	LTA	0.643957	0.791	0.0572142	0.0572142	0.0324606	0.0324606	-0.777227	likely_benign	0.0816
chr19	8502616	chr19_8502616_G_A	G	A	8607760	CSQ=A	5_prime_UTR_variant	MODIFIER	PRAM1	ENSG00000133246	Transcript	ENST00000423345	protein_coding	ENST00000423345.5:c.-25C>T	NA	25	NA	NA	NA	NA	rs968501&COSV55313162	1	NA	-1	NA	SNV	HGNC	HGNC:30091	YES	NM_032152.5	NA	1	P1	CCDS45954.2	ENSP00000408342	Q96QH2.150	NA	UPI00001AE786	NA	NA	NA	NA	NA	NA	NA	0.3005	0.6581	0.2003	0.1815	0.1998	0.1145	0.1891	0.5867	0.1869	0.205	0.1814	0.1318	0.1759	0.1986	0.1166	0.2837	0.5721	0.1894	0.2188	0.2073	0.1714	0.1323	0.2089	0.1743	0.2655	0.1115	0.6581	AFR	NA	0&1	0&1	31530870	NA	NA	NA	NA	NA	NA	NA	0	0	0	NA	NA	6.596	0.508756	NA	NA	NA	NA	NA	NA	NA	NA	NA	NA	NA	NA	NA	NA	NA	NA	NA	-3.31	NA	NA	NA	NA	NA	-47	7	2	-10	0	0	0	0	PRAM1	NA	NA	0.000674	0.0007434	G	ENSG00000133246	PML-RARA_regulated_adaptor_molecule_1	PRAM1	0.651454	NA	NA	NA	NA	NA	NA	NA	NA
chr3	195790253	chr3_195790253_G_A	G	A	35243700	A	synonymous_variant	LOW	MUC4	ENSG00000145113	Transcript	ENST00000463781	protein_coding	ENST00000463781.8:c.1327C>T	ENSP00000417498.3:p.Leu443%3D	1439	1327	443	L	Cta/Tta	rs1806440&COSV62152182&COSV62200503	1	NA	-1	NA	SNV	HGNC	HGNC:7514	YES	NM_018406.7	NA	5	P2	CCDS54700.1	ENSP00000417498	Q99102.172	E9PDY6.78	UPI0001B3CB30	Q99102-1	1	NA	NA	NA	NA	NA	0.1272	0.1679	0.0951	0.0456	0.173	0.1319	0.1396	0.1618	0.07514	0.1304	0.05847	0.1216	0.1759	0.1552	0.1273	0.1513	0.1561	0.0932	0.104	0.1344	0.0547	0.1268	0.1297	0.1749	0.1485	0.1128	0.1759	gnomADe_NFE	NA	0&1&1	0&1&1	NA	NA	NA	NA	NA	NA	NA	NA	NA	NA	NA	NA	NA	0.446	-0.227454	NA	NA	NA	NA	NA	NA	NA	NA	NA	NA	NA	NA	NA	NA	NA	NA	NA	-2.01	NA	NA	NA	NA	NA	-22	17	-22	-45	0	0	0	0	MUC4	NA	NA	2.91e-05	3.946e-05	g	NA	NA	NA	NA	0.938	NA	NA	NA	NA	NA	NA	NA
chr10	104207866	chr10_104207866_C_T	C	T	5435800	T	intron_variant	MODIFIER	CFAP43	ENSG00000197748	Transcript	ENST00000357060	protein_coding	ENST00000357060.8:c.736-42G>A	NA	NA	NA	NA	NA	NA	rs11191948	1	NA	-1	NA	SNV	HGNC	HGNC:26684	YES	NM_025145.7	NA	1	P1	CCDS31281.1	ENSP00000349568	Q8NDM7.146	NA	UPI0000D60FC7	Q8NDM7-1	1	NA	NA	NA	NA	NA	0.0873	0.0431	0.0994	0.003	0.1978	0.1115	0.136	0.05446	0.07262	0.1851	0.0005377	0.2092	0.1759	0.1537	0.1085	0.1271	0.05827	0.1002	0.1004	0.1666	0.001929	0.2011	0.1361	0.173	0.1263	0.1039	0.2092	gnomADe_FIN	NA	NA	NA	NA	NA	NA	NA	NA	NA	NA	NA	NA	NA	NA	NA	NA	3.709	0.250394	NA	NA	NA	NA	NA	NA	NA	NA	NA	NA	NA	NA	NA	NA	NA	NA	NA	-2.13	NA	NA	NA	NA	NA	-22	-42	26	-43	0.02	0	0	0	CFAP43	NA	NA	-0.0001566	-8.33e-05	C	NA	NA	NA	NA	NA	NA	NA	NA	NA	NA	NA	NA
chr3	46734276	chr3_46734276_A_G	A	G	23470400	CSQ=G	intron_variant&non_coding_transcript_variant	MODIFIER	PRSS46P	ENSG00000293416	Transcript	ENST00000463091	lncRNA	ENST00000463091.2:n.124-34T>C	NA	NA	NA	NA	NA	NA	rs56375912&COSV71950393	1	NA	-1	NA	SNV	HGNC	HGNC:37325	YES	NA	NA	4	NA	NA	NA	NA	NA	NA	NA	NA	NA	NA	NA	NA	NA	0.4227	0.8147	0.3256	0.2688	0.1869	0.363	0.2715	0.7251	0.3281	0.2325	0.2316	0.2525	0.1759	0.2386	0.3453	0.3485	0.705	0.2357	0.2841	0.2287	0.2427	0.2521	0.3006	0.1775	0.3195	0.3563	0.8147	AFR	NA	0&1	0&1	NA	NA	NA	NA	NA	NA	NA	NA	NA	NA	NA	NA	NA	4.472	0.315823	NA	NA	NA	NA	NA	NA	NA	NA	NA	NA	NA	NA	NA	NA	NA	NA	NA	-4.79	NA	NA	NA	NA	NA	11	-34	-34	2	0	0.02	0	0	PRSS46	NA	NA	7.474e-05	4.077e-05	G	NA	NA	NA	NA	NA	NA	NA	NA	NA	NA	NA	NA
chr3	46734276	chr3_46734276_A_G	A	G	23470400	G	intron_variant&non_coding_transcript_variant	MODIFIER	PRSS46P	ENSG00000261603	Transcript	ENST00000645911	transcribed_unitary_pseudogene	ENST00000645911.2:n.83-34T>C	NA	NA	NA	NA	NA	NA	rs56375912&COSV71950393	1	NA	-1	NA	SNV	HGNC	HGNC:37325	YES	NA	NA	NA	NA	NA	NA	NA	NA	NA	NA	NA	NA	NA	NA	NA	NA	0.4227	0.8147	0.3256	0.2688	0.1869	0.363	0.2715	0.7251	0.3281	0.2325	0.2316	0.2525	0.1759	0.2386	0.3453	0.3485	0.705	0.2357	0.2841	0.2287	0.2427	0.2521	0.3006	0.1775	0.3195	0.3563	0.8147	AFR	NA	0&1	0&1	NA	NA	NA	NA	NA	NA	NA	NA	NA	NA	NA	NA	NA	4.472	0.315823	NA	NA	NA	NA	NA	NA	NA	NA	NA	NA	NA	NA	NA	NA	NA	NA	NA	-4.79	NA	NA	NA	NA	NA	11	-34	-34	2	0	0.02	0	0	PRSS46	NA	NA	7.474e-05	4.077e-05	G	NA	NA	NA	NA	NA	NA	NA	NA	NA	NA	NA	NA
chr10	112283838	chr10_112283838_G_A	G	A	15493100	A	intron_variant	MODIFIER	TECTB	ENSG00000119913	Transcript	ENST00000646139	protein_coding	ENST00000646139.2:c.76+28G>A	NA	NA	NA	NA	NA	NA	rs41314509&COSV65594926	1	NA	1	NA	SNV	HGNC	HGNC:11721	YES	NM_058222.3	NA	NA	P1	CCDS7571.1	ENSP00000494896	Q96PL2.139	NA	UPI00000720CC	NA	NA	NA	NA	NA	NA	NA	0.2161	0.0938	0.2839	0.3264	0.167	0.2699	0.2035	0.09876	0.2995	0.137	0.3404	0.1552	0.176	0.1838	0.2331	0.1683	0.0978	0.07237	0.2642	0.1463	0.333	0.1546	0.1203	0.1766	0.1708	0.2405	0.3404	gnomADe_EAS	NA	0&1	0&1	NA	NA	NA	NA	NA	NA	NA	NA	NA	NA	NA	NA	NA	0.169	-0.427271	NA	NA	NA	NA	NA	NA	NA	NA	NA	NA	NA	NA	NA	NA	NA	NA	NA	-5.94	NA	NA	NA	NA	NA	2	-30	-32	-28	0	0	0	0	TECTB	NA	NA	0.0006227	0.0003514	G	ENSG00000119913	tectorin_beta	TECTB	0.631627	0.419	NA	NA	NA	NA	NA	NA	NA
chr5	176955994	chr5_176955994_G_A	G	A	6711940	A	missense_variant	MODERATE	UIMC1	ENSG00000087206	Transcript	ENST00000511320	protein_coding	ENST00000511320.6:c.1304C>T	ENSP00000421926.1:p.Pro435Leu	1442	1304	435	P/L	cCa/cTa	rs3733876&COSV65894284	1	NA	-1	NA	SNV	HGNC	HGNC:30298	YES	NM_001199298.2	NA	1	P1	CCDS4408.1	ENSP00000421926	Q96RL1.170	A0A024R7R0.68	UPI00001A9954	Q96RL1-1	NA	tolerated(0.11)	probably_damaging(0.998)	NA	NA	NA	0.1026	0.0189	0.0879	0.1944	0.1571	0.0757	0.1413	0.03599	0.06137	0.1086	0.1751	0.225	0.1761	0.1329	0.09067	0.1301	0.04127	0.1945	0.07532	0.1133	0.1928	0.222	0.04777	0.1805	0.1127	0.1006	0.225	gnomADe_FIN	benign	0&1	1&1	32039725&26848770	NA	NA	NA	NA	NA	NA	NA	NA	NA	NA	NA	NA	24.1	3.31039	B&B&B&B	0.42877	0.1315&0.2036&0.1338&0.1803	ENST00000377227&ENST00000506128&ENST00000511320&ENST00000510698	N	P&P&P&P	D&.&D&D	P&.&P&P	T	0.24734	0.397588	D&D&D&.	Q96RL1&Q96RL1-2&Q96RL1&Q96RL1-4	YES&.&.&.	NA	NA	NA	2.46	NA	NA	NA	NA	0.084	-15	41	25	-35	0	0.01	0	0	UIMC1	NA	NA	-0.00011396	-5.35e-05	G	NA	NA	NA	NA	0.809	0.138937	0.138937	0.116671	0.106476	-0.599333	likely_benign	0.1338
chr6	33683352	chr6_33683352_C_T	C	T	17875700	T	synonymous_variant	LOW	ITPR3	ENSG00000096433	Transcript	ENST00000605930	protein_coding	ENST00000605930.3:c.4743C>T	ENSP00000475177.1:p.Pro1581%3D	5024	4743	1581	P	ccC/ccT	rs942636	1	NA	1	NA	SNV	HGNC	HGNC:6182	YES	NM_002224.4	NA	1	P1	CCDS4783.1	ENSP00000475177	Q14573.212	NA	UPI000013CB74	NA	1	NA	NA	PDB-ENSP_mappings:6dqj.A&PDB-ENSP_mappings:6dqj.B&PDB-ENSP_mappings:6dqj.C&PDB-ENSP_mappings:6dqj.D&PDB-ENSP_mappings:6dqn.A&PDB-ENSP_mappings:6dqn.B&PDB-ENSP_mappings:6dqn.C&PDB-ENSP_mappings:6dqn.D&PDB-ENSP_mappings:6dqs.A&PDB-ENSP_mappings:6dqs.B&PDB-ENSP_mappings:6dqs.C&PDB-ENSP_mappings:6dqs.D&PDB-ENSP_mappings:6dqv.A&PDB-ENSP_mappings:6dqv.B&PDB-ENSP_mappings:6dqv.C&PDB-ENSP_mappings:6dqv.D&PDB-ENSP_mappings:6dqz.A&PDB-ENSP_mappings:6dqz.B&PDB-ENSP_mappings:6dqz.C&PDB-ENSP_mappings:6dqz.D&PDB-ENSP_mappings:6dr0.A&PDB-ENSP_mappings:6dr0.B&PDB-ENSP_mappings:6dr0.C&PDB-ENSP_mappings:6dr0.D&PDB-ENSP_mappings:6dr2.A&PDB-ENSP_mappings:6dr2.B&PDB-ENSP_mappings:6dr2.C&PDB-ENSP_mappings:6dr2.D&PDB-ENSP_mappings:6dra.A&PDB-ENSP_mappings:6dra.B&PDB-ENSP_mappings:6dra.C&PDB-ENSP_mappings:6dra.D&PDB-ENSP_mappings:6drc.A&PDB-ENSP_mappings:6drc.B&PDB-ENSP_mappings:6drc.C&PDB-ENSP_mappings:6drc.D&PDB-ENSP_mappings:6uqk.A&PDB-ENSP_mappings:6uqk.B&PDB-ENSP_mappings:6uqk.C&PDB-ENSP_mappings:6uqk.D&PDB-ENSP_mappings:7t3p.A&PDB-ENSP_mappings:7t3p.B&PDB-ENSP_mappings:7t3p.C&PDB-ENSP_mappings:7t3p.D&PDB-ENSP_mappings:7t3q.A&PDB-ENSP_mappings:7t3q.B&PDB-ENSP_mappings:7t3q.C&PDB-ENSP_mappings:7t3q.D&PDB-ENSP_mappings:7t3r.A&PDB-ENSP_mappings:7t3r.B&PDB-ENSP_mappings:7t3r.C&PDB-ENSP_mappings:7t3r.D&PDB-ENSP_mappings:7t3t.A&PDB-ENSP_mappings:7t3t.B&PDB-ENSP_mappings:7t3t.C&PDB-ENSP_mappings:7t3t.D&PDB-ENSP_mappings:7t3u.A&PDB-ENSP_mappings:7t3u.B&PDB-ENSP_mappings:7t3u.C&PDB-ENSP_mappings:7t3u.D	NA	NA	0.1887	0.1664	0.3357	0.1012	0.2008	0.1922	0.2075	0.1808	0.3413	0.1531	0.1236	0.2745	0.1763	0.2022	0.2077	0.1898	0.1794	0.1897	0.2653	0.1493	0.1217	0.2744	0.1614	0.1725	0.1628	0.2132	0.3413	gnomADe_AMR	benign	NA	1	NA	NA	NA	NA	NA	NA	NA	NA	NA	NA	NA	NA	NA	8.197	0.672047	NA	NA	NA	NA	NA	NA	NA	NA	NA	NA	NA	NA	NA	NA	NA	NA	NA	-0.476	NA	NA	NA	NA	NA	-33	13	-33	45	0	0	0	0	ITPR3	NA	NA	3.1e-06	1.67e-06	C	ENSG00000096433	inositol_1&4&5-trisphosphate_receptor_type_3	ITPR3	0.620777	0.0485	NA	NA	NA	NA	NA	NA	NA
chr6	33683352	chr6_33683352_C_T	C	T	17875700	T	synonymous_variant	LOW	ITPR3	ENSG00000096433	Transcript	ENST00000605930	protein_coding	ENST00000605930.3:c.4743C>T	ENSP00000475177.1:p.Pro1581%3D	5024	4743	1581	P	ccC/ccT	rs942636	1	NA	1	NA	SNV	HGNC	HGNC:6182	YES	NM_002224.4	NA	1	P1	CCDS4783.1	ENSP00000475177	Q14573.212	NA	UPI000013CB74	NA	1	NA	NA	PDB-ENSP_mappings:6dqj.A&PDB-ENSP_mappings:6dqj.B&PDB-ENSP_mappings:6dqj.C&PDB-ENSP_mappings:6dqj.D&PDB-ENSP_mappings:6dqn.A&PDB-ENSP_mappings:6dqn.B&PDB-ENSP_mappings:6dqn.C&PDB-ENSP_mappings:6dqn.D&PDB-ENSP_mappings:6dqs.A&PDB-ENSP_mappings:6dqs.B&PDB-ENSP_mappings:6dqs.C&PDB-ENSP_mappings:6dqs.D&PDB-ENSP_mappings:6dqv.A&PDB-ENSP_mappings:6dqv.B&PDB-ENSP_mappings:6dqv.C&PDB-ENSP_mappings:6dqv.D&PDB-ENSP_mappings:6dqz.A&PDB-ENSP_mappings:6dqz.B&PDB-ENSP_mappings:6dqz.C&PDB-ENSP_mappings:6dqz.D&PDB-ENSP_mappings:6dr0.A&PDB-ENSP_mappings:6dr0.B&PDB-ENSP_mappings:6dr0.C&PDB-ENSP_mappings:6dr0.D&PDB-ENSP_mappings:6dr2.A&PDB-ENSP_mappings:6dr2.B&PDB-ENSP_mappings:6dr2.C&PDB-ENSP_mappings:6dr2.D&PDB-ENSP_mappings:6dra.A&PDB-ENSP_mappings:6dra.B&PDB-ENSP_mappings:6dra.C&PDB-ENSP_mappings:6dra.D&PDB-ENSP_mappings:6drc.A&PDB-ENSP_mappings:6drc.B&PDB-ENSP_mappings:6drc.C&PDB-ENSP_mappings:6drc.D&PDB-ENSP_mappings:6uqk.A&PDB-ENSP_mappings:6uqk.B&PDB-ENSP_mappings:6uqk.C&PDB-ENSP_mappings:6uqk.D&PDB-ENSP_mappings:7t3p.A&PDB-ENSP_mappings:7t3p.B&PDB-ENSP_mappings:7t3p.C&PDB-ENSP_mappings:7t3p.D&PDB-ENSP_mappings:7t3q.A&PDB-ENSP_mappings:7t3q.B&PDB-ENSP_mappings:7t3q.C&PDB-ENSP_mappings:7t3q.D&PDB-ENSP_mappings:7t3r.A&PDB-ENSP_mappings:7t3r.B&PDB-ENSP_mappings:7t3r.C&PDB-ENSP_mappings:7t3r.D&PDB-ENSP_mappings:7t3t.A&PDB-ENSP_mappings:7t3t.B&PDB-ENSP_mappings:7t3t.C&PDB-ENSP_mappings:7t3t.D&PDB-ENSP_mappings:7t3u.A&PDB-ENSP_mappings:7t3u.B&PDB-ENSP_mappings:7t3u.C&PDB-ENSP_mappings:7t3u.D	NA	NA	0.1887	0.1664	0.3357	0.1012	0.2008	0.1922	0.2075	0.1808	0.3413	0.1531	0.1236	0.2745	0.1763	0.2022	0.2077	0.1898	0.1794	0.1897	0.2653	0.1493	0.1217	0.2744	0.1614	0.1725	0.1628	0.2132	0.3413	gnomADe_AMR	benign	NA	1	NA	NA	NA	NA	NA	NA	NA	NA	NA	NA	NA	NA	NA	8.197	0.672047	NA	NA	NA	NA	NA	NA	NA	NA	NA	NA	NA	NA	NA	NA	NA	NA	NA	-0.476	NA	NA	NA	NA	NA	-33	13	-33	45	0	0	0	0	ITPR3	NA	NA	3.1e-06	1.67e-06	C	ENSG00000096433	inositol_1&4&5-trisphosphate_receptor_type_3	ITPR3	0.620777	0.0485	NA	NA	NA	NA	NA	NA	NA
chr15	65396929	chr15_65396929_T_C	T	C	23798700	CSQ=C	missense_variant	MODERATE	IGDCC4	ENSG00000103742	Transcript	ENST00000352385	protein_coding	ENST00000352385.3:c.902A>G	ENSP00000319623.3:p.Asn301Ser	987	902	301	N/S	aAc/aGc	rs12442757&COSV61535365	1	NA	-1	NA	SNV	HGNC	HGNC:13770	YES	NM_020962.3	NA	1	P1	CCDS10206.1	ENSP00000319623	Q8TDY8.159	NA	UPI000006F31C	Q8TDY8-1	NA	tolerated(0.95)	benign(0.011)	NA	NA	NA	0.2416	0.2663	0.3285	0.2391	0.1839	0.2086	0.2204	0.2579	0.3537	0.1967	0.252	0.1807	0.1764	0.1989	0.2153	0.2143	0.2597	0.2018	0.2828	0.1869	0.2514	0.1737	0.1487	0.177	0.2011	0.2151	0.3537	gnomADe_AMR	NA	0&1	0&1	NA	NA	NA	NA	NA	NA	NA	gain/acceptor/65396928-65396929/Medium/1.514572	NA	NA	NA	NA	NA	9.397	0.800577	B	0.12844	0.0905	ENST00000352385	N	P	B	B	T	0.18238	0.352152	T	Q8TDY8	YES	NA	NA	NA	-3.46	NA	NA	NA	NA	0.083	-1	39	-1	39	0	0.01	0	0	IGDCC4	NA	NA	-0.0001309	-0.0001483	C	NA	NA	NA	NA	0.666	0.0238409	0.0238409	0.0389257	0.0389257	-0.774593	likely_benign	0.0905
chr12	109581533	chr12_109581533_C_T	C	T	12875500	CSQ=T	synonymous_variant	LOW	MVK	ENSG00000110921	Transcript	ENST00000228510	protein_coding	ENST00000228510.8:c.510C>T	ENSP00000228510.3:p.Asp170%3D	604	510	170	D	gaC/gaT	rs2287218&COSV57331947	1	NA	1	NA	SNV	HGNC	HGNC:7530	YES	NM_000431.4	NA	1	P1	CCDS9132.1	ENSP00000228510	Q03426.226	B2RDU6.127	UPI000012DE5B	NA	1	NA	NA	PDB-ENSP_mappings:2r3v.A&PDB-ENSP_mappings:2r3v.B&PDB-ENSP_mappings:2r3v.C&PDB-ENSP_mappings:2r3v.D	NA	NA	0.1633	0.1989	0.1643	0.128	0.1769	0.137	0.1608	0.1927	0.1449	0.1838	0.1496	0.104	0.1765	0.166	0.1417	0.1703	0.1912	0.216	0.1571	0.1916	0.1398	0.09851	0.1804	0.175	0.1729	0.1317	0.216	gnomADg_AMI	benign	0&1	1&1	25741868&32996248&27716295&29050287&29069827&30101835	NA	NA	NA	NA	NA	NA	NA	NA	NA	NA	NA	NA	0.166	-0.430764	NA	NA	NA	NA	NA	NA	NA	NA	NA	NA	NA	NA	NA	NA	30101835	0.01	MEVALONIC_ACIDURIA&Hyperimmunoglobulin_D_with_periodic_fever&ClinVar:_phenotype_not_specified	-5.13	NA	NA	NA	NA	NA	18	-43	-31	17	0	0	0	0	MVK	NA	NA	-3.386e-05	-1.99e-05	C	ENSG00000110921	mevalonate_kinase	MVK	0.561657	0.0698	NA	NA	NA	NA	NA	NA	NA
chr12	109591381	chr12_109591381_G_A	G	A	10468500	CSQ=A	intron_variant	MODIFIER	MVK	ENSG00000110921	Transcript	ENST00000228510	protein_coding	ENST00000228510.8:c.885+24G>A	NA	NA	NA	NA	NA	NA	rs2270374&COSV57332438	1	NA	1	NA	SNV	HGNC	HGNC:7530	YES	NM_000431.4	NA	1	P1	CCDS9132.1	ENSP00000228510	Q03426.226	B2RDU6.127	UPI000012DE5B	NA	1	NA	NA	NA	NA	NA	0.1114	0.0098	0.1513	0.127	0.1769	0.137	0.1495	0.03416	0.1365	0.1838	0.1502	0.1054	0.1765	0.1617	0.1413	0.1255	0.0353	0.2159	0.1397	0.1916	0.1406	0.09868	0.1741	0.1746	0.1429	0.1308	0.2159	gnomADg_AMI	benign	0&1	1&1	24411001&33462484	NA	NA	NA	NA	NA	NA	NA	NA	NA	NA	NA	NA	0.011	-0.938805	NA	NA	NA	NA	NA	NA	NA	NA	NA	NA	NA	NA	NA	NA	NA	NA	ClinVar:_phenotype_not_specified	-4.42	NA	NA	NA	NA	NA	2	-5	2	-24	0	0	0	0	MVK	NA	NA	0.000467	0.0002134	G	ENSG00000110921	mevalonate_kinase	MVK	0.561657	0.0698	NA	NA	NA	NA	NA	NA	NA
chr6	31530960	chr6_31530960_G_A	G	A	56169500	A	downstream_gene_variant	MODIFIER	MCCD1	ENSG00000204511	Transcript	ENST00000376191	protein_coding	NA	NA	NA	NA	NA	NA	NA	rs2516478&COSV66020876	1	728	1	NA	SNV	HGNC	HGNC:20668	YES	NM_001011700.3	NA	1	P1	CCDS34396.1	ENSP00000365362	P59942.138	A0A1U9X802.30	UPI00004192D0	NA	NA	NA	NA	NA	NA	NA	0.1711	0.1437	0.1556	0.1657	0.159	0.2372	0.1788	0.1466	0.1305	0.1998	0.1644	0.1885	0.1765	0.1793	0.254	0.1639	0.1431	0.05824	0.153	0.1943	0.1631	0.1793	0.2247	0.1687	0.184	0.2611	0.2611	gnomADg_SAS	NA	0&1	1&1	24896147&12509789&28340352&32450446	NA	NA	NA	NA	NA	NA	NA	NA	NA	NA	NA	NA	0.024	-0.813116	NA	NA	NA	NA	NA	NA	NA	NA	NA	NA	NA	NA	NA	NA	21156761	0.7	Total_PHF-tau_SNP_x_SNP_interaction	-3.52	NA	NA	NA	NA	NA	-11	-42	15	-46	0.1	0	0	0	ATP6V1G2-DDX39B	NA	NA	0.000103	7.37e-05	G	NA	NA	NA	NA	0.791	NA	NA	NA	NA	NA	NA	NA
chr6	31530960	chr6_31530960_G_A	G	A	56169500	A	intron_variant	MODIFIER	DDX39B	ENSG00000198563	Transcript	ENST00000396172	protein_coding	ENST00000396172.6:c.1123-34C>T	NA	NA	NA	NA	NA	NA	rs2516478&COSV66020876	1	NA	-1	NA	SNV	HGNC	HGNC:13917	YES	NM_004640.7	NA	1	P1	CCDS4697.1	ENSP00000379475	Q13838.220	A0A024RCM3.67	UPI0000001D0B	Q13838-1	NA	NA	NA	NA	NA	NA	0.1711	0.1437	0.1556	0.1657	0.159	0.2372	0.1788	0.1466	0.1305	0.1998	0.1644	0.1885	0.1765	0.1793	0.254	0.1639	0.1431	0.05824	0.153	0.1943	0.1631	0.1793	0.2247	0.1687	0.184	0.2611	0.2611	gnomADg_SAS	NA	0&1	1&1	24896147&12509789&28340352&32450446	NA	NA	NA	NA	NA	NA	NA	NA	NA	NA	NA	NA	0.024	-0.813116	NA	NA	NA	NA	NA	NA	NA	NA	NA	NA	NA	NA	NA	NA	21156761	0.7	Total_PHF-tau_SNP_x_SNP_interaction	-3.52	NA	NA	NA	NA	NA	-11	-42	15	-46	0.1	0	0	0	ATP6V1G2-DDX39B	NA	NA	0.000103	7.37e-05	G	NA	NA	NA	NA	NA	NA	NA	NA	NA	NA	NA	NA
chr6	31635993	chr6_31635993_A_G	A	G	26097900	G	downstream_gene_variant	MODIFIER	BAG6	ENSG00000204463	Transcript	ENST00000676615	protein_coding	NA	NA	NA	NA	NA	NA	NA	rs11229&COSV52990781	1	3035	-1	NA	SNV	HGNC	HGNC:13919	YES	NM_001387994.1	NA	NA	A2	CCDS93882.1	ENSP00000502941	P46379.209	NA	UPI0000470C5B	P46379-3	NA	NA	NA	NA	NA	NA	0.1334	0.2126	0.0793	0.0714	0.1461	0.1155	0.145	0.1977	0.07641	0.1132	0.09608	0.1582	0.1765	0.1399	0.1087	0.169	0.1938	0.1725	0.09858	0.1149	0.07879	0.1614	0.172	0.1841	0.1495	0.1245	0.2126	AFR	NA	0&1	1&1	23326239&19143815&18204098&36077453&36046661	NA	NA	NA	NA	NA	NA	NA	NA	NA	NA	NA	NA	6.839	0.532337	NA	NA	NA	NA	NA	NA	NA	NA	NA	NA	NA	NA	NA	NA	17804836&19503088&17632545&24871463&23055271&23326239&23303382&21323541	0.70&0.70&0.70&0.70&0.70&0.70&0.70&0.70	Lupus_Erythematosus__Systemic&Idiopathic_membranous_nephropathy	-4.44	NA	NA	NA	NA	NA	-13	15	-27	15	0	0	0	0	PRRC2A	NA	NA	0.000237	4.96e-05	A	NA	NA	NA	NA	NA	NA	NA	NA	NA	NA	NA	NA
chr6	31635993	chr6_31635993_A_G	A	G	26097900	G	synonymous_variant	LOW	PRRC2A	ENSG00000204469	Transcript	ENST00000376033	protein_coding	ENST00000376033.3:c.5568A>G	ENSP00000365201.2:p.Gln1856%3D	5812	5568	1856	Q	caA/caG	rs11229&COSV52990781	1	NA	1	NA	SNV	HGNC	HGNC:13918	YES	NM_004638.4	NA	1	P1	CCDS4708.1	ENSP00000365201	P48634.189	A0A1U9X974.28	UPI000020E56F	P48634-1	NA	NA	NA	NA	NA	NA	0.1334	0.2126	0.0793	0.0714	0.1461	0.1155	0.145	0.1977	0.07641	0.1132	0.09608	0.1582	0.1765	0.1399	0.1087	0.169	0.1938	0.1725	0.09858	0.1149	0.07879	0.1614	0.172	0.1841	0.1495	0.1245	0.2126	AFR	NA	0&1	1&1	23326239&19143815&18204098&36077453&36046661	NA	NA	NA	NA	NA	NA	NA	NA	NA	NA	NA	NA	6.839	0.532337	NA	NA	NA	NA	NA	NA	NA	NA	NA	NA	NA	NA	NA	NA	17804836&19503088&17632545&24871463&23055271&23326239&23303382&21323541	0.70&0.70&0.70&0.70&0.70&0.70&0.70&0.70	Lupus_Erythematosus__Systemic&Idiopathic_membranous_nephropathy	-4.44	NA	NA	NA	NA	NA	-13	15	-27	15	0	0	0	0	PRRC2A	NA	NA	0.000237	4.96e-05	A	NA	NA	NA	NA	NA	NA	NA	NA	NA	NA	NA	NA
chr12	109581533	chr12_109581533_C_T	C	T	12875500	CSQ=T	synonymous_variant	LOW	MVK	ENSG00000110921	Transcript	ENST00000228510	protein_coding	ENST00000228510.8:c.510C>T	ENSP00000228510.3:p.Asp170%3D	604	510	170	D	gaC/gaT	rs2287218&COSV57331947	1	NA	1	NA	SNV	HGNC	HGNC:7530	YES	NM_000431.4	NA	1	P1	CCDS9132.1	ENSP00000228510	Q03426.226	B2RDU6.127	UPI000012DE5B	NA	1	NA	NA	PDB-ENSP_mappings:2r3v.A&PDB-ENSP_mappings:2r3v.B&PDB-ENSP_mappings:2r3v.C&PDB-ENSP_mappings:2r3v.D	NA	NA	0.1633	0.1989	0.1643	0.128	0.1769	0.137	0.1608	0.1927	0.1449	0.1838	0.1496	0.104	0.1765	0.166	0.1417	0.1703	0.1912	0.216	0.1571	0.1916	0.1398	0.09851	0.1804	0.175	0.1729	0.1317	0.216	gnomADg_AMI	benign	0&1	1&1	25741868&32996248&27716295&29050287&29069827&30101835	NA	NA	NA	NA	NA	NA	NA	NA	NA	NA	NA	NA	0.166	-0.430764	NA	NA	NA	NA	NA	NA	NA	NA	NA	NA	NA	NA	NA	NA	30101835	0.01	MEVALONIC_ACIDURIA&Hyperimmunoglobulin_D_with_periodic_fever&ClinVar:_phenotype_not_specified	-5.13	NA	NA	NA	NA	NA	18	-43	-31	17	0	0	0	0	MVK	NA	NA	-3.386e-05	-1.99e-05	C	ENSG00000110921	mevalonate_kinase	MVK	0.561657	0.0698	NA	NA	NA	NA	NA	NA	NA
chr12	109591381	chr12_109591381_G_A	G	A	10468500	CSQ=A	intron_variant	MODIFIER	MVK	ENSG00000110921	Transcript	ENST00000228510	protein_coding	ENST00000228510.8:c.885+24G>A	NA	NA	NA	NA	NA	NA	rs2270374&COSV57332438	1	NA	1	NA	SNV	HGNC	HGNC:7530	YES	NM_000431.4	NA	1	P1	CCDS9132.1	ENSP00000228510	Q03426.226	B2RDU6.127	UPI000012DE5B	NA	1	NA	NA	NA	NA	NA	0.1114	0.0098	0.1513	0.127	0.1769	0.137	0.1495	0.03416	0.1365	0.1838	0.1502	0.1054	0.1765	0.1617	0.1413	0.1255	0.0353	0.2159	0.1397	0.1916	0.1406	0.09868	0.1741	0.1746	0.1429	0.1308	0.2159	gnomADg_AMI	benign	0&1	1&1	24411001&33462484	NA	NA	NA	NA	NA	NA	NA	NA	NA	NA	NA	NA	0.011	-0.938805	NA	NA	NA	NA	NA	NA	NA	NA	NA	NA	NA	NA	NA	NA	NA	NA	ClinVar:_phenotype_not_specified	-4.42	NA	NA	NA	NA	NA	2	-5	2	-24	0	0	0	0	MVK	NA	NA	0.000467	0.0002134	G	ENSG00000110921	mevalonate_kinase	MVK	0.561657	0.0698	NA	NA	NA	NA	NA	NA	NA
chr22	29137511	chr22_29137511_G_A	G	A	19155200	A	synonymous_variant	LOW	KREMEN1	ENSG00000183762	Transcript	ENST00000400335	protein_coding	ENST00000400335.9:c.801G>A	ENSP00000383189.4:p.Ala267%3D	897	801	267	A	gcG/gcA	rs35612970&COSV59914563&COSV59915221	1	NA	1	NA	SNV	HGNC	HGNC:17550	YES	NM_001039570.3	NA	1	P1	CCDS43000.2	ENSP00000383189	Q96MU8.183	NA	UPI0000227E5B	Q96MU8-3	1	NA	NA	NA	NA	NA	0.1084	0.0726	0.111	0.0427	0.1958	0.1329	0.1534	0.07855	0.1181	0.1447	0.0257	0.2271	0.1765	0.1601	0.1702	0.1429	0.07992	0.1458	0.1167	0.1609	0.02619	0.2361	0.1582	0.18	0.1311	0.1545	0.2361	gnomADg_FIN	benign	0&1&1	1&1&1	NA	NA	NA	NA	NA	NA	NA	NA	NA	NA	NA	NA	NA	6.52	0.501463	NA	NA	NA	NA	NA	NA	NA	NA	NA	NA	NA	NA	NA	NA	NA	NA	NA	-3.86	NA	NA	NA	NA	NA	2	-9	6	-12	0	0.08	0	0	KREMEN1	NA	NA	-3.3e-05	-2.06e-05	G	ENSG00000183762	kringle_containing_transmembrane_protein_1	KREMEN1	0.891263	0.554	NA	NA	NA	NA	NA	NA	NA
chr6	31530960	chr6_31530960_G_A	G	A	56169500	A	downstream_gene_variant	MODIFIER	MCCD1	ENSG00000204511	Transcript	ENST00000376191	protein_coding	NA	NA	NA	NA	NA	NA	NA	rs2516478&COSV66020876	1	728	1	NA	SNV	HGNC	HGNC:20668	YES	NM_001011700.3	NA	1	P1	CCDS34396.1	ENSP00000365362	P59942.138	A0A1U9X802.30	UPI00004192D0	NA	NA	NA	NA	NA	NA	NA	0.1711	0.1437	0.1556	0.1657	0.159	0.2372	0.1788	0.1466	0.1305	0.1998	0.1644	0.1885	0.1765	0.1793	0.254	0.1639	0.1431	0.05824	0.153	0.1943	0.1631	0.1793	0.2247	0.1687	0.184	0.2611	0.2611	gnomADg_SAS	NA	0&1	1&1	24896147&12509789&28340352&32450446	NA	NA	NA	NA	NA	NA	NA	NA	NA	NA	NA	NA	0.024	-0.813116	NA	NA	NA	NA	NA	NA	NA	NA	NA	NA	NA	NA	NA	NA	21156761	0.7	Total_PHF-tau_SNP_x_SNP_interaction	-3.52	NA	NA	NA	NA	NA	-11	-42	15	-46	0.1	0	0	0	ATP6V1G2-DDX39B	NA	NA	0.000103	7.37e-05	G	NA	NA	NA	NA	0.791	NA	NA	NA	NA	NA	NA	NA
chr6	31530960	chr6_31530960_G_A	G	A	56169500	A	intron_variant	MODIFIER	DDX39B	ENSG00000198563	Transcript	ENST00000396172	protein_coding	ENST00000396172.6:c.1123-34C>T	NA	NA	NA	NA	NA	NA	rs2516478&COSV66020876	1	NA	-1	NA	SNV	HGNC	HGNC:13917	YES	NM_004640.7	NA	1	P1	CCDS4697.1	ENSP00000379475	Q13838.220	A0A024RCM3.67	UPI0000001D0B	Q13838-1	NA	NA	NA	NA	NA	NA	0.1711	0.1437	0.1556	0.1657	0.159	0.2372	0.1788	0.1466	0.1305	0.1998	0.1644	0.1885	0.1765	0.1793	0.254	0.1639	0.1431	0.05824	0.153	0.1943	0.1631	0.1793	0.2247	0.1687	0.184	0.2611	0.2611	gnomADg_SAS	NA	0&1	1&1	24896147&12509789&28340352&32450446	NA	NA	NA	NA	NA	NA	NA	NA	NA	NA	NA	NA	0.024	-0.813116	NA	NA	NA	NA	NA	NA	NA	NA	NA	NA	NA	NA	NA	NA	21156761	0.7	Total_PHF-tau_SNP_x_SNP_interaction	-3.52	NA	NA	NA	NA	NA	-11	-42	15	-46	0.1	0	0	0	ATP6V1G2-DDX39B	NA	NA	0.000103	7.37e-05	G	NA	NA	NA	NA	NA	NA	NA	NA	NA	NA	NA	NA
chr6	31635993	chr6_31635993_A_G	A	G	26097900	G	downstream_gene_variant	MODIFIER	BAG6	ENSG00000204463	Transcript	ENST00000676615	protein_coding	NA	NA	NA	NA	NA	NA	NA	rs11229&COSV52990781	1	3035	-1	NA	SNV	HGNC	HGNC:13919	YES	NM_001387994.1	NA	NA	A2	CCDS93882.1	ENSP00000502941	P46379.209	NA	UPI0000470C5B	P46379-3	NA	NA	NA	NA	NA	NA	0.1334	0.2126	0.0793	0.0714	0.1461	0.1155	0.145	0.1977	0.07641	0.1132	0.09608	0.1582	0.1765	0.1399	0.1087	0.169	0.1938	0.1725	0.09858	0.1149	0.07879	0.1614	0.172	0.1841	0.1495	0.1245	0.2126	AFR	NA	0&1	1&1	23326239&19143815&18204098&36077453&36046661	NA	NA	NA	NA	NA	NA	NA	NA	NA	NA	NA	NA	6.839	0.532337	NA	NA	NA	NA	NA	NA	NA	NA	NA	NA	NA	NA	NA	NA	17804836&19503088&17632545&24871463&23055271&23326239&23303382&21323541	0.70&0.70&0.70&0.70&0.70&0.70&0.70&0.70	Lupus_Erythematosus__Systemic&Idiopathic_membranous_nephropathy	-4.44	NA	NA	NA	NA	NA	-13	15	-27	15	0	0	0	0	PRRC2A	NA	NA	0.000237	4.96e-05	A	NA	NA	NA	NA	NA	NA	NA	NA	NA	NA	NA	NA
chr6	31635993	chr6_31635993_A_G	A	G	26097900	G	synonymous_variant	LOW	PRRC2A	ENSG00000204469	Transcript	ENST00000376033	protein_coding	ENST00000376033.3:c.5568A>G	ENSP00000365201.2:p.Gln1856%3D	5812	5568	1856	Q	caA/caG	rs11229&COSV52990781	1	NA	1	NA	SNV	HGNC	HGNC:13918	YES	NM_004638.4	NA	1	P1	CCDS4708.1	ENSP00000365201	P48634.189	A0A1U9X974.28	UPI000020E56F	P48634-1	NA	NA	NA	NA	NA	NA	0.1334	0.2126	0.0793	0.0714	0.1461	0.1155	0.145	0.1977	0.07641	0.1132	0.09608	0.1582	0.1765	0.1399	0.1087	0.169	0.1938	0.1725	0.09858	0.1149	0.07879	0.1614	0.172	0.1841	0.1495	0.1245	0.2126	AFR	NA	0&1	1&1	23326239&19143815&18204098&36077453&36046661	NA	NA	NA	NA	NA	NA	NA	NA	NA	NA	NA	NA	6.839	0.532337	NA	NA	NA	NA	NA	NA	NA	NA	NA	NA	NA	NA	NA	NA	17804836&19503088&17632545&24871463&23055271&23326239&23303382&21323541	0.70&0.70&0.70&0.70&0.70&0.70&0.70&0.70	Lupus_Erythematosus__Systemic&Idiopathic_membranous_nephropathy	-4.44	NA	NA	NA	NA	NA	-13	15	-27	15	0	0	0	0	PRRC2A	NA	NA	0.000237	4.96e-05	A	NA	NA	NA	NA	NA	NA	NA	NA	NA	NA	NA	NA
chr2	89010265	chr2_89010265_T_G	T	G	55419800	CSQ=G	missense_variant	MODERATE	IGKV1-9	ENSG00000241755	Transcript	ENST00000493819	IG_V_gene	ENST00000493819.1:c.68A>C	ENSP00000419598.1:p.Asp23Ala	126	68	23	D/A	gAc/gCc	rs77800356	1	NA	-1	cds_end_NF	SNV	HGNC	HGNC:5744	YES	NA	NA	NA	P1	NA	ENSP00000419598	A0A0C4DH69.46	NA	UPI00001148ED	NA	NA	deleterious_low_confidence(0.03)	benign(0.007)	NA	NA	NA	0.2909	0.2648	0.2911	0.4117	0.166	0.3303	0.2337	0.2788	0.3163	0.1683	0.4654	0.1006	0.1765	0.2216	0.305	0.2229	0.2778	0.1275	0.2719	0.1718	0.4536	0.0956	0.2545	0.183	0.2138	0.3145	0.4654	gnomADe_EAS	NA	NA	NA	NA	NA	NA	NA	NA	NA	NA	NA	NA	NA	NA	NA	NA	5.913	0.444367	NA	NA	NA	NA	NA	NA	NA	NA	NA	NA	NA	NA	NA	NA	NA	NA	NA	NA	NA	NA	NA	NA	NA	-8	12	-49	13	0	0.04	0	0	IGKV1-8	NA	NA	9.05e-05	6.4e-05	.	NA	NA	NA	NA	NA	NA	NA	NA	NA	NA	likely_benign	0.1249
chr14	23527563	chr14_23527563_A_G	A	G	10005200	CSQ=G	intron_variant	MODIFIER	ZFHX2	ENSG00000136367	Transcript	ENST00000419474	protein_coding	ENST00000419474.5:c.3135+41T>C	NA	NA	NA	NA	NA	NA	rs8016202&COSV70219555	1	NA	-1	NA	SNV	HGNC	HGNC:20152	YES	NM_033400.3	NA	5	P1	CCDS55907.1	ENSP00000413418	Q9C0A1.174	A0A2P1H683.26	UPI000198D01B	Q9C0A1-1	1	NA	NA	NA	NA	NA	0.27	0.4145	0.3372	0.2312	0.1789	0.1605	0.2069	0.3996	0.318	0.1604	0.2154	0.1336	0.1766	0.2009	0.1372	0.2428	0.3826	0.2741	0.3164	0.1481	0.2165	0.1229	0.1899	0.1738	0.251	0.1379	0.4145	AFR	benign	0&1	1&1	NA	NA	NA	NA	NA	NA	NA	NA	NA	NA	NA	NA	NA	0.087	-0.563114	NA	NA	NA	NA	NA	NA	NA	NA	NA	NA	NA	NA	NA	NA	NA	NA	NA	-3.71	NA	NA	NA	NA	NA	39	41	41	26	0	0	0.01	0.01	ZFHX2	NA	NA	0.0004673	0.0002923	A	NA	NA	NA	NA	NA	NA	NA	NA	NA	NA	NA	NA
chr4	103141066	chr4_103141066_C_T	C	T	23759900	CSQ=T	synonymous_variant	LOW	CENPE	ENSG00000138778	Transcript	ENST00000265148	protein_coding	ENST00000265148.9:c.5502G>A	ENSP00000265148.3:p.Thr1834%3D	5526	5502	1834	T	acG/acA	rs1381658&COSV54377425	1	NA	-1	NA	SNV	HGNC	HGNC:1856	YES	NM_001813.3	NA	2	A2	CCDS34042.1	ENSP00000265148	Q02224.217	NA	UPI000020B28A	Q02224-1	1	NA	NA	NA	NA	NA	0.1691	0.0431	0.1916	0.1548	0.1779	0.3292	0.177	0.05567	0.1857	0.2233	0.1265	0.1277	0.1766	0.183	0.2898	0.1464	0.05691	0.1344	0.1964	0.2132	0.1398	0.1224	0.2943	0.178	0.1662	0.3051	0.3292	SAS	benign	0&1	1&1	NA	NA	NA	NA	NA	NA	NA	NA	NA	NA	NA	NA	NA	4.168	0.289591	NA	NA	NA	NA	NA	NA	NA	NA	NA	NA	NA	NA	NA	NA	NA	NA	NA	-2	NA	NA	NA	NA	NA	-11	38	-11	0	0.01	0.01	0	0	CENPE	NA	NA	2.205e-05	3.08e-05	C	NA	NA	NA	NA	0.801	NA	NA	NA	NA	NA	NA	NA
chr4	103141066	chr4_103141066_C_T	C	T	23759900	CSQ=T	synonymous_variant	LOW	CENPE	ENSG00000138778	Transcript	ENST00000265148	protein_coding	ENST00000265148.9:c.5502G>A	ENSP00000265148.3:p.Thr1834%3D	5526	5502	1834	T	acG/acA	rs1381658&COSV54377425	1	NA	-1	NA	SNV	HGNC	HGNC:1856	YES	NM_001813.3	NA	2	A2	CCDS34042.1	ENSP00000265148	Q02224.217	NA	UPI000020B28A	Q02224-1	1	NA	NA	NA	NA	NA	0.1691	0.0431	0.1916	0.1548	0.1779	0.3292	0.177	0.05567	0.1857	0.2233	0.1265	0.1277	0.1766	0.183	0.2898	0.1464	0.05691	0.1344	0.1964	0.2132	0.1398	0.1224	0.2943	0.178	0.1662	0.3051	0.3292	SAS	benign	0&1	1&1	NA	NA	NA	NA	NA	NA	NA	NA	NA	NA	NA	NA	NA	4.168	0.289591	NA	NA	NA	NA	NA	NA	NA	NA	NA	NA	NA	NA	NA	NA	NA	NA	NA	-2	NA	NA	NA	NA	NA	-11	38	-11	0	0.01	0.01	0	0	CENPE	NA	NA	2.205e-05	3.08e-05	C	NA	NA	NA	NA	0.801	NA	NA	NA	NA	NA	NA	NA
chr6	27255285	chr6_27255285_AAAGGAGAGCCAGATT_A	AAAGGAGAGCCAGATT	A	10264700	CSQ=-	inframe_deletion	MODERATE	PRSS16	ENSG00000112812	Transcript	ENST00000230582	protein_coding	ENST00000230582.8:c.1520_1534del	ENSP00000230582.3:p.Glu507_Lys511del	1553-1567	1516-1530	506-510	KESQI/-	AAGGAGAGCCAGATT/-	rs141138864	1	NA	1	NA	deletion	HGNC	HGNC:9480	YES	NM_005865.4	NA	1	P1	CCDS4623.1	ENSP00000230582	Q9NQE7.148	NA	UPI0000137773	NA	NA	NA	NA	NA	NA	4	0.102	0.1135	0.1124	0.0139	0.174	0.0961	0.1251	0.1181	0.07034	0.08385	0.0161	0.09651	0.1766	0.1288	0.1017	0.1506	0.1279	0.2566	0.1177	0.102	0.01619	0.103	0.1899	0.1938	0.1384	0.1072	0.2566	gnomADg_AMI	benign	NA	1	NA	NA	NA	NA	NA	NA	NA	NA	NA	NA	NA	NA	NA	9.241	0.784704	NA	NA	NA	NA	NA	NA	NA	NA	NA	NA	NA	NA	NA	NA	NA	NA	ClinVar:_phenotype_not_specified	-0.334	NA	NA	NA	NA	NA	NA	NA	NA	NA	NA	NA	NA	NA	NA	NA	NA	-2.885e-05	-3.89e-05	AAGGAGAGCCAGATT	ENSG00000112812&ENSG00000096654	serine_protease_16&zinc_finger_protein_184	PRSS16&ZNF184	0.7142846584320068&0.5191873908042908	0.833	NA	NA	NA	NA	NA	NA	NA
chr6	31630712	chr6_31630712_A_G	A	G	29229400	G	synonymous_variant	LOW	PRRC2A	ENSG00000204469	Transcript	ENST00000376033	protein_coding	ENST00000376033.3:c.2376A>G	ENSP00000365201.2:p.Val792%3D	2620	2376	792	V	gtA/gtG	rs3130626&COSV65687512	1	NA	1	NA	SNV	HGNC	HGNC:13918	YES	NM_004638.4	NA	1	P1	CCDS4708.1	ENSP00000365201	P48634.189	A0A1U9X974.28	UPI000020E56F	P48634-1	NA	NA	NA	NA	NA	NA	0.1324	0.2103	0.0793	0.0704	0.1451	0.1155	0.1451	0.1978	0.07656	0.1134	0.09607	0.1578	0.1767	0.1403	0.1088	0.1698	0.1978	0.1736	0.09915	0.1151	0.07778	0.1605	0.1709	0.1841	0.15	0.1238	0.2103	AFR	NA	0&1	1&1	23326239&28056976&19143815&23894747&36046661	NA	NA	NA	NA	NA	NA	NA	NA	NA	NA	NA	NA	8.657	0.722042	NA	NA	NA	NA	NA	NA	NA	NA	NA	NA	NA	NA	NA	NA	21156761&23326239	0.70&0.70	NA	-4.17	NA	NA	NA	NA	NA	41	-11	-13	-3	0	0	0	0.01	PRRC2A	NA	NA	-0.0001085	-8.464e-05	A	NA	NA	NA	NA	NA	NA	NA	NA	NA	NA	NA	NA
chr22	29137584	chr22_29137584_C_G	C	G	18587400	G	missense_variant	MODERATE	KREMEN1	ENSG00000183762	Transcript	ENST00000400335	protein_coding	ENST00000400335.9:c.874C>G	ENSP00000383189.4:p.Leu292Val	970	874	292	L/V	Ctg/Gtg	rs34920087&COSV59912123	1	NA	1	NA	SNV	HGNC	HGNC:17550	YES	NM_001039570.3	NA	1	P1	CCDS43000.2	ENSP00000383189	Q96MU8.183	NA	UPI0000227E5B	Q96MU8-3	1	tolerated(0.26)	benign(0.007)	NA	NA	NA	0.1084	0.0726	0.111	0.0427	0.1958	0.1329	0.1535	0.07856	0.1182	0.1446	0.0262	0.2271	0.1767	0.1604	0.1702	0.143	0.08001	0.1462	0.1164	0.1614	0.0266	0.2362	0.1592	0.1803	0.1311	0.1539	0.2362	gnomADg_FIN	benign	0&1	1&1	NA	NA	NA	NA	NA	NA	NA	NA	NA	NA	NA	NA	NA	0.879	-0.087845	B&B&B	0.03479	0.0689&0.07&0.0658	ENST00000400335&ENST00000327813&ENST00000407188	N	P&P&P&P	B&B&B	B&B&B	T	0.06526	0.272929	T&T&T	Q96MU8-3&Q96MU8-2&Q96MU8	.&YES&.	NA	NA	NA	-4.02	NA	NA	NA	NA	0.065	-29	-37	-1	-37	0	0	0	0	KREMEN1	Benign	0.114982	0.000429	0.0001352	C	ENSG00000183762	kringle_containing_transmembrane_protein_1	KREMEN1	0.891263	0.554	NA	NA	NA	NA	-0.818065	NA	NA
chr6	31630712	chr6_31630712_A_G	A	G	29229400	G	synonymous_variant	LOW	PRRC2A	ENSG00000204469	Transcript	ENST00000376033	protein_coding	ENST00000376033.3:c.2376A>G	ENSP00000365201.2:p.Val792%3D	2620	2376	792	V	gtA/gtG	rs3130626&COSV65687512	1	NA	1	NA	SNV	HGNC	HGNC:13918	YES	NM_004638.4	NA	1	P1	CCDS4708.1	ENSP00000365201	P48634.189	A0A1U9X974.28	UPI000020E56F	P48634-1	NA	NA	NA	NA	NA	NA	0.1324	0.2103	0.0793	0.0704	0.1451	0.1155	0.1451	0.1978	0.07656	0.1134	0.09607	0.1578	0.1767	0.1403	0.1088	0.1698	0.1978	0.1736	0.09915	0.1151	0.07778	0.1605	0.1709	0.1841	0.15	0.1238	0.2103	AFR	NA	0&1	1&1	23326239&28056976&19143815&23894747&36046661	NA	NA	NA	NA	NA	NA	NA	NA	NA	NA	NA	NA	8.657	0.722042	NA	NA	NA	NA	NA	NA	NA	NA	NA	NA	NA	NA	NA	NA	21156761&23326239	0.70&0.70	NA	-4.17	NA	NA	NA	NA	NA	41	-11	-13	-3	0	0	0	0.01	PRRC2A	NA	NA	-0.0001085	-8.464e-05	A	NA	NA	NA	NA	NA	NA	NA	NA	NA	NA	NA	NA
chr19	51415886	chr19_51415886_G_A	G	A	27280600	CSQ=A	intron_variant	MODIFIER	SIGLEC10	ENSG00000142512	Transcript	ENST00000339313	protein_coding	ENST00000339313.10:c.1024+12C>T	NA	NA	NA	NA	NA	NA	rs3810101&COSV59485235	1	NA	-1	NA	SNV	HGNC	HGNC:15620	YES	NM_033130.5	NA	1	P1	CCDS12832.1	ENSP00000345243	Q96LC7.196	NA	UPI0000047E1A	Q96LC7-1	NA	NA	NA	NA	NA	NA	0.261	0.3661	0.2075	0.2589	0.1909	0.2311	0.1925	0.3446	0.1558	0.1621	0.2094	0.1731	0.1768	0.1877	0.2264	0.2226	0.3396	0.1908	0.179	0.1525	0.2089	0.1648	0.2081	0.1756	0.2121	0.2238	0.3661	AFR	NA	0&1	0&1	NA	NA	NA	NA	NA	NA	NA	NA	NA	NA	NA	NA	NA	0.902	-0.082363	NA	NA	NA	NA	NA	NA	NA	NA	NA	NA	NA	NA	NA	NA	NA	NA	NA	-3.35	NA	NA	NA	NA	NA	6	39	6	14	0	0	0.01	0	SIGLEC10	NA	NA	8.33e-05	5.83e-05	G	NA	NA	NA	NA	NA	NA	NA	NA	NA	NA	NA	NA
chr20	45174972	chr20_45174972_C_T	C	T	11544600	CSQ=T	missense_variant	MODERATE	PI3	ENSG00000124102	Transcript	ENST00000243924	protein_coding	ENST00000243924.4:c.50C>T	ENSP00000243924.3:p.Thr17Met	71	50	17	T/M	aCg/aTg	rs17333103&COSV54783425	1	NA	1	NA	SNV	HGNC	HGNC:8947	YES	NM_002638.4	NA	1	P1	CCDS13344.1	ENSP00000243924	P19957.206	NA	UPI0000000CAE	NA	NA	tolerated(0.29)	benign(0.019)	NA	NA	NA	0.1058	0.1135	0.0879	0.0268	0.162	0.1319	0.1505	0.1219	0.08471	0.2049	0.03074	0.1927	0.1768	0.1615	0.1643	0.1529	0.1226	0.3121	0.1302	0.2101	0.03387	0.191	0.231	0.1746	0.1625	0.1451	0.3121	gnomADg_AMI	NA	0&1	0&1	19251943&24617927	NA	NA	NA	NA	NA	NA	NA	NA	NA	NA	NA	NA	0.016	-0.876283	B	0.0306	0.0688	ENST00000243924	N	P	B	B	T	0.02817	0.24029	T	P19957	YES	NA	NA	NA	-3.28	NA	NA	NA	NA	0.01	12	2	-23	41	0	0	0	0	PI3	NA	NA	2.35e-05	1.19e-05	C	NA	NA	NA	NA	0.524	0.0270389	0.0270389	0.0173028	0.0173028	-0.833498	likely_benign	0.0688
chr6	31664357	chr6_31664357_C_A	C	A	43067200	A	missense_variant	MODERATE	GPANK1	ENSG00000204438	Transcript	ENST00000375896	protein_coding	ENST00000375896.9:c.122G>T	ENSP00000365060.4:p.Arg41Leu	378	122	41	R/L	cGa/cTa	rs3130618&CM062443&COSV63263784	1	NA	-1	NA	SNV	HGNC	HGNC:13920	YES	NM_033177.4	NA	1	P1	CCDS4711.1	ENSP00000365060	O95872.176	A0A024RCU2.64	UPI00001267A1	NA	NA	deleterious(0)	probably_damaging(0.952)	NA	NA	NA	0.1334	0.2126	0.0793	0.0714	0.1461	0.1155	0.1452	0.1976	0.07644	0.1133	0.09598	0.1585	0.1768	0.1403	0.1089	0.1687	0.1933	0.1743	0.09864	0.1147	0.07855	0.1613	0.1709	0.1839	0.1504	0.1245	0.2126	AFR	NA	0&1&1	1&1&1	25344690&23326239&16741161&21323541&19143815&29669733&18639552&18204098&34196708&28201750&36513072&29500382&36046661	NA	NA	NA	NA	NA	NA	NA	NA	NA	NA	NA	NA	27.9	4.12085	.&.&.&B&B&A&A&P	0.69186	.&.&.&0.3114&0.3297&0.4124&0.4526&0.6074	ENST00000375906&ENST00000375896&ENST00000375893&ENST00000375895&ENST00000375900&ENST00000458083&ENST00000445768&ENST00000456540	D	P&P&P&P&P	D&D&D&D&D&.&.&.	D&D&D&D&D&.&.&.	T	0.35592	0.476618	T&T&T&T&T&T&T&T	O95872&O95872&O95872&O95872&O95872&A0A0A0MSL4&F6QYZ9&A0A0A0MSL5	YES&.&.&.&.&.&.&.	17804836&19503088&21156761&17632545&21323541&24871463&23055271&23326239&23303382	0.70&0.70&0.70&0.70&0.70&0.70&0.70&0.70&0.70	Lupus_Erythematosus__Systemic&Idiopathic_membranous_nephropathy&Febrile_seizures__MMR_vaccine-related_	2.02	NA	NA	NA	NA	0.135	3	49	-3	-13	0	0	0	0	GPANK1	NA	NA	-6.425e-05	-3.8e-05	C	NA	NA	NA	NA	NA	0.33273	0.33273	0.722907	0.722907	-0.417772	likely_benign	0.3297
chr6	31664357	chr6_31664357_C_A	C	A	43067200	A	upstream_gene_variant	MODIFIER	C6orf47	ENSG00000204439	Transcript	ENST00000375911	protein_coding	NA	NA	NA	NA	NA	NA	NA	rs3130618&CM062443&COSV63263784	1	3579	-1	NA	SNV	HGNC	HGNC:19076	YES	NM_021184.4	NA	NA	P1	CCDS34399.1	ENSP00000365076	O95873.152	A0A1U9X7F2.23	UPI000014109C	NA	NA	NA	NA	NA	NA	NA	0.1334	0.2126	0.0793	0.0714	0.1461	0.1155	0.1452	0.1976	0.07644	0.1133	0.09598	0.1585	0.1768	0.1403	0.1089	0.1687	0.1933	0.1743	0.09864	0.1147	0.07855	0.1613	0.1709	0.1839	0.1504	0.1245	0.2126	AFR	NA	0&1&1	1&1&1	25344690&23326239&16741161&21323541&19143815&29669733&18639552&18204098&34196708&28201750&36513072&29500382&36046661	NA	NA	NA	NA	NA	NA	NA	NA	NA	NA	NA	NA	27.9	4.12085	NA	NA	NA	NA	NA	NA	NA	NA	NA	NA	NA	NA	NA	NA	17804836&19503088&21156761&17632545&21323541&24871463&23055271&23326239&23303382	0.70&0.70&0.70&0.70&0.70&0.70&0.70&0.70&0.70	Idiopathic_membranous_nephropathy&Lupus_Erythematosus__Systemic&Febrile_seizures__MMR_vaccine-related_	2.02	NA	NA	NA	NA	NA	3	49	-3	-13	0	0	0	0	GPANK1	NA	NA	-6.425e-05	-3.8e-05	C	NA	NA	NA	NA	0.583	NA	NA	NA	NA	-0.417772	NA	NA
chr6	31664357	chr6_31664357_C_A	C	A	43067200	A	upstream_gene_variant	MODIFIER	CSNK2B	ENSG00000204435	Transcript	ENST00000375882	protein_coding	NA	NA	NA	NA	NA	NA	NA	rs3130618&CM062443&COSV63263784	1	1723	1	NA	SNV	HGNC	HGNC:2460	YES	NM_001320.7	NA	1	P1	CCDS4712.1	ENSP00000365042	P67870.192	N0E4C7.52	UPI000000026D	NA	1	NA	NA	NA	NA	NA	0.1334	0.2126	0.0793	0.0714	0.1461	0.1155	0.1452	0.1976	0.07644	0.1133	0.09598	0.1585	0.1768	0.1403	0.1089	0.1687	0.1933	0.1743	0.09864	0.1147	0.07855	0.1613	0.1709	0.1839	0.1504	0.1245	0.2126	AFR	NA	0&1&1	1&1&1	25344690&23326239&16741161&21323541&19143815&29669733&18639552&18204098&34196708&28201750&36513072&29500382&36046661	NA	NA	NA	NA	NA	NA	NA	NA	NA	NA	NA	NA	27.9	4.12085	NA	NA	NA	NA	NA	NA	NA	NA	NA	NA	NA	NA	NA	NA	17804836&19503088&21156761&17632545&21323541&24871463&23055271&23326239&23303382	0.70&0.70&0.70&0.70&0.70&0.70&0.70&0.70&0.70	Idiopathic_membranous_nephropathy&Lupus_Erythematosus__Systemic&Febrile_seizures__MMR_vaccine-related_	2.02	NA	NA	NA	NA	NA	3	49	-3	-13	0	0	0	0	GPANK1	NA	NA	-6.425e-05	-3.8e-05	C	NA	NA	NA	NA	0.116	NA	NA	NA	NA	-0.417772	NA	NA
chr20	45174972	chr20_45174972_C_T	C	T	11544600	CSQ=T	missense_variant	MODERATE	PI3	ENSG00000124102	Transcript	ENST00000243924	protein_coding	ENST00000243924.4:c.50C>T	ENSP00000243924.3:p.Thr17Met	71	50	17	T/M	aCg/aTg	rs17333103&COSV54783425	1	NA	1	NA	SNV	HGNC	HGNC:8947	YES	NM_002638.4	NA	1	P1	CCDS13344.1	ENSP00000243924	P19957.206	NA	UPI0000000CAE	NA	NA	tolerated(0.29)	benign(0.019)	NA	NA	NA	0.1058	0.1135	0.0879	0.0268	0.162	0.1319	0.1505	0.1219	0.08471	0.2049	0.03074	0.1927	0.1768	0.1615	0.1643	0.1529	0.1226	0.3121	0.1302	0.2101	0.03387	0.191	0.231	0.1746	0.1625	0.1451	0.3121	gnomADg_AMI	NA	0&1	0&1	19251943&24617927	NA	NA	NA	NA	NA	NA	NA	NA	NA	NA	NA	NA	0.016	-0.876283	B	0.0306	0.0688	ENST00000243924	N	P	B	B	T	0.02817	0.24029	T	P19957	YES	NA	NA	NA	-3.28	NA	NA	NA	NA	0.01	12	2	-23	41	0	0	0	0	PI3	NA	NA	2.35e-05	1.19e-05	C	NA	NA	NA	NA	0.524	0.0270389	0.0270389	0.0173028	0.0173028	-0.833498	likely_benign	0.0688
chr6	31664357	chr6_31664357_C_A	C	A	43067200	A	missense_variant	MODERATE	GPANK1	ENSG00000204438	Transcript	ENST00000375896	protein_coding	ENST00000375896.9:c.122G>T	ENSP00000365060.4:p.Arg41Leu	378	122	41	R/L	cGa/cTa	rs3130618&CM062443&COSV63263784	1	NA	-1	NA	SNV	HGNC	HGNC:13920	YES	NM_033177.4	NA	1	P1	CCDS4711.1	ENSP00000365060	O95872.176	A0A024RCU2.64	UPI00001267A1	NA	NA	deleterious(0)	probably_damaging(0.952)	NA	NA	NA	0.1334	0.2126	0.0793	0.0714	0.1461	0.1155	0.1452	0.1976	0.07644	0.1133	0.09598	0.1585	0.1768	0.1403	0.1089	0.1687	0.1933	0.1743	0.09864	0.1147	0.07855	0.1613	0.1709	0.1839	0.1504	0.1245	0.2126	AFR	NA	0&1&1	1&1&1	25344690&23326239&16741161&21323541&19143815&29669733&18639552&18204098&34196708&28201750&36513072&29500382&36046661	NA	NA	NA	NA	NA	NA	NA	NA	NA	NA	NA	NA	27.9	4.12085	.&.&.&B&B&A&A&P	0.69186	.&.&.&0.3114&0.3297&0.4124&0.4526&0.6074	ENST00000375906&ENST00000375896&ENST00000375893&ENST00000375895&ENST00000375900&ENST00000458083&ENST00000445768&ENST00000456540	D	P&P&P&P&P	D&D&D&D&D&.&.&.	D&D&D&D&D&.&.&.	T	0.35592	0.476618	T&T&T&T&T&T&T&T	O95872&O95872&O95872&O95872&O95872&A0A0A0MSL4&F6QYZ9&A0A0A0MSL5	YES&.&.&.&.&.&.&.	17804836&19503088&21156761&17632545&21323541&24871463&23055271&23326239&23303382	0.70&0.70&0.70&0.70&0.70&0.70&0.70&0.70&0.70	Lupus_Erythematosus__Systemic&Idiopathic_membranous_nephropathy&Febrile_seizures__MMR_vaccine-related_	2.02	NA	NA	NA	NA	0.135	3	49	-3	-13	0	0	0	0	GPANK1	NA	NA	-6.425e-05	-3.8e-05	C	NA	NA	NA	NA	NA	0.33273	0.33273	0.722907	0.722907	-0.417772	likely_benign	0.3297
chr6	31664357	chr6_31664357_C_A	C	A	43067200	A	upstream_gene_variant	MODIFIER	C6orf47	ENSG00000204439	Transcript	ENST00000375911	protein_coding	NA	NA	NA	NA	NA	NA	NA	rs3130618&CM062443&COSV63263784	1	3579	-1	NA	SNV	HGNC	HGNC:19076	YES	NM_021184.4	NA	NA	P1	CCDS34399.1	ENSP00000365076	O95873.152	A0A1U9X7F2.23	UPI000014109C	NA	NA	NA	NA	NA	NA	NA	0.1334	0.2126	0.0793	0.0714	0.1461	0.1155	0.1452	0.1976	0.07644	0.1133	0.09598	0.1585	0.1768	0.1403	0.1089	0.1687	0.1933	0.1743	0.09864	0.1147	0.07855	0.1613	0.1709	0.1839	0.1504	0.1245	0.2126	AFR	NA	0&1&1	1&1&1	25344690&23326239&16741161&21323541&19143815&29669733&18639552&18204098&34196708&28201750&36513072&29500382&36046661	NA	NA	NA	NA	NA	NA	NA	NA	NA	NA	NA	NA	27.9	4.12085	NA	NA	NA	NA	NA	NA	NA	NA	NA	NA	NA	NA	NA	NA	17804836&19503088&21156761&17632545&21323541&24871463&23055271&23326239&23303382	0.70&0.70&0.70&0.70&0.70&0.70&0.70&0.70&0.70	Idiopathic_membranous_nephropathy&Lupus_Erythematosus__Systemic&Febrile_seizures__MMR_vaccine-related_	2.02	NA	NA	NA	NA	NA	3	49	-3	-13	0	0	0	0	GPANK1	NA	NA	-6.425e-05	-3.8e-05	C	NA	NA	NA	NA	0.583	NA	NA	NA	NA	-0.417772	NA	NA
chr6	31664357	chr6_31664357_C_A	C	A	43067200	A	upstream_gene_variant	MODIFIER	CSNK2B	ENSG00000204435	Transcript	ENST00000375882	protein_coding	NA	NA	NA	NA	NA	NA	NA	rs3130618&CM062443&COSV63263784	1	1723	1	NA	SNV	HGNC	HGNC:2460	YES	NM_001320.7	NA	1	P1	CCDS4712.1	ENSP00000365042	P67870.192	N0E4C7.52	UPI000000026D	NA	1	NA	NA	NA	NA	NA	0.1334	0.2126	0.0793	0.0714	0.1461	0.1155	0.1452	0.1976	0.07644	0.1133	0.09598	0.1585	0.1768	0.1403	0.1089	0.1687	0.1933	0.1743	0.09864	0.1147	0.07855	0.1613	0.1709	0.1839	0.1504	0.1245	0.2126	AFR	NA	0&1&1	1&1&1	25344690&23326239&16741161&21323541&19143815&29669733&18639552&18204098&34196708&28201750&36513072&29500382&36046661	NA	NA	NA	NA	NA	NA	NA	NA	NA	NA	NA	NA	27.9	4.12085	NA	NA	NA	NA	NA	NA	NA	NA	NA	NA	NA	NA	NA	NA	17804836&19503088&21156761&17632545&21323541&24871463&23055271&23326239&23303382	0.70&0.70&0.70&0.70&0.70&0.70&0.70&0.70&0.70	Idiopathic_membranous_nephropathy&Lupus_Erythematosus__Systemic&Febrile_seizures__MMR_vaccine-related_	2.02	NA	NA	NA	NA	NA	3	49	-3	-13	0	0	0	0	GPANK1	NA	NA	-6.425e-05	-3.8e-05	C	NA	NA	NA	NA	0.116	NA	NA	NA	NA	-0.417772	NA	NA
chr7	87450090	chr7_87450090_T_A	T	A	16053600	A	splice_region_variant&synonymous_variant	LOW	ABCB4	ENSG00000005471	Transcript	ENST00000649586	protein_coding	ENST00000649586.2:c.711A>T	ENSP00000496956.2:p.Ile237%3D	764	711	237	I	atA/atT	rs2109505&CM031116&COSV55932116	1	NA	-1	NA	SNV	HGNC	HGNC:45	YES	NM_000443.4	NA	NA	P1	CCDS5605.1	ENSP00000496956	P21439.219	NA	UPI000012EE8B	P21439-2	1	NA	NA	NA	NA	NA	0.2614	0.3389	0.2147	0.2708	0.1909	0.2526	0.2069	0.3142	0.2029	0.1993	0.26	0.1967	0.1768	0.2025	0.2445	0.2221	0.3107	0.1667	0.1747	0.2045	0.2669	0.1963	0.1561	0.1813	0.1913	0.2387	0.3389	AFR	benign	0&1&1	1&1&1	25741868&28765628&24914347&28924228&35210819&24366234&35129276&25593501&37212775&35884482&36397154&32942997&29403010	NA	NA	NA	NA	NA	NA	NA	NA	NA	NA	NA	NA	9.358	0.796647	NA	NA	NA	NA	NA	NA	NA	NA	NA	NA	NA	NA	NA	NA	26410236&29403010	0.01&0.70	Cholestasis__intrahepatic__of_pregnancy_3&Progressive_familial_intrahepatic_cholestasis_3&Alanine_transaminase_levels&ClinVar:_phenotype_not_specified	-4.52	NA	NA	NA	NA	NA	-15	-2	-15	3	0	0	0	0	ABCB4	NA	NA	1.967e-05	1.61e-05	T	ENSG00000005471	ATP_binding_cassette_subfamily_B_member_4	ABCB4	0.853382	0.0172	NA	NA	NA	NA	NA	NA	NA
chr11	114402951	chr11_114402951_A_G	A	G	13041500	G	intron_variant	MODIFIER	RBM7	ENSG00000076053	Transcript	ENST00000375490	protein_coding	ENST00000375490.10:c.347+36A>G	NA	NA	NA	NA	NA	NA	rs17547494	1	NA	1	NA	SNV	HGNC	HGNC:9904	YES	NM_001286045.2	NA	1	A1	CCDS66233.1	ENSP00000364639	NA	J3KPD3.90	UPI00001FA3CC	NA	NA	NA	NA	NA	NA	NA	0.104	0.0166	0.1196	0.001	0.175	0.2444	0.1453	0.03105	0.0723	0.2093	0.002668	0.1222	0.177	0.1681	0.2473	0.1235	0.03413	0.1568	0.09601	0.2193	0.002316	0.1233	0.2325	0.1789	0.1242	0.244	0.2473	gnomADe_SAS	NA	NA	NA	NA	NA	NA	NA	NA	NA	NA	NA	NA	NA	NA	NA	NA	1.388	0.008216	NA	NA	NA	NA	NA	NA	NA	NA	NA	NA	NA	NA	NA	NA	NA	NA	NA	-2.85	NA	NA	NA	NA	NA	-38	44	-40	-33	0	0	0	0	RBM7	NA	NA	0.0003533	0.0002106	A	NA	NA	NA	NA	0.386	NA	NA	NA	NA	NA	NA	NA
chr11	114402951	chr11_114402951_A_G	A	G	13041500	G	upstream_gene_variant	MODIFIER	C11orf71	ENSG00000180425	Transcript	ENST00000623205	protein_coding	NA	NA	NA	NA	NA	NA	NA	rs17547494	1	2440	-1	NA	SNV	HGNC	HGNC:25937	YES	NM_001271562.2	NA	NA	P1	CCDS76479.1	ENSP00000492536	Q6IPW1.117	A0A0A8K8C2.51	UPI00000527C4	Q6IPW1-1	NA	NA	NA	NA	NA	NA	0.104	0.0166	0.1196	0.001	0.175	0.2444	0.1453	0.03105	0.0723	0.2093	0.002668	0.1222	0.177	0.1681	0.2473	0.1235	0.03413	0.1568	0.09601	0.2193	0.002316	0.1233	0.2325	0.1789	0.1242	0.244	0.2473	gnomADe_SAS	NA	NA	NA	NA	NA	NA	NA	NA	NA	NA	NA	NA	NA	NA	NA	NA	1.388	0.008216	NA	NA	NA	NA	NA	NA	NA	NA	NA	NA	NA	NA	NA	NA	NA	NA	NA	-2.85	NA	NA	NA	NA	NA	-38	44	-40	-33	0	0	0	0	RBM7	NA	NA	0.0003533	0.0002106	A	NA	NA	NA	NA	0.546	NA	NA	NA	NA	NA	NA	NA
chr12	109591203	chr12_109591203_C_T	C	T	10819900	CSQ=T	intron_variant	MODIFIER	MVK	ENSG00000110921	Transcript	ENST00000228510	protein_coding	ENST00000228510.8:c.769-38C>T	NA	NA	NA	NA	NA	NA	rs35191208&COSV57331954	1	NA	1	NA	SNV	HGNC	HGNC:7530	YES	NM_000431.4	NA	1	P1	CCDS9132.1	ENSP00000228510	Q03426.226	B2RDU6.127	UPI000012DE5B	NA	1	NA	NA	NA	NA	NA	0.1548	0.1694	0.1599	0.127	0.1769	0.137	0.1594	0.1686	0.1446	0.1837	0.15	0.1039	0.177	0.1661	0.1416	0.164	0.1685	0.216	0.154	0.1915	0.1408	0.09872	0.1815	0.1753	0.1711	0.1312	0.216	gnomADg_AMI	benign	0&1	1&1	24411001	NA	NA	NA	NA	NA	NA	NA	NA	NA	NA	NA	NA	7.823	0.632365	NA	NA	NA	NA	NA	NA	NA	NA	NA	NA	NA	NA	NA	NA	NA	NA	ClinVar:_phenotype_not_specified	-0.945	NA	NA	NA	NA	NA	15	38	38	49	0	0	0	0	MVK	NA	NA	-8.357e-05	-4.28e-05	C	ENSG00000110921	mevalonate_kinase	MVK	0.561657	0.0698	NA	NA	NA	NA	NA	NA	NA
chr6	31636814	chr6_31636814_C_T	C	T	35848900	T	downstream_gene_variant	MODIFIER	BAG6	ENSG00000204463	Transcript	ENST00000676615	protein_coding	NA	NA	NA	NA	NA	NA	NA	rs10885&COSV52988962	1	2214	-1	NA	SNV	HGNC	HGNC:13919	YES	NM_001387994.1	NA	NA	A2	CCDS93882.1	ENSP00000502941	P46379.209	NA	UPI0000470C5B	P46379-3	NA	NA	NA	NA	NA	NA	0.1334	0.2126	0.0793	0.0714	0.1461	0.1155	0.1447	0.1974	0.07666	0.1138	0.09602	0.1597	0.177	0.14	0.1086	0.1687	0.1931	0.1743	0.0988	0.115	0.07852	0.1613	0.1709	0.1839	0.1504	0.124	0.2126	AFR	NA	0&1	1&1	23326239&33384710&19143815&36973646&36845396&36077453&32327693&36513072&17503085&36046661&35964923	NA	NA	NA	NA	NA	NA	NA	NA	NA	NA	NA	NA	23.5	3.04041	NA	NA	NA	NA	NA	NA	NA	NA	NA	NA	NA	NA	NA	NA	23326239	0.7	Hemoglobin_levels	2.16	NA	NA	NA	NA	NA	36	-2	-17	-46	0.02	0	0	0	PRRC2A	NA	NA	-0.0002546	-0.0001323	C	NA	NA	NA	NA	NA	NA	NA	NA	NA	-0.622811	NA	NA
chr6	31636814	chr6_31636814_C_T	C	T	35848900	T	missense_variant	MODERATE	PRRC2A	ENSG00000204469	Transcript	ENST00000376033	protein_coding	ENST00000376033.3:c.6016C>T	ENSP00000365201.2:p.Pro2006Ser	6260	6016	2006	P/S	Ccc/Tcc	rs10885&COSV52988962	1	NA	1	NA	SNV	HGNC	HGNC:13918	YES	NM_004638.4	NA	1	P1	CCDS4708.1	ENSP00000365201	P48634.189	A0A1U9X974.28	UPI000020E56F	P48634-1	NA	deleterious_low_confidence(0.01)	unknown(0)	NA	NA	NA	0.1334	0.2126	0.0793	0.0714	0.1461	0.1155	0.1447	0.1974	0.07666	0.1138	0.09602	0.1597	0.177	0.14	0.1086	0.1687	0.1931	0.1743	0.0988	0.115	0.07852	0.1613	0.1709	0.1839	0.1504	0.124	0.2126	AFR	NA	0&1	1&1	23326239&33384710&19143815&36973646&36845396&36077453&32327693&36513072&17503085&36046661&35964923	NA	NA	NA	NA	NA	NA	NA	NA	NA	NA	NA	NA	23.5	3.04041	B&B	0.36295	0.1645&0.1436	ENST00000376007&ENST00000376033	D	P&P	D&D	P&P	T	0.66413	0.694922	D&D	P48634&P48634	.&YES	23326239	0.7	Hemoglobin_levels	2.16	NA	NA	NA	NA	0.2	36	-2	-17	-46	0.02	0	0	0	PRRC2A	NA	NA	-0.0002546	-0.0001323	C	NA	NA	NA	NA	NA	0.41129	0.41129	0.378441	0.378442	-0.622811	likely_benign	0.1645
chr11	114402951	chr11_114402951_A_G	A	G	13041500	G	intron_variant	MODIFIER	RBM7	ENSG00000076053	Transcript	ENST00000375490	protein_coding	ENST00000375490.10:c.347+36A>G	NA	NA	NA	NA	NA	NA	rs17547494	1	NA	1	NA	SNV	HGNC	HGNC:9904	YES	NM_001286045.2	NA	1	A1	CCDS66233.1	ENSP00000364639	NA	J3KPD3.90	UPI00001FA3CC	NA	NA	NA	NA	NA	NA	NA	0.104	0.0166	0.1196	0.001	0.175	0.2444	0.1453	0.03105	0.0723	0.2093	0.002668	0.1222	0.177	0.1681	0.2473	0.1235	0.03413	0.1568	0.09601	0.2193	0.002316	0.1233	0.2325	0.1789	0.1242	0.244	0.2473	gnomADe_SAS	NA	NA	NA	NA	NA	NA	NA	NA	NA	NA	NA	NA	NA	NA	NA	NA	1.388	0.008216	NA	NA	NA	NA	NA	NA	NA	NA	NA	NA	NA	NA	NA	NA	NA	NA	NA	-2.85	NA	NA	NA	NA	NA	-38	44	-40	-33	0	0	0	0	RBM7	NA	NA	0.0003533	0.0002106	A	NA	NA	NA	NA	0.386	NA	NA	NA	NA	NA	NA	NA
chr11	114402951	chr11_114402951_A_G	A	G	13041500	G	upstream_gene_variant	MODIFIER	C11orf71	ENSG00000180425	Transcript	ENST00000623205	protein_coding	NA	NA	NA	NA	NA	NA	NA	rs17547494	1	2440	-1	NA	SNV	HGNC	HGNC:25937	YES	NM_001271562.2	NA	NA	P1	CCDS76479.1	ENSP00000492536	Q6IPW1.117	A0A0A8K8C2.51	UPI00000527C4	Q6IPW1-1	NA	NA	NA	NA	NA	NA	0.104	0.0166	0.1196	0.001	0.175	0.2444	0.1453	0.03105	0.0723	0.2093	0.002668	0.1222	0.177	0.1681	0.2473	0.1235	0.03413	0.1568	0.09601	0.2193	0.002316	0.1233	0.2325	0.1789	0.1242	0.244	0.2473	gnomADe_SAS	NA	NA	NA	NA	NA	NA	NA	NA	NA	NA	NA	NA	NA	NA	NA	NA	1.388	0.008216	NA	NA	NA	NA	NA	NA	NA	NA	NA	NA	NA	NA	NA	NA	NA	NA	NA	-2.85	NA	NA	NA	NA	NA	-38	44	-40	-33	0	0	0	0	RBM7	NA	NA	0.0003533	0.0002106	A	NA	NA	NA	NA	0.546	NA	NA	NA	NA	NA	NA	NA
chr12	109591203	chr12_109591203_C_T	C	T	10819900	CSQ=T	intron_variant	MODIFIER	MVK	ENSG00000110921	Transcript	ENST00000228510	protein_coding	ENST00000228510.8:c.769-38C>T	NA	NA	NA	NA	NA	NA	rs35191208&COSV57331954	1	NA	1	NA	SNV	HGNC	HGNC:7530	YES	NM_000431.4	NA	1	P1	CCDS9132.1	ENSP00000228510	Q03426.226	B2RDU6.127	UPI000012DE5B	NA	1	NA	NA	NA	NA	NA	0.1548	0.1694	0.1599	0.127	0.1769	0.137	0.1594	0.1686	0.1446	0.1837	0.15	0.1039	0.177	0.1661	0.1416	0.164	0.1685	0.216	0.154	0.1915	0.1408	0.09872	0.1815	0.1753	0.1711	0.1312	0.216	gnomADg_AMI	benign	0&1	1&1	24411001	NA	NA	NA	NA	NA	NA	NA	NA	NA	NA	NA	NA	7.823	0.632365	NA	NA	NA	NA	NA	NA	NA	NA	NA	NA	NA	NA	NA	NA	NA	NA	ClinVar:_phenotype_not_specified	-0.945	NA	NA	NA	NA	NA	15	38	38	49	0	0	0	0	MVK	NA	NA	-8.357e-05	-4.28e-05	C	ENSG00000110921	mevalonate_kinase	MVK	0.561657	0.0698	NA	NA	NA	NA	NA	NA	NA
chr6	31636814	chr6_31636814_C_T	C	T	35848900	T	downstream_gene_variant	MODIFIER	BAG6	ENSG00000204463	Transcript	ENST00000676615	protein_coding	NA	NA	NA	NA	NA	NA	NA	rs10885&COSV52988962	1	2214	-1	NA	SNV	HGNC	HGNC:13919	YES	NM_001387994.1	NA	NA	A2	CCDS93882.1	ENSP00000502941	P46379.209	NA	UPI0000470C5B	P46379-3	NA	NA	NA	NA	NA	NA	0.1334	0.2126	0.0793	0.0714	0.1461	0.1155	0.1447	0.1974	0.07666	0.1138	0.09602	0.1597	0.177	0.14	0.1086	0.1687	0.1931	0.1743	0.0988	0.115	0.07852	0.1613	0.1709	0.1839	0.1504	0.124	0.2126	AFR	NA	0&1	1&1	23326239&33384710&19143815&36973646&36845396&36077453&32327693&36513072&17503085&36046661&35964923	NA	NA	NA	NA	NA	NA	NA	NA	NA	NA	NA	NA	23.5	3.04041	NA	NA	NA	NA	NA	NA	NA	NA	NA	NA	NA	NA	NA	NA	23326239	0.7	Hemoglobin_levels	2.16	NA	NA	NA	NA	NA	36	-2	-17	-46	0.02	0	0	0	PRRC2A	NA	NA	-0.0002546	-0.0001323	C	NA	NA	NA	NA	NA	NA	NA	NA	NA	-0.622811	NA	NA
chr6	31636814	chr6_31636814_C_T	C	T	35848900	T	missense_variant	MODERATE	PRRC2A	ENSG00000204469	Transcript	ENST00000376033	protein_coding	ENST00000376033.3:c.6016C>T	ENSP00000365201.2:p.Pro2006Ser	6260	6016	2006	P/S	Ccc/Tcc	rs10885&COSV52988962	1	NA	1	NA	SNV	HGNC	HGNC:13918	YES	NM_004638.4	NA	1	P1	CCDS4708.1	ENSP00000365201	P48634.189	A0A1U9X974.28	UPI000020E56F	P48634-1	NA	deleterious_low_confidence(0.01)	unknown(0)	NA	NA	NA	0.1334	0.2126	0.0793	0.0714	0.1461	0.1155	0.1447	0.1974	0.07666	0.1138	0.09602	0.1597	0.177	0.14	0.1086	0.1687	0.1931	0.1743	0.0988	0.115	0.07852	0.1613	0.1709	0.1839	0.1504	0.124	0.2126	AFR	NA	0&1	1&1	23326239&33384710&19143815&36973646&36845396&36077453&32327693&36513072&17503085&36046661&35964923	NA	NA	NA	NA	NA	NA	NA	NA	NA	NA	NA	NA	23.5	3.04041	B&B	0.36295	0.1645&0.1436	ENST00000376007&ENST00000376033	D	P&P	D&D	P&P	T	0.66413	0.694922	D&D	P48634&P48634	.&YES	23326239	0.7	Hemoglobin_levels	2.16	NA	NA	NA	NA	0.2	36	-2	-17	-46	0.02	0	0	0	PRRC2A	NA	NA	-0.0002546	-0.0001323	C	NA	NA	NA	NA	NA	0.41129	0.41129	0.378441	0.378442	-0.622811	likely_benign	0.1645
chr6	31651799	chr6_31651799_A_G	A	G	11879000	G	intron_variant	MODIFIER	BAG6	ENSG00000204463	Transcript	ENST00000676615	protein_coding	ENST00000676615.2:c.-13-23T>C	NA	NA	NA	NA	NA	NA	rs3117583	1	NA	-1	NA	SNV	HGNC	HGNC:13919	YES	NM_001387994.1	NA	NA	A2	CCDS93882.1	ENSP00000502941	P46379.209	NA	UPI0000470C5B	P46379-3	NA	NA	NA	NA	NA	NA	0.1334	0.2126	0.0793	0.0714	0.1461	0.1155	0.1448	0.1978	0.07656	0.1136	0.09607	0.1587	0.1771	0.141	0.1086	0.1687	0.1934	0.1743	0.09878	0.1142	0.07852	0.161	0.1709	0.1839	0.1502	0.1243	0.2126	AFR	NA	NA	NA	23326239&15743917&24915143&19143813&26083016&18639552&18204098&17472990&23894747	NA	NA	NA	NA	NA	NA	NA	NA	NA	NA	NA	NA	7.894	0.639813	NA	NA	NA	NA	NA	NA	NA	NA	NA	NA	NA	NA	NA	NA	21156761&17632545&23326239	0.70&0.70&0.70	Lupus_Erythematosus__Systemic	-2.43	NA	NA	NA	NA	NA	-25	6	-25	6	0	0	0	0	BAG6	NA	NA	-6.26e-05	-5.15e-05	A	NA	NA	NA	NA	NA	NA	NA	NA	NA	NA	NA	NA
chr6	31651799	chr6_31651799_A_G	A	G	11879000	G	upstream_gene_variant	MODIFIER	APOM	ENSG00000204444	Transcript	ENST00000375916	protein_coding	NA	NA	NA	NA	NA	NA	NA	rs3117583	1	4095	1	NA	SNV	HGNC	HGNC:13916	YES	NM_019101.3	NA	1	P1	CCDS4710.1	ENSP00000365081	O95445.188	NA	UPI00000369DE	O95445-1	NA	NA	NA	NA	NA	NA	0.1334	0.2126	0.0793	0.0714	0.1461	0.1155	0.1448	0.1978	0.07656	0.1136	0.09607	0.1587	0.1771	0.141	0.1086	0.1687	0.1934	0.1743	0.09878	0.1142	0.07852	0.161	0.1709	0.1839	0.1502	0.1243	0.2126	AFR	NA	NA	NA	23326239&15743917&24915143&19143813&26083016&18639552&18204098&17472990&23894747	NA	NA	NA	NA	NA	NA	NA	NA	NA	NA	NA	NA	7.894	0.639813	NA	NA	NA	NA	NA	NA	NA	NA	NA	NA	NA	NA	NA	NA	21156761&17632545&23326239	0.70&0.70&0.70	Lupus_Erythematosus__Systemic	-2.43	NA	NA	NA	NA	NA	-25	6	-25	6	0	0	0	0	BAG6	NA	NA	-6.26e-05	-5.15e-05	A	NA	NA	NA	NA	0.473	NA	NA	NA	NA	NA	NA	NA
chr20	35869591	chr20_35869591_G_A	G	A	16911800	A	intron_variant	MODIFIER	PHF20	ENSG00000025293	Transcript	ENST00000374012	protein_coding	ENST00000374012.8:c.922+40G>A	NA	NA	NA	NA	NA	NA	rs6121073&COSV59186423	1	NA	1	NA	SNV	HGNC	HGNC:16098	YES	NM_016436.5	NA	1	P1	CCDS13268.1	ENSP00000363124	Q9BVI0.195	NA	UPI000006E61B	Q9BVI0-1	NA	NA	NA	NA	NA	NA	0.2881	0.4281	0.1801	0.1845	0.1799	0.3937	0.2137	0.4081	0.1581	0.2213	0.1815	0.1543	0.1771	0.2107	0.3729	0.2473	0.4065	0.136	0.1981	0.2053	0.1746	0.1651	0.3038	0.1753	0.2397	0.3648	0.4281	AFR	NA	0&1	1&1	36224396	NA	NA	NA	NA	NA	NA	NA	NA	NA	NA	NA	NA	4.68	0.333854	NA	NA	NA	NA	NA	NA	NA	NA	NA	NA	NA	NA	NA	NA	NA	NA	Height	-4.72	NA	NA	NA	NA	NA	-40	-27	-40	-42	0	0	0	0	PHF20	NA	NA	0.002544	0.000699	A	NA	NA	NA	NA	0.407	NA	NA	NA	NA	NA	NA	NA
chr6	31651799	chr6_31651799_A_G	A	G	11879000	G	intron_variant	MODIFIER	BAG6	ENSG00000204463	Transcript	ENST00000676615	protein_coding	ENST00000676615.2:c.-13-23T>C	NA	NA	NA	NA	NA	NA	rs3117583	1	NA	-1	NA	SNV	HGNC	HGNC:13919	YES	NM_001387994.1	NA	NA	A2	CCDS93882.1	ENSP00000502941	P46379.209	NA	UPI0000470C5B	P46379-3	NA	NA	NA	NA	NA	NA	0.1334	0.2126	0.0793	0.0714	0.1461	0.1155	0.1448	0.1978	0.07656	0.1136	0.09607	0.1587	0.1771	0.141	0.1086	0.1687	0.1934	0.1743	0.09878	0.1142	0.07852	0.161	0.1709	0.1839	0.1502	0.1243	0.2126	AFR	NA	NA	NA	23326239&15743917&24915143&19143813&26083016&18639552&18204098&17472990&23894747	NA	NA	NA	NA	NA	NA	NA	NA	NA	NA	NA	NA	7.894	0.639813	NA	NA	NA	NA	NA	NA	NA	NA	NA	NA	NA	NA	NA	NA	21156761&17632545&23326239	0.70&0.70&0.70	Lupus_Erythematosus__Systemic	-2.43	NA	NA	NA	NA	NA	-25	6	-25	6	0	0	0	0	BAG6	NA	NA	-6.26e-05	-5.15e-05	A	NA	NA	NA	NA	NA	NA	NA	NA	NA	NA	NA	NA
chr6	31651799	chr6_31651799_A_G	A	G	11879000	G	upstream_gene_variant	MODIFIER	APOM	ENSG00000204444	Transcript	ENST00000375916	protein_coding	NA	NA	NA	NA	NA	NA	NA	rs3117583	1	4095	1	NA	SNV	HGNC	HGNC:13916	YES	NM_019101.3	NA	1	P1	CCDS4710.1	ENSP00000365081	O95445.188	NA	UPI00000369DE	O95445-1	NA	NA	NA	NA	NA	NA	0.1334	0.2126	0.0793	0.0714	0.1461	0.1155	0.1448	0.1978	0.07656	0.1136	0.09607	0.1587	0.1771	0.141	0.1086	0.1687	0.1934	0.1743	0.09878	0.1142	0.07852	0.161	0.1709	0.1839	0.1502	0.1243	0.2126	AFR	NA	NA	NA	23326239&15743917&24915143&19143813&26083016&18639552&18204098&17472990&23894747	NA	NA	NA	NA	NA	NA	NA	NA	NA	NA	NA	NA	7.894	0.639813	NA	NA	NA	NA	NA	NA	NA	NA	NA	NA	NA	NA	NA	NA	21156761&17632545&23326239	0.70&0.70&0.70	Lupus_Erythematosus__Systemic	-2.43	NA	NA	NA	NA	NA	-25	6	-25	6	0	0	0	0	BAG6	NA	NA	-6.26e-05	-5.15e-05	A	NA	NA	NA	NA	0.473	NA	NA	NA	NA	NA	NA	NA
chr19	8502591	chr19_8502591_T_C	T	C	10919300	CSQ=C	start_lost	HIGH	PRAM1	ENSG00000133246	Transcript	ENST00000423345	protein_coding	ENST00000423345.5:c.1A>G	ENSP00000408342.2:p.Met1?	50	1	1	M/V	Atg/Gtg	rs968502&COSV55312699	1	NA	-1	NA	SNV	HGNC	HGNC:30091	YES	NM_032152.5	NA	1	P1	CCDS45954.2	ENSP00000408342	Q96QH2.150	NA	UPI00001AE786	NA	NA	tolerated_low_confidence(1)	benign(0)	NA	NA	NA	0.3119	0.6626	0.2032	0.1815	0.1998	0.1646	0.1969	0.5954	0.1889	0.2057	0.1832	0.1325	0.1772	0.201	0.1602	0.2874	0.5786	0.1901	0.2199	0.2075	0.1717	0.133	0.2102	0.1745	0.2658	0.159	0.6626	AFR	NA	0&1	0&1	NA	NA	NA	NA	NA	NA	NA	NA	NA	NA	NA	NA	NA	0.199	-0.39301	.&.	NA	.&.	ENST00000423345&ENST00000600262	NA	P&P	B&.	B&.	NA	NA	NA	T&.	Q96QH2&M0R149	YES&.	NA	NA	NA	0.703	NA	NA	NA	NA	NA	-1	28	-26	-25	0	0	0.01	0	PRAM1	NA	NA	0.001944	0.001609	C	ENSG00000133246	PML-RARA_regulated_adaptor_molecule_1	PRAM1	0.651454	NA	NA	NA	NA	NA	-0.857395	NA	NA
chr10	88669895	chr10_88669895_A_G	A	G	13038400	CSQ=G	missense_variant	MODERATE	LIPF	ENSG00000182333	Transcript	ENST00000238983	protein_coding	ENST00000238983.9:c.481A>G	ENSP00000238983.5:p.Thr161Ala	542	481	161	T/A	Act/Gct	rs814628&COSV53284201	1	NA	1	NA	SNV	HGNC	HGNC:6622	YES	NM_004190.4	NA	1	P1	CCDS7389.1	ENSP00000238983	P07098.210	NA	UPI000002B8F3	P07098-1	NA	deleterious(0.01)	probably_damaging(0.959)	PDB-ENSP_mappings:1hlg.A&PDB-ENSP_mappings:1hlg.B	NA	NA	0.1679	0.0098	0.2046	0.3056	0.174	0.2076	0.1761	0.0394	0.1598	0.1821	0.2993	0.141	0.1773	0.1692	0.2134	0.1398	0.04143	0.07456	0.1868	0.1858	0.3071	0.1269	0.1392	0.171	0.15	0.2181	0.3071	gnomADg_EAS	NA	0&1	0&1	18254975&16700901&30407633&16385451&33521546	NA	NA	NA	NA	NA	NA	NA	NA	NA	NA	NA	NA	25.8	3.80284	A&A&A&A	0.66168	0.4245&0.5216&0.4103&0.5357	ENST00000394375&ENST00000608620&ENST00000238983&ENST00000355843	D	P&P&P	.&.&D&.	.&.&D&.	T	0.42988	0.529671	D&.&D&.	P07098-3&P07098-2&P07098&P07098-4	YES&.&.&.	NA	NA	NA	2.24	NA	NA	NA	NA	0.463	1	-26	-41	-10	0	0	0	0	LIPF	NA	NA	-1.526e-05	-8.1e-06	A	NA	NA	NA	NA	0.631	0.581343	0.581343	0.665343	0.665343	-0.378682	ambiguous	0.4103
chr6	31641495	chr6_31641495_T_C	T	C	26207700	C	downstream_gene_variant	MODIFIER	PRRC2A	ENSG00000204469	Transcript	ENST00000376033	protein_coding	NA	NA	NA	NA	NA	NA	NA	rs3130628	1	3724	1	NA	SNV	HGNC	HGNC:13918	YES	NM_004638.4	NA	1	P1	CCDS4708.1	ENSP00000365201	P48634.189	A0A1U9X974.28	UPI000020E56F	P48634-1	NA	NA	NA	NA	NA	NA	0.1422	0.2436	0.0836	0.0714	0.1461	0.1155	0.1475	0.2265	0.07817	0.1135	0.09612	0.1585	0.1773	0.1413	0.109	0.1765	0.2195	0.1743	0.1014	0.115	0.07827	0.1617	0.1741	0.1844	0.1558	0.1249	0.2436	AFR	NA	NA	1	23326239&33175840&36046661&36224396	NA	NA	NA	NA	NA	NA	NA	NA	NA	NA	NA	NA	5.436	0.400848	NA	NA	NA	NA	NA	NA	NA	NA	NA	NA	NA	NA	NA	NA	21156761&23326239	0.70&0.70	NA	-1.01	NA	NA	NA	NA	NA	-7	-3	43	40	0	0.01	0	0	BAG6	NA	NA	-0.0001876	-7.546e-05	T	NA	NA	NA	NA	NA	NA	NA	NA	NA	NA	NA	NA
chr6	31641495	chr6_31641495_T_C	T	C	26207700	C	intron_variant	MODIFIER	BAG6	ENSG00000204463	Transcript	ENST00000676615	protein_coding	ENST00000676615.2:c.2559+44A>G	NA	NA	NA	NA	NA	NA	rs3130628	1	NA	-1	NA	SNV	HGNC	HGNC:13919	YES	NM_001387994.1	NA	NA	A2	CCDS93882.1	ENSP00000502941	P46379.209	NA	UPI0000470C5B	P46379-3	NA	NA	NA	NA	NA	NA	0.1422	0.2436	0.0836	0.0714	0.1461	0.1155	0.1475	0.2265	0.07817	0.1135	0.09612	0.1585	0.1773	0.1413	0.109	0.1765	0.2195	0.1743	0.1014	0.115	0.07827	0.1617	0.1741	0.1844	0.1558	0.1249	0.2436	AFR	NA	NA	1	23326239&33175840&36046661&36224396	NA	NA	NA	NA	NA	NA	NA	NA	NA	NA	NA	NA	5.436	0.400848	NA	NA	NA	NA	NA	NA	NA	NA	NA	NA	NA	NA	NA	NA	21156761&23326239	0.70&0.70	NA	-1.01	NA	NA	NA	NA	NA	-7	-3	43	40	0	0.01	0	0	BAG6	NA	NA	-0.0001876	-7.546e-05	T	NA	NA	NA	NA	NA	NA	NA	NA	NA	NA	NA	NA
chr12	103777964	chr12_103777964_C_T	C	T	38753700	CSQ=T	synonymous_variant	LOW	NT5DC3	ENSG00000111696	Transcript	ENST00000392876	protein_coding	ENST00000392876.8:c.1512G>A	ENSP00000376615.3:p.Leu504%3D	1590	1512	504	L	ctG/ctA	rs17034524&COSV67321430	1	NA	-1	NA	SNV	HGNC	HGNC:30826	YES	NM_001031701.3	NA	1	P1	CCDS41824.1	ENSP00000376615	Q86UY8.147	NA	UPI0000192759	Q86UY8-1	NA	NA	NA	NA	NA	NA	0.2244	0.087	0.2104	0.4375	0.1829	0.2434	0.2261	0.08847	0.281	0.235	0.4615	0.2757	0.1773	0.1923	0.2458	0.179	0.09213	0.159	0.2208	0.2353	0.4546	0.2854	0.1424	0.1777	0.184	0.2466	0.4615	gnomADe_EAS	NA	0&1	0&1	NA	NA	NA	NA	NA	NA	NA	NA	NA	NA	NA	NA	NA	10.58	0.913846	NA	NA	NA	NA	NA	NA	NA	NA	NA	NA	NA	NA	NA	NA	NA	NA	NA	0.151	NA	NA	NA	NA	NA	-3	39	3	-21	0	0	0	0	NT5DC3	NA	NA	-0.0002553	-0.000339	C	NA	NA	NA	NA	0.848	NA	NA	NA	NA	NA	NA	NA
chr6	31641495	chr6_31641495_T_C	T	C	26207700	C	downstream_gene_variant	MODIFIER	PRRC2A	ENSG00000204469	Transcript	ENST00000376033	protein_coding	NA	NA	NA	NA	NA	NA	NA	rs3130628	1	3724	1	NA	SNV	HGNC	HGNC:13918	YES	NM_004638.4	NA	1	P1	CCDS4708.1	ENSP00000365201	P48634.189	A0A1U9X974.28	UPI000020E56F	P48634-1	NA	NA	NA	NA	NA	NA	0.1422	0.2436	0.0836	0.0714	0.1461	0.1155	0.1475	0.2265	0.07817	0.1135	0.09612	0.1585	0.1773	0.1413	0.109	0.1765	0.2195	0.1743	0.1014	0.115	0.07827	0.1617	0.1741	0.1844	0.1558	0.1249	0.2436	AFR	NA	NA	1	23326239&33175840&36046661&36224396	NA	NA	NA	NA	NA	NA	NA	NA	NA	NA	NA	NA	5.436	0.400848	NA	NA	NA	NA	NA	NA	NA	NA	NA	NA	NA	NA	NA	NA	21156761&23326239	0.70&0.70	NA	-1.01	NA	NA	NA	NA	NA	-7	-3	43	40	0	0.01	0	0	BAG6	NA	NA	-0.0001876	-7.546e-05	T	NA	NA	NA	NA	NA	NA	NA	NA	NA	NA	NA	NA
chr6	31641495	chr6_31641495_T_C	T	C	26207700	C	intron_variant	MODIFIER	BAG6	ENSG00000204463	Transcript	ENST00000676615	protein_coding	ENST00000676615.2:c.2559+44A>G	NA	NA	NA	NA	NA	NA	rs3130628	1	NA	-1	NA	SNV	HGNC	HGNC:13919	YES	NM_001387994.1	NA	NA	A2	CCDS93882.1	ENSP00000502941	P46379.209	NA	UPI0000470C5B	P46379-3	NA	NA	NA	NA	NA	NA	0.1422	0.2436	0.0836	0.0714	0.1461	0.1155	0.1475	0.2265	0.07817	0.1135	0.09612	0.1585	0.1773	0.1413	0.109	0.1765	0.2195	0.1743	0.1014	0.115	0.07827	0.1617	0.1741	0.1844	0.1558	0.1249	0.2436	AFR	NA	NA	1	23326239&33175840&36046661&36224396	NA	NA	NA	NA	NA	NA	NA	NA	NA	NA	NA	NA	5.436	0.400848	NA	NA	NA	NA	NA	NA	NA	NA	NA	NA	NA	NA	NA	NA	21156761&23326239	0.70&0.70	NA	-1.01	NA	NA	NA	NA	NA	-7	-3	43	40	0	0.01	0	0	BAG6	NA	NA	-0.0001876	-7.546e-05	T	NA	NA	NA	NA	NA	NA	NA	NA	NA	NA	NA	NA
chr19	48874167	chr19_48874167_G_A	G	A	43632600	CSQ=A	missense_variant	MODERATE	PPP1R15A	ENSG00000087074	Transcript	ENST00000200453	protein_coding	ENST00000200453.6:c.934G>A	ENSP00000200453.4:p.Gly312Ser	1174	934	312	G/S	Ggt/Agt	rs11541192&COSV52338645	1	NA	1	NA	SNV	HGNC	HGNC:14375	YES	NM_014330.5	NA	1	P2	CCDS12738.1	ENSP00000200453	O75807.155	NA	UPI000006F652	O75807-1	NA	tolerated(0.47)	benign(0.125)	NA	NA	NA	0.1528	0.2474	0.1023	0.0179	0.1849	0.1667	0.155	0.2526	0.09299	0.1801	0.0187	0.1563	0.1777	0.1689	0.1589	0.1901	0.2521	0.2687	0.138	0.1939	0.01829	0.1496	0.1867	0.1848	0.1842	0.1569	0.2687	gnomADg_AMI	NA	0&1	1&1	34237774&35262092&32888494&28928442	NA	NA	NA	NA	NA	NA	NA	NA	NA	NA	NA	NA	9.023	0.761897	B	0.24733	0.1199	ENST00000200453	N	P	P	B	T	0.02533	0.237075	T	O75807	YES	NA	NA	Mumps	-0.279	NA	NA	NA	NA	0.13	-13	0	5	0	0	0	0	0	PPP1R15A	NA	NA	-0.0001845	-0.000135	G	ENSG00000087074&ENSG00000105559	protein_phosphatase_1_regulatory_subunit_15A&pleckstrin_homology_domain_containing_A4	PPP1R15A&PLEKHA4	0.698289692401886&0.5350291728973389	0.946	0.0698374	0.0698374	0.142117	0.142117	-0.803234	likely_benign	0.1199
chr5	135888024	chr5_135888024_G_T	G	T	11517600	CSQ=T	downstream_gene_variant	MODIFIER	IL9	ENSG00000145839	Transcript	ENST00000274520	protein_coding	NA	NA	NA	NA	NA	NA	NA	rs9327734&COSV50853432	1	4222	-1	NA	SNV	HGNC	HGNC:6029	YES	NM_000590.2	NA	1	P1	CCDS4189.1	ENSP00000274520	P15248.180	NA	UPI000004F0F9	NA	NA	NA	NA	NA	NA	NA	0.2123	0.447	0.1599	0.0377	0.173	0.1524	0.1723	0.4054	0.1163	0.3179	0.03429	0.1461	0.1777	0.1952	0.1625	0.233	0.4067	0.1469	0.171	0.3219	0.04005	0.1457	0.25	0.1722	0.2332	0.1494	0.447	AFR	NA	0&1	0&1	NA	NA	NA	NA	NA	NA	NA	NA	NA	NA	NA	NA	NA	0.976	-0.066007	NA	NA	NA	NA	NA	NA	NA	NA	NA	NA	NA	NA	NA	NA	NA	NA	NA	-3.14	NA	NA	NA	NA	NA	NA	NA	NA	NA	NA	NA	NA	NA	NA	NA	NA	-1.8e-06	-2.3e-06	T	NA	NA	NA	NA	0.732	NA	NA	NA	NA	NA	NA	NA
chr5	135888024	chr5_135888024_G_T	G	T	11517600	T	splice_region_variant&splice_polypyrimidine_tract_variant&intron_variant	LOW	SLC25A48	ENSG00000145832	Transcript	ENST00000681962	protein_coding	ENST00000681962.1:c.*8-8G>T	NA	NA	NA	NA	NA	NA	rs9327734&COSV50853432	1	NA	1	NA	SNV	HGNC	HGNC:30451	YES	NM_001349336.2	NA	NA	P1	CCDS93786.1	ENSP00000506858	Q6ZT89.140	NA	UPI0000EE3536	Q6ZT89-1	NA	NA	NA	NA	NA	NA	0.2123	0.447	0.1599	0.0377	0.173	0.1524	0.1723	0.4054	0.1163	0.3179	0.03429	0.1461	0.1777	0.1952	0.1625	0.233	0.4067	0.1469	0.171	0.3219	0.04005	0.1457	0.25	0.1722	0.2332	0.1494	0.447	AFR	NA	0&1	0&1	NA	NA	NA	NA	NA	NA	extended_intronic_splice_region_variant	NA	NA	NA	NA	NA	NA	0.976	-0.066007	NA	NA	NA	NA	NA	NA	NA	NA	NA	NA	NA	NA	NA	NA	NA	NA	NA	-3.14	NA	NA	NA	NA	NA	NA	NA	NA	NA	NA	NA	NA	NA	NA	NA	NA	-1.8e-06	-2.3e-06	T	NA	NA	NA	NA	NA	NA	NA	NA	NA	NA	NA	NA
chr15	65394570	chr15_65394570_A_G	A	G	18222500	CSQ=G	intron_variant	MODIFIER	IGDCC4	ENSG00000103742	Transcript	ENST00000352385	protein_coding	ENST00000352385.3:c.1577-22T>C	NA	NA	NA	NA	NA	NA	rs12437686&COSV61537240	1	NA	-1	NA	SNV	HGNC	HGNC:13770	YES	NM_020962.3	NA	1	P1	CCDS10206.1	ENSP00000319623	Q8TDY8.159	NA	UPI000006F31C	Q8TDY8-1	NA	NA	NA	NA	NA	NA	0.2292	0.2209	0.3242	0.2401	0.1829	0.2096	0.2178	0.2213	0.3579	0.1992	0.2495	0.1794	0.1778	0.2052	0.217	0.2033	0.2232	0.2099	0.2772	0.1884	0.2514	0.1732	0.1487	0.1759	0.1957	0.2145	0.3579	gnomADe_AMR	NA	0&1	0&1	NA	NA	NA	NA	NA	NA	NA	NA	NA	NA	NA	NA	NA	1.433	0.015144	NA	NA	NA	NA	NA	NA	NA	NA	NA	NA	NA	NA	NA	NA	NA	NA	NA	-5.27	NA	NA	NA	NA	NA	-22	-29	-20	20	0.02	0	0	0	IGDCC4	NA	NA	-0.000426	-0.0004935	G	NA	NA	NA	NA	0.666	NA	NA	NA	NA	NA	NA	NA
chr6	32746090	chr6_32746090_C_T	C	T	17696900	CSQ=T	intron_variant	MODIFIER	HLA-DQA2	ENSG00000237541	Transcript	ENST00000374940	protein_coding	ENST00000374940.4:c.613+18C>T	NA	NA	NA	NA	NA	NA	rs9276435&COSV66565222	1	NA	1	NA	SNV	HGNC	HGNC:4943	YES	NM_020056.5	NA	NA	P1	CCDS4753.1	ENSP00000364076	P01906.194	Q76NI6.38	UPI0000001086	NA	1	NA	NA	NA	NA	NA	0.0779	0.0363	0.0706	0.0268	0.169	0.0982	0.1333	0.05364	0.06393	0.1344	0.02108	0.1828	0.1778	0.1359	0.1219	0.1244	0.05612	0.07895	0.1079	0.1334	0.02467	0.1764	0.1487	0.1717	0.1204	0.09397	0.1828	gnomADe_FIN	NA	0&1	1&1	22615847&20976797&18204098&32887889	NA	NA	NA	NA	NA	NA	NA	NA	NA	NA	NA	NA	2.163	0.107895	NA	NA	NA	NA	NA	NA	NA	NA	NA	NA	NA	NA	NA	NA	21156761	0.7	Lupus_Erythematosus__Systemic&Cervical_Cancer	-0.717	NA	NA	NA	NA	NA	44	-18	-18	9	0	0	0	0	HLA-DQA2	NA	NA	1.96e-05	2.784e-05	C	NA	NA	NA	NA	0.895	NA	NA	NA	NA	NA	NA	NA
chr4	94264703	chr4_94264703_A_G	A	G	3456860	CSQ=G	splice_region_variant&splice_polypyrimidine_tract_variant&intron_variant	LOW	SMARCAD1	ENSG00000163104	Transcript	ENST00000354268	protein_coding	ENST00000354268.9:c.1282-4A>G	NA	NA	NA	NA	NA	NA	rs10029551	1	NA	1	NA	SNV	HGNC	HGNC:18398	YES	NM_020159.5	NA	1	P4	CCDS3639.1	ENSP00000346217	Q9H4L7.193	NA	UPI000013E22F	Q9H4L7-1	1	NA	NA	NA	NA	NA	0.0881	0.1112	0.1153	0.001	0.172	0.0409	0.129	0.09854	0.07922	0.1304	0.0008711	0.1872	0.178	0.1474	0.05193	0.1443	0.09915	0.1963	0.1338	0.1426	0.001349	0.1841	0.1741	0.1853	0.1462	0.04303	0.1963	gnomADg_AMI	NA	NA	NA	NA	NA	NA	NA	NA	NA	extended_intronic_splice_region_variant	NA	NA	NA	NA	NA	NA	0.056	-0.650861	NA	NA	NA	NA	NA	NA	NA	NA	NA	NA	NA	NA	NA	NA	NA	NA	NA	-4.34	NA	NA	NA	NA	NA	-34	4	4	-3	0	0	0	0	SMARCAD1	NA	NA	-1.44e-05	-9.54e-06	A	ENSG00000163104&ENSG00000163106	SWI/SNF-related&_matrix-associated_actin-dependent_regulator_of_chromatin&_subfamily_a&_containing_DEAD/H_box_1&hematopoietic_prostaglandin_D_synthase	SMARCAD1&HPGDS	0.7937873601913452&0.5609447360038757	0.013	NA	NA	NA	NA	NA	NA	NA
chr17	41938582	chr17_41938582_C_T	C	T	14635200	CSQ=T	synonymous_variant	LOW	ODAD4	ENSG00000204815	Transcript	ENST00000377540	protein_coding	ENST00000377540.6:c.651C>T	ENSP00000478589.1:p.Gly217%3D	758	651	217	G	ggC/ggT	rs3809878&COSV66368008	1	NA	1	NA	SNV	HGNC	HGNC:25280	YES	NM_031421.5	NA	1	P1	CCDS74063.1	ENSP00000478589	Q96NG3.166	NA	UPI0000037C57	Q96NG3-1	1	NA	NA	NA	NA	NA	0.1747	0.2103	0.0922	0.1627	0.1799	0.1922	0.1671	0.211	0.07305	0.1102	0.1728	0.2542	0.1781	0.1512	0.1682	0.1824	0.212	0.1308	0.1042	0.1078	0.1706	0.2576	0.1076	0.1775	0.166	0.1691	0.2576	gnomADg_FIN	benign	0&1	1&1	NA	NA	NA	NA	NA	NA	NA	NA	NA	NA	NA	NA	NA	0.388	-0.255173	NA	NA	NA	NA	NA	NA	NA	NA	NA	NA	NA	NA	NA	NA	NA	NA	NA	-7.57	NA	NA	NA	NA	NA	-13	-2	-2	39	0	0	0	0	TTC25	NA	NA	0.005882	0.003716	C	NA	NA	NA	NA	NA	NA	NA	NA	NA	NA	NA	NA
chr7	100307852	chr7_100307852_C_G	C	G	4833140	CSQ=G	5_prime_UTR_variant	MODIFIER	SPDYE3	ENSG00000214300	Transcript	ENST00000332397	protein_coding	ENST00000332397.6:c.-34C>G	NA	151	NA	NA	NA	NA	rs28680963	1	NA	1	NA	SNV	HGNC	HGNC:35462	YES	NM_001004351.5	NA	1	P1	CCDS47658.2	ENSP00000329565	A6NKU9.98	NA	UPI00004193B6	A6NKU9-1	NA	NA	NA	NA	NA	NA	0.1086	0.1218	0.1023	0.0278	0.1759	0.1094	0.1466	0.1298	0.08783	0.2556	0.03134	0.2	0.1781	0.1681	0.1212	0.1647	0.1387	0.3062	0.1197	0.2614	0.0325	0.2204	0.1867	0.1883	0.1695	0.1172	0.3062	gnomADg_AMI	NA	NA	NA	NA	NA	NA	NA	NA	NA	NA	NA	0	0	0	NA	NA	1.101	-0.040741	NA	NA	NA	NA	NA	NA	NA	NA	NA	NA	NA	NA	NA	NA	NA	NA	NA	-3.73	NA	NA	NA	NA	NA	-39	-36	-1	4	0	0	0.06	0.12	SPDYE3	NA	NA	0.001129	0.001341	.	NA	NA	NA	NA	NA	NA	NA	NA	NA	NA	NA	NA
chr12	109456223	chr12_109456223_A_G	A	G	15307800	CSQ=G	synonymous_variant	LOW	KCTD10	ENSG00000110906	Transcript	ENST00000228495	protein_coding	ENST00000228495.11:c.618T>C	ENSP00000228495.6:p.Val206%3D	656	618	206	V	gtT/gtC	rs2302706&COSV57326914	1	NA	-1	NA	SNV	HGNC	HGNC:23236	YES	NM_031954.5	NA	1	P1	CCDS9128.1	ENSP00000228495	Q9H3F6.156	A0A024RBJ2.64	UPI000004DAE1	Q9H3F6-1	NA	NA	NA	NA	NA	NA	0.1605	0.1876	0.1643	0.125	0.1769	0.1411	0.1615	0.1861	0.1453	0.1848	0.1461	0.1044	0.1782	0.1676	0.1451	0.1695	0.1845	0.216	0.1583	0.1928	0.1373	0.09891	0.1741	0.1768	0.1732	0.1351	0.216	gnomADg_AMI	NA	0&1	0&1	25368670&19605566	NA	NA	NA	NA	NA	NA	NA	NA	NA	NA	NA	NA	8.58	0.713608	NA	NA	NA	NA	NA	NA	NA	NA	NA	NA	NA	NA	NA	NA	NA	NA	NA	-2.55	NA	NA	NA	NA	NA	21	-40	5	-40	0.02	0.03	0	0	KCTD10	NA	NA	0.000777	0.0004182	G	NA	NA	NA	NA	0.333	NA	NA	NA	NA	NA	NA	NA
chr12	109469498	chr12_109469498_A_G	A	G	12080400	CSQ=G	intron_variant	MODIFIER	KCTD10	ENSG00000110906	Transcript	ENST00000228495	protein_coding	ENST00000228495.11:c.217+17T>C	NA	NA	NA	NA	NA	NA	rs7969313&COSV57326863	1	NA	-1	NA	SNV	HGNC	HGNC:23236	YES	NM_031954.5	NA	1	P1	CCDS9128.1	ENSP00000228495	Q9H3F6.156	A0A024RBJ2.64	UPI000004DAE1	Q9H3F6-1	NA	NA	NA	NA	NA	NA	0.1623	0.1929	0.1671	0.125	0.1769	0.1411	0.1614	0.1901	0.1452	0.1854	0.146	0.104	0.1782	0.1675	0.1436	0.1711	0.1895	0.216	0.1585	0.1937	0.1375	0.09911	0.1741	0.1772	0.175	0.1342	0.216	gnomADg_AMI	NA	0&1	0&1	NA	NA	NA	NA	NA	NA	NA	NA	NA	NA	NA	NA	NA	2.295	0.121987	NA	NA	NA	NA	NA	NA	NA	NA	NA	NA	NA	NA	NA	NA	NA	NA	NA	-4.1	NA	NA	NA	NA	NA	21	-35	17	13	0	0	0	0	KCTD10	NA	NA	5.317e-05	3.517e-05	G	NA	NA	NA	NA	0.333	NA	NA	NA	NA	NA	NA	NA
chr12	109456223	chr12_109456223_A_G	A	G	15307800	CSQ=G	synonymous_variant	LOW	KCTD10	ENSG00000110906	Transcript	ENST00000228495	protein_coding	ENST00000228495.11:c.618T>C	ENSP00000228495.6:p.Val206%3D	656	618	206	V	gtT/gtC	rs2302706&COSV57326914	1	NA	-1	NA	SNV	HGNC	HGNC:23236	YES	NM_031954.5	NA	1	P1	CCDS9128.1	ENSP00000228495	Q9H3F6.156	A0A024RBJ2.64	UPI000004DAE1	Q9H3F6-1	NA	NA	NA	NA	NA	NA	0.1605	0.1876	0.1643	0.125	0.1769	0.1411	0.1615	0.1861	0.1453	0.1848	0.1461	0.1044	0.1782	0.1676	0.1451	0.1695	0.1845	0.216	0.1583	0.1928	0.1373	0.09891	0.1741	0.1768	0.1732	0.1351	0.216	gnomADg_AMI	NA	0&1	0&1	25368670&19605566	NA	NA	NA	NA	NA	NA	NA	NA	NA	NA	NA	NA	8.58	0.713608	NA	NA	NA	NA	NA	NA	NA	NA	NA	NA	NA	NA	NA	NA	NA	NA	NA	-2.55	NA	NA	NA	NA	NA	21	-40	5	-40	0.02	0.03	0	0	KCTD10	NA	NA	0.000777	0.0004182	G	NA	NA	NA	NA	0.333	NA	NA	NA	NA	NA	NA	NA
chr12	109469498	chr12_109469498_A_G	A	G	12080400	CSQ=G	intron_variant	MODIFIER	KCTD10	ENSG00000110906	Transcript	ENST00000228495	protein_coding	ENST00000228495.11:c.217+17T>C	NA	NA	NA	NA	NA	NA	rs7969313&COSV57326863	1	NA	-1	NA	SNV	HGNC	HGNC:23236	YES	NM_031954.5	NA	1	P1	CCDS9128.1	ENSP00000228495	Q9H3F6.156	A0A024RBJ2.64	UPI000004DAE1	Q9H3F6-1	NA	NA	NA	NA	NA	NA	0.1623	0.1929	0.1671	0.125	0.1769	0.1411	0.1614	0.1901	0.1452	0.1854	0.146	0.104	0.1782	0.1675	0.1436	0.1711	0.1895	0.216	0.1585	0.1937	0.1375	0.09911	0.1741	0.1772	0.175	0.1342	0.216	gnomADg_AMI	NA	0&1	0&1	NA	NA	NA	NA	NA	NA	NA	NA	NA	NA	NA	NA	NA	2.295	0.121987	NA	NA	NA	NA	NA	NA	NA	NA	NA	NA	NA	NA	NA	NA	NA	NA	NA	-4.1	NA	NA	NA	NA	NA	21	-35	17	13	0	0	0	0	KCTD10	NA	NA	5.317e-05	3.517e-05	G	NA	NA	NA	NA	0.333	NA	NA	NA	NA	NA	NA	NA
chr17	64897294	chr17_64897294_A_G	A	G	21891400	G	5_prime_UTR_variant	MODIFIER	LRRC37A3	ENSG00000176809	Transcript	ENST00000584306	protein_coding	ENST00000584306.6:c.-37T>C	NA	628	NA	NA	NA	NA	rs3874801&COSV59764868	1	NA	-1	NA	SNV	HGNC	HGNC:32427	YES	NM_199340.5	NA	1	P1	CCDS32708.1	ENSP00000464535	O60309.157	NA	UPI00005B2F0A	NA	NA	NA	NA	NA	NA	NA	NA	NA	NA	NA	NA	NA	0.1232	0.04583	0.1068	0.2117	0.0008204	0.06253	0.1785	0.1522	0.06331	0.1378	0.06229	0.2643	0.1635	0.2125	0.001734	0.06244	0.2025	0.195	0.1741	0.07232	0.2643	gnomADg_AMI	NA	0&1	0&1	NA	NA	NA	NA	NA	NA	NA	NA	0	2	4	uAUG_lost_CapDistanceToStart:626&uAUG_lost_DistanceToCDS:38&uAUG_lost_DistanceToStop:39&uAUG_lost_Evidence:False&uAUG_lost_KozakContext:CTCATGC&uAUG_lost_KozakStrength:Weak&uAUG_lost_type:OutOfFrame_oORF	uAUG_lost	1.235	-0.016493	NA	NA	NA	NA	NA	NA	NA	NA	NA	NA	NA	NA	NA	NA	NA	NA	NA	NA	NA	NA	NA	NA	NA	11	-10	-50	27	0	0	0	0	LRRC37A3	NA	NA	NA	NA	.	NA	NA	NA	NA	NA	NA	NA	NA	NA	NA	NA	NA
chr17	79046636	chr17_79046636_C_T	C	T	33699900	T	synonymous_variant	LOW	C1QTNF1	ENSG00000173918	Transcript	ENST00000579760	protein_coding	ENST00000579760.6:c.237C>T	ENSP00000463922.1:p.Pro79%3D	577	237	79	P	ccC/ccT	rs11077409&COSV59260537	1	NA	1	NA	SNV	HGNC	HGNC:14324	YES	NM_030968.5	NA	1	P1	CCDS11761.1	ENSP00000463922	Q9BXJ1.178	NA	UPI0000035539	Q9BXJ1-1	NA	NA	NA	NA	NA	NA	0.3257	0.2254	0.3732	0.5704	0.17	0.3354	0.2583	0.197	0.4499	0.1403	0.5673	0.1708	0.1785	0.2132	0.2952	0.2134	0.1947	0.3187	0.3238	0.1505	0.5684	0.1704	0.08861	0.1759	0.182	0.3126	0.5704	EAS	NA	0&1	0&1	NA	NA	NA	NA	NA	NA	NA	NA	NA	NA	NA	NA	NA	0.259	-0.337977	NA	NA	NA	NA	NA	NA	NA	NA	NA	NA	NA	NA	NA	NA	NA	NA	NA	-7.21	NA	NA	NA	NA	NA	20	37	36	1	0	0	0	0	C1QTNF1	NA	NA	-1.305e-05	-1.776e-05	C	NA	NA	NA	NA	0.499	NA	NA	NA	NA	NA	NA	NA
chr12	109511329	chr12_109511329_C_T	C	T	7691790	CSQ=T	intron_variant	MODIFIER	UBE3B	ENSG00000151148	Transcript	ENST00000342494	protein_coding	ENST00000342494.8:c.1956+26C>T	NA	NA	NA	NA	NA	NA	rs3742018&COSV55093856	1	NA	1	NA	SNV	HGNC	HGNC:13478	YES	NM_130466.4	NA	1	P1	CCDS9129.1	ENSP00000340596	Q7Z3V4.154	A0A024RBI2.63	UPI000013DC3B	Q7Z3V4-1	1	NA	NA	NA	NA	NA	0.1601	0.1899	0.1643	0.125	0.1759	0.137	0.1616	0.1877	0.1458	0.1854	0.1473	0.1047	0.1786	0.1688	0.1425	0.1702	0.1864	0.2407	0.1599	0.1919	0.1381	0.09927	0.1741	0.1767	0.1743	0.1311	0.2407	gnomADg_AMI	NA	0&1	0&1	NA	NA	NA	NA	NA	NA	NA	NA	NA	NA	NA	NA	NA	6.926	0.540867	NA	NA	NA	NA	NA	NA	NA	NA	NA	NA	NA	NA	NA	NA	NA	NA	NA	-4.72	NA	NA	NA	NA	NA	24	-10	-22	-26	0	0	0	0.01	UBE3B	NA	NA	-0.0002316	-0.0001203	C	NA	NA	NA	NA	0.874	NA	NA	NA	NA	NA	NA	NA
chr17	35764059	chr17_35764059_C_G	C	G	34184900	G	downstream_gene_variant	MODIFIER	MMP28	ENSG00000271447	Transcript	ENST00000605424	protein_coding	NA	NA	NA	NA	NA	NA	NA	rs4795087	1	1806	-1	NA	SNV	HGNC	HGNC:14366	YES	NM_024302.5	NA	1	P1	CCDS74036.1	ENSP00000473853	Q9H239.195	NA	UPI000003772F	Q9H239-1	NA	NA	NA	NA	NA	NA	0.3365	0.5386	0.2392	0.3214	0.166	0.3231	0.2409	0.5148	0.2813	0.1753	0.333	0.1878	0.1786	0.211	0.2781	0.2841	0.5041	0.2198	0.2445	0.1644	0.3279	0.1902	0.1867	0.1779	0.2464	0.3002	0.5386	AFR	NA	NA	NA	NA	NA	NA	NA	NA	NA	NA	NA	NA	NA	NA	NA	NA	4.143	0.287449	NA	NA	NA	NA	NA	NA	NA	NA	NA	NA	NA	NA	NA	NA	NA	NA	NA	-1.2	NA	NA	NA	NA	NA	-26	-44	0	5	0	0	0	0	C17orf50	NA	NA	-0.006763	-0.000909	G	NA	NA	NA	NA	NA	NA	NA	NA	NA	-0.789592	NA	NA
chr17	35764059	chr17_35764059_C_G	C	G	34184900	G	missense_variant	MODERATE	C17orf50	ENSG00000270806	Transcript	ENST00000605587	protein_coding	ENST00000605587.2:c.66C>G	ENSP00000475146.1:p.Asp22Glu	121	66	22	D/E	gaC/gaG	rs4795087	1	NA	1	NA	SNV	HGNC	HGNC:29581	YES	NM_145272.4	NA	1	P1	CCDS42298.1	ENSP00000475146	Q8WW18.123	NA	UPI00002016EC	NA	NA	tolerated(1)	benign(0)	NA	NA	NA	0.3365	0.5386	0.2392	0.3214	0.166	0.3231	0.2409	0.5148	0.2813	0.1753	0.333	0.1878	0.1786	0.211	0.2781	0.2841	0.5041	0.2198	0.2445	0.1644	0.3279	0.1902	0.1867	0.1779	0.2464	0.3002	0.5386	AFR	NA	NA	NA	NA	NA	NA	NA	NA	NA	NA	NA	NA	NA	NA	NA	NA	4.143	0.287449	B&B	0.03515	0.0701&0.0667	ENST00000604830&ENST00000605587	N	P&P&P	.&B	.&B	NA	NA	NA	.&.	A0A075B7E2&Q8WW18	.&YES	NA	NA	NA	-1.2	NA	NA	NA	NA	NA	-26	-44	0	5	0	0	0	0	C17orf50	NA	NA	-0.006763	-0.000909	G	NA	NA	NA	NA	NA	0.0814511	0.0814511	0.0444086	0.0444086	-0.789592	likely_benign	0.0667
chr12	109511329	chr12_109511329_C_T	C	T	7691790	CSQ=T	intron_variant	MODIFIER	UBE3B	ENSG00000151148	Transcript	ENST00000342494	protein_coding	ENST00000342494.8:c.1956+26C>T	NA	NA	NA	NA	NA	NA	rs3742018&COSV55093856	1	NA	1	NA	SNV	HGNC	HGNC:13478	YES	NM_130466.4	NA	1	P1	CCDS9129.1	ENSP00000340596	Q7Z3V4.154	A0A024RBI2.63	UPI000013DC3B	Q7Z3V4-1	1	NA	NA	NA	NA	NA	0.1601	0.1899	0.1643	0.125	0.1759	0.137	0.1616	0.1877	0.1458	0.1854	0.1473	0.1047	0.1786	0.1688	0.1425	0.1702	0.1864	0.2407	0.1599	0.1919	0.1381	0.09927	0.1741	0.1767	0.1743	0.1311	0.2407	gnomADg_AMI	NA	0&1	0&1	NA	NA	NA	NA	NA	NA	NA	NA	NA	NA	NA	NA	NA	6.926	0.540867	NA	NA	NA	NA	NA	NA	NA	NA	NA	NA	NA	NA	NA	NA	NA	NA	NA	-4.72	NA	NA	NA	NA	NA	24	-10	-22	-26	0	0	0	0.01	UBE3B	NA	NA	-0.0002316	-0.0001203	C	NA	NA	NA	NA	0.874	NA	NA	NA	NA	NA	NA	NA
chr17	35764059	chr17_35764059_C_G	C	G	34184900	G	downstream_gene_variant	MODIFIER	MMP28	ENSG00000271447	Transcript	ENST00000605424	protein_coding	NA	NA	NA	NA	NA	NA	NA	rs4795087	1	1806	-1	NA	SNV	HGNC	HGNC:14366	YES	NM_024302.5	NA	1	P1	CCDS74036.1	ENSP00000473853	Q9H239.195	NA	UPI000003772F	Q9H239-1	NA	NA	NA	NA	NA	NA	0.3365	0.5386	0.2392	0.3214	0.166	0.3231	0.2409	0.5148	0.2813	0.1753	0.333	0.1878	0.1786	0.211	0.2781	0.2841	0.5041	0.2198	0.2445	0.1644	0.3279	0.1902	0.1867	0.1779	0.2464	0.3002	0.5386	AFR	NA	NA	NA	NA	NA	NA	NA	NA	NA	NA	NA	NA	NA	NA	NA	NA	4.143	0.287449	NA	NA	NA	NA	NA	NA	NA	NA	NA	NA	NA	NA	NA	NA	NA	NA	NA	-1.2	NA	NA	NA	NA	NA	-26	-44	0	5	0	0	0	0	C17orf50	NA	NA	-0.006763	-0.000909	G	NA	NA	NA	NA	NA	NA	NA	NA	NA	-0.789592	NA	NA
chr17	35764059	chr17_35764059_C_G	C	G	34184900	G	missense_variant	MODERATE	C17orf50	ENSG00000270806	Transcript	ENST00000605587	protein_coding	ENST00000605587.2:c.66C>G	ENSP00000475146.1:p.Asp22Glu	121	66	22	D/E	gaC/gaG	rs4795087	1	NA	1	NA	SNV	HGNC	HGNC:29581	YES	NM_145272.4	NA	1	P1	CCDS42298.1	ENSP00000475146	Q8WW18.123	NA	UPI00002016EC	NA	NA	tolerated(1)	benign(0)	NA	NA	NA	0.3365	0.5386	0.2392	0.3214	0.166	0.3231	0.2409	0.5148	0.2813	0.1753	0.333	0.1878	0.1786	0.211	0.2781	0.2841	0.5041	0.2198	0.2445	0.1644	0.3279	0.1902	0.1867	0.1779	0.2464	0.3002	0.5386	AFR	NA	NA	NA	NA	NA	NA	NA	NA	NA	NA	NA	NA	NA	NA	NA	NA	4.143	0.287449	B&B	0.03515	0.0701&0.0667	ENST00000604830&ENST00000605587	N	P&P&P	.&B	.&B	NA	NA	NA	.&.	A0A075B7E2&Q8WW18	.&YES	NA	NA	NA	-1.2	NA	NA	NA	NA	NA	-26	-44	0	5	0	0	0	0	C17orf50	NA	NA	-0.006763	-0.000909	G	NA	NA	NA	NA	NA	0.0814511	0.0814511	0.0444086	0.0444086	-0.789592	likely_benign	0.0667
chr1	207096574	chr1_207096574_C_T	C	T	15688600	T	synonymous_variant	LOW	C4BPB	ENSG00000123843	Transcript	ENST00000367078	protein_coding	ENST00000367078.8:c.462C>T	ENSP00000356045.3:p.Asn154%3D	599	462	154	N	aaC/aaT	rs8942&COSV54692228	1	NA	1	NA	SNV	HGNC	HGNC:1328	YES	NM_001017365.3	NA	1	P4	CCDS1476.1	ENSP00000356045	P20851.186	NA	UPI0000126C25	P20851-1	NA	NA	NA	NA	NA	NA	0.3898	0.885	0.2867	0.1617	0.1769	0.2474	0.231	0.795	0.2147	0.2761	0.1617	0.1137	0.1786	0.2213	0.2561	0.356	0.7822	0.2138	0.2974	0.2712	0.1651	0.1158	0.3544	0.1766	0.3434	0.2443	0.885	AFR	benign	0&1	1&1	24033266&20381007	NA	NA	NA	NA	NA	NA	NA	NA	NA	NA	NA	NA	2.077	0.098379	NA	NA	NA	NA	NA	NA	NA	NA	NA	NA	NA	NA	NA	NA	NA	NA	ClinVar:_phenotype_not_specified	NA	NA	NA	NA	NA	NA	11	-33	24	41	0	0	0	0.03	C4BPB	NA	NA	-0.0002697	-0.0001241	T	ENSG00000123838	complement_component_4_binding_protein_alpha	C4BPA	0.643747	0.962	NA	NA	NA	NA	NA	NA	NA
chr19	10259457	chr19_10259457_G_A	G	A	14914700	CSQ=A	intron_variant	MODIFIER	MRPL4	ENSG00000105364	Transcript	ENST00000253099	protein_coding	ENST00000253099.11:c.740-160G>A	NA	NA	NA	NA	NA	NA	rs8104608&COSV53449278	1	NA	1	NA	SNV	HGNC	HGNC:14276	YES	NM_015956.3	NA	1	P1	CCDS12230.1	ENSP00000253099	Q9BYD3.169	A0A024R7C5.49	UPI0000072264	Q9BYD3-1	NA	NA	NA	NA	NA	NA	0.1623	0.3056	0.1081	0.0794	0.17	0.0849	0.1518	0.2804	0.08853	0.1312	0.08528	0.2712	0.1787	0.1536	0.1005	0.2008	0.2763	0.1993	0.1176	0.114	0.08346	0.248	0.0981	0.1885	0.1521	0.104	0.3056	AFR	NA	0&1	1&1	23472126&36224396	NA	NA	NA	NA	NA	NA	NA	NA	NA	NA	NA	NA	0.2	-0.391489	NA	NA	NA	NA	NA	NA	NA	NA	NA	NA	NA	NA	NA	NA	NA	NA	NA	-2.32	NA	NA	NA	NA	NA	NA	NA	NA	NA	NA	NA	NA	NA	NA	NA	NA	0.0001086	7.26e-05	G	NA	NA	NA	NA	0.0887	NA	NA	NA	NA	-0.736543	NA	NA
chr12	27697180	chr12_27697180_A_T	A	T	17731400	CSQ=T	downstream_gene_variant	MODIFIER	PPFIBP1	ENSG00000110841	Transcript	ENST00000228425	protein_coding	NA	NA	NA	NA	NA	NA	NA	rs12819160&COSV57291773	1	1616	1	NA	SNV	HGNC	HGNC:9249	YES	NM_003622.4	NA	1	P3	CCDS8713.1	ENSP00000228425	Q86W92.178	NA	UPI00001402B3	Q86W92-2	1	NA	NA	NA	NA	NA	0.0901	0.0068	0.0994	0.0506	0.175	0.1493	0.1385	0.0288	0.08498	0.1702	0.02653	0.1787	0.1788	0.1361	0.1367	0.1253	0.0315	0.1791	0.1035	0.1817	0.03482	0.1738	0.1044	0.1822	0.1306	0.1373	0.1822	gnomADg_NFE	NA	0&1	0&1	NA	NA	NA	NA	NA	NA	NA	NA	NA	NA	NA	NA	NA	3.96	0.271794	NA	NA	NA	NA	NA	NA	NA	NA	NA	NA	NA	NA	NA	NA	NA	NA	NA	-0.295	NA	NA	NA	NA	NA	20	2	36	4	0.01	0	0	0	REP15	NA	NA	-0.001978	-0.00202	A	ENSG00000061794	mitochondrial_ribosomal_protein_S35	MRPS35	0.613145	0.967	NA	NA	NA	NA	-0.798544	NA	NA
chr12	27697180	chr12_27697180_A_T	A	T	17731400	T	missense_variant	MODERATE	REP15	ENSG00000174236	Transcript	ENST00000310791	protein_coding	ENST00000310791.4:c.618A>T	ENSP00000310335.2:p.Glu206Asp	734	618	206	E/D	gaA/gaT	rs12819160&COSV57291773	1	NA	1	NA	SNV	HGNC	HGNC:33748	YES	NM_001029874.3	NA	NA	P1	CCDS31762.1	ENSP00000310335	Q6BDI9.106	NA	UPI000013F083	NA	NA	tolerated(1)	benign(0.031)	PDB-ENSP_mappings:8a4a.A&PDB-ENSP_mappings:8a4b.A&PDB-ENSP_mappings:8a4b.C&PDB-ENSP_mappings:8a4c.A&PDB-ENSP_mappings:8a4c.C	NA	NA	0.0901	0.0068	0.0994	0.0506	0.175	0.1493	0.1385	0.0288	0.08498	0.1702	0.02653	0.1787	0.1788	0.1361	0.1367	0.1253	0.0315	0.1791	0.1035	0.1817	0.03482	0.1738	0.1044	0.1822	0.1306	0.1373	0.1822	gnomADg_NFE	NA	0&1	0&1	NA	NA	NA	NA	NA	NA	NA	NA	NA	NA	NA	NA	NA	3.96	0.271794	B	0.2402	0.1178	ENST00000310791	N	P	B	B	T	0.07872	0.282706	T	Q6BDI9	YES	NA	NA	NA	-0.295	NA	NA	NA	NA	0.077	20	2	36	4	0.01	0	0	0	REP15	NA	NA	-0.001978	-0.00202	A	ENSG00000061794	mitochondrial_ribosomal_protein_S35	MRPS35	0.613145	0.817	0.0344348	0.0344348	0.0296007	0.0296007	-0.798544	likely_benign	0.1178
chr12	27697180	chr12_27697180_A_T	A	T	17731400	CSQ=T	downstream_gene_variant	MODIFIER	PPFIBP1	ENSG00000110841	Transcript	ENST00000228425	protein_coding	NA	NA	NA	NA	NA	NA	NA	rs12819160&COSV57291773	1	1616	1	NA	SNV	HGNC	HGNC:9249	YES	NM_003622.4	NA	1	P3	CCDS8713.1	ENSP00000228425	Q86W92.178	NA	UPI00001402B3	Q86W92-2	1	NA	NA	NA	NA	NA	0.0901	0.0068	0.0994	0.0506	0.175	0.1493	0.1385	0.0288	0.08498	0.1702	0.02653	0.1787	0.1788	0.1361	0.1367	0.1253	0.0315	0.1791	0.1035	0.1817	0.03482	0.1738	0.1044	0.1822	0.1306	0.1373	0.1822	gnomADg_NFE	NA	0&1	0&1	NA	NA	NA	NA	NA	NA	NA	NA	NA	NA	NA	NA	NA	3.96	0.271794	NA	NA	NA	NA	NA	NA	NA	NA	NA	NA	NA	NA	NA	NA	NA	NA	NA	-0.295	NA	NA	NA	NA	NA	20	2	36	4	0.01	0	0	0	REP15	NA	NA	-0.001978	-0.00202	A	ENSG00000061794	mitochondrial_ribosomal_protein_S35	MRPS35	0.613145	0.967	NA	NA	NA	NA	-0.798544	NA	NA
chr12	27697180	chr12_27697180_A_T	A	T	17731400	T	missense_variant	MODERATE	REP15	ENSG00000174236	Transcript	ENST00000310791	protein_coding	ENST00000310791.4:c.618A>T	ENSP00000310335.2:p.Glu206Asp	734	618	206	E/D	gaA/gaT	rs12819160&COSV57291773	1	NA	1	NA	SNV	HGNC	HGNC:33748	YES	NM_001029874.3	NA	NA	P1	CCDS31762.1	ENSP00000310335	Q6BDI9.106	NA	UPI000013F083	NA	NA	tolerated(1)	benign(0.031)	PDB-ENSP_mappings:8a4a.A&PDB-ENSP_mappings:8a4b.A&PDB-ENSP_mappings:8a4b.C&PDB-ENSP_mappings:8a4c.A&PDB-ENSP_mappings:8a4c.C	NA	NA	0.0901	0.0068	0.0994	0.0506	0.175	0.1493	0.1385	0.0288	0.08498	0.1702	0.02653	0.1787	0.1788	0.1361	0.1367	0.1253	0.0315	0.1791	0.1035	0.1817	0.03482	0.1738	0.1044	0.1822	0.1306	0.1373	0.1822	gnomADg_NFE	NA	0&1	0&1	NA	NA	NA	NA	NA	NA	NA	NA	NA	NA	NA	NA	NA	3.96	0.271794	B	0.2402	0.1178	ENST00000310791	N	P	B	B	T	0.07872	0.282706	T	Q6BDI9	YES	NA	NA	NA	-0.295	NA	NA	NA	NA	0.077	20	2	36	4	0.01	0	0	0	REP15	NA	NA	-0.001978	-0.00202	A	ENSG00000061794	mitochondrial_ribosomal_protein_S35	MRPS35	0.613145	0.817	0.0344348	0.0344348	0.0296007	0.0296007	-0.798544	likely_benign	0.1178
chr16	67877614	chr16_67877614_T_C	T	C	31422000	CSQ=C	synonymous_variant	LOW	EDC4	ENSG00000038358	Transcript	ENST00000358933	protein_coding	ENST00000358933.10:c.747T>C	ENSP00000351811.5:p.Cys249%3D	957	747	249	C	tgT/tgC	rs8060686&COSV62765921	1	NA	1	NA	SNV	HGNC	HGNC:17157	YES	NM_014329.5	NA	1	P1	CCDS10849.1	ENSP00000351811	Q6P2E9.179	NA	UPI0000141377	Q6P2E9-1	NA	NA	NA	NA	NA	NA	0.3269	0.73	0.2867	0.0685	0.1799	0.228	0.2296	0.6482	0.2981	0.1891	0.06584	0.1916	0.1789	0.2167	0.2598	0.3115	0.637	0.148	0.2711	0.1931	0.07151	0.1952	0.3291	0.1735	0.2833	0.2382	0.73	AFR	NA	0&1	1&1	21347282&22399527&31217584	NA	NA	NA	NA	NA	NA	loss/donor/67877613-67877614/Medium/1.612074	NA	NA	NA	NA	NA	8.924	0.751253	NA	NA	NA	NA	NA	NA	NA	NA	NA	NA	NA	NA	NA	NA	22399527&23222517	0.80&0.70	High-density_lipoprotein_cholesterol&High_density_lipoprotein_cholesterol_levels&Metabolic_syndrome&HDL_cholesterol	-2.24	NA	NA	NA	NA	NA	-45	12	18	-2	0.02	0	0	0.04	EDC4	NA	NA	0.0007105	0.000504	C	NA	NA	NA	NA	0.0793	NA	NA	NA	NA	NA	NA	NA
chr2	208163467	chr2_208163467_C_T	C	T	22106000	CSQ=T	intron_variant	MODIFIER	CRYGA	ENSG00000168582	Transcript	ENST00000304502	protein_coding	ENST00000304502.5:c.10-21G>A	NA	NA	NA	NA	NA	NA	rs796280&COSV58016885	1	NA	-1	NA	SNV	HGNC	HGNC:2408	YES	NM_014617.4	NA	1	P1	CCDS33367.1	ENSP00000302105	P11844.178	A0A0S2A4T3.43	UPI000049DF32	NA	NA	NA	NA	NA	NA	NA	0.2941	0.1846	0.4078	0.5258	0.1849	0.2352	0.257	0.1904	0.4279	0.1912	0.5681	0.2555	0.1789	0.2361	0.2296	0.2151	0.1814	0.2081	0.3411	0.1954	0.5675	0.2532	0.1879	0.1739	0.2255	0.2468	0.5681	gnomADe_EAS	NA	0&1	0&1	19384013	NA	NA	NA	NA	NA	NA	NA	NA	NA	NA	NA	NA	2.064	0.096984	NA	NA	NA	NA	NA	NA	NA	NA	NA	NA	NA	NA	NA	NA	NA	NA	NA	-3.09	NA	NA	NA	NA	NA	-21	13	37	-21	0.02	0	0	0	CRYGA	NA	NA	-0.000596	-0.0003707	C	NA	NA	NA	NA	0.692	NA	NA	NA	NA	NA	NA	NA
chr2	208163467	chr2_208163467_C_T	C	T	22106000	T	downstream_gene_variant	MODIFIER	C2orf80	ENSG00000188674	Transcript	ENST00000341287	protein_coding	NA	NA	NA	NA	NA	NA	NA	rs796280&COSV58016885	1	1880	-1	NA	SNV	HGNC	HGNC:34352	YES	NM_001099334.3	NA	1	P1	CCDS42809.1	ENSP00000343171	Q0P641.97	NA	UPI00001D7E1A	NA	NA	NA	NA	NA	NA	NA	0.2941	0.1846	0.4078	0.5258	0.1849	0.2352	0.257	0.1904	0.4279	0.1912	0.5681	0.2555	0.1789	0.2361	0.2296	0.2151	0.1814	0.2081	0.3411	0.1954	0.5675	0.2532	0.1879	0.1739	0.2255	0.2468	0.5681	gnomADe_EAS	NA	0&1	0&1	19384013	NA	NA	NA	NA	NA	NA	NA	NA	NA	NA	NA	NA	2.064	0.096984	NA	NA	NA	NA	NA	NA	NA	NA	NA	NA	NA	NA	NA	NA	NA	NA	NA	-3.09	NA	NA	NA	NA	NA	-21	13	37	-21	0.02	0	0	0	CRYGA	NA	NA	-0.000596	-0.0003707	C	NA	NA	NA	NA	0.733	NA	NA	NA	NA	NA	NA	NA
chr6	153002671	chr6_153002671_A_G	A	G	25825700	CSQ=G	downstream_gene_variant	MODIFIER	RGS17	ENSG00000091844	Transcript	ENST00000206262	protein_coding	NA	NA	NA	NA	NA	NA	NA	rs3818126&COSV65869448	1	1788	-1	NA	SNV	HGNC	HGNC:14088	YES	NM_012419.5	NA	1	P1	CCDS5244.1	ENSP00000206262	Q9UGC6.182	NA	UPI000000D76A	NA	NA	NA	NA	NA	NA	NA	0.2372	0.267	0.3012	0.1498	0.161	0.32	0.2139	0.2405	0.345	0.1156	0.1389	0.1829	0.1789	0.1938	0.2729	0.2149	0.2493	0.205	0.2993	0.1393	0.1361	0.1914	0.0981	0.1839	0.1902	0.3	0.345	gnomADe_AMR	NA	0&1	0&1	NA	NA	NA	NA	NA	NA	NA	NA	NA	NA	NA	NA	NA	1.023	-0.056088	NA	NA	NA	NA	NA	NA	NA	NA	NA	NA	NA	NA	NA	NA	NA	NA	NA	-4.51	NA	NA	NA	NA	NA	-50	3	-17	3	0	0	0	0	MTRF1L	NA	NA	0.0006866	0.0003872	A	NA	NA	NA	NA	0.666	NA	NA	NA	NA	NA	NA	NA
chr6	153002671	chr6_153002671_A_G	A	G	25825700	G	synonymous_variant	LOW	MTRF1L	ENSG00000112031	Transcript	ENST00000367233	protein_coding	ENST00000367233.10:c.15T>C	ENSP00000356202.5:p.Val5%3D	39	15	5	V	gtT/gtC	rs3818126&COSV65869448	1	NA	-1	NA	SNV	HGNC	HGNC:21051	YES	NM_019041.7	NA	1	P1	CCDS5243.1	ENSP00000356202	Q9UGC7.150	NA	UPI0000071978	Q9UGC7-1	NA	NA	NA	NA	NA	NA	0.2372	0.267	0.3012	0.1498	0.161	0.32	0.2139	0.2405	0.345	0.1156	0.1389	0.1829	0.1789	0.1938	0.2729	0.2149	0.2493	0.205	0.2993	0.1393	0.1361	0.1914	0.0981	0.1839	0.1902	0.3	0.345	gnomADe_AMR	NA	0&1	0&1	NA	NA	NA	NA	NA	NA	NA	NA	NA	NA	NA	NA	NA	1.023	-0.056088	NA	NA	NA	NA	NA	NA	NA	NA	NA	NA	NA	NA	NA	NA	NA	NA	NA	-4.51	NA	NA	NA	NA	NA	-50	3	-17	3	0	0	0	0	MTRF1L	NA	NA	0.0006866	0.0003872	A	NA	NA	NA	NA	0.957	NA	NA	NA	NA	NA	NA	NA
chr19	4198466	chr19_4198466_G_A	G	A	14596800	AC	intron_variant	MODIFIER	ANKRD24	ENSG00000089847	Transcript	ENST00000318934	protein_coding	ENST00000318934.9:c.37-1217G>A	NA	NA	NA	NA	NA	NA	rs74178438	1	NA	1	NA	substitution	HGNC	HGNC:29424	YES	NM_001393985.1	NA	5	A2	CCDS45925.1	ENSP00000321731	Q8TF21.139	NA	UPI000041F5A9	Q8TF21-1	NA	NA	NA	NA	NA	NA	0.2029	0.0136	0.2968	0.3452	0.1481	0.3016	0.2354	0.04654	0.3595	0.1568	0.3159	0.1874	0.179	0.1803	0.2736	0.1574	0.03993	0.1509	0.2285	0.1623	0.3361	0.1896	0.1656	0.1842	0.1588	0.2993	0.3595	gnomADe_AMR	NA	NA	NA	NA	NA	NA	NA	NA	NA	NA	gain/donor/4198467-4198466/Medium/1.470378	NA	NA	NA	NA	NA	1.232	-0.017007	NA	NA	NA	NA	NA	NA	NA	NA	NA	NA	NA	NA	NA	NA	NA	NA	NA	-1.57	NA	NA	NA	NA	NA	2	-36	40	-5	0	0	0	0	ANKRD24	NA	NA	-5.25e-06	-7.1e-06	GC	ENSG00000178297	transmembrane_serine_protease_9	TMPRSS9	0.540722	0.852	NA	NA	NA	NA	NA	NA	NA
chr2	88992882	chr2_88992882_T_C	T	C	42193400	CSQ=C	5_prime_UTR_variant	MODIFIER	IGKV1-8	ENSG00000240671	Transcript	ENST00000495489	IG_V_gene	ENST00000495489.1:c.-4A>G	NA	50	NA	NA	NA	NA	rs143871003	1	NA	-1	cds_end_NF	SNV	HGNC	HGNC:5743	YES	NA	NA	NA	P1	NA	ENSP00000419211	A0A0C4DH67.50	NA	UPI00001148EE	NA	NA	NA	NA	NA	NA	NA	0.2704	0.1936	0.2738	0.4097	0.168	0.3333	0.2297	0.2005	0.3116	0.172	0.4655	0.1023	0.179	0.2201	0.3059	0.204	0.2058	0.1291	0.2657	0.1719	0.456	0.09702	0.2661	0.186	0.2044	0.3176	0.4655	gnomADe_EAS	NA	NA	NA	NA	NA	NA	NA	NA	NA	NA	NA	0	1	0	uAUG_gained_CapDistanceToStart:47&uAUG_gained_DistanceToCDS:6&uAUG_gained_DistanceToStop:NA&uAUG_gained_KozakContext:AGCATGG&uAUG_gained_KozakStrength:Strong&uAUG_gained_type:inFrame_oORF	uAUG_gained	6.106	0.462338	NA	NA	NA	NA	NA	NA	NA	NA	NA	NA	NA	NA	NA	NA	NA	NA	NA	NA	NA	NA	NA	NA	NA	27	-2	27	-2	0.01	0	0	0	IGKV1-8	NA	NA	0.0003476	0.0001729	.	NA	NA	NA	NA	NA	NA	NA	NA	NA	NA	NA	NA
chr2	208165854	chr2_208165854_A_G	A	G	12308100	CSQ=G	upstream_gene_variant	MODIFIER	CRYGA	ENSG00000168582	Transcript	ENST00000304502	protein_coding	NA	NA	NA	NA	NA	NA	NA	rs796281&COSV58016541	1	2265	-1	NA	SNV	HGNC	HGNC:2408	YES	NM_014617.4	NA	1	P1	CCDS33367.1	ENSP00000302105	P11844.178	A0A0S2A4T3.43	UPI000049DF32	NA	NA	NA	NA	NA	NA	NA	0.3053	0.2428	0.3948	0.5169	0.1819	0.2352	0.2548	0.2441	0.4173	0.1929	0.5461	0.2444	0.1791	0.2329	0.2334	0.2289	0.2368	0.1985	0.3401	0.1944	0.544	0.2431	0.1867	0.1737	0.2328	0.2489	0.5461	gnomADe_EAS	NA	0&1	0&1	NA	NA	NA	NA	NA	NA	NA	NA	NA	NA	NA	NA	NA	12.45	1.06936	NA	NA	NA	NA	NA	NA	NA	NA	NA	NA	NA	NA	NA	NA	NA	NA	NA	-0.37	NA	NA	NA	NA	NA	-48	-39	-39	-50	0	0	0	0	C2orf80	NA	NA	0.001689	0.001082	A	NA	NA	NA	NA	0.692	NA	NA	NA	NA	NA	NA	NA
chr2	208165854	chr2_208165854_A_G	A	G	12308100	G	intron_variant	MODIFIER	C2orf80	ENSG00000188674	Transcript	ENST00000341287	protein_coding	ENST00000341287.9:c.574-39T>C	NA	NA	NA	NA	NA	NA	rs796281&COSV58016541	1	NA	-1	NA	SNV	HGNC	HGNC:34352	YES	NM_001099334.3	NA	1	P1	CCDS42809.1	ENSP00000343171	Q0P641.97	NA	UPI00001D7E1A	NA	NA	NA	NA	NA	NA	NA	0.3053	0.2428	0.3948	0.5169	0.1819	0.2352	0.2548	0.2441	0.4173	0.1929	0.5461	0.2444	0.1791	0.2329	0.2334	0.2289	0.2368	0.1985	0.3401	0.1944	0.544	0.2431	0.1867	0.1737	0.2328	0.2489	0.5461	gnomADe_EAS	NA	0&1	0&1	NA	NA	NA	NA	NA	NA	NA	NA	NA	NA	NA	NA	NA	12.45	1.06936	NA	NA	NA	NA	NA	NA	NA	NA	NA	NA	NA	NA	NA	NA	NA	NA	NA	-0.37	NA	NA	NA	NA	NA	-48	-39	-39	-50	0	0	0	0	C2orf80	NA	NA	0.001689	0.001082	A	NA	NA	NA	NA	0.733	NA	NA	NA	NA	NA	NA	NA
chr3	195867934	chr3_195867934_A_G	A	G	26532900	G	synonymous_variant	LOW	TNK2	ENSG00000061938	Transcript	ENST00000672887	protein_coding	ENST00000672887.2:c.2364T>C	ENSP00000499899.1:p.Ala788%3D	2449	2364	788	A	gcT/gcC	rs1056749&COSV57365543	1	NA	-1	NA	SNV	HGNC	HGNC:19297	YES	NM_001382273.1	NA	NA	NA	CCDS93442.1	ENSP00000499899	NA	A0A5F9ZGX5.17	UPI000387BC13	NA	1	NA	NA	NA	NA	NA	0.1184	0.1505	0.0865	0.0327	0.175	0.1278	0.1425	0.1616	0.07872	0.1064	0.05045	0.1273	0.1791	0.1454	0.1253	0.153	0.161	0.1429	0.1049	0.1114	0.04485	0.1263	0.1058	0.1761	0.1437	0.1228	0.1791	gnomADe_NFE	benign	0&1	1&1	25741868	NA	NA	NA	NA	NA	NA	NA	NA	NA	NA	NA	NA	8.934	0.752329	NA	NA	NA	NA	NA	NA	NA	NA	NA	NA	NA	NA	NA	NA	NA	NA	ClinVar:_phenotype_not_specified	-3.7	NA	NA	NA	NA	NA	-44	43	43	-12	0	0	0	0	TNK2	NA	NA	4.47e-05	2.575e-05	A	NA	NA	NA	NA	0.779	NA	NA	NA	NA	NA	NA	NA
chr20	35947451	chr20_35947451_T_C	T	C	22259000	CSQ=C	intron_variant	MODIFIER	PHF20	ENSG00000025293	Transcript	ENST00000374012	protein_coding	ENST00000374012.8:c.2897-34T>C	NA	NA	NA	NA	NA	NA	rs6088971&COSV64978646	1	NA	1	NA	SNV	HGNC	HGNC:16098	YES	NM_016436.5	NA	1	P1	CCDS13268.1	ENSP00000363124	Q9BVI0.195	NA	UPI000006E61B	Q9BVI0-1	NA	NA	NA	NA	NA	NA	0.3061	0.4864	0.1859	0.1855	0.1829	0.3988	0.2184	0.4449	0.1598	0.2257	0.1799	0.1593	0.1791	0.2129	0.3725	0.2595	0.4433	0.136	0.2021	0.2084	0.1739	0.1695	0.307	0.1782	0.2495	0.3639	0.4864	AFR	NA	0&1	0&1	NA	NA	NA	NA	NA	NA	NA	NA	NA	NA	NA	NA	NA	6.82	0.530555	NA	NA	NA	NA	NA	NA	NA	NA	NA	NA	NA	NA	NA	NA	NA	NA	Height	-1.65	NA	NA	NA	NA	NA	34	8	-49	-46	0.01	0.01	0	0	PHF20	NA	NA	9.537e-05	6.33e-05	C	ENSG00000149646	cyclic_nucleotide_binding_domain_containing_2	CNBD2	0.709718	0.407	NA	NA	NA	NA	NA	NA	NA
chr17	34285875	chr17_34285875_G_A	G	A	11700500	CSQ=A	missense_variant	MODERATE	CCL11	ENSG00000172156	Transcript	ENST00000305869	protein_coding	ENST00000305869.4:c.67G>A	ENSP00000302234.3:p.Ala23Thr	134	67	23	A/T	Gct/Act	rs1129844&CM072923&COSV59924883	1	NA	1	NA	SNV	HGNC	HGNC:10610	YES	NM_002986.3	NA	1	P1	CCDS11279.1	ENSP00000302234	P51671.206	Q6I9T4.136	UPI0000050AFD	NA	1	tolerated(0.07)	benign(0.11)	NA	NA	NA	0.1444	0.084	0.1369	0.1974	0.17	0.1503	0.164	0.08837	0.1312	0.2149	0.1742	0.1653	0.1793	0.1887	0.1556	0.1497	0.09145	0.09539	0.1459	0.2217	0.1826	0.1645	0.1614	0.1773	0.1648	0.1567	0.2217	gnomADg_ASJ	NA	0&1&1	0&1&1	19131662&19263529&19330901&19559392&15726497&22769019&34484176&22807925&17848170&26491210&24330153&28873081&29222992&29927949&33117616&26324103&32887304&35055468	NA	NA	NA	NA	NA	NA	NA	NA	NA	NA	NA	NA	3.619	0.242734	B	0.19998	0.1069	ENST00000305869	N	P	B	B	T	0.13349	0.31952	T	P51671	YES	17845580&15186951&22773402&26491210&20536507&29927949&16420563&16510147&21825098&29222992	0.01&0.01&0.02&0.02&0.01&0.01&0.03&0.03&0.01&0.01	NA	-0.714	NA	NA	NA	NA	0.061	9	-50	9	37	0	0	0	0.04	CCL11	NA	NA	9.57e-05	6.294e-05	G	NA	NA	NA	NA	0.769	0.116398	0.116398	0.0785123	0.0785123	-0.794039	likely_benign	0.1069
chr17	34285875	chr17_34285875_G_A	G	A	11700500	CSQ=A	missense_variant	MODERATE	CCL11	ENSG00000172156	Transcript	ENST00000305869	protein_coding	ENST00000305869.4:c.67G>A	ENSP00000302234.3:p.Ala23Thr	134	67	23	A/T	Gct/Act	rs1129844&CM072923&COSV59924883	1	NA	1	NA	SNV	HGNC	HGNC:10610	YES	NM_002986.3	NA	1	P1	CCDS11279.1	ENSP00000302234	P51671.206	Q6I9T4.136	UPI0000050AFD	NA	1	tolerated(0.07)	benign(0.11)	NA	NA	NA	0.1444	0.084	0.1369	0.1974	0.17	0.1503	0.164	0.08837	0.1312	0.2149	0.1742	0.1653	0.1793	0.1887	0.1556	0.1497	0.09145	0.09539	0.1459	0.2217	0.1826	0.1645	0.1614	0.1773	0.1648	0.1567	0.2217	gnomADg_ASJ	NA	0&1&1	0&1&1	19131662&19263529&19330901&19559392&15726497&22769019&34484176&22807925&17848170&26491210&24330153&28873081&29222992&29927949&33117616&26324103&32887304&35055468	NA	NA	NA	NA	NA	NA	NA	NA	NA	NA	NA	NA	3.619	0.242734	B	0.19998	0.1069	ENST00000305869	N	P	B	B	T	0.13349	0.31952	T	P51671	YES	17845580&15186951&22773402&26491210&20536507&29927949&16420563&16510147&21825098&29222992	0.01&0.01&0.02&0.02&0.01&0.01&0.03&0.03&0.01&0.01	NA	-0.714	NA	NA	NA	NA	0.061	9	-50	9	37	0	0	0	0.04	CCL11	NA	NA	9.57e-05	6.294e-05	G	NA	NA	NA	NA	0.769	0.116398	0.116398	0.0785123	0.0785123	-0.794039	likely_benign	0.1069
chr17	41968753	chr17_41968753_T_G	T	G	13533200	CSQ=G	downstream_gene_variant	MODIFIER	ODAD4	ENSG00000204815	Transcript	ENST00000377540	protein_coding	NA	NA	NA	NA	NA	NA	NA	rs8078650&COSV66368059	1	2250	1	NA	SNV	HGNC	HGNC:25280	YES	NM_031421.5	NA	1	P1	CCDS74063.1	ENSP00000478589	Q96NG3.166	NA	UPI0000037C57	Q96NG3-1	1	NA	NA	NA	NA	NA	0.2131	0.3517	0.0937	0.1627	0.1829	0.1933	0.176	0.3208	0.07749	0.115	0.1751	0.2561	0.1793	0.1565	0.1702	0.2136	0.32	0.1305	0.1148	0.1098	0.1699	0.2576	0.1234	0.1781	0.189	0.1707	0.3517	AFR	NA	0&1	0&1	17306456&19348671&17010574	NA	NA	NA	NA	NA	NA	NA	NA	NA	NA	NA	NA	7.668	0.616096	NA	NA	NA	NA	NA	NA	NA	NA	NA	NA	NA	NA	NA	NA	NA	NA	NA	-6.89	NA	NA	NA	NA	NA	-1	34	-1	-2	0	0	0.01	0.11	CNP	NA	NA	0.003126	0.001697	G	NA	NA	NA	NA	NA	NA	NA	NA	NA	NA	NA	NA
chr17	41968753	chr17_41968753_T_G	T	G	13533200	G	intron_variant	MODIFIER	CNP	ENSG00000173786	Transcript	ENST00000393892	protein_coding	ENST00000393892.8:c.676+13T>G	NA	NA	NA	NA	NA	NA	rs8078650&COSV66368059	1	NA	1	NA	SNV	HGNC	HGNC:2158	YES	NM_033133.5	NA	1	P2	CCDS11414.2	ENSP00000377470	P09543.223	NA	UPI0000127BEE	P09543-1	1	NA	NA	NA	NA	NA	0.2131	0.3517	0.0937	0.1627	0.1829	0.1933	0.176	0.3208	0.07749	0.115	0.1751	0.2561	0.1793	0.1565	0.1702	0.2136	0.32	0.1305	0.1148	0.1098	0.1699	0.2576	0.1234	0.1781	0.189	0.1707	0.3517	AFR	NA	0&1	0&1	17306456&19348671&17010574	NA	NA	NA	NA	NA	NA	NA	NA	NA	NA	NA	NA	7.668	0.616096	NA	NA	NA	NA	NA	NA	NA	NA	NA	NA	NA	NA	NA	NA	NA	NA	NA	-6.89	NA	NA	NA	NA	NA	-1	34	-1	-2	0	0	0.01	0.11	CNP	NA	NA	0.003126	0.001697	G	NA	NA	NA	NA	0.292	NA	NA	NA	NA	NA	NA	NA
chr16	20348509	chr16_20348509_C_T	C	T	31981000	T	synonymous_variant	LOW	UMOD	ENSG00000169344	Transcript	ENST00000396138	protein_coding	ENST00000396138.9:c.792G>A	ENSP00000379442.5:p.Val264%3D	921	792	264	V	gtG/gtA	rs13335818&COSV56776611	1	NA	-1	NA	SNV	HGNC	HGNC:12559	YES	NM_003361.4	NA	5	P2	CCDS10583.1	ENSP00000379442	P07911.213	X6RBG4.64	UPI0000137E1A	P07911-1	1	NA	NA	PDB-ENSP_mappings:6tqk.A&PDB-ENSP_mappings:6tqk.B&PDB-ENSP_mappings:6tqk.C&PDB-ENSP_mappings:6zs5.A&PDB-ENSP_mappings:6zs5.D&PDB-ENSP_mappings:6zya.A&PDB-ENSP_mappings:7pfp.A&PDB-ENSP_mappings:7pfp.B&PDB-ENSP_mappings:7pfp.C&PDB-ENSP_mappings:7q3n.U	NA	NA	0.1204	0.093	0.1671	0.0139	0.1998	0.1524	0.1557	0.1011	0.1452	0.1357	0.01126	0.2209	0.1795	0.1775	0.1584	0.1547	0.1034	0.2763	0.1767	0.1398	0.01156	0.2253	0.1867	0.1802	0.1624	0.1471	0.2763	gnomADg_AMI	benign	0&1	1&1	23757202&20686651&30715578&22693617&18846391&35228297&33564420	NA	NA	NA	NA	NA	NA	NA	NA	NA	NA	NA	NA	11.39	0.981831	NA	NA	NA	NA	NA	NA	NA	NA	NA	NA	NA	NA	NA	NA	NA	NA	Uromodulin-associated_kidney_disease&ClinVar:_phenotype_not_specified	-1.72	NA	NA	NA	NA	NA	2	-25	3	17	0	0	0.51	0	UMOD	NA	NA	0.0002837	0.0002131	C	ENSG00000169344	uromodulin	UMOD	0.743518	0.11	NA	NA	NA	NA	NA	NA	NA
chr3	10098987	chr3_10098987_G_A	G	A	15537500	A	downstream_gene_variant	MODIFIER	FANCD2OS	ENSG00000163705	Transcript	ENST00000450660	protein_coding	NA	NA	NA	NA	NA	NA	NA	rs7626117&COSV55047455	1	4950	-1	NA	SNV	HGNC	HGNC:28623	YES	NM_001164839.2	NA	1	P1	CCDS2596.1	ENSP00000429608	Q96PS1.116	NA	UPI0000072955	NA	NA	NA	NA	NA	NA	NA	0.3452	0.8533	0.232	0.0675	0.161	0.2147	0.2183	0.7649	0.207	0.172	0.08943	0.1477	0.1795	0.197	0.2321	0.3372	0.7479	0.2824	0.2206	0.1639	0.08979	0.1412	0.1994	0.1826	0.2844	0.2284	0.8533	AFR	benign	0&1	1&1	NA	NA	NA	NA	NA	NA	NA	NA	NA	NA	NA	NA	NA	3.525	0.234663	NA	NA	NA	NA	NA	NA	NA	NA	NA	NA	NA	NA	NA	NA	NA	NA	FANCONI_ANEMIA__COMPLEMENTATION_GROUP_D2	-3.83	NA	NA	NA	NA	NA	-31	48	13	-20	0	0	0	0	FANCD2OS	NA	NA	-6.32e-05	-6.94e-05	A	NA	NA	NA	NA	NA	NA	NA	NA	NA	NA	NA	NA
chr3	10098987	chr3_10098987_G_A	G	A	15537500	A	intron_variant	MODIFIER	FANCD2	ENSG00000144554	Transcript	ENST00000675286	protein_coding	ENST00000675286.1:c.4281+172G>A	NA	NA	NA	NA	NA	NA	rs7626117&COSV55047455	1	NA	1	NA	SNV	HGNC	HGNC:3585	YES	NM_001018115.3	NA	NA	P2	CCDS33696.1	ENSP00000502379	Q9BXW9.191	NA	UPI000006CD51	Q9BXW9-2	1	NA	NA	NA	NA	NA	0.3452	0.8533	0.232	0.0675	0.161	0.2147	0.2183	0.7649	0.207	0.172	0.08943	0.1477	0.1795	0.197	0.2321	0.3372	0.7479	0.2824	0.2206	0.1639	0.08979	0.1412	0.1994	0.1826	0.2844	0.2284	0.8533	AFR	benign	0&1	1&1	NA	NA	NA	NA	NA	NA	NA	NA	NA	NA	NA	NA	NA	3.525	0.234663	NA	NA	NA	NA	NA	NA	NA	NA	NA	NA	NA	NA	NA	NA	NA	NA	FANCONI_ANEMIA__COMPLEMENTATION_GROUP_D2	-3.83	NA	NA	NA	NA	NA	-31	48	13	-20	0	0	0	0	FANCD2OS	NA	NA	-6.32e-05	-6.94e-05	A	NA	NA	NA	NA	0.989	NA	NA	NA	NA	NA	NA	NA
chr3	10098987	chr3_10098987_G_A	G	A	15537500	A	downstream_gene_variant	MODIFIER	FANCD2OS	ENSG00000163705	Transcript	ENST00000450660	protein_coding	NA	NA	NA	NA	NA	NA	NA	rs7626117&COSV55047455	1	4950	-1	NA	SNV	HGNC	HGNC:28623	YES	NM_001164839.2	NA	1	P1	CCDS2596.1	ENSP00000429608	Q96PS1.116	NA	UPI0000072955	NA	NA	NA	NA	NA	NA	NA	0.3452	0.8533	0.232	0.0675	0.161	0.2147	0.2183	0.7649	0.207	0.172	0.08943	0.1477	0.1795	0.197	0.2321	0.3372	0.7479	0.2824	0.2206	0.1639	0.08979	0.1412	0.1994	0.1826	0.2844	0.2284	0.8533	AFR	benign	0&1	1&1	NA	NA	NA	NA	NA	NA	NA	NA	NA	NA	NA	NA	NA	3.525	0.234663	NA	NA	NA	NA	NA	NA	NA	NA	NA	NA	NA	NA	NA	NA	NA	NA	FANCONI_ANEMIA__COMPLEMENTATION_GROUP_D2	-3.83	NA	NA	NA	NA	NA	-31	48	13	-20	0	0	0	0	FANCD2OS	NA	NA	-6.32e-05	-6.94e-05	A	NA	NA	NA	NA	NA	NA	NA	NA	NA	NA	NA	NA
chr3	10098987	chr3_10098987_G_A	G	A	15537500	A	intron_variant	MODIFIER	FANCD2	ENSG00000144554	Transcript	ENST00000675286	protein_coding	ENST00000675286.1:c.4281+172G>A	NA	NA	NA	NA	NA	NA	rs7626117&COSV55047455	1	NA	1	NA	SNV	HGNC	HGNC:3585	YES	NM_001018115.3	NA	NA	P2	CCDS33696.1	ENSP00000502379	Q9BXW9.191	NA	UPI000006CD51	Q9BXW9-2	1	NA	NA	NA	NA	NA	0.3452	0.8533	0.232	0.0675	0.161	0.2147	0.2183	0.7649	0.207	0.172	0.08943	0.1477	0.1795	0.197	0.2321	0.3372	0.7479	0.2824	0.2206	0.1639	0.08979	0.1412	0.1994	0.1826	0.2844	0.2284	0.8533	AFR	benign	0&1	1&1	NA	NA	NA	NA	NA	NA	NA	NA	NA	NA	NA	NA	NA	3.525	0.234663	NA	NA	NA	NA	NA	NA	NA	NA	NA	NA	NA	NA	NA	NA	NA	NA	FANCONI_ANEMIA__COMPLEMENTATION_GROUP_D2	-3.83	NA	NA	NA	NA	NA	-31	48	13	-20	0	0	0	0	FANCD2OS	NA	NA	-6.32e-05	-6.94e-05	A	NA	NA	NA	NA	0.989	NA	NA	NA	NA	NA	NA	NA
chr16	67930300	chr16_67930300_T_C	T	C	32566900	C	downstream_gene_variant	MODIFIER	PSMB10	ENSG00000205220	Transcript	ENST00000358514	protein_coding	NA	NA	NA	NA	NA	NA	NA	rs1134760&CM1212319&COSV52122387	1	4206	-1	NA	SNV	HGNC	HGNC:9538	YES	NM_002801.4	NA	1	P1	CCDS10853.1	ENSP00000351314	P40306.215	NA	UPI00001325EC	NA	1	NA	NA	NA	NA	NA	0.2658	0.4962	0.2277	0.0972	0.1829	0.2403	0.2091	0.4587	0.2013	0.1911	0.1202	0.2006	0.1796	0.2053	0.2607	0.2599	0.459	0.1491	0.2205	0.1945	0.1152	0.2035	0.328	0.1735	0.2534	0.2415	0.4962	AFR	NA	0&1&1	1&1&1	29658973&32888493	NA	NA	NA	NA	NA	NA	NA	NA	NA	NA	NA	NA	3.691	0.248866	NA	NA	NA	NA	NA	NA	NA	NA	NA	NA	NA	NA	NA	NA	NA	NA	High-density_lipoprotein_cholesterol&Red_blood_cell_count	NA	NA	NA	NA	NA	NA	3	-11	1	-10	0.01	0.02	0	0	CTRL	NA	NA	0.000323	0.0001392	C	NA	NA	NA	NA	0.693	NA	NA	NA	NA	-0.554962	NA	NA
chr16	67930300	chr16_67930300_T_C	T	C	32566900	C	missense_variant	MODERATE	CTRL	ENSG00000141086	Transcript	ENST00000574481	protein_coding	ENST00000574481.6:c.518A>G	ENSP00000458537.2:p.His173Arg	528	518	173	H/R	cAt/cGt	rs1134760&CM1212319&COSV52122387	1	NA	-1	NA	SNV	HGNC	HGNC:2524	YES	NM_001907.3	NA	1	P1	CCDS10852.1	ENSP00000458537	P40313.172	A0A024R6Z5.64	UPI0000128670	NA	NA	tolerated(1)	benign(0)	NA	NA	NA	0.2658	0.4962	0.2277	0.0972	0.1829	0.2403	0.2091	0.4587	0.2013	0.1911	0.1202	0.2006	0.1796	0.2053	0.2607	0.2599	0.459	0.1491	0.2205	0.1945	0.1152	0.2035	0.328	0.1735	0.2534	0.2415	0.4962	AFR	NA	0&1&1	1&1&1	29658973&32888493	NA	NA	NA	NA	NA	NA	NA	NA	NA	NA	NA	NA	3.691	0.248866	B&B	0.04002	0.0625&0.0714	ENST00000574481&ENST00000571605	N	P	B&.	B&.	T	0.06085	0.26957	.&.	P40313&I3L162	YES&.	NA	NA	Red_blood_cell_count&High-density_lipoprotein_cholesterol	NA	NA	NA	NA	NA	NA	3	-11	1	-10	0.01	0.02	0	0	CTRL	NA	NA	0.000323	0.0001392	C	NA	NA	NA	NA	0.245	0.045576	0.045576	0.06549	0.06549	-0.554962	likely_benign	0.0625
chr16	67930300	chr16_67930300_T_C	T	C	32566900	CSQ=C	downstream_gene_variant	MODIFIER	PSKH1	ENSG00000159792	Transcript	ENST00000291041	protein_coding	NA	NA	NA	NA	NA	NA	NA	rs1134760&CM1212319&COSV52122387	1	624	1	NA	SNV	HGNC	HGNC:9529	YES	NM_006742.3	NA	1	P1	CCDS10851.1	ENSP00000291041	P11801.199	NA	UPI000012DFE0	NA	NA	NA	NA	NA	NA	NA	0.2658	0.4962	0.2277	0.0972	0.1829	0.2403	0.2091	0.4587	0.2013	0.1911	0.1202	0.2006	0.1796	0.2053	0.2607	0.2599	0.459	0.1491	0.2205	0.1945	0.1152	0.2035	0.328	0.1735	0.2534	0.2415	0.4962	AFR	NA	0&1&1	1&1&1	29658973&32888493	NA	NA	NA	NA	NA	NA	NA	NA	NA	NA	NA	NA	3.691	0.248866	NA	NA	NA	NA	NA	NA	NA	NA	NA	NA	NA	NA	NA	NA	NA	NA	High-density_lipoprotein_cholesterol&Red_blood_cell_count	NA	NA	NA	NA	NA	NA	3	-11	1	-10	0.01	0.02	0	0	CTRL	NA	NA	0.000323	0.0001392	C	NA	NA	NA	NA	0.283	NA	NA	NA	NA	-0.554962	NA	NA
chr20	45221759	chr20_45221759_C_A	C	A	18824200	CSQ=A	missense_variant	MODERATE	SEMG2	ENSG00000124157	Transcript	ENST00000372769	protein_coding	ENST00000372769.4:c.127C>A	ENSP00000361855.3:p.Gln43Lys	144	127	43	Q/K	Caa/Aaa	rs2233896&COSV65647654	1	NA	1	NA	SNV	HGNC	HGNC:10743	YES	NM_003008.3	NA	1	P1	CCDS13346.1	ENSP00000361855	Q02383.168	NA	UPI0000135845	NA	NA	tolerated(0.18)	benign(0.148)	NA	NA	NA	0.0992	0.0885	0.0922	0.0317	0.161	0.1247	0.1474	0.1031	0.08165	0.1505	0.03422	0.1937	0.1796	0.1537	0.1584	0.1476	0.1053	0.3158	0.1274	0.1553	0.03655	0.1916	0.2215	0.1771	0.1534	0.1386	0.3158	gnomADg_AMI	NA	0&1	0&1	16642431&36980908	NA	NA	NA	NA	NA	NA	NA	NA	NA	NA	NA	NA	0.021	-0.834171	B	0.1736	0.1005	ENST00000372769	NA	P	B	B	T	0.11226	0.305497	T	Q02383	YES	NA	NA	NA	-2.6	NA	NA	NA	NA	0.024	-2	-50	-3	6	0	0.01	0	0	SEMG2	NA	NA	-0.000292	-0.0001485	C	NA	NA	NA	NA	0.981	0.0561594	0.0561594	0.0988087	0.0988087	-0.81751	likely_benign	0.1005
chr3	49284594	chr3_49284594_T_A	T	A	5388080	CSQ=A	splice_polypyrimidine_tract_variant&intron_variant	LOW	USP4	ENSG00000114316	Transcript	ENST00000265560	protein_coding	ENST00000265560.9:c.2272-10A>T	NA	NA	NA	NA	NA	NA	rs2304442&COSV55535646	1	NA	-1	NA	SNV	HGNC	HGNC:12627	YES	NM_003363.4	NA	1	A1	CCDS2793.1	ENSP00000265560	Q13107.201	A1LPW7.17	UPI000013D63C	Q13107-1	NA	NA	NA	NA	NA	NA	0.143	0.2564	0.111	0.0476	0.1978	0.0542	0.1527	0.2438	0.09806	0.2118	0.03594	0.2104	0.1796	0.166	0.07442	0.1844	0.2462	0.1414	0.1401	0.2182	0.03914	0.2034	0.1487	0.1716	0.1906	0.07146	0.2564	AFR	NA	0&1	1&1	34594039	NA	NA	NA	NA	NA	extended_intronic_splice_region_variant	NA	NA	NA	NA	NA	NA	12.15	1.04276	NA	NA	NA	NA	NA	NA	NA	NA	NA	NA	NA	NA	NA	NA	NA	NA	NA	-2.54	NA	NA	NA	NA	NA	-10	14	-24	37	0	0.38	0	0	USP4	NA	NA	0.0001228	5.59e-05	a	NA	NA	NA	NA	0.884	NA	NA	NA	NA	NA	NA	NA
chr20	45221759	chr20_45221759_C_A	C	A	18824200	CSQ=A	missense_variant	MODERATE	SEMG2	ENSG00000124157	Transcript	ENST00000372769	protein_coding	ENST00000372769.4:c.127C>A	ENSP00000361855.3:p.Gln43Lys	144	127	43	Q/K	Caa/Aaa	rs2233896&COSV65647654	1	NA	1	NA	SNV	HGNC	HGNC:10743	YES	NM_003008.3	NA	1	P1	CCDS13346.1	ENSP00000361855	Q02383.168	NA	UPI0000135845	NA	NA	tolerated(0.18)	benign(0.148)	NA	NA	NA	0.0992	0.0885	0.0922	0.0317	0.161	0.1247	0.1474	0.1031	0.08165	0.1505	0.03422	0.1937	0.1796	0.1537	0.1584	0.1476	0.1053	0.3158	0.1274	0.1553	0.03655	0.1916	0.2215	0.1771	0.1534	0.1386	0.3158	gnomADg_AMI	NA	0&1	0&1	16642431&36980908	NA	NA	NA	NA	NA	NA	NA	NA	NA	NA	NA	NA	0.021	-0.834171	B	0.1736	0.1005	ENST00000372769	NA	P	B	B	T	0.11226	0.305497	T	Q02383	YES	NA	NA	NA	-2.6	NA	NA	NA	NA	0.024	-2	-50	-3	6	0	0.01	0	0	SEMG2	NA	NA	-0.000292	-0.0001485	C	NA	NA	NA	NA	0.981	0.0561594	0.0561594	0.0988087	0.0988087	-0.81751	likely_benign	0.1005
chr3	49284594	chr3_49284594_T_A	T	A	5388080	CSQ=A	splice_polypyrimidine_tract_variant&intron_variant	LOW	USP4	ENSG00000114316	Transcript	ENST00000265560	protein_coding	ENST00000265560.9:c.2272-10A>T	NA	NA	NA	NA	NA	NA	rs2304442&COSV55535646	1	NA	-1	NA	SNV	HGNC	HGNC:12627	YES	NM_003363.4	NA	1	A1	CCDS2793.1	ENSP00000265560	Q13107.201	A1LPW7.17	UPI000013D63C	Q13107-1	NA	NA	NA	NA	NA	NA	0.143	0.2564	0.111	0.0476	0.1978	0.0542	0.1527	0.2438	0.09806	0.2118	0.03594	0.2104	0.1796	0.166	0.07442	0.1844	0.2462	0.1414	0.1401	0.2182	0.03914	0.2034	0.1487	0.1716	0.1906	0.07146	0.2564	AFR	NA	0&1	1&1	34594039	NA	NA	NA	NA	NA	extended_intronic_splice_region_variant	NA	NA	NA	NA	NA	NA	12.15	1.04276	NA	NA	NA	NA	NA	NA	NA	NA	NA	NA	NA	NA	NA	NA	NA	NA	NA	-2.54	NA	NA	NA	NA	NA	-10	14	-24	37	0	0.38	0	0	USP4	NA	NA	0.0001228	5.59e-05	a	NA	NA	NA	NA	0.884	NA	NA	NA	NA	NA	NA	NA
chr4	7768996	chr4_7768996_G_T	G	T	42341900	T	synonymous_variant	LOW	AFAP1	ENSG00000196526	Transcript	ENST00000420658	protein_coding	ENST00000420658.6:c.2266C>A	ENSP00000410689.1:p.Arg756%3D	2474	2266	756	R	Cgg/Agg	rs2285761&COSV61794198	1	NA	-1	NA	SNV	HGNC	HGNC:24017	YES	NM_001134647.2	NA	2	NA	CCDS47010.1	ENSP00000410689	Q8N556.151	NA	UPI000048041E	Q8N556-2	NA	NA	NA	NA	NA	NA	0.3702	0.264	0.3372	0.6567	0.1849	0.4325	0.2828	0.2442	0.3843	0.1874	0.7104	0.2152	0.1797	0.2367	0.4022	0.239	0.2386	0.2527	0.3203	0.1918	0.6947	0.2125	0.193	0.1814	0.2307	0.4046	0.7104	gnomADe_EAS	NA	0&1	0&1	NA	NA	NA	NA	NA	NA	NA	NA	NA	NA	NA	NA	NA	1.551	0.032374	NA	NA	NA	NA	NA	NA	NA	NA	NA	NA	NA	NA	NA	NA	NA	NA	NA	-5.49	NA	NA	NA	NA	NA	5	12	5	19	0.04	0.01	0	0	AFAP1	NA	NA	-2.05e-05	-1.216e-05	T	ENSG00000196526	actin_filament_associated_protein_1	AFAP1	0.776364	0.473	NA	NA	NA	NA	NA	NA	NA
chr1	169541237	chr1_169541237_G_T	G	T	45037700	T	missense_variant	MODERATE	F5	ENSG00000198734	Transcript	ENST00000367797	protein_coding	ENST00000367797.9:c.3853C>A	ENSP00000356771.3:p.Leu1285Ile	3948	3853	1285	L/I	Ctt/Att	rs1046712&COSV63123971	1	NA	-1	NA	SNV	HGNC	HGNC:3542	YES	NM_000130.5	NA	1	P2	CCDS1281.1	ENSP00000356771	P12259.247	NA	UPI000016A8CE	NA	1	tolerated(0.26)	benign(0.005)	PDB-ENSP_mappings:7kve.B&PDB-ENSP_mappings:7kvf.B&PDB-ENSP_mappings:8fdg.A	NA	NA	0.1647	0.1611	0.1441	0.1131	0.1819	0.2198	0.1738	0.169	0.1324	0.2519	0.09569	0.2038	0.1797	0.1716	0.2014	0.1618	0.1568	0.1225	0.1453	0.2251	0.09165	0.1921	0.1722	0.165	0.1626	0.1842	0.2519	gnomADe_ASJ	benign&likely_benign	0&1	1&1	25741868&30098260&17677000&29179580	NA	NA	NA	NA	NA	NA	NA	NA	NA	NA	NA	NA	0.121	-0.495374	B&B	0.15609	0.0965&0.0721	ENST00000367797&ENST00000367796	N	P&P	B&.	B&.	T	0.00041	0.172066	T&T	P12259&A0A0A0MRJ7	YES&.	NA	NA	FACTOR_V_DEFICIENCY&ClinVar:_phenotype_not_specified&BUDD-CHIARI_SYNDROME&THROMBOPHILIA_DUE_TO_ACTIVATED_PROTEIN_C_RESISTANCE&THROMBOPHILIA_DUE_TO_THROMBIN_DEFECT	-3.47	NA	NA	NA	NA	0.031	44	-10	-45	39	0	0	0	0	F5	Benign	0.213478	-0.000149	-0.0001434	G	NA	NA	NA	NA	0.0863	0.0231662	0.0196208	0.0240895	0.0211406	-0.764028	likely_benign	0.0965
chr6	49517553	chr6_49517553_C_A	C	A	14853700	CSQ=A	missense_variant	MODERATE	GLYATL3	ENSG00000203972	Transcript	ENST00000371197	protein_coding	ENST00000371197.9:c.310C>A	ENSP00000360240.4:p.Gln104Lys	458	310	104	Q/K	Caa/Aaa	rs9367358&COSV64592161	1	NA	1	NA	SNV	HGNC	HGNC:21349	YES	NM_001010904.2	NA	2	P1	CCDS47440.1	ENSP00000360240	Q5SZD4.122	NA	UPI000023780B	NA	NA	tolerated(0.08)	benign(0.137)	NA	NA	NA	0.258	0.0121	0.451	0.499	0.2018	0.2628	0.272	0.03121	0.5349	0.2542	0.4936	0.2531	0.1797	0.2425	0.2492	0.1826	0.03795	0.2401	0.376	0.2324	0.4963	0.2514	0.1943	0.1841	0.1833	0.2573	0.5349	gnomADe_AMR	NA	0&1	0&1	NA	NA	NA	NA	NA	NA	NA	NA	NA	NA	NA	NA	NA	21.6	2.29747	P&A	0.67517	0.5672&0.506	ENST00000371197&ENST00000545705	NA	P	B&.	B&.	T	0.25293	0.401612	D&D	Q5SZD4&F5GXQ5	YES&.	NA	NA	NA	2.69	NA	NA	NA	NA	0.305	-11	-48	-36	3	0	0	0	0	GLYATL3	NA	NA	0.001324	0.001096	C	NA	NA	NA	NA	NA	0.385117	0.385117	0.498246	0.498246	-0.543297	likely_pathogenic	0.5672
chr7	150857799	chr7_150857799_G_A	G	A	62806600	CSQ=A	synonymous_variant	LOW	AOC1	ENSG00000002726	Transcript	ENST00000360937	protein_coding	ENST00000360937.9:c.1329G>A	ENSP00000354193.4:p.Ala443%3D	1387	1329	443	A	gcG/gcA	rs2071514&COSV62867562	1	NA	1	NA	SNV	HGNC	HGNC:80	YES	NM_001091.4	NA	1	P4	CCDS43679.1	ENSP00000354193	P19801.215	NA	UPI00001AF136	P19801-1	NA	NA	NA	PDB-ENSP_mappings:3hi7.A&PDB-ENSP_mappings:3hi7.B&PDB-ENSP_mappings:3hig.A&PDB-ENSP_mappings:3hig.B&PDB-ENSP_mappings:3hii.A&PDB-ENSP_mappings:3hii.B&PDB-ENSP_mappings:3k5t.A&PDB-ENSP_mappings:3mph.A&PDB-ENSP_mappings:3mph.B	NA	NA	0.3003	0.2564	0.2939	0.4444	0.1511	0.3691	0.2544	0.2007	0.359	0.2894	0.4609	0.2064	0.1797	0.2275	0.3464	0.2149	0.203	0.1546	0.2764	0.2961	0.4687	0.2062	0.1899	0.1783	0.2081	0.3439	0.4687	gnomADg_EAS	NA	0&1	0&1	26989676&21488903&32824107&34579083	NA	NA	NA	NA	NA	NA	gain/acceptor/150857799-150857800/Medium/2.775491	NA	NA	NA	NA	NA	0.555	-0.183143	NA	NA	NA	NA	NA	NA	NA	NA	NA	NA	NA	NA	NA	NA	NA	NA	NA	-4.53	NA	NA	NA	NA	NA	2	-19	2	-20	0.01	0	0	0	AOC1	NA	NA	0.0001012	7.164e-05	A	NA	NA	NA	NA	NA	NA	NA	NA	NA	NA	NA	NA
chr16	67936027	chr16_67936027_A_G	A	G	35603200	CSQ=G	downstream_gene_variant	MODIFIER	LCAT	ENSG00000213398	Transcript	ENST00000264005	protein_coding	NA	NA	NA	NA	NA	NA	NA	rs20549&COSV50452305&COSV50452800	1	3723	-1	NA	SNV	HGNC	HGNC:6522	YES	NM_000229.2	NA	1	P1	CCDS10854.1	ENSP00000264005	P04180.220	A0A140VK24.32	UPI0000000DE7	NA	1	NA	NA	NA	NA	NA	0.3183	0.6861	0.2406	0.0972	0.1839	0.2423	0.22	0.612	0.2087	0.1908	0.1205	0.2002	0.1798	0.2092	0.2615	0.3022	0.6059	0.1495	0.2347	0.1955	0.1141	0.2037	0.3259	0.1743	0.2763	0.2455	0.6861	AFR	NA	0&1&1	0&1&1	23018640	NA	NA	NA	NA	NA	NA	NA	NA	NA	NA	NA	NA	7.774	0.627222	NA	NA	NA	NA	NA	NA	NA	NA	NA	NA	NA	NA	NA	NA	23063622&23222517	0.70&0.70	High-density_lipoprotein_cholesterol	NA	NA	NA	NA	NA	NA	15	-18	1	-32	0	0	0	0	PSMB10	NA	NA	-0.0005856	-0.0003407	G	NA	NA	NA	NA	0.127	NA	NA	NA	NA	NA	NA	NA
chr16	67936027	chr16_67936027_A_G	A	G	35603200	G	synonymous_variant	LOW	PSMB10	ENSG00000205220	Transcript	ENST00000358514	protein_coding	ENST00000358514.9:c.319T>C	ENSP00000351314.4:p.Leu107%3D	420	319	107	L	Tta/Cta	rs20549&COSV50452305&COSV50452800	1	NA	-1	NA	SNV	HGNC	HGNC:9538	YES	NM_002801.4	NA	1	P1	CCDS10853.1	ENSP00000351314	P40306.215	NA	UPI00001325EC	NA	1	NA	NA	PDB-ENSP_mappings:6avo.B&PDB-ENSP_mappings:6avo.E&PDB-ENSP_mappings:6e5b.H&PDB-ENSP_mappings:6e5b.V&PDB-ENSP_mappings:7awe.I&PDB-ENSP_mappings:7awe.W&PDB-ENSP_mappings:7b12.i&PDB-ENSP_mappings:7b12.w	NA	NA	0.3183	0.6861	0.2406	0.0972	0.1839	0.2423	0.22	0.612	0.2087	0.1908	0.1205	0.2002	0.1798	0.2092	0.2615	0.3022	0.6059	0.1495	0.2347	0.1955	0.1141	0.2037	0.3259	0.1743	0.2763	0.2455	0.6861	AFR	NA	0&1&1	0&1&1	23018640	NA	NA	NA	NA	NA	NA	NA	NA	NA	NA	NA	NA	7.774	0.627222	NA	NA	NA	NA	NA	NA	NA	NA	NA	NA	NA	NA	NA	NA	23063622&23222517	0.70&0.70	High-density_lipoprotein_cholesterol	NA	NA	NA	NA	NA	NA	15	-18	1	-32	0	0	0	0	PSMB10	NA	NA	-0.0005856	-0.0003407	G	NA	NA	NA	NA	0.693	NA	NA	NA	NA	NA	NA	NA
chr16	67936027	chr16_67936027_A_G	A	G	35603200	G	upstream_gene_variant	MODIFIER	CTRL	ENSG00000141086	Transcript	ENST00000574481	protein_coding	NA	NA	NA	NA	NA	NA	NA	rs20549&COSV50452305&COSV50452800	1	4165	-1	NA	SNV	HGNC	HGNC:2524	YES	NM_001907.3	NA	1	P1	CCDS10852.1	ENSP00000458537	P40313.172	A0A024R6Z5.64	UPI0000128670	NA	NA	NA	NA	NA	NA	NA	0.3183	0.6861	0.2406	0.0972	0.1839	0.2423	0.22	0.612	0.2087	0.1908	0.1205	0.2002	0.1798	0.2092	0.2615	0.3022	0.6059	0.1495	0.2347	0.1955	0.1141	0.2037	0.3259	0.1743	0.2763	0.2455	0.6861	AFR	NA	0&1&1	0&1&1	23018640	NA	NA	NA	NA	NA	NA	NA	NA	NA	NA	NA	NA	7.774	0.627222	NA	NA	NA	NA	NA	NA	NA	NA	NA	NA	NA	NA	NA	NA	23063622&23222517	0.70&0.70	High-density_lipoprotein_cholesterol	NA	NA	NA	NA	NA	NA	15	-18	1	-32	0	0	0	0	PSMB10	NA	NA	-0.0005856	-0.0003407	G	NA	NA	NA	NA	0.245	NA	NA	NA	NA	NA	NA	NA
chr17	45475555	chr17_45475555_C_T	C	T	13351100	CSQ=T	synonymous_variant	LOW	PLEKHM1	ENSG00000225190	Transcript	ENST00000430334	protein_coding	ENST00000430334.8:c.468G>A	ENSP00000389913.3:p.Arg156%3D	579	468	156	R	cgG/cgA	rs12452273	1	NA	-1	NA	SNV	HGNC	HGNC:29017	YES	NM_014798.3	NA	1	P1	CCDS32671.1	ENSP00000389913	Q9Y4G2.165	NA	UPI00001C1FC4	NA	1	NA	NA	NA	NA	NA	0.0823	0.0378	0.1556	0.001	0.1958	0.0573	0.1266	0.06274	0.1137	0.2419	0.0006524	0.04277	0.1799	0.1582	0.06875	0.1294	0.06315	0.3075	0.1696	0.2297	0.001542	0.04125	0.2152	0.1794	0.1724	0.06734	0.3075	gnomADg_AMI	benign	NA	1	NA	NA	NA	NA	NA	NA	NA	NA	NA	NA	NA	NA	NA	0.387	-0.255769	NA	NA	NA	NA	NA	NA	NA	NA	NA	NA	NA	NA	NA	NA	NA	NA	NA	-4.48	NA	NA	NA	NA	NA	-2	-30	-30	-13	0	0	0	0	PLEKHM1	NA	NA	-3e-07	-2e-07	C	ENSG00000185294&ENSG00000159314&ENSG00000225190	signal_peptide_peptidase_like_2C&Rho_GTPase_activating_protein_27&pleckstrin_homology_and_RUN_domain_containing_M1	SPPL2C&ARHGAP27&PLEKHM1	0.5007405281066895&0.7652778029441833&0.6798936724662781	0.503	NA	NA	NA	NA	NA	NA	NA
chr19	43501724	chr19_43501724_CCAAA_C	CCAAA	C	18741900	-	downstream_gene_variant	MODIFIER	ETHE1	ENSG00000105755	Transcript	ENST00000292147	protein_coding	NA	NA	NA	NA	NA	NA	NA	rs10562543	1	4991	-1	NA	deletion	HGNC	HGNC:23287	YES	NM_014297.5	NA	1	P1	CCDS12622.1	ENSP00000292147	O95571.169	A0A0S2Z5B3.43	UPI0000073C7C	NA	1	NA	NA	NA	NA	NA	0.152	0.1747	0.085	0.1329	0.1988	0.1401	0.1511	0.154	0.06928	0.1509	0.1239	0.1913	0.1799	0.1485	0.147	0.1732	0.1678	0.1101	0.1101	0.1496	0.136	0.2124	0.1044	0.192	0.1609	0.1458	0.2124	gnomADg_FIN	NA	NA	NA	NA	NA	NA	NA	NA	NA	NA	NA	NA	NA	NA	NA	NA	9.384	0.799223	NA	NA	NA	NA	NA	NA	NA	NA	NA	NA	NA	NA	NA	NA	NA	NA	NA	0.769	NA	NA	NA	NA	NA	-23	18	-47	10	0	0	0.02	0.02	PHLDB3	NA	NA	0.002977	0.002243	CAAA	NA	NA	NA	NA	0.329	NA	NA	NA	NA	NA	NA	NA
chr19	43501724	chr19_43501724_CCAAA_C	CCAAA	C	18741900	CSQ=-	splice_donor_region_variant&intron_variant	LOW	PHLDB3	ENSG00000176531	Transcript	ENST00000292140	protein_coding	ENST00000292140.10:c.534+6_534+9del	NA	NA	NA	NA	NA	NA	rs10562543	1	NA	-1	NA	deletion	HGNC	HGNC:30499	YES	NM_198850.4	NA	5	P1	CCDS12621.2	ENSP00000292140	Q6NSJ2.142	NA	UPI00015C725F	Q6NSJ2-1	NA	NA	NA	NA	NA	NA	0.152	0.1747	0.085	0.1329	0.1988	0.1401	0.1511	0.154	0.06928	0.1509	0.1239	0.1913	0.1799	0.1485	0.147	0.1732	0.1678	0.1101	0.1101	0.1496	0.136	0.2124	0.1044	0.192	0.1609	0.1458	0.2124	gnomADg_FIN	NA	NA	NA	NA	NA	NA	NA	NA	NA	extended_intronic_splice_region_variant	NA	NA	NA	NA	NA	NA	9.384	0.799223	NA	NA	NA	NA	NA	NA	NA	NA	NA	NA	NA	NA	NA	NA	NA	NA	NA	0.769	NA	NA	NA	NA	NA	-23	18	-47	10	0	0	0.02	0.02	PHLDB3	NA	NA	0.002977	0.002243	CAAA	NA	NA	NA	NA	0.967	NA	NA	NA	NA	NA	NA	NA
chr2	233184389	chr2_233184389_G_A	G	A	17588000	A	intron_variant	MODIFIER	INPP5D	ENSG00000168918	Transcript	ENST00000445964	protein_coding	ENST00000445964.6:c.2162-19G>A	NA	NA	NA	NA	NA	NA	rs6740918&COSV64036124	1	NA	1	NA	SNV	HGNC	HGNC:6079	YES	NM_001017915.3	NA	1	P4	CCDS74672.1	ENSP00000405338	Q92835.179	NA	UPI000006FD6D	Q92835-1	NA	NA	NA	NA	NA	NA	0.2518	0.2799	0.196	0.3095	0.1958	0.2515	0.2064	0.268	0.1948	0.1792	0.3522	0.1319	0.1799	0.1867	0.2658	0.2064	0.2664	0.1064	0.18	0.179	0.3135	0.1287	0.1741	0.1789	0.2085	0.2579	0.3522	gnomADe_EAS	NA	0&1	0&1	NA	NA	NA	NA	NA	NA	NA	NA	NA	NA	NA	NA	NA	4.08	0.282095	NA	NA	NA	NA	NA	NA	NA	NA	NA	NA	NA	NA	NA	NA	NA	NA	NA	1.39	NA	NA	NA	NA	NA	2	-21	38	18	0	0	0	0	INPP5D	NA	NA	4.22e-05	2.563e-05	G	ENSG00000168918	inositol_polyphosphate-5-phosphatase_D	INPP5D	0.637111	NA	NA	NA	NA	NA	NA	NA	NA
chr3	49305742	chr3_49305742_G_A	G	A	4661910	CSQ=A	synonymous_variant	LOW	USP4	ENSG00000114316	Transcript	ENST00000265560	protein_coding	ENST00000265560.9:c.1101C>T	ENSP00000265560.4:p.Asp367%3D	1130	1101	367	D	gaC/gaT	rs2230929&COSV55535604	1	NA	-1	NA	SNV	HGNC	HGNC:12627	YES	NM_003363.4	NA	1	A1	CCDS2793.1	ENSP00000265560	Q13107.201	A1LPW7.17	UPI000013D63C	Q13107-1	NA	NA	NA	PDB-ENSP_mappings:2y6e.A&PDB-ENSP_mappings:2y6e.B&PDB-ENSP_mappings:2y6e.C&PDB-ENSP_mappings:2y6e.D&PDB-ENSP_mappings:2y6e.E&PDB-ENSP_mappings:2y6e.F	NA	NA	0.0916	0.0651	0.098	0.0546	0.1968	0.0532	0.1431	0.09115	0.09118	0.2112	0.03886	0.2168	0.1799	0.1636	0.0738	0.1421	0.09554	0.1414	0.1271	0.2186	0.04162	0.2108	0.1392	0.1714	0.1625	0.0706	0.2186	gnomADg_ASJ	NA	0&1	0&1	NA	NA	NA	NA	NA	NA	NA	NA	NA	NA	NA	NA	NA	0.135	-0.474225	NA	NA	NA	NA	NA	NA	NA	NA	NA	NA	NA	NA	NA	NA	NA	NA	NA	-4.5	NA	NA	NA	NA	NA	-27	17	-31	-27	0	0	0	0	USP4	NA	NA	3.49e-05	2.24e-05	G	NA	NA	NA	NA	0.884	NA	NA	NA	NA	NA	NA	NA
chr19	43501724	chr19_43501724_CCAAA_C	CCAAA	C	18741900	-	downstream_gene_variant	MODIFIER	ETHE1	ENSG00000105755	Transcript	ENST00000292147	protein_coding	NA	NA	NA	NA	NA	NA	NA	rs10562543	1	4991	-1	NA	deletion	HGNC	HGNC:23287	YES	NM_014297.5	NA	1	P1	CCDS12622.1	ENSP00000292147	O95571.169	A0A0S2Z5B3.43	UPI0000073C7C	NA	1	NA	NA	NA	NA	NA	0.152	0.1747	0.085	0.1329	0.1988	0.1401	0.1511	0.154	0.06928	0.1509	0.1239	0.1913	0.1799	0.1485	0.147	0.1732	0.1678	0.1101	0.1101	0.1496	0.136	0.2124	0.1044	0.192	0.1609	0.1458	0.2124	gnomADg_FIN	NA	NA	NA	NA	NA	NA	NA	NA	NA	NA	NA	NA	NA	NA	NA	NA	9.384	0.799223	NA	NA	NA	NA	NA	NA	NA	NA	NA	NA	NA	NA	NA	NA	NA	NA	NA	0.769	NA	NA	NA	NA	NA	-23	18	-47	10	0	0	0.02	0.02	PHLDB3	NA	NA	0.002977	0.002243	CAAA	NA	NA	NA	NA	0.329	NA	NA	NA	NA	NA	NA	NA
chr19	43501724	chr19_43501724_CCAAA_C	CCAAA	C	18741900	CSQ=-	splice_donor_region_variant&intron_variant	LOW	PHLDB3	ENSG00000176531	Transcript	ENST00000292140	protein_coding	ENST00000292140.10:c.534+6_534+9del	NA	NA	NA	NA	NA	NA	rs10562543	1	NA	-1	NA	deletion	HGNC	HGNC:30499	YES	NM_198850.4	NA	5	P1	CCDS12621.2	ENSP00000292140	Q6NSJ2.142	NA	UPI00015C725F	Q6NSJ2-1	NA	NA	NA	NA	NA	NA	0.152	0.1747	0.085	0.1329	0.1988	0.1401	0.1511	0.154	0.06928	0.1509	0.1239	0.1913	0.1799	0.1485	0.147	0.1732	0.1678	0.1101	0.1101	0.1496	0.136	0.2124	0.1044	0.192	0.1609	0.1458	0.2124	gnomADg_FIN	NA	NA	NA	NA	NA	NA	NA	NA	NA	extended_intronic_splice_region_variant	NA	NA	NA	NA	NA	NA	9.384	0.799223	NA	NA	NA	NA	NA	NA	NA	NA	NA	NA	NA	NA	NA	NA	NA	NA	NA	0.769	NA	NA	NA	NA	NA	-23	18	-47	10	0	0	0.02	0.02	PHLDB3	NA	NA	0.002977	0.002243	CAAA	NA	NA	NA	NA	0.967	NA	NA	NA	NA	NA	NA	NA
chr3	49305742	chr3_49305742_G_A	G	A	4661910	CSQ=A	synonymous_variant	LOW	USP4	ENSG00000114316	Transcript	ENST00000265560	protein_coding	ENST00000265560.9:c.1101C>T	ENSP00000265560.4:p.Asp367%3D	1130	1101	367	D	gaC/gaT	rs2230929&COSV55535604	1	NA	-1	NA	SNV	HGNC	HGNC:12627	YES	NM_003363.4	NA	1	A1	CCDS2793.1	ENSP00000265560	Q13107.201	A1LPW7.17	UPI000013D63C	Q13107-1	NA	NA	NA	PDB-ENSP_mappings:2y6e.A&PDB-ENSP_mappings:2y6e.B&PDB-ENSP_mappings:2y6e.C&PDB-ENSP_mappings:2y6e.D&PDB-ENSP_mappings:2y6e.E&PDB-ENSP_mappings:2y6e.F	NA	NA	0.0916	0.0651	0.098	0.0546	0.1968	0.0532	0.1431	0.09115	0.09118	0.2112	0.03886	0.2168	0.1799	0.1636	0.0738	0.1421	0.09554	0.1414	0.1271	0.2186	0.04162	0.2108	0.1392	0.1714	0.1625	0.0706	0.2186	gnomADg_ASJ	NA	0&1	0&1	NA	NA	NA	NA	NA	NA	NA	NA	NA	NA	NA	NA	NA	0.135	-0.474225	NA	NA	NA	NA	NA	NA	NA	NA	NA	NA	NA	NA	NA	NA	NA	NA	NA	-4.5	NA	NA	NA	NA	NA	-27	17	-31	-27	0	0	0	0	USP4	NA	NA	3.49e-05	2.24e-05	G	NA	NA	NA	NA	0.884	NA	NA	NA	NA	NA	NA	NA
chr6	31025813	chr6_31025813_A_G	A	G	65148000	CSQ=G	missense_variant	MODERATE	MUC22	ENSG00000261272	Transcript	ENST00000561890	protein_coding	ENST00000561890.1:c.382A>G	ENSP00000455906.1:p.Ile128Val	615	382	128	I/V	Atc/Gtc	rs12179536&COSV73736400	1	NA	1	NA	SNV	HGNC	HGNC:39755	YES	NM_001395414.1	NA	2	P1	CCDS59003.1	ENSP00000455906	E2RYF6.72	NA	UPI0001E92A31	NA	NA	tolerated(0.66)	unknown(0)	NA	NA	NA	0.1955	0.0779	0.2378	0.244	0.1879	0.2822	0.2226	0.08159	0.2831	0.1469	0.2157	0.1581	0.1799	0.195	0.3375	0.1649	0.08927	0.1173	0.2431	0.1366	0.2469	0.1603	0.1741	0.1802	0.1673	0.3	0.3375	gnomADe_SAS	NA	0&1	0&1	19060910&36457826	NA	NA	NA	NA	NA	NA	NA	NA	NA	NA	NA	NA	0.235	-0.358003	B	0.08081	0.0806	ENST00000561890	NA	P	NA	NA	T	5e-05	0.151852	D	E2RYF6	YES	NA	NA	Triglycerides	-2	NA	NA	NA	NA	NA	-11	19	-1	49	0	0	0	0	MUC22	NA	NA	-0.000268	-9.227e-05	A	NA	NA	NA	NA	NA	0.115251	0.115251	0.0903829	0.0903829	-0.75808	likely_benign	0.0806
chr3	49324936	chr3_49324936_C_T	C	T	7092350	CSQ=T	synonymous_variant	LOW	USP4	ENSG00000114316	Transcript	ENST00000265560	protein_coding	ENST00000265560.9:c.591G>A	ENSP00000265560.4:p.Lys197%3D	620	591	197	K	aaG/aaA	rs56038006&COSV55535621	1	NA	-1	NA	SNV	HGNC	HGNC:12627	YES	NM_003363.4	NA	1	A1	CCDS2793.1	ENSP00000265560	Q13107.201	A1LPW7.17	UPI000013D63C	Q13107-1	NA	NA	NA	PDB-ENSP_mappings:5ctr.C&PDB-ENSP_mappings:5ctr.D	NA	NA	0.0921	0.0651	0.098	0.0546	0.1988	0.0532	0.1429	0.09117	0.09164	0.2115	0.0386	0.2172	0.18	0.1629	0.07418	0.1421	0.09549	0.1414	0.1271	0.2187	0.04123	0.2108	0.1424	0.1714	0.1644	0.07048	0.2187	gnomADg_ASJ	NA	0&1	0&1	NA	NA	NA	NA	NA	NA	NA	NA	NA	NA	NA	NA	NA	9.18	0.778409	NA	NA	NA	NA	NA	NA	NA	NA	NA	NA	NA	NA	NA	NA	NA	NA	NA	-4.31	NA	NA	NA	NA	NA	10	0	10	-42	0	0	0.02	0	USP4	NA	NA	-0.0001006	-5.805e-05	C	NA	NA	NA	NA	0.884	NA	NA	NA	NA	NA	NA	NA
chr4	103140109	chr4_103140109_G_A	G	A	26394700	CSQ=A	intron_variant	MODIFIER	CENPE	ENSG00000138778	Transcript	ENST00000265148	protein_coding	ENST00000265148.9:c.5914-30C>T	NA	NA	NA	NA	NA	NA	rs7686105	1	NA	-1	NA	SNV	HGNC	HGNC:1856	YES	NM_001813.3	NA	2	A2	CCDS34042.1	ENSP00000265148	Q02224.217	NA	UPI000020B28A	Q02224-1	1	NA	NA	NA	NA	NA	0.1699	0.0461	0.1916	0.1548	0.1779	0.3292	0.1796	0.05826	0.1906	0.2291	0.1292	0.129	0.18	0.1834	0.2953	0.1465	0.058	0.1349	0.1963	0.2131	0.1389	0.1215	0.2943	0.1778	0.1652	0.3057	0.3292	SAS	benign	NA	1	NA	NA	NA	NA	NA	NA	NA	NA	NA	NA	NA	NA	NA	7.918	0.642367	NA	NA	NA	NA	NA	NA	NA	NA	NA	NA	NA	NA	NA	NA	NA	NA	NA	-1.42	NA	NA	NA	NA	NA	-18	-30	-30	-37	0	0.01	0	0	CENPE	NA	NA	0.00011146	0.000119	G	NA	NA	NA	NA	0.801	NA	NA	NA	NA	NA	NA	NA
chr3	49324936	chr3_49324936_C_T	C	T	7092350	CSQ=T	synonymous_variant	LOW	USP4	ENSG00000114316	Transcript	ENST00000265560	protein_coding	ENST00000265560.9:c.591G>A	ENSP00000265560.4:p.Lys197%3D	620	591	197	K	aaG/aaA	rs56038006&COSV55535621	1	NA	-1	NA	SNV	HGNC	HGNC:12627	YES	NM_003363.4	NA	1	A1	CCDS2793.1	ENSP00000265560	Q13107.201	A1LPW7.17	UPI000013D63C	Q13107-1	NA	NA	NA	PDB-ENSP_mappings:5ctr.C&PDB-ENSP_mappings:5ctr.D	NA	NA	0.0921	0.0651	0.098	0.0546	0.1988	0.0532	0.1429	0.09117	0.09164	0.2115	0.0386	0.2172	0.18	0.1629	0.07418	0.1421	0.09549	0.1414	0.1271	0.2187	0.04123	0.2108	0.1424	0.1714	0.1644	0.07048	0.2187	gnomADg_ASJ	NA	0&1	0&1	NA	NA	NA	NA	NA	NA	NA	NA	NA	NA	NA	NA	NA	9.18	0.778409	NA	NA	NA	NA	NA	NA	NA	NA	NA	NA	NA	NA	NA	NA	NA	NA	NA	-4.31	NA	NA	NA	NA	NA	10	0	10	-42	0	0	0.02	0	USP4	NA	NA	-0.0001006	-5.805e-05	C	NA	NA	NA	NA	0.884	NA	NA	NA	NA	NA	NA	NA
chr4	103140109	chr4_103140109_G_A	G	A	26394700	CSQ=A	intron_variant	MODIFIER	CENPE	ENSG00000138778	Transcript	ENST00000265148	protein_coding	ENST00000265148.9:c.5914-30C>T	NA	NA	NA	NA	NA	NA	rs7686105	1	NA	-1	NA	SNV	HGNC	HGNC:1856	YES	NM_001813.3	NA	2	A2	CCDS34042.1	ENSP00000265148	Q02224.217	NA	UPI000020B28A	Q02224-1	1	NA	NA	NA	NA	NA	0.1699	0.0461	0.1916	0.1548	0.1779	0.3292	0.1796	0.05826	0.1906	0.2291	0.1292	0.129	0.18	0.1834	0.2953	0.1465	0.058	0.1349	0.1963	0.2131	0.1389	0.1215	0.2943	0.1778	0.1652	0.3057	0.3292	SAS	benign	NA	1	NA	NA	NA	NA	NA	NA	NA	NA	NA	NA	NA	NA	NA	7.918	0.642367	NA	NA	NA	NA	NA	NA	NA	NA	NA	NA	NA	NA	NA	NA	NA	NA	NA	-1.42	NA	NA	NA	NA	NA	-18	-30	-30	-37	0	0.01	0	0	CENPE	NA	NA	0.00011146	0.000119	G	NA	NA	NA	NA	0.801	NA	NA	NA	NA	NA	NA	NA
chr17	45475171	chr17_45475171_G_A	G	A	10932900	CSQ=A	synonymous_variant	LOW	PLEKHM1	ENSG00000225190	Transcript	ENST00000430334	protein_coding	ENST00000430334.8:c.852C>T	ENSP00000389913.3:p.Cys284%3D	963	852	284	C	tgC/tgT	rs71238846&COSV69598692	1	NA	-1	NA	SNV	HGNC	HGNC:29017	YES	NM_014798.3	NA	1	P1	CCDS32671.1	ENSP00000389913	Q9Y4G2.165	NA	UPI00001C1FC4	NA	1	NA	NA	NA	NA	NA	0.0823	0.0378	0.1556	0.001	0.1958	0.0573	0.1269	0.06277	0.1139	0.2425	0.0009243	0.04274	0.1802	0.1586	0.06882	0.1295	0.06328	0.3033	0.1702	0.2302	0.001539	0.0413	0.2152	0.1795	0.174	0.06722	0.3033	gnomADg_AMI	benign	0&1	1&1	35565215	NA	NA	NA	NA	NA	NA	NA	NA	NA	NA	NA	NA	2.292	0.121686	NA	NA	NA	NA	NA	NA	NA	NA	NA	NA	NA	NA	NA	NA	NA	NA	NA	-1.03	NA	NA	NA	NA	NA	-26	42	2	-11	0	0	0	0	PLEKHM1	NA	NA	-0.00010014	-6.83e-05	G	ENSG00000159314&ENSG00000185294&ENSG00000225190	Rho_GTPase_activating_protein_27&signal_peptide_peptidase_like_2C&pleckstrin_homology_and_RUN_domain_containing_M1	ARHGAP27&SPPL2C&PLEKHM1	0.7652778029441833&0.5007405281066895&0.6798936724662781	0.503	NA	NA	NA	NA	NA	NA	NA
chr20	45221884	chr20_45221884_A_G	A	G	21359800	CSQ=G	synonymous_variant	LOW	SEMG2	ENSG00000124157	Transcript	ENST00000372769	protein_coding	ENST00000372769.4:c.252A>G	ENSP00000361855.3:p.Gln84%3D	269	252	84	Q	caA/caG	rs2233898&COSV65647188	1	NA	1	NA	SNV	HGNC	HGNC:10743	YES	NM_003008.3	NA	1	P1	CCDS13346.1	ENSP00000361855	Q02383.168	NA	UPI0000135845	NA	NA	NA	NA	NA	NA	NA	0.0992	0.0885	0.0922	0.0317	0.161	0.1247	0.148	0.1039	0.08189	0.1519	0.0343	0.1938	0.1802	0.1541	0.1603	0.1476	0.1052	0.3143	0.1273	0.1555	0.03652	0.1911	0.2215	0.1771	0.1544	0.1381	0.3143	gnomADg_AMI	NA	0&1	0&1	NA	NA	NA	NA	NA	NA	NA	NA	NA	NA	NA	NA	NA	1.226	-0.018083	NA	NA	NA	NA	NA	NA	NA	NA	NA	NA	NA	NA	NA	NA	NA	NA	NA	-0.135	NA	NA	NA	NA	NA	-37	25	-1	-8	0	0	0	0	SEMG2	NA	NA	-7.14e-05	-4.1e-05	A	NA	NA	NA	NA	0.981	NA	NA	NA	NA	NA	NA	NA
chr19	11235576	chr19_11235576_A_C	A	C	14598100	C	intron_variant	MODIFIER	DOCK6	ENSG00000130158	Transcript	ENST00000294618	protein_coding	ENST00000294618.12:c.2554+22T>G	NA	NA	NA	NA	NA	NA	rs6511729&COSV52948530	1	NA	-1	NA	SNV	HGNC	HGNC:19189	YES	NM_020812.4	NA	1	A2	CCDS45975.1	ENSP00000294618	Q96HP0.163	NA	UPI000059D66F	NA	1	NA	NA	NA	NA	NA	0.3838	0.8064	0.2824	0.3075	0.1441	0.2096	0.251	0.7355	0.3363	0.136	0.3443	0.1927	0.1802	0.2097	0.2199	0.3515	0.7231	0.1696	0.2998	0.1203	0.3333	0.1929	0.2089	0.188	0.2939	0.2367	0.8064	AFR	benign	0&1	1&1	28754724&30191588	NA	NA	NA	NA	NA	NA	loss/donor/11235575-11235576/Medium/1.318683	NA	NA	NA	NA	NA	4.392	0.308903	NA	NA	NA	NA	NA	NA	NA	NA	NA	NA	NA	NA	NA	NA	NA	NA	NA	-4.16	NA	NA	NA	NA	NA	32	9	22	18	0	0	0	0	DOCK6	NA	NA	-4.16e-05	-2.22e-05	.	NA	NA	NA	NA	0.931	NA	NA	NA	NA	NA	NA	NA
chr19	11235576	chr19_11235576_A_C	A	C	14598100	CSQ=C	upstream_gene_variant	MODIFIER	ANGPTL8	ENSG00000130173	Transcript	ENST00000252453	protein_coding	NA	NA	NA	NA	NA	NA	NA	rs6511729&COSV52948530	1	4043	1	NA	SNV	HGNC	HGNC:24933	YES	NM_018687.7	NA	1	P1	CCDS54220.1	ENSP00000252453	Q6UXH0.116	NA	UPI000003F538	NA	NA	NA	NA	NA	NA	NA	0.3838	0.8064	0.2824	0.3075	0.1441	0.2096	0.251	0.7355	0.3363	0.136	0.3443	0.1927	0.1802	0.2097	0.2199	0.3515	0.7231	0.1696	0.2998	0.1203	0.3333	0.1929	0.2089	0.188	0.2939	0.2367	0.8064	AFR	benign	0&1	1&1	28754724&30191588	NA	NA	NA	NA	NA	NA	NA	NA	NA	NA	NA	NA	4.392	0.308903	NA	NA	NA	NA	NA	NA	NA	NA	NA	NA	NA	NA	NA	NA	NA	NA	NA	-4.16	NA	NA	NA	NA	NA	32	9	22	18	0	0	0	0	DOCK6	NA	NA	-4.16e-05	-2.22e-05	.	NA	NA	NA	NA	NA	NA	NA	NA	NA	NA	NA	NA
chr20	45221884	chr20_45221884_A_G	A	G	21359800	CSQ=G	synonymous_variant	LOW	SEMG2	ENSG00000124157	Transcript	ENST00000372769	protein_coding	ENST00000372769.4:c.252A>G	ENSP00000361855.3:p.Gln84%3D	269	252	84	Q	caA/caG	rs2233898&COSV65647188	1	NA	1	NA	SNV	HGNC	HGNC:10743	YES	NM_003008.3	NA	1	P1	CCDS13346.1	ENSP00000361855	Q02383.168	NA	UPI0000135845	NA	NA	NA	NA	NA	NA	NA	0.0992	0.0885	0.0922	0.0317	0.161	0.1247	0.148	0.1039	0.08189	0.1519	0.0343	0.1938	0.1802	0.1541	0.1603	0.1476	0.1052	0.3143	0.1273	0.1555	0.03652	0.1911	0.2215	0.1771	0.1544	0.1381	0.3143	gnomADg_AMI	NA	0&1	0&1	NA	NA	NA	NA	NA	NA	NA	NA	NA	NA	NA	NA	NA	1.226	-0.018083	NA	NA	NA	NA	NA	NA	NA	NA	NA	NA	NA	NA	NA	NA	NA	NA	NA	-0.135	NA	NA	NA	NA	NA	-37	25	-1	-8	0	0	0	0	SEMG2	NA	NA	-7.14e-05	-4.1e-05	A	NA	NA	NA	NA	0.981	NA	NA	NA	NA	NA	NA	NA
chr17	45468527	chr17_45468527_T_C	T	C	12154400	CSQ=C	synonymous_variant	LOW	PLEKHM1	ENSG00000225190	Transcript	ENST00000430334	protein_coding	ENST00000430334.8:c.990A>G	ENSP00000389913.3:p.Thr330%3D	1101	990	330	T	acA/acG	rs1879581	1	NA	-1	NA	SNV	HGNC	HGNC:29017	YES	NM_014798.3	NA	1	P1	CCDS32671.1	ENSP00000389913	Q9Y4G2.165	NA	UPI00001C1FC4	NA	1	NA	NA	NA	NA	NA	0.0823	0.0378	0.1556	0.001	0.1958	0.0573	0.1269	0.06268	0.1137	0.2417	0.0006524	0.04269	0.1803	0.1589	0.06882	0.1296	0.06337	0.3048	0.1697	0.2292	0.001538	0.04123	0.2152	0.1797	0.1732	0.06729	0.3048	gnomADg_AMI	benign	NA	1	NA	NA	NA	NA	NA	NA	NA	NA	NA	NA	NA	NA	NA	0.249	-0.346687	NA	NA	NA	NA	NA	NA	NA	NA	NA	NA	NA	NA	NA	NA	NA	NA	NA	-11.5	NA	NA	NA	NA	NA	48	-19	39	-2	0	0	0	0	PLEKHM1	NA	NA	-0.000245	-0.0001472	C	ENSG00000159314&ENSG00000185294&ENSG00000225190	Rho_GTPase_activating_protein_27&signal_peptide_peptidase_like_2C&pleckstrin_homology_and_RUN_domain_containing_M1	ARHGAP27&SPPL2C&PLEKHM1	0.5731797218322754&0.5007405281066895&0.6698210835456848	0.503	NA	NA	NA	NA	NA	NA	NA
chr20	25031003	chr20_25031003_A_G	A	G	6644650	CSQ=G	intron_variant	MODIFIER	ACSS1	ENSG00000154930	Transcript	ENST00000323482	protein_coding	ENST00000323482.9:c.432-45T>C	NA	NA	NA	NA	NA	NA	rs60849220&COSV60223262	1	NA	-1	NA	SNV	HGNC	HGNC:16091	YES	NM_032501.4	NA	1	P1	CCDS13167.1	ENSP00000316924	Q9NUB1.177	NA	UPI00001615FE	Q9NUB1-1	NA	NA	NA	NA	NA	NA	0.094	0.0189	0.1326	0.0823	0.1799	0.092	0.1382	0.04194	0.09997	0.2321	0.09476	0.09672	0.1804	0.1593	0.09867	0.1305	0.04502	0.3333	0.1377	0.2226	0.08141	0.08989	0.2342	0.1845	0.1585	0.09909	0.3333	gnomADg_AMI	NA	0&1	0&1	NA	NA	NA	NA	NA	NA	NA	NA	NA	NA	NA	NA	NA	13.29	1.15758	NA	NA	NA	NA	NA	NA	NA	NA	NA	NA	NA	NA	NA	NA	NA	NA	NA	-0.099	NA	NA	NA	NA	NA	31	-14	45	-45	0	0	0	0	ACSS1	NA	NA	-7.534e-05	-4.77e-05	A	NA	NA	NA	NA	0.669	NA	NA	NA	NA	NA	NA	NA
chr17	79082027	chr17_79082027_A_G	A	G	28770300	G	synonymous_variant	LOW	ENGASE	ENSG00000167280	Transcript	ENST00000579016	protein_coding	ENST00000579016.6:c.1002A>G	ENSP00000462333.1:p.Arg334%3D	1123	1002	334	R	cgA/cgG	rs1317421&COSV56135653	1	NA	1	NA	SNV	HGNC	HGNC:24622	YES	NM_001042573.3	NA	1	P1	CCDS42394.1	ENSP00000462333	Q8NFI3.133	NA	UPI000006CF27	Q8NFI3-1	NA	NA	NA	NA	NA	NA	0.3347	0.5711	0.2248	0.3026	0.175	0.2904	0.2116	0.5198	0.1332	0.2543	0.2976	0.1169	0.1804	0.2002	0.2637	0.2695	0.5046	0.1689	0.1905	0.2399	0.2939	0.1072	0.1709	0.1721	0.2565	0.2595	0.5711	AFR	NA	0&1	0&1	NA	NA	NA	NA	NA	NA	NA	NA	NA	NA	NA	NA	NA	1.467	0.020169	NA	NA	NA	NA	NA	NA	NA	NA	NA	NA	NA	NA	NA	NA	NA	NA	NA	-5.24	NA	NA	NA	NA	NA	32	2	-28	36	0	0	0.09	0	ENGASE	NA	NA	1.1e-06	1.5e-06	G	NA	NA	NA	NA	0.894	NA	NA	NA	NA	NA	NA	NA
chr20	25031003	chr20_25031003_A_G	A	G	6644650	CSQ=G	intron_variant	MODIFIER	ACSS1	ENSG00000154930	Transcript	ENST00000323482	protein_coding	ENST00000323482.9:c.432-45T>C	NA	NA	NA	NA	NA	NA	rs60849220&COSV60223262	1	NA	-1	NA	SNV	HGNC	HGNC:16091	YES	NM_032501.4	NA	1	P1	CCDS13167.1	ENSP00000316924	Q9NUB1.177	NA	UPI00001615FE	Q9NUB1-1	NA	NA	NA	NA	NA	NA	0.094	0.0189	0.1326	0.0823	0.1799	0.092	0.1382	0.04194	0.09997	0.2321	0.09476	0.09672	0.1804	0.1593	0.09867	0.1305	0.04502	0.3333	0.1377	0.2226	0.08141	0.08989	0.2342	0.1845	0.1585	0.09909	0.3333	gnomADg_AMI	NA	0&1	0&1	NA	NA	NA	NA	NA	NA	NA	NA	NA	NA	NA	NA	NA	13.29	1.15758	NA	NA	NA	NA	NA	NA	NA	NA	NA	NA	NA	NA	NA	NA	NA	NA	NA	-0.099	NA	NA	NA	NA	NA	31	-14	45	-45	0	0	0	0	ACSS1	NA	NA	-7.534e-05	-4.77e-05	A	NA	NA	NA	NA	0.669	NA	NA	NA	NA	NA	NA	NA
chr6	32662186	chr6_32662186_C_T	C	T	34017300	T	missense_variant	MODERATE	HLA-DQB1	ENSG00000179344	Transcript	ENST00000434651	protein_coding	ENST00000434651.7:c.442G>A	ENSP00000407332.2:p.Val148Ile	492	442	148	V/I	Gtc/Atc	rs1049100&COSV66571396	1	NA	-1	NA	SNV	HGNC	HGNC:4944	YES	NM_002123.5	NA	NA	P4	CCDS43451.1	ENSP00000407332	NA	Q5Y7D6.171	UPI000012C0BC	NA	1	tolerated_low_confidence(0.07)	benign(0.01)	NA	NA	NA	0.2131	0.2284	0.1527	0.244	0.2008	0.2157	0.1851	0.219	0.1263	0.1777	0.1915	0.2326	0.1804	0.1938	0.2123	0.2385	0.2625	0.2949	0.2182	0.248	0.2327	0.287	0.2552	0.2159	0.2608	0.2811	0.2949	gnomADg_AMI	NA	0&1	0&1	27156515&29129831&34812738&29385084&34506591	NA	NA	NA	NA	NA	NA	NA	NA	NA	NA	NA	NA	19.33	2.00942	B&B&B&.&B	0.15609	0.0965&0.0746&0.0773&.&0.0788	ENST00000399082&ENST00000399079&ENST00000374943&ENST00000434651&ENST00000399084	N	P&P&P&P&P	.&B&.&B&B	.&B&.&B&B	T	0.15564	0.334176	T&T&T&T&T	A2AAY8&A2AAZ0&Q5SU54&Q5Y7D6&Q5Y7D6	.&.&YES&.&.	NA	NA	NA	1.34	NA	NA	NA	NA	0.124	31	-16	-8	1	0.02	0.01	0	0	HLA-DQB1	NA	NA	-5.114e-05	-7.02e-05	C	ENSG00000179344	major_histocompatibility_complex&_class_II&_DQ_beta_1	HLA-DQB1	0.687509	0.972	NA	NA	NA	NA	-0.614772	NA	NA
chr9	127404104	chr9_127404104_G_T	G	T	10683100	T	intron_variant	MODIFIER	SLC2A8	ENSG00000136856	Transcript	ENST00000373371	protein_coding	ENST00000373371.8:c.976+37G>T	NA	NA	NA	NA	NA	NA	rs11788710&COSV64894368	1	NA	1	NA	SNV	HGNC	HGNC:13812	YES	NM_014580.5	NA	1	P1	CCDS6870.1	ENSP00000362469	Q9NY64.180	A0A024R871.57	UPI000003E7A8	NA	NA	NA	NA	NA	NA	NA	NA	NA	NA	NA	NA	NA	0.2198	0.1326	0.4512	0.1538	0.2105	0.3575	0.1804	0.2133	0.13	0.234	0.1863	0.2004	0.3399	0.1863	0.251	0.4018	0.1392	0.2203	0.2273	0.1614	0.4512	gnomADe_AMR	NA	0&1	0&1	NA	NA	NA	NA	NA	NA	NA	NA	NA	NA	NA	NA	NA	0.455	-0.223373	NA	NA	NA	NA	NA	NA	NA	NA	NA	NA	NA	NA	NA	NA	NA	NA	NA	-3.5	NA	NA	NA	NA	NA	-14	35	-42	-37	0	0	0	0	SLC2A8	NA	NA	NA	NA	g	NA	NA	NA	NA	NA	NA	NA	NA	NA	NA	NA	NA
chr2	88992663	chr2_88992663_A_G	A	G	46477300	CSQ=G	missense_variant	MODERATE	IGKV1-8	ENSG00000240671	Transcript	ENST00000495489	IG_V_gene	ENST00000495489.1:c.91T>C	ENSP00000419211.1:p.Phe31Leu	144	91	31	F/L	Ttc/Ctc	rs59175543	1	NA	-1	cds_end_NF	SNV	HGNC	HGNC:5743	YES	NA	NA	NA	P1	NA	ENSP00000419211	A0A0C4DH67.50	NA	UPI00001148EE	NA	NA	tolerated_low_confidence(1)	benign(0)	NA	NA	NA	0.3616	0.5121	0.3112	0.4117	0.1759	0.3333	0.2496	0.4673	0.3277	0.1718	0.4657	0.1021	0.1804	0.2319	0.3065	0.2756	0.4568	0.1283	0.2953	0.1717	0.4539	0.09571	0.2727	0.1867	0.2508	0.3132	0.5121	AFR	NA	NA	NA	NA	NA	NA	NA	NA	NA	NA	NA	NA	NA	NA	NA	NA	0.337	-0.283945	NA	NA	NA	NA	NA	NA	NA	NA	NA	NA	NA	NA	NA	NA	NA	NA	NA	NA	NA	NA	NA	NA	NA	41	-16	41	-41	0.01	0	0	0	IGKV1-8	NA	NA	6.473e-05	6.7e-05	.	NA	NA	NA	NA	NA	NA	NA	NA	NA	NA	likely_benign	0.1499
chr3	49335612	chr3_49335612_A_G	A	G	4132880	CSQ=G	splice_polypyrimidine_tract_variant&intron_variant	LOW	USP4	ENSG00000114316	Transcript	ENST00000265560	protein_coding	ENST00000265560.9:c.102-16T>C	NA	NA	NA	NA	NA	NA	rs34514189&COSV55535630	1	NA	-1	NA	SNV	HGNC	HGNC:12627	YES	NM_003363.4	NA	1	A1	CCDS2793.1	ENSP00000265560	Q13107.201	A1LPW7.17	UPI000013D63C	Q13107-1	NA	NA	NA	NA	NA	NA	0.0911	0.0651	0.098	0.0496	0.1988	0.0532	0.1434	0.09126	0.09227	0.2115	0.03783	0.2172	0.1805	0.1634	0.07502	0.1422	0.09554	0.1414	0.1276	0.2186	0.0399	0.2102	0.1392	0.1716	0.1641	0.07022	0.2186	gnomADg_ASJ	NA	0&1	0&1	NA	NA	NA	NA	NA	NA	NA	NA	NA	NA	NA	NA	NA	17.34	1.74548	NA	NA	NA	NA	NA	NA	NA	NA	NA	NA	NA	NA	NA	NA	NA	NA	NA	-0.041	NA	NA	NA	NA	NA	-31	-16	-15	-33	0	0	0	0	USP4	NA	NA	-3.374e-05	-1.836e-05	A	NA	NA	NA	NA	0.884	NA	NA	NA	NA	NA	NA	NA
chr17	79047492	chr17_79047492_T_C	T	C	28409600	C	intron_variant	MODIFIER	C1QTNF1	ENSG00000173918	Transcript	ENST00000579760	protein_coding	ENST00000579760.6:c.296-46T>C	NA	NA	NA	NA	NA	NA	rs11077410&COSV59260554	1	NA	1	NA	SNV	HGNC	HGNC:14324	YES	NM_030968.5	NA	1	P1	CCDS11761.1	ENSP00000463922	Q9BXJ1.178	NA	UPI0000035539	Q9BXJ1-1	NA	NA	NA	NA	NA	NA	0.361	0.3419	0.3934	0.5724	0.174	0.3384	0.2691	0.3229	0.4444	0.1379	0.5684	0.1687	0.1805	0.2267	0.3037	0.2488	0.3148	0.3183	0.3413	0.1522	0.5695	0.1702	0.0981	0.177	0.2117	0.3151	0.5724	EAS	NA	0&1	0&1	NA	NA	NA	NA	NA	NA	NA	NA	NA	NA	NA	NA	NA	4.214	0.293585	NA	NA	NA	NA	NA	NA	NA	NA	NA	NA	NA	NA	NA	NA	NA	NA	NA	-1.92	NA	NA	NA	NA	NA	-5	22	22	-25	0	0.01	0	0	C1QTNF1	NA	NA	1.13e-06	1.67e-06	C	NA	NA	NA	NA	0.499	NA	NA	NA	NA	NA	NA	NA
chr3	49335612	chr3_49335612_A_G	A	G	4132880	CSQ=G	splice_polypyrimidine_tract_variant&intron_variant	LOW	USP4	ENSG00000114316	Transcript	ENST00000265560	protein_coding	ENST00000265560.9:c.102-16T>C	NA	NA	NA	NA	NA	NA	rs34514189&COSV55535630	1	NA	-1	NA	SNV	HGNC	HGNC:12627	YES	NM_003363.4	NA	1	A1	CCDS2793.1	ENSP00000265560	Q13107.201	A1LPW7.17	UPI000013D63C	Q13107-1	NA	NA	NA	NA	NA	NA	0.0911	0.0651	0.098	0.0496	0.1988	0.0532	0.1434	0.09126	0.09227	0.2115	0.03783	0.2172	0.1805	0.1634	0.07502	0.1422	0.09554	0.1414	0.1276	0.2186	0.0399	0.2102	0.1392	0.1716	0.1641	0.07022	0.2186	gnomADg_ASJ	NA	0&1	0&1	NA	NA	NA	NA	NA	NA	NA	NA	NA	NA	NA	NA	NA	17.34	1.74548	NA	NA	NA	NA	NA	NA	NA	NA	NA	NA	NA	NA	NA	NA	NA	NA	NA	-0.041	NA	NA	NA	NA	NA	-31	-16	-15	-33	0	0	0	0	USP4	NA	NA	-3.374e-05	-1.836e-05	A	NA	NA	NA	NA	0.884	NA	NA	NA	NA	NA	NA	NA
chr7	100319793	chr7_100319793_G_A	G	A	7590150	CSQ=A	synonymous_variant	LOW	SPDYE3	ENSG00000214300	Transcript	ENST00000332397	protein_coding	ENST00000332397.6:c.1575G>A	ENSP00000329565.6:p.Pro525%3D	1759	1575	525	P	ccG/ccA	rs112622797&COSV60106765	1	NA	1	NA	SNV	HGNC	HGNC:35462	YES	NM_001004351.5	NA	1	P1	CCDS47658.2	ENSP00000329565	A6NKU9.98	NA	UPI00004193B6	A6NKU9-1	NA	NA	NA	NA	NA	NA	0.0777	0.0136	0.0879	0.0278	0.174	0.1094	0.1436	0.03415	0.0722	0.2471	0.03262	0.2141	0.1806	0.164	0.1223	0.1325	0.03504	0.3077	0.1012	0.249	0.0325	0.2192	0.1646	0.1854	0.1398	0.1166	0.3077	gnomADg_AMI	NA	0&1	0&1	NA	NA	NA	NA	NA	NA	NA	NA	NA	NA	NA	NA	NA	2.269	0.119223	NA	NA	NA	NA	NA	NA	NA	NA	NA	NA	NA	NA	NA	NA	NA	NA	NA	-4.04	NA	NA	NA	NA	NA	2	-15	-50	15	0	0	0	0.03	SPDYE3	NA	NA	6.497e-05	6.497e-05	.	ENSG00000121716	paired_immunoglobin_like_type_2_receptor_beta	PILRB	0.513729	NA	NA	NA	NA	NA	NA	NA	NA
chr16	20348311	chr16_20348311_C_T	C	T	23006300	T	synonymous_variant	LOW	UMOD	ENSG00000169344	Transcript	ENST00000396138	protein_coding	ENST00000396138.9:c.885G>A	ENSP00000379442.5:p.Gly295%3D	1014	885	295	G	ggG/ggA	rs28544423&COSV56773565	1	NA	-1	NA	SNV	HGNC	HGNC:12559	YES	NM_003361.4	NA	5	P2	CCDS10583.1	ENSP00000379442	P07911.213	X6RBG4.64	UPI0000137E1A	P07911-1	1	NA	NA	PDB-ENSP_mappings:4wrn.A&PDB-ENSP_mappings:4wrn.B&PDB-ENSP_mappings:6tqk.A&PDB-ENSP_mappings:6tqk.B&PDB-ENSP_mappings:6tqk.C&PDB-ENSP_mappings:6tql.A&PDB-ENSP_mappings:6tql.B&PDB-ENSP_mappings:6tql.C&PDB-ENSP_mappings:6zs5.A&PDB-ENSP_mappings:6zs5.D&PDB-ENSP_mappings:6zya.A&PDB-ENSP_mappings:7pfp.A&PDB-ENSP_mappings:7pfp.B&PDB-ENSP_mappings:7pfp.C&PDB-ENSP_mappings:7q3n.U	NA	NA	0.1158	0.0673	0.1599	0.0129	0.1998	0.1697	0.1592	0.07494	0.1447	0.1439	0.01169	0.2215	0.1807	0.1787	0.186	0.1488	0.07972	0.2763	0.1713	0.1476	0.01211	0.2255	0.1867	0.181	0.1561	0.1672	0.2763	gnomADg_AMI	benign	0&1	1&1	23757202&18846391&33850243	NA	NA	NA	NA	NA	NA	NA	NA	NA	NA	NA	NA	4.102	0.283989	NA	NA	NA	NA	NA	NA	NA	NA	NA	NA	NA	NA	NA	NA	NA	NA	Uromodulin-associated_kidney_disease&ClinVar:_phenotype_not_specified	-4.82	NA	NA	NA	NA	NA	-3	19	-4	9	0	0	0	0	UMOD	NA	NA	6.1e-06	8.3e-06	C	ENSG00000169344	uromodulin	UMOD	0.741292	0.11	NA	NA	NA	NA	NA	NA	NA
chr22	50459439	chr22_50459439_G_A	G	A	13975900	A	intron_variant	MODIFIER	SBF1	ENSG00000100241	Transcript	ENST00000380817	protein_coding	ENST00000380817.8:c.3688+31C>T	NA	NA	NA	NA	NA	NA	rs2281439	1	NA	-1	NA	SNV	HGNC	HGNC:10542	YES	NM_002972.4	NA	1	P3	CCDS14091.2	ENSP00000370196	O95248.200	NA	UPI00001D69ED	O95248-5	1	NA	NA	NA	NA	NA	0.1865	0.1989	0.2046	0.2629	0.1849	0.0798	0.1888	0.1974	0.2327	0.1372	0.2724	0.2597	0.1807	0.1687	0.08788	0.1897	0.1983	0.2681	0.1804	0.1421	0.2691	0.2567	0.08544	0.1796	0.1761	0.0864	0.2724	gnomADe_EAS	benign	NA	1	NA	NA	NA	NA	NA	NA	NA	NA	NA	NA	NA	NA	NA	0.04	-0.714587	NA	NA	NA	NA	NA	NA	NA	NA	NA	NA	NA	NA	NA	NA	NA	NA	NA	-3.58	NA	NA	NA	NA	NA	-29	30	28	29	0.01	0	0	0	SBF1	NA	NA	-0.000224	-0.0001297	G	NA	NA	NA	NA	0.0648	NA	NA	NA	NA	NA	NA	NA
chr9	131106242	chr9_131106242_T_C	T	C	11456500	CSQ=C	intron_variant	MODIFIER	AIF1L	ENSG00000126878	Transcript	ENST00000247291	protein_coding	ENST00000247291.8:c.94-5355T>C	NA	NA	NA	NA	NA	NA	rs2315075&COSV55990137	1	NA	1	NA	SNV	HGNC	HGNC:28904	YES	NM_031426.4	NA	1	P1	CCDS6939.1	ENSP00000247291	Q9BQI0.183	NA	UPI0000047811	Q9BQI0-1	NA	NA	NA	NA	NA	NA	0.2606	0.3033	0.3429	0.3323	0.16	0.1738	0.217	0.2898	0.3361	0.1293	0.3209	0.1441	0.1807	0.1978	0.1613	0.2221	0.2892	0.1967	0.2849	0.1173	0.3334	0.1379	0.1614	0.1826	0.1928	0.1668	0.3429	AMR	NA	0&1	0&1	NA	NA	NA	NA	NA	NA	NA	NA	NA	NA	NA	NA	NA	5.211	0.380707	NA	NA	NA	NA	NA	NA	NA	NA	NA	NA	NA	NA	NA	NA	NA	NA	NA	-0.429	NA	NA	NA	NA	NA	-44	-1	23	24	0	0	0	0	AIF1L	NA	NA	-0.0003486	-0.0003865	C	NA	NA	NA	NA	0.527	NA	NA	NA	NA	-0.722704	NA	NA
chr14	74057166	chr14_74057166_A_G	A	G	37391600	G	3_prime_UTR_variant	MODIFIER	ALDH6A1	ENSG00000119711	Transcript	ENST00000553458	protein_coding	ENST00000553458.6:c.*3476T>C	NA	5143	NA	NA	NA	NA	rs3742809&COSV63245986&COSV63247047	1	NA	-1	NA	SNV	HGNC	HGNC:7179	YES	NM_005589.4	NA	1	P1	CCDS9826.1	ENSP00000450436	Q02252.212	A0A024R6G4.62	UPI0000001610	Q02252-1	1	NA	NA	NA	NA	NA	0.2416	0.1566	0.1671	0.2371	0.1849	0.4724	0.2082	0.1708	0.1471	0.1674	0.2421	0.1492	0.1808	0.1939	0.4366	0.1858	0.1729	0.2963	0.1661	0.1658	0.2433	0.1417	0.242	0.182	0.1887	0.4341	0.4724	SAS	NA	0&1&1	0&1&1	NA	NA	NA	NA	NA	NA	NA	NA	NA	NA	NA	NA	NA	14.97	1.38312	NA	NA	NA	NA	NA	NA	NA	NA	NA	NA	NA	NA	NA	NA	23222517	0.7	NA	-0.552	NA	NA	NA	NA	NA	39	-10	-26	14	0	0	0	0	ALDH6A1	NA	NA	-0.0003643	-0.0001854	A	NA	NA	NA	NA	0.494	NA	NA	NA	NA	-0.754005	NA	NA
chr14	74057166	chr14_74057166_A_G	A	G	37391600	G	missense_variant	MODERATE	BBOF1	ENSG00000119636	Transcript	ENST00000394009	protein_coding	ENST00000394009.5:c.1486A>G	ENSP00000377577.3:p.Lys496Glu	1616	1486	496	K/E	Aaa/Gaa	rs3742809&COSV63245986&COSV63247047	1	NA	1	NA	SNV	HGNC	HGNC:19855	YES	NM_025057.3	NA	2	P1	CCDS32119.2	ENSP00000377577	Q8ND07.131	NA	UPI0000D4A9D0	NA	NA	tolerated(1)	benign(0)	NA	NA	NA	0.2416	0.1566	0.1671	0.2371	0.1849	0.4724	0.2082	0.1708	0.1471	0.1674	0.2421	0.1492	0.1808	0.1939	0.4366	0.1858	0.1729	0.2963	0.1661	0.1658	0.2433	0.1417	0.242	0.182	0.1887	0.4341	0.4724	SAS	NA	0&1&1	0&1&1	NA	NA	NA	NA	NA	NA	NA	NA	NA	NA	NA	NA	NA	14.97	1.38312	B	0.00309	0.0538	ENST00000394009	N	P&P&P&P	B	B	T	0.07986	0.283506	T	Q8ND07	YES	23222517	0.7	NA	-0.552	NA	NA	NA	NA	0.032	39	-10	-26	14	0	0	0	0	ALDH6A1	NA	NA	-0.0003643	-0.0001854	A	NA	NA	NA	NA	NA	0.0726888	0.0726888	0.0772417	0.0772417	-0.754005	likely_benign	0.0538
chr14	74057166	chr14_74057166_A_G	A	G	37391600	G	3_prime_UTR_variant	MODIFIER	ALDH6A1	ENSG00000119711	Transcript	ENST00000553458	protein_coding	ENST00000553458.6:c.*3476T>C	NA	5143	NA	NA	NA	NA	rs3742809&COSV63245986&COSV63247047	1	NA	-1	NA	SNV	HGNC	HGNC:7179	YES	NM_005589.4	NA	1	P1	CCDS9826.1	ENSP00000450436	Q02252.212	A0A024R6G4.62	UPI0000001610	Q02252-1	1	NA	NA	NA	NA	NA	0.2416	0.1566	0.1671	0.2371	0.1849	0.4724	0.2082	0.1708	0.1471	0.1674	0.2421	0.1492	0.1808	0.1939	0.4366	0.1858	0.1729	0.2963	0.1661	0.1658	0.2433	0.1417	0.242	0.182	0.1887	0.4341	0.4724	SAS	NA	0&1&1	0&1&1	NA	NA	NA	NA	NA	NA	NA	NA	NA	NA	NA	NA	NA	14.97	1.38312	NA	NA	NA	NA	NA	NA	NA	NA	NA	NA	NA	NA	NA	NA	23222517	0.7	NA	-0.552	NA	NA	NA	NA	NA	39	-10	-26	14	0	0	0	0	ALDH6A1	NA	NA	-0.0003643	-0.0001854	A	NA	NA	NA	NA	0.494	NA	NA	NA	NA	-0.754005	NA	NA
chr14	74057166	chr14_74057166_A_G	A	G	37391600	G	missense_variant	MODERATE	BBOF1	ENSG00000119636	Transcript	ENST00000394009	protein_coding	ENST00000394009.5:c.1486A>G	ENSP00000377577.3:p.Lys496Glu	1616	1486	496	K/E	Aaa/Gaa	rs3742809&COSV63245986&COSV63247047	1	NA	1	NA	SNV	HGNC	HGNC:19855	YES	NM_025057.3	NA	2	P1	CCDS32119.2	ENSP00000377577	Q8ND07.131	NA	UPI0000D4A9D0	NA	NA	tolerated(1)	benign(0)	NA	NA	NA	0.2416	0.1566	0.1671	0.2371	0.1849	0.4724	0.2082	0.1708	0.1471	0.1674	0.2421	0.1492	0.1808	0.1939	0.4366	0.1858	0.1729	0.2963	0.1661	0.1658	0.2433	0.1417	0.242	0.182	0.1887	0.4341	0.4724	SAS	NA	0&1&1	0&1&1	NA	NA	NA	NA	NA	NA	NA	NA	NA	NA	NA	NA	NA	14.97	1.38312	B	0.00309	0.0538	ENST00000394009	N	P&P&P&P	B	B	T	0.07986	0.283506	T	Q8ND07	YES	23222517	0.7	NA	-0.552	NA	NA	NA	NA	0.032	39	-10	-26	14	0	0	0	0	ALDH6A1	NA	NA	-0.0003643	-0.0001854	A	NA	NA	NA	NA	NA	0.0726888	0.0726888	0.0772417	0.0772417	-0.754005	likely_benign	0.0538
chr4	7433467	chr4_7433467_G_A	G	A	12950900	A	intron_variant	MODIFIER	SORCS2	ENSG00000184985	Transcript	ENST00000507866	protein_coding	ENST00000507866.6:c.548+37112G>A	NA	NA	NA	NA	NA	NA	rs12498567&COSV59842961	1	NA	1	NA	SNV	HGNC	HGNC:16698	YES	NM_020777.3	NA	1	P1	CCDS47008.1	ENSP00000422185	Q96PQ0.163	NA	UPI0000EE6E4F	NA	NA	NA	NA	NA	NA	NA	0.1152	0.1036	0.1138	0.1111	0.1839	0.0654	0.1517	0.122	0.1563	0.1269	0.1064	0.1704	0.1809	0.153	0.06627	0.154	0.1221	0.1049	0.1542	0.1208	0.09915	0.1657	0.06329	0.1845	0.1536	0.07125	0.1845	gnomADg_NFE	NA	0&1	0&1	NA	NA	NA	NA	NA	NA	NA	NA	NA	NA	NA	NA	NA	1.672	0.048997	NA	NA	NA	NA	NA	NA	NA	NA	NA	NA	NA	NA	NA	NA	NA	NA	NA	-4.5	NA	NA	NA	NA	NA	-48	50	18	29	0	0	0	0	PSAPL1	NA	NA	-5.066e-05	-3.6e-05	G	ENSG00000178597	prosaposin_like_1	PSAPL1	0.722051	0.693	NA	NA	NA	NA	NA	NA	NA
chr4	7433467	chr4_7433467_G_A	G	A	12950900	CSQ=A	synonymous_variant	LOW	PSAPL1	ENSG00000178597	Transcript	ENST00000319098	protein_coding	ENST00000319098.7:c.1413C>T	ENSP00000317445.4:p.Gly471%3D	1464	1413	471	G	ggC/ggT	rs12498567&COSV59842961	1	NA	-1	NA	SNV	HGNC	HGNC:33131	YES	NM_001085382.2	NA	NA	P1	CCDS47009.1	ENSP00000317445	Q6NUJ1.134	NA	UPI000003F80E	NA	NA	NA	NA	NA	NA	NA	0.1152	0.1036	0.1138	0.1111	0.1839	0.0654	0.1517	0.122	0.1563	0.1269	0.1064	0.1704	0.1809	0.153	0.06627	0.154	0.1221	0.1049	0.1542	0.1208	0.09915	0.1657	0.06329	0.1845	0.1536	0.07125	0.1845	gnomADg_NFE	NA	0&1	0&1	NA	NA	NA	NA	NA	NA	NA	NA	NA	NA	NA	NA	NA	1.672	0.048997	NA	NA	NA	NA	NA	NA	NA	NA	NA	NA	NA	NA	NA	NA	NA	NA	NA	-4.5	NA	NA	NA	NA	NA	-48	50	18	29	0	0	0	0	PSAPL1	NA	NA	-5.066e-05	-3.6e-05	G	ENSG00000178597	prosaposin_like_1	PSAPL1	0.722051	0.491	NA	NA	NA	NA	NA	NA	NA
chr11	113841804	chr11_113841804_T_C	T	C	5887380	C	intron_variant	MODIFIER	USP28	ENSG00000048028	Transcript	ENST00000696973	protein_coding	ENST00000696973.1:c.269-36A>G	NA	NA	NA	NA	NA	NA	rs7112957	1	NA	-1	NA	SNV	HGNC	HGNC:12625	YES	NM_001346252.4	NA	NA	P4	CCDS91596.1	ENSP00000513009	NA	A0A8V8TLZ9.3	UPI000387C6E6	NA	NA	NA	NA	NA	NA	NA	0.1536	0.174	0.121	0.121	0.161	0.1748	0.1683	0.1673	0.1042	0.269	0.1054	0.1688	0.181	0.1825	0.1907	0.1658	0.1616	0.1535	0.1308	0.2497	0.1102	0.1605	0.1551	0.1759	0.1825	0.1764	0.269	gnomADe_ASJ	NA	NA	NA	NA	NA	NA	NA	NA	NA	NA	NA	NA	NA	NA	NA	NA	1.327	-0.001342	NA	NA	NA	NA	NA	NA	NA	NA	NA	NA	NA	NA	NA	NA	NA	NA	NA	-3.82	NA	NA	NA	NA	NA	-36	-39	47	-45	0	0.01	0	0	USP28	NA	NA	0.0003119	0.0001597	T	NA	NA	NA	NA	0.763	NA	NA	NA	NA	NA	NA	NA
chr19	8511978	chr19_8511978_G_C	G	C	11732500	C	intron_variant	MODIFIER	ZNF414	ENSG00000133250	Transcript	ENST00000393927	protein_coding	ENST00000393927.9:c.531-18C>G	NA	NA	NA	NA	NA	NA	rs2287865	1	NA	-1	NA	SNV	HGNC	HGNC:20630	YES	NM_001146175.2	NA	1	P1	CCDS54211.1	ENSP00000377504	Q96IQ9.159	NA	UPI000059D659	Q96IQ9-2	NA	NA	NA	NA	NA	NA	0.2003	0.2852	0.1686	0.1746	0.1978	0.137	0.184	0.2667	0.1761	0.1948	0.171	0.1473	0.1811	0.1684	0.1524	0.1954	0.2623	0.1932	0.186	0.2058	0.1672	0.1331	0.1804	0.1724	0.1993	0.1338	0.2852	AFR	NA	NA	NA	NA	NA	NA	NA	NA	NA	NA	NA	NA	NA	NA	NA	NA	8.959	0.755075	NA	NA	NA	NA	NA	NA	NA	NA	NA	NA	NA	NA	NA	NA	NA	NA	NA	-0.951	NA	NA	NA	NA	NA	41	-18	-17	29	0	0.04	0	0	ZNF414	NA	NA	6.56e-05	9.185e-05	G	ENSG00000133246	PML-RARA_regulated_adaptor_molecule_1	PRAM1	0.651454	NA	NA	NA	NA	NA	NA	NA	NA
chr14	77377020	chr14_77377020_A_G	A	G	8366340	CSQ=G	missense_variant	MODERATE	TMED8	ENSG00000100580	Transcript	ENST00000216468	protein_coding	ENST00000216468.8:c.34T>C	ENSP00000216468.7:p.Ser12Pro	75	34	12	S/P	Tcc/Ccc	rs10141114&COSV53626180	1	NA	-1	NA	SNV	HGNC	HGNC:18633	YES	NM_213601.3	NA	1	P1	CCDS32125.1	ENSP00000216468	Q6PL24.139	NA	UPI0000161A22	NA	NA	tolerated_low_confidence(0.25)	benign(0.028)	NA	NA	NA	0.1518	0.0961	0.2666	0.0159	0.2038	0.2321	0.1942	0.09353	0.2396	0.1436	0.01763	0.1369	0.1811	0.189	0.2424	0.1753	0.1205	0.1239	0.2684	0.1432	0.01793	0.1496	0.266	0.2007	0.1917	0.2402	0.2684	gnomADg_AMR	NA	0&1	0&1	NA	NA	NA	NA	NA	NA	NA	NA	NA	NA	NA	NA	NA	20.3	2.12719	B	0.05579	0.0752	ENST00000216468	N	P&P	B	B	T	0.66848	0.697946	T	Q6PL24	YES	NA	NA	NA	-3.83	NA	NA	NA	NA	0.044	-16	18	-25	2	0	0	0	0	TMED8	NA	NA	1.025e-05	5.7e-06	A	NA	NA	NA	NA	0.61	0.189199	0.189199	0.210795	0.210795	-0.659814	likely_benign	0.0752
chr14	77377020	chr14_77377020_A_G	A	G	8366340	G	upstream_gene_variant	MODIFIER	SAMD15	ENSG00000100583	Transcript	ENST00000216471	protein_coding	NA	NA	NA	NA	NA	NA	NA	rs10141114&COSV53626180	1	359	1	NA	SNV	HGNC	HGNC:18631	YES	NM_001010860.4	NA	2	P1	CCDS32126.1	ENSP00000216471	Q9P1V8.130	NA	UPI0000072F0E	Q9P1V8-1	NA	NA	NA	NA	NA	NA	0.1518	0.0961	0.2666	0.0159	0.2038	0.2321	0.1942	0.09353	0.2396	0.1436	0.01763	0.1369	0.1811	0.189	0.2424	0.1753	0.1205	0.1239	0.2684	0.1432	0.01793	0.1496	0.266	0.2007	0.1917	0.2402	0.2684	gnomADg_AMR	NA	0&1	0&1	NA	NA	NA	NA	NA	NA	NA	NA	NA	NA	NA	NA	NA	20.3	2.12719	NA	NA	NA	NA	NA	NA	NA	NA	NA	NA	NA	NA	NA	NA	NA	NA	NA	-3.83	NA	NA	NA	NA	NA	-16	18	-25	2	0	0	0	0	TMED8	NA	NA	1.025e-05	5.7e-06	A	NA	NA	NA	NA	NA	NA	NA	NA	NA	-0.659814	NA	NA
chr17	75892273	chr17_75892273_G_A	G	A	23464100	CSQ=A	synonymous_variant	LOW	TRIM65	ENSG00000141569	Transcript	ENST00000269383	protein_coding	ENST00000269383.8:c.738C>T	ENSP00000269383.3:p.Phe246%3D	752	738	246	F	ttC/ttT	rs34974290&COSV53933262&COSV53934270	1	NA	-1	NA	SNV	HGNC	HGNC:27316	YES	NM_173547.4	NA	1	P1	CCDS11732.1	ENSP00000269383	Q6PJ69.159	NA	UPI000015FC8E	NA	NA	NA	NA	NA	NA	NA	0.2047	0.3094	0.1715	0.129	0.1938	0.1759	0.1767	0.3155	0.1535	0.1724	0.127	0.1142	0.1811	0.1867	0.1869	0.2117	0.3069	0.1211	0.1783	0.1783	0.1311	0.1093	0.193	0.1883	0.2254	0.1805	0.3155	gnomADe_AFR	NA	0&1&1	1&1&1	33293549&35511193&31666681	NA	NA	NA	NA	NA	NA	NA	NA	NA	NA	NA	NA	6.341	0.484395	NA	NA	NA	NA	NA	NA	NA	NA	NA	NA	NA	NA	NA	NA	NA	NA	White_matter_microstructure_mean_diusivities	-0.312	NA	NA	NA	NA	NA	-7	39	18	-27	0	0	0.04	0	TRIM65	NA	NA	4.363e-05	1.943e-05	G	ENSG00000132481&ENSG00000141569	tripartite_motif_containing_47&tripartite_motif_containing_65	TRIM47&TRIM65	0.5111884474754333&0.5155928730964661	0.753	NA	NA	NA	NA	NA	NA	NA
chr19	4216272	chr19_4216272_G_A	G	A	31838200	A	splice_polypyrimidine_tract_variant&intron_variant	LOW	ANKRD24	ENSG00000089847	Transcript	ENST00000318934	protein_coding	ENST00000318934.9:c.1271-12G>A	NA	NA	NA	NA	NA	NA	rs12459920&COSV53677008	1	NA	1	NA	SNV	HGNC	HGNC:29424	YES	NM_001393985.1	NA	5	A2	CCDS45925.1	ENSP00000321731	Q8TF21.139	NA	UPI000041F5A9	Q8TF21-1	NA	NA	NA	NA	NA	NA	0.2057	0.0454	0.304	0.3343	0.1461	0.2812	0.2246	0.0772	0.349	0.1608	0.3142	0.1888	0.1811	0.2012	0.2649	0.1692	0.08222	0.1458	0.2409	0.1648	0.3257	0.1914	0.1677	0.1829	0.1668	0.2876	0.349	gnomADe_AMR	NA	0&1	0&1	NA	NA	NA	NA	NA	NA	NA	NA	NA	NA	NA	NA	NA	8.091	0.660735	NA	NA	NA	NA	NA	NA	NA	NA	NA	NA	NA	NA	NA	NA	NA	NA	NA	0.132	NA	NA	NA	NA	NA	34	-21	20	19	0	0.09	0	0	ANKRD24	NA	NA	-0.00010914	-9.21e-05	G	NA	NA	NA	NA	0.852	NA	NA	NA	NA	NA	NA	NA
chr10	114575487	chr10_114575487_G_A	G	A	17571200	A	synonymous_variant	LOW	ABLIM1	ENSG00000099204	Transcript	ENST00000533213	protein_coding	ENST00000533213.7:c.492C>T	ENSP00000433629.3:p.Phe164%3D	567	492	164	F	ttC/ttT	rs985273&COSV53302556	1	NA	-1	NA	SNV	HGNC	HGNC:78	YES	NM_002313.7	NA	5	A2	CCDS7590.1	ENSP00000433629	O14639.204	F8W8M4.81	UPI0000418D06	O14639-1	NA	NA	NA	NA	NA	NA	0.3045	0.475	0.3602	0.2321	0.2078	0.2086	0.2178	0.4383	0.3138	0.2328	0.2312	0.1151	0.1812	0.2281	0.1858	0.2637	0.4342	0.2961	0.322	0.2414	0.2226	0.1196	0.3153	0.1776	0.2795	0.1948	0.475	AFR	NA	0&1	0&1	16385451	NA	NA	NA	NA	NA	NA	NA	NA	NA	NA	NA	NA	7.073	0.555463	NA	NA	NA	NA	NA	NA	NA	NA	NA	NA	NA	NA	NA	NA	NA	NA	NA	-7.3	NA	NA	NA	NA	NA	34	38	34	-15	0	0	0.01	0	ABLIM1	NA	NA	-0.0004108	-0.0002856	G	NA	NA	NA	NA	0.207	NA	NA	NA	NA	NA	NA	NA
chr14	106324377	chr14_106324377_G_A	G	A	28723400	CSQ=A	missense_variant	MODERATE	IGHV4-28	ENSG00000211952	Transcript	ENST00000390612	IG_V_gene	ENST00000390612.3:c.230C>T	ENSP00000375021.2:p.Thr77Ile	302	230	77	T/I	aCc/aTc	rs34629512	1	NA	-1	cds_end_NF	SNV	HGNC	HGNC:5645	YES	NA	NA	NA	P1	NA	ENSP00000375021	A0A0C4DH34.48	NA	UPI0000115D73	NA	NA	deleterious_low_confidence(0.01)	benign(0.011)	NA	NA	NA	0.2398	0.3298	0.1801	0.2966	0.173	0.1708	0.1877	0.2948	0.1539	0.135	0.2997	0.1586	0.1812	0.1728	0.1706	0.2109	0.2865	0.0989	0.164	0.1436	0.2871	0.1518	0.1099	0.1873	0.2052	0.1807	0.3298	AFR	NA	NA	NA	NA	NA	NA	NA	NA	NA	NA	NA	NA	NA	NA	NA	NA	9.839	0.844052	NA	NA	NA	NA	NA	NA	NA	NA	NA	NA	NA	NA	NA	NA	NA	NA	NA	NA	NA	NA	NA	NA	NA	8	-45	-36	0	0	0	0	0	IGHV4-28	NA	NA	-1.61e-05	-2.25e-05	G	NA	NA	NA	NA	NA	NA	NA	NA	NA	NA	likely_benign	0.1711
chr3	42747422	chr3_42747422_G_C	G	C	12782400	CSQ=C	intron_variant	MODIFIER	CCDC13	ENSG00000244607	Transcript	ENST00000310232	protein_coding	ENST00000310232.11:c.604-49C>G	NA	NA	NA	NA	NA	NA	rs12490743	1	NA	-1	NA	SNV	HGNC	HGNC:26358	YES	NM_144719.4	NA	1	P1	CCDS2705.1	ENSP00000309836	Q8IYE1.117	NA	UPI00001AEF4E	NA	NA	NA	NA	NA	NA	NA	0.1701	0.1422	0.1729	0.1081	0.1859	0.2536	0.1821	0.1486	0.1991	0.1848	0.1109	0.1362	0.1813	0.1806	0.2534	0.1688	0.1494	0.1711	0.1788	0.1758	0.1071	0.1447	0.2437	0.18	0.1773	0.2508	0.2536	SAS	NA	NA	NA	NA	NA	NA	NA	NA	NA	NA	NA	NA	NA	NA	NA	NA	0.791	-0.110056	NA	NA	NA	NA	NA	NA	NA	NA	NA	NA	NA	NA	NA	NA	NA	NA	NA	-3.11	NA	NA	NA	NA	NA	-49	-9	45	-42	0	0	0	0	CCDC13	NA	NA	2.104e-05	2.867e-05	G	ENSG00000244607	coiled-coil_domain_containing_13	CCDC13	0.632235	0.924	NA	NA	NA	NA	NA	NA	NA
chr4	103140836	chr4_103140836_C_G	C	G	27366400	CSQ=G	missense_variant	MODERATE	CENPE	ENSG00000138778	Transcript	ENST00000265148	protein_coding	ENST00000265148.9:c.5732G>C	ENSP00000265148.3:p.Ser1911Thr	5756	5732	1911	S/T	aGc/aCc	rs1381657&COSV54381238	1	NA	-1	NA	SNV	HGNC	HGNC:1856	YES	NM_001813.3	NA	2	A2	CCDS34042.1	ENSP00000265148	Q02224.217	NA	UPI000020B28A	Q02224-1	1	tolerated(0.37)	benign(0.005)	NA	NA	NA	0.2109	0.1831	0.2176	0.1548	0.1799	0.3333	0.1903	0.1744	0.1985	0.2361	0.1293	0.1279	0.1813	0.1928	0.2987	0.1801	0.1682	0.1311	0.2147	0.2268	0.1389	0.1215	0.3217	0.1799	0.1957	0.3096	0.3333	SAS	benign	0&1	1&1	NA	NA	NA	NA	NA	NA	NA	NA	NA	NA	NA	NA	NA	0.069	-0.610272	B&B&B	0.1256	0.0804&0.0895&0.0899	ENST00000265148&ENST00000380026&ENST00000611174	NA	P&P	B&B&.	B&B&.	T	0.13097	0.317869	T&T&.	Q02224&Q02224-3&A0A087X0P0	YES&.&.	NA	NA	NA	-4.24	NA	NA	NA	NA	0.077	-9	-22	-29	-26	0	0	0	0	CENPE	NA	NA	3.52e-05	4.864e-05	C	NA	NA	NA	NA	0.801	0.0471847	0.0471847	0.0330119	0.0310393	-0.713103	likely_benign	0.0804
chr19	5789554	chr19_5789554_T_C	T	C	66777600	C	upstream_gene_variant	MODIFIER	PRR22	ENSG00000212123	Transcript	ENST00000419421	protein_coding	NA	NA	NA	NA	NA	NA	NA	rs2436487&COSV57831206	1	4808	-1	NA	SNV	HGNC	HGNC:28354	YES	NM_001134316.2	NA	2	P1	CCDS45933.1	ENSP00000407653	Q8IZ63.115	NA	UPI00017E10D9	NA	NA	NA	NA	NA	NA	NA	0.4601	0.8177	0.2349	0.5496	0.1948	0.317	0.2799	0.7317	0.2544	0.255	0.537	0.2153	0.1813	0.2525	0.3566	0.3639	0.7241	0.1316	0.2642	0.2558	0.5339	0.2302	0.3418	0.1861	0.3196	0.3459	0.8177	AFR	NA	0&1	0&1	NA	NA	NA	NA	NA	NA	NA	NA	NA	NA	NA	NA	NA	16.63	1.63921	NA	NA	NA	NA	NA	NA	NA	NA	NA	NA	NA	NA	NA	NA	NA	NA	NA	1.07	NA	NA	NA	NA	NA	-9	-2	44	-20	0	0	0	0	DUS3L	NA	NA	3.314e-05	2.193e-05	C	NA	NA	NA	NA	0.447	NA	NA	NA	NA	-0.742363	NA	NA
chr19	5789554	chr19_5789554_T_C	T	C	66777600	CSQ=C	missense_variant	MODERATE	DUS3L	ENSG00000141994	Transcript	ENST00000309061	protein_coding	ENST00000309061.12:c.553A>G	ENSP00000311977.5:p.Arg185Gly	575	553	185	R/G	Agg/Ggg	rs2436487&COSV57831206	1	NA	-1	NA	SNV	HGNC	HGNC:26920	YES	NM_020175.3	NA	1	P2	CCDS32880.1	ENSP00000311977	Q96G46.169	NA	UPI0000140953	Q96G46-1	NA	tolerated_low_confidence(1)	benign(0)	NA	NA	NA	0.4601	0.8177	0.2349	0.5496	0.1948	0.317	0.2799	0.7317	0.2544	0.255	0.537	0.2153	0.1813	0.2525	0.3566	0.3639	0.7241	0.1316	0.2642	0.2558	0.5339	0.2302	0.3418	0.1861	0.3196	0.3459	0.8177	AFR	NA	0&1	0&1	NA	NA	NA	NA	NA	NA	NA	NA	NA	NA	NA	NA	NA	16.63	1.63921	B	1e-05	0.0315	ENST00000309061	N	P&P	B	B	T	0.6309	0.671773	T	Q96G46	YES	NA	NA	NA	1.07	NA	NA	NA	NA	0.078	-9	-2	44	-20	0	0	0	0	DUS3L	NA	NA	3.314e-05	2.193e-05	C	NA	NA	NA	NA	0.758	0.0827395	0.0827395	0.108875	0.108875	-0.742363	likely_benign	0.0315
chr19	6710771	chr19_6710771_G_T	G	T	12230700	CSQ=T	synonymous_variant	LOW	C3	ENSG00000125730	Transcript	ENST00000245907	protein_coding	ENST00000245907.11:c.1554C>A	ENSP00000245907.4:p.Pro518%3D	1615	1554	518	P	ccC/ccA	rs2230203&COSV55573800	1	NA	-1	NA	SNV	HGNC	HGNC:1318	YES	NM_000064.4	NA	1	P1	CCDS32883.1	ENSP00000245907	P01024.259	V9HWA9.66	UPI000013EC9B	NA	1	NA	NA	PDB-ENSP_mappings:2a73.A&PDB-ENSP_mappings:2a74.A&PDB-ENSP_mappings:2a74.D&PDB-ENSP_mappings:2i07.A&PDB-ENSP_mappings:2ice.A&PDB-ENSP_mappings:2ice.D&PDB-ENSP_mappings:2icf.A&PDB-ENSP_mappings:2qki.A&PDB-ENSP_mappings:2qki.D&PDB-ENSP_mappings:2wii.A&PDB-ENSP_mappings:2win.A&PDB-ENSP_mappings:2win.C&PDB-ENSP_mappings:2win.E&PDB-ENSP_mappings:2win.G&PDB-ENSP_mappings:2xwb.A&PDB-ENSP_mappings:2xwb.C&PDB-ENSP_mappings:2xwj.A&PDB-ENSP_mappings:2xwj.C&PDB-ENSP_mappings:2xwj.E&PDB-ENSP_mappings:2xwj.G&PDB-ENSP_mappings:3g6j.A&PDB-ENSP_mappings:3g6j.C&PDB-ENSP_mappings:3l3o.A&PDB-ENSP_mappings:3l3o.D&PDB-ENSP_mappings:3l5n.A&PDB-ENSP_mappings:3nms.A&PDB-ENSP_mappings:3ohx.A&PDB-ENSP_mappings:3ohx.D&PDB-ENSP_mappings:3t4a.A&PDB-ENSP_mappings:3t4a.D&PDB-ENSP_mappings:5fo7.A&PDB-ENSP_mappings:5fo8.A&PDB-ENSP_mappings:5fo9.A&PDB-ENSP_mappings:5fo9.D&PDB-ENSP_mappings:5foa.A&PDB-ENSP_mappings:5foa.C&PDB-ENSP_mappings:5fob.A&PDB-ENSP_mappings:5o32.A&PDB-ENSP_mappings:5o32.E&PDB-ENSP_mappings:5o35.A&PDB-ENSP_mappings:6ehg.A&PDB-ENSP_mappings:6ru5.A&PDB-ENSP_mappings:6rur.A&PDB-ENSP_mappings:6rur.G&PDB-ENSP_mappings:6ruv.A&PDB-ENSP_mappings:6ruv.G&PDB-ENSP_mappings:6yo6.A&PDB-ENSP_mappings:7akk.B&PDB-ENSP_mappings:7akk.C&PDB-ENSP_mappings:7bag.A&PDB-ENSP_mappings:7noz.A&PDB-ENSP_mappings:7qiv.A&PDB-ENSP_mappings:7tv9.A&PDB-ENSP_mappings:7zgj.A&PDB-ENSP_mappings:7zgk.A	NA	NA	0.0637	0.0098	0.0807	0.003	0.1859	0.0613	0.1259	0.03128	0.0692	0.1534	0.0006529	0.1411	0.1813	0.1406	0.08692	0.1202	0.03433	0.06579	0.09555	0.1581	0.000963	0.1457	0.1392	0.1848	0.1203	0.07971	0.1859	EUR	benign	0&1	1&1	21784901&27532455&32747830&23487758&33609539&36907892	NA	NA	NA	NA	NA	NA	NA	NA	NA	NA	NA	NA	0.43	-0.234621	NA	NA	NA	NA	NA	NA	NA	NA	NA	NA	NA	NA	NA	NA	NA	NA	Blood_protein_levels&Age_Related_Macular_Degeneration_with_neovascularization&Advanced_age_related_macular_degeneration&Age_Related_Macular_Degeneration_with_GeographicAtropy&Age-related_macular_degeneration_9&Atypical_hemolytic-uremic_syndrome_5&COMPLEMENT_COMPONENT_3_DEFICIENCY__AUTOSOMAL_RECESSIVE	-4.23	NA	NA	NA	NA	NA	-2	47	-2	36	0	0	0	0	C3	NA	NA	-4.89e-05	-3.314e-05	G	ENSG00000125730	complement_C3	C3	0.65323	0.335	NA	NA	NA	NA	NA	NA	NA
chr4	103140836	chr4_103140836_C_G	C	G	27366400	CSQ=G	missense_variant	MODERATE	CENPE	ENSG00000138778	Transcript	ENST00000265148	protein_coding	ENST00000265148.9:c.5732G>C	ENSP00000265148.3:p.Ser1911Thr	5756	5732	1911	S/T	aGc/aCc	rs1381657&COSV54381238	1	NA	-1	NA	SNV	HGNC	HGNC:1856	YES	NM_001813.3	NA	2	A2	CCDS34042.1	ENSP00000265148	Q02224.217	NA	UPI000020B28A	Q02224-1	1	tolerated(0.37)	benign(0.005)	NA	NA	NA	0.2109	0.1831	0.2176	0.1548	0.1799	0.3333	0.1903	0.1744	0.1985	0.2361	0.1293	0.1279	0.1813	0.1928	0.2987	0.1801	0.1682	0.1311	0.2147	0.2268	0.1389	0.1215	0.3217	0.1799	0.1957	0.3096	0.3333	SAS	benign	0&1	1&1	NA	NA	NA	NA	NA	NA	NA	NA	NA	NA	NA	NA	NA	0.069	-0.610272	B&B&B	0.1256	0.0804&0.0895&0.0899	ENST00000265148&ENST00000380026&ENST00000611174	NA	P&P	B&B&.	B&B&.	T	0.13097	0.317869	T&T&.	Q02224&Q02224-3&A0A087X0P0	YES&.&.	NA	NA	NA	-4.24	NA	NA	NA	NA	0.077	-9	-22	-29	-26	0	0	0	0	CENPE	NA	NA	3.52e-05	4.864e-05	C	NA	NA	NA	NA	0.801	0.0471847	0.0471847	0.0330119	0.0310393	-0.713103	likely_benign	0.0804
chr9	34290409	chr9_34290409_C_T	C	T	26279200	T	intron_variant	MODIFIER	KIF24	ENSG00000186638	Transcript	ENST00000402558	protein_coding	ENST00000402558.7:c.912-20G>A	NA	NA	NA	NA	NA	NA	rs11790773&COSV61453706	1	NA	-1	NA	SNV	HGNC	HGNC:19916	YES	NM_194313.4	NA	5	P1	CCDS6551.2	ENSP00000384433	Q5T7B8.163	NA	UPI00004F9D23	Q5T7B8-1	NA	NA	NA	NA	NA	NA	0.1847	0.0446	0.1628	0.2748	0.166	0.316	0.1936	0.05237	0.1851	0.2276	0.2757	0.151	0.1813	0.1853	0.2931	0.1491	0.05419	0.181	0.1506	0.2125	0.2738	0.1423	0.2437	0.1823	0.1671	0.3072	0.316	SAS	NA	0&1	0&1	NA	NA	NA	NA	NA	NA	NA	NA	NA	NA	NA	NA	NA	5.304	0.389014	NA	NA	NA	NA	NA	NA	NA	NA	NA	NA	NA	NA	NA	NA	NA	NA	NA	-4.7	NA	NA	NA	NA	NA	-2	-20	-22	-40	0	0.01	0	0	KIF24	NA	NA	0.0003464	0.0002153	C	NA	NA	NA	NA	0.959	NA	NA	NA	NA	NA	NA	NA
chr17	79044046	chr17_79044046_T_C	T	C	30550400	C	synonymous_variant	LOW	C1QTNF1	ENSG00000173918	Transcript	ENST00000579760	protein_coding	ENST00000579760.6:c.78T>C	ENSP00000463922.1:p.Arg26%3D	418	78	26	R	cgT/cgC	rs4789922&COSV59261935	1	NA	1	NA	SNV	HGNC	HGNC:14324	YES	NM_030968.5	NA	1	P1	CCDS11761.1	ENSP00000463922	Q9BXJ1.178	NA	UPI0000035539	Q9BXJ1-1	NA	NA	NA	NA	NA	NA	0.3173	0.239	0.3732	0.5248	0.165	0.3262	0.2619	0.2354	0.4463	0.1398	0.5347	0.2026	0.1815	0.2146	0.2942	0.2256	0.2282	0.3165	0.3298	0.1484	0.5319	0.2025	0.08228	0.1794	0.2	0.3045	0.5347	gnomADe_EAS	NA	0&1	0&1	NA	NA	NA	NA	NA	NA	NA	NA	NA	NA	NA	NA	NA	0.414	-0.242508	NA	NA	NA	NA	NA	NA	NA	NA	NA	NA	NA	NA	NA	NA	NA	NA	NA	-4.62	NA	NA	NA	NA	NA	8	16	-5	-2	0	0	0	0	C1QTNF1	NA	NA	5e-06	7.1e-06	T	NA	NA	NA	NA	0.499	NA	NA	NA	NA	NA	NA	NA
chr1	206965701	chr1_206965701_A_G	A	G	9282240	CSQ=G	intron_variant	MODIFIER	FCAMR	ENSG00000162897	Transcript	ENST00000324852	protein_coding	ENST00000324852.9:c.313+14T>C	NA	NA	NA	NA	NA	NA	rs11576146&COSV61369761	1	NA	-1	NA	SNV	HGNC	HGNC:24692	YES	NM_001170631.2	NA	2	P3	CCDS53468.1	ENSP00000316491	NA	A0A0B4J1S2.52	UPI0000EE5E27	NA	NA	NA	NA	NA	NA	NA	0.1895	0.2141	0.1513	0.3165	0.162	0.0808	0.1813	0.1737	0.1519	0.1644	0.3158	0.2024	0.1816	0.1755	0.1107	0.1821	0.1806	0.1505	0.1412	0.1527	0.3271	0.1996	0.1329	0.1862	0.173	0.1079	0.3271	gnomADg_EAS	NA	0&1	0&1	NA	NA	NA	NA	NA	NA	NA	NA	NA	NA	NA	NA	NA	0.183	-0.410228	NA	NA	NA	NA	NA	NA	NA	NA	NA	NA	NA	NA	NA	NA	NA	NA	NA	-2.65	NA	NA	NA	NA	NA	24	13	14	13	0	0	0	0	FCAMR	NA	NA	-0.0004244	-0.000347	G	NA	NA	NA	NA	0.94	NA	NA	NA	NA	NA	NA	NA
chr2	21002881	chr2_21002881_C_T	C	T	14748100	CSQ=T	missense_variant	MODERATE	APOB	ENSG00000084674	Transcript	ENST00000233242	protein_coding	ENST00000233242.5:c.12541G>A	ENSP00000233242.1:p.Glu4181Lys	12669	12541	4181	E/K	Gaa/Aaa	rs1042031&CM068651&COSV51923204	1	NA	-1	NA	SNV	HGNC	HGNC:603	YES	NM_000384.3	NA	1	P1	CCDS1703.1	ENSP00000233242	P04114.249	NA	UPI0004620B75	NA	1	tolerated(0.22)	benign(0.179)	NA	NA	NA	0.1278	0.1611	0.1196	0.0446	0.2127	0.0869	0.1529	0.154	0.122	0.1499	0.04842	0.2115	0.1816	0.1621	0.1017	0.1648	0.1526	0.1316	0.1452	0.1489	0.04582	0.2218	0.1242	0.1829	0.1793	0.09298	0.2218	gnomADg_FIN	benign&benign/likely_benign	0&1&1	1&1&1	25741868&25361584&30182779&27589735&28659664&16642433&22328972&35346283&19379518&20565774&22024213&21862702&26971241&27112212&27716211&28167353&28705542&35207726&31483113&24903972&21855833&24319689&20724655&23444115&26881237&26949382&27790293&28865324&28874158&29514644&29846435&30119683&30559675&30996113&32243098&32647408&34121862&34805411&35627123&29382324&20018037&18078817&25587205&26981194&32695957&22353362&27983595&24407534&26446158&24797048&26133560&36197256&28282870&30076208&27637205&36506554&35252582&33005209&19682384&35071357&36551995&35547337&33462484&28101967&34564380&25134189&31150472&34648354&35732646&25292352&30518135&24954083&19408349&35870639	NA	NA	NA	NA	NA	NA	NA	NA	NA	NA	NA	NA	4.518	0.319735	B	0.16275	0.098	ENST00000233242	N	P	NA	NA	T	0.0896	0.290258	T	NA	YES	21855833&23444115&27637205&23063622&25292352&24903972&28865324&28167353&28705542&29846435	0.01&0.01&0.01&0.70&0.01&0.01&0.01&0.03&0.03&0.03	Familial_hypercholesterolemia&ClinVar:_phenotype_not_specified&HYPOBETALIPOPROTEINEMIA__FAMILIAL__1&Low-density_lipoprotein_cholesterol&Cholesterol__total&Familial_hypercholesterolemia_2&Familial_hypercholesterolemia_1	-2.72	NA	NA	NA	NA	0.014	16	-1	16	-14	0	0	0	0	APOB	NA	NA	4.214e-05	4.85e-05	C	ENSG00000084674	apolipoprotein_B	APOB	0.845912	0.732	NA	NA	NA	NA	-0.811598	likely_benign	0.098
chr16	31360353	chr16_31360353_G_A	G	A	6276220	CSQ=A	missense_variant	MODERATE	ITGAX	ENSG00000140678	Transcript	ENST00000268296	protein_coding	ENST00000268296.9:c.751G>A	ENSP00000268296.5:p.Ala251Thr	830	751	251	A/T	Gcc/Acc	rs2230428&COSV51642088	1	NA	1	NA	SNV	HGNC	HGNC:6152	YES	NM_000887.5	NA	1	P2	CCDS10711.1	ENSP00000268296	P20702.208	NA	UPI00001C0366	NA	NA	tolerated(1)	benign(0)	PDB-ENSP_mappings:1n3y.A&PDB-ENSP_mappings:3k6s.A&PDB-ENSP_mappings:3k6s.C&PDB-ENSP_mappings:3k6s.E&PDB-ENSP_mappings:3k6s.G&PDB-ENSP_mappings:3k71.A&PDB-ENSP_mappings:3k71.C&PDB-ENSP_mappings:3k71.E&PDB-ENSP_mappings:3k71.G&PDB-ENSP_mappings:3k72.A&PDB-ENSP_mappings:3k72.C&PDB-ENSP_mappings:4neh.A&PDB-ENSP_mappings:4nen.A&PDB-ENSP_mappings:5es4.A&PDB-ENSP_mappings:5es4.C&PDB-ENSP_mappings:5es4.E&PDB-ENSP_mappings:5es4.G	NA	NA	0.0825	0.1067	0.0605	0.006	0.164	0.0603	0.1286	0.1109	0.06322	0.08166	0.00397	0.173	0.1817	0.131	0.07301	0.1431	0.1133	0.1294	0.09467	0.08439	0.004042	0.1723	0.1519	0.1877	0.1166	0.06584	0.1877	gnomADg_NFE	NA	0&1	0&1	33539617	NA	NA	NA	NA	NA	NA	NA	NA	NA	NA	NA	NA	7.828	0.632882	B&B	0.00593	0.0563&0.0573	ENST00000268296&ENST00000562522	NA	P&P	B&.	B&.	T	0.08591	0.287725	T&T	P20702&H3BN02	.&YES	NA	NA	NA	-4.07	NA	NA	NA	NA	0.165	33	-7	-7	17	0	0	0	0	ITGAX	NA	NA	-0.00012016	-2.503e-05	G	NA	NA	NA	NA	0.441	0.122815	0.122815	0.145592	0.145592	-0.63384	likely_benign	0.0563
chr6	30163769	chr6_30163769_A_G	A	G	91540100	CSQ=G	missense_variant	MODERATE	TRIM15	ENSG00000204610	Transcript	ENST00000376694	protein_coding	ENST00000376694.9:c.85A>G	ENSP00000365884.4:p.Ile29Val	224	85	29	I/V	Att/Gtt	rs17194460&COSV64989048	1	NA	1	NA	SNV	HGNC	HGNC:16284	YES	NM_033229.3	NA	1	P1	CCDS4677.1	ENSP00000365884	Q9C019.187	Q5SRL0.176	UPI0000137066	Q9C019-1	NA	tolerated(0.59)	benign(0.005)	NA	NA	NA	0.2386	0.0787	0.1383	0.3929	0.2038	0.4029	0.2121	0.0936	0.1411	0.1819	0.3113	0.2728	0.1817	0.206	0.371	0.1748	0.09083	0.2895	0.1639	0.1865	0.3431	0.2844	0.2025	0.1811	0.1802	0.3859	0.4029	SAS	NA	0&1	0&1	NA	NA	NA	NA	NA	NA	NA	NA	NA	NA	NA	NA	NA	0.376	-0.26186	B&B	0.24054	0.1179&0.1166	ENST00000376694&ENST00000376688	N	P&P	B&.	B&.	T	0.07707	0.281533	T&T	Q9C019&Q9C019-2	YES&.	NA	NA	NA	NA	NA	NA	NA	NA	0.006	-12	17	-8	-7	0	0	0	0	TRIM15	NA	NA	-6.914e-05	-3.445e-05	G	NA	NA	NA	NA	0.856	0.0403792	0.0403792	0.0259138	0.0259138	-0.861535	likely_benign	0.1179
chr6	30163769	chr6_30163769_A_G	A	G	91540100	G	upstream_gene_variant	MODIFIER	TRIM10	ENSG00000204613	Transcript	ENST00000449742	protein_coding	NA	NA	NA	NA	NA	NA	NA	rs17194460&COSV64989048	1	2558	-1	NA	SNV	HGNC	HGNC:10072	YES	NM_006778.4	NA	1	P1	CCDS34375.1	ENSP00000397073	Q9UDY6.202	NA	UPI000000D736	Q9UDY6-1	NA	NA	NA	NA	NA	NA	0.2386	0.0787	0.1383	0.3929	0.2038	0.4029	0.2121	0.0936	0.1411	0.1819	0.3113	0.2728	0.1817	0.206	0.371	0.1748	0.09083	0.2895	0.1639	0.1865	0.3431	0.2844	0.2025	0.1811	0.1802	0.3859	0.4029	SAS	NA	0&1	0&1	NA	NA	NA	NA	NA	NA	NA	NA	NA	NA	NA	NA	NA	0.376	-0.26186	NA	NA	NA	NA	NA	NA	NA	NA	NA	NA	NA	NA	NA	NA	NA	NA	NA	NA	NA	NA	NA	NA	NA	-12	17	-8	-7	0	0	0	0	TRIM15	NA	NA	-6.914e-05	-3.445e-05	G	NA	NA	NA	NA	0.426	NA	NA	NA	NA	-0.861535	NA	NA
chr16	763650	chr16_763650_G_A	G	A	10790800	A	synonymous_variant	LOW	MSLN	ENSG00000102854	Transcript	ENST00000545450	protein_coding	ENST00000545450.7:c.138G>A	ENSP00000442965.2:p.Ala46%3D	337	138	46	A	gcG/gcA	rs3765319&COSV67020946	1	NA	1	NA	SNV	HGNC	HGNC:7371	YES	NM_005823.6	NA	1	P2	CCDS45370.1	ENSP00000442965	Q13421.180	NA	UPI000004EC9E	Q13421-3	NA	NA	NA	NA	NA	NA	0.1446	0.0477	0.1153	0.3006	0.1501	0.1299	0.1618	0.06386	0.1273	0.1185	0.2619	0.1471	0.1818	0.151	0.1454	0.1487	0.07106	0.1875	0.1381	0.1308	0.29	0.139	0.1097	0.1897	0.135	0.1493	0.3006	EAS	NA	0&1	0&1	35396937&37145159	NA	NA	NA	NA	NA	NA	NA	NA	NA	NA	NA	NA	1.045	-0.051537	NA	NA	NA	NA	NA	NA	NA	NA	NA	NA	NA	NA	NA	NA	NA	NA	NA	-2.65	NA	NA	NA	NA	NA	-8	-5	7	41	0.01	0.04	0	0.01	MSLN	NA	NA	-8.893e-05	-2.91e-05	G	NA	NA	NA	NA	0.92	NA	NA	NA	NA	NA	NA	NA
chr19	51593924	chr19_51593924_T_C	T	C	6629470	CSQ=C	downstream_gene_variant	MODIFIER	ZNF175	ENSG00000105497	Transcript	ENST00000262259	protein_coding	NA	NA	NA	NA	NA	NA	NA	rs7253296	1	1414	1	NA	SNV	HGNC	HGNC:12964	YES	NM_007147.4	NA	1	P1	CCDS12837.1	ENSP00000262259	Q9Y473.195	NA	UPI000013C30A	NA	NA	NA	NA	NA	NA	NA	0.1516	0.2663	0.1614	0.001	0.1869	0.1084	0.1439	0.2341	0.1107	0.179	0.0008777	0.1663	0.1818	0.1713	0.1231	0.1813	0.2283	0.2368	0.1583	0.1752	0.00212	0.172	0.2848	0.1754	0.2084	0.1238	0.2848	gnomADg_MID	NA	NA	NA	NA	NA	NA	NA	NA	NA	NA	NA	NA	NA	NA	NA	NA	8.695	0.726208	NA	NA	NA	NA	NA	NA	NA	NA	NA	NA	NA	NA	NA	NA	NA	NA	NA	-2.11	NA	NA	NA	NA	NA	47	-13	25	16	0	0	0	0.01	AC018755.1	NA	NA	0.0001538	0.00010026	T	NA	NA	NA	NA	0.797	NA	NA	NA	NA	NA	NA	NA
chr19	54636791	chr19_54636791_C_T	C	T	14168800	CSQ=T	synonymous_variant	LOW	LILRB1	ENSG00000104972	Transcript	ENST00000324602	protein_coding	ENST00000324602.12:c.1872C>T	ENSP00000315997.7:p.Leu624%3D	2070	1872	624	L	ctC/ctT	rs1061684&COSV61116038	1	NA	1	NA	SNV	HGNC	HGNC:6605	YES	NM_001081637.3	NA	5	P4	CCDS42614.1	ENSP00000315997	NA	A0A087WSV6.59	UPI00034F23AA	NA	NA	NA	NA	NA	NA	NA	0.095	0.028	0.1772	0.0933	0.1501	0.0726	0.1513	0.0307	0.1738	0.1682	0.08147	0.1781	0.182	0.1634	0.09093	0.1374	0.03657	0.1308	0.1814	0.1645	0.08833	0.1754	0.09554	0.1875	0.157	0.08674	0.1875	gnomADg_NFE	NA	0&1	0&1	25855135&35877415	NA	NA	NA	NA	NA	NA	NA	NA	NA	NA	NA	NA	0.176	-0.418132	NA	NA	NA	NA	NA	NA	NA	NA	NA	NA	NA	NA	NA	NA	NA	NA	NA	-3.91	NA	NA	NA	NA	NA	34	-35	-1	33	0.01	0.01	0	0	LILRB1	NA	NA	0.0001937	0.0001527	C	NA	NA	NA	NA	0.869	NA	NA	NA	NA	NA	NA	NA
chr3	42730546	chr3_42730546_A_T	A	T	23405900	CSQ=T	missense_variant	MODERATE	CCDC13	ENSG00000244607	Transcript	ENST00000310232	protein_coding	ENST00000310232.11:c.1639T>A	ENSP00000309836.6:p.Ser547Thr	1723	1639	547	S/T	Tca/Aca	rs12495805&COSV59609376	1	NA	-1	NA	SNV	HGNC	HGNC:26358	YES	NM_144719.4	NA	1	P1	CCDS2705.1	ENSP00000309836	Q8IYE1.117	NA	UPI00001AEF4E	NA	NA	tolerated(1)	benign(0)	NA	NA	NA	0.2041	0.2451	0.1844	0.1081	0.1849	0.2812	0.1916	0.2462	0.2043	0.1764	0.1107	0.1345	0.1821	0.1835	0.2791	0.1961	0.2419	0.1714	0.1893	0.1688	0.1078	0.1443	0.2563	0.1805	0.1951	0.2746	0.2812	SAS	NA	0&1	0&1	NA	NA	NA	NA	NA	NA	NA	NA	NA	NA	NA	NA	NA	0.031	-0.765229	B&B	0.00328	0.0494&0.0541	ENST00000648550&ENST00000310232	N	P	.&B	.&B	T	0.13077	0.317739	.&T	.&Q8IYE1	YES&YES	NA	NA	NA	-4.1	NA	NA	NA	NA	0.043	43	10	-32	2	0.2	0	0	0	CCDC13	NA	NA	9.83e-06	1.293e-05	T	ENSG00000244607	coiled-coil_domain_containing_13	CCDC13	0.632235	0.924	0.0312673	0.0312673	0.0273351	0.0273351	-0.880087	likely_benign	0.0541
chr1	206013858	chr1_206013858_A_G	A	G	4531000	CSQ=G	synonymous_variant	LOW	CTSE	ENSG00000196188	Transcript	ENST00000358184	protein_coding	ENST00000358184.7:c.699T>C	ENSP00000350911.2:p.Phe233%3D	803	699	233	F	ttT/ttC	rs61742539&COSV63060139	1	NA	-1	NA	SNV	HGNC	HGNC:2530	YES	NM_001910.4	NA	1	P2	CCDS73013.1	ENSP00000350911	P14091.222	NA	UPI000000D9E4	P14091-1	NA	NA	NA	PDB-ENSP_mappings:1tzs.A	NA	NA	0.1755	0.3744	0.1628	0.0169	0.2038	0.0501	0.1628	0.3709	0.1209	0.23	0.008318	0.197	0.1822	0.185	0.06958	0.222	0.3579	0.1079	0.1731	0.2209	0.007509	0.1977	0.2468	0.1834	0.2095	0.06491	0.3744	AFR	NA	0&1	0&1	NA	NA	NA	NA	NA	NA	NA	NA	NA	NA	NA	NA	NA	0.774	-0.1146	NA	NA	NA	NA	NA	NA	NA	NA	NA	NA	NA	NA	NA	NA	NA	NA	NA	-4.48	NA	NA	NA	NA	NA	NA	NA	NA	NA	NA	NA	NA	NA	NA	NA	NA	-1.32e-05	-1.824e-05	G	NA	NA	NA	NA	0.859	NA	NA	NA	NA	NA	NA	NA
chr6	31034839	chr6_31034839_C_T	C	T	55076100	CSQ=T	synonymous_variant	LOW	MUC22	ENSG00000261272	Transcript	ENST00000561890	protein_coding	ENST00000561890.1:c.5223C>T	ENSP00000455906.1:p.His1741%3D	5456	5223	1741	H	caC/caT	rs4248154	1	NA	1	NA	SNV	HGNC	HGNC:39755	YES	NM_001395414.1	NA	2	P1	CCDS59003.1	ENSP00000455906	E2RYF6.72	NA	UPI0001E92A31	NA	NA	NA	NA	NA	NA	NA	0.2123	0.1089	0.2248	0.3046	0.1769	0.2843	0.1998	0.1092	0.1832	0.1436	0.2699	0.1883	0.1822	0.1883	0.2727	0.1722	0.1207	0.09211	0.1846	0.14	0.3007	0.1872	0.172	0.1838	0.1536	0.2864	0.3046	EAS	NA	NA	1	25025429&22832355&18639552&34469753&32887889&21900946&36224396	NA	NA	NA	NA	NA	NA	NA	NA	NA	NA	NA	NA	0.075	-0.59398	NA	NA	NA	NA	NA	NA	NA	NA	NA	NA	NA	NA	NA	NA	17804836&19503088&21900946	0.70&0.70&0.80	Graves'_disease&Prostate_Cancer	-2.94	NA	NA	NA	NA	NA	17	-28	-42	15	0	0	0	0	MUC22	NA	NA	1.705e-05	1.717e-05	T	ENSG00000261272	mucin_22	MUC22	0.768572	NA	NA	NA	NA	NA	NA	NA	NA
chr6	31034839	chr6_31034839_C_T	C	T	55076100	CSQ=T	synonymous_variant	LOW	MUC22	ENSG00000261272	Transcript	ENST00000561890	protein_coding	ENST00000561890.1:c.5223C>T	ENSP00000455906.1:p.His1741%3D	5456	5223	1741	H	caC/caT	rs4248154	1	NA	1	NA	SNV	HGNC	HGNC:39755	YES	NM_001395414.1	NA	2	P1	CCDS59003.1	ENSP00000455906	E2RYF6.72	NA	UPI0001E92A31	NA	NA	NA	NA	NA	NA	NA	0.2123	0.1089	0.2248	0.3046	0.1769	0.2843	0.1998	0.1092	0.1832	0.1436	0.2699	0.1883	0.1822	0.1883	0.2727	0.1722	0.1207	0.09211	0.1846	0.14	0.3007	0.1872	0.172	0.1838	0.1536	0.2864	0.3046	EAS	NA	NA	1	25025429&22832355&18639552&34469753&32887889&21900946&36224396	NA	NA	NA	NA	NA	NA	NA	NA	NA	NA	NA	NA	0.075	-0.59398	NA	NA	NA	NA	NA	NA	NA	NA	NA	NA	NA	NA	NA	NA	17804836&19503088&21900946	0.70&0.70&0.80	Graves'_disease&Prostate_Cancer	-2.94	NA	NA	NA	NA	NA	17	-28	-42	15	0	0	0	0	MUC22	NA	NA	1.705e-05	1.717e-05	T	ENSG00000261272	mucin_22	MUC22	0.768572	NA	NA	NA	NA	NA	NA	NA	NA
chr7	100356834	chr7_100356834_G_T	G	T	8630810	T	upstream_gene_variant	MODIFIER	PILRB	ENSG00000121716	Transcript	ENST00000609309	protein_coding	NA	NA	NA	NA	NA	NA	NA	rs41280971&COSV60333977	1	1283	1	NA	SNV	HGNC	HGNC:18297	YES	NM_178238.4	NA	1	P1	CCDS43622.1	ENSP00000477365	Q9UKJ0.156	NA	UPI000006EEBC	Q9UKJ0-1	NA	NA	NA	NA	NA	NA	0.1048	0.1074	0.1023	0.0278	0.1759	0.1094	0.1501	0.1199	0.08586	0.2191	0.03192	0.2243	0.1823	0.1682	0.1228	0.1596	0.1234	0.3079	0.1198	0.2247	0.03279	0.2201	0.1847	0.1881	0.1675	0.1174	0.3079	gnomADg_AMI	NA	0&1	0&1	NA	NA	NA	NA	NA	NA	NA	gain/donor/100356833-100356834/Medium/7.368928	NA	NA	NA	NA	NA	2.332	0.125819	NA	NA	NA	NA	NA	NA	NA	NA	NA	NA	NA	NA	NA	NA	NA	NA	NA	-8.33	NA	NA	NA	NA	NA	-6	-18	-2	49	0	0	0.94	0.76	PILRB	NA	NA	0.0001645	0.0001734	.	NA	NA	NA	NA	0.743	NA	NA	NA	NA	NA	NA	NA
chr20	45222453	chr20_45222453_G_A	G	A	29380900	CSQ=A	missense_variant	MODERATE	SEMG2	ENSG00000124157	Transcript	ENST00000372769	protein_coding	ENST00000372769.4:c.821G>A	ENSP00000361855.3:p.Ser274Asn	838	821	274	S/N	aGt/aAt	rs2233901&COSV65647191	1	NA	1	NA	SNV	HGNC	HGNC:10743	YES	NM_003008.3	NA	1	P1	CCDS13346.1	ENSP00000361855	Q02383.168	NA	UPI0000135845	NA	NA	tolerated(1)	benign(0)	NA	NA	NA	0.115	0.1369	0.1023	0.0317	0.165	0.1288	0.1537	0.1477	0.08655	0.16	0.03433	0.1939	0.1824	0.1613	0.1663	0.1614	0.1482	0.3154	0.1347	0.1636	0.03657	0.1915	0.2342	0.1786	0.1684	0.1451	0.3154	gnomADg_AMI	NA	0&1	0&1	NA	NA	NA	NA	NA	NA	NA	NA	NA	NA	NA	NA	NA	0.055	-0.656232	B	0.00478	0.0561	ENST00000372769	NA	P	B	B	T	0.19099	0.358036	T	Q02383	YES	NA	NA	NA	-1.41	NA	NA	NA	NA	0.032	6	1	-38	-1	0	0	0	0	SEMG2	NA	NA	-0.0001295	-9.483e-05	A	NA	NA	NA	NA	0.981	0.0438733	0.0438733	0.0213061	0.0213061	-0.870457	likely_benign	0.0561
chr4	76118199	chr4_76118199_A_G	A	G	9809890	CSQ=G	splice_region_variant&splice_polypyrimidine_tract_variant&intron_variant	LOW	NUP54	ENSG00000138750	Transcript	ENST00000264883	protein_coding	ENST00000264883.8:c.1165-5T>C	NA	NA	NA	NA	NA	NA	rs13115827&COSV53575208	1	NA	-1	NA	SNV	HGNC	HGNC:17359	YES	NM_017426.4	NA	1	P1	CCDS3576.1	ENSP00000264883	Q7Z3B4.169	NA	UPI0000036166	Q7Z3B4-1	1	NA	NA	NA	NA	NA	0.1919	0.1218	0.1715	0.3532	0.1779	0.1493	0.1902	0.1434	0.1771	0.1884	0.3814	0.1857	0.1824	0.1791	0.1499	0.1789	0.1425	0.2467	0.1828	0.1896	0.3627	0.1815	0.09494	0.186	0.1909	0.1547	0.3814	gnomADe_EAS	NA	0&1	0&1	NA	NA	NA	NA	NA	NA	extended_intronic_splice_region_variant	NA	NA	NA	NA	NA	NA	10.12	0.870011	NA	NA	NA	NA	NA	NA	NA	NA	NA	NA	NA	NA	NA	NA	NA	NA	NA	-6.65	NA	NA	NA	NA	NA	-20	-5	-20	2	0.01	0	0	0	NUP54	NA	NA	-0.0001311	-8.87e-05	A	NA	NA	NA	NA	0.12	NA	NA	NA	NA	NA	NA	NA
chr20	45222453	chr20_45222453_G_A	G	A	29380900	CSQ=A	missense_variant	MODERATE	SEMG2	ENSG00000124157	Transcript	ENST00000372769	protein_coding	ENST00000372769.4:c.821G>A	ENSP00000361855.3:p.Ser274Asn	838	821	274	S/N	aGt/aAt	rs2233901&COSV65647191	1	NA	1	NA	SNV	HGNC	HGNC:10743	YES	NM_003008.3	NA	1	P1	CCDS13346.1	ENSP00000361855	Q02383.168	NA	UPI0000135845	NA	NA	tolerated(1)	benign(0)	NA	NA	NA	0.115	0.1369	0.1023	0.0317	0.165	0.1288	0.1537	0.1477	0.08655	0.16	0.03433	0.1939	0.1824	0.1613	0.1663	0.1614	0.1482	0.3154	0.1347	0.1636	0.03657	0.1915	0.2342	0.1786	0.1684	0.1451	0.3154	gnomADg_AMI	NA	0&1	0&1	NA	NA	NA	NA	NA	NA	NA	NA	NA	NA	NA	NA	NA	0.055	-0.656232	B	0.00478	0.0561	ENST00000372769	NA	P	B	B	T	0.19099	0.358036	T	Q02383	YES	NA	NA	NA	-1.41	NA	NA	NA	NA	0.032	6	1	-38	-1	0	0	0	0	SEMG2	NA	NA	-0.0001295	-9.483e-05	A	NA	NA	NA	NA	0.981	0.0438733	0.0438733	0.0213061	0.0213061	-0.870457	likely_benign	0.0561
chr4	76118199	chr4_76118199_A_G	A	G	9809890	CSQ=G	splice_region_variant&splice_polypyrimidine_tract_variant&intron_variant	LOW	NUP54	ENSG00000138750	Transcript	ENST00000264883	protein_coding	ENST00000264883.8:c.1165-5T>C	NA	NA	NA	NA	NA	NA	rs13115827&COSV53575208	1	NA	-1	NA	SNV	HGNC	HGNC:17359	YES	NM_017426.4	NA	1	P1	CCDS3576.1	ENSP00000264883	Q7Z3B4.169	NA	UPI0000036166	Q7Z3B4-1	1	NA	NA	NA	NA	NA	0.1919	0.1218	0.1715	0.3532	0.1779	0.1493	0.1902	0.1434	0.1771	0.1884	0.3814	0.1857	0.1824	0.1791	0.1499	0.1789	0.1425	0.2467	0.1828	0.1896	0.3627	0.1815	0.09494	0.186	0.1909	0.1547	0.3814	gnomADe_EAS	NA	0&1	0&1	NA	NA	NA	NA	NA	NA	extended_intronic_splice_region_variant	NA	NA	NA	NA	NA	NA	10.12	0.870011	NA	NA	NA	NA	NA	NA	NA	NA	NA	NA	NA	NA	NA	NA	NA	NA	NA	-6.65	NA	NA	NA	NA	NA	-20	-5	-20	2	0.01	0	0	0	NUP54	NA	NA	-0.0001311	-8.87e-05	A	NA	NA	NA	NA	0.12	NA	NA	NA	NA	NA	NA	NA
chr7	100359505	chr7_100359505_GCCT_G	GCCT	G	15374100	-	inframe_deletion	MODERATE	PILRB	ENSG00000121716	Transcript	ENST00000609309	protein_coding	ENST00000609309.3:c.633_635del	ENSP00000477365.1:p.Leu212del	810-812	624-626	208-209	CL/C	tgCCTc/tgc	rs5886120	1	NA	1	NA	deletion	HGNC	HGNC:18297	YES	NM_178238.4	NA	1	P1	CCDS43622.1	ENSP00000477365	Q9UKJ0.156	NA	UPI000006EEBC	Q9UKJ0-1	NA	NA	NA	NA	NA	9	0.1048	0.1074	0.1023	0.0278	0.1759	0.1094	0.1509	0.1232	0.08458	0.2202	0.03261	0.214	0.1824	0.1709	0.1227	0.1593	0.1232	0.3077	0.1199	0.2247	0.0331	0.2188	0.1867	0.1879	0.1675	0.1171	0.3077	gnomADg_AMI	NA	NA	NA	NA	NA	NA	NA	NA	NA	NA	NA	NA	NA	NA	NA	NA	3.464	0.229452	NA	NA	NA	NA	NA	NA	NA	NA	NA	NA	NA	NA	NA	NA	NA	NA	NA	2.17	NA	NA	NA	NA	NA	9	-50	27	32	0	0.01	0	0.05	PILRB	NA	NA	8.166e-05	9.173e-05	...	ENSG00000121716	paired_immunoglobin_like_type_2_receptor_beta	PILRB	0.513729	0.743	NA	NA	NA	NA	NA	NA	NA
chr9	108898571	chr9_108898571_C_T	C	T	16774500	CSQ=T	missense_variant	MODERATE	ELP1	ENSG00000070061	Transcript	ENST00000374647	protein_coding	ENST00000374647.10:c.2294G>A	ENSP00000363779.5:p.Gly765Glu	2610	2294	765	G/E	gGa/gAa	rs2230792&COSV65898003	1	NA	-1	NA	SNV	HGNC	HGNC:5959	YES	NM_003640.5	NA	1	P1	CCDS6773.1	ENSP00000363779	O95163.199	NA	UPI000013D2D0	NA	1	tolerated(1)	benign(0)	PDB-ENSP_mappings:5cqr.A	NA	NA	0.2891	0.4493	0.2493	0.2589	0.1998	0.2239	0.2211	0.4234	0.2867	0.0837	0.2667	0.2327	0.1824	0.1945	0.1983	0.2589	0.4125	0.2654	0.2379	0.07406	0.2711	0.2383	0.1433	0.1862	0.229	0.2183	0.4493	AFR	benign	0&1	1&1	25741868&21107304&23844677&24272484&21791469	NA	NA	NA	NA	NA	NA	NA	NA	NA	NA	NA	NA	16.54	1.6257	B&B	0.00543	0.0563&0.0568	ENST00000374647&ENST00000537196	N	P&P	B&.	B&.	T	0.50924	0.58595	T&T	O95163&F5H2T0	YES&.	NA	NA	Familial_dysautonomia&ClinVar:_phenotype_not_specified	0.445	NA	NA	NA	NA	0.109	-26	33	15	-30	0	0.06	0	0	IKBKAP	Benign	0.0348855	0.01247	0.01191	T	ENSG00000119326	catenin_alpha_like_1	CTNNAL1	0.602549	NA	0.0827453	0.0897056	0.104701	0.128282	-0.65643	likely_benign	0.0563
chr1	205100276	chr1_205100276_G_A	G	A	26462300	CSQ=A	splice_region_variant&splice_polypyrimidine_tract_variant&intron_variant	LOW	RBBP5	ENSG00000117222	Transcript	ENST00000264515	protein_coding	ENST00000264515.11:c.633-5C>T	NA	NA	NA	NA	NA	NA	rs11240356&COSV52702693	1	NA	-1	NA	SNV	HGNC	HGNC:9888	YES	NM_005057.4	NA	1	P4	CCDS30983.1	ENSP00000264515	Q15291.202	A0A024R9B5.57	UPI00001A9CA5	Q15291-1	NA	NA	NA	NA	NA	NA	0.2388	0.0129	0.2839	0.4563	0.167	0.362	0.2267	0.03668	0.3172	0.1644	0.4502	0.1518	0.1825	0.2115	0.329	0.1628	0.0422	0.2985	0.2435	0.1688	0.4497	0.1444	0.3165	0.184	0.1713	0.3337	0.4563	EAS	NA	0&1	0&1	NA	NA	NA	NA	NA	NA	extended_intronic_splice_region_variant	NA	NA	NA	NA	NA	NA	0.49	-0.208551	NA	NA	NA	NA	NA	NA	NA	NA	NA	NA	NA	NA	NA	NA	NA	NA	NA	-1.69	NA	NA	NA	NA	NA	-28	-5	-5	0	0.05	0	0	0	RBBP5	NA	NA	-9.83e-06	-1.15e-05	G	NA	NA	NA	NA	0.106	NA	NA	NA	NA	NA	NA	NA
chr20	45221502	chr20_45221502_T_A	T	A	13229600	CSQ=A	intron_variant	MODIFIER	SEMG2	ENSG00000124157	Transcript	ENST00000372769	protein_coding	ENST00000372769.4:c.76+37T>A	NA	NA	NA	NA	NA	NA	rs2233895&COSV65648016	1	NA	1	NA	SNV	HGNC	HGNC:10743	YES	NM_003008.3	NA	1	P1	CCDS13346.1	ENSP00000361855	Q02383.168	NA	UPI0000135845	NA	NA	NA	NA	NA	NA	NA	0.1164	0.1377	0.1023	0.0317	0.165	0.135	0.1546	0.1478	0.08699	0.1613	0.03434	0.194	0.1827	0.1633	0.1698	0.1615	0.1488	0.3158	0.1348	0.1634	0.03639	0.1908	0.2342	0.1786	0.1691	0.1468	0.3158	gnomADg_AMI	NA	0&1	0&1	NA	NA	NA	NA	NA	NA	NA	NA	NA	NA	NA	NA	NA	0.661	-0.147263	NA	NA	NA	NA	NA	NA	NA	NA	NA	NA	NA	NA	NA	NA	NA	NA	NA	-2.42	NA	NA	NA	NA	NA	19	39	-37	-24	0	0	0	0	SEMG2	NA	NA	-0.0003357	-0.0001353	A	NA	NA	NA	NA	0.981	NA	NA	NA	NA	NA	NA	NA
chr20	45221502	chr20_45221502_T_A	T	A	13229600	CSQ=A	intron_variant	MODIFIER	SEMG2	ENSG00000124157	Transcript	ENST00000372769	protein_coding	ENST00000372769.4:c.76+37T>A	NA	NA	NA	NA	NA	NA	rs2233895&COSV65648016	1	NA	1	NA	SNV	HGNC	HGNC:10743	YES	NM_003008.3	NA	1	P1	CCDS13346.1	ENSP00000361855	Q02383.168	NA	UPI0000135845	NA	NA	NA	NA	NA	NA	NA	0.1164	0.1377	0.1023	0.0317	0.165	0.135	0.1546	0.1478	0.08699	0.1613	0.03434	0.194	0.1827	0.1633	0.1698	0.1615	0.1488	0.3158	0.1348	0.1634	0.03639	0.1908	0.2342	0.1786	0.1691	0.1468	0.3158	gnomADg_AMI	NA	0&1	0&1	NA	NA	NA	NA	NA	NA	NA	NA	NA	NA	NA	NA	NA	0.661	-0.147263	NA	NA	NA	NA	NA	NA	NA	NA	NA	NA	NA	NA	NA	NA	NA	NA	NA	-2.42	NA	NA	NA	NA	NA	19	39	-37	-24	0	0	0	0	SEMG2	NA	NA	-0.0003357	-0.0001353	A	NA	NA	NA	NA	0.981	NA	NA	NA	NA	NA	NA	NA
chr6	152994560	chr6_152994560_C_T	C	T	28894600	T	missense_variant	MODERATE	MTRF1L	ENSG00000112031	Transcript	ENST00000367233	protein_coding	ENST00000367233.10:c.640G>A	ENSP00000356202.5:p.Val214Ile	664	640	214	V/I	Gtc/Atc	rs3192723&COSV65873340	1	NA	-1	NA	SNV	HGNC	HGNC:21051	YES	NM_019041.7	NA	1	P1	CCDS5243.1	ENSP00000356202	Q9UGC7.150	NA	UPI0000071978	Q9UGC7-1	NA	tolerated(1)	benign(0)	PDB-ENSP_mappings:7nqh.BL	NA	NA	0.2368	0.2663	0.3026	0.1498	0.162	0.317	0.2211	0.2517	0.3759	0.127	0.1351	0.1889	0.1827	0.1958	0.2829	0.2144	0.2498	0.2022	0.3001	0.1376	0.1358	0.1909	0.0981	0.1828	0.1913	0.2965	0.3759	gnomADe_AMR	NA	0&1	0&1	33274315&30420869	NA	NA	NA	NA	NA	NA	NA	NA	NA	NA	NA	NA	9.225	0.783063	B&B&B&B&B	0.03231	0.0693&0.0552&0.0625&0.0504&0.0643	ENST00000414771&ENST00000367233&ENST00000367231&ENST00000367230&ENST00000448966	N	P&P&P	.&B&B&B&.	.&B&B&B&.	T	0.22958	0.384967	T&T&T&T&T	X6RKB4&Q9UGC7&Q9UGC7-2&Q9UGC7-4&Q5TF45	.&YES&.&.&.	NA	NA	NA	-3.75	NA	NA	NA	NA	0.027	-8	37	11	-47	0	0	0	0	MTRF1L	NA	NA	0.0005302	0.0003219	C	NA	NA	NA	NA	0.957	0.0298442	0.0298442	0.0166645	0.0166645	-0.691774	likely_benign	0.0552
chr20	6112443	chr20_6112443_G_A	G	A	10877000	CSQ=A	intron_variant	MODIFIER	FERMT1	ENSG00000101311	Transcript	ENST00000217289	protein_coding	ENST00000217289.9:c.532+34C>T	NA	NA	NA	NA	NA	NA	rs2326719	1	NA	-1	NA	SNV	HGNC	HGNC:15889	YES	NM_017671.5	NA	1	P1	CCDS13098.1	ENSP00000217289	Q9BQL6.196	NA	UPI00001285DD	Q9BQL6-1	1	NA	NA	NA	NA	NA	0.2286	0.0408	0.3112	0.4692	0.1899	0.2157	0.2033	0.05851	0.2427	0.2678	0.471	0.09836	0.1829	0.212	0.2015	0.1663	0.06403	0.227	0.2668	0.2692	0.4675	0.1031	0.2722	0.1808	0.2193	0.2223	0.471	gnomADe_EAS	benign	NA	1	33436679&35815233	NA	NA	NA	NA	NA	NA	NA	NA	NA	NA	NA	NA	0.537	-0.189987	NA	NA	NA	NA	NA	NA	NA	NA	NA	NA	NA	NA	NA	NA	NA	NA	NA	-4.37	NA	NA	NA	NA	NA	48	42	34	43	0	0	0	0	FERMT1	NA	NA	-1.645e-05	-9.3e-06	G	NA	NA	NA	NA	0.471	NA	NA	NA	NA	NA	NA	NA
chr1	65596642	chr1_65596642_A_G	A	G	5963650	G	intron_variant	MODIFIER	LEPR	ENSG00000116678	Transcript	ENST00000349533	protein_coding	ENST00000349533.11:c.849+49A>G	NA	NA	NA	NA	NA	NA	rs3828034&COSV60749977	1	NA	1	NA	SNV	HGNC	HGNC:6554	YES	NM_002303.6	NA	1	P4	CCDS631.1	ENSP00000330393	P48357.226	NA	UPI000014C37B	P48357-1	1	NA	NA	NA	NA	NA	0.095	0.0068	0.1787	0.0446	0.1541	0.1462	0.1549	0.03005	0.1643	0.2183	0.03434	0.1278	0.183	0.1842	0.17	0.1339	0.03529	0.2407	0.1916	0.2257	0.0403	0.1278	0.231	0.1806	0.1547	0.1533	0.2407	gnomADg_AMI	benign	0&1	1&1	24901479&21516303&23875062&23350966&30231898&19196818	NA	NA	NA	NA	NA	NA	NA	NA	NA	NA	NA	NA	5.544	0.410602	NA	NA	NA	NA	NA	NA	NA	NA	NA	NA	NA	NA	NA	NA	NA	NA	NA	-1.42	NA	NA	NA	NA	NA	-35	-49	-45	-35	0	0	0	0	LEPR	NA	NA	0.0012	0.001105	A	NA	NA	NA	NA	0.609	NA	NA	NA	NA	NA	NA	NA
chr19	11221894	chr19_11221894_T_A	T	A	29899400	CSQ=A	synonymous_variant	LOW	DOCK6	ENSG00000130158	Transcript	ENST00000294618	protein_coding	ENST00000294618.12:c.3507A>T	ENSP00000294618.6:p.Leu1169%3D	3591	3507	1169	L	ctA/ctT	rs3810307&COSV53917627	1	NA	-1	NA	SNV	HGNC	HGNC:19189	YES	NM_020812.4	NA	1	A2	CCDS45975.1	ENSP00000294618	Q96HP0.163	NA	UPI000059D66F	NA	1	NA	NA	NA	NA	NA	0.3135	0.5582	0.2579	0.2986	0.1431	0.2127	0.2398	0.5299	0.3234	0.132	0.339	0.1926	0.183	0.2025	0.226	0.2891	0.5156	0.1696	0.2709	0.117	0.3186	0.1897	0.1867	0.1843	0.2452	0.2411	0.5582	AFR	benign	0&1	1&1	36764567	NA	NA	NA	NA	NA	NA	NA	NA	NA	NA	NA	NA	4.648	0.33108	NA	NA	NA	NA	NA	NA	NA	NA	NA	NA	NA	NA	NA	NA	NA	NA	Adams-Oliver_syndrome_2	-4.82	NA	NA	NA	NA	NA	32	44	16	-43	0	0	0	0.01	DOCK6	NA	NA	5.1e-05	3.18e-05	t	NA	NA	NA	NA	0.931	NA	NA	NA	NA	NA	NA	NA
chr1	65596642	chr1_65596642_A_G	A	G	5963650	G	intron_variant	MODIFIER	LEPR	ENSG00000116678	Transcript	ENST00000349533	protein_coding	ENST00000349533.11:c.849+49A>G	NA	NA	NA	NA	NA	NA	rs3828034&COSV60749977	1	NA	1	NA	SNV	HGNC	HGNC:6554	YES	NM_002303.6	NA	1	P4	CCDS631.1	ENSP00000330393	P48357.226	NA	UPI000014C37B	P48357-1	1	NA	NA	NA	NA	NA	0.095	0.0068	0.1787	0.0446	0.1541	0.1462	0.1549	0.03005	0.1643	0.2183	0.03434	0.1278	0.183	0.1842	0.17	0.1339	0.03529	0.2407	0.1916	0.2257	0.0403	0.1278	0.231	0.1806	0.1547	0.1533	0.2407	gnomADg_AMI	benign	0&1	1&1	24901479&21516303&23875062&23350966&30231898&19196818	NA	NA	NA	NA	NA	NA	NA	NA	NA	NA	NA	NA	5.544	0.410602	NA	NA	NA	NA	NA	NA	NA	NA	NA	NA	NA	NA	NA	NA	NA	NA	NA	-1.42	NA	NA	NA	NA	NA	-35	-49	-45	-35	0	0	0	0	LEPR	NA	NA	0.0012	0.001105	A	NA	NA	NA	NA	0.609	NA	NA	NA	NA	NA	NA	NA
chr6	152994482	chr6_152994482_G_A	G	A	19935600	A	intron_variant	MODIFIER	MTRF1L	ENSG00000112031	Transcript	ENST00000367233	protein_coding	ENST00000367233.10:c.687+31C>T	NA	NA	NA	NA	NA	NA	rs3799135&COSV65873264	1	NA	-1	NA	SNV	HGNC	HGNC:21051	YES	NM_019041.7	NA	1	P1	CCDS5243.1	ENSP00000356202	Q9UGC7.150	NA	UPI0000071978	Q9UGC7-1	NA	NA	NA	NA	NA	NA	0.2368	0.2663	0.3026	0.1498	0.162	0.317	0.2208	0.252	0.3774	0.1295	0.136	0.1887	0.183	0.1987	0.2859	0.2144	0.2496	0.2015	0.2999	0.1381	0.1357	0.1911	0.0981	0.1828	0.1901	0.2968	0.3774	gnomADe_AMR	NA	0&1	0&1	NA	NA	NA	NA	NA	NA	NA	NA	NA	NA	NA	NA	NA	0.239	-0.355003	NA	NA	NA	NA	NA	NA	NA	NA	NA	NA	NA	NA	NA	NA	NA	NA	NA	-5.14	NA	NA	NA	NA	NA	39	-28	34	31	0	0	0	0	MTRF1L	NA	NA	-0.00011903	-9e-05	A	NA	NA	NA	NA	0.957	NA	NA	NA	NA	NA	NA	NA
chr7	100358243	chr7_100358243_G_A	G	A	17498400	A	5_prime_UTR_variant	MODIFIER	PILRB	ENSG00000121716	Transcript	ENST00000609309	protein_coding	ENST00000609309.3:c.-60G>A	NA	127	NA	NA	NA	NA	rs61735533&COSV60333556	1	NA	1	NA	SNV	HGNC	HGNC:18297	YES	NM_178238.4	NA	1	P1	CCDS43622.1	ENSP00000477365	Q9UKJ0.156	NA	UPI000006EEBC	Q9UKJ0-1	NA	NA	NA	NA	NA	NA	0.1032	0.1014	0.1023	0.0278	0.1759	0.1094	0.1496	0.1199	0.08465	0.2201	0.03259	0.2069	0.183	0.1715	0.1226	0.1588	0.1203	0.3051	0.1199	0.2248	0.033	0.2202	0.1867	0.1882	0.1673	0.1171	0.3051	gnomADg_AMI	NA	0&1	0&1	30210277	NA	NA	NA	NA	NA	NA	NA	0	0	0	NA	NA	3.533	0.235335	NA	NA	NA	NA	NA	NA	NA	NA	NA	NA	NA	NA	NA	NA	NA	NA	NA	-0.394	NA	NA	NA	NA	NA	-23	21	-16	21	0.03	0.09	0	0	PILRB	NA	NA	-4.05e-06	-2.5e-06	.	ENSG00000121716	paired_immunoglobin_like_type_2_receptor_beta	PILRB	0.513729	0.743	NA	NA	NA	NA	-0.65769	NA	NA
chr10	68506766	chr10_68506766_C_T	C	T	13134200	T	intron_variant	MODIFIER	SLC25A16	ENSG00000122912	Transcript	ENST00000609923	protein_coding	ENST00000609923.6:c.224-48G>A	NA	NA	NA	NA	NA	NA	rs2275715&COSV56265906	1	NA	-1	NA	SNV	HGNC	HGNC:10986	YES	NM_152707.4	NA	1	P1	CCDS7280.1	ENSP00000476815	P16260.193	NA	UPI00000704FB	NA	NA	NA	NA	NA	NA	NA	0.2893	0.3487	0.3948	0.1458	0.1809	0.3937	0.2355	0.3342	0.4569	0.1891	0.1638	0.1969	0.1832	0.2195	0.3371	0.2447	0.3336	0.07675	0.3524	0.1754	0.1549	0.2021	0.2389	0.1783	0.2601	0.345	0.4569	gnomADe_AMR	NA	0&1	0&1	NA	NA	NA	NA	NA	NA	NA	NA	NA	NA	NA	NA	NA	10.97	0.947837	NA	NA	NA	NA	NA	NA	NA	NA	NA	NA	NA	NA	NA	NA	NA	NA	NA	-1.46	NA	NA	NA	NA	NA	-28	-48	-48	-28	0.17	0	0	0	SLC25A16	NA	NA	-0.0007544	-0.0004115	T	NA	NA	NA	NA	0.584	NA	NA	NA	NA	NA	NA	NA
chr11	499059	chr11_499059_C_T	C	T	35013300	CSQ=T	synonymous_variant	LOW	RNH1	ENSG00000023191	Transcript	ENST00000354420	protein_coding	ENST00000354420.7:c.570G>A	ENSP00000346402.2:p.Leu190%3D	960	570	190	L	ctG/ctA	rs17584&COSV62250579	1	NA	-1	NA	SNV	HGNC	HGNC:10074	YES	NM_203387.3	NA	5	P1	CCDS7697.1	ENSP00000346402	P13489.231	A0A140VJT8.35	UPI0000000DE4	NA	NA	NA	NA	PDB-ENSP_mappings:1a4y.A&PDB-ENSP_mappings:1a4y.D&PDB-ENSP_mappings:1z7x.W&PDB-ENSP_mappings:1z7x.Y&PDB-ENSP_mappings:2bex.A&PDB-ENSP_mappings:2bex.B&PDB-ENSP_mappings:2q4g.W&PDB-ENSP_mappings:2q4g.Y	NA	NA	0.222	0.3253	0.1369	0.1776	0.2117	0.1994	0.1859	0.3182	0.118	0.2152	0.1749	0.1896	0.1832	0.1873	0.1971	0.2198	0.3112	0.2292	0.1671	0.2169	0.1795	0.1865	0.2848	0.1858	0.2148	0.198	0.3253	AFR	NA	0&1	0&1	34781942&36854752&36755664	NA	NA	NA	NA	NA	NA	NA	NA	NA	NA	NA	NA	5.24	0.383228	NA	NA	NA	NA	NA	NA	NA	NA	NA	NA	NA	NA	NA	NA	NA	NA	NA	-4.49	NA	NA	NA	NA	NA	42	-1	42	-44	0	0	0.04	0	RNH1	NA	NA	0.001931	0.002485	C	NA	NA	NA	NA	0.704	NA	NA	NA	NA	NA	NA	NA
chr14	20472447	chr14_20472447_G_A	G	A	12966600	CSQ=A	missense_variant	MODERATE	PNP	ENSG00000198805	Transcript	ENST00000361505	protein_coding	ENST00000361505.10:c.151G>A	ENSP00000354532.6:p.Gly51Ser	270	151	51	G/S	Ggt/Agt	rs1049564&CM073244&COSV64091839	1	NA	1	NA	SNV	HGNC	HGNC:7892	YES	NM_000270.4	NA	1	P1	CCDS9552.1	ENSP00000354532	P00491.228	V9HWH6.53	UPI00001FCF7D	NA	1	tolerated_low_confidence(1)	benign(0)	PDB-ENSP_mappings:1m73.E&PDB-ENSP_mappings:1pf7.E&PDB-ENSP_mappings:1pwy.E&PDB-ENSP_mappings:1rct.E&PDB-ENSP_mappings:1rfg.E&PDB-ENSP_mappings:1rr6.A&PDB-ENSP_mappings:1rsz.A&PDB-ENSP_mappings:1rt9.A&PDB-ENSP_mappings:1ula.A&PDB-ENSP_mappings:1ulb.A&PDB-ENSP_mappings:1v2h.E&PDB-ENSP_mappings:1v3q.E&PDB-ENSP_mappings:1v41.E&PDB-ENSP_mappings:1v45.E&PDB-ENSP_mappings:1yry.E&PDB-ENSP_mappings:2a0w.A&PDB-ENSP_mappings:2a0x.A&PDB-ENSP_mappings:2a0y.A&PDB-ENSP_mappings:2oc4.A&PDB-ENSP_mappings:2oc9.A&PDB-ENSP_mappings:2on6.A&PDB-ENSP_mappings:2q7o.E&PDB-ENSP_mappings:3bgs.A&PDB-ENSP_mappings:3d1v.A&PDB-ENSP_mappings:3gb9.A&PDB-ENSP_mappings:3gb9.B&PDB-ENSP_mappings:3gb9.C&PDB-ENSP_mappings:3ggs.A&PDB-ENSP_mappings:3ggs.B&PDB-ENSP_mappings:3ggs.C&PDB-ENSP_mappings:3iny.A&PDB-ENSP_mappings:3k8o.E&PDB-ENSP_mappings:3k8o.Q&PDB-ENSP_mappings:3k8o.S&PDB-ENSP_mappings:3k8o.T&PDB-ENSP_mappings:3k8o.U&PDB-ENSP_mappings:3k8o.Y&PDB-ENSP_mappings:3k8q.A&PDB-ENSP_mappings:3phb.E&PDB-ENSP_mappings:3phb.Q&PDB-ENSP_mappings:3phb.S&PDB-ENSP_mappings:3phb.T&PDB-ENSP_mappings:3phb.U&PDB-ENSP_mappings:3phb.Y&PDB-ENSP_mappings:4ear.A&PDB-ENSP_mappings:4ear.B&PDB-ENSP_mappings:4ear.C&PDB-ENSP_mappings:4eb8.A&PDB-ENSP_mappings:4eb8.B&PDB-ENSP_mappings:4eb8.C&PDB-ENSP_mappings:4ece.A&PDB-ENSP_mappings:4ece.B&PDB-ENSP_mappings:4ece.C&PDB-ENSP_mappings:4ece.D&PDB-ENSP_mappings:4ece.E&PDB-ENSP_mappings:4ece.F&PDB-ENSP_mappings:4gka.A&PDB-ENSP_mappings:4gka.B&PDB-ENSP_mappings:4gka.C&PDB-ENSP_mappings:4gka.D&PDB-ENSP_mappings:4gka.E&PDB-ENSP_mappings:4gka.F&PDB-ENSP_mappings:5etj.A&PDB-ENSP_mappings:5etj.B&PDB-ENSP_mappings:5etj.C&PDB-ENSP_mappings:5etj.D&PDB-ENSP_mappings:5etj.E&PDB-ENSP_mappings:5etj.F&PDB-ENSP_mappings:5ugf.A&PDB-ENSP_mappings:5ugf.B&PDB-ENSP_mappings:5ugf.C&PDB-ENSP_mappings:5ugf.D&PDB-ENSP_mappings:5ugf.E&PDB-ENSP_mappings:5ugf.F	NA	NA	0.2047	0.2474	0.2104	0.2063	0.1998	0.1462	0.1914	0.2543	0.2346	0.1996	0.1926	0.1651	0.1832	0.1936	0.1543	0.2044	0.2554	0.2121	0.2216	0.2012	0.199	0.1594	0.1804	0.1819	0.1919	0.1411	0.2554	gnomADg_AFR	benign&benign/likely_benign	0&1&1	1&1&1	24033266&27618304&25338677&1384322&17221831&24107682&28859258&32778093&36979852&35078996	NA	NA	NA	NA	NA	NA	NA	NA	NA	NA	NA	NA	13.62	1.19856	B&B&B	0.10352	0.0853&0.0781&0.0768	ENST00000553418&ENST00000361505&ENST00000553591	N	P	B&B&.	B&B&.	T	0.11771	0.309098	T&T&T	G3V2H3&P00491&G3V5M2	.&YES&.	17221831&25338677&28859258	0.01&0.71&0.71	NUCLEOSIDE_PHOSPHORYLASE_POLYMORPHISM&Purine-nucleoside_phosphorylase_deficiency&Interferon_alpha_levels_in_systemic_lupus_erythematosus&ClinVar:_phenotype_not_specified	1.35	NA	NA	NA	NA	0.299	2	-18	-42	24	0	0	0	0.01	PNP	Benign	0.054265	-6.34e-05	-3.767e-05	A	ENSG00000198805	purine_nucleoside_phosphorylase	PNP	0.759973	0.289	0.0610623	0.0670837	0.0837528	0.125041	-0.371572	likely_benign	0.0781
chr14	20472467	chr14_20472467_C_T	C	T	11567900	CSQ=T	synonymous_variant	LOW	PNP	ENSG00000198805	Transcript	ENST00000361505	protein_coding	ENST00000361505.10:c.171C>T	ENSP00000354532.6:p.Pro57%3D	290	171	57	P	ccC/ccT	rs1130650&COSV64091843	1	NA	1	NA	SNV	HGNC	HGNC:7892	YES	NM_000270.4	NA	1	P1	CCDS9552.1	ENSP00000354532	P00491.228	V9HWH6.53	UPI00001FCF7D	NA	1	NA	NA	PDB-ENSP_mappings:1m73.E&PDB-ENSP_mappings:1pf7.E&PDB-ENSP_mappings:1pwy.E&PDB-ENSP_mappings:1rct.E&PDB-ENSP_mappings:1rfg.E&PDB-ENSP_mappings:1rr6.A&PDB-ENSP_mappings:1rsz.A&PDB-ENSP_mappings:1rt9.A&PDB-ENSP_mappings:1ula.A&PDB-ENSP_mappings:1ulb.A&PDB-ENSP_mappings:1v2h.E&PDB-ENSP_mappings:1v3q.E&PDB-ENSP_mappings:1v41.E&PDB-ENSP_mappings:1v45.E&PDB-ENSP_mappings:1yry.E&PDB-ENSP_mappings:2a0w.A&PDB-ENSP_mappings:2a0x.A&PDB-ENSP_mappings:2a0y.A&PDB-ENSP_mappings:2oc4.A&PDB-ENSP_mappings:2oc9.A&PDB-ENSP_mappings:2on6.A&PDB-ENSP_mappings:2q7o.E&PDB-ENSP_mappings:3bgs.A&PDB-ENSP_mappings:3d1v.A&PDB-ENSP_mappings:3gb9.A&PDB-ENSP_mappings:3gb9.B&PDB-ENSP_mappings:3gb9.C&PDB-ENSP_mappings:3ggs.A&PDB-ENSP_mappings:3ggs.B&PDB-ENSP_mappings:3ggs.C&PDB-ENSP_mappings:3iny.A&PDB-ENSP_mappings:3k8o.E&PDB-ENSP_mappings:3k8o.Q&PDB-ENSP_mappings:3k8o.S&PDB-ENSP_mappings:3k8o.T&PDB-ENSP_mappings:3k8o.U&PDB-ENSP_mappings:3k8o.Y&PDB-ENSP_mappings:3k8q.A&PDB-ENSP_mappings:3phb.E&PDB-ENSP_mappings:3phb.Q&PDB-ENSP_mappings:3phb.S&PDB-ENSP_mappings:3phb.T&PDB-ENSP_mappings:3phb.U&PDB-ENSP_mappings:3phb.Y&PDB-ENSP_mappings:4ear.A&PDB-ENSP_mappings:4ear.B&PDB-ENSP_mappings:4ear.C&PDB-ENSP_mappings:4eb8.A&PDB-ENSP_mappings:4eb8.B&PDB-ENSP_mappings:4eb8.C&PDB-ENSP_mappings:4ece.A&PDB-ENSP_mappings:4ece.B&PDB-ENSP_mappings:4ece.C&PDB-ENSP_mappings:4ece.D&PDB-ENSP_mappings:4ece.E&PDB-ENSP_mappings:4ece.F&PDB-ENSP_mappings:4gka.A&PDB-ENSP_mappings:4gka.B&PDB-ENSP_mappings:4gka.C&PDB-ENSP_mappings:4gka.D&PDB-ENSP_mappings:4gka.E&PDB-ENSP_mappings:4gka.F&PDB-ENSP_mappings:5etj.A&PDB-ENSP_mappings:5etj.B&PDB-ENSP_mappings:5etj.C&PDB-ENSP_mappings:5etj.D&PDB-ENSP_mappings:5etj.E&PDB-ENSP_mappings:5etj.F&PDB-ENSP_mappings:5ugf.A&PDB-ENSP_mappings:5ugf.B&PDB-ENSP_mappings:5ugf.C&PDB-ENSP_mappings:5ugf.D&PDB-ENSP_mappings:5ugf.E&PDB-ENSP_mappings:5ugf.F	NA	NA	0.2045	0.2451	0.2104	0.2083	0.1998	0.1462	0.1913	0.2498	0.235	0.1994	0.1939	0.1652	0.1832	0.1937	0.1545	0.2033	0.2511	0.2116	0.2215	0.2009	0.2001	0.1592	0.1804	0.1822	0.1895	0.1418	0.2511	gnomADg_AFR	benign	0&1	1&1	24033266&27437086&17559648&34648354	NA	NA	NA	NA	NA	NA	NA	NA	NA	NA	NA	NA	3.147	0.202026	NA	NA	NA	NA	NA	NA	NA	NA	NA	NA	NA	NA	NA	NA	NA	NA	ClinVar:_phenotype_not_specified&Purine-nucleoside_phosphorylase_deficiency	-2.02	NA	NA	NA	NA	NA	-38	11	10	4	0	0	0	0	PNP	NA	NA	-8.13e-05	-4.876e-05	C	ENSG00000198805	purine_nucleoside_phosphorylase	PNP	0.759973	0.289	NA	NA	NA	NA	NA	NA	NA
chr1	152798045	chr1_152798045_G_A	G	A	65379100	CSQ=A	missense_variant	MODERATE	LCE1D	ENSG00000172155	Transcript	ENST00000326233	protein_coding	ENST00000326233.7:c.251G>A	ENSP00000316737.6:p.Arg84His	324	251	84	R/H	cGc/cAc	rs41268492&COSV58270569	1	NA	1	NA	SNV	HGNC	HGNC:29465	YES	NM_178352.3	NA	5	P1	CCDS1025.1	ENSP00000316737	Q5T752.112	NA	UPI0000192765	NA	NA	tolerated_low_confidence(0.57)	unknown(0)	NA	NA	NA	0.3373	0.4455	0.3127	0.3502	0.1938	0.3425	0.2488	0.3651	0.3409	0.1641	0.3476	0.2002	0.1832	0.2155	0.3091	0.2273	0.303	0.06559	0.2922	0.1454	0.3224	0.1748	0.2333	0.1664	0.2477	0.2881	0.4455	AFR	NA	0&1	0&1	NA	NA	NA	NA	NA	NA	NA	NA	NA	NA	NA	NA	NA	3.652	0.245562	B	0.00321	0.054	ENST00000326233	N	P	B	B	NA	NA	NA	NA	Q5T752	YES	NA	NA	NA	-4.41	NA	NA	NA	NA	0.132	28	-20	-12	-20	0	0	0	0	LCE1D	NA	NA	-0.0003347	-0.0002	A	NA	NA	NA	NA	0.587	0.0606302	0.0606302	0.0407627	0.0407627	-0.890511	likely_benign	0.054
chr19	1105622	chr19_1105622_A_AG	A	AG	14820600	CSQ=G	intron_variant	MODIFIER	GPX4	ENSG00000167468	Transcript	ENST00000354171	protein_coding	ENST00000354171.13:c.325-35dup	NA	NA	NA	NA	NA	NA	rs8178973	1	NA	1	NA	insertion	HGNC	HGNC:4556	YES	NM_002085.5	NA	1	P2	CCDS42457.1	ENSP00000346103	P36969.220	NA	UPI00001AAC3F	P36969-1	1	NA	NA	NA	NA	1	0.1589	0.0915	0.3127	0.1091	0.1869	0.1636	0.2036	0.08099	0.3459	0.259	0.1258	0.2555	0.1832	0.1957	0.1712	0.1693	0.0854	0.1923	0.2775	0.2566	0.124	0.2613	0.2563	0.1804	0.1816	0.1587	0.3459	gnomADe_AMR	NA	NA	1	34648354	NA	NA	NA	NA	NA	NA	NA	NA	NA	NA	NA	NA	3.784	0.256834	NA	NA	NA	NA	NA	NA	NA	NA	NA	NA	NA	NA	NA	NA	NA	NA	NA	NA	NA	NA	NA	NA	NA	39	2	47	43	0.04	0	0	0	GPX4	NA	NA	6.044e-05	4.04e-05	NA	ENSG00000167468	glutathione_peroxidase_4	GPX4	0.70686	0.582	NA	NA	NA	NA	NA	NA	NA
chr19	1105622	chr19_1105622_A_AG	A	AG	14820600	G	downstream_gene_variant	MODIFIER	SBNO2	ENSG00000064932	Transcript	ENST00000361757	protein_coding	NA	NA	NA	NA	NA	NA	NA	rs8178973	1	2015	-1	NA	insertion	HGNC	HGNC:29158	YES	NM_014963.3	NA	1	P2	CCDS45894.1	ENSP00000354733	Q9Y2G9.141	NA	UPI0000140680	Q9Y2G9-1	NA	NA	NA	NA	NA	NA	0.1589	0.0915	0.3127	0.1091	0.1869	0.1636	0.2036	0.08099	0.3459	0.259	0.1258	0.2555	0.1832	0.1957	0.1712	0.1693	0.0854	0.1923	0.2775	0.2566	0.124	0.2613	0.2563	0.1804	0.1816	0.1587	0.3459	gnomADe_AMR	NA	NA	1	34648354	NA	NA	NA	NA	NA	NA	NA	NA	NA	NA	NA	NA	3.784	0.256834	NA	NA	NA	NA	NA	NA	NA	NA	NA	NA	NA	NA	NA	NA	NA	NA	NA	NA	NA	NA	NA	NA	NA	39	2	47	43	0.04	0	0	0	GPX4	NA	NA	6.044e-05	4.04e-05	NA	ENSG00000167468	glutathione_peroxidase_4	GPX4	0.70686	0.0523	NA	NA	NA	NA	NA	NA	NA
chr6	30897338	chr6_30897338_G_A	G	A	64088400	A	intron_variant	MODIFIER	DDR1	ENSG00000204580	Transcript	ENST00000376568	protein_coding	ENST00000376568.8:c.1998-41G>A	NA	NA	NA	NA	NA	NA	rs2239517	1	NA	1	NA	SNV	HGNC	HGNC:2730	YES	NM_001297654.2	NA	1	P1	CCDS34385.1	ENSP00000365752	Q08345.233	A0A024RCL1.68	UPI000000D740	Q08345-1	NA	NA	NA	NA	NA	NA	0.4073	0.2761	0.4294	0.6081	0.2217	0.5532	0.3024	0.2649	0.4679	0.2646	0.5785	0.247	0.1834	0.2675	0.4591	0.2563	0.2679	0.2985	0.363	0.2648	0.6034	0.2465	0.2247	0.1838	0.251	0.5066	0.6081	EAS	NA	NA	NA	30402224	NA	NA	NA	NA	NA	NA	NA	NA	NA	NA	NA	NA	2.839	0.174645	NA	NA	NA	NA	NA	NA	NA	NA	NA	NA	NA	NA	NA	NA	NA	NA	NA	-4.18	NA	NA	NA	NA	NA	23	-3	23	-41	0.13	0	0	0	DDR1	NA	NA	0.0008383	0.000133	G	NA	NA	NA	NA	0.0429	NA	NA	NA	NA	NA	NA	NA
chr19	10467167	chr19_10467167_C_A	C	A	27975200	A	missense_variant	MODERATE	PDE4A	ENSG00000065989	Transcript	ENST00000380702	protein_coding	ENST00000380702.7:c.2207C>A	ENSP00000370078.3:p.Ala736Glu	2434	2207	736	A/E	gCg/gAg	rs1051738&COSV53352220	1	NA	1	NA	SNV	HGNC	HGNC:8780	YES	NM_001111307.2	NA	1	NA	CCDS45961.1	ENSP00000370078	P27815.204	NA	UPI0000047003	P27815-1	NA	deleterious_low_confidence(0.01)	benign(0.077)	NA	NA	NA	0.1883	0.3033	0.1369	0.1389	0.1521	0.1575	0.1694	0.2937	0.1127	0.1792	0.1485	0.1256	0.1834	0.1613	0.1578	0.2022	0.2882	0.3048	0.1429	0.2029	0.1385	0.1227	0.1772	0.1826	0.202	0.154	0.3048	gnomADg_AMI	NA	0&1	1&1	17554260&28973304&28240269&25574825	NA	NA	NA	NA	NA	NA	NA	NA	NA	NA	NA	NA	0.13	-0.481539	B&B&B&B&B	0.24396	0.1189&0.0932&0.1167&0.1076&0.1051	ENST00000592685&ENST00000380702&ENST00000293683&ENST00000440014&ENST00000344979	NA	P&P&P&P&P&P	.&B&P&P&P	.&B&B&B&B	T	0.05957	0.268583	.&.&D&D&D	P27815-7&P27815&P27815-2&P27815-6&P27815-4	.&YES&.&.&.	25574825	0.7	Inflammatory_skin_disease&Blood_protein_levels	-3.49	NA	NA	NA	NA	0.043	2	5	-47	9	0	0	0	0	PDE4A	NA	NA	0.0005054	0.0002823	C	ENSG00000065989	phosphodiesterase_4A	PDE4A	0.608867	0.422	0.0877733	0.0877733	0.073141	0.073141	-0.677006	likely_benign	0.0932
chr6	30897338	chr6_30897338_G_A	G	A	64088400	A	intron_variant	MODIFIER	DDR1	ENSG00000204580	Transcript	ENST00000376568	protein_coding	ENST00000376568.8:c.1998-41G>A	NA	NA	NA	NA	NA	NA	rs2239517	1	NA	1	NA	SNV	HGNC	HGNC:2730	YES	NM_001297654.2	NA	1	P1	CCDS34385.1	ENSP00000365752	Q08345.233	A0A024RCL1.68	UPI000000D740	Q08345-1	NA	NA	NA	NA	NA	NA	0.4073	0.2761	0.4294	0.6081	0.2217	0.5532	0.3024	0.2649	0.4679	0.2646	0.5785	0.247	0.1834	0.2675	0.4591	0.2563	0.2679	0.2985	0.363	0.2648	0.6034	0.2465	0.2247	0.1838	0.251	0.5066	0.6081	EAS	NA	NA	NA	30402224	NA	NA	NA	NA	NA	NA	NA	NA	NA	NA	NA	NA	2.839	0.174645	NA	NA	NA	NA	NA	NA	NA	NA	NA	NA	NA	NA	NA	NA	NA	NA	NA	-4.18	NA	NA	NA	NA	NA	23	-3	23	-41	0.13	0	0	0	DDR1	NA	NA	0.0008383	0.000133	G	NA	NA	NA	NA	0.0429	NA	NA	NA	NA	NA	NA	NA
chr7	105536594	chr7_105536594_A_T	A	T	14048600	CSQ=T	missense_variant	MODERATE	RINT1	ENSG00000135249	Transcript	ENST00000257700	protein_coding	ENST00000257700.7:c.118A>T	ENSP00000257700.2:p.Ser40Cys	233	118	40	S/C	Agt/Tgt	rs11556986&COSV57558588	1	NA	1	NA	SNV	HGNC	HGNC:21876	YES	NM_021930.6	NA	1	P1	CCDS34726.1	ENSP00000257700	Q6NUQ1.154	NA	UPI000020F898	NA	1	deleterious(0.05)	benign(0.001)	NA	NA	NA	0.1915	0.2738	0.17	0.0218	0.1948	0.2669	0.1876	0.2497	0.2017	0.1921	0.02325	0.1897	0.1835	0.2008	0.2511	0.1985	0.2511	0.1187	0.1766	0.1931	0.02269	0.1933	0.1741	0.1833	0.1847	0.2586	0.2738	AFR	benign	0&1	1&1	24033266	NA	NA	NA	NA	NA	NA	NA	NA	NA	NA	NA	NA	16.19	1.57126	B	0.04356	0.0723	ENST00000257700	N	P	B	B	T	0.10352	0.29967	T	Q6NUQ1	YES	NA	NA	ClinVar:_phenotype_not_specified	-0.428	NA	NA	NA	NA	0.04	10	-11	-19	18	0	0	0	0.02	RINT1	NA	NA	-0.0005817	-0.0003448	A	ENSG00000091127	pseudouridine_synthase_7	PUS7	0.533429	0.836	0.052249	0.052249	0.0539308	0.0539308	-0.707933	likely_benign	0.0723
chr16	89765102	chr16_89765102_C_A	C	A	7275750	A	intron_variant	MODIFIER	FANCA	ENSG00000187741	Transcript	ENST00000389301	protein_coding	ENST00000389301.8:c.2602-36G>T	NA	NA	NA	NA	NA	NA	rs2159116&COSV59796461	1	NA	-1	NA	SNV	HGNC	HGNC:3582	YES	NM_000135.4	NA	1	P1	CCDS32515.1	ENSP00000373952	O15360.203	NA	UPI0000520A1A	O15360-1	1	NA	NA	NA	NA	NA	0.0932	0.0189	0.1138	0.003	0.1859	0.1769	0.1454	0.0354	0.09969	0.1835	0.003337	0.143	0.1836	0.1624	0.1863	0.1224	0.03821	0.1678	0.1214	0.1739	0.004426	0.1346	0.288	0.1727	0.1509	0.1714	0.288	gnomADg_MID	benign	0&1	1&1	25741868&20585627&20981448	NA	NA	NA	NA	NA	NA	NA	NA	NA	NA	NA	NA	0.46	-0.220917	NA	NA	NA	NA	NA	NA	NA	NA	NA	NA	NA	NA	NA	NA	NA	NA	ClinVar:_phenotype_not_specified	-1.44	NA	NA	NA	NA	NA	-9	-36	49	-36	0	0.01	0	0	FANCA	NA	NA	0.0001013	6.15e-05	C	ENSG00000187741	FA_complementation_group_A	FANCA	0.626502	0.0821	NA	NA	NA	NA	NA	NA	NA
chr17	45395941	chr17_45395941_C_G	C	G	7091360	G	intron_variant	MODIFIER	ARHGAP27	ENSG00000159314	Transcript	ENST00000685559	protein_coding	ENST00000685559.1:c.2386+42G>C	NA	NA	NA	NA	NA	NA	rs62064597	1	NA	-1	NA	SNV	HGNC	HGNC:31813	YES	NM_001282290.2	NA	NA	NA	CCDS74082.1	ENSP00000509127	Q6ZUM4.166	NA	UPI0001AE66DB	Q6ZUM4-1	NA	NA	NA	NA	NA	NA	0.0711	0.0098	0.1527	0.001	0.1909	0.045	0.1232	0.03202	0.112	0.2278	0.0006232	0.04348	0.1836	0.1611	0.06049	0.1191	0.03309	0.3059	0.165	0.2108	0.001349	0.04168	0.212	0.1776	0.1643	0.05839	0.3059	gnomADg_AMI	NA	NA	1	35762941	NA	NA	NA	NA	NA	NA	NA	NA	NA	NA	NA	NA	3.032	0.191904	NA	NA	NA	NA	NA	NA	NA	NA	NA	NA	NA	NA	NA	NA	NA	NA	NA	-2.31	NA	NA	NA	NA	NA	-36	-50	11	25	0	0	0	0.06	ARHGAP27	NA	NA	-2.694e-05	-1.42e-05	C	ENSG00000225190&ENSG00000159314&ENSG00000185294	pleckstrin_homology_and_RUN_domain_containing_M1&Rho_GTPase_activating_protein_27&signal_peptide_peptidase_like_2C	PLEKHM1&ARHGAP27&SPPL2C	0.6698210835456848&0.7652778029441833&0.5007405281066895	NA	NA	NA	NA	NA	NA	NA	NA
chr9	108897203	chr9_108897203_T_G	T	G	22667200	CSQ=G	missense_variant	MODERATE	ELP1	ENSG00000070061	Transcript	ENST00000374647	protein_coding	ENST00000374647.10:c.2446A>C	ENSP00000363779.5:p.Ile816Leu	2762	2446	816	I/L	Ata/Cta	rs2230793&COSV65896207	1	NA	-1	NA	SNV	HGNC	HGNC:5959	YES	NM_003640.5	NA	1	P1	CCDS6773.1	ENSP00000363779	O95163.199	NA	UPI000013D2D0	NA	1	tolerated(0.08)	benign(0)	PDB-ENSP_mappings:5cqr.A	NA	NA	0.2977	0.4803	0.2507	0.2599	0.1998	0.2239	0.224	0.4496	0.2894	0.08406	0.2685	0.233	0.1836	0.1962	0.1988	0.2665	0.4377	0.267	0.2415	0.07517	0.272	0.2387	0.1614	0.1868	0.2347	0.2175	0.4803	AFR	benign	0&1	1&1	25741868&21107304&23844677&20885795&21791469&20361209&35800263	NA	NA	NA	NA	NA	NA	NA	NA	NA	NA	NA	NA	13.72	1.21083	B&B	0.04119	0.0712&0.0717	ENST00000374647&ENST00000537196	N	P&P	B&.	B&.	T	0.12122	0.311424	T&T	O95163&F5H2T0	YES&.	NA	NA	Familial_dysautonomia&ClinVar:_phenotype_not_specified	0.978	NA	NA	NA	NA	0.073	19	-31	20	-8	0	0	0	0	IKBKAP	Benign	0.152802	-0.00272	-0.001539	G	ENSG00000070061&ENSG00000119326	elongator_acetyltransferase_complex_subunit_1&catenin_alpha_like_1	ELP1&CTNNAL1	0.5153776407241821&0.6025489568710327	NA	0.0912165	0.103402	0.135914	0.139108	-0.769197	likely_benign	0.0712
chr20	36244679	chr20_36244679_CCT_C	CCT	C	23134500	CSQ=-	splice_polypyrimidine_tract_variant&intron_variant	LOW	AAR2	ENSG00000131043	Transcript	ENST00000320849	protein_coding	ENST00000320849.9:c.758-13_758-12del	NA	NA	NA	NA	NA	NA	rs35283785	1	NA	1	NA	deletion	HGNC	HGNC:15886	YES	NM_001271874.2	NA	1	P1	CCDS13273.1	ENSP00000313674	Q9Y312.165	NA	UPI00001285C6	NA	NA	NA	NA	NA	NA	4	0.2087	0.2133	0.1455	0.2629	0.1879	0.2127	0.1948	0.2274	0.1497	0.1716	0.2727	0.1966	0.1837	0.2037	0.2274	0.1969	0.2208	0.1129	0.1676	0.164	0.246	0.2057	0.2468	0.1847	0.2043	0.2186	0.2727	gnomADe_EAS	NA	NA	NA	NA	NA	NA	NA	NA	NA	NA	NA	NA	NA	NA	NA	NA	10.16	0.873703	NA	NA	NA	NA	NA	NA	NA	NA	NA	NA	NA	NA	NA	NA	NA	NA	NA	-4.51	NA	NA	NA	NA	NA	-10	18	17	39	0	0	0	0	AAR2	NA	NA	-0.0001243	-8.76e-05	CT	NA	NA	NA	NA	NA	NA	NA	NA	NA	NA	NA	NA
chr19	1104079	chr19_1104079_G_A	G	A	13312300	A	downstream_gene_variant	MODIFIER	SBNO2	ENSG00000064932	Transcript	ENST00000361757	protein_coding	NA	NA	NA	NA	NA	NA	NA	rs4807542	1	3559	-1	NA	SNV	HGNC	HGNC:29158	YES	NM_014963.3	NA	1	P2	CCDS45894.1	ENSP00000354733	Q9Y2G9.141	NA	UPI0000140680	Q9Y2G9-1	NA	NA	NA	NA	NA	NA	0.145	0.0136	0.3084	0.1161	0.1859	0.1943	0.2166	0.02879	0.3333	0.2663	0.1322	0.25	0.1838	0.1874	0.1887	0.1551	0.03534	0.1923	0.2689	0.2589	0.1301	0.2533	0.2436	0.1803	0.1695	0.1856	0.3333	gnomADe_AMR	benign	NA	1	33844169&32185238&19124506&22259188&22715394&20477822&27641822&33770380&31590928&35710481&25988760&21733339&28584708&27863252&16868544&31648982&32888494&36432658&30643255&34594039	NA	NA	NA	NA	NA	NA	NA	NA	NA	NA	NA	NA	3.57	0.23857	NA	NA	NA	NA	NA	NA	NA	NA	NA	NA	NA	NA	NA	NA	30643255&27863252	0.70&0.70	Eosinophil_percentage_of_white_cells&Nasal_polyps&Eosinophil_percentage_of_granulocytes&Eosinophil_counts&Sum_eosinophil_basophil_counts&Neutrophil_percentage_of_granulocytes	-3.58	NA	NA	NA	NA	NA	2	-2	45	48	0	0	0	0	GPX4	NA	NA	-0.001387	-0.0006204	G	ENSG00000167468	glutathione_peroxidase_4	GPX4	0.709822	0.0523	NA	NA	NA	NA	NA	NA	NA
chr19	1104079	chr19_1104079_G_A	G	A	13312300	CSQ=A	synonymous_variant	LOW	GPX4	ENSG00000167468	Transcript	ENST00000354171	protein_coding	ENST00000354171.13:c.36G>A	ENSP00000346103.7:p.Pro12%3D	86	36	12	P	ccG/ccA	rs4807542	1	NA	1	NA	SNV	HGNC	HGNC:4556	YES	NM_002085.5	NA	1	P2	CCDS42457.1	ENSP00000346103	P36969.220	NA	UPI00001AAC3F	P36969-1	1	NA	NA	NA	NA	NA	0.145	0.0136	0.3084	0.1161	0.1859	0.1943	0.2166	0.02879	0.3333	0.2663	0.1322	0.25	0.1838	0.1874	0.1887	0.1551	0.03534	0.1923	0.2689	0.2589	0.1301	0.2533	0.2436	0.1803	0.1695	0.1856	0.3333	gnomADe_AMR	benign	NA	1	33844169&32185238&19124506&22259188&22715394&20477822&27641822&33770380&31590928&35710481&25988760&21733339&28584708&27863252&16868544&31648982&32888494&36432658&30643255&34594039	NA	NA	NA	NA	NA	NA	NA	NA	NA	NA	NA	NA	3.57	0.23857	NA	NA	NA	NA	NA	NA	NA	NA	NA	NA	NA	NA	NA	NA	30643255&27863252	0.70&0.70	Eosinophil_counts&Neutrophil_percentage_of_granulocytes&Sum_eosinophil_basophil_counts&Nasal_polyps&Eosinophil_percentage_of_granulocytes&Eosinophil_percentage_of_white_cells	-3.58	NA	NA	NA	NA	NA	2	-2	45	48	0	0	0	0	GPX4	NA	NA	-0.001387	-0.0006204	G	ENSG00000167468	glutathione_peroxidase_4	GPX4	0.709822	0.582	NA	NA	NA	NA	NA	NA	NA
chr11	130405854	chr11_130405854_T_C	T	C	16178000	CSQ=C	missense_variant	MODERATE	ADAMTS8	ENSG00000134917	Transcript	ENST00000257359	protein_coding	ENST00000257359.7:c.2374A>G	ENSP00000257359.6:p.Thr792Ala	2697	2374	792	T/A	Aca/Gca	rs11222085&COSV57292135	1	NA	-1	NA	SNV	HGNC	HGNC:224	YES	NM_007037.6	NA	1	P1	CCDS41732.1	ENSP00000257359	Q9UP79.191	NA	UPI000013CF5D	NA	NA	tolerated(0.45)	benign(0.01)	NA	NA	NA	0.0839	0.0129	0.2464	0	0.175	0.0573	0.1477	0.03089	0.2134	0.169	0.0005006	0.1374	0.1839	0.1574	0.08353	0.1315	0.03349	0.2763	0.2015	0.1659	0.002119	0.1313	0.0981	0.185	0.1509	0.07761	0.2763	gnomADg_AMI	NA	0&1	0&1	NA	NA	NA	NA	NA	NA	NA	NA	NA	NA	NA	NA	NA	20.9	2.20496	B	0.10594	0.0858	ENST00000257359	D	P	B	B	T	0.27608	0.418337	D	Q9UP79	YES	NA	NA	NA	1.13	NA	NA	NA	NA	0.099	6	-15	13	-14	0	0	0	0	ADAMTS8	NA	NA	-0.0005107	-0.000371	t	ENSG00000134917	ADAM_metallopeptidase_with_thrombospondin_type_1_motif_8	ADAMTS8	0.894823	0.513	0.0965468	0.0965467	0.0807525	0.0807525	-0.691942	likely_benign	0.0858
chr16	15017361	chr16_15017361_C_T	C	T	35578500	CSQ=T	missense_variant	MODERATE	PDXDC1	ENSG00000179889	Transcript	ENST00000396410	protein_coding	ENST00000396410.9:c.902C>T	ENSP00000379691.4:p.Pro301Leu	1076	902	301	P/L	cCg/cTg	rs4985162&COSV57906780	1	NA	1	NA	SNV	HGNC	HGNC:28995	YES	NM_015027.4	NA	1	P1	CCDS32393.1	ENSP00000379691	Q6P996.159	NA	UPI000004A864	Q6P996-1	NA	tolerated(0.09)	benign(0.01)	NA	NA	NA	NA	NA	NA	NA	NA	NA	0.2617	0.1384	0.4549	0.2376	0.4582	0.222	0.1839	0.2344	0.3157	0.2096	0.1443	0.1753	0.3392	0.2456	0.4432	0.2292	0.1688	0.1888	0.2282	0.3353	0.4582	gnomADe_EAS	NA	0&1	0&1	NA	NA	NA	NA	NA	NA	NA	NA	NA	NA	NA	NA	NA	20.6	2.1708	B&B&B&B&B&B&B&B&B	0.29172	0.0812&0.071&0.1073&0.0741&0.0705&0.0708&0.0732&0.1344&0.0751	ENST00000563679&ENST00000535621&ENST00000455313&ENST00000396410&ENST00000569715&ENST00000627450&ENST00000325823&ENST00000567306&ENST00000450288	N	P&P&P&P&P&P&P&P	.&B&B&B&.&.&.&.&.	.&B&B&B&.&.&.&.&.	T	0.3102	0.443242	T&T&T&T&T&.&.&T&.	H3BND4&Q86XE2&Q6P996-2&Q6P996&Q6P996-5&Q6P996-4&J3KNK7&H3BNL6&Q6P996-3	.&.&.&YES&.&.&.&.&.	NA	NA	NA	2.14	NA	NA	NA	NA	0.054	-40	-33	-28	36	0	0	0	0	PDXDC1	NA	NA	NA	NA	C	ENSG00000103222&ENSG00000157045&ENSG00000179889	ATP_binding_cassette_subfamily_C_member_1&N-terminal_asparagine_amidase&pyridoxal_dependent_decarboxylase_domain_containing_1	ABCC1&NTAN1&PDXDC1	0.5673627257347107&0.6140685677528381&0.5937926769256592	0.869	0.0501567	0.0501567	0.0514623	0.0514623	-0.536812	likely_benign	0.0741
chr19	9960671	chr19_9960671_C_T	C	T	32364500	CSQ=T	missense_variant	MODERATE	COL5A3	ENSG00000080573	Transcript	ENST00000264828	protein_coding	ENST00000264828.4:c.5071G>A	ENSP00000264828.3:p.Val1691Ile	5190	5071	1691	V/I	Gtc/Atc	rs2277969&COSV53408717	1	NA	-1	NA	SNV	HGNC	HGNC:14864	YES	NM_015719.4	NA	1	P1	CCDS12222.1	ENSP00000264828	P25940.198	NA	UPI00002032A3	NA	NA	tolerated(0.13)	unknown(0)	NA	NA	NA	0.253	0.385	0.2853	0.1091	0.1889	0.2658	0.2104	0.3479	0.2413	0.1792	0.09785	0.2162	0.184	0.2103	0.274	0.2369	0.3438	0.182	0.2393	0.1766	0.1071	0.2323	0.2278	0.1852	0.2043	0.2586	0.385	AFR	NA	0&1	0&1	NA	NA	NA	NA	NA	NA	NA	NA	NA	NA	NA	NA	NA	9.191	0.779574	B	0.02861	0.0682	ENST00000264828	U	P	B	B	T	0.18161	0.351626	T	P25940	YES	NA	NA	NA	1.02	NA	NA	NA	NA	0.099	7	21	7	-20	0	0	0.01	0	COL5A3	NA	NA	-0.0003734	-0.000486	C	NA	NA	NA	NA	0.0606	0.0544567	0.0544567	0.0614409	0.0614409	-0.639612	likely_benign	0.0682
chr4	73869433	chr4_73869433_G_T	G	T	16758800	CSQ=T	5_prime_UTR_variant	MODIFIER	CXCL1	ENSG00000163739	Transcript	ENST00000395761	protein_coding	ENST00000395761.4:c.-38G>T	NA	41	NA	NA	NA	NA	rs11547681	1	NA	1	NA	SNV	HGNC	HGNC:4602	YES	NM_001511.4	NA	1	P1	CCDS47074.1	ENSP00000379110	P09341.214	NA	UPI0000047AA6	NA	NA	NA	NA	NA	NA	NA	0.2131	0.0998	0.3804	0.3204	0.174	0.1769	0.2406	0.1008	0.4138	0.2506	0.3378	0.2131	0.184	0.2222	0.1928	0.1855	0.1031	0.2018	0.3376	0.2483	0.3185	0.2188	0.2373	0.1815	0.2204	0.188	0.4138	gnomADe_AMR	NA	NA	NA	32326946	NA	NA	NA	NA	NA	NA	NA	0	0	0	NA	NA	8.567	0.712212	NA	NA	NA	NA	NA	NA	NA	NA	NA	NA	NA	NA	NA	NA	NA	NA	NA	-5.39	NA	NA	NA	NA	NA	13	-22	-23	40	0	0	0	0	CXCL1	NA	NA	2.265e-05	1.514e-05	G	ENSG00000163739	C-X-C_motif_chemokine_ligand_1	CXCL1	0.725174	0.601	NA	NA	NA	NA	NA	NA	NA
chr19	9960671	chr19_9960671_C_T	C	T	32364500	CSQ=T	missense_variant	MODERATE	COL5A3	ENSG00000080573	Transcript	ENST00000264828	protein_coding	ENST00000264828.4:c.5071G>A	ENSP00000264828.3:p.Val1691Ile	5190	5071	1691	V/I	Gtc/Atc	rs2277969&COSV53408717	1	NA	-1	NA	SNV	HGNC	HGNC:14864	YES	NM_015719.4	NA	1	P1	CCDS12222.1	ENSP00000264828	P25940.198	NA	UPI00002032A3	NA	NA	tolerated(0.13)	unknown(0)	NA	NA	NA	0.253	0.385	0.2853	0.1091	0.1889	0.2658	0.2104	0.3479	0.2413	0.1792	0.09785	0.2162	0.184	0.2103	0.274	0.2369	0.3438	0.182	0.2393	0.1766	0.1071	0.2323	0.2278	0.1852	0.2043	0.2586	0.385	AFR	NA	0&1	0&1	NA	NA	NA	NA	NA	NA	NA	NA	NA	NA	NA	NA	NA	9.191	0.779574	B	0.02861	0.0682	ENST00000264828	U	P	B	B	T	0.18161	0.351626	T	P25940	YES	NA	NA	NA	1.02	NA	NA	NA	NA	0.099	7	21	7	-20	0	0	0.01	0	COL5A3	NA	NA	-0.0003734	-0.000486	C	NA	NA	NA	NA	0.0606	0.0544567	0.0544567	0.0614409	0.0614409	-0.639612	likely_benign	0.0682
chr4	73869433	chr4_73869433_G_T	G	T	16758800	CSQ=T	5_prime_UTR_variant	MODIFIER	CXCL1	ENSG00000163739	Transcript	ENST00000395761	protein_coding	ENST00000395761.4:c.-38G>T	NA	41	NA	NA	NA	NA	rs11547681	1	NA	1	NA	SNV	HGNC	HGNC:4602	YES	NM_001511.4	NA	1	P1	CCDS47074.1	ENSP00000379110	P09341.214	NA	UPI0000047AA6	NA	NA	NA	NA	NA	NA	NA	0.2131	0.0998	0.3804	0.3204	0.174	0.1769	0.2406	0.1008	0.4138	0.2506	0.3378	0.2131	0.184	0.2222	0.1928	0.1855	0.1031	0.2018	0.3376	0.2483	0.3185	0.2188	0.2373	0.1815	0.2204	0.188	0.4138	gnomADe_AMR	NA	NA	NA	32326946	NA	NA	NA	NA	NA	NA	NA	0	0	0	NA	NA	8.567	0.712212	NA	NA	NA	NA	NA	NA	NA	NA	NA	NA	NA	NA	NA	NA	NA	NA	NA	-5.39	NA	NA	NA	NA	NA	13	-22	-23	40	0	0	0	0	CXCL1	NA	NA	2.265e-05	1.514e-05	G	ENSG00000163739	C-X-C_motif_chemokine_ligand_1	CXCL1	0.725174	0.601	NA	NA	NA	NA	NA	NA	NA
chrX	1309837	chrX_1309837_A_G	A	G	30406000	G	3_prime_UTR_variant	MODIFIER	CSF2RA	ENSG00000198223	Transcript	ENST00000381529	protein_coding	ENST00000381529.9:c.*358A>G	NA	1717	NA	NA	NA	NA	rs28637297	1	NA	1	NA	SNV	HGNC	HGNC:2435	YES	NM_172245.4	NA	1	P4	CCDS35191.1	ENSP00000370940	P15509.217	NA	UPI0000000C45	P15509-1	1	NA	NA	NA	NA	NA	NA	NA	NA	NA	NA	NA	0.3113	0.3539	0.2615	0.1876	0.5753	0.2505	0.1841	0.2576	0.5193	0.2672	0.3421	0.2285	0.2594	0.1876	0.5508	0.2746	0.2057	0.188	0.2675	0.5162	0.5753	gnomADe_EAS	NA	NA	NA	NA	NA	NA	NA	NA	NA	NA	NA	NA	NA	NA	NA	NA	2.438	0.136572	NA	NA	NA	NA	NA	NA	NA	NA	NA	NA	NA	NA	NA	NA	NA	NA	NA	-1.24	NA	NA	NA	NA	NA	35	3	-25	-14	0	0	0	0	CSF2RA	NA	NA	NA	NA	a	NA	NA	NA	NA	0.0175	NA	NA	NA	NA	NA	NA	NA
chrX	1309837	chrX_1309837_A_G	A	G	30406000	G	3_prime_UTR_variant	MODIFIER	CSF2RA	ENSG00000198223	Transcript	ENST00000381529	protein_coding	ENST00000381529.9:c.*358A>G	NA	1717	NA	NA	NA	NA	rs28637297	1	NA	1	NA	SNV	HGNC	HGNC:2435	YES	NM_172245.4	NA	1	P4	CCDS35191.1	ENSP00000370940	P15509.217	NA	UPI0000000C45	P15509-1	1	NA	NA	NA	NA	NA	NA	NA	NA	NA	NA	NA	0.3113	0.3539	0.2615	0.1876	0.5753	0.2505	0.1841	0.2576	0.5193	0.2672	0.3421	0.2285	0.2594	0.1876	0.5508	0.2746	0.2057	0.188	0.2675	0.5162	0.5753	gnomADe_EAS	NA	NA	NA	NA	NA	NA	NA	NA	NA	NA	NA	NA	NA	NA	NA	NA	2.438	0.136572	NA	NA	NA	NA	NA	NA	NA	NA	NA	NA	NA	NA	NA	NA	NA	NA	NA	-1.24	NA	NA	NA	NA	NA	35	3	-25	-14	0	0	0	0	CSF2RA	NA	NA	NA	NA	a	NA	NA	NA	NA	0.0175	NA	NA	NA	NA	NA	NA	NA
chr10	1007010	chr10_1007010_G_A	G	A	12876800	CSQ=A	splice_region_variant&splice_polypyrimidine_tract_variant&intron_variant	LOW	GTPBP4	ENSG00000107937	Transcript	ENST00000360803	protein_coding	ENST00000360803.9:c.1003-8G>A	NA	NA	NA	NA	NA	NA	rs2306408&COSV62551696	1	NA	1	NA	SNV	HGNC	HGNC:21535	YES	NM_012341.3	NA	1	P1	CCDS31132.1	ENSP00000354040	Q9BZE4.200	D2CFK9.88	UPI000000D960	Q9BZE4-1	NA	NA	NA	NA	NA	NA	0.2841	0.4183	0.2579	0.2827	0.1879	0.2219	0.2339	0.3716	0.3024	0.2063	0.2994	0.2577	0.1842	0.22	0.2241	0.2497	0.3633	0.3015	0.2482	0.2051	0.2998	0.2534	0.1804	0.1808	0.2311	0.2237	0.4183	AFR	NA	0&1	0&1	NA	NA	NA	NA	NA	NA	extended_intronic_splice_region_variant	NA	NA	NA	NA	NA	NA	0.027	-0.787408	NA	NA	NA	NA	NA	NA	NA	NA	NA	NA	NA	NA	NA	NA	NA	NA	NA	-3.75	NA	NA	NA	NA	NA	7	8	8	0	0	0	0	0	GTPBP4	NA	NA	-0.0002465	-0.0001382	G	NA	NA	NA	NA	NA	NA	NA	NA	NA	NA	NA	NA
chr1	7846799	chr1_7846799_T_TAAGA	T	TAAGA	12299100	AAGA	downstream_gene_variant	MODIFIER	PER3	ENSG00000049246	Transcript	ENST00000377532	protein_coding	NA	NA	NA	NA	NA	NA	NA	rs74580986	1	1622	1	NA	insertion	HGNC	HGNC:8847	YES	NM_001377275.1	NA	1	A2	CCDS72695.1	ENSP00000366755	P56645.189	NA	UPI00003664CA	P56645-2	1	NA	NA	NA	NA	NA	0.118	0.0605	0.2118	0.0079	0.1968	0.1616	0.169	0.08051	0.1914	0.1418	0.00311	0.2414	0.1845	0.1694	0.1741	0.1541	0.08122	0.1151	0.1881	0.1559	0.01099	0.2373	0.08544	0.1884	0.1502	0.1732	0.2414	gnomADe_FIN	NA	NA	NA	NA	NA	NA	NA	NA	NA	NA	NA	NA	NA	NA	NA	NA	0.184	-0.409092	NA	NA	NA	NA	NA	NA	NA	NA	NA	NA	NA	NA	NA	NA	NA	NA	NA	NA	NA	NA	NA	NA	NA	NA	NA	NA	NA	NA	NA	NA	NA	NA	NA	NA	-7.6e-06	-9.4e-06	NA	ENSG00000049246	period_circadian_regulator_3	PER3	0.754781	0.978	NA	NA	NA	NA	NA	NA	NA
chr1	7846799	chr1_7846799_T_TAAGA	T	TAAGA	12299100	AAGA	downstream_gene_variant	MODIFIER	UTS2	ENSG00000049247	Transcript	ENST00000361696	protein_coding	NA	NA	NA	NA	NA	NA	NA	rs74580986	1	812	-1	NA	insertion	HGNC	HGNC:12636	YES	NM_006786.4	NA	1	P2	CCDS91.1	ENSP00000355163	O95399.171	NA	UPI0000137D55	O95399-1	NA	NA	NA	NA	NA	NA	0.118	0.0605	0.2118	0.0079	0.1968	0.1616	0.169	0.08051	0.1914	0.1418	0.00311	0.2414	0.1845	0.1694	0.1741	0.1541	0.08122	0.1151	0.1881	0.1559	0.01099	0.2373	0.08544	0.1884	0.1502	0.1732	0.2414	gnomADe_FIN	NA	NA	NA	NA	NA	NA	NA	NA	NA	NA	NA	NA	NA	NA	NA	NA	0.184	-0.409092	NA	NA	NA	NA	NA	NA	NA	NA	NA	NA	NA	NA	NA	NA	NA	NA	NA	NA	NA	NA	NA	NA	NA	NA	NA	NA	NA	NA	NA	NA	NA	NA	NA	NA	-7.6e-06	-9.4e-06	NA	ENSG00000049246	period_circadian_regulator_3	PER3	0.754781	0.851	NA	NA	NA	NA	NA	NA	NA
chr16	580902	chr16_580902_C_G	C	G	22537900	G	synonymous_variant	LOW	PIGQ	ENSG00000007541	Transcript	ENST00000321878	protein_coding	ENST00000321878.10:c.1461C>G	ENSP00000326674.6:p.Leu487%3D	1599	1461	487	L	ctC/ctG	rs1045274&COSV50314019	1	NA	1	NA	SNV	HGNC	HGNC:14135	YES	NM_004204.5	NA	1	P1	CCDS10412.1	ENSP00000326674	Q9BRB3.170	NA	UPI000006E2F6	Q9BRB3-2	1	NA	NA	NA	NA	NA	0.138	0.1369	0.0807	0.0248	0.1759	0.2577	0.1605	0.1512	0.06049	0.1529	0.02318	0.1838	0.1846	0.1516	0.26	0.1656	0.1556	0.2029	0.09904	0.1529	0.02722	0.1947	0.1139	0.1876	0.1268	0.2571	0.26	gnomADe_SAS	benign	0&1	1&1	NA	NA	NA	NA	NA	NA	NA	NA	NA	NA	NA	NA	NA	2.002	0.089863	NA	NA	NA	NA	NA	NA	NA	NA	NA	NA	NA	NA	NA	NA	21211798	0.7	Epilepsy	-3.94	NA	NA	NA	NA	NA	1	-17	0	-30	0	0.01	0	0	PIGQ	NA	NA	0.0001128	0.0001119	C	NA	NA	NA	NA	0.829	NA	NA	NA	NA	NA	NA	NA
chr22	49919711	chr22_49919711_G_A	G	A	37615700	A	upstream_gene_variant	MODIFIER	ALG12	ENSG00000182858	Transcript	ENST00000330817	protein_coding	NA	NA	NA	NA	NA	NA	NA	rs9616208&COSV58206604	1	1273	-1	NA	SNV	HGNC	HGNC:19358	YES	NM_024105.4	NA	1	P1	CCDS14081.1	ENSP00000333813	Q9BV10.178	A0A024R4V6.58	UPI000006D8F9	NA	1	NA	NA	NA	NA	NA	0.2478	0.388	0.1369	0.1052	0.1978	0.3354	0.1937	0.3454	0.1119	0.236	0.07879	0.1438	0.1846	0.1875	0.3383	0.2296	0.3389	0.3912	0.1654	0.2366	0.08953	0.149	0.2516	0.1912	0.2079	0.3357	0.3912	gnomADg_AMI	NA	0&1	0&1	NA	NA	NA	NA	NA	NA	NA	NA	NA	NA	NA	NA	NA	8.584	0.714117	NA	NA	NA	NA	NA	NA	NA	NA	NA	NA	NA	NA	NA	NA	NA	NA	NA	-2.49	NA	NA	NA	NA	NA	19	-17	1	-1	0.02	0	0	0	CRELD2	NA	NA	6.473e-05	3.49e-05	G	ENSG00000184164	cysteine_rich_with_EGF_like_domains_2	CRELD2	0.592237	0.42	NA	NA	NA	NA	NA	NA	NA
chr22	49919711	chr22_49919711_G_A	G	A	37615700	CSQ=A	intron_variant	MODIFIER	CRELD2	ENSG00000184164	Transcript	ENST00000328268	protein_coding	ENST00000328268.9:c.213-19G>A	NA	NA	NA	NA	NA	NA	rs9616208&COSV58206604	1	NA	1	NA	SNV	HGNC	HGNC:28150	YES	NM_024324.5	NA	1	P2	CCDS14082.1	ENSP00000332223	Q6UXH1.152	NA	UPI0000037217	Q6UXH1-1	NA	NA	NA	NA	NA	NA	0.2478	0.388	0.1369	0.1052	0.1978	0.3354	0.1937	0.3454	0.1119	0.236	0.07879	0.1438	0.1846	0.1875	0.3383	0.2296	0.3389	0.3912	0.1654	0.2366	0.08953	0.149	0.2516	0.1912	0.2079	0.3357	0.3912	gnomADg_AMI	NA	0&1	0&1	NA	NA	NA	NA	NA	NA	NA	NA	NA	NA	NA	NA	NA	8.584	0.714117	NA	NA	NA	NA	NA	NA	NA	NA	NA	NA	NA	NA	NA	NA	NA	NA	NA	-2.49	NA	NA	NA	NA	NA	19	-17	1	-1	0.02	0	0	0	CRELD2	NA	NA	6.473e-05	3.49e-05	G	ENSG00000184164	cysteine_rich_with_EGF_like_domains_2	CRELD2	0.592237	0.259	NA	NA	NA	NA	NA	NA	NA
chr16	580902	chr16_580902_C_G	C	G	22537900	G	synonymous_variant	LOW	PIGQ	ENSG00000007541	Transcript	ENST00000321878	protein_coding	ENST00000321878.10:c.1461C>G	ENSP00000326674.6:p.Leu487%3D	1599	1461	487	L	ctC/ctG	rs1045274&COSV50314019	1	NA	1	NA	SNV	HGNC	HGNC:14135	YES	NM_004204.5	NA	1	P1	CCDS10412.1	ENSP00000326674	Q9BRB3.170	NA	UPI000006E2F6	Q9BRB3-2	1	NA	NA	NA	NA	NA	0.138	0.1369	0.0807	0.0248	0.1759	0.2577	0.1605	0.1512	0.06049	0.1529	0.02318	0.1838	0.1846	0.1516	0.26	0.1656	0.1556	0.2029	0.09904	0.1529	0.02722	0.1947	0.1139	0.1876	0.1268	0.2571	0.26	gnomADe_SAS	benign	0&1	1&1	NA	NA	NA	NA	NA	NA	NA	NA	NA	NA	NA	NA	NA	2.002	0.089863	NA	NA	NA	NA	NA	NA	NA	NA	NA	NA	NA	NA	NA	NA	21211798	0.7	Epilepsy	-3.94	NA	NA	NA	NA	NA	1	-17	0	-30	0	0.01	0	0	PIGQ	NA	NA	0.0001128	0.0001119	C	NA	NA	NA	NA	0.829	NA	NA	NA	NA	NA	NA	NA
chr12	70590262	chr12_70590262_G_A	G	A	10230500	A	intron_variant	MODIFIER	PTPRB	ENSG00000127329	Transcript	ENST00000334414	protein_coding	ENST00000334414.11:c.1781-29C>T	NA	NA	NA	NA	NA	NA	rs1465933&COSV54246048	1	NA	-1	NA	SNV	HGNC	HGNC:9665	YES	NM_001109754.4	NA	1	A1	CCDS44943.1	ENSP00000334928	P23467.210	NA	UPI00002294FA	P23467-3	1	NA	NA	NA	NA	NA	0.1725	0.1793	0.111	0.253	0.175	0.1217	0.178	0.1734	0.1215	0.2274	0.2188	0.2179	0.1847	0.1727	0.1259	0.1793	0.1735	0.2961	0.1445	0.219	0.2263	0.2238	0.2276	0.1806	0.1678	0.1237	0.2961	gnomADg_AMI	NA	0&1	0&1	NA	NA	NA	NA	NA	NA	NA	NA	NA	NA	NA	NA	NA	9.681	0.828687	NA	NA	NA	NA	NA	NA	NA	NA	NA	NA	NA	NA	NA	NA	NA	NA	NA	-0.961	NA	NA	NA	NA	NA	-22	-29	27	3	0	0	0	0	PTPRB	NA	NA	0.0002482	0.0001254	G	NA	NA	NA	NA	0.753	NA	NA	NA	NA	NA	NA	NA
chr17	45410208	chr17_45410208_C_A	C	A	3789670	A	intron_variant	MODIFIER	ARHGAP27	ENSG00000159314	Transcript	ENST00000685559	protein_coding	ENST00000685559.1:c.658-4125G>T	NA	NA	NA	NA	NA	NA	rs35327136	1	NA	-1	NA	SNV	HGNC	HGNC:31813	YES	NM_001282290.2	NA	NA	NA	CCDS74082.1	ENSP00000509127	Q6ZUM4.166	NA	UPI0001AE66DB	Q6ZUM4-1	NA	NA	NA	NA	NA	NA	0.11	0.1475	0.1657	0.001	0.1928	0.047	0.1318	0.1396	0.1196	0.2229	0.0006036	0.0408	0.1847	0.1702	0.06186	0.1498	0.1378	0.3048	0.176	0.2102	0.001348	0.04152	0.2215	0.1792	0.1866	0.05981	0.3048	gnomADg_AMI	NA	NA	NA	NA	NA	NA	NA	NA	NA	NA	NA	NA	NA	NA	NA	NA	5.32	0.390429	NA	NA	NA	NA	NA	NA	NA	NA	NA	NA	NA	NA	NA	NA	NA	NA	NA	-1.18	NA	NA	NA	NA	NA	48	44	-6	24	0	0	0	0.02	ARHGAP27	NA	NA	-0.0002615	-0.00011146	C	ENSG00000185294&ENSG00000225190&ENSG00000159314	signal_peptide_peptidase_like_2C&pleckstrin_homology_and_RUN_domain_containing_M1&Rho_GTPase_activating_protein_27	SPPL2C&PLEKHM1&ARHGAP27	0.5007405281066895&0.6531015634536743&0.7652778029441833	NA	NA	NA	NA	NA	NA	NA	NA
chr19	10330441	chr19_10330441_G_A	G	A	11947500	A	intron_variant	MODIFIER	RAVER1	ENSG00000161847	Transcript	ENST00000617231	protein_coding	ENST00000617231.5:c.286+19C>T	NA	NA	NA	NA	NA	NA	rs3181049&COSV50328389	1	NA	-1	NA	SNV	HGNC	HGNC:30296	YES	NM_133452.3	NA	5	P1	CCDS45960.2	ENSP00000482277	NA	A0A087WZ13.56	UPI000059D666	NA	NA	NA	NA	NA	NA	NA	0.1252	0.0378	0.1585	0.0823	0.2147	0.1718	0.1656	0.04843	0.1685	0.2263	0.07602	0.1326	0.1847	0.1822	0.1987	0.1434	0.05503	0.3355	0.1512	0.2376	0.07691	0.1308	0.1709	0.1909	0.1663	0.1905	0.3355	gnomADg_AMI	NA	0&1	1&1	33133166&33934196&36224396	NA	NA	NA	NA	NA	NA	NA	NA	NA	NA	NA	NA	0.031	-0.76566	NA	NA	NA	NA	NA	NA	NA	NA	NA	NA	NA	NA	NA	NA	NA	NA	NA	-5.3	NA	NA	NA	NA	NA	-8	24	19	15	0	0	0	0	RAVER1	NA	NA	-0.0006127	-0.0007334	G	NA	NA	NA	NA	NA	NA	NA	NA	NA	NA	NA	NA
chr19	10330441	chr19_10330441_G_A	G	A	11947500	CSQ=A	downstream_gene_variant	MODIFIER	ICAM3	ENSG00000076662	Transcript	ENST00000160262	protein_coding	NA	NA	NA	NA	NA	NA	NA	rs3181049&COSV50328389	1	3335	-1	NA	SNV	HGNC	HGNC:5346	YES	NM_002162.5	NA	1	P1	CCDS12235.1	ENSP00000160262	P32942.213	A0A024R7C1.49	UPI000013C59C	NA	NA	NA	NA	NA	NA	NA	0.1252	0.0378	0.1585	0.0823	0.2147	0.1718	0.1656	0.04843	0.1685	0.2263	0.07602	0.1326	0.1847	0.1822	0.1987	0.1434	0.05503	0.3355	0.1512	0.2376	0.07691	0.1308	0.1709	0.1909	0.1663	0.1905	0.3355	gnomADg_AMI	NA	0&1	1&1	33133166&33934196&36224396	NA	NA	NA	NA	NA	NA	NA	NA	NA	NA	NA	NA	0.031	-0.76566	NA	NA	NA	NA	NA	NA	NA	NA	NA	NA	NA	NA	NA	NA	NA	NA	NA	-5.3	NA	NA	NA	NA	NA	-8	24	19	15	0	0	0	0	RAVER1	NA	NA	-0.0006127	-0.0007334	G	NA	NA	NA	NA	0.941	NA	NA	NA	NA	NA	NA	NA
chr20	45207042	chr20_45207042_T_A	T	A	9996630	CSQ=A	5_prime_UTR_variant	MODIFIER	SEMG1	ENSG00000124233	Transcript	ENST00000372781	protein_coding	ENST00000372781.4:c.-12T>A	NA	10	NA	NA	NA	NA	rs2233882&COSV54874677	1	NA	1	NA	SNV	HGNC	HGNC:10742	YES	NM_003007.5	NA	1	P1	CCDS13345.1	ENSP00000361867	P04279.214	NA	UPI0000135844	P04279-1	NA	NA	NA	NA	NA	NA	0.1052	0.1036	0.0965	0.0268	0.167	0.1309	0.1531	0.1152	0.08795	0.1688	0.03181	0.1957	0.1847	0.1649	0.1646	0.1542	0.1161	0.3165	0.1342	0.1755	0.03399	0.1935	0.2247	0.1818	0.1635	0.1435	0.3165	gnomADg_AMI	NA	0&1	0&1	NA	NA	NA	NA	NA	NA	NA	NA	0	0	0	NA	NA	2.638	0.155951	NA	NA	NA	NA	NA	NA	NA	NA	NA	NA	NA	NA	NA	NA	NA	NA	NA	-1.58	NA	NA	NA	NA	NA	-14	8	-3	-25	0	0	0.01	0	SEMG1	NA	NA	-8.86e-05	-5.186e-05	T	NA	NA	NA	NA	0.946	NA	NA	NA	NA	NA	NA	NA
chr3	42708954	chr3_42708954_G_A	G	A	18277700	CSQ=A	3_prime_UTR_variant	MODIFIER	CCDC13	ENSG00000244607	Transcript	ENST00000310232	protein_coding	ENST00000310232.11:c.*26C>T	NA	2258	NA	NA	NA	NA	rs2240860&COSV59607196	1	NA	-1	NA	SNV	HGNC	HGNC:26358	YES	NM_144719.4	NA	1	P1	CCDS2705.1	ENSP00000309836	Q8IYE1.117	NA	UPI00001AEF4E	NA	NA	NA	NA	NA	NA	NA	0.2454	0.2247	0.2089	0.2956	0.1899	0.3047	0.216	0.2362	0.2665	0.1808	0.285	0.1386	0.1847	0.1969	0.2908	0.2049	0.236	0.1711	0.2085	0.1707	0.2938	0.1472	0.2342	0.1837	0.1965	0.2901	0.3047	SAS	NA	0&1	0&1	NA	NA	NA	NA	NA	NA	NA	NA	NA	NA	NA	NA	NA	0.032	-0.756923	NA	NA	NA	NA	NA	NA	NA	NA	NA	NA	NA	NA	NA	NA	NA	NA	NA	-1.71	NA	NA	NA	NA	NA	37	46	37	-2	0	0	0	0	CCDC13	NA	NA	1.323e-05	1.73e-05	G	ENSG00000244607	coiled-coil_domain_containing_13	CCDC13	0.632235	0.924	NA	NA	NA	NA	NA	NA	NA
chr9	121021656	chr9_121021656_T_C	T	C	10190900	CSQ=C	synonymous_variant	LOW	C5	ENSG00000106804	Transcript	ENST00000223642	protein_coding	ENST00000223642.3:c.1155A>G	ENSP00000223642.1:p.Gly385%3D	1184	1155	385	G	ggA/ggG	rs10985126&COSV56324614	1	NA	-1	NA	SNV	HGNC	HGNC:1331	YES	NM_001735.3	NA	1	P1	CCDS6826.1	ENSP00000223642	P01031.239	NA	UPI000013C838	NA	1	NA	NA	PDB-ENSP_mappings:3cu7.A&PDB-ENSP_mappings:3cu7.B&PDB-ENSP_mappings:3kls.A&PDB-ENSP_mappings:3kls.B&PDB-ENSP_mappings:3km9.A&PDB-ENSP_mappings:3km9.B&PDB-ENSP_mappings:3prx.A&PDB-ENSP_mappings:3prx.C&PDB-ENSP_mappings:3pvm.A&PDB-ENSP_mappings:3pvm.C&PDB-ENSP_mappings:4a5w.A&PDB-ENSP_mappings:4e0s.A&PDB-ENSP_mappings:5hcc.B&PDB-ENSP_mappings:5hcd.B&PDB-ENSP_mappings:5hce.B&PDB-ENSP_mappings:5i5k.A&PDB-ENSP_mappings:5i5k.B&PDB-ENSP_mappings:6h03.A&PDB-ENSP_mappings:6h04.A&PDB-ENSP_mappings:6rpt.A&PDB-ENSP_mappings:6rpt.C&PDB-ENSP_mappings:6rpt.E&PDB-ENSP_mappings:6rqj.B&PDB-ENSP_mappings:7ad6.A&PDB-ENSP_mappings:7ad6.B&PDB-ENSP_mappings:7ad7.A&PDB-ENSP_mappings:7ad7.B&PDB-ENSP_mappings:7nyc.A&PDB-ENSP_mappings:7nyd.A&PDB-ENSP_mappings:7op0.B&PDB-ENSP_mappings:8ayh.C&PDB-ENSP_mappings:8b0f.A&PDB-ENSP_mappings:8b0g.A&PDB-ENSP_mappings:8b0h.A	NA	NA	0.2412	0.4418	0.1037	0.244	0.167	0.1411	0.1763	0.4023	0.1072	0.1206	0.2431	0.1361	0.1847	0.1594	0.113	0.2298	0.3875	0.06031	0.1381	0.1151	0.2525	0.1318	0.1013	0.1851	0.1895	0.1291	0.4418	AFR	benign	0&1	1&1	24033266&33643312&18648537&20022638&21393613&26934706&26989329&26269006&29212248&31720301&34321906	NA	NA	NA	NA	NA	NA	NA	NA	NA	NA	NA	NA	11.39	0.981587	NA	NA	NA	NA	NA	NA	NA	NA	NA	NA	NA	NA	NA	NA	NA	NA	ClinVar:_phenotype_not_specified	0.012	NA	NA	NA	NA	NA	-44	38	32	-33	0	0.03	0	0	C5	NA	NA	6.75e-05	3.91e-05	C	NA	NA	NA	NA	0.928	NA	NA	NA	NA	NA	NA	NA
chr9	121021715	chr9_121021715_A_G	A	G	7675050	CSQ=G	intron_variant	MODIFIER	C5	ENSG00000106804	Transcript	ENST00000223642	protein_coding	ENST00000223642.3:c.1117-21T>C	NA	NA	NA	NA	NA	NA	rs10985127&COSV56326961	1	NA	-1	NA	SNV	HGNC	HGNC:1331	YES	NM_001735.3	NA	1	P1	CCDS6826.1	ENSP00000223642	P01031.239	NA	UPI000013C838	NA	1	NA	NA	NA	NA	NA	0.2404	0.441	0.1037	0.244	0.167	0.138	0.1762	0.4023	0.1072	0.1205	0.2431	0.136	0.1847	0.1595	0.113	0.2299	0.388	0.06031	0.1383	0.115	0.2533	0.1318	0.1013	0.1851	0.1893	0.1296	0.441	AFR	NA	0&1	0&1	29212248	NA	NA	NA	NA	NA	NA	NA	NA	NA	NA	NA	NA	6.379	0.48806	NA	NA	NA	NA	NA	NA	NA	NA	NA	NA	NA	NA	NA	NA	NA	NA	NA	-1.45	NA	NA	NA	NA	NA	-27	-48	-20	-46	0.02	0	0	0	C5	NA	NA	-0.000905	-0.0004427	A	NA	NA	NA	NA	0.928	NA	NA	NA	NA	NA	NA	NA
chr12	70590262	chr12_70590262_G_A	G	A	10230500	A	intron_variant	MODIFIER	PTPRB	ENSG00000127329	Transcript	ENST00000334414	protein_coding	ENST00000334414.11:c.1781-29C>T	NA	NA	NA	NA	NA	NA	rs1465933&COSV54246048	1	NA	-1	NA	SNV	HGNC	HGNC:9665	YES	NM_001109754.4	NA	1	A1	CCDS44943.1	ENSP00000334928	P23467.210	NA	UPI00002294FA	P23467-3	1	NA	NA	NA	NA	NA	0.1725	0.1793	0.111	0.253	0.175	0.1217	0.178	0.1734	0.1215	0.2274	0.2188	0.2179	0.1847	0.1727	0.1259	0.1793	0.1735	0.2961	0.1445	0.219	0.2263	0.2238	0.2276	0.1806	0.1678	0.1237	0.2961	gnomADg_AMI	NA	0&1	0&1	NA	NA	NA	NA	NA	NA	NA	NA	NA	NA	NA	NA	NA	9.681	0.828687	NA	NA	NA	NA	NA	NA	NA	NA	NA	NA	NA	NA	NA	NA	NA	NA	NA	-0.961	NA	NA	NA	NA	NA	-22	-29	27	3	0	0	0	0	PTPRB	NA	NA	0.0002482	0.0001254	G	NA	NA	NA	NA	0.753	NA	NA	NA	NA	NA	NA	NA
chr19	10330441	chr19_10330441_G_A	G	A	11947500	A	intron_variant	MODIFIER	RAVER1	ENSG00000161847	Transcript	ENST00000617231	protein_coding	ENST00000617231.5:c.286+19C>T	NA	NA	NA	NA	NA	NA	rs3181049&COSV50328389	1	NA	-1	NA	SNV	HGNC	HGNC:30296	YES	NM_133452.3	NA	5	P1	CCDS45960.2	ENSP00000482277	NA	A0A087WZ13.56	UPI000059D666	NA	NA	NA	NA	NA	NA	NA	0.1252	0.0378	0.1585	0.0823	0.2147	0.1718	0.1656	0.04843	0.1685	0.2263	0.07602	0.1326	0.1847	0.1822	0.1987	0.1434	0.05503	0.3355	0.1512	0.2376	0.07691	0.1308	0.1709	0.1909	0.1663	0.1905	0.3355	gnomADg_AMI	NA	0&1	1&1	33133166&33934196&36224396	NA	NA	NA	NA	NA	NA	NA	NA	NA	NA	NA	NA	0.031	-0.76566	NA	NA	NA	NA	NA	NA	NA	NA	NA	NA	NA	NA	NA	NA	NA	NA	NA	-5.3	NA	NA	NA	NA	NA	-8	24	19	15	0	0	0	0	RAVER1	NA	NA	-0.0006127	-0.0007334	G	NA	NA	NA	NA	NA	NA	NA	NA	NA	NA	NA	NA
chr19	10330441	chr19_10330441_G_A	G	A	11947500	CSQ=A	downstream_gene_variant	MODIFIER	ICAM3	ENSG00000076662	Transcript	ENST00000160262	protein_coding	NA	NA	NA	NA	NA	NA	NA	rs3181049&COSV50328389	1	3335	-1	NA	SNV	HGNC	HGNC:5346	YES	NM_002162.5	NA	1	P1	CCDS12235.1	ENSP00000160262	P32942.213	A0A024R7C1.49	UPI000013C59C	NA	NA	NA	NA	NA	NA	NA	0.1252	0.0378	0.1585	0.0823	0.2147	0.1718	0.1656	0.04843	0.1685	0.2263	0.07602	0.1326	0.1847	0.1822	0.1987	0.1434	0.05503	0.3355	0.1512	0.2376	0.07691	0.1308	0.1709	0.1909	0.1663	0.1905	0.3355	gnomADg_AMI	NA	0&1	1&1	33133166&33934196&36224396	NA	NA	NA	NA	NA	NA	NA	NA	NA	NA	NA	NA	0.031	-0.76566	NA	NA	NA	NA	NA	NA	NA	NA	NA	NA	NA	NA	NA	NA	NA	NA	NA	-5.3	NA	NA	NA	NA	NA	-8	24	19	15	0	0	0	0	RAVER1	NA	NA	-0.0006127	-0.0007334	G	NA	NA	NA	NA	0.941	NA	NA	NA	NA	NA	NA	NA
chr19	14042481	chr19_14042481_T_C	T	C	13789600	CSQ=C	missense_variant	MODERATE	IL27RA	ENSG00000104998	Transcript	ENST00000263379	protein_coding	ENST00000263379.4:c.563T>C	ENSP00000263379.1:p.Leu188Pro	674	563	188	L/P	cTg/cCg	rs35026308&COSV54601126	1	NA	1	NA	SNV	HGNC	HGNC:17290	YES	NM_004843.4	NA	1	P1	CCDS12303.1	ENSP00000263379	Q6UWB1.159	NA	UPI0000039E1F	NA	NA	tolerated(0.16)	possibly_damaging(0.703)	PDB-ENSP_mappings:7u7n.A&PDB-ENSP_mappings:8d85.A	NA	NA	0.1418	0.0212	0.1311	0.2659	0.1968	0.1278	0.1612	0.0398	0.09979	0.1873	0.2289	0.1872	0.1847	0.1736	0.1381	0.139	0.04424	0.114	0.127	0.199	0.237	0.1798	0.1361	0.1817	0.163	0.1471	0.2659	EAS	NA	0&1	1&1	29875488&34648354&32888494&26242990&35078996&36168886&28031287	NA	NA	NA	NA	NA	NA	NA	NA	NA	NA	NA	NA	17.97	1.83219	B	0.20469	0.1081	ENST00000263379	N	P	D	P	T	0.29476	0.431958	T	Q6UWB1	YES	29875488	0.7	Cerebrospinal_fluid_biomarker_levels&Blood_protein_levels	1.07	NA	NA	NA	NA	0.124	-28	14	48	14	0	0	0	0	IL27RA	NA	NA	2.134e-05	1.94e-05	T	ENSG00000104998	interleukin_27_receptor_subunit_alpha	IL27RA	0.750208	0.873	0.205429	0.205429	0.236417	0.236417	-0.583163	likely_benign	0.1081
chr20	45207042	chr20_45207042_T_A	T	A	9996630	CSQ=A	5_prime_UTR_variant	MODIFIER	SEMG1	ENSG00000124233	Transcript	ENST00000372781	protein_coding	ENST00000372781.4:c.-12T>A	NA	10	NA	NA	NA	NA	rs2233882&COSV54874677	1	NA	1	NA	SNV	HGNC	HGNC:10742	YES	NM_003007.5	NA	1	P1	CCDS13345.1	ENSP00000361867	P04279.214	NA	UPI0000135844	P04279-1	NA	NA	NA	NA	NA	NA	0.1052	0.1036	0.0965	0.0268	0.167	0.1309	0.1531	0.1152	0.08795	0.1688	0.03181	0.1957	0.1847	0.1649	0.1646	0.1542	0.1161	0.3165	0.1342	0.1755	0.03399	0.1935	0.2247	0.1818	0.1635	0.1435	0.3165	gnomADg_AMI	NA	0&1	0&1	NA	NA	NA	NA	NA	NA	NA	NA	0	0	0	NA	NA	2.638	0.155951	NA	NA	NA	NA	NA	NA	NA	NA	NA	NA	NA	NA	NA	NA	NA	NA	NA	-1.58	NA	NA	NA	NA	NA	-14	8	-3	-25	0	0	0.01	0	SEMG1	NA	NA	-8.86e-05	-5.186e-05	T	NA	NA	NA	NA	0.946	NA	NA	NA	NA	NA	NA	NA
chr9	121021656	chr9_121021656_T_C	T	C	10190900	CSQ=C	synonymous_variant	LOW	C5	ENSG00000106804	Transcript	ENST00000223642	protein_coding	ENST00000223642.3:c.1155A>G	ENSP00000223642.1:p.Gly385%3D	1184	1155	385	G	ggA/ggG	rs10985126&COSV56324614	1	NA	-1	NA	SNV	HGNC	HGNC:1331	YES	NM_001735.3	NA	1	P1	CCDS6826.1	ENSP00000223642	P01031.239	NA	UPI000013C838	NA	1	NA	NA	PDB-ENSP_mappings:3cu7.A&PDB-ENSP_mappings:3cu7.B&PDB-ENSP_mappings:3kls.A&PDB-ENSP_mappings:3kls.B&PDB-ENSP_mappings:3km9.A&PDB-ENSP_mappings:3km9.B&PDB-ENSP_mappings:3prx.A&PDB-ENSP_mappings:3prx.C&PDB-ENSP_mappings:3pvm.A&PDB-ENSP_mappings:3pvm.C&PDB-ENSP_mappings:4a5w.A&PDB-ENSP_mappings:4e0s.A&PDB-ENSP_mappings:5hcc.B&PDB-ENSP_mappings:5hcd.B&PDB-ENSP_mappings:5hce.B&PDB-ENSP_mappings:5i5k.A&PDB-ENSP_mappings:5i5k.B&PDB-ENSP_mappings:6h03.A&PDB-ENSP_mappings:6h04.A&PDB-ENSP_mappings:6rpt.A&PDB-ENSP_mappings:6rpt.C&PDB-ENSP_mappings:6rpt.E&PDB-ENSP_mappings:6rqj.B&PDB-ENSP_mappings:7ad6.A&PDB-ENSP_mappings:7ad6.B&PDB-ENSP_mappings:7ad7.A&PDB-ENSP_mappings:7ad7.B&PDB-ENSP_mappings:7nyc.A&PDB-ENSP_mappings:7nyd.A&PDB-ENSP_mappings:7op0.B&PDB-ENSP_mappings:8ayh.C&PDB-ENSP_mappings:8b0f.A&PDB-ENSP_mappings:8b0g.A&PDB-ENSP_mappings:8b0h.A	NA	NA	0.2412	0.4418	0.1037	0.244	0.167	0.1411	0.1763	0.4023	0.1072	0.1206	0.2431	0.1361	0.1847	0.1594	0.113	0.2298	0.3875	0.06031	0.1381	0.1151	0.2525	0.1318	0.1013	0.1851	0.1895	0.1291	0.4418	AFR	benign	0&1	1&1	24033266&33643312&18648537&20022638&21393613&26934706&26989329&26269006&29212248&31720301&34321906	NA	NA	NA	NA	NA	NA	NA	NA	NA	NA	NA	NA	11.39	0.981587	NA	NA	NA	NA	NA	NA	NA	NA	NA	NA	NA	NA	NA	NA	NA	NA	ClinVar:_phenotype_not_specified	0.012	NA	NA	NA	NA	NA	-44	38	32	-33	0	0.03	0	0	C5	NA	NA	6.75e-05	3.91e-05	C	NA	NA	NA	NA	0.928	NA	NA	NA	NA	NA	NA	NA
chr9	121021715	chr9_121021715_A_G	A	G	7675050	CSQ=G	intron_variant	MODIFIER	C5	ENSG00000106804	Transcript	ENST00000223642	protein_coding	ENST00000223642.3:c.1117-21T>C	NA	NA	NA	NA	NA	NA	rs10985127&COSV56326961	1	NA	-1	NA	SNV	HGNC	HGNC:1331	YES	NM_001735.3	NA	1	P1	CCDS6826.1	ENSP00000223642	P01031.239	NA	UPI000013C838	NA	1	NA	NA	NA	NA	NA	0.2404	0.441	0.1037	0.244	0.167	0.138	0.1762	0.4023	0.1072	0.1205	0.2431	0.136	0.1847	0.1595	0.113	0.2299	0.388	0.06031	0.1383	0.115	0.2533	0.1318	0.1013	0.1851	0.1893	0.1296	0.441	AFR	NA	0&1	0&1	29212248	NA	NA	NA	NA	NA	NA	NA	NA	NA	NA	NA	NA	6.379	0.48806	NA	NA	NA	NA	NA	NA	NA	NA	NA	NA	NA	NA	NA	NA	NA	NA	NA	-1.45	NA	NA	NA	NA	NA	-27	-48	-20	-46	0.02	0	0	0	C5	NA	NA	-0.000905	-0.0004427	A	NA	NA	NA	NA	0.928	NA	NA	NA	NA	NA	NA	NA
chr20	45176156	chr20_45176156_C_A	C	A	17756800	CSQ=A	intron_variant	MODIFIER	PI3	ENSG00000124102	Transcript	ENST00000243924	protein_coding	ENST00000243924.4:c.*1+20C>A	NA	NA	NA	NA	NA	NA	rs17424474&COSV54783879	1	NA	1	NA	SNV	HGNC	HGNC:8947	YES	NM_002638.4	NA	1	P1	CCDS13344.1	ENSP00000243924	P19957.206	NA	UPI0000000CAE	NA	NA	NA	NA	NA	NA	NA	0.107	0.1127	0.0951	0.0268	0.167	0.1288	0.1543	0.123	0.08832	0.1926	0.03048	0.1947	0.1848	0.1667	0.1642	0.1567	0.124	0.3158	0.1346	0.1995	0.03281	0.1915	0.2261	0.182	0.1628	0.1423	0.3158	gnomADg_AMI	NA	0&1	0&1	19251943	NA	NA	NA	NA	NA	NA	NA	NA	NA	NA	NA	NA	2.403	0.133005	NA	NA	NA	NA	NA	NA	NA	NA	NA	NA	NA	NA	NA	NA	NA	NA	NA	-2.07	NA	NA	NA	NA	NA	2	-23	-20	36	0	0	0	0.01	PI3	NA	NA	0.00012064	6.58e-05	A	NA	NA	NA	NA	0.524	NA	NA	NA	NA	NA	NA	NA
chr16	1764439	chr16_1764439_A_G	A	G	35117600	G	missense_variant	MODERATE	MAPK8IP3	ENSG00000138834	Transcript	ENST00000610761	protein_coding	ENST00000610761.2:c.2260A>G	ENSP00000481780.1:p.Thr754Ala	2405	2260	754	T/A	Acg/Gcg	rs2294619&COSV51722199	1	NA	1	NA	SNV	HGNC	HGNC:6884	YES	NM_001318852.2	NA	1	A1	CCDS81929.1	ENSP00000481780	NA	A0A087WYG2.61	UPI000387BF89	NA	1	tolerated_low_confidence(0.08)	benign(0.001)	NA	NA	NA	0.2959	0.382	0.3386	0.2639	0.1988	0.2822	0.2411	0.3596	0.3091	0.1799	0.2416	0.2923	0.1848	0.2295	0.298	0.259	0.3588	0.1824	0.2778	0.1797	0.2649	0.299	0.1551	0.1907	0.2438	0.2959	0.382	AFR	benign	0&1	1&1	33462484	NA	NA	NA	NA	NA	NA	NA	NA	NA	NA	NA	NA	0.052	-0.665792	B&B&B	0.00647	0.0578&0.0562&0.0575	ENST00000250894&ENST00000356010&ENST00000610761	N	P&P	B&B&.	B&B&.	T	0.08551	0.287441	T&T&.	Q9UPT6&E9PFH7&A0A087WYG2	.&.&YES	NA	NA	NA	-3.47	NA	NA	NA	NA	NA	12	2	20	1	0	0	0	0	MAPK8IP3	NA	NA	0.0002513	0.0001044	A	NA	NA	NA	NA	0.0583	NA	NA	NA	NA	-0.777542	NA	NA
chr20	45176156	chr20_45176156_C_A	C	A	17756800	CSQ=A	intron_variant	MODIFIER	PI3	ENSG00000124102	Transcript	ENST00000243924	protein_coding	ENST00000243924.4:c.*1+20C>A	NA	NA	NA	NA	NA	NA	rs17424474&COSV54783879	1	NA	1	NA	SNV	HGNC	HGNC:8947	YES	NM_002638.4	NA	1	P1	CCDS13344.1	ENSP00000243924	P19957.206	NA	UPI0000000CAE	NA	NA	NA	NA	NA	NA	NA	0.107	0.1127	0.0951	0.0268	0.167	0.1288	0.1543	0.123	0.08832	0.1926	0.03048	0.1947	0.1848	0.1667	0.1642	0.1567	0.124	0.3158	0.1346	0.1995	0.03281	0.1915	0.2261	0.182	0.1628	0.1423	0.3158	gnomADg_AMI	NA	0&1	0&1	19251943	NA	NA	NA	NA	NA	NA	NA	NA	NA	NA	NA	NA	2.403	0.133005	NA	NA	NA	NA	NA	NA	NA	NA	NA	NA	NA	NA	NA	NA	NA	NA	NA	-2.07	NA	NA	NA	NA	NA	2	-23	-20	36	0	0	0	0.01	PI3	NA	NA	0.00012064	6.58e-05	A	NA	NA	NA	NA	0.524	NA	NA	NA	NA	NA	NA	NA
chr6	159777327	chr6_159777327_C_T	C	T	22222800	CSQ=T	downstream_gene_variant	MODIFIER	TCP1	ENSG00000120438	Transcript	ENST00000321394	protein_coding	NA	NA	NA	NA	NA	NA	NA	rs3464&COSV58458971	1	1171	-1	NA	SNV	HGNC	HGNC:11655	YES	NM_030752.3	NA	1	P1	CCDS5269.1	ENSP00000317334	P17987.225	NA	UPI0000136AEA	NA	NA	NA	NA	NA	NA	NA	0.2612	0.1755	0.2161	0.4266	0.2127	0.2883	0.2122	0.181	0.1752	0.1219	0.3946	0.2489	0.1848	0.2009	0.2689	0.1992	0.1832	0.1242	0.2047	0.1179	0.4034	0.2527	0.1624	0.1831	0.2112	0.2804	0.4266	EAS	NA	0&1	0&1	NA	NA	NA	NA	NA	NA	NA	NA	NA	NA	NA	NA	NA	8.758	0.733176	NA	NA	NA	NA	NA	NA	NA	NA	NA	NA	NA	NA	NA	NA	NA	NA	NA	-1.74	NA	NA	NA	NA	NA	50	-4	50	-4	0.01	0.01	0	0	ACAT2	NA	NA	0.0001945	0.000106	C	NA	NA	NA	NA	0.301	NA	NA	NA	NA	NA	NA	NA
chr6	159777327	chr6_159777327_C_T	C	T	22222800	T	synonymous_variant	LOW	ACAT2	ENSG00000120437	Transcript	ENST00000367048	protein_coding	ENST00000367048.5:c.783C>T	ENSP00000356015.4:p.Val261%3D	826	783	261	V	gtC/gtT	rs3464&COSV58458971	1	NA	1	NA	SNV	HGNC	HGNC:94	YES	NM_005891.3	NA	1	P1	CCDS5268.1	ENSP00000356015	Q9BWD1.193	NA	UPI000013CA85	Q9BWD1-1	1	NA	NA	PDB-ENSP_mappings:1wl4.A&PDB-ENSP_mappings:1wl5.A	NA	NA	0.2612	0.1755	0.2161	0.4266	0.2127	0.2883	0.2122	0.181	0.1752	0.1219	0.3946	0.2489	0.1848	0.2009	0.2689	0.1992	0.1832	0.1242	0.2047	0.1179	0.4034	0.2527	0.1624	0.1831	0.2112	0.2804	0.4266	EAS	NA	0&1	0&1	NA	NA	NA	NA	NA	NA	NA	NA	NA	NA	NA	NA	NA	8.758	0.733176	NA	NA	NA	NA	NA	NA	NA	NA	NA	NA	NA	NA	NA	NA	NA	NA	NA	-1.74	NA	NA	NA	NA	NA	50	-4	50	-4	0.01	0.01	0	0	ACAT2	NA	NA	0.0001945	0.000106	C	NA	NA	NA	NA	0.537	NA	NA	NA	NA	NA	NA	NA
chr14	74097765	chr14_74097765_G_T	G	T	28912200	T	intron_variant	MODIFIER	LIN52	ENSG00000205659	Transcript	ENST00000555028	protein_coding	ENST00000555028.7:c.133-29G>T	NA	NA	NA	NA	NA	NA	rs2098032&COSV73465961	1	NA	1	NA	SNV	HGNC	HGNC:19856	YES	NM_001024674.3	NA	1	P1	CCDS32120.2	ENSP00000451812	NA	B3KN83.73	UPI000015F589	NA	NA	NA	NA	NA	NA	NA	0.2788	0.2776	0.1787	0.2321	0.1909	0.4898	0.223	0.292	0.1576	0.1864	0.2384	0.1493	0.1849	0.2047	0.4622	0.2247	0.2939	0.3004	0.1859	0.1902	0.2402	0.1422	0.269	0.1871	0.2214	0.4579	0.4898	SAS	NA	0&1	0&1	NA	NA	NA	NA	NA	NA	NA	NA	NA	NA	NA	NA	NA	0.052	-0.667589	NA	NA	NA	NA	NA	NA	NA	NA	NA	NA	NA	NA	NA	NA	NA	NA	NA	-4.07	NA	NA	NA	NA	NA	40	29	-22	-1	0	0	0	0	LIN52	NA	NA	-0.0001837	-0.0001404	G	NA	NA	NA	NA	NA	NA	NA	NA	NA	NA	NA	NA
chr14	73953424	chr14_73953424_C_T	C	T	18408100	CSQ=T	upstream_gene_variant	MODIFIER	FAM161B	ENSG00000156050	Transcript	ENST00000286544	protein_coding	NA	NA	NA	NA	NA	NA	NA	rs3213692&COSV53178466&COSV53178908	1	3330	-1	NA	SNV	HGNC	HGNC:19854	YES	NM_152445.3	NA	1	P1	CCDS9822.3	ENSP00000286544	Q96MY7.147	A0A024R6F8.43	UPI000013DE55	Q96MY7-1	NA	NA	NA	NA	NA	NA	0.2893	0.3154	0.2968	0.3929	0.167	0.2679	0.2326	0.3029	0.3346	0.1716	0.3881	0.1588	0.1849	0.2023	0.2491	0.2392	0.3139	0.2351	0.2566	0.1901	0.3968	0.1572	0.1392	0.1922	0.2105	0.2713	0.3968	gnomADg_EAS	benign	0&1&1	1&1&1	18776954	NA	NA	NA	NA	NA	NA	NA	NA	NA	NA	NA	NA	0.803	-0.106752	NA	NA	NA	NA	NA	NA	NA	NA	NA	NA	NA	NA	NA	NA	NA	NA	ClinVar:_phenotype_not_specified	-7.54	NA	NA	NA	NA	NA	-5	11	11	37	0	0.01	0	0	COQ6	NA	NA	-0.0004325	-0.0003386	T	NA	NA	NA	NA	0.949	NA	NA	NA	NA	NA	NA	NA
chr14	73953424	chr14_73953424_C_T	C	T	18408100	T	splice_polypyrimidine_tract_variant&intron_variant	LOW	COQ6	ENSG00000119723	Transcript	ENST00000334571	protein_coding	ENST00000334571.7:c.164-11C>T	NA	NA	NA	NA	NA	NA	rs3213692&COSV53178466&COSV53178908	1	NA	1	NA	SNV	HGNC	HGNC:20233	YES	NM_182476.3	NA	1	P1	CCDS9823.1	ENSP00000333946	Q9Y2Z9.191	NA	UPI0000127F00	Q9Y2Z9-1	1	NA	NA	NA	NA	NA	0.2893	0.3154	0.2968	0.3929	0.167	0.2679	0.2326	0.3029	0.3346	0.1716	0.3881	0.1588	0.1849	0.2023	0.2491	0.2392	0.3139	0.2351	0.2566	0.1901	0.3968	0.1572	0.1392	0.1922	0.2105	0.2713	0.3968	gnomADg_EAS	benign	0&1&1	1&1&1	18776954	NA	NA	NA	NA	NA	NA	NA	NA	NA	NA	NA	NA	0.803	-0.106752	NA	NA	NA	NA	NA	NA	NA	NA	NA	NA	NA	NA	NA	NA	NA	NA	ClinVar:_phenotype_not_specified	-7.54	NA	NA	NA	NA	NA	-5	11	11	37	0	0.01	0	0	COQ6	NA	NA	-0.0004325	-0.0003386	T	NA	NA	NA	NA	0.849	NA	NA	NA	NA	NA	NA	NA
chr14	74097765	chr14_74097765_G_T	G	T	28912200	T	intron_variant	MODIFIER	LIN52	ENSG00000205659	Transcript	ENST00000555028	protein_coding	ENST00000555028.7:c.133-29G>T	NA	NA	NA	NA	NA	NA	rs2098032&COSV73465961	1	NA	1	NA	SNV	HGNC	HGNC:19856	YES	NM_001024674.3	NA	1	P1	CCDS32120.2	ENSP00000451812	NA	B3KN83.73	UPI000015F589	NA	NA	NA	NA	NA	NA	NA	0.2788	0.2776	0.1787	0.2321	0.1909	0.4898	0.223	0.292	0.1576	0.1864	0.2384	0.1493	0.1849	0.2047	0.4622	0.2247	0.2939	0.3004	0.1859	0.1902	0.2402	0.1422	0.269	0.1871	0.2214	0.4579	0.4898	SAS	NA	0&1	0&1	NA	NA	NA	NA	NA	NA	NA	NA	NA	NA	NA	NA	NA	0.052	-0.667589	NA	NA	NA	NA	NA	NA	NA	NA	NA	NA	NA	NA	NA	NA	NA	NA	NA	-4.07	NA	NA	NA	NA	NA	40	29	-22	-1	0	0	0	0	LIN52	NA	NA	-0.0001837	-0.0001404	G	NA	NA	NA	NA	NA	NA	NA	NA	NA	NA	NA	NA
chr20	45176148	chr20_45176148_C_A	C	A	18202200	CSQ=A	intron_variant	MODIFIER	PI3	ENSG00000124102	Transcript	ENST00000243924	protein_coding	ENST00000243924.4:c.*1+12C>A	NA	NA	NA	NA	NA	NA	rs34885285&COSV54783872	1	NA	1	NA	SNV	HGNC	HGNC:8947	YES	NM_002638.4	NA	1	P1	CCDS13344.1	ENSP00000243924	P19957.206	NA	UPI0000000CAE	NA	NA	NA	NA	NA	NA	NA	0.107	0.1127	0.0951	0.0268	0.167	0.1288	0.1546	0.1232	0.08841	0.193	0.03046	0.1948	0.1851	0.1667	0.1642	0.1566	0.1238	0.3154	0.1346	0.1994	0.03258	0.1911	0.2261	0.1818	0.162	0.1421	0.3154	gnomADg_AMI	NA	0&1	0&1	19251943	NA	NA	NA	NA	NA	NA	NA	NA	NA	NA	NA	NA	0.279	-0.323153	NA	NA	NA	NA	NA	NA	NA	NA	NA	NA	NA	NA	NA	NA	NA	NA	NA	-3.58	NA	NA	NA	NA	NA	-15	-6	44	-12	0	0	0	0	PI3	NA	NA	-0.0002608	-0.0001343	C	NA	NA	NA	NA	0.524	NA	NA	NA	NA	NA	NA	NA
chr20	45176148	chr20_45176148_C_A	C	A	18202200	CSQ=A	intron_variant	MODIFIER	PI3	ENSG00000124102	Transcript	ENST00000243924	protein_coding	ENST00000243924.4:c.*1+12C>A	NA	NA	NA	NA	NA	NA	rs34885285&COSV54783872	1	NA	1	NA	SNV	HGNC	HGNC:8947	YES	NM_002638.4	NA	1	P1	CCDS13344.1	ENSP00000243924	P19957.206	NA	UPI0000000CAE	NA	NA	NA	NA	NA	NA	NA	0.107	0.1127	0.0951	0.0268	0.167	0.1288	0.1546	0.1232	0.08841	0.193	0.03046	0.1948	0.1851	0.1667	0.1642	0.1566	0.1238	0.3154	0.1346	0.1994	0.03258	0.1911	0.2261	0.1818	0.162	0.1421	0.3154	gnomADg_AMI	NA	0&1	0&1	19251943	NA	NA	NA	NA	NA	NA	NA	NA	NA	NA	NA	NA	0.279	-0.323153	NA	NA	NA	NA	NA	NA	NA	NA	NA	NA	NA	NA	NA	NA	NA	NA	NA	-3.58	NA	NA	NA	NA	NA	-15	-6	44	-12	0	0	0	0	PI3	NA	NA	-0.0002608	-0.0001343	C	NA	NA	NA	NA	0.524	NA	NA	NA	NA	NA	NA	NA
chr20	3270602	chr20_3270602_T_C	T	C	9057670	CSQ=C	intron_variant	MODIFIER	DNAAF9	ENSG00000088854	Transcript	ENST00000252032	protein_coding	ENST00000252032.10:c.2651-40A>G	NA	NA	NA	NA	NA	NA	rs6037526&COSV52697035	1	NA	-1	NA	SNV	HGNC	HGNC:17721	YES	NM_001009984.3	NA	5	P1	CCDS42851.1	ENSP00000252032	Q5TEA3.123	NA	UPI0000470A8D	NA	NA	NA	NA	NA	NA	NA	0.1841	0.2413	0.1744	0.1379	0.1869	0.1585	0.1737	0.2453	0.1724	0.1935	0.1443	0.1053	0.1853	0.1791	0.1553	0.1928	0.2416	0.1601	0.1745	0.1899	0.1468	0.09237	0.09494	0.19	0.1931	0.1557	0.2453	gnomADe_AFR	NA	0&1	0&1	NA	NA	NA	NA	NA	NA	NA	loss/acceptor/3270602-3270603/Medium/2.454554	NA	NA	NA	NA	NA	4.652	0.331415	NA	NA	NA	NA	NA	NA	NA	NA	NA	NA	NA	NA	NA	NA	NA	NA	NA	0.1	NA	NA	NA	NA	NA	-12	-2	-44	46	0	0	0	0	C20orf194	NA	NA	-0.0003488	-0.0002098	T	ENSG00000088854&ENSG00000198053	dynein_axonemal_assembly_factor_9&signal_regulatory_protein_alpha	DNAAF9&SIRPA	0.6593754887580872&0.5019888877868652	NA	NA	NA	NA	NA	NA	NA	NA
chr20	3296955	chr20_3296955_C_A	C	A	9103170	CSQ=A	splice_region_variant&splice_polypyrimidine_tract_variant&intron_variant	LOW	DNAAF9	ENSG00000088854	Transcript	ENST00000252032	protein_coding	ENST00000252032.10:c.1930-6G>T	NA	NA	NA	NA	NA	NA	rs2236104&COSV52691599&COSV52696205	1	NA	-1	NA	SNV	HGNC	HGNC:17721	YES	NM_001009984.3	NA	5	P1	CCDS42851.1	ENSP00000252032	Q5TEA3.123	NA	UPI0000470A8D	NA	NA	NA	NA	NA	NA	NA	0.1887	0.2458	0.1772	0.1488	0.1909	0.1585	0.1767	0.2495	0.1734	0.1924	0.158	0.123	0.1853	0.1804	0.154	0.1969	0.2465	0.1586	0.1783	0.1901	0.1644	0.1144	0.09494	0.1904	0.196	0.1568	0.2495	gnomADe_AFR	NA	0&1&1	0&1&1	NA	NA	NA	NA	NA	NA	extended_intronic_splice_region_variant	NA	NA	NA	NA	NA	NA	13.47	1.17955	NA	NA	NA	NA	NA	NA	NA	NA	NA	NA	NA	NA	NA	NA	NA	NA	NA	3.78	NA	NA	NA	NA	NA	-6	-30	24	-6	0	0	0	0	C20orf194	NA	NA	-0.002586	-0.00133	C	ENSG00000198053&ENSG00000088854	signal_regulatory_protein_alpha&dynein_axonemal_assembly_factor_9	SIRPA&DNAAF9	0.5019888877868652&0.6593754887580872	NA	NA	NA	NA	NA	NA	NA	NA
chr11	126023380	chr11_126023380_C_T	C	T	13256700	T	intron_variant	MODIFIER	CDON	ENSG00000064309	Transcript	ENST00000531738	protein_coding	ENST00000531738.6:c.76+21G>A	NA	NA	NA	NA	NA	NA	rs1939890&COSV54998277	1	NA	-1	NA	SNV	HGNC	HGNC:17104	YES	NM_001378964.1	NA	1	P1	CCDS8468.1	ENSP00000432901	Q4KMG0.152	E9PN78.82	UPI0000228D98	Q4KMG0-2	1	NA	NA	NA	NA	NA	0.1585	0.1097	0.1628	0.1677	0.171	0.1994	0.1834	0.1161	0.1794	0.198	0.1735	0.1999	0.1853	0.1806	0.2064	0.1705	0.1163	0.1949	0.1784	0.1941	0.1589	0.1992	0.1529	0.1947	0.1563	0.2051	0.2064	gnomADe_SAS	benign	0&1	1&1	25741868	NA	NA	NA	NA	NA	NA	NA	NA	NA	NA	NA	NA	0.173	-0.421936	NA	NA	NA	NA	NA	NA	NA	NA	NA	NA	NA	NA	NA	NA	NA	NA	ClinVar:_phenotype_not_specified	-3.84	NA	NA	NA	NA	NA	20	31	22	31	0	0	0	0.02	CDON	NA	NA	0.0008187	0.0011015	C	ENSG00000064309	cell_adhesion_associated&_oncogene_regulated	CDON	0.772372	0.906	NA	NA	NA	NA	NA	NA	NA
chr20	3270602	chr20_3270602_T_C	T	C	9057670	CSQ=C	intron_variant	MODIFIER	DNAAF9	ENSG00000088854	Transcript	ENST00000252032	protein_coding	ENST00000252032.10:c.2651-40A>G	NA	NA	NA	NA	NA	NA	rs6037526&COSV52697035	1	NA	-1	NA	SNV	HGNC	HGNC:17721	YES	NM_001009984.3	NA	5	P1	CCDS42851.1	ENSP00000252032	Q5TEA3.123	NA	UPI0000470A8D	NA	NA	NA	NA	NA	NA	NA	0.1841	0.2413	0.1744	0.1379	0.1869	0.1585	0.1737	0.2453	0.1724	0.1935	0.1443	0.1053	0.1853	0.1791	0.1553	0.1928	0.2416	0.1601	0.1745	0.1899	0.1468	0.09237	0.09494	0.19	0.1931	0.1557	0.2453	gnomADe_AFR	NA	0&1	0&1	NA	NA	NA	NA	NA	NA	NA	loss/acceptor/3270602-3270603/Medium/2.454554	NA	NA	NA	NA	NA	4.652	0.331415	NA	NA	NA	NA	NA	NA	NA	NA	NA	NA	NA	NA	NA	NA	NA	NA	NA	0.1	NA	NA	NA	NA	NA	-12	-2	-44	46	0	0	0	0	C20orf194	NA	NA	-0.0003488	-0.0002098	T	ENSG00000088854&ENSG00000198053	dynein_axonemal_assembly_factor_9&signal_regulatory_protein_alpha	DNAAF9&SIRPA	0.6593754887580872&0.5019888877868652	NA	NA	NA	NA	NA	NA	NA	NA
chr20	3296955	chr20_3296955_C_A	C	A	9103170	CSQ=A	splice_region_variant&splice_polypyrimidine_tract_variant&intron_variant	LOW	DNAAF9	ENSG00000088854	Transcript	ENST00000252032	protein_coding	ENST00000252032.10:c.1930-6G>T	NA	NA	NA	NA	NA	NA	rs2236104&COSV52691599&COSV52696205	1	NA	-1	NA	SNV	HGNC	HGNC:17721	YES	NM_001009984.3	NA	5	P1	CCDS42851.1	ENSP00000252032	Q5TEA3.123	NA	UPI0000470A8D	NA	NA	NA	NA	NA	NA	NA	0.1887	0.2458	0.1772	0.1488	0.1909	0.1585	0.1767	0.2495	0.1734	0.1924	0.158	0.123	0.1853	0.1804	0.154	0.1969	0.2465	0.1586	0.1783	0.1901	0.1644	0.1144	0.09494	0.1904	0.196	0.1568	0.2495	gnomADe_AFR	NA	0&1&1	0&1&1	NA	NA	NA	NA	NA	NA	extended_intronic_splice_region_variant	NA	NA	NA	NA	NA	NA	13.47	1.17955	NA	NA	NA	NA	NA	NA	NA	NA	NA	NA	NA	NA	NA	NA	NA	NA	NA	3.78	NA	NA	NA	NA	NA	-6	-30	24	-6	0	0	0	0	C20orf194	NA	NA	-0.002586	-0.00133	C	ENSG00000198053&ENSG00000088854	signal_regulatory_protein_alpha&dynein_axonemal_assembly_factor_9	SIRPA&DNAAF9	0.5019888877868652&0.6593754887580872	NA	NA	NA	NA	NA	NA	NA	NA
chr1	109272258	chr1_109272258_C_T	C	T	13734300	CSQ=T	intron_variant	MODIFIER	CELSR2	ENSG00000143126	Transcript	ENST00000271332	protein_coding	ENST00000271332.4:c.7927-20C>T	NA	NA	NA	NA	NA	NA	rs4970834&COSV54766966	1	NA	1	NA	SNV	HGNC	HGNC:3231	YES	NM_001408.3	NA	1	P1	CCDS796.1	ENSP00000271332	Q9HCU4.195	NA	UPI00000015B6	NA	NA	NA	NA	NA	NA	NA	0.1717	0.3003	0.1124	0.0367	0.1859	0.1646	0.1656	0.305	0.08192	0.1108	0.04779	0.1972	0.1854	0.1615	0.1587	0.2093	0.3111	0.2708	0.1238	0.1069	0.0485	0.2054	0.0981	0.1892	0.1776	0.1546	0.3111	gnomADg_AFR	benign	0&1	1&1	26464717&18179892&18262040&18979498&19161620&19380133&19951432&20018038&20370913&20442857&23067240&29240829&28964830&23555974&29895827&25969834&35967305&25311932&34411094&36660854&33637130&34594039&31015401&32203549	NA	NA	NA	NA	NA	NA	NA	NA	NA	NA	NA	NA	9.093	0.769331	NA	NA	NA	NA	NA	NA	NA	NA	NA	NA	NA	NA	NA	NA	18262040&23063622&19060911&25969834	0.70&0.70&0.70&0.01	Medication_use_beta_blocking_agents&Cholesterol__total&LDL_cholesterol_levels&Medication_use_agents_acting_on_the_renin-angiotensin_system	2.22	NA	NA	NA	NA	NA	20	37	48	39	0	0	0	0	CELSR2	NA	NA	-3.93e-06	-2e-06	C	ENSG00000143126	cadherin_EGF_LAG_seven-pass_G-type_receptor_2	CELSR2	0.544229	0.228	NA	NA	NA	NA	NA	NA	NA
chr1	109272258	chr1_109272258_C_T	C	T	13734300	CSQ=T	intron_variant	MODIFIER	CELSR2	ENSG00000143126	Transcript	ENST00000271332	protein_coding	ENST00000271332.4:c.7927-20C>T	NA	NA	NA	NA	NA	NA	rs4970834&COSV54766966	1	NA	1	NA	SNV	HGNC	HGNC:3231	YES	NM_001408.3	NA	1	P1	CCDS796.1	ENSP00000271332	Q9HCU4.195	NA	UPI00000015B6	NA	NA	NA	NA	NA	NA	NA	0.1717	0.3003	0.1124	0.0367	0.1859	0.1646	0.1656	0.305	0.08192	0.1108	0.04779	0.1972	0.1854	0.1615	0.1587	0.2093	0.3111	0.2708	0.1238	0.1069	0.0485	0.2054	0.0981	0.1892	0.1776	0.1546	0.3111	gnomADg_AFR	benign	0&1	1&1	26464717&18179892&18262040&18979498&19161620&19380133&19951432&20018038&20370913&20442857&23067240&29240829&28964830&23555974&29895827&25969834&35967305&25311932&34411094&36660854&33637130&34594039&31015401&32203549	NA	NA	NA	NA	NA	NA	NA	NA	NA	NA	NA	NA	9.093	0.769331	NA	NA	NA	NA	NA	NA	NA	NA	NA	NA	NA	NA	NA	NA	18262040&23063622&19060911&25969834	0.70&0.70&0.70&0.01	Medication_use_beta_blocking_agents&Cholesterol__total&LDL_cholesterol_levels&Medication_use_agents_acting_on_the_renin-angiotensin_system	2.22	NA	NA	NA	NA	NA	20	37	48	39	0	0	0	0	CELSR2	NA	NA	-3.93e-06	-2e-06	C	ENSG00000143126	cadherin_EGF_LAG_seven-pass_G-type_receptor_2	CELSR2	0.544229	0.228	NA	NA	NA	NA	NA	NA	NA
chr1	7820623	chr1_7820623_T_G	T	G	14722300	G	missense_variant	MODERATE	PER3	ENSG00000049246	Transcript	ENST00000377532	protein_coding	ENST00000377532.8:c.1940T>G	ENSP00000366755.3:p.Val647Gly	2250	1940	647	V/G	gTc/gGc	rs10462020&CM035907	1	NA	1	NA	SNV	HGNC	HGNC:8847	YES	NM_001377275.1	NA	1	A2	CCDS72695.1	ENSP00000366755	P56645.189	NA	UPI00003664CA	P56645-2	1	deleterious(0)	possibly_damaging(0.744)	NA	NA	NA	0.1206	0.0696	0.2133	0.0079	0.1968	0.1616	0.1693	0.08995	0.1929	0.144	0.004321	0.2449	0.1855	0.1765	0.1777	0.1569	0.08897	0.1151	0.1893	0.1559	0.01116	0.2403	0.08544	0.1892	0.1513	0.1729	0.2449	gnomADe_FIN	NA	0&1	0&1	21559414&21709609&27313610&25201053&19166596&28761043&34439727&29042894&19934327&28276850&19839995&20174623&31739444&21647700&26406960&31386001&34141862&28388406&24635757&31896777&30390286&23822714&34025481&25659590&22517501	NA	NA	NA	NA	NA	NA	NA	NA	NA	NA	NA	NA	16.24	1.57923	.&B&B&B	0.34645	.&0.1566&0.1379&0.139	ENST00000613533&ENST00000614998&ENST00000377532&ENST00000361923	N	P&P	P&.&P&B	P&.&P&B	T	0.00978	0.213693	.&.&D&D	P56645-2&A0A087WV69&P56645-2&P56645	YES&.&.&.	29042894&26406960	0.01&0.01	NA	-6.42	NA	NA	NA	NA	0.121	-32	12	17	-45	0	0	0.13	0	PER3	Pathogenic	0.653686	-0.0006795	-0.0003366	T	ENSG00000049246	period_circadian_regulator_3	PER3	0.754781	0.978	NA	NA	NA	NA	-0.615415	NA	NA
chr7	100356770	chr7_100356770_G_A	G	A	10568400	A	upstream_gene_variant	MODIFIER	PILRB	ENSG00000121716	Transcript	ENST00000609309	protein_coding	NA	NA	NA	NA	NA	NA	NA	rs6946768&COSV60333971	1	1347	1	NA	SNV	HGNC	HGNC:18297	YES	NM_178238.4	NA	1	P1	CCDS43622.1	ENSP00000477365	Q9UKJ0.156	NA	UPI000006EEBC	Q9UKJ0-1	NA	NA	NA	NA	NA	NA	0.0817	0.0242	0.0937	0.0278	0.1759	0.1094	0.147	0.04692	0.07984	0.2157	0.03285	0.2219	0.1855	0.1671	0.1236	0.1373	0.04917	0.3077	0.1098	0.2198	0.03279	0.2203	0.1804	0.1866	0.1491	0.117	0.3077	gnomADg_AMI	NA	0&1	0&1	NA	NA	NA	NA	NA	NA	NA	NA	NA	NA	NA	NA	NA	1.41	0.011643	NA	NA	NA	NA	NA	NA	NA	NA	NA	NA	NA	NA	NA	NA	NA	NA	NA	-1.67	NA	NA	NA	NA	NA	46	-20	-16	26	0	0.05	0	0	PILRB	NA	NA	-4.876e-05	-4.95e-05	.	NA	NA	NA	NA	0.743	NA	NA	NA	NA	-0.732442	NA	NA
chr20	45175881	chr20_45175881_A_C	A	C	14480400	CSQ=C	missense_variant	MODERATE	PI3	ENSG00000124102	Transcript	ENST00000243924	protein_coding	ENST00000243924.4:c.100A>C	ENSP00000243924.3:p.Thr34Pro	121	100	34	T/P	Act/Cct	rs2664581&CM099561&COSV54782855	1	NA	1	NA	SNV	HGNC	HGNC:8947	YES	NM_002638.4	NA	1	P1	CCDS13344.1	ENSP00000243924	P19957.206	NA	UPI0000000CAE	NA	NA	tolerated(0.69)	benign(0.012)	NA	NA	NA	0.1072	0.1127	0.0951	0.0268	0.167	0.1299	0.1553	0.1237	0.08856	0.1998	0.0305	0.1956	0.1856	0.168	0.1644	0.1573	0.1241	0.3165	0.1349	0.2051	0.03255	0.1935	0.231	0.1824	0.1641	0.1429	0.3165	gnomADg_AMI	NA	0&1&1	0&1&1	19251943&30702566&16642431&24617927	NA	NA	NA	NA	NA	NA	NA	NA	NA	NA	NA	NA	0.101	-0.534042	B	0.00904	0.0598	ENST00000243924	N	P	B	B	T	0.07683	0.281359	T	P19957	YES	19251943&24617927	0.02&0.02	NA	-3.58	NA	NA	NA	NA	0.03	-20	46	-9	-46	0	0	0	0	PI3	NA	NA	0.0001378	6.235e-05	A	NA	NA	NA	NA	0.524	0.108096	0.108096	0.125802	0.125802	-0.80507	likely_benign	0.0598
chr20	45175881	chr20_45175881_A_C	A	C	14480400	CSQ=C	missense_variant	MODERATE	PI3	ENSG00000124102	Transcript	ENST00000243924	protein_coding	ENST00000243924.4:c.100A>C	ENSP00000243924.3:p.Thr34Pro	121	100	34	T/P	Act/Cct	rs2664581&CM099561&COSV54782855	1	NA	1	NA	SNV	HGNC	HGNC:8947	YES	NM_002638.4	NA	1	P1	CCDS13344.1	ENSP00000243924	P19957.206	NA	UPI0000000CAE	NA	NA	tolerated(0.69)	benign(0.012)	NA	NA	NA	0.1072	0.1127	0.0951	0.0268	0.167	0.1299	0.1553	0.1237	0.08856	0.1998	0.0305	0.1956	0.1856	0.168	0.1644	0.1573	0.1241	0.3165	0.1349	0.2051	0.03255	0.1935	0.231	0.1824	0.1641	0.1429	0.3165	gnomADg_AMI	NA	0&1&1	0&1&1	19251943&30702566&16642431&24617927	NA	NA	NA	NA	NA	NA	NA	NA	NA	NA	NA	NA	0.101	-0.534042	B	0.00904	0.0598	ENST00000243924	N	P	B	B	T	0.07683	0.281359	T	P19957	YES	19251943&24617927	0.02&0.02	NA	-3.58	NA	NA	NA	NA	0.03	-20	46	-9	-46	0	0	0	0	PI3	NA	NA	0.0001378	6.235e-05	A	NA	NA	NA	NA	0.524	0.108096	0.108096	0.125802	0.125802	-0.80507	likely_benign	0.0598
chrX	45079318	chrX_45079318_G_A	G	A	21977300	A	synonymous_variant	LOW	KDM6A	ENSG00000147050	Transcript	ENST00000611820	protein_coding	ENST00000611820.5:c.3267G>A	ENSP00000483595.2:p.Gln1089%3D	3631	3267	1089	Q	caG/caA	rs20539&COSV65037388	1	NA	1	NA	SNV	HGNC	HGNC:12637	YES	NM_001291415.2	NA	1	P4	CCDS94599.1	ENSP00000483595	NA	A0A087X0R0.64	UPI00027439E2	NA	1	NA	NA	NA	NA	NA	0.2217	0.012	0.4485	0.3141	0.2102	0.2632	0.2518	0.02873	0.5292	0.2751	0.3248	0.2031	0.1856	0.2549	0.2696	0.169	0.03125	0.1607	0.3663	0.28	0.3231	0.2051	0.3074	0.1832	0.2107	0.2814	0.5292	gnomADe_AMR	benign	0&1	1&1	25741868&18414213&25320243	NA	NA	NA	NA	NA	NA	NA	NA	NA	NA	NA	NA	5.111	0.371742	NA	NA	NA	NA	NA	NA	NA	NA	NA	NA	NA	NA	NA	NA	NA	NA	ClinVar:_phenotype_not_specified	-2.66	NA	NA	NA	NA	NA	7	1	-38	37	0.01	0	0	0	KDM6A	NA	NA	NA	NA	G	NA	NA	NA	NA	0.187	NA	NA	NA	NA	NA	NA	NA
chr2	21004511	chr2_21004511_C_G	C	G	9660670	CSQ=G	intron_variant	MODIFIER	APOB	ENSG00000084674	Transcript	ENST00000233242	protein_coding	ENST00000233242.5:c.11903+50G>C	NA	NA	NA	NA	NA	NA	rs1800479&COSV51938386	1	NA	-1	NA	SNV	HGNC	HGNC:603	YES	NM_000384.3	NA	1	P1	CCDS1703.1	ENSP00000233242	P04114.249	NA	UPI0004620B75	NA	1	NA	NA	NA	NA	NA	0.1244	0.1331	0.1354	0.0437	0.2177	0.092	0.1562	0.14	0.1294	0.1622	0.04798	0.2124	0.1856	0.1701	0.1064	0.164	0.1384	0.1316	0.1559	0.1648	0.04561	0.2212	0.1962	0.1858	0.1914	0.09639	0.2212	gnomADg_FIN	NA	0&1	1&1	28582390&35405990&31933869&33005209&25134189&34648354&20685009&19897017	NA	NA	NA	NA	NA	NA	NA	NA	NA	NA	NA	NA	0.233	-0.36048	NA	NA	NA	NA	NA	NA	NA	NA	NA	NA	NA	NA	NA	NA	28582390&23063622	0.01&0.70	NA	1.12	NA	NA	NA	NA	NA	-36	1	50	39	0	0	0	0	APOB	NA	NA	-7.5e-06	-1.025e-05	C	NA	NA	NA	NA	0.732	NA	NA	NA	NA	NA	NA	NA
chr1	156913701	chr1_156913701_G_A	G	A	39677500	CSQ=A	missense_variant	MODERATE	PEAR1	ENSG00000187800	Transcript	ENST00000292357	protein_coding	ENST00000292357.8:c.2654G>A	ENSP00000292357.7:p.Arg885His	2783	2654	885	R/H	cGc/cAc	rs11264581&COSV52771505	1	NA	1	NA	SNV	HGNC	HGNC:33631	YES	NM_001080471.3	NA	5	P1	CCDS30892.1	ENSP00000292357	Q5VY43.146	NA	UPI000045889A	NA	NA	tolerated(0.58)	benign(0)	NA	NA	NA	0.2318	0.0469	0.2954	0.4732	0.1759	0.2454	0.219	0.06189	0.3198	0.1397	0.4652	0.2033	0.1857	0.1902	0.2069	0.1676	0.0683	0.2182	0.2459	0.1411	0.4508	0.1947	0.1076	0.1819	0.17	0.2201	0.4732	EAS	NA	0&1	1&1	28449647&32541641&30072576&34648354	NA	NA	NA	NA	NA	NA	NA	NA	NA	NA	NA	NA	6.813	0.529847	B&B	0.01645	0.0638&0.0623	ENST00000338302&ENST00000292357	N	P&P	B&B	B&B	T	0.03732	0.249662	T&T	Q5VY43&Q5VY43	YES&.	30072576	0.7	Blood_protein_levels	-5.19	NA	NA	NA	NA	0.181	-27	-9	-2	41	0	0	0	0	PEAR1	NA	NA	-2.53e-05	-2.086e-05	G	NA	NA	NA	NA	0.208	0.0238291	0.0238291	0.020905	0.020905	-0.610914	likely_benign	0.0623
chr1	156913701	chr1_156913701_G_A	G	A	39677500	CSQ=A	missense_variant	MODERATE	PEAR1	ENSG00000187800	Transcript	ENST00000292357	protein_coding	ENST00000292357.8:c.2654G>A	ENSP00000292357.7:p.Arg885His	2783	2654	885	R/H	cGc/cAc	rs11264581&COSV52771505	1	NA	1	NA	SNV	HGNC	HGNC:33631	YES	NM_001080471.3	NA	5	P1	CCDS30892.1	ENSP00000292357	Q5VY43.146	NA	UPI000045889A	NA	NA	tolerated(0.58)	benign(0)	NA	NA	NA	0.2318	0.0469	0.2954	0.4732	0.1759	0.2454	0.219	0.06189	0.3198	0.1397	0.4652	0.2033	0.1857	0.1902	0.2069	0.1676	0.0683	0.2182	0.2459	0.1411	0.4508	0.1947	0.1076	0.1819	0.17	0.2201	0.4732	EAS	NA	0&1	1&1	28449647&32541641&30072576&34648354	NA	NA	NA	NA	NA	NA	NA	NA	NA	NA	NA	NA	6.813	0.529847	B&B	0.01645	0.0638&0.0623	ENST00000338302&ENST00000292357	N	P&P	B&B	B&B	T	0.03732	0.249662	T&T	Q5VY43&Q5VY43	YES&.	30072576	0.7	Blood_protein_levels	-5.19	NA	NA	NA	NA	0.181	-27	-9	-2	41	0	0	0	0	PEAR1	NA	NA	-2.53e-05	-2.086e-05	G	NA	NA	NA	NA	0.208	0.0238291	0.0238291	0.020905	0.020905	-0.610914	likely_benign	0.0623
chr14	74057246	chr14_74057246_G_A	G	A	34445700	A	3_prime_UTR_variant	MODIFIER	ALDH6A1	ENSG00000119711	Transcript	ENST00000553458	protein_coding	ENST00000553458.6:c.*3396C>T	NA	5063	NA	NA	NA	NA	rs3742808&COSV63245992	1	NA	-1	NA	SNV	HGNC	HGNC:7179	YES	NM_005589.4	NA	1	P1	CCDS9826.1	ENSP00000450436	Q02252.212	A0A024R6G4.62	UPI0000001610	Q02252-1	1	NA	NA	NA	NA	NA	0.3005	0.3555	0.1801	0.2381	0.1909	0.4888	0.2286	0.3527	0.1609	0.1859	0.2424	0.1497	0.1858	0.2083	0.4634	0.2409	0.3499	0.2996	0.1918	0.1899	0.2437	0.1421	0.2643	0.1873	0.2337	0.4583	0.4888	SAS	NA	0&1	0&1	NA	NA	NA	NA	NA	NA	NA	NA	NA	NA	NA	NA	NA	0.828	-0.100304	NA	NA	NA	NA	NA	NA	NA	NA	NA	NA	NA	NA	NA	NA	NA	NA	NA	-3.57	NA	NA	NA	NA	NA	-20	27	41	-18	0	0.01	0	0	ALDH6A1	NA	NA	0.00011206	6.914e-05	A	NA	NA	NA	NA	0.494	NA	NA	NA	NA	NA	NA	NA
chr14	74057246	chr14_74057246_G_A	G	A	34445700	A	synonymous_variant	LOW	BBOF1	ENSG00000119636	Transcript	ENST00000394009	protein_coding	ENST00000394009.5:c.1566G>A	ENSP00000377577.3:p.Gln522%3D	1696	1566	522	Q	caG/caA	rs3742808&COSV63245992	1	NA	1	NA	SNV	HGNC	HGNC:19855	YES	NM_025057.3	NA	2	P1	CCDS32119.2	ENSP00000377577	Q8ND07.131	NA	UPI0000D4A9D0	NA	NA	NA	NA	NA	NA	NA	0.3005	0.3555	0.1801	0.2381	0.1909	0.4888	0.2286	0.3527	0.1609	0.1859	0.2424	0.1497	0.1858	0.2083	0.4634	0.2409	0.3499	0.2996	0.1918	0.1899	0.2437	0.1421	0.2643	0.1873	0.2337	0.4583	0.4888	SAS	NA	0&1	0&1	NA	NA	NA	NA	NA	NA	NA	NA	NA	NA	NA	NA	NA	0.828	-0.100304	NA	NA	NA	NA	NA	NA	NA	NA	NA	NA	NA	NA	NA	NA	NA	NA	NA	-3.57	NA	NA	NA	NA	NA	-20	27	41	-18	0	0.01	0	0	ALDH6A1	NA	NA	0.00011206	6.914e-05	A	NA	NA	NA	NA	NA	NA	NA	NA	NA	NA	NA	NA
chr14	74097902	chr14_74097902_T_C	T	C	33878200	C	intron_variant	MODIFIER	LIN52	ENSG00000205659	Transcript	ENST00000555028	protein_coding	ENST00000555028.7:c.199+42T>C	NA	NA	NA	NA	NA	NA	rs2079635&COSV73465962	1	NA	1	NA	SNV	HGNC	HGNC:19856	YES	NM_001024674.3	NA	1	P1	CCDS32120.2	ENSP00000451812	NA	B3KN83.73	UPI000015F589	NA	NA	NA	NA	NA	NA	NA	0.2788	0.2776	0.1787	0.2321	0.1909	0.4898	0.223	0.2918	0.1599	0.186	0.2402	0.1499	0.1858	0.2079	0.4672	0.2245	0.2938	0.2996	0.1859	0.1899	0.2389	0.142	0.269	0.187	0.222	0.4575	0.4898	SAS	NA	0&1	0&1	NA	NA	NA	NA	NA	NA	NA	NA	NA	NA	NA	NA	NA	5.992	0.451708	NA	NA	NA	NA	NA	NA	NA	NA	NA	NA	NA	NA	NA	NA	NA	NA	NA	-2.01	NA	NA	NA	NA	NA	-27	47	-42	-43	0	0	0	0	LIN52	NA	NA	0.0003617	0.0001427	T	NA	NA	NA	NA	NA	NA	NA	NA	NA	NA	NA	NA
chr1	7837073	chr1_7837073_A_G	A	G	15040000	G	missense_variant	MODERATE	PER3	ENSG00000049246	Transcript	ENST00000377532	protein_coding	ENST00000377532.8:c.3473A>G	ENSP00000366755.3:p.His1158Arg	3783	3473	1158	H/R	cAt/cGt	rs10462021&COSV62705901	1	NA	1	NA	SNV	HGNC	HGNC:8847	YES	NM_001377275.1	NA	1	A2	CCDS72695.1	ENSP00000366755	P56645.189	NA	UPI00003664CA	P56645-2	1	tolerated(0.48)	benign(0)	NA	NA	NA	0.121	0.0711	0.2133	0.0079	0.1968	0.1616	0.1694	0.09057	0.1925	0.1439	0.004193	0.245	0.1858	0.176	0.1772	0.157	0.08936	0.1143	0.1894	0.1559	0.01117	0.2403	0.08544	0.1891	0.151	0.1737	0.245	gnomADe_FIN	NA	0&1	0&1	21559414&21709609&18663240&25201053&28276850&19839995&20174623&34141862&20149345&28388406&26322636&31896777&33867988&21533241&28977444	NA	NA	NA	NA	NA	NA	NA	NA	NA	NA	NA	NA	0.966	-0.067985	.&B&B&B	0.03887	.&0.0698&0.0711&0.0596	ENST00000613533&ENST00000614998&ENST00000377532&ENST00000361923	N	P&P	B&.&B&B	B&.&B&B	T	0.00438	0.19935	.&.&T&T	P56645-2&A0A087WV69&P56645-2&P56645	YES&.&.&.	NA	NA	NA	-6.41	NA	NA	NA	NA	0.019	11	-33	25	-31	0	0	0	0	PER3	Benign	0.0779113	0.00016	0.0001649	A	ENSG00000049246	period_circadian_regulator_3	PER3	0.754781	0.978	NA	NA	NA	NA	-0.847649	NA	NA
chr14	74057246	chr14_74057246_G_A	G	A	34445700	A	3_prime_UTR_variant	MODIFIER	ALDH6A1	ENSG00000119711	Transcript	ENST00000553458	protein_coding	ENST00000553458.6:c.*3396C>T	NA	5063	NA	NA	NA	NA	rs3742808&COSV63245992	1	NA	-1	NA	SNV	HGNC	HGNC:7179	YES	NM_005589.4	NA	1	P1	CCDS9826.1	ENSP00000450436	Q02252.212	A0A024R6G4.62	UPI0000001610	Q02252-1	1	NA	NA	NA	NA	NA	0.3005	0.3555	0.1801	0.2381	0.1909	0.4888	0.2286	0.3527	0.1609	0.1859	0.2424	0.1497	0.1858	0.2083	0.4634	0.2409	0.3499	0.2996	0.1918	0.1899	0.2437	0.1421	0.2643	0.1873	0.2337	0.4583	0.4888	SAS	NA	0&1	0&1	NA	NA	NA	NA	NA	NA	NA	NA	NA	NA	NA	NA	NA	0.828	-0.100304	NA	NA	NA	NA	NA	NA	NA	NA	NA	NA	NA	NA	NA	NA	NA	NA	NA	-3.57	NA	NA	NA	NA	NA	-20	27	41	-18	0	0.01	0	0	ALDH6A1	NA	NA	0.00011206	6.914e-05	A	NA	NA	NA	NA	0.494	NA	NA	NA	NA	NA	NA	NA
chr14	74057246	chr14_74057246_G_A	G	A	34445700	A	synonymous_variant	LOW	BBOF1	ENSG00000119636	Transcript	ENST00000394009	protein_coding	ENST00000394009.5:c.1566G>A	ENSP00000377577.3:p.Gln522%3D	1696	1566	522	Q	caG/caA	rs3742808&COSV63245992	1	NA	1	NA	SNV	HGNC	HGNC:19855	YES	NM_025057.3	NA	2	P1	CCDS32119.2	ENSP00000377577	Q8ND07.131	NA	UPI0000D4A9D0	NA	NA	NA	NA	NA	NA	NA	0.3005	0.3555	0.1801	0.2381	0.1909	0.4888	0.2286	0.3527	0.1609	0.1859	0.2424	0.1497	0.1858	0.2083	0.4634	0.2409	0.3499	0.2996	0.1918	0.1899	0.2437	0.1421	0.2643	0.1873	0.2337	0.4583	0.4888	SAS	NA	0&1	0&1	NA	NA	NA	NA	NA	NA	NA	NA	NA	NA	NA	NA	NA	0.828	-0.100304	NA	NA	NA	NA	NA	NA	NA	NA	NA	NA	NA	NA	NA	NA	NA	NA	NA	-3.57	NA	NA	NA	NA	NA	-20	27	41	-18	0	0.01	0	0	ALDH6A1	NA	NA	0.00011206	6.914e-05	A	NA	NA	NA	NA	NA	NA	NA	NA	NA	NA	NA	NA
chr14	74097902	chr14_74097902_T_C	T	C	33878200	C	intron_variant	MODIFIER	LIN52	ENSG00000205659	Transcript	ENST00000555028	protein_coding	ENST00000555028.7:c.199+42T>C	NA	NA	NA	NA	NA	NA	rs2079635&COSV73465962	1	NA	1	NA	SNV	HGNC	HGNC:19856	YES	NM_001024674.3	NA	1	P1	CCDS32120.2	ENSP00000451812	NA	B3KN83.73	UPI000015F589	NA	NA	NA	NA	NA	NA	NA	0.2788	0.2776	0.1787	0.2321	0.1909	0.4898	0.223	0.2918	0.1599	0.186	0.2402	0.1499	0.1858	0.2079	0.4672	0.2245	0.2938	0.2996	0.1859	0.1899	0.2389	0.142	0.269	0.187	0.222	0.4575	0.4898	SAS	NA	0&1	0&1	NA	NA	NA	NA	NA	NA	NA	NA	NA	NA	NA	NA	NA	5.992	0.451708	NA	NA	NA	NA	NA	NA	NA	NA	NA	NA	NA	NA	NA	NA	NA	NA	NA	-2.01	NA	NA	NA	NA	NA	-27	47	-42	-43	0	0	0	0	LIN52	NA	NA	0.0003617	0.0001427	T	NA	NA	NA	NA	NA	NA	NA	NA	NA	NA	NA	NA
chr6	159778994	chr6_159778994_A_C	A	C	25805500	C	3_prime_UTR_variant	MODIFIER	ACAT2	ENSG00000120437	Transcript	ENST00000367048	protein_coding	ENST00000367048.5:c.*165A>C	NA	1402	NA	NA	NA	NA	rs4832&COSV58458988	1	NA	1	NA	SNV	HGNC	HGNC:94	YES	NM_005891.3	NA	1	P1	CCDS5268.1	ENSP00000356015	Q9BWD1.193	NA	UPI000013CA85	Q9BWD1-1	1	NA	NA	NA	NA	NA	0.2612	0.1747	0.2161	0.4266	0.2127	0.2894	0.2131	0.1799	0.1755	0.1236	0.3957	0.2486	0.1858	0.2033	0.2683	0.1994	0.1831	0.1239	0.2045	0.1176	0.4023	0.2523	0.1614	0.1839	0.21	0.2804	0.4266	EAS	NA	0&1	0&1	16465465	NA	NA	NA	NA	NA	NA	NA	NA	NA	NA	NA	NA	5.568	0.412803	NA	NA	NA	NA	NA	NA	NA	NA	NA	NA	NA	NA	NA	NA	NA	NA	NA	-0.986	NA	NA	NA	NA	NA	9	2	-44	1	0	0	0	0	ACAT2	NA	NA	6.28e-05	3.4e-05	A	NA	NA	NA	NA	0.537	NA	NA	NA	NA	NA	NA	NA
chr6	159778994	chr6_159778994_A_C	A	C	25805500	CSQ=C	3_prime_UTR_variant	MODIFIER	TCP1	ENSG00000120438	Transcript	ENST00000321394	protein_coding	ENST00000321394.12:c.*51T>G	NA	1856	NA	NA	NA	NA	rs4832&COSV58458988	1	NA	-1	NA	SNV	HGNC	HGNC:11655	YES	NM_030752.3	NA	1	P1	CCDS5269.1	ENSP00000317334	P17987.225	NA	UPI0000136AEA	NA	NA	NA	NA	NA	NA	NA	0.2612	0.1747	0.2161	0.4266	0.2127	0.2894	0.2131	0.1799	0.1755	0.1236	0.3957	0.2486	0.1858	0.2033	0.2683	0.1994	0.1831	0.1239	0.2045	0.1176	0.4023	0.2523	0.1614	0.1839	0.21	0.2804	0.4266	EAS	NA	0&1	0&1	16465465	NA	NA	NA	NA	NA	NA	NA	NA	NA	NA	NA	NA	5.568	0.412803	NA	NA	NA	NA	NA	NA	NA	NA	NA	NA	NA	NA	NA	NA	NA	NA	NA	-0.986	NA	NA	NA	NA	NA	9	2	-44	1	0	0	0	0	ACAT2	NA	NA	6.28e-05	3.4e-05	A	NA	NA	NA	NA	0.301	NA	NA	NA	NA	NA	NA	NA
chr17	75875386	chr17_75875386_G_A	G	A	14368200	CSQ=A	intron_variant	MODIFIER	TRIM47	ENSG00000132481	Transcript	ENST00000254816	protein_coding	ENST00000254816.6:c.1276+14C>T	NA	NA	NA	NA	NA	NA	rs3744017	1	NA	-1	NA	SNV	HGNC	HGNC:19020	YES	NM_033452.3	NA	1	P1	CCDS32737.1	ENSP00000254816	Q96LD4.180	NA	UPI000013CE62	Q96LD4-1	NA	NA	NA	NA	NA	NA	0.2169	0.3298	0.1715	0.131	0.2038	0.1984	0.1851	0.3286	0.1632	0.202	0.1303	0.1149	0.1859	0.1993	0.2048	0.2182	0.3192	0.1228	0.1871	0.2067	0.1338	0.1095	0.2229	0.1902	0.2311	0.1956	0.3298	AFR	NA	NA	1	21681796&27583843&34872017&23674528&25663218&30239722&33875891&22735669&35511193&36376304&30116610&30305740	NA	NA	NA	NA	NA	NA	NA	NA	NA	NA	NA	NA	6.706	0.51944	NA	NA	NA	NA	NA	NA	NA	NA	NA	NA	NA	NA	NA	NA	30239722	0.7	Body_Mass_Index	-2.47	NA	NA	NA	NA	NA	16	-33	16	8	0	0	0	0	TRIM47	NA	NA	-8.57e-05	-4.697e-05	G	ENSG00000141569&ENSG00000132481	tripartite_motif_containing_65&tripartite_motif_containing_47	TRIM65&TRIM47	0.5155928730964661&0.5111884474754333	NA	NA	NA	NA	NA	NA	NA	NA
chr17	75851532	chr17_75851532_A_G	A	G	5672490	CSQ=G	intron_variant	MODIFIER	WBP2	ENSG00000132471	Transcript	ENST00000254806	protein_coding	ENST00000254806.8:c.168+36T>C	NA	NA	NA	NA	NA	NA	rs936393&COSV54662874	1	NA	-1	NA	SNV	HGNC	HGNC:12738	YES	NM_012478.4	NA	1	P2	CCDS11731.1	ENSP00000254806	Q969T9.172	A0A024R8L1.65	UPI0000138EBB	Q969T9-1	1	NA	NA	NA	NA	NA	0.2009	0.2852	0.1643	0.1339	0.2018	0.181	0.1815	0.2878	0.1576	0.202	0.1349	0.1212	0.186	0.1963	0.1963	0.2076	0.2809	0.1228	0.1784	0.2084	0.1371	0.1147	0.2247	0.1913	0.2249	0.1883	0.2878	gnomADe_AFR	benign	0&1	1&1	21681796&27583843&23674528&25663218&30116610	NA	NA	NA	NA	NA	NA	NA	NA	NA	NA	NA	NA	0.212	-0.37945	NA	NA	NA	NA	NA	NA	NA	NA	NA	NA	NA	NA	NA	NA	NA	NA	NA	-3.74	NA	NA	NA	NA	NA	22	-30	-18	36	0	0	0	0	WBP2	NA	NA	-4.697e-05	-2.146e-05	A	ENSG00000132481	tripartite_motif_containing_47	TRIM47	0.511188	0.35	NA	NA	NA	NA	NA	NA	NA
chr19	9993596	chr19_9993596_G_C	G	C	15371900	CSQ=C	intron_variant	MODIFIER	COL5A3	ENSG00000080573	Transcript	ENST00000264828	protein_coding	ENST00000264828.4:c.1695+23C>G	NA	NA	NA	NA	NA	NA	rs2277963&COSV53409909	1	NA	-1	NA	SNV	HGNC	HGNC:14864	YES	NM_015719.4	NA	1	P1	CCDS12222.1	ENSP00000264828	P25940.198	NA	UPI00002032A3	NA	NA	NA	NA	NA	NA	NA	0.102	0.028	0.1196	0.123	0.17	0.0982	0.1577	0.04891	0.1155	0.2611	0.1548	0.1634	0.186	0.1653	0.12	0.1432	0.05199	0.1901	0.1366	0.2552	0.1455	0.1649	0.1582	0.1923	0.141	0.1142	0.2611	gnomADe_ASJ	NA	0&1	0&1	NA	NA	NA	NA	NA	NA	NA	NA	NA	NA	NA	NA	NA	0.045	-0.695375	NA	NA	NA	NA	NA	NA	NA	NA	NA	NA	NA	NA	NA	NA	NA	NA	NA	-2.13	NA	NA	NA	NA	NA	31	40	10	40	0	0	0	0.03	COL5A3	NA	NA	-0.0006094	-0.000502	G	NA	NA	NA	NA	0.0606	NA	NA	NA	NA	NA	NA	NA
chr19	51481402	chr19_51481402_G_A	G	A	16968600	CSQ=A	missense_variant	MODERATE	CEACAM18	ENSG00000213822	Transcript	ENST00000396477	protein_coding	ENST00000396477.5:c.410G>A	ENSP00000379738.4:p.Ser137Asn	514	410	137	S/N	aGc/aAc	rs62115071&COSV67284058	1	NA	1	NA	SNV	HGNC	HGNC:31949	YES	NM_001405061.1	NA	5	P1	NA	ENSP00000379738	A8MTB9.106	NA	UPI0002C5E52C	NA	NA	tolerated(0.47)	benign(0.369)	NA	NA	NA	0.1346	0.0787	0.111	0.1091	0.1839	0.2025	0.1676	0.1001	0.1056	0.2171	0.1039	0.1901	0.1861	0.1879	0.2051	0.1566	0.1045	0.144	0.135	0.219	0.1092	0.1893	0.2707	0.1844	0.181	0.1998	0.2707	gnomADg_MID	NA	0&1	0&1	NA	NA	NA	NA	NA	NA	NA	NA	NA	NA	NA	NA	NA	0.172	-0.422547	B	0.11317	0.0873	ENST00000396477	NA	P	NA	NA	T	0.27865	0.420209	T	A8MTB9	YES	NA	NA	NA	-3.06	NA	NA	NA	NA	0.035	-7	-9	-9	34	0.03	0.01	0	0	CEACAM18	NA	NA	0.0001749	0.0001253	.	NA	NA	NA	NA	0.906	0.0859264	0.0859264	0.0266818	0.0266818	-0.784869	likely_benign	0.0873
chr6	31667933	chr6_31667933_T_C	T	C	20170800	C	synonymous_variant	LOW	CSNK2B	ENSG00000204435	Transcript	ENST00000375882	protein_coding	ENST00000375882.7:c.138T>C	ENSP00000365042.3:p.Tyr46%3D	278	138	46	Y	taT/taC	rs14365&COSV63263748	1	NA	1	NA	SNV	HGNC	HGNC:2460	YES	NM_001320.7	NA	1	P1	CCDS4712.1	ENSP00000365042	P67870.192	N0E4C7.52	UPI000000026D	NA	1	NA	NA	PDB-ENSP_mappings:1jwh.C&PDB-ENSP_mappings:1jwh.D&PDB-ENSP_mappings:1qf8.A&PDB-ENSP_mappings:1qf8.B&PDB-ENSP_mappings:3eed.A&PDB-ENSP_mappings:3eed.B&PDB-ENSP_mappings:4dgl.A&PDB-ENSP_mappings:4dgl.B&PDB-ENSP_mappings:4md7.A&PDB-ENSP_mappings:4md7.B&PDB-ENSP_mappings:4md7.C&PDB-ENSP_mappings:4md7.D&PDB-ENSP_mappings:4md8.A&PDB-ENSP_mappings:4md8.B&PDB-ENSP_mappings:4md8.C&PDB-ENSP_mappings:4md8.D&PDB-ENSP_mappings:4md9.A&PDB-ENSP_mappings:4md9.B&PDB-ENSP_mappings:4md9.C&PDB-ENSP_mappings:4md9.D&PDB-ENSP_mappings:4md9.I&PDB-ENSP_mappings:4md9.J&PDB-ENSP_mappings:4md9.N&PDB-ENSP_mappings:4md9.O&PDB-ENSP_mappings:4nh1.C&PDB-ENSP_mappings:4nh1.D	NA	NA	0.3035	0.4312	0.3501	0.2976	0.2237	0.1861	0.2452	0.403	0.3625	0.2252	0.3048	0.321	0.1861	0.2439	0.1776	0.2759	0.3978	0.1557	0.325	0.2218	0.3031	0.336	0.2595	0.19	0.2824	0.1855	0.4312	AFR	NA	0&1	0&1	18389087	NA	NA	NA	NA	NA	NA	NA	NA	NA	NA	NA	NA	11.14	0.961516	NA	NA	NA	NA	NA	NA	NA	NA	NA	NA	NA	NA	NA	NA	NA	NA	NA	2.2	NA	NA	NA	NA	NA	1	-11	37	-12	0	0	0	0	CSNK2B	NA	NA	0.0001726	5.674e-05	T	NA	NA	NA	NA	0.116	NA	NA	NA	NA	NA	NA	NA
chr6	31667933	chr6_31667933_T_C	T	C	20170800	C	upstream_gene_variant	MODIFIER	GPANK1	ENSG00000204438	Transcript	ENST00000375896	protein_coding	NA	NA	NA	NA	NA	NA	NA	rs14365&COSV63263748	1	2936	-1	NA	SNV	HGNC	HGNC:13920	YES	NM_033177.4	NA	1	P1	CCDS4711.1	ENSP00000365060	O95872.176	A0A024RCU2.64	UPI00001267A1	NA	NA	NA	NA	NA	NA	NA	0.3035	0.4312	0.3501	0.2976	0.2237	0.1861	0.2452	0.403	0.3625	0.2252	0.3048	0.321	0.1861	0.2439	0.1776	0.2759	0.3978	0.1557	0.325	0.2218	0.3031	0.336	0.2595	0.19	0.2824	0.1855	0.4312	AFR	NA	0&1	0&1	18389087	NA	NA	NA	NA	NA	NA	NA	NA	NA	NA	NA	NA	11.14	0.961516	NA	NA	NA	NA	NA	NA	NA	NA	NA	NA	NA	NA	NA	NA	NA	NA	NA	2.2	NA	NA	NA	NA	NA	1	-11	37	-12	0	0	0	0	CSNK2B	NA	NA	0.0001726	5.674e-05	T	NA	NA	NA	NA	NA	NA	NA	NA	NA	NA	NA	NA
chr6	31667933	chr6_31667933_T_C	T	C	20170800	C	upstream_gene_variant	MODIFIER	LY6G5B	ENSG00000240053	Transcript	ENST00000375864	protein_coding	NA	NA	NA	NA	NA	NA	NA	rs14365&COSV63263748	1	2043	1	NA	SNV	HGNC	HGNC:13931	YES	NM_021221.3	NA	1	P1	CCDS34400.1	ENSP00000365024	Q8NDX9.127	A0A1U9X7Y3.22&N0E641.39	UPI0000071C7A	Q8NDX9-1	NA	NA	NA	NA	NA	NA	0.3035	0.4312	0.3501	0.2976	0.2237	0.1861	0.2452	0.403	0.3625	0.2252	0.3048	0.321	0.1861	0.2439	0.1776	0.2759	0.3978	0.1557	0.325	0.2218	0.3031	0.336	0.2595	0.19	0.2824	0.1855	0.4312	AFR	NA	0&1	0&1	18389087	NA	NA	NA	NA	NA	NA	NA	NA	NA	NA	NA	NA	11.14	0.961516	NA	NA	NA	NA	NA	NA	NA	NA	NA	NA	NA	NA	NA	NA	NA	NA	NA	2.2	NA	NA	NA	NA	NA	1	-11	37	-12	0	0	0	0	CSNK2B	NA	NA	0.0001726	5.674e-05	T	NA	NA	NA	NA	NA	NA	NA	NA	NA	NA	NA	NA
chr14	74064782	chr14_74064782_T_G	T	G	50792300	G	3_prime_UTR_variant	MODIFIER	BBOF1	ENSG00000119636	Transcript	ENST00000394009	protein_coding	ENST00000394009.5:c.*83T>G	NA	1803	NA	NA	NA	NA	rs3815330&COSV63245998	1	NA	1	NA	SNV	HGNC	HGNC:19855	YES	NM_025057.3	NA	2	P1	CCDS32119.2	ENSP00000377577	Q8ND07.131	NA	UPI0000D4A9D0	NA	NA	NA	NA	NA	NA	NA	0.3063	0.3752	0.183	0.2381	0.1909	0.4898	0.2301	0.3707	0.1614	0.1856	0.243	0.1499	0.1862	0.2094	0.4644	0.2446	0.3629	0.2989	0.1935	0.1898	0.244	0.1421	0.269	0.1873	0.2352	0.4589	0.4898	SAS	NA	0&1	0&1	NA	NA	NA	NA	NA	NA	NA	NA	NA	NA	NA	NA	NA	14.4	1.30134	NA	NA	NA	NA	NA	NA	NA	NA	NA	NA	NA	NA	NA	NA	NA	NA	NA	1.34	NA	NA	NA	NA	NA	1	-13	31	40	0	0	0	0	ALDH6A1	NA	NA	0.0003576	0.0001283	T	NA	NA	NA	NA	NA	NA	NA	NA	NA	NA	NA	NA
chr14	74064782	chr14_74064782_T_G	T	G	50792300	G	intron_variant	MODIFIER	ALDH6A1	ENSG00000119711	Transcript	ENST00000553458	protein_coding	ENST00000553458.6:c.1503+40A>C	NA	NA	NA	NA	NA	NA	rs3815330&COSV63245998	1	NA	-1	NA	SNV	HGNC	HGNC:7179	YES	NM_005589.4	NA	1	P1	CCDS9826.1	ENSP00000450436	Q02252.212	A0A024R6G4.62	UPI0000001610	Q02252-1	1	NA	NA	NA	NA	NA	0.3063	0.3752	0.183	0.2381	0.1909	0.4898	0.2301	0.3707	0.1614	0.1856	0.243	0.1499	0.1862	0.2094	0.4644	0.2446	0.3629	0.2989	0.1935	0.1898	0.244	0.1421	0.269	0.1873	0.2352	0.4589	0.4898	SAS	NA	0&1	0&1	NA	NA	NA	NA	NA	NA	NA	NA	NA	NA	NA	NA	NA	14.4	1.30134	NA	NA	NA	NA	NA	NA	NA	NA	NA	NA	NA	NA	NA	NA	NA	NA	NA	1.34	NA	NA	NA	NA	NA	1	-13	31	40	0	0	0	0	ALDH6A1	NA	NA	0.0003576	0.0001283	T	NA	NA	NA	NA	0.494	NA	NA	NA	NA	NA	NA	NA
chr1	206967095	chr1_206967095_C_T	C	T	10181500	CSQ=T	synonymous_variant	LOW	FCAMR	ENSG00000162897	Transcript	ENST00000324852	protein_coding	ENST00000324852.9:c.126G>A	ENSP00000316491.4:p.Ala42%3D	461	126	42	A	gcG/gcA	rs11119933&COSV61367112	1	NA	-1	NA	SNV	HGNC	HGNC:24692	YES	NM_001170631.2	NA	2	P3	CCDS53468.1	ENSP00000316491	NA	A0A0B4J1S2.52	UPI0000EE5E27	NA	NA	NA	NA	NA	NA	NA	0.2366	0.3797	0.1715	0.3165	0.165	0.0808	0.1944	0.3287	0.1688	0.1544	0.3271	0.2042	0.1862	0.1856	0.1159	0.2261	0.3333	0.1524	0.1609	0.1408	0.3277	0.1995	0.1433	0.1867	0.2048	0.1085	0.3797	AFR	NA	0&1	0&1	NA	NA	NA	NA	NA	NA	NA	NA	NA	NA	NA	NA	NA	1.676	0.049472	NA	NA	NA	NA	NA	NA	NA	NA	NA	NA	NA	NA	NA	NA	NA	NA	NA	-3.74	NA	NA	NA	NA	NA	9	31	3	-43	0	0.01	0	0.01	FCAMR	NA	NA	-1.25e-06	-1.67e-06	C	NA	NA	NA	NA	0.94	NA	NA	NA	NA	NA	NA	NA
chr14	74064782	chr14_74064782_T_G	T	G	50792300	G	3_prime_UTR_variant	MODIFIER	BBOF1	ENSG00000119636	Transcript	ENST00000394009	protein_coding	ENST00000394009.5:c.*83T>G	NA	1803	NA	NA	NA	NA	rs3815330&COSV63245998	1	NA	1	NA	SNV	HGNC	HGNC:19855	YES	NM_025057.3	NA	2	P1	CCDS32119.2	ENSP00000377577	Q8ND07.131	NA	UPI0000D4A9D0	NA	NA	NA	NA	NA	NA	NA	0.3063	0.3752	0.183	0.2381	0.1909	0.4898	0.2301	0.3707	0.1614	0.1856	0.243	0.1499	0.1862	0.2094	0.4644	0.2446	0.3629	0.2989	0.1935	0.1898	0.244	0.1421	0.269	0.1873	0.2352	0.4589	0.4898	SAS	NA	0&1	0&1	NA	NA	NA	NA	NA	NA	NA	NA	NA	NA	NA	NA	NA	14.4	1.30134	NA	NA	NA	NA	NA	NA	NA	NA	NA	NA	NA	NA	NA	NA	NA	NA	NA	1.34	NA	NA	NA	NA	NA	1	-13	31	40	0	0	0	0	ALDH6A1	NA	NA	0.0003576	0.0001283	T	NA	NA	NA	NA	NA	NA	NA	NA	NA	NA	NA	NA
chr14	74064782	chr14_74064782_T_G	T	G	50792300	G	intron_variant	MODIFIER	ALDH6A1	ENSG00000119711	Transcript	ENST00000553458	protein_coding	ENST00000553458.6:c.1503+40A>C	NA	NA	NA	NA	NA	NA	rs3815330&COSV63245998	1	NA	-1	NA	SNV	HGNC	HGNC:7179	YES	NM_005589.4	NA	1	P1	CCDS9826.1	ENSP00000450436	Q02252.212	A0A024R6G4.62	UPI0000001610	Q02252-1	1	NA	NA	NA	NA	NA	0.3063	0.3752	0.183	0.2381	0.1909	0.4898	0.2301	0.3707	0.1614	0.1856	0.243	0.1499	0.1862	0.2094	0.4644	0.2446	0.3629	0.2989	0.1935	0.1898	0.244	0.1421	0.269	0.1873	0.2352	0.4589	0.4898	SAS	NA	0&1	0&1	NA	NA	NA	NA	NA	NA	NA	NA	NA	NA	NA	NA	NA	14.4	1.30134	NA	NA	NA	NA	NA	NA	NA	NA	NA	NA	NA	NA	NA	NA	NA	NA	NA	1.34	NA	NA	NA	NA	NA	1	-13	31	40	0	0	0	0	ALDH6A1	NA	NA	0.0003576	0.0001283	T	NA	NA	NA	NA	0.494	NA	NA	NA	NA	NA	NA	NA
chr10	1015922	chr10_1015922_A_G	A	G	15592200	CSQ=G	downstream_gene_variant	MODIFIER	IDI2	ENSG00000148377	Transcript	ENST00000277517	protein_coding	NA	NA	NA	NA	NA	NA	NA	rs2306406	1	2988	-1	NA	SNV	HGNC	HGNC:23487	YES	NM_033261.3	NA	1	P1	CCDS7055.1	ENSP00000277517	Q9BXS1.183	NA	UPI000012D1EA	NA	NA	NA	NA	NA	NA	NA	0.2121	0.152	0.2406	0.2877	0.1859	0.2219	0.2214	0.1498	0.2961	0.2127	0.3086	0.2629	0.1863	0.2187	0.2313	0.1887	0.1484	0.3015	0.2279	0.2007	0.3063	0.2574	0.1709	0.1805	0.1831	0.2229	0.3086	gnomADe_EAS	NA	NA	NA	NA	NA	NA	NA	NA	NA	NA	NA	NA	NA	NA	NA	NA	1.38	0.007084	NA	NA	NA	NA	NA	NA	NA	NA	NA	NA	NA	NA	NA	NA	NA	NA	NA	-3.23	NA	NA	NA	NA	NA	1	33	-26	-32	0	0	0	0	GTPBP4	NA	NA	0.000132	8.31e-05	A	NA	NA	NA	NA	0.55	NA	NA	NA	NA	NA	NA	NA
chr10	1015922	chr10_1015922_A_G	A	G	15592200	G	intron_variant	MODIFIER	GTPBP4	ENSG00000107937	Transcript	ENST00000360803	protein_coding	ENST00000360803.9:c.1752+26A>G	NA	NA	NA	NA	NA	NA	rs2306406	1	NA	1	NA	SNV	HGNC	HGNC:21535	YES	NM_012341.3	NA	1	P1	CCDS31132.1	ENSP00000354040	Q9BZE4.200	D2CFK9.88	UPI000000D960	Q9BZE4-1	NA	NA	NA	NA	NA	NA	0.2121	0.152	0.2406	0.2877	0.1859	0.2219	0.2214	0.1498	0.2961	0.2127	0.3086	0.2629	0.1863	0.2187	0.2313	0.1887	0.1484	0.3015	0.2279	0.2007	0.3063	0.2574	0.1709	0.1805	0.1831	0.2229	0.3086	gnomADe_EAS	NA	NA	NA	NA	NA	NA	NA	NA	NA	NA	NA	NA	NA	NA	NA	NA	1.38	0.007084	NA	NA	NA	NA	NA	NA	NA	NA	NA	NA	NA	NA	NA	NA	NA	NA	NA	-3.23	NA	NA	NA	NA	NA	1	33	-26	-32	0	0	0	0	GTPBP4	NA	NA	0.000132	8.31e-05	A	NA	NA	NA	NA	NA	NA	NA	NA	NA	NA	NA	NA
chr10	1015922	chr10_1015922_A_G	A	G	15592200	CSQ=G	downstream_gene_variant	MODIFIER	IDI2	ENSG00000148377	Transcript	ENST00000277517	protein_coding	NA	NA	NA	NA	NA	NA	NA	rs2306406	1	2988	-1	NA	SNV	HGNC	HGNC:23487	YES	NM_033261.3	NA	1	P1	CCDS7055.1	ENSP00000277517	Q9BXS1.183	NA	UPI000012D1EA	NA	NA	NA	NA	NA	NA	NA	0.2121	0.152	0.2406	0.2877	0.1859	0.2219	0.2214	0.1498	0.2961	0.2127	0.3086	0.2629	0.1863	0.2187	0.2313	0.1887	0.1484	0.3015	0.2279	0.2007	0.3063	0.2574	0.1709	0.1805	0.1831	0.2229	0.3086	gnomADe_EAS	NA	NA	NA	NA	NA	NA	NA	NA	NA	NA	NA	NA	NA	NA	NA	NA	1.38	0.007084	NA	NA	NA	NA	NA	NA	NA	NA	NA	NA	NA	NA	NA	NA	NA	NA	NA	-3.23	NA	NA	NA	NA	NA	1	33	-26	-32	0	0	0	0	GTPBP4	NA	NA	0.000132	8.31e-05	A	NA	NA	NA	NA	0.55	NA	NA	NA	NA	NA	NA	NA
chr10	1015922	chr10_1015922_A_G	A	G	15592200	G	intron_variant	MODIFIER	GTPBP4	ENSG00000107937	Transcript	ENST00000360803	protein_coding	ENST00000360803.9:c.1752+26A>G	NA	NA	NA	NA	NA	NA	rs2306406	1	NA	1	NA	SNV	HGNC	HGNC:21535	YES	NM_012341.3	NA	1	P1	CCDS31132.1	ENSP00000354040	Q9BZE4.200	D2CFK9.88	UPI000000D960	Q9BZE4-1	NA	NA	NA	NA	NA	NA	0.2121	0.152	0.2406	0.2877	0.1859	0.2219	0.2214	0.1498	0.2961	0.2127	0.3086	0.2629	0.1863	0.2187	0.2313	0.1887	0.1484	0.3015	0.2279	0.2007	0.3063	0.2574	0.1709	0.1805	0.1831	0.2229	0.3086	gnomADe_EAS	NA	NA	NA	NA	NA	NA	NA	NA	NA	NA	NA	NA	NA	NA	NA	NA	1.38	0.007084	NA	NA	NA	NA	NA	NA	NA	NA	NA	NA	NA	NA	NA	NA	NA	NA	NA	-3.23	NA	NA	NA	NA	NA	1	33	-26	-32	0	0	0	0	GTPBP4	NA	NA	0.000132	8.31e-05	A	NA	NA	NA	NA	NA	NA	NA	NA	NA	NA	NA	NA
chr7	75813412	chr7_75813412_T_G	T	G	28448700	CSQ=G	missense_variant	MODERATE	CCL24	ENSG00000106178	Transcript	ENST00000222902	protein_coding	ENST00000222902.7:c.85A>C	ENSP00000222902.2:p.Ile29Leu	176	85	29	I/L	Atc/Ctc	rs2302006&COSV56116110	1	NA	-1	NA	SNV	HGNC	HGNC:10623	YES	NM_002991.3	NA	1	P1	CCDS34670.1	ENSP00000222902	O00175.184	NA	UPI0000050AFE	NA	NA	tolerated(0.13)	benign(0.003)	PDB-ENSP_mappings:1eig.A&PDB-ENSP_mappings:1eih.A	NA	NA	0.346	0.2685	0.4063	0.5595	0.1839	0.3548	0.286	0.2822	0.5	0.2782	0.5598	0.1599	0.1864	0.2601	0.3484	0.2526	0.2798	0.1283	0.3766	0.2823	0.5671	0.1669	0.212	0.1911	0.2586	0.348	0.5671	gnomADg_EAS	NA	0&1	1&1	22295056&32826979&27863252&33912164&15207712&15784470	NA	NA	NA	NA	NA	NA	NA	NA	NA	NA	NA	NA	5.862	0.439676	B&B	0.22245	0.1128&0.1124	ENST00000222902&ENST00000416943	N	P&P	B&B	B&B	T	0.21157	0.372265	T&T	O00175&O00175	.&YES	27863252	0.7	Eosinophil_percentage_of_granulocytes&Eosinophil_percentage_of_white_cells&Eosinophil_counts&Sum_eosinophil_basophil_counts	-0.802	NA	NA	NA	NA	0.051	40	-36	11	7	0	0.05	0	0	CCL24	NA	NA	-0.0001438	-7.94e-05	T	ENSG00000106178	C-C_motif_chemokine_ligand_24	CCL24	0.782339	0.568	0.0458399	0.0458399	0.0647051	0.0647051	-0.808433	likely_benign	0.1124
chr1	110381731	chr1_110381731_G_A	G	A	21710300	CSQ=A	synonymous_variant	LOW	SLC16A4	ENSG00000168679	Transcript	ENST00000369779	protein_coding	ENST00000369779.9:c.285C>T	ENSP00000358794.4:p.Phe95%3D	479	285	95	F	ttC/ttT	rs3738750&COSV63916134	1	NA	-1	NA	SNV	HGNC	HGNC:10925	YES	NM_004696.3	NA	1	P1	CCDS823.1	ENSP00000358794	O15374.166	NA	UPI000004EE9B	O15374-1	NA	NA	NA	NA	NA	NA	0.1759	0.0318	0.1614	0.2609	0.1889	0.2802	0.1956	0.05218	0.1882	0.2452	0.2643	0.1861	0.1865	0.1883	0.2648	0.1523	0.05241	0.1864	0.1788	0.2432	0.2618	0.1842	0.1614	0.1806	0.1732	0.2591	0.2802	SAS	NA	0&1	0&1	NA	NA	NA	NA	NA	NA	NA	NA	NA	NA	NA	NA	NA	7.897	0.640119	NA	NA	NA	NA	NA	NA	NA	NA	NA	NA	NA	NA	NA	NA	NA	NA	NA	-4.43	NA	NA	NA	NA	NA	-30	-40	44	-40	0	0	0	0	SLC16A4	NA	NA	0.001054	0.0005417	G	NA	NA	NA	NA	0.777	NA	NA	NA	NA	NA	NA	NA
chr4	7433331	chr4_7433331_C_T	C	T	14357400	CSQ=T	missense_variant	MODERATE	PSAPL1	ENSG00000178597	Transcript	ENST00000319098	protein_coding	ENST00000319098.7:c.1549G>A	ENSP00000317445.4:p.Ala517Thr	1600	1549	517	A/T	Gct/Act	rs60816800&COSV59842938	1	NA	-1	NA	SNV	HGNC	HGNC:33131	YES	NM_001085382.2	NA	NA	P1	CCDS47009.1	ENSP00000317445	Q6NUJ1.134	NA	UPI000003F80E	NA	NA	tolerated(0.33)	benign(0)	NA	NA	NA	0.103	0.0144	0.1282	0.0764	0.1909	0.1421	0.1511	0.0291	0.1175	0.2554	0.05567	0.1927	0.1865	0.1704	0.1402	0.1357	0.03598	0.3783	0.1354	0.2605	0.05873	0.1814	0.2658	0.184	0.1538	0.1428	0.3783	gnomADg_AMI	NA	0&1	0&1	NA	NA	NA	NA	NA	NA	NA	NA	NA	NA	NA	NA	NA	0.098	-0.538719	B	0.03588	0.0703	ENST00000319098	NA	P&P&P	B	B	T	0.06288	0.271125	T	Q6NUJ1	YES	NA	NA	NA	-4	NA	NA	NA	NA	0.029	30	-1	25	46	0	0	0	0	PSAPL1	NA	NA	-0.0002303	-0.0001093	C	NA	NA	NA	NA	0.491	0.0415738	0.0415738	0.0195726	0.0195726	-0.755995	likely_benign	0.0703
chr4	7433331	chr4_7433331_C_T	C	T	14357400	T	intron_variant	MODIFIER	SORCS2	ENSG00000184985	Transcript	ENST00000507866	protein_coding	ENST00000507866.6:c.548+36976C>T	NA	NA	NA	NA	NA	NA	rs60816800&COSV59842938	1	NA	1	NA	SNV	HGNC	HGNC:16698	YES	NM_020777.3	NA	1	P1	CCDS47008.1	ENSP00000422185	Q96PQ0.163	NA	UPI0000EE6E4F	NA	NA	NA	NA	NA	NA	NA	0.103	0.0144	0.1282	0.0764	0.1909	0.1421	0.1511	0.0291	0.1175	0.2554	0.05567	0.1927	0.1865	0.1704	0.1402	0.1357	0.03598	0.3783	0.1354	0.2605	0.05873	0.1814	0.2658	0.184	0.1538	0.1428	0.3783	gnomADg_AMI	NA	0&1	0&1	NA	NA	NA	NA	NA	NA	NA	NA	NA	NA	NA	NA	NA	0.098	-0.538719	NA	NA	NA	NA	NA	NA	NA	NA	NA	NA	NA	NA	NA	NA	NA	NA	NA	-4	NA	NA	NA	NA	NA	30	-1	25	46	0	0	0	0	PSAPL1	NA	NA	-0.0002303	-0.0001093	C	NA	NA	NA	NA	0.693	NA	NA	NA	NA	-0.755995	NA	NA
chr6	31117563	chr6_31117563_G_A	G	A	7480220	A	intron_variant	MODIFIER	CDSN	ENSG00000204539	Transcript	ENST00000376288	protein_coding	ENST00000376288.3:c.86-34C>T	NA	NA	NA	NA	NA	NA	rs1265045&COSV52545523	1	NA	-1	NA	SNV	HGNC	HGNC:1802	YES	NM_001264.5	NA	1	P1	CCDS34389.1	ENSP00000365465	NA	G8JLG2.69	UPI00001AFE92	NA	1	NA	NA	NA	NA	NA	0.2057	0.1717	0.2565	0.3393	0.2137	0.0695	0.1885	0.1662	0.2654	0.09065	0.3306	0.2074	0.1865	0.1912	0.06808	0.1931	0.1762	0.1022	0.2454	0.094	0.3374	0.201	0.1234	0.1948	0.1778	0.07595	0.3393	EAS	benign	0&1	1&1	NA	NA	NA	NA	NA	NA	NA	NA	NA	NA	NA	NA	NA	10.81	0.934472	NA	NA	NA	NA	NA	NA	NA	NA	NA	NA	NA	NA	NA	NA	NA	NA	NA	-0.159	NA	NA	NA	NA	NA	-48	-34	-49	23	0	0	0	0	CDSN	NA	NA	-5.29e-05	-1.6e-05	G	NA	NA	NA	NA	0.599	NA	NA	NA	NA	NA	NA	NA
chr6	31117563	chr6_31117563_G_A	G	A	7480220	A	intron_variant	MODIFIER	PSORS1C1	ENSG00000204540	Transcript	ENST00000259881	protein_coding	ENST00000259881.10:c.-229+2672G>A	NA	NA	NA	NA	NA	NA	rs1265045&COSV52545523	1	NA	1	NA	SNV	HGNC	HGNC:17202	YES	NM_014068.3	NA	1	P2	CCDS34390.1	ENSP00000259881	Q9UIG5.143	D2IYL0.79	UPI00004702D2	Q9UIG5-1	NA	NA	NA	NA	NA	NA	0.2057	0.1717	0.2565	0.3393	0.2137	0.0695	0.1885	0.1662	0.2654	0.09065	0.3306	0.2074	0.1865	0.1912	0.06808	0.1931	0.1762	0.1022	0.2454	0.094	0.3374	0.201	0.1234	0.1948	0.1778	0.07595	0.3393	EAS	benign	0&1	1&1	NA	NA	NA	NA	NA	NA	NA	NA	NA	NA	NA	NA	NA	10.81	0.934472	NA	NA	NA	NA	NA	NA	NA	NA	NA	NA	NA	NA	NA	NA	NA	NA	NA	-0.159	NA	NA	NA	NA	NA	-48	-34	-49	23	0	0	0	0	CDSN	NA	NA	-5.29e-05	-1.6e-05	G	NA	NA	NA	NA	0.856	NA	NA	NA	NA	NA	NA	NA
chr6	31117563	chr6_31117563_G_A	G	A	7480220	CSQ=A	upstream_gene_variant	MODIFIER	C6orf15	ENSG00000204542	Transcript	ENST00000259870	protein_coding	NA	NA	NA	NA	NA	NA	NA	rs1265045&COSV52545523	1	4988	-1	NA	SNV	HGNC	HGNC:13927	YES	NM_014070.3	NA	1	P1	CCDS4693.1	ENSP00000259870	Q6UXA7.135	M1T2K5.53	UPI000000D748	NA	NA	NA	NA	NA	NA	NA	0.2057	0.1717	0.2565	0.3393	0.2137	0.0695	0.1885	0.1662	0.2654	0.09065	0.3306	0.2074	0.1865	0.1912	0.06808	0.1931	0.1762	0.1022	0.2454	0.094	0.3374	0.201	0.1234	0.1948	0.1778	0.07595	0.3393	EAS	benign	0&1	1&1	NA	NA	NA	NA	NA	NA	NA	NA	NA	NA	NA	NA	NA	10.81	0.934472	NA	NA	NA	NA	NA	NA	NA	NA	NA	NA	NA	NA	NA	NA	NA	NA	NA	-0.159	NA	NA	NA	NA	NA	-48	-34	-49	23	0	0	0	0	CDSN	NA	NA	-5.29e-05	-1.6e-05	G	NA	NA	NA	NA	0.829	NA	NA	NA	NA	NA	NA	NA
chrX	70452612	chrX_70452612_G_C	G	C	21684500	C	intron_variant	MODIFIER	DLG3	ENSG00000082458	Transcript	ENST00000374360	protein_coding	ENST00000374360.8:c.1145+586G>C	NA	NA	NA	NA	NA	NA	rs12850410&COSV52082757	1	NA	1	NA	SNV	HGNC	HGNC:2902	YES	NM_021120.4	NA	1	NA	CCDS14403.1	ENSP00000363480	Q92796.217	NA	UPI000013C60C	Q92796-1	1	NA	NA	NA	NA	NA	0.3468	0.4536	0.4122	0.2788	0.2232	0.3538	0.274	0.439	0.4799	0.2748	0.2541	0.1287	0.1865	0.2594	0.3442	0.2882	0.4425	0.2489	0.4038	0.2862	0.2541	0.1192	0.225	0.1944	0.3236	0.3506	0.4799	gnomADe_AMR	benign	0&1	1&1	NA	NA	NA	NA	NA	NA	NA	NA	NA	NA	NA	NA	NA	4.803	0.344604	NA	NA	NA	NA	NA	NA	NA	NA	NA	NA	NA	NA	NA	NA	NA	NA	ClinVar:_phenotype_not_specified	-3.57	NA	NA	NA	NA	NA	-16	1	26	-21	0	0	0	0	DLG3	NA	NA	NA	NA	G	NA	NA	NA	NA	0.0977	NA	NA	NA	NA	NA	NA	NA
chr4	7433331	chr4_7433331_C_T	C	T	14357400	CSQ=T	missense_variant	MODERATE	PSAPL1	ENSG00000178597	Transcript	ENST00000319098	protein_coding	ENST00000319098.7:c.1549G>A	ENSP00000317445.4:p.Ala517Thr	1600	1549	517	A/T	Gct/Act	rs60816800&COSV59842938	1	NA	-1	NA	SNV	HGNC	HGNC:33131	YES	NM_001085382.2	NA	NA	P1	CCDS47009.1	ENSP00000317445	Q6NUJ1.134	NA	UPI000003F80E	NA	NA	tolerated(0.33)	benign(0)	NA	NA	NA	0.103	0.0144	0.1282	0.0764	0.1909	0.1421	0.1511	0.0291	0.1175	0.2554	0.05567	0.1927	0.1865	0.1704	0.1402	0.1357	0.03598	0.3783	0.1354	0.2605	0.05873	0.1814	0.2658	0.184	0.1538	0.1428	0.3783	gnomADg_AMI	NA	0&1	0&1	NA	NA	NA	NA	NA	NA	NA	NA	NA	NA	NA	NA	NA	0.098	-0.538719	B	0.03588	0.0703	ENST00000319098	NA	P&P&P	B	B	T	0.06288	0.271125	T	Q6NUJ1	YES	NA	NA	NA	-4	NA	NA	NA	NA	0.029	30	-1	25	46	0	0	0	0	PSAPL1	NA	NA	-0.0002303	-0.0001093	C	NA	NA	NA	NA	0.491	0.0415738	0.0415738	0.0195726	0.0195726	-0.755995	likely_benign	0.0703
chr4	7433331	chr4_7433331_C_T	C	T	14357400	T	intron_variant	MODIFIER	SORCS2	ENSG00000184985	Transcript	ENST00000507866	protein_coding	ENST00000507866.6:c.548+36976C>T	NA	NA	NA	NA	NA	NA	rs60816800&COSV59842938	1	NA	1	NA	SNV	HGNC	HGNC:16698	YES	NM_020777.3	NA	1	P1	CCDS47008.1	ENSP00000422185	Q96PQ0.163	NA	UPI0000EE6E4F	NA	NA	NA	NA	NA	NA	NA	0.103	0.0144	0.1282	0.0764	0.1909	0.1421	0.1511	0.0291	0.1175	0.2554	0.05567	0.1927	0.1865	0.1704	0.1402	0.1357	0.03598	0.3783	0.1354	0.2605	0.05873	0.1814	0.2658	0.184	0.1538	0.1428	0.3783	gnomADg_AMI	NA	0&1	0&1	NA	NA	NA	NA	NA	NA	NA	NA	NA	NA	NA	NA	NA	0.098	-0.538719	NA	NA	NA	NA	NA	NA	NA	NA	NA	NA	NA	NA	NA	NA	NA	NA	NA	-4	NA	NA	NA	NA	NA	30	-1	25	46	0	0	0	0	PSAPL1	NA	NA	-0.0002303	-0.0001093	C	NA	NA	NA	NA	0.693	NA	NA	NA	NA	-0.755995	NA	NA
chr6	31117563	chr6_31117563_G_A	G	A	7480220	A	intron_variant	MODIFIER	CDSN	ENSG00000204539	Transcript	ENST00000376288	protein_coding	ENST00000376288.3:c.86-34C>T	NA	NA	NA	NA	NA	NA	rs1265045&COSV52545523	1	NA	-1	NA	SNV	HGNC	HGNC:1802	YES	NM_001264.5	NA	1	P1	CCDS34389.1	ENSP00000365465	NA	G8JLG2.69	UPI00001AFE92	NA	1	NA	NA	NA	NA	NA	0.2057	0.1717	0.2565	0.3393	0.2137	0.0695	0.1885	0.1662	0.2654	0.09065	0.3306	0.2074	0.1865	0.1912	0.06808	0.1931	0.1762	0.1022	0.2454	0.094	0.3374	0.201	0.1234	0.1948	0.1778	0.07595	0.3393	EAS	benign	0&1	1&1	NA	NA	NA	NA	NA	NA	NA	NA	NA	NA	NA	NA	NA	10.81	0.934472	NA	NA	NA	NA	NA	NA	NA	NA	NA	NA	NA	NA	NA	NA	NA	NA	NA	-0.159	NA	NA	NA	NA	NA	-48	-34	-49	23	0	0	0	0	CDSN	NA	NA	-5.29e-05	-1.6e-05	G	NA	NA	NA	NA	0.599	NA	NA	NA	NA	NA	NA	NA
chr6	31117563	chr6_31117563_G_A	G	A	7480220	A	intron_variant	MODIFIER	PSORS1C1	ENSG00000204540	Transcript	ENST00000259881	protein_coding	ENST00000259881.10:c.-229+2672G>A	NA	NA	NA	NA	NA	NA	rs1265045&COSV52545523	1	NA	1	NA	SNV	HGNC	HGNC:17202	YES	NM_014068.3	NA	1	P2	CCDS34390.1	ENSP00000259881	Q9UIG5.143	D2IYL0.79	UPI00004702D2	Q9UIG5-1	NA	NA	NA	NA	NA	NA	0.2057	0.1717	0.2565	0.3393	0.2137	0.0695	0.1885	0.1662	0.2654	0.09065	0.3306	0.2074	0.1865	0.1912	0.06808	0.1931	0.1762	0.1022	0.2454	0.094	0.3374	0.201	0.1234	0.1948	0.1778	0.07595	0.3393	EAS	benign	0&1	1&1	NA	NA	NA	NA	NA	NA	NA	NA	NA	NA	NA	NA	NA	10.81	0.934472	NA	NA	NA	NA	NA	NA	NA	NA	NA	NA	NA	NA	NA	NA	NA	NA	NA	-0.159	NA	NA	NA	NA	NA	-48	-34	-49	23	0	0	0	0	CDSN	NA	NA	-5.29e-05	-1.6e-05	G	NA	NA	NA	NA	0.856	NA	NA	NA	NA	NA	NA	NA
chr6	31117563	chr6_31117563_G_A	G	A	7480220	CSQ=A	upstream_gene_variant	MODIFIER	C6orf15	ENSG00000204542	Transcript	ENST00000259870	protein_coding	NA	NA	NA	NA	NA	NA	NA	rs1265045&COSV52545523	1	4988	-1	NA	SNV	HGNC	HGNC:13927	YES	NM_014070.3	NA	1	P1	CCDS4693.1	ENSP00000259870	Q6UXA7.135	M1T2K5.53	UPI000000D748	NA	NA	NA	NA	NA	NA	NA	0.2057	0.1717	0.2565	0.3393	0.2137	0.0695	0.1885	0.1662	0.2654	0.09065	0.3306	0.2074	0.1865	0.1912	0.06808	0.1931	0.1762	0.1022	0.2454	0.094	0.3374	0.201	0.1234	0.1948	0.1778	0.07595	0.3393	EAS	benign	0&1	1&1	NA	NA	NA	NA	NA	NA	NA	NA	NA	NA	NA	NA	NA	10.81	0.934472	NA	NA	NA	NA	NA	NA	NA	NA	NA	NA	NA	NA	NA	NA	NA	NA	NA	-0.159	NA	NA	NA	NA	NA	-48	-34	-49	23	0	0	0	0	CDSN	NA	NA	-5.29e-05	-1.6e-05	G	NA	NA	NA	NA	0.829	NA	NA	NA	NA	NA	NA	NA
chr4	8592889	chr4_8592889_G_C	G	C	11336700	C	downstream_gene_variant	MODIFIER	GPR78	ENSG00000155269	Transcript	ENST00000382487	protein_coding	NA	NA	NA	NA	NA	NA	NA	rs79736750	1	2866	1	NA	SNV	HGNC	HGNC:4528	YES	NM_080819.5	NA	1	P1	CCDS3403.1	ENSP00000371927	Q96P69.148	B2R7M4.104	UPI0000037A5F	NA	NA	NA	NA	NA	NA	NA	0.0972	0.0227	0.0807	0.0476	0.162	0.1943	0.1413	0.03747	0.06816	0.119	0.04807	0.1861	0.1867	0.1396	0.1877	0.1361	0.04588	0.1162	0.1038	0.1224	0.04602	0.1932	0.1297	0.1945	0.1301	0.1774	0.1945	gnomADg_NFE	NA	NA	NA	NA	NA	NA	NA	NA	NA	NA	NA	NA	NA	NA	NA	NA	12.94	1.11775	NA	NA	NA	NA	NA	NA	NA	NA	NA	NA	NA	NA	NA	NA	NA	NA	NA	-0.109	NA	NA	NA	NA	NA	6	1	6	0	0	0	0	0	CPZ	NA	NA	-9.155e-05	-5.21e-05	G	NA	NA	NA	NA	0.654	NA	NA	NA	NA	-0.560392	NA	NA
chr4	8592889	chr4_8592889_G_C	G	C	11336700	C	missense_variant	MODERATE	CPZ	ENSG00000109625	Transcript	ENST00000360986	protein_coding	ENST00000360986.9:c.56G>C	ENSP00000354255.4:p.Arg19Pro	125	56	19	R/P	cGg/cCg	rs79736750	1	NA	1	NA	SNV	HGNC	HGNC:2333	YES	NM_001014447.3	NA	1	P2	CCDS33953.1	ENSP00000354255	Q66K79.146	NA	UPI000020BCC5	Q66K79-1	NA	tolerated_low_confidence(0.54)	benign(0.049)	NA	NA	NA	0.0972	0.0227	0.0807	0.0476	0.162	0.1943	0.1413	0.03747	0.06816	0.119	0.04807	0.1861	0.1867	0.1396	0.1877	0.1361	0.04588	0.1162	0.1038	0.1224	0.04602	0.1932	0.1297	0.1945	0.1301	0.1774	0.1945	gnomADg_NFE	NA	NA	NA	NA	NA	NA	NA	NA	NA	NA	NA	NA	NA	NA	NA	NA	12.94	1.11775	B&B	0.10594	0.0858&0.0851	ENST00000360986&ENST00000315782	N	P&P&P	P&D	B&D	T	0.54431	0.610817	T&D	Q66K79&Q66K79-2	YES&.	NA	NA	NA	-0.109	NA	NA	NA	NA	0.071	6	1	6	0	0	0	0	0	CPZ	NA	NA	-9.155e-05	-5.21e-05	G	NA	NA	NA	NA	NA	0.136539	0.136539	0.297352	0.425933	-0.560392	likely_benign	0.0858
chr6	32662032	chr6_32662032_C_T	C	T	35606400	T	missense_variant	MODERATE	HLA-DQB1	ENSG00000179344	Transcript	ENST00000434651	protein_coding	ENST00000434651.7:c.596G>A	ENSP00000407332.2:p.Arg199His	646	596	199	R/H	cGt/cAt	rs701564&COSV66569786	1	NA	-1	NA	SNV	HGNC	HGNC:4944	YES	NM_002123.5	NA	NA	P4	CCDS43451.1	ENSP00000407332	NA	Q5Y7D6.171	UPI000012C0BC	NA	1	tolerated_low_confidence(0.11)	benign(0.011)	NA	NA	NA	0.2408	0.1997	0.2017	0.3135	0.1809	0.3108	0.2062	0.1507	0.2102	0.3084	0.3042	0.1065	0.1868	0.2019	0.2854	0.195	0.1678	0.1377	0.2116	0.3067	0.3588	0.1069	0.3624	0.197	0.213	0.2907	0.3624	gnomADg_MID	NA	0&1	0&1	34506591	NA	NA	NA	NA	NA	NA	NA	NA	NA	NA	NA	NA	11.47	0.987908	B&B&B&.&B	0.0625	0.0687&0.0767&0.0755&.&0.0663	ENST00000399082&ENST00000399079&ENST00000374943&ENST00000434651&ENST00000399084	N	P&P&P&P&P	.&B&.&B&B	.&B&.&B&B	T	0.11491	0.307249	T&T&T&T&T	A2AAY8&A2AAZ0&Q5SU54&Q5Y7D6&Q5Y7D6	.&.&YES&.&.	NA	NA	NA	-4.48	NA	NA	NA	NA	0.017	1	31	26	1	0	0.01	0	0	HLA-DQB1	NA	NA	2.3e-06	3.34e-06	c	ENSG00000179344	major_histocompatibility_complex&_class_II&_DQ_beta_1	HLA-DQB1	0.67035	0.972	NA	NA	NA	NA	-0.690203	NA	NA
chrX	70453614	chrX_70453614_C_T	C	T	6600520	T	intron_variant	MODIFIER	DLG3	ENSG00000082458	Transcript	ENST00000374360	protein_coding	ENST00000374360.8:c.1146-23C>T	NA	NA	NA	NA	NA	NA	rs28391150	1	NA	1	NA	SNV	HGNC	HGNC:2902	YES	NM_021120.4	NA	1	NA	CCDS14403.1	ENSP00000363480	Q92796.217	NA	UPI000013C60C	Q92796-1	1	NA	NA	NA	NA	NA	0.0978	0.0568	0.1031	0.0079	0.1945	0.1435	0.1458	0.08192	0.06878	0.1524	0.005086	0.2784	0.1868	0.1573	0.1259	0.1501	0.08388	0.1649	0.1157	0.161	0.007593	0.2795	0.2083	0.191	0.1533	0.1148	0.2795	gnomADg_FIN	benign	NA	1	29947605	NA	NA	NA	NA	NA	NA	NA	NA	NA	NA	NA	NA	7.733	0.622924	NA	NA	NA	NA	NA	NA	NA	NA	NA	NA	NA	NA	NA	NA	NA	NA	NA	-2.27	NA	NA	NA	NA	NA	25	-43	25	-43	0	0	0	0	DLG3	NA	NA	NA	NA	C	NA	NA	NA	NA	0.0977	NA	NA	NA	NA	NA	NA	NA
chr6	32662032	chr6_32662032_C_T	C	T	35606400	T	missense_variant	MODERATE	HLA-DQB1	ENSG00000179344	Transcript	ENST00000434651	protein_coding	ENST00000434651.7:c.596G>A	ENSP00000407332.2:p.Arg199His	646	596	199	R/H	cGt/cAt	rs701564&COSV66569786	1	NA	-1	NA	SNV	HGNC	HGNC:4944	YES	NM_002123.5	NA	NA	P4	CCDS43451.1	ENSP00000407332	NA	Q5Y7D6.171	UPI000012C0BC	NA	1	tolerated_low_confidence(0.11)	benign(0.011)	NA	NA	NA	0.2408	0.1997	0.2017	0.3135	0.1809	0.3108	0.2062	0.1507	0.2102	0.3084	0.3042	0.1065	0.1868	0.2019	0.2854	0.195	0.1678	0.1377	0.2116	0.3067	0.3588	0.1069	0.3624	0.197	0.213	0.2907	0.3624	gnomADg_MID	NA	0&1	0&1	34506591	NA	NA	NA	NA	NA	NA	NA	NA	NA	NA	NA	NA	11.47	0.987908	B&B&B&.&B	0.0625	0.0687&0.0767&0.0755&.&0.0663	ENST00000399082&ENST00000399079&ENST00000374943&ENST00000434651&ENST00000399084	N	P&P&P&P&P	.&B&.&B&B	.&B&.&B&B	T	0.11491	0.307249	T&T&T&T&T	A2AAY8&A2AAZ0&Q5SU54&Q5Y7D6&Q5Y7D6	.&.&YES&.&.	NA	NA	NA	-4.48	NA	NA	NA	NA	0.017	1	31	26	1	0	0.01	0	0	HLA-DQB1	NA	NA	2.3e-06	3.34e-06	c	ENSG00000179344	major_histocompatibility_complex&_class_II&_DQ_beta_1	HLA-DQB1	0.67035	0.972	NA	NA	NA	NA	-0.690203	NA	NA
chr7	100417223	chr7_100417223_C_T	C	T	4150040	TGAA	intron_variant	MODIFIER	ZCWPW1	ENSG00000078487	Transcript	ENST00000684423	protein_coding	ENST00000684423.1:c.362-40G>A	NA	NA	NA	NA	NA	NA	rs73161762	1	NA	-1	NA	substitution	HGNC	HGNC:23486	YES	NM_001386010.1	NA	NA	P4	CCDS94155.1	ENSP00000507762	NA	A0A804HK41.7	UPI0000EE5795	NA	NA	NA	NA	NA	NA	NA	0.0829	0.0113	0.1023	0.0278	0.1909	0.1115	0.1481	0.03294	0.07784	0.2068	0.03393	0.2318	0.1869	0.1669	0.122	0.1374	0.0352	0.3154	0.1116	0.2101	0.03412	0.2352	0.1772	0.1929	0.1489	0.1195	0.3154	gnomADg_AMI	NA	NA	NA	30210277	NA	NA	NA	NA	NA	NA	NA	NA	NA	NA	NA	NA	1.775	0.062363	NA	NA	NA	NA	NA	NA	NA	NA	NA	NA	NA	NA	NA	NA	NA	NA	NA	-2.97	NA	NA	NA	NA	NA	-24	-40	-24	-40	0.03	0.02	0	0	ZCWPW1	NA	NA	0.0007977	0.000428	CGAA	ENSG00000121716	paired_immunoglobin_like_type_2_receptor_beta	PILRB	0.513729	0.891	NA	NA	NA	NA	NA	NA	NA
chr18	63902585	chr18_63902585_TTTAAGTTTCTGGGGC_T	TTTAAGTTTCTGGGGC	T	33145300	CSQ=-	intron_variant	MODIFIER	SERPINB2	ENSG00000197632	Transcript	ENST00000299502	protein_coding	ENST00000299502.9:c.843+19_843+33del	NA	NA	NA	NA	NA	NA	rs200726702	1	NA	1	NA	deletion	HGNC	HGNC:8584	YES	NM_002575.3	NA	1	P1	CCDS11989.1	ENSP00000299502	P05120.221	NA	UPI000002BB06	NA	NA	NA	NA	NA	NA	1	0.3478	0.3646	0.3545	0.498	0.2286	0.2883	0.2291	0.317	0.3177	0.1496	0.3818	0.2046	0.187	0.2122	0.225	0.2853	0.3625	0.122	0.3706	0.1838	0.4758	0.2335	0.3484	0.2189	0.3031	0.2941	0.498	EAS	NA	NA	NA	NA	NA	NA	NA	NA	NA	NA	gain/acceptor/63902596-63902595/Medium/1.734256	NA	NA	NA	NA	NA	7.729	0.622434	NA	NA	NA	NA	NA	NA	NA	NA	NA	NA	NA	NA	NA	NA	NA	NA	NA	2.05	NA	NA	NA	NA	NA	NA	NA	NA	NA	NA	NA	NA	NA	NA	NA	NA	7.45e-05	4.005e-05	TTAAGTTTCTGGGGC	NA	NA	NA	NA	0.221	NA	NA	NA	NA	NA	NA	NA
chr18	63902585	chr18_63902585_TTTAAGTTTCTGGGGC_T	TTTAAGTTTCTGGGGC	T	33145300	CSQ=-	intron_variant	MODIFIER	SERPINB2	ENSG00000197632	Transcript	ENST00000299502	protein_coding	ENST00000299502.9:c.843+19_843+33del	NA	NA	NA	NA	NA	NA	rs200726702	1	NA	1	NA	deletion	HGNC	HGNC:8584	YES	NM_002575.3	NA	1	P1	CCDS11989.1	ENSP00000299502	P05120.221	NA	UPI000002BB06	NA	NA	NA	NA	NA	NA	1	0.3478	0.3646	0.3545	0.498	0.2286	0.2883	0.2291	0.317	0.3177	0.1496	0.3818	0.2046	0.187	0.2122	0.225	0.2853	0.3625	0.122	0.3706	0.1838	0.4758	0.2335	0.3484	0.2189	0.3031	0.2941	0.498	EAS	NA	NA	NA	NA	NA	NA	NA	NA	NA	NA	gain/acceptor/63902596-63902595/Medium/1.734256	NA	NA	NA	NA	NA	7.729	0.622434	NA	NA	NA	NA	NA	NA	NA	NA	NA	NA	NA	NA	NA	NA	NA	NA	NA	2.05	NA	NA	NA	NA	NA	NA	NA	NA	NA	NA	NA	NA	NA	NA	NA	NA	7.45e-05	4.005e-05	TTAAGTTTCTGGGGC	NA	NA	NA	NA	0.221	NA	NA	NA	NA	NA	NA	NA
chr2	54631527	chr2_54631527_C_T	C	T	12165000	T	synonymous_variant	LOW	SPTBN1	ENSG00000115306	Transcript	ENST00000356805	protein_coding	ENST00000356805.9:c.3480C>T	ENSP00000349259.4:p.Asn1160%3D	3719	3480	1160	N	aaC/aaT	rs2229503&COSV61691632	1	NA	1	NA	SNV	HGNC	HGNC:11275	YES	NM_003128.3	NA	1	P2	CCDS33198.1	ENSP00000349259	Q01082.227	B2ZZ89.132	UPI0000DBEE4B	Q01082-1	1	NA	NA	NA	NA	NA	0.1154	0.1339	0.0951	0.0813	0.174	0.0798	0.1391	0.13	0.06898	0.133	0.1027	0.1176	0.187	0.147	0.08326	0.1494	0.1307	0.1798	0.1099	0.1412	0.09487	0.118	0.2025	0.1837	0.1381	0.08233	0.2025	gnomADg_MID	NA	0&1	0&1	36292776	NA	NA	NA	NA	NA	NA	NA	NA	NA	NA	NA	NA	7.425	0.59101	NA	NA	NA	NA	NA	NA	NA	NA	NA	NA	NA	NA	NA	NA	NA	NA	NA	0.356	NA	NA	NA	NA	NA	22	-44	-10	38	0	0	0	0	SPTBN1	NA	NA	-0.01368	-0.00936	C	ENSG00000115306&ENSG00000214595	spectrin_beta&_non-erythrocytic_1&EMAP_like_6	SPTBN1&EML6	0.8301081657409668&0.7600498795509338	0.131	NA	NA	NA	NA	NA	NA	NA
chr12	10446671	chr12_10446671_G_A	G	A	7906850	A	splice_polypyrimidine_tract_variant&intron_variant	LOW	KLRC1	ENSG00000134545	Transcript	ENST00000359151	protein_coding	ENST00000359151.8:c.591-9C>T	NA	NA	NA	NA	NA	NA	rs7314384&COSV61725288	1	NA	-1	NA	SNV	HGNC	HGNC:6374	YES	NM_002259.5	NA	1	P1	CCDS8625.1	ENSP00000352064	P26715.196	NA	UPI000013CF3D	P26715-1	NA	NA	NA	NA	NA	NA	0.2636	0.5257	0.1599	0.2212	0.1779	0.1145	0.1943	0.4858	0.1119	0.2001	0.2468	0.1882	0.1871	0.1958	0.1293	0.2666	0.4839	0.2467	0.1734	0.193	0.2324	0.1871	0.231	0.1848	0.2534	0.1301	0.5257	AFR	NA	0&1	0&1	NA	NA	NA	NA	NA	NA	extended_intronic_splice_region_variant	NA	NA	NA	NA	NA	NA	0.514	-0.198787	NA	NA	NA	NA	NA	NA	NA	NA	NA	NA	NA	NA	NA	NA	NA	NA	NA	-2.92	NA	NA	NA	NA	NA	8	-9	15	-17	0	0.01	0	0	KLRC1	NA	NA	3.89e-05	3.517e-05	g	NA	NA	NA	NA	0.978	NA	NA	NA	NA	NA	NA	NA
chr17	7601540	chr17_7601540_G_A	G	A	7216120	CSQ=A	splice_polypyrimidine_tract_variant&intron_variant	LOW	FXR2	ENSG00000129245	Transcript	ENST00000250113	protein_coding	ENST00000250113.12:c.544-15C>T	NA	NA	NA	NA	NA	NA	rs17643401&COSV51518913	1	NA	-1	NA	SNV	HGNC	HGNC:4024	YES	NM_004860.4	NA	1	P1	CCDS45604.1	ENSP00000250113	P51116.199	NA	UPI0000072727	NA	NA	NA	NA	NA	NA	NA	0.1504	0.1203	0.1225	0.1587	0.1799	0.1718	0.1595	0.1367	0.09918	0.2112	0.1619	0.1154	0.1871	0.1618	0.1494	0.1611	0.1394	0.1645	0.1305	0.2098	0.1574	0.1101	0.06962	0.1875	0.1561	0.1613	0.2112	gnomADe_ASJ	NA	0&1	0&1	NA	NA	NA	NA	NA	NA	NA	NA	NA	NA	NA	NA	NA	4.177	0.290371	NA	NA	NA	NA	NA	NA	NA	NA	NA	NA	NA	NA	NA	NA	NA	NA	NA	-0.157	NA	NA	NA	NA	NA	-25	34	-25	-2	0	0	0	0	FXR2	NA	NA	-0.0003786	-0.000256	G	NA	NA	NA	NA	NA	NA	NA	NA	NA	NA	NA	NA
chr7	121360030	chr7_121360030_A_AAAGTTTT	A	AAAGTTTT	14588200	CSQ=AAGTTTT	intron_variant	MODIFIER	FAM3C	ENSG00000196937	Transcript	ENST00000359943	protein_coding	ENST00000359943.8:c.467+12_467+13insAAAACTT	NA	NA	NA	NA	NA	NA	rs57188306	1	NA	-1	NA	insertion	HGNC	HGNC:18664	YES	NM_014888.3	NA	1	P1	CCDS5782.1	ENSP00000353025	Q92520.173	NA	UPI000000DB90	NA	NA	NA	NA	NA	NA	NA	0.2378	0.4629	0.1902	0.0516	0.1899	0.2086	0.1809	0.4133	0.1411	0.1463	0.04196	0.1731	0.1871	0.1631	0.1888	0.254	0.4358	0.1898	0.1734	0.1539	0.04045	0.1847	0.193	0.1992	0.2313	0.2103	0.4629	AFR	NA	NA	NA	NA	NA	NA	NA	NA	NA	NA	NA	NA	NA	NA	NA	NA	7.118	0.559913	NA	NA	NA	NA	NA	NA	NA	NA	NA	NA	NA	NA	NA	NA	NA	NA	NA	NA	NA	NA	NA	NA	NA	NA	NA	NA	NA	NA	NA	NA	NA	NA	NA	NA	-1.23e-05	-6.56e-06	NA	NA	NA	NA	NA	0.827	NA	NA	NA	NA	NA	NA	NA
chr1	109543829	chr1_109543829_G_A	G	A	74435400	A	synonymous_variant	LOW	GPR61	ENSG00000156097	Transcript	ENST00000527748	protein_coding	ENST00000527748.5:c.807G>A	ENSP00000432456.1:p.Ser269%3D	1490	807	269	S	tcG/tcA	rs17575798&COSV63984095&COSV63984107	1	NA	1	NA	SNV	HGNC	HGNC:13300	YES	NM_001393907.1	NA	2	P1	CCDS801.1	ENSP00000432456	Q9BZJ8.157	G4XH66.67	UPI000003BCCB	NA	NA	NA	NA	NA	NA	NA	0.2169	0.1142	0.1441	0.3621	0.171	0.3047	0.2076	0.1171	0.1782	0.2331	0.3525	0.1998	0.1871	0.193	0.2756	0.1768	0.1149	0.2961	0.1573	0.231	0.357	0.2106	0.1561	0.1884	0.1812	0.2796	0.3621	EAS	NA	0&1&1	1&1&1	30696823&30595370	NA	NA	NA	NA	NA	NA	NA	NA	NA	NA	NA	NA	4.527	0.32052	NA	NA	NA	NA	NA	NA	NA	NA	NA	NA	NA	NA	NA	NA	NA	NA	Morning_person&Chronotype	-4.16	NA	NA	NA	NA	NA	2	-24	29	-12	0	0	0	0	GPR61	NA	NA	-2.18e-05	-2.605e-05	G	NA	NA	NA	NA	0.282	NA	NA	NA	NA	NA	NA	NA
chr1	109543829	chr1_109543829_G_A	G	A	74435400	CSQ=A	upstream_gene_variant	MODIFIER	GNAI3	ENSG00000065135	Transcript	ENST00000369851	protein_coding	NA	NA	NA	NA	NA	NA	NA	rs17575798&COSV63984095&COSV63984107	1	4786	1	NA	SNV	HGNC	HGNC:4387	YES	NM_006496.4	NA	1	P1	CCDS802.1	ENSP00000358867	P08754.242	NA	UPI000004D205	NA	1	NA	NA	NA	NA	NA	0.2169	0.1142	0.1441	0.3621	0.171	0.3047	0.2076	0.1171	0.1782	0.2331	0.3525	0.1998	0.1871	0.193	0.2756	0.1768	0.1149	0.2961	0.1573	0.231	0.357	0.2106	0.1561	0.1884	0.1812	0.2796	0.3621	EAS	NA	0&1&1	1&1&1	30696823&30595370	NA	NA	NA	NA	NA	NA	NA	NA	NA	NA	NA	NA	4.527	0.32052	NA	NA	NA	NA	NA	NA	NA	NA	NA	NA	NA	NA	NA	NA	NA	NA	Chronotype&Morning_person	-4.16	NA	NA	NA	NA	NA	2	-24	29	-12	0	0	0	0	GPR61	NA	NA	-2.18e-05	-2.605e-05	G	NA	NA	NA	NA	0.449	NA	NA	NA	NA	NA	NA	NA
chr1	110340947	chr1_110340947_A_T	A	T	50922000	CSQ=T	synonymous_variant	LOW	RBM15	ENSG00000162775	Transcript	ENST00000369784	protein_coding	ENST00000369784.9:c.1542A>T	ENSP00000358799.3:p.Pro514%3D	1571	1542	514	P	ccA/ccT	rs3738752&COSV63923068	1	NA	1	NA	SNV	HGNC	HGNC:14959	YES	NM_022768.5	NA	1	A2	CCDS822.1	ENSP00000358799	Q96T37.203	NA	UPI000013E1C5	Q96T37-1	1	NA	NA	NA	NA	NA	0.1761	0.0318	0.1614	0.2609	0.1889	0.2812	0.1966	0.05241	0.1898	0.2476	0.2652	0.1862	0.1872	0.1895	0.2665	0.1524	0.05238	0.1864	0.1792	0.2437	0.2615	0.1844	0.1614	0.1805	0.1743	0.2597	0.2812	SAS	NA	0&1	0&1	NA	NA	NA	NA	NA	NA	NA	NA	NA	NA	NA	NA	NA	11.64	1.00153	NA	NA	NA	NA	NA	NA	NA	NA	NA	NA	NA	NA	NA	NA	NA	NA	NA	-1.81	NA	NA	NA	NA	NA	14	32	27	-18	0	0	0	0	RBM15	NA	NA	0.001614	0.0007706	A	NA	NA	NA	NA	0.133	NA	NA	NA	NA	NA	NA	NA
chr22	19964374	chr22_19964374_G_C	G	C	28457500	C	intron_variant	MODIFIER	COMT	ENSG00000093010	Transcript	ENST00000361682	protein_coding	ENST00000361682.11:c.615+75G>C	NA	NA	NA	NA	NA	NA	rs4646315&COSV52889132	1	NA	1	NA	SNV	HGNC	HGNC:2228	YES	NM_000754.4	NA	1	P2	CCDS13770.1	ENSP00000354511	P21964.238	A0A140VJG8.34	UPI0000000CBF	P21964-1	1	NA	NA	NA	NA	NA	0.1745	0.1241	0.2219	0.123	0.1869	0.2495	0.2011	0.1497	0.2399	0.1179	0.1173	0.2979	0.1872	0.2021	0.243	0.1798	0.146	0.2582	0.1974	0.1156	0.1223	0.2894	0.1519	0.1825	0.1579	0.2404	0.2979	gnomADe_FIN	benign&drug_response	0&1	1&1	24200957&23932573&29541058&20877297&30158547&23880798&19641441	NA	NA	NA	NA	NA	NA	NA	NA	NA	NA	NA	NA	5.033	0.364879	NA	NA	NA	NA	NA	NA	NA	NA	NA	NA	NA	NA	NA	NA	NA	NA	Tramadol_response	-2.03	NA	NA	NA	NA	NA	3	37	6	48	0	0	0	0	COMT	NA	NA	0.000191	0.0001048	G	NA	NA	NA	NA	0.748	NA	NA	NA	NA	-0.63054	NA	NA
chr2	233204655	chr2_233204655_C_T	C	T	49805700	T	missense_variant	MODERATE	INPP5D	ENSG00000168918	Transcript	ENST00000445964	protein_coding	ENST00000445964.6:c.3505C>T	ENSP00000405338.2:p.His1169Tyr	3642	3505	1169	H/Y	Cat/Tat	rs9247&COSV64037273	1	NA	1	NA	SNV	HGNC	HGNC:6079	YES	NM_001017915.3	NA	1	P4	CCDS74672.1	ENSP00000405338	Q92835.179	NA	UPI000006FD6D	Q92835-1	NA	deleterious_low_confidence(0.02)	NA	NA	NA	NA	0.24	0.1936	0.2277	0.3482	0.1968	0.2444	0.2196	0.1904	0.2682	0.2006	0.3638	0.1517	0.1872	0.2002	0.2446	0.1954	0.1928	0.1187	0.2024	0.1984	0.3407	0.1458	0.1487	0.1894	0.1879	0.252	0.3638	gnomADe_EAS	NA	0&1	1&1	35328011&32888493&31361310&30595370	NA	NA	NA	NA	NA	NA	NA	NA	NA	NA	NA	NA	14.54	1.32124	B&B&B	0.21987	0.1121&0.0773&0.0789	ENST00000359570&ENST00000445964&ENST00000415617	N	P	B&B&.	B&B&.	T	0.60027	0.650292	.&.&T	Q92835-2&Q92835&H0Y5Q9	.&YES&.	30595370&22820502	0.70&0.01	Eczema&Hay_fever_and/or_eczema&Monocyte_count	1.5	NA	NA	NA	NA	0.362	12	-42	6	45	0	0	0.01	0	INPP5D	NA	NA	-0.0001853	-0.0001423	C	ENSG00000168918	inositol_polyphosphate-5-phosphatase_D	INPP5D	0.637111	NA	0.113646	0.113646	0.0740146	0.0740146	-0.280571	likely_benign	0.0773
chr7	100400984	chr7_100400984_G_A	G	A	11930000	A	3_prime_UTR_variant	MODIFIER	ZCWPW1	ENSG00000078487	Transcript	ENST00000684423	protein_coding	ENST00000684423.1:c.*30C>T	NA	2252	NA	NA	NA	NA	rs11769886&COSV52199944	1	NA	-1	NA	SNV	HGNC	HGNC:23486	YES	NM_001386010.1	NA	NA	P4	CCDS94155.1	ENSP00000507762	NA	A0A804HK41.7	UPI0000EE5795	NA	NA	NA	NA	NA	NA	NA	0.0871	0.025	0.1052	0.0278	0.1928	0.1104	0.1466	0.04785	0.08197	0.2115	0.03379	0.2282	0.1872	0.1667	0.1202	0.1431	0.04996	0.3154	0.12	0.2173	0.03383	0.2348	0.193	0.1941	0.1565	0.119	0.3154	gnomADg_AMI	NA	0&1	0&1	NA	NA	NA	NA	NA	NA	NA	NA	NA	NA	NA	NA	NA	0.407	-0.245856	NA	NA	NA	NA	NA	NA	NA	NA	NA	NA	NA	NA	NA	NA	NA	NA	NA	-2.4	NA	NA	NA	NA	NA	-17	34	-40	27	0	0	0	0	ZCWPW1	NA	NA	0.0001249	0.0001227	G	ENSG00000121716	paired_immunoglobin_like_type_2_receptor_beta	PILRB	0.513729	0.891	NA	NA	NA	NA	NA	NA	NA
chr7	100400984	chr7_100400984_G_A	G	A	11930000	CSQ=A	downstream_gene_variant	MODIFIER	PILRA	ENSG00000085514	Transcript	ENST00000198536	protein_coding	NA	NA	NA	NA	NA	NA	NA	rs11769886&COSV52199944	1	888	1	NA	SNV	HGNC	HGNC:20396	YES	NM_013439.3	NA	1	A2	CCDS5691.1	ENSP00000198536	Q9UKJ1.169	NA	UPI000013C61C	Q9UKJ1-1	NA	NA	NA	NA	NA	NA	0.0871	0.025	0.1052	0.0278	0.1928	0.1104	0.1466	0.04785	0.08197	0.2115	0.03379	0.2282	0.1872	0.1667	0.1202	0.1431	0.04996	0.3154	0.12	0.2173	0.03383	0.2348	0.193	0.1941	0.1565	0.119	0.3154	gnomADg_AMI	NA	0&1	0&1	NA	NA	NA	NA	NA	NA	NA	NA	NA	NA	NA	NA	NA	0.407	-0.245856	NA	NA	NA	NA	NA	NA	NA	NA	NA	NA	NA	NA	NA	NA	NA	NA	NA	-2.4	NA	NA	NA	NA	NA	-17	34	-40	27	0	0	0	0	ZCWPW1	NA	NA	0.0001249	0.0001227	G	ENSG00000121716	paired_immunoglobin_like_type_2_receptor_beta	PILRB	0.513729	0.961	NA	NA	NA	NA	NA	NA	NA
chr5	38352374	chr5_38352374_C_T	C	T	8655160	CSQ=T	intron_variant	MODIFIER	EGFLAM	ENSG00000164318	Transcript	ENST00000322350	protein_coding	ENST00000322350.10:c.545+43C>T	NA	NA	NA	NA	NA	NA	rs2589812&COSV59292527	1	NA	1	NA	SNV	HGNC	HGNC:26810	YES	NM_152403.4	NA	1	P3	CCDS3924.1	ENSP00000313084	Q63HQ2.159	NA	UPI00001B6AFF	Q63HQ2-2	NA	NA	NA	NA	NA	NA	0.2358	0.3177	0.1455	0.2292	0.2237	0.2086	0.1928	0.298	0.167	0.14	0.2231	0.1602	0.1876	0.1805	0.2091	0.2174	0.2921	0.1432	0.1744	0.148	0.2274	0.1664	0.2025	0.1942	0.2019	0.2131	0.3177	AFR	NA	0&1	0&1	NA	NA	NA	NA	NA	NA	NA	NA	NA	NA	NA	NA	NA	1.607	0.040168	NA	NA	NA	NA	NA	NA	NA	NA	NA	NA	NA	NA	NA	NA	NA	NA	NA	0.373	NA	NA	NA	NA	NA	27	38	-43	-37	0	0	0	0	EGFLAM	NA	NA	0.0002224	8.55e-05	C	NA	NA	NA	NA	0.52	NA	NA	NA	NA	NA	NA	NA
chr2	23958289	chr2_23958289_G_T	G	T	7679220	CSQ=T	splice_polypyrimidine_tract_variant&intron_variant	LOW	UBXN2A	ENSG00000173960	Transcript	ENST00000309033	protein_coding	ENST00000309033.5:c.-14-12G>T	NA	NA	NA	NA	NA	NA	rs12616678	1	NA	1	NA	SNV	HGNC	HGNC:27265	YES	NM_181713.4	NA	1	P1	CCDS1704.1	ENSP00000312107	P68543.141	NA	UPI00001616AE	P68543-1	NA	NA	NA	NA	NA	NA	0.1785	0.239	0.1398	0.0655	0.2127	0.2055	0.1667	0.2156	0.09777	0.2257	0.0582	0.1297	0.1876	0.1903	0.1991	0.1864	0.2178	0.1264	0.1656	0.2249	0.06351	0.1274	0.242	0.188	0.2059	0.195	0.242	gnomADg_MID	NA	NA	1	36477530&36224396	NA	NA	NA	NA	NA	NA	NA	NA	NA	NA	NA	NA	6.424	0.492285	NA	NA	NA	NA	NA	NA	NA	NA	NA	NA	NA	NA	NA	NA	NA	NA	NA	-0.87	NA	NA	NA	NA	NA	16	-11	26	10	0.01	0	0	0	UBXN2A	NA	NA	0.005653	0.003227	T	NA	NA	NA	NA	0.726	NA	NA	NA	NA	NA	NA	NA
chr2	232407818	chr2_232407818_G_T	G	T	24934900	CSQ=T	intron_variant	MODIFIER	ALPG	ENSG00000163286	Transcript	ENST00000295453	protein_coding	ENST00000295453.8:c.476-27G>T	NA	NA	NA	NA	NA	NA	rs6728119	1	NA	1	NA	SNV	HGNC	HGNC:441	YES	NM_031313.3	NA	1	P1	CCDS2491.1	ENSP00000295453	P10696.207	NA	UPI000013E259	NA	NA	NA	NA	NA	NA	NA	0.0897	0.034	0.1037	0.0337	0.1789	0.1207	0.1466	0.05649	0.08048	0.1751	0.03144	0.179	0.1877	0.1566	0.1513	0.1341	0.05754	0.1239	0.1205	0.1662	0.0345	0.1853	0.1424	0.1816	0.1388	0.1367	0.1877	gnomADe_NFE	NA	NA	NA	NA	NA	NA	NA	NA	NA	NA	NA	NA	NA	NA	NA	NA	0.059	-0.640094	NA	NA	NA	NA	NA	NA	NA	NA	NA	NA	NA	NA	NA	NA	NA	NA	NA	NA	NA	NA	NA	NA	NA	27	32	-50	30	0	0.06	0	0	ALPPL2	NA	NA	-0.0004256	-0.0001905	G	NA	NA	NA	NA	NA	NA	NA	NA	NA	NA	NA	NA
chr2	232407818	chr2_232407818_G_T	G	T	24934900	CSQ=T	intron_variant	MODIFIER	ALPG	ENSG00000163286	Transcript	ENST00000295453	protein_coding	ENST00000295453.8:c.476-27G>T	NA	NA	NA	NA	NA	NA	rs6728119	1	NA	1	NA	SNV	HGNC	HGNC:441	YES	NM_031313.3	NA	1	P1	CCDS2491.1	ENSP00000295453	P10696.207	NA	UPI000013E259	NA	NA	NA	NA	NA	NA	NA	0.0897	0.034	0.1037	0.0337	0.1789	0.1207	0.1466	0.05649	0.08048	0.1751	0.03144	0.179	0.1877	0.1566	0.1513	0.1341	0.05754	0.1239	0.1205	0.1662	0.0345	0.1853	0.1424	0.1816	0.1388	0.1367	0.1877	gnomADe_NFE	NA	NA	NA	NA	NA	NA	NA	NA	NA	NA	NA	NA	NA	NA	NA	NA	0.059	-0.640094	NA	NA	NA	NA	NA	NA	NA	NA	NA	NA	NA	NA	NA	NA	NA	NA	NA	NA	NA	NA	NA	NA	NA	27	32	-50	30	0	0.06	0	0	ALPPL2	NA	NA	-0.0004256	-0.0001905	G	NA	NA	NA	NA	NA	NA	NA	NA	NA	NA	NA	NA
chr22	49919790	chr22_49919790_T_C	T	C	34040100	C	upstream_gene_variant	MODIFIER	ALG12	ENSG00000182858	Transcript	ENST00000330817	protein_coding	NA	NA	NA	NA	NA	NA	NA	rs9616388&COSV58206580	1	1352	-1	NA	SNV	HGNC	HGNC:19358	YES	NM_024105.4	NA	1	P1	CCDS14081.1	ENSP00000333813	Q9BV10.178	A0A024R4V6.58	UPI000006D8F9	NA	1	NA	NA	NA	NA	NA	0.2498	0.3994	0.1354	0.1052	0.1978	0.3313	0.1987	0.3562	0.1169	0.24	0.08173	0.1444	0.1879	0.1931	0.345	0.2323	0.349	0.3921	0.1656	0.2344	0.0897	0.1498	0.2563	0.1913	0.2086	0.3314	0.3994	AFR	NA	0&1	0&1	NA	NA	NA	NA	NA	NA	NA	NA	NA	NA	NA	NA	NA	11.97	1.02805	NA	NA	NA	NA	NA	NA	NA	NA	NA	NA	NA	NA	NA	NA	NA	NA	NA	-2.76	NA	NA	NA	NA	NA	-41	-18	50	48	0	0	0	0	CRELD2	NA	NA	-7.01e-05	-3.55e-05	C	ENSG00000184164	cysteine_rich_with_EGF_like_domains_2	CRELD2	0.592237	0.42	NA	NA	NA	NA	NA	NA	NA
chr22	49919790	chr22_49919790_T_C	T	C	34040100	CSQ=C	synonymous_variant	LOW	CRELD2	ENSG00000184164	Transcript	ENST00000328268	protein_coding	ENST00000328268.9:c.273T>C	ENSP00000332223.4:p.Asn91%3D	409	273	91	N	aaT/aaC	rs9616388&COSV58206580	1	NA	1	NA	SNV	HGNC	HGNC:28150	YES	NM_024324.5	NA	1	P2	CCDS14082.1	ENSP00000332223	Q6UXH1.152	NA	UPI0000037217	Q6UXH1-1	NA	NA	NA	NA	NA	NA	0.2498	0.3994	0.1354	0.1052	0.1978	0.3313	0.1987	0.3562	0.1169	0.24	0.08173	0.1444	0.1879	0.1931	0.345	0.2323	0.349	0.3921	0.1656	0.2344	0.0897	0.1498	0.2563	0.1913	0.2086	0.3314	0.3994	AFR	NA	0&1	0&1	NA	NA	NA	NA	NA	NA	NA	NA	NA	NA	NA	NA	NA	11.97	1.02805	NA	NA	NA	NA	NA	NA	NA	NA	NA	NA	NA	NA	NA	NA	NA	NA	NA	-2.76	NA	NA	NA	NA	NA	-41	-18	50	48	0	0	0	0	CRELD2	NA	NA	-7.01e-05	-3.55e-05	C	ENSG00000184164	cysteine_rich_with_EGF_like_domains_2	CRELD2	0.592237	0.259	NA	NA	NA	NA	NA	NA	NA
chr20	35631574	chr20_35631574_T_C	T	C	36776200	C	missense_variant	MODERATE	CPNE1	ENSG00000214078	Transcript	ENST00000397443	protein_coding	ENST00000397443.7:c.632A>G	ENSP00000380585.1:p.Gln211Arg	773	632	211	Q/R	cAa/cGa	rs6579255&COSV58290412	1	NA	-1	NA	SNV	HGNC	HGNC:2314	YES	NM_152925.3	NA	5	P1	CCDS13260.1	ENSP00000380585	Q99829.185	NA	UPI0000049386	NA	NA	tolerated_low_confidence(0.49)	benign(0)	NA	NA	NA	0.272	0.4244	0.1844	0.1359	0.1899	0.3528	0.2165	0.4122	0.1582	0.2449	0.1351	0.1789	0.188	0.2154	0.3505	0.2523	0.4086	0.1897	0.1946	0.2236	0.1312	0.1903	0.2943	0.1856	0.2445	0.3356	0.4244	AFR	NA	0&1	0&1	NA	NA	NA	NA	NA	NA	NA	NA	NA	NA	NA	NA	NA	14.87	1.36817	B&B&B&B&B&B&B&B&B&B	0.0464	0.068&0.0661&0.0695&0.0682&0.0671&0.0696&0.0673&0.0662&0.073&0.0627	ENST00000352393&ENST00000317677&ENST00000397443&ENST00000397442&ENST00000437340&ENST00000430570&ENST00000412056&ENST00000414664&ENST00000416778&ENST00000439806	N	P&P&P&P&P&P&P	B&B&B&B&.&.&.&.&.&.	B&B&B&B&.&.&.&.&.&.	T	0.27476	0.417377	T&T&T&T&T&T&T&T&T&T	Q99829&B0QZ18&Q99829&A6PVH9&F2Z2V0&Q5JX45&Q5JX52&Q5JX44&Q5JX61&Q5JX60	.&YES&.&.&.&.&.&.&.&.	NA	NA	Height	-1.4	NA	NA	NA	NA	0.141	4	-19	5	-19	0	0.02	0	0	CPNE1	NA	NA	-0.0006433	-0.000286	C	NA	NA	NA	NA	0.866	0.0534722	0.0534722	0.0420405	0.0420405	-0.493072	likely_benign	0.0695
chr6	31030039	chr6_31030039_G_T	G	T	55235000	CSQ=T	synonymous_variant	LOW	MUC22	ENSG00000261272	Transcript	ENST00000561890	protein_coding	ENST00000561890.1:c.4608G>T	ENSP00000455906.1:p.Thr1536%3D	4841	4608	1536	T	acG/acT	rs12110470	1	NA	1	NA	SNV	HGNC	HGNC:39755	YES	NM_001395414.1	NA	2	P1	CCDS59003.1	ENSP00000455906	E2RYF6.72	NA	UPI0001E92A31	NA	NA	NA	NA	NA	NA	NA	0.2829	0.2352	0.3156	0.3552	0.2157	0.319	0.273	0.2657	0.3431	0.2534	0.3547	0.2887	0.1881	0.2365	0.3508	0.2319	0.2507	0.1989	0.2611	0.2395	0.352	0.3061	0.2943	0.1855	0.2531	0.3304	0.3552	EAS	NA	NA	NA	36980908	NA	NA	NA	NA	NA	NA	NA	NA	NA	NA	NA	NA	0.243	-0.351521	NA	NA	NA	NA	NA	NA	NA	NA	NA	NA	NA	NA	NA	NA	NA	NA	NA	-2.65	NA	NA	NA	NA	NA	16	-43	3	-1	0	0	0	0.01	MUC22	NA	NA	-0.000179	-0.0001272	T	NA	NA	NA	NA	NA	NA	NA	NA	NA	NA	NA	NA
chr8	143213279	chr8_143213279_C_T	C	T	12209200	CSQ=T	synonymous_variant	LOW	GPIHBP1	ENSG00000277494	Transcript	ENST00000622500	protein_coding	ENST00000622500.2:c.12C>T	ENSP00000480053.1:p.Leu4%3D	62	12	4	L	ctC/ctT	rs61747644&COSV58209070	1	NA	1	NA	SNV	HGNC	HGNC:24945	YES	NM_178172.6	NA	1	P1	CCDS34954.1	ENSP00000480053	Q8IV16.153	NA	UPI00002283CA	NA	1	NA	NA	NA	NA	NA	0.1412	0.0219	0.2003	0.1667	0.2018	0.1718	0.1824	0.04627	0.2188	0.1476	0.1894	0.2491	0.1881	0.1735	0.1629	0.1508	0.04943	0.2582	0.1834	0.1529	0.1842	0.2441	0.1582	0.1862	0.1464	0.1575	0.2582	gnomADg_AMI	benign	0&1	1&1	21880794&36613909	NA	NA	NA	NA	NA	NA	NA	NA	NA	NA	NA	NA	0.985	-0.063977	NA	NA	NA	NA	NA	NA	NA	NA	NA	NA	NA	NA	NA	NA	NA	NA	NA	-1.39	NA	NA	NA	NA	NA	40	44	-6	40	0	0	0.01	0.03	GPIHBP1	NA	NA	-0.0001624	-6.44e-05	C	ENSG00000277494	glycosylphosphatidylinositol_anchored_high_density_lipoprotein_binding_protein_1	GPIHBP1	0.584808	0.387	NA	NA	NA	NA	NA	NA	NA
chr10	71784847	chr10_71784847_T_C	T	C	11282600	CSQ=C	intron_variant	MODIFIER	CDH23	ENSG00000107736	Transcript	ENST00000224721	protein_coding	ENST00000224721.12:c.5503-44T>C	NA	NA	NA	NA	NA	NA	rs7068810&COSV56452789	1	NA	1	NA	SNV	HGNC	HGNC:13733	YES	NM_022124.6	NA	5	P1	CCDS86100.1	ENSP00000224721	Q9H251.208	NA	UPI000175EE48	Q9H251-1	1	NA	NA	NA	NA	NA	0.2017	0.2474	0.1657	0.2401	0.1968	0.1309	0.1806	0.2606	0.1238	0.1586	0.2383	0.2128	0.1881	0.1643	0.1305	0.202	0.2539	0.1393	0.1605	0.1623	0.2486	0.2179	0.0981	0.1825	0.1964	0.1289	0.2606	gnomADe_AFR	benign	0&1	1&1	25741868	NA	NA	NA	NA	NA	NA	NA	NA	NA	NA	NA	NA	0.472	-0.215928	NA	NA	NA	NA	NA	NA	NA	NA	NA	NA	NA	NA	NA	NA	NA	NA	ClinVar:_phenotype_not_specified	-3.45	NA	NA	NA	NA	NA	-4	44	49	38	0	0	0	0	CDH23	NA	NA	0.000662	0.0002255	C	NA	NA	NA	NA	0.591	NA	NA	NA	NA	NA	NA	NA
chr10	71810577	chr10_71810577_G_A	G	A	7048050	CSQ=A	splice_region_variant&intron_variant	LOW	CDH23	ENSG00000107736	Transcript	ENST00000224721	protein_coding	ENST00000224721.12:c.9077+8G>A	NA	NA	NA	NA	NA	NA	rs11818398&COSV56452798	1	NA	1	NA	SNV	HGNC	HGNC:13733	YES	NM_022124.6	NA	5	P1	CCDS86100.1	ENSP00000224721	Q9H251.208	NA	UPI000175EE48	Q9H251-1	1	NA	NA	NA	NA	NA	0.1486	0.059	0.1441	0.2431	0.1938	0.1288	0.1685	0.07641	0.1169	0.1681	0.2363	0.2189	0.1881	0.1622	0.1271	0.1523	0.07876	0.1407	0.145	0.1705	0.2482	0.2228	0.07595	0.1816	0.1583	0.1273	0.2482	gnomADg_EAS	benign	0&1	1&1	25741868&24033266	NA	NA	NA	NA	NA	extended_intronic_splice_region_variant	NA	NA	NA	NA	NA	NA	6.063	0.458289	NA	NA	NA	NA	NA	NA	NA	NA	NA	NA	NA	NA	NA	NA	NA	NA	Usher_syndrome_type_1&DEAFNESS__AUTOSOMAL_RECESSIVE_12&USHER_SYNDROME_TYPE_1D&ClinVar:_phenotype_not_specified	-1.51	NA	NA	NA	NA	NA	2	-18	-4	-8	0	0	0	0	CDH23	NA	NA	-0.00010145	-7.904e-05	G	NA	NA	NA	NA	0.591	NA	NA	NA	NA	NA	NA	NA
chr17	80997376	chr17_80997376_A_G	A	G	18529300	CSQ=G	intron_variant	MODIFIER	CHMP6	ENSG00000176108	Transcript	ENST00000325167	protein_coding	ENST00000325167.9:c.495+35A>G	NA	NA	NA	NA	NA	NA	rs9989475&COSV57327147	1	NA	1	NA	SNV	HGNC	HGNC:25675	YES	NM_024591.5	NA	1	P1	CCDS11774.1	ENSP00000317468	Q96FZ7.171	NA	UPI000003E7D8	NA	NA	NA	NA	NA	NA	NA	0.255	0.5121	0.183	0.0982	0.2008	0.1759	0.2101	0.4792	0.1848	0.2088	0.1107	0.2503	0.1881	0.2016	0.2082	0.2602	0.4603	0.06889	0.2147	0.2054	0.1061	0.2283	0.1883	0.1774	0.2438	0.1864	0.5121	AFR	NA	0&1	0&1	NA	NA	NA	NA	NA	NA	NA	NA	NA	NA	NA	NA	NA	0.262	-0.33612	NA	NA	NA	NA	NA	NA	NA	NA	NA	NA	NA	NA	NA	NA	NA	NA	NA	-2.44	NA	NA	NA	NA	NA	6	-35	47	1	0	0	0	0	CHMP6	NA	NA	-0.000841	-0.0003386	A	NA	NA	NA	NA	0.374	NA	NA	NA	NA	NA	NA	NA
chr20	35632072	chr20_35632072_T_C	T	C	52556200	C	intron_variant	MODIFIER	CPNE1	ENSG00000214078	Transcript	ENST00000397443	protein_coding	ENST00000397443.7:c.457-47A>G	NA	NA	NA	NA	NA	NA	rs10211771	1	NA	-1	NA	SNV	HGNC	HGNC:2314	YES	NM_152925.3	NA	5	P1	CCDS13260.1	ENSP00000380585	Q99829.185	NA	UPI0000049386	NA	NA	NA	NA	NA	NA	NA	0.2873	0.4448	0.1902	0.1835	0.1899	0.3507	0.2208	0.4277	0.159	0.2444	0.1751	0.1787	0.1881	0.219	0.3513	0.2584	0.4245	0.1843	0.1982	0.2242	0.1703	0.1904	0.3089	0.1855	0.25	0.338	0.4448	AFR	NA	NA	1	34021172	NA	NA	NA	NA	NA	NA	NA	NA	NA	NA	NA	NA	0.399	-0.249666	NA	NA	NA	NA	NA	NA	NA	NA	NA	NA	NA	NA	NA	NA	NA	NA	Height	-1.89	NA	NA	NA	NA	NA	-38	-19	38	-31	0	0	0	0	CPNE1	NA	NA	0.000846	0.0004663	C	NA	NA	NA	NA	0.866	NA	NA	NA	NA	NA	NA	NA
chr6	31030039	chr6_31030039_G_T	G	T	55235000	CSQ=T	synonymous_variant	LOW	MUC22	ENSG00000261272	Transcript	ENST00000561890	protein_coding	ENST00000561890.1:c.4608G>T	ENSP00000455906.1:p.Thr1536%3D	4841	4608	1536	T	acG/acT	rs12110470	1	NA	1	NA	SNV	HGNC	HGNC:39755	YES	NM_001395414.1	NA	2	P1	CCDS59003.1	ENSP00000455906	E2RYF6.72	NA	UPI0001E92A31	NA	NA	NA	NA	NA	NA	NA	0.2829	0.2352	0.3156	0.3552	0.2157	0.319	0.273	0.2657	0.3431	0.2534	0.3547	0.2887	0.1881	0.2365	0.3508	0.2319	0.2507	0.1989	0.2611	0.2395	0.352	0.3061	0.2943	0.1855	0.2531	0.3304	0.3552	EAS	NA	NA	NA	36980908	NA	NA	NA	NA	NA	NA	NA	NA	NA	NA	NA	NA	0.243	-0.351521	NA	NA	NA	NA	NA	NA	NA	NA	NA	NA	NA	NA	NA	NA	NA	NA	NA	-2.65	NA	NA	NA	NA	NA	16	-43	3	-1	0	0	0	0.01	MUC22	NA	NA	-0.000179	-0.0001272	T	NA	NA	NA	NA	NA	NA	NA	NA	NA	NA	NA	NA
chr20	35655095	chr20_35655095_C_T	C	T	54899600	T	intron_variant	MODIFIER	CPNE1	ENSG00000214078	Transcript	ENST00000397443	protein_coding	ENST00000397443.7:c.-1+9665G>A	NA	NA	NA	NA	NA	NA	rs6121015&COSV58290431	1	NA	-1	NA	SNV	HGNC	HGNC:2314	YES	NM_152925.3	NA	5	P1	CCDS13260.1	ENSP00000380585	Q99829.185	NA	UPI0000049386	NA	NA	NA	NA	NA	NA	NA	0.2712	0.4228	0.1844	0.1339	0.1899	0.3528	0.2167	0.4118	0.1578	0.2446	0.1373	0.1791	0.1882	0.2157	0.351	0.252	0.4084	0.1897	0.1931	0.2238	0.132	0.1904	0.2911	0.1855	0.2426	0.3362	0.4228	AFR	benign	0&1	1&1	NA	NA	NA	NA	NA	NA	NA	NA	NA	NA	NA	NA	NA	8.595	0.715258	NA	NA	NA	NA	NA	NA	NA	NA	NA	NA	NA	NA	NA	NA	NA	NA	Height	2.77	NA	NA	NA	NA	NA	3	31	47	5	0	0	0	0	CPNE1	NA	NA	0.00072	0.000383	T	NA	NA	NA	NA	0.866	NA	NA	NA	NA	NA	NA	NA
chr20	35655095	chr20_35655095_C_T	C	T	54899600	T	synonymous_variant	LOW	RBM12	ENSG00000244462	Transcript	ENST00000374114	protein_coding	ENST00000374114.8:c.228G>A	ENSP00000363228.3:p.Lys76%3D	476	228	76	K	aaG/aaA	rs6121015&COSV58290431	1	NA	-1	NA	SNV	HGNC	HGNC:9898	YES	NM_006047.6	NA	1	P1	CCDS13261.1	ENSP00000363228	Q9NTZ6.194	NA	UPI0000073D24	NA	1	NA	NA	NA	NA	NA	0.2712	0.4228	0.1844	0.1339	0.1899	0.3528	0.2167	0.4118	0.1578	0.2446	0.1373	0.1791	0.1882	0.2157	0.351	0.252	0.4084	0.1897	0.1931	0.2238	0.132	0.1904	0.2911	0.1855	0.2426	0.3362	0.4228	AFR	benign	0&1	1&1	NA	NA	NA	NA	NA	NA	NA	NA	NA	NA	NA	NA	NA	8.595	0.715258	NA	NA	NA	NA	NA	NA	NA	NA	NA	NA	NA	NA	NA	NA	NA	NA	Height	2.77	NA	NA	NA	NA	NA	3	31	47	5	0	0	0	0	CPNE1	NA	NA	0.00072	0.000383	T	NA	NA	NA	NA	NA	NA	NA	NA	NA	NA	NA	NA
chr17	80476148	chr17_80476148_C_T	C	T	11809000	CSQ=T	missense_variant	MODERATE	NPTX1	ENSG00000171246	Transcript	ENST00000306773	protein_coding	ENST00000306773.5:c.299G>A	ENSP00000307549.4:p.Gly100Asp	460	299	100	G/D	gGc/gAc	rs144443274&COSV60774271	1	NA	-1	NA	SNV	HGNC	HGNC:7952	YES	NM_002522.4	NA	1	P1	CCDS32762.1	ENSP00000307549	Q15818.178	NA	UPI000013EB88	NA	1	tolerated(0.12)	benign(0.209)	NA	NA	NA	0.0785	0.0091	0.098	0.0238	0.173	0.1176	0.1414	0.02922	0.08661	0.1756	0.02422	0.1612	0.1883	0.1601	0.1385	0.1256	0.03187	0.1077	0.1184	0.1685	0.02784	0.1605	0.2006	0.184	0.1336	0.1226	0.2006	gnomADg_MID	NA	0&1	1&1	34648354	NA	NA	NA	NA	NA	NA	NA	NA	NA	NA	NA	NA	18.83	1.94475	B	0.33481	0.1514	ENST00000306773	N	P	P	B	D	0.90277	0.8544	T	Q15818	YES	NA	NA	NA	-0.213	NA	NA	NA	NA	0.036	-29	3	-41	1	0	0	0	0	NPTX1	NA	NA	-1.25e-05	-1.55e-05	C	ENSG00000171246&ENSG00000141564	neuronal_pentraxin_1&regulatory_associated_protein_of_MTOR_complex_1	NPTX1&RPTOR	0.8347506523132324&0.6715318560600281	0.24	0.0880381	0.088038	0.102134	0.102134	-0.62804	likely_benign	0.1514
chr6	149451054	chr6_149451054_G_A	G	A	40710900	CSQ=A	missense_variant	MODERATE	ZC3H12D	ENSG00000178199	Transcript	ENST00000409806	protein_coding	ENST00000409806.8:c.1213C>T	ENSP00000386616.3:p.Pro405Ser	1485	1213	405	P/S	Cct/Tct	rs112722576&COSV66324252	1	NA	-1	NA	SNV	HGNC	HGNC:21175	YES	NM_207360.3	NA	1	P1	CCDS47500.2	ENSP00000386616	A2A288.118	NA	UPI00002377F7	A2A288-1	NA	tolerated(1)	benign(0)	NA	NA	NA	0.3359	0.1619	0.389	0.7649	0.1412	0.2914	0.3309	0.2439	0.4769	0.17	0.7794	0.17	0.1883	0.2905	0.3617	0.1963	0.1802	0.004386	0.3228	0.1563	0.7307	0.1554	0.172	0.1418	0.2024	0.2886	0.7794	gnomADe_EAS	NA	0&1	0&1	NA	NA	NA	NA	NA	NA	NA	NA	NA	NA	NA	NA	NA	0.317	-0.296467	B	0.01934	0.065	ENST00000409806	NA	P&P&P&P	B	B	T	0.41791	0.521169	T	A2A288	YES	NA	NA	NA	-3.22	NA	NA	NA	NA	0.009	-18	-47	-42	6	0	0	0	0	ZC3H12D	NA	NA	-0.0004392	-0.0002694	G	NA	NA	NA	NA	NA	0.0589377	0.0589377	0.0211231	0.0211231	-0.79536	likely_benign	0.065
chr4	7434512	chr4_7434512_C_T	C	T	30150300	CSQ=T	missense_variant	MODERATE	PSAPL1	ENSG00000178597	Transcript	ENST00000319098	protein_coding	ENST00000319098.7:c.368G>A	ENSP00000317445.4:p.Arg123His	419	368	123	R/H	cGt/cAt	rs56402179	1	NA	-1	NA	SNV	HGNC	HGNC:33131	YES	NM_001085382.2	NA	NA	P1	CCDS47009.1	ENSP00000317445	Q6NUJ1.134	NA	UPI000003F80E	NA	NA	tolerated(0.11)	benign(0)	NA	NA	NA	0.1034	0.0151	0.1282	0.0764	0.1909	0.1431	0.1563	0.0299	0.1009	0.2682	0.06088	0.1934	0.1884	0.18	0.1537	0.1358	0.03592	0.378	0.1361	0.2605	0.05864	0.1817	0.269	0.1839	0.1534	0.1442	0.378	gnomADg_AMI	NA	NA	NA	NA	NA	NA	NA	NA	NA	NA	loss/donor/7434512-7434513/Medium/0.606685	NA	NA	NA	NA	NA	0.866	-0.090966	B	0.04277	0.0721	ENST00000319098	NA	P&P&P	B	B	T	0.03594	0.248333	T	Q6NUJ1	YES	NA	NA	NA	-4.5	NA	NA	NA	NA	0.155	-16	23	-2	-28	0	0	0	0	PSAPL1	NA	NA	-0.0003378	-0.0001345	C	NA	NA	NA	NA	0.491	0.0319998	0.0319998	0.0323078	0.0323078	-0.662476	likely_benign	0.0721
chr4	7434512	chr4_7434512_C_T	C	T	30150300	T	intron_variant	MODIFIER	SORCS2	ENSG00000184985	Transcript	ENST00000507866	protein_coding	ENST00000507866.6:c.548+38157C>T	NA	NA	NA	NA	NA	NA	rs56402179	1	NA	1	NA	SNV	HGNC	HGNC:16698	YES	NM_020777.3	NA	1	P1	CCDS47008.1	ENSP00000422185	Q96PQ0.163	NA	UPI0000EE6E4F	NA	NA	NA	NA	NA	NA	NA	0.1034	0.0151	0.1282	0.0764	0.1909	0.1431	0.1563	0.0299	0.1009	0.2682	0.06088	0.1934	0.1884	0.18	0.1537	0.1358	0.03592	0.378	0.1361	0.2605	0.05864	0.1817	0.269	0.1839	0.1534	0.1442	0.378	gnomADg_AMI	NA	NA	NA	NA	NA	NA	NA	NA	NA	NA	NA	NA	NA	NA	NA	NA	0.866	-0.090966	NA	NA	NA	NA	NA	NA	NA	NA	NA	NA	NA	NA	NA	NA	NA	NA	NA	-4.5	NA	NA	NA	NA	NA	-16	23	-2	-28	0	0	0	0	PSAPL1	NA	NA	-0.0003378	-0.0001345	C	NA	NA	NA	NA	0.693	NA	NA	NA	NA	-0.662476	NA	NA
chr6	31116393	chr6_31116393_A_C	A	C	138121000	C	intron_variant	MODIFIER	PSORS1C1	ENSG00000204540	Transcript	ENST00000259881	protein_coding	ENST00000259881.10:c.-229+1502A>C	NA	NA	NA	NA	NA	NA	rs1042127&COSV52537865	1	NA	1	NA	SNV	HGNC	HGNC:17202	YES	NM_014068.3	NA	1	P2	CCDS34390.1	ENSP00000259881	Q9UIG5.143	D2IYL0.79	UPI00004702D2	Q9UIG5-1	NA	NA	NA	NA	NA	NA	0.1959	0.0893	0.2104	0.2054	0.1968	0.319	0.2075	0.1077	0.1917	0.2701	0.2114	0.1952	0.1884	0.2122	0.3258	0.1707	0.1074	0.08004	0.2059	0.2968	0.1992	0.196	0.2627	0.1777	0.1874	0.3305	0.3305	gnomADg_SAS	benign	0&1	1&1	31577850&31402603&16642438&29879492&36423071&37108251&36224396	NA	NA	NA	NA	NA	NA	NA	NA	NA	NA	NA	NA	23.2	2.90459	NA	NA	NA	NA	NA	NA	NA	NA	NA	NA	NA	NA	NA	NA	19503088&29879492	0.70&0.01	NA	0.775	NA	NA	NA	NA	NA	37	-29	1	39	0	0	0	0	CDSN	NA	NA	-0.001535	-0.0003347	A	NA	NA	NA	NA	0.856	NA	NA	NA	NA	-0.711615	NA	NA
chr6	31116393	chr6_31116393_A_C	A	C	138121000	C	missense_variant	MODERATE	CDSN	ENSG00000204539	Transcript	ENST00000376288	protein_coding	ENST00000376288.3:c.1222T>G	ENSP00000365465.2:p.Ser408Ala	1249	1222	408	S/A	Tcc/Gcc	rs1042127&COSV52537865	1	NA	-1	NA	SNV	HGNC	HGNC:1802	YES	NM_001264.5	NA	1	P1	CCDS34389.1	ENSP00000365465	NA	G8JLG2.69	UPI00001AFE92	NA	1	deleterious_low_confidence(0.01)	possibly_damaging(0.518)	NA	NA	NA	0.1959	0.0893	0.2104	0.2054	0.1968	0.319	0.2075	0.1077	0.1917	0.2701	0.2114	0.1952	0.1884	0.2122	0.3258	0.1707	0.1074	0.08004	0.2059	0.2968	0.1992	0.196	0.2627	0.1777	0.1874	0.3305	0.3305	gnomADg_SAS	benign	0&1	1&1	31577850&31402603&16642438&29879492&36423071&37108251&36224396	NA	NA	NA	NA	NA	NA	NA	NA	NA	NA	NA	NA	23.2	2.90459	B	0.17911	0.1018	ENST00000376288	N	P&P	NA	NA	T	0.19435	0.360334	T	G8JLG2	YES	19503088&29879492	0.70&0.01	NA	0.775	NA	NA	NA	NA	0.032	37	-29	1	39	0	0	0	0	CDSN	NA	NA	-0.001535	-0.0003347	A	NA	NA	NA	NA	0.599	NA	NA	NA	NA	-0.711615	NA	NA
chr6	31116393	chr6_31116393_A_C	A	C	138121000	CSQ=C	upstream_gene_variant	MODIFIER	C6orf15	ENSG00000204542	Transcript	ENST00000259870	protein_coding	NA	NA	NA	NA	NA	NA	NA	rs1042127&COSV52537865	1	3818	-1	NA	SNV	HGNC	HGNC:13927	YES	NM_014070.3	NA	1	P1	CCDS4693.1	ENSP00000259870	Q6UXA7.135	M1T2K5.53	UPI000000D748	NA	NA	NA	NA	NA	NA	NA	0.1959	0.0893	0.2104	0.2054	0.1968	0.319	0.2075	0.1077	0.1917	0.2701	0.2114	0.1952	0.1884	0.2122	0.3258	0.1707	0.1074	0.08004	0.2059	0.2968	0.1992	0.196	0.2627	0.1777	0.1874	0.3305	0.3305	gnomADg_SAS	benign	0&1	1&1	31577850&31402603&16642438&29879492&36423071&37108251&36224396	NA	NA	NA	NA	NA	NA	NA	NA	NA	NA	NA	NA	23.2	2.90459	NA	NA	NA	NA	NA	NA	NA	NA	NA	NA	NA	NA	NA	NA	19503088&29879492	0.70&0.01	NA	0.775	NA	NA	NA	NA	NA	37	-29	1	39	0	0	0	0	CDSN	NA	NA	-0.001535	-0.0003347	A	NA	NA	NA	NA	0.829	NA	NA	NA	NA	-0.711615	NA	NA
chr7	95405509	chr7_95405509_A_T	A	T	17466800	CSQ=T	intron_variant	MODIFIER	PON2	ENSG00000105854	Transcript	ENST00000222572	protein_coding	ENST00000222572.8:c.907-21T>A	NA	NA	NA	NA	NA	NA	rs9641164&COSV56000899	1	NA	-1	NA	SNV	HGNC	HGNC:9205	YES	NM_000305.3	NA	1	P1	CCDS5640.1	ENSP00000222572	Q15165.193	NA	UPI000000D8F3	Q15165-2	1	NA	NA	NA	NA	NA	0.2837	0.0325	0.3703	0.622	0.2296	0.2689	0.2533	0.05925	0.4343	0.1651	0.635	0.1522	0.1884	0.2313	0.2623	0.1832	0.06336	0.1393	0.3339	0.1722	0.6265	0.1529	0.1741	0.1876	0.2011	0.2742	0.635	gnomADe_EAS	benign	0&1	1&1	21223581	NA	NA	NA	NA	NA	NA	NA	NA	NA	NA	NA	NA	15.9	1.52557	NA	NA	NA	NA	NA	NA	NA	NA	NA	NA	NA	NA	NA	NA	NA	NA	NA	0.138	NA	NA	NA	NA	NA	20	-21	-21	21	0	0.04	0	0	PON2	NA	NA	-1.9e-06	-9.5e-07	A	NA	NA	NA	NA	0.823	NA	NA	NA	NA	NA	NA	NA
chr4	7434512	chr4_7434512_C_T	C	T	30150300	CSQ=T	missense_variant	MODERATE	PSAPL1	ENSG00000178597	Transcript	ENST00000319098	protein_coding	ENST00000319098.7:c.368G>A	ENSP00000317445.4:p.Arg123His	419	368	123	R/H	cGt/cAt	rs56402179	1	NA	-1	NA	SNV	HGNC	HGNC:33131	YES	NM_001085382.2	NA	NA	P1	CCDS47009.1	ENSP00000317445	Q6NUJ1.134	NA	UPI000003F80E	NA	NA	tolerated(0.11)	benign(0)	NA	NA	NA	0.1034	0.0151	0.1282	0.0764	0.1909	0.1431	0.1563	0.0299	0.1009	0.2682	0.06088	0.1934	0.1884	0.18	0.1537	0.1358	0.03592	0.378	0.1361	0.2605	0.05864	0.1817	0.269	0.1839	0.1534	0.1442	0.378	gnomADg_AMI	NA	NA	NA	NA	NA	NA	NA	NA	NA	NA	loss/donor/7434512-7434513/Medium/0.606685	NA	NA	NA	NA	NA	0.866	-0.090966	B	0.04277	0.0721	ENST00000319098	NA	P&P&P	B	B	T	0.03594	0.248333	T	Q6NUJ1	YES	NA	NA	NA	-4.5	NA	NA	NA	NA	0.155	-16	23	-2	-28	0	0	0	0	PSAPL1	NA	NA	-0.0003378	-0.0001345	C	NA	NA	NA	NA	0.491	0.0319998	0.0319998	0.0323078	0.0323078	-0.662476	likely_benign	0.0721
chr4	7434512	chr4_7434512_C_T	C	T	30150300	T	intron_variant	MODIFIER	SORCS2	ENSG00000184985	Transcript	ENST00000507866	protein_coding	ENST00000507866.6:c.548+38157C>T	NA	NA	NA	NA	NA	NA	rs56402179	1	NA	1	NA	SNV	HGNC	HGNC:16698	YES	NM_020777.3	NA	1	P1	CCDS47008.1	ENSP00000422185	Q96PQ0.163	NA	UPI0000EE6E4F	NA	NA	NA	NA	NA	NA	NA	0.1034	0.0151	0.1282	0.0764	0.1909	0.1431	0.1563	0.0299	0.1009	0.2682	0.06088	0.1934	0.1884	0.18	0.1537	0.1358	0.03592	0.378	0.1361	0.2605	0.05864	0.1817	0.269	0.1839	0.1534	0.1442	0.378	gnomADg_AMI	NA	NA	NA	NA	NA	NA	NA	NA	NA	NA	NA	NA	NA	NA	NA	NA	0.866	-0.090966	NA	NA	NA	NA	NA	NA	NA	NA	NA	NA	NA	NA	NA	NA	NA	NA	NA	-4.5	NA	NA	NA	NA	NA	-16	23	-2	-28	0	0	0	0	PSAPL1	NA	NA	-0.0003378	-0.0001345	C	NA	NA	NA	NA	0.693	NA	NA	NA	NA	-0.662476	NA	NA
chr6	31116393	chr6_31116393_A_C	A	C	138121000	C	intron_variant	MODIFIER	PSORS1C1	ENSG00000204540	Transcript	ENST00000259881	protein_coding	ENST00000259881.10:c.-229+1502A>C	NA	NA	NA	NA	NA	NA	rs1042127&COSV52537865	1	NA	1	NA	SNV	HGNC	HGNC:17202	YES	NM_014068.3	NA	1	P2	CCDS34390.1	ENSP00000259881	Q9UIG5.143	D2IYL0.79	UPI00004702D2	Q9UIG5-1	NA	NA	NA	NA	NA	NA	0.1959	0.0893	0.2104	0.2054	0.1968	0.319	0.2075	0.1077	0.1917	0.2701	0.2114	0.1952	0.1884	0.2122	0.3258	0.1707	0.1074	0.08004	0.2059	0.2968	0.1992	0.196	0.2627	0.1777	0.1874	0.3305	0.3305	gnomADg_SAS	benign	0&1	1&1	31577850&31402603&16642438&29879492&36423071&37108251&36224396	NA	NA	NA	NA	NA	NA	NA	NA	NA	NA	NA	NA	23.2	2.90459	NA	NA	NA	NA	NA	NA	NA	NA	NA	NA	NA	NA	NA	NA	19503088&29879492	0.70&0.01	NA	0.775	NA	NA	NA	NA	NA	37	-29	1	39	0	0	0	0	CDSN	NA	NA	-0.001535	-0.0003347	A	NA	NA	NA	NA	0.856	NA	NA	NA	NA	-0.711615	NA	NA
chr6	31116393	chr6_31116393_A_C	A	C	138121000	C	missense_variant	MODERATE	CDSN	ENSG00000204539	Transcript	ENST00000376288	protein_coding	ENST00000376288.3:c.1222T>G	ENSP00000365465.2:p.Ser408Ala	1249	1222	408	S/A	Tcc/Gcc	rs1042127&COSV52537865	1	NA	-1	NA	SNV	HGNC	HGNC:1802	YES	NM_001264.5	NA	1	P1	CCDS34389.1	ENSP00000365465	NA	G8JLG2.69	UPI00001AFE92	NA	1	deleterious_low_confidence(0.01)	possibly_damaging(0.518)	NA	NA	NA	0.1959	0.0893	0.2104	0.2054	0.1968	0.319	0.2075	0.1077	0.1917	0.2701	0.2114	0.1952	0.1884	0.2122	0.3258	0.1707	0.1074	0.08004	0.2059	0.2968	0.1992	0.196	0.2627	0.1777	0.1874	0.3305	0.3305	gnomADg_SAS	benign	0&1	1&1	31577850&31402603&16642438&29879492&36423071&37108251&36224396	NA	NA	NA	NA	NA	NA	NA	NA	NA	NA	NA	NA	23.2	2.90459	B	0.17911	0.1018	ENST00000376288	N	P&P	NA	NA	T	0.19435	0.360334	T	G8JLG2	YES	19503088&29879492	0.70&0.01	NA	0.775	NA	NA	NA	NA	0.032	37	-29	1	39	0	0	0	0	CDSN	NA	NA	-0.001535	-0.0003347	A	NA	NA	NA	NA	0.599	NA	NA	NA	NA	-0.711615	NA	NA
chr6	31116393	chr6_31116393_A_C	A	C	138121000	CSQ=C	upstream_gene_variant	MODIFIER	C6orf15	ENSG00000204542	Transcript	ENST00000259870	protein_coding	NA	NA	NA	NA	NA	NA	NA	rs1042127&COSV52537865	1	3818	-1	NA	SNV	HGNC	HGNC:13927	YES	NM_014070.3	NA	1	P1	CCDS4693.1	ENSP00000259870	Q6UXA7.135	M1T2K5.53	UPI000000D748	NA	NA	NA	NA	NA	NA	NA	0.1959	0.0893	0.2104	0.2054	0.1968	0.319	0.2075	0.1077	0.1917	0.2701	0.2114	0.1952	0.1884	0.2122	0.3258	0.1707	0.1074	0.08004	0.2059	0.2968	0.1992	0.196	0.2627	0.1777	0.1874	0.3305	0.3305	gnomADg_SAS	benign	0&1	1&1	31577850&31402603&16642438&29879492&36423071&37108251&36224396	NA	NA	NA	NA	NA	NA	NA	NA	NA	NA	NA	NA	23.2	2.90459	NA	NA	NA	NA	NA	NA	NA	NA	NA	NA	NA	NA	NA	NA	19503088&29879492	0.70&0.01	NA	0.775	NA	NA	NA	NA	NA	37	-29	1	39	0	0	0	0	CDSN	NA	NA	-0.001535	-0.0003347	A	NA	NA	NA	NA	0.829	NA	NA	NA	NA	-0.711615	NA	NA
chr9	110404512	chr9_110404512_A_T	A	T	13689600	CSQ=T	missense_variant	MODERATE	SVEP1	ENSG00000165124	Transcript	ENST00000374469	protein_coding	ENST00000374469.6:c.9481T>A	ENSP00000363593.2:p.Phe3161Ile	9679	9481	3161	F/I	Ttc/Atc	rs3739451&COSV52839783	1	NA	-1	NA	SNV	HGNC	HGNC:15985	YES	NM_153366.4	NA	5	P1	CCDS48004.1	ENSP00000363593	Q4LDE5.157	NA	UPI000153DA74	Q4LDE5-1	NA	tolerated(0.38)	benign(0.014)	NA	NA	NA	0.1084	0.0091	0.1888	0.0714	0.1839	0.1462	0.1722	0.02964	0.2261	0.1671	0.07994	0.1957	0.1884	0.1642	0.1645	0.1432	0.03387	0.1667	0.1945	0.1668	0.07547	0.1932	0.1203	0.1941	0.133	0.1506	0.2261	gnomADe_AMR	NA	0&1	0&1	31511551	NA	NA	NA	NA	NA	NA	NA	NA	NA	NA	NA	NA	21.5	2.28414	.&A	0.57957	.&0.3721	ENST00000401783&ENST00000374469	N	P&P&P	.&B	.&B	T	0.28817	0.427134	.&.	A0A0A0MSD0&Q4LDE5	.&YES	NA	NA	NA	1.58	NA	NA	NA	NA	0.064	40	29	-18	30	0	0	0	0	SVEP1	NA	NA	-1.836e-05	-1.323e-05	A	ENSG00000165124	sushi&_von_Willebrand_factor_type_A&_EGF_and_pentraxin_domain_containing_1	SVEP1	0.939391	0.325	0.0931866	0.0931866	0.0985331	0.0985331	-0.671121	ambiguous	0.3721
chr16	69711242	chr16_69711242_G_A	G	A	31472500	CSQ=A	missense_variant	MODERATE	NQO1	ENSG00000181019	Transcript	ENST00000320623	protein_coding	ENST00000320623.10:c.559C>T	ENSP00000319788.5:p.Pro187Ser	680	559	187	P/S	Cct/Tct	rs1800566&CM950861&COSV57731060	1	NA	-1	NA	SNV	HGNC	HGNC:2874	YES	NM_000903.3	NA	1	P1	CCDS10883.1	ENSP00000319788	P15559.228	NA	UPI0000000C86	P15559-1	1	deleterious(0)	benign(0.173)	PDB-ENSP_mappings:1d4a.A&PDB-ENSP_mappings:1d4a.B&PDB-ENSP_mappings:1d4a.C&PDB-ENSP_mappings:1d4a.D&PDB-ENSP_mappings:1dxo.A&PDB-ENSP_mappings:1dxo.B&PDB-ENSP_mappings:1dxo.C&PDB-ENSP_mappings:1dxo.D&PDB-ENSP_mappings:1gg5.A&PDB-ENSP_mappings:1gg5.B&PDB-ENSP_mappings:1gg5.C&PDB-ENSP_mappings:1gg5.D&PDB-ENSP_mappings:1h66.A&PDB-ENSP_mappings:1h66.B&PDB-ENSP_mappings:1h66.C&PDB-ENSP_mappings:1h66.D&PDB-ENSP_mappings:1h69.A&PDB-ENSP_mappings:1h69.B&PDB-ENSP_mappings:1h69.C&PDB-ENSP_mappings:1h69.D&PDB-ENSP_mappings:1kbo.A&PDB-ENSP_mappings:1kbo.B&PDB-ENSP_mappings:1kbo.C&PDB-ENSP_mappings:1kbo.D&PDB-ENSP_mappings:1kbq.A&PDB-ENSP_mappings:1kbq.B&PDB-ENSP_mappings:1kbq.C&PDB-ENSP_mappings:1kbq.D&PDB-ENSP_mappings:1qbg.A&PDB-ENSP_mappings:1qbg.B&PDB-ENSP_mappings:1qbg.C&PDB-ENSP_mappings:1qbg.D&PDB-ENSP_mappings:2f1o.A&PDB-ENSP_mappings:2f1o.B&PDB-ENSP_mappings:2f1o.C&PDB-ENSP_mappings:2f1o.D&PDB-ENSP_mappings:2f1o.E&PDB-ENSP_mappings:2f1o.F&PDB-ENSP_mappings:2f1o.G&PDB-ENSP_mappings:2f1o.H&PDB-ENSP_mappings:3jsx.A&PDB-ENSP_mappings:3jsx.B&PDB-ENSP_mappings:3jsx.C&PDB-ENSP_mappings:3jsx.D&PDB-ENSP_mappings:3jsx.E&PDB-ENSP_mappings:3jsx.F&PDB-ENSP_mappings:3jsx.G&PDB-ENSP_mappings:3jsx.H&PDB-ENSP_mappings:4cet.A&PDB-ENSP_mappings:4cf6.A&PDB-ENSP_mappings:4cf6.B&PDB-ENSP_mappings:5a4k.A&PDB-ENSP_mappings:5a4k.B&PDB-ENSP_mappings:5a4k.C&PDB-ENSP_mappings:5a4k.D&PDB-ENSP_mappings:5ea2.A&PDB-ENSP_mappings:5ea2.C&PDB-ENSP_mappings:5ea2.E&PDB-ENSP_mappings:5ea2.G&PDB-ENSP_mappings:5eai.A&PDB-ENSP_mappings:5eai.B&PDB-ENSP_mappings:5eai.C&PDB-ENSP_mappings:5eai.D&PDB-ENSP_mappings:5eai.E&PDB-ENSP_mappings:5eai.F&PDB-ENSP_mappings:5eai.G&PDB-ENSP_mappings:5eai.H&PDB-ENSP_mappings:5eai.I&PDB-ENSP_mappings:5eai.J&PDB-ENSP_mappings:5eai.K&PDB-ENSP_mappings:5eai.L&PDB-ENSP_mappings:5eai.M&PDB-ENSP_mappings:5eai.N&PDB-ENSP_mappings:5fuq.A&PDB-ENSP_mappings:5fuq.B&PDB-ENSP_mappings:6fy4.A&PDB-ENSP_mappings:6fy4.B&PDB-ENSP_mappings:6fy4.C&PDB-ENSP_mappings:6fy4.D&PDB-ENSP_mappings:6llc.A&PDB-ENSP_mappings:6llc.B&PDB-ENSP_mappings:6llc.C&PDB-ENSP_mappings:6llc.D&PDB-ENSP_mappings:6llc.E&PDB-ENSP_mappings:6llc.F&PDB-ENSP_mappings:6llc.G&PDB-ENSP_mappings:6llc.H&PDB-ENSP_mappings:6llc.I&PDB-ENSP_mappings:6llc.J&PDB-ENSP_mappings:6llc.K&PDB-ENSP_mappings:6llc.L	NA	NA	0.2889	0.1755	0.3329	0.4187	0.2107	0.3579	0.2521	0.1884	0.3907	0.1842	0.4553	0.1821	0.1885	0.2302	0.3143	0.2165	0.1861	0.2029	0.3277	0.1786	0.4452	0.1889	0.2373	0.1901	0.237	0.333	0.4553	gnomADe_EAS	risk_factor&not_provided&pathogenic	0&1&1	1&1&1	26451011&31818908&35140610&18992148&31231424&24944790&20621252&21514219&23946381&27713515&29697282&34540891&27015811&18936436&22992668&27274779&24177223&25719551&32494361&30337837&30793520&31361092&32728337&23139751&26873362&23021489&23066387&18535201&24491308&24895604&18854777&18191955&17160896&18632753&28391539&22573488&17885617&20436251&21228414&21474949&21480392&22200898&22645715&22655231&23175176&23651475&24260161&31854268&35326157&19822020&27588484&22216198&16026601&30693270&26445852&27536357&17697348&18547414&18922824&20935060&23072573&23959649&17366837&23054000&24315498&26801900&32295184&34701451&35912186&32311112&32185238&27977510&19736056&20091863&22987024&22871999&26942037&24755831&26546332&32104210&34893156&31677022&25340731&22300735&17424838&29445914&19174490&34437536&25518008&26426434&31332605&23276910&29133890&24924344&34572288&25529925&29520212&32864859&35096612&30410011&23259684&19442035&30955239&29732392&28529598&21351093&20966810&25545243&21048526&25622337&32648197&16385446&20049212&3549929	NA	NA	NA	NA	NA	NA	NA	NA	NA	NA	NA	NA	24.2	3.33451	P&A&A&P&P&A	0.71464	0.6562&0.5309&0.5418&0.6634&0.6055&0.5091	ENST00000561500&ENST00000379047&ENST00000320623&ENST00000379046&ENST00000439109&ENST00000564043	D	P&P&P&P&P&P	.&.&B&.&D&.	.&.&B&.&D&.	T	0.41578	0.519656	T&T&D&D&T&D	H3BRK3&P15559-2&P15559&P15559-3&B4DLR8&H3BNV2	.&.&YES&.&.&.	12969868&19591959&29776386&21253823&23464456&23873104&24315573&25602258&28589969&15138483&18511948&20526805&21329464&21706157&24884893&27039751&25518008&21133623&22272361&22306249&23860519&26838129&28291250&29652514&30243998&30518535&30615965&31091472&22215148&24830960&16702380&18214807&20593958&24142528&10447260&27274779&27078674&24213850&24354914&22976839&24716985&21034357&18061666&24755231&12834817&18977034&19778569&12163326&20966810&12960511&15284179&23110137&28529598&23276910&25545243&29520212&23109831&29697282&25697264&16775388&25608636&22161138&26451011&24315498&31332605&27304192&16266898&26426434	0.02&0.02&0.01&0.06&0.06&0.06&0.06&0.06&0.06&0.07&0.07&0.07&0.07&0.07&0.07&0.07&0.01&0.10&0.10&0.10&0.10&0.10&0.10&0.10&0.10&0.10&0.10&0.10&0.02&0.01&0.01&0.01&0.07&0.07&0.02&0.02&0.01&0.03&0.03&0.01&0.02&0.01&0.01&0.02&0.03&0.03&0.03&0.02&0.01&0.01&0.04&0.04&0.04&0.01&0.01&0.01&0.02&0.02&0.02&0.03&0.01&0.02&0.01&0.02&0.02&0.01&0.01&0.01	BENZENE_TOXICITY__SUSCEPTIBILITY_TO&Alkylating_Agents__anthracyclines_and_related_substances__fluorouracil__and_Platinum_compounds_response_-_Efficacy&Alcohol_consumption_drinks_per_week&Leukemia__post-chemotherapy__susceptibility_to&Lung_carcinoma&Breast_cancer__post-chemotherapy_poor_survival_in	2.74	NA	NA	NA	NA	0.366	-34	39	2	29	0	0.01	0	0	NQO1	NA	NA	0.0003376	0.0002114	G	NA	NA	NA	NA	0.989	0.773098	0.81745	0.892929	0.882199	-0.253615	ambiguous	0.5418
chr18	63918026	chr18_63918026_T_C	T	C	17722100	CSQ=C	missense_variant	MODERATE	SERPINB10	ENSG00000242550	Transcript	ENST00000238508	protein_coding	ENST00000238508.8:c.296T>C	ENSP00000238508.3:p.Ile99Thr	388	296	99	I/T	aTc/aCc	rs724558&COSV53072338	1	NA	1	NA	SNV	HGNC	HGNC:8942	YES	NM_005024.3	NA	1	P1	CCDS11990.1	ENSP00000238508	P48595.176	NA	UPI000013558E	NA	NA	deleterious(0)	probably_damaging(0.998)	NA	NA	NA	0.2478	0.3003	0.2954	0.25	0.1968	0.1933	0.2226	0.3121	0.3574	0.1532	0.2193	0.2014	0.1885	0.2174	0.1909	0.236	0.3096	0.09539	0.3145	0.1454	0.218	0.2031	0.2803	0.1887	0.2452	0.2006	0.3574	gnomADe_AMR	NA	0&1	0&1	18454203&18439551	NA	NA	NA	NA	NA	NA	NA	NA	NA	NA	NA	NA	24.9	3.54568	A&A	0.6547	0.5198&0.5101	ENST00000238508&ENST00000619595	D	P	D&D	D&D	NA	NA	NA	D&.	P48595&P48595	YES&.	NA	NA	NA	2.25	NA	NA	NA	NA	0.393	36	-3	-47	40	0	0	0	0	SERPINB10	NA	NA	-0.0005217	-0.0003672	T	NA	NA	NA	NA	0.171	0.424583	0.424583	0.448839	0.448839	-0.378213	ambiguous	0.5101
chr6	30889295	chr6_30889295_G_C	G	C	119304000	C	synonymous_variant	LOW	DDR1	ENSG00000204580	Transcript	ENST00000376568	protein_coding	ENST00000376568.8:c.282G>C	ENSP00000365752.3:p.Leu94%3D	516	282	94	L	ctG/ctC	rs2229933&COSV100241710	1	NA	1	NA	SNV	HGNC	HGNC:2730	YES	NM_001297654.2	NA	1	P1	CCDS34385.1	ENSP00000365752	Q08345.233	A0A024RCL1.68	UPI000000D740	Q08345-1	NA	NA	NA	PDB-ENSP_mappings:4ag4.A	NA	NA	0.4153	0.2746	0.4294	0.6121	0.2227	0.591	0.3123	0.2707	0.4747	0.267	0.5894	0.2545	0.1885	0.2715	0.4973	0.2616	0.2717	0.3	0.3675	0.2658	0.6114	0.256	0.2247	0.1857	0.2576	0.5414	0.6121	EAS	NA	0&1	0&1	NA	NA	NA	NA	NA	NA	NA	NA	NA	NA	NA	NA	NA	9.136	0.773861	NA	NA	NA	NA	NA	NA	NA	NA	NA	NA	NA	NA	NA	NA	NA	NA	NA	-0.655	NA	NA	NA	NA	NA	28	-17	-18	15	0	0.02	0	0	DDR1	NA	NA	6.795e-05	2.05e-05	G	NA	NA	NA	NA	0.0429	NA	NA	NA	NA	NA	NA	NA
chr16	69711242	chr16_69711242_G_A	G	A	31472500	CSQ=A	missense_variant	MODERATE	NQO1	ENSG00000181019	Transcript	ENST00000320623	protein_coding	ENST00000320623.10:c.559C>T	ENSP00000319788.5:p.Pro187Ser	680	559	187	P/S	Cct/Tct	rs1800566&CM950861&COSV57731060	1	NA	-1	NA	SNV	HGNC	HGNC:2874	YES	NM_000903.3	NA	1	P1	CCDS10883.1	ENSP00000319788	P15559.228	NA	UPI0000000C86	P15559-1	1	deleterious(0)	benign(0.173)	PDB-ENSP_mappings:1d4a.A&PDB-ENSP_mappings:1d4a.B&PDB-ENSP_mappings:1d4a.C&PDB-ENSP_mappings:1d4a.D&PDB-ENSP_mappings:1dxo.A&PDB-ENSP_mappings:1dxo.B&PDB-ENSP_mappings:1dxo.C&PDB-ENSP_mappings:1dxo.D&PDB-ENSP_mappings:1gg5.A&PDB-ENSP_mappings:1gg5.B&PDB-ENSP_mappings:1gg5.C&PDB-ENSP_mappings:1gg5.D&PDB-ENSP_mappings:1h66.A&PDB-ENSP_mappings:1h66.B&PDB-ENSP_mappings:1h66.C&PDB-ENSP_mappings:1h66.D&PDB-ENSP_mappings:1h69.A&PDB-ENSP_mappings:1h69.B&PDB-ENSP_mappings:1h69.C&PDB-ENSP_mappings:1h69.D&PDB-ENSP_mappings:1kbo.A&PDB-ENSP_mappings:1kbo.B&PDB-ENSP_mappings:1kbo.C&PDB-ENSP_mappings:1kbo.D&PDB-ENSP_mappings:1kbq.A&PDB-ENSP_mappings:1kbq.B&PDB-ENSP_mappings:1kbq.C&PDB-ENSP_mappings:1kbq.D&PDB-ENSP_mappings:1qbg.A&PDB-ENSP_mappings:1qbg.B&PDB-ENSP_mappings:1qbg.C&PDB-ENSP_mappings:1qbg.D&PDB-ENSP_mappings:2f1o.A&PDB-ENSP_mappings:2f1o.B&PDB-ENSP_mappings:2f1o.C&PDB-ENSP_mappings:2f1o.D&PDB-ENSP_mappings:2f1o.E&PDB-ENSP_mappings:2f1o.F&PDB-ENSP_mappings:2f1o.G&PDB-ENSP_mappings:2f1o.H&PDB-ENSP_mappings:3jsx.A&PDB-ENSP_mappings:3jsx.B&PDB-ENSP_mappings:3jsx.C&PDB-ENSP_mappings:3jsx.D&PDB-ENSP_mappings:3jsx.E&PDB-ENSP_mappings:3jsx.F&PDB-ENSP_mappings:3jsx.G&PDB-ENSP_mappings:3jsx.H&PDB-ENSP_mappings:4cet.A&PDB-ENSP_mappings:4cf6.A&PDB-ENSP_mappings:4cf6.B&PDB-ENSP_mappings:5a4k.A&PDB-ENSP_mappings:5a4k.B&PDB-ENSP_mappings:5a4k.C&PDB-ENSP_mappings:5a4k.D&PDB-ENSP_mappings:5ea2.A&PDB-ENSP_mappings:5ea2.C&PDB-ENSP_mappings:5ea2.E&PDB-ENSP_mappings:5ea2.G&PDB-ENSP_mappings:5eai.A&PDB-ENSP_mappings:5eai.B&PDB-ENSP_mappings:5eai.C&PDB-ENSP_mappings:5eai.D&PDB-ENSP_mappings:5eai.E&PDB-ENSP_mappings:5eai.F&PDB-ENSP_mappings:5eai.G&PDB-ENSP_mappings:5eai.H&PDB-ENSP_mappings:5eai.I&PDB-ENSP_mappings:5eai.J&PDB-ENSP_mappings:5eai.K&PDB-ENSP_mappings:5eai.L&PDB-ENSP_mappings:5eai.M&PDB-ENSP_mappings:5eai.N&PDB-ENSP_mappings:5fuq.A&PDB-ENSP_mappings:5fuq.B&PDB-ENSP_mappings:6fy4.A&PDB-ENSP_mappings:6fy4.B&PDB-ENSP_mappings:6fy4.C&PDB-ENSP_mappings:6fy4.D&PDB-ENSP_mappings:6llc.A&PDB-ENSP_mappings:6llc.B&PDB-ENSP_mappings:6llc.C&PDB-ENSP_mappings:6llc.D&PDB-ENSP_mappings:6llc.E&PDB-ENSP_mappings:6llc.F&PDB-ENSP_mappings:6llc.G&PDB-ENSP_mappings:6llc.H&PDB-ENSP_mappings:6llc.I&PDB-ENSP_mappings:6llc.J&PDB-ENSP_mappings:6llc.K&PDB-ENSP_mappings:6llc.L	NA	NA	0.2889	0.1755	0.3329	0.4187	0.2107	0.3579	0.2521	0.1884	0.3907	0.1842	0.4553	0.1821	0.1885	0.2302	0.3143	0.2165	0.1861	0.2029	0.3277	0.1786	0.4452	0.1889	0.2373	0.1901	0.237	0.333	0.4553	gnomADe_EAS	risk_factor&not_provided&pathogenic	0&1&1	1&1&1	26451011&31818908&35140610&18992148&31231424&24944790&20621252&21514219&23946381&27713515&29697282&34540891&27015811&18936436&22992668&27274779&24177223&25719551&32494361&30337837&30793520&31361092&32728337&23139751&26873362&23021489&23066387&18535201&24491308&24895604&18854777&18191955&17160896&18632753&28391539&22573488&17885617&20436251&21228414&21474949&21480392&22200898&22645715&22655231&23175176&23651475&24260161&31854268&35326157&19822020&27588484&22216198&16026601&30693270&26445852&27536357&17697348&18547414&18922824&20935060&23072573&23959649&17366837&23054000&24315498&26801900&32295184&34701451&35912186&32311112&32185238&27977510&19736056&20091863&22987024&22871999&26942037&24755831&26546332&32104210&34893156&31677022&25340731&22300735&17424838&29445914&19174490&34437536&25518008&26426434&31332605&23276910&29133890&24924344&34572288&25529925&29520212&32864859&35096612&30410011&23259684&19442035&30955239&29732392&28529598&21351093&20966810&25545243&21048526&25622337&32648197&16385446&20049212&3549929	NA	NA	NA	NA	NA	NA	NA	NA	NA	NA	NA	NA	24.2	3.33451	P&A&A&P&P&A	0.71464	0.6562&0.5309&0.5418&0.6634&0.6055&0.5091	ENST00000561500&ENST00000379047&ENST00000320623&ENST00000379046&ENST00000439109&ENST00000564043	D	P&P&P&P&P&P	.&.&B&.&D&.	.&.&B&.&D&.	T	0.41578	0.519656	T&T&D&D&T&D	H3BRK3&P15559-2&P15559&P15559-3&B4DLR8&H3BNV2	.&.&YES&.&.&.	12969868&19591959&29776386&21253823&23464456&23873104&24315573&25602258&28589969&15138483&18511948&20526805&21329464&21706157&24884893&27039751&25518008&21133623&22272361&22306249&23860519&26838129&28291250&29652514&30243998&30518535&30615965&31091472&22215148&24830960&16702380&18214807&20593958&24142528&10447260&27274779&27078674&24213850&24354914&22976839&24716985&21034357&18061666&24755231&12834817&18977034&19778569&12163326&20966810&12960511&15284179&23110137&28529598&23276910&25545243&29520212&23109831&29697282&25697264&16775388&25608636&22161138&26451011&24315498&31332605&27304192&16266898&26426434	0.02&0.02&0.01&0.06&0.06&0.06&0.06&0.06&0.06&0.07&0.07&0.07&0.07&0.07&0.07&0.07&0.01&0.10&0.10&0.10&0.10&0.10&0.10&0.10&0.10&0.10&0.10&0.10&0.02&0.01&0.01&0.01&0.07&0.07&0.02&0.02&0.01&0.03&0.03&0.01&0.02&0.01&0.01&0.02&0.03&0.03&0.03&0.02&0.01&0.01&0.04&0.04&0.04&0.01&0.01&0.01&0.02&0.02&0.02&0.03&0.01&0.02&0.01&0.02&0.02&0.01&0.01&0.01	BENZENE_TOXICITY__SUSCEPTIBILITY_TO&Alkylating_Agents__anthracyclines_and_related_substances__fluorouracil__and_Platinum_compounds_response_-_Efficacy&Alcohol_consumption_drinks_per_week&Leukemia__post-chemotherapy__susceptibility_to&Lung_carcinoma&Breast_cancer__post-chemotherapy_poor_survival_in	2.74	NA	NA	NA	NA	0.366	-34	39	2	29	0	0.01	0	0	NQO1	NA	NA	0.0003376	0.0002114	G	NA	NA	NA	NA	0.989	0.773098	0.81745	0.892929	0.882199	-0.253615	ambiguous	0.5418
chr18	63918026	chr18_63918026_T_C	T	C	17722100	CSQ=C	missense_variant	MODERATE	SERPINB10	ENSG00000242550	Transcript	ENST00000238508	protein_coding	ENST00000238508.8:c.296T>C	ENSP00000238508.3:p.Ile99Thr	388	296	99	I/T	aTc/aCc	rs724558&COSV53072338	1	NA	1	NA	SNV	HGNC	HGNC:8942	YES	NM_005024.3	NA	1	P1	CCDS11990.1	ENSP00000238508	P48595.176	NA	UPI000013558E	NA	NA	deleterious(0)	probably_damaging(0.998)	NA	NA	NA	0.2478	0.3003	0.2954	0.25	0.1968	0.1933	0.2226	0.3121	0.3574	0.1532	0.2193	0.2014	0.1885	0.2174	0.1909	0.236	0.3096	0.09539	0.3145	0.1454	0.218	0.2031	0.2803	0.1887	0.2452	0.2006	0.3574	gnomADe_AMR	NA	0&1	0&1	18454203&18439551	NA	NA	NA	NA	NA	NA	NA	NA	NA	NA	NA	NA	24.9	3.54568	A&A	0.6547	0.5198&0.5101	ENST00000238508&ENST00000619595	D	P	D&D	D&D	NA	NA	NA	D&.	P48595&P48595	YES&.	NA	NA	NA	2.25	NA	NA	NA	NA	0.393	36	-3	-47	40	0	0	0	0	SERPINB10	NA	NA	-0.0005217	-0.0003672	T	NA	NA	NA	NA	0.171	0.424583	0.424583	0.448839	0.448839	-0.378213	ambiguous	0.5101
chr6	30889295	chr6_30889295_G_C	G	C	119304000	C	synonymous_variant	LOW	DDR1	ENSG00000204580	Transcript	ENST00000376568	protein_coding	ENST00000376568.8:c.282G>C	ENSP00000365752.3:p.Leu94%3D	516	282	94	L	ctG/ctC	rs2229933&COSV100241710	1	NA	1	NA	SNV	HGNC	HGNC:2730	YES	NM_001297654.2	NA	1	P1	CCDS34385.1	ENSP00000365752	Q08345.233	A0A024RCL1.68	UPI000000D740	Q08345-1	NA	NA	NA	PDB-ENSP_mappings:4ag4.A	NA	NA	0.4153	0.2746	0.4294	0.6121	0.2227	0.591	0.3123	0.2707	0.4747	0.267	0.5894	0.2545	0.1885	0.2715	0.4973	0.2616	0.2717	0.3	0.3675	0.2658	0.6114	0.256	0.2247	0.1857	0.2576	0.5414	0.6121	EAS	NA	0&1	0&1	NA	NA	NA	NA	NA	NA	NA	NA	NA	NA	NA	NA	NA	9.136	0.773861	NA	NA	NA	NA	NA	NA	NA	NA	NA	NA	NA	NA	NA	NA	NA	NA	NA	-0.655	NA	NA	NA	NA	NA	28	-17	-18	15	0	0.02	0	0	DDR1	NA	NA	6.795e-05	2.05e-05	G	NA	NA	NA	NA	0.0429	NA	NA	NA	NA	NA	NA	NA
chr1	206012565	chr1_206012565_A_G	A	G	9206810	CSQ=G	synonymous_variant	LOW	CTSE	ENSG00000196188	Transcript	ENST00000358184	protein_coding	ENST00000358184.7:c.870T>C	ENSP00000350911.2:p.Pro290%3D	974	870	290	P	ccT/ccC	rs41302235&COSV63062048	1	NA	-1	NA	SNV	HGNC	HGNC:2530	YES	NM_001910.4	NA	1	P2	CCDS73013.1	ENSP00000350911	P14091.222	NA	UPI000000D9E4	P14091-1	NA	NA	NA	PDB-ENSP_mappings:1tzs.A	NA	NA	0.1845	0.3911	0.1671	0.0169	0.2107	0.0634	0.1714	0.3907	0.1254	0.236	0.008377	0.2142	0.1886	0.1927	0.08503	0.233	0.376	0.1115	0.1789	0.2285	0.007903	0.2197	0.2658	0.1904	0.2158	0.08119	0.3911	AFR	NA	0&1	0&1	NA	NA	NA	NA	NA	NA	NA	NA	NA	NA	NA	NA	NA	9.858	0.845819	NA	NA	NA	NA	NA	NA	NA	NA	NA	NA	NA	NA	NA	NA	NA	NA	NA	-4.29	NA	NA	NA	NA	NA	NA	NA	NA	NA	NA	NA	NA	NA	NA	NA	NA	-1.156e-05	-1.61e-05	A	NA	NA	NA	NA	0.859	NA	NA	NA	NA	NA	NA	NA
chr4	186076613	chr4_186076613_C_A	C	A	20511600	CSQ=A	splice_region_variant&5_prime_UTR_variant	LOW	TLR3	ENSG00000164342	Transcript	ENST00000296795	protein_coding	ENST00000296795.8:c.-7C>A	NA	94	NA	NA	NA	NA	rs3775296&COSV57167895&CR1314907	1	NA	1	NA	SNV	HGNC	HGNC:11849	YES	NM_003265.3	NA	1	P1	CCDS3846.1	ENSP00000296795	O15455.215	NA	UPI0000049B3E	O15455-1	1	NA	NA	NA	NA	NA	0.1817	0.1528	0.1585	0.244	0.174	0.181	0.1828	0.1548	0.1696	0.1562	0.2354	0.188	0.1886	0.1834	0.1641	0.1795	0.1533	0.3007	0.1777	0.1557	0.2488	0.1812	0.1401	0.1911	0.1719	0.1688	0.3007	gnomADg_AMI	benign	0&1&1	1&1&1	19505919&16400609&36016941&18325643&24281113&17562859&25560985&19902255&28046022&28912808&34113509&36076988&28093541&35087566&27227908&34061379&19741468&22912896&23255072&31177052&22205660&30143709&32578708&36089778&22892990&24445780&31069157&31741776&34740476&25452586&26442097&25253287&25975607&30147152&28009434&29774148&21461252&33437865&29650017&23950708&32937098&33202596&36714667&36085536&31612243&29018724&27081535&25756647&28270451&35462764&21911973&30133451&26584291&33204706&35436306&17964520	NA	NA	NA	NA	NA	NA	NA	0	1	1	NA	NA	3.243	0.210442	NA	NA	NA	NA	NA	NA	NA	NA	NA	NA	NA	NA	NA	NA	24445780&31069157&28046022&23255072	0.01&0.01&0.01&0.01	NA	-5.77	NA	NA	NA	NA	NA	0	3	3	0	0.01	0.42	0	0	TLR3	NA	NA	0.0001123	7.26e-05	C	NA	NA	NA	NA	0.78	NA	NA	NA	NA	NA	NA	NA
chr6	30909425	chr6_30909425_T_C	T	C	60434100	C	upstream_gene_variant	MODIFIER	VARS2	ENSG00000137411	Transcript	ENST00000676266	protein_coding	NA	NA	NA	NA	NA	NA	NA	rs916920	1	4813	1	NA	SNV	HGNC	HGNC:21642	YES	NM_020442.6	NA	NA	P3	CCDS34387.1	ENSP00000502585	Q5ST30.167	NA	UPI0000253B83	Q5ST30-1	1	NA	NA	NA	NA	NA	0.4077	0.2769	0.4294	0.6091	0.2217	0.5532	0.3079	0.2706	0.4758	0.2591	0.5829	0.2545	0.1886	0.2676	0.4683	0.2601	0.2714	0.2978	0.3671	0.2555	0.6081	0.2567	0.2247	0.1855	0.2548	0.5103	0.6091	EAS	NA	NA	NA	30402224	NA	NA	NA	NA	NA	NA	NA	NA	NA	NA	NA	NA	1.445	0.016897	NA	NA	NA	NA	NA	NA	NA	NA	NA	NA	NA	NA	NA	NA	NA	NA	NA	-4.51	NA	NA	NA	NA	NA	-27	10	10	37	0	0	0	0	GTF2H4	NA	NA	-0.0001416	-0.00011235	C	NA	NA	NA	NA	0.993	NA	NA	NA	NA	NA	NA	NA
chr6	30909425	chr6_30909425_T_C	T	C	60434100	CSQ=C	splice_polypyrimidine_tract_variant&intron_variant	LOW	GTF2H4	ENSG00000213780	Transcript	ENST00000259895	protein_coding	ENST00000259895.9:c.138-10T>C	NA	NA	NA	NA	NA	NA	rs916920	1	NA	1	NA	SNV	HGNC	HGNC:4658	YES	NM_001517.5	NA	1	P1	CCDS34386.1	ENSP00000259895	Q92759.196	A0A1U9X7S4.36	UPI000000D741	Q92759-1	NA	NA	NA	NA	NA	NA	0.4077	0.2769	0.4294	0.6091	0.2217	0.5532	0.3079	0.2706	0.4758	0.2591	0.5829	0.2545	0.1886	0.2676	0.4683	0.2601	0.2714	0.2978	0.3671	0.2555	0.6081	0.2567	0.2247	0.1855	0.2548	0.5103	0.6091	EAS	NA	NA	NA	30402224	NA	NA	NA	NA	NA	extended_intronic_splice_region_variant	NA	NA	NA	NA	NA	NA	1.445	0.016897	NA	NA	NA	NA	NA	NA	NA	NA	NA	NA	NA	NA	NA	NA	NA	NA	NA	-4.51	NA	NA	NA	NA	NA	-27	10	10	37	0	0	0	0	GTF2H4	NA	NA	-0.0001416	-0.00011235	C	NA	NA	NA	NA	0.617	NA	NA	NA	NA	NA	NA	NA
chr6	30909983	chr6_30909983_A_C	A	C	71675800	C	upstream_gene_variant	MODIFIER	VARS2	ENSG00000137411	Transcript	ENST00000676266	protein_coding	NA	NA	NA	NA	NA	NA	NA	rs1419693&COSV105012399	1	4255	1	NA	SNV	HGNC	HGNC:21642	YES	NM_020442.6	NA	NA	P3	CCDS34387.1	ENSP00000502585	Q5ST30.167	NA	UPI0000253B83	Q5ST30-1	1	NA	NA	NA	NA	NA	0.4077	0.2769	0.4294	0.6091	0.2217	0.5532	0.308	0.2705	0.4756	0.2587	0.583	0.2549	0.1886	0.2682	0.4681	0.2602	0.2721	0.2993	0.3673	0.2562	0.607	0.2553	0.2247	0.1855	0.2553	0.511	0.6091	EAS	NA	0&1	0&1	NA	NA	NA	NA	NA	NA	NA	NA	NA	NA	NA	NA	NA	8.949	0.753907	NA	NA	NA	NA	NA	NA	NA	NA	NA	NA	NA	NA	NA	NA	NA	NA	NA	-5.47	NA	NA	NA	NA	NA	-31	-44	-38	13	0	0.01	0	0	GTF2H4	NA	NA	3.576e-05	1.86e-05	C	NA	NA	NA	NA	0.993	NA	NA	NA	NA	NA	NA	NA
chr6	30909983	chr6_30909983_A_C	A	C	71675800	CSQ=C	synonymous_variant	LOW	GTF2H4	ENSG00000213780	Transcript	ENST00000259895	protein_coding	ENST00000259895.9:c.294A>C	ENSP00000259895.4:p.Thr98%3D	494	294	98	T	acA/acC	rs1419693&COSV105012399	1	NA	1	NA	SNV	HGNC	HGNC:4658	YES	NM_001517.5	NA	1	P1	CCDS34386.1	ENSP00000259895	Q92759.196	A0A1U9X7S4.36	UPI000000D741	Q92759-1	NA	NA	NA	PDB-ENSP_mappings:5ivw.2&PDB-ENSP_mappings:5iy6.2&PDB-ENSP_mappings:5iy7.2&PDB-ENSP_mappings:5iy8.2&PDB-ENSP_mappings:5iy9.2&PDB-ENSP_mappings:6nmi.D&PDB-ENSP_mappings:6o9l.2&PDB-ENSP_mappings:6o9m.2&PDB-ENSP_mappings:6ro4.C&PDB-ENSP_mappings:7ad8.C&PDB-ENSP_mappings:7egb.4&PDB-ENSP_mappings:7egc.4&PDB-ENSP_mappings:7ena.4&PDB-ENSP_mappings:7enc.4&PDB-ENSP_mappings:7lbm.Z&PDB-ENSP_mappings:7nvr.2&PDB-ENSP_mappings:7nvv.2&PDB-ENSP_mappings:7nvw.2&PDB-ENSP_mappings:7nvx.2&PDB-ENSP_mappings:7nvy.2&PDB-ENSP_mappings:7nvz.2&PDB-ENSP_mappings:7nw0.2&PDB-ENSP_mappings:8ebs.D&PDB-ENSP_mappings:8ebt.D&PDB-ENSP_mappings:8ebu.D&PDB-ENSP_mappings:8ebv.D&PDB-ENSP_mappings:8ebw.D&PDB-ENSP_mappings:8ebx.D&PDB-ENSP_mappings:8eby.D&PDB-ENSP_mappings:8gxq.HC&PDB-ENSP_mappings:8gxs.HC	NA	NA	0.4077	0.2769	0.4294	0.6091	0.2217	0.5532	0.308	0.2705	0.4756	0.2587	0.583	0.2549	0.1886	0.2682	0.4681	0.2602	0.2721	0.2993	0.3673	0.2562	0.607	0.2553	0.2247	0.1855	0.2553	0.511	0.6091	EAS	NA	0&1	0&1	NA	NA	NA	NA	NA	NA	NA	NA	NA	NA	NA	NA	NA	8.949	0.753907	NA	NA	NA	NA	NA	NA	NA	NA	NA	NA	NA	NA	NA	NA	NA	NA	NA	-5.47	NA	NA	NA	NA	NA	-31	-44	-38	13	0	0.01	0	0	GTF2H4	NA	NA	3.576e-05	1.86e-05	C	NA	NA	NA	NA	0.617	NA	NA	NA	NA	NA	NA	NA
chr6	30911142	chr6_30911142_T_C	T	C	87341900	C	upstream_gene_variant	MODIFIER	VARS2	ENSG00000137411	Transcript	ENST00000676266	protein_coding	NA	NA	NA	NA	NA	NA	NA	rs2074512	1	3096	1	NA	SNV	HGNC	HGNC:21642	YES	NM_020442.6	NA	NA	P3	CCDS34387.1	ENSP00000502585	Q5ST30.167	NA	UPI0000253B83	Q5ST30-1	1	NA	NA	NA	NA	NA	0.4073	0.2769	0.4294	0.6091	0.2217	0.5511	0.3067	0.269	0.4754	0.2586	0.5838	0.2546	0.1886	0.2682	0.469	0.2599	0.2714	0.2989	0.3672	0.2559	0.6064	0.2562	0.2197	0.1854	0.2557	0.5098	0.6091	EAS	NA	NA	NA	37277435	NA	NA	NA	NA	NA	NA	NA	NA	NA	NA	NA	NA	2.775	0.168712	NA	NA	NA	NA	NA	NA	NA	NA	NA	NA	NA	NA	NA	NA	NA	NA	NA	-4.4	NA	NA	NA	NA	NA	2	16	1	18	0	0	0	0	GTF2H4	NA	NA	-2.575e-05	-1.06e-05	C	NA	NA	NA	NA	0.993	NA	NA	NA	NA	NA	NA	NA
chr6	30911142	chr6_30911142_T_C	T	C	87341900	CSQ=C	splice_polypyrimidine_tract_variant&intron_variant	LOW	GTF2H4	ENSG00000213780	Transcript	ENST00000259895	protein_coding	ENST00000259895.9:c.561-16T>C	NA	NA	NA	NA	NA	NA	rs2074512	1	NA	1	NA	SNV	HGNC	HGNC:4658	YES	NM_001517.5	NA	1	P1	CCDS34386.1	ENSP00000259895	Q92759.196	A0A1U9X7S4.36	UPI000000D741	Q92759-1	NA	NA	NA	NA	NA	NA	0.4073	0.2769	0.4294	0.6091	0.2217	0.5511	0.3067	0.269	0.4754	0.2586	0.5838	0.2546	0.1886	0.2682	0.469	0.2599	0.2714	0.2989	0.3672	0.2559	0.6064	0.2562	0.2197	0.1854	0.2557	0.5098	0.6091	EAS	NA	NA	NA	37277435	NA	NA	NA	NA	NA	NA	NA	NA	NA	NA	NA	NA	2.775	0.168712	NA	NA	NA	NA	NA	NA	NA	NA	NA	NA	NA	NA	NA	NA	NA	NA	NA	-4.4	NA	NA	NA	NA	NA	2	16	1	18	0	0	0	0	GTF2H4	NA	NA	-2.575e-05	-1.06e-05	C	NA	NA	NA	NA	0.617	NA	NA	NA	NA	NA	NA	NA
chr4	186076613	chr4_186076613_C_A	C	A	20511600	CSQ=A	splice_region_variant&5_prime_UTR_variant	LOW	TLR3	ENSG00000164342	Transcript	ENST00000296795	protein_coding	ENST00000296795.8:c.-7C>A	NA	94	NA	NA	NA	NA	rs3775296&COSV57167895&CR1314907	1	NA	1	NA	SNV	HGNC	HGNC:11849	YES	NM_003265.3	NA	1	P1	CCDS3846.1	ENSP00000296795	O15455.215	NA	UPI0000049B3E	O15455-1	1	NA	NA	NA	NA	NA	0.1817	0.1528	0.1585	0.244	0.174	0.181	0.1828	0.1548	0.1696	0.1562	0.2354	0.188	0.1886	0.1834	0.1641	0.1795	0.1533	0.3007	0.1777	0.1557	0.2488	0.1812	0.1401	0.1911	0.1719	0.1688	0.3007	gnomADg_AMI	benign	0&1&1	1&1&1	19505919&16400609&36016941&18325643&24281113&17562859&25560985&19902255&28046022&28912808&34113509&36076988&28093541&35087566&27227908&34061379&19741468&22912896&23255072&31177052&22205660&30143709&32578708&36089778&22892990&24445780&31069157&31741776&34740476&25452586&26442097&25253287&25975607&30147152&28009434&29774148&21461252&33437865&29650017&23950708&32937098&33202596&36714667&36085536&31612243&29018724&27081535&25756647&28270451&35462764&21911973&30133451&26584291&33204706&35436306&17964520	NA	NA	NA	NA	NA	NA	NA	0	1	1	NA	NA	3.243	0.210442	NA	NA	NA	NA	NA	NA	NA	NA	NA	NA	NA	NA	NA	NA	24445780&31069157&28046022&23255072	0.01&0.01&0.01&0.01	NA	-5.77	NA	NA	NA	NA	NA	0	3	3	0	0.01	0.42	0	0	TLR3	NA	NA	0.0001123	7.26e-05	C	NA	NA	NA	NA	0.78	NA	NA	NA	NA	NA	NA	NA
chr6	30909425	chr6_30909425_T_C	T	C	60434100	C	upstream_gene_variant	MODIFIER	VARS2	ENSG00000137411	Transcript	ENST00000676266	protein_coding	NA	NA	NA	NA	NA	NA	NA	rs916920	1	4813	1	NA	SNV	HGNC	HGNC:21642	YES	NM_020442.6	NA	NA	P3	CCDS34387.1	ENSP00000502585	Q5ST30.167	NA	UPI0000253B83	Q5ST30-1	1	NA	NA	NA	NA	NA	0.4077	0.2769	0.4294	0.6091	0.2217	0.5532	0.3079	0.2706	0.4758	0.2591	0.5829	0.2545	0.1886	0.2676	0.4683	0.2601	0.2714	0.2978	0.3671	0.2555	0.6081	0.2567	0.2247	0.1855	0.2548	0.5103	0.6091	EAS	NA	NA	NA	30402224	NA	NA	NA	NA	NA	NA	NA	NA	NA	NA	NA	NA	1.445	0.016897	NA	NA	NA	NA	NA	NA	NA	NA	NA	NA	NA	NA	NA	NA	NA	NA	NA	-4.51	NA	NA	NA	NA	NA	-27	10	10	37	0	0	0	0	GTF2H4	NA	NA	-0.0001416	-0.00011235	C	NA	NA	NA	NA	0.993	NA	NA	NA	NA	NA	NA	NA
chr6	30909425	chr6_30909425_T_C	T	C	60434100	CSQ=C	splice_polypyrimidine_tract_variant&intron_variant	LOW	GTF2H4	ENSG00000213780	Transcript	ENST00000259895	protein_coding	ENST00000259895.9:c.138-10T>C	NA	NA	NA	NA	NA	NA	rs916920	1	NA	1	NA	SNV	HGNC	HGNC:4658	YES	NM_001517.5	NA	1	P1	CCDS34386.1	ENSP00000259895	Q92759.196	A0A1U9X7S4.36	UPI000000D741	Q92759-1	NA	NA	NA	NA	NA	NA	0.4077	0.2769	0.4294	0.6091	0.2217	0.5532	0.3079	0.2706	0.4758	0.2591	0.5829	0.2545	0.1886	0.2676	0.4683	0.2601	0.2714	0.2978	0.3671	0.2555	0.6081	0.2567	0.2247	0.1855	0.2548	0.5103	0.6091	EAS	NA	NA	NA	30402224	NA	NA	NA	NA	NA	extended_intronic_splice_region_variant	NA	NA	NA	NA	NA	NA	1.445	0.016897	NA	NA	NA	NA	NA	NA	NA	NA	NA	NA	NA	NA	NA	NA	NA	NA	NA	-4.51	NA	NA	NA	NA	NA	-27	10	10	37	0	0	0	0	GTF2H4	NA	NA	-0.0001416	-0.00011235	C	NA	NA	NA	NA	0.617	NA	NA	NA	NA	NA	NA	NA
chr6	30909983	chr6_30909983_A_C	A	C	71675800	C	upstream_gene_variant	MODIFIER	VARS2	ENSG00000137411	Transcript	ENST00000676266	protein_coding	NA	NA	NA	NA	NA	NA	NA	rs1419693&COSV105012399	1	4255	1	NA	SNV	HGNC	HGNC:21642	YES	NM_020442.6	NA	NA	P3	CCDS34387.1	ENSP00000502585	Q5ST30.167	NA	UPI0000253B83	Q5ST30-1	1	NA	NA	NA	NA	NA	0.4077	0.2769	0.4294	0.6091	0.2217	0.5532	0.308	0.2705	0.4756	0.2587	0.583	0.2549	0.1886	0.2682	0.4681	0.2602	0.2721	0.2993	0.3673	0.2562	0.607	0.2553	0.2247	0.1855	0.2553	0.511	0.6091	EAS	NA	0&1	0&1	NA	NA	NA	NA	NA	NA	NA	NA	NA	NA	NA	NA	NA	8.949	0.753907	NA	NA	NA	NA	NA	NA	NA	NA	NA	NA	NA	NA	NA	NA	NA	NA	NA	-5.47	NA	NA	NA	NA	NA	-31	-44	-38	13	0	0.01	0	0	GTF2H4	NA	NA	3.576e-05	1.86e-05	C	NA	NA	NA	NA	0.993	NA	NA	NA	NA	NA	NA	NA
chr6	30909983	chr6_30909983_A_C	A	C	71675800	CSQ=C	synonymous_variant	LOW	GTF2H4	ENSG00000213780	Transcript	ENST00000259895	protein_coding	ENST00000259895.9:c.294A>C	ENSP00000259895.4:p.Thr98%3D	494	294	98	T	acA/acC	rs1419693&COSV105012399	1	NA	1	NA	SNV	HGNC	HGNC:4658	YES	NM_001517.5	NA	1	P1	CCDS34386.1	ENSP00000259895	Q92759.196	A0A1U9X7S4.36	UPI000000D741	Q92759-1	NA	NA	NA	PDB-ENSP_mappings:5ivw.2&PDB-ENSP_mappings:5iy6.2&PDB-ENSP_mappings:5iy7.2&PDB-ENSP_mappings:5iy8.2&PDB-ENSP_mappings:5iy9.2&PDB-ENSP_mappings:6nmi.D&PDB-ENSP_mappings:6o9l.2&PDB-ENSP_mappings:6o9m.2&PDB-ENSP_mappings:6ro4.C&PDB-ENSP_mappings:7ad8.C&PDB-ENSP_mappings:7egb.4&PDB-ENSP_mappings:7egc.4&PDB-ENSP_mappings:7ena.4&PDB-ENSP_mappings:7enc.4&PDB-ENSP_mappings:7lbm.Z&PDB-ENSP_mappings:7nvr.2&PDB-ENSP_mappings:7nvv.2&PDB-ENSP_mappings:7nvw.2&PDB-ENSP_mappings:7nvx.2&PDB-ENSP_mappings:7nvy.2&PDB-ENSP_mappings:7nvz.2&PDB-ENSP_mappings:7nw0.2&PDB-ENSP_mappings:8ebs.D&PDB-ENSP_mappings:8ebt.D&PDB-ENSP_mappings:8ebu.D&PDB-ENSP_mappings:8ebv.D&PDB-ENSP_mappings:8ebw.D&PDB-ENSP_mappings:8ebx.D&PDB-ENSP_mappings:8eby.D&PDB-ENSP_mappings:8gxq.HC&PDB-ENSP_mappings:8gxs.HC	NA	NA	0.4077	0.2769	0.4294	0.6091	0.2217	0.5532	0.308	0.2705	0.4756	0.2587	0.583	0.2549	0.1886	0.2682	0.4681	0.2602	0.2721	0.2993	0.3673	0.2562	0.607	0.2553	0.2247	0.1855	0.2553	0.511	0.6091	EAS	NA	0&1	0&1	NA	NA	NA	NA	NA	NA	NA	NA	NA	NA	NA	NA	NA	8.949	0.753907	NA	NA	NA	NA	NA	NA	NA	NA	NA	NA	NA	NA	NA	NA	NA	NA	NA	-5.47	NA	NA	NA	NA	NA	-31	-44	-38	13	0	0.01	0	0	GTF2H4	NA	NA	3.576e-05	1.86e-05	C	NA	NA	NA	NA	0.617	NA	NA	NA	NA	NA	NA	NA
chr6	30911142	chr6_30911142_T_C	T	C	87341900	C	upstream_gene_variant	MODIFIER	VARS2	ENSG00000137411	Transcript	ENST00000676266	protein_coding	NA	NA	NA	NA	NA	NA	NA	rs2074512	1	3096	1	NA	SNV	HGNC	HGNC:21642	YES	NM_020442.6	NA	NA	P3	CCDS34387.1	ENSP00000502585	Q5ST30.167	NA	UPI0000253B83	Q5ST30-1	1	NA	NA	NA	NA	NA	0.4073	0.2769	0.4294	0.6091	0.2217	0.5511	0.3067	0.269	0.4754	0.2586	0.5838	0.2546	0.1886	0.2682	0.469	0.2599	0.2714	0.2989	0.3672	0.2559	0.6064	0.2562	0.2197	0.1854	0.2557	0.5098	0.6091	EAS	NA	NA	NA	37277435	NA	NA	NA	NA	NA	NA	NA	NA	NA	NA	NA	NA	2.775	0.168712	NA	NA	NA	NA	NA	NA	NA	NA	NA	NA	NA	NA	NA	NA	NA	NA	NA	-4.4	NA	NA	NA	NA	NA	2	16	1	18	0	0	0	0	GTF2H4	NA	NA	-2.575e-05	-1.06e-05	C	NA	NA	NA	NA	0.993	NA	NA	NA	NA	NA	NA	NA
chr6	30911142	chr6_30911142_T_C	T	C	87341900	CSQ=C	splice_polypyrimidine_tract_variant&intron_variant	LOW	GTF2H4	ENSG00000213780	Transcript	ENST00000259895	protein_coding	ENST00000259895.9:c.561-16T>C	NA	NA	NA	NA	NA	NA	rs2074512	1	NA	1	NA	SNV	HGNC	HGNC:4658	YES	NM_001517.5	NA	1	P1	CCDS34386.1	ENSP00000259895	Q92759.196	A0A1U9X7S4.36	UPI000000D741	Q92759-1	NA	NA	NA	NA	NA	NA	0.4073	0.2769	0.4294	0.6091	0.2217	0.5511	0.3067	0.269	0.4754	0.2586	0.5838	0.2546	0.1886	0.2682	0.469	0.2599	0.2714	0.2989	0.3672	0.2559	0.6064	0.2562	0.2197	0.1854	0.2557	0.5098	0.6091	EAS	NA	NA	NA	37277435	NA	NA	NA	NA	NA	NA	NA	NA	NA	NA	NA	NA	2.775	0.168712	NA	NA	NA	NA	NA	NA	NA	NA	NA	NA	NA	NA	NA	NA	NA	NA	NA	-4.4	NA	NA	NA	NA	NA	2	16	1	18	0	0	0	0	GTF2H4	NA	NA	-2.575e-05	-1.06e-05	C	NA	NA	NA	NA	0.617	NA	NA	NA	NA	NA	NA	NA
chr6	30891080	chr6_30891080_C_T	C	T	86903400	T	synonymous_variant	LOW	DDR1	ENSG00000204580	Transcript	ENST00000376568	protein_coding	ENST00000376568.8:c.525C>T	ENSP00000365752.3:p.Ser175%3D	759	525	175	S	agC/agT	rs1049622&COSV61323418	1	NA	1	NA	SNV	HGNC	HGNC:2730	YES	NM_001297654.2	NA	1	P1	CCDS34385.1	ENSP00000365752	Q08345.233	A0A024RCL1.68	UPI000000D740	Q08345-1	NA	NA	NA	PDB-ENSP_mappings:4ag4.A	NA	NA	0.4155	0.2761	0.4294	0.6121	0.2217	0.591	0.3125	0.2709	0.4748	0.2675	0.5892	0.2546	0.1887	0.2722	0.4973	0.2617	0.2719	0.3	0.3674	0.266	0.6106	0.2558	0.2247	0.1858	0.2584	0.5407	0.6121	EAS	NA	0&1	0&1	NA	NA	NA	NA	NA	NA	NA	NA	NA	NA	NA	NA	NA	3.379	0.22219	NA	NA	NA	NA	NA	NA	NA	NA	NA	NA	NA	NA	NA	NA	NA	NA	NA	-5.68	NA	NA	NA	NA	NA	17	12	-36	12	0	0	0	0.01	DDR1	NA	NA	-0.000414	-0.0002332	C	NA	NA	NA	NA	0.0429	NA	NA	NA	NA	NA	NA	NA
chr6	30891080	chr6_30891080_C_T	C	T	86903400	T	synonymous_variant	LOW	DDR1	ENSG00000204580	Transcript	ENST00000376568	protein_coding	ENST00000376568.8:c.525C>T	ENSP00000365752.3:p.Ser175%3D	759	525	175	S	agC/agT	rs1049622&COSV61323418	1	NA	1	NA	SNV	HGNC	HGNC:2730	YES	NM_001297654.2	NA	1	P1	CCDS34385.1	ENSP00000365752	Q08345.233	A0A024RCL1.68	UPI000000D740	Q08345-1	NA	NA	NA	PDB-ENSP_mappings:4ag4.A	NA	NA	0.4155	0.2761	0.4294	0.6121	0.2217	0.591	0.3125	0.2709	0.4748	0.2675	0.5892	0.2546	0.1887	0.2722	0.4973	0.2617	0.2719	0.3	0.3674	0.266	0.6106	0.2558	0.2247	0.1858	0.2584	0.5407	0.6121	EAS	NA	0&1	0&1	NA	NA	NA	NA	NA	NA	NA	NA	NA	NA	NA	NA	NA	3.379	0.22219	NA	NA	NA	NA	NA	NA	NA	NA	NA	NA	NA	NA	NA	NA	NA	NA	NA	-5.68	NA	NA	NA	NA	NA	17	12	-36	12	0	0	0	0.01	DDR1	NA	NA	-0.000414	-0.0002332	C	NA	NA	NA	NA	0.0429	NA	NA	NA	NA	NA	NA	NA
chr19	51452372	chr19_51452372_A_G	A	G	20582000	CSQ=G	3_prime_UTR_variant	MODIFIER	SIGLEC8	ENSG00000105366	Transcript	ENST00000321424	protein_coding	ENST00000321424.7:c.*7T>C	NA	1574	NA	NA	NA	NA	rs36491&COSV58472797	1	NA	-1	NA	SNV	HGNC	HGNC:10877	YES	NM_014442.3	NA	1	P1	CCDS33086.1	ENSP00000321077	Q9NYZ4.180	NA	UPI000013598B	Q9NYZ4-1	NA	NA	NA	NA	NA	NA	0.2238	0.1082	0.134	0.4663	0.2008	0.2178	0.1986	0.1215	0.1373	0.1468	0.4343	0.2129	0.1889	0.1956	0.2093	0.1791	0.1246	0.205	0.145	0.1395	0.4479	0.2116	0.1804	0.1931	0.1688	0.2247	0.4663	EAS	NA	0&1	0&1	NA	NA	NA	NA	NA	NA	NA	NA	NA	NA	NA	NA	NA	0.993	-0.062332	NA	NA	NA	NA	NA	NA	NA	NA	NA	NA	NA	NA	NA	NA	NA	NA	NA	-2.8	NA	NA	NA	NA	NA	-3	11	-34	19	0	0	0	0	SIGLEC8	NA	NA	-0.0001916	-0.00011253	A	NA	NA	NA	NA	0.825	NA	NA	NA	NA	NA	NA	NA
chr6	30910802	chr6_30910802_A_T	A	T	73997100	CSQ=T	intron_variant	MODIFIER	GTF2H4	ENSG00000213780	Transcript	ENST00000259895	protein_coding	ENST00000259895.9:c.471+41A>T	NA	NA	NA	NA	NA	NA	rs3218814	1	NA	1	NA	SNV	HGNC	HGNC:4658	YES	NM_001517.5	NA	1	P1	CCDS34386.1	ENSP00000259895	Q92759.196	A0A1U9X7S4.36	UPI000000D741	Q92759-1	NA	NA	NA	NA	NA	NA	0.4077	0.2769	0.4294	0.6091	0.2217	0.5532	0.3085	0.2711	0.4752	0.2589	0.5833	0.2555	0.1889	0.2693	0.4685	0.2602	0.2717	0.2985	0.368	0.2556	0.6086	0.2566	0.2261	0.1856	0.2543	0.5129	0.6091	EAS	NA	NA	NA	NA	NA	NA	NA	NA	NA	NA	NA	NA	NA	NA	NA	NA	2.683	0.16016	NA	NA	NA	NA	NA	NA	NA	NA	NA	NA	NA	NA	NA	NA	NA	NA	NA	-4.56	NA	NA	NA	NA	NA	44	24	-41	50	0	0	0	0	GTF2H4	NA	NA	0.0009604	0.0001521	A	NA	NA	NA	NA	0.617	NA	NA	NA	NA	NA	NA	NA
chr6	30910802	chr6_30910802_A_T	A	T	73997100	T	upstream_gene_variant	MODIFIER	VARS2	ENSG00000137411	Transcript	ENST00000676266	protein_coding	NA	NA	NA	NA	NA	NA	NA	rs3218814	1	3436	1	NA	SNV	HGNC	HGNC:21642	YES	NM_020442.6	NA	NA	P3	CCDS34387.1	ENSP00000502585	Q5ST30.167	NA	UPI0000253B83	Q5ST30-1	1	NA	NA	NA	NA	NA	0.4077	0.2769	0.4294	0.6091	0.2217	0.5532	0.3085	0.2711	0.4752	0.2589	0.5833	0.2555	0.1889	0.2693	0.4685	0.2602	0.2717	0.2985	0.368	0.2556	0.6086	0.2566	0.2261	0.1856	0.2543	0.5129	0.6091	EAS	NA	NA	NA	NA	NA	NA	NA	NA	NA	NA	NA	NA	NA	NA	NA	NA	2.683	0.16016	NA	NA	NA	NA	NA	NA	NA	NA	NA	NA	NA	NA	NA	NA	NA	NA	NA	-4.56	NA	NA	NA	NA	NA	44	24	-41	50	0	0	0	0	GTF2H4	NA	NA	0.0009604	0.0001521	A	NA	NA	NA	NA	0.993	NA	NA	NA	NA	NA	NA	NA
chr13	31276666	chr13_31276666_C_CACAT	C	CACAT	7708490	CSQ=ACAT	intron_variant	MODIFIER	B3GLCT	ENSG00000187676	Transcript	ENST00000343307	protein_coding	ENST00000343307.5:c.781-34_781-31dup	NA	NA	NA	NA	NA	NA	rs137981677	1	NA	1	NA	insertion	HGNC	HGNC:20207	YES	NM_194318.4	NA	1	P1	CCDS9341.1	ENSP00000343002	Q6Y288.146	NA	UPI000036695C	NA	1	NA	NA	NA	NA	5	0.0885	0.0045	0.1772	0.001	0.2038	0.1104	0.1557	0.03162	0.1615	0.1369	0.0009886	0.256	0.1889	0.1728	0.1262	0.1393	0.03423	0.07018	0.1658	0.1408	0.002115	0.2676	0.1139	0.1901	0.1542	0.1172	0.2676	gnomADg_FIN	NA	NA	1	35835914	NA	NA	NA	NA	NA	NA	NA	NA	NA	NA	NA	NA	6.175	0.468752	NA	NA	NA	NA	NA	NA	NA	NA	NA	NA	NA	NA	NA	NA	NA	NA	NA	NA	NA	NA	NA	NA	NA	NA	NA	NA	NA	NA	NA	NA	NA	NA	NA	NA	0.0003338	0.0001742	NA	ENSG00000187676	beta_3-glucosyltransferase	B3GLCT	0.824054	NA	NA	NA	NA	NA	NA	NA	NA
chr6	30910802	chr6_30910802_A_T	A	T	73997100	CSQ=T	intron_variant	MODIFIER	GTF2H4	ENSG00000213780	Transcript	ENST00000259895	protein_coding	ENST00000259895.9:c.471+41A>T	NA	NA	NA	NA	NA	NA	rs3218814	1	NA	1	NA	SNV	HGNC	HGNC:4658	YES	NM_001517.5	NA	1	P1	CCDS34386.1	ENSP00000259895	Q92759.196	A0A1U9X7S4.36	UPI000000D741	Q92759-1	NA	NA	NA	NA	NA	NA	0.4077	0.2769	0.4294	0.6091	0.2217	0.5532	0.3085	0.2711	0.4752	0.2589	0.5833	0.2555	0.1889	0.2693	0.4685	0.2602	0.2717	0.2985	0.368	0.2556	0.6086	0.2566	0.2261	0.1856	0.2543	0.5129	0.6091	EAS	NA	NA	NA	NA	NA	NA	NA	NA	NA	NA	NA	NA	NA	NA	NA	NA	2.683	0.16016	NA	NA	NA	NA	NA	NA	NA	NA	NA	NA	NA	NA	NA	NA	NA	NA	NA	-4.56	NA	NA	NA	NA	NA	44	24	-41	50	0	0	0	0	GTF2H4	NA	NA	0.0009604	0.0001521	A	NA	NA	NA	NA	0.617	NA	NA	NA	NA	NA	NA	NA
chr6	30910802	chr6_30910802_A_T	A	T	73997100	T	upstream_gene_variant	MODIFIER	VARS2	ENSG00000137411	Transcript	ENST00000676266	protein_coding	NA	NA	NA	NA	NA	NA	NA	rs3218814	1	3436	1	NA	SNV	HGNC	HGNC:21642	YES	NM_020442.6	NA	NA	P3	CCDS34387.1	ENSP00000502585	Q5ST30.167	NA	UPI0000253B83	Q5ST30-1	1	NA	NA	NA	NA	NA	0.4077	0.2769	0.4294	0.6091	0.2217	0.5532	0.3085	0.2711	0.4752	0.2589	0.5833	0.2555	0.1889	0.2693	0.4685	0.2602	0.2717	0.2985	0.368	0.2556	0.6086	0.2566	0.2261	0.1856	0.2543	0.5129	0.6091	EAS	NA	NA	NA	NA	NA	NA	NA	NA	NA	NA	NA	NA	NA	NA	NA	NA	2.683	0.16016	NA	NA	NA	NA	NA	NA	NA	NA	NA	NA	NA	NA	NA	NA	NA	NA	NA	-4.56	NA	NA	NA	NA	NA	44	24	-41	50	0	0	0	0	GTF2H4	NA	NA	0.0009604	0.0001521	A	NA	NA	NA	NA	0.993	NA	NA	NA	NA	NA	NA	NA
chr22	49919331	chr22_49919331_C_T	C	T	21201300	CSQ=T	intron_variant	MODIFIER	CRELD2	ENSG00000184164	Transcript	ENST00000328268	protein_coding	ENST00000328268.9:c.212+19C>T	NA	NA	NA	NA	NA	NA	rs9616382&COSV58208739	1	NA	1	NA	SNV	HGNC	HGNC:28150	YES	NM_024324.5	NA	1	P2	CCDS14082.1	ENSP00000332223	Q6UXH1.152	NA	UPI0000037217	Q6UXH1-1	NA	NA	NA	NA	NA	NA	0.2468	0.3888	0.134	0.1052	0.1988	0.3303	0.199	0.3483	0.1177	0.2393	0.08127	0.1447	0.189	0.1927	0.3464	0.2298	0.3395	0.3914	0.1647	0.235	0.08975	0.1495	0.2563	0.1918	0.207	0.3313	0.3914	gnomADg_AMI	NA	0&1	0&1	NA	NA	NA	NA	NA	NA	NA	NA	NA	NA	NA	NA	NA	5.252	0.384348	NA	NA	NA	NA	NA	NA	NA	NA	NA	NA	NA	NA	NA	NA	NA	NA	NA	-3.57	NA	NA	NA	NA	NA	-31	35	3	-31	0	0	0	0.03	CRELD2	NA	NA	4.09e-05	2.277e-05	C	ENSG00000184164	cysteine_rich_with_EGF_like_domains_2	CRELD2	0.592237	0.259	NA	NA	NA	NA	NA	NA	NA
chr22	49919331	chr22_49919331_C_T	C	T	21201300	T	upstream_gene_variant	MODIFIER	ALG12	ENSG00000182858	Transcript	ENST00000330817	protein_coding	NA	NA	NA	NA	NA	NA	NA	rs9616382&COSV58208739	1	893	-1	NA	SNV	HGNC	HGNC:19358	YES	NM_024105.4	NA	1	P1	CCDS14081.1	ENSP00000333813	Q9BV10.178	A0A024R4V6.58	UPI000006D8F9	NA	1	NA	NA	NA	NA	NA	0.2468	0.3888	0.134	0.1052	0.1988	0.3303	0.199	0.3483	0.1177	0.2393	0.08127	0.1447	0.189	0.1927	0.3464	0.2298	0.3395	0.3914	0.1647	0.235	0.08975	0.1495	0.2563	0.1918	0.207	0.3313	0.3914	gnomADg_AMI	NA	0&1	0&1	NA	NA	NA	NA	NA	NA	NA	NA	NA	NA	NA	NA	NA	5.252	0.384348	NA	NA	NA	NA	NA	NA	NA	NA	NA	NA	NA	NA	NA	NA	NA	NA	NA	-3.57	NA	NA	NA	NA	NA	-31	35	3	-31	0	0	0	0.03	CRELD2	NA	NA	4.09e-05	2.277e-05	C	ENSG00000184164	cysteine_rich_with_EGF_like_domains_2	CRELD2	0.592237	0.42	NA	NA	NA	NA	NA	NA	NA
chr4	7433282	chr4_7433282_G_A	G	A	12019000	A	intron_variant	MODIFIER	SORCS2	ENSG00000184985	Transcript	ENST00000507866	protein_coding	ENST00000507866.6:c.548+36927G>A	NA	NA	NA	NA	NA	NA	rs59409649&COSV59844913	1	NA	1	NA	SNV	HGNC	HGNC:16698	YES	NM_020777.3	NA	1	P1	CCDS47008.1	ENSP00000422185	Q96PQ0.163	NA	UPI0000EE6E4F	NA	NA	NA	NA	NA	NA	NA	0.1028	0.0144	0.1282	0.0764	0.1899	0.1421	0.1558	0.02636	0.1193	0.256	0.05189	0.1885	0.189	0.1752	0.1539	0.1355	0.03588	0.3767	0.1352	0.2604	0.05886	0.1819	0.2658	0.1836	0.1552	0.1435	0.3767	gnomADg_AMI	NA	0&1	0&1	NA	NA	NA	NA	NA	NA	NA	NA	NA	NA	NA	NA	NA	0.474	-0.215045	NA	NA	NA	NA	NA	NA	NA	NA	NA	NA	NA	NA	NA	NA	NA	NA	NA	-3.56	NA	NA	NA	NA	NA	-12	-22	2	-12	0	0	0	0.01	PSAPL1	NA	NA	2.575e-05	1.407e-05	G	NA	NA	NA	NA	0.693	NA	NA	NA	NA	NA	NA	NA
chr4	7433282	chr4_7433282_G_A	G	A	12019000	CSQ=A	3_prime_UTR_variant	MODIFIER	PSAPL1	ENSG00000178597	Transcript	ENST00000319098	protein_coding	ENST00000319098.7:c.*32C>T	NA	1649	NA	NA	NA	NA	rs59409649&COSV59844913	1	NA	-1	NA	SNV	HGNC	HGNC:33131	YES	NM_001085382.2	NA	NA	P1	CCDS47009.1	ENSP00000317445	Q6NUJ1.134	NA	UPI000003F80E	NA	NA	NA	NA	NA	NA	NA	0.1028	0.0144	0.1282	0.0764	0.1899	0.1421	0.1558	0.02636	0.1193	0.256	0.05189	0.1885	0.189	0.1752	0.1539	0.1355	0.03588	0.3767	0.1352	0.2604	0.05886	0.1819	0.2658	0.1836	0.1552	0.1435	0.3767	gnomADg_AMI	NA	0&1	0&1	NA	NA	NA	NA	NA	NA	NA	NA	NA	NA	NA	NA	NA	0.474	-0.215045	NA	NA	NA	NA	NA	NA	NA	NA	NA	NA	NA	NA	NA	NA	NA	NA	NA	-3.56	NA	NA	NA	NA	NA	-12	-22	2	-12	0	0	0	0.01	PSAPL1	NA	NA	2.575e-05	1.407e-05	G	NA	NA	NA	NA	0.491	NA	NA	NA	NA	NA	NA	NA
chr4	7433282	chr4_7433282_G_A	G	A	12019000	A	intron_variant	MODIFIER	SORCS2	ENSG00000184985	Transcript	ENST00000507866	protein_coding	ENST00000507866.6:c.548+36927G>A	NA	NA	NA	NA	NA	NA	rs59409649&COSV59844913	1	NA	1	NA	SNV	HGNC	HGNC:16698	YES	NM_020777.3	NA	1	P1	CCDS47008.1	ENSP00000422185	Q96PQ0.163	NA	UPI0000EE6E4F	NA	NA	NA	NA	NA	NA	NA	0.1028	0.0144	0.1282	0.0764	0.1899	0.1421	0.1558	0.02636	0.1193	0.256	0.05189	0.1885	0.189	0.1752	0.1539	0.1355	0.03588	0.3767	0.1352	0.2604	0.05886	0.1819	0.2658	0.1836	0.1552	0.1435	0.3767	gnomADg_AMI	NA	0&1	0&1	NA	NA	NA	NA	NA	NA	NA	NA	NA	NA	NA	NA	NA	0.474	-0.215045	NA	NA	NA	NA	NA	NA	NA	NA	NA	NA	NA	NA	NA	NA	NA	NA	NA	-3.56	NA	NA	NA	NA	NA	-12	-22	2	-12	0	0	0	0.01	PSAPL1	NA	NA	2.575e-05	1.407e-05	G	NA	NA	NA	NA	0.693	NA	NA	NA	NA	NA	NA	NA
chr4	7433282	chr4_7433282_G_A	G	A	12019000	CSQ=A	3_prime_UTR_variant	MODIFIER	PSAPL1	ENSG00000178597	Transcript	ENST00000319098	protein_coding	ENST00000319098.7:c.*32C>T	NA	1649	NA	NA	NA	NA	rs59409649&COSV59844913	1	NA	-1	NA	SNV	HGNC	HGNC:33131	YES	NM_001085382.2	NA	NA	P1	CCDS47009.1	ENSP00000317445	Q6NUJ1.134	NA	UPI000003F80E	NA	NA	NA	NA	NA	NA	NA	0.1028	0.0144	0.1282	0.0764	0.1899	0.1421	0.1558	0.02636	0.1193	0.256	0.05189	0.1885	0.189	0.1752	0.1539	0.1355	0.03588	0.3767	0.1352	0.2604	0.05886	0.1819	0.2658	0.1836	0.1552	0.1435	0.3767	gnomADg_AMI	NA	0&1	0&1	NA	NA	NA	NA	NA	NA	NA	NA	NA	NA	NA	NA	NA	0.474	-0.215045	NA	NA	NA	NA	NA	NA	NA	NA	NA	NA	NA	NA	NA	NA	NA	NA	NA	-3.56	NA	NA	NA	NA	NA	-12	-22	2	-12	0	0	0	0.01	PSAPL1	NA	NA	2.575e-05	1.407e-05	G	NA	NA	NA	NA	0.491	NA	NA	NA	NA	NA	NA	NA
chr7	100419831	chr7_100419831_G_A	G	A	13927100	A	synonymous_variant	LOW	ZCWPW1	ENSG00000078487	Transcript	ENST00000684423	protein_coding	ENST00000684423.1:c.81C>T	ENSP00000507762.1:p.Tyr27%3D	353	81	27	Y	taC/taT	rs7783159&COSV61248293	1	NA	-1	NA	SNV	HGNC	HGNC:23486	YES	NM_001386010.1	NA	NA	P4	CCDS94155.1	ENSP00000507762	NA	A0A804HK41.7	UPI0000EE5795	NA	NA	NA	NA	NA	NA	NA	0.0875	0.025	0.1066	0.0278	0.1938	0.1104	0.1524	0.0482	0.08576	0.2156	0.03363	0.2319	0.189	0.1738	0.1245	0.1431	0.04996	0.3147	0.1203	0.2174	0.03406	0.2353	0.193	0.1939	0.1568	0.1193	0.3147	gnomADg_AMI	NA	0&1	0&1	NA	NA	NA	NA	NA	NA	NA	NA	NA	NA	NA	NA	NA	0.345	-0.279067	NA	NA	NA	NA	NA	NA	NA	NA	NA	NA	NA	NA	NA	NA	NA	NA	NA	1.42	NA	NA	NA	NA	NA	-18	-3	-3	-18	0.01	0.01	0	0	ZCWPW1	NA	NA	0.001564	0.000488	G	ENSG00000121716	paired_immunoglobin_like_type_2_receptor_beta	PILRB	0.513729	0.891	NA	NA	NA	NA	NA	NA	NA
chr19	5791156	chr19_5791156_T_C	T	C	37895500	CSQ=C	5_prime_UTR_variant	MODIFIER	DUS3L	ENSG00000141994	Transcript	ENST00000309061	protein_coding	ENST00000309061.12:c.-15A>G	NA	8	NA	NA	NA	NA	rs2290776&COSV57831472	1	NA	-1	NA	SNV	HGNC	HGNC:26920	YES	NM_020175.3	NA	1	P2	CCDS32880.1	ENSP00000311977	Q96G46.169	NA	UPI0000140953	Q96G46-1	NA	NA	NA	NA	NA	NA	0.4541	0.795	0.2349	0.5466	0.1948	0.32	0.2895	0.7175	0.2585	0.2613	0.5453	0.2267	0.1891	0.2573	0.3682	0.3566	0.6979	0.1313	0.2609	0.2561	0.534	0.2326	0.3386	0.186	0.3138	0.35	0.795	AFR	NA	0&1	0&1	NA	NA	NA	NA	NA	NA	NA	NA	0	0	1	uAUG_lost_CapDistanceToStart:7&uAUG_lost_DistanceToCDS:15&uAUG_lost_DistanceToStop:3&uAUG_lost_Evidence:False&uAUG_lost_KozakContext:CGGATGT&uAUG_lost_KozakStrength:Weak&uAUG_lost_type:uORF	uAUG_lost	14.17	1.26961	NA	NA	NA	NA	NA	NA	NA	NA	NA	NA	NA	NA	NA	NA	NA	NA	NA	-4.2	NA	NA	NA	NA	NA	-46	5	1	-1	0	0	0.03	0.03	DUS3L	NA	NA	2.95e-05	2.24e-05	C	NA	NA	NA	NA	0.758	NA	NA	NA	NA	NA	NA	NA
chr6	30899329	chr6_30899329_C_T	C	T	65913500	T	3_prime_UTR_variant	MODIFIER	DDR1	ENSG00000204580	Transcript	ENST00000376568	protein_coding	ENST00000376568.8:c.*33C>T	NA	3009	NA	NA	NA	NA	rs1049628&COSV104411276	1	NA	1	NA	SNV	HGNC	HGNC:2730	YES	NM_001297654.2	NA	1	P1	CCDS34385.1	ENSP00000365752	Q08345.233	A0A024RCL1.68	UPI000000D740	Q08345-1	NA	NA	NA	NA	NA	NA	0.4073	0.2761	0.4294	0.6081	0.2217	0.5532	0.3086	0.2696	0.4758	0.2677	0.5811	0.2573	0.1894	0.2685	0.477	0.2602	0.2712	0.2993	0.3672	0.2658	0.6049	0.256	0.2247	0.1855	0.256	0.5108	0.6081	EAS	NA	0&1	0&1	NA	NA	NA	NA	NA	NA	NA	NA	NA	NA	NA	NA	NA	7.639	0.613057	NA	NA	NA	NA	NA	NA	NA	NA	NA	NA	NA	NA	NA	NA	NA	NA	NA	-2.78	NA	NA	NA	NA	NA	-39	-4	-39	16	0	0	0	0	DDR1	NA	NA	6.32e-05	2.563e-05	C	NA	NA	NA	NA	0.0429	NA	NA	NA	NA	NA	NA	NA
chr6	30899329	chr6_30899329_C_T	C	T	65913500	T	3_prime_UTR_variant	MODIFIER	DDR1	ENSG00000204580	Transcript	ENST00000376568	protein_coding	ENST00000376568.8:c.*33C>T	NA	3009	NA	NA	NA	NA	rs1049628&COSV104411276	1	NA	1	NA	SNV	HGNC	HGNC:2730	YES	NM_001297654.2	NA	1	P1	CCDS34385.1	ENSP00000365752	Q08345.233	A0A024RCL1.68	UPI000000D740	Q08345-1	NA	NA	NA	NA	NA	NA	0.4073	0.2761	0.4294	0.6081	0.2217	0.5532	0.3086	0.2696	0.4758	0.2677	0.5811	0.2573	0.1894	0.2685	0.477	0.2602	0.2712	0.2993	0.3672	0.2658	0.6049	0.256	0.2247	0.1855	0.256	0.5108	0.6081	EAS	NA	0&1	0&1	NA	NA	NA	NA	NA	NA	NA	NA	NA	NA	NA	NA	NA	7.639	0.613057	NA	NA	NA	NA	NA	NA	NA	NA	NA	NA	NA	NA	NA	NA	NA	NA	NA	-2.78	NA	NA	NA	NA	NA	-39	-4	-39	16	0	0	0	0	DDR1	NA	NA	6.32e-05	2.563e-05	C	NA	NA	NA	NA	0.0429	NA	NA	NA	NA	NA	NA	NA
chr18	63915517	chr18_63915517_T_G	T	G	12633600	CSQ=G	missense_variant	MODERATE	SERPINB10	ENSG00000242550	Transcript	ENST00000238508	protein_coding	ENST00000238508.8:c.7T>G	ENSP00000238508.3:p.Ser3Ala	99	7	3	S/A	Tct/Gct	rs17072097&COSV53072359	1	NA	1	NA	SNV	HGNC	HGNC:8942	YES	NM_005024.3	NA	1	P1	CCDS11990.1	ENSP00000238508	P48595.176	NA	UPI000013558E	NA	NA	tolerated(0.53)	benign(0)	NA	NA	NA	0.28	0.4123	0.3127	0.248	0.1998	0.1933	0.2294	0.3944	0.3641	0.1546	0.2186	0.2021	0.1895	0.2214	0.1925	0.26	0.3913	0.09539	0.3259	0.1472	0.2167	0.2026	0.2943	0.1895	0.2648	0.2009	0.4123	AFR	NA	0&1	0&1	NA	NA	NA	NA	NA	NA	NA	NA	NA	NA	NA	NA	NA	0.462	-0.220147	B&B	0.08899	0.0823&0.0777	ENST00000238508&ENST00000619595	N	P	B&B	B&B	NA	NA	NA	T&.	P48595&P48595	YES&.	NA	NA	NA	-4.49	NA	NA	NA	NA	0.151	-15	7	34	7	0	0	0	0	SERPINB10	NA	NA	-0.0002608	-0.0001558	G	NA	NA	NA	NA	0.171	0.0202326	0.0202326	0.043575	0.043575	-0.623487	likely_benign	0.0777
chr18	63915517	chr18_63915517_T_G	T	G	12633600	CSQ=G	missense_variant	MODERATE	SERPINB10	ENSG00000242550	Transcript	ENST00000238508	protein_coding	ENST00000238508.8:c.7T>G	ENSP00000238508.3:p.Ser3Ala	99	7	3	S/A	Tct/Gct	rs17072097&COSV53072359	1	NA	1	NA	SNV	HGNC	HGNC:8942	YES	NM_005024.3	NA	1	P1	CCDS11990.1	ENSP00000238508	P48595.176	NA	UPI000013558E	NA	NA	tolerated(0.53)	benign(0)	NA	NA	NA	0.28	0.4123	0.3127	0.248	0.1998	0.1933	0.2294	0.3944	0.3641	0.1546	0.2186	0.2021	0.1895	0.2214	0.1925	0.26	0.3913	0.09539	0.3259	0.1472	0.2167	0.2026	0.2943	0.1895	0.2648	0.2009	0.4123	AFR	NA	0&1	0&1	NA	NA	NA	NA	NA	NA	NA	NA	NA	NA	NA	NA	NA	0.462	-0.220147	B&B	0.08899	0.0823&0.0777	ENST00000238508&ENST00000619595	N	P	B&B	B&B	NA	NA	NA	T&.	P48595&P48595	YES&.	NA	NA	NA	-4.49	NA	NA	NA	NA	0.151	-15	7	34	7	0	0	0	0	SERPINB10	NA	NA	-0.0002608	-0.0001558	G	NA	NA	NA	NA	0.171	0.0202326	0.0202326	0.043575	0.043575	-0.623487	likely_benign	0.0777
chr11	61017991	chr11_61017991_C_T	C	T	5731130	CSQ=T	synonymous_variant	LOW	CD6	ENSG00000013725	Transcript	ENST00000313421	protein_coding	ENST00000313421.11:c.1815C>T	ENSP00000323280.7:p.Ala605%3D	2001	1815	605	A	gcC/gcT	rs12417503&COSV57838652	1	NA	1	NA	SNV	HGNC	HGNC:1691	YES	NM_006725.5	NA	1	P2	CCDS7999.1	ENSP00000323280	P30203.184	NA	UPI000013F532	P30203-1	NA	NA	NA	NA	NA	NA	0.0891	0.0832	0.1239	0.001	0.1958	0.0532	0.1333	0.09151	0.09577	0.1357	0.000383	0.1311	0.1896	0.1604	0.06655	0.1451	0.09931	0.344	0.1524	0.1279	0.0005778	0.1325	0.1487	0.188	0.1631	0.06131	0.344	gnomADg_AMI	NA	0&1	0&1	NA	NA	NA	NA	NA	NA	NA	NA	NA	NA	NA	NA	NA	0.269	-0.330714	NA	NA	NA	NA	NA	NA	NA	NA	NA	NA	NA	NA	NA	NA	NA	NA	NA	-4.41	NA	NA	NA	NA	NA	10	-43	21	22	0	0	0	0	CD6	NA	NA	-0.0001947	-0.0001049	C	ENSG00000013725	CD6_molecule	CD6	0.78811	0.584	NA	NA	NA	NA	NA	NA	NA
chr6	31116862	chr6_31116862_C_T	C	T	110505000	CSQ=T	upstream_gene_variant	MODIFIER	C6orf15	ENSG00000204542	Transcript	ENST00000259870	protein_coding	NA	NA	NA	NA	NA	NA	NA	rs4713436&COSV52537811	1	4287	-1	NA	SNV	HGNC	HGNC:13927	YES	NM_014070.3	NA	1	P1	CCDS4693.1	ENSP00000259870	Q6UXA7.135	M1T2K5.53	UPI000000D748	NA	NA	NA	NA	NA	NA	NA	0.1959	0.0893	0.2104	0.2054	0.1968	0.319	0.2076	0.1086	0.1911	0.2705	0.2106	0.196	0.1896	0.217	0.3249	0.1708	0.1073	0.08004	0.2063	0.2969	0.1997	0.1953	0.2627	0.178	0.1876	0.3299	0.3299	gnomADg_SAS	benign	0&1	1&1	19846760&36423071&37108251	NA	NA	NA	NA	NA	NA	NA	NA	NA	NA	NA	NA	11.08	0.956997	NA	NA	NA	NA	NA	NA	NA	NA	NA	NA	NA	NA	NA	NA	NA	NA	NA	1.71	NA	NA	NA	NA	NA	10	8	8	1	0	0	0	0	CDSN	NA	NA	0.001527	0.000263	C	NA	NA	NA	NA	0.829	NA	NA	NA	NA	NA	NA	NA
chr6	31116862	chr6_31116862_C_T	C	T	110505000	T	intron_variant	MODIFIER	PSORS1C1	ENSG00000204540	Transcript	ENST00000259881	protein_coding	ENST00000259881.10:c.-229+1971C>T	NA	NA	NA	NA	NA	NA	rs4713436&COSV52537811	1	NA	1	NA	SNV	HGNC	HGNC:17202	YES	NM_014068.3	NA	1	P2	CCDS34390.1	ENSP00000259881	Q9UIG5.143	D2IYL0.79	UPI00004702D2	Q9UIG5-1	NA	NA	NA	NA	NA	NA	0.1959	0.0893	0.2104	0.2054	0.1968	0.319	0.2076	0.1086	0.1911	0.2705	0.2106	0.196	0.1896	0.217	0.3249	0.1708	0.1073	0.08004	0.2063	0.2969	0.1997	0.1953	0.2627	0.178	0.1876	0.3299	0.3299	gnomADg_SAS	benign	0&1	1&1	19846760&36423071&37108251	NA	NA	NA	NA	NA	NA	gain/donor/31116861-31116862/Medium/0.603590	NA	NA	NA	NA	NA	11.08	0.956997	NA	NA	NA	NA	NA	NA	NA	NA	NA	NA	NA	NA	NA	NA	NA	NA	NA	1.71	NA	NA	NA	NA	NA	10	8	8	1	0	0	0	0	CDSN	NA	NA	0.001527	0.000263	C	NA	NA	NA	NA	0.856	NA	NA	NA	NA	NA	NA	NA
chr6	31116862	chr6_31116862_C_T	C	T	110505000	T	synonymous_variant	LOW	CDSN	ENSG00000204539	Transcript	ENST00000376288	protein_coding	ENST00000376288.3:c.753G>A	ENSP00000365465.2:p.Arg251%3D	780	753	251	R	agG/agA	rs4713436&COSV52537811	1	NA	-1	NA	SNV	HGNC	HGNC:1802	YES	NM_001264.5	NA	1	P1	CCDS34389.1	ENSP00000365465	NA	G8JLG2.69	UPI00001AFE92	NA	1	NA	NA	NA	NA	NA	0.1959	0.0893	0.2104	0.2054	0.1968	0.319	0.2076	0.1086	0.1911	0.2705	0.2106	0.196	0.1896	0.217	0.3249	0.1708	0.1073	0.08004	0.2063	0.2969	0.1997	0.1953	0.2627	0.178	0.1876	0.3299	0.3299	gnomADg_SAS	benign	0&1	1&1	19846760&36423071&37108251	NA	NA	NA	NA	NA	NA	NA	NA	NA	NA	NA	NA	11.08	0.956997	NA	NA	NA	NA	NA	NA	NA	NA	NA	NA	NA	NA	NA	NA	NA	NA	NA	1.71	NA	NA	NA	NA	NA	10	8	8	1	0	0	0	0	CDSN	NA	NA	0.001527	0.000263	C	NA	NA	NA	NA	0.599	NA	NA	NA	NA	NA	NA	NA
chr6	31116862	chr6_31116862_C_T	C	T	110505000	CSQ=T	upstream_gene_variant	MODIFIER	C6orf15	ENSG00000204542	Transcript	ENST00000259870	protein_coding	NA	NA	NA	NA	NA	NA	NA	rs4713436&COSV52537811	1	4287	-1	NA	SNV	HGNC	HGNC:13927	YES	NM_014070.3	NA	1	P1	CCDS4693.1	ENSP00000259870	Q6UXA7.135	M1T2K5.53	UPI000000D748	NA	NA	NA	NA	NA	NA	NA	0.1959	0.0893	0.2104	0.2054	0.1968	0.319	0.2076	0.1086	0.1911	0.2705	0.2106	0.196	0.1896	0.217	0.3249	0.1708	0.1073	0.08004	0.2063	0.2969	0.1997	0.1953	0.2627	0.178	0.1876	0.3299	0.3299	gnomADg_SAS	benign	0&1	1&1	19846760&36423071&37108251	NA	NA	NA	NA	NA	NA	NA	NA	NA	NA	NA	NA	11.08	0.956997	NA	NA	NA	NA	NA	NA	NA	NA	NA	NA	NA	NA	NA	NA	NA	NA	NA	1.71	NA	NA	NA	NA	NA	10	8	8	1	0	0	0	0	CDSN	NA	NA	0.001527	0.000263	C	NA	NA	NA	NA	0.829	NA	NA	NA	NA	NA	NA	NA
chr6	31116862	chr6_31116862_C_T	C	T	110505000	T	intron_variant	MODIFIER	PSORS1C1	ENSG00000204540	Transcript	ENST00000259881	protein_coding	ENST00000259881.10:c.-229+1971C>T	NA	NA	NA	NA	NA	NA	rs4713436&COSV52537811	1	NA	1	NA	SNV	HGNC	HGNC:17202	YES	NM_014068.3	NA	1	P2	CCDS34390.1	ENSP00000259881	Q9UIG5.143	D2IYL0.79	UPI00004702D2	Q9UIG5-1	NA	NA	NA	NA	NA	NA	0.1959	0.0893	0.2104	0.2054	0.1968	0.319	0.2076	0.1086	0.1911	0.2705	0.2106	0.196	0.1896	0.217	0.3249	0.1708	0.1073	0.08004	0.2063	0.2969	0.1997	0.1953	0.2627	0.178	0.1876	0.3299	0.3299	gnomADg_SAS	benign	0&1	1&1	19846760&36423071&37108251	NA	NA	NA	NA	NA	NA	gain/donor/31116861-31116862/Medium/0.603590	NA	NA	NA	NA	NA	11.08	0.956997	NA	NA	NA	NA	NA	NA	NA	NA	NA	NA	NA	NA	NA	NA	NA	NA	NA	1.71	NA	NA	NA	NA	NA	10	8	8	1	0	0	0	0	CDSN	NA	NA	0.001527	0.000263	C	NA	NA	NA	NA	0.856	NA	NA	NA	NA	NA	NA	NA
chr6	31116862	chr6_31116862_C_T	C	T	110505000	T	synonymous_variant	LOW	CDSN	ENSG00000204539	Transcript	ENST00000376288	protein_coding	ENST00000376288.3:c.753G>A	ENSP00000365465.2:p.Arg251%3D	780	753	251	R	agG/agA	rs4713436&COSV52537811	1	NA	-1	NA	SNV	HGNC	HGNC:1802	YES	NM_001264.5	NA	1	P1	CCDS34389.1	ENSP00000365465	NA	G8JLG2.69	UPI00001AFE92	NA	1	NA	NA	NA	NA	NA	0.1959	0.0893	0.2104	0.2054	0.1968	0.319	0.2076	0.1086	0.1911	0.2705	0.2106	0.196	0.1896	0.217	0.3249	0.1708	0.1073	0.08004	0.2063	0.2969	0.1997	0.1953	0.2627	0.178	0.1876	0.3299	0.3299	gnomADg_SAS	benign	0&1	1&1	19846760&36423071&37108251	NA	NA	NA	NA	NA	NA	NA	NA	NA	NA	NA	NA	11.08	0.956997	NA	NA	NA	NA	NA	NA	NA	NA	NA	NA	NA	NA	NA	NA	NA	NA	NA	1.71	NA	NA	NA	NA	NA	10	8	8	1	0	0	0	0	CDSN	NA	NA	0.001527	0.000263	C	NA	NA	NA	NA	0.599	NA	NA	NA	NA	NA	NA	NA
chr19	38326846	chr19_38326846_T_C	T	C	43845800	CSQ=C	synonymous_variant	LOW	KCNK6	ENSG00000099337	Transcript	ENST00000263372	protein_coding	ENST00000263372.5:c.576T>C	ENSP00000263372.2:p.Phe192%3D	682	576	192	F	ttT/ttC	rs3745951&COSV54579722	1	NA	1	NA	SNV	HGNC	HGNC:6281	YES	NM_004823.3	NA	1	P1	CCDS12513.1	ENSP00000263372	Q9Y257.183	B2RDS2.116	UPI0000030CB7	Q9Y257-1	NA	NA	NA	NA	NA	NA	0.1789	0.0673	0.2507	0.1518	0.2217	0.2628	0.2021	0.08591	0.2523	0.182	0.1345	0.2593	0.1897	0.2027	0.2638	0.1697	0.08505	0.1623	0.2228	0.1833	0.1441	0.2729	0.2089	0.1887	0.1619	0.2539	0.2729	gnomADg_FIN	NA	0&1	0&1	NA	NA	NA	NA	NA	NA	NA	NA	NA	NA	NA	NA	NA	2.67	0.158945	NA	NA	NA	NA	NA	NA	NA	NA	NA	NA	NA	NA	NA	NA	NA	NA	NA	-6.13	NA	NA	NA	NA	NA	-34	16	15	-42	0	0	0	0	KCNK6	NA	NA	0.0003827	0.0004547	C	NA	NA	NA	NA	0.604	NA	NA	NA	NA	NA	NA	NA
chr19	43581675	chr19_43581675_C_T	C	T	15311300	T	downstream_gene_variant	MODIFIER	IRGQ	ENSG00000167378	Transcript	ENST00000422989	protein_coding	NA	NA	NA	NA	NA	NA	NA	rs11407	1	2692	-1	NA	SNV	HGNC	HGNC:24868	YES	NM_001007561.3	NA	5	P1	CCDS33040.1	ENSP00000387535	Q8WZA9.130	NA	UPI000003FDB6	NA	NA	NA	NA	NA	NA	NA	0.1072	0.1241	0.1052	0.002	0.173	0.1268	0.1465	0.1395	0.09735	0.1453	0.0006663	0.1766	0.1897	0.1612	0.1541	0.1617	0.1463	0.2363	0.1308	0.1375	0.001733	0.1768	0.1401	0.1906	0.1573	0.1315	0.2363	gnomADg_AMI	NA	NA	1	33462484	NA	NA	NA	NA	NA	NA	NA	NA	NA	NA	NA	NA	2.853	0.175878	NA	NA	NA	NA	NA	NA	NA	NA	NA	NA	NA	NA	NA	NA	NA	NA	NA	-0.617	NA	NA	NA	NA	NA	-20	47	-20	-18	0	0	0	0	L34079.2	NA	NA	0.0001188	0.000145	C	ENSG00000167378	immunity_related_GTPase_Q	IRGQ	0.51813	0.448	NA	NA	NA	NA	NA	NA	NA
chr19	43581675	chr19_43581675_C_T	C	T	15311300	T	synonymous_variant	LOW	PINLYP	ENSG00000234465	Transcript	ENST00000599207	protein_coding	ENST00000599207.6:c.453C>T	ENSP00000469886.1:p.Cys151%3D	1649	453	151	C	tgC/tgT	rs11407	1	NA	1	NA	SNV	HGNC	HGNC:44206	YES	NM_001193621.3	NA	5	P2	CCDS74385.2	ENSP00000469886	A6NC86.103	NA	UPI00001466F0	A6NC86-1	NA	NA	NA	NA	NA	NA	0.1072	0.1241	0.1052	0.002	0.173	0.1268	0.1465	0.1395	0.09735	0.1453	0.0006663	0.1766	0.1897	0.1612	0.1541	0.1617	0.1463	0.2363	0.1308	0.1375	0.001733	0.1768	0.1401	0.1906	0.1573	0.1315	0.2363	gnomADg_AMI	NA	NA	1	33462484	NA	NA	NA	NA	NA	NA	NA	NA	NA	NA	NA	NA	2.853	0.175878	NA	NA	NA	NA	NA	NA	NA	NA	NA	NA	NA	NA	NA	NA	NA	NA	NA	-0.617	NA	NA	NA	NA	NA	-20	47	-20	-18	0	0	0	0	L34079.2	NA	NA	0.0001188	0.000145	C	ENSG00000167378	immunity_related_GTPase_Q	IRGQ	0.51813	NA	NA	NA	NA	NA	NA	NA	NA
chr20	1915405	chr20_1915405_CCGA_C	CCGA	C	70867700	-	inframe_deletion	MODERATE	SIRPA	ENSG00000198053	Transcript	ENST00000358771	protein_coding	ENST00000358771.5:c.387_389del	ENSP00000351621.4:p.Asp131del	428-430	387-389	129-130	PD/P	ccCGAt/cct	rs139878822&COSV61536307	1	NA	1	NA	deletion	HGNC	HGNC:9662	YES	NM_001040023.2	NA	1	NA	CCDS13022.1	ENSP00000351621	P78324.220	NA	UPI0000073ADE	P78324-1	1	NA	NA	PDB-ENSP_mappings:2jjs.A&PDB-ENSP_mappings:2jjs.B&PDB-ENSP_mappings:2jjt.A&PDB-ENSP_mappings:2jjt.B&PDB-ENSP_mappings:2uv3.A&PDB-ENSP_mappings:2uv3.B&PDB-ENSP_mappings:2wng.A&PDB-ENSP_mappings:4cmm.A&PDB-ENSP_mappings:6bit.G&PDB-ENSP_mappings:6bit.H&PDB-ENSP_mappings:6nmr.E&PDB-ENSP_mappings:6nmr.I&PDB-ENSP_mappings:6nmr.M&PDB-ENSP_mappings:6nmr.S&PDB-ENSP_mappings:6nms.C&PDB-ENSP_mappings:6nms.S&PDB-ENSP_mappings:6nmt.C&PDB-ENSP_mappings:6nmu.C&PDB-ENSP_mappings:6nmu.S&PDB-ENSP_mappings:6nmv.S&PDB-ENSP_mappings:7kpg.S	NA	NA	0.3894	0.264	0.4063	0.5933	0.2932	0.4356	0.2555	0.1586	0.3549	0.1328	0.691	0.2328	0.1897	0.2255	0.2584	0.3634	0.2987	0.4215	0.3875	0.3573	0.6566	0.3713	0.3133	0.3687	0.3403	0.4463	0.691	gnomADe_EAS	NA	0&1	0&1	NA	NA	NA	NA	NA	NA	NA	NA	NA	NA	NA	NA	NA	1.714	0.054489	NA	NA	NA	NA	NA	NA	NA	NA	NA	NA	NA	NA	NA	NA	NA	NA	NA	-4.13	NA	NA	NA	NA	NA	-45	-42	-23	50	0	0	0	0	SIRPA	NA	NA	0.000513	0.000286	CGA	NA	NA	NA	NA	0.452	NA	NA	NA	NA	NA	NA	NA
chr14	77457440	chr14_77457440_C_T	C	T	12445100	CSQ=T	upstream_gene_variant	MODIFIER	AHSA1	ENSG00000100591	Transcript	ENST00000216479	protein_coding	NA	NA	NA	NA	NA	NA	NA	rs11845345&COSV53631118	1	653	1	NA	SNV	HGNC	HGNC:1189	YES	NM_012111.3	NA	1	P1	CCDS9863.1	ENSP00000216479	O95433.200	NA	UPI0000127BE0	O95433-1	NA	NA	NA	NA	NA	NA	0.1396	0.0613	0.2622	0.0169	0.1928	0.2301	0.1939	0.08018	0.2809	0.1504	0.008632	0.1606	0.1897	0.1994	0.2488	0.1573	0.08182	0.08333	0.2563	0.1381	0.01661	0.1475	0.269	0.1886	0.1744	0.2375	0.2809	gnomADe_AMR	NA	0&1	0&1	34201204	NA	NA	NA	NA	NA	NA	NA	NA	NA	NA	NA	NA	14.07	1.25678	NA	NA	NA	NA	NA	NA	NA	NA	NA	NA	NA	NA	NA	NA	NA	NA	NA	-3.21	NA	NA	NA	NA	NA	-27	7	1	-29	0.1	0	0	0	VIPAS39	NA	NA	0.0001965	0.0001087	C	NA	NA	NA	NA	0.15	NA	NA	NA	NA	NA	NA	NA
chr14	77457440	chr14_77457440_C_T	C	T	12445100	T	intron_variant	MODIFIER	VIPAS39	ENSG00000151445	Transcript	ENST00000557658	protein_coding	ENST00000557658.6:c.-1+55G>A	NA	NA	NA	NA	NA	NA	rs11845345&COSV53631118	1	NA	-1	NA	SNV	HGNC	HGNC:20347	YES	NM_001193315.2	NA	1	P1	CCDS9862.1	ENSP00000452191	Q9H9C1.169	Q6IA61.129	UPI00000735EF	Q9H9C1-1	1	NA	NA	NA	NA	NA	0.1396	0.0613	0.2622	0.0169	0.1928	0.2301	0.1939	0.08018	0.2809	0.1504	0.008632	0.1606	0.1897	0.1994	0.2488	0.1573	0.08182	0.08333	0.2563	0.1381	0.01661	0.1475	0.269	0.1886	0.1744	0.2375	0.2809	gnomADe_AMR	NA	0&1	0&1	34201204	NA	NA	NA	NA	NA	NA	NA	NA	NA	NA	NA	NA	14.07	1.25678	NA	NA	NA	NA	NA	NA	NA	NA	NA	NA	NA	NA	NA	NA	NA	NA	NA	-3.21	NA	NA	NA	NA	NA	-27	7	1	-29	0.1	0	0	0	VIPAS39	NA	NA	0.0001965	0.0001087	C	NA	NA	NA	NA	NA	NA	NA	NA	NA	NA	NA	NA
chr19	38326846	chr19_38326846_T_C	T	C	43845800	CSQ=C	synonymous_variant	LOW	KCNK6	ENSG00000099337	Transcript	ENST00000263372	protein_coding	ENST00000263372.5:c.576T>C	ENSP00000263372.2:p.Phe192%3D	682	576	192	F	ttT/ttC	rs3745951&COSV54579722	1	NA	1	NA	SNV	HGNC	HGNC:6281	YES	NM_004823.3	NA	1	P1	CCDS12513.1	ENSP00000263372	Q9Y257.183	B2RDS2.116	UPI0000030CB7	Q9Y257-1	NA	NA	NA	NA	NA	NA	0.1789	0.0673	0.2507	0.1518	0.2217	0.2628	0.2021	0.08591	0.2523	0.182	0.1345	0.2593	0.1897	0.2027	0.2638	0.1697	0.08505	0.1623	0.2228	0.1833	0.1441	0.2729	0.2089	0.1887	0.1619	0.2539	0.2729	gnomADg_FIN	NA	0&1	0&1	NA	NA	NA	NA	NA	NA	NA	NA	NA	NA	NA	NA	NA	2.67	0.158945	NA	NA	NA	NA	NA	NA	NA	NA	NA	NA	NA	NA	NA	NA	NA	NA	NA	-6.13	NA	NA	NA	NA	NA	-34	16	15	-42	0	0	0	0	KCNK6	NA	NA	0.0003827	0.0004547	C	NA	NA	NA	NA	0.604	NA	NA	NA	NA	NA	NA	NA
chr20	1915405	chr20_1915405_CCGA_C	CCGA	C	70867700	-	inframe_deletion	MODERATE	SIRPA	ENSG00000198053	Transcript	ENST00000358771	protein_coding	ENST00000358771.5:c.387_389del	ENSP00000351621.4:p.Asp131del	428-430	387-389	129-130	PD/P	ccCGAt/cct	rs139878822&COSV61536307	1	NA	1	NA	deletion	HGNC	HGNC:9662	YES	NM_001040023.2	NA	1	NA	CCDS13022.1	ENSP00000351621	P78324.220	NA	UPI0000073ADE	P78324-1	1	NA	NA	PDB-ENSP_mappings:2jjs.A&PDB-ENSP_mappings:2jjs.B&PDB-ENSP_mappings:2jjt.A&PDB-ENSP_mappings:2jjt.B&PDB-ENSP_mappings:2uv3.A&PDB-ENSP_mappings:2uv3.B&PDB-ENSP_mappings:2wng.A&PDB-ENSP_mappings:4cmm.A&PDB-ENSP_mappings:6bit.G&PDB-ENSP_mappings:6bit.H&PDB-ENSP_mappings:6nmr.E&PDB-ENSP_mappings:6nmr.I&PDB-ENSP_mappings:6nmr.M&PDB-ENSP_mappings:6nmr.S&PDB-ENSP_mappings:6nms.C&PDB-ENSP_mappings:6nms.S&PDB-ENSP_mappings:6nmt.C&PDB-ENSP_mappings:6nmu.C&PDB-ENSP_mappings:6nmu.S&PDB-ENSP_mappings:6nmv.S&PDB-ENSP_mappings:7kpg.S	NA	NA	0.3894	0.264	0.4063	0.5933	0.2932	0.4356	0.2555	0.1586	0.3549	0.1328	0.691	0.2328	0.1897	0.2255	0.2584	0.3634	0.2987	0.4215	0.3875	0.3573	0.6566	0.3713	0.3133	0.3687	0.3403	0.4463	0.691	gnomADe_EAS	NA	0&1	0&1	NA	NA	NA	NA	NA	NA	NA	NA	NA	NA	NA	NA	NA	1.714	0.054489	NA	NA	NA	NA	NA	NA	NA	NA	NA	NA	NA	NA	NA	NA	NA	NA	NA	-4.13	NA	NA	NA	NA	NA	-45	-42	-23	50	0	0	0	0	SIRPA	NA	NA	0.000513	0.000286	CGA	NA	NA	NA	NA	0.452	NA	NA	NA	NA	NA	NA	NA
chr2	54655244	chr2_54655244_G_A	G	A	9707770	A	intron_variant	MODIFIER	SPTBN1	ENSG00000115306	Transcript	ENST00000356805	protein_coding	ENST00000356805.9:c.5961+36G>A	NA	NA	NA	NA	NA	NA	rs2271329	1	NA	1	NA	SNV	HGNC	HGNC:11275	YES	NM_003128.3	NA	1	P2	CCDS33198.1	ENSP00000349259	Q01082.227	B2ZZ89.132	UPI0000DBEE4B	Q01082-1	1	NA	NA	NA	NA	NA	0.1376	0.146	0.098	0.0893	0.1759	0.1646	0.1497	0.1358	0.06956	0.1191	0.1097	0.13	0.1897	0.1531	0.1442	0.1559	0.1362	0.1674	0.1085	0.1303	0.1111	0.1327	0.1867	0.1881	0.1392	0.1404	0.1897	gnomADe_NFE	NA	NA	1	32439900&30598549	NA	NA	NA	NA	NA	NA	NA	NA	NA	NA	NA	NA	0.377	-0.261149	NA	NA	NA	NA	NA	NA	NA	NA	NA	NA	NA	NA	NA	NA	NA	NA	Heel_bone_mineral_density&PR_interval	-6.24	NA	NA	NA	NA	NA	-47	45	-32	7	0	0	0	0	SPTBN1	NA	NA	-0.000949	-0.0005226	G	ENSG00000214595&ENSG00000115306	EMAP_like_6&spectrin_beta&_non-erythrocytic_1	EML6&SPTBN1	0.722780168056488&0.7576059103012085	0.131	NA	NA	NA	NA	NA	NA	NA
chr4	958159	chr4_958159_T_C	T	C	73174900	C	downstream_gene_variant	MODIFIER	DGKQ	ENSG00000145214	Transcript	ENST00000273814	protein_coding	NA	NA	NA	NA	NA	NA	NA	rs34311866&COSV53281326	1	728	-1	NA	SNV	HGNC	HGNC:2856	YES	NM_001347.4	NA	1	P1	CCDS3342.1	ENSP00000273814	P52824.178	A0A140VKC1.39	UPI00001AE9B4	NA	NA	NA	NA	NA	NA	NA	0.14	0.0083	0.0879	0.131	0.1869	0.316	0.1795	0.02945	0.07179	0.2952	0.1284	0.1927	0.1897	0.1846	0.3269	0.1416	0.03162	0.2319	0.1024	0.3	0.1383	0.2021	0.1867	0.1862	0.1415	0.3199	0.3269	gnomADe_SAS	benign	0&1	1&1	28927418&25914293&34994165&30618224&27461410&28078311&30598082&34227697&35970579&31261387&32310270&34021172&34064523&35094046&33505021&34712594&34454617&30239722&28887905&28867149&25064009&36609826&25778492&37238672&23921447&29141588&30926973&34313916&31669095&26101198&27090875&35192695&29499164&30071902&33436766&37292720&29700661&30698716&26738859&33935957&31366155&32669683&28239348&36269708&28892059&31767922&34873335&28917824&37328865&34648354&36337703&30957308&34151859&27393345&25737818&31701892&36979316&36470867&35860667&28949048&35729600&34887591&31660654&32042192&33324897&29898659	NA	NA	NA	NA	NA	NA	NA	NA	NA	NA	NA	NA	12.89	1.1126	NA	NA	NA	NA	NA	NA	NA	NA	NA	NA	NA	NA	NA	NA	30698716&26738859&25064009&28892059&30957308&31261387&31658403&30926973	0.70&0.01&0.73&0.73&0.73&0.73&0.73&0.70	Parkinson's_disease__age_of_onset_&Triglyceride_levels_x_alcohol_consumption_drinkers_vs_non-drinkers_interaction_2df&HDL_cholesterol_levels_x_alcohol_consumption_regular_vs_non-regular_drinkers_interaction_2df&HDL_cholesterol_levels&HDL_cholesterol_levels_x_alcohol_consumption_drinkers_vs_non-drinkers_interaction_2df&Triglyceride_levels_x_alcohol_consumption_regular_vs_non-regular_drinkers_interaction_2df&Sex_hormone-binding_globulin_levels&Parkinson's_disease&Sex_hormone-binding_globulin_levels_adjusted_for_BMI&HDL_cholesterol_levels_x_smoking_current_vs_non_smokers_interaction_2df_test&Triglyceride_levels&HDL_cholesterol_levels_x_smoking_ever_vs_never_smokers_interaction_2df_test&Triglyceride_levels_x_smoking_current_vs_non_smokers_interaction_2df_test&Parkinson's_disease_or_first_degree_relation_to_individual_with_Parkinson's_disease&Waist-to-hip_ratio_adjusted_for_BMI&HDL_cholesterol_levels_in_current_drinkers&Triglyceride_levels_in_current_drinkers	NA	NA	NA	NA	NA	NA	-17	26	46	0	0	0	0	0	TMEM175	NA	NA	-4.77e-06	-5.6e-06	T	ENSG00000145214&ENSG00000127419	diacylglycerol_kinase_theta&transmembrane_protein_175	DGKQ&TMEM175	0.5112191438674927&0.7916160225868225	0.367	NA	NA	NA	NA	-0.580661	NA	NA
chr4	958159	chr4_958159_T_C	T	C	73174900	CSQ=C	missense_variant	MODERATE	TMEM175	ENSG00000127419	Transcript	ENST00000264771	protein_coding	ENST00000264771.9:c.1178T>C	ENSP00000264771.4:p.Met393Thr	1290	1178	393	M/T	aTg/aCg	rs34311866&COSV53281326	1	NA	1	NA	SNV	HGNC	HGNC:28709	YES	NM_032326.4	NA	1	P1	CCDS3341.1	ENSP00000264771	Q9BSA9.135	NA	UPI000006D921	Q9BSA9-1	NA	tolerated(0.09)	benign(0)	PDB-ENSP_mappings:6w8n.A&PDB-ENSP_mappings:6w8n.B&PDB-ENSP_mappings:6w8o.A&PDB-ENSP_mappings:6w8o.B&PDB-ENSP_mappings:6w8p.A&PDB-ENSP_mappings:6w8p.B&PDB-ENSP_mappings:6wc9.A&PDB-ENSP_mappings:6wc9.B&PDB-ENSP_mappings:6wca.A&PDB-ENSP_mappings:6wca.B&PDB-ENSP_mappings:6wcb.A&PDB-ENSP_mappings:6wcb.B&PDB-ENSP_mappings:6wcc.A&PDB-ENSP_mappings:6wcc.B&PDB-ENSP_mappings:7lf6.A&PDB-ENSP_mappings:7lf6.B&PDB-ENSP_mappings:7unl.A&PDB-ENSP_mappings:7unl.B&PDB-ENSP_mappings:7unm.A&PDB-ENSP_mappings:7unm.B&PDB-ENSP_mappings:8dhm.A&PDB-ENSP_mappings:8dhm.B	NA	NA	0.14	0.0083	0.0879	0.131	0.1869	0.316	0.1795	0.02945	0.07179	0.2952	0.1284	0.1927	0.1897	0.1846	0.3269	0.1416	0.03162	0.2319	0.1024	0.3	0.1383	0.2021	0.1867	0.1862	0.1415	0.3199	0.3269	gnomADe_SAS	benign	0&1	1&1	28927418&25914293&34994165&30618224&27461410&28078311&30598082&34227697&35970579&31261387&32310270&34021172&34064523&35094046&33505021&34712594&34454617&30239722&28887905&28867149&25064009&36609826&25778492&37238672&23921447&29141588&30926973&34313916&31669095&26101198&27090875&35192695&29499164&30071902&33436766&37292720&29700661&30698716&26738859&33935957&31366155&32669683&28239348&36269708&28892059&31767922&34873335&28917824&37328865&34648354&36337703&30957308&34151859&27393345&25737818&31701892&36979316&36470867&35860667&28949048&35729600&34887591&31660654&32042192&33324897&29898659	NA	NA	NA	NA	NA	NA	NA	NA	NA	NA	NA	NA	12.89	1.1126	B&.&B&B	0.40506	0.1722&.&0.1879&0.1742	ENST00000264771&ENST00000515740&ENST00000508204&ENST00000622959	N	P&P&P	B&.&B&.	B&.&B&.	T	0.25464	0.402839	D&D&D&.	Q9BSA9&Q9BSA9-2&D3DVN5&Q9BSA9-2	YES&.&.&.	30698716&26738859&25064009&28892059&30957308&31261387&31658403&30926973	0.70&0.01&0.73&0.73&0.73&0.73&0.73&0.70	HDL_cholesterol_levels&HDL_cholesterol_levels_x_alcohol_consumption_drinkers_vs_non-drinkers_interaction_2df&Triglyceride_levels_x_alcohol_consumption_drinkers_vs_non-drinkers_interaction_2df&Parkinson's_disease__age_of_onset_&HDL_cholesterol_levels_x_alcohol_consumption_regular_vs_non-regular_drinkers_interaction_2df&Parkinson's_disease&Sex_hormone-binding_globulin_levels_adjusted_for_BMI&HDL_cholesterol_levels_x_smoking_current_vs_non_smokers_interaction_2df_test&Sex_hormone-binding_globulin_levels&Triglyceride_levels_x_alcohol_consumption_regular_vs_non-regular_drinkers_interaction_2df&Waist-to-hip_ratio_adjusted_for_BMI&Parkinson's_disease_or_first_degree_relation_to_individual_with_Parkinson's_disease&Triglyceride_levels&HDL_cholesterol_levels_x_smoking_ever_vs_never_smokers_interaction_2df_test&Triglyceride_levels_x_smoking_current_vs_non_smokers_interaction_2df_test&Triglyceride_levels_in_current_drinkers&HDL_cholesterol_levels_in_current_drinkers	NA	NA	NA	NA	NA	0.15	-17	26	46	0	0	0	0	0	TMEM175	NA	NA	-4.77e-06	-5.6e-06	T	ENSG00000145214&ENSG00000127419	diacylglycerol_kinase_theta&transmembrane_protein_175	DGKQ&TMEM175	0.5112191438674927&0.7916160225868225	0.8	0.171796	0.171796	0.224516	0.224516	-0.580661	likely_benign	0.1722
chr6	28575487	chr6_28575487_C_T	C	T	54528900	CSQ=T	synonymous_variant	LOW	SCAND3	ENSG00000232040	Transcript	ENST00000452236	protein_coding	ENST00000452236.3:c.1218G>A	ENSP00000395259.2:p.Leu406%3D	1799	1218	406	L	ttG/ttA	rs17336532&COSV71729776	1	NA	-1	NA	SNV	HGNC	HGNC:13851	YES	NM_052923.2	NA	1	P1	CCDS34355.1	ENSP00000395259	Q6R2W3.141	A0A1U9X8W9.32	UPI00001618B7	NA	NA	NA	NA	NA	NA	NA	0.1781	0.1899	0.1729	0.1419	0.173	0.2086	0.1733	0.1862	0.1531	0.2193	0.1265	0.09378	0.1897	0.1807	0.1969	0.1819	0.1858	0.1546	0.1715	0.2216	0.1286	0.09557	0.1582	0.1959	0.1865	0.2068	0.2216	gnomADg_ASJ	NA	0&1	0&1	NA	NA	NA	NA	NA	NA	NA	NA	NA	NA	NA	NA	NA	6.22	0.472979	NA	NA	NA	NA	NA	NA	NA	NA	NA	NA	NA	NA	NA	NA	NA	NA	NA	-0.854	NA	NA	NA	NA	NA	-50	47	-2	-11	0	0	0	0	ZBED9	NA	NA	-3.22e-05	-4.095e-05	C	NA	NA	NA	NA	0.92	NA	NA	NA	NA	NA	NA	NA
chr15	85741111	chr15_85741111_C_T	C	T	47158300	T	synonymous_variant	LOW	AKAP13	ENSG00000170776	Transcript	ENST00000394518	protein_coding	ENST00000394518.7:c.7674C>T	ENSP00000378026.3:p.Leu2558%3D	7881	7674	2558	L	ctC/ctT	rs16943792&COSV63449566	1	NA	1	NA	SNV	HGNC	HGNC:371	YES	NM_007200.5	NA	1	A2	CCDS32319.1	ENSP00000378026	Q12802.198	NA	UPI0000167BA0	Q12802-1	NA	NA	NA	NA	NA	NA	0.2366	0.1483	0.2493	0.3234	0.2048	0.2904	0.2309	0.1463	0.3346	0.1209	0.3304	0.2254	0.1898	0.2034	0.2965	0.1922	0.1471	0.2357	0.2401	0.1138	0.3107	0.2235	0.1108	0.1916	0.1753	0.3014	0.3346	gnomADe_AMR	NA	0&1	0&1	NA	NA	NA	NA	NA	NA	NA	NA	NA	NA	NA	NA	NA	0.429	-0.235195	NA	NA	NA	NA	NA	NA	NA	NA	NA	NA	NA	NA	NA	NA	NA	NA	NA	-3.15	NA	NA	NA	NA	NA	9	24	-21	24	0.02	0.01	0	0	AKAP13	NA	NA	0.004494	0.001279	C	ENSG00000183655	kelch_like_family_member_25	KLHL25	0.503286	0.0693	NA	NA	NA	NA	NA	NA	NA
chr6	27251712	chr6_27251712_C_G	C	G	13971200	CSQ=G	intron_variant	MODIFIER	PRSS16	ENSG00000112812	Transcript	ENST00000230582	protein_coding	ENST00000230582.8:c.718-38C>G	NA	NA	NA	NA	NA	NA	rs35589403	1	NA	1	NA	SNV	HGNC	HGNC:9480	YES	NM_005865.4	NA	1	P1	CCDS4623.1	ENSP00000230582	Q9NQE7.148	NA	UPI0000137773	NA	NA	NA	NA	NA	NA	NA	0.1142	0.1589	0.1153	0.0139	0.173	0.0961	0.1419	0.1655	0.08157	0.1086	0.01714	0.1046	0.19	0.1445	0.1146	0.1634	0.1707	0.261	0.123	0.1075	0.01667	0.1032	0.1943	0.1946	0.1459	0.1081	0.261	gnomADg_AMI	NA	NA	NA	17584581	NA	NA	NA	NA	NA	NA	NA	NA	NA	NA	NA	NA	6.01	0.453386	NA	NA	NA	NA	NA	NA	NA	NA	NA	NA	NA	NA	NA	NA	NA	NA	NA	0.673	NA	NA	NA	NA	NA	38	6	38	-22	0.01	0	0	0	PRSS16	NA	NA	-3.06e-05	-3.535e-05	C	ENSG00000112812	serine_protease_16	PRSS16	0.714285	0.833	NA	NA	NA	NA	NA	NA	NA
chr11	114414022	chr11_114414022_C_T	C	T	24030900	CSQ=T	downstream_gene_variant	MODIFIER	RBM7	ENSG00000076053	Transcript	ENST00000375490	protein_coding	NA	NA	NA	NA	NA	NA	NA	rs11214983	1	3415	1	NA	SNV	HGNC	HGNC:9904	YES	NM_001286045.2	NA	1	A1	CCDS66233.1	ENSP00000364639	NA	J3KPD3.90	UPI00001FA3CC	NA	NA	NA	NA	NA	NA	NA	0.1132	0.0295	0.1225	0.001	0.1829	0.2638	0.1562	0.04075	0.07813	0.2096	0.001917	0.1181	0.1901	0.1742	0.259	0.1291	0.04523	0.1568	0.09949	0.2212	0.002698	0.1237	0.231	0.1826	0.1306	0.2587	0.2638	SAS	NA	NA	NA	NA	NA	NA	NA	NA	NA	NA	NA	NA	NA	NA	NA	NA	0.367	-0.266783	NA	NA	NA	NA	NA	NA	NA	NA	NA	NA	NA	NA	NA	NA	NA	NA	NA	-1.38	NA	NA	NA	NA	NA	37	-5	37	-6	0.02	0	0	0	RP11-212D19.4	NA	NA	0.0002944	0.0001595	C	NA	NA	NA	NA	0.386	NA	NA	NA	NA	-0.910204	NA	NA
chr15	78932405	chr15_78932405_C_T	C	T	14440300	CSQ=T	synonymous_variant	LOW	CTSH	ENSG00000103811	Transcript	ENST00000220166	protein_coding	ENST00000220166.10:c.459G>A	ENSP00000220166.6:p.Ala153%3D	524	459	153	A	gcG/gcA	rs13345&COSV54984668	1	NA	-1	NA	SNV	HGNC	HGNC:2535	YES	NM_004390.5	NA	1	P1	CCDS10308.1	ENSP00000220166	P09668.217	NA	UPI000013C799	NA	1	NA	NA	PDB-ENSP_mappings:6czk.A&PDB-ENSP_mappings:6czs.A	NA	NA	0.3029	0.5166	0.2219	0.3214	0.1909	0.1677	0.2151	0.4532	0.1896	0.2127	0.3262	0.1891	0.1901	0.2164	0.1623	0.2691	0.4452	0.227	0.2404	0.2193	0.3195	0.1895	0.2848	0.1863	0.2859	0.1752	0.5166	AFR	NA	0&1	0&1	17601350	NA	NA	NA	NA	NA	NA	NA	NA	NA	NA	NA	NA	0.259	-0.338323	NA	NA	NA	NA	NA	NA	NA	NA	NA	NA	NA	NA	NA	NA	NA	NA	NA	-6.11	NA	NA	NA	NA	NA	39	5	7	-33	0	0	0	0	CTSH	NA	NA	-1.93e-05	-9.3e-06	C	NA	NA	NA	NA	0.448	NA	NA	NA	NA	NA	NA	NA
chr6	30909219	chr6_30909219_G_C	G	C	55212100	CSQ=C	intron_variant	MODIFIER	GTF2H4	ENSG00000213780	Transcript	ENST00000259895	protein_coding	ENST00000259895.9:c.137+46G>C	NA	NA	NA	NA	NA	NA	rs1362123&COSV52557687	1	NA	1	NA	SNV	HGNC	HGNC:4658	YES	NM_001517.5	NA	1	P1	CCDS34386.1	ENSP00000259895	Q92759.196	A0A1U9X7S4.36	UPI000000D741	Q92759-1	NA	NA	NA	NA	NA	NA	0.4073	0.2753	0.4294	0.6091	0.2217	0.5532	0.3103	0.2722	0.4731	0.2588	0.5819	0.2596	0.1901	0.2749	0.4725	0.2601	0.2713	0.2989	0.3675	0.2558	0.6083	0.2566	0.2247	0.1855	0.255	0.5106	0.6091	EAS	NA	0&1	0&1	NA	NA	NA	NA	NA	NA	NA	NA	NA	NA	NA	NA	NA	5.066	0.36777	NA	NA	NA	NA	NA	NA	NA	NA	NA	NA	NA	NA	NA	NA	NA	NA	NA	-4.95	NA	NA	NA	NA	NA	-45	1	18	-46	0	0	0.03	0	GTF2H4	NA	NA	-0.0001242	-3.815e-05	C	NA	NA	NA	NA	0.617	NA	NA	NA	NA	NA	NA	NA
chr11	114414022	chr11_114414022_C_T	C	T	24030900	CSQ=T	downstream_gene_variant	MODIFIER	RBM7	ENSG00000076053	Transcript	ENST00000375490	protein_coding	NA	NA	NA	NA	NA	NA	NA	rs11214983	1	3415	1	NA	SNV	HGNC	HGNC:9904	YES	NM_001286045.2	NA	1	A1	CCDS66233.1	ENSP00000364639	NA	J3KPD3.90	UPI00001FA3CC	NA	NA	NA	NA	NA	NA	NA	0.1132	0.0295	0.1225	0.001	0.1829	0.2638	0.1562	0.04075	0.07813	0.2096	0.001917	0.1181	0.1901	0.1742	0.259	0.1291	0.04523	0.1568	0.09949	0.2212	0.002698	0.1237	0.231	0.1826	0.1306	0.2587	0.2638	SAS	NA	NA	NA	NA	NA	NA	NA	NA	NA	NA	NA	NA	NA	NA	NA	NA	0.367	-0.266783	NA	NA	NA	NA	NA	NA	NA	NA	NA	NA	NA	NA	NA	NA	NA	NA	NA	-1.38	NA	NA	NA	NA	NA	37	-5	37	-6	0.02	0	0	0	RP11-212D19.4	NA	NA	0.0002944	0.0001595	C	NA	NA	NA	NA	0.386	NA	NA	NA	NA	-0.910204	NA	NA
chr15	78932405	chr15_78932405_C_T	C	T	14440300	CSQ=T	synonymous_variant	LOW	CTSH	ENSG00000103811	Transcript	ENST00000220166	protein_coding	ENST00000220166.10:c.459G>A	ENSP00000220166.6:p.Ala153%3D	524	459	153	A	gcG/gcA	rs13345&COSV54984668	1	NA	-1	NA	SNV	HGNC	HGNC:2535	YES	NM_004390.5	NA	1	P1	CCDS10308.1	ENSP00000220166	P09668.217	NA	UPI000013C799	NA	1	NA	NA	PDB-ENSP_mappings:6czk.A&PDB-ENSP_mappings:6czs.A	NA	NA	0.3029	0.5166	0.2219	0.3214	0.1909	0.1677	0.2151	0.4532	0.1896	0.2127	0.3262	0.1891	0.1901	0.2164	0.1623	0.2691	0.4452	0.227	0.2404	0.2193	0.3195	0.1895	0.2848	0.1863	0.2859	0.1752	0.5166	AFR	NA	0&1	0&1	17601350	NA	NA	NA	NA	NA	NA	NA	NA	NA	NA	NA	NA	0.259	-0.338323	NA	NA	NA	NA	NA	NA	NA	NA	NA	NA	NA	NA	NA	NA	NA	NA	NA	-6.11	NA	NA	NA	NA	NA	39	5	7	-33	0	0	0	0	CTSH	NA	NA	-1.93e-05	-9.3e-06	C	NA	NA	NA	NA	0.448	NA	NA	NA	NA	NA	NA	NA
chr6	30909219	chr6_30909219_G_C	G	C	55212100	CSQ=C	intron_variant	MODIFIER	GTF2H4	ENSG00000213780	Transcript	ENST00000259895	protein_coding	ENST00000259895.9:c.137+46G>C	NA	NA	NA	NA	NA	NA	rs1362123&COSV52557687	1	NA	1	NA	SNV	HGNC	HGNC:4658	YES	NM_001517.5	NA	1	P1	CCDS34386.1	ENSP00000259895	Q92759.196	A0A1U9X7S4.36	UPI000000D741	Q92759-1	NA	NA	NA	NA	NA	NA	0.4073	0.2753	0.4294	0.6091	0.2217	0.5532	0.3103	0.2722	0.4731	0.2588	0.5819	0.2596	0.1901	0.2749	0.4725	0.2601	0.2713	0.2989	0.3675	0.2558	0.6083	0.2566	0.2247	0.1855	0.255	0.5106	0.6091	EAS	NA	0&1	0&1	NA	NA	NA	NA	NA	NA	NA	NA	NA	NA	NA	NA	NA	5.066	0.36777	NA	NA	NA	NA	NA	NA	NA	NA	NA	NA	NA	NA	NA	NA	NA	NA	NA	-4.95	NA	NA	NA	NA	NA	-45	1	18	-46	0	0	0.03	0	GTF2H4	NA	NA	-0.0001242	-3.815e-05	C	NA	NA	NA	NA	0.617	NA	NA	NA	NA	NA	NA	NA
chr7	100419221	chr7_100419221_C_G	C	G	6382340	GT	intron_variant	MODIFIER	ZCWPW1	ENSG00000078487	Transcript	ENST00000684423	protein_coding	ENST00000684423.1:c.283-32G>C	NA	NA	NA	NA	NA	NA	rs11763414	1	NA	-1	NA	substitution	HGNC	HGNC:23486	YES	NM_001386010.1	NA	NA	P4	CCDS94155.1	ENSP00000507762	NA	A0A804HK41.7	UPI0000EE5795	NA	NA	NA	NA	NA	NA	NA	0.116	0.1293	0.1153	0.0278	0.1928	0.1104	0.1592	0.1444	0.09137	0.2197	0.03378	0.233	0.1901	0.1792	0.1242	0.171	0.1436	0.3139	0.1311	0.2223	0.03355	0.2354	0.1994	0.1957	0.1826	0.1196	0.3139	gnomADg_AMI	NA	NA	NA	NA	NA	NA	NA	NA	NA	NA	NA	NA	NA	NA	NA	NA	1.445	0.016941	NA	NA	NA	NA	NA	NA	NA	NA	NA	NA	NA	NA	NA	NA	NA	NA	NA	-0.801	NA	NA	NA	NA	NA	-32	-1	-36	5	0.21	0	0	0	ZCWPW1	NA	NA	0.0008554	0.0004601	CT	ENSG00000121716	paired_immunoglobin_like_type_2_receptor_beta	PILRB	0.513729	0.891	NA	NA	NA	NA	NA	NA	NA
chr3	66369518	chr3_66369518_A_G	A	G	8100120	G	synonymous_variant	LOW	SLC25A26	ENSG00000144741	Transcript	ENST00000354883	protein_coding	ENST00000354883.11:c.609A>G	ENSP00000346955.6:p.Ala203%3D	703	609	203	A	gcA/gcG	rs1129179&COSV60917462	1	NA	1	NA	SNV	HGNC	HGNC:20661	YES	NM_001379210.1	NA	2	P1	CCDS2905.2	ENSP00000346955	Q70HW3.144	NA	UPI000003615A	Q70HW3-1	1	NA	NA	NA	NA	NA	0.0988	0.0363	0.1138	0.0873	0.1839	0.0971	0.1456	0.05731	0.08164	0.1165	0.08357	0.1984	0.1902	0.147	0.108	0.1422	0.06248	0.1824	0.1065	0.1164	0.08568	0.1957	0.1582	0.198	0.1368	0.1098	0.1984	gnomADe_FIN	benign	0&1	1&1	NA	NA	NA	NA	NA	NA	NA	NA	NA	NA	NA	NA	NA	8.202	0.67264	NA	NA	NA	NA	NA	NA	NA	NA	NA	NA	NA	NA	NA	NA	NA	NA	ClinVar:_phenotype_not_specified	-0.199	NA	NA	NA	NA	NA	-40	-7	24	-40	0.01	0	0	0	SLC25A26	NA	NA	-4.81e-05	-6.276e-05	A	NA	NA	NA	NA	0.693	NA	NA	NA	NA	NA	NA	NA
chr3	66369518	chr3_66369518_A_G	A	G	8100120	G	synonymous_variant	LOW	SLC25A26	ENSG00000144741	Transcript	ENST00000354883	protein_coding	ENST00000354883.11:c.609A>G	ENSP00000346955.6:p.Ala203%3D	703	609	203	A	gcA/gcG	rs1129179&COSV60917462	1	NA	1	NA	SNV	HGNC	HGNC:20661	YES	NM_001379210.1	NA	2	P1	CCDS2905.2	ENSP00000346955	Q70HW3.144	NA	UPI000003615A	Q70HW3-1	1	NA	NA	NA	NA	NA	0.0988	0.0363	0.1138	0.0873	0.1839	0.0971	0.1456	0.05731	0.08164	0.1165	0.08357	0.1984	0.1902	0.147	0.108	0.1422	0.06248	0.1824	0.1065	0.1164	0.08568	0.1957	0.1582	0.198	0.1368	0.1098	0.1984	gnomADe_FIN	benign	0&1	1&1	NA	NA	NA	NA	NA	NA	NA	NA	NA	NA	NA	NA	NA	8.202	0.67264	NA	NA	NA	NA	NA	NA	NA	NA	NA	NA	NA	NA	NA	NA	NA	NA	ClinVar:_phenotype_not_specified	-0.199	NA	NA	NA	NA	NA	-40	-7	24	-40	0.01	0	0	0	SLC25A26	NA	NA	-4.81e-05	-6.276e-05	A	NA	NA	NA	NA	0.693	NA	NA	NA	NA	NA	NA	NA
chr11	65887922	chr11_65887922_G_C	G	C	14435500	C	downstream_gene_variant	MODIFIER	FOSL1	ENSG00000175592	Transcript	ENST00000312562	protein_coding	NA	NA	NA	NA	NA	NA	NA	rs641018&COSV57027616	1	4127	-1	NA	SNV	HGNC	HGNC:13718	YES	NM_005438.5	NA	1	P1	CCDS8121.1	ENSP00000310170	P15407.197	A0A0S2Z595.44	UPI0000049C8A	P15407-1	NA	NA	NA	NA	NA	NA	0.3053	0.5076	0.2176	0.4147	0.1899	0.1002	0.2079	0.456	0.1633	0.1542	0.4384	0.1605	0.1903	0.1964	0.1087	0.2705	0.456	0.1132	0.2134	0.1533	0.4288	0.1641	0.1911	0.1945	0.2596	0.1183	0.5076	AFR	NA	0&1	0&1	NA	NA	NA	NA	NA	NA	NA	NA	NA	NA	NA	NA	NA	10.16	0.873858	NA	NA	NA	NA	NA	NA	NA	NA	NA	NA	NA	NA	NA	NA	NA	NA	NA	-3.16	NA	NA	NA	NA	NA	12	46	-31	12	0	0	0	0.01	FIBP	NA	NA	-0.001286	-0.000642	C	NA	NA	NA	NA	0.654	NA	NA	NA	NA	NA	NA	NA
chr11	65887922	chr11_65887922_G_C	G	C	14435500	C	intron_variant	MODIFIER	FIBP	ENSG00000172500	Transcript	ENST00000357519	protein_coding	ENST00000357519.9:c.284+12C>G	NA	NA	NA	NA	NA	NA	rs641018&COSV57027616	1	NA	-1	NA	SNV	HGNC	HGNC:3705	YES	NM_004214.5	NA	1	P4	CCDS8118.1	ENSP00000350124	O43427.183	NA	UPI000002A9B5	O43427-2	1	NA	NA	NA	NA	NA	0.3053	0.5076	0.2176	0.4147	0.1899	0.1002	0.2079	0.456	0.1633	0.1542	0.4384	0.1605	0.1903	0.1964	0.1087	0.2705	0.456	0.1132	0.2134	0.1533	0.4288	0.1641	0.1911	0.1945	0.2596	0.1183	0.5076	AFR	NA	0&1	0&1	NA	NA	NA	NA	NA	NA	NA	NA	NA	NA	NA	NA	NA	10.16	0.873858	NA	NA	NA	NA	NA	NA	NA	NA	NA	NA	NA	NA	NA	NA	NA	NA	NA	-3.16	NA	NA	NA	NA	NA	12	46	-31	12	0	0	0	0.01	FIBP	NA	NA	-0.001286	-0.000642	C	NA	NA	NA	NA	0.846	NA	NA	NA	NA	NA	NA	NA
chr11	65887922	chr11_65887922_G_C	G	C	14435500	C	upstream_gene_variant	MODIFIER	CCDC85B	ENSG00000175602	Transcript	ENST00000312579	protein_coding	NA	NA	NA	NA	NA	NA	NA	rs641018&COSV57027616	1	2751	1	NA	SNV	HGNC	HGNC:24926	YES	NM_006848.3	NA	NA	P1	CCDS8120.1	ENSP00000311695	Q15834.158	NA	UPI0000071630	NA	NA	NA	NA	NA	NA	NA	0.3053	0.5076	0.2176	0.4147	0.1899	0.1002	0.2079	0.456	0.1633	0.1542	0.4384	0.1605	0.1903	0.1964	0.1087	0.2705	0.456	0.1132	0.2134	0.1533	0.4288	0.1641	0.1911	0.1945	0.2596	0.1183	0.5076	AFR	NA	0&1	0&1	NA	NA	NA	NA	NA	NA	NA	loss/acceptor/65887921-65887922/Medium/3.214480	NA	NA	NA	NA	NA	10.16	0.873858	NA	NA	NA	NA	NA	NA	NA	NA	NA	NA	NA	NA	NA	NA	NA	NA	NA	-3.16	NA	NA	NA	NA	NA	12	46	-31	12	0	0	0	0.01	FIBP	NA	NA	-0.001286	-0.000642	C	NA	NA	NA	NA	NA	NA	NA	NA	NA	NA	NA	NA
chr11	65887922	chr11_65887922_G_C	G	C	14435500	CSQ=C	downstream_gene_variant	MODIFIER	CTSW	ENSG00000172543	Transcript	ENST00000307886	protein_coding	NA	NA	NA	NA	NA	NA	NA	rs641018&COSV57027616	1	4181	1	NA	SNV	HGNC	HGNC:2546	YES	NM_001335.4	NA	1	P1	CCDS8117.1	ENSP00000311300	P56202.163	NA	UPI000013EC6C	NA	NA	NA	NA	NA	NA	NA	0.3053	0.5076	0.2176	0.4147	0.1899	0.1002	0.2079	0.456	0.1633	0.1542	0.4384	0.1605	0.1903	0.1964	0.1087	0.2705	0.456	0.1132	0.2134	0.1533	0.4288	0.1641	0.1911	0.1945	0.2596	0.1183	0.5076	AFR	NA	0&1	0&1	NA	NA	NA	NA	NA	NA	NA	loss/acceptor/65887921-65887922/Medium/3.214480	NA	NA	NA	NA	NA	10.16	0.873858	NA	NA	NA	NA	NA	NA	NA	NA	NA	NA	NA	NA	NA	NA	NA	NA	NA	-3.16	NA	NA	NA	NA	NA	12	46	-31	12	0	0	0	0.01	FIBP	NA	NA	-0.001286	-0.000642	C	NA	NA	NA	NA	NA	NA	NA	NA	NA	NA	NA	NA
chr13	24455157	chr13_24455157_C_T	C	T	20495300	CSQ=T	missense_variant	MODERATE	PARP4	ENSG00000102699	Transcript	ENST00000381989	protein_coding	ENST00000381989.4:c.2618G>A	ENSP00000371419.3:p.Ser873Asn	2692	2618	873	S/N	aGt/aAt	rs7140044&COSV67960446	1	NA	-1	NA	SNV	HGNC	HGNC:271	YES	NM_006437.4	NA	1	P1	CCDS9307.1	ENSP00000371419	Q9UKK3.204	NA	UPI000013C76E	NA	NA	tolerated(0.43)	benign(0)	NA	NA	NA	0.2246	0.2118	0.147	0.3194	0.1769	0.2485	0.191	0.2064	0.09671	0.1457	0.2913	0.1962	0.1903	0.1949	0.2419	0.1936	0.2027	0.213	0.1473	0.137	0.286	0.1874	0.2437	0.1914	0.1959	0.2424	0.3194	EAS	NA	0&1	0&1	NA	NA	NA	NA	NA	NA	NA	NA	NA	NA	NA	NA	NA	0.723	-0.128855	B	0.02038	0.0654	ENST00000381989	N	P	B	B	T	0.12647	0.314887	T	Q9UKK3	YES	NA	NA	NA	-4.03	NA	NA	NA	NA	0.003	3	-1	-47	1	0.01	0	0	0	PARP4	NA	NA	-6.3e-06	-7.87e-06	T	ENSG00000102699	poly(ADP-ribose)_polymerase_family_member_4	PARP4	0.818825	0.988	0.0312053	0.0312053	0.0167047	0.0167047	-0.842955	likely_benign	0.0654
chr11	65887922	chr11_65887922_G_C	G	C	14435500	C	downstream_gene_variant	MODIFIER	FOSL1	ENSG00000175592	Transcript	ENST00000312562	protein_coding	NA	NA	NA	NA	NA	NA	NA	rs641018&COSV57027616	1	4127	-1	NA	SNV	HGNC	HGNC:13718	YES	NM_005438.5	NA	1	P1	CCDS8121.1	ENSP00000310170	P15407.197	A0A0S2Z595.44	UPI0000049C8A	P15407-1	NA	NA	NA	NA	NA	NA	0.3053	0.5076	0.2176	0.4147	0.1899	0.1002	0.2079	0.456	0.1633	0.1542	0.4384	0.1605	0.1903	0.1964	0.1087	0.2705	0.456	0.1132	0.2134	0.1533	0.4288	0.1641	0.1911	0.1945	0.2596	0.1183	0.5076	AFR	NA	0&1	0&1	NA	NA	NA	NA	NA	NA	NA	NA	NA	NA	NA	NA	NA	10.16	0.873858	NA	NA	NA	NA	NA	NA	NA	NA	NA	NA	NA	NA	NA	NA	NA	NA	NA	-3.16	NA	NA	NA	NA	NA	12	46	-31	12	0	0	0	0.01	FIBP	NA	NA	-0.001286	-0.000642	C	NA	NA	NA	NA	0.654	NA	NA	NA	NA	NA	NA	NA
chr11	65887922	chr11_65887922_G_C	G	C	14435500	C	intron_variant	MODIFIER	FIBP	ENSG00000172500	Transcript	ENST00000357519	protein_coding	ENST00000357519.9:c.284+12C>G	NA	NA	NA	NA	NA	NA	rs641018&COSV57027616	1	NA	-1	NA	SNV	HGNC	HGNC:3705	YES	NM_004214.5	NA	1	P4	CCDS8118.1	ENSP00000350124	O43427.183	NA	UPI000002A9B5	O43427-2	1	NA	NA	NA	NA	NA	0.3053	0.5076	0.2176	0.4147	0.1899	0.1002	0.2079	0.456	0.1633	0.1542	0.4384	0.1605	0.1903	0.1964	0.1087	0.2705	0.456	0.1132	0.2134	0.1533	0.4288	0.1641	0.1911	0.1945	0.2596	0.1183	0.5076	AFR	NA	0&1	0&1	NA	NA	NA	NA	NA	NA	NA	NA	NA	NA	NA	NA	NA	10.16	0.873858	NA	NA	NA	NA	NA	NA	NA	NA	NA	NA	NA	NA	NA	NA	NA	NA	NA	-3.16	NA	NA	NA	NA	NA	12	46	-31	12	0	0	0	0.01	FIBP	NA	NA	-0.001286	-0.000642	C	NA	NA	NA	NA	0.846	NA	NA	NA	NA	NA	NA	NA
chr11	65887922	chr11_65887922_G_C	G	C	14435500	C	upstream_gene_variant	MODIFIER	CCDC85B	ENSG00000175602	Transcript	ENST00000312579	protein_coding	NA	NA	NA	NA	NA	NA	NA	rs641018&COSV57027616	1	2751	1	NA	SNV	HGNC	HGNC:24926	YES	NM_006848.3	NA	NA	P1	CCDS8120.1	ENSP00000311695	Q15834.158	NA	UPI0000071630	NA	NA	NA	NA	NA	NA	NA	0.3053	0.5076	0.2176	0.4147	0.1899	0.1002	0.2079	0.456	0.1633	0.1542	0.4384	0.1605	0.1903	0.1964	0.1087	0.2705	0.456	0.1132	0.2134	0.1533	0.4288	0.1641	0.1911	0.1945	0.2596	0.1183	0.5076	AFR	NA	0&1	0&1	NA	NA	NA	NA	NA	NA	NA	loss/acceptor/65887921-65887922/Medium/3.214480	NA	NA	NA	NA	NA	10.16	0.873858	NA	NA	NA	NA	NA	NA	NA	NA	NA	NA	NA	NA	NA	NA	NA	NA	NA	-3.16	NA	NA	NA	NA	NA	12	46	-31	12	0	0	0	0.01	FIBP	NA	NA	-0.001286	-0.000642	C	NA	NA	NA	NA	NA	NA	NA	NA	NA	NA	NA	NA
chr11	65887922	chr11_65887922_G_C	G	C	14435500	CSQ=C	downstream_gene_variant	MODIFIER	CTSW	ENSG00000172543	Transcript	ENST00000307886	protein_coding	NA	NA	NA	NA	NA	NA	NA	rs641018&COSV57027616	1	4181	1	NA	SNV	HGNC	HGNC:2546	YES	NM_001335.4	NA	1	P1	CCDS8117.1	ENSP00000311300	P56202.163	NA	UPI000013EC6C	NA	NA	NA	NA	NA	NA	NA	0.3053	0.5076	0.2176	0.4147	0.1899	0.1002	0.2079	0.456	0.1633	0.1542	0.4384	0.1605	0.1903	0.1964	0.1087	0.2705	0.456	0.1132	0.2134	0.1533	0.4288	0.1641	0.1911	0.1945	0.2596	0.1183	0.5076	AFR	NA	0&1	0&1	NA	NA	NA	NA	NA	NA	NA	loss/acceptor/65887921-65887922/Medium/3.214480	NA	NA	NA	NA	NA	10.16	0.873858	NA	NA	NA	NA	NA	NA	NA	NA	NA	NA	NA	NA	NA	NA	NA	NA	NA	-3.16	NA	NA	NA	NA	NA	12	46	-31	12	0	0	0	0.01	FIBP	NA	NA	-0.001286	-0.000642	C	NA	NA	NA	NA	NA	NA	NA	NA	NA	NA	NA	NA
chr19	51501649	chr19_51501649_G_A	G	A	20860300	CSQ=A	stop_gained	HIGH	SIGLEC12	ENSG00000254521	Transcript	ENST00000291707	protein_coding	ENST00000291707.8:c.85C>T	ENSP00000291707.3:p.Gln29Ter	152	85	29	Q/*	Cag/Tag	rs16982743&COSV52463822	1	NA	-1	NA	SNV	HGNC	HGNC:15482	YES	NM_053003.4	NA	1	P1	CCDS12833.1	ENSP00000291707	Q96PQ1.186	NA	UPI0000135992	Q96PQ1-1	NA	NA	NA	NA	NA	NA	0.1859	0.3676	0.1297	0.0427	0.2038	0.1094	0.1745	0.3341	0.1048	0.2064	0.05128	0.1903	0.1903	0.1863	0.1597	0.2168	0.333	0.2797	0.1494	0.2131	0.04482	0.1856	0.2943	0.1839	0.2061	0.1435	0.3676	AFR	NA	0&1	0&1	23690342&19200524&29888336&23422947&30564250&33615152&26272307&26592190	NA	NA	NA	NA	NA	NA	NA	NA	NA	NA	NA	NA	35	5.9667	NA	NA	NA	ENST00000291707	NA	P	NA	NA	NA	NA	NA	NA	Q96PQ1	YES	NA	NA	NA	-0.055	HC	NA	PHYLOCSF_WEAK	PERCENTILE:0.0475391498881432&GERP_DIST:-3433.18659410302&BP_DIST:1696&DIST_FROM_LAST_EXON:1508&50_BP_RULE:PASS&ANN_ORF:-1636.99&MAX_ORF:-1636.99	NA	-21	-3	2	-14	0	0	0	0	SIGLEC12	NA	NA	0.0002847	0.0001725	.	NA	NA	NA	NA	0.945	NA	NA	NA	NA	-0.411394	NA	NA
chr17	18388245	chr17_18388245_T_C	T	C	12501500	CSQ=C	synonymous_variant	LOW	EVPLL	ENSG00000214860	Transcript	ENST00000399134	protein_coding	ENST00000399134.5:c.903T>C	ENSP00000382086.4:p.His301%3D	1145	903	301	H	caT/caC	rs9890369&COSV67685022	1	NA	1	NA	SNV	HGNC	HGNC:35236	YES	NM_001145127.2	NA	1	P1	CCDS45626.1	ENSP00000382086	A8MZ36.94	NA	UPI00001C1FE2	NA	NA	NA	NA	NA	NA	NA	0.2652	0.4342	0.2032	0.1637	0.1849	0.2679	0.2012	0.358	0.2028	0.2018	0.1241	0.1801	0.1904	0.1863	0.2313	0.2497	0.3597	0.09649	0.2395	0.2083	0.1674	0.1911	0.2019	0.2053	0.2366	0.2629	0.4342	AFR	NA	0&1	0&1	NA	NA	NA	NA	NA	NA	NA	NA	NA	NA	NA	NA	NA	2.422	0.134916	NA	NA	NA	NA	NA	NA	NA	NA	NA	NA	NA	NA	NA	NA	NA	NA	NA	-0.934	NA	NA	NA	NA	NA	12	-26	43	25	0	0	0	0	EVPLL	NA	NA	-5.57e-05	-7.19e-05	t	NA	NA	NA	NA	NA	NA	NA	NA	NA	NA	NA	NA
chr17	18388245	chr17_18388245_T_C	T	C	12501500	CSQ=C	synonymous_variant	LOW	EVPLL	ENSG00000214860	Transcript	ENST00000399134	protein_coding	ENST00000399134.5:c.903T>C	ENSP00000382086.4:p.His301%3D	1145	903	301	H	caT/caC	rs9890369&COSV67685022	1	NA	1	NA	SNV	HGNC	HGNC:35236	YES	NM_001145127.2	NA	1	P1	CCDS45626.1	ENSP00000382086	A8MZ36.94	NA	UPI00001C1FE2	NA	NA	NA	NA	NA	NA	NA	0.2652	0.4342	0.2032	0.1637	0.1849	0.2679	0.2012	0.358	0.2028	0.2018	0.1241	0.1801	0.1904	0.1863	0.2313	0.2497	0.3597	0.09649	0.2395	0.2083	0.1674	0.1911	0.2019	0.2053	0.2366	0.2629	0.4342	AFR	NA	0&1	0&1	NA	NA	NA	NA	NA	NA	NA	NA	NA	NA	NA	NA	NA	2.422	0.134916	NA	NA	NA	NA	NA	NA	NA	NA	NA	NA	NA	NA	NA	NA	NA	NA	NA	-0.934	NA	NA	NA	NA	NA	12	-26	43	25	0	0	0	0	EVPLL	NA	NA	-5.57e-05	-7.19e-05	t	NA	NA	NA	NA	NA	NA	NA	NA	NA	NA	NA	NA
chr7	100430564	chr7_100430564_C_T	C	T	20184500	CSQ=T	downstream_gene_variant	MODIFIER	PPP1R35	ENSG00000160813	Transcript	ENST00000292330	protein_coding	NA	NA	NA	NA	NA	NA	NA	rs6975729&COSV52769215	1	4718	-1	NA	SNV	HGNC	HGNC:28320	YES	NM_145030.4	NA	1	P1	CCDS5694.1	ENSP00000292330	Q8TAP8.131	NA	UPI000006D9DB	NA	NA	NA	NA	NA	NA	NA	0.117	0.1354	0.1196	0.0218	0.1928	0.1104	0.1573	0.1472	0.09206	0.2208	0.03267	0.2294	0.1904	0.1799	0.1246	0.1717	0.1463	0.3308	0.1314	0.2223	0.03018	0.2349	0.1994	0.1957	0.1817	0.1194	0.3308	gnomADg_AMI	NA	0&1	0&1	NA	NA	NA	NA	NA	NA	NA	NA	NA	NA	NA	NA	NA	10.47	0.9032	NA	NA	NA	NA	NA	NA	NA	NA	NA	NA	NA	NA	NA	NA	NA	NA	NA	1.53	NA	NA	NA	NA	NA	-1	-41	-30	-6	0	0	0	0	MEPCE	NA	NA	0.0005245	0.0002787	C	ENSG00000121716	paired_immunoglobin_like_type_2_receptor_beta	PILRB	0.513729	NA	NA	NA	NA	NA	NA	NA	NA
chr7	100430564	chr7_100430564_C_T	C	T	20184500	T	synonymous_variant	LOW	MEPCE	ENSG00000146834	Transcript	ENST00000310512	protein_coding	ENST00000310512.4:c.546C>T	ENSP00000308546.2:p.Pro182%3D	734	546	182	P	ccC/ccT	rs6975729&COSV52769215	1	NA	1	NA	SNV	HGNC	HGNC:20247	YES	NM_019606.6	NA	1	P1	CCDS5693.1	ENSP00000308546	Q7L2J0.174	NA	UPI0000227DFA	Q7L2J0-1	NA	NA	NA	NA	NA	NA	0.117	0.1354	0.1196	0.0218	0.1928	0.1104	0.1573	0.1472	0.09206	0.2208	0.03267	0.2294	0.1904	0.1799	0.1246	0.1717	0.1463	0.3308	0.1314	0.2223	0.03018	0.2349	0.1994	0.1957	0.1817	0.1194	0.3308	gnomADg_AMI	NA	0&1	0&1	NA	NA	NA	NA	NA	NA	NA	NA	NA	NA	NA	NA	NA	10.47	0.9032	NA	NA	NA	NA	NA	NA	NA	NA	NA	NA	NA	NA	NA	NA	NA	NA	NA	1.53	NA	NA	NA	NA	NA	-1	-41	-30	-6	0	0	0	0	MEPCE	NA	NA	0.0005245	0.0002787	C	ENSG00000121716	paired_immunoglobin_like_type_2_receptor_beta	PILRB	0.513729	NA	NA	NA	NA	NA	NA	NA	NA
chr7	100430564	chr7_100430564_C_T	C	T	20184500	T	upstream_gene_variant	MODIFIER	ZCWPW1	ENSG00000078487	Transcript	ENST00000684423	protein_coding	NA	NA	NA	NA	NA	NA	NA	rs6975729&COSV52769215	1	1861	-1	NA	SNV	HGNC	HGNC:23486	YES	NM_001386010.1	NA	NA	P4	CCDS94155.1	ENSP00000507762	NA	A0A804HK41.7	UPI0000EE5795	NA	NA	NA	NA	NA	NA	NA	0.117	0.1354	0.1196	0.0218	0.1928	0.1104	0.1573	0.1472	0.09206	0.2208	0.03267	0.2294	0.1904	0.1799	0.1246	0.1717	0.1463	0.3308	0.1314	0.2223	0.03018	0.2349	0.1994	0.1957	0.1817	0.1194	0.3308	gnomADg_AMI	NA	0&1	0&1	NA	NA	NA	NA	NA	NA	NA	NA	NA	NA	NA	NA	NA	10.47	0.9032	NA	NA	NA	NA	NA	NA	NA	NA	NA	NA	NA	NA	NA	NA	NA	NA	NA	1.53	NA	NA	NA	NA	NA	-1	-41	-30	-6	0	0	0	0	MEPCE	NA	NA	0.0005245	0.0002787	C	ENSG00000121716	paired_immunoglobin_like_type_2_receptor_beta	PILRB	0.513729	0.891	NA	NA	NA	NA	NA	NA	NA
chr14	105888592	chr14_105888592_A_G	A	G	11514800	CSQ=G	upstream_gene_variant	MODIFIER	IGHD5-24	ENSG00000211909	Transcript	ENST00000390569	IG_D_gene	NA	NA	NA	NA	NA	NA	NA	rs113647906	1	4670	-1	cds_start_NF&cds_end_NF	SNV	HGNC	HGNC:5510	YES	NA	NA	NA	P1	NA	ENSP00000419139	NA	NA	UPI00015B7BEB	NA	NA	NA	NA	NA	NA	NA	0.2606	0.4191	0.2046	0.2986	0.1571	0.1534	0.1902	0.3078	0.1438	0.1507	0.2274	0.2544	0.1905	0.1848	0.1316	0.2819	0.3962	0.2088	0.233	0.2075	0.3308	0.2792	0.181	0.2337	0.2709	0.181	0.4191	AFR	NA	NA	NA	NA	NA	NA	NA	NA	NA	NA	NA	NA	NA	NA	NA	NA	5.71	0.425722	NA	NA	NA	NA	NA	NA	NA	NA	NA	NA	NA	NA	NA	NA	NA	NA	NA	-1.85	NA	NA	NA	NA	NA	NA	NA	NA	NA	NA	NA	NA	NA	NA	NA	NA	1.73e-05	2.34e-05	.	NA	NA	NA	NA	NA	NA	NA	NA	NA	NA	NA	NA
chr14	105888592	chr14_105888592_A_G	A	G	11514800	G	downstream_gene_variant	MODIFIER	IGHD1-20	ENSG00000237020	Transcript	ENST00000450276	IG_D_gene	NA	NA	NA	NA	NA	NA	NA	rs113647906	1	2599	-1	cds_start_NF&cds_end_NF	SNV	HGNC	HGNC:5484	YES	NA	NA	NA	P1	NA	ENSP00000420556	NA	NA	UPI00015B7BD0	NA	NA	NA	NA	NA	NA	NA	0.2606	0.4191	0.2046	0.2986	0.1571	0.1534	0.1902	0.3078	0.1438	0.1507	0.2274	0.2544	0.1905	0.1848	0.1316	0.2819	0.3962	0.2088	0.233	0.2075	0.3308	0.2792	0.181	0.2337	0.2709	0.181	0.4191	AFR	NA	NA	NA	NA	NA	NA	NA	NA	NA	NA	NA	NA	NA	NA	NA	NA	5.71	0.425722	NA	NA	NA	NA	NA	NA	NA	NA	NA	NA	NA	NA	NA	NA	NA	NA	NA	-1.85	NA	NA	NA	NA	NA	NA	NA	NA	NA	NA	NA	NA	NA	NA	NA	NA	1.73e-05	2.34e-05	.	NA	NA	NA	NA	NA	NA	NA	NA	NA	NA	NA	NA
chr14	105888592	chr14_105888592_A_G	A	G	11514800	G	downstream_gene_variant	MODIFIER	IGHD5-18	ENSG00000211915	Transcript	ENST00000390575	IG_D_gene	NA	NA	NA	NA	NA	NA	NA	rs113647906	1	4950	-1	cds_start_NF&cds_end_NF	SNV	HGNC	HGNC:5509	YES	NA	NA	NA	P1	NA	ENSP00000417555	NA	NA	UPI00015B7BE5	NA	NA	NA	NA	NA	NA	NA	0.2606	0.4191	0.2046	0.2986	0.1571	0.1534	0.1902	0.3078	0.1438	0.1507	0.2274	0.2544	0.1905	0.1848	0.1316	0.2819	0.3962	0.2088	0.233	0.2075	0.3308	0.2792	0.181	0.2337	0.2709	0.181	0.4191	AFR	NA	NA	NA	NA	NA	NA	NA	NA	NA	NA	NA	NA	NA	NA	NA	NA	5.71	0.425722	NA	NA	NA	NA	NA	NA	NA	NA	NA	NA	NA	NA	NA	NA	NA	NA	NA	-1.85	NA	NA	NA	NA	NA	NA	NA	NA	NA	NA	NA	NA	NA	NA	NA	NA	1.73e-05	2.34e-05	.	NA	NA	NA	NA	NA	NA	NA	NA	NA	NA	NA	NA
chr14	105888592	chr14_105888592_A_G	A	G	11514800	G	downstream_gene_variant	MODIFIER	IGHD6-19	ENSG00000211914	Transcript	ENST00000390574	IG_D_gene	NA	NA	NA	NA	NA	NA	NA	rs113647906	1	3107	-1	cds_start_NF&cds_end_NF	SNV	HGNC	HGNC:5515	YES	NA	NA	NA	P1	NA	ENSP00000418010	NA	A0A1Y8EKQ5.10	UPI00015B7BF2	NA	NA	NA	NA	NA	NA	NA	0.2606	0.4191	0.2046	0.2986	0.1571	0.1534	0.1902	0.3078	0.1438	0.1507	0.2274	0.2544	0.1905	0.1848	0.1316	0.2819	0.3962	0.2088	0.233	0.2075	0.3308	0.2792	0.181	0.2337	0.2709	0.181	0.4191	AFR	NA	NA	NA	NA	NA	NA	NA	NA	NA	NA	NA	NA	NA	NA	NA	NA	5.71	0.425722	NA	NA	NA	NA	NA	NA	NA	NA	NA	NA	NA	NA	NA	NA	NA	NA	NA	-1.85	NA	NA	NA	NA	NA	NA	NA	NA	NA	NA	NA	NA	NA	NA	NA	NA	1.73e-05	2.34e-05	.	NA	NA	NA	NA	NA	NA	NA	NA	NA	NA	NA	NA
chr14	105888592	chr14_105888592_A_G	A	G	11514800	G	intron_variant&non_coding_transcript_variant	MODIFIER	FAM30A	ENSG00000226777	Transcript	ENST00000693413	lncRNA	ENST00000693413.1:n.115+8441A>G	NA	NA	NA	NA	NA	NA	rs113647906	1	NA	1	NA	SNV	HGNC	HGNC:19955	YES	NA	NA	NA	NA	NA	NA	NA	NA	NA	NA	NA	NA	NA	NA	NA	NA	0.2606	0.4191	0.2046	0.2986	0.1571	0.1534	0.1902	0.3078	0.1438	0.1507	0.2274	0.2544	0.1905	0.1848	0.1316	0.2819	0.3962	0.2088	0.233	0.2075	0.3308	0.2792	0.181	0.2337	0.2709	0.181	0.4191	AFR	NA	NA	NA	NA	NA	NA	NA	NA	NA	NA	NA	NA	NA	NA	NA	NA	5.71	0.425722	NA	NA	NA	NA	NA	NA	NA	NA	NA	NA	NA	NA	NA	NA	NA	NA	NA	-1.85	NA	NA	NA	NA	NA	NA	NA	NA	NA	NA	NA	NA	NA	NA	NA	NA	1.73e-05	2.34e-05	.	NA	NA	NA	NA	NA	NA	NA	NA	NA	NA	NA	NA
chr14	105888592	chr14_105888592_A_G	A	G	11514800	G	upstream_gene_variant	MODIFIER	IGHD2-21	ENSG00000211912	Transcript	ENST00000390572	IG_D_gene	NA	NA	NA	NA	NA	NA	NA	rs113647906	1	14	-1	cds_start_NF&cds_end_NF	SNV	HGNC	HGNC:5491	YES	NA	NA	NA	P1	NA	ENSP00000429324	NA	NA	NA	NA	NA	NA	NA	NA	NA	NA	0.2606	0.4191	0.2046	0.2986	0.1571	0.1534	0.1902	0.3078	0.1438	0.1507	0.2274	0.2544	0.1905	0.1848	0.1316	0.2819	0.3962	0.2088	0.233	0.2075	0.3308	0.2792	0.181	0.2337	0.2709	0.181	0.4191	AFR	NA	NA	NA	NA	NA	NA	NA	NA	NA	NA	NA	NA	NA	NA	NA	NA	5.71	0.425722	NA	NA	NA	NA	NA	NA	NA	NA	NA	NA	NA	NA	NA	NA	NA	NA	NA	-1.85	NA	NA	NA	NA	NA	NA	NA	NA	NA	NA	NA	NA	NA	NA	NA	NA	1.73e-05	2.34e-05	.	NA	NA	NA	NA	NA	NA	NA	NA	NA	NA	NA	NA
chr14	105888592	chr14_105888592_A_G	A	G	11514800	G	upstream_gene_variant	MODIFIER	IGHD3-22	ENSG00000211911	Transcript	ENST00000390571	IG_D_gene	NA	NA	NA	NA	NA	NA	NA	rs113647906	1	2531	-1	cds_start_NF&cds_end_NF	SNV	HGNC	HGNC:5497	YES	NA	NA	NA	P1	NA	ENSP00000429952	NA	NA	NA	NA	NA	NA	NA	NA	NA	NA	0.2606	0.4191	0.2046	0.2986	0.1571	0.1534	0.1902	0.3078	0.1438	0.1507	0.2274	0.2544	0.1905	0.1848	0.1316	0.2819	0.3962	0.2088	0.233	0.2075	0.3308	0.2792	0.181	0.2337	0.2709	0.181	0.4191	AFR	NA	NA	NA	NA	NA	NA	NA	NA	NA	NA	NA	NA	NA	NA	NA	NA	5.71	0.425722	NA	NA	NA	NA	NA	NA	NA	NA	NA	NA	NA	NA	NA	NA	NA	NA	NA	-1.85	NA	NA	NA	NA	NA	NA	NA	NA	NA	NA	NA	NA	NA	NA	NA	NA	1.73e-05	2.34e-05	.	NA	NA	NA	NA	NA	NA	NA	NA	NA	NA	NA	NA
chr14	105888592	chr14_105888592_A_G	A	G	11514800	G	upstream_gene_variant	MODIFIER	IGHD4-23	ENSG00000227196	Transcript	ENST00000437320	IG_D_gene	NA	NA	NA	NA	NA	NA	NA	rs113647906	1	3704	-1	cds_start_NF&cds_end_NF	SNV	HGNC	HGNC:5504	YES	NA	NA	NA	P1	NA	ENSP00000430248	NA	NA	NA	NA	NA	NA	NA	NA	NA	NA	0.2606	0.4191	0.2046	0.2986	0.1571	0.1534	0.1902	0.3078	0.1438	0.1507	0.2274	0.2544	0.1905	0.1848	0.1316	0.2819	0.3962	0.2088	0.233	0.2075	0.3308	0.2792	0.181	0.2337	0.2709	0.181	0.4191	AFR	NA	NA	NA	NA	NA	NA	NA	NA	NA	NA	NA	NA	NA	NA	NA	NA	5.71	0.425722	NA	NA	NA	NA	NA	NA	NA	NA	NA	NA	NA	NA	NA	NA	NA	NA	NA	-1.85	NA	NA	NA	NA	NA	NA	NA	NA	NA	NA	NA	NA	NA	NA	NA	NA	1.73e-05	2.34e-05	.	NA	NA	NA	NA	NA	NA	NA	NA	NA	NA	NA	NA
chr14	105888592	chr14_105888592_A_G	A	G	11514800	G	upstream_gene_variant	MODIFIER	NA	ENSG00000244620	Transcript	ENST00000414005	lncRNA	NA	NA	NA	NA	NA	NA	NA	rs113647906	1	1492	1	NA	SNV	NA	NA	YES	NA	NA	3	NA	NA	NA	NA	NA	NA	NA	NA	NA	NA	NA	NA	NA	0.2606	0.4191	0.2046	0.2986	0.1571	0.1534	0.1902	0.3078	0.1438	0.1507	0.2274	0.2544	0.1905	0.1848	0.1316	0.2819	0.3962	0.2088	0.233	0.2075	0.3308	0.2792	0.181	0.2337	0.2709	0.181	0.4191	AFR	NA	NA	NA	NA	NA	NA	NA	NA	NA	NA	NA	NA	NA	NA	NA	NA	5.71	0.425722	NA	NA	NA	NA	NA	NA	NA	NA	NA	NA	NA	NA	NA	NA	NA	NA	NA	-1.85	NA	NA	NA	NA	NA	NA	NA	NA	NA	NA	NA	NA	NA	NA	NA	NA	1.73e-05	2.34e-05	.	NA	NA	NA	NA	NA	NA	NA	NA	NA	NA	NA	NA
chr7	100430861	chr7_100430861_T_C	T	C	27792000	C	synonymous_variant	LOW	MEPCE	ENSG00000146834	Transcript	ENST00000310512	protein_coding	ENST00000310512.4:c.843T>C	ENSP00000308546.2:p.Ser281%3D	1031	843	281	S	agT/agC	rs6962151&COSV52768928	1	NA	1	NA	SNV	HGNC	HGNC:20247	YES	NM_019606.6	NA	1	P1	CCDS5693.1	ENSP00000308546	Q7L2J0.174	NA	UPI0000227DFA	Q7L2J0-1	NA	NA	NA	NA	NA	NA	0.1611	0.2943	0.1326	0.0218	0.1948	0.1104	0.1684	0.279	0.09874	0.2184	0.03269	0.2319	0.1905	0.1827	0.1246	0.2097	0.2773	0.3293	0.1443	0.2223	0.03063	0.2373	0.2102	0.1966	0.2128	0.1206	0.3293	gnomADg_AMI	NA	0&1	0&1	30210277	NA	NA	NA	NA	NA	NA	NA	NA	NA	NA	NA	NA	9.301	0.79086	NA	NA	NA	NA	NA	NA	NA	NA	NA	NA	NA	NA	NA	NA	NA	NA	NA	2.54	NA	NA	NA	NA	NA	-20	20	-8	-2	0	0	0	0	MEPCE	NA	NA	-0.003813	-0.001627	C	ENSG00000121716	paired_immunoglobin_like_type_2_receptor_beta	PILRB	0.513729	NA	NA	NA	NA	NA	NA	NA	NA
chr7	100430861	chr7_100430861_T_C	T	C	27792000	C	upstream_gene_variant	MODIFIER	ZCWPW1	ENSG00000078487	Transcript	ENST00000684423	protein_coding	NA	NA	NA	NA	NA	NA	NA	rs6962151&COSV52768928	1	2158	-1	NA	SNV	HGNC	HGNC:23486	YES	NM_001386010.1	NA	NA	P4	CCDS94155.1	ENSP00000507762	NA	A0A804HK41.7	UPI0000EE5795	NA	NA	NA	NA	NA	NA	NA	0.1611	0.2943	0.1326	0.0218	0.1948	0.1104	0.1684	0.279	0.09874	0.2184	0.03269	0.2319	0.1905	0.1827	0.1246	0.2097	0.2773	0.3293	0.1443	0.2223	0.03063	0.2373	0.2102	0.1966	0.2128	0.1206	0.3293	gnomADg_AMI	NA	0&1	0&1	30210277	NA	NA	NA	NA	NA	NA	NA	NA	NA	NA	NA	NA	9.301	0.79086	NA	NA	NA	NA	NA	NA	NA	NA	NA	NA	NA	NA	NA	NA	NA	NA	NA	2.54	NA	NA	NA	NA	NA	-20	20	-8	-2	0	0	0	0	MEPCE	NA	NA	-0.003813	-0.001627	C	ENSG00000121716	paired_immunoglobin_like_type_2_receptor_beta	PILRB	0.513729	0.891	NA	NA	NA	NA	NA	NA	NA
chr7	100430861	chr7_100430861_T_C	T	C	27792000	CSQ=C	downstream_gene_variant	MODIFIER	PPP1R35	ENSG00000160813	Transcript	ENST00000292330	protein_coding	NA	NA	NA	NA	NA	NA	NA	rs6962151&COSV52768928	1	4421	-1	NA	SNV	HGNC	HGNC:28320	YES	NM_145030.4	NA	1	P1	CCDS5694.1	ENSP00000292330	Q8TAP8.131	NA	UPI000006D9DB	NA	NA	NA	NA	NA	NA	NA	0.1611	0.2943	0.1326	0.0218	0.1948	0.1104	0.1684	0.279	0.09874	0.2184	0.03269	0.2319	0.1905	0.1827	0.1246	0.2097	0.2773	0.3293	0.1443	0.2223	0.03063	0.2373	0.2102	0.1966	0.2128	0.1206	0.3293	gnomADg_AMI	NA	0&1	0&1	30210277	NA	NA	NA	NA	NA	NA	NA	NA	NA	NA	NA	NA	9.301	0.79086	NA	NA	NA	NA	NA	NA	NA	NA	NA	NA	NA	NA	NA	NA	NA	NA	NA	2.54	NA	NA	NA	NA	NA	-20	20	-8	-2	0	0	0	0	MEPCE	NA	NA	-0.003813	-0.001627	C	ENSG00000121716	paired_immunoglobin_like_type_2_receptor_beta	PILRB	0.513729	NA	NA	NA	NA	NA	NA	NA	NA
chr14	105888592	chr14_105888592_A_G	A	G	11514800	CSQ=G	upstream_gene_variant	MODIFIER	IGHD5-24	ENSG00000211909	Transcript	ENST00000390569	IG_D_gene	NA	NA	NA	NA	NA	NA	NA	rs113647906	1	4670	-1	cds_start_NF&cds_end_NF	SNV	HGNC	HGNC:5510	YES	NA	NA	NA	P1	NA	ENSP00000419139	NA	NA	UPI00015B7BEB	NA	NA	NA	NA	NA	NA	NA	0.2606	0.4191	0.2046	0.2986	0.1571	0.1534	0.1902	0.3078	0.1438	0.1507	0.2274	0.2544	0.1905	0.1848	0.1316	0.2819	0.3962	0.2088	0.233	0.2075	0.3308	0.2792	0.181	0.2337	0.2709	0.181	0.4191	AFR	NA	NA	NA	NA	NA	NA	NA	NA	NA	NA	NA	NA	NA	NA	NA	NA	5.71	0.425722	NA	NA	NA	NA	NA	NA	NA	NA	NA	NA	NA	NA	NA	NA	NA	NA	NA	-1.85	NA	NA	NA	NA	NA	NA	NA	NA	NA	NA	NA	NA	NA	NA	NA	NA	1.73e-05	2.34e-05	.	NA	NA	NA	NA	NA	NA	NA	NA	NA	NA	NA	NA
chr14	105888592	chr14_105888592_A_G	A	G	11514800	G	downstream_gene_variant	MODIFIER	IGHD1-20	ENSG00000237020	Transcript	ENST00000450276	IG_D_gene	NA	NA	NA	NA	NA	NA	NA	rs113647906	1	2599	-1	cds_start_NF&cds_end_NF	SNV	HGNC	HGNC:5484	YES	NA	NA	NA	P1	NA	ENSP00000420556	NA	NA	UPI00015B7BD0	NA	NA	NA	NA	NA	NA	NA	0.2606	0.4191	0.2046	0.2986	0.1571	0.1534	0.1902	0.3078	0.1438	0.1507	0.2274	0.2544	0.1905	0.1848	0.1316	0.2819	0.3962	0.2088	0.233	0.2075	0.3308	0.2792	0.181	0.2337	0.2709	0.181	0.4191	AFR	NA	NA	NA	NA	NA	NA	NA	NA	NA	NA	NA	NA	NA	NA	NA	NA	5.71	0.425722	NA	NA	NA	NA	NA	NA	NA	NA	NA	NA	NA	NA	NA	NA	NA	NA	NA	-1.85	NA	NA	NA	NA	NA	NA	NA	NA	NA	NA	NA	NA	NA	NA	NA	NA	1.73e-05	2.34e-05	.	NA	NA	NA	NA	NA	NA	NA	NA	NA	NA	NA	NA
chr14	105888592	chr14_105888592_A_G	A	G	11514800	G	downstream_gene_variant	MODIFIER	IGHD5-18	ENSG00000211915	Transcript	ENST00000390575	IG_D_gene	NA	NA	NA	NA	NA	NA	NA	rs113647906	1	4950	-1	cds_start_NF&cds_end_NF	SNV	HGNC	HGNC:5509	YES	NA	NA	NA	P1	NA	ENSP00000417555	NA	NA	UPI00015B7BE5	NA	NA	NA	NA	NA	NA	NA	0.2606	0.4191	0.2046	0.2986	0.1571	0.1534	0.1902	0.3078	0.1438	0.1507	0.2274	0.2544	0.1905	0.1848	0.1316	0.2819	0.3962	0.2088	0.233	0.2075	0.3308	0.2792	0.181	0.2337	0.2709	0.181	0.4191	AFR	NA	NA	NA	NA	NA	NA	NA	NA	NA	NA	NA	NA	NA	NA	NA	NA	5.71	0.425722	NA	NA	NA	NA	NA	NA	NA	NA	NA	NA	NA	NA	NA	NA	NA	NA	NA	-1.85	NA	NA	NA	NA	NA	NA	NA	NA	NA	NA	NA	NA	NA	NA	NA	NA	1.73e-05	2.34e-05	.	NA	NA	NA	NA	NA	NA	NA	NA	NA	NA	NA	NA
chr14	105888592	chr14_105888592_A_G	A	G	11514800	G	downstream_gene_variant	MODIFIER	IGHD6-19	ENSG00000211914	Transcript	ENST00000390574	IG_D_gene	NA	NA	NA	NA	NA	NA	NA	rs113647906	1	3107	-1	cds_start_NF&cds_end_NF	SNV	HGNC	HGNC:5515	YES	NA	NA	NA	P1	NA	ENSP00000418010	NA	A0A1Y8EKQ5.10	UPI00015B7BF2	NA	NA	NA	NA	NA	NA	NA	0.2606	0.4191	0.2046	0.2986	0.1571	0.1534	0.1902	0.3078	0.1438	0.1507	0.2274	0.2544	0.1905	0.1848	0.1316	0.2819	0.3962	0.2088	0.233	0.2075	0.3308	0.2792	0.181	0.2337	0.2709	0.181	0.4191	AFR	NA	NA	NA	NA	NA	NA	NA	NA	NA	NA	NA	NA	NA	NA	NA	NA	5.71	0.425722	NA	NA	NA	NA	NA	NA	NA	NA	NA	NA	NA	NA	NA	NA	NA	NA	NA	-1.85	NA	NA	NA	NA	NA	NA	NA	NA	NA	NA	NA	NA	NA	NA	NA	NA	1.73e-05	2.34e-05	.	NA	NA	NA	NA	NA	NA	NA	NA	NA	NA	NA	NA
chr14	105888592	chr14_105888592_A_G	A	G	11514800	G	intron_variant&non_coding_transcript_variant	MODIFIER	FAM30A	ENSG00000226777	Transcript	ENST00000693413	lncRNA	ENST00000693413.1:n.115+8441A>G	NA	NA	NA	NA	NA	NA	rs113647906	1	NA	1	NA	SNV	HGNC	HGNC:19955	YES	NA	NA	NA	NA	NA	NA	NA	NA	NA	NA	NA	NA	NA	NA	NA	NA	0.2606	0.4191	0.2046	0.2986	0.1571	0.1534	0.1902	0.3078	0.1438	0.1507	0.2274	0.2544	0.1905	0.1848	0.1316	0.2819	0.3962	0.2088	0.233	0.2075	0.3308	0.2792	0.181	0.2337	0.2709	0.181	0.4191	AFR	NA	NA	NA	NA	NA	NA	NA	NA	NA	NA	NA	NA	NA	NA	NA	NA	5.71	0.425722	NA	NA	NA	NA	NA	NA	NA	NA	NA	NA	NA	NA	NA	NA	NA	NA	NA	-1.85	NA	NA	NA	NA	NA	NA	NA	NA	NA	NA	NA	NA	NA	NA	NA	NA	1.73e-05	2.34e-05	.	NA	NA	NA	NA	NA	NA	NA	NA	NA	NA	NA	NA
chr14	105888592	chr14_105888592_A_G	A	G	11514800	G	upstream_gene_variant	MODIFIER	IGHD2-21	ENSG00000211912	Transcript	ENST00000390572	IG_D_gene	NA	NA	NA	NA	NA	NA	NA	rs113647906	1	14	-1	cds_start_NF&cds_end_NF	SNV	HGNC	HGNC:5491	YES	NA	NA	NA	P1	NA	ENSP00000429324	NA	NA	NA	NA	NA	NA	NA	NA	NA	NA	0.2606	0.4191	0.2046	0.2986	0.1571	0.1534	0.1902	0.3078	0.1438	0.1507	0.2274	0.2544	0.1905	0.1848	0.1316	0.2819	0.3962	0.2088	0.233	0.2075	0.3308	0.2792	0.181	0.2337	0.2709	0.181	0.4191	AFR	NA	NA	NA	NA	NA	NA	NA	NA	NA	NA	NA	NA	NA	NA	NA	NA	5.71	0.425722	NA	NA	NA	NA	NA	NA	NA	NA	NA	NA	NA	NA	NA	NA	NA	NA	NA	-1.85	NA	NA	NA	NA	NA	NA	NA	NA	NA	NA	NA	NA	NA	NA	NA	NA	1.73e-05	2.34e-05	.	NA	NA	NA	NA	NA	NA	NA	NA	NA	NA	NA	NA
chr14	105888592	chr14_105888592_A_G	A	G	11514800	G	upstream_gene_variant	MODIFIER	IGHD3-22	ENSG00000211911	Transcript	ENST00000390571	IG_D_gene	NA	NA	NA	NA	NA	NA	NA	rs113647906	1	2531	-1	cds_start_NF&cds_end_NF	SNV	HGNC	HGNC:5497	YES	NA	NA	NA	P1	NA	ENSP00000429952	NA	NA	NA	NA	NA	NA	NA	NA	NA	NA	0.2606	0.4191	0.2046	0.2986	0.1571	0.1534	0.1902	0.3078	0.1438	0.1507	0.2274	0.2544	0.1905	0.1848	0.1316	0.2819	0.3962	0.2088	0.233	0.2075	0.3308	0.2792	0.181	0.2337	0.2709	0.181	0.4191	AFR	NA	NA	NA	NA	NA	NA	NA	NA	NA	NA	NA	NA	NA	NA	NA	NA	5.71	0.425722	NA	NA	NA	NA	NA	NA	NA	NA	NA	NA	NA	NA	NA	NA	NA	NA	NA	-1.85	NA	NA	NA	NA	NA	NA	NA	NA	NA	NA	NA	NA	NA	NA	NA	NA	1.73e-05	2.34e-05	.	NA	NA	NA	NA	NA	NA	NA	NA	NA	NA	NA	NA
chr14	105888592	chr14_105888592_A_G	A	G	11514800	G	upstream_gene_variant	MODIFIER	IGHD4-23	ENSG00000227196	Transcript	ENST00000437320	IG_D_gene	NA	NA	NA	NA	NA	NA	NA	rs113647906	1	3704	-1	cds_start_NF&cds_end_NF	SNV	HGNC	HGNC:5504	YES	NA	NA	NA	P1	NA	ENSP00000430248	NA	NA	NA	NA	NA	NA	NA	NA	NA	NA	0.2606	0.4191	0.2046	0.2986	0.1571	0.1534	0.1902	0.3078	0.1438	0.1507	0.2274	0.2544	0.1905	0.1848	0.1316	0.2819	0.3962	0.2088	0.233	0.2075	0.3308	0.2792	0.181	0.2337	0.2709	0.181	0.4191	AFR	NA	NA	NA	NA	NA	NA	NA	NA	NA	NA	NA	NA	NA	NA	NA	NA	5.71	0.425722	NA	NA	NA	NA	NA	NA	NA	NA	NA	NA	NA	NA	NA	NA	NA	NA	NA	-1.85	NA	NA	NA	NA	NA	NA	NA	NA	NA	NA	NA	NA	NA	NA	NA	NA	1.73e-05	2.34e-05	.	NA	NA	NA	NA	NA	NA	NA	NA	NA	NA	NA	NA
chr14	105888592	chr14_105888592_A_G	A	G	11514800	G	upstream_gene_variant	MODIFIER	NA	ENSG00000244620	Transcript	ENST00000414005	lncRNA	NA	NA	NA	NA	NA	NA	NA	rs113647906	1	1492	1	NA	SNV	NA	NA	YES	NA	NA	3	NA	NA	NA	NA	NA	NA	NA	NA	NA	NA	NA	NA	NA	0.2606	0.4191	0.2046	0.2986	0.1571	0.1534	0.1902	0.3078	0.1438	0.1507	0.2274	0.2544	0.1905	0.1848	0.1316	0.2819	0.3962	0.2088	0.233	0.2075	0.3308	0.2792	0.181	0.2337	0.2709	0.181	0.4191	AFR	NA	NA	NA	NA	NA	NA	NA	NA	NA	NA	NA	NA	NA	NA	NA	NA	5.71	0.425722	NA	NA	NA	NA	NA	NA	NA	NA	NA	NA	NA	NA	NA	NA	NA	NA	NA	-1.85	NA	NA	NA	NA	NA	NA	NA	NA	NA	NA	NA	NA	NA	NA	NA	NA	1.73e-05	2.34e-05	.	NA	NA	NA	NA	NA	NA	NA	NA	NA	NA	NA	NA
chr10	68284159	chr10_68284159_G_A	G	A	16072100	A	3_prime_UTR_variant	MODIFIER	PBLD	ENSG00000108187	Transcript	ENST00000358769	protein_coding	ENST00000358769.7:c.*18C>T	NA	1089	NA	NA	NA	NA	rs736535&COSV53266057	1	NA	-1	NA	SNV	HGNC	HGNC:23301	YES	NM_022129.4	NA	5	P1	CCDS7277.2	ENSP00000351619	P30039.174	A0A024QZK5.59	UPI0000000DCA	P30039-1	NA	NA	NA	NA	NA	NA	0.2981	0.3222	0.3847	0.2946	0.1978	0.3108	0.274	0.3148	0.4576	0.2396	0.3357	0.2713	0.1907	0.2457	0.3359	0.253	0.3107	0.2868	0.3169	0.238	0.3293	0.2715	0.1741	0.1911	0.2304	0.3261	0.4576	gnomADe_AMR	NA	0&1	1&1	16385451&32778093	NA	NA	NA	NA	NA	NA	NA	NA	NA	NA	NA	NA	0.011	-0.946288	NA	NA	NA	NA	NA	NA	NA	NA	NA	NA	NA	NA	NA	NA	NA	NA	NA	-7.12	NA	NA	NA	NA	NA	-50	16	16	-44	0	0	0	0.01	PBLD	NA	NA	-0.0004897	-0.0002632	G	ENSG00000108187	phenazine_biosynthesis_like_protein_domain_containing	PBLD	0.711634	0.938	NA	NA	NA	NA	NA	NA	NA
chr7	100474408	chr7_100474408_T_C	T	C	10077100	CSQ=C	synonymous_variant	LOW	TSC22D4	ENSG00000166925	Transcript	ENST00000300181	protein_coding	ENST00000300181.7:c.795A>G	ENSP00000300181.2:p.Pro265%3D	1485	795	265	P	ccA/ccG	rs7809801&COSV55725757	1	NA	-1	NA	SNV	HGNC	HGNC:21696	YES	NM_030935.5	NA	1	P1	CCDS5695.1	ENSP00000300181	Q9Y3Q8.189	NA	UPI0000001C0B	Q9Y3Q8-1	NA	NA	NA	NA	NA	NA	0.1625	0.3011	0.134	0.0218	0.1938	0.1084	0.1691	0.287	0.09936	0.2192	0.03275	0.2319	0.1907	0.1828	0.1243	0.2116	0.285	0.33	0.1466	0.2222	0.02973	0.2349	0.2057	0.1962	0.215	0.1195	0.33	gnomADg_AMI	NA	0&1	0&1	NA	NA	NA	NA	NA	NA	NA	NA	NA	NA	NA	NA	NA	0.248	-0.347302	NA	NA	NA	NA	NA	NA	NA	NA	NA	NA	NA	NA	NA	NA	NA	NA	NA	-9.29	NA	NA	NA	NA	NA	32	6	6	33	0	0	0	0	TSC22D4	NA	NA	0.0001147	7.26e-05	C	ENSG00000121716	paired_immunoglobin_like_type_2_receptor_beta	PILRB	0.513729	NA	NA	NA	NA	NA	NA	NA	NA
chr16	71999902	chr16_71999902_G_T	G	T	19492200	T	missense_variant	MODERATE	PKD1L3	ENSG00000277481	Transcript	ENST00000620267	protein_coding	ENST00000620267.2:c.77C>A	ENSP00000480090.1:p.Pro26Gln	501	77	26	P/Q	cCa/cAa	rs72787027	1	NA	-1	NA	SNV	HGNC	HGNC:21716	YES	NM_181536.2	NA	1	P1	CCDS73912.1	ENSP00000480090	Q7Z443.153	NA	UPI00001A36E5	NA	NA	tolerated(0.15)	benign(0.018)	NA	NA	NA	0.096	0.0121	0.0764	0.0446	0.1909	0.1789	0.1565	0.02705	0.07733	0.2688	0.03661	0.2099	0.1908	0.1659	0.1704	0.1344	0.03297	0.1344	0.1029	0.2785	0.03982	0.2306	0.1076	0.1858	0.1334	0.1695	0.2785	gnomADg_ASJ	NA	NA	NA	NA	NA	NA	NA	NA	NA	NA	NA	NA	NA	NA	NA	NA	5.23	0.382381	B	0.16275	0.098	ENST00000620267	NA	NA	B	B	T	0.06031	0.269163	NA	Q7Z443	YES	NA	NA	NA	-1.46	NA	NA	NA	NA	NA	-32	2	16	31	0	0	0	0	PKD1L3	NA	NA	0.0006304	0.000332	G	NA	NA	NA	NA	NA	0.0683028	0.0683028	0.0339144	0.0339144	-0.58491	likely_benign	0.098
chr6	28259658	chr6_28259658_A_G	A	G	91670100	CSQ=G	missense_variant	MODERATE	NKAPL	ENSG00000189134	Transcript	ENST00000343684	protein_coding	ENST00000343684.4:c.287A>G	ENSP00000345716.3:p.Tyr96Cys	362	287	96	Y/C	tAc/tGc	rs12000&COSV59197971	1	NA	1	NA	SNV	HGNC	HGNC:21584	YES	NM_001007531.3	NA	NA	P1	CCDS34353.1	ENSP00000345716	Q5M9Q1.122	NA	UPI0000072A86	NA	NA	tolerated(0.06)	unknown(0)	NA	NA	NA	0.4427	0.6959	0.353	0.4444	0.2167	0.3947	0.2837	0.6072	0.3305	0.3807	0.4379	0.1282	0.1908	0.2688	0.3924	0.3376	0.5996	0.1769	0.3619	0.3608	0.4355	0.1327	0.4082	0.1914	0.3757	0.4104	0.6959	AFR	NA	0&1	0&1	28798405&24972756&28095483&31228201&23437227&34828336	NA	NA	NA	NA	NA	NA	NA	NA	NA	NA	NA	NA	6.236	0.474487	B	0.12418	0.0896	ENST00000343684	N	P	B	B	T	0.10651	0.301682	D	Q5M9Q1	YES	19503088&23437227	0.70&0.01	NA	-2.54	NA	NA	NA	NA	0.051	-11	21	12	-9	0	0	0	0	NKAPL	NA	NA	1.44e-05	7.03e-06	A	NA	NA	NA	NA	0.898	0.0911014	0.0911014	0.0850852	0.0850852	-0.793748	likely_benign	0.0896
chr16	71999902	chr16_71999902_G_T	G	T	19492200	T	missense_variant	MODERATE	PKD1L3	ENSG00000277481	Transcript	ENST00000620267	protein_coding	ENST00000620267.2:c.77C>A	ENSP00000480090.1:p.Pro26Gln	501	77	26	P/Q	cCa/cAa	rs72787027	1	NA	-1	NA	SNV	HGNC	HGNC:21716	YES	NM_181536.2	NA	1	P1	CCDS73912.1	ENSP00000480090	Q7Z443.153	NA	UPI00001A36E5	NA	NA	tolerated(0.15)	benign(0.018)	NA	NA	NA	0.096	0.0121	0.0764	0.0446	0.1909	0.1789	0.1565	0.02705	0.07733	0.2688	0.03661	0.2099	0.1908	0.1659	0.1704	0.1344	0.03297	0.1344	0.1029	0.2785	0.03982	0.2306	0.1076	0.1858	0.1334	0.1695	0.2785	gnomADg_ASJ	NA	NA	NA	NA	NA	NA	NA	NA	NA	NA	NA	NA	NA	NA	NA	NA	5.23	0.382381	B	0.16275	0.098	ENST00000620267	NA	NA	B	B	T	0.06031	0.269163	NA	Q7Z443	YES	NA	NA	NA	-1.46	NA	NA	NA	NA	NA	-32	2	16	31	0	0	0	0	PKD1L3	NA	NA	0.0006304	0.000332	G	NA	NA	NA	NA	NA	0.0683028	0.0683028	0.0339144	0.0339144	-0.58491	likely_benign	0.098
chr2	233204411	chr2_233204411_G_A	G	A	63372300	A	synonymous_variant	LOW	INPP5D	ENSG00000168918	Transcript	ENST00000445964	protein_coding	ENST00000445964.6:c.3261G>A	ENSP00000405338.2:p.Thr1087%3D	3398	3261	1087	T	acG/acA	rs7346&COSV64037268	1	NA	1	NA	SNV	HGNC	HGNC:6079	YES	NM_001017915.3	NA	1	P4	CCDS74672.1	ENSP00000405338	Q92835.179	NA	UPI000006FD6D	Q92835-1	NA	NA	NA	NA	NA	NA	0.2378	0.1921	0.2248	0.3482	0.1948	0.2393	0.2188	0.1984	0.2712	0.1951	0.3648	0.1468	0.1909	0.1976	0.2432	0.1932	0.1924	0.1206	0.2003	0.1904	0.3406	0.1421	0.1361	0.1866	0.1852	0.2479	0.3648	gnomADe_EAS	NA	0&1	1&1	32888493&32888494	NA	NA	NA	NA	NA	NA	NA	NA	NA	NA	NA	NA	8.666	0.723052	NA	NA	NA	NA	NA	NA	NA	NA	NA	NA	NA	NA	NA	NA	NA	NA	Neutrophil_count	0.345	NA	NA	NA	NA	NA	24	-32	-34	-30	0.01	0	0	0	INPP5D	NA	NA	-2.67e-05	-1.705e-05	G	ENSG00000168918	inositol_polyphosphate-5-phosphatase_D	INPP5D	0.637111	NA	NA	NA	NA	NA	NA	NA	NA
chr10	68284274	chr10_68284274_T_C	T	C	17862300	C	missense_variant	MODERATE	PBLD	ENSG00000108187	Transcript	ENST00000358769	protein_coding	ENST00000358769.7:c.770A>G	ENSP00000351619.2:p.His257Arg	974	770	257	H/R	cAc/cGc	rs4142048&COSV53266062	1	NA	-1	NA	SNV	HGNC	HGNC:23301	YES	NM_022129.4	NA	5	P1	CCDS7277.2	ENSP00000351619	P30039.174	A0A024QZK5.59	UPI0000000DCA	P30039-1	NA	tolerated(0.82)	benign(0)	NA	NA	NA	0.2993	0.3275	0.3847	0.2946	0.1968	0.3108	0.2758	0.3206	0.4597	0.2409	0.3366	0.2712	0.191	0.2441	0.3371	0.2545	0.3158	0.2862	0.318	0.2383	0.3291	0.2703	0.1772	0.1914	0.2304	0.3265	0.4597	gnomADe_AMR	NA	0&1	0&1	NA	NA	NA	NA	NA	NA	NA	NA	NA	NA	NA	NA	NA	0.001	-1.56656	B&B&B	0.01367	0.0605&0.0625&0.0622	ENST00000336578&ENST00000358769&ENST00000309049	N	P&P&P	.&B&B	.&B&B	T	0.00174	0.186797	T&T&T	A0A0C4DFS0&P30039&P30039	.&YES&.	NA	NA	NA	-7.85	NA	NA	NA	NA	0.017	15	7	-43	7	0.05	0	0	0	PBLD	NA	NA	-0.0003917	-0.000227	C	ENSG00000108187	phenazine_biosynthesis_like_protein_domain_containing	PBLD	0.711634	0.938	0.0558011	0.0558011	0.0397704	0.0397704	-0.847262	likely_benign	0.0622
chr16	87904792	chr16_87904792_G_A	G	A	19961400	A	synonymous_variant	LOW	CA5A	ENSG00000174990	Transcript	ENST00000649794	protein_coding	ENST00000649794.3:c.453C>T	ENSP00000498065.2:p.Pro151%3D	532	453	151	P	ccC/ccT	rs7186698&COSV59240872	1	NA	-1	NA	SNV	HGNC	HGNC:1377	YES	NM_001739.2	NA	NA	P1	CCDS10965.1	ENSP00000498065	P35218.183	NA	UPI0000126DF3	NA	1	NA	NA	NA	NA	NA	0.1671	0.0772	0.1354	0.1677	0.1958	0.2812	0.1867	0.09596	0.1086	0.2406	0.1661	0.2096	0.191	0.196	0.2842	0.1669	0.09341	0.2747	0.1389	0.249	0.1681	0.2094	0.1899	0.1969	0.1821	0.2822	0.2842	gnomADe_SAS	benign	0&1	1&1	NA	NA	NA	NA	NA	NA	NA	NA	NA	NA	NA	NA	NA	0.118	-0.501689	NA	NA	NA	NA	NA	NA	NA	NA	NA	NA	NA	NA	NA	NA	NA	NA	ClinVar:_phenotype_not_specified	-4.9	NA	NA	NA	NA	NA	46	-6	-6	-10	0	0	0.05	0	CA5A	NA	NA	-5.25e-06	-7.03e-06	G	ENSG00000103257	solute_carrier_family_7_member_5	SLC7A5	0.530904	0.482	NA	NA	NA	NA	NA	NA	NA
chr19	54773406	chr19_54773406_G_A	G	A	43470100	A	synonymous_variant	LOW	KIR2DL1	ENSG00000125498	Transcript	ENST00000336077	protein_coding	ENST00000336077.11:c.144G>A	ENSP00000336769.5:p.Gln48%3D	202	144	48	Q	caG/caA	rs687000&COSV52411224	1	NA	1	NA	SNV	HGNC	HGNC:6329	YES	NM_014218.3	NA	1	P1	CCDS12904.1	ENSP00000336769	NA	Q6H2H3.153	UPI00001195F7	NA	NA	NA	NA	NA	NA	NA	NA	NA	NA	NA	NA	NA	0.1526	0.2079	0.1004	0.1248	0.07033	0.1552	0.191	0.2163	0.1113	0.5613	0.5458	0.5392	0.5029	0.5861	0.2946	0.612	0.6567	0.5948	0.5598	0.5617	0.6567	gnomADg_MID	NA	0&1	0&1	32983108	NA	NA	NA	NA	NA	NA	NA	NA	NA	NA	NA	NA	0.416	-0.241329	NA	NA	NA	NA	NA	NA	NA	NA	NA	NA	NA	NA	NA	NA	NA	NA	NA	-3.71	NA	NA	NA	NA	NA	42	-37	1	42	0	0.02	0	0	KIR2DL1	NA	NA	NA	NA	NA	NA	NA	NA	NA	0.974	NA	NA	NA	NA	NA	NA	NA
chr19	54773406	chr19_54773406_G_A	G	A	43470100	A	synonymous_variant	LOW	KIR2DL1	ENSG00000125498	Transcript	ENST00000336077	protein_coding	ENST00000336077.11:c.144G>A	ENSP00000336769.5:p.Gln48%3D	202	144	48	Q	caG/caA	rs687000&COSV52411224	1	NA	1	NA	SNV	HGNC	HGNC:6329	YES	NM_014218.3	NA	1	P1	CCDS12904.1	ENSP00000336769	NA	Q6H2H3.153	UPI00001195F7	NA	NA	NA	NA	NA	NA	NA	NA	NA	NA	NA	NA	NA	0.1526	0.2079	0.1004	0.1248	0.07033	0.1552	0.191	0.2163	0.1113	0.5613	0.5458	0.5392	0.5029	0.5861	0.2946	0.612	0.6567	0.5948	0.5598	0.5617	0.6567	gnomADg_MID	NA	0&1	0&1	32983108	NA	NA	NA	NA	NA	NA	NA	NA	NA	NA	NA	NA	0.416	-0.241329	NA	NA	NA	NA	NA	NA	NA	NA	NA	NA	NA	NA	NA	NA	NA	NA	NA	-3.71	NA	NA	NA	NA	NA	42	-37	1	42	0	0.02	0	0	KIR2DL1	NA	NA	NA	NA	NA	NA	NA	NA	NA	0.974	NA	NA	NA	NA	NA	NA	NA
chr10	79612475	chr10_79612475_CG_C	CG	C	19862700	CSQ=-	intron_variant	MODIFIER	SFTPA1	ENSG00000122852	Transcript	ENST00000398636	protein_coding	ENST00000398636.8:c.292+45del	NA	NA	NA	NA	NA	NA	rs4253514&COSV64866867	1	NA	1	NA	deletion	HGNC	HGNC:10798	YES	NM_005411.5	NA	1	P1	CCDS44445.1	ENSP00000381633	Q8IWL2.186	A0A024QZP2.55	UPI000013CAFE	Q8IWL2-1	1	NA	NA	NA	NA	NA	0.2788	0.1982	0.1816	0.4583	0.1998	0.3528	0.2313	0.1856	0.1758	0.262	0.4672	0.1938	0.1911	0.2109	0.3447	0.2075	0.1922	0.1217	0.1749	0.2575	0.4587	0.192	0.2658	0.1962	0.2161	0.3393	0.4672	gnomADe_EAS	benign	0&1	1&1	NA	NA	NA	NA	NA	NA	NA	NA	NA	NA	NA	NA	NA	0.308	-0.302647	NA	NA	NA	NA	NA	NA	NA	NA	NA	NA	NA	NA	NA	NA	NA	NA	NA	-3.87	NA	NA	NA	NA	NA	-44	39	-26	9	0	0	0	0	SFTPA1	NA	NA	-0.05402	-0.01034	g	NA	NA	NA	NA	0.205	NA	NA	NA	NA	NA	NA	NA
chr7	75772100	chr7_75772100_G_A	G	A	17999100	CSQ=A	splice_donor_region_variant&intron_variant	LOW	CCL26	ENSG00000006606	Transcript	ENST00000005180	protein_coding	ENST00000005180.9:c.73+4C>T	NA	NA	NA	NA	NA	NA	rs2240478&COSV50013602	1	NA	-1	NA	SNV	HGNC	HGNC:10625	YES	NM_001371938.1	NA	1	P1	CCDS5578.1	ENSP00000005180	Q9Y258.185	NA	UPI0000049E0A	NA	NA	NA	NA	NA	NA	NA	0.2392	0.1944	0.4294	0.247	0.1968	0.2004	0.2338	0.2019	0.472	0.1285	0.2861	0.1758	0.1911	0.2222	0.1882	0.2089	0.2023	0.3399	0.3494	0.1187	0.2924	0.187	0.1867	0.1817	0.2193	0.2012	0.472	gnomADe_AMR	NA	0&1	0&1	17848170&23640258&15207712&15784470	NA	NA	NA	NA	NA	extended_intronic_splice_region_variant	NA	NA	NA	NA	NA	NA	0.77	-0.115492	NA	NA	NA	NA	NA	NA	NA	NA	NA	NA	NA	NA	NA	NA	NA	NA	NA	-6.33	NA	NA	NA	NA	NA	-5	26	0	4	0	0	0	0	CCL26	NA	NA	1.8e-05	2.337e-05	G	NA	NA	NA	NA	0.752	NA	NA	NA	NA	NA	NA	NA
chr10	79612475	chr10_79612475_CG_C	CG	C	19862700	CSQ=-	intron_variant	MODIFIER	SFTPA1	ENSG00000122852	Transcript	ENST00000398636	protein_coding	ENST00000398636.8:c.292+45del	NA	NA	NA	NA	NA	NA	rs4253514&COSV64866867	1	NA	1	NA	deletion	HGNC	HGNC:10798	YES	NM_005411.5	NA	1	P1	CCDS44445.1	ENSP00000381633	Q8IWL2.186	A0A024QZP2.55	UPI000013CAFE	Q8IWL2-1	1	NA	NA	NA	NA	NA	0.2788	0.1982	0.1816	0.4583	0.1998	0.3528	0.2313	0.1856	0.1758	0.262	0.4672	0.1938	0.1911	0.2109	0.3447	0.2075	0.1922	0.1217	0.1749	0.2575	0.4587	0.192	0.2658	0.1962	0.2161	0.3393	0.4672	gnomADe_EAS	benign	0&1	1&1	NA	NA	NA	NA	NA	NA	NA	NA	NA	NA	NA	NA	NA	0.308	-0.302647	NA	NA	NA	NA	NA	NA	NA	NA	NA	NA	NA	NA	NA	NA	NA	NA	NA	-3.87	NA	NA	NA	NA	NA	-44	39	-26	9	0	0	0	0	SFTPA1	NA	NA	-0.05402	-0.01034	g	NA	NA	NA	NA	0.205	NA	NA	NA	NA	NA	NA	NA
chr1	109267922	chr1_109267922_C_A	C	A	42499000	CSQ=A	synonymous_variant	LOW	CELSR2	ENSG00000143126	Transcript	ENST00000271332	protein_coding	ENST00000271332.4:c.6180C>A	ENSP00000271332.3:p.Arg2060%3D	6721	6180	2060	R	cgC/cgA	rs2281894&COSV54766980	1	NA	1	NA	SNV	HGNC	HGNC:3231	YES	NM_001408.3	NA	1	P1	CCDS796.1	ENSP00000271332	Q9HCU4.195	NA	UPI00000015B6	NA	NA	NA	NA	NA	NA	NA	0.2258	0.0537	0.2205	0.4206	0.1928	0.2955	0.2152	0.06685	0.1989	0.1736	0.4391	0.2316	0.1914	0.2048	0.2705	0.1744	0.07092	0.2346	0.1952	0.1592	0.4222	0.2483	0.1266	0.1955	0.1724	0.276	0.4391	gnomADe_EAS	benign	0&1	1&1	29240829	NA	NA	NA	NA	NA	NA	NA	NA	NA	NA	NA	NA	9.581	0.818848	NA	NA	NA	NA	NA	NA	NA	NA	NA	NA	NA	NA	NA	NA	29240829	0.01	NA	-2.04	NA	NA	NA	NA	NA	-20	13	45	39	0	0	0	0	CELSR2	NA	NA	-0.0005364	-0.0002804	C	NA	NA	NA	NA	0.228	NA	NA	NA	NA	NA	NA	NA
chr20	3260077	chr20_3260077_C_T	C	T	4894850	CSQ=T	intron_variant	MODIFIER	DNAAF9	ENSG00000088854	Transcript	ENST00000252032	protein_coding	ENST00000252032.10:c.2874-49G>A	NA	NA	NA	NA	NA	NA	rs6051685&COSV52693239	1	NA	-1	NA	SNV	HGNC	HGNC:17721	YES	NM_001009984.3	NA	5	P1	CCDS42851.1	ENSP00000252032	Q5TEA3.123	NA	UPI0000470A8D	NA	NA	NA	NA	NA	NA	NA	0.1895	0.2458	0.1816	0.1488	0.1918	0.1585	0.1802	0.2563	0.1789	0.1929	0.158	0.1241	0.1914	0.1852	0.1579	0.1971	0.2462	0.1586	0.1806	0.1897	0.1634	0.1141	0.09494	0.1906	0.1974	0.1565	0.2563	gnomADe_AFR	NA	0&1	0&1	NA	NA	NA	NA	NA	NA	NA	NA	NA	NA	NA	NA	NA	4.371	0.30708	NA	NA	NA	NA	NA	NA	NA	NA	NA	NA	NA	NA	NA	NA	NA	NA	NA	NA	NA	NA	NA	NA	NA	-49	-48	3	-48	0.03	0	0	0	C20orf194	NA	NA	-0.001867	-0.0008035	NA	ENSG00000088854&ENSG00000198053	dynein_axonemal_assembly_factor_9&signal_regulatory_protein_alpha	DNAAF9&SIRPA	0.6593754887580872&0.5019888877868652	NA	NA	NA	NA	NA	NA	NA	NA
chr3	46441370	chr3_46441370_G_A	G	A	20974800	CSQ=A	intron_variant	MODIFIER	LTF	ENSG00000012223	Transcript	ENST00000231751	protein_coding	ENST00000231751.9:c.1723+46C>T	NA	NA	NA	NA	NA	NA	rs34000233&COSV51611355	1	NA	-1	NA	SNV	HGNC	HGNC:6720	YES	NM_002343.6	NA	1	P4	CCDS33747.1	ENSP00000231751	P02788.255	V9HWI4.54	UPI000016ABE3	P02788-1	NA	NA	NA	NA	NA	NA	0.1961	0.0764	0.1729	0.2639	0.2137	0.2863	0.1992	0.08872	0.1352	0.2271	0.2763	0.2185	0.1914	0.2031	0.2936	0.1698	0.08961	0.1886	0.1511	0.217	0.2853	0.2225	0.242	0.193	0.1818	0.3053	0.3053	gnomADg_SAS	NA	0&1	0&1	NA	NA	NA	NA	NA	NA	NA	NA	NA	NA	NA	NA	NA	13.92	1.23709	NA	NA	NA	NA	NA	NA	NA	NA	NA	NA	NA	NA	NA	NA	NA	NA	NA	0.15	NA	NA	NA	NA	NA	41	9	42	-40	0	0	0	0	LTF	NA	NA	-0.0003476	-0.0002	G	NA	NA	NA	NA	0.943	NA	NA	NA	NA	NA	NA	NA
chr4	39446909	chr4_39446909_G_A	G	A	39181800	CSQ=A	missense_variant	MODERATE	KLB	ENSG00000134962	Transcript	ENST00000257408	protein_coding	ENST00000257408.5:c.2183G>A	ENSP00000257408.4:p.Arg728Gln	2203	2183	728	R/Q	cGg/cAg	rs17618244&CM114258&COSV57300791	1	NA	1	NA	SNV	HGNC	HGNC:15527	YES	NM_175737.4	NA	1	P1	CCDS3451.1	ENSP00000257408	Q86Z14.158	NA	UPI000000D726	NA	NA	tolerated(0.13)	benign(0.125)	PDB-ENSP_mappings:5van.A&PDB-ENSP_mappings:5vaq.A&PDB-ENSP_mappings:6nfj.A&PDB-ENSP_mappings:6nfj.D	NA	NA	0.1538	0.0514	0.2219	0.1885	0.1909	0.1697	0.1829	0.07075	0.1982	0.2553	0.1854	0.1649	0.1914	0.1962	0.1735	0.1586	0.07185	0.159	0.2157	0.2536	0.1776	0.1558	0.2405	0.19	0.2032	0.1727	0.2553	gnomADe_ASJ	benign	0&1&1	1&1&1	24200957&21333900&20691689&21396369&25012842&25918262&26039424&22271411&25070056&31655133&33640795&22610000&34680476&33414764&37260446&32558690&33923295&35335345&33363067&24410472&25930081&35908416&24627583&32922317&34751982&36688021&30598661&22403795&36264206	NA	NA	NA	NA	NA	NA	NA	NA	NA	NA	NA	NA	12.07	1.03569	B	0.04847	0.0735	ENST00000257408	N	P	P	B	T	0.02542	0.237185	T	Q86Z14	YES	31655133&21396369	0.01&0.01	NA	-4.44	NA	NA	NA	NA	0.047	2	10	9	0	0	0	0	0	KLB	NA	NA	-0.0004807	-0.0003314	G	NA	NA	NA	NA	0.618	0.076246	0.076246	0.211403	0.211403	-0.750974	likely_benign	0.0735
chr16	1222684	chr16_1222684_C_G	C	G	15641600	CSQ=G	missense_variant	MODERATE	TPSG1	ENSG00000116176	Transcript	ENST00000234798	protein_coding	ENST00000234798.5:c.479G>C	ENSP00000234798.4:p.Trp160Ser	495	479	160	W/S	tGg/tCg	rs4984638&COSV52352640	1	NA	-1	NA	SNV	HGNC	HGNC:14134	YES	NM_012467.4	NA	1	P1	CCDS10430.1	ENSP00000234798	Q9NRR2.158	NA	UPI000013C9BB	NA	NA	deleterious(0.02)	probably_damaging(0.973)	NA	NA	NA	0.1222	0.0401	0.1412	0.1637	0.1918	0.1053	0.1671	0.05074	0.1308	0.1226	0.188	0.257	0.1914	0.161	0.1191	0.149	0.05441	0.102	0.1522	0.1164	0.175	0.268	0.08544	0.1906	0.1321	0.1189	0.268	gnomADg_FIN	NA	0&1	0&1	NA	NA	NA	NA	NA	NA	NA	NA	NA	NA	NA	NA	NA	23.8	3.18973	B	0.53379	0.305	ENST00000234798	NA	P	NA	NA	T	0.39693	0.506217	T	NA	YES	NA	NA	NA	-4.41	NA	NA	NA	NA	0.409	27	-1	-32	-1	0	0	0.01	0.01	TPSG1	NA	NA	-0.0008793	-0.0002182	C	NA	NA	NA	NA	0.128	NA	NA	NA	NA	-0.397403	likely_benign	0.305
chr16	1222684	chr16_1222684_C_G	C	G	15641600	G	downstream_gene_variant	MODIFIER	CACNA1H	ENSG00000196557	Transcript	ENST00000348261	protein_coding	NA	NA	NA	NA	NA	NA	NA	rs4984638&COSV52352640	1	916	1	NA	SNV	HGNC	HGNC:1395	YES	NM_021098.3	NA	1	A2	CCDS45375.1	ENSP00000334198	O95180.203	NA	UPI000012727B	O95180-1	1	NA	NA	NA	NA	NA	0.1222	0.0401	0.1412	0.1637	0.1918	0.1053	0.1671	0.05074	0.1308	0.1226	0.188	0.257	0.1914	0.161	0.1191	0.149	0.05441	0.102	0.1522	0.1164	0.175	0.268	0.08544	0.1906	0.1321	0.1189	0.268	gnomADg_FIN	NA	0&1	0&1	NA	NA	NA	NA	NA	NA	NA	NA	NA	NA	NA	NA	NA	23.8	3.18973	NA	NA	NA	NA	NA	NA	NA	NA	NA	NA	NA	NA	NA	NA	NA	NA	NA	-4.41	NA	NA	NA	NA	NA	27	-1	-32	-1	0	0	0.01	0.01	TPSG1	NA	NA	-0.0008793	-0.0002182	C	NA	NA	NA	NA	0.0051	NA	NA	NA	NA	-0.397403	NA	NA
chr20	3260077	chr20_3260077_C_T	C	T	4894850	CSQ=T	intron_variant	MODIFIER	DNAAF9	ENSG00000088854	Transcript	ENST00000252032	protein_coding	ENST00000252032.10:c.2874-49G>A	NA	NA	NA	NA	NA	NA	rs6051685&COSV52693239	1	NA	-1	NA	SNV	HGNC	HGNC:17721	YES	NM_001009984.3	NA	5	P1	CCDS42851.1	ENSP00000252032	Q5TEA3.123	NA	UPI0000470A8D	NA	NA	NA	NA	NA	NA	NA	0.1895	0.2458	0.1816	0.1488	0.1918	0.1585	0.1802	0.2563	0.1789	0.1929	0.158	0.1241	0.1914	0.1852	0.1579	0.1971	0.2462	0.1586	0.1806	0.1897	0.1634	0.1141	0.09494	0.1906	0.1974	0.1565	0.2563	gnomADe_AFR	NA	0&1	0&1	NA	NA	NA	NA	NA	NA	NA	NA	NA	NA	NA	NA	NA	4.371	0.30708	NA	NA	NA	NA	NA	NA	NA	NA	NA	NA	NA	NA	NA	NA	NA	NA	NA	NA	NA	NA	NA	NA	NA	-49	-48	3	-48	0.03	0	0	0	C20orf194	NA	NA	-0.001867	-0.0008035	NA	ENSG00000088854&ENSG00000198053	dynein_axonemal_assembly_factor_9&signal_regulatory_protein_alpha	DNAAF9&SIRPA	0.6593754887580872&0.5019888877868652	NA	NA	NA	NA	NA	NA	NA	NA
chr3	46441370	chr3_46441370_G_A	G	A	20974800	CSQ=A	intron_variant	MODIFIER	LTF	ENSG00000012223	Transcript	ENST00000231751	protein_coding	ENST00000231751.9:c.1723+46C>T	NA	NA	NA	NA	NA	NA	rs34000233&COSV51611355	1	NA	-1	NA	SNV	HGNC	HGNC:6720	YES	NM_002343.6	NA	1	P4	CCDS33747.1	ENSP00000231751	P02788.255	V9HWI4.54	UPI000016ABE3	P02788-1	NA	NA	NA	NA	NA	NA	0.1961	0.0764	0.1729	0.2639	0.2137	0.2863	0.1992	0.08872	0.1352	0.2271	0.2763	0.2185	0.1914	0.2031	0.2936	0.1698	0.08961	0.1886	0.1511	0.217	0.2853	0.2225	0.242	0.193	0.1818	0.3053	0.3053	gnomADg_SAS	NA	0&1	0&1	NA	NA	NA	NA	NA	NA	NA	NA	NA	NA	NA	NA	NA	13.92	1.23709	NA	NA	NA	NA	NA	NA	NA	NA	NA	NA	NA	NA	NA	NA	NA	NA	NA	0.15	NA	NA	NA	NA	NA	41	9	42	-40	0	0	0	0	LTF	NA	NA	-0.0003476	-0.0002	G	NA	NA	NA	NA	0.943	NA	NA	NA	NA	NA	NA	NA
chr7	76395203	chr7_76395203_C_T	C	T	8728790	CSQ=T	intron_variant	MODIFIER	SSC4D	ENSG00000146700	Transcript	ENST00000275560	protein_coding	ENST00000275560.4:c.946+50G>A	NA	NA	NA	NA	NA	NA	rs2286427	1	NA	-1	NA	SNV	HGNC	HGNC:14461	YES	NM_080744.2	NA	1	P1	CCDS5585.1	ENSP00000275560	Q8WTU2.156	NA	UPI000006D197	Q8WTU2-1	NA	NA	NA	NA	NA	NA	0.1376	0.2088	0.0994	0.0496	0.166	0.1299	0.1605	0.2041	0.09303	0.2872	0.05614	0.1233	0.1915	0.1879	0.1419	0.1763	0.1989	0.2143	0.1322	0.2836	0.0485	0.1104	0.2089	0.1885	0.1794	0.1437	0.2872	gnomADe_ASJ	NA	NA	NA	NA	NA	NA	NA	NA	NA	NA	NA	NA	NA	NA	NA	NA	3.186	0.205419	NA	NA	NA	NA	NA	NA	NA	NA	NA	NA	NA	NA	NA	NA	NA	NA	NA	-1.44	NA	NA	NA	NA	NA	50	-35	9	50	0	0	0.02	0.03	SSC4D	NA	NA	-0.0004106	-0.0002103	C	NA	NA	NA	NA	NA	NA	NA	NA	NA	NA	NA	NA
chr10	7727138	chr10_7727138_T_G	T	G	17182400	CSQ=G	intron_variant	MODIFIER	ITIH2	ENSG00000151655	Transcript	ENST00000358415	protein_coding	ENST00000358415.9:c.1153+20T>G	NA	NA	NA	NA	NA	NA	rs2274455&COSV64433243	1	NA	1	NA	SNV	HGNC	HGNC:6167	YES	NM_002216.3	NA	1	P1	CCDS31141.1	ENSP00000351190	P19823.206	NA	UPI000036665E	NA	NA	NA	NA	NA	NA	NA	0.3299	0.5749	0.3127	0.2579	0.2247	0.1933	0.2399	0.5388	0.2893	0.2545	0.264	0.22	0.1915	0.2187	0.205	0.2952	0.5259	0.1382	0.2781	0.2558	0.2538	0.2164	0.2739	0.1852	0.2641	0.2133	0.5749	AFR	NA	0&1	0&1	NA	NA	NA	NA	NA	NA	NA	NA	NA	NA	NA	NA	NA	3.136	0.201051	NA	NA	NA	NA	NA	NA	NA	NA	NA	NA	NA	NA	NA	NA	NA	NA	NA	-3.64	NA	NA	NA	NA	NA	-49	7	-23	-49	0	0	0	0	ITIH2	NA	NA	1.21e-05	1.633e-05	G	NA	NA	NA	NA	0.557	NA	NA	NA	NA	NA	NA	NA
chr19	35784172	chr19_35784172_G_A	G	A	35781100	CSQ=A	splice_region_variant&synonymous_variant	LOW	ARHGAP33	ENSG00000004777	Transcript	ENST00000007510	protein_coding	ENST00000007510.9:c.1422G>A	ENSP00000007510.6:p.Arg474%3D	1517	1422	474	R	cgG/cgA	rs62112163&COSV50120255	1	NA	1	NA	SNV	HGNC	HGNC:23085	YES	NM_001366178.1	NA	5	P2	CCDS92599.1	ENSP00000007510	O14559.183	A0A0A0MQQ9.58	UPI000053E898	O14559-1	NA	NA	NA	NA	NA	NA	0.1833	0.0862	0.1715	0.1518	0.1829	0.3558	0.1938	0.09464	0.1929	0.2791	0.1222	0.09469	0.1915	0.2016	0.3389	0.1604	0.09541	0.02741	0.1908	0.2866	0.1351	0.08944	0.3503	0.1858	0.1977	0.3525	0.3558	SAS	NA	0&1	0&1	NA	NA	NA	NA	NA	NA	NA	NA	NA	NA	NA	NA	NA	16.73	1.65566	NA	NA	NA	NA	NA	NA	NA	NA	NA	NA	NA	NA	NA	NA	NA	NA	NA	-0.762	NA	NA	NA	NA	NA	-33	0	14	-1	0	0.01	0	0	ARHGAP33	NA	NA	-6.28e-05	-6.354e-05	G	NA	NA	NA	NA	0.678	NA	NA	NA	NA	NA	NA	NA
chr14	94469229	chr14_94469229_G_A	G	A	11660900	A	synonymous_variant	LOW	SERPINA9	ENSG00000170054	Transcript	ENST00000674397	protein_coding	ENST00000674397.2:c.612C>T	ENSP00000501517.1:p.Asn204%3D	691	612	204	N	aaC/aaT	rs4900231&COSV54075422	1	NA	-1	NA	SNV	HGNC	HGNC:15995	YES	NM_175739.4	NA	NA	P2	CCDS41982.2	ENSP00000501517	Q86WD7.152	NA	UPI000003B052	Q86WD7-1	NA	NA	NA	NA	NA	NA	0.1176	0.0068	0.121	0.1796	0.2097	0.1063	0.1565	0.03077	0.1154	0.2355	0.1558	0.1556	0.1916	0.1842	0.1059	0.1362	0.03478	0.2	0.1331	0.2408	0.168	0.1559	0.1772	0.1888	0.1414	0.107	0.2408	gnomADg_ASJ	NA	0&1	0&1	24319541	NA	NA	NA	NA	NA	NA	NA	NA	NA	NA	NA	NA	5.96	0.448748	NA	NA	NA	NA	NA	NA	NA	NA	NA	NA	NA	NA	NA	NA	NA	NA	NA	-3.36	NA	NA	NA	NA	NA	6	-6	6	-16	0	0	0	0	SERPINA9	NA	NA	-0.0001762	-0.0002035	G	NA	NA	NA	NA	0.111	NA	NA	NA	NA	NA	NA	NA
chr4	8601390	chr4_8601390_A_T	A	T	34775300	T	missense_variant	MODERATE	CPZ	ENSG00000109625	Transcript	ENST00000360986	protein_coding	ENST00000360986.9:c.389A>T	ENSP00000354255.4:p.Gln130Leu	458	389	130	Q/L	cAg/cTg	rs35993494&COSV59922093	1	NA	1	NA	SNV	HGNC	HGNC:2333	YES	NM_001014447.3	NA	1	P2	CCDS33953.1	ENSP00000354255	Q66K79.146	NA	UPI000020BCC5	Q66K79-1	NA	tolerated(0.75)	benign(0.003)	NA	NA	NA	0.101	0.0408	0.0749	0.0446	0.162	0.1963	0.1529	0.06247	0.06692	0.1035	0.05766	0.195	0.1916	0.1561	0.204	0.1389	0.06302	0.0943	0.09282	0.1052	0.04871	0.1995	0.1519	0.1916	0.1287	0.1941	0.204	gnomADe_SAS	NA	0&1	0&1	NA	NA	NA	NA	NA	NA	NA	NA	NA	NA	NA	NA	NA	8.16	0.668149	B&B	0.25914	0.1235&0.11	ENST00000360986&ENST00000315782	N	P&P&P	B&B	B&B	T	0.46733	0.556213	T&T	Q66K79&Q66K79-2	YES&.	NA	NA	NA	0.591	NA	NA	NA	NA	0.151	38	2	-50	-8	0	0	0	0	CPZ	NA	NA	-4.935e-05	-2.503e-05	A	NA	NA	NA	NA	NA	0.0367731	0.0367731	0.0528552	0.0584576	-0.624002	likely_benign	0.1235
chr8	22927534	chr8_22927534_C_T	C	T	10943100	CSQ=T	intron_variant	MODIFIER	PEBP4	ENSG00000134020	Transcript	ENST00000256404	protein_coding	ENST00000256404.8:c.131+50G>A	NA	NA	NA	NA	NA	NA	rs73218763&COSV56468469	1	NA	-1	NA	SNV	HGNC	HGNC:28319	YES	NM_144962.3	NA	1	P1	CCDS43724.1	ENSP00000256404	Q96S96.147	NA	UPI0000037788	NA	NA	NA	NA	NA	NA	NA	0.1713	0.0847	0.1484	0.1984	0.1899	0.2577	0.1882	0.09559	0.1484	0.2631	0.1846	0.1983	0.1916	0.1963	0.2396	0.1656	0.09666	0.1985	0.1546	0.2856	0.1929	0.2033	0.1962	0.1906	0.1522	0.2385	0.2856	gnomADg_ASJ	NA	0&1	0&1	NA	NA	NA	NA	NA	NA	NA	loss/donor/22927534-22927535/Medium/3.824154	NA	NA	NA	NA	NA	2.351	0.127758	NA	NA	NA	NA	NA	NA	NA	NA	NA	NA	NA	NA	NA	NA	NA	NA	NA	-1.78	NA	NA	NA	NA	NA	-27	-37	46	1	0	0	0	0	PEBP4	NA	NA	-1.71e-05	-2.223e-05	C	NA	NA	NA	NA	0.745	NA	NA	NA	NA	NA	NA	NA
chr19	51499239	chr19_51499239_T_A	T	A	13789800	CSQ=A	intron_variant	MODIFIER	SIGLEC12	ENSG00000254521	Transcript	ENST00000291707	protein_coding	ENST00000291707.8:c.1088-22A>T	NA	NA	NA	NA	NA	NA	rs59372820&COSV52460307	1	NA	-1	NA	SNV	HGNC	HGNC:15482	YES	NM_053003.4	NA	1	P1	CCDS12833.1	ENSP00000291707	Q96PQ1.186	NA	UPI0000135992	Q96PQ1-1	NA	NA	NA	NA	NA	NA	0.1623	0.2799	0.1254	0.0437	0.2028	0.1104	0.1696	0.2596	0.1001	0.2076	0.05156	0.192	0.1916	0.1841	0.1578	0.1976	0.2627	0.2467	0.1429	0.2141	0.04507	0.1869	0.293	0.1858	0.1902	0.1416	0.293	gnomADg_MID	NA	0&1	0&1	NA	NA	NA	NA	NA	NA	NA	NA	NA	NA	NA	NA	NA	0.668	-0.145131	NA	NA	NA	NA	NA	NA	NA	NA	NA	NA	NA	NA	NA	NA	NA	NA	NA	-3.6	NA	NA	NA	NA	NA	-22	-33	32	-33	0	0	0	0	SIGLEC12	NA	NA	0.0005617	0.0002923	.	NA	NA	NA	NA	0.945	NA	NA	NA	NA	NA	NA	NA
chr19	35677761	chr19_35677761_G_C	G	C	17786300	CSQ=C	intron_variant	MODIFIER	UPK1A	ENSG00000105668	Transcript	ENST00000222275	protein_coding	ENST00000222275.3:c.649-51G>C	NA	NA	NA	NA	NA	NA	rs10413852&COSV55877785	1	NA	1	NA	SNV	HGNC	HGNC:12577	YES	NM_007000.4	NA	1	P1	CCDS12470.1	ENSP00000222275	O00322.166	NA	UPI0000137CD9	O00322-1	NA	NA	NA	NA	NA	NA	0.1546	0.1142	0.1902	0.0704	0.1859	0.2382	0.1797	0.1383	0.1974	0.2587	0.0541	0.09999	0.1917	0.1893	0.2417	0.1657	0.1345	0.09031	0.1932	0.265	0.06474	0.09781	0.2975	0.1848	0.2103	0.2506	0.2975	gnomADg_MID	NA	0&1	0&1	NA	NA	NA	NA	NA	NA	NA	NA	NA	NA	NA	NA	NA	3.254	0.211369	NA	NA	NA	NA	NA	NA	NA	NA	NA	NA	NA	NA	NA	NA	NA	NA	NA	NA	NA	NA	NA	NA	NA	-24	1	-42	1	0	0.04	0	0	UPK1A	NA	NA	0.0005655	0.0002439	G	NA	NA	NA	NA	0.506	NA	NA	NA	NA	NA	NA	NA
chr6	32661960	chr6_32661960_C_T	C	T	26728000	T	splice_region_variant&intron_variant	LOW	HLA-DQB1	ENSG00000179344	Transcript	ENST00000434651	protein_coding	ENST00000434651.7:c.661+7G>A	NA	NA	NA	NA	NA	NA	rs9273912&COSV66571312	1	NA	-1	NA	SNV	HGNC	HGNC:4944	YES	NM_002123.5	NA	NA	P4	CCDS43451.1	ENSP00000407332	NA	Q5Y7D6.171	UPI000012C0BC	NA	1	NA	NA	NA	NA	NA	0.2051	0.2201	0.1484	0.2331	0.1909	0.2106	0.2059	0.2263	0.1619	0.2399	0.2158	0.2369	0.1917	0.2266	0.2533	0.182	0.2024	0.2494	0.1544	0.1785	0.1806	0.2363	0.1561	0.164	0.1948	0.2236	0.2533	gnomADe_SAS	NA	0&1	0&1	NA	NA	NA	NA	NA	NA	extended_intronic_splice_region_variant	NA	NA	NA	NA	NA	NA	0.896	-0.083818	NA	NA	NA	NA	NA	NA	NA	NA	NA	NA	NA	NA	NA	NA	NA	NA	NA	-2.84	NA	NA	NA	NA	NA	-20	7	7	12	0	0	0.03	0	HLA-DQB1	NA	NA	-1.633e-05	-2.21e-05	c	ENSG00000179344	major_histocompatibility_complex&_class_II&_DQ_beta_1	HLA-DQB1	0.758433	0.972	NA	NA	NA	NA	NA	NA	NA
chr13	48094928	chr13_48094928_C_T	C	T	11766200	CSQ=T	intron_variant	MODIFIER	MED4	ENSG00000136146	Transcript	ENST00000258648	protein_coding	ENST00000258648.7:c.125+26G>A	NA	NA	NA	NA	NA	NA	rs3809330&COSV51638633	1	NA	-1	NA	SNV	HGNC	HGNC:17903	YES	NM_014166.4	NA	1	P1	CCDS9408.1	ENSP00000258648	Q9NPJ6.185	A0A024RDY7.66	UPI0000129871	Q9NPJ6-1	NA	NA	NA	NA	NA	NA	0.3103	0.4977	0.2767	0.3135	0.1879	0.2035	0.2189	0.4466	0.2214	0.1765	0.334	0.1339	0.1918	0.1927	0.1858	0.2663	0.4334	0.315	0.2482	0.1711	0.321	0.1374	0.2006	0.1946	0.2553	0.1972	0.4977	AFR	NA	0&1	0&1	NA	NA	NA	NA	NA	NA	NA	NA	NA	NA	NA	NA	NA	7.92	0.642533	NA	NA	NA	NA	NA	NA	NA	NA	NA	NA	NA	NA	NA	NA	NA	NA	NA	-0.706	NA	NA	NA	NA	NA	25	-44	-45	26	0	0	0	0	MED4	NA	NA	-7.15e-06	-9.54e-06	C	ENSG00000136143	succinate-CoA_ligase_ADP-forming_subunit_beta	SUCLA2	0.647332	0.311	NA	NA	NA	NA	NA	NA	NA
chr16	71967237	chr16_71967237_G_A	G	A	26156500	CSQ=A	stop_gained	HIGH	PKD1L3	ENSG00000277481	Transcript	ENST00000620267	protein_coding	ENST00000620267.2:c.2365C>T	ENSP00000480090.1:p.Arg789Ter	2789	2365	789	R/*	Cga/Tga	rs4788587&COSV58665841	1	NA	-1	NA	SNV	HGNC	HGNC:21716	YES	NM_181536.2	NA	1	P1	CCDS73912.1	ENSP00000480090	Q7Z443.153	NA	UPI00001A36E5	NA	NA	NA	NA	NA	NA	NA	0.2634	0.2383	0.2305	0.4058	0.174	0.2658	0.2271	0.2243	0.2021	0.1622	0.4078	0.2442	0.1918	0.206	0.2782	0.216	0.221	0.2967	0.2268	0.1535	0.409	0.236	0.1614	0.1919	0.1867	0.2731	0.409	gnomADg_EAS	NA	0&1	0&1	NA	NA	NA	NA	NA	NA	NA	NA	NA	NA	NA	NA	NA	37	7.10973	NA	NA	NA	ENST00000620267	NA	NA	NA	NA	NA	NA	NA	NA	Q7Z443	YES	NA	NA	NA	-1.93	HC	NA	NA	PERCENTILE:0.45489517214849&GERP_DIST:-2077.58097889087&BP_DIST:2819&DIST_FROM_LAST_EXON:2679&50_BP_RULE:PASS&ANN_ORF:669.932&MAX_ORF:669.932	NA	-46	15	45	-14	0	0	0	0	PKD1L3	NA	NA	4.34e-05	2.49e-05	G	NA	NA	NA	NA	NA	NA	NA	NA	NA	-0.584418	NA	NA
chr13	24454990	chr13_24454990_G_A	G	A	15028600	CSQ=A	intron_variant	MODIFIER	PARP4	ENSG00000102699	Transcript	ENST00000381989	protein_coding	ENST00000381989.4:c.2758+27C>T	NA	NA	NA	NA	NA	NA	rs7338384&COSV67961041	1	NA	-1	NA	SNV	HGNC	HGNC:271	YES	NM_006437.4	NA	1	P1	CCDS9307.1	ENSP00000371419	Q9UKK3.204	NA	UPI000013C76E	NA	NA	NA	NA	NA	NA	NA	0.2486	0.2829	0.1455	0.3442	0.1779	0.2495	0.1996	0.2709	0.1011	0.1496	0.3147	0.1972	0.1919	0.2032	0.2461	0.2125	0.2633	0.2126	0.155	0.1393	0.3103	0.1872	0.2532	0.1924	0.2123	0.2436	0.3442	EAS	NA	0&1	0&1	NA	NA	NA	NA	NA	NA	NA	NA	NA	NA	NA	NA	NA	0.044	-0.699639	NA	NA	NA	NA	NA	NA	NA	NA	NA	NA	NA	NA	NA	NA	NA	NA	NA	-3.87	NA	NA	NA	NA	NA	-36	36	27	-46	0	0	0	0	PARP4	NA	NA	1.79e-05	2.49e-05	G	ENSG00000102699	poly(ADP-ribose)_polymerase_family_member_4	PARP4	0.818825	0.988	NA	NA	NA	NA	NA	NA	NA
chr19	35716084	chr19_35716084_G_A	G	A	37135900	A	intron_variant	MODIFIER	ZBTB32	ENSG00000011590	Transcript	ENST00000392197	protein_coding	ENST00000392197.7:c.1025-49G>A	NA	NA	NA	NA	NA	NA	rs2234371	1	NA	1	NA	SNV	HGNC	HGNC:16763	YES	NM_014383.3	NA	5	P1	CCDS12471.1	ENSP00000376035	Q9Y2Y4.179	NA	UPI0000038C8C	NA	NA	NA	NA	NA	NA	NA	0.1412	0.0681	0.1772	0.0714	0.1829	0.2434	0.178	0.09406	0.1922	0.2688	0.0596	0.09843	0.1919	0.1904	0.247	0.1545	0.0937	0.08991	0.1901	0.2765	0.06817	0.09702	0.307	0.1843	0.2011	0.2564	0.307	gnomADg_MID	NA	NA	NA	NA	NA	NA	NA	NA	NA	NA	NA	NA	NA	NA	NA	NA	6.983	0.546567	NA	NA	NA	NA	NA	NA	NA	NA	NA	NA	NA	NA	NA	NA	NA	NA	NA	-2.74	NA	NA	NA	NA	NA	-7	21	41	-9	0	0	0	0	ZBTB32	NA	NA	5.51e-05	2.97e-05	G	NA	NA	NA	NA	0.465	NA	NA	NA	NA	NA	NA	NA
chr19	35716084	chr19_35716084_G_A	G	A	37135900	A	upstream_gene_variant	MODIFIER	KMT2B	ENSG00000272333	Transcript	ENST00000420124	protein_coding	NA	NA	NA	NA	NA	NA	NA	rs2234371	1	1919	1	NA	SNV	HGNC	HGNC:15840	YES	NM_014727.3	NA	1	P2	CCDS46055.1	ENSP00000398837	Q9UMN6.224	NA	UPI00001376B5	NA	1	NA	NA	NA	NA	NA	0.1412	0.0681	0.1772	0.0714	0.1829	0.2434	0.178	0.09406	0.1922	0.2688	0.0596	0.09843	0.1919	0.1904	0.247	0.1545	0.0937	0.08991	0.1901	0.2765	0.06817	0.09702	0.307	0.1843	0.2011	0.2564	0.307	gnomADg_MID	NA	NA	NA	NA	NA	NA	NA	NA	NA	NA	NA	NA	NA	NA	NA	NA	6.983	0.546567	NA	NA	NA	NA	NA	NA	NA	NA	NA	NA	NA	NA	NA	NA	NA	NA	NA	-2.74	NA	NA	NA	NA	NA	-7	21	41	-9	0	0	0	0	ZBTB32	NA	NA	5.51e-05	2.97e-05	G	NA	NA	NA	NA	NA	NA	NA	NA	NA	NA	NA	NA
chr11	61009601	chr11_61009601_G_A	G	A	5944510	CSQ=A	missense_variant	MODERATE	CD6	ENSG00000013725	Transcript	ENST00000313421	protein_coding	ENST00000313421.11:c.811G>A	ENSP00000323280.7:p.Ala271Thr	997	811	271	A/T	Gct/Act	rs12360861&COSV57838629	1	NA	1	NA	SNV	HGNC	HGNC:1691	YES	NM_006725.5	NA	1	P2	CCDS7999.1	ENSP00000323280	P30203.184	NA	UPI000013F532	P30203-1	NA	tolerated(0.72)	benign(0.011)	PDB-ENSP_mappings:5a2e.A	NA	NA	0.0767	0.0401	0.121	0.001	0.1938	0.0521	0.1317	0.05603	0.09481	0.1356	0.0003273	0.1312	0.192	0.1608	0.06633	0.1345	0.06098	0.3425	0.1486	0.1277	0.0005774	0.1331	0.1551	0.1888	0.1526	0.06066	0.3425	gnomADg_AMI	NA	0&1	0&1	27108704&35372412&35767366&19825846&29225340&23638056&36211446&34070159	NA	NA	NA	NA	NA	NA	NA	NA	NA	NA	NA	NA	0.001	-1.38577	B&B&B	0.05317	0.0746&0.0704&0.0693	ENST00000313421&ENST00000452451&ENST00000352009	N	P&P&P&P&P	B&B&B	B&B&B	T	0.07668	0.281259	T&T&T	P30203&P30203-5&P30203-4	YES&.&.	29225340	0.01	NA	-5.01	NA	NA	NA	NA	0.06	21	-29	-29	26	0	0.02	0	0.01	CD6	NA	NA	-0.0006437	-0.0003653	G	NA	NA	NA	NA	0.584	0.0522058	0.0522058	0.10365	0.10365	-0.824899	likely_benign	0.0746
chr10	71819460	chr10_71819460_C_T	C	T	13976500	CSQ=T	downstream_gene_variant	MODIFIER	CDH23	ENSG00000107736	Transcript	ENST00000224721	protein_coding	NA	NA	NA	NA	NA	NA	NA	rs11000016&COSV56468900	1	3513	1	NA	SNV	HGNC	HGNC:13733	YES	NM_022124.6	NA	5	P1	CCDS86100.1	ENSP00000224721	Q9H251.208	NA	UPI000175EE48	Q9H251-1	1	NA	NA	NA	NA	NA	0.1633	0.1089	0.1484	0.2431	0.1968	0.1309	0.1741	0.1227	0.1202	0.1682	0.2371	0.2218	0.192	0.1651	0.1279	0.1672	0.1235	0.1404	0.1517	0.1707	0.2481	0.2253	0.08861	0.1854	0.1684	0.1282	0.2481	gnomADg_EAS	benign&likely_benign	0&1	1&1	25741868&34648354	NA	NA	NA	NA	NA	NA	NA	NA	NA	NA	NA	NA	8.881	0.746563	NA	NA	NA	NA	NA	NA	NA	NA	NA	NA	NA	NA	NA	NA	NA	NA	Nonsyndromic_Hearing_Loss__Recessive&METACHROMATIC_LEUKODYSTROPHY&Sphingolipid_activator_protein_1_deficiency&Retinitis_pigmentosa-deafness_syndrome&KRABBE_DISEASE__ATYPICAL__DUE_TO_SAPOSIN_A_DEFICIENCY&COMBINED_SAPOSIN_DEFICIENCY&GAUCHER_DISEASE__ATYPICAL__DUE_TO_SAPOSIN_C_DEFICIENCY&ClinVar:_phenotype_not_specified&Atypical_Gaucher_Disease&Galactosylceramide_beta-galactosidase_deficiency	-3.6	NA	NA	NA	NA	NA	5	36	-17	5	0	0	0.02	0	PSAP	NA	NA	-6.7e-05	-3.827e-05	C	NA	NA	NA	NA	0.591	NA	NA	NA	NA	NA	NA	NA
chr10	71819460	chr10_71819460_C_T	C	T	13976500	T	splice_donor_5th_base_variant&intron_variant	LOW	PSAP	ENSG00000197746	Transcript	ENST00000394936	protein_coding	ENST00000394936.8:c.1350+5G>A	NA	NA	NA	NA	NA	NA	rs11000016&COSV56468900	1	NA	-1	NA	SNV	HGNC	HGNC:9498	YES	NM_002778.4	NA	1	P1	CCDS7311.1	ENSP00000378394	P07602.255	A0A024QZQ2.58	UPI0000000DBF	P07602-1	1	NA	NA	NA	NA	NA	0.1633	0.1089	0.1484	0.2431	0.1968	0.1309	0.1741	0.1227	0.1202	0.1682	0.2371	0.2218	0.192	0.1651	0.1279	0.1672	0.1235	0.1404	0.1517	0.1707	0.2481	0.2253	0.08861	0.1854	0.1684	0.1282	0.2481	gnomADg_EAS	benign&likely_benign	0&1	1&1	25741868&34648354	NA	NA	NA	NA	NA	extended_intronic_splice_region_variant	NA	NA	NA	NA	NA	NA	8.881	0.746563	NA	NA	NA	NA	NA	NA	NA	NA	NA	NA	NA	NA	NA	NA	NA	NA	Atypical_Gaucher_Disease&ClinVar:_phenotype_not_specified&Galactosylceramide_beta-galactosidase_deficiency&GAUCHER_DISEASE__ATYPICAL__DUE_TO_SAPOSIN_C_DEFICIENCY&COMBINED_SAPOSIN_DEFICIENCY&METACHROMATIC_LEUKODYSTROPHY&Nonsyndromic_Hearing_Loss__Recessive&Sphingolipid_activator_protein_1_deficiency&Retinitis_pigmentosa-deafness_syndrome&KRABBE_DISEASE__ATYPICAL__DUE_TO_SAPOSIN_A_DEFICIENCY	-3.6	NA	NA	NA	NA	NA	5	36	-17	5	0	0	0.02	0	PSAP	NA	NA	-6.7e-05	-3.827e-05	C	NA	NA	NA	NA	0.0907	NA	NA	NA	NA	NA	NA	NA
chr6	28586766	chr6_28586766_G_T	G	T	24195800	CSQ=T	5_prime_UTR_variant	MODIFIER	SCAND3	ENSG00000232040	Transcript	ENST00000452236	protein_coding	ENST00000452236.3:c.-49C>A	NA	533	NA	NA	NA	NA	rs41270599	1	NA	-1	NA	SNV	HGNC	HGNC:13851	YES	NM_052923.2	NA	1	P1	CCDS34355.1	ENSP00000395259	Q6R2W3.141	A0A1U9X8W9.32	UPI00001618B7	NA	NA	NA	NA	NA	NA	NA	0.1757	0.1785	0.1816	0.1419	0.173	0.2055	0.1778	0.1787	0.1662	0.2623	0.1316	0.09787	0.192	0.1823	0.2032	0.1797	0.1766	0.1546	0.1722	0.2463	0.1275	0.09456	0.1582	0.1955	0.1867	0.2054	0.2623	gnomADe_ASJ	NA	NA	NA	NA	NA	NA	NA	NA	NA	NA	NA	0	0	3	NA	NA	6.907	0.53907	NA	NA	NA	NA	NA	NA	NA	NA	NA	NA	NA	NA	NA	NA	NA	NA	NA	-2.47	NA	NA	NA	NA	NA	35	-5	18	-5	0	0	0	0	ZBED9	NA	NA	-1.89e-05	-1.585e-05	G	NA	NA	NA	NA	0.92	NA	NA	NA	NA	NA	NA	NA
chr19	38304610	chr19_38304610_G_A	G	A	37925300	A	3_prime_UTR_variant	MODIFIER	YIF1B	ENSG00000167645	Transcript	ENST00000339413	protein_coding	ENST00000339413.11:c.*742C>T	NA	1717	NA	NA	NA	NA	rs45437199&COSV56650961	1	NA	-1	NA	SNV	HGNC	HGNC:30511	YES	NM_001039672.3	NA	1	P3	CCDS33010.1	ENSP00000343435	Q5BJH7.127	NA	UPI00005AB2F2	Q5BJH7-1	1	NA	NA	NA	NA	NA	0.1761	0.0598	0.2507	0.1478	0.2207	0.2638	0.2052	0.07534	0.252	0.1875	0.1325	0.2678	0.1921	0.2049	0.2741	0.1686	0.07477	0.1623	0.2227	0.1911	0.1416	0.2753	0.2089	0.1915	0.1632	0.2595	0.2753	gnomADg_FIN	NA	0&1	0&1	NA	NA	NA	NA	NA	NA	NA	NA	NA	NA	NA	NA	NA	0.036	-0.736759	NA	NA	NA	NA	NA	NA	NA	NA	NA	NA	NA	NA	NA	NA	NA	NA	NA	-6.54	NA	NA	NA	NA	NA	14	18	-24	14	0.01	0.01	0	0	C19orf33	NA	NA	0.0001091	0.0001391	G	NA	NA	NA	NA	0.438	NA	NA	NA	NA	-0.849844	NA	NA
chr19	38304610	chr19_38304610_G_A	G	A	37925300	CSQ=A	splice_polypyrimidine_tract_variant&intron_variant	LOW	C19orf33	ENSG00000167644	Transcript	ENST00000301246	protein_coding	ENST00000301246.10:c.139-14G>A	NA	NA	NA	NA	NA	NA	rs45437199&COSV56650961	1	NA	1	NA	SNV	HGNC	HGNC:16668	YES	NM_033520.3	NA	1	P1	CCDS12511.1	ENSP00000301246	Q9GZP8.146	NA	UPI000006DC1A	Q9GZP8-1	NA	NA	NA	NA	NA	NA	0.1761	0.0598	0.2507	0.1478	0.2207	0.2638	0.2052	0.07534	0.252	0.1875	0.1325	0.2678	0.1921	0.2049	0.2741	0.1686	0.07477	0.1623	0.2227	0.1911	0.1416	0.2753	0.2089	0.1915	0.1632	0.2595	0.2753	gnomADg_FIN	NA	0&1	0&1	NA	NA	NA	NA	NA	NA	NA	NA	NA	NA	NA	NA	NA	0.036	-0.736759	NA	NA	NA	NA	NA	NA	NA	NA	NA	NA	NA	NA	NA	NA	NA	NA	NA	-6.54	NA	NA	NA	NA	NA	14	18	-24	14	0.01	0.01	0	0	C19orf33	NA	NA	0.0001091	0.0001391	G	NA	NA	NA	NA	0.381	NA	NA	NA	NA	-0.849844	NA	NA
chr10	71819648	chr10_71819648_C_T	C	T	15726000	CSQ=T	downstream_gene_variant	MODIFIER	CDH23	ENSG00000107736	Transcript	ENST00000224721	protein_coding	NA	NA	NA	NA	NA	NA	NA	rs3747860&COSV56446631	1	3701	1	NA	SNV	HGNC	HGNC:13733	YES	NM_022124.6	NA	5	P1	CCDS86100.1	ENSP00000224721	Q9H251.208	NA	UPI000175EE48	Q9H251-1	1	NA	NA	NA	NA	NA	0.1633	0.1089	0.1484	0.2431	0.1968	0.1309	0.1742	0.1231	0.1202	0.1685	0.237	0.2222	0.1921	0.1653	0.128	0.1673	0.124	0.1404	0.1515	0.1708	0.2485	0.2254	0.08861	0.1854	0.1694	0.1287	0.2485	gnomADg_EAS	benign	0&1	1&1	25741868	NA	NA	NA	NA	NA	NA	NA	NA	NA	NA	NA	NA	0.069	-0.60962	NA	NA	NA	NA	NA	NA	NA	NA	NA	NA	NA	NA	NA	NA	NA	NA	ClinVar:_phenotype_not_specified	-4.32	NA	NA	NA	NA	NA	-26	-40	-49	50	0	0.13	0	0	PSAP	NA	NA	4.58e-05	2.74e-05	C	NA	NA	NA	NA	0.591	NA	NA	NA	NA	NA	NA	NA
chr10	71819648	chr10_71819648_C_T	C	T	15726000	T	intron_variant	MODIFIER	PSAP	ENSG00000197746	Transcript	ENST00000394936	protein_coding	ENST00000394936.8:c.1193-26G>A	NA	NA	NA	NA	NA	NA	rs3747860&COSV56446631	1	NA	-1	NA	SNV	HGNC	HGNC:9498	YES	NM_002778.4	NA	1	P1	CCDS7311.1	ENSP00000378394	P07602.255	A0A024QZQ2.58	UPI0000000DBF	P07602-1	1	NA	NA	NA	NA	NA	0.1633	0.1089	0.1484	0.2431	0.1968	0.1309	0.1742	0.1231	0.1202	0.1685	0.237	0.2222	0.1921	0.1653	0.128	0.1673	0.124	0.1404	0.1515	0.1708	0.2485	0.2254	0.08861	0.1854	0.1694	0.1287	0.2485	gnomADg_EAS	benign	0&1	1&1	25741868	NA	NA	NA	NA	NA	NA	NA	NA	NA	NA	NA	NA	0.069	-0.60962	NA	NA	NA	NA	NA	NA	NA	NA	NA	NA	NA	NA	NA	NA	NA	NA	ClinVar:_phenotype_not_specified	-4.32	NA	NA	NA	NA	NA	-26	-40	-49	50	0	0.13	0	0	PSAP	NA	NA	4.58e-05	2.74e-05	C	NA	NA	NA	NA	0.0907	NA	NA	NA	NA	NA	NA	NA
chr19	38304610	chr19_38304610_G_A	G	A	37925300	A	3_prime_UTR_variant	MODIFIER	YIF1B	ENSG00000167645	Transcript	ENST00000339413	protein_coding	ENST00000339413.11:c.*742C>T	NA	1717	NA	NA	NA	NA	rs45437199&COSV56650961	1	NA	-1	NA	SNV	HGNC	HGNC:30511	YES	NM_001039672.3	NA	1	P3	CCDS33010.1	ENSP00000343435	Q5BJH7.127	NA	UPI00005AB2F2	Q5BJH7-1	1	NA	NA	NA	NA	NA	0.1761	0.0598	0.2507	0.1478	0.2207	0.2638	0.2052	0.07534	0.252	0.1875	0.1325	0.2678	0.1921	0.2049	0.2741	0.1686	0.07477	0.1623	0.2227	0.1911	0.1416	0.2753	0.2089	0.1915	0.1632	0.2595	0.2753	gnomADg_FIN	NA	0&1	0&1	NA	NA	NA	NA	NA	NA	NA	NA	NA	NA	NA	NA	NA	0.036	-0.736759	NA	NA	NA	NA	NA	NA	NA	NA	NA	NA	NA	NA	NA	NA	NA	NA	NA	-6.54	NA	NA	NA	NA	NA	14	18	-24	14	0.01	0.01	0	0	C19orf33	NA	NA	0.0001091	0.0001391	G	NA	NA	NA	NA	0.438	NA	NA	NA	NA	-0.849844	NA	NA
chr19	38304610	chr19_38304610_G_A	G	A	37925300	CSQ=A	splice_polypyrimidine_tract_variant&intron_variant	LOW	C19orf33	ENSG00000167644	Transcript	ENST00000301246	protein_coding	ENST00000301246.10:c.139-14G>A	NA	NA	NA	NA	NA	NA	rs45437199&COSV56650961	1	NA	1	NA	SNV	HGNC	HGNC:16668	YES	NM_033520.3	NA	1	P1	CCDS12511.1	ENSP00000301246	Q9GZP8.146	NA	UPI000006DC1A	Q9GZP8-1	NA	NA	NA	NA	NA	NA	0.1761	0.0598	0.2507	0.1478	0.2207	0.2638	0.2052	0.07534	0.252	0.1875	0.1325	0.2678	0.1921	0.2049	0.2741	0.1686	0.07477	0.1623	0.2227	0.1911	0.1416	0.2753	0.2089	0.1915	0.1632	0.2595	0.2753	gnomADg_FIN	NA	0&1	0&1	NA	NA	NA	NA	NA	NA	NA	NA	NA	NA	NA	NA	NA	0.036	-0.736759	NA	NA	NA	NA	NA	NA	NA	NA	NA	NA	NA	NA	NA	NA	NA	NA	NA	-6.54	NA	NA	NA	NA	NA	14	18	-24	14	0.01	0.01	0	0	C19orf33	NA	NA	0.0001091	0.0001391	G	NA	NA	NA	NA	0.381	NA	NA	NA	NA	-0.849844	NA	NA
chr2	69806452	chr2_69806452_C_T	C	T	6586780	CSQ=T	missense_variant	MODERATE	ANXA4	ENSG00000196975	Transcript	ENST00000394295	protein_coding	ENST00000394295.6:c.260C>T	ENSP00000377833.4:p.Thr87Met	348	260	87	T/M	aCg/aTg	rs2228203&COSV67848858	1	NA	1	NA	SNV	HGNC	HGNC:542	YES	NM_001153.5	NA	1	P1	CCDS1894.1	ENSP00000377833	P09525.221	NA	UPI000013D51A	P09525-3	NA	tolerated(1)	benign(0.003)	NA	NA	NA	0.2007	0.3169	0.17	0.1736	0.1958	0.0982	0.1799	0.3122	0.1292	0.07659	0.1878	0.2576	0.1921	0.1733	0.09681	0.2178	0.3075	0.2242	0.1533	0.08141	0.1806	0.2486	0.0981	0.1933	0.1683	0.09826	0.3169	AFR	NA	0&1	1&1	34648354	NA	NA	NA	NA	NA	NA	NA	NA	NA	NA	NA	NA	4.144	0.287549	B	0.04159	0.0718	ENST00000394295	N	P&P&P	B	B	T	0.09777	0.295809	T	Q6LES2	YES	NA	NA	NA	-4.21	NA	NA	NA	NA	0.083	-20	-19	-20	46	0	0	0.05	0.01	ANXA4	NA	NA	0.0002701	0.0001546	C	ENSG00000087338	germ_cell-less_1&_spermatogenesis_associated	GMCL1	0.837849	0.873	NA	NA	NA	NA	-0.769673	NA	NA
chr16	631284	chr16_631284_C_T	C	T	26501100	CSQ=T	downstream_gene_variant	MODIFIER	RAB40C	ENSG00000197562	Transcript	ENST00000248139	protein_coding	NA	NA	NA	NA	NA	NA	NA	rs8062289&COSV50192810	1	2016	1	NA	SNV	HGNC	HGNC:18285	YES	NM_021168.5	NA	1	P1	CCDS10413.1	ENSP00000248139	Q96S21.187	NA	UPI0000133002	Q96S21-1	NA	NA	NA	NA	NA	NA	0.2183	0.3986	0.0965	0.0357	0.1859	0.2822	0.1805	0.3709	0.0744	0.1544	0.02737	0.1949	0.1924	0.1672	0.273	0.2348	0.3752	0.2004	0.1326	0.1584	0.03376	0.2019	0.1487	0.1968	0.1794	0.2698	0.3986	AFR	NA	0&1	0&1	NA	NA	NA	NA	NA	NA	NA	NA	NA	NA	NA	NA	NA	2.681	0.159978	NA	NA	NA	NA	NA	NA	NA	NA	NA	NA	NA	NA	NA	NA	NA	NA	NA	-0.305	NA	NA	NA	NA	NA	43	-45	-22	30	0	0	0	0	WFIKKN1	NA	NA	1.43e-05	1.19e-05	C	NA	NA	NA	NA	0.353	NA	NA	NA	NA	NA	NA	NA
chr16	631284	chr16_631284_C_T	C	T	26501100	T	downstream_gene_variant	MODIFIER	METTL26	ENSG00000130731	Transcript	ENST00000301686	protein_coding	NA	NA	NA	NA	NA	NA	NA	rs8062289&COSV50192810	1	3146	-1	NA	SNV	HGNC	HGNC:14141	YES	NM_032366.5	NA	2	P1	CCDS45368.1	ENSP00000445926	Q96S19.121	NA	UPI00001FFAC5	Q96S19-1	NA	NA	NA	NA	NA	NA	0.2183	0.3986	0.0965	0.0357	0.1859	0.2822	0.1805	0.3709	0.0744	0.1544	0.02737	0.1949	0.1924	0.1672	0.273	0.2348	0.3752	0.2004	0.1326	0.1584	0.03376	0.2019	0.1487	0.1968	0.1794	0.2698	0.3986	AFR	NA	0&1	0&1	NA	NA	NA	NA	NA	NA	NA	NA	NA	NA	NA	NA	NA	2.681	0.159978	NA	NA	NA	NA	NA	NA	NA	NA	NA	NA	NA	NA	NA	NA	NA	NA	NA	-0.305	NA	NA	NA	NA	NA	43	-45	-22	30	0	0	0	0	WFIKKN1	NA	NA	1.43e-05	1.19e-05	C	NA	NA	NA	NA	NA	NA	NA	NA	NA	NA	NA	NA
chr16	631284	chr16_631284_C_T	C	T	26501100	T	synonymous_variant	LOW	WFIKKN1	ENSG00000127578	Transcript	ENST00000319070	protein_coding	ENST00000319070.3:c.31C>T	ENSP00000324763.2:p.Leu11%3D	300	31	11	L	Ctg/Ttg	rs8062289&COSV50192810	1	NA	1	NA	SNV	HGNC	HGNC:30912	YES	NM_053284.3	NA	1	P1	CCDS10414.1	ENSP00000324763	Q96NZ8.164	NA	UPI0000043725	NA	NA	NA	NA	NA	NA	NA	0.2183	0.3986	0.0965	0.0357	0.1859	0.2822	0.1805	0.3709	0.0744	0.1544	0.02737	0.1949	0.1924	0.1672	0.273	0.2348	0.3752	0.2004	0.1326	0.1584	0.03376	0.2019	0.1487	0.1968	0.1794	0.2698	0.3986	AFR	NA	0&1	0&1	NA	NA	NA	NA	NA	NA	NA	NA	NA	NA	NA	NA	NA	2.681	0.159978	NA	NA	NA	NA	NA	NA	NA	NA	NA	NA	NA	NA	NA	NA	NA	NA	NA	-0.305	NA	NA	NA	NA	NA	43	-45	-22	30	0	0	0	0	WFIKKN1	NA	NA	1.43e-05	1.19e-05	C	NA	NA	NA	NA	NA	NA	NA	NA	NA	NA	NA	NA
chr16	631284	chr16_631284_C_T	C	T	26501100	CSQ=T	downstream_gene_variant	MODIFIER	RAB40C	ENSG00000197562	Transcript	ENST00000248139	protein_coding	NA	NA	NA	NA	NA	NA	NA	rs8062289&COSV50192810	1	2016	1	NA	SNV	HGNC	HGNC:18285	YES	NM_021168.5	NA	1	P1	CCDS10413.1	ENSP00000248139	Q96S21.187	NA	UPI0000133002	Q96S21-1	NA	NA	NA	NA	NA	NA	0.2183	0.3986	0.0965	0.0357	0.1859	0.2822	0.1805	0.3709	0.0744	0.1544	0.02737	0.1949	0.1924	0.1672	0.273	0.2348	0.3752	0.2004	0.1326	0.1584	0.03376	0.2019	0.1487	0.1968	0.1794	0.2698	0.3986	AFR	NA	0&1	0&1	NA	NA	NA	NA	NA	NA	NA	NA	NA	NA	NA	NA	NA	2.681	0.159978	NA	NA	NA	NA	NA	NA	NA	NA	NA	NA	NA	NA	NA	NA	NA	NA	NA	-0.305	NA	NA	NA	NA	NA	43	-45	-22	30	0	0	0	0	WFIKKN1	NA	NA	1.43e-05	1.19e-05	C	NA	NA	NA	NA	0.353	NA	NA	NA	NA	NA	NA	NA
chr16	631284	chr16_631284_C_T	C	T	26501100	T	downstream_gene_variant	MODIFIER	METTL26	ENSG00000130731	Transcript	ENST00000301686	protein_coding	NA	NA	NA	NA	NA	NA	NA	rs8062289&COSV50192810	1	3146	-1	NA	SNV	HGNC	HGNC:14141	YES	NM_032366.5	NA	2	P1	CCDS45368.1	ENSP00000445926	Q96S19.121	NA	UPI00001FFAC5	Q96S19-1	NA	NA	NA	NA	NA	NA	0.2183	0.3986	0.0965	0.0357	0.1859	0.2822	0.1805	0.3709	0.0744	0.1544	0.02737	0.1949	0.1924	0.1672	0.273	0.2348	0.3752	0.2004	0.1326	0.1584	0.03376	0.2019	0.1487	0.1968	0.1794	0.2698	0.3986	AFR	NA	0&1	0&1	NA	NA	NA	NA	NA	NA	NA	NA	NA	NA	NA	NA	NA	2.681	0.159978	NA	NA	NA	NA	NA	NA	NA	NA	NA	NA	NA	NA	NA	NA	NA	NA	NA	-0.305	NA	NA	NA	NA	NA	43	-45	-22	30	0	0	0	0	WFIKKN1	NA	NA	1.43e-05	1.19e-05	C	NA	NA	NA	NA	NA	NA	NA	NA	NA	NA	NA	NA
chr16	631284	chr16_631284_C_T	C	T	26501100	T	synonymous_variant	LOW	WFIKKN1	ENSG00000127578	Transcript	ENST00000319070	protein_coding	ENST00000319070.3:c.31C>T	ENSP00000324763.2:p.Leu11%3D	300	31	11	L	Ctg/Ttg	rs8062289&COSV50192810	1	NA	1	NA	SNV	HGNC	HGNC:30912	YES	NM_053284.3	NA	1	P1	CCDS10414.1	ENSP00000324763	Q96NZ8.164	NA	UPI0000043725	NA	NA	NA	NA	NA	NA	NA	0.2183	0.3986	0.0965	0.0357	0.1859	0.2822	0.1805	0.3709	0.0744	0.1544	0.02737	0.1949	0.1924	0.1672	0.273	0.2348	0.3752	0.2004	0.1326	0.1584	0.03376	0.2019	0.1487	0.1968	0.1794	0.2698	0.3986	AFR	NA	0&1	0&1	NA	NA	NA	NA	NA	NA	NA	NA	NA	NA	NA	NA	NA	2.681	0.159978	NA	NA	NA	NA	NA	NA	NA	NA	NA	NA	NA	NA	NA	NA	NA	NA	NA	-0.305	NA	NA	NA	NA	NA	43	-45	-22	30	0	0	0	0	WFIKKN1	NA	NA	1.43e-05	1.19e-05	C	NA	NA	NA	NA	NA	NA	NA	NA	NA	NA	NA	NA
chr19	35782632	chr19_35782632_G_A	G	A	41803600	CSQ=A	synonymous_variant	LOW	ARHGAP33	ENSG00000004777	Transcript	ENST00000007510	protein_coding	ENST00000007510.9:c.1266G>A	ENSP00000007510.6:p.Leu422%3D	1361	1266	422	L	ctG/ctA	rs2291067&COSV50141718	1	NA	1	NA	SNV	HGNC	HGNC:23085	YES	NM_001366178.1	NA	5	P2	CCDS92599.1	ENSP00000007510	O14559.183	A0A0A0MQQ9.58	UPI000053E898	O14559-1	NA	NA	NA	NA	NA	NA	0.1841	0.1089	0.17	0.128	0.1829	0.3548	0.1947	0.1121	0.1945	0.281	0.1028	0.0944	0.1925	0.2038	0.3401	0.1641	0.1107	0.02747	0.1916	0.2866	0.1179	0.08924	0.3481	0.186	0.1993	0.3505	0.3548	SAS	benign	0&1	1&1	31005965&26839058	NA	NA	NA	NA	NA	NA	NA	NA	NA	NA	NA	NA	11	0.949918	NA	NA	NA	NA	NA	NA	NA	NA	NA	NA	NA	NA	NA	NA	NA	NA	Umami_taste_perception_in_obesity_with_metabolic_syndrome	1.46	NA	NA	NA	NA	NA	2	-32	6	47	0	0.02	0	0	ARHGAP33	NA	NA	-0.0002716	-0.0001739	G	NA	NA	NA	NA	0.678	NA	NA	NA	NA	NA	NA	NA
chr18	63917408	chr18_63917408_A_G	A	G	7663820	CSQ=G	intron_variant	MODIFIER	SERPINB10	ENSG00000242550	Transcript	ENST00000238508	protein_coding	ENST00000238508.8:c.169-48A>G	NA	NA	NA	NA	NA	NA	rs17072109&COSV53072365	1	NA	1	NA	SNV	HGNC	HGNC:8942	YES	NM_005024.3	NA	1	P1	CCDS11990.1	ENSP00000238508	P48595.176	NA	UPI000013558E	NA	NA	NA	NA	NA	NA	NA	0.28	0.4107	0.3127	0.251	0.1988	0.1933	0.2268	0.4017	0.3595	0.1579	0.2144	0.2069	0.1926	0.216	0.1918	0.26	0.3918	0.09539	0.3258	0.147	0.2168	0.2018	0.2943	0.1893	0.2654	0.2005	0.4107	AFR	NA	0&1	0&1	NA	NA	NA	NA	NA	NA	NA	NA	NA	NA	NA	NA	NA	6.437	0.493556	NA	NA	NA	NA	NA	NA	NA	NA	NA	NA	NA	NA	NA	NA	NA	NA	NA	-0.73	NA	NA	NA	NA	NA	48	16	47	-14	0	0	0	0	SERPINB10	NA	NA	-0.0007434	-0.000799	G	NA	NA	NA	NA	0.171	NA	NA	NA	NA	NA	NA	NA
chr18	63917408	chr18_63917408_A_G	A	G	7663820	CSQ=G	intron_variant	MODIFIER	SERPINB10	ENSG00000242550	Transcript	ENST00000238508	protein_coding	ENST00000238508.8:c.169-48A>G	NA	NA	NA	NA	NA	NA	rs17072109&COSV53072365	1	NA	1	NA	SNV	HGNC	HGNC:8942	YES	NM_005024.3	NA	1	P1	CCDS11990.1	ENSP00000238508	P48595.176	NA	UPI000013558E	NA	NA	NA	NA	NA	NA	NA	0.28	0.4107	0.3127	0.251	0.1988	0.1933	0.2268	0.4017	0.3595	0.1579	0.2144	0.2069	0.1926	0.216	0.1918	0.26	0.3918	0.09539	0.3258	0.147	0.2168	0.2018	0.2943	0.1893	0.2654	0.2005	0.4107	AFR	NA	0&1	0&1	NA	NA	NA	NA	NA	NA	NA	NA	NA	NA	NA	NA	NA	6.437	0.493556	NA	NA	NA	NA	NA	NA	NA	NA	NA	NA	NA	NA	NA	NA	NA	NA	NA	-0.73	NA	NA	NA	NA	NA	48	16	47	-14	0	0	0	0	SERPINB10	NA	NA	-0.0007434	-0.000799	G	NA	NA	NA	NA	0.171	NA	NA	NA	NA	NA	NA	NA
chr22	49923187	chr22_49923187_T_C	T	C	25511600	C	upstream_gene_variant	MODIFIER	ALG12	ENSG00000182858	Transcript	ENST00000330817	protein_coding	NA	NA	NA	NA	NA	NA	NA	rs7410304&COSV58206941	1	4749	-1	NA	SNV	HGNC	HGNC:19358	YES	NM_024105.4	NA	1	P1	CCDS14081.1	ENSP00000333813	Q9BV10.178	A0A024R4V6.58	UPI000006D8F9	NA	1	NA	NA	NA	NA	NA	0.3173	0.5613	0.1657	0.1796	0.2058	0.3517	0.2187	0.5239	0.138	0.2485	0.1362	0.1515	0.1927	0.2156	0.3625	0.2886	0.5115	0.4671	0.2001	0.2523	0.1508	0.1596	0.288	0.1995	0.2593	0.3501	0.5613	AFR	NA	0&1	0&1	NA	NA	NA	NA	NA	NA	NA	NA	NA	NA	NA	NA	NA	1.842	0.070717	NA	NA	NA	NA	NA	NA	NA	NA	NA	NA	NA	NA	NA	NA	NA	NA	NA	-3.21	NA	NA	NA	NA	NA	2	47	-36	47	0	0	0	0	CRELD2	NA	NA	-0.000348	-0.0001267	T	ENSG00000184164	cysteine_rich_with_EGF_like_domains_2	CRELD2	0.592237	0.42	NA	NA	NA	NA	NA	NA	NA
chr22	49923187	chr22_49923187_T_C	T	C	25511600	CSQ=C	intron_variant	MODIFIER	CRELD2	ENSG00000184164	Transcript	ENST00000328268	protein_coding	ENST00000328268.9:c.689-47T>C	NA	NA	NA	NA	NA	NA	rs7410304&COSV58206941	1	NA	1	NA	SNV	HGNC	HGNC:28150	YES	NM_024324.5	NA	1	P2	CCDS14082.1	ENSP00000332223	Q6UXH1.152	NA	UPI0000037217	Q6UXH1-1	NA	NA	NA	NA	NA	NA	0.3173	0.5613	0.1657	0.1796	0.2058	0.3517	0.2187	0.5239	0.138	0.2485	0.1362	0.1515	0.1927	0.2156	0.3625	0.2886	0.5115	0.4671	0.2001	0.2523	0.1508	0.1596	0.288	0.1995	0.2593	0.3501	0.5613	AFR	NA	0&1	0&1	NA	NA	NA	NA	NA	NA	NA	NA	NA	NA	NA	NA	NA	1.842	0.070717	NA	NA	NA	NA	NA	NA	NA	NA	NA	NA	NA	NA	NA	NA	NA	NA	NA	-3.21	NA	NA	NA	NA	NA	2	47	-36	47	0	0	0	0	CRELD2	NA	NA	-0.000348	-0.0001267	T	ENSG00000184164	cysteine_rich_with_EGF_like_domains_2	CRELD2	0.592237	0.259	NA	NA	NA	NA	NA	NA	NA
chr19	54747356	chr19_54747356_C_T	C	T	8228740	CSQ=T	missense_variant	MODERATE	KIR2DL3	ENSG00000243772	Transcript	ENST00000342376	protein_coding	ENST00000342376.4:c.686C>T	ENSP00000342215.3:p.Pro229Leu	719	686	229	P/L	cCt/cTt	rs35861855&COSV60895195	1	NA	1	NA	SNV	HGNC	HGNC:6331	YES	NM_015868.3	NA	1	P1	CCDS33107.1	ENSP00000342215	P43628.205	E3NZD8.97	UPI000012DB1C	P43628-1	NA	tolerated(0.2)	benign(0.02)	PDB-ENSP_mappings:1b6u.A	NA	NA	0.1276	0.0166	0.1196	0.123	0.2843	0.1268	0.1362	0.03481	0.06516	0.09969	0.07128	0.2576	0.1927	0.1513	0.05467	0.1785	0.0492	0.2456	0.1342	0.1932	0.111	0.2866	0.2373	0.2581	0.1755	0.1139	0.2866	gnomADg_FIN	NA	0&1	0&1	32983108	NA	NA	NA	NA	NA	NA	NA	NA	NA	NA	NA	NA	7.482	0.596806	B	0.10062	0.0847	ENST00000342376	NA	P&P&P&P&P&P	B	B	NA	NA	NA	D	P43628	YES	NA	NA	NA	0.936	NA	NA	NA	NA	0.044	19	-21	-21	29	0	0.08	0	0.11	KIR2DL3	NA	NA	-4.625e-05	-3.1e-05	C	NA	NA	NA	NA	0.962	0.0592714	0.0592714	0.0505316	0.0505316	-0.784022	likely_benign	0.0847
chr2	69806517	chr2_69806517_G_A	G	A	5160990	CSQ=A	intron_variant	MODIFIER	ANXA4	ENSG00000196975	Transcript	ENST00000394295	protein_coding	ENST00000394295.6:c.306+19G>A	NA	NA	NA	NA	NA	NA	rs17037076&COSV67848243	1	NA	1	NA	SNV	HGNC	HGNC:542	YES	NM_001153.5	NA	1	P1	CCDS1894.1	ENSP00000377833	P09525.221	NA	UPI000013D51A	P09525-3	NA	NA	NA	NA	NA	NA	0.2863	0.6346	0.1816	0.1736	0.1968	0.0982	0.1987	0.5744	0.1402	0.07675	0.1867	0.2578	0.1927	0.1824	0.09688	0.2917	0.5644	0.2237	0.183	0.08127	0.1814	0.2481	0.1203	0.1943	0.2192	0.09888	0.6346	AFR	NA	0&1	0&1	NA	NA	NA	NA	NA	NA	NA	NA	NA	NA	NA	NA	NA	0.005	-1.07898	NA	NA	NA	NA	NA	NA	NA	NA	NA	NA	NA	NA	NA	NA	NA	NA	NA	-4.55	NA	NA	NA	NA	NA	2	45	-19	13	0	0	0.01	0	ANXA4	NA	NA	-0.0004482	-0.0002298	G	ENSG00000087338	germ_cell-less_1&_spermatogenesis_associated	GMCL1	0.72333	0.873	NA	NA	NA	NA	NA	NA	NA
chr8	81815334	chr8_81815334_T_C	T	C	10714500	CSQ=C	synonymous_variant	LOW	SNX16	ENSG00000104497	Transcript	ENST00000345957	protein_coding	ENST00000345957.9:c.672A>G	ENSP00000322652.4:p.Glu224%3D	832	672	224	E	gaA/gaG	rs16909651&COSV62034703	1	NA	-1	NA	SNV	HGNC	HGNC:14980	YES	NM_152836.3	NA	1	P1	CCDS6234.1	ENSP00000322652	P57768.161	NA	UPI000004D24C	P57768-1	NA	NA	NA	PDB-ENSP_mappings:5gw0.A&PDB-ENSP_mappings:5gw0.B&PDB-ENSP_mappings:5gw0.C&PDB-ENSP_mappings:5gw0.D&PDB-ENSP_mappings:5gw0.E&PDB-ENSP_mappings:5gw0.F&PDB-ENSP_mappings:5gw1.A&PDB-ENSP_mappings:5gw1.B&PDB-ENSP_mappings:5gw1.C&PDB-ENSP_mappings:5gw1.D&PDB-ENSP_mappings:5gw1.E&PDB-ENSP_mappings:5gw1.F&PDB-ENSP_mappings:5gw1.G&PDB-ENSP_mappings:5gw1.H	NA	NA	0.1569	0.0144	0.147	0.1974	0.1978	0.273	0.1949	0.03747	0.1855	0.1271	0.1948	0.3081	0.1927	0.1792	0.2426	0.1553	0.04222	0.2385	0.1528	0.1387	0.1955	0.3117	0.1178	0.1916	0.1309	0.2481	0.3117	gnomADg_FIN	NA	0&1	0&1	NA	NA	NA	NA	NA	NA	NA	NA	NA	NA	NA	NA	NA	15.74	1.50037	NA	NA	NA	NA	NA	NA	NA	NA	NA	NA	NA	NA	NA	NA	NA	NA	NA	0.968	NA	NA	NA	NA	NA	-9	6	0	-9	0	0	0	0.15	SNX16	NA	NA	-0.003048	-0.0018425	T	ENSG00000104497	sorting_nexin_16	SNX16	0.828821	0.959	NA	NA	NA	NA	NA	NA	NA
chr4	24799732	chr4_24799732_C_T	C	T	27697000	CSQ=T	synonymous_variant	LOW	SOD3	ENSG00000109610	Transcript	ENST00000382120	protein_coding	ENST00000382120.4:c.211C>T	ENSP00000371554.3:p.Leu71%3D	306	211	71	L	Ctg/Ttg	rs8192291&COSV66125582	1	NA	1	NA	SNV	HGNC	HGNC:11181	YES	NM_003102.4	NA	1	P1	CCDS3430.1	ENSP00000371554	P08294.221	A0A140VJU8.33	UPI000013C8A8	NA	NA	NA	NA	PDB-ENSP_mappings:2jlp.A&PDB-ENSP_mappings:2jlp.B&PDB-ENSP_mappings:2jlp.C&PDB-ENSP_mappings:2jlp.D	NA	NA	0.1985	0.0968	0.1585	0.3512	0.2028	0.2025	0.1961	0.1228	0.1641	0.1786	0.372	0.1368	0.1928	0.1955	0.2035	0.1726	0.1183	0.2126	0.1756	0.1927	0.3637	0.132	0.2166	0.1922	0.1828	0.2088	0.372	gnomADe_EAS	NA	0&1	0&1	22295056&20477822&18948423&24038157&28584708&31966546&36008553&34439467&15990193	NA	NA	NA	NA	NA	NA	NA	NA	NA	NA	NA	NA	7.576	0.606515	NA	NA	NA	NA	NA	NA	NA	NA	NA	NA	NA	NA	NA	NA	NA	NA	NA	0.866	NA	NA	NA	NA	NA	-18	48	20	-19	0	0	0	0	SOD3	NA	NA	0.00011957	0.00012016	C	NA	NA	NA	NA	NA	NA	NA	NA	NA	NA	NA	NA
chr4	24799732	chr4_24799732_C_T	C	T	27697000	T	downstream_gene_variant	MODIFIER	CCDC149	ENSG00000181982	Transcript	ENST00000635206	protein_coding	NA	NA	NA	NA	NA	NA	NA	rs8192291&COSV66125582	1	3782	-1	NA	SNV	HGNC	HGNC:25405	YES	NM_001395273.1	NA	5	A2	CCDS82914.2	ENSP00000488929	NA	A0A0U1RQD2.38	UPI001C129D04	NA	NA	NA	NA	NA	NA	NA	0.1985	0.0968	0.1585	0.3512	0.2028	0.2025	0.1961	0.1228	0.1641	0.1786	0.372	0.1368	0.1928	0.1955	0.2035	0.1726	0.1183	0.2126	0.1756	0.1927	0.3637	0.132	0.2166	0.1922	0.1828	0.2088	0.372	gnomADe_EAS	NA	0&1	0&1	22295056&20477822&18948423&24038157&28584708&31966546&36008553&34439467&15990193	NA	NA	NA	NA	NA	NA	NA	NA	NA	NA	NA	NA	7.576	0.606515	NA	NA	NA	NA	NA	NA	NA	NA	NA	NA	NA	NA	NA	NA	NA	NA	NA	0.866	NA	NA	NA	NA	NA	-18	48	20	-19	0	0	0	0	SOD3	NA	NA	0.00011957	0.00012016	C	NA	NA	NA	NA	0.135	NA	NA	NA	NA	NA	NA	NA
chr7	95362320	chr7_95362320_T_C	T	C	15085200	CSQ=C	intron_variant	MODIFIER	PON3	ENSG00000105852	Transcript	ENST00000265627	protein_coding	ENST00000265627.10:c.906+42A>G	NA	NA	NA	NA	NA	NA	rs17884000&COSV55698528	1	NA	-1	NA	SNV	HGNC	HGNC:9206	YES	NM_000940.3	NA	1	P1	CCDS5639.1	ENSP00000265627	Q15166.176	NA	UPI00000743F1	NA	1	NA	NA	NA	NA	NA	0.2794	0.0348	0.3833	0.5992	0.2346	0.2526	0.2528	0.05991	0.4414	0.2087	0.6046	0.154	0.1928	0.2339	0.2404	0.1844	0.06539	0.1407	0.3283	0.2163	0.5913	0.1548	0.1614	0.1917	0.2031	0.2541	0.6046	gnomADe_EAS	benign	0&1	1&1	22685667&27191271&31816846	NA	NA	NA	NA	NA	NA	NA	NA	NA	NA	NA	NA	3.507	0.233176	NA	NA	NA	NA	NA	NA	NA	NA	NA	NA	NA	NA	NA	NA	NA	NA	NA	-5.64	NA	NA	NA	NA	NA	11	49	42	41	0	0	0	0	PON3	NA	NA	-8.667e-05	-6.36e-05	T	NA	NA	NA	NA	0.744	NA	NA	NA	NA	NA	NA	NA
chr4	24799732	chr4_24799732_C_T	C	T	27697000	CSQ=T	synonymous_variant	LOW	SOD3	ENSG00000109610	Transcript	ENST00000382120	protein_coding	ENST00000382120.4:c.211C>T	ENSP00000371554.3:p.Leu71%3D	306	211	71	L	Ctg/Ttg	rs8192291&COSV66125582	1	NA	1	NA	SNV	HGNC	HGNC:11181	YES	NM_003102.4	NA	1	P1	CCDS3430.1	ENSP00000371554	P08294.221	A0A140VJU8.33	UPI000013C8A8	NA	NA	NA	NA	PDB-ENSP_mappings:2jlp.A&PDB-ENSP_mappings:2jlp.B&PDB-ENSP_mappings:2jlp.C&PDB-ENSP_mappings:2jlp.D	NA	NA	0.1985	0.0968	0.1585	0.3512	0.2028	0.2025	0.1961	0.1228	0.1641	0.1786	0.372	0.1368	0.1928	0.1955	0.2035	0.1726	0.1183	0.2126	0.1756	0.1927	0.3637	0.132	0.2166	0.1922	0.1828	0.2088	0.372	gnomADe_EAS	NA	0&1	0&1	22295056&20477822&18948423&24038157&28584708&31966546&36008553&34439467&15990193	NA	NA	NA	NA	NA	NA	NA	NA	NA	NA	NA	NA	7.576	0.606515	NA	NA	NA	NA	NA	NA	NA	NA	NA	NA	NA	NA	NA	NA	NA	NA	NA	0.866	NA	NA	NA	NA	NA	-18	48	20	-19	0	0	0	0	SOD3	NA	NA	0.00011957	0.00012016	C	NA	NA	NA	NA	NA	NA	NA	NA	NA	NA	NA	NA
chr4	24799732	chr4_24799732_C_T	C	T	27697000	T	downstream_gene_variant	MODIFIER	CCDC149	ENSG00000181982	Transcript	ENST00000635206	protein_coding	NA	NA	NA	NA	NA	NA	NA	rs8192291&COSV66125582	1	3782	-1	NA	SNV	HGNC	HGNC:25405	YES	NM_001395273.1	NA	5	A2	CCDS82914.2	ENSP00000488929	NA	A0A0U1RQD2.38	UPI001C129D04	NA	NA	NA	NA	NA	NA	NA	0.1985	0.0968	0.1585	0.3512	0.2028	0.2025	0.1961	0.1228	0.1641	0.1786	0.372	0.1368	0.1928	0.1955	0.2035	0.1726	0.1183	0.2126	0.1756	0.1927	0.3637	0.132	0.2166	0.1922	0.1828	0.2088	0.372	gnomADe_EAS	NA	0&1	0&1	22295056&20477822&18948423&24038157&28584708&31966546&36008553&34439467&15990193	NA	NA	NA	NA	NA	NA	NA	NA	NA	NA	NA	NA	7.576	0.606515	NA	NA	NA	NA	NA	NA	NA	NA	NA	NA	NA	NA	NA	NA	NA	NA	NA	0.866	NA	NA	NA	NA	NA	-18	48	20	-19	0	0	0	0	SOD3	NA	NA	0.00011957	0.00012016	C	NA	NA	NA	NA	0.135	NA	NA	NA	NA	NA	NA	NA
chr6	32192179	chr6_32192179_T_C	T	C	73035700	C	synonymous_variant	LOW	GPSM3	ENSG00000213654	Transcript	ENST00000375040	protein_coding	ENST00000375040.8:c.114A>G	ENSP00000364180.3:p.Pro38%3D	244	114	38	P	ccA/ccG	rs3134605&COSV66680697	1	NA	-1	NA	SNV	HGNC	HGNC:13945	YES	NM_001276501.2	NA	1	P1	CCDS34419.1	ENSP00000364180	Q9Y4H4.165	A0A024RCP6.55	UPI0000073FDF	NA	NA	NA	NA	NA	NA	NA	0.2284	0.1974	0.1772	0.2688	0.1918	0.3027	0.1885	0.1853	0.1214	0.187	0.2514	0.1589	0.1932	0.1822	0.2294	0.1929	0.18	0.2544	0.1452	0.1833	0.2546	0.161	0.1487	0.2069	0.1813	0.2632	0.3027	SAS	NA	0&1	1&1	25380769&34021172&31152163	NA	NA	NA	NA	NA	NA	NA	NA	NA	NA	NA	NA	3.224	0.208726	NA	NA	NA	NA	NA	NA	NA	NA	NA	NA	NA	NA	NA	NA	31152163	0.7	Estimated_glomerular_filtration_rate	-3.53	NA	NA	NA	NA	NA	-17	-31	-31	-2	0.01	0	0.06	0	GPSM3	NA	NA	-0.0001582	-7.81e-05	C	NA	NA	NA	NA	0.492	NA	NA	NA	NA	-0.768063	NA	NA
chr6	32192179	chr6_32192179_T_C	T	C	73035700	C	upstream_gene_variant	MODIFIER	PBX2	ENSG00000204304	Transcript	ENST00000375050	protein_coding	NA	NA	NA	NA	NA	NA	NA	rs3134605&COSV66680697	1	1977	-1	NA	SNV	HGNC	HGNC:8633	YES	NM_002586.5	NA	1	P1	CCDS4748.1	ENSP00000364190	P40425.201	A0A024RCR3.58	UPI00001313B2	NA	NA	NA	NA	NA	NA	NA	0.2284	0.1974	0.1772	0.2688	0.1918	0.3027	0.1885	0.1853	0.1214	0.187	0.2514	0.1589	0.1932	0.1822	0.2294	0.1929	0.18	0.2544	0.1452	0.1833	0.2546	0.161	0.1487	0.2069	0.1813	0.2632	0.3027	SAS	NA	0&1	1&1	25380769&34021172&31152163	NA	NA	NA	NA	NA	NA	NA	NA	NA	NA	NA	NA	3.224	0.208726	NA	NA	NA	NA	NA	NA	NA	NA	NA	NA	NA	NA	NA	NA	31152163	0.7	Estimated_glomerular_filtration_rate	-3.53	NA	NA	NA	NA	NA	-17	-31	-31	-2	0.01	0	0.06	0	GPSM3	NA	NA	-0.0001582	-7.81e-05	C	NA	NA	NA	NA	0.159	NA	NA	NA	NA	-0.768063	NA	NA
chr6	32192179	chr6_32192179_T_C	T	C	73035700	CSQ=C	downstream_gene_variant	MODIFIER	NOTCH4	ENSG00000204301	Transcript	ENST00000375023	protein_coding	NA	NA	NA	NA	NA	NA	NA	rs3134605&COSV66680697	1	2664	-1	NA	SNV	HGNC	HGNC:7884	YES	NM_004557.4	NA	1	P1	CCDS34420.1	ENSP00000364163	Q99466.224	A0A1U9X983.36	UPI0000130571	Q99466-1	NA	NA	NA	NA	NA	NA	0.2284	0.1974	0.1772	0.2688	0.1918	0.3027	0.1885	0.1853	0.1214	0.187	0.2514	0.1589	0.1932	0.1822	0.2294	0.1929	0.18	0.2544	0.1452	0.1833	0.2546	0.161	0.1487	0.2069	0.1813	0.2632	0.3027	SAS	NA	0&1	1&1	25380769&34021172&31152163	NA	NA	NA	NA	NA	NA	NA	NA	NA	NA	NA	NA	3.224	0.208726	NA	NA	NA	NA	NA	NA	NA	NA	NA	NA	NA	NA	NA	NA	31152163	0.7	Estimated_glomerular_filtration_rate	-3.53	NA	NA	NA	NA	NA	-17	-31	-31	-2	0.01	0	0.06	0	GPSM3	NA	NA	-0.0001582	-7.81e-05	C	NA	NA	NA	NA	0.138	NA	NA	NA	NA	-0.768063	NA	NA
chr6	32192179	chr6_32192179_T_C	T	C	73035700	C	synonymous_variant	LOW	GPSM3	ENSG00000213654	Transcript	ENST00000375040	protein_coding	ENST00000375040.8:c.114A>G	ENSP00000364180.3:p.Pro38%3D	244	114	38	P	ccA/ccG	rs3134605&COSV66680697	1	NA	-1	NA	SNV	HGNC	HGNC:13945	YES	NM_001276501.2	NA	1	P1	CCDS34419.1	ENSP00000364180	Q9Y4H4.165	A0A024RCP6.55	UPI0000073FDF	NA	NA	NA	NA	NA	NA	NA	0.2284	0.1974	0.1772	0.2688	0.1918	0.3027	0.1885	0.1853	0.1214	0.187	0.2514	0.1589	0.1932	0.1822	0.2294	0.1929	0.18	0.2544	0.1452	0.1833	0.2546	0.161	0.1487	0.2069	0.1813	0.2632	0.3027	SAS	NA	0&1	1&1	25380769&34021172&31152163	NA	NA	NA	NA	NA	NA	NA	NA	NA	NA	NA	NA	3.224	0.208726	NA	NA	NA	NA	NA	NA	NA	NA	NA	NA	NA	NA	NA	NA	31152163	0.7	Estimated_glomerular_filtration_rate	-3.53	NA	NA	NA	NA	NA	-17	-31	-31	-2	0.01	0	0.06	0	GPSM3	NA	NA	-0.0001582	-7.81e-05	C	NA	NA	NA	NA	0.492	NA	NA	NA	NA	-0.768063	NA	NA
chr6	32192179	chr6_32192179_T_C	T	C	73035700	C	upstream_gene_variant	MODIFIER	PBX2	ENSG00000204304	Transcript	ENST00000375050	protein_coding	NA	NA	NA	NA	NA	NA	NA	rs3134605&COSV66680697	1	1977	-1	NA	SNV	HGNC	HGNC:8633	YES	NM_002586.5	NA	1	P1	CCDS4748.1	ENSP00000364190	P40425.201	A0A024RCR3.58	UPI00001313B2	NA	NA	NA	NA	NA	NA	NA	0.2284	0.1974	0.1772	0.2688	0.1918	0.3027	0.1885	0.1853	0.1214	0.187	0.2514	0.1589	0.1932	0.1822	0.2294	0.1929	0.18	0.2544	0.1452	0.1833	0.2546	0.161	0.1487	0.2069	0.1813	0.2632	0.3027	SAS	NA	0&1	1&1	25380769&34021172&31152163	NA	NA	NA	NA	NA	NA	NA	NA	NA	NA	NA	NA	3.224	0.208726	NA	NA	NA	NA	NA	NA	NA	NA	NA	NA	NA	NA	NA	NA	31152163	0.7	Estimated_glomerular_filtration_rate	-3.53	NA	NA	NA	NA	NA	-17	-31	-31	-2	0.01	0	0.06	0	GPSM3	NA	NA	-0.0001582	-7.81e-05	C	NA	NA	NA	NA	0.159	NA	NA	NA	NA	-0.768063	NA	NA
chr6	32192179	chr6_32192179_T_C	T	C	73035700	CSQ=C	downstream_gene_variant	MODIFIER	NOTCH4	ENSG00000204301	Transcript	ENST00000375023	protein_coding	NA	NA	NA	NA	NA	NA	NA	rs3134605&COSV66680697	1	2664	-1	NA	SNV	HGNC	HGNC:7884	YES	NM_004557.4	NA	1	P1	CCDS34420.1	ENSP00000364163	Q99466.224	A0A1U9X983.36	UPI0000130571	Q99466-1	NA	NA	NA	NA	NA	NA	0.2284	0.1974	0.1772	0.2688	0.1918	0.3027	0.1885	0.1853	0.1214	0.187	0.2514	0.1589	0.1932	0.1822	0.2294	0.1929	0.18	0.2544	0.1452	0.1833	0.2546	0.161	0.1487	0.2069	0.1813	0.2632	0.3027	SAS	NA	0&1	1&1	25380769&34021172&31152163	NA	NA	NA	NA	NA	NA	NA	NA	NA	NA	NA	NA	3.224	0.208726	NA	NA	NA	NA	NA	NA	NA	NA	NA	NA	NA	NA	NA	NA	31152163	0.7	Estimated_glomerular_filtration_rate	-3.53	NA	NA	NA	NA	NA	-17	-31	-31	-2	0.01	0	0.06	0	GPSM3	NA	NA	-0.0001582	-7.81e-05	C	NA	NA	NA	NA	0.138	NA	NA	NA	NA	-0.768063	NA	NA
chr6	142370412	chr6_142370412_A_C	A	C	33658300	C	missense_variant	MODERATE	ADGRG6	ENSG00000112414	Transcript	ENST00000367609	protein_coding	ENST00000367609.8:c.688A>C	ENSP00000356581.3:p.Lys230Gln	1011	688	230	K/Q	Aaa/Caa	rs11155242&COSV51588591	1	NA	1	NA	SNV	HGNC	HGNC:13841	YES	NM_198569.3	NA	1	NA	CCDS47489.1	ENSP00000356581	Q86SQ4.180	NA	UPI000022CCE4	Q86SQ4-3	1	tolerated(1)	benign(0.02)	NA	NA	NA	0.1965	0.23	0.196	0.0863	0.2276	0.2331	0.1857	0.2178	0.1589	0.1656	0.09431	0.1901	0.1932	0.1836	0.2301	0.199	0.2188	0.1971	0.2008	0.1595	0.09504	0.1849	0.1677	0.1963	0.2089	0.2307	0.2331	SAS	NA	0&1	1&1	23267696&22424883&25093840&21659657&21304900&21397937&20010835&22914544&29363878&22736055&33909500&26623030&26404118&35394864&36581621	NA	NA	NA	NA	NA	NA	NA	NA	NA	NA	NA	NA	15.15	1.40999	B&B&B&B&B	0.27313	0.0941&0.0899&0.0914&0.0931&0.128	ENST00000230173&ENST00000367608&ENST00000296932&ENST00000367609&ENST00000541199	N	P&P&P&P	B&B&B&B&B	B&B&B&B&B	T	0.03439	0.246806	T&T&T&T&T	Q86SQ4&Q86SQ4-4&Q86SQ4-2&Q86SQ4-3&F5H2L1	.&.&.&YES&.	20010835	0.7	Height	2.66	NA	NA	NA	NA	0.053	34	25	40	3	0	0	0	0	ADGRG6	NA	NA	7.194e-05	5.317e-05	A	ENSG00000112414	adhesion_G_protein-coupled_receptor_G6	ADGRG6	0.914705	NA	0.0332762	0.0332762	0.0512483	0.0469983	-0.57608	likely_benign	0.0941
chr19	18086825	chr19_18086825_G_A	G	A	13064600	A	5_prime_UTR_variant	MODIFIER	IL12RB1	ENSG00000096996	Transcript	ENST00000593993	protein_coding	ENST00000593993.7:c.-2C>T	NA	110	NA	NA	NA	NA	rs436857&COSV59096447&CR046178	1	NA	-1	NA	SNV	HGNC	HGNC:5971	YES	NM_005535.3	NA	1	P1	CCDS54232.1	ENSP00000472165	P42701.205	NA	UPI00000502CE	P42701-1	1	NA	NA	NA	NA	NA	0.1276	0.1271	0.1037	0.1022	0.1809	0.1166	0.1636	0.1404	0.1211	0.1907	0.08076	0.2105	0.1933	0.1654	0.1256	0.1703	0.1423	0.136	0.1306	0.1869	0.1015	0.2167	0.1171	0.197	0.1662	0.1308	0.2167	gnomADg_FIN	benign	0&1&1	1&1&1	24033266&26106387&35382527&19235914&16600026&20525402&20617178&22144535&21875636&31567936&35677926&25199642&25516297&34130729&26242990&29599514&17392024	NA	NA	NA	NA	NA	NA	NA	0	1	0	NA	NA	1.09	-0.042826	NA	NA	NA	NA	NA	NA	NA	NA	NA	NA	NA	NA	NA	NA	16159888	0.01	IMMUNODEFICIENCY_30&ClinVar:_phenotype_not_specified	-1.98	NA	NA	NA	NA	NA	-13	44	-22	-13	0	0	0	0	IL12RB1	NA	NA	-0.0001203	-6.485e-05	G	ENSG00000096996	interleukin_12_receptor_subunit_beta_1	IL12RB1	0.684064	0.415	NA	NA	NA	NA	NA	NA	NA
chr9	19032909	chr9_19032909_A_G	A	G	14789900	G	5_prime_UTR_variant	MODIFIER	SAXO1	ENSG00000155875	Transcript	ENST00000380534	protein_coding	ENST00000380534.9:c.-1T>C	NA	301	NA	NA	NA	NA	rs17810415&COSV65870233	1	NA	-1	NA	SNV	HGNC	HGNC:28566	YES	NM_153707.4	NA	1	P3	CCDS6487.1	ENSP00000369907	Q8IYX7.135	NA	UPI0000367609	NA	NA	NA	NA	NA	NA	NA	0.1579	0.2284	0.1902	0.0308	0.1849	0.1431	0.1727	0.2256	0.1709	0.1423	0.03671	0.1701	0.1933	0.1705	0.1662	0.1943	0.2256	0.3004	0.1888	0.1529	0.03413	0.1765	0.193	0.1942	0.1986	0.1627	0.3004	gnomADg_AMI	NA	0&1	1&1	32042192	NA	NA	NA	NA	NA	NA	NA	0	0	1	NA	NA	3.851	0.262532	NA	NA	NA	NA	NA	NA	NA	NA	NA	NA	NA	NA	NA	NA	NA	NA	Total_testosterone_levels	-3.61	NA	NA	NA	NA	NA	-44	-7	-38	2	0	0	0	0	SAXO1	NA	NA	2.134e-05	1.13e-05	A	ENSG00000147874&ENSG00000155875	HAUS_augmin_like_complex_subunit_6&stabilizer_of_axonemal_microtubules_1	HAUS6&SAXO1	0.5261679887771606&0.7263305187225342	NA	NA	NA	NA	NA	NA	NA	NA
chr1	16988207	chr1_16988207_C_T	C	T	23908300	CSQ=T	synonymous_variant	LOW	ATP13A2	ENSG00000159363	Transcript	ENST00000326735	protein_coding	ENST00000326735.13:c.2790G>A	ENSP00000327214.8:p.Ser930%3D	2980	2790	930	S	tcG/tcA	rs3738815&COSV58700021	1	NA	-1	NA	SNV	HGNC	HGNC:30213	YES	NM_022089.4	NA	1	A1	CCDS175.1	ENSP00000327214	Q9NQ11.197	NA	UPI0000049724	Q9NQ11-1	1	NA	NA	PDB-ENSP_mappings:7fjm.A&PDB-ENSP_mappings:7fjp.B&PDB-ENSP_mappings:7fjq.A&PDB-ENSP_mappings:7m5v.A&PDB-ENSP_mappings:7m5x.A&PDB-ENSP_mappings:7m5y.A&PDB-ENSP_mappings:7n70.A&PDB-ENSP_mappings:7n72.A&PDB-ENSP_mappings:7n73.A&PDB-ENSP_mappings:7n74.A&PDB-ENSP_mappings:7n75.A&PDB-ENSP_mappings:7n76.A&PDB-ENSP_mappings:7n77.A&PDB-ENSP_mappings:7n78.A&PDB-ENSP_mappings:7vpi.A&PDB-ENSP_mappings:7vpj.A&PDB-ENSP_mappings:7vpk.A&PDB-ENSP_mappings:7vpl.A	NA	NA	0.2909	0.1369	0.3429	0.5774	0.2058	0.2546	0.2494	0.1518	0.3342	0.1794	0.5507	0.301	0.1933	0.2388	0.2217	0.2117	0.1473	0.1612	0.305	0.1859	0.56	0.3107	0.231	0.1876	0.2285	0.2391	0.5774	EAS	benign	0&1	1&1	25741868&18414213&19085912&22285144&34021172&22743658&30232368	NA	NA	NA	NA	NA	NA	NA	NA	NA	NA	NA	NA	0.366	-0.267325	NA	NA	NA	NA	NA	NA	NA	NA	NA	NA	NA	NA	NA	NA	NA	NA	KUFOR-RAKEB_SYNDROME&ClinVar:_phenotype_not_specified&History_of_neurodevelopmental_disorder	-4.46	NA	NA	NA	NA	NA	-16	27	-14	6	0.05	0	0	0	ATP13A2	NA	NA	-0.0003319	-0.0003057	C	ENSG00000117122	microfibril_associated_protein_2	MFAP2	0.543551	0.0289	NA	NA	NA	NA	NA	NA	NA
chr7	100491017	chr7_100491017_C_G	C	G	11965900	CSQ=G	synonymous_variant	LOW	NYAP1	ENSG00000166924	Transcript	ENST00000300179	protein_coding	ENST00000300179.7:c.2190C>G	ENSP00000300179.2:p.Ser730%3D	2349	2190	730	S	tcC/tcG	rs2897358&COSV55718852	1	NA	1	NA	SNV	HGNC	HGNC:22009	YES	NM_173564.4	NA	2	P1	CCDS5696.1	ENSP00000300179	Q6ZVC0.123	NA	UPI00001C0A2E	Q6ZVC0-1	NA	NA	NA	NA	NA	NA	0.1571	0.2784	0.1354	0.0218	0.1958	0.1084	0.1655	0.2538	0.1023	0.2189	0.03336	0.2332	0.1933	0.1815	0.1237	0.2048	0.2607	0.33	0.1441	0.2212	0.02945	0.2341	0.2089	0.1967	0.2106	0.1192	0.33	gnomADg_AMI	NA	0&1	1&1	36050321	NA	NA	NA	NA	NA	NA	NA	NA	NA	NA	NA	NA	0.734	-0.125683	NA	NA	NA	NA	NA	NA	NA	NA	NA	NA	NA	NA	NA	NA	NA	NA	NA	-9.51	NA	NA	NA	NA	NA	1	-31	24	-25	0	0	0	0	NYAP1	NA	NA	0.004234	0.0006957	G	ENSG00000121716	paired_immunoglobin_like_type_2_receptor_beta	PILRB	0.513729	NA	NA	NA	NA	NA	NA	NA	NA
chr16	87888240	chr16_87888240_T_A	T	A	19929800	A	synonymous_variant	LOW	CA5A	ENSG00000174990	Transcript	ENST00000649794	protein_coding	ENST00000649794.3:c.807A>T	ENSP00000498065.2:p.Ala269%3D	886	807	269	A	gcA/gcT	rs72816311&COSV59240859	1	NA	-1	NA	SNV	HGNC	HGNC:1377	YES	NM_001739.2	NA	NA	P1	CCDS10965.1	ENSP00000498065	P35218.183	NA	UPI0000126DF3	NA	1	NA	NA	NA	NA	NA	0.1725	0.1263	0.134	0.1567	0.1829	0.2679	0.1828	0.1403	0.1156	0.2641	0.1419	0.1459	0.1934	0.1947	0.2635	0.1737	0.1362	0.1582	0.1387	0.2724	0.1484	0.1406	0.2057	0.1993	0.184	0.2707	0.2724	gnomADg_ASJ	benign	0&1	1&1	NA	NA	NA	NA	NA	NA	NA	NA	NA	NA	NA	NA	NA	0.582	-0.173406	NA	NA	NA	NA	NA	NA	NA	NA	NA	NA	NA	NA	NA	NA	NA	NA	ClinVar:_phenotype_not_specified	-4.44	NA	NA	NA	NA	NA	-11	32	-4	-24	0	0.09	0	0	CA5A	NA	NA	-4e-06	-5.4e-06	T	ENSG00000103257	solute_carrier_family_7_member_5	SLC7A5	0.530904	0.482	NA	NA	NA	NA	NA	NA	NA
chr22	49919710	chr22_49919710_G_C	G	C	44176100	C	upstream_gene_variant	MODIFIER	ALG12	ENSG00000182858	Transcript	ENST00000330817	protein_coding	NA	NA	NA	NA	NA	NA	NA	rs8137331&COSV58206600	1	1272	-1	NA	SNV	HGNC	HGNC:19358	YES	NM_024105.4	NA	1	P1	CCDS14081.1	ENSP00000333813	Q9BV10.178	A0A024R4V6.58	UPI000006D8F9	NA	1	NA	NA	NA	NA	NA	0.3347	0.618	0.1599	0.1438	0.2078	0.4029	0.2276	0.5613	0.1281	0.2859	0.1065	0.1556	0.1935	0.2107	0.4071	0.2994	0.55	0.3912	0.1911	0.2916	0.1218	0.1586	0.2739	0.1998	0.26	0.4073	0.618	AFR	NA	0&1	0&1	NA	NA	NA	NA	NA	NA	NA	NA	NA	NA	NA	NA	NA	5.562	0.412204	NA	NA	NA	NA	NA	NA	NA	NA	NA	NA	NA	NA	NA	NA	NA	NA	NA	-2.44	NA	NA	NA	NA	NA	20	-16	2	-8	0.04	0.05	0	0	CRELD2	NA	NA	-6.9e-06	-4.77e-06	C	ENSG00000184164	cysteine_rich_with_EGF_like_domains_2	CRELD2	0.592237	0.42	NA	NA	NA	NA	NA	NA	NA
chr22	49919710	chr22_49919710_G_C	G	C	44176100	CSQ=C	intron_variant	MODIFIER	CRELD2	ENSG00000184164	Transcript	ENST00000328268	protein_coding	ENST00000328268.9:c.213-20G>C	NA	NA	NA	NA	NA	NA	rs8137331&COSV58206600	1	NA	1	NA	SNV	HGNC	HGNC:28150	YES	NM_024324.5	NA	1	P2	CCDS14082.1	ENSP00000332223	Q6UXH1.152	NA	UPI0000037217	Q6UXH1-1	NA	NA	NA	NA	NA	NA	0.3347	0.618	0.1599	0.1438	0.2078	0.4029	0.2276	0.5613	0.1281	0.2859	0.1065	0.1556	0.1935	0.2107	0.4071	0.2994	0.55	0.3912	0.1911	0.2916	0.1218	0.1586	0.2739	0.1998	0.26	0.4073	0.618	AFR	NA	0&1	0&1	NA	NA	NA	NA	NA	NA	NA	NA	NA	NA	NA	NA	NA	5.562	0.412204	NA	NA	NA	NA	NA	NA	NA	NA	NA	NA	NA	NA	NA	NA	NA	NA	NA	-2.44	NA	NA	NA	NA	NA	20	-16	2	-8	0.04	0.05	0	0	CRELD2	NA	NA	-6.9e-06	-4.77e-06	C	ENSG00000184164	cysteine_rich_with_EGF_like_domains_2	CRELD2	0.592237	0.259	NA	NA	NA	NA	NA	NA	NA
chr11	7649521	chr11_7649521_T_G	T	G	15080600	CSQ=G	splice_polypyrimidine_tract_variant&intron_variant	LOW	PPFIBP2	ENSG00000166387	Transcript	ENST00000299492	protein_coding	ENST00000299492.9:c.1999-11T>G	NA	NA	NA	NA	NA	NA	rs11607941&COSV55077994	1	NA	1	NA	SNV	HGNC	HGNC:9250	YES	NM_003621.5	NA	1	P2	CCDS31419.1	ENSP00000299492	Q8ND30.174	NA	UPI00001C1EF8	Q8ND30-1	NA	NA	NA	NA	NA	NA	0.2412	0.4266	0.147	0.1369	0.1968	0.2106	0.2009	0.4011	0.1261	0.2829	0.1597	0.2051	0.1936	0.218	0.1978	0.2512	0.3925	0.03838	0.1971	0.2804	0.1535	0.211	0.2785	0.1955	0.2624	0.2026	0.4266	AFR	NA	0&1	0&1	NA	NA	NA	NA	NA	NA	NA	NA	NA	NA	NA	NA	NA	17.5	1.76829	NA	NA	NA	NA	NA	NA	NA	NA	NA	NA	NA	NA	NA	NA	NA	NA	NA	0.402	NA	NA	NA	NA	NA	33	11	33	26	0.1	0.01	0	0	PPFIBP2	NA	NA	-0.000744	-0.0004568	T	NA	NA	NA	NA	NA	NA	NA	NA	NA	NA	NA	NA
chr11	61008861	chr11_61008861_C_T	C	T	6035700	CSQ=T	intron_variant	MODIFIER	CD6	ENSG00000013725	Transcript	ENST00000313421	protein_coding	ENST00000313421.11:c.781+16C>T	NA	NA	NA	NA	NA	NA	rs72926536	1	NA	1	NA	SNV	HGNC	HGNC:1691	YES	NM_006725.5	NA	1	P2	CCDS7999.1	ENSP00000323280	P30203.184	NA	UPI000013F532	P30203-1	NA	NA	NA	NA	NA	NA	0.0687	0.0091	0.121	0.001	0.1948	0.0521	0.1305	0.02908	0.1004	0.146	0.0003293	0.1325	0.1937	0.1649	0.0637	0.1272	0.03461	0.3432	0.1463	0.1277	0.0005778	0.1329	0.1551	0.1892	0.1496	0.06053	0.3432	gnomADg_AMI	NA	NA	NA	NA	NA	NA	NA	NA	NA	NA	NA	NA	NA	NA	NA	NA	7.239	0.572107	NA	NA	NA	NA	NA	NA	NA	NA	NA	NA	NA	NA	NA	NA	NA	NA	NA	-3.02	NA	NA	NA	NA	NA	-39	-16	-16	11	0	0	0.02	0	CD6	NA	NA	-0.0002303	-0.0001397	C	ENSG00000013725	CD6_molecule	CD6	0.78811	0.584	NA	NA	NA	NA	NA	NA	NA
chr19	43527172	chr19_43527172_C_T	C	T	14149800	CSQ=T	synonymous_variant	LOW	ETHE1	ENSG00000105755	Transcript	ENST00000292147	protein_coding	ENST00000292147.7:c.6G>A	ENSP00000292147.1:p.Ala2%3D	30	6	2	A	gcG/gcA	rs3810381&COSV52676946	1	NA	-1	NA	SNV	HGNC	HGNC:23287	YES	NM_014297.5	NA	1	P1	CCDS12622.1	ENSP00000292147	O95571.169	A0A0S2Z5B3.43	UPI0000073C7C	NA	1	NA	NA	NA	NA	NA	0.1524	0.177	0.085	0.131	0.1998	0.1401	0.1572	0.1706	0.07668	0.1566	0.1353	0.2111	0.1938	0.1517	0.154	0.174	0.1701	0.111	0.1104	0.1524	0.1354	0.2125	0.1108	0.1921	0.1635	0.1465	0.2125	gnomADg_FIN	benign	0&1	1&1	25741868	NA	NA	NA	NA	NA	NA	NA	NA	NA	NA	NA	NA	6.587	0.507944	NA	NA	NA	NA	NA	NA	NA	NA	NA	NA	NA	NA	NA	NA	NA	NA	ClinVar:_phenotype_not_specified&Ethylmalonic_encephalopathy	-3.97	NA	NA	NA	NA	NA	-2	-4	-6	-47	0	0	0	0	ETHE1	NA	NA	-7.9e-06	-1.13e-05	C	NA	NA	NA	NA	0.329	NA	NA	NA	NA	NA	NA	NA
chr1	26367769	chr1_26367769_T_C	T	C	65312800	CSQ=C	missense_variant	MODERATE	ZNF683	ENSG00000176083	Transcript	ENST00000349618	protein_coding	ENST00000349618.8:c.143A>G	ENSP00000344095.3:p.Asp48Gly	239	143	48	D/G	gAc/gGc	rs10794532&CM152560&COSV62874579	1	NA	-1	NA	SNV	HGNC	HGNC:28495	YES	NM_001114759.3	NA	1	A2	CCDS279.2	ENSP00000344095	Q8IZ20.167	NA	UPI000006F8C4	Q8IZ20-2	NA	deleterious(0.04)	probably_damaging(0.996)	NA	NA	NA	0.3446	0.2428	0.2536	0.5794	0.1879	0.4663	0.2659	0.225	0.275	0.2009	0.5819	0.2197	0.1938	0.2364	0.4061	0.2289	0.2214	0.09759	0.2317	0.1936	0.5737	0.2345	0.307	0.1957	0.2212	0.4215	0.5819	gnomADe_EAS	NA	0&1&1	0&1&1	25854761	NA	NA	NA	NA	NA	NA	NA	NA	NA	NA	NA	NA	21.8	2.34229	A&B&B&B&B&B&B	0.5992	0.4062&0.3256&0.2813&0.1718&0.1508&0.1643&0.1433	ENST00000403843&ENST00000436292&ENST00000349618&ENST00000455900&ENST00000451801&ENST00000423508&ENST00000416125	N	P&P&P&P	B&B&D&.&.&.&.	B&B&D&.&.&.&.	T	0.18472	0.353751	D&D&D&D&D&D&D	Q8IZ20&Q8IZ20&Q8IZ20-2&X1WI32&A0A0A0MT21&A0A0A0MSJ7&X1WI31	.&YES&.&.&.&.&.	NA	NA	NA	1.08	NA	NA	NA	NA	0.031	-34	28	1	-4	0.05	0.11	0	0	ZNF683	NA	NA	0.001738	0.0007687	T	NA	NA	NA	NA	0.992	0.212263	0.212263	0.174858	0.174858	-0.595167	likely_benign	0.3256
chr19	43527172	chr19_43527172_C_T	C	T	14149800	CSQ=T	synonymous_variant	LOW	ETHE1	ENSG00000105755	Transcript	ENST00000292147	protein_coding	ENST00000292147.7:c.6G>A	ENSP00000292147.1:p.Ala2%3D	30	6	2	A	gcG/gcA	rs3810381&COSV52676946	1	NA	-1	NA	SNV	HGNC	HGNC:23287	YES	NM_014297.5	NA	1	P1	CCDS12622.1	ENSP00000292147	O95571.169	A0A0S2Z5B3.43	UPI0000073C7C	NA	1	NA	NA	NA	NA	NA	0.1524	0.177	0.085	0.131	0.1998	0.1401	0.1572	0.1706	0.07668	0.1566	0.1353	0.2111	0.1938	0.1517	0.154	0.174	0.1701	0.111	0.1104	0.1524	0.1354	0.2125	0.1108	0.1921	0.1635	0.1465	0.2125	gnomADg_FIN	benign	0&1	1&1	25741868	NA	NA	NA	NA	NA	NA	NA	NA	NA	NA	NA	NA	6.587	0.507944	NA	NA	NA	NA	NA	NA	NA	NA	NA	NA	NA	NA	NA	NA	NA	NA	ClinVar:_phenotype_not_specified&Ethylmalonic_encephalopathy	-3.97	NA	NA	NA	NA	NA	-2	-4	-6	-47	0	0	0	0	ETHE1	NA	NA	-7.9e-06	-1.13e-05	C	NA	NA	NA	NA	0.329	NA	NA	NA	NA	NA	NA	NA
chr1	26367769	chr1_26367769_T_C	T	C	65312800	CSQ=C	missense_variant	MODERATE	ZNF683	ENSG00000176083	Transcript	ENST00000349618	protein_coding	ENST00000349618.8:c.143A>G	ENSP00000344095.3:p.Asp48Gly	239	143	48	D/G	gAc/gGc	rs10794532&CM152560&COSV62874579	1	NA	-1	NA	SNV	HGNC	HGNC:28495	YES	NM_001114759.3	NA	1	A2	CCDS279.2	ENSP00000344095	Q8IZ20.167	NA	UPI000006F8C4	Q8IZ20-2	NA	deleterious(0.04)	probably_damaging(0.996)	NA	NA	NA	0.3446	0.2428	0.2536	0.5794	0.1879	0.4663	0.2659	0.225	0.275	0.2009	0.5819	0.2197	0.1938	0.2364	0.4061	0.2289	0.2214	0.09759	0.2317	0.1936	0.5737	0.2345	0.307	0.1957	0.2212	0.4215	0.5819	gnomADe_EAS	NA	0&1&1	0&1&1	25854761	NA	NA	NA	NA	NA	NA	NA	NA	NA	NA	NA	NA	21.8	2.34229	A&B&B&B&B&B&B	0.5992	0.4062&0.3256&0.2813&0.1718&0.1508&0.1643&0.1433	ENST00000403843&ENST00000436292&ENST00000349618&ENST00000455900&ENST00000451801&ENST00000423508&ENST00000416125	N	P&P&P&P	B&B&D&.&.&.&.	B&B&D&.&.&.&.	T	0.18472	0.353751	D&D&D&D&D&D&D	Q8IZ20&Q8IZ20&Q8IZ20-2&X1WI32&A0A0A0MT21&A0A0A0MSJ7&X1WI31	.&YES&.&.&.&.&.	NA	NA	NA	1.08	NA	NA	NA	NA	0.031	-34	28	1	-4	0.05	0.11	0	0	ZNF683	NA	NA	0.001738	0.0007687	T	NA	NA	NA	NA	0.992	0.212263	0.212263	0.174858	0.174858	-0.595167	likely_benign	0.3256
chr10	116609094	chr10_116609094_T_C	T	C	10611000	CSQ=C	missense_variant	MODERATE	PNLIPRP1	ENSG00000187021	Transcript	ENST00000358834	protein_coding	ENST00000358834.9:c.1382T>C	ENSP00000351695.4:p.Leu461Pro	1419	1382	461	L/P	cTg/cCg	rs1049125&COSV62611325	1	NA	1	NA	SNV	HGNC	HGNC:9156	YES	NM_006229.4	NA	1	P2	CCDS7595.1	ENSP00000351695	P54315.189	NA	UPI000012E6AA	P54315-1	NA	deleterious(0)	probably_damaging(1)	PDB-ENSP_mappings:2ppl.A	NA	NA	0.118	0.0083	0.1801	0.1478	0.1839	0.1237	0.1784	0.03583	0.2575	0.1739	0.1303	0.1915	0.1941	0.185	0.1264	0.1481	0.03686	0.1963	0.2068	0.1751	0.147	0.1977	0.1741	0.1943	0.1558	0.1242	0.2575	gnomADe_AMR	NA	0&1	0&1	16385451&26018448	NA	NA	NA	NA	NA	NA	NA	NA	NA	NA	NA	NA	23.8	3.1751	A&A&A	0.61511	0.4362&0.4329&0.4329	ENST00000358834&ENST00000528052&ENST00000534537	N	P&P&P	D&D&.	D&D&.	T	0.48428	0.568242	T&T&T	P54315&P54315&E9PRT6	.&YES&.	NA	NA	NA	2.21	NA	NA	NA	NA	0.227	-41	-35	18	-42	0	0	0	0	PNLIPRP1	NA	NA	-0.003235	-0.002277	NA	NA	NA	NA	NA	NA	0.805589	0.805589	0.894292	0.894292	-0.465506	ambiguous	0.4329
chr10	116609094	chr10_116609094_T_C	T	C	10611000	CSQ=C	missense_variant	MODERATE	PNLIPRP1	ENSG00000187021	Transcript	ENST00000358834	protein_coding	ENST00000358834.9:c.1382T>C	ENSP00000351695.4:p.Leu461Pro	1419	1382	461	L/P	cTg/cCg	rs1049125&COSV62611325	1	NA	1	NA	SNV	HGNC	HGNC:9156	YES	NM_006229.4	NA	1	P2	CCDS7595.1	ENSP00000351695	P54315.189	NA	UPI000012E6AA	P54315-1	NA	deleterious(0)	probably_damaging(1)	PDB-ENSP_mappings:2ppl.A	NA	NA	0.118	0.0083	0.1801	0.1478	0.1839	0.1237	0.1784	0.03583	0.2575	0.1739	0.1303	0.1915	0.1941	0.185	0.1264	0.1481	0.03686	0.1963	0.2068	0.1751	0.147	0.1977	0.1741	0.1943	0.1558	0.1242	0.2575	gnomADe_AMR	NA	0&1	0&1	16385451&26018448	NA	NA	NA	NA	NA	NA	NA	NA	NA	NA	NA	NA	23.8	3.1751	A&A&A	0.61511	0.4362&0.4329&0.4329	ENST00000358834&ENST00000528052&ENST00000534537	N	P&P&P	D&D&.	D&D&.	T	0.48428	0.568242	T&T&T	P54315&P54315&E9PRT6	.&YES&.	NA	NA	NA	2.21	NA	NA	NA	NA	0.227	-41	-35	18	-42	0	0	0	0	PNLIPRP1	NA	NA	-0.003235	-0.002277	NA	NA	NA	NA	NA	NA	0.805589	0.805589	0.894292	0.894292	-0.465506	ambiguous	0.4329
chr21	43797575	chr21_43797575_G_A	G	A	31469000	A	intron_variant	MODIFIER	RRP1	ENSG00000160214	Transcript	ENST00000497547	protein_coding	ENST00000497547.2:c.552+24G>A	NA	NA	NA	NA	NA	NA	rs2070537&COSV71856938	1	NA	1	NA	SNV	HGNC	HGNC:18785	YES	NM_003683.6	NA	1	P1	CCDS42951.1	ENSP00000417464	P56182.179	NA	UPI0000130286	NA	NA	NA	NA	NA	NA	NA	0.2813	0.149	0.3271	0.4712	0.2028	0.3129	0.2584	0.1789	0.3806	0.1986	0.4628	0.2819	0.1942	0.231	0.2861	0.2169	0.1749	0.3736	0.3031	0.1892	0.4711	0.2818	0.1835	0.1875	0.2215	0.2954	0.4712	EAS	NA	0&1	0&1	NA	NA	NA	NA	NA	NA	NA	NA	NA	NA	NA	NA	NA	0.569	-0.17826	NA	NA	NA	NA	NA	NA	NA	NA	NA	NA	NA	NA	NA	NA	NA	NA	NA	-3.24	NA	NA	NA	NA	NA	2	34	-28	-39	0	0	0	0	RRP1	NA	NA	0.003788	0.001485	G	NA	NA	NA	NA	0.649	NA	NA	NA	NA	NA	NA	NA
chr4	7433994	chr4_7433994_C_T	C	T	29577900	CSQ=T	missense_variant	MODERATE	PSAPL1	ENSG00000178597	Transcript	ENST00000319098	protein_coding	ENST00000319098.7:c.886G>A	ENSP00000317445.4:p.Val296Met	937	886	296	V/M	Gtg/Atg	rs6850206&COSV59844526	1	NA	-1	NA	SNV	HGNC	HGNC:33131	YES	NM_001085382.2	NA	NA	P1	CCDS47009.1	ENSP00000317445	Q6NUJ1.134	NA	UPI000003F80E	NA	NA	tolerated(0.11)	probably_damaging(0.998)	NA	NA	NA	0.1292	0.1044	0.1383	0.0764	0.1948	0.1431	0.1658	0.1204	0.1071	0.2689	0.06116	0.1943	0.1942	0.1869	0.1537	0.1635	0.1248	0.3783	0.1485	0.2612	0.05894	0.1821	0.2658	0.1882	0.1711	0.1443	0.3783	gnomADg_AMI	NA	0&1	0&1	NA	NA	NA	NA	NA	NA	NA	NA	NA	NA	NA	NA	NA	14.24	1.27971	B	0.31608	0.1436	ENST00000319098	N	P&P&P	D	D	T	0.23437	0.388347	D	Q6NUJ1	YES	NA	NA	NA	-4.01	NA	NA	NA	NA	0.263	24	-50	6	1	0	0	0	0	PSAPL1	NA	NA	-0.0002091	-9.215e-05	C	ENSG00000178597	prosaposin_like_1	PSAPL1	0.855718	0.491	0.165931	0.165931	0.154886	0.154886	-0.533287	likely_benign	0.1436
chr4	7433994	chr4_7433994_C_T	C	T	29577900	T	intron_variant	MODIFIER	SORCS2	ENSG00000184985	Transcript	ENST00000507866	protein_coding	ENST00000507866.6:c.548+37639C>T	NA	NA	NA	NA	NA	NA	rs6850206&COSV59844526	1	NA	1	NA	SNV	HGNC	HGNC:16698	YES	NM_020777.3	NA	1	P1	CCDS47008.1	ENSP00000422185	Q96PQ0.163	NA	UPI0000EE6E4F	NA	NA	NA	NA	NA	NA	NA	0.1292	0.1044	0.1383	0.0764	0.1948	0.1431	0.1658	0.1204	0.1071	0.2689	0.06116	0.1943	0.1942	0.1869	0.1537	0.1635	0.1248	0.3783	0.1485	0.2612	0.05894	0.1821	0.2658	0.1882	0.1711	0.1443	0.3783	gnomADg_AMI	NA	0&1	0&1	NA	NA	NA	NA	NA	NA	NA	NA	NA	NA	NA	NA	NA	14.24	1.27971	NA	NA	NA	NA	NA	NA	NA	NA	NA	NA	NA	NA	NA	NA	NA	NA	NA	-4.01	NA	NA	NA	NA	NA	24	-50	6	1	0	0	0	0	PSAPL1	NA	NA	-0.0002091	-9.215e-05	C	ENSG00000178597	prosaposin_like_1	PSAPL1	0.855718	0.693	NA	NA	NA	NA	-0.533287	NA	NA
chr16	1764963	chr16_1764963_C_T	C	T	20084200	T	intron_variant	MODIFIER	MAPK8IP3	ENSG00000138834	Transcript	ENST00000610761	protein_coding	ENST00000610761.2:c.2281-50C>T	NA	NA	NA	NA	NA	NA	rs2294621&COSV51729145	1	NA	1	NA	SNV	HGNC	HGNC:6884	YES	NM_001318852.2	NA	1	A1	CCDS81929.1	ENSP00000481780	NA	A0A087WYG2.61	UPI000387BF89	NA	1	NA	NA	NA	NA	NA	0.3145	0.4576	0.353	0.2589	0.2147	0.2536	0.2501	0.4358	0.3154	0.1592	0.2365	0.3141	0.1942	0.2349	0.27	0.2856	0.4319	0.1824	0.302	0.162	0.258	0.3192	0.1582	0.2001	0.2634	0.2669	0.4576	AFR	NA	0&1	0&1	NA	NA	NA	NA	NA	NA	NA	NA	NA	NA	NA	NA	NA	0.076	-0.590305	NA	NA	NA	NA	NA	NA	NA	NA	NA	NA	NA	NA	NA	NA	NA	NA	NA	-2.89	NA	NA	NA	NA	NA	50	-32	-30	-32	0	0.01	0	0	MAPK8IP3	NA	NA	1.454e-05	7.3e-06	C	NA	NA	NA	NA	0.0583	NA	NA	NA	NA	NA	NA	NA
chr21	43797575	chr21_43797575_G_A	G	A	31469000	A	intron_variant	MODIFIER	RRP1	ENSG00000160214	Transcript	ENST00000497547	protein_coding	ENST00000497547.2:c.552+24G>A	NA	NA	NA	NA	NA	NA	rs2070537&COSV71856938	1	NA	1	NA	SNV	HGNC	HGNC:18785	YES	NM_003683.6	NA	1	P1	CCDS42951.1	ENSP00000417464	P56182.179	NA	UPI0000130286	NA	NA	NA	NA	NA	NA	NA	0.2813	0.149	0.3271	0.4712	0.2028	0.3129	0.2584	0.1789	0.3806	0.1986	0.4628	0.2819	0.1942	0.231	0.2861	0.2169	0.1749	0.3736	0.3031	0.1892	0.4711	0.2818	0.1835	0.1875	0.2215	0.2954	0.4712	EAS	NA	0&1	0&1	NA	NA	NA	NA	NA	NA	NA	NA	NA	NA	NA	NA	NA	0.569	-0.17826	NA	NA	NA	NA	NA	NA	NA	NA	NA	NA	NA	NA	NA	NA	NA	NA	NA	-3.24	NA	NA	NA	NA	NA	2	34	-28	-39	0	0	0	0	RRP1	NA	NA	0.003788	0.001485	G	NA	NA	NA	NA	0.649	NA	NA	NA	NA	NA	NA	NA
chr4	7433994	chr4_7433994_C_T	C	T	29577900	CSQ=T	missense_variant	MODERATE	PSAPL1	ENSG00000178597	Transcript	ENST00000319098	protein_coding	ENST00000319098.7:c.886G>A	ENSP00000317445.4:p.Val296Met	937	886	296	V/M	Gtg/Atg	rs6850206&COSV59844526	1	NA	-1	NA	SNV	HGNC	HGNC:33131	YES	NM_001085382.2	NA	NA	P1	CCDS47009.1	ENSP00000317445	Q6NUJ1.134	NA	UPI000003F80E	NA	NA	tolerated(0.11)	probably_damaging(0.998)	NA	NA	NA	0.1292	0.1044	0.1383	0.0764	0.1948	0.1431	0.1658	0.1204	0.1071	0.2689	0.06116	0.1943	0.1942	0.1869	0.1537	0.1635	0.1248	0.3783	0.1485	0.2612	0.05894	0.1821	0.2658	0.1882	0.1711	0.1443	0.3783	gnomADg_AMI	NA	0&1	0&1	NA	NA	NA	NA	NA	NA	NA	NA	NA	NA	NA	NA	NA	14.24	1.27971	B	0.31608	0.1436	ENST00000319098	N	P&P&P	D	D	T	0.23437	0.388347	D	Q6NUJ1	YES	NA	NA	NA	-4.01	NA	NA	NA	NA	0.263	24	-50	6	1	0	0	0	0	PSAPL1	NA	NA	-0.0002091	-9.215e-05	C	ENSG00000178597	prosaposin_like_1	PSAPL1	0.855718	0.491	0.165931	0.165931	0.154886	0.154886	-0.533287	likely_benign	0.1436
chr4	7433994	chr4_7433994_C_T	C	T	29577900	T	intron_variant	MODIFIER	SORCS2	ENSG00000184985	Transcript	ENST00000507866	protein_coding	ENST00000507866.6:c.548+37639C>T	NA	NA	NA	NA	NA	NA	rs6850206&COSV59844526	1	NA	1	NA	SNV	HGNC	HGNC:16698	YES	NM_020777.3	NA	1	P1	CCDS47008.1	ENSP00000422185	Q96PQ0.163	NA	UPI0000EE6E4F	NA	NA	NA	NA	NA	NA	NA	0.1292	0.1044	0.1383	0.0764	0.1948	0.1431	0.1658	0.1204	0.1071	0.2689	0.06116	0.1943	0.1942	0.1869	0.1537	0.1635	0.1248	0.3783	0.1485	0.2612	0.05894	0.1821	0.2658	0.1882	0.1711	0.1443	0.3783	gnomADg_AMI	NA	0&1	0&1	NA	NA	NA	NA	NA	NA	NA	NA	NA	NA	NA	NA	NA	14.24	1.27971	NA	NA	NA	NA	NA	NA	NA	NA	NA	NA	NA	NA	NA	NA	NA	NA	NA	-4.01	NA	NA	NA	NA	NA	24	-50	6	1	0	0	0	0	PSAPL1	NA	NA	-0.0002091	-9.215e-05	C	ENSG00000178597	prosaposin_like_1	PSAPL1	0.855718	0.693	NA	NA	NA	NA	-0.533287	NA	NA
chr6	30198489	chr6_30198489_C_T	C	T	44527700	T	synonymous_variant	LOW	TRIM26	ENSG00000234127	Transcript	ENST00000454678	protein_coding	ENST00000454678.7:c.474G>A	ENSP00000410446.2:p.Arg158%3D	951	474	158	R	agG/agA	rs2523721&COSV68963143	1	NA	-1	NA	SNV	HGNC	HGNC:12962	YES	NM_003449.5	NA	1	P1	CCDS4678.1	ENSP00000410446	Q12899.204	A0A024RCP3.69	UPI0000001C20	NA	NA	NA	NA	NA	NA	NA	0.2302	0.4017	0.1585	0.1081	0.1829	0.2239	0.1836	0.3524	0.1347	0.2139	0.0887	0.0984	0.1942	0.1923	0.2226	0.233	0.3503	0.2007	0.1882	0.2098	0.09773	0.1015	0.2229	0.2038	0.2361	0.2384	0.4017	AFR	NA	0&1	1&1	22883433&36046661	NA	NA	NA	NA	NA	NA	NA	NA	NA	NA	NA	NA	10.61	0.916362	NA	NA	NA	NA	NA	NA	NA	NA	NA	NA	NA	NA	NA	NA	NA	NA	NA	NA	NA	NA	NA	NA	NA	35	3	4	14	0	0	0	0	TRIM26	NA	NA	7.34e-05	6.69e-05	T	ENSG00000234127	tripartite_motif_containing_26	TRIM26	0.501504	0.437	NA	NA	NA	NA	NA	NA	NA
chr1	159809193	chr1_159809193_T_C	T	C	17683900	C	synonymous_variant	LOW	FCRL6	ENSG00000181036	Transcript	ENST00000368106	protein_coding	ENST00000368106.4:c.552T>C	ENSP00000357086.3:p.Pro184%3D	617	552	184	P	ccT/ccC	rs12083967&COSV58940229	1	NA	1	NA	SNV	HGNC	HGNC:31910	YES	NM_001004310.3	NA	1	A2	CCDS30912.1	ENSP00000357086	Q6DN72.146	NA	UPI0000D62020	Q6DN72-1	NA	NA	NA	NA	NA	NA	0.2716	0.5265	0.2363	0.1855	0.1998	0.1145	0.2094	0.4857	0.2202	0.2334	0.2261	0.153	0.1943	0.2213	0.1216	0.2692	0.4778	0.1535	0.2232	0.2323	0.2127	0.1507	0.2532	0.1896	0.2757	0.1172	0.5265	AFR	NA	0&1	0&1	NA	NA	NA	NA	NA	NA	NA	NA	NA	NA	NA	NA	NA	2.234	0.115532	NA	NA	NA	NA	NA	NA	NA	NA	NA	NA	NA	NA	NA	NA	NA	NA	NA	-0.799	NA	NA	NA	NA	NA	-38	14	39	4	0	0	0	0	FCRL6	NA	NA	9.5e-07	6.6e-07	t	NA	NA	NA	NA	0.957	NA	NA	NA	NA	NA	NA	NA
