## Supplementary Tables for "Proteogenomic origins of disease in British South Asians" (part 18 of 37)

### Sheet: ST6_VEP_annotations_exwas (continued)
Supplementary table 6: VEP annotations for rare variants associationed with proteins measured by Olink and Somalogic in Genes & Health
chr1	156535269	chr1_156535269_C_T	C	T	32821600	CSQ=T	intron_variant	MODIFIER	IQGAP3	ENSG00000183856	Transcript	ENST00000361170	protein_coding	ENST00000361170.7:c.3423-22G>A	NA	NA	NA	NA	NA	NA	rs942965&COSV63255506	1	NA	-1	NA	SNV	HGNC	HGNC:20669	YES	NM_178229.5	NA	1	P1	CCDS1144.1	ENSP00000354451	Q86VI3.169	NA	UPI000046FFDD	NA	NA	NA	NA	NA	NA	NA	0.3666	0.2511	0.3156	0.5655	0.1899	0.5358	0.2764	0.241	0.3424	0.2215	0.5345	0.1763	0.1943	0.251	0.4647	0.2358	0.2409	0.07785	0.2869	0.2217	0.5451	0.1756	0.2184	0.1933	0.2313	0.472	0.5655	EAS	NA	0&1	0&1	NA	NA	NA	NA	NA	NA	NA	NA	NA	NA	NA	NA	NA	0.724	-0.128474	NA	NA	NA	NA	NA	NA	NA	NA	NA	NA	NA	NA	NA	NA	NA	NA	NA	-3.66	NA	NA	NA	NA	NA	-22	28	-2	-21	0	0.05	0	0	IQGAP3	NA	NA	-0.0003414	-0.0001788	C	NA	NA	NA	NA	0.641	NA	NA	NA	NA	NA	NA	NA
chr1	159809193	chr1_159809193_T_C	T	C	17683900	C	synonymous_variant	LOW	FCRL6	ENSG00000181036	Transcript	ENST00000368106	protein_coding	ENST00000368106.4:c.552T>C	ENSP00000357086.3:p.Pro184%3D	617	552	184	P	ccT/ccC	rs12083967&COSV58940229	1	NA	1	NA	SNV	HGNC	HGNC:31910	YES	NM_001004310.3	NA	1	A2	CCDS30912.1	ENSP00000357086	Q6DN72.146	NA	UPI0000D62020	Q6DN72-1	NA	NA	NA	NA	NA	NA	0.2716	0.5265	0.2363	0.1855	0.1998	0.1145	0.2094	0.4857	0.2202	0.2334	0.2261	0.153	0.1943	0.2213	0.1216	0.2692	0.4778	0.1535	0.2232	0.2323	0.2127	0.1507	0.2532	0.1896	0.2757	0.1172	0.5265	AFR	NA	0&1	0&1	NA	NA	NA	NA	NA	NA	NA	NA	NA	NA	NA	NA	NA	2.234	0.115532	NA	NA	NA	NA	NA	NA	NA	NA	NA	NA	NA	NA	NA	NA	NA	NA	NA	-0.799	NA	NA	NA	NA	NA	-38	14	39	4	0	0	0	0	FCRL6	NA	NA	9.5e-07	6.6e-07	t	NA	NA	NA	NA	0.957	NA	NA	NA	NA	NA	NA	NA
chr6	30931747	chr6_30931747_T_C	T	C	8950480	CSQ=C	missense_variant	MODERATE	SFTA2	ENSG00000196260	Transcript	ENST00000359086	protein_coding	ENST00000359086.4:c.110A>G	ENSP00000351989.3:p.Asn37Ser	184	110	37	N/S	aAt/aGt	rs3131787&COSV62997807	1	NA	-1	NA	SNV	HGNC	HGNC:18386	YES	NM_205854.3	NA	1	P1	CCDS4691.1	ENSP00000351989	Q6UW10.127	A0A1U9X8K0.26	UPI00000389E6	NA	NA	deleterious(0.04)	possibly_damaging(0.497)	NA	NA	NA	0.0823	0.0968	0.0663	0.0218	0.1551	0.0613	0.1394	0.1232	0.06245	0.1557	0.02626	0.1311	0.1943	0.1371	0.1038	0.1479	0.1183	0.2297	0.07524	0.1426	0.02831	0.136	0.08861	0.1983	0.123	0.0778	0.2297	gnomADg_AMI	NA	0&1	0&1	26444257	NA	NA	NA	NA	NA	NA	NA	NA	NA	NA	NA	NA	10.06	0.864164	B&B	0.08851	0.0822&0.0798	ENST00000359086&ENST00000634371	NA	P	B&.	B&.	T	0.10615	0.301433	T&.	Q6UW10&A0A0U1RRK6	YES&.	NA	NA	NA	0.138	NA	NA	NA	NA	0.074	48	-19	-40	43	0.01	0	0.01	0.01	SFTA2	NA	NA	-0.0001569	-6.974e-05	T	NA	NA	NA	NA	0.436	0.0889784	0.0889784	0.0493913	0.0493913	-0.665762	likely_benign	0.0822
chr4	1730968	chr4_1730968_G_C	G	C	13462400	CSQ=C	splice_donor_region_variant&intron_variant	LOW	TACC3	ENSG00000013810	Transcript	ENST00000313288	protein_coding	ENST00000313288.9:c.1461+6G>C	NA	NA	NA	NA	NA	NA	rs4577642&COSV57604321	1	NA	1	NA	SNV	HGNC	HGNC:11524	YES	NM_006342.3	NA	1	P2	CCDS3352.1	ENSP00000326550	Q9Y6A5.186	NA	UPI0000136869	NA	1	NA	NA	NA	NA	NA	0.1394	0.202	0.1239	0.0119	0.1759	0.1595	0.1574	0.2041	0.09999	0.2413	0.01062	0.0908	0.1944	0.1672	0.1667	0.181	0.2029	0.3147	0.1524	0.2379	0.01442	0.08559	0.1614	0.1986	0.1794	0.1605	0.3147	gnomADg_AMI	NA	0&1	0&1	NA	NA	NA	NA	NA	NA	extended_intronic_splice_region_variant	NA	NA	NA	NA	NA	NA	4.395	0.309148	NA	NA	NA	NA	NA	NA	NA	NA	NA	NA	NA	NA	NA	NA	NA	NA	NA	-0.755	NA	NA	NA	NA	NA	-38	-6	-6	-45	0	0	0	0	TACC3	NA	NA	-0.0001945	-0.0002472	G	NA	NA	NA	NA	0.677	NA	NA	NA	NA	NA	NA	NA
chr16	1256641	chr16_1256641_C_T	C	T	14573400	CSQ=T	missense_variant	MODERATE	TPSD1	ENSG00000095917	Transcript	ENST00000211076	protein_coding	ENST00000211076.5:c.208C>T	ENSP00000211076.3:p.Leu70Phe	420	208	70	L/F	Ctc/Ttc	rs61739908&COSV52974134	1	NA	1	NA	SNV	HGNC	HGNC:14118	YES	NM_012217.3	NA	1	P2	CCDS10432.1	ENSP00000211076	Q9BZJ3.167	NA	UPI000007066B	Q9BZJ3-1	NA	deleterious(0)	probably_damaging(1)	NA	NA	NA	0.0779	0.0212	0.1383	0	0.1918	0.0746	0.145	0.04063	0.08969	0.2743	0.0003265	0.1849	0.1945	0.1724	0.09135	0.1288	0.04283	0.2626	0.125	0.2456	0.001729	0.1697	0.1667	0.1799	0.1578	0.08496	0.2743	gnomADe_ASJ	NA	0&1	1&1	30072576	NA	NA	NA	NA	NA	NA	NA	NA	NA	NA	NA	NA	23.8	3.19288	P&P	0.78506	0.7757&0.8255	ENST00000397534&ENST00000211076	D	P&P	.&D	.&D	T	0.34772	0.470671	D&D	A0A0C4DFZ7&Q9BZJ3	.&YES	30072576	0.7	Blood_protein_levels	1.01	NA	NA	NA	NA	0.481	15	46	46	15	0.06	0	0.03	0	TPSD1	NA	NA	0.0002152	0.000125	C	ENSG00000095917	tryptase_delta_1	TPSD1	0.698822	0.208	0.657459	0.657459	0.734866	0.734866	-0.323376	likely_pathogenic	0.8255
chr4	6610086	chr4_6610086_T_C	T	C	18005900	CSQ=C	intron_variant	MODIFIER	MAN2B2	ENSG00000013288	Transcript	ENST00000285599	protein_coding	ENST00000285599.8:c.2259+36T>C	NA	NA	NA	NA	NA	NA	rs4689487&COSV53453424	1	NA	1	NA	SNV	HGNC	HGNC:29623	YES	NM_015274.3	NA	1	P1	CCDS33951.1	ENSP00000285599	Q9Y2E5.183	NA	UPI000004BF05	Q9Y2E5-1	NA	NA	NA	NA	NA	NA	0.2382	0.3601	0.2896	0.1438	0.1879	0.1861	0.2077	0.3401	0.3065	0.09182	0.1474	0.1611	0.1945	0.2031	0.1799	0.2327	0.3379	0.1187	0.2777	0.09078	0.1532	0.163	0.1203	0.1879	0.2287	0.1908	0.3601	AFR	NA	0&1	0&1	NA	NA	NA	NA	NA	NA	NA	NA	NA	NA	NA	NA	NA	1.223	-0.0187	NA	NA	NA	NA	NA	NA	NA	NA	NA	NA	NA	NA	NA	NA	NA	NA	NA	-2.34	NA	NA	NA	NA	NA	-45	-11	45	-13	0	0	0	0	MAN2B2	NA	NA	4.935e-05	5.28e-05	T	NA	NA	NA	NA	0.322	NA	NA	NA	NA	NA	NA	NA
chr16	1256641	chr16_1256641_C_T	C	T	14573400	CSQ=T	missense_variant	MODERATE	TPSD1	ENSG00000095917	Transcript	ENST00000211076	protein_coding	ENST00000211076.5:c.208C>T	ENSP00000211076.3:p.Leu70Phe	420	208	70	L/F	Ctc/Ttc	rs61739908&COSV52974134	1	NA	1	NA	SNV	HGNC	HGNC:14118	YES	NM_012217.3	NA	1	P2	CCDS10432.1	ENSP00000211076	Q9BZJ3.167	NA	UPI000007066B	Q9BZJ3-1	NA	deleterious(0)	probably_damaging(1)	NA	NA	NA	0.0779	0.0212	0.1383	0	0.1918	0.0746	0.145	0.04063	0.08969	0.2743	0.0003265	0.1849	0.1945	0.1724	0.09135	0.1288	0.04283	0.2626	0.125	0.2456	0.001729	0.1697	0.1667	0.1799	0.1578	0.08496	0.2743	gnomADe_ASJ	NA	0&1	1&1	30072576	NA	NA	NA	NA	NA	NA	NA	NA	NA	NA	NA	NA	23.8	3.19288	P&P	0.78506	0.7757&0.8255	ENST00000397534&ENST00000211076	D	P&P	.&D	.&D	T	0.34772	0.470671	D&D	A0A0C4DFZ7&Q9BZJ3	.&YES	30072576	0.7	Blood_protein_levels	1.01	NA	NA	NA	NA	0.481	15	46	46	15	0.06	0	0.03	0	TPSD1	NA	NA	0.0002152	0.000125	C	ENSG00000095917	tryptase_delta_1	TPSD1	0.698822	0.208	0.657459	0.657459	0.734866	0.734866	-0.323376	likely_pathogenic	0.8255
chr4	7434346	chr4_7434346_C_T	C	T	30587300	CSQ=T	synonymous_variant	LOW	PSAPL1	ENSG00000178597	Transcript	ENST00000319098	protein_coding	ENST00000319098.7:c.534G>A	ENSP00000317445.4:p.Ala178%3D	585	534	178	A	gcG/gcA	rs61740031&COSV59842203	1	NA	-1	NA	SNV	HGNC	HGNC:33131	YES	NM_001085382.2	NA	NA	P1	CCDS47009.1	ENSP00000317445	Q6NUJ1.134	NA	UPI000003F80E	NA	NA	NA	NA	NA	NA	NA	0.1272	0.0976	0.1369	0.0764	0.1948	0.1431	0.1655	0.1126	0.107	0.269	0.06146	0.1946	0.1947	0.1867	0.1542	0.1614	0.1173	0.3783	0.1482	0.2611	0.05877	0.1819	0.2722	0.1883	0.1703	0.1443	0.3783	gnomADg_AMI	NA	0&1	0&1	NA	NA	NA	NA	NA	NA	NA	NA	NA	NA	NA	NA	NA	0.502	-0.203366	NA	NA	NA	NA	NA	NA	NA	NA	NA	NA	NA	NA	NA	NA	NA	NA	NA	-4.37	NA	NA	NA	NA	NA	2	-37	2	-36	0.01	0	0	0	PSAPL1	NA	NA	4.6e-05	2.55e-05	C	ENSG00000178597	prosaposin_like_1	PSAPL1	0.855718	0.491	NA	NA	NA	NA	NA	NA	NA
chr4	7434346	chr4_7434346_C_T	C	T	30587300	T	intron_variant	MODIFIER	SORCS2	ENSG00000184985	Transcript	ENST00000507866	protein_coding	ENST00000507866.6:c.548+37991C>T	NA	NA	NA	NA	NA	NA	rs61740031&COSV59842203	1	NA	1	NA	SNV	HGNC	HGNC:16698	YES	NM_020777.3	NA	1	P1	CCDS47008.1	ENSP00000422185	Q96PQ0.163	NA	UPI0000EE6E4F	NA	NA	NA	NA	NA	NA	NA	0.1272	0.0976	0.1369	0.0764	0.1948	0.1431	0.1655	0.1126	0.107	0.269	0.06146	0.1946	0.1947	0.1867	0.1542	0.1614	0.1173	0.3783	0.1482	0.2611	0.05877	0.1819	0.2722	0.1883	0.1703	0.1443	0.3783	gnomADg_AMI	NA	0&1	0&1	NA	NA	NA	NA	NA	NA	NA	gain/donor/7434345-7434346/Medium/6.001782	NA	NA	NA	NA	NA	0.502	-0.203366	NA	NA	NA	NA	NA	NA	NA	NA	NA	NA	NA	NA	NA	NA	NA	NA	NA	-4.37	NA	NA	NA	NA	NA	2	-37	2	-36	0.01	0	0	0	PSAPL1	NA	NA	4.6e-05	2.55e-05	C	ENSG00000178597	prosaposin_like_1	PSAPL1	0.855718	0.693	NA	NA	NA	NA	NA	NA	NA
chr4	7434346	chr4_7434346_C_T	C	T	30587300	CSQ=T	synonymous_variant	LOW	PSAPL1	ENSG00000178597	Transcript	ENST00000319098	protein_coding	ENST00000319098.7:c.534G>A	ENSP00000317445.4:p.Ala178%3D	585	534	178	A	gcG/gcA	rs61740031&COSV59842203	1	NA	-1	NA	SNV	HGNC	HGNC:33131	YES	NM_001085382.2	NA	NA	P1	CCDS47009.1	ENSP00000317445	Q6NUJ1.134	NA	UPI000003F80E	NA	NA	NA	NA	NA	NA	NA	0.1272	0.0976	0.1369	0.0764	0.1948	0.1431	0.1655	0.1126	0.107	0.269	0.06146	0.1946	0.1947	0.1867	0.1542	0.1614	0.1173	0.3783	0.1482	0.2611	0.05877	0.1819	0.2722	0.1883	0.1703	0.1443	0.3783	gnomADg_AMI	NA	0&1	0&1	NA	NA	NA	NA	NA	NA	NA	NA	NA	NA	NA	NA	NA	0.502	-0.203366	NA	NA	NA	NA	NA	NA	NA	NA	NA	NA	NA	NA	NA	NA	NA	NA	NA	-4.37	NA	NA	NA	NA	NA	2	-37	2	-36	0.01	0	0	0	PSAPL1	NA	NA	4.6e-05	2.55e-05	C	ENSG00000178597	prosaposin_like_1	PSAPL1	0.855718	0.491	NA	NA	NA	NA	NA	NA	NA
chr4	7434346	chr4_7434346_C_T	C	T	30587300	T	intron_variant	MODIFIER	SORCS2	ENSG00000184985	Transcript	ENST00000507866	protein_coding	ENST00000507866.6:c.548+37991C>T	NA	NA	NA	NA	NA	NA	rs61740031&COSV59842203	1	NA	1	NA	SNV	HGNC	HGNC:16698	YES	NM_020777.3	NA	1	P1	CCDS47008.1	ENSP00000422185	Q96PQ0.163	NA	UPI0000EE6E4F	NA	NA	NA	NA	NA	NA	NA	0.1272	0.0976	0.1369	0.0764	0.1948	0.1431	0.1655	0.1126	0.107	0.269	0.06146	0.1946	0.1947	0.1867	0.1542	0.1614	0.1173	0.3783	0.1482	0.2611	0.05877	0.1819	0.2722	0.1883	0.1703	0.1443	0.3783	gnomADg_AMI	NA	0&1	0&1	NA	NA	NA	NA	NA	NA	NA	gain/donor/7434345-7434346/Medium/6.001782	NA	NA	NA	NA	NA	0.502	-0.203366	NA	NA	NA	NA	NA	NA	NA	NA	NA	NA	NA	NA	NA	NA	NA	NA	NA	-4.37	NA	NA	NA	NA	NA	2	-37	2	-36	0.01	0	0	0	PSAPL1	NA	NA	4.6e-05	2.55e-05	C	ENSG00000178597	prosaposin_like_1	PSAPL1	0.855718	0.693	NA	NA	NA	NA	NA	NA	NA
chr4	1728488	chr4_1728488_C_G	C	G	32647200	CSQ=G	synonymous_variant	LOW	TACC3	ENSG00000013810	Transcript	ENST00000313288	protein_coding	ENST00000313288.9:c.1086C>G	ENSP00000326550.4:p.Gly362%3D	1210	1086	362	G	ggC/ggG	rs798757&COSV57604297	1	NA	1	NA	SNV	HGNC	HGNC:11524	YES	NM_006342.3	NA	1	P2	CCDS3352.1	ENSP00000326550	Q9Y6A5.186	NA	UPI0000136869	NA	1	NA	NA	NA	NA	NA	0.1362	0.1914	0.1225	0.0119	0.1759	0.1585	0.1569	0.192	0.0997	0.2412	0.01061	0.09143	0.1948	0.1667	0.1669	0.1774	0.1904	0.3154	0.1516	0.2375	0.01406	0.08534	0.1614	0.1985	0.1789	0.1607	0.3154	gnomADg_AMI	NA	0&1	0&1	NA	NA	NA	NA	NA	NA	NA	NA	NA	NA	NA	NA	NA	1.924	0.080744	NA	NA	NA	NA	NA	NA	NA	NA	NA	NA	NA	NA	NA	NA	NA	NA	NA	-0.023	NA	NA	NA	NA	NA	43	-42	-44	-7	0	0	0	0	TACC3	NA	NA	-0.0002809	-0.0002978	C	NA	NA	NA	NA	0.677	NA	NA	NA	NA	NA	NA	NA
chr6	30926164	chr6_30926164_G_A	G	A	11586900	A	missense_variant	MODERATE	VARS2	ENSG00000137411	Transcript	ENST00000676266	protein_coding	ENST00000676266.1:c.3146G>A	ENSP00000502585.1:p.Arg1049Gln	3280	3146	1049	R/Q	cGg/cAg	rs4678	1	NA	1	NA	SNV	HGNC	HGNC:21642	YES	NM_020442.6	NA	NA	P3	CCDS34387.1	ENSP00000502585	Q5ST30.167	NA	UPI0000253B83	Q5ST30-1	1	tolerated(0.99)	benign(0)	NA	NA	NA	0.0905	0.0968	0.0663	0.0258	0.1551	0.0992	0.144	0.1238	0.06245	0.1557	0.0342	0.1312	0.1948	0.1416	0.1332	0.1494	0.1188	0.2297	0.07562	0.1427	0.03405	0.136	0.08861	0.1988	0.1263	0.108	0.2297	gnomADg_AMI	benign	NA	1	20309765&22832355&22382497&19116923&18204098	NA	NA	NA	NA	NA	NA	NA	NA	NA	NA	NA	NA	5.647	0.419956	B&B&B	0.02733	0.0647&0.0678&0.0608	ENST00000321897&ENST00000625423&ENST00000541562	N	P&P&P&P	B&.&.	B&.&.	T	0.01931	0.229497	T&.&T	Q5ST30&Q5ST30-3&Q5ST30-4	.&.&YES	17632545&23055271	0.70&0.70	ClinVar:_phenotype_not_specified&Lupus_Erythematosus__Systemic	-3.81	NA	NA	NA	NA	NA	2	-40	2	-40	0	0.01	0	0	VARS2	NA	NA	0.0001638	5.364e-05	G	NA	NA	NA	NA	0.993	0.0456988	0.0402922	0.0196201	0.0235356	-0.758405	likely_benign	0.0647
chr4	1735344	chr4_1735344_C_A	C	A	12175600	CSQ=A	intron_variant	MODIFIER	TACC3	ENSG00000013810	Transcript	ENST00000313288	protein_coding	ENST00000313288.9:c.1644+19C>A	NA	NA	NA	NA	NA	NA	rs17681032&COSV57604337	1	NA	1	NA	SNV	HGNC	HGNC:11524	YES	NM_006342.3	NA	1	P2	CCDS3352.1	ENSP00000326550	Q9Y6A5.186	NA	UPI0000136869	NA	1	NA	NA	NA	NA	NA	0.1406	0.2057	0.1254	0.0119	0.1759	0.1595	0.158	0.2087	0.1	0.2413	0.01061	0.09151	0.1949	0.1669	0.1668	0.1818	0.2063	0.3132	0.1525	0.2376	0.01424	0.08542	0.1614	0.1984	0.18	0.1609	0.3132	gnomADg_AMI	NA	0&1	0&1	NA	NA	NA	NA	NA	NA	NA	NA	NA	NA	NA	NA	NA	0.095	-0.545801	NA	NA	NA	NA	NA	NA	NA	NA	NA	NA	NA	NA	NA	NA	NA	NA	NA	-3.4	NA	NA	NA	NA	NA	19	-33	19	-19	0	0	0	0.03	TACC3	NA	NA	1.28e-05	1.75e-05	C	NA	NA	NA	NA	0.677	NA	NA	NA	NA	NA	NA	NA
chr8	22927646	chr8_22927646_G_A	G	A	16597000	CSQ=A	synonymous_variant	LOW	PEBP4	ENSG00000134020	Transcript	ENST00000256404	protein_coding	ENST00000256404.8:c.69C>T	ENSP00000256404.6:p.Asp23%3D	167	69	23	D	gaC/gaT	rs2175192&COSV56464367	1	NA	-1	NA	SNV	HGNC	HGNC:28319	YES	NM_144962.3	NA	1	P1	CCDS43724.1	ENSP00000256404	Q96S96.147	NA	UPI0000037788	NA	NA	NA	NA	NA	NA	NA	0.1697	0.0847	0.1455	0.1984	0.1889	0.2526	0.193	0.09765	0.1576	0.278	0.1916	0.2017	0.1951	0.2012	0.2385	0.1651	0.09662	0.1985	0.1569	0.2858	0.1934	0.2028	0.1962	0.1897	0.1504	0.2302	0.2858	gnomADg_ASJ	NA	0&1	0&1	NA	NA	NA	NA	NA	NA	NA	NA	NA	NA	NA	NA	NA	0.297	-0.310047	NA	NA	NA	NA	NA	NA	NA	NA	NA	NA	NA	NA	NA	NA	NA	NA	NA	-3.76	NA	NA	NA	NA	NA	-15	37	12	7	0	0	0	0	PEBP4	NA	NA	-4.745e-05	-6.056e-05	G	NA	NA	NA	NA	0.745	NA	NA	NA	NA	NA	NA	NA
chr8	22139104	chr8_22139104_T_A	T	A	11729200	CSQ=A	intron_variant	MODIFIER	REEP4	ENSG00000168476	Transcript	ENST00000306306	protein_coding	ENST00000306306.8:c.418-43A>T	NA	NA	NA	NA	NA	NA	rs56401147&COSV57941982	1	NA	-1	NA	SNV	HGNC	HGNC:26176	YES	NM_025232.4	NA	1	P1	CCDS6024.1	ENSP00000303482	Q9H6H4.154	NA	UPI000006E42E	Q9H6H4-1	NA	NA	NA	NA	NA	NA	0.2011	0.3767	0.147	0.0952	0.2048	0.1074	0.1746	0.3516	0.1171	0.1727	0.08896	0.1788	0.1951	0.1862	0.1304	0.2287	0.3524	0.1879	0.169	0.1858	0.09869	0.1702	0.2816	0.1949	0.2273	0.1374	0.3767	AFR	NA	0&1	0&1	NA	NA	NA	NA	NA	NA	NA	NA	NA	NA	NA	NA	NA	0.127	-0.485989	NA	NA	NA	NA	NA	NA	NA	NA	NA	NA	NA	NA	NA	NA	NA	NA	NA	-3.13	NA	NA	NA	NA	NA	-12	26	22	3	0.07	0.08	0	0	REEP4	NA	NA	9.817e-05	7.19e-05	A	NA	NA	NA	NA	0.19	NA	NA	NA	NA	NA	NA	NA
chr11	65617256	chr11_65617256_C_T	C	T	29666000	CSQ=T	upstream_gene_variant	MODIFIER	MAP3K11	ENSG00000173327	Transcript	ENST00000309100	protein_coding	NA	NA	NA	NA	NA	NA	NA	rs12790427&COSV58418830	1	3035	-1	NA	SNV	HGNC	HGNC:6850	YES	NM_002419.4	NA	1	P1	CCDS8107.1	ENSP00000309597	Q16584.204	A0A024R5E6.68	UPI0000049BF7	Q16584-1	NA	NA	NA	NA	NA	NA	0.2959	0.2648	0.4236	0.4226	0.1968	0.2188	0.2541	0.2474	0.4603	0.1735	0.4088	0.1883	0.1952	0.2307	0.2262	0.2386	0.255	0.1462	0.37	0.1688	0.41	0.1835	0.1804	0.1999	0.2193	0.246	0.4603	gnomADe_AMR	NA	0&1	1&1	30487518	NA	NA	NA	NA	NA	NA	NA	NA	NA	NA	NA	NA	4.922	0.355056	NA	NA	NA	NA	NA	NA	NA	NA	NA	NA	NA	NA	NA	NA	30487518	0.7	Mean_arterial_pressure&Systolic_blood_pressure&Diastolic_blood_pressure	-6.16	NA	NA	NA	NA	NA	5	-6	-42	45	0	0	0	0	PCNXL3	NA	NA	-0.000366	-0.0001713	C	ENSG00000197136	pecanex_3	PCNX3	0.607122	0.273	NA	NA	NA	NA	NA	NA	NA
chr11	65617256	chr11_65617256_C_T	C	T	29666000	T	synonymous_variant	LOW	PCNX3	ENSG00000197136	Transcript	ENST00000355703	protein_coding	ENST00000355703.4:c.348C>T	ENSP00000347931.3:p.Pro116%3D	884	348	116	P	ccC/ccT	rs12790427&COSV58418830	1	NA	1	NA	SNV	HGNC	HGNC:18760	YES	NM_032223.4	NA	5	P1	CCDS44650.1	ENSP00000347931	Q9H6A9.129	NA	UPI0000405B22	Q9H6A9-1	NA	NA	NA	NA	NA	NA	0.2959	0.2648	0.4236	0.4226	0.1968	0.2188	0.2541	0.2474	0.4603	0.1735	0.4088	0.1883	0.1952	0.2307	0.2262	0.2386	0.255	0.1462	0.37	0.1688	0.41	0.1835	0.1804	0.1999	0.2193	0.246	0.4603	gnomADe_AMR	NA	0&1	1&1	30487518	NA	NA	NA	NA	NA	NA	NA	NA	NA	NA	NA	NA	4.922	0.355056	NA	NA	NA	NA	NA	NA	NA	NA	NA	NA	NA	NA	NA	NA	30487518	0.7	Diastolic_blood_pressure&Mean_arterial_pressure&Systolic_blood_pressure	-6.16	NA	NA	NA	NA	NA	5	-6	-42	45	0	0	0	0	PCNXL3	NA	NA	-0.000366	-0.0001713	C	ENSG00000197136	pecanex_3	PCNX3	0.607122	NA	NA	NA	NA	NA	NA	NA	NA
chr7	100457014	chr7_100457014_GT_G	GT	G	14412200	CSQ=-	intron_variant	MODIFIER	SPACDR	ENSG00000185955	Transcript	ENST00000332375	protein_coding	ENST00000332375.4:c.388-30del	NA	NA	NA	NA	NA	NA	rs150726853&COSV60092666	1	NA	-1	NA	deletion	HGNC	HGNC:22135	YES	NM_001004323.3	NA	1	P1	CCDS47661.1	ENSP00000327732	Q8IZ16.113	NA	UPI00000741A1	NA	NA	NA	NA	NA	NA	NA	0.0867	0.025	0.1095	0.0218	0.1938	0.1104	0.1548	0.04938	0.087	0.2188	0.03416	0.236	0.1952	0.1749	0.1285	0.1432	0.05	0.3282	0.1212	0.2176	0.03002	0.2348	0.1899	0.194	0.1569	0.1196	0.3282	gnomADg_AMI	NA	0&1	0&1	NA	NA	NA	NA	NA	NA	NA	NA	NA	NA	NA	NA	NA	1.371	0.005663	NA	NA	NA	NA	NA	NA	NA	NA	NA	NA	NA	NA	NA	NA	NA	NA	NA	-4.27	NA	NA	NA	NA	NA	-36	-29	-29	-34	0.01	0.01	0	0	C7orf61	NA	NA	9.25e-05	5.16e-05	T	NA	NA	NA	NA	NA	NA	NA	NA	NA	NA	NA	NA
chr7	121362856	chr7_121362856_C_T	C	T	10820300	CSQ=T	intron_variant	MODIFIER	FAM3C	ENSG00000196937	Transcript	ENST00000359943	protein_coding	ENST00000359943.8:c.382+41G>A	NA	NA	NA	NA	NA	NA	rs2536163&COSV63435131	1	NA	-1	NA	SNV	HGNC	HGNC:18664	YES	NM_014888.3	NA	1	P1	CCDS5782.1	ENSP00000353025	Q92520.173	NA	UPI000000DB90	NA	NA	NA	NA	NA	NA	NA	0.2382	0.4622	0.1902	0.0516	0.1899	0.2117	0.1918	0.4254	0.1594	0.1549	0.04504	0.1843	0.1953	0.1791	0.2005	0.2543	0.4342	0.1919	0.1735	0.1536	0.04064	0.187	0.193	0.1998	0.232	0.2106	0.4622	AFR	NA	0&1	0&1	22159821	NA	NA	NA	NA	NA	NA	NA	NA	NA	NA	NA	NA	14.26	1.28314	NA	NA	NA	NA	NA	NA	NA	NA	NA	NA	NA	NA	NA	NA	NA	NA	NA	0.251	NA	NA	NA	NA	NA	35	41	41	-21	0	0	0.02	0	FAM3C	NA	NA	-0.00048	-0.0003362	C	NA	NA	NA	NA	0.827	NA	NA	NA	NA	NA	NA	NA
chr6	41198102	chr6_41198102_T_C	T	C	41538400	CSQ=C	splice_region_variant&intron_variant	LOW	TREML2	ENSG00000112195	Transcript	ENST00000483722	protein_coding	ENST00000483722.2:c.376+7A>G	NA	NA	NA	NA	NA	NA	rs6902672&COSV72439235	1	NA	-1	NA	SNV	HGNC	HGNC:21092	YES	NM_024807.4	NA	1	P1	CCDS4853.2	ENSP00000418767	Q5T2D2.146	NA	UPI0000074452	NA	NA	NA	NA	NA	NA	NA	0.2562	0.3865	0.1571	0.2093	0.1879	0.2689	0.2034	0.3798	0.1499	0.1615	0.1724	0.1525	0.1954	0.1895	0.2718	0.2473	0.3854	0.3839	0.1757	0.1576	0.1747	0.157	0.1234	0.2009	0.2244	0.2774	0.3865	AFR	NA	0&1	1&1	32888494	NA	NA	NA	NA	NA	extended_intronic_splice_region_variant	NA	NA	NA	NA	NA	NA	0.151	-0.450252	NA	NA	NA	NA	NA	NA	NA	NA	NA	NA	NA	NA	NA	NA	NA	NA	NA	-3.54	NA	NA	NA	NA	NA	7	-2	5	7	0	0	0	0	TREML2	NA	NA	-0.000389	-0.0002475	C	ENSG00000124496&ENSG00000112195	transcriptional_regulating_factor_1&triggering_receptor_expressed_on_myeloid_cells_like_2	TRERF1&TREML2	0.5287497043609619&0.7880814075469971	0.898	NA	NA	NA	NA	NA	NA	NA
chr6	41198102	chr6_41198102_T_C	T	C	41538400	CSQ=C	splice_region_variant&intron_variant	LOW	TREML2	ENSG00000112195	Transcript	ENST00000483722	protein_coding	ENST00000483722.2:c.376+7A>G	NA	NA	NA	NA	NA	NA	rs6902672&COSV72439235	1	NA	-1	NA	SNV	HGNC	HGNC:21092	YES	NM_024807.4	NA	1	P1	CCDS4853.2	ENSP00000418767	Q5T2D2.146	NA	UPI0000074452	NA	NA	NA	NA	NA	NA	NA	0.2562	0.3865	0.1571	0.2093	0.1879	0.2689	0.2034	0.3798	0.1499	0.1615	0.1724	0.1525	0.1954	0.1895	0.2718	0.2473	0.3854	0.3839	0.1757	0.1576	0.1747	0.157	0.1234	0.2009	0.2244	0.2774	0.3865	AFR	NA	0&1	1&1	32888494	NA	NA	NA	NA	NA	extended_intronic_splice_region_variant	NA	NA	NA	NA	NA	NA	0.151	-0.450252	NA	NA	NA	NA	NA	NA	NA	NA	NA	NA	NA	NA	NA	NA	NA	NA	NA	-3.54	NA	NA	NA	NA	NA	7	-2	5	7	0	0	0	0	TREML2	NA	NA	-0.000389	-0.0002475	C	ENSG00000124496&ENSG00000112195	transcriptional_regulating_factor_1&triggering_receptor_expressed_on_myeloid_cells_like_2	TRERF1&TREML2	0.5287497043609619&0.7880814075469971	0.898	NA	NA	NA	NA	NA	NA	NA
chr1	75143364	chr1_75143364_A_C	A	C	19279200	C	intron_variant	MODIFIER	LHX8	ENSG00000162624	Transcript	ENST00000356261	protein_coding	ENST00000356261.4:c.580+26A>C	NA	NA	NA	NA	NA	NA	rs12041465	1	NA	1	NA	SNV	HGNC	HGNC:28838	YES	NM_001256114.2	NA	1	P1	CCDS58008.1	ENSP00000348597	Q68G74.157	NA	UPI000049DC98	Q68G74-2	NA	NA	NA	NA	NA	NA	0.3225	0.0968	0.3343	0.7956	0.171	0.2873	0.2769	0.1055	0.4259	0.1272	0.779	0.2585	0.1955	0.241	0.2526	0.2087	0.1077	0.2033	0.3165	0.1166	0.7618	0.2665	0.07278	0.1952	0.2246	0.2748	0.7956	EAS	NA	NA	NA	32670926	NA	NA	NA	NA	NA	NA	NA	NA	NA	NA	NA	NA	14.3	1.28761	NA	NA	NA	NA	NA	NA	NA	NA	NA	NA	NA	NA	NA	NA	NA	NA	NA	1.2	NA	NA	NA	NA	NA	-18	-26	-26	-22	0	0	0	0	LHX8	NA	NA	7.25e-05	4.09e-05	A	NA	NA	NA	NA	0.277	NA	NA	NA	NA	NA	NA	NA
chr6	32857218	chr6_32857218_A_C	A	C	16880100	CAAAC	intron_variant	MODIFIER	PSMB9	ENSG00000240065	Transcript	ENST00000374859	protein_coding	ENST00000374859.3:c.129-45A>C	NA	NA	NA	NA	NA	NA	rs9276813	1	NA	1	NA	substitution	HGNC	HGNC:9546	YES	NM_002800.5	NA	1	P1	CCDS4759.1	ENSP00000363993	P28065.234	A0A1U9X8D7.37	UPI00001325CD	P28065-1	1	NA	NA	NA	NA	NA	NA	NA	NA	NA	NA	NA	0.1898	0.2354	0.1543	0.2524	0.1504	0.1825	0.1956	0.2052	0.1912	0.3893	0.4226	0.3696	0.3338	0.4384	0.2897	0.3202	0.4966	0.398	0.3984	0.3549	0.4966	gnomADg_MID	NA	NA	NA	NA	NA	NA	NA	NA	NA	NA	gain/donor/32857222-32857221/Medium/1.683016	NA	NA	NA	NA	NA	2.296	0.122092	NA	NA	NA	NA	NA	NA	NA	NA	NA	NA	NA	NA	NA	NA	NA	NA	NA	-1.12	NA	NA	NA	NA	NA	49	27	19	-33	0	0	0	0	PSMB9	NA	NA	NA	NA	AAAAC	NA	NA	NA	NA	0.733	NA	NA	NA	NA	NA	NA	NA
chr6	32857218	chr6_32857218_A_C	A	C	16880100	CSQ=CAAAC	upstream_gene_variant	MODIFIER	TAP1	ENSG00000168394	Transcript	ENST00000354258	protein_coding	NA	NA	NA	NA	NA	NA	NA	rs9276813	1	3514	-1	NA	substitution	HGNC	HGNC:43	YES	NM_000593.6	NA	1	P1	CCDS4758.2	ENSP00000346206	Q03518.228	X5CKB3.53	UPI00001368D6	Q03518-1	1	NA	NA	NA	NA	NA	NA	NA	NA	NA	NA	NA	0.1898	0.2354	0.1543	0.2524	0.1504	0.1825	0.1956	0.2052	0.1912	0.3893	0.4226	0.3696	0.3338	0.4384	0.2897	0.3202	0.4966	0.398	0.3984	0.3549	0.4966	gnomADg_MID	NA	NA	NA	NA	NA	NA	NA	NA	NA	NA	gain/donor/32857218-32857219/Medium/1.683016	NA	NA	NA	NA	NA	2.296	0.122092	NA	NA	NA	NA	NA	NA	NA	NA	NA	NA	NA	NA	NA	NA	NA	NA	NA	-1.12	NA	NA	NA	NA	NA	49	27	19	-33	0	0	0	0	PSMB9	NA	NA	NA	NA	AAAAC	NA	NA	NA	NA	0.0865	NA	NA	NA	NA	NA	NA	NA
chr6	37658366	chr6_37658366_C_T	C	T	17740000	CSQ=T	synonymous_variant	LOW	MDGA1	ENSG00000112139	Transcript	ENST00000434837	protein_coding	ENST00000434837.8:c.261G>A	ENSP00000402584.2:p.Ser87%3D	1333	261	87	S	tcG/tcA	rs2273110&COSV51791737	1	NA	-1	NA	SNV	HGNC	HGNC:19267	YES	NM_153487.4	NA	1	P1	CCDS47417.1	ENSP00000402584	Q8NFP4.164	NA	UPI0000071D28	Q8NFP4-1	NA	NA	NA	PDB-ENSP_mappings:5v5v.G&PDB-ENSP_mappings:5v5v.H&PDB-ENSP_mappings:5v5v.I&PDB-ENSP_mappings:5v5v.J&PDB-ENSP_mappings:5v5v.K&PDB-ENSP_mappings:5v5v.L&PDB-ENSP_mappings:5v5w.A&PDB-ENSP_mappings:5xeq.B	NA	NA	0.136	0.0454	0.1499	0.1627	0.1988	0.1564	0.1667	0.06983	0.1344	0.2314	0.1269	0.1334	0.1957	0.1762	0.1678	0.1519	0.06798	0.1162	0.1657	0.2324	0.1428	0.1448	0.1994	0.196	0.1772	0.1658	0.2324	gnomADg_ASJ	NA	0&1	0&1	NA	NA	NA	NA	NA	NA	NA	NA	NA	NA	NA	NA	NA	2.314	0.123931	NA	NA	NA	NA	NA	NA	NA	NA	NA	NA	NA	NA	NA	NA	NA	NA	NA	-5.98	NA	NA	NA	NA	NA	38	8	32	-28	0	0	0	0	MDGA1	NA	NA	9.5e-07	6e-07	C	NA	NA	NA	NA	NA	NA	NA	NA	NA	NA	NA	NA
chr17	82659676	chr17_82659676_G_A	G	A	5406320	A	intron_variant	MODIFIER	RAB40B	ENSG00000141542	Transcript	ENST00000571995	protein_coding	ENST00000571995.6:c.265-19C>T	NA	NA	NA	NA	NA	NA	rs2279395&COSV53915398	1	NA	-1	NA	SNV	HGNC	HGNC:18284	YES	NM_006822.3	NA	1	P1	CCDS11816.1	ENSP00000461785	Q12829.189	NA	UPI0000133001	NA	NA	NA	NA	NA	NA	NA	0.1222	0.0946	0.0807	0.1796	0.171	0.0798	0.1679	0.1043	0.1436	0.09772	0.1974	0.2485	0.1957	0.1557	0.07702	0.1661	0.1075	0.3249	0.1441	0.09343	0.2076	0.2462	0.08228	0.2	0.1354	0.08254	0.3249	gnomADg_AMI	NA	0&1	0&1	19921495	NA	NA	NA	NA	NA	NA	NA	NA	NA	NA	NA	NA	3.569	0.238456	NA	NA	NA	NA	NA	NA	NA	NA	NA	NA	NA	NA	NA	NA	NA	NA	NA	-1.48	NA	NA	NA	NA	NA	-19	31	2	-19	0.01	0.05	0	0	RAB40B	NA	NA	5.25e-06	6.1e-06	G	NA	NA	NA	NA	0.487	NA	NA	NA	NA	NA	NA	NA
chr6	37658366	chr6_37658366_C_T	C	T	17740000	CSQ=T	synonymous_variant	LOW	MDGA1	ENSG00000112139	Transcript	ENST00000434837	protein_coding	ENST00000434837.8:c.261G>A	ENSP00000402584.2:p.Ser87%3D	1333	261	87	S	tcG/tcA	rs2273110&COSV51791737	1	NA	-1	NA	SNV	HGNC	HGNC:19267	YES	NM_153487.4	NA	1	P1	CCDS47417.1	ENSP00000402584	Q8NFP4.164	NA	UPI0000071D28	Q8NFP4-1	NA	NA	NA	PDB-ENSP_mappings:5v5v.G&PDB-ENSP_mappings:5v5v.H&PDB-ENSP_mappings:5v5v.I&PDB-ENSP_mappings:5v5v.J&PDB-ENSP_mappings:5v5v.K&PDB-ENSP_mappings:5v5v.L&PDB-ENSP_mappings:5v5w.A&PDB-ENSP_mappings:5xeq.B	NA	NA	0.136	0.0454	0.1499	0.1627	0.1988	0.1564	0.1667	0.06983	0.1344	0.2314	0.1269	0.1334	0.1957	0.1762	0.1678	0.1519	0.06798	0.1162	0.1657	0.2324	0.1428	0.1448	0.1994	0.196	0.1772	0.1658	0.2324	gnomADg_ASJ	NA	0&1	0&1	NA	NA	NA	NA	NA	NA	NA	NA	NA	NA	NA	NA	NA	2.314	0.123931	NA	NA	NA	NA	NA	NA	NA	NA	NA	NA	NA	NA	NA	NA	NA	NA	NA	-5.98	NA	NA	NA	NA	NA	38	8	32	-28	0	0	0	0	MDGA1	NA	NA	9.5e-07	6e-07	C	NA	NA	NA	NA	NA	NA	NA	NA	NA	NA	NA	NA
chr1	159815635	chr1_159815635_A_G	A	G	9462300	G	missense_variant	MODERATE	FCRL6	ENSG00000181036	Transcript	ENST00000368106	protein_coding	ENST00000368106.4:c.1279A>G	ENSP00000357086.3:p.Ser427Gly	1344	1279	427	S/G	Agc/Ggc	rs4443889&COSV58940239	1	NA	1	NA	SNV	HGNC	HGNC:31910	YES	NM_001004310.3	NA	1	A2	CCDS30912.1	ENSP00000357086	Q6DN72.146	NA	UPI0000D62020	Q6DN72-1	NA	tolerated(1)	benign(0)	NA	NA	NA	0.2532	0.4622	0.2334	0.1716	0.2018	0.1217	0.204	0.4421	0.2157	0.2295	0.213	0.1452	0.1958	0.2163	0.12	0.2594	0.4344	0.1538	0.2215	0.2398	0.202	0.1453	0.2722	0.1955	0.2751	0.1202	0.4622	AFR	NA	0&1	0&1	NA	NA	NA	NA	NA	NA	NA	NA	NA	NA	NA	NA	NA	1.83	0.069303	B	0.00161	0.0506	ENST00000368106	NA	P&P&P	B	B	T	0.04865	0.259784	T	Q6DN72	YES	NA	NA	NA	-2.02	NA	NA	NA	NA	0.025	12	2	14	6	0	0	0	0	FCRL6	NA	NA	-2.17e-05	-2.53e-05	G	NA	NA	NA	NA	0.957	0.0757747	0.0757747	0.0444428	0.0444428	-0.79754	likely_benign	0.0506
chr1	159815635	chr1_159815635_A_G	A	G	9462300	G	missense_variant	MODERATE	FCRL6	ENSG00000181036	Transcript	ENST00000368106	protein_coding	ENST00000368106.4:c.1279A>G	ENSP00000357086.3:p.Ser427Gly	1344	1279	427	S/G	Agc/Ggc	rs4443889&COSV58940239	1	NA	1	NA	SNV	HGNC	HGNC:31910	YES	NM_001004310.3	NA	1	A2	CCDS30912.1	ENSP00000357086	Q6DN72.146	NA	UPI0000D62020	Q6DN72-1	NA	tolerated(1)	benign(0)	NA	NA	NA	0.2532	0.4622	0.2334	0.1716	0.2018	0.1217	0.204	0.4421	0.2157	0.2295	0.213	0.1452	0.1958	0.2163	0.12	0.2594	0.4344	0.1538	0.2215	0.2398	0.202	0.1453	0.2722	0.1955	0.2751	0.1202	0.4622	AFR	NA	0&1	0&1	NA	NA	NA	NA	NA	NA	NA	NA	NA	NA	NA	NA	NA	1.83	0.069303	B	0.00161	0.0506	ENST00000368106	NA	P&P&P	B	B	T	0.04865	0.259784	T	Q6DN72	YES	NA	NA	NA	-2.02	NA	NA	NA	NA	0.025	12	2	14	6	0	0	0	0	FCRL6	NA	NA	-2.17e-05	-2.53e-05	G	NA	NA	NA	NA	0.957	0.0757747	0.0757747	0.0444428	0.0444428	-0.79754	likely_benign	0.0506
chr6	169241876	chr6_169241876_C_T	C	T	16922500	T	synonymous_variant	LOW	THBS2	ENSG00000186340	Transcript	ENST00000617924	protein_coding	ENST00000617924.6:c.777G>A	ENSP00000482784.1:p.Ser259%3D	922	777	259	S	tcG/tcA	rs61730651&COSV64682554	1	NA	-1	NA	SNV	HGNC	HGNC:11786	YES	NM_003247.5	NA	1	P2	CCDS34574.1	ENSP00000482784	P35442.213	NA	UPI0000231C7F	NA	1	NA	NA	NA	NA	NA	0.0929	0.034	0.0951	0.0079	0.1889	0.1595	0.1512	0.054	0.06444	0.161	0.00806	0.2439	0.196	0.1622	0.1516	0.1395	0.05383	0.2094	0.08911	0.1567	0.01002	0.2547	0.1835	0.1918	0.1343	0.156	0.2547	gnomADg_FIN	NA	0&1	0&1	NA	NA	NA	NA	NA	NA	NA	NA	NA	NA	NA	NA	NA	1.169	-0.028116	NA	NA	NA	NA	NA	NA	NA	NA	NA	NA	NA	NA	NA	NA	NA	NA	NA	-2.46	NA	NA	NA	NA	NA	-2	3	19	-15	0	0	0	0	THBS2	NA	NA	-1.46e-05	-1.454e-05	C	ENSG00000186340	thrombospondin_2	THBS2	0.829862	0.108	NA	NA	NA	NA	NA	NA	NA
chr6	169241876	chr6_169241876_C_T	C	T	16922500	T	synonymous_variant	LOW	THBS2	ENSG00000186340	Transcript	ENST00000617924	protein_coding	ENST00000617924.6:c.777G>A	ENSP00000482784.1:p.Ser259%3D	922	777	259	S	tcG/tcA	rs61730651&COSV64682554	1	NA	-1	NA	SNV	HGNC	HGNC:11786	YES	NM_003247.5	NA	1	P2	CCDS34574.1	ENSP00000482784	P35442.213	NA	UPI0000231C7F	NA	1	NA	NA	NA	NA	NA	0.0929	0.034	0.0951	0.0079	0.1889	0.1595	0.1512	0.054	0.06444	0.161	0.00806	0.2439	0.196	0.1622	0.1516	0.1395	0.05383	0.2094	0.08911	0.1567	0.01002	0.2547	0.1835	0.1918	0.1343	0.156	0.2547	gnomADg_FIN	NA	0&1	0&1	NA	NA	NA	NA	NA	NA	NA	NA	NA	NA	NA	NA	NA	1.169	-0.028116	NA	NA	NA	NA	NA	NA	NA	NA	NA	NA	NA	NA	NA	NA	NA	NA	NA	-2.46	NA	NA	NA	NA	NA	-2	3	19	-15	0	0	0	0	THBS2	NA	NA	-1.46e-05	-1.454e-05	C	ENSG00000186340	thrombospondin_2	THBS2	0.829862	0.108	NA	NA	NA	NA	NA	NA	NA
chr14	24632383	chr14_24632383_G_C	G	C	32203700	CSQ=C	missense_variant	MODERATE	GZMB	ENSG00000100453	Transcript	ENST00000216341	protein_coding	ENST00000216341.9:c.280C>G	ENSP00000216341.4:p.Pro94Ala	310	280	94	P/A	Ccc/Gcc	rs11539752&CM033776&COSV53539969	1	NA	-1	NA	SNV	HGNC	HGNC:4709	YES	NM_004131.6	NA	1	P2	CCDS9633.1	ENSP00000216341	P10144.223	NA	UPI000004E7FD	NA	NA	tolerated(1)	benign(0)	PDB-ENSP_mappings:1fq3.A&PDB-ENSP_mappings:1fq3.B&PDB-ENSP_mappings:1iau.A	NA	NA	0.3019	0.3759	0.2118	0.2867	0.2475	0.3374	0.2097	0.3354	0.1297	0.2351	0.2468	0.1538	0.1963	0.2109	0.2979	0.2603	0.3478	0.1324	0.1993	0.2484	0.2667	0.1887	0.3057	0.229	0.2682	0.3253	0.3759	AFR	benign	0&1&1	1&1&1	26870082&33431938&28653095&23321921&30158536&30072576&34360634&36890824&35733327	NA	NA	NA	NA	NA	NA	NA	NA	NA	NA	NA	NA	0.002	-1.24267	B&B	0.01109	0.0587&0.0611	ENST00000415355&ENST00000216341	N	P&P&P&P&P	.&B	.&B	T	0.14286	0.325722	T&T	J3KQ52&P10144	.&YES	25313744&30072576	0.01&0.70	ClinVar:_phenotype_not_specified&Blood_protein_levels	-2.49	NA	NA	NA	NA	0.186	33	-16	38	10	0.01	0	0	0	GZMB	NA	NA	-6.2e-05	-5.28e-05	g	ENSG00000100453	granzyme_B	GZMB	0.789024	0.415	0.0702968	0.0702968	0.152694	0.152694	-0.571383	likely_benign	0.0611
chr22	49909882	chr22_49909882_T_C	T	C	57382500	CSQ=C	intron_variant	MODIFIER	ALG12	ENSG00000182858	Transcript	ENST00000330817	protein_coding	ENST00000330817.11:c.664+12A>G	NA	NA	NA	NA	NA	NA	rs9616204	1	NA	-1	NA	SNV	HGNC	HGNC:19358	YES	NM_024105.4	NA	1	P1	CCDS14081.1	ENSP00000333813	Q9BV10.178	A0A024R4V6.58	UPI000006D8F9	NA	1	NA	NA	NA	NA	NA	0.2656	0.4054	0.1383	0.1081	0.2038	0.3926	0.2146	0.358	0.1217	0.2887	0.08247	0.1558	0.1963	0.2052	0.4101	0.2402	0.3507	0.3899	0.1692	0.2874	0.09115	0.1581	0.25	0.1986	0.2139	0.3938	0.4101	gnomADe_SAS	benign	NA	1	25741868&23757202&34467644	NA	NA	NA	NA	NA	NA	NA	NA	NA	NA	NA	NA	0.218	-0.373651	NA	NA	NA	NA	NA	NA	NA	NA	NA	NA	NA	NA	NA	NA	NA	NA	ClinVar:_phenotype_not_specified&ALG12-congenital_disorder_of_glycosylation	-2.82	NA	NA	NA	NA	NA	11	-48	12	8	0	0	0	0	ALG12	NA	NA	-2.193e-05	-1.407e-05	C	NA	NA	NA	NA	0.42	NA	NA	NA	NA	NA	NA	NA
chr22	49909885	chr22_49909885_C_G	C	G	57632900	CSQ=G	intron_variant	MODIFIER	ALG12	ENSG00000182858	Transcript	ENST00000330817	protein_coding	ENST00000330817.11:c.664+9G>C	NA	NA	NA	NA	NA	NA	rs9616368	1	NA	-1	NA	SNV	HGNC	HGNC:19358	YES	NM_024105.4	NA	1	P1	CCDS14081.1	ENSP00000333813	Q9BV10.178	A0A024R4V6.58	UPI000006D8F9	NA	1	NA	NA	NA	NA	NA	0.2656	0.4054	0.1383	0.1081	0.2038	0.3926	0.2146	0.3577	0.1217	0.2887	0.08237	0.1559	0.1963	0.2051	0.4101	0.2402	0.3508	0.3899	0.1692	0.2874	0.09112	0.158	0.25	0.1986	0.2137	0.394	0.4101	gnomADe_SAS	benign	NA	1	25741868&23757202&34467644	NA	NA	NA	NA	NA	extended_intronic_splice_region_variant	NA	NA	NA	NA	NA	NA	0.524	-0.194919	NA	NA	NA	NA	NA	NA	NA	NA	NA	NA	NA	NA	NA	NA	NA	NA	ClinVar:_phenotype_not_specified&ALG12-congenital_disorder_of_glycosylation	0.355	NA	NA	NA	NA	NA	23	-1	8	5	0	0	0	0	ALG12	NA	NA	-7.57e-05	-4.83e-05	C	NA	NA	NA	NA	0.42	NA	NA	NA	NA	NA	NA	NA
chr3	195747288	chr3_195747288_G_A	G	A	22425000	A	missense_variant	MODERATE	MUC4	ENSG00000145113	Transcript	ENST00000463781	protein_coding	ENST00000463781.8:c.16127C>T	ENSP00000417498.3:p.Ala5376Val	16239	16127	5376	A/V	gCc/gTc	rs62284986&COSV57782119	1	NA	-1	NA	SNV	HGNC	HGNC:7514	YES	NM_018406.7	NA	5	P2	CCDS54700.1	ENSP00000417498	Q99102.172	E9PDY6.78	UPI0001B3CB30	Q99102-1	1	deleterious_low_confidence(0)	possibly_damaging(0.494)	NA	NA	NA	0.123	0.1165	0.0994	0.0466	0.1938	0.1544	0.1509	0.1032	0.07993	0.1376	0.05603	0.133	0.1963	0.167	0.1595	0.1469	0.1024	0.09823	0.1067	0.14	0.05205	0.135	0.1497	0.1935	0.1429	0.1398	0.1963	gnomADe_NFE	NA	0&1	0&1	31091244	NA	NA	NA	NA	NA	NA	NA	NA	NA	NA	NA	NA	22.7	2.62014	B&B&B&.	0.26294	0.1247&0.1093&0.1184&.	ENST00000349607&ENST00000346145&ENST00000463781&ENST00000475231	N	P&P&P&P	B&B&B&B	B&B&B&B	T	0.07424	0.279513	D&D&T&T	Q99102-12&Q99102-13&E9PDY6&E7ENC5	.&.&YES&.	NA	NA	NA	0.876	NA	NA	NA	NA	0.066	2	-23	2	-33	0	0	0	0	MUC4	NA	NA	0.0004122	0.000267	NA	NA	NA	NA	NA	0.938	NA	NA	NA	NA	-0.574404	NA	NA
chr14	24632383	chr14_24632383_G_C	G	C	32203700	CSQ=C	missense_variant	MODERATE	GZMB	ENSG00000100453	Transcript	ENST00000216341	protein_coding	ENST00000216341.9:c.280C>G	ENSP00000216341.4:p.Pro94Ala	310	280	94	P/A	Ccc/Gcc	rs11539752&CM033776&COSV53539969	1	NA	-1	NA	SNV	HGNC	HGNC:4709	YES	NM_004131.6	NA	1	P2	CCDS9633.1	ENSP00000216341	P10144.223	NA	UPI000004E7FD	NA	NA	tolerated(1)	benign(0)	PDB-ENSP_mappings:1fq3.A&PDB-ENSP_mappings:1fq3.B&PDB-ENSP_mappings:1iau.A	NA	NA	0.3019	0.3759	0.2118	0.2867	0.2475	0.3374	0.2097	0.3354	0.1297	0.2351	0.2468	0.1538	0.1963	0.2109	0.2979	0.2603	0.3478	0.1324	0.1993	0.2484	0.2667	0.1887	0.3057	0.229	0.2682	0.3253	0.3759	AFR	benign	0&1&1	1&1&1	26870082&33431938&28653095&23321921&30158536&30072576&34360634&36890824&35733327	NA	NA	NA	NA	NA	NA	NA	NA	NA	NA	NA	NA	0.002	-1.24267	B&B	0.01109	0.0587&0.0611	ENST00000415355&ENST00000216341	N	P&P&P&P&P	.&B	.&B	T	0.14286	0.325722	T&T	J3KQ52&P10144	.&YES	25313744&30072576	0.01&0.70	ClinVar:_phenotype_not_specified&Blood_protein_levels	-2.49	NA	NA	NA	NA	0.186	33	-16	38	10	0.01	0	0	0	GZMB	NA	NA	-6.2e-05	-5.28e-05	g	ENSG00000100453	granzyme_B	GZMB	0.789024	0.415	0.0702968	0.0702968	0.152694	0.152694	-0.571383	likely_benign	0.0611
chr1	116967359	chr1_116967359_G_A	G	A	19584800	CSQ=A	intron_variant	MODIFIER	PTGFRN	ENSG00000134247	Transcript	ENST00000393203	protein_coding	ENST00000393203.3:c.2059+29G>A	NA	NA	NA	NA	NA	NA	rs12410651	1	NA	1	NA	SNV	HGNC	HGNC:9601	YES	NM_020440.4	NA	1	P1	CCDS890.1	ENSP00000376899	Q9P2B2.176	NA	UPI000012ABC4	NA	NA	NA	NA	NA	NA	NA	0.132	0.1339	0.1556	0.0466	0.1819	0.1493	0.1634	0.1601	0.1312	0.1759	0.0456	0.1036	0.1964	0.1723	0.1936	0.1699	0.1615	0.1393	0.1477	0.1657	0.0491	0.097	0.231	0.2002	0.1641	0.1838	0.231	gnomADg_MID	NA	NA	NA	NA	NA	NA	NA	NA	NA	NA	NA	NA	NA	NA	NA	NA	7.12	0.560186	NA	NA	NA	NA	NA	NA	NA	NA	NA	NA	NA	NA	NA	NA	NA	NA	NA	-5.19	NA	NA	NA	NA	NA	-29	0	-29	-1	0	0	0.01	0	PTGFRN	NA	NA	-7.87e-06	-5.36e-06	A	NA	NA	NA	NA	0.568	NA	NA	NA	NA	NA	NA	NA
chr16	89898544	chr16_89898544_A_G	A	G	14493200	CSQ=G	splice_polypyrimidine_tract_variant&intron_variant	LOW	TCF25	ENSG00000141002	Transcript	ENST00000263346	protein_coding	ENST00000263346.13:c.1023-13A>G	NA	NA	NA	NA	NA	NA	rs72813432	1	NA	1	NA	SNV	HGNC	HGNC:29181	YES	NM_014972.3	NA	1	P1	CCDS10987.1	ENSP00000263346	Q9BQ70.168	NA	UPI000012A80B	NA	NA	NA	NA	NA	NA	NA	0.1322	0.1324	0.1585	0.0079	0.1859	0.1861	0.1662	0.1481	0.1486	0.2034	0.002665	0.1359	0.1965	0.1859	0.1862	0.1779	0.182	0.1939	0.1698	0.2027	0.005428	0.1333	0.3791	0.1929	0.2083	0.1823	0.3791	gnomADg_MID	NA	NA	NA	NA	NA	NA	NA	NA	NA	NA	NA	NA	NA	NA	NA	NA	0.206	-0.385945	NA	NA	NA	NA	NA	NA	NA	NA	NA	NA	NA	NA	NA	NA	NA	NA	NA	-3.3	NA	NA	NA	NA	NA	41	16	16	2	0	0.02	0	0	TCF25	NA	NA	-0.0001333	-0.00017	A	NA	NA	NA	NA	0.15	NA	NA	NA	NA	NA	NA	NA
chr22	49909867	chr22_49909867_A_C	A	C	37375700	CSQ=C	intron_variant	MODIFIER	ALG12	ENSG00000182858	Transcript	ENST00000330817	protein_coding	ENST00000330817.11:c.664+27T>G	NA	NA	NA	NA	NA	NA	rs9616367&COSV58206596	1	NA	-1	NA	SNV	HGNC	HGNC:19358	YES	NM_024105.4	NA	1	P1	CCDS14081.1	ENSP00000333813	Q9BV10.178	A0A024R4V6.58	UPI000006D8F9	NA	1	NA	NA	NA	NA	NA	0.2654	0.4054	0.1369	0.1081	0.2038	0.3926	0.2149	0.3588	0.1218	0.2891	0.08251	0.1561	0.1965	0.2054	0.4107	0.2408	0.3517	0.3914	0.1693	0.2886	0.09112	0.1586	0.25	0.1988	0.2137	0.3955	0.4107	gnomADe_SAS	benign	0&1	1&1	25741868	NA	NA	NA	NA	NA	NA	NA	NA	NA	NA	NA	NA	5.997	0.45213	NA	NA	NA	NA	NA	NA	NA	NA	NA	NA	NA	NA	NA	NA	NA	NA	ClinVar:_phenotype_not_specified	0.725	NA	NA	NA	NA	NA	41	-33	-32	27	0	0	0	0	ALG12	NA	NA	-0.0001523	-0.00011015	A	NA	NA	NA	NA	0.42	NA	NA	NA	NA	NA	NA	NA
chr2	69840925	chr2_69840925_G_A	G	A	5351150	CSQ=A	splice_polypyrimidine_tract_variant&intron_variant	LOW	GMCL1	ENSG00000087338	Transcript	ENST00000282570	protein_coding	ENST00000282570.4:c.482-17G>A	NA	NA	NA	NA	NA	NA	rs3771533	1	NA	1	NA	SNV	HGNC	HGNC:23843	YES	NM_178439.5	NA	1	P1	CCDS1895.1	ENSP00000282570	Q96IK5.155	Q53SE7.131	UPI00000704BE	NA	NA	NA	NA	NA	NA	NA	0.1837	0.2466	0.1686	0.1766	0.2018	0.0982	0.1804	0.2555	0.1288	0.0778	0.1886	0.2806	0.1965	0.1765	0.09713	0.2068	0.2544	0.2237	0.1513	0.08209	0.1836	0.2733	0.1139	0.1975	0.1598	0.09901	0.2806	gnomADe_FIN	NA	NA	NA	NA	NA	NA	NA	NA	NA	NA	NA	NA	NA	NA	NA	NA	12.09	1.03737	NA	NA	NA	NA	NA	NA	NA	NA	NA	NA	NA	NA	NA	NA	NA	NA	NA	-3.18	NA	NA	NA	NA	NA	25	-25	25	41	0.03	0	0	0	GMCL1	NA	NA	-0.004852	-0.00415	G	ENSG00000059728&ENSG00000087338	MAX_dimerization_protein_1&germ_cell-less_1&_spermatogenesis_associated	MXD1&GMCL1	0.6306726932525635&0.8378486633300781	0.826	NA	NA	NA	NA	NA	NA	NA
chr6	37655850	chr6_37655850_C_T	C	T	14298900	CSQ=T	synonymous_variant	LOW	MDGA1	ENSG00000112139	Transcript	ENST00000434837	protein_coding	ENST00000434837.8:c.429G>A	ENSP00000402584.2:p.Val143%3D	1501	429	143	V	gtG/gtA	rs13204070&COSV51797049	1	NA	-1	NA	SNV	HGNC	HGNC:19267	YES	NM_153487.4	NA	1	P1	CCDS47417.1	ENSP00000402584	Q8NFP4.164	NA	UPI0000071D28	Q8NFP4-1	NA	NA	NA	PDB-ENSP_mappings:5v5v.G&PDB-ENSP_mappings:5v5v.H&PDB-ENSP_mappings:5v5v.I&PDB-ENSP_mappings:5v5v.J&PDB-ENSP_mappings:5v5v.K&PDB-ENSP_mappings:5v5v.L&PDB-ENSP_mappings:5v5w.A&PDB-ENSP_mappings:5xeq.B	NA	NA	0.136	0.0454	0.1499	0.1627	0.1988	0.1564	0.1678	0.07041	0.1363	0.2331	0.1281	0.1345	0.1966	0.1784	0.1699	0.1521	0.06819	0.1162	0.1659	0.2324	0.1434	0.1448	0.2025	0.1963	0.1779	0.1652	0.2331	gnomADe_ASJ	NA	0&1	0&1	NA	NA	NA	NA	NA	NA	NA	NA	NA	NA	NA	NA	NA	3.813	0.25927	NA	NA	NA	NA	NA	NA	NA	NA	NA	NA	NA	NA	NA	NA	NA	NA	NA	-4.34	NA	NA	NA	NA	NA	14	-19	3	-18	0	0	0	0	MDGA1	NA	NA	-2.04e-05	-1.06e-05	C	NA	NA	NA	NA	NA	NA	NA	NA	NA	NA	NA	NA
chr20	36008449	chr20_36008449_C_T	C	T	37777100	T	missense_variant	MODERATE	CNBD2	ENSG00000149646	Transcript	ENST00000373973	protein_coding	ENST00000373973.7:c.1123C>T	ENSP00000363084.3:p.Pro375Ser	1296	1123	375	P/S	Ccc/Tcc	rs6060750&COSV62587009	1	NA	1	NA	SNV	HGNC	HGNC:16145	YES	NM_001365709.1	NA	5	A2	CCDS93033.1	ENSP00000363084	Q96M20.150	NA	UPI000004A83C	Q96M20-1	NA	tolerated(0.07)	benign(0.029)	NA	NA	NA	0.3099	0.3359	0.1859	0.3135	0.2018	0.4703	0.2386	0.3127	0.1613	0.2803	0.3187	0.1713	0.1966	0.2443	0.4268	0.2408	0.3152	0.1352	0.1995	0.2719	0.307	0.1793	0.3544	0.1956	0.2526	0.4189	0.4703	SAS	NA	0&1	1&1	31761296	NA	NA	NA	NA	NA	NA	NA	NA	NA	NA	NA	NA	15.77	1.50592	B&B&B	0.50736	0.2267&0.2735&0.2338	ENST00000373973&ENST00000349339&ENST00000538900	N	P&P&P	B&B&.	B&B&.	T	0.2682	0.412623	T&T&D	Q96M20&Q96M20-2&Q96M20-3	.&YES&.	NA	NA	Appendicular_lean_mass&Height	2.78	NA	NA	NA	NA	0.056	-45	25	25	28	0	0	0.05	0	CNBD2	NA	NA	-0.0001816	-0.0001631	C	ENSG00000149646	cyclic_nucleotide_binding_domain_containing_2	CNBD2	0.709718	NA	0.0800776	0.0800776	0.0588947	0.0588947	-0.602153	likely_benign	0.2267
chr6	37655850	chr6_37655850_C_T	C	T	14298900	CSQ=T	synonymous_variant	LOW	MDGA1	ENSG00000112139	Transcript	ENST00000434837	protein_coding	ENST00000434837.8:c.429G>A	ENSP00000402584.2:p.Val143%3D	1501	429	143	V	gtG/gtA	rs13204070&COSV51797049	1	NA	-1	NA	SNV	HGNC	HGNC:19267	YES	NM_153487.4	NA	1	P1	CCDS47417.1	ENSP00000402584	Q8NFP4.164	NA	UPI0000071D28	Q8NFP4-1	NA	NA	NA	PDB-ENSP_mappings:5v5v.G&PDB-ENSP_mappings:5v5v.H&PDB-ENSP_mappings:5v5v.I&PDB-ENSP_mappings:5v5v.J&PDB-ENSP_mappings:5v5v.K&PDB-ENSP_mappings:5v5v.L&PDB-ENSP_mappings:5v5w.A&PDB-ENSP_mappings:5xeq.B	NA	NA	0.136	0.0454	0.1499	0.1627	0.1988	0.1564	0.1678	0.07041	0.1363	0.2331	0.1281	0.1345	0.1966	0.1784	0.1699	0.1521	0.06819	0.1162	0.1659	0.2324	0.1434	0.1448	0.2025	0.1963	0.1779	0.1652	0.2331	gnomADe_ASJ	NA	0&1	0&1	NA	NA	NA	NA	NA	NA	NA	NA	NA	NA	NA	NA	NA	3.813	0.25927	NA	NA	NA	NA	NA	NA	NA	NA	NA	NA	NA	NA	NA	NA	NA	NA	NA	-4.34	NA	NA	NA	NA	NA	14	-19	3	-18	0	0	0	0	MDGA1	NA	NA	-2.04e-05	-1.06e-05	C	NA	NA	NA	NA	NA	NA	NA	NA	NA	NA	NA	NA
chr6	41061370	chr6_41061370_T_C	T	C	37774000	C	downstream_gene_variant	MODIFIER	OARD1	ENSG00000124596	Transcript	ENST00000424266	protein_coding	NA	NA	NA	NA	NA	NA	NA	rs2073014&COSV55141997	1	3402	-1	NA	SNV	HGNC	HGNC:21257	YES	NM_001329686.2	NA	2	P1	CCDS34445.1	ENSP00000416829	Q9Y530.159	A0A024RCY9.44	UPI000007355C	NA	NA	NA	NA	NA	NA	NA	0.1843	0.0333	0.2305	0.2669	0.168	0.2873	0.2105	0.06296	0.2953	0.1157	0.2499	0.2204	0.1967	0.2029	0.2768	0.1717	0.06606	0.1853	0.236	0.1179	0.2507	0.2194	0.1186	0.2041	0.16	0.2752	0.2953	gnomADe_AMR	NA	0&1	0&1	36648426	NA	NA	NA	NA	NA	NA	NA	NA	NA	NA	NA	NA	1.58	0.036468	NA	NA	NA	NA	NA	NA	NA	NA	NA	NA	NA	NA	NA	NA	NA	NA	NA	-6.24	NA	NA	NA	NA	NA	-8	-40	45	5	0	0	0	0	APOBEC2	NA	NA	4.4e-06	5.96e-06	T	ENSG00000124596	O-acyl-ADP-ribose_deacylase_1	OARD1	0.524743	NA	NA	NA	NA	NA	NA	NA	NA
chr6	41061370	chr6_41061370_T_C	T	C	37774000	CSQ=C	synonymous_variant	LOW	APOBEC2	ENSG00000124701	Transcript	ENST00000244669	protein_coding	ENST00000244669.3:c.174T>C	ENSP00000244669.2:p.Asn58%3D	320	174	58	N	aaT/aaC	rs2073014&COSV55141997	1	NA	1	NA	SNV	HGNC	HGNC:605	YES	NM_006789.4	NA	1	P1	CCDS4848.1	ENSP00000244669	Q9Y235.156	NA	UPI000000DC55	NA	NA	NA	NA	PDB-ENSP_mappings:2nyt.A&PDB-ENSP_mappings:2nyt.B&PDB-ENSP_mappings:2nyt.C&PDB-ENSP_mappings:2nyt.D	NA	NA	0.1843	0.0333	0.2305	0.2669	0.168	0.2873	0.2105	0.06296	0.2953	0.1157	0.2499	0.2204	0.1967	0.2029	0.2768	0.1717	0.06606	0.1853	0.236	0.1179	0.2507	0.2194	0.1186	0.2041	0.16	0.2752	0.2953	gnomADe_AMR	NA	0&1	0&1	36648426	NA	NA	NA	NA	NA	NA	NA	NA	NA	NA	NA	NA	1.58	0.036468	NA	NA	NA	NA	NA	NA	NA	NA	NA	NA	NA	NA	NA	NA	NA	NA	NA	-6.24	NA	NA	NA	NA	NA	-8	-40	45	5	0	0	0	0	APOBEC2	NA	NA	4.4e-06	5.96e-06	T	ENSG00000124596	O-acyl-ADP-ribose_deacylase_1	OARD1	0.524743	0.603	NA	NA	NA	NA	NA	NA	NA
chr11	1083385	chr11_1083385_A_G	A	G	32224000	G	intron_variant	MODIFIER	MUC2	ENSG00000198788	Transcript	ENST00000675028	protein_coding	ENST00000675028.1:c.1439-40A>G	NA	NA	NA	NA	NA	NA	rs10902083	1	NA	1	cds_end_NF	SNV	HGNC	HGNC:7512	YES	NA	NA	NA	P2	NA	ENSP00000502432	NA	A0A6Q8PGX3.11	UPI001633B6E9	NA	NA	NA	NA	NA	NA	NA	0.368	0.4395	0.3646	0.376	0.2197	0.4182	0.2768	0.4384	0.3886	0.1526	0.4033	0.232	0.1968	0.2462	0.3675	0.2933	0.4406	0.1349	0.3327	0.1487	0.4082	0.2324	0.1962	0.2013	0.2735	0.3641	0.4406	gnomADg_AFR	NA	NA	NA	NA	NA	NA	NA	NA	NA	NA	NA	NA	NA	NA	NA	NA	3.741	0.253101	NA	NA	NA	NA	NA	NA	NA	NA	NA	NA	NA	NA	NA	NA	NA	NA	NA	-2.06	NA	NA	NA	NA	NA	-28	40	-29	-34	0.06	0	0	0	MUC2	NA	NA	5.87e-05	7.77e-05	G	NA	NA	NA	NA	NA	NA	NA	NA	NA	NA	NA	NA
chr11	116820959	chr11_116820959_T_A	T	A	18804200	CSQ=A	missense_variant	MODERATE	APOA4	ENSG00000110244	Transcript	ENST00000357780	protein_coding	ENST00000357780.5:c.1099A>T	ENSP00000350425.3:p.Thr367Ser	1212	1099	367	T/S	Act/Tct	rs675&CM031126&COSV106502609&COSV63360269	1	NA	-1	NA	SNV	HGNC	HGNC:602	YES	NM_000482.4	NA	1	P1	CCDS31681.1	ENSP00000350425	P06727.230	NA	UPI00001AE660	NA	NA	tolerated(0.2)	benign(0.005)	NA	NA	NA	0.0988	0.0923	0.1124	0	0.1789	0.1176	0.1502	0.1134	0.09411	0.2141	0.0006525	0.1418	0.1968	0.178	0.1292	0.1573	0.1161	0.234	0.1325	0.2207	0.002127	0.1365	0.2229	0.2007	0.1679	0.119	0.234	gnomADg_AMI	benign	0&1&1&1	1&1&1&1	18513389&19131662&19263529&16642433&18254975&32795354&19041386&18194558&19057464&20674306&21324458&28261635&23459084&16602826&15081120&35883775&30076208&33335908&27412012&33968136&27622441&37299433&35700474&25201307&19403283&33521546&36776603	NA	NA	NA	NA	NA	NA	NA	NA	NA	NA	NA	NA	7.901	0.640537	B	0.08417	0.0813	ENST00000357780	N	P	NA	NA	T	0.04686	0.258271	T	NA	YES	23063622&21324458	0.70&0.01	NA	0.016	NA	NA	NA	NA	0.023	-18	31	49	27	0	0	0	0	APOA4	NA	NA	-0.0008554	-0.0005455	T	NA	NA	NA	NA	0.722	NA	NA	NA	NA	-0.712058	likely_benign	0.0813
chr6	30894646	chr6_30894646_C_T	C	T	14352300	T	synonymous_variant	LOW	DDR1	ENSG00000204580	Transcript	ENST00000376568	protein_coding	ENST00000376568.8:c.1488C>T	ENSP00000365752.3:p.Ser496%3D	1722	1488	496	S	tcC/tcT	rs1264319&COSV61318550	1	NA	1	NA	SNV	HGNC	HGNC:2730	YES	NM_001297654.2	NA	1	P1	CCDS34385.1	ENSP00000365752	Q08345.233	A0A024RCL1.68	UPI000000D740	Q08345-1	NA	NA	NA	NA	NA	NA	0.1282	0.177	0.0951	0.0585	0.162	0.1227	0.1626	0.1883	0.1171	0.1459	0.07575	0.1343	0.1968	0.1509	0.1521	0.1748	0.1856	0.2292	0.1211	0.1359	0.07762	0.1392	0.1044	0.1993	0.1444	0.125	0.2292	gnomADg_AMI	NA	0&1	0&1	20372823	NA	NA	NA	NA	NA	NA	NA	NA	NA	NA	NA	NA	5.159	0.375996	NA	NA	NA	NA	NA	NA	NA	NA	NA	NA	NA	NA	NA	NA	NA	NA	NA	-3.27	NA	NA	NA	NA	NA	-2	-32	25	22	0	0	0	0	DDR1	NA	NA	4.745e-05	2.277e-05	C	NA	NA	NA	NA	0.0429	NA	NA	NA	NA	-0.354567	NA	NA
chr19	2765330	chr19_2765330_G_C	G	C	17214900	CSQ=C	intron_variant	MODIFIER	SGTA	ENSG00000104969	Transcript	ENST00000221566	protein_coding	ENST00000221566.7:c.293-45C>G	NA	NA	NA	NA	NA	NA	rs2302494&COSV55593842	1	NA	-1	NA	SNV	HGNC	HGNC:10819	YES	NM_003021.4	NA	1	P1	CCDS12094.1	ENSP00000221566	O43765.210	NA	UPI000013592E	NA	NA	NA	NA	NA	NA	NA	0.3403	0.388	0.232	0.5179	0.2147	0.2986	0.2453	0.2927	0.2651	0.2465	0.5036	0.1877	0.1969	0.2295	0.2597	0.2602	0.3108	0.3341	0.2644	0.2611	0.5118	0.1921	0.2675	0.2168	0.2572	0.298	0.5179	EAS	NA	0&1	0&1	NA	NA	NA	NA	NA	NA	NA	NA	NA	NA	NA	NA	NA	0.054	-0.658909	NA	NA	NA	NA	NA	NA	NA	NA	NA	NA	NA	NA	NA	NA	NA	NA	NA	-1.83	NA	NA	NA	NA	NA	-1	33	-1	34	0	0	0	0	SGTA	NA	NA	-4.52e-05	-3.24e-05	C	NA	NA	NA	NA	0.0715	NA	NA	NA	NA	NA	NA	NA
chr19	2765330	chr19_2765330_G_C	G	C	17214900	CSQ=C	intron_variant	MODIFIER	SGTA	ENSG00000104969	Transcript	ENST00000221566	protein_coding	ENST00000221566.7:c.293-45C>G	NA	NA	NA	NA	NA	NA	rs2302494&COSV55593842	1	NA	-1	NA	SNV	HGNC	HGNC:10819	YES	NM_003021.4	NA	1	P1	CCDS12094.1	ENSP00000221566	O43765.210	NA	UPI000013592E	NA	NA	NA	NA	NA	NA	NA	0.3403	0.388	0.232	0.5179	0.2147	0.2986	0.2453	0.2927	0.2651	0.2465	0.5036	0.1877	0.1969	0.2295	0.2597	0.2602	0.3108	0.3341	0.2644	0.2611	0.5118	0.1921	0.2675	0.2168	0.2572	0.298	0.5179	EAS	NA	0&1	0&1	NA	NA	NA	NA	NA	NA	NA	NA	NA	NA	NA	NA	NA	0.054	-0.658909	NA	NA	NA	NA	NA	NA	NA	NA	NA	NA	NA	NA	NA	NA	NA	NA	NA	-1.83	NA	NA	NA	NA	NA	-1	33	-1	34	0	0	0	0	SGTA	NA	NA	-4.52e-05	-3.24e-05	C	NA	NA	NA	NA	0.0715	NA	NA	NA	NA	NA	NA	NA
chr19	10365084	chr19_10365084_G_A	G	A	22882900	A	intron_variant	MODIFIER	TYK2	ENSG00000105397	Transcript	ENST00000525621	protein_coding	ENST00000525621.6:c.1012-36C>T	NA	NA	NA	NA	NA	NA	rs12720270&COSV53385751	1	NA	-1	NA	SNV	HGNC	HGNC:12440	YES	NM_003331.5	NA	1	P1	CCDS12236.1	ENSP00000431885	P29597.231	A0A024R7E4.71	UPI000013D573	NA	1	NA	NA	NA	NA	NA	0.2077	0.031	0.1441	0.5	0.168	0.2311	0.2089	0.06291	0.1626	0.2101	0.5054	0.1608	0.1972	0.2005	0.2244	0.1645	0.06538	0.3659	0.1665	0.2245	0.4894	0.1513	0.1867	0.1912	0.1742	0.2285	0.5054	gnomADe_EAS	benign	0&1	1&1	23227085&15657875&20392289&19442287&24653663&22536486&30171347&22592861&26294277&19567624&33949620&26980740&31434951&19440814&21140222&23000200&31961910&36959416&33907838&31561568&34290741&24497872&36605568&35196350&34439323&24416080&22222816	NA	NA	NA	NA	NA	NA	NA	NA	NA	NA	NA	NA	2.517	0.144355	NA	NA	NA	NA	NA	NA	NA	NA	NA	NA	NA	NA	NA	NA	31434951&23000200&19440814&26294277&26980740	0.01&0.01&0.03&0.03&0.01	NA	-3.33	NA	NA	NA	NA	NA	-36	32	-27	18	0.06	0	0	0	TYK2	NA	NA	-0.000457	-0.000561	G	NA	NA	NA	NA	0.209	NA	NA	NA	NA	NA	NA	NA
chr19	10365084	chr19_10365084_G_A	G	A	22882900	A	intron_variant	MODIFIER	TYK2	ENSG00000105397	Transcript	ENST00000525621	protein_coding	ENST00000525621.6:c.1012-36C>T	NA	NA	NA	NA	NA	NA	rs12720270&COSV53385751	1	NA	-1	NA	SNV	HGNC	HGNC:12440	YES	NM_003331.5	NA	1	P1	CCDS12236.1	ENSP00000431885	P29597.231	A0A024R7E4.71	UPI000013D573	NA	1	NA	NA	NA	NA	NA	0.2077	0.031	0.1441	0.5	0.168	0.2311	0.2089	0.06291	0.1626	0.2101	0.5054	0.1608	0.1972	0.2005	0.2244	0.1645	0.06538	0.3659	0.1665	0.2245	0.4894	0.1513	0.1867	0.1912	0.1742	0.2285	0.5054	gnomADe_EAS	benign	0&1	1&1	23227085&15657875&20392289&19442287&24653663&22536486&30171347&22592861&26294277&19567624&33949620&26980740&31434951&19440814&21140222&23000200&31961910&36959416&33907838&31561568&34290741&24497872&36605568&35196350&34439323&24416080&22222816	NA	NA	NA	NA	NA	NA	NA	NA	NA	NA	NA	NA	2.517	0.144355	NA	NA	NA	NA	NA	NA	NA	NA	NA	NA	NA	NA	NA	NA	31434951&23000200&19440814&26294277&26980740	0.01&0.01&0.03&0.03&0.01	NA	-3.33	NA	NA	NA	NA	NA	-36	32	-27	18	0.06	0	0	0	TYK2	NA	NA	-0.000457	-0.000561	G	NA	NA	NA	NA	0.209	NA	NA	NA	NA	NA	NA	NA
chr7	8156929	chr7_8156929_TAAAAAAAAAAAAAAAAAAA_T	TAAAAAAAAAAAAAAAAAAA	T	7099180	-	intron_variant	MODIFIER	ICA1	ENSG00000003147	Transcript	ENST00000402384	protein_coding	ENST00000402384.8:c.804+168_804+186del	NA	NA	NA	NA	NA	NA	rs67144473	1	NA	-1	NA	deletion	HGNC	HGNC:5343	YES	NM_001136020.3	NA	2	P4	CCDS34602.1	ENSP00000385570	Q05084.180	A0A024RA29.63	UPI000012D139	Q05084-1	NA	NA	NA	NA	NA	NA	NA	NA	NA	NA	NA	NA	0.1519	0.09038	0.07667	0.1072	0.05046	0.2325	0.1974	0.1567	0.1238	0.1312	0.08866	0.1336	0.09302	0.0813	0.03667	0.2022	0.0719	0.1686	0.1237	0.0821	0.2325	gnomADe_FIN	NA	NA	NA	NA	NA	NA	NA	NA	NA	NA	gain/acceptor/8156938-8156939/Medium/8.378273	NA	NA	NA	NA	NA	2.974	0.186746	NA	NA	NA	NA	NA	NA	NA	NA	NA	NA	NA	NA	NA	NA	NA	NA	ClinVar:_phenotype_not_specified	-3.37	NA	NA	NA	NA	NA	NA	NA	NA	NA	NA	NA	NA	NA	NA	NA	NA	NA	NA	AAAAAAAAAAAAAAA----	NA	NA	NA	NA	0.166	NA	NA	NA	NA	NA	NA	NA
chr10	33202624	chr10_33202624_G_A	G	A	22118000	A	intron_variant	MODIFIER	NRP1	ENSG00000099250	Transcript	ENST00000374867	protein_coding	ENST00000374867.7:c.1864+267C>T	NA	NA	NA	NA	NA	NA	rs11009288&COSV55159066	1	NA	-1	NA	SNV	HGNC	HGNC:8004	YES	NM_003873.7	NA	1	P2	CCDS7177.1	ENSP00000364001	O14786.228	NA	UPI000013D60A	O14786-1	NA	NA	NA	NA	NA	NA	0.2819	0.0393	0.317	0.5893	0.2087	0.3436	0.2544	0.06384	0.29	0.1858	0.6061	0.2207	0.1975	0.2219	0.2891	0.1887	0.0609	0.1896	0.2512	0.1983	0.5771	0.224	0.1051	0.2112	0.2006	0.3013	0.6061	gnomADe_EAS	NA	0&1	0&1	NA	NA	NA	NA	NA	NA	NA	NA	NA	NA	NA	NA	NA	4.686	0.334394	NA	NA	NA	NA	NA	NA	NA	NA	NA	NA	NA	NA	NA	NA	NA	NA	NA	0.985	NA	NA	NA	NA	NA	-47	-12	-12	6	0	0	0	0	NRP1	NA	NA	1.04e-05	5.36e-06	A	ENSG00000099250	neuropilin_1	NRP1	0.766412	0.0615	NA	NA	NA	NA	NA	NA	NA
chr10	33202624	chr10_33202624_G_A	G	A	22118000	A	intron_variant	MODIFIER	NRP1	ENSG00000099250	Transcript	ENST00000374867	protein_coding	ENST00000374867.7:c.1864+267C>T	NA	NA	NA	NA	NA	NA	rs11009288&COSV55159066	1	NA	-1	NA	SNV	HGNC	HGNC:8004	YES	NM_003873.7	NA	1	P2	CCDS7177.1	ENSP00000364001	O14786.228	NA	UPI000013D60A	O14786-1	NA	NA	NA	NA	NA	NA	0.2819	0.0393	0.317	0.5893	0.2087	0.3436	0.2544	0.06384	0.29	0.1858	0.6061	0.2207	0.1975	0.2219	0.2891	0.1887	0.0609	0.1896	0.2512	0.1983	0.5771	0.224	0.1051	0.2112	0.2006	0.3013	0.6061	gnomADe_EAS	NA	0&1	0&1	NA	NA	NA	NA	NA	NA	NA	NA	NA	NA	NA	NA	NA	4.686	0.334394	NA	NA	NA	NA	NA	NA	NA	NA	NA	NA	NA	NA	NA	NA	NA	NA	NA	0.985	NA	NA	NA	NA	NA	-47	-12	-12	6	0	0	0	0	NRP1	NA	NA	1.04e-05	5.36e-06	A	ENSG00000099250	neuropilin_1	NRP1	0.766412	0.0615	NA	NA	NA	NA	NA	NA	NA
chr6	32166879	chr6_32166879_T_C	T	C	39624000	C	downstream_gene_variant	MODIFIER	AGPAT1	ENSG00000204310	Transcript	ENST00000375107	protein_coding	NA	NA	NA	NA	NA	NA	NA	rs3130347&COSV61248970	1	1333	-1	NA	SNV	HGNC	HGNC:324	YES	NM_006411.4	NA	1	P1	CCDS4744.1	ENSP00000364248	Q99943.191	A0A024RCV5.59	UPI0000131BD2	NA	NA	NA	NA	NA	NA	NA	0.1486	0.1838	0.1009	0.0377	0.2008	0.1953	0.154	0.1789	0.08872	0.1463	0.03845	0.1359	0.1976	0.1639	0.1382	0.176	0.1702	0.2352	0.1145	0.1469	0.04307	0.1405	0.1234	0.2115	0.1646	0.1594	0.2352	gnomADg_AMI	NA	0&1	0&1	20385819&34112769&22883433	NA	NA	NA	NA	NA	NA	NA	NA	NA	NA	NA	NA	0.087	-0.562803	NA	NA	NA	NA	NA	NA	NA	NA	NA	NA	NA	NA	NA	NA	20526339	0.7	Macular_Degeneration	-3.72	NA	NA	NA	NA	NA	4	31	-4	2	0	0	0	0	EGFL8	NA	NA	0.002478	0.000467	C	NA	NA	NA	NA	0.214	NA	NA	NA	NA	NA	NA	NA
chr6	32166879	chr6_32166879_T_C	T	C	39624000	C	intron_variant	MODIFIER	EGFL8	ENSG00000241404	Transcript	ENST00000333845	protein_coding	ENST00000333845.11:c.335-31T>C	NA	NA	NA	NA	NA	NA	rs3130347&COSV61248970	1	NA	1	NA	SNV	HGNC	HGNC:13944	YES	NM_030652.4	NA	1	P1	CCDS4743.1	ENSP00000333380	Q99944.172	A0A1U9X7N9.31	UPI000006FB40	NA	NA	NA	NA	NA	NA	NA	0.1486	0.1838	0.1009	0.0377	0.2008	0.1953	0.154	0.1789	0.08872	0.1463	0.03845	0.1359	0.1976	0.1639	0.1382	0.176	0.1702	0.2352	0.1145	0.1469	0.04307	0.1405	0.1234	0.2115	0.1646	0.1594	0.2352	gnomADg_AMI	NA	0&1	0&1	20385819&34112769&22883433	NA	NA	NA	NA	NA	NA	NA	NA	NA	NA	NA	NA	0.087	-0.562803	NA	NA	NA	NA	NA	NA	NA	NA	NA	NA	NA	NA	NA	NA	20526339	0.7	Macular_Degeneration	-3.72	NA	NA	NA	NA	NA	4	31	-4	2	0	0	0	0	EGFL8	NA	NA	0.002478	0.000467	C	NA	NA	NA	NA	0.384	NA	NA	NA	NA	NA	NA	NA
chr6	32166879	chr6_32166879_T_C	T	C	39624000	CSQ=C	downstream_gene_variant	MODIFIER	PPT2	ENSG00000221988	Transcript	ENST00000324816	protein_coding	NA	NA	NA	NA	NA	NA	NA	rs3130347&COSV61248970	1	3204	1	NA	SNV	HGNC	HGNC:9326	YES	NM_005155.7	NA	1	P1	CCDS4742.1	ENSP00000320528	Q9UMR5.181	A0A1U9X8D2.26	UPI00001B0072	Q9UMR5-1	NA	NA	NA	NA	NA	NA	0.1486	0.1838	0.1009	0.0377	0.2008	0.1953	0.154	0.1789	0.08872	0.1463	0.03845	0.1359	0.1976	0.1639	0.1382	0.176	0.1702	0.2352	0.1145	0.1469	0.04307	0.1405	0.1234	0.2115	0.1646	0.1594	0.2352	gnomADg_AMI	NA	0&1	0&1	20385819&34112769&22883433	NA	NA	NA	NA	NA	NA	NA	NA	NA	NA	NA	NA	0.087	-0.562803	NA	NA	NA	NA	NA	NA	NA	NA	NA	NA	NA	NA	NA	NA	20526339	0.7	Macular_Degeneration	-3.72	NA	NA	NA	NA	NA	4	31	-4	2	0	0	0	0	EGFL8	NA	NA	0.002478	0.000467	C	NA	NA	NA	NA	0.106	NA	NA	NA	NA	NA	NA	NA
chr16	71739287	chr16_71739287_G_T	G	T	44541700	CSQ=T	missense_variant	MODERATE	AP1G1	ENSG00000166747	Transcript	ENST00000299980	protein_coding	ENST00000299980.9:c.2054C>A	ENSP00000299980.4:p.Pro685His	2129	2054	685	P/H	cCc/cAc	rs904763&COSV55486884	1	NA	-1	NA	SNV	HGNC	HGNC:555	YES	NM_001128.6	NA	1	P4	CCDS32480.1	ENSP00000299980	O43747.212	NA	UPI000013E60C	O43747-1	1	deleterious_low_confidence(0.01)	benign(0.133)	PDB-ENSP_mappings:1iu1.A&PDB-ENSP_mappings:1iu1.B	NA	NA	0.2408	0.1112	0.1945	0.1895	0.2127	0.5307	0.2321	0.1238	0.1871	0.2542	0.1888	0.2195	0.1976	0.2408	0.4954	0.191	0.1258	0.1096	0.2146	0.2543	0.1888	0.2184	0.3449	0.1959	0.2294	0.4923	0.5307	SAS	NA	0&1	0&1	NA	NA	NA	NA	NA	NA	NA	NA	NA	NA	NA	NA	NA	23.7	3.11999	B&B&B&B	0.38006	0.1734&0.1696&0.1523&0.1671	ENST00000299980&ENST00000564155&ENST00000569748&ENST00000393512	D	P&P&P&P&P&P	B&.&B&B	B&.&B&B	T	0.47242	0.559816	T&D&T&T	O43747&B3KNW1&O43747&O43747-2	.&.&.&YES	22286219	0.7	NA	2.56	NA	NA	NA	NA	0.05	45	4	-41	14	0	0	0	0	AP1G1	NA	NA	0.001319	0.0004408	G	NA	NA	NA	NA	0.247	0.12896	0.12896	0.0954958	0.0954958	-0.494885	likely_benign	0.1523
chr22	50441018	chr22_50441018_T_G	T	G	19033400	G	downstream_gene_variant	MODIFIER	SBF1	ENSG00000100241	Transcript	ENST00000380817	protein_coding	NA	NA	NA	NA	NA	NA	NA	rs2273260&COSV53296219	1	3982	-1	NA	SNV	HGNC	HGNC:10542	YES	NM_002972.4	NA	1	P3	CCDS14091.2	ENSP00000370196	O95248.200	NA	UPI00001D69ED	O95248-5	1	NA	NA	NA	NA	NA	0.1679	0.1021	0.2248	0.252	0.1909	0.1063	0.2009	0.1119	0.2574	0.1438	0.2709	0.2583	0.1976	0.1812	0.1335	0.1718	0.1087	0.2072	0.1912	0.1417	0.2502	0.2583	0.1329	0.1908	0.1708	0.1277	0.2709	gnomADe_EAS	NA	0&1	0&1	NA	NA	NA	NA	NA	NA	NA	NA	NA	NA	NA	NA	NA	4.851	0.348823	NA	NA	NA	NA	NA	NA	NA	NA	NA	NA	NA	NA	NA	NA	NA	NA	NA	-0.944	NA	NA	NA	NA	NA	0	8	0	8	0	0	0	0.04	PPP6R2	NA	NA	-0.0002654	-0.0002048	T	NA	NA	NA	NA	0.0648	NA	NA	NA	NA	NA	NA	NA
chr22	50441018	chr22_50441018_T_G	T	G	19033400	G	synonymous_variant	LOW	PPP6R2	ENSG00000100239	Transcript	ENST00000612753	protein_coding	ENST00000612753.5:c.2571T>G	ENSP00000478417.1:p.Ala857%3D	2942	2571	857	A	gcT/gcG	rs2273260&COSV53296219	1	NA	1	NA	SNV	HGNC	HGNC:19253	YES	NM_001242898.2	NA	2	A2	CCDS74881.1	ENSP00000478417	O75170.176	NA	UPI0000207A29	O75170-5	NA	NA	NA	NA	NA	NA	0.1679	0.1021	0.2248	0.252	0.1909	0.1063	0.2009	0.1119	0.2574	0.1438	0.2709	0.2583	0.1976	0.1812	0.1335	0.1718	0.1087	0.2072	0.1912	0.1417	0.2502	0.2583	0.1329	0.1908	0.1708	0.1277	0.2709	gnomADe_EAS	NA	0&1	0&1	NA	NA	NA	NA	NA	NA	NA	NA	NA	NA	NA	NA	NA	4.851	0.348823	NA	NA	NA	NA	NA	NA	NA	NA	NA	NA	NA	NA	NA	NA	NA	NA	NA	-0.944	NA	NA	NA	NA	NA	0	8	0	8	0	0	0	0.04	PPP6R2	NA	NA	-0.0002654	-0.0002048	T	NA	NA	NA	NA	NA	NA	NA	NA	NA	NA	NA	NA
chr6	32166879	chr6_32166879_T_C	T	C	39624000	C	downstream_gene_variant	MODIFIER	AGPAT1	ENSG00000204310	Transcript	ENST00000375107	protein_coding	NA	NA	NA	NA	NA	NA	NA	rs3130347&COSV61248970	1	1333	-1	NA	SNV	HGNC	HGNC:324	YES	NM_006411.4	NA	1	P1	CCDS4744.1	ENSP00000364248	Q99943.191	A0A024RCV5.59	UPI0000131BD2	NA	NA	NA	NA	NA	NA	NA	0.1486	0.1838	0.1009	0.0377	0.2008	0.1953	0.154	0.1789	0.08872	0.1463	0.03845	0.1359	0.1976	0.1639	0.1382	0.176	0.1702	0.2352	0.1145	0.1469	0.04307	0.1405	0.1234	0.2115	0.1646	0.1594	0.2352	gnomADg_AMI	NA	0&1	0&1	20385819&34112769&22883433	NA	NA	NA	NA	NA	NA	NA	NA	NA	NA	NA	NA	0.087	-0.562803	NA	NA	NA	NA	NA	NA	NA	NA	NA	NA	NA	NA	NA	NA	20526339	0.7	Macular_Degeneration	-3.72	NA	NA	NA	NA	NA	4	31	-4	2	0	0	0	0	EGFL8	NA	NA	0.002478	0.000467	C	NA	NA	NA	NA	0.214	NA	NA	NA	NA	NA	NA	NA
chr6	32166879	chr6_32166879_T_C	T	C	39624000	C	intron_variant	MODIFIER	EGFL8	ENSG00000241404	Transcript	ENST00000333845	protein_coding	ENST00000333845.11:c.335-31T>C	NA	NA	NA	NA	NA	NA	rs3130347&COSV61248970	1	NA	1	NA	SNV	HGNC	HGNC:13944	YES	NM_030652.4	NA	1	P1	CCDS4743.1	ENSP00000333380	Q99944.172	A0A1U9X7N9.31	UPI000006FB40	NA	NA	NA	NA	NA	NA	NA	0.1486	0.1838	0.1009	0.0377	0.2008	0.1953	0.154	0.1789	0.08872	0.1463	0.03845	0.1359	0.1976	0.1639	0.1382	0.176	0.1702	0.2352	0.1145	0.1469	0.04307	0.1405	0.1234	0.2115	0.1646	0.1594	0.2352	gnomADg_AMI	NA	0&1	0&1	20385819&34112769&22883433	NA	NA	NA	NA	NA	NA	NA	NA	NA	NA	NA	NA	0.087	-0.562803	NA	NA	NA	NA	NA	NA	NA	NA	NA	NA	NA	NA	NA	NA	20526339	0.7	Macular_Degeneration	-3.72	NA	NA	NA	NA	NA	4	31	-4	2	0	0	0	0	EGFL8	NA	NA	0.002478	0.000467	C	NA	NA	NA	NA	0.384	NA	NA	NA	NA	NA	NA	NA
chr6	32166879	chr6_32166879_T_C	T	C	39624000	CSQ=C	downstream_gene_variant	MODIFIER	PPT2	ENSG00000221988	Transcript	ENST00000324816	protein_coding	NA	NA	NA	NA	NA	NA	NA	rs3130347&COSV61248970	1	3204	1	NA	SNV	HGNC	HGNC:9326	YES	NM_005155.7	NA	1	P1	CCDS4742.1	ENSP00000320528	Q9UMR5.181	A0A1U9X8D2.26	UPI00001B0072	Q9UMR5-1	NA	NA	NA	NA	NA	NA	0.1486	0.1838	0.1009	0.0377	0.2008	0.1953	0.154	0.1789	0.08872	0.1463	0.03845	0.1359	0.1976	0.1639	0.1382	0.176	0.1702	0.2352	0.1145	0.1469	0.04307	0.1405	0.1234	0.2115	0.1646	0.1594	0.2352	gnomADg_AMI	NA	0&1	0&1	20385819&34112769&22883433	NA	NA	NA	NA	NA	NA	NA	NA	NA	NA	NA	NA	0.087	-0.562803	NA	NA	NA	NA	NA	NA	NA	NA	NA	NA	NA	NA	NA	NA	20526339	0.7	Macular_Degeneration	-3.72	NA	NA	NA	NA	NA	4	31	-4	2	0	0	0	0	EGFL8	NA	NA	0.002478	0.000467	C	NA	NA	NA	NA	0.106	NA	NA	NA	NA	NA	NA	NA
chr15	81300461	chr15_81300461_A_G	A	G	13225300	G	synonymous_variant	LOW	IL16	ENSG00000172349	Transcript	ENST00000683961	protein_coding	ENST00000683961.1:c.3135A>G	ENSP00000508085.1:p.Thr1045%3D	3510	3135	1045	T	acA/acG	rs11073001&COSV57265945	1	NA	1	NA	SNV	HGNC	HGNC:5980	YES	NM_172217.5	NA	NA	A2	CCDS42069.1	ENSP00000508085	Q14005.207	NA	UPI0000229CE7	Q14005-1	NA	NA	NA	NA	NA	NA	0.2808	0.5439	0.2507	0.1984	0.1799	0.135	0.2032	0.4891	0.2081	0.194	0.2213	0.09697	0.1977	0.198	0.1341	0.2689	0.487	0.2165	0.2286	0.1877	0.2113	0.08685	0.3038	0.1919	0.2634	0.144	0.5439	AFR	NA	0&1	0&1	19440200&24320753&36188885	NA	NA	NA	NA	NA	NA	NA	NA	NA	NA	NA	NA	0.275	-0.325536	NA	NA	NA	NA	NA	NA	NA	NA	NA	NA	NA	NA	NA	NA	24320753	0.01	NA	-6.97	NA	NA	NA	NA	NA	20	2	-29	14	0	0	0	0	IL16	NA	NA	-0.000307	-0.0001493	G	ENSG00000172349&ENSG00000172345	interleukin_16&StAR_related_lipid_transfer_domain_containing_5	IL16&STARD5	0.6644793152809143&0.5189610123634338	0.717	NA	NA	NA	NA	NA	NA	NA
chr15	81300461	chr15_81300461_A_G	A	G	13225300	G	synonymous_variant	LOW	IL16	ENSG00000172349	Transcript	ENST00000683961	protein_coding	ENST00000683961.1:c.3135A>G	ENSP00000508085.1:p.Thr1045%3D	3510	3135	1045	T	acA/acG	rs11073001&COSV57265945	1	NA	1	NA	SNV	HGNC	HGNC:5980	YES	NM_172217.5	NA	NA	A2	CCDS42069.1	ENSP00000508085	Q14005.207	NA	UPI0000229CE7	Q14005-1	NA	NA	NA	NA	NA	NA	0.2808	0.5439	0.2507	0.1984	0.1799	0.135	0.2032	0.4891	0.2081	0.194	0.2213	0.09697	0.1977	0.198	0.1341	0.2689	0.487	0.2165	0.2286	0.1877	0.2113	0.08685	0.3038	0.1919	0.2634	0.144	0.5439	AFR	NA	0&1	0&1	19440200&24320753&36188885	NA	NA	NA	NA	NA	NA	NA	NA	NA	NA	NA	NA	0.275	-0.325536	NA	NA	NA	NA	NA	NA	NA	NA	NA	NA	NA	NA	NA	NA	24320753	0.01	NA	-6.97	NA	NA	NA	NA	NA	20	2	-29	14	0	0	0	0	IL16	NA	NA	-0.000307	-0.0001493	G	ENSG00000172349&ENSG00000172345	interleukin_16&StAR_related_lipid_transfer_domain_containing_5	IL16&STARD5	0.6644793152809143&0.5189610123634338	0.717	NA	NA	NA	NA	NA	NA	NA
chr5	177209881	chr5_177209881_C_T	C	T	70379700	T	synonymous_variant	LOW	NSD1	ENSG00000165671	Transcript	ENST00000439151	protein_coding	ENST00000439151.7:c.1482C>T	ENSP00000395929.2:p.Cys494%3D	1679	1482	494	C	tgC/tgT	rs1363405&COSV61770800	1	NA	1	NA	SNV	HGNC	HGNC:14234	YES	NM_022455.5	NA	1	P2	CCDS4412.1	ENSP00000395929	Q96L73.202	NA	UPI000006F9C6	Q96L73-1	1	NA	NA	NA	NA	NA	0.4681	0.7693	0.3343	0.5298	0.1988	0.3691	0.2926	0.6963	0.3006	0.2053	0.5367	0.2475	0.1978	0.2597	0.3412	0.3603	0.6806	0.0989	0.285	0.2013	0.5276	0.247	0.2785	0.2005	0.3149	0.3635	0.7693	AFR	benign	0&1	1&1	25741868&18414213&23757202&18001468	NA	NA	NA	NA	NA	NA	NA	NA	NA	NA	NA	NA	8.743	0.731463	NA	NA	NA	NA	NA	NA	NA	NA	NA	NA	NA	NA	NA	NA	23381943	0.7	ClinVar:_phenotype_not_specified&History_of_neurodevelopmental_disorder	2.78	NA	NA	NA	NA	NA	-5	-19	-2	-19	0	0	0	0	NSD1	NA	NA	8.34e-06	9.54e-06	T	ENSG00000165671	nuclear_receptor_binding_SET_domain_protein_1	NSD1	0.565289	0.00186	NA	NA	NA	NA	NA	NA	NA
chr11	1083116	chr11_1083116_G_C	G	C	42653300	C	missense_variant	MODERATE	MUC2	ENSG00000198788	Transcript	ENST00000675028	protein_coding	ENST00000675028.1:c.1408G>C	ENSP00000502432.1:p.Glu470Gln	1435	1408	470	E/Q	Gag/Cag	rs41345745	1	NA	1	cds_end_NF	SNV	HGNC	HGNC:7512	YES	NA	NA	NA	P2	NA	ENSP00000502432	NA	A0A6Q8PGX3.11	UPI001633B6E9	NA	NA	tolerated(0.13)	benign(0.073)	NA	NA	NA	0.3622	0.4198	0.3617	0.376	0.2197	0.4172	0.2766	0.4135	0.3908	0.1523	0.4055	0.2335	0.1978	0.2449	0.369	0.2859	0.4136	0.1349	0.3307	0.1495	0.4108	0.2331	0.1962	0.2013	0.2677	0.3639	0.4198	AFR	NA	NA	NA	36733806	NA	NA	NA	NA	NA	NA	NA	NA	NA	NA	NA	NA	12.55	1.07782	NA	NA	NA	NA	NA	NA	NA	NA	NA	NA	NA	NA	NA	NA	NA	NA	NA	-0.895	NA	NA	NA	NA	NA	3	9	8	30	0.01	0	0.01	0	MUC2	NA	NA	-5.4e-06	-6.1e-06	G	NA	NA	NA	NA	NA	NA	NA	NA	NA	NA	NA	NA
chr11	60842592	chr11_60842592_G_A	G	A	78136000	CSQ=A	synonymous_variant	LOW	CCDC86	ENSG00000110104	Transcript	ENST00000227520	protein_coding	ENST00000227520.10:c.468G>A	ENSP00000227520.5:p.Pro156%3D	480	468	156	P	ccG/ccA	rs2074420&COSV57124311	1	NA	1	NA	SNV	HGNC	HGNC:28359	YES	NM_024098.4	NA	1	P1	CCDS7993.1	ENSP00000227520	Q9H6F5.162	NA	UPI000003DBBA	Q9H6F5-1	NA	NA	NA	NA	NA	NA	0.3409	0.1664	0.2752	0.6806	0.1899	0.4284	0.2695	0.1613	0.308	0.07044	0.7159	0.292	0.1978	0.2201	0.3349	0.2196	0.1604	0.2314	0.2543	0.0683	0.7109	0.3006	0.06013	0.1969	0.1789	0.3678	0.7159	gnomADe_EAS	NA	0&1	0&1	NA	NA	NA	NA	NA	NA	NA	NA	NA	NA	NA	NA	NA	6.587	0.507878	NA	NA	NA	NA	NA	NA	NA	NA	NA	NA	NA	NA	NA	NA	NA	NA	NA	-0.414	NA	NA	NA	NA	NA	2	8	28	43	0	0	0	0	CCDC86	NA	NA	-9.18e-05	-5.615e-05	G	NA	NA	NA	NA	NA	NA	NA	NA	NA	NA	NA	NA
chr19	42868882	chr19_42868882_G_A	G	A	12817300	A	stop_gained	HIGH	PSG1	ENSG00000231924	Transcript	ENST00000436291	protein_coding	ENST00000436291.7:c.862C>T	ENSP00000413041.2:p.Arg288Ter	994	862	288	R/*	Cga/Tga	rs12986075&COSV54948770	1	NA	-1	NA	SNV	HGNC	HGNC:9514	YES	NM_001184825.2	NA	1	A2	CCDS54275.1	ENSP00000413041	P11464.203	NA	UPI000013279D	P11464-1	NA	NA	NA	NA	NA	NA	0.0719	0.0076	0.0994	0.0159	0.1948	0.0706	0.1369	0.03058	0.06999	0.1885	0.009691	0.1745	0.1979	0.1564	0.07233	0.132	0.03417	0.1681	0.09962	0.1999	0.01261	0.1786	0.1529	0.2006	0.1281	0.07394	0.2006	gnomADg_NFE	NA	0&1	0&1	NA	NA	NA	NA	NA	NA	NA	NA	NA	NA	NA	NA	NA	40	7.93994	.&.&.&.&.&.	NA	.&.&.&.&.&.	ENST00000436291&ENST00000595124&ENST00000595356&ENST00000403380&ENST00000312439&ENST00000244296	NA	P&P&P&P	.&.&.&.&.&.	.&.&.&.&.&.	NA	NA	NA	.&.&.&.&.&.	P11464&M0R235&P11464-3&G5E9F7&P11464-2&P11464-4	.&.&.&.&YES&.	NA	NA	NA	NA	HC	NA	PHYLOCSF_WEAK	PERCENTILE:0.684126984126984&GERP_DIST:0&BP_DIST:396&DIST_FROM_LAST_EXON:380&50_BP_RULE:PASS&ANN_ORF:-1688.51&MAX_ORF:-1688.51	NA	-35	27	7	-35	0.01	0	0.01	0	PSG1	NA	NA	0.04678	0.01657	g	NA	NA	NA	NA	0.951	NA	NA	NA	NA	-0.186738	NA	NA
chr19	38911815	chr19_38911815_C_G	C	G	31707300	CSQ=G	downstream_gene_variant	MODIFIER	SARS2	ENSG00000104835	Transcript	ENST00000221431	protein_coding	NA	NA	NA	NA	NA	NA	NA	rs76973734	1	3451	-1	NA	SNV	HGNC	HGNC:17697	YES	NM_017827.4	NA	1	P2	CCDS33017.1	ENSP00000221431	Q9NP81.190	NA	UPI000000DA00	Q9NP81-1	1	NA	NA	NA	NA	NA	0.1991	0.0938	0.1787	0.3075	0.2097	0.2331	0.1986	0.08936	0.166	0.2127	0.2852	0.2419	0.198	0.1912	0.2106	0.1766	0.1034	0.2061	0.1535	0.2066	0.2924	0.2623	0.2089	0.1995	0.1847	0.2097	0.3075	EAS	benign	NA	1	NA	NA	NA	NA	NA	NA	NA	NA	NA	NA	NA	NA	NA	23.1	2.83807	NA	NA	NA	NA	NA	NA	NA	NA	NA	NA	NA	NA	NA	NA	NA	NA	NA	-1.68	NA	NA	NA	NA	NA	37	-1	-3	0	0.01	0	0.02	0	CCER2	NA	NA	0.0001509	5.82e-05	C	NA	NA	NA	NA	0.681	NA	NA	NA	NA	-0.673725	NA	NA
chr19	38911815	chr19_38911815_C_G	C	G	31707300	G	downstream_gene_variant	MODIFIER	NFKBIB	ENSG00000104825	Transcript	ENST00000313582	protein_coding	NA	NA	NA	NA	NA	NA	NA	rs76973734	1	2926	1	NA	SNV	HGNC	HGNC:7798	YES	NM_002503.5	NA	1	P1	CCDS12524.1	ENSP00000312988	Q15653.208	NA	UPI000006FFE4	Q15653-1	NA	NA	NA	NA	NA	NA	0.1991	0.0938	0.1787	0.3075	0.2097	0.2331	0.1986	0.08936	0.166	0.2127	0.2852	0.2419	0.198	0.1912	0.2106	0.1766	0.1034	0.2061	0.1535	0.2066	0.2924	0.2623	0.2089	0.1995	0.1847	0.2097	0.3075	EAS	benign	NA	1	NA	NA	NA	NA	NA	NA	NA	NA	NA	NA	NA	NA	NA	23.1	2.83807	NA	NA	NA	NA	NA	NA	NA	NA	NA	NA	NA	NA	NA	NA	NA	NA	NA	-1.68	NA	NA	NA	NA	NA	37	-1	-3	0	0.01	0	0.02	0	CCER2	NA	NA	0.0001509	5.82e-05	C	NA	NA	NA	NA	0.149	NA	NA	NA	NA	-0.673725	NA	NA
chr19	38911815	chr19_38911815_C_G	C	G	31707300	G	missense_variant	MODERATE	CCER2	ENSG00000262484	Transcript	ENST00000571838	protein_coding	ENST00000571838.2:c.99G>C	ENSP00000460665.1:p.Glu33Asp	127	99	33	E/D	gaG/gaC	rs76973734	1	NA	-1	NA	SNV	HGNC	HGNC:44662	YES	NM_001243212.2	NA	5	P1	CCDS58661.1	ENSP00000460665	I3L3R5.59	NA	UPI00021B8EC6	NA	NA	deleterious(0.03)	possibly_damaging(0.871)	NA	NA	NA	0.1991	0.0938	0.1787	0.3075	0.2097	0.2331	0.1986	0.08936	0.166	0.2127	0.2852	0.2419	0.198	0.1912	0.2106	0.1766	0.1034	0.2061	0.1535	0.2066	0.2924	0.2623	0.2089	0.1995	0.1847	0.2097	0.3075	EAS	benign	NA	1	NA	NA	NA	NA	NA	NA	NA	NA	NA	NA	NA	NA	NA	23.1	2.83807	B	0.51174	0.2784	ENST00000571838	NA	P	NA	NA	NA	NA	NA	NA	I3L3R5	YES	NA	NA	NA	-1.68	NA	NA	NA	NA	NA	37	-1	-3	0	0.01	0	0.02	0	CCER2	NA	NA	0.0001509	5.82e-05	C	NA	NA	NA	NA	NA	0.108411	0.108411	0.0558384	0.0558384	-0.673725	likely_benign	0.2784
chr19	54257144	chr19_54257144_C_G	C	G	16142100	G	intron_variant	MODIFIER	LILRB5	ENSG00000105609	Transcript	ENST00000449561	protein_coding	ENST00000449561.3:c.34+16G>C	NA	NA	NA	NA	NA	NA	rs3848615	1	NA	-1	NA	SNV	HGNC	HGNC:6609	YES	NM_001081442.3	NA	1	P4	CCDS46176.1	ENSP00000406478	O75023.166	NA	UPI00034F239B	O75023-3	NA	NA	NA	NA	NA	NA	0.1098	0.0635	0.2075	0.0258	0.1859	0.1115	0.1515	0.09037	0.1292	0.1435	0.02093	0.1416	0.1984	0.1792	0.1179	0.1511	0.09231	0.2248	0.1628	0.1394	0.02637	0.1452	0.193	0.1962	0.1684	0.1141	0.2248	gnomADg_AMI	NA	NA	NA	NA	NA	NA	NA	NA	NA	NA	NA	NA	NA	NA	NA	NA	4.259	0.297396	NA	NA	NA	NA	NA	NA	NA	NA	NA	NA	NA	NA	NA	NA	NA	NA	NA	-2.45	NA	NA	NA	NA	NA	30	-42	-10	16	0	0	0	0.22	LILRB5	NA	NA	-0.000754	-0.0003896	NA	NA	NA	NA	NA	0.952	NA	NA	NA	NA	NA	NA	NA
chr19	54257144	chr19_54257144_C_G	C	G	16142100	G	intron_variant	MODIFIER	LILRB5	ENSG00000105609	Transcript	ENST00000449561	protein_coding	ENST00000449561.3:c.34+16G>C	NA	NA	NA	NA	NA	NA	rs3848615	1	NA	-1	NA	SNV	HGNC	HGNC:6609	YES	NM_001081442.3	NA	1	P4	CCDS46176.1	ENSP00000406478	O75023.166	NA	UPI00034F239B	O75023-3	NA	NA	NA	NA	NA	NA	0.1098	0.0635	0.2075	0.0258	0.1859	0.1115	0.1515	0.09037	0.1292	0.1435	0.02093	0.1416	0.1984	0.1792	0.1179	0.1511	0.09231	0.2248	0.1628	0.1394	0.02637	0.1452	0.193	0.1962	0.1684	0.1141	0.2248	gnomADg_AMI	NA	NA	NA	NA	NA	NA	NA	NA	NA	NA	NA	NA	NA	NA	NA	NA	4.259	0.297396	NA	NA	NA	NA	NA	NA	NA	NA	NA	NA	NA	NA	NA	NA	NA	NA	NA	-2.45	NA	NA	NA	NA	NA	30	-42	-10	16	0	0	0	0.22	LILRB5	NA	NA	-0.000754	-0.0003896	NA	NA	NA	NA	NA	0.952	NA	NA	NA	NA	NA	NA	NA
chr6	31145437	chr6_31145437_C_A	C	A	44230300	A	intron_variant	MODIFIER	CCHCR1	ENSG00000204536	Transcript	ENST00000396268	protein_coding	ENST00000396268.8:c.1739+11G>T	NA	NA	NA	NA	NA	NA	rs1265074&COSV66185689	1	NA	-1	NA	SNV	HGNC	HGNC:13930	YES	NM_001105564.2	NA	1	A2	CCDS43445.1	ENSP00000379566	Q8TD31.172	NA	UPI0000E5ACDF	Q8TD31-2	NA	NA	NA	NA	NA	NA	0.2548	0.1891	0.3329	0.3452	0.2097	0.2413	0.2282	0.1919	0.3128	0.09821	0.3344	0.2319	0.1985	0.2169	0.2406	0.2102	0.1953	0.1042	0.2862	0.1074	0.3406	0.2242	0.1899	0.1951	0.1888	0.2447	0.3452	EAS	NA	0&1	0&1	25026172&20018019&22985493&20186319	NA	NA	NA	NA	NA	NA	NA	NA	NA	NA	NA	NA	15.95	1.5334	NA	NA	NA	NA	NA	NA	NA	NA	NA	NA	NA	NA	NA	NA	NA	NA	NA	0.779	NA	NA	NA	NA	NA	6	11	-10	11	0	0	0.06	0.01	CCHCR1	NA	NA	6.63e-05	3.433e-05	C	NA	NA	NA	NA	0.99	NA	NA	NA	NA	NA	NA	NA
chr6	32166733	chr6_32166733_G_A	G	A	37422400	A	downstream_gene_variant	MODIFIER	AGPAT1	ENSG00000204310	Transcript	ENST00000375107	protein_coding	NA	NA	NA	NA	NA	NA	NA	rs3096697&COSV61248794	1	1479	-1	NA	SNV	HGNC	HGNC:324	YES	NM_006411.4	NA	1	P1	CCDS4744.1	ENSP00000364248	Q99943.191	A0A024RCV5.59	UPI0000131BD2	NA	NA	NA	NA	NA	NA	NA	0.1552	0.2095	0.1023	0.0367	0.2008	0.1943	0.1559	0.1963	0.0903	0.1478	0.03617	0.1373	0.1985	0.167	0.139	0.181	0.1875	0.2352	0.1182	0.1469	0.03916	0.1409	0.1234	0.2115	0.1676	0.1582	0.2352	gnomADg_AMI	NA	0&1	1&1	20385819&21323541&26915486&31511551&22883433&28201750	NA	NA	NA	NA	NA	NA	NA	NA	NA	NA	NA	NA	17.98	1.83393	NA	NA	NA	NA	NA	NA	NA	NA	NA	NA	NA	NA	NA	NA	17804836&19503088&21323541&20526339	0.70&0.70&0.70&0.70	Macular_Degeneration&Advanced_age_related_macular_degeneration&Idiopathic_membranous_nephropathy&Age_Related_Macular_Degeneration_with_GeographicAtropy	-0.011	NA	NA	NA	NA	NA	-32	1	27	-5	0.02	0.01	0	0.01	EGFL8	NA	NA	-0.0006213	-0.0001891	G	NA	NA	NA	NA	0.214	NA	NA	NA	NA	-0.640889	NA	NA
chr6	32166733	chr6_32166733_G_A	G	A	37422400	A	missense_variant	MODERATE	EGFL8	ENSG00000241404	Transcript	ENST00000333845	protein_coding	ENST00000333845.11:c.257G>A	ENSP00000333380.6:p.Arg86Lys	348	257	86	R/K	aGg/aAg	rs3096697&COSV61248794	1	NA	1	NA	SNV	HGNC	HGNC:13944	YES	NM_030652.4	NA	1	P1	CCDS4743.1	ENSP00000333380	Q99944.172	A0A1U9X7N9.31	UPI000006FB40	NA	NA	tolerated(0.24)	benign(0.003)	NA	NA	NA	0.1552	0.2095	0.1023	0.0367	0.2008	0.1943	0.1559	0.1963	0.0903	0.1478	0.03617	0.1373	0.1985	0.167	0.139	0.181	0.1875	0.2352	0.1182	0.1469	0.03916	0.1409	0.1234	0.2115	0.1676	0.1582	0.2352	gnomADg_AMI	NA	0&1	1&1	20385819&21323541&26915486&31511551&22883433&28201750	NA	NA	NA	NA	NA	NA	NA	NA	NA	NA	NA	NA	17.98	1.83393	B&B&B	0.16929	0.0978&0.0955&0.0995	ENST00000333845&ENST00000395512&ENST00000432129	NA	P	B&B&.	B&B&.	NA	NA	NA	T&T&T	Q99944&Q99944&Q5JP22	.&YES&.	17804836&19503088&21323541&20526339	0.70&0.70&0.70&0.70	Macular_Degeneration&Advanced_age_related_macular_degeneration&Idiopathic_membranous_nephropathy&Age_Related_Macular_Degeneration_with_GeographicAtropy	-0.011	NA	NA	NA	NA	0.021	-32	1	27	-5	0.02	0.01	0	0.01	EGFL8	NA	NA	-0.0006213	-0.0001891	G	NA	NA	NA	NA	0.384	0.181346	0.181346	0.0726862	0.0726862	-0.640889	likely_benign	0.0955
chr6	32166733	chr6_32166733_G_A	G	A	37422400	CSQ=A	downstream_gene_variant	MODIFIER	PPT2	ENSG00000221988	Transcript	ENST00000324816	protein_coding	NA	NA	NA	NA	NA	NA	NA	rs3096697&COSV61248794	1	3058	1	NA	SNV	HGNC	HGNC:9326	YES	NM_005155.7	NA	1	P1	CCDS4742.1	ENSP00000320528	Q9UMR5.181	A0A1U9X8D2.26	UPI00001B0072	Q9UMR5-1	NA	NA	NA	NA	NA	NA	0.1552	0.2095	0.1023	0.0367	0.2008	0.1943	0.1559	0.1963	0.0903	0.1478	0.03617	0.1373	0.1985	0.167	0.139	0.181	0.1875	0.2352	0.1182	0.1469	0.03916	0.1409	0.1234	0.2115	0.1676	0.1582	0.2352	gnomADg_AMI	NA	0&1	1&1	20385819&21323541&26915486&31511551&22883433&28201750	NA	NA	NA	NA	NA	NA	NA	NA	NA	NA	NA	NA	17.98	1.83393	NA	NA	NA	NA	NA	NA	NA	NA	NA	NA	NA	NA	NA	NA	17804836&19503088&21323541&20526339	0.70&0.70&0.70&0.70	Advanced_age_related_macular_degeneration&Macular_Degeneration&Age_Related_Macular_Degeneration_with_GeographicAtropy&Idiopathic_membranous_nephropathy	-0.011	NA	NA	NA	NA	NA	-32	1	27	-5	0.02	0.01	0	0.01	EGFL8	NA	NA	-0.0006213	-0.0001891	G	NA	NA	NA	NA	0.106	NA	NA	NA	NA	-0.640889	NA	NA
chr6	31145437	chr6_31145437_C_A	C	A	44230300	A	intron_variant	MODIFIER	CCHCR1	ENSG00000204536	Transcript	ENST00000396268	protein_coding	ENST00000396268.8:c.1739+11G>T	NA	NA	NA	NA	NA	NA	rs1265074&COSV66185689	1	NA	-1	NA	SNV	HGNC	HGNC:13930	YES	NM_001105564.2	NA	1	A2	CCDS43445.1	ENSP00000379566	Q8TD31.172	NA	UPI0000E5ACDF	Q8TD31-2	NA	NA	NA	NA	NA	NA	0.2548	0.1891	0.3329	0.3452	0.2097	0.2413	0.2282	0.1919	0.3128	0.09821	0.3344	0.2319	0.1985	0.2169	0.2406	0.2102	0.1953	0.1042	0.2862	0.1074	0.3406	0.2242	0.1899	0.1951	0.1888	0.2447	0.3452	EAS	NA	0&1	0&1	25026172&20018019&22985493&20186319	NA	NA	NA	NA	NA	NA	NA	NA	NA	NA	NA	NA	15.95	1.5334	NA	NA	NA	NA	NA	NA	NA	NA	NA	NA	NA	NA	NA	NA	NA	NA	NA	0.779	NA	NA	NA	NA	NA	6	11	-10	11	0	0	0.06	0.01	CCHCR1	NA	NA	6.63e-05	3.433e-05	C	NA	NA	NA	NA	0.99	NA	NA	NA	NA	NA	NA	NA
chr6	32166733	chr6_32166733_G_A	G	A	37422400	A	downstream_gene_variant	MODIFIER	AGPAT1	ENSG00000204310	Transcript	ENST00000375107	protein_coding	NA	NA	NA	NA	NA	NA	NA	rs3096697&COSV61248794	1	1479	-1	NA	SNV	HGNC	HGNC:324	YES	NM_006411.4	NA	1	P1	CCDS4744.1	ENSP00000364248	Q99943.191	A0A024RCV5.59	UPI0000131BD2	NA	NA	NA	NA	NA	NA	NA	0.1552	0.2095	0.1023	0.0367	0.2008	0.1943	0.1559	0.1963	0.0903	0.1478	0.03617	0.1373	0.1985	0.167	0.139	0.181	0.1875	0.2352	0.1182	0.1469	0.03916	0.1409	0.1234	0.2115	0.1676	0.1582	0.2352	gnomADg_AMI	NA	0&1	1&1	20385819&21323541&26915486&31511551&22883433&28201750	NA	NA	NA	NA	NA	NA	NA	NA	NA	NA	NA	NA	17.98	1.83393	NA	NA	NA	NA	NA	NA	NA	NA	NA	NA	NA	NA	NA	NA	17804836&19503088&21323541&20526339	0.70&0.70&0.70&0.70	Macular_Degeneration&Advanced_age_related_macular_degeneration&Idiopathic_membranous_nephropathy&Age_Related_Macular_Degeneration_with_GeographicAtropy	-0.011	NA	NA	NA	NA	NA	-32	1	27	-5	0.02	0.01	0	0.01	EGFL8	NA	NA	-0.0006213	-0.0001891	G	NA	NA	NA	NA	0.214	NA	NA	NA	NA	-0.640889	NA	NA
chr6	32166733	chr6_32166733_G_A	G	A	37422400	A	missense_variant	MODERATE	EGFL8	ENSG00000241404	Transcript	ENST00000333845	protein_coding	ENST00000333845.11:c.257G>A	ENSP00000333380.6:p.Arg86Lys	348	257	86	R/K	aGg/aAg	rs3096697&COSV61248794	1	NA	1	NA	SNV	HGNC	HGNC:13944	YES	NM_030652.4	NA	1	P1	CCDS4743.1	ENSP00000333380	Q99944.172	A0A1U9X7N9.31	UPI000006FB40	NA	NA	tolerated(0.24)	benign(0.003)	NA	NA	NA	0.1552	0.2095	0.1023	0.0367	0.2008	0.1943	0.1559	0.1963	0.0903	0.1478	0.03617	0.1373	0.1985	0.167	0.139	0.181	0.1875	0.2352	0.1182	0.1469	0.03916	0.1409	0.1234	0.2115	0.1676	0.1582	0.2352	gnomADg_AMI	NA	0&1	1&1	20385819&21323541&26915486&31511551&22883433&28201750	NA	NA	NA	NA	NA	NA	NA	NA	NA	NA	NA	NA	17.98	1.83393	B&B&B	0.16929	0.0978&0.0955&0.0995	ENST00000333845&ENST00000395512&ENST00000432129	NA	P	B&B&.	B&B&.	NA	NA	NA	T&T&T	Q99944&Q99944&Q5JP22	.&YES&.	17804836&19503088&21323541&20526339	0.70&0.70&0.70&0.70	Macular_Degeneration&Advanced_age_related_macular_degeneration&Idiopathic_membranous_nephropathy&Age_Related_Macular_Degeneration_with_GeographicAtropy	-0.011	NA	NA	NA	NA	0.021	-32	1	27	-5	0.02	0.01	0	0.01	EGFL8	NA	NA	-0.0006213	-0.0001891	G	NA	NA	NA	NA	0.384	0.181346	0.181346	0.0726862	0.0726862	-0.640889	likely_benign	0.0955
chr6	32166733	chr6_32166733_G_A	G	A	37422400	CSQ=A	downstream_gene_variant	MODIFIER	PPT2	ENSG00000221988	Transcript	ENST00000324816	protein_coding	NA	NA	NA	NA	NA	NA	NA	rs3096697&COSV61248794	1	3058	1	NA	SNV	HGNC	HGNC:9326	YES	NM_005155.7	NA	1	P1	CCDS4742.1	ENSP00000320528	Q9UMR5.181	A0A1U9X8D2.26	UPI00001B0072	Q9UMR5-1	NA	NA	NA	NA	NA	NA	0.1552	0.2095	0.1023	0.0367	0.2008	0.1943	0.1559	0.1963	0.0903	0.1478	0.03617	0.1373	0.1985	0.167	0.139	0.181	0.1875	0.2352	0.1182	0.1469	0.03916	0.1409	0.1234	0.2115	0.1676	0.1582	0.2352	gnomADg_AMI	NA	0&1	1&1	20385819&21323541&26915486&31511551&22883433&28201750	NA	NA	NA	NA	NA	NA	NA	NA	NA	NA	NA	NA	17.98	1.83393	NA	NA	NA	NA	NA	NA	NA	NA	NA	NA	NA	NA	NA	NA	17804836&19503088&21323541&20526339	0.70&0.70&0.70&0.70	Advanced_age_related_macular_degeneration&Macular_Degeneration&Age_Related_Macular_Degeneration_with_GeographicAtropy&Idiopathic_membranous_nephropathy	-0.011	NA	NA	NA	NA	NA	-32	1	27	-5	0.02	0.01	0	0.01	EGFL8	NA	NA	-0.0006213	-0.0001891	G	NA	NA	NA	NA	0.106	NA	NA	NA	NA	-0.640889	NA	NA
chr2	178477226	chr2_178477226_G_A	G	A	26785500	A	splice_polypyrimidine_tract_variant&intron_variant	LOW	FKBP7	ENSG00000079150	Transcript	ENST00000424785	protein_coding	ENST00000424785.7:c.222-13C>T	NA	NA	NA	NA	NA	NA	rs6704545&COSV51845750	1	NA	-1	NA	SNV	HGNC	HGNC:3723	YES	NM_181342.3	NA	1	P2	CCDS2280.1	ENSP00000413152	Q9Y680.192	NA	UPI000002A9BC	Q9Y680-2	NA	NA	NA	NA	NA	NA	0.4339	0.5628	0.2392	0.6736	0.2147	0.3763	0.2808	0.5495	0.2233	0.2553	0.6551	0.2083	0.1986	0.2488	0.3559	0.3197	0.5413	0.2967	0.2286	0.2651	0.6548	0.2101	0.2342	0.1982	0.2837	0.3663	0.6736	EAS	NA	0&1	1&1	34648354	NA	NA	NA	NA	NA	NA	NA	NA	NA	NA	NA	NA	7.745	0.624172	NA	NA	NA	NA	NA	NA	NA	NA	NA	NA	NA	NA	NA	NA	NA	NA	NA	-3.87	NA	NA	NA	NA	NA	-13	15	-42	-13	0	0	0	0	FKBP7	NA	NA	-0.0003967	-0.0002056	A	ENSG00000079150	FKBP_prolyl_isomerase_7	FKBP7	0.753701	0.584	NA	NA	NA	NA	NA	NA	NA
chr2	178477226	chr2_178477226_G_A	G	A	26785500	A	upstream_gene_variant	MODIFIER	PLEKHA3	ENSG00000116095	Transcript	ENST00000234453	protein_coding	NA	NA	NA	NA	NA	NA	NA	rs6704545&COSV51845750	1	3231	1	NA	SNV	HGNC	HGNC:14338	YES	NM_019091.4	NA	1	P1	CCDS33336.1	ENSP00000234453	Q9HB20.161	NA	UPI000000DA8A	NA	NA	NA	NA	NA	NA	NA	0.4339	0.5628	0.2392	0.6736	0.2147	0.3763	0.2808	0.5495	0.2233	0.2553	0.6551	0.2083	0.1986	0.2488	0.3559	0.3197	0.5413	0.2967	0.2286	0.2651	0.6548	0.2101	0.2342	0.1982	0.2837	0.3663	0.6736	EAS	NA	0&1	1&1	34648354	NA	NA	NA	NA	NA	NA	NA	NA	NA	NA	NA	NA	7.745	0.624172	NA	NA	NA	NA	NA	NA	NA	NA	NA	NA	NA	NA	NA	NA	NA	NA	NA	-3.87	NA	NA	NA	NA	NA	-13	15	-42	-13	0	0	0	0	FKBP7	NA	NA	-0.0003967	-0.0002056	A	ENSG00000079150	FKBP_prolyl_isomerase_7	FKBP7	0.753701	0.759	NA	NA	NA	NA	NA	NA	NA
chr6	32154695	chr6_32154695_C_A	C	A	43825600	A	missense_variant	MODERATE	PPT2	ENSG00000221988	Transcript	ENST00000324816	protein_coding	ENST00000324816.11:c.101C>A	ENSP00000320528.6:p.Ala34Glu	373	101	34	A/E	gCg/gAg	rs3096696&COSV52999101	1	NA	1	NA	SNV	HGNC	HGNC:9326	YES	NM_005155.7	NA	1	P1	CCDS4742.1	ENSP00000320528	Q9UMR5.181	A0A1U9X8D2.26	UPI00001B0072	Q9UMR5-1	NA	tolerated(0.62)	benign(0.026)	PDB-ENSP_mappings:1pja.A	NA	NA	0.1559	0.2103	0.1023	0.0377	0.2018	0.1953	0.1553	0.1969	0.09043	0.1455	0.03798	0.1355	0.1987	0.1656	0.1366	0.181	0.1874	0.2346	0.1186	0.1467	0.04297	0.1396	0.1234	0.2114	0.1675	0.1588	0.2346	gnomADg_AMI	NA	0&1	1&1	25987655&31511551&35637951&22290882	NA	NA	NA	NA	NA	NA	NA	NA	NA	NA	NA	NA	16.48	1.6168	B&B&.&B&.&B&B	0.26042	0.0924&0.1121&.&0.1155&.&0.1144&0.1239	ENST00000414204&ENST00000361568&ENST00000395523&ENST00000324816&ENST00000375137&ENST00000375143&ENST00000424499	N	P&P	.&.&B&B&B&B&.	.&.&B&B&B&B&.	T	0.29336	0.430935	T&T&T&T&T&T&T	G8JLL2&Q9UMR5-3&Q9UMR5&Q9UMR5&Q9UMR5&Q9UMR5&A2ABN7	.&YES&.&.&.&.&.	NA	NA	Asparaginase_hypersensitivity_in_acute_lymphoblastic_leukemia	1.13	NA	NA	NA	NA	0.124	-18	43	-4	13	0.03	0	0	0	PPT2-EGFL8	NA	NA	-0.000291	-0.000111	C	NA	NA	NA	NA	0.106	0.0988916	0.0988916	0.0329061	0.0329061	-0.421892	likely_benign	0.1155
chr6	32154695	chr6_32154695_C_A	C	A	43825600	CSQ=A	upstream_gene_variant	MODIFIER	PRRT1	ENSG00000204314	Transcript	ENST00000211413	protein_coding	NA	NA	NA	NA	NA	NA	NA	rs3096696&COSV52999101	1	2756	-1	NA	SNV	HGNC	HGNC:13943	YES	NM_030651.4	NA	1	P1	CCDS4739.1	ENSP00000211413	Q99946.161	A0A1U9X8D6.30	UPI000012FFED	Q99946-1	NA	NA	NA	NA	NA	NA	0.1559	0.2103	0.1023	0.0377	0.2018	0.1953	0.1553	0.1969	0.09043	0.1455	0.03798	0.1355	0.1987	0.1656	0.1366	0.181	0.1874	0.2346	0.1186	0.1467	0.04297	0.1396	0.1234	0.2114	0.1675	0.1588	0.2346	gnomADg_AMI	NA	0&1	1&1	25987655&31511551&35637951&22290882	NA	NA	NA	NA	NA	NA	NA	NA	NA	NA	NA	NA	16.48	1.6168	NA	NA	NA	NA	NA	NA	NA	NA	NA	NA	NA	NA	NA	NA	NA	NA	Asparaginase_hypersensitivity_in_acute_lymphoblastic_leukemia	1.13	NA	NA	NA	NA	NA	-18	43	-4	13	0.03	0	0	0	PPT2-EGFL8	NA	NA	-0.000291	-0.000111	C	NA	NA	NA	NA	NA	NA	NA	NA	NA	-0.421892	NA	NA
chr6	32154695	chr6_32154695_C_A	C	A	43825600	A	missense_variant	MODERATE	PPT2	ENSG00000221988	Transcript	ENST00000324816	protein_coding	ENST00000324816.11:c.101C>A	ENSP00000320528.6:p.Ala34Glu	373	101	34	A/E	gCg/gAg	rs3096696&COSV52999101	1	NA	1	NA	SNV	HGNC	HGNC:9326	YES	NM_005155.7	NA	1	P1	CCDS4742.1	ENSP00000320528	Q9UMR5.181	A0A1U9X8D2.26	UPI00001B0072	Q9UMR5-1	NA	tolerated(0.62)	benign(0.026)	PDB-ENSP_mappings:1pja.A	NA	NA	0.1559	0.2103	0.1023	0.0377	0.2018	0.1953	0.1553	0.1969	0.09043	0.1455	0.03798	0.1355	0.1987	0.1656	0.1366	0.181	0.1874	0.2346	0.1186	0.1467	0.04297	0.1396	0.1234	0.2114	0.1675	0.1588	0.2346	gnomADg_AMI	NA	0&1	1&1	25987655&31511551&35637951&22290882	NA	NA	NA	NA	NA	NA	NA	NA	NA	NA	NA	NA	16.48	1.6168	B&B&.&B&.&B&B	0.26042	0.0924&0.1121&.&0.1155&.&0.1144&0.1239	ENST00000414204&ENST00000361568&ENST00000395523&ENST00000324816&ENST00000375137&ENST00000375143&ENST00000424499	N	P&P	.&.&B&B&B&B&.	.&.&B&B&B&B&.	T	0.29336	0.430935	T&T&T&T&T&T&T	G8JLL2&Q9UMR5-3&Q9UMR5&Q9UMR5&Q9UMR5&Q9UMR5&A2ABN7	.&YES&.&.&.&.&.	NA	NA	Asparaginase_hypersensitivity_in_acute_lymphoblastic_leukemia	1.13	NA	NA	NA	NA	0.124	-18	43	-4	13	0.03	0	0	0	PPT2-EGFL8	NA	NA	-0.000291	-0.000111	C	NA	NA	NA	NA	0.106	0.0988916	0.0988916	0.0329061	0.0329061	-0.421892	likely_benign	0.1155
chr6	32154695	chr6_32154695_C_A	C	A	43825600	CSQ=A	upstream_gene_variant	MODIFIER	PRRT1	ENSG00000204314	Transcript	ENST00000211413	protein_coding	NA	NA	NA	NA	NA	NA	NA	rs3096696&COSV52999101	1	2756	-1	NA	SNV	HGNC	HGNC:13943	YES	NM_030651.4	NA	1	P1	CCDS4739.1	ENSP00000211413	Q99946.161	A0A1U9X8D6.30	UPI000012FFED	Q99946-1	NA	NA	NA	NA	NA	NA	0.1559	0.2103	0.1023	0.0377	0.2018	0.1953	0.1553	0.1969	0.09043	0.1455	0.03798	0.1355	0.1987	0.1656	0.1366	0.181	0.1874	0.2346	0.1186	0.1467	0.04297	0.1396	0.1234	0.2114	0.1675	0.1588	0.2346	gnomADg_AMI	NA	0&1	1&1	25987655&31511551&35637951&22290882	NA	NA	NA	NA	NA	NA	NA	NA	NA	NA	NA	NA	16.48	1.6168	NA	NA	NA	NA	NA	NA	NA	NA	NA	NA	NA	NA	NA	NA	NA	NA	Asparaginase_hypersensitivity_in_acute_lymphoblastic_leukemia	1.13	NA	NA	NA	NA	NA	-18	43	-4	13	0.03	0	0	0	PPT2-EGFL8	NA	NA	-0.000291	-0.000111	C	NA	NA	NA	NA	NA	NA	NA	NA	NA	-0.421892	NA	NA
chr5	95942975	chr5_95942975_G_A	G	A	9835020	CSQ=A	intron_variant	MODIFIER	ELL2	ENSG00000118985	Transcript	ENST00000237853	protein_coding	ENST00000237853.9:c.195+27C>T	NA	NA	NA	NA	NA	NA	rs3734131&COSV52983325	1	NA	-1	NA	SNV	HGNC	HGNC:17064	YES	NM_012081.6	NA	1	P1	CCDS4080.1	ENSP00000237853	O00472.171	NA	UPI000013CA27	O00472-1	NA	NA	NA	NA	NA	NA	0.3137	0.4365	0.2147	0.3919	0.2217	0.2321	0.2271	0.4087	0.1811	0.154	0.3787	0.2292	0.1988	0.2061	0.2297	0.2679	0.409	0.1912	0.2075	0.1421	0.3754	0.2306	0.2215	0.2029	0.2443	0.2506	0.4365	AFR	NA	0&1	0&1	NA	NA	NA	NA	NA	NA	NA	NA	NA	NA	NA	NA	NA	6.473	0.496973	NA	NA	NA	NA	NA	NA	NA	NA	NA	NA	NA	NA	NA	NA	NA	NA	NA	-3.3	NA	NA	NA	NA	NA	-49	44	27	44	0	0	0	0	ELL2	NA	NA	-0.00058	-0.000362	G	ENSG00000118985	elongation_factor_for_RNA_polymerase_II_2	ELL2	0.877187	0.141	NA	NA	NA	NA	NA	NA	NA
chr19	38309525	chr19_38309525_C_T	C	T	33883600	CSQ=T	downstream_gene_variant	MODIFIER	C19orf33	ENSG00000167644	Transcript	ENST00000301246	protein_coding	NA	NA	NA	NA	NA	NA	NA	rs3900981&COSV56651865	1	4519	1	NA	SNV	HGNC	HGNC:16668	YES	NM_033520.3	NA	1	P1	CCDS12511.1	ENSP00000301246	Q9GZP8.146	NA	UPI000006DC1A	Q9GZP8-1	NA	NA	NA	NA	NA	NA	0.222	0.1407	0.3213	0.2331	0.2296	0.2423	0.2314	0.1685	0.3314	0.199	0.2048	0.3252	0.1989	0.2152	0.2344	0.209	0.1679	0.1458	0.2736	0.2032	0.2125	0.3394	0.2152	0.1992	0.1949	0.2272	0.3394	gnomADg_FIN	NA	0&1	0&1	NA	NA	NA	NA	NA	NA	NA	NA	NA	NA	NA	NA	NA	3.785	0.256916	NA	NA	NA	NA	NA	NA	NA	NA	NA	NA	NA	NA	NA	NA	NA	NA	NA	-1.47	NA	NA	NA	NA	NA	-14	-35	-1	-27	0	0	0	0	YIF1B	NA	NA	0.000544	0.000695	T	NA	NA	NA	NA	0.381	NA	NA	NA	NA	NA	NA	NA
chr19	38309525	chr19_38309525_C_T	C	T	33883600	T	synonymous_variant	LOW	YIF1B	ENSG00000167645	Transcript	ENST00000339413	protein_coding	ENST00000339413.11:c.177G>A	ENSP00000343435.5:p.Leu59%3D	207	177	59	L	ctG/ctA	rs3900981&COSV56651865	1	NA	-1	NA	SNV	HGNC	HGNC:30511	YES	NM_001039672.3	NA	1	P3	CCDS33010.1	ENSP00000343435	Q5BJH7.127	NA	UPI00005AB2F2	Q5BJH7-1	1	NA	NA	NA	NA	NA	0.222	0.1407	0.3213	0.2331	0.2296	0.2423	0.2314	0.1685	0.3314	0.199	0.2048	0.3252	0.1989	0.2152	0.2344	0.209	0.1679	0.1458	0.2736	0.2032	0.2125	0.3394	0.2152	0.1992	0.1949	0.2272	0.3394	gnomADg_FIN	NA	0&1	0&1	NA	NA	NA	NA	NA	NA	NA	NA	NA	NA	NA	NA	NA	3.785	0.256916	NA	NA	NA	NA	NA	NA	NA	NA	NA	NA	NA	NA	NA	NA	NA	NA	NA	-1.47	NA	NA	NA	NA	NA	-14	-35	-1	-27	0	0	0	0	YIF1B	NA	NA	0.000544	0.000695	T	NA	NA	NA	NA	0.438	NA	NA	NA	NA	NA	NA	NA
chr19	38309525	chr19_38309525_C_T	C	T	33883600	CSQ=T	downstream_gene_variant	MODIFIER	C19orf33	ENSG00000167644	Transcript	ENST00000301246	protein_coding	NA	NA	NA	NA	NA	NA	NA	rs3900981&COSV56651865	1	4519	1	NA	SNV	HGNC	HGNC:16668	YES	NM_033520.3	NA	1	P1	CCDS12511.1	ENSP00000301246	Q9GZP8.146	NA	UPI000006DC1A	Q9GZP8-1	NA	NA	NA	NA	NA	NA	0.222	0.1407	0.3213	0.2331	0.2296	0.2423	0.2314	0.1685	0.3314	0.199	0.2048	0.3252	0.1989	0.2152	0.2344	0.209	0.1679	0.1458	0.2736	0.2032	0.2125	0.3394	0.2152	0.1992	0.1949	0.2272	0.3394	gnomADg_FIN	NA	0&1	0&1	NA	NA	NA	NA	NA	NA	NA	NA	NA	NA	NA	NA	NA	3.785	0.256916	NA	NA	NA	NA	NA	NA	NA	NA	NA	NA	NA	NA	NA	NA	NA	NA	NA	-1.47	NA	NA	NA	NA	NA	-14	-35	-1	-27	0	0	0	0	YIF1B	NA	NA	0.000544	0.000695	T	NA	NA	NA	NA	0.381	NA	NA	NA	NA	NA	NA	NA
chr19	38309525	chr19_38309525_C_T	C	T	33883600	T	synonymous_variant	LOW	YIF1B	ENSG00000167645	Transcript	ENST00000339413	protein_coding	ENST00000339413.11:c.177G>A	ENSP00000343435.5:p.Leu59%3D	207	177	59	L	ctG/ctA	rs3900981&COSV56651865	1	NA	-1	NA	SNV	HGNC	HGNC:30511	YES	NM_001039672.3	NA	1	P3	CCDS33010.1	ENSP00000343435	Q5BJH7.127	NA	UPI00005AB2F2	Q5BJH7-1	1	NA	NA	NA	NA	NA	0.222	0.1407	0.3213	0.2331	0.2296	0.2423	0.2314	0.1685	0.3314	0.199	0.2048	0.3252	0.1989	0.2152	0.2344	0.209	0.1679	0.1458	0.2736	0.2032	0.2125	0.3394	0.2152	0.1992	0.1949	0.2272	0.3394	gnomADg_FIN	NA	0&1	0&1	NA	NA	NA	NA	NA	NA	NA	NA	NA	NA	NA	NA	NA	3.785	0.256916	NA	NA	NA	NA	NA	NA	NA	NA	NA	NA	NA	NA	NA	NA	NA	NA	NA	-1.47	NA	NA	NA	NA	NA	-14	-35	-1	-27	0	0	0	0	YIF1B	NA	NA	0.000544	0.000695	T	NA	NA	NA	NA	0.438	NA	NA	NA	NA	NA	NA	NA
chr8	7359650	chr8_7359650_G_A	G	A	32966000	CSQ=A	missense_variant	MODERATE	ZNF705G	ENSG00000215372	Transcript	ENST00000400156	protein_coding	ENST00000400156.4:c.287C>T	ENSP00000383020.4:p.Thr96Ile	569	287	96	T/I	aCc/aTc	rs56023905&COSV67950318	1	NA	-1	NA	SNV	HGNC	HGNC:37134	YES	NM_001164457.3	NA	2	P1	CCDS47773.1	ENSP00000383020	A8MUZ8.116	NA	UPI0001761700	NA	NA	tolerated(0.28)	benign(0)	NA	NA	NA	NA	NA	NA	NA	NA	NA	0.2231	0.2327	0.2893	0.2866	0.1983	0.1949	0.199	0.2522	0.235	0.3052	0.283	0.3579	0.3294	0.371	0.2624	0.3185	0.3077	0.3091	0.3234	0.3068	0.371	gnomADg_ASJ	NA	0&1	0&1	NA	NA	NA	NA	NA	NA	NA	NA	NA	NA	NA	NA	NA	0.019	-0.851739	B	0.23148	0.1153	ENST00000400156	NA	P&P	NA	NA	T	0.58004	0.63605	T	A8MUZ8	YES	NA	NA	NA	NA	NA	NA	NA	NA	0.008	47	-4	-31	-20	0	0	0	0	ZNF705G	NA	NA	NA	NA	.	NA	NA	NA	NA	NA	0.0362384	0.0362384	0.024577	0.024577	-0.454092	likely_benign	0.1153
chr8	7359650	chr8_7359650_G_A	G	A	32966000	CSQ=A	missense_variant	MODERATE	ZNF705G	ENSG00000215372	Transcript	ENST00000400156	protein_coding	ENST00000400156.4:c.287C>T	ENSP00000383020.4:p.Thr96Ile	569	287	96	T/I	aCc/aTc	rs56023905&COSV67950318	1	NA	-1	NA	SNV	HGNC	HGNC:37134	YES	NM_001164457.3	NA	2	P1	CCDS47773.1	ENSP00000383020	A8MUZ8.116	NA	UPI0001761700	NA	NA	tolerated(0.28)	benign(0)	NA	NA	NA	NA	NA	NA	NA	NA	NA	0.2231	0.2327	0.2893	0.2866	0.1983	0.1949	0.199	0.2522	0.235	0.3052	0.283	0.3579	0.3294	0.371	0.2624	0.3185	0.3077	0.3091	0.3234	0.3068	0.371	gnomADg_ASJ	NA	0&1	0&1	NA	NA	NA	NA	NA	NA	NA	NA	NA	NA	NA	NA	NA	0.019	-0.851739	B	0.23148	0.1153	ENST00000400156	NA	P&P	NA	NA	T	0.58004	0.63605	T	A8MUZ8	YES	NA	NA	NA	NA	NA	NA	NA	NA	0.008	47	-4	-31	-20	0	0	0	0	ZNF705G	NA	NA	NA	NA	.	NA	NA	NA	NA	NA	0.0362384	0.0362384	0.024577	0.024577	-0.454092	likely_benign	0.1153
chr16	564821	chr16_564821_A_G	A	G	69079000	G	synonymous_variant	LOW	PRR35	ENSG00000161992	Transcript	ENST00000409413	protein_coding	ENST00000409413.4:c.1230A>G	ENSP00000386499.3:p.Arg410%3D	1537	1230	410	R	cgA/cgG	rs1010761&COSV53461787	1	NA	1	NA	SNV	HGNC	HGNC:14139	YES	NM_145270.3	NA	1	P1	CCDS45365.1	ENSP00000386499	P0CG20.75	NA	UPI000006F4B0	NA	NA	NA	NA	NA	NA	NA	0.1901	0.2171	0.111	0.0278	0.2068	0.3599	0.1765	0.1852	0.07009	0.1513	0.02745	0.182	0.1991	0.1656	0.3339	0.207	0.216	0.2456	0.1315	0.1616	0.03367	0.2086	0.1392	0.2252	0.1608	0.3458	0.3599	SAS	NA	0&1	0&1	NA	NA	NA	NA	NA	NA	NA	NA	NA	NA	NA	NA	NA	8.76	0.73332	NA	NA	NA	NA	NA	NA	NA	NA	NA	NA	NA	NA	NA	NA	NA	NA	NA	-0.408	NA	NA	NA	NA	NA	43	21	21	7	0	0.02	0	0	PRR35	NA	NA	0.0002933	0.0001838	G	NA	NA	NA	NA	NA	NA	NA	NA	NA	NA	NA	NA
chr16	564821	chr16_564821_A_G	A	G	69079000	G	upstream_gene_variant	MODIFIER	NHLRC4	ENSG00000257108	Transcript	ENST00000424439	protein_coding	NA	NA	NA	NA	NA	NA	NA	rs1010761&COSV53461787	1	2184	1	NA	SNV	HGNC	HGNC:26700	YES	NM_001301159.2	NA	3	P1	CCDS45366.1	ENSP00000410858	P0CG21.85	NA	UPI0000073D57	NA	NA	NA	NA	NA	NA	NA	0.1901	0.2171	0.111	0.0278	0.2068	0.3599	0.1765	0.1852	0.07009	0.1513	0.02745	0.182	0.1991	0.1656	0.3339	0.207	0.216	0.2456	0.1315	0.1616	0.03367	0.2086	0.1392	0.2252	0.1608	0.3458	0.3599	SAS	NA	0&1	0&1	NA	NA	NA	NA	NA	NA	NA	NA	NA	NA	NA	NA	NA	8.76	0.73332	NA	NA	NA	NA	NA	NA	NA	NA	NA	NA	NA	NA	NA	NA	NA	NA	NA	-0.408	NA	NA	NA	NA	NA	43	21	21	7	0	0.02	0	0	PRR35	NA	NA	0.0002933	0.0001838	G	NA	NA	NA	NA	0.557	NA	NA	NA	NA	NA	NA	NA
chr6	31150734	chr6_31150734_T_G	T	G	33675800	G	missense_variant	MODERATE	CCHCR1	ENSG00000204536	Transcript	ENST00000396268	protein_coding	ENST00000396268.8:c.1092A>C	ENSP00000379566.3:p.Glu364Asp	1294	1092	364	E/D	gaA/gaC	rs130067&CM116423&COSV66182542	1	NA	-1	NA	SNV	HGNC	HGNC:13930	YES	NM_001105564.2	NA	1	A2	CCDS43445.1	ENSP00000379566	Q8TD31.172	NA	UPI0000E5ACDF	Q8TD31-2	NA	tolerated(0.52)	benign(0.009)	NA	NA	NA	0.255	0.1899	0.3329	0.3462	0.2087	0.2413	0.2287	0.1923	0.3127	0.09833	0.3346	0.2317	0.1991	0.2167	0.2393	0.2101	0.1952	0.1042	0.2859	0.1074	0.3393	0.2238	0.1911	0.195	0.1893	0.2453	0.3462	EAS	NA	0&1&1	1&1&1	29101112&24740154&25560306&26025378&27070714&29892016&22181854&22985493&24038036&28399564&34373545&21743467&22923026&21076979&29844822&24943591&25658610&23320731&24031161&28469398&27986209&30402224&28031937&31101764&29348298&23708091&31402092	NA	NA	NA	NA	NA	NA	NA	NA	NA	NA	NA	NA	8.759	0.733258	B&B&B&B	0.2184	0.1086&0.1074&0.1117&0.1049	ENST00000396268&ENST00000376266&ENST00000396263&ENST00000451521	N	P&P&P&P&P	B&B&.&.	B&B&.&.	T	0.30762	0.441355	T&T&T&T	Q8TD31-2&Q8TD31&A2ABH1&Q8TD31-3	YES&.&.&.	17804836&19503088&22985493&21743467&29892016	0.70&0.70&0.01&0.70&0.70	Prostate_Cancer	-3.94	NA	NA	NA	NA	0.016	36	-40	-9	45	0	0	0	0	CCHCR1	NA	NA	-4.077e-05	-3.84e-05	T	NA	NA	NA	NA	0.99	NA	NA	NA	NA	-0.741277	NA	NA
chr6	31150734	chr6_31150734_T_G	T	G	33675800	G	missense_variant	MODERATE	CCHCR1	ENSG00000204536	Transcript	ENST00000396268	protein_coding	ENST00000396268.8:c.1092A>C	ENSP00000379566.3:p.Glu364Asp	1294	1092	364	E/D	gaA/gaC	rs130067&CM116423&COSV66182542	1	NA	-1	NA	SNV	HGNC	HGNC:13930	YES	NM_001105564.2	NA	1	A2	CCDS43445.1	ENSP00000379566	Q8TD31.172	NA	UPI0000E5ACDF	Q8TD31-2	NA	tolerated(0.52)	benign(0.009)	NA	NA	NA	0.255	0.1899	0.3329	0.3462	0.2087	0.2413	0.2287	0.1923	0.3127	0.09833	0.3346	0.2317	0.1991	0.2167	0.2393	0.2101	0.1952	0.1042	0.2859	0.1074	0.3393	0.2238	0.1911	0.195	0.1893	0.2453	0.3462	EAS	NA	0&1&1	1&1&1	29101112&24740154&25560306&26025378&27070714&29892016&22181854&22985493&24038036&28399564&34373545&21743467&22923026&21076979&29844822&24943591&25658610&23320731&24031161&28469398&27986209&30402224&28031937&31101764&29348298&23708091&31402092	NA	NA	NA	NA	NA	NA	NA	NA	NA	NA	NA	NA	8.759	0.733258	B&B&B&B	0.2184	0.1086&0.1074&0.1117&0.1049	ENST00000396268&ENST00000376266&ENST00000396263&ENST00000451521	N	P&P&P&P&P	B&B&.&.	B&B&.&.	T	0.30762	0.441355	T&T&T&T	Q8TD31-2&Q8TD31&A2ABH1&Q8TD31-3	YES&.&.&.	17804836&19503088&22985493&21743467&29892016	0.70&0.70&0.01&0.70&0.70	Prostate_Cancer	-3.94	NA	NA	NA	NA	0.016	36	-40	-9	45	0	0	0	0	CCHCR1	NA	NA	-4.077e-05	-3.84e-05	T	NA	NA	NA	NA	0.99	NA	NA	NA	NA	-0.741277	NA	NA
chr1	205147507	chr1_205147507_A_T	A	T	19568900	T	3_prime_UTR_variant	MODIFIER	DSTYK	ENSG00000133059	Transcript	ENST00000367162	protein_coding	ENST00000367162.8:c.*51T>A	NA	3008	NA	NA	NA	NA	rs11367&COSV65685860	1	NA	-1	NA	SNV	HGNC	HGNC:29043	YES	NM_015375.3	NA	1	P1	CCDS1451.1	ENSP00000356130	Q6XUX3.161	NA	UPI00001D7D39	Q6XUX3-1	1	NA	NA	NA	NA	NA	0.273	0.0477	0.3112	0.5188	0.1809	0.3916	0.2516	0.0696	0.3461	0.1892	0.5089	0.1791	0.1992	0.2434	0.3605	0.1882	0.07462	0.3077	0.2703	0.1979	0.5149	0.1697	0.3481	0.2011	0.1952	0.3699	0.5188	EAS	benign	0&1	1&1	33390886	NA	NA	NA	NA	NA	NA	NA	NA	NA	NA	NA	NA	19.1	1.97908	NA	NA	NA	NA	NA	NA	NA	NA	NA	NA	NA	NA	NA	NA	NA	NA	NA	3.07	NA	NA	NA	NA	NA	20	-16	21	49	0	0	0	0	DSTYK	NA	NA	-8.17e-05	-9.18e-05	A	NA	NA	NA	NA	0.34	NA	NA	NA	NA	NA	NA	NA
chr16	1256980	chr16_1256980_G_A	G	A	28872300	CSQ=A	synonymous_variant	LOW	TPSD1	ENSG00000095917	Transcript	ENST00000211076	protein_coding	ENST00000211076.5:c.438G>A	ENSP00000211076.3:p.Thr146%3D	650	438	146	T	acG/acA	rs2272971&COSV52975281	1	NA	1	NA	SNV	HGNC	HGNC:14118	YES	NM_012217.3	NA	1	P2	CCDS10432.1	ENSP00000211076	Q9BZJ3.167	NA	UPI000007066B	Q9BZJ3-1	NA	NA	NA	NA	NA	NA	0.2474	0.3933	0.3343	0.122	0.2187	0.1472	0.2277	0.3495	0.3876	0.3275	0.1299	0.1552	0.1993	0.2486	0.1614	0.2529	0.3533	0.3081	0.3201	0.3518	0.1181	0.1531	0.3639	0.2026	0.2815	0.153	0.3933	AFR	NA	0&1	0&1	NA	NA	NA	NA	NA	NA	NA	NA	NA	NA	NA	NA	NA	1.617	0.041541	NA	NA	NA	NA	NA	NA	NA	NA	NA	NA	NA	NA	NA	NA	NA	NA	NA	-4.07	NA	NA	NA	NA	NA	2	-38	5	0	0	0	0	0.01	TPSD1	NA	NA	-6.9e-06	-3.2e-06	g	NA	NA	NA	NA	0.208	NA	NA	NA	NA	NA	NA	NA
chr6	41061603	chr6_41061603_T_C	T	C	54484100	C	downstream_gene_variant	MODIFIER	OARD1	ENSG00000124596	Transcript	ENST00000424266	protein_coding	NA	NA	NA	NA	NA	NA	NA	rs2076472&COSV55142006	1	3169	-1	NA	SNV	HGNC	HGNC:21257	YES	NM_001329686.2	NA	2	P1	CCDS34445.1	ENSP00000416829	Q9Y530.159	A0A024RCY9.44	UPI000007355C	NA	NA	NA	NA	NA	NA	NA	0.1773	0.0068	0.2277	0.2679	0.168	0.2883	0.2148	0.03279	0.304	0.1184	0.2501	0.2204	0.1993	0.1995	0.2778	0.164	0.03887	0.1853	0.2331	0.1181	0.2511	0.2195	0.1266	0.204	0.1514	0.2765	0.304	gnomADe_AMR	NA	0&1	0&1	33073494&25687184&30952955&29784899&18513681	NA	NA	NA	NA	NA	NA	NA	NA	NA	NA	NA	NA	7.543	0.603108	NA	NA	NA	NA	NA	NA	NA	NA	NA	NA	NA	NA	NA	NA	NA	NA	NA	-3.77	NA	NA	NA	NA	NA	-29	13	43	-45	0	0.02	0	0.01	APOBEC2	NA	NA	3.93e-06	5.5e-06	T	ENSG00000124596	O-acyl-ADP-ribose_deacylase_1	OARD1	0.524743	NA	NA	NA	NA	NA	-0.735164	NA	NA
chr6	41061603	chr6_41061603_T_C	T	C	54484100	CSQ=C	missense_variant	MODERATE	APOBEC2	ENSG00000124701	Transcript	ENST00000244669	protein_coding	ENST00000244669.3:c.407T>C	ENSP00000244669.2:p.Ile136Thr	553	407	136	I/T	aTc/aCc	rs2076472&COSV55142006	1	NA	1	NA	SNV	HGNC	HGNC:605	YES	NM_006789.4	NA	1	P1	CCDS4848.1	ENSP00000244669	Q9Y235.156	NA	UPI000000DC55	NA	NA	tolerated(0.12)	NA	PDB-ENSP_mappings:2nyt.A&PDB-ENSP_mappings:2nyt.B&PDB-ENSP_mappings:2nyt.C&PDB-ENSP_mappings:2nyt.D	NA	NA	0.1773	0.0068	0.2277	0.2679	0.168	0.2883	0.2148	0.03279	0.304	0.1184	0.2501	0.2204	0.1993	0.1995	0.2778	0.164	0.03887	0.1853	0.2331	0.1181	0.2511	0.2195	0.1266	0.204	0.1514	0.2765	0.304	gnomADe_AMR	NA	0&1	0&1	33073494&25687184&30952955&29784899&18513681	NA	NA	NA	NA	NA	NA	NA	NA	NA	NA	NA	NA	7.543	0.603108	B	0.0746	0.0793	ENST00000244669	N	P	B	B	T	0.15478	0.333604	T	Q9Y235	YES	NA	NA	NA	-3.77	NA	NA	NA	NA	0.025	-29	13	43	-45	0	0.02	0	0.01	APOBEC2	NA	NA	3.93e-06	5.5e-06	T	ENSG00000124596	O-acyl-ADP-ribose_deacylase_1	OARD1	0.524743	0.603	0.089465	0.089465	0.141042	0.141042	-0.735164	likely_benign	0.0793
chr11	1083581	chr11_1083581_G_A	G	A	61391500	A	intron_variant	MODIFIER	MUC2	ENSG00000198788	Transcript	ENST00000675028	protein_coding	ENST00000675028.1:c.1576+19G>A	NA	NA	NA	NA	NA	NA	rs12416873	1	NA	1	cds_end_NF	SNV	HGNC	HGNC:7512	YES	NA	NA	NA	P2	NA	ENSP00000502432	NA	A0A6Q8PGX3.11	UPI001633B6E9	NA	NA	NA	NA	NA	NA	NA	0.3614	0.4183	0.3617	0.376	0.2187	0.4162	0.2778	0.413	0.3914	0.1532	0.4067	0.2349	0.1995	0.246	0.3692	0.2853	0.4121	0.1349	0.3307	0.1492	0.4097	0.2325	0.1962	0.2012	0.2682	0.3627	0.4183	AFR	NA	NA	NA	36556273	NA	NA	NA	NA	NA	NA	NA	NA	NA	NA	NA	NA	0.561	-0.181213	NA	NA	NA	NA	NA	NA	NA	NA	NA	NA	NA	NA	NA	NA	NA	NA	NA	-3.03	NA	NA	NA	NA	NA	-40	42	-24	-26	0	0	0	0	MUC2	NA	NA	5.96e-06	7.4e-06	A	NA	NA	NA	NA	NA	NA	NA	NA	NA	NA	NA	NA
chr15	63649707	chr15_63649707_G_GT	G	GT	15298600	CSQ=T	intron_variant	MODIFIER	HERC1	ENSG00000103657	Transcript	ENST00000443617	protein_coding	ENST00000443617.7:c.10747+17_10747+18insA	NA	NA	NA	NA	NA	NA	rs138962471	1	NA	-1	NA	insertion	HGNC	HGNC:4867	YES	NM_003922.4	NA	1	P1	CCDS45277.1	ENSP00000390158	Q15751.187	A0A024R5W0.67	UPI0000212760	NA	1	NA	NA	NA	NA	NA	0.0982	0.0061	0.1052	0.001	0.2147	0.1984	0.163	0.03013	0.08585	0.2368	0.00102	0.2679	0.1995	0.1747	0.1777	0.145	0.03394	0.1385	0.1131	0.2465	0.001925	0.2599	0.2152	0.2048	0.1518	0.1796	0.2679	gnomADe_FIN	benign	NA	1	NA	NA	NA	NA	NA	NA	NA	NA	NA	NA	NA	NA	NA	0.983	-0.064408	NA	NA	NA	NA	NA	NA	NA	NA	NA	NA	NA	NA	NA	NA	NA	NA	NA	NA	NA	NA	NA	NA	NA	18	44	21	18	0	0	0	0.01	HERC1	NA	NA	1.15e-05	1.59e-05	NA	ENSG00000140455	ubiquitin_specific_peptidase_3	USP3	0.602109	0.652	NA	NA	NA	NA	NA	NA	NA
chr12	10997455	chr12_10997455_C_T	C	T	51834000	T	missense_variant	MODERATE	TAS2R20	ENSG00000255837	Transcript	ENST00000538986	protein_coding	ENST00000538986.2:c.421G>A	ENSP00000441624.1:p.Val141Ile	850	421	141	V/I	Gtt/Att	rs79420812&COSV67855641	1	NA	-1	NA	SNV	HGNC	HGNC:19109	YES	NM_176889.4	NA	NA	P1	CCDS8639.1	ENSP00000441624	P59543.145	NA	UPI000000D822	NA	NA	tolerated(0.26)	benign(0.007)	NA	NA	NA	0.1829	0.0371	0.1225	0.3185	0.2227	0.2423	0.1835	0.05177	0.1248	0.267	0.2748	0.1515	0.1996	0.1961	0.1979	0.151	0.05587	0.07473	0.1515	0.2801	0.2849	0.146	0.2834	0.1885	0.1791	0.2047	0.3185	EAS	NA	0&1	0&1	32457649	NA	NA	NA	NA	NA	NA	NA	NA	NA	NA	NA	NA	0.001	-1.80754	B	0.11845	0.0884	ENST00000538986	U	P	B	B	T	0.01552	0.223979	T	P59543	YES	NA	NA	NA	-4.08	NA	NA	NA	NA	0.03	-46	23	-46	1	0	0	0	0	PRH1-PRR4	NA	NA	-2.9e-06	-3.7e-06	C	NA	NA	NA	NA	0.849	0.0309342	0.0309342	0.0389794	0.0389794	-0.826712	likely_benign	0.0884
chr17	46751565	chr17_46751565_G_A	G	A	4909050	CSQ=A	synonymous_variant	LOW	NSF	ENSG00000073969	Transcript	ENST00000398238	protein_coding	ENST00000398238.8:c.2106G>A	ENSP00000381293.4:p.Lys702%3D	2213	2106	702	K	aaG/aaA	rs199533	1	NA	1	NA	SNV	HGNC	HGNC:8016	YES	NM_006178.4	NA	1	P3	CCDS42354.1	ENSP00000381293	P46459.215	A0A384MTI6.22	UPI000006D238	P46459-1	1	NA	NA	NA	NA	NA	0.0791	0.0106	0.1513	0.001	0.2227	0.0532	0.1349	0.03379	0.1121	0.2234	0.000612	0.07167	0.1996	0.1638	0.06126	0.1338	0.03655	0.261	0.1638	0.2127	0.0009623	0.07183	0.1899	0.2042	0.1687	0.06053	0.261	gnomADg_AMI	NA	NA	1	25778476&22086882&21248740&21425343&21812969&28927418&19915575&30154825&29315334&21876681&20711177&28604798&29630712&32651314&27494614&27466229&35052446&32829096&33637690&25785234&34712594&32887889&26601739&36750564&30108311&28586827&28271184&30546007&24057672&23341781&34753499&33794991&28239348&23544013&25290266&22355768&34743297&22751100&31180460&23394771&29636460&35964923	NA	NA	NA	NA	NA	NA	NA	NA	NA	NA	NA	NA	7.729	0.622422	NA	NA	NA	NA	NA	NA	NA	NA	NA	NA	NA	NA	NA	NA	22961000&19915575&20711177&21738487&22438815&23583980&23222517	0.70&0.80&0.80&0.80&0.80&0.70&0.70	Parkinson_disease&Cancer_pleiotropy&Parkinson's_disease&Breast_Cancer	0.877	NA	NA	NA	NA	NA	2	-44	-44	0	0	0	0	0	NSF	NA	NA	4.73e-05	2.384e-05	G	ENSG00000120071&ENSG00000073969	KAT8_regulatory_NSL_complex_subunit_1&N-ethylmaleimide_sensitive_factor&_vesicle_fusing_ATPase	KANSL1&NSF	0.5822495818138123&0.5927115678787231	NA	NA	NA	NA	NA	NA	NA	NA
chr6	160577116	chr6_160577116_G_T	G	T	14418600	CSQ=T	intron_variant	MODIFIER	LPA	ENSG00000198670	Transcript	ENST00000316300	protein_coding	ENST00000316300.10:c.4631+20C>A	NA	NA	NA	NA	NA	NA	rs3798221&COSV60299200	1	NA	-1	NA	SNV	HGNC	HGNC:6667	YES	NM_005577.4	NA	1	P1	CCDS43523.1	ENSP00000321334	P08519.197	NA	UPI0000458AC9	NA	1	NA	NA	NA	NA	NA	0.2314	0.143	0.1412	0.4107	0.2117	0.2505	0.2134	0.1421	0.1299	0.1868	0.3954	0.2439	0.1996	0.2034	0.2755	0.1929	0.1426	0.3154	0.174	0.1907	0.3982	0.2436	0.3101	0.1965	0.2093	0.2658	0.4107	EAS	NA	0&1	1&1	19064790&27091178&25940791&21127300&33100089&28512139&30371334&36444328&36703868&29659562&26377243	NA	NA	NA	NA	NA	NA	NA	NA	NA	NA	NA	NA	0.084	-0.570538	NA	NA	NA	NA	NA	NA	NA	NA	NA	NA	NA	NA	NA	NA	26377243	0.7	Cholesterol__total&Lipoprotein_a_levels&Lipoproteins	NA	NA	NA	NA	NA	NA	20	-31	20	-31	0	0	0	0	LPA	NA	NA	-3.16e-06	-4.53e-06	.	ENSG00000198670	lipoprotein(a)	LPA	0.905871	NA	NA	NA	NA	NA	NA	NA	NA
chr14	77377922	chr14_77377922_G_A	G	A	40349000	A	missense_variant	MODERATE	SAMD15	ENSG00000100583	Transcript	ENST00000216471	protein_coding	ENST00000216471.5:c.504G>A	ENSP00000216471.4:p.Met168Ile	544	504	168	M/I	atG/atA	rs45527334&COSV53626315	1	NA	1	NA	SNV	HGNC	HGNC:18631	YES	NM_001010860.4	NA	2	P1	CCDS32126.1	ENSP00000216471	Q9P1V8.130	NA	UPI0000072F0E	Q9P1V8-1	NA	tolerated(0.13)	benign(0.051)	NA	NA	NA	0.1416	0.059	0.2651	0.0159	0.2038	0.2311	0.1929	0.08166	0.2928	0.1516	0.01017	0.1651	0.1996	0.207	0.2538	0.1647	0.08352	0.1239	0.2664	0.139	0.01789	0.1487	0.269	0.2005	0.1804	0.2397	0.2928	gnomADe_AMR	NA	0&1	0&1	NA	NA	NA	NA	NA	NA	NA	NA	NA	NA	NA	NA	NA	7.69	0.618355	B	0.40968	0.1908	ENST00000216471	NA	P&P	B	B	T	0.06506	0.272778	T	Q9P1V8	YES	NA	NA	NA	-1.69	NA	NA	NA	NA	0.03	-43	-49	6	-1	0	0	0	0	SAMD15	NA	NA	-0.001407	-0.000977	G	NA	NA	NA	NA	NA	0.128631	0.128631	0.162837	0.162837	-0.822918	likely_benign	0.1908
chr14	77377922	chr14_77377922_G_A	G	A	40349000	CSQ=A	upstream_gene_variant	MODIFIER	TMED8	ENSG00000100580	Transcript	ENST00000216468	protein_coding	NA	NA	NA	NA	NA	NA	NA	rs45527334&COSV53626315	1	828	-1	NA	SNV	HGNC	HGNC:18633	YES	NM_213601.3	NA	1	P1	CCDS32125.1	ENSP00000216468	Q6PL24.139	NA	UPI0000161A22	NA	NA	NA	NA	NA	NA	NA	0.1416	0.059	0.2651	0.0159	0.2038	0.2311	0.1929	0.08166	0.2928	0.1516	0.01017	0.1651	0.1996	0.207	0.2538	0.1647	0.08352	0.1239	0.2664	0.139	0.01789	0.1487	0.269	0.2005	0.1804	0.2397	0.2928	gnomADe_AMR	NA	0&1	0&1	NA	NA	NA	NA	NA	NA	NA	NA	NA	NA	NA	NA	NA	7.69	0.618355	NA	NA	NA	NA	NA	NA	NA	NA	NA	NA	NA	NA	NA	NA	NA	NA	NA	-1.69	NA	NA	NA	NA	NA	-43	-49	6	-1	0	0	0	0	SAMD15	NA	NA	-0.001407	-0.000977	G	NA	NA	NA	NA	0.61	NA	NA	NA	NA	-0.822918	NA	NA
chr19	6713251	chr19_6713251_G_A	G	A	9705480	CSQ=A	missense_variant	MODERATE	C3	ENSG00000125730	Transcript	ENST00000245907	protein_coding	ENST00000245907.11:c.941C>T	ENSP00000245907.4:p.Pro314Leu	1002	941	314	P/L	cCc/cTc	rs1047286&CM099911&COSV55573811	1	NA	-1	NA	SNV	HGNC	HGNC:1318	YES	NM_000064.4	NA	1	P1	CCDS32883.1	ENSP00000245907	P01024.259	V9HWA9.66	UPI000013EC9B	NA	1	tolerated(0.07)	benign(0.143)	PDB-ENSP_mappings:2a73.A&PDB-ENSP_mappings:2a74.A&PDB-ENSP_mappings:2a74.D&PDB-ENSP_mappings:2i07.A&PDB-ENSP_mappings:2ice.A&PDB-ENSP_mappings:2ice.D&PDB-ENSP_mappings:2icf.A&PDB-ENSP_mappings:2qki.A&PDB-ENSP_mappings:2qki.D&PDB-ENSP_mappings:2wii.A&PDB-ENSP_mappings:2win.A&PDB-ENSP_mappings:2win.C&PDB-ENSP_mappings:2win.E&PDB-ENSP_mappings:2win.G&PDB-ENSP_mappings:2xwb.A&PDB-ENSP_mappings:2xwb.C&PDB-ENSP_mappings:2xwj.A&PDB-ENSP_mappings:2xwj.C&PDB-ENSP_mappings:2xwj.E&PDB-ENSP_mappings:2xwj.G&PDB-ENSP_mappings:3g6j.A&PDB-ENSP_mappings:3g6j.C&PDB-ENSP_mappings:3l3o.A&PDB-ENSP_mappings:3l3o.D&PDB-ENSP_mappings:3l5n.A&PDB-ENSP_mappings:3nms.A&PDB-ENSP_mappings:3ohx.A&PDB-ENSP_mappings:3ohx.D&PDB-ENSP_mappings:3t4a.A&PDB-ENSP_mappings:3t4a.D&PDB-ENSP_mappings:5fo7.A&PDB-ENSP_mappings:5fo8.A&PDB-ENSP_mappings:5fo9.A&PDB-ENSP_mappings:5fo9.D&PDB-ENSP_mappings:5foa.A&PDB-ENSP_mappings:5foa.C&PDB-ENSP_mappings:5fob.A&PDB-ENSP_mappings:5o32.A&PDB-ENSP_mappings:5o32.E&PDB-ENSP_mappings:5o35.A&PDB-ENSP_mappings:6ehg.A&PDB-ENSP_mappings:6ru5.A&PDB-ENSP_mappings:6rur.A&PDB-ENSP_mappings:6rur.G&PDB-ENSP_mappings:6ruv.A&PDB-ENSP_mappings:6ruv.G&PDB-ENSP_mappings:6yo6.A&PDB-ENSP_mappings:7akk.B&PDB-ENSP_mappings:7akk.C&PDB-ENSP_mappings:7bag.A&PDB-ENSP_mappings:7noz.A&PDB-ENSP_mappings:7qiv.A&PDB-ENSP_mappings:7tv9.A&PDB-ENSP_mappings:7zgj.A&PDB-ENSP_mappings:7zgk.A	NA	NA	0.0699	0.0091	0.0865	0.003	0.2048	0.0706	0.1415	0.03396	0.07503	0.2121	0.0007071	0.166	0.1996	0.1585	0.0989	0.1339	0.03772	0.06579	0.1023	0.2208	0.0009634	0.1724	0.1709	0.2031	0.1304	0.09234	0.2208	gnomADg_ASJ	benign	0&1&1	1&1&1	29700787&31118930&21197116&31289819&24453474&25883802&33765843&20157618&30179527&21784901&24860613&27257685&27258093&30225264&35136347&21045241&19399715&20664795&22324898&27239555&35877417&19850835&22273503&26269006&20090210&19828715&1976733&17634448&18325906&19168221&19234341&23068452&24736606&25688879&26305563&30352574&32787514&31811640&20212207&23689905&31519222&35886016&32747830&22591901&36189289&25213188&31919107&36362067&23582991&33920896&23487758&22800422&33609539&25496981&35625740&36907892&27156982&36805858&34648354&30131807&24651072&33838929&36227893&35078996&32215612	NA	NA	NA	NA	NA	NA	NA	NA	NA	NA	NA	NA	11.56	0.994997	B	0.24192	0.1183	ENST00000245907	N	P	B	B	T	0.30827	0.44182	D	P01024	YES	19850835&21576320&23582991&24453474&25688879	0.01&0.05&0.05&0.05&0.05	COMPLEMENT_COMPONENT_3_DEFICIENCY__AUTOSOMAL_RECESSIVE&Atypical_hemolytic-uremic_syndrome_5&C3_POLYMORPHISM__HAV_4-1_PLUS/MINUS_TYPE&Age-related_macular_degeneration_9	0.92	NA	NA	NA	NA	0.02	4	43	-30	26	0	0	0.03	0	C3	Benign	0.183466	0.0001549	0.00010073	G	ENSG00000125730	complement_C3	C3	0.662073	0.335	0.108341	0.108341	0.147395	0.147395	-0.685888	likely_benign	0.1183
chr3	123124173	chr3_123124173_T_C	T	C	17519500	CSQ=C	intron_variant	MODIFIER	PDIA5	ENSG00000065485	Transcript	ENST00000316218	protein_coding	ENST00000316218.12:c.701+16T>C	NA	NA	NA	NA	NA	NA	rs836854&COSV60251380	1	NA	1	NA	SNV	HGNC	HGNC:24811	YES	NM_006810.4	NA	1	P1	CCDS3020.1	ENSP00000323313	Q14554.188	NA	UPI000013148A	Q14554-1	NA	NA	NA	NA	NA	NA	0.147	0.152	0.1369	0.0933	0.1948	0.1534	0.1702	0.1485	0.1145	0.2403	0.09181	0.1616	0.1996	0.1855	0.1626	0.1746	0.1493	0.2171	0.1452	0.235	0.08606	0.1612	0.2342	0.2034	0.1727	0.1472	0.2403	gnomADe_ASJ	NA	0&1	0&1	NA	NA	NA	NA	NA	NA	NA	NA	NA	NA	NA	NA	NA	6.426	0.492561	NA	NA	NA	NA	NA	NA	NA	NA	NA	NA	NA	NA	NA	NA	NA	NA	NA	-2.72	NA	NA	NA	NA	NA	47	11	-16	-4	0	0	0	0	PDIA5	NA	NA	-0.0004072	-0.0002747	T	NA	NA	NA	NA	0.79	NA	NA	NA	NA	NA	NA	NA
chr16	89190287	chr16_89190287_G_A	G	A	33370200	CSQ=A	synonymous_variant	LOW	CDH15	ENSG00000129910	Transcript	ENST00000289746	protein_coding	ENST00000289746.3:c.1023G>A	ENSP00000289746.2:p.Ser341%3D	1107	1023	341	S	tcG/tcA	rs72819366&COSV57022790	1	NA	1	NA	SNV	HGNC	HGNC:1754	YES	NM_004933.3	NA	1	P1	CCDS10976.1	ENSP00000289746	P55291.189	NA	UPI0000126DAF	NA	1	NA	NA	NA	NA	NA	0.1755	0.0499	0.0937	0.3512	0.1899	0.2076	0.1829	0.06671	0.08618	0.1679	0.2933	0.1728	0.1997	0.197	0.235	0.158	0.06793	0.1239	0.1189	0.1611	0.3233	0.1773	0.1899	0.2005	0.1622	0.236	0.3512	EAS	benign&likely_benign	0&1	1&1	NA	NA	NA	NA	NA	NA	NA	NA	NA	NA	NA	NA	NA	0.411	-0.243862	NA	NA	NA	NA	NA	NA	NA	NA	NA	NA	NA	NA	NA	NA	NA	NA	ClinVar:_phenotype_not_specified	-3.89	NA	NA	NA	NA	NA	-4	-44	-4	0	0	0.02	0.01	0	CDH15	NA	NA	1.436e-05	1.603e-05	g	NA	NA	NA	NA	0.663	NA	NA	NA	NA	NA	NA	NA
chr14	77377628	chr14_77377628_C_T	C	T	37386300	CSQ=T	upstream_gene_variant	MODIFIER	TMED8	ENSG00000100580	Transcript	ENST00000216468	protein_coding	NA	NA	NA	NA	NA	NA	NA	rs45540040&COSV53626311	1	534	-1	NA	SNV	HGNC	HGNC:18633	YES	NM_213601.3	NA	1	P1	CCDS32125.1	ENSP00000216468	Q6PL24.139	NA	UPI0000161A22	NA	NA	NA	NA	NA	NA	NA	0.1416	0.059	0.2651	0.0159	0.2038	0.2311	0.1929	0.08233	0.2929	0.1518	0.01012	0.1649	0.1997	0.2063	0.2538	0.1649	0.08378	0.122	0.2667	0.1395	0.01793	0.1499	0.269	0.2005	0.1802	0.2399	0.2929	gnomADe_AMR	NA	0&1	0&1	NA	NA	NA	NA	NA	NA	NA	NA	NA	NA	NA	NA	NA	0.309	-0.301979	NA	NA	NA	NA	NA	NA	NA	NA	NA	NA	NA	NA	NA	NA	NA	NA	NA	-4.22	NA	NA	NA	NA	NA	43	-37	-11	12	0	0	0	0	SAMD15	NA	NA	9.8e-06	5.84e-06	c	NA	NA	NA	NA	0.61	NA	NA	NA	NA	NA	NA	NA
chr14	77377628	chr14_77377628_C_T	C	T	37386300	T	synonymous_variant	LOW	SAMD15	ENSG00000100583	Transcript	ENST00000216471	protein_coding	ENST00000216471.5:c.210C>T	ENSP00000216471.4:p.Asp70%3D	250	210	70	D	gaC/gaT	rs45540040&COSV53626311	1	NA	1	NA	SNV	HGNC	HGNC:18631	YES	NM_001010860.4	NA	2	P1	CCDS32126.1	ENSP00000216471	Q9P1V8.130	NA	UPI0000072F0E	Q9P1V8-1	NA	NA	NA	NA	NA	NA	0.1416	0.059	0.2651	0.0159	0.2038	0.2311	0.1929	0.08233	0.2929	0.1518	0.01012	0.1649	0.1997	0.2063	0.2538	0.1649	0.08378	0.122	0.2667	0.1395	0.01793	0.1499	0.269	0.2005	0.1802	0.2399	0.2929	gnomADe_AMR	NA	0&1	0&1	NA	NA	NA	NA	NA	NA	NA	NA	NA	NA	NA	NA	NA	0.309	-0.301979	NA	NA	NA	NA	NA	NA	NA	NA	NA	NA	NA	NA	NA	NA	NA	NA	NA	-4.22	NA	NA	NA	NA	NA	43	-37	-11	12	0	0	0	0	SAMD15	NA	NA	9.8e-06	5.84e-06	c	NA	NA	NA	NA	NA	NA	NA	NA	NA	NA	NA	NA
chr19	6713164	chr19_6713164_G_C	G	C	7059410	CSQ=C	intron_variant	MODIFIER	C3	ENSG00000125730	Transcript	ENST00000245907	protein_coding	ENST00000245907.11:c.1003+25C>G	NA	NA	NA	NA	NA	NA	rs11085197	1	NA	-1	NA	SNV	HGNC	HGNC:1318	YES	NM_000064.4	NA	1	P1	CCDS32883.1	ENSP00000245907	P01024.259	V9HWA9.66	UPI000013EC9B	NA	1	NA	NA	NA	NA	NA	0.096	0.1051	0.0908	0.003	0.2048	0.0716	0.1463	0.09998	0.07783	0.2113	0.0007075	0.1662	0.1997	0.1605	0.0994	0.1528	0.1036	0.06579	0.1086	0.221	0.0009623	0.1731	0.1763	0.2032	0.1431	0.09358	0.221	gnomADg_ASJ	benign	NA	1	34648354&35078996	NA	NA	NA	NA	NA	NA	NA	NA	NA	NA	NA	NA	2.463	0.139003	NA	NA	NA	NA	NA	NA	NA	NA	NA	NA	NA	NA	NA	NA	NA	NA	NA	0.038	NA	NA	NA	NA	NA	1	24	1	-40	0	0	0	0.03	C3	NA	NA	2.26e-06	1.55e-06	G	ENSG00000125730	complement_C3	C3	0.662073	0.335	NA	NA	NA	NA	NA	NA	NA
chr1	116967365	chr1_116967365_C_T	C	T	19996400	CSQ=T	intron_variant	MODIFIER	PTGFRN	ENSG00000134247	Transcript	ENST00000393203	protein_coding	ENST00000393203.3:c.2059+35C>T	NA	NA	NA	NA	NA	NA	rs12403233	1	NA	1	NA	SNV	HGNC	HGNC:9601	YES	NM_020440.4	NA	1	P1	CCDS890.1	ENSP00000376899	Q9P2B2.176	NA	UPI000012ABC4	NA	NA	NA	NA	NA	NA	NA	0.1344	0.1339	0.1556	0.0466	0.1819	0.1616	0.1685	0.1613	0.1382	0.1903	0.04633	0.1054	0.1998	0.1795	0.2113	0.1709	0.1618	0.1393	0.151	0.1676	0.04871	0.09708	0.2342	0.2009	0.1654	0.1903	0.2342	gnomADg_MID	NA	NA	NA	NA	NA	NA	NA	NA	NA	NA	NA	NA	NA	NA	NA	NA	6.041	0.456302	NA	NA	NA	NA	NA	NA	NA	NA	NA	NA	NA	NA	NA	NA	NA	NA	NA	1.05	NA	NA	NA	NA	NA	-49	-35	-35	-28	0	0	0.01	0	PTGFRN	NA	NA	2.5e-06	1.55e-06	C	NA	NA	NA	NA	0.568	NA	NA	NA	NA	NA	NA	NA
chr14	77378249	chr14_77378249_T_A	T	A	43199000	A	synonymous_variant	LOW	SAMD15	ENSG00000100583	Transcript	ENST00000216471	protein_coding	ENST00000216471.5:c.831T>A	ENSP00000216471.4:p.Gly277%3D	871	831	277	G	ggT/ggA	rs10133824&COSV53628199	1	NA	1	NA	SNV	HGNC	HGNC:18631	YES	NM_001010860.4	NA	2	P1	CCDS32126.1	ENSP00000216471	Q9P1V8.130	NA	UPI0000072F0E	Q9P1V8-1	NA	NA	NA	NA	NA	NA	0.1518	0.0968	0.2666	0.0159	0.2038	0.2311	0.1956	0.1178	0.2942	0.1554	0.01018	0.1648	0.1999	0.2071	0.2537	0.1754	0.1201	0.1239	0.2693	0.1439	0.01798	0.1496	0.269	0.2006	0.1911	0.2401	0.2942	gnomADe_AMR	NA	0&1	0&1	NA	NA	NA	NA	NA	NA	NA	NA	NA	NA	NA	NA	NA	2.097	0.100632	NA	NA	NA	NA	NA	NA	NA	NA	NA	NA	NA	NA	NA	NA	NA	NA	NA	-0.168	NA	NA	NA	NA	NA	-29	38	30	-6	0	0	0	0	SAMD15	NA	NA	0.001997	0.000817	T	NA	NA	NA	NA	NA	NA	NA	NA	NA	NA	NA	NA
chr14	77378249	chr14_77378249_T_A	T	A	43199000	CSQ=A	upstream_gene_variant	MODIFIER	TMED8	ENSG00000100580	Transcript	ENST00000216468	protein_coding	NA	NA	NA	NA	NA	NA	NA	rs10133824&COSV53628199	1	1155	-1	NA	SNV	HGNC	HGNC:18633	YES	NM_213601.3	NA	1	P1	CCDS32125.1	ENSP00000216468	Q6PL24.139	NA	UPI0000161A22	NA	NA	NA	NA	NA	NA	NA	0.1518	0.0968	0.2666	0.0159	0.2038	0.2311	0.1956	0.1178	0.2942	0.1554	0.01018	0.1648	0.1999	0.2071	0.2537	0.1754	0.1201	0.1239	0.2693	0.1439	0.01798	0.1496	0.269	0.2006	0.1911	0.2401	0.2942	gnomADe_AMR	NA	0&1	0&1	NA	NA	NA	NA	NA	NA	NA	NA	NA	NA	NA	NA	NA	2.097	0.100632	NA	NA	NA	NA	NA	NA	NA	NA	NA	NA	NA	NA	NA	NA	NA	NA	NA	-0.168	NA	NA	NA	NA	NA	-29	38	30	-6	0	0	0	0	SAMD15	NA	NA	0.001997	0.000817	T	NA	NA	NA	NA	0.61	NA	NA	NA	NA	NA	NA	NA
chr16	564763	chr16_564763_T_C	T	C	54695500	C	missense_variant	MODERATE	PRR35	ENSG00000161992	Transcript	ENST00000409413	protein_coding	ENST00000409413.4:c.1172T>C	ENSP00000386499.3:p.Leu391Pro	1479	1172	391	L/P	cTg/cCg	rs113355349&COSV53463441	1	NA	1	NA	SNV	HGNC	HGNC:14139	YES	NM_145270.3	NA	1	P1	CCDS45365.1	ENSP00000386499	P0CG20.75	NA	UPI000006F4B0	NA	NA	tolerated(0.34)	benign(0)	NA	NA	NA	0.1504	0.1316	0.0965	0.0079	0.1968	0.3129	0.1684	0.1233	0.06637	0.1507	0.007835	0.1869	0.2	0.1511	0.308	0.1772	0.136	0.2467	0.1191	0.157	0.01119	0.2043	0.1146	0.2158	0.1338	0.3101	0.3129	SAS	NA	0&1	0&1	NA	NA	NA	NA	NA	NA	NA	NA	NA	NA	NA	NA	NA	0.405	-0.246628	B	0.00015	0.0402	ENST00000409413	N	P	B	B	NA	NA	NA	T	P0CG20	YES	NA	NA	NA	-4.17	NA	NA	NA	NA	0.017	18	5	37	5	0	0.02	0	0	PRR35	NA	NA	0.0001044	9.46e-05	C	NA	NA	NA	NA	NA	0.0559075	0.0559075	0.0361143	0.0361143	-0.87898	likely_benign	0.0402
chr16	564763	chr16_564763_T_C	T	C	54695500	C	upstream_gene_variant	MODIFIER	NHLRC4	ENSG00000257108	Transcript	ENST00000424439	protein_coding	NA	NA	NA	NA	NA	NA	NA	rs113355349&COSV53463441	1	2242	1	NA	SNV	HGNC	HGNC:26700	YES	NM_001301159.2	NA	3	P1	CCDS45366.1	ENSP00000410858	P0CG21.85	NA	UPI0000073D57	NA	NA	NA	NA	NA	NA	NA	0.1504	0.1316	0.0965	0.0079	0.1968	0.3129	0.1684	0.1233	0.06637	0.1507	0.007835	0.1869	0.2	0.1511	0.308	0.1772	0.136	0.2467	0.1191	0.157	0.01119	0.2043	0.1146	0.2158	0.1338	0.3101	0.3129	SAS	NA	0&1	0&1	NA	NA	NA	NA	NA	NA	NA	NA	NA	NA	NA	NA	NA	0.405	-0.246628	NA	NA	NA	NA	NA	NA	NA	NA	NA	NA	NA	NA	NA	NA	NA	NA	NA	-4.17	NA	NA	NA	NA	NA	18	5	37	5	0	0.02	0	0	PRR35	NA	NA	0.0001044	9.46e-05	C	NA	NA	NA	NA	0.557	NA	NA	NA	NA	-0.87898	NA	NA
chr7	29120988	chr7_29120988_C_T	C	T	6505790	CSQ=T	missense_variant	MODERATE	CPVL	ENSG00000106066	Transcript	ENST00000265394	protein_coding	ENST00000265394.10:c.74G>A	ENSP00000265394.5:p.Arg25His	193	74	25	R/H	cGc/cAc	rs34219043&COSV55300573	1	NA	-1	NA	SNV	HGNC	HGNC:14399	YES	NM_031311.5	NA	1	P1	CCDS5419.1	ENSP00000265394	Q9H3G5.175	A0A024RA40.51	UPI0000048F1B	NA	NA	tolerated(0.55)	benign(0)	NA	NA	NA	0.0731	0.0219	0.1138	0.0327	0.172	0.0532	0.152	0.0398	0.1691	0.2064	0.03007	0.1226	0.2	0.176	0.08595	0.1402	0.04582	0.2291	0.1653	0.2198	0.03219	0.122	0.2025	0.2009	0.1676	0.08167	0.2291	gnomADg_AMI	NA	0&1	0&1	NA	NA	NA	NA	NA	NA	NA	NA	NA	NA	NA	NA	NA	4.995	0.361518	.&B&B&B&B	0.06114	.&0.0758&0.0764&0.0695&0.0655	ENST00000265394&ENST00000396276&ENST00000409850&ENST00000449801&ENST00000455544	N	P&P&P	B&B&B&.&.	B&B&B&.&.	T	0.00231	0.190328	T&T&T&T&T	Q9H3G5&Q9H3G5&Q9H3G5&C9JZ94&C9JVI2	.&.&YES&.&.	NA	NA	NA	-1.8	NA	NA	NA	NA	0.029	-13	-50	-13	-16	0	0	0	0	CPVL	NA	NA	5.36e-06	3e-06	C	NA	NA	NA	NA	0.384	0.023712	0.023712	0.0210594	0.0210594	-0.694752	likely_benign	0.0764
chr2	119367482	chr2_119367482_C_T	C	T	35926900	T	intron_variant	MODIFIER	DBI	ENSG00000155368	Transcript	ENST00000355857	protein_coding	ENST00000355857.8:c.9+422C>T	NA	NA	NA	NA	NA	NA	rs3731607&COSV58345439	1	NA	1	NA	SNV	HGNC	HGNC:2690	YES	NM_001079862.4	NA	1	P4	CCDS42740.1	ENSP00000348116	P07108.213	NA	UPI0000039B56	P07108-1	NA	NA	NA	NA	NA	NA	0.1619	0.121	0.1643	0.2173	0.1998	0.1196	0.1745	0.1305	0.1542	0.1316	0.2156	0.1617	0.2	0.1656	0.1285	0.1733	0.1354	0.1685	0.1643	0.1371	0.2274	0.1556	0.08228	0.2025	0.1544	0.1371	0.2274	gnomADg_EAS	NA	0&1	0&1	17262885&20059968	NA	NA	NA	NA	NA	NA	NA	NA	NA	NA	NA	NA	14.18	1.27113	NA	NA	NA	NA	NA	NA	NA	NA	NA	NA	NA	NA	NA	NA	NA	NA	NA	-0.978	NA	NA	NA	NA	NA	NA	NA	NA	NA	NA	NA	NA	NA	NA	NA	NA	8.3e-07	1.2e-06	C	NA	NA	NA	NA	NA	NA	NA	NA	NA	-0.776353	NA	NA
chr2	119367482	chr2_119367482_C_T	C	T	35926900	T	upstream_gene_variant	MODIFIER	C2orf76	ENSG00000186132	Transcript	ENST00000334816	protein_coding	NA	NA	NA	NA	NA	NA	NA	rs3731607&COSV58345439	1	648	-1	NA	SNV	HGNC	HGNC:27017	YES	NM_001322331.2	NA	1	P1	CCDS42739.1	ENSP00000335041	Q3KRA6.108	NA	UPI0000160224	NA	NA	NA	NA	NA	NA	NA	0.1619	0.121	0.1643	0.2173	0.1998	0.1196	0.1745	0.1305	0.1542	0.1316	0.2156	0.1617	0.2	0.1656	0.1285	0.1733	0.1354	0.1685	0.1643	0.1371	0.2274	0.1556	0.08228	0.2025	0.1544	0.1371	0.2274	gnomADg_EAS	NA	0&1	0&1	17262885&20059968	NA	NA	NA	NA	NA	NA	NA	NA	NA	NA	NA	NA	14.18	1.27113	NA	NA	NA	NA	NA	NA	NA	NA	NA	NA	NA	NA	NA	NA	NA	NA	NA	-0.978	NA	NA	NA	NA	NA	NA	NA	NA	NA	NA	NA	NA	NA	NA	NA	NA	8.3e-07	1.2e-06	C	NA	NA	NA	NA	0.684	NA	NA	NA	NA	-0.776353	NA	NA
chr1	27357905	chr1_27357905_G_A	G	A	26081100	A	downstream_gene_variant	MODIFIER	SYTL1	ENSG00000142765	Transcript	ENST00000616558	protein_coding	NA	NA	NA	NA	NA	NA	NA	rs4970520&COSV58873665	1	3973	1	NA	SNV	HGNC	HGNC:15584	YES	NM_001193308.2	NA	1	P1	CCDS53286.1	ENSP00000481032	Q8IYJ3.177	NA	UPI0000074245	Q8IYJ3-1	NA	NA	NA	NA	NA	NA	0.2602	0.0703	0.4597	0.5089	0.1968	0.184	0.267	0.08511	0.5274	0.1835	0.488	0.2744	0.2001	0.2481	0.1984	0.2063	0.09313	0.1776	0.3784	0.1781	0.4851	0.2821	0.1519	0.2049	0.2154	0.2113	0.5274	gnomADe_AMR	NA	0&1	0&1	NA	NA	NA	NA	NA	NA	NA	NA	NA	NA	NA	NA	NA	0.52	-0.196416	NA	NA	NA	NA	NA	NA	NA	NA	NA	NA	NA	NA	NA	NA	NA	NA	NA	-4.54	NA	NA	NA	NA	NA	-12	-29	25	46	0.16	0.01	0	0	MAP3K6	NA	NA	6.87e-05	8.75e-05	G	NA	NA	NA	NA	0.946	NA	NA	NA	NA	NA	NA	NA
chr1	27357905	chr1_27357905_G_A	G	A	26081100	A	intron_variant	MODIFIER	MAP3K6	ENSG00000142733	Transcript	ENST00000357582	protein_coding	ENST00000357582.3:c.2916-29C>T	NA	NA	NA	NA	NA	NA	rs4970520&COSV58873665	1	NA	-1	NA	SNV	HGNC	HGNC:6858	YES	NM_004672.5	NA	1	P4	CCDS299.1	ENSP00000350195	O95382.192	NA	UPI0000205587	O95382-1	1	NA	NA	NA	NA	NA	0.2602	0.0703	0.4597	0.5089	0.1968	0.184	0.267	0.08511	0.5274	0.1835	0.488	0.2744	0.2001	0.2481	0.1984	0.2063	0.09313	0.1776	0.3784	0.1781	0.4851	0.2821	0.1519	0.2049	0.2154	0.2113	0.5274	gnomADe_AMR	NA	0&1	0&1	NA	NA	NA	NA	NA	NA	NA	NA	NA	NA	NA	NA	NA	0.52	-0.196416	NA	NA	NA	NA	NA	NA	NA	NA	NA	NA	NA	NA	NA	NA	NA	NA	NA	-4.54	NA	NA	NA	NA	NA	-12	-29	25	46	0.16	0.01	0	0	MAP3K6	NA	NA	6.87e-05	8.75e-05	G	NA	NA	NA	NA	0.849	NA	NA	NA	NA	NA	NA	NA
chr11	1083078	chr11_1083078_T_C	T	C	46818800	C	missense_variant&splice_region_variant	MODERATE	MUC2	ENSG00000198788	Transcript	ENST00000675028	protein_coding	ENST00000675028.1:c.1370T>C	ENSP00000502432.1:p.Val457Ala	1397	1370	457	V/A	gTg/gCg	rs41411848	1	NA	1	cds_end_NF	SNV	HGNC	HGNC:7512	YES	NA	NA	NA	P2	NA	ENSP00000502432	NA	A0A6Q8PGX3.11	UPI001633B6E9	NA	NA	deleterious(0.04)	benign(0.227)	NA	NA	NA	0.3626	0.4206	0.366	0.372	0.2207	0.4182	0.2797	0.4144	0.394	0.1778	0.405	0.2342	0.2002	0.2513	0.3716	0.2878	0.4139	0.148	0.3335	0.172	0.4087	0.2332	0.212	0.203	0.2706	0.3665	0.4206	AFR	NA	NA	NA	36733806	NA	NA	NA	NA	NA	NA	NA	NA	NA	NA	NA	NA	12.18	1.04542	NA	NA	NA	NA	NA	NA	NA	NA	NA	NA	NA	NA	NA	NA	NA	NA	NA	1.67	NA	NA	NA	NA	NA	47	14	46	-2	0	0.01	0.01	0	MUC2	NA	NA	2.65e-05	3.48e-05	T	NA	NA	NA	NA	NA	NA	NA	NA	NA	NA	NA	NA
chrX	15592225	chrX_15592225_C_T	C	T	25981100	CSQ=T	splice_donor_region_variant&intron_variant	LOW	ACE2	ENSG00000130234	Transcript	ENST00000252519	protein_coding	ENST00000252519.8:c.439+4G>A	NA	NA	NA	NA	NA	NA	rs2285666&COSV53024795	1	NA	-1	NA	SNV	HGNC	HGNC:13557	YES	NM_001371415.1	NA	1	P1	CCDS14169.1	ENSP00000252519	Q9BYF1.194	NA	UPI000000D907	Q9BYF1-1	NA	NA	NA	NA	NA	NA	0.3502	0.2114	0.3359	0.5366	0.235	0.4791	0.28	0.2206	0.3945	0.2578	0.5469	0.1912	0.2002	0.2541	0.4525	0.2385	0.22	0.1973	0.3673	0.2602	0.5266	0.1876	0.2112	0.1996	0.2351	0.4435	0.5469	gnomADe_EAS	NA	0&1	0&1	20224560&35793369&35987511&35120165&34117310&32899439&18560893&25009501&30335025&20125035&33396837&34995294&33101356&35996506&35305693&35250987&34997794&35811452&35636966&30227878&30342552&33386398&19684612&30056001&30542083&35885894&24926374&33016778&33602129&34170561&21490025&32635188&32882331&32936832&33101387&34001841&34281868&35036327&35571054&36029284&33133145&24342297&37308887&36204816&36859360&37112884&36511187&33828231&33514423&37183561&34075603&37055652&36006279&36834445&21670585&35949487&36959416&34109284&34803443&32423553&35721196&36584771&33939044&36531241&34545062&30631129&34834033&37287057&34338380&33818000&33358483&36147511&36593047&32480226&33934196&36513710&33492586&36255490&32764907&33933634&34972696&36116608&36876951&35076118&34746028&36519165&35337605&33063674&33457195&32501810&36969980&33574116&34934117&36688018&32570833&36360172&35193695&32412919&34635809&36481346&33933633&33237815&33607290&34079337&34637655&37240057&33868239&35714803&33278516&31966466&31430320&32133153&32665962&3251097	NA	NA	NA	NA	NA	extended_intronic_splice_region_variant	NA	NA	NA	NA	NA	NA	0.988	-0.063321	NA	NA	NA	NA	NA	NA	NA	NA	NA	NA	NA	NA	NA	NA	21670585&30056001&30342552&19684612	0.01&0.01&0.02&0.01	NA	-1.2	NA	NA	NA	NA	NA	24	-16	4	50	0	0	0	0	ACE2	NA	NA	NA	NA	C	NA	NA	NA	NA	0.0718	NA	NA	NA	NA	NA	NA	NA
chr11	17372097	chr11_17372097_A_G	A	G	30674500	CSQ=G	missense_variant	MODERATE	NCR3LG1	ENSG00000188211	Transcript	ENST00000338965	protein_coding	ENST00000338965.9:c.950A>G	ENSP00000341637.4:p.His317Arg	1120	950	317	H/R	cAc/cGc	rs12791318&COSV59069604	1	NA	1	NA	SNV	HGNC	HGNC:42400	YES	NM_001202439.3	NA	1	P1	CCDS55748.1	ENSP00000341637	Q68D85.153	NA	UPI00001F9E11	NA	NA	tolerated_low_confidence(1)	benign(0.003)	NA	NA	NA	0.2334	0.3079	0.2334	0.125	0.2177	0.2607	0.1995	0.2918	0.1967	0.196	0.1095	0.1273	0.2003	0.201	0.2398	0.2169	0.2877	0.1527	0.2081	0.1912	0.1177	0.1273	0.2278	0.198	0.2176	0.2373	0.3079	AFR	NA	0&1	0&1	NA	NA	NA	NA	NA	NA	NA	NA	NA	NA	NA	NA	NA	0.686	-0.139561	B	0.01986	0.0652	ENST00000338965	NA	P	B	B	T	0.33677	0.462667	T	Q68D85	YES	NA	NA	NA	-0.6	NA	NA	NA	NA	0.022	-16	4	4	-9	0	0	0	0	NCR3LG1	NA	NA	8.64e-06	1.186e-05	A	NA	NA	NA	NA	NA	0.119175	0.119175	0.063888	0.063888	-0.805455	likely_benign	0.063
chr14	73988110	chr14_73988110_C_A	C	A	13516600	CSQ=A	5_prime_UTR_variant	MODIFIER	ENTPD5	ENSG00000187097	Transcript	ENST00000334696	protein_coding	ENST00000334696.11:c.-8G>T	NA	269	NA	NA	NA	NA	rs2302117&COSV58221124	1	NA	-1	NA	SNV	HGNC	HGNC:3367	YES	NM_001249.5	NA	5	P1	CCDS9825.1	ENSP00000335246	O75356.184	A0A024R6D3.68	UPI0000052B69	NA	NA	NA	NA	NA	NA	NA	0.1705	0.034	0.1124	0.3671	0.2087	0.1544	0.1856	0.05835	0.1321	0.1651	0.3573	0.2068	0.2003	0.1814	0.1468	0.1592	0.05848	0.2841	0.1304	0.1539	0.3518	0.2091	0.1994	0.203	0.1671	0.1534	0.3671	EAS	NA	0&1	0&1	NA	NA	NA	NA	NA	NA	NA	NA	0	0	3	NA	NA	6.257	0.476482	NA	NA	NA	NA	NA	NA	NA	NA	NA	NA	NA	NA	NA	NA	NA	NA	NA	0.518	NA	NA	NA	NA	NA	-30	-47	2	-46	0	0	0	0	ENTPD5	NA	NA	0.0004673	0.0001851	C	NA	NA	NA	NA	0.868	NA	NA	NA	NA	NA	NA	NA
chr14	73988110	chr14_73988110_C_A	C	A	13516600	CSQ=A	5_prime_UTR_variant	MODIFIER	ENTPD5	ENSG00000187097	Transcript	ENST00000334696	protein_coding	ENST00000334696.11:c.-8G>T	NA	269	NA	NA	NA	NA	rs2302117&COSV58221124	1	NA	-1	NA	SNV	HGNC	HGNC:3367	YES	NM_001249.5	NA	5	P1	CCDS9825.1	ENSP00000335246	O75356.184	A0A024R6D3.68	UPI0000052B69	NA	NA	NA	NA	NA	NA	NA	0.1705	0.034	0.1124	0.3671	0.2087	0.1544	0.1856	0.05835	0.1321	0.1651	0.3573	0.2068	0.2003	0.1814	0.1468	0.1592	0.05848	0.2841	0.1304	0.1539	0.3518	0.2091	0.1994	0.203	0.1671	0.1534	0.3671	EAS	NA	0&1	0&1	NA	NA	NA	NA	NA	NA	NA	NA	0	0	3	NA	NA	6.257	0.476482	NA	NA	NA	NA	NA	NA	NA	NA	NA	NA	NA	NA	NA	NA	NA	NA	NA	0.518	NA	NA	NA	NA	NA	-30	-47	2	-46	0	0	0	0	ENTPD5	NA	NA	0.0004673	0.0001851	C	NA	NA	NA	NA	0.868	NA	NA	NA	NA	NA	NA	NA
chr9	120974762	chr9_120974762_G_C	G	C	7965300	CSQ=C	intron_variant	MODIFIER	C5	ENSG00000106804	Transcript	ENST00000223642	protein_coding	ENST00000223642.3:c.4017+17C>G	NA	NA	NA	NA	NA	NA	rs2269067&COSV56326625	1	NA	-1	NA	SNV	HGNC	HGNC:1331	YES	NM_001735.3	NA	1	P1	CCDS6826.1	ENSP00000223642	P01031.239	NA	UPI000013C838	NA	1	NA	NA	NA	NA	NA	0.3057	0.649	0.1383	0.2431	0.1899	0.1442	0.2026	0.6001	0.1264	0.1317	0.2369	0.1601	0.2004	0.1795	0.1235	0.2957	0.581	0.267	0.1709	0.1297	0.2437	0.1549	0.1329	0.1991	0.2388	0.1349	0.649	AFR	benign	0&1	1&1	30450319&18648537&26934706&26230759&26269006&28948331&34880647&35149880	NA	NA	NA	NA	NA	NA	NA	NA	NA	NA	NA	NA	1.608	0.040235	NA	NA	NA	NA	NA	NA	NA	NA	NA	NA	NA	NA	NA	NA	26269006&26934706&26230759	0.01&0.01&0.01	NA	-4.09	NA	NA	NA	NA	NA	17	45	-1	17	0	0	0	0.01	C5	NA	NA	1.49e-05	9.8e-06	C	NA	NA	NA	NA	0.928	NA	NA	NA	NA	NA	NA	NA
chr9	120974762	chr9_120974762_G_C	G	C	7965300	CSQ=C	intron_variant	MODIFIER	C5	ENSG00000106804	Transcript	ENST00000223642	protein_coding	ENST00000223642.3:c.4017+17C>G	NA	NA	NA	NA	NA	NA	rs2269067&COSV56326625	1	NA	-1	NA	SNV	HGNC	HGNC:1331	YES	NM_001735.3	NA	1	P1	CCDS6826.1	ENSP00000223642	P01031.239	NA	UPI000013C838	NA	1	NA	NA	NA	NA	NA	0.3057	0.649	0.1383	0.2431	0.1899	0.1442	0.2026	0.6001	0.1264	0.1317	0.2369	0.1601	0.2004	0.1795	0.1235	0.2957	0.581	0.267	0.1709	0.1297	0.2437	0.1549	0.1329	0.1991	0.2388	0.1349	0.649	AFR	benign	0&1	1&1	30450319&18648537&26934706&26230759&26269006&28948331&34880647&35149880	NA	NA	NA	NA	NA	NA	NA	NA	NA	NA	NA	NA	1.608	0.040235	NA	NA	NA	NA	NA	NA	NA	NA	NA	NA	NA	NA	NA	NA	26269006&26934706&26230759	0.01&0.01&0.01	NA	-4.09	NA	NA	NA	NA	NA	17	45	-1	17	0	0	0	0.01	C5	NA	NA	1.49e-05	9.8e-06	C	NA	NA	NA	NA	0.928	NA	NA	NA	NA	NA	NA	NA
chr3	165773492	chr3_165773492_C_T	C	T	10126400	CSQ=T	missense_variant	MODERATE	BCHE	ENSG00000114200	Transcript	ENST00000264381	protein_coding	ENST00000264381.8:c.1699G>A	ENSP00000264381.3:p.Ala567Thr	1817	1699	567	A/T	Gca/Aca	rs1803274&CM920127&COSV52256958	1	NA	-1	NA	SNV	HGNC	HGNC:983	YES	NM_000055.4	NA	1	P1	CCDS3198.1	ENSP00000264381	P06276.229	NA	UPI0000127866	NA	1	deleterious(0.04)	benign(0.012)	PDB-ENSP_mappings:2pm8.A&PDB-ENSP_mappings:2pm8.B&PDB-ENSP_mappings:3o9m.A&PDB-ENSP_mappings:3o9m.B&PDB-ENSP_mappings:4tpk.A&PDB-ENSP_mappings:4tpk.B&PDB-ENSP_mappings:4xii.A&PDB-ENSP_mappings:4xii.B&PDB-ENSP_mappings:5lkr.A&PDB-ENSP_mappings:5lkr.B&PDB-ENSP_mappings:6i2t.A&PDB-ENSP_mappings:6i2t.B&PDB-ENSP_mappings:6i2t.C&PDB-ENSP_mappings:6i2t.D&PDB-ENSP_mappings:6rua.A&PDB-ENSP_mappings:6rua.B&PDB-ENSP_mappings:7aiy.A&PDB-ENSP_mappings:7aiy.B	NA	NA	0.1585	0.1725	0.1225	0.1339	0.1859	0.1626	0.1759	0.192	0.1147	0.1803	0.1151	0.1654	0.2005	0.1899	0.1871	0.1829	0.1889	0.2121	0.1385	0.1763	0.1176	0.1653	0.2089	0.1979	0.1859	0.1665	0.2121	gnomADg_AMI	pathogenic&benign	0&1&1	1&1&1	22911757&22879966&27277665&35629210&21943158&18779388&26398623&33617373&20056567&21862451&30233352&28497838&30707402&34414522&23419831&30349345&26497592&20529763&21734817&22523498&30410011&30914707&31601022&18780301&12881446&24705954&27017361&27551784&31411557&33061533&416211&1349196&1570838&3169798&6716425&9302273&10190327&10699053&12387584&21473860&23400986&31653081&35572141&32637948&29631548&19383604&24312228&25835709&35330211&34502198&36203811&35543525&32357528&30072576&29358722&32521719&37079615&37237520&33328453&25054547&24312390&29875488&36592809&27911294&34192666&28989979&34648354&34195013&26535739&20464061&32636753&34135841&21475901&24688284&36117917&35055468&21479240&20060816	NA	NA	NA	NA	NA	NA	NA	NA	NA	NA	NA	NA	22.2	2.43546	B&B	0.16538	0.0848&0.0986	ENST00000264381&ENST00000479451	N	P&P	B&.	B&.	T	0.13362	0.319616	T&T	P06276&H0Y885	YES&.	15258737&19383604&20060816&30914707&17852836&28497838&30410011&30707402&21862451&21943158&&19685167&29875488&24312228	0.04&0.04&0.04&0.04&0.01&0.01&0.01&0.01&0.80&0.80&0.70&0.02&0.70&0.01	Cardiovascular_disease_risk_factors&Deficiency_of_butyrylcholine_esterase&Blood_protein_levels&Butyrylcholinesterase_activity&Butyrylcholinesterase_levels	2.33	NA	NA	NA	NA	0.136	-4	14	-4	-1	0	0.01	0	0	BCHE	NA	NA	0.0001147	8.13e-05	C	ENSG00000114200	butyrylcholinesterase	BCHE	0.854387	0.416	0.230667	0.209898	0.221331	0.239994	-0.467858	likely_benign	0.0848
chr6	31139956	chr6_31139956_C_T	C	T	35582800	CSQ=T	upstream_gene_variant	MODIFIER	PSORS1C2	ENSG00000204538	Transcript	ENST00000259845	protein_coding	NA	NA	NA	NA	NA	NA	NA	rs1966&COSV52536955	1	890	-1	NA	SNV	HGNC	HGNC:17199	YES	NM_014069.3	NA	1	P1	CCDS4694.1	ENSP00000259845	Q9UIG4.145	A0A1U9X9A6.23	UPI00001AF9A5	NA	NA	NA	NA	NA	NA	NA	0.2524	0.1793	0.3329	0.3462	0.2097	0.2413	0.2304	0.1877	0.3146	0.09975	0.3353	0.2327	0.2005	0.2196	0.242	0.2087	0.1904	0.1042	0.2854	0.107	0.3412	0.2238	0.1867	0.195	0.1868	0.2448	0.3462	EAS	NA	0&1	1&1	36762574	NA	NA	NA	NA	NA	NA	NA	NA	NA	NA	NA	NA	0.416	-0.241253	NA	NA	NA	NA	NA	NA	NA	NA	NA	NA	NA	NA	NA	NA	17804836&19503088	0.70&0.70	NA	-2.05	NA	NA	NA	NA	NA	13	-36	-2	29	0	0	0	0	PSORS1C1	NA	NA	-0.0001066	-3.46e-05	C	NA	NA	NA	NA	0.779	NA	NA	NA	NA	NA	NA	NA
chr6	31139956	chr6_31139956_C_T	C	T	35582800	T	3_prime_UTR_variant	MODIFIER	PSORS1C1	ENSG00000204540	Transcript	ENST00000259881	protein_coding	ENST00000259881.10:c.*24C>T	NA	803	NA	NA	NA	NA	rs1966&COSV52536955	1	NA	1	NA	SNV	HGNC	HGNC:17202	YES	NM_014068.3	NA	1	P2	CCDS34390.1	ENSP00000259881	Q9UIG5.143	D2IYL0.79	UPI00004702D2	Q9UIG5-1	NA	NA	NA	NA	NA	NA	0.2524	0.1793	0.3329	0.3462	0.2097	0.2413	0.2304	0.1877	0.3146	0.09975	0.3353	0.2327	0.2005	0.2196	0.242	0.2087	0.1904	0.1042	0.2854	0.107	0.3412	0.2238	0.1867	0.195	0.1868	0.2448	0.3462	EAS	NA	0&1	1&1	36762574	NA	NA	NA	NA	NA	NA	NA	NA	NA	NA	NA	NA	0.416	-0.241253	NA	NA	NA	NA	NA	NA	NA	NA	NA	NA	NA	NA	NA	NA	17804836&19503088	0.70&0.70	NA	-2.05	NA	NA	NA	NA	NA	13	-36	-2	29	0	0	0	0	PSORS1C1	NA	NA	-0.0001066	-3.46e-05	C	NA	NA	NA	NA	0.856	NA	NA	NA	NA	NA	NA	NA
chr6	31139956	chr6_31139956_C_T	C	T	35582800	T	downstream_gene_variant	MODIFIER	CCHCR1	ENSG00000204536	Transcript	ENST00000396268	protein_coding	NA	NA	NA	NA	NA	NA	NA	rs1966&COSV52536955	1	2483	-1	NA	SNV	HGNC	HGNC:13930	YES	NM_001105564.2	NA	1	A2	CCDS43445.1	ENSP00000379566	Q8TD31.172	NA	UPI0000E5ACDF	Q8TD31-2	NA	NA	NA	NA	NA	NA	0.2524	0.1793	0.3329	0.3462	0.2097	0.2413	0.2304	0.1877	0.3146	0.09975	0.3353	0.2327	0.2005	0.2196	0.242	0.2087	0.1904	0.1042	0.2854	0.107	0.3412	0.2238	0.1867	0.195	0.1868	0.2448	0.3462	EAS	NA	0&1	1&1	36762574	NA	NA	NA	NA	NA	NA	NA	NA	NA	NA	NA	NA	0.416	-0.241253	NA	NA	NA	NA	NA	NA	NA	NA	NA	NA	NA	NA	NA	NA	17804836&19503088	0.70&0.70	NA	-2.05	NA	NA	NA	NA	NA	13	-36	-2	29	0	0	0	0	PSORS1C1	NA	NA	-0.0001066	-3.46e-05	C	NA	NA	NA	NA	0.99	NA	NA	NA	NA	NA	NA	NA
chr15	63665906	chr15_63665906_A_G	A	G	14094300	CSQ=G	intron_variant	MODIFIER	HERC1	ENSG00000103657	Transcript	ENST00000443617	protein_coding	ENST00000443617.7:c.8555+13T>C	NA	NA	NA	NA	NA	NA	rs10152174	1	NA	-1	NA	SNV	HGNC	HGNC:4867	YES	NM_003922.4	NA	1	P1	CCDS45277.1	ENSP00000390158	Q15751.187	A0A024R5W0.67	UPI0000212760	NA	1	NA	NA	NA	NA	NA	0.1268	0.1082	0.111	0.001	0.2177	0.1994	0.1697	0.1167	0.08937	0.238	0.001063	0.2693	0.2005	0.1777	0.1786	0.1686	0.1166	0.1393	0.1183	0.2467	0.001922	0.2593	0.2184	0.2054	0.1742	0.1809	0.2693	gnomADe_FIN	benign	NA	1	NA	NA	NA	NA	NA	NA	NA	NA	NA	NA	NA	NA	NA	7.068	0.554967	NA	NA	NA	NA	NA	NA	NA	NA	NA	NA	NA	NA	NA	NA	NA	NA	NA	2.5	NA	NA	NA	NA	NA	13	26	30	13	0	0	0	0	HERC1	NA	NA	2.366e-05	3.36e-05	A	ENSG00000140455	ubiquitin_specific_peptidase_3	USP3	0.602109	0.652	NA	NA	NA	NA	NA	NA	NA
chr3	165773492	chr3_165773492_C_T	C	T	10126400	CSQ=T	missense_variant	MODERATE	BCHE	ENSG00000114200	Transcript	ENST00000264381	protein_coding	ENST00000264381.8:c.1699G>A	ENSP00000264381.3:p.Ala567Thr	1817	1699	567	A/T	Gca/Aca	rs1803274&CM920127&COSV52256958	1	NA	-1	NA	SNV	HGNC	HGNC:983	YES	NM_000055.4	NA	1	P1	CCDS3198.1	ENSP00000264381	P06276.229	NA	UPI0000127866	NA	1	deleterious(0.04)	benign(0.012)	PDB-ENSP_mappings:2pm8.A&PDB-ENSP_mappings:2pm8.B&PDB-ENSP_mappings:3o9m.A&PDB-ENSP_mappings:3o9m.B&PDB-ENSP_mappings:4tpk.A&PDB-ENSP_mappings:4tpk.B&PDB-ENSP_mappings:4xii.A&PDB-ENSP_mappings:4xii.B&PDB-ENSP_mappings:5lkr.A&PDB-ENSP_mappings:5lkr.B&PDB-ENSP_mappings:6i2t.A&PDB-ENSP_mappings:6i2t.B&PDB-ENSP_mappings:6i2t.C&PDB-ENSP_mappings:6i2t.D&PDB-ENSP_mappings:6rua.A&PDB-ENSP_mappings:6rua.B&PDB-ENSP_mappings:7aiy.A&PDB-ENSP_mappings:7aiy.B	NA	NA	0.1585	0.1725	0.1225	0.1339	0.1859	0.1626	0.1759	0.192	0.1147	0.1803	0.1151	0.1654	0.2005	0.1899	0.1871	0.1829	0.1889	0.2121	0.1385	0.1763	0.1176	0.1653	0.2089	0.1979	0.1859	0.1665	0.2121	gnomADg_AMI	pathogenic&benign	0&1&1	1&1&1	22911757&22879966&27277665&35629210&21943158&18779388&26398623&33617373&20056567&21862451&30233352&28497838&30707402&34414522&23419831&30349345&26497592&20529763&21734817&22523498&30410011&30914707&31601022&18780301&12881446&24705954&27017361&27551784&31411557&33061533&416211&1349196&1570838&3169798&6716425&9302273&10190327&10699053&12387584&21473860&23400986&31653081&35572141&32637948&29631548&19383604&24312228&25835709&35330211&34502198&36203811&35543525&32357528&30072576&29358722&32521719&37079615&37237520&33328453&25054547&24312390&29875488&36592809&27911294&34192666&28989979&34648354&34195013&26535739&20464061&32636753&34135841&21475901&24688284&36117917&35055468&21479240&20060816	NA	NA	NA	NA	NA	NA	NA	NA	NA	NA	NA	NA	22.2	2.43546	B&B	0.16538	0.0848&0.0986	ENST00000264381&ENST00000479451	N	P&P	B&.	B&.	T	0.13362	0.319616	T&T	P06276&H0Y885	YES&.	15258737&19383604&20060816&30914707&17852836&28497838&30410011&30707402&21862451&21943158&&19685167&29875488&24312228	0.04&0.04&0.04&0.04&0.01&0.01&0.01&0.01&0.80&0.80&0.70&0.02&0.70&0.01	Cardiovascular_disease_risk_factors&Deficiency_of_butyrylcholine_esterase&Blood_protein_levels&Butyrylcholinesterase_activity&Butyrylcholinesterase_levels	2.33	NA	NA	NA	NA	0.136	-4	14	-4	-1	0	0.01	0	0	BCHE	NA	NA	0.0001147	8.13e-05	C	ENSG00000114200	butyrylcholinesterase	BCHE	0.854387	0.416	0.230667	0.209898	0.221331	0.239994	-0.467858	likely_benign	0.0848
chr6	31139956	chr6_31139956_C_T	C	T	35582800	CSQ=T	upstream_gene_variant	MODIFIER	PSORS1C2	ENSG00000204538	Transcript	ENST00000259845	protein_coding	NA	NA	NA	NA	NA	NA	NA	rs1966&COSV52536955	1	890	-1	NA	SNV	HGNC	HGNC:17199	YES	NM_014069.3	NA	1	P1	CCDS4694.1	ENSP00000259845	Q9UIG4.145	A0A1U9X9A6.23	UPI00001AF9A5	NA	NA	NA	NA	NA	NA	NA	0.2524	0.1793	0.3329	0.3462	0.2097	0.2413	0.2304	0.1877	0.3146	0.09975	0.3353	0.2327	0.2005	0.2196	0.242	0.2087	0.1904	0.1042	0.2854	0.107	0.3412	0.2238	0.1867	0.195	0.1868	0.2448	0.3462	EAS	NA	0&1	1&1	36762574	NA	NA	NA	NA	NA	NA	NA	NA	NA	NA	NA	NA	0.416	-0.241253	NA	NA	NA	NA	NA	NA	NA	NA	NA	NA	NA	NA	NA	NA	17804836&19503088	0.70&0.70	NA	-2.05	NA	NA	NA	NA	NA	13	-36	-2	29	0	0	0	0	PSORS1C1	NA	NA	-0.0001066	-3.46e-05	C	NA	NA	NA	NA	0.779	NA	NA	NA	NA	NA	NA	NA
chr6	31139956	chr6_31139956_C_T	C	T	35582800	T	3_prime_UTR_variant	MODIFIER	PSORS1C1	ENSG00000204540	Transcript	ENST00000259881	protein_coding	ENST00000259881.10:c.*24C>T	NA	803	NA	NA	NA	NA	rs1966&COSV52536955	1	NA	1	NA	SNV	HGNC	HGNC:17202	YES	NM_014068.3	NA	1	P2	CCDS34390.1	ENSP00000259881	Q9UIG5.143	D2IYL0.79	UPI00004702D2	Q9UIG5-1	NA	NA	NA	NA	NA	NA	0.2524	0.1793	0.3329	0.3462	0.2097	0.2413	0.2304	0.1877	0.3146	0.09975	0.3353	0.2327	0.2005	0.2196	0.242	0.2087	0.1904	0.1042	0.2854	0.107	0.3412	0.2238	0.1867	0.195	0.1868	0.2448	0.3462	EAS	NA	0&1	1&1	36762574	NA	NA	NA	NA	NA	NA	NA	NA	NA	NA	NA	NA	0.416	-0.241253	NA	NA	NA	NA	NA	NA	NA	NA	NA	NA	NA	NA	NA	NA	17804836&19503088	0.70&0.70	NA	-2.05	NA	NA	NA	NA	NA	13	-36	-2	29	0	0	0	0	PSORS1C1	NA	NA	-0.0001066	-3.46e-05	C	NA	NA	NA	NA	0.856	NA	NA	NA	NA	NA	NA	NA
chr6	31139956	chr6_31139956_C_T	C	T	35582800	T	downstream_gene_variant	MODIFIER	CCHCR1	ENSG00000204536	Transcript	ENST00000396268	protein_coding	NA	NA	NA	NA	NA	NA	NA	rs1966&COSV52536955	1	2483	-1	NA	SNV	HGNC	HGNC:13930	YES	NM_001105564.2	NA	1	A2	CCDS43445.1	ENSP00000379566	Q8TD31.172	NA	UPI0000E5ACDF	Q8TD31-2	NA	NA	NA	NA	NA	NA	0.2524	0.1793	0.3329	0.3462	0.2097	0.2413	0.2304	0.1877	0.3146	0.09975	0.3353	0.2327	0.2005	0.2196	0.242	0.2087	0.1904	0.1042	0.2854	0.107	0.3412	0.2238	0.1867	0.195	0.1868	0.2448	0.3462	EAS	NA	0&1	1&1	36762574	NA	NA	NA	NA	NA	NA	NA	NA	NA	NA	NA	NA	0.416	-0.241253	NA	NA	NA	NA	NA	NA	NA	NA	NA	NA	NA	NA	NA	NA	17804836&19503088	0.70&0.70	NA	-2.05	NA	NA	NA	NA	NA	13	-36	-2	29	0	0	0	0	PSORS1C1	NA	NA	-0.0001066	-3.46e-05	C	NA	NA	NA	NA	0.99	NA	NA	NA	NA	NA	NA	NA
chr10	79557289	chr10_79557289_G_T	G	T	41324000	CSQ=T	missense_variant	MODERATE	SFTPA2	ENSG00000185303	Transcript	ENST00000372325	protein_coding	ENST00000372325.7:c.667C>A	ENSP00000361400.2:p.Gln223Lys	764	667	223	Q/K	Cag/Aag	rs1965708&CM067027&COSV64882436	1	NA	-1	NA	SNV	HGNC	HGNC:10799	YES	NM_001098668.4	NA	1	P1	CCDS41540.1	ENSP00000361400	Q8IWL1.177	NA	UPI000013CAFF	NA	1	tolerated(1)	benign(0)	NA	NA	NA	0.2548	0.3964	0.1383	0.2024	0.2018	0.2546	0.2172	0.3728	0.1311	0.3072	0.1917	0.2119	0.2006	0.2018	0.2857	0.2501	0.3702	0.1352	0.1654	0.305	0.189	0.2063	0.2943	0.2051	0.2452	0.2675	0.3964	AFR	benign	0&1&1	1&1&1	24033266&26436397&31488196&30333828&33469544&21960125&35401703&22201752&32326132&16385451&21310059&17407567&35903101&16292672&19100526&20466729&23056344&34028080&32067109&26079652&24950659&33617569&31574965&26761402&33922858&26950992&23328842&25184962&35874703&34484180&34671583&17544823	NA	NA	NA	NA	NA	NA	NA	NA	NA	NA	NA	NA	0.242	-0.351929	B&B	0.01075	0.0609&0.0595	ENST00000372325&ENST00000372327	N	P&P	.&.	.&.	T	0.21315	0.373377	T&T	.&.	YES&.	25957169&17083016&24950659&20448439&26436397	0.01&0.01&0.01&0.01&0.01	ClinVar:_phenotype_not_specified	NA	NA	NA	NA	NA	0.014	14	-3	-1	35	0	0	0	0	SFTPA2	NA	NA	0.0009613	0.000595	G	ENSG00000185303&ENSG00000165424	surfactant_protein_A2&zinc_finger_CCHC-type_containing_24	SFTPA2&ZCCHC24	0.8492562174797058&0.723180890083313	0.523	NA	NA	NA	NA	-0.883762	likely_benign	0.0595
chr10	79557289	chr10_79557289_G_T	G	T	41324000	CSQ=T	missense_variant	MODERATE	SFTPA2	ENSG00000185303	Transcript	ENST00000372325	protein_coding	ENST00000372325.7:c.667C>A	ENSP00000361400.2:p.Gln223Lys	764	667	223	Q/K	Cag/Aag	rs1965708&CM067027&COSV64882436	1	NA	-1	NA	SNV	HGNC	HGNC:10799	YES	NM_001098668.4	NA	1	P1	CCDS41540.1	ENSP00000361400	Q8IWL1.177	NA	UPI000013CAFF	NA	1	tolerated(1)	benign(0)	NA	NA	NA	0.2548	0.3964	0.1383	0.2024	0.2018	0.2546	0.2172	0.3728	0.1311	0.3072	0.1917	0.2119	0.2006	0.2018	0.2857	0.2501	0.3702	0.1352	0.1654	0.305	0.189	0.2063	0.2943	0.2051	0.2452	0.2675	0.3964	AFR	benign	0&1&1	1&1&1	24033266&26436397&31488196&30333828&33469544&21960125&35401703&22201752&32326132&16385451&21310059&17407567&35903101&16292672&19100526&20466729&23056344&34028080&32067109&26079652&24950659&33617569&31574965&26761402&33922858&26950992&23328842&25184962&35874703&34484180&34671583&17544823	NA	NA	NA	NA	NA	NA	NA	NA	NA	NA	NA	NA	0.242	-0.351929	B&B	0.01075	0.0609&0.0595	ENST00000372325&ENST00000372327	N	P&P	.&.	.&.	T	0.21315	0.373377	T&T	.&.	YES&.	25957169&17083016&24950659&20448439&26436397	0.01&0.01&0.01&0.01&0.01	ClinVar:_phenotype_not_specified	NA	NA	NA	NA	NA	0.014	14	-3	-1	35	0	0	0	0	SFTPA2	NA	NA	0.0009613	0.000595	G	ENSG00000185303&ENSG00000165424	surfactant_protein_A2&zinc_finger_CCHC-type_containing_24	SFTPA2&ZCCHC24	0.8492562174797058&0.723180890083313	0.523	NA	NA	NA	NA	-0.883762	likely_benign	0.0595
chr2	181482345	chr2_181482345_T_C	T	C	7223520	C	splice_polypyrimidine_tract_variant&intron_variant	LOW	ITGA4	ENSG00000115232	Transcript	ENST00000397033	protein_coding	ENST00000397033.7:c.841-15T>C	NA	NA	NA	NA	NA	NA	rs2305588&COSV52000680	1	NA	1	NA	SNV	HGNC	HGNC:6140	YES	NM_000885.6	NA	1	P1	CCDS42788.1	ENSP00000380227	P13612.224	NA	UPI000052D444	P13612-1	NA	NA	NA	NA	NA	NA	0.1342	0.0681	0.1383	0.1369	0.2028	0.1472	0.1716	0.08954	0.1314	0.2497	0.1309	0.1449	0.2006	0.1878	0.1625	0.1601	0.08891	0.3571	0.1499	0.2483	0.1253	0.1545	0.2325	0.2014	0.1719	0.162	0.3571	gnomADg_AMI	benign	0&1	1&1	35196350	NA	NA	NA	NA	NA	NA	NA	NA	NA	NA	NA	NA	6.831	0.531561	NA	NA	NA	NA	NA	NA	NA	NA	NA	NA	NA	NA	NA	NA	NA	NA	NA	-0.131	NA	NA	NA	NA	NA	-49	15	15	29	0	0.01	0	0	ITGA4	NA	NA	-0.0001376	-9.95e-05	T	ENSG00000115232	integrin_subunit_alpha_4	ITGA4	0.860605	0.697	NA	NA	NA	NA	NA	NA	NA
chr1	109270888	chr1_109270888_A_T	A	T	15686100	CSQ=T	intron_variant	MODIFIER	CELSR2	ENSG00000143126	Transcript	ENST00000271332	protein_coding	ENST00000271332.4:c.7484-39A>T	NA	NA	NA	NA	NA	NA	rs41279716&COSV54766958	1	NA	1	NA	SNV	HGNC	HGNC:3231	YES	NM_001408.3	NA	1	P1	CCDS796.1	ENSP00000271332	Q9HCU4.195	NA	UPI00000015B6	NA	NA	NA	NA	NA	NA	NA	0.1194	0.0734	0.0793	0.0546	0.1849	0.2096	0.1652	0.09416	0.09866	0.1522	0.0646	0.1736	0.2007	0.1703	0.2076	0.1575	0.1015	0.1064	0.1197	0.1479	0.07658	0.1783	0.1677	0.2016	0.1472	0.198	0.2096	SAS	NA	0&1	1&1	31719535&33637130	NA	NA	NA	NA	NA	NA	NA	NA	NA	NA	NA	NA	7.316	0.579874	NA	NA	NA	NA	NA	NA	NA	NA	NA	NA	NA	NA	NA	NA	NA	NA	LDL_cholesterol_levels_x_short_total_sleep_time_interaction_2df_test&LDL_cholesterol_levels_x_long_total_sleep_time_interaction_2df_test	1.15	NA	NA	NA	NA	NA	-7	-20	-41	29	0	0	0	0	CELSR2	NA	NA	0.0005574	0.000319	A	NA	NA	NA	NA	0.228	NA	NA	NA	NA	NA	NA	NA
chr1	109270888	chr1_109270888_A_T	A	T	15686100	CSQ=T	intron_variant	MODIFIER	CELSR2	ENSG00000143126	Transcript	ENST00000271332	protein_coding	ENST00000271332.4:c.7484-39A>T	NA	NA	NA	NA	NA	NA	rs41279716&COSV54766958	1	NA	1	NA	SNV	HGNC	HGNC:3231	YES	NM_001408.3	NA	1	P1	CCDS796.1	ENSP00000271332	Q9HCU4.195	NA	UPI00000015B6	NA	NA	NA	NA	NA	NA	NA	0.1194	0.0734	0.0793	0.0546	0.1849	0.2096	0.1652	0.09416	0.09866	0.1522	0.0646	0.1736	0.2007	0.1703	0.2076	0.1575	0.1015	0.1064	0.1197	0.1479	0.07658	0.1783	0.1677	0.2016	0.1472	0.198	0.2096	SAS	NA	0&1	1&1	31719535&33637130	NA	NA	NA	NA	NA	NA	NA	NA	NA	NA	NA	NA	7.316	0.579874	NA	NA	NA	NA	NA	NA	NA	NA	NA	NA	NA	NA	NA	NA	NA	NA	LDL_cholesterol_levels_x_short_total_sleep_time_interaction_2df_test&LDL_cholesterol_levels_x_long_total_sleep_time_interaction_2df_test	1.15	NA	NA	NA	NA	NA	-7	-20	-41	29	0	0	0	0	CELSR2	NA	NA	0.0005574	0.000319	A	NA	NA	NA	NA	0.228	NA	NA	NA	NA	NA	NA	NA
chr3	194460014	chr3_194460014_G_T	G	T	24632700	T	intron_variant	MODIFIER	ATP13A3	ENSG00000133657	Transcript	ENST00000645319	protein_coding	ENST00000645319.2:c.226-43C>A	NA	NA	NA	NA	NA	NA	rs4974521&COSV55462548	1	NA	-1	NA	SNV	HGNC	HGNC:24113	YES	NM_001367549.1	NA	NA	NA	CCDS93438.1	ENSP00000494937	NA	A0A2R8Y635.25	UPI00006C0765	NA	1	NA	NA	NA	NA	NA	0.3968	0.6929	0.2349	0.2937	0.1899	0.4305	0.2734	0.6442	0.2493	0.2686	0.293	0.2202	0.2007	0.2681	0.4143	0.3351	0.6284	0.1952	0.2557	0.28	0.2997	0.2196	0.2722	0.1959	0.3301	0.401	0.6929	AFR	benign	0&1	1&1	NA	NA	NA	NA	NA	NA	NA	NA	NA	NA	NA	NA	NA	1.523	0.028391	NA	NA	NA	NA	NA	NA	NA	NA	NA	NA	NA	NA	NA	NA	NA	NA	NA	-4.16	NA	NA	NA	NA	NA	-43	-22	39	-43	0	0	0	0	ATP13A3	NA	NA	0.001268	0.000824	T	NA	NA	NA	NA	0.124	NA	NA	NA	NA	NA	NA	NA
chr3	186677324	chr3_186677324_A_G	A	G	59758500	CSQ=G	missense_variant	MODERATE	HRG	ENSG00000113905	Transcript	ENST00000232003	protein_coding	ENST00000232003.5:c.1019A>G	ENSP00000232003.4:p.His340Arg	1037	1019	340	H/R	cAt/cGt	rs2228243&COSV51644486	1	NA	1	NA	SNV	HGNC	HGNC:5181	YES	NM_000412.5	NA	1	P1	CCDS3280.1	ENSP00000232003	P04196.215	NA	UPI000012CBC3	NA	1	tolerated(0.34)	benign(0.234)	NA	NA	NA	0.2049	0.0303	0.2147	0.4137	0.1819	0.2423	0.2046	0.0577	0.2089	0.1598	0.3946	0.1547	0.2008	0.2107	0.2265	0.1704	0.0603	0.2781	0.2302	0.1592	0.3879	0.1549	0.1614	0.2038	0.1939	0.2336	0.4137	EAS	NA	0&1	1&1	32737166&26416897&34814699&23188048&34108518&25447270&25064236&28240269&29875488&31320639&34648354&36349687	NA	NA	NA	NA	NA	NA	NA	NA	NA	NA	NA	NA	0.273	-0.327364	B	0.12465	0.0897	ENST00000232003	N	P	P	B	T	0.06126	0.269882	T	P04196	YES	23188048&29875488&31320639	0.70&0.70&0.70	Neurological_blood_protein_biomarker_levels&Blood_protein_levels	-4.16	NA	NA	NA	NA	0.054	41	-2	35	2	0	0	0	0	HRG	Benign	0.300916	0.0002024	0.0002207	NA	ENSG00000113905	histidine_rich_glycoprotein	HRG	0.794095	0.956	0.046019	0.046019	0.0425979	0.0425979	-0.853339	likely_benign	0.0897
chr3	186677324	chr3_186677324_A_G	A	G	59758500	CSQ=G	missense_variant	MODERATE	HRG	ENSG00000113905	Transcript	ENST00000232003	protein_coding	ENST00000232003.5:c.1019A>G	ENSP00000232003.4:p.His340Arg	1037	1019	340	H/R	cAt/cGt	rs2228243&COSV51644486	1	NA	1	NA	SNV	HGNC	HGNC:5181	YES	NM_000412.5	NA	1	P1	CCDS3280.1	ENSP00000232003	P04196.215	NA	UPI000012CBC3	NA	1	tolerated(0.34)	benign(0.234)	NA	NA	NA	0.2049	0.0303	0.2147	0.4137	0.1819	0.2423	0.2046	0.0577	0.2089	0.1598	0.3946	0.1547	0.2008	0.2107	0.2265	0.1704	0.0603	0.2781	0.2302	0.1592	0.3879	0.1549	0.1614	0.2038	0.1939	0.2336	0.4137	EAS	NA	0&1	1&1	32737166&26416897&34814699&23188048&34108518&25447270&25064236&28240269&29875488&31320639&34648354&36349687	NA	NA	NA	NA	NA	NA	NA	NA	NA	NA	NA	NA	0.273	-0.327364	B	0.12465	0.0897	ENST00000232003	N	P	P	B	T	0.06126	0.269882	T	P04196	YES	23188048&29875488&31320639	0.70&0.70&0.70	Neurological_blood_protein_biomarker_levels&Blood_protein_levels	-4.16	NA	NA	NA	NA	0.054	41	-2	35	2	0	0	0	0	HRG	Benign	0.300916	0.0002024	0.0002207	NA	ENSG00000113905	histidine_rich_glycoprotein	HRG	0.794095	0.956	0.046019	0.046019	0.0425979	0.0425979	-0.853339	likely_benign	0.0897
chr2	119367477	chr2_119367477_C_G	C	G	35996500	G	intron_variant	MODIFIER	DBI	ENSG00000155368	Transcript	ENST00000355857	protein_coding	ENST00000355857.8:c.9+417C>G	NA	NA	NA	NA	NA	NA	rs3731608&COSV58345468&COSV58346660	1	NA	1	NA	SNV	HGNC	HGNC:2690	YES	NM_001079862.4	NA	1	P4	CCDS42740.1	ENSP00000348116	P07108.213	NA	UPI0000039B56	P07108-1	NA	NA	NA	NA	NA	NA	0.1603	0.121	0.1527	0.2173	0.1998	0.1196	0.1753	0.1304	0.1555	0.1322	0.2159	0.1629	0.2009	0.1655	0.1295	0.1729	0.1355	0.1685	0.1598	0.1372	0.2283	0.1553	0.08228	0.2026	0.1533	0.1369	0.2283	gnomADg_EAS	NA	0&1&1	0&1&1	25074467	NA	NA	NA	NA	NA	NA	NA	NA	NA	NA	NA	NA	35	6.1483	NA	NA	NA	NA	NA	NA	NA	NA	NA	NA	NA	NA	NA	NA	NA	NA	NA	-1.58	NA	NA	NA	NA	NA	NA	NA	NA	NA	NA	NA	NA	NA	NA	NA	NA	-8.3e-06	-1.156e-05	C	NA	NA	NA	NA	NA	NA	NA	NA	NA	-0.277209	NA	NA
chr2	119367477	chr2_119367477_C_G	C	G	35996500	G	upstream_gene_variant	MODIFIER	C2orf76	ENSG00000186132	Transcript	ENST00000334816	protein_coding	NA	NA	NA	NA	NA	NA	NA	rs3731608&COSV58345468&COSV58346660	1	643	-1	NA	SNV	HGNC	HGNC:27017	YES	NM_001322331.2	NA	1	P1	CCDS42739.1	ENSP00000335041	Q3KRA6.108	NA	UPI0000160224	NA	NA	NA	NA	NA	NA	NA	0.1603	0.121	0.1527	0.2173	0.1998	0.1196	0.1753	0.1304	0.1555	0.1322	0.2159	0.1629	0.2009	0.1655	0.1295	0.1729	0.1355	0.1685	0.1598	0.1372	0.2283	0.1553	0.08228	0.2026	0.1533	0.1369	0.2283	gnomADg_EAS	NA	0&1&1	0&1&1	25074467	NA	NA	NA	NA	NA	NA	NA	NA	NA	NA	NA	NA	35	6.1483	NA	NA	NA	NA	NA	NA	NA	NA	NA	NA	NA	NA	NA	NA	NA	NA	NA	-1.58	NA	NA	NA	NA	NA	NA	NA	NA	NA	NA	NA	NA	NA	NA	NA	NA	-8.3e-06	-1.156e-05	C	NA	NA	NA	NA	0.684	NA	NA	NA	NA	-0.277209	NA	NA
chr2	119368334	chr2_119368334_C_A	C	A	7850060	A	intron_variant	MODIFIER	DBI	ENSG00000155368	Transcript	ENST00000355857	protein_coding	ENST00000355857.8:c.127+29C>A	NA	NA	NA	NA	NA	NA	rs2276596&COSV58346744	1	NA	1	NA	SNV	HGNC	HGNC:2690	YES	NM_001079862.4	NA	1	P4	CCDS42740.1	ENSP00000348116	P07108.213	NA	UPI0000039B56	P07108-1	NA	NA	NA	NA	NA	NA	0.1609	0.1233	0.1527	0.2173	0.1998	0.1196	0.1755	0.132	0.1541	0.1324	0.2165	0.1629	0.2009	0.1642	0.1291	0.1732	0.1362	0.1659	0.1583	0.1371	0.2291	0.1556	0.08228	0.203	0.1542	0.1369	0.2291	gnomADg_EAS	NA	0&1	0&1	17262885&30609452&24818357&20059968	NA	NA	NA	NA	NA	NA	NA	NA	NA	NA	NA	NA	4.359	0.306044	NA	NA	NA	NA	NA	NA	NA	NA	NA	NA	NA	NA	NA	NA	NA	NA	NA	NA	NA	NA	NA	NA	NA	12	-28	-29	-35	0	0	0	0	DBI	NA	NA	1.55e-06	2.2e-06	C	NA	NA	NA	NA	NA	NA	NA	NA	NA	NA	NA	NA
chr2	119368334	chr2_119368334_C_A	C	A	7850060	A	upstream_gene_variant	MODIFIER	C2orf76	ENSG00000186132	Transcript	ENST00000334816	protein_coding	NA	NA	NA	NA	NA	NA	NA	rs2276596&COSV58346744	1	1500	-1	NA	SNV	HGNC	HGNC:27017	YES	NM_001322331.2	NA	1	P1	CCDS42739.1	ENSP00000335041	Q3KRA6.108	NA	UPI0000160224	NA	NA	NA	NA	NA	NA	NA	0.1609	0.1233	0.1527	0.2173	0.1998	0.1196	0.1755	0.132	0.1541	0.1324	0.2165	0.1629	0.2009	0.1642	0.1291	0.1732	0.1362	0.1659	0.1583	0.1371	0.2291	0.1556	0.08228	0.203	0.1542	0.1369	0.2291	gnomADg_EAS	NA	0&1	0&1	17262885&30609452&24818357&20059968	NA	NA	NA	NA	NA	NA	NA	NA	NA	NA	NA	NA	4.359	0.306044	NA	NA	NA	NA	NA	NA	NA	NA	NA	NA	NA	NA	NA	NA	NA	NA	NA	NA	NA	NA	NA	NA	NA	12	-28	-29	-35	0	0	0	0	DBI	NA	NA	1.55e-06	2.2e-06	C	NA	NA	NA	NA	0.684	NA	NA	NA	NA	NA	NA	NA
chr12	6458741	chr12_6458741_C_T	C	T	26732300	CSQ=T	missense_variant	MODERATE	TAPBPL	ENSG00000139192	Transcript	ENST00000266556	protein_coding	ENST00000266556.8:c.1001C>T	ENSP00000266556.7:p.Thr334Met	1208	1001	334	T/M	aCg/aTg	rs1045546&COSV56948682	1	NA	1	NA	SNV	HGNC	HGNC:30683	YES	NM_018009.5	NA	1	P1	CCDS8546.1	ENSP00000266556	Q9BX59.166	NA	UPI000013D6F6	Q9BX59-1	NA	deleterious(0.03)	benign(0.084)	PDB-ENSP_mappings:5wer.C&PDB-ENSP_mappings:5wer.F&PDB-ENSP_mappings:5wer.I&PDB-ENSP_mappings:5wer.L&PDB-ENSP_mappings:7rno.C	NA	NA	0.097	0.0076	0.1196	0.0089	0.1819	0.2055	0.1679	0.03223	0.1772	0.1229	0.009242	0.1882	0.201	0.1742	0.2008	0.1415	0.0352	0.0614	0.141	0.1241	0.00943	0.1863	0.09177	0.209	0.1236	0.1877	0.209	gnomADg_NFE	NA	0&1	0&1	NA	NA	NA	NA	NA	NA	NA	NA	NA	NA	NA	NA	NA	12.21	1.04745	B	0.11606	0.0879	ENST00000266556	N	P	B	B	T	0.26785	0.41237	T	Q9BX59	YES	NA	NA	NA	2.06	NA	NA	NA	NA	0.045	39	14	-5	44	0	0	0	0	TAPBPL	NA	NA	0.002092	0.001049	C	NA	NA	NA	NA	0.883	0.127866	0.127866	0.144099	0.144099	-0.717995	likely_benign	0.0879
chr12	6458741	chr12_6458741_C_T	C	T	26732300	T	downstream_gene_variant	MODIFIER	VAMP1	ENSG00000139190	Transcript	ENST00000396308	protein_coding	NA	NA	NA	NA	NA	NA	NA	rs1045546&COSV56948682	1	3496	-1	NA	SNV	HGNC	HGNC:12642	YES	NM_014231.5	NA	2	P1	CCDS41740.1	ENSP00000379602	P23763.198	NA	UPI00001380EE	P23763-1	1	NA	NA	NA	NA	NA	0.097	0.0076	0.1196	0.0089	0.1819	0.2055	0.1679	0.03223	0.1772	0.1229	0.009242	0.1882	0.201	0.1742	0.2008	0.1415	0.0352	0.0614	0.141	0.1241	0.00943	0.1863	0.09177	0.209	0.1236	0.1877	0.209	gnomADg_NFE	NA	0&1	0&1	NA	NA	NA	NA	NA	NA	NA	NA	NA	NA	NA	NA	NA	12.21	1.04745	NA	NA	NA	NA	NA	NA	NA	NA	NA	NA	NA	NA	NA	NA	NA	NA	NA	2.06	NA	NA	NA	NA	NA	39	14	-5	44	0	0	0	0	TAPBPL	NA	NA	0.002092	0.001049	C	NA	NA	NA	NA	NA	NA	NA	NA	NA	-0.717995	NA	NA
chr1	225838705	chr1_225838705_A_G	A	G	27667500	CSQ=G	missense_variant	MODERATE	EPHX1	ENSG00000143819	Transcript	ENST00000272167	protein_coding	ENST00000272167.10:c.416A>G	ENSP00000272167.5:p.His139Arg	467	416	139	H/R	cAt/cGt	rs2234922&CM024366&COSV55299484	1	NA	1	NA	SNV	HGNC	HGNC:3401	YES	NM_001136018.4	NA	1	P1	CCDS1547.1	ENSP00000272167	P07099.214	R4SBI6.76	UPI000012CFF2	NA	1	tolerated(0.48)	benign(0)	NA	NA	NA	0.2155	0.3533	0.1427	0.1181	0.164	0.2342	0.187	0.3466	0.09375	0.1386	0.1261	0.1522	0.201	0.1803	0.2339	0.2263	0.338	0.09649	0.1588	0.1398	0.1353	0.1548	0.1943	0.198	0.2069	0.2335	0.3533	AFR	benign	0&1&1	1&1&1	18603647&26451011&24944790&23946381&34540891&27015811&21935354&22992668&32952508&34958284&25694817&25719551&30793520&15817713&16456143&17363767&17686149&19017876&21254355&26029010&23527081&18639233&22301281&24895604&18191955&27193053&19111454&17160896&22994552&23433810&18632753&15692831&17054776&17548691&17885617&18298806&18768509&18992263&19131562&19479063&19620853&19933216&19951401&20200332&20233420&20436251&20716240&20932192&21044285&21228414&21453055&21474949&21532841&21653646&21738081&22023024&22188362&22200898&22215955&22355322&22569204&22610343&22645715&22655231&22674470&23175176&23252947&23651475&23797950&24084248&24260161&24698387&26555147&27188524&27655273&28018104&28789952&28844971&29605894&31348278&31650507&33586574&33994786&34373022&34385834&25733797&24521996&12173035&19736056&20091863&22987024&25495409&26380769&33756436&17498780&35497687&21989592&32390825&34295994&27344085&29927965&36673670&22928041&33981330&24587150&31195756&26653643&30868120&32125935&28672935&24645271&29298899&26053036&2995544	NA	NA	NA	NA	NA	NA	NA	NA	NA	NA	NA	NA	2.188	0.110622	B&.&B&B	0.00964	0.0602&.&0.0561&0.0574	ENST00000445856&ENST00000272167&ENST00000614058&ENST00000366837	N	P&P	.&B&B&B	.&B&B&B	T	0.04423	0.255979	T&T&.&T	B1AQP9&P07099&P07099&P07099	.&.&YES&.	18093316&21445251&21183608&24260161&24840637&15924351&25261893&22352736&22415791&22928041&24125961&20659238&23681797&24222229&24615030&24803829&25714851&21983886&15161530&17363767&17548691&21228414&21453055&16005144&18258609&21302624&25312477&26999617&12491039&25923690&16029924&18406439&30633570&21598178&16614120&19952982&25966185&22161138&27188524&23451147&23955801	0.02&0.02&0.01&0.01&0.02&0.03&0.03&0.06&0.06&0.06&0.01&0.06&0.06&0.06&0.06&0.06&0.06&0.01&0.02&0.02&0.01&0.01&0.01&0.05&0.05&0.05&0.05&0.01&0.02&0.02&0.03&0.03&0.03&0.01&0.01&0.01&0.03&0.01&0.01&0.02&0.02	EPOXIDE_HYDROLASE_1_POLYMORPHISM&Sex_hormone-binding_globulin_levels_adjusted_for_BMI&Sex_hormone-binding_globulin_levels&carbamazepine_response_-_Dosage	-1.02	NA	NA	NA	NA	0.028	-13	-22	-1	38	0	0	0	0	EPHX1	NA	NA	-1.79e-05	-2.134e-05	G	ENSG00000143819	epoxide_hydrolase_1	EPHX1	0.778708	0.843	0.0253583	0.0253583	0.0130681	0.0130681	-0.726868	likely_benign	0.0574
chr9	136799824	chr9_136799824_C_T	C	T	16609500	CSQ=TT	intron_variant	MODIFIER	CCDC183	ENSG00000213213	Transcript	ENST00000338005	protein_coding	ENST00000338005.7:c.270+34C>T	NA	NA	NA	NA	NA	NA	rs4442241	1	NA	1	NA	substitution	HGNC	HGNC:28236	YES	NM_001039374.5	NA	1	P1	CCDS43906.1	ENSP00000338013	Q5T5S1.116	NA	UPI00015E02CD	Q5T5S1-1	NA	NA	NA	NA	NA	NA	0.1438	0.0469	0.2781	0.1022	0.1928	0.1718	0.1848	0.06496	0.246	0.2027	0.1019	0.1507	0.201	0.1901	0.1766	0.1531	0.06796	0.2319	0.2165	0.1984	0.107	0.1517	0.2389	0.1894	0.1703	0.1634	0.2781	AMR	NA	NA	NA	NA	NA	NA	NA	NA	NA	NA	NA	NA	NA	NA	NA	NA	7.124	0.560531	NA	NA	NA	NA	NA	NA	NA	NA	NA	NA	NA	NA	NA	NA	NA	NA	NA	-1.13	NA	NA	NA	NA	NA	17	50	31	-34	0.03	0	0	0.05	CCDC183	NA	NA	-9.346e-05	-2.62e-05	CT	NA	NA	NA	NA	NA	NA	NA	NA	NA	NA	NA	NA
chr6	33691773	chr6_33691773_C_CG	C	CG	39636300	G	downstream_gene_variant	MODIFIER	UQCC2	ENSG00000137288	Transcript	ENST00000607484	protein_coding	NA	NA	NA	NA	NA	NA	NA	rs36034973	1	4990	-1	NA	insertion	HGNC	HGNC:21237	YES	NM_032340.4	NA	1	P1	CCDS4784.1	ENSP00000476140	Q9BRT2.149	NA	UPI00000704F9	NA	1	NA	NA	NA	NA	NA	0.2208	0.0734	0.3588	0.2044	0.2356	0.3241	0.2406	0.104	0.3567	0.1736	0.2035	0.2928	0.2011	0.2278	0.3385	0.1921	0.1084	0.2253	0.2785	0.1729	0.205	0.2961	0.2025	0.1978	0.1752	0.3312	0.3588	AMR	NA	NA	NA	NA	NA	NA	NA	NA	NA	NA	NA	NA	NA	NA	NA	NA	1.249	-0.014244	NA	NA	NA	NA	NA	NA	NA	NA	NA	NA	NA	NA	NA	NA	NA	NA	NA	NA	NA	NA	NA	NA	NA	30	35	-45	30	0.1	0.05	0	0	ITPR3	NA	NA	-0.00010765	-5.65e-05	NA	ENSG00000137288&ENSG00000096433	ubiquinol-cytochrome_c_reductase_complex_assembly_factor_2&inositol_1&4&5-trisphosphate_receptor_type_3	UQCC2&ITPR3	0.7621216773986816&0.6207772493362427	NA	NA	NA	NA	NA	NA	NA	NA
chr6	33691773	chr6_33691773_C_CG	C	CG	39636300	G	intron_variant	MODIFIER	ITPR3	ENSG00000096433	Transcript	ENST00000605930	protein_coding	ENST00000605930.3:c.7331-25dup	NA	NA	NA	NA	NA	NA	rs36034973	1	NA	1	NA	insertion	HGNC	HGNC:6182	YES	NM_002224.4	NA	1	P1	CCDS4783.1	ENSP00000475177	Q14573.212	NA	UPI000013CB74	NA	1	NA	NA	NA	NA	3	0.2208	0.0734	0.3588	0.2044	0.2356	0.3241	0.2406	0.104	0.3567	0.1736	0.2035	0.2928	0.2011	0.2278	0.3385	0.1921	0.1084	0.2253	0.2785	0.1729	0.205	0.2961	0.2025	0.1978	0.1752	0.3312	0.3588	AMR	NA	NA	NA	NA	NA	NA	NA	NA	NA	NA	NA	NA	NA	NA	NA	NA	1.249	-0.014244	NA	NA	NA	NA	NA	NA	NA	NA	NA	NA	NA	NA	NA	NA	NA	NA	NA	NA	NA	NA	NA	NA	NA	30	35	-45	30	0.1	0.05	0	0	ITPR3	NA	NA	-0.00010765	-5.65e-05	NA	ENSG00000137288&ENSG00000096433	ubiquinol-cytochrome_c_reductase_complex_assembly_factor_2&inositol_1&4&5-trisphosphate_receptor_type_3	UQCC2&ITPR3	0.7621216773986816&0.6207772493362427	0.0485	NA	NA	NA	NA	NA	NA	NA
chr2	54650009	chr2_54650009_A_G	A	G	11787000	G	intron_variant	MODIFIER	SPTBN1	ENSG00000115306	Transcript	ENST00000356805	protein_coding	ENST00000356805.9:c.5577+20A>G	NA	NA	NA	NA	NA	NA	rs3739109	1	NA	1	NA	SNV	HGNC	HGNC:11275	YES	NM_003128.3	NA	1	P2	CCDS33198.1	ENSP00000349259	Q01082.227	B2ZZ89.132	UPI0000DBEE4B	Q01082-1	1	NA	NA	NA	NA	NA	0.1434	0.1445	0.1052	0.1012	0.1819	0.1728	0.1594	0.1391	0.07376	0.1293	0.1288	0.1356	0.2012	0.1629	0.1534	0.1641	0.1401	0.1798	0.1161	0.1379	0.1244	0.1339	0.2025	0.1997	0.1523	0.1467	0.2025	gnomADg_MID	NA	NA	NA	NA	NA	NA	NA	NA	NA	NA	NA	NA	NA	NA	NA	NA	0.317	-0.296317	NA	NA	NA	NA	NA	NA	NA	NA	NA	NA	NA	NA	NA	NA	NA	NA	NA	-6.03	NA	NA	NA	NA	NA	-34	2	-20	46	0	0	0	0.02	SPTBN1	NA	NA	-0.00078	-0.000582	A	ENSG00000214595&ENSG00000115306	EMAP_like_6&spectrin_beta&_non-erythrocytic_1	EML6&SPTBN1	0.722780168056488&0.8301081657409668	0.131	NA	NA	NA	NA	NA	NA	NA
chr2	201141373	chr2_201141373_G_A	G	A	5664520	CSQ=A	intron_variant	MODIFIER	CFLAR	ENSG00000003402	Transcript	ENST00000309955	protein_coding	ENST00000309955.8:c.606+934G>A	NA	NA	NA	NA	NA	NA	rs10190751&COSV57937077&CS096331	1	NA	1	NA	SNV	HGNC	HGNC:1876	YES	NM_003879.7	NA	1	P2	CCDS2337.1	ENSP00000312455	O15519.216	A0A024R3Y4.18	UPI0000030475	O15519-1	NA	NA	NA	NA	NA	NA	0.2165	0.4622	0.147	0.0516	0.2147	0.1053	0.1756	0.4107	0.12	0.2592	0.03292	0.1628	0.2012	0.1928	0.1272	0.2513	0.4138	0.1692	0.1768	0.2797	0.04032	0.1607	0.1994	0.2092	0.2328	0.1199	0.4622	AFR	NA	0&1&1	0&1&1	26121980&19439735&32211018&30127367&22190004&22348197&26694384	NA	NA	NA	NA	NA	NA	loss/acceptor/201141372-201141373/Medium/11.984006	NA	NA	NA	NA	NA	8.576	0.713189	NA	NA	NA	NA	NA	NA	NA	NA	NA	NA	NA	NA	NA	NA	19439735	0.01	NA	-2.37	NA	NA	NA	NA	NA	-1	1	-42	1	0	0.63	0	0	CFLAR	NA	NA	-0.0006666	-0.0003808	A	ENSG00000003402	CASP8_and_FADD_like_apoptosis_regulator	CFLAR	0.784339	0.166	NA	NA	NA	NA	-0.935885	NA	NA
chr6	32741427	chr6_32741427_G_C	G	C	9771420	CSQ=C	5_prime_UTR_variant	MODIFIER	HLA-DQA2	ENSG00000237541	Transcript	ENST00000374940	protein_coding	ENST00000374940.4:c.-17G>C	NA	37	NA	NA	NA	NA	rs9276401&COSV66565421	1	NA	1	NA	SNV	HGNC	HGNC:4943	YES	NM_020056.5	NA	NA	P1	CCDS4753.1	ENSP00000364076	P01906.194	Q76NI6.38	UPI0000001086	NA	1	NA	NA	NA	NA	NA	0.1749	0.3351	0.1369	0.0377	0.1909	0.1104	0.1766	0.2962	0.1201	0.2472	0.04069	0.1875	0.2012	0.1891	0.135	0.2117	0.2874	0.08132	0.1803	0.2403	0.03871	0.1795	0.2166	0.1989	0.2162	0.1069	0.3351	AFR	NA	0&1	0&1	NA	NA	NA	NA	NA	NA	NA	NA	0	0	0	NA	NA	6.582	0.507461	NA	NA	NA	NA	NA	NA	NA	NA	NA	NA	NA	NA	NA	NA	NA	NA	NA	-4.29	NA	NA	NA	NA	NA	-21	-42	-21	-1	0	0	0	0	HLA-DQA2	NA	NA	-2.533e-05	-3.54e-05	G	ENSG00000237541	major_histocompatibility_complex&_class_II&_DQ_alpha_2	HLA-DQA2	0.534788	0.895	NA	NA	NA	NA	NA	NA	NA
chr19	55157354	chr19_55157354_C_CCTGT	C	CCTGT	92111500	CSQ=CTGT	intron_variant	MODIFIER	TNNI3	ENSG00000129991	Transcript	ENST00000344887	protein_coding	ENST00000344887.10:c.12-47_12-46insACAG	NA	NA	NA	NA	NA	NA	rs377373012	1	NA	-1	NA	insertion	HGNC	HGNC:11947	YES	NM_000363.5	NA	1	P1	CCDS42628.1	ENSP00000341838	P19429.215	Q6FGX2.146	UPI0000155A10	NA	1	NA	NA	NA	NA	NA	0.4367	0.6112	0.4294	0.4395	0.1909	0.456	0.3113	0.5646	0.483	0.2099	0.4171	0.2217	0.2014	0.3031	0.4187	0.3373	0.5605	0.1469	0.392	0.2141	0.4382	0.2262	0.3165	0.2008	0.3389	0.44	0.6112	AFR	benign	NA	1	18414213	NA	NA	NA	NA	NA	NA	NA	NA	NA	NA	NA	NA	8.049	0.656236	NA	NA	NA	NA	NA	NA	NA	NA	NA	NA	NA	NA	NA	NA	NA	NA	ClinVar:_phenotype_not_specified	NA	NA	NA	NA	NA	NA	NA	NA	NA	NA	NA	NA	NA	NA	NA	NA	NA	0.0009217	0.000612	NA	ENSG00000129991	troponin_I3&_cardiac_type	TNNI3	0.66747	NA	NA	NA	NA	NA	NA	NA	NA
chr19	55157354	chr19_55157354_C_CCTGT	C	CCTGT	92111500	CTGT	downstream_gene_variant	MODIFIER	DNAAF3	ENSG00000167646	Transcript	ENST00000524407	protein_coding	NA	NA	NA	NA	NA	NA	NA	rs377373012	1	1310	-1	NA	insertion	HGNC	HGNC:30492	YES	NM_001256715.2	NA	1	P4	CCDS59422.1	ENSP00000432046	Q8N9W5.137	NA	UPI000007219C	Q8N9W5-1	1	NA	NA	NA	NA	NA	0.4367	0.6112	0.4294	0.4395	0.1909	0.456	0.3113	0.5646	0.483	0.2099	0.4171	0.2217	0.2014	0.3031	0.4187	0.3373	0.5605	0.1469	0.392	0.2141	0.4382	0.2262	0.3165	0.2008	0.3389	0.44	0.6112	AFR	benign	NA	1	18414213	NA	NA	NA	NA	NA	NA	NA	NA	NA	NA	NA	NA	8.049	0.656236	NA	NA	NA	NA	NA	NA	NA	NA	NA	NA	NA	NA	NA	NA	NA	NA	ClinVar:_phenotype_not_specified	NA	NA	NA	NA	NA	NA	NA	NA	NA	NA	NA	NA	NA	NA	NA	NA	NA	0.0009217	0.000612	NA	ENSG00000129991	troponin_I3&_cardiac_type	TNNI3	0.66747	NA	NA	NA	NA	NA	NA	NA	NA
chr19	10258410	chr19_10258410_C_T	C	T	11921300	CSQ=T	splice_region_variant&splice_polypyrimidine_tract_variant&intron_variant	LOW	MRPL4	ENSG00000105364	Transcript	ENST00000253099	protein_coding	ENST00000253099.11:c.553-3C>T	NA	NA	NA	NA	NA	NA	rs17000211&COSV53449487	1	NA	1	NA	SNV	HGNC	HGNC:14276	YES	NM_015956.3	NA	1	P1	CCDS12230.1	ENSP00000253099	Q9BYD3.169	A0A024R7C5.49	UPI0000072264	Q9BYD3-1	NA	NA	NA	NA	NA	NA	0.1657	0.3079	0.111	0.0794	0.1829	0.0838	0.1711	0.284	0.07702	0.132	0.08601	0.2662	0.2015	0.1746	0.1012	0.2102	0.279	0.2126	0.1211	0.1339	0.08291	0.2545	0.0981	0.2045	0.1617	0.1056	0.3079	AFR	NA	0&1	0&1	NA	NA	NA	NA	NA	NA	extended_intronic_splice_region_variant	NA	NA	NA	NA	NA	NA	6.059	0.457937	NA	NA	NA	NA	NA	NA	NA	NA	NA	NA	NA	NA	NA	NA	NA	NA	NA	0.446	NA	NA	NA	NA	NA	NA	NA	NA	NA	NA	NA	NA	NA	NA	NA	NA	-8.07e-05	-3.934e-05	C	NA	NA	NA	NA	0.0887	NA	NA	NA	NA	NA	NA	NA
chr4	103082836	chr4_103082836_A_C	A	C	17703600	CSQ=C	intron_variant	MODIFIER	BDH2	ENSG00000164039	Transcript	ENST00000296424	protein_coding	ENST00000296424.9:c.591+35T>G	NA	NA	NA	NA	NA	NA	rs56412006&COSV56478490	1	NA	-1	NA	SNV	HGNC	HGNC:32389	YES	NM_020139.4	NA	1	P1	CCDS3663.1	ENSP00000296424	Q9BUT1.181	NA	UPI000003E73A	Q9BUT1-1	NA	NA	NA	NA	NA	NA	0.2726	0.3873	0.2334	0.1597	0.2087	0.3272	0.2193	0.3415	0.2235	0.2494	0.1316	0.1655	0.2016	0.2218	0.2954	0.2406	0.3323	0.136	0.2478	0.2402	0.1401	0.1672	0.3671	0.1983	0.245	0.3059	0.3873	AFR	NA	0&1	0&1	NA	NA	NA	NA	NA	NA	NA	NA	NA	NA	NA	NA	NA	2.767	0.167975	NA	NA	NA	NA	NA	NA	NA	NA	NA	NA	NA	NA	NA	NA	NA	NA	NA	-3.67	NA	NA	NA	NA	NA	35	36	0	15	0	0	0	0	BDH2	NA	NA	3.36e-05	4.27e-05	C	NA	NA	NA	NA	0.873	NA	NA	NA	NA	NA	NA	NA
chr4	103082836	chr4_103082836_A_C	A	C	17703600	CSQ=C	intron_variant	MODIFIER	BDH2	ENSG00000164039	Transcript	ENST00000296424	protein_coding	ENST00000296424.9:c.591+35T>G	NA	NA	NA	NA	NA	NA	rs56412006&COSV56478490	1	NA	-1	NA	SNV	HGNC	HGNC:32389	YES	NM_020139.4	NA	1	P1	CCDS3663.1	ENSP00000296424	Q9BUT1.181	NA	UPI000003E73A	Q9BUT1-1	NA	NA	NA	NA	NA	NA	0.2726	0.3873	0.2334	0.1597	0.2087	0.3272	0.2193	0.3415	0.2235	0.2494	0.1316	0.1655	0.2016	0.2218	0.2954	0.2406	0.3323	0.136	0.2478	0.2402	0.1401	0.1672	0.3671	0.1983	0.245	0.3059	0.3873	AFR	NA	0&1	0&1	NA	NA	NA	NA	NA	NA	NA	NA	NA	NA	NA	NA	NA	2.767	0.167975	NA	NA	NA	NA	NA	NA	NA	NA	NA	NA	NA	NA	NA	NA	NA	NA	NA	-3.67	NA	NA	NA	NA	NA	35	36	0	15	0	0	0	0	BDH2	NA	NA	3.36e-05	4.27e-05	C	NA	NA	NA	NA	0.873	NA	NA	NA	NA	NA	NA	NA
chr6	31883457	chr6_31883457_A_G	A	G	28297700	CSQ=G	upstream_gene_variant	MODIFIER	SLC44A4	ENSG00000204385	Transcript	ENST00000229729	protein_coding	NA	NA	NA	NA	NA	NA	NA	rs652888	1	4460	-1	NA	SNV	HGNC	HGNC:13941	YES	NM_025257.3	NA	1	P1	CCDS4724.2	ENSP00000229729	Q53GD3.152	A0A140VJH4.36	UPI00004702CE	Q53GD3-1	1	NA	NA	NA	NA	NA	0.2143	0.2443	0.1052	0.253	0.2008	0.2249	0.1828	0.2249	0.08453	0.1268	0.2508	0.2041	0.2017	0.1706	0.1721	0.2019	0.2199	0.2418	0.1135	0.1239	0.2451	0.2137	0.1519	0.2106	0.1823	0.1938	0.253	EAS	NA	NA	1	23326239&31475028&18204446&21323541&25802187&27123247&27244555&28429786&28449694&33334325&29238036&22688191&28273134&34021172&18204098&24465836&24242183&29282121&36292730&36276968&30300752&36553537&25242497&33579919&27157822&23760081&28201750&24075919&36353205&24423111&29912608&25290448&30122875&32906840&35840665	NA	NA	NA	NA	NA	NA	NA	NA	NA	NA	NA	NA	0.568	-0.178472	NA	NA	NA	NA	NA	NA	NA	NA	NA	NA	NA	NA	NA	NA	17804836&19503088&21156761&17632545&21323541&23760081&24871463&23326239&29238036&27157822&23303382&25802187	0.70&0.70&0.70&0.70&0.70&0.80&0.70&0.70&0.01&0.70&0.70&0.70	Anti-thyroid_drug_induced_agranulocytosis&Lupus_Erythematosus__Systemic&Macular_Degeneration&Advanced_age_related_macular_degeneration&Idiopathic_membranous_nephropathy&Age_Related_Macular_Degeneration_with_GeographicAtropy&Chronic_hepatitis_B_infection	-6.24	NA	NA	NA	NA	NA	-47	-18	-18	-25	0	0	0	0	EHMT2	NA	NA	-0.000261	-0.0001334	G	NA	NA	NA	NA	0.992	NA	NA	NA	NA	NA	NA	NA
chr6	31883457	chr6_31883457_A_G	A	G	28297700	G	intron_variant	MODIFIER	EHMT2	ENSG00000204371	Transcript	ENST00000375537	protein_coding	ENST00000375537.9:c.2917-18T>C	NA	NA	NA	NA	NA	NA	rs652888	1	NA	-1	NA	SNV	HGNC	HGNC:14129	YES	NM_006709.5	NA	1	NA	CCDS4725.1	ENSP00000364687	Q96KQ7.220	A0A024RCN9.67	UPI000013D085	Q96KQ7-1	NA	NA	NA	NA	NA	NA	0.2143	0.2443	0.1052	0.253	0.2008	0.2249	0.1828	0.2249	0.08453	0.1268	0.2508	0.2041	0.2017	0.1706	0.1721	0.2019	0.2199	0.2418	0.1135	0.1239	0.2451	0.2137	0.1519	0.2106	0.1823	0.1938	0.253	EAS	NA	NA	1	23326239&31475028&18204446&21323541&25802187&27123247&27244555&28429786&28449694&33334325&29238036&22688191&28273134&34021172&18204098&24465836&24242183&29282121&36292730&36276968&30300752&36553537&25242497&33579919&27157822&23760081&28201750&24075919&36353205&24423111&29912608&25290448&30122875&32906840&35840665	NA	NA	NA	NA	NA	NA	NA	NA	NA	NA	NA	NA	0.568	-0.178472	NA	NA	NA	NA	NA	NA	NA	NA	NA	NA	NA	NA	NA	NA	17804836&19503088&21156761&17632545&21323541&23760081&24871463&23326239&29238036&27157822&23303382&25802187	0.70&0.70&0.70&0.70&0.70&0.80&0.70&0.70&0.01&0.70&0.70&0.70	Advanced_age_related_macular_degeneration&Macular_Degeneration&Lupus_Erythematosus__Systemic&Anti-thyroid_drug_induced_agranulocytosis&Idiopathic_membranous_nephropathy&Chronic_hepatitis_B_infection&Age_Related_Macular_Degeneration_with_GeographicAtropy	-6.24	NA	NA	NA	NA	NA	-47	-18	-18	-25	0	0	0	0	EHMT2	NA	NA	-0.000261	-0.0001334	G	NA	NA	NA	NA	0.626	NA	NA	NA	NA	NA	NA	NA
chr11	65535422	chr11_65535422_G_A	G	A	6794180	A	downstream_gene_variant	MODIFIER	LTBP3	ENSG00000168056	Transcript	ENST00000301873	protein_coding	NA	NA	NA	NA	NA	NA	NA	rs947791&COSV54214143	1	3137	-1	NA	SNV	HGNC	HGNC:6716	YES	NM_001130144.3	NA	2	P1	CCDS44647.1	ENSP00000301873	Q9NS15.188	NA	UPI00003667EB	Q9NS15-1	1	NA	NA	NA	NA	NA	0.147	0.1354	0.1326	0.1746	0.1948	0.0951	0.1628	0.152	0.1358	0.1779	0.168	0.0797	0.2017	0.1869	0.1004	0.172	0.1516	0.3143	0.1538	0.1855	0.1732	0.07677	0.269	0.2053	0.1689	0.1011	0.3143	gnomADg_AMI	NA	0&1	1&1	30239722&37048545&35474605&36224396	NA	NA	NA	NA	NA	NA	NA	NA	NA	NA	NA	NA	0.184	-0.409459	NA	NA	NA	NA	NA	NA	NA	NA	NA	NA	NA	NA	NA	NA	30239722	0.7	Body_Mass_Index	-4.64	NA	NA	NA	NA	NA	22	43	-40	34	0	0	0	0	SCYL1	NA	NA	3.433e-05	4.16e-05	G	NA	NA	NA	NA	0.0559	NA	NA	NA	NA	NA	NA	NA
chr11	65535422	chr11_65535422_G_A	G	A	6794180	CSQ=A	intron_variant	MODIFIER	SCYL1	ENSG00000142186	Transcript	ENST00000270176	protein_coding	ENST00000270176.10:c.1386+40G>A	NA	NA	NA	NA	NA	NA	rs947791&COSV54214143	1	NA	1	NA	SNV	HGNC	HGNC:14372	YES	NM_020680.4	NA	1	P1	CCDS41672.1	ENSP00000270176	Q96KG9.182	NA	UPI0000035B94	Q96KG9-1	1	NA	NA	NA	NA	NA	0.147	0.1354	0.1326	0.1746	0.1948	0.0951	0.1628	0.152	0.1358	0.1779	0.168	0.0797	0.2017	0.1869	0.1004	0.172	0.1516	0.3143	0.1538	0.1855	0.1732	0.07677	0.269	0.2053	0.1689	0.1011	0.3143	gnomADg_AMI	NA	0&1	1&1	30239722&37048545&35474605&36224396	NA	NA	NA	NA	NA	NA	NA	NA	NA	NA	NA	NA	0.184	-0.409459	NA	NA	NA	NA	NA	NA	NA	NA	NA	NA	NA	NA	NA	NA	30239722	0.7	Body_Mass_Index	-4.64	NA	NA	NA	NA	NA	22	43	-40	34	0	0	0	0	SCYL1	NA	NA	3.433e-05	4.16e-05	G	NA	NA	NA	NA	0.678	NA	NA	NA	NA	NA	NA	NA
chr6	31883457	chr6_31883457_A_G	A	G	28297700	CSQ=G	upstream_gene_variant	MODIFIER	SLC44A4	ENSG00000204385	Transcript	ENST00000229729	protein_coding	NA	NA	NA	NA	NA	NA	NA	rs652888	1	4460	-1	NA	SNV	HGNC	HGNC:13941	YES	NM_025257.3	NA	1	P1	CCDS4724.2	ENSP00000229729	Q53GD3.152	A0A140VJH4.36	UPI00004702CE	Q53GD3-1	1	NA	NA	NA	NA	NA	0.2143	0.2443	0.1052	0.253	0.2008	0.2249	0.1828	0.2249	0.08453	0.1268	0.2508	0.2041	0.2017	0.1706	0.1721	0.2019	0.2199	0.2418	0.1135	0.1239	0.2451	0.2137	0.1519	0.2106	0.1823	0.1938	0.253	EAS	NA	NA	1	23326239&31475028&18204446&21323541&25802187&27123247&27244555&28429786&28449694&33334325&29238036&22688191&28273134&34021172&18204098&24465836&24242183&29282121&36292730&36276968&30300752&36553537&25242497&33579919&27157822&23760081&28201750&24075919&36353205&24423111&29912608&25290448&30122875&32906840&35840665	NA	NA	NA	NA	NA	NA	NA	NA	NA	NA	NA	NA	0.568	-0.178472	NA	NA	NA	NA	NA	NA	NA	NA	NA	NA	NA	NA	NA	NA	17804836&19503088&21156761&17632545&21323541&23760081&24871463&23326239&29238036&27157822&23303382&25802187	0.70&0.70&0.70&0.70&0.70&0.80&0.70&0.70&0.01&0.70&0.70&0.70	Anti-thyroid_drug_induced_agranulocytosis&Lupus_Erythematosus__Systemic&Macular_Degeneration&Advanced_age_related_macular_degeneration&Idiopathic_membranous_nephropathy&Age_Related_Macular_Degeneration_with_GeographicAtropy&Chronic_hepatitis_B_infection	-6.24	NA	NA	NA	NA	NA	-47	-18	-18	-25	0	0	0	0	EHMT2	NA	NA	-0.000261	-0.0001334	G	NA	NA	NA	NA	0.992	NA	NA	NA	NA	NA	NA	NA
chr6	31883457	chr6_31883457_A_G	A	G	28297700	G	intron_variant	MODIFIER	EHMT2	ENSG00000204371	Transcript	ENST00000375537	protein_coding	ENST00000375537.9:c.2917-18T>C	NA	NA	NA	NA	NA	NA	rs652888	1	NA	-1	NA	SNV	HGNC	HGNC:14129	YES	NM_006709.5	NA	1	NA	CCDS4725.1	ENSP00000364687	Q96KQ7.220	A0A024RCN9.67	UPI000013D085	Q96KQ7-1	NA	NA	NA	NA	NA	NA	0.2143	0.2443	0.1052	0.253	0.2008	0.2249	0.1828	0.2249	0.08453	0.1268	0.2508	0.2041	0.2017	0.1706	0.1721	0.2019	0.2199	0.2418	0.1135	0.1239	0.2451	0.2137	0.1519	0.2106	0.1823	0.1938	0.253	EAS	NA	NA	1	23326239&31475028&18204446&21323541&25802187&27123247&27244555&28429786&28449694&33334325&29238036&22688191&28273134&34021172&18204098&24465836&24242183&29282121&36292730&36276968&30300752&36553537&25242497&33579919&27157822&23760081&28201750&24075919&36353205&24423111&29912608&25290448&30122875&32906840&35840665	NA	NA	NA	NA	NA	NA	NA	NA	NA	NA	NA	NA	0.568	-0.178472	NA	NA	NA	NA	NA	NA	NA	NA	NA	NA	NA	NA	NA	NA	17804836&19503088&21156761&17632545&21323541&23760081&24871463&23326239&29238036&27157822&23303382&25802187	0.70&0.70&0.70&0.70&0.70&0.80&0.70&0.70&0.01&0.70&0.70&0.70	Advanced_age_related_macular_degeneration&Macular_Degeneration&Lupus_Erythematosus__Systemic&Anti-thyroid_drug_induced_agranulocytosis&Idiopathic_membranous_nephropathy&Chronic_hepatitis_B_infection&Age_Related_Macular_Degeneration_with_GeographicAtropy	-6.24	NA	NA	NA	NA	NA	-47	-18	-18	-25	0	0	0	0	EHMT2	NA	NA	-0.000261	-0.0001334	G	NA	NA	NA	NA	0.626	NA	NA	NA	NA	NA	NA	NA
chr16	71648893	chr16_71648893_T_C	T	C	65151500	C	synonymous_variant	LOW	PHLPP2	ENSG00000040199	Transcript	ENST00000568954	protein_coding	ENST00000568954.5:c.3969A>G	ENSP00000457991.1:p.Leu1323%3D	4348	3969	1323	L	ctA/ctG	rs61733125&COSV62422590	1	NA	-1	NA	SNV	HGNC	HGNC:29149	YES	NM_015020.3	NA	1	P4	CCDS32479.1	ENSP00000457991	Q6ZVD8.171	NA	UPI0000229F5A	Q6ZVD8-1	NA	NA	NA	NA	NA	NA	0.2394	0.118	0.2003	0.1895	0.2197	0.5031	0.2348	0.1297	0.1901	0.2578	0.1892	0.2311	0.2018	0.2431	0.4843	0.1951	0.1314	0.17	0.2154	0.2581	0.1894	0.2319	0.3449	0.1992	0.2357	0.4767	0.5031	SAS	NA	0&1	0&1	NA	NA	NA	NA	NA	NA	NA	gain/donor/71648893-71648894/Medium/1.604154	NA	NA	NA	NA	NA	1.756	0.059906	NA	NA	NA	NA	NA	NA	NA	NA	NA	NA	NA	NA	NA	NA	22286219	0.7	NA	-1.61	NA	NA	NA	NA	NA	1	-48	1	15	0	0	0.07	0	PHLPP2	NA	NA	-2.16e-05	-1.37e-05	T	NA	NA	NA	NA	0.658	NA	NA	NA	NA	NA	NA	NA
chr5	180313827	chr5_180313827_T_C	T	C	24388400	CSQ=C	missense_variant	MODERATE	GFPT2	ENSG00000131459	Transcript	ENST00000253778	protein_coding	ENST00000253778.13:c.1411A>G	ENSP00000253778.8:p.Ile471Val	1530	1411	471	I/V	Atc/Gtc	rs2303007&CM040423&COSV53807056	1	NA	-1	NA	SNV	HGNC	HGNC:4242	YES	NM_005110.4	NA	1	P1	CCDS43411.1	ENSP00000253778	O94808.181	A0A0S2Z4X9.46	UPI000014F5AC	NA	NA	tolerated_low_confidence(0.06)	benign(0.035)	NA	NA	NA	0.2344	0.062	0.2176	0.4028	0.2256	0.3149	0.2174	0.08051	0.221	0.1785	0.3618	0.2182	0.2019	0.2196	0.2521	0.1808	0.08678	0.1393	0.2177	0.1761	0.372	0.218	0.1835	0.2037	0.2053	0.2636	0.4028	EAS	NA	0&1&1	0&1&1	28814982	NA	NA	NA	NA	NA	NA	gain/donor/180313827-180313828/Medium/8.277706	NA	NA	NA	NA	NA	16.57	1.63067	B	0.19919	0.1067	ENST00000253778	N	P	B	B	T	0.23051	0.385629	T	O94808	YES	14764791	0.01	NA	-0.632	NA	NA	NA	NA	0.135	1	8	1	-20	0	0	0	0	GFPT2	NA	NA	0.01881	0.005955	T	NA	NA	NA	NA	0.59	0.13294	0.13294	0.133471	0.133471	-0.647863	likely_benign	0.1067
chr2	24121190	chr2_24121190_T_G	T	G	13910900	CSQ=G	synonymous_variant	LOW	PFN4	ENSG00000176732	Transcript	ENST00000313213	protein_coding	ENST00000313213.5:c.228A>C	ENSP00000322170.4:p.Ala76%3D	457	228	76	A	gcA/gcC	rs33913065	1	NA	-1	NA	SNV	HGNC	HGNC:31103	YES	NM_199346.3	NA	1	P1	CCDS1709.1	ENSP00000322170	Q8NHR9.137	NA	UPI000006CFF1	NA	NA	NA	NA	NA	NA	NA	0.1482	0.084	0.1282	0.1071	0.2177	0.2198	0.1694	0.11	0.09091	0.2178	0.1055	0.144	0.202	0.1827	0.2065	0.1612	0.1109	0.2774	0.1332	0.2175	0.1011	0.1373	0.1709	0.1985	0.1663	0.2066	0.2774	gnomADg_AMI	NA	NA	NA	NA	NA	NA	NA	NA	NA	NA	NA	NA	NA	NA	NA	NA	9.092	0.769231	NA	NA	NA	NA	NA	NA	NA	NA	NA	NA	NA	NA	NA	NA	NA	NA	NA	-2.46	NA	NA	NA	NA	NA	26	-2	-27	-5	0	0	0	0	PFN4	NA	NA	-0.002327	-0.001402	T	ENSG00000219626	family_with_sequence_similarity_228_member_B	FAM228B	0.528197	0.455	NA	NA	NA	NA	NA	NA	NA
chr2	24121190	chr2_24121190_T_G	T	G	13910900	G	upstream_gene_variant	MODIFIER	FAM228B	ENSG00000219626	Transcript	ENST00000615575	protein_coding	NA	NA	NA	NA	NA	NA	NA	rs33913065	1	2279	1	NA	SNV	HGNC	HGNC:24736	YES	NM_001145710.2	NA	5	P1	CCDS74491.1	ENSP00000482482	P0C875.62	NA	UPI0000EE2289	NA	NA	NA	NA	NA	NA	NA	0.1482	0.084	0.1282	0.1071	0.2177	0.2198	0.1694	0.11	0.09091	0.2178	0.1055	0.144	0.202	0.1827	0.2065	0.1612	0.1109	0.2774	0.1332	0.2175	0.1011	0.1373	0.1709	0.1985	0.1663	0.2066	0.2774	gnomADg_AMI	NA	NA	NA	NA	NA	NA	NA	NA	NA	NA	NA	NA	NA	NA	NA	NA	9.092	0.769231	NA	NA	NA	NA	NA	NA	NA	NA	NA	NA	NA	NA	NA	NA	NA	NA	NA	-2.46	NA	NA	NA	NA	NA	26	-2	-27	-5	0	0	0	0	PFN4	NA	NA	-0.002327	-0.001402	T	ENSG00000219626	family_with_sequence_similarity_228_member_B	FAM228B	0.528197	NA	NA	NA	NA	NA	NA	NA	NA
chr2	24121190	chr2_24121190_T_G	T	G	13910900	CSQ=G	synonymous_variant	LOW	PFN4	ENSG00000176732	Transcript	ENST00000313213	protein_coding	ENST00000313213.5:c.228A>C	ENSP00000322170.4:p.Ala76%3D	457	228	76	A	gcA/gcC	rs33913065	1	NA	-1	NA	SNV	HGNC	HGNC:31103	YES	NM_199346.3	NA	1	P1	CCDS1709.1	ENSP00000322170	Q8NHR9.137	NA	UPI000006CFF1	NA	NA	NA	NA	NA	NA	NA	0.1482	0.084	0.1282	0.1071	0.2177	0.2198	0.1694	0.11	0.09091	0.2178	0.1055	0.144	0.202	0.1827	0.2065	0.1612	0.1109	0.2774	0.1332	0.2175	0.1011	0.1373	0.1709	0.1985	0.1663	0.2066	0.2774	gnomADg_AMI	NA	NA	NA	NA	NA	NA	NA	NA	NA	NA	NA	NA	NA	NA	NA	NA	9.092	0.769231	NA	NA	NA	NA	NA	NA	NA	NA	NA	NA	NA	NA	NA	NA	NA	NA	NA	-2.46	NA	NA	NA	NA	NA	26	-2	-27	-5	0	0	0	0	PFN4	NA	NA	-0.002327	-0.001402	T	ENSG00000219626	family_with_sequence_similarity_228_member_B	FAM228B	0.528197	0.455	NA	NA	NA	NA	NA	NA	NA
chr2	24121190	chr2_24121190_T_G	T	G	13910900	G	upstream_gene_variant	MODIFIER	FAM228B	ENSG00000219626	Transcript	ENST00000615575	protein_coding	NA	NA	NA	NA	NA	NA	NA	rs33913065	1	2279	1	NA	SNV	HGNC	HGNC:24736	YES	NM_001145710.2	NA	5	P1	CCDS74491.1	ENSP00000482482	P0C875.62	NA	UPI0000EE2289	NA	NA	NA	NA	NA	NA	NA	0.1482	0.084	0.1282	0.1071	0.2177	0.2198	0.1694	0.11	0.09091	0.2178	0.1055	0.144	0.202	0.1827	0.2065	0.1612	0.1109	0.2774	0.1332	0.2175	0.1011	0.1373	0.1709	0.1985	0.1663	0.2066	0.2774	gnomADg_AMI	NA	NA	NA	NA	NA	NA	NA	NA	NA	NA	NA	NA	NA	NA	NA	NA	9.092	0.769231	NA	NA	NA	NA	NA	NA	NA	NA	NA	NA	NA	NA	NA	NA	NA	NA	NA	-2.46	NA	NA	NA	NA	NA	26	-2	-27	-5	0	0	0	0	PFN4	NA	NA	-0.002327	-0.001402	T	ENSG00000219626	family_with_sequence_similarity_228_member_B	FAM228B	0.528197	NA	NA	NA	NA	NA	NA	NA	NA
chr9	93126385	chr9_93126385_T_C	T	C	15076100	CSQ=C	intron_variant	MODIFIER	NINJ1	ENSG00000131669	Transcript	ENST00000375446	protein_coding	ENST00000375446.5:c.304+25A>G	NA	NA	NA	NA	NA	NA	rs12235416&COSV64922594	1	NA	-1	NA	SNV	HGNC	HGNC:7824	YES	NM_004148.4	NA	1	P1	CCDS6703.1	ENSP00000364595	Q92982.156	NA	UPI000013CE09	NA	NA	NA	NA	NA	NA	NA	0.22	0.3517	0.0965	0.247	0.1879	0.135	0.1889	0.3321	0.09219	0.1426	0.245	0.1979	0.2022	0.1914	0.1463	0.225	0.325	0.1711	0.1386	0.141	0.2508	0.1941	0.1867	0.1975	0.2056	0.1494	0.3517	AFR	NA	0&1	1&1	36333282	NA	NA	NA	NA	NA	NA	NA	NA	NA	NA	NA	NA	2.611	0.1534	NA	NA	NA	NA	NA	NA	NA	NA	NA	NA	NA	NA	NA	NA	NA	NA	NA	-3.27	NA	NA	NA	NA	NA	20	25	25	13	0	0	0	0	NINJ1	NA	NA	-6.9e-05	-8.81e-05	C	ENSG00000131669	ninjurin_1	NINJ1	0.837896	0.312	NA	NA	NA	NA	NA	NA	NA
chr16	1256376	chr16_1256376_G_A	G	A	25302500	CSQ=A	intron_variant	MODIFIER	TPSD1	ENSG00000095917	Transcript	ENST00000211076	protein_coding	ENST00000211076.5:c.82+14G>A	NA	NA	NA	NA	NA	NA	rs3927397	1	NA	1	NA	SNV	HGNC	HGNC:14118	YES	NM_012217.3	NA	1	P2	CCDS10432.1	ENSP00000211076	Q9BZJ3.167	NA	UPI000007066B	Q9BZJ3-1	NA	NA	NA	NA	NA	NA	0.2602	0.3971	0.3386	0.1508	0.2207	0.1728	0.2346	0.3582	0.3898	0.3289	0.1595	0.1566	0.2022	0.2546	0.1804	0.2579	0.3612	0.3066	0.3222	0.3539	0.1443	0.1541	0.3766	0.2047	0.2845	0.1726	0.3971	AFR	NA	NA	NA	NA	NA	NA	NA	NA	NA	NA	NA	NA	NA	NA	NA	NA	0.332	-0.286939	NA	NA	NA	NA	NA	NA	NA	NA	NA	NA	NA	NA	NA	NA	NA	NA	NA	-3.03	NA	NA	NA	NA	NA	2	-2	-10	44	0	0	0	0	TPSD1	NA	NA	-0.0003004	-0.0001523	G	NA	NA	NA	NA	0.208	NA	NA	NA	NA	NA	NA	NA
chr9	136838010	chr9_136838010_C_T	C	T	10099800	CSQ=T	synonymous_variant	LOW	RABL6	ENSG00000196642	Transcript	ENST00000311502	protein_coding	ENST00000311502.12:c.1275C>T	ENSP00000311134.7:p.Ser425%3D	1524	1275	425	S	agC/agT	rs2811740	1	NA	1	NA	SNV	HGNC	HGNC:24703	YES	NM_024718.5	NA	1	P2	CCDS48058.1	ENSP00000311134	Q3YEC7.158	NA	UPI0000210F94	Q3YEC7-1	1	NA	NA	NA	NA	NA	0.1028	0.0091	0.2176	0.0119	0.2097	0.1319	0.1949	0.02895	0.2673	0.1869	0.006172	0.3258	0.2022	0.184	0.1661	0.154	0.03545	0.1813	0.2011	0.1805	0.01522	0.3152	0.1677	0.1994	0.1523	0.152	0.3258	gnomADe_FIN	NA	NA	NA	NA	NA	NA	NA	NA	NA	NA	NA	NA	NA	NA	NA	NA	3.345	0.219271	NA	NA	NA	NA	NA	NA	NA	NA	NA	NA	NA	NA	NA	NA	NA	NA	NA	-3.08	NA	NA	NA	NA	NA	-30	-42	-30	5	0	0	0.16	0	RABL6	NA	NA	-0.0001092	-5.233e-05	C	NA	NA	NA	NA	NA	NA	NA	NA	NA	NA	NA	NA
chr9	136838010	chr9_136838010_C_T	C	T	10099800	T	upstream_gene_variant	MODIFIER	AJM1	ENSG00000232434	Transcript	ENST00000436881	protein_coding	NA	NA	NA	NA	NA	NA	NA	rs2811740	1	4468	1	NA	SNV	HGNC	HGNC:37284	YES	NM_001080482.5	NA	NA	P1	CCDS48059.1	ENSP00000412388	C9J069.83	NA	UPI00015386B2	NA	NA	NA	NA	NA	NA	NA	0.1028	0.0091	0.2176	0.0119	0.2097	0.1319	0.1949	0.02895	0.2673	0.1869	0.006172	0.3258	0.2022	0.184	0.1661	0.154	0.03545	0.1813	0.2011	0.1805	0.01522	0.3152	0.1677	0.1994	0.1523	0.152	0.3258	gnomADe_FIN	NA	NA	NA	NA	NA	NA	NA	NA	NA	NA	NA	NA	NA	NA	NA	NA	3.345	0.219271	NA	NA	NA	NA	NA	NA	NA	NA	NA	NA	NA	NA	NA	NA	NA	NA	NA	-3.08	NA	NA	NA	NA	NA	-30	-42	-30	5	0	0	0.16	0	RABL6	NA	NA	-0.0001092	-5.233e-05	C	NA	NA	NA	NA	NA	NA	NA	NA	NA	NA	NA	NA
chr12	48203270	chr12_48203270_A_G	A	G	11221100	CSQ=G	missense_variant	MODERATE	OR10AD1	ENSG00000172640	Transcript	ENST00000310248	protein_coding	ENST00000310248.4:c.23T>C	ENSP00000308689.2:p.Val8Ala	23	23	8	V/A	gTg/gCg	rs17122812&COSV59612336	1	NA	-1	NA	SNV	HGNC	HGNC:14819	YES	NM_001004134.1	NA	NA	P1	CCDS31787.1	ENSP00000308689	Q8NGE0.145	NA	UPI0000041ECE	NA	NA	deleterious(0.04)	benign(0.144)	NA	NA	NA	0.1408	0.0628	0.1643	0.1935	0.2107	0.1033	0.1695	0.0797	0.1198	0.2661	0.2504	0.1316	0.2023	0.1923	0.09398	0.1646	0.08526	0.1261	0.1823	0.2819	0.2417	0.1263	0.1804	0.2068	0.2033	0.1027	0.2819	gnomADg_ASJ	NA	0&1	1&1	30595370	NA	NA	NA	NA	NA	NA	NA	NA	NA	NA	NA	NA	15.68	1.49145	B	0.47261	0.2387	ENST00000310248	N	P	B	B	T	0.30725	0.441084	D	Q8NGE0	YES	30595370	0.7	Cardiovascular_disease	NA	NA	NA	NA	NA	0.105	29	-29	-16	15	0.01	0.06	0	0	OR10AD1	NA	NA	-0.001554	-0.001126	A	ENSG00000172640&ENSG00000187166	olfactory_receptor_family_10_subfamily_AD_member_1&H1.7_linker_histone	OR10AD1&H1-7	0.725311815738678&0.735633373260498	0.859	0.165463	0.165463	0.170738	0.170738	-0.753401	likely_benign	0.2387
chr16	71954321	chr16_71954321_G_A	G	A	19773400	CSQ=A	intron_variant	MODIFIER	PKD1L3	ENSG00000277481	Transcript	ENST00000620267	protein_coding	ENST00000620267.2:c.2613-20C>T	NA	NA	NA	NA	NA	NA	rs9921705	1	NA	-1	NA	SNV	HGNC	HGNC:21716	YES	NM_181536.2	NA	1	P1	CCDS73912.1	ENSP00000480090	Q7Z443.153	NA	UPI00001A36E5	NA	NA	NA	NA	NA	NA	NA	0.353	0.2572	0.4654	0.6339	0.1958	0.2751	0.2983	0.2402	0.482	0.1833	0.6665	0.2769	0.2023	0.2664	0.2806	0.2577	0.2429	0.2923	0.3846	0.1855	0.6484	0.2669	0.1741	0.2095	0.2327	0.2848	0.6665	gnomADe_EAS	NA	NA	NA	NA	NA	NA	NA	NA	NA	NA	NA	NA	NA	NA	NA	NA	0.076	-0.59183	NA	NA	NA	NA	NA	NA	NA	NA	NA	NA	NA	NA	NA	NA	22286219	0.7	NA	-3.79	NA	NA	NA	NA	NA	-20	22	-41	10	0	0	0	0	PKD1L3	NA	NA	0.0006127	0.0003443	G	NA	NA	NA	NA	NA	NA	NA	NA	NA	NA	NA	NA
chr14	20892185	chr14_20892185_G_C	G	C	14663300	CSQ=C	3_prime_UTR_variant	MODIFIER	RNASE3	ENSG00000169397	Transcript	ENST00000304639	protein_coding	ENST00000304639.4:c.*16G>C	NA	571	NA	NA	NA	NA	rs2233860&COSV58959257&CR067512	1	NA	1	NA	SNV	HGNC	HGNC:10046	YES	NM_002935.3	NA	1	P1	CCDS9560.1	ENSP00000302324	P12724.206	NA	UPI000013E9AE	NA	NA	NA	NA	NA	NA	NA	0.1689	0.23	0.1225	0.1161	0.1869	0.1554	0.1767	0.2261	0.09582	0.2231	0.1441	0.15	0.2024	0.1871	0.1695	0.1914	0.2195	0.3015	0.1494	0.2078	0.1336	0.1507	0.1943	0.1953	0.1902	0.1537	0.3015	gnomADg_AMI	NA	0&1&1	0&1&1	20808897&35811813&19014520&20534163&21235798&22216286&29402293&33113080&23382861&23197886	NA	NA	NA	NA	NA	NA	NA	NA	NA	NA	NA	NA	1.211	-0.020774	NA	NA	NA	NA	NA	NA	NA	NA	NA	NA	NA	NA	NA	NA	20534163&29402293&22216286	0.01&0.01&0.01	NA	-2.68	NA	NA	NA	NA	NA	-2	-38	-10	42	0	0	0	0	RNASE3	NA	NA	-9.06e-05	-7.635e-05	C	NA	NA	NA	NA	0.673	NA	NA	NA	NA	NA	NA	NA
chr19	35799998	chr19_35799998_C_G	C	G	19756600	G	3_prime_UTR_variant	MODIFIER	PRODH2	ENSG00000250799	Transcript	ENST00000653904	protein_coding	ENST00000653904.2:c.*40G>C	NA	1463	NA	NA	NA	NA	rs1133745&COSV56560634	1	NA	-1	NA	SNV	HGNC	HGNC:17325	YES	NM_021232.2	NA	NA	P1	CCDS12478.2	ENSP00000499779	NA	A0A590UKC3.16	UPI0000E5A1D1	NA	NA	NA	NA	NA	NA	NA	0.1995	0.1263	0.1729	0.1567	0.1968	0.364	0.2035	0.1206	0.1984	0.292	0.1318	0.1109	0.2024	0.2192	0.3414	0.1766	0.1234	0.02741	0.1965	0.3036	0.1487	0.1038	0.3797	0.1988	0.214	0.355	0.3797	gnomADg_MID	NA	0&1	0&1	NA	NA	NA	NA	NA	NA	NA	NA	NA	NA	NA	NA	NA	0.966	-0.068051	NA	NA	NA	NA	NA	NA	NA	NA	NA	NA	NA	NA	NA	NA	NA	NA	NA	-4.12	NA	NA	NA	NA	NA	21	7	19	1	0	0	0	0	PRODH2	NA	NA	5.77e-05	6.366e-05	C	NA	NA	NA	NA	0.93	NA	NA	NA	NA	NA	NA	NA
chr3	52457820	chr3_52457820_G_A	G	A	14769900	A	intron_variant	MODIFIER	NISCH	ENSG00000010322	Transcript	ENST00000345716	protein_coding	ENST00000345716.9:c.94-23G>A	NA	NA	NA	NA	NA	NA	rs12629472&COSV51767598	1	NA	1	NA	SNV	HGNC	HGNC:18006	YES	NM_007184.4	NA	1	NA	CCDS33767.1	ENSP00000339958	Q9Y2I1.162	NA	UPI000036715D	Q9Y2I1-1	NA	NA	NA	NA	NA	NA	0.1639	0.0174	0.1196	0.2956	0.2018	0.2188	0.1909	0.04177	0.09193	0.2049	0.2855	0.2639	0.2024	0.2058	0.223	0.1587	0.04439	0.2692	0.1353	0.2005	0.275	0.2588	0.2152	0.2006	0.1692	0.2205	0.2956	EAS	NA	0&1	0&1	NA	NA	NA	NA	NA	NA	NA	NA	NA	NA	NA	NA	NA	7.761	0.62578	NA	NA	NA	NA	NA	NA	NA	NA	NA	NA	NA	NA	NA	NA	NA	NA	NA	0.227	NA	NA	NA	NA	NA	2	38	2	1	0.01	0.01	0	0	NISCH	NA	NA	0.001928	0.000963	G	NA	NA	NA	NA	0.554	NA	NA	NA	NA	NA	NA	NA
chr3	52457820	chr3_52457820_G_A	G	A	14769900	CSQ=A	upstream_gene_variant	MODIFIER	TNNC1	ENSG00000114854	Transcript	ENST00000232975	protein_coding	NA	NA	NA	NA	NA	NA	NA	rs12629472&COSV51767598	1	3779	-1	NA	SNV	HGNC	HGNC:11943	YES	NM_003280.3	NA	1	P1	CCDS2857.1	ENSP00000232975	P63316.166	Q6FH91.155	UPI00000012E6	NA	1	NA	NA	NA	NA	NA	0.1639	0.0174	0.1196	0.2956	0.2018	0.2188	0.1909	0.04177	0.09193	0.2049	0.2855	0.2639	0.2024	0.2058	0.223	0.1587	0.04439	0.2692	0.1353	0.2005	0.275	0.2588	0.2152	0.2006	0.1692	0.2205	0.2956	EAS	NA	0&1	0&1	NA	NA	NA	NA	NA	NA	NA	NA	NA	NA	NA	NA	NA	7.761	0.62578	NA	NA	NA	NA	NA	NA	NA	NA	NA	NA	NA	NA	NA	NA	NA	NA	NA	0.227	NA	NA	NA	NA	NA	2	38	2	1	0.01	0.01	0	0	NISCH	NA	NA	0.001928	0.000963	G	NA	NA	NA	NA	0.22	NA	NA	NA	NA	NA	NA	NA
chr5	96783162	chr5_96783162_C_T	C	T	7037820	T	missense_variant	MODERATE	ERAP1	ENSG00000164307	Transcript	ENST00000443439	protein_coding	ENST00000443439.7:c.2174G>A	ENSP00000406304.2:p.Arg725Gln	2277	2174	725	R/Q	cGa/cAa	rs17482078&CM1111016&COSV57087413	1	NA	-1	NA	SNV	HGNC	HGNC:18173	YES	NM_001040458.3	NA	1	P1	CCDS47250.1	ENSP00000406304	Q9NZ08.203	NA	UPI0000041388	Q9NZ08-1	1	deleterious(0.02)	benign(0.137)	PDB-ENSP_mappings:2yd0.A&PDB-ENSP_mappings:3mdj.A&PDB-ENSP_mappings:3mdj.B&PDB-ENSP_mappings:3mdj.C&PDB-ENSP_mappings:3qnf.A&PDB-ENSP_mappings:3qnf.B&PDB-ENSP_mappings:3qnf.C&PDB-ENSP_mappings:3rjo.A&PDB-ENSP_mappings:5j5e.A&PDB-ENSP_mappings:6m8p.A&PDB-ENSP_mappings:6m8p.B&PDB-ENSP_mappings:6m8p.C&PDB-ENSP_mappings:6m8p.D&PDB-ENSP_mappings:6m8p.E&PDB-ENSP_mappings:6m8p.F&PDB-ENSP_mappings:6m8p.G&PDB-ENSP_mappings:6m8p.H&PDB-ENSP_mappings:6m8p.I&PDB-ENSP_mappings:6m8p.J&PDB-ENSP_mappings:6m8p.K&PDB-ENSP_mappings:6m8p.L&PDB-ENSP_mappings:6m8p.M&PDB-ENSP_mappings:6m8p.N&PDB-ENSP_mappings:6m8p.O&PDB-ENSP_mappings:6m8p.P&PDB-ENSP_mappings:6m8p.Q&PDB-ENSP_mappings:6m8p.R&PDB-ENSP_mappings:6m8p.S&PDB-ENSP_mappings:6m8p.T&PDB-ENSP_mappings:6m8p.U&PDB-ENSP_mappings:6m8p.V&PDB-ENSP_mappings:6mgq.A&PDB-ENSP_mappings:6mgq.B&PDB-ENSP_mappings:6mgq.C&PDB-ENSP_mappings:6q4r.A&PDB-ENSP_mappings:6rqx.A&PDB-ENSP_mappings:6ryf.A&PDB-ENSP_mappings:6t6r.A&PDB-ENSP_mappings:7mwb.A&PDB-ENSP_mappings:7mwb.B&PDB-ENSP_mappings:7mwb.C&PDB-ENSP_mappings:7mwb.D&PDB-ENSP_mappings:7mwc.A&PDB-ENSP_mappings:7mwc.B&PDB-ENSP_mappings:7mwc.C&PDB-ENSP_mappings:7mwc.D&PDB-ENSP_mappings:7z28.A	NA	NA	0.1006	0.0537	0.1239	0.0575	0.2237	0.0654	0.1499	0.0852	0.08699	0.124	0.04872	0.1983	0.2026	0.1574	0.09307	0.155	0.08427	0.1173	0.136	0.1251	0.04694	0.202	0.08544	0.2113	0.1329	0.08723	0.2237	EUR	NA	0&1&1	1&1&1	27766139&17952073&35629038&35379982&33216288&24046467&30646942&29017598&21743469&19692350&33499248&21865284&25401226&25566501&27108589&32023277&34408565&21229357&26350268&30461632&30740926&19414429&20032103&21877190&22649653&22876137&22896742&25019531&26130142&28049827&30412714&30820838&31790864&32917832&29850473&25740711&28901420&30514861&27217550&30215709&31134098&36325352&23970995&31821379&37083156&29333268&24352655&23291587&34239129&37047435&26002026&35954271&31921111&28240269&22918227&36247819&29875488&28446606&24028501&35139766&32743503&30054427&25892735&26347074&32183384&32173028&23733883&30619293&36465976&29990020&30069262&33644100&33912164&19541528	NA	NA	NA	NA	NA	NA	NA	NA	NA	NA	NA	NA	23.1	2.86302	B&B	0.31228	0.1421&0.1114	ENST00000296754&ENST00000443439	D	P&P&P	P&P	B&B	T	0.23975	0.392174	T&T	Q9NZ08-2&Q9NZ08	YES&.	23291587&25019531&30820838&21229357&21877190&22896742&25469497&25740711&29875488	0.82&0.82&0.82&0.04&0.04&0.04&0.04&0.02&0.70	Blood_protein_levels&Behcet's_disease	2.09	NA	NA	NA	NA	0.147	31	3	-50	-32	0.03	0	0	0	ERAP1	NA	NA	-8.1e-06	-1.05e-05	C	ENSG00000164307	endoplasmic_reticulum_aminopeptidase_1	ERAP1	0.746432	0.999	0.395482	0.395482	0.505471	0.505471	-0.449171	likely_benign	0.1114
chr16	1223490	chr16_1223490_C_T	C	T	16544500	CSQ=T	missense_variant	MODERATE	TPSG1	ENSG00000116176	Transcript	ENST00000234798	protein_coding	ENST00000234798.5:c.178G>A	ENSP00000234798.4:p.Val60Met	194	178	60	V/M	Gtg/Atg	rs760357&COSV52353364	1	NA	-1	NA	SNV	HGNC	HGNC:14134	YES	NM_012467.4	NA	1	P1	CCDS10430.1	ENSP00000234798	Q9NRR2.158	NA	UPI000013C9BB	NA	NA	tolerated(0.12)	benign(0.047)	NA	NA	NA	0.1174	0.0182	0.1383	0.1647	0.1988	0.1043	0.1689	0.03411	0.1332	0.1146	0.1826	0.2761	0.2026	0.1645	0.1113	0.1506	0.03853	0.1031	0.1489	0.1142	0.1687	0.2874	0.07278	0.2027	0.1267	0.1143	0.2874	gnomADg_FIN	NA	0&1	0&1	NA	NA	NA	NA	NA	NA	NA	loss/donor/1223490-1223491/Medium/1.496945	NA	NA	NA	NA	NA	17.17	1.72076	B	0.45738	0.2255	ENST00000234798	NA	P	NA	NA	T	0.75071	0.754227	T	NA	YES	NA	NA	NA	-1.57	NA	NA	NA	NA	0.133	21	1	-34	1	0	0	0	0	TPSG1	NA	NA	-3.96e-05	-1.87e-05	C	NA	NA	NA	NA	0.128	NA	NA	NA	NA	-0.576389	likely_benign	0.2255
chr16	1223490	chr16_1223490_C_T	C	T	16544500	T	downstream_gene_variant	MODIFIER	CACNA1H	ENSG00000196557	Transcript	ENST00000348261	protein_coding	NA	NA	NA	NA	NA	NA	NA	rs760357&COSV52353364	1	1722	1	NA	SNV	HGNC	HGNC:1395	YES	NM_021098.3	NA	1	A2	CCDS45375.1	ENSP00000334198	O95180.203	NA	UPI000012727B	O95180-1	1	NA	NA	NA	NA	NA	0.1174	0.0182	0.1383	0.1647	0.1988	0.1043	0.1689	0.03411	0.1332	0.1146	0.1826	0.2761	0.2026	0.1645	0.1113	0.1506	0.03853	0.1031	0.1489	0.1142	0.1687	0.2874	0.07278	0.2027	0.1267	0.1143	0.2874	gnomADg_FIN	NA	0&1	0&1	NA	NA	NA	NA	NA	NA	NA	NA	NA	NA	NA	NA	NA	17.17	1.72076	NA	NA	NA	NA	NA	NA	NA	NA	NA	NA	NA	NA	NA	NA	NA	NA	NA	-1.57	NA	NA	NA	NA	NA	21	1	-34	1	0	0	0	0	TPSG1	NA	NA	-3.96e-05	-1.87e-05	C	NA	NA	NA	NA	0.0051	NA	NA	NA	NA	-0.576389	NA	NA
chr16	1223490	chr16_1223490_C_T	C	T	16544500	T	downstream_gene_variant	MODIFIER	TPSB2	ENSG00000197253	Transcript	ENST00000606293	protein_coding	NA	NA	NA	NA	NA	NA	NA	rs760357&COSV52353364	1	4846	-1	NA	SNV	HGNC	HGNC:14120	YES	NM_024164.6	NA	1	P2	NA	ENSP00000482743	P20231.197	A0A140VJT7.32	UPI0000169899	NA	NA	NA	NA	NA	NA	NA	0.1174	0.0182	0.1383	0.1647	0.1988	0.1043	0.1689	0.03411	0.1332	0.1146	0.1826	0.2761	0.2026	0.1645	0.1113	0.1506	0.03853	0.1031	0.1489	0.1142	0.1687	0.2874	0.07278	0.2027	0.1267	0.1143	0.2874	gnomADg_FIN	NA	0&1	0&1	NA	NA	NA	NA	NA	NA	NA	loss/donor/1223490-1223491/Medium/1.496945	NA	NA	NA	NA	NA	17.17	1.72076	NA	NA	NA	NA	NA	NA	NA	NA	NA	NA	NA	NA	NA	NA	NA	NA	NA	-1.57	NA	NA	NA	NA	NA	21	1	-34	1	0	0	0	0	TPSG1	NA	NA	-3.96e-05	-1.87e-05	C	NA	NA	NA	NA	NA	NA	NA	NA	NA	-0.576389	NA	NA
chr5	96783162	chr5_96783162_C_T	C	T	7037820	T	missense_variant	MODERATE	ERAP1	ENSG00000164307	Transcript	ENST00000443439	protein_coding	ENST00000443439.7:c.2174G>A	ENSP00000406304.2:p.Arg725Gln	2277	2174	725	R/Q	cGa/cAa	rs17482078&CM1111016&COSV57087413	1	NA	-1	NA	SNV	HGNC	HGNC:18173	YES	NM_001040458.3	NA	1	P1	CCDS47250.1	ENSP00000406304	Q9NZ08.203	NA	UPI0000041388	Q9NZ08-1	1	deleterious(0.02)	benign(0.137)	PDB-ENSP_mappings:2yd0.A&PDB-ENSP_mappings:3mdj.A&PDB-ENSP_mappings:3mdj.B&PDB-ENSP_mappings:3mdj.C&PDB-ENSP_mappings:3qnf.A&PDB-ENSP_mappings:3qnf.B&PDB-ENSP_mappings:3qnf.C&PDB-ENSP_mappings:3rjo.A&PDB-ENSP_mappings:5j5e.A&PDB-ENSP_mappings:6m8p.A&PDB-ENSP_mappings:6m8p.B&PDB-ENSP_mappings:6m8p.C&PDB-ENSP_mappings:6m8p.D&PDB-ENSP_mappings:6m8p.E&PDB-ENSP_mappings:6m8p.F&PDB-ENSP_mappings:6m8p.G&PDB-ENSP_mappings:6m8p.H&PDB-ENSP_mappings:6m8p.I&PDB-ENSP_mappings:6m8p.J&PDB-ENSP_mappings:6m8p.K&PDB-ENSP_mappings:6m8p.L&PDB-ENSP_mappings:6m8p.M&PDB-ENSP_mappings:6m8p.N&PDB-ENSP_mappings:6m8p.O&PDB-ENSP_mappings:6m8p.P&PDB-ENSP_mappings:6m8p.Q&PDB-ENSP_mappings:6m8p.R&PDB-ENSP_mappings:6m8p.S&PDB-ENSP_mappings:6m8p.T&PDB-ENSP_mappings:6m8p.U&PDB-ENSP_mappings:6m8p.V&PDB-ENSP_mappings:6mgq.A&PDB-ENSP_mappings:6mgq.B&PDB-ENSP_mappings:6mgq.C&PDB-ENSP_mappings:6q4r.A&PDB-ENSP_mappings:6rqx.A&PDB-ENSP_mappings:6ryf.A&PDB-ENSP_mappings:6t6r.A&PDB-ENSP_mappings:7mwb.A&PDB-ENSP_mappings:7mwb.B&PDB-ENSP_mappings:7mwb.C&PDB-ENSP_mappings:7mwb.D&PDB-ENSP_mappings:7mwc.A&PDB-ENSP_mappings:7mwc.B&PDB-ENSP_mappings:7mwc.C&PDB-ENSP_mappings:7mwc.D&PDB-ENSP_mappings:7z28.A	NA	NA	0.1006	0.0537	0.1239	0.0575	0.2237	0.0654	0.1499	0.0852	0.08699	0.124	0.04872	0.1983	0.2026	0.1574	0.09307	0.155	0.08427	0.1173	0.136	0.1251	0.04694	0.202	0.08544	0.2113	0.1329	0.08723	0.2237	EUR	NA	0&1&1	1&1&1	27766139&17952073&35629038&35379982&33216288&24046467&30646942&29017598&21743469&19692350&33499248&21865284&25401226&25566501&27108589&32023277&34408565&21229357&26350268&30461632&30740926&19414429&20032103&21877190&22649653&22876137&22896742&25019531&26130142&28049827&30412714&30820838&31790864&32917832&29850473&25740711&28901420&30514861&27217550&30215709&31134098&36325352&23970995&31821379&37083156&29333268&24352655&23291587&34239129&37047435&26002026&35954271&31921111&28240269&22918227&36247819&29875488&28446606&24028501&35139766&32743503&30054427&25892735&26347074&32183384&32173028&23733883&30619293&36465976&29990020&30069262&33644100&33912164&19541528	NA	NA	NA	NA	NA	NA	NA	NA	NA	NA	NA	NA	23.1	2.86302	B&B	0.31228	0.1421&0.1114	ENST00000296754&ENST00000443439	D	P&P&P	P&P	B&B	T	0.23975	0.392174	T&T	Q9NZ08-2&Q9NZ08	YES&.	23291587&25019531&30820838&21229357&21877190&22896742&25469497&25740711&29875488	0.82&0.82&0.82&0.04&0.04&0.04&0.04&0.02&0.70	Blood_protein_levels&Behcet's_disease	2.09	NA	NA	NA	NA	0.147	31	3	-50	-32	0.03	0	0	0	ERAP1	NA	NA	-8.1e-06	-1.05e-05	C	ENSG00000164307	endoplasmic_reticulum_aminopeptidase_1	ERAP1	0.746432	0.999	0.395482	0.395482	0.505471	0.505471	-0.449171	likely_benign	0.1114
chr12	48202458	chr12_48202458_A_G	A	G	17092800	CSQ=G	missense_variant	MODERATE	OR10AD1	ENSG00000172640	Transcript	ENST00000310248	protein_coding	ENST00000310248.4:c.835T>C	ENSP00000308689.2:p.Tyr279His	835	835	279	Y/H	Tac/Cac	rs11168459&COSV59612419	1	NA	-1	NA	SNV	HGNC	HGNC:14819	YES	NM_001004134.1	NA	NA	P1	CCDS31787.1	ENSP00000308689	Q8NGE0.145	NA	UPI0000041ECE	NA	NA	deleterious(0)	possibly_damaging(0.903)	NA	NA	NA	0.1963	0.2579	0.1916	0.1935	0.2117	0.1033	0.1837	0.2664	0.131	0.2669	0.2508	0.1322	0.2028	0.1979	0.09431	0.2172	0.2651	0.1261	0.2098	0.2823	0.2429	0.1265	0.1994	0.2073	0.2411	0.1027	0.2823	gnomADg_ASJ	NA	0&1	0&1	29288195&33361533	NA	NA	NA	NA	NA	NA	NA	NA	NA	NA	NA	NA	25.5	3.73147	A	0.59799	0.404	ENST00000310248	N	P	D	P	T	0.11923	0.310104	D	Q8NGE0	YES	NA	NA	NA	3.24	NA	NA	NA	NA	0.168	-3	40	0	2	0	0.01	0	0.04	OR10AD1	NA	NA	0.0003715	0.0004196	A	ENSG00000187166&ENSG00000172640	H1.7_linker_histone&olfactory_receptor_family_10_subfamily_AD_member_1	H1-7&OR10AD1	0.7220320701599121&0.725311815738678	0.859	0.761661	0.761661	0.736877	0.736877	-0.57309	ambiguous	0.404
chr3	47411726	chr3_47411726_G_A	G	A	14588700	A	downstream_gene_variant	MODIFIER	SCAP	ENSG00000114650	Transcript	ENST00000265565	protein_coding	NA	NA	NA	NA	NA	NA	NA	rs11707038&COSV55548234	1	1955	-1	NA	SNV	HGNC	HGNC:30634	YES	NM_012235.4	NA	1	P1	CCDS2755.2	ENSP00000265565	Q12770.205	NA	UPI0000135624	Q12770-1	NA	NA	NA	NA	NA	NA	0.1176	0.1808	0.1095	0.001	0.1899	0.0838	0.1507	0.172	0.08394	0.1679	0.0003274	0.1713	0.2029	0.1652	0.09486	0.172	0.1766	0.2489	0.1261	0.1608	0.001353	0.1718	0.1741	0.1973	0.1726	0.09627	0.2489	gnomADg_AMI	NA	0&1	0&1	NA	NA	NA	NA	NA	NA	NA	NA	NA	NA	NA	NA	NA	0.207	-0.384674	NA	NA	NA	NA	NA	NA	NA	NA	NA	NA	NA	NA	NA	NA	NA	NA	NA	-2.01	NA	NA	NA	NA	NA	35	30	29	-27	0	0.01	0	0	PTPN23	NA	NA	-0.00482	-0.001253	G	NA	NA	NA	NA	0.285	NA	NA	NA	NA	NA	NA	NA
chr3	47411726	chr3_47411726_G_A	G	A	14588700	CSQ=A	intron_variant	MODIFIER	PTPN23	ENSG00000076201	Transcript	ENST00000265562	protein_coding	ENST00000265562.5:c.3888+40G>A	NA	NA	NA	NA	NA	NA	rs11707038&COSV55548234	1	NA	1	NA	SNV	HGNC	HGNC:14406	YES	NM_015466.4	NA	1	P1	CCDS2754.1	ENSP00000265562	Q9H3S7.181	NA	UPI000006EBC4	NA	1	NA	NA	NA	NA	NA	0.1176	0.1808	0.1095	0.001	0.1899	0.0838	0.1507	0.172	0.08394	0.1679	0.0003274	0.1713	0.2029	0.1652	0.09486	0.172	0.1766	0.2489	0.1261	0.1608	0.001353	0.1718	0.1741	0.1973	0.1726	0.09627	0.2489	gnomADg_AMI	NA	0&1	0&1	NA	NA	NA	NA	NA	NA	NA	NA	NA	NA	NA	NA	NA	0.207	-0.384674	NA	NA	NA	NA	NA	NA	NA	NA	NA	NA	NA	NA	NA	NA	NA	NA	NA	-2.01	NA	NA	NA	NA	NA	35	30	29	-27	0	0.01	0	0	PTPN23	NA	NA	-0.00482	-0.001253	G	NA	NA	NA	NA	0.516	NA	NA	NA	NA	NA	NA	NA
chr3	47411726	chr3_47411726_G_A	G	A	14588700	A	downstream_gene_variant	MODIFIER	SCAP	ENSG00000114650	Transcript	ENST00000265565	protein_coding	NA	NA	NA	NA	NA	NA	NA	rs11707038&COSV55548234	1	1955	-1	NA	SNV	HGNC	HGNC:30634	YES	NM_012235.4	NA	1	P1	CCDS2755.2	ENSP00000265565	Q12770.205	NA	UPI0000135624	Q12770-1	NA	NA	NA	NA	NA	NA	0.1176	0.1808	0.1095	0.001	0.1899	0.0838	0.1507	0.172	0.08394	0.1679	0.0003274	0.1713	0.2029	0.1652	0.09486	0.172	0.1766	0.2489	0.1261	0.1608	0.001353	0.1718	0.1741	0.1973	0.1726	0.09627	0.2489	gnomADg_AMI	NA	0&1	0&1	NA	NA	NA	NA	NA	NA	NA	NA	NA	NA	NA	NA	NA	0.207	-0.384674	NA	NA	NA	NA	NA	NA	NA	NA	NA	NA	NA	NA	NA	NA	NA	NA	NA	-2.01	NA	NA	NA	NA	NA	35	30	29	-27	0	0.01	0	0	PTPN23	NA	NA	-0.00482	-0.001253	G	NA	NA	NA	NA	0.285	NA	NA	NA	NA	NA	NA	NA
chr3	47411726	chr3_47411726_G_A	G	A	14588700	CSQ=A	intron_variant	MODIFIER	PTPN23	ENSG00000076201	Transcript	ENST00000265562	protein_coding	ENST00000265562.5:c.3888+40G>A	NA	NA	NA	NA	NA	NA	rs11707038&COSV55548234	1	NA	1	NA	SNV	HGNC	HGNC:14406	YES	NM_015466.4	NA	1	P1	CCDS2754.1	ENSP00000265562	Q9H3S7.181	NA	UPI000006EBC4	NA	1	NA	NA	NA	NA	NA	0.1176	0.1808	0.1095	0.001	0.1899	0.0838	0.1507	0.172	0.08394	0.1679	0.0003274	0.1713	0.2029	0.1652	0.09486	0.172	0.1766	0.2489	0.1261	0.1608	0.001353	0.1718	0.1741	0.1973	0.1726	0.09627	0.2489	gnomADg_AMI	NA	0&1	0&1	NA	NA	NA	NA	NA	NA	NA	NA	NA	NA	NA	NA	NA	0.207	-0.384674	NA	NA	NA	NA	NA	NA	NA	NA	NA	NA	NA	NA	NA	NA	NA	NA	NA	-2.01	NA	NA	NA	NA	NA	35	30	29	-27	0	0.01	0	0	PTPN23	NA	NA	-0.00482	-0.001253	G	NA	NA	NA	NA	0.516	NA	NA	NA	NA	NA	NA	NA
chr18	63919833	chr18_63919833_C_T	C	T	15014400	CSQ=T	missense_variant	MODERATE	SERPINB10	ENSG00000242550	Transcript	ENST00000238508	protein_coding	ENST00000238508.8:c.418C>T	ENSP00000238508.3:p.Pro140Ser	510	418	140	P/S	Cct/Tct	rs9967382&COSV53073301	1	NA	1	NA	SNV	HGNC	HGNC:8942	YES	NM_005024.3	NA	1	P1	CCDS11990.1	ENSP00000238508	P48595.176	NA	UPI000013558E	NA	NA	tolerated(1)	benign(0)	NA	NA	NA	0.4509	0.767	0.3963	0.4623	0.2247	0.2832	0.2905	0.7011	0.4337	0.1664	0.4236	0.2247	0.203	0.2619	0.2658	0.372	0.6976	0.1096	0.3994	0.1633	0.4397	0.226	0.3608	0.206	0.3642	0.2846	0.767	AFR	NA	0&1	1&1	31882771	NA	NA	NA	NA	NA	NA	NA	NA	NA	NA	NA	NA	13.74	1.21293	B&B	0.12418	0.0896&0.0854	ENST00000238508&ENST00000619595	N	P	B&B	B&B	NA	NA	NA	T&.	P48595&P48595	YES&.	NA	NA	NA	-4.49	NA	NA	NA	NA	0.179	19	-8	-15	-35	0	0.01	0	0	SERPINB10	NA	NA	-0.0002029	-0.0001215	T	NA	NA	NA	NA	0.171	0.0446796	0.0446796	0.0406714	0.0406713	-0.558843	likely_benign	0.0854
chr18	63919833	chr18_63919833_C_T	C	T	15014400	CSQ=T	missense_variant	MODERATE	SERPINB10	ENSG00000242550	Transcript	ENST00000238508	protein_coding	ENST00000238508.8:c.418C>T	ENSP00000238508.3:p.Pro140Ser	510	418	140	P/S	Cct/Tct	rs9967382&COSV53073301	1	NA	1	NA	SNV	HGNC	HGNC:8942	YES	NM_005024.3	NA	1	P1	CCDS11990.1	ENSP00000238508	P48595.176	NA	UPI000013558E	NA	NA	tolerated(1)	benign(0)	NA	NA	NA	0.4509	0.767	0.3963	0.4623	0.2247	0.2832	0.2905	0.7011	0.4337	0.1664	0.4236	0.2247	0.203	0.2619	0.2658	0.372	0.6976	0.1096	0.3994	0.1633	0.4397	0.226	0.3608	0.206	0.3642	0.2846	0.767	AFR	NA	0&1	1&1	31882771	NA	NA	NA	NA	NA	NA	NA	NA	NA	NA	NA	NA	13.74	1.21293	B&B	0.12418	0.0896&0.0854	ENST00000238508&ENST00000619595	N	P	B&B	B&B	NA	NA	NA	T&.	P48595&P48595	YES&.	NA	NA	NA	-4.49	NA	NA	NA	NA	0.179	19	-8	-15	-35	0	0.01	0	0	SERPINB10	NA	NA	-0.0002029	-0.0001215	T	NA	NA	NA	NA	0.171	0.0446796	0.0446796	0.0406714	0.0406713	-0.558843	likely_benign	0.0854
chr16	1256558	chr16_1256558_AG_A	AG	A	38667100	CSQ=-	frameshift_variant	HIGH	TPSD1	ENSG00000095917	Transcript	ENST00000211076	protein_coding	ENST00000211076.5:c.127del	ENSP00000211076.3:p.Glu43ArgfsTer11	338	126	42	Q/X	caG/ca	rs3830782	1	NA	1	NA	deletion	HGNC	HGNC:14118	YES	NM_012217.3	NA	1	P2	CCDS10432.1	ENSP00000211076	Q9BZJ3.167	NA	UPI000007066B	Q9BZJ3-1	NA	NA	NA	NA	NA	1	0.2678	0.4191	0.3401	0.1528	0.2217	0.1779	0.2371	0.3728	0.3911	0.3294	0.163	0.1576	0.2031	0.2564	0.1841	0.2627	0.3754	0.3066	0.3241	0.3542	0.1496	0.1556	0.3797	0.2052	0.2933	0.1767	0.4191	AFR	NA	NA	NA	NA	NA	NA	NA	NA	NA	NA	NA	NA	NA	NA	NA	NA	15.12	1.40573	NA	NA	NA	NA	NA	NA	NA	NA	NA	NA	NA	NA	NA	NA	NA	NA	NA	-4.42	HC	NA	NA	PERCENTILE:0.174211248285322&GERP_DIST:-844.62101819925&BP_DIST:600&DIST_FROM_LAST_EXON:556&50_BP_RULE:PASS&ANN_ORF:79.66&MAX_ORF:79.66	NA	3	2	-42	31	0.18	0.36	0	0.02	TPSD1	NA	NA	0.0003786	0.0001042	G	NA	NA	NA	NA	0.208	NA	NA	NA	NA	NA	NA	NA
chr4	103181406	chr4_103181406_T_C	T	C	4351760	CSQ=C	synonymous_variant	LOW	CENPE	ENSG00000138778	Transcript	ENST00000265148	protein_coding	ENST00000265148.9:c.1014A>G	ENSP00000265148.3:p.Val338%3D	1038	1014	338	V	gtA/gtG	rs17217250&COSV54378327	1	NA	-1	NA	SNV	HGNC	HGNC:1856	YES	NM_001813.3	NA	2	A2	CCDS34042.1	ENSP00000265148	Q02224.217	NA	UPI000020B28A	Q02224-1	1	NA	NA	PDB-ENSP_mappings:1t5c.A&PDB-ENSP_mappings:1t5c.B&PDB-ENSP_mappings:5jvp.A&PDB-ENSP_mappings:5jvp.B&PDB-ENSP_mappings:5jvp.C&PDB-ENSP_mappings:5jvp.D&PDB-ENSP_mappings:5jvp.E&PDB-ENSP_mappings:5jvp.F&PDB-ENSP_mappings:6m4i.A&PDB-ENSP_mappings:6m4i.B&PDB-ENSP_mappings:8hfh.A	NA	NA	0.1196	0.0552	0.1153	0.1419	0.2207	0.0828	0.1782	0.05013	0.1392	0.2077	0.1435	0.2965	0.2033	0.1811	0.0979	0.1591	0.05803	0.1846	0.1405	0.2174	0.1539	0.3068	0.1551	0.2026	0.1639	0.1083	0.3068	gnomADg_FIN	benign	0&1	1&1	NA	NA	NA	NA	NA	NA	NA	NA	NA	NA	NA	NA	NA	6.74	0.522722	NA	NA	NA	NA	NA	NA	NA	NA	NA	NA	NA	NA	NA	NA	NA	NA	NA	-3.31	NA	NA	NA	NA	NA	50	42	-26	3	0	0	0.11	0	CENPE	NA	NA	1.79e-05	2.307e-05	T	ENSG00000138778&ENSG00000109332	centromere_protein_E&ubiquitin_conjugating_enzyme_E2_D3	CENPE&UBE2D3	0.7305600643157959&0.507545530796051	0.801	NA	NA	NA	NA	NA	NA	NA
chr14	24632500	chr14_24632500_G_T	G	T	16188500	CSQ=T	intron_variant	MODIFIER	GZMB	ENSG00000100453	Transcript	ENST00000216341	protein_coding	ENST00000216341.9:c.204-41C>A	NA	NA	NA	NA	NA	NA	rs10873219&COSV53542960	1	NA	-1	NA	SNV	HGNC	HGNC:4709	YES	NM_004131.6	NA	1	P2	CCDS9633.1	ENSP00000216341	P10144.223	NA	UPI000004E7FD	NA	NA	NA	NA	NA	NA	NA	0.2097	0.2027	0.1657	0.1925	0.2227	0.2546	0.1937	0.2129	0.1293	0.209	0.1752	0.18	0.2034	0.1884	0.2375	0.1954	0.2071	0.1278	0.1583	0.1951	0.1786	0.1753	0.2134	0.1982	0.2024	0.2449	0.2546	SAS	NA	0&1	0&1	18311812&30158536&35733327	NA	NA	NA	NA	NA	NA	NA	NA	NA	NA	NA	NA	3.553	0.237102	NA	NA	NA	NA	NA	NA	NA	NA	NA	NA	NA	NA	NA	NA	NA	NA	NA	-2.34	NA	NA	NA	NA	NA	-2	-41	-2	50	0	0	0	0	GZMB	NA	NA	9.3e-05	4.46e-05	G	ENSG00000100453	granzyme_B	GZMB	0.770203	0.415	NA	NA	NA	NA	NA	NA	NA
chr14	24632500	chr14_24632500_G_T	G	T	16188500	CSQ=T	intron_variant	MODIFIER	GZMB	ENSG00000100453	Transcript	ENST00000216341	protein_coding	ENST00000216341.9:c.204-41C>A	NA	NA	NA	NA	NA	NA	rs10873219&COSV53542960	1	NA	-1	NA	SNV	HGNC	HGNC:4709	YES	NM_004131.6	NA	1	P2	CCDS9633.1	ENSP00000216341	P10144.223	NA	UPI000004E7FD	NA	NA	NA	NA	NA	NA	NA	0.2097	0.2027	0.1657	0.1925	0.2227	0.2546	0.1937	0.2129	0.1293	0.209	0.1752	0.18	0.2034	0.1884	0.2375	0.1954	0.2071	0.1278	0.1583	0.1951	0.1786	0.1753	0.2134	0.1982	0.2024	0.2449	0.2546	SAS	NA	0&1	0&1	18311812&30158536&35733327	NA	NA	NA	NA	NA	NA	NA	NA	NA	NA	NA	NA	3.553	0.237102	NA	NA	NA	NA	NA	NA	NA	NA	NA	NA	NA	NA	NA	NA	NA	NA	NA	-2.34	NA	NA	NA	NA	NA	-2	-41	-2	50	0	0	0	0	GZMB	NA	NA	9.3e-05	4.46e-05	G	ENSG00000100453	granzyme_B	GZMB	0.770203	0.415	NA	NA	NA	NA	NA	NA	NA
chr17	7655719	chr17_7655719_C_T	C	T	37824300	CSQ=T	splice_polypyrimidine_tract_variant&intron_variant	LOW	ATP1B2	ENSG00000129244	Transcript	ENST00000250111	protein_coding	ENST00000250111.9:c.709-12C>T	NA	NA	NA	NA	NA	NA	rs55831773&COSV51516891	1	NA	1	NA	SNV	HGNC	HGNC:805	YES	NM_001678.5	NA	1	P1	CCDS32550.1	ENSP00000250111	P14415.197	NA	UPI000013CCA2	NA	NA	NA	NA	NA	NA	NA	0.1693	0.0726	0.1427	0.0764	0.2207	0.362	0.191	0.09913	0.1075	0.2439	0.0795	0.1459	0.2035	0.2039	0.3668	0.1626	0.1032	0.09451	0.1416	0.2399	0.07759	0.1415	0.3354	0.1958	0.1825	0.3466	0.3668	gnomADe_SAS	NA	0&1	1&1	36376304&34648354&37106081&30595370	NA	NA	NA	NA	NA	NA	NA	NA	NA	NA	NA	NA	12.61	1.08439	NA	NA	NA	NA	NA	NA	NA	NA	NA	NA	NA	NA	NA	NA	30595370	0.7	Height	1.05	NA	NA	NA	NA	NA	-13	27	25	11	0.01	0.02	0	0	ATP1B2	NA	NA	2.074e-05	9.06e-06	C	ENSG00000129244&ENSG00000141510	ATPase_Na+/K+_transporting_subunit_beta_2&tumor_protein_p53	ATP1B2&TP53	0.5623766183853149&0.515004575252533	0.532	NA	NA	NA	NA	NA	NA	NA
chr17	7655719	chr17_7655719_C_T	C	T	37824300	CSQ=T	splice_polypyrimidine_tract_variant&intron_variant	LOW	ATP1B2	ENSG00000129244	Transcript	ENST00000250111	protein_coding	ENST00000250111.9:c.709-12C>T	NA	NA	NA	NA	NA	NA	rs55831773&COSV51516891	1	NA	1	NA	SNV	HGNC	HGNC:805	YES	NM_001678.5	NA	1	P1	CCDS32550.1	ENSP00000250111	P14415.197	NA	UPI000013CCA2	NA	NA	NA	NA	NA	NA	NA	0.1693	0.0726	0.1427	0.0764	0.2207	0.362	0.191	0.09913	0.1075	0.2439	0.0795	0.1459	0.2035	0.2039	0.3668	0.1626	0.1032	0.09451	0.1416	0.2399	0.07759	0.1415	0.3354	0.1958	0.1825	0.3466	0.3668	gnomADe_SAS	NA	0&1	1&1	36376304&34648354&37106081&30595370	NA	NA	NA	NA	NA	NA	NA	NA	NA	NA	NA	NA	12.61	1.08439	NA	NA	NA	NA	NA	NA	NA	NA	NA	NA	NA	NA	NA	NA	30595370	0.7	Height	1.05	NA	NA	NA	NA	NA	-13	27	25	11	0.01	0.02	0	0	ATP1B2	NA	NA	2.074e-05	9.06e-06	C	ENSG00000129244&ENSG00000141510	ATPase_Na+/K+_transporting_subunit_beta_2&tumor_protein_p53	ATP1B2&TP53	0.5623766183853149&0.515004575252533	0.532	NA	NA	NA	NA	NA	NA	NA
chr4	3493120	chr4_3493120_G_A	G	A	57265800	CSQ=A	synonymous_variant	LOW	DOK7	ENSG00000175920	Transcript	ENST00000340083	protein_coding	ENST00000340083.6:c.1134G>A	ENSP00000344432.5:p.Ala378%3D	1204	1134	378	A	gcG/gcA	rs6831659&COSV60771666	1	NA	1	NA	SNV	HGNC	HGNC:26594	YES	NM_173660.5	NA	1	P1	CCDS3370.2	ENSP00000344432	Q18PE1.136	NA	UPI0000DA4A17	Q18PE1-1	1	NA	NA	NA	NA	NA	0.2149	0.0272	0.1354	0.505	0.2207	0.2198	0.2217	0.0533	0.1419	0.2102	0.4904	0.3785	0.2035	0.2113	0.2111	0.182	0.05391	0.2791	0.1463	0.1988	0.5116	0.3805	0.1804	0.207	0.1856	0.2227	0.5116	gnomADg_EAS	benign	0&1	1&1	25741868&18414213	NA	NA	NA	NA	NA	NA	NA	NA	NA	NA	NA	NA	0.229	-0.363353	NA	NA	NA	NA	NA	NA	NA	NA	NA	NA	NA	NA	NA	NA	NA	NA	Pena-Shokeir_syndrome_type_I&MYASTHENIA__LIMB-GIRDLE__FAMILIAL&ClinVar:_phenotype_not_specified	-2.91	NA	NA	NA	NA	NA	-1	-17	38	47	0	0	0	0	DOK7	NA	NA	8.535e-05	4.1e-05	G	ENSG00000163956&ENSG00000175920	LDL_receptor_related_protein_associated_protein_1&docking_protein_7	LRPAP1&DOK7	0.6011598110198975&0.7673671841621399	NA	NA	NA	NA	NA	NA	NA	NA
chr7	45917456	chr7_45917456_G_C	G	C	24075300	C	splice_polypyrimidine_tract_variant&intron_variant	LOW	IGFBP3	ENSG00000146674	Transcript	ENST00000613132	protein_coding	ENST00000613132.5:c.404-17C>G	NA	NA	NA	NA	NA	NA	rs2471551&COSV51872120	1	NA	-1	NA	SNV	HGNC	HGNC:5472	YES	NM_000598.5	NA	5	P2	CCDS5505.1	ENSP00000477772	P17936.235	A6XND0.112	UPI000013DA64	P17936-1	NA	NA	NA	NA	NA	NA	0.1817	0.2027	0.1902	0.0268	0.2207	0.2669	0.1926	0.2034	0.1503	0.2581	0.03421	0.1315	0.2036	0.2073	0.3244	0.1926	0.2044	0.1883	0.1772	0.2512	0.03326	0.1257	0.307	0.1999	0.2239	0.2925	0.3244	gnomADe_SAS	NA	0&1	0&1	24895547&19603096&19938081&27376028&27225428&21915365&20302654&22058336&19240240&21140206&32793242&33488326&34729039&29023587&16404426	NA	NA	NA	NA	NA	NA	NA	NA	NA	NA	NA	NA	9.223	0.782927	NA	NA	NA	NA	NA	NA	NA	NA	NA	NA	NA	NA	NA	NA	NA	NA	NA	0.824	NA	NA	NA	NA	NA	10	-17	-17	-25	0	0.01	0	0	IGFBP3	NA	NA	-3.01e-05	-4.11e-05	G	ENSG00000146674	insulin_like_growth_factor_binding_protein_3	IGFBP3	0.681974	NA	NA	NA	NA	NA	NA	NA	NA
chr9	34257097	chr9_34257097_G_A	G	A	44892600	A	missense_variant	MODERATE	KIF24	ENSG00000186638	Transcript	ENST00000402558	protein_coding	ENST00000402558.7:c.2510C>T	ENSP00000384433.1:p.Ser837Phe	2698	2510	837	S/F	tCt/tTt	rs41274041&COSV52659115	1	NA	-1	NA	SNV	HGNC	HGNC:19916	YES	NM_194313.4	NA	5	P1	CCDS6551.2	ENSP00000384433	Q5T7B8.163	NA	UPI00004F9D23	Q5T7B8-1	NA	deleterious(0.05)	probably_damaging(0.958)	NA	NA	NA	0.135	0.0416	0.17	0.0516	0.2107	0.2444	0.1798	0.06411	0.164	0.1404	0.05361	0.191	0.2036	0.1808	0.2517	0.1592	0.06818	0.2258	0.1626	0.1448	0.05387	0.1873	0.1171	0.2111	0.167	0.2461	0.2517	gnomADe_SAS	NA	0&1	0&1	NA	NA	NA	NA	NA	NA	NA	NA	NA	NA	NA	NA	NA	23.7	3.12156	B&B	0.47283	0.1381&0.2389	ENST00000402558&ENST00000379174	N	P&P&P&P	D&.	D&.	T	0.20419	0.367132	T&T	Q5T7B8&Q5T7B8-2	YES&.	NA	NA	NA	2.05	NA	NA	NA	NA	0.084	2	-4	25	-2	0	0	0	0	KIF24	NA	NA	-0.0001723	-8.655e-05	G	ENSG00000186638&ENSG00000164972	kinesin_family_member_24&sperm_microtubule_inner_protein_6	KIF24&SPMIP6	0.8082098364830017&0.541607677936554	0.959	0.143211	0.143211	0.127596	0.127596	-0.551905	likely_benign	0.1381
chr9	34257097	chr9_34257097_G_A	G	A	44892600	CSQ=A	downstream_gene_variant	MODIFIER	UBAP1	ENSG00000165006	Transcript	ENST00000297661	protein_coding	NA	NA	NA	NA	NA	NA	NA	rs41274041&COSV52659115	1	4574	1	NA	SNV	HGNC	HGNC:12461	YES	NM_016525.5	NA	1	P1	CCDS6550.1	ENSP00000297661	Q9NZ09.182	A0A6G6AA68.13	UPI0000073E7F	Q9NZ09-1	1	NA	NA	NA	NA	NA	0.135	0.0416	0.17	0.0516	0.2107	0.2444	0.1798	0.06411	0.164	0.1404	0.05361	0.191	0.2036	0.1808	0.2517	0.1592	0.06818	0.2258	0.1626	0.1448	0.05387	0.1873	0.1171	0.2111	0.167	0.2461	0.2517	gnomADe_SAS	NA	0&1	0&1	NA	NA	NA	NA	NA	NA	NA	NA	NA	NA	NA	NA	NA	23.7	3.12156	NA	NA	NA	NA	NA	NA	NA	NA	NA	NA	NA	NA	NA	NA	NA	NA	NA	2.05	NA	NA	NA	NA	NA	2	-4	25	-2	0	0	0	0	KIF24	NA	NA	-0.0001723	-8.655e-05	G	ENSG00000186638&ENSG00000164972	kinesin_family_member_24&sperm_microtubule_inner_protein_6	KIF24&SPMIP6	0.8082098364830017&0.541607677936554	NA	NA	NA	NA	NA	-0.551905	NA	NA
chr9	34372933	chr9_34372933_T_A	T	A	31628900	CSQ=A	missense_variant	MODERATE	MYORG	ENSG00000164976	Transcript	ENST00000297625	protein_coding	ENST00000297625.8:c.11A>T	ENSP00000297625.8:p.Asn4Ile	180	11	4	N/I	aAc/aTc	rs2297776&COSV52627368&COSV52628029	1	NA	-1	NA	SNV	HGNC	HGNC:19918	YES	NM_020702.5	NA	1	P1	CCDS78391.1	ENSP00000297625	Q6NSJ0.140	NA	UPI0001588862	NA	1	deleterious_low_confidence(0)	benign(0.021)	NA	NA	NA	0.1424	0.0408	0.17	0.0933	0.2087	0.2423	0.1833	0.06404	0.167	0.1422	0.0907	0.188	0.2038	0.1818	0.252	0.1604	0.06868	0.2248	0.1628	0.1474	0.092	0.1834	0.1203	0.2112	0.1702	0.2452	0.252	gnomADe_SAS	benign	0&1&1	1&1&1	33987247	NA	NA	NA	NA	NA	NA	NA	NA	NA	NA	NA	NA	21.9	2.35546	B	0.36712	0.1666	ENST00000297625	NA	P	B	B	T	0.29647	0.433208	NA	Q6NSJ0	YES	NA	NA	NA	-0.073	NA	NA	NA	NA	NA	1	20	1	20	0	0	0	0	KIAA1161	NA	NA	0.0001259	8.37e-05	T	ENSG00000164972&ENSG00000186638	sperm_microtubule_inner_protein_6&kinesin_family_member_24	SPMIP6&KIF24	0.7071970105171204&0.8082098364830017	NA	0.283983	0.283983	0.196171	0.206379	-0.533537	likely_benign	0.1666
chr8	33389167	chr8_33389167_G_A	G	A	77340700	CSQ=A	synonymous_variant	LOW	FUT10	ENSG00000172728	Transcript	ENST00000327671	protein_coding	ENST00000327671.10:c.1008C>T	ENSP00000332757.5:p.Tyr336%3D	1364	1008	336	Y	taC/taT	rs16880852&COSV59450415	1	NA	-1	NA	SNV	HGNC	HGNC:19234	YES	NM_032664.3	NA	1	P1	CCDS6088.1	ENSP00000332757	Q6P4F1.142	NA	UPI00001C0364	Q6P4F1-1	NA	NA	NA	NA	NA	NA	0.2987	0.1808	0.17	0.4683	0.1938	0.4826	0.2566	0.2034	0.2169	0.262	0.4565	0.1992	0.2039	0.2395	0.4472	0.2193	0.2048	0.3359	0.1932	0.2543	0.4612	0.1959	0.3354	0.1988	0.2091	0.4583	0.4826	SAS	NA	0&1	0&1	NA	NA	NA	NA	NA	NA	NA	NA	NA	NA	NA	NA	NA	7.045	0.552628	NA	NA	NA	NA	NA	NA	NA	NA	NA	NA	NA	NA	NA	NA	NA	NA	NA	3.23	NA	NA	NA	NA	NA	-27	15	9	15	0	0	0	0	FUT10	NA	NA	-0.004646	-0.003195	G	NA	NA	NA	NA	0.921	NA	NA	NA	NA	NA	NA	NA
chr9	34379694	chr9_34379694_C_T	C	T	20301300	CSQ=T	synonymous_variant	LOW	SPMIP6	ENSG00000164972	Transcript	ENST00000297623	protein_coding	ENST00000297623.7:c.741G>A	ENSP00000297623.2:p.Val247%3D	918	741	247	V	gtG/gtA	rs3737242&COSV52624592	1	NA	-1	NA	SNV	HGNC	HGNC:19919	YES	NM_032596.4	NA	1	P1	CCDS6554.1	ENSP00000297623	Q8NCR6.133	NA	UPI000006E5B3	Q8NCR6-1	NA	NA	NA	NA	NA	NA	0.1416	0.0408	0.1657	0.0942	0.2087	0.2403	0.1819	0.06441	0.1586	0.1423	0.0909	0.1893	0.2039	0.1809	0.2514	0.1606	0.0685	0.2248	0.1613	0.1476	0.09216	0.1861	0.1203	0.2114	0.1699	0.2441	0.2514	gnomADe_SAS	NA	0&1	0&1	NA	NA	NA	NA	NA	NA	NA	NA	NA	NA	NA	NA	NA	14.84	1.36381	NA	NA	NA	NA	NA	NA	NA	NA	NA	NA	NA	NA	NA	NA	NA	NA	NA	1.06	NA	NA	NA	NA	NA	38	1	-48	38	0.06	0	0.08	0	C9orf24	NA	NA	-0.000269	-0.0001625	C	ENSG00000186638&ENSG00000164972	kinesin_family_member_24&sperm_microtubule_inner_protein_6	KIF24&SPMIP6	0.8082098364830017&0.541607677936554	NA	NA	NA	NA	NA	-0.442342	NA	NA
chr9	34379694	chr9_34379694_C_T	C	T	20301300	T	upstream_gene_variant	MODIFIER	MYORG	ENSG00000164976	Transcript	ENST00000297625	protein_coding	NA	NA	NA	NA	NA	NA	NA	rs3737242&COSV52624592	1	2796	-1	NA	SNV	HGNC	HGNC:19918	YES	NM_020702.5	NA	1	P1	CCDS78391.1	ENSP00000297625	Q6NSJ0.140	NA	UPI0001588862	NA	1	NA	NA	NA	NA	NA	0.1416	0.0408	0.1657	0.0942	0.2087	0.2403	0.1819	0.06441	0.1586	0.1423	0.0909	0.1893	0.2039	0.1809	0.2514	0.1606	0.0685	0.2248	0.1613	0.1476	0.09216	0.1861	0.1203	0.2114	0.1699	0.2441	0.2514	gnomADe_SAS	NA	0&1	0&1	NA	NA	NA	NA	NA	NA	NA	NA	NA	NA	NA	NA	NA	14.84	1.36381	NA	NA	NA	NA	NA	NA	NA	NA	NA	NA	NA	NA	NA	NA	NA	NA	NA	1.06	NA	NA	NA	NA	NA	38	1	-48	38	0.06	0	0.08	0	C9orf24	NA	NA	-0.000269	-0.0001625	C	ENSG00000186638&ENSG00000164972	kinesin_family_member_24&sperm_microtubule_inner_protein_6	KIF24&SPMIP6	0.8082098364830017&0.541607677936554	NA	NA	NA	NA	NA	-0.442342	NA	NA
chr8	33389073	chr8_33389073_G_C	G	C	69590000	CSQ=C	missense_variant	MODERATE	FUT10	ENSG00000172728	Transcript	ENST00000327671	protein_coding	ENST00000327671.10:c.1102C>G	ENSP00000332757.5:p.Leu368Val	1458	1102	368	L/V	Ctc/Gtc	rs17855838&COSV59450401	1	NA	-1	NA	SNV	HGNC	HGNC:19234	YES	NM_032664.3	NA	1	P1	CCDS6088.1	ENSP00000332757	Q6P4F1.142	NA	UPI00001C0364	Q6P4F1-1	NA	deleterious(0.04)	benign(0.433)	NA	NA	NA	0.273	0.0855	0.1671	0.4683	0.1938	0.4816	0.2503	0.1115	0.2137	0.2621	0.4572	0.1992	0.204	0.2373	0.4472	0.1936	0.1138	0.3381	0.1867	0.2542	0.4609	0.1965	0.3323	0.1987	0.1927	0.4585	0.4816	SAS	NA	0&1	0&1	NA	NA	NA	NA	NA	NA	NA	NA	NA	NA	NA	NA	NA	23	2.79039	B&.&B	0.26388	0.1029&.&0.125	ENST00000327671&ENST00000518672&ENST00000524021	N	P&P&P&P	P&.&.	B&.&.	T	0.1838	0.353118	D&D&D	Q6P4F1&Q6P4F1-6&Q6P4F1-6	YES&.&.	NA	NA	NA	3.23	NA	NA	NA	NA	0.081	-1	2	1	33	0	0.01	0	0	FUT10	NA	NA	-0.000626	-0.000541	G	NA	NA	NA	NA	0.921	0.130566	0.130566	0.104518	0.104518	-0.594289	likely_benign	0.1029
chr20	1557620	chr20_1557620_G_A	G	A	8073590	A	synonymous_variant	LOW	SIRPD	ENSG00000125900	Transcript	ENST00000381623	protein_coding	ENST00000381623.4:c.34C>T	ENSP00000371036.3:p.Leu12%3D	86	34	12	L	Ctg/Ttg	rs11697395&COSV67546732	1	NA	-1	NA	SNV	HGNC	HGNC:16248	YES	NM_178460.3	NA	1	A2	CCDS13018.1	ENSP00000371036	Q9H106.146	NA	UPI000013CBD7	NA	NA	NA	NA	NA	NA	NA	0.095	0.0575	0.1023	0.003	0.2167	0.1104	0.1673	0.08294	0.101	0.2875	0.0006261	0.2658	0.2041	0.1901	0.1342	0.1629	0.08283	0.136	0.1368	0.2728	0.002508	0.2746	0.2373	0.2085	0.1871	0.1289	0.2875	gnomADe_ASJ	NA	0&1	0&1	NA	NA	NA	NA	NA	NA	NA	NA	NA	NA	NA	NA	NA	7.906	0.641067	NA	NA	NA	NA	NA	NA	NA	NA	NA	NA	NA	NA	NA	NA	NA	NA	NA	0.93	NA	NA	NA	NA	NA	-40	-18	45	-39	0	0	0.01	0.01	SIRPD	NA	NA	6.77e-05	8e-05	G	ENSG00000101307&ENSG00000125900&ENSG00000198053	signal_regulatory_protein_beta_1&signal_regulatory_protein_delta&signal_regulatory_protein_alpha	SIRPB1&SIRPD&SIRPA	0.6498145461082458&0.770846426486969&0.6102858781814575	0.783	NA	NA	NA	NA	NA	NA	NA
chr20	1557620	chr20_1557620_G_A	G	A	8073590	CSQ=A	downstream_gene_variant	MODIFIER	SIRPB1	ENSG00000101307	Transcript	ENST00000381605	protein_coding	NA	NA	NA	NA	NA	NA	NA	rs11697395&COSV67546732	1	3765	-1	NA	SNV	HGNC	HGNC:15928	YES	NM_006065.5	NA	1	NA	CCDS13019.1	ENSP00000371018	O00241.197	NA	UPI000036700F	O00241-1	NA	NA	NA	NA	NA	NA	0.095	0.0575	0.1023	0.003	0.2167	0.1104	0.1673	0.08294	0.101	0.2875	0.0006261	0.2658	0.2041	0.1901	0.1342	0.1629	0.08283	0.136	0.1368	0.2728	0.002508	0.2746	0.2373	0.2085	0.1871	0.1289	0.2875	gnomADe_ASJ	NA	0&1	0&1	NA	NA	NA	NA	NA	NA	NA	NA	NA	NA	NA	NA	NA	7.906	0.641067	NA	NA	NA	NA	NA	NA	NA	NA	NA	NA	NA	NA	NA	NA	NA	NA	NA	0.93	NA	NA	NA	NA	NA	-40	-18	45	-39	0	0	0.01	0.01	SIRPD	NA	NA	6.77e-05	8e-05	G	ENSG00000101307&ENSG00000125900&ENSG00000198053	signal_regulatory_protein_beta_1&signal_regulatory_protein_delta&signal_regulatory_protein_alpha	SIRPB1&SIRPD&SIRPA	0.6498145461082458&0.770846426486969&0.6102858781814575	0.97	NA	NA	NA	NA	NA	NA	NA
chr20	1557620	chr20_1557620_G_A	G	A	8073590	A	synonymous_variant	LOW	SIRPD	ENSG00000125900	Transcript	ENST00000381623	protein_coding	ENST00000381623.4:c.34C>T	ENSP00000371036.3:p.Leu12%3D	86	34	12	L	Ctg/Ttg	rs11697395&COSV67546732	1	NA	-1	NA	SNV	HGNC	HGNC:16248	YES	NM_178460.3	NA	1	A2	CCDS13018.1	ENSP00000371036	Q9H106.146	NA	UPI000013CBD7	NA	NA	NA	NA	NA	NA	NA	0.095	0.0575	0.1023	0.003	0.2167	0.1104	0.1673	0.08294	0.101	0.2875	0.0006261	0.2658	0.2041	0.1901	0.1342	0.1629	0.08283	0.136	0.1368	0.2728	0.002508	0.2746	0.2373	0.2085	0.1871	0.1289	0.2875	gnomADe_ASJ	NA	0&1	0&1	NA	NA	NA	NA	NA	NA	NA	NA	NA	NA	NA	NA	NA	7.906	0.641067	NA	NA	NA	NA	NA	NA	NA	NA	NA	NA	NA	NA	NA	NA	NA	NA	NA	0.93	NA	NA	NA	NA	NA	-40	-18	45	-39	0	0	0.01	0.01	SIRPD	NA	NA	6.77e-05	8e-05	G	ENSG00000101307&ENSG00000125900&ENSG00000198053	signal_regulatory_protein_beta_1&signal_regulatory_protein_delta&signal_regulatory_protein_alpha	SIRPB1&SIRPD&SIRPA	0.6498145461082458&0.770846426486969&0.6102858781814575	0.783	NA	NA	NA	NA	NA	NA	NA
chr20	1557620	chr20_1557620_G_A	G	A	8073590	CSQ=A	downstream_gene_variant	MODIFIER	SIRPB1	ENSG00000101307	Transcript	ENST00000381605	protein_coding	NA	NA	NA	NA	NA	NA	NA	rs11697395&COSV67546732	1	3765	-1	NA	SNV	HGNC	HGNC:15928	YES	NM_006065.5	NA	1	NA	CCDS13019.1	ENSP00000371018	O00241.197	NA	UPI000036700F	O00241-1	NA	NA	NA	NA	NA	NA	0.095	0.0575	0.1023	0.003	0.2167	0.1104	0.1673	0.08294	0.101	0.2875	0.0006261	0.2658	0.2041	0.1901	0.1342	0.1629	0.08283	0.136	0.1368	0.2728	0.002508	0.2746	0.2373	0.2085	0.1871	0.1289	0.2875	gnomADe_ASJ	NA	0&1	0&1	NA	NA	NA	NA	NA	NA	NA	NA	NA	NA	NA	NA	NA	7.906	0.641067	NA	NA	NA	NA	NA	NA	NA	NA	NA	NA	NA	NA	NA	NA	NA	NA	NA	0.93	NA	NA	NA	NA	NA	-40	-18	45	-39	0	0	0.01	0.01	SIRPD	NA	NA	6.77e-05	8e-05	G	ENSG00000101307&ENSG00000125900&ENSG00000198053	signal_regulatory_protein_beta_1&signal_regulatory_protein_delta&signal_regulatory_protein_alpha	SIRPB1&SIRPD&SIRPA	0.6498145461082458&0.770846426486969&0.6102858781814575	0.97	NA	NA	NA	NA	NA	NA	NA
chr8	33389020	chr8_33389020_A_G	A	G	59129600	CSQ=G	synonymous_variant	LOW	FUT10	ENSG00000172728	Transcript	ENST00000327671	protein_coding	ENST00000327671.10:c.1155T>C	ENSP00000332757.5:p.Asp385%3D	1511	1155	385	D	gaT/gaC	rs16880849&COSV59450384	1	NA	-1	NA	SNV	HGNC	HGNC:19234	YES	NM_032664.3	NA	1	P1	CCDS6088.1	ENSP00000332757	Q6P4F1.142	NA	UPI00001C0364	Q6P4F1-1	NA	NA	NA	NA	NA	NA	0.2987	0.1808	0.17	0.4692	0.1938	0.4816	0.2569	0.2035	0.2175	0.2622	0.4575	0.1992	0.2041	0.2394	0.4473	0.2195	0.205	0.3363	0.1937	0.2545	0.4626	0.1963	0.3354	0.1988	0.2086	0.4594	0.4816	SAS	NA	0&1	0&1	NA	NA	NA	NA	NA	NA	NA	NA	NA	NA	NA	NA	NA	6.314	0.481886	NA	NA	NA	NA	NA	NA	NA	NA	NA	NA	NA	NA	NA	NA	NA	NA	NA	-5.73	NA	NA	NA	NA	NA	14	-28	-27	49	0	0	0	0	FUT10	NA	NA	-0.0001197	-7.15e-05	A	NA	NA	NA	NA	0.921	NA	NA	NA	NA	NA	NA	NA
chr9	110514076	chr9_110514076_C_G	C	G	13334700	G	missense_variant	MODERATE	SVEP1	ENSG00000165124	Transcript	ENST00000374469	protein_coding	ENST00000374469.6:c.995G>C	ENSP00000363593.2:p.Gly332Ala	1193	995	332	G/A	gGc/gCc	rs3818764&COSV57032272	1	NA	-1	NA	SNV	HGNC	HGNC:15985	YES	NM_153366.4	NA	5	P1	CCDS48004.1	ENSP00000363593	Q4LDE5.157	NA	UPI000153DA74	Q4LDE5-1	NA	tolerated(0.49)	benign(0.062)	NA	NA	NA	0.1444	0.034	0.2666	0.1081	0.2008	0.1861	0.2005	0.05357	0.3254	0.09686	0.1199	0.2375	0.2041	0.1812	0.1795	0.1636	0.05481	0.3015	0.2538	0.1027	0.1053	0.236	0.09494	0.2039	0.1487	0.1783	0.3254	gnomADe_AMR	NA	0&1	0&1	NA	NA	NA	NA	NA	NA	NA	NA	NA	NA	NA	NA	NA	15.95	1.53285	.&B&B	0.0832	.&0.0811&0.0668	ENST00000401783&ENST00000374469&ENST00000374461	N	P&P&P&P	.&B&B	.&B&B	T	0.31977	0.450247	T&.&.	A0A0A0MSD0&Q4LDE5&Q4LDE5-2	.&YES&.	NA	NA	NA	1.12	NA	NA	NA	NA	0.064	30	0	30	1	0	0	0	0	SVEP1	NA	NA	-0.0006447	-0.0003977	C	ENSG00000165124	sushi&_von_Willebrand_factor_type_A&_EGF_and_pentraxin_domain_containing_1	SVEP1	0.942313	0.325	0.12421	0.12421	0.114351	0.114351	-0.783962	likely_benign	0.0811
chr19	8511786	chr19_8511786_C_T	C	T	17220300	T	synonymous_variant	LOW	ZNF414	ENSG00000133250	Transcript	ENST00000393927	protein_coding	ENST00000393927.9:c.705G>A	ENSP00000377504.3:p.Pro235%3D	826	705	235	P	ccG/ccA	rs7175&COSV55321385	1	NA	-1	NA	SNV	HGNC	HGNC:20630	YES	NM_001146175.2	NA	1	P1	CCDS54211.1	ENSP00000377504	Q96IQ9.159	NA	UPI000059D659	Q96IQ9-2	NA	NA	NA	NA	NA	NA	0.2017	0.2897	0.1686	0.1746	0.1988	0.137	0.2036	0.3139	0.1959	0.2287	0.1888	0.1655	0.2042	0.1748	0.1688	0.1973	0.2695	0.1912	0.1864	0.2056	0.1665	0.1336	0.1847	0.1723	0.201	0.1337	0.3139	gnomADe_AFR	NA	0&1	0&1	NA	NA	NA	NA	NA	NA	NA	NA	NA	NA	NA	NA	NA	4.502	0.318417	NA	NA	NA	NA	NA	NA	NA	NA	NA	NA	NA	NA	NA	NA	NA	NA	NA	-3.1	NA	NA	NA	NA	NA	-10	13	30	1	0	0	0	0	ZNF414	NA	NA	0.0001248	0.0001732	C	ENSG00000133246	PML-RARA_regulated_adaptor_molecule_1	PRAM1	0.651454	NA	NA	NA	NA	NA	NA	NA	NA
chr6	32580743	chr6_32580743_C_T	C	T	25806200	CSQ=T	splice_donor_region_variant&intron_variant	LOW	HLA-DRB1	ENSG00000196126	Transcript	ENST00000360004	protein_coding	ENST00000360004.6:c.763+3G>A	NA	NA	NA	NA	NA	NA	rs3830127&COSV63513896&COSV63519478	1	NA	-1	NA	SNV	HGNC	HGNC:4948	YES	NM_002124.4	NA	NA	P1	CCDS47409.1	ENSP00000353099	P01911.180	D7RIH8.101&X5DNQ0.51	UPI000008A1F7	NA	1	NA	NA	NA	NA	NA	NA	NA	NA	NA	NA	NA	0.2428	0.3328	0.2624	0.277	0.3202	0.2012	0.2043	0.2356	0.2934	0.2669	0.3435	0.1813	0.272	0.295	0.3237	0.2063	0.3604	0.223	0.2815	0.291	0.3604	gnomADg_MID	NA	0&1&1	0&1&1	NA	NA	NA	NA	NA	NA	extended_intronic_splice_region_variant	NA	NA	NA	NA	NA	NA	2.687	0.160582	NA	NA	NA	NA	NA	NA	NA	NA	NA	NA	NA	NA	NA	NA	NA	NA	NA	-4.39	NA	NA	NA	NA	NA	-3	13	3	8	0	0	0	0	HLA-DRB1	NA	NA	NA	NA	.	NA	NA	NA	NA	1	NA	NA	NA	NA	NA	NA	NA
chr6	32580743	chr6_32580743_C_T	C	T	25806200	CSQ=T	splice_donor_region_variant&intron_variant	LOW	HLA-DRB1	ENSG00000196126	Transcript	ENST00000360004	protein_coding	ENST00000360004.6:c.763+3G>A	NA	NA	NA	NA	NA	NA	rs3830127&COSV63513896&COSV63519478	1	NA	-1	NA	SNV	HGNC	HGNC:4948	YES	NM_002124.4	NA	NA	P1	CCDS47409.1	ENSP00000353099	P01911.180	D7RIH8.101&X5DNQ0.51	UPI000008A1F7	NA	1	NA	NA	NA	NA	NA	NA	NA	NA	NA	NA	NA	0.2428	0.3328	0.2624	0.277	0.3202	0.2012	0.2043	0.2356	0.2934	0.2669	0.3435	0.1813	0.272	0.295	0.3237	0.2063	0.3604	0.223	0.2815	0.291	0.3604	gnomADg_MID	NA	0&1&1	0&1&1	NA	NA	NA	NA	NA	NA	extended_intronic_splice_region_variant	NA	NA	NA	NA	NA	NA	2.687	0.160582	NA	NA	NA	NA	NA	NA	NA	NA	NA	NA	NA	NA	NA	NA	NA	NA	NA	-4.39	NA	NA	NA	NA	NA	-3	13	3	8	0	0	0	0	HLA-DRB1	NA	NA	NA	NA	.	NA	NA	NA	NA	1	NA	NA	NA	NA	NA	NA	NA
chr6	31154723	chr6_31154723_G_A	G	A	23400000	A	missense_variant	MODERATE	CCHCR1	ENSG00000204536	Transcript	ENST00000396268	protein_coding	ENST00000396268.8:c.574C>T	ENSP00000379566.3:p.Arg192Trp	776	574	192	R/W	Cgg/Tgg	rs130065&COSV66161108	1	NA	-1	NA	SNV	HGNC	HGNC:13930	YES	NM_001105564.2	NA	1	A2	CCDS43445.1	ENSP00000379566	Q8TD31.172	NA	UPI0000E5ACDF	Q8TD31-2	NA	deleterious(0)	benign(0.015)	NA	NA	NA	0.1194	0.1241	0.0793	0.0387	0.1918	0.1503	0.1488	0.1253	0.06926	0.1746	0.03127	0.1324	0.2044	0.1596	0.1224	0.162	0.123	0.341	0.09675	0.1671	0.03982	0.1364	0.2057	0.2152	0.1455	0.1094	0.341	gnomADg_AMI	benign	0&1	1&1	32929287&22899653&19107206&22125590&23189171&22182809&26039976&24876173	NA	NA	NA	NA	NA	NA	NA	NA	NA	NA	NA	NA	23.4	2.9919	B&B&B&B&B&B&B&B&B&B&B&B&B&B&B	0.37783	0.1095&0.1006&0.1182&0.1136&0.1475&0.1365&0.1351&0.1271&0.1461&0.1318&0.1328&0.1283&0.1722&0.1347&0.1355	ENST00000396268&ENST00000376266&ENST00000396263&ENST00000451521&ENST00000448141&ENST00000508683&ENST00000448162&ENST00000513222&ENST00000503420&ENST00000507751&ENST00000455279&ENST00000503934&ENST00000426967&ENST00000502557&ENST00000507829	N	P&P&P&P&P	B&B&.&.&.&.&.&.&.&.&.&.&.&.&.	B&B&.&.&.&.&.&.&.&.&.&.&.&.&.	T	0.19099	0.358036	D&D&D&D&T&T&T&T&T&T&T&T&T&T&T	Q8TD31-2&Q8TD31&A2ABH1&Q8TD31-3&E7EPK4&E9PHV1&A2ABH3&E7EQC5&D6RAE7&E9PGB6&A2ABH4&E7EQE8&A2ABH5&B0V092&D6RDI7	YES&.&.&.&.&.&.&.&.&.&.&.&.&.&.	20860503&20526339	0.70&0.70	NA	0.964	NA	NA	NA	NA	0.08	-48	15	31	-14	0	0.03	0	0	CCHCR1	NA	NA	7.08e-05	3.91e-05	G	NA	NA	NA	NA	0.99	NA	NA	NA	NA	-0.569022	NA	NA
chr6	31154723	chr6_31154723_G_A	G	A	23400000	A	upstream_gene_variant	MODIFIER	TCF19	ENSG00000137310	Transcript	ENST00000376257	protein_coding	NA	NA	NA	NA	NA	NA	NA	rs130065&COSV66161108	1	3866	1	NA	SNV	HGNC	HGNC:11629	YES	NM_007109.3	NA	1	P1	CCDS43446.1	ENSP00000365433	Q9Y242.178	A0A1U9X8M7.40	UPI0000071646	NA	NA	NA	NA	NA	NA	NA	0.1194	0.1241	0.0793	0.0387	0.1918	0.1503	0.1488	0.1253	0.06926	0.1746	0.03127	0.1324	0.2044	0.1596	0.1224	0.162	0.123	0.341	0.09675	0.1671	0.03982	0.1364	0.2057	0.2152	0.1455	0.1094	0.341	gnomADg_AMI	benign	0&1	1&1	32929287&22899653&19107206&22125590&23189171&22182809&26039976&24876173	NA	NA	NA	NA	NA	NA	NA	NA	NA	NA	NA	NA	23.4	2.9919	NA	NA	NA	NA	NA	NA	NA	NA	NA	NA	NA	NA	NA	NA	20860503&20526339	0.70&0.70	NA	0.964	NA	NA	NA	NA	NA	-48	15	31	-14	0	0.03	0	0	CCHCR1	NA	NA	7.08e-05	3.91e-05	G	NA	NA	NA	NA	0.534	NA	NA	NA	NA	-0.569022	NA	NA
chr5	180316731	chr5_180316731_G_A	G	A	24119400	CSQ=A	intron_variant	MODIFIER	GFPT2	ENSG00000131459	Transcript	ENST00000253778	protein_coding	ENST00000253778.13:c.1152+33C>T	NA	NA	NA	NA	NA	NA	rs2303008&COSV53810872	1	NA	-1	NA	SNV	HGNC	HGNC:4242	YES	NM_005110.4	NA	1	P1	CCDS43411.1	ENSP00000253778	O94808.181	A0A0S2Z4X9.46	UPI000014F5AC	NA	NA	NA	NA	NA	NA	NA	0.224	0.0635	0.2277	0.38	0.2247	0.2771	0.2153	0.09523	0.2334	0.2194	0.3373	0.203	0.2044	0.222	0.2282	0.1811	0.101	0.1393	0.2255	0.2161	0.3497	0.1939	0.1867	0.1993	0.2146	0.2306	0.38	EAS	NA	0&1	0&1	NA	NA	NA	NA	NA	NA	NA	NA	NA	NA	NA	NA	NA	0.454	-0.223875	NA	NA	NA	NA	NA	NA	NA	NA	NA	NA	NA	NA	NA	NA	NA	NA	NA	-3.39	NA	NA	NA	NA	NA	29	18	33	18	0	0	0	0.01	GFPT2	NA	NA	0.001	0.0003657	G	NA	NA	NA	NA	0.59	NA	NA	NA	NA	NA	NA	NA
chr6	31154723	chr6_31154723_G_A	G	A	23400000	A	missense_variant	MODERATE	CCHCR1	ENSG00000204536	Transcript	ENST00000396268	protein_coding	ENST00000396268.8:c.574C>T	ENSP00000379566.3:p.Arg192Trp	776	574	192	R/W	Cgg/Tgg	rs130065&COSV66161108	1	NA	-1	NA	SNV	HGNC	HGNC:13930	YES	NM_001105564.2	NA	1	A2	CCDS43445.1	ENSP00000379566	Q8TD31.172	NA	UPI0000E5ACDF	Q8TD31-2	NA	deleterious(0)	benign(0.015)	NA	NA	NA	0.1194	0.1241	0.0793	0.0387	0.1918	0.1503	0.1488	0.1253	0.06926	0.1746	0.03127	0.1324	0.2044	0.1596	0.1224	0.162	0.123	0.341	0.09675	0.1671	0.03982	0.1364	0.2057	0.2152	0.1455	0.1094	0.341	gnomADg_AMI	benign	0&1	1&1	32929287&22899653&19107206&22125590&23189171&22182809&26039976&24876173	NA	NA	NA	NA	NA	NA	NA	NA	NA	NA	NA	NA	23.4	2.9919	B&B&B&B&B&B&B&B&B&B&B&B&B&B&B	0.37783	0.1095&0.1006&0.1182&0.1136&0.1475&0.1365&0.1351&0.1271&0.1461&0.1318&0.1328&0.1283&0.1722&0.1347&0.1355	ENST00000396268&ENST00000376266&ENST00000396263&ENST00000451521&ENST00000448141&ENST00000508683&ENST00000448162&ENST00000513222&ENST00000503420&ENST00000507751&ENST00000455279&ENST00000503934&ENST00000426967&ENST00000502557&ENST00000507829	N	P&P&P&P&P	B&B&.&.&.&.&.&.&.&.&.&.&.&.&.	B&B&.&.&.&.&.&.&.&.&.&.&.&.&.	T	0.19099	0.358036	D&D&D&D&T&T&T&T&T&T&T&T&T&T&T	Q8TD31-2&Q8TD31&A2ABH1&Q8TD31-3&E7EPK4&E9PHV1&A2ABH3&E7EQC5&D6RAE7&E9PGB6&A2ABH4&E7EQE8&A2ABH5&B0V092&D6RDI7	YES&.&.&.&.&.&.&.&.&.&.&.&.&.&.	20860503&20526339	0.70&0.70	NA	0.964	NA	NA	NA	NA	0.08	-48	15	31	-14	0	0.03	0	0	CCHCR1	NA	NA	7.08e-05	3.91e-05	G	NA	NA	NA	NA	0.99	NA	NA	NA	NA	-0.569022	NA	NA
chr6	31154723	chr6_31154723_G_A	G	A	23400000	A	upstream_gene_variant	MODIFIER	TCF19	ENSG00000137310	Transcript	ENST00000376257	protein_coding	NA	NA	NA	NA	NA	NA	NA	rs130065&COSV66161108	1	3866	1	NA	SNV	HGNC	HGNC:11629	YES	NM_007109.3	NA	1	P1	CCDS43446.1	ENSP00000365433	Q9Y242.178	A0A1U9X8M7.40	UPI0000071646	NA	NA	NA	NA	NA	NA	NA	0.1194	0.1241	0.0793	0.0387	0.1918	0.1503	0.1488	0.1253	0.06926	0.1746	0.03127	0.1324	0.2044	0.1596	0.1224	0.162	0.123	0.341	0.09675	0.1671	0.03982	0.1364	0.2057	0.2152	0.1455	0.1094	0.341	gnomADg_AMI	benign	0&1	1&1	32929287&22899653&19107206&22125590&23189171&22182809&26039976&24876173	NA	NA	NA	NA	NA	NA	NA	NA	NA	NA	NA	NA	23.4	2.9919	NA	NA	NA	NA	NA	NA	NA	NA	NA	NA	NA	NA	NA	NA	20860503&20526339	0.70&0.70	NA	0.964	NA	NA	NA	NA	NA	-48	15	31	-14	0	0.03	0	0	CCHCR1	NA	NA	7.08e-05	3.91e-05	G	NA	NA	NA	NA	0.534	NA	NA	NA	NA	-0.569022	NA	NA
chr22	32475396	chr22_32475396_T_G	T	G	10988200	CSQ=G	intron_variant	MODIFIER	FBXO7	ENSG00000100225	Transcript	ENST00000266087	protein_coding	ENST00000266087.12:c.122+272T>G	NA	NA	NA	NA	NA	NA	rs8137714&COSV56678147	1	NA	1	NA	SNV	HGNC	HGNC:13586	YES	NM_012179.4	NA	1	P2	CCDS13907.1	ENSP00000266087	Q9Y3I1.201	NA	UPI000012A587	Q9Y3I1-1	1	NA	NA	NA	NA	NA	0.155	0.1233	0.2161	0.1567	0.1928	0.1135	0.1904	0.1462	0.1993	0.2552	0.1407	0.2265	0.2047	0.1974	0.1311	0.1893	0.1463	0.1327	0.2055	0.2558	0.1558	0.235	0.2215	0.209	0.1885	0.1267	0.2558	gnomADg_ASJ	benign	0&1	1&1	18513678&30034773&20603184	NA	NA	NA	NA	NA	NA	NA	NA	NA	NA	NA	NA	8.629	0.719058	NA	NA	NA	NA	NA	NA	NA	NA	NA	NA	NA	NA	NA	NA	NA	NA	Parkinson_disease_15	-3.24	NA	NA	NA	NA	NA	2	29	27	2	0	0	0	0.05	FBXO7	NA	NA	-0.0002565	-0.0001452	T	ENSG00000100225	F-box_protein_7	FBXO7	0.570419	0.893	NA	NA	NA	NA	-0.699023	NA	NA
chr19	15472052	chr19_15472052_C_T	C	T	27059700	T	missense_variant	MODERATE	PGLYRP2	ENSG00000161031	Transcript	ENST00000340880	protein_coding	ENST00000340880.5:c.1181G>A	ENSP00000345968.4:p.Arg394Gln	1311	1181	394	R/Q	cGg/cAg	rs34440547&CM135663&COSV52992011	1	NA	-1	NA	SNV	HGNC	HGNC:30013	YES	NM_052890.4	NA	1	P4	CCDS12330.2	ENSP00000345968	Q96PD5.178	NA	UPI000004EEA6	Q96PD5-1	NA	tolerated(0.15)	benign(0.015)	NA	NA	NA	0.2246	0.1581	0.2406	0.2966	0.2227	0.2311	0.2191	0.1588	0.2637	0.192	0.288	0.2111	0.2048	0.2172	0.2254	0.202	0.161	0.3824	0.2489	0.1833	0.2926	0.2063	0.2373	0.2053	0.2275	0.2199	0.3824	gnomADg_AMI	NA	0&1&1	1&1&1	29875488&34648354	NA	NA	NA	NA	NA	NA	NA	NA	NA	NA	NA	NA	8.563	0.711737	B&B	0.09336	0.0745&0.0832	ENST00000292609&ENST00000340880	N	P&P	B&B	B&B	T	0.02154	0.232442	T&T	Q96PD5-2&Q96PD5	.&YES	29875488	0.7	Blood_protein_levels	-0.538	NA	NA	NA	NA	0.014	-2	-14	-2	-39	0	0	0	0	PGLYRP2	NA	NA	1.1e-06	6e-07	C	ENSG00000161031	peptidoglycan_recognition_protein_2	PGLYRP2	0.595526	0.841	0.0537921	0.0537921	0.0459664	0.0459664	-0.822919	likely_benign	0.0832
chr19	15472052	chr19_15472052_C_T	C	T	27059700	T	missense_variant	MODERATE	PGLYRP2	ENSG00000161031	Transcript	ENST00000340880	protein_coding	ENST00000340880.5:c.1181G>A	ENSP00000345968.4:p.Arg394Gln	1311	1181	394	R/Q	cGg/cAg	rs34440547&CM135663&COSV52992011	1	NA	-1	NA	SNV	HGNC	HGNC:30013	YES	NM_052890.4	NA	1	P4	CCDS12330.2	ENSP00000345968	Q96PD5.178	NA	UPI000004EEA6	Q96PD5-1	NA	tolerated(0.15)	benign(0.015)	NA	NA	NA	0.2246	0.1581	0.2406	0.2966	0.2227	0.2311	0.2191	0.1588	0.2637	0.192	0.288	0.2111	0.2048	0.2172	0.2254	0.202	0.161	0.3824	0.2489	0.1833	0.2926	0.2063	0.2373	0.2053	0.2275	0.2199	0.3824	gnomADg_AMI	NA	0&1&1	1&1&1	29875488&34648354	NA	NA	NA	NA	NA	NA	NA	NA	NA	NA	NA	NA	8.563	0.711737	B&B	0.09336	0.0745&0.0832	ENST00000292609&ENST00000340880	N	P&P	B&B	B&B	T	0.02154	0.232442	T&T	Q96PD5-2&Q96PD5	.&YES	29875488	0.7	Blood_protein_levels	-0.538	NA	NA	NA	NA	0.014	-2	-14	-2	-39	0	0	0	0	PGLYRP2	NA	NA	1.1e-06	6e-07	C	ENSG00000161031	peptidoglycan_recognition_protein_2	PGLYRP2	0.595526	0.841	0.0537921	0.0537921	0.0459664	0.0459664	-0.822919	likely_benign	0.0832
chr1	154542717	chr1_154542717_C_T	C	T	10958800	T	splice_polypyrimidine_tract_variant&intron_variant	LOW	TDRD10	ENSG00000163239	Transcript	ENST00000368482	protein_coding	ENST00000368482.8:c.413-14C>T	NA	NA	NA	NA	NA	NA	rs58881140&COSV63812435	1	NA	1	NA	SNV	HGNC	HGNC:25316	YES	NM_182499.4	NA	1	P1	CCDS30878.2	ENSP00000357467	Q5VZ19.129	NA	UPI0001533DB5	Q5VZ19-2	NA	NA	NA	NA	NA	NA	0.1813	0.1384	0.1455	0.1716	0.2256	0.229	0.2044	0.135	0.1667	0.1903	0.1449	0.3334	0.205	0.1994	0.2317	0.1899	0.135	0.1239	0.162	0.1802	0.1537	0.3438	0.1994	0.2062	0.2024	0.2336	0.3438	gnomADg_FIN	NA	0&1	0&1	NA	NA	NA	NA	NA	NA	NA	NA	NA	NA	NA	NA	NA	5.784	0.432508	NA	NA	NA	NA	NA	NA	NA	NA	NA	NA	NA	NA	NA	NA	NA	NA	NA	-1.07	NA	NA	NA	NA	NA	14	-23	14	-28	0.03	0	0	0	TDRD10	NA	NA	-0.0001152	-9.024e-05	C	NA	NA	NA	NA	0.887	NA	NA	NA	NA	NA	NA	NA
chr22	49903787	chr22_49903787_T_C	T	C	37978400	CSQ=C	3_prime_UTR_variant	MODIFIER	ALG12	ENSG00000182858	Transcript	ENST00000330817	protein_coding	ENST00000330817.11:c.*51A>G	NA	1772	NA	NA	NA	NA	rs1321&COSV58206677	1	NA	-1	NA	SNV	HGNC	HGNC:19358	YES	NM_024105.4	NA	1	P1	CCDS14081.1	ENSP00000333813	Q9BV10.178	A0A024R4V6.58	UPI000006D8F9	NA	1	NA	NA	NA	NA	NA	0.4022	0.8253	0.1873	0.1796	0.2097	0.41	0.2542	0.7435	0.1522	0.3052	0.1331	0.1648	0.205	0.2324	0.4281	0.3575	0.7288	0.4681	0.223	0.3039	0.1448	0.1664	0.2943	0.2069	0.3056	0.4128	0.8253	AFR	benign	0&1	1&1	19052777&30737407&30072632	NA	NA	NA	NA	NA	NA	NA	NA	NA	NA	NA	NA	3.654	0.245727	NA	NA	NA	NA	NA	NA	NA	NA	NA	NA	NA	NA	NA	NA	NA	NA	ALG12-congenital_disorder_of_glycosylation	-1.69	NA	NA	NA	NA	NA	-45	-26	-48	-26	0	0	0	0	ALG12	NA	NA	3.8e-06	3.6e-06	C	NA	NA	NA	NA	0.42	NA	NA	NA	NA	NA	NA	NA
chr1	154542717	chr1_154542717_C_T	C	T	10958800	T	splice_polypyrimidine_tract_variant&intron_variant	LOW	TDRD10	ENSG00000163239	Transcript	ENST00000368482	protein_coding	ENST00000368482.8:c.413-14C>T	NA	NA	NA	NA	NA	NA	rs58881140&COSV63812435	1	NA	1	NA	SNV	HGNC	HGNC:25316	YES	NM_182499.4	NA	1	P1	CCDS30878.2	ENSP00000357467	Q5VZ19.129	NA	UPI0001533DB5	Q5VZ19-2	NA	NA	NA	NA	NA	NA	0.1813	0.1384	0.1455	0.1716	0.2256	0.229	0.2044	0.135	0.1667	0.1903	0.1449	0.3334	0.205	0.1994	0.2317	0.1899	0.135	0.1239	0.162	0.1802	0.1537	0.3438	0.1994	0.2062	0.2024	0.2336	0.3438	gnomADg_FIN	NA	0&1	0&1	NA	NA	NA	NA	NA	NA	NA	NA	NA	NA	NA	NA	NA	5.784	0.432508	NA	NA	NA	NA	NA	NA	NA	NA	NA	NA	NA	NA	NA	NA	NA	NA	NA	-1.07	NA	NA	NA	NA	NA	14	-23	14	-28	0.03	0	0	0	TDRD10	NA	NA	-0.0001152	-9.024e-05	C	NA	NA	NA	NA	0.887	NA	NA	NA	NA	NA	NA	NA
chr19	55157141	chr19_55157141_A_T	A	T	59808400	CSQ=T	splice_region_variant&splice_polypyrimidine_tract_variant&intron_variant	LOW	TNNI3	ENSG00000129991	Transcript	ENST00000344887	protein_coding	ENST00000344887.10:c.25-8T>A	NA	NA	NA	NA	NA	NA	rs3729836&COSV61277049	1	NA	-1	NA	SNV	HGNC	HGNC:11947	YES	NM_000363.5	NA	1	P1	CCDS42628.1	ENSP00000341838	P19429.215	Q6FGX2.146	UPI0000155A10	NA	1	NA	NA	NA	NA	NA	0.4581	0.6899	0.4337	0.4395	0.1909	0.456	0.3163	0.6245	0.4869	0.2116	0.4249	0.225	0.2051	0.3084	0.4216	0.3527	0.6121	0.1454	0.3994	0.2142	0.4402	0.2272	0.3165	0.2013	0.3532	0.4414	0.6899	AFR	benign&likely_benign&benign/likely_benign	0&1	1&1	25741868&24033266&22876777&25940119	NA	NA	NA	NA	NA	extended_intronic_splice_region_variant	NA	NA	NA	NA	NA	NA	5.316	0.390085	NA	NA	NA	NA	NA	NA	NA	NA	NA	NA	NA	NA	NA	NA	NA	NA	ClinVar:_phenotype_not_specified&Familial_restrictive_cardiomyopathy&Familial_hypertrophic_cardiomyopathy_7&Primary_ciliary_dyskinesia&Dilated_cardiomyopathy_2A&Hypertrophic_cardiomyopathy&Familial_Hypertrophic_Cardiomyopathy_with_Wolff-Parkinson-White_Syndrome&Familial_restrictive_cardiomyopathy_1&Cardiomyopathy&Dilated_Cardiomyopathy__Recessive	-3.5	NA	NA	NA	NA	NA	-43	-13	48	-13	0	0.16	0.02	0	CTD-2587H24.4	NA	NA	0.003723	0.001526	T	ENSG00000129991	troponin_I3&_cardiac_type	TNNI3	0.66747	NA	NA	NA	NA	NA	NA	NA	NA
chr19	55157141	chr19_55157141_A_T	A	T	59808400	T	downstream_gene_variant	MODIFIER	DNAAF3	ENSG00000167646	Transcript	ENST00000524407	protein_coding	NA	NA	NA	NA	NA	NA	NA	rs3729836&COSV61277049	1	1524	-1	NA	SNV	HGNC	HGNC:30492	YES	NM_001256715.2	NA	1	P4	CCDS59422.1	ENSP00000432046	Q8N9W5.137	NA	UPI000007219C	Q8N9W5-1	1	NA	NA	NA	NA	NA	0.4581	0.6899	0.4337	0.4395	0.1909	0.456	0.3163	0.6245	0.4869	0.2116	0.4249	0.225	0.2051	0.3084	0.4216	0.3527	0.6121	0.1454	0.3994	0.2142	0.4402	0.2272	0.3165	0.2013	0.3532	0.4414	0.6899	AFR	benign&likely_benign&benign/likely_benign	0&1	1&1	25741868&24033266&22876777&25940119	NA	NA	NA	NA	NA	NA	NA	NA	NA	NA	NA	NA	5.316	0.390085	NA	NA	NA	NA	NA	NA	NA	NA	NA	NA	NA	NA	NA	NA	NA	NA	Familial_restrictive_cardiomyopathy&ClinVar:_phenotype_not_specified&Familial_hypertrophic_cardiomyopathy_7&Primary_ciliary_dyskinesia&Dilated_cardiomyopathy_2A&Familial_Hypertrophic_Cardiomyopathy_with_Wolff-Parkinson-White_Syndrome&Hypertrophic_cardiomyopathy&Cardiomyopathy&Dilated_Cardiomyopathy__Recessive&Familial_restrictive_cardiomyopathy_1	-3.5	NA	NA	NA	NA	NA	-43	-13	48	-13	0	0.16	0.02	0	CTD-2587H24.4	NA	NA	0.003723	0.001526	T	ENSG00000129991	troponin_I3&_cardiac_type	TNNI3	0.66747	NA	NA	NA	NA	NA	NA	NA	NA
chr22	49907828	chr22_49907828_T_C	T	C	54404800	CSQ=C	synonymous_variant	LOW	ALG12	ENSG00000182858	Transcript	ENST00000330817	protein_coding	ENST00000330817.11:c.885A>G	ENSP00000333813.5:p.Ala295%3D	1139	885	295	A	gcA/gcG	rs8135963&COSV58207567	1	NA	-1	NA	SNV	HGNC	HGNC:19358	YES	NM_024105.4	NA	1	P1	CCDS14081.1	ENSP00000333813	Q9BV10.178	A0A024R4V6.58	UPI000006D8F9	NA	1	NA	NA	NA	NA	NA	0.4022	0.8253	0.1902	0.1806	0.2097	0.407	0.2556	0.7418	0.1523	0.3052	0.1341	0.165	0.2051	0.2331	0.4264	0.3577	0.7288	0.4681	0.2231	0.3032	0.1457	0.1672	0.2943	0.2073	0.3061	0.4114	0.8253	AFR	benign	0&1	1&1	25741868&23757202&34467644	NA	NA	NA	NA	NA	NA	NA	NA	NA	NA	NA	NA	0.242	-0.352333	NA	NA	NA	NA	NA	NA	NA	NA	NA	NA	NA	NA	NA	NA	NA	NA	ClinVar:_phenotype_not_specified&ALG12-congenital_disorder_of_glycosylation	-4.25	NA	NA	NA	NA	NA	31	-40	-39	9	0.02	0.01	0	0	ALG12	NA	NA	-1.407e-05	-8.94e-06	C	NA	NA	NA	NA	0.42	NA	NA	NA	NA	NA	NA	NA
chr1	150968149	chr1_150968149_T_G	T	G	8919110	G	downstream_gene_variant	MODIFIER	SETDB1	ENSG00000143379	Transcript	ENST00000692827	protein_coding	NA	NA	NA	NA	NA	NA	NA	rs267738&CM139281	1	3412	1	NA	SNV	HGNC	HGNC:10761	YES	NM_001366418.1	NA	NA	A1	CCDS91050.1	ENSP00000509425	NA	A0A8I5KT93.6	UPI000013D8F6	NA	1	NA	NA	NA	NA	NA	0.0681	0.0061	0.0951	0.0258	0.1909	0.0501	0.1473	0.03465	0.08907	0.191	0.03459	0.1925	0.2051	0.1724	0.07993	0.142	0.04028	0.2862	0.125	0.1979	0.02714	0.1981	0.1234	0.2081	0.1485	0.06794	0.2862	gnomADg_AMI	NA	0&1	1&1	35124268&31231424&22595970&20383146&25238615&23409076&28452372&29844224&30604766&34059833&33103069&30902979&31152163&31816047&30760496&34290314&31015462&30946742&37324271&24786909&28240269&24971990&35111371&26484159&34272381&28898252&33705551&34887591&29685851&36140841&30275531&35213538&36764567&35710981&23585552&32203549	NA	NA	NA	NA	NA	NA	NA	NA	NA	NA	NA	NA	27.4	4.05302	NA	NA	NA	NA	NA	NA	NA	NA	NA	NA	NA	NA	NA	NA	28452372&30604766&31015462&31152163&23585552&30275531	0.70&0.70&0.70&0.70&0.80&0.70	Apolipoprotein_A1_levels&HDL_cholesterol_levels&Blood_protein_levels&Glomerular_filtration_rate__creatinine_&HDL_cholesterol&Estimated_glomerular_filtration_rate&Rhegmatogenous_retinal_detachment&Glycated_hemoglobin_levels	2.35	NA	NA	NA	NA	NA	4	42	2	5	0	0	0	0.01	CERS2	NA	NA	0.002808	0.001259	T	ENSG00000143412	annexin_A9	ANXA9	0.593078	0.0153	NA	NA	NA	NA	-0.233345	NA	NA
chr1	150968149	chr1_150968149_T_G	T	G	8919110	G	missense_variant	MODERATE	CERS2	ENSG00000143418	Transcript	ENST00000368954	protein_coding	ENST00000368954.10:c.344A>C	ENSP00000357950.5:p.Glu115Ala	562	344	115	E/A	gAg/gCg	rs267738&CM139281	1	NA	-1	NA	SNV	HGNC	HGNC:14076	YES	NM_022075.5	NA	1	P1	CCDS973.1	ENSP00000357950	Q96G23.190	NA	UPI0000001237	NA	NA	deleterious(0)	possibly_damaging(0.764)	NA	NA	NA	0.0681	0.0061	0.0951	0.0258	0.1909	0.0501	0.1473	0.03465	0.08907	0.191	0.03459	0.1925	0.2051	0.1724	0.07993	0.142	0.04028	0.2862	0.125	0.1979	0.02714	0.1981	0.1234	0.2081	0.1485	0.06794	0.2862	gnomADg_AMI	NA	0&1	1&1	35124268&31231424&22595970&20383146&25238615&23409076&28452372&29844224&30604766&34059833&33103069&30902979&31152163&31816047&30760496&34290314&31015462&30946742&37324271&24786909&28240269&24971990&35111371&26484159&34272381&28898252&33705551&34887591&29685851&36140841&30275531&35213538&36764567&35710981&23585552&32203549	NA	NA	NA	NA	NA	NA	NA	NA	NA	NA	NA	NA	27.4	4.05302	A&A&A&B&B&B&A&A	0.63214	0.3714&0.4707&0.4415&0.2871&0.2727&0.3117&0.3704&0.3701	ENST00000561294&ENST00000271688&ENST00000368954&ENST00000368949&ENST00000361419&ENST00000558062&ENST00000421609&ENST00000457392	D	P&P&P	.&P&P&.&.&.&.&.	.&P&P&.&.&.&.&.	T	0.471	0.558808	D&D&D&.&D&D&D&D	H0YNU7&Q96G23&Q96G23&Q5SZE1&Q5SZE4&H0YKH6&Q5SZE3&Q5SZE2	.&YES&.&.&.&.&.&.	28452372&30604766&31015462&31152163&23585552&30275531	0.70&0.70&0.70&0.70&0.80&0.70	Estimated_glomerular_filtration_rate&Glycated_hemoglobin_levels&Rhegmatogenous_retinal_detachment&Apolipoprotein_A1_levels&Blood_protein_levels&HDL_cholesterol_levels&Glomerular_filtration_rate__creatinine_&HDL_cholesterol	2.35	NA	NA	NA	NA	0.776	4	42	2	5	0	0	0	0.01	CERS2	NA	NA	0.002808	0.001259	T	ENSG00000143412	annexin_A9	ANXA9	0.593078	NA	0.631641	0.631642	0.829767	0.829767	-0.233345	ambiguous	0.4415
chr1	168543891	chr1_168543891_C_T	C	T	20009000	CSQ=T	intron_variant	MODIFIER	XCL2	ENSG00000143185	Transcript	ENST00000367819	protein_coding	ENST00000367819.3:c.61+13G>A	NA	NA	NA	NA	NA	NA	rs3820405	1	NA	-1	NA	SNV	HGNC	HGNC:10646	YES	NM_003175.4	NA	1	P1	CCDS1273.1	ENSP00000356793	Q9UBD3.172	NA	UPI0000136343	NA	NA	NA	NA	NA	NA	NA	0.3532	0.2224	0.3905	0.6617	0.2237	0.319	0.2859	0.1824	0.4158	0.201	0.6805	0.2471	0.2052	0.246	0.3026	0.2166	0.1536	0.2385	0.2909	0.1972	0.6599	0.2443	0.1871	0.1947	0.1999	0.2919	0.6805	gnomADe_EAS	NA	NA	NA	NA	NA	NA	NA	NA	NA	NA	NA	NA	NA	NA	NA	NA	5.333	0.391558	NA	NA	NA	NA	NA	NA	NA	NA	NA	NA	NA	NA	NA	NA	NA	NA	NA	-0.916	NA	NA	NA	NA	NA	24	12	13	-35	0	0	0	0	XCL2	NA	NA	1.013e-05	1.41e-05	C	ENSG00000143185	X-C_motif_chemokine_ligand_2	XCL2	0.750976	0.693	NA	NA	NA	NA	NA	NA	NA
chr22	49909202	chr22_49909202_A_G	A	G	23252300	CSQ=G	intron_variant	MODIFIER	ALG12	ENSG00000182858	Transcript	ENST00000330817	protein_coding	ENST00000330817.11:c.768+42T>C	NA	NA	NA	NA	NA	NA	rs4075331&COSV58206590	1	NA	-1	NA	SNV	HGNC	HGNC:19358	YES	NM_024105.4	NA	1	P1	CCDS14081.1	ENSP00000333813	Q9BV10.178	A0A024R4V6.58	UPI000006D8F9	NA	1	NA	NA	NA	NA	NA	0.402	0.8253	0.1888	0.1776	0.2097	0.41	0.2559	0.7418	0.1522	0.3051	0.1336	0.1655	0.2052	0.2335	0.4283	0.3576	0.7287	0.4671	0.2233	0.3039	0.1446	0.1659	0.2943	0.2073	0.3057	0.413	0.8253	AFR	benign	0&1	1&1	25741868	NA	NA	NA	NA	NA	NA	NA	NA	NA	NA	NA	NA	0.234	-0.359217	NA	NA	NA	NA	NA	NA	NA	NA	NA	NA	NA	NA	NA	NA	NA	NA	ClinVar:_phenotype_not_specified	-2.67	NA	NA	NA	NA	NA	-41	30	46	42	0	0	0	0	ALG12	NA	NA	-4.09e-05	-2.456e-05	G	NA	NA	NA	NA	0.42	NA	NA	NA	NA	NA	NA	NA
chr1	168543891	chr1_168543891_C_T	C	T	20009000	CSQ=T	intron_variant	MODIFIER	XCL2	ENSG00000143185	Transcript	ENST00000367819	protein_coding	ENST00000367819.3:c.61+13G>A	NA	NA	NA	NA	NA	NA	rs3820405	1	NA	-1	NA	SNV	HGNC	HGNC:10646	YES	NM_003175.4	NA	1	P1	CCDS1273.1	ENSP00000356793	Q9UBD3.172	NA	UPI0000136343	NA	NA	NA	NA	NA	NA	NA	0.3532	0.2224	0.3905	0.6617	0.2237	0.319	0.2859	0.1824	0.4158	0.201	0.6805	0.2471	0.2052	0.246	0.3026	0.2166	0.1536	0.2385	0.2909	0.1972	0.6599	0.2443	0.1871	0.1947	0.1999	0.2919	0.6805	gnomADe_EAS	NA	NA	NA	NA	NA	NA	NA	NA	NA	NA	NA	NA	NA	NA	NA	NA	5.333	0.391558	NA	NA	NA	NA	NA	NA	NA	NA	NA	NA	NA	NA	NA	NA	NA	NA	NA	-0.916	NA	NA	NA	NA	NA	24	12	13	-35	0	0	0	0	XCL2	NA	NA	1.013e-05	1.41e-05	C	ENSG00000143185	X-C_motif_chemokine_ligand_2	XCL2	0.750976	0.693	NA	NA	NA	NA	NA	NA	NA
chr6	137219198	chr6_137219198_C_T	C	T	32694300	CSQ=T	intron_variant	MODIFIER	IFNGR1	ENSG00000027697	Transcript	ENST00000367739	protein_coding	ENST00000367739.9:c.85+45G>A	NA	NA	NA	NA	NA	NA	rs11754268&COSV62990324	1	NA	-1	NA	SNV	HGNC	HGNC:5439	YES	NM_000416.3	NA	1	P2	CCDS5185.1	ENSP00000356713	P15260.233	A0A0S2Z3Y2.42	UPI000002CE40	P15260-1	1	NA	NA	NA	NA	NA	0.2945	0.0605	0.2133	0.4742	0.2306	0.5491	0.2702	0.08462	0.244	0.2565	0.4563	0.2223	0.2053	0.2412	0.5119	0.2	0.08979	0.2215	0.234	0.2496	0.453	0.2185	0.1975	0.2108	0.212	0.5296	0.5491	SAS	NA	0&1	0&1	NA	NA	NA	NA	NA	NA	NA	NA	NA	NA	NA	NA	NA	7.099	0.558104	NA	NA	NA	NA	NA	NA	NA	NA	NA	NA	NA	NA	NA	NA	NA	NA	NA	-2.05	NA	NA	NA	NA	NA	44	-49	-48	45	0	0	0	0.03	IFNGR1	NA	NA	0.00277	0.001622	C	NA	NA	NA	NA	0.476	NA	NA	NA	NA	NA	NA	NA
chr1	154607982	chr1_154607982_C_A	C	A	21249600	A	intron_variant	MODIFIER	ADAR	ENSG00000160710	Transcript	ENST00000368474	protein_coding	ENST00000368474.9:c.15+10G>T	NA	NA	NA	NA	NA	NA	rs58655370&COSV52713057	1	NA	-1	NA	SNV	HGNC	HGNC:225	YES	NM_001111.5	NA	1	P2	CCDS1071.1	ENSP00000357459	P55265.227	NA	UPI000045626B	P55265-1	1	NA	NA	NA	NA	NA	0.3047	0.4834	0.2968	0.1369	0.1909	0.3589	0.2417	0.4233	0.2985	0.1895	0.1386	0.2098	0.2054	0.2307	0.3182	0.2783	0.4243	0.08242	0.2774	0.204	0.1359	0.2111	0.2771	0.2135	0.2684	0.3375	0.4834	AFR	benign	0&1	1&1	25741868	NA	NA	NA	NA	NA	extended_intronic_splice_region_variant	NA	NA	NA	NA	NA	NA	11.3	0.974734	NA	NA	NA	NA	NA	NA	NA	NA	NA	NA	NA	NA	NA	NA	NA	NA	Symmetrical_dyschromatosis_of_extremities&ClinVar:_phenotype_not_specified	-3.49	NA	NA	NA	NA	NA	-49	0	-28	10	0	0	0.01	0	ADAR	NA	NA	-9.835e-05	-0.0001235	C	NA	NA	NA	NA	0.124	NA	NA	NA	NA	NA	NA	NA
chr15	51377428	chr15_51377428_A_C	A	C	13033100	CSQ=C	intron_variant	MODIFIER	GLDN	ENSG00000186417	Transcript	ENST00000335449	protein_coding	ENST00000335449.11:c.364-21A>C	NA	NA	NA	NA	NA	NA	rs17602686&COSV59090383	1	NA	1	NA	SNV	HGNC	HGNC:29514	YES	NM_181789.4	NA	2	P1	CCDS10140.2	ENSP00000335196	Q6ZMI3.141	NA	UPI000015FAA3	Q6ZMI3-1	1	NA	NA	NA	NA	NA	0.1162	0.0144	0.1527	0.0933	0.1809	0.1851	0.1685	0.03636	0.1442	0.1879	0.07538	0.1554	0.2054	0.1846	0.1849	0.1465	0.04154	0.1253	0.1693	0.189	0.08224	0.1566	0.2658	0.2032	0.174	0.1774	0.2658	gnomADg_MID	benign	0&1	1&1	20948966	NA	NA	NA	NA	NA	NA	NA	NA	NA	NA	NA	NA	18.2	1.86205	NA	NA	NA	NA	NA	NA	NA	NA	NA	NA	NA	NA	NA	NA	NA	NA	NA	1.74	NA	NA	NA	NA	NA	-36	21	21	20	0.02	0.36	0	0	GLDN	NA	NA	0.000612	0.0003033	A	ENSG00000137869	cytochrome_P450_family_19_subfamily_A_member_1	CYP19A1	0.773229	0.263	NA	NA	NA	NA	-0.463657	NA	NA
chr1	154607982	chr1_154607982_C_A	C	A	21249600	A	intron_variant	MODIFIER	ADAR	ENSG00000160710	Transcript	ENST00000368474	protein_coding	ENST00000368474.9:c.15+10G>T	NA	NA	NA	NA	NA	NA	rs58655370&COSV52713057	1	NA	-1	NA	SNV	HGNC	HGNC:225	YES	NM_001111.5	NA	1	P2	CCDS1071.1	ENSP00000357459	P55265.227	NA	UPI000045626B	P55265-1	1	NA	NA	NA	NA	NA	0.3047	0.4834	0.2968	0.1369	0.1909	0.3589	0.2417	0.4233	0.2985	0.1895	0.1386	0.2098	0.2054	0.2307	0.3182	0.2783	0.4243	0.08242	0.2774	0.204	0.1359	0.2111	0.2771	0.2135	0.2684	0.3375	0.4834	AFR	benign	0&1	1&1	25741868	NA	NA	NA	NA	NA	extended_intronic_splice_region_variant	NA	NA	NA	NA	NA	NA	11.3	0.974734	NA	NA	NA	NA	NA	NA	NA	NA	NA	NA	NA	NA	NA	NA	NA	NA	Symmetrical_dyschromatosis_of_extremities&ClinVar:_phenotype_not_specified	-3.49	NA	NA	NA	NA	NA	-49	0	-28	10	0	0	0.01	0	ADAR	NA	NA	-9.835e-05	-0.0001235	C	NA	NA	NA	NA	0.124	NA	NA	NA	NA	NA	NA	NA
chr10	68465747	chr10_68465747_G_T	G	T	27475800	CSQ=T	synonymous_variant	LOW	DNA2	ENSG00000138346	Transcript	ENST00000358410	protein_coding	ENST00000358410.8:c.507C>A	ENSP00000351185.3:p.Ala169%3D	616	507	169	A	gcC/gcA	rs3758626&COSV63063099	1	NA	-1	NA	SNV	HGNC	HGNC:2939	YES	NM_001080449.3	NA	1	P1	CCDS44415.2	ENSP00000351185	P51530.177	NA	UPI00001C1EDB	P51530-1	1	NA	NA	NA	NA	NA	0.3664	0.4554	0.3545	0.379	0.2087	0.4039	0.2805	0.4234	0.354	0.2198	0.3913	0.272	0.2055	0.2727	0.3718	0.2946	0.4234	0.2204	0.3006	0.2202	0.3946	0.2753	0.2771	0.2091	0.2962	0.3806	0.4554	AFR	benign	0&1	1&1	25741868	NA	NA	NA	NA	NA	NA	NA	NA	NA	NA	NA	NA	7.68	0.617398	NA	NA	NA	NA	NA	NA	NA	NA	NA	NA	NA	NA	NA	NA	NA	NA	ClinVar:_phenotype_not_specified	-2.74	NA	NA	NA	NA	NA	-23	14	32	15	0	0	0	0	DNA2	NA	NA	0.0002033	0.00011766	T	ENSG00000138346	DNA_replication_helicase/nuclease_2	DNA2	0.801707	NA	NA	NA	NA	NA	NA	NA	NA
chr18	63915633	chr18_63915633_A_G	A	G	21274900	CSQ=G	missense_variant	MODERATE	SERPINB10	ENSG00000242550	Transcript	ENST00000238508	protein_coding	ENST00000238508.8:c.123A>G	ENSP00000238508.3:p.Ile41Met	215	123	41	I/M	atA/atG	rs8097425&COSV53072921	1	NA	1	NA	SNV	HGNC	HGNC:8942	YES	NM_005024.3	NA	1	P1	CCDS11990.1	ENSP00000238508	P48595.176	NA	UPI000013558E	NA	NA	tolerated(1)	benign(0)	NA	NA	NA	0.4724	0.8464	0.3991	0.4623	0.2247	0.2843	0.3014	0.767	0.4452	0.1702	0.4349	0.2251	0.2055	0.2696	0.2723	0.3891	0.7571	0.1096	0.406	0.1632	0.4402	0.2264	0.3608	0.2061	0.3739	0.2849	0.8464	AFR	NA	0&1	0&1	18454203&18439551	NA	NA	NA	NA	NA	NA	NA	NA	NA	NA	NA	NA	14.73	1.34875	B&B	0.00061	0.0415&0.0462	ENST00000238508&ENST00000619595	N	P	B&B	B&B	NA	NA	NA	T&.	P48595&P48595	YES&.	NA	NA	NA	1.32	NA	NA	NA	NA	0.302	-21	2	19	-50	0	0	0	0.09	SERPINB10	NA	NA	-0.000679	-0.0004323	G	NA	NA	NA	NA	0.171	0.149628	0.149628	0.139431	0.139431	-0.564307	likely_benign	0.0462
chr1	8970905	chr1_8970905_C_T	C	T	22576200	T	synonymous_variant	LOW	CA6	ENSG00000131686	Transcript	ENST00000377443	protein_coding	ENST00000377443.7:c.768C>T	ENSP00000366662.2:p.Asn256%3D	787	768	256	N	aaC/aaT	rs3737665&COSV66263035	1	NA	1	NA	SNV	HGNC	HGNC:1380	YES	NM_001215.4	NA	1	P2	CCDS30578.1	ENSP00000366662	P23280.198	NA	UPI000013CE0A	P23280-1	NA	NA	NA	PDB-ENSP_mappings:3fe4.A&PDB-ENSP_mappings:3fe4.B	NA	NA	0.2885	0.1165	0.2983	0.5357	0.2097	0.3405	0.2562	0.1547	0.3224	0.2641	0.5451	0.1588	0.2055	0.241	0.3196	0.2149	0.1584	0.1982	0.2728	0.2595	0.5375	0.1615	0.3006	0.2089	0.2368	0.3291	0.5451	gnomADe_EAS	NA	0&1	1&1	24534176&30679524&31921309&36404915&29875488	NA	NA	NA	NA	NA	NA	NA	NA	NA	NA	NA	NA	0.313	-0.299238	NA	NA	NA	NA	NA	NA	NA	NA	NA	NA	NA	NA	NA	NA	30679524&29875488	0.01&0.70	Blood_protein_levels	-4.1	NA	NA	NA	NA	NA	27	-38	-38	-29	0	0	0	0	CA6	NA	NA	-1.377e-05	-1.466e-05	C	NA	NA	NA	NA	0.759	NA	NA	NA	NA	NA	NA	NA
chr1	154544102	chr1_154544102_G_A	G	A	22852600	A	missense_variant	MODERATE	TDRD10	ENSG00000163239	Transcript	ENST00000368482	protein_coding	ENST00000368482.8:c.643G>A	ENSP00000357467.4:p.Val215Ile	1481	643	215	V/I	Gtc/Atc	rs3811448&COSV52724124	1	NA	1	NA	SNV	HGNC	HGNC:25316	YES	NM_182499.4	NA	1	P1	CCDS30878.2	ENSP00000357467	Q5VZ19.129	NA	UPI0001533DB5	Q5VZ19-2	NA	tolerated(0.8)	benign(0)	NA	NA	NA	0.1811	0.1384	0.1455	0.1706	0.2256	0.229	0.2048	0.135	0.1673	0.1889	0.1445	0.3329	0.2055	0.2003	0.2334	0.1899	0.1351	0.1239	0.1621	0.1789	0.1538	0.3436	0.1994	0.2062	0.2023	0.2346	0.3436	gnomADg_FIN	NA	0&1	0&1	25340798	NA	NA	NA	NA	NA	NA	NA	NA	NA	NA	NA	NA	0.09	-0.556504	B&B	0.00636	0.0544&0.0577	ENST00000368482&ENST00000368480	N	P&P	B&B	B&B	T	0.13925	0.323335	T&T	Q5VZ19-2&Q5VZ19	.&YES	NA	NA	NA	-4.01	NA	NA	NA	NA	0.005	9	-24	8	-1	0	0	0	0	TDRD10	NA	NA	-5.615e-05	-3.72e-05	A	NA	NA	NA	NA	0.887	0.0273515	0.0273515	0.0234811	0.0234811	-0.849761	likely_benign	0.0577
chr1	154544102	chr1_154544102_G_A	G	A	22852600	CSQ=A	downstream_gene_variant	MODIFIER	UBE2Q1	ENSG00000160714	Transcript	ENST00000292211	protein_coding	NA	NA	NA	NA	NA	NA	NA	rs3811448&COSV52724124	1	4475	-1	NA	SNV	HGNC	HGNC:15698	YES	NM_017582.7	NA	1	P1	CCDS1069.1	ENSP00000292211	Q7Z7E8.165	NA	UPI00001A36E2	Q7Z7E8-1	NA	NA	NA	NA	NA	NA	0.1811	0.1384	0.1455	0.1706	0.2256	0.229	0.2048	0.135	0.1673	0.1889	0.1445	0.3329	0.2055	0.2003	0.2334	0.1899	0.1351	0.1239	0.1621	0.1789	0.1538	0.3436	0.1994	0.2062	0.2023	0.2346	0.3436	gnomADg_FIN	NA	0&1	0&1	25340798	NA	NA	NA	NA	NA	NA	NA	NA	NA	NA	NA	NA	0.09	-0.556504	NA	NA	NA	NA	NA	NA	NA	NA	NA	NA	NA	NA	NA	NA	NA	NA	NA	-4.01	NA	NA	NA	NA	NA	9	-24	8	-1	0	0	0	0	TDRD10	NA	NA	-5.615e-05	-3.72e-05	A	NA	NA	NA	NA	0.139	NA	NA	NA	NA	-0.849761	NA	NA
chr18	63915633	chr18_63915633_A_G	A	G	21274900	CSQ=G	missense_variant	MODERATE	SERPINB10	ENSG00000242550	Transcript	ENST00000238508	protein_coding	ENST00000238508.8:c.123A>G	ENSP00000238508.3:p.Ile41Met	215	123	41	I/M	atA/atG	rs8097425&COSV53072921	1	NA	1	NA	SNV	HGNC	HGNC:8942	YES	NM_005024.3	NA	1	P1	CCDS11990.1	ENSP00000238508	P48595.176	NA	UPI000013558E	NA	NA	tolerated(1)	benign(0)	NA	NA	NA	0.4724	0.8464	0.3991	0.4623	0.2247	0.2843	0.3014	0.767	0.4452	0.1702	0.4349	0.2251	0.2055	0.2696	0.2723	0.3891	0.7571	0.1096	0.406	0.1632	0.4402	0.2264	0.3608	0.2061	0.3739	0.2849	0.8464	AFR	NA	0&1	0&1	18454203&18439551	NA	NA	NA	NA	NA	NA	NA	NA	NA	NA	NA	NA	14.73	1.34875	B&B	0.00061	0.0415&0.0462	ENST00000238508&ENST00000619595	N	P	B&B	B&B	NA	NA	NA	T&.	P48595&P48595	YES&.	NA	NA	NA	1.32	NA	NA	NA	NA	0.302	-21	2	19	-50	0	0	0	0.09	SERPINB10	NA	NA	-0.000679	-0.0004323	G	NA	NA	NA	NA	0.171	0.149628	0.149628	0.139431	0.139431	-0.564307	likely_benign	0.0462
chr1	8970905	chr1_8970905_C_T	C	T	22576200	T	synonymous_variant	LOW	CA6	ENSG00000131686	Transcript	ENST00000377443	protein_coding	ENST00000377443.7:c.768C>T	ENSP00000366662.2:p.Asn256%3D	787	768	256	N	aaC/aaT	rs3737665&COSV66263035	1	NA	1	NA	SNV	HGNC	HGNC:1380	YES	NM_001215.4	NA	1	P2	CCDS30578.1	ENSP00000366662	P23280.198	NA	UPI000013CE0A	P23280-1	NA	NA	NA	PDB-ENSP_mappings:3fe4.A&PDB-ENSP_mappings:3fe4.B	NA	NA	0.2885	0.1165	0.2983	0.5357	0.2097	0.3405	0.2562	0.1547	0.3224	0.2641	0.5451	0.1588	0.2055	0.241	0.3196	0.2149	0.1584	0.1982	0.2728	0.2595	0.5375	0.1615	0.3006	0.2089	0.2368	0.3291	0.5451	gnomADe_EAS	NA	0&1	1&1	24534176&30679524&31921309&36404915&29875488	NA	NA	NA	NA	NA	NA	NA	NA	NA	NA	NA	NA	0.313	-0.299238	NA	NA	NA	NA	NA	NA	NA	NA	NA	NA	NA	NA	NA	NA	30679524&29875488	0.01&0.70	Blood_protein_levels	-4.1	NA	NA	NA	NA	NA	27	-38	-38	-29	0	0	0	0	CA6	NA	NA	-1.377e-05	-1.466e-05	C	NA	NA	NA	NA	0.759	NA	NA	NA	NA	NA	NA	NA
chr1	154544102	chr1_154544102_G_A	G	A	22852600	A	missense_variant	MODERATE	TDRD10	ENSG00000163239	Transcript	ENST00000368482	protein_coding	ENST00000368482.8:c.643G>A	ENSP00000357467.4:p.Val215Ile	1481	643	215	V/I	Gtc/Atc	rs3811448&COSV52724124	1	NA	1	NA	SNV	HGNC	HGNC:25316	YES	NM_182499.4	NA	1	P1	CCDS30878.2	ENSP00000357467	Q5VZ19.129	NA	UPI0001533DB5	Q5VZ19-2	NA	tolerated(0.8)	benign(0)	NA	NA	NA	0.1811	0.1384	0.1455	0.1706	0.2256	0.229	0.2048	0.135	0.1673	0.1889	0.1445	0.3329	0.2055	0.2003	0.2334	0.1899	0.1351	0.1239	0.1621	0.1789	0.1538	0.3436	0.1994	0.2062	0.2023	0.2346	0.3436	gnomADg_FIN	NA	0&1	0&1	25340798	NA	NA	NA	NA	NA	NA	NA	NA	NA	NA	NA	NA	0.09	-0.556504	B&B	0.00636	0.0544&0.0577	ENST00000368482&ENST00000368480	N	P&P	B&B	B&B	T	0.13925	0.323335	T&T	Q5VZ19-2&Q5VZ19	.&YES	NA	NA	NA	-4.01	NA	NA	NA	NA	0.005	9	-24	8	-1	0	0	0	0	TDRD10	NA	NA	-5.615e-05	-3.72e-05	A	NA	NA	NA	NA	0.887	0.0273515	0.0273515	0.0234811	0.0234811	-0.849761	likely_benign	0.0577
chr1	154544102	chr1_154544102_G_A	G	A	22852600	CSQ=A	downstream_gene_variant	MODIFIER	UBE2Q1	ENSG00000160714	Transcript	ENST00000292211	protein_coding	NA	NA	NA	NA	NA	NA	NA	rs3811448&COSV52724124	1	4475	-1	NA	SNV	HGNC	HGNC:15698	YES	NM_017582.7	NA	1	P1	CCDS1069.1	ENSP00000292211	Q7Z7E8.165	NA	UPI00001A36E2	Q7Z7E8-1	NA	NA	NA	NA	NA	NA	0.1811	0.1384	0.1455	0.1706	0.2256	0.229	0.2048	0.135	0.1673	0.1889	0.1445	0.3329	0.2055	0.2003	0.2334	0.1899	0.1351	0.1239	0.1621	0.1789	0.1538	0.3436	0.1994	0.2062	0.2023	0.2346	0.3436	gnomADg_FIN	NA	0&1	0&1	25340798	NA	NA	NA	NA	NA	NA	NA	NA	NA	NA	NA	NA	0.09	-0.556504	NA	NA	NA	NA	NA	NA	NA	NA	NA	NA	NA	NA	NA	NA	NA	NA	NA	-4.01	NA	NA	NA	NA	NA	9	-24	8	-1	0	0	0	0	TDRD10	NA	NA	-5.615e-05	-3.72e-05	A	NA	NA	NA	NA	0.139	NA	NA	NA	NA	-0.849761	NA	NA
chr19	15469479	chr19_15469479_G_A	G	A	36063300	A	intron_variant	MODIFIER	PGLYRP2	ENSG00000161031	Transcript	ENST00000340880	protein_coding	ENST00000340880.5:c.1641+153C>T	NA	NA	NA	NA	NA	NA	rs36020076&COSV52992265	1	NA	-1	NA	SNV	HGNC	HGNC:30013	YES	NM_052890.4	NA	1	P4	CCDS12330.2	ENSP00000345968	Q96PD5.178	NA	UPI000004EEA6	Q96PD5-1	NA	NA	NA	NA	NA	NA	0.2248	0.1589	0.2406	0.2956	0.2227	0.2321	0.2216	0.1599	0.2596	0.1917	0.285	0.211	0.2058	0.2192	0.2262	0.202	0.1611	0.3838	0.2489	0.1832	0.2905	0.2058	0.2373	0.2053	0.2266	0.2213	0.3838	gnomADg_AMI	NA	0&1	1&1	29875488&35078996	NA	NA	NA	NA	NA	NA	NA	NA	NA	NA	NA	NA	10.79	0.932321	NA	NA	NA	NA	NA	NA	NA	NA	NA	NA	NA	NA	NA	NA	29875488	0.7	Blood_protein_levels	0.263	NA	NA	NA	NA	NA	10	34	2	-42	0	0	0.01	0	PGLYRP2	NA	NA	-9.12e-05	-5.1e-05	G	ENSG00000161031	peptidoglycan_recognition_protein_2	PGLYRP2	0.595526	0.841	NA	NA	NA	NA	NA	NA	NA
chr19	15469479	chr19_15469479_G_A	G	A	36063300	A	upstream_gene_variant	MODIFIER	RASAL3	ENSG00000105122	Transcript	ENST00000343625	protein_coding	NA	NA	NA	NA	NA	NA	NA	rs36020076&COSV52992265	1	4935	-1	NA	SNV	HGNC	HGNC:26129	YES	NM_022904.3	NA	2	P1	CCDS46006.1	ENSP00000341905	Q86YV0.154	NA	UPI0000197831	Q86YV0-1	NA	NA	NA	NA	NA	NA	0.2248	0.1589	0.2406	0.2956	0.2227	0.2321	0.2216	0.1599	0.2596	0.1917	0.285	0.211	0.2058	0.2192	0.2262	0.202	0.1611	0.3838	0.2489	0.1832	0.2905	0.2058	0.2373	0.2053	0.2266	0.2213	0.3838	gnomADg_AMI	NA	0&1	1&1	29875488&35078996	NA	NA	NA	NA	NA	NA	NA	NA	NA	NA	NA	NA	10.79	0.932321	NA	NA	NA	NA	NA	NA	NA	NA	NA	NA	NA	NA	NA	NA	29875488	0.7	Blood_protein_levels	0.263	NA	NA	NA	NA	NA	10	34	2	-42	0	0	0.01	0	PGLYRP2	NA	NA	-9.12e-05	-5.1e-05	G	ENSG00000161031	peptidoglycan_recognition_protein_2	PGLYRP2	0.595526	0.491	NA	NA	NA	NA	NA	NA	NA
chr1	11675205	chr1_11675205_C_T	C	T	17295600	T	downstream_gene_variant	MODIFIER	FBXO6	ENSG00000116663	Transcript	ENST00000376753	protein_coding	NA	NA	NA	NA	NA	NA	NA	rs2233027&COSV52416724	1	851	1	NA	SNV	HGNC	HGNC:13585	YES	NM_018438.6	NA	1	P1	CCDS133.1	ENSP00000365944	Q9NRD1.178	NA	UPI000012A586	NA	NA	NA	NA	NA	NA	NA	0.152	0.0537	0.196	0.1488	0.1899	0.2178	0.2029	0.07197	0.2345	0.1576	0.1592	0.2806	0.2058	0.2118	0.2262	0.1687	0.07327	0.1283	0.203	0.157	0.1509	0.2802	0.1614	0.2	0.1852	0.2239	0.2806	gnomADe_FIN	NA	0&1	0&1	NA	NA	NA	NA	NA	NA	NA	NA	NA	NA	NA	NA	NA	0.345	-0.279324	NA	NA	NA	NA	NA	NA	NA	NA	NA	NA	NA	NA	NA	NA	NA	NA	NA	-3.9	NA	NA	NA	NA	NA	-7	11	27	-42	0	0	0	0	MAD2L2	NA	NA	0.0001496	8.64e-05	C	NA	NA	NA	NA	0.862	NA	NA	NA	NA	NA	NA	NA
chr1	11675205	chr1_11675205_C_T	C	T	17295600	T	intron_variant	MODIFIER	MAD2L2	ENSG00000116670	Transcript	ENST00000376692	protein_coding	ENST00000376692.9:c.502-31G>A	NA	NA	NA	NA	NA	NA	rs2233027&COSV52416724	1	NA	-1	NA	SNV	HGNC	HGNC:6764	YES	NM_006341.4	NA	1	P1	CCDS134.1	ENSP00000365882	Q9UI95.184	A0A024R4I4.60	UPI0000000DF1	NA	1	NA	NA	NA	NA	NA	0.152	0.0537	0.196	0.1488	0.1899	0.2178	0.2029	0.07197	0.2345	0.1576	0.1592	0.2806	0.2058	0.2118	0.2262	0.1687	0.07327	0.1283	0.203	0.157	0.1509	0.2802	0.1614	0.2	0.1852	0.2239	0.2806	gnomADe_FIN	NA	0&1	0&1	NA	NA	NA	NA	NA	NA	NA	NA	NA	NA	NA	NA	NA	0.345	-0.279324	NA	NA	NA	NA	NA	NA	NA	NA	NA	NA	NA	NA	NA	NA	NA	NA	NA	-3.9	NA	NA	NA	NA	NA	-7	11	27	-42	0	0	0	0	MAD2L2	NA	NA	0.0001496	8.64e-05	C	NA	NA	NA	NA	0.395	NA	NA	NA	NA	NA	NA	NA
chr19	15469479	chr19_15469479_G_A	G	A	36063300	A	intron_variant	MODIFIER	PGLYRP2	ENSG00000161031	Transcript	ENST00000340880	protein_coding	ENST00000340880.5:c.1641+153C>T	NA	NA	NA	NA	NA	NA	rs36020076&COSV52992265	1	NA	-1	NA	SNV	HGNC	HGNC:30013	YES	NM_052890.4	NA	1	P4	CCDS12330.2	ENSP00000345968	Q96PD5.178	NA	UPI000004EEA6	Q96PD5-1	NA	NA	NA	NA	NA	NA	0.2248	0.1589	0.2406	0.2956	0.2227	0.2321	0.2216	0.1599	0.2596	0.1917	0.285	0.211	0.2058	0.2192	0.2262	0.202	0.1611	0.3838	0.2489	0.1832	0.2905	0.2058	0.2373	0.2053	0.2266	0.2213	0.3838	gnomADg_AMI	NA	0&1	1&1	29875488&35078996	NA	NA	NA	NA	NA	NA	NA	NA	NA	NA	NA	NA	10.79	0.932321	NA	NA	NA	NA	NA	NA	NA	NA	NA	NA	NA	NA	NA	NA	29875488	0.7	Blood_protein_levels	0.263	NA	NA	NA	NA	NA	10	34	2	-42	0	0	0.01	0	PGLYRP2	NA	NA	-9.12e-05	-5.1e-05	G	ENSG00000161031	peptidoglycan_recognition_protein_2	PGLYRP2	0.595526	0.841	NA	NA	NA	NA	NA	NA	NA
chr19	15469479	chr19_15469479_G_A	G	A	36063300	A	upstream_gene_variant	MODIFIER	RASAL3	ENSG00000105122	Transcript	ENST00000343625	protein_coding	NA	NA	NA	NA	NA	NA	NA	rs36020076&COSV52992265	1	4935	-1	NA	SNV	HGNC	HGNC:26129	YES	NM_022904.3	NA	2	P1	CCDS46006.1	ENSP00000341905	Q86YV0.154	NA	UPI0000197831	Q86YV0-1	NA	NA	NA	NA	NA	NA	0.2248	0.1589	0.2406	0.2956	0.2227	0.2321	0.2216	0.1599	0.2596	0.1917	0.285	0.211	0.2058	0.2192	0.2262	0.202	0.1611	0.3838	0.2489	0.1832	0.2905	0.2058	0.2373	0.2053	0.2266	0.2213	0.3838	gnomADg_AMI	NA	0&1	1&1	29875488&35078996	NA	NA	NA	NA	NA	NA	NA	NA	NA	NA	NA	NA	10.79	0.932321	NA	NA	NA	NA	NA	NA	NA	NA	NA	NA	NA	NA	NA	NA	29875488	0.7	Blood_protein_levels	0.263	NA	NA	NA	NA	NA	10	34	2	-42	0	0	0.01	0	PGLYRP2	NA	NA	-9.12e-05	-5.1e-05	G	ENSG00000161031	peptidoglycan_recognition_protein_2	PGLYRP2	0.595526	0.491	NA	NA	NA	NA	NA	NA	NA
chr1	156768177	chr1_156768177_C_T	C	T	22500100	CSQ=T	missense_variant	MODERATE	PRCC	ENSG00000143294	Transcript	ENST00000271526	protein_coding	ENST00000271526.9:c.406C>T	ENSP00000271526.4:p.Pro136Ser	643	406	136	P/S	Ccc/Tcc	rs11264542&COSV99618467	1	NA	1	NA	SNV	HGNC	HGNC:9343	YES	NM_005973.5	NA	1	P1	CCDS1157.1	ENSP00000271526	Q92733.184	A0A0S2Z456.35	UPI000002EFDB	NA	1	tolerated(0.06)	unknown(0)	NA	NA	NA	0.127	0.034	0.2277	0.0655	0.2177	0.1513	0.1834	0.06988	0.2537	0.1583	0.07104	0.1646	0.206	0.1905	0.164	0.1655	0.07754	0.333	0.2323	0.1538	0.08112	0.1624	0.2373	0.2094	0.1734	0.1574	0.333	gnomADg_AMI	NA	0&1	0&1	NA	NA	NA	NA	NA	NA	NA	NA	NA	NA	NA	NA	NA	23.7	3.12815	B	0.27009	0.127	ENST00000271526	N	P&P	B	B	T	0.59936	0.649641	T	Q92733	YES	NA	NA	NA	2.67	NA	NA	NA	NA	0.121	12	6	-24	6	0	0	0	0	PRCC	NA	NA	0.001747	0.002274	C	NA	NA	NA	NA	0.116	0.0997349	0.0997349	0.0752122	0.0752122	-0.649394	likely_benign	0.127
chrX	105908290	chrX_105908290_G_A	G	A	19233500	CSQ=A	missense_variant	MODERATE	NRK	ENSG00000123572	Transcript	ENST00000243300	protein_coding	ENST00000243300.14:c.1072G>A	ENSP00000434830.1:p.Val358Met	1379	1072	358	V/M	Gtg/Atg	rs209373&COSV54609892	1	NA	1	NA	SNV	HGNC	HGNC:25391	YES	NM_198465.4	NA	1	P1	CCDS65305.1	ENSP00000434830	Q7Z2Y5.155	NA	UPI0000418886	Q7Z2Y5-1	NA	tolerated_low_confidence(1)	benign(0)	NA	NA	NA	0.3719	0.7338	0.1908	0.2369	0.2206	0.3036	0.2289	0.6846	0.1181	0.2954	0.2096	0.184	0.206	0.2211	0.2785	0.3511	0.691	0.3847	0.2015	0.3166	0.2186	0.1781	0.3544	0.2185	0.3216	0.2976	0.7338	AFR	NA	0&1	1&1	31217584	NA	NA	NA	NA	NA	NA	NA	NA	NA	NA	NA	NA	8.618	0.717845	B	0.00172	0.0509	ENST00000243300	N	P&P	B	B	T	0.21272	0.373069	T	Q7Z2Y5	YES	NA	NA	Height	1.51	NA	NA	NA	NA	0.043	13	-50	-50	13	0	0.01	0	0	NRK	NA	NA	NA	NA	A	NA	NA	NA	NA	NA	0.0638404	0.0638404	0.0339516	0.0339516	-0.93968	likely_benign	0.0509
chrX	105908290	chrX_105908290_G_A	G	A	19233500	CSQ=A	missense_variant	MODERATE	NRK	ENSG00000123572	Transcript	ENST00000243300	protein_coding	ENST00000243300.14:c.1072G>A	ENSP00000434830.1:p.Val358Met	1379	1072	358	V/M	Gtg/Atg	rs209373&COSV54609892	1	NA	1	NA	SNV	HGNC	HGNC:25391	YES	NM_198465.4	NA	1	P1	CCDS65305.1	ENSP00000434830	Q7Z2Y5.155	NA	UPI0000418886	Q7Z2Y5-1	NA	tolerated_low_confidence(1)	benign(0)	NA	NA	NA	0.3719	0.7338	0.1908	0.2369	0.2206	0.3036	0.2289	0.6846	0.1181	0.2954	0.2096	0.184	0.206	0.2211	0.2785	0.3511	0.691	0.3847	0.2015	0.3166	0.2186	0.1781	0.3544	0.2185	0.3216	0.2976	0.7338	AFR	NA	0&1	1&1	31217584	NA	NA	NA	NA	NA	NA	NA	NA	NA	NA	NA	NA	8.618	0.717845	B	0.00172	0.0509	ENST00000243300	N	P&P	B	B	T	0.21272	0.373069	T	Q7Z2Y5	YES	NA	NA	Height	1.51	NA	NA	NA	NA	0.043	13	-50	-50	13	0	0.01	0	0	NRK	NA	NA	NA	NA	A	NA	NA	NA	NA	NA	0.0638404	0.0638404	0.0339516	0.0339516	-0.93968	likely_benign	0.0509
chr3	66380387	chr3_66380387_T_G	T	G	15811500	CSQ=G	missense_variant	MODERATE	LRIG1	ENSG00000144749	Transcript	ENST00000273261	protein_coding	ENST00000273261.8:c.3158A>C	ENSP00000273261.3:p.Gln1053Pro	3773	3158	1053	Q/P	cAg/cCg	rs2279290&COSV56250492	1	NA	-1	NA	SNV	HGNC	HGNC:17360	YES	NM_015541.3	NA	1	P1	CCDS33783.1	ENSP00000273261	Q96JA1.169	NA	UPI000004C5BE	Q96JA1-1	NA	deleterious_low_confidence(0.01)	benign(0.027)	NA	NA	NA	0.108	0.084	0.1138	0.0556	0.1958	0.1002	0.1601	0.08704	0.09096	0.1204	0.06557	0.2317	0.2061	0.1647	0.1249	0.1589	0.09499	0.1831	0.1205	0.119	0.06173	0.2271	0.1677	0.2074	0.1517	0.1285	0.2317	gnomADe_FIN	benign	0&1	1&1	24033266	NA	NA	NA	NA	NA	NA	NA	NA	NA	NA	NA	NA	23.3	2.92842	B&B	0.23709	0.0927&0.1169	ENST00000273261&ENST00000383703	N	P&P&P	B&P	B&B	T	0.08645	0.288091	D&D	Q96JA1&Q96JA1-2	YES&.	NA	NA	ClinVar:_phenotype_not_specified	1.28	NA	NA	NA	NA	0.212	24	0	25	0	0	0	0	0	LRIG1	NA	NA	8.94e-06	1.17e-05	T	NA	NA	NA	NA	0.483	0.269092	0.269092	0.158712	0.158712	-0.42078	likely_benign	0.0927
chr3	66380387	chr3_66380387_T_G	T	G	15811500	G	downstream_gene_variant	MODIFIER	SLC25A26	ENSG00000144741	Transcript	ENST00000354883	protein_coding	NA	NA	NA	NA	NA	NA	NA	rs2279290&COSV56250492	1	1464	1	NA	SNV	HGNC	HGNC:20661	YES	NM_001379210.1	NA	2	P1	CCDS2905.2	ENSP00000346955	Q70HW3.144	NA	UPI000003615A	Q70HW3-1	1	NA	NA	NA	NA	NA	0.108	0.084	0.1138	0.0556	0.1958	0.1002	0.1601	0.08704	0.09096	0.1204	0.06557	0.2317	0.2061	0.1647	0.1249	0.1589	0.09499	0.1831	0.1205	0.119	0.06173	0.2271	0.1677	0.2074	0.1517	0.1285	0.2317	gnomADe_FIN	benign	0&1	1&1	24033266	NA	NA	NA	NA	NA	NA	NA	NA	NA	NA	NA	NA	23.3	2.92842	NA	NA	NA	NA	NA	NA	NA	NA	NA	NA	NA	NA	NA	NA	NA	NA	ClinVar:_phenotype_not_specified	1.28	NA	NA	NA	NA	NA	24	0	25	0	0	0	0	0	LRIG1	NA	NA	8.94e-06	1.17e-05	T	NA	NA	NA	NA	0.693	NA	NA	NA	NA	-0.42078	NA	NA
chr19	6718376	chr19_6718376_G_C	G	C	12853800	CSQ=C	missense_variant	MODERATE	C3	ENSG00000125730	Transcript	ENST00000245907	protein_coding	ENST00000245907.11:c.304C>G	ENSP00000245907.4:p.Arg102Gly	365	304	102	R/G	Cgc/Ggc	rs2230199&CM940211&COSV55573165&COSV99836473	1	NA	-1	NA	SNV	HGNC	HGNC:1318	YES	NM_000064.4	NA	1	P1	CCDS32883.1	ENSP00000245907	P01024.259	V9HWA9.66	UPI000013EC9B	NA	1	tolerated(0.26)	benign(0)	PDB-ENSP_mappings:2a73.A&PDB-ENSP_mappings:2a74.A&PDB-ENSP_mappings:2a74.D&PDB-ENSP_mappings:2i07.A&PDB-ENSP_mappings:2ice.A&PDB-ENSP_mappings:2ice.D&PDB-ENSP_mappings:2icf.A&PDB-ENSP_mappings:2qki.A&PDB-ENSP_mappings:2qki.D&PDB-ENSP_mappings:2wii.A&PDB-ENSP_mappings:2win.A&PDB-ENSP_mappings:2win.C&PDB-ENSP_mappings:2win.E&PDB-ENSP_mappings:2win.G&PDB-ENSP_mappings:2xwb.A&PDB-ENSP_mappings:2xwb.C&PDB-ENSP_mappings:2xwj.A&PDB-ENSP_mappings:2xwj.C&PDB-ENSP_mappings:2xwj.E&PDB-ENSP_mappings:2xwj.G&PDB-ENSP_mappings:3g6j.A&PDB-ENSP_mappings:3g6j.C&PDB-ENSP_mappings:3l3o.A&PDB-ENSP_mappings:3l3o.D&PDB-ENSP_mappings:3l5n.A&PDB-ENSP_mappings:3nms.A&PDB-ENSP_mappings:3ohx.A&PDB-ENSP_mappings:3ohx.D&PDB-ENSP_mappings:3t4a.A&PDB-ENSP_mappings:3t4a.D&PDB-ENSP_mappings:5fo7.A&PDB-ENSP_mappings:5fo8.A&PDB-ENSP_mappings:5fo9.A&PDB-ENSP_mappings:5fo9.D&PDB-ENSP_mappings:5foa.A&PDB-ENSP_mappings:5foa.C&PDB-ENSP_mappings:5fob.A&PDB-ENSP_mappings:5o32.A&PDB-ENSP_mappings:5o32.E&PDB-ENSP_mappings:5o35.A&PDB-ENSP_mappings:6ehg.A&PDB-ENSP_mappings:6ru5.A&PDB-ENSP_mappings:6rur.A&PDB-ENSP_mappings:6rur.G&PDB-ENSP_mappings:6ruv.A&PDB-ENSP_mappings:6ruv.G&PDB-ENSP_mappings:6yo6.A&PDB-ENSP_mappings:7akk.B&PDB-ENSP_mappings:7akk.C&PDB-ENSP_mappings:7bag.A&PDB-ENSP_mappings:7noz.A&PDB-ENSP_mappings:7qiv.A&PDB-ENSP_mappings:7tv9.A&PDB-ENSP_mappings:7zgj.A&PDB-ENSP_mappings:7zgk.A	NA	NA	0.0873	0.0333	0.0965	0.003	0.2207	0.1033	0.1505	0.04417	0.08251	0.2065	0.0008155	0.175	0.2062	0.1685	0.1275	0.1415	0.04734	0.06469	0.1139	0.2074	0.0009638	0.1815	0.1772	0.2082	0.1405	0.1244	0.2207	EUR	risk_factor&benign	0&1&1&1	1&1&1&1	19131662&19263529&19330901&19559392&34834553&21992066&15726497&29700787&31118930&21197116&27306948&31289819&24498017&25132797&24453474&25276841&25883802&33765843&21807600&23523162&19825847&26493033&20157618&22694956&32100327&32176267&33210016&34945728&36036675&20385826&26490493&26961928&32407518&20157352&19259132&19823576&21394116&21555552&21784901&22174912&22666427&23233260&23919682&24120328&24403817&24675670&24860613&25388911&25558172&27121612&27241480&27257685&27258093&27832277&28011711&29717154&29801032&30225264&33845193&35136347&35884963&21045241&19117936&19202148&19381347&19399715&19661236&19797206&19899988&20381870&20664795&20861866&20888482&21122828&21139980&21402993&21407270&21424820&21447678&21455292&21609220&21620475&21665990&21762495&21797996&21871809&21906714&21959373&22247473&22324898&22678500&22699975&22705344&22933840&23112567&23209669&23337555&23455636&23481534&23562679&23706946&23713713&24036949&24084496&24287500&24289920&24314839&24369445&24481424&24652518&24773320&25377141&25402348&2547820	NA	NA	NA	NA	NA	NA	NA	NA	NA	NA	NA	NA	9.197	0.780259	B&B	0.08657	0.0748&0.0818	ENST00000245907&ENST00000600744	N	P	B&.	B&.	T	0.08969	0.290322	T&.	P01024&M0R1Q1	YES&.	27420564&19850835&19899988&26154559&30681643&29485352&19234341&19797206&20385819&20385826&20861866&21576320&21665990&22174912&22705344&23112567&23455636&23582991&24453474&24519512&24675670&25688879&26505407&26691988&27029644&28095095&29346644&29453225&31819893&25962167&26961928&31558345	0.01&0.04&0.04&0.04&0.04&0.01&0.90&0.90&0.90&0.90&0.90&0.90&0.90&0.90&0.90&0.90&0.90&0.90&0.90&0.90&0.90&0.90&0.90&0.90&0.90&0.90&0.90&0.90&0.90&0.72&0.72&0.01	Age-related_macular_degeneration__geographic_atrophy_&Age_Related_Macular_Degeneration_with_neovascularization&Disease_progression_in_age-related_macular_degeneration&Age-related_macular_degeneration__choroidal_neovascularisation_&Advanced_age_related_macular_degeneration&Age-related_macular_degeneration&Age_Related_Macular_Degeneration_with_GeographicAtropy&Age-related_macular_degeneration_9&MACULAR_DEGENERATION__AGE-RELATED__9__SUSCEPTIBILITY_TO&C3S/C3F_POLYMORPHISM	1.43	NA	NA	NA	NA	0.068	22	36	39	-7	0	0.01	0	0	C3	Benign	0.0267718	0.0004802	0.0002613	G	ENSG00000125730	complement_C3	C3	0.670006	0.335	0.43593	0.397106	0.592608	0.554783	-0.632002	likely_benign	0.0748
chr6	6174633	chr6_6174633_G_A	G	A	44288200	CSQ=A	missense_variant	MODERATE	F13A1	ENSG00000124491	Transcript	ENST00000264870	protein_coding	ENST00000264870.8:c.1694C>T	ENSP00000264870.3:p.Pro565Leu	1788	1694	565	P/L	cCg/cTg	rs5982&CM995295&COSV53555780	1	NA	-1	NA	SNV	HGNC	HGNC:3531	YES	NM_000129.4	NA	1	P1	CCDS4496.1	ENSP00000264870	P00488.246	NA	UPI000013D585	NA	1	tolerated(0.17)	benign(0.003)	PDB-ENSP_mappings:1evu.A&PDB-ENSP_mappings:1evu.B&PDB-ENSP_mappings:1ex0.A&PDB-ENSP_mappings:1ex0.B&PDB-ENSP_mappings:1f13.A&PDB-ENSP_mappings:1f13.B&PDB-ENSP_mappings:1fie.A&PDB-ENSP_mappings:1fie.B&PDB-ENSP_mappings:1ggt.A&PDB-ENSP_mappings:1ggt.B&PDB-ENSP_mappings:1ggu.A&PDB-ENSP_mappings:1ggu.B&PDB-ENSP_mappings:1ggy.A&PDB-ENSP_mappings:1ggy.B&PDB-ENSP_mappings:1qrk.A&PDB-ENSP_mappings:1qrk.B&PDB-ENSP_mappings:4kty.A&PDB-ENSP_mappings:4kty.B&PDB-ENSP_mappings:5mhl.A&PDB-ENSP_mappings:5mhl.B&PDB-ENSP_mappings:5mhm.A&PDB-ENSP_mappings:5mhm.B&PDB-ENSP_mappings:5mhn.A&PDB-ENSP_mappings:5mhn.B&PDB-ENSP_mappings:5mho.A&PDB-ENSP_mappings:5mho.B	NA	NA	0.2404	0.1452	0.1009	0.3581	0.2107	0.3773	0.212	0.1513	0.09511	0.2243	0.3206	0.2071	0.2062	0.2066	0.3337	0.1958	0.1585	0.2029	0.1356	0.219	0.3069	0.2133	0.2627	0.2086	0.1958	0.347	0.3773	SAS	benign&conflicting_interpretations_of_pathogenicity	0&1&1	1&1&1	25741868&20617897&30446716&30979054&19552680&33776563&9920838&30185149&31340840&29313278&34506591&35078996&36224396&20553949&18848323	NA	NA	NA	NA	NA	NA	NA	NA	NA	NA	NA	NA	17.6	1.78217	B	0.05447	0.0749	ENST00000264870	N	P	NA	NA	T	0.18584	0.354513	T	NA	YES	30446716&11841441	0.01&0.01	Factor_XIII_subunit_A_deficiency&ClinVar:_phenotype_not_specified	1.75	NA	NA	NA	NA	0.077	-5	39	-24	-48	0	0	0	0	F13A1	NA	NA	-0.0002366	-0.0001605	G	ENSG00000124491	coagulation_factor_XIII_A_chain	F13A1	0.89653	0.183	NA	NA	NA	NA	-0.666851	likely_benign	0.0749
chr6	32661941	chr6_32661941_G_A	G	A	27271400	A	intron_variant	MODIFIER	HLA-DQB1	ENSG00000179344	Transcript	ENST00000434651	protein_coding	ENST00000434651.7:c.661+26C>T	NA	NA	NA	NA	NA	NA	rs36233043&COSV66570288	1	NA	-1	NA	SNV	HGNC	HGNC:4944	YES	NM_002123.5	NA	NA	P4	CCDS43451.1	ENSP00000407332	NA	Q5Y7D6.171	UPI000012C0BC	NA	1	NA	NA	NA	NA	NA	0.2051	0.2201	0.1484	0.2331	0.1909	0.2106	0.2298	0.2503	0.2098	0.2753	0.2595	0.2502	0.2063	0.2689	0.2918	0.1847	0.2061	0.2494	0.1569	0.1807	0.1819	0.2396	0.1656	0.166	0.2002	0.2275	0.2918	gnomADe_SAS	NA	0&1	0&1	NA	NA	NA	NA	NA	NA	NA	NA	NA	NA	NA	NA	NA	10.86	0.93829	NA	NA	NA	NA	NA	NA	NA	NA	NA	NA	NA	NA	NA	NA	NA	NA	NA	-0.784	NA	NA	NA	NA	NA	-15	26	26	28	0	0	0.01	0	HLA-DQB1	NA	NA	-4.07e-05	-5.46e-05	g	ENSG00000179344	major_histocompatibility_complex&_class_II&_DQ_beta_1	HLA-DQB1	0.758433	0.972	NA	NA	NA	NA	NA	NA	NA
chr1	155061442	chr1_155061442_C_T	C	T	11944000	T	missense_variant	MODERATE	ADAM15	ENSG00000143537	Transcript	ENST00000356955	protein_coding	ENST00000356955.7:c.2305C>T	ENSP00000349436.2:p.Pro769Ser	2376	2305	769	P/S	Ccc/Tcc	rs41264285&COSV55128941	1	NA	1	NA	SNV	HGNC	HGNC:193	YES	NM_207197.3	NA	1	A2	CCDS1087.1	ENSP00000349436	Q13444.225	NA	UPI000035CC78	Q13444-1	NA	deleterious(0.02)	benign(0.274)	NA	NA	NA	0.1332	0.1921	0.1254	0.002	0.1928	0.1329	0.1603	0.2022	0.09097	0.1325	0.002288	0.1676	0.2065	0.1631	0.1435	0.1855	0.2049	0.2495	0.1368	0.1361	0.002122	0.1639	0.121	0.2085	0.1745	0.1269	0.2495	gnomADg_AMI	NA	0&1	1&1	30643251&30643258&34446935&28714469	NA	NA	NA	NA	NA	NA	NA	NA	NA	NA	NA	NA	18.37	1.88497	B&B&B	0.1736	0.0926&0.0816&0.1005	ENST00000356955&ENST00000449910&ENST00000355956	N	P&P&P&P&P&P&P&P&P&P	P&P&P	B&P&P	T	0.37061	0.487271	T&T&T	Q13444&Q13444-3&Q13444-4	YES&.&.	28714469	0.7	Smoking_initiation__ever_regular_vs_never_regular___MTAG_&General_risk_tolerance__MTAG_&Systemic_lupus_erythematosus	0.089	NA	NA	NA	NA	0.091	11	47	47	-24	0.17	0	0.03	0	ADAM15	NA	NA	0.0004685	0.000266	C	ENSG00000143537	ADAM_metallopeptidase_domain_15	ADAM15	0.502541	0.987	0.0720737	0.0720737	0.0699181	0.0699181	-0.663378	likely_benign	0.0926
chr1	155061442	chr1_155061442_C_T	C	T	11944000	T	upstream_gene_variant	MODIFIER	EFNA4	ENSG00000243364	Transcript	ENST00000368409	protein_coding	NA	NA	NA	NA	NA	NA	NA	rs41264285&COSV55128941	1	2298	1	NA	SNV	HGNC	HGNC:3224	YES	NM_005227.3	NA	1	NA	CCDS1089.1	ENSP00000357394	P52798.187	NA	UPI0000129C90	P52798-1	NA	NA	NA	NA	NA	NA	0.1332	0.1921	0.1254	0.002	0.1928	0.1329	0.1603	0.2022	0.09097	0.1325	0.002288	0.1676	0.2065	0.1631	0.1435	0.1855	0.2049	0.2495	0.1368	0.1361	0.002122	0.1639	0.121	0.2085	0.1745	0.1269	0.2495	gnomADg_AMI	NA	0&1	1&1	30643251&30643258&34446935&28714469	NA	NA	NA	NA	NA	NA	NA	NA	NA	NA	NA	NA	18.37	1.88497	NA	NA	NA	NA	NA	NA	NA	NA	NA	NA	NA	NA	NA	NA	28714469	0.7	General_risk_tolerance__MTAG_&Systemic_lupus_erythematosus&Smoking_initiation__ever_regular_vs_never_regular___MTAG_	0.089	NA	NA	NA	NA	NA	11	47	47	-24	0.17	0	0.03	0	ADAM15	NA	NA	0.0004685	0.000266	C	ENSG00000143537	ADAM_metallopeptidase_domain_15	ADAM15	0.502541	0.283	NA	NA	NA	NA	-0.663378	NA	NA
chr4	73869527	chr4_73869527_A_G	A	G	40568900	CSQ=G	synonymous_variant	LOW	CXCL1	ENSG00000163739	Transcript	ENST00000395761	protein_coding	ENST00000395761.4:c.57A>G	ENSP00000379110.3:p.Ala19%3D	135	57	19	A	gcA/gcG	rs2071425&COSV67611523	1	NA	1	NA	SNV	HGNC	HGNC:4602	YES	NM_001511.4	NA	1	P1	CCDS47074.1	ENSP00000379110	P09341.214	NA	UPI0000047AA6	NA	NA	NA	NA	NA	NA	NA	0.378	0.5469	0.4265	0.3859	0.1819	0.3088	0.2888	0.493	0.4453	0.2859	0.405	0.2274	0.2065	0.2653	0.2888	0.3171	0.4926	0.2193	0.3957	0.2818	0.3898	0.2292	0.2871	0.2053	0.3292	0.2947	0.5469	AFR	NA	0&1	0&1	34484176	NA	NA	NA	NA	NA	NA	NA	NA	NA	NA	NA	NA	8.896	0.748175	NA	NA	NA	NA	NA	NA	NA	NA	NA	NA	NA	NA	NA	NA	NA	NA	NA	-2.71	NA	NA	NA	NA	NA	23	2	47	41	0	0	0	0	CXCL1	NA	NA	2.754e-05	2.223e-05	A	ENSG00000163739	C-X-C_motif_chemokine_ligand_1	CXCL1	0.725174	0.601	NA	NA	NA	NA	NA	NA	NA
chr4	73869527	chr4_73869527_A_G	A	G	40568900	CSQ=G	synonymous_variant	LOW	CXCL1	ENSG00000163739	Transcript	ENST00000395761	protein_coding	ENST00000395761.4:c.57A>G	ENSP00000379110.3:p.Ala19%3D	135	57	19	A	gcA/gcG	rs2071425&COSV67611523	1	NA	1	NA	SNV	HGNC	HGNC:4602	YES	NM_001511.4	NA	1	P1	CCDS47074.1	ENSP00000379110	P09341.214	NA	UPI0000047AA6	NA	NA	NA	NA	NA	NA	NA	0.378	0.5469	0.4265	0.3859	0.1819	0.3088	0.2888	0.493	0.4453	0.2859	0.405	0.2274	0.2065	0.2653	0.2888	0.3171	0.4926	0.2193	0.3957	0.2818	0.3898	0.2292	0.2871	0.2053	0.3292	0.2947	0.5469	AFR	NA	0&1	0&1	34484176	NA	NA	NA	NA	NA	NA	NA	NA	NA	NA	NA	NA	8.896	0.748175	NA	NA	NA	NA	NA	NA	NA	NA	NA	NA	NA	NA	NA	NA	NA	NA	NA	-2.71	NA	NA	NA	NA	NA	23	2	47	41	0	0	0	0	CXCL1	NA	NA	2.754e-05	2.223e-05	A	ENSG00000163739	C-X-C_motif_chemokine_ligand_1	CXCL1	0.725174	0.601	NA	NA	NA	NA	NA	NA	NA
chr17	74473827	chr17_74473827_G_A	G	A	47770500	A	missense_variant	MODERATE	CD300A	ENSG00000167851	Transcript	ENST00000360141	protein_coding	ENST00000360141.8:c.332G>A	ENSP00000353259.3:p.Arg111Gln	402	332	111	R/Q	cGa/cAa	rs2272111	1	NA	1	NA	SNV	HGNC	HGNC:19319	YES	NM_007261.4	NA	1	P1	CCDS32720.1	ENSP00000353259	Q9UGN4.177	NA	UPI0000073EA9	Q9UGN4-1	NA	tolerated(0.65)	benign(0.015)	PDB-ENSP_mappings:2q87.A&PDB-ENSP_mappings:2q87.B&PDB-ENSP_mappings:2q87.C	NA	NA	0.3456	0.705	0.2161	0.1964	0.1978	0.2577	0.2341	0.6463	0.1536	0.2015	0.2108	0.1932	0.2066	0.2335	0.2622	0.3249	0.6314	0.1064	0.2303	0.1905	0.208	0.1908	0.269	0.2042	0.3164	0.2649	0.705	AFR	NA	NA	1	30072576&34648354&35078996&35870639	NA	NA	NA	NA	NA	NA	NA	NA	NA	NA	NA	NA	0.002	-1.23247	B	0.1355	0.092	ENST00000360141	NA	P&P&P&P&P	B	B	T	0.00353	0.196138	T	Q9UGN4	YES	30072576	0.7	Blood_protein_levels	-3.93	NA	NA	NA	NA	0.006	47	-48	47	25	0	0	0.01	0	CD300A	NA	NA	-0.0004022	-0.0001192	G	ENSG00000167851	CD300a_molecule	CD300A	0.79505	0.854	0.0324859	0.0324859	0.0180248	0.0180248	-0.870134	likely_benign	0.092
chr7	100171334	chr7_100171334_C_T	C	T	11687700	CSQ=T	synonymous_variant	LOW	GPC2	ENSG00000213420	Transcript	ENST00000292377	protein_coding	ENST00000292377.4:c.1413G>A	ENSP00000292377.2:p.Arg471%3D	1595	1413	471	R	cgG/cgA	rs75779608&COSV52785069	1	NA	-1	NA	SNV	HGNC	HGNC:4450	YES	NM_152742.3	NA	1	P1	CCDS5689.1	ENSP00000292377	Q8N158.154	NA	UPI000005340D	NA	NA	NA	NA	PDB-ENSP_mappings:6wjl.E&PDB-ENSP_mappings:6wjl.G&PDB-ENSP_mappings:7t62.A	NA	NA	0.0982	0.0182	0.1052	0.0556	0.2157	0.1247	0.1723	0.04683	0.1006	0.3514	0.05075	0.2192	0.2066	0.2084	0.1559	0.1565	0.05654	0.2808	0.1298	0.3646	0.05656	0.2182	0.3291	0.2082	0.1856	0.1445	0.3646	gnomADg_ASJ	NA	0&1	0&1	NA	NA	NA	NA	NA	NA	NA	NA	NA	NA	NA	NA	NA	11.05	0.953979	NA	NA	NA	NA	NA	NA	NA	NA	NA	NA	NA	NA	NA	NA	NA	NA	NA	-1.64	NA	NA	NA	NA	NA	-7	0	-27	42	0.01	0	0	0	GPC2	NA	NA	-0.0007124	-0.0003161	C	NA	NA	NA	NA	NA	NA	NA	NA	NA	NA	NA	NA
chr7	100171334	chr7_100171334_C_T	C	T	11687700	T	upstream_gene_variant	MODIFIER	GAL3ST4	ENSG00000197093	Transcript	ENST00000360039	protein_coding	NA	NA	NA	NA	NA	NA	NA	rs75779608&COSV52785069	1	2717	-1	NA	SNV	HGNC	HGNC:24145	YES	NM_024637.5	NA	1	P1	CCDS5688.1	ENSP00000353142	Q96RP7.155	NA	UPI0000070C68	Q96RP7-1	NA	NA	NA	NA	NA	NA	0.0982	0.0182	0.1052	0.0556	0.2157	0.1247	0.1723	0.04683	0.1006	0.3514	0.05075	0.2192	0.2066	0.2084	0.1559	0.1565	0.05654	0.2808	0.1298	0.3646	0.05656	0.2182	0.3291	0.2082	0.1856	0.1445	0.3646	gnomADg_ASJ	NA	0&1	0&1	NA	NA	NA	NA	NA	NA	NA	NA	NA	NA	NA	NA	NA	11.05	0.953979	NA	NA	NA	NA	NA	NA	NA	NA	NA	NA	NA	NA	NA	NA	NA	NA	NA	-1.64	NA	NA	NA	NA	NA	-7	0	-27	42	0.01	0	0	0	GPC2	NA	NA	-0.0007124	-0.0003161	C	NA	NA	NA	NA	0.627	NA	NA	NA	NA	NA	NA	NA
chr19	55181876	chr19_55181876_T_C	T	C	52728200	C	missense_variant	MODERATE	PTPRH	ENSG00000080031	Transcript	ENST00000376350	protein_coding	ENST00000376350.8:c.3226A>G	ENSP00000365528.2:p.Ile1076Val	3294	3226	1076	I/V	Atc/Gtc	rs2288419&COSV54745605	1	NA	-1	NA	SNV	HGNC	HGNC:9672	YES	NM_002842.5	NA	1	P1	CCDS33110.1	ENSP00000365528	Q9HD43.171	NA	UPI000052D443	Q9HD43-1	NA	deleterious(0.02)	benign(0.153)	PDB-ENSP_mappings:7xc0.A	NA	NA	0.4014	0.472	0.4193	0.4425	0.1928	0.4652	0.3131	0.439	0.5019	0.285	0.4314	0.2182	0.2067	0.3092	0.4342	0.3028	0.4349	0.1316	0.3833	0.2914	0.4455	0.2169	0.3228	0.1987	0.3141	0.4512	0.5019	gnomADe_AMR	NA	0&1	1&1	32888493	NA	NA	NA	NA	NA	NA	NA	NA	NA	NA	NA	NA	23	2.80002	B&B	0.39459	0.1816&0.1587	ENST00000376350&ENST00000263434	N	P&P	P&.	B&.	T	0.33286	0.459825	T&T	Q9HD43&Q9HD43-3	YES&.	NA	NA	Platelet_Count	1.61	NA	NA	NA	NA	0.084	21	-21	5	3	0.01	0.14	0	0	PTPRH	NA	NA	-0.0001696	-0.0001215	T	ENSG00000129991	troponin_I3&_cardiac_type	TNNI3	0.66747	0.573	0.0969973	0.0969973	0.0384852	0.0384852	-0.826266	likely_benign	0.1816
chr19	55181876	chr19_55181876_T_C	T	C	52728200	C	upstream_gene_variant	MODIFIER	SYT5	ENSG00000129990	Transcript	ENST00000354308	protein_coding	NA	NA	NA	NA	NA	NA	NA	rs2288419&COSV54745605	1	1587	-1	NA	SNV	HGNC	HGNC:11513	YES	NM_003180.3	NA	1	P1	CCDS12919.1	ENSP00000346265	O00445.193	A0A024R4N8.66	UPI000013C56F	O00445-1	NA	NA	NA	NA	NA	NA	0.4014	0.472	0.4193	0.4425	0.1928	0.4652	0.3131	0.439	0.5019	0.285	0.4314	0.2182	0.2067	0.3092	0.4342	0.3028	0.4349	0.1316	0.3833	0.2914	0.4455	0.2169	0.3228	0.1987	0.3141	0.4512	0.5019	gnomADe_AMR	NA	0&1	1&1	32888493	NA	NA	NA	NA	NA	NA	NA	NA	NA	NA	NA	NA	23	2.80002	NA	NA	NA	NA	NA	NA	NA	NA	NA	NA	NA	NA	NA	NA	NA	NA	Platelet_Count	1.61	NA	NA	NA	NA	NA	21	-21	5	3	0.01	0.14	0	0	PTPRH	NA	NA	-0.0001696	-0.0001215	T	ENSG00000129991	troponin_I3&_cardiac_type	TNNI3	0.66747	0.79	NA	NA	NA	NA	-0.826266	NA	NA
chr17	27774211	chr17_27774211_G_A	G	A	17920200	CSQ=A	intron_variant	MODIFIER	NOS2	ENSG00000007171	Transcript	ENST00000313735	protein_coding	ENST00000313735.11:c.1476+46C>T	NA	NA	NA	NA	NA	NA	rs3729966&COSV58225806	1	NA	-1	NA	SNV	HGNC	HGNC:7873	YES	NM_000625.4	NA	1	P2	CCDS11223.1	ENSP00000327251	P35228.241	NA	UPI000011D645	P35228-1	1	NA	NA	NA	NA	NA	0.2127	0.1104	0.2695	0.2649	0.1918	0.2781	0.214	0.1225	0.2973	0.1732	0.2928	0.1819	0.2068	0.2026	0.26	0.1973	0.1271	0.1286	0.2737	0.1692	0.2907	0.1782	0.2532	0.2156	0.2133	0.2642	0.2973	gnomADe_AMR	NA	0&1	0&1	19723394&19575238	NA	NA	NA	NA	NA	NA	NA	NA	NA	NA	NA	NA	0.251	-0.344812	NA	NA	NA	NA	NA	NA	NA	NA	NA	NA	NA	NA	NA	NA	NA	NA	NA	-3.86	NA	NA	NA	NA	NA	-45	45	46	45	0	0	0	0	NOS2	NA	NA	-0.0003917	-0.0002592	G	NA	NA	NA	NA	0.549	NA	NA	NA	NA	NA	NA	NA
chr7	150628087	chr7_150628087_C_T	C	T	49801600	CSQ=T	missense_variant	MODERATE	GIMAP6	ENSG00000133561	Transcript	ENST00000328902	protein_coding	ENST00000328902.9:c.511G>A	ENSP00000330374.5:p.Gly171Ser	728	511	171	G/S	Ggc/Agc	rs13234724&COSV61032401	1	NA	-1	NA	SNV	HGNC	HGNC:21918	YES	NM_024711.6	NA	1	P2	CCDS34778.1	ENSP00000330374	Q6P9H5.138	A0A090N7V4.44	UPI00001AE78F	Q6P9H5-1	NA	tolerated(0.06)	benign(0.328)	NA	NA	NA	0.1797	0.0651	0.3141	0.1944	0.1948	0.2086	0.2206	0.07671	0.2991	0.2	0.179	0.3136	0.2068	0.2099	0.2277	0.1833	0.08067	0.2325	0.2515	0.202	0.1753	0.3153	0.1519	0.2073	0.1573	0.218	0.3153	gnomADg_FIN	NA	0&1	1&1	28107422&35285134	NA	NA	NA	NA	NA	NA	NA	NA	NA	NA	NA	NA	14.34	1.29387	B&B	0.30791	0.1404&0.1343	ENST00000328902&ENST00000618759	N	P&P	P&.	B&.	T	0.25422	0.402534	T&.	Q6P9H5&B4DH95	.&YES	28107422	0.7	Fibrinogen_levels	4.17	NA	NA	NA	NA	0.082	-2	15	-19	-13	0	0	0	0	GIMAP6	NA	NA	0.0001911	0.0001036	C	ENSG00000133574&ENSG00000133561	GTPase&_IMAP_family_member_4&GTPase&_IMAP_family_member_6	GIMAP4&GIMAP6	0.5583085417747498&0.6418513655662537	0.471	0.228137	0.228137	0.189145	0.189145	-0.796903	likely_benign	0.1404
chr7	150628087	chr7_150628087_C_T	C	T	49801600	CSQ=T	missense_variant	MODERATE	GIMAP6	ENSG00000133561	Transcript	ENST00000328902	protein_coding	ENST00000328902.9:c.511G>A	ENSP00000330374.5:p.Gly171Ser	728	511	171	G/S	Ggc/Agc	rs13234724&COSV61032401	1	NA	-1	NA	SNV	HGNC	HGNC:21918	YES	NM_024711.6	NA	1	P2	CCDS34778.1	ENSP00000330374	Q6P9H5.138	A0A090N7V4.44	UPI00001AE78F	Q6P9H5-1	NA	tolerated(0.06)	benign(0.328)	NA	NA	NA	0.1797	0.0651	0.3141	0.1944	0.1948	0.2086	0.2206	0.07671	0.2991	0.2	0.179	0.3136	0.2068	0.2099	0.2277	0.1833	0.08067	0.2325	0.2515	0.202	0.1753	0.3153	0.1519	0.2073	0.1573	0.218	0.3153	gnomADg_FIN	NA	0&1	1&1	28107422&35285134	NA	NA	NA	NA	NA	NA	NA	NA	NA	NA	NA	NA	14.34	1.29387	B&B	0.30791	0.1404&0.1343	ENST00000328902&ENST00000618759	N	P&P	P&.	B&.	T	0.25422	0.402534	T&.	Q6P9H5&B4DH95	.&YES	28107422	0.7	Fibrinogen_levels	4.17	NA	NA	NA	NA	0.082	-2	15	-19	-13	0	0	0	0	GIMAP6	NA	NA	0.0001911	0.0001036	C	ENSG00000133574&ENSG00000133561	GTPase&_IMAP_family_member_4&GTPase&_IMAP_family_member_6	GIMAP4&GIMAP6	0.5583085417747498&0.6418513655662537	0.471	0.228137	0.228137	0.189145	0.189145	-0.796903	likely_benign	0.1404
chr20	1915067	chr20_1915067_T_TAA	T	TAA	58334500	AA	intron_variant	MODIFIER	SIRPA	ENSG00000198053	Transcript	ENST00000358771	protein_coding	ENST00000358771.5:c.80-32_80-31insAA	NA	NA	NA	NA	NA	NA	rs146721721&COSV61537922	1	NA	1	NA	insertion	HGNC	HGNC:9662	YES	NM_001040023.2	NA	1	NA	CCDS13022.1	ENSP00000351621	P78324.220	NA	UPI0000073ADE	P78324-1	1	NA	NA	NA	NA	NA	NA	NA	NA	NA	NA	NA	0.2583	0.3589	0.3022	0.1481	0.5874	0.1657	0.2069	0.224	0.2634	0.4064	0.4356	0.4205	0.4102	0.365	0.654	0.3713	0.3344	0.3743	0.3755	0.4563	0.654	gnomADg_EAS	NA	0&1	0&1	NA	NA	NA	NA	NA	NA	NA	NA	NA	NA	NA	NA	NA	2.19	0.110844	NA	NA	NA	NA	NA	NA	NA	NA	NA	NA	NA	NA	NA	NA	NA	NA	NA	NA	NA	NA	NA	NA	NA	NA	NA	NA	NA	NA	NA	NA	NA	NA	NA	NA	NA	NA	NA	NA	NA	NA	NA	0.452	NA	NA	NA	NA	NA	NA	NA
chr20	1915067	chr20_1915067_T_TAA	T	TAA	58334500	AA	intron_variant	MODIFIER	SIRPA	ENSG00000198053	Transcript	ENST00000358771	protein_coding	ENST00000358771.5:c.80-32_80-31insAA	NA	NA	NA	NA	NA	NA	rs146721721&COSV61537922	1	NA	1	NA	insertion	HGNC	HGNC:9662	YES	NM_001040023.2	NA	1	NA	CCDS13022.1	ENSP00000351621	P78324.220	NA	UPI0000073ADE	P78324-1	1	NA	NA	NA	NA	NA	NA	NA	NA	NA	NA	NA	0.2583	0.3589	0.3022	0.1481	0.5874	0.1657	0.2069	0.224	0.2634	0.4064	0.4356	0.4205	0.4102	0.365	0.654	0.3713	0.3344	0.3743	0.3755	0.4563	0.654	gnomADg_EAS	NA	0&1	0&1	NA	NA	NA	NA	NA	NA	NA	NA	NA	NA	NA	NA	NA	2.19	0.110844	NA	NA	NA	NA	NA	NA	NA	NA	NA	NA	NA	NA	NA	NA	NA	NA	NA	NA	NA	NA	NA	NA	NA	NA	NA	NA	NA	NA	NA	NA	NA	NA	NA	NA	NA	NA	NA	NA	NA	NA	NA	0.452	NA	NA	NA	NA	NA	NA	NA
chr1	157544301	chr1_157544301_C_T	C	T	18766700	CSQ=T	missense_variant	MODERATE	FCRL5	ENSG00000143297	Transcript	ENST00000361835	protein_coding	ENST00000361835.8:c.805G>A	ENSP00000354691.3:p.Val269Ile	958	805	269	V/I	Gtc/Atc	rs12036228&COSV62520687	1	NA	-1	NA	SNV	HGNC	HGNC:18508	YES	NM_031281.3	NA	1	P1	CCDS1165.1	ENSP00000354691	Q96RD9.179	NA	UPI0000458907	Q96RD9-1	NA	tolerated(0.6)	benign(0.101)	NA	NA	NA	0.1977	0.295	0.1729	0.0784	0.2376	0.1656	0.1895	0.2968	0.1311	0.2276	0.08492	0.1952	0.2072	0.1985	0.1769	0.2259	0.2943	0.2516	0.1839	0.2349	0.08298	0.2088	0.3703	0.2098	0.2517	0.1591	0.3703	gnomADg_MID	NA	0&1	0&1	25116105&29555961&20626413&19775371	NA	NA	NA	NA	NA	NA	NA	NA	NA	NA	NA	NA	0.011	-0.947865	B&B&B	0.10208	0.0742&0.0795&0.085	ENST00000361835&ENST00000368190&ENST00000368189	NA	P&P&P&P&P	B&B&B	B&B&B	T	0.18661	0.35503	T&T&T	Q96RD9&Q96RD9-3&Q96RD9-4	YES&.&.	19775371	0.01	NA	-5.04	NA	NA	NA	NA	0.023	-32	-14	27	-39	0	0	0	0.02	FCRL5	NA	NA	0.0004525	0.0001892	T	NA	NA	NA	NA	0.911	0.0219165	0.0219165	0.0106014	0.0106014	-0.821629	likely_benign	0.0742
chr18	63953532	chr18_63953532_G_A	G	A	11596800	CSQ=A	splice_donor_5th_base_variant&intron_variant	LOW	HMSD	ENSG00000221887	Transcript	ENST00000408945	protein_coding	ENST00000408945.5:c.72+5G>A	NA	NA	NA	NA	NA	NA	rs9945924&COSV68816842&CS077655	1	NA	1	NA	SNV	HGNC	HGNC:23037	YES	NM_001123366.2	NA	3	P1	CCDS42441.1	ENSP00000386207	A8MTL9.110	NA	UPI00001609A8	A8MTL9-1	NA	NA	NA	NA	NA	NA	0.2819	0.41	0.2896	0.2589	0.2177	0.1933	0.2376	0.3952	0.3639	0.1556	0.2285	0.1904	0.2073	0.2309	0.1947	0.2677	0.3886	0.1571	0.3261	0.1493	0.2309	0.1902	0.3133	0.2076	0.2718	0.2058	0.41	AFR	NA	0&1&1	0&1&1	27618304&27014279&21301477&19001137&21224255&22095823&25133550&29071050&32582592	NA	NA	NA	NA	NA	extended_intronic_splice_region_variant	NA	NA	NA	NA	NA	NA	2.215	0.113579	NA	NA	NA	NA	NA	NA	NA	NA	NA	NA	NA	NA	NA	NA	NA	NA	NA	-4.31	NA	NA	NA	NA	NA	2	-31	42	-5	0	0	0	0.6	HMSD	NA	NA	-0.0009165	-0.0005417	G	NA	NA	NA	NA	0.503	NA	NA	NA	NA	NA	NA	NA
chr18	63953532	chr18_63953532_G_A	G	A	11596800	CSQ=A	splice_donor_5th_base_variant&intron_variant	LOW	HMSD	ENSG00000221887	Transcript	ENST00000408945	protein_coding	ENST00000408945.5:c.72+5G>A	NA	NA	NA	NA	NA	NA	rs9945924&COSV68816842&CS077655	1	NA	1	NA	SNV	HGNC	HGNC:23037	YES	NM_001123366.2	NA	3	P1	CCDS42441.1	ENSP00000386207	A8MTL9.110	NA	UPI00001609A8	A8MTL9-1	NA	NA	NA	NA	NA	NA	0.2819	0.41	0.2896	0.2589	0.2177	0.1933	0.2376	0.3952	0.3639	0.1556	0.2285	0.1904	0.2073	0.2309	0.1947	0.2677	0.3886	0.1571	0.3261	0.1493	0.2309	0.1902	0.3133	0.2076	0.2718	0.2058	0.41	AFR	NA	0&1&1	0&1&1	27618304&27014279&21301477&19001137&21224255&22095823&25133550&29071050&32582592	NA	NA	NA	NA	NA	extended_intronic_splice_region_variant	NA	NA	NA	NA	NA	NA	2.215	0.113579	NA	NA	NA	NA	NA	NA	NA	NA	NA	NA	NA	NA	NA	NA	NA	NA	NA	-4.31	NA	NA	NA	NA	NA	2	-31	42	-5	0	0	0	0.6	HMSD	NA	NA	-0.0009165	-0.0005417	G	NA	NA	NA	NA	0.503	NA	NA	NA	NA	NA	NA	NA
chr18	63903236	chr18_63903236_T_G	T	G	20939200	CSQ=G	upstream_gene_variant	MODIFIER	SERPINB10	ENSG00000242550	Transcript	ENST00000238508	protein_coding	NA	NA	NA	NA	NA	NA	NA	rs6102&COSV53072350	1	4722	1	NA	SNV	HGNC	HGNC:8942	YES	NM_005024.3	NA	1	P1	CCDS11990.1	ENSP00000238508	P48595.176	NA	UPI000013558E	NA	NA	NA	NA	NA	NA	NA	0.2179	0.1747	0.2954	0.254	0.2058	0.1963	0.2286	0.2004	0.3666	0.1824	0.2218	0.2118	0.2074	0.2343	0.2052	0.2136	0.1981	0.1096	0.3107	0.1712	0.2209	0.2106	0.3057	0.2042	0.2339	0.2076	0.3666	gnomADe_AMR	NA	0&1	0&1	NA	NA	NA	NA	NA	NA	NA	NA	NA	NA	NA	NA	NA	6.062	0.458221	NA	NA	NA	NA	NA	NA	NA	NA	NA	NA	NA	NA	NA	NA	NA	NA	NA	-0.247	NA	NA	NA	NA	NA	25	-15	19	-15	0	0	0	0	SERPINB2	NA	NA	-0.0004005	-0.0002956	T	NA	NA	NA	NA	0.171	NA	NA	NA	NA	NA	NA	NA
chr18	63903236	chr18_63903236_T_G	T	G	20939200	G	synonymous_variant	LOW	SERPINB2	ENSG00000197632	Transcript	ENST00000299502	protein_coding	ENST00000299502.9:c.1179T>G	ENSP00000299502.4:p.Pro393%3D	1254	1179	393	P	ccT/ccG	rs6102&COSV53072350	1	NA	1	NA	SNV	HGNC	HGNC:8584	YES	NM_002575.3	NA	1	P1	CCDS11989.1	ENSP00000299502	P05120.221	NA	UPI000002BB06	NA	NA	NA	NA	PDB-ENSP_mappings:1by7.A&PDB-ENSP_mappings:1jrr.A&PDB-ENSP_mappings:2arq.A&PDB-ENSP_mappings:2arr.A	NA	NA	0.2179	0.1747	0.2954	0.254	0.2058	0.1963	0.2286	0.2004	0.3666	0.1824	0.2218	0.2118	0.2074	0.2343	0.2052	0.2136	0.1981	0.1096	0.3107	0.1712	0.2209	0.2106	0.3057	0.2042	0.2339	0.2076	0.3666	gnomADe_AMR	NA	0&1	0&1	NA	NA	NA	NA	NA	NA	NA	NA	NA	NA	NA	NA	NA	6.062	0.458221	NA	NA	NA	NA	NA	NA	NA	NA	NA	NA	NA	NA	NA	NA	NA	NA	NA	-0.247	NA	NA	NA	NA	NA	25	-15	19	-15	0	0	0	0	SERPINB2	NA	NA	-0.0004005	-0.0002956	T	NA	NA	NA	NA	0.221	NA	NA	NA	NA	NA	NA	NA
chr3	195751317	chr3_195751317_G_A	G	A	17414400	A	intron_variant	MODIFIER	MUC4	ENSG00000145113	Transcript	ENST00000463781	protein_coding	ENST00000463781.8:c.15583-46C>T	NA	NA	NA	NA	NA	NA	rs2291650	1	NA	-1	NA	SNV	HGNC	HGNC:7514	YES	NM_018406.7	NA	5	P2	CCDS54700.1	ENSP00000417498	Q99102.172	E9PDY6.78	UPI0001B3CB30	Q99102-1	1	NA	NA	NA	NA	NA	0.142	0.1778	0.1037	0.0446	0.1938	0.1677	0.1605	0.1786	0.08706	0.1415	0.05988	0.1359	0.2074	0.1769	0.1686	0.1701	0.1743	0.09978	0.1167	0.1438	0.05255	0.1371	0.1624	0.1975	0.1663	0.1491	0.2074	gnomADe_NFE	NA	NA	NA	NA	NA	NA	NA	NA	NA	NA	NA	NA	NA	NA	NA	NA	1.453	0.018074	NA	NA	NA	NA	NA	NA	NA	NA	NA	NA	NA	NA	NA	NA	NA	NA	NA	-2.83	NA	NA	NA	NA	NA	-46	50	41	21	0	0	0	0	MUC4	NA	NA	0.0001497	0.0001571	a	NA	NA	NA	NA	0.938	NA	NA	NA	NA	NA	NA	NA
chr12	6537154	chr12_6537154_T_C	T	C	37349400	C	downstream_gene_variant	MODIFIER	IFFO1	ENSG00000010295	Transcript	ENST00000619571	protein_coding	NA	NA	NA	NA	NA	NA	NA	rs1065691&COSV57520479	1	2385	-1	NA	SNV	HGNC	HGNC:24970	YES	NM_001193457.2	NA	2	A1	CCDS73425.1	ENSP00000482285	NA	A0A087WZ16.53	UPI0001DD3802	NA	NA	NA	NA	NA	NA	NA	0.405	0.5651	0.3112	0.5188	0.2217	0.3262	0.2737	0.498	0.3101	0.1649	0.5004	0.2762	0.2074	0.2307	0.2739	0.3106	0.4901	0.261	0.2993	0.1763	0.4838	0.2764	0.1783	0.2095	0.2627	0.2593	0.5651	AFR	NA	0&1	0&1	32331439	NA	NA	NA	NA	NA	NA	NA	NA	NA	NA	NA	NA	7.494	0.598094	NA	NA	NA	NA	NA	NA	NA	NA	NA	NA	NA	NA	NA	NA	NA	NA	NA	-4.49	NA	NA	NA	NA	NA	9	-41	19	35	0	0	0	0	GAPDH	NA	NA	0.0003405	0.0002388	C	NA	NA	NA	NA	0.205	NA	NA	NA	NA	NA	NA	NA
chr12	6537154	chr12_6537154_T_C	T	C	37349400	CSQ=C	synonymous_variant	LOW	GAPDH	ENSG00000111640	Transcript	ENST00000229239	protein_coding	ENST00000229239.10:c.381T>C	ENSP00000229239.5:p.Asp127%3D	457	381	127	D	gaT/gaC	rs1065691&COSV57520479	1	NA	1	NA	SNV	HGNC	HGNC:4141	YES	NM_002046.7	NA	1	P1	CCDS8549.1	ENSP00000229239	P04406.266	V9HVZ4.62	UPI000013C8ED	P04406-1	NA	NA	NA	PDB-ENSP_mappings:1u8f.O&PDB-ENSP_mappings:1u8f.P&PDB-ENSP_mappings:1u8f.Q&PDB-ENSP_mappings:1u8f.R&PDB-ENSP_mappings:1znq.O&PDB-ENSP_mappings:1znq.P&PDB-ENSP_mappings:1znq.Q&PDB-ENSP_mappings:1znq.R&PDB-ENSP_mappings:3gpd.G&PDB-ENSP_mappings:3gpd.R&PDB-ENSP_mappings:4wnc.A&PDB-ENSP_mappings:4wnc.B&PDB-ENSP_mappings:4wnc.C&PDB-ENSP_mappings:4wnc.D&PDB-ENSP_mappings:4wnc.E&PDB-ENSP_mappings:4wnc.F&PDB-ENSP_mappings:4wnc.G&PDB-ENSP_mappings:4wnc.O&PDB-ENSP_mappings:4wni.A&PDB-ENSP_mappings:4wni.B&PDB-ENSP_mappings:4wni.C&PDB-ENSP_mappings:4wni.O&PDB-ENSP_mappings:6ade.A&PDB-ENSP_mappings:6ade.B&PDB-ENSP_mappings:6ade.C&PDB-ENSP_mappings:6iq6.A&PDB-ENSP_mappings:6iq6.B&PDB-ENSP_mappings:6iq6.C&PDB-ENSP_mappings:6iq6.D&PDB-ENSP_mappings:6iq6.E&PDB-ENSP_mappings:6iq6.F&PDB-ENSP_mappings:6iq6.G&PDB-ENSP_mappings:6iq6.H&PDB-ENSP_mappings:6m61.O&PDB-ENSP_mappings:6m61.P&PDB-ENSP_mappings:6m61.Q&PDB-ENSP_mappings:6m61.R&PDB-ENSP_mappings:6ynd.A&PDB-ENSP_mappings:6ynd.B&PDB-ENSP_mappings:6ynd.C&PDB-ENSP_mappings:6ynd.D&PDB-ENSP_mappings:6ynd.E&PDB-ENSP_mappings:6ynd.F&PDB-ENSP_mappings:6ynd.G&PDB-ENSP_mappings:6ynd.H&PDB-ENSP_mappings:6yne.A&PDB-ENSP_mappings:6yne.B&PDB-ENSP_mappings:6yne.C&PDB-ENSP_mappings:6yne.D&PDB-ENSP_mappings:6ynf.A&PDB-ENSP_mappings:6ynf.B&PDB-ENSP_mappings:6ynf.C&PDB-ENSP_mappings:6ynf.D&PDB-ENSP_mappings:6ynf.E&PDB-ENSP_mappings:6ynf.F&PDB-ENSP_mappings:6ynf.G&PDB-ENSP_mappings:6ynf.H&PDB-ENSP_mappings:6ynh.B&PDB-ENSP_mappings:6ynh.D&PDB-ENSP_mappings:6ynh.F&PDB-ENSP_mappings:6ynh.G&PDB-ENSP_mappings:8dns.O&PDB-ENSP_mappings:8dns.P&PDB-ENSP_mappings:8dns.Q&PDB-ENSP_mappings:8dns.R	NA	NA	0.405	0.5651	0.3112	0.5188	0.2217	0.3262	0.2737	0.498	0.3101	0.1649	0.5004	0.2762	0.2074	0.2307	0.2739	0.3106	0.4901	0.261	0.2993	0.1763	0.4838	0.2764	0.1783	0.2095	0.2627	0.2593	0.5651	AFR	NA	0&1	0&1	32331439	NA	NA	NA	NA	NA	NA	NA	NA	NA	NA	NA	NA	7.494	0.598094	NA	NA	NA	NA	NA	NA	NA	NA	NA	NA	NA	NA	NA	NA	NA	NA	NA	-4.49	NA	NA	NA	NA	NA	9	-41	19	35	0	0	0	0	GAPDH	NA	NA	0.0003405	0.0002388	C	NA	NA	NA	NA	0.617	NA	NA	NA	NA	NA	NA	NA
chr18	63903236	chr18_63903236_T_G	T	G	20939200	CSQ=G	upstream_gene_variant	MODIFIER	SERPINB10	ENSG00000242550	Transcript	ENST00000238508	protein_coding	NA	NA	NA	NA	NA	NA	NA	rs6102&COSV53072350	1	4722	1	NA	SNV	HGNC	HGNC:8942	YES	NM_005024.3	NA	1	P1	CCDS11990.1	ENSP00000238508	P48595.176	NA	UPI000013558E	NA	NA	NA	NA	NA	NA	NA	0.2179	0.1747	0.2954	0.254	0.2058	0.1963	0.2286	0.2004	0.3666	0.1824	0.2218	0.2118	0.2074	0.2343	0.2052	0.2136	0.1981	0.1096	0.3107	0.1712	0.2209	0.2106	0.3057	0.2042	0.2339	0.2076	0.3666	gnomADe_AMR	NA	0&1	0&1	NA	NA	NA	NA	NA	NA	NA	NA	NA	NA	NA	NA	NA	6.062	0.458221	NA	NA	NA	NA	NA	NA	NA	NA	NA	NA	NA	NA	NA	NA	NA	NA	NA	-0.247	NA	NA	NA	NA	NA	25	-15	19	-15	0	0	0	0	SERPINB2	NA	NA	-0.0004005	-0.0002956	T	NA	NA	NA	NA	0.171	NA	NA	NA	NA	NA	NA	NA
chr18	63903236	chr18_63903236_T_G	T	G	20939200	G	synonymous_variant	LOW	SERPINB2	ENSG00000197632	Transcript	ENST00000299502	protein_coding	ENST00000299502.9:c.1179T>G	ENSP00000299502.4:p.Pro393%3D	1254	1179	393	P	ccT/ccG	rs6102&COSV53072350	1	NA	1	NA	SNV	HGNC	HGNC:8584	YES	NM_002575.3	NA	1	P1	CCDS11989.1	ENSP00000299502	P05120.221	NA	UPI000002BB06	NA	NA	NA	NA	PDB-ENSP_mappings:1by7.A&PDB-ENSP_mappings:1jrr.A&PDB-ENSP_mappings:2arq.A&PDB-ENSP_mappings:2arr.A	NA	NA	0.2179	0.1747	0.2954	0.254	0.2058	0.1963	0.2286	0.2004	0.3666	0.1824	0.2218	0.2118	0.2074	0.2343	0.2052	0.2136	0.1981	0.1096	0.3107	0.1712	0.2209	0.2106	0.3057	0.2042	0.2339	0.2076	0.3666	gnomADe_AMR	NA	0&1	0&1	NA	NA	NA	NA	NA	NA	NA	NA	NA	NA	NA	NA	NA	6.062	0.458221	NA	NA	NA	NA	NA	NA	NA	NA	NA	NA	NA	NA	NA	NA	NA	NA	NA	-0.247	NA	NA	NA	NA	NA	25	-15	19	-15	0	0	0	0	SERPINB2	NA	NA	-0.0004005	-0.0002956	T	NA	NA	NA	NA	0.221	NA	NA	NA	NA	NA	NA	NA
chr4	103136091	chr4_103136091_G_A	G	A	6851310	CSQ=A	intron_variant	MODIFIER	CENPE	ENSG00000138778	Transcript	ENST00000265148	protein_coding	ENST00000265148.9:c.6522+50C>T	NA	NA	NA	NA	NA	NA	rs2720463&COSV54378286	1	NA	-1	NA	SNV	HGNC	HGNC:1856	YES	NM_001813.3	NA	2	A2	CCDS34042.1	ENSP00000265148	Q02224.217	NA	UPI000020B28A	Q02224-1	1	NA	NA	NA	NA	NA	0.121	0.0628	0.1153	0.1409	0.2207	0.0808	0.1819	0.06234	0.1522	0.2148	0.1517	0.2949	0.2074	0.1899	0.1002	0.1616	0.06646	0.1842	0.1421	0.2171	0.155	0.3071	0.1582	0.2025	0.1662	0.1077	0.3071	gnomADg_FIN	benign	0&1	1&1	NA	NA	NA	NA	NA	NA	NA	NA	NA	NA	NA	NA	NA	2.551	0.147611	NA	NA	NA	NA	NA	NA	NA	NA	NA	NA	NA	NA	NA	NA	NA	NA	NA	-1.66	NA	NA	NA	NA	NA	49	10	35	-23	0	0	0	0	CENPE	NA	NA	2e-06	2.74e-06	G	ENSG00000138778&ENSG00000109332	centromere_protein_E&ubiquitin_conjugating_enzyme_E2_D3	CENPE&UBE2D3	0.7305600643157959&0.507545530796051	0.801	NA	NA	NA	NA	NA	NA	NA
chr3	186720248	chr3_186720248_T_C	T	C	18139300	C	intron_variant	MODIFIER	KNG1	ENSG00000113889	Transcript	ENST00000644859	protein_coding	ENST00000644859.2:c.306+33T>C	NA	NA	NA	NA	NA	NA	rs2304452&COSV53976703	1	NA	1	NA	SNV	HGNC	HGNC:6383	YES	NM_001102416.3	NA	NA	NA	CCDS43183.1	ENSP00000493985	P01042.240	NA	UPI000013D5AC	P01042-1	1	NA	NA	NA	NA	NA	0.2133	0.1369	0.1398	0.2798	0.1968	0.317	0.2042	0.1505	0.1152	0.2164	0.261	0.1772	0.2076	0.2036	0.3013	0.1891	0.1526	0.2588	0.1538	0.2111	0.2717	0.1689	0.2134	0.2058	0.1958	0.3007	0.317	SAS	NA	0&1	0&1	NA	NA	NA	NA	NA	NA	NA	NA	NA	NA	NA	NA	NA	1.712	0.05427	NA	NA	NA	NA	NA	NA	NA	NA	NA	NA	NA	NA	NA	NA	NA	NA	NA	-2.04	NA	NA	NA	NA	NA	39	21	-34	-33	0	0	0	0.01	KNG1	NA	NA	0.002104	0.00115	T	ENSG00000113889	kininogen_1	KNG1	0.657006	0.92	NA	NA	NA	NA	NA	NA	NA
chr3	186720248	chr3_186720248_T_C	T	C	18139300	C	intron_variant	MODIFIER	KNG1	ENSG00000113889	Transcript	ENST00000644859	protein_coding	ENST00000644859.2:c.306+33T>C	NA	NA	NA	NA	NA	NA	rs2304452&COSV53976703	1	NA	1	NA	SNV	HGNC	HGNC:6383	YES	NM_001102416.3	NA	NA	NA	CCDS43183.1	ENSP00000493985	P01042.240	NA	UPI000013D5AC	P01042-1	1	NA	NA	NA	NA	NA	0.2133	0.1369	0.1398	0.2798	0.1968	0.317	0.2042	0.1505	0.1152	0.2164	0.261	0.1772	0.2076	0.2036	0.3013	0.1891	0.1526	0.2588	0.1538	0.2111	0.2717	0.1689	0.2134	0.2058	0.1958	0.3007	0.317	SAS	NA	0&1	0&1	NA	NA	NA	NA	NA	NA	NA	NA	NA	NA	NA	NA	NA	1.712	0.05427	NA	NA	NA	NA	NA	NA	NA	NA	NA	NA	NA	NA	NA	NA	NA	NA	NA	-2.04	NA	NA	NA	NA	NA	39	21	-34	-33	0	0	0	0.01	KNG1	NA	NA	0.002104	0.00115	T	ENSG00000113889	kininogen_1	KNG1	0.657006	0.92	NA	NA	NA	NA	NA	NA	NA
chr1	150460326	chr1_150460326_G_A	G	A	15095900	CSQ=A	intron_variant	MODIFIER	RPRD2	ENSG00000163125	Transcript	ENST00000369068	protein_coding	ENST00000369068.5:c.1411+9G>A	NA	NA	NA	NA	NA	NA	rs12029359&COSV64822862	1	NA	1	NA	SNV	HGNC	HGNC:29039	YES	NM_015203.5	NA	1	A2	CCDS44216.1	ENSP00000358064	Q5VT52.155	NA	UPI00001D7CA8	Q5VT52-1	NA	NA	NA	NA	NA	NA	0.142	0.0257	0.1614	0.1796	0.2068	0.18	0.1888	0.04708	0.1097	0.3164	0.1579	0.2378	0.2078	0.2097	0.2157	0.1638	0.05394	0.228	0.1573	0.3098	0.1823	0.236	0.231	0.2066	0.1977	0.2113	0.3164	gnomADe_ASJ	NA	0&1	0&1	23222812	NA	NA	NA	NA	NA	extended_intronic_splice_region_variant	NA	NA	NA	NA	NA	NA	8.773	0.734763	NA	NA	NA	NA	NA	NA	NA	NA	NA	NA	NA	NA	NA	NA	NA	NA	Neuroblastoma	-2.77	NA	NA	NA	NA	NA	-49	1	-9	-5	0	0	0	0	RPRD2	NA	NA	0.005062	0.00393	G	NA	NA	NA	NA	NA	NA	NA	NA	NA	NA	NA	NA
chr3	47001896	chr3_47001896_C_T	C	T	13355000	T	intron_variant	MODIFIER	NBEAL2	ENSG00000160796	Transcript	ENST00000450053	protein_coding	ENST00000450053.8:c.4783-24C>T	NA	NA	NA	NA	NA	NA	rs73075647&COSV52756728	1	NA	1	NA	SNV	HGNC	HGNC:31928	YES	NM_015175.3	NA	2	P3	CCDS46817.1	ENSP00000415034	Q6ZNJ1.159	NA	UPI000022C020	Q6ZNJ1-1	1	NA	NA	NA	NA	NA	0.1068	0.1392	0.1066	0.001	0.1928	0.0838	0.1525	0.1461	0.08595	0.1767	0.0003342	0.1677	0.2078	0.1661	0.09669	0.1678	0.1492	0.261	0.1264	0.1804	0.001348	0.1672	0.1847	0.204	0.1727	0.09718	0.261	gnomADg_AMI	benign	0&1	1&1	25741868	NA	NA	NA	NA	NA	NA	NA	NA	NA	NA	NA	NA	8.458	0.700312	NA	NA	NA	NA	NA	NA	NA	NA	NA	NA	NA	NA	NA	NA	NA	NA	ClinVar:_phenotype_not_specified	0.797	NA	NA	NA	NA	NA	24	3	41	47	0	0	0	0	NBEAL2	NA	NA	0.0001178	6.39e-05	C	NA	NA	NA	NA	0.763	NA	NA	NA	NA	NA	NA	NA
chr1	150460326	chr1_150460326_G_A	G	A	15095900	CSQ=A	intron_variant	MODIFIER	RPRD2	ENSG00000163125	Transcript	ENST00000369068	protein_coding	ENST00000369068.5:c.1411+9G>A	NA	NA	NA	NA	NA	NA	rs12029359&COSV64822862	1	NA	1	NA	SNV	HGNC	HGNC:29039	YES	NM_015203.5	NA	1	A2	CCDS44216.1	ENSP00000358064	Q5VT52.155	NA	UPI00001D7CA8	Q5VT52-1	NA	NA	NA	NA	NA	NA	0.142	0.0257	0.1614	0.1796	0.2068	0.18	0.1888	0.04708	0.1097	0.3164	0.1579	0.2378	0.2078	0.2097	0.2157	0.1638	0.05394	0.228	0.1573	0.3098	0.1823	0.236	0.231	0.2066	0.1977	0.2113	0.3164	gnomADe_ASJ	NA	0&1	0&1	23222812	NA	NA	NA	NA	NA	extended_intronic_splice_region_variant	NA	NA	NA	NA	NA	NA	8.773	0.734763	NA	NA	NA	NA	NA	NA	NA	NA	NA	NA	NA	NA	NA	NA	NA	NA	Neuroblastoma	-2.77	NA	NA	NA	NA	NA	-49	1	-9	-5	0	0	0	0	RPRD2	NA	NA	0.005062	0.00393	G	NA	NA	NA	NA	NA	NA	NA	NA	NA	NA	NA	NA
chr3	47001896	chr3_47001896_C_T	C	T	13355000	T	intron_variant	MODIFIER	NBEAL2	ENSG00000160796	Transcript	ENST00000450053	protein_coding	ENST00000450053.8:c.4783-24C>T	NA	NA	NA	NA	NA	NA	rs73075647&COSV52756728	1	NA	1	NA	SNV	HGNC	HGNC:31928	YES	NM_015175.3	NA	2	P3	CCDS46817.1	ENSP00000415034	Q6ZNJ1.159	NA	UPI000022C020	Q6ZNJ1-1	1	NA	NA	NA	NA	NA	0.1068	0.1392	0.1066	0.001	0.1928	0.0838	0.1525	0.1461	0.08595	0.1767	0.0003342	0.1677	0.2078	0.1661	0.09669	0.1678	0.1492	0.261	0.1264	0.1804	0.001348	0.1672	0.1847	0.204	0.1727	0.09718	0.261	gnomADg_AMI	benign	0&1	1&1	25741868	NA	NA	NA	NA	NA	NA	NA	NA	NA	NA	NA	NA	8.458	0.700312	NA	NA	NA	NA	NA	NA	NA	NA	NA	NA	NA	NA	NA	NA	NA	NA	ClinVar:_phenotype_not_specified	0.797	NA	NA	NA	NA	NA	24	3	41	47	0	0	0	0	NBEAL2	NA	NA	0.0001178	6.39e-05	C	NA	NA	NA	NA	0.763	NA	NA	NA	NA	NA	NA	NA
chr19	55159457	chr19_55159457_T_C	T	C	66384500	C	splice_region_variant&splice_polypyrimidine_tract_variant&intron_variant	LOW	DNAAF3	ENSG00000167646	Transcript	ENST00000524407	protein_coding	ENST00000524407.7:c.1239-8A>G	NA	NA	NA	NA	NA	NA	rs28377509&COSV61275217	1	NA	-1	NA	SNV	HGNC	HGNC:30492	YES	NM_001256715.2	NA	1	P4	CCDS59422.1	ENSP00000432046	Q8N9W5.137	NA	UPI000007219C	Q8N9W5-1	1	NA	NA	NA	NA	NA	0.4692	0.73	0.4395	0.4385	0.1909	0.456	0.3226	0.6701	0.4956	0.2128	0.4217	0.2259	0.2079	0.3125	0.422	0.365	0.655	0.1469	0.4042	0.2145	0.4401	0.227	0.3185	0.2012	0.3597	0.4407	0.73	AFR	benign&likely_benign	0&1	1&1	25741868&24033266&32888493	NA	NA	NA	NA	NA	extended_intronic_splice_region_variant	NA	NA	NA	NA	NA	NA	0.157	-0.442071	NA	NA	NA	NA	NA	NA	NA	NA	NA	NA	NA	NA	NA	NA	NA	NA	Dilated_Cardiomyopathy__Recessive&CILIARY_DYSKINESIA__PRIMARY__2&Hypertrophic_cardiomyopathy&Familial_Hypertrophic_Cardiomyopathy_with_Wolff-Parkinson-White_Syndrome&Platelet_Count&ClinVar:_phenotype_not_specified&Familial_restrictive_cardiomyopathy	-4.83	NA	NA	NA	NA	NA	10	-30	-7	-25	0.03	0	0	0	CTD-2587H24.4	NA	NA	-0.0001314	-8.32e-05	t	ENSG00000129991	troponin_I3&_cardiac_type	TNNI3	0.66747	NA	NA	NA	NA	NA	NA	NA	NA
chr19	55159457	chr19_55159457_T_C	T	C	66384500	CSQ=C	upstream_gene_variant	MODIFIER	TNNI3	ENSG00000129991	Transcript	ENST00000344887	protein_coding	NA	NA	NA	NA	NA	NA	NA	rs28377509&COSV61275217	1	1725	-1	NA	SNV	HGNC	HGNC:11947	YES	NM_000363.5	NA	1	P1	CCDS42628.1	ENSP00000341838	P19429.215	Q6FGX2.146	UPI0000155A10	NA	1	NA	NA	NA	NA	NA	0.4692	0.73	0.4395	0.4385	0.1909	0.456	0.3226	0.6701	0.4956	0.2128	0.4217	0.2259	0.2079	0.3125	0.422	0.365	0.655	0.1469	0.4042	0.2145	0.4401	0.227	0.3185	0.2012	0.3597	0.4407	0.73	AFR	benign&likely_benign	0&1	1&1	25741868&24033266&32888493	NA	NA	NA	NA	NA	NA	NA	NA	NA	NA	NA	NA	0.157	-0.442071	NA	NA	NA	NA	NA	NA	NA	NA	NA	NA	NA	NA	NA	NA	NA	NA	Dilated_Cardiomyopathy__Recessive&CILIARY_DYSKINESIA__PRIMARY__2&Familial_Hypertrophic_Cardiomyopathy_with_Wolff-Parkinson-White_Syndrome&Hypertrophic_cardiomyopathy&Platelet_Count&Familial_restrictive_cardiomyopathy&ClinVar:_phenotype_not_specified	-4.83	NA	NA	NA	NA	NA	10	-30	-7	-25	0.03	0	0	0	CTD-2587H24.4	NA	NA	-0.0001314	-8.32e-05	t	ENSG00000129991	troponin_I3&_cardiac_type	TNNI3	0.66747	NA	NA	NA	NA	NA	NA	NA	NA
chr1	157698637	chr1_157698637_G_A	G	A	10367700	CSQ=A	splice_region_variant&splice_polypyrimidine_tract_variant&intron_variant	LOW	FCRL3	ENSG00000160856	Transcript	ENST00000368184	protein_coding	ENST00000368184.8:c.53-8C>T	NA	NA	NA	NA	NA	NA	rs12140725&COSV63841298	1	NA	-1	NA	SNV	HGNC	HGNC:18506	YES	NM_052939.4	NA	1	P2	CCDS1167.1	ENSP00000357167	Q96P31.169	NA	UPI000006D60E	Q96P31-1	NA	NA	NA	NA	NA	NA	0.1414	0.0567	0.1729	0.1954	0.2058	0.1115	0.1846	0.07468	0.2062	0.2131	0.1766	0.1922	0.2079	0.199	0.1198	0.1648	0.08025	0.2555	0.1848	0.2265	0.1796	0.1948	0.1519	0.2041	0.1783	0.1241	0.2555	gnomADg_AMI	NA	0&1	0&1	NA	NA	NA	NA	NA	NA	extended_intronic_splice_region_variant	NA	NA	NA	NA	NA	NA	2.605	0.152794	NA	NA	NA	NA	NA	NA	NA	NA	NA	NA	NA	NA	NA	NA	NA	NA	NA	0.189	NA	NA	NA	NA	NA	-8	3	-24	-9	0.06	0	0	0	FCRL3	NA	NA	-0.0001254	-0.0001493	G	NA	NA	NA	NA	0.949	NA	NA	NA	NA	NA	NA	NA
chr1	157698637	chr1_157698637_G_A	G	A	10367700	CSQ=A	splice_region_variant&splice_polypyrimidine_tract_variant&intron_variant	LOW	FCRL3	ENSG00000160856	Transcript	ENST00000368184	protein_coding	ENST00000368184.8:c.53-8C>T	NA	NA	NA	NA	NA	NA	rs12140725&COSV63841298	1	NA	-1	NA	SNV	HGNC	HGNC:18506	YES	NM_052939.4	NA	1	P2	CCDS1167.1	ENSP00000357167	Q96P31.169	NA	UPI000006D60E	Q96P31-1	NA	NA	NA	NA	NA	NA	0.1414	0.0567	0.1729	0.1954	0.2058	0.1115	0.1846	0.07468	0.2062	0.2131	0.1766	0.1922	0.2079	0.199	0.1198	0.1648	0.08025	0.2555	0.1848	0.2265	0.1796	0.1948	0.1519	0.2041	0.1783	0.1241	0.2555	gnomADg_AMI	NA	0&1	0&1	NA	NA	NA	NA	NA	NA	extended_intronic_splice_region_variant	NA	NA	NA	NA	NA	NA	2.605	0.152794	NA	NA	NA	NA	NA	NA	NA	NA	NA	NA	NA	NA	NA	NA	NA	NA	NA	0.189	NA	NA	NA	NA	NA	-8	3	-24	-9	0.06	0	0	0	FCRL3	NA	NA	-0.0001254	-0.0001493	G	NA	NA	NA	NA	0.949	NA	NA	NA	NA	NA	NA	NA
chr17	36211725	chr17_36211725_A_C	A	C	11499000	C	intron_variant	MODIFIER	CCL4L2	ENSG00000276070	Transcript	ENST00000617405	protein_coding	ENST00000617405.5:c.77-51A>C	NA	NA	NA	NA	NA	NA	rs3744597	1	NA	1	NA	SNV	HGNC	HGNC:24066	YES	NM_001291475.2	NA	1	NA	CCDS77000.1	ENSP00000483330	Q8NHW4.161	NA	UPI000050BF29	Q8NHW4-4	NA	NA	NA	NA	NA	NA	0.1032	0.0234	0.0634	0.126	0.1461	0.1718	0.1303	0.01913	0.06912	0.2784	0.1143	0.3843	0.208	0.161	0.2242	0.07124	0.01963	0.08475	0.05095	0.1373	0.1078	0.1353	0.1733	0.08717	0.06888	0.136	0.3843	gnomADe_FIN	NA	NA	NA	NA	NA	NA	NA	NA	NA	NA	NA	NA	NA	NA	NA	NA	6.061	0.458104	NA	NA	NA	NA	NA	NA	NA	NA	NA	NA	NA	NA	NA	NA	NA	NA	NA	NA	NA	NA	NA	NA	NA	-1	-31	1	33	0	0	0	0	TBC1D3B	NA	NA	7.44e-05	4.34e-05	N	NA	NA	NA	NA	NA	NA	NA	NA	NA	NA	NA	NA
chr12	48083639	chr12_48083639_A_G	A	G	12238600	G	synonymous_variant	LOW	SENP1	ENSG00000079387	Transcript	ENST00000549518	protein_coding	ENST00000549518.6:c.504T>C	ENSP00000447328.1:p.Leu168%3D	600	504	168	L	ctT/ctC	rs886588&COSV50286653	1	NA	-1	NA	SNV	HGNC	HGNC:17927	YES	NM_001267594.2	NA	1	P2	CCDS44868.2	ENSP00000447328	Q9P0U3.184	NA	UPI0000E595D2	Q9P0U3-1	NA	NA	NA	NA	NA	NA	0.1603	0.053	0.1744	0.2371	0.2177	0.1575	0.1795	0.071	0.1169	0.2576	0.2862	0.1364	0.2081	0.1958	0.1384	0.1666	0.07474	0.09868	0.1797	0.2723	0.2768	0.1285	0.2057	0.2126	0.2037	0.1495	0.2862	gnomADe_EAS	NA	0&1	0&1	NA	NA	NA	NA	NA	NA	NA	NA	NA	NA	NA	NA	NA	11.2	0.966442	NA	NA	NA	NA	NA	NA	NA	NA	NA	NA	NA	NA	NA	NA	NA	NA	NA	2.43	NA	NA	NA	NA	NA	33	-13	-30	-48	0	0	0	0	SENP1	NA	NA	0.0003953	0.00022	A	NA	NA	NA	NA	NA	NA	NA	NA	NA	NA	NA	NA
chr12	48083639	chr12_48083639_A_G	A	G	12238600	G	synonymous_variant	LOW	SENP1	ENSG00000079387	Transcript	ENST00000549518	protein_coding	ENST00000549518.6:c.504T>C	ENSP00000447328.1:p.Leu168%3D	600	504	168	L	ctT/ctC	rs886588&COSV50286653	1	NA	-1	NA	SNV	HGNC	HGNC:17927	YES	NM_001267594.2	NA	1	P2	CCDS44868.2	ENSP00000447328	Q9P0U3.184	NA	UPI0000E595D2	Q9P0U3-1	NA	NA	NA	NA	NA	NA	0.1603	0.053	0.1744	0.2371	0.2177	0.1575	0.1795	0.071	0.1169	0.2576	0.2862	0.1364	0.2081	0.1958	0.1384	0.1666	0.07474	0.09868	0.1797	0.2723	0.2768	0.1285	0.2057	0.2126	0.2037	0.1495	0.2862	gnomADe_EAS	NA	0&1	0&1	NA	NA	NA	NA	NA	NA	NA	NA	NA	NA	NA	NA	NA	11.2	0.966442	NA	NA	NA	NA	NA	NA	NA	NA	NA	NA	NA	NA	NA	NA	NA	NA	NA	2.43	NA	NA	NA	NA	NA	33	-13	-30	-48	0	0	0	0	SENP1	NA	NA	0.0003953	0.00022	A	NA	NA	NA	NA	NA	NA	NA	NA	NA	NA	NA	NA
chr5	96793832	chr5_96793832_T_C	T	C	6546420	C	missense_variant	MODERATE	ERAP1	ENSG00000164307	Transcript	ENST00000443439	protein_coding	ENST00000443439.7:c.1045A>G	ENSP00000406304.2:p.Met349Val	1148	1045	349	M/V	Atg/Gtg	rs2287987&CM0911245&COSV57085232	1	NA	-1	NA	SNV	HGNC	HGNC:18173	YES	NM_001040458.3	NA	1	P1	CCDS47250.1	ENSP00000406304	Q9NZ08.203	NA	UPI0000041388	Q9NZ08-1	1	deleterious(0.03)	benign(0.163)	PDB-ENSP_mappings:2yd0.A&PDB-ENSP_mappings:3mdj.A&PDB-ENSP_mappings:3mdj.B&PDB-ENSP_mappings:3mdj.C&PDB-ENSP_mappings:3qnf.A&PDB-ENSP_mappings:3qnf.B&PDB-ENSP_mappings:3qnf.C&PDB-ENSP_mappings:6m8p.A&PDB-ENSP_mappings:6m8p.B&PDB-ENSP_mappings:6m8p.C&PDB-ENSP_mappings:6m8p.D&PDB-ENSP_mappings:6m8p.E&PDB-ENSP_mappings:6m8p.F&PDB-ENSP_mappings:6m8p.G&PDB-ENSP_mappings:6m8p.H&PDB-ENSP_mappings:6m8p.I&PDB-ENSP_mappings:6m8p.J&PDB-ENSP_mappings:6m8p.K&PDB-ENSP_mappings:6m8p.L&PDB-ENSP_mappings:6m8p.M&PDB-ENSP_mappings:6m8p.N&PDB-ENSP_mappings:6m8p.O&PDB-ENSP_mappings:6m8p.P&PDB-ENSP_mappings:6m8p.Q&PDB-ENSP_mappings:6m8p.R&PDB-ENSP_mappings:6m8p.S&PDB-ENSP_mappings:6m8p.T&PDB-ENSP_mappings:6m8p.U&PDB-ENSP_mappings:6m8p.V&PDB-ENSP_mappings:6mgq.A&PDB-ENSP_mappings:6mgq.B&PDB-ENSP_mappings:6mgq.C&PDB-ENSP_mappings:6q4r.A&PDB-ENSP_mappings:6rqx.A&PDB-ENSP_mappings:6ryf.A&PDB-ENSP_mappings:6t6r.A&PDB-ENSP_mappings:7z28.A	NA	NA	0.105	0.0658	0.1268	0.0575	0.2247	0.0685	0.1542	0.09587	0.08939	0.1241	0.04979	0.2002	0.2082	0.1612	0.09648	0.1622	0.09747	0.1209	0.1392	0.125	0.04692	0.2035	0.08861	0.2179	0.1359	0.09085	0.2247	EUR	NA	0&1&1	0&1&1	17952073&35629038&24046467&30646942&19692350&19578876&30797824&33499248&34149699&34745129&21865284&25401226&25566501&27108589&32023277&34408565&21229357&25817437&30461632&19414429&20032103&21877190&22649653&22876137&22896742&25019531&26130142&28049827&30794838&31790864&34727153&28901420&30514861&31711818&27217550&30215709&23970995&36232862&31821379&37083156&33092023&35769458&29333268&37101107&24352655&33262772&37047435&29183862&26002026&35954271&32745368&35127698&22918227&36293373&28446606&24028501&35139766&30054427&25892735&32183384&32173028&23733883&36465976&33912164&31666997&19541528	NA	NA	NA	NA	NA	NA	NA	NA	NA	NA	NA	NA	14.83	1.36273	B&B	0.30397	0.1387&0.1389	ENST00000296754&ENST00000443439	D	P&P&P	B&B	B&B	T	0.28588	0.425463	T&T	Q9NZ08-2&Q9NZ08	YES&.	19414429&20032103&21229357&21877190&26130142&30794838&31711818&30215709&29183862	0.07&0.07&0.07&0.07&0.07&0.07&0.07&0.01&0.01	NA	0.637	NA	NA	NA	NA	0.072	35	16	-29	18	0.02	0	0	0.04	ERAP1	NA	NA	-5e-06	-6.5e-06	T	ENSG00000164307	endoplasmic_reticulum_aminopeptidase_1	ERAP1	0.746432	0.999	0.317295	0.317295	0.47752	0.47752	-0.60623	likely_benign	0.1389
chr5	96793832	chr5_96793832_T_C	T	C	6546420	C	missense_variant	MODERATE	ERAP1	ENSG00000164307	Transcript	ENST00000443439	protein_coding	ENST00000443439.7:c.1045A>G	ENSP00000406304.2:p.Met349Val	1148	1045	349	M/V	Atg/Gtg	rs2287987&CM0911245&COSV57085232	1	NA	-1	NA	SNV	HGNC	HGNC:18173	YES	NM_001040458.3	NA	1	P1	CCDS47250.1	ENSP00000406304	Q9NZ08.203	NA	UPI0000041388	Q9NZ08-1	1	deleterious(0.03)	benign(0.163)	PDB-ENSP_mappings:2yd0.A&PDB-ENSP_mappings:3mdj.A&PDB-ENSP_mappings:3mdj.B&PDB-ENSP_mappings:3mdj.C&PDB-ENSP_mappings:3qnf.A&PDB-ENSP_mappings:3qnf.B&PDB-ENSP_mappings:3qnf.C&PDB-ENSP_mappings:6m8p.A&PDB-ENSP_mappings:6m8p.B&PDB-ENSP_mappings:6m8p.C&PDB-ENSP_mappings:6m8p.D&PDB-ENSP_mappings:6m8p.E&PDB-ENSP_mappings:6m8p.F&PDB-ENSP_mappings:6m8p.G&PDB-ENSP_mappings:6m8p.H&PDB-ENSP_mappings:6m8p.I&PDB-ENSP_mappings:6m8p.J&PDB-ENSP_mappings:6m8p.K&PDB-ENSP_mappings:6m8p.L&PDB-ENSP_mappings:6m8p.M&PDB-ENSP_mappings:6m8p.N&PDB-ENSP_mappings:6m8p.O&PDB-ENSP_mappings:6m8p.P&PDB-ENSP_mappings:6m8p.Q&PDB-ENSP_mappings:6m8p.R&PDB-ENSP_mappings:6m8p.S&PDB-ENSP_mappings:6m8p.T&PDB-ENSP_mappings:6m8p.U&PDB-ENSP_mappings:6m8p.V&PDB-ENSP_mappings:6mgq.A&PDB-ENSP_mappings:6mgq.B&PDB-ENSP_mappings:6mgq.C&PDB-ENSP_mappings:6q4r.A&PDB-ENSP_mappings:6rqx.A&PDB-ENSP_mappings:6ryf.A&PDB-ENSP_mappings:6t6r.A&PDB-ENSP_mappings:7z28.A	NA	NA	0.105	0.0658	0.1268	0.0575	0.2247	0.0685	0.1542	0.09587	0.08939	0.1241	0.04979	0.2002	0.2082	0.1612	0.09648	0.1622	0.09747	0.1209	0.1392	0.125	0.04692	0.2035	0.08861	0.2179	0.1359	0.09085	0.2247	EUR	NA	0&1&1	0&1&1	17952073&35629038&24046467&30646942&19692350&19578876&30797824&33499248&34149699&34745129&21865284&25401226&25566501&27108589&32023277&34408565&21229357&25817437&30461632&19414429&20032103&21877190&22649653&22876137&22896742&25019531&26130142&28049827&30794838&31790864&34727153&28901420&30514861&31711818&27217550&30215709&23970995&36232862&31821379&37083156&33092023&35769458&29333268&37101107&24352655&33262772&37047435&29183862&26002026&35954271&32745368&35127698&22918227&36293373&28446606&24028501&35139766&30054427&25892735&32183384&32173028&23733883&36465976&33912164&31666997&19541528	NA	NA	NA	NA	NA	NA	NA	NA	NA	NA	NA	NA	14.83	1.36273	B&B	0.30397	0.1387&0.1389	ENST00000296754&ENST00000443439	D	P&P&P	B&B	B&B	T	0.28588	0.425463	T&T	Q9NZ08-2&Q9NZ08	YES&.	19414429&20032103&21229357&21877190&26130142&30794838&31711818&30215709&29183862	0.07&0.07&0.07&0.07&0.07&0.07&0.07&0.01&0.01	NA	0.637	NA	NA	NA	NA	0.072	35	16	-29	18	0.02	0	0	0.04	ERAP1	NA	NA	-5e-06	-6.5e-06	T	ENSG00000164307	endoplasmic_reticulum_aminopeptidase_1	ERAP1	0.746432	0.999	0.317295	0.317295	0.47752	0.47752	-0.60623	likely_benign	0.1389
chr9	76502835	chr9_76502835_A_G	A	G	48354000	CSQ=G	missense_variant	MODERATE	GCNT1	ENSG00000187210	Transcript	ENST00000376730	protein_coding	ENST00000376730.5:c.454A>G	ENSP00000365920.4:p.Ile152Val	985	454	152	I/V	Att/Gtt	rs2282683&COSV65057099	1	NA	1	NA	SNV	HGNC	HGNC:4203	YES	NM_001490.5	NA	1	P1	CCDS6653.1	ENSP00000365920	Q02742.178	NA	UPI000013CF63	NA	NA	tolerated(1)	benign(0.302)	NA	NA	NA	0.2356	0.239	0.2478	0.1974	0.2276	0.2699	0.2172	0.2181	0.2183	0.2979	0.217	0.1662	0.2083	0.2172	0.2582	0.2144	0.2153	0.2116	0.2577	0.2973	0.2081	0.1545	0.2753	0.2055	0.2344	0.2614	0.2979	gnomADe_ASJ	NA	0&1	0&1	NA	NA	NA	NA	NA	NA	NA	NA	NA	NA	NA	NA	NA	13.97	1.24365	.&B&B	0.26545	.&0.1255&0.1237	ENST00000442371&ENST00000444201&ENST00000376730	N	P&P&P&P	B&B&B	B&B&B	T	0.29808	0.434382	T&T&T	Q02742&Q02742&Q02742	YES&.&.	NA	NA	NA	1.49	NA	NA	NA	NA	0.044	-40	2	-12	5	0	0	0	0	GCNT1	NA	NA	3.97e-05	5.48e-05	A	NA	NA	NA	NA	0.658	0.0604269	0.0604269	0.0785276	0.0785276	-0.710963	likely_benign	0.1237
chr9	76503413	chr9_76503413_G_A	G	A	43505900	CSQ=A	synonymous_variant	LOW	GCNT1	ENSG00000187210	Transcript	ENST00000376730	protein_coding	ENST00000376730.5:c.1032G>A	ENSP00000365920.4:p.Leu344%3D	1563	1032	344	L	ctG/ctA	rs1057406&COSV65057108	1	NA	1	NA	SNV	HGNC	HGNC:4203	YES	NM_001490.5	NA	1	P1	CCDS6653.1	ENSP00000365920	Q02742.178	NA	UPI000013CF63	NA	NA	NA	NA	NA	NA	NA	0.2356	0.239	0.2493	0.1974	0.2276	0.2689	0.2171	0.2183	0.2192	0.2977	0.217	0.1661	0.2083	0.2177	0.2565	0.2143	0.2153	0.2116	0.2583	0.2967	0.2072	0.1546	0.2753	0.2053	0.2322	0.2603	0.2977	gnomADe_ASJ	NA	0&1	0&1	NA	NA	NA	NA	NA	NA	NA	NA	NA	NA	NA	NA	NA	4.11	0.284677	NA	NA	NA	NA	NA	NA	NA	NA	NA	NA	NA	NA	NA	NA	NA	NA	NA	1.64	NA	NA	NA	NA	NA	17	-48	8	23	0	0	0	0	GCNT1	NA	NA	1.115e-05	1.574e-05	G	NA	NA	NA	NA	0.658	NA	NA	NA	NA	NA	NA	NA
chr5	96803363	chr5_96803363_C_T	C	T	7328700	T	intron_variant	MODIFIER	ERAP1	ENSG00000164307	Transcript	ENST00000443439	protein_coding	ENST00000443439.7:c.524+40G>A	NA	NA	NA	NA	NA	NA	rs10062964&COSV57085240	1	NA	-1	NA	SNV	HGNC	HGNC:18173	YES	NM_001040458.3	NA	1	P1	CCDS47250.1	ENSP00000406304	Q9NZ08.203	NA	UPI0000041388	Q9NZ08-1	1	NA	NA	NA	NA	NA	0.1058	0.0696	0.1268	0.0565	0.2247	0.0685	0.1549	0.09944	0.09002	0.1241	0.04839	0.1999	0.2084	0.1617	0.09635	0.1633	0.1005	0.1195	0.1409	0.1251	0.04619	0.2039	0.09177	0.2181	0.137	0.08966	0.2247	EUR	NA	0&1	0&1	NA	NA	NA	NA	NA	NA	NA	NA	NA	NA	NA	NA	NA	2.298	0.122336	NA	NA	NA	NA	NA	NA	NA	NA	NA	NA	NA	NA	NA	NA	NA	NA	NA	1.65	NA	NA	NA	NA	NA	40	4	40	-10	0	0	0	0	ERAP1	NA	NA	-6.4e-06	-8.46e-06	C	ENSG00000164307	endoplasmic_reticulum_aminopeptidase_1	ERAP1	0.746432	0.999	NA	NA	NA	NA	NA	NA	NA
chr2	32820800	chr2_32820800_G_GT	G	GT	15918900	CSQ=T	splice_polypyrimidine_tract_variant&intron_variant	LOW	TTC27	ENSG00000018699	Transcript	ENST00000317907	protein_coding	ENST00000317907.9:c.2410-10dup	NA	NA	NA	NA	NA	NA	rs77795521	1	NA	1	NA	insertion	HGNC	HGNC:25986	YES	NM_017735.5	NA	1	P1	CCDS33176.1	ENSP00000313953	Q6P3X3.155	NA	UPI0000208226	NA	NA	NA	NA	NA	NA	6	0.1987	0.0204	0.1657	0.252	0.1958	0.411	0.2131	0.0447	0.1883	0.2003	0.251	0.1567	0.2084	0.1978	0.3527	0.1653	0.05209	0.1831	0.1753	0.2078	0.2538	0.1528	0.1392	0.21	0.1759	0.3709	0.411	SAS	NA	NA	NA	NA	NA	NA	NA	NA	NA	NA	NA	NA	NA	NA	NA	NA	1.317	-0.002975	NA	NA	NA	NA	NA	NA	NA	NA	NA	NA	NA	NA	NA	NA	NA	NA	NA	NA	NA	NA	NA	NA	NA	29	-30	28	29	0.01	0	0	0	TTC27	NA	NA	0.000779	0.0002284	NA	NA	NA	NA	NA	NA	NA	NA	NA	NA	NA	NA	NA
chr5	96803363	chr5_96803363_C_T	C	T	7328700	T	intron_variant	MODIFIER	ERAP1	ENSG00000164307	Transcript	ENST00000443439	protein_coding	ENST00000443439.7:c.524+40G>A	NA	NA	NA	NA	NA	NA	rs10062964&COSV57085240	1	NA	-1	NA	SNV	HGNC	HGNC:18173	YES	NM_001040458.3	NA	1	P1	CCDS47250.1	ENSP00000406304	Q9NZ08.203	NA	UPI0000041388	Q9NZ08-1	1	NA	NA	NA	NA	NA	0.1058	0.0696	0.1268	0.0565	0.2247	0.0685	0.1549	0.09944	0.09002	0.1241	0.04839	0.1999	0.2084	0.1617	0.09635	0.1633	0.1005	0.1195	0.1409	0.1251	0.04619	0.2039	0.09177	0.2181	0.137	0.08966	0.2247	EUR	NA	0&1	0&1	NA	NA	NA	NA	NA	NA	NA	NA	NA	NA	NA	NA	NA	2.298	0.122336	NA	NA	NA	NA	NA	NA	NA	NA	NA	NA	NA	NA	NA	NA	NA	NA	NA	1.65	NA	NA	NA	NA	NA	40	4	40	-10	0	0	0	0	ERAP1	NA	NA	-6.4e-06	-8.46e-06	C	ENSG00000164307	endoplasmic_reticulum_aminopeptidase_1	ERAP1	0.746432	0.999	NA	NA	NA	NA	NA	NA	NA
chr15	83913137	chr15_83913137_G_A	G	A	62712100	CSQ=A	synonymous_variant	LOW	ADAMTSL3	ENSG00000156218	Transcript	ENST00000286744	protein_coding	ENST00000286744.10:c.1746G>A	ENSP00000286744.5:p.Pro582%3D	1933	1746	582	P	ccG/ccA	rs12439867&COSV54440063	1	NA	1	NA	SNV	HGNC	HGNC:14633	YES	NM_207517.3	NA	1	P1	CCDS10326.1	ENSP00000286744	P82987.146	NA	UPI00001615A5	P82987-1	NA	NA	NA	NA	NA	NA	0.3864	0.4871	0.4914	0.3294	0.2117	0.4141	0.3112	0.4562	0.581	0.2871	0.361	0.2055	0.2085	0.2644	0.3719	0.3083	0.4434	0.1399	0.4413	0.2905	0.3613	0.2012	0.1943	0.2069	0.293	0.3946	0.581	gnomADe_AMR	benign	0&1	1&1	NA	NA	NA	NA	NA	NA	NA	gain/acceptor/83913137-83913138/Medium/2.984325	NA	NA	NA	NA	NA	0.706	-0.133735	NA	NA	NA	NA	NA	NA	NA	NA	NA	NA	NA	NA	NA	NA	NA	NA	NA	-4.28	NA	NA	NA	NA	NA	2	10	9	-45	0	0.01	0	0	ADAMTSL3	NA	NA	8.88e-05	0.0001189	G	ENSG00000156218	ADAMTS_like_3	ADAMTSL3	0.880038	0.818	NA	NA	NA	NA	NA	NA	NA
chr6	41043527	chr6_41043527_C_T	C	T	25145000	CSQ=T	upstream_gene_variant	MODIFIER	UNC5CL	ENSG00000124602	Transcript	ENST00000244565	protein_coding	NA	NA	NA	NA	NA	NA	NA	rs932399&COSV55109038	1	4306	-1	NA	SNV	HGNC	HGNC:21203	YES	NM_173561.3	NA	1	P1	CCDS4847.1	ENSP00000244565	Q8IV45.150	H8YHX0.67	UPI00001609DB	NA	NA	NA	NA	NA	NA	NA	0.2566	0.2655	0.2522	0.2688	0.167	0.3272	0.2395	0.2588	0.311	0.1422	0.2533	0.2378	0.2085	0.2168	0.3015	0.2318	0.2544	0.1754	0.2616	0.1363	0.2519	0.2322	0.1297	0.2114	0.2014	0.3077	0.3272	SAS	NA	0&1	0&1	NA	NA	NA	NA	NA	NA	NA	NA	NA	NA	NA	NA	NA	1.096	-0.041581	NA	NA	NA	NA	NA	NA	NA	NA	NA	NA	NA	NA	NA	NA	NA	NA	NA	-4.21	NA	NA	NA	NA	NA	6	30	5	45	0	0.09	0	0	TSPO2	NA	NA	1.377e-05	1.82e-05	T	NA	NA	NA	NA	0.631	NA	NA	NA	NA	NA	NA	NA
chr6	41043527	chr6_41043527_C_T	C	T	25145000	T	intron_variant	MODIFIER	TSPO2	ENSG00000112212	Transcript	ENST00000373161	protein_coding	ENST00000373161.6:c.174-30C>T	NA	NA	NA	NA	NA	NA	rs932399&COSV55109038	1	NA	1	NA	SNV	HGNC	HGNC:21256	YES	NM_001010873.3	NA	1	P1	CCDS34444.1	ENSP00000362255	Q5TGU0.119	NA	UPI0000070FA4	Q5TGU0-1	NA	NA	NA	NA	NA	NA	0.2566	0.2655	0.2522	0.2688	0.167	0.3272	0.2395	0.2588	0.311	0.1422	0.2533	0.2378	0.2085	0.2168	0.3015	0.2318	0.2544	0.1754	0.2616	0.1363	0.2519	0.2322	0.1297	0.2114	0.2014	0.3077	0.3272	SAS	NA	0&1	0&1	NA	NA	NA	NA	NA	NA	NA	NA	NA	NA	NA	NA	NA	1.096	-0.041581	NA	NA	NA	NA	NA	NA	NA	NA	NA	NA	NA	NA	NA	NA	NA	NA	NA	-4.21	NA	NA	NA	NA	NA	6	30	5	45	0	0.09	0	0	TSPO2	NA	NA	1.377e-05	1.82e-05	T	NA	NA	NA	NA	0.786	NA	NA	NA	NA	NA	NA	NA
chr6	32187221	chr6_32187221_C_T	C	T	28262200	CSQ=T	downstream_gene_variant	MODIFIER	GPSM3	ENSG00000213654	Transcript	ENST00000375040	protein_coding	NA	NA	NA	NA	NA	NA	NA	rs204994&COSV66709134	1	3545	-1	NA	SNV	HGNC	HGNC:13945	YES	NM_001276501.2	NA	1	P1	CCDS34419.1	ENSP00000364180	Q9Y4H4.165	A0A024RCP6.55	UPI0000073FDF	NA	NA	NA	NA	NA	NA	NA	0.2003	0.261	0.1556	0.127	0.2018	0.2239	0.1771	0.2585	0.1143	0.111	0.1537	0.1353	0.2086	0.1759	0.1591	0.2082	0.2486	0.2681	0.1396	0.1099	0.1378	0.1378	0.1361	0.2221	0.1911	0.1843	0.2681	gnomADg_AMI	NA	0&1	1&1	23755072&28561745&26915486&22353366&30783474&24423111&35078996	NA	NA	NA	NA	NA	NA	NA	NA	NA	NA	NA	NA	6.568	0.50606	NA	NA	NA	NA	NA	NA	NA	NA	NA	NA	NA	NA	NA	NA	17804836&21156761&22353366&24871463&23326239	0.70&0.70&0.01&0.70&0.70	NA	-0.152	NA	NA	NA	NA	NA	-2	20	21	25	0	0	0.01	0	PBX2	NA	NA	0.0002056	0.0001141	C	NA	NA	NA	NA	0.492	NA	NA	NA	NA	NA	NA	NA
chr6	32187221	chr6_32187221_C_T	C	T	28262200	T	intron_variant	MODIFIER	PBX2	ENSG00000204304	Transcript	ENST00000375050	protein_coding	ENST00000375050.6:c.1024+21G>A	NA	NA	NA	NA	NA	NA	rs204994&COSV66709134	1	NA	-1	NA	SNV	HGNC	HGNC:8633	YES	NM_002586.5	NA	1	P1	CCDS4748.1	ENSP00000364190	P40425.201	A0A024RCR3.58	UPI00001313B2	NA	NA	NA	NA	NA	NA	NA	0.2003	0.261	0.1556	0.127	0.2018	0.2239	0.1771	0.2585	0.1143	0.111	0.1537	0.1353	0.2086	0.1759	0.1591	0.2082	0.2486	0.2681	0.1396	0.1099	0.1378	0.1378	0.1361	0.2221	0.1911	0.1843	0.2681	gnomADg_AMI	NA	0&1	1&1	23755072&28561745&26915486&22353366&30783474&24423111&35078996	NA	NA	NA	NA	NA	NA	NA	NA	NA	NA	NA	NA	6.568	0.50606	NA	NA	NA	NA	NA	NA	NA	NA	NA	NA	NA	NA	NA	NA	17804836&21156761&22353366&24871463&23326239	0.70&0.70&0.01&0.70&0.70	NA	-0.152	NA	NA	NA	NA	NA	-2	20	21	25	0	0	0.01	0	PBX2	NA	NA	0.0002056	0.0001141	C	NA	NA	NA	NA	0.159	NA	NA	NA	NA	NA	NA	NA
chr6	32187221	chr6_32187221_C_T	C	T	28262200	T	upstream_gene_variant	MODIFIER	AGER	ENSG00000204305	Transcript	ENST00000375076	protein_coding	NA	NA	NA	NA	NA	NA	NA	rs204994&COSV66709134	1	2968	-1	NA	SNV	HGNC	HGNC:320	YES	NM_001136.5	NA	1	P1	CCDS4746.1	ENSP00000364217	Q15109.222	A0A1U9X785.39	UPI00001330EF	Q15109-1	NA	NA	NA	NA	NA	NA	0.2003	0.261	0.1556	0.127	0.2018	0.2239	0.1771	0.2585	0.1143	0.111	0.1537	0.1353	0.2086	0.1759	0.1591	0.2082	0.2486	0.2681	0.1396	0.1099	0.1378	0.1378	0.1361	0.2221	0.1911	0.1843	0.2681	gnomADg_AMI	NA	0&1	1&1	23755072&28561745&26915486&22353366&30783474&24423111&35078996	NA	NA	NA	NA	NA	NA	NA	NA	NA	NA	NA	NA	6.568	0.50606	NA	NA	NA	NA	NA	NA	NA	NA	NA	NA	NA	NA	NA	NA	17804836&21156761&22353366&24871463&23326239	0.70&0.70&0.01&0.70&0.70	NA	-0.152	NA	NA	NA	NA	NA	-2	20	21	25	0	0	0.01	0	PBX2	NA	NA	0.0002056	0.0001141	C	NA	NA	NA	NA	0.604	NA	NA	NA	NA	NA	NA	NA
chr7	76625702	chr7_76625702_T_C	T	C	30093000	C	intron_variant	MODIFIER	POMZP3	ENSG00000146707	Transcript	ENST00000310842	protein_coding	ENST00000310842.9:c.66-19A>G	NA	NA	NA	NA	NA	NA	rs56046726&COSV51886347	1	NA	-1	NA	SNV	HGNC	HGNC:9203	YES	NM_012230.5	NA	1	P1	CCDS43606.1	ENSP00000309233	Q6PJE2.137	NA	UPI000059D9C5	Q6PJE2-4	NA	NA	NA	NA	NA	NA	0.1883	0.0408	0.2637	0.2272	0.2097	0.272	0.2178	0.07943	0.2806	0.2336	0.257	0.1596	0.2086	0.204	0.2726	0.1713	0.08012	0.1425	0.1976	0.2344	0.2487	0.1546	0.1582	0.2079	0.1723	0.2688	0.2806	gnomADe_AMR	NA	0&1	0&1	NA	NA	NA	NA	NA	NA	NA	NA	NA	NA	NA	NA	NA	5.845	0.438082	NA	NA	NA	NA	NA	NA	NA	NA	NA	NA	NA	NA	NA	NA	NA	NA	NA	-4.24	NA	NA	NA	NA	NA	-24	1	-19	-28	0	0.01	0	0	POMZP3	NA	NA	-0.0002449	-9.966e-05	t	NA	NA	NA	NA	0.579	NA	NA	NA	NA	NA	NA	NA
chr6	32187221	chr6_32187221_C_T	C	T	28262200	CSQ=T	downstream_gene_variant	MODIFIER	GPSM3	ENSG00000213654	Transcript	ENST00000375040	protein_coding	NA	NA	NA	NA	NA	NA	NA	rs204994&COSV66709134	1	3545	-1	NA	SNV	HGNC	HGNC:13945	YES	NM_001276501.2	NA	1	P1	CCDS34419.1	ENSP00000364180	Q9Y4H4.165	A0A024RCP6.55	UPI0000073FDF	NA	NA	NA	NA	NA	NA	NA	0.2003	0.261	0.1556	0.127	0.2018	0.2239	0.1771	0.2585	0.1143	0.111	0.1537	0.1353	0.2086	0.1759	0.1591	0.2082	0.2486	0.2681	0.1396	0.1099	0.1378	0.1378	0.1361	0.2221	0.1911	0.1843	0.2681	gnomADg_AMI	NA	0&1	1&1	23755072&28561745&26915486&22353366&30783474&24423111&35078996	NA	NA	NA	NA	NA	NA	NA	NA	NA	NA	NA	NA	6.568	0.50606	NA	NA	NA	NA	NA	NA	NA	NA	NA	NA	NA	NA	NA	NA	17804836&21156761&22353366&24871463&23326239	0.70&0.70&0.01&0.70&0.70	NA	-0.152	NA	NA	NA	NA	NA	-2	20	21	25	0	0	0.01	0	PBX2	NA	NA	0.0002056	0.0001141	C	NA	NA	NA	NA	0.492	NA	NA	NA	NA	NA	NA	NA
chr6	32187221	chr6_32187221_C_T	C	T	28262200	T	intron_variant	MODIFIER	PBX2	ENSG00000204304	Transcript	ENST00000375050	protein_coding	ENST00000375050.6:c.1024+21G>A	NA	NA	NA	NA	NA	NA	rs204994&COSV66709134	1	NA	-1	NA	SNV	HGNC	HGNC:8633	YES	NM_002586.5	NA	1	P1	CCDS4748.1	ENSP00000364190	P40425.201	A0A024RCR3.58	UPI00001313B2	NA	NA	NA	NA	NA	NA	NA	0.2003	0.261	0.1556	0.127	0.2018	0.2239	0.1771	0.2585	0.1143	0.111	0.1537	0.1353	0.2086	0.1759	0.1591	0.2082	0.2486	0.2681	0.1396	0.1099	0.1378	0.1378	0.1361	0.2221	0.1911	0.1843	0.2681	gnomADg_AMI	NA	0&1	1&1	23755072&28561745&26915486&22353366&30783474&24423111&35078996	NA	NA	NA	NA	NA	NA	NA	NA	NA	NA	NA	NA	6.568	0.50606	NA	NA	NA	NA	NA	NA	NA	NA	NA	NA	NA	NA	NA	NA	17804836&21156761&22353366&24871463&23326239	0.70&0.70&0.01&0.70&0.70	NA	-0.152	NA	NA	NA	NA	NA	-2	20	21	25	0	0	0.01	0	PBX2	NA	NA	0.0002056	0.0001141	C	NA	NA	NA	NA	0.159	NA	NA	NA	NA	NA	NA	NA
chr6	32187221	chr6_32187221_C_T	C	T	28262200	T	upstream_gene_variant	MODIFIER	AGER	ENSG00000204305	Transcript	ENST00000375076	protein_coding	NA	NA	NA	NA	NA	NA	NA	rs204994&COSV66709134	1	2968	-1	NA	SNV	HGNC	HGNC:320	YES	NM_001136.5	NA	1	P1	CCDS4746.1	ENSP00000364217	Q15109.222	A0A1U9X785.39	UPI00001330EF	Q15109-1	NA	NA	NA	NA	NA	NA	0.2003	0.261	0.1556	0.127	0.2018	0.2239	0.1771	0.2585	0.1143	0.111	0.1537	0.1353	0.2086	0.1759	0.1591	0.2082	0.2486	0.2681	0.1396	0.1099	0.1378	0.1378	0.1361	0.2221	0.1911	0.1843	0.2681	gnomADg_AMI	NA	0&1	1&1	23755072&28561745&26915486&22353366&30783474&24423111&35078996	NA	NA	NA	NA	NA	NA	NA	NA	NA	NA	NA	NA	6.568	0.50606	NA	NA	NA	NA	NA	NA	NA	NA	NA	NA	NA	NA	NA	NA	17804836&21156761&22353366&24871463&23326239	0.70&0.70&0.01&0.70&0.70	NA	-0.152	NA	NA	NA	NA	NA	-2	20	21	25	0	0	0.01	0	PBX2	NA	NA	0.0002056	0.0001141	C	NA	NA	NA	NA	0.604	NA	NA	NA	NA	NA	NA	NA
chr7	76625702	chr7_76625702_T_C	T	C	30093000	C	intron_variant	MODIFIER	POMZP3	ENSG00000146707	Transcript	ENST00000310842	protein_coding	ENST00000310842.9:c.66-19A>G	NA	NA	NA	NA	NA	NA	rs56046726&COSV51886347	1	NA	-1	NA	SNV	HGNC	HGNC:9203	YES	NM_012230.5	NA	1	P1	CCDS43606.1	ENSP00000309233	Q6PJE2.137	NA	UPI000059D9C5	Q6PJE2-4	NA	NA	NA	NA	NA	NA	0.1883	0.0408	0.2637	0.2272	0.2097	0.272	0.2178	0.07943	0.2806	0.2336	0.257	0.1596	0.2086	0.204	0.2726	0.1713	0.08012	0.1425	0.1976	0.2344	0.2487	0.1546	0.1582	0.2079	0.1723	0.2688	0.2806	gnomADe_AMR	NA	0&1	0&1	NA	NA	NA	NA	NA	NA	NA	NA	NA	NA	NA	NA	NA	5.845	0.438082	NA	NA	NA	NA	NA	NA	NA	NA	NA	NA	NA	NA	NA	NA	NA	NA	NA	-4.24	NA	NA	NA	NA	NA	-24	1	-19	-28	0	0.01	0	0	POMZP3	NA	NA	-0.0002449	-9.966e-05	t	NA	NA	NA	NA	0.579	NA	NA	NA	NA	NA	NA	NA
chr4	103182740	chr4_103182740_C_T	C	T	5113240	CSQ=T	intron_variant	MODIFIER	CENPE	ENSG00000138778	Transcript	ENST00000265148	protein_coding	ENST00000265148.9:c.963+22G>A	NA	NA	NA	NA	NA	NA	rs4698879&COSV54378331	1	NA	-1	NA	SNV	HGNC	HGNC:1856	YES	NM_001813.3	NA	2	A2	CCDS34042.1	ENSP00000265148	Q02224.217	NA	UPI000020B28A	Q02224-1	1	NA	NA	NA	NA	NA	0.1212	0.0613	0.1153	0.1419	0.2207	0.0828	0.1827	0.06049	0.1512	0.2137	0.1522	0.2961	0.2087	0.1895	0.1021	0.161	0.06385	0.1842	0.1407	0.2179	0.1549	0.3079	0.1551	0.2028	0.1679	0.108	0.3079	gnomADg_FIN	benign	0&1	1&1	NA	NA	NA	NA	NA	NA	NA	NA	NA	NA	NA	NA	NA	0.012	-0.922938	NA	NA	NA	NA	NA	NA	NA	NA	NA	NA	NA	NA	NA	NA	NA	NA	NA	-5.61	NA	NA	NA	NA	NA	-11	-1	22	24	0	0	0	0	CENPE	NA	NA	-5.96e-06	-7.75e-06	T	ENSG00000109332&ENSG00000138778	ubiquitin_conjugating_enzyme_E2_D3&centromere_protein_E	UBE2D3&CENPE	0.507545530796051&0.7305600643157959	0.801	NA	NA	NA	NA	NA	NA	NA
chr10	88678450	chr10_88678450_A_G	A	G	19429300	CSQ=G	synonymous_variant	LOW	LIPF	ENSG00000182333	Transcript	ENST00000238983	protein_coding	ENST00000238983.9:c.966A>G	ENSP00000238983.5:p.Gln322%3D	1027	966	322	Q	caA/caG	rs1228187&COSV53282603	1	NA	1	NA	SNV	HGNC	HGNC:6622	YES	NM_004190.4	NA	1	P1	CCDS7389.1	ENSP00000238983	P07098.210	NA	UPI000002B8F3	P07098-1	NA	NA	NA	PDB-ENSP_mappings:1hlg.A&PDB-ENSP_mappings:1hlg.B	NA	NA	0.2284	0.1248	0.3069	0.3274	0.2107	0.229	0.2251	0.142	0.2541	0.2253	0.3337	0.2257	0.2088	0.2124	0.234	0.1978	0.1434	0.1725	0.2489	0.2252	0.3414	0.2137	0.2152	0.2016	0.2024	0.2406	0.3414	gnomADg_EAS	NA	0&1	0&1	16385451	NA	NA	NA	NA	NA	NA	NA	NA	NA	NA	NA	NA	0.05	-0.672502	NA	NA	NA	NA	NA	NA	NA	NA	NA	NA	NA	NA	NA	NA	NA	NA	NA	-4.43	NA	NA	NA	NA	NA	1	23	1	15	0.02	0	0	0	LIPF	NA	NA	7.904e-05	4.1e-05	A	NA	NA	NA	NA	0.631	NA	NA	NA	NA	NA	NA	NA
chr17	58267506	chr17_58267506_G_A	G	A	25351000	A	synonymous_variant	LOW	LPO	ENSG00000167419	Transcript	ENST00000262290	protein_coding	ENST00000262290.9:c.1851G>A	ENSP00000262290.4:p.Pro617%3D	2009	1851	617	P	ccG/ccA	rs8178409&COSV51857271	1	NA	1	NA	SNV	HGNC	HGNC:6678	YES	NM_006151.3	NA	1	P1	CCDS32689.1	ENSP00000262290	P22079.202	NA	UPI0000131631	P22079-1	NA	NA	NA	NA	NA	NA	0.1691	0.18	0.1369	0.12	0.1938	0.2025	0.1978	0.1889	0.1434	0.1817	0.1301	0.278	0.2088	0.1808	0.2158	0.1964	0.1922	0.2418	0.1299	0.1762	0.1232	0.2682	0.1234	0.2089	0.1766	0.2076	0.278	gnomADe_FIN	NA	0&1	0&1	22792237&31196165	NA	NA	NA	NA	NA	NA	NA	NA	NA	NA	NA	NA	6.997	0.547912	NA	NA	NA	NA	NA	NA	NA	NA	NA	NA	NA	NA	NA	NA	NA	NA	NA	-5.93	NA	NA	NA	NA	NA	2	-16	-17	18	0	0	0	0	LPO	NA	NA	0.002504	0.003002	G	ENSG00000167419	lactoperoxidase	LPO	0.642763	0.804	NA	NA	NA	NA	NA	NA	NA
chr17	58267506	chr17_58267506_G_A	G	A	25351000	CSQ=A	downstream_gene_variant	MODIFIER	MPO	ENSG00000005381	Transcript	ENST00000225275	protein_coding	NA	NA	NA	NA	NA	NA	NA	rs8178409&COSV51857271	1	2349	-1	NA	SNV	HGNC	HGNC:7218	YES	NM_000250.2	NA	1	P1	CCDS11604.1	ENSP00000225275	P05164.240	NA	UPI0000131634	P05164-1	1	NA	NA	NA	NA	NA	0.1691	0.18	0.1369	0.12	0.1938	0.2025	0.1978	0.1889	0.1434	0.1817	0.1301	0.278	0.2088	0.1808	0.2158	0.1964	0.1922	0.2418	0.1299	0.1762	0.1232	0.2682	0.1234	0.2089	0.1766	0.2076	0.278	gnomADe_FIN	NA	0&1	0&1	22792237&31196165	NA	NA	NA	NA	NA	NA	NA	NA	NA	NA	NA	NA	6.997	0.547912	NA	NA	NA	NA	NA	NA	NA	NA	NA	NA	NA	NA	NA	NA	NA	NA	NA	-5.93	NA	NA	NA	NA	NA	2	-16	-17	18	0	0	0	0	LPO	NA	NA	0.002504	0.003002	G	ENSG00000167419	lactoperoxidase	LPO	0.642763	0.862	NA	NA	NA	NA	NA	NA	NA
chr17	58267506	chr17_58267506_G_A	G	A	25351000	A	synonymous_variant	LOW	LPO	ENSG00000167419	Transcript	ENST00000262290	protein_coding	ENST00000262290.9:c.1851G>A	ENSP00000262290.4:p.Pro617%3D	2009	1851	617	P	ccG/ccA	rs8178409&COSV51857271	1	NA	1	NA	SNV	HGNC	HGNC:6678	YES	NM_006151.3	NA	1	P1	CCDS32689.1	ENSP00000262290	P22079.202	NA	UPI0000131631	P22079-1	NA	NA	NA	NA	NA	NA	0.1691	0.18	0.1369	0.12	0.1938	0.2025	0.1978	0.1889	0.1434	0.1817	0.1301	0.278	0.2088	0.1808	0.2158	0.1964	0.1922	0.2418	0.1299	0.1762	0.1232	0.2682	0.1234	0.2089	0.1766	0.2076	0.278	gnomADe_FIN	NA	0&1	0&1	22792237&31196165	NA	NA	NA	NA	NA	NA	NA	NA	NA	NA	NA	NA	6.997	0.547912	NA	NA	NA	NA	NA	NA	NA	NA	NA	NA	NA	NA	NA	NA	NA	NA	NA	-5.93	NA	NA	NA	NA	NA	2	-16	-17	18	0	0	0	0	LPO	NA	NA	0.002504	0.003002	G	ENSG00000167419	lactoperoxidase	LPO	0.642763	0.804	NA	NA	NA	NA	NA	NA	NA
chr17	58267506	chr17_58267506_G_A	G	A	25351000	CSQ=A	downstream_gene_variant	MODIFIER	MPO	ENSG00000005381	Transcript	ENST00000225275	protein_coding	NA	NA	NA	NA	NA	NA	NA	rs8178409&COSV51857271	1	2349	-1	NA	SNV	HGNC	HGNC:7218	YES	NM_000250.2	NA	1	P1	CCDS11604.1	ENSP00000225275	P05164.240	NA	UPI0000131634	P05164-1	1	NA	NA	NA	NA	NA	0.1691	0.18	0.1369	0.12	0.1938	0.2025	0.1978	0.1889	0.1434	0.1817	0.1301	0.278	0.2088	0.1808	0.2158	0.1964	0.1922	0.2418	0.1299	0.1762	0.1232	0.2682	0.1234	0.2089	0.1766	0.2076	0.278	gnomADe_FIN	NA	0&1	0&1	22792237&31196165	NA	NA	NA	NA	NA	NA	NA	NA	NA	NA	NA	NA	6.997	0.547912	NA	NA	NA	NA	NA	NA	NA	NA	NA	NA	NA	NA	NA	NA	NA	NA	NA	-5.93	NA	NA	NA	NA	NA	2	-16	-17	18	0	0	0	0	LPO	NA	NA	0.002504	0.003002	G	ENSG00000167419	lactoperoxidase	LPO	0.642763	0.862	NA	NA	NA	NA	NA	NA	NA
chr4	103138385	chr4_103138385_G_A	G	A	7029380	CSQ=A	missense_variant	MODERATE	CENPE	ENSG00000138778	Transcript	ENST00000265148	protein_coding	ENST00000265148.9:c.6269C>T	ENSP00000265148.3:p.Thr2090Met	6293	6269	2090	T/M	aCg/aTg	rs2243682&COSV54378171	1	NA	-1	NA	SNV	HGNC	HGNC:1856	YES	NM_001813.3	NA	2	A2	CCDS34042.1	ENSP00000265148	Q02224.217	NA	UPI000020B28A	Q02224-1	1	tolerated(0.06)	benign(0.015)	NA	NA	NA	0.1098	0.0197	0.1153	0.1409	0.2207	0.0818	0.1807	0.03397	0.1543	0.2155	0.1518	0.2969	0.2088	0.1902	0.1061	0.1536	0.03869	0.1842	0.139	0.2176	0.1541	0.3072	0.1551	0.2025	0.1579	0.1081	0.3072	gnomADg_FIN	benign	0&1	1&1	29784899	NA	NA	NA	NA	NA	NA	NA	NA	NA	NA	NA	NA	6.41	0.490994	B&B&B	0.33342	0.0988&0.1343&0.1508	ENST00000265148&ENST00000380026&ENST00000611174	NA	P&P	B&P&.	B&B&.	T	0.10363	0.299746	T&T&.	Q02224&Q02224-3&A0A087X0P0	YES&.&.	NA	NA	NA	-1.44	NA	NA	NA	NA	0.062	-7	29	47	-38	0	0	0	0	CENPE	NA	NA	0.0001479	0.000165	G	ENSG00000138778&ENSG00000109332	centromere_protein_E&ubiquitin_conjugating_enzyme_E2_D3	CENPE&UBE2D3	0.8503314256668091&0.507545530796051	0.801	0.0484321	0.0484321	0.0261718	0.0270565	-0.664616	likely_benign	0.0988
chr5	96695865	chr5_96695865_A_G	A	G	11593300	G	synonymous_variant	LOW	CAST	ENSG00000153113	Transcript	ENST00000675179	protein_coding	ENST00000675179.1:c.168A>G	ENSP00000501872.1:p.Gln56%3D	215	168	56	Q	caA/caG	rs9667&COSV57782905	1	NA	1	NA	SNV	HGNC	HGNC:1515	YES	NM_001750.7	NA	NA	A2	NA	ENSP00000501872	P20810.203	NA	UPI0000DA4C57	P20810-6	1	NA	NA	NA	NA	NA	0.2025	0.1225	0.2305	0.253	0.1889	0.2526	0.2113	0.1276	0.2304	0.1324	0.236	0.2544	0.2088	0.2005	0.2244	0.1865	0.1317	0.08662	0.2094	0.1301	0.2337	0.2569	0.1867	0.202	0.1742	0.2264	0.2569	gnomADg_FIN	benign	0&1	1&1	25147926	NA	NA	NA	NA	NA	NA	NA	NA	NA	NA	NA	NA	1.023	-0.056033	NA	NA	NA	NA	NA	NA	NA	NA	NA	NA	NA	NA	NA	NA	NA	NA	NA	-4.81	NA	NA	NA	NA	NA	NA	NA	NA	NA	NA	NA	NA	NA	NA	NA	NA	-0.001337	-0.00092	A	NA	NA	NA	NA	0.963	NA	NA	NA	NA	NA	NA	NA
chr19	9993478	chr19_9993478_G_T	G	T	20855100	CSQ=T	intron_variant	MODIFIER	COL5A3	ENSG00000080573	Transcript	ENST00000264828	protein_coding	ENST00000264828.4:c.1696-45C>A	NA	NA	NA	NA	NA	NA	rs2277964&COSV53416585	1	NA	-1	NA	SNV	HGNC	HGNC:14864	YES	NM_015719.4	NA	1	P1	CCDS12222.1	ENSP00000264828	P25940.198	NA	UPI00002032A3	NA	NA	NA	NA	NA	NA	NA	0.124	0.0204	0.1499	0.124	0.2068	0.1605	0.188	0.04134	0.1731	0.2939	0.1551	0.2018	0.2089	0.1973	0.1788	0.1623	0.04637	0.3264	0.1667	0.2851	0.1453	0.2025	0.1835	0.2178	0.1633	0.1713	0.3264	gnomADg_AMI	NA	0&1	0&1	NA	NA	NA	NA	NA	NA	NA	NA	NA	NA	NA	NA	NA	0.201	-0.390978	NA	NA	NA	NA	NA	NA	NA	NA	NA	NA	NA	NA	NA	NA	NA	NA	NA	-3.29	NA	NA	NA	NA	NA	-2	14	-45	48	0	0.01	0	0	COL5A3	NA	NA	-0.000279	-0.0002251	G	NA	NA	NA	NA	0.0606	NA	NA	NA	NA	NA	NA	NA
chr5	96786506	chr5_96786506_C_T	C	T	5158860	T	missense_variant	MODERATE	ERAP1	ENSG00000164307	Transcript	ENST00000443439	protein_coding	ENST00000443439.7:c.1723G>A	ENSP00000406304.2:p.Asp575Asn	1826	1723	575	D/N	Gac/Aac	rs10050860&CM1111017&COSV57089586	1	NA	-1	NA	SNV	HGNC	HGNC:18173	YES	NM_001040458.3	NA	1	P1	CCDS47250.1	ENSP00000406304	Q9NZ08.203	NA	UPI0000041388	Q9NZ08-1	1	tolerated(0.71)	benign(0)	PDB-ENSP_mappings:2yd0.A&PDB-ENSP_mappings:3mdj.A&PDB-ENSP_mappings:3mdj.B&PDB-ENSP_mappings:3mdj.C&PDB-ENSP_mappings:3qnf.A&PDB-ENSP_mappings:3qnf.B&PDB-ENSP_mappings:3qnf.C&PDB-ENSP_mappings:3rjo.A&PDB-ENSP_mappings:5j5e.A&PDB-ENSP_mappings:6m8p.A&PDB-ENSP_mappings:6m8p.B&PDB-ENSP_mappings:6m8p.C&PDB-ENSP_mappings:6m8p.D&PDB-ENSP_mappings:6m8p.E&PDB-ENSP_mappings:6m8p.F&PDB-ENSP_mappings:6m8p.G&PDB-ENSP_mappings:6m8p.H&PDB-ENSP_mappings:6m8p.I&PDB-ENSP_mappings:6m8p.J&PDB-ENSP_mappings:6m8p.K&PDB-ENSP_mappings:6m8p.L&PDB-ENSP_mappings:6m8p.M&PDB-ENSP_mappings:6m8p.N&PDB-ENSP_mappings:6m8p.O&PDB-ENSP_mappings:6m8p.P&PDB-ENSP_mappings:6m8p.Q&PDB-ENSP_mappings:6m8p.R&PDB-ENSP_mappings:6m8p.S&PDB-ENSP_mappings:6m8p.T&PDB-ENSP_mappings:6m8p.U&PDB-ENSP_mappings:6m8p.V&PDB-ENSP_mappings:6mgq.A&PDB-ENSP_mappings:6mgq.B&PDB-ENSP_mappings:6mgq.C&PDB-ENSP_mappings:6q4r.A&PDB-ENSP_mappings:6rqx.A&PDB-ENSP_mappings:6ryf.A&PDB-ENSP_mappings:6t6r.A&PDB-ENSP_mappings:7mwb.A&PDB-ENSP_mappings:7mwb.B&PDB-ENSP_mappings:7mwb.C&PDB-ENSP_mappings:7mwb.D&PDB-ENSP_mappings:7mwc.A&PDB-ENSP_mappings:7mwc.B&PDB-ENSP_mappings:7mwc.C&PDB-ENSP_mappings:7mwc.D&PDB-ENSP_mappings:7z28.A	NA	NA	0.1062	0.0651	0.1311	0.0575	0.2286	0.0685	0.1544	0.09356	0.08987	0.1245	0.04947	0.1997	0.209	0.1612	0.09633	0.1624	0.09524	0.1184	0.1399	0.1259	0.04698	0.2038	0.08861	0.2195	0.1358	0.09031	0.2286	EUR	NA	0&1&1	0&1&1	17952073&20127884&35629038&24046467&30646942&29017598&21743469&19692350&26097239&31523044&19578876&19404951&21865284&25401226&25566501&27108589&32023277&34408565&21229357&25817437&26350268&30461632&19414429&19433412&20032103&20595269&21877190&22649653&22876137&22896742&25019531&26130142&28049827&30412714&32917832&29850473&25740711&25917849&28901420&30514861&26393469&27217550&30215709&28062682&25796583&23970995&31821379&37083156&33567739&29333268&25422414&24352655&37047435&26002026&29632046&35954271&32824160&29263810&28240269&22918227&28446606&24028501&35139766&30054427&25892735&32183384&32173028&23733883&30619293&36465976&30069262&31666997&19541528	NA	NA	NA	NA	NA	NA	NA	NA	NA	NA	NA	NA	15.4	1.44857	B&B	0.02285	0.0662&0.0663	ENST00000296754&ENST00000443439	N	P&P&P	B&B	B&B	T	0.22406	0.381062	T&T	Q9NZ08-2&Q9NZ08	YES&.	26097239&26393469&29850473&19414429&20032103&21229357&21743469&21877190&22896742&25401226&25469497&30412714&31523044&25740711	0.02&0.02&0.01&0.79&0.79&0.79&0.79&0.79&0.79&0.79&0.79&0.79&0.79&0.02	NA	0.964	NA	NA	NA	NA	0.097	7	43	44	-36	0	0	0	0	ERAP1	NA	NA	-2.4e-07	-3e-07	C	ENSG00000164307	endoplasmic_reticulum_aminopeptidase_1	ERAP1	0.746432	0.999	0.072837	0.072837	0.144855	0.144855	-0.813834	likely_benign	0.0663
chr7	76400378	chr7_76400378_C_T	C	T	42971400	CSQ=T	missense_variant	MODERATE	SSC4D	ENSG00000146700	Transcript	ENST00000275560	protein_coding	ENST00000275560.4:c.383G>A	ENSP00000275560.3:p.Arg128His	733	383	128	R/H	cGc/cAc	rs4728712&COSV51883933	1	NA	-1	NA	SNV	HGNC	HGNC:14461	YES	NM_080744.2	NA	1	P1	CCDS5585.1	ENSP00000275560	Q8WTU2.156	NA	UPI000006D197	Q8WTU2-1	NA	deleterious(0.03)	benign(0.014)	NA	NA	NA	0.1891	0.0454	0.255	0.2421	0.2048	0.2658	0.216	0.08025	0.2516	0.2314	0.256	0.1905	0.209	0.1987	0.2669	0.1751	0.08402	0.1436	0.1915	0.2305	0.2534	0.1876	0.1646	0.2106	0.1663	0.2654	0.2669	gnomADe_SAS	NA	0&1	0&1	NA	NA	NA	NA	NA	NA	NA	NA	NA	NA	NA	NA	NA	17.13	1.71464	B	0.11317	0.0873	ENST00000275560	N	P&P	B	B	T	0.39337	0.503659	T	Q8WTU2	YES	NA	NA	NA	-2.26	NA	NA	NA	NA	0.059	36	-8	11	-11	0	0	0	0	SSC4D	NA	NA	1.81e-05	1.32e-05	C	NA	NA	NA	NA	NA	0.0420559	0.0420559	0.0799928	0.0799928	-0.742317	likely_benign	0.0873
chr5	96786506	chr5_96786506_C_T	C	T	5158860	T	missense_variant	MODERATE	ERAP1	ENSG00000164307	Transcript	ENST00000443439	protein_coding	ENST00000443439.7:c.1723G>A	ENSP00000406304.2:p.Asp575Asn	1826	1723	575	D/N	Gac/Aac	rs10050860&CM1111017&COSV57089586	1	NA	-1	NA	SNV	HGNC	HGNC:18173	YES	NM_001040458.3	NA	1	P1	CCDS47250.1	ENSP00000406304	Q9NZ08.203	NA	UPI0000041388	Q9NZ08-1	1	tolerated(0.71)	benign(0)	PDB-ENSP_mappings:2yd0.A&PDB-ENSP_mappings:3mdj.A&PDB-ENSP_mappings:3mdj.B&PDB-ENSP_mappings:3mdj.C&PDB-ENSP_mappings:3qnf.A&PDB-ENSP_mappings:3qnf.B&PDB-ENSP_mappings:3qnf.C&PDB-ENSP_mappings:3rjo.A&PDB-ENSP_mappings:5j5e.A&PDB-ENSP_mappings:6m8p.A&PDB-ENSP_mappings:6m8p.B&PDB-ENSP_mappings:6m8p.C&PDB-ENSP_mappings:6m8p.D&PDB-ENSP_mappings:6m8p.E&PDB-ENSP_mappings:6m8p.F&PDB-ENSP_mappings:6m8p.G&PDB-ENSP_mappings:6m8p.H&PDB-ENSP_mappings:6m8p.I&PDB-ENSP_mappings:6m8p.J&PDB-ENSP_mappings:6m8p.K&PDB-ENSP_mappings:6m8p.L&PDB-ENSP_mappings:6m8p.M&PDB-ENSP_mappings:6m8p.N&PDB-ENSP_mappings:6m8p.O&PDB-ENSP_mappings:6m8p.P&PDB-ENSP_mappings:6m8p.Q&PDB-ENSP_mappings:6m8p.R&PDB-ENSP_mappings:6m8p.S&PDB-ENSP_mappings:6m8p.T&PDB-ENSP_mappings:6m8p.U&PDB-ENSP_mappings:6m8p.V&PDB-ENSP_mappings:6mgq.A&PDB-ENSP_mappings:6mgq.B&PDB-ENSP_mappings:6mgq.C&PDB-ENSP_mappings:6q4r.A&PDB-ENSP_mappings:6rqx.A&PDB-ENSP_mappings:6ryf.A&PDB-ENSP_mappings:6t6r.A&PDB-ENSP_mappings:7mwb.A&PDB-ENSP_mappings:7mwb.B&PDB-ENSP_mappings:7mwb.C&PDB-ENSP_mappings:7mwb.D&PDB-ENSP_mappings:7mwc.A&PDB-ENSP_mappings:7mwc.B&PDB-ENSP_mappings:7mwc.C&PDB-ENSP_mappings:7mwc.D&PDB-ENSP_mappings:7z28.A	NA	NA	0.1062	0.0651	0.1311	0.0575	0.2286	0.0685	0.1544	0.09356	0.08987	0.1245	0.04947	0.1997	0.209	0.1612	0.09633	0.1624	0.09524	0.1184	0.1399	0.1259	0.04698	0.2038	0.08861	0.2195	0.1358	0.09031	0.2286	EUR	NA	0&1&1	0&1&1	17952073&20127884&35629038&24046467&30646942&29017598&21743469&19692350&26097239&31523044&19578876&19404951&21865284&25401226&25566501&27108589&32023277&34408565&21229357&25817437&26350268&30461632&19414429&19433412&20032103&20595269&21877190&22649653&22876137&22896742&25019531&26130142&28049827&30412714&32917832&29850473&25740711&25917849&28901420&30514861&26393469&27217550&30215709&28062682&25796583&23970995&31821379&37083156&33567739&29333268&25422414&24352655&37047435&26002026&29632046&35954271&32824160&29263810&28240269&22918227&28446606&24028501&35139766&30054427&25892735&32183384&32173028&23733883&30619293&36465976&30069262&31666997&19541528	NA	NA	NA	NA	NA	NA	NA	NA	NA	NA	NA	NA	15.4	1.44857	B&B	0.02285	0.0662&0.0663	ENST00000296754&ENST00000443439	N	P&P&P	B&B	B&B	T	0.22406	0.381062	T&T	Q9NZ08-2&Q9NZ08	YES&.	26097239&26393469&29850473&19414429&20032103&21229357&21743469&21877190&22896742&25401226&25469497&30412714&31523044&25740711	0.02&0.02&0.01&0.79&0.79&0.79&0.79&0.79&0.79&0.79&0.79&0.79&0.79&0.02	NA	0.964	NA	NA	NA	NA	0.097	7	43	44	-36	0	0	0	0	ERAP1	NA	NA	-2.4e-07	-3e-07	C	ENSG00000164307	endoplasmic_reticulum_aminopeptidase_1	ERAP1	0.746432	0.999	0.072837	0.072837	0.144855	0.144855	-0.813834	likely_benign	0.0663
chr7	76400378	chr7_76400378_C_T	C	T	42971400	CSQ=T	missense_variant	MODERATE	SSC4D	ENSG00000146700	Transcript	ENST00000275560	protein_coding	ENST00000275560.4:c.383G>A	ENSP00000275560.3:p.Arg128His	733	383	128	R/H	cGc/cAc	rs4728712&COSV51883933	1	NA	-1	NA	SNV	HGNC	HGNC:14461	YES	NM_080744.2	NA	1	P1	CCDS5585.1	ENSP00000275560	Q8WTU2.156	NA	UPI000006D197	Q8WTU2-1	NA	deleterious(0.03)	benign(0.014)	NA	NA	NA	0.1891	0.0454	0.255	0.2421	0.2048	0.2658	0.216	0.08025	0.2516	0.2314	0.256	0.1905	0.209	0.1987	0.2669	0.1751	0.08402	0.1436	0.1915	0.2305	0.2534	0.1876	0.1646	0.2106	0.1663	0.2654	0.2669	gnomADe_SAS	NA	0&1	0&1	NA	NA	NA	NA	NA	NA	NA	NA	NA	NA	NA	NA	NA	17.13	1.71464	B	0.11317	0.0873	ENST00000275560	N	P&P	B	B	T	0.39337	0.503659	T	Q8WTU2	YES	NA	NA	NA	-2.26	NA	NA	NA	NA	0.059	36	-8	11	-11	0	0	0	0	SSC4D	NA	NA	1.81e-05	1.32e-05	C	NA	NA	NA	NA	NA	0.0420559	0.0420559	0.0799928	0.0799928	-0.742317	likely_benign	0.0873
chr1	160684996	chr1_160684996_G_A	G	A	35196300	A	synonymous_variant	LOW	CD48	ENSG00000117091	Transcript	ENST00000368046	protein_coding	ENST00000368046.8:c.276C>T	ENSP00000357025.3:p.Gly92%3D	335	276	92	G	ggC/ggT	rs1980606&COSV63566838	1	NA	-1	NA	SNV	HGNC	HGNC:1683	YES	NM_001778.4	NA	1	P1	CCDS1208.1	ENSP00000357025	P09326.225	NA	UPI000004D167	P09326-1	NA	NA	NA	PDB-ENSP_mappings:2edo.A	NA	NA	0.2344	0.3253	0.2637	0.1448	0.1859	0.2331	0.2262	0.2997	0.278	0.2611	0.1527	0.2013	0.2091	0.2175	0.244	0.2419	0.3018	0.3264	0.2712	0.2573	0.1551	0.2072	0.2184	0.2093	0.2318	0.2429	0.3264	gnomADg_AMI	NA	0&1	1&1	34648354&34027315	NA	NA	NA	NA	NA	NA	NA	NA	NA	NA	NA	NA	0.093	-0.550033	NA	NA	NA	NA	NA	NA	NA	NA	NA	NA	NA	NA	NA	NA	NA	NA	NA	-4.47	NA	NA	NA	NA	NA	-19	28	29	24	0.01	0.02	0	0	CD48	NA	NA	3.41e-05	1.85e-05	A	NA	NA	NA	NA	0.661	NA	NA	NA	NA	NA	NA	NA
chr2	120143160	chr2_120143160_T_C	T	C	16354900	CSQ=C	intron_variant	MODIFIER	EPB41L5	ENSG00000115109	Transcript	ENST00000263713	protein_coding	ENST00000263713.10:c.1728+29T>C	NA	NA	NA	NA	NA	NA	rs75582263&COSV55350269	1	NA	1	NA	SNV	HGNC	HGNC:19819	YES	NM_020909.4	NA	1	P4	CCDS2130.1	ENSP00000263713	Q9HCM4.176	NA	UPI00001B078A	Q9HCM4-1	NA	NA	NA	NA	NA	NA	0.3001	0.3192	0.2695	0.3254	0.2028	0.3701	0.2561	0.3024	0.3342	0.1474	0.2951	0.2538	0.2091	0.2451	0.3609	0.2442	0.2949	0.1817	0.2509	0.1363	0.2915	0.2549	0.1994	0.2069	0.2121	0.3506	0.3701	SAS	NA	0&1	0&1	NA	NA	NA	NA	NA	NA	NA	NA	NA	NA	NA	NA	NA	12.35	1.06018	NA	NA	NA	NA	NA	NA	NA	NA	NA	NA	NA	NA	NA	NA	NA	NA	NA	-1.82	NA	NA	NA	NA	NA	-29	-45	-26	-29	0	0	0	0	EPB41L5	NA	NA	6e-07	8e-07	T	ENSG00000115109	erythrocyte_membrane_protein_band_4.1_like_5	EPB41L5	0.583128	0.0844	NA	NA	NA	NA	NA	NA	NA
chr19	1011216	chr19_1011216_G_A	G	A	26977500	A	intron_variant	MODIFIER	TMEM259	ENSG00000182087	Transcript	ENST00000356663	protein_coding	ENST00000356663.8:c.1218-21C>T	NA	NA	NA	NA	NA	NA	rs2240160	1	NA	-1	NA	SNV	HGNC	HGNC:17039	YES	NM_001033026.2	NA	1	P5	CCDS32862.1	ENSP00000349087	Q4ZIN3.137	NA	UPI0000202E8E	Q4ZIN3-1	NA	NA	NA	NA	NA	NA	0.2758	0.2564	0.2997	0.4663	0.173	0.1943	0.2595	0.2541	0.3604	0.205	0.4867	0.2304	0.2094	0.2255	0.2192	0.2333	0.2454	0.05286	0.2931	0.1892	0.4621	0.2283	0.172	0.2034	0.2069	0.2096	0.4867	gnomADe_EAS	NA	NA	NA	NA	NA	NA	NA	NA	NA	NA	NA	NA	NA	NA	NA	NA	3.127	0.200273	NA	NA	NA	NA	NA	NA	NA	NA	NA	NA	NA	NA	NA	NA	NA	NA	NA	-2.8	NA	NA	NA	NA	NA	6	20	-44	-20	0	0	0	0	TMEM259	NA	NA	-0.000577	-0.000266	G	NA	NA	NA	NA	NA	NA	NA	NA	NA	NA	NA	NA
chr19	1011216	chr19_1011216_G_A	G	A	26977500	CSQ=A	downstream_gene_variant	MODIFIER	GRIN3B	ENSG00000116032	Transcript	ENST00000234389	protein_coding	NA	NA	NA	NA	NA	NA	NA	rs2240160	1	1484	1	NA	SNV	HGNC	HGNC:16768	YES	NM_138690.3	NA	1	P1	CCDS32861.1	ENSP00000234389	O60391.174	NA	UPI000004064B	NA	NA	NA	NA	NA	NA	NA	0.2758	0.2564	0.2997	0.4663	0.173	0.1943	0.2595	0.2541	0.3604	0.205	0.4867	0.2304	0.2094	0.2255	0.2192	0.2333	0.2454	0.05286	0.2931	0.1892	0.4621	0.2283	0.172	0.2034	0.2069	0.2096	0.4867	gnomADe_EAS	NA	NA	NA	NA	NA	NA	NA	NA	NA	NA	NA	NA	NA	NA	NA	NA	3.127	0.200273	NA	NA	NA	NA	NA	NA	NA	NA	NA	NA	NA	NA	NA	NA	NA	NA	NA	-2.8	NA	NA	NA	NA	NA	6	20	-44	-20	0	0	0	0	TMEM259	NA	NA	-0.000577	-0.000266	G	NA	NA	NA	NA	NA	NA	NA	NA	NA	NA	NA	NA
chr6	31154705	chr6_31154705_G_A	G	A	26828200	A	missense_variant	MODERATE	CCHCR1	ENSG00000204536	Transcript	ENST00000396268	protein_coding	ENST00000396268.8:c.592C>T	ENSP00000379566.3:p.Arg198Trp	794	592	198	R/W	Cgg/Tgg	rs130076&COSV66161104	1	NA	-1	NA	SNV	HGNC	HGNC:13930	YES	NM_001105564.2	NA	1	A2	CCDS43445.1	ENSP00000379566	Q8TD31.172	NA	UPI0000E5ACDF	Q8TD31-2	NA	deleterious(0.01)	benign(0.007)	NA	NA	NA	0.1234	0.1293	0.0893	0.0387	0.1899	0.1585	0.1557	0.1451	0.07508	0.1833	0.03175	0.1334	0.2094	0.1692	0.1368	0.1709	0.142	0.3414	0.1068	0.1748	0.04021	0.1361	0.2278	0.2194	0.1557	0.1239	0.3414	gnomADg_AMI	benign	0&1	1&1	30315195&17878941&21076979&23189171&22182809&25493653&36423071&21107349&29866042	NA	NA	NA	NA	NA	NA	NA	NA	NA	NA	NA	NA	22.4	2.48268	B&B&B&B&B&B&B&B&B&B&B&B&B&B&B	0.33868	0.1039&0.0951&0.112&0.1093&0.1421&0.1327&0.1254&0.1229&0.1388&0.1197&0.12&0.1172&0.1531&0.1211&0.117	ENST00000396268&ENST00000376266&ENST00000396263&ENST00000451521&ENST00000448141&ENST00000508683&ENST00000448162&ENST00000513222&ENST00000503420&ENST00000507751&ENST00000455279&ENST00000503934&ENST00000426967&ENST00000502557&ENST00000507829	N	P&P&P&P&P	B&B&.&.&.&.&.&.&.&.&.&.&.&.&.	B&B&.&.&.&.&.&.&.&.&.&.&.&.&.	T	0.23612	0.38959	T&T&T&T&T&T&T&T&T&T&T&T&T&T&T	Q8TD31-2&Q8TD31&A2ABH1&Q8TD31-3&E7EPK4&E9PHV1&A2ABH3&E7EQC5&D6RAE7&E9PGB6&A2ABH4&E7EQE8&A2ABH5&B0V092&D6RDI7	YES&.&.&.&.&.&.&.&.&.&.&.&.&.&.	NA	NA	Psoriasis	1.97	NA	NA	NA	NA	0.064	3	33	4	-37	0	0.02	0	0	CCHCR1	NA	NA	6.45e-05	3.3e-05	G	NA	NA	NA	NA	0.99	NA	NA	NA	NA	-0.577934	NA	NA
chr6	31154705	chr6_31154705_G_A	G	A	26828200	A	upstream_gene_variant	MODIFIER	TCF19	ENSG00000137310	Transcript	ENST00000376257	protein_coding	NA	NA	NA	NA	NA	NA	NA	rs130076&COSV66161104	1	3884	1	NA	SNV	HGNC	HGNC:11629	YES	NM_007109.3	NA	1	P1	CCDS43446.1	ENSP00000365433	Q9Y242.178	A0A1U9X8M7.40	UPI0000071646	NA	NA	NA	NA	NA	NA	NA	0.1234	0.1293	0.0893	0.0387	0.1899	0.1585	0.1557	0.1451	0.07508	0.1833	0.03175	0.1334	0.2094	0.1692	0.1368	0.1709	0.142	0.3414	0.1068	0.1748	0.04021	0.1361	0.2278	0.2194	0.1557	0.1239	0.3414	gnomADg_AMI	benign	0&1	1&1	30315195&17878941&21076979&23189171&22182809&25493653&36423071&21107349&29866042	NA	NA	NA	NA	NA	NA	NA	NA	NA	NA	NA	NA	22.4	2.48268	NA	NA	NA	NA	NA	NA	NA	NA	NA	NA	NA	NA	NA	NA	NA	NA	Psoriasis	1.97	NA	NA	NA	NA	NA	3	33	4	-37	0	0.02	0	0	CCHCR1	NA	NA	6.45e-05	3.3e-05	G	NA	NA	NA	NA	0.534	NA	NA	NA	NA	-0.577934	NA	NA
chr6	31154705	chr6_31154705_G_A	G	A	26828200	A	missense_variant	MODERATE	CCHCR1	ENSG00000204536	Transcript	ENST00000396268	protein_coding	ENST00000396268.8:c.592C>T	ENSP00000379566.3:p.Arg198Trp	794	592	198	R/W	Cgg/Tgg	rs130076&COSV66161104	1	NA	-1	NA	SNV	HGNC	HGNC:13930	YES	NM_001105564.2	NA	1	A2	CCDS43445.1	ENSP00000379566	Q8TD31.172	NA	UPI0000E5ACDF	Q8TD31-2	NA	deleterious(0.01)	benign(0.007)	NA	NA	NA	0.1234	0.1293	0.0893	0.0387	0.1899	0.1585	0.1557	0.1451	0.07508	0.1833	0.03175	0.1334	0.2094	0.1692	0.1368	0.1709	0.142	0.3414	0.1068	0.1748	0.04021	0.1361	0.2278	0.2194	0.1557	0.1239	0.3414	gnomADg_AMI	benign	0&1	1&1	30315195&17878941&21076979&23189171&22182809&25493653&36423071&21107349&29866042	NA	NA	NA	NA	NA	NA	NA	NA	NA	NA	NA	NA	22.4	2.48268	B&B&B&B&B&B&B&B&B&B&B&B&B&B&B	0.33868	0.1039&0.0951&0.112&0.1093&0.1421&0.1327&0.1254&0.1229&0.1388&0.1197&0.12&0.1172&0.1531&0.1211&0.117	ENST00000396268&ENST00000376266&ENST00000396263&ENST00000451521&ENST00000448141&ENST00000508683&ENST00000448162&ENST00000513222&ENST00000503420&ENST00000507751&ENST00000455279&ENST00000503934&ENST00000426967&ENST00000502557&ENST00000507829	N	P&P&P&P&P	B&B&.&.&.&.&.&.&.&.&.&.&.&.&.	B&B&.&.&.&.&.&.&.&.&.&.&.&.&.	T	0.23612	0.38959	T&T&T&T&T&T&T&T&T&T&T&T&T&T&T	Q8TD31-2&Q8TD31&A2ABH1&Q8TD31-3&E7EPK4&E9PHV1&A2ABH3&E7EQC5&D6RAE7&E9PGB6&A2ABH4&E7EQE8&A2ABH5&B0V092&D6RDI7	YES&.&.&.&.&.&.&.&.&.&.&.&.&.&.	NA	NA	Psoriasis	1.97	NA	NA	NA	NA	0.064	3	33	4	-37	0	0.02	0	0	CCHCR1	NA	NA	6.45e-05	3.3e-05	G	NA	NA	NA	NA	0.99	NA	NA	NA	NA	-0.577934	NA	NA
chr6	31154705	chr6_31154705_G_A	G	A	26828200	A	upstream_gene_variant	MODIFIER	TCF19	ENSG00000137310	Transcript	ENST00000376257	protein_coding	NA	NA	NA	NA	NA	NA	NA	rs130076&COSV66161104	1	3884	1	NA	SNV	HGNC	HGNC:11629	YES	NM_007109.3	NA	1	P1	CCDS43446.1	ENSP00000365433	Q9Y242.178	A0A1U9X8M7.40	UPI0000071646	NA	NA	NA	NA	NA	NA	NA	0.1234	0.1293	0.0893	0.0387	0.1899	0.1585	0.1557	0.1451	0.07508	0.1833	0.03175	0.1334	0.2094	0.1692	0.1368	0.1709	0.142	0.3414	0.1068	0.1748	0.04021	0.1361	0.2278	0.2194	0.1557	0.1239	0.3414	gnomADg_AMI	benign	0&1	1&1	30315195&17878941&21076979&23189171&22182809&25493653&36423071&21107349&29866042	NA	NA	NA	NA	NA	NA	NA	NA	NA	NA	NA	NA	22.4	2.48268	NA	NA	NA	NA	NA	NA	NA	NA	NA	NA	NA	NA	NA	NA	NA	NA	Psoriasis	1.97	NA	NA	NA	NA	NA	3	33	4	-37	0	0.02	0	0	CCHCR1	NA	NA	6.45e-05	3.3e-05	G	NA	NA	NA	NA	0.534	NA	NA	NA	NA	-0.577934	NA	NA
chr4	3493099	chr4_3493099_A_C	A	C	58864200	CSQ=C	synonymous_variant	LOW	DOK7	ENSG00000175920	Transcript	ENST00000340083	protein_coding	ENST00000340083.6:c.1113A>C	ENSP00000344432.5:p.Ser371%3D	1183	1113	371	S	tcA/tcC	rs6811856&COSV60772560	1	NA	1	NA	SNV	HGNC	HGNC:26594	YES	NM_173660.5	NA	1	P1	CCDS3370.2	ENSP00000344432	Q18PE1.136	NA	UPI0000DA4A17	Q18PE1-1	1	NA	NA	NA	NA	NA	0.2169	0.028	0.1427	0.503	0.2237	0.2229	0.2242	0.05235	0.1454	0.2191	0.4894	0.38	0.2095	0.2159	0.213	0.188	0.05572	0.2775	0.1524	0.2107	0.5141	0.3853	0.1804	0.2161	0.1906	0.2251	0.5141	gnomADg_EAS	benign	0&1	1&1	25741868&18414213	NA	NA	NA	NA	NA	NA	NA	NA	NA	NA	NA	NA	0.226	-0.366615	NA	NA	NA	NA	NA	NA	NA	NA	NA	NA	NA	NA	NA	NA	NA	NA	ClinVar:_phenotype_not_specified&Pena-Shokeir_syndrome_type_I	-3.12	NA	NA	NA	NA	NA	9	20	-48	-30	0	0	0	0	DOK7	NA	NA	-1.824e-05	-1.144e-05	A	ENSG00000163956&ENSG00000175920	LDL_receptor_related_protein_associated_protein_1&docking_protein_7	LRPAP1&DOK7	0.6011598110198975&0.8276094198226929	NA	NA	NA	NA	NA	NA	NA	NA
chr17	1728046	chr17_1728046_TGAG_T	TGAG	T	136536000	-	inframe_deletion	MODERATE	WDR81	ENSG00000167716	Transcript	ENST00000409644	protein_coding	ENST00000409644.6:c.3097_3099del	ENSP00000386609.1:p.Glu1033del	3344-3346	3088-3090	1030	E/-	GAG/-	rs35048651	1	NA	1	NA	deletion	HGNC	HGNC:26600	YES	NM_001163809.2	NA	1	P1	CCDS54062.1	ENSP00000386609	Q562E7.148	NA	UPI0001881A85	Q562E7-1	1	NA	NA	NA	NA	9	0.2119	0.115	0.196	0.1835	0.1948	0.4008	0.2348	0.115	0.2679	0.1913	0.1715	0.2132	0.2096	0.2231	0.3812	0.1954	0.1258	0.2418	0.2386	0.1816	0.1787	0.212	0.193	0.213	0.1993	0.3905	0.4008	SAS	NA	NA	1	36382223&36627554&34935119&35379992	NA	NA	NA	NA	NA	NA	NA	NA	NA	NA	NA	NA	16.37	1.6002	NA	NA	NA	NA	NA	NA	NA	NA	NA	NA	NA	NA	NA	NA	NA	NA	NA	3.28	NA	NA	NA	NA	NA	-7	-38	43	-23	0	0	0	0	WDR81	NA	NA	-0.004063	-0.001646	GAG	ENSG00000167716&ENSG00000167711	WD_repeat_domain_81&serpin_family_F_member_2	WDR81&SERPINF2	0.5881702899932861&0.6670193672180176	0.504	NA	NA	NA	NA	NA	NA	NA
chr10	71778221	chr10_71778221_C_T	C	T	11021400	CSQ=T	synonymous_variant	LOW	CDH23	ENSG00000107736	Transcript	ENST00000224721	protein_coding	ENST00000224721.12:c.5100C>T	ENSP00000224721.9:p.Tyr1700%3D	5504	5100	1700	Y	taC/taT	rs10762480&COSV56463967	1	NA	1	NA	SNV	HGNC	HGNC:13733	YES	NM_022124.6	NA	5	P1	CCDS86100.1	ENSP00000224721	Q9H251.208	NA	UPI000175EE48	Q9H251-1	1	NA	NA	NA	NA	NA	0.1793	0.1755	0.1556	0.2004	0.2097	0.1483	0.1868	0.1899	0.1229	0.167	0.1864	0.2422	0.2096	0.1815	0.1417	0.1962	0.1896	0.1579	0.1585	0.1677	0.2015	0.2489	0.1234	0.2063	0.1876	0.145	0.2489	gnomADg_FIN	benign	0&1	1&1	25741868&24033266&32306671&32306668	NA	NA	NA	NA	NA	NA	NA	NA	NA	NA	NA	NA	0.293	-0.312608	NA	NA	NA	NA	NA	NA	NA	NA	NA	NA	NA	NA	NA	NA	NA	NA	ClinVar:_phenotype_not_specified&DEAFNESS__AUTOSOMAL_RECESSIVE_12&USHER_SYNDROME_TYPE_1D&Usher_syndrome_type_1	-4.26	NA	NA	NA	NA	NA	44	-32	-32	47	0	0	0	0	CDH23	NA	NA	-0.0002077	-0.00011563	C	NA	NA	NA	NA	0.591	NA	NA	NA	NA	NA	NA	NA
chr10	71778221	chr10_71778221_C_T	C	T	11021400	T	upstream_gene_variant	MODIFIER	VSIR	ENSG00000107738	Transcript	ENST00000394957	protein_coding	NA	NA	NA	NA	NA	NA	NA	rs10762480&COSV56463967	1	4701	-1	NA	SNV	HGNC	HGNC:30085	YES	NM_022153.2	NA	1	P1	CCDS31218.1	ENSP00000378409	Q9H7M9.163	NA	UPI000004781D	NA	NA	NA	NA	NA	NA	NA	0.1793	0.1755	0.1556	0.2004	0.2097	0.1483	0.1868	0.1899	0.1229	0.167	0.1864	0.2422	0.2096	0.1815	0.1417	0.1962	0.1896	0.1579	0.1585	0.1677	0.2015	0.2489	0.1234	0.2063	0.1876	0.145	0.2489	gnomADg_FIN	benign	0&1	1&1	25741868&24033266&32306671&32306668	NA	NA	NA	NA	NA	NA	NA	NA	NA	NA	NA	NA	0.293	-0.312608	NA	NA	NA	NA	NA	NA	NA	NA	NA	NA	NA	NA	NA	NA	NA	NA	ClinVar:_phenotype_not_specified&DEAFNESS__AUTOSOMAL_RECESSIVE_12&USHER_SYNDROME_TYPE_1D&Usher_syndrome_type_1	-4.26	NA	NA	NA	NA	NA	44	-32	-32	47	0	0	0	0	CDH23	NA	NA	-0.0002077	-0.00011563	C	NA	NA	NA	NA	NA	NA	NA	NA	NA	NA	NA	NA
chr4	103185886	chr4_103185886_C_T	C	T	5122040	CSQ=T	intron_variant	MODIFIER	CENPE	ENSG00000138778	Transcript	ENST00000265148	protein_coding	ENST00000265148.9:c.694-25G>A	NA	NA	NA	NA	NA	NA	rs17283278&COSV54393456	1	NA	-1	NA	SNV	HGNC	HGNC:1856	YES	NM_001813.3	NA	2	A2	CCDS34042.1	ENSP00000265148	Q02224.217	NA	UPI000020B28A	Q02224-1	1	NA	NA	NA	NA	NA	0.121	0.0613	0.1153	0.1409	0.2207	0.0828	0.1849	0.0603	0.1574	0.2173	0.1524	0.2975	0.2096	0.1941	0.1056	0.1608	0.06381	0.1842	0.1408	0.2158	0.1541	0.3078	0.1551	0.2025	0.167	0.108	0.3078	gnomADg_FIN	benign	0&1	1&1	NA	NA	NA	NA	NA	NA	NA	loss/acceptor/103185885-103185886/Medium/2.049247	NA	NA	NA	NA	NA	1.182	-0.025762	NA	NA	NA	NA	NA	NA	NA	NA	NA	NA	NA	NA	NA	NA	NA	NA	NA	-5.37	NA	NA	NA	NA	NA	-2	-44	-43	-1	0.01	0.05	0	0	CENPE	NA	NA	3.85e-05	4.79e-05	T	ENSG00000138778&ENSG00000109332	centromere_protein_E&ubiquitin_conjugating_enzyme_E2_D3	CENPE&UBE2D3	0.7305600643157959&0.507545530796051	0.801	NA	NA	NA	NA	NA	NA	NA
chr4	103196034	chr4_103196034_A_G	A	G	8873010	CSQ=G	synonymous_variant	LOW	CENPE	ENSG00000138778	Transcript	ENST00000265148	protein_coding	ENST00000265148.9:c.243T>C	ENSP00000265148.3:p.Thr81%3D	267	243	81	T	acT/acC	rs2290943&COSV54378202	1	NA	-1	NA	SNV	HGNC	HGNC:1856	YES	NM_001813.3	NA	2	A2	CCDS34042.1	ENSP00000265148	Q02224.217	NA	UPI000020B28A	Q02224-1	1	NA	NA	PDB-ENSP_mappings:1t5c.A&PDB-ENSP_mappings:1t5c.B&PDB-ENSP_mappings:6m4i.A&PDB-ENSP_mappings:6m4i.B&PDB-ENSP_mappings:8hfh.A	NA	NA	0.1198	0.0552	0.1153	0.1429	0.2207	0.0828	0.1825	0.0538	0.1555	0.2157	0.1524	0.2973	0.2096	0.1911	0.1056	0.1592	0.05808	0.1842	0.1407	0.2168	0.1551	0.3067	0.1551	0.2027	0.1628	0.1081	0.3067	gnomADg_FIN	benign	0&1	1&1	29784899	NA	NA	NA	NA	NA	NA	NA	NA	NA	NA	NA	NA	4.927	0.355507	NA	NA	NA	NA	NA	NA	NA	NA	NA	NA	NA	NA	NA	NA	NA	NA	NA	-1.66	NA	NA	NA	NA	NA	47	-19	0	5	0	0	0	0	CENPE	NA	NA	-2.9e-06	-3.76e-06	A	ENSG00000138778&ENSG00000109332	centromere_protein_E&ubiquitin_conjugating_enzyme_E2_D3	CENPE&UBE2D3	0.7305600643157959&0.507545530796051	0.801	NA	NA	NA	NA	NA	NA	NA
chr16	792706	chr16_792706_G_A	G	A	78583400	A	splice_polypyrimidine_tract_variant&intron_variant	LOW	CHTF18	ENSG00000127586	Transcript	ENST00000262315	protein_coding	ENST00000262315.14:c.1479-12G>A	NA	NA	NA	NA	NA	NA	rs742320&COSV50101273	1	NA	1	NA	SNV	HGNC	HGNC:18435	YES	NM_022092.3	NA	1	P2	CCDS45371.1	ENSP00000262315	Q8WVB6.167	NA	UPI00000710D2	Q8WVB6-1	NA	NA	NA	NA	NA	NA	0.2746	0.1778	0.1945	0.3085	0.1849	0.5194	0.2542	0.1996	0.2233	0.1667	0.3053	0.153	0.2098	0.2149	0.4954	0.208	0.1879	0.2088	0.2282	0.161	0.3177	0.1307	0.1329	0.2031	0.1861	0.4876	0.5194	SAS	NA	0&1	1&1	27863252&32888494	NA	NA	NA	NA	NA	NA	NA	NA	NA	NA	NA	NA	1.151	-0.03146	NA	NA	NA	NA	NA	NA	NA	NA	NA	NA	NA	NA	NA	NA	27863252	0.7	Mean_corpuscular_volume	-3.19	NA	NA	NA	NA	NA	34	46	34	11	0.01	0	0	0	CHTF18	NA	NA	5.686e-05	6.354e-05	G	NA	NA	NA	NA	NA	NA	NA	NA	NA	NA	NA	NA
chr16	792706	chr16_792706_G_A	G	A	78583400	CSQ=A	upstream_gene_variant	MODIFIER	RPUSD1	ENSG00000007376	Transcript	ENST00000007264	protein_coding	NA	NA	NA	NA	NA	NA	NA	rs742320&COSV50101273	1	4325	-1	NA	SNV	HGNC	HGNC:14173	YES	NM_058192.3	NA	2	P1	CCDS10426.1	ENSP00000007264	Q9UJJ7.147	NA	UPI0000073C11	NA	NA	NA	NA	NA	NA	NA	0.2746	0.1778	0.1945	0.3085	0.1849	0.5194	0.2542	0.1996	0.2233	0.1667	0.3053	0.153	0.2098	0.2149	0.4954	0.208	0.1879	0.2088	0.2282	0.161	0.3177	0.1307	0.1329	0.2031	0.1861	0.4876	0.5194	SAS	NA	0&1	1&1	27863252&32888494	NA	NA	NA	NA	NA	NA	NA	NA	NA	NA	NA	NA	1.151	-0.03146	NA	NA	NA	NA	NA	NA	NA	NA	NA	NA	NA	NA	NA	NA	27863252	0.7	Mean_corpuscular_volume	-3.19	NA	NA	NA	NA	NA	34	46	34	11	0.01	0	0	0	CHTF18	NA	NA	5.686e-05	6.354e-05	G	NA	NA	NA	NA	0.672	NA	NA	NA	NA	NA	NA	NA
chr16	792706	chr16_792706_G_A	G	A	78583400	A	splice_polypyrimidine_tract_variant&intron_variant	LOW	CHTF18	ENSG00000127586	Transcript	ENST00000262315	protein_coding	ENST00000262315.14:c.1479-12G>A	NA	NA	NA	NA	NA	NA	rs742320&COSV50101273	1	NA	1	NA	SNV	HGNC	HGNC:18435	YES	NM_022092.3	NA	1	P2	CCDS45371.1	ENSP00000262315	Q8WVB6.167	NA	UPI00000710D2	Q8WVB6-1	NA	NA	NA	NA	NA	NA	0.2746	0.1778	0.1945	0.3085	0.1849	0.5194	0.2542	0.1996	0.2233	0.1667	0.3053	0.153	0.2098	0.2149	0.4954	0.208	0.1879	0.2088	0.2282	0.161	0.3177	0.1307	0.1329	0.2031	0.1861	0.4876	0.5194	SAS	NA	0&1	1&1	27863252&32888494	NA	NA	NA	NA	NA	NA	NA	NA	NA	NA	NA	NA	1.151	-0.03146	NA	NA	NA	NA	NA	NA	NA	NA	NA	NA	NA	NA	NA	NA	27863252	0.7	Mean_corpuscular_volume	-3.19	NA	NA	NA	NA	NA	34	46	34	11	0.01	0	0	0	CHTF18	NA	NA	5.686e-05	6.354e-05	G	NA	NA	NA	NA	NA	NA	NA	NA	NA	NA	NA	NA
chr16	792706	chr16_792706_G_A	G	A	78583400	CSQ=A	upstream_gene_variant	MODIFIER	RPUSD1	ENSG00000007376	Transcript	ENST00000007264	protein_coding	NA	NA	NA	NA	NA	NA	NA	rs742320&COSV50101273	1	4325	-1	NA	SNV	HGNC	HGNC:14173	YES	NM_058192.3	NA	2	P1	CCDS10426.1	ENSP00000007264	Q9UJJ7.147	NA	UPI0000073C11	NA	NA	NA	NA	NA	NA	NA	0.2746	0.1778	0.1945	0.3085	0.1849	0.5194	0.2542	0.1996	0.2233	0.1667	0.3053	0.153	0.2098	0.2149	0.4954	0.208	0.1879	0.2088	0.2282	0.161	0.3177	0.1307	0.1329	0.2031	0.1861	0.4876	0.5194	SAS	NA	0&1	1&1	27863252&32888494	NA	NA	NA	NA	NA	NA	NA	NA	NA	NA	NA	NA	1.151	-0.03146	NA	NA	NA	NA	NA	NA	NA	NA	NA	NA	NA	NA	NA	NA	27863252	0.7	Mean_corpuscular_volume	-3.19	NA	NA	NA	NA	NA	34	46	34	11	0.01	0	0	0	CHTF18	NA	NA	5.686e-05	6.354e-05	G	NA	NA	NA	NA	0.672	NA	NA	NA	NA	NA	NA	NA
chr3	58205539	chr3_58205539_C_T	C	T	30818500	CSQ=T	synonymous_variant	LOW	DNASE1L3	ENSG00000163687	Transcript	ENST00000394549	protein_coding	ENST00000394549.7:c.252G>A	ENSP00000378053.2:p.Thr84%3D	318	252	84	T	acG/acA	rs2070117&COSV59155092	1	NA	-1	NA	SNV	HGNC	HGNC:2959	YES	NM_004944.4	NA	1	P1	CCDS2886.1	ENSP00000378053	Q13609.198	A0A024R365.51	UPI0000129890	Q13609-1	1	NA	NA	PDB-ENSP_mappings:7kiu.A&PDB-ENSP_mappings:7kiu.B&PDB-ENSP_mappings:7kiu.C&PDB-ENSP_mappings:7kiu.D	NA	NA	0.3618	0.1664	0.2997	0.6429	0.2237	0.5225	0.2776	0.1663	0.3113	0.1587	0.642	0.229	0.2098	0.2382	0.4127	0.2274	0.17	0.3717	0.2751	0.1518	0.6296	0.2295	0.1994	0.2066	0.2296	0.4554	0.6429	EAS	benign	0&1	1&1	NA	NA	NA	NA	NA	NA	NA	NA	NA	NA	NA	NA	NA	1.817	0.06769	NA	NA	NA	NA	NA	NA	NA	NA	NA	NA	NA	NA	NA	NA	NA	NA	NA	-0.821	NA	NA	NA	NA	NA	-18	21	21	1	0	0	0	0	DNASE1L3	NA	NA	-2.15e-05	-2.49e-05	C	NA	NA	NA	NA	0.545	NA	NA	NA	NA	NA	NA	NA
chr11	66366614	chr11_66366614_C_T	C	T	7685940	T	intron_variant	MODIFIER	SLC29A2	ENSG00000174669	Transcript	ENST00000357440	protein_coding	ENST00000357440.7:c.734-50G>A	NA	NA	NA	NA	NA	NA	rs8187658&COSV60803329	1	NA	-1	NA	SNV	HGNC	HGNC:11004	YES	NM_001532.3	NA	1	P1	CCDS8137.1	ENSP00000350024	Q14542.189	NA	UPI000013F0E7	Q14542-1	NA	NA	NA	NA	NA	NA	0.1542	0.059	0.1455	0.2589	0.2157	0.1176	0.1858	0.082	0.1295	0.2414	0.283	0.1958	0.21	0.1993	0.1281	0.1675	0.08454	0.1338	0.162	0.2373	0.2641	0.1922	0.2739	0.2059	0.2035	0.1331	0.283	gnomADe_EAS	NA	0&1	0&1	NA	NA	NA	NA	NA	NA	NA	NA	NA	NA	NA	NA	NA	0.012	-0.933081	NA	NA	NA	NA	NA	NA	NA	NA	NA	NA	NA	NA	NA	NA	NA	NA	NA	-3.71	NA	NA	NA	NA	NA	-2	-50	-10	43	0.02	0.01	0	0	SLC29A2	NA	NA	0.005104	0.001392	C	NA	NA	NA	NA	0.526	NA	NA	NA	NA	NA	NA	NA
chr11	94800207	chr11_94800207_C_T	C	T	42583100	T	synonymous_variant	LOW	AMOTL1	ENSG00000166025	Transcript	ENST00000433060	protein_coding	ENST00000433060.3:c.1017C>T	ENSP00000387739.2:p.Pro339%3D	1173	1017	339	P	ccC/ccT	rs2303960&COSV54416381&COSV54417807	1	NA	1	NA	SNV	HGNC	HGNC:17811	YES	NM_130847.3	NA	1	P1	CCDS44712.1	ENSP00000387739	Q8IY63.151	A0A024R3A6.63	UPI00000742C2	Q8IY63-1	1	NA	NA	NA	NA	NA	0.2614	0.0719	0.464	0.4444	0.1889	0.2597	0.2817	0.09128	0.5769	0.2724	0.4734	0.226	0.21	0.255	0.2446	0.2082	0.09347	0.295	0.4127	0.2856	0.4657	0.2273	0.2658	0.2004	0.2378	0.2507	0.5769	gnomADe_AMR	NA	0&1&1	0&1&1	NA	NA	NA	NA	NA	NA	NA	NA	NA	NA	NA	NA	NA	0.338	-0.283562	NA	NA	NA	NA	NA	NA	NA	NA	NA	NA	NA	NA	NA	NA	NA	NA	NA	-8.11	NA	NA	NA	NA	NA	43	-5	-2	45	0	0	0	0	AMOTL1	NA	NA	-0.0007267	-0.000498	C	NA	NA	NA	NA	0.671	NA	NA	NA	NA	NA	NA	NA
chr11	66366614	chr11_66366614_C_T	C	T	7685940	T	intron_variant	MODIFIER	SLC29A2	ENSG00000174669	Transcript	ENST00000357440	protein_coding	ENST00000357440.7:c.734-50G>A	NA	NA	NA	NA	NA	NA	rs8187658&COSV60803329	1	NA	-1	NA	SNV	HGNC	HGNC:11004	YES	NM_001532.3	NA	1	P1	CCDS8137.1	ENSP00000350024	Q14542.189	NA	UPI000013F0E7	Q14542-1	NA	NA	NA	NA	NA	NA	0.1542	0.059	0.1455	0.2589	0.2157	0.1176	0.1858	0.082	0.1295	0.2414	0.283	0.1958	0.21	0.1993	0.1281	0.1675	0.08454	0.1338	0.162	0.2373	0.2641	0.1922	0.2739	0.2059	0.2035	0.1331	0.283	gnomADe_EAS	NA	0&1	0&1	NA	NA	NA	NA	NA	NA	NA	NA	NA	NA	NA	NA	NA	0.012	-0.933081	NA	NA	NA	NA	NA	NA	NA	NA	NA	NA	NA	NA	NA	NA	NA	NA	NA	-3.71	NA	NA	NA	NA	NA	-2	-50	-10	43	0.02	0.01	0	0	SLC29A2	NA	NA	0.005104	0.001392	C	NA	NA	NA	NA	0.526	NA	NA	NA	NA	NA	NA	NA
chr1	205072030	chr1_205072030_C_T	C	T	61340000	CSQ=T	synonymous_variant	LOW	CNTN2	ENSG00000184144	Transcript	ENST00000331830	protein_coding	ENST00000331830.7:c.2628C>T	ENSP00000330633.4:p.Ser876%3D	2897	2628	876	S	agC/agT	rs2229868&COSV59351913	1	NA	1	NA	SNV	HGNC	HGNC:2172	YES	NM_005076.5	NA	1	P1	CCDS1449.1	ENSP00000330633	Q02246.208	A1ML24.17	UPI00001266A5	NA	1	NA	NA	NA	NA	NA	0.3566	0.2405	0.3242	0.5486	0.1988	0.501	0.2962	0.2395	0.3626	0.2525	0.5367	0.2735	0.21	0.2725	0.4619	0.2529	0.2396	0.3238	0.3028	0.2627	0.5519	0.2699	0.3544	0.2075	0.2447	0.4702	0.5519	gnomADg_EAS	benign	0&1	1&1	30643258	NA	NA	NA	NA	NA	NA	NA	NA	NA	NA	NA	NA	2.433	0.136069	NA	NA	NA	NA	NA	NA	NA	NA	NA	NA	NA	NA	NA	NA	NA	NA	Adventurousness	-6.52	NA	NA	NA	NA	NA	-6	-49	-6	33	0	0	0	0	CNTN2	NA	NA	0.005898	0.004696	C	NA	NA	NA	NA	0.595	NA	NA	NA	NA	NA	NA	NA
chr6	159790668	chr6_159790668_C_G	C	G	33280900	CSQ=G	upstream_gene_variant	MODIFIER	TCP1	ENSG00000120438	Transcript	ENST00000321394	protein_coding	NA	NA	NA	NA	NA	NA	NA	rs9355278&COSV58459010	1	1066	-1	NA	SNV	HGNC	HGNC:11655	YES	NM_030752.3	NA	1	P1	CCDS5269.1	ENSP00000317334	P17987.225	NA	UPI0000136AEA	NA	NA	NA	NA	NA	NA	NA	0.2714	0.177	0.2305	0.4236	0.2435	0.2996	0.2316	0.1836	0.1906	0.1611	0.3885	0.2645	0.21	0.2228	0.2914	0.2183	0.1883	0.1469	0.2238	0.1535	0.4008	0.2691	0.2184	0.2112	0.2363	0.3034	0.4236	EAS	NA	0&1	0&1	NA	NA	NA	NA	NA	NA	NA	NA	NA	NA	NA	NA	NA	3.732	0.252335	NA	NA	NA	NA	NA	NA	NA	NA	NA	NA	NA	NA	NA	NA	NA	NA	NA	-3.38	NA	NA	NA	NA	NA	0	-36	-1	-29	0.1	0	0.02	0.03	MRPL18	NA	NA	-0.0003576	-0.0001886	C	NA	NA	NA	NA	0.301	NA	NA	NA	NA	NA	NA	NA
chr6	159790668	chr6_159790668_C_G	C	G	33280900	G	intron_variant	MODIFIER	MRPL18	ENSG00000112110	Transcript	ENST00000367034	protein_coding	ENST00000367034.5:c.52+29C>G	NA	NA	NA	NA	NA	NA	rs9355278&COSV58459010	1	NA	1	NA	SNV	HGNC	HGNC:14477	YES	NM_014161.5	NA	1	P1	CCDS5270.1	ENSP00000356001	Q9H0U6.176	NA	UPI0000037B54	NA	NA	NA	NA	NA	NA	NA	0.2714	0.177	0.2305	0.4236	0.2435	0.2996	0.2316	0.1836	0.1906	0.1611	0.3885	0.2645	0.21	0.2228	0.2914	0.2183	0.1883	0.1469	0.2238	0.1535	0.4008	0.2691	0.2184	0.2112	0.2363	0.3034	0.4236	EAS	NA	0&1	0&1	NA	NA	NA	NA	NA	NA	NA	NA	NA	NA	NA	NA	NA	3.732	0.252335	NA	NA	NA	NA	NA	NA	NA	NA	NA	NA	NA	NA	NA	NA	NA	NA	NA	-3.38	NA	NA	NA	NA	NA	0	-36	-1	-29	0.1	0	0.02	0.03	MRPL18	NA	NA	-0.0003576	-0.0001886	C	NA	NA	NA	NA	0.713	NA	NA	NA	NA	NA	NA	NA
chr17	45846971	chr17_45846971_A_C	A	C	9191240	CSQ=C	3_prime_UTR_variant	MODIFIER	SPPL2C	ENSG00000185294	Transcript	ENST00000329196	protein_coding	ENST00000329196.7:c.*10A>C	NA	2091	NA	NA	NA	NA	rs12373168	1	NA	1	NA	SNV	HGNC	HGNC:28902	YES	NM_175882.3	NA	NA	P1	CCDS32673.1	ENSP00000332488	Q8IUH8.127	NA	UPI0000EE80B4	NA	NA	NA	NA	NA	NA	NA	0.1418	0.2118	0.1801	0.001	0.2425	0.0613	0.1633	0.2421	0.1341	0.2614	0.0006013	0.0705	0.2101	0.185	0.07107	0.2007	0.2373	0.2774	0.1996	0.2624	0.001541	0.06514	0.2563	0.2188	0.2237	0.07598	0.2774	gnomADg_AMI	NA	NA	1	29755505&35764056	NA	NA	NA	NA	NA	NA	NA	NA	NA	NA	NA	NA	1.321	-0.002295	NA	NA	NA	NA	NA	NA	NA	NA	NA	NA	NA	NA	NA	NA	22693459&23222517	0.70&0.70	NA	-3.4	NA	NA	NA	NA	NA	-21	42	-46	-3	0	0	0	0	SPPL2C	NA	NA	0.0002446	0.0001031	C	ENSG00000120071&ENSG00000263715&ENSG00000185294&ENSG00000186868&ENSG00000120088	KAT8_regulatory_NSL_complex_subunit_1&LINC02210-CRHR1_readthrough&signal_peptide_peptidase_like_2C&microtubule_associated_protein_tau&corticotropin_releasing_hormone_receptor_1	KANSL1&LINC02210-CRHR1&SPPL2C&MAPT&CRHR1	0.7185642719268799&0.8081188201904297&0.5724106431007385&0.7845174074172974&0.6665445566177368	NA	NA	NA	NA	NA	NA	NA	NA
chr20	62322432	chr20_62322432_G_A	G	A	27533300	CSQ=A	synonymous_variant	LOW	LAMA5	ENSG00000130702	Transcript	ENST00000252999	protein_coding	ENST00000252999.7:c.6183C>T	ENSP00000252999.3:p.Phe2061%3D	6250	6183	2061	F	ttC/ttT	rs2274933&COSV53360324	1	NA	-1	NA	SNV	HGNC	HGNC:6485	YES	NM_005560.6	NA	1	P1	CCDS33502.1	ENSP00000252999	O15230.221	NA	UPI0000161FDC	O15230-1	1	NA	NA	NA	NA	NA	0.1693	0.1059	0.2061	0.1885	0.2187	0.1585	0.1931	0.1348	0.202	0.1736	0.2008	0.1394	0.2101	0.1854	0.1936	0.1787	0.1364	0.1524	0.187	0.1689	0.205	0.1398	0.2025	0.2064	0.1858	0.1888	0.2187	EUR	benign	0&1	1&1	NA	NA	NA	NA	NA	NA	NA	NA	NA	NA	NA	NA	NA	1.636	0.04407	NA	NA	NA	NA	NA	NA	NA	NA	NA	NA	NA	NA	NA	NA	NA	NA	NA	-5.75	NA	NA	NA	NA	NA	-12	17	17	4	0	0.1	0	0	LAMA5	NA	NA	-3.3e-05	-2.18e-05	g	ENSG00000130702	laminin_subunit_alpha_5	LAMA5	0.623478	0.482	NA	NA	NA	NA	NA	NA	NA
chr4	44624789	chr4_44624789_C_A	C	A	24247600	A	splice_region_variant&splice_polypyrimidine_tract_variant&intron_variant	LOW	YIPF7	ENSG00000177752	Transcript	ENST00000415895	protein_coding	ENST00000415895.9:c.427-7G>T	NA	NA	NA	NA	NA	NA	rs17600797&COSV60657380	1	NA	-1	NA	SNV	HGNC	HGNC:26825	YES	NM_182592.3	NA	5	P1	CCDS54766.2	ENSP00000412696	NA	J3KR00.51	UPI0000D6CBDE	NA	NA	NA	NA	NA	NA	NA	0.2276	0.1861	0.1167	0.2312	0.2356	0.3507	0.2086	0.1881	0.1168	0.2353	0.2253	0.1569	0.2103	0.2221	0.3363	0.209	0.2034	0.1941	0.1646	0.239	0.2267	0.1472	0.3354	0.219	0.2162	0.3425	0.3507	SAS	NA	0&1	0&1	NA	NA	NA	NA	NA	NA	extended_intronic_splice_region_variant	NA	NA	NA	NA	NA	NA	0.156	-0.443493	NA	NA	NA	NA	NA	NA	NA	NA	NA	NA	NA	NA	NA	NA	22286170	0.7	NA	-1.88	NA	NA	NA	NA	NA	-7	49	-11	30	0.1	0	0	0	YIPF7	NA	NA	0.0002456	0.0001042	C	NA	NA	NA	NA	0.537	NA	NA	NA	NA	NA	NA	NA
chr17	82946968	chr17_82946968_C_T	C	T	14585200	CSQ=T	missense_variant	MODERATE	B3GNTL1	ENSG00000175711	Transcript	ENST00000320865	protein_coding	ENST00000320865.4:c.976G>A	ENSP00000319979.4:p.Ala326Thr	995	976	326	A/T	Gcc/Acc	rs7225887&COSV57949448	1	NA	-1	NA	SNV	HGNC	HGNC:21727	YES	NM_001009905.3	NA	1	P1	CCDS32778.2	ENSP00000319979	Q67FW5.120	NA	UPI0000160941	NA	NA	tolerated(0.53)	benign(0.003)	NA	NA	NA	0.1559	0.0582	0.2046	0.1577	0.2535	0.1513	0.2028	0.06661	0.2526	0.2278	0.1493	0.2486	0.2103	0.2269	0.1685	0.1784	0.07641	0.07895	0.2397	0.2225	0.168	0.2399	0.2025	0.2169	0.2	0.169	0.2535	EUR	NA	0&1	0&1	NA	NA	NA	NA	NA	NA	NA	NA	NA	NA	NA	NA	NA	15.2	1.41784	B&B	0.08081	0.0806&0.0713	ENST00000576599&ENST00000320865	N	P&P	.&B	.&B	T	0.2748	0.417403	.&T	I3L4B6&Q67FW5	.&YES	NA	NA	NA	2.06	NA	NA	NA	NA	0.027	-2	15	15	-19	0	0.07	0	0	B3GNTL1	NA	NA	1.43e-06	1.1e-06	C	NA	NA	NA	NA	0.851	NA	NA	NA	NA	-0.647697	NA	NA
chr17	82946968	chr17_82946968_C_T	C	T	14585200	T	downstream_gene_variant	MODIFIER	TBCD	ENSG00000141556	Transcript	ENST00000355528	protein_coding	NA	NA	NA	NA	NA	NA	NA	rs7225887&COSV57949448	1	1054	1	NA	SNV	HGNC	HGNC:11581	YES	NM_005993.5	NA	1	P1	CCDS45818.1	ENSP00000347719	Q9BTW9.177	NA	UPI000020053F	Q9BTW9-1	1	NA	NA	NA	NA	NA	0.1559	0.0582	0.2046	0.1577	0.2535	0.1513	0.2028	0.06661	0.2526	0.2278	0.1493	0.2486	0.2103	0.2269	0.1685	0.1784	0.07641	0.07895	0.2397	0.2225	0.168	0.2399	0.2025	0.2169	0.2	0.169	0.2535	EUR	NA	0&1	0&1	NA	NA	NA	NA	NA	NA	NA	gain/donor/82946967-82946968/Medium/3.608500	NA	NA	NA	NA	NA	15.2	1.41784	NA	NA	NA	NA	NA	NA	NA	NA	NA	NA	NA	NA	NA	NA	NA	NA	NA	2.06	NA	NA	NA	NA	NA	-2	15	15	-19	0	0.07	0	0	B3GNTL1	NA	NA	1.43e-06	1.1e-06	C	NA	NA	NA	NA	0.799	NA	NA	NA	NA	-0.647697	NA	NA
chr12	48132929	chr12_48132929_G_A	G	A	15151300	A	missense_variant	MODERATE	PFKM	ENSG00000152556	Transcript	ENST00000359794	protein_coding	ENST00000359794.11:c.299G>A	ENSP00000352842.5:p.Arg100Gln	350	299	100	R/Q	cGa/cAa	rs2228500&CM950928&COSV56656541	1	NA	1	NA	SNV	HGNC	HGNC:8877	YES	NM_000289.6	NA	1	P1	CCDS8760.1	ENSP00000352842	P08237.239	A0A024R0Y5.64	UPI0000000CCC	P08237-1	1	deleterious_low_confidence(0.05)	benign(0.003)	PDB-ENSP_mappings:4omt.A	NA	NA	0.1478	0.0484	0.1628	0.1935	0.2137	0.1564	0.1781	0.06891	0.116	0.2706	0.2523	0.1365	0.2104	0.197	0.1377	0.166	0.07243	0.0978	0.1775	0.282	0.2421	0.1284	0.2025	0.2152	0.2035	0.1491	0.282	gnomADg_ASJ	benign&benign/likely_benign	0&1&1	1&1&1	25741868&24493630&7825568&22133655&35838787&25199915	NA	NA	NA	NA	NA	NA	NA	NA	NA	NA	NA	NA	19.38	2.01643	.&B&.&B&.&B&.&.&B&B&B&B&B	0.20352	.&0.0995&.&0.0736&.&0.0794&.&.&0.1078&0.0913&0.0918&0.0772&0.0778	ENST00000550345&ENST00000549003&ENST00000550924&ENST00000340802&ENST00000549941&ENST00000642730&ENST00000359794&ENST00000551339&ENST00000548345&ENST00000551804&ENST00000549022&ENST00000547587&ENST00000312352	N	P&P&P&P&P&P	B&.&B&.&.&.&B&B&.&B&.&B&B	B&.&B&.&.&.&B&B&.&B&.&B&B	T	0.18554	0.354307	T&T&.&T&T&.&T&T&T&T&T&T&T	P08237&F8VW30&P08237&P08237-3&F8VZI0&A0A2R8Y891&P08237&P08237&F8VX13&P08237-2&F8VZQ1&P08237&P08237	.&.&.&YES&.&.&.&.&.&.&.&.&.	NA	NA	ClinVar:_phenotype_not_specified&Glycogen_storage_disease__type_VII	-0.284	NA	NA	NA	NA	0.141	3	-9	6	16	0	0	0	0	PFKM	Benign	0.0900329	0.002682	0.001543	G	NA	NA	NA	NA	0.291	0.140189	0.144769	0.13233	0.17567	-0.50622	likely_benign	0.0778
chr12	48145196	chr12_48145196_A_G	A	G	16872500	G	downstream_gene_variant	MODIFIER	ASB8	ENSG00000177981	Transcript	ENST00000317697	protein_coding	NA	NA	NA	NA	NA	NA	NA	rs11168427&COSV56656555	1	2593	-1	NA	SNV	HGNC	HGNC:17183	YES	NM_024095.5	NA	1	P1	CCDS8761.1	ENSP00000320893	Q9H765.172	NA	UPI00001260EB	NA	NA	NA	NA	NA	NA	NA	0.149	0.0492	0.1643	0.1944	0.2167	0.1564	0.1785	0.06897	0.1177	0.2703	0.2529	0.1366	0.2104	0.1966	0.1377	0.1663	0.0725	0.09868	0.1813	0.2811	0.2419	0.1286	0.2025	0.2152	0.2038	0.1489	0.2811	gnomADg_ASJ	benign	0&1	1&1	25741868	NA	NA	NA	NA	NA	NA	NA	NA	NA	NA	NA	NA	0.269	-0.330313	NA	NA	NA	NA	NA	NA	NA	NA	NA	NA	NA	NA	NA	NA	NA	NA	ClinVar:_phenotype_not_specified&Glycogen_storage_disease__type_VII	-4.71	NA	NA	NA	NA	NA	-13	38	38	-20	0	0	0	0	PFKM	NA	NA	0.004986	0.001955	A	NA	NA	NA	NA	0.607	NA	NA	NA	NA	NA	NA	NA
chr12	48145196	chr12_48145196_A_G	A	G	16872500	G	splice_polypyrimidine_tract_variant&intron_variant	LOW	PFKM	ENSG00000152556	Transcript	ENST00000359794	protein_coding	ENST00000359794.11:c.2093-14A>G	NA	NA	NA	NA	NA	NA	rs11168427&COSV56656555	1	NA	1	NA	SNV	HGNC	HGNC:8877	YES	NM_000289.6	NA	1	P1	CCDS8760.1	ENSP00000352842	P08237.239	A0A024R0Y5.64	UPI0000000CCC	P08237-1	1	NA	NA	NA	NA	NA	0.149	0.0492	0.1643	0.1944	0.2167	0.1564	0.1785	0.06897	0.1177	0.2703	0.2529	0.1366	0.2104	0.1966	0.1377	0.1663	0.0725	0.09868	0.1813	0.2811	0.2419	0.1286	0.2025	0.2152	0.2038	0.1489	0.2811	gnomADg_ASJ	benign	0&1	1&1	25741868	NA	NA	NA	NA	NA	NA	NA	NA	NA	NA	NA	NA	0.269	-0.330313	NA	NA	NA	NA	NA	NA	NA	NA	NA	NA	NA	NA	NA	NA	NA	NA	Glycogen_storage_disease__type_VII&ClinVar:_phenotype_not_specified	-4.71	NA	NA	NA	NA	NA	-13	38	38	-20	0	0	0	0	PFKM	NA	NA	0.004986	0.001955	A	NA	NA	NA	NA	0.291	NA	NA	NA	NA	NA	NA	NA
chr9	76503715	chr9_76503715_AC_A	AC	A	19939800	CSQ=-	3_prime_UTR_variant	MODIFIER	GCNT1	ENSG00000187210	Transcript	ENST00000376730	protein_coding	ENST00000376730.5:c.*50del	NA	1866	NA	NA	NA	NA	rs111772588	1	NA	1	NA	deletion	HGNC	HGNC:4203	YES	NM_001490.5	NA	1	P1	CCDS6653.1	ENSP00000365920	Q02742.178	NA	UPI000013CF63	NA	NA	NA	NA	NA	NA	2	0.3249	0.5552	0.2666	0.2073	0.2336	0.2699	0.2416	0.5214	0.2342	0.3009	0.2289	0.1664	0.2104	0.2316	0.2612	0.2995	0.5101	0.2099	0.2888	0.2971	0.217	0.1548	0.3006	0.2069	0.2895	0.2644	0.5552	AFR	NA	NA	NA	NA	NA	NA	NA	NA	NA	NA	NA	NA	NA	NA	NA	NA	1.498	0.02474	NA	NA	NA	NA	NA	NA	NA	NA	NA	NA	NA	NA	NA	NA	NA	NA	NA	-2.77	NA	NA	NA	NA	NA	41	29	23	41	0	0	0	0.06	GCNT1	NA	NA	1.6e-05	2.146e-05	C	NA	NA	NA	NA	0.658	NA	NA	NA	NA	NA	NA	NA
chr12	48132929	chr12_48132929_G_A	G	A	15151300	A	missense_variant	MODERATE	PFKM	ENSG00000152556	Transcript	ENST00000359794	protein_coding	ENST00000359794.11:c.299G>A	ENSP00000352842.5:p.Arg100Gln	350	299	100	R/Q	cGa/cAa	rs2228500&CM950928&COSV56656541	1	NA	1	NA	SNV	HGNC	HGNC:8877	YES	NM_000289.6	NA	1	P1	CCDS8760.1	ENSP00000352842	P08237.239	A0A024R0Y5.64	UPI0000000CCC	P08237-1	1	deleterious_low_confidence(0.05)	benign(0.003)	PDB-ENSP_mappings:4omt.A	NA	NA	0.1478	0.0484	0.1628	0.1935	0.2137	0.1564	0.1781	0.06891	0.116	0.2706	0.2523	0.1365	0.2104	0.197	0.1377	0.166	0.07243	0.0978	0.1775	0.282	0.2421	0.1284	0.2025	0.2152	0.2035	0.1491	0.282	gnomADg_ASJ	benign&benign/likely_benign	0&1&1	1&1&1	25741868&24493630&7825568&22133655&35838787&25199915	NA	NA	NA	NA	NA	NA	NA	NA	NA	NA	NA	NA	19.38	2.01643	.&B&.&B&.&B&.&.&B&B&B&B&B	0.20352	.&0.0995&.&0.0736&.&0.0794&.&.&0.1078&0.0913&0.0918&0.0772&0.0778	ENST00000550345&ENST00000549003&ENST00000550924&ENST00000340802&ENST00000549941&ENST00000642730&ENST00000359794&ENST00000551339&ENST00000548345&ENST00000551804&ENST00000549022&ENST00000547587&ENST00000312352	N	P&P&P&P&P&P	B&.&B&.&.&.&B&B&.&B&.&B&B	B&.&B&.&.&.&B&B&.&B&.&B&B	T	0.18554	0.354307	T&T&.&T&T&.&T&T&T&T&T&T&T	P08237&F8VW30&P08237&P08237-3&F8VZI0&A0A2R8Y891&P08237&P08237&F8VX13&P08237-2&F8VZQ1&P08237&P08237	.&.&.&YES&.&.&.&.&.&.&.&.&.	NA	NA	ClinVar:_phenotype_not_specified&Glycogen_storage_disease__type_VII	-0.284	NA	NA	NA	NA	0.141	3	-9	6	16	0	0	0	0	PFKM	Benign	0.0900329	0.002682	0.001543	G	NA	NA	NA	NA	0.291	0.140189	0.144769	0.13233	0.17567	-0.50622	likely_benign	0.0778
chr12	48145196	chr12_48145196_A_G	A	G	16872500	G	downstream_gene_variant	MODIFIER	ASB8	ENSG00000177981	Transcript	ENST00000317697	protein_coding	NA	NA	NA	NA	NA	NA	NA	rs11168427&COSV56656555	1	2593	-1	NA	SNV	HGNC	HGNC:17183	YES	NM_024095.5	NA	1	P1	CCDS8761.1	ENSP00000320893	Q9H765.172	NA	UPI00001260EB	NA	NA	NA	NA	NA	NA	NA	0.149	0.0492	0.1643	0.1944	0.2167	0.1564	0.1785	0.06897	0.1177	0.2703	0.2529	0.1366	0.2104	0.1966	0.1377	0.1663	0.0725	0.09868	0.1813	0.2811	0.2419	0.1286	0.2025	0.2152	0.2038	0.1489	0.2811	gnomADg_ASJ	benign	0&1	1&1	25741868	NA	NA	NA	NA	NA	NA	NA	NA	NA	NA	NA	NA	0.269	-0.330313	NA	NA	NA	NA	NA	NA	NA	NA	NA	NA	NA	NA	NA	NA	NA	NA	ClinVar:_phenotype_not_specified&Glycogen_storage_disease__type_VII	-4.71	NA	NA	NA	NA	NA	-13	38	38	-20	0	0	0	0	PFKM	NA	NA	0.004986	0.001955	A	NA	NA	NA	NA	0.607	NA	NA	NA	NA	NA	NA	NA
chr12	48145196	chr12_48145196_A_G	A	G	16872500	G	splice_polypyrimidine_tract_variant&intron_variant	LOW	PFKM	ENSG00000152556	Transcript	ENST00000359794	protein_coding	ENST00000359794.11:c.2093-14A>G	NA	NA	NA	NA	NA	NA	rs11168427&COSV56656555	1	NA	1	NA	SNV	HGNC	HGNC:8877	YES	NM_000289.6	NA	1	P1	CCDS8760.1	ENSP00000352842	P08237.239	A0A024R0Y5.64	UPI0000000CCC	P08237-1	1	NA	NA	NA	NA	NA	0.149	0.0492	0.1643	0.1944	0.2167	0.1564	0.1785	0.06897	0.1177	0.2703	0.2529	0.1366	0.2104	0.1966	0.1377	0.1663	0.0725	0.09868	0.1813	0.2811	0.2419	0.1286	0.2025	0.2152	0.2038	0.1489	0.2811	gnomADg_ASJ	benign	0&1	1&1	25741868	NA	NA	NA	NA	NA	NA	NA	NA	NA	NA	NA	NA	0.269	-0.330313	NA	NA	NA	NA	NA	NA	NA	NA	NA	NA	NA	NA	NA	NA	NA	NA	Glycogen_storage_disease__type_VII&ClinVar:_phenotype_not_specified	-4.71	NA	NA	NA	NA	NA	-13	38	38	-20	0	0	0	0	PFKM	NA	NA	0.004986	0.001955	A	NA	NA	NA	NA	0.291	NA	NA	NA	NA	NA	NA	NA
chr6	159790665	chr6_159790665_C_T	C	T	33437900	CSQ=T	upstream_gene_variant	MODIFIER	TCP1	ENSG00000120438	Transcript	ENST00000321394	protein_coding	NA	NA	NA	NA	NA	NA	NA	rs9346795&COSV58457456	1	1063	-1	NA	SNV	HGNC	HGNC:11655	YES	NM_030752.3	NA	1	P1	CCDS5269.1	ENSP00000317334	P17987.225	NA	UPI0000136AEA	NA	NA	NA	NA	NA	NA	NA	0.2867	0.233	0.2349	0.4236	0.2435	0.2996	0.2351	0.2296	0.1932	0.1608	0.3888	0.2642	0.2104	0.224	0.2914	0.2317	0.2344	0.1469	0.2298	0.1535	0.4002	0.2688	0.2278	0.2115	0.249	0.3032	0.4236	EAS	NA	0&1	0&1	NA	NA	NA	NA	NA	NA	NA	NA	NA	NA	NA	NA	NA	7.951	0.645825	NA	NA	NA	NA	NA	NA	NA	NA	NA	NA	NA	NA	NA	NA	NA	NA	NA	-2.75	NA	NA	NA	NA	NA	3	-33	-26	-30	0.02	0	0.01	0	MRPL18	NA	NA	-0.000867	-0.0005903	C	NA	NA	NA	NA	0.301	NA	NA	NA	NA	NA	NA	NA
chr6	159790665	chr6_159790665_C_T	C	T	33437900	T	intron_variant	MODIFIER	MRPL18	ENSG00000112110	Transcript	ENST00000367034	protein_coding	ENST00000367034.5:c.52+26C>T	NA	NA	NA	NA	NA	NA	rs9346795&COSV58457456	1	NA	1	NA	SNV	HGNC	HGNC:14477	YES	NM_014161.5	NA	1	P1	CCDS5270.1	ENSP00000356001	Q9H0U6.176	NA	UPI0000037B54	NA	NA	NA	NA	NA	NA	NA	0.2867	0.233	0.2349	0.4236	0.2435	0.2996	0.2351	0.2296	0.1932	0.1608	0.3888	0.2642	0.2104	0.224	0.2914	0.2317	0.2344	0.1469	0.2298	0.1535	0.4002	0.2688	0.2278	0.2115	0.249	0.3032	0.4236	EAS	NA	0&1	0&1	NA	NA	NA	NA	NA	NA	NA	NA	NA	NA	NA	NA	NA	7.951	0.645825	NA	NA	NA	NA	NA	NA	NA	NA	NA	NA	NA	NA	NA	NA	NA	NA	NA	-2.75	NA	NA	NA	NA	NA	3	-33	-26	-30	0.02	0	0.01	0	MRPL18	NA	NA	-0.000867	-0.0005903	C	NA	NA	NA	NA	0.713	NA	NA	NA	NA	NA	NA	NA
chr17	1737346	chr17_1737346_C_G	C	G	41371400	G	intron_variant	MODIFIER	WDR81	ENSG00000167716	Transcript	ENST00000409644	protein_coding	ENST00000409644.6:c.5506-19C>G	NA	NA	NA	NA	NA	NA	rs62090051&COSV58483001	1	NA	1	NA	SNV	HGNC	HGNC:26600	YES	NM_001163809.2	NA	1	P1	CCDS54062.1	ENSP00000386609	Q562E7.148	NA	UPI0001881A85	Q562E7-1	1	NA	NA	NA	NA	NA	0.2448	0.2413	0.2075	0.1865	0.1998	0.3824	0.2372	0.2325	0.2787	0.1788	0.1735	0.2112	0.2105	0.225	0.3776	0.2255	0.2295	0.2418	0.255	0.1853	0.1792	0.2111	0.1994	0.2124	0.2273	0.3895	0.3895	gnomADg_SAS	benign	0&1	1&1	NA	NA	NA	NA	NA	NA	NA	NA	NA	NA	NA	NA	NA	6.911	0.539448	NA	NA	NA	NA	NA	NA	NA	NA	NA	NA	NA	NA	NA	NA	NA	NA	NA	-0.168	NA	NA	NA	NA	NA	-32	19	-32	-2	0	0	0	0	WDR81	NA	NA	8.6e-06	3.2e-06	C	ENSG00000167716&ENSG00000167711	WD_repeat_domain_81&serpin_family_F_member_2	WDR81&SERPINF2	0.6056037545204163&0.6670193672180176	0.504	NA	NA	NA	NA	NA	NA	NA
chr17	75851718	chr17_75851718_G_A	G	A	6261490	CSQ=A	intron_variant	MODIFIER	WBP2	ENSG00000132471	Transcript	ENST00000254806	protein_coding	ENST00000254806.8:c.60-42C>T	NA	NA	NA	NA	NA	NA	rs936391&COSV54663730	1	NA	-1	NA	SNV	HGNC	HGNC:12738	YES	NM_012478.4	NA	1	P2	CCDS11731.1	ENSP00000254806	Q969T9.172	A0A024R8L1.65	UPI0000138EBB	Q969T9-1	1	NA	NA	NA	NA	NA	0.2867	0.5333	0.2089	0.1339	0.2316	0.2229	0.2192	0.5027	0.1911	0.2669	0.1353	0.1231	0.2106	0.2372	0.231	0.2843	0.4915	0.144	0.2267	0.2816	0.139	0.1173	0.3513	0.2136	0.3123	0.2234	0.5333	AFR	benign	0&1	1&1	NA	NA	NA	NA	NA	NA	NA	NA	NA	NA	NA	NA	NA	4.772	0.341882	NA	NA	NA	NA	NA	NA	NA	NA	NA	NA	NA	NA	NA	NA	NA	NA	NA	0.54	NA	NA	NA	NA	NA	-18	-45	-18	-50	0	0	0	0	WBP2	NA	NA	-0.0001767	-5.96e-05	G	ENSG00000132471	WW_domain_binding_protein_2	WBP2	0.52506	0.35	NA	NA	NA	NA	NA	NA	NA
chr10	49131917	chr10_49131917_A_T	A	T	38604900	CSQ=T	missense_variant	MODERATE	FAM170B	ENSG00000172538	Transcript	ENST00000311787	protein_coding	ENST00000311787.6:c.548T>A	ENSP00000308292.6:p.Leu183Gln	651	548	183	L/Q	cTg/cAg	rs75297145&COSV61254133	1	NA	-1	NA	SNV	HGNC	HGNC:19736	YES	NM_001164484.2	NA	1	P1	CCDS53536.1	ENSP00000308292	A6NMN3.88	NA	UPI00001C1ED8	NA	NA	tolerated(0.1)	benign(0.037)	NA	NA	NA	0.0883	0.0144	0.1095	0.003	0.1938	0.1524	0.1663	0.03818	0.1088	0.1605	0.001011	0.2341	0.2107	0.1719	0.1939	0.1466	0.04091	0.1743	0.1261	0.1627	0.002501	0.2378	0.1835	0.2082	0.1592	0.1815	0.2378	gnomADg_FIN	NA	0&1	0&1	NA	NA	NA	NA	NA	NA	NA	NA	NA	NA	NA	NA	NA	9.89	0.848982	B	0.1706	0.0998	ENST00000311787	N	P	B	B	T	0.13433	0.320077	D	A6NMN3	YES	NA	NA	NA	-2	NA	NA	NA	NA	0.021	-17	45	-2	-43	0	0	0	0	FAM170B	NA	NA	0.0008674	0.0007524	A	NA	NA	NA	NA	NA	0.087741	0.087741	0.0687647	0.0687648	-0.663022	likely_benign	0.0998
chr16	89845273	chr16_89845273_G_C	G	C	10977300	CSQ=C	intron_variant	MODIFIER	SPIRE2	ENSG00000204991	Transcript	ENST00000378247	protein_coding	ENST00000378247.8:c.245-49G>C	NA	NA	NA	NA	NA	NA	rs17719345	1	NA	1	NA	SNV	HGNC	HGNC:30623	YES	NM_032451.2	NA	1	P1	CCDS32516.1	ENSP00000367494	Q8WWL2.146	NA	UPI00001C1FA8	Q8WWL2-1	NA	NA	NA	NA	NA	NA	0.1024	0.0401	0.1254	0.002	0.2038	0.1697	0.1604	0.04744	0.1067	0.2059	0.003154	0.158	0.2107	0.1779	0.1724	0.1411	0.05303	0.1754	0.1343	0.2021	0.003848	0.1462	0.3291	0.1996	0.1734	0.1549	0.3291	gnomADg_MID	NA	NA	1	31666681	NA	NA	NA	NA	NA	NA	NA	NA	NA	NA	NA	NA	1.395	0.009422	NA	NA	NA	NA	NA	NA	NA	NA	NA	NA	NA	NA	NA	NA	NA	NA	White_matter_microstructure_radial_diusivities&White_matter_microstructure_fractional_anisotropy	-4.1	NA	NA	NA	NA	NA	45	49	-48	-45	0	0	0	0.01	SPIRE2	NA	NA	-4.65e-06	-6.7e-06	G	ENSG00000187741	FA_complementation_group_A	FANCA	0.626502	0.735	NA	NA	NA	NA	NA	NA	NA
chr17	45830379	chr17_45830379_C_T	C	T	8038950	CSQ=T	intron_variant	MODIFIER	CRHR1	ENSG00000120088	Transcript	ENST00000314537	protein_coding	ENST00000314537.10:c.556-38C>T	NA	NA	NA	NA	NA	NA	rs1876831	1	NA	1	NA	SNV	HGNC	HGNC:2357	YES	NM_004382.5	NA	1	P1	CCDS42350.1	ENSP00000326060	P34998.215	NA	UPI000002A71D	P34998-2	NA	NA	NA	NA	NA	NA	0.0861	0.0151	0.1571	0.001	0.2396	0.0613	0.1412	0.0397	0.1168	0.2441	0.0006708	0.06714	0.2107	0.1713	0.07269	0.1436	0.04303	0.2769	0.1761	0.2408	0.001545	0.06487	0.2229	0.2172	0.1859	0.07412	0.2769	gnomADg_AMI	NA	NA	NA	28413930&32576619&26543368&23168575&29992684&32757697&20010888&22258127&26228411&22011682&21530476&20374216&19533172&22410078&23294766&24075295&30700110&21193270&23274505&22370858&19878140&21223300&21998007&23473364&17597588&19607758&23933425&33725938&29623680&28939188&27629369&34681002&27902751&22328453&24456850&35935867&23584114&27589663&22367454&18164903&33318153&19912996&24623788&16961763&32967142&27475769&23077729&20563312&19409922&19332346	NA	NA	NA	NA	NA	NA	NA	NA	NA	NA	NA	NA	0.986	-0.063861	NA	NA	NA	NA	NA	NA	NA	NA	NA	NA	NA	NA	NA	NA	24075295&17597588&23222517	0.01&0.01&0.70	NA	-3.87	NA	NA	NA	NA	NA	49	35	-2	48	0.01	0	0	0	CRHR1	NA	NA	0.0002317	0.00010526	C	ENSG00000263715&ENSG00000186868&ENSG00000185294&ENSG00000120071&ENSG00000225190&ENSG00000159314&ENSG00000120088	LINC02210-CRHR1_readthrough&microtubule_associated_protein_tau&signal_peptide_peptidase_like_2C&KAT8_regulatory_NSL_complex_subunit_1&pleckstrin_homology_and_RUN_domain_containing_M1&Rho_GTPase_activating_protein_27&corticotropin_releasing_hormone_receptor_1	LINC02210-CRHR1&MAPT&SPPL2C&KANSL1&PLEKHM1&ARHGAP27&CRHR1	0.8086886405944824&0.7845174074172974&0.5724106431007385&0.7791975140571594&0.6698210835456848&0.5288097262382507&0.6665445566177368	0.701	NA	NA	NA	NA	NA	NA	NA
chr17	46033175	chr17_46033175_G_A	G	A	10105100	A	synonymous_variant	LOW	KANSL1	ENSG00000120071	Transcript	ENST00000432791	protein_coding	ENST00000432791.7:c.2742C>T	ENSP00000387393.3:p.Asp914%3D	3438	2742	914	D	gaC/gaT	rs35833914	1	NA	-1	NA	SNV	HGNC	HGNC:24565	YES	NM_015443.4	NA	1	P4	CCDS11503.2	ENSP00000387393	Q7Z3B3.158	A0A024R9Y2.56	UPI000013D2AE	NA	1	NA	NA	NA	NA	NA	0.0863	0.0151	0.1571	0.001	0.2406	0.0613	0.1425	0.0387	0.1173	0.2533	0.0006342	0.06686	0.2108	0.1767	0.07483	0.1431	0.04287	0.2758	0.1756	0.2402	0.001541	0.06504	0.2184	0.2165	0.1817	0.07404	0.2758	gnomADg_AMI	benign	NA	1	32829096&36074904	NA	NA	NA	NA	NA	NA	NA	NA	NA	NA	NA	NA	0.376	-0.261925	NA	NA	NA	NA	NA	NA	NA	NA	NA	NA	NA	NA	NA	NA	22961000	0.7	ClinVar:_phenotype_not_specified&MAPT-Related_Spectrum_Disorders&Syndromic_intellectual_disability	-8.45	NA	NA	NA	NA	NA	-5	17	17	-28	0.03	0.01	0	0.05	KANSL1	NA	NA	0.0001419	0.0001558	G	ENSG00000120088&ENSG00000185294&ENSG00000120071&ENSG00000186868&ENSG00000263715	corticotropin_releasing_hormone_receptor_1&signal_peptide_peptidase_like_2C&KAT8_regulatory_NSL_complex_subunit_1&microtubule_associated_protein_tau&LINC02210-CRHR1_readthrough	CRHR1&SPPL2C&KANSL1&MAPT&LINC02210-CRHR1	0.6665445566177368&0.5724106431007385&0.7791975140571594&0.7845174074172974&0.8086886405944824	NA	NA	NA	NA	NA	NA	NA	NA
chr17	46033175	chr17_46033175_G_A	G	A	10105100	CSQ=A	downstream_gene_variant	MODIFIER	MAPT	ENSG00000186868	Transcript	ENST00000262410	protein_coding	NA	NA	NA	NA	NA	NA	NA	rs35833914	1	4841	1	NA	SNV	HGNC	HGNC:6893	YES	NM_001377265.1	NA	1	A2	CCDS92345.1	ENSP00000262410	NA	A0A7I2PJZ2.9	UPI000387B470	NA	1	NA	NA	NA	NA	NA	0.0863	0.0151	0.1571	0.001	0.2406	0.0613	0.1425	0.0387	0.1173	0.2533	0.0006342	0.06686	0.2108	0.1767	0.07483	0.1431	0.04287	0.2758	0.1756	0.2402	0.001541	0.06504	0.2184	0.2165	0.1817	0.07404	0.2758	gnomADg_AMI	benign	NA	1	32829096&36074904	NA	NA	NA	NA	NA	NA	NA	NA	NA	NA	NA	NA	0.376	-0.261925	NA	NA	NA	NA	NA	NA	NA	NA	NA	NA	NA	NA	NA	NA	22961000	0.7	Syndromic_intellectual_disability&MAPT-Related_Spectrum_Disorders&ClinVar:_phenotype_not_specified	-8.45	NA	NA	NA	NA	NA	-5	17	17	-28	0.03	0.01	0	0.05	KANSL1	NA	NA	0.0001419	0.0001558	G	ENSG00000120088&ENSG00000185294&ENSG00000120071&ENSG00000186868&ENSG00000263715	corticotropin_releasing_hormone_receptor_1&signal_peptide_peptidase_like_2C&KAT8_regulatory_NSL_complex_subunit_1&microtubule_associated_protein_tau&LINC02210-CRHR1_readthrough	CRHR1&SPPL2C&KANSL1&MAPT&LINC02210-CRHR1	0.6665445566177368&0.5724106431007385&0.7791975140571594&0.7845174074172974&0.8086886405944824	0.0668	NA	NA	NA	NA	NA	NA	NA
chr4	103120136	chr4_103120136_T_C	T	C	5374140	CSQ=C	intron_variant	MODIFIER	CENPE	ENSG00000138778	Transcript	ENST00000265148	protein_coding	ENST00000265148.9:c.7329+12A>G	NA	NA	NA	NA	NA	NA	rs2720453&COSV54378280	1	NA	-1	NA	SNV	HGNC	HGNC:1856	YES	NM_001813.3	NA	2	A2	CCDS34042.1	ENSP00000265148	Q02224.217	NA	UPI000020B28A	Q02224-1	1	NA	NA	NA	NA	NA	0.1224	0.0628	0.1153	0.1409	0.2256	0.0828	0.1857	0.06337	0.1595	0.219	0.155	0.299	0.2108	0.1919	0.1047	0.1624	0.0667	0.1842	0.1423	0.2175	0.1539	0.3074	0.1582	0.204	0.1683	0.1083	0.3074	gnomADg_FIN	benign	0&1	1&1	NA	NA	NA	NA	NA	NA	NA	NA	NA	NA	NA	NA	NA	4.259	0.29745	NA	NA	NA	NA	NA	NA	NA	NA	NA	NA	NA	NA	NA	NA	NA	NA	NA	-4.17	NA	NA	NA	NA	NA	11	-13	1	6	0	0	0.02	0	CENPE	NA	NA	-7.45e-06	-1.043e-05	T	ENSG00000109332&ENSG00000138778	ubiquitin_conjugating_enzyme_E2_D3&centromere_protein_E	UBE2D3&CENPE	0.507545530796051&0.7305600643157959	0.801	NA	NA	NA	NA	NA	NA	NA
chr11	73309330	chr11_73309330_G_GCTC	G	GCTC	35276400	CSQ=CTC	inframe_insertion	MODERATE	ARHGEF17	ENSG00000110237	Transcript	ENST00000263674	protein_coding	ENST00000263674.4:c.703_705dup	ENSP00000263674.3:p.Ser235dup	1055-1056	692-693	231	C/CS	tgc/tgCTCc	rs113363731	1	NA	1	NA	insertion	HGNC	HGNC:21726	YES	NM_014786.4	NA	1	P1	CCDS8221.1	ENSP00000263674	Q96PE2.163	NA	UPI000004980B	NA	NA	NA	NA	NA	NA	13	0.2989	0.7489	0.1671	0.0466	0.2068	0.1391	0.2083	0.6389	0.1344	0.171	0.03434	0.2896	0.2109	0.2001	0.1402	0.3283	0.6537	0.08882	0.1857	0.1893	0.04199	0.2873	0.2025	0.2172	0.2803	0.1355	0.7489	AFR	NA	NA	NA	35795065	NA	NA	NA	NA	NA	NA	NA	NA	NA	NA	NA	NA	NA	NA	NA	NA	NA	NA	NA	NA	NA	NA	NA	NA	NA	NA	NA	NA	NA	NA	NA	NA	NA	NA	NA	NA	NA	NA	NA	NA	NA	NA	NA	NA	NA	NA	NA	NA	-0.0008636	-0.000353	NA	ENSG00000054965&ENSG00000110237	family_with_sequence_similarity_168_member_A&Rho_guanine_nucleotide_exchange_factor_17	FAM168A&ARHGEF17	0.5275182723999023&0.6482089161872864	0.412	NA	NA	NA	NA	NA	NA	NA
chr11	73309330	chr11_73309330_G_GCTC	G	GCTC	35276400	CSQ=CTC	inframe_insertion	MODERATE	ARHGEF17	ENSG00000110237	Transcript	ENST00000263674	protein_coding	ENST00000263674.4:c.703_705dup	ENSP00000263674.3:p.Ser235dup	1055-1056	692-693	231	C/CS	tgc/tgCTCc	rs113363731	1	NA	1	NA	insertion	HGNC	HGNC:21726	YES	NM_014786.4	NA	1	P1	CCDS8221.1	ENSP00000263674	Q96PE2.163	NA	UPI000004980B	NA	NA	NA	NA	NA	NA	13	0.2989	0.7489	0.1671	0.0466	0.2068	0.1391	0.2083	0.6389	0.1344	0.171	0.03434	0.2896	0.2109	0.2001	0.1402	0.3283	0.6537	0.08882	0.1857	0.1893	0.04199	0.2873	0.2025	0.2172	0.2803	0.1355	0.7489	AFR	NA	NA	NA	35795065	NA	NA	NA	NA	NA	NA	NA	NA	NA	NA	NA	NA	NA	NA	NA	NA	NA	NA	NA	NA	NA	NA	NA	NA	NA	NA	NA	NA	NA	NA	NA	NA	NA	NA	NA	NA	NA	NA	NA	NA	NA	NA	NA	NA	NA	NA	NA	NA	-0.0008636	-0.000353	NA	ENSG00000054965&ENSG00000110237	family_with_sequence_similarity_168_member_A&Rho_guanine_nucleotide_exchange_factor_17	FAM168A&ARHGEF17	0.5275182723999023&0.6482089161872864	0.412	NA	NA	NA	NA	NA	NA	NA
chr17	27631278	chr17_27631278_G_A	G	A	21460000	A	downstream_gene_variant	MODIFIER	KSR1	ENSG00000141068	Transcript	ENST00000644974	protein_coding	NA	NA	NA	NA	NA	NA	NA	rs3751093&COSV56349194	1	4843	1	NA	SNV	HGNC	HGNC:6465	YES	NM_001394583.1	NA	NA	P1	CCDS92281.1	ENSP00000494552	NA	A0A2R8Y5H9.27	UPI0003EAFB52	NA	NA	NA	NA	NA	NA	NA	0.2025	0.1014	0.2767	0.2331	0.2008	0.2566	0.2254	0.1211	0.3042	0.2396	0.253	0.1892	0.211	0.2189	0.2511	0.1938	0.1238	0.06057	0.2646	0.2261	0.2471	0.1901	0.1424	0.2124	0.2165	0.2535	0.3042	gnomADe_AMR	NA	0&1	0&1	34371260&26598225&36768365	NA	NA	NA	NA	NA	NA	NA	NA	NA	NA	NA	NA	0.003	-1.17347	NA	NA	NA	NA	NA	NA	NA	NA	NA	NA	NA	NA	NA	NA	NA	NA	NA	-3.89	NA	NA	NA	NA	NA	2	-25	8	26	0	0	0	0.02	AC015688.3	NA	NA	0.0002944	0.0002016	G	ENSG00000007171	nitric_oxide_synthase_2	NOS2	0.539849	NA	NA	NA	NA	NA	-0.850848	NA	NA
chr17	27631278	chr17_27631278_G_A	G	A	21460000	A	missense_variant	MODERATE	LGALS9	ENSG00000168961	Transcript	ENST00000395473	protein_coding	ENST00000395473.7:c.13G>A	ENSP00000378856.2:p.Gly5Ser	91	13	5	G/S	Ggt/Agt	rs3751093&COSV56349194	1	NA	1	NA	SNV	HGNC	HGNC:6570	YES	NM_009587.3	NA	1	P4	CCDS11222.1	ENSP00000378856	O00182.203	A0A024QZ55.52	UPI000012E437	O00182-1	NA	tolerated(0.64)	benign(0)	PDB-ENSP_mappings:2eak.A&PDB-ENSP_mappings:2eak.B&PDB-ENSP_mappings:2eak.C&PDB-ENSP_mappings:2eal.A&PDB-ENSP_mappings:2eal.B&PDB-ENSP_mappings:2yy1.A&PDB-ENSP_mappings:2zhk.A&PDB-ENSP_mappings:2zhk.B&PDB-ENSP_mappings:2zhl.A&PDB-ENSP_mappings:2zhl.B&PDB-ENSP_mappings:2zhl.C&PDB-ENSP_mappings:2zhl.D&PDB-ENSP_mappings:2zhm.A&PDB-ENSP_mappings:2zhm.B&PDB-ENSP_mappings:2zhm.C&PDB-ENSP_mappings:2zhm.D&PDB-ENSP_mappings:2zhn.A&PDB-ENSP_mappings:3wlu.A&PDB-ENSP_mappings:3wlu.B&PDB-ENSP_mappings:3wlu.C&PDB-ENSP_mappings:3wlu.D&PDB-ENSP_mappings:3wv6.A&PDB-ENSP_mappings:3wv6.B	NA	NA	0.2025	0.1014	0.2767	0.2331	0.2008	0.2566	0.2254	0.1211	0.3042	0.2396	0.253	0.1892	0.211	0.2189	0.2511	0.1938	0.1238	0.06057	0.2646	0.2261	0.2471	0.1901	0.1424	0.2124	0.2165	0.2535	0.3042	gnomADe_AMR	NA	0&1	0&1	34371260&26598225&36768365	NA	NA	NA	NA	NA	NA	NA	NA	NA	NA	NA	NA	0.003	-1.17347	B&B&B&B	0.11654	0.0829&0.0849&0.0846&0.088	ENST00000395473&ENST00000302228&ENST00000313648&ENST00000577392	N	P&P&P&P&P	B&.&.&.	B&.&.&.	T	0.11207	0.305377	T&T&T&.	O00182&O00182-2&O00182-4&J3KS82	YES&.&.&.	NA	NA	NA	-3.89	NA	NA	NA	NA	0.02	2	-25	8	26	0	0	0	0.02	AC015688.3	NA	NA	0.0002944	0.0002016	G	ENSG00000007171	nitric_oxide_synthase_2	NOS2	0.539849	0.89	0.0591795	0.0591795	0.244045	0.244045	-0.850848	likely_benign	0.0829
chr17	27631278	chr17_27631278_G_A	G	A	21460000	A	downstream_gene_variant	MODIFIER	KSR1	ENSG00000141068	Transcript	ENST00000644974	protein_coding	NA	NA	NA	NA	NA	NA	NA	rs3751093&COSV56349194	1	4843	1	NA	SNV	HGNC	HGNC:6465	YES	NM_001394583.1	NA	NA	P1	CCDS92281.1	ENSP00000494552	NA	A0A2R8Y5H9.27	UPI0003EAFB52	NA	NA	NA	NA	NA	NA	NA	0.2025	0.1014	0.2767	0.2331	0.2008	0.2566	0.2254	0.1211	0.3042	0.2396	0.253	0.1892	0.211	0.2189	0.2511	0.1938	0.1238	0.06057	0.2646	0.2261	0.2471	0.1901	0.1424	0.2124	0.2165	0.2535	0.3042	gnomADe_AMR	NA	0&1	0&1	34371260&26598225&36768365	NA	NA	NA	NA	NA	NA	NA	NA	NA	NA	NA	NA	0.003	-1.17347	NA	NA	NA	NA	NA	NA	NA	NA	NA	NA	NA	NA	NA	NA	NA	NA	NA	-3.89	NA	NA	NA	NA	NA	2	-25	8	26	0	0	0	0.02	AC015688.3	NA	NA	0.0002944	0.0002016	G	ENSG00000007171	nitric_oxide_synthase_2	NOS2	0.539849	NA	NA	NA	NA	NA	-0.850848	NA	NA
chr17	27631278	chr17_27631278_G_A	G	A	21460000	A	missense_variant	MODERATE	LGALS9	ENSG00000168961	Transcript	ENST00000395473	protein_coding	ENST00000395473.7:c.13G>A	ENSP00000378856.2:p.Gly5Ser	91	13	5	G/S	Ggt/Agt	rs3751093&COSV56349194	1	NA	1	NA	SNV	HGNC	HGNC:6570	YES	NM_009587.3	NA	1	P4	CCDS11222.1	ENSP00000378856	O00182.203	A0A024QZ55.52	UPI000012E437	O00182-1	NA	tolerated(0.64)	benign(0)	PDB-ENSP_mappings:2eak.A&PDB-ENSP_mappings:2eak.B&PDB-ENSP_mappings:2eak.C&PDB-ENSP_mappings:2eal.A&PDB-ENSP_mappings:2eal.B&PDB-ENSP_mappings:2yy1.A&PDB-ENSP_mappings:2zhk.A&PDB-ENSP_mappings:2zhk.B&PDB-ENSP_mappings:2zhl.A&PDB-ENSP_mappings:2zhl.B&PDB-ENSP_mappings:2zhl.C&PDB-ENSP_mappings:2zhl.D&PDB-ENSP_mappings:2zhm.A&PDB-ENSP_mappings:2zhm.B&PDB-ENSP_mappings:2zhm.C&PDB-ENSP_mappings:2zhm.D&PDB-ENSP_mappings:2zhn.A&PDB-ENSP_mappings:3wlu.A&PDB-ENSP_mappings:3wlu.B&PDB-ENSP_mappings:3wlu.C&PDB-ENSP_mappings:3wlu.D&PDB-ENSP_mappings:3wv6.A&PDB-ENSP_mappings:3wv6.B	NA	NA	0.2025	0.1014	0.2767	0.2331	0.2008	0.2566	0.2254	0.1211	0.3042	0.2396	0.253	0.1892	0.211	0.2189	0.2511	0.1938	0.1238	0.06057	0.2646	0.2261	0.2471	0.1901	0.1424	0.2124	0.2165	0.2535	0.3042	gnomADe_AMR	NA	0&1	0&1	34371260&26598225&36768365	NA	NA	NA	NA	NA	NA	NA	NA	NA	NA	NA	NA	0.003	-1.17347	B&B&B&B	0.11654	0.0829&0.0849&0.0846&0.088	ENST00000395473&ENST00000302228&ENST00000313648&ENST00000577392	N	P&P&P&P&P	B&.&.&.	B&.&.&.	T	0.11207	0.305377	T&T&T&.	O00182&O00182-2&O00182-4&J3KS82	YES&.&.&.	NA	NA	NA	-3.89	NA	NA	NA	NA	0.02	2	-25	8	26	0	0	0	0.02	AC015688.3	NA	NA	0.0002944	0.0002016	G	ENSG00000007171	nitric_oxide_synthase_2	NOS2	0.539849	0.89	0.0591795	0.0591795	0.244045	0.244045	-0.850848	likely_benign	0.0829
chr17	46033166	chr17_46033166_G_A	G	A	10154600	A	synonymous_variant	LOW	KANSL1	ENSG00000120071	Transcript	ENST00000432791	protein_coding	ENST00000432791.7:c.2751C>T	ENSP00000387393.3:p.Phe917%3D	3447	2751	917	F	ttC/ttT	rs36076725	1	NA	-1	NA	SNV	HGNC	HGNC:24565	YES	NM_015443.4	NA	1	P4	CCDS11503.2	ENSP00000387393	Q7Z3B3.158	A0A024R9Y2.56	UPI000013D2AE	NA	1	NA	NA	NA	NA	NA	0.0863	0.0151	0.1571	0.001	0.2406	0.0613	0.1428	0.03841	0.1171	0.2541	0.0006228	0.06641	0.2111	0.1763	0.07464	0.143	0.04277	0.2742	0.1756	0.2402	0.001544	0.06493	0.2152	0.2165	0.1798	0.0738	0.2742	gnomADg_AMI	benign	NA	1	32829096&22355768	NA	NA	NA	NA	NA	NA	NA	NA	NA	NA	NA	NA	3.713	0.250707	NA	NA	NA	NA	NA	NA	NA	NA	NA	NA	NA	NA	NA	NA	22961000	0.7	MAPT-Related_Spectrum_Disorders&Syndromic_intellectual_disability&ClinVar:_phenotype_not_specified	-11.3	NA	NA	NA	NA	NA	40	4	26	-19	0	0.01	0	0.08	KANSL1	NA	NA	-1.526e-05	-1.645e-05	G	ENSG00000120088&ENSG00000185294&ENSG00000120071&ENSG00000186868&ENSG00000263715	corticotropin_releasing_hormone_receptor_1&signal_peptide_peptidase_like_2C&KAT8_regulatory_NSL_complex_subunit_1&microtubule_associated_protein_tau&LINC02210-CRHR1_readthrough	CRHR1&SPPL2C&KANSL1&MAPT&LINC02210-CRHR1	0.6665445566177368&0.5724106431007385&0.7791975140571594&0.7845174074172974&0.8086886405944824	NA	NA	NA	NA	NA	NA	NA	NA
chr17	46033166	chr17_46033166_G_A	G	A	10154600	CSQ=A	downstream_gene_variant	MODIFIER	MAPT	ENSG00000186868	Transcript	ENST00000262410	protein_coding	NA	NA	NA	NA	NA	NA	NA	rs36076725	1	4832	1	NA	SNV	HGNC	HGNC:6893	YES	NM_001377265.1	NA	1	A2	CCDS92345.1	ENSP00000262410	NA	A0A7I2PJZ2.9	UPI000387B470	NA	1	NA	NA	NA	NA	NA	0.0863	0.0151	0.1571	0.001	0.2406	0.0613	0.1428	0.03841	0.1171	0.2541	0.0006228	0.06641	0.2111	0.1763	0.07464	0.143	0.04277	0.2742	0.1756	0.2402	0.001544	0.06493	0.2152	0.2165	0.1798	0.0738	0.2742	gnomADg_AMI	benign	NA	1	32829096&22355768	NA	NA	NA	NA	NA	NA	NA	NA	NA	NA	NA	NA	3.713	0.250707	NA	NA	NA	NA	NA	NA	NA	NA	NA	NA	NA	NA	NA	NA	22961000	0.7	MAPT-Related_Spectrum_Disorders&Syndromic_intellectual_disability&ClinVar:_phenotype_not_specified	-11.3	NA	NA	NA	NA	NA	40	4	26	-19	0	0.01	0	0.08	KANSL1	NA	NA	-1.526e-05	-1.645e-05	G	ENSG00000120088&ENSG00000185294&ENSG00000120071&ENSG00000186868&ENSG00000263715	corticotropin_releasing_hormone_receptor_1&signal_peptide_peptidase_like_2C&KAT8_regulatory_NSL_complex_subunit_1&microtubule_associated_protein_tau&LINC02210-CRHR1_readthrough	CRHR1&SPPL2C&KANSL1&MAPT&LINC02210-CRHR1	0.6665445566177368&0.5724106431007385&0.7791975140571594&0.7845174074172974&0.8086886405944824	0.0668	NA	NA	NA	NA	NA	NA	NA
chr1	152798113	chr1_152798113_A_G	A	G	42345700	CSQ=G	missense_variant	MODERATE	LCE1D	ENSG00000172155	Transcript	ENST00000326233	protein_coding	ENST00000326233.7:c.319A>G	ENSP00000316737.6:p.Ser107Gly	392	319	107	S/G	Agc/Ggc	rs11485496&COSV58270503	1	NA	1	NA	SNV	HGNC	HGNC:29465	YES	NM_178352.3	NA	5	P1	CCDS1025.1	ENSP00000316737	Q5T752.112	NA	UPI0000192765	NA	NA	NA	unknown(0)	NA	NA	NA	NA	NA	NA	NA	NA	NA	0.2816	0.3743	0.3709	0.2294	0.3607	0.232	0.2111	0.251	0.3661	0.2423	0.3156	0.07067	0.3102	0.1596	0.3351	0.1887	0.2397	0.1828	0.2692	0.3019	0.3743	gnomADe_AFR	NA	0&1	0&1	NA	NA	NA	NA	NA	NA	NA	NA	NA	NA	NA	NA	NA	2.272	0.119608	B	0.00397	0.0551	ENST00000326233	N	P	B	B	NA	NA	NA	NA	Q5T752	YES	NA	NA	NA	-4.58	NA	NA	NA	NA	0.03	-1	2	-36	-12	0	0	0	0	LCE1D	NA	NA	NA	NA	G	NA	NA	NA	NA	0.587	0.0661899	0.0661899	0.0766175	0.0766175	-0.890115	likely_benign	0.0551
chr10	97865562	chr10_97865562_C_T	C	T	4907280	CSQ=T	missense_variant	MODERATE	CRTAC1	ENSG00000095713	Transcript	ENST00000370597	protein_coding	ENST00000370597.8:c.1972G>A	ENSP00000359629.3:p.Glu658Lys	2121	1972	658	E/K	Gag/Aag	rs56007204&COSV54002760	1	NA	-1	NA	SNV	HGNC	HGNC:14882	YES	NM_018058.7	NA	1	NA	CCDS31266.1	ENSP00000359629	Q9NQ79.162	NA	UPI000006D454	Q9NQ79-1	NA	tolerated_low_confidence(0.9)	benign(0.301)	NA	NA	NA	0.0791	0.0129	0.1484	0	0.2316	0.044	0.1495	0.04287	0.1127	0.2668	0.0001633	0.1608	0.2113	0.1834	0.06073	0.1428	0.04501	0.2083	0.1385	0.2736	0.0009619	0.1537	0.2848	0.2087	0.1975	0.05567	0.2848	gnomADg_MID	NA	0&1	1&1	34648354	NA	NA	NA	NA	NA	NA	NA	NA	NA	NA	NA	NA	16.69	1.64897	B	0.07602	0.0796	ENST00000370597	N	P&P&P	B	B	T	0.12774	0.315729	D	Q9NQ79	YES	NA	NA	NA	-2.48	NA	NA	NA	NA	0.197	16	41	23	-20	0	0	0	0	CRTAC1	NA	NA	-0.000108	-3.886e-05	C	NA	NA	NA	NA	0.436	0.0709958	0.0709958	0.0547295	0.0547295	-0.636424	likely_benign	0.0796
chr10	97865562	chr10_97865562_C_T	C	T	4907280	T	intron_variant	MODIFIER	GOLGA7B	ENSG00000155265	Transcript	ENST00000370602	protein_coding	ENST00000370602.6:c.394-28C>T	NA	NA	NA	NA	NA	NA	rs56007204&COSV54002760	1	NA	1	NA	SNV	HGNC	HGNC:31668	YES	NM_001010917.3	NA	1	P1	CCDS31265.1	ENSP00000359634	Q2TAP0.119	NA	UPI0000197C37	NA	NA	NA	NA	NA	NA	NA	0.0791	0.0129	0.1484	0	0.2316	0.044	0.1495	0.04287	0.1127	0.2668	0.0001633	0.1608	0.2113	0.1834	0.06073	0.1428	0.04501	0.2083	0.1385	0.2736	0.0009619	0.1537	0.2848	0.2087	0.1975	0.05567	0.2848	gnomADg_MID	NA	0&1	1&1	34648354	NA	NA	NA	NA	NA	NA	NA	NA	NA	NA	NA	NA	16.69	1.64897	NA	NA	NA	NA	NA	NA	NA	NA	NA	NA	NA	NA	NA	NA	NA	NA	NA	-2.48	NA	NA	NA	NA	NA	16	41	23	-20	0	0	0	0	CRTAC1	NA	NA	-0.000108	-3.886e-05	C	NA	NA	NA	NA	0.541	NA	NA	NA	NA	-0.636424	NA	NA
chr7	130367618	chr7_130367618_G_A	G	A	7427800	A	intron_variant	MODIFIER	CPA5	ENSG00000158525	Transcript	ENST00000474905	protein_coding	ENST00000474905.6:c.1038+47G>A	NA	NA	NA	NA	NA	NA	rs4537231	1	NA	1	NA	SNV	HGNC	HGNC:15722	YES	NM_080385.5	NA	1	P1	CCDS5819.1	ENSP00000417314	Q8WXQ8.174	A4D1M2.130	UPI000000D837	Q8WXQ8-1	NA	NA	NA	NA	NA	NA	0.1338	0.208	0.0908	0.003	0.1958	0.135	0.1668	0.2022	0.08968	0.1922	0.001687	0.2034	0.2113	0.1757	0.1335	0.1897	0.2026	0.1297	0.1439	0.2005	0.002702	0.2038	0.2057	0.2085	0.1847	0.1346	0.2113	gnomADe_NFE	NA	NA	NA	NA	NA	NA	NA	NA	NA	NA	NA	NA	NA	NA	NA	NA	9.611	0.821816	NA	NA	NA	NA	NA	NA	NA	NA	NA	NA	NA	NA	NA	NA	NA	NA	NA	1.3	NA	NA	NA	NA	NA	4	-47	-47	35	0	0	0.02	0.07	CPA5	NA	NA	0.0008583	0.0005045	G	NA	NA	NA	NA	0.786	NA	NA	NA	NA	NA	NA	NA
chr1	65601426	chr1_65601426_T_C	T	C	31730800	C	synonymous_variant	LOW	LEPR	ENSG00000116678	Transcript	ENST00000349533	protein_coding	ENST00000349533.11:c.1029T>C	ENSP00000330393.7:p.Ser343%3D	1198	1029	343	S	agT/agC	rs1805134&CM030473&COSV60765898	1	NA	1	NA	SNV	HGNC	HGNC:6554	YES	NM_002303.6	NA	1	P4	CCDS631.1	ENSP00000330393	P48357.226	NA	UPI000014C37B	P48357-1	1	NA	NA	PDB-ENSP_mappings:8ave.B&PDB-ENSP_mappings:8ave.D&PDB-ENSP_mappings:8avf.B&PDB-ENSP_mappings:8avf.D&PDB-ENSP_mappings:8avf.F&PDB-ENSP_mappings:8avo.B&PDB-ENSP_mappings:8avo.D&PDB-ENSP_mappings:8avo.F	NA	NA	0.254	0.382	0.1455	0.0675	0.2227	0.3824	0.2172	0.3387	0.1239	0.3003	0.05958	0.2255	0.2114	0.2265	0.3396	0.2373	0.3289	0.1086	0.1704	0.3167	0.067	0.215	0.2405	0.2036	0.2241	0.3429	0.3824	SAS	benign&likely_benign	0&1&1	1&1&1	21931794&20416077&21787190&21947707&21204206&18212354&20032477&27195302&28096764&29293570&30098257&11380591&19077438&22810975&18426866&35627229&36602128&22666733&35741707	NA	NA	NA	NA	NA	NA	NA	NA	NA	NA	NA	NA	8.828	0.740845	NA	NA	NA	NA	NA	NA	NA	NA	NA	NA	NA	NA	NA	NA	28096764&21204206	0.01&0.01	ClinVar:_phenotype_not_specified&Monogenic_Non-Syndromic_Obesity&LEPTIN_RECEPTOR_DEFICIENCY	-2.87	NA	NA	NA	NA	NA	-34	37	-15	5	0.02	0.05	0	0	LEPR	NA	NA	0.001055	0.0008154	T	NA	NA	NA	NA	0.609	NA	NA	NA	NA	NA	NA	NA
chr7	130367547	chr7_130367547_G_T	G	T	12340900	T	missense_variant	MODERATE	CPA5	ENSG00000158525	Transcript	ENST00000474905	protein_coding	ENST00000474905.6:c.1014G>T	ENSP00000417314.1:p.Glu338Asp	1555	1014	338	E/D	gaG/gaT	rs17854248&COSV62570604	1	NA	1	NA	SNV	HGNC	HGNC:15722	YES	NM_080385.5	NA	1	P1	CCDS5819.1	ENSP00000417314	Q8WXQ8.174	A4D1M2.130	UPI000000D837	Q8WXQ8-1	NA	tolerated(0.26)	benign(0.005)	NA	NA	NA	0.1338	0.208	0.0908	0.003	0.1958	0.135	0.1672	0.2037	0.08982	0.1921	0.001685	0.2042	0.2116	0.1765	0.1335	0.1898	0.2033	0.1294	0.1437	0.2008	0.002706	0.2032	0.2006	0.2084	0.1849	0.1346	0.2116	gnomADe_NFE	NA	0&1	0&1	NA	NA	NA	NA	NA	NA	NA	NA	NA	NA	NA	NA	NA	8.502	0.705146	.&.&.&B&B&B	0.271	.&.&.&0.1152&0.1273&0.1261	ENST00000461828&ENST00000466363&ENST00000485477&ENST00000431780&ENST00000474905&ENST00000393213	D	P&P&P&P&P&P&P	B&B&B&.&B&B	B&B&B&.&B&B	T	0.10131	0.298185	T&T&T&T&T&T	Q8WXQ8&Q8WXQ8&Q8WXQ8&Q8WXQ8-3&Q8WXQ8&Q8WXQ8	.&.&YES&.&.&.	NA	NA	NA	-2.46	NA	NA	NA	NA	0.075	-42	24	-25	24	0	0	0.04	0.01	CPA5	NA	NA	0.0003839	0.0001984	G	NA	NA	NA	NA	0.786	0.129098	0.129098	0.126832	0.126832	-0.717808	likely_benign	0.1261
chr7	76398846	chr7_76398846_C_T	C	T	6433160	CSQ=T	intron_variant	MODIFIER	SSC4D	ENSG00000146700	Transcript	ENST00000275560	protein_coding	ENST00000275560.4:c.476-49G>A	NA	NA	NA	NA	NA	NA	rs75640836&COSV51881732	1	NA	-1	NA	SNV	HGNC	HGNC:14461	YES	NM_080744.2	NA	1	P1	CCDS5585.1	ENSP00000275560	Q8WTU2.156	NA	UPI000006D197	Q8WTU2-1	NA	NA	NA	NA	NA	NA	0.1134	0.0522	0.1009	0.0546	0.1909	0.1861	0.167	0.07636	0.1052	0.2296	0.0596	0.1289	0.2118	0.1955	0.1844	0.1546	0.08216	0.2146	0.1341	0.2251	0.05453	0.114	0.2179	0.2099	0.1689	0.1862	0.2296	gnomADe_ASJ	NA	0&1	0&1	NA	NA	NA	NA	NA	NA	NA	NA	NA	NA	NA	NA	NA	5.358	0.393839	NA	NA	NA	NA	NA	NA	NA	NA	NA	NA	NA	NA	NA	NA	NA	NA	NA	-0.292	NA	NA	NA	NA	NA	-3	-10	3	-24	0	0	0	0	SSC4D	NA	NA	-0.001272	-0.000588	C	NA	NA	NA	NA	NA	NA	NA	NA	NA	NA	NA	NA
chr11	114594804	chr11_114594804_A_T	A	T	8170200	CSQ=T	intron_variant	MODIFIER	NXPE4	ENSG00000137634	Transcript	ENST00000375478	protein_coding	ENST00000375478.4:c.-10-35T>A	NA	NA	NA	NA	NA	NA	rs78608548	1	NA	-1	NA	SNV	HGNC	HGNC:23117	YES	NM_001077639.2	NA	1	P1	CCDS41718.1	ENSP00000364627	Q6UWF7.142	NA	UPI00000477F3	Q6UWF7-1	NA	NA	NA	NA	NA	NA	0.1218	0.0272	0.2205	0.002	0.2157	0.2065	0.1852	0.04868	0.2152	0.1743	0.002555	0.2051	0.2118	0.2118	0.2275	0.1617	0.05752	0.1535	0.1894	0.1912	0.002116	0.2086	0.1487	0.2182	0.1699	0.2196	0.2275	gnomADe_SAS	NA	NA	NA	NA	NA	NA	NA	NA	NA	NA	NA	NA	NA	NA	NA	NA	5.283	0.387106	NA	NA	NA	NA	NA	NA	NA	NA	NA	NA	NA	NA	NA	NA	NA	NA	NA	-4.29	NA	NA	NA	NA	NA	-35	-44	4	-35	0.06	0	0	0	NXPE4	NA	NA	-0.000413	-0.0002251	A	NA	NA	NA	NA	NA	NA	NA	NA	NA	NA	NA	NA
chr8	143927099	chr8_143927099_G_A	G	A	9751510	A	intron_variant	MODIFIER	PLEC	ENSG00000178209	Transcript	ENST00000345136	protein_coding	ENST00000345136.8:c.3841-18C>T	NA	NA	NA	NA	NA	NA	rs62522552&COSV59709403	1	NA	-1	NA	SNV	HGNC	HGNC:9069	YES	NM_201384.3	NA	1	NA	CCDS43775.1	ENSP00000344848	Q15149.244	NA	UPI0000233FD1	Q15149-4	1	NA	NA	NA	NA	NA	0.0773	0.0121	0.1326	0.001	0.2147	0.0634	0.1539	0.03419	0.1023	0.1315	0.0004477	0.2536	0.2118	0.1814	0.09354	0.146	0.03843	0.2336	0.1393	0.1288	0.001734	0.2493	0.1297	0.2119	0.1562	0.08181	0.2536	gnomADe_FIN	benign	0&1	1&1	25741868	NA	NA	NA	NA	NA	NA	NA	NA	NA	NA	NA	NA	0.351	-0.275762	NA	NA	NA	NA	NA	NA	NA	NA	NA	NA	NA	NA	NA	NA	NA	NA	ClinVar:_phenotype_not_specified	NA	NA	NA	NA	NA	NA	-5	-33	-5	-35	0.04	0	0	0	PLEC	NA	NA	0.01897	0.0084	G	NA	NA	NA	NA	0.00999	NA	NA	NA	NA	NA	NA	NA
chr11	60842499	chr11_60842499_A_G	A	G	44858700	CSQ=G	synonymous_variant	LOW	CCDC86	ENSG00000110104	Transcript	ENST00000227520	protein_coding	ENST00000227520.10:c.375A>G	ENSP00000227520.5:p.Pro125%3D	387	375	125	P	ccA/ccG	rs2074422&COSV57125952	1	NA	1	NA	SNV	HGNC	HGNC:28359	YES	NM_024098.4	NA	1	P1	CCDS7993.1	ENSP00000227520	Q9H6F5.162	NA	UPI000003DBBA	Q9H6F5-1	NA	NA	NA	NA	NA	NA	0.1693	0.1596	0.1297	0.128	0.2117	0.2096	0.1853	0.1756	0.1193	0.2979	0.1059	0.125	0.212	0.2077	0.2153	0.1925	0.1803	0.256	0.1596	0.2917	0.1166	0.115	0.2943	0.2175	0.1978	0.2078	0.2979	gnomADe_ASJ	NA	0&1	0&1	17016057	NA	NA	NA	NA	NA	NA	NA	NA	NA	NA	NA	NA	1.265	-0.011557	NA	NA	NA	NA	NA	NA	NA	NA	NA	NA	NA	NA	NA	NA	NA	NA	NA	-3.58	NA	NA	NA	NA	NA	-23	-14	21	-14	0	0	0	0	CCDC86	NA	NA	-0.00266	-0.001685	A	NA	NA	NA	NA	NA	NA	NA	NA	NA	NA	NA	NA
chr19	51235662	chr19_51235662_G_A	G	A	4158530	CSQ=A	missense_variant	MODERATE	CD33	ENSG00000105383	Transcript	ENST00000262262	protein_coding	ENST00000262262.5:c.910G>A	ENSP00000262262.3:p.Gly304Arg	949	910	304	G/R	Ggg/Agg	rs35112940&CM133361&COSV51805814	1	NA	1	NA	SNV	HGNC	HGNC:1659	YES	NM_001772.4	NA	1	P2	CCDS33084.1	ENSP00000262262	P20138.218	Q546G0.143	UPI000013D285	P20138-1	NA	tolerated(0.05)	benign(0.021)	NA	NA	NA	0.0713	0.025	0.1095	0	0.2117	0.0358	0.1469	0.04318	0.07725	0.1363	0.000109	0.267	0.212	0.1566	0.04654	0.1415	0.04655	0.1425	0.1057	0.1276	0.0009634	0.2609	0.1338	0.2073	0.1418	0.04314	0.267	gnomADe_FIN	benign	0&1&1	1&1&1	35335935&23444229&32914031&29951491&36294746&36477530&30039981&30448613&34203180&36845850&29181857&30538495&30564250&30721105&23747885&30353568&34572794&32782727&36318439&32888494&32781546	NA	NA	NA	NA	NA	NA	loss/acceptor/51235661-51235662/Medium/2.278815	NA	NA	NA	NA	NA	3.153	0.202532	B&B&B&B	0.24088	0.115&0.1114&0.118&0.1138	ENST00000436584&ENST00000421133&ENST00000391796&ENST00000262262	NA	P&P&P&P	.&.&.&B	.&.&.&B	T	0.03309	0.245509	T&D&T&T	B4DF51&P20138-3&P20138-2&P20138	.&.&.&YES	NA	NA	NA	-3.63	NA	NA	NA	NA	0.052	2	1	1	-50	0	0	0.22	0	CD33	NA	NA	2.04e-05	2.325e-05	G	ENSG00000129450&ENSG00000105383	sialic_acid_binding_Ig_like_lectin_9&CD33_molecule	SIGLEC9&CD33	0.517031192779541&0.7322653532028198	0.981	0.0684054	0.0684054	0.0605553	0.0605553	-0.680531	likely_benign	0.1138
chr19	51235662	chr19_51235662_G_A	G	A	4158530	CSQ=A	missense_variant	MODERATE	CD33	ENSG00000105383	Transcript	ENST00000262262	protein_coding	ENST00000262262.5:c.910G>A	ENSP00000262262.3:p.Gly304Arg	949	910	304	G/R	Ggg/Agg	rs35112940&CM133361&COSV51805814	1	NA	1	NA	SNV	HGNC	HGNC:1659	YES	NM_001772.4	NA	1	P2	CCDS33084.1	ENSP00000262262	P20138.218	Q546G0.143	UPI000013D285	P20138-1	NA	tolerated(0.05)	benign(0.021)	NA	NA	NA	0.0713	0.025	0.1095	0	0.2117	0.0358	0.1469	0.04318	0.07725	0.1363	0.000109	0.267	0.212	0.1566	0.04654	0.1415	0.04655	0.1425	0.1057	0.1276	0.0009634	0.2609	0.1338	0.2073	0.1418	0.04314	0.267	gnomADe_FIN	benign	0&1&1	1&1&1	35335935&23444229&32914031&29951491&36294746&36477530&30039981&30448613&34203180&36845850&29181857&30538495&30564250&30721105&23747885&30353568&34572794&32782727&36318439&32888494&32781546	NA	NA	NA	NA	NA	NA	loss/acceptor/51235661-51235662/Medium/2.278815	NA	NA	NA	NA	NA	3.153	0.202532	B&B&B&B	0.24088	0.115&0.1114&0.118&0.1138	ENST00000436584&ENST00000421133&ENST00000391796&ENST00000262262	NA	P&P&P&P	.&.&.&B	.&.&.&B	T	0.03309	0.245509	T&D&T&T	B4DF51&P20138-3&P20138-2&P20138	.&.&.&YES	NA	NA	NA	-3.63	NA	NA	NA	NA	0.052	2	1	1	-50	0	0	0.22	0	CD33	NA	NA	2.04e-05	2.325e-05	G	ENSG00000129450&ENSG00000105383	sialic_acid_binding_Ig_like_lectin_9&CD33_molecule	SIGLEC9&CD33	0.517031192779541&0.7322653532028198	0.981	0.0684054	0.0684054	0.0605553	0.0605553	-0.680531	likely_benign	0.1138
chr7	76404488	chr7_76404488_A_T	A	T	9878660	CSQ=T	5_prime_UTR_variant	MODIFIER	SSC4D	ENSG00000146700	Transcript	ENST00000275560	protein_coding	ENST00000275560.4:c.-49T>A	NA	302	NA	NA	NA	NA	rs11773653&COSV51882037	1	NA	-1	NA	SNV	HGNC	HGNC:14461	YES	NM_080744.2	NA	1	P1	CCDS5585.1	ENSP00000275560	Q8WTU2.156	NA	UPI000006D197	Q8WTU2-1	NA	NA	NA	NA	NA	NA	0.1112	0.0446	0.1009	0.0546	0.1909	0.1851	0.1666	0.07149	0.1049	0.2302	0.06	0.1287	0.2121	0.1957	0.184	0.1532	0.07701	0.2137	0.134	0.2249	0.05377	0.1141	0.2152	0.2101	0.1692	0.1842	0.2302	gnomADe_ASJ	NA	0&1	0&1	NA	NA	NA	NA	NA	NA	NA	NA	0	0	4	NA	NA	10.53	0.908947	NA	NA	NA	NA	NA	NA	NA	NA	NA	NA	NA	NA	NA	NA	NA	NA	NA	-0.359	NA	NA	NA	NA	NA	17	-49	7	2	0.01	0	0	0	SSC4D	NA	NA	-0.0004144	-0.0001738	A	NA	NA	NA	NA	NA	NA	NA	NA	NA	NA	NA	NA
chr17	1673075	chr17_1673075_C_T	C	T	17458800	CSQ=T	splice_donor_region_variant&intron_variant	LOW	PRPF8	ENSG00000174231	Transcript	ENST00000304992	protein_coding	ENST00000304992.11:c.3774+6G>A	NA	NA	NA	NA	NA	NA	rs11078563&COSV59260837	1	NA	-1	NA	SNV	HGNC	HGNC:17340	YES	NM_006445.4	NA	1	P1	CCDS11010.1	ENSP00000304350	Q6P2Q9.193	NA	UPI000006F2DD	NA	1	NA	NA	NA	NA	NA	0.2736	0.6324	0.147	0.0893	0.1948	0.1493	0.2071	0.5735	0.1114	0.2905	0.07019	0.1908	0.2123	0.2162	0.1662	0.2986	0.5675	0.06798	0.1776	0.3033	0.06907	0.1901	0.2848	0.2108	0.2675	0.156	0.6324	AFR	benign	0&1	1&1	19052777&19584904	NA	NA	NA	NA	NA	extended_intronic_splice_region_variant	NA	NA	NA	NA	NA	NA	2.632	0.155363	NA	NA	NA	NA	NA	NA	NA	NA	NA	NA	NA	NA	NA	NA	NA	NA	Retinitis_pigmentosa	-6.82	NA	NA	NA	NA	NA	41	-1	-1	0	0	0	0	0	PRPF8	NA	NA	0.001147	0.001469	T	ENSG00000174231	pre-mRNA_processing_factor_8	PRPF8	0.526735	0.184	NA	NA	NA	NA	NA	NA	NA
chr17	45996373	chr17_45996373_G_A	G	A	7683980	A	upstream_gene_variant	MODIFIER	STH	ENSG00000256762	Transcript	ENST00000537309	protein_coding	NA	NA	NA	NA	NA	NA	NA	rs62063850	1	2877	1	NA	SNV	HGNC	HGNC:18839	YES	NM_001007532.3	NA	NA	P1	CCDS54136.1	ENSP00000443168	Q8IWL8.102	NA	UPI00000744B9	NA	NA	NA	NA	NA	NA	NA	0.0879	0.0204	0.1571	0.001	0.2416	0.0613	0.1454	0.04818	0.119	0.2552	0.0006736	0.06424	0.2124	0.1737	0.07615	0.1451	0.04901	0.2742	0.1762	0.2398	0.001545	0.06493	0.2184	0.217	0.1871	0.07397	0.2742	gnomADg_AMI	benign	NA	1	20592581	NA	NA	NA	NA	NA	NA	NA	NA	NA	NA	NA	NA	9.062	0.766032	NA	NA	NA	NA	NA	NA	NA	NA	NA	NA	NA	NA	NA	NA	NA	NA	NA	2.04	NA	NA	NA	NA	NA	26	-5	38	25	0.01	0	0	0	MAPT	NA	NA	-0.000259	-0.0001444	G	ENSG00000120088&ENSG00000186868&ENSG00000263715&ENSG00000120071&ENSG00000185294	corticotropin_releasing_hormone_receptor_1&microtubule_associated_protein_tau&LINC02210-CRHR1_readthrough&KAT8_regulatory_NSL_complex_subunit_1&signal_peptide_peptidase_like_2C	CRHR1&MAPT&LINC02210-CRHR1&KANSL1&SPPL2C	0.6665445566177368&0.7662110328674316&0.8086886405944824&0.7791975140571594&0.5724106431007385	0.727	NA	NA	NA	NA	NA	NA	NA
chr17	45996373	chr17_45996373_G_A	G	A	7683980	CSQ=A	intron_variant	MODIFIER	MAPT	ENSG00000186868	Transcript	ENST00000262410	protein_coding	ENST00000262410.10:c.1733-26G>A	NA	NA	NA	NA	NA	NA	rs62063850	1	NA	1	NA	SNV	HGNC	HGNC:6893	YES	NM_001377265.1	NA	1	A2	CCDS92345.1	ENSP00000262410	NA	A0A7I2PJZ2.9	UPI000387B470	NA	1	NA	NA	NA	NA	NA	0.0879	0.0204	0.1571	0.001	0.2416	0.0613	0.1454	0.04818	0.119	0.2552	0.0006736	0.06424	0.2124	0.1737	0.07615	0.1451	0.04901	0.2742	0.1762	0.2398	0.001545	0.06493	0.2184	0.217	0.1871	0.07397	0.2742	gnomADg_AMI	benign	NA	1	20592581	NA	NA	NA	NA	NA	NA	NA	NA	NA	NA	NA	NA	9.062	0.766032	NA	NA	NA	NA	NA	NA	NA	NA	NA	NA	NA	NA	NA	NA	NA	NA	NA	2.04	NA	NA	NA	NA	NA	26	-5	38	25	0.01	0	0	0	MAPT	NA	NA	-0.000259	-0.0001444	G	ENSG00000120088&ENSG00000186868&ENSG00000263715&ENSG00000120071&ENSG00000185294	corticotropin_releasing_hormone_receptor_1&microtubule_associated_protein_tau&LINC02210-CRHR1_readthrough&KAT8_regulatory_NSL_complex_subunit_1&signal_peptide_peptidase_like_2C	CRHR1&MAPT&LINC02210-CRHR1&KANSL1&SPPL2C	0.6665445566177368&0.7662110328674316&0.8086886405944824&0.7791975140571594&0.5724106431007385	0.0668	NA	NA	NA	NA	NA	NA	NA
chr20	3231576	chr20_3231576_T_TG	T	TG	19659300	G	intron_variant	MODIFIER	SLC4A11	ENSG00000088836	Transcript	ENST00000642402	protein_coding	ENST00000642402.1:c.730-29_730-28insC	NA	NA	NA	NA	NA	NA	rs147477986	1	NA	-1	NA	insertion	HGNC	HGNC:16438	YES	NM_001174089.2	NA	NA	P2	CCDS54446.1	ENSP00000493503	Q8NBS3.174	NA	UPI0000EE6F0E	Q8NBS3-3	1	NA	NA	NA	NA	NA	0.2294	0.2829	0.1556	0.3065	0.2028	0.1575	0.1967	0.2756	0.1151	0.153	0.303	0.162	0.2124	0.204	0.1641	0.2227	0.2736	0.1469	0.1714	0.1546	0.3051	0.1548	0.1234	0.2159	0.2313	0.1719	0.3065	EAS	NA	NA	NA	NA	NA	NA	NA	NA	NA	NA	NA	NA	NA	NA	NA	NA	1.336	0.000131	NA	NA	NA	NA	NA	NA	NA	NA	NA	NA	NA	NA	NA	NA	NA	NA	NA	NA	NA	NA	NA	NA	NA	-28	16	-33	-3	0	0.31	0	0	SLC4A11	NA	NA	-0.000902	-0.0005703	NA	NA	NA	NA	NA	0.151	NA	NA	NA	NA	NA	NA	NA
chr20	3231577	chr20_3231577_A_T	A	T	19732000	T	intron_variant	MODIFIER	SLC4A11	ENSG00000088836	Transcript	ENST00000642402	protein_coding	ENST00000642402.1:c.730-29T>A	NA	NA	NA	NA	NA	NA	rs573322136&COSV66260154	1	NA	-1	NA	SNV	HGNC	HGNC:16438	YES	NM_001174089.2	NA	NA	P2	CCDS54446.1	ENSP00000493503	Q8NBS3.174	NA	UPI0000EE6F0E	Q8NBS3-3	1	NA	NA	NA	NA	NA	0.2294	0.2829	0.1556	0.3065	0.2028	0.1575	0.1968	0.2756	0.1151	0.153	0.3033	0.162	0.2124	0.204	0.1641	0.2226	0.2735	0.1469	0.1714	0.1544	0.3051	0.1546	0.1234	0.2159	0.2318	0.1715	0.3065	EAS	benign	0&1	1&1	NA	NA	NA	NA	NA	NA	NA	NA	NA	NA	NA	NA	NA	3.64	0.244538	NA	NA	NA	NA	NA	NA	NA	NA	NA	NA	NA	NA	NA	NA	NA	NA	NA	-4.29	NA	NA	NA	NA	NA	-29	-3	-4	-3	0	0.5	0	0	SLC4A11	NA	NA	0.00126	0.0008554	A	ENSG00000198053	signal_regulatory_protein_alpha	SIRPA	0.501989	0.151	NA	NA	NA	NA	NA	NA	NA
chr17	1674396	chr17_1674396_C_T	C	T	9848530	CSQ=T	intron_variant	MODIFIER	PRPF8	ENSG00000174231	Transcript	ENST00000304992	protein_coding	ENST00000304992.11:c.3299+46G>A	NA	NA	NA	NA	NA	NA	rs28715427	1	NA	-1	NA	SNV	HGNC	HGNC:17340	YES	NM_006445.4	NA	1	P1	CCDS11010.1	ENSP00000304350	Q6P2Q9.193	NA	UPI000006F2DD	NA	1	NA	NA	NA	NA	NA	0.262	0.5893	0.1441	0.0903	0.1958	0.1483	0.2038	0.5265	0.1094	0.2906	0.07117	0.1911	0.2124	0.2148	0.1658	0.2855	0.5213	0.06798	0.1728	0.3026	0.0703	0.1908	0.2816	0.2106	0.2617	0.1551	0.5893	AFR	NA	NA	NA	NA	NA	NA	NA	NA	NA	NA	NA	NA	NA	NA	NA	NA	0.389	-0.254811	NA	NA	NA	NA	NA	NA	NA	NA	NA	NA	NA	NA	NA	NA	NA	NA	NA	-5.32	NA	NA	NA	NA	NA	-30	45	13	46	0	0	0	0	PRPF8	NA	NA	6.86e-05	8.61e-05	T	ENSG00000174231	pre-mRNA_processing_factor_8	PRPF8	0.526735	0.184	NA	NA	NA	NA	NA	NA	NA
chr20	3231576	chr20_3231576_T_TG	T	TG	19659300	G	intron_variant	MODIFIER	SLC4A11	ENSG00000088836	Transcript	ENST00000642402	protein_coding	ENST00000642402.1:c.730-29_730-28insC	NA	NA	NA	NA	NA	NA	rs147477986	1	NA	-1	NA	insertion	HGNC	HGNC:16438	YES	NM_001174089.2	NA	NA	P2	CCDS54446.1	ENSP00000493503	Q8NBS3.174	NA	UPI0000EE6F0E	Q8NBS3-3	1	NA	NA	NA	NA	NA	0.2294	0.2829	0.1556	0.3065	0.2028	0.1575	0.1967	0.2756	0.1151	0.153	0.303	0.162	0.2124	0.204	0.1641	0.2227	0.2736	0.1469	0.1714	0.1546	0.3051	0.1548	0.1234	0.2159	0.2313	0.1719	0.3065	EAS	NA	NA	NA	NA	NA	NA	NA	NA	NA	NA	NA	NA	NA	NA	NA	NA	1.336	0.000131	NA	NA	NA	NA	NA	NA	NA	NA	NA	NA	NA	NA	NA	NA	NA	NA	NA	NA	NA	NA	NA	NA	NA	-28	16	-33	-3	0	0.31	0	0	SLC4A11	NA	NA	-0.000902	-0.0005703	NA	NA	NA	NA	NA	0.151	NA	NA	NA	NA	NA	NA	NA
chr20	3231577	chr20_3231577_A_T	A	T	19732000	T	intron_variant	MODIFIER	SLC4A11	ENSG00000088836	Transcript	ENST00000642402	protein_coding	ENST00000642402.1:c.730-29T>A	NA	NA	NA	NA	NA	NA	rs573322136&COSV66260154	1	NA	-1	NA	SNV	HGNC	HGNC:16438	YES	NM_001174089.2	NA	NA	P2	CCDS54446.1	ENSP00000493503	Q8NBS3.174	NA	UPI0000EE6F0E	Q8NBS3-3	1	NA	NA	NA	NA	NA	0.2294	0.2829	0.1556	0.3065	0.2028	0.1575	0.1968	0.2756	0.1151	0.153	0.3033	0.162	0.2124	0.204	0.1641	0.2226	0.2735	0.1469	0.1714	0.1544	0.3051	0.1546	0.1234	0.2159	0.2318	0.1715	0.3065	EAS	benign	0&1	1&1	NA	NA	NA	NA	NA	NA	NA	NA	NA	NA	NA	NA	NA	3.64	0.244538	NA	NA	NA	NA	NA	NA	NA	NA	NA	NA	NA	NA	NA	NA	NA	NA	NA	-4.29	NA	NA	NA	NA	NA	-29	-3	-4	-3	0	0.5	0	0	SLC4A11	NA	NA	0.00126	0.0008554	A	ENSG00000198053	signal_regulatory_protein_alpha	SIRPA	0.501989	0.151	NA	NA	NA	NA	NA	NA	NA
chr17	46031540	chr17_46031540_A_G	A	G	12002500	CSQ=G	downstream_gene_variant	MODIFIER	MAPT	ENSG00000186868	Transcript	ENST00000262410	protein_coding	NA	NA	NA	NA	NA	NA	NA	rs34579536&CM1212332	1	3206	1	NA	SNV	HGNC	HGNC:6893	YES	NM_001377265.1	NA	1	A2	CCDS92345.1	ENSP00000262410	NA	A0A7I2PJZ2.9	UPI000387B470	NA	1	NA	NA	NA	NA	NA	0.0863	0.0151	0.1571	0.001	0.2406	0.0613	0.1444	0.03966	0.1182	0.2541	0.0006544	0.06736	0.2125	0.1747	0.07589	0.1434	0.04302	0.2774	0.1759	0.2402	0.001547	0.06508	0.2184	0.2168	0.1842	0.0733	0.2774	gnomADg_AMI	benign	0&1	1&1	32829096&29352316&36074904	NA	NA	NA	NA	NA	NA	NA	NA	NA	NA	NA	NA	8.103	0.662008	NA	NA	NA	NA	NA	NA	NA	NA	NA	NA	NA	NA	NA	NA	22961000	0.7	MAPT-Related_Spectrum_Disorders&ClinVar:_phenotype_not_specified	1.75	NA	NA	NA	NA	NA	48	-14	-4	23	0	0	0	0	KANSL1	NA	NA	0.0001454	0.0001162	G	ENSG00000263715&ENSG00000185294&ENSG00000120088&ENSG00000120071&ENSG00000186868	LINC02210-CRHR1_readthrough&signal_peptide_peptidase_like_2C&corticotropin_releasing_hormone_receptor_1&KAT8_regulatory_NSL_complex_subunit_1&microtubule_associated_protein_tau	LINC02210-CRHR1&SPPL2C&CRHR1&KANSL1&MAPT	0.8086886405944824&0.5724106431007385&0.6665445566177368&0.7791975140571594&0.7845174074172974	0.0668	NA	NA	NA	NA	-0.823198	NA	NA
chr17	46031540	chr17_46031540_A_G	A	G	12002500	G	missense_variant	MODERATE	KANSL1	ENSG00000120071	Transcript	ENST00000432791	protein_coding	ENST00000432791.7:c.3254T>C	ENSP00000387393.3:p.Ile1085Thr	3950	3254	1085	I/T	aTt/aCt	rs34579536&CM1212332	1	NA	-1	NA	SNV	HGNC	HGNC:24565	YES	NM_015443.4	NA	1	P4	CCDS11503.2	ENSP00000387393	Q7Z3B3.158	A0A024R9Y2.56	UPI000013D2AE	NA	1	tolerated_low_confidence(0.37)	benign(0)	NA	NA	NA	0.0863	0.0151	0.1571	0.001	0.2406	0.0613	0.1444	0.03966	0.1182	0.2541	0.0006544	0.06736	0.2125	0.1747	0.07589	0.1434	0.04302	0.2774	0.1759	0.2402	0.001547	0.06508	0.2184	0.2168	0.1842	0.0733	0.2774	gnomADg_AMI	benign	0&1	1&1	32829096&29352316&36074904	NA	NA	NA	NA	NA	NA	NA	NA	NA	NA	NA	NA	8.103	0.662008	.&B&B&.&B&B&B	0.14614	.&0.065&0.0591&.&0.0644&0.0636&0.0943	ENST00000432791&ENST00000572904&ENST00000574590&ENST00000638275&ENST00000575318&ENST00000262419&ENST00000648792	N	P&P&P&P&P&P	.&.&.&.&.&.&.	.&.&.&.&.&.&.	T	0.1269	0.315182	T&.&.&.&.&T&.	.&.&.&A0A1W2PRB5&A0A1W2PRB5&.&A0A3B3IT55	YES&.&.&.&.&.&.	22961000	0.7	MAPT-Related_Spectrum_Disorders&ClinVar:_phenotype_not_specified	1.75	NA	NA	NA	NA	0.032	48	-14	-4	23	0	0	0	0	KANSL1	NA	NA	0.0001454	0.0001162	G	ENSG00000263715&ENSG00000185294&ENSG00000120088&ENSG00000120071&ENSG00000186868	LINC02210-CRHR1_readthrough&signal_peptide_peptidase_like_2C&corticotropin_releasing_hormone_receptor_1&KAT8_regulatory_NSL_complex_subunit_1&microtubule_associated_protein_tau	LINC02210-CRHR1&SPPL2C&CRHR1&KANSL1&MAPT	0.8086886405944824&0.5724106431007385&0.6665445566177368&0.7791975140571594&0.7845174074172974	NA	NA	NA	NA	NA	-0.823198	likely_benign	0.0636
chr20	3231579	chr20_3231579_A_G	A	G	19628000	G	intron_variant	MODIFIER	SLC4A11	ENSG00000088836	Transcript	ENST00000642402	protein_coding	ENST00000642402.1:c.730-31T>C	NA	NA	NA	NA	NA	NA	rs540847946&COSV66261303	1	NA	-1	NA	SNV	HGNC	HGNC:16438	YES	NM_001174089.2	NA	NA	P2	CCDS54446.1	ENSP00000493503	Q8NBS3.174	NA	UPI0000EE6F0E	Q8NBS3-3	1	NA	NA	NA	NA	NA	0.2292	0.2829	0.1542	0.3065	0.2028	0.1575	0.1968	0.2759	0.1151	0.1531	0.3037	0.162	0.2125	0.204	0.1641	0.2228	0.2738	0.1469	0.1714	0.1546	0.3059	0.1549	0.1234	0.2159	0.2315	0.1718	0.3065	EAS	benign	0&1	1&1	NA	NA	NA	NA	NA	NA	NA	NA	NA	NA	NA	NA	NA	0.716	-0.130723	NA	NA	NA	NA	NA	NA	NA	NA	NA	NA	NA	NA	NA	NA	NA	NA	NA	-4.19	NA	NA	NA	NA	NA	-36	-5	45	-6	0.01	0.16	0	0	SLC4A11	NA	NA	0.00433	0.00217	G	NA	NA	NA	NA	0.151	NA	NA	NA	NA	NA	NA	NA
chr20	3231579	chr20_3231579_A_G	A	G	19628000	G	intron_variant	MODIFIER	SLC4A11	ENSG00000088836	Transcript	ENST00000642402	protein_coding	ENST00000642402.1:c.730-31T>C	NA	NA	NA	NA	NA	NA	rs540847946&COSV66261303	1	NA	-1	NA	SNV	HGNC	HGNC:16438	YES	NM_001174089.2	NA	NA	P2	CCDS54446.1	ENSP00000493503	Q8NBS3.174	NA	UPI0000EE6F0E	Q8NBS3-3	1	NA	NA	NA	NA	NA	0.2292	0.2829	0.1542	0.3065	0.2028	0.1575	0.1968	0.2759	0.1151	0.1531	0.3037	0.162	0.2125	0.204	0.1641	0.2228	0.2738	0.1469	0.1714	0.1546	0.3059	0.1549	0.1234	0.2159	0.2315	0.1718	0.3065	EAS	benign	0&1	1&1	NA	NA	NA	NA	NA	NA	NA	NA	NA	NA	NA	NA	NA	0.716	-0.130723	NA	NA	NA	NA	NA	NA	NA	NA	NA	NA	NA	NA	NA	NA	NA	NA	NA	-4.19	NA	NA	NA	NA	NA	-36	-5	45	-6	0.01	0.16	0	0	SLC4A11	NA	NA	0.00433	0.00217	G	NA	NA	NA	NA	0.151	NA	NA	NA	NA	NA	NA	NA
chr17	1675645	chr17_1675645_C_T	C	T	21256300	CSQ=T	synonymous_variant	LOW	PRPF8	ENSG00000174231	Transcript	ENST00000304992	protein_coding	ENST00000304992.11:c.2847G>A	ENSP00000304350.6:p.Pro949%3D	2946	2847	949	P	ccG/ccA	rs33965342&COSV59260847	1	NA	-1	NA	SNV	HGNC	HGNC:17340	YES	NM_006445.4	NA	1	P1	CCDS11010.1	ENSP00000304350	Q6P2Q9.193	NA	UPI000006F2DD	NA	1	NA	NA	PDB-ENSP_mappings:3jcr.A&PDB-ENSP_mappings:5mqf.A&PDB-ENSP_mappings:5o9z.A&PDB-ENSP_mappings:5xjc.A&PDB-ENSP_mappings:5yzg.A&PDB-ENSP_mappings:5z56.A&PDB-ENSP_mappings:5z57.A&PDB-ENSP_mappings:5z58.A&PDB-ENSP_mappings:6ah0.A&PDB-ENSP_mappings:6ahd.A&PDB-ENSP_mappings:6ff4.A&PDB-ENSP_mappings:6ff7.A&PDB-ENSP_mappings:6icz.A&PDB-ENSP_mappings:6id0.A&PDB-ENSP_mappings:6id1.A&PDB-ENSP_mappings:6qdv.A&PDB-ENSP_mappings:6qw6.5A&PDB-ENSP_mappings:6qx9.5A&PDB-ENSP_mappings:6zym.A&PDB-ENSP_mappings:7a5p.A&PDB-ENSP_mappings:7aav.A&PDB-ENSP_mappings:7abf.A&PDB-ENSP_mappings:7abg.A&PDB-ENSP_mappings:7abi.A&PDB-ENSP_mappings:7dvq.A&PDB-ENSP_mappings:7w59.A&PDB-ENSP_mappings:7w5a.A&PDB-ENSP_mappings:7w5b.A	NA	NA	0.2616	0.5893	0.1441	0.0893	0.1948	0.1483	0.2039	0.5265	0.1094	0.2905	0.07014	0.1911	0.2126	0.2145	0.1657	0.2854	0.5213	0.06798	0.1725	0.303	0.06892	0.1908	0.2834	0.2105	0.2618	0.1562	0.5893	AFR	benign	0&1	1&1	NA	NA	NA	NA	NA	NA	NA	NA	NA	NA	NA	NA	NA	8.38	0.691874	NA	NA	NA	NA	NA	NA	NA	NA	NA	NA	NA	NA	NA	NA	NA	NA	Retinitis_pigmentosa	-2.91	NA	NA	NA	NA	NA	-2	23	43	-25	0	0	0	0	PRPF8	NA	NA	0.001616	0.001968	C	ENSG00000174231	pre-mRNA_processing_factor_8	PRPF8	0.526735	0.184	NA	NA	NA	NA	NA	NA	NA
chr11	118117939	chr11_118117939_G_C	G	C	12714300	CSQ=C	3_prime_UTR_variant	MODIFIER	TMPRSS4	ENSG00000137648	Transcript	ENST00000437212	protein_coding	ENST00000437212.8:c.*26G>C	NA	1565	NA	NA	NA	NA	rs7123209&COSV71110570	1	NA	1	NA	SNV	HGNC	HGNC:11878	YES	NM_019894.4	NA	1	P4	CCDS31684.1	ENSP00000416037	Q9NRS4.197	NA	UPI00001FA467	Q9NRS4-1	1	NA	NA	NA	NA	NA	0.2776	0.5257	0.2305	0.1815	0.2217	0.1319	0.2135	0.4768	0.1735	0.2587	0.183	0.1727	0.2127	0.2228	0.1529	0.2784	0.4688	0.3084	0.2352	0.2497	0.177	0.1744	0.307	0.2067	0.2823	0.1424	0.5257	AFR	NA	0&1	0&1	NA	NA	NA	NA	NA	NA	NA	NA	NA	NA	NA	NA	NA	6.278	0.478512	NA	NA	NA	NA	NA	NA	NA	NA	NA	NA	NA	NA	NA	NA	NA	NA	NA	1.02	NA	NA	NA	NA	NA	-37	-28	42	-37	0.01	0	0	0	TMPRSS4	NA	NA	-1.675e-05	-2.366e-05	G	NA	NA	NA	NA	0.139	NA	NA	NA	NA	NA	NA	NA
chr17	1677635	chr17_1677635_G_C	G	C	14548500	CSQ=C	synonymous_variant	LOW	PRPF8	ENSG00000174231	Transcript	ENST00000304992	protein_coding	ENST00000304992.11:c.1914C>G	ENSP00000304350.6:p.Leu638%3D	2013	1914	638	L	ctC/ctG	rs11078565&COSV59260860&COSV59264034	1	NA	-1	NA	SNV	HGNC	HGNC:17340	YES	NM_006445.4	NA	1	P1	CCDS11010.1	ENSP00000304350	Q6P2Q9.193	NA	UPI000006F2DD	NA	1	NA	NA	PDB-ENSP_mappings:3jcr.A&PDB-ENSP_mappings:5mqf.A&PDB-ENSP_mappings:5o9z.A&PDB-ENSP_mappings:5xjc.A&PDB-ENSP_mappings:5yzg.A&PDB-ENSP_mappings:5z56.A&PDB-ENSP_mappings:5z57.A&PDB-ENSP_mappings:5z58.A&PDB-ENSP_mappings:6ah0.A&PDB-ENSP_mappings:6ahd.A&PDB-ENSP_mappings:6ff4.A&PDB-ENSP_mappings:6ff7.A&PDB-ENSP_mappings:6icz.A&PDB-ENSP_mappings:6id0.A&PDB-ENSP_mappings:6id1.A&PDB-ENSP_mappings:6qdv.A&PDB-ENSP_mappings:6qw6.5A&PDB-ENSP_mappings:6qx9.5A&PDB-ENSP_mappings:6zym.A&PDB-ENSP_mappings:7a5p.A&PDB-ENSP_mappings:7aav.A&PDB-ENSP_mappings:7abf.A&PDB-ENSP_mappings:7abg.A&PDB-ENSP_mappings:7abi.A&PDB-ENSP_mappings:7dvq.A&PDB-ENSP_mappings:7w59.A&PDB-ENSP_mappings:7w5a.A&PDB-ENSP_mappings:7w5b.A	NA	NA	0.2724	0.6324	0.147	0.0903	0.1948	0.1421	0.2067	0.5734	0.1118	0.2906	0.07003	0.1911	0.2127	0.2175	0.1604	0.2984	0.5681	0.06798	0.1777	0.3025	0.06994	0.1905	0.2848	0.2108	0.2675	0.1498	0.6324	AFR	benign	0&1&1	1&1&1	NA	NA	NA	NA	NA	NA	NA	NA	NA	NA	NA	NA	NA	7.64	0.613194	NA	NA	NA	NA	NA	NA	NA	NA	NA	NA	NA	NA	NA	NA	NA	NA	Retinitis_pigmentosa	-2.27	NA	NA	NA	NA	NA	-32	-9	17	13	0.04	0	0	0	PRPF8	NA	NA	-0.000984	-0.00121	C	ENSG00000174231	pre-mRNA_processing_factor_8	PRPF8	0.526735	0.184	NA	NA	NA	NA	NA	NA	NA
chr12	48118548	chr12_48118548_C_T	C	T	7795760	T	upstream_gene_variant	MODIFIER	PFKM	ENSG00000152556	Transcript	ENST00000359794	protein_coding	NA	NA	NA	NA	NA	NA	NA	rs11168414&COSV56656520	1	816	1	NA	SNV	HGNC	HGNC:8877	YES	NM_000289.6	NA	1	P1	CCDS8760.1	ENSP00000352842	P08237.239	A0A024R0Y5.64	UPI0000000CCC	P08237-1	1	NA	NA	NA	NA	NA	0.1484	0.0484	0.1628	0.1935	0.2177	0.1554	0.1804	0.07276	0.1238	0.2728	0.2532	0.1463	0.2128	0.2069	0.1386	0.1663	0.07252	0.09868	0.1778	0.2856	0.2427	0.1289	0.2038	0.2154	0.2041	0.1485	0.2856	gnomADg_ASJ	NA	0&1	0&1	NA	NA	NA	NA	NA	NA	NA	NA	NA	NA	NA	NA	NA	4.031	0.277854	NA	NA	NA	NA	NA	NA	NA	NA	NA	NA	NA	NA	NA	NA	NA	NA	NA	-2.8	NA	NA	NA	NA	NA	NA	NA	NA	NA	NA	NA	NA	NA	NA	NA	NA	-0.002329	-0.0004518	C	NA	NA	NA	NA	0.291	NA	NA	NA	NA	-0.555461	NA	NA
chr17	46038520	chr17_46038520_C_T	C	T	6271870	T	intron_variant	MODIFIER	KANSL1	ENSG00000120071	Transcript	ENST00000432791	protein_coding	ENST00000432791.7:c.2541+18G>A	NA	NA	NA	NA	NA	NA	rs12150090&COSV52269345	1	NA	-1	NA	SNV	HGNC	HGNC:24565	YES	NM_015443.4	NA	1	P4	CCDS11503.2	ENSP00000387393	Q7Z3B3.158	A0A024R9Y2.56	UPI000013D2AE	NA	1	NA	NA	NA	NA	NA	0.0863	0.0151	0.1571	0.001	0.2406	0.0613	0.1444	0.03976	0.1184	0.2546	0.0006532	0.06777	0.2128	0.1749	0.07621	0.1433	0.04296	0.2774	0.1756	0.2389	0.00154	0.06498	0.2184	0.2168	0.1853	0.0738	0.2774	gnomADg_AMI	benign	0&1	1&1	NA	NA	NA	NA	NA	NA	NA	NA	NA	NA	NA	NA	NA	6.724	0.521172	NA	NA	NA	NA	NA	NA	NA	NA	NA	NA	NA	NA	NA	NA	22961000&23222517	0.70&0.70	NA	1.14	NA	NA	NA	NA	NA	28	48	-23	14	0	0	0	0	KANSL1	NA	NA	-0.0001101	-0.0001193	C	ENSG00000120071&ENSG00000186868&ENSG00000185294&ENSG00000120088&ENSG00000263715	KAT8_regulatory_NSL_complex_subunit_1&microtubule_associated_protein_tau&signal_peptide_peptidase_like_2C&corticotropin_releasing_hormone_receptor_1&LINC02210-CRHR1_readthrough	KANSL1&MAPT&SPPL2C&CRHR1&LINC02210-CRHR1	0.7791975140571594&0.7662110328674316&0.5724106431007385&0.6665445566177368&0.8086886405944824	NA	NA	NA	NA	NA	NA	NA	NA
chr12	48118548	chr12_48118548_C_T	C	T	7795760	T	upstream_gene_variant	MODIFIER	PFKM	ENSG00000152556	Transcript	ENST00000359794	protein_coding	NA	NA	NA	NA	NA	NA	NA	rs11168414&COSV56656520	1	816	1	NA	SNV	HGNC	HGNC:8877	YES	NM_000289.6	NA	1	P1	CCDS8760.1	ENSP00000352842	P08237.239	A0A024R0Y5.64	UPI0000000CCC	P08237-1	1	NA	NA	NA	NA	NA	0.1484	0.0484	0.1628	0.1935	0.2177	0.1554	0.1804	0.07276	0.1238	0.2728	0.2532	0.1463	0.2128	0.2069	0.1386	0.1663	0.07252	0.09868	0.1778	0.2856	0.2427	0.1289	0.2038	0.2154	0.2041	0.1485	0.2856	gnomADg_ASJ	NA	0&1	0&1	NA	NA	NA	NA	NA	NA	NA	NA	NA	NA	NA	NA	NA	4.031	0.277854	NA	NA	NA	NA	NA	NA	NA	NA	NA	NA	NA	NA	NA	NA	NA	NA	NA	-2.8	NA	NA	NA	NA	NA	NA	NA	NA	NA	NA	NA	NA	NA	NA	NA	NA	-0.002329	-0.0004518	C	NA	NA	NA	NA	0.291	NA	NA	NA	NA	-0.555461	NA	NA
chr17	1745208	chr17_1745208_C_T	C	T	50983000	T	missense_variant	MODERATE	SERPINF2	ENSG00000167711	Transcript	ENST00000453066	protein_coding	ENST00000453066.6:c.97C>T	ENSP00000402286.2:p.Arg33Trp	139	97	33	R/W	Cgg/Tgg	rs2070863&CM073337&COSV105187363&COSV60664329	1	NA	1	NA	SNV	HGNC	HGNC:9075	YES	NM_000934.4	NA	5	P1	CCDS11011.1	ENSP00000402286	P08697.222	C9JMH6.84	UPI000012500F	P08697-1	1	tolerated_low_confidence(0.1)	benign(0.117)	NA	NA	NA	0.239	0.2201	0.2089	0.1855	0.1988	0.3824	0.2424	0.2114	0.2741	0.1937	0.1771	0.2132	0.2129	0.2272	0.3821	0.2333	0.227	0.2489	0.2769	0.192	0.1908	0.2455	0.2183	0.2194	0.2318	0.4033	0.4033	gnomADg_SAS	benign	0&1&1&1	1&1&1&1	25741868&32408093&33317138&33776563&34947871&36452200&29723259&35911531&33669007&23063622&35710628&34321204	NA	NA	NA	NA	NA	NA	NA	NA	NA	NA	NA	NA	18.75	1.93346	B&B&B&B&B	0.14568	0.0799&0.0699&0.0942&0.0854&0.0685	ENST00000453066&ENST00000324015&ENST00000450523&ENST00000453723&ENST00000382061	N	P&P&P	.&P&.&.&P	.&B&.&.&B	T	0.01376	0.221134	T&T&D&T&T	C9JMH6&P08697&P08697-2&C9JPV4&P08697	.&YES&.&.&.	25065555	0.01	ClinVar:_phenotype_not_specified	1.03	NA	NA	NA	NA	0.367	5	-33	-25	5	0	0.03	0	0.02	SERPINF2	NA	NA	0.003382	0.001768	C	ENSG00000167716&ENSG00000167711	WD_repeat_domain_81&serpin_family_F_member_2	WDR81&SERPINF2	0.6056037545204163&0.6670193672180176	0.0313	0.0619664	0.0601013	0.0676545	0.0482725	-0.407466	likely_benign	0.0685
chr19	54818564	chr19_54818564_C_T	C	T	5039490	T	downstream_gene_variant	MODIFIER	KIR2DL4	ENSG00000189013	Transcript	ENST00000345540	protein_coding	NA	NA	NA	NA	NA	NA	NA	rs143159382&CM035771&COSV58488194	1	4047	1	NA	SNV	HGNC	HGNC:6332	YES	NM_001080770.2	NA	1	A2	CCDS42619.1	ENSP00000339634	Q99706.199	A0A376A929.20	UPI000013E082	Q99706-3	NA	NA	NA	NA	NA	NA	0.1012	0.087	0.1398	0.001	0.2416	0.0521	0.1646	0.1084	0.1059	0.2376	0.001203	0.2709	0.2129	0.1897	0.08154	0.1378	0.1002	0.2445	0.1122	0.1822	0.0005825	0.1964	0.1772	0.1699	0.1359	0.04619	0.2709	gnomADe_FIN	NA	0&1&1	0&1&1	35525883	NA	NA	NA	NA	NA	NA	NA	NA	NA	NA	NA	NA	21.4	2.27017	NA	NA	NA	NA	NA	NA	NA	NA	NA	NA	NA	NA	NA	NA	NA	NA	NA	1.05	NA	NA	NA	NA	NA	-31	35	-3	35	0	0	0	0.04	KIR3DL1	NA	NA	3.72e-05	2.04e-05	NA	NA	NA	NA	NA	NA	NA	NA	NA	NA	-0.701636	NA	NA
chr19	54818564	chr19_54818564_C_T	C	T	5039490	T	missense_variant	MODERATE	KIR3DL1	ENSG00000167633	Transcript	ENST00000391728	protein_coding	ENST00000391728.8:c.320C>T	ENSP00000375608.4:p.Ser107Leu	353	320	107	S/L	tCg/tTg	rs143159382&CM035771&COSV58488194	1	NA	1	NA	SNV	HGNC	HGNC:6338	YES	NM_013289.4	NA	1	P2	CCDS42621.1	ENSP00000375608	P43629.201	Q5UCE2.128	UPI000012DB24	P43629-1	1	deleterious(0.02)	probably_damaging(0.98)	PDB-ENSP_mappings:3vh8.G&PDB-ENSP_mappings:3vh8.H&PDB-ENSP_mappings:3wuw.G&PDB-ENSP_mappings:5b38.G&PDB-ENSP_mappings:5b39.G&PDB-ENSP_mappings:5t6z.G&PDB-ENSP_mappings:5t70.G&PDB-ENSP_mappings:6v3j.G&PDB-ENSP_mappings:7k80.G&PDB-ENSP_mappings:7k80.H&PDB-ENSP_mappings:7k81.G	NA	NA	0.1012	0.087	0.1398	0.001	0.2416	0.0521	0.1646	0.1084	0.1059	0.2376	0.001203	0.2709	0.2129	0.1897	0.08154	0.1378	0.1002	0.2445	0.1122	0.1822	0.0005825	0.1964	0.1772	0.1699	0.1359	0.04619	0.2709	gnomADe_FIN	NA	0&1&1	0&1&1	35525883	NA	NA	NA	NA	NA	NA	NA	NA	NA	NA	NA	NA	21.4	2.27017	B&B	0.42848	0.2034&0.1558	ENST00000391728&ENST00000326542	NA	P&P&P&P&P&P	D&.	D&.	NA	NA	NA	D&D	P43629&W5QJC1	YES&.	NA	NA	NA	1.05	NA	NA	NA	NA	0.037	-31	35	-3	35	0	0	0	0.04	KIR3DL1	NA	NA	3.72e-05	2.04e-05	NA	NA	NA	NA	NA	0.972	0.161477	0.161477	0.282933	0.282933	-0.701636	likely_benign	0.2034
chr17	45962325	chr17_45962325_A_G	A	G	4146370	CSQ=G	5_prime_UTR_variant	MODIFIER	MAPT	ENSG00000186868	Transcript	ENST00000262410	protein_coding	ENST00000262410.10:c.-13A>G	NA	138	NA	NA	NA	NA	rs17650901	1	NA	1	NA	SNV	HGNC	HGNC:6893	YES	NM_001377265.1	NA	1	A2	CCDS92345.1	ENSP00000262410	NA	A0A7I2PJZ2.9	UPI000387B470	NA	1	NA	NA	NA	NA	NA	0.0863	0.0151	0.1571	0.001	0.2406	0.0613	0.1446	0.03974	0.1188	0.2541	0.0006526	0.0676	0.213	0.1741	0.07578	0.1434	0.04284	0.278	0.1757	0.2402	0.001541	0.06475	0.2184	0.217	0.1843	0.0739	0.278	gnomADg_AMI	benign	NA	1	25741868&21412835&26154020&35958581&24868370&29084565&20116045&28689993&36292776&20592581&22751100&23727082&27149848&17602795&25960998&36906636&19467705	NA	NA	NA	NA	NA	NA	NA	0	0	0	NA	NA	12.19	1.04582	NA	NA	NA	NA	NA	NA	NA	NA	NA	NA	NA	NA	NA	NA	22438815&22693459&23222517	0.70&0.70&0.70	ClinVar:_phenotype_not_specified&MAPT-Related_Spectrum_Disorders	0.2	NA	NA	NA	NA	NA	1	-32	-5	39	0	0	0	0	MAPT	NA	NA	-0.001481	-0.0004122	G	ENSG00000263715&ENSG00000186868&ENSG00000120071&ENSG00000120088&ENSG00000225190&ENSG00000185294	LINC02210-CRHR1_readthrough&microtubule_associated_protein_tau&KAT8_regulatory_NSL_complex_subunit_1&corticotropin_releasing_hormone_receptor_1&pleckstrin_homology_and_RUN_domain_containing_M1&signal_peptide_peptidase_like_2C	LINC02210-CRHR1&MAPT&KANSL1&CRHR1&PLEKHM1&SPPL2C	0.8086886405944824&0.7845174074172974&0.7791975140571594&0.6665445566177368&0.6341402530670166&0.5724106431007385	0.0668	NA	NA	NA	NA	NA	NA	NA
chr17	45999299	chr17_45999299_A_G	A	G	11171900	CSQ=G	intron_variant	MODIFIER	MAPT	ENSG00000186868	Transcript	ENST00000262410	protein_coding	ENST00000262410.10:c.1998+2635A>G	NA	NA	NA	NA	NA	NA	rs62063857&CM032397	1	NA	1	NA	SNV	HGNC	HGNC:6893	YES	NM_001377265.1	NA	1	A2	CCDS92345.1	ENSP00000262410	NA	A0A7I2PJZ2.9	UPI000387B470	NA	1	NA	NA	NA	NA	NA	0.0877	0.0204	0.1571	0.001	0.2406	0.0613	0.1449	0.04719	0.1187	0.2535	0.0006677	0.06782	0.213	0.1733	0.07593	0.1453	0.04914	0.278	0.176	0.2405	0.001547	0.06518	0.2226	0.2172	0.186	0.07424	0.278	gnomADg_AMI	NA	0&1	0&1	28535700&35695987&19912324&24372973&25168738&32615840&28211174&27098667&31180460&25687905	NA	NA	NA	NA	NA	NA	NA	NA	NA	NA	NA	NA	0.002	-1.25251	NA	NA	NA	NA	NA	NA	NA	NA	NA	NA	NA	NA	NA	NA	22961000&19912324&22438815&25168738&28535700	0.70&0.73&0.73&0.73&0.73	NA	-4.36	NA	NA	NA	NA	NA	-27	21	39	-10	0	0	0	0	MAPT	NA	NA	8.32e-05	5.627e-05	G	ENSG00000120088&ENSG00000120071&ENSG00000263715&ENSG00000186868&ENSG00000185294	corticotropin_releasing_hormone_receptor_1&KAT8_regulatory_NSL_complex_subunit_1&LINC02210-CRHR1_readthrough&microtubule_associated_protein_tau&signal_peptide_peptidase_like_2C	CRHR1&KANSL1&LINC02210-CRHR1&MAPT&SPPL2C	0.6665445566177368&0.7791975140571594&0.8086886405944824&0.7845174074172974&0.5724106431007385	0.0668	NA	NA	NA	NA	-0.82358	NA	NA
chr17	45999299	chr17_45999299_A_G	A	G	11171900	G	missense_variant	MODERATE	STH	ENSG00000256762	Transcript	ENST00000537309	protein_coding	ENST00000537309.1:c.20A>G	ENSP00000443168.1:p.Gln7Arg	50	20	7	Q/R	cAa/cGa	rs62063857&CM032397	1	NA	1	NA	SNV	HGNC	HGNC:18839	YES	NM_001007532.3	NA	NA	P1	CCDS54136.1	ENSP00000443168	Q8IWL8.102	NA	UPI00000744B9	NA	NA	tolerated_low_confidence(1)	benign(0)	NA	NA	NA	0.0877	0.0204	0.1571	0.001	0.2406	0.0613	0.1449	0.04719	0.1187	0.2535	0.0006677	0.06782	0.213	0.1733	0.07593	0.1453	0.04914	0.278	0.176	0.2405	0.001547	0.06518	0.2226	0.2172	0.186	0.07424	0.278	gnomADg_AMI	NA	0&1	0&1	28535700&35695987&19912324&24372973&25168738&32615840&28211174&27098667&31180460&25687905	NA	NA	NA	NA	NA	NA	NA	NA	NA	NA	NA	NA	0.002	-1.25251	B	0.00291	0.0535	ENST00000537309	NA	P&P&P&P&P&P&P&P&P&P&P&P&P&P&P	B	B	T	0.08375	0.28623	NA	Q8IWL8	YES	22961000&19912324&22438815&25168738&28535700	0.70&0.73&0.73&0.73&0.73	NA	-4.36	NA	NA	NA	NA	0.081	-27	21	39	-10	0	0	0	0	MAPT	NA	NA	8.32e-05	5.627e-05	G	ENSG00000120088&ENSG00000120071&ENSG00000263715&ENSG00000186868&ENSG00000185294	corticotropin_releasing_hormone_receptor_1&KAT8_regulatory_NSL_complex_subunit_1&LINC02210-CRHR1_readthrough&microtubule_associated_protein_tau&signal_peptide_peptidase_like_2C	CRHR1&KANSL1&LINC02210-CRHR1&MAPT&SPPL2C	0.6665445566177368&0.7791975140571594&0.8086886405944824&0.7845174074172974&0.5724106431007385	0.727	0.0549497	0.0549497	0.030668	0.030668	-0.82358	likely_benign	0.0535
chr17	46082483	chr17_46082483_T_C	T	C	4329860	C	synonymous_variant	LOW	KANSL1	ENSG00000120071	Transcript	ENST00000432791	protein_coding	ENST00000432791.7:c.1491A>G	ENSP00000387393.3:p.Pro497%3D	2187	1491	497	P	ccA/ccG	rs17576165	1	NA	-1	NA	SNV	HGNC	HGNC:24565	YES	NM_015443.4	NA	1	P4	CCDS11503.2	ENSP00000387393	Q7Z3B3.158	A0A024R9Y2.56	UPI000013D2AE	NA	1	NA	NA	NA	NA	NA	0.0863	0.0151	0.1571	0.001	0.2406	0.0613	0.1442	0.03932	0.1165	0.2532	0.0005984	0.06793	0.213	0.1722	0.07466	0.1435	0.04297	0.278	0.176	0.24	0.001544	0.06521	0.2184	0.2169	0.1841	0.07347	0.278	gnomADg_AMI	benign	NA	1	32829096&33050294	NA	NA	NA	NA	NA	NA	NA	NA	NA	NA	NA	NA	9.357	0.796562	NA	NA	NA	NA	NA	NA	NA	NA	NA	NA	NA	NA	NA	NA	NA	NA	ClinVar:_phenotype_not_specified	-1.81	NA	NA	NA	NA	NA	49	-6	-42	39	0	0	0.01	0	KANSL1	NA	NA	5.054e-05	5.823e-05	C	ENSG00000120071&ENSG00000120088&ENSG00000185294&ENSG00000263715&ENSG00000186868	KAT8_regulatory_NSL_complex_subunit_1&corticotropin_releasing_hormone_receptor_1&signal_peptide_peptidase_like_2C&LINC02210-CRHR1_readthrough&microtubule_associated_protein_tau	KANSL1&CRHR1&SPPL2C&LINC02210-CRHR1&MAPT	0.7791975140571594&0.6665445566177368&0.5724106431007385&0.8086886405944824&0.7662110328674316	NA	NA	NA	NA	NA	NA	NA	NA
chr17	45834793	chr17_45834793_G_C	G	C	6128730	CSQ=C	3_prime_UTR_variant	MODIFIER	CRHR1	ENSG00000120088	Transcript	ENST00000314537	protein_coding	ENST00000314537.10:c.*29G>C	NA	1502	NA	NA	NA	NA	rs16940681&COSV53281728	1	NA	1	NA	SNV	HGNC	HGNC:2357	YES	NM_004382.5	NA	1	P1	CCDS42350.1	ENSP00000326060	P34998.215	NA	UPI000002A71D	P34998-2	NA	NA	NA	NA	NA	NA	0.0861	0.0151	0.1571	0.001	0.2396	0.0613	0.1452	0.0396	0.1184	0.2545	0.0006679	0.06819	0.2132	0.1736	0.07603	0.1435	0.04288	0.2774	0.1763	0.2409	0.001545	0.06498	0.2215	0.2171	0.1859	0.07391	0.2774	gnomADg_AMI	NA	0&1	0&1	29755505	NA	NA	NA	NA	NA	NA	NA	NA	NA	NA	NA	NA	5.746	0.429045	NA	NA	NA	NA	NA	NA	NA	NA	NA	NA	NA	NA	NA	NA	NA	NA	NA	-2.06	NA	NA	NA	NA	NA	-21	-43	-21	-25	0	0	0	0	CRHR1	NA	NA	0.000797	0.000397	G	ENSG00000225190&ENSG00000120088&ENSG00000159314&ENSG00000186868&ENSG00000185294&ENSG00000263715&ENSG00000120071	pleckstrin_homology_and_RUN_domain_containing_M1&corticotropin_releasing_hormone_receptor_1&Rho_GTPase_activating_protein_27&microtubule_associated_protein_tau&signal_peptide_peptidase_like_2C&LINC02210-CRHR1_readthrough&KAT8_regulatory_NSL_complex_subunit_1	PLEKHM1&CRHR1&ARHGAP27&MAPT&SPPL2C&LINC02210-CRHR1&KANSL1	0.6698210835456848&0.6665445566177368&0.5288097262382507&0.7845174074172974&0.5724106431007385&0.8086886405944824&0.7791975140571594	0.701	NA	NA	NA	NA	NA	NA	NA
chr17	45996607	chr17_45996607_T_C	T	C	10134700	C	upstream_gene_variant	MODIFIER	STH	ENSG00000256762	Transcript	ENST00000537309	protein_coding	NA	NA	NA	NA	NA	NA	NA	rs17652121	1	2643	1	NA	SNV	HGNC	HGNC:18839	YES	NM_001007532.3	NA	NA	P1	CCDS54136.1	ENSP00000443168	Q8IWL8.102	NA	UPI00000744B9	NA	NA	NA	NA	NA	NA	NA	0.0877	0.0204	0.1571	0.001	0.2406	0.0613	0.145	0.0472	0.119	0.2545	0.0006528	0.06795	0.2132	0.1746	0.07599	0.1454	0.04932	0.2774	0.1761	0.24	0.001549	0.06521	0.2184	0.2172	0.1865	0.07312	0.2774	gnomADg_AMI	benign	NA	1	25741868&21412835&26154020&33804213&24868370&29084565&26601739&28586827&28689993&20592581&22355768&22802095&27149848&24389009&17174556&19467705	NA	NA	NA	NA	NA	NA	NA	NA	NA	NA	NA	NA	7.012	0.5494	NA	NA	NA	NA	NA	NA	NA	NA	NA	NA	NA	NA	NA	NA	22961000&22438815&23222517	0.70&0.70&0.70	ClinVar:_phenotype_not_specified&MAPT-Related_Spectrum_Disorders	-5.44	NA	NA	NA	NA	NA	-44	7	11	0	0	0	0	0	MAPT	NA	NA	-0.000111	-8.2e-05	C	ENSG00000263715&ENSG00000185294&ENSG00000120071&ENSG00000186868&ENSG00000120088	LINC02210-CRHR1_readthrough&signal_peptide_peptidase_like_2C&KAT8_regulatory_NSL_complex_subunit_1&microtubule_associated_protein_tau&corticotropin_releasing_hormone_receptor_1	LINC02210-CRHR1&SPPL2C&KANSL1&MAPT&CRHR1	0.8086886405944824&0.5724106431007385&0.7791975140571594&0.7845174074172974&0.6665445566177368	0.727	NA	NA	NA	NA	NA	NA	NA
chr17	45996607	chr17_45996607_T_C	T	C	10134700	CSQ=C	synonymous_variant	LOW	MAPT	ENSG00000186868	Transcript	ENST00000262410	protein_coding	ENST00000262410.10:c.1941T>C	ENSP00000262410.6:p.Asn647%3D	2091	1941	647	N	aaT/aaC	rs17652121	1	NA	1	NA	SNV	HGNC	HGNC:6893	YES	NM_001377265.1	NA	1	A2	CCDS92345.1	ENSP00000262410	NA	A0A7I2PJZ2.9	UPI000387B470	NA	1	NA	NA	NA	NA	NA	0.0877	0.0204	0.1571	0.001	0.2406	0.0613	0.145	0.0472	0.119	0.2545	0.0006528	0.06795	0.2132	0.1746	0.07599	0.1454	0.04932	0.2774	0.1761	0.24	0.001549	0.06521	0.2184	0.2172	0.1865	0.07312	0.2774	gnomADg_AMI	benign	NA	1	25741868&21412835&26154020&33804213&24868370&29084565&26601739&28586827&28689993&20592581&22355768&22802095&27149848&24389009&17174556&19467705	NA	NA	NA	NA	NA	NA	NA	NA	NA	NA	NA	NA	7.012	0.5494	NA	NA	NA	NA	NA	NA	NA	NA	NA	NA	NA	NA	NA	NA	22961000&22438815&23222517	0.70&0.70&0.70	MAPT-Related_Spectrum_Disorders&ClinVar:_phenotype_not_specified	-5.44	NA	NA	NA	NA	NA	-44	7	11	0	0	0	0	0	MAPT	NA	NA	-0.000111	-8.2e-05	C	ENSG00000263715&ENSG00000185294&ENSG00000120071&ENSG00000186868&ENSG00000120088	LINC02210-CRHR1_readthrough&signal_peptide_peptidase_like_2C&KAT8_regulatory_NSL_complex_subunit_1&microtubule_associated_protein_tau&corticotropin_releasing_hormone_receptor_1	LINC02210-CRHR1&SPPL2C&KANSL1&MAPT&CRHR1	0.8086886405944824&0.5724106431007385&0.7791975140571594&0.7845174074172974&0.6665445566177368	0.0668	NA	NA	NA	NA	NA	NA	NA
chr17	45834077	chr17_45834077_T_C	T	C	6912840	CSQ=C	intron_variant	MODIFIER	CRHR1	ENSG00000120088	Transcript	ENST00000314537	protein_coding	ENST00000314537.10:c.1107+29T>C	NA	NA	NA	NA	NA	NA	rs1876829	1	NA	1	NA	SNV	HGNC	HGNC:2357	YES	NM_004382.5	NA	1	P1	CCDS42350.1	ENSP00000326060	P34998.215	NA	UPI000002A71D	P34998-2	NA	NA	NA	NA	NA	NA	0.0861	0.0151	0.1571	0.001	0.2396	0.0613	0.1453	0.03964	0.1185	0.2544	0.0006677	0.06714	0.2133	0.1744	0.07614	0.1436	0.04294	0.2769	0.1763	0.2413	0.001547	0.06495	0.2215	0.2172	0.1861	0.07394	0.2769	gnomADg_AMI	NA	NA	1	34872017&30832275&22370858&23473364&35935867&35835762&30575882	NA	NA	NA	NA	NA	NA	NA	NA	NA	NA	NA	NA	3.843	0.261847	NA	NA	NA	NA	NA	NA	NA	NA	NA	NA	NA	NA	NA	NA	21738487&30575882&23222517	0.70&0.70&0.70	Waist-to-hip_ratio_adjusted_for_BMI&Waist-hip_ratio	-2.78	NA	NA	NA	NA	NA	-32	40	8	-29	0	0	0	0	CRHR1	NA	NA	0.000263	0.000153	C	ENSG00000263715&ENSG00000225190&ENSG00000120071&ENSG00000186868&ENSG00000185294&ENSG00000159314&ENSG00000120088	LINC02210-CRHR1_readthrough&pleckstrin_homology_and_RUN_domain_containing_M1&KAT8_regulatory_NSL_complex_subunit_1&microtubule_associated_protein_tau&signal_peptide_peptidase_like_2C&Rho_GTPase_activating_protein_27&corticotropin_releasing_hormone_receptor_1	LINC02210-CRHR1&PLEKHM1&KANSL1&MAPT&SPPL2C&ARHGAP27&CRHR1	0.8086886405944824&0.6698210835456848&0.7791975140571594&0.7845174074172974&0.5724106431007385&0.5288097262382507&0.6665445566177368	0.701	NA	NA	NA	NA	NA	NA	NA
chr6	37650426	chr6_37650426_A_G	A	G	19920900	G	intron_variant	MODIFIER	MDGA1	ENSG00000112139	Transcript	ENST00000434837	protein_coding	ENST00000434837.8:c.1313-21T>C	NA	NA	NA	NA	NA	NA	rs804816&COSV51803384	1	NA	-1	NA	SNV	HGNC	HGNC:19267	YES	NM_153487.4	NA	1	P1	CCDS47417.1	ENSP00000402584	Q8NFP4.164	NA	UPI0000071D28	Q8NFP4-1	NA	NA	NA	NA	NA	NA	0.2794	0.531	0.2061	0.1637	0.2266	0.1646	0.2155	0.4821	0.1802	0.3268	0.1258	0.1571	0.2133	0.2242	0.1888	0.2857	0.4758	0.1156	0.24	0.3182	0.1454	0.1725	0.3323	0.2161	0.3035	0.1784	0.531	AFR	NA	0&1	0&1	NA	NA	NA	NA	NA	NA	NA	NA	NA	NA	NA	NA	NA	1.604	0.039789	NA	NA	NA	NA	NA	NA	NA	NA	NA	NA	NA	NA	NA	NA	NA	NA	NA	-2.47	NA	NA	NA	NA	NA	-37	8	-47	-21	0	0	0	0	MDGA1	NA	NA	6.59e-05	3.433e-05	G	NA	NA	NA	NA	NA	NA	NA	NA	NA	NA	NA	NA
chr6	37650426	chr6_37650426_A_G	A	G	19920900	G	intron_variant	MODIFIER	MDGA1	ENSG00000112139	Transcript	ENST00000434837	protein_coding	ENST00000434837.8:c.1313-21T>C	NA	NA	NA	NA	NA	NA	rs804816&COSV51803384	1	NA	-1	NA	SNV	HGNC	HGNC:19267	YES	NM_153487.4	NA	1	P1	CCDS47417.1	ENSP00000402584	Q8NFP4.164	NA	UPI0000071D28	Q8NFP4-1	NA	NA	NA	NA	NA	NA	0.2794	0.531	0.2061	0.1637	0.2266	0.1646	0.2155	0.4821	0.1802	0.3268	0.1258	0.1571	0.2133	0.2242	0.1888	0.2857	0.4758	0.1156	0.24	0.3182	0.1454	0.1725	0.3323	0.2161	0.3035	0.1784	0.531	AFR	NA	0&1	0&1	NA	NA	NA	NA	NA	NA	NA	NA	NA	NA	NA	NA	NA	1.604	0.039789	NA	NA	NA	NA	NA	NA	NA	NA	NA	NA	NA	NA	NA	NA	NA	NA	NA	-2.47	NA	NA	NA	NA	NA	-37	8	-47	-21	0	0	0	0	MDGA1	NA	NA	6.59e-05	3.433e-05	G	NA	NA	NA	NA	NA	NA	NA	NA	NA	NA	NA	NA
chr17	45833670	chr17_45833670_G_A	G	A	4861620	CSQ=A	intron_variant	MODIFIER	CRHR1	ENSG00000120088	Transcript	ENST00000314537	protein_coding	ENST00000314537.10:c.930-44G>A	NA	NA	NA	NA	NA	NA	rs16940676	1	NA	1	NA	SNV	HGNC	HGNC:2357	YES	NM_004382.5	NA	1	P1	CCDS42350.1	ENSP00000326060	P34998.215	NA	UPI000002A71D	P34998-2	NA	NA	NA	NA	NA	NA	0.0861	0.0151	0.1571	0.002	0.2386	0.0613	0.1443	0.03974	0.1184	0.2553	0.0006818	0.06763	0.2134	0.174	0.07572	0.1433	0.04268	0.2758	0.1758	0.2411	0.001547	0.06449	0.2229	0.217	0.1864	0.07309	0.2758	gnomADg_AMI	NA	NA	NA	NA	NA	NA	NA	NA	NA	NA	NA	NA	NA	NA	NA	NA	2.381	0.130795	NA	NA	NA	NA	NA	NA	NA	NA	NA	NA	NA	NA	NA	NA	21738487	0.7	NA	-2.98	NA	NA	NA	NA	NA	2	48	2	-15	0.01	0.04	0	0	CRHR1	NA	NA	-0.0001514	-0.0001171	G	ENSG00000120088&ENSG00000185294&ENSG00000225190&ENSG00000263715&ENSG00000120071&ENSG00000186868	corticotropin_releasing_hormone_receptor_1&signal_peptide_peptidase_like_2C&pleckstrin_homology_and_RUN_domain_containing_M1&LINC02210-CRHR1_readthrough&KAT8_regulatory_NSL_complex_subunit_1&microtubule_associated_protein_tau	CRHR1&SPPL2C&PLEKHM1&LINC02210-CRHR1&KANSL1&MAPT	0.6665445566177368&0.5724106431007385&0.6341402530670166&0.8086886405944824&0.7791975140571594&0.7845174074172974	0.701	NA	NA	NA	NA	NA	NA	NA
chr17	45846337	chr17_45846337_C_T	C	T	19388200	CSQ=T	synonymous_variant	LOW	SPPL2C	ENSG00000185294	Transcript	ENST00000329196	protein_coding	ENST00000329196.7:c.1431C>T	ENSP00000332488.5:p.Thr477%3D	1457	1431	477	T	acC/acT	rs12185235	1	NA	1	NA	SNV	HGNC	HGNC:28902	YES	NM_175882.3	NA	NA	P1	CCDS32673.1	ENSP00000332488	Q8IUH8.127	NA	UPI0000EE80B4	NA	NA	NA	NA	NA	NA	NA	0.0859	0.0151	0.1571	0.001	0.2396	0.0603	0.1449	0.03986	0.1188	0.2546	0.0006524	0.06754	0.2134	0.1755	0.07503	0.1433	0.04292	0.2774	0.1762	0.2411	0.001538	0.06508	0.2215	0.2167	0.1856	0.07229	0.2774	gnomADg_AMI	NA	NA	NA	32829096&22355768	NA	NA	NA	NA	NA	NA	NA	NA	NA	NA	NA	NA	3.721	0.251455	NA	NA	NA	NA	NA	NA	NA	NA	NA	NA	NA	NA	NA	NA	22438815&22693459&23222517	0.70&0.70&0.70	NA	-4.28	NA	NA	NA	NA	NA	-40	-20	-36	12	0	0	0	0	SPPL2C	NA	NA	2.503e-05	9.54e-06	C	ENSG00000225190&ENSG00000159314&ENSG00000186868&ENSG00000263715&ENSG00000120088&ENSG00000120071&ENSG00000185294	pleckstrin_homology_and_RUN_domain_containing_M1&Rho_GTPase_activating_protein_27&microtubule_associated_protein_tau&LINC02210-CRHR1_readthrough&corticotropin_releasing_hormone_receptor_1&KAT8_regulatory_NSL_complex_subunit_1&signal_peptide_peptidase_like_2C	PLEKHM1&ARHGAP27&MAPT&LINC02210-CRHR1&CRHR1&KANSL1&SPPL2C	0.6698210835456848&0.5288097262382507&0.7845174074172974&0.8086886405944824&0.6665445566177368&0.7791975140571594&0.5724106431007385	NA	NA	NA	NA	NA	NA	NA	NA
chr17	45846834	chr17_45846834_C_G	C	G	18972700	CSQ=G	missense_variant	MODERATE	SPPL2C	ENSG00000185294	Transcript	ENST00000329196	protein_coding	ENST00000329196.7:c.1928C>G	ENSP00000332488.5:p.Pro643Arg	1954	1928	643	P/R	cCg/cGg	rs12373142&CM1212326&COSV61293337	1	NA	1	NA	SNV	HGNC	HGNC:28902	YES	NM_175882.3	NA	NA	P1	CCDS32673.1	ENSP00000332488	Q8IUH8.127	NA	UPI0000EE80B4	NA	NA	tolerated_low_confidence(0.05)	benign(0.055)	NA	NA	NA	0.0861	0.0151	0.1571	0.001	0.2396	0.0613	0.145	0.03999	0.1188	0.2545	0.000653	0.06757	0.2134	0.1752	0.07621	0.1435	0.04311	0.2742	0.1761	0.2408	0.001545	0.0649	0.2215	0.2169	0.1864	0.07394	0.2742	gnomADg_AMI	NA	0&1&1	1&1&1	31324189&33909500&32829096&36344606&30804561	NA	NA	NA	NA	NA	NA	NA	NA	NA	NA	NA	NA	7.67	0.616325	B	0.0536	0.0747	ENST00000329196	N	P	B	B	T	0.18925	0.356843	T	Q8IUH8	YES	22961000&30804561&22438815&22693459&23222517	0.70&0.70&0.70&0.70&0.70	Chronic_obstructive_pulmonary_disease	-2.88	NA	NA	NA	NA	0.02	32	9	-39	-25	0	0	0	0	SPPL2C	NA	NA	-7.02e-05	-5.007e-05	C	ENSG00000159314&ENSG00000120088&ENSG00000186868&ENSG00000120071&ENSG00000263715&ENSG00000185294&ENSG00000225190	Rho_GTPase_activating_protein_27&corticotropin_releasing_hormone_receptor_1&microtubule_associated_protein_tau&KAT8_regulatory_NSL_complex_subunit_1&LINC02210-CRHR1_readthrough&signal_peptide_peptidase_like_2C&pleckstrin_homology_and_RUN_domain_containing_M1	ARHGAP27&CRHR1&MAPT&KANSL1&LINC02210-CRHR1&SPPL2C&PLEKHM1	0.5288097262382507&0.6665445566177368&0.7845174074172974&0.7791975140571594&0.8086886405944824&0.5724106431007385&0.6698210835456848	NA	0.0538925	0.0538925	0.0362064	0.0362064	-0.809975	likely_benign	0.0747
chr17	45846853	chr17_45846853_T_C	T	C	19147000	CSQ=C	synonymous_variant	LOW	SPPL2C	ENSG00000185294	Transcript	ENST00000329196	protein_coding	ENST00000329196.7:c.1947T>C	ENSP00000332488.5:p.His649%3D	1973	1947	649	H	caT/caC	rs12373124	1	NA	1	NA	SNV	HGNC	HGNC:28902	YES	NM_175882.3	NA	NA	P1	CCDS32673.1	ENSP00000332488	Q8IUH8.127	NA	UPI0000EE80B4	NA	NA	NA	NA	NA	NA	NA	0.0861	0.0151	0.1571	0.001	0.2396	0.0613	0.145	0.03996	0.1187	0.2543	0.0006528	0.06736	0.2134	0.1751	0.07619	0.1434	0.04292	0.2753	0.176	0.2412	0.001546	0.06475	0.2215	0.2169	0.1859	0.07389	0.2753	gnomADg_AMI	NA	NA	1	30154825&32829096&33637690&26508577&28196072&22693459	NA	NA	NA	NA	NA	NA	NA	NA	NA	NA	NA	NA	0.042	-0.708565	NA	NA	NA	NA	NA	NA	NA	NA	NA	NA	NA	NA	NA	NA	28196072&22961000&22693459&23222517	0.70&0.70&0.70&0.70	Male-pattern_baldness	-3.43	NA	NA	NA	NA	NA	-10	13	-37	13	0	0	0	0	SPPL2C	NA	NA	0.0003242	0.0001634	C	ENSG00000186868&ENSG00000159314&ENSG00000120071&ENSG00000263715&ENSG00000225190&ENSG00000185294&ENSG00000120088	microtubule_associated_protein_tau&Rho_GTPase_activating_protein_27&KAT8_regulatory_NSL_complex_subunit_1&LINC02210-CRHR1_readthrough&pleckstrin_homology_and_RUN_domain_containing_M1&signal_peptide_peptidase_like_2C&corticotropin_releasing_hormone_receptor_1	MAPT&ARHGAP27&KANSL1&LINC02210-CRHR1&PLEKHM1&SPPL2C&CRHR1	0.7845174074172974&0.5288097262382507&0.7791975140571594&0.8086886405944824&0.6698210835456848&0.5724106431007385&0.6665445566177368	NA	NA	NA	NA	NA	NA	NA	NA
chr1	161711990	chr1_161711990_A_G	A	G	40125500	CSQ=G	missense_variant	MODERATE	FCRLA	ENSG00000132185	Transcript	ENST00000236938	protein_coding	ENST00000236938.12:c.556A>G	ENSP00000236938.7:p.Ser186Gly	592	556	186	S/G	Agc/Ggc	rs2275603&COSV52684400	1	NA	1	NA	SNV	HGNC	HGNC:18504	YES	NM_032738.4	NA	1	A2	CCDS30926.2	ENSP00000236938	Q7L513.155	NA	UPI0000204C55	Q7L513-1	NA	tolerated(0.8)	benign(0)	PDB-ENSP_mappings:4hwn.A	NA	NA	0.477	0.764	0.4553	0.5734	0.2078	0.2822	0.315	0.6751	0.4708	0.2617	0.5747	0.1953	0.2134	0.2764	0.2764	0.3669	0.6591	0.1886	0.4039	0.2656	0.5815	0.1876	0.3196	0.2062	0.3588	0.2917	0.764	AFR	NA	0&1	1&1	33462484&35012285	NA	NA	NA	NA	NA	NA	NA	NA	NA	NA	NA	NA	0.463	-0.219662	B&B&B&B&B&B&B&B	0.0464	0.0648&0.0653&0.0704&0.073&0.0685&0.0671&0.0728&0.0617	ENST00000236938&ENST00000367959&ENST00000546024&ENST00000540521&ENST00000367957&ENST00000309691&ENST00000294796&ENST00000367953	N	P&P&P&P&P&P&P&P&P&P&P&P&P	B&.&.&.&.&.&.&.	B&.&.&.&.&.&.&.	T	0.10703	0.302022	T&T&T&T&T&T&T&T	Q7L513-9&Q7L513-10&Q7L513-12&Q7L513-11&Q7L513-14&Q7L513-3&Q7L513-4&Q7L513-2	.&YES&.&.&.&.&.&.	NA	NA	NA	-9.02	NA	NA	NA	NA	0.069	42	-44	0	43	0	0	0	0	FCRLA	NA	NA	0.0005007	0.0003004	G	ENSG00000132185&ENSG00000162746	Fc_receptor_like_A&Fc_receptor_like_B	FCRLA&FCRLB	0.7525754570960999&0.6451204419136047	0.906	NA	NA	NA	NA	-0.82684	NA	NA
chr1	161711990	chr1_161711990_A_G	A	G	40125500	CSQ=G	missense_variant	MODERATE	FCRLA	ENSG00000132185	Transcript	ENST00000236938	protein_coding	ENST00000236938.12:c.556A>G	ENSP00000236938.7:p.Ser186Gly	592	556	186	S/G	Agc/Ggc	rs2275603&COSV52684400	1	NA	1	NA	SNV	HGNC	HGNC:18504	YES	NM_032738.4	NA	1	A2	CCDS30926.2	ENSP00000236938	Q7L513.155	NA	UPI0000204C55	Q7L513-1	NA	tolerated(0.8)	benign(0)	PDB-ENSP_mappings:4hwn.A	NA	NA	0.477	0.764	0.4553	0.5734	0.2078	0.2822	0.315	0.6751	0.4708	0.2617	0.5747	0.1953	0.2134	0.2764	0.2764	0.3669	0.6591	0.1886	0.4039	0.2656	0.5815	0.1876	0.3196	0.2062	0.3588	0.2917	0.764	AFR	NA	0&1	1&1	33462484&35012285	NA	NA	NA	NA	NA	NA	NA	NA	NA	NA	NA	NA	0.463	-0.219662	B&B&B&B&B&B&B&B	0.0464	0.0648&0.0653&0.0704&0.073&0.0685&0.0671&0.0728&0.0617	ENST00000236938&ENST00000367959&ENST00000546024&ENST00000540521&ENST00000367957&ENST00000309691&ENST00000294796&ENST00000367953	N	P&P&P&P&P&P&P&P&P&P&P&P&P	B&.&.&.&.&.&.&.	B&.&.&.&.&.&.&.	T	0.10703	0.302022	T&T&T&T&T&T&T&T	Q7L513-9&Q7L513-10&Q7L513-12&Q7L513-11&Q7L513-14&Q7L513-3&Q7L513-4&Q7L513-2	.&YES&.&.&.&.&.&.	NA	NA	NA	-9.02	NA	NA	NA	NA	0.069	42	-44	0	43	0	0	0	0	FCRLA	NA	NA	0.0005007	0.0003004	G	ENSG00000132185&ENSG00000162746	Fc_receptor_like_A&Fc_receptor_like_B	FCRLA&FCRLB	0.7525754570960999&0.6451204419136047	0.906	NA	NA	NA	NA	-0.82684	NA	NA
chr4	3493171	chr4_3493171_C_T	C	T	53354400	CSQ=T	synonymous_variant	LOW	DOK7	ENSG00000175920	Transcript	ENST00000340083	protein_coding	ENST00000340083.6:c.1185C>T	ENSP00000344432.5:p.Tyr395%3D	1255	1185	395	Y	taC/taT	rs6850908&CM1212498&COSV60774091	1	NA	1	NA	SNV	HGNC	HGNC:26594	YES	NM_173660.5	NA	1	P1	CCDS3370.2	ENSP00000344432	Q18PE1.136	NA	UPI0000DA4A17	Q18PE1-1	1	NA	NA	NA	NA	NA	0.2196	0.0386	0.1441	0.502	0.2237	0.2229	0.2308	0.06226	0.1464	0.2215	0.496	0.3859	0.2134	0.2225	0.2152	0.1906	0.06416	0.2791	0.1538	0.2105	0.5124	0.3862	0.1804	0.2164	0.1919	0.2243	0.5124	gnomADg_EAS	benign	0&1&1	1&1&1	25741868&18414213&26814849	NA	NA	NA	NA	NA	NA	NA	NA	NA	NA	NA	NA	3.766	0.255302	NA	NA	NA	NA	NA	NA	NA	NA	NA	NA	NA	NA	NA	NA	NA	NA	ClinVar:_phenotype_not_specified&Pena-Shokeir_syndrome_type_I	0.461	NA	NA	NA	NA	NA	4	3	3	5	0	0	0	0	DOK7	NA	NA	-0.0001636	-4.46e-05	C	ENSG00000163956&ENSG00000175920	LDL_receptor_related_protein_associated_protein_1&docking_protein_7	LRPAP1&DOK7	0.6011598110198975&0.8276094198226929	NA	NA	NA	NA	NA	NA	NA	NA
chr17	1727698	chr17_1727698_G_A	G	A	99074900	A	synonymous_variant	LOW	WDR81	ENSG00000167716	Transcript	ENST00000409644	protein_coding	ENST00000409644.6:c.2739G>A	ENSP00000386609.1:p.Leu913%3D	2995	2739	913	L	ctG/ctA	rs9912287&COSV58480250	1	NA	1	NA	SNV	HGNC	HGNC:26600	YES	NM_001163809.2	NA	1	P1	CCDS54062.1	ENSP00000386609	Q562E7.148	NA	UPI0001881A85	Q562E7-1	1	NA	NA	NA	NA	NA	0.246	0.239	0.2061	0.1845	0.1948	0.3998	0.2458	0.2252	0.2738	0.1932	0.1787	0.2168	0.2135	0.2287	0.3844	0.2235	0.2214	0.2429	0.2519	0.1823	0.1805	0.2128	0.1994	0.2133	0.2258	0.3905	0.3998	SAS	benign&likely_benign	0&1	1&1	35213538	NA	NA	NA	NA	NA	NA	NA	NA	NA	NA	NA	NA	2.639	0.156046	NA	NA	NA	NA	NA	NA	NA	NA	NA	NA	NA	NA	NA	NA	NA	NA	ClinVar:_phenotype_not_specified	-2.23	NA	NA	NA	NA	NA	19	-14	19	-6	0	0	0	0	WDR81	NA	NA	-0.001825	-0.000777	G	ENSG00000167711&ENSG00000167716	serpin_family_F_member_2&WD_repeat_domain_81	SERPINF2&WDR81	0.6670193672180176&0.5881702899932861	0.504	NA	NA	NA	NA	NA	NA	NA
chr17	45833986	chr17_45833986_C_T	C	T	6093120	CSQ=T	intron_variant	MODIFIER	CRHR1	ENSG00000120088	Transcript	ENST00000314537	protein_coding	ENST00000314537.10:c.1066-21C>T	NA	NA	NA	NA	NA	NA	rs1876830	1	NA	1	NA	SNV	HGNC	HGNC:2357	YES	NM_004382.5	NA	1	P1	CCDS42350.1	ENSP00000326060	P34998.215	NA	UPI000002A71D	P34998-2	NA	NA	NA	NA	NA	NA	0.0861	0.0151	0.1571	0.001	0.2396	0.0613	0.1454	0.03961	0.1184	0.2546	0.0006677	0.06726	0.2135	0.1739	0.07617	0.1435	0.04288	0.2774	0.1761	0.2409	0.001543	0.06488	0.2215	0.2172	0.1849	0.07406	0.2774	gnomADg_AMI	NA	NA	NA	19878140	NA	NA	NA	NA	NA	NA	NA	NA	NA	NA	NA	NA	5.892	0.442452	NA	NA	NA	NA	NA	NA	NA	NA	NA	NA	NA	NA	NA	NA	21738487	0.7	NA	-2.57	NA	NA	NA	NA	NA	-11	21	-29	31	0	0	0	0	CRHR1	NA	NA	0.000777	0.00019	C	ENSG00000263715&ENSG00000186868&ENSG00000159314&ENSG00000120071&ENSG00000185294&ENSG00000225190&ENSG00000120088	LINC02210-CRHR1_readthrough&microtubule_associated_protein_tau&Rho_GTPase_activating_protein_27&KAT8_regulatory_NSL_complex_subunit_1&signal_peptide_peptidase_like_2C&pleckstrin_homology_and_RUN_domain_containing_M1&corticotropin_releasing_hormone_receptor_1	LINC02210-CRHR1&MAPT&ARHGAP27&KANSL1&SPPL2C&PLEKHM1&CRHR1	0.8086886405944824&0.7845174074172974&0.5288097262382507&0.7791975140571594&0.5724106431007385&0.6698210835456848&0.6665445566177368	0.701	NA	NA	NA	NA	NA	NA	NA
chr17	45834058	chr17_45834058_C_T	C	T	7347070	CSQ=T	intron_variant	MODIFIER	CRHR1	ENSG00000120088	Transcript	ENST00000314537	protein_coding	ENST00000314537.10:c.1107+10C>T	NA	NA	NA	NA	NA	NA	rs41457044	1	NA	1	NA	SNV	HGNC	HGNC:2357	YES	NM_004382.5	NA	1	P1	CCDS42350.1	ENSP00000326060	P34998.215	NA	UPI000002A71D	P34998-2	NA	NA	NA	NA	NA	NA	0.0861	0.0151	0.1571	0.001	0.2396	0.0613	0.1455	0.03969	0.1185	0.2545	0.0006677	0.06748	0.2135	0.1741	0.07624	0.1435	0.04285	0.2753	0.1763	0.2412	0.001544	0.06485	0.2215	0.2172	0.1852	0.07386	0.2753	gnomADg_AMI	NA	NA	NA	NA	NA	NA	NA	NA	NA	extended_intronic_splice_region_variant	NA	NA	NA	NA	NA	NA	3.798	0.258037	NA	NA	NA	NA	NA	NA	NA	NA	NA	NA	NA	NA	NA	NA	NA	NA	NA	-3.91	NA	NA	NA	NA	NA	-10	-13	-27	-15	0	0	0	0	CRHR1	NA	NA	0.000116	8.357e-05	C	ENSG00000186868&ENSG00000263715&ENSG00000225190&ENSG00000120088&ENSG00000120071&ENSG00000185294	microtubule_associated_protein_tau&LINC02210-CRHR1_readthrough&pleckstrin_homology_and_RUN_domain_containing_M1&corticotropin_releasing_hormone_receptor_1&KAT8_regulatory_NSL_complex_subunit_1&signal_peptide_peptidase_like_2C	MAPT&LINC02210-CRHR1&PLEKHM1&CRHR1&KANSL1&SPPL2C	0.7662110328674316&0.8086886405944824&0.6341402530670166&0.6665445566177368&0.7791975140571594&0.5724106431007385	0.701	NA	NA	NA	NA	NA	NA	NA
chr17	45846568	chr17_45846568_T_C	T	C	18712500	CSQ=C	synonymous_variant	LOW	SPPL2C	ENSG00000185294	Transcript	ENST00000329196	protein_coding	ENST00000329196.7:c.1662T>C	ENSP00000332488.5:p.Asp554%3D	1688	1662	554	D	gaT/gaC	rs11079725	1	NA	1	NA	SNV	HGNC	HGNC:28902	YES	NM_175882.3	NA	NA	P1	CCDS32673.1	ENSP00000332488	Q8IUH8.127	NA	UPI0000EE80B4	NA	NA	NA	NA	NA	NA	NA	0.0861	0.0151	0.1571	0.001	0.2396	0.0613	0.1452	0.0397	0.1188	0.2542	0.0006527	0.06752	0.2135	0.1754	0.07621	0.1436	0.04291	0.2774	0.1763	0.2408	0.001541	0.06512	0.2215	0.2171	0.1858	0.07433	0.2774	gnomADg_AMI	NA	NA	NA	32829096	NA	NA	NA	NA	NA	NA	NA	NA	NA	NA	NA	NA	0.203	-0.388235	NA	NA	NA	NA	NA	NA	NA	NA	NA	NA	NA	NA	NA	NA	22961000&22693459&23222517	0.70&0.70&0.70	NA	-3.88	NA	NA	NA	NA	NA	-34	36	23	-1	0	0	0	0	SPPL2C	NA	NA	-5.6e-06	-3e-06	C	ENSG00000186868&ENSG00000120071&ENSG00000263715&ENSG00000185294&ENSG00000225190&ENSG00000120088&ENSG00000159314	microtubule_associated_protein_tau&KAT8_regulatory_NSL_complex_subunit_1&LINC02210-CRHR1_readthrough&signal_peptide_peptidase_like_2C&pleckstrin_homology_and_RUN_domain_containing_M1&corticotropin_releasing_hormone_receptor_1&Rho_GTPase_activating_protein_27	MAPT&KANSL1&LINC02210-CRHR1&SPPL2C&PLEKHM1&CRHR1&ARHGAP27	0.7845174074172974&0.7791975140571594&0.8086886405944824&0.5724106431007385&0.6698210835456848&0.6665445566177368&0.5288097262382507	NA	NA	NA	NA	NA	NA	NA	NA
chr17	45983657	chr17_45983657_G_A	G	A	19110100	CSQ=A	missense_variant	MODERATE	MAPT	ENSG00000186868	Transcript	ENST00000262410	protein_coding	ENST00000262410.10:c.1078G>A	ENSP00000262410.6:p.Asp360Asn	1228	1078	360	D/N	Gac/Aac	rs62063786&CM1212327&COSV52237052	1	NA	1	NA	SNV	HGNC	HGNC:6893	YES	NM_001377265.1	NA	1	A2	CCDS92345.1	ENSP00000262410	NA	A0A7I2PJZ2.9	UPI000387B470	NA	1	tolerated_low_confidence(0.12)	benign(0.17)	NA	NA	NA	0.0877	0.0204	0.1571	0.001	0.2406	0.0613	0.1456	0.0474	0.1191	0.2546	0.0006527	0.06801	0.2135	0.1747	0.07611	0.1452	0.04937	0.2774	0.176	0.2402	0.001547	0.06507	0.2184	0.2169	0.1856	0.07401	0.2774	gnomADg_AMI	benign	0&1&1	1&1&1	25741868&27632209&29691392&32327693&33343949&22802095&33349842	NA	NA	NA	NA	NA	NA	NA	NA	NA	NA	NA	NA	6.57	0.506284	B&.&B&B	0.05188	0.0726&.&0.0743&0.0732	ENST00000262410&ENST00000344290&ENST00000415613&ENST00000571987	N	P&P&P&P&P&P&P&P&P&P&P&P&P&P	B&B&B&B	B&B&B&B	T	0.06812	0.275057	D&D&D&.	P10636&P10636-9&P10636-9&P10636	.&YES&.&.	22961000	0.7	Hemoglobin_levels&ClinVar:_phenotype_not_specified	-0.933	NA	NA	NA	NA	0.035	16	-29	-8	11	0	0	0	0	MAPT	Benign	0.221229	0.0003905	7.915e-05	G	ENSG00000186868&ENSG00000120071&ENSG00000185294&ENSG00000120088&ENSG00000263715&ENSG00000225190	microtubule_associated_protein_tau&KAT8_regulatory_NSL_complex_subunit_1&signal_peptide_peptidase_like_2C&corticotropin_releasing_hormone_receptor_1&LINC02210-CRHR1_readthrough&pleckstrin_homology_and_RUN_domain_containing_M1	MAPT&KANSL1&SPPL2C&CRHR1&LINC02210-CRHR1&PLEKHM1	0.7845174074172974&0.7791975140571594&0.5724106431007385&0.6665445566177368&0.8086886405944824&0.6341402530670166	0.0668	NA	NA	NA	NA	-0.827852	NA	NA
chr17	45983670	chr17_45983670_T_C	T	C	19369500	CSQ=C	missense_variant	MODERATE	MAPT	ENSG00000186868	Transcript	ENST00000262410	protein_coding	ENST00000262410.10:c.1091T>C	ENSP00000262410.6:p.Val364Ala	1241	1091	364	V/A	gTa/gCa	rs62063787&CM1212329&COSV52237062	1	NA	1	NA	SNV	HGNC	HGNC:6893	YES	NM_001377265.1	NA	1	A2	CCDS92345.1	ENSP00000262410	NA	A0A7I2PJZ2.9	UPI000387B470	NA	1	tolerated_low_confidence(1)	benign(0)	NA	NA	NA	0.0877	0.0204	0.1571	0.001	0.2406	0.0613	0.1456	0.04723	0.1192	0.2541	0.0006527	0.06811	0.2135	0.1747	0.07611	0.1452	0.04936	0.2774	0.176	0.2403	0.001547	0.06495	0.2197	0.217	0.1858	0.07418	0.2774	gnomADg_AMI	benign	0&1&1	1&1&1	25741868&27632209&33343949&22802095&33349842	NA	NA	NA	NA	NA	NA	NA	NA	NA	NA	NA	NA	0.614	-0.16257	B&.&B&B	0.00573	0.0567&.&0.0541&0.0571	ENST00000262410&ENST00000344290&ENST00000415613&ENST00000571987	N	P&P&P&P&P&P&P&P&P&P&P&P&P&P	B&B&B&B	B&B&B&B	T	0.02255	0.23373	T&T&T&.	P10636&P10636-9&P10636-9&P10636	.&YES&.&.	22961000	0.7	ClinVar:_phenotype_not_specified	0.484	NA	NA	NA	NA	0.061	-42	20	3	-2	0	0	0	0	MAPT	Benign	0.0629068	0.0003114	0.00011456	C	ENSG00000186868&ENSG00000185294&ENSG00000225190&ENSG00000263715&ENSG00000120071&ENSG00000120088	microtubule_associated_protein_tau&signal_peptide_peptidase_like_2C&pleckstrin_homology_and_RUN_domain_containing_M1&LINC02210-CRHR1_readthrough&KAT8_regulatory_NSL_complex_subunit_1&corticotropin_releasing_hormone_receptor_1	MAPT&SPPL2C&PLEKHM1&LINC02210-CRHR1&KANSL1&CRHR1	0.7845174074172974&0.5724106431007385&0.6341402530670166&0.8086886405944824&0.7791975140571594&0.6665445566177368	0.0668	NA	NA	NA	NA	-0.867259	NA	NA
chr17	46014358	chr17_46014358_G_A	G	A	3855810	CSQ=A	intron_variant	MODIFIER	MAPT	ENSG00000186868	Transcript	ENST00000262410	protein_coding	ENST00000262410.10:c.2173+34G>A	NA	NA	NA	NA	NA	NA	rs75534191	1	NA	1	NA	SNV	HGNC	HGNC:6893	YES	NM_001377265.1	NA	1	A2	CCDS92345.1	ENSP00000262410	NA	A0A7I2PJZ2.9	UPI000387B470	NA	1	NA	NA	NA	NA	NA	0.0863	0.0151	0.1571	0.001	0.2406	0.0613	0.145	0.03999	0.1186	0.2542	0.000654	0.06809	0.2135	0.1753	0.07603	0.1433	0.04291	0.2758	0.1756	0.2399	0.001538	0.06509	0.2184	0.2169	0.1841	0.07401	0.2758	gnomADg_AMI	benign	NA	1	NA	NA	NA	NA	NA	NA	NA	NA	NA	NA	NA	NA	NA	0.916	-0.079128	NA	NA	NA	NA	NA	NA	NA	NA	NA	NA	NA	NA	NA	NA	NA	NA	NA	-11.6	NA	NA	NA	NA	NA	-34	46	24	-34	0	0	0	0.13	MAPT	NA	NA	0.0003269	0.0002098	A	ENSG00000120088&ENSG00000120071&ENSG00000263715&ENSG00000185294&ENSG00000186868	corticotropin_releasing_hormone_receptor_1&KAT8_regulatory_NSL_complex_subunit_1&LINC02210-CRHR1_readthrough&signal_peptide_peptidase_like_2C&microtubule_associated_protein_tau	CRHR1&KANSL1&LINC02210-CRHR1&SPPL2C&MAPT	0.6665445566177368&0.7791975140571594&0.8086886405944824&0.5724106431007385&0.7845174074172974	0.0668	NA	NA	NA	NA	NA	NA	NA
chr17	46034247	chr17_46034247_A_G	A	G	3712290	G	synonymous_variant	LOW	KANSL1	ENSG00000120071	Transcript	ENST00000432791	protein_coding	ENST00000432791.7:c.2580T>C	ENSP00000387393.3:p.Phe860%3D	3276	2580	860	F	ttT/ttC	rs17574604&COSV52274749	1	NA	-1	NA	SNV	HGNC	HGNC:24565	YES	NM_015443.4	NA	1	P4	CCDS11503.2	ENSP00000387393	Q7Z3B3.158	A0A024R9Y2.56	UPI000013D2AE	NA	1	NA	NA	NA	NA	NA	0.0863	0.0151	0.1571	0.001	0.2406	0.0613	0.1451	0.03983	0.1187	0.2542	0.0006525	0.0681	0.2135	0.1753	0.07588	0.1434	0.04294	0.278	0.1757	0.2403	0.001538	0.0649	0.2184	0.217	0.1842	0.07356	0.278	gnomADg_AMI	benign	0&1	1&1	21412835&24868370&32829096&22355768	NA	NA	NA	NA	NA	NA	NA	NA	NA	NA	NA	NA	1.814	0.067308	NA	NA	NA	NA	NA	NA	NA	NA	NA	NA	NA	NA	NA	NA	22961000&22438815&23222517	0.70&0.70&0.70	ClinVar:_phenotype_not_specified	-14.6	NA	NA	NA	NA	NA	35	-44	-26	30	0.08	0	0	0	KANSL1	NA	NA	-1.43e-06	-1.9e-06	G	ENSG00000263715&ENSG00000120071&ENSG00000185294&ENSG00000120088&ENSG00000186868	LINC02210-CRHR1_readthrough&KAT8_regulatory_NSL_complex_subunit_1&signal_peptide_peptidase_like_2C&corticotropin_releasing_hormone_receptor_1&microtubule_associated_protein_tau	LINC02210-CRHR1&KANSL1&SPPL2C&CRHR1&MAPT	0.8086886405944824&0.7791975140571594&0.5724106431007385&0.6665445566177368&0.7845174074172974	NA	NA	NA	NA	NA	NA	NA	NA
chr17	46039753	chr17_46039753_A_G	A	G	9467300	G	missense_variant	MODERATE	KANSL1	ENSG00000120071	Transcript	ENST00000432791	protein_coding	ENST00000432791.7:c.2152T>C	ENSP00000387393.3:p.Ser718Pro	2848	2152	718	S/P	Tca/Cca	rs34043286&CM1212333&COSV52271806	1	NA	-1	NA	SNV	HGNC	HGNC:24565	YES	NM_015443.4	NA	1	P4	CCDS11503.2	ENSP00000387393	Q7Z3B3.158	A0A024R9Y2.56	UPI000013D2AE	NA	1	tolerated(1)	benign(0)	NA	NA	NA	0.0863	0.0151	0.1571	0.001	0.2406	0.0613	0.1451	0.03981	0.1189	0.2542	0.0006526	0.06805	0.2135	0.175	0.07603	0.1434	0.04294	0.2774	0.176	0.2403	0.00154	0.06493	0.2184	0.2169	0.1847	0.07386	0.2774	gnomADg_AMI	benign	0&1&1	1&1&1	32829096&29352316&36074904&33050294	NA	NA	NA	NA	NA	NA	NA	NA	NA	NA	NA	NA	18.93	1.95687	.&B&B&.&B&B&B&B&B	0.00199	.&0.0484&0.0485&.&0.0516&0.0468&0.05&0.0492&0.0472	ENST00000432791&ENST00000572904&ENST00000574590&ENST00000638275&ENST00000575318&ENST00000262419&ENST00000648792&ENST00000639531&ENST00000639150	N	P&P&P&P&P&P	.&.&.&.&.&.&.&.&.	.&.&.&.&.&.&.&.&.	T	0.26442	0.409895	T&.&.&.&.&T&.&.&.	.&.&.&A0A1W2PRB5&A0A1W2PRB5&.&A0A3B3IT55&A0A1W2PPV8&A0A1W2PQT4	YES&.&.&.&.&.&.&.&.	22961000	0.7	ClinVar:_phenotype_not_specified	4.8	NA	NA	NA	NA	0.136	45	-17	-6	47	0	0	0.01	0	KANSL1	NA	NA	1.37e-05	1.085e-05	G	ENSG00000263715&ENSG00000120071&ENSG00000186868&ENSG00000120088&ENSG00000185294	LINC02210-CRHR1_readthrough&KAT8_regulatory_NSL_complex_subunit_1&microtubule_associated_protein_tau&corticotropin_releasing_hormone_receptor_1&signal_peptide_peptidase_like_2C	LINC02210-CRHR1&KANSL1&MAPT&CRHR1&SPPL2C	0.8086886405944824&0.7791975140571594&0.7662110328674316&0.6665445566177368&0.5724106431007385	NA	NA	NA	NA	NA	-0.681137	likely_benign	0.0468
chr14	23525308	chr14_23525308_A_G	A	G	30451400	CSQ=G	missense_variant	MODERATE	ZFHX2	ENSG00000136367	Transcript	ENST00000419474	protein_coding	ENST00000419474.5:c.4634T>C	ENSP00000413418.2:p.Val1545Ala	5106	4634	1545	V/A	gTt/gCt	rs4982766&COSV101352212	1	NA	-1	NA	SNV	HGNC	HGNC:20152	YES	NM_033400.3	NA	5	P1	CCDS55907.1	ENSP00000413418	Q9C0A1.174	A0A2P1H683.26	UPI000198D01B	Q9C0A1-1	1	tolerated(1)	unknown(0)	NA	NA	NA	0.3838	0.7814	0.4035	0.251	0.2127	0.1452	0.2528	0.72	0.3841	0.193	0.2407	0.1455	0.2136	0.2455	0.1311	0.3562	0.6986	0.2737	0.3905	0.1778	0.2437	0.1324	0.2405	0.2107	0.3415	0.1317	0.7814	AFR	benign	0&1	1&1	NA	NA	NA	NA	NA	NA	NA	NA	NA	NA	NA	NA	NA	8.864	0.744747	B	0.01645	0.0638	ENST00000419474	N	P&P	B	B	T	0.24252	0.39415	T	Q9C0A1	YES	NA	NA	Body_Composition&Body_Mass_Index	-0.589	NA	NA	NA	NA	0.136	39	-33	42	18	0	0	0	0	ZFHX2	NA	NA	8.106e-05	5.09e-05	G	NA	NA	NA	NA	NA	0.0328233	0.0328233	0.0319668	0.0319668	-0.61731	likely_benign	0.0638
chr17	1737499	chr17_1737499_C_T	C	T	63570400	T	synonymous_variant	LOW	WDR81	ENSG00000167716	Transcript	ENST00000409644	protein_coding	ENST00000409644.6:c.5640C>T	ENSP00000386609.1:p.Ser1880%3D	5896	5640	1880	S	agC/agT	rs8077638&COSV58480303	1	NA	1	NA	SNV	HGNC	HGNC:26600	YES	NM_001163809.2	NA	1	P1	CCDS54062.1	ENSP00000386609	Q562E7.148	NA	UPI0001881A85	Q562E7-1	1	NA	NA	NA	NA	NA	0.2416	0.23	0.2075	0.1865	0.1988	0.3824	0.2406	0.2185	0.2799	0.1906	0.1742	0.2149	0.2136	0.2272	0.3838	0.2213	0.2149	0.2418	0.2532	0.1848	0.1791	0.2108	0.1994	0.2126	0.2232	0.3891	0.3891	gnomADg_SAS	benign&likely_benign	0&1	1&1	33547301	NA	NA	NA	NA	NA	NA	NA	NA	NA	NA	NA	NA	8.175	0.6697	NA	NA	NA	NA	NA	NA	NA	NA	NA	NA	NA	NA	NA	NA	NA	NA	ClinVar:_phenotype_not_specified	-0.079	NA	NA	NA	NA	NA	-20	-37	-43	6	0	0	0	0	WDR81	NA	NA	-0.0017185	-0.0009527	C	ENSG00000167711&ENSG00000167716	serpin_family_F_member_2&WD_repeat_domain_81	SERPINF2&WDR81	0.6670193672180176&0.6056037545204163	0.504	NA	NA	NA	NA	NA	NA	NA
chr17	45830530	chr17_45830530_T_C	T	C	9667080	CSQ=C	synonymous_variant	LOW	CRHR1	ENSG00000120088	Transcript	ENST00000314537	protein_coding	ENST00000314537.10:c.669T>C	ENSP00000326060.6:p.Thr223%3D	894	669	223	T	acT/acC	rs16940665	1	NA	1	NA	SNV	HGNC	HGNC:2357	YES	NM_004382.5	NA	1	P1	CCDS42350.1	ENSP00000326060	P34998.215	NA	UPI000002A71D	P34998-2	NA	NA	NA	NA	NA	NA	0.0861	0.0151	0.1571	0.001	0.2396	0.0613	0.1452	0.04003	0.1187	0.2541	0.0006679	0.06762	0.2136	0.1738	0.0759	0.1435	0.04307	0.2774	0.1761	0.2406	0.001541	0.06476	0.2215	0.2171	0.1859	0.07388	0.2774	gnomADg_AMI	NA	NA	NA	27721799&26447706&30874897&19409562&23473364&33154348&32829096&34681002&21123435&29339723&33722698&22355768&21605337&32967142&23077729&36301944&20444578	NA	NA	NA	NA	NA	NA	NA	NA	NA	NA	NA	NA	3.96	0.271793	NA	NA	NA	NA	NA	NA	NA	NA	NA	NA	NA	NA	NA	NA	21738487&22438815&23222517	0.70&0.70&0.70	NA	-4.44	NA	NA	NA	NA	NA	-41	-5	40	38	0.03	0	0	0	CRHR1	NA	NA	-0.00011086	-6.09e-05	C	ENSG00000120088&ENSG00000225190&ENSG00000186868&ENSG00000120071&ENSG00000185294&ENSG00000263715&ENSG00000159314	corticotropin_releasing_hormone_receptor_1&pleckstrin_homology_and_RUN_domain_containing_M1&microtubule_associated_protein_tau&KAT8_regulatory_NSL_complex_subunit_1&signal_peptide_peptidase_like_2C&LINC02210-CRHR1_readthrough&Rho_GTPase_activating_protein_27	CRHR1&PLEKHM1&MAPT&KANSL1&SPPL2C&LINC02210-CRHR1&ARHGAP27	0.6665445566177368&0.6698210835456848&0.7845174074172974&0.7791975140571594&0.5724106431007385&0.8086886405944824&0.5288097262382507	0.701	NA	NA	NA	NA	-0.802652	NA	NA
chr17	45833141	chr17_45833141_C_T	C	T	6909360	CSQ=T	synonymous_variant	LOW	CRHR1	ENSG00000120088	Transcript	ENST00000314537	protein_coding	ENST00000314537.10:c.774C>T	ENSP00000326060.6:p.Cys258%3D	999	774	258	C	tgC/tgT	rs16940674&CM044865	1	NA	1	NA	SNV	HGNC	HGNC:2357	YES	NM_004382.5	NA	1	P1	CCDS42350.1	ENSP00000326060	P34998.215	NA	UPI000002A71D	P34998-2	NA	NA	NA	NA	NA	NA	0.0861	0.0151	0.1571	0.001	0.2396	0.0613	0.1454	0.03971	0.1187	0.25	0.0006675	0.06772	0.2136	0.1737	0.07617	0.1433	0.043	0.2774	0.1762	0.2343	0.001545	0.06481	0.2215	0.217	0.1853	0.07404	0.2774	gnomADg_AMI	NA	0&1	0&1	24166410&26447706&19878140&22355768&23077729	NA	NA	NA	NA	NA	NA	NA	NA	NA	NA	NA	NA	14.1	1.2606	NA	NA	NA	NA	NA	NA	NA	NA	NA	NA	NA	NA	NA	NA	21738487&23222517	0.70&0.70	NA	1.09	NA	NA	NA	NA	NA	15	-3	-50	-4	0	0	0	0	CRHR1	NA	NA	-0.0003362	-0.0001442	C	ENSG00000120071&ENSG00000225190&ENSG00000263715&ENSG00000159314&ENSG00000186868&ENSG00000120088&ENSG00000185294	KAT8_regulatory_NSL_complex_subunit_1&pleckstrin_homology_and_RUN_domain_containing_M1&LINC02210-CRHR1_readthrough&Rho_GTPase_activating_protein_27&microtubule_associated_protein_tau&corticotropin_releasing_hormone_receptor_1&signal_peptide_peptidase_like_2C	KANSL1&PLEKHM1&LINC02210-CRHR1&ARHGAP27&MAPT&CRHR1&SPPL2C	0.7791975140571594&0.6698210835456848&0.8086886405944824&0.5288097262382507&0.7845174074172974&0.6665445566177368&0.5724106431007385	0.701	NA	NA	NA	NA	NA	NA	NA
chr17	45845900	chr17_45845900_G_A	G	A	19908300	CSQ=A	missense_variant	MODERATE	SPPL2C	ENSG00000185294	Transcript	ENST00000329196	protein_coding	ENST00000329196.7:c.994G>A	ENSP00000332488.5:p.Ala332Thr	1020	994	332	A/T	Gca/Aca	rs62054815&CM1212321	1	NA	1	NA	SNV	HGNC	HGNC:28902	YES	NM_175882.3	NA	NA	P1	CCDS32673.1	ENSP00000332488	Q8IUH8.127	NA	UPI0000EE80B4	NA	NA	tolerated(0.67)	benign(0.035)	NA	NA	NA	0.0861	0.0151	0.1571	0.001	0.2396	0.0613	0.1467	0.03973	0.1189	0.2543	0.0006528	0.0688	0.2136	0.1761	0.07618	0.1435	0.04299	0.2774	0.1761	0.2408	0.001543	0.06484	0.2215	0.217	0.1852	0.0743	0.2774	gnomADg_AMI	NA	0&1	0&1	32829096&36344606&35509074	NA	NA	NA	NA	NA	NA	NA	NA	NA	NA	NA	NA	0.002	-1.27163	B	0.04436	0.0725	ENST00000329196	N	P	B	B	T	0.03927	0.251489	T	Q8IUH8	YES	NA	NA	NA	-4.06	NA	NA	NA	NA	0.049	39	-49	5	-5	0	0	0	0	SPPL2C	NA	NA	-0.0002728	-0.00012016	A	ENSG00000120071&ENSG00000159314&ENSG00000120088&ENSG00000185294&ENSG00000186868&ENSG00000263715&ENSG00000225190	KAT8_regulatory_NSL_complex_subunit_1&Rho_GTPase_activating_protein_27&corticotropin_releasing_hormone_receptor_1&signal_peptide_peptidase_like_2C&microtubule_associated_protein_tau&LINC02210-CRHR1_readthrough&pleckstrin_homology_and_RUN_domain_containing_M1	KANSL1&ARHGAP27&CRHR1&SPPL2C&MAPT&LINC02210-CRHR1&PLEKHM1	0.7791975140571594&0.5288097262382507&0.6665445566177368&0.5724106431007385&0.7845174074172974&0.8086886405944824&0.6698210835456848	NA	0.0521121	0.0521121	0.0242029	0.0242029	-0.867247	likely_benign	0.0725
chr17	45846865	chr17_45846865_G_A	G	A	18249200	CSQ=A	synonymous_variant	LOW	SPPL2C	ENSG00000185294	Transcript	ENST00000329196	protein_coding	ENST00000329196.7:c.1959G>A	ENSP00000332488.5:p.Gln653%3D	1985	1959	653	Q	caG/caA	rs12373140	1	NA	1	NA	SNV	HGNC	HGNC:28902	YES	NM_175882.3	NA	NA	P1	CCDS32673.1	ENSP00000332488	Q8IUH8.127	NA	UPI0000EE80B4	NA	NA	NA	NA	NA	NA	NA	0.0861	0.0151	0.1571	0.001	0.2396	0.0613	0.1452	0.04012	0.1188	0.2544	0.000653	0.06769	0.2136	0.1753	0.07614	0.1434	0.04291	0.2774	0.1762	0.2403	0.001546	0.06481	0.2229	0.2169	0.185	0.07401	0.2774	gnomADg_AMI	NA	NA	NA	32829096	NA	NA	NA	NA	NA	NA	NA	NA	NA	NA	NA	NA	1.225	-0.018286	NA	NA	NA	NA	NA	NA	NA	NA	NA	NA	NA	NA	NA	NA	22961000	0.7	NA	0.858	NA	NA	NA	NA	NA	7	1	-12	1	0	0	0	0	SPPL2C	NA	NA	6.235e-05	7.25e-05	G	ENSG00000185294&ENSG00000225190&ENSG00000186868&ENSG00000120088&ENSG00000120071&ENSG00000159314&ENSG00000263715	signal_peptide_peptidase_like_2C&pleckstrin_homology_and_RUN_domain_containing_M1&microtubule_associated_protein_tau&corticotropin_releasing_hormone_receptor_1&KAT8_regulatory_NSL_complex_subunit_1&Rho_GTPase_activating_protein_27&LINC02210-CRHR1_readthrough	SPPL2C&PLEKHM1&MAPT&CRHR1&KANSL1&ARHGAP27&LINC02210-CRHR1	0.5724106431007385&0.6698210835456848&0.7845174074172974&0.6665445566177368&0.7791975140571594&0.5288097262382507&0.8086886405944824	NA	NA	NA	NA	NA	NA	NA	NA
chr17	45990034	chr17_45990034_T_C	T	C	7707600	CSQ=C	missense_variant	MODERATE	MAPT	ENSG00000186868	Transcript	ENST00000262410	protein_coding	ENST00000262410.10:c.1564T>C	ENSP00000262410.6:p.Ser522Pro	1714	1564	522	S/P	Tcc/Ccc	rs10445337&CM1212331&COSV52240329	1	NA	1	NA	SNV	HGNC	HGNC:6893	YES	NM_001377265.1	NA	1	A2	CCDS92345.1	ENSP00000262410	NA	A0A7I2PJZ2.9	UPI000387B470	NA	1	tolerated_low_confidence(1)	benign(0)	NA	NA	NA	0.0877	0.0204	0.1571	0.001	0.2406	0.0613	0.1457	0.04737	0.1191	0.2541	0.0006524	0.06809	0.2136	0.175	0.07612	0.1451	0.0492	0.2758	0.1758	0.2396	0.001539	0.06517	0.2184	0.217	0.1862	0.07412	0.2758	gnomADg_AMI	benign	0&1&1	1&1&1	25741868&29084565&28100103&27632209&35627205&29691392&23238920&23435227&36011382&35694745&22355768&33343949&29356624&22802095&27079717&33349842&19467705	NA	NA	NA	NA	NA	NA	NA	NA	NA	NA	NA	NA	18.56	1.90962	B&.&B&B	0.00029	0.0428&.&0.0424&0.043	ENST00000262410&ENST00000344290&ENST00000415613&ENST00000571987	N	P&P&P&P&P&P&P&P&P&P&P&P&P&P	B&B&B&B	B&B&B&B	T	0.26253	0.408522	T&T&T&.	P10636&P10636-9&P10636-9&P10636	.&YES&.&.	22961000&22438815&23222517	0.70&0.70&0.70	FRONTOTEMPORAL_DEMENTIA&ClinVar:_phenotype_not_specified	2.62	NA	NA	NA	NA	0.064	5	-38	37	41	0	0	0	0.01	MAPT	Benign	0.11107	-9.94e-05	-8.565e-05	C	ENSG00000263715&ENSG00000186868&ENSG00000120071&ENSG00000120088&ENSG00000185294&ENSG00000225190	LINC02210-CRHR1_readthrough&microtubule_associated_protein_tau&KAT8_regulatory_NSL_complex_subunit_1&corticotropin_releasing_hormone_receptor_1&signal_peptide_peptidase_like_2C&pleckstrin_homology_and_RUN_domain_containing_M1	LINC02210-CRHR1&MAPT&KANSL1&CRHR1&SPPL2C&PLEKHM1	0.8086886405944824&0.7845174074172974&0.7791975140571594&0.6665445566177368&0.5724106431007385&0.6341402530670166	0.0668	NA	NA	NA	NA	-0.737705	NA	NA
chr17	1681030	chr17_1681030_A_G	A	G	13873300	CSQ=G	synonymous_variant	LOW	PRPF8	ENSG00000174231	Transcript	ENST00000304992	protein_coding	ENST00000304992.11:c.891T>C	ENSP00000304350.6:p.Asn297%3D	990	891	297	N	aaT/aaC	rs7503397&COSV59260876	1	NA	-1	NA	SNV	HGNC	HGNC:17340	YES	NM_006445.4	NA	1	P1	CCDS11010.1	ENSP00000304350	Q6P2Q9.193	NA	UPI000006F2DD	NA	1	NA	NA	PDB-ENSP_mappings:3jcr.A&PDB-ENSP_mappings:5mqf.A&PDB-ENSP_mappings:5o9z.A&PDB-ENSP_mappings:5xjc.A&PDB-ENSP_mappings:5yzg.A&PDB-ENSP_mappings:5z56.A&PDB-ENSP_mappings:5z57.A&PDB-ENSP_mappings:5z58.A&PDB-ENSP_mappings:6ah0.A&PDB-ENSP_mappings:6ahd.A&PDB-ENSP_mappings:6ff4.A&PDB-ENSP_mappings:6ff7.A&PDB-ENSP_mappings:6icz.A&PDB-ENSP_mappings:6id0.A&PDB-ENSP_mappings:6id1.A&PDB-ENSP_mappings:6qdv.A&PDB-ENSP_mappings:6qw6.5A&PDB-ENSP_mappings:6qx9.5A&PDB-ENSP_mappings:6zym.A&PDB-ENSP_mappings:7a5p.A&PDB-ENSP_mappings:7aav.A&PDB-ENSP_mappings:7abf.A&PDB-ENSP_mappings:7abg.A&PDB-ENSP_mappings:7abi.A&PDB-ENSP_mappings:7dvq.A&PDB-ENSP_mappings:7w59.A&PDB-ENSP_mappings:7w5a.A&PDB-ENSP_mappings:7w5b.A	NA	NA	0.2722	0.6324	0.147	0.0903	0.1948	0.1411	0.2073	0.5744	0.1125	0.2907	0.06927	0.1912	0.2136	0.2172	0.1605	0.2991	0.5677	0.06798	0.1792	0.3031	0.06975	0.1914	0.2866	0.2116	0.2696	0.1506	0.6324	AFR	benign	0&1	1&1	NA	NA	NA	NA	NA	NA	NA	NA	NA	NA	NA	NA	NA	4.426	0.311849	NA	NA	NA	NA	NA	NA	NA	NA	NA	NA	NA	NA	NA	NA	NA	NA	Retinitis_pigmentosa	-4.79	NA	NA	NA	NA	NA	24	-28	-41	-28	0	0.03	0	0	PRPF8	NA	NA	-0.000613	-0.0007596	G	NA	NA	NA	NA	0.184	NA	NA	NA	NA	NA	NA	NA
chr9	110408982	chr9_110408982_G_A	G	A	16042800	CSQ=A	intron_variant	MODIFIER	SVEP1	ENSG00000165124	Transcript	ENST00000374469	protein_coding	ENST00000374469.6:c.6649-31C>T	NA	NA	NA	NA	NA	NA	rs16914997&COSV52837393	1	NA	-1	NA	SNV	HGNC	HGNC:15985	YES	NM_153366.4	NA	5	P1	CCDS48004.1	ENSP00000363593	Q4LDE5.157	NA	UPI000153DA74	Q4LDE5-1	NA	NA	NA	NA	NA	NA	0.1933	0.2284	0.1499	0.0804	0.2068	0.2791	0.1896	0.2252	0.115	0.2599	0.08405	0.1613	0.2136	0.1893	0.243	0.2063	0.2289	0.1242	0.1573	0.2533	0.08157	0.1547	0.269	0.2157	0.2163	0.2554	0.2791	SAS	NA	0&1	1&1	29875488	NA	NA	NA	NA	NA	NA	NA	NA	NA	NA	NA	NA	2.554	0.147924	NA	NA	NA	NA	NA	NA	NA	NA	NA	NA	NA	NA	NA	NA	29875488	0.7	Blood_protein_levels	-5.32	NA	NA	NA	NA	NA	-31	-9	-31	-28	0.03	0	0	0	SVEP1	NA	NA	2.074e-05	1.48e-05	G	NA	NA	NA	NA	0.325	NA	NA	NA	NA	NA	NA	NA
chr17	1745944	chr17_1745944_TG_T	TG	T	40199600	-	intron_variant	MODIFIER	SERPINF2	ENSG00000167711	Transcript	ENST00000453066	protein_coding	ENST00000453066.6:c.367+38del	NA	NA	NA	NA	NA	NA	rs35388948	1	NA	1	NA	deletion	HGNC	HGNC:9075	YES	NM_000934.4	NA	5	P1	CCDS11011.1	ENSP00000402286	P08697.222	C9JMH6.84	UPI000012500F	P08697-1	1	NA	NA	NA	NA	2	0.2422	0.2307	0.2089	0.1865	0.1998	0.3824	0.2409	0.2198	0.2803	0.192	0.1753	0.215	0.2137	0.2275	0.3839	0.2215	0.2156	0.2418	0.2534	0.1867	0.1804	0.2102	0.1994	0.2125	0.2234	0.3891	0.3891	gnomADg_SAS	NA	NA	NA	NA	NA	NA	NA	NA	NA	NA	NA	NA	NA	NA	NA	NA	8.905	0.749158	NA	NA	NA	NA	NA	NA	NA	NA	NA	NA	NA	NA	NA	NA	NA	NA	NA	-1.69	NA	NA	NA	NA	NA	-34	40	5	-35	0	0	0.01	0.01	SERPINF2	NA	NA	0.0004163	0.0002737	G	ENSG00000167711&ENSG00000167716	serpin_family_F_member_2&WD_repeat_domain_81	SERPINF2&WDR81	0.6670193672180176&0.6056037545204163	0.0313	NA	NA	NA	NA	NA	NA	NA
chr17	45846288	chr17_45846288_G_C	G	C	18847900	CSQ=C	missense_variant	MODERATE	SPPL2C	ENSG00000185294	Transcript	ENST00000329196	protein_coding	ENST00000329196.7:c.1382G>C	ENSP00000332488.5:p.Arg461Pro	1408	1382	461	R/P	cGc/cCc	rs12185233&CM1212322&COSV61291868&COSV61293271	1	NA	1	NA	SNV	HGNC	HGNC:28902	YES	NM_175882.3	NA	NA	P1	CCDS32673.1	ENSP00000332488	Q8IUH8.127	NA	UPI0000EE80B4	NA	NA	deleterious(0)	benign(0.307)	NA	NA	NA	0.0861	0.0151	0.1571	0.001	0.2396	0.0613	0.1453	0.03986	0.1188	0.2546	0.0006524	0.06782	0.2137	0.1755	0.0762	0.1436	0.04303	0.2764	0.1761	0.2408	0.00154	0.0652	0.2215	0.2172	0.1858	0.0743	0.2764	gnomADg_AMI	NA	0&1&1&1	1&1&1&1	32829096&30239722&36344606&26063326	NA	NA	NA	NA	NA	NA	NA	NA	NA	NA	NA	NA	23.5	3.05708	P	0.79796	0.8506	ENST00000329196	D	P	P	B	T	0.37598	0.491147	D	Q8IUH8	YES	22961000&22438815&22693459&23222517	0.70&0.70&0.70&0.70	Waist-to-hip_ratio_adjusted_for_BMI	2.14	NA	NA	NA	NA	0.293	15	1	5	13	0	0	0	0	SPPL2C	NA	NA	-0.0007906	-0.0002828	G	ENSG00000186868&ENSG00000185294&ENSG00000263715&ENSG00000120071&ENSG00000225190&ENSG00000120088	microtubule_associated_protein_tau&signal_peptide_peptidase_like_2C&LINC02210-CRHR1_readthrough&KAT8_regulatory_NSL_complex_subunit_1&pleckstrin_homology_and_RUN_domain_containing_M1&corticotropin_releasing_hormone_receptor_1	MAPT&SPPL2C&LINC02210-CRHR1&KANSL1&PLEKHM1&CRHR1	0.7662110328674316&0.5724106431007385&0.8086886405944824&0.7791975140571594&0.6341402530670166&0.6665445566177368	NA	0.935709	0.935709	0.959022	0.959022	-0.491126	likely_pathogenic	0.8506
chr17	45846317	chr17_45846317_A_G	A	G	19551000	CSQ=G	missense_variant	MODERATE	SPPL2C	ENSG00000185294	Transcript	ENST00000329196	protein_coding	ENST00000329196.7:c.1411A>G	ENSP00000332488.5:p.Ile471Val	1437	1411	471	I/V	Atc/Gtc	rs12185268&CM1212323	1	NA	1	NA	SNV	HGNC	HGNC:28902	YES	NM_175882.3	NA	NA	P1	CCDS32673.1	ENSP00000332488	Q8IUH8.127	NA	UPI0000EE80B4	NA	NA	tolerated(1)	benign(0.014)	NA	NA	NA	0.0863	0.0151	0.1585	0.001	0.2396	0.0613	0.1452	0.03986	0.1189	0.2546	0.0006524	0.06765	0.2137	0.1753	0.0762	0.1437	0.04312	0.278	0.176	0.2409	0.001541	0.06525	0.2215	0.2173	0.1861	0.07415	0.278	gnomADg_AMI	NA	0&1	1&1	21738487&20070850&31681140&22892372&28927418&19915575&18985386&30154825&26077951&22551073&25929833&29664058&27494614&32829096&33637690&34712594&34012113&36344606&28239348&36074904&25290266&32257544&22693459&29887829&34440451&35964923	NA	NA	NA	NA	NA	NA	NA	NA	NA	NA	NA	NA	2.193	0.111151	B	0.02609	0.0674	ENST00000329196	N	P	B	B	T	0.23818	0.391054	T	Q8IUH8	YES	22961000&21738487&22438815&24842889&31681140&26077951&25929833&29664058&23222517	0.70&0.81&0.81&0.81&0.81&0.70&0.02&0.02&0.70	Parkinson_disease&Corticobasal_degeneration&Parkinson's_disease	-4.28	NA	NA	NA	NA	0.022	0	-14	-1	32	0	0	0	0	SPPL2C	NA	NA	0.0004487	0.0001935	G	ENSG00000120071&ENSG00000120088&ENSG00000225190&ENSG00000159314&ENSG00000186868&ENSG00000263715&ENSG00000185294	KAT8_regulatory_NSL_complex_subunit_1&corticotropin_releasing_hormone_receptor_1&pleckstrin_homology_and_RUN_domain_containing_M1&Rho_GTPase_activating_protein_27&microtubule_associated_protein_tau&LINC02210-CRHR1_readthrough&signal_peptide_peptidase_like_2C	KANSL1&CRHR1&PLEKHM1&ARHGAP27&MAPT&LINC02210-CRHR1&SPPL2C	0.7791975140571594&0.6665445566177368&0.6698210835456848&0.5288097262382507&0.7845174074172974&0.8086886405944824&0.5724106431007385	NA	0.0280826	0.0280826	0.0261579	0.0261579	-0.849721	likely_benign	0.0674
chr17	45846707	chr17_45846707_T_C	T	C	17998300	CSQ=C	missense_variant	MODERATE	SPPL2C	ENSG00000185294	Transcript	ENST00000329196	protein_coding	ENST00000329196.7:c.1801T>C	ENSP00000332488.5:p.Ser601Pro	1827	1801	601	S/P	Tcc/Ccc	rs12373123&CM1212324	1	NA	1	NA	SNV	HGNC	HGNC:28902	YES	NM_175882.3	NA	NA	P1	CCDS32673.1	ENSP00000332488	Q8IUH8.127	NA	UPI0000EE80B4	NA	NA	deleterious(0.02)	probably_damaging(0.988)	NA	NA	NA	0.0861	0.0151	0.1571	0.001	0.2396	0.0613	0.1452	0.04001	0.1188	0.2545	0.0007612	0.06791	0.2137	0.1755	0.0762	0.1437	0.04317	0.278	0.1763	0.2408	0.001731	0.06506	0.2215	0.2173	0.1861	0.07436	0.278	gnomADg_AMI	NA	0&1	1&1	32829096&33637690&36344606&32327693&22355768	NA	NA	NA	NA	NA	NA	NA	NA	NA	NA	NA	NA	24.8	3.52378	B	0.34205	0.1546	ENST00000329196	N	P	D	P	T	0.22122	0.379057	T	Q8IUH8	YES	22961000&22438815&22693459&23222517	0.70&0.70&0.70&0.70	Hemoglobin_levels	2.03	NA	NA	NA	NA	0.096	50	-17	-9	12	0	0	0	0	SPPL2C	NA	NA	-0.000395	-0.0001493	T	ENSG00000263715&ENSG00000225190&ENSG00000185294&ENSG00000120088&ENSG00000120071&ENSG00000186868&ENSG00000159314	LINC02210-CRHR1_readthrough&pleckstrin_homology_and_RUN_domain_containing_M1&signal_peptide_peptidase_like_2C&corticotropin_releasing_hormone_receptor_1&KAT8_regulatory_NSL_complex_subunit_1&microtubule_associated_protein_tau&Rho_GTPase_activating_protein_27	LINC02210-CRHR1&PLEKHM1&SPPL2C&CRHR1&KANSL1&MAPT&ARHGAP27	0.8086886405944824&0.6698210835456848&0.5724106431007385&0.6665445566177368&0.7791975140571594&0.7845174074172974&0.5288097262382507	NA	0.260475	0.260475	0.173351	0.173351	-0.65923	likely_benign	0.1546
chr17	45991558	chr17_45991558_G_A	G	A	6705810	CSQ=A	synonymous_variant	LOW	MAPT	ENSG00000186868	Transcript	ENST00000262410	protein_coding	ENST00000262410.10:c.1704G>A	ENSP00000262410.6:p.Pro568%3D	1854	1704	568	P	ccG/ccA	rs1052551	1	NA	1	NA	SNV	HGNC	HGNC:6893	YES	NM_001377265.1	NA	1	A2	CCDS92345.1	ENSP00000262410	NA	A0A7I2PJZ2.9	UPI000387B470	NA	1	NA	NA	NA	NA	NA	0.0857	0.0129	0.1571	0.001	0.2406	0.0613	0.1449	0.03615	0.1188	0.2542	0.0007611	0.06809	0.2137	0.1748	0.07604	0.1423	0.03923	0.2774	0.1757	0.2403	0.001541	0.06511	0.2184	0.217	0.1813	0.07377	0.2774	gnomADg_AMI	benign	NA	1	25741868&21412835&24868370&29084565&22355768&22802095&27149848&18276036	NA	NA	NA	NA	NA	NA	NA	NA	NA	NA	NA	NA	0.276	-0.32478	NA	NA	NA	NA	NA	NA	NA	NA	NA	NA	NA	NA	NA	NA	22438815	0.7	ClinVar:_phenotype_not_specified&MAPT-Related_Spectrum_Disorders	-11.4	NA	NA	NA	NA	NA	24	28	27	28	0	0	0	0	MAPT	NA	NA	-0.0002146	-0.0001291	G	ENSG00000120071&ENSG00000225190&ENSG00000185294&ENSG00000263715&ENSG00000120088&ENSG00000186868	KAT8_regulatory_NSL_complex_subunit_1&pleckstrin_homology_and_RUN_domain_containing_M1&signal_peptide_peptidase_like_2C&LINC02210-CRHR1_readthrough&corticotropin_releasing_hormone_receptor_1&microtubule_associated_protein_tau	KANSL1&PLEKHM1&SPPL2C&LINC02210-CRHR1&CRHR1&MAPT	0.7791975140571594&0.6341402530670166&0.5724106431007385&0.8086886405944824&0.6665445566177368&0.7845174074172974	0.0668	NA	NA	NA	NA	NA	NA	NA
chr17	45845576	chr17_45845576_T_C	T	C	20285700	CSQ=C	missense_variant	MODERATE	SPPL2C	ENSG00000185294	Transcript	ENST00000329196	protein_coding	ENST00000329196.7:c.670T>C	ENSP00000332488.5:p.Ser224Pro	696	670	224	S/P	Tct/Cct	rs62621252&CM1212320&COSV61291713	1	NA	1	NA	SNV	HGNC	HGNC:28902	YES	NM_175882.3	NA	NA	P1	CCDS32673.1	ENSP00000332488	Q8IUH8.127	NA	UPI0000EE80B4	NA	NA	tolerated(1)	benign(0)	NA	NA	NA	0.0861	0.0151	0.1571	0.001	0.2396	0.0613	0.1462	0.03967	0.119	0.2537	0.0006539	0.06999	0.2138	0.175	0.07627	0.1447	0.04353	0.2794	0.177	0.2412	0.001564	0.0663	0.2215	0.2179	0.1867	0.07523	0.2794	gnomADg_AMI	NA	0&1&1	0&1&1	32829096	NA	NA	NA	NA	NA	NA	NA	NA	NA	NA	NA	NA	9.436	0.804409	B	0.001	0.0484	ENST00000329196	N	P	B	B	T	0.23126	0.386159	T	Q8IUH8	YES	22961000	0.7	NA	-1.16	NA	NA	NA	NA	0.04	-27	18	3	-2	0	0	0	0	SPPL2C	NA	NA	1.55e-05	5.7e-06	C	ENSG00000186868&ENSG00000185294&ENSG00000159314&ENSG00000120088&ENSG00000120071&ENSG00000263715&ENSG00000225190	microtubule_associated_protein_tau&signal_peptide_peptidase_like_2C&Rho_GTPase_activating_protein_27&corticotropin_releasing_hormone_receptor_1&KAT8_regulatory_NSL_complex_subunit_1&LINC02210-CRHR1_readthrough&pleckstrin_homology_and_RUN_domain_containing_M1	MAPT&SPPL2C&ARHGAP27&CRHR1&KANSL1&LINC02210-CRHR1&PLEKHM1	0.7845174074172974&0.5724106431007385&0.5288097262382507&0.6665445566177368&0.7791975140571594&0.8086886405944824&0.6698210835456848	NA	0.0600444	0.0600444	0.0562194	0.0562194	-0.845234	likely_benign	0.0484
chr17	45846764	chr17_45846764_G_A	G	A	15834500	CSQ=A	missense_variant	MODERATE	SPPL2C	ENSG00000185294	Transcript	ENST00000329196	protein_coding	ENST00000329196.7:c.1858G>A	ENSP00000332488.5:p.Gly620Arg	1884	1858	620	G/R	Ggg/Agg	rs12373139&CM1212325&COSV61292470	1	NA	1	NA	SNV	HGNC	HGNC:28902	YES	NM_175882.3	NA	NA	P1	CCDS32673.1	ENSP00000332488	Q8IUH8.127	NA	UPI0000EE80B4	NA	NA	tolerated_low_confidence(0.31)	benign(0)	NA	NA	NA	0.0861	0.0151	0.1571	0.001	0.2396	0.0613	0.1452	0.03971	0.1186	0.2545	0.0006525	0.06795	0.2138	0.1755	0.07618	0.1434	0.04294	0.2774	0.1758	0.2408	0.001541	0.06497	0.2229	0.2169	0.1859	0.07436	0.2774	gnomADg_AMI	NA	0&1&1	0&1&1	21738487&20070850&19915575&18985386&32829096&36344606&22221882	NA	NA	NA	NA	NA	NA	gain/acceptor/45846764-45846765/Medium/10.774124	NA	NA	NA	NA	NA	5.525	0.408901	B	0.06849	0.078	ENST00000329196	N	P	B	B	T	0.03301	0.245422	T	Q8IUH8	YES	22961000&19915575&21738487&22438815&23583980&23222517	0.70&0.70&0.70&0.70&0.70&0.70	Parkinson_disease	-4.02	NA	NA	NA	NA	0.063	2	12	2	-45	0.13	0	0	0	SPPL2C	NA	NA	-0.0001419	-4.89e-05	G	ENSG00000120071&ENSG00000186868&ENSG00000263715&ENSG00000185294&ENSG00000225190&ENSG00000120088&ENSG00000159314	KAT8_regulatory_NSL_complex_subunit_1&microtubule_associated_protein_tau&LINC02210-CRHR1_readthrough&signal_peptide_peptidase_like_2C&pleckstrin_homology_and_RUN_domain_containing_M1&corticotropin_releasing_hormone_receptor_1&Rho_GTPase_activating_protein_27	KANSL1&MAPT&LINC02210-CRHR1&SPPL2C&PLEKHM1&CRHR1&ARHGAP27	0.7791975140571594&0.7845174074172974&0.8086886405944824&0.5724106431007385&0.6698210835456848&0.6665445566177368&0.5288097262382507	NA	0.0607639	0.0607639	0.0413544	0.0413544	-0.848001	likely_benign	0.078
chr19	54853865	chr19_54853865_G_T	G	T	10672700	T	missense_variant	MODERATE	KIR3DL2	ENSG00000240403	Transcript	ENST00000326321	protein_coding	ENST00000326321.7:c.474G>T	ENSP00000325525.3:p.Glu158Asp	507	474	158	E/D	gaG/gaT	rs633870&COSV54389090&COSV54389445	1	NA	1	NA	SNV	HGNC	HGNC:6339	YES	NM_006737.4	NA	1	P2	CCDS12906.1	ENSP00000325525	P43630.202	A0A0U1WNF3.49	UPI000012DB25	P43630-1	NA	tolerated(0.11)	benign(0.039)	NA	NA	NA	0.2648	0.0825	0.3473	0.5863	0.2167	0.1708	0.2714	0.08967	0.3409	0.2061	0.581	0.2395	0.2138	0.2405	0.1327	0.1772	0.09215	0.1879	0.2502	0.1499	0.5463	0.2003	0.1456	0.1849	0.1761	0.1354	0.5863	EAS	NA	0&1&1	0&1&1	NA	NA	NA	NA	NA	NA	NA	NA	NA	NA	NA	NA	NA	0.776	-0.113851	B&B	0.2892	0.1178&0.1335	ENST00000326321&ENST00000270442	U	P&P&P	B&.	B&.	T	0.07966	0.283367	D&D	P43630&P43630-2	YES&.	NA	NA	NA	-1.21	NA	NA	NA	NA	0.03	-3	1	-3	-40	0.04	0	0	0	KIR3DL2	NA	NA	-0.0005655	-0.0004387	G	NA	NA	NA	NA	NA	0.0780775	0.0780775	0.179494	0.179494	-0.785219	likely_benign	0.1178
chr19	54853865	chr19_54853865_G_T	G	T	10672700	T	missense_variant	MODERATE	KIR3DL2	ENSG00000240403	Transcript	ENST00000326321	protein_coding	ENST00000326321.7:c.474G>T	ENSP00000325525.3:p.Glu158Asp	507	474	158	E/D	gaG/gaT	rs633870&COSV54389090&COSV54389445	1	NA	1	NA	SNV	HGNC	HGNC:6339	YES	NM_006737.4	NA	1	P2	CCDS12906.1	ENSP00000325525	P43630.202	A0A0U1WNF3.49	UPI000012DB25	P43630-1	NA	tolerated(0.11)	benign(0.039)	NA	NA	NA	0.2648	0.0825	0.3473	0.5863	0.2167	0.1708	0.2714	0.08967	0.3409	0.2061	0.581	0.2395	0.2138	0.2405	0.1327	0.1772	0.09215	0.1879	0.2502	0.1499	0.5463	0.2003	0.1456	0.1849	0.1761	0.1354	0.5863	EAS	NA	0&1&1	0&1&1	NA	NA	NA	NA	NA	NA	NA	NA	NA	NA	NA	NA	NA	0.776	-0.113851	B&B	0.2892	0.1178&0.1335	ENST00000326321&ENST00000270442	U	P&P&P	B&.	B&.	T	0.07966	0.283367	D&D	P43630&P43630-2	YES&.	NA	NA	NA	-1.21	NA	NA	NA	NA	0.03	-3	1	-3	-40	0.04	0	0	0	KIR3DL2	NA	NA	-0.0005655	-0.0004387	G	NA	NA	NA	NA	NA	0.0780775	0.0780775	0.179494	0.179494	-0.785219	likely_benign	0.1178
chr1	207785725	chr1_207785725_T_C	T	C	6487610	C	intron_variant	MODIFIER	CD46	ENSG00000117335	Transcript	ENST00000367042	protein_coding	ENST00000367042.6:c.1082+43T>C	NA	NA	NA	NA	NA	NA	rs11118580	1	NA	1	NA	SNV	HGNC	HGNC:6953	YES	NM_172351.3	NA	1	A2	CCDS31008.1	ENSP00000356009	P15529.237	NA	UPI000002CC66	P15529-11	1	NA	NA	NA	NA	NA	0.1094	0.0106	0.2666	0.0079	0.2038	0.1391	0.1869	0.03668	0.284	0.1323	0.005167	0.2171	0.2138	0.198	0.1609	0.1539	0.03992	0.09978	0.2193	0.1373	0.006159	0.2202	0.1424	0.2127	0.1302	0.1441	0.284	gnomADe_AMR	benign	NA	1	22086389&22357652&18598732&17560639&19450131&22241978&21732819&33920896&29644059&25937813	NA	NA	NA	NA	NA	NA	NA	NA	NA	NA	NA	NA	3.454	0.22863	NA	NA	NA	NA	NA	NA	NA	NA	NA	NA	NA	NA	NA	NA	NA	NA	NA	-4.71	NA	NA	NA	NA	NA	-31	-43	37	-43	0	0	0	0.01	CD46	NA	NA	-0.0001804	-9.155e-05	T	ENSG00000117335&ENSG00000174059	CD46_molecule&CD34_molecule	CD46&CD34	0.7296323776245117&0.7233664989471436	0.983	NA	NA	NA	NA	NA	NA	NA
chr17	45971963	chr17_45971963_C_T	C	T	5184990	CSQ=T	intron_variant	MODIFIER	MAPT	ENSG00000186868	Transcript	ENST00000262410	protein_coding	ENST00000262410.10:c.220+18C>T	NA	NA	NA	NA	NA	NA	rs75242405&COSV52248019	1	NA	1	NA	SNV	HGNC	HGNC:6893	YES	NM_001377265.1	NA	1	A2	CCDS92345.1	ENSP00000262410	NA	A0A7I2PJZ2.9	UPI000387B470	NA	1	NA	NA	NA	NA	NA	0.0873	0.0189	0.1571	0.001	0.2406	0.0613	0.1454	0.04539	0.1188	0.2538	0.0006541	0.06809	0.2139	0.1745	0.07611	0.1447	0.04772	0.2786	0.1758	0.2395	0.001542	0.06502	0.2134	0.217	0.1853	0.07397	0.2786	gnomADg_AMI	benign	0&1	1&1	25741868&33349842	NA	NA	NA	NA	NA	NA	NA	NA	NA	NA	NA	NA	6.899	0.538234	NA	NA	NA	NA	NA	NA	NA	NA	NA	NA	NA	NA	NA	NA	22961000	0.7	ClinVar:_phenotype_not_specified	-1.92	NA	NA	NA	NA	NA	-1	20	-18	-15	0	0	0	0	MAPT	NA	NA	-0.0002381	-0.00011694	C	ENSG00000225190&ENSG00000120071&ENSG00000120088&ENSG00000263715&ENSG00000186868&ENSG00000185294	pleckstrin_homology_and_RUN_domain_containing_M1&KAT8_regulatory_NSL_complex_subunit_1&corticotropin_releasing_hormone_receptor_1&LINC02210-CRHR1_readthrough&microtubule_associated_protein_tau&signal_peptide_peptidase_like_2C	PLEKHM1&KANSL1&CRHR1&LINC02210-CRHR1&MAPT&SPPL2C	0.6341402530670166&0.7791975140571594&0.6665445566177368&0.8086886405944824&0.7845174074172974&0.5724106431007385	0.0668	NA	NA	NA	NA	NA	NA	NA
chr20	3381386	chr20_3381386_T_C	T	C	9462710	CSQ=C	synonymous_variant	LOW	DNAAF9	ENSG00000088854	Transcript	ENST00000252032	protein_coding	ENST00000252032.10:c.276A>G	ENSP00000252032.9:p.Val92%3D	388	276	92	V	gtA/gtG	rs6051818&COSV52691628	1	NA	-1	NA	SNV	HGNC	HGNC:17721	YES	NM_001009984.3	NA	5	P1	CCDS42851.1	ENSP00000252032	Q5TEA3.123	NA	UPI0000470A8D	NA	NA	NA	NA	NA	NA	NA	0.2376	0.3759	0.1873	0.1657	0.2197	0.1789	0.2058	0.3737	0.1883	0.1988	0.1805	0.1416	0.2139	0.2029	0.1736	0.2501	0.3711	0.2248	0.1989	0.1987	0.185	0.1306	0.1044	0.2209	0.2361	0.1754	0.3759	AFR	NA	0&1	0&1	NA	NA	NA	NA	NA	NA	NA	NA	NA	NA	NA	NA	NA	8.325	0.685896	NA	NA	NA	NA	NA	NA	NA	NA	NA	NA	NA	NA	NA	NA	NA	NA	NA	-1.5	NA	NA	NA	NA	NA	41	4	-11	-4	0	0	0	0	C20orf194	NA	NA	-0.00859	-0.004578	C	ENSG00000088854	dynein_axonemal_assembly_factor_9	DNAAF9	0.700719	NA	NA	NA	NA	NA	NA	NA	NA
chr8	143560999	chr8_143560999_C_T	C	T	18451700	CSQ=T	splice_region_variant&splice_polypyrimidine_tract_variant&intron_variant	LOW	GSDMD	ENSG00000104518	Transcript	ENST00000262580	protein_coding	ENST00000262580.9:c.580-3C>T	NA	NA	NA	NA	NA	NA	rs1545536&COSV52797304	1	NA	1	NA	SNV	HGNC	HGNC:25697	YES	NM_024736.7	NA	1	P2	CCDS34956.1	ENSP00000262580	P57764.164	NA	UPI00001291ED	NA	NA	NA	NA	NA	NA	NA	0.276	0.1354	0.2507	0.4583	0.2058	0.3681	0.2594	0.1612	0.2918	0.2293	0.4571	0.211	0.2139	0.2432	0.3686	0.2123	0.1607	0.2077	0.2047	0.2285	0.4477	0.2034	0.1911	0.2179	0.2124	0.3586	0.4583	EAS	NA	0&1	1&1	30837455&32699208&36376304&35459240&37298077&33547301&31900758&34594039	NA	NA	NA	NA	NA	extended_intronic_splice_region_variant	NA	NA	NA	NA	NA	NA	14.64	1.33557	NA	NA	NA	NA	NA	NA	NA	NA	NA	NA	NA	NA	NA	NA	30837455	0.7	C-reactive_protein_levels&Mouth_ulcers	1.24	NA	NA	NA	NA	NA	3	-29	-37	3	0.13	0.03	0	0.03	GSDMD	NA	NA	0.000806	0.0002656	C	ENSG00000104518	gasdermin_D	GSDMD	0.658874	0.839	NA	NA	NA	NA	NA	NA	NA
chr20	3381386	chr20_3381386_T_C	T	C	9462710	CSQ=C	synonymous_variant	LOW	DNAAF9	ENSG00000088854	Transcript	ENST00000252032	protein_coding	ENST00000252032.10:c.276A>G	ENSP00000252032.9:p.Val92%3D	388	276	92	V	gtA/gtG	rs6051818&COSV52691628	1	NA	-1	NA	SNV	HGNC	HGNC:17721	YES	NM_001009984.3	NA	5	P1	CCDS42851.1	ENSP00000252032	Q5TEA3.123	NA	UPI0000470A8D	NA	NA	NA	NA	NA	NA	NA	0.2376	0.3759	0.1873	0.1657	0.2197	0.1789	0.2058	0.3737	0.1883	0.1988	0.1805	0.1416	0.2139	0.2029	0.1736	0.2501	0.3711	0.2248	0.1989	0.1987	0.185	0.1306	0.1044	0.2209	0.2361	0.1754	0.3759	AFR	NA	0&1	0&1	NA	NA	NA	NA	NA	NA	NA	NA	NA	NA	NA	NA	NA	8.325	0.685896	NA	NA	NA	NA	NA	NA	NA	NA	NA	NA	NA	NA	NA	NA	NA	NA	NA	-1.5	NA	NA	NA	NA	NA	41	4	-11	-4	0	0	0	0	C20orf194	NA	NA	-0.00859	-0.004578	C	ENSG00000088854	dynein_axonemal_assembly_factor_9	DNAAF9	0.700719	NA	NA	NA	NA	NA	NA	NA	NA
chr17	46024197	chr17_46024197_T_C	T	C	7055810	CSQ=C	3_prime_UTR_variant	MODIFIER	MAPT	ENSG00000186868	Transcript	ENST00000262410	protein_coding	ENST00000262410.10:c.*26T>C	NA	2678	NA	NA	NA	NA	rs9468	1	NA	1	NA	SNV	HGNC	HGNC:6893	YES	NM_001377265.1	NA	1	A2	CCDS92345.1	ENSP00000262410	NA	A0A7I2PJZ2.9	UPI000387B470	NA	1	NA	NA	NA	NA	NA	0.0859	0.0129	0.1571	0.001	0.2416	0.0613	0.1464	0.03786	0.119	0.2542	0.000655	0.08116	0.214	0.176	0.07607	0.1442	0.04067	0.2774	0.1761	0.2399	0.001548	0.08024	0.2184	0.2175	0.1847	0.07416	0.2774	gnomADg_AMI	benign	NA	1	21425343&17267408&21412835&31430546&19761364&22104010&24868370&28399184&20699326&20116045&22027014&25080285&32632889&28415654&34281267&18622266&27696483&34616286&16415175&33704824&20606400&25953777&26639155&26343811&21802048&19165922&32009905&33343949&22802095&20498436&36519153&36906636&26439704&33349842&26220942&30909239&24389009&18276036	NA	NA	NA	NA	NA	NA	NA	NA	NA	NA	NA	NA	10.08	0.866485	NA	NA	NA	NA	NA	NA	NA	NA	NA	NA	NA	NA	NA	NA	22027014&25080285&31430546&23222517	0.01&0.03&0.03&0.70	MAPT-Related_Spectrum_Disorders	1.36	NA	NA	NA	NA	NA	-37	39	22	-34	0	0	0	0.05	MAPT	NA	NA	-7.87e-05	-8.26e-05	C	ENSG00000186868&ENSG00000120088&ENSG00000120071&ENSG00000185294&ENSG00000263715	microtubule_associated_protein_tau&corticotropin_releasing_hormone_receptor_1&KAT8_regulatory_NSL_complex_subunit_1&signal_peptide_peptidase_like_2C&LINC02210-CRHR1_readthrough	MAPT&CRHR1&KANSL1&SPPL2C&LINC02210-CRHR1	0.7845174074172974&0.6665445566177368&0.7791975140571594&0.5724106431007385&0.8086886405944824	0.0668	NA	NA	NA	NA	NA	NA	NA
chr1	168544005	chr1_168544005_G_A	G	A	20590900	CSQ=A	upstream_gene_variant	MODIFIER	XCL2	ENSG00000143185	Transcript	ENST00000367819	protein_coding	NA	NA	NA	NA	NA	NA	NA	rs1933114	1	8	-1	NA	SNV	HGNC	HGNC:10646	YES	NM_003175.4	NA	1	P1	CCDS1273.1	ENSP00000356793	Q9UBD3.172	NA	UPI0000136343	NA	NA	NA	NA	NA	NA	NA	0.3872	0.3116	0.4006	0.6756	0.2326	0.3415	0.3038	0.2904	0.4327	0.2196	0.6887	0.2667	0.214	0.2622	0.3161	0.2509	0.2545	0.2438	0.3105	0.2152	0.6663	0.2592	0.2435	0.2019	0.2277	0.301	0.6887	gnomADe_EAS	NA	NA	NA	NA	NA	NA	NA	NA	NA	NA	NA	NA	NA	NA	NA	NA	0.026	-0.79732	NA	NA	NA	NA	NA	NA	NA	NA	NA	NA	NA	NA	NA	NA	NA	NA	NA	-3.64	NA	NA	NA	NA	NA	NA	NA	NA	NA	NA	NA	NA	NA	NA	NA	NA	-1.115e-05	-1.58e-05	g	NA	NA	NA	NA	0.693	NA	NA	NA	NA	NA	NA	NA
chr1	168544005	chr1_168544005_G_A	G	A	20590900	CSQ=A	upstream_gene_variant	MODIFIER	XCL2	ENSG00000143185	Transcript	ENST00000367819	protein_coding	NA	NA	NA	NA	NA	NA	NA	rs1933114	1	8	-1	NA	SNV	HGNC	HGNC:10646	YES	NM_003175.4	NA	1	P1	CCDS1273.1	ENSP00000356793	Q9UBD3.172	NA	UPI0000136343	NA	NA	NA	NA	NA	NA	NA	0.3872	0.3116	0.4006	0.6756	0.2326	0.3415	0.3038	0.2904	0.4327	0.2196	0.6887	0.2667	0.214	0.2622	0.3161	0.2509	0.2545	0.2438	0.3105	0.2152	0.6663	0.2592	0.2435	0.2019	0.2277	0.301	0.6887	gnomADe_EAS	NA	NA	NA	NA	NA	NA	NA	NA	NA	NA	NA	NA	NA	NA	NA	NA	0.026	-0.79732	NA	NA	NA	NA	NA	NA	NA	NA	NA	NA	NA	NA	NA	NA	NA	NA	NA	-3.64	NA	NA	NA	NA	NA	NA	NA	NA	NA	NA	NA	NA	NA	NA	NA	NA	-1.115e-05	-1.58e-05	g	NA	NA	NA	NA	0.693	NA	NA	NA	NA	NA	NA	NA
chr2	21008652	chr2_21008652_G_A	G	A	117811000	CSQ=A	missense_variant	MODERATE	APOB	ENSG00000084674	Transcript	ENST00000233242	protein_coding	ENST00000233242.5:c.8216C>T	ENSP00000233242.1:p.Pro2739Leu	8344	8216	2739	P/L	cCa/cTa	rs676210&CM980093&COSV51928239	1	NA	-1	NA	SNV	HGNC	HGNC:603	YES	NM_000384.3	NA	1	P1	CCDS1703.1	ENSP00000233242	P04114.249	NA	UPI0004620B75	NA	1	deleterious(0)	probably_damaging(1)	NA	NA	NA	0.3662	0.1241	0.2493	0.7192	0.2177	0.5654	0.2932	0.1487	0.2577	0.1959	0.7251	0.262	0.214	0.2681	0.5028	0.23	0.1513	0.2259	0.2273	0.1887	0.7322	0.2623	0.3038	0.2162	0.2277	0.528	0.7322	gnomADg_EAS	benign&pathogenic&likely_benign	0&1&1	1&1&1	25741868&25361584&21708280&28652652&20691427&15911586&23050023&19060910&23696881&19474294&29988570&21303902&26946290&24319689&20724655&22715478&28947988&30119683&34805411&19936222&28902930&18296645&35440891&23247145&24681816&29382324&34156559&31397093&23482652&33889589&34610981&22353362&23263444&22902788&34220717&25765185&36220816&26046407&30076208&28875524&34503513&35252582&31217584&26629186&31132756&33005209&23555291&36098472&19682384&34793442&29507422&36185699&35547337&26484159&36269708&31636271&31719535&36316671&25201307&34590679&31150472&28352986&35480303&29126409&29897334&34887591&27292110&29036232&36499290&26617857&21122650&30275531&35945198&35213538&32154731&36764567&32203549&30270084	NA	NA	NA	NA	NA	NA	NA	NA	NA	NA	NA	NA	28	4.13114	B	0.48448	0.2498	ENST00000233242	D	P	NA	NA	T	0.33654	0.462506	D	NA	YES	24681816&28902930&23063622&23247145&23696881&29507422&31217584&30275531&26617857&22286219&19936222	0.01&0.01&0.80&0.80&0.80&0.80&0.80&0.80&0.01&0.70&0.70	Cholesterol__total&Triglyceride_levels&Apolipoprotein_A1_levels&LDL__oxidized_&HDL_cholesterol_levels&Triglycerides&Lipid_metabolism_phenotypes&High_density_lipoprotein_cholesterol_levels&Serum_metabolite_levels_CMS&HDL_cholesterol_levels_x_short_total_sleep_time_interaction_2df_test&Total_cholesterol_levels&Familial_hypercholesterolemia_2&ClinVar:_phenotype_not_specified&Familial_hypercholesterolemia&Lipoproteins__LDL&High-density_lipoprotein_cholesterol&HYPOBETALIPOPROTEINEMIA__FAMILIAL__1&HDL_cholesterol&Lipid_or_lipoprotein_levels&Lipoproteins__HDL&Low_density_lipoprotein_cholesterol_levels&Familial_hypercholesterolemia_1&Serum_metabolite_levels	1.99	NA	NA	NA	NA	0.373	2	18	-4	-37	0	0	0	0	APOB	NA	NA	-5.8e-06	-7.5e-06	G	ENSG00000084674	apolipoprotein_B	APOB	0.874265	0.732	NA	NA	NA	NA	-0.545663	likely_benign	0.2498
chr17	1734164	chr17_1734164_G_A	G	A	79025400	A	synonymous_variant	LOW	WDR81	ENSG00000167716	Transcript	ENST00000409644	protein_coding	ENST00000409644.6:c.5127G>A	ENSP00000386609.1:p.Pro1709%3D	5383	5127	1709	P	ccG/ccA	rs8065251&COSV58479779	1	NA	1	NA	SNV	HGNC	HGNC:26600	YES	NM_001163809.2	NA	1	P1	CCDS54062.1	ENSP00000386609	Q562E7.148	NA	UPI0001881A85	Q562E7-1	1	NA	NA	NA	NA	NA	0.2468	0.2519	0.2061	0.1855	0.1978	0.3824	0.2439	0.2369	0.2816	0.1916	0.1738	0.2173	0.2142	0.2291	0.3847	0.2266	0.2339	0.2418	0.255	0.185	0.1778	0.2107	0.2025	0.2125	0.2297	0.3888	0.3888	gnomADg_SAS	benign&benign/likely_benign	0&1	1&1	36581621&34321204	NA	NA	NA	NA	NA	NA	NA	NA	NA	NA	NA	NA	0.141	-0.464694	NA	NA	NA	NA	NA	NA	NA	NA	NA	NA	NA	NA	NA	NA	NA	NA	ClinVar:_phenotype_not_specified&CEREBELLAR_ATAXIA__MENTAL_RETARDATION__AND_DYSEQUILIBRIUM_SYNDROME_2	-6.37	NA	NA	NA	NA	NA	4	-11	9	-21	0	0	0.04	0	WDR81	NA	NA	0.003798	0.00319	G	ENSG00000167711&ENSG00000167716	serpin_family_F_member_2&WD_repeat_domain_81	SERPINF2&WDR81	0.6670193672180176&0.6056037545204163	0.504	NA	NA	NA	NA	NA	NA	NA
chr17	45983912	chr17_45983912_C_T	C	T	10778100	CSQ=T	missense_variant	MODERATE	MAPT	ENSG00000186868	Transcript	ENST00000262410	protein_coding	ENST00000262410.10:c.1333C>T	ENSP00000262410.6:p.Arg445Trp	1483	1333	445	R/W	Cgg/Tgg	rs17651549&CM1212330&COSV52248232	1	NA	1	NA	SNV	HGNC	HGNC:6893	YES	NM_001377265.1	NA	1	A2	CCDS92345.1	ENSP00000262410	NA	A0A7I2PJZ2.9	UPI000387B470	NA	1	deleterious_low_confidence(0)	probably_damaging(0.949)	NA	NA	NA	0.0857	0.0129	0.1571	0.001	0.2406	0.0613	0.1469	0.03639	0.1233	0.2588	0.0005578	0.06847	0.2142	0.1765	0.07656	0.1423	0.03916	0.2753	0.1757	0.2401	0.001549	0.06514	0.2184	0.2169	0.1836	0.07385	0.2753	gnomADg_AMI	benign	0&1&1	1&1&1	25741868&21412835&24868370&27632209&27283945&29691392&23238920&16608523&35694745&33343949&29356624&35821807&22802095&30336701&36051174&33349842&35729600&19467705	NA	NA	NA	NA	NA	NA	NA	NA	NA	NA	NA	NA	24.9	3.55925	B&.&B&B	0.53921	0.3121&.&0.2735&0.312	ENST00000262410&ENST00000344290&ENST00000415613&ENST00000571987	N	P&P&P&P&P&P&P&P&P&P&P&P&P&P	D&D&D&D	P&P&P&P	T	0.44968	0.543702	D&D&D&.	P10636&P10636-9&P10636-9&P10636	.&YES&.&.	22961000&22438815&22693459&23222517	0.70&0.70&0.70&0.70	FRONTOTEMPORAL_DEMENTIA&ClinVar:_phenotype_not_specified	5.75	NA	NA	NA	NA	0.136	19	-50	-2	18	0	0	0	0.07	MAPT	Uncertain	0.608421	2.265e-05	1.013e-05	C	ENSG00000186868&ENSG00000120088&ENSG00000185294&ENSG00000263715&ENSG00000225190&ENSG00000120071	microtubule_associated_protein_tau&corticotropin_releasing_hormone_receptor_1&signal_peptide_peptidase_like_2C&LINC02210-CRHR1_readthrough&pleckstrin_homology_and_RUN_domain_containing_M1&KAT8_regulatory_NSL_complex_subunit_1	MAPT&CRHR1&SPPL2C&LINC02210-CRHR1&PLEKHM1&KANSL1	0.7845174074172974&0.6665445566177368&0.5724106431007385&0.8086886405944824&0.6341402530670166&0.7791975140571594	0.0668	NA	NA	NA	NA	-0.398272	NA	NA
chr19	840984	chr19_840984_C_T	C	T	27566900	CSQ=T	upstream_gene_variant	MODIFIER	PRTN3	ENSG00000196415	Transcript	ENST00000234347	protein_coding	NA	NA	NA	NA	NA	NA	NA	rs2074639&COSV52256199	1	15	1	NA	SNV	HGNC	HGNC:9495	YES	NM_002777.4	NA	1	P1	CCDS32860.1	ENSP00000234347	P24158.228	NA	UPI0000132263	NA	1	NA	NA	NA	NA	NA	0.1821	0.0461	0.2219	0.2688	0.2117	0.2178	0.2192	0.06719	0.2672	0.2093	0.2661	0.2136	0.2142	0.2229	0.239	0.186	0.07498	0.2357	0.2313	0.2314	0.271	0.2217	0.2184	0.2245	0.1826	0.2424	0.271	gnomADg_EAS	NA	0&1	1&1	22993338&34648354&29234017	NA	NA	NA	NA	NA	NA	NA	NA	NA	NA	NA	NA	0.281	-0.321406	NA	NA	NA	NA	NA	NA	NA	NA	NA	NA	NA	NA	NA	NA	NA	NA	Protein_levels_in_obesity	-2.14	NA	NA	NA	NA	NA	45	-10	5	1	0	0	0	0	PRTN3	NA	NA	-0.001316	-0.0006475	C	ENSG00000196415	proteinase_3	PRTN3	0.565381	0.378	NA	NA	NA	NA	NA	NA	NA
chr19	35777869	chr19_35777869_C_T	C	T	21160100	CSQ=T	synonymous_variant	LOW	ARHGAP33	ENSG00000004777	Transcript	ENST00000007510	protein_coding	ENST00000007510.9:c.150C>T	ENSP00000007510.6:p.Ala50%3D	245	150	50	A	gcC/gcT	rs231228&COSV50124535	1	NA	1	NA	SNV	HGNC	HGNC:23085	YES	NM_001366178.1	NA	5	P2	CCDS92599.1	ENSP00000007510	O14559.183	A0A0A0MQQ9.58	UPI000053E898	O14559-1	NA	NA	NA	NA	NA	NA	0.2895	0.3828	0.3674	0.2907	0.2038	0.1953	0.2565	0.3652	0.4131	0.1035	0.3028	0.3018	0.2142	0.2239	0.1762	0.2681	0.3586	0.293	0.3267	0.1127	0.2961	0.297	0.06646	0.2089	0.2443	0.1772	0.4131	gnomADe_AMR	NA	0&1	0&1	26839058	NA	NA	NA	NA	NA	NA	NA	NA	NA	NA	NA	NA	12.07	1.03629	NA	NA	NA	NA	NA	NA	NA	NA	NA	NA	NA	NA	NA	NA	NA	NA	NA	-1.01	NA	NA	NA	NA	NA	-37	-45	-45	39	0	0	0	0	ARHGAP33	NA	NA	-3.25e-05	-2.694e-05	C	NA	NA	NA	NA	0.678	NA	NA	NA	NA	NA	NA	NA
chr19	840984	chr19_840984_C_T	C	T	27566900	CSQ=T	upstream_gene_variant	MODIFIER	PRTN3	ENSG00000196415	Transcript	ENST00000234347	protein_coding	NA	NA	NA	NA	NA	NA	NA	rs2074639&COSV52256199	1	15	1	NA	SNV	HGNC	HGNC:9495	YES	NM_002777.4	NA	1	P1	CCDS32860.1	ENSP00000234347	P24158.228	NA	UPI0000132263	NA	1	NA	NA	NA	NA	NA	0.1821	0.0461	0.2219	0.2688	0.2117	0.2178	0.2192	0.06719	0.2672	0.2093	0.2661	0.2136	0.2142	0.2229	0.239	0.186	0.07498	0.2357	0.2313	0.2314	0.271	0.2217	0.2184	0.2245	0.1826	0.2424	0.271	gnomADg_EAS	NA	0&1	1&1	22993338&34648354&29234017	NA	NA	NA	NA	NA	NA	NA	NA	NA	NA	NA	NA	0.281	-0.321406	NA	NA	NA	NA	NA	NA	NA	NA	NA	NA	NA	NA	NA	NA	NA	NA	Protein_levels_in_obesity	-2.14	NA	NA	NA	NA	NA	45	-10	5	1	0	0	0	0	PRTN3	NA	NA	-0.001316	-0.0006475	C	ENSG00000196415	proteinase_3	PRTN3	0.565381	0.378	NA	NA	NA	NA	NA	NA	NA
chr19	7696781	chr19_7696781_A_G	A	G	21189200	G	intron_variant	MODIFIER	FCER2	ENSG00000104921	Transcript	ENST00000597921	protein_coding	ENST00000597921.6:c.469+44T>C	NA	NA	NA	NA	NA	NA	rs66479741	1	NA	-1	NA	SNV	HGNC	HGNC:3612	YES	NM_001220500.2	NA	1	P2	CCDS12184.1	ENSP00000471974	P06734.220	NA	UPI000002BEF3	NA	NA	NA	NA	NA	NA	NA	0.241	0.3472	0.17	0.0853	0.2177	0.3323	0.2052	0.3392	0.1178	0.2017	0.08786	0.1927	0.2143	0.2023	0.2886	0.2405	0.327	0.2967	0.1812	0.2014	0.07793	0.2002	0.3196	0.2174	0.2349	0.2889	0.3472	AFR	NA	NA	NA	NA	NA	NA	NA	NA	NA	NA	NA	NA	NA	NA	NA	NA	0.4	-0.249468	NA	NA	NA	NA	NA	NA	NA	NA	NA	NA	NA	NA	NA	NA	NA	NA	NA	-1.68	NA	NA	NA	NA	NA	-44	1	36	44	0	0	0.01	0	FCER2	NA	NA	0.0002623	0.0001291	A	NA	NA	NA	NA	0.935	NA	NA	NA	NA	NA	NA	NA
chr19	7696781	chr19_7696781_A_G	A	G	21189200	G	intron_variant	MODIFIER	FCER2	ENSG00000104921	Transcript	ENST00000597921	protein_coding	ENST00000597921.6:c.469+44T>C	NA	NA	NA	NA	NA	NA	rs66479741	1	NA	-1	NA	SNV	HGNC	HGNC:3612	YES	NM_001220500.2	NA	1	P2	CCDS12184.1	ENSP00000471974	P06734.220	NA	UPI000002BEF3	NA	NA	NA	NA	NA	NA	NA	0.241	0.3472	0.17	0.0853	0.2177	0.3323	0.2052	0.3392	0.1178	0.2017	0.08786	0.1927	0.2143	0.2023	0.2886	0.2405	0.327	0.2967	0.1812	0.2014	0.07793	0.2002	0.3196	0.2174	0.2349	0.2889	0.3472	AFR	NA	NA	NA	NA	NA	NA	NA	NA	NA	NA	NA	NA	NA	NA	NA	NA	0.4	-0.249468	NA	NA	NA	NA	NA	NA	NA	NA	NA	NA	NA	NA	NA	NA	NA	NA	NA	-1.68	NA	NA	NA	NA	NA	-44	1	36	44	0	0	0.01	0	FCER2	NA	NA	0.0002623	0.0001291	A	NA	NA	NA	NA	0.935	NA	NA	NA	NA	NA	NA	NA
chr20	62328363	chr20_62328363_C_T	C	T	24110800	CSQ=T	synonymous_variant	LOW	LAMA5	ENSG00000130702	Transcript	ENST00000252999	protein_coding	ENST00000252999.7:c.4530G>A	ENSP00000252999.3:p.Leu1510%3D	4597	4530	1510	L	ctG/ctA	rs7262393&COSV53361625	1	NA	-1	NA	SNV	HGNC	HGNC:6485	YES	NM_005560.6	NA	1	P1	CCDS33502.1	ENSP00000252999	O15230.221	NA	UPI0000161FDC	O15230-1	1	NA	NA	NA	NA	NA	0.1845	0.2458	0.1542	0.1062	0.2306	0.1564	0.1828	0.2773	0.1074	0.2066	0.1064	0.124	0.2143	0.1859	0.1827	0.2124	0.2738	0.1711	0.1587	0.1964	0.1014	0.125	0.1994	0.2129	0.2148	0.1786	0.2773	gnomADe_AFR	benign	0&1	1&1	NA	NA	NA	NA	NA	NA	NA	NA	NA	NA	NA	NA	NA	5.556	0.411683	NA	NA	NA	NA	NA	NA	NA	NA	NA	NA	NA	NA	NA	NA	NA	NA	NA	-4.53	NA	NA	NA	NA	NA	-10	50	-2	-43	0	0	0	0	LAMA5	NA	NA	-0.0012045	-0.0006843	C	ENSG00000130702	laminin_subunit_alpha_5	LAMA5	0.68885	0.482	NA	NA	NA	NA	NA	NA	NA
chr20	3318407	chr20_3318407_T_C	T	C	8264350	CSQ=C	splice_region_variant&splice_polypyrimidine_tract_variant&intron_variant	LOW	DNAAF9	ENSG00000088854	Transcript	ENST00000252032	protein_coding	ENST00000252032.10:c.1357-7A>G	NA	NA	NA	NA	NA	NA	rs6139071&COSV52691612	1	NA	-1	NA	SNV	HGNC	HGNC:17721	YES	NM_001009984.3	NA	5	P1	CCDS42851.1	ENSP00000252032	Q5TEA3.123	NA	UPI0000470A8D	NA	NA	NA	NA	NA	NA	NA	0.2372	0.3759	0.1859	0.1657	0.2187	0.1789	0.2076	0.3754	0.1916	0.2018	0.1829	0.1426	0.2144	0.2043	0.1769	0.2496	0.371	0.2236	0.1979	0.1991	0.1864	0.13	0.1044	0.2202	0.2354	0.1751	0.3759	AFR	NA	0&1	0&1	NA	NA	NA	NA	NA	NA	extended_intronic_splice_region_variant	NA	NA	NA	NA	NA	NA	6.286	0.479255	NA	NA	NA	NA	NA	NA	NA	NA	NA	NA	NA	NA	NA	NA	NA	NA	NA	-3.82	NA	NA	NA	NA	NA	11	-7	-7	-46	0	0.02	0	0	C20orf194	NA	NA	0.000554	0.000258	C	ENSG00000088854	dynein_axonemal_assembly_factor_9	DNAAF9	0.700719	NA	NA	NA	NA	NA	NA	NA	NA
chr20	3318407	chr20_3318407_T_C	T	C	8264350	CSQ=C	splice_region_variant&splice_polypyrimidine_tract_variant&intron_variant	LOW	DNAAF9	ENSG00000088854	Transcript	ENST00000252032	protein_coding	ENST00000252032.10:c.1357-7A>G	NA	NA	NA	NA	NA	NA	rs6139071&COSV52691612	1	NA	-1	NA	SNV	HGNC	HGNC:17721	YES	NM_001009984.3	NA	5	P1	CCDS42851.1	ENSP00000252032	Q5TEA3.123	NA	UPI0000470A8D	NA	NA	NA	NA	NA	NA	NA	0.2372	0.3759	0.1859	0.1657	0.2187	0.1789	0.2076	0.3754	0.1916	0.2018	0.1829	0.1426	0.2144	0.2043	0.1769	0.2496	0.371	0.2236	0.1979	0.1991	0.1864	0.13	0.1044	0.2202	0.2354	0.1751	0.3759	AFR	NA	0&1	0&1	NA	NA	NA	NA	NA	NA	extended_intronic_splice_region_variant	NA	NA	NA	NA	NA	NA	6.286	0.479255	NA	NA	NA	NA	NA	NA	NA	NA	NA	NA	NA	NA	NA	NA	NA	NA	NA	-3.82	NA	NA	NA	NA	NA	11	-7	-7	-46	0	0.02	0	0	C20orf194	NA	NA	0.000554	0.000258	C	ENSG00000088854	dynein_axonemal_assembly_factor_9	DNAAF9	0.700719	NA	NA	NA	NA	NA	NA	NA	NA
chr20	45207532	chr20_45207532_T_A	T	A	22519100	CSQ=A	missense_variant	MODERATE	SEMG1	ENSG00000124233	Transcript	ENST00000372781	protein_coding	ENST00000372781.4:c.235T>A	ENSP00000361867.3:p.Ser79Thr	256	235	79	S/T	Tcc/Acc	rs2301366&COSV54871840	1	NA	1	NA	SNV	HGNC	HGNC:10742	YES	NM_003007.5	NA	1	P1	CCDS13345.1	ENSP00000361867	P04279.214	NA	UPI0000135844	P04279-1	NA	tolerated(1)	benign(0)	PDB-ENSP_mappings:7zrf.A&PDB-ENSP_mappings:7zro.A	NA	NA	0.2809	0.5446	0.3256	0.0913	0.1988	0.1728	0.2426	0.4821	0.3235	0.2036	0.1045	0.279	0.2145	0.2374	0.1995	0.297	0.4758	0.3168	0.3358	0.2031	0.1055	0.2783	0.2627	0.2104	0.291	0.1794	0.5446	AFR	NA	0&1	0&1	31535590&32529252&23292442	NA	NA	NA	NA	NA	NA	NA	NA	NA	NA	NA	NA	0.09	-0.558005	B	0.00011	0.0391	ENST00000372781	NA	P&P	B	B	NA	NA	NA	T	P04279	YES	NA	NA	NA	-2.1	NA	NA	NA	NA	0.022	-20	42	9	-25	0	0	0	0	SEMG1	NA	NA	3.004e-05	2.027e-05	A	NA	NA	NA	NA	0.946	0.0318219	0.0318219	0.0357851	0.0357851	-0.878316	likely_benign	0.0391
chr20	45207532	chr20_45207532_T_A	T	A	22519100	CSQ=A	missense_variant	MODERATE	SEMG1	ENSG00000124233	Transcript	ENST00000372781	protein_coding	ENST00000372781.4:c.235T>A	ENSP00000361867.3:p.Ser79Thr	256	235	79	S/T	Tcc/Acc	rs2301366&COSV54871840	1	NA	1	NA	SNV	HGNC	HGNC:10742	YES	NM_003007.5	NA	1	P1	CCDS13345.1	ENSP00000361867	P04279.214	NA	UPI0000135844	P04279-1	NA	tolerated(1)	benign(0)	PDB-ENSP_mappings:7zrf.A&PDB-ENSP_mappings:7zro.A	NA	NA	0.2809	0.5446	0.3256	0.0913	0.1988	0.1728	0.2426	0.4821	0.3235	0.2036	0.1045	0.279	0.2145	0.2374	0.1995	0.297	0.4758	0.3168	0.3358	0.2031	0.1055	0.2783	0.2627	0.2104	0.291	0.1794	0.5446	AFR	NA	0&1	0&1	31535590&32529252&23292442	NA	NA	NA	NA	NA	NA	NA	NA	NA	NA	NA	NA	0.09	-0.558005	B	0.00011	0.0391	ENST00000372781	NA	P&P	B	B	NA	NA	NA	T	P04279	YES	NA	NA	NA	-2.1	NA	NA	NA	NA	0.022	-20	42	9	-25	0	0	0	0	SEMG1	NA	NA	3.004e-05	2.027e-05	A	NA	NA	NA	NA	0.946	0.0318219	0.0318219	0.0357851	0.0357851	-0.878316	likely_benign	0.0391
chr12	47995212	chr12_47995212_TC_T	TC	T	15563300	-	intron_variant	MODIFIER	COL2A1	ENSG00000139219	Transcript	ENST00000380518	protein_coding	ENST00000380518.8:c.762+42del	NA	NA	NA	NA	NA	NA	rs3216168	1	NA	-1	NA	deletion	HGNC	HGNC:2200	YES	NM_001844.5	NA	1	P1	CCDS41778.1	ENSP00000369889	P02458.251	NA	UPI0000D79713	P02458-2	1	NA	NA	NA	NA	NA	0.2186	0.146	0.2277	0.3016	0.2356	0.2076	0.2059	0.156	0.1583	0.2547	0.3293	0.1643	0.2146	0.2265	0.1891	0.2034	0.1613	0.08004	0.2214	0.2713	0.3268	0.1594	0.2484	0.2201	0.2258	0.1997	0.3293	gnomADe_EAS	benign	NA	1	NA	NA	NA	NA	NA	NA	NA	NA	NA	NA	NA	NA	NA	4.438	0.312823	NA	NA	NA	NA	NA	NA	NA	NA	NA	NA	NA	NA	NA	NA	NA	NA	ClinVar:_phenotype_not_specified	1.97	NA	NA	NA	NA	NA	-38	43	-15	39	0	0	0.03	0	COL2A1	NA	NA	-0.0006857	-0.000566	C	ENSG00000139219	collagen_type_II_alpha_1_chain	COL2A1	0.750083	0.00641	NA	NA	NA	NA	NA	NA	NA
chr6	12296022	chr6_12296022_G_T	G	T	23809700	CSQ=T	missense_variant	MODERATE	EDN1	ENSG00000078401	Transcript	ENST00000379375	protein_coding	ENST00000379375.6:c.594G>T	ENSP00000368683.5:p.Lys198Asn	863	594	198	K/N	aaG/aaT	rs5370&CM993569&COSV65080553&COSV65080816	1	NA	1	NA	SNV	HGNC	HGNC:3176	YES	NM_001955.5	NA	1	P1	CCDS4522.1	ENSP00000368683	P05305.226	Q6FH53.139	UPI000012A217	NA	1	deleterious(0.02)	benign(0.027)	NA	NA	NA	0.2474	0.1619	0.147	0.2857	0.2127	0.4305	0.2293	0.19	0.1475	0.2114	0.2807	0.19	0.2146	0.2192	0.4018	0.2124	0.194	0.2138	0.1736	0.2107	0.2898	0.1863	0.193	0.2176	0.1997	0.3992	0.4305	SAS	benign	0&1&1&1	1&1&1&1	20538124&19996987&20521218&21935354&27730450&25111588&33893823&35645613&33262486&19379518&20565774&22024213&21085187&21881118&34173092&20538960&23438931&35680906&19041386&18794727&19593725&31337952&29216383&25799405&30218748&20810793&17357073&24633486&28199751&35043642&29849817&33573134&23381795&26373931&27425626&17576235&17938376&17960156&18288492&18663623&19358249&19661472&21537392&22609442&23832707&24123836&24852947&24932102&27139155&28975093&28976905&29792847&31981468&32141526&32168316&32731692&33317978&34025830&34895646&32214168&28882114&22997346&35892316&31167651&35841119&31511551&30518802&35588731&30590482&36179900&33649830&25443111&23422312&24747133&26261733&29212952&26040574&31541294&24069190&36386924&28770467&25521362&17470272&35360655&29441862&33126567&24063765&35681200&33230300&35611651&34401754&33539452&30666213&34851752&35198246&36675214&32499477&27939477&18806884&36141455&30723314&36829141&36675675&23401650&24201651&21922539&22135185&31566901&28197493&30258900&28035219&29551892&35154546&3011661	NA	NA	NA	NA	NA	NA	NA	NA	NA	NA	NA	NA	8.164	0.668515	B	0.3355	0.1517	ENST00000379375	N	P	P	B	T	0.03987	0.252046	T	P05305	YES	19012521&29849817&18288492&18923236&18806884&11593097&18953265&12511547&12963677&17664854&28692114&16943682&20707291&24069190&24123836&15198485&20082271&27777505&24727057&31566901&18580062&19358249&23401650&23832707&27139155	0.01&0.01&0.01&0.01&0.01&0.01&0.01&0.08&0.08&0.08&0.08&0.01&0.01&0.02&0.02&0.01&0.01&0.01&0.01&0.01&0.01&0.01&0.01&0.01&0.01	Circulating_vasoactive_peptide_levels&ClinVar:_phenotype_not_specified&HIGH_DENSITY_LIPOPROTEIN_CHOLESTEROL_LEVEL_QUANTITATIVE_TRAIT_LOCUS_7	-2.83	NA	NA	NA	NA	0.164	49	-11	41	-5	0	0	0	0	EDN1	Benign	0.112197	2.694e-05	1.943e-05	G	ENSG00000078401	endothelin_1	EDN1	0.893628	0.183	0.086063	0.0661045	0.101718	0.0932723	-0.536988	likely_benign	0.1517
chr12	47995212	chr12_47995212_TC_T	TC	T	15563300	-	intron_variant	MODIFIER	COL2A1	ENSG00000139219	Transcript	ENST00000380518	protein_coding	ENST00000380518.8:c.762+42del	NA	NA	NA	NA	NA	NA	rs3216168	1	NA	-1	NA	deletion	HGNC	HGNC:2200	YES	NM_001844.5	NA	1	P1	CCDS41778.1	ENSP00000369889	P02458.251	NA	UPI0000D79713	P02458-2	1	NA	NA	NA	NA	NA	0.2186	0.146	0.2277	0.3016	0.2356	0.2076	0.2059	0.156	0.1583	0.2547	0.3293	0.1643	0.2146	0.2265	0.1891	0.2034	0.1613	0.08004	0.2214	0.2713	0.3268	0.1594	0.2484	0.2201	0.2258	0.1997	0.3293	gnomADe_EAS	benign	NA	1	NA	NA	NA	NA	NA	NA	NA	NA	NA	NA	NA	NA	NA	4.438	0.312823	NA	NA	NA	NA	NA	NA	NA	NA	NA	NA	NA	NA	NA	NA	NA	NA	ClinVar:_phenotype_not_specified	1.97	NA	NA	NA	NA	NA	-38	43	-15	39	0	0	0.03	0	COL2A1	NA	NA	-0.0006857	-0.000566	C	ENSG00000139219	collagen_type_II_alpha_1_chain	COL2A1	0.750083	0.00641	NA	NA	NA	NA	NA	NA	NA
chr5	141175025	chr5_141175025_T_C	T	C	67461200	C	upstream_gene_variant	MODIFIER	PCDHB8	ENSG00000120322	Transcript	ENST00000239444	protein_coding	NA	NA	NA	NA	NA	NA	NA	rs11741863&COSV50756249	1	2765	1	NA	SNV	HGNC	HGNC:8693	YES	NM_019120.5	NA	NA	P1	CCDS4250.1	ENSP00000239444	Q9UN66.177	NA	UPI000192C41A	NA	NA	NA	NA	NA	NA	NA	0.27	0.0484	0.3055	0.5278	0.2296	0.32	0.2517	0.06034	0.3374	0.1721	0.5028	0.1986	0.2147	0.2218	0.3206	0.1821	0.06308	0.1962	0.2428	0.1757	0.4996	0.1869	0.1226	0.2105	0.1938	0.3038	0.5278	EAS	NA	0&1	0&1	NA	NA	NA	NA	NA	NA	NA	NA	NA	NA	NA	NA	NA	3.167	0.203762	NA	NA	NA	NA	NA	NA	NA	NA	NA	NA	NA	NA	NA	NA	NA	NA	NA	-4.36	NA	NA	NA	NA	NA	3	46	-33	-18	0	0	0	0	PCDHB7	NA	NA	3.874e-05	4.697e-05	T	NA	NA	NA	NA	0.886	NA	NA	NA	NA	NA	NA	NA
chr5	141175025	chr5_141175025_T_C	T	C	67461200	CSQ=C	synonymous_variant	LOW	PCDHB7	ENSG00000113212	Transcript	ENST00000231137	protein_coding	ENST00000231137.6:c.2190T>C	ENSP00000231137.3:p.Phe730%3D	2382	2190	730	F	ttT/ttC	rs11741863&COSV50756249	1	NA	1	NA	SNV	HGNC	HGNC:8692	YES	NM_018940.4	NA	NA	P1	CCDS4249.1	ENSP00000231137	Q9Y5E2.170	NA	UPI00001273E3	NA	NA	NA	NA	NA	NA	NA	0.27	0.0484	0.3055	0.5278	0.2296	0.32	0.2517	0.06034	0.3374	0.1721	0.5028	0.1986	0.2147	0.2218	0.3206	0.1821	0.06308	0.1962	0.2428	0.1757	0.4996	0.1869	0.1226	0.2105	0.1938	0.3038	0.5278	EAS	NA	0&1	0&1	NA	NA	NA	NA	NA	NA	NA	NA	NA	NA	NA	NA	NA	3.167	0.203762	NA	NA	NA	NA	NA	NA	NA	NA	NA	NA	NA	NA	NA	NA	NA	NA	NA	-4.36	NA	NA	NA	NA	NA	3	46	-33	-18	0	0	0	0	PCDHB7	NA	NA	3.874e-05	4.697e-05	T	NA	NA	NA	NA	0.84	NA	NA	NA	NA	NA	NA	NA
chr12	47986899	chr12_47986899_G_A	G	A	20282100	A	splice_polypyrimidine_tract_variant&intron_variant	LOW	COL2A1	ENSG00000139219	Transcript	ENST00000380518	protein_coding	ENST00000380518.8:c.1366-11C>T	NA	NA	NA	NA	NA	NA	rs10875714&COSV61528084	1	NA	-1	NA	SNV	HGNC	HGNC:2200	YES	NM_001844.5	NA	1	P1	CCDS41778.1	ENSP00000369889	P02458.251	NA	UPI0000D79713	P02458-2	1	NA	NA	NA	NA	NA	0.2037	0.1611	0.1902	0.2629	0.2366	0.1759	0.1976	0.1702	0.1324	0.2463	0.3049	0.1611	0.2148	0.2215	0.1624	0.2033	0.1735	0.08004	0.204	0.2588	0.3118	0.1563	0.25	0.221	0.2258	0.1667	0.3118	gnomADg_EAS	benign	0&1	1&1	25741868	NA	NA	NA	NA	NA	NA	NA	NA	NA	NA	NA	NA	6.437	0.493515	NA	NA	NA	NA	NA	NA	NA	NA	NA	NA	NA	NA	NA	NA	NA	NA	ClinVar:_phenotype_not_specified&Stickler_syndrome_type_1&Type_II_Collagenopathies	-0.852	NA	NA	NA	NA	NA	-11	35	17	-38	0	0	0	0	COL2A1	NA	NA	-0.0003316	-0.0001501	G	ENSG00000139219	collagen_type_II_alpha_1_chain	COL2A1	0.750083	0.00641	NA	NA	NA	NA	NA	NA	NA
chr12	47986899	chr12_47986899_G_A	G	A	20282100	A	splice_polypyrimidine_tract_variant&intron_variant	LOW	COL2A1	ENSG00000139219	Transcript	ENST00000380518	protein_coding	ENST00000380518.8:c.1366-11C>T	NA	NA	NA	NA	NA	NA	rs10875714&COSV61528084	1	NA	-1	NA	SNV	HGNC	HGNC:2200	YES	NM_001844.5	NA	1	P1	CCDS41778.1	ENSP00000369889	P02458.251	NA	UPI0000D79713	P02458-2	1	NA	NA	NA	NA	NA	0.2037	0.1611	0.1902	0.2629	0.2366	0.1759	0.1976	0.1702	0.1324	0.2463	0.3049	0.1611	0.2148	0.2215	0.1624	0.2033	0.1735	0.08004	0.204	0.2588	0.3118	0.1563	0.25	0.221	0.2258	0.1667	0.3118	gnomADg_EAS	benign	0&1	1&1	25741868	NA	NA	NA	NA	NA	NA	NA	NA	NA	NA	NA	NA	6.437	0.493515	NA	NA	NA	NA	NA	NA	NA	NA	NA	NA	NA	NA	NA	NA	NA	NA	ClinVar:_phenotype_not_specified&Stickler_syndrome_type_1&Type_II_Collagenopathies	-0.852	NA	NA	NA	NA	NA	-11	35	17	-38	0	0	0	0	COL2A1	NA	NA	-0.0003316	-0.0001501	G	ENSG00000139219	collagen_type_II_alpha_1_chain	COL2A1	0.750083	0.00641	NA	NA	NA	NA	NA	NA	NA
chr17	46171403	chr17_46171403_T_C	T	C	28706600	C	synonymous_variant	LOW	KANSL1	ENSG00000120071	Transcript	ENST00000432791	protein_coding	ENST00000432791.7:c.741A>G	ENSP00000387393.3:p.Arg247%3D	1437	741	247	R	agA/agG	rs1881193	1	NA	-1	NA	SNV	HGNC	HGNC:24565	YES	NM_015443.4	NA	1	P4	CCDS11503.2	ENSP00000387393	Q7Z3B3.158	A0A024R9Y2.56	UPI000013D2AE	NA	1	NA	NA	NA	NA	NA	0.0873	0.0182	0.1571	0.001	0.2406	0.0624	0.1463	0.04409	0.1198	0.2546	0.0006528	0.06892	0.2149	0.1762	0.07651	0.1454	0.04673	0.3024	0.178	0.2409	0.001543	0.06579	0.2229	0.2179	0.1863	0.07486	0.3024	gnomADg_AMI	benign	NA	1	32829096&22355768&29500382	NA	NA	NA	NA	NA	NA	NA	NA	NA	NA	NA	NA	11.4	0.982548	NA	NA	NA	NA	NA	NA	NA	NA	NA	NA	NA	NA	NA	NA	22961000&22693459&23222517	0.70&0.70&0.70	Experiencing_mood_swings&ClinVar:_phenotype_not_specified	0.282	NA	NA	NA	NA	NA	5	23	5	-10	0	0	0.02	0	KANSL1	NA	NA	-1.43e-06	-7e-07	C	ENSG00000120071&ENSG00000120088&ENSG00000185294&ENSG00000186868&ENSG00000263715	KAT8_regulatory_NSL_complex_subunit_1&corticotropin_releasing_hormone_receptor_1&signal_peptide_peptidase_like_2C&microtubule_associated_protein_tau&LINC02210-CRHR1_readthrough	KANSL1&CRHR1&SPPL2C&MAPT&LINC02210-CRHR1	0.7791975140571594&0.6665445566177368&0.5724106431007385&0.7662110328674316&0.8086886405944824	NA	NA	NA	NA	NA	NA	NA	NA
chr17	46171448	chr17_46171448_G_A	G	A	28076700	A	synonymous_variant	LOW	KANSL1	ENSG00000120071	Transcript	ENST00000432791	protein_coding	ENST00000432791.7:c.696C>T	ENSP00000387393.3:p.Ser232%3D	1392	696	232	S	tcC/tcT	rs1881194	1	NA	-1	NA	SNV	HGNC	HGNC:24565	YES	NM_015443.4	NA	1	P4	CCDS11503.2	ENSP00000387393	Q7Z3B3.158	A0A024R9Y2.56	UPI000013D2AE	NA	1	NA	NA	NA	NA	NA	0.0865	0.0151	0.1571	0.001	0.2406	0.0624	0.146	0.04013	0.1195	0.2542	0.0007068	0.06894	0.2149	0.1763	0.07633	0.1444	0.04344	0.3018	0.1777	0.2408	0.001543	0.06582	0.2215	0.2178	0.1861	0.07442	0.3018	gnomADg_AMI	benign	NA	1	32829096	NA	NA	NA	NA	NA	NA	NA	NA	NA	NA	NA	NA	10.36	0.893377	NA	NA	NA	NA	NA	NA	NA	NA	NA	NA	NA	NA	NA	NA	22693459&23222517	0.70&0.70	ClinVar:_phenotype_not_specified	4.99	NA	NA	NA	NA	NA	-22	26	-40	48	0	0	0	0	KANSL1	NA	NA	1.717e-05	9.06e-06	A	ENSG00000263715&ENSG00000186868&ENSG00000185294&ENSG00000120071&ENSG00000120088	LINC02210-CRHR1_readthrough&microtubule_associated_protein_tau&signal_peptide_peptidase_like_2C&KAT8_regulatory_NSL_complex_subunit_1&corticotropin_releasing_hormone_receptor_1	LINC02210-CRHR1&MAPT&SPPL2C&KANSL1&CRHR1	0.8086886405944824&0.7662110328674316&0.5724106431007385&0.7791975140571594&0.6665445566177368	NA	NA	NA	NA	NA	NA	NA	NA
chr4	39473248	chr4_39473248_G_A	G	A	6314100	A	intron_variant	MODIFIER	LIAS	ENSG00000121897	Transcript	ENST00000640888	protein_coding	ENST00000640888.2:c.1066+37G>A	NA	NA	NA	NA	NA	NA	rs749915	1	NA	1	NA	SNV	HGNC	HGNC:16429	YES	NM_006859.4	NA	1	P1	CCDS3453.1	ENSP00000492260	O43766.178	A0A024R9W0.58	UPI000004EE9F	O43766-1	1	NA	NA	NA	NA	NA	0.2103	0.416	0.183	0.0724	0.2038	0.1002	0.1897	0.3945	0.1357	0.1555	0.07127	0.1606	0.2149	0.1897	0.1474	0.2445	0.3808	0.3337	0.1706	0.1596	0.07008	0.1628	0.1361	0.217	0.2206	0.1276	0.416	AFR	benign	NA	1	NA	NA	NA	NA	NA	NA	NA	NA	NA	NA	NA	NA	NA	0.101	-0.533121	NA	NA	NA	NA	NA	NA	NA	NA	NA	NA	NA	NA	NA	NA	NA	NA	ClinVar:_phenotype_not_specified	-3.92	NA	NA	NA	NA	NA	-27	-39	-33	-37	0	0	0	0	LIAS	NA	NA	-0.001935	-0.0008163	A	NA	NA	NA	NA	0.576	NA	NA	NA	NA	NA	NA	NA
chr4	3492873	chr4_3492873_A_G	A	G	49847700	CSQ=G	missense_variant	MODERATE	DOK7	ENSG00000175920	Transcript	ENST00000340083	protein_coding	ENST00000340083.6:c.887A>G	ENSP00000344432.5:p.Gln296Arg	957	887	296	Q/R	cAg/cGg	rs6811423&COSV60771935	1	NA	1	NA	SNV	HGNC	HGNC:26594	YES	NM_173660.5	NA	1	P1	CCDS3370.2	ENSP00000344432	Q18PE1.136	NA	UPI0000DA4A17	Q18PE1-1	1	tolerated(0.1)	benign(0.003)	NA	NA	NA	0.2181	0.0272	0.1398	0.504	0.2286	0.226	0.2309	0.05213	0.1476	0.2261	0.4973	0.3834	0.2149	0.2241	0.2181	0.1887	0.05453	0.2807	0.1556	0.2126	0.513	0.3851	0.1835	0.2174	0.1925	0.2267	0.513	gnomADg_EAS	benign	0&1	1&1	25741868&18414213	NA	NA	NA	NA	NA	NA	NA	NA	NA	NA	NA	NA	17.66	1.78978	B&B	0.09239	0.0802&0.083	ENST00000340083&ENST00000643608	N	P&P&P	B&.	B&.	T	0.43603	0.534035	T&.	Q18PE1&A0A2R8Y701	YES&.	NA	0.7	ClinVar:_phenotype_not_specified	0.753	NA	NA	NA	NA	0.071	-12	2	46	1	0	0	0	0	DOK7	Benign	0.217801	5.59e-05	3.576e-05	A	ENSG00000163956&ENSG00000175920	LDL_receptor_related_protein_associated_protein_1&docking_protein_7	LRPAP1&DOK7	0.6011598110198975&0.7673671841621399	NA	0.142277	0.131407	0.0795694	0.0794676	-0.58215	likely_benign	0.0802
chr12	47997633	chr12_47997633_G_T	G	T	23000600	T	synonymous_variant	LOW	COL2A1	ENSG00000139219	Transcript	ENST00000380518	protein_coding	ENST00000380518.8:c.504C>A	ENSP00000369889.3:p.Gly168%3D	659	504	168	G	ggC/ggA	rs3737548&COSV61528907	1	NA	-1	NA	SNV	HGNC	HGNC:2200	YES	NM_001844.5	NA	1	P1	CCDS41778.1	ENSP00000369889	P02458.251	NA	UPI0000D79713	P02458-2	1	NA	NA	NA	NA	NA	0.2192	0.146	0.2277	0.3036	0.2356	0.2086	0.2061	0.1575	0.1582	0.2557	0.3291	0.1644	0.2151	0.2266	0.1886	0.2036	0.1613	0.08004	0.2212	0.2722	0.3278	0.1594	0.2437	0.2204	0.2258	0.2	0.3291	gnomADe_EAS	benign	0&1	1&1	25741868&18523590&19430638&17653045&19387081&19019890&30298554&24004806	NA	NA	NA	NA	NA	NA	NA	NA	NA	NA	NA	NA	1.607	0.04017	NA	NA	NA	NA	NA	NA	NA	NA	NA	NA	NA	NA	NA	NA	19019890	0.01	ClinVar:_phenotype_not_specified&Stickler_syndrome_type_1&Type_II_Collagenopathies	-2.21	NA	NA	NA	NA	NA	-2	49	-27	-31	0	0	0	0	COL2A1	NA	NA	-0.001815	-0.000799	G	ENSG00000139219	collagen_type_II_alpha_1_chain	COL2A1	0.750083	0.00641	NA	NA	NA	NA	NA	NA	NA
chr12	47997633	chr12_47997633_G_T	G	T	23000600	T	synonymous_variant	LOW	COL2A1	ENSG00000139219	Transcript	ENST00000380518	protein_coding	ENST00000380518.8:c.504C>A	ENSP00000369889.3:p.Gly168%3D	659	504	168	G	ggC/ggA	rs3737548&COSV61528907	1	NA	-1	NA	SNV	HGNC	HGNC:2200	YES	NM_001844.5	NA	1	P1	CCDS41778.1	ENSP00000369889	P02458.251	NA	UPI0000D79713	P02458-2	1	NA	NA	NA	NA	NA	0.2192	0.146	0.2277	0.3036	0.2356	0.2086	0.2061	0.1575	0.1582	0.2557	0.3291	0.1644	0.2151	0.2266	0.1886	0.2036	0.1613	0.08004	0.2212	0.2722	0.3278	0.1594	0.2437	0.2204	0.2258	0.2	0.3291	gnomADe_EAS	benign	0&1	1&1	25741868&18523590&19430638&17653045&19387081&19019890&30298554&24004806	NA	NA	NA	NA	NA	NA	NA	NA	NA	NA	NA	NA	1.607	0.04017	NA	NA	NA	NA	NA	NA	NA	NA	NA	NA	NA	NA	NA	NA	19019890	0.01	ClinVar:_phenotype_not_specified&Stickler_syndrome_type_1&Type_II_Collagenopathies	-2.21	NA	NA	NA	NA	NA	-2	49	-27	-31	0	0	0	0	COL2A1	NA	NA	-0.001815	-0.000799	G	ENSG00000139219	collagen_type_II_alpha_1_chain	COL2A1	0.750083	0.00641	NA	NA	NA	NA	NA	NA	NA
chr20	23637790	chr20_23637790_C_T	C	T	17558200	CSQ=T	missense_variant	MODERATE	CST3	ENSG00000101439	Transcript	ENST00000376925	protein_coding	ENST00000376925.8:c.73G>A	ENSP00000366124.3:p.Ala25Thr	166	73	25	A/T	Gcc/Acc	rs1064039&CM1213442&COSV65361855	1	NA	-1	NA	SNV	HGNC	HGNC:2475	YES	NM_000099.4	NA	1	P1	CCDS13158.1	ENSP00000366124	P01034.235	A0A0K0K1J1.47	UPI000002B9AD	NA	1	tolerated(0.46)	unknown(0)	NA	NA	NA	0.2123	0.1997	0.1326	0.123	0.2256	0.364	0.2015	0.2433	0.09406	0.1643	0.1315	0.2325	0.2152	0.1805	0.2974	0.2025	0.214	0.09011	0.1333	0.1623	0.1204	0.2271	0.1538	0.2096	0.1904	0.3162	0.364	SAS	benign&conflicting_interpretations_of_pathogenicity	0&1&1	1&1&1	21547229&18830724&18779388&20534741&22191060&11815350&22435454&25893795&32050196&32170118&31514322&37342358&21577020&31398819&29455155&28781776&37238932&18631747&20080314	NA	NA	NA	NA	NA	NA	NA	NA	NA	NA	NA	NA	2.627	0.154914	.&B&B	0.10739	.&0.0859&0.0861	ENST00000398411&ENST00000376925&ENST00000398409	NA	P&P&P	B&B&B	B&B&B	T	0.70855	0.725535	T&T&T	P01034&P01034&P01034	YES&.&.	16188386&18408364&22435454&25893795&20849835&15882666&15479453&	0.04&0.04&0.04&0.04&0.01&0.01&0.01&0.80	Age-related_macular_degeneration_11	-1.21	NA	NA	NA	NA	0.016	-21	-11	-15	13	0	0	0	0	CST3	NA	NA	-9.66e-06	-1.27e-05	c	ENSG00000101439	cystatin_C	CST3	0.769723	0.691	0.0559717	0.0685701	0.064167	0.064167	-0.822215	likely_benign	0.0861
chr20	23637790	chr20_23637790_C_T	C	T	17558200	CSQ=T	missense_variant	MODERATE	CST3	ENSG00000101439	Transcript	ENST00000376925	protein_coding	ENST00000376925.8:c.73G>A	ENSP00000366124.3:p.Ala25Thr	166	73	25	A/T	Gcc/Acc	rs1064039&CM1213442&COSV65361855	1	NA	-1	NA	SNV	HGNC	HGNC:2475	YES	NM_000099.4	NA	1	P1	CCDS13158.1	ENSP00000366124	P01034.235	A0A0K0K1J1.47	UPI000002B9AD	NA	1	tolerated(0.46)	unknown(0)	NA	NA	NA	0.2123	0.1997	0.1326	0.123	0.2256	0.364	0.2015	0.2433	0.09406	0.1643	0.1315	0.2325	0.2152	0.1805	0.2974	0.2025	0.214	0.09011	0.1333	0.1623	0.1204	0.2271	0.1538	0.2096	0.1904	0.3162	0.364	SAS	benign&conflicting_interpretations_of_pathogenicity	0&1&1	1&1&1	21547229&18830724&18779388&20534741&22191060&11815350&22435454&25893795&32050196&32170118&31514322&37342358&21577020&31398819&29455155&28781776&37238932&18631747&20080314	NA	NA	NA	NA	NA	NA	NA	NA	NA	NA	NA	NA	2.627	0.154914	.&B&B	0.10739	.&0.0859&0.0861	ENST00000398411&ENST00000376925&ENST00000398409	NA	P&P&P	B&B&B	B&B&B	T	0.70855	0.725535	T&T&T	P01034&P01034&P01034	YES&.&.	16188386&18408364&22435454&25893795&20849835&15882666&15479453&	0.04&0.04&0.04&0.04&0.01&0.01&0.01&0.80	Age-related_macular_degeneration_11	-1.21	NA	NA	NA	NA	0.016	-21	-11	-15	13	0	0	0	0	CST3	NA	NA	-9.66e-06	-1.27e-05	c	ENSG00000101439	cystatin_C	CST3	0.769723	0.691	0.0559717	0.0685701	0.064167	0.064167	-0.822215	likely_benign	0.0861
chr9	127403716	chr9_127403716_C_T	C	T	13328000	T	synonymous_variant	LOW	SLC2A8	ENSG00000136856	Transcript	ENST00000373371	protein_coding	ENST00000373371.8:c.780C>T	ENSP00000362469.3:p.Gly260%3D	842	780	260	G	ggC/ggT	rs1138740&COSV64894452	1	NA	1	NA	SNV	HGNC	HGNC:13812	YES	NM_014580.5	NA	1	P1	CCDS6870.1	ENSP00000362469	Q9NY64.180	A0A024R871.57	UPI000003E7A8	NA	NA	NA	NA	NA	NA	NA	0.104	0.0091	0.2147	0.0089	0.2326	0.1196	0.1921	0.03404	0.2674	0.17	0.00827	0.3187	0.2153	0.1915	0.1337	0.1642	0.03998	0.1996	0.2136	0.1778	0.01097	0.3275	0.1392	0.2168	0.1611	0.1268	0.3275	gnomADg_FIN	NA	0&1	0&1	NA	NA	NA	NA	NA	NA	NA	NA	NA	NA	NA	NA	NA	9.439	0.804794	NA	NA	NA	NA	NA	NA	NA	NA	NA	NA	NA	NA	NA	NA	NA	NA	NA	-0.964	NA	NA	NA	NA	NA	22	-29	-2	33	0.23	0	0	0	SLC2A8	NA	NA	6.94e-05	4.02e-05	C	NA	NA	NA	NA	NA	NA	NA	NA	NA	NA	NA	NA
chr19	2767194	chr19_2767194_G_T	G	T	25139300	CSQ=T	synonymous_variant	LOW	SGTA	ENSG00000104969	Transcript	ENST00000221566	protein_coding	ENST00000221566.7:c.234C>A	ENSP00000221566.1:p.Pro78%3D	298	234	78	P	ccC/ccA	rs1128925&COSV55593216	1	NA	-1	NA	SNV	HGNC	HGNC:10819	YES	NM_003021.4	NA	1	P1	CCDS12094.1	ENSP00000221566	O43765.210	NA	UPI000013592E	NA	NA	NA	NA	NA	NA	NA	0.2825	0.177	0.2277	0.5169	0.2107	0.2965	0.2499	0.18	0.2739	0.2563	0.5099	0.1904	0.2154	0.2343	0.2697	0.222	0.1804	0.3326	0.2473	0.2572	0.5103	0.1919	0.2532	0.2156	0.2289	0.2944	0.5169	EAS	NA	0&1	0&1	NA	NA	NA	NA	NA	NA	NA	NA	NA	NA	NA	NA	NA	0.101	-0.534052	NA	NA	NA	NA	NA	NA	NA	NA	NA	NA	NA	NA	NA	NA	NA	NA	NA	-3.99	NA	NA	NA	NA	NA	26	23	27	15	0.01	0	0	0	SGTA	NA	NA	-0.0007815	-0.0002751	G	NA	NA	NA	NA	0.0715	NA	NA	NA	NA	NA	NA	NA
chr17	66132642	chr17_66132642_A_T	A	T	32257000	T	intron_variant	MODIFIER	CEP112	ENSG00000154240	Transcript	ENST00000535342	protein_coding	ENST00000535342.7:c.564+28T>A	NA	NA	NA	NA	NA	NA	rs229854	1	NA	-1	NA	SNV	HGNC	HGNC:28514	YES	NM_001199165.4	NA	2	P1	CCDS32710.1	ENSP00000442784	Q8N8E3.134	NA	UPI0000603C26	Q8N8E3-1	1	NA	NA	NA	NA	NA	0.512	0.4153	0.5014	0.8363	0.2127	0.6237	0.3537	0.3982	0.4887	0.2243	0.8408	0.2223	0.2154	0.2997	0.545	0.3196	0.3925	0.2555	0.4232	0.2301	0.8284	0.2179	0.2911	0.2181	0.3043	0.5628	0.8408	gnomADe_EAS	NA	NA	NA	NA	NA	NA	NA	NA	NA	NA	NA	NA	NA	NA	NA	NA	8.187	0.671016	NA	NA	NA	NA	NA	NA	NA	NA	NA	NA	NA	NA	NA	NA	NA	NA	NA	1.53	NA	NA	NA	NA	NA	-34	-24	32	28	0	0	0	0	CEP112	NA	NA	0.0001013	7.725e-05	A	NA	NA	NA	NA	NA	NA	NA	NA	NA	NA	NA	NA
chr19	2767194	chr19_2767194_G_T	G	T	25139300	CSQ=T	synonymous_variant	LOW	SGTA	ENSG00000104969	Transcript	ENST00000221566	protein_coding	ENST00000221566.7:c.234C>A	ENSP00000221566.1:p.Pro78%3D	298	234	78	P	ccC/ccA	rs1128925&COSV55593216	1	NA	-1	NA	SNV	HGNC	HGNC:10819	YES	NM_003021.4	NA	1	P1	CCDS12094.1	ENSP00000221566	O43765.210	NA	UPI000013592E	NA	NA	NA	NA	NA	NA	NA	0.2825	0.177	0.2277	0.5169	0.2107	0.2965	0.2499	0.18	0.2739	0.2563	0.5099	0.1904	0.2154	0.2343	0.2697	0.222	0.1804	0.3326	0.2473	0.2572	0.5103	0.1919	0.2532	0.2156	0.2289	0.2944	0.5169	EAS	NA	0&1	0&1	NA	NA	NA	NA	NA	NA	NA	NA	NA	NA	NA	NA	NA	0.101	-0.534052	NA	NA	NA	NA	NA	NA	NA	NA	NA	NA	NA	NA	NA	NA	NA	NA	NA	-3.99	NA	NA	NA	NA	NA	26	23	27	15	0.01	0	0	0	SGTA	NA	NA	-0.0007815	-0.0002751	G	NA	NA	NA	NA	0.0715	NA	NA	NA	NA	NA	NA	NA
chr4	3525059	chr4_3525059_C_T	C	T	15275000	T	splice_region_variant&splice_polypyrimidine_tract_variant&intron_variant	LOW	LRPAP1	ENSG00000163956	Transcript	ENST00000650182	protein_coding	ENST00000650182.1:c.205-8G>A	NA	NA	NA	NA	NA	NA	rs1800485&COSV56347314	1	NA	-1	NA	SNV	HGNC	HGNC:6701	YES	NM_002337.4	NA	NA	P1	CCDS3371.1	ENSP00000497444	P30533.203	NA	UPI00000354C2	NA	1	NA	NA	NA	NA	NA	0.2145	0.0287	0.1427	0.4911	0.2256	0.2198	0.2292	0.05299	0.1485	0.2195	0.4924	0.3695	0.2154	0.2271	0.212	0.1872	0.05623	0.25	0.1524	0.2111	0.5043	0.3667	0.1804	0.2181	0.1904	0.2223	0.5043	gnomADg_EAS	NA	0&1	0&1	NA	NA	NA	NA	NA	NA	extended_intronic_splice_region_variant	NA	NA	NA	NA	NA	NA	0.052	-0.665618	NA	NA	NA	NA	NA	NA	NA	NA	NA	NA	NA	NA	NA	NA	NA	NA	NA	-3.12	NA	NA	NA	NA	NA	-28	13	-22	1	0.01	0.01	0	0	LRPAP1	NA	NA	-0.000533	-0.0001647	C	ENSG00000175920&ENSG00000163956	docking_protein_7&LDL_receptor_related_protein_associated_protein_1	DOK7&LRPAP1	0.7673671841621399&0.6011598110198975	0.551	NA	NA	NA	NA	NA	NA	NA
chr11	73409608	chr11_73409608_A_G	A	G	13953400	G	synonymous_variant	LOW	FAM168A	ENSG00000054965	Transcript	ENST00000356467	protein_coding	ENST00000356467.5:c.474T>C	ENSP00000348852.4:p.His158%3D	682	474	158	H	caT/caC	rs10793060&COSV50359427	1	NA	-1	NA	SNV	HGNC	HGNC:28999	YES	NM_015159.3	NA	1	P4	CCDS41689.1	ENSP00000348852	Q92567.159	NA	UPI00000EB9DB	Q92567-2	NA	NA	NA	NA	NA	NA	0.2879	0.6747	0.2421	0.0665	0.2038	0.1125	0.2272	0.5898	0.2444	0.1747	0.05608	0.3044	0.2155	0.2144	0.133	0.3155	0.5852	0.08662	0.2419	0.1856	0.06289	0.2991	0.1899	0.2152	0.2658	0.1218	0.6747	AFR	NA	0&1	0&1	NA	NA	NA	NA	NA	NA	NA	NA	NA	NA	NA	NA	NA	10.5	0.905863	NA	NA	NA	NA	NA	NA	NA	NA	NA	NA	NA	NA	NA	NA	NA	NA	NA	-2.2	NA	NA	NA	NA	NA	17	-47	37	-47	0	0.01	0	0	FAM168A	NA	NA	0.002195	0.001345	G	ENSG00000110237&ENSG00000054965	Rho_guanine_nucleotide_exchange_factor_17&family_with_sequence_similarity_168_member_A	ARHGEF17&FAM168A	0.6482089161872864&0.8862121105194092	0.0716	NA	NA	NA	NA	NA	NA	NA
chr11	73409608	chr11_73409608_A_G	A	G	13953400	G	synonymous_variant	LOW	FAM168A	ENSG00000054965	Transcript	ENST00000356467	protein_coding	ENST00000356467.5:c.474T>C	ENSP00000348852.4:p.His158%3D	682	474	158	H	caT/caC	rs10793060&COSV50359427	1	NA	-1	NA	SNV	HGNC	HGNC:28999	YES	NM_015159.3	NA	1	P4	CCDS41689.1	ENSP00000348852	Q92567.159	NA	UPI00000EB9DB	Q92567-2	NA	NA	NA	NA	NA	NA	0.2879	0.6747	0.2421	0.0665	0.2038	0.1125	0.2272	0.5898	0.2444	0.1747	0.05608	0.3044	0.2155	0.2144	0.133	0.3155	0.5852	0.08662	0.2419	0.1856	0.06289	0.2991	0.1899	0.2152	0.2658	0.1218	0.6747	AFR	NA	0&1	0&1	NA	NA	NA	NA	NA	NA	NA	NA	NA	NA	NA	NA	NA	10.5	0.905863	NA	NA	NA	NA	NA	NA	NA	NA	NA	NA	NA	NA	NA	NA	NA	NA	NA	-2.2	NA	NA	NA	NA	NA	17	-47	37	-47	0	0.01	0	0	FAM168A	NA	NA	0.002195	0.001345	G	ENSG00000110237&ENSG00000054965	Rho_guanine_nucleotide_exchange_factor_17&family_with_sequence_similarity_168_member_A	ARHGEF17&FAM168A	0.6482089161872864&0.8862121105194092	0.0716	NA	NA	NA	NA	NA	NA	NA
chr4	3500659	chr4_3500659_C_T	C	T	23012400	T	downstream_gene_variant	MODIFIER	LRPAP1	ENSG00000163956	Transcript	ENST00000650182	protein_coding	NA	NA	NA	NA	NA	NA	NA	rs2071701	1	2953	-1	NA	SNV	HGNC	HGNC:6701	YES	NM_002337.4	NA	NA	P1	CCDS3371.1	ENSP00000497444	P30533.203	NA	UPI00000354C2	NA	1	NA	NA	NA	NA	NA	0.2165	0.028	0.1427	0.505	0.2237	0.2188	0.2232	0.0525	0.1476	0.2219	0.4985	0.3805	0.2156	0.2051	0.2098	0.1878	0.05431	0.2807	0.1519	0.213	0.5128	0.3857	0.1815	0.2168	0.1908	0.2215	0.5128	gnomADg_EAS	benign	NA	1	NA	NA	NA	NA	NA	NA	NA	NA	NA	NA	NA	NA	NA	1.801	0.065647	NA	NA	NA	NA	NA	NA	NA	NA	NA	NA	NA	NA	NA	NA	NA	NA	NA	-2.47	NA	NA	NA	NA	NA	NA	NA	NA	NA	NA	NA	NA	NA	NA	NA	NA	0.0001502	3.96e-05	C	ENSG00000163956&ENSG00000175920	LDL_receptor_related_protein_associated_protein_1&docking_protein_7	LRPAP1&DOK7	0.6011598110198975&0.8276094198226929	0.551	NA	NA	NA	NA	NA	NA	NA
chr19	49290771	chr19_49290771_G_T	G	T	48204700	CSQ=T	splice_region_variant&splice_polypyrimidine_tract_variant&intron_variant	LOW	SLC6A16	ENSG00000063127	Transcript	ENST00000335875	protein_coding	ENST00000335875.9:c.1779-4C>A	NA	NA	NA	NA	NA	NA	rs45549132&COSV60027644	1	NA	-1	NA	SNV	HGNC	HGNC:13622	YES	NM_014037.3	NA	5	P1	CCDS42590.1	ENSP00000338627	Q9GZN6.157	NA	UPI00001305CE	Q9GZN6-1	NA	NA	NA	NA	NA	NA	0.3526	0.5106	0.2363	0.3333	0.1998	0.3988	0.259	0.472	0.2122	0.2656	0.3284	0.1455	0.2157	0.2448	0.405	0.2877	0.4522	0.1469	0.2288	0.2692	0.3331	0.1321	0.2975	0.2169	0.2878	0.3952	0.5106	AFR	NA	0&1	0&1	NA	NA	NA	NA	NA	NA	extended_intronic_splice_region_variant	NA	NA	NA	NA	NA	NA	0.204	-0.387832	NA	NA	NA	NA	NA	NA	NA	NA	NA	NA	NA	NA	NA	NA	NA	NA	NA	2.03	NA	NA	NA	NA	NA	-4	-15	-3	-4	0.14	0.03	0	0	SLC6A16	NA	NA	0.000256	0.00011003	G	NA	NA	NA	NA	0.777	NA	NA	NA	NA	NA	NA	NA
chr11	65539931	chr11_65539931_C_T	C	T	7363900	CSQ=T	downstream_gene_variant	MODIFIER	SCYL1	ENSG00000142186	Transcript	ENST00000270176	protein_coding	NA	NA	NA	NA	NA	NA	NA	rs11227217	1	1227	1	NA	SNV	HGNC	HGNC:14372	YES	NM_020680.4	NA	1	P1	CCDS41672.1	ENSP00000270176	Q96KG9.182	NA	UPI0000035B94	Q96KG9-1	1	NA	NA	NA	NA	NA	0.1462	0.1331	0.1311	0.1746	0.1948	0.0951	0.169	0.1599	0.1442	0.1797	0.1652	0.08929	0.2157	0.1995	0.1072	0.1724	0.1536	0.3121	0.1539	0.1855	0.1723	0.07677	0.266	0.2052	0.1697	0.101	0.3121	gnomADg_AMI	benign	NA	1	35886042&32452514&35474605&35361970	NA	NA	NA	NA	NA	NA	NA	NA	NA	NA	NA	NA	6.73	0.521783	NA	NA	NA	NA	NA	NA	NA	NA	NA	NA	NA	NA	NA	NA	NA	NA	NA	-5.99	NA	NA	NA	NA	NA	-37	2	-36	19	0.01	0	0	0.01	LTBP3	NA	NA	2.11e-05	2.78e-05	C	NA	NA	NA	NA	0.678	NA	NA	NA	NA	NA	NA	NA
chr11	65539931	chr11_65539931_C_T	C	T	7363900	T	intron_variant	MODIFIER	LTBP3	ENSG00000168056	Transcript	ENST00000301873	protein_coding	ENST00000301873.11:c.3386-50G>A	NA	NA	NA	NA	NA	NA	rs11227217	1	NA	-1	NA	SNV	HGNC	HGNC:6716	YES	NM_001130144.3	NA	2	P1	CCDS44647.1	ENSP00000301873	Q9NS15.188	NA	UPI00003667EB	Q9NS15-1	1	NA	NA	NA	NA	NA	0.1462	0.1331	0.1311	0.1746	0.1948	0.0951	0.169	0.1599	0.1442	0.1797	0.1652	0.08929	0.2157	0.1995	0.1072	0.1724	0.1536	0.3121	0.1539	0.1855	0.1723	0.07677	0.266	0.2052	0.1697	0.101	0.3121	gnomADg_AMI	benign	NA	1	35886042&32452514&35474605&35361970	NA	NA	NA	NA	NA	NA	NA	NA	NA	NA	NA	NA	6.73	0.521783	NA	NA	NA	NA	NA	NA	NA	NA	NA	NA	NA	NA	NA	NA	NA	NA	NA	-5.99	NA	NA	NA	NA	NA	-37	2	-36	19	0.01	0	0	0.01	LTBP3	NA	NA	2.11e-05	2.78e-05	C	NA	NA	NA	NA	0.0559	NA	NA	NA	NA	NA	NA	NA
chr9	137040455	chr9_137040455_G_A	G	A	41661300	A	intron_variant	MODIFIER	NPDC1	ENSG00000107281	Transcript	ENST00000371601	protein_coding	ENST00000371601.5:c.709-19C>T	NA	NA	NA	NA	NA	NA	rs9411298&COSV58663700	1	NA	-1	NA	SNV	HGNC	HGNC:7899	YES	NM_015392.4	NA	1	P1	CCDS7024.1	ENSP00000360660	Q9NQX5.164	NA	UPI00000361E2	NA	NA	NA	NA	NA	NA	NA	0.1669	0.0613	0.2133	0.2093	0.2117	0.1871	0.2049	0.09668	0.1692	0.2228	0.2244	0.2437	0.2157	0.2065	0.214	0.1826	0.1022	0.2116	0.1737	0.2108	0.2339	0.2568	0.2722	0.2141	0.1838	0.2087	0.2722	gnomADg_MID	NA	0&1	1&1	27863252	NA	NA	NA	NA	NA	NA	NA	NA	NA	NA	NA	NA	1.24	-0.015786	NA	NA	NA	NA	NA	NA	NA	NA	NA	NA	NA	NA	NA	NA	NA	NA	Monocyte_percentage_of_white_cells	-2.74	NA	NA	NA	NA	NA	-19	40	-43	-19	0	0	0	0	NPDC1	NA	NA	-1.23e-05	-1.49e-05	G	NA	NA	NA	NA	0.109	NA	NA	NA	NA	NA	NA	NA
chr17	45974480	chr17_45974480_A_G	A	G	4690000	CSQ=G	intron_variant	MODIFIER	MAPT	ENSG00000186868	Transcript	ENST00000262410	protein_coding	ENST00000262410.10:c.220+2535A>G	NA	NA	NA	NA	NA	NA	rs1800547	1	NA	1	NA	SNV	HGNC	HGNC:6893	YES	NM_001377265.1	NA	1	A2	CCDS92345.1	ENSP00000262410	NA	A0A7I2PJZ2.9	UPI000387B470	NA	1	NA	NA	NA	NA	NA	0.0873	0.0189	0.1571	0.001	0.2406	0.0613	0.1456	0.04588	0.1183	0.2544	0.0005532	0.06609	0.2159	0.1814	0.07575	0.1448	0.04787	0.278	0.1758	0.2402	0.00154	0.06513	0.2184	0.217	0.185	0.07401	0.278	gnomADg_AMI	benign	NA	1	25741868&21425343&21150878&19763160&27979356&26001114&31998841&31234232&34227697&22104010&25178429&22927204&29084565&21397051&19558713&20951764&25426023&18509094&31866851&35144616&18622266&22723018&30419947&31402617&33704824&20606400&37214541&28271184&36348503&21802048&34532319&22321652&31299107&20884673&23222663&22751100&23727082&30353568&31033450&32885039&29636460&33349842&22693459&21714002&17514749&27061069&28105467&36337698&19467705	NA	NA	NA	NA	NA	NA	NA	NA	NA	NA	NA	NA	14.34	1.29317	NA	NA	NA	NA	NA	NA	NA	NA	NA	NA	NA	NA	NA	NA	18509094&21425343&21738487&22438815&22693459&23222517	0.72&0.72&0.72&0.72&0.70&0.70	MAPT-Related_Spectrum_Disorders&ClinVar:_phenotype_not_specified	0.069	NA	NA	NA	NA	NA	-9	-3	-5	-3	0	0	0	0.14	MAPT	NA	NA	0.000688	0.000382	G	ENSG00000120071&ENSG00000186868&ENSG00000120088&ENSG00000263715&ENSG00000225190&ENSG00000185294	KAT8_regulatory_NSL_complex_subunit_1&microtubule_associated_protein_tau&corticotropin_releasing_hormone_receptor_1&LINC02210-CRHR1_readthrough&pleckstrin_homology_and_RUN_domain_containing_M1&signal_peptide_peptidase_like_2C	KANSL1&MAPT&CRHR1&LINC02210-CRHR1&PLEKHM1&SPPL2C	0.7791975140571594&0.7845174074172974&0.6665445566177368&0.8086886405944824&0.6341402530670166&0.5724106431007385	0.0668	NA	NA	NA	NA	NA	NA	NA
chr17	45993928	chr17_45993928_T_C	T	C	6290470	CSQ=C	intron_variant	MODIFIER	MAPT	ENSG00000186868	Transcript	ENST00000262410	protein_coding	ENST00000262410.10:c.1732+2342T>C	NA	NA	NA	NA	NA	NA	rs62063845	1	NA	1	NA	SNV	HGNC	HGNC:6893	YES	NM_001377265.1	NA	1	A2	CCDS92345.1	ENSP00000262410	NA	A0A7I2PJZ2.9	UPI000387B470	NA	1	NA	NA	NA	NA	NA	0.0877	0.0204	0.1571	0.001	0.2406	0.0613	0.1448	0.04573	0.1207	0.2559	0.0005886	0.06798	0.2159	0.182	0.07703	0.1451	0.04927	0.278	0.176	0.2399	0.00154	0.06491	0.2197	0.2169	0.1852	0.07347	0.278	gnomADg_AMI	benign	NA	1	25741868&29084565&22802095&33349842	NA	NA	NA	NA	NA	NA	NA	NA	NA	NA	NA	NA	6.707	0.519527	NA	NA	NA	NA	NA	NA	NA	NA	NA	NA	NA	NA	NA	NA	NA	NA	ClinVar:_phenotype_not_specified	1.05	NA	NA	NA	NA	NA	-4	13	49	-4	0.17	0	0.3	0	MAPT	NA	NA	-0.0001892	-0.0001277	C	ENSG00000185294&ENSG00000225190&ENSG00000186868&ENSG00000120088&ENSG00000263715&ENSG00000120071	signal_peptide_peptidase_like_2C&pleckstrin_homology_and_RUN_domain_containing_M1&microtubule_associated_protein_tau&corticotropin_releasing_hormone_receptor_1&LINC02210-CRHR1_readthrough&KAT8_regulatory_NSL_complex_subunit_1	SPPL2C&PLEKHM1&MAPT&CRHR1&LINC02210-CRHR1&KANSL1	0.5724106431007385&0.6341402530670166&0.7845174074172974&0.6665445566177368&0.8086886405944824&0.7791975140571594	0.0668	NA	NA	NA	NA	NA	NA	NA
chr20	45252989	chr20_45252989_A_G	A	G	13704600	CSQ=G	intron_variant	MODIFIER	SLPI	ENSG00000124107	Transcript	ENST00000338380	protein_coding	ENST00000338380.2:c.394+13T>C	NA	NA	NA	NA	NA	NA	rs6032073&COSV58092517	1	NA	-1	NA	SNV	HGNC	HGNC:11092	YES	NM_003064.4	NA	1	P1	CCDS13347.1	ENSP00000342082	P03973.214	NA	UPI0000036BB4	NA	NA	NA	NA	NA	NA	NA	0.2819	0.5386	0.3256	0.1002	0.2008	0.1748	0.244	0.4799	0.3252	0.1988	0.1085	0.2837	0.2159	0.2384	0.2003	0.2983	0.4749	0.3169	0.3372	0.199	0.11	0.2829	0.2848	0.2126	0.2905	0.178	0.5386	AFR	NA	0&1	0&1	NA	NA	NA	NA	NA	NA	NA	NA	NA	NA	NA	NA	NA	2.531	0.145708	NA	NA	NA	NA	NA	NA	NA	NA	NA	NA	NA	NA	NA	NA	NA	NA	NA	-4.4	NA	NA	NA	NA	NA	13	49	13	49	0	0	0	0	SLPI	NA	NA	-0.00010526	-8.1e-05	a	NA	NA	NA	NA	0.587	NA	NA	NA	NA	NA	NA	NA
chr20	45252989	chr20_45252989_A_G	A	G	13704600	CSQ=G	intron_variant	MODIFIER	SLPI	ENSG00000124107	Transcript	ENST00000338380	protein_coding	ENST00000338380.2:c.394+13T>C	NA	NA	NA	NA	NA	NA	rs6032073&COSV58092517	1	NA	-1	NA	SNV	HGNC	HGNC:11092	YES	NM_003064.4	NA	1	P1	CCDS13347.1	ENSP00000342082	P03973.214	NA	UPI0000036BB4	NA	NA	NA	NA	NA	NA	NA	0.2819	0.5386	0.3256	0.1002	0.2008	0.1748	0.244	0.4799	0.3252	0.1988	0.1085	0.2837	0.2159	0.2384	0.2003	0.2983	0.4749	0.3169	0.3372	0.199	0.11	0.2829	0.2848	0.2126	0.2905	0.178	0.5386	AFR	NA	0&1	0&1	NA	NA	NA	NA	NA	NA	NA	NA	NA	NA	NA	NA	NA	2.531	0.145708	NA	NA	NA	NA	NA	NA	NA	NA	NA	NA	NA	NA	NA	NA	NA	NA	NA	-4.4	NA	NA	NA	NA	NA	13	49	13	49	0	0	0	0	SLPI	NA	NA	-0.00010526	-8.1e-05	a	NA	NA	NA	NA	0.587	NA	NA	NA	NA	NA	NA	NA
chr4	7819068	chr4_7819068_G_A	G	A	5918240	A	splice_region_variant&intron_variant	LOW	AFAP1	ENSG00000196526	Transcript	ENST00000420658	protein_coding	ENST00000420658.6:c.822+8C>T	NA	NA	NA	NA	NA	NA	rs35726835	1	NA	-1	NA	SNV	HGNC	HGNC:24017	YES	NM_001134647.2	NA	2	NA	CCDS47010.1	ENSP00000410689	Q8N556.151	NA	UPI000048041E	Q8N556-2	NA	NA	NA	NA	NA	NA	0.0932	0.034	0.1153	0.0536	0.2157	0.0726	0.1622	0.05637	0.096	0.2143	0.05404	0.2091	0.216	0.1727	0.1014	0.1546	0.06036	0.2308	0.1557	0.2164	0.05293	0.2123	0.1994	0.2101	0.1711	0.09172	0.2308	gnomADg_AMI	NA	NA	NA	NA	NA	NA	NA	NA	NA	extended_intronic_splice_region_variant	NA	NA	NA	NA	NA	NA	0.642	-0.153472	NA	NA	NA	NA	NA	NA	NA	NA	NA	NA	NA	NA	NA	NA	NA	NA	NA	-3.86	NA	NA	NA	NA	NA	2	38	2	8	0	0	0	0	AFAP1	NA	NA	-0.0001363	-6.926e-05	G	NA	NA	NA	NA	0.473	NA	NA	NA	NA	NA	NA	NA
chr17	82939339	chr17_82939339_C_T	C	T	13516400	CSQ=T	downstream_gene_variant	MODIFIER	B3GNTL1	ENSG00000175711	Transcript	ENST00000320865	protein_coding	NA	NA	NA	NA	NA	NA	NA	rs3744156	1	2810	-1	NA	SNV	HGNC	HGNC:21727	YES	NM_001009905.3	NA	1	P1	CCDS32778.2	ENSP00000319979	Q67FW5.120	NA	UPI0000160941	NA	NA	NA	NA	NA	NA	NA	0.151	0.0439	0.2032	0.1538	0.2515	0.1524	0.2059	0.05733	0.2586	0.2283	0.1566	0.2493	0.216	0.2273	0.1711	0.1751	0.06522	0.07912	0.2398	0.2226	0.1682	0.2413	0.1994	0.2162	0.1974	0.1694	0.2586	gnomADe_AMR	benign	NA	1	NA	NA	NA	NA	NA	NA	NA	NA	NA	NA	NA	NA	NA	1.031	-0.054454	NA	NA	NA	NA	NA	NA	NA	NA	NA	NA	NA	NA	NA	NA	NA	NA	NA	-4	NA	NA	NA	NA	NA	28	37	2	-23	0	0	0	0	TBCD	NA	NA	0.00012136	4.58e-05	C	NA	NA	NA	NA	0.851	NA	NA	NA	NA	NA	NA	NA
chr17	82939339	chr17_82939339_C_T	C	T	13516400	T	intron_variant	MODIFIER	TBCD	ENSG00000141556	Transcript	ENST00000355528	protein_coding	ENST00000355528.9:c.3370-28C>T	NA	NA	NA	NA	NA	NA	rs3744156	1	NA	1	NA	SNV	HGNC	HGNC:11581	YES	NM_005993.5	NA	1	P1	CCDS45818.1	ENSP00000347719	Q9BTW9.177	NA	UPI000020053F	Q9BTW9-1	1	NA	NA	NA	NA	NA	0.151	0.0439	0.2032	0.1538	0.2515	0.1524	0.2059	0.05733	0.2586	0.2283	0.1566	0.2493	0.216	0.2273	0.1711	0.1751	0.06522	0.07912	0.2398	0.2226	0.1682	0.2413	0.1994	0.2162	0.1974	0.1694	0.2586	gnomADe_AMR	benign	NA	1	NA	NA	NA	NA	NA	NA	NA	NA	NA	NA	NA	NA	NA	1.031	-0.054454	NA	NA	NA	NA	NA	NA	NA	NA	NA	NA	NA	NA	NA	NA	NA	NA	NA	-4	NA	NA	NA	NA	NA	28	37	2	-23	0	0	0	0	TBCD	NA	NA	0.00012136	4.58e-05	C	NA	NA	NA	NA	0.799	NA	NA	NA	NA	NA	NA	NA
chr19	9968417	chr19_9968417_C_T	C	T	12119600	CSQ=T	missense_variant	MODERATE	COL5A3	ENSG00000080573	Transcript	ENST00000264828	protein_coding	ENST00000264828.4:c.4282G>A	ENSP00000264828.3:p.Val1428Met	4401	4282	1428	V/M	Gtg/Atg	rs3815746&COSV53416529	1	NA	-1	NA	SNV	HGNC	HGNC:14864	YES	NM_015719.4	NA	1	P1	CCDS12222.1	ENSP00000264828	P25940.198	NA	UPI00002032A3	NA	NA	tolerated_low_confidence(0.08)	unknown(0)	NA	NA	NA	0.1797	0.1838	0.1383	0.2222	0.2048	0.1339	0.2003	0.1914	0.1381	0.2444	0.2385	0.2367	0.216	0.1977	0.1383	0.2089	0.1966	0.2429	0.1701	0.2359	0.2333	0.2384	0.2278	0.2228	0.1879	0.1309	0.2444	gnomADe_ASJ	NA	0&1	1&1	24388359&35078996	NA	NA	NA	NA	NA	NA	NA	NA	NA	NA	NA	NA	5.651	0.420364	B	0.13174	0.0912	ENST00000264828	N	P	B	B	T	0.19087	0.357951	T	P25940	YES	NA	NA	NA	-2.6	NA	NA	NA	NA	0.152	-24	32	30	-32	0	0	0.1	0.01	COL5A3	NA	NA	-0.005375	-0.003366	C	ENSG00000080573	collagen_type_V_alpha_3_chain	COL5A3	0.753571	0.0606	0.0816158	0.0816158	0.0750775	0.0750775	-0.547556	likely_benign	0.0912
chr10	80273927	chr10_80273927_G_A	G	A	15502600	CSQ=A	intron_variant	MODIFIER	MAT1A	ENSG00000151224	Transcript	ENST00000372213	protein_coding	ENST00000372213.8:c.1086-44C>T	NA	NA	NA	NA	NA	NA	rs4933327&COSV64745789	1	NA	-1	NA	SNV	HGNC	HGNC:6903	YES	NM_000429.3	NA	1	P1	CCDS7365.1	ENSP00000361287	Q00266.218	NA	UPI000012EFF3	NA	1	NA	NA	NA	NA	NA	0.254	0.1225	0.2118	0.4623	0.2058	0.2965	0.2337	0.1194	0.2082	0.1477	0.44	0.2267	0.2162	0.2278	0.297	0.1959	0.1213	0.2407	0.2051	0.1322	0.433	0.2294	0.1709	0.21	0.2	0.3176	0.4623	EAS	benign	0&1	1&1	21338559&22807109&22045296&20335551&25846410&32996630	NA	NA	NA	NA	NA	NA	NA	NA	NA	NA	NA	NA	0.329	-0.288659	NA	NA	NA	NA	NA	NA	NA	NA	NA	NA	NA	NA	NA	NA	NA	NA	NA	NA	NA	NA	NA	NA	NA	-44	14	-35	47	0	0.02	0	0	MAT1A	NA	NA	-0.001392	-0.0011015	G	NA	NA	NA	NA	0.0748	NA	NA	NA	NA	NA	NA	NA
chr6	31117010	chr6_31117010_A_G	A	G	29311700	CSQ=G	upstream_gene_variant	MODIFIER	C6orf15	ENSG00000204542	Transcript	ENST00000259870	protein_coding	NA	NA	NA	NA	NA	NA	NA	rs707913&CM113087&COSV52538230	1	4435	-1	NA	SNV	HGNC	HGNC:13927	YES	NM_014070.3	NA	1	P1	CCDS4693.1	ENSP00000259870	Q6UXA7.135	M1T2K5.53	UPI000000D748	NA	NA	NA	NA	NA	NA	NA	0.2809	0.4009	0.3314	0.3403	0.2336	0.0706	0.2327	0.3796	0.3252	0.2115	0.3243	0.2095	0.2164	0.2381	0.07823	0.2697	0.3799	0.1053	0.3159	0.2091	0.3375	0.2024	0.1867	0.2165	0.2653	0.08724	0.4009	AFR	benign	0&1&1	1&1&1	31577850&16642438	NA	NA	NA	NA	NA	NA	NA	NA	NA	NA	NA	NA	13.46	1.17762	NA	NA	NA	NA	NA	NA	NA	NA	NA	NA	NA	NA	NA	NA	NA	NA	NA	0.441	NA	NA	NA	NA	NA	4	-13	42	-4	0	0	0	0	CDSN	NA	NA	-5.98e-05	-6.45e-05	A	NA	NA	NA	NA	0.829	NA	NA	NA	NA	-0.818773	NA	NA
chr6	31117010	chr6_31117010_A_G	A	G	29311700	G	intron_variant	MODIFIER	PSORS1C1	ENSG00000204540	Transcript	ENST00000259881	protein_coding	ENST00000259881.10:c.-229+2119A>G	NA	NA	NA	NA	NA	NA	rs707913&CM113087&COSV52538230	1	NA	1	NA	SNV	HGNC	HGNC:17202	YES	NM_014068.3	NA	1	P2	CCDS34390.1	ENSP00000259881	Q9UIG5.143	D2IYL0.79	UPI00004702D2	Q9UIG5-1	NA	NA	NA	NA	NA	NA	0.2809	0.4009	0.3314	0.3403	0.2336	0.0706	0.2327	0.3796	0.3252	0.2115	0.3243	0.2095	0.2164	0.2381	0.07823	0.2697	0.3799	0.1053	0.3159	0.2091	0.3375	0.2024	0.1867	0.2165	0.2653	0.08724	0.4009	AFR	benign	0&1&1	1&1&1	31577850&16642438	NA	NA	NA	NA	NA	NA	NA	NA	NA	NA	NA	NA	13.46	1.17762	NA	NA	NA	NA	NA	NA	NA	NA	NA	NA	NA	NA	NA	NA	NA	NA	NA	0.441	NA	NA	NA	NA	NA	4	-13	42	-4	0	0	0	0	CDSN	NA	NA	-5.98e-05	-6.45e-05	A	NA	NA	NA	NA	0.856	NA	NA	NA	NA	-0.818773	NA	NA
chr6	31117010	chr6_31117010_A_G	A	G	29311700	G	missense_variant	MODERATE	CDSN	ENSG00000204539	Transcript	ENST00000376288	protein_coding	ENST00000376288.3:c.605T>C	ENSP00000365465.2:p.Phe202Ser	632	605	202	F/S	tTt/tCt	rs707913&CM113087&COSV52538230	1	NA	-1	NA	SNV	HGNC	HGNC:1802	YES	NM_001264.5	NA	1	P1	CCDS34389.1	ENSP00000365465	NA	G8JLG2.69	UPI00001AFE92	NA	1	tolerated_low_confidence(0.55)	unknown(0)	NA	NA	NA	0.2809	0.4009	0.3314	0.3403	0.2336	0.0706	0.2327	0.3796	0.3252	0.2115	0.3243	0.2095	0.2164	0.2381	0.07823	0.2697	0.3799	0.1053	0.3159	0.2091	0.3375	0.2024	0.1867	0.2165	0.2653	0.08724	0.4009	AFR	benign	0&1&1	1&1&1	31577850&16642438	NA	NA	NA	NA	NA	NA	NA	NA	NA	NA	NA	NA	13.46	1.17762	B	0.00136	0.0498	ENST00000376288	N	P&P	NA	NA	T	0.22021	0.378344	T	G8JLG2	YES	NA	NA	NA	0.441	NA	NA	NA	NA	0.044	4	-13	42	-4	0	0	0	0	CDSN	NA	NA	-5.98e-05	-6.45e-05	A	NA	NA	NA	NA	0.599	NA	NA	NA	NA	-0.818773	NA	NA
chr6	31117010	chr6_31117010_A_G	A	G	29311700	CSQ=G	upstream_gene_variant	MODIFIER	C6orf15	ENSG00000204542	Transcript	ENST00000259870	protein_coding	NA	NA	NA	NA	NA	NA	NA	rs707913&CM113087&COSV52538230	1	4435	-1	NA	SNV	HGNC	HGNC:13927	YES	NM_014070.3	NA	1	P1	CCDS4693.1	ENSP00000259870	Q6UXA7.135	M1T2K5.53	UPI000000D748	NA	NA	NA	NA	NA	NA	NA	0.2809	0.4009	0.3314	0.3403	0.2336	0.0706	0.2327	0.3796	0.3252	0.2115	0.3243	0.2095	0.2164	0.2381	0.07823	0.2697	0.3799	0.1053	0.3159	0.2091	0.3375	0.2024	0.1867	0.2165	0.2653	0.08724	0.4009	AFR	benign	0&1&1	1&1&1	31577850&16642438	NA	NA	NA	NA	NA	NA	NA	NA	NA	NA	NA	NA	13.46	1.17762	NA	NA	NA	NA	NA	NA	NA	NA	NA	NA	NA	NA	NA	NA	NA	NA	NA	0.441	NA	NA	NA	NA	NA	4	-13	42	-4	0	0	0	0	CDSN	NA	NA	-5.98e-05	-6.45e-05	A	NA	NA	NA	NA	0.829	NA	NA	NA	NA	-0.818773	NA	NA
chr6	31117010	chr6_31117010_A_G	A	G	29311700	G	intron_variant	MODIFIER	PSORS1C1	ENSG00000204540	Transcript	ENST00000259881	protein_coding	ENST00000259881.10:c.-229+2119A>G	NA	NA	NA	NA	NA	NA	rs707913&CM113087&COSV52538230	1	NA	1	NA	SNV	HGNC	HGNC:17202	YES	NM_014068.3	NA	1	P2	CCDS34390.1	ENSP00000259881	Q9UIG5.143	D2IYL0.79	UPI00004702D2	Q9UIG5-1	NA	NA	NA	NA	NA	NA	0.2809	0.4009	0.3314	0.3403	0.2336	0.0706	0.2327	0.3796	0.3252	0.2115	0.3243	0.2095	0.2164	0.2381	0.07823	0.2697	0.3799	0.1053	0.3159	0.2091	0.3375	0.2024	0.1867	0.2165	0.2653	0.08724	0.4009	AFR	benign	0&1&1	1&1&1	31577850&16642438	NA	NA	NA	NA	NA	NA	NA	NA	NA	NA	NA	NA	13.46	1.17762	NA	NA	NA	NA	NA	NA	NA	NA	NA	NA	NA	NA	NA	NA	NA	NA	NA	0.441	NA	NA	NA	NA	NA	4	-13	42	-4	0	0	0	0	CDSN	NA	NA	-5.98e-05	-6.45e-05	A	NA	NA	NA	NA	0.856	NA	NA	NA	NA	-0.818773	NA	NA
chr6	31117010	chr6_31117010_A_G	A	G	29311700	G	missense_variant	MODERATE	CDSN	ENSG00000204539	Transcript	ENST00000376288	protein_coding	ENST00000376288.3:c.605T>C	ENSP00000365465.2:p.Phe202Ser	632	605	202	F/S	tTt/tCt	rs707913&CM113087&COSV52538230	1	NA	-1	NA	SNV	HGNC	HGNC:1802	YES	NM_001264.5	NA	1	P1	CCDS34389.1	ENSP00000365465	NA	G8JLG2.69	UPI00001AFE92	NA	1	tolerated_low_confidence(0.55)	unknown(0)	NA	NA	NA	0.2809	0.4009	0.3314	0.3403	0.2336	0.0706	0.2327	0.3796	0.3252	0.2115	0.3243	0.2095	0.2164	0.2381	0.07823	0.2697	0.3799	0.1053	0.3159	0.2091	0.3375	0.2024	0.1867	0.2165	0.2653	0.08724	0.4009	AFR	benign	0&1&1	1&1&1	31577850&16642438	NA	NA	NA	NA	NA	NA	NA	NA	NA	NA	NA	NA	13.46	1.17762	B	0.00136	0.0498	ENST00000376288	N	P&P	NA	NA	T	0.22021	0.378344	T	G8JLG2	YES	NA	NA	NA	0.441	NA	NA	NA	NA	0.044	4	-13	42	-4	0	0	0	0	CDSN	NA	NA	-5.98e-05	-6.45e-05	A	NA	NA	NA	NA	0.599	NA	NA	NA	NA	-0.818773	NA	NA
chr17	45983409	chr17_45983409_C_T	C	T	17263600	CSQ=T	missense_variant	MODERATE	MAPT	ENSG00000186868	Transcript	ENST00000262410	protein_coding	ENST00000262410.10:c.830C>T	ENSP00000262410.6:p.Pro277Leu	980	830	277	P/L	cCg/cTg	rs63750417&CM1212328	1	NA	1	NA	SNV	HGNC	HGNC:6893	YES	NM_001377265.1	NA	1	A2	CCDS92345.1	ENSP00000262410	NA	A0A7I2PJZ2.9	UPI000387B470	NA	1	tolerated_low_confidence(0.13)	probably_damaging(0.996)	NA	NA	NA	0.0877	0.0204	0.1571	0.001	0.2406	0.0613	0.1463	0.04812	0.1194	0.2569	0.0006614	0.06914	0.2165	0.1784	0.07653	0.1452	0.04915	0.2769	0.1763	0.2402	0.001541	0.0652	0.2184	0.217	0.1859	0.07377	0.2769	gnomADg_AMI	benign	0&1	1&1	25741868&27632209&27283945&33343949&22802095	NA	NA	NA	NA	NA	NA	NA	NA	NA	NA	NA	NA	13.87	1.23036	B&.&B&B	0.03515	0.0691&.&0.0701&0.0689	ENST00000262410&ENST00000344290&ENST00000415613&ENST00000571987	N	P&P&P&P&P&P&P&P&P&P&P&P&P&P	D&D&D&D	P&P&P&P	T	0.18908	0.356727	D&D&D&.	P10636&P10636-9&P10636-9&P10636	.&YES&.&.	22961000	0.7	ClinVar:_phenotype_not_specified	2.54	NA	NA	NA	NA	0.03	28	-24	-20	46	0	0	0	0	MAPT	Benign	0.147528	0.0002122	0.0001199	C	ENSG00000185294&ENSG00000186868&ENSG00000225190&ENSG00000263715&ENSG00000120088&ENSG00000120071	signal_peptide_peptidase_like_2C&microtubule_associated_protein_tau&pleckstrin_homology_and_RUN_domain_containing_M1&LINC02210-CRHR1_readthrough&corticotropin_releasing_hormone_receptor_1&KAT8_regulatory_NSL_complex_subunit_1	SPPL2C&MAPT&PLEKHM1&LINC02210-CRHR1&CRHR1&KANSL1	0.5724106431007385&0.7845174074172974&0.6341402530670166&0.8086886405944824&0.6665445566177368&0.7791975140571594	0.0668	NA	NA	NA	NA	-0.752426	NA	NA
chr16	564658	chr16_564658_A_G	A	G	39737000	G	splice_polypyrimidine_tract_variant&intron_variant	LOW	PRR35	ENSG00000161992	Transcript	ENST00000409413	protein_coding	ENST00000409413.4:c.1083-16A>G	NA	NA	NA	NA	NA	NA	rs60243750	1	NA	1	NA	SNV	HGNC	HGNC:14139	YES	NM_145270.3	NA	1	P1	CCDS45365.1	ENSP00000386499	P0CG20.75	NA	UPI000006F4B0	NA	NA	NA	NA	NA	NA	NA	0.1516	0.1248	0.0951	0.0079	0.2068	0.319	0.1707	0.1233	0.07085	0.1472	0.008264	0.1882	0.2166	0.1513	0.296	0.1854	0.1324	0.2698	0.1246	0.1644	0.01066	0.2098	0.1203	0.2333	0.1379	0.3143	0.319	SAS	NA	NA	NA	NA	NA	NA	NA	NA	NA	NA	NA	NA	NA	NA	NA	NA	0.009	-0.975951	NA	NA	NA	NA	NA	NA	NA	NA	NA	NA	NA	NA	NA	NA	NA	NA	NA	-3.74	NA	NA	NA	NA	NA	-15	16	16	2	0	0.03	0	0	PRR35	NA	NA	0.0002995	0.0002052	A	NA	NA	NA	NA	NA	NA	NA	NA	NA	NA	NA	NA
chr16	564658	chr16_564658_A_G	A	G	39737000	G	upstream_gene_variant	MODIFIER	NHLRC4	ENSG00000257108	Transcript	ENST00000424439	protein_coding	NA	NA	NA	NA	NA	NA	NA	rs60243750	1	2347	1	NA	SNV	HGNC	HGNC:26700	YES	NM_001301159.2	NA	3	P1	CCDS45366.1	ENSP00000410858	P0CG21.85	NA	UPI0000073D57	NA	NA	NA	NA	NA	NA	NA	0.1516	0.1248	0.0951	0.0079	0.2068	0.319	0.1707	0.1233	0.07085	0.1472	0.008264	0.1882	0.2166	0.1513	0.296	0.1854	0.1324	0.2698	0.1246	0.1644	0.01066	0.2098	0.1203	0.2333	0.1379	0.3143	0.319	SAS	NA	NA	NA	NA	NA	NA	NA	NA	NA	NA	NA	NA	NA	NA	NA	NA	0.009	-0.975951	NA	NA	NA	NA	NA	NA	NA	NA	NA	NA	NA	NA	NA	NA	NA	NA	NA	-3.74	NA	NA	NA	NA	NA	-15	16	16	2	0	0.03	0	0	PRR35	NA	NA	0.0002995	0.0002052	A	NA	NA	NA	NA	0.557	NA	NA	NA	NA	NA	NA	NA
chr17	45830600	chr17_45830600_G_A	G	A	7553750	CSQ=A	intron_variant	MODIFIER	CRHR1	ENSG00000120088	Transcript	ENST00000314537	protein_coding	ENST00000314537.10:c.709+30G>A	NA	NA	NA	NA	NA	NA	rs16940668	1	NA	1	NA	SNV	HGNC	HGNC:2357	YES	NM_004382.5	NA	1	P1	CCDS42350.1	ENSP00000326060	P34998.215	NA	UPI000002A71D	P34998-2	NA	NA	NA	NA	NA	NA	0.0861	0.0151	0.1571	0.001	0.2396	0.0613	0.1478	0.04083	0.1204	0.2609	0.0006906	0.07415	0.2166	0.1781	0.07801	0.1435	0.04307	0.2774	0.1761	0.2405	0.001538	0.06457	0.2215	0.2171	0.185	0.07371	0.2774	gnomADg_AMI	NA	NA	NA	20673868&24916189	NA	NA	NA	NA	NA	NA	NA	NA	NA	NA	NA	NA	3.711	0.250563	NA	NA	NA	NA	NA	NA	NA	NA	NA	NA	NA	NA	NA	NA	21738487	0.7	NA	-1.92	NA	NA	NA	NA	NA	-30	41	40	-30	0	0	0.02	0	CRHR1	NA	NA	-9.06e-06	-3.46e-06	G	ENSG00000225190&ENSG00000185294&ENSG00000120071&ENSG00000263715&ENSG00000159314&ENSG00000186868&ENSG00000120088	pleckstrin_homology_and_RUN_domain_containing_M1&signal_peptide_peptidase_like_2C&KAT8_regulatory_NSL_complex_subunit_1&LINC02210-CRHR1_readthrough&Rho_GTPase_activating_protein_27&microtubule_associated_protein_tau&corticotropin_releasing_hormone_receptor_1	PLEKHM1&SPPL2C&KANSL1&LINC02210-CRHR1&ARHGAP27&MAPT&CRHR1	0.6698210835456848&0.5724106431007385&0.7791975140571594&0.8086886405944824&0.5288097262382507&0.7845174074172974&0.6665445566177368	0.701	NA	NA	NA	NA	NA	NA	NA
chr2	112064303	chr2_112064303_A_G	A	G	9846610	CSQ=G	intron_variant	MODIFIER	TMEM87B	ENSG00000153214	Transcript	ENST00000283206	protein_coding	ENST00000283206.9:c.318+50A>G	NA	NA	NA	NA	NA	NA	rs60348850&COSV51713441	1	NA	1	NA	SNV	HGNC	HGNC:25913	YES	NM_032824.3	NA	2	P4	CCDS33275.1	ENSP00000283206	Q96K49.134	NA	UPI000004B634	Q96K49-1	NA	NA	NA	NA	NA	NA	0.3065	0.2163	0.2536	0.6895	0.1869	0.1943	0.2538	0.1983	0.2325	0.2148	0.7024	0.2421	0.2167	0.2253	0.1995	0.2294	0.1944	0.2659	0.2381	0.2161	0.701	0.2356	0.1234	0.2148	0.2133	0.2047	0.7024	gnomADe_EAS	NA	0&1	0&1	NA	NA	NA	NA	NA	NA	NA	NA	NA	NA	NA	NA	NA	4.28	0.299272	NA	NA	NA	NA	NA	NA	NA	NA	NA	NA	NA	NA	NA	NA	NA	NA	NA	-2.06	NA	NA	NA	NA	NA	-33	-50	-50	-46	0	0	0.01	0	TMEM87B	NA	NA	-4.613e-05	-2.68e-05	A	NA	NA	NA	NA	0.301	NA	NA	NA	NA	NA	NA	NA
chr2	112064303	chr2_112064303_A_G	A	G	9846610	CSQ=G	intron_variant	MODIFIER	TMEM87B	ENSG00000153214	Transcript	ENST00000283206	protein_coding	ENST00000283206.9:c.318+50A>G	NA	NA	NA	NA	NA	NA	rs60348850&COSV51713441	1	NA	1	NA	SNV	HGNC	HGNC:25913	YES	NM_032824.3	NA	2	P4	CCDS33275.1	ENSP00000283206	Q96K49.134	NA	UPI000004B634	Q96K49-1	NA	NA	NA	NA	NA	NA	0.3065	0.2163	0.2536	0.6895	0.1869	0.1943	0.2538	0.1983	0.2325	0.2148	0.7024	0.2421	0.2167	0.2253	0.1995	0.2294	0.1944	0.2659	0.2381	0.2161	0.701	0.2356	0.1234	0.2148	0.2133	0.2047	0.7024	gnomADe_EAS	NA	0&1	0&1	NA	NA	NA	NA	NA	NA	NA	NA	NA	NA	NA	NA	NA	4.28	0.299272	NA	NA	NA	NA	NA	NA	NA	NA	NA	NA	NA	NA	NA	NA	NA	NA	NA	-2.06	NA	NA	NA	NA	NA	-33	-50	-50	-46	0	0	0.01	0	TMEM87B	NA	NA	-4.613e-05	-2.68e-05	A	NA	NA	NA	NA	0.301	NA	NA	NA	NA	NA	NA	NA
chr6	32814610	chr6_32814610_G_A	G	A	39588100	CSQ=A	splice_polypyrimidine_tract_variant&intron_variant	LOW	HLA-DOB	ENSG00000241106	Transcript	ENST00000438763	protein_coding	ENST00000438763.7:c.362-9C>T	NA	NA	NA	NA	NA	NA	rs2071475	1	NA	-1	NA	SNV	HGNC	HGNC:4937	YES	NM_002120.4	NA	NA	P1	CCDS4754.1	ENSP00000390020	P13765.199	Q5QNS2.171	UPI0000000C73	NA	NA	NA	NA	NA	NA	NA	0.2284	0.1346	0.3012	0.2421	0.2237	0.2945	0.2521	0.1465	0.4017	0.2404	0.2503	0.2898	0.2167	0.2343	0.2453	0.2143	0.1456	0.4254	0.2802	0.2301	0.2408	0.2871	0.1424	0.2217	0.2115	0.2586	0.4254	gnomADg_AMI	NA	NA	NA	20041166&33374413&29654010&36408054	NA	NA	NA	NA	NA	extended_intronic_splice_region_variant	NA	NA	NA	NA	NA	NA	4.724	0.337705	NA	NA	NA	NA	NA	NA	NA	NA	NA	NA	NA	NA	NA	NA	NA	NA	NA	-3.91	NA	NA	NA	NA	NA	-18	37	-19	-9	0.03	0	0	0	HLA-DOB	NA	NA	-7.91e-05	-7.296e-05	G	NA	NA	NA	NA	0.729	NA	NA	NA	NA	NA	NA	NA
chr6	31117165	chr6_31117165_GCTT_G	GCTT	G	95321900	-	inframe_deletion	MODERATE	CDSN	ENSG00000204539	Transcript	ENST00000376288	protein_coding	ENST00000376288.3:c.447_449del	ENSP00000365465.2:p.Ser153del	474-476	447-449	149-150	GS/G	ggAAGc/ggc	rs34182778	1	NA	-1	NA	deletion	HGNC	HGNC:1802	YES	NM_001264.5	NA	1	P1	CCDS34389.1	ENSP00000365465	NA	G8JLG2.69	UPI00001AFE92	NA	1	NA	NA	NA	NA	NA	0.1875	0.2065	0.1527	0.1637	0.1869	0.2117	0.1826	0.2181	0.09869	0.1584	0.17	0.1232	0.2168	0.1803	0.1915	0.2021	0.2148	0.2698	0.1369	0.1522	0.1666	0.127	0.0981	0.2255	0.1758	0.2158	0.2698	gnomADg_AMI	NA	NA	1	32327693	NA	NA	NA	NA	NA	NA	NA	NA	NA	NA	NA	NA	4.699	0.335481	NA	NA	NA	NA	NA	NA	NA	NA	NA	NA	NA	NA	NA	NA	NA	NA	Hemoglobin_levels	-0.227	NA	NA	NA	NA	NA	-3	50	-42	6	0	0	0	0	CDSN	NA	NA	-0.0001435	-0.0001339	ctt	ENSG00000204539	corneodesmosin	CDSN	0.501795	0.599	NA	NA	NA	NA	NA	NA	NA
chr6	31117165	chr6_31117165_GCTT_G	GCTT	G	95321900	-	intron_variant	MODIFIER	PSORS1C1	ENSG00000204540	Transcript	ENST00000259881	protein_coding	ENST00000259881.10:c.-229+2276_-229+2278del	NA	NA	NA	NA	NA	NA	rs34182778	1	NA	1	NA	deletion	HGNC	HGNC:17202	YES	NM_014068.3	NA	1	P2	CCDS34390.1	ENSP00000259881	Q9UIG5.143	D2IYL0.79	UPI00004702D2	Q9UIG5-1	NA	NA	NA	NA	NA	1	0.1875	0.2065	0.1527	0.1637	0.1869	0.2117	0.1826	0.2181	0.09869	0.1584	0.17	0.1232	0.2168	0.1803	0.1915	0.2021	0.2148	0.2698	0.1369	0.1522	0.1666	0.127	0.0981	0.2255	0.1758	0.2158	0.2698	gnomADg_AMI	NA	NA	1	32327693	NA	NA	NA	NA	NA	NA	NA	NA	NA	NA	NA	NA	4.699	0.335481	NA	NA	NA	NA	NA	NA	NA	NA	NA	NA	NA	NA	NA	NA	NA	NA	Hemoglobin_levels	-0.227	NA	NA	NA	NA	NA	-3	50	-42	6	0	0	0	0	CDSN	NA	NA	-0.0001435	-0.0001339	ctt	ENSG00000204539	corneodesmosin	CDSN	0.501795	0.856	NA	NA	NA	NA	NA	NA	NA
chr6	31117165	chr6_31117165_GCTT_G	GCTT	G	95321900	CSQ=-	upstream_gene_variant	MODIFIER	C6orf15	ENSG00000204542	Transcript	ENST00000259870	protein_coding	NA	NA	NA	NA	NA	NA	NA	rs34182778	1	4591	-1	NA	deletion	HGNC	HGNC:13927	YES	NM_014070.3	NA	1	P1	CCDS4693.1	ENSP00000259870	Q6UXA7.135	M1T2K5.53	UPI000000D748	NA	NA	NA	NA	NA	NA	NA	0.1875	0.2065	0.1527	0.1637	0.1869	0.2117	0.1826	0.2181	0.09869	0.1584	0.17	0.1232	0.2168	0.1803	0.1915	0.2021	0.2148	0.2698	0.1369	0.1522	0.1666	0.127	0.0981	0.2255	0.1758	0.2158	0.2698	gnomADg_AMI	NA	NA	1	32327693	NA	NA	NA	NA	NA	NA	NA	NA	NA	NA	NA	NA	4.699	0.335481	NA	NA	NA	NA	NA	NA	NA	NA	NA	NA	NA	NA	NA	NA	NA	NA	Hemoglobin_levels	-0.227	NA	NA	NA	NA	NA	-3	50	-42	6	0	0	0	0	CDSN	NA	NA	-0.0001435	-0.0001339	ctt	ENSG00000204539	corneodesmosin	CDSN	0.501795	0.829	NA	NA	NA	NA	NA	NA	NA
chr9	33240167	chr9_33240167_G_C	G	C	19561800	CSQ=C	5_prime_UTR_variant	MODIFIER	SPINK4	ENSG00000122711	Transcript	ENST00000379721	protein_coding	ENST00000379721.4:c.-42G>C	NA	1	NA	NA	NA	NA	rs555445&COSV65688238	1	NA	1	NA	SNV	HGNC	HGNC:16646	YES	NM_014471.3	NA	1	P1	CCDS6536.1	ENSP00000369045	O60575.153	V9HWG8.72	UPI000012D8F5	NA	NA	NA	NA	NA	NA	NA	0.3812	0.7179	0.2622	0.2569	0.2485	0.2751	0.2488	0.6321	0.232	0.2048	0.2339	0.2228	0.2168	0.2561	0.2366	0.3536	0.6462	0.0989	0.2969	0.2218	0.2586	0.2211	0.3217	0.2324	0.3322	0.2777	0.7179	AFR	NA	0&1	0&1	NA	NA	NA	NA	NA	NA	NA	NA	0	0	0	NA	NA	3.588	0.240054	NA	NA	NA	NA	NA	NA	NA	NA	NA	NA	NA	NA	NA	NA	NA	NA	NA	-3.5	NA	NA	NA	NA	NA	35	4	35	4	0	0	0	0	SPINK4	NA	NA	0.000671	0.0004091	C	NA	NA	NA	NA	0.706	NA	NA	NA	NA	NA	NA	NA
chr6	31117165	chr6_31117165_GCTT_G	GCTT	G	95321900	-	inframe_deletion	MODERATE	CDSN	ENSG00000204539	Transcript	ENST00000376288	protein_coding	ENST00000376288.3:c.447_449del	ENSP00000365465.2:p.Ser153del	474-476	447-449	149-150	GS/G	ggAAGc/ggc	rs34182778	1	NA	-1	NA	deletion	HGNC	HGNC:1802	YES	NM_001264.5	NA	1	P1	CCDS34389.1	ENSP00000365465	NA	G8JLG2.69	UPI00001AFE92	NA	1	NA	NA	NA	NA	NA	0.1875	0.2065	0.1527	0.1637	0.1869	0.2117	0.1826	0.2181	0.09869	0.1584	0.17	0.1232	0.2168	0.1803	0.1915	0.2021	0.2148	0.2698	0.1369	0.1522	0.1666	0.127	0.0981	0.2255	0.1758	0.2158	0.2698	gnomADg_AMI	NA	NA	1	32327693	NA	NA	NA	NA	NA	NA	NA	NA	NA	NA	NA	NA	4.699	0.335481	NA	NA	NA	NA	NA	NA	NA	NA	NA	NA	NA	NA	NA	NA	NA	NA	Hemoglobin_levels	-0.227	NA	NA	NA	NA	NA	-3	50	-42	6	0	0	0	0	CDSN	NA	NA	-0.0001435	-0.0001339	ctt	ENSG00000204539	corneodesmosin	CDSN	0.501795	0.599	NA	NA	NA	NA	NA	NA	NA
chr6	31117165	chr6_31117165_GCTT_G	GCTT	G	95321900	-	intron_variant	MODIFIER	PSORS1C1	ENSG00000204540	Transcript	ENST00000259881	protein_coding	ENST00000259881.10:c.-229+2276_-229+2278del	NA	NA	NA	NA	NA	NA	rs34182778	1	NA	1	NA	deletion	HGNC	HGNC:17202	YES	NM_014068.3	NA	1	P2	CCDS34390.1	ENSP00000259881	Q9UIG5.143	D2IYL0.79	UPI00004702D2	Q9UIG5-1	NA	NA	NA	NA	NA	1	0.1875	0.2065	0.1527	0.1637	0.1869	0.2117	0.1826	0.2181	0.09869	0.1584	0.17	0.1232	0.2168	0.1803	0.1915	0.2021	0.2148	0.2698	0.1369	0.1522	0.1666	0.127	0.0981	0.2255	0.1758	0.2158	0.2698	gnomADg_AMI	NA	NA	1	32327693	NA	NA	NA	NA	NA	NA	NA	NA	NA	NA	NA	NA	4.699	0.335481	NA	NA	NA	NA	NA	NA	NA	NA	NA	NA	NA	NA	NA	NA	NA	NA	Hemoglobin_levels	-0.227	NA	NA	NA	NA	NA	-3	50	-42	6	0	0	0	0	CDSN	NA	NA	-0.0001435	-0.0001339	ctt	ENSG00000204539	corneodesmosin	CDSN	0.501795	0.856	NA	NA	NA	NA	NA	NA	NA
chr6	31117165	chr6_31117165_GCTT_G	GCTT	G	95321900	CSQ=-	upstream_gene_variant	MODIFIER	C6orf15	ENSG00000204542	Transcript	ENST00000259870	protein_coding	NA	NA	NA	NA	NA	NA	NA	rs34182778	1	4591	-1	NA	deletion	HGNC	HGNC:13927	YES	NM_014070.3	NA	1	P1	CCDS4693.1	ENSP00000259870	Q6UXA7.135	M1T2K5.53	UPI000000D748	NA	NA	NA	NA	NA	NA	NA	0.1875	0.2065	0.1527	0.1637	0.1869	0.2117	0.1826	0.2181	0.09869	0.1584	0.17	0.1232	0.2168	0.1803	0.1915	0.2021	0.2148	0.2698	0.1369	0.1522	0.1666	0.127	0.0981	0.2255	0.1758	0.2158	0.2698	gnomADg_AMI	NA	NA	1	32327693	NA	NA	NA	NA	NA	NA	NA	NA	NA	NA	NA	NA	4.699	0.335481	NA	NA	NA	NA	NA	NA	NA	NA	NA	NA	NA	NA	NA	NA	NA	NA	Hemoglobin_levels	-0.227	NA	NA	NA	NA	NA	-3	50	-42	6	0	0	0	0	CDSN	NA	NA	-0.0001435	-0.0001339	ctt	ENSG00000204539	corneodesmosin	CDSN	0.501795	0.829	NA	NA	NA	NA	NA	NA	NA
chr9	33240167	chr9_33240167_G_C	G	C	19561800	CSQ=C	5_prime_UTR_variant	MODIFIER	SPINK4	ENSG00000122711	Transcript	ENST00000379721	protein_coding	ENST00000379721.4:c.-42G>C	NA	1	NA	NA	NA	NA	rs555445&COSV65688238	1	NA	1	NA	SNV	HGNC	HGNC:16646	YES	NM_014471.3	NA	1	P1	CCDS6536.1	ENSP00000369045	O60575.153	V9HWG8.72	UPI000012D8F5	NA	NA	NA	NA	NA	NA	NA	0.3812	0.7179	0.2622	0.2569	0.2485	0.2751	0.2488	0.6321	0.232	0.2048	0.2339	0.2228	0.2168	0.2561	0.2366	0.3536	0.6462	0.0989	0.2969	0.2218	0.2586	0.2211	0.3217	0.2324	0.3322	0.2777	0.7179	AFR	NA	0&1	0&1	NA	NA	NA	NA	NA	NA	NA	NA	0	0	0	NA	NA	3.588	0.240054	NA	NA	NA	NA	NA	NA	NA	NA	NA	NA	NA	NA	NA	NA	NA	NA	NA	-3.5	NA	NA	NA	NA	NA	35	4	35	4	0	0	0	0	SPINK4	NA	NA	0.000671	0.0004091	C	NA	NA	NA	NA	0.706	NA	NA	NA	NA	NA	NA	NA
chr20	1915059	chr20_1915059_C_T	C	T	55942200	T	intron_variant	MODIFIER	SIRPA	ENSG00000198053	Transcript	ENST00000358771	protein_coding	ENST00000358771.5:c.80-40C>T	NA	NA	NA	NA	NA	NA	rs111713867&COSV61536924	1	NA	1	NA	SNV	HGNC	HGNC:9662	YES	NM_001040023.2	NA	1	NA	CCDS13022.1	ENSP00000351621	P78324.220	NA	UPI0000073ADE	P78324-1	1	NA	NA	NA	NA	NA	NA	NA	NA	NA	NA	NA	0.2716	0.3686	0.3116	0.1554	0.6084	0.1808	0.2169	0.237	0.2778	0.4064	0.4356	0.4227	0.4102	0.3641	0.6541	0.3707	0.3323	0.3745	0.3756	0.4581	0.6541	gnomADg_EAS	NA	0&1	0&1	NA	NA	NA	NA	NA	NA	NA	NA	NA	NA	NA	NA	NA	0.189	-0.403693	NA	NA	NA	NA	NA	NA	NA	NA	NA	NA	NA	NA	NA	NA	NA	NA	NA	-4.13	NA	NA	NA	NA	NA	40	-45	49	0	0	0	0	0	SIRPA	NA	NA	NA	NA	C	NA	NA	NA	NA	0.452	NA	NA	NA	NA	NA	NA	NA
chr1	172453069	chr1_172453069_C_T	C	T	30097300	T	intron_variant	MODIFIER	C1orf105	ENSG00000180999	Transcript	ENST00000367727	protein_coding	ENST00000367727.9:c.199-3346C>T	NA	NA	NA	NA	NA	NA	rs2285175&COSV62959771	1	NA	1	NA	SNV	HGNC	HGNC:29591	YES	NM_139240.4	NA	1	P1	CCDS1301.1	ENSP00000356700	O95561.126	NA	UPI000006D456	NA	NA	NA	NA	NA	NA	NA	0.3063	0.3343	0.2795	0.3413	0.2068	0.3538	0.2483	0.3232	0.2401	0.3352	0.3434	0.1516	0.2169	0.2453	0.3064	0.2559	0.3162	0.1923	0.2627	0.358	0.3517	0.1548	0.2911	0.2169	0.2598	0.3218	0.358	gnomADg_ASJ	NA	0&1	0&1	NA	NA	NA	NA	NA	NA	NA	NA	NA	NA	NA	NA	NA	3.916	0.268085	NA	NA	NA	NA	NA	NA	NA	NA	NA	NA	NA	NA	NA	NA	NA	NA	NA	-1.68	NA	NA	NA	NA	NA	11	-25	11	-9	0	0	0	0	C1orf105	NA	NA	0.0003781	0.0002375	C	ENSG00000180999&ENSG00000135845	chromosome_1_open_reading_frame_105&phosphatidylinositol_glycan_anchor_biosynthesis_class_C	C1orf105&PIGC	0.554892897605896&0.6142758727073669	0.784	NA	NA	NA	NA	NA	NA	NA
chr20	1915059	chr20_1915059_C_T	C	T	55942200	T	intron_variant	MODIFIER	SIRPA	ENSG00000198053	Transcript	ENST00000358771	protein_coding	ENST00000358771.5:c.80-40C>T	NA	NA	NA	NA	NA	NA	rs111713867&COSV61536924	1	NA	1	NA	SNV	HGNC	HGNC:9662	YES	NM_001040023.2	NA	1	NA	CCDS13022.1	ENSP00000351621	P78324.220	NA	UPI0000073ADE	P78324-1	1	NA	NA	NA	NA	NA	NA	NA	NA	NA	NA	NA	0.2716	0.3686	0.3116	0.1554	0.6084	0.1808	0.2169	0.237	0.2778	0.4064	0.4356	0.4227	0.4102	0.3641	0.6541	0.3707	0.3323	0.3745	0.3756	0.4581	0.6541	gnomADg_EAS	NA	0&1	0&1	NA	NA	NA	NA	NA	NA	NA	NA	NA	NA	NA	NA	NA	0.189	-0.403693	NA	NA	NA	NA	NA	NA	NA	NA	NA	NA	NA	NA	NA	NA	NA	NA	NA	-4.13	NA	NA	NA	NA	NA	40	-45	49	0	0	0	0	0	SIRPA	NA	NA	NA	NA	C	NA	NA	NA	NA	0.452	NA	NA	NA	NA	NA	NA	NA
chr6	31116271	chr6_31116271_A_G	A	G	81163400	CSQ=G	upstream_gene_variant	MODIFIER	C6orf15	ENSG00000204542	Transcript	ENST00000259870	protein_coding	NA	NA	NA	NA	NA	NA	NA	rs3094216&COSV52537195	1	3696	-1	NA	SNV	HGNC	HGNC:13927	YES	NM_014070.3	NA	1	P1	CCDS4693.1	ENSP00000259870	Q6UXA7.135	M1T2K5.53	UPI000000D748	NA	NA	NA	NA	NA	NA	NA	0.1877	0.2065	0.1527	0.1637	0.1879	0.2117	0.1831	0.2178	0.09875	0.1578	0.1704	0.1239	0.2172	0.1799	0.1914	0.2022	0.2148	0.2742	0.1368	0.1517	0.166	0.127	0.09554	0.2256	0.1762	0.2167	0.2742	gnomADg_AMI	benign	0&1	1&1	20354563&34459047&27466198	NA	NA	NA	NA	NA	NA	NA	NA	NA	NA	NA	NA	7.732	0.622781	NA	NA	NA	NA	NA	NA	NA	NA	NA	NA	NA	NA	NA	NA	NA	NA	NA	-3.52	NA	NA	NA	NA	NA	5	2	-22	2	0	0	0	0	CDSN	NA	NA	7.075e-05	6.16e-05	A	ENSG00000204539	corneodesmosin	CDSN	0.501795	0.829	NA	NA	NA	NA	NA	NA	NA
chr6	31116271	chr6_31116271_A_G	A	G	81163400	G	intron_variant	MODIFIER	PSORS1C1	ENSG00000204540	Transcript	ENST00000259881	protein_coding	ENST00000259881.10:c.-229+1380A>G	NA	NA	NA	NA	NA	NA	rs3094216&COSV52537195	1	NA	1	NA	SNV	HGNC	HGNC:17202	YES	NM_014068.3	NA	1	P2	CCDS34390.1	ENSP00000259881	Q9UIG5.143	D2IYL0.79	UPI00004702D2	Q9UIG5-1	NA	NA	NA	NA	NA	NA	0.1877	0.2065	0.1527	0.1637	0.1879	0.2117	0.1831	0.2178	0.09875	0.1578	0.1704	0.1239	0.2172	0.1799	0.1914	0.2022	0.2148	0.2742	0.1368	0.1517	0.166	0.127	0.09554	0.2256	0.1762	0.2167	0.2742	gnomADg_AMI	benign	0&1	1&1	20354563&34459047&27466198	NA	NA	NA	NA	NA	NA	NA	NA	NA	NA	NA	NA	7.732	0.622781	NA	NA	NA	NA	NA	NA	NA	NA	NA	NA	NA	NA	NA	NA	NA	NA	NA	-3.52	NA	NA	NA	NA	NA	5	2	-22	2	0	0	0	0	CDSN	NA	NA	7.075e-05	6.16e-05	A	ENSG00000204539	corneodesmosin	CDSN	0.501795	0.856	NA	NA	NA	NA	NA	NA	NA
chr6	31116271	chr6_31116271_A_G	A	G	81163400	G	synonymous_variant	LOW	CDSN	ENSG00000204539	Transcript	ENST00000376288	protein_coding	ENST00000376288.3:c.1344T>C	ENSP00000365465.2:p.Cys448%3D	1371	1344	448	C	tgT/tgC	rs3094216&COSV52537195	1	NA	-1	NA	SNV	HGNC	HGNC:1802	YES	NM_001264.5	NA	1	P1	CCDS34389.1	ENSP00000365465	NA	G8JLG2.69	UPI00001AFE92	NA	1	NA	NA	NA	NA	NA	0.1877	0.2065	0.1527	0.1637	0.1879	0.2117	0.1831	0.2178	0.09875	0.1578	0.1704	0.1239	0.2172	0.1799	0.1914	0.2022	0.2148	0.2742	0.1368	0.1517	0.166	0.127	0.09554	0.2256	0.1762	0.2167	0.2742	gnomADg_AMI	benign	0&1	1&1	20354563&34459047&27466198	NA	NA	NA	NA	NA	NA	NA	NA	NA	NA	NA	NA	7.732	0.622781	NA	NA	NA	NA	NA	NA	NA	NA	NA	NA	NA	NA	NA	NA	NA	NA	NA	-3.52	NA	NA	NA	NA	NA	5	2	-22	2	0	0	0	0	CDSN	NA	NA	7.075e-05	6.16e-05	A	ENSG00000204539	corneodesmosin	CDSN	0.501795	0.599	NA	NA	NA	NA	NA	NA	NA
chr6	31116271	chr6_31116271_A_G	A	G	81163400	CSQ=G	upstream_gene_variant	MODIFIER	C6orf15	ENSG00000204542	Transcript	ENST00000259870	protein_coding	NA	NA	NA	NA	NA	NA	NA	rs3094216&COSV52537195	1	3696	-1	NA	SNV	HGNC	HGNC:13927	YES	NM_014070.3	NA	1	P1	CCDS4693.1	ENSP00000259870	Q6UXA7.135	M1T2K5.53	UPI000000D748	NA	NA	NA	NA	NA	NA	NA	0.1877	0.2065	0.1527	0.1637	0.1879	0.2117	0.1831	0.2178	0.09875	0.1578	0.1704	0.1239	0.2172	0.1799	0.1914	0.2022	0.2148	0.2742	0.1368	0.1517	0.166	0.127	0.09554	0.2256	0.1762	0.2167	0.2742	gnomADg_AMI	benign	0&1	1&1	20354563&34459047&27466198	NA	NA	NA	NA	NA	NA	NA	NA	NA	NA	NA	NA	7.732	0.622781	NA	NA	NA	NA	NA	NA	NA	NA	NA	NA	NA	NA	NA	NA	NA	NA	NA	-3.52	NA	NA	NA	NA	NA	5	2	-22	2	0	0	0	0	CDSN	NA	NA	7.075e-05	6.16e-05	A	ENSG00000204539	corneodesmosin	CDSN	0.501795	0.829	NA	NA	NA	NA	NA	NA	NA
chr6	31116271	chr6_31116271_A_G	A	G	81163400	G	intron_variant	MODIFIER	PSORS1C1	ENSG00000204540	Transcript	ENST00000259881	protein_coding	ENST00000259881.10:c.-229+1380A>G	NA	NA	NA	NA	NA	NA	rs3094216&COSV52537195	1	NA	1	NA	SNV	HGNC	HGNC:17202	YES	NM_014068.3	NA	1	P2	CCDS34390.1	ENSP00000259881	Q9UIG5.143	D2IYL0.79	UPI00004702D2	Q9UIG5-1	NA	NA	NA	NA	NA	NA	0.1877	0.2065	0.1527	0.1637	0.1879	0.2117	0.1831	0.2178	0.09875	0.1578	0.1704	0.1239	0.2172	0.1799	0.1914	0.2022	0.2148	0.2742	0.1368	0.1517	0.166	0.127	0.09554	0.2256	0.1762	0.2167	0.2742	gnomADg_AMI	benign	0&1	1&1	20354563&34459047&27466198	NA	NA	NA	NA	NA	NA	NA	NA	NA	NA	NA	NA	7.732	0.622781	NA	NA	NA	NA	NA	NA	NA	NA	NA	NA	NA	NA	NA	NA	NA	NA	NA	-3.52	NA	NA	NA	NA	NA	5	2	-22	2	0	0	0	0	CDSN	NA	NA	7.075e-05	6.16e-05	A	ENSG00000204539	corneodesmosin	CDSN	0.501795	0.856	NA	NA	NA	NA	NA	NA	NA
chr6	31116271	chr6_31116271_A_G	A	G	81163400	G	synonymous_variant	LOW	CDSN	ENSG00000204539	Transcript	ENST00000376288	protein_coding	ENST00000376288.3:c.1344T>C	ENSP00000365465.2:p.Cys448%3D	1371	1344	448	C	tgT/tgC	rs3094216&COSV52537195	1	NA	-1	NA	SNV	HGNC	HGNC:1802	YES	NM_001264.5	NA	1	P1	CCDS34389.1	ENSP00000365465	NA	G8JLG2.69	UPI00001AFE92	NA	1	NA	NA	NA	NA	NA	0.1877	0.2065	0.1527	0.1637	0.1879	0.2117	0.1831	0.2178	0.09875	0.1578	0.1704	0.1239	0.2172	0.1799	0.1914	0.2022	0.2148	0.2742	0.1368	0.1517	0.166	0.127	0.09554	0.2256	0.1762	0.2167	0.2742	gnomADg_AMI	benign	0&1	1&1	20354563&34459047&27466198	NA	NA	NA	NA	NA	NA	NA	NA	NA	NA	NA	NA	7.732	0.622781	NA	NA	NA	NA	NA	NA	NA	NA	NA	NA	NA	NA	NA	NA	NA	NA	NA	-3.52	NA	NA	NA	NA	NA	5	2	-22	2	0	0	0	0	CDSN	NA	NA	7.075e-05	6.16e-05	A	ENSG00000204539	corneodesmosin	CDSN	0.501795	0.599	NA	NA	NA	NA	NA	NA	NA
chr10	49131709	chr10_49131709_G_T	G	T	37614200	CSQ=T	missense_variant	MODERATE	FAM170B	ENSG00000172538	Transcript	ENST00000311787	protein_coding	ENST00000311787.6:c.756C>A	ENSP00000308292.6:p.Asp252Glu	859	756	252	D/E	gaC/gaA	rs73302786&COSV61253386	1	NA	-1	NA	SNV	HGNC	HGNC:19736	YES	NM_001164484.2	NA	1	P1	CCDS53536.1	ENSP00000308292	A6NMN3.88	NA	UPI00001C1ED8	NA	NA	tolerated(0.41)	benign(0.001)	NA	NA	NA	0.1711	0.2163	0.1282	0.0625	0.2018	0.2209	0.1933	0.2407	0.1213	0.1877	0.04789	0.2373	0.2173	0.1969	0.23	0.211	0.2365	0.1875	0.1559	0.1866	0.0516	0.2413	0.2166	0.2155	0.2058	0.2311	0.2413	gnomADg_FIN	NA	0&1	0&1	30402224	NA	NA	NA	NA	NA	NA	NA	NA	NA	NA	NA	NA	8.53	0.708178	B	0.22969	0.1148	ENST00000311787	N	P	B	B	T	0.09681	0.29516	T	A6NMN3	YES	NA	NA	NA	-4.03	NA	NA	NA	NA	0.054	38	-7	25	39	0	0	0	0	FAM170B	NA	NA	-0.0009546	-0.000852	G	NA	NA	NA	NA	NA	0.033863	0.033863	0.0288648	0.0288648	-0.819402	likely_benign	0.1148
chr20	62393540	chr20_62393540_A_G	A	G	24606700	CSQ=G	synonymous_variant	LOW	CABLES2	ENSG00000149679	Transcript	ENST00000279101	protein_coding	ENST00000279101.10:c.780T>C	ENSP00000279101.5:p.His260%3D	789	780	260	H	caT/caC	rs1570027&COSV54156879&COSV54157317	1	NA	-1	NA	SNV	HGNC	HGNC:16143	YES	NM_031215.3	NA	5	P1	CCDS33503.1	ENSP00000279101	Q9BTV7.168	NA	UPI00001AEA34	NA	NA	NA	NA	NA	NA	NA	0.2025	0.2035	0.2666	0.1498	0.2336	0.1779	0.2116	0.2375	0.2346	0.224	0.1389	0.1678	0.2174	0.2164	0.22	0.2189	0.2381	0.1425	0.2466	0.2164	0.1421	0.1702	0.269	0.2163	0.2157	0.2082	0.269	gnomADg_MID	NA	0&1&1	0&1&1	NA	NA	NA	NA	NA	NA	NA	NA	NA	NA	NA	NA	NA	0.127	-0.485568	NA	NA	NA	NA	NA	NA	NA	NA	NA	NA	NA	NA	NA	NA	NA	NA	NA	-4.12	NA	NA	NA	NA	NA	47	-47	-47	43	0	0	0	0	CABLES2	NA	NA	-4.23e-06	-6e-06	A	ENSG00000149679	Cdk5_and_Abl_enzyme_substrate_2	CABLES2	0.689492	0.765	NA	NA	NA	NA	NA	NA	NA
chr4	3514721	chr4_3514721_T_C	T	C	20440700	C	intron_variant	MODIFIER	LRPAP1	ENSG00000163956	Transcript	ENST00000650182	protein_coding	ENST00000650182.1:c.1011+31A>G	NA	NA	NA	NA	NA	NA	rs2285088&COSV56347809	1	NA	-1	NA	SNV	HGNC	HGNC:6701	YES	NM_002337.4	NA	NA	P1	CCDS3371.1	ENSP00000497444	P30533.203	NA	UPI00000354C2	NA	1	NA	NA	NA	NA	NA	0.2528	0.146	0.1542	0.5159	0.2296	0.2198	0.2374	0.146	0.1523	0.2214	0.5218	0.3788	0.2174	0.2357	0.2111	0.2174	0.1479	0.25	0.1654	0.2146	0.5323	0.3848	0.1815	0.2206	0.2197	0.225	0.5323	gnomADg_EAS	NA	0&1	0&1	NA	NA	NA	NA	NA	NA	NA	NA	NA	NA	NA	NA	NA	0.768	-0.116092	NA	NA	NA	NA	NA	NA	NA	NA	NA	NA	NA	NA	NA	NA	NA	NA	NA	-1.35	NA	NA	NA	NA	NA	-45	-20	-24	31	0	0	0	0	LRPAP1	NA	NA	0.0001054	5.28e-05	T	ENSG00000163956&ENSG00000175920	LDL_receptor_related_protein_associated_protein_1&docking_protein_7	LRPAP1&DOK7	0.6011598110198975&0.7673671841621399	0.551	NA	NA	NA	NA	NA	NA	NA
chr17	45829360	chr17_45829360_A_C	A	C	7399380	CSQ=C	intron_variant	MODIFIER	CRHR1	ENSG00000120088	Transcript	ENST00000314537	protein_coding	ENST00000314537.10:c.434+39A>C	NA	NA	NA	NA	NA	NA	rs17425752	1	NA	1	NA	SNV	HGNC	HGNC:2357	YES	NM_004382.5	NA	1	P1	CCDS42350.1	ENSP00000326060	P34998.215	NA	UPI000002A71D	P34998-2	NA	NA	NA	NA	NA	NA	0.0859	0.0151	0.1571	0.001	0.2386	0.0613	0.1465	0.04026	0.1195	0.2543	0.0007106	0.06724	0.2175	0.1774	0.07563	0.1432	0.04274	0.2759	0.1761	0.2403	0.001546	0.06475	0.2212	0.2165	0.1856	0.07407	0.2759	gnomADg_AMI	NA	NA	NA	NA	NA	NA	NA	NA	NA	NA	NA	NA	NA	NA	NA	NA	0.725	-0.128042	NA	NA	NA	NA	NA	NA	NA	NA	NA	NA	NA	NA	NA	NA	21738487	0.7	NA	-2.78	NA	NA	NA	NA	NA	45	-38	-39	25	0	0	0	0.02	CRHR1	NA	NA	-8.416e-05	-4.685e-05	C	ENSG00000225190&ENSG00000186868&ENSG00000120088&ENSG00000263715&ENSG00000120071&ENSG00000185294	pleckstrin_homology_and_RUN_domain_containing_M1&microtubule_associated_protein_tau&corticotropin_releasing_hormone_receptor_1&LINC02210-CRHR1_readthrough&KAT8_regulatory_NSL_complex_subunit_1&signal_peptide_peptidase_like_2C	PLEKHM1&MAPT&CRHR1&LINC02210-CRHR1&KANSL1&SPPL2C	0.6341402530670166&0.7845174074172974&0.6665445566177368&0.8086886405944824&0.7791975140571594&0.5724106431007385	0.701	NA	NA	NA	NA	NA	NA	NA
chr20	45316318	chr20_45316318_G_T	G	T	17507800	CSQ=T	synonymous_variant	LOW	RBPJL	ENSG00000124232	Transcript	ENST00000343694	protein_coding	ENST00000343694.8:c.1152G>T	ENSP00000341243.3:p.Pro384%3D	1235	1152	384	P	ccG/ccT	rs2741500&COSV59213924	1	NA	1	NA	SNV	HGNC	HGNC:13761	YES	NM_014276.4	NA	1	P4	CCDS13349.1	ENSP00000341243	Q9UBG7.173	NA	UPI0000047297	Q9UBG7-1	NA	NA	NA	NA	NA	NA	0.1112	0.0961	0.1297	0.0169	0.1988	0.1258	0.1734	0.1112	0.09596	0.1857	0.01681	0.2433	0.2176	0.1868	0.1676	0.176	0.1143	0.3205	0.1569	0.1921	0.01885	0.2453	0.2848	0.2177	0.1795	0.1489	0.3205	gnomADg_AMI	NA	0&1	0&1	16642431	NA	NA	NA	NA	NA	NA	NA	NA	NA	NA	NA	NA	0.392	-0.25325	NA	NA	NA	NA	NA	NA	NA	NA	NA	NA	NA	NA	NA	NA	NA	NA	NA	-4.48	NA	NA	NA	NA	NA	15	-36	-9	0	0	0.06	0	0	RBPJL	NA	NA	-0.0001161	-0.000151	G	NA	NA	NA	NA	0.538	NA	NA	NA	NA	NA	NA	NA
chr14	94381078	chr14_94381078_A_G	A	G	14025300	G	missense_variant	MODERATE	SERPINA1	ENSG00000197249	Transcript	ENST00000393087	protein_coding	ENST00000393087.9:c.710T>C	ENSP00000376802.4:p.Val237Ala	757	710	237	V/A	gTg/gCg	rs6647&CM176333&COSV63346575	1	NA	-1	NA	SNV	HGNC	HGNC:8941	YES	NM_000295.5	NA	1	P1	CCDS9925.1	ENSP00000376802	P01009.278	E9KL23.91	UPI000000CBEC	P01009-1	1	tolerated(0.29)	benign(0.007)	PDB-ENSP_mappings:1atu.A&PDB-ENSP_mappings:1d5s.A&PDB-ENSP_mappings:1ezx.A&PDB-ENSP_mappings:1hp7.A&PDB-ENSP_mappings:1iz2.A&PDB-ENSP_mappings:1kct.A&PDB-ENSP_mappings:1oo8.A&PDB-ENSP_mappings:1oph.A&PDB-ENSP_mappings:1psi.A&PDB-ENSP_mappings:1qlp.A&PDB-ENSP_mappings:1qmb.A&PDB-ENSP_mappings:2d26.A&PDB-ENSP_mappings:2qug.A&PDB-ENSP_mappings:3cwl.A&PDB-ENSP_mappings:3cwm.A&PDB-ENSP_mappings:3drm.A&PDB-ENSP_mappings:3dru.A&PDB-ENSP_mappings:3dru.B&PDB-ENSP_mappings:3dru.C&PDB-ENSP_mappings:3ndd.A&PDB-ENSP_mappings:3ndf.A&PDB-ENSP_mappings:3ne4.A&PDB-ENSP_mappings:3t1p.A&PDB-ENSP_mappings:4pyw.A&PDB-ENSP_mappings:5io1.A&PDB-ENSP_mappings:5io1.B&PDB-ENSP_mappings:5nbu.A&PDB-ENSP_mappings:5nbv.A&PDB-ENSP_mappings:6hx4.A&PDB-ENSP_mappings:6hx4.B&PDB-ENSP_mappings:6i3z.A&PDB-ENSP_mappings:6i4v.A&PDB-ENSP_mappings:6i7u.A&PDB-ENSP_mappings:6iay.A&PDB-ENSP_mappings:6rod.A&PDB-ENSP_mappings:7ael.AAA&PDB-ENSP_mappings:7api.A&PDB-ENSP_mappings:7npk.A&PDB-ENSP_mappings:7npl.A&PDB-ENSP_mappings:8api.A&PDB-ENSP_mappings:9api.A	NA	NA	0.2494	0.6074	0.1153	0.0218	0.1958	0.1503	0.2095	0.5585	0.09408	0.2589	0.02127	0.2986	0.2176	0.2116	0.16	0.2982	0.5512	0.2505	0.1576	0.2595	0.02089	0.2982	0.1519	0.2133	0.2546	0.1525	0.6074	AFR	benign&likely_benign	0&1&1	1&1&1	25741868&30182779&24033266&21625484&28265093&22426792&23226977&31661293&33790624&2696185&31298815&32725952&25425243&25287719&35263815&23990791&23487758&30298554&29111012&22723858&34648354&33150777&33513852&36168886&35870639&3491072	NA	NA	NA	NA	NA	NA	loss/donor/94381077-94381078/Medium/4.845206	NA	NA	NA	NA	NA	0.018	-0.858824	.&.&.&.&.&.&.&B&B&B	0.12276	.&.&.&.&.&.&.&0.0735&0.0645&0.0893	ENST00000440909&ENST00000437397&ENST00000355814&ENST00000448921&ENST00000393087&ENST00000636712&ENST00000393088&ENST00000404814&ENST00000449399&ENST00000402629	N	P&P&P&P&P&P&P&P&P	B&B&B&B&B&B&B&B&B&B	B&B&B&B&B&B&B&B&B&B	T	0.00866	0.211266	T&T&T&T&T&.&T&T&T&T	P01009&P01009&P01009&P01009&P01009&P01009&P01009&P01009&P01009&P01009-2	.&.&.&YES&.&.&.&.&.&.	19747908	0.01	PI_M1-ALA213&ClinVar:_phenotype_not_specified&PI__M1A&PI__M1V&Large_artery_stroke&ALPHA-1-ANTITRYPSIN_DEFICIENCY	NA	NA	NA	NA	NA	0.255	-13	-14	-13	2	0	0	0.12	0.14	SERPINA1	Benign	0.044481	0.0007544	0.0004196	G	ENSG00000197249	serpin_family_A_member_1	SERPINA1	0.790761	0.00462	0.0860994	0.110405	0.067937	0.0617776	-0.564147	likely_benign	0.0645
chr1	52416734	chr1_52416734_A_G	A	G	14259100	CSQ=G	3_prime_UTR_variant	MODIFIER	PRPF38A	ENSG00000134748	Transcript	ENST00000257181	protein_coding	ENST00000257181.10:c.*44A>G	NA	1131	NA	NA	NA	NA	rs6677047&COSV57122070	1	NA	1	NA	SNV	HGNC	HGNC:25930	YES	NM_032864.4	NA	1	P1	CCDS567.1	ENSP00000257181	Q8NAV1.163	NA	UPI000006D9C2	Q8NAV1-1	NA	NA	NA	NA	NA	NA	0.3808	0.7852	0.1888	0.2361	0.1948	0.3108	0.2547	0.7104	0.1838	0.1962	0.2463	0.2008	0.2176	0.2129	0.3006	0.3516	0.7035	0.1956	0.2079	0.1951	0.2333	0.2078	0.1962	0.2175	0.2821	0.304	0.7852	AFR	NA	0&1	0&1	NA	NA	NA	NA	NA	NA	NA	NA	NA	NA	NA	NA	NA	7.936	0.644255	NA	NA	NA	NA	NA	NA	NA	NA	NA	NA	NA	NA	NA	NA	NA	NA	NA	-0.612	NA	NA	NA	NA	NA	-23	21	9	-48	0	0	0.05	0	PRPF38A	NA	NA	-0.0006456	-0.0003793	G	NA	NA	NA	NA	0.275	NA	NA	NA	NA	NA	NA	NA
chr20	45316318	chr20_45316318_G_T	G	T	17507800	CSQ=T	synonymous_variant	LOW	RBPJL	ENSG00000124232	Transcript	ENST00000343694	protein_coding	ENST00000343694.8:c.1152G>T	ENSP00000341243.3:p.Pro384%3D	1235	1152	384	P	ccG/ccT	rs2741500&COSV59213924	1	NA	1	NA	SNV	HGNC	HGNC:13761	YES	NM_014276.4	NA	1	P4	CCDS13349.1	ENSP00000341243	Q9UBG7.173	NA	UPI0000047297	Q9UBG7-1	NA	NA	NA	NA	NA	NA	0.1112	0.0961	0.1297	0.0169	0.1988	0.1258	0.1734	0.1112	0.09596	0.1857	0.01681	0.2433	0.2176	0.1868	0.1676	0.176	0.1143	0.3205	0.1569	0.1921	0.01885	0.2453	0.2848	0.2177	0.1795	0.1489	0.3205	gnomADg_AMI	NA	0&1	0&1	16642431	NA	NA	NA	NA	NA	NA	NA	NA	NA	NA	NA	NA	0.392	-0.25325	NA	NA	NA	NA	NA	NA	NA	NA	NA	NA	NA	NA	NA	NA	NA	NA	NA	-4.48	NA	NA	NA	NA	NA	15	-36	-9	0	0	0.06	0	0	RBPJL	NA	NA	-0.0001161	-0.000151	G	NA	NA	NA	NA	0.538	NA	NA	NA	NA	NA	NA	NA
chr18	63891648	chr18_63891648_T_G	T	G	29123000	CSQ=G	intron_variant	MODIFIER	SERPINB2	ENSG00000197632	Transcript	ENST00000299502	protein_coding	ENST00000299502.9:c.168+36T>G	NA	NA	NA	NA	NA	NA	rs6094&COSV55091562	1	NA	1	NA	SNV	HGNC	HGNC:8584	YES	NM_002575.3	NA	1	P1	CCDS11989.1	ENSP00000299502	P05120.221	NA	UPI000002BB06	NA	NA	NA	NA	NA	NA	NA	0.3271	0.2859	0.3516	0.499	0.2296	0.2883	0.2771	0.289	0.4215	0.1909	0.4667	0.2323	0.2177	0.265	0.2816	0.2634	0.2858	0.1242	0.3606	0.1834	0.4765	0.2321	0.3567	0.2192	0.2869	0.296	0.499	EAS	NA	0&1	0&1	NA	NA	NA	NA	NA	NA	NA	NA	NA	NA	NA	NA	NA	0.58	-0.174101	NA	NA	NA	NA	NA	NA	NA	NA	NA	NA	NA	NA	NA	NA	NA	NA	NA	-3.85	NA	NA	NA	NA	NA	46	3	-37	-36	0	0	0	0.01	SERPINB2	NA	NA	-4.77e-06	-6.6e-06	T	NA	NA	NA	NA	0.221	NA	NA	NA	NA	NA	NA	NA
chr6	32332045	chr6_32332045_G_A	G	A	14874300	A	missense_variant	MODERATE	TSBP1	ENSG00000204296	Transcript	ENST00000533191	protein_coding	ENST00000533191.6:c.434C>T	ENSP00000431199.1:p.Pro145Leu	631	434	145	P/L	cCa/cTa	rs1003878&COSV66660258	1	NA	-1	NA	SNV	HGNC	HGNC:13922	YES	NM_001286474.2	NA	1	P3	CCDS69082.1	ENSP00000431199	Q5SRN2.137	A0A1U9X7D1.23	UPI00003E616C	Q5SRN2-3	NA	deleterious(0)	benign(0.003)	NA	NA	NA	0.2268	0.3094	0.1455	0.1349	0.2058	0.2894	0.1935	0.2972	0.1139	0.131	0.106	0.1732	0.2177	0.1956	0.2334	0.2267	0.2928	0.3293	0.1524	0.1285	0.1217	0.1708	0.1709	0.2222	0.2266	0.2477	0.3293	gnomADg_AMI	NA	0&1	0&1	NA	NA	NA	NA	NA	NA	NA	NA	NA	NA	NA	NA	NA	24.4	3.40492	B&B&B&B&B&B&B	0.54309	0.2676&0.235&0.3173&0.2685&0.2904&0.2516&0.2985	ENST00000442822&ENST00000447241&ENST00000375015&ENST00000533191&ENST00000612031&ENST00000527965&ENST00000375007	NA	P&P&P&P&P&P	.&.&.&.&.&.&.	.&.&.&.&.&.&.	NA	NA	NA	T&T&T&T&.&T&T	.&.&.&.&.&.&.	.&YES&.&.&.&.&.	17804836&19503088&21156761&17632545&24871463	0.70&0.70&0.70&0.70&0.70	NA	2.19	NA	NA	NA	NA	0.09	-45	9	2	-11	0	0.29	0	0.29	C6orf10	NA	NA	-4.9e-06	-5.66e-06	G	NA	NA	NA	NA	NA	NA	NA	NA	NA	-0.578743	NA	NA
chr18	63891648	chr18_63891648_T_G	T	G	29123000	CSQ=G	intron_variant	MODIFIER	SERPINB2	ENSG00000197632	Transcript	ENST00000299502	protein_coding	ENST00000299502.9:c.168+36T>G	NA	NA	NA	NA	NA	NA	rs6094&COSV55091562	1	NA	1	NA	SNV	HGNC	HGNC:8584	YES	NM_002575.3	NA	1	P1	CCDS11989.1	ENSP00000299502	P05120.221	NA	UPI000002BB06	NA	NA	NA	NA	NA	NA	NA	0.3271	0.2859	0.3516	0.499	0.2296	0.2883	0.2771	0.289	0.4215	0.1909	0.4667	0.2323	0.2177	0.265	0.2816	0.2634	0.2858	0.1242	0.3606	0.1834	0.4765	0.2321	0.3567	0.2192	0.2869	0.296	0.499	EAS	NA	0&1	0&1	NA	NA	NA	NA	NA	NA	NA	NA	NA	NA	NA	NA	NA	0.58	-0.174101	NA	NA	NA	NA	NA	NA	NA	NA	NA	NA	NA	NA	NA	NA	NA	NA	NA	-3.85	NA	NA	NA	NA	NA	46	3	-37	-36	0	0	0	0.01	SERPINB2	NA	NA	-4.77e-06	-6.6e-06	T	NA	NA	NA	NA	0.221	NA	NA	NA	NA	NA	NA	NA
chr6	32332045	chr6_32332045_G_A	G	A	14874300	A	missense_variant	MODERATE	TSBP1	ENSG00000204296	Transcript	ENST00000533191	protein_coding	ENST00000533191.6:c.434C>T	ENSP00000431199.1:p.Pro145Leu	631	434	145	P/L	cCa/cTa	rs1003878&COSV66660258	1	NA	-1	NA	SNV	HGNC	HGNC:13922	YES	NM_001286474.2	NA	1	P3	CCDS69082.1	ENSP00000431199	Q5SRN2.137	A0A1U9X7D1.23	UPI00003E616C	Q5SRN2-3	NA	deleterious(0)	benign(0.003)	NA	NA	NA	0.2268	0.3094	0.1455	0.1349	0.2058	0.2894	0.1935	0.2972	0.1139	0.131	0.106	0.1732	0.2177	0.1956	0.2334	0.2267	0.2928	0.3293	0.1524	0.1285	0.1217	0.1708	0.1709	0.2222	0.2266	0.2477	0.3293	gnomADg_AMI	NA	0&1	0&1	NA	NA	NA	NA	NA	NA	NA	NA	NA	NA	NA	NA	NA	24.4	3.40492	B&B&B&B&B&B&B	0.54309	0.2676&0.235&0.3173&0.2685&0.2904&0.2516&0.2985	ENST00000442822&ENST00000447241&ENST00000375015&ENST00000533191&ENST00000612031&ENST00000527965&ENST00000375007	NA	P&P&P&P&P&P	.&.&.&.&.&.&.	.&.&.&.&.&.&.	NA	NA	NA	T&T&T&T&.&T&T	.&.&.&.&.&.&.	.&YES&.&.&.&.&.	17804836&19503088&21156761&17632545&24871463	0.70&0.70&0.70&0.70&0.70	NA	2.19	NA	NA	NA	NA	0.09	-45	9	2	-11	0	0.29	0	0.29	C6orf10	NA	NA	-4.9e-06	-5.66e-06	G	NA	NA	NA	NA	NA	NA	NA	NA	NA	-0.578743	NA	NA
chr11	118663373	chr11_118663373_C_T	C	T	39576000	CSQ=T	synonymous_variant	LOW	TREH	ENSG00000118094	Transcript	ENST00000264029	protein_coding	ENST00000264029.9:c.156G>A	ENSP00000264029.5:p.Lys52%3D	179	156	52	K	aaG/aaA	rs10790256&COSV50620151	1	NA	-1	NA	SNV	HGNC	HGNC:12266	YES	NM_007180.3	NA	1	P1	CCDS73402.1	ENSP00000264029	O43280.177	NA	UPI000013D4A6	O43280-1	1	NA	NA	NA	NA	NA	0.1971	0.0318	0.196	0.2262	0.2137	0.3742	0.221	0.0495	0.2003	0.1972	0.2438	0.2182	0.2178	0.2193	0.3395	0.1828	0.05614	0.1736	0.2238	0.2005	0.2436	0.2161	0.2215	0.2275	0.1853	0.3564	0.3742	SAS	NA	0&1	1&1	31666285&23468175	NA	NA	NA	NA	NA	NA	NA	NA	NA	NA	NA	NA	10.92	0.943209	NA	NA	NA	NA	NA	NA	NA	NA	NA	NA	NA	NA	NA	NA	NA	NA	Serum_alkaline_phosphatase_levels	2.2	NA	NA	NA	NA	NA	-29	-1	-2	-34	0	0	0	0.04	TREH	NA	NA	0.0002099	0.0001367	C	ENSG00000118094&ENSG00000019144	trehalase&pleckstrin_homology_like_domain_family_B_member_1	TREH&PHLDB1	0.6800251603126526&0.5065209269523621	NA	NA	NA	NA	NA	NA	NA	NA
chr13	113074467	chr13_113074467_G_A	G	A	15268500	A	synonymous_variant	LOW	MCF2L	ENSG00000126217	Transcript	ENST00000535094	protein_coding	ENST00000535094.7:c.1020G>A	ENSP00000440374.2:p.Ala340%3D	1186	1020	340	A	gcG/gcA	rs3814264&COSV65052144	1	NA	1	NA	SNV	HGNC	HGNC:14576	YES	NM_001112732.3	NA	2	P3	CCDS45070.2	ENSP00000440374	O15068.202	NA	UPI0001CE935F	O15068-9	NA	NA	NA	NA	NA	NA	0.2202	0.0356	0.3314	0.4593	0.2237	0.1411	0.2438	0.06818	0.3663	0.16	0.4462	0.3017	0.2178	0.2291	0.1631	0.1929	0.07168	0.2171	0.2781	0.1544	0.4548	0.3025	0.1487	0.2158	0.1703	0.157	0.4593	EAS	NA	0&1	0&1	33302579	NA	NA	NA	NA	NA	NA	NA	NA	NA	NA	NA	NA	7	0.548179	NA	NA	NA	NA	NA	NA	NA	NA	NA	NA	NA	NA	NA	NA	NA	NA	NA	1.35	NA	NA	NA	NA	NA	-1	-23	7	-1	0	0	0	0	MCF2L	NA	NA	-0.0008144	-0.0003405	G	NA	NA	NA	NA	0.715	NA	NA	NA	NA	NA	NA	NA
chr9	92265154	chr9_92265154_A_G	A	G	13080600	G	intron_variant	MODIFIER	IARS1	ENSG00000196305	Transcript	ENST00000443024	protein_coding	ENST00000443024.7:c.1506-31T>C	NA	NA	NA	NA	NA	NA	rs10820963	1	NA	-1	NA	SNV	HGNC	HGNC:5330	YES	NM_002161.6	NA	5	P1	CCDS6694.1	ENSP00000406448	P41252.215	A0A0A0MSX9.61	UPI0000141335	NA	1	NA	NA	NA	NA	NA	0.242	0.5734	0.1484	0.0169	0.2167	0.1186	0.2016	0.5344	0.1241	0.2248	0.01311	0.1654	0.2178	0.2112	0.1771	0.2819	0.5115	0.4342	0.1793	0.213	0.01462	0.1634	0.3956	0.2152	0.2629	0.1498	0.5734	AFR	NA	NA	NA	NA	NA	NA	NA	NA	NA	NA	NA	NA	NA	NA	NA	NA	1.836	0.070006	NA	NA	NA	NA	NA	NA	NA	NA	NA	NA	NA	NA	NA	NA	NA	NA	NA	-3.48	NA	NA	NA	NA	NA	1	-31	-31	-25	0	0	0	0	IARS	NA	NA	5.6e-06	2.86e-06	A	NA	NA	NA	NA	NA	NA	NA	NA	NA	NA	NA	NA
chr13	113074467	chr13_113074467_G_A	G	A	15268500	A	synonymous_variant	LOW	MCF2L	ENSG00000126217	Transcript	ENST00000535094	protein_coding	ENST00000535094.7:c.1020G>A	ENSP00000440374.2:p.Ala340%3D	1186	1020	340	A	gcG/gcA	rs3814264&COSV65052144	1	NA	1	NA	SNV	HGNC	HGNC:14576	YES	NM_001112732.3	NA	2	P3	CCDS45070.2	ENSP00000440374	O15068.202	NA	UPI0001CE935F	O15068-9	NA	NA	NA	NA	NA	NA	0.2202	0.0356	0.3314	0.4593	0.2237	0.1411	0.2438	0.06818	0.3663	0.16	0.4462	0.3017	0.2178	0.2291	0.1631	0.1929	0.07168	0.2171	0.2781	0.1544	0.4548	0.3025	0.1487	0.2158	0.1703	0.157	0.4593	EAS	NA	0&1	0&1	33302579	NA	NA	NA	NA	NA	NA	NA	NA	NA	NA	NA	NA	7	0.548179	NA	NA	NA	NA	NA	NA	NA	NA	NA	NA	NA	NA	NA	NA	NA	NA	NA	1.35	NA	NA	NA	NA	NA	-1	-23	7	-1	0	0	0	0	MCF2L	NA	NA	-0.0008144	-0.0003405	G	NA	NA	NA	NA	0.715	NA	NA	NA	NA	NA	NA	NA
chr9	92265154	chr9_92265154_A_G	A	G	13080600	G	intron_variant	MODIFIER	IARS1	ENSG00000196305	Transcript	ENST00000443024	protein_coding	ENST00000443024.7:c.1506-31T>C	NA	NA	NA	NA	NA	NA	rs10820963	1	NA	-1	NA	SNV	HGNC	HGNC:5330	YES	NM_002161.6	NA	5	P1	CCDS6694.1	ENSP00000406448	P41252.215	A0A0A0MSX9.61	UPI0000141335	NA	1	NA	NA	NA	NA	NA	0.242	0.5734	0.1484	0.0169	0.2167	0.1186	0.2016	0.5344	0.1241	0.2248	0.01311	0.1654	0.2178	0.2112	0.1771	0.2819	0.5115	0.4342	0.1793	0.213	0.01462	0.1634	0.3956	0.2152	0.2629	0.1498	0.5734	AFR	NA	NA	NA	NA	NA	NA	NA	NA	NA	NA	NA	NA	NA	NA	NA	NA	1.836	0.070006	NA	NA	NA	NA	NA	NA	NA	NA	NA	NA	NA	NA	NA	NA	NA	NA	NA	-3.48	NA	NA	NA	NA	NA	1	-31	-31	-25	0	0	0	0	IARS	NA	NA	5.6e-06	2.86e-06	A	NA	NA	NA	NA	NA	NA	NA	NA	NA	NA	NA	NA
chr9	133256050	chr9_133256050_C_T	C	T	41584900	T	synonymous_variant	LOW	ABO	ENSG00000175164	Transcript	ENST00000538324	protein_coding	ENST00000538324.2:c.678G>A	ENSP00000483018.1:p.Pro226%3D	703	678	226	P	ccG/ccA	rs8176742&COSV71743415	1	NA	-1	NA	SNV	HGNC	HGNC:79	YES	NA	NA	5	A2	NA	ENSP00000483018	NA	A0A087X009.42	UPI0004E4CBD3	NA	1	NA	NA	NA	NA	NA	0.2392	0.1362	0.4207	0.2887	0.2197	0.2188	0.2448	0.1358	0.4583	0.2686	0.2445	0.1708	0.2179	0.2393	0.1963	0.223	0.1469	0.1022	0.3694	0.2752	0.2673	0.1787	0.2405	0.2396	0.2289	0.2097	0.4583	gnomADe_AMR	NA	0&1	0&1	19169360&28448592&34151460&33145474&35410384	NA	NA	NA	NA	NA	NA	NA	NA	NA	NA	NA	NA	0.655	-0.149232	NA	NA	NA	NA	NA	NA	NA	NA	NA	NA	NA	NA	NA	NA	22675575	0.7	NA	NA	NA	NA	NA	NA	NA	-2	-39	-2	-45	0	0	0	0	ABO	NA	NA	0.0004587	0.0001044	C	ENSG00000175164	ABO&_alpha_1-3-N-acetylgalactosaminyltransferase_and_alpha_1-3-galactosyltransferase	ABO	0.540697	NA	NA	NA	NA	NA	NA	NA	NA
chr9	133256050	chr9_133256050_C_T	C	T	41584900	T	synonymous_variant	LOW	ABO	ENSG00000175164	Transcript	ENST00000538324	protein_coding	ENST00000538324.2:c.678G>A	ENSP00000483018.1:p.Pro226%3D	703	678	226	P	ccG/ccA	rs8176742&COSV71743415	1	NA	-1	NA	SNV	HGNC	HGNC:79	YES	NA	NA	5	A2	NA	ENSP00000483018	NA	A0A087X009.42	UPI0004E4CBD3	NA	1	NA	NA	NA	NA	NA	0.2392	0.1362	0.4207	0.2887	0.2197	0.2188	0.2448	0.1358	0.4583	0.2686	0.2445	0.1708	0.2179	0.2393	0.1963	0.223	0.1469	0.1022	0.3694	0.2752	0.2673	0.1787	0.2405	0.2396	0.2289	0.2097	0.4583	gnomADe_AMR	NA	0&1	0&1	19169360&28448592&34151460&33145474&35410384	NA	NA	NA	NA	NA	NA	NA	NA	NA	NA	NA	NA	0.655	-0.149232	NA	NA	NA	NA	NA	NA	NA	NA	NA	NA	NA	NA	NA	NA	22675575	0.7	NA	NA	NA	NA	NA	NA	NA	-2	-39	-2	-45	0	0	0	0	ABO	NA	NA	0.0004587	0.0001044	C	ENSG00000175164	ABO&_alpha_1-3-N-acetylgalactosaminyltransferase_and_alpha_1-3-galactosyltransferase	ABO	0.540697	NA	NA	NA	NA	NA	NA	NA	NA
chr6	31719231	chr6_31719231_G_A	G	A	59521300	A	downstream_gene_variant	MODIFIER	LY6G6D	ENSG00000244355	Transcript	ENST00000375825	protein_coding	NA	NA	NA	NA	NA	NA	NA	rs1065356&COSV65404075	1	1312	1	NA	SNV	HGNC	HGNC:13935	YES	NM_021246.4	NA	1	P1	CCDS34404.1	ENSP00000364985	O95868.139	A0A1L6Z9X4.34	UPI000006DBCC	NA	NA	NA	NA	NA	NA	NA	0.3215	0.5144	0.3012	0.1935	0.2525	0.2781	0.2672	0.4787	0.2892	0.2651	0.2184	0.3772	0.218	0.2648	0.2653	0.3103	0.4682	0.2007	0.2897	0.2597	0.2089	0.3935	0.3025	0.2192	0.314	0.2886	0.5144	AFR	NA	0&1	0&1	33043529&25008864	NA	NA	NA	NA	NA	NA	NA	NA	NA	NA	NA	NA	10.22	0.879328	NA	NA	NA	NA	NA	NA	NA	NA	NA	NA	NA	NA	NA	NA	17632545	0.7	NA	2.43	NA	NA	NA	NA	NA	34	37	2	-7	0.01	0.03	0	0	LY6G6C	NA	NA	-2.4e-06	-2.5e-06	G	NA	NA	NA	NA	0.552	NA	NA	NA	NA	NA	NA	NA
chr6	31719231	chr6_31719231_G_A	G	A	59521300	A	synonymous_variant	LOW	LY6G6C	ENSG00000204421	Transcript	ENST00000375819	protein_coding	ENST00000375819.3:c.243C>T	ENSP00000364978.2:p.Arg81%3D	310	243	81	R	cgC/cgT	rs1065356&COSV65404075	1	NA	-1	NA	SNV	HGNC	HGNC:13936	YES	NM_025261.3	NA	1	P1	CCDS4714.1	ENSP00000364978	O95867.163	A0A1U9X7Z1.29	UPI0000048F36	NA	NA	NA	NA	NA	NA	NA	0.3215	0.5144	0.3012	0.1935	0.2525	0.2781	0.2672	0.4787	0.2892	0.2651	0.2184	0.3772	0.218	0.2648	0.2653	0.3103	0.4682	0.2007	0.2897	0.2597	0.2089	0.3935	0.3025	0.2192	0.314	0.2886	0.5144	AFR	NA	0&1	0&1	33043529&25008864	NA	NA	NA	NA	NA	NA	gain/donor/31719230-31719231/Medium/3.434653	NA	NA	NA	NA	NA	10.22	0.879328	NA	NA	NA	NA	NA	NA	NA	NA	NA	NA	NA	NA	NA	NA	17632545	0.7	NA	2.43	NA	NA	NA	NA	NA	34	37	2	-7	0.01	0.03	0	0	LY6G6C	NA	NA	-2.4e-06	-2.5e-06	G	NA	NA	NA	NA	0.575	NA	NA	NA	NA	NA	NA	NA
chr6	31719231	chr6_31719231_G_A	G	A	59521300	A	upstream_gene_variant	MODIFIER	MPIG6B	ENSG00000204420	Transcript	ENST00000649779	protein_coding	NA	NA	NA	NA	NA	NA	NA	rs1065356&COSV65404075	1	4142	1	NA	SNV	HGNC	HGNC:13937	YES	NM_138272.3	NA	NA	P1	CCDS4715.1	ENSP00000497720	O95866.161	NA	UPI000006DE84	O95866-1	1	NA	NA	NA	NA	NA	0.3215	0.5144	0.3012	0.1935	0.2525	0.2781	0.2672	0.4787	0.2892	0.2651	0.2184	0.3772	0.218	0.2648	0.2653	0.3103	0.4682	0.2007	0.2897	0.2597	0.2089	0.3935	0.3025	0.2192	0.314	0.2886	0.5144	AFR	NA	0&1	0&1	33043529&25008864	NA	NA	NA	NA	NA	NA	NA	NA	NA	NA	NA	NA	10.22	0.879328	NA	NA	NA	NA	NA	NA	NA	NA	NA	NA	NA	NA	NA	NA	17632545	0.7	NA	2.43	NA	NA	NA	NA	NA	34	37	2	-7	0.01	0.03	0	0	LY6G6C	NA	NA	-2.4e-06	-2.5e-06	G	NA	NA	NA	NA	NA	NA	NA	NA	NA	NA	NA	NA
chr1	52412628	chr1_52412628_T_A	T	A	16063100	CSQ=A	splice_donor_region_variant&intron_variant	LOW	PRPF38A	ENSG00000134748	Transcript	ENST00000257181	protein_coding	ENST00000257181.10:c.609+4T>A	NA	NA	NA	NA	NA	NA	rs4319263&COSV57122063	1	NA	1	NA	SNV	HGNC	HGNC:25930	YES	NM_032864.4	NA	1	P1	CCDS567.1	ENSP00000257181	Q8NAV1.163	NA	UPI000006D9C2	Q8NAV1-1	NA	NA	NA	NA	NA	NA	0.3788	0.7852	0.1888	0.2321	0.1948	0.3047	0.255	0.7105	0.185	0.1973	0.2465	0.2008	0.218	0.2133	0.2981	0.3513	0.7037	0.1952	0.2075	0.1953	0.2331	0.2075	0.1899	0.2173	0.2826	0.2998	0.7852	AFR	NA	0&1	0&1	NA	NA	NA	NA	NA	NA	extended_intronic_splice_region_variant	NA	NA	NA	NA	NA	NA	12.93	1.1163	NA	NA	NA	NA	NA	NA	NA	NA	NA	NA	NA	NA	NA	NA	NA	NA	NA	0.845	NA	NA	NA	NA	NA	2	-4	-4	19	0	0	0	0.01	PRPF38A	NA	NA	-0.0001211	-6.545e-05	A	NA	NA	NA	NA	0.275	NA	NA	NA	NA	NA	NA	NA
chr6	31719231	chr6_31719231_G_A	G	A	59521300	A	downstream_gene_variant	MODIFIER	LY6G6D	ENSG00000244355	Transcript	ENST00000375825	protein_coding	NA	NA	NA	NA	NA	NA	NA	rs1065356&COSV65404075	1	1312	1	NA	SNV	HGNC	HGNC:13935	YES	NM_021246.4	NA	1	P1	CCDS34404.1	ENSP00000364985	O95868.139	A0A1L6Z9X4.34	UPI000006DBCC	NA	NA	NA	NA	NA	NA	NA	0.3215	0.5144	0.3012	0.1935	0.2525	0.2781	0.2672	0.4787	0.2892	0.2651	0.2184	0.3772	0.218	0.2648	0.2653	0.3103	0.4682	0.2007	0.2897	0.2597	0.2089	0.3935	0.3025	0.2192	0.314	0.2886	0.5144	AFR	NA	0&1	0&1	33043529&25008864	NA	NA	NA	NA	NA	NA	NA	NA	NA	NA	NA	NA	10.22	0.879328	NA	NA	NA	NA	NA	NA	NA	NA	NA	NA	NA	NA	NA	NA	17632545	0.7	NA	2.43	NA	NA	NA	NA	NA	34	37	2	-7	0.01	0.03	0	0	LY6G6C	NA	NA	-2.4e-06	-2.5e-06	G	NA	NA	NA	NA	0.552	NA	NA	NA	NA	NA	NA	NA
chr6	31719231	chr6_31719231_G_A	G	A	59521300	A	synonymous_variant	LOW	LY6G6C	ENSG00000204421	Transcript	ENST00000375819	protein_coding	ENST00000375819.3:c.243C>T	ENSP00000364978.2:p.Arg81%3D	310	243	81	R	cgC/cgT	rs1065356&COSV65404075	1	NA	-1	NA	SNV	HGNC	HGNC:13936	YES	NM_025261.3	NA	1	P1	CCDS4714.1	ENSP00000364978	O95867.163	A0A1U9X7Z1.29	UPI0000048F36	NA	NA	NA	NA	NA	NA	NA	0.3215	0.5144	0.3012	0.1935	0.2525	0.2781	0.2672	0.4787	0.2892	0.2651	0.2184	0.3772	0.218	0.2648	0.2653	0.3103	0.4682	0.2007	0.2897	0.2597	0.2089	0.3935	0.3025	0.2192	0.314	0.2886	0.5144	AFR	NA	0&1	0&1	33043529&25008864	NA	NA	NA	NA	NA	NA	gain/donor/31719230-31719231/Medium/3.434653	NA	NA	NA	NA	NA	10.22	0.879328	NA	NA	NA	NA	NA	NA	NA	NA	NA	NA	NA	NA	NA	NA	17632545	0.7	NA	2.43	NA	NA	NA	NA	NA	34	37	2	-7	0.01	0.03	0	0	LY6G6C	NA	NA	-2.4e-06	-2.5e-06	G	NA	NA	NA	NA	0.575	NA	NA	NA	NA	NA	NA	NA
chr6	31719231	chr6_31719231_G_A	G	A	59521300	A	upstream_gene_variant	MODIFIER	MPIG6B	ENSG00000204420	Transcript	ENST00000649779	protein_coding	NA	NA	NA	NA	NA	NA	NA	rs1065356&COSV65404075	1	4142	1	NA	SNV	HGNC	HGNC:13937	YES	NM_138272.3	NA	NA	P1	CCDS4715.1	ENSP00000497720	O95866.161	NA	UPI000006DE84	O95866-1	1	NA	NA	NA	NA	NA	0.3215	0.5144	0.3012	0.1935	0.2525	0.2781	0.2672	0.4787	0.2892	0.2651	0.2184	0.3772	0.218	0.2648	0.2653	0.3103	0.4682	0.2007	0.2897	0.2597	0.2089	0.3935	0.3025	0.2192	0.314	0.2886	0.5144	AFR	NA	0&1	0&1	33043529&25008864	NA	NA	NA	NA	NA	NA	NA	NA	NA	NA	NA	NA	10.22	0.879328	NA	NA	NA	NA	NA	NA	NA	NA	NA	NA	NA	NA	NA	NA	17632545	0.7	NA	2.43	NA	NA	NA	NA	NA	34	37	2	-7	0.01	0.03	0	0	LY6G6C	NA	NA	-2.4e-06	-2.5e-06	G	NA	NA	NA	NA	NA	NA	NA	NA	NA	NA	NA	NA
chr22	36932926	chr22_36932926_G_C	G	C	11523400	CSQ=C	intron_variant	MODIFIER	CSF2RB	ENSG00000100368	Transcript	ENST00000403662	protein_coding	ENST00000403662.8:c.1152+22G>C	NA	NA	NA	NA	NA	NA	rs4339047&COSV53257246	1	NA	1	NA	SNV	HGNC	HGNC:2436	YES	NM_000395.3	NA	5	P1	CCDS13936.1	ENSP00000384053	P32927.218	NA	UPI0000128C9F	P32927-1	1	NA	NA	NA	NA	NA	0.1985	0.3374	0.147	0.0774	0.2097	0.1605	0.1853	0.3024	0.11	0.1689	0.0648	0.151	0.2181	0.1979	0.1856	0.2211	0.2963	0.2928	0.1641	0.1662	0.06936	0.1418	0.2563	0.2169	0.2283	0.1712	0.3374	AFR	benign	0&1	1&1	NA	NA	NA	NA	NA	NA	NA	NA	NA	NA	NA	NA	NA	5.003	0.362184	NA	NA	NA	NA	NA	NA	NA	NA	NA	NA	NA	NA	NA	NA	NA	NA	NA	-0.28	NA	NA	NA	NA	NA	-50	-48	-50	-22	0	0	0	0	CSF2RB	NA	NA	-0.001503	-0.000995	NA	NA	NA	NA	NA	0.0832	NA	NA	NA	NA	NA	NA	NA
chr22	36932926	chr22_36932926_G_C	G	C	11523400	CSQ=C	intron_variant	MODIFIER	CSF2RB	ENSG00000100368	Transcript	ENST00000403662	protein_coding	ENST00000403662.8:c.1152+22G>C	NA	NA	NA	NA	NA	NA	rs4339047&COSV53257246	1	NA	1	NA	SNV	HGNC	HGNC:2436	YES	NM_000395.3	NA	5	P1	CCDS13936.1	ENSP00000384053	P32927.218	NA	UPI0000128C9F	P32927-1	1	NA	NA	NA	NA	NA	0.1985	0.3374	0.147	0.0774	0.2097	0.1605	0.1853	0.3024	0.11	0.1689	0.0648	0.151	0.2181	0.1979	0.1856	0.2211	0.2963	0.2928	0.1641	0.1662	0.06936	0.1418	0.2563	0.2169	0.2283	0.1712	0.3374	AFR	benign	0&1	1&1	NA	NA	NA	NA	NA	NA	NA	NA	NA	NA	NA	NA	NA	5.003	0.362184	NA	NA	NA	NA	NA	NA	NA	NA	NA	NA	NA	NA	NA	NA	NA	NA	NA	-0.28	NA	NA	NA	NA	NA	-50	-48	-50	-22	0	0	0	0	CSF2RB	NA	NA	-0.001503	-0.000995	NA	NA	NA	NA	NA	0.0832	NA	NA	NA	NA	NA	NA	NA
chr6	3019693	chr6_3019693_G_C	G	C	9204440	C	3_prime_UTR_variant	MODIFIER	NQO2	ENSG00000124588	Transcript	ENST00000380455	protein_coding	ENST00000380455.11:c.*38G>C	NA	1011	NA	NA	NA	NA	rs6955	1	NA	1	NA	SNV	HGNC	HGNC:7856	YES	NM_000904.6	NA	1	P1	CCDS4481.1	ENSP00000369822	P16083.225	NA	UPI000020E40D	NA	1	NA	NA	NA	NA	NA	0.1645	0.1989	0.2248	0.1171	0.1909	0.0971	0.1954	0.2103	0.2138	0.1489	0.1296	0.2252	0.2181	0.1881	0.1189	0.2044	0.2083	0.2182	0.1967	0.1349	0.1231	0.2188	0.1266	0.218	0.1864	0.1208	0.2252	gnomADe_FIN	NA	NA	NA	NA	NA	NA	NA	NA	NA	NA	NA	NA	NA	NA	NA	NA	1.028	-0.055117	NA	NA	NA	NA	NA	NA	NA	NA	NA	NA	NA	NA	NA	NA	NA	NA	NA	-3.47	NA	NA	NA	NA	NA	-7	1	29	-16	0	0	0	0	NQO2	NA	NA	-0.0001978	-0.0001079	G	NA	NA	NA	NA	0.817	NA	NA	NA	NA	NA	NA	NA
chr18	63891644	chr18_63891644_C_T	C	T	29463300	CSQ=T	intron_variant	MODIFIER	SERPINB2	ENSG00000197632	Transcript	ENST00000299502	protein_coding	ENST00000299502.9:c.168+32C>T	NA	NA	NA	NA	NA	NA	rs6093&COSV55091553	1	NA	1	NA	SNV	HGNC	HGNC:8584	YES	NM_002575.3	NA	1	P1	CCDS11989.1	ENSP00000299502	P05120.221	NA	UPI000002BB06	NA	NA	NA	NA	NA	NA	NA	0.3271	0.2859	0.3516	0.499	0.2296	0.2883	0.2773	0.2888	0.4205	0.1917	0.4669	0.2322	0.2182	0.2648	0.2822	0.2635	0.2858	0.1239	0.3606	0.1835	0.4767	0.2321	0.3567	0.2193	0.2874	0.2964	0.499	EAS	NA	0&1	0&1	NA	NA	NA	NA	NA	NA	NA	NA	NA	NA	NA	NA	NA	0.006	-1.02871	NA	NA	NA	NA	NA	NA	NA	NA	NA	NA	NA	NA	NA	NA	NA	NA	NA	-4.06	NA	NA	NA	NA	NA	-2	50	-32	-28	0	0	0	0	SERPINB2	NA	NA	-3.76e-06	-5e-06	C	NA	NA	NA	NA	0.221	NA	NA	NA	NA	NA	NA	NA
chr16	2020199	chr16_2020199_G_C	G	C	7646630	CSQ=C	missense_variant	MODERATE	NPW	ENSG00000183971	Transcript	ENST00000566435	protein_coding	ENST00000566435.4:c.298G>C	ENSP00000456974.3:p.Glu100Gln	415	298	100	E/Q	Gag/Cag	rs11248906&COSV61585942	1	NA	1	NA	SNV	HGNC	HGNC:30509	YES	NM_001099456.3	NA	1	P1	CCDS42102.1	ENSP00000456974	Q8N729.129	H3BT17.60	UPI00001B5C3E	NA	NA	deleterious(0.03)	benign(0.021)	NA	NA	NA	0.0929	0.0567	0.1311	0	0.2256	0.0736	0.15	0.07769	0.09206	0.1818	0.0007018	0.1989	0.2182	0.1714	0.07376	0.1624	0.08522	0.1432	0.1346	0.1749	0.001547	0.2193	0.1709	0.2247	0.1767	0.07078	0.2256	EUR	NA	0&1	0&1	NA	NA	NA	NA	NA	NA	NA	NA	NA	NA	NA	NA	NA	21	2.2234	B&B	0.43241	0.2062&0.2062	ENST00000566435&ENST00000329610	U	P	.&D	.&P	T	0.66793	0.697567	.&T	H3BT17&Q8N729	YES&.	NA	NA	NA	0.347	NA	NA	NA	NA	NA	-9	-7	3	-20	0	0	0	0	NPW	NA	NA	0.00012183	9.02e-05	G	ENSG00000183971	neuropeptide_W	NPW	0.667949	NA	0.191347	0.191347	0.115346	0.115346	-0.687796	likely_benign	0.2062
chr17	82415576	chr17_82415576_C_T	C	T	25346000	CSQ=T	synonymous_variant	LOW	OGFOD3	ENSG00000181396	Transcript	ENST00000313056	protein_coding	ENST00000313056.10:c.126G>A	ENSP00000320116.5:p.Pro42%3D	227	126	42	P	ccG/ccA	rs4789769&COSV57340232	1	NA	-1	NA	SNV	HGNC	HGNC:26174	YES	NM_024648.3	NA	2	P1	CCDS11811.1	ENSP00000320116	Q6PK18.137	NA	UPI0000071320	Q6PK18-1	NA	NA	NA	NA	NA	NA	0.3275	0.2678	0.2464	0.6687	0.2515	0.1922	0.2677	0.2706	0.3283	0.2332	0.6961	0.201	0.2182	0.2454	0.1857	0.2548	0.2622	0.3535	0.2864	0.2282	0.6901	0.2056	0.207	0.2215	0.2624	0.201	0.6961	gnomADe_EAS	NA	0&1	0&1	NA	NA	NA	NA	NA	NA	NA	NA	NA	NA	NA	NA	NA	2.608	0.153141	NA	NA	NA	NA	NA	NA	NA	NA	NA	NA	NA	NA	NA	NA	NA	NA	NA	-4.09	NA	NA	NA	NA	NA	17	41	24	1	0	0	0	0	OGFOD3	NA	NA	0.0005426	0.0002456	C	NA	NA	NA	NA	NA	NA	NA	NA	NA	NA	NA	NA
chr17	82415576	chr17_82415576_C_T	C	T	25346000	T	upstream_gene_variant	MODIFIER	HEXD	ENSG00000169660	Transcript	ENST00000327949	protein_coding	NA	NA	NA	NA	NA	NA	NA	rs4789769&COSV57340232	1	2771	1	NA	SNV	HGNC	HGNC:26307	YES	NM_001330542.2	NA	1	P1	CCDS82231.1	ENSP00000332634	Q8WVB3.141	NA	UPI0000D47C96	Q8WVB3-1	NA	NA	NA	NA	NA	NA	0.3275	0.2678	0.2464	0.6687	0.2515	0.1922	0.2677	0.2706	0.3283	0.2332	0.6961	0.201	0.2182	0.2454	0.1857	0.2548	0.2622	0.3535	0.2864	0.2282	0.6901	0.2056	0.207	0.2215	0.2624	0.201	0.6961	gnomADe_EAS	NA	0&1	0&1	NA	NA	NA	NA	NA	NA	NA	NA	NA	NA	NA	NA	NA	2.608	0.153141	NA	NA	NA	NA	NA	NA	NA	NA	NA	NA	NA	NA	NA	NA	NA	NA	NA	-4.09	NA	NA	NA	NA	NA	17	41	24	1	0	0	0	0	OGFOD3	NA	NA	0.0005426	0.0002456	C	NA	NA	NA	NA	NA	NA	NA	NA	NA	NA	NA	NA
chr18	63891644	chr18_63891644_C_T	C	T	29463300	CSQ=T	intron_variant	MODIFIER	SERPINB2	ENSG00000197632	Transcript	ENST00000299502	protein_coding	ENST00000299502.9:c.168+32C>T	NA	NA	NA	NA	NA	NA	rs6093&COSV55091553	1	NA	1	NA	SNV	HGNC	HGNC:8584	YES	NM_002575.3	NA	1	P1	CCDS11989.1	ENSP00000299502	P05120.221	NA	UPI000002BB06	NA	NA	NA	NA	NA	NA	NA	0.3271	0.2859	0.3516	0.499	0.2296	0.2883	0.2773	0.2888	0.4205	0.1917	0.4669	0.2322	0.2182	0.2648	0.2822	0.2635	0.2858	0.1239	0.3606	0.1835	0.4767	0.2321	0.3567	0.2193	0.2874	0.2964	0.499	EAS	NA	0&1	0&1	NA	NA	NA	NA	NA	NA	NA	NA	NA	NA	NA	NA	NA	0.006	-1.02871	NA	NA	NA	NA	NA	NA	NA	NA	NA	NA	NA	NA	NA	NA	NA	NA	NA	-4.06	NA	NA	NA	NA	NA	-2	50	-32	-28	0	0	0	0	SERPINB2	NA	NA	-3.76e-06	-5e-06	C	NA	NA	NA	NA	0.221	NA	NA	NA	NA	NA	NA	NA
chr20	45308291	chr20_45308291_C_T	C	T	8733430	CSQ=T	intron_variant	MODIFIER	RBPJL	ENSG00000124232	Transcript	ENST00000343694	protein_coding	ENST00000343694.8:c.131+40C>T	NA	NA	NA	NA	NA	NA	rs2743317	1	NA	1	NA	SNV	HGNC	HGNC:13761	YES	NM_014276.4	NA	1	P4	CCDS13349.1	ENSP00000341243	Q9UBG7.173	NA	UPI0000047297	Q9UBG7-1	NA	NA	NA	NA	NA	NA	0.1118	0.0976	0.1311	0.0159	0.1988	0.1268	0.1741	0.1124	0.0982	0.1914	0.01692	0.2448	0.2183	0.1892	0.1683	0.1766	0.1145	0.3213	0.1601	0.1956	0.01893	0.2453	0.2753	0.2179	0.1812	0.1494	0.3213	gnomADg_AMI	NA	NA	NA	NA	NA	NA	NA	NA	NA	NA	NA	NA	NA	NA	NA	NA	19.51	2.03386	NA	NA	NA	NA	NA	NA	NA	NA	NA	NA	NA	NA	NA	NA	NA	NA	NA	2.05	NA	NA	NA	NA	NA	44	-12	-40	-12	0	0	0	0.02	RBPJL	NA	NA	-5.96e-05	-7.8e-05	C	NA	NA	NA	NA	0.538	NA	NA	NA	NA	NA	NA	NA
chr20	45308291	chr20_45308291_C_T	C	T	8733430	T	5_prime_UTR_variant	MODIFIER	MATN4	ENSG00000124159	Transcript	ENST00000372756	protein_coding	ENST00000372756.6:c.-151G>A	NA	9	NA	NA	NA	NA	rs2743317	1	NA	-1	NA	SNV	HGNC	HGNC:6910	YES	NM_001393530.1	NA	1	NA	CCDS13348.1	ENSP00000361842	O95460.200	NA	UPI000016054E	O95460-2	NA	NA	NA	NA	NA	NA	0.1118	0.0976	0.1311	0.0159	0.1988	0.1268	0.1741	0.1124	0.0982	0.1914	0.01692	0.2448	0.2183	0.1892	0.1683	0.1766	0.1145	0.3213	0.1601	0.1956	0.01893	0.2453	0.2753	0.2179	0.1812	0.1494	0.3213	gnomADg_AMI	NA	NA	NA	NA	NA	NA	NA	NA	NA	NA	NA	0	0	0	NA	NA	19.51	2.03386	NA	NA	NA	NA	NA	NA	NA	NA	NA	NA	NA	NA	NA	NA	NA	NA	NA	2.05	NA	NA	NA	NA	NA	44	-12	-40	-12	0	0	0	0.02	RBPJL	NA	NA	-5.96e-05	-7.8e-05	C	NA	NA	NA	NA	0.122	NA	NA	NA	NA	NA	NA	NA
chr20	45308291	chr20_45308291_C_T	C	T	8733430	CSQ=T	intron_variant	MODIFIER	RBPJL	ENSG00000124232	Transcript	ENST00000343694	protein_coding	ENST00000343694.8:c.131+40C>T	NA	NA	NA	NA	NA	NA	rs2743317	1	NA	1	NA	SNV	HGNC	HGNC:13761	YES	NM_014276.4	NA	1	P4	CCDS13349.1	ENSP00000341243	Q9UBG7.173	NA	UPI0000047297	Q9UBG7-1	NA	NA	NA	NA	NA	NA	0.1118	0.0976	0.1311	0.0159	0.1988	0.1268	0.1741	0.1124	0.0982	0.1914	0.01692	0.2448	0.2183	0.1892	0.1683	0.1766	0.1145	0.3213	0.1601	0.1956	0.01893	0.2453	0.2753	0.2179	0.1812	0.1494	0.3213	gnomADg_AMI	NA	NA	NA	NA	NA	NA	NA	NA	NA	NA	NA	NA	NA	NA	NA	NA	19.51	2.03386	NA	NA	NA	NA	NA	NA	NA	NA	NA	NA	NA	NA	NA	NA	NA	NA	NA	2.05	NA	NA	NA	NA	NA	44	-12	-40	-12	0	0	0	0.02	RBPJL	NA	NA	-5.96e-05	-7.8e-05	C	NA	NA	NA	NA	0.538	NA	NA	NA	NA	NA	NA	NA
chr20	45308291	chr20_45308291_C_T	C	T	8733430	T	5_prime_UTR_variant	MODIFIER	MATN4	ENSG00000124159	Transcript	ENST00000372756	protein_coding	ENST00000372756.6:c.-151G>A	NA	9	NA	NA	NA	NA	rs2743317	1	NA	-1	NA	SNV	HGNC	HGNC:6910	YES	NM_001393530.1	NA	1	NA	CCDS13348.1	ENSP00000361842	O95460.200	NA	UPI000016054E	O95460-2	NA	NA	NA	NA	NA	NA	0.1118	0.0976	0.1311	0.0159	0.1988	0.1268	0.1741	0.1124	0.0982	0.1914	0.01692	0.2448	0.2183	0.1892	0.1683	0.1766	0.1145	0.3213	0.1601	0.1956	0.01893	0.2453	0.2753	0.2179	0.1812	0.1494	0.3213	gnomADg_AMI	NA	NA	NA	NA	NA	NA	NA	NA	NA	NA	NA	0	0	0	NA	NA	19.51	2.03386	NA	NA	NA	NA	NA	NA	NA	NA	NA	NA	NA	NA	NA	NA	NA	NA	NA	2.05	NA	NA	NA	NA	NA	44	-12	-40	-12	0	0	0	0.02	RBPJL	NA	NA	-5.96e-05	-7.8e-05	C	NA	NA	NA	NA	0.122	NA	NA	NA	NA	NA	NA	NA
chr20	62338071	chr20_62338071_A_G	A	G	34091900	CSQ=G	synonymous_variant	LOW	LAMA5	ENSG00000130702	Transcript	ENST00000252999	protein_coding	ENST00000252999.7:c.1836T>C	ENSP00000252999.3:p.Ala612%3D	1903	1836	612	A	gcT/gcC	rs8124907&COSV53354220	1	NA	-1	NA	SNV	HGNC	HGNC:6485	YES	NM_005560.6	NA	1	P1	CCDS33502.1	ENSP00000252999	O15230.221	NA	UPI0000161FDC	O15230-1	1	NA	NA	NA	NA	NA	0.235	0.3427	0.1686	0.2054	0.2455	0.1564	0.1961	0.3303	0.1033	0.1783	0.1981	0.1659	0.2183	0.1948	0.1777	0.2451	0.3393	0.136	0.1687	0.1829	0.195	0.176	0.1994	0.2289	0.2321	0.1865	0.3427	AFR	benign	0&1	1&1	NA	NA	NA	NA	NA	NA	NA	NA	NA	NA	NA	NA	NA	0.292	-0.313586	NA	NA	NA	NA	NA	NA	NA	NA	NA	NA	NA	NA	NA	NA	NA	NA	NA	-5.21	NA	NA	NA	NA	NA	11	32	-17	-50	0	0	0	0	LAMA5	NA	NA	0.002165	0.001647	G	ENSG00000130702	laminin_subunit_alpha_5	LAMA5	0.68885	0.482	NA	NA	NA	NA	NA	NA	NA
chr3	148844523	chr3_148844523_G_A	G	A	29965200	CSQ=A	missense_variant	MODERATE	CPB1	ENSG00000153002	Transcript	ENST00000282957	protein_coding	ENST00000282957.9:c.622G>A	ENSP00000282957.4:p.Asp208Asn	635	622	208	D/N	Gac/Aac	rs1059502&COSV105006930&COSV51571859	1	NA	1	NA	SNV	HGNC	HGNC:2299	YES	NM_001871.3	NA	1	P1	CCDS33874.1	ENSP00000282957	P15086.212	NA	UPI00001271CD	NA	NA	tolerated(0.41)	benign(0.01)	PDB-ENSP_mappings:1kwm.A&PDB-ENSP_mappings:1kwm.B&PDB-ENSP_mappings:1zli.A	NA	NA	0.2702	0.3495	0.1412	0.2956	0.2048	0.2955	0.2238	0.3129	0.1493	0.1237	0.2687	0.2321	0.2185	0.1904	0.2872	0.2436	0.3084	0.2993	0.1765	0.1249	0.2549	0.2367	0.1297	0.2231	0.2141	0.2854	0.3495	AFR	NA	0&1&1	0&1&1	17903302&17903301	NA	NA	NA	NA	NA	NA	NA	NA	NA	NA	NA	NA	0.166	-0.430115	B&B&B	0.2184	0.1117&0.1006&0.096	ENST00000491148&ENST00000282957&ENST00000468341	N	P&P	B&B&.	B&B&.	T	0.05052	0.261343	T&T&T	P15086&P15086&C9JUX7	YES&.&.	NA	NA	NA	-4.23	NA	NA	NA	NA	0.013	10	-45	4	-22	0	0	0	0	CPB1	NA	NA	0.001575	0.000898	G	ENSG00000153002	carboxypeptidase_B1	CPB1	0.635271	0.929	0.041285	0.041285	0.0467582	0.0467582	-0.759562	likely_benign	0.1006
chr3	148844610	chr3_148844610_G_C	G	C	39591400	CSQ=C	intron_variant	MODIFIER	CPB1	ENSG00000153002	Transcript	ENST00000282957	protein_coding	ENST00000282957.9:c.687+22G>C	NA	NA	NA	NA	NA	NA	rs13318851&COSV51572176	1	NA	1	NA	SNV	HGNC	HGNC:2299	YES	NM_001871.3	NA	1	P1	CCDS33874.1	ENSP00000282957	P15086.212	NA	UPI00001271CD	NA	NA	NA	NA	NA	NA	NA	0.27	0.348	0.1412	0.2956	0.2048	0.2965	0.2239	0.3128	0.1492	0.1237	0.2688	0.2319	0.2186	0.191	0.2874	0.2429	0.307	0.2947	0.1759	0.1248	0.2547	0.2355	0.1297	0.2228	0.2146	0.2853	0.348	AFR	NA	0&1	1&1	35078996	NA	NA	NA	NA	NA	NA	NA	NA	NA	NA	NA	NA	1.939	0.082508	NA	NA	NA	NA	NA	NA	NA	NA	NA	NA	NA	NA	NA	NA	NA	NA	NA	0.372	NA	NA	NA	NA	NA	3	-21	-20	-21	0	0	0	0	CPB1	NA	NA	0.007584	0.00591	G	ENSG00000153002	carboxypeptidase_B1	CPB1	0.635271	0.929	NA	NA	NA	NA	NA	NA	NA
chr3	148844612	chr3_148844612_G_A	G	A	39599200	CSQ=A	intron_variant	MODIFIER	CPB1	ENSG00000153002	Transcript	ENST00000282957	protein_coding	ENST00000282957.9:c.687+24G>A	NA	NA	NA	NA	NA	NA	rs13318853&COSV51572184	1	NA	1	NA	SNV	HGNC	HGNC:2299	YES	NM_001871.3	NA	1	P1	CCDS33874.1	ENSP00000282957	P15086.212	NA	UPI00001271CD	NA	NA	NA	NA	NA	NA	NA	0.2698	0.348	0.1412	0.2956	0.2048	0.2955	0.2238	0.3128	0.1491	0.1237	0.2687	0.2319	0.2186	0.1907	0.2874	0.2428	0.3069	0.2947	0.176	0.1247	0.2541	0.2354	0.1297	0.2228	0.2146	0.285	0.348	AFR	NA	0&1	1&1	30072576&29875488	NA	NA	NA	NA	NA	NA	NA	NA	NA	NA	NA	NA	2.223	0.11445	NA	NA	NA	NA	NA	NA	NA	NA	NA	NA	NA	NA	NA	NA	29875488&30072576	0.70&0.70	Blood_protein_levels	-4.03	NA	NA	NA	NA	NA	-23	1	-21	-24	0	0	0	0	CPB1	NA	NA	0.0007277	0.0005255	G	ENSG00000153002	carboxypeptidase_B1	CPB1	0.635271	0.929	NA	NA	NA	NA	NA	NA	NA
chr11	66334507	chr11_66334507_G_A	G	A	26271700	A	downstream_gene_variant	MODIFIER	BRMS1	ENSG00000174744	Transcript	ENST00000359957	protein_coding	NA	NA	NA	NA	NA	NA	NA	rs10896110&COSV60928448	1	2832	-1	NA	SNV	HGNC	HGNC:17262	YES	NM_015399.4	NA	1	P1	CCDS8135.1	ENSP00000353042	Q9HCU9.165	NA	UPI0000126ADA	NA	NA	NA	NA	NA	NA	NA	0.1725	0.0749	0.1398	0.2748	0.2416	0.1513	0.1958	0.09241	0.1273	0.2403	0.2919	0.2307	0.2188	0.2087	0.1494	0.1811	0.0989	0.09868	0.1612	0.2386	0.2796	0.2346	0.2563	0.2182	0.2146	0.1575	0.2919	gnomADe_EAS	NA	0&1	0&1	NA	NA	NA	NA	NA	NA	NA	NA	NA	NA	NA	NA	NA	13.81	1.22301	NA	NA	NA	NA	NA	NA	NA	NA	NA	NA	NA	NA	NA	NA	NA	NA	NA	0.896	NA	NA	NA	NA	NA	2	11	2	7	0	0	0.03	0.01	RIN1	NA	NA	-9.87e-05	-5.76e-05	G	NA	NA	NA	NA	0.157	NA	NA	NA	NA	NA	NA	NA
chr11	66334507	chr11_66334507_G_A	G	A	26271700	CSQ=A	splice_region_variant&intron_variant	LOW	RIN1	ENSG00000174791	Transcript	ENST00000311320	protein_coding	ENST00000311320.9:c.1285+7C>T	NA	NA	NA	NA	NA	NA	rs10896110&COSV60928448	1	NA	-1	NA	SNV	HGNC	HGNC:18749	YES	NM_004292.3	NA	1	P1	CCDS31614.1	ENSP00000310406	Q13671.196	A0A0S2Z4U0.54	UPI000013F14D	Q13671-1	NA	NA	NA	NA	NA	NA	0.1725	0.0749	0.1398	0.2748	0.2416	0.1513	0.1958	0.09241	0.1273	0.2403	0.2919	0.2307	0.2188	0.2087	0.1494	0.1811	0.0989	0.09868	0.1612	0.2386	0.2796	0.2346	0.2563	0.2182	0.2146	0.1575	0.2919	gnomADe_EAS	NA	0&1	0&1	NA	NA	NA	NA	NA	NA	extended_intronic_splice_region_variant	NA	NA	NA	NA	NA	NA	13.81	1.22301	NA	NA	NA	NA	NA	NA	NA	NA	NA	NA	NA	NA	NA	NA	NA	NA	NA	0.896	NA	NA	NA	NA	NA	2	11	2	7	0	0	0.03	0.01	RIN1	NA	NA	-9.87e-05	-5.76e-05	G	NA	NA	NA	NA	0.734	NA	NA	NA	NA	NA	NA	NA
chr19	49309146	chr19_49309146_G_T	G	T	41093300	CSQ=T	intron_variant	MODIFIER	SLC6A16	ENSG00000063127	Transcript	ENST00000335875	protein_coding	ENST00000335875.9:c.988-29C>A	NA	NA	NA	NA	NA	NA	rs2278405&COSV60028121	1	NA	-1	NA	SNV	HGNC	HGNC:13622	YES	NM_014037.3	NA	5	P1	CCDS42590.1	ENSP00000338627	Q9GZN6.157	NA	UPI00001305CE	Q9GZN6-1	NA	NA	NA	NA	NA	NA	0.3051	0.3396	0.2248	0.3383	0.1958	0.3937	0.2503	0.3211	0.2043	0.2624	0.3366	0.1455	0.2188	0.2384	0.4053	0.2458	0.3094	0.2033	0.2055	0.2659	0.3353	0.1314	0.269	0.2156	0.2615	0.3944	0.4053	gnomADe_SAS	NA	0&1	0&1	NA	NA	NA	NA	NA	NA	NA	NA	NA	NA	NA	NA	NA	2.801	0.171093	NA	NA	NA	NA	NA	NA	NA	NA	NA	NA	NA	NA	NA	NA	NA	NA	NA	0.985	NA	NA	NA	NA	NA	-29	25	-50	-29	0.01	0	0	0	SLC6A16	NA	NA	0.0001659	9.57e-05	G	NA	NA	NA	NA	0.777	NA	NA	NA	NA	NA	NA	NA
chr11	66334507	chr11_66334507_G_A	G	A	26271700	A	downstream_gene_variant	MODIFIER	BRMS1	ENSG00000174744	Transcript	ENST00000359957	protein_coding	NA	NA	NA	NA	NA	NA	NA	rs10896110&COSV60928448	1	2832	-1	NA	SNV	HGNC	HGNC:17262	YES	NM_015399.4	NA	1	P1	CCDS8135.1	ENSP00000353042	Q9HCU9.165	NA	UPI0000126ADA	NA	NA	NA	NA	NA	NA	NA	0.1725	0.0749	0.1398	0.2748	0.2416	0.1513	0.1958	0.09241	0.1273	0.2403	0.2919	0.2307	0.2188	0.2087	0.1494	0.1811	0.0989	0.09868	0.1612	0.2386	0.2796	0.2346	0.2563	0.2182	0.2146	0.1575	0.2919	gnomADe_EAS	NA	0&1	0&1	NA	NA	NA	NA	NA	NA	NA	NA	NA	NA	NA	NA	NA	13.81	1.22301	NA	NA	NA	NA	NA	NA	NA	NA	NA	NA	NA	NA	NA	NA	NA	NA	NA	0.896	NA	NA	NA	NA	NA	2	11	2	7	0	0	0.03	0.01	RIN1	NA	NA	-9.87e-05	-5.76e-05	G	NA	NA	NA	NA	0.157	NA	NA	NA	NA	NA	NA	NA
chr11	66334507	chr11_66334507_G_A	G	A	26271700	CSQ=A	splice_region_variant&intron_variant	LOW	RIN1	ENSG00000174791	Transcript	ENST00000311320	protein_coding	ENST00000311320.9:c.1285+7C>T	NA	NA	NA	NA	NA	NA	rs10896110&COSV60928448	1	NA	-1	NA	SNV	HGNC	HGNC:18749	YES	NM_004292.3	NA	1	P1	CCDS31614.1	ENSP00000310406	Q13671.196	A0A0S2Z4U0.54	UPI000013F14D	Q13671-1	NA	NA	NA	NA	NA	NA	0.1725	0.0749	0.1398	0.2748	0.2416	0.1513	0.1958	0.09241	0.1273	0.2403	0.2919	0.2307	0.2188	0.2087	0.1494	0.1811	0.0989	0.09868	0.1612	0.2386	0.2796	0.2346	0.2563	0.2182	0.2146	0.1575	0.2919	gnomADe_EAS	NA	0&1	0&1	NA	NA	NA	NA	NA	NA	extended_intronic_splice_region_variant	NA	NA	NA	NA	NA	NA	13.81	1.22301	NA	NA	NA	NA	NA	NA	NA	NA	NA	NA	NA	NA	NA	NA	NA	NA	NA	0.896	NA	NA	NA	NA	NA	2	11	2	7	0	0	0.03	0.01	RIN1	NA	NA	-9.87e-05	-5.76e-05	G	NA	NA	NA	NA	0.734	NA	NA	NA	NA	NA	NA	NA
chr17	75823444	chr17_75823444_C_T	C	T	27820100	CSQ=T	downstream_gene_variant	MODIFIER	UNC13D	ENSG00000092929	Transcript	ENST00000207549	protein_coding	NA	NA	NA	NA	NA	NA	NA	rs8078208&COSV52884642	1	3781	-1	NA	SNV	HGNC	HGNC:23147	YES	NM_199242.3	NA	1	P1	CCDS11730.1	ENSP00000207549	Q70J99.155	NA	UPI000015FC91	Q70J99-1	1	NA	NA	NA	NA	NA	0.4066	0.7579	0.2622	0.4226	0.2266	0.2025	0.2639	0.7049	0.2408	0.3045	0.4263	0.1699	0.2188	0.2601	0.2117	0.3558	0.6827	0.1316	0.2575	0.311	0.4282	0.1631	0.3513	0.2196	0.3552	0.205	0.7579	AFR	NA	0&1	0&1	NA	NA	NA	NA	NA	NA	NA	NA	NA	NA	NA	NA	NA	0.06	-0.63971	NA	NA	NA	NA	NA	NA	NA	NA	NA	NA	NA	NA	NA	NA	NA	NA	NA	-4.61	NA	NA	NA	NA	NA	43	-17	43	9	0.06	0	0	0	UNK	NA	NA	1.955e-05	1.013e-05	C	NA	NA	NA	NA	0.763	NA	NA	NA	NA	NA	NA	NA
chr17	75823444	chr17_75823444_C_T	C	T	27820100	T	synonymous_variant	LOW	UNK	ENSG00000132478	Transcript	ENST00000589666	protein_coding	ENST00000589666.6:c.2199C>T	ENSP00000464893.1:p.Ser733%3D	2274	2199	733	S	tcC/tcT	rs8078208&COSV52884642	1	NA	1	NA	SNV	HGNC	HGNC:29369	YES	NM_001080419.3	NA	1	P1	CCDS45778.2	ENSP00000464893	Q9C0B0.167	A0A024R8N4.66	UPI00001C1FC3	NA	NA	NA	NA	NA	NA	NA	0.4066	0.7579	0.2622	0.4226	0.2266	0.2025	0.2639	0.7049	0.2408	0.3045	0.4263	0.1699	0.2188	0.2601	0.2117	0.3558	0.6827	0.1316	0.2575	0.311	0.4282	0.1631	0.3513	0.2196	0.3552	0.205	0.7579	AFR	NA	0&1	0&1	NA	NA	NA	NA	NA	NA	NA	NA	NA	NA	NA	NA	NA	0.06	-0.63971	NA	NA	NA	NA	NA	NA	NA	NA	NA	NA	NA	NA	NA	NA	NA	NA	NA	-4.61	NA	NA	NA	NA	NA	43	-17	43	9	0.06	0	0	0	UNK	NA	NA	1.955e-05	1.013e-05	C	NA	NA	NA	NA	NA	NA	NA	NA	NA	NA	NA	NA
chr3	148840660	chr3_148840660_G_A	G	A	22973700	CSQ=A	intron_variant	MODIFIER	CPB1	ENSG00000153002	Transcript	ENST00000282957	protein_coding	ENST00000282957.9:c.273-26G>A	NA	NA	NA	NA	NA	NA	rs2291671&COSV51572167	1	NA	1	NA	SNV	HGNC	HGNC:2299	YES	NM_001871.3	NA	1	P1	CCDS33874.1	ENSP00000282957	P15086.212	NA	UPI00001271CD	NA	NA	NA	NA	NA	NA	NA	0.2638	0.348	0.1412	0.2817	0.2048	0.2791	0.2228	0.3137	0.1495	0.1239	0.2595	0.2317	0.2188	0.1892	0.2833	0.2431	0.3088	0.2996	0.1765	0.1245	0.2465	0.2362	0.1297	0.223	0.2134	0.2795	0.348	AFR	NA	0&1	1&1	34648354	NA	NA	NA	NA	NA	NA	NA	NA	NA	NA	NA	NA	4.762	0.341052	NA	NA	NA	NA	NA	NA	NA	NA	NA	NA	NA	NA	NA	NA	NA	NA	NA	0.169	NA	NA	NA	NA	NA	26	1	2	14	0.18	0.01	0	0	CPB1	NA	NA	0.001663	0.001132	G	ENSG00000153002	carboxypeptidase_B1	CPB1	0.635271	0.929	NA	NA	NA	NA	NA	NA	NA
chr8	11783275	chr8_11783275_A_G	A	G	16288500	CSQ=G	synonymous_variant	LOW	NEIL2	ENSG00000154328	Transcript	ENST00000284503	protein_coding	ENST00000284503.7:c.564A>G	ENSP00000284503.6:p.Pro188%3D	1192	564	188	P	ccA/ccG	rs8191642&COSV105120018	1	NA	1	NA	SNV	HGNC	HGNC:18956	YES	NM_145043.4	NA	2	P1	CCDS5984.1	ENSP00000284503	Q969S2.177	A0A024R361.59	UPI000006D86F	Q969S2-1	NA	NA	NA	NA	NA	NA	0.2147	0.4175	0.1816	0.0109	0.2376	0.1503	0.1932	0.3745	0.1228	0.2949	0.01506	0.1485	0.2188	0.2182	0.1816	0.2448	0.3673	0.2379	0.1895	0.2957	0.01655	0.134	0.3418	0.22	0.2493	0.1665	0.4175	AFR	NA	0&1	0&1	18551366&17029639&28665322	NA	NA	NA	NA	NA	NA	NA	NA	NA	NA	NA	NA	0.246	-0.348842	NA	NA	NA	NA	NA	NA	NA	NA	NA	NA	NA	NA	NA	NA	NA	NA	NA	-4.56	NA	NA	NA	NA	NA	37	2	0	-26	0	0	0	0	NEIL2	NA	NA	-0.001358	-0.001026	A	ENSG00000079459	farnesyl-diphosphate_farnesyltransferase_1	FDFT1	0.609304	0.948	NA	NA	NA	NA	NA	NA	NA
chr3	197015524	chr3_197015524_G_A	G	A	18059900	CSQ=A	splice_region_variant&splice_polypyrimidine_tract_variant&intron_variant	LOW	MELTF	ENSG00000163975	Transcript	ENST00000296350	protein_coding	ENST00000296350.10:c.1082-8C>T	NA	NA	NA	NA	NA	NA	rs41284049&COSV56380079	1	NA	-1	NA	SNV	HGNC	HGNC:7037	YES	NM_005929.6	NA	1	P1	CCDS3325.1	ENSP00000296350	P08582.208	NA	UPI000013E329	P08582-1	NA	NA	NA	NA	NA	NA	0.2292	0.292	0.1585	0.2312	0.2217	0.2004	0.2163	0.2828	0.1442	0.2941	0.2467	0.2259	0.2189	0.2333	0.2027	0.2359	0.2773	0.2412	0.2039	0.302	0.2473	0.2213	0.3354	0.2171	0.2629	0.1993	0.3354	gnomADg_MID	NA	0&1	0&1	NA	NA	NA	NA	NA	NA	extended_intronic_splice_region_variant	NA	NA	NA	NA	NA	NA	1.516	0.027388	NA	NA	NA	NA	NA	NA	NA	NA	NA	NA	NA	NA	NA	NA	NA	NA	NA	0.559	NA	NA	NA	NA	NA	-8	17	-29	31	0	0	0	0	MFI2	NA	NA	-0.001087	-0.001337	G	NA	NA	NA	NA	NA	NA	NA	NA	NA	NA	NA	NA
chr19	1124032	chr19_1124032_G_A	G	A	17915400	CSQ=A	splice_polypyrimidine_tract_variant&intron_variant	LOW	SBNO2	ENSG00000064932	Transcript	ENST00000361757	protein_coding	ENST00000361757.8:c.442-10C>T	NA	NA	NA	NA	NA	NA	rs2024092&COSV62322039	1	NA	-1	NA	SNV	HGNC	HGNC:29158	YES	NM_014963.3	NA	1	P2	CCDS45894.1	ENSP00000354733	Q9Y2G9.141	NA	UPI0000140680	Q9Y2G9-1	NA	NA	NA	NA	NA	NA	0.239	0.2935	0.3775	0.1141	0.1988	0.2372	0.2418	0.3043	0.372	0.2011	0.1314	0.2476	0.2189	0.2244	0.2264	0.2532	0.3108	0.1875	0.3332	0.1998	0.1294	0.2592	0.2484	0.2143	0.2593	0.2209	0.3775	AMR	NA	0&1	1&1	27156530&26974007&34888949&20570966&28067908&28278299&23128233&26192919&26255561	NA	NA	NA	NA	NA	extended_intronic_splice_region_variant	NA	NA	NA	NA	NA	NA	1.175	-0.027035	NA	NA	NA	NA	NA	NA	NA	NA	NA	NA	NA	NA	NA	NA	26974007&18587394&23128233&26192919&28067908	0.70&0.80&0.80&0.80&0.80	Chronic_inflammatory_diseases__ankylosing_spondylitis__Crohn's_disease__psoriasis__primary_sclerosing_cholangitis__ulcerative_colitis___pleiotropy_&Inflammatory_bowel_disease&Magnesium&Crohn's_disease	-3.6	NA	NA	NA	NA	NA	-10	-19	-24	-19	0	0	0	0	SBNO2	NA	NA	0.01437	0.007076	G	ENSG00000064932&ENSG00000167468	strawberry_notch_homolog_2&glutathione_peroxidase_4	SBNO2&GPX4	0.5148413777351379&0.6472032070159912	0.0523	NA	NA	NA	NA	NA	NA	NA
chr19	9973746	chr19_9973746_C_T	C	T	18955700	CSQ=TCTCA	intron_variant	MODIFIER	COL5A3	ENSG00000080573	Transcript	ENST00000264828	protein_coding	ENST00000264828.4:c.3612+10G>A	NA	NA	NA	NA	NA	NA	rs2287812	1	NA	-1	NA	substitution	HGNC	HGNC:14864	YES	NM_015719.4	NA	1	P1	CCDS12222.1	ENSP00000264828	P25940.198	NA	UPI00002032A3	NA	NA	NA	NA	NA	NA	NA	0.1344	0.0287	0.1225	0.2202	0.2068	0.1227	0.1885	0.05183	0.1247	0.2686	0.2296	0.2374	0.2189	0.1953	0.1336	0.1689	0.05583	0.2412	0.1481	0.2627	0.2245	0.2392	0.1677	0.2248	0.1561	0.1288	0.2686	gnomADe_ASJ	NA	NA	NA	NA	NA	NA	NA	NA	NA	extended_intronic_splice_region_variant	NA	NA	NA	NA	NA	NA	0.372	-0.263683	NA	NA	NA	NA	NA	NA	NA	NA	NA	NA	NA	NA	NA	NA	NA	NA	NA	-5.19	NA	NA	NA	NA	NA	12	41	6	18	0	0	0	0.05	COL5A3	NA	NA	-0.0002632	-0.0001725	CCTCG	NA	NA	NA	NA	0.0606	NA	NA	NA	NA	NA	NA	NA
chr19	9974378	chr19_9974378_G_A	G	A	16853100	CSQ=A	missense_variant	MODERATE	COL5A3	ENSG00000080573	Transcript	ENST00000264828	protein_coding	ENST00000264828.4:c.3373C>T	ENSP00000264828.3:p.Pro1125Ser	3492	3373	1125	P/S	Ccc/Tcc	rs3815745&COSV53416544	1	NA	-1	NA	SNV	HGNC	HGNC:14864	YES	NM_015719.4	NA	1	P1	CCDS12222.1	ENSP00000264828	P25940.198	NA	UPI00002032A3	NA	NA	deleterious(0.01)	probably_damaging(0.955)	NA	NA	NA	0.146	0.0688	0.1282	0.2202	0.2078	0.1227	0.1915	0.08717	0.1269	0.2703	0.2307	0.2371	0.2189	0.1972	0.1333	0.1787	0.08904	0.2423	0.1526	0.2627	0.2255	0.2393	0.1688	0.225	0.163	0.1289	0.2703	gnomADe_ASJ	NA	0&1	0&1	NA	NA	NA	NA	NA	NA	NA	NA	NA	NA	NA	NA	NA	25.1	3.62759	B	0.20508	0.1082	ENST00000264828	D	P	D	D	T	0.26073	0.407227	D	P25940	YES	NA	NA	NA	3.3	NA	NA	NA	NA	0.436	23	26	-42	-6	0	0	0	0	COL5A3	NA	NA	-0.002287	-0.001222	G	NA	NA	NA	NA	0.0606	0.193847	0.193847	0.13888	0.13888	-0.381989	likely_benign	0.1082
chr3	197015524	chr3_197015524_G_A	G	A	18059900	CSQ=A	splice_region_variant&splice_polypyrimidine_tract_variant&intron_variant	LOW	MELTF	ENSG00000163975	Transcript	ENST00000296350	protein_coding	ENST00000296350.10:c.1082-8C>T	NA	NA	NA	NA	NA	NA	rs41284049&COSV56380079	1	NA	-1	NA	SNV	HGNC	HGNC:7037	YES	NM_005929.6	NA	1	P1	CCDS3325.1	ENSP00000296350	P08582.208	NA	UPI000013E329	P08582-1	NA	NA	NA	NA	NA	NA	0.2292	0.292	0.1585	0.2312	0.2217	0.2004	0.2163	0.2828	0.1442	0.2941	0.2467	0.2259	0.2189	0.2333	0.2027	0.2359	0.2773	0.2412	0.2039	0.302	0.2473	0.2213	0.3354	0.2171	0.2629	0.1993	0.3354	gnomADg_MID	NA	0&1	0&1	NA	NA	NA	NA	NA	NA	extended_intronic_splice_region_variant	NA	NA	NA	NA	NA	NA	1.516	0.027388	NA	NA	NA	NA	NA	NA	NA	NA	NA	NA	NA	NA	NA	NA	NA	NA	NA	0.559	NA	NA	NA	NA	NA	-8	17	-29	31	0	0	0	0	MFI2	NA	NA	-0.001087	-0.001337	G	NA	NA	NA	NA	NA	NA	NA	NA	NA	NA	NA	NA
chr6	32302586	chr6_32302586_A_T	A	T	17734700	T	intron_variant	MODIFIER	TSBP1	ENSG00000204296	Transcript	ENST00000533191	protein_coding	ENST00000533191.6:c.595+23T>A	NA	NA	NA	NA	NA	NA	rs7775332&COSV66659442	1	NA	-1	NA	SNV	HGNC	HGNC:13922	YES	NM_001286474.2	NA	1	P3	CCDS69082.1	ENSP00000431199	Q5SRN2.137	A0A1U9X7D1.23	UPI00003E616C	Q5SRN2-3	NA	NA	NA	NA	NA	NA	0.2582	0.3548	0.1354	0.2371	0.2366	0.2587	0.2154	0.3479	0.1261	0.1114	0.2095	0.292	0.2189	0.2031	0.1987	0.2496	0.334	0.2516	0.1423	0.1084	0.2231	0.3015	0.1361	0.2269	0.2272	0.2205	0.3548	AFR	NA	0&1	0&1	NA	NA	NA	NA	NA	NA	NA	NA	NA	NA	NA	NA	NA	0.05	-0.672882	NA	NA	NA	NA	NA	NA	NA	NA	NA	NA	NA	NA	NA	NA	21156761	0.7	NA	-2.55	NA	NA	NA	NA	NA	-19	43	24	23	0	0	0	0.01	C6orf10	NA	NA	-2.503e-05	-2.956e-05	T	NA	NA	NA	NA	NA	NA	NA	NA	NA	NA	NA	NA
chr3	197015419	chr3_197015419_T_C	T	C	25987400	CSQ=C	synonymous_variant	LOW	MELTF	ENSG00000163975	Transcript	ENST00000296350	protein_coding	ENST00000296350.10:c.1179A>G	ENSP00000296350.5:p.Pro393%3D	1294	1179	393	P	ccA/ccG	rs9855410&COSV56381385	1	NA	-1	NA	SNV	HGNC	HGNC:7037	YES	NM_005929.6	NA	1	P1	CCDS3325.1	ENSP00000296350	P08582.208	NA	UPI000013E329	P08582-1	NA	NA	NA	PDB-ENSP_mappings:6xr0.M	NA	NA	0.2774	0.3956	0.1931	0.2827	0.2217	0.229	0.2346	0.3792	0.1882	0.3199	0.2885	0.2249	0.219	0.2437	0.2181	0.2689	0.3753	0.2396	0.2321	0.3252	0.2917	0.2213	0.3449	0.2184	0.2884	0.216	0.3956	AFR	NA	0&1	0&1	NA	NA	NA	NA	NA	NA	NA	NA	NA	NA	NA	NA	NA	0.086	-0.566807	NA	NA	NA	NA	NA	NA	NA	NA	NA	NA	NA	NA	NA	NA	NA	NA	NA	-5.37	NA	NA	NA	NA	NA	47	-2	-37	-8	0.01	0	0	0	MFI2	NA	NA	-0.000469	-0.000628	C	NA	NA	NA	NA	NA	NA	NA	NA	NA	NA	NA	NA
chr3	197015419	chr3_197015419_T_C	T	C	25987400	CSQ=C	synonymous_variant	LOW	MELTF	ENSG00000163975	Transcript	ENST00000296350	protein_coding	ENST00000296350.10:c.1179A>G	ENSP00000296350.5:p.Pro393%3D	1294	1179	393	P	ccA/ccG	rs9855410&COSV56381385	1	NA	-1	NA	SNV	HGNC	HGNC:7037	YES	NM_005929.6	NA	1	P1	CCDS3325.1	ENSP00000296350	P08582.208	NA	UPI000013E329	P08582-1	NA	NA	NA	PDB-ENSP_mappings:6xr0.M	NA	NA	0.2774	0.3956	0.1931	0.2827	0.2217	0.229	0.2346	0.3792	0.1882	0.3199	0.2885	0.2249	0.219	0.2437	0.2181	0.2689	0.3753	0.2396	0.2321	0.3252	0.2917	0.2213	0.3449	0.2184	0.2884	0.216	0.3956	AFR	NA	0&1	0&1	NA	NA	NA	NA	NA	NA	NA	NA	NA	NA	NA	NA	NA	0.086	-0.566807	NA	NA	NA	NA	NA	NA	NA	NA	NA	NA	NA	NA	NA	NA	NA	NA	NA	-5.37	NA	NA	NA	NA	NA	47	-2	-37	-8	0.01	0	0	0	MFI2	NA	NA	-0.000469	-0.000628	C	NA	NA	NA	NA	NA	NA	NA	NA	NA	NA	NA	NA
chr9	127402714	chr9_127402714_C_T	C	T	20118000	T	synonymous_variant	LOW	SLC2A8	ENSG00000136856	Transcript	ENST00000373371	protein_coding	ENST00000373371.8:c.684C>T	ENSP00000362469.3:p.Ser228%3D	746	684	228	S	tcC/tcT	rs1138739&COSV64894202	1	NA	1	NA	SNV	HGNC	HGNC:13812	YES	NM_014580.5	NA	1	P1	CCDS6870.1	ENSP00000362469	Q9NY64.180	A0A024R871.57	UPI000003E7A8	NA	NA	NA	NA	NA	NA	NA	0.1815	0.0287	0.3905	0.1994	0.2495	0.1513	0.2502	0.04821	0.4687	0.1671	0.1976	0.3894	0.219	0.2276	0.1581	0.1953	0.05619	0.1996	0.329	0.1789	0.2054	0.403	0.1392	0.2202	0.206	0.158	0.4687	gnomADe_AMR	NA	0&1	0&1	NA	NA	NA	NA	NA	NA	NA	NA	NA	NA	NA	NA	NA	1.3	-0.005682	NA	NA	NA	NA	NA	NA	NA	NA	NA	NA	NA	NA	NA	NA	NA	NA	NA	-4.3	NA	NA	NA	NA	NA	7	-47	-10	39	0	0.02	0	0.02	SLC2A8	NA	NA	7.31e-05	3.755e-05	C	NA	NA	NA	NA	NA	NA	NA	NA	NA	NA	NA	NA
chr19	48613181	chr19_48613181_A_G	A	G	48628600	G	downstream_gene_variant	MODIFIER	RPL18	ENSG00000063177	Transcript	ENST00000549920	protein_coding	NA	NA	NA	NA	NA	NA	NA	rs376524&COSV50031539	1	2150	-1	NA	SNV	HGNC	HGNC:10310	YES	NM_000979.4	NA	1	P1	CCDS12726.1	ENSP00000447001	Q07020.206	A0A024QZD1.63	UPI0000161C16	Q07020-1	1	NA	NA	NA	NA	NA	0.3343	0.3298	0.4251	0.4702	0.2147	0.2587	0.2878	0.3097	0.4544	0.1911	0.4508	0.3191	0.2192	0.2644	0.2598	0.2725	0.306	0.3634	0.3345	0.1887	0.4886	0.3306	0.1392	0.2171	0.2545	0.2695	0.4886	gnomADg_EAS	NA	0&1	0&1	NA	NA	NA	NA	NA	NA	NA	NA	NA	NA	NA	NA	NA	3.811	0.259085	NA	NA	NA	NA	NA	NA	NA	NA	NA	NA	NA	NA	NA	NA	NA	NA	NA	-4.59	NA	NA	NA	NA	NA	12	-4	12	3	0	0	0	0	FAM83E	NA	NA	-0.0001818	-9.01e-05	G	ENSG00000105523	family_with_sequence_similarity_83_member_E	FAM83E	0.555522	NA	NA	NA	NA	NA	NA	NA	NA
chr19	48613181	chr19_48613181_A_G	A	G	48628600	G	synonymous_variant	LOW	FAM83E	ENSG00000105523	Transcript	ENST00000263266	protein_coding	ENST00000263266.4:c.192T>C	ENSP00000263266.2:p.Val64%3D	1719	192	64	V	gtT/gtC	rs376524&COSV50031539	1	NA	-1	NA	SNV	HGNC	HGNC:25972	YES	NM_017708.4	NA	1	P1	CCDS42587.1	ENSP00000263266	Q2M2I3.105	NA	UPI000013D3D9	NA	NA	NA	NA	NA	NA	NA	0.3343	0.3298	0.4251	0.4702	0.2147	0.2587	0.2878	0.3097	0.4544	0.1911	0.4508	0.3191	0.2192	0.2644	0.2598	0.2725	0.306	0.3634	0.3345	0.1887	0.4886	0.3306	0.1392	0.2171	0.2545	0.2695	0.4886	gnomADg_EAS	NA	0&1	0&1	NA	NA	NA	NA	NA	NA	NA	NA	NA	NA	NA	NA	NA	3.811	0.259085	NA	NA	NA	NA	NA	NA	NA	NA	NA	NA	NA	NA	NA	NA	NA	NA	NA	-4.59	NA	NA	NA	NA	NA	12	-4	12	3	0	0	0	0	FAM83E	NA	NA	-0.0001818	-9.01e-05	G	ENSG00000105523	family_with_sequence_similarity_83_member_E	FAM83E	0.555522	NA	NA	NA	NA	NA	NA	NA	NA
chr1	160818341	chr1_160818341_T_C	T	C	23141600	CSQ=C	intron_variant	MODIFIER	LY9	ENSG00000122224	Transcript	ENST00000263285	protein_coding	ENST00000263285.11:c.1444+22T>C	NA	NA	NA	NA	NA	NA	rs3817407&COSV54433761	1	NA	1	NA	SNV	HGNC	HGNC:6730	YES	NM_002348.4	NA	1	P2	CCDS30916.1	ENSP00000263285	Q9HBG7.170	NA	UPI00001416AF	Q9HBG7-1	NA	NA	NA	NA	NA	NA	0.3564	0.4206	0.4352	0.3373	0.2416	0.3517	0.3021	0.3898	0.4938	0.3031	0.3675	0.2846	0.2192	0.2818	0.3229	0.2924	0.3817	0.1107	0.3728	0.3045	0.3344	0.2786	0.3165	0.2177	0.2995	0.3334	0.4938	gnomADe_AMR	NA	0&1	1&1	27863252	NA	NA	NA	NA	NA	NA	NA	NA	NA	NA	NA	NA	3.41	0.224859	NA	NA	NA	NA	NA	NA	NA	NA	NA	NA	NA	NA	NA	NA	NA	NA	Lymphocyte_percentage_of_white_cells	-2.3	NA	NA	NA	NA	NA	-50	-22	15	-22	0	0	0	0.08	LY9	NA	NA	-2.4e-07	-3.6e-07	T	ENSG00000122224	lymphocyte_antigen_9	LY9	0.734824	0.966	NA	NA	NA	NA	NA	NA	NA
chr1	160818341	chr1_160818341_T_C	T	C	23141600	CSQ=C	intron_variant	MODIFIER	LY9	ENSG00000122224	Transcript	ENST00000263285	protein_coding	ENST00000263285.11:c.1444+22T>C	NA	NA	NA	NA	NA	NA	rs3817407&COSV54433761	1	NA	1	NA	SNV	HGNC	HGNC:6730	YES	NM_002348.4	NA	1	P2	CCDS30916.1	ENSP00000263285	Q9HBG7.170	NA	UPI00001416AF	Q9HBG7-1	NA	NA	NA	NA	NA	NA	0.3564	0.4206	0.4352	0.3373	0.2416	0.3517	0.3021	0.3898	0.4938	0.3031	0.3675	0.2846	0.2192	0.2818	0.3229	0.2924	0.3817	0.1107	0.3728	0.3045	0.3344	0.2786	0.3165	0.2177	0.2995	0.3334	0.4938	gnomADe_AMR	NA	0&1	1&1	27863252	NA	NA	NA	NA	NA	NA	NA	NA	NA	NA	NA	NA	3.41	0.224859	NA	NA	NA	NA	NA	NA	NA	NA	NA	NA	NA	NA	NA	NA	NA	NA	Lymphocyte_percentage_of_white_cells	-2.3	NA	NA	NA	NA	NA	-50	-22	15	-22	0	0	0	0.08	LY9	NA	NA	-2.4e-07	-3.6e-07	T	ENSG00000122224	lymphocyte_antigen_9	LY9	0.734824	0.966	NA	NA	NA	NA	NA	NA	NA
chr6	16290631	chr6_16290631_T_C	T	C	16891900	CSQ=C	intron_variant	MODIFIER	GMPR	ENSG00000137198	Transcript	ENST00000259727	protein_coding	ENST00000259727.5:c.857+10T>C	NA	NA	NA	NA	NA	NA	rs6926552	1	NA	1	NA	SNV	HGNC	HGNC:4376	YES	NM_006877.4	NA	1	P1	CCDS4537.1	ENSP00000259727	P36959.194	NA	UPI000012B8B2	NA	NA	NA	NA	NA	NA	NA	0.2572	0.4561	0.2392	0.0298	0.2107	0.2832	0.2387	0.4342	0.2599	0.2524	0.03601	0.2943	0.2192	0.2245	0.2643	0.2778	0.4338	0.2018	0.2346	0.2546	0.03914	0.2895	0.1994	0.2137	0.2438	0.2626	0.4561	AFR	NA	NA	1	32888494	NA	NA	NA	NA	NA	extended_intronic_splice_region_variant	NA	NA	NA	NA	NA	NA	0.322	-0.293057	NA	NA	NA	NA	NA	NA	NA	NA	NA	NA	NA	NA	NA	NA	23222517	0.7	NA	-3.69	NA	NA	NA	NA	NA	-38	-28	-10	-2	0	0	0	0.01	GMPR	NA	NA	3.49e-05	4.464e-05	t	ENSG00000137198	guanosine_monophosphate_reductase	GMPR	0.905774	0.48	NA	NA	NA	NA	NA	NA	NA
chr12	11030913	chr12_11030913_A_G	A	G	47297600	G	synonymous_variant	LOW	TAS2R31	ENSG00000256436	Transcript	ENST00000390675	protein_coding	ENST00000390675.2:c.423T>C	ENSP00000375093.2:p.Ala141%3D	495	423	141	A	gcT/gcC	rs12370363&COSV66830901	1	NA	-1	NA	SNV	HGNC	HGNC:19113	YES	NM_176885.2	NA	NA	P1	CCDS53747.1	ENSP00000375093	P59538.144	NA	UPI000000D820	NA	NA	NA	NA	NA	NA	NA	0.2127	0.2375	0.2406	0.1944	0.2068	0.184	0.2115	0.204	0.2264	0.1587	0.1958	0.2415	0.2193	0.1997	0.1779	0.2078	0.1999	0.1187	0.2019	0.1523	0.1988	0.2486	0.1752	0.2153	0.1985	0.1727	0.2486	gnomADg_FIN	NA	0&1	0&1	NA	NA	NA	NA	NA	NA	NA	NA	NA	NA	NA	NA	NA	5.13	0.373426	NA	NA	NA	NA	NA	NA	NA	NA	NA	NA	NA	NA	NA	NA	NA	NA	NA	-3.82	NA	NA	NA	NA	NA	1	-29	-33	33	0	0	0	0	PRH1-PRR4	NA	NA	-1.05e-05	-1.4e-05	A	NA	NA	NA	NA	0.942	NA	NA	NA	NA	NA	NA	NA
chr14	94469564	chr14_94469564_G_C	G	C	36675600	C	missense_variant	MODERATE	SERPINA9	ENSG00000170054	Transcript	ENST00000674397	protein_coding	ENST00000674397.2:c.277C>G	ENSP00000501517.1:p.Gln93Glu	356	277	93	Q/E	Cag/Gag	rs12879019&COSV54075899	1	NA	-1	NA	SNV	HGNC	HGNC:15995	YES	NM_175739.4	NA	NA	P2	CCDS41982.2	ENSP00000501517	Q86WD7.152	NA	UPI000003B052	Q86WD7-1	NA	deleterious(0.03)	possibly_damaging(0.679)	NA	NA	NA	0.1783	0.0106	0.1787	0.3472	0.2356	0.1718	0.2079	0.03843	0.222	0.2028	0.3236	0.2073	0.2193	0.1981	0.1713	0.1663	0.04127	0.2357	0.1749	0.2006	0.3438	0.2022	0.1506	0.218	0.1735	0.1755	0.3472	EAS	NA	0&1	0&1	24319541	NA	NA	NA	NA	NA	NA	NA	NA	NA	NA	NA	NA	22.5	2.54097	B&B&B&.	0.05756	0.0756&0.0661&0.0695&.	ENST00000448305&ENST00000337425&ENST00000380365&ENST00000546329	U	P&P&P&P&P&P	P&P&P&P	P&P&P&P	T	0.14103	0.324504	T&T&T&T	Q86WD7-6&Q86WD7-7&Q86WD7&Q86WD7-4	.&YES&.&.	NA	NA	NA	0.272	NA	NA	NA	NA	NA	11	-43	-43	-12	0	0	0	0	SERPINA9	NA	NA	-0.001232	-0.001077	G	NA	NA	NA	NA	0.111	0.240983	0.240983	0.243614	0.243614	-0.375226	likely_benign	0.0695
chr20	35280121	chr20_35280121_G_A	G	A	28163500	A	splice_region_variant&splice_polypyrimidine_tract_variant&intron_variant	LOW	EIF6	ENSG00000242372	Transcript	ENST00000374450	protein_coding	ENST00000374450.8:c.370-3C>T	NA	NA	NA	NA	NA	NA	rs2250205&COSV55768447	1	NA	-1	NA	SNV	HGNC	HGNC:6159	YES	NM_002212.4	NA	1	P1	CCDS13249.1	ENSP00000363574	P56537.212	NA	UPI0000001224	P56537-1	NA	NA	NA	NA	NA	NA	0.2674	0.3487	0.1383	0.2242	0.2018	0.3609	0.2309	0.3467	0.1122	0.2278	0.225	0.2232	0.2195	0.2273	0.3564	0.2485	0.3395	0.2472	0.1708	0.2223	0.2129	0.2266	0.1582	0.2123	0.2291	0.345	0.3609	SAS	NA	0&1	0&1	16400609	NA	NA	NA	NA	NA	extended_intronic_splice_region_variant	NA	NA	NA	NA	NA	NA	1.624	0.042446	NA	NA	NA	NA	NA	NA	NA	NA	NA	NA	NA	NA	NA	NA	20802025	0.7	Height	-1.87	NA	NA	NA	NA	NA	-6	32	38	-35	0.05	0	0	0	EIF6	NA	NA	0.000179	9.57e-05	A	ENSG00000125998	family_with_sequence_similarity_83_member_C	FAM83C	0.576252	0.118	NA	NA	NA	NA	NA	NA	NA
chr20	35280121	chr20_35280121_G_A	G	A	28163500	A	upstream_gene_variant	MODIFIER	MMP24OS	ENSG00000126005	Transcript	ENST00000456790	protein_coding	NA	NA	NA	NA	NA	NA	NA	rs2250205&COSV55768447	1	1999	-1	NA	SNV	HGNC	HGNC:44421	YES	NM_001355003.2	NA	2	P1	CCDS86948.1	ENSP00000489588	A0A0U1RRL7.34	NA	UPI0000578FEC	NA	NA	NA	NA	NA	NA	NA	0.2674	0.3487	0.1383	0.2242	0.2018	0.3609	0.2309	0.3467	0.1122	0.2278	0.225	0.2232	0.2195	0.2273	0.3564	0.2485	0.3395	0.2472	0.1708	0.2223	0.2129	0.2266	0.1582	0.2123	0.2291	0.345	0.3609	SAS	NA	0&1	0&1	16400609	NA	NA	NA	NA	NA	NA	NA	NA	NA	NA	NA	NA	1.624	0.042446	NA	NA	NA	NA	NA	NA	NA	NA	NA	NA	NA	NA	NA	NA	20802025	0.7	Height	-1.87	NA	NA	NA	NA	NA	-6	32	38	-35	0.05	0	0	0	EIF6	NA	NA	0.000179	9.57e-05	A	ENSG00000125998	family_with_sequence_similarity_83_member_C	FAM83C	0.576252	NA	NA	NA	NA	NA	NA	NA	NA
chr20	35280121	chr20_35280121_G_A	G	A	28163500	CSQ=A	downstream_gene_variant	MODIFIER	MMP24	ENSG00000125966	Transcript	ENST00000246186	protein_coding	NA	NA	NA	NA	NA	NA	NA	rs2250205&COSV55768447	1	3123	1	NA	SNV	HGNC	HGNC:7172	YES	NM_006690.4	NA	1	P1	CCDS46593.1	ENSP00000246186	Q9Y5R2.197	NA	UPI000012F259	NA	NA	NA	NA	NA	NA	NA	0.2674	0.3487	0.1383	0.2242	0.2018	0.3609	0.2309	0.3467	0.1122	0.2278	0.225	0.2232	0.2195	0.2273	0.3564	0.2485	0.3395	0.2472	0.1708	0.2223	0.2129	0.2266	0.1582	0.2123	0.2291	0.345	0.3609	SAS	NA	0&1	0&1	16400609	NA	NA	NA	NA	NA	NA	NA	NA	NA	NA	NA	NA	1.624	0.042446	NA	NA	NA	NA	NA	NA	NA	NA	NA	NA	NA	NA	NA	NA	20802025	0.7	Height	-1.87	NA	NA	NA	NA	NA	-6	32	38	-35	0.05	0	0	0	EIF6	NA	NA	0.000179	9.57e-05	A	ENSG00000125998	family_with_sequence_similarity_83_member_C	FAM83C	0.576252	0.472	NA	NA	NA	NA	NA	NA	NA
chr11	124753596	chr11_124753596_T_C	T	C	16323500	C	upstream_gene_variant	MODIFIER	VSIG2	ENSG00000019102	Transcript	ENST00000326621	protein_coding	NA	NA	NA	NA	NA	NA	NA	rs12541&COSV54033274	1	1341	-1	NA	SNV	HGNC	HGNC:17149	YES	NM_014312.5	NA	1	P1	CCDS8452.1	ENSP00000318684	Q96IQ7.158	NA	UPI0000035BBB	Q96IQ7-1	NA	NA	NA	NA	NA	NA	0.373	0.8033	0.1758	0.2649	0.2217	0.1984	0.241	0.7326	0.1223	0.3007	0.2616	0.2322	0.2195	0.2301	0.1771	0.3568	0.718	0.3064	0.1989	0.2931	0.2647	0.2269	0.2405	0.2182	0.3064	0.1818	0.8033	AFR	NA	0&1	1&1	17140601&24098564&35396580&29844566	NA	NA	NA	NA	NA	NA	gain/acceptor/124753595-124753596/Medium/3.976140	NA	NA	NA	NA	NA	4.616	0.328327	NA	NA	NA	NA	NA	NA	NA	NA	NA	NA	NA	NA	NA	NA	24098564	0.01	Reaction_time	-2.82	NA	NA	NA	NA	NA	-1	-2	-1	-2	0.06	0	0	0	ESAM	NA	NA	0.001318	0.0006585	C	NA	NA	NA	NA	0.673	NA	NA	NA	NA	NA	NA	NA
chr11	124753596	chr11_124753596_T_C	T	C	16323500	CSQ=C	3_prime_UTR_variant	MODIFIER	ESAM	ENSG00000149564	Transcript	ENST00000278927	protein_coding	ENST00000278927.10:c.*50A>G	NA	1359	NA	NA	NA	NA	rs12541&COSV54033274	1	NA	-1	NA	SNV	HGNC	HGNC:17474	YES	NM_138961.3	NA	1	P1	CCDS8453.1	ENSP00000278927	Q96AP7.160	NA	UPI000003721A	Q96AP7-1	1	NA	NA	NA	NA	NA	0.373	0.8033	0.1758	0.2649	0.2217	0.1984	0.241	0.7326	0.1223	0.3007	0.2616	0.2322	0.2195	0.2301	0.1771	0.3568	0.718	0.3064	0.1989	0.2931	0.2647	0.2269	0.2405	0.2182	0.3064	0.1818	0.8033	AFR	NA	0&1	1&1	17140601&24098564&35396580&29844566	NA	NA	NA	NA	NA	NA	gain/acceptor/124753595-124753596/Medium/3.976140	NA	NA	NA	NA	NA	4.616	0.328327	NA	NA	NA	NA	NA	NA	NA	NA	NA	NA	NA	NA	NA	NA	24098564	0.01	Reaction_time	-2.82	NA	NA	NA	NA	NA	-1	-2	-1	-2	0.06	0	0	0	ESAM	NA	NA	0.001318	0.0006585	C	NA	NA	NA	NA	0.486	NA	NA	NA	NA	NA	NA	NA
chr20	35280121	chr20_35280121_G_A	G	A	28163500	A	splice_region_variant&splice_polypyrimidine_tract_variant&intron_variant	LOW	EIF6	ENSG00000242372	Transcript	ENST00000374450	protein_coding	ENST00000374450.8:c.370-3C>T	NA	NA	NA	NA	NA	NA	rs2250205&COSV55768447	1	NA	-1	NA	SNV	HGNC	HGNC:6159	YES	NM_002212.4	NA	1	P1	CCDS13249.1	ENSP00000363574	P56537.212	NA	UPI0000001224	P56537-1	NA	NA	NA	NA	NA	NA	0.2674	0.3487	0.1383	0.2242	0.2018	0.3609	0.2309	0.3467	0.1122	0.2278	0.225	0.2232	0.2195	0.2273	0.3564	0.2485	0.3395	0.2472	0.1708	0.2223	0.2129	0.2266	0.1582	0.2123	0.2291	0.345	0.3609	SAS	NA	0&1	0&1	16400609	NA	NA	NA	NA	NA	extended_intronic_splice_region_variant	NA	NA	NA	NA	NA	NA	1.624	0.042446	NA	NA	NA	NA	NA	NA	NA	NA	NA	NA	NA	NA	NA	NA	20802025	0.7	Height	-1.87	NA	NA	NA	NA	NA	-6	32	38	-35	0.05	0	0	0	EIF6	NA	NA	0.000179	9.57e-05	A	ENSG00000125998	family_with_sequence_similarity_83_member_C	FAM83C	0.576252	0.118	NA	NA	NA	NA	NA	NA	NA
chr20	35280121	chr20_35280121_G_A	G	A	28163500	A	upstream_gene_variant	MODIFIER	MMP24OS	ENSG00000126005	Transcript	ENST00000456790	protein_coding	NA	NA	NA	NA	NA	NA	NA	rs2250205&COSV55768447	1	1999	-1	NA	SNV	HGNC	HGNC:44421	YES	NM_001355003.2	NA	2	P1	CCDS86948.1	ENSP00000489588	A0A0U1RRL7.34	NA	UPI0000578FEC	NA	NA	NA	NA	NA	NA	NA	0.2674	0.3487	0.1383	0.2242	0.2018	0.3609	0.2309	0.3467	0.1122	0.2278	0.225	0.2232	0.2195	0.2273	0.3564	0.2485	0.3395	0.2472	0.1708	0.2223	0.2129	0.2266	0.1582	0.2123	0.2291	0.345	0.3609	SAS	NA	0&1	0&1	16400609	NA	NA	NA	NA	NA	NA	NA	NA	NA	NA	NA	NA	1.624	0.042446	NA	NA	NA	NA	NA	NA	NA	NA	NA	NA	NA	NA	NA	NA	20802025	0.7	Height	-1.87	NA	NA	NA	NA	NA	-6	32	38	-35	0.05	0	0	0	EIF6	NA	NA	0.000179	9.57e-05	A	ENSG00000125998	family_with_sequence_similarity_83_member_C	FAM83C	0.576252	NA	NA	NA	NA	NA	NA	NA	NA
chr20	35280121	chr20_35280121_G_A	G	A	28163500	CSQ=A	downstream_gene_variant	MODIFIER	MMP24	ENSG00000125966	Transcript	ENST00000246186	protein_coding	NA	NA	NA	NA	NA	NA	NA	rs2250205&COSV55768447	1	3123	1	NA	SNV	HGNC	HGNC:7172	YES	NM_006690.4	NA	1	P1	CCDS46593.1	ENSP00000246186	Q9Y5R2.197	NA	UPI000012F259	NA	NA	NA	NA	NA	NA	NA	0.2674	0.3487	0.1383	0.2242	0.2018	0.3609	0.2309	0.3467	0.1122	0.2278	0.225	0.2232	0.2195	0.2273	0.3564	0.2485	0.3395	0.2472	0.1708	0.2223	0.2129	0.2266	0.1582	0.2123	0.2291	0.345	0.3609	SAS	NA	0&1	0&1	16400609	NA	NA	NA	NA	NA	NA	NA	NA	NA	NA	NA	NA	1.624	0.042446	NA	NA	NA	NA	NA	NA	NA	NA	NA	NA	NA	NA	NA	NA	20802025	0.7	Height	-1.87	NA	NA	NA	NA	NA	-6	32	38	-35	0.05	0	0	0	EIF6	NA	NA	0.000179	9.57e-05	A	ENSG00000125998	family_with_sequence_similarity_83_member_C	FAM83C	0.576252	0.472	NA	NA	NA	NA	NA	NA	NA
chr18	63897160	chr18_63897160_A_G	A	G	15380100	CSQ=G	missense_variant	MODERATE	SERPINB2	ENSG00000197632	Transcript	ENST00000299502	protein_coding	ENST00000299502.9:c.358A>G	ENSP00000299502.4:p.Asn120Asp	433	358	120	N/D	Aat/Gat	rs6098&COSV55092626	1	NA	1	NA	SNV	HGNC	HGNC:8584	YES	NM_002575.3	NA	1	P1	CCDS11989.1	ENSP00000299502	P05120.221	NA	UPI000002BB06	NA	NA	tolerated(0.67)	benign(0)	PDB-ENSP_mappings:1by7.A&PDB-ENSP_mappings:1jrr.A&PDB-ENSP_mappings:2arq.A&PDB-ENSP_mappings:2arr.A	NA	NA	0.349	0.3661	0.3559	0.499	0.2296	0.2894	0.2843	0.3683	0.4254	0.1892	0.4714	0.2325	0.2197	0.2667	0.2809	0.2862	0.3632	0.1239	0.3698	0.184	0.4793	0.2334	0.3576	0.2198	0.3042	0.2972	0.499	EAS	NA	0&1	0&1	30731481&25444509&29510423	NA	NA	NA	NA	NA	NA	NA	NA	NA	NA	NA	NA	15.85	1.51717	B&B&B&B	0.00563	0.0551&0.0543&0.057&0.0511	ENST00000299502&ENST00000457692&ENST00000413956&ENST00000443281	N	P&P	B&B&.&.	B&B&.&.	T	0.04394	0.255722	T&T&T&T	P05120&P05120&E7EPJ9&E7ERB5	.&YES&.&.	16172807	0.01	NA	-1.39	NA	NA	NA	NA	0.135	-25	-2	-25	33	0	0	0	0	SERPINB2	NA	NA	-0.0006075	-0.000469	G	NA	NA	NA	NA	0.221	0.062278	0.062278	0.172701	0.172701	-0.642894	likely_benign	0.0551
chr6	32288641	chr6_32288641_T_C	T	C	14461500	C	downstream_gene_variant	MODIFIER	TSBP1	ENSG00000204296	Transcript	ENST00000533191	protein_coding	NA	NA	NA	NA	NA	NA	NA	rs9268142	1	4057	-1	NA	SNV	HGNC	HGNC:13922	YES	NM_001286474.2	NA	1	P3	CCDS69082.1	ENSP00000431199	Q5SRN2.137	A0A1U9X7D1.23	UPI00003E616C	Q5SRN2-3	NA	NA	NA	NA	NA	NA	0.2169	0.23	0.1282	0.2163	0.2326	0.2464	0.1958	0.2315	0.1283	0.2076	0.1984	0.2708	0.2197	0.2041	0.1833	0.2173	0.2226	0.2489	0.1434	0.2014	0.2022	0.2762	0.1392	0.2239	0.2199	0.2081	0.2762	gnomADg_FIN	NA	NA	NA	NA	NA	NA	NA	NA	NA	NA	NA	NA	NA	NA	NA	NA	12.14	1.04154	NA	NA	NA	NA	NA	NA	NA	NA	NA	NA	NA	NA	NA	NA	21156761	0.7	NA	1.12	NA	NA	NA	NA	NA	NA	NA	NA	NA	NA	NA	NA	NA	NA	NA	NA	4.303e-05	2.134e-05	T	NA	NA	NA	NA	NA	NA	NA	NA	NA	-0.708415	NA	NA
chr18	63897160	chr18_63897160_A_G	A	G	15380100	CSQ=G	missense_variant	MODERATE	SERPINB2	ENSG00000197632	Transcript	ENST00000299502	protein_coding	ENST00000299502.9:c.358A>G	ENSP00000299502.4:p.Asn120Asp	433	358	120	N/D	Aat/Gat	rs6098&COSV55092626	1	NA	1	NA	SNV	HGNC	HGNC:8584	YES	NM_002575.3	NA	1	P1	CCDS11989.1	ENSP00000299502	P05120.221	NA	UPI000002BB06	NA	NA	tolerated(0.67)	benign(0)	PDB-ENSP_mappings:1by7.A&PDB-ENSP_mappings:1jrr.A&PDB-ENSP_mappings:2arq.A&PDB-ENSP_mappings:2arr.A	NA	NA	0.349	0.3661	0.3559	0.499	0.2296	0.2894	0.2843	0.3683	0.4254	0.1892	0.4714	0.2325	0.2197	0.2667	0.2809	0.2862	0.3632	0.1239	0.3698	0.184	0.4793	0.2334	0.3576	0.2198	0.3042	0.2972	0.499	EAS	NA	0&1	0&1	30731481&25444509&29510423	NA	NA	NA	NA	NA	NA	NA	NA	NA	NA	NA	NA	15.85	1.51717	B&B&B&B	0.00563	0.0551&0.0543&0.057&0.0511	ENST00000299502&ENST00000457692&ENST00000413956&ENST00000443281	N	P&P	B&B&.&.	B&B&.&.	T	0.04394	0.255722	T&T&T&T	P05120&P05120&E7EPJ9&E7ERB5	.&YES&.&.	16172807	0.01	NA	-1.39	NA	NA	NA	NA	0.135	-25	-2	-25	33	0	0	0	0	SERPINB2	NA	NA	-0.0006075	-0.000469	G	NA	NA	NA	NA	0.221	0.062278	0.062278	0.172701	0.172701	-0.642894	likely_benign	0.0551
chr6	32288641	chr6_32288641_T_C	T	C	14461500	C	downstream_gene_variant	MODIFIER	TSBP1	ENSG00000204296	Transcript	ENST00000533191	protein_coding	NA	NA	NA	NA	NA	NA	NA	rs9268142	1	4057	-1	NA	SNV	HGNC	HGNC:13922	YES	NM_001286474.2	NA	1	P3	CCDS69082.1	ENSP00000431199	Q5SRN2.137	A0A1U9X7D1.23	UPI00003E616C	Q5SRN2-3	NA	NA	NA	NA	NA	NA	0.2169	0.23	0.1282	0.2163	0.2326	0.2464	0.1958	0.2315	0.1283	0.2076	0.1984	0.2708	0.2197	0.2041	0.1833	0.2173	0.2226	0.2489	0.1434	0.2014	0.2022	0.2762	0.1392	0.2239	0.2199	0.2081	0.2762	gnomADg_FIN	NA	NA	NA	NA	NA	NA	NA	NA	NA	NA	NA	NA	NA	NA	NA	NA	12.14	1.04154	NA	NA	NA	NA	NA	NA	NA	NA	NA	NA	NA	NA	NA	NA	21156761	0.7	NA	1.12	NA	NA	NA	NA	NA	NA	NA	NA	NA	NA	NA	NA	NA	NA	NA	NA	4.303e-05	2.134e-05	T	NA	NA	NA	NA	NA	NA	NA	NA	NA	-0.708415	NA	NA
chr9	33971742	chr9_33971742_A_G	A	G	14984300	G	synonymous_variant	LOW	UBAP2	ENSG00000137073	Transcript	ENST00000379238	protein_coding	ENST00000379238.7:c.588T>C	ENSP00000368540.2:p.Pro196%3D	692	588	196	P	ccT/ccC	rs3739690&COSV62545711	1	NA	-1	NA	SNV	HGNC	HGNC:14185	YES	NM_001370062.2	NA	5	P2	CCDS6547.1	ENSP00000368540	Q5T6F2.152	NA	UPI0000140784	Q5T6F2-1	NA	NA	NA	NA	NA	NA	0.2849	0.0923	0.2824	0.6101	0.2396	0.2587	0.2481	0.1082	0.2609	0.2596	0.6033	0.1732	0.2199	0.2368	0.2509	0.2045	0.1095	0.06469	0.2731	0.2689	0.5859	0.1803	0.2595	0.2166	0.2321	0.2416	0.6101	EAS	NA	0&1	0&1	NA	NA	NA	NA	NA	NA	NA	NA	NA	NA	NA	NA	NA	12.33	1.05842	NA	NA	NA	NA	NA	NA	NA	NA	NA	NA	NA	NA	NA	NA	NA	NA	NA	0.206	NA	NA	NA	NA	NA	-5	12	12	-5	0.07	0.03	0	0	UBAP2	NA	NA	-8e-07	-9.5e-07	A	ENSG00000198876&ENSG00000137073	DDB1_and_CUL4_associated_factor_12&ubiquitin_associated_protein_2	DCAF12&UBAP2	0.8967210054397583&0.6666648387908936	0.722	NA	NA	NA	NA	NA	NA	NA
chr16	71922694	chr16_71922694_A_T	A	T	36728000	T	intron_variant	MODIFIER	IST1	ENSG00000182149	Transcript	ENST00000378799	protein_coding	ENST00000378799.11:c.759+14A>T	NA	NA	NA	NA	NA	NA	rs2335707&COSV61710272	1	NA	1	NA	SNV	HGNC	HGNC:28977	YES	NM_001270975.2	NA	1	P1	CCDS59272.1	ENSP00000368076	P53990.185	NA	UPI00002335D1	P53990-4	NA	NA	NA	NA	NA	NA	0.3273	0.2428	0.4193	0.502	0.2694	0.2556	0.295	0.1854	0.5105	0.2734	0.6023	0.2755	0.2201	0.2757	0.2514	0.3328	0.2686	0.3736	0.4464	0.2999	0.6601	0.3562	0.2484	0.3214	0.3108	0.3132	0.6601	gnomADg_EAS	NA	0&1	0&1	NA	NA	NA	NA	NA	NA	NA	NA	NA	NA	NA	NA	NA	12.95	1.11919	NA	NA	NA	NA	NA	NA	NA	NA	NA	NA	NA	NA	NA	NA	NA	NA	NA	0.476	NA	NA	NA	NA	NA	-44	-48	-14	-10	0	0	0	0	IST1	NA	NA	0.000658	0.0002766	A	NA	NA	NA	NA	NA	NA	NA	NA	NA	NA	NA	NA
chr22	17188309	chr22_17188309_G_A	G	A	12985900	A	intron_variant	MODIFIER	ADA2	ENSG00000093072	Transcript	ENST00000399837	protein_coding	ENST00000399837.8:c.1081+30C>T	NA	NA	NA	NA	NA	NA	rs7284498&COSV52831883	1	NA	-1	NA	SNV	HGNC	HGNC:1839	YES	NM_001282225.2	NA	1	P1	CCDS13742.1	ENSP00000382731	Q9NZK5.171	NA	UPI000013D2E8	Q9NZK5-1	1	NA	NA	NA	NA	NA	0.1813	0.1755	0.1282	0.0962	0.2346	0.2597	0.1947	0.1626	0.1021	0.3085	0.104	0.2065	0.2201	0.2161	0.2276	0.1943	0.1625	0.2484	0.1584	0.3155	0.09555	0.2076	0.3259	0.2166	0.2006	0.2331	0.3259	gnomADg_MID	benign	0&1	1&1	NA	NA	NA	NA	NA	NA	NA	NA	NA	NA	NA	NA	NA	0.064	-0.626299	NA	NA	NA	NA	NA	NA	NA	NA	NA	NA	NA	NA	NA	NA	NA	NA	NA	-3.99	NA	NA	NA	NA	NA	50	-47	30	-47	0	0	0	0	CECR1	NA	NA	0.0003593	0.0001996	G	NA	NA	NA	NA	NA	NA	NA	NA	NA	NA	NA	NA
chr1	109758638	chr1_109758638_C_T	C	T	25940200	T	missense_variant	MODERATE	EPS8L3	ENSG00000198758	Transcript	ENST00000361965	protein_coding	ENST00000361965.9:c.487G>A	ENSP00000355255.4:p.Gly163Ser	613	487	163	G/S	Ggc/Agc	rs6693815&COSV62609582	1	NA	-1	NA	SNV	HGNC	HGNC:21297	YES	NM_133181.4	NA	1	P4	CCDS814.1	ENSP00000355255	Q8TE67.152	NA	UPI00001678AB	Q8TE67-1	1	tolerated(0.77)	benign(0)	NA	NA	NA	0.3165	0.7239	0.2248	0.0556	0.1918	0.228	0.2394	0.6418	0.2354	0.217	0.04425	0.2055	0.2202	0.2165	0.2465	0.3275	0.6331	0.3157	0.2375	0.1951	0.04654	0.2021	0.269	0.2179	0.2805	0.2371	0.7239	AFR	NA	0&1	1&1	33290381	NA	NA	NA	NA	NA	NA	NA	NA	NA	NA	NA	NA	2.793	0.170442	B&B&B	0.06942	0.0782&0.0768&0.0748	ENST00000361852&ENST00000369805&ENST00000361965	N	P&P&P	B&B&B	B&B&B	T	0.04518	0.256809	T&T&T	Q8TE67-2&Q8TE67-3&Q8TE67	.&YES&.	NA	NA	NA	1.99	NA	NA	NA	NA	0.087	28	3	2	0	0	0.01	0	0	EPS8L3	Benign	0.157698	0.0003643	0.000275	C	NA	NA	NA	NA	0.946	0.059661	0.059661	0.0540604	0.0540604	-0.684866	likely_benign	0.0748
chr18	74508848	chr18_74508848_T_C	T	C	19448200	CSQ=C	missense_variant	MODERATE	CNDP2	ENSG00000133313	Transcript	ENST00000324262	protein_coding	ENST00000324262.9:c.376T>C	ENSP00000325548.4:p.Tyr126His	537	376	126	Y/H	Tat/Cat	rs2278161&COSV60839006	1	NA	1	NA	SNV	HGNC	HGNC:24437	YES	NM_018235.3	NA	1	P1	CCDS12006.1	ENSP00000325548	Q96KP4.177	NA	UPI00000463FE	Q96KP4-1	NA	deleterious(0.01)	probably_damaging(0.978)	PDB-ENSP_mappings:4ruh.A&PDB-ENSP_mappings:4ruh.B	NA	NA	0.2159	0.0802	0.3156	0.3006	0.1899	0.2679	0.2322	0.1148	0.3504	0.1658	0.2989	0.1339	0.2204	0.2207	0.2586	0.197	0.1145	0.2698	0.2916	0.1686	0.2904	0.1332	0.193	0.2243	0.2082	0.2634	0.3504	gnomADe_AMR	NA	0&1	0&1	20179311&27604318&27440996&19373489	NA	NA	NA	NA	NA	NA	NA	NA	NA	NA	NA	NA	27.4	4.06153	A&A&P&A&A&A&P&A&A&A	0.70799	0.4318&0.458&0.6108&0.4241&0.5513&0.4142&0.647&0.522&0.3963&0.5273	ENST00000581272&ENST00000324262&ENST00000580672&ENST00000579847&ENST00000583216&ENST00000582589&ENST00000583785&ENST00000584768&ENST00000582666&ENST00000577355	D	P&P&P	.&P&.&P&.&.&.&.&.&.	.&P&.&P&.&.&.&.&.&.	T	0.70122	0.720514	.&D&.&.&.&.&.&.&.&.	J3QRD0&Q96KP4&J3QRH4&Q96KP4&J3KSV5&J3QKQ0&J3QKT2&A0A087WYZ1&J3KRD5&A0A087WVS2	.&YES&.&.&.&.&.&.&.&.	NA	NA	NA	1.93	NA	NA	NA	NA	0.437	-8	-3	9	-8	0.02	0	0	0	CNDP2	NA	NA	0.0002177	0.0001074	T	ENSG00000133313	carnosine_dipeptidase_2	CNDP2	0.860443	0.396	0.645543	0.645543	0.786812	0.786812	-0.37921	ambiguous	0.458
chr17	48076840	chr17_48076840_A_G	A	G	14421400	CSQ=G	intron_variant	MODIFIER	CBX1	ENSG00000108468	Transcript	ENST00000225603	protein_coding	ENST00000225603.9:c.140+25T>C	NA	NA	NA	NA	NA	NA	rs7217496&COSV56681226	1	NA	-1	NA	SNV	HGNC	HGNC:1551	YES	NM_001127228.2	NA	1	P1	CCDS11525.1	ENSP00000225603	P83916.185	Q6IBN6.145	UPI0000021A5B	NA	NA	NA	NA	NA	NA	NA	0.2644	0.4546	0.1628	0.1925	0.2306	0.1881	0.2226	0.4348	0.1374	0.2205	0.1958	0.239	0.2204	0.2166	0.2169	0.2724	0.4253	0.2868	0.1848	0.2201	0.1899	0.2394	0.307	0.2181	0.2493	0.2072	0.4546	AFR	NA	0&1	0&1	NA	NA	NA	NA	NA	NA	NA	NA	NA	NA	NA	NA	NA	4.936	0.356317	NA	NA	NA	NA	NA	NA	NA	NA	NA	NA	NA	NA	NA	NA	NA	NA	NA	1.88	NA	NA	NA	NA	NA	5	6	25	6	0	0	0	0.1	CBX1	NA	NA	0.000124	8.26e-05	A	NA	NA	NA	NA	0.169	NA	NA	NA	NA	NA	NA	NA
chr18	74508848	chr18_74508848_T_C	T	C	19448200	CSQ=C	missense_variant	MODERATE	CNDP2	ENSG00000133313	Transcript	ENST00000324262	protein_coding	ENST00000324262.9:c.376T>C	ENSP00000325548.4:p.Tyr126His	537	376	126	Y/H	Tat/Cat	rs2278161&COSV60839006	1	NA	1	NA	SNV	HGNC	HGNC:24437	YES	NM_018235.3	NA	1	P1	CCDS12006.1	ENSP00000325548	Q96KP4.177	NA	UPI00000463FE	Q96KP4-1	NA	deleterious(0.01)	probably_damaging(0.978)	PDB-ENSP_mappings:4ruh.A&PDB-ENSP_mappings:4ruh.B	NA	NA	0.2159	0.0802	0.3156	0.3006	0.1899	0.2679	0.2322	0.1148	0.3504	0.1658	0.2989	0.1339	0.2204	0.2207	0.2586	0.197	0.1145	0.2698	0.2916	0.1686	0.2904	0.1332	0.193	0.2243	0.2082	0.2634	0.3504	gnomADe_AMR	NA	0&1	0&1	20179311&27604318&27440996&19373489	NA	NA	NA	NA	NA	NA	NA	NA	NA	NA	NA	NA	27.4	4.06153	A&A&P&A&A&A&P&A&A&A	0.70799	0.4318&0.458&0.6108&0.4241&0.5513&0.4142&0.647&0.522&0.3963&0.5273	ENST00000581272&ENST00000324262&ENST00000580672&ENST00000579847&ENST00000583216&ENST00000582589&ENST00000583785&ENST00000584768&ENST00000582666&ENST00000577355	D	P&P&P	.&P&.&P&.&.&.&.&.&.	.&P&.&P&.&.&.&.&.&.	T	0.70122	0.720514	.&D&.&.&.&.&.&.&.&.	J3QRD0&Q96KP4&J3QRH4&Q96KP4&J3KSV5&J3QKQ0&J3QKT2&A0A087WYZ1&J3KRD5&A0A087WVS2	.&YES&.&.&.&.&.&.&.&.	NA	NA	NA	1.93	NA	NA	NA	NA	0.437	-8	-3	9	-8	0.02	0	0	0	CNDP2	NA	NA	0.0002177	0.0001074	T	ENSG00000133313	carnosine_dipeptidase_2	CNDP2	0.860443	0.396	0.645543	0.645543	0.786812	0.786812	-0.37921	ambiguous	0.458
chr18	63903295	chr18_63903295_C_G	C	G	22716900	CSQ=G	upstream_gene_variant	MODIFIER	SERPINB10	ENSG00000242550	Transcript	ENST00000238508	protein_coding	NA	NA	NA	NA	NA	NA	NA	rs6104&COSV53073025&COSV53075392	1	4663	1	NA	SNV	HGNC	HGNC:8942	YES	NM_005024.3	NA	1	P1	CCDS11990.1	ENSP00000238508	P48595.176	NA	UPI000013558E	NA	NA	NA	NA	NA	NA	NA	0.349	0.3669	0.3559	0.499	0.2296	0.2883	0.2892	0.3703	0.4349	0.2002	0.4695	0.2348	0.2205	0.2766	0.2945	0.2862	0.3635	0.1239	0.3701	0.184	0.4775	0.2335	0.3544	0.22	0.304	0.296	0.499	EAS	NA	0&1&1	0&1&1	18454203&25881102&26087972&30731481&26947246&27418916&29510423&34830419&24265642&19117638	NA	NA	NA	NA	NA	NA	NA	NA	NA	NA	NA	NA	1.704	0.053122	NA	NA	NA	NA	NA	NA	NA	NA	NA	NA	NA	NA	NA	NA	17657675&19117638	0.01&0.01	NA	-0.401	NA	NA	NA	NA	NA	37	-5	-40	-44	0	0	0	0	SERPINB2	NA	NA	-0.000296	-0.0001827	C	NA	NA	NA	NA	0.171	NA	NA	NA	NA	-0.614879	NA	NA
chr18	63903295	chr18_63903295_C_G	C	G	22716900	G	missense_variant	MODERATE	SERPINB2	ENSG00000197632	Transcript	ENST00000299502	protein_coding	ENST00000299502.9:c.1238C>G	ENSP00000299502.4:p.Ser413Cys	1313	1238	413	S/C	tCc/tGc	rs6104&COSV53073025&COSV53075392	1	NA	1	NA	SNV	HGNC	HGNC:8584	YES	NM_002575.3	NA	1	P1	CCDS11989.1	ENSP00000299502	P05120.221	NA	UPI000002BB06	NA	NA	tolerated(1)	benign(0.005)	PDB-ENSP_mappings:1by7.A&PDB-ENSP_mappings:1jrr.A&PDB-ENSP_mappings:2arq.A&PDB-ENSP_mappings:2arr.A	NA	NA	0.349	0.3669	0.3559	0.499	0.2296	0.2883	0.2892	0.3703	0.4349	0.2002	0.4695	0.2348	0.2205	0.2766	0.2945	0.2862	0.3635	0.1239	0.3701	0.184	0.4775	0.2335	0.3544	0.22	0.304	0.296	0.499	EAS	NA	0&1&1	0&1&1	18454203&25881102&26087972&30731481&26947246&27418916&29510423&34830419&24265642&19117638	NA	NA	NA	NA	NA	NA	NA	NA	NA	NA	NA	NA	1.704	0.053122	B&B	0.07318	0.077&0.079	ENST00000299502&ENST00000457692	N	P&P	B&B	B&B	T	0.04491	0.256575	T&T	P05120&P05120	.&YES	17657675&19117638	0.01&0.01	NA	-0.401	NA	NA	NA	NA	0.124	37	-5	-40	-44	0	0	0	0	SERPINB2	NA	NA	-0.000296	-0.0001827	C	NA	NA	NA	NA	0.221	0.0356278	0.0356278	0.189766	0.189766	-0.614879	likely_benign	0.077
chr18	63903295	chr18_63903295_C_G	C	G	22716900	CSQ=G	upstream_gene_variant	MODIFIER	SERPINB10	ENSG00000242550	Transcript	ENST00000238508	protein_coding	NA	NA	NA	NA	NA	NA	NA	rs6104&COSV53073025&COSV53075392	1	4663	1	NA	SNV	HGNC	HGNC:8942	YES	NM_005024.3	NA	1	P1	CCDS11990.1	ENSP00000238508	P48595.176	NA	UPI000013558E	NA	NA	NA	NA	NA	NA	NA	0.349	0.3669	0.3559	0.499	0.2296	0.2883	0.2892	0.3703	0.4349	0.2002	0.4695	0.2348	0.2205	0.2766	0.2945	0.2862	0.3635	0.1239	0.3701	0.184	0.4775	0.2335	0.3544	0.22	0.304	0.296	0.499	EAS	NA	0&1&1	0&1&1	18454203&25881102&26087972&30731481&26947246&27418916&29510423&34830419&24265642&19117638	NA	NA	NA	NA	NA	NA	NA	NA	NA	NA	NA	NA	1.704	0.053122	NA	NA	NA	NA	NA	NA	NA	NA	NA	NA	NA	NA	NA	NA	17657675&19117638	0.01&0.01	NA	-0.401	NA	NA	NA	NA	NA	37	-5	-40	-44	0	0	0	0	SERPINB2	NA	NA	-0.000296	-0.0001827	C	NA	NA	NA	NA	0.171	NA	NA	NA	NA	-0.614879	NA	NA
chr18	63903295	chr18_63903295_C_G	C	G	22716900	G	missense_variant	MODERATE	SERPINB2	ENSG00000197632	Transcript	ENST00000299502	protein_coding	ENST00000299502.9:c.1238C>G	ENSP00000299502.4:p.Ser413Cys	1313	1238	413	S/C	tCc/tGc	rs6104&COSV53073025&COSV53075392	1	NA	1	NA	SNV	HGNC	HGNC:8584	YES	NM_002575.3	NA	1	P1	CCDS11989.1	ENSP00000299502	P05120.221	NA	UPI000002BB06	NA	NA	tolerated(1)	benign(0.005)	PDB-ENSP_mappings:1by7.A&PDB-ENSP_mappings:1jrr.A&PDB-ENSP_mappings:2arq.A&PDB-ENSP_mappings:2arr.A	NA	NA	0.349	0.3669	0.3559	0.499	0.2296	0.2883	0.2892	0.3703	0.4349	0.2002	0.4695	0.2348	0.2205	0.2766	0.2945	0.2862	0.3635	0.1239	0.3701	0.184	0.4775	0.2335	0.3544	0.22	0.304	0.296	0.499	EAS	NA	0&1&1	0&1&1	18454203&25881102&26087972&30731481&26947246&27418916&29510423&34830419&24265642&19117638	NA	NA	NA	NA	NA	NA	NA	NA	NA	NA	NA	NA	1.704	0.053122	B&B	0.07318	0.077&0.079	ENST00000299502&ENST00000457692	N	P&P	B&B	B&B	T	0.04491	0.256575	T&T	P05120&P05120	.&YES	17657675&19117638	0.01&0.01	NA	-0.401	NA	NA	NA	NA	0.124	37	-5	-40	-44	0	0	0	0	SERPINB2	NA	NA	-0.000296	-0.0001827	C	NA	NA	NA	NA	0.221	0.0356278	0.0356278	0.189766	0.189766	-0.614879	likely_benign	0.077
chr20	35286917	chr20_35286917_C_T	C	T	77110600	CSQ=T	missense_variant	MODERATE	FAM83C	ENSG00000125998	Transcript	ENST00000374408	protein_coding	ENST00000374408.4:c.1862G>A	ENSP00000363529.3:p.Arg621Gln	1983	1862	621	R/Q	cGg/cAg	rs2425049&COSV65582370	1	NA	-1	NA	SNV	HGNC	HGNC:16121	YES	NM_178468.6	NA	1	P1	CCDS13251.1	ENSP00000363529	Q9BQN1.137	NA	UPI0000072DC0	NA	NA	tolerated_low_confidence(1)	benign(0)	NA	NA	NA	0.3778	0.7474	0.1744	0.2232	0.2028	0.362	0.2543	0.661	0.1271	0.2335	0.2248	0.2233	0.2206	0.2387	0.3569	0.3393	0.6515	0.2604	0.21	0.2304	0.2122	0.2269	0.1804	0.2134	0.2989	0.3477	0.7474	AFR	NA	0&1	1&1	35552711	NA	NA	NA	NA	NA	NA	NA	NA	NA	NA	NA	NA	3.09	0.197035	B	0.01387	0.0626	ENST00000374408	N	P	B	B	T	0.18821	0.356131	T	Q9BQN1	YES	20802025	0.7	Height	1.53	NA	NA	NA	NA	0.043	-2	15	-1	15	0	0	0	0	FAM83C	NA	NA	5.25e-06	3.76e-06	T	ENSG00000125998	family_with_sequence_similarity_83_member_C	FAM83C	0.576252	0.793	0.0276047	0.0276047	0.0219442	0.0219442	-0.845136	likely_benign	0.0626
chr20	35286917	chr20_35286917_C_T	C	T	77110600	T	upstream_gene_variant	MODIFIER	EIF6	ENSG00000242372	Transcript	ENST00000374450	protein_coding	NA	NA	NA	NA	NA	NA	NA	rs2425049&COSV65582370	1	2145	-1	NA	SNV	HGNC	HGNC:6159	YES	NM_002212.4	NA	1	P1	CCDS13249.1	ENSP00000363574	P56537.212	NA	UPI0000001224	P56537-1	NA	NA	NA	NA	NA	NA	0.3778	0.7474	0.1744	0.2232	0.2028	0.362	0.2543	0.661	0.1271	0.2335	0.2248	0.2233	0.2206	0.2387	0.3569	0.3393	0.6515	0.2604	0.21	0.2304	0.2122	0.2269	0.1804	0.2134	0.2989	0.3477	0.7474	AFR	NA	0&1	1&1	35552711	NA	NA	NA	NA	NA	NA	NA	NA	NA	NA	NA	NA	3.09	0.197035	NA	NA	NA	NA	NA	NA	NA	NA	NA	NA	NA	NA	NA	NA	20802025	0.7	Height	1.53	NA	NA	NA	NA	NA	-2	15	-1	15	0	0	0	0	FAM83C	NA	NA	5.25e-06	3.76e-06	T	ENSG00000125998	family_with_sequence_similarity_83_member_C	FAM83C	0.576252	0.118	NA	NA	NA	NA	-0.845136	NA	NA
chr20	35286917	chr20_35286917_C_T	C	T	77110600	CSQ=T	missense_variant	MODERATE	FAM83C	ENSG00000125998	Transcript	ENST00000374408	protein_coding	ENST00000374408.4:c.1862G>A	ENSP00000363529.3:p.Arg621Gln	1983	1862	621	R/Q	cGg/cAg	rs2425049&COSV65582370	1	NA	-1	NA	SNV	HGNC	HGNC:16121	YES	NM_178468.6	NA	1	P1	CCDS13251.1	ENSP00000363529	Q9BQN1.137	NA	UPI0000072DC0	NA	NA	tolerated_low_confidence(1)	benign(0)	NA	NA	NA	0.3778	0.7474	0.1744	0.2232	0.2028	0.362	0.2543	0.661	0.1271	0.2335	0.2248	0.2233	0.2206	0.2387	0.3569	0.3393	0.6515	0.2604	0.21	0.2304	0.2122	0.2269	0.1804	0.2134	0.2989	0.3477	0.7474	AFR	NA	0&1	1&1	35552711	NA	NA	NA	NA	NA	NA	NA	NA	NA	NA	NA	NA	3.09	0.197035	B	0.01387	0.0626	ENST00000374408	N	P	B	B	T	0.18821	0.356131	T	Q9BQN1	YES	20802025	0.7	Height	1.53	NA	NA	NA	NA	0.043	-2	15	-1	15	0	0	0	0	FAM83C	NA	NA	5.25e-06	3.76e-06	T	ENSG00000125998	family_with_sequence_similarity_83_member_C	FAM83C	0.576252	0.793	0.0276047	0.0276047	0.0219442	0.0219442	-0.845136	likely_benign	0.0626
chr20	35286917	chr20_35286917_C_T	C	T	77110600	T	upstream_gene_variant	MODIFIER	EIF6	ENSG00000242372	Transcript	ENST00000374450	protein_coding	NA	NA	NA	NA	NA	NA	NA	rs2425049&COSV65582370	1	2145	-1	NA	SNV	HGNC	HGNC:6159	YES	NM_002212.4	NA	1	P1	CCDS13249.1	ENSP00000363574	P56537.212	NA	UPI0000001224	P56537-1	NA	NA	NA	NA	NA	NA	0.3778	0.7474	0.1744	0.2232	0.2028	0.362	0.2543	0.661	0.1271	0.2335	0.2248	0.2233	0.2206	0.2387	0.3569	0.3393	0.6515	0.2604	0.21	0.2304	0.2122	0.2269	0.1804	0.2134	0.2989	0.3477	0.7474	AFR	NA	0&1	1&1	35552711	NA	NA	NA	NA	NA	NA	NA	NA	NA	NA	NA	NA	3.09	0.197035	NA	NA	NA	NA	NA	NA	NA	NA	NA	NA	NA	NA	NA	NA	20802025	0.7	Height	1.53	NA	NA	NA	NA	NA	-2	15	-1	15	0	0	0	0	FAM83C	NA	NA	5.25e-06	3.76e-06	T	ENSG00000125998	family_with_sequence_similarity_83_member_C	FAM83C	0.576252	0.118	NA	NA	NA	NA	-0.845136	NA	NA
chr9	133256085	chr9_133256085_A_T	A	T	39491700	T	missense_variant	MODERATE	ABO	ENSG00000175164	Transcript	ENST00000538324	protein_coding	ENST00000538324.2:c.643T>A	ENSP00000483018.1:p.Phe215Ile	668	643	215	F/I	Ttc/Atc	rs8176740&COSV71743541	1	NA	-1	NA	SNV	HGNC	HGNC:79	YES	NA	NA	5	A2	NA	ENSP00000483018	NA	A0A087X009.42	UPI0004E4CBD3	NA	1	deleterious(0)	probably_damaging(0.99)	NA	NA	NA	0.269	0.2421	0.4308	0.2887	0.2207	0.2198	0.253	0.2326	0.4669	0.2689	0.2438	0.1725	0.2208	0.2447	0.1983	0.2509	0.2437	0.1033	0.3792	0.2766	0.2686	0.1786	0.2468	0.2401	0.2445	0.2115	0.4669	gnomADe_AMR	benign	0&1	1&1	19169360&31839644&23133757&24743543&35454075&34202464&28448592&32293292&34545062&35764188&34541459&34151460&34981320&32221414&34888199&37334748&32343152&33396584&33086161&35455670&33145474&35410384	NA	NA	NA	NA	NA	NA	NA	NA	NA	NA	NA	NA	23.2	2.87423	P&P	0.76429	0.7504&0.7813	ENST00000611156&ENST00000538324	NA	NA	.&.	.&.	T	0.5118	0.58777	.&.	A0A087X0C2&A0A087X009	.&YES	23056639&23381943	0.70&0.70	Three_Vessel_Coronary_Disease	NA	NA	NA	NA	NA	NA	40	2	1	37	0	0	0	0	ABO	NA	NA	-1.335e-05	-8.34e-06	A	ENSG00000175164	ABO&_alpha_1-3-N-acetylgalactosaminyltransferase_and_alpha_1-3-galactosyltransferase	ABO	0.540697	NA	NA	NA	NA	NA	-0.375145	NA	NA
chr9	133256085	chr9_133256085_A_T	A	T	39491700	T	missense_variant	MODERATE	ABO	ENSG00000175164	Transcript	ENST00000538324	protein_coding	ENST00000538324.2:c.643T>A	ENSP00000483018.1:p.Phe215Ile	668	643	215	F/I	Ttc/Atc	rs8176740&COSV71743541	1	NA	-1	NA	SNV	HGNC	HGNC:79	YES	NA	NA	5	A2	NA	ENSP00000483018	NA	A0A087X009.42	UPI0004E4CBD3	NA	1	deleterious(0)	probably_damaging(0.99)	NA	NA	NA	0.269	0.2421	0.4308	0.2887	0.2207	0.2198	0.253	0.2326	0.4669	0.2689	0.2438	0.1725	0.2208	0.2447	0.1983	0.2509	0.2437	0.1033	0.3792	0.2766	0.2686	0.1786	0.2468	0.2401	0.2445	0.2115	0.4669	gnomADe_AMR	benign	0&1	1&1	19169360&31839644&23133757&24743543&35454075&34202464&28448592&32293292&34545062&35764188&34541459&34151460&34981320&32221414&34888199&37334748&32343152&33396584&33086161&35455670&33145474&35410384	NA	NA	NA	NA	NA	NA	NA	NA	NA	NA	NA	NA	23.2	2.87423	P&P	0.76429	0.7504&0.7813	ENST00000611156&ENST00000538324	NA	NA	.&.	.&.	T	0.5118	0.58777	.&.	A0A087X0C2&A0A087X009	.&YES	23056639&23381943	0.70&0.70	Three_Vessel_Coronary_Disease	NA	NA	NA	NA	NA	NA	40	2	1	37	0	0	0	0	ABO	NA	NA	-1.335e-05	-8.34e-06	A	ENSG00000175164	ABO&_alpha_1-3-N-acetylgalactosaminyltransferase_and_alpha_1-3-galactosyltransferase	ABO	0.540697	NA	NA	NA	NA	NA	-0.375145	NA	NA
chr12	48330001	chr12_48330001_C_T	C	T	29568300	CSQ=T	missense_variant	MODERATE	H1-7	ENSG00000187166	Transcript	ENST00000335017	protein_coding	ENST00000335017.1:c.710C>T	ENSP00000334805.1:p.Ser237Phe	1022	710	237	S/F	tCc/tTc	rs2291483&COSV58601851	1	NA	1	NA	SNV	HGNC	HGNC:24893	YES	NM_181788.1	NA	NA	P1	CCDS8762.1	ENSP00000334805	Q75WM6.123	A0A140VK96.33	UPI00001AA15C	NA	NA	deleterious(0)	possibly_damaging(0.692)	NA	NA	NA	0.2061	0.2829	0.1311	0.121	0.2435	0.2045	0.2016	0.2882	0.1021	0.164	0.1195	0.2822	0.2209	0.2096	0.2013	0.2301	0.2944	0.2868	0.1433	0.152	0.1238	0.2777	0.2785	0.2171	0.2194	0.1931	0.2944	gnomADg_AFR	NA	0&1	1&1	36224396	NA	NA	NA	NA	NA	NA	NA	NA	NA	NA	NA	NA	22	2.38674	B	0.48103	0.2465	ENST00000335017	NA	P	D	D	T	0.12396	0.313232	D	Q75WM6	YES	NA	NA	NA	-1.39	NA	NA	NA	NA	0.058	-26	-43	9	-27	0	0	0	0.01	H1FNT	NA	NA	0.001637	0.000608	C	NA	NA	NA	NA	NA	0.0890088	0.0890088	0.0910483	0.0910483	-0.728368	likely_benign	0.2465
chr12	48330001	chr12_48330001_C_T	C	T	29568300	CSQ=T	missense_variant	MODERATE	H1-7	ENSG00000187166	Transcript	ENST00000335017	protein_coding	ENST00000335017.1:c.710C>T	ENSP00000334805.1:p.Ser237Phe	1022	710	237	S/F	tCc/tTc	rs2291483&COSV58601851	1	NA	1	NA	SNV	HGNC	HGNC:24893	YES	NM_181788.1	NA	NA	P1	CCDS8762.1	ENSP00000334805	Q75WM6.123	A0A140VK96.33	UPI00001AA15C	NA	NA	deleterious(0)	possibly_damaging(0.692)	NA	NA	NA	0.2061	0.2829	0.1311	0.121	0.2435	0.2045	0.2016	0.2882	0.1021	0.164	0.1195	0.2822	0.2209	0.2096	0.2013	0.2301	0.2944	0.2868	0.1433	0.152	0.1238	0.2777	0.2785	0.2171	0.2194	0.1931	0.2944	gnomADg_AFR	NA	0&1	1&1	36224396	NA	NA	NA	NA	NA	NA	NA	NA	NA	NA	NA	NA	22	2.38674	B	0.48103	0.2465	ENST00000335017	NA	P	D	D	T	0.12396	0.313232	D	Q75WM6	YES	NA	NA	NA	-1.39	NA	NA	NA	NA	0.058	-26	-43	9	-27	0	0	0	0.01	H1FNT	NA	NA	0.001637	0.000608	C	NA	NA	NA	NA	NA	0.0890088	0.0890088	0.0910483	0.0910483	-0.728368	likely_benign	0.2465
chr6	32186508	chr6_32186508_A_G	A	G	41853200	CSQ=G	downstream_gene_variant	MODIFIER	GPSM3	ENSG00000213654	Transcript	ENST00000375040	protein_coding	NA	NA	NA	NA	NA	NA	NA	rs204995&COSV66708861	1	4258	-1	NA	SNV	HGNC	HGNC:13945	YES	NM_001276501.2	NA	1	P1	CCDS34419.1	ENSP00000364180	Q9Y4H4.165	A0A024RCP6.55	UPI0000073FDF	NA	NA	NA	NA	NA	NA	NA	0.2841	0.4372	0.1873	0.2222	0.2167	0.2791	0.2115	0.3966	0.1409	0.1487	0.2438	0.1362	0.221	0.2079	0.2136	0.2629	0.3855	0.2758	0.1921	0.1468	0.2406	0.139	0.1646	0.2338	0.2478	0.2359	0.4372	AFR	NA	0&1	1&1	21297263&26915486&32774345&32042192	NA	NA	NA	NA	NA	NA	NA	NA	NA	NA	NA	NA	1.385	0.007764	NA	NA	NA	NA	NA	NA	NA	NA	NA	NA	NA	NA	NA	NA	28540026&21156761&23326239	0.70&0.70&0.70	Bioavailable_testosterone_levels&Autism_spectrum_disorder_or_schizophrenia	-3.51	NA	NA	NA	NA	NA	13	-34	-33	34	0	0	0	0	PBX2	NA	NA	0.0001864	9.67e-05	A	NA	NA	NA	NA	0.492	NA	NA	NA	NA	NA	NA	NA
chr6	32186508	chr6_32186508_A_G	A	G	41853200	G	intron_variant	MODIFIER	PBX2	ENSG00000204304	Transcript	ENST00000375050	protein_coding	ENST00000375050.6:c.1201-34T>C	NA	NA	NA	NA	NA	NA	rs204995&COSV66708861	1	NA	-1	NA	SNV	HGNC	HGNC:8633	YES	NM_002586.5	NA	1	P1	CCDS4748.1	ENSP00000364190	P40425.201	A0A024RCR3.58	UPI00001313B2	NA	NA	NA	NA	NA	NA	NA	0.2841	0.4372	0.1873	0.2222	0.2167	0.2791	0.2115	0.3966	0.1409	0.1487	0.2438	0.1362	0.221	0.2079	0.2136	0.2629	0.3855	0.2758	0.1921	0.1468	0.2406	0.139	0.1646	0.2338	0.2478	0.2359	0.4372	AFR	NA	0&1	1&1	21297263&26915486&32774345&32042192	NA	NA	NA	NA	NA	NA	NA	NA	NA	NA	NA	NA	1.385	0.007764	NA	NA	NA	NA	NA	NA	NA	NA	NA	NA	NA	NA	NA	NA	28540026&21156761&23326239	0.70&0.70&0.70	Bioavailable_testosterone_levels&Autism_spectrum_disorder_or_schizophrenia	-3.51	NA	NA	NA	NA	NA	13	-34	-33	34	0	0	0	0	PBX2	NA	NA	0.0001864	9.67e-05	A	NA	NA	NA	NA	0.159	NA	NA	NA	NA	NA	NA	NA
chr6	32186508	chr6_32186508_A_G	A	G	41853200	G	upstream_gene_variant	MODIFIER	AGER	ENSG00000204305	Transcript	ENST00000375076	protein_coding	NA	NA	NA	NA	NA	NA	NA	rs204995&COSV66708861	1	2255	-1	NA	SNV	HGNC	HGNC:320	YES	NM_001136.5	NA	1	P1	CCDS4746.1	ENSP00000364217	Q15109.222	A0A1U9X785.39	UPI00001330EF	Q15109-1	NA	NA	NA	NA	NA	NA	0.2841	0.4372	0.1873	0.2222	0.2167	0.2791	0.2115	0.3966	0.1409	0.1487	0.2438	0.1362	0.221	0.2079	0.2136	0.2629	0.3855	0.2758	0.1921	0.1468	0.2406	0.139	0.1646	0.2338	0.2478	0.2359	0.4372	AFR	NA	0&1	1&1	21297263&26915486&32774345&32042192	NA	NA	NA	NA	NA	NA	NA	NA	NA	NA	NA	NA	1.385	0.007764	NA	NA	NA	NA	NA	NA	NA	NA	NA	NA	NA	NA	NA	NA	28540026&21156761&23326239	0.70&0.70&0.70	Bioavailable_testosterone_levels&Autism_spectrum_disorder_or_schizophrenia	-3.51	NA	NA	NA	NA	NA	13	-34	-33	34	0	0	0	0	PBX2	NA	NA	0.0001864	9.67e-05	A	NA	NA	NA	NA	0.604	NA	NA	NA	NA	NA	NA	NA
chr3	158650048	chr3_158650048_C_T	C	T	10909300	T	intron_variant	MODIFIER	GFM1	ENSG00000168827	Transcript	ENST00000486715	protein_coding	ENST00000486715.6:c.689+891C>T	NA	NA	NA	NA	NA	NA	rs56167308	1	NA	1	NA	SNV	HGNC	HGNC:13780	YES	NM_024996.7	NA	1	P1	CCDS33885.1	ENSP00000419038	Q96RP9.180	E5KND5.99	UPI000006232D	Q96RP9-1	1	NA	NA	NA	NA	NA	0.1474	0.1067	0.1412	0.125	0.2207	0.1544	0.1779	0.1317	0.1382	0.1988	0.1058	0.1854	0.221	0.196	0.1536	0.177	0.1281	0.1996	0.1531	0.1889	0.1104	0.1906	0.2152	0.2155	0.1913	0.148	0.221	gnomADe_NFE	benign	NA	1	NA	NA	NA	NA	NA	NA	NA	NA	NA	NA	NA	NA	NA	8.729	0.729939	NA	NA	NA	NA	NA	NA	NA	NA	NA	NA	NA	NA	NA	NA	NA	NA	NA	-3.02	NA	NA	NA	NA	NA	5	-43	-3	13	0	0.14	0	0.13	GFM1	NA	NA	1.8e-05	1.59e-05	C	NA	NA	NA	NA	0.836	NA	NA	NA	NA	-0.676528	NA	NA
chr6	32186508	chr6_32186508_A_G	A	G	41853200	CSQ=G	downstream_gene_variant	MODIFIER	GPSM3	ENSG00000213654	Transcript	ENST00000375040	protein_coding	NA	NA	NA	NA	NA	NA	NA	rs204995&COSV66708861	1	4258	-1	NA	SNV	HGNC	HGNC:13945	YES	NM_001276501.2	NA	1	P1	CCDS34419.1	ENSP00000364180	Q9Y4H4.165	A0A024RCP6.55	UPI0000073FDF	NA	NA	NA	NA	NA	NA	NA	0.2841	0.4372	0.1873	0.2222	0.2167	0.2791	0.2115	0.3966	0.1409	0.1487	0.2438	0.1362	0.221	0.2079	0.2136	0.2629	0.3855	0.2758	0.1921	0.1468	0.2406	0.139	0.1646	0.2338	0.2478	0.2359	0.4372	AFR	NA	0&1	1&1	21297263&26915486&32774345&32042192	NA	NA	NA	NA	NA	NA	NA	NA	NA	NA	NA	NA	1.385	0.007764	NA	NA	NA	NA	NA	NA	NA	NA	NA	NA	NA	NA	NA	NA	28540026&21156761&23326239	0.70&0.70&0.70	Bioavailable_testosterone_levels&Autism_spectrum_disorder_or_schizophrenia	-3.51	NA	NA	NA	NA	NA	13	-34	-33	34	0	0	0	0	PBX2	NA	NA	0.0001864	9.67e-05	A	NA	NA	NA	NA	0.492	NA	NA	NA	NA	NA	NA	NA
chr6	32186508	chr6_32186508_A_G	A	G	41853200	G	intron_variant	MODIFIER	PBX2	ENSG00000204304	Transcript	ENST00000375050	protein_coding	ENST00000375050.6:c.1201-34T>C	NA	NA	NA	NA	NA	NA	rs204995&COSV66708861	1	NA	-1	NA	SNV	HGNC	HGNC:8633	YES	NM_002586.5	NA	1	P1	CCDS4748.1	ENSP00000364190	P40425.201	A0A024RCR3.58	UPI00001313B2	NA	NA	NA	NA	NA	NA	NA	0.2841	0.4372	0.1873	0.2222	0.2167	0.2791	0.2115	0.3966	0.1409	0.1487	0.2438	0.1362	0.221	0.2079	0.2136	0.2629	0.3855	0.2758	0.1921	0.1468	0.2406	0.139	0.1646	0.2338	0.2478	0.2359	0.4372	AFR	NA	0&1	1&1	21297263&26915486&32774345&32042192	NA	NA	NA	NA	NA	NA	NA	NA	NA	NA	NA	NA	1.385	0.007764	NA	NA	NA	NA	NA	NA	NA	NA	NA	NA	NA	NA	NA	NA	28540026&21156761&23326239	0.70&0.70&0.70	Bioavailable_testosterone_levels&Autism_spectrum_disorder_or_schizophrenia	-3.51	NA	NA	NA	NA	NA	13	-34	-33	34	0	0	0	0	PBX2	NA	NA	0.0001864	9.67e-05	A	NA	NA	NA	NA	0.159	NA	NA	NA	NA	NA	NA	NA
chr6	32186508	chr6_32186508_A_G	A	G	41853200	G	upstream_gene_variant	MODIFIER	AGER	ENSG00000204305	Transcript	ENST00000375076	protein_coding	NA	NA	NA	NA	NA	NA	NA	rs204995&COSV66708861	1	2255	-1	NA	SNV	HGNC	HGNC:320	YES	NM_001136.5	NA	1	P1	CCDS4746.1	ENSP00000364217	Q15109.222	A0A1U9X785.39	UPI00001330EF	Q15109-1	NA	NA	NA	NA	NA	NA	0.2841	0.4372	0.1873	0.2222	0.2167	0.2791	0.2115	0.3966	0.1409	0.1487	0.2438	0.1362	0.221	0.2079	0.2136	0.2629	0.3855	0.2758	0.1921	0.1468	0.2406	0.139	0.1646	0.2338	0.2478	0.2359	0.4372	AFR	NA	0&1	1&1	21297263&26915486&32774345&32042192	NA	NA	NA	NA	NA	NA	NA	NA	NA	NA	NA	NA	1.385	0.007764	NA	NA	NA	NA	NA	NA	NA	NA	NA	NA	NA	NA	NA	NA	28540026&21156761&23326239	0.70&0.70&0.70	Bioavailable_testosterone_levels&Autism_spectrum_disorder_or_schizophrenia	-3.51	NA	NA	NA	NA	NA	13	-34	-33	34	0	0	0	0	PBX2	NA	NA	0.0001864	9.67e-05	A	NA	NA	NA	NA	0.604	NA	NA	NA	NA	NA	NA	NA
chr7	100219962	chr7_100219962_G_T	G	T	22539600	T	5_prime_UTR_variant	MODIFIER	PVRIG	ENSG00000213413	Transcript	ENST00000699088	protein_coding	ENST00000699088.1:c.-9G>T	NA	14	NA	NA	NA	NA	rs7786505&COSV52781005	1	NA	1	NA	SNV	HGNC	HGNC:32190	YES	NM_001397246.1	NA	NA	A2	CCDS94154.1	ENSP00000514123	NA	A0A8V8TN58.3	UPI00024CEFEA	NA	NA	NA	NA	NA	NA	NA	0.1542	0.205	0.1225	0.0605	0.2276	0.1288	0.1921	0.1956	0.1139	0.3522	0.06454	0.2335	0.221	0.2207	0.1674	0.2083	0.2044	0.3033	0.1558	0.3597	0.06681	0.2336	0.3291	0.223	0.2268	0.156	0.3597	gnomADg_ASJ	NA	0&1	0&1	24625924	NA	NA	NA	NA	NA	NA	gain/donor/100219961-100219962/Medium/4.733475	0	0	0	NA	NA	32	4.66667	NA	NA	NA	NA	NA	NA	NA	NA	NA	NA	NA	NA	NA	NA	NA	NA	NA	-1.01	NA	NA	NA	NA	NA	-25	-4	-25	50	0	0	0	0	GATS	NA	NA	-0.0006657	-0.0001862	g	NA	NA	NA	NA	0.681	NA	NA	NA	NA	-0.484109	NA	NA
chr5	40979688	chr5_40979688_A_T	A	T	17437800	CSQ=T	intron_variant	MODIFIER	C7	ENSG00000112936	Transcript	ENST00000313164	protein_coding	ENST00000313164.10:c.2166-37A>T	NA	NA	NA	NA	NA	NA	rs2876849	1	NA	1	NA	SNV	HGNC	HGNC:1346	YES	NM_000587.4	NA	1	P1	CCDS47201.1	ENSP00000322061	P10643.218	NA	UPI000020CA08	NA	1	NA	NA	NA	NA	NA	0.2115	0.059	0.1268	0.3006	0.2406	0.3558	0.2225	0.06417	0.1464	0.2795	0.3071	0.2421	0.2211	0.2252	0.3162	0.1801	0.06606	0.1954	0.1626	0.2811	0.296	0.2444	0.3639	0.2177	0.2022	0.3219	0.3639	gnomADg_MID	NA	NA	NA	19026761&25276841&37304269	NA	NA	NA	NA	NA	NA	NA	NA	NA	NA	NA	NA	8.556	0.711031	NA	NA	NA	NA	NA	NA	NA	NA	NA	NA	NA	NA	NA	NA	NA	NA	NA	1.79	NA	NA	NA	NA	NA	37	-13	49	15	0	0	0	0	C7	NA	NA	0.0003593	0.0002525	A	NA	NA	NA	NA	0.598	NA	NA	NA	NA	NA	NA	NA
chr3	158644602	chr3_158644602_C_T	C	T	10182500	T	5_prime_UTR_variant	MODIFIER	GFM1	ENSG00000168827	Transcript	ENST00000486715	protein_coding	ENST00000486715.6:c.-33C>T	NA	76	NA	NA	NA	NA	rs28372852&COSV51835977	1	NA	1	NA	SNV	HGNC	HGNC:13780	YES	NM_024996.7	NA	1	P1	CCDS33885.1	ENSP00000419038	Q96RP9.180	E5KND5.99	UPI000006232D	Q96RP9-1	1	NA	NA	NA	NA	NA	0.1474	0.1067	0.1412	0.125	0.2207	0.1544	0.1805	0.1322	0.1383	0.1984	0.1041	0.1963	0.2211	0.1928	0.1536	0.1769	0.1282	0.2	0.1531	0.1882	0.1104	0.1902	0.2152	0.2156	0.1914	0.1479	0.2211	gnomADe_NFE	benign	0&1	1&1	NA	NA	NA	NA	NA	NA	NA	NA	0	0	0	NA	NA	9.327	0.793488	NA	NA	NA	NA	NA	NA	NA	NA	NA	NA	NA	NA	NA	NA	NA	NA	COMBINED_OXIDATIVE_PHOSPHORYLATION_DEFICIENCY_1	-0.98	NA	NA	NA	NA	NA	-16	40	32	-32	0	0	0	0.01	GFM1	NA	NA	-0.0003057	-0.0001936	C	NA	NA	NA	NA	0.836	NA	NA	NA	NA	NA	NA	NA
chr5	40979688	chr5_40979688_A_T	A	T	17437800	CSQ=T	intron_variant	MODIFIER	C7	ENSG00000112936	Transcript	ENST00000313164	protein_coding	ENST00000313164.10:c.2166-37A>T	NA	NA	NA	NA	NA	NA	rs2876849	1	NA	1	NA	SNV	HGNC	HGNC:1346	YES	NM_000587.4	NA	1	P1	CCDS47201.1	ENSP00000322061	P10643.218	NA	UPI000020CA08	NA	1	NA	NA	NA	NA	NA	0.2115	0.059	0.1268	0.3006	0.2406	0.3558	0.2225	0.06417	0.1464	0.2795	0.3071	0.2421	0.2211	0.2252	0.3162	0.1801	0.06606	0.1954	0.1626	0.2811	0.296	0.2444	0.3639	0.2177	0.2022	0.3219	0.3639	gnomADg_MID	NA	NA	NA	19026761&25276841&37304269	NA	NA	NA	NA	NA	NA	NA	NA	NA	NA	NA	NA	8.556	0.711031	NA	NA	NA	NA	NA	NA	NA	NA	NA	NA	NA	NA	NA	NA	NA	NA	NA	1.79	NA	NA	NA	NA	NA	37	-13	49	15	0	0	0	0	C7	NA	NA	0.0003593	0.0002525	A	NA	NA	NA	NA	0.598	NA	NA	NA	NA	NA	NA	NA
chr19	44892457	chr19_44892457_T_C	T	C	17859600	C	synonymous_variant	LOW	TOMM40	ENSG00000130204	Transcript	ENST00000426677	protein_coding	ENST00000426677.7:c.339T>C	ENSP00000410339.1:p.Phe113%3D	501	339	113	F	ttT/ttC	rs157581&CM073386&COSV52976179	1	NA	1	NA	SNV	HGNC	HGNC:18001	YES	NM_001128917.2	NA	1	P1	CCDS12646.1	ENSP00000410339	O96008.184	NA	UPI0000130CBB	O96008-1	1	NA	NA	PDB-ENSP_mappings:7ck6.A&PDB-ENSP_mappings:7ck6.B&PDB-ENSP_mappings:7cp9.I&PDB-ENSP_mappings:7cp9.J&PDB-ENSP_mappings:7vby.B&PDB-ENSP_mappings:7vby.I&PDB-ENSP_mappings:7vc4.B&PDB-ENSP_mappings:7vc4.I&PDB-ENSP_mappings:7vd2.B&PDB-ENSP_mappings:7vd2.I&PDB-ENSP_mappings:7vdd.B&PDB-ENSP_mappings:7vdd.I	NA	NA	0.3063	0.5023	0.2507	0.246	0.2078	0.2444	0.2459	0.4638	0.2851	0.2151	0.2282	0.2354	0.2212	0.2257	0.2096	0.2874	0.4576	0.1557	0.2667	0.211	0.247	0.225	0.1519	0.2137	0.2409	0.2245	0.5023	AFR	NA	0&1&1	1&1&1	22911757&26680604&20594621&20236449&18813964&33815092&21124753&28800603&25187575&18823527&32651314&17672902&32775599&30443289&17434289&22089642&18941475&23546992&24838536&31568198&34978147&23207651&32727492&18430993&33861770&24323865&31201950&31622379&36109823&36092798&36835494&31745181&27079717&34113784&33441805&34651031&25898129&30361487&19442637&35870639	NA	NA	NA	NA	NA	NA	NA	NA	NA	NA	NA	NA	14.6	1.32953	NA	NA	NA	NA	NA	NA	NA	NA	NA	NA	NA	NA	NA	NA	31568198&23063622&24838536	0.01&0.70&0.01	Cerebral_amyloid_deposition__PET_imaging_	-1.8	NA	NA	NA	NA	NA	-47	34	3	-16	0.01	0.01	0	0.02	TOMM40	NA	NA	0.0001382	7.63e-05	C	ENSG00000130203&ENSG00000130204	apolipoprotein_E&translocase_of_outer_mitochondrial_membrane_40	APOE&TOMM40	0.6535283923149109&0.5384896397590637	NA	NA	NA	NA	NA	NA	NA	NA
chr19	44892457	chr19_44892457_T_C	T	C	17859600	CSQ=C	downstream_gene_variant	MODIFIER	NECTIN2	ENSG00000130202	Transcript	ENST00000252483	protein_coding	NA	NA	NA	NA	NA	NA	NA	rs157581&CM073386&COSV52976179	1	3234	1	NA	SNV	HGNC	HGNC:9707	YES	NM_001042724.2	NA	1	P3	CCDS42576.1	ENSP00000252483	Q92692.217	NA	UPI000004A2BF	Q92692-1	NA	NA	NA	NA	NA	NA	0.3063	0.5023	0.2507	0.246	0.2078	0.2444	0.2459	0.4638	0.2851	0.2151	0.2282	0.2354	0.2212	0.2257	0.2096	0.2874	0.4576	0.1557	0.2667	0.211	0.247	0.225	0.1519	0.2137	0.2409	0.2245	0.5023	AFR	NA	0&1&1	1&1&1	22911757&26680604&20594621&20236449&18813964&33815092&21124753&28800603&25187575&18823527&32651314&17672902&32775599&30443289&17434289&22089642&18941475&23546992&24838536&31568198&34978147&23207651&32727492&18430993&33861770&24323865&31201950&31622379&36109823&36092798&36835494&31745181&27079717&34113784&33441805&34651031&25898129&30361487&19442637&35870639	NA	NA	NA	NA	NA	NA	NA	NA	NA	NA	NA	NA	14.6	1.32953	NA	NA	NA	NA	NA	NA	NA	NA	NA	NA	NA	NA	NA	NA	31568198&23063622&24838536	0.01&0.70&0.01	Cerebral_amyloid_deposition__PET_imaging_	-1.8	NA	NA	NA	NA	NA	-47	34	3	-16	0.01	0.01	0	0.02	TOMM40	NA	NA	0.0001382	7.63e-05	C	ENSG00000130203&ENSG00000130204	apolipoprotein_E&translocase_of_outer_mitochondrial_membrane_40	APOE&TOMM40	0.6535283923149109&0.5384896397590637	NA	NA	NA	NA	NA	NA	NA	NA
chr19	44892962	chr19_44892962_C_T	C	T	10997700	CSQ=T	downstream_gene_variant	MODIFIER	NECTIN2	ENSG00000130202	Transcript	ENST00000252483	protein_coding	NA	NA	NA	NA	NA	NA	NA	rs157582&COSV52978582	1	3739	1	NA	SNV	HGNC	HGNC:9707	YES	NM_001042724.2	NA	1	P3	CCDS42576.1	ENSP00000252483	Q92692.217	NA	UPI000004A2BF	Q92692-1	NA	NA	NA	NA	NA	NA	0.2937	0.5076	0.2522	0.2093	0.2068	0.2106	0.2399	0.4704	0.2864	0.2004	0.1871	0.2363	0.2212	0.2183	0.1844	0.2848	0.4609	0.1527	0.263	0.1963	0.2087	0.2244	0.1487	0.2125	0.2385	0.1965	0.5076	AFR	NA	0&1	1&1	22159054&25649863&22005930&33815092&27189021&20460622&28800603&22005931&24945853&30706571&33188687&30299504&22399527&35809216&35461270&30443289&22089642&30319691&31760383&32472747&35964003&31755389&22869155&25544865&35701404&18430993&36142858&31996736&35974141&24323865&26421299&31201950&37123009&33455481&37350892&31217584&28641921&28334899&31366155&29865048&31263887&26657933&36092798&31719535&22832961&36835494&28968815&33372590&28989812&37024668&29107063&30636644&31354783&33815478&30361487&31844486&19442637&26582766&35870639	NA	NA	NA	NA	NA	NA	NA	NA	NA	NA	NA	NA	3.726	0.251869	NA	NA	NA	NA	NA	NA	NA	NA	NA	NA	NA	NA	NA	NA	20885792&21460841&22005930&22005931&22832961&30636644&31760383&23844046&26582766&28334899&31217584&22399527&28800603	0.81&0.81&0.81&0.81&0.81&0.81&0.81&0.70&0.70&0.70&0.70&0.80&0.70	Cerebrospinal_fluid_p-Tau181p:AB1-42_ratio&Metabolic_syndrome&Psychosis_and_Alzheimer's_disease&Cerebral_amyloid_deposition__PET_imaging_&Advanced_age_related_macular_degeneration&Triglyceride_levels_x_long_total_sleep_time_interaction_2df_test&Hippocampal_atrophy_rate&Cerebrospinal_fluid_t-tau:AB1-42_ratio&Mental_health_study_participation_completed_survey&Verbal_memory_performance__immediate_recall_change_&Cholesterol__total&Cingulate_cortical_amyloid_beta_load&Triglycerides&Cerebrospinal_fluid_AB1-42_levels&Cerebrospinal_fluid_t-tau_levels&Triglyceride_levels&Cognitive_impairment_test_score&Alzheimer's_disease	-3.55	NA	NA	NA	NA	NA	21	38	-33	-6	0	0	0	0	TOMM40	NA	NA	6.13e-05	3.11e-05	T	ENSG00000130204&ENSG00000130203	translocase_of_outer_mitochondrial_membrane_40&apolipoprotein_E	TOMM40&APOE	0.5384896397590637&0.6901224255561829	NA	NA	NA	NA	NA	NA	NA	NA
chr19	44892962	chr19_44892962_C_T	C	T	10997700	T	intron_variant	MODIFIER	TOMM40	ENSG00000130204	Transcript	ENST00000426677	protein_coding	ENST00000426677.7:c.435+33C>T	NA	NA	NA	NA	NA	NA	rs157582&COSV52978582	1	NA	1	NA	SNV	HGNC	HGNC:18001	YES	NM_001128917.2	NA	1	P1	CCDS12646.1	ENSP00000410339	O96008.184	NA	UPI0000130CBB	O96008-1	1	NA	NA	NA	NA	NA	0.2937	0.5076	0.2522	0.2093	0.2068	0.2106	0.2399	0.4704	0.2864	0.2004	0.1871	0.2363	0.2212	0.2183	0.1844	0.2848	0.4609	0.1527	0.263	0.1963	0.2087	0.2244	0.1487	0.2125	0.2385	0.1965	0.5076	AFR	NA	0&1	1&1	22159054&25649863&22005930&33815092&27189021&20460622&28800603&22005931&24945853&30706571&33188687&30299504&22399527&35809216&35461270&30443289&22089642&30319691&31760383&32472747&35964003&31755389&22869155&25544865&35701404&18430993&36142858&31996736&35974141&24323865&26421299&31201950&37123009&33455481&37350892&31217584&28641921&28334899&31366155&29865048&31263887&26657933&36092798&31719535&22832961&36835494&28968815&33372590&28989812&37024668&29107063&30636644&31354783&33815478&30361487&31844486&19442637&26582766&35870639	NA	NA	NA	NA	NA	NA	NA	NA	NA	NA	NA	NA	3.726	0.251869	NA	NA	NA	NA	NA	NA	NA	NA	NA	NA	NA	NA	NA	NA	20885792&21460841&22005930&22005931&22832961&30636644&31760383&23844046&26582766&28334899&31217584&22399527&28800603	0.81&0.81&0.81&0.81&0.81&0.81&0.81&0.70&0.70&0.70&0.70&0.80&0.70	Verbal_memory_performance__immediate_recall_change_&Cerebrospinal_fluid_t-tau:AB1-42_ratio&Mental_health_study_participation_completed_survey&Hippocampal_atrophy_rate&Cerebrospinal_fluid_p-Tau181p:AB1-42_ratio&Triglyceride_levels_x_long_total_sleep_time_interaction_2df_test&Advanced_age_related_macular_degeneration&Cerebral_amyloid_deposition__PET_imaging_&Metabolic_syndrome&Psychosis_and_Alzheimer's_disease&Cognitive_impairment_test_score&Triglyceride_levels&Cerebrospinal_fluid_t-tau_levels&Cerebrospinal_fluid_AB1-42_levels&Alzheimer's_disease&Cholesterol__total&Triglycerides&Cingulate_cortical_amyloid_beta_load	-3.55	NA	NA	NA	NA	NA	21	38	-33	-6	0	0	0	0	TOMM40	NA	NA	6.13e-05	3.11e-05	T	ENSG00000130204&ENSG00000130203	translocase_of_outer_mitochondrial_membrane_40&apolipoprotein_E	TOMM40&APOE	0.5384896397590637&0.6901224255561829	NA	NA	NA	NA	NA	NA	NA	NA
chr19	44892457	chr19_44892457_T_C	T	C	17859600	C	synonymous_variant	LOW	TOMM40	ENSG00000130204	Transcript	ENST00000426677	protein_coding	ENST00000426677.7:c.339T>C	ENSP00000410339.1:p.Phe113%3D	501	339	113	F	ttT/ttC	rs157581&CM073386&COSV52976179	1	NA	1	NA	SNV	HGNC	HGNC:18001	YES	NM_001128917.2	NA	1	P1	CCDS12646.1	ENSP00000410339	O96008.184	NA	UPI0000130CBB	O96008-1	1	NA	NA	PDB-ENSP_mappings:7ck6.A&PDB-ENSP_mappings:7ck6.B&PDB-ENSP_mappings:7cp9.I&PDB-ENSP_mappings:7cp9.J&PDB-ENSP_mappings:7vby.B&PDB-ENSP_mappings:7vby.I&PDB-ENSP_mappings:7vc4.B&PDB-ENSP_mappings:7vc4.I&PDB-ENSP_mappings:7vd2.B&PDB-ENSP_mappings:7vd2.I&PDB-ENSP_mappings:7vdd.B&PDB-ENSP_mappings:7vdd.I	NA	NA	0.3063	0.5023	0.2507	0.246	0.2078	0.2444	0.2459	0.4638	0.2851	0.2151	0.2282	0.2354	0.2212	0.2257	0.2096	0.2874	0.4576	0.1557	0.2667	0.211	0.247	0.225	0.1519	0.2137	0.2409	0.2245	0.5023	AFR	NA	0&1&1	1&1&1	22911757&26680604&20594621&20236449&18813964&33815092&21124753&28800603&25187575&18823527&32651314&17672902&32775599&30443289&17434289&22089642&18941475&23546992&24838536&31568198&34978147&23207651&32727492&18430993&33861770&24323865&31201950&31622379&36109823&36092798&36835494&31745181&27079717&34113784&33441805&34651031&25898129&30361487&19442637&35870639	NA	NA	NA	NA	NA	NA	NA	NA	NA	NA	NA	NA	14.6	1.32953	NA	NA	NA	NA	NA	NA	NA	NA	NA	NA	NA	NA	NA	NA	31568198&23063622&24838536	0.01&0.70&0.01	Cerebral_amyloid_deposition__PET_imaging_	-1.8	NA	NA	NA	NA	NA	-47	34	3	-16	0.01	0.01	0	0.02	TOMM40	NA	NA	0.0001382	7.63e-05	C	ENSG00000130203&ENSG00000130204	apolipoprotein_E&translocase_of_outer_mitochondrial_membrane_40	APOE&TOMM40	0.6535283923149109&0.5384896397590637	NA	NA	NA	NA	NA	NA	NA	NA
chr19	44892457	chr19_44892457_T_C	T	C	17859600	CSQ=C	downstream_gene_variant	MODIFIER	NECTIN2	ENSG00000130202	Transcript	ENST00000252483	protein_coding	NA	NA	NA	NA	NA	NA	NA	rs157581&CM073386&COSV52976179	1	3234	1	NA	SNV	HGNC	HGNC:9707	YES	NM_001042724.2	NA	1	P3	CCDS42576.1	ENSP00000252483	Q92692.217	NA	UPI000004A2BF	Q92692-1	NA	NA	NA	NA	NA	NA	0.3063	0.5023	0.2507	0.246	0.2078	0.2444	0.2459	0.4638	0.2851	0.2151	0.2282	0.2354	0.2212	0.2257	0.2096	0.2874	0.4576	0.1557	0.2667	0.211	0.247	0.225	0.1519	0.2137	0.2409	0.2245	0.5023	AFR	NA	0&1&1	1&1&1	22911757&26680604&20594621&20236449&18813964&33815092&21124753&28800603&25187575&18823527&32651314&17672902&32775599&30443289&17434289&22089642&18941475&23546992&24838536&31568198&34978147&23207651&32727492&18430993&33861770&24323865&31201950&31622379&36109823&36092798&36835494&31745181&27079717&34113784&33441805&34651031&25898129&30361487&19442637&35870639	NA	NA	NA	NA	NA	NA	NA	NA	NA	NA	NA	NA	14.6	1.32953	NA	NA	NA	NA	NA	NA	NA	NA	NA	NA	NA	NA	NA	NA	31568198&23063622&24838536	0.01&0.70&0.01	Cerebral_amyloid_deposition__PET_imaging_	-1.8	NA	NA	NA	NA	NA	-47	34	3	-16	0.01	0.01	0	0.02	TOMM40	NA	NA	0.0001382	7.63e-05	C	ENSG00000130203&ENSG00000130204	apolipoprotein_E&translocase_of_outer_mitochondrial_membrane_40	APOE&TOMM40	0.6535283923149109&0.5384896397590637	NA	NA	NA	NA	NA	NA	NA	NA
chr19	44892962	chr19_44892962_C_T	C	T	10997700	CSQ=T	downstream_gene_variant	MODIFIER	NECTIN2	ENSG00000130202	Transcript	ENST00000252483	protein_coding	NA	NA	NA	NA	NA	NA	NA	rs157582&COSV52978582	1	3739	1	NA	SNV	HGNC	HGNC:9707	YES	NM_001042724.2	NA	1	P3	CCDS42576.1	ENSP00000252483	Q92692.217	NA	UPI000004A2BF	Q92692-1	NA	NA	NA	NA	NA	NA	0.2937	0.5076	0.2522	0.2093	0.2068	0.2106	0.2399	0.4704	0.2864	0.2004	0.1871	0.2363	0.2212	0.2183	0.1844	0.2848	0.4609	0.1527	0.263	0.1963	0.2087	0.2244	0.1487	0.2125	0.2385	0.1965	0.5076	AFR	NA	0&1	1&1	22159054&25649863&22005930&33815092&27189021&20460622&28800603&22005931&24945853&30706571&33188687&30299504&22399527&35809216&35461270&30443289&22089642&30319691&31760383&32472747&35964003&31755389&22869155&25544865&35701404&18430993&36142858&31996736&35974141&24323865&26421299&31201950&37123009&33455481&37350892&31217584&28641921&28334899&31366155&29865048&31263887&26657933&36092798&31719535&22832961&36835494&28968815&33372590&28989812&37024668&29107063&30636644&31354783&33815478&30361487&31844486&19442637&26582766&35870639	NA	NA	NA	NA	NA	NA	NA	NA	NA	NA	NA	NA	3.726	0.251869	NA	NA	NA	NA	NA	NA	NA	NA	NA	NA	NA	NA	NA	NA	20885792&21460841&22005930&22005931&22832961&30636644&31760383&23844046&26582766&28334899&31217584&22399527&28800603	0.81&0.81&0.81&0.81&0.81&0.81&0.81&0.70&0.70&0.70&0.70&0.80&0.70	Cerebrospinal_fluid_p-Tau181p:AB1-42_ratio&Metabolic_syndrome&Psychosis_and_Alzheimer's_disease&Cerebral_amyloid_deposition__PET_imaging_&Advanced_age_related_macular_degeneration&Triglyceride_levels_x_long_total_sleep_time_interaction_2df_test&Hippocampal_atrophy_rate&Cerebrospinal_fluid_t-tau:AB1-42_ratio&Mental_health_study_participation_completed_survey&Verbal_memory_performance__immediate_recall_change_&Cholesterol__total&Cingulate_cortical_amyloid_beta_load&Triglycerides&Cerebrospinal_fluid_AB1-42_levels&Cerebrospinal_fluid_t-tau_levels&Triglyceride_levels&Cognitive_impairment_test_score&Alzheimer's_disease	-3.55	NA	NA	NA	NA	NA	21	38	-33	-6	0	0	0	0	TOMM40	NA	NA	6.13e-05	3.11e-05	T	ENSG00000130204&ENSG00000130203	translocase_of_outer_mitochondrial_membrane_40&apolipoprotein_E	TOMM40&APOE	0.5384896397590637&0.6901224255561829	NA	NA	NA	NA	NA	NA	NA	NA
chr19	44892962	chr19_44892962_C_T	C	T	10997700	T	intron_variant	MODIFIER	TOMM40	ENSG00000130204	Transcript	ENST00000426677	protein_coding	ENST00000426677.7:c.435+33C>T	NA	NA	NA	NA	NA	NA	rs157582&COSV52978582	1	NA	1	NA	SNV	HGNC	HGNC:18001	YES	NM_001128917.2	NA	1	P1	CCDS12646.1	ENSP00000410339	O96008.184	NA	UPI0000130CBB	O96008-1	1	NA	NA	NA	NA	NA	0.2937	0.5076	0.2522	0.2093	0.2068	0.2106	0.2399	0.4704	0.2864	0.2004	0.1871	0.2363	0.2212	0.2183	0.1844	0.2848	0.4609	0.1527	0.263	0.1963	0.2087	0.2244	0.1487	0.2125	0.2385	0.1965	0.5076	AFR	NA	0&1	1&1	22159054&25649863&22005930&33815092&27189021&20460622&28800603&22005931&24945853&30706571&33188687&30299504&22399527&35809216&35461270&30443289&22089642&30319691&31760383&32472747&35964003&31755389&22869155&25544865&35701404&18430993&36142858&31996736&35974141&24323865&26421299&31201950&37123009&33455481&37350892&31217584&28641921&28334899&31366155&29865048&31263887&26657933&36092798&31719535&22832961&36835494&28968815&33372590&28989812&37024668&29107063&30636644&31354783&33815478&30361487&31844486&19442637&26582766&35870639	NA	NA	NA	NA	NA	NA	NA	NA	NA	NA	NA	NA	3.726	0.251869	NA	NA	NA	NA	NA	NA	NA	NA	NA	NA	NA	NA	NA	NA	20885792&21460841&22005930&22005931&22832961&30636644&31760383&23844046&26582766&28334899&31217584&22399527&28800603	0.81&0.81&0.81&0.81&0.81&0.81&0.81&0.70&0.70&0.70&0.70&0.80&0.70	Verbal_memory_performance__immediate_recall_change_&Cerebrospinal_fluid_t-tau:AB1-42_ratio&Mental_health_study_participation_completed_survey&Hippocampal_atrophy_rate&Cerebrospinal_fluid_p-Tau181p:AB1-42_ratio&Triglyceride_levels_x_long_total_sleep_time_interaction_2df_test&Advanced_age_related_macular_degeneration&Cerebral_amyloid_deposition__PET_imaging_&Metabolic_syndrome&Psychosis_and_Alzheimer's_disease&Cognitive_impairment_test_score&Triglyceride_levels&Cerebrospinal_fluid_t-tau_levels&Cerebrospinal_fluid_AB1-42_levels&Alzheimer's_disease&Cholesterol__total&Triglycerides&Cingulate_cortical_amyloid_beta_load	-3.55	NA	NA	NA	NA	NA	21	38	-33	-6	0	0	0	0	TOMM40	NA	NA	6.13e-05	3.11e-05	T	ENSG00000130204&ENSG00000130203	translocase_of_outer_mitochondrial_membrane_40&apolipoprotein_E	TOMM40&APOE	0.5384896397590637&0.6901224255561829	NA	NA	NA	NA	NA	NA	NA	NA
chr7	100180604	chr7_100180604_G_T	G	T	8296630	CSQ=T	upstream_gene_variant	MODIFIER	GPC2	ENSG00000213420	Transcript	ENST00000292377	protein_coding	NA	NA	NA	NA	NA	NA	NA	rs11531577&COSV52785072	1	3223	-1	NA	SNV	HGNC	HGNC:4450	YES	NM_152742.3	NA	1	P1	CCDS5689.1	ENSP00000292377	Q8N158.154	NA	UPI000005340D	NA	NA	NA	NA	NA	NA	NA	0.1036	0.0212	0.1081	0.0595	0.2296	0.1278	0.1818	0.05415	0.104	0.3572	0.05956	0.231	0.2212	0.2181	0.1642	0.1678	0.05993	0.3059	0.1407	0.3656	0.06075	0.234	0.328	0.2249	0.1934	0.1561	0.3656	gnomADg_ASJ	benign	0&1	1&1	29277047&31115363	NA	NA	NA	NA	NA	NA	NA	NA	NA	NA	NA	NA	5.544	0.410646	NA	NA	NA	NA	NA	NA	NA	NA	NA	NA	NA	NA	NA	NA	29277047	0.01	NA	-0.407	NA	NA	NA	NA	NA	15	-27	15	-1	0.06	0	0	0	STAG3	NA	NA	0.000255	0.00011146	G	NA	NA	NA	NA	NA	NA	NA	NA	NA	-0.707301	NA	NA
chr7	100180604	chr7_100180604_G_T	G	T	8296630	T	missense_variant	MODERATE	STAG3	ENSG00000066923	Transcript	ENST00000615138	protein_coding	ENST00000615138.5:c.48G>T	ENSP00000477973.1:p.Leu16Phe	200	48	16	L/F	ttG/ttT	rs11531577&COSV52785072	1	NA	1	NA	SNV	HGNC	HGNC:11356	YES	NM_001282717.2	NA	1	A2	CCDS75642.1	ENSP00000477973	NA	D6W5U7.86	UPI000048108A	NA	1	deleterious_low_confidence(0.05)	benign(0)	NA	NA	NA	0.1036	0.0212	0.1081	0.0595	0.2296	0.1278	0.1818	0.05415	0.104	0.3572	0.05956	0.231	0.2212	0.2181	0.1642	0.1678	0.05993	0.3059	0.1407	0.3656	0.06075	0.234	0.328	0.2249	0.1934	0.1561	0.3656	gnomADg_ASJ	benign	0&1	1&1	29277047&31115363	NA	NA	NA	NA	NA	NA	NA	NA	NA	NA	NA	NA	5.544	0.410646	B&.&B&B&B&B&B&B	0.12891	0.0612&.&0.0645&0.0614&0.0649&0.0611&0.0906&0.071	ENST00000426455&ENST00000394018&ENST00000620100&ENST00000615138&ENST00000416412&ENST00000317296&ENST00000422690&ENST00000439782	NA	P&P&P	B&.&.&.&.&B&.&.	B&.&.&.&.&B&.&.	T	0.07515	0.280161	T&T&.&.&T&T&T&T	Q9UJ98&Q9UJ98-3&Q9UJ98-3&D6W5U7&C9JTG4&Q9UJ98&C9JYW5&C9J3T3	.&.&.&YES&.&.&.&.	29277047	0.01	NA	-0.407	NA	NA	NA	NA	NA	15	-27	15	-1	0.06	0	0	0	STAG3	NA	NA	0.000255	0.00011146	G	NA	NA	NA	NA	0.921	0.0505863	0.0505863	0.0381363	0.0316907	-0.707301	likely_benign	0.0611
chr2	200903515	chr2_200903515_C_T	C	T	12731700	T	missense_variant	MODERATE	NIF3L1	ENSG00000196290	Transcript	ENST00000409020	protein_coding	ENST00000409020.6:c.971C>T	ENSP00000386394.1:p.Thr324Ile	1279	971	324	T/I	aCt/aTt	rs7917&COSV62900214	1	NA	1	NA	SNV	HGNC	HGNC:13390	YES	NM_001369441.2	NA	5	P1	CCDS46485.1	ENSP00000386394	Q9GZT8.186	A0A024R3V7.49	UPI0000169B54	Q9GZT8-1	NA	tolerated(0.16)	benign(0)	NA	NA	NA	0.2833	0.6694	0.1772	0.0149	0.2555	0.1421	0.2143	0.6065	0.1371	0.3176	0.00801	0.2113	0.2213	0.2235	0.164	0.3147	0.5907	0.189	0.206	0.3357	0.01251	0.2057	0.2134	0.2246	0.2843	0.1556	0.6694	AFR	NA	0&1	0&1	26121980&26034043	NA	NA	NA	NA	NA	NA	NA	NA	NA	NA	NA	NA	21.6	2.30217	B&B&B	7e-05	0.0363&0.0357&0.0371	ENST00000409020&ENST00000359683&ENST00000409357	N	P&P&P&P&P	B&.&B	B&.&B	T	0.028	0.240105	T&T&T	Q9GZT8&Q9GZT8-2&Q9GZT8	YES&.&.	NA	NA	NA	1.43	NA	NA	NA	NA	0.092	21	-21	-22	-45	0	0	0	0	NIF3L1	NA	NA	0.0001236	0.0001607	T	NA	NA	NA	NA	0.796	0.0554601	0.0554601	0.0274091	0.0274091	-0.359343	likely_benign	0.0371
chr22	30615517	chr22_30615517_CAG_C	CAG	C	17814800	CSQ=-	intron_variant	MODIFIER	TCN2	ENSG00000185339	Transcript	ENST00000215838	protein_coding	ENST00000215838.8:c.753+45_753+46del	NA	NA	NA	NA	NA	NA	rs139588634	1	NA	1	NA	deletion	HGNC	HGNC:11653	YES	NM_000355.4	NA	1	P2	CCDS13881.1	ENSP00000215838	P20062.208	NA	UPI0000167BDB	P20062-1	1	NA	NA	NA	NA	NA	0.1126	0.0204	0.1801	0.0367	0.2296	0.1472	0.1838	0.04025	0.1945	0.1942	0.04472	0.2517	0.2214	0.2025	0.1377	0.1578	0.04422	0.2061	0.1777	0.1939	0.04335	0.2512	0.2152	0.215	0.1726	0.1372	0.2517	gnomADe_FIN	benign	NA	1	NA	NA	NA	NA	NA	NA	NA	NA	NA	NA	NA	NA	NA	1.014	-0.057985	NA	NA	NA	NA	NA	NA	NA	NA	NA	NA	NA	NA	NA	NA	NA	NA	NA	-4.18	NA	NA	NA	NA	NA	-43	35	17	-44	0	0	0	0	TCN2	NA	NA	-0.0005164	-0.0004244	AG	NA	NA	NA	NA	0.808	NA	NA	NA	NA	NA	NA	NA
chr7	100180662	chr7_100180662_A_C	A	C	7266630	C	missense_variant	MODERATE	STAG3	ENSG00000066923	Transcript	ENST00000615138	protein_coding	ENST00000615138.5:c.106A>C	ENSP00000477973.1:p.Thr36Pro	258	106	36	T/P	Acc/Ccc	rs2272343&COSV52784117	1	NA	1	NA	SNV	HGNC	HGNC:11356	YES	NM_001282717.2	NA	1	A2	CCDS75642.1	ENSP00000477973	NA	D6W5U7.86	UPI000048108A	NA	1	tolerated(0.13)	benign(0)	NA	NA	NA	0.1058	0.0295	0.1081	0.0595	0.2296	0.1278	0.1825	0.06454	0.1042	0.3568	0.05956	0.231	0.2214	0.2179	0.1642	0.1706	0.06914	0.3066	0.1413	0.3665	0.06019	0.2342	0.3259	0.2252	0.1949	0.1559	0.3665	gnomADg_ASJ	benign	0&1	1&1	31115363	NA	NA	NA	NA	NA	NA	NA	NA	NA	NA	NA	NA	0.137	-0.4706	B&.&B&B&B&B&B&B	0.05711	0.0659&.&0.0687&0.0676&0.0614&0.0649&0.0674&0.0755	ENST00000426455&ENST00000394018&ENST00000620100&ENST00000615138&ENST00000416412&ENST00000317296&ENST00000422690&ENST00000439782	N	P&P&P	B&.&.&.&.&B&.&.	B&.&.&.&.&B&.&.	T	0.09654	0.294979	T&T&.&.&T&T&T&T	Q9UJ98&Q9UJ98-3&Q9UJ98-3&D6W5U7&C9JTG4&Q9UJ98&C9JYW5&C9J3T3	.&.&.&YES&.&.&.&.	NA	NA	NA	-5.66	NA	NA	NA	NA	NA	7	-13	7	14	0	0	0	0	STAG3	NA	NA	-0.0003014	-0.0001402	A	NA	NA	NA	NA	0.921	0.0895168	0.0895168	0.0934235	0.110913	-0.672744	likely_benign	0.0649
chr7	100180662	chr7_100180662_A_C	A	C	7266630	CSQ=C	upstream_gene_variant	MODIFIER	GPC2	ENSG00000213420	Transcript	ENST00000292377	protein_coding	NA	NA	NA	NA	NA	NA	NA	rs2272343&COSV52784117	1	3281	-1	NA	SNV	HGNC	HGNC:4450	YES	NM_152742.3	NA	1	P1	CCDS5689.1	ENSP00000292377	Q8N158.154	NA	UPI000005340D	NA	NA	NA	NA	NA	NA	NA	0.1058	0.0295	0.1081	0.0595	0.2296	0.1278	0.1825	0.06454	0.1042	0.3568	0.05956	0.231	0.2214	0.2179	0.1642	0.1706	0.06914	0.3066	0.1413	0.3665	0.06019	0.2342	0.3259	0.2252	0.1949	0.1559	0.3665	gnomADg_ASJ	benign	0&1	1&1	31115363	NA	NA	NA	NA	NA	NA	NA	NA	NA	NA	NA	NA	0.137	-0.4706	NA	NA	NA	NA	NA	NA	NA	NA	NA	NA	NA	NA	NA	NA	NA	NA	NA	-5.66	NA	NA	NA	NA	NA	7	-13	7	14	0	0	0	0	STAG3	NA	NA	-0.0003014	-0.0001402	A	NA	NA	NA	NA	NA	NA	NA	NA	NA	-0.672744	NA	NA
chr14	23523533	chr14_23523533_T_G	T	G	37913800	CSQ=G	missense_variant	MODERATE	ZFHX2	ENSG00000136367	Transcript	ENST00000419474	protein_coding	ENST00000419474.5:c.6409A>C	ENSP00000413418.2:p.Ser2137Arg	6881	6409	2137	S/R	Agt/Cgt	rs223124&COSV70220334	1	NA	-1	NA	SNV	HGNC	HGNC:20152	YES	NM_033400.3	NA	5	P1	CCDS55907.1	ENSP00000413418	Q9C0A1.174	A0A2P1H683.26	UPI000198D01B	Q9C0A1-1	1	deleterious(0.02)	possibly_damaging(0.695)	NA	NA	NA	0.2546	0.3011	0.353	0.2431	0.2276	0.1616	0.23	0.2861	0.3392	0.1977	0.2295	0.1681	0.2215	0.232	0.1464	0.2414	0.2812	0.2791	0.334	0.1817	0.2335	0.155	0.2342	0.2196	0.2579	0.1419	0.353	AMR	benign	0&1	1&1	NA	NA	NA	NA	NA	NA	NA	NA	NA	NA	NA	NA	NA	13.73	1.21264	B	0.47859	0.2442	ENST00000419474	N	P&P	B	B	T	0.29603	0.432889	T	Q9C0A1	YES	NA	NA	NA	-2.41	NA	NA	NA	NA	0.148	-42	-19	-47	0	0	0	0	0	ZFHX2	NA	NA	0.0002613	0.0001718	T	NA	NA	NA	NA	NA	0.0928275	0.0928275	0.103706	0.103706	-0.484843	likely_benign	0.2442
chr20	35284508	chr20_35284508_G_C	G	C	39090900	C	splice_polypyrimidine_tract_variant&intron_variant	LOW	EIF6	ENSG00000242372	Transcript	ENST00000374450	protein_coding	ENST00000374450.8:c.-5-16C>G	NA	NA	NA	NA	NA	NA	rs2275275&COSV65582067	1	NA	-1	NA	SNV	HGNC	HGNC:6159	YES	NM_002212.4	NA	1	P1	CCDS13249.1	ENSP00000363574	P56537.212	NA	UPI0000001224	P56537-1	NA	NA	NA	NA	NA	NA	0.2504	0.2874	0.1326	0.2242	0.2018	0.3609	0.2269	0.2795	0.1078	0.231	0.2249	0.2237	0.2215	0.2263	0.361	0.2306	0.276	0.2478	0.1658	0.2223	0.213	0.2266	0.1582	0.2122	0.2173	0.345	0.361	gnomADe_SAS	NA	0&1	0&1	NA	NA	NA	NA	NA	NA	NA	NA	NA	NA	NA	NA	NA	6.323	0.4827	NA	NA	NA	NA	NA	NA	NA	NA	NA	NA	NA	NA	NA	NA	NA	NA	NA	-5.22	NA	NA	NA	NA	NA	-1	-16	-16	23	0	0.21	0	0	EIF6	NA	NA	-8.28e-05	-6.76e-05	C	ENSG00000125998	family_with_sequence_similarity_83_member_C	FAM83C	0.576252	0.118	NA	NA	NA	NA	NA	NA	NA
chr20	35284508	chr20_35284508_G_C	G	C	39090900	CSQ=C	downstream_gene_variant	MODIFIER	FAM83C	ENSG00000125998	Transcript	ENST00000374408	protein_coding	NA	NA	NA	NA	NA	NA	NA	rs2275275&COSV65582067	1	1223	-1	NA	SNV	HGNC	HGNC:16121	YES	NM_178468.6	NA	1	P1	CCDS13251.1	ENSP00000363529	Q9BQN1.137	NA	UPI0000072DC0	NA	NA	NA	NA	NA	NA	NA	0.2504	0.2874	0.1326	0.2242	0.2018	0.3609	0.2269	0.2795	0.1078	0.231	0.2249	0.2237	0.2215	0.2263	0.361	0.2306	0.276	0.2478	0.1658	0.2223	0.213	0.2266	0.1582	0.2122	0.2173	0.345	0.361	gnomADe_SAS	NA	0&1	0&1	NA	NA	NA	NA	NA	NA	NA	NA	NA	NA	NA	NA	NA	6.323	0.4827	NA	NA	NA	NA	NA	NA	NA	NA	NA	NA	NA	NA	NA	NA	NA	NA	NA	-5.22	NA	NA	NA	NA	NA	-1	-16	-16	23	0	0.21	0	0	EIF6	NA	NA	-8.28e-05	-6.76e-05	C	ENSG00000125998	family_with_sequence_similarity_83_member_C	FAM83C	0.576252	0.793	NA	NA	NA	NA	NA	NA	NA
chr20	35284508	chr20_35284508_G_C	G	C	39090900	C	splice_polypyrimidine_tract_variant&intron_variant	LOW	EIF6	ENSG00000242372	Transcript	ENST00000374450	protein_coding	ENST00000374450.8:c.-5-16C>G	NA	NA	NA	NA	NA	NA	rs2275275&COSV65582067	1	NA	-1	NA	SNV	HGNC	HGNC:6159	YES	NM_002212.4	NA	1	P1	CCDS13249.1	ENSP00000363574	P56537.212	NA	UPI0000001224	P56537-1	NA	NA	NA	NA	NA	NA	0.2504	0.2874	0.1326	0.2242	0.2018	0.3609	0.2269	0.2795	0.1078	0.231	0.2249	0.2237	0.2215	0.2263	0.361	0.2306	0.276	0.2478	0.1658	0.2223	0.213	0.2266	0.1582	0.2122	0.2173	0.345	0.361	gnomADe_SAS	NA	0&1	0&1	NA	NA	NA	NA	NA	NA	NA	NA	NA	NA	NA	NA	NA	6.323	0.4827	NA	NA	NA	NA	NA	NA	NA	NA	NA	NA	NA	NA	NA	NA	NA	NA	NA	-5.22	NA	NA	NA	NA	NA	-1	-16	-16	23	0	0.21	0	0	EIF6	NA	NA	-8.28e-05	-6.76e-05	C	ENSG00000125998	family_with_sequence_similarity_83_member_C	FAM83C	0.576252	0.118	NA	NA	NA	NA	NA	NA	NA
chr20	35284508	chr20_35284508_G_C	G	C	39090900	CSQ=C	downstream_gene_variant	MODIFIER	FAM83C	ENSG00000125998	Transcript	ENST00000374408	protein_coding	NA	NA	NA	NA	NA	NA	NA	rs2275275&COSV65582067	1	1223	-1	NA	SNV	HGNC	HGNC:16121	YES	NM_178468.6	NA	1	P1	CCDS13251.1	ENSP00000363529	Q9BQN1.137	NA	UPI0000072DC0	NA	NA	NA	NA	NA	NA	NA	0.2504	0.2874	0.1326	0.2242	0.2018	0.3609	0.2269	0.2795	0.1078	0.231	0.2249	0.2237	0.2215	0.2263	0.361	0.2306	0.276	0.2478	0.1658	0.2223	0.213	0.2266	0.1582	0.2122	0.2173	0.345	0.361	gnomADe_SAS	NA	0&1	0&1	NA	NA	NA	NA	NA	NA	NA	NA	NA	NA	NA	NA	NA	6.323	0.4827	NA	NA	NA	NA	NA	NA	NA	NA	NA	NA	NA	NA	NA	NA	NA	NA	NA	-5.22	NA	NA	NA	NA	NA	-1	-16	-16	23	0	0.21	0	0	EIF6	NA	NA	-8.28e-05	-6.76e-05	C	ENSG00000125998	family_with_sequence_similarity_83_member_C	FAM83C	0.576252	0.793	NA	NA	NA	NA	NA	NA	NA
chr2	79026692	chr2_79026692_C_G	C	G	17025300	CSQ=G	intron_variant	MODIFIER	REG3G	ENSG00000143954	Transcript	ENST00000272324	protein_coding	ENST00000272324.10:c.77-21C>G	NA	NA	NA	NA	NA	NA	rs412912&COSV55448738	1	NA	1	NA	SNV	HGNC	HGNC:29595	YES	NM_001008387.3	NA	1	P1	CCDS1962.1	ENSP00000272324	Q6UW15.142	NA	UPI0000048F1E	Q6UW15-1	NA	NA	NA	NA	NA	NA	0.2075	0.1914	0.1383	0.2113	0.2157	0.2658	0.2088	0.1735	0.1058	0.2385	0.192	0.2822	0.2216	0.2119	0.245	0.2047	0.1761	0.389	0.1414	0.2412	0.1944	0.2859	0.2342	0.2154	0.2251	0.2621	0.389	gnomADg_AMI	NA	0&1	0&1	NA	NA	NA	NA	NA	NA	NA	NA	NA	NA	NA	NA	NA	1.285	-0.008231	NA	NA	NA	NA	NA	NA	NA	NA	NA	NA	NA	NA	NA	NA	NA	NA	NA	-5.48	NA	NA	NA	NA	NA	27	21	-39	20	0	0	0	0	REG3G	NA	NA	-0.000626	-0.0003552	C	NA	NA	NA	NA	0.89	NA	NA	NA	NA	NA	NA	NA
chr2	79026692	chr2_79026692_C_G	C	G	17025300	CSQ=G	intron_variant	MODIFIER	REG3G	ENSG00000143954	Transcript	ENST00000272324	protein_coding	ENST00000272324.10:c.77-21C>G	NA	NA	NA	NA	NA	NA	rs412912&COSV55448738	1	NA	1	NA	SNV	HGNC	HGNC:29595	YES	NM_001008387.3	NA	1	P1	CCDS1962.1	ENSP00000272324	Q6UW15.142	NA	UPI0000048F1E	Q6UW15-1	NA	NA	NA	NA	NA	NA	0.2075	0.1914	0.1383	0.2113	0.2157	0.2658	0.2088	0.1735	0.1058	0.2385	0.192	0.2822	0.2216	0.2119	0.245	0.2047	0.1761	0.389	0.1414	0.2412	0.1944	0.2859	0.2342	0.2154	0.2251	0.2621	0.389	gnomADg_AMI	NA	0&1	0&1	NA	NA	NA	NA	NA	NA	NA	NA	NA	NA	NA	NA	NA	1.285	-0.008231	NA	NA	NA	NA	NA	NA	NA	NA	NA	NA	NA	NA	NA	NA	NA	NA	NA	-5.48	NA	NA	NA	NA	NA	27	21	-39	20	0	0	0	0	REG3G	NA	NA	-0.000626	-0.0003552	C	NA	NA	NA	NA	0.89	NA	NA	NA	NA	NA	NA	NA
chr12	7141200	chr12_7141200_C_G	C	G	25069800	CSQ=G	intron_variant	MODIFIER	CLSTN3	ENSG00000139182	Transcript	ENST00000266546	protein_coding	ENST00000266546.11:c.1324-42C>G	NA	NA	NA	NA	NA	NA	rs2305341&COSV56934065	1	NA	1	NA	SNV	HGNC	HGNC:18371	YES	NM_014718.4	NA	1	P1	CCDS8575.1	ENSP00000266546	Q9BQT9.182	NA	UPI0000049E7C	Q9BQT9-1	NA	NA	NA	NA	NA	NA	NA	NA	NA	NA	NA	NA	0.2889	0.4157	0.2739	0.1758	0.5873	0.2853	0.2217	0.268	0.3445	0.3016	0.4194	0.2066	0.2531	0.1736	0.5665	0.2879	0.2468	0.2276	0.2854	0.3573	0.5873	gnomADe_EAS	NA	0&1	0&1	NA	NA	NA	NA	NA	NA	NA	NA	NA	NA	NA	NA	NA	0.436	-0.231987	NA	NA	NA	NA	NA	NA	NA	NA	NA	NA	NA	NA	NA	NA	NA	NA	NA	-3.79	NA	NA	NA	NA	NA	1	-36	24	41	0	0	0	0	CLSTN3	NA	NA	0.007236	0.002111	G	NA	NA	NA	NA	0.364	NA	NA	NA	NA	NA	NA	NA
chr18	63891422	chr18_63891422_C_G	C	G	18354300	CSQ=G	splice_polypyrimidine_tract_variant&intron_variant	LOW	SERPINB2	ENSG00000197632	Transcript	ENST00000299502	protein_coding	ENST00000299502.9:c.-9-14C>G	NA	NA	NA	NA	NA	NA	rs6095&COSV55092615	1	NA	1	NA	SNV	HGNC	HGNC:8584	YES	NM_002575.3	NA	1	P1	CCDS11989.1	ENSP00000299502	P05120.221	NA	UPI000002BB06	NA	NA	NA	NA	NA	NA	NA	0.4449	0.7057	0.3963	0.499	0.2336	0.2883	0.3072	0.6537	0.4433	0.1928	0.4723	0.2323	0.222	0.2816	0.2826	0.3672	0.6439	0.1244	0.4009	0.1862	0.4789	0.2339	0.3797	0.2213	0.3649	0.2965	0.7057	AFR	NA	0&1	0&1	26573152&27284570&23874812	NA	NA	NA	NA	NA	NA	NA	NA	NA	NA	NA	NA	0.838	-0.097759	NA	NA	NA	NA	NA	NA	NA	NA	NA	NA	NA	NA	NA	NA	NA	NA	NA	-1.68	NA	NA	NA	NA	NA	-18	14	35	22	0.01	0	0	0	SERPINB2	NA	NA	0.0001546	0.0002077	C	NA	NA	NA	NA	0.221	NA	NA	NA	NA	NA	NA	NA
chr18	63903269	chr18_63903269_C_G	C	G	26629700	CSQ=G	upstream_gene_variant	MODIFIER	SERPINB10	ENSG00000242550	Transcript	ENST00000238508	protein_coding	NA	NA	NA	NA	NA	NA	NA	rs6103&COSV53073021	1	4689	1	NA	SNV	HGNC	HGNC:8942	YES	NM_005024.3	NA	1	P1	CCDS11990.1	ENSP00000238508	P48595.176	NA	UPI000013558E	NA	NA	NA	NA	NA	NA	NA	0.3494	0.3676	0.3559	0.499	0.2296	0.2894	0.2883	0.37	0.4369	0.2025	0.4701	0.2373	0.222	0.2772	0.2984	0.2863	0.3633	0.1239	0.3706	0.1839	0.4787	0.2334	0.3544	0.2199	0.3039	0.2959	0.499	EAS	NA	0&1	0&1	26263974&25881102&21245421&25444509&28817461&30561392	NA	NA	NA	NA	NA	NA	NA	NA	NA	NA	NA	NA	0.036	-0.734283	NA	NA	NA	NA	NA	NA	NA	NA	NA	NA	NA	NA	NA	NA	NA	NA	NA	-4.49	NA	NA	NA	NA	NA	1	21	-1	-14	0	0	0	0	SERPINB2	NA	NA	0.0002242	0.000124	G	NA	NA	NA	NA	0.171	NA	NA	NA	NA	-0.885795	NA	NA
chr18	63903269	chr18_63903269_C_G	C	G	26629700	G	missense_variant	MODERATE	SERPINB2	ENSG00000197632	Transcript	ENST00000299502	protein_coding	ENST00000299502.9:c.1212C>G	ENSP00000299502.4:p.Asn404Lys	1287	1212	404	N/K	aaC/aaG	rs6103&COSV53073021	1	NA	1	NA	SNV	HGNC	HGNC:8584	YES	NM_002575.3	NA	1	P1	CCDS11989.1	ENSP00000299502	P05120.221	NA	UPI000002BB06	NA	NA	tolerated(1)	benign(0)	PDB-ENSP_mappings:1by7.A&PDB-ENSP_mappings:1jrr.A&PDB-ENSP_mappings:2arq.A&PDB-ENSP_mappings:2arr.A	NA	NA	0.3494	0.3676	0.3559	0.499	0.2296	0.2894	0.2883	0.37	0.4369	0.2025	0.4701	0.2373	0.222	0.2772	0.2984	0.2863	0.3633	0.1239	0.3706	0.1839	0.4787	0.2334	0.3544	0.2199	0.3039	0.2959	0.499	EAS	NA	0&1	0&1	26263974&25881102&21245421&25444509&28817461&30561392	NA	NA	NA	NA	NA	NA	NA	NA	NA	NA	NA	NA	0.036	-0.734283	B&B	0.11414	0.0875&0.086	ENST00000299502&ENST00000457692	N	P&P	B&B	B&B	T	0.04168	0.253707	T&T	P05120&P05120	.&YES	NA	NA	NA	-4.49	NA	NA	NA	NA	0.008	1	21	-1	-14	0	0	0	0	SERPINB2	NA	NA	0.0002242	0.000124	G	NA	NA	NA	NA	0.221	0.0518786	0.0518786	0.167	0.167	-0.885795	likely_benign	0.0875
chr18	63891422	chr18_63891422_C_G	C	G	18354300	CSQ=G	splice_polypyrimidine_tract_variant&intron_variant	LOW	SERPINB2	ENSG00000197632	Transcript	ENST00000299502	protein_coding	ENST00000299502.9:c.-9-14C>G	NA	NA	NA	NA	NA	NA	rs6095&COSV55092615	1	NA	1	NA	SNV	HGNC	HGNC:8584	YES	NM_002575.3	NA	1	P1	CCDS11989.1	ENSP00000299502	P05120.221	NA	UPI000002BB06	NA	NA	NA	NA	NA	NA	NA	0.4449	0.7057	0.3963	0.499	0.2336	0.2883	0.3072	0.6537	0.4433	0.1928	0.4723	0.2323	0.222	0.2816	0.2826	0.3672	0.6439	0.1244	0.4009	0.1862	0.4789	0.2339	0.3797	0.2213	0.3649	0.2965	0.7057	AFR	NA	0&1	0&1	26573152&27284570&23874812	NA	NA	NA	NA	NA	NA	NA	NA	NA	NA	NA	NA	0.838	-0.097759	NA	NA	NA	NA	NA	NA	NA	NA	NA	NA	NA	NA	NA	NA	NA	NA	NA	-1.68	NA	NA	NA	NA	NA	-18	14	35	22	0.01	0	0	0	SERPINB2	NA	NA	0.0001546	0.0002077	C	NA	NA	NA	NA	0.221	NA	NA	NA	NA	NA	NA	NA
chr18	63903269	chr18_63903269_C_G	C	G	26629700	CSQ=G	upstream_gene_variant	MODIFIER	SERPINB10	ENSG00000242550	Transcript	ENST00000238508	protein_coding	NA	NA	NA	NA	NA	NA	NA	rs6103&COSV53073021	1	4689	1	NA	SNV	HGNC	HGNC:8942	YES	NM_005024.3	NA	1	P1	CCDS11990.1	ENSP00000238508	P48595.176	NA	UPI000013558E	NA	NA	NA	NA	NA	NA	NA	0.3494	0.3676	0.3559	0.499	0.2296	0.2894	0.2883	0.37	0.4369	0.2025	0.4701	0.2373	0.222	0.2772	0.2984	0.2863	0.3633	0.1239	0.3706	0.1839	0.4787	0.2334	0.3544	0.2199	0.3039	0.2959	0.499	EAS	NA	0&1	0&1	26263974&25881102&21245421&25444509&28817461&30561392	NA	NA	NA	NA	NA	NA	NA	NA	NA	NA	NA	NA	0.036	-0.734283	NA	NA	NA	NA	NA	NA	NA	NA	NA	NA	NA	NA	NA	NA	NA	NA	NA	-4.49	NA	NA	NA	NA	NA	1	21	-1	-14	0	0	0	0	SERPINB2	NA	NA	0.0002242	0.000124	G	NA	NA	NA	NA	0.171	NA	NA	NA	NA	-0.885795	NA	NA
chr18	63903269	chr18_63903269_C_G	C	G	26629700	G	missense_variant	MODERATE	SERPINB2	ENSG00000197632	Transcript	ENST00000299502	protein_coding	ENST00000299502.9:c.1212C>G	ENSP00000299502.4:p.Asn404Lys	1287	1212	404	N/K	aaC/aaG	rs6103&COSV53073021	1	NA	1	NA	SNV	HGNC	HGNC:8584	YES	NM_002575.3	NA	1	P1	CCDS11989.1	ENSP00000299502	P05120.221	NA	UPI000002BB06	NA	NA	tolerated(1)	benign(0)	PDB-ENSP_mappings:1by7.A&PDB-ENSP_mappings:1jrr.A&PDB-ENSP_mappings:2arq.A&PDB-ENSP_mappings:2arr.A	NA	NA	0.3494	0.3676	0.3559	0.499	0.2296	0.2894	0.2883	0.37	0.4369	0.2025	0.4701	0.2373	0.222	0.2772	0.2984	0.2863	0.3633	0.1239	0.3706	0.1839	0.4787	0.2334	0.3544	0.2199	0.3039	0.2959	0.499	EAS	NA	0&1	0&1	26263974&25881102&21245421&25444509&28817461&30561392	NA	NA	NA	NA	NA	NA	NA	NA	NA	NA	NA	NA	0.036	-0.734283	B&B	0.11414	0.0875&0.086	ENST00000299502&ENST00000457692	N	P&P	B&B	B&B	T	0.04168	0.253707	T&T	P05120&P05120	.&YES	NA	NA	NA	-4.49	NA	NA	NA	NA	0.008	1	21	-1	-14	0	0	0	0	SERPINB2	NA	NA	0.0002242	0.000124	G	NA	NA	NA	NA	0.221	0.0518786	0.0518786	0.167	0.167	-0.885795	likely_benign	0.0875
chr22	37185382	chr22_37185382_G_C	G	C	20295000	CSQ=C	missense_variant	MODERATE	C1QTNF6	ENSG00000133466	Transcript	ENST00000337843	protein_coding	ENST00000337843.7:c.125C>G	ENSP00000338812.2:p.Pro42Arg	159	125	42	P/R	cCt/cGt	rs229526&COSV55396250	1	NA	-1	NA	SNV	HGNC	HGNC:14343	YES	NM_031910.4	NA	1	P1	CCDS13943.1	ENSP00000338812	Q9BXI9.179	A0A024R1J0.52	UPI0000035BB4	Q9BXI9-2	NA	deleterious(0.03)	possibly_damaging(0.493)	NA	NA	NA	0.1891	0.2769	0.1369	0.1071	0.2068	0.1738	0.1919	0.2764	0.09749	0.1986	0.101	0.175	0.2221	0.1836	0.2074	0.2181	0.2719	0.1465	0.1441	0.1964	0.1062	0.166	0.1835	0.2226	0.2107	0.1958	0.2769	AFR	NA	0&1	1&1	34868058&22493691&25751624	NA	NA	NA	NA	NA	NA	NA	NA	NA	NA	NA	NA	20.7	2.17582	B&B&B	0.52696	0.1419&0.1394&0.2964	ENST00000397110&ENST00000337843&ENST00000434784	D	P&P	.&.&.	.&.&.	T	0.28038	0.421464	T&T&T	Q9BXI9&Q9BXI9&F8WC87	.&YES&.	21980299	0.7	Hypothyroidism	1.81	NA	NA	NA	NA	0.2	-4	-25	-48	10	0	0	0	0	C1QTNF6	NA	NA	2.986e-05	3.97e-05	G	ENSG00000133466	C1q_and_TNF_related_6	C1QTNF6	0.677115	0.409	0.170198	0.170198	0.146128	0.146128	-0.553859	likely_benign	0.1419
chr20	62324126	chr20_62324126_C_T	C	T	25239200	CSQ=T	missense_variant	MODERATE	LAMA5	ENSG00000130702	Transcript	ENST00000252999	protein_coding	ENST00000252999.7:c.5722G>A	ENSP00000252999.3:p.Ala1908Thr	5789	5722	1908	A/T	Gcc/Acc	rs11698080&COSV53352412	1	NA	-1	NA	SNV	HGNC	HGNC:6485	YES	NM_005560.6	NA	1	P1	CCDS33502.1	ENSP00000252999	O15230.221	NA	UPI0000161FDC	O15230-1	1	deleterious(0.05)	possibly_damaging(0.794)	NA	NA	NA	0.2151	0.2458	0.2363	0.1895	0.2406	0.1585	0.214	0.28	0.22	0.2152	0.2023	0.1572	0.2221	0.2118	0.1861	0.229	0.2756	0.1722	0.2167	0.2078	0.2067	0.1533	0.2215	0.2219	0.2283	0.183	0.28	gnomADe_AFR	benign	0&1	1&1	33078099	NA	NA	NA	NA	NA	NA	NA	NA	NA	NA	NA	NA	13.45	1.1771	B	0.04975	0.0738	ENST00000252999	U	P	B	B	T	0.25725	0.404721	T	O15230	YES	NA	NA	NA	0.398	NA	NA	NA	NA	0.048	-14	16	-8	-46	0	0	0	0	LAMA5	NA	NA	-8.44e-05	-4.184e-05	C	ENSG00000130702	laminin_subunit_alpha_5	LAMA5	0.68885	0.482	0.0393706	0.0393706	0.0219212	0.0219212	-0.696218	likely_benign	0.0738
chr6	3006573	chr6_3006573_A_G	A	G	9627110	G	intron_variant	MODIFIER	NQO2	ENSG00000124588	Transcript	ENST00000380455	protein_coding	ENST00000380455.11:c.7+14A>G	NA	NA	NA	NA	NA	NA	rs4149360&COSV57642353	1	NA	1	NA	SNV	HGNC	HGNC:7856	YES	NM_000904.6	NA	1	P1	CCDS4481.1	ENSP00000369822	P16083.225	NA	UPI000020E40D	NA	1	NA	NA	NA	NA	NA	0.1184	0.0325	0.2118	0.1171	0.1889	0.0971	0.1874	0.05733	0.2058	0.1443	0.1339	0.2211	0.2222	0.1828	0.1212	0.1606	0.05514	0.2182	0.1787	0.1349	0.1234	0.2213	0.1234	0.218	0.1538	0.1186	0.2222	gnomADe_NFE	NA	0&1	0&1	23021489	NA	NA	NA	NA	NA	NA	NA	NA	NA	NA	NA	NA	0.288	-0.315983	NA	NA	NA	NA	NA	NA	NA	NA	NA	NA	NA	NA	NA	NA	NA	NA	NA	-3.03	NA	NA	NA	NA	NA	-46	-18	-14	-18	0	0	0	0	NQO2	NA	NA	0.0002098	0.0001044	A	NA	NA	NA	NA	0.817	NA	NA	NA	NA	NA	NA	NA
chr5	177307854	chr5_177307854_G_C	G	C	40563100	C	synonymous_variant	LOW	MXD3	ENSG00000213347	Transcript	ENST00000439742	protein_coding	ENST00000439742.7:c.432C>G	ENSP00000401867.2:p.Ala144%3D	500	432	144	A	gcC/gcG	rs4568379&COSV57462807	1	NA	-1	NA	SNV	HGNC	HGNC:14008	YES	NM_031300.4	NA	1	P1	CCDS4416.1	ENSP00000401867	Q9BW11.160	A0A024R7S0.64	UPI00000437EB	Q9BW11-1	NA	NA	NA	NA	NA	NA	0.2075	0.3555	0.1686	0.0258	0.2276	0.2014	0.2041	0.3427	0.1082	0.3193	0.01658	0.2355	0.2223	0.2194	0.234	0.2435	0.3339	0.2127	0.1711	0.3121	0.02154	0.2502	0.2563	0.2202	0.2333	0.2107	0.3555	AFR	NA	0&1	0&1	NA	NA	NA	NA	NA	NA	NA	NA	NA	NA	NA	NA	NA	0.235	-0.358081	NA	NA	NA	NA	NA	NA	NA	NA	NA	NA	NA	NA	NA	NA	NA	NA	NA	-3.69	NA	NA	NA	NA	NA	-41	-27	-42	33	0	0	0	0	MXD3	NA	NA	-0.0001508	-7.87e-05	G	NA	NA	NA	NA	NA	NA	NA	NA	NA	NA	NA	NA
chr5	177307854	chr5_177307854_G_C	G	C	40563100	C	upstream_gene_variant	MODIFIER	RAB24	ENSG00000169228	Transcript	ENST00000303251	protein_coding	NA	NA	NA	NA	NA	NA	NA	rs4568379&COSV57462807	1	4135	-1	NA	SNV	HGNC	HGNC:9765	YES	NM_001031677.4	NA	1	P1	CCDS34300.1	ENSP00000304376	Q969Q5.180	NA	UPI000013315F	NA	NA	NA	NA	NA	NA	NA	0.2075	0.3555	0.1686	0.0258	0.2276	0.2014	0.2041	0.3427	0.1082	0.3193	0.01658	0.2355	0.2223	0.2194	0.234	0.2435	0.3339	0.2127	0.1711	0.3121	0.02154	0.2502	0.2563	0.2202	0.2333	0.2107	0.3555	AFR	NA	0&1	0&1	NA	NA	NA	NA	NA	NA	NA	NA	NA	NA	NA	NA	NA	0.235	-0.358081	NA	NA	NA	NA	NA	NA	NA	NA	NA	NA	NA	NA	NA	NA	NA	NA	NA	-3.69	NA	NA	NA	NA	NA	-41	-27	-42	33	0	0	0	0	MXD3	NA	NA	-0.0001508	-7.87e-05	G	NA	NA	NA	NA	0.551	NA	NA	NA	NA	NA	NA	NA
chr5	177307854	chr5_177307854_G_C	G	C	40563100	CSQ=C	downstream_gene_variant	MODIFIER	PRELID1	ENSG00000169230	Transcript	ENST00000303204	protein_coding	NA	NA	NA	NA	NA	NA	NA	rs4568379&COSV57462807	1	905	1	NA	SNV	HGNC	HGNC:30255	YES	NM_013237.4	NA	1	P1	CCDS4415.1	ENSP00000302114	Q9Y255.163	NA	UPI0000070DF2	Q9Y255-1	NA	NA	NA	NA	NA	NA	0.2075	0.3555	0.1686	0.0258	0.2276	0.2014	0.2041	0.3427	0.1082	0.3193	0.01658	0.2355	0.2223	0.2194	0.234	0.2435	0.3339	0.2127	0.1711	0.3121	0.02154	0.2502	0.2563	0.2202	0.2333	0.2107	0.3555	AFR	NA	0&1	0&1	NA	NA	NA	NA	NA	NA	NA	NA	NA	NA	NA	NA	NA	0.235	-0.358081	NA	NA	NA	NA	NA	NA	NA	NA	NA	NA	NA	NA	NA	NA	NA	NA	NA	-3.69	NA	NA	NA	NA	NA	-41	-27	-42	33	0	0	0	0	MXD3	NA	NA	-0.0001508	-7.87e-05	G	NA	NA	NA	NA	NA	NA	NA	NA	NA	NA	NA	NA
chr5	177307854	chr5_177307854_G_C	G	C	40563100	C	synonymous_variant	LOW	MXD3	ENSG00000213347	Transcript	ENST00000439742	protein_coding	ENST00000439742.7:c.432C>G	ENSP00000401867.2:p.Ala144%3D	500	432	144	A	gcC/gcG	rs4568379&COSV57462807	1	NA	-1	NA	SNV	HGNC	HGNC:14008	YES	NM_031300.4	NA	1	P1	CCDS4416.1	ENSP00000401867	Q9BW11.160	A0A024R7S0.64	UPI00000437EB	Q9BW11-1	NA	NA	NA	NA	NA	NA	0.2075	0.3555	0.1686	0.0258	0.2276	0.2014	0.2041	0.3427	0.1082	0.3193	0.01658	0.2355	0.2223	0.2194	0.234	0.2435	0.3339	0.2127	0.1711	0.3121	0.02154	0.2502	0.2563	0.2202	0.2333	0.2107	0.3555	AFR	NA	0&1	0&1	NA	NA	NA	NA	NA	NA	NA	NA	NA	NA	NA	NA	NA	0.235	-0.358081	NA	NA	NA	NA	NA	NA	NA	NA	NA	NA	NA	NA	NA	NA	NA	NA	NA	-3.69	NA	NA	NA	NA	NA	-41	-27	-42	33	0	0	0	0	MXD3	NA	NA	-0.0001508	-7.87e-05	G	NA	NA	NA	NA	NA	NA	NA	NA	NA	NA	NA	NA
chr5	177307854	chr5_177307854_G_C	G	C	40563100	C	upstream_gene_variant	MODIFIER	RAB24	ENSG00000169228	Transcript	ENST00000303251	protein_coding	NA	NA	NA	NA	NA	NA	NA	rs4568379&COSV57462807	1	4135	-1	NA	SNV	HGNC	HGNC:9765	YES	NM_001031677.4	NA	1	P1	CCDS34300.1	ENSP00000304376	Q969Q5.180	NA	UPI000013315F	NA	NA	NA	NA	NA	NA	NA	0.2075	0.3555	0.1686	0.0258	0.2276	0.2014	0.2041	0.3427	0.1082	0.3193	0.01658	0.2355	0.2223	0.2194	0.234	0.2435	0.3339	0.2127	0.1711	0.3121	0.02154	0.2502	0.2563	0.2202	0.2333	0.2107	0.3555	AFR	NA	0&1	0&1	NA	NA	NA	NA	NA	NA	NA	NA	NA	NA	NA	NA	NA	0.235	-0.358081	NA	NA	NA	NA	NA	NA	NA	NA	NA	NA	NA	NA	NA	NA	NA	NA	NA	-3.69	NA	NA	NA	NA	NA	-41	-27	-42	33	0	0	0	0	MXD3	NA	NA	-0.0001508	-7.87e-05	G	NA	NA	NA	NA	0.551	NA	NA	NA	NA	NA	NA	NA
chr5	177307854	chr5_177307854_G_C	G	C	40563100	CSQ=C	downstream_gene_variant	MODIFIER	PRELID1	ENSG00000169230	Transcript	ENST00000303204	protein_coding	NA	NA	NA	NA	NA	NA	NA	rs4568379&COSV57462807	1	905	1	NA	SNV	HGNC	HGNC:30255	YES	NM_013237.4	NA	1	P1	CCDS4415.1	ENSP00000302114	Q9Y255.163	NA	UPI0000070DF2	Q9Y255-1	NA	NA	NA	NA	NA	NA	0.2075	0.3555	0.1686	0.0258	0.2276	0.2014	0.2041	0.3427	0.1082	0.3193	0.01658	0.2355	0.2223	0.2194	0.234	0.2435	0.3339	0.2127	0.1711	0.3121	0.02154	0.2502	0.2563	0.2202	0.2333	0.2107	0.3555	AFR	NA	0&1	0&1	NA	NA	NA	NA	NA	NA	NA	NA	NA	NA	NA	NA	NA	0.235	-0.358081	NA	NA	NA	NA	NA	NA	NA	NA	NA	NA	NA	NA	NA	NA	NA	NA	NA	-3.69	NA	NA	NA	NA	NA	-41	-27	-42	33	0	0	0	0	MXD3	NA	NA	-0.0001508	-7.87e-05	G	NA	NA	NA	NA	NA	NA	NA	NA	NA	NA	NA	NA
chr12	48203092	chr12_48203092_C_CA	C	CA	38368200	CSQ=A	frameshift_variant	HIGH	OR10AD1	ENSG00000172640	Transcript	ENST00000310248	protein_coding	ENST00000310248.4:c.200_201insT	ENSP00000308689.2:p.Ser68ValfsTer55	200-201	200-201	67	L/LX	ctg/ctTg	rs144247841	1	NA	-1	NA	insertion	HGNC	HGNC:14819	YES	NM_001004134.1	NA	NA	P1	CCDS31787.1	ENSP00000308689	Q8NGE0.145	NA	UPI0000041ECE	NA	NA	NA	NA	NA	NA	NA	0.2031	0.2716	0.1326	0.128	0.2346	0.2055	0.2004	0.2703	0.1014	0.1587	0.1269	0.2604	0.2224	0.2112	0.2067	0.2239	0.2745	0.2819	0.1456	0.1479	0.1338	0.2512	0.2611	0.2181	0.2167	0.2005	0.2819	gnomADg_AMI	NA	NA	NA	NA	NA	NA	NA	NA	NA	NA	NA	NA	NA	NA	NA	NA	24.7	3.50533	NA	NA	NA	NA	NA	NA	NA	NA	NA	NA	NA	NA	NA	NA	NA	NA	NA	NA	LC	END_TRUNC	SINGLE_EXON	PERCENTILE:0.209643605870021&GERP_DIST:-693.255259799957&BP_DIST:754&DIST_FROM_LAST_EXON:-199&50_BP_RULE:FAIL&ANN_ORF:2099.1&MAX_ORF:2099.1	NA	-43	-11	22	1	0.01	0	0	0	OR10AD1	NA	NA	-0.001426	-0.001051	NA	NA	NA	NA	NA	0.859	NA	NA	NA	NA	NA	NA	NA
chr12	48203092	chr12_48203092_C_CA	C	CA	38368200	CSQ=A	frameshift_variant	HIGH	OR10AD1	ENSG00000172640	Transcript	ENST00000310248	protein_coding	ENST00000310248.4:c.200_201insT	ENSP00000308689.2:p.Ser68ValfsTer55	200-201	200-201	67	L/LX	ctg/ctTg	rs144247841	1	NA	-1	NA	insertion	HGNC	HGNC:14819	YES	NM_001004134.1	NA	NA	P1	CCDS31787.1	ENSP00000308689	Q8NGE0.145	NA	UPI0000041ECE	NA	NA	NA	NA	NA	NA	NA	0.2031	0.2716	0.1326	0.128	0.2346	0.2055	0.2004	0.2703	0.1014	0.1587	0.1269	0.2604	0.2224	0.2112	0.2067	0.2239	0.2745	0.2819	0.1456	0.1479	0.1338	0.2512	0.2611	0.2181	0.2167	0.2005	0.2819	gnomADg_AMI	NA	NA	NA	NA	NA	NA	NA	NA	NA	NA	NA	NA	NA	NA	NA	NA	24.7	3.50533	NA	NA	NA	NA	NA	NA	NA	NA	NA	NA	NA	NA	NA	NA	NA	NA	NA	NA	LC	END_TRUNC	SINGLE_EXON	PERCENTILE:0.209643605870021&GERP_DIST:-693.255259799957&BP_DIST:754&DIST_FROM_LAST_EXON:-199&50_BP_RULE:FAIL&ANN_ORF:2099.1&MAX_ORF:2099.1	NA	-43	-11	22	1	0.01	0	0	0	OR10AD1	NA	NA	-0.001426	-0.001051	NA	NA	NA	NA	NA	0.859	NA	NA	NA	NA	NA	NA	NA
chr6	32293730	chr6_32293730_T_C	T	C	69538900	C	missense_variant	MODERATE	TSBP1	ENSG00000204296	Transcript	ENST00000533191	protein_coding	ENST00000533191.6:c.937A>G	ENSP00000431199.1:p.Ile313Val	1134	937	313	I/V	Ata/Gta	rs3749966&COSV66660365	1	NA	-1	NA	SNV	HGNC	HGNC:13922	YES	NM_001286474.2	NA	1	P3	CCDS69082.1	ENSP00000431199	Q5SRN2.137	A0A1U9X7D1.23	UPI00003E616C	Q5SRN2-3	NA	tolerated(0.96)	benign(0)	NA	NA	NA	0.2582	0.3548	0.1354	0.2371	0.2366	0.2587	0.215	0.348	0.1294	0.1136	0.2122	0.2933	0.2224	0.2017	0.2009	0.2497	0.3342	0.2511	0.1421	0.1084	0.2228	0.3011	0.1361	0.2268	0.2287	0.2209	0.3548	AFR	NA	0&1	0&1	NA	NA	NA	NA	NA	NA	NA	NA	NA	NA	NA	NA	NA	0.041	-0.711797	B&B&B&B&B&B&B	0.00543	0.0556&0.0568&0.0544&0.0536&0.0538&0.0562&0.0535	ENST00000442822&ENST00000447241&ENST00000375015&ENST00000533191&ENST00000612031&ENST00000527965&ENST00000375007	NA	P&P&P&P&P&P	.&.&.&.&.&.&.	.&.&.&.&.&.&.	NA	NA	NA	T&T&T&T&.&T&T	.&.&.&.&.&.&.	.&YES&.&.&.&.&.	21156761	0.7	NA	-3.41	NA	NA	NA	NA	0.029	-15	-43	1	8	0	0	0	0	C6orf10	NA	NA	-4.47e-05	-2.706e-05	C	NA	NA	NA	NA	NA	NA	NA	NA	NA	-0.718261	NA	NA
chr9	89396848	chr9_89396848_G_A	G	A	15617800	A	splice_polypyrimidine_tract_variant&intron_variant	LOW	SEMA4D	ENSG00000187764	Transcript	ENST00000422704	protein_coding	ENST00000422704.7:c.316-13C>T	NA	NA	NA	NA	NA	NA	rs13283585&COSV59392559	1	NA	-1	NA	SNV	HGNC	HGNC:10732	YES	NM_001371194.2	NA	1	P1	CCDS6685.1	ENSP00000388768	Q92854.219	NA	UPI0000135A6C	Q92854-1	1	NA	NA	NA	NA	NA	0.0968	0.0083	0.1427	0.003	0.2048	0.1697	0.1795	0.03282	0.1192	0.221	0.001452	0.247	0.2226	0.1909	0.2112	0.1546	0.03662	0.2292	0.1278	0.225	0.003855	0.2427	0.1297	0.2228	0.1437	0.2012	0.247	gnomADe_FIN	NA	0&1	0&1	NA	NA	NA	NA	NA	NA	NA	NA	NA	NA	NA	NA	NA	0.416	-0.241219	NA	NA	NA	NA	NA	NA	NA	NA	NA	NA	NA	NA	NA	NA	NA	NA	NA	-4.39	NA	NA	NA	NA	NA	-13	-17	-23	-17	0	0.02	0	0	SEMA4D	NA	NA	3.284e-05	4.643e-05	G	ENSG00000187764	semaphorin_4D	SEMA4D	0.807035	0.787	NA	NA	NA	NA	NA	NA	NA
chr20	46051773	chr20_46051773_C_T	C	T	20117700	CSQ=T	synonymous_variant	LOW	SLC12A5	ENSG00000124140	Transcript	ENST00000243964	protein_coding	ENST00000243964.7:c.2280C>T	ENSP00000243964.4:p.Ser760%3D	2410	2280	760	S	tcC/tcT	rs3746522&COSV54790511	1	NA	1	NA	SNV	HGNC	HGNC:13818	YES	NM_020708.5	NA	1	P2	CCDS13391.1	ENSP00000243964	Q9H2X9.178	NA	UPI000013CB4B	Q9H2X9-2	1	NA	NA	NA	NA	NA	0.1729	0.0121	0.1816	0.3393	0.2197	0.1646	0.2006	0.03879	0.1524	0.2594	0.3111	0.2286	0.2228	0.2122	0.1515	0.1726	0.04367	0.2039	0.1931	0.2595	0.32	0.2248	0.2102	0.2223	0.1956	0.1615	0.3393	EAS	benign	0&1	1&1	NA	NA	NA	NA	NA	NA	NA	NA	NA	NA	NA	NA	NA	0.972	-0.06673	NA	NA	NA	NA	NA	NA	NA	NA	NA	NA	NA	NA	NA	NA	NA	NA	NA	-6.65	NA	NA	NA	NA	NA	22	-2	-48	-4	0	0	0	0	SLC12A5	NA	NA	-0.000563	-0.0002747	C	ENSG00000101017	CD40_molecule	CD40	0.59731	0.00861	NA	NA	NA	NA	NA	NA	NA
chr3	197019758	chr3_197019758_T_C	T	C	22367800	CSQ=C	intron_variant	MODIFIER	MELTF	ENSG00000163975	Transcript	ENST00000296350	protein_coding	ENST00000296350.10:c.712+1646A>G	NA	NA	NA	NA	NA	NA	rs1056664&COSV56379106	1	NA	-1	NA	SNV	HGNC	HGNC:7037	YES	NM_005929.6	NA	1	P1	CCDS3325.1	ENSP00000296350	P08582.208	NA	UPI000013E329	P08582-1	NA	NA	NA	NA	NA	NA	0.2664	0.2844	0.3444	0.2847	0.2266	0.2086	0.2573	0.2748	0.3884	0.2938	0.2889	0.2267	0.2228	0.2596	0.216	0.2538	0.2764	0.2297	0.3402	0.3072	0.2892	0.2206	0.3323	0.2222	0.2869	0.2148	0.3884	gnomADe_AMR	NA	0&1	0&1	NA	NA	NA	NA	NA	NA	NA	NA	NA	NA	NA	NA	NA	4.471	0.315741	NA	NA	NA	NA	NA	NA	NA	NA	NA	NA	NA	NA	NA	NA	NA	NA	NA	-2.8	NA	NA	NA	NA	NA	-1	43	0	-31	0	0.09	0	0.01	MFI2	NA	NA	5.9e-06	8.2e-06	C	NA	NA	NA	NA	NA	NA	NA	NA	NA	NA	NA	NA
chr3	197019758	chr3_197019758_T_C	T	C	22367800	CSQ=C	intron_variant	MODIFIER	MELTF	ENSG00000163975	Transcript	ENST00000296350	protein_coding	ENST00000296350.10:c.712+1646A>G	NA	NA	NA	NA	NA	NA	rs1056664&COSV56379106	1	NA	-1	NA	SNV	HGNC	HGNC:7037	YES	NM_005929.6	NA	1	P1	CCDS3325.1	ENSP00000296350	P08582.208	NA	UPI000013E329	P08582-1	NA	NA	NA	NA	NA	NA	0.2664	0.2844	0.3444	0.2847	0.2266	0.2086	0.2573	0.2748	0.3884	0.2938	0.2889	0.2267	0.2228	0.2596	0.216	0.2538	0.2764	0.2297	0.3402	0.3072	0.2892	0.2206	0.3323	0.2222	0.2869	0.2148	0.3884	gnomADe_AMR	NA	0&1	0&1	NA	NA	NA	NA	NA	NA	NA	NA	NA	NA	NA	NA	NA	4.471	0.315741	NA	NA	NA	NA	NA	NA	NA	NA	NA	NA	NA	NA	NA	NA	NA	NA	NA	-2.8	NA	NA	NA	NA	NA	-1	43	0	-31	0	0.09	0	0.01	MFI2	NA	NA	5.9e-06	8.2e-06	C	NA	NA	NA	NA	NA	NA	NA	NA	NA	NA	NA	NA
chr19	1123653	chr19_1123653_G_A	G	A	22937200	CSQ=A	splice_polypyrimidine_tract_variant&intron_variant	LOW	SBNO2	ENSG00000064932	Transcript	ENST00000361757	protein_coding	ENST00000361757.8:c.523-14C>T	NA	NA	NA	NA	NA	NA	rs4807570&COSV62321343	1	NA	-1	NA	SNV	HGNC	HGNC:29158	YES	NM_014963.3	NA	1	P2	CCDS45894.1	ENSP00000354733	Q9Y2G9.141	NA	UPI0000140680	Q9Y2G9-1	NA	NA	NA	NA	NA	NA	0.2376	0.289	0.3761	0.1141	0.1998	0.2362	0.2459	0.3094	0.3754	0.2033	0.1344	0.2516	0.223	0.2236	0.2293	0.2518	0.3058	0.1875	0.3321	0.2017	0.1286	0.2601	0.2468	0.2145	0.2591	0.2207	0.3761	AMR	NA	0&1	1&1	34887591	NA	NA	NA	NA	NA	NA	NA	NA	NA	NA	NA	NA	0.836	-0.098433	NA	NA	NA	NA	NA	NA	NA	NA	NA	NA	NA	NA	NA	NA	NA	NA	NA	-2.81	NA	NA	NA	NA	NA	-20	23	-5	-20	0.01	0.01	0	0	SBNO2	NA	NA	-0.00041	-0.000169	G	ENSG00000167468&ENSG00000064932	glutathione_peroxidase_4&strawberry_notch_homolog_2	GPX4&SBNO2	0.6472032070159912&0.5148413777351379	0.0523	NA	NA	NA	NA	NA	NA	NA
chr14	103102644	chr14_103102644_A_C	A	C	32868700	C	synonymous_variant	LOW	EXOC3L4	ENSG00000205436	Transcript	ENST00000688303	protein_coding	ENST00000688303.1:c.921A>C	ENSP00000509130.1:p.Pro307%3D	1053	921	307	P	ccA/ccC	rs77071436&COSV66295386	1	NA	1	NA	SNV	HGNC	HGNC:20120	YES	NM_001077594.2	NA	NA	P1	CCDS32163.1	ENSP00000509130	Q17RC7.111	NA	UPI0000425FC1	NA	NA	NA	NA	NA	NA	NA	0.2143	0.1006	0.1931	0.2579	0.2396	0.3119	0.2114	0.08421	0.1482	0.2394	0.2218	0.2188	0.2231	0.2182	0.2541	0.2016	0.1126	0.3618	0.1902	0.2494	0.2532	0.2201	0.2166	0.2412	0.228	0.2699	0.3618	gnomADg_AMI	NA	0&1	0&1	NA	NA	NA	NA	NA	NA	NA	NA	NA	NA	NA	NA	NA	0.283	-0.320012	NA	NA	NA	NA	NA	NA	NA	NA	NA	NA	NA	NA	NA	NA	NA	NA	NA	-3.57	NA	NA	NA	NA	NA	33	2	-45	9	0	0	0	0	EXOC3L4	NA	NA	-0.0004907	-0.000265	A	ENSG00000205436	exocyst_complex_component_3_like_4	EXOC3L4	0.846608	NA	NA	NA	NA	NA	NA	NA	NA
chr19	4524004	chr19_4524004_G_A	G	A	8115990	CSQ=A	missense_variant	MODERATE	PLIN5	ENSG00000214456	Transcript	ENST00000381848	protein_coding	ENST00000381848.7:c.916C>T	ENSP00000371272.2:p.Arg306Trp	997	916	306	R/W	Cgg/Tgg	rs1062223	1	NA	-1	NA	SNV	HGNC	HGNC:33196	YES	NM_001013706.3	NA	1	P1	CCDS42473.1	ENSP00000371272	Q00G26.117	NA	UPI00001D821D	NA	NA	deleterious(0.01)	probably_damaging(0.972)	NA	NA	NA	0.0926	0.0091	0.2104	0.0288	0.1958	0.0818	0.1696	0.04016	0.1994	0.1682	0.03772	0.1884	0.2231	0.1814	0.09382	0.1508	0.03749	0.1776	0.1968	0.1603	0.03917	0.1888	0.1234	0.2158	0.1605	0.08399	0.2231	gnomADe_NFE	NA	NA	NA	NA	NA	NA	NA	NA	NA	NA	gain/donor/4524003-4524004/Medium/1.373960	NA	NA	NA	NA	NA	25.8	3.78771	B	0.271	0.1273	ENST00000381848	U	P	D	D	T	0.75142	0.754713	D	Q00G26	YES	NA	NA	NA	2.33	NA	NA	NA	NA	0.309	-24	49	-38	4	0	0.03	0	0	PLIN5	NA	NA	7e-07	1e-06	G	NA	NA	NA	NA	NA	0.393134	0.393134	0.291289	0.291289	-0.594037	likely_benign	0.1273
chr5	41054832	chr5_41054832_A_G	A	G	12465700	CSQ=G	synonymous_variant	LOW	MROH2B	ENSG00000171495	Transcript	ENST00000399564	protein_coding	ENST00000399564.5:c.1042T>C	ENSP00000382476.4:p.Leu348%3D	1532	1042	348	L	Ttg/Ctg	rs325874&COSV68184205	1	NA	-1	NA	SNV	HGNC	HGNC:26857	YES	NM_173489.5	NA	1	P1	CCDS47202.1	ENSP00000382476	Q7Z745.143	NA	UPI000020CA04	Q7Z745-1	NA	NA	NA	NA	NA	NA	0.2145	0.2095	0.1585	0.2222	0.2286	0.2382	0.2039	0.2188	0.1104	0.228	0.2009	0.2301	0.2231	0.2028	0.2042	0.2144	0.2216	0.2412	0.158	0.2258	0.2049	0.2381	0.2848	0.2188	0.2113	0.2113	0.2848	gnomADg_MID	NA	0&1	0&1	NA	NA	NA	NA	NA	NA	NA	NA	NA	NA	NA	NA	NA	5.311	0.389623	NA	NA	NA	NA	NA	NA	NA	NA	NA	NA	NA	NA	NA	NA	NA	NA	NA	-4.03	NA	NA	NA	NA	NA	8	-5	-48	2	0.22	0	0	0	MROH2B	NA	NA	-0.0002527	-0.0001646	A	NA	NA	NA	NA	NA	NA	NA	NA	NA	NA	NA	NA
chr5	41054832	chr5_41054832_A_G	A	G	12465700	CSQ=G	synonymous_variant	LOW	MROH2B	ENSG00000171495	Transcript	ENST00000399564	protein_coding	ENST00000399564.5:c.1042T>C	ENSP00000382476.4:p.Leu348%3D	1532	1042	348	L	Ttg/Ctg	rs325874&COSV68184205	1	NA	-1	NA	SNV	HGNC	HGNC:26857	YES	NM_173489.5	NA	1	P1	CCDS47202.1	ENSP00000382476	Q7Z745.143	NA	UPI000020CA04	Q7Z745-1	NA	NA	NA	NA	NA	NA	0.2145	0.2095	0.1585	0.2222	0.2286	0.2382	0.2039	0.2188	0.1104	0.228	0.2009	0.2301	0.2231	0.2028	0.2042	0.2144	0.2216	0.2412	0.158	0.2258	0.2049	0.2381	0.2848	0.2188	0.2113	0.2113	0.2848	gnomADg_MID	NA	0&1	0&1	NA	NA	NA	NA	NA	NA	NA	NA	NA	NA	NA	NA	NA	5.311	0.389623	NA	NA	NA	NA	NA	NA	NA	NA	NA	NA	NA	NA	NA	NA	NA	NA	NA	-4.03	NA	NA	NA	NA	NA	8	-5	-48	2	0.22	0	0	0	MROH2B	NA	NA	-0.0002527	-0.0001646	A	NA	NA	NA	NA	NA	NA	NA	NA	NA	NA	NA	NA
chr1	175128728	chr1_175128728_G_A	G	A	15533900	CSQ=A	synonymous_variant	LOW	TNN	ENSG00000120332	Transcript	ENST00000239462	protein_coding	ENST00000239462.9:c.3312G>A	ENSP00000239462.4:p.Thr1104%3D	3450	3312	1104	T	acG/acA	rs12022593&COSV53426346	1	NA	1	NA	SNV	HGNC	HGNC:22942	YES	NM_022093.2	NA	2	P1	CCDS30943.1	ENSP00000239462	Q9UQP3.185	NA	UPI00001D7DA9	NA	NA	NA	NA	NA	NA	NA	0.1755	0.1082	0.1643	0.2609	0.1948	0.1667	0.2152	0.1188	0.1961	0.2431	0.2222	0.2681	0.2232	0.2206	0.2066	0.1923	0.1174	0.1864	0.1984	0.2434	0.2327	0.2647	0.1772	0.2196	0.2013	0.1894	0.2681	gnomADe_FIN	NA	0&1	0&1	NA	NA	NA	NA	NA	NA	NA	NA	NA	NA	NA	NA	NA	0.215	-0.376957	NA	NA	NA	NA	NA	NA	NA	NA	NA	NA	NA	NA	NA	NA	NA	NA	NA	-5.14	NA	NA	NA	NA	NA	2	-33	2	18	0	0	0	0.06	TNN	NA	NA	-0.0001354	-8.31e-05	G	NA	NA	NA	NA	0.767	NA	NA	NA	NA	NA	NA	NA
chr5	141184513	chr5_141184513_C_T	C	T	90725700	CSQ=T	downstream_gene_variant	MODIFIER	PCDHB8	ENSG00000120322	Transcript	ENST00000239444	protein_coding	NA	NA	NA	NA	NA	NA	NA	rs13176519&COSV53358206	1	3974	1	NA	SNV	HGNC	HGNC:8693	YES	NM_019120.5	NA	NA	P1	CCDS4250.1	ENSP00000239444	Q9UN66.177	NA	UPI000192C41A	NA	NA	NA	NA	NA	NA	NA	0.2706	0.0484	0.3055	0.5298	0.2306	0.32	0.2615	0.06327	0.3484	0.1793	0.5026	0.2006	0.2232	0.231	0.3249	0.1912	0.0638	0.1985	0.2564	0.1841	0.5008	0.1972	0.1242	0.2216	0.202	0.3129	0.5298	EAS	NA	0&1	0&1	NA	NA	NA	NA	NA	NA	NA	NA	NA	NA	NA	NA	NA	22	2.38253	NA	NA	NA	NA	NA	NA	NA	NA	NA	NA	NA	NA	NA	NA	NA	NA	NA	1.27	NA	NA	NA	NA	NA	-47	0	-2	-12	0	0	0	0	CH17-140K24.5	NA	NA	3.95e-05	4.42e-05	c	NA	NA	NA	NA	0.886	NA	NA	NA	NA	-0.536117	NA	NA
chr5	141184513	chr5_141184513_C_T	C	T	90725700	T	missense_variant	MODERATE	PCDHB16	ENSG00000272674	Transcript	ENST00000609684	protein_coding	ENST00000609684.3:c.1954C>T	ENSP00000477314.1:p.Arg652Cys	2127	1954	652	R/C	Cgc/Tgc	rs13176519&COSV53358206	1	NA	1	NA	SNV	HGNC	HGNC:14546	YES	NM_020957.4	NA	NA	P1	CCDS4251.1	ENSP00000477314	Q9NRJ7.176	NA	UPI00001273E9	NA	NA	deleterious_low_confidence(0.01)	benign(0.017)	NA	NA	NA	0.2706	0.0484	0.3055	0.5298	0.2306	0.32	0.2615	0.06327	0.3484	0.1793	0.5026	0.2006	0.2232	0.231	0.3249	0.1912	0.0638	0.1985	0.2564	0.1841	0.5008	0.1972	0.1242	0.2216	0.202	0.3129	0.5298	EAS	NA	0&1	0&1	NA	NA	NA	NA	NA	NA	NA	NA	NA	NA	NA	NA	NA	22	2.38253	B	0.18331	0.1028	ENST00000609684	N	P	NA	NA	T	0.49507	0.575885	NA	NA	YES	NA	NA	NA	1.27	NA	NA	NA	NA	NA	-47	0	-2	-12	0	0	0	0	CH17-140K24.5	NA	NA	3.95e-05	4.42e-05	c	NA	NA	NA	NA	0.706	NA	NA	NA	NA	-0.536117	NA	NA
chr5	141184513	chr5_141184513_C_T	C	T	90725700	T	upstream_gene_variant	MODIFIER	PCDHB9	ENSG00000177839	Transcript	ENST00000316105	protein_coding	NA	NA	NA	NA	NA	NA	NA	rs13176519&COSV53358206	1	2648	1	NA	SNV	HGNC	HGNC:8694	YES	NM_019119.5	NA	NA	P1	CCDS75328.1	ENSP00000478606	Q9Y5E1.163	NA	UPI00005764A0	NA	NA	NA	NA	NA	NA	NA	0.2706	0.0484	0.3055	0.5298	0.2306	0.32	0.2615	0.06327	0.3484	0.1793	0.5026	0.2006	0.2232	0.231	0.3249	0.1912	0.0638	0.1985	0.2564	0.1841	0.5008	0.1972	0.1242	0.2216	0.202	0.3129	0.5298	EAS	NA	0&1	0&1	NA	NA	NA	NA	NA	NA	NA	NA	NA	NA	NA	NA	NA	22	2.38253	NA	NA	NA	NA	NA	NA	NA	NA	NA	NA	NA	NA	NA	NA	NA	NA	NA	1.27	NA	NA	NA	NA	NA	-47	0	-2	-12	0	0	0	0	CH17-140K24.5	NA	NA	3.95e-05	4.42e-05	c	NA	NA	NA	NA	NA	NA	NA	NA	NA	-0.536117	NA	NA
chr12	109388829	chr12_109388829_C_A	C	A	12472700	CSQ=A	missense_variant	MODERATE	MYO1H	ENSG00000174527	Transcript	ENST00000310903	protein_coding	ENST00000310903.10:c.159C>A	ENSP00000439182.2:p.Ser53Arg	220	159	53	S/R	agC/agA	rs11611277&COSV60450855	1	NA	1	NA	SNV	HGNC	HGNC:13879	YES	NM_001101421.4	NA	5	P1	CCDS53826.2	ENSP00000439182	NA	A0A140TA25.42	UPI0006454775	NA	1	tolerated_low_confidence(0.84)	benign(0)	NA	NA	NA	0.155	0.0121	0.3847	0.1389	0.2097	0.1452	0.2117	0.03531	0.3746	0.1985	0.1395	0.1507	0.2234	0.2128	0.1654	0.1689	0.0402	0.2533	0.3152	0.2068	0.1517	0.1476	0.2089	0.2172	0.1911	0.1429	0.3847	AMR	NA	0&1	1&1	27131252&33448167&32778093&37228872	NA	NA	NA	NA	NA	NA	NA	NA	NA	NA	NA	NA	14.51	1.31728	B&B	0.14339	0.0937&0.0735	ENST00000310903&ENST00000431443	NA	P&P	.&.	.&.	T	0.16108	0.337798	.&T	A0A140TA25&Q8N1T3-3	.&YES	NA	NA	NA	-0.486	NA	NA	NA	NA	0.203	37	-39	49	11	0	0	0.01	0.07	MYO1H	NA	NA	0.003761	0.00054	C	NA	NA	NA	NA	0.368	NA	NA	NA	NA	-0.561416	NA	NA
chr5	141184688	chr5_141184688_C_T	C	T	80141500	CSQ=T	downstream_gene_variant	MODIFIER	PCDHB8	ENSG00000120322	Transcript	ENST00000239444	protein_coding	NA	NA	NA	NA	NA	NA	NA	rs17844666&COSV53358872&COSV53368186	1	4149	1	NA	SNV	HGNC	HGNC:8693	YES	NM_019120.5	NA	NA	P1	CCDS4250.1	ENSP00000239444	Q9UN66.177	NA	UPI000192C41A	NA	NA	NA	NA	NA	NA	NA	0.2698	0.0477	0.3055	0.5288	0.2306	0.318	0.2606	0.06159	0.349	0.1788	0.5032	0.2085	0.2234	0.2301	0.3231	0.1916	0.06394	0.1985	0.2566	0.1843	0.5027	0.1981	0.1297	0.2219	0.2023	0.3125	0.5288	EAS	NA	0&1&1	1&1&1	31562340	NA	NA	NA	NA	NA	NA	NA	NA	NA	NA	NA	NA	20.2	2.11287	NA	NA	NA	NA	NA	NA	NA	NA	NA	NA	NA	NA	NA	NA	31562340	0.7	Height	2.18	NA	NA	NA	NA	NA	8	16	-17	1	0	0	0	0	CH17-140K24.5	NA	NA	1.43e-05	2.03e-05	c	NA	NA	NA	NA	0.886	NA	NA	NA	NA	-0.74274	NA	NA
chr5	141184688	chr5_141184688_C_T	C	T	80141500	T	missense_variant	MODERATE	PCDHB16	ENSG00000272674	Transcript	ENST00000609684	protein_coding	ENST00000609684.3:c.2129C>T	ENSP00000477314.1:p.Ala710Val	2302	2129	710	A/V	gCg/gTg	rs17844666&COSV53358872&COSV53368186	1	NA	1	NA	SNV	HGNC	HGNC:14546	YES	NM_020957.4	NA	NA	P1	CCDS4251.1	ENSP00000477314	Q9NRJ7.176	NA	UPI00001273E9	NA	NA	tolerated_low_confidence(0.06)	benign(0.003)	NA	NA	NA	0.2698	0.0477	0.3055	0.5288	0.2306	0.318	0.2606	0.06159	0.349	0.1788	0.5032	0.2085	0.2234	0.2301	0.3231	0.1916	0.06394	0.1985	0.2566	0.1843	0.5027	0.1981	0.1297	0.2219	0.2023	0.3125	0.5288	EAS	NA	0&1&1	1&1&1	31562340	NA	NA	NA	NA	NA	NA	NA	NA	NA	NA	NA	NA	20.2	2.11287	B	0.14293	0.0936	ENST00000609684	N	P	NA	NA	T	0.73439	0.743164	NA	NA	YES	31562340	0.7	Height	2.18	NA	NA	NA	NA	NA	8	16	-17	1	0	0	0	0	CH17-140K24.5	NA	NA	1.43e-05	2.03e-05	c	NA	NA	NA	NA	0.706	NA	NA	NA	NA	-0.74274	NA	NA
chr5	141184688	chr5_141184688_C_T	C	T	80141500	T	upstream_gene_variant	MODIFIER	PCDHB9	ENSG00000177839	Transcript	ENST00000316105	protein_coding	NA	NA	NA	NA	NA	NA	NA	rs17844666&COSV53358872&COSV53368186	1	2473	1	NA	SNV	HGNC	HGNC:8694	YES	NM_019119.5	NA	NA	P1	CCDS75328.1	ENSP00000478606	Q9Y5E1.163	NA	UPI00005764A0	NA	NA	NA	NA	NA	NA	NA	0.2698	0.0477	0.3055	0.5288	0.2306	0.318	0.2606	0.06159	0.349	0.1788	0.5032	0.2085	0.2234	0.2301	0.3231	0.1916	0.06394	0.1985	0.2566	0.1843	0.5027	0.1981	0.1297	0.2219	0.2023	0.3125	0.5288	EAS	NA	0&1&1	1&1&1	31562340	NA	NA	NA	NA	NA	NA	NA	NA	NA	NA	NA	NA	20.2	2.11287	NA	NA	NA	NA	NA	NA	NA	NA	NA	NA	NA	NA	NA	NA	31562340	0.7	Height	2.18	NA	NA	NA	NA	NA	8	16	-17	1	0	0	0	0	CH17-140K24.5	NA	NA	1.43e-05	2.03e-05	c	NA	NA	NA	NA	NA	NA	NA	NA	NA	-0.74274	NA	NA
chr12	109388829	chr12_109388829_C_A	C	A	12472700	CSQ=A	missense_variant	MODERATE	MYO1H	ENSG00000174527	Transcript	ENST00000310903	protein_coding	ENST00000310903.10:c.159C>A	ENSP00000439182.2:p.Ser53Arg	220	159	53	S/R	agC/agA	rs11611277&COSV60450855	1	NA	1	NA	SNV	HGNC	HGNC:13879	YES	NM_001101421.4	NA	5	P1	CCDS53826.2	ENSP00000439182	NA	A0A140TA25.42	UPI0006454775	NA	1	tolerated_low_confidence(0.84)	benign(0)	NA	NA	NA	0.155	0.0121	0.3847	0.1389	0.2097	0.1452	0.2117	0.03531	0.3746	0.1985	0.1395	0.1507	0.2234	0.2128	0.1654	0.1689	0.0402	0.2533	0.3152	0.2068	0.1517	0.1476	0.2089	0.2172	0.1911	0.1429	0.3847	AMR	NA	0&1	1&1	27131252&33448167&32778093&37228872	NA	NA	NA	NA	NA	NA	NA	NA	NA	NA	NA	NA	14.51	1.31728	B&B	0.14339	0.0937&0.0735	ENST00000310903&ENST00000431443	NA	P&P	.&.	.&.	T	0.16108	0.337798	.&T	A0A140TA25&Q8N1T3-3	.&YES	NA	NA	NA	-0.486	NA	NA	NA	NA	0.203	37	-39	49	11	0	0	0.01	0.07	MYO1H	NA	NA	0.003761	0.00054	C	NA	NA	NA	NA	0.368	NA	NA	NA	NA	-0.561416	NA	NA
chr11	118658418	chr11_118658418_G_A	G	A	47625200	A	downstream_gene_variant	MODIFIER	PHLDB1	ENSG00000019144	Transcript	ENST00000600882	protein_coding	NA	NA	NA	NA	NA	NA	NA	rs7928371&COSV50622216	1	390	1	NA	SNV	HGNC	HGNC:23697	YES	NM_001144758.3	NA	1	NA	CCDS8401.1	ENSP00000469820	Q86UU1.156	A0A024R3H6.65	UPI0000192101	Q86UU1-1	NA	NA	NA	NA	NA	NA	0.22	0.1082	0.2118	0.2282	0.2147	0.3742	0.2302	0.1203	0.2085	0.1999	0.2474	0.2213	0.2236	0.2266	0.3408	0.2026	0.1233	0.174	0.2358	0.2003	0.2445	0.217	0.2215	0.2276	0.1967	0.3563	0.3742	SAS	NA	0&1	0&1	23468175	NA	NA	NA	NA	NA	NA	NA	NA	NA	NA	NA	NA	2.1	0.101002	NA	NA	NA	NA	NA	NA	NA	NA	NA	NA	NA	NA	NA	NA	NA	NA	NA	-4.41	NA	NA	NA	NA	NA	-47	23	2	-28	0	0.04	0	0	TREH	NA	NA	0.0002813	0.0001469	G	ENSG00000118094&ENSG00000019144	trehalase&pleckstrin_homology_like_domain_family_B_member_1	TREH&PHLDB1	0.6800251603126526&0.5065209269523621	0.65	NA	NA	NA	NA	NA	NA	NA
chr11	118658418	chr11_118658418_G_A	G	A	47625200	CSQ=A	synonymous_variant	LOW	TREH	ENSG00000118094	Transcript	ENST00000264029	protein_coding	ENST00000264029.9:c.1623C>T	ENSP00000264029.5:p.Gly541%3D	1646	1623	541	G	ggC/ggT	rs7928371&COSV50622216	1	NA	-1	NA	SNV	HGNC	HGNC:12266	YES	NM_007180.3	NA	1	P1	CCDS73402.1	ENSP00000264029	O43280.177	NA	UPI000013D4A6	O43280-1	1	NA	NA	NA	NA	NA	0.22	0.1082	0.2118	0.2282	0.2147	0.3742	0.2302	0.1203	0.2085	0.1999	0.2474	0.2213	0.2236	0.2266	0.3408	0.2026	0.1233	0.174	0.2358	0.2003	0.2445	0.217	0.2215	0.2276	0.1967	0.3563	0.3742	SAS	NA	0&1	0&1	23468175	NA	NA	NA	NA	NA	NA	NA	NA	NA	NA	NA	NA	2.1	0.101002	NA	NA	NA	NA	NA	NA	NA	NA	NA	NA	NA	NA	NA	NA	NA	NA	NA	-4.41	NA	NA	NA	NA	NA	-47	23	2	-28	0	0.04	0	0	TREH	NA	NA	0.0002813	0.0001469	G	ENSG00000118094&ENSG00000019144	trehalase&pleckstrin_homology_like_domain_family_B_member_1	TREH&PHLDB1	0.6800251603126526&0.5065209269523621	NA	NA	NA	NA	NA	NA	NA	NA
chr22	36933957	chr22_36933957_C_T	C	T	22065000	CSQ=T	synonymous_variant	LOW	CSF2RB	ENSG00000100368	Transcript	ENST00000403662	protein_coding	ENST00000403662.8:c.1278C>T	ENSP00000384053.3:p.Ser426%3D	1500	1278	426	S	agC/agT	rs1801117&COSV53256458	1	NA	1	NA	SNV	HGNC	HGNC:2436	YES	NM_000395.3	NA	5	P1	CCDS13936.1	ENSP00000384053	P32927.218	NA	UPI0000128C9F	P32927-1	1	NA	NA	PDB-ENSP_mappings:1c8p.A&PDB-ENSP_mappings:1egj.A&PDB-ENSP_mappings:1gh7.A&PDB-ENSP_mappings:1gh7.B&PDB-ENSP_mappings:2gys.A&PDB-ENSP_mappings:2gys.B&PDB-ENSP_mappings:4nkq.A&PDB-ENSP_mappings:5dwu.B&PDB-ENSP_mappings:6nmy.B&PDB-ENSP_mappings:6nmy.D	NA	NA	0.1879	0.2648	0.1268	0.0734	0.2187	0.2137	0.1891	0.2376	0.1077	0.1855	0.06147	0.146	0.2236	0.1953	0.2328	0.2069	0.2352	0.2462	0.1514	0.1794	0.06732	0.1378	0.2389	0.2238	0.2177	0.2081	0.2648	AFR	benign	0&1	1&1	24033266&18804346&17667962	NA	NA	NA	NA	NA	NA	gain/donor/36933956-36933957/Medium/3.238460	NA	NA	NA	NA	NA	4.488	0.317163	NA	NA	NA	NA	NA	NA	NA	NA	NA	NA	NA	NA	NA	NA	NA	NA	ClinVar:_phenotype_not_specified	-3.7	NA	NA	NA	NA	NA	-2	-45	-2	37	0	0	0.03	0.26	CSF2RB	NA	NA	-0.002846	-0.001528	c	NA	NA	NA	NA	0.0832	NA	NA	NA	NA	NA	NA	NA
chr3	10048089	chr3_10048089_A_C	A	C	33956600	C	intron_variant	MODIFIER	FANCD2	ENSG00000144554	Transcript	ENST00000675286	protein_coding	ENST00000675286.1:c.1413+38A>C	NA	NA	NA	NA	NA	NA	rs7615646&COSV55031871	1	NA	1	NA	SNV	HGNC	HGNC:3585	YES	NM_001018115.3	NA	NA	P2	CCDS33696.1	ENSP00000502379	Q9BXW9.191	NA	UPI000006CD51	Q9BXW9-2	1	NA	NA	NA	NA	NA	0.1791	0.354	0.1614	0.0476	0.1392	0.1319	0.2203	0.3487	0.2143	0.2179	0.1183	0.1453	0.2236	0.2225	0.2492	0.1074	0.1651	0.1578	0.09139	0.08906	0.04298	0.06574	0.07692	0.08843	0.09517	0.1061	0.354	AFR	benign	0&1	1&1	25741868&22585858	NA	NA	NA	NA	NA	NA	NA	NA	NA	NA	NA	NA	7.177	0.565903	NA	NA	NA	NA	NA	NA	NA	NA	NA	NA	NA	NA	NA	NA	NA	NA	ClinVar:_phenotype_not_specified	-2.01	NA	NA	NA	NA	NA	-10	-38	35	-38	0	0	0	0.03	FANCD2	NA	NA	5.96e-06	7.03e-06	A	NA	NA	NA	NA	0.989	NA	NA	NA	NA	NA	NA	NA
chr22	36933957	chr22_36933957_C_T	C	T	22065000	CSQ=T	synonymous_variant	LOW	CSF2RB	ENSG00000100368	Transcript	ENST00000403662	protein_coding	ENST00000403662.8:c.1278C>T	ENSP00000384053.3:p.Ser426%3D	1500	1278	426	S	agC/agT	rs1801117&COSV53256458	1	NA	1	NA	SNV	HGNC	HGNC:2436	YES	NM_000395.3	NA	5	P1	CCDS13936.1	ENSP00000384053	P32927.218	NA	UPI0000128C9F	P32927-1	1	NA	NA	PDB-ENSP_mappings:1c8p.A&PDB-ENSP_mappings:1egj.A&PDB-ENSP_mappings:1gh7.A&PDB-ENSP_mappings:1gh7.B&PDB-ENSP_mappings:2gys.A&PDB-ENSP_mappings:2gys.B&PDB-ENSP_mappings:4nkq.A&PDB-ENSP_mappings:5dwu.B&PDB-ENSP_mappings:6nmy.B&PDB-ENSP_mappings:6nmy.D	NA	NA	0.1879	0.2648	0.1268	0.0734	0.2187	0.2137	0.1891	0.2376	0.1077	0.1855	0.06147	0.146	0.2236	0.1953	0.2328	0.2069	0.2352	0.2462	0.1514	0.1794	0.06732	0.1378	0.2389	0.2238	0.2177	0.2081	0.2648	AFR	benign	0&1	1&1	24033266&18804346&17667962	NA	NA	NA	NA	NA	NA	gain/donor/36933956-36933957/Medium/3.238460	NA	NA	NA	NA	NA	4.488	0.317163	NA	NA	NA	NA	NA	NA	NA	NA	NA	NA	NA	NA	NA	NA	NA	NA	ClinVar:_phenotype_not_specified	-3.7	NA	NA	NA	NA	NA	-2	-45	-2	37	0	0	0.03	0.26	CSF2RB	NA	NA	-0.002846	-0.001528	c	NA	NA	NA	NA	0.0832	NA	NA	NA	NA	NA	NA	NA
chr3	10048089	chr3_10048089_A_C	A	C	33956600	C	intron_variant	MODIFIER	FANCD2	ENSG00000144554	Transcript	ENST00000675286	protein_coding	ENST00000675286.1:c.1413+38A>C	NA	NA	NA	NA	NA	NA	rs7615646&COSV55031871	1	NA	1	NA	SNV	HGNC	HGNC:3585	YES	NM_001018115.3	NA	NA	P2	CCDS33696.1	ENSP00000502379	Q9BXW9.191	NA	UPI000006CD51	Q9BXW9-2	1	NA	NA	NA	NA	NA	0.1791	0.354	0.1614	0.0476	0.1392	0.1319	0.2203	0.3487	0.2143	0.2179	0.1183	0.1453	0.2236	0.2225	0.2492	0.1074	0.1651	0.1578	0.09139	0.08906	0.04298	0.06574	0.07692	0.08843	0.09517	0.1061	0.354	AFR	benign	0&1	1&1	25741868&22585858	NA	NA	NA	NA	NA	NA	NA	NA	NA	NA	NA	NA	7.177	0.565903	NA	NA	NA	NA	NA	NA	NA	NA	NA	NA	NA	NA	NA	NA	NA	NA	ClinVar:_phenotype_not_specified	-2.01	NA	NA	NA	NA	NA	-10	-38	35	-38	0	0	0	0.03	FANCD2	NA	NA	5.96e-06	7.03e-06	A	NA	NA	NA	NA	0.989	NA	NA	NA	NA	NA	NA	NA
chr11	34461361	chr11_34461361_C_T	C	T	19479900	CSQ=T	synonymous_variant	LOW	CAT	ENSG00000121691	Transcript	ENST00000241052	protein_coding	ENST00000241052.5:c.1167C>T	ENSP00000241052.4:p.Asp389%3D	1247	1167	389	D	gaC/gaT	rs769217&CM025323&COSV53811275	1	NA	1	NA	SNV	HGNC	HGNC:1516	YES	NM_001752.4	NA	1	P1	CCDS7891.1	ENSP00000241052	P04040.240	A0A384P5Q0.22	UPI000002F090	NA	1	NA	NA	PDB-ENSP_mappings:1dgb.A&PDB-ENSP_mappings:1dgb.B&PDB-ENSP_mappings:1dgb.C&PDB-ENSP_mappings:1dgb.D&PDB-ENSP_mappings:1dgf.A&PDB-ENSP_mappings:1dgf.B&PDB-ENSP_mappings:1dgf.C&PDB-ENSP_mappings:1dgf.D&PDB-ENSP_mappings:1dgg.A&PDB-ENSP_mappings:1dgg.B&PDB-ENSP_mappings:1dgg.C&PDB-ENSP_mappings:1dgg.D&PDB-ENSP_mappings:1dgh.A&PDB-ENSP_mappings:1dgh.B&PDB-ENSP_mappings:1dgh.C&PDB-ENSP_mappings:1dgh.D&PDB-ENSP_mappings:1f4j.A&PDB-ENSP_mappings:1f4j.B&PDB-ENSP_mappings:1f4j.C&PDB-ENSP_mappings:1f4j.D&PDB-ENSP_mappings:1qqw.A&PDB-ENSP_mappings:1qqw.B&PDB-ENSP_mappings:1qqw.C&PDB-ENSP_mappings:1qqw.D&PDB-ENSP_mappings:7p8w.A&PDB-ENSP_mappings:7p8w.B&PDB-ENSP_mappings:7p8w.C&PDB-ENSP_mappings:7p8w.D&PDB-ENSP_mappings:7vd9.A&PDB-ENSP_mappings:7vd9.B&PDB-ENSP_mappings:7vd9.C&PDB-ENSP_mappings:7vd9.D	NA	NA	0.2628	0.1422	0.2896	0.5	0.2147	0.2117	0.2491	0.1602	0.2971	0.241	0.464	0.205	0.2237	0.2659	0.2376	0.2251	0.1614	0.3575	0.3044	0.2451	0.476	0.197	0.3133	0.2272	0.2679	0.2197	0.5	EAS	benign	0&1&1	1&1&1	26922413&27015811&17601350&35566612&21085187&23582962&33803434&26787049&23261794&35052656&35646794&20049130&34803013&18606005&16453382&20194081&20494887&22286031&22712453&25139332&28829657&35964233&31947722&24051964&24711484&33082778&25793211&31590928&37062839&23868633&27965466&34300206&36902173&25880731&24817970&24915010&28584708&28968965&36555526&25837767&30723314&26693143&16868544&31648982&37109666&35903368&28202054&36969849&24382101&26045794&15811702&18353692	NA	NA	NA	NA	NA	NA	NA	NA	NA	NA	NA	NA	3.688	0.248583	NA	NA	NA	NA	NA	NA	NA	NA	NA	NA	NA	NA	NA	NA	22286031&16453382&22970972&16523188&25837767&25139332&28829657	0.01&0.01&0.01&0.01&0.01&0.01&0.01	ClinVar:_phenotype_not_specified	-3.75	NA	NA	NA	NA	NA	28	-19	32	28	0	0	0	0	CAT	NA	NA	-0.001152	-0.0006385	C	ENSG00000121691	catalase	CAT	0.789749	0.221	NA	NA	NA	NA	NA	NA	NA
chr2	178586693	chr2_178586693_G_A	G	A	56797700	A	missense_variant	MODERATE	TTN	ENSG00000155657	Transcript	ENST00000589042	protein_coding	ENST00000589042.5:c.64208C>T	ENSP00000467141.1:p.Thr21403Ile	64433	64208	21403	T/I	aCt/aTt	rs2042996&COSV60092466	1	NA	-1	NA	SNV	HGNC	HGNC:12403	YES	NM_001267550.2	NA	5	P1	CCDS59435.1	ENSP00000467141	NA	A0A0A0MTS7.62	UPI00046209C6	NA	1	NA	NA	NA	NA	NA	0.5076	0.5582	0.4078	0.7212	0.2485	0.5562	0.3511	0.5294	0.4264	0.2848	0.7085	0.2774	0.2238	0.3061	0.5185	0.357	0.528	0.5603	0.3796	0.2877	0.7061	0.286	0.2753	0.2232	0.3265	0.5202	0.7212	EAS	benign&benign/likely_benign	0&1	1&1	25741868&24033266&18414213&23861362&27681629&28238063&29784899&29897334	NA	NA	NA	NA	NA	NA	NA	NA	NA	NA	NA	NA	21.2	2.24313	.&.&.&.&.&.&B	0	.&.&.&.&.&.&0.0273	ENST00000342992&ENST00000460472&ENST00000589042&ENST00000591111&ENST00000359218&ENST00000342175&ENST00000615779	NA	P&P&P&P&P&P	.&.&.&B&.&.&B	.&.&.&B&.&.&B	T	0.35572	0.476482	T&T&.&.&T&T&.	Q8WZ42-11&Q8WZ42-3&A0A0A0MTS7&Q8WZ42&Q8WZ42-10&A0A0A0MRA3&Q8WZ42	.&.&YES&.&.&.&.	28238063	0.01	MYOPATHY__MYOFIBRILLAR__9__WITH_EARLY_RESPIRATORY_FAILURE&ClinVar:_phenotype_not_specified&Myopathy__early-onset__with_fatal_cardiomyopathy&Dilated_cardiomyopathy_1G&Tibial_muscular_dystrophy&Limb-girdle_muscular_dystrophy__type_2J&Cardiovascular_phenotype	3.06	NA	NA	NA	NA	NA	-4	24	25	-49	0	0	0	0	TTN	NA	NA	9.75e-05	5.57e-05	A	ENSG00000155657	titin	TTN	0.554481	0.971	NA	NA	NA	NA	-0.690861	NA	NA
chr3	196886204	chr3_196886204_C_T	C	T	33137200	CSQ=T	synonymous_variant	LOW	SENP5	ENSG00000119231	Transcript	ENST00000323460	protein_coding	ENST00000323460.10:c.1023C>T	ENSP00000327197.5:p.Asp341%3D	1208	1023	341	D	gaC/gaT	rs34533379	1	NA	1	NA	SNV	HGNC	HGNC:28407	YES	NM_152699.5	NA	1	P1	CCDS3322.1	ENSP00000327197	Q96HI0.158	NA	UPI00001AF3BE	Q96HI0-1	NA	NA	NA	NA	NA	NA	0.2368	0.3555	0.1239	0.1667	0.2346	0.2311	0.2008	0.3431	0.1162	0.2097	0.1313	0.152	0.2238	0.2042	0.2083	0.239	0.3371	0.2182	0.1681	0.2124	0.1295	0.154	0.2373	0.2208	0.2359	0.2067	0.3555	AFR	NA	NA	NA	NA	NA	NA	NA	NA	NA	NA	NA	NA	NA	NA	NA	NA	1.283	-0.008467	NA	NA	NA	NA	NA	NA	NA	NA	NA	NA	NA	NA	NA	NA	NA	NA	NA	-3.28	NA	NA	NA	NA	NA	-6	-14	-20	-14	0	0	0	0	SENP5	NA	NA	0.000198	0.0001131	C	NA	NA	NA	NA	0.275	NA	NA	NA	NA	NA	NA	NA
chr6	31170330	chr6_31170330_G_A	G	A	33900500	CSQ=A	synonymous_variant	LOW	POU5F1	ENSG00000204531	Transcript	ENST00000259915	protein_coding	ENST00000259915.13:c.291C>T	ENSP00000259915.7:p.Gly97%3D	353	291	97	G	ggC/ggT	rs1062630&COSV52563392	1	NA	-1	NA	SNV	HGNC	HGNC:9221	YES	NM_002701.6	NA	1	P1	CCDS34391.1	ENSP00000259915	Q01860.223	D2IYK3.117	UPI0000049CDE	Q01860-1	1	NA	NA	PDB-ENSP_mappings:6t90.K&PDB-ENSP_mappings:6yov.K&PDB-ENSP_mappings:8g87.X&PDB-ENSP_mappings:8g88.X&PDB-ENSP_mappings:8g8b.X&PDB-ENSP_mappings:8g8e.X&PDB-ENSP_mappings:8g8g.X	NA	NA	0.1691	0.2678	0.1412	0.0377	0.2008	0.1585	0.1819	0.2682	0.1227	0.2815	0.03187	0.1351	0.2239	0.201	0.1414	0.2204	0.2672	0.3414	0.1596	0.2676	0.04085	0.1371	0.2627	0.2348	0.2153	0.1292	0.3414	gnomADg_AMI	NA	0&1	1&1	18254969&28654678&17314032	NA	NA	NA	NA	NA	NA	gain/donor/31170329-31170330/Medium/2.726869	NA	NA	NA	NA	NA	5.185	0.378363	NA	NA	NA	NA	NA	NA	NA	NA	NA	NA	NA	NA	NA	NA	28654678	0.7	Epstein-Barr_virus_copy_number_in_lymphoblastoid_cell_lines	-4.5	NA	NA	NA	NA	NA	-5	-8	2	-15	0	0	0	0	POU5F1	NA	NA	-8.39e-05	-3.79e-05	G	NA	NA	NA	NA	NA	NA	NA	NA	NA	NA	NA	NA
chr11	71463507	chr11_71463507_C_T	C	T	36825800	CSQ=T	intron_variant	MODIFIER	NADSYN1	ENSG00000172890	Transcript	ENST00000319023	protein_coding	ENST00000319023.7:c.317+22C>T	NA	NA	NA	NA	NA	NA	rs1629220&COSV59812176	1	NA	1	NA	SNV	HGNC	HGNC:29832	YES	NM_018161.5	NA	1	P1	CCDS8201.1	ENSP00000326424	Q6IA69.152	NA	UPI00001404C2	Q6IA69-1	1	NA	NA	NA	NA	NA	0.3572	0.3812	0.2622	0.3869	0.2535	0.4683	0.2856	0.3432	0.2264	0.2265	0.3994	0.3467	0.2239	0.2712	0.4592	0.2815	0.3387	0.3125	0.3009	0.2195	0.397	0.3563	0.3766	0.2105	0.316	0.4591	0.4683	SAS	benign	0&1	1&1	23505139&23837623	NA	NA	NA	NA	NA	NA	NA	NA	NA	NA	NA	NA	0.094	-0.547847	NA	NA	NA	NA	NA	NA	NA	NA	NA	NA	NA	NA	NA	NA	NA	NA	NA	-3.44	NA	NA	NA	NA	NA	49	-39	-22	-18	0	0	0	0	NADSYN1	NA	NA	3.7e-06	5.3e-06	C	NA	NA	NA	NA	0.258	NA	NA	NA	NA	NA	NA	NA
chr1	19239802	chr1_19239802_T_C	T	C	26017600	CG	intron_variant	MODIFIER	EMC1	ENSG00000127463	Transcript	ENST00000477853	protein_coding	ENST00000477853.6:c.954+16A>G	NA	NA	NA	NA	NA	NA	rs2273046	1	NA	-1	NA	substitution	HGNC	HGNC:28957	YES	NM_015047.3	NA	1	P3	CCDS190.1	ENSP00000420608	Q8N766.163	NA	UPI0000070A23	Q8N766-1	1	NA	NA	NA	NA	NA	0.4247	0.438	0.4395	0.6806	0.2237	0.3395	0.3162	0.4107	0.4875	0.2394	0.6717	0.1775	0.2239	0.2832	0.3328	0.3106	0.4121	0.2736	0.4069	0.2437	0.6714	0.1738	0.1614	0.224	0.2973	0.3404	0.6806	EAS	NA	NA	1	NA	NA	NA	NA	NA	NA	NA	NA	NA	NA	NA	NA	NA	0.645	-0.152549	NA	NA	NA	NA	NA	NA	NA	NA	NA	NA	NA	NA	NA	NA	NA	NA	NA	-4.6	NA	NA	NA	NA	NA	15	-12	6	16	0.1	0.03	0	0	EMC1	NA	NA	0.00010645	5.925e-05	TG	NA	NA	NA	NA	NA	NA	NA	NA	NA	NA	NA	NA
chr6	31170330	chr6_31170330_G_A	G	A	33900500	CSQ=A	synonymous_variant	LOW	POU5F1	ENSG00000204531	Transcript	ENST00000259915	protein_coding	ENST00000259915.13:c.291C>T	ENSP00000259915.7:p.Gly97%3D	353	291	97	G	ggC/ggT	rs1062630&COSV52563392	1	NA	-1	NA	SNV	HGNC	HGNC:9221	YES	NM_002701.6	NA	1	P1	CCDS34391.1	ENSP00000259915	Q01860.223	D2IYK3.117	UPI0000049CDE	Q01860-1	1	NA	NA	PDB-ENSP_mappings:6t90.K&PDB-ENSP_mappings:6yov.K&PDB-ENSP_mappings:8g87.X&PDB-ENSP_mappings:8g88.X&PDB-ENSP_mappings:8g8b.X&PDB-ENSP_mappings:8g8e.X&PDB-ENSP_mappings:8g8g.X	NA	NA	0.1691	0.2678	0.1412	0.0377	0.2008	0.1585	0.1819	0.2682	0.1227	0.2815	0.03187	0.1351	0.2239	0.201	0.1414	0.2204	0.2672	0.3414	0.1596	0.2676	0.04085	0.1371	0.2627	0.2348	0.2153	0.1292	0.3414	gnomADg_AMI	NA	0&1	1&1	18254969&28654678&17314032	NA	NA	NA	NA	NA	NA	gain/donor/31170329-31170330/Medium/2.726869	NA	NA	NA	NA	NA	5.185	0.378363	NA	NA	NA	NA	NA	NA	NA	NA	NA	NA	NA	NA	NA	NA	28654678	0.7	Epstein-Barr_virus_copy_number_in_lymphoblastoid_cell_lines	-4.5	NA	NA	NA	NA	NA	-5	-8	2	-15	0	0	0	0	POU5F1	NA	NA	-8.39e-05	-3.79e-05	G	NA	NA	NA	NA	NA	NA	NA	NA	NA	NA	NA	NA
chr2	88978584	chr2_88978584_T_C	T	C	54380800	CSQ=C	missense_variant	MODERATE	IGKV3-7	ENSG00000243063	Transcript	ENST00000390247	IG_V_gene	ENST00000390247.2:c.232A>G	ENSP00000374782.2:p.Ser78Gly	329	232	78	S/G	Agc/Ggc	rs144594870	1	NA	-1	cds_end_NF	SNV	HGNC	HGNC:5821	YES	NA	NA	NA	P1	NA	ENSP00000374782	A0A075B6H7.51	NA	UPI000173A596	NA	NA	tolerated_low_confidence(1)	benign(0)	NA	NA	NA	0.2624	0.1248	0.2824	0.4226	0.1988	0.3344	0.2603	0.152	0.3337	0.2617	0.5021	0.1231	0.2239	0.2565	0.3176	0.2179	0.1561	0.1294	0.2936	0.2738	0.4787	0.114	0.275	0.2299	0.2302	0.3245	0.5021	gnomADe_EAS	NA	NA	NA	NA	NA	NA	NA	NA	NA	NA	NA	NA	NA	NA	NA	NA	0.074	-0.595745	NA	NA	NA	NA	NA	NA	NA	NA	NA	NA	NA	NA	NA	NA	NA	NA	NA	NA	NA	NA	NA	NA	NA	7	-2	-13	35	0	0	0	0	IGKV1-8	NA	NA	-9.74e-05	-7.3e-05	.	NA	NA	NA	NA	NA	NA	NA	NA	NA	NA	likely_benign	0.0416
chr12	6445263	chr12_6445263_G_C	G	C	24717900	CSQ=C	intron_variant	MODIFIER	CD27	ENSG00000139193	Transcript	ENST00000266557	protein_coding	ENST00000266557.4:c.136+32G>C	NA	NA	NA	NA	NA	NA	rs2534719	1	NA	1	NA	SNV	HGNC	HGNC:11922	YES	NM_001242.5	NA	1	P1	CCDS8545.1	ENSP00000266557	P26842.207	NA	UPI000013D6F7	NA	1	NA	NA	NA	NA	NA	0.1571	0.1127	0.1167	0.0546	0.1988	0.3088	0.1877	0.1368	0.09126	0.1525	0.05891	0.1738	0.2242	0.1891	0.2877	0.1833	0.1316	0.2083	0.1399	0.1527	0.05791	0.1685	0.1772	0.2301	0.1722	0.2947	0.3088	SAS	benign	NA	1	NA	NA	NA	NA	NA	NA	NA	NA	NA	NA	NA	NA	NA	1.096	-0.041607	NA	NA	NA	NA	NA	NA	NA	NA	NA	NA	NA	NA	NA	NA	NA	NA	NA	-0.379	NA	NA	NA	NA	NA	46	40	-32	-5	0	0	0.01	0.04	CD27	NA	NA	0.001297	0.000643	G	ENSG00000139193	CD27_molecule	CD27	0.623281	0.361	NA	NA	NA	NA	NA	NA	NA
chr14	94567258	chr14_94567258_A_T	A	T	29357100	T	intron_variant	MODIFIER	SERPINA4	ENSG00000100665	Transcript	ENST00000557004	protein_coding	ENST00000557004.6:c.923+15A>T	NA	NA	NA	NA	NA	NA	rs5511	1	NA	1	NA	SNV	HGNC	HGNC:8948	YES	NM_006215.4	NA	1	P1	CCDS9927.1	ENSP00000450838	P29622.187	A0A024R6I9.65	UPI000000CBEF	NA	NA	NA	NA	NA	NA	NA	0.2608	0.2678	0.1614	0.2659	0.2326	0.3456	0.2318	0.2509	0.1368	0.3061	0.2348	0.2792	0.2244	0.2435	0.3006	0.2324	0.2474	0.1382	0.1677	0.2963	0.2431	0.2782	0.2816	0.2217	0.2443	0.3124	0.3456	SAS	NA	NA	1	34648354&35078996&36168886	NA	NA	NA	NA	NA	NA	NA	NA	NA	NA	NA	NA	0.028	-0.780621	NA	NA	NA	NA	NA	NA	NA	NA	NA	NA	NA	NA	NA	NA	NA	NA	NA	-3.49	NA	NA	NA	NA	NA	-15	-16	-15	-39	0	0	0.01	0	SERPINA4	NA	NA	7.117e-05	8.74e-05	A	ENSG00000100665&ENSG00000188488	serpin_family_A_member_4&serpin_family_A_member_5	SERPINA4&SERPINA5	0.7097625136375427&0.7229121923446655	NA	NA	NA	NA	NA	NA	NA	NA
chr14	94567258	chr14_94567258_A_T	A	T	29357100	T	intron_variant	MODIFIER	SERPINA4	ENSG00000100665	Transcript	ENST00000557004	protein_coding	ENST00000557004.6:c.923+15A>T	NA	NA	NA	NA	NA	NA	rs5511	1	NA	1	NA	SNV	HGNC	HGNC:8948	YES	NM_006215.4	NA	1	P1	CCDS9927.1	ENSP00000450838	P29622.187	A0A024R6I9.65	UPI000000CBEF	NA	NA	NA	NA	NA	NA	NA	0.2608	0.2678	0.1614	0.2659	0.2326	0.3456	0.2318	0.2509	0.1368	0.3061	0.2348	0.2792	0.2244	0.2435	0.3006	0.2324	0.2474	0.1382	0.1677	0.2963	0.2431	0.2782	0.2816	0.2217	0.2443	0.3124	0.3456	SAS	NA	NA	1	34648354&35078996&36168886	NA	NA	NA	NA	NA	NA	NA	NA	NA	NA	NA	NA	0.028	-0.780621	NA	NA	NA	NA	NA	NA	NA	NA	NA	NA	NA	NA	NA	NA	NA	NA	NA	-3.49	NA	NA	NA	NA	NA	-15	-16	-15	-39	0	0	0.01	0	SERPINA4	NA	NA	7.117e-05	8.74e-05	A	ENSG00000100665&ENSG00000188488	serpin_family_A_member_4&serpin_family_A_member_5	SERPINA4&SERPINA5	0.7097625136375427&0.7229121923446655	NA	NA	NA	NA	NA	NA	NA	NA
chr6	31144960	chr6_31144960_C_A	C	A	24376000	A	missense_variant	MODERATE	CCHCR1	ENSG00000204536	Transcript	ENST00000396268	protein_coding	ENST00000396268.8:c.1990G>T	ENSP00000379566.3:p.Gly664Cys	2192	1990	664	G/C	Ggc/Tgc	rs130079&COSV52546238	1	NA	-1	NA	SNV	HGNC	HGNC:13930	YES	NM_001105564.2	NA	1	A2	CCDS43445.1	ENSP00000379566	Q8TD31.172	NA	UPI0000E5ACDF	Q8TD31-2	NA	deleterious(0.01)	benign(0.066)	NA	NA	NA	0.1418	0.1649	0.1383	0.0377	0.2018	0.1585	0.1773	0.1822	0.1159	0.2983	0.03182	0.1348	0.2245	0.198	0.1387	0.1962	0.1803	0.3458	0.148	0.2843	0.04088	0.1375	0.2563	0.236	0.1943	0.1256	0.3458	gnomADg_AMI	benign	0&1	1&1	31577850&17878941&23189171&27980695	NA	NA	NA	NA	NA	NA	NA	NA	NA	NA	NA	NA	23.5	3.03504	B&B&B&B	0.37727	0.1661&0.1719&0.1698&0.1562	ENST00000396268&ENST00000376266&ENST00000396263&ENST00000451521	N	P&P&P&P&P	B&B&.&.	B&B&.&.	T	0.34998	0.472312	T&T&T&T	Q8TD31-2&Q8TD31&A2ABH1&Q8TD31-3	YES&.&.&.	NA	NA	NA	-1.6	NA	NA	NA	NA	0.04	18	0	2	13	0	0	0	0.01	CCHCR1	NA	NA	0.001901	0.0008473	C	NA	NA	NA	NA	0.99	NA	NA	NA	NA	-0.645642	NA	NA
chr6	31144960	chr6_31144960_C_A	C	A	24376000	CSQ=A	downstream_gene_variant	MODIFIER	PSORS1C1	ENSG00000204540	Transcript	ENST00000259881	protein_coding	NA	NA	NA	NA	NA	NA	NA	rs130079&COSV52546238	1	4868	1	NA	SNV	HGNC	HGNC:17202	YES	NM_014068.3	NA	1	P2	CCDS34390.1	ENSP00000259881	Q9UIG5.143	D2IYL0.79	UPI00004702D2	Q9UIG5-1	NA	NA	NA	NA	NA	NA	0.1418	0.1649	0.1383	0.0377	0.2018	0.1585	0.1773	0.1822	0.1159	0.2983	0.03182	0.1348	0.2245	0.198	0.1387	0.1962	0.1803	0.3458	0.148	0.2843	0.04088	0.1375	0.2563	0.236	0.1943	0.1256	0.3458	gnomADg_AMI	benign	0&1	1&1	31577850&17878941&23189171&27980695	NA	NA	NA	NA	NA	NA	NA	NA	NA	NA	NA	NA	23.5	3.03504	NA	NA	NA	NA	NA	NA	NA	NA	NA	NA	NA	NA	NA	NA	NA	NA	NA	-1.6	NA	NA	NA	NA	NA	18	0	2	13	0	0	0	0.01	CCHCR1	NA	NA	0.001901	0.0008473	C	NA	NA	NA	NA	0.856	NA	NA	NA	NA	-0.645642	NA	NA
chr20	62320641	chr20_62320641_C_T	C	T	24714200	CSQ=T	missense_variant	MODERATE	LAMA5	ENSG00000130702	Transcript	ENST00000252999	protein_coding	ENST00000252999.7:c.6677G>A	ENSP00000252999.3:p.Arg2226His	6744	6677	2226	R/H	cGc/cAc	rs2297587&COSV53352752	1	NA	-1	NA	SNV	HGNC	HGNC:6485	YES	NM_005560.6	NA	1	P1	CCDS33502.1	ENSP00000252999	O15230.221	NA	UPI0000161FDC	O15230-1	1	tolerated(0.31)	possibly_damaging(0.809)	NA	NA	NA	0.1867	0.152	0.219	0.1855	0.2376	0.1595	0.2101	0.2074	0.217	0.1972	0.2034	0.166	0.2245	0.2046	0.1905	0.201	0.1946	0.1711	0.203	0.1912	0.2055	0.152	0.2032	0.2136	0.2086	0.1857	0.2376	EUR	benign	0&1	1&1	NA	NA	NA	NA	NA	NA	NA	NA	NA	NA	NA	NA	NA	7.051	0.553227	B	0.12276	0.0893	ENST00000252999	N	P	B	B	T	0.31195	0.44452	T	O15230	YES	NA	NA	NA	-0.522	NA	NA	NA	NA	0.026	-2	28	-2	-25	0	0.07	0	0.06	LAMA5	NA	NA	0.0002577	0.000161	c	ENSG00000130702	laminin_subunit_alpha_5	LAMA5	0.68885	0.482	0.0218497	0.0218497	0.0181306	0.0181306	-0.755295	likely_benign	0.0893
chr6	31144960	chr6_31144960_C_A	C	A	24376000	A	missense_variant	MODERATE	CCHCR1	ENSG00000204536	Transcript	ENST00000396268	protein_coding	ENST00000396268.8:c.1990G>T	ENSP00000379566.3:p.Gly664Cys	2192	1990	664	G/C	Ggc/Tgc	rs130079&COSV52546238	1	NA	-1	NA	SNV	HGNC	HGNC:13930	YES	NM_001105564.2	NA	1	A2	CCDS43445.1	ENSP00000379566	Q8TD31.172	NA	UPI0000E5ACDF	Q8TD31-2	NA	deleterious(0.01)	benign(0.066)	NA	NA	NA	0.1418	0.1649	0.1383	0.0377	0.2018	0.1585	0.1773	0.1822	0.1159	0.2983	0.03182	0.1348	0.2245	0.198	0.1387	0.1962	0.1803	0.3458	0.148	0.2843	0.04088	0.1375	0.2563	0.236	0.1943	0.1256	0.3458	gnomADg_AMI	benign	0&1	1&1	31577850&17878941&23189171&27980695	NA	NA	NA	NA	NA	NA	NA	NA	NA	NA	NA	NA	23.5	3.03504	B&B&B&B	0.37727	0.1661&0.1719&0.1698&0.1562	ENST00000396268&ENST00000376266&ENST00000396263&ENST00000451521	N	P&P&P&P&P	B&B&.&.	B&B&.&.	T	0.34998	0.472312	T&T&T&T	Q8TD31-2&Q8TD31&A2ABH1&Q8TD31-3	YES&.&.&.	NA	NA	NA	-1.6	NA	NA	NA	NA	0.04	18	0	2	13	0	0	0	0.01	CCHCR1	NA	NA	0.001901	0.0008473	C	NA	NA	NA	NA	0.99	NA	NA	NA	NA	-0.645642	NA	NA
chr6	31144960	chr6_31144960_C_A	C	A	24376000	CSQ=A	downstream_gene_variant	MODIFIER	PSORS1C1	ENSG00000204540	Transcript	ENST00000259881	protein_coding	NA	NA	NA	NA	NA	NA	NA	rs130079&COSV52546238	1	4868	1	NA	SNV	HGNC	HGNC:17202	YES	NM_014068.3	NA	1	P2	CCDS34390.1	ENSP00000259881	Q9UIG5.143	D2IYL0.79	UPI00004702D2	Q9UIG5-1	NA	NA	NA	NA	NA	NA	0.1418	0.1649	0.1383	0.0377	0.2018	0.1585	0.1773	0.1822	0.1159	0.2983	0.03182	0.1348	0.2245	0.198	0.1387	0.1962	0.1803	0.3458	0.148	0.2843	0.04088	0.1375	0.2563	0.236	0.1943	0.1256	0.3458	gnomADg_AMI	benign	0&1	1&1	31577850&17878941&23189171&27980695	NA	NA	NA	NA	NA	NA	NA	NA	NA	NA	NA	NA	23.5	3.03504	NA	NA	NA	NA	NA	NA	NA	NA	NA	NA	NA	NA	NA	NA	NA	NA	NA	-1.6	NA	NA	NA	NA	NA	18	0	2	13	0	0	0	0.01	CCHCR1	NA	NA	0.001901	0.0008473	C	NA	NA	NA	NA	0.856	NA	NA	NA	NA	-0.645642	NA	NA
chr12	6445462	chr12_6445462_G_A	G	A	23403000	CSQ=A	missense_variant	MODERATE	CD27	ENSG00000139193	Transcript	ENST00000266557	protein_coding	ENST00000266557.4:c.175G>A	ENSP00000266557.3:p.Ala59Thr	316	175	59	A/T	Gct/Act	rs25680&COSV56949811	1	NA	1	NA	SNV	HGNC	HGNC:11922	YES	NM_001242.5	NA	1	P1	CCDS8545.1	ENSP00000266557	P26842.207	NA	UPI000013D6F7	NA	1	tolerated(0.1)	benign(0.274)	PDB-ENSP_mappings:5tl5.A&PDB-ENSP_mappings:5tlj.X&PDB-ENSP_mappings:5tlk.X&PDB-ENSP_mappings:5tlk.Y&PDB-ENSP_mappings:7kx0.D&PDB-ENSP_mappings:7kx0.E&PDB-ENSP_mappings:7kx0.F&PDB-ENSP_mappings:8ds5.A	NA	NA	0.1675	0.1505	0.1239	0.0536	0.1968	0.3088	0.1906	0.175	0.09378	0.1522	0.05899	0.1698	0.2246	0.1908	0.2882	0.1938	0.1697	0.2083	0.1443	0.1527	0.05682	0.1648	0.193	0.2297	0.1791	0.2951	0.3088	SAS	benign	0&1	1&1	32929287&32951330&33872774&15507493	NA	NA	NA	NA	NA	NA	NA	NA	NA	NA	NA	NA	11.3	0.974573	B	0.19276	0.1051	ENST00000266557	N	P	P	B	T	0.11036	0.304239	T	P26842	YES	NA	NA	NA	0.724	NA	NA	NA	NA	0.133	-38	-9	9	-38	0.04	0	0	0	CD27	Uncertain	0.503281	0.002298	0.00153	G	ENSG00000139193	CD27_molecule	CD27	0.623281	0.361	0.0578582	0.0578582	0.0825243	0.0864634	-0.544398	likely_benign	0.1051
chr19	58563286	chr19_58563286_T_C	T	C	65301600	C	upstream_gene_variant	MODIFIER	UBE2M	ENSG00000130725	Transcript	ENST00000253023	protein_coding	NA	NA	NA	NA	NA	NA	NA	rs4756&COSV53041681	1	4675	-1	NA	SNV	HGNC	HGNC:12491	YES	NM_003969.4	NA	1	P1	CCDS12987.1	ENSP00000253023	P61081.181	A0A024R4T4.64	UPI0000020ECC	NA	NA	NA	NA	NA	NA	NA	0.3734	0.6649	0.3646	0.1677	0.2634	0.3108	0.2721	0.6266	0.337	0.2486	0.1516	0.2306	0.2246	0.2728	0.3088	0.3438	0.6164	0.3333	0.3251	0.2346	0.1616	0.2294	0.2848	0.2239	0.3103	0.2969	0.6649	AFR	NA	0&1	0&1	23241556	NA	NA	NA	NA	NA	NA	gain/donor/58563286-58563287/Medium/3.155598	NA	NA	NA	NA	NA	6.554	0.504725	NA	NA	NA	NA	NA	NA	NA	NA	NA	NA	NA	NA	NA	NA	23241556	0.01	NA	-4.29	NA	NA	NA	NA	NA	18	-26	1	18	0	0.01	0	0	MZF1	NA	NA	-0.0001259	-0.0001372	C	ENSG00000099326	myeloid_zinc_finger_1	MZF1	0.517052	0.361	NA	NA	NA	NA	-0.843665	NA	NA
chr19	58563286	chr19_58563286_T_C	T	C	65301600	CSQ=C	missense_variant	MODERATE	MZF1	ENSG00000099326	Transcript	ENST00000215057	protein_coding	ENST00000215057.7:c.991A>G	ENSP00000215057.1:p.Ile331Val	1312	991	331	I/V	Atc/Gtc	rs4756&COSV53041681	1	NA	-1	NA	SNV	HGNC	HGNC:13108	YES	NM_198055.2	NA	1	P1	CCDS12988.1	ENSP00000215057	P28698.217	A0A024R4T5.61	UPI0000072863	P28698-1	NA	tolerated(0.82)	benign(0)	NA	NA	NA	0.3734	0.6649	0.3646	0.1677	0.2634	0.3108	0.2721	0.6266	0.337	0.2486	0.1516	0.2306	0.2246	0.2728	0.3088	0.3438	0.6164	0.3333	0.3251	0.2346	0.1616	0.2294	0.2848	0.2239	0.3103	0.2969	0.6649	AFR	NA	0&1	0&1	23241556	NA	NA	NA	NA	NA	NA	gain/donor/58563286-58563287/Medium/3.155598	NA	NA	NA	NA	NA	6.554	0.504725	B&B	0.235	0.1108&0.1163	ENST00000215057&ENST00000599369	N	P	B&B	B&B	T	0.61309	0.659303	T&.	P28698&P28698	YES&.	23241556	0.01	NA	-4.29	NA	NA	NA	NA	0.029	18	-26	1	18	0	0.01	0	0	MZF1	NA	NA	-0.0001259	-0.0001372	C	ENSG00000099326	myeloid_zinc_finger_1	MZF1	0.517052	0.685	0.0324458	0.0324458	0.0268958	0.0268958	-0.843665	likely_benign	0.1163
chr11	118643907	chr11_118643907_C_T	C	T	39034800	T	synonymous_variant	LOW	PHLDB1	ENSG00000019144	Transcript	ENST00000600882	protein_coding	ENST00000600882.6:c.2985C>T	ENSP00000469820.1:p.Ser995%3D	3091	2985	995	S	agC/agT	rs11216938&COSV61878568	1	NA	1	NA	SNV	HGNC	HGNC:23697	YES	NM_001144758.3	NA	1	NA	CCDS8401.1	ENSP00000469820	Q86UU1.156	A0A024R3H6.65	UPI0000192101	Q86UU1-1	NA	NA	NA	NA	NA	NA	0.2204	0.1082	0.2118	0.2302	0.2157	0.3732	0.2309	0.1199	0.2083	0.2021	0.2469	0.2223	0.2247	0.2296	0.3446	0.2027	0.1234	0.1743	0.2364	0.2001	0.2444	0.2165	0.2215	0.2278	0.1975	0.3556	0.3732	SAS	NA	0&1	1&1	33972514	NA	NA	NA	NA	NA	NA	NA	NA	NA	NA	NA	NA	8.931	0.751957	NA	NA	NA	NA	NA	NA	NA	NA	NA	NA	NA	NA	NA	NA	NA	NA	NA	-4.25	NA	NA	NA	NA	NA	0	-5	-2	33	0	0	0.04	0.02	PHLDB1	NA	NA	0.0003455	0.0002317	C	ENSG00000019144&ENSG00000118094	pleckstrin_homology_like_domain_family_B_member_1&trehalase	PHLDB1&TREH	0.5065209269523621&0.6800251603126526	0.65	NA	NA	NA	NA	NA	NA	NA
chr20	45304556	chr20_45304556_C_T	C	T	23109800	CSQ=T	upstream_gene_variant	MODIFIER	RBPJL	ENSG00000124232	Transcript	ENST00000343694	protein_coding	NA	NA	NA	NA	NA	NA	NA	rs2233093&COSV59213348	1	2284	1	NA	SNV	HGNC	HGNC:13761	YES	NM_014276.4	NA	1	P4	CCDS13349.1	ENSP00000341243	Q9UBG7.173	NA	UPI0000047297	Q9UBG7-1	NA	NA	NA	NA	NA	NA	0.1713	0.295	0.1556	0.0159	0.2087	0.137	0.1927	0.2861	0.116	0.2087	0.01683	0.246	0.2248	0.2096	0.1754	0.2316	0.286	0.3213	0.1908	0.2172	0.01891	0.2485	0.3196	0.2255	0.2318	0.1576	0.3213	gnomADg_AMI	NA	0&1	0&1	NA	NA	NA	NA	NA	NA	NA	gain/donor/45304555-45304556/Medium/7.217494	NA	NA	NA	NA	NA	7.294	0.57768	NA	NA	NA	NA	NA	NA	NA	NA	NA	NA	NA	NA	NA	NA	NA	NA	NA	-0.861	NA	NA	NA	NA	NA	29	-40	3	-38	0	0	0.01	0	MATN4	NA	NA	-0.000603	-0.000625	C	NA	NA	NA	NA	0.538	NA	NA	NA	NA	NA	NA	NA
chr20	45304556	chr20_45304556_C_T	C	T	23109800	T	synonymous_variant	LOW	MATN4	ENSG00000124159	Transcript	ENST00000372756	protein_coding	ENST00000372756.6:c.315G>A	ENSP00000361842.1:p.Val105%3D	474	315	105	V	gtG/gtA	rs2233093&COSV59213348	1	NA	-1	NA	SNV	HGNC	HGNC:6910	YES	NM_001393530.1	NA	1	NA	CCDS13348.1	ENSP00000361842	O95460.200	NA	UPI000016054E	O95460-2	NA	NA	NA	NA	NA	NA	0.1713	0.295	0.1556	0.0159	0.2087	0.137	0.1927	0.2861	0.116	0.2087	0.01683	0.246	0.2248	0.2096	0.1754	0.2316	0.286	0.3213	0.1908	0.2172	0.01891	0.2485	0.3196	0.2255	0.2318	0.1576	0.3213	gnomADg_AMI	NA	0&1	0&1	NA	NA	NA	NA	NA	NA	NA	NA	NA	NA	NA	NA	NA	7.294	0.57768	NA	NA	NA	NA	NA	NA	NA	NA	NA	NA	NA	NA	NA	NA	NA	NA	NA	-0.861	NA	NA	NA	NA	NA	29	-40	3	-38	0	0	0.01	0	MATN4	NA	NA	-0.000603	-0.000625	C	NA	NA	NA	NA	0.122	NA	NA	NA	NA	NA	NA	NA
chr20	45304556	chr20_45304556_C_T	C	T	23109800	CSQ=T	upstream_gene_variant	MODIFIER	RBPJL	ENSG00000124232	Transcript	ENST00000343694	protein_coding	NA	NA	NA	NA	NA	NA	NA	rs2233093&COSV59213348	1	2284	1	NA	SNV	HGNC	HGNC:13761	YES	NM_014276.4	NA	1	P4	CCDS13349.1	ENSP00000341243	Q9UBG7.173	NA	UPI0000047297	Q9UBG7-1	NA	NA	NA	NA	NA	NA	0.1713	0.295	0.1556	0.0159	0.2087	0.137	0.1927	0.2861	0.116	0.2087	0.01683	0.246	0.2248	0.2096	0.1754	0.2316	0.286	0.3213	0.1908	0.2172	0.01891	0.2485	0.3196	0.2255	0.2318	0.1576	0.3213	gnomADg_AMI	NA	0&1	0&1	NA	NA	NA	NA	NA	NA	NA	gain/donor/45304555-45304556/Medium/7.217494	NA	NA	NA	NA	NA	7.294	0.57768	NA	NA	NA	NA	NA	NA	NA	NA	NA	NA	NA	NA	NA	NA	NA	NA	NA	-0.861	NA	NA	NA	NA	NA	29	-40	3	-38	0	0	0.01	0	MATN4	NA	NA	-0.000603	-0.000625	C	NA	NA	NA	NA	0.538	NA	NA	NA	NA	NA	NA	NA
chr20	45304556	chr20_45304556_C_T	C	T	23109800	T	synonymous_variant	LOW	MATN4	ENSG00000124159	Transcript	ENST00000372756	protein_coding	ENST00000372756.6:c.315G>A	ENSP00000361842.1:p.Val105%3D	474	315	105	V	gtG/gtA	rs2233093&COSV59213348	1	NA	-1	NA	SNV	HGNC	HGNC:6910	YES	NM_001393530.1	NA	1	NA	CCDS13348.1	ENSP00000361842	O95460.200	NA	UPI000016054E	O95460-2	NA	NA	NA	NA	NA	NA	0.1713	0.295	0.1556	0.0159	0.2087	0.137	0.1927	0.2861	0.116	0.2087	0.01683	0.246	0.2248	0.2096	0.1754	0.2316	0.286	0.3213	0.1908	0.2172	0.01891	0.2485	0.3196	0.2255	0.2318	0.1576	0.3213	gnomADg_AMI	NA	0&1	0&1	NA	NA	NA	NA	NA	NA	NA	NA	NA	NA	NA	NA	NA	7.294	0.57768	NA	NA	NA	NA	NA	NA	NA	NA	NA	NA	NA	NA	NA	NA	NA	NA	NA	-0.861	NA	NA	NA	NA	NA	29	-40	3	-38	0	0	0.01	0	MATN4	NA	NA	-0.000603	-0.000625	C	NA	NA	NA	NA	0.122	NA	NA	NA	NA	NA	NA	NA
chr9	137064840	chr9_137064840_C_G	C	G	31739700	CSQ=G	intron_variant	MODIFIER	SAPCD2	ENSG00000186193	Transcript	ENST00000409687	protein_coding	ENST00000409687.5:c.1056+23G>C	NA	NA	NA	NA	NA	NA	rs9314873&COSV68836650	1	NA	-1	NA	SNV	HGNC	HGNC:28055	YES	NM_178448.4	NA	1	P1	CCDS7027.2	ENSP00000386348	Q86UD0.149	NA	UPI00005A8C06	NA	NA	NA	NA	NA	NA	NA	0.2069	0.0484	0.317	0.3363	0.2247	0.1912	0.2372	0.07421	0.2653	0.2307	0.3382	0.2914	0.2249	0.2365	0.2262	0.2023	0.08317	0.2401	0.2357	0.2161	0.344	0.3027	0.2658	0.2376	0.2265	0.218	0.344	gnomADg_EAS	NA	0&1	0&1	NA	NA	NA	NA	NA	NA	NA	NA	NA	NA	NA	NA	NA	2.785	0.169692	NA	NA	NA	NA	NA	NA	NA	NA	NA	NA	NA	NA	NA	NA	NA	NA	NA	-1.73	NA	NA	NA	NA	NA	-17	-26	19	23	0	0	0	0	SAPCD2	NA	NA	-4.25e-05	-5.317e-05	C	NA	NA	NA	NA	NA	NA	NA	NA	NA	NA	NA	NA
chr9	137064840	chr9_137064840_C_G	C	G	31739700	CSQ=G	intron_variant	MODIFIER	SAPCD2	ENSG00000186193	Transcript	ENST00000409687	protein_coding	ENST00000409687.5:c.1056+23G>C	NA	NA	NA	NA	NA	NA	rs9314873&COSV68836650	1	NA	-1	NA	SNV	HGNC	HGNC:28055	YES	NM_178448.4	NA	1	P1	CCDS7027.2	ENSP00000386348	Q86UD0.149	NA	UPI00005A8C06	NA	NA	NA	NA	NA	NA	NA	0.2069	0.0484	0.317	0.3363	0.2247	0.1912	0.2372	0.07421	0.2653	0.2307	0.3382	0.2914	0.2249	0.2365	0.2262	0.2023	0.08317	0.2401	0.2357	0.2161	0.344	0.3027	0.2658	0.2376	0.2265	0.218	0.344	gnomADg_EAS	NA	0&1	0&1	NA	NA	NA	NA	NA	NA	NA	NA	NA	NA	NA	NA	NA	2.785	0.169692	NA	NA	NA	NA	NA	NA	NA	NA	NA	NA	NA	NA	NA	NA	NA	NA	NA	-1.73	NA	NA	NA	NA	NA	-17	-26	19	23	0	0	0	0	SAPCD2	NA	NA	-4.25e-05	-5.317e-05	C	NA	NA	NA	NA	NA	NA	NA	NA	NA	NA	NA	NA
chr17	50683744	chr17_50683744_C_T	C	T	24946800	CSQ=T	synonymous_variant	LOW	ABCC3	ENSG00000108846	Transcript	ENST00000285238	protein_coding	ENST00000285238.13:c.3942C>T	ENSP00000285238.8:p.His1314%3D	3998	3942	1314	H	caC/caT	rs2277624&COSV53318907	1	NA	1	NA	SNV	HGNC	HGNC:54	YES	NM_003786.4	NA	1	P1	CCDS32681.1	ENSP00000285238	O15438.204	NA	UPI000004B145	O15438-1	NA	NA	NA	NA	NA	NA	0.2869	0.4032	0.268	0.2411	0.2227	0.2566	0.2435	0.3616	0.2854	0.2222	0.2557	0.2304	0.2251	0.2265	0.2161	0.266	0.3545	0.3516	0.2815	0.2082	0.2464	0.2247	0.1962	0.2223	0.2502	0.2227	0.4032	AFR	NA	0&1	0&1	22454423&28640078&30709768&20439344&35437350&35456712&29543757&35625946&23677058&16531518&36101738	NA	NA	NA	NA	NA	NA	NA	NA	NA	NA	NA	NA	0.035	-0.739476	NA	NA	NA	NA	NA	NA	NA	NA	NA	NA	NA	NA	NA	NA	NA	NA	NA	-4.7	NA	NA	NA	NA	NA	12	-34	-30	12	0	0	0	0	ABCC3	NA	NA	0.0005803	0.0006814	C	NA	NA	NA	NA	0.0379	NA	NA	NA	NA	NA	NA	NA
chr17	50683744	chr17_50683744_C_T	C	T	24946800	CSQ=T	synonymous_variant	LOW	ABCC3	ENSG00000108846	Transcript	ENST00000285238	protein_coding	ENST00000285238.13:c.3942C>T	ENSP00000285238.8:p.His1314%3D	3998	3942	1314	H	caC/caT	rs2277624&COSV53318907	1	NA	1	NA	SNV	HGNC	HGNC:54	YES	NM_003786.4	NA	1	P1	CCDS32681.1	ENSP00000285238	O15438.204	NA	UPI000004B145	O15438-1	NA	NA	NA	NA	NA	NA	0.2869	0.4032	0.268	0.2411	0.2227	0.2566	0.2435	0.3616	0.2854	0.2222	0.2557	0.2304	0.2251	0.2265	0.2161	0.266	0.3545	0.3516	0.2815	0.2082	0.2464	0.2247	0.1962	0.2223	0.2502	0.2227	0.4032	AFR	NA	0&1	0&1	22454423&28640078&30709768&20439344&35437350&35456712&29543757&35625946&23677058&16531518&36101738	NA	NA	NA	NA	NA	NA	NA	NA	NA	NA	NA	NA	0.035	-0.739476	NA	NA	NA	NA	NA	NA	NA	NA	NA	NA	NA	NA	NA	NA	NA	NA	NA	-4.7	NA	NA	NA	NA	NA	12	-34	-30	12	0	0	0	0	ABCC3	NA	NA	0.0005803	0.0006814	C	NA	NA	NA	NA	0.0379	NA	NA	NA	NA	NA	NA	NA
chr3	158666279	chr3_158666279_A_G	A	G	8477320	G	downstream_gene_variant	MODIFIER	LXN	ENSG00000079257	Transcript	ENST00000264265	protein_coding	NA	NA	NA	NA	NA	NA	NA	rs7628497	1	135	-1	NA	SNV	HGNC	HGNC:13347	YES	NM_020169.4	NA	1	P1	CCDS3183.1	ENSP00000264265	Q9BS40.165	NA	UPI000006FB86	NA	NA	NA	NA	NA	NA	NA	0.1472	0.1059	0.1412	0.125	0.2207	0.1544	0.1857	0.1336	0.1364	0.2002	0.1088	0.1955	0.2251	0.1965	0.1567	0.1768	0.128	0.2	0.1532	0.1887	0.1094	0.1895	0.2152	0.2155	0.1902	0.1475	0.2251	gnomADe_NFE	benign	NA	1	NA	NA	NA	NA	NA	NA	NA	NA	NA	NA	NA	NA	NA	1.876	0.074885	NA	NA	NA	NA	NA	NA	NA	NA	NA	NA	NA	NA	NA	NA	NA	NA	NA	-0.404	NA	NA	NA	NA	NA	27	-31	-1	38	0.09	0	0	0	GFM1	NA	NA	0.000459	0.0003543	A	NA	NA	NA	NA	0.813	NA	NA	NA	NA	NA	NA	NA
chr3	158666279	chr3_158666279_A_G	A	G	8477320	G	intron_variant	MODIFIER	GFM1	ENSG00000168827	Transcript	ENST00000486715	protein_coding	ENST00000486715.6:c.1519-25A>G	NA	NA	NA	NA	NA	NA	rs7628497	1	NA	1	NA	SNV	HGNC	HGNC:13780	YES	NM_024996.7	NA	1	P1	CCDS33885.1	ENSP00000419038	Q96RP9.180	E5KND5.99	UPI000006232D	Q96RP9-1	1	NA	NA	NA	NA	NA	0.1472	0.1059	0.1412	0.125	0.2207	0.1544	0.1857	0.1336	0.1364	0.2002	0.1088	0.1955	0.2251	0.1965	0.1567	0.1768	0.128	0.2	0.1532	0.1887	0.1094	0.1895	0.2152	0.2155	0.1902	0.1475	0.2251	gnomADe_NFE	benign	NA	1	NA	NA	NA	NA	NA	NA	NA	NA	NA	NA	NA	NA	NA	1.876	0.074885	NA	NA	NA	NA	NA	NA	NA	NA	NA	NA	NA	NA	NA	NA	NA	NA	NA	-0.404	NA	NA	NA	NA	NA	27	-31	-1	38	0.09	0	0	0	GFM1	NA	NA	0.000459	0.0003543	A	NA	NA	NA	NA	0.836	NA	NA	NA	NA	NA	NA	NA
chr20	1915413	chr20_1915413_G_A	G	A	71494600	A	missense_variant	MODERATE	SIRPA	ENSG00000198053	Transcript	ENST00000358771	protein_coding	ENST00000358771.5:c.394G>A	ENSP00000351621.4:p.Val132Met	435	394	132	V/M	Gtg/Atg	rs115287948&COSV61536525	1	NA	1	NA	SNV	HGNC	HGNC:9662	YES	NM_001040023.2	NA	1	NA	CCDS13022.1	ENSP00000351621	P78324.220	NA	UPI0000073ADE	P78324-1	1	tolerated(0.13)	NA	PDB-ENSP_mappings:2jjs.A&PDB-ENSP_mappings:2jjs.B&PDB-ENSP_mappings:2jjt.A&PDB-ENSP_mappings:2jjt.B&PDB-ENSP_mappings:2uv3.A&PDB-ENSP_mappings:2uv3.B&PDB-ENSP_mappings:2wng.A&PDB-ENSP_mappings:4cmm.A&PDB-ENSP_mappings:6bit.G&PDB-ENSP_mappings:6bit.H&PDB-ENSP_mappings:6nmr.E&PDB-ENSP_mappings:6nmr.I&PDB-ENSP_mappings:6nmr.M&PDB-ENSP_mappings:6nmr.S&PDB-ENSP_mappings:6nms.C&PDB-ENSP_mappings:6nms.S&PDB-ENSP_mappings:6nmt.C&PDB-ENSP_mappings:6nmu.C&PDB-ENSP_mappings:6nmu.S&PDB-ENSP_mappings:6nmv.S&PDB-ENSP_mappings:7kpg.S	NA	NA	0.4093	0.2761	0.4222	0.625	0.3171	0.453	0.2869	0.1849	0.3825	0.1572	0.6931	0.2615	0.2255	0.2523	0.2975	0.3636	0.2987	0.4215	0.3878	0.3573	0.6563	0.3719	0.3133	0.3689	0.3394	0.4479	0.6931	gnomADe_EAS	NA	0&1	0&1	35664994&35547845&36424512&36131008	NA	NA	NA	NA	NA	NA	NA	NA	NA	NA	NA	NA	0.766	-0.116611	.&B&B&B	0.13783	.&0.0925&0.0852&0.0861	ENST00000400068&ENST00000622179&ENST00000356025&ENST00000358771	N	P&P&P	B&B&B&B	B&B&B&B	T	0.105	0.300671	T&.&T&T	P78324&P78324-2&P78324&P78324	.&YES&.&.	NA	NA	NA	-4.47	NA	NA	NA	NA	0.077	22	-50	-31	42	0	0	0	0	SIRPA	NA	NA	0.0004025	0.000258	G	ENSG00000198053	signal_regulatory_protein_alpha	SIRPA	0.835116	0.452	0.0950897	0.0950897	0.0933294	0.0933294	-0.611071	likely_benign	0.0861
chr20	1915413	chr20_1915413_G_A	G	A	71494600	A	missense_variant	MODERATE	SIRPA	ENSG00000198053	Transcript	ENST00000358771	protein_coding	ENST00000358771.5:c.394G>A	ENSP00000351621.4:p.Val132Met	435	394	132	V/M	Gtg/Atg	rs115287948&COSV61536525	1	NA	1	NA	SNV	HGNC	HGNC:9662	YES	NM_001040023.2	NA	1	NA	CCDS13022.1	ENSP00000351621	P78324.220	NA	UPI0000073ADE	P78324-1	1	tolerated(0.13)	NA	PDB-ENSP_mappings:2jjs.A&PDB-ENSP_mappings:2jjs.B&PDB-ENSP_mappings:2jjt.A&PDB-ENSP_mappings:2jjt.B&PDB-ENSP_mappings:2uv3.A&PDB-ENSP_mappings:2uv3.B&PDB-ENSP_mappings:2wng.A&PDB-ENSP_mappings:4cmm.A&PDB-ENSP_mappings:6bit.G&PDB-ENSP_mappings:6bit.H&PDB-ENSP_mappings:6nmr.E&PDB-ENSP_mappings:6nmr.I&PDB-ENSP_mappings:6nmr.M&PDB-ENSP_mappings:6nmr.S&PDB-ENSP_mappings:6nms.C&PDB-ENSP_mappings:6nms.S&PDB-ENSP_mappings:6nmt.C&PDB-ENSP_mappings:6nmu.C&PDB-ENSP_mappings:6nmu.S&PDB-ENSP_mappings:6nmv.S&PDB-ENSP_mappings:7kpg.S	NA	NA	0.4093	0.2761	0.4222	0.625	0.3171	0.453	0.2869	0.1849	0.3825	0.1572	0.6931	0.2615	0.2255	0.2523	0.2975	0.3636	0.2987	0.4215	0.3878	0.3573	0.6563	0.3719	0.3133	0.3689	0.3394	0.4479	0.6931	gnomADe_EAS	NA	0&1	0&1	35664994&35547845&36424512&36131008	NA	NA	NA	NA	NA	NA	NA	NA	NA	NA	NA	NA	0.766	-0.116611	.&B&B&B	0.13783	.&0.0925&0.0852&0.0861	ENST00000400068&ENST00000622179&ENST00000356025&ENST00000358771	N	P&P&P	B&B&B&B	B&B&B&B	T	0.105	0.300671	T&.&T&T	P78324&P78324-2&P78324&P78324	.&YES&.&.	NA	NA	NA	-4.47	NA	NA	NA	NA	0.077	22	-50	-31	42	0	0	0	0	SIRPA	NA	NA	0.0004025	0.000258	G	ENSG00000198053	signal_regulatory_protein_alpha	SIRPA	0.835116	0.452	0.0950897	0.0950897	0.0933294	0.0933294	-0.611071	likely_benign	0.0861
chr9	137048660	chr9_137048660_A_G	A	G	33010400	G	synonymous_variant	LOW	ENTPD2	ENSG00000054179	Transcript	ENST00000355097	protein_coding	ENST00000355097.7:c.1485T>C	ENSP00000347213.2:p.Ile495%3D	1549	1485	495	I	atT/atC	rs17853460&COSV57074690	1	NA	-1	NA	SNV	HGNC	HGNC:3364	YES	NM_203468.3	NA	1	P1	CCDS7026.1	ENSP00000347213	Q9Y5L3.172	NA	UPI0000001C45	Q9Y5L3-1	NA	NA	NA	NA	NA	NA	0.23	0.0855	0.3156	0.3522	0.2266	0.2423	0.2452	0.1068	0.2708	0.2222	0.3447	0.2728	0.2255	0.2393	0.2745	0.2111	0.1176	0.2362	0.2384	0.2069	0.3528	0.2823	0.269	0.2352	0.2281	0.2682	0.3528	gnomADg_EAS	NA	0&1	0&1	NA	NA	NA	NA	NA	NA	NA	NA	NA	NA	NA	NA	NA	7.671	0.616379	NA	NA	NA	NA	NA	NA	NA	NA	NA	NA	NA	NA	NA	NA	NA	NA	NA	-0.919	NA	NA	NA	NA	NA	-4	30	30	1	0	0	0	0	ENTPD2	NA	NA	-7.3e-06	-9.06e-06	A	NA	NA	NA	NA	0.897	NA	NA	NA	NA	NA	NA	NA
chr9	137048660	chr9_137048660_A_G	A	G	33010400	G	upstream_gene_variant	MODIFIER	NPDC1	ENSG00000107281	Transcript	ENST00000371601	protein_coding	NA	NA	NA	NA	NA	NA	NA	rs17853460&COSV57074690	1	2483	-1	NA	SNV	HGNC	HGNC:7899	YES	NM_015392.4	NA	1	P1	CCDS7024.1	ENSP00000360660	Q9NQX5.164	NA	UPI00000361E2	NA	NA	NA	NA	NA	NA	NA	0.23	0.0855	0.3156	0.3522	0.2266	0.2423	0.2452	0.1068	0.2708	0.2222	0.3447	0.2728	0.2255	0.2393	0.2745	0.2111	0.1176	0.2362	0.2384	0.2069	0.3528	0.2823	0.269	0.2352	0.2281	0.2682	0.3528	gnomADg_EAS	NA	0&1	0&1	NA	NA	NA	NA	NA	NA	NA	NA	NA	NA	NA	NA	NA	7.671	0.616379	NA	NA	NA	NA	NA	NA	NA	NA	NA	NA	NA	NA	NA	NA	NA	NA	NA	-0.919	NA	NA	NA	NA	NA	-4	30	30	1	0	0	0	0	ENTPD2	NA	NA	-7.3e-06	-9.06e-06	A	NA	NA	NA	NA	0.109	NA	NA	NA	NA	NA	NA	NA
chr14	100325789	chr14_100325789_C_T	C	T	15790600	CSQ=T	splice_region_variant&synonymous_variant	LOW	SLC25A47	ENSG00000140107	Transcript	ENST00000361529	protein_coding	ENST00000361529.5:c.30C>T	ENSP00000354886.3:p.Gly10%3D	106	30	10	G	ggC/ggT	rs35097172&COSV64162164	1	NA	1	NA	SNV	HGNC	HGNC:20115	YES	NM_207117.4	NA	1	P1	CCDS9959.1	ENSP00000354886	Q6Q0C1.133	A0A024R6H7.54	UPI000004ABFB	Q6Q0C1-1	NA	NA	NA	NA	NA	NA	0.1324	0.0734	0.1153	0.1181	0.2087	0.1605	0.1779	0.09409	0.1049	0.1554	0.1268	0.1991	0.2256	0.178	0.1544	0.1763	0.09918	0.3487	0.1242	0.1492	0.1266	0.2041	0.1677	0.2354	0.1678	0.1548	0.3487	gnomADg_AMI	NA	0&1	0&1	NA	NA	NA	NA	NA	NA	NA	gain/donor/100325788-100325789/Medium/1.070416	NA	NA	NA	NA	NA	0.004	-1.08665	NA	NA	NA	NA	NA	NA	NA	NA	NA	NA	NA	NA	NA	NA	NA	NA	NA	-4.63	NA	NA	NA	NA	NA	-1	42	36	38	0	0	0.01	0	SLC25A47	NA	NA	-0.00279	-0.001015	C	ENSG00000140105	tryptophanyl-tRNA_synthetase_1	WARS1	0.613749	NA	NA	NA	NA	NA	NA	NA	NA
chr14	100325789	chr14_100325789_C_T	C	T	15790600	CSQ=T	splice_region_variant&synonymous_variant	LOW	SLC25A47	ENSG00000140107	Transcript	ENST00000361529	protein_coding	ENST00000361529.5:c.30C>T	ENSP00000354886.3:p.Gly10%3D	106	30	10	G	ggC/ggT	rs35097172&COSV64162164	1	NA	1	NA	SNV	HGNC	HGNC:20115	YES	NM_207117.4	NA	1	P1	CCDS9959.1	ENSP00000354886	Q6Q0C1.133	A0A024R6H7.54	UPI000004ABFB	Q6Q0C1-1	NA	NA	NA	NA	NA	NA	0.1324	0.0734	0.1153	0.1181	0.2087	0.1605	0.1779	0.09409	0.1049	0.1554	0.1268	0.1991	0.2256	0.178	0.1544	0.1763	0.09918	0.3487	0.1242	0.1492	0.1266	0.2041	0.1677	0.2354	0.1678	0.1548	0.3487	gnomADg_AMI	NA	0&1	0&1	NA	NA	NA	NA	NA	NA	NA	gain/donor/100325788-100325789/Medium/1.070416	NA	NA	NA	NA	NA	0.004	-1.08665	NA	NA	NA	NA	NA	NA	NA	NA	NA	NA	NA	NA	NA	NA	NA	NA	NA	-4.63	NA	NA	NA	NA	NA	-1	42	36	38	0	0	0.01	0	SLC25A47	NA	NA	-0.00279	-0.001015	C	ENSG00000140105	tryptophanyl-tRNA_synthetase_1	WARS1	0.613749	NA	NA	NA	NA	NA	NA	NA	NA
chr6	6151978	chr6_6151978_C_G	C	G	9541220	CSQ=G	intron_variant	MODIFIER	F13A1	ENSG00000124491	Transcript	ENST00000264870	protein_coding	ENST00000264870.8:c.1909-29G>C	NA	NA	NA	NA	NA	NA	rs2274394&COSV53559485	1	NA	-1	NA	SNV	HGNC	HGNC:3531	YES	NM_000129.4	NA	1	P1	CCDS4496.1	ENSP00000264870	P00488.246	NA	UPI000013D585	NA	1	NA	NA	NA	NA	NA	0.1939	0.2292	0.2046	0.0923	0.2406	0.1953	0.2084	0.205	0.2046	0.2801	0.09644	0.1806	0.2256	0.2233	0.2109	0.2135	0.205	0.1294	0.2142	0.265	0.103	0.1939	0.2658	0.2282	0.2249	0.2091	0.2801	gnomADe_ASJ	benign	0&1	1&1	NA	NA	NA	NA	NA	NA	NA	NA	NA	NA	NA	NA	NA	5.557	0.411756	NA	NA	NA	NA	NA	NA	NA	NA	NA	NA	NA	NA	NA	NA	NA	NA	NA	-5	NA	NA	NA	NA	NA	-29	-6	-43	1	0	0	0	0	F13A1	NA	NA	-0.000279	-0.00010765	G	NA	NA	NA	NA	0.183	NA	NA	NA	NA	NA	NA	NA
chr16	31061588	chr16_31061588_G_A	G	A	18418400	CSQ=A	missense_variant	MODERATE	ZNF668	ENSG00000167394	Transcript	ENST00000300849	protein_coding	ENST00000300849.5:c.1340C>T	ENSP00000300849.4:p.Ala447Val	1944	1340	447	A/V	gCa/gTa	rs8046978&COSV56211749	1	NA	-1	NA	SNV	HGNC	HGNC:25821	YES	NM_024706.5	NA	1	P1	CCDS10701.1	ENSP00000300849	Q96K58.167	A0A024QZD9.55	UPI0000E265EB	NA	1	tolerated(0.59)	benign(0.021)	NA	NA	NA	0.0943	0.0386	0.1383	0.003	0.2336	0.089	0.1629	0.05541	0.1038	0.1422	0.00223	0.2292	0.2257	0.1793	0.114	0.1633	0.06219	0.1916	0.1611	0.1529	0.001928	0.2277	0.193	0.2321	0.1638	0.102	0.2336	EUR	NA	0&1	0&1	17048007	NA	NA	NA	NA	NA	NA	gain/donor/31061587-31061588/Medium/5.652137	NA	NA	NA	NA	NA	2.395	0.132267	.&.&B&B&.&B	0.16143	.&.&0.0977&0.084&.&0.0973	ENST00000535577&ENST00000426488&ENST00000538906&ENST00000394983&ENST00000300849&ENST00000539836	N	P&P&P&P&P&P	.&.&.&.&.&.	.&.&.&.&.&.	T	0.37969	0.49382	T&T&T&T&T&T	A0A024QZD9&.&A0A024QZD9&A0A024QZD9&A0A024QZD9&.	.&.&.&.&.&YES	NA	NA	NA	-3.35	NA	NA	NA	NA	0.035	-6	22	22	-33	0	0	0	0	ZNF668	NA	NA	4.89e-05	2.1e-05	G	NA	NA	NA	NA	0.634	NA	NA	NA	NA	-0.786719	likely_benign	0.084
chr17	80625762	chr17_80625762_C_G	C	G	11974900	CSQ=G	synonymous_variant	LOW	RPTOR	ENSG00000141564	Transcript	ENST00000306801	protein_coding	ENST00000306801.8:c.234C>G	ENSP00000307272.3:p.Thr78%3D	1026	234	78	T	acC/acG	rs17848685&COSV60802482	1	NA	1	NA	SNV	HGNC	HGNC:30287	YES	NM_020761.3	NA	1	P1	CCDS11773.1	ENSP00000307272	Q8N122.196	NA	UPI000007000F	Q8N122-1	NA	NA	NA	PDB-ENSP_mappings:5h64.B&PDB-ENSP_mappings:5h64.b&PDB-ENSP_mappings:6bcu.W&PDB-ENSP_mappings:6bcu.Y&PDB-ENSP_mappings:6bcx.W&PDB-ENSP_mappings:6bcx.Y&PDB-ENSP_mappings:6sb0.N&PDB-ENSP_mappings:6sb0.Y&PDB-ENSP_mappings:6sb2.N&PDB-ENSP_mappings:6sb2.Y&PDB-ENSP_mappings:6u62.A&PDB-ENSP_mappings:7owg.Y&PDB-ENSP_mappings:7pea.E&PDB-ENSP_mappings:7pea.F&PDB-ENSP_mappings:7peb.E&PDB-ENSP_mappings:7pec.E&PDB-ENSP_mappings:7ux2.A&PDB-ENSP_mappings:7uxc.C&PDB-ENSP_mappings:7uxh.E&PDB-ENSP_mappings:7uxh.U&PDB-ENSP_mappings:8era.Y	NA	NA	0.1156	0.0431	0.1239	0.0565	0.2137	0.1677	0.1773	0.05926	0.1037	0.2806	0.05514	0.1762	0.2257	0.2	0.1785	0.1614	0.06289	0.148	0.1415	0.2742	0.05299	0.1838	0.258	0.2237	0.1882	0.1636	0.2806	gnomADe_ASJ	NA	0&1	0&1	30997723	NA	NA	NA	NA	NA	NA	NA	NA	NA	NA	NA	NA	9.153	0.775609	NA	NA	NA	NA	NA	NA	NA	NA	NA	NA	NA	NA	NA	NA	NA	NA	NA	0.964	NA	NA	NA	NA	NA	-2	31	31	30	0	0	0	0	RPTOR	NA	NA	0.0002775	0.0001336	C	ENSG00000141564	regulatory_associated_protein_of_MTOR_complex_1	RPTOR	0.625213	0.0334	NA	NA	NA	NA	NA	NA	NA
chr3	66412830	chr3_66412830_C_G	C	G	13759200	CSQ=G	intron_variant	MODIFIER	LRIG1	ENSG00000144749	Transcript	ENST00000273261	protein_coding	ENST00000273261.8:c.791+41G>C	NA	NA	NA	NA	NA	NA	rs12493943&COSV56238368	1	NA	-1	NA	SNV	HGNC	HGNC:17360	YES	NM_015541.3	NA	1	P1	CCDS33783.1	ENSP00000273261	Q96JA1.169	NA	UPI000004C5BE	Q96JA1-1	NA	NA	NA	NA	NA	NA	0.2001	0.2269	0.3256	0.0575	0.2376	0.183	0.2324	0.2094	0.353	0.1316	0.07369	0.3171	0.2257	0.2218	0.2049	0.2271	0.2172	0.1842	0.2836	0.1305	0.06958	0.3088	0.1962	0.2278	0.2165	0.1973	0.353	gnomADe_AMR	NA	0&1	0&1	NA	NA	NA	NA	NA	NA	NA	NA	NA	NA	NA	NA	NA	3.4	0.223962	NA	NA	NA	NA	NA	NA	NA	NA	NA	NA	NA	NA	NA	NA	NA	NA	NA	1.14	NA	NA	NA	NA	NA	-40	26	26	1	0	0	0.01	0	LRIG1	NA	NA	-2.98e-05	-1.81e-05	C	NA	NA	NA	NA	0.483	NA	NA	NA	NA	NA	NA	NA
chr19	58556256	chr19_58556256_C_T	C	T	36638600	CSQ=T	intron_variant	MODIFIER	UBE2M	ENSG00000130725	Transcript	ENST00000253023	protein_coding	ENST00000253023.8:c.412-27G>A	NA	NA	NA	NA	NA	NA	rs2305119&COSV53397446	1	NA	-1	NA	SNV	HGNC	HGNC:12491	YES	NM_003969.4	NA	1	P1	CCDS12987.1	ENSP00000253023	P61081.181	A0A024R4T4.64	UPI0000020ECC	NA	NA	NA	NA	NA	NA	NA	0.3672	0.6452	0.366	0.1627	0.2634	0.3098	0.2723	0.6055	0.3342	0.2488	0.153	0.2329	0.2257	0.2688	0.306	0.3354	0.5935	0.3348	0.32	0.2337	0.1591	0.2266	0.2848	0.222	0.3003	0.2918	0.6452	AFR	NA	0&1	0&1	NA	NA	NA	NA	NA	NA	NA	NA	NA	NA	NA	NA	NA	14.98	1.38431	NA	NA	NA	NA	NA	NA	NA	NA	NA	NA	NA	NA	NA	NA	NA	NA	NA	1.94	NA	NA	NA	NA	NA	-27	-30	4	46	0	0	0	0	UBE2M	NA	NA	1.15e-05	1.43e-05	C	ENSG00000099326	myeloid_zinc_finger_1	MZF1	0.517052	0.361	NA	NA	NA	NA	NA	NA	NA
chr19	58556256	chr19_58556256_C_T	C	T	36638600	T	upstream_gene_variant	MODIFIER	CHMP2A	ENSG00000130724	Transcript	ENST00000312547	protein_coding	NA	NA	NA	NA	NA	NA	NA	rs2305119&COSV53397446	1	1151	-1	NA	SNV	HGNC	HGNC:30216	YES	NM_014453.4	NA	1	P1	CCDS12986.1	ENSP00000310440	O43633.181	A0A024R4S0.62	UPI000000DB96	NA	NA	NA	NA	NA	NA	NA	0.3672	0.6452	0.366	0.1627	0.2634	0.3098	0.2723	0.6055	0.3342	0.2488	0.153	0.2329	0.2257	0.2688	0.306	0.3354	0.5935	0.3348	0.32	0.2337	0.1591	0.2266	0.2848	0.222	0.3003	0.2918	0.6452	AFR	NA	0&1	0&1	NA	NA	NA	NA	NA	NA	NA	NA	NA	NA	NA	NA	NA	14.98	1.38431	NA	NA	NA	NA	NA	NA	NA	NA	NA	NA	NA	NA	NA	NA	NA	NA	NA	1.94	NA	NA	NA	NA	NA	-27	-30	4	46	0	0	0	0	UBE2M	NA	NA	1.15e-05	1.43e-05	C	ENSG00000099326	myeloid_zinc_finger_1	MZF1	0.517052	0.376	NA	NA	NA	NA	NA	NA	NA
chr3	66412830	chr3_66412830_C_G	C	G	13759200	CSQ=G	intron_variant	MODIFIER	LRIG1	ENSG00000144749	Transcript	ENST00000273261	protein_coding	ENST00000273261.8:c.791+41G>C	NA	NA	NA	NA	NA	NA	rs12493943&COSV56238368	1	NA	-1	NA	SNV	HGNC	HGNC:17360	YES	NM_015541.3	NA	1	P1	CCDS33783.1	ENSP00000273261	Q96JA1.169	NA	UPI000004C5BE	Q96JA1-1	NA	NA	NA	NA	NA	NA	0.2001	0.2269	0.3256	0.0575	0.2376	0.183	0.2324	0.2094	0.353	0.1316	0.07369	0.3171	0.2257	0.2218	0.2049	0.2271	0.2172	0.1842	0.2836	0.1305	0.06958	0.3088	0.1962	0.2278	0.2165	0.1973	0.353	gnomADe_AMR	NA	0&1	0&1	NA	NA	NA	NA	NA	NA	NA	NA	NA	NA	NA	NA	NA	3.4	0.223962	NA	NA	NA	NA	NA	NA	NA	NA	NA	NA	NA	NA	NA	NA	NA	NA	NA	1.14	NA	NA	NA	NA	NA	-40	26	26	1	0	0	0.01	0	LRIG1	NA	NA	-2.98e-05	-1.81e-05	C	NA	NA	NA	NA	0.483	NA	NA	NA	NA	NA	NA	NA
chr20	1915303	chr20_1915303_A_AGT	A	AGT	77618700	GT	frameshift_variant	HIGH	SIRPA	ENSG00000198053	Transcript	ENST00000358771	protein_coding	ENST00000358771.5:c.284_285insGT	ENSP00000351621.4:p.Asp95GlufsTer29	325-326	284-285	95	D/EX	gac/gaGTc	rs148409797&COSV61540248	1	NA	1	NA	insertion	HGNC	HGNC:9662	YES	NM_001040023.2	NA	1	NA	CCDS13022.1	ENSP00000351621	P78324.220	NA	UPI0000073ADE	P78324-1	1	NA	NA	PDB-ENSP_mappings:2jjs.A&PDB-ENSP_mappings:2jjs.B&PDB-ENSP_mappings:2jjt.A&PDB-ENSP_mappings:2jjt.B&PDB-ENSP_mappings:2uv3.A&PDB-ENSP_mappings:2uv3.B&PDB-ENSP_mappings:2wng.A&PDB-ENSP_mappings:4cmm.A&PDB-ENSP_mappings:6bit.G&PDB-ENSP_mappings:6bit.H&PDB-ENSP_mappings:6nmr.E&PDB-ENSP_mappings:6nmr.I&PDB-ENSP_mappings:6nmr.M&PDB-ENSP_mappings:6nmr.S&PDB-ENSP_mappings:6nms.C&PDB-ENSP_mappings:6nms.S&PDB-ENSP_mappings:6nmt.C&PDB-ENSP_mappings:6nmu.C&PDB-ENSP_mappings:6nmu.S&PDB-ENSP_mappings:6nmv.S&PDB-ENSP_mappings:7kpg.S	NA	NA	NA	NA	NA	NA	NA	NA	0.2936	0.1562	0.4148	0.2015	0.6946	0.2291	0.2258	0.2611	0.3441	0.3649	0.2983	0.4169	0.3895	0.3589	0.655	0.3673	0.3121	0.3726	0.3412	0.4467	0.6946	gnomADe_EAS	NA	0&1	0&1	NA	NA	NA	NA	NA	NA	NA	NA	NA	NA	NA	NA	NA	23.1	2.83589	NA	NA	NA	NA	NA	NA	NA	NA	NA	NA	NA	NA	NA	NA	NA	NA	NA	NA	HC	NA	NA	PERCENTILE:0.187458745874587&GERP_DIST:-288.270181864314&BP_DIST:1224&DIST_FROM_LAST_EXON:976&50_BP_RULE:PASS&ANN_ORF:44.23&MAX_ORF:44.23	NA	NA	NA	NA	NA	NA	NA	NA	NA	NA	NA	NA	NA	NA	NA	NA	NA	NA	NA	0.452	NA	NA	NA	NA	NA	NA	NA
chr16	80976176	chr16_80976176_C_T	C	T	9591700	CSQ=T	missense_variant	MODERATE	CMC2	ENSG00000103121	Transcript	ENST00000219400	protein_coding	ENST00000219400.8:c.157G>A	ENSP00000219400.3:p.Val53Ile	344	157	53	V/I	Gta/Ata	rs1127390	1	NA	-1	NA	SNV	HGNC	HGNC:24447	YES	NM_020188.5	NA	1	P1	CCDS10930.1	ENSP00000219400	Q9NRP2.124	NA	UPI000006E3AA	NA	NA	tolerated(0.24)	benign(0)	NA	NA	NA	0.3982	0.6694	0.366	0.4454	0.2296	0.1789	0.2953	0.5957	0.4098	0.1953	0.4294	0.3305	0.2258	0.2662	0.1962	0.3493	0.586	0.1527	0.3321	0.1931	0.4241	0.3384	0.2089	0.2286	0.312	0.195	0.6694	AFR	NA	NA	NA	NA	NA	NA	NA	NA	NA	NA	NA	NA	NA	NA	NA	NA	0.036	-0.736378	.&.&B&B&.&B	0.00614	.&.&0.0572&0.0573&.&0.0575	ENST00000219400&ENST00000564249&ENST00000565650&ENST00000565914&ENST00000565108&ENST00000564174	N	P&P&P&P&P&P&P&P&P	B&B&B&B&.&.	B&B&B&B&.&.	T	0.08898	0.289828	T&T&T&T&T&T	Q9NRP2&Q9NRP2&Q9NRP2&Q9NRP2&H3BPP2&H3BPP2	YES&.&.&.&.&.	NA	NA	NA	-7.46	NA	NA	NA	NA	0.006	-4	3	-4	5	0.01	0.06	0	0	CMC2	NA	NA	9.286e-05	4.864e-05	T	ENSG00000166451&ENSG00000103121	centromere_protein_N&C-X9-C_motif_containing_2	CENPN&CMC2	0.569157063961029&0.6254456639289856	NA	0.0214006	0.0214006	0.0105341	0.0105341	-0.747554	likely_benign	0.0573
chr20	1915303	chr20_1915303_A_AGT	A	AGT	77618700	GT	frameshift_variant	HIGH	SIRPA	ENSG00000198053	Transcript	ENST00000358771	protein_coding	ENST00000358771.5:c.284_285insGT	ENSP00000351621.4:p.Asp95GlufsTer29	325-326	284-285	95	D/EX	gac/gaGTc	rs148409797&COSV61540248	1	NA	1	NA	insertion	HGNC	HGNC:9662	YES	NM_001040023.2	NA	1	NA	CCDS13022.1	ENSP00000351621	P78324.220	NA	UPI0000073ADE	P78324-1	1	NA	NA	PDB-ENSP_mappings:2jjs.A&PDB-ENSP_mappings:2jjs.B&PDB-ENSP_mappings:2jjt.A&PDB-ENSP_mappings:2jjt.B&PDB-ENSP_mappings:2uv3.A&PDB-ENSP_mappings:2uv3.B&PDB-ENSP_mappings:2wng.A&PDB-ENSP_mappings:4cmm.A&PDB-ENSP_mappings:6bit.G&PDB-ENSP_mappings:6bit.H&PDB-ENSP_mappings:6nmr.E&PDB-ENSP_mappings:6nmr.I&PDB-ENSP_mappings:6nmr.M&PDB-ENSP_mappings:6nmr.S&PDB-ENSP_mappings:6nms.C&PDB-ENSP_mappings:6nms.S&PDB-ENSP_mappings:6nmt.C&PDB-ENSP_mappings:6nmu.C&PDB-ENSP_mappings:6nmu.S&PDB-ENSP_mappings:6nmv.S&PDB-ENSP_mappings:7kpg.S	NA	NA	NA	NA	NA	NA	NA	NA	0.2936	0.1562	0.4148	0.2015	0.6946	0.2291	0.2258	0.2611	0.3441	0.3649	0.2983	0.4169	0.3895	0.3589	0.655	0.3673	0.3121	0.3726	0.3412	0.4467	0.6946	gnomADe_EAS	NA	0&1	0&1	NA	NA	NA	NA	NA	NA	NA	NA	NA	NA	NA	NA	NA	23.1	2.83589	NA	NA	NA	NA	NA	NA	NA	NA	NA	NA	NA	NA	NA	NA	NA	NA	NA	NA	HC	NA	NA	PERCENTILE:0.187458745874587&GERP_DIST:-288.270181864314&BP_DIST:1224&DIST_FROM_LAST_EXON:976&50_BP_RULE:PASS&ANN_ORF:44.23&MAX_ORF:44.23	NA	NA	NA	NA	NA	NA	NA	NA	NA	NA	NA	NA	NA	NA	NA	NA	NA	NA	NA	0.452	NA	NA	NA	NA	NA	NA	NA
chr4	39459177	chr4_39459177_G_A	G	A	20108800	A	intron_variant	MODIFIER	LIAS	ENSG00000121897	Transcript	ENST00000640888	protein_coding	ENST00000640888.2:c.45+15G>A	NA	NA	NA	NA	NA	NA	rs2687959&COSV54695954	1	NA	1	NA	SNV	HGNC	HGNC:16429	YES	NM_006859.4	NA	1	P1	CCDS3453.1	ENSP00000492260	O43766.178	A0A024R9W0.58	UPI000004EE9F	O43766-1	1	NA	NA	NA	NA	NA	0.1977	0.0787	0.2622	0.2669	0.2276	0.2106	0.2228	0.09843	0.2335	0.3587	0.2732	0.1724	0.2259	0.2539	0.2133	0.1932	0.1014	0.1601	0.2635	0.3606	0.2715	0.1644	0.3439	0.2196	0.2538	0.2154	0.3606	gnomADg_ASJ	benign	0&1	1&1	NA	NA	NA	NA	NA	NA	NA	NA	NA	NA	NA	NA	NA	6.576	0.506874	NA	NA	NA	NA	NA	NA	NA	NA	NA	NA	NA	NA	NA	NA	NA	NA	ClinVar:_phenotype_not_specified	-3.48	NA	NA	NA	NA	NA	-34	-15	-15	18	0	0	0	0	LIAS	NA	NA	-0.0007133	-0.000483	G	NA	NA	NA	NA	0.576	NA	NA	NA	NA	NA	NA	NA
chr4	39459177	chr4_39459177_G_A	G	A	20108800	A	upstream_gene_variant	MODIFIER	RPL9	ENSG00000163682	Transcript	ENST00000295955	protein_coding	NA	NA	NA	NA	NA	NA	NA	rs2687959&COSV54695954	1	255	-1	NA	SNV	HGNC	HGNC:10369	YES	NM_000661.5	NA	1	P1	CCDS3452.1	ENSP00000346022	P32969.225	Q53Z07.166	UPI00000015FD	NA	1	NA	NA	NA	NA	NA	0.1977	0.0787	0.2622	0.2669	0.2276	0.2106	0.2228	0.09843	0.2335	0.3587	0.2732	0.1724	0.2259	0.2539	0.2133	0.1932	0.1014	0.1601	0.2635	0.3606	0.2715	0.1644	0.3439	0.2196	0.2538	0.2154	0.3606	gnomADg_ASJ	benign	0&1	1&1	NA	NA	NA	NA	NA	NA	NA	NA	NA	NA	NA	NA	NA	6.576	0.506874	NA	NA	NA	NA	NA	NA	NA	NA	NA	NA	NA	NA	NA	NA	NA	NA	ClinVar:_phenotype_not_specified	-3.48	NA	NA	NA	NA	NA	-34	-15	-15	18	0	0	0	0	LIAS	NA	NA	-0.0007133	-0.000483	G	NA	NA	NA	NA	NA	NA	NA	NA	NA	NA	NA	NA
chr2	178531231	chr2_178531231_T_C	T	C	112009000	C	synonymous_variant	LOW	TTN	ENSG00000155657	Transcript	ENST00000589042	protein_coding	ENST00000589042.5:c.105384A>G	ENSP00000467141.1:p.Ala35128%3D	105609	105384	35128	A	gcA/gcG	rs3813250&COSV60092245	1	NA	-1	NA	SNV	HGNC	HGNC:12403	YES	NM_001267550.2	NA	5	P1	CCDS59435.1	ENSP00000467141	NA	A0A0A0MTS7.62	UPI00046209C6	NA	1	NA	NA	NA	NA	NA	0.5082	0.5681	0.4049	0.7123	0.2535	0.5521	0.3522	0.5448	0.4271	0.2812	0.7026	0.2779	0.2259	0.3075	0.5148	0.3619	0.5425	0.5614	0.3852	0.2836	0.6979	0.285	0.2785	0.2252	0.329	0.5158	0.7123	EAS	benign	0&1	1&1	25741868&24033266&18414213&23757202&29367538	NA	NA	NA	NA	NA	NA	NA	NA	NA	NA	NA	NA	0.038	-0.727102	NA	NA	NA	NA	NA	NA	NA	NA	NA	NA	NA	NA	NA	NA	NA	NA	Dilated_cardiomyopathy_1G&Myopathy__early-onset__with_fatal_cardiomyopathy&Tibial_muscular_dystrophy&Cardiovascular_phenotype&Limb-girdle_muscular_dystrophy__type_2J&MYOPATHY__MYOFIBRILLAR__9__WITH_EARLY_RESPIRATORY_FAILURE&ClinVar:_phenotype_not_specified	-7.79	NA	NA	NA	NA	NA	-43	-2	0	-2	0	0	0	0	TTN	NA	NA	4.065e-05	2.62e-05	C	ENSG00000155657	titin	TTN	0.554481	0.971	NA	NA	NA	NA	NA	NA	NA
chr4	39459177	chr4_39459177_G_A	G	A	20108800	A	intron_variant	MODIFIER	LIAS	ENSG00000121897	Transcript	ENST00000640888	protein_coding	ENST00000640888.2:c.45+15G>A	NA	NA	NA	NA	NA	NA	rs2687959&COSV54695954	1	NA	1	NA	SNV	HGNC	HGNC:16429	YES	NM_006859.4	NA	1	P1	CCDS3453.1	ENSP00000492260	O43766.178	A0A024R9W0.58	UPI000004EE9F	O43766-1	1	NA	NA	NA	NA	NA	0.1977	0.0787	0.2622	0.2669	0.2276	0.2106	0.2228	0.09843	0.2335	0.3587	0.2732	0.1724	0.2259	0.2539	0.2133	0.1932	0.1014	0.1601	0.2635	0.3606	0.2715	0.1644	0.3439	0.2196	0.2538	0.2154	0.3606	gnomADg_ASJ	benign	0&1	1&1	NA	NA	NA	NA	NA	NA	NA	NA	NA	NA	NA	NA	NA	6.576	0.506874	NA	NA	NA	NA	NA	NA	NA	NA	NA	NA	NA	NA	NA	NA	NA	NA	ClinVar:_phenotype_not_specified	-3.48	NA	NA	NA	NA	NA	-34	-15	-15	18	0	0	0	0	LIAS	NA	NA	-0.0007133	-0.000483	G	NA	NA	NA	NA	0.576	NA	NA	NA	NA	NA	NA	NA
chr4	39459177	chr4_39459177_G_A	G	A	20108800	A	upstream_gene_variant	MODIFIER	RPL9	ENSG00000163682	Transcript	ENST00000295955	protein_coding	NA	NA	NA	NA	NA	NA	NA	rs2687959&COSV54695954	1	255	-1	NA	SNV	HGNC	HGNC:10369	YES	NM_000661.5	NA	1	P1	CCDS3452.1	ENSP00000346022	P32969.225	Q53Z07.166	UPI00000015FD	NA	1	NA	NA	NA	NA	NA	0.1977	0.0787	0.2622	0.2669	0.2276	0.2106	0.2228	0.09843	0.2335	0.3587	0.2732	0.1724	0.2259	0.2539	0.2133	0.1932	0.1014	0.1601	0.2635	0.3606	0.2715	0.1644	0.3439	0.2196	0.2538	0.2154	0.3606	gnomADg_ASJ	benign	0&1	1&1	NA	NA	NA	NA	NA	NA	NA	NA	NA	NA	NA	NA	NA	6.576	0.506874	NA	NA	NA	NA	NA	NA	NA	NA	NA	NA	NA	NA	NA	NA	NA	NA	ClinVar:_phenotype_not_specified	-3.48	NA	NA	NA	NA	NA	-34	-15	-15	18	0	0	0	0	LIAS	NA	NA	-0.0007133	-0.000483	G	NA	NA	NA	NA	NA	NA	NA	NA	NA	NA	NA	NA
chr15	99139284	chr15_99139284_GAGAT_G	GAGAT	G	17083800	-	downstream_gene_variant	MODIFIER	SYNM	ENSG00000182253	Transcript	ENST00000336292	protein_coding	NA	NA	NA	NA	NA	NA	NA	rs10548747	1	3692	1	NA	deletion	HGNC	HGNC:24466	YES	NM_145728.3	NA	1	P3	CCDS73787.1	ENSP00000336775	O15061.174	NA	UPI0000DC3AA9	O15061-1	NA	NA	NA	NA	NA	NA	NA	NA	NA	NA	NA	NA	0.2371	0.4699	0.2865	0.2242	0.07148	0.2057	0.226	0.2197	0.2249	0.2879	0.4637	0.211	0.2599	0.2272	0.08702	0.2051	0.193	0.2271	0.2622	0.2074	0.4699	gnomADe_AFR	NA	NA	NA	NA	NA	NA	NA	NA	NA	NA	NA	NA	NA	NA	NA	NA	6.942	0.542462	NA	NA	NA	NA	NA	NA	NA	NA	NA	NA	NA	NA	NA	NA	NA	NA	NA	-4.46	NA	NA	NA	NA	NA	-18	-27	-45	33	0.13	0	0	0.07	TTC23	NA	NA	-0.0003738	-0.0002313	AGAT	NA	NA	NA	NA	NA	NA	NA	NA	NA	NA	NA	NA
chr15	99139284	chr15_99139284_GAGAT_G	GAGAT	G	17083800	-	intron_variant	MODIFIER	TTC23	ENSG00000103852	Transcript	ENST00000394132	protein_coding	ENST00000394132.7:c.1226+29_1226+32del	NA	NA	NA	NA	NA	NA	rs10548747	1	NA	-1	NA	deletion	HGNC	HGNC:25730	YES	NM_001288615.3	NA	1	P1	CCDS10379.2	ENSP00000377690	Q5W5X9.141	NA	UPI00004525C9	Q5W5X9-1	NA	NA	NA	NA	NA	NA	NA	NA	NA	NA	NA	NA	0.2371	0.4699	0.2865	0.2242	0.07148	0.2057	0.226	0.2197	0.2249	0.2879	0.4637	0.211	0.2599	0.2272	0.08702	0.2051	0.193	0.2271	0.2622	0.2074	0.4699	gnomADe_AFR	NA	NA	NA	NA	NA	NA	NA	NA	NA	NA	NA	NA	NA	NA	NA	NA	6.942	0.542462	NA	NA	NA	NA	NA	NA	NA	NA	NA	NA	NA	NA	NA	NA	NA	NA	NA	-4.46	NA	NA	NA	NA	NA	-18	-27	-45	33	0.13	0	0	0.07	TTC23	NA	NA	-0.0003738	-0.0002313	AGAT	NA	NA	NA	NA	0.988	NA	NA	NA	NA	NA	NA	NA
chr14	105888560	chr14_105888560_G_A	G	A	12132200	A	downstream_gene_variant	MODIFIER	IGHD1-20	ENSG00000237020	Transcript	ENST00000450276	IG_D_gene	NA	NA	NA	NA	NA	NA	NA	rs12894229	1	2631	-1	cds_start_NF&cds_end_NF	SNV	HGNC	HGNC:5484	YES	NA	NA	NA	P1	NA	ENSP00000420556	NA	NA	UPI00015B7BD0	NA	NA	NA	NA	NA	NA	NA	0.2624	0.4244	0.2089	0.2986	0.1561	0.1534	0.2309	0.3729	0.1866	0.1937	0.2872	0.2787	0.2261	0.2306	0.1742	0.2817	0.3955	0.2088	0.2339	0.2069	0.3319	0.2784	0.1855	0.2336	0.2716	0.1824	0.4244	AFR	NA	NA	NA	NA	NA	NA	NA	NA	NA	NA	NA	NA	NA	NA	NA	NA	5.808	0.434703	NA	NA	NA	NA	NA	NA	NA	NA	NA	NA	NA	NA	NA	NA	NA	NA	NA	-1.85	NA	NA	NA	NA	NA	5	16	5	16	0	0	0	0	IGHD2-21	NA	NA	2.265e-05	3.1e-05	.	NA	NA	NA	NA	NA	NA	NA	NA	NA	NA	NA	NA
chr14	105888560	chr14_105888560_G_A	G	A	12132200	A	downstream_gene_variant	MODIFIER	IGHD5-18	ENSG00000211915	Transcript	ENST00000390575	IG_D_gene	NA	NA	NA	NA	NA	NA	NA	rs12894229	1	4982	-1	cds_start_NF&cds_end_NF	SNV	HGNC	HGNC:5509	YES	NA	NA	NA	P1	NA	ENSP00000417555	NA	NA	UPI00015B7BE5	NA	NA	NA	NA	NA	NA	NA	0.2624	0.4244	0.2089	0.2986	0.1561	0.1534	0.2309	0.3729	0.1866	0.1937	0.2872	0.2787	0.2261	0.2306	0.1742	0.2817	0.3955	0.2088	0.2339	0.2069	0.3319	0.2784	0.1855	0.2336	0.2716	0.1824	0.4244	AFR	NA	NA	NA	NA	NA	NA	NA	NA	NA	NA	NA	NA	NA	NA	NA	NA	5.808	0.434703	NA	NA	NA	NA	NA	NA	NA	NA	NA	NA	NA	NA	NA	NA	NA	NA	NA	-1.85	NA	NA	NA	NA	NA	5	16	5	16	0	0	0	0	IGHD2-21	NA	NA	2.265e-05	3.1e-05	.	NA	NA	NA	NA	NA	NA	NA	NA	NA	NA	NA	NA
chr14	105888560	chr14_105888560_G_A	G	A	12132200	A	downstream_gene_variant	MODIFIER	IGHD6-19	ENSG00000211914	Transcript	ENST00000390574	IG_D_gene	NA	NA	NA	NA	NA	NA	NA	rs12894229	1	3139	-1	cds_start_NF&cds_end_NF	SNV	HGNC	HGNC:5515	YES	NA	NA	NA	P1	NA	ENSP00000418010	NA	A0A1Y8EKQ5.10	UPI00015B7BF2	NA	NA	NA	NA	NA	NA	NA	0.2624	0.4244	0.2089	0.2986	0.1561	0.1534	0.2309	0.3729	0.1866	0.1937	0.2872	0.2787	0.2261	0.2306	0.1742	0.2817	0.3955	0.2088	0.2339	0.2069	0.3319	0.2784	0.1855	0.2336	0.2716	0.1824	0.4244	AFR	NA	NA	NA	NA	NA	NA	NA	NA	NA	NA	NA	NA	NA	NA	NA	NA	5.808	0.434703	NA	NA	NA	NA	NA	NA	NA	NA	NA	NA	NA	NA	NA	NA	NA	NA	NA	-1.85	NA	NA	NA	NA	NA	5	16	5	16	0	0	0	0	IGHD2-21	NA	NA	2.265e-05	3.1e-05	.	NA	NA	NA	NA	NA	NA	NA	NA	NA	NA	NA	NA
chr14	105888560	chr14_105888560_G_A	G	A	12132200	A	intron_variant&non_coding_transcript_variant	MODIFIER	FAM30A	ENSG00000226777	Transcript	ENST00000693413	lncRNA	ENST00000693413.1:n.115+8409G>A	NA	NA	NA	NA	NA	NA	rs12894229	1	NA	1	NA	SNV	HGNC	HGNC:19955	YES	NA	NA	NA	NA	NA	NA	NA	NA	NA	NA	NA	NA	NA	NA	NA	NA	0.2624	0.4244	0.2089	0.2986	0.1561	0.1534	0.2309	0.3729	0.1866	0.1937	0.2872	0.2787	0.2261	0.2306	0.1742	0.2817	0.3955	0.2088	0.2339	0.2069	0.3319	0.2784	0.1855	0.2336	0.2716	0.1824	0.4244	AFR	NA	NA	NA	NA	NA	NA	NA	NA	NA	NA	NA	NA	NA	NA	NA	NA	5.808	0.434703	NA	NA	NA	NA	NA	NA	NA	NA	NA	NA	NA	NA	NA	NA	NA	NA	NA	-1.85	NA	NA	NA	NA	NA	5	16	5	16	0	0	0	0	IGHD2-21	NA	NA	2.265e-05	3.1e-05	.	NA	NA	NA	NA	NA	NA	NA	NA	NA	NA	NA	NA
chr14	105888560	chr14_105888560_G_A	G	A	12132200	A	synonymous_variant	LOW	IGHD2-21	ENSG00000211912	Transcript	ENST00000390572	IG_D_gene	ENST00000390572.1:c.19C>T	ENSP00000429324.1:p.Leu7%3D	19	19	7	L	Ctg/Ttg	rs12894229	1	NA	-1	cds_start_NF&cds_end_NF	SNV	HGNC	HGNC:5491	YES	NA	NA	NA	P1	NA	ENSP00000429324	NA	NA	NA	NA	NA	NA	NA	NA	NA	NA	0.2624	0.4244	0.2089	0.2986	0.1561	0.1534	0.2309	0.3729	0.1866	0.1937	0.2872	0.2787	0.2261	0.2306	0.1742	0.2817	0.3955	0.2088	0.2339	0.2069	0.3319	0.2784	0.1855	0.2336	0.2716	0.1824	0.4244	AFR	NA	NA	NA	NA	NA	NA	NA	NA	NA	NA	NA	NA	NA	NA	NA	NA	5.808	0.434703	NA	NA	NA	NA	NA	NA	NA	NA	NA	NA	NA	NA	NA	NA	NA	NA	NA	-1.85	NA	NA	NA	NA	NA	5	16	5	16	0	0	0	0	IGHD2-21	NA	NA	2.265e-05	3.1e-05	.	NA	NA	NA	NA	NA	NA	NA	NA	NA	NA	NA	NA
chr14	105888560	chr14_105888560_G_A	G	A	12132200	A	upstream_gene_variant	MODIFIER	IGHD3-22	ENSG00000211911	Transcript	ENST00000390571	IG_D_gene	NA	NA	NA	NA	NA	NA	NA	rs12894229	1	2499	-1	cds_start_NF&cds_end_NF	SNV	HGNC	HGNC:5497	YES	NA	NA	NA	P1	NA	ENSP00000429952	NA	NA	NA	NA	NA	NA	NA	NA	NA	NA	0.2624	0.4244	0.2089	0.2986	0.1561	0.1534	0.2309	0.3729	0.1866	0.1937	0.2872	0.2787	0.2261	0.2306	0.1742	0.2817	0.3955	0.2088	0.2339	0.2069	0.3319	0.2784	0.1855	0.2336	0.2716	0.1824	0.4244	AFR	NA	NA	NA	NA	NA	NA	NA	NA	NA	NA	NA	NA	NA	NA	NA	NA	5.808	0.434703	NA	NA	NA	NA	NA	NA	NA	NA	NA	NA	NA	NA	NA	NA	NA	NA	NA	-1.85	NA	NA	NA	NA	NA	5	16	5	16	0	0	0	0	IGHD2-21	NA	NA	2.265e-05	3.1e-05	.	NA	NA	NA	NA	NA	NA	NA	NA	NA	NA	NA	NA
chr14	105888560	chr14_105888560_G_A	G	A	12132200	A	upstream_gene_variant	MODIFIER	IGHD4-23	ENSG00000227196	Transcript	ENST00000437320	IG_D_gene	NA	NA	NA	NA	NA	NA	NA	rs12894229	1	3672	-1	cds_start_NF&cds_end_NF	SNV	HGNC	HGNC:5504	YES	NA	NA	NA	P1	NA	ENSP00000430248	NA	NA	NA	NA	NA	NA	NA	NA	NA	NA	0.2624	0.4244	0.2089	0.2986	0.1561	0.1534	0.2309	0.3729	0.1866	0.1937	0.2872	0.2787	0.2261	0.2306	0.1742	0.2817	0.3955	0.2088	0.2339	0.2069	0.3319	0.2784	0.1855	0.2336	0.2716	0.1824	0.4244	AFR	NA	NA	NA	NA	NA	NA	NA	NA	NA	NA	NA	NA	NA	NA	NA	NA	5.808	0.434703	NA	NA	NA	NA	NA	NA	NA	NA	NA	NA	NA	NA	NA	NA	NA	NA	NA	-1.85	NA	NA	NA	NA	NA	5	16	5	16	0	0	0	0	IGHD2-21	NA	NA	2.265e-05	3.1e-05	.	NA	NA	NA	NA	NA	NA	NA	NA	NA	NA	NA	NA
chr14	105888560	chr14_105888560_G_A	G	A	12132200	A	upstream_gene_variant	MODIFIER	NA	ENSG00000244620	Transcript	ENST00000414005	lncRNA	NA	NA	NA	NA	NA	NA	NA	rs12894229	1	1524	1	NA	SNV	NA	NA	YES	NA	NA	3	NA	NA	NA	NA	NA	NA	NA	NA	NA	NA	NA	NA	NA	0.2624	0.4244	0.2089	0.2986	0.1561	0.1534	0.2309	0.3729	0.1866	0.1937	0.2872	0.2787	0.2261	0.2306	0.1742	0.2817	0.3955	0.2088	0.2339	0.2069	0.3319	0.2784	0.1855	0.2336	0.2716	0.1824	0.4244	AFR	NA	NA	NA	NA	NA	NA	NA	NA	NA	NA	NA	NA	NA	NA	NA	NA	5.808	0.434703	NA	NA	NA	NA	NA	NA	NA	NA	NA	NA	NA	NA	NA	NA	NA	NA	NA	-1.85	NA	NA	NA	NA	NA	5	16	5	16	0	0	0	0	IGHD2-21	NA	NA	2.265e-05	3.1e-05	.	NA	NA	NA	NA	NA	NA	NA	NA	NA	NA	NA	NA
chr14	105888560	chr14_105888560_G_A	G	A	12132200	CSQ=A	upstream_gene_variant	MODIFIER	IGHD5-24	ENSG00000211909	Transcript	ENST00000390569	IG_D_gene	NA	NA	NA	NA	NA	NA	NA	rs12894229	1	4638	-1	cds_start_NF&cds_end_NF	SNV	HGNC	HGNC:5510	YES	NA	NA	NA	P1	NA	ENSP00000419139	NA	NA	UPI00015B7BEB	NA	NA	NA	NA	NA	NA	NA	0.2624	0.4244	0.2089	0.2986	0.1561	0.1534	0.2309	0.3729	0.1866	0.1937	0.2872	0.2787	0.2261	0.2306	0.1742	0.2817	0.3955	0.2088	0.2339	0.2069	0.3319	0.2784	0.1855	0.2336	0.2716	0.1824	0.4244	AFR	NA	NA	NA	NA	NA	NA	NA	NA	NA	NA	NA	NA	NA	NA	NA	NA	5.808	0.434703	NA	NA	NA	NA	NA	NA	NA	NA	NA	NA	NA	NA	NA	NA	NA	NA	NA	-1.85	NA	NA	NA	NA	NA	5	16	5	16	0	0	0	0	IGHD2-21	NA	NA	2.265e-05	3.1e-05	.	NA	NA	NA	NA	NA	NA	NA	NA	NA	NA	NA	NA
chr14	105888560	chr14_105888560_G_A	G	A	12132200	A	downstream_gene_variant	MODIFIER	IGHD1-20	ENSG00000237020	Transcript	ENST00000450276	IG_D_gene	NA	NA	NA	NA	NA	NA	NA	rs12894229	1	2631	-1	cds_start_NF&cds_end_NF	SNV	HGNC	HGNC:5484	YES	NA	NA	NA	P1	NA	ENSP00000420556	NA	NA	UPI00015B7BD0	NA	NA	NA	NA	NA	NA	NA	0.2624	0.4244	0.2089	0.2986	0.1561	0.1534	0.2309	0.3729	0.1866	0.1937	0.2872	0.2787	0.2261	0.2306	0.1742	0.2817	0.3955	0.2088	0.2339	0.2069	0.3319	0.2784	0.1855	0.2336	0.2716	0.1824	0.4244	AFR	NA	NA	NA	NA	NA	NA	NA	NA	NA	NA	NA	NA	NA	NA	NA	NA	5.808	0.434703	NA	NA	NA	NA	NA	NA	NA	NA	NA	NA	NA	NA	NA	NA	NA	NA	NA	-1.85	NA	NA	NA	NA	NA	5	16	5	16	0	0	0	0	IGHD2-21	NA	NA	2.265e-05	3.1e-05	.	NA	NA	NA	NA	NA	NA	NA	NA	NA	NA	NA	NA
chr14	105888560	chr14_105888560_G_A	G	A	12132200	A	downstream_gene_variant	MODIFIER	IGHD5-18	ENSG00000211915	Transcript	ENST00000390575	IG_D_gene	NA	NA	NA	NA	NA	NA	NA	rs12894229	1	4982	-1	cds_start_NF&cds_end_NF	SNV	HGNC	HGNC:5509	YES	NA	NA	NA	P1	NA	ENSP00000417555	NA	NA	UPI00015B7BE5	NA	NA	NA	NA	NA	NA	NA	0.2624	0.4244	0.2089	0.2986	0.1561	0.1534	0.2309	0.3729	0.1866	0.1937	0.2872	0.2787	0.2261	0.2306	0.1742	0.2817	0.3955	0.2088	0.2339	0.2069	0.3319	0.2784	0.1855	0.2336	0.2716	0.1824	0.4244	AFR	NA	NA	NA	NA	NA	NA	NA	NA	NA	NA	NA	NA	NA	NA	NA	NA	5.808	0.434703	NA	NA	NA	NA	NA	NA	NA	NA	NA	NA	NA	NA	NA	NA	NA	NA	NA	-1.85	NA	NA	NA	NA	NA	5	16	5	16	0	0	0	0	IGHD2-21	NA	NA	2.265e-05	3.1e-05	.	NA	NA	NA	NA	NA	NA	NA	NA	NA	NA	NA	NA
chr14	105888560	chr14_105888560_G_A	G	A	12132200	A	downstream_gene_variant	MODIFIER	IGHD6-19	ENSG00000211914	Transcript	ENST00000390574	IG_D_gene	NA	NA	NA	NA	NA	NA	NA	rs12894229	1	3139	-1	cds_start_NF&cds_end_NF	SNV	HGNC	HGNC:5515	YES	NA	NA	NA	P1	NA	ENSP00000418010	NA	A0A1Y8EKQ5.10	UPI00015B7BF2	NA	NA	NA	NA	NA	NA	NA	0.2624	0.4244	0.2089	0.2986	0.1561	0.1534	0.2309	0.3729	0.1866	0.1937	0.2872	0.2787	0.2261	0.2306	0.1742	0.2817	0.3955	0.2088	0.2339	0.2069	0.3319	0.2784	0.1855	0.2336	0.2716	0.1824	0.4244	AFR	NA	NA	NA	NA	NA	NA	NA	NA	NA	NA	NA	NA	NA	NA	NA	NA	5.808	0.434703	NA	NA	NA	NA	NA	NA	NA	NA	NA	NA	NA	NA	NA	NA	NA	NA	NA	-1.85	NA	NA	NA	NA	NA	5	16	5	16	0	0	0	0	IGHD2-21	NA	NA	2.265e-05	3.1e-05	.	NA	NA	NA	NA	NA	NA	NA	NA	NA	NA	NA	NA
chr14	105888560	chr14_105888560_G_A	G	A	12132200	A	intron_variant&non_coding_transcript_variant	MODIFIER	FAM30A	ENSG00000226777	Transcript	ENST00000693413	lncRNA	ENST00000693413.1:n.115+8409G>A	NA	NA	NA	NA	NA	NA	rs12894229	1	NA	1	NA	SNV	HGNC	HGNC:19955	YES	NA	NA	NA	NA	NA	NA	NA	NA	NA	NA	NA	NA	NA	NA	NA	NA	0.2624	0.4244	0.2089	0.2986	0.1561	0.1534	0.2309	0.3729	0.1866	0.1937	0.2872	0.2787	0.2261	0.2306	0.1742	0.2817	0.3955	0.2088	0.2339	0.2069	0.3319	0.2784	0.1855	0.2336	0.2716	0.1824	0.4244	AFR	NA	NA	NA	NA	NA	NA	NA	NA	NA	NA	NA	NA	NA	NA	NA	NA	5.808	0.434703	NA	NA	NA	NA	NA	NA	NA	NA	NA	NA	NA	NA	NA	NA	NA	NA	NA	-1.85	NA	NA	NA	NA	NA	5	16	5	16	0	0	0	0	IGHD2-21	NA	NA	2.265e-05	3.1e-05	.	NA	NA	NA	NA	NA	NA	NA	NA	NA	NA	NA	NA
chr14	105888560	chr14_105888560_G_A	G	A	12132200	A	synonymous_variant	LOW	IGHD2-21	ENSG00000211912	Transcript	ENST00000390572	IG_D_gene	ENST00000390572.1:c.19C>T	ENSP00000429324.1:p.Leu7%3D	19	19	7	L	Ctg/Ttg	rs12894229	1	NA	-1	cds_start_NF&cds_end_NF	SNV	HGNC	HGNC:5491	YES	NA	NA	NA	P1	NA	ENSP00000429324	NA	NA	NA	NA	NA	NA	NA	NA	NA	NA	0.2624	0.4244	0.2089	0.2986	0.1561	0.1534	0.2309	0.3729	0.1866	0.1937	0.2872	0.2787	0.2261	0.2306	0.1742	0.2817	0.3955	0.2088	0.2339	0.2069	0.3319	0.2784	0.1855	0.2336	0.2716	0.1824	0.4244	AFR	NA	NA	NA	NA	NA	NA	NA	NA	NA	NA	NA	NA	NA	NA	NA	NA	5.808	0.434703	NA	NA	NA	NA	NA	NA	NA	NA	NA	NA	NA	NA	NA	NA	NA	NA	NA	-1.85	NA	NA	NA	NA	NA	5	16	5	16	0	0	0	0	IGHD2-21	NA	NA	2.265e-05	3.1e-05	.	NA	NA	NA	NA	NA	NA	NA	NA	NA	NA	NA	NA
chr14	105888560	chr14_105888560_G_A	G	A	12132200	A	upstream_gene_variant	MODIFIER	IGHD3-22	ENSG00000211911	Transcript	ENST00000390571	IG_D_gene	NA	NA	NA	NA	NA	NA	NA	rs12894229	1	2499	-1	cds_start_NF&cds_end_NF	SNV	HGNC	HGNC:5497	YES	NA	NA	NA	P1	NA	ENSP00000429952	NA	NA	NA	NA	NA	NA	NA	NA	NA	NA	0.2624	0.4244	0.2089	0.2986	0.1561	0.1534	0.2309	0.3729	0.1866	0.1937	0.2872	0.2787	0.2261	0.2306	0.1742	0.2817	0.3955	0.2088	0.2339	0.2069	0.3319	0.2784	0.1855	0.2336	0.2716	0.1824	0.4244	AFR	NA	NA	NA	NA	NA	NA	NA	NA	NA	NA	NA	NA	NA	NA	NA	NA	5.808	0.434703	NA	NA	NA	NA	NA	NA	NA	NA	NA	NA	NA	NA	NA	NA	NA	NA	NA	-1.85	NA	NA	NA	NA	NA	5	16	5	16	0	0	0	0	IGHD2-21	NA	NA	2.265e-05	3.1e-05	.	NA	NA	NA	NA	NA	NA	NA	NA	NA	NA	NA	NA
chr14	105888560	chr14_105888560_G_A	G	A	12132200	A	upstream_gene_variant	MODIFIER	IGHD4-23	ENSG00000227196	Transcript	ENST00000437320	IG_D_gene	NA	NA	NA	NA	NA	NA	NA	rs12894229	1	3672	-1	cds_start_NF&cds_end_NF	SNV	HGNC	HGNC:5504	YES	NA	NA	NA	P1	NA	ENSP00000430248	NA	NA	NA	NA	NA	NA	NA	NA	NA	NA	0.2624	0.4244	0.2089	0.2986	0.1561	0.1534	0.2309	0.3729	0.1866	0.1937	0.2872	0.2787	0.2261	0.2306	0.1742	0.2817	0.3955	0.2088	0.2339	0.2069	0.3319	0.2784	0.1855	0.2336	0.2716	0.1824	0.4244	AFR	NA	NA	NA	NA	NA	NA	NA	NA	NA	NA	NA	NA	NA	NA	NA	NA	5.808	0.434703	NA	NA	NA	NA	NA	NA	NA	NA	NA	NA	NA	NA	NA	NA	NA	NA	NA	-1.85	NA	NA	NA	NA	NA	5	16	5	16	0	0	0	0	IGHD2-21	NA	NA	2.265e-05	3.1e-05	.	NA	NA	NA	NA	NA	NA	NA	NA	NA	NA	NA	NA
chr14	105888560	chr14_105888560_G_A	G	A	12132200	A	upstream_gene_variant	MODIFIER	NA	ENSG00000244620	Transcript	ENST00000414005	lncRNA	NA	NA	NA	NA	NA	NA	NA	rs12894229	1	1524	1	NA	SNV	NA	NA	YES	NA	NA	3	NA	NA	NA	NA	NA	NA	NA	NA	NA	NA	NA	NA	NA	0.2624	0.4244	0.2089	0.2986	0.1561	0.1534	0.2309	0.3729	0.1866	0.1937	0.2872	0.2787	0.2261	0.2306	0.1742	0.2817	0.3955	0.2088	0.2339	0.2069	0.3319	0.2784	0.1855	0.2336	0.2716	0.1824	0.4244	AFR	NA	NA	NA	NA	NA	NA	NA	NA	NA	NA	NA	NA	NA	NA	NA	NA	5.808	0.434703	NA	NA	NA	NA	NA	NA	NA	NA	NA	NA	NA	NA	NA	NA	NA	NA	NA	-1.85	NA	NA	NA	NA	NA	5	16	5	16	0	0	0	0	IGHD2-21	NA	NA	2.265e-05	3.1e-05	.	NA	NA	NA	NA	NA	NA	NA	NA	NA	NA	NA	NA
chr14	105888560	chr14_105888560_G_A	G	A	12132200	CSQ=A	upstream_gene_variant	MODIFIER	IGHD5-24	ENSG00000211909	Transcript	ENST00000390569	IG_D_gene	NA	NA	NA	NA	NA	NA	NA	rs12894229	1	4638	-1	cds_start_NF&cds_end_NF	SNV	HGNC	HGNC:5510	YES	NA	NA	NA	P1	NA	ENSP00000419139	NA	NA	UPI00015B7BEB	NA	NA	NA	NA	NA	NA	NA	0.2624	0.4244	0.2089	0.2986	0.1561	0.1534	0.2309	0.3729	0.1866	0.1937	0.2872	0.2787	0.2261	0.2306	0.1742	0.2817	0.3955	0.2088	0.2339	0.2069	0.3319	0.2784	0.1855	0.2336	0.2716	0.1824	0.4244	AFR	NA	NA	NA	NA	NA	NA	NA	NA	NA	NA	NA	NA	NA	NA	NA	NA	5.808	0.434703	NA	NA	NA	NA	NA	NA	NA	NA	NA	NA	NA	NA	NA	NA	NA	NA	NA	-1.85	NA	NA	NA	NA	NA	5	16	5	16	0	0	0	0	IGHD2-21	NA	NA	2.265e-05	3.1e-05	.	NA	NA	NA	NA	NA	NA	NA	NA	NA	NA	NA	NA
chr6	143470941	chr6_143470941_C_G	C	G	12252500	CSQ=G	intron_variant	MODIFIER	PEX3	ENSG00000034693	Transcript	ENST00000367591	protein_coding	ENST00000367591.5:c.332-20C>G	NA	NA	NA	NA	NA	NA	rs3762000&COSV62567907	1	NA	1	NA	SNV	HGNC	HGNC:8858	YES	NM_003630.3	NA	1	P1	CCDS5199.1	ENSP00000356563	P56589.186	NA	UPI00001316E1	NA	1	NA	NA	NA	NA	NA	0.3237	0.5371	0.3112	0.2024	0.2386	0.2566	0.2691	0.4987	0.2765	0.3355	0.2199	0.3519	0.2262	0.2433	0.2531	0.3156	0.4948	0.1283	0.2652	0.3529	0.218	0.366	0.25	0.2247	0.2817	0.2445	0.5371	AFR	benign	0&1	1&1	25741868	NA	NA	NA	NA	NA	NA	NA	NA	NA	NA	NA	NA	1.608	0.040246	NA	NA	NA	NA	NA	NA	NA	NA	NA	NA	NA	NA	NA	NA	NA	NA	ClinVar:_phenotype_not_specified	-3.89	NA	NA	NA	NA	NA	-9	20	20	31	0	0	0	0	PEX3	NA	NA	8.094e-05	4.28e-05	G	NA	NA	NA	NA	0.593	NA	NA	NA	NA	NA	NA	NA
chr6	143470941	chr6_143470941_C_G	C	G	12252500	CSQ=G	intron_variant	MODIFIER	PEX3	ENSG00000034693	Transcript	ENST00000367591	protein_coding	ENST00000367591.5:c.332-20C>G	NA	NA	NA	NA	NA	NA	rs3762000&COSV62567907	1	NA	1	NA	SNV	HGNC	HGNC:8858	YES	NM_003630.3	NA	1	P1	CCDS5199.1	ENSP00000356563	P56589.186	NA	UPI00001316E1	NA	1	NA	NA	NA	NA	NA	0.3237	0.5371	0.3112	0.2024	0.2386	0.2566	0.2691	0.4987	0.2765	0.3355	0.2199	0.3519	0.2262	0.2433	0.2531	0.3156	0.4948	0.1283	0.2652	0.3529	0.218	0.366	0.25	0.2247	0.2817	0.2445	0.5371	AFR	benign	0&1	1&1	25741868	NA	NA	NA	NA	NA	NA	NA	NA	NA	NA	NA	NA	1.608	0.040246	NA	NA	NA	NA	NA	NA	NA	NA	NA	NA	NA	NA	NA	NA	NA	NA	ClinVar:_phenotype_not_specified	-3.89	NA	NA	NA	NA	NA	-9	20	20	31	0	0	0	0	PEX3	NA	NA	8.094e-05	4.28e-05	G	NA	NA	NA	NA	0.593	NA	NA	NA	NA	NA	NA	NA
chr1	232950710	chr1_232950710_T_C	T	C	22775000	C	5_prime_UTR_variant	MODIFIER	NTPCR	ENSG00000135778	Transcript	ENST00000366628	protein_coding	ENST00000366628.10:c.-1T>C	NA	100	NA	NA	NA	NA	rs13381&COSV64052183	1	NA	1	NA	SNV	HGNC	HGNC:28204	YES	NM_032324.3	NA	1	P1	CCDS1597.1	ENSP00000355587	Q9BSD7.163	Q5TDE9.150	UPI00000411DD	NA	NA	NA	NA	NA	NA	NA	0.2272	0.3336	0.1513	0.1825	0.1988	0.2127	0.2194	0.3178	0.1362	0.2936	0.2164	0.1838	0.2263	0.2256	0.2404	0.2461	0.3183	0.1974	0.1833	0.2736	0.2053	0.1861	0.2816	0.2291	0.2407	0.2295	0.3336	AFR	NA	0&1	0&1	NA	NA	NA	NA	NA	NA	NA	loss/donor/232950709-232950710/Medium/9.364221	0	0	0	NA	NA	8.465	0.701147	NA	NA	NA	NA	NA	NA	NA	NA	NA	NA	NA	NA	NA	NA	NA	NA	NA	-3.53	NA	NA	NA	NA	NA	0	-2	8	-2	0	0	0	0.01	NTPCR	NA	NA	0.000145	9.453e-05	C	NA	NA	NA	NA	NA	NA	NA	NA	NA	NA	NA	NA
chr11	60936305	chr11_60936305_G_A	G	A	101071000	A	downstream_gene_variant	MODIFIER	SLC15A3	ENSG00000110446	Transcript	ENST00000227880	protein_coding	NA	NA	NA	NA	NA	NA	NA	rs55920775&COSV50002131	1	779	-1	NA	SNV	HGNC	HGNC:18068	YES	NM_016582.3	NA	1	P2	CCDS7998.1	ENSP00000227880	Q8IY34.148	NA	UPI000004433B	NA	NA	NA	NA	NA	NA	NA	0.3111	0.0356	0.3084	0.6349	0.2137	0.4519	0.2841	0.06693	0.3474	0.1184	0.6559	0.2765	0.2264	0.2384	0.3881	0.2092	0.0682	0.2314	0.2794	0.1117	0.658	0.2788	0.07595	0.2265	0.1874	0.4046	0.658	gnomADg_EAS	NA	0&1	1&1	35078996	NA	NA	NA	NA	NA	NA	NA	NA	NA	NA	NA	NA	6.339	0.484278	NA	NA	NA	NA	NA	NA	NA	NA	NA	NA	NA	NA	NA	NA	NA	NA	NA	-3.06	NA	NA	NA	NA	NA	4	-9	-41	38	0	0	0	0	TMEM132A	NA	NA	-0.0003295	-0.0001831	G	ENSG00000006118	transmembrane_protein_132A	TMEM132A	0.731562	NA	NA	NA	NA	NA	-0.767264	NA	NA
chr11	60936305	chr11_60936305_G_A	G	A	101071000	A	missense_variant	MODERATE	TMEM132A	ENSG00000006118	Transcript	ENST00000453848	protein_coding	ENST00000453848.7:c.2470G>A	ENSP00000405823.2:p.Glu824Lys	2644	2470	824	E/K	Gaa/Aaa	rs55920775&COSV50002131	1	NA	1	NA	SNV	HGNC	HGNC:31092	YES	NM_178031.3	NA	1	P4	CCDS44618.1	ENSP00000405823	Q24JP5.126	NA	UPI0000190978	Q24JP5-1	NA	tolerated(0.69)	possibly_damaging(0.723)	NA	NA	NA	0.3111	0.0356	0.3084	0.6349	0.2137	0.4519	0.2841	0.06693	0.3474	0.1184	0.6559	0.2765	0.2264	0.2384	0.3881	0.2092	0.0682	0.2314	0.2794	0.1117	0.658	0.2788	0.07595	0.2265	0.1874	0.4046	0.658	gnomADg_EAS	NA	0&1	1&1	35078996	NA	NA	NA	NA	NA	NA	NA	NA	NA	NA	NA	NA	6.339	0.484278	B&B	0.07793	0.08&0.0787	ENST00000453848&ENST00000005286	N	P&P	B&B	B&B	T	0.31763	0.448682	T&T	Q24JP5&Q24JP5-2	.&YES	NA	NA	NA	-3.06	NA	NA	NA	NA	0.049	4	-9	-41	38	0	0	0	0	TMEM132A	NA	NA	-0.0003295	-0.0001831	G	ENSG00000006118	transmembrane_protein_132A	TMEM132A	0.731562	0.779	0.0403103	0.0403103	0.0346766	0.0346766	-0.767264	likely_benign	0.08
chr11	60936305	chr11_60936305_G_A	G	A	101071000	A	downstream_gene_variant	MODIFIER	SLC15A3	ENSG00000110446	Transcript	ENST00000227880	protein_coding	NA	NA	NA	NA	NA	NA	NA	rs55920775&COSV50002131	1	779	-1	NA	SNV	HGNC	HGNC:18068	YES	NM_016582.3	NA	1	P2	CCDS7998.1	ENSP00000227880	Q8IY34.148	NA	UPI000004433B	NA	NA	NA	NA	NA	NA	NA	0.3111	0.0356	0.3084	0.6349	0.2137	0.4519	0.2841	0.06693	0.3474	0.1184	0.6559	0.2765	0.2264	0.2384	0.3881	0.2092	0.0682	0.2314	0.2794	0.1117	0.658	0.2788	0.07595	0.2265	0.1874	0.4046	0.658	gnomADg_EAS	NA	0&1	1&1	35078996	NA	NA	NA	NA	NA	NA	NA	NA	NA	NA	NA	NA	6.339	0.484278	NA	NA	NA	NA	NA	NA	NA	NA	NA	NA	NA	NA	NA	NA	NA	NA	NA	-3.06	NA	NA	NA	NA	NA	4	-9	-41	38	0	0	0	0	TMEM132A	NA	NA	-0.0003295	-0.0001831	G	ENSG00000006118	transmembrane_protein_132A	TMEM132A	0.731562	NA	NA	NA	NA	NA	-0.767264	NA	NA
chr11	60936305	chr11_60936305_G_A	G	A	101071000	A	missense_variant	MODERATE	TMEM132A	ENSG00000006118	Transcript	ENST00000453848	protein_coding	ENST00000453848.7:c.2470G>A	ENSP00000405823.2:p.Glu824Lys	2644	2470	824	E/K	Gaa/Aaa	rs55920775&COSV50002131	1	NA	1	NA	SNV	HGNC	HGNC:31092	YES	NM_178031.3	NA	1	P4	CCDS44618.1	ENSP00000405823	Q24JP5.126	NA	UPI0000190978	Q24JP5-1	NA	tolerated(0.69)	possibly_damaging(0.723)	NA	NA	NA	0.3111	0.0356	0.3084	0.6349	0.2137	0.4519	0.2841	0.06693	0.3474	0.1184	0.6559	0.2765	0.2264	0.2384	0.3881	0.2092	0.0682	0.2314	0.2794	0.1117	0.658	0.2788	0.07595	0.2265	0.1874	0.4046	0.658	gnomADg_EAS	NA	0&1	1&1	35078996	NA	NA	NA	NA	NA	NA	NA	NA	NA	NA	NA	NA	6.339	0.484278	B&B	0.07793	0.08&0.0787	ENST00000453848&ENST00000005286	N	P&P	B&B	B&B	T	0.31763	0.448682	T&T	Q24JP5&Q24JP5-2	.&YES	NA	NA	NA	-3.06	NA	NA	NA	NA	0.049	4	-9	-41	38	0	0	0	0	TMEM132A	NA	NA	-0.0003295	-0.0001831	G	ENSG00000006118	transmembrane_protein_132A	TMEM132A	0.731562	0.779	0.0403103	0.0403103	0.0346766	0.0346766	-0.767264	likely_benign	0.08
chr19	43258907	chr19_43258907_C_T	C	T	7213180	T	missense_variant	MODERATE	PSG9	ENSG00000183668	Transcript	ENST00000270077	protein_coding	ENST00000270077.8:c.938G>A	ENSP00000270077.3:p.Arg313Gln	1037	938	313	R/Q	cGg/cAg	rs12977717&COSV52488280	1	NA	-1	NA	SNV	HGNC	HGNC:9526	YES	NM_002784.5	NA	1	P2	CCDS12618.1	ENSP00000270077	Q00887.184	NA	UPI00001327A5	Q00887-1	NA	tolerated(0.43)	NA	NA	NA	NA	0.0803	0.0113	0.1124	0	0.2177	0.092	0.1639	0.04022	0.1656	0.1174	0.001454	0.1797	0.2265	0.1705	0.08083	0.1524	0.04351	0.1166	0.1497	0.1162	0.002658	0.1622	0.05844	0.2309	0.1462	0.07115	0.2309	gnomADg_NFE	NA	0&1	0&1	NA	NA	NA	NA	NA	NA	NA	NA	NA	NA	NA	NA	NA	5.332	0.391454	B&B&B&B	0.17911	0.1018&0.0893&0.0834&0.1017	ENST00000418820&ENST00000621109&ENST00000270077&ENST00000443718	NA	P&P&P&P	.&.&B&P	.&.&B&B	T	0.10598	0.301316	.&.&T&T	H7C1I4&A0A087WYK1&Q00887&E7EW65	.&.&YES&.	NA	NA	NA	-3.4	NA	NA	NA	NA	0.007	-2	41	-2	-50	0.01	0.02	0	0.06	PSG9	NA	NA	0.0002165	0.0001352	NA	NA	NA	NA	NA	0.962	0.034423	0.034423	0.0286851	0.0286851	-0.830597	likely_benign	0.0834
chr19	10362462	chr19_10362462_A_G	A	G	52527200	G	splice_region_variant&splice_polypyrimidine_tract_variant&intron_variant	LOW	TYK2	ENSG00000105397	Transcript	ENST00000525621	protein_coding	ENST00000525621.6:c.1477-6T>C	NA	NA	NA	NA	NA	NA	rs280520&COSV53384706	1	NA	-1	NA	SNV	HGNC	HGNC:12440	YES	NM_003331.5	NA	1	P1	CCDS12236.1	ENSP00000431885	P29597.231	A0A024R7E4.71	UPI000013D573	NA	1	NA	NA	NA	NA	NA	0.3299	0.3896	0.1859	0.4256	0.2406	0.3446	0.2635	0.3811	0.1944	0.2165	0.4212	0.2942	0.2266	0.2552	0.3151	0.2812	0.3786	0.1645	0.2195	0.215	0.4247	0.2904	0.2848	0.2252	0.2692	0.3296	0.4256	EAS	benign	0&1	1&1	25741868&35130450	NA	NA	NA	NA	NA	extended_intronic_splice_region_variant	NA	NA	NA	NA	NA	NA	0.01	-0.949854	NA	NA	NA	NA	NA	NA	NA	NA	NA	NA	NA	NA	NA	NA	NA	NA	ClinVar:_phenotype_not_specified&Tyrosine_kinase_2_deficiency	-3.03	NA	NA	NA	NA	NA	-6	-13	-40	-5	0	0.03	0	0	TYK2	NA	NA	-0.000863	-0.000996	G	NA	NA	NA	NA	0.209	NA	NA	NA	NA	NA	NA	NA
chr6	6151774	chr6_6151774_C_T	C	T	9720440	CSQ=T	intron_variant	MODIFIER	F13A1	ENSG00000124491	Transcript	ENST00000264870	protein_coding	ENST00000264870.8:c.2045+39G>A	NA	NA	NA	NA	NA	NA	rs5980&COSV53559462	1	NA	-1	NA	SNV	HGNC	HGNC:3531	YES	NM_000129.4	NA	1	P1	CCDS4496.1	ENSP00000264870	P00488.246	NA	UPI000013D585	NA	1	NA	NA	NA	NA	NA	0.1939	0.2292	0.2046	0.0923	0.2406	0.1953	0.2092	0.2063	0.2053	0.2798	0.09697	0.1814	0.2266	0.2227	0.2114	0.2135	0.2051	0.1286	0.214	0.2648	0.1024	0.1943	0.2658	0.2281	0.2244	0.2095	0.2798	gnomADe_ASJ	benign	0&1	1&1	NA	NA	NA	NA	NA	NA	NA	NA	NA	NA	NA	NA	NA	2.548	0.147334	NA	NA	NA	NA	NA	NA	NA	NA	NA	NA	NA	NA	NA	NA	NA	NA	NA	-2.12	NA	NA	NA	NA	NA	-43	0	-19	39	0	0	0	0.01	F13A1	NA	NA	-0.0001452	-8.99e-05	C	NA	NA	NA	NA	0.183	NA	NA	NA	NA	NA	NA	NA
chr5	177089630	chr5_177089630_G_A	G	A	21828200	CSQ=A	missense_variant	MODERATE	FGFR4	ENSG00000160867	Transcript	ENST00000292408	protein_coding	ENST00000292408.9:c.28G>A	ENSP00000292408.4:p.Val10Ile	244	28	10	V/I	Gtc/Atc	rs1966265&COSV52803790	1	NA	1	NA	SNV	HGNC	HGNC:3691	YES	NM_213647.3	NA	1	P2	CCDS4410.1	ENSP00000292408	P22455.235	NA	UPI000012A72D	P22455-1	1	tolerated_low_confidence(0.7)	unknown(0)	NA	NA	NA	0.2288	0.0182	0.3184	0.5069	0.1799	0.2137	0.2463	0.05094	0.3186	0.1585	0.5176	0.237	0.2267	0.2131	0.2199	0.1928	0.05471	0.2593	0.2563	0.1699	0.5186	0.23	0.09177	0.2303	0.1774	0.236	0.5186	gnomADg_EAS	benign	0&1	1&1	24200957&21108794&20691689&21396369&24548884&30359238&25918262&26431494&22271411&33285254&25070056&18762813&19500394&25860955&27640814&28378614&29221201&29603419&31878098&32781755&33017009&33081025&34071523&22610000&26069105&34021172&29278617&22523086&30320955&35990034&32879300&35335345&24288432&28686075&25930081&26471063&36641522&33981224&31562340&36224396&32258945&22403795&36623684&30778226&34594039	NA	NA	NA	NA	NA	NA	NA	NA	NA	NA	NA	NA	0.495	-0.206532	B&B&B&B&B&B&B&B	0.15475	0.0705&0.0731&0.0962&0.0697&0.0708&0.0605&0.0693&0.0819	ENST00000292408&ENST00000503708&ENST00000393648&ENST00000514472&ENST00000502906&ENST00000510911&ENST00000513166&ENST00000393637	NA	P&P&P&P&P	B&B&.&.&B&.&.&B	B&B&.&.&B&.&.&B	T	0.25309	0.401728	T&T&T&T&T&T&T&T	P22455&E7EWF4&J3KPQ0&D6RG06&P22455&D6RJD4&D6R9V0&P22455-2	YES&.&.&.&.&.&.&.	31562340&26431494&24288432&28378614&21396369&23381943	0.70&0.01&0.01&0.01&0.01&0.70	Height&Waist-to-hip_ratio_adjusted_for_BMI__additive_genetic_model_&Hip_shape__DXA_scan_	-5.54	NA	NA	NA	NA	0.262	20	28	9	-39	0	0	0	0	FGFR4	NA	NA	-0.0002565	-0.000287	G	ENSG00000160867	fibroblast_growth_factor_receptor_4	FGFR4	0.692203	0.0501	0.0214908	0.0214908	0.0152622	0.0142572	-0.537106	likely_benign	0.0705
chr5	177089630	chr5_177089630_G_A	G	A	21828200	CSQ=A	missense_variant	MODERATE	FGFR4	ENSG00000160867	Transcript	ENST00000292408	protein_coding	ENST00000292408.9:c.28G>A	ENSP00000292408.4:p.Val10Ile	244	28	10	V/I	Gtc/Atc	rs1966265&COSV52803790	1	NA	1	NA	SNV	HGNC	HGNC:3691	YES	NM_213647.3	NA	1	P2	CCDS4410.1	ENSP00000292408	P22455.235	NA	UPI000012A72D	P22455-1	1	tolerated_low_confidence(0.7)	unknown(0)	NA	NA	NA	0.2288	0.0182	0.3184	0.5069	0.1799	0.2137	0.2463	0.05094	0.3186	0.1585	0.5176	0.237	0.2267	0.2131	0.2199	0.1928	0.05471	0.2593	0.2563	0.1699	0.5186	0.23	0.09177	0.2303	0.1774	0.236	0.5186	gnomADg_EAS	benign	0&1	1&1	24200957&21108794&20691689&21396369&24548884&30359238&25918262&26431494&22271411&33285254&25070056&18762813&19500394&25860955&27640814&28378614&29221201&29603419&31878098&32781755&33017009&33081025&34071523&22610000&26069105&34021172&29278617&22523086&30320955&35990034&32879300&35335345&24288432&28686075&25930081&26471063&36641522&33981224&31562340&36224396&32258945&22403795&36623684&30778226&34594039	NA	NA	NA	NA	NA	NA	NA	NA	NA	NA	NA	NA	0.495	-0.206532	B&B&B&B&B&B&B&B	0.15475	0.0705&0.0731&0.0962&0.0697&0.0708&0.0605&0.0693&0.0819	ENST00000292408&ENST00000503708&ENST00000393648&ENST00000514472&ENST00000502906&ENST00000510911&ENST00000513166&ENST00000393637	NA	P&P&P&P&P	B&B&.&.&B&.&.&B	B&B&.&.&B&.&.&B	T	0.25309	0.401728	T&T&T&T&T&T&T&T	P22455&E7EWF4&J3KPQ0&D6RG06&P22455&D6RJD4&D6R9V0&P22455-2	YES&.&.&.&.&.&.&.	31562340&26431494&24288432&28378614&21396369&23381943	0.70&0.01&0.01&0.01&0.01&0.70	Height&Waist-to-hip_ratio_adjusted_for_BMI__additive_genetic_model_&Hip_shape__DXA_scan_	-5.54	NA	NA	NA	NA	0.262	20	28	9	-39	0	0	0	0	FGFR4	NA	NA	-0.0002565	-0.000287	G	ENSG00000160867	fibroblast_growth_factor_receptor_4	FGFR4	0.692203	0.0501	0.0214908	0.0214908	0.0152622	0.0142572	-0.537106	likely_benign	0.0705
chr5	141247003	chr5_141247003_C_A	C	A	123775000	CSQ=A	synonymous_variant	LOW	PCDHB15	ENSG00000113248	Transcript	ENST00000231173	protein_coding	ENST00000231173.6:c.1425C>A	ENSP00000231173.3:p.Ala475%3D	1609	1425	475	A	gcC/gcA	rs652104&COSV50866416	1	NA	1	NA	SNV	HGNC	HGNC:8686	YES	NM_018935.4	NA	NA	P1	CCDS4257.1	ENSP00000231173	Q9Y5E8.179	NA	UPI00001273E8	NA	NA	NA	NA	NA	NA	NA	0.2524	0.0113	0.2911	0.5258	0.2316	0.2904	0.2593	0.04076	0.3481	0.1815	0.5016	0.2275	0.2268	0.2326	0.3028	0.1882	0.0447	0.1985	0.2557	0.1853	0.4978	0.2187	0.1266	0.2251	0.2	0.2908	0.5258	EAS	NA	0&1	0&1	NA	NA	NA	NA	NA	NA	NA	NA	NA	NA	NA	NA	NA	12.06	1.03493	NA	NA	NA	NA	NA	NA	NA	NA	NA	NA	NA	NA	NA	NA	NA	NA	NA	2.88	NA	NA	NA	NA	NA	-30	31	30	-9	0	0	0	0	PCDHB15	NA	NA	-0.0001743	-0.00024	C	NA	NA	NA	NA	0.728	NA	NA	NA	NA	NA	NA	NA
chr6	6151904	chr6_6151904_C_G	C	G	17278400	CSQ=G	missense_variant	MODERATE	F13A1	ENSG00000124491	Transcript	ENST00000264870	protein_coding	ENST00000264870.8:c.1954G>C	ENSP00000264870.3:p.Glu652Gln	2048	1954	652	E/Q	Gag/Cag	rs5988&COSV53559470	1	NA	-1	NA	SNV	HGNC	HGNC:3531	YES	NM_000129.4	NA	1	P1	CCDS4496.1	ENSP00000264870	P00488.246	NA	UPI000013D585	NA	1	tolerated(0.14)	benign(0.145)	PDB-ENSP_mappings:1evu.A&PDB-ENSP_mappings:1evu.B&PDB-ENSP_mappings:1ex0.A&PDB-ENSP_mappings:1ex0.B&PDB-ENSP_mappings:1f13.A&PDB-ENSP_mappings:1f13.B&PDB-ENSP_mappings:1fie.A&PDB-ENSP_mappings:1fie.B&PDB-ENSP_mappings:1ggt.A&PDB-ENSP_mappings:1ggt.B&PDB-ENSP_mappings:1ggu.A&PDB-ENSP_mappings:1ggu.B&PDB-ENSP_mappings:1ggy.A&PDB-ENSP_mappings:1ggy.B&PDB-ENSP_mappings:1qrk.A&PDB-ENSP_mappings:1qrk.B&PDB-ENSP_mappings:4kty.A&PDB-ENSP_mappings:4kty.B&PDB-ENSP_mappings:5mhl.A&PDB-ENSP_mappings:5mhl.B&PDB-ENSP_mappings:5mhm.A&PDB-ENSP_mappings:5mhm.B&PDB-ENSP_mappings:5mhn.A&PDB-ENSP_mappings:5mhn.B&PDB-ENSP_mappings:5mho.A&PDB-ENSP_mappings:5mho.B	NA	NA	0.1939	0.2292	0.2046	0.0923	0.2406	0.1953	0.2093	0.2067	0.2054	0.28	0.09654	0.181	0.2268	0.2233	0.2115	0.2136	0.2052	0.1294	0.2141	0.2647	0.1022	0.1949	0.2611	0.2282	0.2251	0.2095	0.28	gnomADe_ASJ	benign	0&1	1&1	25741868&19552680&34506591	NA	NA	NA	NA	NA	NA	NA	NA	NA	NA	NA	NA	21.9	2.36877	B	0.25298	0.1216	ENST00000264870	D	P	NA	NA	T	0.4586	0.550019	T	NA	YES	NA	NA	ClinVar:_phenotype_not_specified&Factor_XIII_subunit_A_deficiency	1.65	NA	NA	NA	NA	0.07	-3	45	31	4	0	0.01	0	0	F13A1	NA	NA	-9.423e-05	-7.385e-05	C	NA	NA	NA	NA	0.183	NA	NA	NA	NA	-0.542086	likely_benign	0.1216
chr6	36914577	chr6_36914577_A_G	A	G	26660200	G	synonymous_variant	LOW	C6orf89	ENSG00000198663	Transcript	ENST00000480824	protein_coding	ENST00000480824.7:c.579A>G	ENSP00000475947.1:p.Glu193%3D	775	579	193	E	gaA/gaG	rs2272275&COSV62101199	1	NA	1	NA	SNV	HGNC	HGNC:21114	YES	NM_001286635.2	NA	1	P4	CCDS69100.1	ENSP00000475947	Q6UWU4.130	A0A024RCY0.41	UPI0000048F18	Q6UWU4-1	NA	NA	NA	NA	NA	NA	0.2782	0.3116	0.2493	0.3234	0.2326	0.2536	0.2431	0.3145	0.2577	0.273	0.3173	0.1609	0.2268	0.2243	0.2567	0.249	0.3138	0.3322	0.2271	0.2598	0.3169	0.15	0.1962	0.2226	0.2271	0.267	0.3322	gnomADg_AMI	NA	0&1	0&1	NA	NA	NA	NA	NA	NA	NA	NA	NA	NA	NA	NA	NA	4.241	0.295858	NA	NA	NA	NA	NA	NA	NA	NA	NA	NA	NA	NA	NA	NA	NA	NA	NA	-2.84	NA	NA	NA	NA	NA	1	-23	1	-22	0	0	0	0	C6orf89	NA	NA	-4.92e-05	-4.685e-05	G	NA	NA	NA	NA	0.376	NA	NA	NA	NA	NA	NA	NA
chr5	141246998	chr5_141246998_A_C	A	C	123675000	CSQ=C	missense_variant	MODERATE	PCDHB15	ENSG00000113248	Transcript	ENST00000231173	protein_coding	ENST00000231173.6:c.1420A>C	ENSP00000231173.3:p.Ser474Arg	1604	1420	474	S/R	Agc/Cgc	rs618506&COSV50866202	1	NA	1	NA	SNV	HGNC	HGNC:8686	YES	NM_018935.4	NA	NA	P1	CCDS4257.1	ENSP00000231173	Q9Y5E8.179	NA	UPI00001273E8	NA	NA	tolerated_low_confidence(0.09)	NA	NA	NA	NA	0.2524	0.0113	0.2911	0.5258	0.2316	0.2904	0.2593	0.04074	0.3481	0.1815	0.5015	0.2276	0.2269	0.2326	0.3028	0.1882	0.04471	0.1985	0.2557	0.1855	0.4978	0.219	0.1266	0.2251	0.2	0.2908	0.5258	EAS	NA	0&1	0&1	NA	NA	NA	NA	NA	NA	NA	NA	NA	NA	NA	NA	NA	14.9	1.37359	B	0.38336	0.1752	ENST00000231173	NA	P	B	B	T	0.34668	0.469913	T	Q9Y5E8	YES	NA	NA	NA	-3.56	NA	NA	NA	NA	0.052	10	-33	36	-4	0	0	0	0	PCDHB15	NA	NA	-0.0001742	-0.0002383	A	NA	NA	NA	NA	0.728	0.457457	0.457457	0.46525	0.46525	-0.757637	likely_benign	0.1752
chr11	6440857	chr11_6440857_G_A	G	A	28062600	CSQ=A	intron_variant	MODIFIER	HPX	ENSG00000110169	Transcript	ENST00000265983	protein_coding	ENST00000265983.8:c.83+24C>T	NA	NA	NA	NA	NA	NA	rs35862450	1	NA	-1	NA	SNV	HGNC	HGNC:5171	YES	NM_000613.3	NA	1	P1	CCDS7763.1	ENSP00000265983	P02790.209	NA	UPI000012C5AF	NA	NA	NA	NA	NA	NA	NA	0.2079	0.2943	0.1945	0.0685	0.2187	0.2331	0.2137	0.303	0.1675	0.1774	0.06342	0.252	0.227	0.1965	0.2493	0.2391	0.2945	0.2835	0.1945	0.1851	0.06078	0.2647	0.1297	0.2285	0.205	0.2439	0.303	gnomADe_AFR	NA	NA	1	34648354&35078996&20981230	NA	NA	NA	NA	NA	NA	NA	NA	NA	NA	NA	NA	0.596	-0.168657	NA	NA	NA	NA	NA	NA	NA	NA	NA	NA	NA	NA	NA	NA	NA	NA	NA	-4.02	NA	NA	NA	NA	NA	-23	18	24	-23	0	0	0.04	0.12	HPX	NA	NA	0.001534	0.0007696	A	NA	NA	NA	NA	0.786	NA	NA	NA	NA	NA	NA	NA
chr20	3233480	chr20_3233480_C_T	C	T	22237400	T	intron_variant	MODIFIER	SLC4A11	ENSG00000088836	Transcript	ENST00000642402	protein_coding	ENST00000642402.1:c.729+34G>A	NA	NA	NA	NA	NA	NA	rs3803955&COSV66262049	1	NA	-1	NA	SNV	HGNC	HGNC:16438	YES	NM_001174089.2	NA	NA	P2	CCDS54446.1	ENSP00000493503	Q8NBS3.174	NA	UPI0000EE6F0E	Q8NBS3-3	1	NA	NA	NA	NA	NA	0.2498	0.0144	0.3516	0.3026	0.2396	0.4519	0.2552	0.04069	0.3603	0.2315	0.2632	0.1776	0.2271	0.2494	0.4083	0.1876	0.04621	0.289	0.2691	0.2416	0.2635	0.18	0.2452	0.2316	0.2	0.3923	0.4519	SAS	benign	0&1	1&1	23110055&27121161	NA	NA	NA	NA	NA	NA	NA	NA	NA	NA	NA	NA	1.399	0.010023	NA	NA	NA	NA	NA	NA	NA	NA	NA	NA	NA	NA	NA	NA	NA	NA	NA	-2.65	NA	NA	NA	NA	NA	36	0	37	34	0	0	0	0	SLC4A11	NA	NA	-0.001005	-0.0005794	C	NA	NA	NA	NA	0.151	NA	NA	NA	NA	NA	NA	NA
chr5	141187690	chr5_141187690_G_T	G	T	65351800	CSQ=T	upstream_gene_variant	MODIFIER	PCDHB10	ENSG00000120324	Transcript	ENST00000239446	protein_coding	NA	NA	NA	NA	NA	NA	NA	rs2740588&COSV53376146&COSV53381693	1	4663	1	NA	SNV	HGNC	HGNC:8681	YES	NM_018930.4	NA	NA	P1	CCDS4252.1	ENSP00000239446	Q9UN67.185	NA	UPI0000048F2E	NA	NA	NA	NA	NA	NA	NA	0.261	0.0136	0.3026	0.5278	0.2326	0.32	0.2627	0.04135	0.3478	0.1788	0.5029	0.2273	0.2271	0.2359	0.3245	0.1897	0.04485	0.1963	0.2552	0.1841	0.5033	0.2192	0.1297	0.2261	0.2027	0.3128	0.5278	EAS	NA	0&1&1	0&1&1	NA	NA	NA	NA	NA	NA	NA	NA	NA	NA	NA	NA	NA	0.619	-0.160858	NA	NA	NA	NA	NA	NA	NA	NA	NA	NA	NA	NA	NA	NA	NA	NA	NA	-4.32	NA	NA	NA	NA	NA	-26	8	-6	-1	0	0	0	0	PCDHB9	NA	NA	1.35e-05	1.75e-05	g	NA	NA	NA	NA	0.956	NA	NA	NA	NA	-0.65289	NA	NA
chr5	141187690	chr5_141187690_G_T	G	T	65351800	T	downstream_gene_variant	MODIFIER	PCDHB16	ENSG00000272674	Transcript	ENST00000609684	protein_coding	NA	NA	NA	NA	NA	NA	NA	rs2740588&COSV53376146&COSV53381693	1	1464	1	NA	SNV	HGNC	HGNC:14546	YES	NM_020957.4	NA	NA	P1	CCDS4251.1	ENSP00000477314	Q9NRJ7.176	NA	UPI00001273E9	NA	NA	NA	NA	NA	NA	NA	0.261	0.0136	0.3026	0.5278	0.2326	0.32	0.2627	0.04135	0.3478	0.1788	0.5029	0.2273	0.2271	0.2359	0.3245	0.1897	0.04485	0.1963	0.2552	0.1841	0.5033	0.2192	0.1297	0.2261	0.2027	0.3128	0.5278	EAS	NA	0&1&1	0&1&1	NA	NA	NA	NA	NA	NA	NA	NA	NA	NA	NA	NA	NA	0.619	-0.160858	NA	NA	NA	NA	NA	NA	NA	NA	NA	NA	NA	NA	NA	NA	NA	NA	NA	-4.32	NA	NA	NA	NA	NA	-26	8	-6	-1	0	0	0	0	PCDHB9	NA	NA	1.35e-05	1.75e-05	g	NA	NA	NA	NA	0.706	NA	NA	NA	NA	-0.65289	NA	NA
chr5	141187690	chr5_141187690_G_T	G	T	65351800	T	missense_variant	MODERATE	PCDHB9	ENSG00000177839	Transcript	ENST00000316105	protein_coding	ENST00000316105.7:c.372G>T	ENSP00000478606.1:p.Arg124Ser	530	372	124	R/S	agG/agT	rs2740588&COSV53376146&COSV53381693	1	NA	1	NA	SNV	HGNC	HGNC:8694	YES	NM_019119.5	NA	NA	P1	CCDS75328.1	ENSP00000478606	Q9Y5E1.163	NA	UPI00005764A0	NA	NA	tolerated_low_confidence(0.16)	benign(0.003)	NA	NA	NA	0.261	0.0136	0.3026	0.5278	0.2326	0.32	0.2627	0.04135	0.3478	0.1788	0.5029	0.2273	0.2271	0.2359	0.3245	0.1897	0.04485	0.1963	0.2552	0.1841	0.5033	0.2192	0.1297	0.2261	0.2027	0.3128	0.5278	EAS	NA	0&1&1	0&1&1	NA	NA	NA	NA	NA	NA	NA	NA	NA	NA	NA	NA	NA	0.619	-0.160858	B	0.3589	0.1625	ENST00000316105	NA	NA	NA	NA	T	0.027	0.238993	NA	NA	YES	NA	NA	NA	-4.32	NA	NA	NA	NA	NA	-26	8	-6	-1	0	0	0	0	PCDHB9	NA	NA	1.35e-05	1.75e-05	g	NA	NA	NA	NA	NA	NA	NA	NA	NA	-0.65289	likely_benign	0.1625
chr20	3233480	chr20_3233480_C_T	C	T	22237400	T	intron_variant	MODIFIER	SLC4A11	ENSG00000088836	Transcript	ENST00000642402	protein_coding	ENST00000642402.1:c.729+34G>A	NA	NA	NA	NA	NA	NA	rs3803955&COSV66262049	1	NA	-1	NA	SNV	HGNC	HGNC:16438	YES	NM_001174089.2	NA	NA	P2	CCDS54446.1	ENSP00000493503	Q8NBS3.174	NA	UPI0000EE6F0E	Q8NBS3-3	1	NA	NA	NA	NA	NA	0.2498	0.0144	0.3516	0.3026	0.2396	0.4519	0.2552	0.04069	0.3603	0.2315	0.2632	0.1776	0.2271	0.2494	0.4083	0.1876	0.04621	0.289	0.2691	0.2416	0.2635	0.18	0.2452	0.2316	0.2	0.3923	0.4519	SAS	benign	0&1	1&1	23110055&27121161	NA	NA	NA	NA	NA	NA	NA	NA	NA	NA	NA	NA	1.399	0.010023	NA	NA	NA	NA	NA	NA	NA	NA	NA	NA	NA	NA	NA	NA	NA	NA	NA	-2.65	NA	NA	NA	NA	NA	36	0	37	34	0	0	0	0	SLC4A11	NA	NA	-0.001005	-0.0005794	C	NA	NA	NA	NA	0.151	NA	NA	NA	NA	NA	NA	NA
chr19	9857463	chr19_9857463_G_A	G	A	4999480	CSQ=A	missense_variant	MODERATE	OLFM2	ENSG00000105088	Transcript	ENST00000264833	protein_coding	ENST00000264833.9:c.380C>T	ENSP00000264833.3:p.Thr127Met	529	380	127	T/M	aCg/aTg	rs11556087&COSV53432583	1	NA	-1	NA	SNV	HGNC	HGNC:17189	YES	NM_058164.4	NA	1	NA	CCDS12221.1	ENSP00000264833	O95897.168	NA	UPI000013D57B	NA	NA	tolerated_low_confidence(0.06)	possibly_damaging(0.508)	NA	NA	NA	0.0661	0.0121	0.1225	0.001	0.2028	0.0256	0.1533	0.03677	0.1009	0.2796	0.0004354	0.1542	0.2272	0.198	0.04159	0.1505	0.04189	0.1256	0.1394	0.2788	0.001157	0.1446	0.1994	0.2324	0.1612	0.04001	0.2796	gnomADe_ASJ	benign	0&1	1&1	21757428	NA	NA	NA	NA	NA	NA	NA	NA	NA	NA	NA	NA	23.1	2.86252	B&B&B	0.1151	0.0838&0.0856&0.0877	ENST00000264833&ENST00000590841&ENST00000593091	N	P&P	D&.&.	P&.&.	T	0.28921	0.427896	D&.&.	O95897&K7EIS8&K7EKW2	YES&.&.	NA	NA	NA	-4.46	NA	NA	NA	NA	0.237	-35	5	19	5	0	0	0	0	OLFM2	NA	NA	-0.0002366	-0.0002165	G	NA	NA	NA	NA	0.0594	0.0635891	0.0635891	0.0349289	0.0349289	-0.539412	likely_benign	0.0838
chr20	1915319	chr20_1915319_C_A	C	A	75923700	A	missense_variant	MODERATE	SIRPA	ENSG00000198053	Transcript	ENST00000358771	protein_coding	ENST00000358771.5:c.300C>A	ENSP00000351621.4:p.Asn100Lys	341	300	100	N/K	aaC/aaA	rs17855614&COSV61536012	1	NA	1	NA	SNV	HGNC	HGNC:9662	YES	NM_001040023.2	NA	1	NA	CCDS13022.1	ENSP00000351621	P78324.220	NA	UPI0000073ADE	P78324-1	1	deleterious(0)	NA	PDB-ENSP_mappings:2jjs.A&PDB-ENSP_mappings:2jjs.B&PDB-ENSP_mappings:2jjt.A&PDB-ENSP_mappings:2jjt.B&PDB-ENSP_mappings:2uv3.A&PDB-ENSP_mappings:2uv3.B&PDB-ENSP_mappings:2wng.A&PDB-ENSP_mappings:4cmm.A&PDB-ENSP_mappings:6bit.G&PDB-ENSP_mappings:6bit.H&PDB-ENSP_mappings:6nmr.E&PDB-ENSP_mappings:6nmr.I&PDB-ENSP_mappings:6nmr.M&PDB-ENSP_mappings:6nmr.S&PDB-ENSP_mappings:6nms.C&PDB-ENSP_mappings:6nms.S&PDB-ENSP_mappings:6nmt.C&PDB-ENSP_mappings:6nmu.C&PDB-ENSP_mappings:6nmu.S&PDB-ENSP_mappings:6nmv.S&PDB-ENSP_mappings:7kpg.S	NA	NA	0.0959	0.0386	0.1095	0.1835	0.0537	0.1166	0.2971	0.1477	0.422	0.2089	0.711	0.2372	0.2272	0.2553	0.354	0.3653	0.2986	0.4189	0.3898	0.3597	0.6557	0.3696	0.3121	0.3728	0.3406	0.4464	0.711	gnomADe_EAS	NA	0&1	0&1	NA	NA	NA	NA	NA	NA	NA	NA	NA	NA	NA	NA	NA	8.337	0.687206	.&B&B&B	0.49226	.&0.2575&0.2353&0.2443	ENST00000400068&ENST00000622179&ENST00000356025&ENST00000358771	N	N&N&N	B&B&B&B	B&B&B&B	T	0.28326	0.423561	T&.&D&D	P78324&P78324-2&P78324&P78324	.&YES&.&.	NA	NA	NA	-1.23	NA	NA	NA	NA	0.038	-46	41	-33	25	0	0	0	0	SIRPA	NA	NA	-0.0004761	-0.0001986	C	NA	NA	NA	NA	0.452	0.457383	0.457383	0.398274	0.398274	-0.306783	likely_benign	0.2443
chr20	1915319	chr20_1915319_C_A	C	A	75923700	A	missense_variant	MODERATE	SIRPA	ENSG00000198053	Transcript	ENST00000358771	protein_coding	ENST00000358771.5:c.300C>A	ENSP00000351621.4:p.Asn100Lys	341	300	100	N/K	aaC/aaA	rs17855614&COSV61536012	1	NA	1	NA	SNV	HGNC	HGNC:9662	YES	NM_001040023.2	NA	1	NA	CCDS13022.1	ENSP00000351621	P78324.220	NA	UPI0000073ADE	P78324-1	1	deleterious(0)	NA	PDB-ENSP_mappings:2jjs.A&PDB-ENSP_mappings:2jjs.B&PDB-ENSP_mappings:2jjt.A&PDB-ENSP_mappings:2jjt.B&PDB-ENSP_mappings:2uv3.A&PDB-ENSP_mappings:2uv3.B&PDB-ENSP_mappings:2wng.A&PDB-ENSP_mappings:4cmm.A&PDB-ENSP_mappings:6bit.G&PDB-ENSP_mappings:6bit.H&PDB-ENSP_mappings:6nmr.E&PDB-ENSP_mappings:6nmr.I&PDB-ENSP_mappings:6nmr.M&PDB-ENSP_mappings:6nmr.S&PDB-ENSP_mappings:6nms.C&PDB-ENSP_mappings:6nms.S&PDB-ENSP_mappings:6nmt.C&PDB-ENSP_mappings:6nmu.C&PDB-ENSP_mappings:6nmu.S&PDB-ENSP_mappings:6nmv.S&PDB-ENSP_mappings:7kpg.S	NA	NA	0.0959	0.0386	0.1095	0.1835	0.0537	0.1166	0.2971	0.1477	0.422	0.2089	0.711	0.2372	0.2272	0.2553	0.354	0.3653	0.2986	0.4189	0.3898	0.3597	0.6557	0.3696	0.3121	0.3728	0.3406	0.4464	0.711	gnomADe_EAS	NA	0&1	0&1	NA	NA	NA	NA	NA	NA	NA	NA	NA	NA	NA	NA	NA	8.337	0.687206	.&B&B&B	0.49226	.&0.2575&0.2353&0.2443	ENST00000400068&ENST00000622179&ENST00000356025&ENST00000358771	N	N&N&N	B&B&B&B	B&B&B&B	T	0.28326	0.423561	T&.&D&D	P78324&P78324-2&P78324&P78324	.&YES&.&.	NA	NA	NA	-1.23	NA	NA	NA	NA	0.038	-46	41	-33	25	0	0	0	0	SIRPA	NA	NA	-0.0004761	-0.0001986	C	NA	NA	NA	NA	0.452	0.457383	0.457383	0.398274	0.398274	-0.306783	likely_benign	0.2443
chr5	141201937	chr5_141201937_G_T	G	T	87325800	CSQ=T	synonymous_variant	LOW	PCDHB11	ENSG00000197479	Transcript	ENST00000354757	protein_coding	ENST00000354757.5:c.2163G>T	ENSP00000346802.3:p.Ser721%3D	2311	2163	721	S	tcG/tcT	rs638054&COSV61310122&COSV61311549&COSV61313327	1	NA	1	NA	SNV	HGNC	HGNC:8682	YES	NM_018931.3	NA	NA	P1	CCDS4253.1	ENSP00000346802	Q9Y5F2.180	NA	UPI00001273E6	Q9Y5F2-1	NA	NA	NA	NA	NA	NA	NA	NA	NA	NA	NA	NA	0.2621	0.04098	0.348	0.1788	0.5026	0.2272	0.2273	0.2335	0.3249	0.1895	0.04482	0.1985	0.2552	0.1844	0.5041	0.2187	0.1297	0.226	0.203	0.3134	0.5041	gnomADg_EAS	NA	0&1&1&1	0&1&1&1	NA	NA	NA	NA	NA	NA	NA	NA	NA	NA	NA	NA	NA	0.383	-0.258022	NA	NA	NA	NA	NA	NA	NA	NA	NA	NA	NA	NA	NA	NA	NA	NA	NA	-3.92	NA	NA	NA	NA	NA	38	-9	38	-33	0	0	0	0	PCDHB11	NA	NA	NA	NA	G	NA	NA	NA	NA	0.86	NA	NA	NA	NA	NA	NA	NA
chr9	33240227	chr9_33240227_G_A	G	A	25313200	CSQ=A	missense_variant	MODERATE	SPINK4	ENSG00000122711	Transcript	ENST00000379721	protein_coding	ENST00000379721.4:c.19G>A	ENSP00000369045.3:p.Val7Ile	61	19	7	V/I	Gta/Ata	rs706107&COSV65687838	1	NA	1	NA	SNV	HGNC	HGNC:16646	YES	NM_014471.3	NA	1	P1	CCDS6536.1	ENSP00000369045	O60575.153	V9HWG8.72	UPI000012D8F5	NA	NA	tolerated(0.12)	benign(0.001)	NA	NA	NA	0.3802	0.7148	0.2622	0.2569	0.2485	0.274	0.2607	0.6446	0.2441	0.2225	0.2454	0.2255	0.2273	0.2683	0.2541	0.3526	0.6435	0.09978	0.2967	0.2216	0.2565	0.2204	0.3196	0.2323	0.3319	0.2775	0.7148	AFR	NA	0&1	0&1	24194833&17333166	NA	NA	NA	NA	NA	NA	NA	NA	NA	NA	NA	NA	0.493	-0.20704	B	0.11172	0.087	ENST00000379721	NA	P&P&P	B	B	T	0.13457	0.320236	T	O60575	YES	NA	NA	NA	-3.59	NA	NA	NA	NA	0.051	-25	-1	42	-1	0	0	0.05	0.16	SPINK4	NA	NA	-0.0002259	-0.0001303	G	NA	NA	NA	NA	0.706	0.0391103	0.0391103	0.0227427	0.0227427	-0.7184	likely_benign	0.087
chr10	104214223	chr10_104214223_C_G	C	G	12752600	G	intron_variant	MODIFIER	CFAP43	ENSG00000197748	Transcript	ENST00000357060	protein_coding	ENST00000357060.8:c.584+36G>C	NA	NA	NA	NA	NA	NA	rs584082&COSV53378101	1	NA	-1	NA	SNV	HGNC	HGNC:26684	YES	NM_025145.7	NA	1	P1	CCDS31281.1	ENSP00000349568	Q8NDM7.146	NA	UPI0000D60FC7	Q8NDM7-1	1	NA	NA	NA	NA	NA	0.2031	0.2247	0.1412	0.123	0.2475	0.2546	0.2086	0.2232	0.1201	0.2919	0.1077	0.2219	0.2273	0.2131	0.2335	0.2129	0.2245	0.1022	0.1557	0.2725	0.1056	0.2163	0.1741	0.2237	0.1982	0.2367	0.2919	gnomADe_ASJ	NA	0&1	0&1	NA	NA	NA	NA	NA	NA	NA	NA	NA	NA	NA	NA	NA	0.521	-0.195879	NA	NA	NA	NA	NA	NA	NA	NA	NA	NA	NA	NA	NA	NA	NA	NA	NA	-0.046	NA	NA	NA	NA	NA	36	44	33	36	0	0	0	0	CFAP43	NA	NA	-0.0002847	-0.0001595	C	NA	NA	NA	NA	NA	NA	NA	NA	NA	NA	NA	NA
chr2	233682693	chr2_233682693_G_A	G	A	26803300	A	intron_variant	MODIFIER	UGT1A8	ENSG00000242366	Transcript	ENST00000373450	protein_coding	ENST00000373450.5:c.855+64131G>A	NA	NA	NA	NA	NA	NA	rs17864686&COSV60831800	1	NA	1	NA	SNV	HGNC	HGNC:12540	YES	NM_019076.5	NA	1	P1	CCDS33402.1	ENSP00000362549	Q9HAW9.173	Q5DSZ6.134	UPI0000072F75	Q9HAW9-1	NA	NA	NA	NA	NA	NA	0.1729	0.0825	0.1542	0.2143	0.2197	0.2178	0.1979	0.111	0.1667	0.1108	0.2073	0.1933	0.2273	0.1921	0.1979	0.1815	0.1128	0.1261	0.1655	0.107	0.1956	0.1841	0.1361	0.2289	0.1866	0.1978	0.2289	gnomADg_NFE	benign	0&1	1&1	22514612&22888291&27895797&25202427	NA	NA	NA	NA	NA	NA	NA	NA	NA	NA	NA	NA	2.748	0.166281	NA	NA	NA	NA	NA	NA	NA	NA	NA	NA	NA	NA	NA	NA	19414484	0.7	ClinVar:_phenotype_not_specified	-1	NA	NA	NA	NA	NA	25	-18	-4	-18	0	0	0	0	UGT1A7	NA	NA	6.783e-05	4.053e-05	G	NA	NA	NA	NA	NA	NA	NA	NA	NA	NA	NA	NA
chr2	233682693	chr2_233682693_G_A	G	A	26803300	A	intron_variant	MODIFIER	UGT1A9	ENSG00000241119	Transcript	ENST00000354728	protein_coding	ENST00000354728.5:c.855+9904G>A	NA	NA	NA	NA	NA	NA	rs17864686&COSV60831800	1	NA	1	NA	SNV	HGNC	HGNC:12541	YES	NM_021027.3	NA	1	P1	CCDS2505.1	ENSP00000346768	O60656.186	Q5DSZ5.140	UPI0000044213	O60656-1	NA	NA	NA	NA	NA	NA	0.1729	0.0825	0.1542	0.2143	0.2197	0.2178	0.1979	0.111	0.1667	0.1108	0.2073	0.1933	0.2273	0.1921	0.1979	0.1815	0.1128	0.1261	0.1655	0.107	0.1956	0.1841	0.1361	0.2289	0.1866	0.1978	0.2289	gnomADg_NFE	benign	0&1	1&1	22514612&22888291&27895797&25202427	NA	NA	NA	NA	NA	NA	NA	NA	NA	NA	NA	NA	2.748	0.166281	NA	NA	NA	NA	NA	NA	NA	NA	NA	NA	NA	NA	NA	NA	19414484	0.7	ClinVar:_phenotype_not_specified	-1	NA	NA	NA	NA	NA	25	-18	-4	-18	0	0	0	0	UGT1A7	NA	NA	6.783e-05	4.053e-05	G	NA	NA	NA	NA	NA	NA	NA	NA	NA	NA	NA	NA
chr2	233682693	chr2_233682693_G_A	G	A	26803300	A	synonymous_variant	LOW	UGT1A7	ENSG00000244122	Transcript	ENST00000373426	protein_coding	ENST00000373426.4:c.756G>A	ENSP00000362525.3:p.Leu252%3D	793	756	252	L	ttG/ttA	rs17864686&COSV60831800	1	NA	1	NA	SNV	HGNC	HGNC:12539	YES	NM_019077.3	NA	1	P1	CCDS2506.1	ENSP00000362525	Q9HAW7.173	Q5DSZ7.117	UPI000013EA12	Q9HAW7-1	NA	NA	NA	NA	NA	NA	0.1729	0.0825	0.1542	0.2143	0.2197	0.2178	0.1979	0.111	0.1667	0.1108	0.2073	0.1933	0.2273	0.1921	0.1979	0.1815	0.1128	0.1261	0.1655	0.107	0.1956	0.1841	0.1361	0.2289	0.1866	0.1978	0.2289	gnomADg_NFE	benign	0&1	1&1	22514612&22888291&27895797&25202427	NA	NA	NA	NA	NA	NA	NA	NA	NA	NA	NA	NA	2.748	0.166281	NA	NA	NA	NA	NA	NA	NA	NA	NA	NA	NA	NA	NA	NA	19414484	0.7	ClinVar:_phenotype_not_specified	-1	NA	NA	NA	NA	NA	25	-18	-4	-18	0	0	0	0	UGT1A7	NA	NA	6.783e-05	4.053e-05	G	NA	NA	NA	NA	0.989	NA	NA	NA	NA	NA	NA	NA
chr2	233682693	chr2_233682693_G_A	G	A	26803300	CSQ=A	intron_variant	MODIFIER	UGT1A10	ENSG00000242515	Transcript	ENST00000344644	protein_coding	ENST00000344644.10:c.855+45316G>A	NA	NA	NA	NA	NA	NA	rs17864686&COSV60831800	1	NA	1	NA	SNV	HGNC	HGNC:12531	YES	NM_019075.4	NA	1	P1	CCDS33403.1	ENSP00000343838	Q9HAW8.185	Q5DT02.135	UPI000006D7E8	Q9HAW8-1	NA	NA	NA	NA	NA	NA	0.1729	0.0825	0.1542	0.2143	0.2197	0.2178	0.1979	0.111	0.1667	0.1108	0.2073	0.1933	0.2273	0.1921	0.1979	0.1815	0.1128	0.1261	0.1655	0.107	0.1956	0.1841	0.1361	0.2289	0.1866	0.1978	0.2289	gnomADg_NFE	benign	0&1	1&1	22514612&22888291&27895797&25202427	NA	NA	NA	NA	NA	NA	NA	NA	NA	NA	NA	NA	2.748	0.166281	NA	NA	NA	NA	NA	NA	NA	NA	NA	NA	NA	NA	NA	NA	19414484	0.7	ClinVar:_phenotype_not_specified	-1	NA	NA	NA	NA	NA	25	-18	-4	-18	0	0	0	0	UGT1A7	NA	NA	6.783e-05	4.053e-05	G	NA	NA	NA	NA	0.969	NA	NA	NA	NA	NA	NA	NA
chr9	33240227	chr9_33240227_G_A	G	A	25313200	CSQ=A	missense_variant	MODERATE	SPINK4	ENSG00000122711	Transcript	ENST00000379721	protein_coding	ENST00000379721.4:c.19G>A	ENSP00000369045.3:p.Val7Ile	61	19	7	V/I	Gta/Ata	rs706107&COSV65687838	1	NA	1	NA	SNV	HGNC	HGNC:16646	YES	NM_014471.3	NA	1	P1	CCDS6536.1	ENSP00000369045	O60575.153	V9HWG8.72	UPI000012D8F5	NA	NA	tolerated(0.12)	benign(0.001)	NA	NA	NA	0.3802	0.7148	0.2622	0.2569	0.2485	0.274	0.2607	0.6446	0.2441	0.2225	0.2454	0.2255	0.2273	0.2683	0.2541	0.3526	0.6435	0.09978	0.2967	0.2216	0.2565	0.2204	0.3196	0.2323	0.3319	0.2775	0.7148	AFR	NA	0&1	0&1	24194833&17333166	NA	NA	NA	NA	NA	NA	NA	NA	NA	NA	NA	NA	0.493	-0.20704	B	0.11172	0.087	ENST00000379721	NA	P&P&P	B	B	T	0.13457	0.320236	T	O60575	YES	NA	NA	NA	-3.59	NA	NA	NA	NA	0.051	-25	-1	42	-1	0	0	0.05	0.16	SPINK4	NA	NA	-0.0002259	-0.0001303	G	NA	NA	NA	NA	0.706	0.0391103	0.0391103	0.0227427	0.0227427	-0.7184	likely_benign	0.087
chr11	118628678	chr11_118628678_C_G	C	G	33401600	G	intron_variant	MODIFIER	PHLDB1	ENSG00000019144	Transcript	ENST00000600882	protein_coding	ENST00000600882.6:c.1827+28C>G	NA	NA	NA	NA	NA	NA	rs2236661&COSV61877152	1	NA	1	NA	SNV	HGNC	HGNC:23697	YES	NM_001144758.3	NA	1	NA	CCDS8401.1	ENSP00000469820	Q86UU1.156	A0A024R3H6.65	UPI0000192101	Q86UU1-1	NA	NA	NA	NA	NA	NA	0.2216	0.1104	0.2118	0.2312	0.2157	0.3753	0.2371	0.1192	0.2167	0.2048	0.2519	0.2262	0.2274	0.2336	0.3465	0.2026	0.1231	0.1743	0.2366	0.2009	0.247	0.2166	0.2215	0.2275	0.1979	0.3571	0.3753	SAS	NA	0&1	0&1	23300798&26610392&31301133&34817716	NA	NA	NA	NA	NA	NA	NA	NA	NA	NA	NA	NA	1.592	0.038113	NA	NA	NA	NA	NA	NA	NA	NA	NA	NA	NA	NA	NA	NA	23300798	0.01	NA	-0.023	NA	NA	NA	NA	NA	-28	13	-28	-32	0	0	0.01	0	PHLDB1	NA	NA	2.28e-05	1.89e-05	C	ENSG00000118094&ENSG00000019144	trehalase&pleckstrin_homology_like_domain_family_B_member_1	TREH&PHLDB1	0.6800251603126526&0.5065209269523621	0.65	NA	NA	NA	NA	NA	NA	NA
chr12	103979822	chr12_103979822_G_A	G	A	35822600	A	splice_polypyrimidine_tract_variant&intron_variant	LOW	TDG	ENSG00000139372	Transcript	ENST00000392872	protein_coding	ENST00000392872.8:c.167-9G>A	NA	NA	NA	NA	NA	NA	rs3751209&COSV57165052	1	NA	1	NA	SNV	HGNC	HGNC:11700	YES	NM_003211.6	NA	1	P1	CCDS9095.1	ENSP00000376611	Q13569.193	NA	UPI00000740E5	NA	NA	NA	NA	NA	NA	NA	0.3371	0.3132	0.1931	0.5159	0.2207	0.407	0.2818	0.3051	0.2074	0.279	0.5437	0.2751	0.2274	0.2535	0.413	0.2712	0.3047	0.2091	0.2237	0.2832	0.5282	0.2895	0.2563	0.2306	0.2418	0.4093	0.5437	gnomADe_EAS	NA	0&1	0&1	27471558&17029639&31239841&32916247	NA	NA	NA	NA	NA	extended_intronic_splice_region_variant	NA	NA	NA	NA	NA	NA	16.29	1.58718	NA	NA	NA	NA	NA	NA	NA	NA	NA	NA	NA	NA	NA	NA	NA	NA	NA	0.054	NA	NA	NA	NA	NA	21	11	9	21	0	0.11	0	0	TDG	NA	NA	0.001136	0.000745	G	ENSG00000166598&ENSG00000120820	heat_shock_protein_90_beta_family_member_1&glycosyltransferase_8_domain_containing_2	HSP90B1&GLT8D2	0.5583263635635376&0.6207842230796814	0.811	NA	NA	NA	NA	NA	NA	NA
chr6	41071106	chr6_41071106_C_T	C	T	38677800	CSQ=T	upstream_gene_variant	MODIFIER	NFYA	ENSG00000001167	Transcript	ENST00000341376	protein_coding	NA	NA	NA	NA	NA	NA	NA	rs13191323&COSV55108255	1	1868	1	NA	SNV	HGNC	HGNC:7804	YES	NM_002505.5	NA	1	P4	CCDS4849.1	ENSP00000345702	P23511.203	NA	UPI000012717C	P23511-1	NA	NA	NA	NA	NA	NA	0.3217	0.5023	0.281	0.2728	0.1869	0.2955	0.2717	0.4569	0.3763	0.1942	0.2541	0.2307	0.2274	0.2428	0.2906	0.3016	0.4501	0.1835	0.314	0.1995	0.2565	0.2298	0.2437	0.2321	0.272	0.2883	0.5023	AFR	NA	0&1	0&1	21589938	NA	NA	NA	NA	NA	NA	NA	NA	NA	NA	NA	NA	1.129	-0.035394	NA	NA	NA	NA	NA	NA	NA	NA	NA	NA	NA	NA	NA	NA	NA	NA	NA	-5.65	NA	NA	NA	NA	NA	29	1	-9	1	0	0	0	0	OARD1	NA	NA	-2e-07	-3e-07	C	ENSG00000124596	O-acyl-ADP-ribose_deacylase_1	OARD1	0.524743	0.217	NA	NA	NA	NA	-0.818108	NA	NA
chr6	41071106	chr6_41071106_C_T	C	T	38677800	T	intron_variant	MODIFIER	OARD1	ENSG00000124596	Transcript	ENST00000424266	protein_coding	ENST00000424266.7:c.184+26G>A	NA	NA	NA	NA	NA	NA	rs13191323&COSV55108255	1	NA	-1	NA	SNV	HGNC	HGNC:21257	YES	NM_001329686.2	NA	2	P1	CCDS34445.1	ENSP00000416829	Q9Y530.159	A0A024RCY9.44	UPI000007355C	NA	NA	NA	NA	NA	NA	NA	0.3217	0.5023	0.281	0.2728	0.1869	0.2955	0.2717	0.4569	0.3763	0.1942	0.2541	0.2307	0.2274	0.2428	0.2906	0.3016	0.4501	0.1835	0.314	0.1995	0.2565	0.2298	0.2437	0.2321	0.272	0.2883	0.5023	AFR	NA	0&1	0&1	21589938	NA	NA	NA	NA	NA	NA	NA	NA	NA	NA	NA	NA	1.129	-0.035394	NA	NA	NA	NA	NA	NA	NA	NA	NA	NA	NA	NA	NA	NA	NA	NA	NA	-5.65	NA	NA	NA	NA	NA	29	1	-9	1	0	0	0	0	OARD1	NA	NA	-2e-07	-3e-07	C	ENSG00000124596	O-acyl-ADP-ribose_deacylase_1	OARD1	0.524743	NA	NA	NA	NA	NA	-0.818108	NA	NA
chr5	141096396	chr5_141096396_G_A	G	A	116821000	A	upstream_gene_variant	MODIFIER	PCDHB3	ENSG00000113205	Transcript	ENST00000231130	protein_coding	NA	NA	NA	NA	NA	NA	NA	rs17844376&COSV50564046	1	4077	1	NA	SNV	HGNC	HGNC:8688	YES	NM_018937.5	NA	NA	P1	CCDS4245.1	ENSP00000231130	Q9Y5E6.171	NA	UPI0003CC25DF	NA	NA	NA	NA	NA	NA	NA	0.2776	0.115	0.3228	0.4554	0.2336	0.3272	0.2628	0.1271	0.3429	0.2503	0.4335	0.1865	0.2275	0.2481	0.3321	0.2261	0.1434	0.239	0.2894	0.2741	0.4411	0.1888	0.231	0.2392	0.2243	0.3251	0.4554	EAS	benign	0&1	1&1	NA	NA	NA	NA	NA	NA	NA	NA	NA	NA	NA	NA	NA	0.146	-0.457503	NA	NA	NA	NA	NA	NA	NA	NA	NA	NA	NA	NA	NA	NA	NA	NA	ClinVar:_phenotype_not_specified	-4.81	NA	NA	NA	NA	NA	29	-48	-10	38	0	0	0	0	PCDHB2	NA	NA	9.143e-05	8.273e-05	G	NA	NA	NA	NA	0.865	NA	NA	NA	NA	-0.872741	NA	NA
chr5	141096396	chr5_141096396_G_A	G	A	116821000	CSQ=A	missense_variant	MODERATE	PCDHB2	ENSG00000112852	Transcript	ENST00000194155	protein_coding	ENST00000194155.7:c.1606G>A	ENSP00000194155.4:p.Ala536Thr	1782	1606	536	A/T	Gca/Aca	rs17844376&COSV50564046	1	NA	1	NA	SNV	HGNC	HGNC:8687	YES	NM_018936.4	NA	NA	P1	CCDS4244.1	ENSP00000194155	Q9Y5E7.172	NA	UPI00001273DC	NA	NA	tolerated_low_confidence(1)	NA	NA	NA	NA	0.2776	0.115	0.3228	0.4554	0.2336	0.3272	0.2628	0.1271	0.3429	0.2503	0.4335	0.1865	0.2275	0.2481	0.3321	0.2261	0.1434	0.239	0.2894	0.2741	0.4411	0.1888	0.231	0.2392	0.2243	0.3251	0.4554	EAS	benign	0&1	1&1	NA	NA	NA	NA	NA	NA	NA	NA	NA	NA	NA	NA	NA	0.146	-0.457503	B	0.01834	0.0646	ENST00000194155	NA	P	B	B	T	0.48595	0.569422	T	Q9Y5E7	YES	NA	NA	ClinVar:_phenotype_not_specified	-4.81	NA	NA	NA	NA	0.078	29	-48	-10	38	0	0	0	0	PCDHB2	NA	NA	9.143e-05	8.273e-05	G	NA	NA	NA	NA	0.945	0.0614863	0.0614863	0.0209654	0.0209654	-0.872741	likely_benign	0.0646
chr5	141187871	chr5_141187871_A_G	A	G	61625100	CSQ=G	upstream_gene_variant	MODIFIER	PCDHB10	ENSG00000120324	Transcript	ENST00000239446	protein_coding	NA	NA	NA	NA	NA	NA	NA	rs17844512&COSV53376150	1	4482	1	NA	SNV	HGNC	HGNC:8681	YES	NM_018930.4	NA	NA	P1	CCDS4252.1	ENSP00000239446	Q9UN67.185	NA	UPI0000048F2E	NA	NA	NA	NA	NA	NA	NA	0.2708	0.0492	0.3069	0.5268	0.2326	0.32	0.2638	0.06134	0.3496	0.1786	0.5028	0.2273	0.2275	0.2345	0.3249	0.1955	0.06486	0.1985	0.2579	0.1846	0.5019	0.2189	0.1297	0.2262	0.2067	0.313	0.5268	EAS	NA	0&1	0&1	NA	NA	NA	NA	NA	NA	NA	NA	NA	NA	NA	NA	NA	3.233	0.209504	NA	NA	NA	NA	NA	NA	NA	NA	NA	NA	NA	NA	NA	NA	NA	NA	NA	-3.72	NA	NA	NA	NA	NA	-4	2	0	9	0	0	0	0	PCDHB9	NA	NA	7.725e-05	8.214e-05	a	NA	NA	NA	NA	0.956	NA	NA	NA	NA	-0.680995	NA	NA
chr5	141187871	chr5_141187871_A_G	A	G	61625100	G	downstream_gene_variant	MODIFIER	PCDHB16	ENSG00000272674	Transcript	ENST00000609684	protein_coding	NA	NA	NA	NA	NA	NA	NA	rs17844512&COSV53376150	1	1645	1	NA	SNV	HGNC	HGNC:14546	YES	NM_020957.4	NA	NA	P1	CCDS4251.1	ENSP00000477314	Q9NRJ7.176	NA	UPI00001273E9	NA	NA	NA	NA	NA	NA	NA	0.2708	0.0492	0.3069	0.5268	0.2326	0.32	0.2638	0.06134	0.3496	0.1786	0.5028	0.2273	0.2275	0.2345	0.3249	0.1955	0.06486	0.1985	0.2579	0.1846	0.5019	0.2189	0.1297	0.2262	0.2067	0.313	0.5268	EAS	NA	0&1	0&1	NA	NA	NA	NA	NA	NA	NA	NA	NA	NA	NA	NA	NA	3.233	0.209504	NA	NA	NA	NA	NA	NA	NA	NA	NA	NA	NA	NA	NA	NA	NA	NA	NA	-3.72	NA	NA	NA	NA	NA	-4	2	0	9	0	0	0	0	PCDHB9	NA	NA	7.725e-05	8.214e-05	a	NA	NA	NA	NA	0.706	NA	NA	NA	NA	-0.680995	NA	NA
chr5	141187871	chr5_141187871_A_G	A	G	61625100	G	missense_variant	MODERATE	PCDHB9	ENSG00000177839	Transcript	ENST00000316105	protein_coding	ENST00000316105.7:c.553A>G	ENSP00000478606.1:p.Ser185Gly	711	553	185	S/G	Agt/Ggt	rs17844512&COSV53376150	1	NA	1	NA	SNV	HGNC	HGNC:8694	YES	NM_019119.5	NA	NA	P1	CCDS75328.1	ENSP00000478606	Q9Y5E1.163	NA	UPI00005764A0	NA	NA	tolerated_low_confidence(0.33)	benign(0)	NA	NA	NA	0.2708	0.0492	0.3069	0.5268	0.2326	0.32	0.2638	0.06134	0.3496	0.1786	0.5028	0.2273	0.2275	0.2345	0.3249	0.1955	0.06486	0.1985	0.2579	0.1846	0.5019	0.2189	0.1297	0.2262	0.2067	0.313	0.5268	EAS	NA	0&1	0&1	NA	NA	NA	NA	NA	NA	NA	NA	NA	NA	NA	NA	NA	3.233	0.209504	B	0.02578	0.0673	ENST00000316105	NA	NA	NA	NA	T	0.27271	0.415891	NA	NA	YES	NA	NA	NA	-3.72	NA	NA	NA	NA	NA	-4	2	0	9	0	0	0	0	PCDHB9	NA	NA	7.725e-05	8.214e-05	a	NA	NA	NA	NA	NA	NA	NA	NA	NA	-0.680995	likely_benign	0.0673
chr2	178599800	chr2_178599800_T_C	T	C	72105100	C	missense_variant	MODERATE	TTN	ENSG00000155657	Transcript	ENST00000589042	protein_coding	ENST00000589042.5:c.56101A>G	ENSP00000467141.1:p.Asn18701Asp	56326	56101	18701	N/D	Aat/Gat	rs1001238&COSV60287713	1	NA	-1	NA	SNV	HGNC	HGNC:12403	YES	NM_001267550.2	NA	5	P1	CCDS59435.1	ENSP00000467141	NA	A0A0A0MTS7.62	UPI00046209C6	NA	1	NA	NA	NA	NA	NA	0.5128	0.5688	0.4078	0.7252	0.2535	0.5593	0.3553	0.5438	0.432	0.2897	0.7126	0.2787	0.2275	0.3113	0.5229	0.3631	0.5402	0.5593	0.3872	0.2906	0.7088	0.2873	0.2816	0.227	0.3309	0.5207	0.7252	EAS	benign/likely_benign&benign	0&1	1&1	25741868&24033266&18414213&23861362&27681629&35312042&29784899&29367538&29897334	NA	NA	NA	NA	NA	NA	NA	NA	NA	NA	NA	NA	22	2.37546	.&.&.&.&.&.&B	0.00234	.&.&.&.&.&.&0.0524	ENST00000342992&ENST00000460472&ENST00000589042&ENST00000591111&ENST00000359218&ENST00000342175&ENST00000615779	NA	P&P&P&P&P&P	.&.&.&B&.&.&B	.&.&.&B&.&.&B	T	0.48339	0.567605	T&T&.&.&T&T&.	Q8WZ42-11&Q8WZ42-3&A0A0A0MTS7&Q8WZ42&Q8WZ42-10&A0A0A0MRA3&Q8WZ42	.&.&YES&.&.&.&.	NA	NA	Dilated_cardiomyopathy_1G&Myopathy__early-onset__with_fatal_cardiomyopathy&Tibial_muscular_dystrophy&Cardiovascular_phenotype&Limb-girdle_muscular_dystrophy__type_2J&MYOPATHY__MYOFIBRILLAR__9__WITH_EARLY_RESPIRATORY_FAILURE&ClinVar:_phenotype_not_specified	3.32	NA	NA	NA	NA	NA	50	-28	-27	-28	0	0	0.06	0	TTN	NA	NA	-9.274e-05	-5.45e-05	C	ENSG00000155657	titin	TTN	0.554481	0.971	NA	NA	NA	NA	-0.744634	NA	NA
chr1	16944256	chr1_16944256_G_A	G	A	15798000	CSQ=A	synonymous_variant	LOW	CROCC	ENSG00000058453	Transcript	ENST00000375541	protein_coding	ENST00000375541.10:c.1965G>A	ENSP00000364691.4:p.Ala655%3D	2053	1965	655	A	gcG/gcA	rs12025984&COSV65011554	1	NA	1	NA	SNV	HGNC	HGNC:21299	YES	NM_014675.5	NA	5	P1	CCDS30616.1	ENSP00000364691	Q5TZA2.152	NA	UPI000042B0BB	Q5TZA2-1	NA	NA	NA	NA	NA	NA	0.2376	0.0182	0.3242	0.4643	0.2495	0.227	0.2448	0.03739	0.2933	0.2186	0.446	0.2842	0.2278	0.2489	0.1998	0.1944	0.05002	0.1857	0.2735	0.2403	0.4505	0.2926	0.2548	0.2271	0.219	0.2131	0.4643	EAS	NA	0&1	0&1	NA	NA	NA	NA	NA	NA	NA	NA	NA	NA	NA	NA	NA	1.92	0.080285	NA	NA	NA	NA	NA	NA	NA	NA	NA	NA	NA	NA	NA	NA	NA	NA	NA	-4.24	NA	NA	NA	NA	NA	3	-13	3	26	0	0	0	0	CROCC	NA	NA	0.002718	0.001289	.	ENSG00000117122	microfibril_associated_protein_2	MFAP2	0.507551	0.881	NA	NA	NA	NA	NA	NA	NA
chr1	232986381	chr1_232986381_C_T	C	T	27893300	CSQ=T	missense_variant	MODERATE	PCNX2	ENSG00000135749	Transcript	ENST00000258229	protein_coding	ENST00000258229.14:c.5951G>A	ENSP00000258229.8:p.Arg1984Gln	6198	5951	1984	R/Q	cGg/cAg	rs41309639&COSV50804905	1	NA	-1	NA	SNV	HGNC	HGNC:8736	YES	NM_014801.4	NA	5	P4	CCDS44335.1	ENSP00000258229	A6NKB5.117	NA	UPI0000F58F23	A6NKB5-1	NA	tolerated(1)	benign(0)	NA	NA	NA	0.1723	0.2163	0.1254	0.1667	0.2008	0.1227	0.1981	0.2312	0.1295	0.1842	0.1964	0.2105	0.2281	0.2046	0.1477	0.2161	0.2349	0.1385	0.1553	0.17	0.1822	0.208	0.1624	0.2318	0.2059	0.1351	0.2349	gnomADg_AFR	NA	0&1	0&1	NA	NA	NA	NA	NA	NA	NA	NA	NA	NA	NA	NA	NA	7.902	0.640692	B&B	0.03266	0.0675&0.0694	ENST00000258229&ENST00000344698	N	P&P	B&B	B&B	T	0.03105	0.243408	T&T	A6NKB5&A6NKB5-3	YES&.	NA	NA	NA	-4.34	NA	NA	NA	NA	0.05	-41	46	-24	-9	0	0	0	0	PCNXL2	NA	NA	-0.00039	-0.0002242	C	NA	NA	NA	NA	NA	0.0235235	0.0235235	0.0267882	0.0267882	-0.758342	likely_benign	0.0675
chr1	232986381	chr1_232986381_C_T	C	T	27893300	T	downstream_gene_variant	MODIFIER	NTPCR	ENSG00000135778	Transcript	ENST00000366628	protein_coding	NA	NA	NA	NA	NA	NA	NA	rs41309639&COSV50804905	1	2499	1	NA	SNV	HGNC	HGNC:28204	YES	NM_032324.3	NA	1	P1	CCDS1597.1	ENSP00000355587	Q9BSD7.163	Q5TDE9.150	UPI00000411DD	NA	NA	NA	NA	NA	NA	NA	0.1723	0.2163	0.1254	0.1667	0.2008	0.1227	0.1981	0.2312	0.1295	0.1842	0.1964	0.2105	0.2281	0.2046	0.1477	0.2161	0.2349	0.1385	0.1553	0.17	0.1822	0.208	0.1624	0.2318	0.2059	0.1351	0.2349	gnomADg_AFR	NA	0&1	0&1	NA	NA	NA	NA	NA	NA	NA	NA	NA	NA	NA	NA	NA	7.902	0.640692	NA	NA	NA	NA	NA	NA	NA	NA	NA	NA	NA	NA	NA	NA	NA	NA	NA	-4.34	NA	NA	NA	NA	NA	-41	46	-24	-9	0	0	0	0	PCNXL2	NA	NA	-0.00039	-0.0002242	C	NA	NA	NA	NA	NA	NA	NA	NA	NA	-0.758342	NA	NA
chr20	1915304	chr20_1915304_CCT_C	CCT	C	77477500	-	frameshift_variant	HIGH	SIRPA	ENSG00000198053	Transcript	ENST00000358771	protein_coding	ENST00000358771.5:c.287_288del	ENSP00000351621.4:p.Leu96HisfsTer14	327-328	286-287	96	L/X	CTc/c	rs749337996	1	NA	1	NA	deletion	HGNC	HGNC:9662	YES	NM_001040023.2	NA	1	NA	CCDS13022.1	ENSP00000351621	P78324.220	NA	UPI0000073ADE	P78324-1	1	NA	NA	PDB-ENSP_mappings:2jjs.A&PDB-ENSP_mappings:2jjs.B&PDB-ENSP_mappings:2jjt.A&PDB-ENSP_mappings:2jjt.B&PDB-ENSP_mappings:2uv3.A&PDB-ENSP_mappings:2uv3.B&PDB-ENSP_mappings:2wng.A&PDB-ENSP_mappings:4cmm.A&PDB-ENSP_mappings:6bit.G&PDB-ENSP_mappings:6bit.H&PDB-ENSP_mappings:6nmr.E&PDB-ENSP_mappings:6nmr.I&PDB-ENSP_mappings:6nmr.M&PDB-ENSP_mappings:6nmr.S&PDB-ENSP_mappings:6nms.C&PDB-ENSP_mappings:6nms.S&PDB-ENSP_mappings:6nmt.C&PDB-ENSP_mappings:6nmu.C&PDB-ENSP_mappings:6nmu.S&PDB-ENSP_mappings:6nmv.S&PDB-ENSP_mappings:7kpg.S	NA	1	NA	NA	NA	NA	NA	NA	0.2996	0.1563	0.4266	0.2065	0.7058	0.2333	0.2282	0.267	0.354	0.3652	0.2988	0.4167	0.3897	0.3591	0.6548	0.3682	0.3141	0.3728	0.3411	0.4473	0.7058	gnomADe_EAS	NA	NA	NA	NA	NA	NA	NA	NA	NA	NA	NA	NA	NA	NA	NA	NA	5.181	0.378009	NA	NA	NA	NA	NA	NA	NA	NA	NA	NA	NA	NA	NA	NA	NA	NA	NA	-4.52	HC	NA	NA	PERCENTILE:0.19009900990099&GERP_DIST:-283.750181883387&BP_DIST:1223&DIST_FROM_LAST_EXON:975&50_BP_RULE:PASS&ANN_ORF:44.23&MAX_ORF:44.23	NA	-1	10	-18	40	0	0	0	0	SIRPA	NA	NA	NA	NA	CT	NA	NA	NA	NA	0.452	NA	NA	NA	NA	NA	NA	NA
chr14	102499098	chr14_102499098_A_G	A	G	36429300	CSQ=G	downstream_gene_variant	MODIFIER	ANKRD9	ENSG00000156381	Transcript	ENST00000286918	protein_coding	NA	NA	NA	NA	NA	NA	NA	rs3783381	1	2669	-1	NA	SNV	HGNC	HGNC:20096	YES	NM_152326.4	NA	1	P1	CCDS9973.1	ENSP00000286918	Q96BM1.145	NA	UPI000000CC75	NA	NA	NA	NA	NA	NA	NA	0.4075	0.4516	0.4914	0.4752	0.2565	0.3742	0.3288	0.4237	0.4609	0.2003	0.5181	0.2731	0.2282	0.3	0.382	0.316	0.4244	0.2731	0.3833	0.1975	0.4912	0.273	0.231	0.2311	0.2955	0.389	0.5181	gnomADe_EAS	NA	NA	NA	NA	NA	NA	NA	NA	NA	NA	NA	NA	NA	NA	NA	NA	3.482	0.231004	NA	NA	NA	NA	NA	NA	NA	NA	NA	NA	NA	NA	NA	NA	NA	NA	NA	-0.482	NA	NA	NA	NA	NA	-21	-30	16	49	0	0	0	0	TECPR2	NA	NA	8.14e-05	4.64e-05	A	ENSG00000196663&ENSG00000156381	tectonin_beta-propeller_repeat_containing_2&ankyrin_repeat_domain_9	TECPR2&ANKRD9	0.5071859955787659&0.7515957951545715	NA	NA	NA	NA	NA	NA	NA	NA
chr14	102499098	chr14_102499098_A_G	A	G	36429300	G	3_prime_UTR_variant	MODIFIER	TECPR2	ENSG00000196663	Transcript	ENST00000359520	protein_coding	ENST00000359520.12:c.*841A>G	NA	5325	NA	NA	NA	NA	rs3783381	1	NA	1	NA	SNV	HGNC	HGNC:19957	YES	NM_014844.5	NA	1	P1	CCDS32162.1	ENSP00000352510	O15040.172	NA	UPI00001FDC38	O15040-1	1	NA	NA	NA	NA	NA	0.4075	0.4516	0.4914	0.4752	0.2565	0.3742	0.3288	0.4237	0.4609	0.2003	0.5181	0.2731	0.2282	0.3	0.382	0.316	0.4244	0.2731	0.3833	0.1975	0.4912	0.273	0.231	0.2311	0.2955	0.389	0.5181	gnomADe_EAS	NA	NA	NA	NA	NA	NA	NA	NA	NA	NA	NA	NA	NA	NA	NA	NA	3.482	0.231004	NA	NA	NA	NA	NA	NA	NA	NA	NA	NA	NA	NA	NA	NA	NA	NA	NA	-0.482	NA	NA	NA	NA	NA	-21	-30	16	49	0	0	0	0	TECPR2	NA	NA	8.14e-05	4.64e-05	A	ENSG00000196663&ENSG00000156381	tectonin_beta-propeller_repeat_containing_2&ankyrin_repeat_domain_9	TECPR2&ANKRD9	0.5071859955787659&0.7515957951545715	0.518	NA	NA	NA	NA	NA	NA	NA
chr20	1915304	chr20_1915304_CCT_C	CCT	C	77477500	-	frameshift_variant	HIGH	SIRPA	ENSG00000198053	Transcript	ENST00000358771	protein_coding	ENST00000358771.5:c.287_288del	ENSP00000351621.4:p.Leu96HisfsTer14	327-328	286-287	96	L/X	CTc/c	rs749337996	1	NA	1	NA	deletion	HGNC	HGNC:9662	YES	NM_001040023.2	NA	1	NA	CCDS13022.1	ENSP00000351621	P78324.220	NA	UPI0000073ADE	P78324-1	1	NA	NA	PDB-ENSP_mappings:2jjs.A&PDB-ENSP_mappings:2jjs.B&PDB-ENSP_mappings:2jjt.A&PDB-ENSP_mappings:2jjt.B&PDB-ENSP_mappings:2uv3.A&PDB-ENSP_mappings:2uv3.B&PDB-ENSP_mappings:2wng.A&PDB-ENSP_mappings:4cmm.A&PDB-ENSP_mappings:6bit.G&PDB-ENSP_mappings:6bit.H&PDB-ENSP_mappings:6nmr.E&PDB-ENSP_mappings:6nmr.I&PDB-ENSP_mappings:6nmr.M&PDB-ENSP_mappings:6nmr.S&PDB-ENSP_mappings:6nms.C&PDB-ENSP_mappings:6nms.S&PDB-ENSP_mappings:6nmt.C&PDB-ENSP_mappings:6nmu.C&PDB-ENSP_mappings:6nmu.S&PDB-ENSP_mappings:6nmv.S&PDB-ENSP_mappings:7kpg.S	NA	1	NA	NA	NA	NA	NA	NA	0.2996	0.1563	0.4266	0.2065	0.7058	0.2333	0.2282	0.267	0.354	0.3652	0.2988	0.4167	0.3897	0.3591	0.6548	0.3682	0.3141	0.3728	0.3411	0.4473	0.7058	gnomADe_EAS	NA	NA	NA	NA	NA	NA	NA	NA	NA	NA	NA	NA	NA	NA	NA	NA	5.181	0.378009	NA	NA	NA	NA	NA	NA	NA	NA	NA	NA	NA	NA	NA	NA	NA	NA	NA	-4.52	HC	NA	NA	PERCENTILE:0.19009900990099&GERP_DIST:-283.750181883387&BP_DIST:1223&DIST_FROM_LAST_EXON:975&50_BP_RULE:PASS&ANN_ORF:44.23&MAX_ORF:44.23	NA	-1	10	-18	40	0	0	0	0	SIRPA	NA	NA	NA	NA	CT	NA	NA	NA	NA	0.452	NA	NA	NA	NA	NA	NA	NA
chr14	102499100	chr14_102499100_A_T	A	T	36435300	CSQ=T	downstream_gene_variant	MODIFIER	ANKRD9	ENSG00000156381	Transcript	ENST00000286918	protein_coding	NA	NA	NA	NA	NA	NA	NA	rs3783382	1	2667	-1	NA	SNV	HGNC	HGNC:20096	YES	NM_152326.4	NA	1	P1	CCDS9973.1	ENSP00000286918	Q96BM1.145	NA	UPI000000CC75	NA	NA	NA	NA	NA	NA	NA	0.4077	0.4523	0.4914	0.4752	0.2565	0.3742	0.3289	0.4249	0.461	0.2003	0.518	0.2731	0.2284	0.2999	0.382	0.3165	0.4259	0.2731	0.3833	0.1975	0.491	0.2736	0.2278	0.2311	0.296	0.3892	0.518	gnomADe_EAS	NA	NA	1	34648354	NA	NA	NA	NA	NA	NA	NA	NA	NA	NA	NA	NA	4.551	0.322623	NA	NA	NA	NA	NA	NA	NA	NA	NA	NA	NA	NA	NA	NA	NA	NA	NA	-2.91	NA	NA	NA	NA	NA	-23	0	14	-9	0	0	0	0	TECPR2	NA	NA	0.00446	0.001838	A	ENSG00000156381	ankyrin_repeat_domain_9	ANKRD9	0.751596	NA	NA	NA	NA	NA	NA	NA	NA
chr14	102499100	chr14_102499100_A_T	A	T	36435300	T	3_prime_UTR_variant	MODIFIER	TECPR2	ENSG00000196663	Transcript	ENST00000359520	protein_coding	ENST00000359520.12:c.*843A>T	NA	5327	NA	NA	NA	NA	rs3783382	1	NA	1	NA	SNV	HGNC	HGNC:19957	YES	NM_014844.5	NA	1	P1	CCDS32162.1	ENSP00000352510	O15040.172	NA	UPI00001FDC38	O15040-1	1	NA	NA	NA	NA	NA	0.4077	0.4523	0.4914	0.4752	0.2565	0.3742	0.3289	0.4249	0.461	0.2003	0.518	0.2731	0.2284	0.2999	0.382	0.3165	0.4259	0.2731	0.3833	0.1975	0.491	0.2736	0.2278	0.2311	0.296	0.3892	0.518	gnomADe_EAS	NA	NA	1	34648354	NA	NA	NA	NA	NA	NA	NA	NA	NA	NA	NA	NA	4.551	0.322623	NA	NA	NA	NA	NA	NA	NA	NA	NA	NA	NA	NA	NA	NA	NA	NA	NA	-2.91	NA	NA	NA	NA	NA	-23	0	14	-9	0	0	0	0	TECPR2	NA	NA	0.00446	0.001838	A	ENSG00000156381	ankyrin_repeat_domain_9	ANKRD9	0.751596	0.518	NA	NA	NA	NA	NA	NA	NA
chr3	186677647	chr3_186677647_C_T	C	T	67081700	CSQ=T	missense_variant	MODERATE	HRG	ENSG00000113905	Transcript	ENST00000232003	protein_coding	ENST00000232003.5:c.1342C>T	ENSP00000232003.4:p.Arg448Cys	1360	1342	448	R/C	Cgt/Tgt	rs1042445&COSV51645137	1	NA	1	NA	SNV	HGNC	HGNC:5181	YES	NM_000412.5	NA	1	P1	CCDS3280.1	ENSP00000232003	P04196.215	NA	UPI000012CBC3	NA	1	tolerated(0.07)	benign(0)	NA	NA	NA	0.2732	0.2428	0.2752	0.2847	0.2455	0.3292	0.2711	0.2532	0.349	0.2393	0.297	0.2808	0.2285	0.2623	0.3399	0.2504	0.2545	0.1857	0.2682	0.2399	0.3024	0.2861	0.2563	0.2299	0.2517	0.3352	0.349	gnomADe_AMR	benign	0&1	1&1	16251468&33623009&23188048&32492067&28240269&29875488&34648354&36168886&35870639	NA	NA	NA	NA	NA	NA	NA	NA	NA	NA	NA	NA	4.756	0.34045	B	0.11076	0.0868	ENST00000232003	N	P	B	B	T	0.00972	0.213556	T	P04196	YES	23188048&29875488&28240269	0.70&0.70&0.70	Blood_protein_levels	-1.27	NA	NA	NA	NA	0.022	17	-12	17	-12	0	0	0	0	HRG	Benign	0.0938624	0.0001311	9e-05	NA	ENSG00000113905	histidine_rich_glycoprotein	HRG	0.791058	0.956	0.0374186	0.0374186	0.0734234	0.0501062	-0.851614	likely_benign	0.0868
chr8	1869148	chr8_1869148_G_C	G	C	12761900	CSQ=C	intron_variant	MODIFIER	ARHGEF10	ENSG00000104728	Transcript	ENST00000349830	protein_coding	ENST00000349830.8:c.623-46G>C	NA	NA	NA	NA	NA	NA	rs7003839&COSV50667880	1	NA	1	NA	SNV	HGNC	HGNC:14103	YES	NM_014629.4	NA	1	P4	CCDS34794.1	ENSP00000340297	O15013.183	NA	UPI00005054FE	O15013-5	1	NA	NA	NA	NA	NA	0.1985	0.0794	0.2003	0.3681	0.2157	0.1656	0.227	0.09287	0.2585	0.2165	0.3559	0.2556	0.2285	0.2202	0.1644	0.1971	0.1009	0.2797	0.2131	0.2202	0.3608	0.2467	0.1266	0.2319	0.1761	0.1778	0.3681	EAS	benign	0&1	1&1	17903306&35420468	NA	NA	NA	NA	NA	NA	NA	NA	NA	NA	NA	NA	0.313	-0.299069	NA	NA	NA	NA	NA	NA	NA	NA	NA	NA	NA	NA	NA	NA	NA	NA	Electrocardiography	-4.42	NA	NA	NA	NA	NA	46	1	-42	46	0.02	0	0	0	ARHGEF10	NA	NA	0.004383	0.00487	G	NA	NA	NA	NA	0.799	NA	NA	NA	NA	NA	NA	NA
chr3	186677647	chr3_186677647_C_T	C	T	67081700	CSQ=T	missense_variant	MODERATE	HRG	ENSG00000113905	Transcript	ENST00000232003	protein_coding	ENST00000232003.5:c.1342C>T	ENSP00000232003.4:p.Arg448Cys	1360	1342	448	R/C	Cgt/Tgt	rs1042445&COSV51645137	1	NA	1	NA	SNV	HGNC	HGNC:5181	YES	NM_000412.5	NA	1	P1	CCDS3280.1	ENSP00000232003	P04196.215	NA	UPI000012CBC3	NA	1	tolerated(0.07)	benign(0)	NA	NA	NA	0.2732	0.2428	0.2752	0.2847	0.2455	0.3292	0.2711	0.2532	0.349	0.2393	0.297	0.2808	0.2285	0.2623	0.3399	0.2504	0.2545	0.1857	0.2682	0.2399	0.3024	0.2861	0.2563	0.2299	0.2517	0.3352	0.349	gnomADe_AMR	benign	0&1	1&1	16251468&33623009&23188048&32492067&28240269&29875488&34648354&36168886&35870639	NA	NA	NA	NA	NA	NA	NA	NA	NA	NA	NA	NA	4.756	0.34045	B	0.11076	0.0868	ENST00000232003	N	P	B	B	T	0.00972	0.213556	T	P04196	YES	23188048&29875488&28240269	0.70&0.70&0.70	Blood_protein_levels	-1.27	NA	NA	NA	NA	0.022	17	-12	17	-12	0	0	0	0	HRG	Benign	0.0938624	0.0001311	9e-05	NA	ENSG00000113905	histidine_rich_glycoprotein	HRG	0.791058	0.956	0.0374186	0.0374186	0.0734234	0.0501062	-0.851614	likely_benign	0.0868
chr12	50843019	chr12_50843019_T_C	T	C	30942500	CSQ=C	missense_variant	MODERATE	TMPRSS12	ENSG00000186452	Transcript	ENST00000398458	protein_coding	ENST00000398458.4:c.55T>C	ENSP00000381476.3:p.Tyr19His	94	55	19	Y/H	Tac/Cac	rs10876100&COSV68255962	1	NA	1	NA	SNV	HGNC	HGNC:28779	YES	NM_182559.3	NA	1	P1	CCDS44881.1	ENSP00000381476	Q86WS5.138	NA	UPI000019741B	NA	NA	tolerated(0.2)	benign(0)	NA	NA	NA	0.2989	0.3328	0.2709	0.4038	0.2207	0.2454	0.2615	0.3482	0.2642	0.1952	0.4351	0.3047	0.2286	0.2294	0.2332	0.2743	0.3478	0.2291	0.2598	0.1841	0.4175	0.3124	0.2516	0.2237	0.2471	0.2536	0.4351	gnomADe_EAS	NA	0&1	0&1	NA	NA	NA	NA	NA	NA	NA	NA	NA	NA	NA	NA	NA	1.557	0.033193	B&B	0.15743	0.0968&0.0928	ENST00000551456&ENST00000398458	N	P&P	B&B	B&B	T	0.27465	0.417297	T&T	F8WBX2&Q86WS5	.&YES	NA	NA	NA	-3.22	NA	NA	NA	NA	0.267	12	29	35	-23	0	0	0	0	TMPRSS12	NA	NA	-3.374e-05	-3.904e-05	T	NA	NA	NA	NA	NA	0.0357328	0.0357328	0.0260328	0.0260328	-0.628961	likely_benign	0.0928
chr11	118659902	chr11_118659902_T_C	T	C	40286500	C	downstream_gene_variant	MODIFIER	PHLDB1	ENSG00000019144	Transcript	ENST00000600882	protein_coding	NA	NA	NA	NA	NA	NA	NA	rs2276065&COSV50620117	1	1874	1	NA	SNV	HGNC	HGNC:23697	YES	NM_001144758.3	NA	1	NA	CCDS8401.1	ENSP00000469820	Q86UU1.156	A0A024R3H6.65	UPI0000192101	Q86UU1-1	NA	NA	NA	NA	NA	NA	0.2169	0.0946	0.2118	0.2272	0.2167	0.3753	0.2353	0.1086	0.2088	0.202	0.2514	0.2226	0.2287	0.2279	0.3414	0.2019	0.1116	0.1743	0.2377	0.2019	0.2434	0.2188	0.2197	0.2326	0.1953	0.3567	0.3753	SAS	NA	0&1	1&1	23468175&33547301&34910505	NA	NA	NA	NA	NA	NA	NA	NA	NA	NA	NA	NA	0.866	-0.091015	NA	NA	NA	NA	NA	NA	NA	NA	NA	NA	NA	NA	NA	NA	NA	NA	NA	1.26	NA	NA	NA	NA	NA	48	-21	-31	-2	0.03	0.02	0	0	TREH	NA	NA	-0.0001538	-0.0001233	C	ENSG00000118094	trehalase	TREH	0.680025	0.65	NA	NA	NA	NA	-0.807916	NA	NA
chr11	118659902	chr11_118659902_T_C	T	C	40286500	CSQ=C	missense_variant	MODERATE	TREH	ENSG00000118094	Transcript	ENST00000264029	protein_coding	ENST00000264029.9:c.1165A>G	ENSP00000264029.5:p.Thr389Ala	1188	1165	389	T/A	Aca/Gca	rs2276065&COSV50620117	1	NA	-1	NA	SNV	HGNC	HGNC:12266	YES	NM_007180.3	NA	1	P1	CCDS73402.1	ENSP00000264029	O43280.177	NA	UPI000013D4A6	O43280-1	1	tolerated(1)	benign(0)	NA	NA	NA	0.2169	0.0946	0.2118	0.2272	0.2167	0.3753	0.2353	0.1086	0.2088	0.202	0.2514	0.2226	0.2287	0.2279	0.3414	0.2019	0.1116	0.1743	0.2377	0.2019	0.2434	0.2188	0.2197	0.2326	0.1953	0.3567	0.3753	SAS	NA	0&1	1&1	23468175&33547301&34910505	NA	NA	NA	NA	NA	NA	NA	NA	NA	NA	NA	NA	0.866	-0.091015	B&B	0.00259	0.0523&0.0529	ENST00000264029&ENST00000397925	N	P&P&P&P&P&P	B&.	B&.	T	0.17492	0.347083	T&T	O43280&O43280-2	YES&.	NA	NA	NA	1.26	NA	NA	NA	NA	0.098	48	-21	-31	-2	0.03	0.02	0	0	TREH	NA	NA	-0.0001538	-0.0001233	C	ENSG00000118094	trehalase	TREH	0.680025	NA	0.130572	0.130572	0.0471403	0.0418648	-0.807916	likely_benign	0.0523
chr19	2762587	chr19_2762587_A_C	A	C	47809200	CSQ=C	synonymous_variant	LOW	SGTA	ENSG00000104969	Transcript	ENST00000221566	protein_coding	ENST00000221566.7:c.555T>G	ENSP00000221566.1:p.Ala185%3D	619	555	185	A	gcT/gcG	rs2302491&COSV55593097	1	NA	-1	NA	SNV	HGNC	HGNC:10819	YES	NM_003021.4	NA	1	P1	CCDS12094.1	ENSP00000221566	O43765.210	NA	UPI000013592E	NA	NA	NA	NA	PDB-ENSP_mappings:2vyi.A&PDB-ENSP_mappings:2vyi.B	NA	NA	0.478	0.6513	0.2478	0.6647	0.2356	0.4642	0.3237	0.5734	0.3141	0.2714	0.6522	0.2608	0.2287	0.2819	0.4276	0.3519	0.5615	0.3344	0.3049	0.2713	0.648	0.2571	0.3101	0.2255	0.3274	0.451	0.6647	EAS	NA	0&1	0&1	NA	NA	NA	NA	NA	NA	NA	NA	NA	NA	NA	NA	NA	5.392	0.396903	NA	NA	NA	NA	NA	NA	NA	NA	NA	NA	NA	NA	NA	NA	NA	NA	NA	-4.56	NA	NA	NA	NA	NA	42	2	3	2	0.01	0	0	0	SGTA	NA	NA	-9.9e-06	-5e-06	C	NA	NA	NA	NA	0.0715	NA	NA	NA	NA	NA	NA	NA
chr5	40964714	chr5_40964714_C_A	C	A	19386400	CSQ=A	intron_variant	MODIFIER	C7	ENSG00000112936	Transcript	ENST00000313164	protein_coding	ENST00000313164.10:c.1750-27C>A	NA	NA	NA	NA	NA	NA	rs7713884&COSV57480693	1	NA	1	NA	SNV	HGNC	HGNC:1346	YES	NM_000587.4	NA	1	P1	CCDS47201.1	ENSP00000322061	P10643.218	NA	UPI000020CA08	NA	1	NA	NA	NA	NA	NA	0.3095	0.3449	0.1571	0.3661	0.2445	0.3783	0.2501	0.3455	0.1607	0.2811	0.3494	0.2321	0.2287	0.2456	0.3272	0.2652	0.3449	0.2094	0.1904	0.2873	0.3356	0.2349	0.4051	0.2265	0.2634	0.3405	0.4051	gnomADg_MID	NA	0&1	0&1	19221116	NA	NA	NA	NA	NA	NA	NA	NA	NA	NA	NA	NA	4.244	0.296126	NA	NA	NA	NA	NA	NA	NA	NA	NA	NA	NA	NA	NA	NA	NA	NA	NA	-0.282	NA	NA	NA	NA	NA	27	-11	47	33	0.01	0	0	0	C7	NA	NA	0.0003958	0.0002623	C	ENSG00000112936	complement_C7	C7	0.872722	0.598	NA	NA	NA	NA	NA	NA	NA
chr19	2762587	chr19_2762587_A_C	A	C	47809200	CSQ=C	synonymous_variant	LOW	SGTA	ENSG00000104969	Transcript	ENST00000221566	protein_coding	ENST00000221566.7:c.555T>G	ENSP00000221566.1:p.Ala185%3D	619	555	185	A	gcT/gcG	rs2302491&COSV55593097	1	NA	-1	NA	SNV	HGNC	HGNC:10819	YES	NM_003021.4	NA	1	P1	CCDS12094.1	ENSP00000221566	O43765.210	NA	UPI000013592E	NA	NA	NA	NA	PDB-ENSP_mappings:2vyi.A&PDB-ENSP_mappings:2vyi.B	NA	NA	0.478	0.6513	0.2478	0.6647	0.2356	0.4642	0.3237	0.5734	0.3141	0.2714	0.6522	0.2608	0.2287	0.2819	0.4276	0.3519	0.5615	0.3344	0.3049	0.2713	0.648	0.2571	0.3101	0.2255	0.3274	0.451	0.6647	EAS	NA	0&1	0&1	NA	NA	NA	NA	NA	NA	NA	NA	NA	NA	NA	NA	NA	5.392	0.396903	NA	NA	NA	NA	NA	NA	NA	NA	NA	NA	NA	NA	NA	NA	NA	NA	NA	-4.56	NA	NA	NA	NA	NA	42	2	3	2	0.01	0	0	0	SGTA	NA	NA	-9.9e-06	-5e-06	C	NA	NA	NA	NA	0.0715	NA	NA	NA	NA	NA	NA	NA
chr5	40964714	chr5_40964714_C_A	C	A	19386400	CSQ=A	intron_variant	MODIFIER	C7	ENSG00000112936	Transcript	ENST00000313164	protein_coding	ENST00000313164.10:c.1750-27C>A	NA	NA	NA	NA	NA	NA	rs7713884&COSV57480693	1	NA	1	NA	SNV	HGNC	HGNC:1346	YES	NM_000587.4	NA	1	P1	CCDS47201.1	ENSP00000322061	P10643.218	NA	UPI000020CA08	NA	1	NA	NA	NA	NA	NA	0.3095	0.3449	0.1571	0.3661	0.2445	0.3783	0.2501	0.3455	0.1607	0.2811	0.3494	0.2321	0.2287	0.2456	0.3272	0.2652	0.3449	0.2094	0.1904	0.2873	0.3356	0.2349	0.4051	0.2265	0.2634	0.3405	0.4051	gnomADg_MID	NA	0&1	0&1	19221116	NA	NA	NA	NA	NA	NA	NA	NA	NA	NA	NA	NA	4.244	0.296126	NA	NA	NA	NA	NA	NA	NA	NA	NA	NA	NA	NA	NA	NA	NA	NA	NA	-0.282	NA	NA	NA	NA	NA	27	-11	47	33	0.01	0	0	0	C7	NA	NA	0.0003958	0.0002623	C	ENSG00000112936	complement_C7	C7	0.872722	0.598	NA	NA	NA	NA	NA	NA	NA
chr12	8513782	chr12_8513782_C_A	C	A	12695200	CSQ=A	intron_variant	MODIFIER	CLEC4D	ENSG00000166527	Transcript	ENST00000299665	protein_coding	ENST00000299665.3:c.28+22C>A	NA	NA	NA	NA	NA	NA	rs11045985&COSV55228108	1	NA	1	NA	SNV	HGNC	HGNC:14554	YES	NM_080387.5	NA	1	P1	CCDS8593.1	ENSP00000299665	Q8WXI8.152	NA	UPI0000072EBB	NA	NA	NA	NA	NA	NA	NA	NA	NA	NA	NA	NA	NA	0.2297	0.5182	0.1483	0.2733	0.1394	0.2084	0.229	0.2434	0.2239	0.302	0.5181	0.1864	0.2183	0.2591	0.1398	0.2155	0.3365	0.2241	0.3084	0.2257	0.5182	gnomADe_AFR	NA	0&1	0&1	NA	NA	NA	NA	NA	NA	NA	NA	NA	NA	NA	NA	NA	6.317	0.482123	NA	NA	NA	NA	NA	NA	NA	NA	NA	NA	NA	NA	NA	NA	NA	NA	NA	-5.22	NA	NA	NA	NA	NA	-22	10	-11	-22	0	0	0	0	CLEC4D	NA	NA	-0.002602	-0.00253	.	NA	NA	NA	NA	0.858	NA	NA	NA	NA	NA	NA	NA
chr5	41033807	chr5_41033807_ATCTATCTATCTATC_A	ATCTATCTATCTATC	A	14257400	CSQ=-	intron_variant	MODIFIER	MROH2B	ENSG00000171495	Transcript	ENST00000399564	protein_coding	ENST00000399564.5:c.2241+17_2241+30del	NA	NA	NA	NA	NA	NA	rs143823987	1	NA	-1	NA	deletion	HGNC	HGNC:26857	YES	NM_173489.5	NA	1	P1	CCDS47202.1	ENSP00000382476	Q7Z745.143	NA	UPI000020CA04	Q7Z745-1	NA	NA	NA	NA	NA	NA	NA	NA	NA	NA	NA	NA	0.2173	0.1871	0.1303	0.2026	0.3319	0.2281	0.229	0.2187	0.2169	0.1835	0.1846	0.1795	0.1516	0.1242	0.3091	0.2	0.2433	0.1769	0.1808	0.2115	0.3319	gnomADe_EAS	NA	NA	NA	NA	NA	NA	NA	NA	NA	NA	NA	NA	NA	NA	NA	NA	9.25	0.785709	NA	NA	NA	NA	NA	NA	NA	NA	NA	NA	NA	NA	NA	NA	NA	NA	NA	-0.937	NA	NA	NA	NA	NA	NA	NA	NA	NA	NA	NA	NA	NA	NA	NA	NA	NA	NA	TCTATCTATCTATC	NA	NA	NA	NA	NA	NA	NA	NA	NA	NA	NA	NA
chr6	33794848	chr6_33794848_A_G	A	G	13958600	G	splice_polypyrimidine_tract_variant&intron_variant	LOW	MLN	ENSG00000096395	Transcript	ENST00000430124	protein_coding	ENST00000430124.7:c.338-13T>C	NA	NA	NA	NA	NA	NA	rs11758463&COSV56475011	1	NA	-1	NA	SNV	HGNC	HGNC:7141	YES	NM_002418.3	NA	1	P2	CCDS4786.1	ENSP00000388825	P12872.188	NA	UPI000012F3E4	P12872-1	NA	NA	NA	NA	NA	NA	0.2001	0.1346	0.3473	0.122	0.2684	0.1943	0.2391	0.1555	0.3602	0.2162	0.1295	0.3119	0.2291	0.2399	0.2058	0.215	0.1601	0.1934	0.2914	0.2212	0.1327	0.313	0.1614	0.2243	0.1816	0.2056	0.3602	gnomADe_AMR	NA	0&1	0&1	NA	NA	NA	NA	NA	NA	NA	NA	NA	NA	NA	NA	NA	7.007	0.548899	NA	NA	NA	NA	NA	NA	NA	NA	NA	NA	NA	NA	NA	NA	NA	NA	NA	0.203	NA	NA	NA	NA	NA	48	-13	-42	-16	0	0.18	0	0	MLN	NA	NA	0.0001299	0.0001414	A	ENSG00000096395	motilin	MLN	0.579488	0.739	NA	NA	NA	NA	NA	NA	NA
chr6	33794848	chr6_33794848_A_G	A	G	13958600	G	splice_polypyrimidine_tract_variant&intron_variant	LOW	MLN	ENSG00000096395	Transcript	ENST00000430124	protein_coding	ENST00000430124.7:c.338-13T>C	NA	NA	NA	NA	NA	NA	rs11758463&COSV56475011	1	NA	-1	NA	SNV	HGNC	HGNC:7141	YES	NM_002418.3	NA	1	P2	CCDS4786.1	ENSP00000388825	P12872.188	NA	UPI000012F3E4	P12872-1	NA	NA	NA	NA	NA	NA	0.2001	0.1346	0.3473	0.122	0.2684	0.1943	0.2391	0.1555	0.3602	0.2162	0.1295	0.3119	0.2291	0.2399	0.2058	0.215	0.1601	0.1934	0.2914	0.2212	0.1327	0.313	0.1614	0.2243	0.1816	0.2056	0.3602	gnomADe_AMR	NA	0&1	0&1	NA	NA	NA	NA	NA	NA	NA	NA	NA	NA	NA	NA	NA	7.007	0.548899	NA	NA	NA	NA	NA	NA	NA	NA	NA	NA	NA	NA	NA	NA	NA	NA	NA	0.203	NA	NA	NA	NA	NA	48	-13	-42	-16	0	0.18	0	0	MLN	NA	NA	0.0001299	0.0001414	A	ENSG00000096395	motilin	MLN	0.579488	0.739	NA	NA	NA	NA	NA	NA	NA
chr9	137050911	chr9_137050911_G_A	G	A	41112300	A	synonymous_variant	LOW	ENTPD2	ENSG00000054179	Transcript	ENST00000355097	protein_coding	ENST00000355097.7:c.765C>T	ENSP00000347213.2:p.Ser255%3D	829	765	255	S	agC/agT	rs2292925&COSV57076324	1	NA	-1	NA	SNV	HGNC	HGNC:3364	YES	NM_203468.3	NA	1	P1	CCDS7026.1	ENSP00000347213	Q9Y5L3.172	NA	UPI0000001C45	Q9Y5L3-1	NA	NA	NA	NA	NA	NA	0.2191	0.0507	0.317	0.3472	0.2247	0.2393	0.2432	0.079	0.2691	0.2231	0.347	0.2789	0.2291	0.2353	0.274	0.2012	0.08314	0.2368	0.2354	0.2058	0.3487	0.2847	0.2627	0.2348	0.2235	0.2669	0.3487	gnomADg_EAS	NA	0&1	0&1	NA	NA	NA	NA	NA	NA	NA	NA	NA	NA	NA	NA	NA	5.425	0.399824	NA	NA	NA	NA	NA	NA	NA	NA	NA	NA	NA	NA	NA	NA	NA	NA	NA	-4.3	NA	NA	NA	NA	NA	-10	48	24	-9	0	0.04	0.02	0.06	ENTPD2	NA	NA	-1.585e-05	-1.73e-05	G	NA	NA	NA	NA	0.897	NA	NA	NA	NA	NA	NA	NA
chr9	137050911	chr9_137050911_G_A	G	A	41112300	A	upstream_gene_variant	MODIFIER	NPDC1	ENSG00000107281	Transcript	ENST00000371601	protein_coding	NA	NA	NA	NA	NA	NA	NA	rs2292925&COSV57076324	1	4734	-1	NA	SNV	HGNC	HGNC:7899	YES	NM_015392.4	NA	1	P1	CCDS7024.1	ENSP00000360660	Q9NQX5.164	NA	UPI00000361E2	NA	NA	NA	NA	NA	NA	NA	0.2191	0.0507	0.317	0.3472	0.2247	0.2393	0.2432	0.079	0.2691	0.2231	0.347	0.2789	0.2291	0.2353	0.274	0.2012	0.08314	0.2368	0.2354	0.2058	0.3487	0.2847	0.2627	0.2348	0.2235	0.2669	0.3487	gnomADg_EAS	NA	0&1	0&1	NA	NA	NA	NA	NA	NA	NA	NA	NA	NA	NA	NA	NA	5.425	0.399824	NA	NA	NA	NA	NA	NA	NA	NA	NA	NA	NA	NA	NA	NA	NA	NA	NA	-4.3	NA	NA	NA	NA	NA	-10	48	24	-9	0	0.04	0.02	0.06	ENTPD2	NA	NA	-1.585e-05	-1.73e-05	G	NA	NA	NA	NA	0.109	NA	NA	NA	NA	NA	NA	NA
chr3	33866343	chr3_33866343_T_TCTCC	T	TCTCC	32328200	CSQ=CTCC	splice_region_variant&splice_polypyrimidine_tract_variant&intron_variant	LOW	PDCD6IP	ENSG00000170248	Transcript	ENST00000307296	protein_coding	ENST00000307296.8:c.2433-6_2433-5insCCCT	NA	NA	NA	NA	NA	NA	rs5847794	1	NA	1	NA	insertion	HGNC	HGNC:8766	YES	NM_013374.6	NA	1	A1	CCDS2660.1	ENSP00000307387	Q8WUM4.205	NA	UPI00000709A6	Q8WUM4-1	1	NA	NA	NA	NA	2	NA	NA	NA	NA	NA	NA	0.2657	0.2758	0.4507	0.2741	0.3687	0.1902	0.2292	0.251	0.2861	0.2767	0.2956	0.1868	0.3784	0.2865	0.3902	0.1918	0.2308	0.2451	0.2867	0.3131	0.4507	gnomADe_AMR	NA	NA	NA	NA	NA	NA	NA	NA	NA	extended_intronic_splice_region_variant	NA	NA	NA	NA	NA	NA	9.394	0.800214	NA	NA	NA	NA	NA	NA	NA	NA	NA	NA	NA	NA	NA	NA	NA	NA	NA	NA	NA	NA	NA	NA	NA	NA	NA	NA	NA	NA	NA	NA	NA	NA	NA	NA	NA	NA	NA	NA	NA	NA	NA	0.582	NA	NA	NA	NA	NA	NA	NA
chr8	1869201	chr8_1869201_G_A	G	A	17808300	CSQ=A	synonymous_variant	LOW	ARHGEF10	ENSG00000104728	Transcript	ENST00000349830	protein_coding	ENST00000349830.8:c.630G>A	ENSP00000340297.3:p.Glu210%3D	865	630	210	E	gaG/gaA	rs7003969&COSV50652739	1	NA	1	NA	SNV	HGNC	HGNC:14103	YES	NM_014629.4	NA	1	P4	CCDS34794.1	ENSP00000340297	O15013.183	NA	UPI00005054FE	O15013-5	1	NA	NA	NA	NA	NA	0.2358	0.0983	0.2061	0.5179	0.2157	0.1728	0.2427	0.1109	0.2608	0.2165	0.5306	0.2581	0.2294	0.2276	0.1698	0.2079	0.1185	0.283	0.219	0.2201	0.4973	0.2504	0.1266	0.2323	0.1835	0.1828	0.5306	gnomADe_EAS	benign	0&1	1&1	NA	NA	NA	NA	NA	NA	NA	NA	NA	NA	NA	NA	NA	1.746	0.05862	NA	NA	NA	NA	NA	NA	NA	NA	NA	NA	NA	NA	NA	NA	NA	NA	SLOWED_NERVE_CONDUCTION_VELOCITY__AUTOSOMAL_DOMINANT	-2.55	NA	NA	NA	NA	NA	-7	-1	49	-1	0.03	0	0.07	0	ARHGEF10	NA	NA	-0.001429	-0.001063	A	NA	NA	NA	NA	0.799	NA	NA	NA	NA	NA	NA	NA
chr6	32850901	chr6_32850901_G_A	G	A	13887100	A	upstream_gene_variant	MODIFIER	PSMB9	ENSG00000240065	Transcript	ENST00000374859	protein_coding	NA	NA	NA	NA	NA	NA	NA	rs2071538&COSV62754545	1	3291	1	NA	SNV	HGNC	HGNC:9546	YES	NM_002800.5	NA	1	P1	CCDS4759.1	ENSP00000363993	P28065.234	A0A1U9X8D7.37	UPI00001325CD	P28065-1	1	NA	NA	NA	NA	NA	0.1018	0.0061	0.1383	0.0546	0.2326	0.1196	0.1837	0.03359	0.1388	0.2063	0.02856	0.3147	0.2294	0.1838	0.1378	0.1705	0.03871	0.217	0.1794	0.2091	0.05397	0.3185	0.1624	0.236	0.141	0.1291	0.3185	gnomADg_FIN	NA	0&1	1&1	20617897&20673868&19197363&32534018	NA	NA	NA	NA	NA	NA	NA	NA	NA	NA	NA	NA	5.668	0.421928	NA	NA	NA	NA	NA	NA	NA	NA	NA	NA	NA	NA	NA	NA	23266558&17632545	0.70&0.70	NA	0.942	NA	NA	NA	NA	NA	-5	-41	-18	43	0	0	0	0	TAP1	NA	NA	-7.64e-05	-7.355e-05	G	NA	NA	NA	NA	0.733	NA	NA	NA	NA	NA	NA	NA
chr6	32850901	chr6_32850901_G_A	G	A	13887100	CSQ=A	intron_variant	MODIFIER	TAP1	ENSG00000168394	Transcript	ENST00000354258	protein_coding	ENST00000354258.5:c.1050+43C>T	NA	NA	NA	NA	NA	NA	rs2071538&COSV62754545	1	NA	-1	NA	SNV	HGNC	HGNC:43	YES	NM_000593.6	NA	1	P1	CCDS4758.2	ENSP00000346206	Q03518.228	X5CKB3.53	UPI00001368D6	Q03518-1	1	NA	NA	NA	NA	NA	0.1018	0.0061	0.1383	0.0546	0.2326	0.1196	0.1837	0.03359	0.1388	0.2063	0.02856	0.3147	0.2294	0.1838	0.1378	0.1705	0.03871	0.217	0.1794	0.2091	0.05397	0.3185	0.1624	0.236	0.141	0.1291	0.3185	gnomADg_FIN	NA	0&1	1&1	20617897&20673868&19197363&32534018	NA	NA	NA	NA	NA	NA	NA	NA	NA	NA	NA	NA	5.668	0.421928	NA	NA	NA	NA	NA	NA	NA	NA	NA	NA	NA	NA	NA	NA	23266558&17632545	0.70&0.70	NA	0.942	NA	NA	NA	NA	NA	-5	-41	-18	43	0	0	0	0	TAP1	NA	NA	-7.64e-05	-7.355e-05	G	NA	NA	NA	NA	0.0865	NA	NA	NA	NA	NA	NA	NA
chr11	6394233	chr11_6394233_G_A	G	A	17304700	A	downstream_gene_variant	MODIFIER	APBB1	ENSG00000166313	Transcript	ENST00000609360	protein_coding	NA	NA	NA	NA	NA	NA	NA	rs1050239&CM1415110&COSV54967048	1	892	-1	NA	SNV	HGNC	HGNC:581	YES	NM_001164.5	NA	5	A1	CCDS66018.1	ENSP00000477213	O00213.203	NA	UPI000012510B	O00213-1	NA	NA	NA	NA	NA	NA	0.15	0.1127	0.2061	0.1548	0.2078	0.0961	0.1914	0.1351	0.1682	0.1784	0.1372	0.2177	0.2296	0.1909	0.1241	0.1924	0.1388	0.2993	0.174	0.1797	0.1465	0.2165	0.1487	0.2335	0.1911	0.1203	0.2993	gnomADg_AMI	benign	0&1&1	1&1&1	25741868&24033266&23757202&25933391&30985853&26084044&30072576&31320639&35328819&34648354&24977483&36725747&35078996&18088425	NA	NA	NA	NA	NA	NA	NA	NA	NA	NA	NA	NA	19.29	2.00431	NA	NA	NA	NA	NA	NA	NA	NA	NA	NA	NA	NA	NA	NA	30072576&31320639	0.70&0.70	NIEMANN-PICK_DISEASE__TYPE_A&ClinVar:_phenotype_not_specified&Blood_protein_levels&Sphingomyelin/cholesterol_lipidosis&Neurological_blood_protein_biomarker_levels	0.107	NA	NA	NA	NA	NA	2	-14	-36	-21	0.07	0.16	0	0	SMPD1	NA	NA	-0.001072	-0.000544	G	ENSG00000166311	sphingomyelin_phosphodiesterase_1	SMPD1	0.718304	0.121	NA	NA	NA	NA	-0.341834	NA	NA
chr11	6394233	chr11_6394233_G_A	G	A	17304700	A	missense_variant	MODERATE	SMPD1	ENSG00000166311	Transcript	ENST00000342245	protein_coding	ENST00000342245.9:c.1522G>A	ENSP00000340409.4:p.Gly508Arg	1647	1522	508	G/R	Ggg/Agg	rs1050239&CM1415110&COSV54967048	1	NA	1	NA	SNV	HGNC	HGNC:11120	YES	NM_000543.5	NA	1	P2	CCDS44531.1	ENSP00000340409	P17405.229	NA	UPI000013E592	P17405-1	1	deleterious(0.02)	possibly_damaging(0.581)	PDB-ENSP_mappings:5i81.A&PDB-ENSP_mappings:5i85.A&PDB-ENSP_mappings:5i8r.A&PDB-ENSP_mappings:5i8r.B&PDB-ENSP_mappings:5i8r.C&PDB-ENSP_mappings:5jg8.A&PDB-ENSP_mappings:5jg8.B	NA	NA	0.15	0.1127	0.2061	0.1548	0.2078	0.0961	0.1914	0.1351	0.1682	0.1784	0.1372	0.2177	0.2296	0.1909	0.1241	0.1924	0.1388	0.2993	0.174	0.1797	0.1465	0.2165	0.1487	0.2335	0.1911	0.1203	0.2993	gnomADg_AMI	benign	0&1&1	1&1&1	25741868&24033266&23757202&25933391&30985853&26084044&30072576&31320639&35328819&34648354&24977483&36725747&35078996&18088425	NA	NA	NA	NA	NA	NA	NA	NA	NA	NA	NA	NA	19.29	2.00431	B&B	0.3013	0.1115&0.1379	ENST00000342245&ENST00000527275	N	P&P&P&P	.&.	.&.	T	0.30478	0.439281	T&T	P17405&P17405-4	YES&.	30072576&31320639	0.70&0.70	Neurological_blood_protein_biomarker_levels&Sphingomyelin/cholesterol_lipidosis&ClinVar:_phenotype_not_specified&NIEMANN-PICK_DISEASE__TYPE_A&Blood_protein_levels	0.107	NA	NA	NA	NA	0.496	2	-14	-36	-21	0.07	0.16	0	0	SMPD1	NA	NA	-0.001072	-0.000544	G	ENSG00000166311	sphingomyelin_phosphodiesterase_1	SMPD1	0.718304	0.0435	0.0699203	0.0644144	0.0941698	0.0851468	-0.341834	likely_benign	0.1115
chr12	89492165	chr12_89492165_T_C	T	C	16745800	CSQ=C	intron_variant	MODIFIER	POC1B	ENSG00000139323	Transcript	ENST00000313546	protein_coding	ENST00000313546.8:c.273-50A>G	NA	NA	NA	NA	NA	NA	rs6538190	1	NA	-1	NA	SNV	HGNC	HGNC:30836	YES	NM_172240.3	NA	1	P1	CCDS31869.1	ENSP00000323302	Q8TC44.162	A0MNP0.129	UPI000006E6B9	Q8TC44-1	1	NA	NA	NA	NA	NA	0.2001	0.0825	0.1729	0.1925	0.2227	0.363	0.2141	0.09743	0.1575	0.2672	0.178	0.2016	0.2296	0.2274	0.3615	0.1935	0.1089	0.1	0.1808	0.2611	0.1814	0.2121	0.2437	0.2311	0.2072	0.3609	0.363	SAS	benign	NA	1	NA	NA	NA	NA	NA	NA	NA	NA	NA	NA	NA	NA	NA	3.498	0.232368	NA	NA	NA	NA	NA	NA	NA	NA	NA	NA	NA	NA	NA	NA	NA	NA	NA	-3.28	NA	NA	NA	NA	NA	-50	-22	-50	35	0	0	0	0	POC1B	NA	NA	-0.001607	-0.0009093	T	ENSG00000257594&ENSG00000139318&ENSG00000139323	polypeptide_N-acetylgalactosaminyltransferase_4&dual_specificity_phosphatase_6&POC1_centriolar_protein_B	GALNT4&DUSP6&POC1B	0.5051140785217285&0.7553263902664185&0.6232561469078064	NA	NA	NA	NA	NA	NA	NA	NA
chr11	6394233	chr11_6394233_G_A	G	A	17304700	A	downstream_gene_variant	MODIFIER	APBB1	ENSG00000166313	Transcript	ENST00000609360	protein_coding	NA	NA	NA	NA	NA	NA	NA	rs1050239&CM1415110&COSV54967048	1	892	-1	NA	SNV	HGNC	HGNC:581	YES	NM_001164.5	NA	5	A1	CCDS66018.1	ENSP00000477213	O00213.203	NA	UPI000012510B	O00213-1	NA	NA	NA	NA	NA	NA	0.15	0.1127	0.2061	0.1548	0.2078	0.0961	0.1914	0.1351	0.1682	0.1784	0.1372	0.2177	0.2296	0.1909	0.1241	0.1924	0.1388	0.2993	0.174	0.1797	0.1465	0.2165	0.1487	0.2335	0.1911	0.1203	0.2993	gnomADg_AMI	benign	0&1&1	1&1&1	25741868&24033266&23757202&25933391&30985853&26084044&30072576&31320639&35328819&34648354&24977483&36725747&35078996&18088425	NA	NA	NA	NA	NA	NA	NA	NA	NA	NA	NA	NA	19.29	2.00431	NA	NA	NA	NA	NA	NA	NA	NA	NA	NA	NA	NA	NA	NA	30072576&31320639	0.70&0.70	NIEMANN-PICK_DISEASE__TYPE_A&ClinVar:_phenotype_not_specified&Blood_protein_levels&Sphingomyelin/cholesterol_lipidosis&Neurological_blood_protein_biomarker_levels	0.107	NA	NA	NA	NA	NA	2	-14	-36	-21	0.07	0.16	0	0	SMPD1	NA	NA	-0.001072	-0.000544	G	ENSG00000166311	sphingomyelin_phosphodiesterase_1	SMPD1	0.718304	0.121	NA	NA	NA	NA	-0.341834	NA	NA
chr11	6394233	chr11_6394233_G_A	G	A	17304700	A	missense_variant	MODERATE	SMPD1	ENSG00000166311	Transcript	ENST00000342245	protein_coding	ENST00000342245.9:c.1522G>A	ENSP00000340409.4:p.Gly508Arg	1647	1522	508	G/R	Ggg/Agg	rs1050239&CM1415110&COSV54967048	1	NA	1	NA	SNV	HGNC	HGNC:11120	YES	NM_000543.5	NA	1	P2	CCDS44531.1	ENSP00000340409	P17405.229	NA	UPI000013E592	P17405-1	1	deleterious(0.02)	possibly_damaging(0.581)	PDB-ENSP_mappings:5i81.A&PDB-ENSP_mappings:5i85.A&PDB-ENSP_mappings:5i8r.A&PDB-ENSP_mappings:5i8r.B&PDB-ENSP_mappings:5i8r.C&PDB-ENSP_mappings:5jg8.A&PDB-ENSP_mappings:5jg8.B	NA	NA	0.15	0.1127	0.2061	0.1548	0.2078	0.0961	0.1914	0.1351	0.1682	0.1784	0.1372	0.2177	0.2296	0.1909	0.1241	0.1924	0.1388	0.2993	0.174	0.1797	0.1465	0.2165	0.1487	0.2335	0.1911	0.1203	0.2993	gnomADg_AMI	benign	0&1&1	1&1&1	25741868&24033266&23757202&25933391&30985853&26084044&30072576&31320639&35328819&34648354&24977483&36725747&35078996&18088425	NA	NA	NA	NA	NA	NA	NA	NA	NA	NA	NA	NA	19.29	2.00431	B&B	0.3013	0.1115&0.1379	ENST00000342245&ENST00000527275	N	P&P&P&P	.&.	.&.	T	0.30478	0.439281	T&T	P17405&P17405-4	YES&.	30072576&31320639	0.70&0.70	Neurological_blood_protein_biomarker_levels&Sphingomyelin/cholesterol_lipidosis&ClinVar:_phenotype_not_specified&NIEMANN-PICK_DISEASE__TYPE_A&Blood_protein_levels	0.107	NA	NA	NA	NA	0.496	2	-14	-36	-21	0.07	0.16	0	0	SMPD1	NA	NA	-0.001072	-0.000544	G	ENSG00000166311	sphingomyelin_phosphodiesterase_1	SMPD1	0.718304	0.0435	0.0699203	0.0644144	0.0941698	0.0851468	-0.341834	likely_benign	0.1115
chr12	89492165	chr12_89492165_T_C	T	C	16745800	CSQ=C	intron_variant	MODIFIER	POC1B	ENSG00000139323	Transcript	ENST00000313546	protein_coding	ENST00000313546.8:c.273-50A>G	NA	NA	NA	NA	NA	NA	rs6538190	1	NA	-1	NA	SNV	HGNC	HGNC:30836	YES	NM_172240.3	NA	1	P1	CCDS31869.1	ENSP00000323302	Q8TC44.162	A0MNP0.129	UPI000006E6B9	Q8TC44-1	1	NA	NA	NA	NA	NA	0.2001	0.0825	0.1729	0.1925	0.2227	0.363	0.2141	0.09743	0.1575	0.2672	0.178	0.2016	0.2296	0.2274	0.3615	0.1935	0.1089	0.1	0.1808	0.2611	0.1814	0.2121	0.2437	0.2311	0.2072	0.3609	0.363	SAS	benign	NA	1	NA	NA	NA	NA	NA	NA	NA	NA	NA	NA	NA	NA	NA	3.498	0.232368	NA	NA	NA	NA	NA	NA	NA	NA	NA	NA	NA	NA	NA	NA	NA	NA	NA	-3.28	NA	NA	NA	NA	NA	-50	-22	-50	35	0	0	0	0	POC1B	NA	NA	-0.001607	-0.0009093	T	ENSG00000257594&ENSG00000139318&ENSG00000139323	polypeptide_N-acetylgalactosaminyltransferase_4&dual_specificity_phosphatase_6&POC1_centriolar_protein_B	GALNT4&DUSP6&POC1B	0.5051140785217285&0.7553263902664185&0.6232561469078064	NA	NA	NA	NA	NA	NA	NA	NA
chr7	150520221	chr7_150520221_C_T	C	T	43236900	CSQ=T	missense_variant	MODERATE	GIMAP7	ENSG00000179144	Transcript	ENST00000313543	protein_coding	ENST00000313543.5:c.247C>T	ENSP00000315474.4:p.Arg83Cys	362	247	83	R/C	Cgc/Tgc	rs3735080&COSV57958428	1	NA	1	NA	SNV	HGNC	HGNC:22404	YES	NM_153236.4	NA	1	P1	CCDS5903.1	ENSP00000315474	Q8NHV1.145	A0A090N8P8.62	UPI0000036B86	NA	NA	deleterious(0)	probably_damaging(0.948)	PDB-ENSP_mappings:3zjc.A&PDB-ENSP_mappings:3zjc.B&PDB-ENSP_mappings:3zjc.C&PDB-ENSP_mappings:3zjc.D&PDB-ENSP_mappings:3zjc.E&PDB-ENSP_mappings:3zjc.F	NA	NA	0.1695	0.0144	0.33	0.1587	0.2217	0.2229	0.2348	0.0395	0.3149	0.2559	0.1528	0.333	0.2297	0.2348	0.24	0.1897	0.04454	0.284	0.2677	0.2669	0.1505	0.3393	0.1835	0.2328	0.1678	0.2326	0.3393	gnomADg_FIN	benign	0&1	1&1	33038280&31178129&35479285&33230300&27863252&35461346&33462484&31491410&32888494&33067605&34594039	NA	NA	NA	NA	NA	NA	NA	NA	NA	NA	NA	NA	20.8	2.1885	B	0.41341	0.1932	ENST00000313543	N	P	D	D	T	0.02491	0.236582	D	Q8NHV1	YES	NA	NA	Lymphocyte_percentage_of_white_cells&Adiponectin_levels&Galectin-3_levels	-7.93	NA	NA	NA	NA	0.145	25	46	25	1	0	0	0	0	GIMAP7	NA	NA	-0.007374	-0.005978	C	ENSG00000133561&ENSG00000179144&ENSG00000133574	GTPase&_IMAP_family_member_6&GTPase&_IMAP_family_member_7&GTPase&_IMAP_family_member_4	GIMAP6&GIMAP7&GIMAP4	0.5368120074272156&0.775700569152832&0.5804128050804138	0.736	0.521467	0.521467	0.426297	0.426297	-0.706413	likely_benign	0.1932
chr7	150520221	chr7_150520221_C_T	C	T	43236900	CSQ=T	missense_variant	MODERATE	GIMAP7	ENSG00000179144	Transcript	ENST00000313543	protein_coding	ENST00000313543.5:c.247C>T	ENSP00000315474.4:p.Arg83Cys	362	247	83	R/C	Cgc/Tgc	rs3735080&COSV57958428	1	NA	1	NA	SNV	HGNC	HGNC:22404	YES	NM_153236.4	NA	1	P1	CCDS5903.1	ENSP00000315474	Q8NHV1.145	A0A090N8P8.62	UPI0000036B86	NA	NA	deleterious(0)	probably_damaging(0.948)	PDB-ENSP_mappings:3zjc.A&PDB-ENSP_mappings:3zjc.B&PDB-ENSP_mappings:3zjc.C&PDB-ENSP_mappings:3zjc.D&PDB-ENSP_mappings:3zjc.E&PDB-ENSP_mappings:3zjc.F	NA	NA	0.1695	0.0144	0.33	0.1587	0.2217	0.2229	0.2348	0.0395	0.3149	0.2559	0.1528	0.333	0.2297	0.2348	0.24	0.1897	0.04454	0.284	0.2677	0.2669	0.1505	0.3393	0.1835	0.2328	0.1678	0.2326	0.3393	gnomADg_FIN	benign	0&1	1&1	33038280&31178129&35479285&33230300&27863252&35461346&33462484&31491410&32888494&33067605&34594039	NA	NA	NA	NA	NA	NA	NA	NA	NA	NA	NA	NA	20.8	2.1885	B	0.41341	0.1932	ENST00000313543	N	P	D	D	T	0.02491	0.236582	D	Q8NHV1	YES	NA	NA	Lymphocyte_percentage_of_white_cells&Adiponectin_levels&Galectin-3_levels	-7.93	NA	NA	NA	NA	0.145	25	46	25	1	0	0	0	0	GIMAP7	NA	NA	-0.007374	-0.005978	C	ENSG00000133561&ENSG00000179144&ENSG00000133574	GTPase&_IMAP_family_member_6&GTPase&_IMAP_family_member_7&GTPase&_IMAP_family_member_4	GIMAP6&GIMAP7&GIMAP4	0.5368120074272156&0.775700569152832&0.5804128050804138	0.736	0.521467	0.521467	0.426297	0.426297	-0.706413	likely_benign	0.1932
chr12	8515301	chr12_8515301_A_G	A	G	12380200	CSQ=G	missense_variant	MODERATE	CLEC4D	ENSG00000166527	Transcript	ENST00000299665	protein_coding	ENST00000299665.3:c.94A>G	ENSP00000299665.2:p.Ser32Gly	324	94	32	S/G	Agt/Ggt	rs4304840&COSV55230143	1	NA	1	NA	SNV	HGNC	HGNC:14554	YES	NM_080387.5	NA	1	P1	CCDS8593.1	ENSP00000299665	Q8WXI8.152	NA	UPI0000072EBB	NA	NA	tolerated(0.29)	benign(0)	NA	NA	NA	NA	NA	NA	NA	NA	NA	0.2338	0.5653	0.15	0.2729	0.1396	0.2023	0.2299	0.2452	0.2302	0.3152	0.5629	0.1846	0.2215	0.2587	0.1411	0.2157	0.3301	0.225	0.3128	0.2315	0.5653	gnomADe_AFR	benign	0&1	1&1	24033266&27437086&23326468&25674984	NA	NA	NA	NA	NA	NA	NA	NA	NA	NA	NA	NA	0.185	-0.40765	B&B	0.00573	0.0571&0.056	ENST00000382064&ENST00000299665	NA	P	.&B	.&B	T	0.08288	0.285618	T&T	A6NHA5&Q8WXI8	.&YES	NA	NA	ClinVar:_phenotype_not_specified	-6.22	NA	NA	NA	NA	0.019	-17	2	27	2	0	0	0.16	0	CLEC4D	NA	NA	-0.002703	-0.002542	.	NA	NA	NA	NA	0.858	0.0687381	0.0687381	0.0520135	0.0520135	-0.818582	likely_benign	0.056
chr12	89492146	chr12_89492146_C_A	C	A	18856500	CSQ=A	intron_variant	MODIFIER	POC1B	ENSG00000139323	Transcript	ENST00000313546	protein_coding	ENST00000313546.8:c.273-31G>T	NA	NA	NA	NA	NA	NA	rs6538189	1	NA	-1	NA	SNV	HGNC	HGNC:30836	YES	NM_172240.3	NA	1	P1	CCDS31869.1	ENSP00000323302	Q8TC44.162	A0MNP0.129	UPI000006E6B9	Q8TC44-1	1	NA	NA	NA	NA	NA	0.1997	0.0825	0.1729	0.1905	0.2227	0.363	0.2172	0.1008	0.1616	0.2726	0.1773	0.2043	0.2299	0.2284	0.3672	0.1935	0.1089	0.09978	0.1811	0.2611	0.1793	0.213	0.2437	0.231	0.2064	0.3608	0.3672	gnomADe_SAS	benign	NA	1	NA	NA	NA	NA	NA	NA	NA	NA	NA	NA	NA	NA	NA	3.432	0.226722	NA	NA	NA	NA	NA	NA	NA	NA	NA	NA	NA	NA	NA	NA	NA	NA	NA	-2.77	NA	NA	NA	NA	NA	-3	-31	-48	42	0	0	0	0	POC1B	NA	NA	-0.0004563	-0.0002954	C	ENSG00000257594&ENSG00000139323&ENSG00000139318	polypeptide_N-acetylgalactosaminyltransferase_4&POC1_centriolar_protein_B&dual_specificity_phosphatase_6	GALNT4&POC1B&DUSP6	0.5051140785217285&0.6232561469078064&0.7694234251976013	NA	NA	NA	NA	NA	NA	NA	NA
chr13	53028835	chr13_53028835_A_G	A	G	18122200	CSQ=G	5_prime_UTR_variant	MODIFIER	OLFM4	ENSG00000102837	Transcript	ENST00000219022	protein_coding	ENST00000219022.3:c.-2A>G	NA	23	NA	NA	NA	NA	rs2298229&COSV54580320	1	NA	1	NA	SNV	HGNC	HGNC:17190	YES	NM_006418.5	NA	1	P1	CCDS9440.1	ENSP00000219022	Q6UX06.151	A0A024QZ95.56	UPI00000359F0	NA	NA	NA	NA	NA	NA	NA	0.1759	0.1278	0.1354	0.1984	0.2117	0.2096	0.2018	0.1538	0.1404	0.1999	0.1884	0.2241	0.2299	0.1997	0.1859	0.1976	0.1557	0.1623	0.156	0.2042	0.1957	0.2295	0.2025	0.2295	0.1724	0.1843	0.2299	gnomADe_NFE	NA	0&1	0&1	NA	NA	NA	NA	NA	NA	NA	NA	0	0	0	NA	NA	15.85	1.51701	NA	NA	NA	NA	NA	NA	NA	NA	NA	NA	NA	NA	NA	NA	NA	NA	NA	1.46	NA	NA	NA	NA	NA	1	30	6	1	0	0	0	0	OLFM4	NA	NA	3.17e-05	1.955e-05	A	NA	NA	NA	NA	0.246	NA	NA	NA	NA	NA	NA	NA
chr19	10338989	chr19_10338989_C_T	C	T	20436300	CSQ=T	intron_variant	MODIFIER	ICAM3	ENSG00000076662	Transcript	ENST00000160262	protein_coding	ENST00000160262.10:c.77-41G>A	NA	NA	NA	NA	NA	NA	rs3176768&COSV50329180	1	NA	-1	NA	SNV	HGNC	HGNC:5346	YES	NM_002162.5	NA	1	P1	CCDS12235.1	ENSP00000160262	P32942.213	A0A024R7C1.49	UPI000013C59C	NA	NA	NA	NA	NA	NA	NA	0.1793	0.1392	0.1744	0.1141	0.2356	0.2464	0.2154	0.1606	0.187	0.2503	0.1193	0.2041	0.2299	0.2269	0.2745	0.2022	0.1602	0.2991	0.1795	0.2461	0.1189	0.2066	0.2184	0.2305	0.2244	0.2556	0.2991	gnomADg_AMI	NA	0&1	0&1	25849893	NA	NA	NA	NA	NA	NA	NA	NA	NA	NA	NA	NA	7.829	0.632916	NA	NA	NA	NA	NA	NA	NA	NA	NA	NA	NA	NA	NA	NA	NA	NA	NA	-1.89	NA	NA	NA	NA	NA	-20	-41	-40	39	0	0.01	0.01	0.06	ICAM3	NA	NA	-0.0002097	-0.0002444	c	ENSG00000076662	intercellular_adhesion_molecule_3	ICAM3	0.505861	0.941	NA	NA	NA	NA	NA	NA	NA
chr14	105883969	chr14_105883969_G_A	G	A	9150810	A	downstream_gene_variant	MODIFIER	IGHD2-21	ENSG00000211912	Transcript	ENST00000390572	IG_D_gene	NA	NA	NA	NA	NA	NA	NA	rs188955129	1	4582	-1	cds_start_NF&cds_end_NF	SNV	HGNC	HGNC:5491	YES	NA	NA	NA	P1	NA	ENSP00000429324	NA	NA	NA	NA	NA	NA	NA	NA	NA	NA	0.231	0.3306	0.2089	0.2867	0.1352	0.1534	0.2319	0.2723	0.1846	0.1985	0.3096	0.2737	0.2299	0.2361	0.1814	0.2273	0.2665	0.1909	0.2025	0.1919	0.3138	0.2422	0.1765	0.2075	0.2288	0.1783	0.3306	AFR	NA	NA	NA	NA	NA	NA	NA	NA	NA	NA	NA	NA	NA	NA	NA	NA	1.057	-0.049315	NA	NA	NA	NA	NA	NA	NA	NA	NA	NA	NA	NA	NA	NA	NA	NA	NA	-1.44	NA	NA	NA	NA	NA	NA	NA	NA	NA	NA	NA	NA	NA	NA	NA	NA	-7.52e-05	-0.0001018	.	NA	NA	NA	NA	NA	NA	NA	NA	NA	NA	NA	NA
chr14	105883969	chr14_105883969_G_A	G	A	9150810	A	downstream_gene_variant	MODIFIER	IGHD3-22	ENSG00000211911	Transcript	ENST00000390571	IG_D_gene	NA	NA	NA	NA	NA	NA	NA	rs188955129	1	2062	-1	cds_start_NF&cds_end_NF	SNV	HGNC	HGNC:5497	YES	NA	NA	NA	P1	NA	ENSP00000429952	NA	NA	NA	NA	NA	NA	NA	NA	NA	NA	0.231	0.3306	0.2089	0.2867	0.1352	0.1534	0.2319	0.2723	0.1846	0.1985	0.3096	0.2737	0.2299	0.2361	0.1814	0.2273	0.2665	0.1909	0.2025	0.1919	0.3138	0.2422	0.1765	0.2075	0.2288	0.1783	0.3306	AFR	NA	NA	NA	NA	NA	NA	NA	NA	NA	NA	NA	NA	NA	NA	NA	NA	1.057	-0.049315	NA	NA	NA	NA	NA	NA	NA	NA	NA	NA	NA	NA	NA	NA	NA	NA	NA	-1.44	NA	NA	NA	NA	NA	NA	NA	NA	NA	NA	NA	NA	NA	NA	NA	NA	-7.52e-05	-0.0001018	.	NA	NA	NA	NA	NA	NA	NA	NA	NA	NA	NA	NA
chr14	105883969	chr14_105883969_G_A	G	A	9150810	A	downstream_gene_variant	MODIFIER	IGHD4-23	ENSG00000227196	Transcript	ENST00000437320	IG_D_gene	NA	NA	NA	NA	NA	NA	NA	rs188955129	1	901	-1	cds_start_NF&cds_end_NF	SNV	HGNC	HGNC:5504	YES	NA	NA	NA	P1	NA	ENSP00000430248	NA	NA	NA	NA	NA	NA	NA	NA	NA	NA	0.231	0.3306	0.2089	0.2867	0.1352	0.1534	0.2319	0.2723	0.1846	0.1985	0.3096	0.2737	0.2299	0.2361	0.1814	0.2273	0.2665	0.1909	0.2025	0.1919	0.3138	0.2422	0.1765	0.2075	0.2288	0.1783	0.3306	AFR	NA	NA	NA	NA	NA	NA	NA	NA	NA	NA	NA	NA	NA	NA	NA	NA	1.057	-0.049315	NA	NA	NA	NA	NA	NA	NA	NA	NA	NA	NA	NA	NA	NA	NA	NA	NA	-1.44	NA	NA	NA	NA	NA	NA	NA	NA	NA	NA	NA	NA	NA	NA	NA	NA	-7.52e-05	-0.0001018	.	NA	NA	NA	NA	NA	NA	NA	NA	NA	NA	NA	NA
chr14	105883969	chr14_105883969_G_A	G	A	9150810	A	intron_variant&non_coding_transcript_variant	MODIFIER	FAM30A	ENSG00000226777	Transcript	ENST00000693413	lncRNA	ENST00000693413.1:n.115+3818G>A	NA	NA	NA	NA	NA	NA	rs188955129	1	NA	1	NA	SNV	HGNC	HGNC:19955	YES	NA	NA	NA	NA	NA	NA	NA	NA	NA	NA	NA	NA	NA	NA	NA	NA	0.231	0.3306	0.2089	0.2867	0.1352	0.1534	0.2319	0.2723	0.1846	0.1985	0.3096	0.2737	0.2299	0.2361	0.1814	0.2273	0.2665	0.1909	0.2025	0.1919	0.3138	0.2422	0.1765	0.2075	0.2288	0.1783	0.3306	AFR	NA	NA	NA	NA	NA	NA	NA	NA	NA	NA	NA	NA	NA	NA	NA	NA	1.057	-0.049315	NA	NA	NA	NA	NA	NA	NA	NA	NA	NA	NA	NA	NA	NA	NA	NA	NA	-1.44	NA	NA	NA	NA	NA	NA	NA	NA	NA	NA	NA	NA	NA	NA	NA	NA	-7.52e-05	-0.0001018	.	NA	NA	NA	NA	NA	NA	NA	NA	NA	NA	NA	NA
chr14	105883969	chr14_105883969_G_A	G	A	9150810	A	upstream_gene_variant	MODIFIER	IGHD5-24	ENSG00000211909	Transcript	ENST00000390569	IG_D_gene	NA	NA	NA	NA	NA	NA	NA	rs188955129	1	47	-1	cds_start_NF&cds_end_NF	SNV	HGNC	HGNC:5510	YES	NA	NA	NA	P1	NA	ENSP00000419139	NA	NA	UPI00015B7BEB	NA	NA	NA	NA	NA	NA	NA	0.231	0.3306	0.2089	0.2867	0.1352	0.1534	0.2319	0.2723	0.1846	0.1985	0.3096	0.2737	0.2299	0.2361	0.1814	0.2273	0.2665	0.1909	0.2025	0.1919	0.3138	0.2422	0.1765	0.2075	0.2288	0.1783	0.3306	AFR	NA	NA	NA	NA	NA	NA	NA	NA	NA	NA	NA	NA	NA	NA	NA	NA	1.057	-0.049315	NA	NA	NA	NA	NA	NA	NA	NA	NA	NA	NA	NA	NA	NA	NA	NA	NA	-1.44	NA	NA	NA	NA	NA	NA	NA	NA	NA	NA	NA	NA	NA	NA	NA	NA	-7.52e-05	-0.0001018	.	NA	NA	NA	NA	NA	NA	NA	NA	NA	NA	NA	NA
chr14	105883969	chr14_105883969_G_A	G	A	9150810	A	upstream_gene_variant	MODIFIER	IGHD6-25	ENSG00000225825	Transcript	ENST00000452198	IG_D_gene	NA	NA	NA	NA	NA	NA	NA	rs188955129	1	2413	-1	cds_start_NF&cds_end_NF	SNV	HGNC	HGNC:5516	YES	NA	NA	NA	P1	NA	ENSP00000417751	NA	NA	UPI000173A6A7	NA	NA	NA	NA	NA	NA	NA	0.231	0.3306	0.2089	0.2867	0.1352	0.1534	0.2319	0.2723	0.1846	0.1985	0.3096	0.2737	0.2299	0.2361	0.1814	0.2273	0.2665	0.1909	0.2025	0.1919	0.3138	0.2422	0.1765	0.2075	0.2288	0.1783	0.3306	AFR	NA	NA	NA	NA	NA	NA	NA	NA	NA	NA	NA	NA	NA	NA	NA	NA	1.057	-0.049315	NA	NA	NA	NA	NA	NA	NA	NA	NA	NA	NA	NA	NA	NA	NA	NA	NA	-1.44	NA	NA	NA	NA	NA	NA	NA	NA	NA	NA	NA	NA	NA	NA	NA	NA	-7.52e-05	-0.0001018	.	NA	NA	NA	NA	NA	NA	NA	NA	NA	NA	NA	NA
chr14	105883969	chr14_105883969_G_A	G	A	9150810	CSQ=A	upstream_gene_variant	MODIFIER	IGHD1-26	ENSG00000211907	Transcript	ENST00000390567	IG_D_gene	NA	NA	NA	NA	NA	NA	NA	rs188955129	1	2916	-1	cds_start_NF&cds_end_NF	SNV	HGNC	HGNC:5485	YES	NA	NA	NA	P1	NA	ENSP00000420733	NA	NA	UPI00015B7BD3	NA	NA	NA	NA	NA	NA	NA	0.231	0.3306	0.2089	0.2867	0.1352	0.1534	0.2319	0.2723	0.1846	0.1985	0.3096	0.2737	0.2299	0.2361	0.1814	0.2273	0.2665	0.1909	0.2025	0.1919	0.3138	0.2422	0.1765	0.2075	0.2288	0.1783	0.3306	AFR	NA	NA	NA	NA	NA	NA	NA	NA	NA	NA	NA	NA	NA	NA	NA	NA	1.057	-0.049315	NA	NA	NA	NA	NA	NA	NA	NA	NA	NA	NA	NA	NA	NA	NA	NA	NA	-1.44	NA	NA	NA	NA	NA	NA	NA	NA	NA	NA	NA	NA	NA	NA	NA	NA	-7.52e-05	-0.0001018	.	NA	NA	NA	NA	NA	NA	NA	NA	NA	NA	NA	NA
chr12	89492146	chr12_89492146_C_A	C	A	18856500	CSQ=A	intron_variant	MODIFIER	POC1B	ENSG00000139323	Transcript	ENST00000313546	protein_coding	ENST00000313546.8:c.273-31G>T	NA	NA	NA	NA	NA	NA	rs6538189	1	NA	-1	NA	SNV	HGNC	HGNC:30836	YES	NM_172240.3	NA	1	P1	CCDS31869.1	ENSP00000323302	Q8TC44.162	A0MNP0.129	UPI000006E6B9	Q8TC44-1	1	NA	NA	NA	NA	NA	0.1997	0.0825	0.1729	0.1905	0.2227	0.363	0.2172	0.1008	0.1616	0.2726	0.1773	0.2043	0.2299	0.2284	0.3672	0.1935	0.1089	0.09978	0.1811	0.2611	0.1793	0.213	0.2437	0.231	0.2064	0.3608	0.3672	gnomADe_SAS	benign	NA	1	NA	NA	NA	NA	NA	NA	NA	NA	NA	NA	NA	NA	NA	3.432	0.226722	NA	NA	NA	NA	NA	NA	NA	NA	NA	NA	NA	NA	NA	NA	NA	NA	NA	-2.77	NA	NA	NA	NA	NA	-3	-31	-48	42	0	0	0	0	POC1B	NA	NA	-0.0004563	-0.0002954	C	ENSG00000257594&ENSG00000139323&ENSG00000139318	polypeptide_N-acetylgalactosaminyltransferase_4&POC1_centriolar_protein_B&dual_specificity_phosphatase_6	GALNT4&POC1B&DUSP6	0.5051140785217285&0.6232561469078064&0.7694234251976013	NA	NA	NA	NA	NA	NA	NA	NA
chr19	10338989	chr19_10338989_C_T	C	T	20436300	CSQ=T	intron_variant	MODIFIER	ICAM3	ENSG00000076662	Transcript	ENST00000160262	protein_coding	ENST00000160262.10:c.77-41G>A	NA	NA	NA	NA	NA	NA	rs3176768&COSV50329180	1	NA	-1	NA	SNV	HGNC	HGNC:5346	YES	NM_002162.5	NA	1	P1	CCDS12235.1	ENSP00000160262	P32942.213	A0A024R7C1.49	UPI000013C59C	NA	NA	NA	NA	NA	NA	NA	0.1793	0.1392	0.1744	0.1141	0.2356	0.2464	0.2154	0.1606	0.187	0.2503	0.1193	0.2041	0.2299	0.2269	0.2745	0.2022	0.1602	0.2991	0.1795	0.2461	0.1189	0.2066	0.2184	0.2305	0.2244	0.2556	0.2991	gnomADg_AMI	NA	0&1	0&1	25849893	NA	NA	NA	NA	NA	NA	NA	NA	NA	NA	NA	NA	7.829	0.632916	NA	NA	NA	NA	NA	NA	NA	NA	NA	NA	NA	NA	NA	NA	NA	NA	NA	-1.89	NA	NA	NA	NA	NA	-20	-41	-40	39	0	0.01	0.01	0.06	ICAM3	NA	NA	-0.0002097	-0.0002444	c	ENSG00000076662	intercellular_adhesion_molecule_3	ICAM3	0.505861	0.941	NA	NA	NA	NA	NA	NA	NA
chr7	100959582	chr7_100959582_T_C	T	C	31955200	CSQ=C	synonymous_variant	LOW	MUC3A	ENSG00000169894	Transcript	ENST00000379458	protein_coding	ENST00000379458.9:c.7803T>C	ENSP00000368771.5:p.Phe2601%3D	7894	7803	2601	F	ttT/ttC	rs113829577&COSV60213182	1	NA	1	NA	SNV	HGNC	HGNC:7513	YES	NM_005960.2	NA	5	P1	CCDS78262.1	ENSP00000368771	Q02505.160	NA	UPI000455B941	Q02505-1	NA	NA	NA	NA	NA	NA	0.1484	0.0166	0.1614	0.1548	0.2674	0.1881	0.1869	0.04499	0.1354	0.2153	0.152	0.1974	0.2299	0.2021	0.1665	0.1468	0.04096	0.1267	0.1325	0.1865	0.1268	0.1832	0.1283	0.2129	0.1445	0.143	0.2674	EUR	NA	0&1	0&1	NA	NA	NA	NA	NA	NA	NA	NA	NA	NA	NA	NA	NA	5.362	0.39419	NA	NA	NA	NA	NA	NA	NA	NA	NA	NA	NA	NA	NA	NA	NA	NA	NA	-1.21	NA	NA	NA	NA	NA	NA	NA	NA	NA	NA	NA	NA	NA	NA	NA	NA	7.963e-05	8.95e-05	T	NA	NA	NA	NA	NA	NA	NA	NA	NA	NA	NA	NA
chr14	105883969	chr14_105883969_G_A	G	A	9150810	A	downstream_gene_variant	MODIFIER	IGHD2-21	ENSG00000211912	Transcript	ENST00000390572	IG_D_gene	NA	NA	NA	NA	NA	NA	NA	rs188955129	1	4582	-1	cds_start_NF&cds_end_NF	SNV	HGNC	HGNC:5491	YES	NA	NA	NA	P1	NA	ENSP00000429324	NA	NA	NA	NA	NA	NA	NA	NA	NA	NA	0.231	0.3306	0.2089	0.2867	0.1352	0.1534	0.2319	0.2723	0.1846	0.1985	0.3096	0.2737	0.2299	0.2361	0.1814	0.2273	0.2665	0.1909	0.2025	0.1919	0.3138	0.2422	0.1765	0.2075	0.2288	0.1783	0.3306	AFR	NA	NA	NA	NA	NA	NA	NA	NA	NA	NA	NA	NA	NA	NA	NA	NA	1.057	-0.049315	NA	NA	NA	NA	NA	NA	NA	NA	NA	NA	NA	NA	NA	NA	NA	NA	NA	-1.44	NA	NA	NA	NA	NA	NA	NA	NA	NA	NA	NA	NA	NA	NA	NA	NA	-7.52e-05	-0.0001018	.	NA	NA	NA	NA	NA	NA	NA	NA	NA	NA	NA	NA
chr14	105883969	chr14_105883969_G_A	G	A	9150810	A	downstream_gene_variant	MODIFIER	IGHD3-22	ENSG00000211911	Transcript	ENST00000390571	IG_D_gene	NA	NA	NA	NA	NA	NA	NA	rs188955129	1	2062	-1	cds_start_NF&cds_end_NF	SNV	HGNC	HGNC:5497	YES	NA	NA	NA	P1	NA	ENSP00000429952	NA	NA	NA	NA	NA	NA	NA	NA	NA	NA	0.231	0.3306	0.2089	0.2867	0.1352	0.1534	0.2319	0.2723	0.1846	0.1985	0.3096	0.2737	0.2299	0.2361	0.1814	0.2273	0.2665	0.1909	0.2025	0.1919	0.3138	0.2422	0.1765	0.2075	0.2288	0.1783	0.3306	AFR	NA	NA	NA	NA	NA	NA	NA	NA	NA	NA	NA	NA	NA	NA	NA	NA	1.057	-0.049315	NA	NA	NA	NA	NA	NA	NA	NA	NA	NA	NA	NA	NA	NA	NA	NA	NA	-1.44	NA	NA	NA	NA	NA	NA	NA	NA	NA	NA	NA	NA	NA	NA	NA	NA	-7.52e-05	-0.0001018	.	NA	NA	NA	NA	NA	NA	NA	NA	NA	NA	NA	NA
chr14	105883969	chr14_105883969_G_A	G	A	9150810	A	downstream_gene_variant	MODIFIER	IGHD4-23	ENSG00000227196	Transcript	ENST00000437320	IG_D_gene	NA	NA	NA	NA	NA	NA	NA	rs188955129	1	901	-1	cds_start_NF&cds_end_NF	SNV	HGNC	HGNC:5504	YES	NA	NA	NA	P1	NA	ENSP00000430248	NA	NA	NA	NA	NA	NA	NA	NA	NA	NA	0.231	0.3306	0.2089	0.2867	0.1352	0.1534	0.2319	0.2723	0.1846	0.1985	0.3096	0.2737	0.2299	0.2361	0.1814	0.2273	0.2665	0.1909	0.2025	0.1919	0.3138	0.2422	0.1765	0.2075	0.2288	0.1783	0.3306	AFR	NA	NA	NA	NA	NA	NA	NA	NA	NA	NA	NA	NA	NA	NA	NA	NA	1.057	-0.049315	NA	NA	NA	NA	NA	NA	NA	NA	NA	NA	NA	NA	NA	NA	NA	NA	NA	-1.44	NA	NA	NA	NA	NA	NA	NA	NA	NA	NA	NA	NA	NA	NA	NA	NA	-7.52e-05	-0.0001018	.	NA	NA	NA	NA	NA	NA	NA	NA	NA	NA	NA	NA
chr14	105883969	chr14_105883969_G_A	G	A	9150810	A	intron_variant&non_coding_transcript_variant	MODIFIER	FAM30A	ENSG00000226777	Transcript	ENST00000693413	lncRNA	ENST00000693413.1:n.115+3818G>A	NA	NA	NA	NA	NA	NA	rs188955129	1	NA	1	NA	SNV	HGNC	HGNC:19955	YES	NA	NA	NA	NA	NA	NA	NA	NA	NA	NA	NA	NA	NA	NA	NA	NA	0.231	0.3306	0.2089	0.2867	0.1352	0.1534	0.2319	0.2723	0.1846	0.1985	0.3096	0.2737	0.2299	0.2361	0.1814	0.2273	0.2665	0.1909	0.2025	0.1919	0.3138	0.2422	0.1765	0.2075	0.2288	0.1783	0.3306	AFR	NA	NA	NA	NA	NA	NA	NA	NA	NA	NA	NA	NA	NA	NA	NA	NA	1.057	-0.049315	NA	NA	NA	NA	NA	NA	NA	NA	NA	NA	NA	NA	NA	NA	NA	NA	NA	-1.44	NA	NA	NA	NA	NA	NA	NA	NA	NA	NA	NA	NA	NA	NA	NA	NA	-7.52e-05	-0.0001018	.	NA	NA	NA	NA	NA	NA	NA	NA	NA	NA	NA	NA
chr14	105883969	chr14_105883969_G_A	G	A	9150810	A	upstream_gene_variant	MODIFIER	IGHD5-24	ENSG00000211909	Transcript	ENST00000390569	IG_D_gene	NA	NA	NA	NA	NA	NA	NA	rs188955129	1	47	-1	cds_start_NF&cds_end_NF	SNV	HGNC	HGNC:5510	YES	NA	NA	NA	P1	NA	ENSP00000419139	NA	NA	UPI00015B7BEB	NA	NA	NA	NA	NA	NA	NA	0.231	0.3306	0.2089	0.2867	0.1352	0.1534	0.2319	0.2723	0.1846	0.1985	0.3096	0.2737	0.2299	0.2361	0.1814	0.2273	0.2665	0.1909	0.2025	0.1919	0.3138	0.2422	0.1765	0.2075	0.2288	0.1783	0.3306	AFR	NA	NA	NA	NA	NA	NA	NA	NA	NA	NA	NA	NA	NA	NA	NA	NA	1.057	-0.049315	NA	NA	NA	NA	NA	NA	NA	NA	NA	NA	NA	NA	NA	NA	NA	NA	NA	-1.44	NA	NA	NA	NA	NA	NA	NA	NA	NA	NA	NA	NA	NA	NA	NA	NA	-7.52e-05	-0.0001018	.	NA	NA	NA	NA	NA	NA	NA	NA	NA	NA	NA	NA
chr14	105883969	chr14_105883969_G_A	G	A	9150810	A	upstream_gene_variant	MODIFIER	IGHD6-25	ENSG00000225825	Transcript	ENST00000452198	IG_D_gene	NA	NA	NA	NA	NA	NA	NA	rs188955129	1	2413	-1	cds_start_NF&cds_end_NF	SNV	HGNC	HGNC:5516	YES	NA	NA	NA	P1	NA	ENSP00000417751	NA	NA	UPI000173A6A7	NA	NA	NA	NA	NA	NA	NA	0.231	0.3306	0.2089	0.2867	0.1352	0.1534	0.2319	0.2723	0.1846	0.1985	0.3096	0.2737	0.2299	0.2361	0.1814	0.2273	0.2665	0.1909	0.2025	0.1919	0.3138	0.2422	0.1765	0.2075	0.2288	0.1783	0.3306	AFR	NA	NA	NA	NA	NA	NA	NA	NA	NA	NA	NA	NA	NA	NA	NA	NA	1.057	-0.049315	NA	NA	NA	NA	NA	NA	NA	NA	NA	NA	NA	NA	NA	NA	NA	NA	NA	-1.44	NA	NA	NA	NA	NA	NA	NA	NA	NA	NA	NA	NA	NA	NA	NA	NA	-7.52e-05	-0.0001018	.	NA	NA	NA	NA	NA	NA	NA	NA	NA	NA	NA	NA
chr14	105883969	chr14_105883969_G_A	G	A	9150810	CSQ=A	upstream_gene_variant	MODIFIER	IGHD1-26	ENSG00000211907	Transcript	ENST00000390567	IG_D_gene	NA	NA	NA	NA	NA	NA	NA	rs188955129	1	2916	-1	cds_start_NF&cds_end_NF	SNV	HGNC	HGNC:5485	YES	NA	NA	NA	P1	NA	ENSP00000420733	NA	NA	UPI00015B7BD3	NA	NA	NA	NA	NA	NA	NA	0.231	0.3306	0.2089	0.2867	0.1352	0.1534	0.2319	0.2723	0.1846	0.1985	0.3096	0.2737	0.2299	0.2361	0.1814	0.2273	0.2665	0.1909	0.2025	0.1919	0.3138	0.2422	0.1765	0.2075	0.2288	0.1783	0.3306	AFR	NA	NA	NA	NA	NA	NA	NA	NA	NA	NA	NA	NA	NA	NA	NA	NA	1.057	-0.049315	NA	NA	NA	NA	NA	NA	NA	NA	NA	NA	NA	NA	NA	NA	NA	NA	NA	-1.44	NA	NA	NA	NA	NA	NA	NA	NA	NA	NA	NA	NA	NA	NA	NA	NA	-7.52e-05	-0.0001018	.	NA	NA	NA	NA	NA	NA	NA	NA	NA	NA	NA	NA
chr19	54818437	chr19_54818437_A_G	A	G	6710080	G	downstream_gene_variant	MODIFIER	KIR2DL4	ENSG00000189013	Transcript	ENST00000345540	protein_coding	NA	NA	NA	NA	NA	NA	NA	rs149123986&COSV58489664	1	3920	1	NA	SNV	HGNC	HGNC:6332	YES	NM_001080770.2	NA	1	A2	CCDS42619.1	ENSP00000339634	Q99706.199	A0A376A929.20	UPI000013E082	Q99706-3	NA	NA	NA	NA	NA	NA	0.1022	0.0893	0.1398	0.001	0.2435	0.0521	0.1839	0.1221	0.1248	0.2714	0.00131	0.3125	0.23	0.2082	0.09249	0.1399	0.1035	0.2456	0.1141	0.1845	0.0005927	0.1977	0.1772	0.1709	0.1381	0.04754	0.3125	gnomADe_FIN	NA	0&1	0&1	35525883&31849952	NA	NA	NA	NA	NA	NA	NA	NA	NA	NA	NA	NA	1.113	-0.03847	NA	NA	NA	NA	NA	NA	NA	NA	NA	NA	NA	NA	NA	NA	NA	NA	NA	-4.14	NA	NA	NA	NA	NA	-31	29	38	-32	0.05	0.02	0	0.02	KIR3DL1	NA	NA	0.0001931	0.0001447	NA	NA	NA	NA	NA	NA	NA	NA	NA	NA	-0.888427	NA	NA
chr19	54818437	chr19_54818437_A_G	A	G	6710080	G	missense_variant	MODERATE	KIR3DL1	ENSG00000167633	Transcript	ENST00000391728	protein_coding	ENST00000391728.8:c.193A>G	ENSP00000375608.4:p.Arg65Gly	226	193	65	R/G	Aga/Gga	rs149123986&COSV58489664	1	NA	1	NA	SNV	HGNC	HGNC:6338	YES	NM_013289.4	NA	1	P2	CCDS42621.1	ENSP00000375608	P43629.201	Q5UCE2.128	UPI000012DB24	P43629-1	1	tolerated(1)	benign(0.025)	PDB-ENSP_mappings:3vh8.G&PDB-ENSP_mappings:3vh8.H&PDB-ENSP_mappings:3wuw.G&PDB-ENSP_mappings:5b38.G&PDB-ENSP_mappings:5b39.G&PDB-ENSP_mappings:5t6z.G&PDB-ENSP_mappings:5t70.G&PDB-ENSP_mappings:6v3j.G&PDB-ENSP_mappings:7k80.G&PDB-ENSP_mappings:7k80.H&PDB-ENSP_mappings:7k81.G	NA	NA	0.1022	0.0893	0.1398	0.001	0.2435	0.0521	0.1839	0.1221	0.1248	0.2714	0.00131	0.3125	0.23	0.2082	0.09249	0.1399	0.1035	0.2456	0.1141	0.1845	0.0005927	0.1977	0.1772	0.1709	0.1381	0.04754	0.3125	gnomADe_FIN	NA	0&1	0&1	35525883&31849952	NA	NA	NA	NA	NA	NA	NA	NA	NA	NA	NA	NA	1.113	-0.03847	B&B	0.04159	0.0718&0.0647	ENST00000391728&ENST00000326542	U	P&P&P&P&P&P	B&.	B&.	NA	NA	NA	T&T	P43629&W5QJC1	YES&.	NA	NA	NA	-4.14	NA	NA	NA	NA	0.044	-31	29	38	-32	0.05	0.02	0	0.02	KIR3DL1	NA	NA	0.0001931	0.0001447	NA	NA	NA	NA	NA	0.972	0.185165	0.185165	0.41069	0.41069	-0.888427	likely_benign	0.0718
chr20	1915414	chr20_1915414_T_C	T	C	71255200	C	missense_variant	MODERATE	SIRPA	ENSG00000198053	Transcript	ENST00000358771	protein_coding	ENST00000358771.5:c.395T>C	ENSP00000351621.4:p.Val132Ala	436	395	132	V/A	gTg/gCg	rs114499682&COSV61536536	1	NA	1	NA	SNV	HGNC	HGNC:9662	YES	NM_001040023.2	NA	1	NA	CCDS13022.1	ENSP00000351621	P78324.220	NA	UPI0000073ADE	P78324-1	1	deleterious(0.02)	NA	PDB-ENSP_mappings:2jjs.A&PDB-ENSP_mappings:2jjs.B&PDB-ENSP_mappings:2jjt.A&PDB-ENSP_mappings:2jjt.B&PDB-ENSP_mappings:2uv3.A&PDB-ENSP_mappings:2uv3.B&PDB-ENSP_mappings:2wng.A&PDB-ENSP_mappings:4cmm.A&PDB-ENSP_mappings:6bit.G&PDB-ENSP_mappings:6bit.H&PDB-ENSP_mappings:6nmr.E&PDB-ENSP_mappings:6nmr.I&PDB-ENSP_mappings:6nmr.M&PDB-ENSP_mappings:6nmr.S&PDB-ENSP_mappings:6nms.C&PDB-ENSP_mappings:6nms.S&PDB-ENSP_mappings:6nmt.C&PDB-ENSP_mappings:6nmu.C&PDB-ENSP_mappings:6nmu.S&PDB-ENSP_mappings:6nmv.S&PDB-ENSP_mappings:7kpg.S	NA	NA	0.4093	0.2761	0.4222	0.625	0.3171	0.453	0.2923	0.1876	0.3934	0.1659	0.6947	0.2654	0.2302	0.2562	0.3019	0.3637	0.2989	0.4227	0.388	0.3571	0.6567	0.3724	0.3133	0.3689	0.3394	0.4479	0.6947	gnomADe_EAS	NA	0&1	0&1	NA	NA	NA	NA	NA	NA	NA	NA	NA	NA	NA	NA	NA	1.327	-0.001336	.&B&B&B	0.2892	.&0.1335&0.1154&0.1179	ENST00000400068&ENST00000622179&ENST00000356025&ENST00000358771	N	N&N&N	B&B&B&B	B&B&B&B	T	0.10435	0.30023	T&.&T&T	P78324&P78324-2&P78324&P78324	.&YES&.&.	NA	NA	NA	-3.68	NA	NA	NA	NA	0.088	-25	11	34	41	0	0	0	0	SIRPA	NA	NA	0.0003266	0.0001254	T	ENSG00000198053	signal_regulatory_protein_alpha	SIRPA	0.835116	0.452	0.132873	0.132873	0.147766	0.147766	-0.573005	likely_benign	0.1179
chr2	215434827	chr2_215434827_G_A	G	A	26499800	A	splice_region_variant&splice_polypyrimidine_tract_variant&intron_variant	LOW	FN1	ENSG00000115414	Transcript	ENST00000354785	protein_coding	ENST00000354785.11:c.149-3C>T	NA	NA	NA	NA	NA	NA	rs2577290	1	NA	-1	NA	SNV	HGNC	HGNC:3778	YES	NM_212482.4	NA	1	P1	CCDS42814.1	ENSP00000346839	P02751.275	NA	UPI0000E5A2B5	P02751-15	1	NA	NA	NA	NA	NA	0.4223	0.2738	0.4769	0.9246	0.2584	0.2352	0.335	0.2879	0.5153	0.3464	0.925	0.2777	0.2302	0.3029	0.2344	0.3034	0.3017	0.1629	0.4328	0.3481	0.9238	0.2972	0.328	0.2309	0.3145	0.2566	0.925	gnomADe_EAS	benign	NA	1	NA	NA	NA	NA	NA	NA	extended_intronic_splice_region_variant	NA	NA	NA	NA	NA	NA	13.74	1.21349	NA	NA	NA	NA	NA	NA	NA	NA	NA	NA	NA	NA	NA	NA	NA	NA	NA	1.42	NA	NA	NA	NA	NA	-35	-3	25	-19	0.01	0	0	0	FN1	NA	NA	-6.855e-05	-4.29e-05	G	NA	NA	NA	NA	0.719	NA	NA	NA	NA	NA	NA	NA
chr20	1915414	chr20_1915414_T_C	T	C	71255200	C	missense_variant	MODERATE	SIRPA	ENSG00000198053	Transcript	ENST00000358771	protein_coding	ENST00000358771.5:c.395T>C	ENSP00000351621.4:p.Val132Ala	436	395	132	V/A	gTg/gCg	rs114499682&COSV61536536	1	NA	1	NA	SNV	HGNC	HGNC:9662	YES	NM_001040023.2	NA	1	NA	CCDS13022.1	ENSP00000351621	P78324.220	NA	UPI0000073ADE	P78324-1	1	deleterious(0.02)	NA	PDB-ENSP_mappings:2jjs.A&PDB-ENSP_mappings:2jjs.B&PDB-ENSP_mappings:2jjt.A&PDB-ENSP_mappings:2jjt.B&PDB-ENSP_mappings:2uv3.A&PDB-ENSP_mappings:2uv3.B&PDB-ENSP_mappings:2wng.A&PDB-ENSP_mappings:4cmm.A&PDB-ENSP_mappings:6bit.G&PDB-ENSP_mappings:6bit.H&PDB-ENSP_mappings:6nmr.E&PDB-ENSP_mappings:6nmr.I&PDB-ENSP_mappings:6nmr.M&PDB-ENSP_mappings:6nmr.S&PDB-ENSP_mappings:6nms.C&PDB-ENSP_mappings:6nms.S&PDB-ENSP_mappings:6nmt.C&PDB-ENSP_mappings:6nmu.C&PDB-ENSP_mappings:6nmu.S&PDB-ENSP_mappings:6nmv.S&PDB-ENSP_mappings:7kpg.S	NA	NA	0.4093	0.2761	0.4222	0.625	0.3171	0.453	0.2923	0.1876	0.3934	0.1659	0.6947	0.2654	0.2302	0.2562	0.3019	0.3637	0.2989	0.4227	0.388	0.3571	0.6567	0.3724	0.3133	0.3689	0.3394	0.4479	0.6947	gnomADe_EAS	NA	0&1	0&1	NA	NA	NA	NA	NA	NA	NA	NA	NA	NA	NA	NA	NA	1.327	-0.001336	.&B&B&B	0.2892	.&0.1335&0.1154&0.1179	ENST00000400068&ENST00000622179&ENST00000356025&ENST00000358771	N	N&N&N	B&B&B&B	B&B&B&B	T	0.10435	0.30023	T&.&T&T	P78324&P78324-2&P78324&P78324	.&YES&.&.	NA	NA	NA	-3.68	NA	NA	NA	NA	0.088	-25	11	34	41	0	0	0	0	SIRPA	NA	NA	0.0003266	0.0001254	T	ENSG00000198053	signal_regulatory_protein_alpha	SIRPA	0.835116	0.452	0.132873	0.132873	0.147766	0.147766	-0.573005	likely_benign	0.1179
chr2	215434827	chr2_215434827_G_A	G	A	26499800	A	splice_region_variant&splice_polypyrimidine_tract_variant&intron_variant	LOW	FN1	ENSG00000115414	Transcript	ENST00000354785	protein_coding	ENST00000354785.11:c.149-3C>T	NA	NA	NA	NA	NA	NA	rs2577290	1	NA	-1	NA	SNV	HGNC	HGNC:3778	YES	NM_212482.4	NA	1	P1	CCDS42814.1	ENSP00000346839	P02751.275	NA	UPI0000E5A2B5	P02751-15	1	NA	NA	NA	NA	NA	0.4223	0.2738	0.4769	0.9246	0.2584	0.2352	0.335	0.2879	0.5153	0.3464	0.925	0.2777	0.2302	0.3029	0.2344	0.3034	0.3017	0.1629	0.4328	0.3481	0.9238	0.2972	0.328	0.2309	0.3145	0.2566	0.925	gnomADe_EAS	benign	NA	1	NA	NA	NA	NA	NA	NA	extended_intronic_splice_region_variant	NA	NA	NA	NA	NA	NA	13.74	1.21349	NA	NA	NA	NA	NA	NA	NA	NA	NA	NA	NA	NA	NA	NA	NA	NA	NA	1.42	NA	NA	NA	NA	NA	-35	-3	25	-19	0.01	0	0	0	FN1	NA	NA	-6.855e-05	-4.29e-05	G	NA	NA	NA	NA	0.719	NA	NA	NA	NA	NA	NA	NA
chr19	10335892	chr19_10335892_T_C	T	C	40050000	C	upstream_gene_variant	MODIFIER	RAVER1	ENSG00000161847	Transcript	ENST00000617231	protein_coding	NA	NA	NA	NA	NA	NA	NA	rs2304237&COSV50328285	1	2363	-1	NA	SNV	HGNC	HGNC:30296	YES	NM_133452.3	NA	5	P1	CCDS45960.2	ENSP00000482277	NA	A0A087WZ13.56	UPI000059D666	NA	NA	NA	NA	NA	NA	NA	0.1795	0.1407	0.1744	0.1131	0.2336	0.2485	0.2147	0.163	0.1872	0.238	0.1175	0.1941	0.2303	0.2235	0.2745	0.2015	0.1614	0.2989	0.1794	0.2347	0.1169	0.206	0.2184	0.2288	0.2234	0.2587	0.2989	gnomADg_AMI	NA	0&1	0&1	21829393&18604267&32814065&33133166&33934196&17570115&33933633&32917282&34483599&20462354&32511629&36852336&20359516	NA	NA	NA	NA	NA	NA	gain/donor/10335892-10335893/Medium/5.200392	NA	NA	NA	NA	NA	12.86	1.10903	NA	NA	NA	NA	NA	NA	NA	NA	NA	NA	NA	NA	NA	NA	NA	NA	NA	-2.45	NA	NA	NA	NA	NA	-47	40	1	-25	0	0	0.05	0	ICAM3	NA	NA	-9.906e-05	-0.00011474	C	ENSG00000076662	intercellular_adhesion_molecule_3	ICAM3	0.505861	NA	NA	NA	NA	NA	-0.781242	NA	NA
chr19	10335892	chr19_10335892_T_C	T	C	40050000	CSQ=C	missense_variant	MODERATE	ICAM3	ENSG00000076662	Transcript	ENST00000160262	protein_coding	ENST00000160262.10:c.428A>G	ENSP00000160262.3:p.Asp143Gly	438	428	143	D/G	gAt/gGt	rs2304237&COSV50328285	1	NA	-1	NA	SNV	HGNC	HGNC:5346	YES	NM_002162.5	NA	1	P1	CCDS12235.1	ENSP00000160262	P32942.213	A0A024R7C1.49	UPI000013C59C	NA	NA	tolerated(1)	benign(0)	NA	NA	NA	0.1795	0.1407	0.1744	0.1131	0.2336	0.2485	0.2147	0.163	0.1872	0.238	0.1175	0.1941	0.2303	0.2235	0.2745	0.2015	0.1614	0.2989	0.1794	0.2347	0.1169	0.206	0.2184	0.2288	0.2234	0.2587	0.2989	gnomADg_AMI	NA	0&1	0&1	21829393&18604267&32814065&33133166&33934196&17570115&33933633&32917282&34483599&20462354&32511629&36852336&20359516	NA	NA	NA	NA	NA	NA	gain/donor/10335892-10335893/Medium/5.200392	NA	NA	NA	NA	NA	12.86	1.10903	B&B&.	0.00029	0.043&0.0418&.	ENST00000160262&ENST00000589261&ENST00000590569	N	P&P	B&.&.	B&.&.	T	0.21575	0.375206	T&.&.	P32942&K7ERN2&K7EQC7	YES&.&.	NA	NA	NA	-2.45	NA	NA	NA	NA	0.145	-47	40	1	-25	0	0	0.05	0	ICAM3	NA	NA	-9.906e-05	-0.00011474	C	ENSG00000076662	intercellular_adhesion_molecule_3	ICAM3	0.505861	0.941	0.0418251	0.0418251	0.0734219	0.0734219	-0.781242	likely_benign	0.043
chr2	215434828	chr2_215434828_C_A	C	A	26500400	A	splice_region_variant&splice_polypyrimidine_tract_variant&intron_variant	LOW	FN1	ENSG00000115414	Transcript	ENST00000354785	protein_coding	ENST00000354785.11:c.149-4G>T	NA	NA	NA	NA	NA	NA	rs2692234	1	NA	-1	NA	SNV	HGNC	HGNC:3778	YES	NM_212482.4	NA	1	P1	CCDS42814.1	ENSP00000346839	P02751.275	NA	UPI0000E5A2B5	P02751-15	1	NA	NA	NA	NA	NA	0.4223	0.2738	0.4769	0.9246	0.2584	0.2352	0.335	0.2879	0.5154	0.3464	0.925	0.2777	0.2303	0.3029	0.2345	0.3039	0.302	0.1648	0.4332	0.3481	0.924	0.2982	0.328	0.2313	0.3145	0.2568	0.925	gnomADe_EAS	benign	NA	1	NA	NA	NA	NA	NA	NA	extended_intronic_splice_region_variant	NA	NA	NA	NA	NA	NA	4.929	0.355707	NA	NA	NA	NA	NA	NA	NA	NA	NA	NA	NA	NA	NA	NA	NA	NA	NA	-4.56	NA	NA	NA	NA	NA	-36	-4	24	-1	0	0	0	0	FN1	NA	NA	-0.0001571	-8.845e-05	C	NA	NA	NA	NA	0.719	NA	NA	NA	NA	NA	NA	NA
chr5	141122595	chr5_141122595_G_A	G	A	67943700	CSQ=A	synonymous_variant	LOW	PCDHB4	ENSG00000081818	Transcript	ENST00000194152	protein_coding	ENST00000194152.4:c.597G>A	ENSP00000194152.1:p.Leu199%3D	778	597	199	L	ctG/ctA	rs3776100&COSV52019652	1	NA	1	NA	SNV	HGNC	HGNC:8689	YES	NM_018938.4	NA	NA	P1	CCDS4246.1	ENSP00000194152	Q9Y5E5.175	NA	UPI00001273DF	NA	NA	NA	NA	NA	NA	NA	0.251	0.0144	0.3184	0.4544	0.2336	0.3313	0.2594	0.04325	0.3418	0.2673	0.4351	0.1891	0.2303	0.2474	0.333	0.1906	0.0465	0.227	0.2672	0.281	0.4344	0.1774	0.2038	0.2304	0.1989	0.3151	0.4544	EAS	benign	0&1	1&1	NA	NA	NA	NA	NA	NA	NA	NA	NA	NA	NA	NA	NA	7.651	0.61432	NA	NA	NA	NA	NA	NA	NA	NA	NA	NA	NA	NA	NA	NA	NA	NA	NA	1.1	NA	NA	NA	NA	NA	2	-42	2	49	0	0	0	0	PCDHB4	NA	NA	9.07e-05	6.32e-05	G	NA	NA	NA	NA	0.933	NA	NA	NA	NA	NA	NA	NA
chr19	10335892	chr19_10335892_T_C	T	C	40050000	C	upstream_gene_variant	MODIFIER	RAVER1	ENSG00000161847	Transcript	ENST00000617231	protein_coding	NA	NA	NA	NA	NA	NA	NA	rs2304237&COSV50328285	1	2363	-1	NA	SNV	HGNC	HGNC:30296	YES	NM_133452.3	NA	5	P1	CCDS45960.2	ENSP00000482277	NA	A0A087WZ13.56	UPI000059D666	NA	NA	NA	NA	NA	NA	NA	0.1795	0.1407	0.1744	0.1131	0.2336	0.2485	0.2147	0.163	0.1872	0.238	0.1175	0.1941	0.2303	0.2235	0.2745	0.2015	0.1614	0.2989	0.1794	0.2347	0.1169	0.206	0.2184	0.2288	0.2234	0.2587	0.2989	gnomADg_AMI	NA	0&1	0&1	21829393&18604267&32814065&33133166&33934196&17570115&33933633&32917282&34483599&20462354&32511629&36852336&20359516	NA	NA	NA	NA	NA	NA	gain/donor/10335892-10335893/Medium/5.200392	NA	NA	NA	NA	NA	12.86	1.10903	NA	NA	NA	NA	NA	NA	NA	NA	NA	NA	NA	NA	NA	NA	NA	NA	NA	-2.45	NA	NA	NA	NA	NA	-47	40	1	-25	0	0	0.05	0	ICAM3	NA	NA	-9.906e-05	-0.00011474	C	ENSG00000076662	intercellular_adhesion_molecule_3	ICAM3	0.505861	NA	NA	NA	NA	NA	-0.781242	NA	NA
chr19	10335892	chr19_10335892_T_C	T	C	40050000	CSQ=C	missense_variant	MODERATE	ICAM3	ENSG00000076662	Transcript	ENST00000160262	protein_coding	ENST00000160262.10:c.428A>G	ENSP00000160262.3:p.Asp143Gly	438	428	143	D/G	gAt/gGt	rs2304237&COSV50328285	1	NA	-1	NA	SNV	HGNC	HGNC:5346	YES	NM_002162.5	NA	1	P1	CCDS12235.1	ENSP00000160262	P32942.213	A0A024R7C1.49	UPI000013C59C	NA	NA	tolerated(1)	benign(0)	NA	NA	NA	0.1795	0.1407	0.1744	0.1131	0.2336	0.2485	0.2147	0.163	0.1872	0.238	0.1175	0.1941	0.2303	0.2235	0.2745	0.2015	0.1614	0.2989	0.1794	0.2347	0.1169	0.206	0.2184	0.2288	0.2234	0.2587	0.2989	gnomADg_AMI	NA	0&1	0&1	21829393&18604267&32814065&33133166&33934196&17570115&33933633&32917282&34483599&20462354&32511629&36852336&20359516	NA	NA	NA	NA	NA	NA	gain/donor/10335892-10335893/Medium/5.200392	NA	NA	NA	NA	NA	12.86	1.10903	B&B&.	0.00029	0.043&0.0418&.	ENST00000160262&ENST00000589261&ENST00000590569	N	P&P	B&.&.	B&.&.	T	0.21575	0.375206	T&.&.	P32942&K7ERN2&K7EQC7	YES&.&.	NA	NA	NA	-2.45	NA	NA	NA	NA	0.145	-47	40	1	-25	0	0	0.05	0	ICAM3	NA	NA	-9.906e-05	-0.00011474	C	ENSG00000076662	intercellular_adhesion_molecule_3	ICAM3	0.505861	0.941	0.0418251	0.0418251	0.0734219	0.0734219	-0.781242	likely_benign	0.043
chr2	215434828	chr2_215434828_C_A	C	A	26500400	A	splice_region_variant&splice_polypyrimidine_tract_variant&intron_variant	LOW	FN1	ENSG00000115414	Transcript	ENST00000354785	protein_coding	ENST00000354785.11:c.149-4G>T	NA	NA	NA	NA	NA	NA	rs2692234	1	NA	-1	NA	SNV	HGNC	HGNC:3778	YES	NM_212482.4	NA	1	P1	CCDS42814.1	ENSP00000346839	P02751.275	NA	UPI0000E5A2B5	P02751-15	1	NA	NA	NA	NA	NA	0.4223	0.2738	0.4769	0.9246	0.2584	0.2352	0.335	0.2879	0.5154	0.3464	0.925	0.2777	0.2303	0.3029	0.2345	0.3039	0.302	0.1648	0.4332	0.3481	0.924	0.2982	0.328	0.2313	0.3145	0.2568	0.925	gnomADe_EAS	benign	NA	1	NA	NA	NA	NA	NA	NA	extended_intronic_splice_region_variant	NA	NA	NA	NA	NA	NA	4.929	0.355707	NA	NA	NA	NA	NA	NA	NA	NA	NA	NA	NA	NA	NA	NA	NA	NA	NA	-4.56	NA	NA	NA	NA	NA	-36	-4	24	-1	0	0	0	0	FN1	NA	NA	-0.0001571	-8.845e-05	C	NA	NA	NA	NA	0.719	NA	NA	NA	NA	NA	NA	NA
chr3	187370868	chr3_187370868_C_T	C	T	25275700	CSQ=T	missense_variant	MODERATE	RTP4	ENSG00000136514	Transcript	ENST00000259030	protein_coding	ENST00000259030.3:c.236C>T	ENSP00000259030.2:p.Thr79Ile	293	236	79	T/I	aCa/aTa	rs1047584&COSV52018445	1	NA	1	NA	SNV	HGNC	HGNC:23992	YES	NM_022147.3	NA	1	P1	CCDS33910.1	ENSP00000259030	Q96DX8.147	NA	UPI000013D021	NA	NA	tolerated(0.06)	possibly_damaging(0.61)	NA	NA	NA	0.1797	0.1831	0.2363	0.0536	0.2376	0.2055	0.2035	0.1956	0.2361	0.2926	0.05514	0.1295	0.2303	0.2199	0.1801	0.212	0.1927	0.1787	0.264	0.2854	0.05609	0.1369	0.1614	0.2336	0.2337	0.1864	0.2926	gnomADe_ASJ	NA	0&1	0&1	NA	NA	NA	NA	NA	NA	NA	NA	NA	NA	NA	NA	NA	0.317	-0.296416	B	0.41	0.191	ENST00000259030	N	P	P	P	T	0.09331	0.292803	D	Q96DX8	YES	NA	NA	NA	-7.41	NA	NA	NA	NA	0.055	8	13	8	13	0	0	0	0	RTP4	NA	NA	-8.14e-05	-5.29e-05	C	NA	NA	NA	NA	0.813	0.0689595	0.0689595	0.0789296	0.0789296	-0.834427	likely_benign	0.191
chr17	66214639	chr17_66214639_C_A	C	A	40235100	CSQ=A	missense_variant	MODERATE	APOH	ENSG00000091583	Transcript	ENST00000205948	protein_coding	ENST00000205948.11:c.796G>T	ENSP00000205948.6:p.Val266Leu	832	796	266	V/L	Gta/Tta	rs4581&CM993913	1	NA	-1	NA	SNV	HGNC	HGNC:616	YES	NM_000042.3	NA	1	P1	CCDS11663.1	ENSP00000205948	P02749.236	A0A384NKM6.26	UPI0000125CAA	NA	NA	tolerated(0.44)	benign(0)	PDB-ENSP_mappings:1c1z.A&PDB-ENSP_mappings:1g4f.A&PDB-ENSP_mappings:1g4g.A&PDB-ENSP_mappings:1qub.A&PDB-ENSP_mappings:2kri.A&PDB-ENSP_mappings:3op8.A&PDB-ENSP_mappings:3op8.B&PDB-ENSP_mappings:4jhs.A&PDB-ENSP_mappings:6v06.A&PDB-ENSP_mappings:6v08.A&PDB-ENSP_mappings:6v09.A&PDB-ENSP_mappings:6xsd.A&PDB-ENSP_mappings:6xst.A&PDB-ENSP_mappings:7jik.A&PDB-ENSP_mappings:7kg4.A&PDB-ENSP_mappings:7kg4.B	NA	NA	0.5415	0.5469	0.5403	0.754	0.2316	0.635	0.3756	0.5201	0.5533	0.2454	0.7692	0.2493	0.2304	0.3185	0.5493	0.3634	0.5119	0.2884	0.4551	0.2493	0.7589	0.245	0.288	0.2343	0.3402	0.566	0.7692	gnomADe_EAS	benign	0&1	1&1	23820649&23509613&32896248&29117201&8099061&18676959&36501185&19878946&16159595	NA	NA	NA	NA	NA	NA	NA	NA	NA	NA	NA	NA	4.294	0.300429	B	0.08609	0.0817	ENST00000205948	N	P	B	B	T	0.17207	0.345166	T	P02749	YES	24661363&22246055&20140737	0.01&0.01&0.01	APOH_POLYMORPHISM	-3.86	NA	NA	NA	NA	0.022	-16	-1	-5	1	0	0	0	0	APOH	NA	NA	-0.000927	-0.0004275	C	ENSG00000091583	apolipoprotein_H	APOH	0.816603	0.859	0.0360815	0.0346882	0.0737818	0.080176	-0.840687	likely_benign	0.0817
chr6	32288696	chr6_32288696_A_G	A	G	13245000	G	downstream_gene_variant	MODIFIER	TSBP1	ENSG00000204296	Transcript	ENST00000533191	protein_coding	NA	NA	NA	NA	NA	NA	NA	rs9268143	1	4002	-1	NA	SNV	HGNC	HGNC:13922	YES	NM_001286474.2	NA	1	P3	CCDS69082.1	ENSP00000431199	Q5SRN2.137	A0A1U9X7D1.23	UPI00003E616C	Q5SRN2-3	NA	NA	NA	NA	NA	NA	0.2672	0.3654	0.1643	0.2371	0.2465	0.2597	0.2168	0.3635	0.1586	0.2094	0.2115	0.2918	0.2305	0.2219	0.197	0.2633	0.3477	0.2522	0.1733	0.2045	0.2225	0.3033	0.1592	0.2358	0.2608	0.2228	0.3654	AFR	NA	NA	NA	33740106	NA	NA	NA	NA	NA	NA	NA	NA	NA	NA	NA	NA	2.089	0.099804	NA	NA	NA	NA	NA	NA	NA	NA	NA	NA	NA	NA	NA	NA	21156761	0.7	NA	-2.39	NA	NA	NA	NA	NA	NA	NA	NA	NA	NA	NA	NA	NA	NA	NA	NA	-0.0001912	-6.2e-05	A	NA	NA	NA	NA	NA	NA	NA	NA	NA	NA	NA	NA
chr19	10338682	chr19_10338682_T_C	T	C	23889600	CSQ=C	missense_variant&splice_region_variant	MODERATE	ICAM3	ENSG00000076662	Transcript	ENST00000160262	protein_coding	ENST00000160262.10:c.343A>G	ENSP00000160262.3:p.Arg115Gly	353	343	115	R/G	Agg/Ggg	rs7258015&COSV50329062	1	NA	-1	NA	SNV	HGNC	HGNC:5346	YES	NM_002162.5	NA	1	P1	CCDS12235.1	ENSP00000160262	P32942.213	A0A024R7C1.49	UPI000013C59C	NA	NA	tolerated(0.18)	benign(0.001)	NA	NA	NA	0.1789	0.1392	0.1744	0.1141	0.2356	0.2444	0.2153	0.1612	0.1877	0.2485	0.1192	0.2029	0.2306	0.2248	0.2726	0.2023	0.1602	0.2982	0.1793	0.246	0.1195	0.207	0.2184	0.2307	0.2247	0.2536	0.2982	gnomADg_AMI	NA	0&1	1&1	21829393&18604267&27193031&23143596	NA	NA	NA	NA	NA	NA	NA	NA	NA	NA	NA	NA	0.1	-0.536465	B&B&B&B	0.21653	0.1026&0.0859&0.1112&0.0716	ENST00000160262&ENST00000589261&ENST00000590569&ENST00000589249	N	P&P	B&.&.&.	B&.&.&.	T	0.05067	0.261463	T&.&.&.	P32942&K7ERN2&K7EQC7&K7ELH4	YES&.&.&.	27193031	0.7	Systemic_lupus_erythematosus_or_rheumatoid_arthritis	-4.08	NA	NA	NA	NA	0.059	30	50	5	-20	0	0	0.06	0.28	ICAM3	NA	NA	-0.0004766	-0.0004182	t	ENSG00000076662	intercellular_adhesion_molecule_3	ICAM3	0.505861	0.941	0.115019	0.115019	0.137871	0.137871	-0.805867	likely_benign	0.1026
chr19	10338682	chr19_10338682_T_C	T	C	23889600	CSQ=C	missense_variant&splice_region_variant	MODERATE	ICAM3	ENSG00000076662	Transcript	ENST00000160262	protein_coding	ENST00000160262.10:c.343A>G	ENSP00000160262.3:p.Arg115Gly	353	343	115	R/G	Agg/Ggg	rs7258015&COSV50329062	1	NA	-1	NA	SNV	HGNC	HGNC:5346	YES	NM_002162.5	NA	1	P1	CCDS12235.1	ENSP00000160262	P32942.213	A0A024R7C1.49	UPI000013C59C	NA	NA	tolerated(0.18)	benign(0.001)	NA	NA	NA	0.1789	0.1392	0.1744	0.1141	0.2356	0.2444	0.2153	0.1612	0.1877	0.2485	0.1192	0.2029	0.2306	0.2248	0.2726	0.2023	0.1602	0.2982	0.1793	0.246	0.1195	0.207	0.2184	0.2307	0.2247	0.2536	0.2982	gnomADg_AMI	NA	0&1	1&1	21829393&18604267&27193031&23143596	NA	NA	NA	NA	NA	NA	NA	NA	NA	NA	NA	NA	0.1	-0.536465	B&B&B&B	0.21653	0.1026&0.0859&0.1112&0.0716	ENST00000160262&ENST00000589261&ENST00000590569&ENST00000589249	N	P&P	B&.&.&.	B&.&.&.	T	0.05067	0.261463	T&.&.&.	P32942&K7ERN2&K7EQC7&K7ELH4	YES&.&.&.	27193031	0.7	Systemic_lupus_erythematosus_or_rheumatoid_arthritis	-4.08	NA	NA	NA	NA	0.059	30	50	5	-20	0	0	0.06	0.28	ICAM3	NA	NA	-0.0004766	-0.0004182	t	ENSG00000076662	intercellular_adhesion_molecule_3	ICAM3	0.505861	0.941	0.115019	0.115019	0.137871	0.137871	-0.805867	likely_benign	0.1026
chr6	12293904	chr6_12293904_T_C	T	C	27076600	CSQ=C	intron_variant	MODIFIER	EDN1	ENSG00000078401	Transcript	ENST00000379375	protein_coding	ENST00000379375.6:c.234-37T>C	NA	NA	NA	NA	NA	NA	rs1800543&COSV65081057	1	NA	1	NA	SNV	HGNC	HGNC:3176	YES	NM_001955.5	NA	1	P1	CCDS4522.1	ENSP00000368683	P05305.226	Q6FH53.139	UPI000012A217	NA	1	NA	NA	NA	NA	NA	0.274	0.2171	0.1902	0.2976	0.2227	0.4387	0.2523	0.2411	0.1961	0.2368	0.2912	0.2225	0.2307	0.2384	0.4056	0.2433	0.2458	0.2143	0.2359	0.2347	0.3008	0.2183	0.2057	0.2331	0.2254	0.404	0.4387	SAS	benign	0&1	1&1	20617897&19996987&21103062&31565221&27425626&19661472&18953265	NA	NA	NA	NA	NA	NA	NA	NA	NA	NA	NA	NA	5.321	0.390471	NA	NA	NA	NA	NA	NA	NA	NA	NA	NA	NA	NA	NA	NA	NA	NA	NA	-3.2	NA	NA	NA	NA	NA	13	37	13	-34	0.03	0	0	0	EDN1	NA	NA	-5.73e-05	-4.28e-05	T	ENSG00000078401	endothelin_1	EDN1	0.875379	0.183	NA	NA	NA	NA	NA	NA	NA
chr6	160103741	chr6_160103741_T_A	T	A	12291000	CSQ=A	splice_region_variant&splice_polypyrimidine_tract_variant&intron_variant	LOW	IGF2R	ENSG00000197081	Transcript	ENST00000356956	protein_coding	ENST00000356956.6:c.6996-5T>A	NA	NA	NA	NA	NA	NA	rs2297370&COSV63626739&COSV63628593	1	NA	1	NA	SNV	HGNC	HGNC:5467	YES	NM_000876.4	NA	1	P1	CCDS5273.1	ENSP00000349437	P11717.237	NA	UPI0000072478	NA	1	NA	NA	NA	NA	NA	0.2224	0.093	0.2738	0.3968	0.1918	0.2127	0.2457	0.09777	0.3474	0.1534	0.4033	0.2393	0.2307	0.2275	0.2092	0.1979	0.09987	0.1099	0.2577	0.1583	0.3991	0.2291	0.172	0.2273	0.1982	0.1976	0.4033	gnomADe_EAS	NA	0&1&1	0&1&1	NA	NA	NA	NA	NA	NA	extended_intronic_splice_region_variant	NA	NA	NA	NA	NA	NA	0.178	-0.41645	NA	NA	NA	NA	NA	NA	NA	NA	NA	NA	NA	NA	NA	NA	NA	NA	NA	-2.3	NA	NA	NA	NA	NA	13	5	13	18	0	0	0	0	IGF2R	NA	NA	-6.26e-06	-9.06e-06	T	NA	NA	NA	NA	0.339	NA	NA	NA	NA	NA	NA	NA
chr7	150520919	chr7_150520919_ATAGT_A	ATAGT	A	12755400	CSQ=-	3_prime_UTR_variant	MODIFIER	GIMAP7	ENSG00000179144	Transcript	ENST00000313543	protein_coding	ENST00000313543.5:c.*46_*49del	NA	1061-1064	NA	NA	NA	NA	rs77097159	1	NA	1	NA	deletion	HGNC	HGNC:22404	YES	NM_153236.4	NA	1	P1	CCDS5903.1	ENSP00000315474	Q8NHV1.145	A0A090N8P8.62	UPI0000036B86	NA	NA	NA	NA	NA	NA	3	0.2133	0.1543	0.3559	0.1587	0.2296	0.2311	0.2442	0.1654	0.332	0.2475	0.1536	0.3363	0.2307	0.2556	0.2423	0.2327	0.1805	0.2857	0.2941	0.2679	0.1501	0.3405	0.2323	0.2384	0.2095	0.2374	0.3559	AMR	NA	NA	NA	NA	NA	NA	NA	NA	NA	NA	NA	NA	NA	NA	NA	NA	0.595	-0.169134	NA	NA	NA	NA	NA	NA	NA	NA	NA	NA	NA	NA	NA	NA	NA	NA	NA	-1.86	NA	NA	NA	NA	NA	-36	40	18	39	0	0	0	0	GIMAP7	NA	NA	-0.0001577	-0.0002233	Tagt	ENSG00000179144&ENSG00000133574	GTPase&_IMAP_family_member_7&GTPase&_IMAP_family_member_4	GIMAP7&GIMAP4	0.6149188876152039&0.5804128050804138	0.736	NA	NA	NA	NA	NA	NA	NA
chr7	150520919	chr7_150520919_ATAGT_A	ATAGT	A	12755400	CSQ=-	3_prime_UTR_variant	MODIFIER	GIMAP7	ENSG00000179144	Transcript	ENST00000313543	protein_coding	ENST00000313543.5:c.*46_*49del	NA	1061-1064	NA	NA	NA	NA	rs77097159	1	NA	1	NA	deletion	HGNC	HGNC:22404	YES	NM_153236.4	NA	1	P1	CCDS5903.1	ENSP00000315474	Q8NHV1.145	A0A090N8P8.62	UPI0000036B86	NA	NA	NA	NA	NA	NA	3	0.2133	0.1543	0.3559	0.1587	0.2296	0.2311	0.2442	0.1654	0.332	0.2475	0.1536	0.3363	0.2307	0.2556	0.2423	0.2327	0.1805	0.2857	0.2941	0.2679	0.1501	0.3405	0.2323	0.2384	0.2095	0.2374	0.3559	AMR	NA	NA	NA	NA	NA	NA	NA	NA	NA	NA	NA	NA	NA	NA	NA	NA	0.595	-0.169134	NA	NA	NA	NA	NA	NA	NA	NA	NA	NA	NA	NA	NA	NA	NA	NA	NA	-1.86	NA	NA	NA	NA	NA	-36	40	18	39	0	0	0	0	GIMAP7	NA	NA	-0.0001577	-0.0002233	Tagt	ENSG00000179144&ENSG00000133574	GTPase&_IMAP_family_member_7&GTPase&_IMAP_family_member_4	GIMAP7&GIMAP4	0.6149188876152039&0.5804128050804138	0.736	NA	NA	NA	NA	NA	NA	NA
chr14	24631041	chr14_24631041_T_C	T	C	21763000	CSQ=C	3_prime_UTR_variant	MODIFIER	GZMB	ENSG00000100453	Transcript	ENST00000216341	protein_coding	ENST00000216341.9:c.*30A>G	NA	804	NA	NA	NA	NA	rs2236337&COSV53540490&COSV53542902	1	NA	-1	NA	SNV	HGNC	HGNC:4709	YES	NM_004131.6	NA	1	P2	CCDS9633.1	ENSP00000216341	P10144.223	NA	UPI000004E7FD	NA	NA	NA	NA	NA	NA	NA	0.2885	0.32	0.2089	0.2966	0.2455	0.3384	0.2366	0.32	0.1428	0.2581	0.2801	0.1864	0.2308	0.2309	0.3232	0.249	0.313	0.1338	0.1934	0.2458	0.2812	0.1824	0.3101	0.2256	0.2605	0.3338	0.3384	SAS	NA	0&1&1	0&1&1	18311812&33431938&30158536&35733327	NA	NA	NA	NA	NA	NA	NA	NA	NA	NA	NA	NA	5.297	0.388379	NA	NA	NA	NA	NA	NA	NA	NA	NA	NA	NA	NA	NA	NA	NA	NA	NA	-3.23	NA	NA	NA	NA	NA	23	-26	-46	3	0	0	0	0	GZMB	NA	NA	0.0001509	0.0001285	C	ENSG00000100453	granzyme_B	GZMB	0.789024	0.415	NA	NA	NA	NA	NA	NA	NA
chr14	24631041	chr14_24631041_T_C	T	C	21763000	CSQ=C	3_prime_UTR_variant	MODIFIER	GZMB	ENSG00000100453	Transcript	ENST00000216341	protein_coding	ENST00000216341.9:c.*30A>G	NA	804	NA	NA	NA	NA	rs2236337&COSV53540490&COSV53542902	1	NA	-1	NA	SNV	HGNC	HGNC:4709	YES	NM_004131.6	NA	1	P2	CCDS9633.1	ENSP00000216341	P10144.223	NA	UPI000004E7FD	NA	NA	NA	NA	NA	NA	NA	0.2885	0.32	0.2089	0.2966	0.2455	0.3384	0.2366	0.32	0.1428	0.2581	0.2801	0.1864	0.2308	0.2309	0.3232	0.249	0.313	0.1338	0.1934	0.2458	0.2812	0.1824	0.3101	0.2256	0.2605	0.3338	0.3384	SAS	NA	0&1&1	0&1&1	18311812&33431938&30158536&35733327	NA	NA	NA	NA	NA	NA	NA	NA	NA	NA	NA	NA	5.297	0.388379	NA	NA	NA	NA	NA	NA	NA	NA	NA	NA	NA	NA	NA	NA	NA	NA	NA	-3.23	NA	NA	NA	NA	NA	23	-26	-46	3	0	0	0	0	GZMB	NA	NA	0.0001509	0.0001285	C	ENSG00000100453	granzyme_B	GZMB	0.789024	0.415	NA	NA	NA	NA	NA	NA	NA
chr11	65109268	chr11_65109268_C_T	C	T	13376400	CSQ=T	upstream_gene_variant	MODIFIER	TM7SF2	ENSG00000149809	Transcript	ENST00000279263	protein_coding	NA	NA	NA	NA	NA	NA	NA	rs72932837&COSV54207768	1	2604	1	NA	SNV	HGNC	HGNC:11863	YES	NM_003273.6	NA	1	P1	CCDS41669.1	ENSP00000279263	O76062.179	A0A024R577.57	UPI000013DBC4	O76062-1	NA	NA	NA	NA	NA	NA	0.0982	0.028	0.1369	0.0298	0.2237	0.1074	0.1694	0.06088	0.09743	0.1528	0.02123	0.2131	0.2309	0.1842	0.1433	0.161	0.06405	0.1963	0.1318	0.1544	0.02657	0.21	0.1234	0.2319	0.1676	0.1224	0.2319	gnomADg_NFE	benign	0&1	1&1	34648354	NA	NA	NA	NA	NA	NA	NA	NA	NA	NA	NA	NA	2.129	0.104198	NA	NA	NA	NA	NA	NA	NA	NA	NA	NA	NA	NA	NA	NA	NA	NA	NA	-4.05	NA	NA	NA	NA	NA	12	26	36	12	0.02	0.01	0	0	VPS51	NA	NA	-6.557e-05	-2.813e-05	C	NA	NA	NA	NA	NA	NA	NA	NA	NA	NA	NA	NA
chr11	65109268	chr11_65109268_C_T	C	T	13376400	T	splice_polypyrimidine_tract_variant&intron_variant	LOW	VPS51	ENSG00000149823	Transcript	ENST00000279281	protein_coding	ENST00000279281.8:c.1444-12C>T	NA	NA	NA	NA	NA	NA	rs72932837&COSV54207768	1	NA	1	NA	SNV	HGNC	HGNC:1172	YES	NM_013265.4	NA	1	P1	CCDS8093.1	ENSP00000279281	Q9UID3.160	NA	UPI000006D6D8	Q9UID3-1	1	NA	NA	NA	NA	NA	0.0982	0.028	0.1369	0.0298	0.2237	0.1074	0.1694	0.06088	0.09743	0.1528	0.02123	0.2131	0.2309	0.1842	0.1433	0.161	0.06405	0.1963	0.1318	0.1544	0.02657	0.21	0.1234	0.2319	0.1676	0.1224	0.2319	gnomADg_NFE	benign	0&1	1&1	34648354	NA	NA	NA	NA	NA	NA	NA	NA	NA	NA	NA	NA	2.129	0.104198	NA	NA	NA	NA	NA	NA	NA	NA	NA	NA	NA	NA	NA	NA	NA	NA	NA	-4.05	NA	NA	NA	NA	NA	12	26	36	12	0.02	0.01	0	0	VPS51	NA	NA	-6.557e-05	-2.813e-05	C	NA	NA	NA	NA	NA	NA	NA	NA	NA	NA	NA	NA
chr7	7531328	chr7_7531328_T_G	T	G	33379000	CSQ=G	intron_variant	MODIFIER	COL28A1	ENSG00000215018	Transcript	ENST00000399429	protein_coding	ENST00000399429.8:c.681+20A>C	NA	NA	NA	NA	NA	NA	rs17168516&COSV68081212	1	NA	-1	NA	SNV	HGNC	HGNC:22442	YES	NM_001037763.3	NA	1	P1	CCDS43553.1	ENSP00000382356	Q2UY09.142	NA	UPI000155D64E	Q2UY09-1	NA	NA	NA	NA	NA	NA	0.3568	0.6036	0.2349	0.2798	0.2336	0.316	0.267	0.5648	0.1711	0.3086	0.2718	0.2709	0.2311	0.2576	0.3057	0.3316	0.5589	0.1535	0.2192	0.3249	0.2835	0.2732	0.379	0.2358	0.33	0.305	0.6036	AFR	NA	0&1	0&1	NA	NA	NA	NA	NA	NA	NA	NA	NA	NA	NA	NA	NA	0.212	-0.379903	NA	NA	NA	NA	NA	NA	NA	NA	NA	NA	NA	NA	NA	NA	NA	NA	NA	0.208	NA	NA	NA	NA	NA	20	39	16	20	0	0	0	0.01	COL28A1	NA	NA	-0.0006275	-0.000487	t	NA	NA	NA	NA	0.16	NA	NA	NA	NA	NA	NA	NA
chr4	75936156	chr4_75936156_C_T	C	T	22511600	CSQ=T	missense_variant	MODERATE	NAAA	ENSG00000138744	Transcript	ENST00000286733	protein_coding	ENST00000286733.9:c.451G>A	ENSP00000286733.4:p.Val151Ile	515	451	151	V/I	Gtc/Atc	rs4859571&COSV54431148&COSV54433379	1	NA	-1	NA	SNV	HGNC	HGNC:736	YES	NM_014435.4	NA	5	P1	CCDS43239.1	ENSP00000286733	Q02083.184	NA	UPI00001AEAEE	Q02083-1	NA	tolerated(1)	benign(0.003)	PDB-ENSP_mappings:6dxw.A&PDB-ENSP_mappings:6dxw.B&PDB-ENSP_mappings:6dxw.C&PDB-ENSP_mappings:6dxw.D&PDB-ENSP_mappings:6dxx.B&PDB-ENSP_mappings:6dxx.D&PDB-ENSP_mappings:6dxx.F	NA	NA	0.2181	0.084	0.2983	0.3581	0.2306	0.1851	0.2427	0.1047	0.3119	0.2429	0.3606	0.2658	0.2312	0.2403	0.1916	0.2046	0.1027	0.307	0.2626	0.2346	0.3503	0.2562	0.1456	0.2318	0.2246	0.196	0.3606	gnomADe_EAS	NA	0&1&1	1&1&1	31530870&22445811&28240269	NA	NA	NA	NA	NA	NA	NA	NA	NA	NA	NA	NA	0.001	-1.30129	B&B&B&B	0.03925	0.0698&0.0624&0.0653&0.0712	ENST00000286733&ENST00000507956&ENST00000505594&ENST00000507187	N	P&P&P&P&P	B&.&B&B	B&.&B&B	T	0.07478	0.279899	T&T&T&T	Q02083&Q02083-2&B4DVL2&D6R9S9	YES&.&.&.	NA	NA	Blood_protein_levels	-4.26	NA	NA	NA	NA	0.143	-2	-39	-47	-43	0	0	0	0	NAAA	NA	NA	-0.00011927	-9.21e-05	T	ENSG00000138744&ENSG00000198301	N-acylethanolamine_acid_amidase&SDA1_domain_containing_1	NAAA&SDAD1	0.6640738844871521&0.5654314160346985	0.851	0.0466931	0.0466931	0.0745022	0.0745021	-0.642536	likely_benign	0.0698
chr11	65130754	chr11_65130754_C_T	C	T	15283400	CSQ=T	downstream_gene_variant	MODIFIER	MRPL49	ENSG00000149792	Transcript	ENST00000279242	protein_coding	NA	NA	NA	NA	NA	NA	NA	rs9971407&COSV53696614	1	3383	1	NA	SNV	HGNC	HGNC:1176	YES	NM_004927.4	NA	1	P1	CCDS8096.1	ENSP00000279242	Q13405.176	A0A024R578.47	UPI000000122A	NA	NA	NA	NA	NA	NA	NA	0.1312	0.1051	0.1556	0.0615	0.2266	0.1227	0.1788	0.121	0.1048	0.1541	0.06009	0.224	0.2312	0.1989	0.1517	0.1803	0.1189	0.1963	0.1429	0.1568	0.05805	0.2195	0.1234	0.234	0.1796	0.132	0.234	gnomADg_NFE	NA	0&1	0&1	NA	NA	NA	NA	NA	NA	NA	NA	NA	NA	NA	NA	NA	0.608	-0.164725	NA	NA	NA	NA	NA	NA	NA	NA	NA	NA	NA	NA	NA	NA	NA	NA	NA	-5.73	NA	NA	NA	NA	NA	-8	47	23	-11	0	0.02	0	0	SYVN1	NA	NA	-0.0005636	-0.0003262	C	NA	NA	NA	NA	0.657	NA	NA	NA	NA	NA	NA	NA
chr11	65130754	chr11_65130754_C_T	C	T	15283400	T	synonymous_variant	LOW	SYVN1	ENSG00000162298	Transcript	ENST00000377190	protein_coding	ENST00000377190.8:c.1011G>A	ENSP00000366395.3:p.Ser337%3D	1092	1011	337	S	tcG/tcA	rs9971407&COSV53696614	1	NA	-1	NA	SNV	HGNC	HGNC:20738	YES	NM_172230.3	NA	1	A1	CCDS31605.1	ENSP00000366395	Q86TM6.178	NA	UPI000004EE90	Q86TM6-1	NA	NA	NA	NA	NA	NA	0.1312	0.1051	0.1556	0.0615	0.2266	0.1227	0.1788	0.121	0.1048	0.1541	0.06009	0.224	0.2312	0.1989	0.1517	0.1803	0.1189	0.1963	0.1429	0.1568	0.05805	0.2195	0.1234	0.234	0.1796	0.132	0.234	gnomADg_NFE	NA	0&1	0&1	NA	NA	NA	NA	NA	NA	NA	NA	NA	NA	NA	NA	NA	0.608	-0.164725	NA	NA	NA	NA	NA	NA	NA	NA	NA	NA	NA	NA	NA	NA	NA	NA	NA	-5.73	NA	NA	NA	NA	NA	-8	47	23	-11	0	0.02	0	0	SYVN1	NA	NA	-0.0005636	-0.0003262	C	NA	NA	NA	NA	0.169	NA	NA	NA	NA	NA	NA	NA
chr14	77301039	chr14_77301039_A_G	A	G	12922100	CSQ=G	intron_variant	MODIFIER	POMT2	ENSG00000009830	Transcript	ENST00000261534	protein_coding	ENST00000261534.9:c.816+51T>C	NA	NA	NA	NA	NA	NA	rs2287392&COSV55071243	1	NA	-1	NA	SNV	HGNC	HGNC:19743	YES	NM_013382.7	NA	1	P1	CCDS9857.1	ENSP00000261534	Q9UKY4.193	NA	UPI0000070587	Q9UKY4-1	1	NA	NA	NA	NA	NA	0.2959	0.2005	0.366	0.4702	0.2187	0.2751	0.2763	0.1865	0.3773	0.3115	0.4939	0.2127	0.2312	0.2645	0.2819	0.2366	0.1878	0.2758	0.3093	0.3066	0.4779	0.2212	0.1975	0.227	0.2529	0.2752	0.4939	gnomADe_EAS	benign	0&1	1&1	NA	NA	NA	NA	NA	NA	NA	NA	NA	NA	NA	NA	NA	4.609	0.327655	NA	NA	NA	NA	NA	NA	NA	NA	NA	NA	NA	NA	NA	NA	NA	NA	ClinVar:_phenotype_not_specified	-1.93	NA	NA	NA	NA	NA	37	-38	-37	37	0	0	0	0	POMT2	NA	NA	-0.0002964	-0.0001887	A	NA	NA	NA	NA	0.152	NA	NA	NA	NA	NA	NA	NA
chr4	75936156	chr4_75936156_C_T	C	T	22511600	CSQ=T	missense_variant	MODERATE	NAAA	ENSG00000138744	Transcript	ENST00000286733	protein_coding	ENST00000286733.9:c.451G>A	ENSP00000286733.4:p.Val151Ile	515	451	151	V/I	Gtc/Atc	rs4859571&COSV54431148&COSV54433379	1	NA	-1	NA	SNV	HGNC	HGNC:736	YES	NM_014435.4	NA	5	P1	CCDS43239.1	ENSP00000286733	Q02083.184	NA	UPI00001AEAEE	Q02083-1	NA	tolerated(1)	benign(0.003)	PDB-ENSP_mappings:6dxw.A&PDB-ENSP_mappings:6dxw.B&PDB-ENSP_mappings:6dxw.C&PDB-ENSP_mappings:6dxw.D&PDB-ENSP_mappings:6dxx.B&PDB-ENSP_mappings:6dxx.D&PDB-ENSP_mappings:6dxx.F	NA	NA	0.2181	0.084	0.2983	0.3581	0.2306	0.1851	0.2427	0.1047	0.3119	0.2429	0.3606	0.2658	0.2312	0.2403	0.1916	0.2046	0.1027	0.307	0.2626	0.2346	0.3503	0.2562	0.1456	0.2318	0.2246	0.196	0.3606	gnomADe_EAS	NA	0&1&1	1&1&1	31530870&22445811&28240269	NA	NA	NA	NA	NA	NA	NA	NA	NA	NA	NA	NA	0.001	-1.30129	B&B&B&B	0.03925	0.0698&0.0624&0.0653&0.0712	ENST00000286733&ENST00000507956&ENST00000505594&ENST00000507187	N	P&P&P&P&P	B&.&B&B	B&.&B&B	T	0.07478	0.279899	T&T&T&T	Q02083&Q02083-2&B4DVL2&D6R9S9	YES&.&.&.	NA	NA	Blood_protein_levels	-4.26	NA	NA	NA	NA	0.143	-2	-39	-47	-43	0	0	0	0	NAAA	NA	NA	-0.00011927	-9.21e-05	T	ENSG00000138744&ENSG00000198301	N-acylethanolamine_acid_amidase&SDA1_domain_containing_1	NAAA&SDAD1	0.6640738844871521&0.5654314160346985	0.851	0.0466931	0.0466931	0.0745022	0.0745021	-0.642536	likely_benign	0.0698
chr3	52827195	chr3_52827195_A_T	A	T	9026490	CSQ=T	missense_variant&splice_region_variant	MODERATE	ITIH4	ENSG00000055955	Transcript	ENST00000266041	protein_coding	ENST00000266041.9:c.254T>A	ENSP00000266041.4:p.Ile85Asn	284	254	85	I/N	aTc/aAc	rs13072536&COSV56571474	1	NA	-1	NA	SNV	HGNC	HGNC:6169	YES	NM_002218.5	NA	1	P2	CCDS2865.1	ENSP00000266041	Q14624.192	NA	UPI000013D6C3	Q14624-1	NA	tolerated(0.06)	probably_damaging(0.92)	NA	NA	NA	0.2452	0.1997	0.379	0.3175	0.2584	0.1237	0.2619	0.2106	0.4735	0.3155	0.3094	0.2658	0.2313	0.2541	0.1165	0.2457	0.2092	0.4022	0.3741	0.3122	0.3219	0.2579	0.242	0.2343	0.2435	0.129	0.4735	gnomADe_AMR	NA	0&1	1&1	24861553&35974141&30598549&32216834&30643256	NA	NA	NA	NA	NA	NA	NA	NA	NA	NA	NA	NA	23.1	2.85924	B&B&B	0.11893	0.0848&0.0885&0.085	ENST00000266041&ENST00000485816&ENST00000406595	N	P&P&P&P&P	D&D&.	D&D&.	T	0.16479	0.340271	T&T&T	Q14624&B7ZKJ8&Q14624-3	YES&.&.	NA	NA	Heel_bone_mineral_density&Neuroticism&Depressive_symptoms	-2.82	NA	NA	NA	NA	0.098	-24	1	-2	-8	0	0	0	0	ITIH4	Uncertain	0.42849	1.99e-05	2.64e-05	A	ENSG00000055955	inter-alpha-trypsin_inhibitor_heavy_chain_4	ITIH4	0.640483	0.772	0.248458	0.248458	0.287625	0.287625	-0.67258	likely_benign	0.0848
chr3	52827195	chr3_52827195_A_T	A	T	9026490	CSQ=T	missense_variant&splice_region_variant	MODERATE	ITIH4	ENSG00000055955	Transcript	ENST00000266041	protein_coding	ENST00000266041.9:c.254T>A	ENSP00000266041.4:p.Ile85Asn	284	254	85	I/N	aTc/aAc	rs13072536&COSV56571474	1	NA	-1	NA	SNV	HGNC	HGNC:6169	YES	NM_002218.5	NA	1	P2	CCDS2865.1	ENSP00000266041	Q14624.192	NA	UPI000013D6C3	Q14624-1	NA	tolerated(0.06)	probably_damaging(0.92)	NA	NA	NA	0.2452	0.1997	0.379	0.3175	0.2584	0.1237	0.2619	0.2106	0.4735	0.3155	0.3094	0.2658	0.2313	0.2541	0.1165	0.2457	0.2092	0.4022	0.3741	0.3122	0.3219	0.2579	0.242	0.2343	0.2435	0.129	0.4735	gnomADe_AMR	NA	0&1	1&1	24861553&35974141&30598549&32216834&30643256	NA	NA	NA	NA	NA	NA	NA	NA	NA	NA	NA	NA	23.1	2.85924	B&B&B	0.11893	0.0848&0.0885&0.085	ENST00000266041&ENST00000485816&ENST00000406595	N	P&P&P&P&P	D&D&.	D&D&.	T	0.16479	0.340271	T&T&T	Q14624&B7ZKJ8&Q14624-3	YES&.&.	NA	NA	Heel_bone_mineral_density&Neuroticism&Depressive_symptoms	-2.82	NA	NA	NA	NA	0.098	-24	1	-2	-8	0	0	0	0	ITIH4	Uncertain	0.42849	1.99e-05	2.64e-05	A	ENSG00000055955	inter-alpha-trypsin_inhibitor_heavy_chain_4	ITIH4	0.640483	0.772	0.248458	0.248458	0.287625	0.287625	-0.67258	likely_benign	0.0848
chr1	196672942	chr1_196672942_C_T	C	T	22758700	T	intron_variant	MODIFIER	CFH	ENSG00000000971	Transcript	ENST00000367429	protein_coding	ENST00000367429.9:c.59-36C>T	NA	NA	NA	NA	NA	NA	rs551397&COSV62776788	1	NA	1	NA	SNV	HGNC	HGNC:4883	YES	NM_000186.4	NA	1	P2	CCDS1385.1	ENSP00000356399	P08603.246	A0A024R962.60	UPI000013C4D1	NA	1	NA	NA	NA	NA	NA	0.4681	0.7912	0.4193	0.4067	0.2604	0.3425	0.3132	0.7248	0.3721	0.2663	0.417	0.3002	0.2314	0.2681	0.3114	0.3976	0.7175	0.2923	0.3888	0.2699	0.4243	0.2972	0.1529	0.2339	0.3569	0.327	0.7912	AFR	benign	0&1	1&1	17314151&24453474&22618592&24692129&18421087&20161815&23289807&30179527&36911400&35078996	NA	NA	NA	NA	NA	NA	NA	NA	NA	NA	NA	NA	1.008	-0.059075	NA	NA	NA	NA	NA	NA	NA	NA	NA	NA	NA	NA	NA	NA	18421087&23289807&30179527	0.03&0.03&0.03	NA	-3.95	NA	NA	NA	NA	NA	36	8	27	36	0	0	0	0	CFH	NA	NA	4.09e-05	2.41e-05	T	ENSG00000162687&ENSG00000000971	potassium_sodium-activated_channel_subfamily_T_member_2&complement_factor_H	KCNT2&CFH	0.6356037259101868&0.8371790051460266	0.358	NA	NA	NA	NA	NA	NA	NA
chr3	52826920	chr3_52826920_C_T	C	T	14313200	CSQ=T	synonymous_variant	LOW	ITIH4	ENSG00000055955	Transcript	ENST00000266041	protein_coding	ENST00000266041.9:c.390G>A	ENSP00000266041.4:p.Val130%3D	420	390	130	V	gtG/gtA	rs2276817&COSV56579173	1	NA	-1	NA	SNV	HGNC	HGNC:6169	YES	NM_002218.5	NA	1	P2	CCDS2865.1	ENSP00000266041	Q14624.192	NA	UPI000013D6C3	Q14624-1	NA	NA	NA	NA	NA	NA	0.245	0.1989	0.379	0.3175	0.2584	0.1237	0.2619	0.2101	0.4734	0.3153	0.3094	0.2661	0.2314	0.2538	0.1165	0.2453	0.2083	0.4011	0.3741	0.3128	0.3203	0.2576	0.2405	0.2341	0.243	0.1286	0.4734	gnomADe_AMR	NA	0&1	1&1	25505091&35974141&23375658	NA	NA	NA	NA	NA	NA	NA	NA	NA	NA	NA	NA	8.022	0.653353	NA	NA	NA	NA	NA	NA	NA	NA	NA	NA	NA	NA	NA	NA	NA	NA	NA	-4.65	NA	NA	NA	NA	NA	8	33	3	1	0	0	0.02	0	ITIH4	NA	NA	1.53e-05	2.06e-05	C	ENSG00000055955	inter-alpha-trypsin_inhibitor_heavy_chain_4	ITIH4	0.640483	0.772	NA	NA	NA	NA	NA	NA	NA
chr4	122743291	chr4_122743291_G_A	G	A	23168100	CSQ=A	missense_variant	MODERATE	BBS12	ENSG00000181004	Transcript	ENST00000314218	protein_coding	ENST00000314218.8:c.1399G>A	ENSP00000319062.3:p.Asp467Asn	1590	1399	467	D/N	Gac/Aac	rs13135778&COSV58561963	1	NA	1	NA	SNV	HGNC	HGNC:26648	YES	NM_152618.3	NA	1	P1	CCDS3728.1	ENSP00000319062	Q6ZW61.152	NA	UPI0000231CAC	NA	1	tolerated(0.42)	benign(0)	NA	NA	NA	0.0926	0.0514	0.1052	0	0.2127	0.1115	0.1649	0.06085	0.0826	0.1657	0.0001631	0.1999	0.2314	0.181	0.1367	0.1572	0.06257	0.1667	0.1236	0.1657	0.001154	0.195	0.1551	0.2303	0.1526	0.1261	0.2314	gnomADe_NFE	benign	0&1	1&1	25741868&31511551&29633607	NA	NA	NA	NA	NA	NA	NA	NA	NA	NA	NA	NA	4.07	0.281244	B&B	0.01059	0.0606&0.0608	ENST00000542236&ENST00000314218	N	P&P	B&B	B&B	T	0.12396	0.313235	T&T	Q6ZW61&Q6ZW61	YES&.	NA	NA	ClinVar:_phenotype_not_specified&BARDET-BIEDL_SYNDROME_TYPE_12&BARDET-BIEDL_SYNDROME_12&Bardet-Biedl_syndrome&BARDET-BIEDL_SYNDROME_1	-1.46	NA	NA	NA	NA	0.155	2	-50	-22	44	0	0	0	0	BBS12	Benign	0.0505257	-0.0002258	-7.77e-05	A	NA	NA	NA	NA	0.876	0.0371709	0.0374847	0.0306585	0.027522	-0.682121	likely_benign	0.0608
chr4	122743764	chr4_122743764_A_G	A	G	16712900	CSQ=G	synonymous_variant	LOW	BBS12	ENSG00000181004	Transcript	ENST00000314218	protein_coding	ENST00000314218.8:c.1872A>G	ENSP00000319062.3:p.Gln624%3D	2063	1872	624	Q	caA/caG	rs13102440&COSV58563424	1	NA	1	NA	SNV	HGNC	HGNC:26648	YES	NM_152618.3	NA	1	P1	CCDS3728.1	ENSP00000319062	Q6ZW61.152	NA	UPI0000231CAC	NA	1	NA	NA	NA	NA	NA	0.0919	0.0484	0.1052	0	0.2127	0.1115	0.1645	0.05689	0.08217	0.1655	0.0001632	0.2	0.2314	0.1809	0.1365	0.1564	0.05963	0.1667	0.1232	0.1656	0.001153	0.1951	0.1551	0.2303	0.1509	0.1262	0.2314	gnomADe_NFE	benign	0&1	1&1	25741868&23559858&29633607	NA	NA	NA	NA	NA	NA	NA	NA	NA	NA	NA	NA	7.153	0.563433	NA	NA	NA	NA	NA	NA	NA	NA	NA	NA	NA	NA	NA	NA	NA	NA	Bardet-Biedl_syndrome&BARDET-BIEDL_SYNDROME_1&BARDET-BIEDL_SYNDROME_12&BARDET-BIEDL_SYNDROME_TYPE_12&ClinVar:_phenotype_not_specified	-1.1	NA	NA	NA	NA	NA	-37	11	49	40	0	0	0	0	BBS12	NA	NA	0.000224	0.0001253	A	NA	NA	NA	NA	0.876	NA	NA	NA	NA	NA	NA	NA
chr1	196672942	chr1_196672942_C_T	C	T	22758700	T	intron_variant	MODIFIER	CFH	ENSG00000000971	Transcript	ENST00000367429	protein_coding	ENST00000367429.9:c.59-36C>T	NA	NA	NA	NA	NA	NA	rs551397&COSV62776788	1	NA	1	NA	SNV	HGNC	HGNC:4883	YES	NM_000186.4	NA	1	P2	CCDS1385.1	ENSP00000356399	P08603.246	A0A024R962.60	UPI000013C4D1	NA	1	NA	NA	NA	NA	NA	0.4681	0.7912	0.4193	0.4067	0.2604	0.3425	0.3132	0.7248	0.3721	0.2663	0.417	0.3002	0.2314	0.2681	0.3114	0.3976	0.7175	0.2923	0.3888	0.2699	0.4243	0.2972	0.1529	0.2339	0.3569	0.327	0.7912	AFR	benign	0&1	1&1	17314151&24453474&22618592&24692129&18421087&20161815&23289807&30179527&36911400&35078996	NA	NA	NA	NA	NA	NA	NA	NA	NA	NA	NA	NA	1.008	-0.059075	NA	NA	NA	NA	NA	NA	NA	NA	NA	NA	NA	NA	NA	NA	18421087&23289807&30179527	0.03&0.03&0.03	NA	-3.95	NA	NA	NA	NA	NA	36	8	27	36	0	0	0	0	CFH	NA	NA	4.09e-05	2.41e-05	T	ENSG00000162687&ENSG00000000971	potassium_sodium-activated_channel_subfamily_T_member_2&complement_factor_H	KCNT2&CFH	0.6356037259101868&0.8371790051460266	0.358	NA	NA	NA	NA	NA	NA	NA
chr3	52826920	chr3_52826920_C_T	C	T	14313200	CSQ=T	synonymous_variant	LOW	ITIH4	ENSG00000055955	Transcript	ENST00000266041	protein_coding	ENST00000266041.9:c.390G>A	ENSP00000266041.4:p.Val130%3D	420	390	130	V	gtG/gtA	rs2276817&COSV56579173	1	NA	-1	NA	SNV	HGNC	HGNC:6169	YES	NM_002218.5	NA	1	P2	CCDS2865.1	ENSP00000266041	Q14624.192	NA	UPI000013D6C3	Q14624-1	NA	NA	NA	NA	NA	NA	0.245	0.1989	0.379	0.3175	0.2584	0.1237	0.2619	0.2101	0.4734	0.3153	0.3094	0.2661	0.2314	0.2538	0.1165	0.2453	0.2083	0.4011	0.3741	0.3128	0.3203	0.2576	0.2405	0.2341	0.243	0.1286	0.4734	gnomADe_AMR	NA	0&1	1&1	25505091&35974141&23375658	NA	NA	NA	NA	NA	NA	NA	NA	NA	NA	NA	NA	8.022	0.653353	NA	NA	NA	NA	NA	NA	NA	NA	NA	NA	NA	NA	NA	NA	NA	NA	NA	-4.65	NA	NA	NA	NA	NA	8	33	3	1	0	0	0.02	0	ITIH4	NA	NA	1.53e-05	2.06e-05	C	ENSG00000055955	inter-alpha-trypsin_inhibitor_heavy_chain_4	ITIH4	0.640483	0.772	NA	NA	NA	NA	NA	NA	NA
chr15	99130313	chr15_99130313_T_C	T	C	36743400	C	synonymous_variant	LOW	SYNM	ENSG00000182253	Transcript	ENST00000336292	protein_coding	ENST00000336292.11:c.1953T>C	ENSP00000336775.7:p.Thr651%3D	2073	1953	651	T	acT/acC	rs1670227&COSV60368966	1	NA	1	NA	SNV	HGNC	HGNC:24466	YES	NM_145728.3	NA	1	P3	CCDS73787.1	ENSP00000336775	O15061.174	NA	UPI0000DC3AA9	O15061-1	NA	NA	NA	NA	NA	NA	0.2736	0.5227	0.2579	0.0982	0.2147	0.1892	0.2414	0.4931	0.2912	0.2306	0.0724	0.2056	0.2315	0.2266	0.226	0.2977	0.4838	0.2237	0.2673	0.2319	0.09005	0.2071	0.1899	0.2336	0.2699	0.2068	0.5227	AFR	NA	0&1	0&1	26887787	NA	NA	NA	NA	NA	NA	NA	NA	NA	NA	NA	NA	7.809	0.630861	NA	NA	NA	NA	NA	NA	NA	NA	NA	NA	NA	NA	NA	NA	NA	NA	NA	-2.06	NA	NA	NA	NA	NA	-46	41	48	-20	0	0	0	0	SYNM	NA	NA	0.0001191	6.855e-05	T	NA	NA	NA	NA	NA	NA	NA	NA	NA	NA	NA	NA
chr16	30924760	chr16_30924760_G_A	G	A	45173900	CSQ=A	intron_variant	MODIFIER	FBXL19	ENSG00000099364	Transcript	ENST00000338343	protein_coding	ENST00000338343.10:c.-25+301G>A	NA	NA	NA	NA	NA	NA	rs35675346&COSV57944338	1	NA	1	NA	SNV	HGNC	HGNC:25300	YES	NM_001382779.1	NA	5	P1	CCDS92142.1	ENSP00000339712	NA	H3BPZ0.90	UPI00004E188A	NA	NA	NA	NA	NA	NA	NA	0.3335	0.2943	0.3501	0.0863	0.2505	0.7147	0.2811	0.276	0.3409	0.1965	0.07626	0.2562	0.2315	0.2589	0.625	0.2695	0.2857	0.2947	0.3177	0.1931	0.08502	0.2538	0.1392	0.2432	0.2474	0.6492	0.7147	SAS	NA	0&1	1&1	36515925&34922440&33230300	NA	NA	NA	NA	NA	NA	NA	NA	NA	NA	NA	NA	20.6	2.16642	NA	NA	NA	NA	NA	NA	NA	NA	NA	NA	NA	NA	NA	NA	NA	NA	NA	NA	NA	NA	NA	NA	NA	-29	-3	8	-24	0	0	0.04	0.16	FBXL19	NA	NA	9.83e-06	7.3e-06	G	ENSG00000099364	F-box_and_leucine_rich_repeat_protein_19	FBXL19	0.5337	0.46	NA	NA	NA	NA	-0.728225	NA	NA
chr11	60870988	chr11_60870988_C_T	C	T	49912900	CSQ=T	synonymous_variant	LOW	ZP1	ENSG00000149506	Transcript	ENST00000278853	protein_coding	ENST00000278853.10:c.858C>T	ENSP00000278853.5:p.Phe286%3D	878	858	286	F	ttC/ttT	rs10897122&COSV53922952	1	NA	1	NA	SNV	HGNC	HGNC:13187	YES	NM_207341.4	NA	1	P1	CCDS31572.1	ENSP00000278853	P60852.142	V9HWI9.58	UPI0000351AA0	NA	1	NA	NA	NA	NA	NA	0.3097	0.034	0.3098	0.626	0.2207	0.4479	0.288	0.06656	0.3486	0.1161	0.6468	0.3078	0.2316	0.2423	0.3825	0.2131	0.06764	0.2314	0.2809	0.1092	0.6501	0.3121	0.07595	0.2311	0.1907	0.3975	0.6501	gnomADg_EAS	benign	0&1	1&1	24242990	NA	NA	NA	NA	NA	NA	NA	NA	NA	NA	NA	NA	11.54	0.993369	NA	NA	NA	NA	NA	NA	NA	NA	NA	NA	NA	NA	NA	NA	NA	NA	NA	-0.456	NA	NA	NA	NA	NA	11	-31	11	-19	0.57	0.39	0	0	ZP1	NA	NA	4.303e-05	2.92e-05	C	ENSG00000006118	transmembrane_protein_132A	TMEM132A	0.731562	0.442	NA	NA	NA	NA	NA	NA	NA
chr12	57449928	chr12_57449928_G_A	G	A	12738900	CSQ=A	missense_variant	MODERATE	INHBC	ENSG00000175189	Transcript	ENST00000309668	protein_coding	ENST00000309668.3:c.965G>A	ENSP00000308716.2:p.Arg322Gln	1068	965	322	R/Q	cGg/cAg	rs2229357&COSV59005215	1	NA	1	NA	SNV	HGNC	HGNC:6068	YES	NM_005538.4	NA	1	P1	CCDS8938.1	ENSP00000308716	P55103.166	NA	UPI000012D42A	NA	NA	deleterious(0.03)	benign(0.055)	NA	NA	NA	0.132	0.0779	0.3098	0.0675	0.1948	0.0808	0.2164	0.09073	0.4301	0.1563	0.0708	0.2261	0.2316	0.205	0.08946	0.1863	0.09333	0.304	0.2785	0.1594	0.07964	0.2304	0.0538	0.2318	0.1735	0.08195	0.4301	gnomADe_AMR	benign	0&1	1&1	33832965&21063444&32327693&29507422&32888493&36376304&35078996&35213538&36764567&34594039&28714975	NA	NA	NA	NA	NA	NA	NA	NA	NA	NA	NA	NA	19.62	2.04847	B	0.21766	0.1115	ENST00000309668	N	P&P	B	B	T	0.12124	0.311439	T	P55103	YES	29507422	0.7	Hematocrit&Hemoglobin_concentration&High_density_lipoprotein_cholesterol_levels&Monocyte_count&Coronary_artery_disease__myocardial_infarction__percutaneous_transluminal_coronary_angioplasty__coronary_artery_bypass_grafting__angina_or_chromic_ischemic_heart_disease_&Hemoglobin_levels&Triglycerides	-0.105	NA	NA	NA	NA	0.119	31	-5	31	-40	0	0	0	0	INHBC	NA	NA	-0.001532	-0.00082	G	ENSG00000175189	inhibin_subunit_beta_C	INHBC	0.525915	0.538	0.262524	0.262524	0.334601	0.334601	-0.544742	likely_benign	0.1115
chr18	63804289	chr18_63804289_G_A	G	A	20048800	A	missense_variant	MODERATE	SERPINB7	ENSG00000166396	Transcript	ENST00000398019	protein_coding	ENST00000398019.7:c.797G>A	ENSP00000381101.2:p.Arg266Gln	1114	797	266	R/Q	cGa/cAa	rs17782413&COSV60534023	1	NA	1	NA	SNV	HGNC	HGNC:13902	YES	NM_003784.4	NA	1	P1	CCDS11988.1	ENSP00000381101	O75635.171	NA	UPI0000135DAA	O75635-1	1	tolerated(0.19)	benign(0.204)	NA	NA	NA	0.1579	0.0787	0.2277	0.1071	0.2247	0.1994	0.2098	0.1073	0.2465	0.1906	0.1049	0.2308	0.2316	0.2165	0.1962	0.1926	0.111	0.09101	0.2493	0.1774	0.1067	0.2349	0.3228	0.2306	0.2055	0.1922	0.3228	gnomADg_MID	benign	0&1	1&1	NA	NA	NA	NA	NA	NA	NA	NA	NA	NA	NA	NA	NA	14.63	1.33434	.&B&B&B	0.17402	.&0.0833&0.1006&0.0944	ENST00000336429&ENST00000540675&ENST00000398019&ENST00000546027	N	P&P&P&P	P&.&P&P	B&.&B&B	T	0.03764	0.249962	T&T&T&T	O75635&O75635-2&O75635&O75635	.&.&YES&.	NA	NA	NA	-0.492	NA	NA	NA	NA	0.177	38	-28	-3	22	0	0	0	0	SERPINB7	NA	NA	-5.9e-06	-8.34e-06	G	NA	NA	NA	NA	0.276	0.0521548	0.0521548	0.0763724	0.0779668	-0.620562	likely_benign	0.0944
chr1	156738452	chr1_156738452_C_T	C	T	37358200	CSQ=T	downstream_gene_variant	MODIFIER	HDGF	ENSG00000143321	Transcript	ENST00000357325	protein_coding	NA	NA	NA	NA	NA	NA	NA	rs28697076&COSV61976731	1	3657	-1	NA	SNV	HGNC	HGNC:4856	YES	NM_004494.3	NA	1	P1	CCDS1156.1	ENSP00000349878	P51858.197	A0A384NPW1.22	UPI0000044935	P51858-1	NA	NA	NA	NA	NA	NA	0.2183	0.1838	0.2695	0.0833	0.2336	0.3517	0.2294	0.2153	0.2732	0.2231	0.08573	0.1741	0.2316	0.2245	0.3077	0.2241	0.215	0.3586	0.271	0.2226	0.09476	0.1736	0.2753	0.2291	0.2141	0.3089	0.3586	gnomADg_AMI	NA	0&1	0&1	NA	NA	NA	NA	NA	NA	NA	NA	NA	NA	NA	NA	NA	0.463	-0.219959	NA	NA	NA	NA	NA	NA	NA	NA	NA	NA	NA	NA	NA	NA	NA	NA	NA	-5.05	NA	NA	NA	NA	NA	-27	-14	-27	-29	0	0	0	0	MRPL24	NA	NA	0.001753	0.00233	C	NA	NA	NA	NA	0.627	NA	NA	NA	NA	NA	NA	NA
chr1	156738452	chr1_156738452_C_T	C	T	37358200	T	downstream_gene_variant	MODIFIER	METTL25B	ENSG00000143303	Transcript	ENST00000368216	protein_coding	NA	NA	NA	NA	NA	NA	NA	rs28697076&COSV61976731	1	1492	1	NA	SNV	HGNC	HGNC:24273	YES	NM_015997.4	NA	1	P1	CCDS1154.1	ENSP00000357199	Q96FB5.133	NA	UPI000013D8E3	Q96FB5-1	NA	NA	NA	NA	NA	NA	0.2183	0.1838	0.2695	0.0833	0.2336	0.3517	0.2294	0.2153	0.2732	0.2231	0.08573	0.1741	0.2316	0.2245	0.3077	0.2241	0.215	0.3586	0.271	0.2226	0.09476	0.1736	0.2753	0.2291	0.2141	0.3089	0.3586	gnomADg_AMI	NA	0&1	0&1	NA	NA	NA	NA	NA	NA	NA	NA	NA	NA	NA	NA	NA	0.463	-0.219959	NA	NA	NA	NA	NA	NA	NA	NA	NA	NA	NA	NA	NA	NA	NA	NA	NA	-5.05	NA	NA	NA	NA	NA	-27	-14	-27	-29	0	0	0	0	MRPL24	NA	NA	0.001753	0.00233	C	NA	NA	NA	NA	NA	NA	NA	NA	NA	NA	NA	NA
chr1	156738452	chr1_156738452_C_T	C	T	37358200	T	splice_polypyrimidine_tract_variant&intron_variant	LOW	MRPL24	ENSG00000143314	Transcript	ENST00000361531	protein_coding	ENST00000361531.6:c.184-14G>A	NA	NA	NA	NA	NA	NA	rs28697076&COSV61976731	1	NA	-1	NA	SNV	HGNC	HGNC:14037	YES	NM_145729.3	NA	1	P1	CCDS1155.1	ENSP00000354525	Q96A35.165	NA	UPI0000071B7D	NA	NA	NA	NA	NA	NA	NA	0.2183	0.1838	0.2695	0.0833	0.2336	0.3517	0.2294	0.2153	0.2732	0.2231	0.08573	0.1741	0.2316	0.2245	0.3077	0.2241	0.215	0.3586	0.271	0.2226	0.09476	0.1736	0.2753	0.2291	0.2141	0.3089	0.3586	gnomADg_AMI	NA	0&1	0&1	NA	NA	NA	NA	NA	NA	NA	NA	NA	NA	NA	NA	NA	0.463	-0.219959	NA	NA	NA	NA	NA	NA	NA	NA	NA	NA	NA	NA	NA	NA	NA	NA	NA	-5.05	NA	NA	NA	NA	NA	-27	-14	-27	-29	0	0	0	0	MRPL24	NA	NA	0.001753	0.00233	C	NA	NA	NA	NA	0.424	NA	NA	NA	NA	NA	NA	NA
chr4	122741842	chr4_122741842_A_T	A	T	8261980	CSQ=T	intron_variant	MODIFIER	BBS12	ENSG00000181004	Transcript	ENST00000314218	protein_coding	ENST00000314218.8:c.-10-41A>T	NA	NA	NA	NA	NA	NA	rs309368	1	NA	1	NA	SNV	HGNC	HGNC:26648	YES	NM_152618.3	NA	1	P1	CCDS3728.1	ENSP00000319062	Q6ZW61.152	NA	UPI0000231CAC	NA	1	NA	NA	NA	NA	NA	0.1392	0.2209	0.1167	0	0.2137	0.1115	0.1764	0.2251	0.09007	0.1799	0.0001212	0.2005	0.2316	0.188	0.1375	0.2045	0.2264	0.167	0.1405	0.1755	0.001153	0.1948	0.1677	0.2309	0.1864	0.1268	0.2316	gnomADe_NFE	benign	NA	1	NA	NA	NA	NA	NA	NA	NA	NA	NA	NA	NA	NA	NA	6.31	0.48149	NA	NA	NA	NA	NA	NA	NA	NA	NA	NA	NA	NA	NA	NA	NA	NA	NA	-1.37	NA	NA	NA	NA	NA	16	7	-48	-45	0	0	0	0	BBS12	NA	NA	-0.0004835	-0.0002642	A	NA	NA	NA	NA	0.876	NA	NA	NA	NA	NA	NA	NA
chr11	60870988	chr11_60870988_C_T	C	T	49912900	CSQ=T	synonymous_variant	LOW	ZP1	ENSG00000149506	Transcript	ENST00000278853	protein_coding	ENST00000278853.10:c.858C>T	ENSP00000278853.5:p.Phe286%3D	878	858	286	F	ttC/ttT	rs10897122&COSV53922952	1	NA	1	NA	SNV	HGNC	HGNC:13187	YES	NM_207341.4	NA	1	P1	CCDS31572.1	ENSP00000278853	P60852.142	V9HWI9.58	UPI0000351AA0	NA	1	NA	NA	NA	NA	NA	0.3097	0.034	0.3098	0.626	0.2207	0.4479	0.288	0.06656	0.3486	0.1161	0.6468	0.3078	0.2316	0.2423	0.3825	0.2131	0.06764	0.2314	0.2809	0.1092	0.6501	0.3121	0.07595	0.2311	0.1907	0.3975	0.6501	gnomADg_EAS	benign	0&1	1&1	24242990	NA	NA	NA	NA	NA	NA	NA	NA	NA	NA	NA	NA	11.54	0.993369	NA	NA	NA	NA	NA	NA	NA	NA	NA	NA	NA	NA	NA	NA	NA	NA	NA	-0.456	NA	NA	NA	NA	NA	11	-31	11	-19	0.57	0.39	0	0	ZP1	NA	NA	4.303e-05	2.92e-05	C	ENSG00000006118	transmembrane_protein_132A	TMEM132A	0.731562	0.442	NA	NA	NA	NA	NA	NA	NA
chr12	57449928	chr12_57449928_G_A	G	A	12738900	CSQ=A	missense_variant	MODERATE	INHBC	ENSG00000175189	Transcript	ENST00000309668	protein_coding	ENST00000309668.3:c.965G>A	ENSP00000308716.2:p.Arg322Gln	1068	965	322	R/Q	cGg/cAg	rs2229357&COSV59005215	1	NA	1	NA	SNV	HGNC	HGNC:6068	YES	NM_005538.4	NA	1	P1	CCDS8938.1	ENSP00000308716	P55103.166	NA	UPI000012D42A	NA	NA	deleterious(0.03)	benign(0.055)	NA	NA	NA	0.132	0.0779	0.3098	0.0675	0.1948	0.0808	0.2164	0.09073	0.4301	0.1563	0.0708	0.2261	0.2316	0.205	0.08946	0.1863	0.09333	0.304	0.2785	0.1594	0.07964	0.2304	0.0538	0.2318	0.1735	0.08195	0.4301	gnomADe_AMR	benign	0&1	1&1	33832965&21063444&32327693&29507422&32888493&36376304&35078996&35213538&36764567&34594039&28714975	NA	NA	NA	NA	NA	NA	NA	NA	NA	NA	NA	NA	19.62	2.04847	B	0.21766	0.1115	ENST00000309668	N	P&P	B	B	T	0.12124	0.311439	T	P55103	YES	29507422	0.7	Hematocrit&Hemoglobin_concentration&High_density_lipoprotein_cholesterol_levels&Monocyte_count&Coronary_artery_disease__myocardial_infarction__percutaneous_transluminal_coronary_angioplasty__coronary_artery_bypass_grafting__angina_or_chromic_ischemic_heart_disease_&Hemoglobin_levels&Triglycerides	-0.105	NA	NA	NA	NA	0.119	31	-5	31	-40	0	0	0	0	INHBC	NA	NA	-0.001532	-0.00082	G	ENSG00000175189	inhibin_subunit_beta_C	INHBC	0.525915	0.538	0.262524	0.262524	0.334601	0.334601	-0.544742	likely_benign	0.1115
chr18	63804289	chr18_63804289_G_A	G	A	20048800	A	missense_variant	MODERATE	SERPINB7	ENSG00000166396	Transcript	ENST00000398019	protein_coding	ENST00000398019.7:c.797G>A	ENSP00000381101.2:p.Arg266Gln	1114	797	266	R/Q	cGa/cAa	rs17782413&COSV60534023	1	NA	1	NA	SNV	HGNC	HGNC:13902	YES	NM_003784.4	NA	1	P1	CCDS11988.1	ENSP00000381101	O75635.171	NA	UPI0000135DAA	O75635-1	1	tolerated(0.19)	benign(0.204)	NA	NA	NA	0.1579	0.0787	0.2277	0.1071	0.2247	0.1994	0.2098	0.1073	0.2465	0.1906	0.1049	0.2308	0.2316	0.2165	0.1962	0.1926	0.111	0.09101	0.2493	0.1774	0.1067	0.2349	0.3228	0.2306	0.2055	0.1922	0.3228	gnomADg_MID	benign	0&1	1&1	NA	NA	NA	NA	NA	NA	NA	NA	NA	NA	NA	NA	NA	14.63	1.33434	.&B&B&B	0.17402	.&0.0833&0.1006&0.0944	ENST00000336429&ENST00000540675&ENST00000398019&ENST00000546027	N	P&P&P&P	P&.&P&P	B&.&B&B	T	0.03764	0.249962	T&T&T&T	O75635&O75635-2&O75635&O75635	.&.&YES&.	NA	NA	NA	-0.492	NA	NA	NA	NA	0.177	38	-28	-3	22	0	0	0	0	SERPINB7	NA	NA	-5.9e-06	-8.34e-06	G	NA	NA	NA	NA	0.276	0.0521548	0.0521548	0.0763724	0.0779668	-0.620562	likely_benign	0.0944
chr4	75936242	chr4_75936242_A_G	A	G	24194400	CSQ=G	splice_region_variant&splice_polypyrimidine_tract_variant&intron_variant	LOW	NAAA	ENSG00000138744	Transcript	ENST00000286733	protein_coding	ENST00000286733.9:c.372-7T>C	NA	NA	NA	NA	NA	NA	rs4859573&COSV54433386&COSV54433599	1	NA	-1	NA	SNV	HGNC	HGNC:736	YES	NM_014435.4	NA	5	P1	CCDS43239.1	ENSP00000286733	Q02083.184	NA	UPI00001AEAEE	Q02083-1	NA	NA	NA	NA	NA	NA	0.2179	0.0832	0.2939	0.3581	0.2346	0.184	0.2434	0.1052	0.3114	0.2428	0.3605	0.2746	0.2317	0.2408	0.1916	0.205	0.1028	0.3046	0.2622	0.2337	0.3494	0.2649	0.1401	0.2318	0.2242	0.1959	0.3605	gnomADe_EAS	NA	0&1&1	0&1&1	NA	NA	NA	NA	NA	NA	extended_intronic_splice_region_variant	NA	NA	NA	NA	NA	NA	12.94	1.11789	NA	NA	NA	NA	NA	NA	NA	NA	NA	NA	NA	NA	NA	NA	NA	NA	NA	-0.201	NA	NA	NA	NA	NA	-19	-7	-7	-17	0	0	0	0	NAAA	NA	NA	4.52e-05	4.26e-05	A	ENSG00000138744&ENSG00000198301	N-acylethanolamine_acid_amidase&SDA1_domain_containing_1	NAAA&SDAD1	0.6640738844871521&0.5654314160346985	0.851	NA	NA	NA	NA	NA	NA	NA
chr10	5200201	chr10_5200201_A_G	A	G	13626300	CSQ=G	synonymous_variant	LOW	AKR1C4	ENSG00000198610	Transcript	ENST00000263126	protein_coding	ENST00000263126.3:c.105A>G	ENSP00000263126.1:p.Val35%3D	136	105	35	V	gtA/gtG	rs17306779&COSV54122750	1	NA	1	NA	SNV	HGNC	HGNC:387	YES	NM_001818.5	NA	1	P1	CCDS7064.1	ENSP00000263126	P17516.221	NA	UPI000013D3B2	NA	1	NA	NA	PDB-ENSP_mappings:2fvl.A&PDB-ENSP_mappings:2fvl.B&PDB-ENSP_mappings:2fvl.C	NA	NA	0.1651	0.0961	0.2464	0.129	0.2207	0.181	0.2046	0.1122	0.2404	0.1882	0.1408	0.1875	0.2317	0.2143	0.166	0.1865	0.113	0.1667	0.2261	0.1915	0.1357	0.1895	0.2184	0.2274	0.1869	0.1629	0.2464	AMR	benign	0&1	1&1	21570127&29998616	NA	NA	NA	NA	NA	NA	NA	NA	NA	NA	NA	NA	0.316	-0.297073	NA	NA	NA	NA	NA	NA	NA	NA	NA	NA	NA	NA	NA	NA	NA	NA	NA	-4.26	NA	NA	NA	NA	NA	-20	-38	-6	3	0	0	0	0	AKR1C4	NA	NA	1.6e-06	2.2e-06	G	NA	NA	NA	NA	0.903	NA	NA	NA	NA	NA	NA	NA
chr4	75936242	chr4_75936242_A_G	A	G	24194400	CSQ=G	splice_region_variant&splice_polypyrimidine_tract_variant&intron_variant	LOW	NAAA	ENSG00000138744	Transcript	ENST00000286733	protein_coding	ENST00000286733.9:c.372-7T>C	NA	NA	NA	NA	NA	NA	rs4859573&COSV54433386&COSV54433599	1	NA	-1	NA	SNV	HGNC	HGNC:736	YES	NM_014435.4	NA	5	P1	CCDS43239.1	ENSP00000286733	Q02083.184	NA	UPI00001AEAEE	Q02083-1	NA	NA	NA	NA	NA	NA	0.2179	0.0832	0.2939	0.3581	0.2346	0.184	0.2434	0.1052	0.3114	0.2428	0.3605	0.2746	0.2317	0.2408	0.1916	0.205	0.1028	0.3046	0.2622	0.2337	0.3494	0.2649	0.1401	0.2318	0.2242	0.1959	0.3605	gnomADe_EAS	NA	0&1&1	0&1&1	NA	NA	NA	NA	NA	NA	extended_intronic_splice_region_variant	NA	NA	NA	NA	NA	NA	12.94	1.11789	NA	NA	NA	NA	NA	NA	NA	NA	NA	NA	NA	NA	NA	NA	NA	NA	NA	-0.201	NA	NA	NA	NA	NA	-19	-7	-7	-17	0	0	0	0	NAAA	NA	NA	4.52e-05	4.26e-05	A	ENSG00000138744&ENSG00000198301	N-acylethanolamine_acid_amidase&SDA1_domain_containing_1	NAAA&SDAD1	0.6640738844871521&0.5654314160346985	0.851	NA	NA	NA	NA	NA	NA	NA
chr19	12878746	chr19_12878746_G_A	G	A	44200800	A	downstream_gene_variant	MODIFIER	MAST1	ENSG00000105613	Transcript	ENST00000251472	protein_coding	NA	NA	NA	NA	NA	NA	NA	rs2293682&COSV52247678	1	3794	1	NA	SNV	HGNC	HGNC:19034	YES	NM_014975.3	NA	1	P1	CCDS32921.1	ENSP00000251472	Q9Y2H9.188	NA	UPI000004A042	NA	1	NA	NA	NA	NA	NA	0.3708	0.2451	0.2853	0.6181	0.2435	0.4775	0.3081	0.2568	0.3293	0.2033	0.6255	0.3383	0.2319	0.2645	0.425	0.2764	0.2576	0.1898	0.3097	0.2089	0.6255	0.3406	0.1899	0.2373	0.255	0.4465	0.6255	gnomADe_EAS&gnomADg_EAS	benign	0&1	1&1	NA	NA	NA	NA	NA	NA	NA	NA	NA	NA	NA	NA	NA	6.722	0.520988	NA	NA	NA	NA	NA	NA	NA	NA	NA	NA	NA	NA	NA	NA	NA	NA	NA	-3.13	NA	NA	NA	NA	NA	-31	0	42	-16	0	0.03	0	0	DNASE2	NA	NA	-5.7e-05	-3.18e-05	G	NA	NA	NA	NA	0.12	NA	NA	NA	NA	NA	NA	NA
chr19	12878746	chr19_12878746_G_A	G	A	44200800	CSQ=A	synonymous_variant	LOW	DNASE2	ENSG00000105612	Transcript	ENST00000222219	protein_coding	ENST00000222219.8:c.435C>T	ENSP00000222219.2:p.Ser145%3D	509	435	145	S	agC/agT	rs2293682&COSV52247678	1	NA	-1	NA	SNV	HGNC	HGNC:2960	YES	NM_001375.3	NA	1	P1	CCDS12284.1	ENSP00000222219	O00115.189	A0A024R7F4.47	UPI000012988A	O00115-1	1	NA	NA	NA	NA	NA	0.3708	0.2451	0.2853	0.6181	0.2435	0.4775	0.3081	0.2568	0.3293	0.2033	0.6255	0.3383	0.2319	0.2645	0.425	0.2764	0.2576	0.1898	0.3097	0.2089	0.6255	0.3406	0.1899	0.2373	0.255	0.4465	0.6255	gnomADe_EAS&gnomADg_EAS	benign	0&1	1&1	NA	NA	NA	NA	NA	NA	NA	NA	NA	NA	NA	NA	NA	6.722	0.520988	NA	NA	NA	NA	NA	NA	NA	NA	NA	NA	NA	NA	NA	NA	NA	NA	NA	-3.13	NA	NA	NA	NA	NA	-31	0	42	-16	0	0.03	0	0	DNASE2	NA	NA	-5.7e-05	-3.18e-05	G	NA	NA	NA	NA	0.497	NA	NA	NA	NA	NA	NA	NA
chr19	38304255	chr19_38304255_T_C	T	C	45436100	C	3_prime_UTR_variant	MODIFIER	YIF1B	ENSG00000167645	Transcript	ENST00000339413	protein_coding	ENST00000339413.11:c.*1097A>G	NA	2072	NA	NA	NA	NA	rs2304176&COSV56651846	1	NA	-1	NA	SNV	HGNC	HGNC:30511	YES	NM_001039672.3	NA	1	P3	CCDS33010.1	ENSP00000343435	Q5BJH7.127	NA	UPI00005AB2F2	Q5BJH7-1	1	NA	NA	NA	NA	NA	0.3415	0.174	0.3934	0.5139	0.2803	0.4162	0.2977	0.1959	0.3844	0.2565	0.4849	0.3196	0.2319	0.2801	0.3852	0.2536	0.1985	0.1886	0.3284	0.2536	0.5002	0.3317	0.2627	0.2315	0.2418	0.3816	0.5139	EAS	NA	0&1	1&1	27863252&36168886&28031287	NA	NA	NA	NA	NA	NA	NA	NA	NA	NA	NA	NA	6.007	0.4531	NA	NA	NA	NA	NA	NA	NA	NA	NA	NA	NA	NA	NA	NA	27863252	0.7	Cerebrospinal_fluid_biomarker_levels&Mean_platelet_volume	-2.83	NA	NA	NA	NA	NA	26	-37	28	29	0	0	0	0	C19orf33	NA	NA	6.175e-05	7.844e-05	C	ENSG00000167644&ENSG00000099338	chromosome_19_open_reading_frame_33&cation_channel_sperm_associated_auxiliary_subunit_gamma	C19orf33&CATSPERG	0.592648446559906&0.5066229701042175	0.438	NA	NA	NA	NA	NA	NA	NA
chr19	38304255	chr19_38304255_T_C	T	C	45436100	CSQ=C	5_prime_UTR_variant	MODIFIER	C19orf33	ENSG00000167644	Transcript	ENST00000301246	protein_coding	ENST00000301246.10:c.-7T>C	NA	5	NA	NA	NA	NA	rs2304176&COSV56651846	1	NA	1	NA	SNV	HGNC	HGNC:16668	YES	NM_033520.3	NA	1	P1	CCDS12511.1	ENSP00000301246	Q9GZP8.146	NA	UPI000006DC1A	Q9GZP8-1	NA	NA	NA	NA	NA	NA	0.3415	0.174	0.3934	0.5139	0.2803	0.4162	0.2977	0.1959	0.3844	0.2565	0.4849	0.3196	0.2319	0.2801	0.3852	0.2536	0.1985	0.1886	0.3284	0.2536	0.5002	0.3317	0.2627	0.2315	0.2418	0.3816	0.5139	EAS	NA	0&1	1&1	27863252&36168886&28031287	NA	NA	NA	NA	NA	NA	NA	0	0	0	NA	NA	6.007	0.4531	NA	NA	NA	NA	NA	NA	NA	NA	NA	NA	NA	NA	NA	NA	27863252	0.7	Mean_platelet_volume&Cerebrospinal_fluid_biomarker_levels	-2.83	NA	NA	NA	NA	NA	26	-37	28	29	0	0	0	0	C19orf33	NA	NA	6.175e-05	7.844e-05	C	ENSG00000167644&ENSG00000099338	chromosome_19_open_reading_frame_33&cation_channel_sperm_associated_auxiliary_subunit_gamma	C19orf33&CATSPERG	0.592648446559906&0.5066229701042175	0.381	NA	NA	NA	NA	NA	NA	NA
chr19	12878746	chr19_12878746_G_A	G	A	44200800	A	downstream_gene_variant	MODIFIER	MAST1	ENSG00000105613	Transcript	ENST00000251472	protein_coding	NA	NA	NA	NA	NA	NA	NA	rs2293682&COSV52247678	1	3794	1	NA	SNV	HGNC	HGNC:19034	YES	NM_014975.3	NA	1	P1	CCDS32921.1	ENSP00000251472	Q9Y2H9.188	NA	UPI000004A042	NA	1	NA	NA	NA	NA	NA	0.3708	0.2451	0.2853	0.6181	0.2435	0.4775	0.3081	0.2568	0.3293	0.2033	0.6255	0.3383	0.2319	0.2645	0.425	0.2764	0.2576	0.1898	0.3097	0.2089	0.6255	0.3406	0.1899	0.2373	0.255	0.4465	0.6255	gnomADe_EAS&gnomADg_EAS	benign	0&1	1&1	NA	NA	NA	NA	NA	NA	NA	NA	NA	NA	NA	NA	NA	6.722	0.520988	NA	NA	NA	NA	NA	NA	NA	NA	NA	NA	NA	NA	NA	NA	NA	NA	NA	-3.13	NA	NA	NA	NA	NA	-31	0	42	-16	0	0.03	0	0	DNASE2	NA	NA	-5.7e-05	-3.18e-05	G	NA	NA	NA	NA	0.12	NA	NA	NA	NA	NA	NA	NA
chr19	12878746	chr19_12878746_G_A	G	A	44200800	CSQ=A	synonymous_variant	LOW	DNASE2	ENSG00000105612	Transcript	ENST00000222219	protein_coding	ENST00000222219.8:c.435C>T	ENSP00000222219.2:p.Ser145%3D	509	435	145	S	agC/agT	rs2293682&COSV52247678	1	NA	-1	NA	SNV	HGNC	HGNC:2960	YES	NM_001375.3	NA	1	P1	CCDS12284.1	ENSP00000222219	O00115.189	A0A024R7F4.47	UPI000012988A	O00115-1	1	NA	NA	NA	NA	NA	0.3708	0.2451	0.2853	0.6181	0.2435	0.4775	0.3081	0.2568	0.3293	0.2033	0.6255	0.3383	0.2319	0.2645	0.425	0.2764	0.2576	0.1898	0.3097	0.2089	0.6255	0.3406	0.1899	0.2373	0.255	0.4465	0.6255	gnomADe_EAS&gnomADg_EAS	benign	0&1	1&1	NA	NA	NA	NA	NA	NA	NA	NA	NA	NA	NA	NA	NA	6.722	0.520988	NA	NA	NA	NA	NA	NA	NA	NA	NA	NA	NA	NA	NA	NA	NA	NA	NA	-3.13	NA	NA	NA	NA	NA	-31	0	42	-16	0	0.03	0	0	DNASE2	NA	NA	-5.7e-05	-3.18e-05	G	NA	NA	NA	NA	0.497	NA	NA	NA	NA	NA	NA	NA
chr19	38304255	chr19_38304255_T_C	T	C	45436100	C	3_prime_UTR_variant	MODIFIER	YIF1B	ENSG00000167645	Transcript	ENST00000339413	protein_coding	ENST00000339413.11:c.*1097A>G	NA	2072	NA	NA	NA	NA	rs2304176&COSV56651846	1	NA	-1	NA	SNV	HGNC	HGNC:30511	YES	NM_001039672.3	NA	1	P3	CCDS33010.1	ENSP00000343435	Q5BJH7.127	NA	UPI00005AB2F2	Q5BJH7-1	1	NA	NA	NA	NA	NA	0.3415	0.174	0.3934	0.5139	0.2803	0.4162	0.2977	0.1959	0.3844	0.2565	0.4849	0.3196	0.2319	0.2801	0.3852	0.2536	0.1985	0.1886	0.3284	0.2536	0.5002	0.3317	0.2627	0.2315	0.2418	0.3816	0.5139	EAS	NA	0&1	1&1	27863252&36168886&28031287	NA	NA	NA	NA	NA	NA	NA	NA	NA	NA	NA	NA	6.007	0.4531	NA	NA	NA	NA	NA	NA	NA	NA	NA	NA	NA	NA	NA	NA	27863252	0.7	Cerebrospinal_fluid_biomarker_levels&Mean_platelet_volume	-2.83	NA	NA	NA	NA	NA	26	-37	28	29	0	0	0	0	C19orf33	NA	NA	6.175e-05	7.844e-05	C	ENSG00000167644&ENSG00000099338	chromosome_19_open_reading_frame_33&cation_channel_sperm_associated_auxiliary_subunit_gamma	C19orf33&CATSPERG	0.592648446559906&0.5066229701042175	0.438	NA	NA	NA	NA	NA	NA	NA
chr19	38304255	chr19_38304255_T_C	T	C	45436100	CSQ=C	5_prime_UTR_variant	MODIFIER	C19orf33	ENSG00000167644	Transcript	ENST00000301246	protein_coding	ENST00000301246.10:c.-7T>C	NA	5	NA	NA	NA	NA	rs2304176&COSV56651846	1	NA	1	NA	SNV	HGNC	HGNC:16668	YES	NM_033520.3	NA	1	P1	CCDS12511.1	ENSP00000301246	Q9GZP8.146	NA	UPI000006DC1A	Q9GZP8-1	NA	NA	NA	NA	NA	NA	0.3415	0.174	0.3934	0.5139	0.2803	0.4162	0.2977	0.1959	0.3844	0.2565	0.4849	0.3196	0.2319	0.2801	0.3852	0.2536	0.1985	0.1886	0.3284	0.2536	0.5002	0.3317	0.2627	0.2315	0.2418	0.3816	0.5139	EAS	NA	0&1	1&1	27863252&36168886&28031287	NA	NA	NA	NA	NA	NA	NA	0	0	0	NA	NA	6.007	0.4531	NA	NA	NA	NA	NA	NA	NA	NA	NA	NA	NA	NA	NA	NA	27863252	0.7	Mean_platelet_volume&Cerebrospinal_fluid_biomarker_levels	-2.83	NA	NA	NA	NA	NA	26	-37	28	29	0	0	0	0	C19orf33	NA	NA	6.175e-05	7.844e-05	C	ENSG00000167644&ENSG00000099338	chromosome_19_open_reading_frame_33&cation_channel_sperm_associated_auxiliary_subunit_gamma	C19orf33&CATSPERG	0.592648446559906&0.5066229701042175	0.381	NA	NA	NA	NA	NA	NA	NA
chr19	18173841	chr19_18173841_G_T	G	T	13544900	CSQ=T	downstream_gene_variant	MODIFIER	PIK3R2	ENSG00000105647	Transcript	ENST00000222254	protein_coding	NA	NA	NA	NA	NA	NA	NA	rs2241089&COSV55847199	1	3309	1	NA	SNV	HGNC	HGNC:8980	YES	NM_005027.4	NA	1	P1	CCDS12371.1	ENSP00000222254	O00459.218	NA	UPI000006EF95	NA	1	NA	NA	NA	NA	NA	0.2244	0.3048	0.2723	0.1438	0.2406	0.1483	0.2226	0.2875	0.2749	0.26	0.1435	0.2245	0.232	0.2322	0.1404	0.2439	0.2861	0.1538	0.2773	0.2496	0.1372	0.2251	0.2025	0.2298	0.2459	0.1474	0.3048	AFR	NA	0&1	0&1	22178353	NA	NA	NA	NA	NA	NA	NA	NA	NA	NA	NA	NA	8.226	0.675262	NA	NA	NA	NA	NA	NA	NA	NA	NA	NA	NA	NA	NA	NA	NA	NA	NA	-2.28	NA	NA	NA	NA	NA	-1	-33	-2	-33	0	0.01	0	0	AC007192.4	NA	NA	-0.0009246	-0.0004687	G	ENSG00000216490	IFI30_lysosomal_thiol_reductase	IFI30	0.608326	NA	NA	NA	NA	NA	NA	NA	NA
chr19	18173841	chr19_18173841_G_T	G	T	13544900	T	5_prime_UTR_variant	MODIFIER	IFI30	ENSG00000216490	Transcript	ENST00000407280	protein_coding	ENST00000407280.4:c.-1G>T	NA	29	NA	NA	NA	NA	rs2241089&COSV55847199	1	NA	1	NA	SNV	HGNC	HGNC:5398	YES	NM_006332.5	NA	1	P1	CCDS46015.1	ENSP00000384886	P13284.168	A0A024R7N7.51	UPI0000072A2B	NA	NA	NA	NA	NA	NA	NA	0.2244	0.3048	0.2723	0.1438	0.2406	0.1483	0.2226	0.2875	0.2749	0.26	0.1435	0.2245	0.232	0.2322	0.1404	0.2439	0.2861	0.1538	0.2773	0.2496	0.1372	0.2251	0.2025	0.2298	0.2459	0.1474	0.3048	AFR	NA	0&1	0&1	22178353	NA	NA	NA	NA	NA	NA	NA	0	0	0	NA	NA	8.226	0.675262	NA	NA	NA	NA	NA	NA	NA	NA	NA	NA	NA	NA	NA	NA	NA	NA	NA	-2.28	NA	NA	NA	NA	NA	-1	-33	-2	-33	0	0.01	0	0	AC007192.4	NA	NA	-0.0009246	-0.0004687	G	ENSG00000216490	IFI30_lysosomal_thiol_reductase	IFI30	0.608326	0.555	NA	NA	NA	NA	NA	NA	NA
chr4	75936235	chr4_75936235_C_T	C	T	24667800	CSQ=T	splice_region_variant&synonymous_variant	LOW	NAAA	ENSG00000138744	Transcript	ENST00000286733	protein_coding	ENST00000286733.9:c.372G>A	ENSP00000286733.4:p.Val124%3D	436	372	124	V	gtG/gtA	rs4859572&COSV54433573	1	NA	-1	NA	SNV	HGNC	HGNC:736	YES	NM_014435.4	NA	5	P1	CCDS43239.1	ENSP00000286733	Q02083.184	NA	UPI00001AEAEE	Q02083-1	NA	NA	NA	PDB-ENSP_mappings:6dxw.A&PDB-ENSP_mappings:6dxw.B&PDB-ENSP_mappings:6dxw.C&PDB-ENSP_mappings:6dxw.D&PDB-ENSP_mappings:6dxx.A&PDB-ENSP_mappings:6dxx.C&PDB-ENSP_mappings:6dxx.E	NA	NA	0.2179	0.0832	0.2939	0.3581	0.2346	0.184	0.2442	0.1052	0.3136	0.2435	0.3609	0.2748	0.232	0.2419	0.1928	0.2057	0.1034	0.3077	0.263	0.2338	0.3501	0.2677	0.141	0.232	0.2248	0.1971	0.3609	gnomADe_EAS	NA	0&1	1&1	31206546&36168886	NA	NA	NA	NA	NA	NA	NA	NA	NA	NA	NA	NA	11.54	0.993676	NA	NA	NA	NA	NA	NA	NA	NA	NA	NA	NA	NA	NA	NA	NA	NA	NA	-4.26	NA	NA	NA	NA	NA	-26	0	0	1	0	0.01	0	0	NAAA	NA	NA	-7.445e-05	-5.704e-05	T	ENSG00000138744&ENSG00000198301	N-acylethanolamine_acid_amidase&SDA1_domain_containing_1	NAAA&SDAD1	0.6640738844871521&0.5654314160346985	0.851	NA	NA	NA	NA	NA	NA	NA
chr4	75936235	chr4_75936235_C_T	C	T	24667800	CSQ=T	splice_region_variant&synonymous_variant	LOW	NAAA	ENSG00000138744	Transcript	ENST00000286733	protein_coding	ENST00000286733.9:c.372G>A	ENSP00000286733.4:p.Val124%3D	436	372	124	V	gtG/gtA	rs4859572&COSV54433573	1	NA	-1	NA	SNV	HGNC	HGNC:736	YES	NM_014435.4	NA	5	P1	CCDS43239.1	ENSP00000286733	Q02083.184	NA	UPI00001AEAEE	Q02083-1	NA	NA	NA	PDB-ENSP_mappings:6dxw.A&PDB-ENSP_mappings:6dxw.B&PDB-ENSP_mappings:6dxw.C&PDB-ENSP_mappings:6dxw.D&PDB-ENSP_mappings:6dxx.A&PDB-ENSP_mappings:6dxx.C&PDB-ENSP_mappings:6dxx.E	NA	NA	0.2179	0.0832	0.2939	0.3581	0.2346	0.184	0.2442	0.1052	0.3136	0.2435	0.3609	0.2748	0.232	0.2419	0.1928	0.2057	0.1034	0.3077	0.263	0.2338	0.3501	0.2677	0.141	0.232	0.2248	0.1971	0.3609	gnomADe_EAS	NA	0&1	1&1	31206546&36168886	NA	NA	NA	NA	NA	NA	NA	NA	NA	NA	NA	NA	11.54	0.993676	NA	NA	NA	NA	NA	NA	NA	NA	NA	NA	NA	NA	NA	NA	NA	NA	NA	-4.26	NA	NA	NA	NA	NA	-26	0	0	1	0	0.01	0	0	NAAA	NA	NA	-7.445e-05	-5.704e-05	T	ENSG00000138744&ENSG00000198301	N-acylethanolamine_acid_amidase&SDA1_domain_containing_1	NAAA&SDAD1	0.6640738844871521&0.5654314160346985	0.851	NA	NA	NA	NA	NA	NA	NA
chr5	141174900	chr5_141174900_G_T	G	T	88320400	CSQ=T	missense_variant	MODERATE	PCDHB7	ENSG00000113212	Transcript	ENST00000231137	protein_coding	ENST00000231137.6:c.2065G>T	ENSP00000231137.3:p.Val689Leu	2257	2065	689	V/L	Gtg/Ttg	rs1811237&COSV50756216	1	NA	1	NA	SNV	HGNC	HGNC:8692	YES	NM_018940.4	NA	NA	P1	CCDS4249.1	ENSP00000231137	Q9Y5E2.170	NA	UPI00001273E3	NA	NA	deleterious_low_confidence(0)	NA	NA	NA	NA	0.3339	0.2504	0.3516	0.5278	0.2465	0.3241	0.2781	0.2334	0.3545	0.1898	0.5021	0.2279	0.2321	0.2483	0.3274	0.2438	0.2317	0.1924	0.2782	0.1959	0.5008	0.2132	0.1471	0.2279	0.2453	0.3131	0.5278	EAS	NA	0&1	0&1	NA	NA	NA	NA	NA	NA	NA	NA	NA	NA	NA	NA	NA	24.2	3.34027	B	0.54507	0.32	ENST00000231137	NA	P	D	D	T	0.6235	0.666583	D	Q9Y5E2	YES	NA	NA	NA	1.34	NA	NA	NA	NA	0.24	-2	0	-2	-1	0	0	0	0	PCDHB7	NA	NA	7.7e-06	1.07e-05	G	NA	NA	NA	NA	0.84	0.549057	0.549057	0.517094	0.517094	-0.565571	likely_benign	0.32
chr5	141174900	chr5_141174900_G_T	G	T	88320400	T	upstream_gene_variant	MODIFIER	PCDHB8	ENSG00000120322	Transcript	ENST00000239444	protein_coding	NA	NA	NA	NA	NA	NA	NA	rs1811237&COSV50756216	1	2890	1	NA	SNV	HGNC	HGNC:8693	YES	NM_019120.5	NA	NA	P1	CCDS4250.1	ENSP00000239444	Q9UN66.177	NA	UPI000192C41A	NA	NA	NA	NA	NA	NA	NA	0.3339	0.2504	0.3516	0.5278	0.2465	0.3241	0.2781	0.2334	0.3545	0.1898	0.5021	0.2279	0.2321	0.2483	0.3274	0.2438	0.2317	0.1924	0.2782	0.1959	0.5008	0.2132	0.1471	0.2279	0.2453	0.3131	0.5278	EAS	NA	0&1	0&1	NA	NA	NA	NA	NA	NA	NA	NA	NA	NA	NA	NA	NA	24.2	3.34027	NA	NA	NA	NA	NA	NA	NA	NA	NA	NA	NA	NA	NA	NA	NA	NA	NA	1.34	NA	NA	NA	NA	NA	-2	0	-2	-1	0	0	0	0	PCDHB7	NA	NA	7.7e-06	1.07e-05	G	NA	NA	NA	NA	0.886	NA	NA	NA	NA	-0.565571	NA	NA
chr21	36199295	chr21_36199295_A_G	A	G	8599830	G	intron_variant	MODIFIER	DOP1B	ENSG00000142197	Transcript	ENST00000691173	protein_coding	ENST00000691173.1:c.320+44A>G	NA	NA	NA	NA	NA	NA	rs2243723&COSV54282048	1	NA	1	NA	SNV	HGNC	HGNC:1291	YES	NM_001320714.2	NA	NA	P1	CCDS13643.1	ENSP00000509598	Q9Y3R5.162	NA	UPI000013D876	Q9Y3R5-1	NA	NA	NA	NA	NA	NA	0.1807	0.174	0.219	0.1597	0.2097	0.1544	0.2103	0.1779	0.2243	0.2153	0.1535	0.2451	0.2321	0.213	0.1328	0.2067	0.1782	0.2544	0.2112	0.2014	0.1735	0.2343	0.1624	0.2267	0.2026	0.13	0.2544	gnomADg_AMI	NA	0&1	0&1	NA	NA	NA	NA	NA	NA	NA	NA	NA	NA	NA	NA	NA	5.602	0.415906	NA	NA	NA	NA	NA	NA	NA	NA	NA	NA	NA	NA	NA	NA	NA	NA	NA	1.76	NA	NA	NA	NA	NA	1	-43	50	-44	0	0	0	0	DOPEY2	NA	NA	-0.000558	-0.0003095	A	NA	NA	NA	NA	NA	NA	NA	NA	NA	NA	NA	NA
chr2	88897674	chr2_88897674_C_T	C	T	43901600	CSQ=T	missense_variant	MODERATE	IGKV5-2	ENSG00000211599	Transcript	ENST00000390244	IG_V_gene	ENST00000390244.2:c.235C>T	ENSP00000374779.2:p.Pro79Ser	298	235	79	P/S	Cca/Tca	rs55661410	1	NA	1	cds_end_NF	SNV	HGNC	HGNC:5835	YES	NA	NA	NA	P1	NA	ENSP00000374779	P06315.157	NA	UPI000012E167	NA	NA	tolerated(0.06)	probably_damaging(0.99)	NA	NA	NA	0.3311	0.2247	0.3314	0.503	0.2197	0.4121	0.2812	0.2308	0.3374	0.2237	0.5345	0.1182	0.2322	0.2729	0.4059	0.2471	0.2326	0.1898	0.3074	0.2208	0.5305	0.1157	0.3596	0.2397	0.2495	0.4113	0.5345	gnomADe_EAS	NA	NA	NA	NA	NA	NA	NA	NA	NA	NA	NA	NA	NA	NA	NA	NA	17.05	1.70264	NA	NA	NA	NA	NA	NA	NA	NA	NA	NA	NA	NA	NA	NA	NA	NA	NA	NA	NA	NA	NA	NA	NA	-2	-9	4	41	0	0	0	0	IGKC	NA	NA	6.753e-05	9.26e-05	C	NA	NA	NA	NA	NA	NA	NA	NA	NA	NA	likely_benign	0.2374
chr17	36104010	chr17_36104010_G_A	G	A	19477700	A	intron_variant	MODIFIER	CCL4	ENSG00000275302	Transcript	ENST00000615863	protein_coding	ENST00000615863.2:c.76+29G>A	NA	NA	NA	NA	NA	NA	rs1719144	1	NA	1	NA	SNV	HGNC	HGNC:10630	YES	NM_002984.4	NA	1	P1	CCDS11308.1	ENSP00000482259	P13236.219	NA	UPI00001362CC	NA	NA	NA	NA	NA	NA	NA	0.1763	0.0242	0.1124	0.2996	0.2465	0.228	0.2086	0.0462	0.2055	0.1688	0.2933	0.156	0.2324	0.1965	0.2124	0.1714	0.05205	0.2936	0.1786	0.1558	0.3028	0.1572	0.1561	0.2301	0.1691	0.225	0.3028	gnomADg_EAS	NA	NA	NA	16773571&34491321	NA	NA	NA	NA	NA	NA	NA	NA	NA	NA	NA	NA	1.749	0.059091	NA	NA	NA	NA	NA	NA	NA	NA	NA	NA	NA	NA	NA	NA	NA	NA	NA	NA	NA	NA	NA	NA	NA	3	-43	-29	7	0	0	0	0	CCL4	NA	NA	-9.66e-06	-1.24e-05	g	NA	NA	NA	NA	0.758	NA	NA	NA	NA	NA	NA	NA
chr19	54219954	chr19_54219954_T_C	T	C	20796800	C	intron_variant	MODIFIER	LILRB3	ENSG00000204577	Transcript	ENST00000445347	protein_coding	ENST00000445347.2:c.1309+201A>G	NA	NA	NA	NA	NA	NA	rs2885368	1	NA	-1	NA	SNV	HGNC	HGNC:6607	YES	NM_006864.4	NA	2	A2	CCDS33105.1	ENSP00000388199	NA	C9JWL8.75	UPI0000116EC7	NA	NA	NA	NA	NA	NA	NA	0.3992	0.3525	0.4179	0.4583	0.4473	0.3384	0.2207	0.3002	0.2081	0.05776	0.3513	0.3132	0.2324	0.2429	0.1091	0.3896	0.3579	0.4453	0.4191	0.2723	0.444	0.3999	0.3923	0.4095	0.3847	0.3152	0.4583	EAS	NA	NA	NA	NA	NA	NA	NA	NA	NA	NA	NA	NA	NA	NA	NA	NA	0.067	-0.616058	NA	NA	NA	NA	NA	NA	NA	NA	NA	NA	NA	NA	NA	NA	NA	NA	NA	-3.92	NA	NA	NA	NA	NA	0	-35	-35	-37	0	0.04	0	0	LILRB3	NA	NA	0.0001395	7.99e-05	t	NA	NA	NA	NA	0.928	NA	NA	NA	NA	NA	NA	NA
chr17	36104010	chr17_36104010_G_A	G	A	19477700	A	intron_variant	MODIFIER	CCL4	ENSG00000275302	Transcript	ENST00000615863	protein_coding	ENST00000615863.2:c.76+29G>A	NA	NA	NA	NA	NA	NA	rs1719144	1	NA	1	NA	SNV	HGNC	HGNC:10630	YES	NM_002984.4	NA	1	P1	CCDS11308.1	ENSP00000482259	P13236.219	NA	UPI00001362CC	NA	NA	NA	NA	NA	NA	NA	0.1763	0.0242	0.1124	0.2996	0.2465	0.228	0.2086	0.0462	0.2055	0.1688	0.2933	0.156	0.2324	0.1965	0.2124	0.1714	0.05205	0.2936	0.1786	0.1558	0.3028	0.1572	0.1561	0.2301	0.1691	0.225	0.3028	gnomADg_EAS	NA	NA	NA	16773571&34491321	NA	NA	NA	NA	NA	NA	NA	NA	NA	NA	NA	NA	1.749	0.059091	NA	NA	NA	NA	NA	NA	NA	NA	NA	NA	NA	NA	NA	NA	NA	NA	NA	NA	NA	NA	NA	NA	NA	3	-43	-29	7	0	0	0	0	CCL4	NA	NA	-9.66e-06	-1.24e-05	g	NA	NA	NA	NA	0.758	NA	NA	NA	NA	NA	NA	NA
chr19	54219954	chr19_54219954_T_C	T	C	20796800	C	intron_variant	MODIFIER	LILRB3	ENSG00000204577	Transcript	ENST00000445347	protein_coding	ENST00000445347.2:c.1309+201A>G	NA	NA	NA	NA	NA	NA	rs2885368	1	NA	-1	NA	SNV	HGNC	HGNC:6607	YES	NM_006864.4	NA	2	A2	CCDS33105.1	ENSP00000388199	NA	C9JWL8.75	UPI0000116EC7	NA	NA	NA	NA	NA	NA	NA	0.3992	0.3525	0.4179	0.4583	0.4473	0.3384	0.2207	0.3002	0.2081	0.05776	0.3513	0.3132	0.2324	0.2429	0.1091	0.3896	0.3579	0.4453	0.4191	0.2723	0.444	0.3999	0.3923	0.4095	0.3847	0.3152	0.4583	EAS	NA	NA	NA	NA	NA	NA	NA	NA	NA	NA	NA	NA	NA	NA	NA	NA	0.067	-0.616058	NA	NA	NA	NA	NA	NA	NA	NA	NA	NA	NA	NA	NA	NA	NA	NA	NA	-3.92	NA	NA	NA	NA	NA	0	-35	-35	-37	0	0.04	0	0	LILRB3	NA	NA	0.0001395	7.99e-05	t	NA	NA	NA	NA	0.928	NA	NA	NA	NA	NA	NA	NA
chr13	113239415	chr13_113239415_G_A	G	A	27014700	A	intron_variant	MODIFIER	CUL4A	ENSG00000139842	Transcript	ENST00000375440	protein_coding	ENST00000375440.9:c.917-18G>A	NA	NA	NA	NA	NA	NA	rs3794422&COSV58373533	1	NA	1	NA	SNV	HGNC	HGNC:2554	YES	NM_001008895.4	NA	1	P1	CCDS41908.1	ENSP00000364589	Q13619.203	NA	UPI000021C449	Q13619-1	NA	NA	NA	NA	NA	NA	0.2524	0.0136	0.3242	0.3383	0.2326	0.456	0.2693	0.0441	0.3549	0.1831	0.3523	0.2692	0.2325	0.2467	0.4135	0.1974	0.04655	0.1754	0.2653	0.1918	0.3524	0.2779	0.1899	0.2344	0.1912	0.4249	0.456	SAS	NA	0&1	0&1	NA	NA	NA	NA	NA	NA	NA	NA	NA	NA	NA	NA	NA	0.198	-0.393713	NA	NA	NA	NA	NA	NA	NA	NA	NA	NA	NA	NA	NA	NA	NA	NA	NA	-4.6	NA	NA	NA	NA	NA	18	-41	-2	-43	0.01	0.19	0	0	CUL4A	NA	NA	-8.3e-06	-1.097e-05	G	ENSG00000126231&ENSG00000139842&ENSG00000183087	protein_Z&_vitamin_K_dependent_plasma_glycoprotein&cullin_4A&growth_arrest_specific_6	PROZ&CUL4A&GAS6	0.7334502935409546&0.7417102456092834&0.5276843309402466	0.0395	NA	NA	NA	NA	NA	NA	NA
chr7	100095370	chr7_100095370_G_T	G	T	22826800	CSQ=T	intron_variant	MODIFIER	MCM7	ENSG00000166508	Transcript	ENST00000303887	protein_coding	ENST00000303887.10:c.1679+17C>A	NA	NA	NA	NA	NA	NA	rs2261360&COSV58000118	1	NA	-1	NA	SNV	HGNC	HGNC:6950	YES	NM_005916.5	NA	1	P1	CCDS5683.1	ENSP00000307288	P33993.230	A0A0S2Z4A5.50	UPI000012ED9E	P33993-1	1	NA	NA	NA	NA	NA	0.2604	0.0628	0.3545	0.4058	0.2575	0.3139	0.2795	0.08563	0.3913	0.3427	0.4364	0.2237	0.2326	0.2924	0.3486	0.2241	0.0943	0.2813	0.3559	0.3473	0.4179	0.2319	0.4146	0.2398	0.2693	0.3426	0.4364	gnomADe_EAS	NA	0&1	1&1	27350734&28639733&30804560&34743558&36371792	NA	NA	NA	NA	NA	NA	NA	NA	NA	NA	NA	NA	0.02	-0.840758	NA	NA	NA	NA	NA	NA	NA	NA	NA	NA	NA	NA	NA	NA	NA	NA	Lung_function_FEV1/FVC	-4.93	NA	NA	NA	NA	NA	45	24	4	14	0	0	0	0	MCM7	NA	NA	-5.496e-05	-3.05e-05	G	NA	NA	NA	NA	0.98	NA	NA	NA	NA	NA	NA	NA
chr7	100095370	chr7_100095370_G_T	G	T	22826800	T	downstream_gene_variant	MODIFIER	COPS6	ENSG00000168090	Transcript	ENST00000303904	protein_coding	NA	NA	NA	NA	NA	NA	NA	rs2261360&COSV58000118	1	3183	1	NA	SNV	HGNC	HGNC:21749	YES	NM_006833.5	NA	1	P2	CCDS5682.1	ENSP00000304102	Q7L5N1.170	NA	UPI000014F97E	NA	NA	NA	NA	NA	NA	NA	0.2604	0.0628	0.3545	0.4058	0.2575	0.3139	0.2795	0.08563	0.3913	0.3427	0.4364	0.2237	0.2326	0.2924	0.3486	0.2241	0.0943	0.2813	0.3559	0.3473	0.4179	0.2319	0.4146	0.2398	0.2693	0.3426	0.4364	gnomADe_EAS	NA	0&1	1&1	27350734&28639733&30804560&34743558&36371792	NA	NA	NA	NA	NA	NA	NA	NA	NA	NA	NA	NA	0.02	-0.840758	NA	NA	NA	NA	NA	NA	NA	NA	NA	NA	NA	NA	NA	NA	NA	NA	Lung_function_FEV1/FVC	-4.93	NA	NA	NA	NA	NA	45	24	4	14	0	0	0	0	MCM7	NA	NA	-5.496e-05	-3.05e-05	G	NA	NA	NA	NA	0.247	NA	NA	NA	NA	NA	NA	NA
chr12	103797077	chr12_103797077_A_G	A	G	41690500	CSQ=G	intron_variant	MODIFIER	NT5DC3	ENSG00000111696	Transcript	ENST00000392876	protein_coding	ENST00000392876.8:c.616-46T>C	NA	NA	NA	NA	NA	NA	rs73192053&COSV67321874&COSV67322196	1	NA	-1	NA	SNV	HGNC	HGNC:30826	YES	NM_001031701.3	NA	1	P1	CCDS41824.1	ENSP00000376615	Q86UY8.147	NA	UPI0000192759	Q86UY8-1	NA	NA	NA	NA	NA	NA	0.4095	0.2821	0.3199	0.6339	0.2396	0.589	0.314	0.2697	0.3063	0.2105	0.6252	0.288	0.2326	0.2799	0.5188	0.2734	0.2682	0.2643	0.2745	0.2144	0.6173	0.2989	0.2658	0.2316	0.2541	0.5309	0.6339	EAS	NA	0&1&1	0&1&1	NA	NA	NA	NA	NA	NA	NA	NA	NA	NA	NA	NA	NA	0.353	-0.274479	NA	NA	NA	NA	NA	NA	NA	NA	NA	NA	NA	NA	NA	NA	NA	NA	NA	-3.42	NA	NA	NA	NA	NA	49	-23	49	22	0	0	0	0	NT5DC3	NA	NA	4.244e-05	5.57e-05	A	NA	NA	NA	NA	0.848	NA	NA	NA	NA	NA	NA	NA
chr7	100095370	chr7_100095370_G_T	G	T	22826800	CSQ=T	intron_variant	MODIFIER	MCM7	ENSG00000166508	Transcript	ENST00000303887	protein_coding	ENST00000303887.10:c.1679+17C>A	NA	NA	NA	NA	NA	NA	rs2261360&COSV58000118	1	NA	-1	NA	SNV	HGNC	HGNC:6950	YES	NM_005916.5	NA	1	P1	CCDS5683.1	ENSP00000307288	P33993.230	A0A0S2Z4A5.50	UPI000012ED9E	P33993-1	1	NA	NA	NA	NA	NA	0.2604	0.0628	0.3545	0.4058	0.2575	0.3139	0.2795	0.08563	0.3913	0.3427	0.4364	0.2237	0.2326	0.2924	0.3486	0.2241	0.0943	0.2813	0.3559	0.3473	0.4179	0.2319	0.4146	0.2398	0.2693	0.3426	0.4364	gnomADe_EAS	NA	0&1	1&1	27350734&28639733&30804560&34743558&36371792	NA	NA	NA	NA	NA	NA	NA	NA	NA	NA	NA	NA	0.02	-0.840758	NA	NA	NA	NA	NA	NA	NA	NA	NA	NA	NA	NA	NA	NA	NA	NA	Lung_function_FEV1/FVC	-4.93	NA	NA	NA	NA	NA	45	24	4	14	0	0	0	0	MCM7	NA	NA	-5.496e-05	-3.05e-05	G	NA	NA	NA	NA	0.98	NA	NA	NA	NA	NA	NA	NA
chr7	100095370	chr7_100095370_G_T	G	T	22826800	T	downstream_gene_variant	MODIFIER	COPS6	ENSG00000168090	Transcript	ENST00000303904	protein_coding	NA	NA	NA	NA	NA	NA	NA	rs2261360&COSV58000118	1	3183	1	NA	SNV	HGNC	HGNC:21749	YES	NM_006833.5	NA	1	P2	CCDS5682.1	ENSP00000304102	Q7L5N1.170	NA	UPI000014F97E	NA	NA	NA	NA	NA	NA	NA	0.2604	0.0628	0.3545	0.4058	0.2575	0.3139	0.2795	0.08563	0.3913	0.3427	0.4364	0.2237	0.2326	0.2924	0.3486	0.2241	0.0943	0.2813	0.3559	0.3473	0.4179	0.2319	0.4146	0.2398	0.2693	0.3426	0.4364	gnomADe_EAS	NA	0&1	1&1	27350734&28639733&30804560&34743558&36371792	NA	NA	NA	NA	NA	NA	NA	NA	NA	NA	NA	NA	0.02	-0.840758	NA	NA	NA	NA	NA	NA	NA	NA	NA	NA	NA	NA	NA	NA	NA	NA	Lung_function_FEV1/FVC	-4.93	NA	NA	NA	NA	NA	45	24	4	14	0	0	0	0	MCM7	NA	NA	-5.496e-05	-3.05e-05	G	NA	NA	NA	NA	0.247	NA	NA	NA	NA	NA	NA	NA
chr16	89637957	chr16_89637957_G_C	G	C	38728500	C	missense_variant	MODERATE	DPEP1	ENSG00000015413	Transcript	ENST00000690203	protein_coding	ENST00000690203.1:c.1051G>C	ENSP00000508584.1:p.Glu351Gln	1235	1051	351	E/Q	Gag/Cag	rs1126464&COSV55359253	1	NA	1	NA	SNV	HGNC	HGNC:3002	YES	NM_001389466.1	NA	NA	P1	CCDS10982.1	ENSP00000508584	P16444.222	A0A140VJI3.36	UPI000006DF95	NA	NA	tolerated(0.17)	benign(0.017)	PDB-ENSP_mappings:1itq.A&PDB-ENSP_mappings:1itq.B&PDB-ENSP_mappings:1itu.A&PDB-ENSP_mappings:1itu.B	NA	NA	0.2418	0.0772	0.3343	0.3562	0.2505	0.272	0.2645	0.1102	0.4253	0.1903	0.3433	0.3117	0.2327	0.2414	0.2301	0.2127	0.1148	0.2044	0.2893	0.1819	0.3435	0.3052	0.1108	0.2319	0.2033	0.2313	0.4253	gnomADe_AMR	NA	0&1	1&1	20031578&33031748&31469255&28739976&29321517&34291562&36582826&31669095&34707639&27618447&33722698&35050183&37277652&29666641&34648354&35023758&31562340&23506231&27618448&30664745&33987620&35762941&36635386&34594039	NA	NA	NA	NA	NA	NA	NA	NA	NA	NA	NA	NA	3.654	0.245671	.&B&B	0.13644	.&0.0919&0.0922	ENST00000421184&ENST00000393092&ENST00000261615	N	P&P&P	B&B&B	B&B&B	T	0.03052	0.24284	T&T&T	P16444&P16444&P16444	.&YES&.	31562340&27618447&30664745&27618448	0.70&0.70&0.70&0.70	Height&Osteoarthritis&Hypertension&Diastolic_blood_pressure&Waist_circumference_adjusted_for_body_mass_index&Systolic_blood_pressure	-4.49	NA	NA	NA	NA	NA	3	20	-40	20	0.05	0	0	0	DPEP1	NA	NA	-8.416e-05	-3.8e-05	G	ENSG00000015413	dipeptidase_1	DPEP1	0.819782	0.857	0.0691818	0.0691818	0.370745	0.370745	-0.75955	likely_benign	0.0922
chr16	89637957	chr16_89637957_G_C	G	C	38728500	C	missense_variant	MODERATE	DPEP1	ENSG00000015413	Transcript	ENST00000690203	protein_coding	ENST00000690203.1:c.1051G>C	ENSP00000508584.1:p.Glu351Gln	1235	1051	351	E/Q	Gag/Cag	rs1126464&COSV55359253	1	NA	1	NA	SNV	HGNC	HGNC:3002	YES	NM_001389466.1	NA	NA	P1	CCDS10982.1	ENSP00000508584	P16444.222	A0A140VJI3.36	UPI000006DF95	NA	NA	tolerated(0.17)	benign(0.017)	PDB-ENSP_mappings:1itq.A&PDB-ENSP_mappings:1itq.B&PDB-ENSP_mappings:1itu.A&PDB-ENSP_mappings:1itu.B	NA	NA	0.2418	0.0772	0.3343	0.3562	0.2505	0.272	0.2645	0.1102	0.4253	0.1903	0.3433	0.3117	0.2327	0.2414	0.2301	0.2127	0.1148	0.2044	0.2893	0.1819	0.3435	0.3052	0.1108	0.2319	0.2033	0.2313	0.4253	gnomADe_AMR	NA	0&1	1&1	20031578&33031748&31469255&28739976&29321517&34291562&36582826&31669095&34707639&27618447&33722698&35050183&37277652&29666641&34648354&35023758&31562340&23506231&27618448&30664745&33987620&35762941&36635386&34594039	NA	NA	NA	NA	NA	NA	NA	NA	NA	NA	NA	NA	3.654	0.245671	.&B&B	0.13644	.&0.0919&0.0922	ENST00000421184&ENST00000393092&ENST00000261615	N	P&P&P	B&B&B	B&B&B	T	0.03052	0.24284	T&T&T	P16444&P16444&P16444	.&YES&.	31562340&27618447&30664745&27618448	0.70&0.70&0.70&0.70	Height&Osteoarthritis&Hypertension&Diastolic_blood_pressure&Waist_circumference_adjusted_for_body_mass_index&Systolic_blood_pressure	-4.49	NA	NA	NA	NA	NA	3	20	-40	20	0.05	0	0	0	DPEP1	NA	NA	-8.416e-05	-3.8e-05	G	ENSG00000015413	dipeptidase_1	DPEP1	0.819782	0.857	0.0691818	0.0691818	0.370745	0.370745	-0.75955	likely_benign	0.0922
chr4	140461967	chr4_140461967_A_T	A	T	29540800	T	missense_variant	MODERATE	MGAT4D	ENSG00000205301	Transcript	ENST00000511113	protein_coding	ENST00000511113.6:c.724T>A	ENSP00000421185.1:p.Leu242Met	795	724	242	L/M	Ttg/Atg	rs12505221&COSV72331872	1	NA	-1	NA	SNV	HGNC	HGNC:43619	YES	NM_001277353.2	NA	5	P2	CCDS64066.1	ENSP00000421185	A6NG13.92	NA	UPI0001BFFEBB	NA	NA	tolerated(1)	benign(0)	NA	NA	NA	0.2802	0.2216	0.3228	0.2946	0.2247	0.3712	0.2873	0.2448	0.3656	0.2982	0.2765	0.2151	0.2328	0.2616	0.3655	0.251	0.2356	0.2621	0.3193	0.2997	0.2842	0.2361	0.2911	0.2331	0.2574	0.3762	0.3762	gnomADg_SAS	NA	0&1	0&1	18853455	NA	NA	NA	NA	NA	NA	NA	NA	NA	NA	NA	NA	17.95	1.82984	B&B	0.00309	0.0477&0.0538	ENST00000511113&ENST00000503109	NA	P&P&P	.&.	.&.	T	0.40472	0.511789	T&T	A6NG13&D6RH02	YES&.	NA	NA	NA	3.92	NA	NA	NA	NA	0.065	37	22	-38	2	0.08	0	0.03	0	MGAT4D	NA	NA	-9e-07	-1.1e-06	T	NA	NA	NA	NA	NA	0.0829454	0.0829454	0.0550565	0.0550565	-0.628599	likely_benign	0.0477
chr6	132645140	chr6_132645140_T_C	T	C	35976500	CSQ=C	synonymous_variant	LOW	TAAR1	ENSG00000146399	Transcript	ENST00000275216	protein_coding	ENST00000275216.3:c.864A>G	ENSP00000275216.1:p.Val288%3D	1043	864	288	V	gtA/gtG	rs8192620&COSV51588625	1	NA	-1	NA	SNV	HGNC	HGNC:17734	YES	NM_138327.4	NA	NA	P1	CCDS5158.1	ENSP00000275216	Q96RJ0.168	NA	UPI000000D874	NA	NA	NA	NA	NA	NA	NA	0.2103	0.1029	0.1729	0.3185	0.2376	0.2423	0.2198	0.1265	0.1646	0.1581	0.3402	0.2182	0.2328	0.2142	0.2335	0.1931	0.1248	0.2094	0.1607	0.1605	0.3339	0.2186	0.1709	0.2266	0.1745	0.2306	0.3402	gnomADe_EAS	NA	0&1	0&1	20423962&15329799&28242106&31600226&23393561&37145176&33217458&31572197	NA	NA	NA	NA	NA	NA	NA	NA	NA	NA	NA	NA	0.746	-0.122076	NA	NA	NA	NA	NA	NA	NA	NA	NA	NA	NA	NA	NA	NA	28242106	0.01	NA	-2.69	NA	NA	NA	NA	NA	49	-9	5	3	0	0	0	0.08	TAAR1	NA	NA	-7.874e-05	-0.00011075	T	NA	NA	NA	NA	0.619	NA	NA	NA	NA	NA	NA	NA
chr1	44978366	chr1_44978366_G_A	G	A	15635200	CSQ=A	synonymous_variant	LOW	EIF2B3	ENSG00000070785	Transcript	ENST00000360403	protein_coding	ENST00000360403.7:c.243C>T	ENSP00000353575.2:p.Asp81%3D	355	243	81	D	gaC/gaT	rs11556200&COSV64517510	1	NA	-1	NA	SNV	HGNC	HGNC:3259	YES	NM_020365.5	NA	1	P1	CCDS517.1	ENSP00000353575	Q9NR50.187	NA	UPI0000046983	Q9NR50-1	1	NA	NA	PDB-ENSP_mappings:6caj.I&PDB-ENSP_mappings:6caj.J&PDB-ENSP_mappings:6ezo.E&PDB-ENSP_mappings:6ezo.F&PDB-ENSP_mappings:6k71.E&PDB-ENSP_mappings:6k71.F&PDB-ENSP_mappings:6k72.E&PDB-ENSP_mappings:6k72.F&PDB-ENSP_mappings:6o81.I&PDB-ENSP_mappings:6o81.J&PDB-ENSP_mappings:6o85.I&PDB-ENSP_mappings:6o85.J&PDB-ENSP_mappings:6o9z.I&PDB-ENSP_mappings:6o9z.J&PDB-ENSP_mappings:7d43.E&PDB-ENSP_mappings:7d43.F&PDB-ENSP_mappings:7d44.E&PDB-ENSP_mappings:7d44.F&PDB-ENSP_mappings:7d45.E&PDB-ENSP_mappings:7d45.F&PDB-ENSP_mappings:7d46.E&PDB-ENSP_mappings:7d46.F&PDB-ENSP_mappings:7f64.E&PDB-ENSP_mappings:7f64.F&PDB-ENSP_mappings:7f66.E&PDB-ENSP_mappings:7f66.F&PDB-ENSP_mappings:7f67.E&PDB-ENSP_mappings:7f67.F&PDB-ENSP_mappings:7kmf.J&PDB-ENSP_mappings:7kmf.K&PDB-ENSP_mappings:7l70.I&PDB-ENSP_mappings:7l70.J&PDB-ENSP_mappings:7l7g.I&PDB-ENSP_mappings:7l7g.J&PDB-ENSP_mappings:7rlo.I&PDB-ENSP_mappings:7rlo.J&PDB-ENSP_mappings:7trj.I&PDB-ENSP_mappings:7trj.J&PDB-ENSP_mappings:7vlk.E&PDB-ENSP_mappings:7vlk.F	NA	NA	0.2965	0.4032	0.4265	0.2758	0.1998	0.181	0.2643	0.3876	0.403	0.2437	0.2599	0.2191	0.2329	0.2476	0.2032	0.2877	0.3866	0.2039	0.3506	0.2343	0.2671	0.2102	0.212	0.2374	0.2877	0.2007	0.4265	AMR	benign	0&1	1&1	25741868&23757202&30683138&24028880&26162493	NA	NA	NA	NA	NA	NA	NA	NA	NA	NA	NA	NA	4.507	0.318821	NA	NA	NA	NA	NA	NA	NA	NA	NA	NA	NA	NA	NA	NA	NA	NA	ClinVar:_phenotype_not_specified&LEUKOENCEPHALOPATHY_WITH_VANISHING_WHITE_MATTER	-4.25	NA	NA	NA	NA	NA	-20	46	18	-35	0	0	0	0	EIF2B3	NA	NA	0.00010633	5.78e-05	A	NA	NA	NA	NA	0.122	NA	NA	NA	NA	NA	NA	NA
chr1	196951018	chr1_196951018_C_T	C	T	28426200	CSQ=T	synonymous_variant	LOW	CFHR2	ENSG00000080910	Transcript	ENST00000367415	protein_coding	ENST00000367415.8:c.420C>T	ENSP00000356385.4:p.Cys140%3D	563	420	140	C	tgC/tgT	rs4085749&COSV66382329	1	NA	1	NA	SNV	HGNC	HGNC:4890	YES	NM_005666.4	NA	1	P2	CCDS30959.1	ENSP00000356385	P36980.184	NA	UPI000012A73B	P36980-1	1	NA	NA	NA	NA	NA	0.3249	0.0272	0.464	0.7024	0.2505	0.316	0.3128	0.0582	0.5098	0.297	0.7267	0.3052	0.2329	0.2773	0.2915	0.2277	0.06321	0.1316	0.3863	0.3025	0.717	0.3046	0.1741	0.2329	0.2493	0.3274	0.7267	gnomADe_EAS	benign	0&1	1&1	34260948&27196323&36382387&34648354	NA	NA	NA	NA	NA	NA	gain/donor/196951017-196951018/Medium/1.778846	NA	NA	NA	NA	NA	8.536	0.708826	NA	NA	NA	NA	NA	NA	NA	NA	NA	NA	NA	NA	NA	NA	23381943	0.7	Advanced_age_related_macular_degeneration&Age_Related_Macular_Degeneration_with_GeographicAtropy&Age_Related_Macular_Degeneration_with_neovascularization	NA	NA	NA	NA	NA	NA	-2	-28	-2	10	0	0	0.43	0.16	CFHR2	NA	NA	1.23e-05	8.9e-06	NA	ENSG00000080910&ENSG00000244414&ENSG00000134365&ENSG00000143278&ENSG00000000971	complement_factor_H_related_2&complement_factor_H_related_1&complement_factor_H_related_4&coagulation_factor_XIII_B_chain&complement_factor_H	CFHR2&CFHR1&CFHR4&F13B&CFH	0.7547244429588318&0.5190761685371399&0.6739728450775146&0.6071581840515137&0.7374920845031738	0.687	NA	NA	NA	NA	NA	NA	NA
chr13	113255025	chr13_113255025_A_G	A	G	48103200	G	missense_variant	MODERATE	CUL4A	ENSG00000139842	Transcript	ENST00000375440	protein_coding	ENST00000375440.9:c.1931A>G	ENSP00000364589.4:p.Lys644Arg	1946	1931	644	K/R	aAa/aGa	rs2302757&COSV58371999	1	NA	1	NA	SNV	HGNC	HGNC:2554	YES	NM_001008895.4	NA	1	P1	CCDS41908.1	ENSP00000364589	Q13619.203	NA	UPI000021C449	Q13619-1	NA	tolerated_low_confidence(0.07)	benign(0.028)	PDB-ENSP_mappings:2hye.C&PDB-ENSP_mappings:4a0k.A&PDB-ENSP_mappings:7okq.C&PDB-ENSP_mappings:7okq.G&PDB-ENSP_mappings:7okq.K&PDB-ENSP_mappings:7okq.O&PDB-ENSP_mappings:7opc.e&PDB-ENSP_mappings:7opd.e	NA	NA	0.2516	0.0136	0.3228	0.3353	0.2326	0.456	0.2698	0.04412	0.3555	0.1834	0.3523	0.2685	0.2329	0.2467	0.4143	0.1975	0.04668	0.1754	0.2658	0.1916	0.3512	0.2771	0.1899	0.2345	0.1933	0.4248	0.456	SAS	NA	0&1	1&1	31964914&32888494	NA	NA	NA	NA	NA	NA	NA	NA	NA	NA	NA	NA	22.1	2.41197	.&B&.&B&B	0.02861	.&0.0682&.&0.0679&0.064	ENST00000375441&ENST00000326335&ENST00000451881&ENST00000617546&ENST00000375440	D	P&P&P&P	.&.&.&.&B	.&.&.&.&B	T	0.26855	0.412883	T&.&T&.&T	Q13619-2&A0A0A0MR50&Q13619-2&Q13619-2&Q13619	.&.&.&.&YES	NA	NA	NA	2.74	NA	NA	NA	NA	0.237	1	3	27	10	0	0	0	0	CUL4A	NA	NA	-6.676e-05	-8.166e-05	A	ENSG00000183087&ENSG00000139842	growth_arrest_specific_6&cullin_4A	GAS6&CUL4A	0.5276843309402466&0.7417102456092834	0.0395	0.178038	0.178038	0.216434	0.216434	-0.606671	likely_benign	0.064
chr1	44978366	chr1_44978366_G_A	G	A	15635200	CSQ=A	synonymous_variant	LOW	EIF2B3	ENSG00000070785	Transcript	ENST00000360403	protein_coding	ENST00000360403.7:c.243C>T	ENSP00000353575.2:p.Asp81%3D	355	243	81	D	gaC/gaT	rs11556200&COSV64517510	1	NA	-1	NA	SNV	HGNC	HGNC:3259	YES	NM_020365.5	NA	1	P1	CCDS517.1	ENSP00000353575	Q9NR50.187	NA	UPI0000046983	Q9NR50-1	1	NA	NA	PDB-ENSP_mappings:6caj.I&PDB-ENSP_mappings:6caj.J&PDB-ENSP_mappings:6ezo.E&PDB-ENSP_mappings:6ezo.F&PDB-ENSP_mappings:6k71.E&PDB-ENSP_mappings:6k71.F&PDB-ENSP_mappings:6k72.E&PDB-ENSP_mappings:6k72.F&PDB-ENSP_mappings:6o81.I&PDB-ENSP_mappings:6o81.J&PDB-ENSP_mappings:6o85.I&PDB-ENSP_mappings:6o85.J&PDB-ENSP_mappings:6o9z.I&PDB-ENSP_mappings:6o9z.J&PDB-ENSP_mappings:7d43.E&PDB-ENSP_mappings:7d43.F&PDB-ENSP_mappings:7d44.E&PDB-ENSP_mappings:7d44.F&PDB-ENSP_mappings:7d45.E&PDB-ENSP_mappings:7d45.F&PDB-ENSP_mappings:7d46.E&PDB-ENSP_mappings:7d46.F&PDB-ENSP_mappings:7f64.E&PDB-ENSP_mappings:7f64.F&PDB-ENSP_mappings:7f66.E&PDB-ENSP_mappings:7f66.F&PDB-ENSP_mappings:7f67.E&PDB-ENSP_mappings:7f67.F&PDB-ENSP_mappings:7kmf.J&PDB-ENSP_mappings:7kmf.K&PDB-ENSP_mappings:7l70.I&PDB-ENSP_mappings:7l70.J&PDB-ENSP_mappings:7l7g.I&PDB-ENSP_mappings:7l7g.J&PDB-ENSP_mappings:7rlo.I&PDB-ENSP_mappings:7rlo.J&PDB-ENSP_mappings:7trj.I&PDB-ENSP_mappings:7trj.J&PDB-ENSP_mappings:7vlk.E&PDB-ENSP_mappings:7vlk.F	NA	NA	0.2965	0.4032	0.4265	0.2758	0.1998	0.181	0.2643	0.3876	0.403	0.2437	0.2599	0.2191	0.2329	0.2476	0.2032	0.2877	0.3866	0.2039	0.3506	0.2343	0.2671	0.2102	0.212	0.2374	0.2877	0.2007	0.4265	AMR	benign	0&1	1&1	25741868&23757202&30683138&24028880&26162493	NA	NA	NA	NA	NA	NA	NA	NA	NA	NA	NA	NA	4.507	0.318821	NA	NA	NA	NA	NA	NA	NA	NA	NA	NA	NA	NA	NA	NA	NA	NA	ClinVar:_phenotype_not_specified&LEUKOENCEPHALOPATHY_WITH_VANISHING_WHITE_MATTER	-4.25	NA	NA	NA	NA	NA	-20	46	18	-35	0	0	0	0	EIF2B3	NA	NA	0.00010633	5.78e-05	A	NA	NA	NA	NA	0.122	NA	NA	NA	NA	NA	NA	NA
chr1	196951018	chr1_196951018_C_T	C	T	28426200	CSQ=T	synonymous_variant	LOW	CFHR2	ENSG00000080910	Transcript	ENST00000367415	protein_coding	ENST00000367415.8:c.420C>T	ENSP00000356385.4:p.Cys140%3D	563	420	140	C	tgC/tgT	rs4085749&COSV66382329	1	NA	1	NA	SNV	HGNC	HGNC:4890	YES	NM_005666.4	NA	1	P2	CCDS30959.1	ENSP00000356385	P36980.184	NA	UPI000012A73B	P36980-1	1	NA	NA	NA	NA	NA	0.3249	0.0272	0.464	0.7024	0.2505	0.316	0.3128	0.0582	0.5098	0.297	0.7267	0.3052	0.2329	0.2773	0.2915	0.2277	0.06321	0.1316	0.3863	0.3025	0.717	0.3046	0.1741	0.2329	0.2493	0.3274	0.7267	gnomADe_EAS	benign	0&1	1&1	34260948&27196323&36382387&34648354	NA	NA	NA	NA	NA	NA	gain/donor/196951017-196951018/Medium/1.778846	NA	NA	NA	NA	NA	8.536	0.708826	NA	NA	NA	NA	NA	NA	NA	NA	NA	NA	NA	NA	NA	NA	23381943	0.7	Advanced_age_related_macular_degeneration&Age_Related_Macular_Degeneration_with_GeographicAtropy&Age_Related_Macular_Degeneration_with_neovascularization	NA	NA	NA	NA	NA	NA	-2	-28	-2	10	0	0	0.43	0.16	CFHR2	NA	NA	1.23e-05	8.9e-06	NA	ENSG00000080910&ENSG00000244414&ENSG00000134365&ENSG00000143278&ENSG00000000971	complement_factor_H_related_2&complement_factor_H_related_1&complement_factor_H_related_4&coagulation_factor_XIII_B_chain&complement_factor_H	CFHR2&CFHR1&CFHR4&F13B&CFH	0.7547244429588318&0.5190761685371399&0.6739728450775146&0.6071581840515137&0.7374920845031738	0.687	NA	NA	NA	NA	NA	NA	NA
chr3	158710853	chr3_158710853_G_A	G	A	17924600	CSQ=A	synonymous_variant	LOW	RARRES1	ENSG00000118849	Transcript	ENST00000237696	protein_coding	ENST00000237696.10:c.420C>T	ENSP00000237696.5:p.Thr140%3D	462	420	140	T	acC/acT	rs2307064&COSV52962963	1	NA	-1	NA	SNV	HGNC	HGNC:9867	YES	NM_206963.2	NA	1	P1	CCDS3184.1	ENSP00000237696	P49788.158	NA	UPI000006E088	P49788-1	NA	NA	NA	NA	NA	NA	0.1609	0.1225	0.1412	0.1498	0.2356	0.1616	0.1924	0.1366	0.1395	0.2074	0.1202	0.2042	0.233	0.202	0.1588	0.1887	0.1378	0.2115	0.1543	0.2032	0.1246	0.2019	0.2215	0.2308	0.1995	0.1599	0.2356	EUR	NA	0&1	0&1	NA	NA	NA	NA	NA	NA	NA	NA	NA	NA	NA	NA	NA	4.691	0.334797	NA	NA	NA	NA	NA	NA	NA	NA	NA	NA	NA	NA	NA	NA	NA	NA	NA	-2.28	NA	NA	NA	NA	NA	-31	14	-6	-13	0	0	0	0	RARRES1	NA	NA	0.0002427	0.0001663	G	NA	NA	NA	NA	NA	NA	NA	NA	NA	NA	NA	NA
chr13	113253077	chr13_113253077_A_G	A	G	26576900	G	splice_region_variant&splice_polypyrimidine_tract_variant&intron_variant	LOW	CUL4A	ENSG00000139842	Transcript	ENST00000375440	protein_coding	ENST00000375440.9:c.1639-5A>G	NA	NA	NA	NA	NA	NA	rs9549365&COSV58375362	1	NA	1	NA	SNV	HGNC	HGNC:2554	YES	NM_001008895.4	NA	1	P1	CCDS41908.1	ENSP00000364589	Q13619.203	NA	UPI000021C449	Q13619-1	NA	NA	NA	NA	NA	NA	0.3125	0.0461	0.3862	0.5456	0.2346	0.4601	0.2994	0.07481	0.4479	0.1832	0.5684	0.2761	0.2332	0.2614	0.4181	0.2215	0.0784	0.1754	0.3359	0.1918	0.5527	0.2845	0.212	0.2353	0.2222	0.431	0.5684	gnomADe_EAS	NA	0&1	0&1	NA	NA	NA	NA	NA	NA	extended_intronic_splice_region_variant	NA	NA	NA	NA	NA	NA	7.129	0.561088	NA	NA	NA	NA	NA	NA	NA	NA	NA	NA	NA	NA	NA	NA	NA	NA	NA	-2.88	NA	NA	NA	NA	NA	50	5	5	-35	0	0.01	0	0	CUL4A	NA	NA	-1.645e-05	-2.13e-05	G	ENSG00000183087&ENSG00000139842	growth_arrest_specific_6&cullin_4A	GAS6&CUL4A	0.5276843309402466&0.7417102456092834	0.0395	NA	NA	NA	NA	NA	NA	NA
chr13	113243006	chr13_113243006_C_T	C	T	37227000	T	synonymous_variant	LOW	CUL4A	ENSG00000139842	Transcript	ENST00000375440	protein_coding	ENST00000375440.9:c.1074C>T	ENSP00000364589.4:p.Asp358%3D	1089	1074	358	D	gaC/gaT	rs3764124&COSV58372687	1	NA	1	NA	SNV	HGNC	HGNC:2554	YES	NM_001008895.4	NA	1	P1	CCDS41908.1	ENSP00000364589	Q13619.203	NA	UPI000021C449	Q13619-1	NA	NA	NA	PDB-ENSP_mappings:2hye.C&PDB-ENSP_mappings:4a0k.A&PDB-ENSP_mappings:7okq.C&PDB-ENSP_mappings:7okq.G&PDB-ENSP_mappings:7okq.K&PDB-ENSP_mappings:7okq.O&PDB-ENSP_mappings:7opc.e&PDB-ENSP_mappings:7opd.e	NA	NA	0.261	0.0439	0.3271	0.3383	0.2336	0.456	0.2723	0.07188	0.358	0.1835	0.3529	0.2693	0.2333	0.2509	0.4146	0.2059	0.0751	0.1758	0.2704	0.1916	0.3521	0.2772	0.2134	0.2346	0.2017	0.4258	0.456	SAS	NA	0&1	0&1	26786711	NA	NA	NA	NA	NA	NA	NA	NA	NA	NA	NA	NA	5.693	0.424141	NA	NA	NA	NA	NA	NA	NA	NA	NA	NA	NA	NA	NA	NA	NA	NA	NA	-5.62	NA	NA	NA	NA	NA	34	-25	-21	39	0	0	0	0	CUL4A	NA	NA	1.454e-05	1.8e-05	T	ENSG00000126231&ENSG00000139842&ENSG00000183087	protein_Z&_vitamin_K_dependent_plasma_glycoprotein&cullin_4A&growth_arrest_specific_6	PROZ&CUL4A&GAS6	0.7334502935409546&0.7417102456092834&0.5276843309402466	0.0395	NA	NA	NA	NA	NA	NA	NA
chr3	197016259	chr3_197016259_T_C	T	C	25123900	CSQ=C	synonymous_variant	LOW	MELTF	ENSG00000163975	Transcript	ENST00000296350	protein_coding	ENST00000296350.10:c.1011A>G	ENSP00000296350.5:p.Thr337%3D	1126	1011	337	T	acA/acG	rs6779362&COSV56379417	1	NA	-1	NA	SNV	HGNC	HGNC:7037	YES	NM_005929.6	NA	1	P1	CCDS3325.1	ENSP00000296350	P08582.208	NA	UPI000013E329	P08582-1	NA	NA	NA	PDB-ENSP_mappings:6xr0.M	NA	NA	0.3191	0.4743	0.2046	0.2976	0.2455	0.2883	0.2578	0.4475	0.1861	0.3189	0.2929	0.2858	0.2334	0.2616	0.2668	0.3005	0.4411	0.2319	0.2379	0.3305	0.301	0.2882	0.3797	0.2321	0.313	0.2643	0.4743	AFR	NA	0&1	1&1	23823483	NA	NA	NA	NA	NA	NA	NA	NA	NA	NA	NA	NA	0.091	-0.55444	NA	NA	NA	NA	NA	NA	NA	NA	NA	NA	NA	NA	NA	NA	NA	NA	Metabolite_levels&Stroke	-5.22	NA	NA	NA	NA	NA	31	-4	-49	15	0	0	0	0	MFI2	NA	NA	-0.0004277	-0.0005317	C	NA	NA	NA	NA	NA	NA	NA	NA	NA	NA	NA	NA
chr12	103793168	chr12_103793168_G_T	G	T	38257100	CSQ=T	synonymous_variant	LOW	NT5DC3	ENSG00000111696	Transcript	ENST00000392876	protein_coding	ENST00000392876.8:c.1015C>A	ENSP00000376615.3:p.Arg339%3D	1093	1015	339	R	Cgg/Agg	rs1866295&COSV67321437	1	NA	-1	NA	SNV	HGNC	HGNC:30826	YES	NM_001031701.3	NA	1	P1	CCDS41824.1	ENSP00000376615	Q86UY8.147	NA	UPI0000192759	Q86UY8-1	NA	NA	NA	NA	NA	NA	0.4095	0.2829	0.3199	0.6319	0.2406	0.589	0.3106	0.2695	0.3034	0.2089	0.6229	0.2888	0.2334	0.2791	0.5164	0.274	0.2685	0.2675	0.2755	0.2142	0.6181	0.3014	0.2658	0.232	0.2524	0.5324	0.6319	EAS	NA	0&1	0&1	NA	NA	NA	NA	NA	NA	NA	NA	NA	NA	NA	NA	NA	11.52	0.992142	NA	NA	NA	NA	NA	NA	NA	NA	NA	NA	NA	NA	NA	NA	NA	NA	NA	2.33	NA	NA	NA	NA	NA	-2	-25	-1	-4	0	0	0	0	NT5DC3	NA	NA	-0.0002675	-0.0003374	G	NA	NA	NA	NA	0.848	NA	NA	NA	NA	NA	NA	NA
chr3	197016259	chr3_197016259_T_C	T	C	25123900	CSQ=C	synonymous_variant	LOW	MELTF	ENSG00000163975	Transcript	ENST00000296350	protein_coding	ENST00000296350.10:c.1011A>G	ENSP00000296350.5:p.Thr337%3D	1126	1011	337	T	acA/acG	rs6779362&COSV56379417	1	NA	-1	NA	SNV	HGNC	HGNC:7037	YES	NM_005929.6	NA	1	P1	CCDS3325.1	ENSP00000296350	P08582.208	NA	UPI000013E329	P08582-1	NA	NA	NA	PDB-ENSP_mappings:6xr0.M	NA	NA	0.3191	0.4743	0.2046	0.2976	0.2455	0.2883	0.2578	0.4475	0.1861	0.3189	0.2929	0.2858	0.2334	0.2616	0.2668	0.3005	0.4411	0.2319	0.2379	0.3305	0.301	0.2882	0.3797	0.2321	0.313	0.2643	0.4743	AFR	NA	0&1	1&1	23823483	NA	NA	NA	NA	NA	NA	NA	NA	NA	NA	NA	NA	0.091	-0.55444	NA	NA	NA	NA	NA	NA	NA	NA	NA	NA	NA	NA	NA	NA	NA	NA	Metabolite_levels&Stroke	-5.22	NA	NA	NA	NA	NA	31	-4	-49	15	0	0	0	0	MFI2	NA	NA	-0.0004277	-0.0005317	C	NA	NA	NA	NA	NA	NA	NA	NA	NA	NA	NA	NA
chr14	94563515	chr14_94563515_G_T	G	T	24552600	T	synonymous_variant	LOW	SERPINA4	ENSG00000100665	Transcript	ENST00000557004	protein_coding	ENST00000557004.6:c.33G>T	ENSP00000450838.1:p.Leu11%3D	103	33	11	L	ctG/ctT	rs5508&COSV54069226	1	NA	1	NA	SNV	HGNC	HGNC:8948	YES	NM_006215.4	NA	1	P1	CCDS9927.1	ENSP00000450838	P29622.187	A0A024R6I9.65	UPI000000CBEF	NA	NA	NA	NA	NA	NA	NA	0.2292	0.2958	0.232	0.1399	0.2237	0.2352	0.2229	0.3053	0.2225	0.1266	0.1382	0.2097	0.2335	0.2107	0.2343	0.2478	0.3093	0.2116	0.2208	0.1384	0.141	0.2124	0.07911	0.2398	0.2124	0.2251	0.3093	gnomADg_AFR	NA	0&1	0&1	26359528	NA	NA	NA	NA	NA	NA	NA	NA	NA	NA	NA	NA	1.683	0.050466	NA	NA	NA	NA	NA	NA	NA	NA	NA	NA	NA	NA	NA	NA	NA	NA	NA	-0.464	NA	NA	NA	NA	NA	31	-49	49	0	0	0.01	0	0	SERPINA4	NA	NA	2.944e-05	3.713e-05	G	NA	NA	NA	NA	NA	NA	NA	NA	NA	NA	NA	NA
chr1	205160191	chr1_205160191_G_A	G	A	39335000	A	synonymous_variant	LOW	DSTYK	ENSG00000133059	Transcript	ENST00000367162	protein_coding	ENST00000367162.8:c.2028C>T	ENSP00000356130.3:p.Phe676%3D	2195	2028	676	F	ttC/ttT	rs1062715&COSV65688001	1	NA	-1	NA	SNV	HGNC	HGNC:29043	YES	NM_015375.3	NA	1	P1	CCDS1451.1	ENSP00000356130	Q6XUX3.161	NA	UPI00001D7D39	Q6XUX3-1	1	NA	NA	NA	NA	NA	0.3714	0.4175	0.3184	0.4008	0.2565	0.4346	0.3026	0.3847	0.3388	0.2878	0.4149	0.3138	0.2335	0.2615	0.4122	0.2995	0.3769	0.3121	0.314	0.2942	0.399	0.3134	0.2722	0.2317	0.3001	0.4128	0.4346	SAS	benign	0&1	1&1	25741868	NA	NA	NA	NA	NA	NA	NA	NA	NA	NA	NA	NA	10.1	0.867806	NA	NA	NA	NA	NA	NA	NA	NA	NA	NA	NA	NA	NA	NA	NA	NA	ClinVar:_phenotype_not_specified	1.17	NA	NA	NA	NA	NA	-20	-32	43	38	0	0	0	0	DSTYK	NA	NA	8.39e-05	9.716e-05	G	NA	NA	NA	NA	0.34	NA	NA	NA	NA	NA	NA	NA
chr14	94563515	chr14_94563515_G_T	G	T	24552600	T	synonymous_variant	LOW	SERPINA4	ENSG00000100665	Transcript	ENST00000557004	protein_coding	ENST00000557004.6:c.33G>T	ENSP00000450838.1:p.Leu11%3D	103	33	11	L	ctG/ctT	rs5508&COSV54069226	1	NA	1	NA	SNV	HGNC	HGNC:8948	YES	NM_006215.4	NA	1	P1	CCDS9927.1	ENSP00000450838	P29622.187	A0A024R6I9.65	UPI000000CBEF	NA	NA	NA	NA	NA	NA	NA	0.2292	0.2958	0.232	0.1399	0.2237	0.2352	0.2229	0.3053	0.2225	0.1266	0.1382	0.2097	0.2335	0.2107	0.2343	0.2478	0.3093	0.2116	0.2208	0.1384	0.141	0.2124	0.07911	0.2398	0.2124	0.2251	0.3093	gnomADg_AFR	NA	0&1	0&1	26359528	NA	NA	NA	NA	NA	NA	NA	NA	NA	NA	NA	NA	1.683	0.050466	NA	NA	NA	NA	NA	NA	NA	NA	NA	NA	NA	NA	NA	NA	NA	NA	NA	-0.464	NA	NA	NA	NA	NA	31	-49	49	0	0	0.01	0	0	SERPINA4	NA	NA	2.944e-05	3.713e-05	G	NA	NA	NA	NA	NA	NA	NA	NA	NA	NA	NA	NA
chr16	71922689	chr16_71922689_A_AAG	A	AAG	53712200	AG	intron_variant	MODIFIER	IST1	ENSG00000182149	Transcript	ENST00000378799	protein_coding	ENST00000378799.11:c.759+9_759+10insAG	NA	NA	NA	NA	NA	NA	rs75418123	1	NA	1	NA	insertion	HGNC	HGNC:28977	YES	NM_001270975.2	NA	1	P1	CCDS59272.1	ENSP00000368076	P53990.185	NA	UPI00002335D1	P53990-4	NA	NA	NA	NA	NA	NA	NA	NA	NA	NA	NA	NA	0.3003	0.2009	0.5152	0.2758	0.5488	0.2825	0.2335	0.2883	0.2431	0.3962	0.3056	0.4462	0.5212	0.3807	0.7396	0.453	0.3611	0.3843	0.3843	0.505	0.7396	gnomADg_EAS	benign	NA	1	NA	NA	NA	NA	NA	NA	extended_intronic_splice_region_variant	NA	NA	NA	NA	NA	NA	10.88	0.940594	NA	NA	NA	NA	NA	NA	NA	NA	NA	NA	NA	NA	NA	NA	NA	NA	ClinVar:_phenotype_not_specified	NA	NA	NA	NA	NA	NA	NA	NA	NA	NA	NA	NA	NA	NA	NA	NA	NA	NA	NA	NA	NA	NA	NA	NA	NA	NA	NA	NA	NA	NA	NA	NA
chr1	169546636	chr1_169546636_T_A	T	A	16555600	A	intron_variant	MODIFIER	F5	ENSG00000198734	Transcript	ENST00000367797	protein_coding	ENST00000367797.9:c.1612-44A>T	NA	NA	NA	NA	NA	NA	rs13306345&COSV63128209	1	NA	-1	NA	SNV	HGNC	HGNC:3542	YES	NM_000130.5	NA	1	P2	CCDS1281.1	ENSP00000356771	P12259.247	NA	UPI000016A8CE	NA	1	NA	NA	NA	NA	NA	0.2574	0.1989	0.3746	0.2202	0.2376	0.3119	0.2634	0.1992	0.4213	0.1174	0.2166	0.2587	0.2335	0.2631	0.309	0.2353	0.2027	0.1733	0.3318	0.111	0.2232	0.2578	0.2025	0.2333	0.2385	0.304	0.4213	gnomADe_AMR	benign	0&1	1&1	36376833	NA	NA	NA	NA	NA	NA	NA	NA	NA	NA	NA	NA	7.839	0.633965	NA	NA	NA	NA	NA	NA	NA	NA	NA	NA	NA	NA	NA	NA	NA	NA	NA	0.236	NA	NA	NA	NA	NA	-21	-2	46	50	0.04	0	0	0	F5	NA	NA	-8.88e-05	-9.35e-05	T	ENSG00000198734	coagulation_factor_V	F5	0.656953	0.0863	NA	NA	NA	NA	NA	NA	NA
chr1	205160191	chr1_205160191_G_A	G	A	39335000	A	synonymous_variant	LOW	DSTYK	ENSG00000133059	Transcript	ENST00000367162	protein_coding	ENST00000367162.8:c.2028C>T	ENSP00000356130.3:p.Phe676%3D	2195	2028	676	F	ttC/ttT	rs1062715&COSV65688001	1	NA	-1	NA	SNV	HGNC	HGNC:29043	YES	NM_015375.3	NA	1	P1	CCDS1451.1	ENSP00000356130	Q6XUX3.161	NA	UPI00001D7D39	Q6XUX3-1	1	NA	NA	NA	NA	NA	0.3714	0.4175	0.3184	0.4008	0.2565	0.4346	0.3026	0.3847	0.3388	0.2878	0.4149	0.3138	0.2335	0.2615	0.4122	0.2995	0.3769	0.3121	0.314	0.2942	0.399	0.3134	0.2722	0.2317	0.3001	0.4128	0.4346	SAS	benign	0&1	1&1	25741868	NA	NA	NA	NA	NA	NA	NA	NA	NA	NA	NA	NA	10.1	0.867806	NA	NA	NA	NA	NA	NA	NA	NA	NA	NA	NA	NA	NA	NA	NA	NA	ClinVar:_phenotype_not_specified	1.17	NA	NA	NA	NA	NA	-20	-32	43	38	0	0	0	0	DSTYK	NA	NA	8.39e-05	9.716e-05	G	NA	NA	NA	NA	0.34	NA	NA	NA	NA	NA	NA	NA
chr6	30147068	chr6_30147068_T_C	T	C	15751600	C	downstream_gene_variant	MODIFIER	TRIM10	ENSG00000204613	Transcript	ENST00000449742	protein_coding	NA	NA	NA	NA	NA	NA	NA	rs4959012&COSV57157217	1	4875	-1	NA	SNV	HGNC	HGNC:10072	YES	NM_006778.4	NA	1	P1	CCDS34375.1	ENSP00000397073	Q9UDY6.202	NA	UPI000000D736	Q9UDY6-1	NA	NA	NA	NA	NA	NA	0.1488	0.0197	0.2738	0.2173	0.2276	0.0828	0.2023	0.03932	0.2199	0.1144	0.2673	0.2948	0.2336	0.1848	0.08161	0.1706	0.04381	0.3029	0.1886	0.1119	0.242	0.2887	0.06962	0.2288	0.1335	0.08872	0.3029	gnomADg_AMI	NA	0&1	0&1	NA	NA	NA	NA	NA	NA	NA	NA	NA	NA	NA	NA	NA	4.448	0.313747	NA	NA	NA	NA	NA	NA	NA	NA	NA	NA	NA	NA	NA	NA	NA	NA	NA	-0.062	NA	NA	NA	NA	NA	4	19	-11	4	0.01	0	0	0	TRIM40	NA	NA	1.11e-05	7.15e-06	T	ENSG00000204614	tripartite_motif_containing_40	TRIM40	0.526072	0.426	NA	NA	NA	NA	NA	NA	NA
chr6	30147068	chr6_30147068_T_C	T	C	15751600	C	synonymous_variant	LOW	TRIM40	ENSG00000204614	Transcript	ENST00000396581	protein_coding	ENST00000396581.6:c.525T>C	ENSP00000379826.1:p.Pro175%3D	879	525	175	P	ccT/ccC	rs4959012&COSV57157217	1	NA	1	NA	SNV	HGNC	HGNC:18736	YES	NM_001286633.2	NA	1	P1	CCDS69069.1	ENSP00000379826	Q6P9F5.153	A0A1U9X8U1.34	UPI00002132D2	Q6P9F5-1	NA	NA	NA	NA	NA	NA	0.1488	0.0197	0.2738	0.2173	0.2276	0.0828	0.2023	0.03932	0.2199	0.1144	0.2673	0.2948	0.2336	0.1848	0.08161	0.1706	0.04381	0.3029	0.1886	0.1119	0.242	0.2887	0.06962	0.2288	0.1335	0.08872	0.3029	gnomADg_AMI	NA	0&1	0&1	NA	NA	NA	NA	NA	NA	NA	NA	NA	NA	NA	NA	NA	4.448	0.313747	NA	NA	NA	NA	NA	NA	NA	NA	NA	NA	NA	NA	NA	NA	NA	NA	NA	-0.062	NA	NA	NA	NA	NA	4	19	-11	4	0.01	0	0	0	TRIM40	NA	NA	1.11e-05	7.15e-06	T	ENSG00000204614	tripartite_motif_containing_40	TRIM40	0.526072	0.802	NA	NA	NA	NA	NA	NA	NA
chr20	62346665	chr20_62346665_C_A	C	A	23320900	CSQ=A	intron_variant	MODIFIER	LAMA5	ENSG00000130702	Transcript	ENST00000252999	protein_coding	ENST00000252999.7:c.1191+17G>T	NA	NA	NA	NA	NA	NA	rs6143036&COSV53361639	1	NA	-1	NA	SNV	HGNC	HGNC:6485	YES	NM_005560.6	NA	1	P1	CCDS33502.1	ENSP00000252999	O15230.221	NA	UPI0000161FDC	O15230-1	1	NA	NA	NA	NA	NA	0.1975	0.2088	0.1556	0.2004	0.2485	0.1564	0.2003	0.224	0.1057	0.1964	0.198	0.1752	0.2336	0.2012	0.1925	0.2138	0.2211	0.1393	0.1604	0.1847	0.1907	0.1776	0.1899	0.2333	0.2079	0.1901	0.2485	EUR	benign	0&1	1&1	29593342	NA	NA	NA	NA	NA	NA	NA	NA	NA	NA	NA	NA	3.939	0.270066	NA	NA	NA	NA	NA	NA	NA	NA	NA	NA	NA	NA	NA	NA	NA	NA	NA	0.987	NA	NA	NA	NA	NA	43	-45	35	43	0	0.01	0	0.02	LAMA5	NA	NA	5.496e-05	3.684e-05	C	ENSG00000130702	laminin_subunit_alpha_5	LAMA5	0.68885	0.482	NA	NA	NA	NA	NA	NA	NA
chr6	30147068	chr6_30147068_T_C	T	C	15751600	C	downstream_gene_variant	MODIFIER	TRIM10	ENSG00000204613	Transcript	ENST00000449742	protein_coding	NA	NA	NA	NA	NA	NA	NA	rs4959012&COSV57157217	1	4875	-1	NA	SNV	HGNC	HGNC:10072	YES	NM_006778.4	NA	1	P1	CCDS34375.1	ENSP00000397073	Q9UDY6.202	NA	UPI000000D736	Q9UDY6-1	NA	NA	NA	NA	NA	NA	0.1488	0.0197	0.2738	0.2173	0.2276	0.0828	0.2023	0.03932	0.2199	0.1144	0.2673	0.2948	0.2336	0.1848	0.08161	0.1706	0.04381	0.3029	0.1886	0.1119	0.242	0.2887	0.06962	0.2288	0.1335	0.08872	0.3029	gnomADg_AMI	NA	0&1	0&1	NA	NA	NA	NA	NA	NA	NA	NA	NA	NA	NA	NA	NA	4.448	0.313747	NA	NA	NA	NA	NA	NA	NA	NA	NA	NA	NA	NA	NA	NA	NA	NA	NA	-0.062	NA	NA	NA	NA	NA	4	19	-11	4	0.01	0	0	0	TRIM40	NA	NA	1.11e-05	7.15e-06	T	ENSG00000204614	tripartite_motif_containing_40	TRIM40	0.526072	0.426	NA	NA	NA	NA	NA	NA	NA
chr6	30147068	chr6_30147068_T_C	T	C	15751600	C	synonymous_variant	LOW	TRIM40	ENSG00000204614	Transcript	ENST00000396581	protein_coding	ENST00000396581.6:c.525T>C	ENSP00000379826.1:p.Pro175%3D	879	525	175	P	ccT/ccC	rs4959012&COSV57157217	1	NA	1	NA	SNV	HGNC	HGNC:18736	YES	NM_001286633.2	NA	1	P1	CCDS69069.1	ENSP00000379826	Q6P9F5.153	A0A1U9X8U1.34	UPI00002132D2	Q6P9F5-1	NA	NA	NA	NA	NA	NA	0.1488	0.0197	0.2738	0.2173	0.2276	0.0828	0.2023	0.03932	0.2199	0.1144	0.2673	0.2948	0.2336	0.1848	0.08161	0.1706	0.04381	0.3029	0.1886	0.1119	0.242	0.2887	0.06962	0.2288	0.1335	0.08872	0.3029	gnomADg_AMI	NA	0&1	0&1	NA	NA	NA	NA	NA	NA	NA	NA	NA	NA	NA	NA	NA	4.448	0.313747	NA	NA	NA	NA	NA	NA	NA	NA	NA	NA	NA	NA	NA	NA	NA	NA	NA	-0.062	NA	NA	NA	NA	NA	4	19	-11	4	0.01	0	0	0	TRIM40	NA	NA	1.11e-05	7.15e-06	T	ENSG00000204614	tripartite_motif_containing_40	TRIM40	0.526072	0.802	NA	NA	NA	NA	NA	NA	NA
chr8	11786294	chr8_11786294_C_T	C	T	25167500	CSQ=T	3_prime_UTR_variant	MODIFIER	NEIL2	ENSG00000154328	Transcript	ENST00000284503	protein_coding	ENST00000284503.7:c.*21C>T	NA	1648	NA	NA	NA	NA	rs1534862&COSV52706601	1	NA	1	NA	SNV	HGNC	HGNC:18956	YES	NM_145043.4	NA	2	P1	CCDS5984.1	ENSP00000284503	Q969S2.177	A0A024R361.59	UPI000006D86F	Q969S2-1	NA	NA	NA	NA	NA	NA	0.2534	0.3517	0.1888	0.253	0.2634	0.1564	0.2273	0.318	0.1611	0.2939	0.2693	0.2266	0.2336	0.2463	0.1875	0.2482	0.3087	0.2385	0.1979	0.2946	0.2713	0.2104	0.3494	0.2295	0.2447	0.175	0.3517	AFR	NA	0&1	0&1	31637880&25114582&23565320&17029639&29156695&28665322	NA	NA	NA	NA	NA	NA	NA	NA	NA	NA	NA	NA	0.196	-0.396262	NA	NA	NA	NA	NA	NA	NA	NA	NA	NA	NA	NA	NA	NA	NA	NA	NA	-4.31	NA	NA	NA	NA	NA	-14	-35	33	35	0	0	0	0	NEIL2	NA	NA	0.0005655	0.0003061	T	NA	NA	NA	NA	0.948	NA	NA	NA	NA	NA	NA	NA
chr3	9949116	chr3_9949116_G_C	G	C	41896300	C	downstream_gene_variant	MODIFIER	CRELD1	ENSG00000163703	Transcript	ENST00000452070	protein_coding	NA	NA	NA	NA	NA	NA	NA	rs59465469&COSV55976692	1	3710	1	NA	SNV	HGNC	HGNC:14630	YES	NM_001077415.3	NA	2	P1	CCDS2593.1	ENSP00000393643	Q96HD1.175	NA	UPI000013E2E5	Q96HD1-1	1	NA	NA	NA	NA	NA	0.3814	0.8132	0.3256	0.1558	0.2137	0.2423	0.2703	0.7301	0.306	0.2907	0.1828	0.1568	0.2337	0.2502	0.2568	0.3683	0.7152	0.3245	0.2789	0.2914	0.1858	0.1502	0.2563	0.2385	0.326	0.27	0.8132	AFR	NA	0&1	0&1	29695654	NA	NA	NA	NA	NA	NA	NA	NA	NA	NA	NA	NA	1.087	-0.043464	NA	NA	NA	NA	NA	NA	NA	NA	NA	NA	NA	NA	NA	NA	NA	NA	NA	-1.95	NA	NA	NA	NA	NA	11	41	33	-15	0	0	0	0	PRRT3	NA	NA	0.0001776	0.0001287	C	ENSG00000163704	proline_rich_transmembrane_protein_3	PRRT3	0.641309	0.424	NA	NA	NA	NA	-0.850875	NA	NA
chr3	9949116	chr3_9949116_G_C	G	C	41896300	C	missense_variant	MODERATE	PRRT3	ENSG00000163704	Transcript	ENST00000412055	protein_coding	ENST00000412055.6:c.1000C>G	ENSP00000392511.1:p.Arg334Gly	1144	1000	334	R/G	Cgg/Ggg	rs59465469&COSV55976692	1	NA	-1	NA	SNV	HGNC	HGNC:26591	YES	NM_207351.5	NA	1	P2	CCDS43049.1	ENSP00000392511	Q5FWE3.128	NA	UPI000019962A	Q5FWE3-1	NA	tolerated(1)	benign(0)	NA	NA	NA	0.3814	0.8132	0.3256	0.1558	0.2137	0.2423	0.2703	0.7301	0.306	0.2907	0.1828	0.1568	0.2337	0.2502	0.2568	0.3683	0.7152	0.3245	0.2789	0.2914	0.1858	0.1502	0.2563	0.2385	0.326	0.27	0.8132	AFR	NA	0&1	0&1	29695654	NA	NA	NA	NA	NA	NA	NA	NA	NA	NA	NA	NA	1.087	-0.043464	B&B	0.00102	0.0485&0.0434	ENST00000412055&ENST00000411976	N	P&P	B&B	B&B	T	0.05835	0.267648	T&T	Q5FWE3&Q5FWE3-3	YES&.	NA	NA	NA	-1.95	NA	NA	NA	NA	0.026	11	41	33	-15	0	0	0	0	PRRT3	NA	NA	0.0001776	0.0001287	C	ENSG00000163704	proline_rich_transmembrane_protein_3	PRRT3	0.641309	NA	0.0397203	0.0397203	0.0465842	0.0465842	-0.850875	likely_benign	0.0485
chr3	66394191	chr3_66394191_G_A	G	A	17204300	CSQ=A	synonymous_variant	LOW	LRIG1	ENSG00000144749	Transcript	ENST00000273261	protein_coding	ENST00000273261.8:c.1317C>T	ENSP00000273261.3:p.Ser439%3D	1932	1317	439	S	agC/agT	rs6793110&COSV56237823	1	NA	-1	NA	SNV	HGNC	HGNC:17360	YES	NM_015541.3	NA	1	P1	CCDS33783.1	ENSP00000273261	Q96JA1.169	NA	UPI000004C5BE	Q96JA1-1	NA	NA	NA	PDB-ENSP_mappings:4u7l.A	NA	NA	0.2816	0.5076	0.3617	0.0575	0.2445	0.1881	0.2583	0.4632	0.3737	0.141	0.07811	0.3078	0.2337	0.241	0.2171	0.3005	0.4612	0.1835	0.3174	0.1375	0.0722	0.2996	0.2057	0.2345	0.2758	0.2031	0.5076	AFR	benign	0&1	1&1	24033266&23650587&22188591	NA	NA	NA	NA	NA	NA	NA	NA	NA	NA	NA	NA	8.294	0.682577	NA	NA	NA	NA	NA	NA	NA	NA	NA	NA	NA	NA	NA	NA	NA	NA	ClinVar:_phenotype_not_specified	-4.81	NA	NA	NA	NA	NA	-25	12	2	-11	0	0.19	0	0	LRIG1	NA	NA	-0.000639	-0.000439	G	NA	NA	NA	NA	0.483	NA	NA	NA	NA	NA	NA	NA
