## Supplementary Tables for "Proteogenomic origins of disease in British South Asians" (part 19 of 37)

### Sheet: ST6_VEP_annotations_exwas (continued)
Supplementary table 6: VEP annotations for rare variants associationed with proteins measured by Olink and Somalogic in Genes & Health
chr1	151408251	chr1_151408251_A_G	A	G	8444600	CSQ=G	splice_polypyrimidine_tract_variant&intron_variant	LOW	POGZ	ENSG00000143442	Transcript	ENST00000271715	protein_coding	ENST00000271715.7:c.2235-11T>C	NA	NA	NA	NA	NA	NA	rs2025899&COSV55036387	1	NA	-1	NA	SNV	HGNC	HGNC:18801	YES	NM_015100.4	NA	1	P3	CCDS997.1	ENSP00000271715	Q7Z3K3.193	NA	UPI000035895F	Q7Z3K3-1	1	NA	NA	NA	NA	NA	0.0741	0.0325	0.0965	0.0387	0.1103	0.1135	0.2137	0.09415	0.1629	0.3239	0.1147	0.1879	0.2337	0.2418	0.2615	0.09386	0.04217	0.0643	0.08699	0.1754	0.04631	0.1031	0.1529	0.1228	0.1044	0.1155	0.3239	gnomADe_ASJ	benign	0&1	1&1	NA	NA	NA	NA	NA	NA	NA	NA	NA	NA	NA	NA	NA	0.736	-0.124899	NA	NA	NA	NA	NA	NA	NA	NA	NA	NA	NA	NA	NA	NA	NA	NA	NA	-1.96	NA	NA	NA	NA	NA	21	-14	23	-21	0	0	0	0	POGZ	NA	NA	-0.000491	-8.464e-05	A	NA	NA	NA	NA	0.128	NA	NA	NA	NA	NA	NA	NA
chr3	9949116	chr3_9949116_G_C	G	C	41896300	C	downstream_gene_variant	MODIFIER	CRELD1	ENSG00000163703	Transcript	ENST00000452070	protein_coding	NA	NA	NA	NA	NA	NA	NA	rs59465469&COSV55976692	1	3710	1	NA	SNV	HGNC	HGNC:14630	YES	NM_001077415.3	NA	2	P1	CCDS2593.1	ENSP00000393643	Q96HD1.175	NA	UPI000013E2E5	Q96HD1-1	1	NA	NA	NA	NA	NA	0.3814	0.8132	0.3256	0.1558	0.2137	0.2423	0.2703	0.7301	0.306	0.2907	0.1828	0.1568	0.2337	0.2502	0.2568	0.3683	0.7152	0.3245	0.2789	0.2914	0.1858	0.1502	0.2563	0.2385	0.326	0.27	0.8132	AFR	NA	0&1	0&1	29695654	NA	NA	NA	NA	NA	NA	NA	NA	NA	NA	NA	NA	1.087	-0.043464	NA	NA	NA	NA	NA	NA	NA	NA	NA	NA	NA	NA	NA	NA	NA	NA	NA	-1.95	NA	NA	NA	NA	NA	11	41	33	-15	0	0	0	0	PRRT3	NA	NA	0.0001776	0.0001287	C	ENSG00000163704	proline_rich_transmembrane_protein_3	PRRT3	0.641309	0.424	NA	NA	NA	NA	-0.850875	NA	NA
chr3	9949116	chr3_9949116_G_C	G	C	41896300	C	missense_variant	MODERATE	PRRT3	ENSG00000163704	Transcript	ENST00000412055	protein_coding	ENST00000412055.6:c.1000C>G	ENSP00000392511.1:p.Arg334Gly	1144	1000	334	R/G	Cgg/Ggg	rs59465469&COSV55976692	1	NA	-1	NA	SNV	HGNC	HGNC:26591	YES	NM_207351.5	NA	1	P2	CCDS43049.1	ENSP00000392511	Q5FWE3.128	NA	UPI000019962A	Q5FWE3-1	NA	tolerated(1)	benign(0)	NA	NA	NA	0.3814	0.8132	0.3256	0.1558	0.2137	0.2423	0.2703	0.7301	0.306	0.2907	0.1828	0.1568	0.2337	0.2502	0.2568	0.3683	0.7152	0.3245	0.2789	0.2914	0.1858	0.1502	0.2563	0.2385	0.326	0.27	0.8132	AFR	NA	0&1	0&1	29695654	NA	NA	NA	NA	NA	NA	NA	NA	NA	NA	NA	NA	1.087	-0.043464	B&B	0.00102	0.0485&0.0434	ENST00000412055&ENST00000411976	N	P&P	B&B	B&B	T	0.05835	0.267648	T&T	Q5FWE3&Q5FWE3-3	YES&.	NA	NA	NA	-1.95	NA	NA	NA	NA	0.026	11	41	33	-15	0	0	0	0	PRRT3	NA	NA	0.0001776	0.0001287	C	ENSG00000163704	proline_rich_transmembrane_protein_3	PRRT3	0.641309	NA	0.0397203	0.0397203	0.0465842	0.0465842	-0.850875	likely_benign	0.0485
chr3	66394191	chr3_66394191_G_A	G	A	17204300	CSQ=A	synonymous_variant	LOW	LRIG1	ENSG00000144749	Transcript	ENST00000273261	protein_coding	ENST00000273261.8:c.1317C>T	ENSP00000273261.3:p.Ser439%3D	1932	1317	439	S	agC/agT	rs6793110&COSV56237823	1	NA	-1	NA	SNV	HGNC	HGNC:17360	YES	NM_015541.3	NA	1	P1	CCDS33783.1	ENSP00000273261	Q96JA1.169	NA	UPI000004C5BE	Q96JA1-1	NA	NA	NA	PDB-ENSP_mappings:4u7l.A	NA	NA	0.2816	0.5076	0.3617	0.0575	0.2445	0.1881	0.2583	0.4632	0.3737	0.141	0.07811	0.3078	0.2337	0.241	0.2171	0.3005	0.4612	0.1835	0.3174	0.1375	0.0722	0.2996	0.2057	0.2345	0.2758	0.2031	0.5076	AFR	benign	0&1	1&1	24033266&23650587&22188591	NA	NA	NA	NA	NA	NA	NA	NA	NA	NA	NA	NA	8.294	0.682577	NA	NA	NA	NA	NA	NA	NA	NA	NA	NA	NA	NA	NA	NA	NA	NA	ClinVar:_phenotype_not_specified	-4.81	NA	NA	NA	NA	NA	-25	12	2	-11	0	0.19	0	0	LRIG1	NA	NA	-0.000639	-0.000439	G	NA	NA	NA	NA	0.483	NA	NA	NA	NA	NA	NA	NA
chr19	7932791	chr19_7932791_G_A	G	A	25719700	CSQ=A	intron_variant	MODIFIER	TIMM44	ENSG00000104980	Transcript	ENST00000270538	protein_coding	ENST00000270538.8:c.863-40C>T	NA	NA	NA	NA	NA	NA	rs2279528&COSV54490113	1	NA	-1	NA	SNV	HGNC	HGNC:17316	YES	NM_006351.4	NA	1	P1	CCDS12192.1	ENSP00000270538	O43615.192	NA	UPI000012D5E2	NA	NA	NA	NA	NA	NA	NA	0.2236	0.0393	0.2493	0.4484	0.2217	0.2249	0.2483	0.06318	0.2924	0.2064	0.4663	0.2579	0.2338	0.2387	0.2287	0.1973	0.06639	0.2686	0.2345	0.2049	0.4441	0.2617	0.193	0.2361	0.2027	0.2297	0.4663	gnomADe_EAS	benign	0&1	1&1	NA	NA	NA	NA	NA	NA	NA	NA	NA	NA	NA	NA	NA	0.012	-0.928415	NA	NA	NA	NA	NA	NA	NA	NA	NA	NA	NA	NA	NA	NA	NA	NA	NA	-3.35	NA	NA	NA	NA	NA	-40	-10	49	45	0	0	0	0	TIMM44	NA	NA	0.00114	0.0004206	G	NA	NA	NA	NA	0.522	NA	NA	NA	NA	NA	NA	NA
chr7	76482518	chr7_76482518_G_A	G	A	46702600	A	synonymous_variant	LOW	DTX2	ENSG00000091073	Transcript	ENST00000430490	protein_coding	ENST00000430490.7:c.279G>A	ENSP00000411986.2:p.Arg93%3D	661	279	93	R	cgG/cgA	rs4236506	1	NA	1	NA	SNV	HGNC	HGNC:15973	YES	NM_001102594.3	NA	1	A1	CCDS5587.1	ENSP00000411986	Q86UW9.171	NA	UPI00001413A2	Q86UW9-1	NA	NA	NA	NA	NA	NA	0.2256	0.1256	0.2767	0.2302	0.2495	0.2955	0.2418	0.1438	0.2824	0.2424	0.2578	0.2141	0.2338	0.2281	0.2915	0.2072	0.1425	0.144	0.2135	0.2457	0.2533	0.2117	0.1772	0.2347	0.1961	0.2883	0.2955	SAS	NA	NA	NA	NA	NA	NA	NA	NA	NA	NA	NA	NA	NA	NA	NA	NA	7.909	0.641349	NA	NA	NA	NA	NA	NA	NA	NA	NA	NA	NA	NA	NA	NA	NA	NA	NA	-1.18	NA	NA	NA	NA	NA	-10	-39	3	12	0	0	0	0	DTX2	NA	NA	0.00197	0.0005083	.	NA	NA	NA	NA	0.514	NA	NA	NA	NA	NA	NA	NA
chr7	76482518	chr7_76482518_G_A	G	A	46702600	A	synonymous_variant	LOW	DTX2	ENSG00000091073	Transcript	ENST00000430490	protein_coding	ENST00000430490.7:c.279G>A	ENSP00000411986.2:p.Arg93%3D	661	279	93	R	cgG/cgA	rs4236506	1	NA	1	NA	SNV	HGNC	HGNC:15973	YES	NM_001102594.3	NA	1	A1	CCDS5587.1	ENSP00000411986	Q86UW9.171	NA	UPI00001413A2	Q86UW9-1	NA	NA	NA	NA	NA	NA	0.2256	0.1256	0.2767	0.2302	0.2495	0.2955	0.2418	0.1438	0.2824	0.2424	0.2578	0.2141	0.2338	0.2281	0.2915	0.2072	0.1425	0.144	0.2135	0.2457	0.2533	0.2117	0.1772	0.2347	0.1961	0.2883	0.2955	SAS	NA	NA	NA	NA	NA	NA	NA	NA	NA	NA	NA	NA	NA	NA	NA	NA	7.909	0.641349	NA	NA	NA	NA	NA	NA	NA	NA	NA	NA	NA	NA	NA	NA	NA	NA	NA	-1.18	NA	NA	NA	NA	NA	-10	-39	3	12	0	0	0	0	DTX2	NA	NA	0.00197	0.0005083	.	NA	NA	NA	NA	0.514	NA	NA	NA	NA	NA	NA	NA
chr14	24631076	chr14_24631076_A_G	A	G	25513300	CSQ=G	missense_variant	MODERATE	GZMB	ENSG00000100453	Transcript	ENST00000216341	protein_coding	ENST00000216341.9:c.739T>C	ENSP00000216341.4:p.Tyr247His	769	739	247	Y/H	Tac/Cac	rs2236338&CM033777&COSV53540498	1	NA	-1	NA	SNV	HGNC	HGNC:4709	YES	NM_004131.6	NA	1	P2	CCDS9633.1	ENSP00000216341	P10144.223	NA	UPI000004E7FD	NA	NA	tolerated(0.46)	benign(0.073)	PDB-ENSP_mappings:1fq3.A&PDB-ENSP_mappings:1fq3.B&PDB-ENSP_mappings:1iau.A	NA	NA	0.2919	0.3298	0.2075	0.2986	0.2495	0.3374	0.2393	0.33	0.1475	0.2585	0.2809	0.1866	0.2339	0.2334	0.3223	0.2539	0.3246	0.1341	0.1949	0.2457	0.2818	0.1826	0.3133	0.2287	0.2663	0.3344	0.3374	SAS	NA	0&1&1	0&1&1	18311812&33431938&28653095&23321921&30158536&34360634&36890824&35733327	NA	NA	NA	NA	NA	NA	NA	NA	NA	NA	NA	NA	8.274	0.68043	B&B&B&.&B	0.34514	0.1107&0.156&0.1371&.&0.0937	ENST00000415355&ENST00000216341&ENST00000616551&ENST00000382540&ENST00000382542	N	P&P&P&P	.&B&.&.&.	.&B&.&.&.	T	0.1335	0.319532	T&T&.&T&.	J3KQ52&P10144&Q6XGZ2&J3KPK2&J3KPK2	.&YES&.&.&.	25313744	0.01	NA	-3.98	NA	NA	NA	NA	0.137	15	-12	-5	31	0	0	0	0	GZMB	NA	NA	5.59e-05	3.42e-05	G	ENSG00000100453	granzyme_B	GZMB	0.789024	0.415	0.0663313	0.0663313	0.12166	0.12166	-0.636212	likely_benign	0.156
chr19	54818446	chr19_54818446_A_G	A	G	79251500	G	downstream_gene_variant	MODIFIER	KIR2DL4	ENSG00000189013	Transcript	ENST00000345540	protein_coding	NA	NA	NA	NA	NA	NA	NA	rs643347&COSV58488035	1	3929	1	NA	SNV	HGNC	HGNC:6332	YES	NM_001080770.2	NA	1	A2	CCDS42619.1	ENSP00000339634	Q99706.199	A0A376A929.20	UPI000013E082	Q99706-3	NA	NA	NA	NA	NA	NA	0.5903	0.7269	0.5548	0.7679	0.3688	0.4755	0.3332	0.6351	0.4678	0.2784	0.6918	0.1829	0.2339	0.3013	0.2875	0.5876	0.7025	0.4259	0.6156	0.5523	0.7996	0.5474	0.5637	0.5072	0.5874	0.6156	0.7996	gnomADg_EAS	NA	0&1	0&1	NA	NA	NA	NA	NA	NA	NA	NA	NA	NA	NA	NA	NA	0.045	-0.6922	NA	NA	NA	NA	NA	NA	NA	NA	NA	NA	NA	NA	NA	NA	NA	NA	NA	-4.14	NA	NA	NA	NA	NA	-40	20	50	-41	0.02	0	0	0.02	KIR3DL1	NA	NA	-0.0003152	-0.0001856	NA	NA	NA	NA	NA	NA	NA	NA	NA	NA	-0.880095	NA	NA
chr19	54818446	chr19_54818446_A_G	A	G	79251500	G	missense_variant	MODERATE	KIR3DL1	ENSG00000167633	Transcript	ENST00000391728	protein_coding	ENST00000391728.8:c.202A>G	ENSP00000375608.4:p.Ile68Val	235	202	68	I/V	Att/Gtt	rs643347&COSV58488035	1	NA	1	NA	SNV	HGNC	HGNC:6338	YES	NM_013289.4	NA	1	P2	CCDS42621.1	ENSP00000375608	P43629.201	Q5UCE2.128	UPI000012DB24	P43629-1	1	tolerated(1)	benign(0)	PDB-ENSP_mappings:3vh8.G&PDB-ENSP_mappings:3vh8.H&PDB-ENSP_mappings:3wuw.G&PDB-ENSP_mappings:5b38.G&PDB-ENSP_mappings:5b39.G&PDB-ENSP_mappings:5t6z.G&PDB-ENSP_mappings:5t70.G&PDB-ENSP_mappings:6v3j.G&PDB-ENSP_mappings:7k80.G&PDB-ENSP_mappings:7k80.H&PDB-ENSP_mappings:7k81.G	NA	NA	0.5903	0.7269	0.5548	0.7679	0.3688	0.4755	0.3332	0.6351	0.4678	0.2784	0.6918	0.1829	0.2339	0.3013	0.2875	0.5876	0.7025	0.4259	0.6156	0.5523	0.7996	0.5474	0.5637	0.5072	0.5874	0.6156	0.7996	gnomADg_EAS	NA	0&1	0&1	NA	NA	NA	NA	NA	NA	NA	NA	NA	NA	NA	NA	NA	0.045	-0.6922	B&B	0.05231	0.0744&0.0704	ENST00000391728&ENST00000326542	NA	P&P&P&P&P&P	B&.	B&.	NA	NA	NA	T&T	P43629&W5QJC1	YES&.	NA	NA	NA	-4.14	NA	NA	NA	NA	0.024	-40	20	50	-41	0.02	0	0	0.02	KIR3DL1	NA	NA	-0.0003152	-0.0001856	NA	NA	NA	NA	NA	0.972	0.061585	0.061585	0.069941	0.069941	-0.880095	likely_benign	0.0744
chr13	113235041	chr13_113235041_A_G	A	G	24785400	G	intron_variant	MODIFIER	CUL4A	ENSG00000139842	Transcript	ENST00000375440	protein_coding	ENST00000375440.9:c.766-22A>G	NA	NA	NA	NA	NA	NA	rs2287249&COSV58373507	1	NA	1	NA	SNV	HGNC	HGNC:2554	YES	NM_001008895.4	NA	1	P1	CCDS41908.1	ENSP00000364589	Q13619.203	NA	UPI000021C449	Q13619-1	NA	NA	NA	NA	NA	NA	0.2718	0.0809	0.3285	0.3393	0.2346	0.4581	0.2723	0.1043	0.3568	0.1863	0.3517	0.2693	0.2339	0.2483	0.4157	0.2153	0.1068	0.1754	0.2719	0.1928	0.3525	0.2783	0.212	0.2353	0.2091	0.4255	0.4581	SAS	NA	0&1	0&1	NA	NA	NA	NA	NA	NA	NA	NA	NA	NA	NA	NA	NA	0.296	-0.310537	NA	NA	NA	NA	NA	NA	NA	NA	NA	NA	NA	NA	NA	NA	NA	NA	NA	-2.46	NA	NA	NA	NA	NA	23	29	42	1	0	0.01	0.01	0	CUL4A	NA	NA	7.635e-05	9e-05	G	ENSG00000139842&ENSG00000183087&ENSG00000126231	cullin_4A&growth_arrest_specific_6&protein_Z&_vitamin_K_dependent_plasma_glycoprotein	CUL4A&GAS6&PROZ	0.7417102456092834&0.5276843309402466&0.7334502935409546	0.0395	NA	NA	NA	NA	NA	NA	NA
chr14	24631076	chr14_24631076_A_G	A	G	25513300	CSQ=G	missense_variant	MODERATE	GZMB	ENSG00000100453	Transcript	ENST00000216341	protein_coding	ENST00000216341.9:c.739T>C	ENSP00000216341.4:p.Tyr247His	769	739	247	Y/H	Tac/Cac	rs2236338&CM033777&COSV53540498	1	NA	-1	NA	SNV	HGNC	HGNC:4709	YES	NM_004131.6	NA	1	P2	CCDS9633.1	ENSP00000216341	P10144.223	NA	UPI000004E7FD	NA	NA	tolerated(0.46)	benign(0.073)	PDB-ENSP_mappings:1fq3.A&PDB-ENSP_mappings:1fq3.B&PDB-ENSP_mappings:1iau.A	NA	NA	0.2919	0.3298	0.2075	0.2986	0.2495	0.3374	0.2393	0.33	0.1475	0.2585	0.2809	0.1866	0.2339	0.2334	0.3223	0.2539	0.3246	0.1341	0.1949	0.2457	0.2818	0.1826	0.3133	0.2287	0.2663	0.3344	0.3374	SAS	NA	0&1&1	0&1&1	18311812&33431938&28653095&23321921&30158536&34360634&36890824&35733327	NA	NA	NA	NA	NA	NA	NA	NA	NA	NA	NA	NA	8.274	0.68043	B&B&B&.&B	0.34514	0.1107&0.156&0.1371&.&0.0937	ENST00000415355&ENST00000216341&ENST00000616551&ENST00000382540&ENST00000382542	N	P&P&P&P	.&B&.&.&.	.&B&.&.&.	T	0.1335	0.319532	T&T&.&T&.	J3KQ52&P10144&Q6XGZ2&J3KPK2&J3KPK2	.&YES&.&.&.	25313744	0.01	NA	-3.98	NA	NA	NA	NA	0.137	15	-12	-5	31	0	0	0	0	GZMB	NA	NA	5.59e-05	3.42e-05	G	ENSG00000100453	granzyme_B	GZMB	0.789024	0.415	0.0663313	0.0663313	0.12166	0.12166	-0.636212	likely_benign	0.156
chr19	54818446	chr19_54818446_A_G	A	G	79251500	G	downstream_gene_variant	MODIFIER	KIR2DL4	ENSG00000189013	Transcript	ENST00000345540	protein_coding	NA	NA	NA	NA	NA	NA	NA	rs643347&COSV58488035	1	3929	1	NA	SNV	HGNC	HGNC:6332	YES	NM_001080770.2	NA	1	A2	CCDS42619.1	ENSP00000339634	Q99706.199	A0A376A929.20	UPI000013E082	Q99706-3	NA	NA	NA	NA	NA	NA	0.5903	0.7269	0.5548	0.7679	0.3688	0.4755	0.3332	0.6351	0.4678	0.2784	0.6918	0.1829	0.2339	0.3013	0.2875	0.5876	0.7025	0.4259	0.6156	0.5523	0.7996	0.5474	0.5637	0.5072	0.5874	0.6156	0.7996	gnomADg_EAS	NA	0&1	0&1	NA	NA	NA	NA	NA	NA	NA	NA	NA	NA	NA	NA	NA	0.045	-0.6922	NA	NA	NA	NA	NA	NA	NA	NA	NA	NA	NA	NA	NA	NA	NA	NA	NA	-4.14	NA	NA	NA	NA	NA	-40	20	50	-41	0.02	0	0	0.02	KIR3DL1	NA	NA	-0.0003152	-0.0001856	NA	NA	NA	NA	NA	NA	NA	NA	NA	NA	-0.880095	NA	NA
chr19	54818446	chr19_54818446_A_G	A	G	79251500	G	missense_variant	MODERATE	KIR3DL1	ENSG00000167633	Transcript	ENST00000391728	protein_coding	ENST00000391728.8:c.202A>G	ENSP00000375608.4:p.Ile68Val	235	202	68	I/V	Att/Gtt	rs643347&COSV58488035	1	NA	1	NA	SNV	HGNC	HGNC:6338	YES	NM_013289.4	NA	1	P2	CCDS42621.1	ENSP00000375608	P43629.201	Q5UCE2.128	UPI000012DB24	P43629-1	1	tolerated(1)	benign(0)	PDB-ENSP_mappings:3vh8.G&PDB-ENSP_mappings:3vh8.H&PDB-ENSP_mappings:3wuw.G&PDB-ENSP_mappings:5b38.G&PDB-ENSP_mappings:5b39.G&PDB-ENSP_mappings:5t6z.G&PDB-ENSP_mappings:5t70.G&PDB-ENSP_mappings:6v3j.G&PDB-ENSP_mappings:7k80.G&PDB-ENSP_mappings:7k80.H&PDB-ENSP_mappings:7k81.G	NA	NA	0.5903	0.7269	0.5548	0.7679	0.3688	0.4755	0.3332	0.6351	0.4678	0.2784	0.6918	0.1829	0.2339	0.3013	0.2875	0.5876	0.7025	0.4259	0.6156	0.5523	0.7996	0.5474	0.5637	0.5072	0.5874	0.6156	0.7996	gnomADg_EAS	NA	0&1	0&1	NA	NA	NA	NA	NA	NA	NA	NA	NA	NA	NA	NA	NA	0.045	-0.6922	B&B	0.05231	0.0744&0.0704	ENST00000391728&ENST00000326542	NA	P&P&P&P&P&P	B&.	B&.	NA	NA	NA	T&T	P43629&W5QJC1	YES&.	NA	NA	NA	-4.14	NA	NA	NA	NA	0.024	-40	20	50	-41	0.02	0	0	0.02	KIR3DL1	NA	NA	-0.0003152	-0.0001856	NA	NA	NA	NA	NA	0.972	0.061585	0.061585	0.069941	0.069941	-0.880095	likely_benign	0.0744
chr3	52830677	chr3_52830677_T_G	T	G	6680850	CSQ=G	upstream_gene_variant	MODIFIER	ITIH4	ENSG00000055955	Transcript	ENST00000266041	protein_coding	NA	NA	NA	NA	NA	NA	NA	rs2071041	1	5	-1	NA	SNV	HGNC	HGNC:6169	YES	NM_002218.5	NA	1	P2	CCDS2865.1	ENSP00000266041	Q14624.192	NA	UPI000013D6C3	Q14624-1	NA	NA	NA	NA	NA	NA	0.3594	0.6067	0.4251	0.3175	0.2594	0.1247	0.2924	0.5571	0.4907	0.3158	0.3091	0.2671	0.2341	0.2683	0.1166	0.3431	0.5493	0.4013	0.4104	0.3126	0.321	0.2571	0.2627	0.2353	0.3032	0.1301	0.6067	AFR	NA	NA	NA	28521044	NA	NA	NA	NA	NA	NA	NA	NA	NA	NA	NA	NA	3.466	0.229672	NA	NA	NA	NA	NA	NA	NA	NA	NA	NA	NA	NA	NA	NA	NA	NA	NA	-2.95	NA	NA	NA	NA	NA	-7	-2	-7	-48	0	0	0	0	ITIH4	NA	NA	2.074e-05	2.8e-05	T	ENSG00000055955	inter-alpha-trypsin_inhibitor_heavy_chain_4	ITIH4	0.640483	0.772	NA	NA	NA	NA	NA	NA	NA
chr3	52830677	chr3_52830677_T_G	T	G	6680850	G	downstream_gene_variant	MODIFIER	MUSTN1	ENSG00000272573	Transcript	ENST00000446157	protein_coding	NA	NA	NA	NA	NA	NA	NA	rs2071041	1	2444	-1	NA	SNV	HGNC	HGNC:22144	YES	NM_205853.4	NA	1	P1	CCDS46846.1	ENSP00000410910	Q8IVN3.115	NA	UPI000020AD46	NA	NA	NA	NA	NA	NA	NA	0.3594	0.6067	0.4251	0.3175	0.2594	0.1247	0.2924	0.5571	0.4907	0.3158	0.3091	0.2671	0.2341	0.2683	0.1166	0.3431	0.5493	0.4013	0.4104	0.3126	0.321	0.2571	0.2627	0.2353	0.3032	0.1301	0.6067	AFR	NA	NA	NA	28521044	NA	NA	NA	NA	NA	NA	NA	NA	NA	NA	NA	NA	3.466	0.229672	NA	NA	NA	NA	NA	NA	NA	NA	NA	NA	NA	NA	NA	NA	NA	NA	NA	-2.95	NA	NA	NA	NA	NA	-7	-2	-7	-48	0	0	0	0	ITIH4	NA	NA	2.074e-05	2.8e-05	T	ENSG00000055955	inter-alpha-trypsin_inhibitor_heavy_chain_4	ITIH4	0.640483	NA	NA	NA	NA	NA	NA	NA	NA
chr3	52830677	chr3_52830677_T_G	T	G	6680850	CSQ=G	upstream_gene_variant	MODIFIER	ITIH4	ENSG00000055955	Transcript	ENST00000266041	protein_coding	NA	NA	NA	NA	NA	NA	NA	rs2071041	1	5	-1	NA	SNV	HGNC	HGNC:6169	YES	NM_002218.5	NA	1	P2	CCDS2865.1	ENSP00000266041	Q14624.192	NA	UPI000013D6C3	Q14624-1	NA	NA	NA	NA	NA	NA	0.3594	0.6067	0.4251	0.3175	0.2594	0.1247	0.2924	0.5571	0.4907	0.3158	0.3091	0.2671	0.2341	0.2683	0.1166	0.3431	0.5493	0.4013	0.4104	0.3126	0.321	0.2571	0.2627	0.2353	0.3032	0.1301	0.6067	AFR	NA	NA	NA	28521044	NA	NA	NA	NA	NA	NA	NA	NA	NA	NA	NA	NA	3.466	0.229672	NA	NA	NA	NA	NA	NA	NA	NA	NA	NA	NA	NA	NA	NA	NA	NA	NA	-2.95	NA	NA	NA	NA	NA	-7	-2	-7	-48	0	0	0	0	ITIH4	NA	NA	2.074e-05	2.8e-05	T	ENSG00000055955	inter-alpha-trypsin_inhibitor_heavy_chain_4	ITIH4	0.640483	0.772	NA	NA	NA	NA	NA	NA	NA
chr3	52830677	chr3_52830677_T_G	T	G	6680850	G	downstream_gene_variant	MODIFIER	MUSTN1	ENSG00000272573	Transcript	ENST00000446157	protein_coding	NA	NA	NA	NA	NA	NA	NA	rs2071041	1	2444	-1	NA	SNV	HGNC	HGNC:22144	YES	NM_205853.4	NA	1	P1	CCDS46846.1	ENSP00000410910	Q8IVN3.115	NA	UPI000020AD46	NA	NA	NA	NA	NA	NA	NA	0.3594	0.6067	0.4251	0.3175	0.2594	0.1247	0.2924	0.5571	0.4907	0.3158	0.3091	0.2671	0.2341	0.2683	0.1166	0.3431	0.5493	0.4013	0.4104	0.3126	0.321	0.2571	0.2627	0.2353	0.3032	0.1301	0.6067	AFR	NA	NA	NA	28521044	NA	NA	NA	NA	NA	NA	NA	NA	NA	NA	NA	NA	3.466	0.229672	NA	NA	NA	NA	NA	NA	NA	NA	NA	NA	NA	NA	NA	NA	NA	NA	NA	-2.95	NA	NA	NA	NA	NA	-7	-2	-7	-48	0	0	0	0	ITIH4	NA	NA	2.074e-05	2.8e-05	T	ENSG00000055955	inter-alpha-trypsin_inhibitor_heavy_chain_4	ITIH4	0.640483	NA	NA	NA	NA	NA	NA	NA	NA
chr4	73585375	chr4_73585375_T_G	T	G	10809500	CSQ=G	splice_polypyrimidine_tract_variant&intron_variant	LOW	RASSF6	ENSG00000169435	Transcript	ENST00000307439	protein_coding	ENST00000307439.10:c.383-11A>C	NA	NA	NA	NA	NA	NA	rs12508661&COSV56718147	1	NA	-1	NA	SNV	HGNC	HGNC:20796	YES	NM_177532.5	NA	1	P1	CCDS3559.1	ENSP00000303877	Q6ZTQ3.145	NA	UPI00000622B0	Q6ZTQ3-2	NA	NA	NA	NA	NA	NA	0.1414	0.0129	0.353	0.0754	0.2525	0.1186	0.2066	0.04291	0.3113	0.2722	0.07093	0.2082	0.2341	0.2403	0.1399	0.1807	0.04777	0.2445	0.3111	0.2699	0.08722	0.2051	0.288	0.2329	0.2089	0.1289	0.353	AMR	NA	0&1	0&1	NA	NA	NA	NA	NA	NA	NA	NA	NA	NA	NA	NA	NA	8.017	0.652832	NA	NA	NA	NA	NA	NA	NA	NA	NA	NA	NA	NA	NA	NA	NA	NA	NA	-0.225	NA	NA	NA	NA	NA	-11	-30	-30	-33	0.09	0.22	0	0	RASSF6	NA	NA	0.00233	0.001147	T	NA	NA	NA	NA	0.99	NA	NA	NA	NA	NA	NA	NA
chr3	9943972	chr3_9943972_C_T	C	T	26749700	T	downstream_gene_variant	MODIFIER	PRRT3	ENSG00000163704	Transcript	ENST00000412055	protein_coding	NA	NA	NA	NA	NA	NA	NA	rs3774207&CM1211030&COSV55976326	1	1570	-1	NA	SNV	HGNC	HGNC:26591	YES	NM_207351.5	NA	1	P2	CCDS43049.1	ENSP00000392511	Q5FWE3.128	NA	UPI000019962A	Q5FWE3-1	NA	NA	NA	NA	NA	NA	0.38	0.8132	0.3256	0.1558	0.2107	0.2382	0.2716	0.7298	0.3077	0.2941	0.1826	0.159	0.2342	0.2521	0.2531	0.3672	0.7147	0.3257	0.2766	0.2912	0.1854	0.1511	0.2405	0.2374	0.3226	0.2647	0.8132	AFR	benign&likely_benign	0&1&1	1&1&1	29695654&22987595&36539828&36168886	NA	NA	NA	NA	NA	NA	NA	NA	NA	NA	NA	NA	0.271	-0.329203	NA	NA	NA	NA	NA	NA	NA	NA	NA	NA	NA	NA	NA	NA	22987595	0.01	ClinVar:_phenotype_not_specified	-2.44	NA	NA	NA	NA	NA	6	-17	-19	9	0	0	0	0	CRELD1	NA	NA	0.0001793	4.27e-05	T	NA	NA	NA	NA	NA	NA	NA	NA	NA	NA	NA	NA
chr3	9943972	chr3_9943972_C_T	C	T	26749700	T	intron_variant	MODIFIER	CRELD1	ENSG00000163703	Transcript	ENST00000452070	protein_coding	ENST00000452070.6:c.1049-393C>T	NA	NA	NA	NA	NA	NA	rs3774207&CM1211030&COSV55976326	1	NA	1	NA	SNV	HGNC	HGNC:14630	YES	NM_001077415.3	NA	2	P1	CCDS2593.1	ENSP00000393643	Q96HD1.175	NA	UPI000013E2E5	Q96HD1-1	1	NA	NA	NA	NA	NA	0.38	0.8132	0.3256	0.1558	0.2107	0.2382	0.2716	0.7298	0.3077	0.2941	0.1826	0.159	0.2342	0.2521	0.2531	0.3672	0.7147	0.3257	0.2766	0.2912	0.1854	0.1511	0.2405	0.2374	0.3226	0.2647	0.8132	AFR	benign&likely_benign	0&1&1	1&1&1	29695654&22987595&36539828&36168886	NA	NA	NA	NA	NA	NA	NA	NA	NA	NA	NA	NA	0.271	-0.329203	NA	NA	NA	NA	NA	NA	NA	NA	NA	NA	NA	NA	NA	NA	22987595	0.01	ClinVar:_phenotype_not_specified	-2.44	NA	NA	NA	NA	NA	6	-17	-19	9	0	0	0	0	CRELD1	NA	NA	0.0001793	4.27e-05	T	NA	NA	NA	NA	0.424	NA	NA	NA	NA	NA	NA	NA
chr3	9943972	chr3_9943972_C_T	C	T	26749700	T	downstream_gene_variant	MODIFIER	PRRT3	ENSG00000163704	Transcript	ENST00000412055	protein_coding	NA	NA	NA	NA	NA	NA	NA	rs3774207&CM1211030&COSV55976326	1	1570	-1	NA	SNV	HGNC	HGNC:26591	YES	NM_207351.5	NA	1	P2	CCDS43049.1	ENSP00000392511	Q5FWE3.128	NA	UPI000019962A	Q5FWE3-1	NA	NA	NA	NA	NA	NA	0.38	0.8132	0.3256	0.1558	0.2107	0.2382	0.2716	0.7298	0.3077	0.2941	0.1826	0.159	0.2342	0.2521	0.2531	0.3672	0.7147	0.3257	0.2766	0.2912	0.1854	0.1511	0.2405	0.2374	0.3226	0.2647	0.8132	AFR	benign&likely_benign	0&1&1	1&1&1	29695654&22987595&36539828&36168886	NA	NA	NA	NA	NA	NA	NA	NA	NA	NA	NA	NA	0.271	-0.329203	NA	NA	NA	NA	NA	NA	NA	NA	NA	NA	NA	NA	NA	NA	22987595	0.01	ClinVar:_phenotype_not_specified	-2.44	NA	NA	NA	NA	NA	6	-17	-19	9	0	0	0	0	CRELD1	NA	NA	0.0001793	4.27e-05	T	NA	NA	NA	NA	NA	NA	NA	NA	NA	NA	NA	NA
chr3	9943972	chr3_9943972_C_T	C	T	26749700	T	intron_variant	MODIFIER	CRELD1	ENSG00000163703	Transcript	ENST00000452070	protein_coding	ENST00000452070.6:c.1049-393C>T	NA	NA	NA	NA	NA	NA	rs3774207&CM1211030&COSV55976326	1	NA	1	NA	SNV	HGNC	HGNC:14630	YES	NM_001077415.3	NA	2	P1	CCDS2593.1	ENSP00000393643	Q96HD1.175	NA	UPI000013E2E5	Q96HD1-1	1	NA	NA	NA	NA	NA	0.38	0.8132	0.3256	0.1558	0.2107	0.2382	0.2716	0.7298	0.3077	0.2941	0.1826	0.159	0.2342	0.2521	0.2531	0.3672	0.7147	0.3257	0.2766	0.2912	0.1854	0.1511	0.2405	0.2374	0.3226	0.2647	0.8132	AFR	benign&likely_benign	0&1&1	1&1&1	29695654&22987595&36539828&36168886	NA	NA	NA	NA	NA	NA	NA	NA	NA	NA	NA	NA	0.271	-0.329203	NA	NA	NA	NA	NA	NA	NA	NA	NA	NA	NA	NA	NA	NA	22987595	0.01	ClinVar:_phenotype_not_specified	-2.44	NA	NA	NA	NA	NA	6	-17	-19	9	0	0	0	0	CRELD1	NA	NA	0.0001793	4.27e-05	T	NA	NA	NA	NA	0.424	NA	NA	NA	NA	NA	NA	NA
chr17	36105188	chr17_36105188_T_C	T	C	36882800	C	intron_variant	MODIFIER	CCL4	ENSG00000275302	Transcript	ENST00000615863	protein_coding	ENST00000615863.2:c.192-37T>C	NA	NA	NA	NA	NA	NA	rs1719149	1	NA	1	NA	SNV	HGNC	HGNC:10630	YES	NM_002984.4	NA	1	P1	CCDS11308.1	ENSP00000482259	P13236.219	NA	UPI00001362CC	NA	NA	NA	NA	NA	NA	NA	0.1849	0.0492	0.1182	0.3036	0.2485	0.228	0.2126	0.06655	0.2129	0.1698	0.2998	0.1563	0.2343	0.2035	0.2129	0.1789	0.0719	0.2945	0.1897	0.1555	0.3002	0.1575	0.1804	0.2318	0.1842	0.2257	0.3036	EAS	NA	NA	NA	NA	NA	NA	NA	NA	NA	NA	NA	NA	NA	NA	NA	NA	1.557	0.033255	NA	NA	NA	NA	NA	NA	NA	NA	NA	NA	NA	NA	NA	NA	NA	NA	NA	NA	NA	NA	NA	NA	NA	37	14	-50	-4	0	0	0.01	0	CCL4	NA	NA	9.364e-05	0.0001211	t	NA	NA	NA	NA	0.758	NA	NA	NA	NA	NA	NA	NA
chr17	36105193	chr17_36105193_A_G	A	G	36967500	G	intron_variant	MODIFIER	CCL4	ENSG00000275302	Transcript	ENST00000615863	protein_coding	ENST00000615863.2:c.192-32A>G	NA	NA	NA	NA	NA	NA	rs1719150	1	NA	1	NA	SNV	HGNC	HGNC:10630	YES	NM_002984.4	NA	1	P1	CCDS11308.1	ENSP00000482259	P13236.219	NA	UPI00001362CC	NA	NA	NA	NA	NA	NA	NA	0.1849	0.0492	0.1182	0.3036	0.2485	0.228	0.2126	0.06649	0.213	0.1698	0.2999	0.1563	0.2343	0.2036	0.2129	0.1788	0.0718	0.2945	0.1898	0.1555	0.3003	0.1575	0.1804	0.2318	0.1842	0.2258	0.3036	EAS	NA	NA	NA	NA	NA	NA	NA	NA	NA	NA	NA	NA	NA	NA	NA	NA	4.175	0.290259	NA	NA	NA	NA	NA	NA	NA	NA	NA	NA	NA	NA	NA	NA	NA	NA	NA	NA	NA	NA	NA	NA	NA	-8	2	-9	-44	0	0	0	0	CCL4	NA	NA	1.4e-05	1.824e-05	a	NA	NA	NA	NA	0.758	NA	NA	NA	NA	NA	NA	NA
chr19	49374939	chr19_49374939_G_A	G	A	44000600	CSQ=A	missense_variant	MODERATE	DKKL1	ENSG00000104901	Transcript	ENST00000221498	protein_coding	ENST00000221498.7:c.640G>A	ENSP00000221498.1:p.Glu214Lys	762	640	214	E/K	Gaa/Aaa	rs2288481&COSV55562522	1	NA	1	NA	SNV	HGNC	HGNC:16528	YES	NM_014419.4	NA	1	P1	CCDS12762.1	ENSP00000221498	Q9UK85.158	A0A140VK15.34	UPI00000012EC	NA	NA	tolerated(0.37)	benign(0.171)	NA	NA	NA	0.2584	0.1952	0.2003	0.3264	0.2068	0.3681	0.2403	0.2013	0.1865	0.2784	0.3242	0.146	0.2343	0.2415	0.3464	0.2174	0.1953	0.2181	0.1865	0.2896	0.3241	0.1326	0.307	0.2287	0.2498	0.3467	0.3681	SAS	NA	0&1	0&1	33807762&36823318	NA	NA	NA	NA	NA	NA	NA	NA	NA	NA	NA	NA	8.741	0.731311	B&B&B&B	0.10931	0.074&0.0713&0.0808&0.0865	ENST00000594268&ENST00000597873&ENST00000221498&ENST00000597546	N	P	.&.&P&.	.&.&B&.	T	0.13436	0.320099	.&.&D&.	M0QYJ2&M0R2X7&Q9UK85&M0R1Q7	.&.&YES&.	NA	NA	NA	-0.223	NA	NA	NA	NA	0.111	2	-45	-7	31	0	0	0	0	DKKL1	NA	NA	-9.5e-05	-0.0001314	G	NA	NA	NA	NA	0.736	0.122109	0.122109	0.10695	0.10695	-0.627525	likely_benign	0.0808
chr2	215419235	chr2_215419235_T_A	T	A	19844800	A	splice_region_variant&intron_variant	LOW	FN1	ENSG00000115414	Transcript	ENST00000354785	protein_coding	ENST00000354785.11:c.1819+7A>T	NA	NA	NA	NA	NA	NA	rs3796123&COSV60546882	1	NA	-1	NA	SNV	HGNC	HGNC:3778	YES	NM_212482.4	NA	1	P1	CCDS42814.1	ENSP00000346839	P02751.275	NA	UPI0000E5A2B5	P02751-15	1	NA	NA	NA	NA	NA	0.4115	0.2224	0.4741	0.9246	0.2634	0.2464	0.3358	0.2251	0.5215	0.3591	0.9244	0.2794	0.2343	0.31	0.2457	0.2809	0.2259	0.1579	0.4201	0.3608	0.9237	0.2905	0.3323	0.2305	0.2952	0.2684	0.9246	EAS	benign	0&1	1&1	20617897&24886251&32285152&35230604	NA	NA	NA	NA	NA	extended_intronic_splice_region_variant	NA	NA	NA	NA	NA	NA	11.85	1.01824	NA	NA	NA	NA	NA	NA	NA	NA	NA	NA	NA	NA	NA	NA	NA	NA	NA	1.1	NA	NA	NA	NA	NA	7	16	3	7	0	0	0	0	FN1	NA	NA	9.274e-05	5.1e-05	T	NA	NA	NA	NA	0.719	NA	NA	NA	NA	NA	NA	NA
chr13	113235185	chr13_113235185_A_G	A	G	25247300	G	intron_variant	MODIFIER	CUL4A	ENSG00000139842	Transcript	ENST00000375440	protein_coding	ENST00000375440.9:c.848+40A>G	NA	NA	NA	NA	NA	NA	rs2287251&COSV58375337	1	NA	1	NA	SNV	HGNC	HGNC:2554	YES	NM_001008895.4	NA	1	P1	CCDS41908.1	ENSP00000364589	Q13619.203	NA	UPI000021C449	Q13619-1	NA	NA	NA	NA	NA	NA	0.2722	0.0832	0.3285	0.3393	0.2336	0.4581	0.2738	0.1075	0.36	0.1863	0.3526	0.269	0.2343	0.2496	0.4172	0.2158	0.1092	0.1754	0.2726	0.1926	0.3527	0.2774	0.2102	0.2349	0.211	0.4259	0.4581	SAS	NA	0&1	0&1	NA	NA	NA	NA	NA	NA	NA	NA	NA	NA	NA	NA	NA	0.156	-0.443406	NA	NA	NA	NA	NA	NA	NA	NA	NA	NA	NA	NA	NA	NA	NA	NA	NA	-2.93	NA	NA	NA	NA	NA	-45	-40	-40	-32	0	0	0	0	CUL4A	NA	NA	5.674e-05	6.82e-05	G	ENSG00000126231&ENSG00000183087&ENSG00000139842	protein_Z&_vitamin_K_dependent_plasma_glycoprotein&growth_arrest_specific_6&cullin_4A	PROZ&GAS6&CUL4A	0.7334502935409546&0.5276843309402466&0.7417102456092834	0.0395	NA	NA	NA	NA	NA	NA	NA
chr17	36105188	chr17_36105188_T_C	T	C	36882800	C	intron_variant	MODIFIER	CCL4	ENSG00000275302	Transcript	ENST00000615863	protein_coding	ENST00000615863.2:c.192-37T>C	NA	NA	NA	NA	NA	NA	rs1719149	1	NA	1	NA	SNV	HGNC	HGNC:10630	YES	NM_002984.4	NA	1	P1	CCDS11308.1	ENSP00000482259	P13236.219	NA	UPI00001362CC	NA	NA	NA	NA	NA	NA	NA	0.1849	0.0492	0.1182	0.3036	0.2485	0.228	0.2126	0.06655	0.2129	0.1698	0.2998	0.1563	0.2343	0.2035	0.2129	0.1789	0.0719	0.2945	0.1897	0.1555	0.3002	0.1575	0.1804	0.2318	0.1842	0.2257	0.3036	EAS	NA	NA	NA	NA	NA	NA	NA	NA	NA	NA	NA	NA	NA	NA	NA	NA	1.557	0.033255	NA	NA	NA	NA	NA	NA	NA	NA	NA	NA	NA	NA	NA	NA	NA	NA	NA	NA	NA	NA	NA	NA	NA	37	14	-50	-4	0	0	0.01	0	CCL4	NA	NA	9.364e-05	0.0001211	t	NA	NA	NA	NA	0.758	NA	NA	NA	NA	NA	NA	NA
chr17	36105193	chr17_36105193_A_G	A	G	36967500	G	intron_variant	MODIFIER	CCL4	ENSG00000275302	Transcript	ENST00000615863	protein_coding	ENST00000615863.2:c.192-32A>G	NA	NA	NA	NA	NA	NA	rs1719150	1	NA	1	NA	SNV	HGNC	HGNC:10630	YES	NM_002984.4	NA	1	P1	CCDS11308.1	ENSP00000482259	P13236.219	NA	UPI00001362CC	NA	NA	NA	NA	NA	NA	NA	0.1849	0.0492	0.1182	0.3036	0.2485	0.228	0.2126	0.06649	0.213	0.1698	0.2999	0.1563	0.2343	0.2036	0.2129	0.1788	0.0718	0.2945	0.1898	0.1555	0.3003	0.1575	0.1804	0.2318	0.1842	0.2258	0.3036	EAS	NA	NA	NA	NA	NA	NA	NA	NA	NA	NA	NA	NA	NA	NA	NA	NA	4.175	0.290259	NA	NA	NA	NA	NA	NA	NA	NA	NA	NA	NA	NA	NA	NA	NA	NA	NA	NA	NA	NA	NA	NA	NA	-8	2	-9	-44	0	0	0	0	CCL4	NA	NA	1.4e-05	1.824e-05	a	NA	NA	NA	NA	0.758	NA	NA	NA	NA	NA	NA	NA
chr2	215419235	chr2_215419235_T_A	T	A	19844800	A	splice_region_variant&intron_variant	LOW	FN1	ENSG00000115414	Transcript	ENST00000354785	protein_coding	ENST00000354785.11:c.1819+7A>T	NA	NA	NA	NA	NA	NA	rs3796123&COSV60546882	1	NA	-1	NA	SNV	HGNC	HGNC:3778	YES	NM_212482.4	NA	1	P1	CCDS42814.1	ENSP00000346839	P02751.275	NA	UPI0000E5A2B5	P02751-15	1	NA	NA	NA	NA	NA	0.4115	0.2224	0.4741	0.9246	0.2634	0.2464	0.3358	0.2251	0.5215	0.3591	0.9244	0.2794	0.2343	0.31	0.2457	0.2809	0.2259	0.1579	0.4201	0.3608	0.9237	0.2905	0.3323	0.2305	0.2952	0.2684	0.9246	EAS	benign	0&1	1&1	20617897&24886251&32285152&35230604	NA	NA	NA	NA	NA	extended_intronic_splice_region_variant	NA	NA	NA	NA	NA	NA	11.85	1.01824	NA	NA	NA	NA	NA	NA	NA	NA	NA	NA	NA	NA	NA	NA	NA	NA	NA	1.1	NA	NA	NA	NA	NA	7	16	3	7	0	0	0	0	FN1	NA	NA	9.274e-05	5.1e-05	T	NA	NA	NA	NA	0.719	NA	NA	NA	NA	NA	NA	NA
chr17	36105271	chr17_36105271_T_A	T	A	38687300	A	missense_variant	MODERATE	CCL4	ENSG00000275302	Transcript	ENST00000615863	protein_coding	ENST00000615863.2:c.238T>A	ENSP00000482259.1:p.Ser80Thr	317	238	80	S/T	Tcc/Acc	rs1719152	1	NA	1	NA	SNV	HGNC	HGNC:10630	YES	NM_002984.4	NA	1	P1	CCDS11308.1	ENSP00000482259	P13236.219	NA	UPI00001362CC	NA	NA	tolerated(0.64)	benign(0)	PDB-ENSP_mappings:1hum.A&PDB-ENSP_mappings:1hum.B&PDB-ENSP_mappings:1hun.A&PDB-ENSP_mappings:1hun.B&PDB-ENSP_mappings:1je4.A&PDB-ENSP_mappings:2ffk.B&PDB-ENSP_mappings:2fin.B&PDB-ENSP_mappings:2x6l.A&PDB-ENSP_mappings:2x6l.B&PDB-ENSP_mappings:2x6l.C&PDB-ENSP_mappings:2x6l.D&PDB-ENSP_mappings:2x6l.E&PDB-ENSP_mappings:3tn2.A&PDB-ENSP_mappings:4ral.D&PDB-ENSP_mappings:4ral.E	NA	NA	0.1793	0.0492	0.1182	0.2758	0.2485	0.228	0.2109	0.06638	0.2132	0.1697	0.2757	0.1563	0.2344	0.2033	0.2124	0.1778	0.0717	0.2941	0.1894	0.1556	0.2781	0.1572	0.1804	0.2316	0.1841	0.223	0.2941	gnomADg_AMI	NA	NA	NA	27618304&33246355&29927949	NA	NA	NA	NA	NA	NA	NA	NA	NA	NA	NA	NA	0.001	-1.58807	B	0.07177	0.0787	ENST00000615863	N	P&P	B	B	T	0.11081	0.304535	NA	P13236	YES	29927949	0.01	NA	NA	NA	NA	NA	NA	NA	-46	12	19	13	0	0	0	0	CCL4	NA	NA	8.6e-06	1.1e-05	a	NA	NA	NA	NA	0.758	0.0980502	0.0980502	0.32169	0.32169	-0.817939	likely_benign	0.0787
chr17	36105271	chr17_36105271_T_A	T	A	38687300	A	missense_variant	MODERATE	CCL4	ENSG00000275302	Transcript	ENST00000615863	protein_coding	ENST00000615863.2:c.238T>A	ENSP00000482259.1:p.Ser80Thr	317	238	80	S/T	Tcc/Acc	rs1719152	1	NA	1	NA	SNV	HGNC	HGNC:10630	YES	NM_002984.4	NA	1	P1	CCDS11308.1	ENSP00000482259	P13236.219	NA	UPI00001362CC	NA	NA	tolerated(0.64)	benign(0)	PDB-ENSP_mappings:1hum.A&PDB-ENSP_mappings:1hum.B&PDB-ENSP_mappings:1hun.A&PDB-ENSP_mappings:1hun.B&PDB-ENSP_mappings:1je4.A&PDB-ENSP_mappings:2ffk.B&PDB-ENSP_mappings:2fin.B&PDB-ENSP_mappings:2x6l.A&PDB-ENSP_mappings:2x6l.B&PDB-ENSP_mappings:2x6l.C&PDB-ENSP_mappings:2x6l.D&PDB-ENSP_mappings:2x6l.E&PDB-ENSP_mappings:3tn2.A&PDB-ENSP_mappings:4ral.D&PDB-ENSP_mappings:4ral.E	NA	NA	0.1793	0.0492	0.1182	0.2758	0.2485	0.228	0.2109	0.06638	0.2132	0.1697	0.2757	0.1563	0.2344	0.2033	0.2124	0.1778	0.0717	0.2941	0.1894	0.1556	0.2781	0.1572	0.1804	0.2316	0.1841	0.223	0.2941	gnomADg_AMI	NA	NA	NA	27618304&33246355&29927949	NA	NA	NA	NA	NA	NA	NA	NA	NA	NA	NA	NA	0.001	-1.58807	B	0.07177	0.0787	ENST00000615863	N	P&P	B	B	T	0.11081	0.304535	NA	P13236	YES	29927949	0.01	NA	NA	NA	NA	NA	NA	NA	-46	12	19	13	0	0	0	0	CCL4	NA	NA	8.6e-06	1.1e-05	a	NA	NA	NA	NA	0.758	0.0980502	0.0980502	0.32169	0.32169	-0.817939	likely_benign	0.0787
chr19	51483293	chr19_51483293_A_G	A	G	18669900	CSQ=G	missense_variant	MODERATE	CEACAM18	ENSG00000213822	Transcript	ENST00000396477	protein_coding	ENST00000396477.5:c.950A>G	ENSP00000379738.4:p.His317Arg	1054	950	317	H/R	cAt/cGt	rs10426247&COSV67282187	1	NA	1	NA	SNV	HGNC	HGNC:31949	YES	NM_001405061.1	NA	5	P1	NA	ENSP00000379738	A8MTB9.106	NA	UPI0002C5E52C	NA	NA	tolerated(0.92)	benign(0.005)	NA	NA	NA	0.1773	0.1278	0.1686	0.1429	0.2445	0.2168	0.2077	0.1382	0.1578	0.2572	0.1388	0.1987	0.2345	0.2382	0.2253	0.1993	0.1434	0.2204	0.1975	0.2609	0.1418	0.1931	0.3639	0.2325	0.2265	0.2196	0.3639	gnomADg_MID	NA	0&1	0&1	NA	NA	NA	NA	NA	NA	NA	gain/donor/51483293-51483294/Medium/7.002141	NA	NA	NA	NA	NA	5.737	0.428196	B	0.00092	0.048	ENST00000396477	NA	P	NA	NA	T	0.29352	0.431047	NA	A8MTB9	YES	NA	NA	NA	-1.73	NA	NA	NA	NA	NA	-1	13	-1	-30	0	0	0.99	0.62	CEACAM18	NA	NA	-0.0004053	-0.0002354	.	NA	NA	NA	NA	0.906	0.0605615	0.0605615	0.0293716	0.0293716	-0.729603	likely_benign	0.048
chr19	51491597	chr19_51491597_C_G	C	G	11180000	CSQ=G	3_prime_UTR_variant	MODIFIER	SIGLEC12	ENSG00000254521	Transcript	ENST00000291707	protein_coding	ENST00000291707.8:c.*44G>C	NA	1899	NA	NA	NA	NA	rs16982735&COSV52460853	1	NA	-1	NA	SNV	HGNC	HGNC:15482	YES	NM_053003.4	NA	1	P1	CCDS12833.1	ENSP00000291707	Q96PQ1.186	NA	UPI0000135992	Q96PQ1-1	NA	NA	NA	NA	NA	NA	0.2015	0.3245	0.1715	0.1002	0.2406	0.1207	0.2092	0.3154	0.1268	0.3668	0.1036	0.2202	0.2345	0.2349	0.1512	0.2428	0.3123	0.2835	0.1859	0.3635	0.1002	0.2203	0.3481	0.2275	0.2483	0.1437	0.3668	gnomADe_ASJ	NA	0&1	0&1	NA	NA	NA	NA	NA	NA	NA	NA	NA	NA	NA	NA	NA	0.689	-0.138825	NA	NA	NA	NA	NA	NA	NA	NA	NA	NA	NA	NA	NA	NA	NA	NA	NA	-3.33	NA	NA	NA	NA	NA	-41	48	26	48	0	0	0	0	SIGLEC12	NA	NA	5.53e-05	2.48e-05	.	NA	NA	NA	NA	0.945	NA	NA	NA	NA	NA	NA	NA
chr19	51491597	chr19_51491597_C_G	C	G	11180000	G	downstream_gene_variant	MODIFIER	CEACAM18	ENSG00000213822	Transcript	ENST00000396477	protein_coding	NA	NA	NA	NA	NA	NA	NA	rs16982735&COSV52460853	1	296	1	NA	SNV	HGNC	HGNC:31949	YES	NM_001405061.1	NA	5	P1	NA	ENSP00000379738	A8MTB9.106	NA	UPI0002C5E52C	NA	NA	NA	NA	NA	NA	NA	0.2015	0.3245	0.1715	0.1002	0.2406	0.1207	0.2092	0.3154	0.1268	0.3668	0.1036	0.2202	0.2345	0.2349	0.1512	0.2428	0.3123	0.2835	0.1859	0.3635	0.1002	0.2203	0.3481	0.2275	0.2483	0.1437	0.3668	gnomADe_ASJ	NA	0&1	0&1	NA	NA	NA	NA	NA	NA	NA	NA	NA	NA	NA	NA	NA	0.689	-0.138825	NA	NA	NA	NA	NA	NA	NA	NA	NA	NA	NA	NA	NA	NA	NA	NA	NA	-3.33	NA	NA	NA	NA	NA	-41	48	26	48	0	0	0	0	SIGLEC12	NA	NA	5.53e-05	2.48e-05	.	NA	NA	NA	NA	0.906	NA	NA	NA	NA	NA	NA	NA
chr3	9949417	chr3_9949417_C_G	C	G	54041600	G	downstream_gene_variant	MODIFIER	CRELD1	ENSG00000163703	Transcript	ENST00000452070	protein_coding	NA	NA	NA	NA	NA	NA	NA	rs55847233&COSV55977198	1	4011	1	NA	SNV	HGNC	HGNC:14630	YES	NM_001077415.3	NA	2	P1	CCDS2593.1	ENSP00000393643	Q96HD1.175	NA	UPI000013E2E5	Q96HD1-1	1	NA	NA	NA	NA	NA	0.3824	0.8154	0.3271	0.1558	0.2147	0.2423	0.2714	0.7312	0.309	0.294	0.184	0.1588	0.2346	0.2525	0.2598	0.3683	0.7161	0.3242	0.2795	0.2912	0.1857	0.1504	0.2563	0.2381	0.3255	0.2691	0.8154	AFR	NA	0&1	0&1	29695654	NA	NA	NA	NA	NA	NA	NA	NA	NA	NA	NA	NA	6.913	0.539666	NA	NA	NA	NA	NA	NA	NA	NA	NA	NA	NA	NA	NA	NA	NA	NA	NA	-1.08	NA	NA	NA	NA	NA	34	-37	-16	-37	0	0.06	0	0	PRRT3	NA	NA	0.001024	0.0002294	G	ENSG00000163704	proline_rich_transmembrane_protein_3	PRRT3	0.641309	0.424	NA	NA	NA	NA	-0.825767	NA	NA
chr3	9949417	chr3_9949417_C_G	C	G	54041600	G	missense_variant	MODERATE	PRRT3	ENSG00000163704	Transcript	ENST00000412055	protein_coding	ENST00000412055.6:c.699G>C	ENSP00000392511.1:p.Leu233Phe	843	699	233	L/F	ttG/ttC	rs55847233&COSV55977198	1	NA	-1	NA	SNV	HGNC	HGNC:26591	YES	NM_207351.5	NA	1	P2	CCDS43049.1	ENSP00000392511	Q5FWE3.128	NA	UPI000019962A	Q5FWE3-1	NA	tolerated_low_confidence(1)	benign(0)	NA	NA	NA	0.3824	0.8154	0.3271	0.1558	0.2147	0.2423	0.2714	0.7312	0.309	0.294	0.184	0.1588	0.2346	0.2525	0.2598	0.3683	0.7161	0.3242	0.2795	0.2912	0.1857	0.1504	0.2563	0.2381	0.3255	0.2691	0.8154	AFR	NA	0&1	0&1	29695654	NA	NA	NA	NA	NA	NA	NA	NA	NA	NA	NA	NA	6.913	0.539666	B&B	0.00239	0.0499&0.0525	ENST00000412055&ENST00000411976	N	P&P	B&B	B&B	T	0.20636	0.368642	T&T	Q5FWE3&Q5FWE3-3	YES&.	NA	NA	NA	-1.08	NA	NA	NA	NA	0.015	34	-37	-16	-37	0	0.06	0	0	PRRT3	NA	NA	0.001024	0.0002294	G	ENSG00000163704	proline_rich_transmembrane_protein_3	PRRT3	0.641309	NA	0.0425569	0.0425569	0.0358428	0.0358428	-0.825767	likely_benign	0.0499
chr3	9949417	chr3_9949417_C_G	C	G	54041600	G	downstream_gene_variant	MODIFIER	CRELD1	ENSG00000163703	Transcript	ENST00000452070	protein_coding	NA	NA	NA	NA	NA	NA	NA	rs55847233&COSV55977198	1	4011	1	NA	SNV	HGNC	HGNC:14630	YES	NM_001077415.3	NA	2	P1	CCDS2593.1	ENSP00000393643	Q96HD1.175	NA	UPI000013E2E5	Q96HD1-1	1	NA	NA	NA	NA	NA	0.3824	0.8154	0.3271	0.1558	0.2147	0.2423	0.2714	0.7312	0.309	0.294	0.184	0.1588	0.2346	0.2525	0.2598	0.3683	0.7161	0.3242	0.2795	0.2912	0.1857	0.1504	0.2563	0.2381	0.3255	0.2691	0.8154	AFR	NA	0&1	0&1	29695654	NA	NA	NA	NA	NA	NA	NA	NA	NA	NA	NA	NA	6.913	0.539666	NA	NA	NA	NA	NA	NA	NA	NA	NA	NA	NA	NA	NA	NA	NA	NA	NA	-1.08	NA	NA	NA	NA	NA	34	-37	-16	-37	0	0.06	0	0	PRRT3	NA	NA	0.001024	0.0002294	G	ENSG00000163704	proline_rich_transmembrane_protein_3	PRRT3	0.641309	0.424	NA	NA	NA	NA	-0.825767	NA	NA
chr3	9949417	chr3_9949417_C_G	C	G	54041600	G	missense_variant	MODERATE	PRRT3	ENSG00000163704	Transcript	ENST00000412055	protein_coding	ENST00000412055.6:c.699G>C	ENSP00000392511.1:p.Leu233Phe	843	699	233	L/F	ttG/ttC	rs55847233&COSV55977198	1	NA	-1	NA	SNV	HGNC	HGNC:26591	YES	NM_207351.5	NA	1	P2	CCDS43049.1	ENSP00000392511	Q5FWE3.128	NA	UPI000019962A	Q5FWE3-1	NA	tolerated_low_confidence(1)	benign(0)	NA	NA	NA	0.3824	0.8154	0.3271	0.1558	0.2147	0.2423	0.2714	0.7312	0.309	0.294	0.184	0.1588	0.2346	0.2525	0.2598	0.3683	0.7161	0.3242	0.2795	0.2912	0.1857	0.1504	0.2563	0.2381	0.3255	0.2691	0.8154	AFR	NA	0&1	0&1	29695654	NA	NA	NA	NA	NA	NA	NA	NA	NA	NA	NA	NA	6.913	0.539666	B&B	0.00239	0.0499&0.0525	ENST00000412055&ENST00000411976	N	P&P	B&B	B&B	T	0.20636	0.368642	T&T	Q5FWE3&Q5FWE3-3	YES&.	NA	NA	NA	-1.08	NA	NA	NA	NA	0.015	34	-37	-16	-37	0	0.06	0	0	PRRT3	NA	NA	0.001024	0.0002294	G	ENSG00000163704	proline_rich_transmembrane_protein_3	PRRT3	0.641309	NA	0.0425569	0.0425569	0.0358428	0.0358428	-0.825767	likely_benign	0.0499
chr10	86945549	chr10_86945549_T_G	T	G	27907600	CSQ=G	intron_variant	MODIFIER	MMRN2	ENSG00000173269	Transcript	ENST00000372027	protein_coding	ENST00000372027.10:c.293+12A>C	NA	NA	NA	NA	NA	NA	rs3750822	1	NA	-1	NA	SNV	HGNC	HGNC:19888	YES	NM_024756.3	NA	1	P1	CCDS7379.1	ENSP00000361097	Q9H8L6.167	NA	UPI000013F046	NA	NA	NA	NA	NA	NA	NA	0.1581	0.0605	0.1945	0.0615	0.2366	0.2832	0.1988	0.08169	0.1475	0.2134	0.07078	0.2106	0.2347	0.2126	0.2502	0.1834	0.08639	0.2072	0.1765	0.217	0.06588	0.2065	0.2342	0.2417	0.1994	0.2519	0.2832	SAS	NA	NA	NA	23555554&34857772	NA	NA	NA	NA	NA	NA	NA	NA	NA	NA	NA	NA	0.273	-0.327415	NA	NA	NA	NA	NA	NA	NA	NA	NA	NA	NA	NA	NA	NA	NA	NA	NA	-4.54	NA	NA	NA	NA	NA	43	-2	12	23	0	0	0	0	MMRN2	NA	NA	-8.3e-07	-1.13e-06	T	NA	NA	NA	NA	0.678	NA	NA	NA	NA	NA	NA	NA
chr14	105464069	chr14_105464069_G_A	G	A	27243000	CSQ=A	missense_variant	MODERATE	MTA1	ENSG00000182979	Transcript	ENST00000331320	protein_coding	ENST00000331320.12:c.1114G>A	ENSP00000333633.7:p.Val372Ile	1323	1114	372	V/I	Gtc/Atc	rs4983413&COSV58755624	1	NA	1	NA	SNV	HGNC	HGNC:7410	YES	NM_004689.4	NA	1	NA	CCDS32169.1	ENSP00000333633	Q13330.219	NA	UPI00003669FD	Q13330-1	NA	tolerated_low_confidence(0.09)	benign(0.065)	PDB-ENSP_mappings:7ao8.A&PDB-ENSP_mappings:7ao8.D&PDB-ENSP_mappings:7ao9.A&PDB-ENSP_mappings:7ao9.D&PDB-ENSP_mappings:7aoa.A&PDB-ENSP_mappings:7aoa.D	NA	NA	0.2849	0.0121	0.3314	0.622	0.2366	0.3231	0.2831	0.04876	0.4328	0.1579	0.6542	0.2492	0.2347	0.2486	0.2655	0.2055	0.05208	0.2664	0.3034	0.1643	0.6564	0.2372	0.1297	0.2317	0.213	0.313	0.6564	gnomADg_EAS	NA	0&1	1&1	33462484	NA	NA	NA	NA	NA	NA	NA	NA	NA	NA	NA	NA	14.1	1.26124	B&B&B&B	0.02342	0.0665&0.0634&0.0644&0.0659	ENST00000331320&ENST00000406191&ENST00000405646&ENST00000434050	N	P&P&P&P	B&.&.&.	B&.&.&.	T	0.43767	0.535198	T&T&T&T	Q13330&E7ESY4&Q13330-3&H0Y4T7	YES&.&.&.	NA	NA	NA	-4.26	NA	NA	NA	NA	0.022	-30	-10	5	-1	0	0.03	0	0	MTA1	NA	NA	-7.695e-05	-0.00010306	G	NA	NA	NA	NA	0.0104	0.0414241	0.0414241	0.0297525	0.0297525	-0.596408	likely_benign	0.0665
chr1	11121270	chr1_11121270_C_T	C	T	10706700	CSQ=T	synonymous_variant	LOW	MTOR	ENSG00000198793	Transcript	ENST00000361445	protein_coding	ENST00000361445.9:c.6909G>A	ENSP00000354558.4:p.Leu2303%3D	7030	6909	2303	L	ctG/ctA	rs11121691&COSV63870864	1	NA	-1	NA	SNV	HGNC	HGNC:3942	YES	NM_004958.4	NA	1	P1	CCDS127.1	ENSP00000354558	P42345.230	NA	UPI000012ABD3	NA	1	NA	NA	PDB-ENSP_mappings:3jbz.A&PDB-ENSP_mappings:4jsn.A&PDB-ENSP_mappings:4jsn.B&PDB-ENSP_mappings:4jsp.A&PDB-ENSP_mappings:4jsp.B&PDB-ENSP_mappings:4jsv.A&PDB-ENSP_mappings:4jsv.B&PDB-ENSP_mappings:4jsx.A&PDB-ENSP_mappings:4jsx.B&PDB-ENSP_mappings:4jt5.A&PDB-ENSP_mappings:4jt5.B&PDB-ENSP_mappings:4jt6.A&PDB-ENSP_mappings:4jt6.B&PDB-ENSP_mappings:5flc.B&PDB-ENSP_mappings:5flc.F&PDB-ENSP_mappings:5h64.A&PDB-ENSP_mappings:5h64.a&PDB-ENSP_mappings:5wbu.A&PDB-ENSP_mappings:5wbu.B&PDB-ENSP_mappings:5wby.A&PDB-ENSP_mappings:5wby.B&PDB-ENSP_mappings:5zcs.A&PDB-ENSP_mappings:5zcs.B&PDB-ENSP_mappings:6bcu.A&PDB-ENSP_mappings:6bcu.B&PDB-ENSP_mappings:6bcx.A&PDB-ENSP_mappings:6bcx.B&PDB-ENSP_mappings:6sb0.A&PDB-ENSP_mappings:6sb0.B&PDB-ENSP_mappings:6sb2.A&PDB-ENSP_mappings:6sb2.B&PDB-ENSP_mappings:6zwm.A&PDB-ENSP_mappings:6zwm.B&PDB-ENSP_mappings:6zwo.B&PDB-ENSP_mappings:7owg.B&PDB-ENSP_mappings:7pe7.A&PDB-ENSP_mappings:7pe7.B&PDB-ENSP_mappings:7pe8.A&PDB-ENSP_mappings:7pe9.A&PDB-ENSP_mappings:7pea.A&PDB-ENSP_mappings:7pea.B&PDB-ENSP_mappings:7peb.A&PDB-ENSP_mappings:7pec.A&PDB-ENSP_mappings:7tzo.A&PDB-ENSP_mappings:7tzo.B&PDB-ENSP_mappings:7uxc.A&PDB-ENSP_mappings:7uxh.A&PDB-ENSP_mappings:7uxh.C&PDB-ENSP_mappings:8era.A	NA	NA	0.2206	0.4365	0.1542	0.0565	0.2356	0.1299	0.2131	0.4411	0.1176	0.3242	0.06101	0.225	0.2347	0.2262	0.1635	0.2782	0.4313	0.1934	0.1822	0.3289	0.06406	0.2272	0.231	0.2391	0.2517	0.1598	0.4411	gnomADe_AFR	benign	0&1	1&1	27462867&33997407&29434720&24996771&30585697&36239337	NA	NA	NA	NA	NA	NA	NA	NA	NA	NA	NA	NA	10.7	0.924122	NA	NA	NA	NA	NA	NA	NA	NA	NA	NA	NA	NA	NA	NA	NA	NA	ClinVar:_phenotype_not_specified	2.48	NA	NA	NA	NA	NA	-2	25	-21	-24	0	0	0	0	MTOR	NA	NA	-0.0005183	-0.0002556	C	NA	NA	NA	NA	0.246	NA	NA	NA	NA	NA	NA	NA
chr2	69788049	chr2_69788049_C_T	C	T	13779700	CSQ=T	splice_region_variant&splice_polypyrimidine_tract_variant&intron_variant	LOW	ANXA4	ENSG00000196975	Transcript	ENST00000394295	protein_coding	ENST00000394295.6:c.10-5C>T	NA	NA	NA	NA	NA	NA	rs10496171&COSV67848780	1	NA	1	NA	SNV	HGNC	HGNC:542	YES	NM_001153.5	NA	1	P1	CCDS1894.1	ENSP00000377833	P09525.221	NA	UPI000013D51A	P09525-3	NA	NA	NA	NA	NA	NA	0.2813	0.2663	0.2378	0.3333	0.2435	0.318	0.2574	0.2524	0.2616	0.3037	0.3427	0.2627	0.2347	0.2571	0.2698	0.2489	0.2581	0.09692	0.2522	0.3156	0.3313	0.2706	0.2278	0.229	0.2531	0.2838	0.3427	gnomADe_EAS	NA	0&1	0&1	NA	NA	NA	NA	NA	NA	extended_intronic_splice_region_variant	NA	NA	NA	NA	NA	NA	2.835	0.174203	NA	NA	NA	NA	NA	NA	NA	NA	NA	NA	NA	NA	NA	NA	NA	NA	NA	-0.674	NA	NA	NA	NA	NA	5	9	17	5	0.09	0	0	0	ANXA4	NA	NA	-0.0003037	-0.0001676	C	NA	NA	NA	NA	0.873	NA	NA	NA	NA	NA	NA	NA
chr3	9949479	chr3_9949479_A_G	A	G	55358500	G	downstream_gene_variant	MODIFIER	CRELD1	ENSG00000163703	Transcript	ENST00000452070	protein_coding	NA	NA	NA	NA	NA	NA	NA	rs55847610&COSV55976272	1	4073	1	NA	SNV	HGNC	HGNC:14630	YES	NM_001077415.3	NA	2	P1	CCDS2593.1	ENSP00000393643	Q96HD1.175	NA	UPI000013E2E5	Q96HD1-1	1	NA	NA	NA	NA	NA	0.382	0.8139	0.3271	0.1558	0.2147	0.2423	0.2714	0.7308	0.3088	0.2939	0.1838	0.1588	0.2348	0.252	0.2599	0.3682	0.7152	0.3234	0.279	0.2912	0.1861	0.1505	0.2563	0.2383	0.3264	0.2695	0.8139	AFR	NA	0&1	0&1	29695654	NA	NA	NA	NA	NA	NA	NA	NA	NA	NA	NA	NA	2.544	0.146954	NA	NA	NA	NA	NA	NA	NA	NA	NA	NA	NA	NA	NA	NA	NA	NA	NA	-3.47	NA	NA	NA	NA	NA	29	-10	-9	-42	0	0.04	0.01	0	PRRT3	NA	NA	5.7e-05	3.34e-05	G	ENSG00000163704	proline_rich_transmembrane_protein_3	PRRT3	0.641309	0.424	NA	NA	NA	NA	-0.802325	NA	NA
chr3	9949479	chr3_9949479_A_G	A	G	55358500	G	missense_variant	MODERATE	PRRT3	ENSG00000163704	Transcript	ENST00000412055	protein_coding	ENST00000412055.6:c.637T>C	ENSP00000392511.1:p.Ser213Pro	781	637	213	S/P	Tcc/Ccc	rs55847610&COSV55976272	1	NA	-1	NA	SNV	HGNC	HGNC:26591	YES	NM_207351.5	NA	1	P2	CCDS43049.1	ENSP00000392511	Q5FWE3.128	NA	UPI000019962A	Q5FWE3-1	NA	tolerated_low_confidence(1)	benign(0)	NA	NA	NA	0.382	0.8139	0.3271	0.1558	0.2147	0.2423	0.2714	0.7308	0.3088	0.2939	0.1838	0.1588	0.2348	0.252	0.2599	0.3682	0.7152	0.3234	0.279	0.2912	0.1861	0.1505	0.2563	0.2383	0.3264	0.2695	0.8139	AFR	NA	0&1	0&1	29695654	NA	NA	NA	NA	NA	NA	NA	NA	NA	NA	NA	NA	2.544	0.146954	B&B	0.00064	0.0458&0.0464	ENST00000412055&ENST00000411976	N	P&P	B&B	B&B	T	0.11381	0.306519	T&T	Q5FWE3&Q5FWE3-3	YES&.	NA	NA	NA	-3.47	NA	NA	NA	NA	0.037	29	-10	-9	-42	0	0.04	0.01	0	PRRT3	NA	NA	5.7e-05	3.34e-05	G	ENSG00000163704	proline_rich_transmembrane_protein_3	PRRT3	0.641309	NA	0.0527581	0.0527581	0.0421123	0.0421123	-0.802325	likely_benign	0.0458
chr3	9949479	chr3_9949479_A_G	A	G	55358500	G	downstream_gene_variant	MODIFIER	CRELD1	ENSG00000163703	Transcript	ENST00000452070	protein_coding	NA	NA	NA	NA	NA	NA	NA	rs55847610&COSV55976272	1	4073	1	NA	SNV	HGNC	HGNC:14630	YES	NM_001077415.3	NA	2	P1	CCDS2593.1	ENSP00000393643	Q96HD1.175	NA	UPI000013E2E5	Q96HD1-1	1	NA	NA	NA	NA	NA	0.382	0.8139	0.3271	0.1558	0.2147	0.2423	0.2714	0.7308	0.3088	0.2939	0.1838	0.1588	0.2348	0.252	0.2599	0.3682	0.7152	0.3234	0.279	0.2912	0.1861	0.1505	0.2563	0.2383	0.3264	0.2695	0.8139	AFR	NA	0&1	0&1	29695654	NA	NA	NA	NA	NA	NA	NA	NA	NA	NA	NA	NA	2.544	0.146954	NA	NA	NA	NA	NA	NA	NA	NA	NA	NA	NA	NA	NA	NA	NA	NA	NA	-3.47	NA	NA	NA	NA	NA	29	-10	-9	-42	0	0.04	0.01	0	PRRT3	NA	NA	5.7e-05	3.34e-05	G	ENSG00000163704	proline_rich_transmembrane_protein_3	PRRT3	0.641309	0.424	NA	NA	NA	NA	-0.802325	NA	NA
chr3	9949479	chr3_9949479_A_G	A	G	55358500	G	missense_variant	MODERATE	PRRT3	ENSG00000163704	Transcript	ENST00000412055	protein_coding	ENST00000412055.6:c.637T>C	ENSP00000392511.1:p.Ser213Pro	781	637	213	S/P	Tcc/Ccc	rs55847610&COSV55976272	1	NA	-1	NA	SNV	HGNC	HGNC:26591	YES	NM_207351.5	NA	1	P2	CCDS43049.1	ENSP00000392511	Q5FWE3.128	NA	UPI000019962A	Q5FWE3-1	NA	tolerated_low_confidence(1)	benign(0)	NA	NA	NA	0.382	0.8139	0.3271	0.1558	0.2147	0.2423	0.2714	0.7308	0.3088	0.2939	0.1838	0.1588	0.2348	0.252	0.2599	0.3682	0.7152	0.3234	0.279	0.2912	0.1861	0.1505	0.2563	0.2383	0.3264	0.2695	0.8139	AFR	NA	0&1	0&1	29695654	NA	NA	NA	NA	NA	NA	NA	NA	NA	NA	NA	NA	2.544	0.146954	B&B	0.00064	0.0458&0.0464	ENST00000412055&ENST00000411976	N	P&P	B&B	B&B	T	0.11381	0.306519	T&T	Q5FWE3&Q5FWE3-3	YES&.	NA	NA	NA	-3.47	NA	NA	NA	NA	0.037	29	-10	-9	-42	0	0.04	0.01	0	PRRT3	NA	NA	5.7e-05	3.34e-05	G	ENSG00000163704	proline_rich_transmembrane_protein_3	PRRT3	0.641309	NA	0.0527581	0.0527581	0.0421123	0.0421123	-0.802325	likely_benign	0.0458
chr5	141150948	chr5_141150948_G_A	G	A	69037600	CSQ=A	missense_variant	MODERATE	PCDHB6	ENSG00000113211	Transcript	ENST00000231136	protein_coding	ENST00000231136.4:c.691G>A	ENSP00000231136.1:p.Val231Ile	892	691	231	V/I	Gtt/Att	rs3776096&COSV50690938	1	NA	1	NA	SNV	HGNC	HGNC:8691	YES	NM_018939.4	NA	NA	P1	CCDS4248.1	ENSP00000231136	Q9Y5E3.168	NA	UPI0003CC25E7	NA	NA	tolerated_low_confidence(0.14)	benign(0.018)	NA	NA	NA	0.2678	0.0129	0.3141	0.5298	0.2416	0.3364	0.2698	0.04228	0.3538	0.2369	0.5028	0.2163	0.2349	0.2452	0.3383	0.1954	0.04627	0.1971	0.2641	0.2484	0.5029	0.206	0.1582	0.2338	0.2103	0.3235	0.5298	EAS	NA	0&1	0&1	16175505	NA	NA	NA	NA	NA	NA	NA	NA	NA	NA	NA	NA	22.1	2.40864	B&B	0.12465	0.0862&0.0897	ENST00000231136&ENST00000622991	NA	P&P	.&.	.&.	T	0.29611	0.432941	T&.	.&A0A096LNH7	YES&.	NA	NA	NA	0.989	NA	NA	NA	NA	0.045	-23	-6	-29	-1	0	0	0	0	PCDHB6	NA	NA	0.0001595	0.00011593	G	NA	NA	NA	NA	0.812	NA	NA	NA	NA	-0.626523	likely_benign	0.0862
chr5	148409235	chr5_148409235_A_G	A	G	12181600	G	intron_variant	MODIFIER	FBXO38	ENSG00000145868	Transcript	ENST00000340253	protein_coding	ENST00000340253.10:c.962+18A>G	NA	NA	NA	NA	NA	NA	rs10077690&COSV57027953&COSV57030364&COSV57031367	1	NA	1	NA	SNV	HGNC	HGNC:28844	YES	NM_205836.3	NA	5	P3	CCDS4290.1	ENSP00000342023	Q6PIJ6.162	NA	UPI000020CF2A	Q6PIJ6-1	1	NA	NA	NA	NA	NA	0.2071	0.1324	0.245	0.247	0.2117	0.2352	0.2304	0.1358	0.2713	0.1754	0.2495	0.2176	0.2349	0.2192	0.2355	0.2058	0.1413	0.1253	0.2286	0.1813	0.2415	0.2118	0.1804	0.2368	0.2019	0.2347	0.2713	gnomADe_AMR	benign	0&1&1&1	1&1&1&1	25093840	NA	NA	NA	NA	NA	NA	NA	NA	NA	NA	NA	NA	0.033	-0.750613	NA	NA	NA	NA	NA	NA	NA	NA	NA	NA	NA	NA	NA	NA	NA	NA	NA	-3.95	NA	NA	NA	NA	NA	-17	-28	20	-18	0	0	0	0	FBXO38	NA	NA	-6.22e-05	-5.28e-05	A	ENSG00000145868&ENSG00000169252	F-box_protein_38&adrenoceptor_beta_2	FBXO38&ADRB2	0.7606884837150574&0.6224580407142639	0.508	NA	NA	NA	NA	NA	NA	NA
chr19	51485072	chr19_51485072_T_C	T	C	16722400	CSQ=C	synonymous_variant	LOW	CEACAM18	ENSG00000213822	Transcript	ENST00000396477	protein_coding	ENST00000396477.5:c.1039T>C	ENSP00000379738.4:p.Leu347%3D	1143	1039	347	L	Tta/Cta	rs10416318	1	NA	1	NA	SNV	HGNC	HGNC:31949	YES	NM_001405061.1	NA	5	P1	NA	ENSP00000379738	A8MTB9.106	NA	UPI0002C5E52C	NA	NA	NA	NA	NA	NA	NA	0.1749	0.1157	0.1686	0.1429	0.2445	0.2209	0.2084	0.1269	0.1601	0.2602	0.1405	0.2074	0.2349	0.2426	0.2296	0.1964	0.1327	0.2209	0.1965	0.2611	0.1417	0.1935	0.3639	0.2327	0.2242	0.2217	0.3639	gnomADg_MID	NA	NA	NA	NA	NA	NA	NA	NA	NA	NA	NA	NA	NA	NA	NA	NA	1.332	-0.00057	NA	NA	NA	NA	NA	NA	NA	NA	NA	NA	NA	NA	NA	NA	NA	NA	NA	-2.98	NA	NA	NA	NA	NA	-46	14	50	-39	0.11	0	0.1	0	CEACAM18	NA	NA	0.0001543	0.0001826	.	NA	NA	NA	NA	0.906	NA	NA	NA	NA	NA	NA	NA
chr5	148409235	chr5_148409235_A_G	A	G	12181600	G	intron_variant	MODIFIER	FBXO38	ENSG00000145868	Transcript	ENST00000340253	protein_coding	ENST00000340253.10:c.962+18A>G	NA	NA	NA	NA	NA	NA	rs10077690&COSV57027953&COSV57030364&COSV57031367	1	NA	1	NA	SNV	HGNC	HGNC:28844	YES	NM_205836.3	NA	5	P3	CCDS4290.1	ENSP00000342023	Q6PIJ6.162	NA	UPI000020CF2A	Q6PIJ6-1	1	NA	NA	NA	NA	NA	0.2071	0.1324	0.245	0.247	0.2117	0.2352	0.2304	0.1358	0.2713	0.1754	0.2495	0.2176	0.2349	0.2192	0.2355	0.2058	0.1413	0.1253	0.2286	0.1813	0.2415	0.2118	0.1804	0.2368	0.2019	0.2347	0.2713	gnomADe_AMR	benign	0&1&1&1	1&1&1&1	25093840	NA	NA	NA	NA	NA	NA	NA	NA	NA	NA	NA	NA	0.033	-0.750613	NA	NA	NA	NA	NA	NA	NA	NA	NA	NA	NA	NA	NA	NA	NA	NA	NA	-3.95	NA	NA	NA	NA	NA	-17	-28	20	-18	0	0	0	0	FBXO38	NA	NA	-6.22e-05	-5.28e-05	A	ENSG00000145868&ENSG00000169252	F-box_protein_38&adrenoceptor_beta_2	FBXO38&ADRB2	0.7606884837150574&0.6224580407142639	0.508	NA	NA	NA	NA	NA	NA	NA
chr2	88897390	chr2_88897390_A_C	A	C	40351400	CSQ=C	intron_variant	MODIFIER	IGKV5-2	ENSG00000211599	Transcript	ENST00000390244	IG_V_gene	ENST00000390244.2:c.49+47A>C	NA	NA	NA	NA	NA	NA	rs4588191	1	NA	1	cds_end_NF	SNV	HGNC	HGNC:5835	YES	NA	NA	NA	P1	NA	ENSP00000374779	P06315.157	NA	UPI000012E167	NA	NA	NA	NA	NA	NA	NA	0.3323	0.23	0.3285	0.502	0.2207	0.4131	0.284	0.2339	0.3389	0.2286	0.5372	0.1188	0.2349	0.2777	0.408	0.247	0.2326	0.1897	0.307	0.2216	0.5313	0.1155	0.3737	0.2395	0.2531	0.4088	0.5372	gnomADe_EAS	NA	NA	NA	NA	NA	NA	NA	NA	NA	NA	NA	NA	NA	NA	NA	NA	2.935	0.18332	NA	NA	NA	NA	NA	NA	NA	NA	NA	NA	NA	NA	NA	NA	NA	NA	NA	NA	NA	NA	NA	NA	NA	-1	-7	47	-7	0	0.01	0	0	IGKC	NA	NA	-4e-07	-6.6e-07	C	NA	NA	NA	NA	NA	NA	NA	NA	NA	NA	NA	NA
chr1	196673103	chr1_196673103_G_A	G	A	32362600	A	missense_variant	MODERATE	CFH	ENSG00000000971	Transcript	ENST00000367429	protein_coding	ENST00000367429.9:c.184G>A	ENSP00000356399.4:p.Val62Ile	259	184	62	V/I	Gta/Ata	rs800292&CM062505&COSV62776782	1	NA	1	NA	SNV	HGNC	HGNC:4883	YES	NM_000186.4	NA	1	P2	CCDS1385.1	ENSP00000356399	P08603.246	A0A024R962.60	UPI000013C4D1	NA	1	tolerated(1)	benign(0)	PDB-ENSP_mappings:1haq.A&PDB-ENSP_mappings:2qfg.A&PDB-ENSP_mappings:2rlp.A&PDB-ENSP_mappings:2wii.C&PDB-ENSP_mappings:3gau.A&PDB-ENSP_mappings:3gav.A&PDB-ENSP_mappings:3gaw.A&PDB-ENSP_mappings:5o32.C&PDB-ENSP_mappings:5o32.G&PDB-ENSP_mappings:5o35.C	NA	NA	0.4681	0.7912	0.4193	0.4067	0.2604	0.3425	0.3174	0.7254	0.3751	0.2687	0.4206	0.3021	0.235	0.2705	0.3144	0.3968	0.7158	0.2939	0.3882	0.2702	0.4231	0.2961	0.1519	0.2338	0.3565	0.3259	0.7912	AFR	benign	0&1&1	1&1&1	18162041&25537509&19961953&18541031&29700787&27730450&19861685&20203157&26559391&31118930&33224962&16080115&17314151&30696427&18043728&19796758&22035603&22059990&26152901&27239600&21637784&23873044&25132797&29312345&24453474&17167412&19026761&19958499&20181037&20961462&22618592&25276841&25883802&22936692&23577725&19825847&35064759&20157618&23620142&24069533&18787502&24692129&18421087&20161815&23289807&34563268&17591627&20157352&8072530&15870199&16299065&17022693&17877809&17947292&17962488&18316707&18515590&19187823&19259132&19823576&19933189&20132989&20538655&20581873&20678803&20689796&21394116&21397333&21555552&21609242&21784901&21811649&21850184&21856016&21896867&21899915&21909106&22019782&22046503&22065918&22065928&22174912&22509112&22534080&22536038&22558131&22666427&22714898&22876110&23103884&23111182&23233260&23289808&23687431&23864767&23919682&24120328&24365176&24393350&24403817&24520367&24558588&24675670&24860613&24865190&24865191&24906858&25205864&25277308&25388911&25558172&25612476&25732348&25771815	NA	NA	NA	NA	NA	NA	NA	NA	NA	NA	NA	NA	7.637	0.612879	B&B&B	0.01692	0.0589&0.0604&0.064	ENST00000367429&ENST00000630130&ENST00000359637	NA	P&P&P	.&.&B	.&.&B	T	0.4342	0.532741	T&.&T	.&A0A0D9SG88&Q5TFM2	YES&.&.	26243271&22059990&24675670&23864767&28178155&30219152&22388616&18223247&23260260&24393350&25277308&26171855&26542071&26861912&28005184&28703135&29367644&21637784&22171659&28403670&22714898&22876110&15870199&17167412&17962488&18252712&18340363&18421087&19933189&20523265&20538655&20574013&20861866&21270465&21555552&21899915&21909106&22065928&22232432&22936692&23103884&23233260&23289807&23326517&23441108&23577725&23582991&24440287&24550392&24595987&24781946&24865191&26045838&26152901&27241480&27521170&27647805&28593728&29592796&29844195&30596689&30696427&24520367&28120909&28192798&21397333&30300269&26296146&18515590&19187823&21896867&22509112&23289808&27149696&26432927&28085772&23381943&29212897&23620142	0.01&0.01&0.01&0.01&0.01&0.01&0.01&0.10&0.10&0.10&0.10&0.10&0.10&0.10&0.10&0.10&0.10&0.02&0.02&0.01&0.01&0.01&0.90&0.90&0.90&0.90&0.90&0.90&0.90&0.90&0.90&0.90&0.90&0.90&0.90&0.90&0.90&0.90&0.90&0.90&0.90&0.90&0.90&0.90&0.90&0.90&0.90&0.90&0.90&0.90&0.90&0.90&0.90&0.90&0.90&0.90&0.90&0.90&0.90&0.90&0.90&0.90&0.74&0.74&0.74&0.01&0.01&0.02&0.10&0.10&0.10&0.10&0.10&0.01&0.02&0.02&0.70&0.70&0.80	Matrix_metalloproteinase-8_levels&Sub-foveal_choroidal_thickness&ClinVar:_phenotype_not_specified&Age-related_macular_degeneration_MTAG&BASAL_LAMINAR_DRUSEN&Advanced_age_related_macular_degeneration&Age-related_macular_degeneration_4&CFH-Related_Dense_Deposit_Disease_/_Membranoproliferative_Glomerulonephritis_Type_II&Age_Related_Macular_Degeneration_with_neovascularization&Age_Related_Macular_Degeneration_with_GeographicAtropy&Neovascular_age-related_macular_degeneration&Macular_Degeneration&Atypical_hemolytic-uremic_syndrome_1&Chronic_central_serous_retinopathy&Circulating_myeloperoxidase_levels__serum_	1.12	NA	NA	NA	NA	0.137	2	-13	8	-1	0	0	0.08	0.02	CFH	NA	NA	-1.38e-05	-8.34e-06	A	ENSG00000000971&ENSG00000162687	complement_factor_H&potassium_sodium-activated_channel_subfamily_T_member_2	CFH&KCNT2	0.8371790051460266&0.6356037259101868	0.358	NA	NA	NA	NA	-0.654614	likely_benign	0.0589
chr7	76425055	chr7_76425055_G_A	G	A	20487700	A	missense_variant	MODERATE	ZP3	ENSG00000188372	Transcript	ENST00000394857	protein_coding	ENST00000394857.8:c.91G>A	ENSP00000378326.3:p.Gly31Arg	106	91	31	G/R	Gga/Aga	rs2286428&COSV60632224	1	NA	1	NA	SNV	HGNC	HGNC:13189	YES	NM_001110354.2	NA	1	P1	CCDS47618.1	ENSP00000378326	P21754.199	NA	UPI000013CF77	P21754-1	1	tolerated(0.1)	benign(0.081)	NA	NA	NA	0.1212	0.0522	0.1354	0.0506	0.2137	0.182	0.1837	0.08248	0.123	0.2305	0.05704	0.1406	0.235	0.2163	0.2015	0.1698	0.08606	0.2225	0.1623	0.2223	0.05089	0.1263	0.2785	0.2319	0.1977	0.1944	0.2785	gnomADg_MID	NA	0&1	0&1	24242990&29340252	NA	NA	NA	NA	NA	NA	NA	NA	NA	NA	NA	NA	6.82	0.530545	B	0.12323	0.0894	ENST00000394857	U	P&P	B	B	T	0.04291	0.254805	D	P21754	YES	NA	NA	NA	-0.015	NA	NA	NA	NA	0.043	2	-3	-3	-48	0	0.05	0	0	ZP3	NA	NA	0.000128	6.44e-05	G	NA	NA	NA	NA	0.238	0.0901483	0.0901483	0.0633901	0.0667154	-0.739411	likely_benign	0.0894
chr19	51485026	chr19_51485026_G_A	G	A	16420300	CSQ=A	synonymous_variant	LOW	CEACAM18	ENSG00000213822	Transcript	ENST00000396477	protein_coding	ENST00000396477.5:c.993G>A	ENSP00000379738.4:p.Arg331%3D	1097	993	331	R	agG/agA	rs10414941&COSV104706839	1	NA	1	NA	SNV	HGNC	HGNC:31949	YES	NM_001405061.1	NA	5	P1	NA	ENSP00000379738	A8MTB9.106	NA	UPI0002C5E52C	NA	NA	NA	NA	NA	NA	NA	0.1751	0.1157	0.1686	0.1429	0.2445	0.2219	0.2086	0.1274	0.1602	0.261	0.1407	0.2077	0.235	0.242	0.2289	0.1964	0.1327	0.2209	0.1966	0.2609	0.1418	0.1938	0.3639	0.2327	0.2244	0.2224	0.3639	gnomADg_MID	NA	0&1	0&1	NA	NA	NA	NA	NA	NA	NA	NA	NA	NA	NA	NA	NA	0.535	-0.190764	NA	NA	NA	NA	NA	NA	NA	NA	NA	NA	NA	NA	NA	NA	NA	NA	Lymphocytes	-3.02	NA	NA	NA	NA	NA	-39	0	-39	7	0	0.12	0	0	CEACAM18	NA	NA	0.0004482	0.0002565	.	NA	NA	NA	NA	0.906	NA	NA	NA	NA	NA	NA	NA
chr1	196673103	chr1_196673103_G_A	G	A	32362600	A	missense_variant	MODERATE	CFH	ENSG00000000971	Transcript	ENST00000367429	protein_coding	ENST00000367429.9:c.184G>A	ENSP00000356399.4:p.Val62Ile	259	184	62	V/I	Gta/Ata	rs800292&CM062505&COSV62776782	1	NA	1	NA	SNV	HGNC	HGNC:4883	YES	NM_000186.4	NA	1	P2	CCDS1385.1	ENSP00000356399	P08603.246	A0A024R962.60	UPI000013C4D1	NA	1	tolerated(1)	benign(0)	PDB-ENSP_mappings:1haq.A&PDB-ENSP_mappings:2qfg.A&PDB-ENSP_mappings:2rlp.A&PDB-ENSP_mappings:2wii.C&PDB-ENSP_mappings:3gau.A&PDB-ENSP_mappings:3gav.A&PDB-ENSP_mappings:3gaw.A&PDB-ENSP_mappings:5o32.C&PDB-ENSP_mappings:5o32.G&PDB-ENSP_mappings:5o35.C	NA	NA	0.4681	0.7912	0.4193	0.4067	0.2604	0.3425	0.3174	0.7254	0.3751	0.2687	0.4206	0.3021	0.235	0.2705	0.3144	0.3968	0.7158	0.2939	0.3882	0.2702	0.4231	0.2961	0.1519	0.2338	0.3565	0.3259	0.7912	AFR	benign	0&1&1	1&1&1	18162041&25537509&19961953&18541031&29700787&27730450&19861685&20203157&26559391&31118930&33224962&16080115&17314151&30696427&18043728&19796758&22035603&22059990&26152901&27239600&21637784&23873044&25132797&29312345&24453474&17167412&19026761&19958499&20181037&20961462&22618592&25276841&25883802&22936692&23577725&19825847&35064759&20157618&23620142&24069533&18787502&24692129&18421087&20161815&23289807&34563268&17591627&20157352&8072530&15870199&16299065&17022693&17877809&17947292&17962488&18316707&18515590&19187823&19259132&19823576&19933189&20132989&20538655&20581873&20678803&20689796&21394116&21397333&21555552&21609242&21784901&21811649&21850184&21856016&21896867&21899915&21909106&22019782&22046503&22065918&22065928&22174912&22509112&22534080&22536038&22558131&22666427&22714898&22876110&23103884&23111182&23233260&23289808&23687431&23864767&23919682&24120328&24365176&24393350&24403817&24520367&24558588&24675670&24860613&24865190&24865191&24906858&25205864&25277308&25388911&25558172&25612476&25732348&25771815	NA	NA	NA	NA	NA	NA	NA	NA	NA	NA	NA	NA	7.637	0.612879	B&B&B	0.01692	0.0589&0.0604&0.064	ENST00000367429&ENST00000630130&ENST00000359637	NA	P&P&P	.&.&B	.&.&B	T	0.4342	0.532741	T&.&T	.&A0A0D9SG88&Q5TFM2	YES&.&.	26243271&22059990&24675670&23864767&28178155&30219152&22388616&18223247&23260260&24393350&25277308&26171855&26542071&26861912&28005184&28703135&29367644&21637784&22171659&28403670&22714898&22876110&15870199&17167412&17962488&18252712&18340363&18421087&19933189&20523265&20538655&20574013&20861866&21270465&21555552&21899915&21909106&22065928&22232432&22936692&23103884&23233260&23289807&23326517&23441108&23577725&23582991&24440287&24550392&24595987&24781946&24865191&26045838&26152901&27241480&27521170&27647805&28593728&29592796&29844195&30596689&30696427&24520367&28120909&28192798&21397333&30300269&26296146&18515590&19187823&21896867&22509112&23289808&27149696&26432927&28085772&23381943&29212897&23620142	0.01&0.01&0.01&0.01&0.01&0.01&0.01&0.10&0.10&0.10&0.10&0.10&0.10&0.10&0.10&0.10&0.10&0.02&0.02&0.01&0.01&0.01&0.90&0.90&0.90&0.90&0.90&0.90&0.90&0.90&0.90&0.90&0.90&0.90&0.90&0.90&0.90&0.90&0.90&0.90&0.90&0.90&0.90&0.90&0.90&0.90&0.90&0.90&0.90&0.90&0.90&0.90&0.90&0.90&0.90&0.90&0.90&0.90&0.90&0.90&0.90&0.90&0.74&0.74&0.74&0.01&0.01&0.02&0.10&0.10&0.10&0.10&0.10&0.01&0.02&0.02&0.70&0.70&0.80	Matrix_metalloproteinase-8_levels&Sub-foveal_choroidal_thickness&ClinVar:_phenotype_not_specified&Age-related_macular_degeneration_MTAG&BASAL_LAMINAR_DRUSEN&Advanced_age_related_macular_degeneration&Age-related_macular_degeneration_4&CFH-Related_Dense_Deposit_Disease_/_Membranoproliferative_Glomerulonephritis_Type_II&Age_Related_Macular_Degeneration_with_neovascularization&Age_Related_Macular_Degeneration_with_GeographicAtropy&Neovascular_age-related_macular_degeneration&Macular_Degeneration&Atypical_hemolytic-uremic_syndrome_1&Chronic_central_serous_retinopathy&Circulating_myeloperoxidase_levels__serum_	1.12	NA	NA	NA	NA	0.137	2	-13	8	-1	0	0	0.08	0.02	CFH	NA	NA	-1.38e-05	-8.34e-06	A	ENSG00000000971&ENSG00000162687	complement_factor_H&potassium_sodium-activated_channel_subfamily_T_member_2	CFH&KCNT2	0.8371790051460266&0.6356037259101868	0.358	NA	NA	NA	NA	-0.654614	likely_benign	0.0589
chr11	71441212	chr11_71441212_C_T	C	T	37061400	CSQ=T	intron_variant	MODIFIER	DHCR7	ENSG00000172893	Transcript	ENST00000355527	protein_coding	ENST00000355527.8:c.626+15G>A	NA	NA	NA	NA	NA	NA	rs736894&COSV62796127	1	NA	-1	NA	SNV	HGNC	HGNC:2860	YES	NM_001360.3	NA	1	P1	CCDS8200.1	ENSP00000347717	Q9UBM7.204	A0A024R5F7.62	UPI00000310C7	NA	1	NA	NA	NA	NA	NA	0.3904	0.4879	0.2406	0.4087	0.2584	0.4816	0.2977	0.4274	0.2079	0.2228	0.4114	0.3659	0.2351	0.2809	0.4705	0.3089	0.4208	0.3264	0.2848	0.2192	0.4114	0.3763	0.3631	0.2198	0.3338	0.4727	0.4879	AFR	benign	0&1	1&1	25741868&23757202&20732625&28972118	NA	NA	NA	NA	NA	NA	NA	NA	NA	NA	NA	NA	2.444	0.13713	NA	NA	NA	NA	NA	NA	NA	NA	NA	NA	NA	NA	NA	NA	NA	NA	ClinVar:_phenotype_not_specified&SMITH-LEMLI-OPITZ_SYNDROME	-1.55	NA	NA	NA	NA	NA	26	-1	15	19	0	0	0	0	DHCR7	NA	NA	-4.65e-06	-6.6e-06	C	NA	NA	NA	NA	0.0387	NA	NA	NA	NA	NA	NA	NA
chr1	11130589	chr1_11130589_G_A	G	A	25086600	CSQ=A	synonymous_variant	LOW	MTOR	ENSG00000198793	Transcript	ENST00000361445	protein_coding	ENST00000361445.9:c.5553C>T	ENSP00000354558.4:p.Ser1851%3D	5674	5553	1851	S	agC/agT	rs2275527&COSV63871083	1	NA	-1	NA	SNV	HGNC	HGNC:3942	YES	NM_004958.4	NA	1	P1	CCDS127.1	ENSP00000354558	P42345.230	NA	UPI000012ABD3	NA	1	NA	NA	PDB-ENSP_mappings:3jbz.A&PDB-ENSP_mappings:4jsn.A&PDB-ENSP_mappings:4jsn.B&PDB-ENSP_mappings:4jsp.A&PDB-ENSP_mappings:4jsp.B&PDB-ENSP_mappings:4jsv.A&PDB-ENSP_mappings:4jsv.B&PDB-ENSP_mappings:4jsx.A&PDB-ENSP_mappings:4jsx.B&PDB-ENSP_mappings:4jt5.A&PDB-ENSP_mappings:4jt5.B&PDB-ENSP_mappings:4jt6.A&PDB-ENSP_mappings:4jt6.B&PDB-ENSP_mappings:5flc.B&PDB-ENSP_mappings:5flc.F&PDB-ENSP_mappings:5h64.A&PDB-ENSP_mappings:5h64.a&PDB-ENSP_mappings:5wbu.A&PDB-ENSP_mappings:5wbu.B&PDB-ENSP_mappings:5wby.A&PDB-ENSP_mappings:5wby.B&PDB-ENSP_mappings:5zcs.A&PDB-ENSP_mappings:5zcs.B&PDB-ENSP_mappings:6bcu.A&PDB-ENSP_mappings:6bcu.B&PDB-ENSP_mappings:6bcx.A&PDB-ENSP_mappings:6bcx.B&PDB-ENSP_mappings:6sb0.A&PDB-ENSP_mappings:6sb0.B&PDB-ENSP_mappings:6sb2.A&PDB-ENSP_mappings:6sb2.B&PDB-ENSP_mappings:6zwm.A&PDB-ENSP_mappings:6zwm.B&PDB-ENSP_mappings:6zwo.B&PDB-ENSP_mappings:7owg.B&PDB-ENSP_mappings:7pe7.A&PDB-ENSP_mappings:7pe7.B&PDB-ENSP_mappings:7pe8.A&PDB-ENSP_mappings:7pe9.A&PDB-ENSP_mappings:7pea.A&PDB-ENSP_mappings:7pea.B&PDB-ENSP_mappings:7peb.A&PDB-ENSP_mappings:7pec.A&PDB-ENSP_mappings:7tzo.A&PDB-ENSP_mappings:7tzo.B&PDB-ENSP_mappings:7uxc.A&PDB-ENSP_mappings:7uxh.A&PDB-ENSP_mappings:7uxh.C&PDB-ENSP_mappings:8era.A	NA	NA	0.2286	0.4486	0.1542	0.0794	0.2356	0.1309	0.2155	0.4532	0.1182	0.3246	0.08024	0.2255	0.2351	0.229	0.1635	0.2818	0.4423	0.1912	0.1835	0.3292	0.08587	0.2263	0.2357	0.2387	0.255	0.1584	0.4532	gnomADe_AFR	benign	0&1	1&1	15720714&33997407&26504747&35861070	NA	NA	NA	NA	NA	NA	NA	NA	NA	NA	NA	NA	0.201	-0.390332	NA	NA	NA	NA	NA	NA	NA	NA	NA	NA	NA	NA	NA	NA	NA	NA	ClinVar:_phenotype_not_specified	-4.79	NA	NA	NA	NA	NA	2	24	2	8	0	0	0	0	MTOR	NA	NA	-5.484e-05	-2.8e-05	G	NA	NA	NA	NA	0.246	NA	NA	NA	NA	NA	NA	NA
chr17	83035056	chr17_83035056_A_C	A	C	6832860	CSQ=C	synonymous_variant	LOW	B3GNTL1	ENSG00000175711	Transcript	ENST00000320865	protein_coding	ENST00000320865.4:c.276T>G	ENSP00000319979.4:p.Ser92%3D	295	276	92	S	tcT/tcG	rs16940609&COSV57946802	1	NA	-1	NA	SNV	HGNC	HGNC:21727	YES	NM_001009905.3	NA	1	P1	CCDS32778.2	ENSP00000319979	Q67FW5.120	NA	UPI0000160941	NA	NA	NA	NA	NA	NA	NA	0.1745	0.1301	0.17	0.2093	0.2286	0.1462	0.2069	0.1382	0.1749	0.2417	0.1968	0.1951	0.2352	0.2124	0.1757	0.2028	0.1416	0.4024	0.1842	0.2364	0.2039	0.1945	0.2278	0.244	0.2036	0.1604	0.4024	gnomADg_AMI	NA	0&1	0&1	NA	NA	NA	NA	NA	NA	NA	NA	NA	NA	NA	NA	NA	10.37	0.89423	NA	NA	NA	NA	NA	NA	NA	NA	NA	NA	NA	NA	NA	NA	NA	NA	NA	1.38	NA	NA	NA	NA	NA	43	45	-21	-18	0.01	0	0	0	B3GNTL1	NA	NA	6.18e-05	7.73e-05	A	ENSG00000176845&ENSG00000175711	meteorin_like&_glial_cell_differentiation_regulator&UDP-GlcNAc:betaGal_beta-1&3-N-acetylglucosaminyltransferase_like_1	METRNL&B3GNTL1	0.6272271275520325&0.785559356212616	0.851	NA	NA	NA	NA	NA	NA	NA
chr4	122743272	chr4_122743272_G_C	G	C	24341700	CSQ=C	synonymous_variant	LOW	BBS12	ENSG00000181004	Transcript	ENST00000314218	protein_coding	ENST00000314218.8:c.1380G>C	ENSP00000319062.3:p.Val460%3D	1571	1380	460	V	gtG/gtC	rs13135766&COSV58561959	1	NA	1	NA	SNV	HGNC	HGNC:26648	YES	NM_152618.3	NA	1	P1	CCDS3728.1	ENSP00000319062	Q6ZW61.152	NA	UPI0000231CAC	NA	1	NA	NA	NA	NA	NA	0.0946	0.0484	0.1081	0	0.2177	0.1186	0.1678	0.05754	0.08411	0.1711	0.0002175	0.2003	0.2353	0.185	0.1434	0.159	0.06015	0.1667	0.1263	0.1737	0.001153	0.1945	0.1804	0.2342	0.1541	0.1322	0.2353	gnomADe_NFE	benign	0&1	1&1	25741868&23559858&29633607	NA	NA	NA	NA	NA	NA	NA	NA	NA	NA	NA	NA	6.982	0.54644	NA	NA	NA	NA	NA	NA	NA	NA	NA	NA	NA	NA	NA	NA	NA	NA	BARDET-BIEDL_SYNDROME_1&Bardet-Biedl_syndrome&BARDET-BIEDL_SYNDROME_12&BARDET-BIEDL_SYNDROME_TYPE_12&ClinVar:_phenotype_not_specified	0.66	NA	NA	NA	NA	NA	8	-40	12	-3	0	0	0	0	BBS12	NA	NA	-0.0002584	-0.0001419	G	NA	NA	NA	NA	0.876	NA	NA	NA	NA	NA	NA	NA
chr12	11061546	chr12_11061546_C_T	C	T	36273900	T	stop_gained	HIGH	TAS2R46	ENSG00000226761	Transcript	ENST00000533467	protein_coding	ENST00000533467.1:c.749G>A	ENSP00000436450.1:p.Trp250Ter	749	749	250	W/*	tGg/tAg	rs2708381&COSV99061941	1	NA	-1	NA	SNV	HGNC	HGNC:18877	YES	NM_176887.2	NA	NA	P1	CCDS53748.1	ENSP00000436450	P59540.141	NA	UPI000000D821	NA	NA	NA	NA	PDB-ENSP_mappings:7xp4.R&PDB-ENSP_mappings:7xp5.R&PDB-ENSP_mappings:7xp6.R	NA	NA	0.2119	0.2375	0.2378	0.1925	0.2068	0.184	0.2275	0.222	0.2428	0.1669	0.2107	0.2685	0.2354	0.2158	0.1871	0.2031	0.1959	0.1173	0.1968	0.1506	0.1938	0.2381	0.1677	0.2107	0.1952	0.1692	0.2685	gnomADe_FIN	NA	0&1	0&1	19092995&23966204&30203366&32457649&36685884&37214416&28926134	NA	NA	NA	NA	NA	NA	NA	NA	NA	NA	NA	NA	33	5.01987	NA	NA	NA	ENST00000533467	NA	P	NA	NA	NA	NA	NA	NA	P59540	YES	NA	NA	NA	-0.368	LC	END_TRUNC	SINGLE_EXON&PHYLOCSF_WEAK	PERCENTILE:0.805376344086022&GERP_DIST:-431.536997243762&BP_DIST:181&DIST_FROM_LAST_EXON:-748&50_BP_RULE:FAIL&ANN_ORF:-5138.4&MAX_ORF:-5138.4	NA	-2	3	3	9	0	0	0	0	PRH1-PRR4	NA	NA	0.0001079	8.34e-05	C	NA	NA	NA	NA	0.845	NA	NA	NA	NA	-0.121524	NA	NA
chr17	36105270	chr17_36105270_A_G	A	G	39155200	G	synonymous_variant	LOW	CCL4	ENSG00000275302	Transcript	ENST00000615863	protein_coding	ENST00000615863.2:c.237A>G	ENSP00000482259.1:p.Glu79%3D	316	237	79	E	gaA/gaG	rs1049807	1	NA	1	NA	SNV	HGNC	HGNC:10630	YES	NM_002984.4	NA	1	P1	CCDS11308.1	ENSP00000482259	P13236.219	NA	UPI00001362CC	NA	NA	NA	NA	PDB-ENSP_mappings:1hum.A&PDB-ENSP_mappings:1hum.B&PDB-ENSP_mappings:1hun.A&PDB-ENSP_mappings:1hun.B&PDB-ENSP_mappings:1je4.A&PDB-ENSP_mappings:2ffk.B&PDB-ENSP_mappings:2fin.B&PDB-ENSP_mappings:2x6l.A&PDB-ENSP_mappings:2x6l.B&PDB-ENSP_mappings:2x6l.C&PDB-ENSP_mappings:2x6l.D&PDB-ENSP_mappings:2x6l.E&PDB-ENSP_mappings:3tn2.A&PDB-ENSP_mappings:4ral.D&PDB-ENSP_mappings:4ral.E	NA	NA	0.2189	0.1732	0.1254	0.3036	0.2485	0.229	0.2216	0.1697	0.2204	0.1731	0.3005	0.1563	0.2354	0.2113	0.2158	0.2072	0.1678	0.2941	0.2031	0.1591	0.3005	0.1572	0.1962	0.2327	0.2071	0.228	0.3036	EAS	NA	NA	NA	33246355&29705123&31275297	NA	NA	NA	NA	NA	NA	NA	NA	NA	NA	NA	NA	0.173	-0.421907	NA	NA	NA	NA	NA	NA	NA	NA	NA	NA	NA	NA	NA	NA	29705123	0.01	NA	NA	NA	NA	NA	NA	NA	-45	-30	-5	14	0	0	0	0	CCL4	NA	NA	1.49e-05	1.943e-05	g	NA	NA	NA	NA	0.758	NA	NA	NA	NA	-0.900204	NA	NA
chr8	51339760	chr8_51339760_A_G	A	G	9052250	CSQ=G	splice_region_variant&splice_polypyrimidine_tract_variant&intron_variant	LOW	PXDNL	ENSG00000147485	Transcript	ENST00000356297	protein_coding	ENST00000356297.5:c.4017-7T>C	NA	NA	NA	NA	NA	NA	rs16916011&COSV62495033	1	NA	-1	NA	SNV	HGNC	HGNC:26359	YES	NM_144651.5	NA	1	P1	CCDS47855.1	ENSP00000348645	A1KZ92.133	NA	UPI0001AE6ED6	A1KZ92-1	NA	NA	NA	NA	NA	NA	0.1815	0.2678	0.1628	0.0605	0.2048	0.1789	0.2061	0.239	0.1681	0.2326	0.05438	0.2233	0.2354	0.2177	0.1775	0.2207	0.2347	0.1064	0.1814	0.2305	0.05928	0.224	0.3006	0.2361	0.2318	0.1801	0.3006	gnomADg_MID	NA	0&1	0&1	NA	NA	NA	NA	NA	NA	extended_intronic_splice_region_variant	NA	NA	NA	NA	NA	NA	8.926	0.751442	NA	NA	NA	NA	NA	NA	NA	NA	NA	NA	NA	NA	NA	NA	NA	NA	NA	-0.855	NA	NA	NA	NA	NA	21	-7	-25	-11	0.19	0.01	0	0	PXDNL	NA	NA	0.000988	0.0006557	A	NA	NA	NA	NA	NA	NA	NA	NA	NA	NA	NA	NA
chr12	47974046	chr12_47974046_G_A	G	A	19825000	A	intron_variant	MODIFIER	COL2A1	ENSG00000139219	Transcript	ENST00000380518	protein_coding	ENST00000380518.8:c.4317+43C>T	NA	NA	NA	NA	NA	NA	rs1635560&COSV61531043	1	NA	-1	NA	SNV	HGNC	HGNC:2200	YES	NM_001844.5	NA	1	P1	CCDS41778.1	ENSP00000369889	P02458.251	NA	UPI0000D79713	P02458-2	1	NA	NA	NA	NA	NA	0.223	0.2118	0.1945	0.2073	0.1968	0.3016	0.2209	0.2057	0.1411	0.1964	0.1997	0.1975	0.2354	0.2309	0.3012	0.2213	0.2078	0.2374	0.1812	0.1889	0.2085	0.1906	0.269	0.2396	0.2278	0.2995	0.3016	SAS	benign	0&1	1&1	25741868&28738883&24004806	NA	NA	NA	NA	NA	NA	NA	NA	NA	NA	NA	NA	0.014	-0.90554	NA	NA	NA	NA	NA	NA	NA	NA	NA	NA	NA	NA	NA	NA	NA	NA	ClinVar:_phenotype_not_specified	-3.24	NA	NA	NA	NA	NA	-12	-35	43	-41	0	0	0	0	COL2A1	NA	NA	-0.011185	-0.003338	A	NA	NA	NA	NA	0.00641	NA	NA	NA	NA	NA	NA	NA
chr17	36105270	chr17_36105270_A_G	A	G	39155200	G	synonymous_variant	LOW	CCL4	ENSG00000275302	Transcript	ENST00000615863	protein_coding	ENST00000615863.2:c.237A>G	ENSP00000482259.1:p.Glu79%3D	316	237	79	E	gaA/gaG	rs1049807	1	NA	1	NA	SNV	HGNC	HGNC:10630	YES	NM_002984.4	NA	1	P1	CCDS11308.1	ENSP00000482259	P13236.219	NA	UPI00001362CC	NA	NA	NA	NA	PDB-ENSP_mappings:1hum.A&PDB-ENSP_mappings:1hum.B&PDB-ENSP_mappings:1hun.A&PDB-ENSP_mappings:1hun.B&PDB-ENSP_mappings:1je4.A&PDB-ENSP_mappings:2ffk.B&PDB-ENSP_mappings:2fin.B&PDB-ENSP_mappings:2x6l.A&PDB-ENSP_mappings:2x6l.B&PDB-ENSP_mappings:2x6l.C&PDB-ENSP_mappings:2x6l.D&PDB-ENSP_mappings:2x6l.E&PDB-ENSP_mappings:3tn2.A&PDB-ENSP_mappings:4ral.D&PDB-ENSP_mappings:4ral.E	NA	NA	0.2189	0.1732	0.1254	0.3036	0.2485	0.229	0.2216	0.1697	0.2204	0.1731	0.3005	0.1563	0.2354	0.2113	0.2158	0.2072	0.1678	0.2941	0.2031	0.1591	0.3005	0.1572	0.1962	0.2327	0.2071	0.228	0.3036	EAS	NA	NA	NA	33246355&29705123&31275297	NA	NA	NA	NA	NA	NA	NA	NA	NA	NA	NA	NA	0.173	-0.421907	NA	NA	NA	NA	NA	NA	NA	NA	NA	NA	NA	NA	NA	NA	29705123	0.01	NA	NA	NA	NA	NA	NA	NA	-45	-30	-5	14	0	0	0	0	CCL4	NA	NA	1.49e-05	1.943e-05	g	NA	NA	NA	NA	0.758	NA	NA	NA	NA	-0.900204	NA	NA
chr8	11786306	chr8_11786306_GC_G	GC	G	24549000	CSQ=-	3_prime_UTR_variant	MODIFIER	NEIL2	ENSG00000154328	Transcript	ENST00000284503	protein_coding	ENST00000284503.7:c.*34del	NA	1661	NA	NA	NA	NA	rs112384557&COSV52706641	1	NA	1	NA	deletion	HGNC	HGNC:18956	YES	NM_145043.4	NA	2	P1	CCDS5984.1	ENSP00000284503	Q969S2.177	A0A024R361.59	UPI000006D86F	Q969S2-1	NA	NA	NA	NA	NA	NA	NA	NA	NA	NA	NA	NA	0.2296	0.3374	0.1628	0.2972	0.2723	0.2271	0.2355	0.2468	0.1873	0.2529	0.3252	0.2379	0.1988	0.2965	0.2715	0.2103	0.3608	0.2297	0.2469	0.1744	0.3608	gnomADg_MID	NA	0&1	0&1	NA	NA	NA	NA	NA	NA	NA	NA	NA	NA	NA	NA	NA	0.158	-0.441309	NA	NA	NA	NA	NA	NA	NA	NA	NA	NA	NA	NA	NA	NA	NA	NA	NA	-4.19	NA	NA	NA	NA	NA	-47	-26	39	21	0	0	0	0	NEIL2	NA	NA	NA	NA	C	NA	NA	NA	NA	0.948	NA	NA	NA	NA	NA	NA	NA
chr20	1915068	chr20_1915068_G_A	G	A	59162900	A	intron_variant	MODIFIER	SIRPA	ENSG00000198053	Transcript	ENST00000358771	protein_coding	ENST00000358771.5:c.80-31G>A	NA	NA	NA	NA	NA	NA	rs112912386&COSV61538585	1	NA	1	NA	SNV	HGNC	HGNC:9662	YES	NM_001040023.2	NA	1	NA	CCDS13022.1	ENSP00000351621	P78324.220	NA	UPI0000073ADE	P78324-1	1	NA	NA	NA	NA	NA	NA	NA	NA	NA	NA	NA	0.2861	0.3772	0.3272	0.1694	0.6195	0.1945	0.2356	0.2493	0.2914	0.4066	0.4358	0.4218	0.4103	0.3654	0.6551	0.3706	0.3365	0.3746	0.376	0.4574	0.6551	gnomADg_EAS	NA	0&1	0&1	NA	NA	NA	NA	NA	NA	NA	NA	NA	NA	NA	NA	NA	3.825	0.260343	NA	NA	NA	NA	NA	NA	NA	NA	NA	NA	NA	NA	NA	NA	NA	NA	NA	-1.27	NA	NA	NA	NA	NA	31	34	-9	39	0.01	0	0	0	SIRPA	NA	NA	NA	NA	G	NA	NA	NA	NA	0.452	NA	NA	NA	NA	NA	NA	NA
chr20	1915068	chr20_1915068_G_A	G	A	59162900	A	intron_variant	MODIFIER	SIRPA	ENSG00000198053	Transcript	ENST00000358771	protein_coding	ENST00000358771.5:c.80-31G>A	NA	NA	NA	NA	NA	NA	rs112912386&COSV61538585	1	NA	1	NA	SNV	HGNC	HGNC:9662	YES	NM_001040023.2	NA	1	NA	CCDS13022.1	ENSP00000351621	P78324.220	NA	UPI0000073ADE	P78324-1	1	NA	NA	NA	NA	NA	NA	NA	NA	NA	NA	NA	0.2861	0.3772	0.3272	0.1694	0.6195	0.1945	0.2356	0.2493	0.2914	0.4066	0.4358	0.4218	0.4103	0.3654	0.6551	0.3706	0.3365	0.3746	0.376	0.4574	0.6551	gnomADg_EAS	NA	0&1	0&1	NA	NA	NA	NA	NA	NA	NA	NA	NA	NA	NA	NA	NA	3.825	0.260343	NA	NA	NA	NA	NA	NA	NA	NA	NA	NA	NA	NA	NA	NA	NA	NA	NA	-1.27	NA	NA	NA	NA	NA	31	34	-9	39	0.01	0	0	0	SIRPA	NA	NA	NA	NA	G	NA	NA	NA	NA	0.452	NA	NA	NA	NA	NA	NA	NA
chr6	152975637	chr6_152975637_A_G	A	G	10351600	CSQ=G	splice_polypyrimidine_tract_variant&intron_variant	LOW	FBXO5	ENSG00000112029	Transcript	ENST00000229758	protein_coding	ENST00000229758.8:c.104-16T>C	NA	NA	NA	NA	NA	NA	rs9479472&COSV57671633	1	NA	-1	NA	SNV	HGNC	HGNC:13584	YES	NM_012177.5	NA	1	P4	CCDS5242.1	ENSP00000229758	Q9UKT4.179	NA	UPI000012A585	Q9UKT4-1	NA	NA	NA	NA	NA	NA	0.1136	0.0598	0.1138	0.0724	0.2425	0.0961	0.1821	0.0809	0.1321	0.193	0.0703	0.2311	0.2356	0.2087	0.1142	0.1733	0.08349	0.1923	0.1587	0.1884	0.07865	0.2264	0.2057	0.2327	0.1932	0.1129	0.2425	EUR	NA	0&1	0&1	NA	NA	NA	NA	NA	NA	NA	NA	NA	NA	NA	NA	NA	14.6	1.33016	NA	NA	NA	NA	NA	NA	NA	NA	NA	NA	NA	NA	NA	NA	NA	NA	NA	0.245	NA	NA	NA	NA	NA	-25	-16	-16	-25	0	0	0	0	FBXO5	NA	NA	0.0003633	0.0002095	A	ENSG00000112029	F-box_protein_5	FBXO5	0.749248	0.124	NA	NA	NA	NA	NA	NA	NA
chr2	102339008	chr2_102339008_C_A	C	A	13471400	CSQ=A	missense_variant	MODERATE	IL1RL1	ENSG00000115602	Transcript	ENST00000233954	protein_coding	ENST00000233954.6:c.233C>A	ENSP00000233954.1:p.Ala78Glu	443	233	78	A/E	gCa/gAa	rs1041973&CM1311279&COSV52114391	1	NA	1	NA	SNV	HGNC	HGNC:5998	YES	NM_016232.5	NA	1	P1	CCDS2057.1	ENSP00000233954	Q01638.212	NA	UPI000013C992	Q01638-1	NA	tolerated(0.39)	benign(0)	PDB-ENSP_mappings:4kc3.B	NA	NA	0.2819	0.5666	0.1988	0.1518	0.2366	0.137	0.2257	0.4827	0.1544	0.3727	0.1223	0.2104	0.2357	0.2556	0.1508	0.2992	0.4788	0.2495	0.2335	0.3682	0.1359	0.2135	0.4146	0.2372	0.3148	0.1516	0.5666	AFR	NA	0&1&1	0&1&1	31872004&19852851&21437268&22052802&19910030&20353565&28266165&21629437&26566691&27699235&25517029&21281963&22574108&29153414&32330537&32449403&32871771&34964571&28189770&31066119&28121058&35322935&25673187&30304837&29787780&31755552&34197916&36682035&32324168&28273074&25091434&36653354&33278838&22289858&36292755&23999434	NA	NA	NA	NA	NA	NA	NA	NA	NA	NA	NA	NA	2.83	0.173738	B&B&B	0.06663	0.0607&0.0771&0.0776	ENST00000233954&ENST00000311734&ENST00000409584	N	P&P&P&P&P&P	B&B&.	B&B&.	T	0.02155	0.232461	T&T&T	Q01638&Q01638-2&E9PC41	YES&.&.	21281963	0.01	NA	-2.54	NA	NA	NA	NA	0.054	-27	3	39	2	0	0	0.03	0	IL1RL1	NA	NA	-1.68e-05	-1.05e-05	A	ENSG00000115604&ENSG00000115602	interleukin_18_receptor_1&interleukin_1_receptor_like_1	IL18R1&IL1RL1	0.8066450953483582&0.7845020890235901	0.962	0.10518	0.10518	0.0817981	0.0817981	-0.7131	likely_benign	0.0607
chr2	102339008	chr2_102339008_C_A	C	A	13471400	CSQ=A	missense_variant	MODERATE	IL1RL1	ENSG00000115602	Transcript	ENST00000233954	protein_coding	ENST00000233954.6:c.233C>A	ENSP00000233954.1:p.Ala78Glu	443	233	78	A/E	gCa/gAa	rs1041973&CM1311279&COSV52114391	1	NA	1	NA	SNV	HGNC	HGNC:5998	YES	NM_016232.5	NA	1	P1	CCDS2057.1	ENSP00000233954	Q01638.212	NA	UPI000013C992	Q01638-1	NA	tolerated(0.39)	benign(0)	PDB-ENSP_mappings:4kc3.B	NA	NA	0.2819	0.5666	0.1988	0.1518	0.2366	0.137	0.2257	0.4827	0.1544	0.3727	0.1223	0.2104	0.2357	0.2556	0.1508	0.2992	0.4788	0.2495	0.2335	0.3682	0.1359	0.2135	0.4146	0.2372	0.3148	0.1516	0.5666	AFR	NA	0&1&1	0&1&1	31872004&19852851&21437268&22052802&19910030&20353565&28266165&21629437&26566691&27699235&25517029&21281963&22574108&29153414&32330537&32449403&32871771&34964571&28189770&31066119&28121058&35322935&25673187&30304837&29787780&31755552&34197916&36682035&32324168&28273074&25091434&36653354&33278838&22289858&36292755&23999434	NA	NA	NA	NA	NA	NA	NA	NA	NA	NA	NA	NA	2.83	0.173738	B&B&B	0.06663	0.0607&0.0771&0.0776	ENST00000233954&ENST00000311734&ENST00000409584	N	P&P&P&P&P&P	B&B&.	B&B&.	T	0.02155	0.232461	T&T&T	Q01638&Q01638-2&E9PC41	YES&.&.	21281963	0.01	NA	-2.54	NA	NA	NA	NA	0.054	-27	3	39	2	0	0	0.03	0	IL1RL1	NA	NA	-1.68e-05	-1.05e-05	A	ENSG00000115604&ENSG00000115602	interleukin_18_receptor_1&interleukin_1_receptor_like_1	IL18R1&IL1RL1	0.8066450953483582&0.7845020890235901	0.962	0.10518	0.10518	0.0817981	0.0817981	-0.7131	likely_benign	0.0607
chr14	24634208	chr14_24634208_G_A	G	A	23001400	CSQ=A	upstream_gene_variant	MODIFIER	GZMB	ENSG00000100453	Transcript	ENST00000216341	protein_coding	NA	NA	NA	NA	NA	NA	NA	rs2273844&COSV53540526	1	18	-1	NA	SNV	HGNC	HGNC:4709	YES	NM_004131.6	NA	1	P2	CCDS9633.1	ENSP00000216341	P10144.223	NA	UPI000004E7FD	NA	NA	NA	NA	NA	NA	NA	0.2959	0.3585	0.2104	0.2837	0.2475	0.3344	0.2416	0.3539	0.1518	0.2499	0.2732	0.1931	0.2358	0.2377	0.3177	0.256	0.3364	0.1338	0.1959	0.2284	0.2656	0.191	0.3038	0.2272	0.2713	0.3278	0.3585	AFR	NA	0&1	1&1	20410501&26870082&25952005&23321921&30158536&30072576&25101798&35733327	NA	NA	NA	NA	NA	NA	gain/donor/24634207-24634208/Medium/2.571615	NA	NA	NA	NA	NA	5.168	0.376816	NA	NA	NA	NA	NA	NA	NA	NA	NA	NA	NA	NA	NA	NA	25952005&30072576	0.01&0.70	Blood_protein_levels	-1.54	NA	NA	NA	NA	NA	30	13	2	13	0	0	0	0	GZMB	NA	NA	1.43e-05	9.9e-06	G	ENSG00000100453	granzyme_B	GZMB	0.789024	0.415	NA	NA	NA	NA	NA	NA	NA
chr14	24634208	chr14_24634208_G_A	G	A	23001400	CSQ=A	upstream_gene_variant	MODIFIER	GZMB	ENSG00000100453	Transcript	ENST00000216341	protein_coding	NA	NA	NA	NA	NA	NA	NA	rs2273844&COSV53540526	1	18	-1	NA	SNV	HGNC	HGNC:4709	YES	NM_004131.6	NA	1	P2	CCDS9633.1	ENSP00000216341	P10144.223	NA	UPI000004E7FD	NA	NA	NA	NA	NA	NA	NA	0.2959	0.3585	0.2104	0.2837	0.2475	0.3344	0.2416	0.3539	0.1518	0.2499	0.2732	0.1931	0.2358	0.2377	0.3177	0.256	0.3364	0.1338	0.1959	0.2284	0.2656	0.191	0.3038	0.2272	0.2713	0.3278	0.3585	AFR	NA	0&1	1&1	20410501&26870082&25952005&23321921&30158536&30072576&25101798&35733327	NA	NA	NA	NA	NA	NA	gain/donor/24634207-24634208/Medium/2.571615	NA	NA	NA	NA	NA	5.168	0.376816	NA	NA	NA	NA	NA	NA	NA	NA	NA	NA	NA	NA	NA	NA	25952005&30072576	0.01&0.70	Blood_protein_levels	-1.54	NA	NA	NA	NA	NA	30	13	2	13	0	0	0	0	GZMB	NA	NA	1.43e-05	9.9e-06	G	ENSG00000100453	granzyme_B	GZMB	0.789024	0.415	NA	NA	NA	NA	NA	NA	NA
chr12	10997641	chr12_10997641_T_C	T	C	46969200	C	missense_variant	MODERATE	TAS2R20	ENSG00000255837	Transcript	ENST00000538986	protein_coding	ENST00000538986.2:c.235A>G	ENSP00000441624.1:p.Lys79Glu	664	235	79	K/E	Aaa/Gaa	rs7135018&COSV67860971	1	NA	-1	NA	SNV	HGNC	HGNC:19109	YES	NM_176889.4	NA	NA	P1	CCDS8639.1	ENSP00000441624	P59543.145	NA	UPI000000D822	NA	NA	tolerated(1)	benign(0.009)	NA	NA	NA	0.2075	0.2171	0.2392	0.1964	0.2068	0.184	0.2267	0.205	0.2431	0.1673	0.2114	0.2687	0.2359	0.2163	0.1863	0.2235	0.2021	0.1228	0.2168	0.1634	0.2189	0.2755	0.1899	0.2376	0.2124	0.1877	0.2755	gnomADg_FIN	NA	0&1	0&1	19092995&23966204&32457649	NA	NA	NA	NA	NA	NA	NA	NA	NA	NA	NA	NA	0.001	-1.57133	B	0.01309	0.0622	ENST00000538986	N	P	B	B	T	0.04617	0.257659	T	P59543	YES	NA	NA	NA	-4.23	NA	NA	NA	NA	0.01	-1	-34	1	-2	0	0	0	0	PRH1-PRR4	NA	NA	-4.53e-06	-6.14e-06	T	NA	NA	NA	NA	0.849	0.0444044	0.0444044	0.048085	0.048085	-0.857552	likely_benign	0.0622
chr19	8056476	chr19_8056476_A_G	A	G	16123000	G	missense_variant	MODERATE	CCL25	ENSG00000131142	Transcript	ENST00000315626	protein_coding	ENST00000315626.6:c.302A>G	ENSP00000324756.6:p.His101Arg	415	302	101	H/R	cAc/cGc	rs2032887&COSV53663800	1	NA	1	NA	SNV	HGNC	HGNC:10624	YES	NM_005624.4	NA	2	A1	CCDS12194.1	ENSP00000324756	O15444.170	C9JDZ7.81	UPI000013CDD5	O15444-1	NA	tolerated(0.31)	benign(0)	NA	NA	NA	0.2177	0.261	0.3458	0.0942	0.2475	0.1646	0.2371	0.2608	0.3041	0.2502	0.09702	0.2927	0.236	0.2426	0.1911	0.2497	0.2596	0.4593	0.3066	0.2477	0.1044	0.2827	0.2184	0.2392	0.2536	0.1781	0.4593	gnomADg_AMI	NA	0&1	1&1	23834954&23168091&34491321&17088905&31727947&32641083&35264221&35078996	NA	NA	NA	NA	NA	NA	NA	NA	NA	NA	NA	NA	0.004	-1.11595	B&B&B	0.00122	0.0493&0.0478&0.0478	ENST00000253451&ENST00000390669&ENST00000315626	N	P&P&P	.&B&.	.&B&.	T	0.00567	0.203558	T&T&.	O15444-3&O15444&C9JDZ7	.&YES&.	NA	NA	CCL25_levels	-4.97	NA	NA	NA	NA	NA	-16	14	23	-17	0	0	0.03	0.01	CCL25	NA	NA	-2.74e-06	-3.34e-06	G	ENSG00000131142	C-C_motif_chemokine_ligand_25	CCL25	0.81236	0.428	0.0308594	0.0308594	0.0354724	0.0354724	-0.87111	likely_benign	0.0478
chr19	54832715	chr19_54832715_C_T	C	T	12352500	T	downstream_gene_variant	MODIFIER	KIR3DL1	ENSG00000167633	Transcript	ENST00000391728	protein_coding	NA	NA	NA	NA	NA	NA	NA	rs78732506	1	1937	1	NA	SNV	HGNC	HGNC:6338	YES	NM_013289.4	NA	1	P2	CCDS42621.1	ENSP00000375608	P43629.201	Q5UCE2.128	UPI000012DB24	P43629-1	1	NA	NA	NA	NA	NA	0.3143	0.1475	0.3905	0.5992	0.2416	0.2669	0.2922	0.1337	0.5034	0.2295	0.6007	0.2718	0.2361	0.2666	0.1918	0.1856	0.1265	0.1898	0.2618	0.1709	0.4625	0.1968	0.1592	0.1851	0.1825	0.1469	0.6007	gnomADe_EAS	NA	NA	NA	NA	NA	NA	NA	NA	NA	NA	NA	NA	NA	NA	NA	NA	2.47	0.139708	NA	NA	NA	NA	NA	NA	NA	NA	NA	NA	NA	NA	NA	NA	NA	NA	NA	-1.29	NA	NA	NA	NA	NA	15	-21	-39	-4	0	0	0	0	KIR2DS4	NA	NA	-0.0003934	-0.0002377	C	NA	NA	NA	NA	0.972	NA	NA	NA	NA	NA	NA	NA
chr5	140360869	chr5_140360869_C_T	C	T	33105200	T	synonymous_variant	LOW	SLC4A9	ENSG00000113073	Transcript	ENST00000506757	protein_coding	ENST00000506757.7:c.288C>T	ENSP00000424424.1:p.His96%3D	331	288	96	H	caC/caT	rs34507975&COSV50208021	1	NA	1	NA	SNV	HGNC	HGNC:11035	YES	NM_031467.3	NA	1	P1	CCDS47278.1	ENSP00000424424	Q96Q91.169	NA	UPI00001833BC	Q96Q91-3	NA	NA	NA	NA	NA	NA	0.2013	0.0772	0.2104	0.2728	0.2326	0.2566	0.2357	0.0918	0.233	0.2016	0.2811	0.2688	0.2361	0.2295	0.2696	0.1967	0.09418	0.07018	0.2176	0.203	0.2864	0.2672	0.1487	0.2332	0.1964	0.2658	0.2864	gnomADg_EAS	NA	0&1	0&1	NA	NA	NA	NA	NA	NA	NA	NA	NA	NA	NA	NA	NA	0.181	-0.41223	NA	NA	NA	NA	NA	NA	NA	NA	NA	NA	NA	NA	NA	NA	NA	NA	NA	-6.01	NA	NA	NA	NA	NA	24	-35	-49	24	0	0	0	0	SLC4A9	NA	NA	0.0003328	0.0002006	C	NA	NA	NA	NA	0.681	NA	NA	NA	NA	NA	NA	NA
chr19	54832715	chr19_54832715_C_T	C	T	12352500	T	downstream_gene_variant	MODIFIER	KIR3DL1	ENSG00000167633	Transcript	ENST00000391728	protein_coding	NA	NA	NA	NA	NA	NA	NA	rs78732506	1	1937	1	NA	SNV	HGNC	HGNC:6338	YES	NM_013289.4	NA	1	P2	CCDS42621.1	ENSP00000375608	P43629.201	Q5UCE2.128	UPI000012DB24	P43629-1	1	NA	NA	NA	NA	NA	0.3143	0.1475	0.3905	0.5992	0.2416	0.2669	0.2922	0.1337	0.5034	0.2295	0.6007	0.2718	0.2361	0.2666	0.1918	0.1856	0.1265	0.1898	0.2618	0.1709	0.4625	0.1968	0.1592	0.1851	0.1825	0.1469	0.6007	gnomADe_EAS	NA	NA	NA	NA	NA	NA	NA	NA	NA	NA	NA	NA	NA	NA	NA	NA	2.47	0.139708	NA	NA	NA	NA	NA	NA	NA	NA	NA	NA	NA	NA	NA	NA	NA	NA	NA	-1.29	NA	NA	NA	NA	NA	15	-21	-39	-4	0	0	0	0	KIR2DS4	NA	NA	-0.0003934	-0.0002377	C	NA	NA	NA	NA	0.972	NA	NA	NA	NA	NA	NA	NA
chr19	38356791	chr19_38356791_T_C	T	C	32332500	C	synonymous_variant	LOW	CATSPERG	ENSG00000099338	Transcript	ENST00000409235	protein_coding	ENST00000409235.8:c.1245T>C	ENSP00000386962.3:p.Thr415%3D	1305	1245	415	T	acT/acC	rs2286475&COSV53049381	1	NA	1	NA	SNV	HGNC	HGNC:25243	YES	NM_021185.5	NA	5	P1	CCDS12514.2	ENSP00000386962	Q6ZRH7.133	NA	UPI000022A813	NA	NA	NA	NA	NA	NA	NA	0.3291	0.1573	0.3948	0.4544	0.2873	0.4284	0.2964	0.1696	0.3883	0.2602	0.4466	0.3209	0.2362	0.285	0.3904	0.247	0.171	0.1989	0.3315	0.2565	0.4609	0.3309	0.2722	0.2354	0.2402	0.3857	0.4609	gnomADg_EAS	NA	0&1	0&1	NA	NA	NA	NA	NA	NA	NA	NA	NA	NA	NA	NA	NA	0.223	-0.368947	NA	NA	NA	NA	NA	NA	NA	NA	NA	NA	NA	NA	NA	NA	NA	NA	NA	-4.4	NA	NA	NA	NA	NA	39	-49	-11	28	0	0.03	0	0	CATSPERG	NA	NA	0.0002494	0.0003004	C	ENSG00000099338	cation_channel_sperm_associated_auxiliary_subunit_gamma	CATSPERG	0.506623	0.933	NA	NA	NA	NA	NA	NA	NA
chr19	38356791	chr19_38356791_T_C	T	C	32332500	C	synonymous_variant	LOW	CATSPERG	ENSG00000099338	Transcript	ENST00000409235	protein_coding	ENST00000409235.8:c.1245T>C	ENSP00000386962.3:p.Thr415%3D	1305	1245	415	T	acT/acC	rs2286475&COSV53049381	1	NA	1	NA	SNV	HGNC	HGNC:25243	YES	NM_021185.5	NA	5	P1	CCDS12514.2	ENSP00000386962	Q6ZRH7.133	NA	UPI000022A813	NA	NA	NA	NA	NA	NA	NA	0.3291	0.1573	0.3948	0.4544	0.2873	0.4284	0.2964	0.1696	0.3883	0.2602	0.4466	0.3209	0.2362	0.285	0.3904	0.247	0.171	0.1989	0.3315	0.2565	0.4609	0.3309	0.2722	0.2354	0.2402	0.3857	0.4609	gnomADg_EAS	NA	0&1	0&1	NA	NA	NA	NA	NA	NA	NA	NA	NA	NA	NA	NA	NA	0.223	-0.368947	NA	NA	NA	NA	NA	NA	NA	NA	NA	NA	NA	NA	NA	NA	NA	NA	NA	-4.4	NA	NA	NA	NA	NA	39	-49	-11	28	0	0.03	0	0	CATSPERG	NA	NA	0.0002494	0.0003004	C	ENSG00000099338	cation_channel_sperm_associated_auxiliary_subunit_gamma	CATSPERG	0.506623	0.933	NA	NA	NA	NA	NA	NA	NA
chr8	6936685	chr8_6936685_G_A	G	A	12368100	CSQ=A	intron_variant	MODIFIER	DEFA4	ENSG00000164821	Transcript	ENST00000297435	protein_coding	ENST00000297435.3:c.172+43C>T	NA	NA	NA	NA	NA	NA	rs2239667	1	NA	-1	NA	SNV	HGNC	HGNC:2763	YES	NM_001925.3	NA	1	P1	CCDS5961.1	ENSP00000297435	P12838.174	NA	UPI0000034C36	NA	NA	NA	NA	NA	NA	NA	0.2274	0.1899	0.1859	0.3115	0.2227	0.226	0.2263	0.1585	0.1534	0.2601	0.3074	0.241	0.2362	0.235	0.2294	0.2186	0.1633	0.4221	0.1838	0.2723	0.3064	0.242	0.2261	0.2432	0.2183	0.233	0.4221	gnomADg_AMI	NA	NA	NA	18396467	NA	NA	NA	NA	NA	NA	NA	NA	NA	NA	NA	NA	0.243	-0.351554	NA	NA	NA	NA	NA	NA	NA	NA	NA	NA	NA	NA	NA	NA	NA	NA	NA	-3.13	NA	NA	NA	NA	NA	-37	49	43	-50	0	0.04	0.12	0	DEFA4	NA	NA	0.0002023	0.000103	G	NA	NA	NA	NA	0.418	NA	NA	NA	NA	NA	NA	NA
chr12	7089703	chr12_7089703_G_A	G	A	27924300	A	missense_variant	MODERATE	C1R	ENSG00000159403	Transcript	ENST00000647956	protein_coding	ENST00000647956.2:c.455C>T	ENSP00000497341.1:p.Ser152Leu	512	455	152	S/L	tCa/tTa	rs1801046&COSV56923706	1	NA	-1	NA	SNV	HGNC	HGNC:1246	YES	NM_001733.7	NA	NA	P1	CCDS81658.1	ENSP00000497341	NA	A0A3B3ISR2.22	UPI00000422ED	NA	1	tolerated(0.15)	benign(0.019)	NA	NA	NA	NA	NA	NA	NA	NA	NA	0.2309	0.1798	0.1349	0.1857	0.372	0.312	0.2364	0.2362	0.2188	0.2242	0.1839	0.2204	0.1766	0.1823	0.3757	0.3111	0.1582	0.2382	0.2206	0.209	0.3757	gnomADg_EAS	NA	0&1	0&1	32629387&36279189	NA	NA	NA	NA	NA	NA	NA	NA	NA	NA	NA	NA	11.59	0.997224	B&.&B&B&B&B&B&B	0.05188	0.0714&.&0.0743&0.074&0.07&0.0711&0.0701&0.0667	ENST00000647956&ENST00000542285&ENST00000536053&ENST00000535233&ENST00000540610&ENST00000543835&ENST00000541042&ENST00000538050	N	P&P&P&P	.&.&B&B&.&.&.&.	.&.&B&B&.&.&.&.	T	0.07685	0.281384	.&.&T&T&T&T&T&T	A0A3B3ISR2&A0A3B3ISR2&B4DPQ0&F5H2D0&F5H3A3&F5H3N3&F5GWL0&F5H1N6	.&YES&.&.&.&.&.&.	NA	NA	NA	0.478	NA	NA	NA	NA	NA	NA	NA	NA	NA	NA	NA	NA	NA	NA	NA	NA	0.000147	7.546e-05	G	NA	NA	NA	NA	NA	NA	NA	NA	NA	-0.41062	likely_benign	0.0714
chr12	7089703	chr12_7089703_G_A	G	A	27924300	CSQ=A	downstream_gene_variant	MODIFIER	C1RL	ENSG00000139178	Transcript	ENST00000266542	protein_coding	NA	NA	NA	NA	NA	NA	NA	rs1801046&COSV56923706	1	4851	-1	NA	SNV	HGNC	HGNC:21265	YES	NM_016546.4	NA	1	P1	CCDS8573.1	ENSP00000266542	Q9NZP8.168	NA	UPI0000EE67FA	NA	NA	NA	NA	NA	NA	NA	NA	NA	NA	NA	NA	NA	0.2309	0.1798	0.1349	0.1857	0.372	0.312	0.2364	0.2362	0.2188	0.2242	0.1839	0.2204	0.1766	0.1823	0.3757	0.3111	0.1582	0.2382	0.2206	0.209	0.3757	gnomADg_EAS	NA	0&1	0&1	32629387&36279189	NA	NA	NA	NA	NA	NA	NA	NA	NA	NA	NA	NA	11.59	0.997224	NA	NA	NA	NA	NA	NA	NA	NA	NA	NA	NA	NA	NA	NA	NA	NA	NA	0.478	NA	NA	NA	NA	NA	NA	NA	NA	NA	NA	NA	NA	NA	NA	NA	NA	0.000147	7.546e-05	G	NA	NA	NA	NA	0.262	NA	NA	NA	NA	-0.41062	NA	NA
chr12	7089703	chr12_7089703_G_A	G	A	27924300	A	missense_variant	MODERATE	C1R	ENSG00000159403	Transcript	ENST00000647956	protein_coding	ENST00000647956.2:c.455C>T	ENSP00000497341.1:p.Ser152Leu	512	455	152	S/L	tCa/tTa	rs1801046&COSV56923706	1	NA	-1	NA	SNV	HGNC	HGNC:1246	YES	NM_001733.7	NA	NA	P1	CCDS81658.1	ENSP00000497341	NA	A0A3B3ISR2.22	UPI00000422ED	NA	1	tolerated(0.15)	benign(0.019)	NA	NA	NA	NA	NA	NA	NA	NA	NA	0.2309	0.1798	0.1349	0.1857	0.372	0.312	0.2364	0.2362	0.2188	0.2242	0.1839	0.2204	0.1766	0.1823	0.3757	0.3111	0.1582	0.2382	0.2206	0.209	0.3757	gnomADg_EAS	NA	0&1	0&1	32629387&36279189	NA	NA	NA	NA	NA	NA	NA	NA	NA	NA	NA	NA	11.59	0.997224	B&.&B&B&B&B&B&B	0.05188	0.0714&.&0.0743&0.074&0.07&0.0711&0.0701&0.0667	ENST00000647956&ENST00000542285&ENST00000536053&ENST00000535233&ENST00000540610&ENST00000543835&ENST00000541042&ENST00000538050	N	P&P&P&P	.&.&B&B&.&.&.&.	.&.&B&B&.&.&.&.	T	0.07685	0.281384	.&.&T&T&T&T&T&T	A0A3B3ISR2&A0A3B3ISR2&B4DPQ0&F5H2D0&F5H3A3&F5H3N3&F5GWL0&F5H1N6	.&YES&.&.&.&.&.&.	NA	NA	NA	0.478	NA	NA	NA	NA	NA	NA	NA	NA	NA	NA	NA	NA	NA	NA	NA	NA	0.000147	7.546e-05	G	NA	NA	NA	NA	NA	NA	NA	NA	NA	-0.41062	likely_benign	0.0714
chr12	7089703	chr12_7089703_G_A	G	A	27924300	CSQ=A	downstream_gene_variant	MODIFIER	C1RL	ENSG00000139178	Transcript	ENST00000266542	protein_coding	NA	NA	NA	NA	NA	NA	NA	rs1801046&COSV56923706	1	4851	-1	NA	SNV	HGNC	HGNC:21265	YES	NM_016546.4	NA	1	P1	CCDS8573.1	ENSP00000266542	Q9NZP8.168	NA	UPI0000EE67FA	NA	NA	NA	NA	NA	NA	NA	NA	NA	NA	NA	NA	NA	0.2309	0.1798	0.1349	0.1857	0.372	0.312	0.2364	0.2362	0.2188	0.2242	0.1839	0.2204	0.1766	0.1823	0.3757	0.3111	0.1582	0.2382	0.2206	0.209	0.3757	gnomADg_EAS	NA	0&1	0&1	32629387&36279189	NA	NA	NA	NA	NA	NA	NA	NA	NA	NA	NA	NA	11.59	0.997224	NA	NA	NA	NA	NA	NA	NA	NA	NA	NA	NA	NA	NA	NA	NA	NA	NA	0.478	NA	NA	NA	NA	NA	NA	NA	NA	NA	NA	NA	NA	NA	NA	NA	NA	0.000147	7.546e-05	G	NA	NA	NA	NA	0.262	NA	NA	NA	NA	-0.41062	NA	NA
chr6	32832447	chr6_32832447_C_A	C	A	33536700	CSQ=A	synonymous_variant	LOW	TAP2	ENSG00000204267	Transcript	ENST00000374897	protein_coding	ENST00000374897.4:c.1158G>T	ENSP00000364032.3:p.Gly386%3D	1249	1158	386	G	ggG/ggT	rs2228397&COSV66498978	1	NA	-1	NA	SNV	HGNC	HGNC:44	YES	NM_001290043.2	NA	1	P2	CCDS78129.1	ENSP00000364032	Q03519.226	Q5JNW1.161	UPI000011D578	Q03519-1	1	NA	NA	PDB-ENSP_mappings:5u1d.B	NA	NA	0.2442	0.1967	0.3112	0.248	0.2227	0.2791	0.258	0.2275	0.3701	0.2951	0.2381	0.1918	0.2364	0.2563	0.2721	0.2445	0.2311	0.1923	0.3056	0.2824	0.2526	0.1846	0.2532	0.2439	0.2517	0.2775	0.3701	gnomADe_AMR	not_provided&benign	0&1	1&1	NA	NA	NA	NA	NA	NA	NA	NA	NA	NA	NA	NA	NA	0.1	-0.535418	NA	NA	NA	NA	NA	NA	NA	NA	NA	NA	NA	NA	NA	NA	17632545	0.7	Bare_lymphocyte_syndrome_type_1	-4.58	NA	NA	NA	NA	NA	-7	41	2	0	0	0	0	0	TAP2	NA	NA	-0.0001676	-0.0001936	C	NA	NA	NA	NA	0.0606	NA	NA	NA	NA	NA	NA	NA
chr15	51488525	chr15_51488525_C_T	C	T	7544460	T	intron_variant	MODIFIER	DMXL2	ENSG00000104093	Transcript	ENST00000560891	protein_coding	ENST00000560891.6:c.5051+23G>A	NA	NA	NA	NA	NA	NA	rs17524750&COSV51847437	1	NA	-1	NA	SNV	HGNC	HGNC:2938	YES	NM_001378457.1	NA	1	A1	CCDS91998.1	ENSP00000453267	NA	H0YLM8.69	UPI00001FE4C4	NA	1	NA	NA	NA	NA	NA	0.1278	0.1225	0.1758	0.005	0.2187	0.1339	0.1819	0.1307	0.1229	0.2841	0.003183	0.1382	0.2365	0.2212	0.1686	0.1857	0.1306	0.148	0.179	0.3074	0.006346	0.1253	0.212	0.2394	0.2103	0.1552	0.3074	gnomADg_ASJ	benign	0&1	1&1	NA	NA	NA	NA	NA	NA	NA	NA	NA	NA	NA	NA	NA	0.084	-0.571959	NA	NA	NA	NA	NA	NA	NA	NA	NA	NA	NA	NA	NA	NA	NA	NA	NA	-2.76	NA	NA	NA	NA	NA	33	22	23	-26	0	0	0	0	DMXL2	NA	NA	0.00010014	5.27e-05	C	NA	NA	NA	NA	0.547	NA	NA	NA	NA	NA	NA	NA
chr18	32204407	chr18_32204407_C_T	C	T	11060800	CSQ=T	intron_variant	MODIFIER	MEP1B	ENSG00000141434	Transcript	ENST00000269202	protein_coding	ENST00000269202.11:c.547+47C>T	NA	NA	NA	NA	NA	NA	rs17663067	1	NA	1	NA	SNV	HGNC	HGNC:7020	YES	NM_005925.3	NA	1	P4	CCDS45846.1	ENSP00000269202	Q16820.200	NA	UPI0000201B8B	NA	NA	NA	NA	NA	NA	NA	0.1248	0.087	0.1167	0.006	0.2038	0.2229	0.1845	0.09547	0.1143	0.2474	0.003506	0.2001	0.2365	0.1828	0.206	0.175	0.09592	0.1473	0.1557	0.2357	0.003475	0.1859	0.1911	0.2339	0.187	0.2007	0.2474	gnomADe_ASJ	NA	NA	NA	NA	NA	NA	NA	NA	NA	NA	NA	NA	NA	NA	NA	NA	7.153	0.563504	NA	NA	NA	NA	NA	NA	NA	NA	NA	NA	NA	NA	NA	NA	NA	NA	NA	-2.15	NA	NA	NA	NA	NA	5	-15	-47	35	0	0	0.01	0	MEP1B	NA	NA	0.000311	0.0001881	C	NA	NA	NA	NA	0.854	NA	NA	NA	NA	NA	NA	NA
chr15	51488525	chr15_51488525_C_T	C	T	7544460	T	intron_variant	MODIFIER	DMXL2	ENSG00000104093	Transcript	ENST00000560891	protein_coding	ENST00000560891.6:c.5051+23G>A	NA	NA	NA	NA	NA	NA	rs17524750&COSV51847437	1	NA	-1	NA	SNV	HGNC	HGNC:2938	YES	NM_001378457.1	NA	1	A1	CCDS91998.1	ENSP00000453267	NA	H0YLM8.69	UPI00001FE4C4	NA	1	NA	NA	NA	NA	NA	0.1278	0.1225	0.1758	0.005	0.2187	0.1339	0.1819	0.1307	0.1229	0.2841	0.003183	0.1382	0.2365	0.2212	0.1686	0.1857	0.1306	0.148	0.179	0.3074	0.006346	0.1253	0.212	0.2394	0.2103	0.1552	0.3074	gnomADg_ASJ	benign	0&1	1&1	NA	NA	NA	NA	NA	NA	NA	NA	NA	NA	NA	NA	NA	0.084	-0.571959	NA	NA	NA	NA	NA	NA	NA	NA	NA	NA	NA	NA	NA	NA	NA	NA	NA	-2.76	NA	NA	NA	NA	NA	33	22	23	-26	0	0	0	0	DMXL2	NA	NA	0.00010014	5.27e-05	C	NA	NA	NA	NA	0.547	NA	NA	NA	NA	NA	NA	NA
chr2	111983019	chr2_111983019_GA_G	GA	G	22430700	CSQ=-	intron_variant	MODIFIER	MERTK	ENSG00000153208	Transcript	ENST00000295408	protein_coding	ENST00000295408.9:c.1296+27del	NA	NA	NA	NA	NA	NA	rs57740008	1	NA	1	NA	deletion	HGNC	HGNC:7027	YES	NM_006343.3	NA	1	P1	CCDS2094.1	ENSP00000295408	Q12866.226	NA	UPI000013E252	NA	1	NA	NA	NA	NA	NA	0.2368	0.1778	0.3415	0.1032	0.2575	0.3589	0.2707	0.1831	0.4081	0.22	0.1076	0.3767	0.2365	0.2574	0.3323	0.2376	0.187	0.2236	0.2893	0.2298	0.1028	0.3813	0.1804	0.2407	0.2005	0.3235	0.4081	gnomADe_AMR	NA	NA	NA	NA	NA	NA	NA	NA	NA	NA	NA	NA	NA	NA	NA	NA	4.358	0.305945	NA	NA	NA	NA	NA	NA	NA	NA	NA	NA	NA	NA	NA	NA	NA	NA	NA	-5.33	NA	NA	NA	NA	NA	-26	-27	-26	-22	0	0	0.01	0	MERTK	NA	NA	-1.17e-05	-1.48e-05	A	ENSG00000153208	MER_proto-oncogene&_tyrosine_kinase	MERTK	0.795764	0.785	NA	NA	NA	NA	NA	NA	NA
chr2	111983021	chr2_111983021_T_G	T	G	22419200	CSQ=G	intron_variant	MODIFIER	MERTK	ENSG00000153208	Transcript	ENST00000295408	protein_coding	ENST00000295408.9:c.1296+28T>G	NA	NA	NA	NA	NA	NA	rs57297275&COSV54925812	1	NA	1	NA	SNV	HGNC	HGNC:7027	YES	NM_006343.3	NA	1	P1	CCDS2094.1	ENSP00000295408	Q12866.226	NA	UPI000013E252	NA	1	NA	NA	NA	NA	NA	0.2368	0.1778	0.3415	0.1032	0.2575	0.3589	0.2707	0.1831	0.4081	0.22	0.1076	0.3767	0.2365	0.257	0.3323	0.2376	0.187	0.2236	0.2893	0.2297	0.1029	0.3814	0.1804	0.2408	0.2009	0.3232	0.4081	gnomADe_AMR	benign	0&1	1&1	NA	NA	NA	NA	NA	NA	NA	NA	NA	NA	NA	NA	NA	7.259	0.574157	NA	NA	NA	NA	NA	NA	NA	NA	NA	NA	NA	NA	NA	NA	NA	NA	NA	1.02	NA	NA	NA	NA	NA	-42	-29	-1	-28	0	0	0	0	MERTK	NA	NA	-0.0001328	-0.0001757	T	ENSG00000153208	MER_proto-oncogene&_tyrosine_kinase	MERTK	0.795764	0.785	NA	NA	NA	NA	NA	NA	NA
chr2	85398099	chr2_85398099_T_G	T	G	22141300	CSQ=G	synonymous_variant	LOW	CAPG	ENSG00000042493	Transcript	ENST00000263867	protein_coding	ENST00000263867.9:c.813A>C	ENSP00000263867.4:p.Pro271%3D	876	813	271	P	ccA/ccC	rs6885&COSV55708541	1	NA	-1	NA	SNV	HGNC	HGNC:1474	YES	NM_001747.4	NA	1	P1	CCDS1974.1	ENSP00000263867	P40121.199	V9HW69.54	UPI000013D47C	P40121-1	NA	NA	NA	PDB-ENSP_mappings:1j72.A&PDB-ENSP_mappings:1jhw.A	NA	NA	0.2516	0.4175	0.147	0.121	0.2336	0.2546	0.2141	0.3762	0.1047	0.1424	0.09073	0.2105	0.2366	0.205	0.2698	0.2601	0.3741	0.159	0.1614	0.1403	0.1006	0.2025	0.1592	0.2434	0.2098	0.2618	0.4175	AFR	NA	0&1	0&1	NA	NA	NA	NA	NA	NA	NA	NA	NA	NA	NA	NA	NA	6.475	0.497144	NA	NA	NA	NA	NA	NA	NA	NA	NA	NA	NA	NA	NA	NA	NA	NA	NA	-4.53	NA	NA	NA	NA	NA	3	32	18	-1	0	0	0	0	CAPG	NA	NA	0.00010705	0.0001014	G	NA	NA	NA	NA	0.934	NA	NA	NA	NA	NA	NA	NA
chr12	6528775	chr12_6528775_C_T	C	T	24435100	CSQ=T	synonymous_variant	LOW	NCAPD2	ENSG00000010292	Transcript	ENST00000315579	protein_coding	ENST00000315579.10:c.3396C>T	ENSP00000325017.5:p.Ser1132%3D	3472	3396	1132	S	agC/agT	rs10849484	1	NA	1	NA	SNV	HGNC	HGNC:24305	YES	NM_014865.4	NA	1	P1	CCDS8548.1	ENSP00000325017	Q15021.204	NA	UPI000013C8CA	NA	1	NA	NA	NA	NA	NA	0.1046	0.0182	0.1354	0.0089	0.2097	0.1902	0.1931	0.04478	0.189	0.1318	0.00897	0.2395	0.2366	0.202	0.2107	0.167	0.04749	0.1009	0.1636	0.1237	0.01003	0.238	0.1551	0.2433	0.1486	0.1937	0.2433	gnomADg_NFE	NA	NA	NA	NA	NA	NA	NA	NA	NA	NA	NA	NA	NA	NA	NA	NA	12.76	1.09929	NA	NA	NA	NA	NA	NA	NA	NA	NA	NA	NA	NA	NA	NA	NA	NA	NA	-3.52	NA	NA	NA	NA	NA	37	-29	-6	-24	0	0	0.02	0	NCAPD2	NA	NA	0.002092	0.001863	C	NA	NA	NA	NA	0.771	NA	NA	NA	NA	NA	NA	NA
chr15	67066140	chr15_67066140_G_A	G	A	15358700	CSQ=A	5_prime_UTR_variant	MODIFIER	SMAD3	ENSG00000166949	Transcript	ENST00000327367	protein_coding	ENST00000327367.9:c.-15G>A	NA	539	NA	NA	NA	NA	rs1061427	1	NA	1	NA	SNV	HGNC	HGNC:6769	YES	NM_005902.4	NA	1	P1	CCDS10222.1	ENSP00000332973	P84022.203	A0A024R5Z3.69	UPI0000023A91	P84022-1	1	NA	NA	NA	NA	NA	0.2236	0.1815	0.1369	0.2321	0.2455	0.3108	0.2323	0.1893	0.1146	0.2626	0.2406	0.2819	0.2367	0.2305	0.3185	0.223	0.1927	0.2544	0.156	0.2539	0.2322	0.2753	0.2595	0.2398	0.2188	0.3067	0.3185	gnomADe_SAS	benign	NA	1	25741868&24033266&31786580&35002714&36040165	NA	NA	NA	NA	NA	NA	NA	0	0	0	NA	NA	15.83	1.51436	NA	NA	NA	NA	NA	NA	NA	NA	NA	NA	NA	NA	NA	NA	NA	NA	ClinVar:_phenotype_not_specified&LOEYS-DIETZ_SYNDROME_3&Familial_thoracic_aortic_aneurysm_and_aortic_dissection	-1.95	NA	NA	NA	NA	NA	13	45	-3	16	0	0	0	0	SMAD3	NA	NA	5.02e-05	5.84e-05	G	ENSG00000166949	SMAD_family_member_3	SMAD3	0.789394	0.0685	NA	NA	NA	NA	NA	NA	NA
chr12	6495249	chr12_6495249_T_G	T	G	9314640	CSQ=G	upstream_gene_variant	MODIFIER	MRPL51	ENSG00000111639	Transcript	ENST00000229238	protein_coding	NA	NA	NA	NA	NA	NA	NA	rs11064231&COSV57519712	1	1987	-1	NA	SNV	HGNC	HGNC:14044	YES	NM_016497.4	NA	1	P1	CCDS8547.1	ENSP00000229238	Q4U2R6.129	NA	UPI00000527A8	NA	NA	NA	NA	NA	NA	NA	0.1078	0.025	0.1354	0.0089	0.2097	0.1973	0.1939	0.04697	0.1895	0.1319	0.008982	0.2415	0.2367	0.2022	0.215	0.1677	0.05	0.1011	0.1632	0.1237	0.009808	0.2408	0.1551	0.2428	0.1491	0.1982	0.2428	gnomADg_NFE	NA	0&1	0&1	NA	NA	NA	NA	NA	NA	NA	NA	NA	NA	NA	NA	NA	6.972	0.545486	NA	NA	NA	NA	NA	NA	NA	NA	NA	NA	NA	NA	NA	NA	NA	NA	NA	-4.12	NA	NA	NA	NA	NA	-30	-24	-25	-24	0	0	0	0.06	NCAPD2	NA	NA	0.003807	0.002878	T	NA	NA	NA	NA	0.703	NA	NA	NA	NA	NA	NA	NA
chr12	6495249	chr12_6495249_T_G	T	G	9314640	G	intron_variant	MODIFIER	NCAPD2	ENSG00000010292	Transcript	ENST00000315579	protein_coding	ENST00000315579.10:c.127+24T>G	NA	NA	NA	NA	NA	NA	rs11064231&COSV57519712	1	NA	1	NA	SNV	HGNC	HGNC:24305	YES	NM_014865.4	NA	1	P1	CCDS8548.1	ENSP00000325017	Q15021.204	NA	UPI000013C8CA	NA	1	NA	NA	NA	NA	NA	0.1078	0.025	0.1354	0.0089	0.2097	0.1973	0.1939	0.04697	0.1895	0.1319	0.008982	0.2415	0.2367	0.2022	0.215	0.1677	0.05	0.1011	0.1632	0.1237	0.009808	0.2408	0.1551	0.2428	0.1491	0.1982	0.2428	gnomADg_NFE	NA	0&1	0&1	NA	NA	NA	NA	NA	NA	NA	NA	NA	NA	NA	NA	NA	6.972	0.545486	NA	NA	NA	NA	NA	NA	NA	NA	NA	NA	NA	NA	NA	NA	NA	NA	NA	-4.12	NA	NA	NA	NA	NA	-30	-24	-25	-24	0	0	0	0.06	NCAPD2	NA	NA	0.003807	0.002878	T	NA	NA	NA	NA	0.771	NA	NA	NA	NA	NA	NA	NA
chr12	6526108	chr12_6526108_G_A	G	A	22226100	CSQ=A	missense_variant	MODERATE	NCAPD2	ENSG00000010292	Transcript	ENST00000315579	protein_coding	ENST00000315579.10:c.2389G>A	ENSP00000325017.5:p.Val797Met	2465	2389	797	V/M	Gtg/Atg	rs10849482&COSV99044054	1	NA	1	NA	SNV	HGNC	HGNC:24305	YES	NM_014865.4	NA	1	P1	CCDS8548.1	ENSP00000325017	Q15021.204	NA	UPI000013C8CA	NA	1	deleterious(0)	possibly_damaging(0.547)	NA	NA	NA	0.1078	0.0242	0.1354	0.0089	0.2107	0.1973	0.1937	0.047	0.1886	0.132	0.00897	0.2393	0.2367	0.2019	0.2148	0.168	0.04996	0.1011	0.1641	0.1236	0.01001	0.2391	0.1551	0.2436	0.1484	0.1978	0.2436	gnomADg_NFE	NA	0&1	0&1	NA	NA	NA	NA	NA	NA	NA	loss/donor/6526108-6526109/Medium/3.411160	NA	NA	NA	NA	NA	24.5	3.42683	B&B	0.52557	0.2469&0.2947	ENST00000315579&ENST00000382457	D	P&P	P&.	P&.	T	0.42682	0.527494	D&D	Q15021&E7EN77	YES&.	NA	NA	NA	1.06	NA	NA	NA	NA	0.101	-38	-40	49	-1	0.04	0	0	0	NCAPD2	NA	NA	-0.001929	-0.0005913	G	NA	NA	NA	NA	0.771	0.145192	0.145192	0.113417	0.113765	-0.403563	likely_benign	0.2469
chr12	6526208	chr12_6526208_G_A	G	A	23563100	CSQ=A	splice_region_variant&intron_variant	LOW	NCAPD2	ENSG00000010292	Transcript	ENST00000315579	protein_coding	ENST00000315579.10:c.2481+8G>A	NA	NA	NA	NA	NA	NA	rs10849483&COSV59700155	1	NA	1	NA	SNV	HGNC	HGNC:24305	YES	NM_014865.4	NA	1	P1	CCDS8548.1	ENSP00000325017	Q15021.204	NA	UPI000013C8CA	NA	1	NA	NA	NA	NA	NA	0.1078	0.0242	0.1354	0.0089	0.2107	0.1973	0.1937	0.04689	0.1885	0.132	0.00897	0.2396	0.2367	0.2019	0.2149	0.1679	0.04972	0.1009	0.1639	0.1236	0.009992	0.2377	0.1551	0.2436	0.1472	0.1974	0.2436	gnomADg_NFE	NA	0&1	0&1	NA	NA	NA	NA	NA	NA	extended_intronic_splice_region_variant	NA	NA	NA	NA	NA	NA	4.875	0.350916	NA	NA	NA	NA	NA	NA	NA	NA	NA	NA	NA	NA	NA	NA	NA	NA	NA	-1.27	NA	NA	NA	NA	NA	-14	-47	-4	-47	0	0	0	0.03	NCAPD2	NA	NA	0.000625	0.0004013	G	NA	NA	NA	NA	0.771	NA	NA	NA	NA	NA	NA	NA
chr5	140668959	chr5_140668959_C_T	C	T	39346800	T	downstream_gene_variant	MODIFIER	DND1	ENSG00000256453	Transcript	ENST00000542735	protein_coding	NA	NA	NA	NA	NA	NA	NA	rs2286394&COSV56908033	1	1835	-1	NA	SNV	HGNC	HGNC:23799	YES	NM_194249.3	NA	1	P1	CCDS4236.1	ENSP00000445366	Q8IYX4.155	NA	UPI00000741C8	NA	NA	NA	NA	NA	NA	NA	0.2005	0.0545	0.2161	0.3016	0.2396	0.2423	0.2371	0.07384	0.2465	0.2126	0.3064	0.2725	0.2368	0.239	0.2557	0.1928	0.07859	0.04396	0.2305	0.2117	0.3035	0.2607	0.1677	0.2313	0.2072	0.2527	0.3064	gnomADe_EAS	NA	0&1	0&1	17975119&21520164&18222353	NA	NA	NA	NA	NA	NA	NA	NA	NA	NA	NA	NA	26	3.83386	NA	NA	NA	NA	NA	NA	NA	NA	NA	NA	NA	NA	NA	NA	NA	NA	NA	2.41	NA	NA	NA	NA	NA	-1	-34	-1	31	0	0	0	0.03	WDR55	NA	NA	9.3e-06	1.293e-05	C	NA	NA	NA	NA	NA	NA	NA	NA	NA	-0.600123	NA	NA
chr5	140668959	chr5_140668959_C_T	C	T	39346800	T	downstream_gene_variant	MODIFIER	HARS1	ENSG00000170445	Transcript	ENST00000504156	protein_coding	NA	NA	NA	NA	NA	NA	NA	rs2286394&COSV56908033	1	4946	-1	NA	SNV	HGNC	HGNC:4816	YES	NM_002109.6	NA	1	P2	CCDS4237.1	ENSP00000425634	P12081.226	NA	UPI00001364CE	P12081-1	1	NA	NA	NA	NA	NA	0.2005	0.0545	0.2161	0.3016	0.2396	0.2423	0.2371	0.07384	0.2465	0.2126	0.3064	0.2725	0.2368	0.239	0.2557	0.1928	0.07859	0.04396	0.2305	0.2117	0.3035	0.2607	0.1677	0.2313	0.2072	0.2527	0.3064	gnomADe_EAS	NA	0&1	0&1	17975119&21520164&18222353	NA	NA	NA	NA	NA	NA	NA	NA	NA	NA	NA	NA	26	3.83386	NA	NA	NA	NA	NA	NA	NA	NA	NA	NA	NA	NA	NA	NA	NA	NA	NA	2.41	NA	NA	NA	NA	NA	-1	-34	-1	31	0	0	0	0.03	WDR55	NA	NA	9.3e-06	1.293e-05	C	NA	NA	NA	NA	NA	NA	NA	NA	NA	-0.600123	NA	NA
chr5	140668959	chr5_140668959_C_T	C	T	39346800	T	missense_variant	MODERATE	WDR55	ENSG00000120314	Transcript	ENST00000358337	protein_coding	ENST00000358337.10:c.629C>T	ENSP00000351100.5:p.Ser210Phe	638	629	210	S/F	tCt/tTt	rs2286394&COSV56908033	1	NA	1	NA	SNV	HGNC	HGNC:25971	YES	NM_017706.5	NA	1	P1	CCDS4235.1	ENSP00000351100	Q9H6Y2.169	NA	UPI000013F1EC	Q9H6Y2-1	NA	deleterious(0.01)	possibly_damaging(0.766)	PDB-ENSP_mappings:7kqq.A&PDB-ENSP_mappings:7kqq.B	NA	NA	0.2005	0.0545	0.2161	0.3016	0.2396	0.2423	0.2371	0.07384	0.2465	0.2126	0.3064	0.2725	0.2368	0.239	0.2557	0.1928	0.07859	0.04396	0.2305	0.2117	0.3035	0.2607	0.1677	0.2313	0.2072	0.2527	0.3064	gnomADe_EAS	NA	0&1	0&1	17975119&21520164&18222353	NA	NA	NA	NA	NA	NA	NA	NA	NA	NA	NA	NA	26	3.83386	B	0.55075	0.3279	ENST00000358337	N	P	D	P	T	0.49484	0.575732	D	Q9H6Y2	YES	NA	NA	NA	2.41	NA	NA	NA	NA	0.05	-1	-34	-1	31	0	0	0	0.03	WDR55	NA	NA	9.3e-06	1.293e-05	C	NA	NA	NA	NA	NA	0.160946	0.160946	0.122223	0.122223	-0.600123	likely_benign	0.3279
chr7	100095455	chr7_100095455_G_A	G	A	26121400	A	downstream_gene_variant	MODIFIER	COPS6	ENSG00000168090	Transcript	ENST00000303904	protein_coding	NA	NA	NA	NA	NA	NA	NA	rs12267&COSV57996637	1	3268	1	NA	SNV	HGNC	HGNC:21749	YES	NM_006833.5	NA	1	P2	CCDS5682.1	ENSP00000304102	Q7L5N1.170	NA	UPI000014F97E	NA	NA	NA	NA	NA	NA	NA	0.26	0.0628	0.3545	0.4048	0.2565	0.3139	0.2829	0.08825	0.3959	0.345	0.4399	0.2251	0.2368	0.2939	0.3536	0.2234	0.09393	0.2807	0.3545	0.3472	0.4156	0.2319	0.4146	0.239	0.2677	0.3429	0.4399	gnomADe_EAS	NA	0&1	0&1	36371792	NA	NA	NA	NA	NA	NA	NA	NA	NA	NA	NA	NA	11.17	0.964059	NA	NA	NA	NA	NA	NA	NA	NA	NA	NA	NA	NA	NA	NA	NA	NA	NA	1.83	NA	NA	NA	NA	NA	-16	15	16	5	0	0.01	0	0	MCM7	NA	NA	3.93e-05	3.05e-05	G	NA	NA	NA	NA	0.247	NA	NA	NA	NA	NA	NA	NA
chr7	100095455	chr7_100095455_G_A	G	A	26121400	CSQ=A	synonymous_variant	LOW	MCM7	ENSG00000166508	Transcript	ENST00000303887	protein_coding	ENST00000303887.10:c.1611C>T	ENSP00000307288.5:p.Ile537%3D	1714	1611	537	I	atC/atT	rs12267&COSV57996637	1	NA	-1	NA	SNV	HGNC	HGNC:6950	YES	NM_005916.5	NA	1	P1	CCDS5683.1	ENSP00000307288	P33993.230	A0A0S2Z4A5.50	UPI000012ED9E	P33993-1	1	NA	NA	PDB-ENSP_mappings:6xtx.7&PDB-ENSP_mappings:6xty.7&PDB-ENSP_mappings:7pfo.7&PDB-ENSP_mappings:7plo.7&PDB-ENSP_mappings:7w1y.7&PDB-ENSP_mappings:7w1y.F&PDB-ENSP_mappings:7w68.F	NA	NA	0.26	0.0628	0.3545	0.4048	0.2565	0.3139	0.2829	0.08825	0.3959	0.345	0.4399	0.2251	0.2368	0.2939	0.3536	0.2234	0.09393	0.2807	0.3545	0.3472	0.4156	0.2319	0.4146	0.239	0.2677	0.3429	0.4399	gnomADe_EAS	NA	0&1	0&1	36371792	NA	NA	NA	NA	NA	NA	NA	NA	NA	NA	NA	NA	11.17	0.964059	NA	NA	NA	NA	NA	NA	NA	NA	NA	NA	NA	NA	NA	NA	NA	NA	NA	1.83	NA	NA	NA	NA	NA	-16	15	16	5	0	0.01	0	0	MCM7	NA	NA	3.93e-05	3.05e-05	G	NA	NA	NA	NA	0.98	NA	NA	NA	NA	NA	NA	NA
chr7	100095455	chr7_100095455_G_A	G	A	26121400	A	downstream_gene_variant	MODIFIER	COPS6	ENSG00000168090	Transcript	ENST00000303904	protein_coding	NA	NA	NA	NA	NA	NA	NA	rs12267&COSV57996637	1	3268	1	NA	SNV	HGNC	HGNC:21749	YES	NM_006833.5	NA	1	P2	CCDS5682.1	ENSP00000304102	Q7L5N1.170	NA	UPI000014F97E	NA	NA	NA	NA	NA	NA	NA	0.26	0.0628	0.3545	0.4048	0.2565	0.3139	0.2829	0.08825	0.3959	0.345	0.4399	0.2251	0.2368	0.2939	0.3536	0.2234	0.09393	0.2807	0.3545	0.3472	0.4156	0.2319	0.4146	0.239	0.2677	0.3429	0.4399	gnomADe_EAS	NA	0&1	0&1	36371792	NA	NA	NA	NA	NA	NA	NA	NA	NA	NA	NA	NA	11.17	0.964059	NA	NA	NA	NA	NA	NA	NA	NA	NA	NA	NA	NA	NA	NA	NA	NA	NA	1.83	NA	NA	NA	NA	NA	-16	15	16	5	0	0.01	0	0	MCM7	NA	NA	3.93e-05	3.05e-05	G	NA	NA	NA	NA	0.247	NA	NA	NA	NA	NA	NA	NA
chr7	100095455	chr7_100095455_G_A	G	A	26121400	CSQ=A	synonymous_variant	LOW	MCM7	ENSG00000166508	Transcript	ENST00000303887	protein_coding	ENST00000303887.10:c.1611C>T	ENSP00000307288.5:p.Ile537%3D	1714	1611	537	I	atC/atT	rs12267&COSV57996637	1	NA	-1	NA	SNV	HGNC	HGNC:6950	YES	NM_005916.5	NA	1	P1	CCDS5683.1	ENSP00000307288	P33993.230	A0A0S2Z4A5.50	UPI000012ED9E	P33993-1	1	NA	NA	PDB-ENSP_mappings:6xtx.7&PDB-ENSP_mappings:6xty.7&PDB-ENSP_mappings:7pfo.7&PDB-ENSP_mappings:7plo.7&PDB-ENSP_mappings:7w1y.7&PDB-ENSP_mappings:7w1y.F&PDB-ENSP_mappings:7w68.F	NA	NA	0.26	0.0628	0.3545	0.4048	0.2565	0.3139	0.2829	0.08825	0.3959	0.345	0.4399	0.2251	0.2368	0.2939	0.3536	0.2234	0.09393	0.2807	0.3545	0.3472	0.4156	0.2319	0.4146	0.239	0.2677	0.3429	0.4399	gnomADe_EAS	NA	0&1	0&1	36371792	NA	NA	NA	NA	NA	NA	NA	NA	NA	NA	NA	NA	11.17	0.964059	NA	NA	NA	NA	NA	NA	NA	NA	NA	NA	NA	NA	NA	NA	NA	NA	NA	1.83	NA	NA	NA	NA	NA	-16	15	16	5	0	0.01	0	0	MCM7	NA	NA	3.93e-05	3.05e-05	G	NA	NA	NA	NA	0.98	NA	NA	NA	NA	NA	NA	NA
chr5	140694298	chr5_140694298_G_A	G	A	17848100	A	upstream_gene_variant	MODIFIER	HARS1	ENSG00000170445	Transcript	ENST00000504156	protein_coding	NA	NA	NA	NA	NA	NA	NA	rs6883035&COSV56905423	1	2928	-1	NA	SNV	HGNC	HGNC:4816	YES	NM_002109.6	NA	1	P2	CCDS4237.1	ENSP00000425634	P12081.226	NA	UPI00001364CE	P12081-1	1	NA	NA	NA	NA	NA	0.2007	0.0545	0.2161	0.3006	0.2416	0.2423	0.2371	0.07384	0.2466	0.2126	0.3064	0.2726	0.2369	0.2384	0.255	0.193	0.07873	0.04605	0.2304	0.2117	0.3043	0.2613	0.1677	0.2315	0.2082	0.2528	0.3064	gnomADe_EAS	benign	0&1	1&1	NA	NA	NA	NA	NA	NA	NA	NA	NA	NA	NA	NA	NA	7.059	0.554065	NA	NA	NA	NA	NA	NA	NA	NA	NA	NA	NA	NA	NA	NA	NA	NA	ClinVar:_phenotype_not_specified	-0.53	NA	NA	NA	NA	NA	-4	-6	-29	-6	0	0	0	0	HARS2	NA	NA	1.866e-05	2.61e-05	G	NA	NA	NA	NA	NA	NA	NA	NA	NA	NA	NA	NA
chr5	140694298	chr5_140694298_G_A	G	A	17848100	CSQ=A	intron_variant	MODIFIER	HARS2	ENSG00000112855	Transcript	ENST00000230771	protein_coding	ENST00000230771.9:c.399+18G>A	NA	NA	NA	NA	NA	NA	rs6883035&COSV56905423	1	NA	1	NA	SNV	HGNC	HGNC:4817	YES	NM_012208.4	NA	1	P4	CCDS4238.1	ENSP00000230771	P49590.187	NA	UPI00001364C4	P49590-1	1	NA	NA	NA	NA	NA	0.2007	0.0545	0.2161	0.3006	0.2416	0.2423	0.2371	0.07384	0.2466	0.2126	0.3064	0.2726	0.2369	0.2384	0.255	0.193	0.07873	0.04605	0.2304	0.2117	0.3043	0.2613	0.1677	0.2315	0.2082	0.2528	0.3064	gnomADe_EAS	benign	0&1	1&1	NA	NA	NA	NA	NA	NA	NA	NA	NA	NA	NA	NA	NA	7.059	0.554065	NA	NA	NA	NA	NA	NA	NA	NA	NA	NA	NA	NA	NA	NA	NA	NA	ClinVar:_phenotype_not_specified	-0.53	NA	NA	NA	NA	NA	-4	-6	-29	-6	0	0	0	0	HARS2	NA	NA	1.866e-05	2.61e-05	G	NA	NA	NA	NA	0.633	NA	NA	NA	NA	NA	NA	NA
chr1	232986045	chr1_232986045_G_A	G	A	26217300	A	downstream_gene_variant	MODIFIER	NTPCR	ENSG00000135778	Transcript	ENST00000366628	protein_coding	NA	NA	NA	NA	NA	NA	NA	rs12038915&COSV50804842	1	2163	1	NA	SNV	HGNC	HGNC:28204	YES	NM_032324.3	NA	1	P1	CCDS1597.1	ENSP00000355587	Q9BSD7.163	Q5TDE9.150	UPI00000411DD	NA	NA	NA	NA	NA	NA	NA	0.1757	0.2322	0.1239	0.1637	0.2008	0.1227	0.1976	0.2403	0.1319	0.1823	0.1954	0.2128	0.237	0.2065	0.1458	0.218	0.2396	0.1382	0.1595	0.1695	0.1819	0.2091	0.1709	0.2322	0.2086	0.1338	0.2403	gnomADe_AFR	NA	0&1	0&1	NA	NA	NA	NA	NA	NA	NA	NA	NA	NA	NA	NA	NA	0.006	-1.04401	NA	NA	NA	NA	NA	NA	NA	NA	NA	NA	NA	NA	NA	NA	NA	NA	NA	-4.03	NA	NA	NA	NA	NA	-33	-17	47	49	0	0	0	0	PCNXL2	NA	NA	-0.0003083	-0.0001729	G	NA	NA	NA	NA	NA	NA	NA	NA	NA	-0.828572	NA	NA
chr1	232986045	chr1_232986045_G_A	G	A	26217300	CSQ=A	intron_variant	MODIFIER	PCNX2	ENSG00000135749	Transcript	ENST00000258229	protein_coding	ENST00000258229.14:c.6240+47C>T	NA	NA	NA	NA	NA	NA	rs12038915&COSV50804842	1	NA	-1	NA	SNV	HGNC	HGNC:8736	YES	NM_014801.4	NA	5	P4	CCDS44335.1	ENSP00000258229	A6NKB5.117	NA	UPI0000F58F23	A6NKB5-1	NA	NA	NA	NA	NA	NA	0.1757	0.2322	0.1239	0.1637	0.2008	0.1227	0.1976	0.2403	0.1319	0.1823	0.1954	0.2128	0.237	0.2065	0.1458	0.218	0.2396	0.1382	0.1595	0.1695	0.1819	0.2091	0.1709	0.2322	0.2086	0.1338	0.2403	gnomADe_AFR	NA	0&1	0&1	NA	NA	NA	NA	NA	NA	NA	NA	NA	NA	NA	NA	NA	0.006	-1.04401	NA	NA	NA	NA	NA	NA	NA	NA	NA	NA	NA	NA	NA	NA	NA	NA	NA	-4.03	NA	NA	NA	NA	NA	-33	-17	47	49	0	0	0	0	PCNXL2	NA	NA	-0.0003083	-0.0001729	G	NA	NA	NA	NA	NA	NA	NA	NA	NA	-0.828572	NA	NA
chr5	140674672	chr5_140674672_C_T	C	T	20570800	T	downstream_gene_variant	MODIFIER	WDR55	ENSG00000120314	Transcript	ENST00000358337	protein_coding	NA	NA	NA	NA	NA	NA	NA	rs58302597&COSV56906696	1	2327	1	NA	SNV	HGNC	HGNC:25971	YES	NM_017706.5	NA	1	P1	CCDS4235.1	ENSP00000351100	Q9H6Y2.169	NA	UPI000013F1EC	Q9H6Y2-1	NA	NA	NA	NA	NA	NA	0.2005	0.0545	0.2161	0.3006	0.2406	0.2423	0.2371	0.07386	0.2466	0.2126	0.3062	0.2725	0.237	0.2384	0.2548	0.1928	0.07854	0.04605	0.2306	0.2118	0.3044	0.2606	0.1635	0.2314	0.2073	0.2518	0.3062	gnomADe_EAS	benign	0&1	1&1	24033266	NA	NA	NA	NA	NA	NA	NA	NA	NA	NA	NA	NA	2.725	0.164077	NA	NA	NA	NA	NA	NA	NA	NA	NA	NA	NA	NA	NA	NA	NA	NA	ClinVar:_phenotype_not_specified&Usher_syndrome__type_3B	-0.556	NA	NA	NA	NA	NA	-2	-49	-2	30	0	0	0.31	0	HARS	NA	NA	1.7e-06	2.5e-06	C	NA	NA	NA	NA	NA	NA	NA	NA	NA	NA	NA	NA
chr5	140674672	chr5_140674672_C_T	C	T	20570800	T	splice_region_variant&intron_variant	LOW	HARS1	ENSG00000170445	Transcript	ENST00000504156	protein_coding	ENST00000504156.7:c.1458+7G>A	NA	NA	NA	NA	NA	NA	rs58302597&COSV56906696	1	NA	-1	NA	SNV	HGNC	HGNC:4816	YES	NM_002109.6	NA	1	P2	CCDS4237.1	ENSP00000425634	P12081.226	NA	UPI00001364CE	P12081-1	1	NA	NA	NA	NA	NA	0.2005	0.0545	0.2161	0.3006	0.2406	0.2423	0.2371	0.07386	0.2466	0.2126	0.3062	0.2725	0.237	0.2384	0.2548	0.1928	0.07854	0.04605	0.2306	0.2118	0.3044	0.2606	0.1635	0.2314	0.2073	0.2518	0.3062	gnomADe_EAS	benign	0&1	1&1	24033266	NA	NA	NA	NA	NA	extended_intronic_splice_region_variant	NA	NA	NA	NA	NA	NA	2.725	0.164077	NA	NA	NA	NA	NA	NA	NA	NA	NA	NA	NA	NA	NA	NA	NA	NA	Usher_syndrome__type_3B&ClinVar:_phenotype_not_specified	-0.556	NA	NA	NA	NA	NA	-2	-49	-2	30	0	0	0.31	0	HARS	NA	NA	1.7e-06	2.5e-06	C	NA	NA	NA	NA	NA	NA	NA	NA	NA	NA	NA	NA
chr5	140674672	chr5_140674672_C_T	C	T	20570800	T	upstream_gene_variant	MODIFIER	DND1	ENSG00000256453	Transcript	ENST00000542735	protein_coding	NA	NA	NA	NA	NA	NA	NA	rs58302597&COSV56906696	1	1096	-1	NA	SNV	HGNC	HGNC:23799	YES	NM_194249.3	NA	1	P1	CCDS4236.1	ENSP00000445366	Q8IYX4.155	NA	UPI00000741C8	NA	NA	NA	NA	NA	NA	NA	0.2005	0.0545	0.2161	0.3006	0.2406	0.2423	0.2371	0.07386	0.2466	0.2126	0.3062	0.2725	0.237	0.2384	0.2548	0.1928	0.07854	0.04605	0.2306	0.2118	0.3044	0.2606	0.1635	0.2314	0.2073	0.2518	0.3062	gnomADe_EAS	benign	0&1	1&1	24033266	NA	NA	NA	NA	NA	NA	NA	NA	NA	NA	NA	NA	2.725	0.164077	NA	NA	NA	NA	NA	NA	NA	NA	NA	NA	NA	NA	NA	NA	NA	NA	ClinVar:_phenotype_not_specified&Usher_syndrome__type_3B	-0.556	NA	NA	NA	NA	NA	-2	-49	-2	30	0	0	0.31	0	HARS	NA	NA	1.7e-06	2.5e-06	C	NA	NA	NA	NA	NA	NA	NA	NA	NA	NA	NA	NA
chr9	133256398	chr9_133256398_T_C	T	C	23544400	C	intron_variant	MODIFIER	ABO	ENSG00000175164	Transcript	ENST00000538324	protein_coding	ENST00000538324.2:c.372-42A>G	NA	NA	NA	NA	NA	NA	rs8176736	1	NA	-1	NA	SNV	HGNC	HGNC:79	YES	NA	NA	5	A2	NA	ENSP00000483018	NA	A0A087X009.42	UPI0004E4CBD3	NA	1	NA	NA	NA	NA	NA	0.2903	0.3185	0.4308	0.2887	0.2217	0.2249	0.2708	0.2987	0.487	0.2728	0.261	0.1764	0.237	0.2519	0.2071	0.2666	0.2989	0.1033	0.3837	0.2754	0.267	0.1781	0.2437	0.2404	0.2572	0.2133	0.487	gnomADe_AMR	NA	NA	NA	NA	NA	NA	NA	NA	NA	NA	NA	NA	NA	NA	NA	NA	2.072	0.09792	NA	NA	NA	NA	NA	NA	NA	NA	NA	NA	NA	NA	NA	NA	NA	NA	NA	NA	NA	NA	NA	NA	NA	27	-20	5	-20	0	0.05	0	0	ABO	NA	NA	3.55e-05	1.836e-05	T	NA	NA	NA	NA	NA	NA	NA	NA	NA	NA	NA	NA
chr9	133256398	chr9_133256398_T_C	T	C	23544400	C	intron_variant	MODIFIER	ABO	ENSG00000175164	Transcript	ENST00000538324	protein_coding	ENST00000538324.2:c.372-42A>G	NA	NA	NA	NA	NA	NA	rs8176736	1	NA	-1	NA	SNV	HGNC	HGNC:79	YES	NA	NA	5	A2	NA	ENSP00000483018	NA	A0A087X009.42	UPI0004E4CBD3	NA	1	NA	NA	NA	NA	NA	0.2903	0.3185	0.4308	0.2887	0.2217	0.2249	0.2708	0.2987	0.487	0.2728	0.261	0.1764	0.237	0.2519	0.2071	0.2666	0.2989	0.1033	0.3837	0.2754	0.267	0.1781	0.2437	0.2404	0.2572	0.2133	0.487	gnomADe_AMR	NA	NA	NA	NA	NA	NA	NA	NA	NA	NA	NA	NA	NA	NA	NA	NA	2.072	0.09792	NA	NA	NA	NA	NA	NA	NA	NA	NA	NA	NA	NA	NA	NA	NA	NA	NA	NA	NA	NA	NA	NA	NA	27	-20	5	-20	0	0.05	0	0	ABO	NA	NA	3.55e-05	1.836e-05	T	NA	NA	NA	NA	NA	NA	NA	NA	NA	NA	NA	NA
chr9	133256396	chr9_133256396_C_T	C	T	23540900	T	intron_variant	MODIFIER	ABO	ENSG00000175164	Transcript	ENST00000538324	protein_coding	ENST00000538324.2:c.372-40G>A	NA	NA	NA	NA	NA	NA	rs8176737	1	NA	-1	NA	SNV	HGNC	HGNC:79	YES	NA	NA	5	A2	NA	ENSP00000483018	NA	A0A087X009.42	UPI0004E4CBD3	NA	1	NA	NA	NA	NA	NA	0.2903	0.3185	0.4308	0.2887	0.2217	0.2249	0.271	0.2988	0.4875	0.2732	0.2612	0.1768	0.2371	0.2532	0.2072	0.2667	0.299	0.1035	0.3837	0.2754	0.2669	0.1782	0.2437	0.2405	0.2567	0.2132	0.4875	gnomADe_AMR	NA	NA	NA	NA	NA	NA	NA	NA	NA	NA	NA	NA	NA	NA	NA	NA	0.926	-0.077021	NA	NA	NA	NA	NA	NA	NA	NA	NA	NA	NA	NA	NA	NA	NA	NA	NA	NA	NA	NA	NA	NA	NA	-18	29	-2	-39	0.06	0	0	0	ABO	NA	NA	-9.75e-05	-6.76e-05	C	NA	NA	NA	NA	NA	NA	NA	NA	NA	NA	NA	NA
chr9	133256396	chr9_133256396_C_T	C	T	23540900	T	intron_variant	MODIFIER	ABO	ENSG00000175164	Transcript	ENST00000538324	protein_coding	ENST00000538324.2:c.372-40G>A	NA	NA	NA	NA	NA	NA	rs8176737	1	NA	-1	NA	SNV	HGNC	HGNC:79	YES	NA	NA	5	A2	NA	ENSP00000483018	NA	A0A087X009.42	UPI0004E4CBD3	NA	1	NA	NA	NA	NA	NA	0.2903	0.3185	0.4308	0.2887	0.2217	0.2249	0.271	0.2988	0.4875	0.2732	0.2612	0.1768	0.2371	0.2532	0.2072	0.2667	0.299	0.1035	0.3837	0.2754	0.2669	0.1782	0.2437	0.2405	0.2567	0.2132	0.4875	gnomADe_AMR	NA	NA	NA	NA	NA	NA	NA	NA	NA	NA	NA	NA	NA	NA	NA	NA	0.926	-0.077021	NA	NA	NA	NA	NA	NA	NA	NA	NA	NA	NA	NA	NA	NA	NA	NA	NA	NA	NA	NA	NA	NA	NA	-18	29	-2	-39	0.06	0	0	0	ABO	NA	NA	-9.75e-05	-6.76e-05	C	NA	NA	NA	NA	NA	NA	NA	NA	NA	NA	NA	NA
chr19	54252048	chr19_54252048_C_T	C	T	40898500	T	splice_donor_region_variant&intron_variant	LOW	LILRB5	ENSG00000105609	Transcript	ENST00000449561	protein_coding	ENST00000449561.3:c.1629+6G>A	NA	NA	NA	NA	NA	NA	rs12977057	1	NA	-1	NA	SNV	HGNC	HGNC:6609	YES	NM_001081442.3	NA	1	P4	CCDS46176.1	ENSP00000406478	O75023.166	NA	UPI00034F239B	O75023-3	NA	NA	NA	NA	NA	NA	0.1641	0.0575	0.1441	0.0992	0.2525	0.2986	0.2032	0.0608	0.1237	0.297	0.0778	0.1982	0.2372	0.2307	0.2856	0.1803	0.06399	0.261	0.1773	0.3024	0.07099	0.1901	0.3101	0.2425	0.2005	0.2874	0.3101	gnomADg_MID	NA	NA	NA	NA	NA	NA	NA	NA	NA	extended_intronic_splice_region_variant	NA	NA	NA	NA	NA	NA	0.282	-0.320538	NA	NA	NA	NA	NA	NA	NA	NA	NA	NA	NA	NA	NA	NA	NA	NA	NA	-2.03	NA	NA	NA	NA	NA	35	-42	6	-34	0	0	0.06	0	LILRB5	NA	NA	-0.0005627	-0.0003147	NA	ENSG00000105609	leukocyte_immunoglobulin_like_receptor_B5	LILRB5	0.684506	0.952	NA	NA	NA	NA	NA	NA	NA
chr19	54252048	chr19_54252048_C_T	C	T	40898500	T	splice_donor_region_variant&intron_variant	LOW	LILRB5	ENSG00000105609	Transcript	ENST00000449561	protein_coding	ENST00000449561.3:c.1629+6G>A	NA	NA	NA	NA	NA	NA	rs12977057	1	NA	-1	NA	SNV	HGNC	HGNC:6609	YES	NM_001081442.3	NA	1	P4	CCDS46176.1	ENSP00000406478	O75023.166	NA	UPI00034F239B	O75023-3	NA	NA	NA	NA	NA	NA	0.1641	0.0575	0.1441	0.0992	0.2525	0.2986	0.2032	0.0608	0.1237	0.297	0.0778	0.1982	0.2372	0.2307	0.2856	0.1803	0.06399	0.261	0.1773	0.3024	0.07099	0.1901	0.3101	0.2425	0.2005	0.2874	0.3101	gnomADg_MID	NA	NA	NA	NA	NA	NA	NA	NA	NA	extended_intronic_splice_region_variant	NA	NA	NA	NA	NA	NA	0.282	-0.320538	NA	NA	NA	NA	NA	NA	NA	NA	NA	NA	NA	NA	NA	NA	NA	NA	NA	-2.03	NA	NA	NA	NA	NA	35	-42	6	-34	0	0	0.06	0	LILRB5	NA	NA	-0.0005627	-0.0003147	NA	ENSG00000105609	leukocyte_immunoglobulin_like_receptor_B5	LILRB5	0.684506	0.952	NA	NA	NA	NA	NA	NA	NA
chr9	115052994	chr9_115052994_G_A	G	A	19202300	A	intron_variant	MODIFIER	TNC	ENSG00000041982	Transcript	ENST00000350763	protein_coding	ENST00000350763.9:c.4579+4159C>T	NA	NA	NA	NA	NA	NA	rs11794797&COSV60782301	1	NA	-1	NA	SNV	HGNC	HGNC:5318	YES	NM_002160.4	NA	1	P1	CCDS6811.1	ENSP00000265131	P24821.239	NA	UPI000013D5BD	P24821-1	1	NA	NA	NA	NA	NA	0.1963	0.1687	0.1427	0.2123	0.2386	0.2117	0.2016	0.1677	0.09846	0.1891	0.1684	0.2463	0.2372	0.2009	0.2501	0.2077	0.1722	0.3169	0.1389	0.2024	0.1863	0.2399	0.1538	0.2386	0.1935	0.2387	0.3169	gnomADg_AMI	NA	0&1	0&1	NA	NA	NA	NA	NA	NA	NA	NA	NA	NA	NA	NA	NA	3.236	0.209802	NA	NA	NA	NA	NA	NA	NA	NA	NA	NA	NA	NA	NA	NA	NA	NA	NA	-6.52	NA	NA	NA	NA	NA	-31	21	9	21	0	0.06	0	0	TNC	NA	NA	6.425e-05	7.9e-05	G	NA	NA	NA	NA	0.625	NA	NA	NA	NA	-0.853212	NA	NA
chr9	133255902	chr9_133255902_C_T	C	T	40311900	T	missense_variant	MODERATE	ABO	ENSG00000175164	Transcript	ENST00000538324	protein_coding	ENST00000538324.2:c.826G>A	ENSP00000483018.1:p.Val276Met	851	826	276	V/M	Gtg/Atg	rs8176748&COSV71743439	1	NA	-1	NA	SNV	HGNC	HGNC:79	YES	NA	NA	5	A2	NA	ENSP00000483018	NA	A0A087X009.42	UPI0004E4CBD3	NA	1	deleterious(0.01)	possibly_damaging(0.808)	NA	NA	NA	0.2694	0.2428	0.4308	0.2897	0.2207	0.2198	0.2679	0.2461	0.4895	0.2749	0.2641	0.1778	0.2374	0.2524	0.2071	0.2503	0.2432	0.1033	0.3799	0.276	0.2684	0.1775	0.2468	0.2391	0.2433	0.2105	0.4895	gnomADe_AMR	NA	0&1	0&1	34151460&35455670&33145474	NA	NA	NA	NA	NA	NA	NA	NA	NA	NA	NA	NA	22.8	2.66503	A&A	0.66432	0.4692&0.5418	ENST00000611156&ENST00000538324	NA	NA	.&.	.&.	T	0.45561	0.547899	.&.	A0A087X0C2&A0A087X009	.&YES	22675575&23381943	0.70&0.70	NA	NA	NA	NA	NA	NA	NA	-17	-48	26	1	0	0	0	0	ABO	NA	NA	-6.235e-05	-4.1e-05	C	ENSG00000175164	ABO&_alpha_1-3-N-acetylgalactosaminyltransferase_and_alpha_1-3-galactosyltransferase	ABO	0.540697	NA	NA	NA	NA	NA	-0.344561	NA	NA
chr9	133255902	chr9_133255902_C_T	C	T	40311900	T	missense_variant	MODERATE	ABO	ENSG00000175164	Transcript	ENST00000538324	protein_coding	ENST00000538324.2:c.826G>A	ENSP00000483018.1:p.Val276Met	851	826	276	V/M	Gtg/Atg	rs8176748&COSV71743439	1	NA	-1	NA	SNV	HGNC	HGNC:79	YES	NA	NA	5	A2	NA	ENSP00000483018	NA	A0A087X009.42	UPI0004E4CBD3	NA	1	deleterious(0.01)	possibly_damaging(0.808)	NA	NA	NA	0.2694	0.2428	0.4308	0.2897	0.2207	0.2198	0.2679	0.2461	0.4895	0.2749	0.2641	0.1778	0.2374	0.2524	0.2071	0.2503	0.2432	0.1033	0.3799	0.276	0.2684	0.1775	0.2468	0.2391	0.2433	0.2105	0.4895	gnomADe_AMR	NA	0&1	0&1	34151460&35455670&33145474	NA	NA	NA	NA	NA	NA	NA	NA	NA	NA	NA	NA	22.8	2.66503	A&A	0.66432	0.4692&0.5418	ENST00000611156&ENST00000538324	NA	NA	.&.	.&.	T	0.45561	0.547899	.&.	A0A087X0C2&A0A087X009	.&YES	22675575&23381943	0.70&0.70	NA	NA	NA	NA	NA	NA	NA	-17	-48	26	1	0	0	0	0	ABO	NA	NA	-6.235e-05	-4.1e-05	C	ENSG00000175164	ABO&_alpha_1-3-N-acetylgalactosaminyltransferase_and_alpha_1-3-galactosyltransferase	ABO	0.540697	NA	NA	NA	NA	NA	-0.344561	NA	NA
chr16	1256926	chr16_1256926_C_T	C	T	103768000	CSQ=T	synonymous_variant	LOW	TPSD1	ENSG00000095917	Transcript	ENST00000211076	protein_coding	ENST00000211076.5:c.384C>T	ENSP00000211076.3:p.Asp128%3D	596	384	128	D	gaC/gaT	rs79472859&COSV52974015	1	NA	1	NA	SNV	HGNC	HGNC:14118	YES	NM_012217.3	NA	1	P2	CCDS10432.1	ENSP00000211076	Q9BZJ3.167	NA	UPI000007066B	Q9BZJ3-1	NA	NA	NA	NA	NA	NA	NA	NA	NA	NA	NA	NA	0.2376	0.1762	0.1337	0.1675	0.3589	0.3912	0.2375	0.2158	0.2059	0.3475	0.2937	0.3498	0.3309	0.338	0.4434	0.4357	0.3179	0.362	0.3482	0.3632	0.4434	gnomADg_EAS	NA	0&1	0&1	NA	NA	NA	NA	NA	NA	NA	NA	NA	NA	NA	NA	NA	5.624	0.41786	NA	NA	NA	NA	NA	NA	NA	NA	NA	NA	NA	NA	NA	NA	NA	NA	NA	0.959	NA	NA	NA	NA	NA	-48	-11	-2	27	0	0.01	0	0	TPSD1	NA	NA	NA	NA	C	NA	NA	NA	NA	0.208	NA	NA	NA	NA	NA	NA	NA
chr16	1256926	chr16_1256926_C_T	C	T	103768000	CSQ=T	synonymous_variant	LOW	TPSD1	ENSG00000095917	Transcript	ENST00000211076	protein_coding	ENST00000211076.5:c.384C>T	ENSP00000211076.3:p.Asp128%3D	596	384	128	D	gaC/gaT	rs79472859&COSV52974015	1	NA	1	NA	SNV	HGNC	HGNC:14118	YES	NM_012217.3	NA	1	P2	CCDS10432.1	ENSP00000211076	Q9BZJ3.167	NA	UPI000007066B	Q9BZJ3-1	NA	NA	NA	NA	NA	NA	NA	NA	NA	NA	NA	NA	0.2376	0.1762	0.1337	0.1675	0.3589	0.3912	0.2375	0.2158	0.2059	0.3475	0.2937	0.3498	0.3309	0.338	0.4434	0.4357	0.3179	0.362	0.3482	0.3632	0.4434	gnomADg_EAS	NA	0&1	0&1	NA	NA	NA	NA	NA	NA	NA	NA	NA	NA	NA	NA	NA	5.624	0.41786	NA	NA	NA	NA	NA	NA	NA	NA	NA	NA	NA	NA	NA	NA	NA	NA	NA	0.959	NA	NA	NA	NA	NA	-48	-11	-2	27	0	0.01	0	0	TPSD1	NA	NA	NA	NA	C	NA	NA	NA	NA	0.208	NA	NA	NA	NA	NA	NA	NA
chr2	112009906	chr2_112009906_A_G	A	G	11152000	CSQ=G	intron_variant	MODIFIER	MERTK	ENSG00000153208	Transcript	ENST00000295408	protein_coding	ENST00000295408.9:c.1961-42A>G	NA	NA	NA	NA	NA	NA	rs11884693&COSV54924743	1	NA	1	NA	SNV	HGNC	HGNC:7027	YES	NM_006343.3	NA	1	P1	CCDS2094.1	ENSP00000295408	Q12866.226	NA	UPI000013E252	NA	1	NA	NA	NA	NA	NA	0.2486	0.2179	0.3545	0.1022	0.2565	0.3579	0.2744	0.2192	0.4122	0.2197	0.1075	0.3782	0.2376	0.2597	0.3321	0.2489	0.2229	0.2236	0.298	0.2302	0.1034	0.3856	0.1804	0.2412	0.2122	0.3235	0.4122	gnomADe_AMR	NA	0&1	0&1	NA	NA	NA	NA	NA	NA	NA	NA	NA	NA	NA	NA	NA	7.331	0.581383	NA	NA	NA	NA	NA	NA	NA	NA	NA	NA	NA	NA	NA	NA	NA	NA	NA	-0.568	NA	NA	NA	NA	NA	-38	42	41	42	0	0	0	0	MERTK	NA	NA	0.0004654	0.0003493	A	ENSG00000153208	MER_proto-oncogene&_tyrosine_kinase	MERTK	0.795764	0.785	NA	NA	NA	NA	NA	NA	NA
chr1	155248377	chr1_155248377_T_C	T	C	63322700	C	intron_variant	MODIFIER	ENTREP3	ENSG00000160767	Transcript	ENST00000361361	protein_coding	ENST00000361361.7:c.1579+28A>G	NA	NA	NA	NA	NA	NA	rs2075568	1	NA	-1	NA	SNV	HGNC	HGNC:1233	YES	NM_006589.3	NA	1	P1	CCDS1103.1	ENSP00000354958	P81408.160	NA	UPI00000710DE	P81408-1	NA	NA	NA	NA	NA	NA	0.4671	0.6051	0.2983	0.7014	0.2704	0.3609	0.3319	0.6095	0.3725	0.2047	0.7103	0.2894	0.2377	0.2896	0.3414	0.3713	0.5997	0.1075	0.3186	0.1945	0.7086	0.2934	0.2468	0.2466	0.3386	0.3484	0.7103	gnomADe_EAS	NA	NA	NA	NA	NA	NA	NA	NA	NA	NA	NA	NA	NA	NA	NA	NA	0.52	-0.196315	NA	NA	NA	NA	NA	NA	NA	NA	NA	NA	NA	NA	NA	NA	NA	NA	NA	-3.48	NA	NA	NA	NA	NA	-45	33	23	19	0	0	0	0	FAM189B	NA	NA	2.08e-05	2.515e-05	C	NA	NA	NA	NA	NA	NA	NA	NA	NA	NA	NA	NA
chr16	790378	chr16_790378_A_G	A	G	84542800	CSQ=G	upstream_gene_variant	MODIFIER	RPUSD1	ENSG00000007376	Transcript	ENST00000007264	protein_coding	NA	NA	NA	NA	NA	NA	NA	rs3765263&COSV50100369	1	1997	-1	NA	SNV	HGNC	HGNC:14173	YES	NM_058192.3	NA	2	P1	CCDS10426.1	ENSP00000007264	Q9UJJ7.147	NA	UPI0000073C11	NA	NA	NA	NA	NA	NA	NA	0.4944	0.643	0.3833	0.5704	0.2296	0.5665	0.3407	0.5703	0.4051	0.2045	0.6008	0.1961	0.2378	0.286	0.5344	0.3634	0.5639	0.239	0.3671	0.2068	0.6077	0.1904	0.2468	0.248	0.3231	0.5369	0.643	AFR	NA	0&1	0&1	NA	NA	NA	NA	NA	NA	NA	NA	NA	NA	NA	NA	NA	0.001	-1.4164	NA	NA	NA	NA	NA	NA	NA	NA	NA	NA	NA	NA	NA	NA	NA	NA	NA	-6.37	NA	NA	NA	NA	NA	1	-47	-31	21	0	0.05	0	0.02	CHTF18	NA	NA	-0.0002319	-0.0002431	G	NA	NA	NA	NA	0.672	NA	NA	NA	NA	-0.755886	NA	NA
chr16	790378	chr16_790378_A_G	A	G	84542800	G	missense_variant	MODERATE	CHTF18	ENSG00000127586	Transcript	ENST00000262315	protein_coding	ENST00000262315.14:c.731A>G	ENSP00000262315.9:p.Lys244Arg	796	731	244	K/R	aAg/aGg	rs3765263&COSV50100369	1	NA	1	NA	SNV	HGNC	HGNC:18435	YES	NM_022092.3	NA	1	P2	CCDS45371.1	ENSP00000262315	Q8WVB6.167	NA	UPI00000710D2	Q8WVB6-1	NA	tolerated(1)	benign(0)	NA	NA	NA	0.4944	0.643	0.3833	0.5704	0.2296	0.5665	0.3407	0.5703	0.4051	0.2045	0.6008	0.1961	0.2378	0.286	0.5344	0.3634	0.5639	0.239	0.3671	0.2068	0.6077	0.1904	0.2468	0.248	0.3231	0.5369	0.643	AFR	NA	0&1	0&1	NA	NA	NA	NA	NA	NA	NA	NA	NA	NA	NA	NA	NA	0.001	-1.4164	B&B&B&B	0.01179	0.0583&0.0593&0.0615&0.0593	ENST00000631357&ENST00000262315&ENST00000455171&ENST00000317063	N	P&P&P	.&B&B&.	.&B&B&.	T	0.11581	0.307839	.&T&T&.	A0A0D9SF58&Q8WVB6&Q8WVB6-2&E7EXA6	.&YES&.&.	NA	NA	NA	-6.37	NA	NA	NA	NA	0.118	1	-47	-31	21	0	0.05	0	0.02	CHTF18	NA	NA	-0.0002319	-0.0002431	G	NA	NA	NA	NA	NA	0.0709194	0.0709194	0.0756092	0.0756092	-0.755886	likely_benign	0.0593
chr16	790378	chr16_790378_A_G	A	G	84542800	CSQ=G	upstream_gene_variant	MODIFIER	RPUSD1	ENSG00000007376	Transcript	ENST00000007264	protein_coding	NA	NA	NA	NA	NA	NA	NA	rs3765263&COSV50100369	1	1997	-1	NA	SNV	HGNC	HGNC:14173	YES	NM_058192.3	NA	2	P1	CCDS10426.1	ENSP00000007264	Q9UJJ7.147	NA	UPI0000073C11	NA	NA	NA	NA	NA	NA	NA	0.4944	0.643	0.3833	0.5704	0.2296	0.5665	0.3407	0.5703	0.4051	0.2045	0.6008	0.1961	0.2378	0.286	0.5344	0.3634	0.5639	0.239	0.3671	0.2068	0.6077	0.1904	0.2468	0.248	0.3231	0.5369	0.643	AFR	NA	0&1	0&1	NA	NA	NA	NA	NA	NA	NA	NA	NA	NA	NA	NA	NA	0.001	-1.4164	NA	NA	NA	NA	NA	NA	NA	NA	NA	NA	NA	NA	NA	NA	NA	NA	NA	-6.37	NA	NA	NA	NA	NA	1	-47	-31	21	0	0.05	0	0.02	CHTF18	NA	NA	-0.0002319	-0.0002431	G	NA	NA	NA	NA	0.672	NA	NA	NA	NA	-0.755886	NA	NA
chr16	790378	chr16_790378_A_G	A	G	84542800	G	missense_variant	MODERATE	CHTF18	ENSG00000127586	Transcript	ENST00000262315	protein_coding	ENST00000262315.14:c.731A>G	ENSP00000262315.9:p.Lys244Arg	796	731	244	K/R	aAg/aGg	rs3765263&COSV50100369	1	NA	1	NA	SNV	HGNC	HGNC:18435	YES	NM_022092.3	NA	1	P2	CCDS45371.1	ENSP00000262315	Q8WVB6.167	NA	UPI00000710D2	Q8WVB6-1	NA	tolerated(1)	benign(0)	NA	NA	NA	0.4944	0.643	0.3833	0.5704	0.2296	0.5665	0.3407	0.5703	0.4051	0.2045	0.6008	0.1961	0.2378	0.286	0.5344	0.3634	0.5639	0.239	0.3671	0.2068	0.6077	0.1904	0.2468	0.248	0.3231	0.5369	0.643	AFR	NA	0&1	0&1	NA	NA	NA	NA	NA	NA	NA	NA	NA	NA	NA	NA	NA	0.001	-1.4164	B&B&B&B	0.01179	0.0583&0.0593&0.0615&0.0593	ENST00000631357&ENST00000262315&ENST00000455171&ENST00000317063	N	P&P&P	.&B&B&.	.&B&B&.	T	0.11581	0.307839	.&T&T&.	A0A0D9SF58&Q8WVB6&Q8WVB6-2&E7EXA6	.&YES&.&.	NA	NA	NA	-6.37	NA	NA	NA	NA	0.118	1	-47	-31	21	0	0.05	0	0.02	CHTF18	NA	NA	-0.0002319	-0.0002431	G	NA	NA	NA	NA	NA	0.0709194	0.0709194	0.0756092	0.0756092	-0.755886	likely_benign	0.0593
chr19	54252059	chr19_54252059_C_T	C	T	53645000	T	missense_variant	MODERATE	LILRB5	ENSG00000105609	Transcript	ENST00000449561	protein_coding	ENST00000449561.3:c.1624G>A	ENSP00000406478.1:p.Ala542Thr	1704	1624	542	A/T	Gct/Act	rs12977062&COSV60255179	1	NA	-1	NA	SNV	HGNC	HGNC:6609	YES	NM_001081442.3	NA	1	P4	CCDS46176.1	ENSP00000406478	O75023.166	NA	UPI00034F239B	O75023-3	NA	tolerated(0.53)	benign(0.003)	NA	NA	NA	0.1789	0.1112	0.1484	0.0992	0.2525	0.2986	0.2079	0.1129	0.1279	0.2986	0.07869	0.1987	0.2379	0.233	0.2865	0.1957	0.1167	0.2615	0.1838	0.3029	0.07181	0.1904	0.3101	0.2428	0.2128	0.287	0.3101	gnomADg_MID	NA	0&1	1&1	30595370	NA	NA	NA	NA	NA	NA	NA	NA	NA	NA	NA	NA	0.402	-0.248443	B&B&B	0.04356	0.0711&0.0695&0.0723	ENST00000316219&ENST00000345866&ENST00000449561	NA	P&P&P&P	.&.&.	.&.&.	T	0.33833	0.463813	T&T&T	.&.&.	.&.&YES	30595370	0.7	Height	-2.99	NA	NA	NA	NA	0.008	50	-11	-5	-45	0.03	0	0.05	0	LILRB5	NA	NA	3.34e-06	2.15e-06	NA	ENSG00000105609	leukocyte_immunoglobulin_like_receptor_B5	LILRB5	0.684506	0.952	NA	NA	NA	NA	-0.78706	NA	NA
chr19	54252059	chr19_54252059_C_T	C	T	53645000	T	missense_variant	MODERATE	LILRB5	ENSG00000105609	Transcript	ENST00000449561	protein_coding	ENST00000449561.3:c.1624G>A	ENSP00000406478.1:p.Ala542Thr	1704	1624	542	A/T	Gct/Act	rs12977062&COSV60255179	1	NA	-1	NA	SNV	HGNC	HGNC:6609	YES	NM_001081442.3	NA	1	P4	CCDS46176.1	ENSP00000406478	O75023.166	NA	UPI00034F239B	O75023-3	NA	tolerated(0.53)	benign(0.003)	NA	NA	NA	0.1789	0.1112	0.1484	0.0992	0.2525	0.2986	0.2079	0.1129	0.1279	0.2986	0.07869	0.1987	0.2379	0.233	0.2865	0.1957	0.1167	0.2615	0.1838	0.3029	0.07181	0.1904	0.3101	0.2428	0.2128	0.287	0.3101	gnomADg_MID	NA	0&1	1&1	30595370	NA	NA	NA	NA	NA	NA	NA	NA	NA	NA	NA	NA	0.402	-0.248443	B&B&B	0.04356	0.0711&0.0695&0.0723	ENST00000316219&ENST00000345866&ENST00000449561	NA	P&P&P&P	.&.&.	.&.&.	T	0.33833	0.463813	T&T&T	.&.&.	.&.&YES	30595370	0.7	Height	-2.99	NA	NA	NA	NA	0.008	50	-11	-5	-45	0.03	0	0.05	0	LILRB5	NA	NA	3.34e-06	2.15e-06	NA	ENSG00000105609	leukocyte_immunoglobulin_like_receptor_B5	LILRB5	0.684506	0.952	NA	NA	NA	NA	-0.78706	NA	NA
chr5	40964750	chr5_40964750_A_C	A	C	26395000	CSQ=C	missense_variant	MODERATE	C7	ENSG00000112936	Transcript	ENST00000313164	protein_coding	ENST00000313164.10:c.1759A>C	ENSP00000322061.9:p.Thr587Pro	1873	1759	587	T/P	Aca/Cca	rs13157656&CM1111531&COSV57474786	1	NA	1	NA	SNV	HGNC	HGNC:1346	YES	NM_000587.4	NA	1	P1	CCDS47201.1	ENSP00000322061	P10643.218	NA	UPI000020CA08	NA	1	tolerated(0.16)	possibly_damaging(0.668)	PDB-ENSP_mappings:6h03.D&PDB-ENSP_mappings:6h04.D&PDB-ENSP_mappings:7nyc.C&PDB-ENSP_mappings:7nyd.C&PDB-ENSP_mappings:8b0f.C&PDB-ENSP_mappings:8b0g.C&PDB-ENSP_mappings:8b0h.C	NA	NA	0.1927	0.0265	0.2089	0.2133	0.2207	0.3558	0.2404	0.05749	0.2184	0.2399	0.2282	0.238	0.2381	0.2414	0.3751	0.1941	0.06226	0.1228	0.2281	0.2391	0.2419	0.2466	0.1519	0.2414	0.1968	0.37	0.3751	gnomADe_SAS	benign	0&1&1	1&1&1	21658613&19221116&19344414&31519222&37304269&28240269	NA	NA	NA	NA	NA	NA	NA	NA	NA	NA	NA	NA	0.871	-0.089672	B	0.02145	0.0658	ENST00000313164	N	P	B	B	T	0.09044	0.290831	T	P10643	YES	NA	NA	Blood_protein_levels	-7.53	NA	NA	NA	NA	0.048	-9	-19	23	-3	0.03	0	0	0	C7	Benign	0.0988028	8.49e-05	5.47e-05	A	ENSG00000112936	complement_C7	C7	0.798659	0.598	0.174769	0.174769	0.461221	0.461221	-0.723004	likely_benign	0.0658
chr5	40964750	chr5_40964750_A_C	A	C	26395000	CSQ=C	missense_variant	MODERATE	C7	ENSG00000112936	Transcript	ENST00000313164	protein_coding	ENST00000313164.10:c.1759A>C	ENSP00000322061.9:p.Thr587Pro	1873	1759	587	T/P	Aca/Cca	rs13157656&CM1111531&COSV57474786	1	NA	1	NA	SNV	HGNC	HGNC:1346	YES	NM_000587.4	NA	1	P1	CCDS47201.1	ENSP00000322061	P10643.218	NA	UPI000020CA08	NA	1	tolerated(0.16)	possibly_damaging(0.668)	PDB-ENSP_mappings:6h03.D&PDB-ENSP_mappings:6h04.D&PDB-ENSP_mappings:7nyc.C&PDB-ENSP_mappings:7nyd.C&PDB-ENSP_mappings:8b0f.C&PDB-ENSP_mappings:8b0g.C&PDB-ENSP_mappings:8b0h.C	NA	NA	0.1927	0.0265	0.2089	0.2133	0.2207	0.3558	0.2404	0.05749	0.2184	0.2399	0.2282	0.238	0.2381	0.2414	0.3751	0.1941	0.06226	0.1228	0.2281	0.2391	0.2419	0.2466	0.1519	0.2414	0.1968	0.37	0.3751	gnomADe_SAS	benign	0&1&1	1&1&1	21658613&19221116&19344414&31519222&37304269&28240269	NA	NA	NA	NA	NA	NA	NA	NA	NA	NA	NA	NA	0.871	-0.089672	B	0.02145	0.0658	ENST00000313164	N	P	B	B	T	0.09044	0.290831	T	P10643	YES	NA	NA	Blood_protein_levels	-7.53	NA	NA	NA	NA	0.048	-9	-19	23	-3	0.03	0	0	0	C7	Benign	0.0988028	8.49e-05	5.47e-05	A	ENSG00000112936	complement_C7	C7	0.798659	0.598	0.174769	0.174769	0.461221	0.461221	-0.723004	likely_benign	0.0658
chr15	51537615	chr15_51537615_G_A	G	A	11941400	A	missense_variant	MODERATE	DMXL2	ENSG00000104093	Transcript	ENST00000560891	protein_coding	ENST00000560891.6:c.1490C>T	ENSP00000453267.2:p.Thr497Met	1716	1490	497	T/M	aCg/aTg	rs17524906&COSV51841239	1	NA	-1	NA	SNV	HGNC	HGNC:2938	YES	NM_001378457.1	NA	1	A1	CCDS91998.1	ENSP00000453267	NA	H0YLM8.69	UPI00001FE4C4	NA	1	tolerated_low_confidence(0.36)	benign(0.007)	NA	NA	NA	0.1284	0.1233	0.1758	0.0069	0.2197	0.1329	0.183	0.1313	0.1241	0.2847	0.003643	0.1395	0.2382	0.2222	0.1694	0.1865	0.1311	0.1484	0.1784	0.3078	0.007544	0.1267	0.2152	0.2404	0.213	0.1563	0.3078	gnomADg_ASJ	benign	0&1	1&1	NA	NA	NA	NA	NA	NA	NA	NA	NA	NA	NA	NA	NA	6.087	0.460534	B&.&B	0.00291	0.0509&.&0.0535	ENST00000251076&ENST00000543779&ENST00000449909	N	P&P&P	B&.&.	B&.&.	T	0.04888	0.259975	T&T&T	Q8TDJ6&Q8TDJ6-3&Q8TDJ6-2	.&YES&.	NA	NA	NA	-2.37	NA	NA	NA	NA	NA	-23	7	47	-29	0	0	0	0	DMXL2	NA	NA	0.0002192	0.0002381	g	NA	NA	NA	NA	0.547	0.045011	0.045011	0.0239224	0.0222629	-0.775567	likely_benign	0.0509
chr15	51537615	chr15_51537615_G_A	G	A	11941400	A	missense_variant	MODERATE	DMXL2	ENSG00000104093	Transcript	ENST00000560891	protein_coding	ENST00000560891.6:c.1490C>T	ENSP00000453267.2:p.Thr497Met	1716	1490	497	T/M	aCg/aTg	rs17524906&COSV51841239	1	NA	-1	NA	SNV	HGNC	HGNC:2938	YES	NM_001378457.1	NA	1	A1	CCDS91998.1	ENSP00000453267	NA	H0YLM8.69	UPI00001FE4C4	NA	1	tolerated_low_confidence(0.36)	benign(0.007)	NA	NA	NA	0.1284	0.1233	0.1758	0.0069	0.2197	0.1329	0.183	0.1313	0.1241	0.2847	0.003643	0.1395	0.2382	0.2222	0.1694	0.1865	0.1311	0.1484	0.1784	0.3078	0.007544	0.1267	0.2152	0.2404	0.213	0.1563	0.3078	gnomADg_ASJ	benign	0&1	1&1	NA	NA	NA	NA	NA	NA	NA	NA	NA	NA	NA	NA	NA	6.087	0.460534	B&.&B	0.00291	0.0509&.&0.0535	ENST00000251076&ENST00000543779&ENST00000449909	N	P&P&P	B&.&.	B&.&.	T	0.04888	0.259975	T&T&T	Q8TDJ6&Q8TDJ6-3&Q8TDJ6-2	.&YES&.	NA	NA	NA	-2.37	NA	NA	NA	NA	NA	-23	7	47	-29	0	0	0	0	DMXL2	NA	NA	0.0002192	0.0002381	g	NA	NA	NA	NA	0.547	0.045011	0.045011	0.0239224	0.0222629	-0.775567	likely_benign	0.0509
chr6	30147765	chr6_30147765_G_A	G	A	12017800	A	downstream_gene_variant	MODIFIER	TRIM10	ENSG00000204613	Transcript	ENST00000449742	protein_coding	NA	NA	NA	NA	NA	NA	NA	rs757259&COSV57157940	1	4178	-1	NA	SNV	HGNC	HGNC:10072	YES	NM_006778.4	NA	1	P1	CCDS34375.1	ENSP00000397073	Q9UDY6.202	NA	UPI000000D736	Q9UDY6-1	NA	NA	NA	NA	NA	NA	0.1775	0.1157	0.2925	0.2173	0.2326	0.0818	0.2128	0.1239	0.2329	0.1298	0.2683	0.2953	0.2383	0.1937	0.08254	0.1977	0.1252	0.3044	0.2111	0.1245	0.242	0.2889	0.07911	0.233	0.1585	0.09038	0.3044	gnomADg_AMI	NA	0&1	0&1	19010793&21682861&28445147&28849223	NA	NA	NA	NA	NA	NA	NA	NA	NA	NA	NA	NA	4.66	0.332104	NA	NA	NA	NA	NA	NA	NA	NA	NA	NA	NA	NA	NA	NA	17804836&19503088	0.70&0.70	Multiple_sclerosis	-3.01	NA	NA	NA	NA	NA	-40	-3	-19	-23	0.07	0	0	0	TRIM40	NA	NA	-0.0003097	-0.0001968	G	ENSG00000204614	tripartite_motif_containing_40	TRIM40	0.526072	0.426	NA	NA	NA	NA	-0.68866	NA	NA
chr6	30147765	chr6_30147765_G_A	G	A	12017800	A	missense_variant	MODERATE	TRIM40	ENSG00000204614	Transcript	ENST00000396581	protein_coding	ENST00000396581.6:c.730G>A	ENSP00000379826.1:p.Glu244Lys	1084	730	244	E/K	Gag/Aag	rs757259&COSV57157940	1	NA	1	NA	SNV	HGNC	HGNC:18736	YES	NM_001286633.2	NA	1	P1	CCDS69069.1	ENSP00000379826	Q6P9F5.153	A0A1U9X8U1.34	UPI00002132D2	Q6P9F5-1	NA	tolerated(0.16)	benign(0)	NA	NA	NA	0.1775	0.1157	0.2925	0.2173	0.2326	0.0818	0.2128	0.1239	0.2329	0.1298	0.2683	0.2953	0.2383	0.1937	0.08254	0.1977	0.1252	0.3044	0.2111	0.1245	0.242	0.2889	0.07911	0.233	0.1585	0.09038	0.3044	gnomADg_AMI	NA	0&1	0&1	19010793&21682861&28445147&28849223	NA	NA	NA	NA	NA	NA	NA	NA	NA	NA	NA	NA	4.66	0.332104	B&B&B	0.29394	0.1331&0.1352&0.1212	ENST00000396581&ENST00000376724&ENST00000307859	N	P&P&P	B&B&.	B&B&.	T	0.2383	0.391138	T&T&T	Q6P9F5&Q6P9F5&Q6P9F5-2	YES&.&.	17804836&19503088	0.70&0.70	Multiple_sclerosis	-3.01	NA	NA	NA	NA	0.036	-40	-3	-19	-23	0.07	0	0	0	TRIM40	NA	NA	-0.0003097	-0.0001968	G	ENSG00000204614	tripartite_motif_containing_40	TRIM40	0.526072	0.802	0.0441943	0.0441943	0.0251182	0.0251182	-0.68866	likely_benign	0.1352
chr3	49799274	chr3_49799274_G_A	G	A	41968500	A	synonymous_variant	LOW	CDHR4	ENSG00000187492	Transcript	ENST00000412678	protein_coding	ENST00000412678.7:c.213C>T	ENSP00000391409.2:p.Ala71%3D	274	213	71	A	gcC/gcT	rs7629936&COSV58525927	1	NA	-1	NA	SNV	HGNC	HGNC:34527	YES	NM_001007540.4	NA	1	P1	CCDS46829.1	ENSP00000391409	A6H8M9.116	NA	UPI0001574E5E	A6H8M9-1	NA	NA	NA	NA	NA	NA	0.2332	0.2632	0.1844	0.1488	0.2386	0.3088	0.2184	0.2498	0.1618	0.1771	0.1683	0.1776	0.2383	0.2228	0.2639	0.2306	0.2501	0.3103	0.1931	0.1664	0.1628	0.1765	0.2152	0.2404	0.222	0.2722	0.3103	gnomADg_AMI	NA	0&1	0&1	20307617&24352087	NA	NA	NA	NA	NA	NA	NA	NA	NA	NA	NA	NA	7.125	0.560654	NA	NA	NA	NA	NA	NA	NA	NA	NA	NA	NA	NA	NA	NA	NA	NA	NA	-2.96	NA	NA	NA	NA	NA	-27	6	2	-27	0	0	0	0.09	CDHR4	NA	NA	8.49e-05	5.7e-05	G	NA	NA	NA	NA	0.563	NA	NA	NA	NA	NA	NA	NA
chr3	49799274	chr3_49799274_G_A	G	A	41968500	CSQ=A	upstream_gene_variant	MODIFIER	INKA1	ENSG00000185614	Transcript	ENST00000333323	protein_coding	NA	NA	NA	NA	NA	NA	NA	rs7629936&COSV58525927	1	3987	1	NA	SNV	HGNC	HGNC:32480	YES	NM_203370.2	NA	1	P1	CCDS2804.2	ENSP00000329735	NA	A0A499FIG1.18	UPI000007127C	NA	NA	NA	NA	NA	NA	NA	0.2332	0.2632	0.1844	0.1488	0.2386	0.3088	0.2184	0.2498	0.1618	0.1771	0.1683	0.1776	0.2383	0.2228	0.2639	0.2306	0.2501	0.3103	0.1931	0.1664	0.1628	0.1765	0.2152	0.2404	0.222	0.2722	0.3103	gnomADg_AMI	NA	0&1	0&1	20307617&24352087	NA	NA	NA	NA	NA	NA	NA	NA	NA	NA	NA	NA	7.125	0.560654	NA	NA	NA	NA	NA	NA	NA	NA	NA	NA	NA	NA	NA	NA	NA	NA	NA	-2.96	NA	NA	NA	NA	NA	-27	6	2	-27	0	0	0	0.09	CDHR4	NA	NA	8.49e-05	5.7e-05	G	NA	NA	NA	NA	NA	NA	NA	NA	NA	NA	NA	NA
chr6	24418274	chr6_24418274_A_C	A	C	27582700	C	intron_variant	MODIFIER	MRS2	ENSG00000124532	Transcript	ENST00000378386	protein_coding	ENST00000378386.8:c.989+38A>C	NA	NA	NA	NA	NA	NA	rs3736798	1	NA	1	NA	SNV	HGNC	HGNC:13785	YES	NM_020662.4	NA	1	P1	CCDS4552.1	ENSP00000367637	Q9HD23.164	NA	UPI00000343FA	Q9HD23-1	NA	NA	NA	NA	NA	NA	0.3886	0.3805	0.3991	0.6022	0.2028	0.363	0.3206	0.3905	0.4967	0.1387	0.6378	0.2151	0.2383	0.2742	0.3503	0.2757	0.3525	0.3761	0.3396	0.1142	0.5993	0.1955	0.2342	0.2058	0.2721	0.334	0.6378	gnomADe_EAS	NA	NA	NA	NA	NA	NA	NA	NA	NA	NA	NA	NA	NA	NA	NA	NA	1.813	0.067129	NA	NA	NA	NA	NA	NA	NA	NA	NA	NA	NA	NA	NA	NA	NA	NA	NA	2.54	NA	NA	NA	NA	NA	40	-28	-37	-38	0	0	0	0	MRS2	NA	NA	0.0002372	0.0001742	.	NA	NA	NA	NA	0.884	NA	NA	NA	NA	NA	NA	NA
chr6	30147765	chr6_30147765_G_A	G	A	12017800	A	downstream_gene_variant	MODIFIER	TRIM10	ENSG00000204613	Transcript	ENST00000449742	protein_coding	NA	NA	NA	NA	NA	NA	NA	rs757259&COSV57157940	1	4178	-1	NA	SNV	HGNC	HGNC:10072	YES	NM_006778.4	NA	1	P1	CCDS34375.1	ENSP00000397073	Q9UDY6.202	NA	UPI000000D736	Q9UDY6-1	NA	NA	NA	NA	NA	NA	0.1775	0.1157	0.2925	0.2173	0.2326	0.0818	0.2128	0.1239	0.2329	0.1298	0.2683	0.2953	0.2383	0.1937	0.08254	0.1977	0.1252	0.3044	0.2111	0.1245	0.242	0.2889	0.07911	0.233	0.1585	0.09038	0.3044	gnomADg_AMI	NA	0&1	0&1	19010793&21682861&28445147&28849223	NA	NA	NA	NA	NA	NA	NA	NA	NA	NA	NA	NA	4.66	0.332104	NA	NA	NA	NA	NA	NA	NA	NA	NA	NA	NA	NA	NA	NA	17804836&19503088	0.70&0.70	Multiple_sclerosis	-3.01	NA	NA	NA	NA	NA	-40	-3	-19	-23	0.07	0	0	0	TRIM40	NA	NA	-0.0003097	-0.0001968	G	ENSG00000204614	tripartite_motif_containing_40	TRIM40	0.526072	0.426	NA	NA	NA	NA	-0.68866	NA	NA
chr6	30147765	chr6_30147765_G_A	G	A	12017800	A	missense_variant	MODERATE	TRIM40	ENSG00000204614	Transcript	ENST00000396581	protein_coding	ENST00000396581.6:c.730G>A	ENSP00000379826.1:p.Glu244Lys	1084	730	244	E/K	Gag/Aag	rs757259&COSV57157940	1	NA	1	NA	SNV	HGNC	HGNC:18736	YES	NM_001286633.2	NA	1	P1	CCDS69069.1	ENSP00000379826	Q6P9F5.153	A0A1U9X8U1.34	UPI00002132D2	Q6P9F5-1	NA	tolerated(0.16)	benign(0)	NA	NA	NA	0.1775	0.1157	0.2925	0.2173	0.2326	0.0818	0.2128	0.1239	0.2329	0.1298	0.2683	0.2953	0.2383	0.1937	0.08254	0.1977	0.1252	0.3044	0.2111	0.1245	0.242	0.2889	0.07911	0.233	0.1585	0.09038	0.3044	gnomADg_AMI	NA	0&1	0&1	19010793&21682861&28445147&28849223	NA	NA	NA	NA	NA	NA	NA	NA	NA	NA	NA	NA	4.66	0.332104	B&B&B	0.29394	0.1331&0.1352&0.1212	ENST00000396581&ENST00000376724&ENST00000307859	N	P&P&P	B&B&.	B&B&.	T	0.2383	0.391138	T&T&T	Q6P9F5&Q6P9F5&Q6P9F5-2	YES&.&.	17804836&19503088	0.70&0.70	Multiple_sclerosis	-3.01	NA	NA	NA	NA	0.036	-40	-3	-19	-23	0.07	0	0	0	TRIM40	NA	NA	-0.0003097	-0.0001968	G	ENSG00000204614	tripartite_motif_containing_40	TRIM40	0.526072	0.802	0.0441943	0.0441943	0.0251182	0.0251182	-0.68866	likely_benign	0.1352
chr21	33488442	chr21_33488442_CAATTA_C	CAATTA	C	42992700	-	frameshift_variant	HIGH	DNAJC28	ENSG00000177692	Transcript	ENST00000381947	protein_coding	ENST00000381947.4:c.947_951del	ENSP00000371373.3:p.Leu316CysfsTer12	1093-1097	947-951	316-317	LI/X	tTAATT/t	rs3834674	1	NA	-1	NA	deletion	HGNC	HGNC:1297	YES	NM_001040192.3	NA	1	P1	CCDS13626.1	ENSP00000371373	Q9NX36.157	NA	UPI00001286AA	NA	NA	NA	NA	NA	NA	NA	0.1518	0.0151	0.2262	0.1667	0.2664	0.1503	0.2112	0.04476	0.2126	0.1907	0.1418	0.2836	0.2384	0.2319	0.1897	0.181	0.0489	0.3091	0.2258	0.1866	0.1475	0.2802	0.1709	0.2359	0.2088	0.1812	0.3091	gnomADg_AMI	NA	NA	NA	NA	NA	NA	NA	NA	NA	NA	NA	NA	NA	NA	NA	NA	32	4.70258	NA	NA	NA	NA	NA	NA	NA	NA	NA	NA	NA	NA	NA	NA	NA	NA	NA	1.83	HC	NA	NA	PERCENTILE:0.814910025706941&GERP_DIST:645.184507526457&BP_DIST:216&DIST_FROM_LAST_EXON:-981&50_BP_RULE:FAIL&ANN_ORF:3594.28&MAX_ORF:3594.28	NA	NA	NA	NA	NA	NA	NA	NA	NA	NA	NA	NA	-4.137e-05	-3.994e-05	AATTA	NA	NA	NA	NA	0.231	NA	NA	NA	NA	NA	NA	NA
chr6	30147178	chr6_30147178_C_T	C	T	14770500	T	downstream_gene_variant	MODIFIER	TRIM10	ENSG00000204613	Transcript	ENST00000449742	protein_coding	NA	NA	NA	NA	NA	NA	NA	rs757262&COSV57157758	1	4765	-1	NA	SNV	HGNC	HGNC:10072	YES	NM_006778.4	NA	1	P1	CCDS34375.1	ENSP00000397073	Q9UDY6.202	NA	UPI000000D736	Q9UDY6-1	NA	NA	NA	NA	NA	NA	0.1779	0.1157	0.2925	0.2173	0.2336	0.0828	0.2129	0.1239	0.233	0.1298	0.2683	0.2953	0.2384	0.1937	0.08267	0.1978	0.1252	0.3033	0.2112	0.125	0.242	0.2889	0.07911	0.233	0.1592	0.09051	0.3033	gnomADg_AMI	NA	0&1	0&1	19010793&21682861&20041220&22577522&22570697&34177938&30123242	NA	NA	NA	NA	NA	NA	NA	NA	NA	NA	NA	NA	3.308	0.215999	NA	NA	NA	NA	NA	NA	NA	NA	NA	NA	NA	NA	NA	NA	17804836&19503088	0.70&0.70	Multiple_sclerosis	-4.52	NA	NA	NA	NA	NA	32	-44	-20	31	0	0.02	0	0.05	TRIM40	NA	NA	-0.0002294	-0.0001283	C	ENSG00000204614	tripartite_motif_containing_40	TRIM40	0.526072	0.426	NA	NA	NA	NA	-0.705298	NA	NA
chr6	30147178	chr6_30147178_C_T	C	T	14770500	T	missense_variant	MODERATE	TRIM40	ENSG00000204614	Transcript	ENST00000396581	protein_coding	ENST00000396581.6:c.635C>T	ENSP00000379826.1:p.Thr212Met	989	635	212	T/M	aCg/aTg	rs757262&COSV57157758	1	NA	1	NA	SNV	HGNC	HGNC:18736	YES	NM_001286633.2	NA	1	P1	CCDS69069.1	ENSP00000379826	Q6P9F5.153	A0A1U9X8U1.34	UPI00002132D2	Q6P9F5-1	NA	tolerated(0.78)	benign(0.003)	NA	NA	NA	0.1779	0.1157	0.2925	0.2173	0.2336	0.0828	0.2129	0.1239	0.233	0.1298	0.2683	0.2953	0.2384	0.1937	0.08267	0.1978	0.1252	0.3033	0.2112	0.125	0.242	0.2889	0.07911	0.233	0.1592	0.09051	0.3033	gnomADg_AMI	NA	0&1	0&1	19010793&21682861&20041220&22577522&22570697&34177938&30123242	NA	NA	NA	NA	NA	NA	NA	NA	NA	NA	NA	NA	3.308	0.215999	B&B&B	0.04847	0.0683&0.069&0.0735	ENST00000396581&ENST00000376724&ENST00000307859	N	P&P&P	B&B&.	B&B&.	T	0.09261	0.292324	T&T&T	Q6P9F5&Q6P9F5&Q6P9F5-2	YES&.&.	17804836&19503088	0.70&0.70	Multiple_sclerosis	-4.52	NA	NA	NA	NA	0.081	32	-44	-20	31	0	0.02	0	0.05	TRIM40	NA	NA	-0.0002294	-0.0001283	C	ENSG00000204614	tripartite_motif_containing_40	TRIM40	0.526072	0.802	0.033158	0.033158	0.0124635	0.0124635	-0.705298	likely_benign	0.069
chr1	147264433	chr1_147264433_C_T	C	T	15340000	T	synonymous_variant	LOW	CHD1L	ENSG00000131778	Transcript	ENST00000369258	protein_coding	ENST00000369258.8:c.588C>T	ENSP00000358262.4:p.Val196%3D	608	588	196	V	gtC/gtT	rs4950315&COSV63615192	1	NA	1	NA	SNV	HGNC	HGNC:1916	YES	NM_004284.6	NA	1	P1	CCDS927.1	ENSP00000358262	Q86WJ1.167	NA	UPI000000D7F1	Q86WJ1-1	NA	NA	NA	PDB-ENSP_mappings:7enn.K&PDB-ENSP_mappings:7epu.B&PDB-ENSP_mappings:7otq.K	NA	NA	0.1472	0.0076	0.1931	0.1111	0.2306	0.2546	0.2069	0.03724	0.191	0.1848	0.08853	0.2443	0.2384	0.2221	0.2495	0.1779	0.04029	0.239	0.2268	0.1888	0.09171	0.2472	0.2452	0.239	0.1929	0.2538	0.2546	SAS	benign	0&1	1&1	NA	NA	NA	NA	NA	NA	NA	NA	NA	NA	NA	NA	NA	8.121	0.663955	NA	NA	NA	NA	NA	NA	NA	NA	NA	NA	NA	NA	NA	NA	NA	NA	NA	-0.591	NA	NA	NA	NA	NA	34	-11	6	-11	0.02	0.1	0	0	CHD1L	NA	NA	-0.0002534	-0.0002997	C	NA	NA	NA	NA	NA	NA	NA	NA	NA	NA	NA	NA
chr6	30147178	chr6_30147178_C_T	C	T	14770500	T	downstream_gene_variant	MODIFIER	TRIM10	ENSG00000204613	Transcript	ENST00000449742	protein_coding	NA	NA	NA	NA	NA	NA	NA	rs757262&COSV57157758	1	4765	-1	NA	SNV	HGNC	HGNC:10072	YES	NM_006778.4	NA	1	P1	CCDS34375.1	ENSP00000397073	Q9UDY6.202	NA	UPI000000D736	Q9UDY6-1	NA	NA	NA	NA	NA	NA	0.1779	0.1157	0.2925	0.2173	0.2336	0.0828	0.2129	0.1239	0.233	0.1298	0.2683	0.2953	0.2384	0.1937	0.08267	0.1978	0.1252	0.3033	0.2112	0.125	0.242	0.2889	0.07911	0.233	0.1592	0.09051	0.3033	gnomADg_AMI	NA	0&1	0&1	19010793&21682861&20041220&22577522&22570697&34177938&30123242	NA	NA	NA	NA	NA	NA	NA	NA	NA	NA	NA	NA	3.308	0.215999	NA	NA	NA	NA	NA	NA	NA	NA	NA	NA	NA	NA	NA	NA	17804836&19503088	0.70&0.70	Multiple_sclerosis	-4.52	NA	NA	NA	NA	NA	32	-44	-20	31	0	0.02	0	0.05	TRIM40	NA	NA	-0.0002294	-0.0001283	C	ENSG00000204614	tripartite_motif_containing_40	TRIM40	0.526072	0.426	NA	NA	NA	NA	-0.705298	NA	NA
chr6	30147178	chr6_30147178_C_T	C	T	14770500	T	missense_variant	MODERATE	TRIM40	ENSG00000204614	Transcript	ENST00000396581	protein_coding	ENST00000396581.6:c.635C>T	ENSP00000379826.1:p.Thr212Met	989	635	212	T/M	aCg/aTg	rs757262&COSV57157758	1	NA	1	NA	SNV	HGNC	HGNC:18736	YES	NM_001286633.2	NA	1	P1	CCDS69069.1	ENSP00000379826	Q6P9F5.153	A0A1U9X8U1.34	UPI00002132D2	Q6P9F5-1	NA	tolerated(0.78)	benign(0.003)	NA	NA	NA	0.1779	0.1157	0.2925	0.2173	0.2336	0.0828	0.2129	0.1239	0.233	0.1298	0.2683	0.2953	0.2384	0.1937	0.08267	0.1978	0.1252	0.3033	0.2112	0.125	0.242	0.2889	0.07911	0.233	0.1592	0.09051	0.3033	gnomADg_AMI	NA	0&1	0&1	19010793&21682861&20041220&22577522&22570697&34177938&30123242	NA	NA	NA	NA	NA	NA	NA	NA	NA	NA	NA	NA	3.308	0.215999	B&B&B	0.04847	0.0683&0.069&0.0735	ENST00000396581&ENST00000376724&ENST00000307859	N	P&P&P	B&B&.	B&B&.	T	0.09261	0.292324	T&T&T	Q6P9F5&Q6P9F5&Q6P9F5-2	YES&.&.	17804836&19503088	0.70&0.70	Multiple_sclerosis	-4.52	NA	NA	NA	NA	0.081	32	-44	-20	31	0	0.02	0	0.05	TRIM40	NA	NA	-0.0002294	-0.0001283	C	ENSG00000204614	tripartite_motif_containing_40	TRIM40	0.526072	0.802	0.033158	0.033158	0.0124635	0.0124635	-0.705298	likely_benign	0.069
chr5	133101839	chr5_133101839_C_T	C	T	10217800	CSQ=T	synonymous_variant	LOW	HSPA4	ENSG00000170606	Transcript	ENST00000304858	protein_coding	ENST00000304858.7:c.2118C>T	ENSP00000302961.2:p.Ile706%3D	2356	2118	706	I	atC/atT	rs1131809	1	NA	1	NA	SNV	HGNC	HGNC:5237	YES	NM_002154.4	NA	1	P1	CCDS4166.1	ENSP00000302961	P34932.215	NA	UPI000013E9D5	P34932-1	NA	NA	NA	NA	NA	NA	0.1671	0.1664	0.1066	0.0913	0.2316	0.2229	0.2098	0.1649	0.09706	0.2418	0.1094	0.2762	0.2385	0.2234	0.2545	0.2053	0.1695	0.174	0.1281	0.2327	0.1124	0.2846	0.2179	0.2349	0.1953	0.2559	0.2846	gnomADg_FIN	NA	NA	NA	NA	NA	NA	NA	NA	NA	NA	NA	NA	NA	NA	NA	NA	8.677	0.724229	NA	NA	NA	NA	NA	NA	NA	NA	NA	NA	NA	NA	NA	NA	NA	NA	NA	1.41	NA	NA	NA	NA	NA	24	-47	36	39	0	0	0	0	HSPA4	NA	NA	-0.0003386	-0.0002009	C	ENSG00000170606	heat_shock_protein_family_A_(Hsp70)_member_4	HSPA4	0.800404	0.407	NA	NA	NA	NA	NA	NA	NA
chr9	133257570	chr9_133257570_C_T	C	T	12652000	T	intron_variant	MODIFIER	ABO	ENSG00000175164	Transcript	ENST00000538324	protein_coding	ENST00000538324.2:c.240-28G>A	NA	NA	NA	NA	NA	NA	rs8176718&COSV71743451	1	NA	-1	NA	SNV	HGNC	HGNC:79	YES	NA	NA	5	A2	NA	ENSP00000483018	NA	A0A087X009.42	UPI0004E4CBD3	NA	1	NA	NA	NA	NA	NA	0.2784	0.2731	0.4308	0.2887	0.2217	0.2249	0.27	0.2731	0.4878	0.2744	0.2655	0.178	0.2386	0.2541	0.2069	0.2581	0.2695	0.1004	0.3806	0.2758	0.2698	0.1786	0.2468	0.2401	0.2476	0.2127	0.4878	gnomADe_AMR	NA	0&1	0&1	NA	NA	NA	NA	NA	NA	NA	NA	NA	NA	NA	NA	NA	4.998	0.361768	NA	NA	NA	NA	NA	NA	NA	NA	NA	NA	NA	NA	NA	NA	NA	NA	NA	NA	NA	NA	NA	NA	NA	-35	-28	26	-31	0	0.02	0	0	ABO	NA	NA	0.0009537	0.0003757	C	ENSG00000175164	ABO&_alpha_1-3-N-acetylgalactosaminyltransferase_and_alpha_1-3-galactosyltransferase	ABO	0.540697	NA	NA	NA	NA	NA	NA	NA	NA
chr6	41030605	chr6_41030605_G_C	G	C	31757700	CSQ=C	intron_variant	MODIFIER	UNC5CL	ENSG00000124602	Transcript	ENST00000244565	protein_coding	ENST00000244565.8:c.1220+50C>G	NA	NA	NA	NA	NA	NA	rs9369256&COSV55110489	1	NA	-1	NA	SNV	HGNC	HGNC:21203	YES	NM_173561.3	NA	1	P1	CCDS4847.1	ENSP00000244565	Q8IV45.150	H8YHX0.67	UPI00001609DB	NA	NA	NA	NA	NA	NA	NA	0.2618	0.2194	0.2594	0.2738	0.1998	0.3722	0.27	0.217	0.3579	0.1636	0.2558	0.3157	0.2386	0.2429	0.3323	0.2435	0.2128	0.2489	0.2778	0.1572	0.2558	0.3146	0.1551	0.2413	0.2081	0.342	0.3722	SAS	NA	0&1	0&1	NA	NA	NA	NA	NA	NA	NA	NA	NA	NA	NA	NA	NA	1.91	0.079083	NA	NA	NA	NA	NA	NA	NA	NA	NA	NA	NA	NA	NA	NA	NA	NA	NA	0.578	NA	NA	NA	NA	NA	-26	-15	-15	39	0	0	0	0	UNC5CL	NA	NA	-9.3e-06	-1.25e-05	G	NA	NA	NA	NA	0.631	NA	NA	NA	NA	NA	NA	NA
chr9	133257570	chr9_133257570_C_T	C	T	12652000	T	intron_variant	MODIFIER	ABO	ENSG00000175164	Transcript	ENST00000538324	protein_coding	ENST00000538324.2:c.240-28G>A	NA	NA	NA	NA	NA	NA	rs8176718&COSV71743451	1	NA	-1	NA	SNV	HGNC	HGNC:79	YES	NA	NA	5	A2	NA	ENSP00000483018	NA	A0A087X009.42	UPI0004E4CBD3	NA	1	NA	NA	NA	NA	NA	0.2784	0.2731	0.4308	0.2887	0.2217	0.2249	0.27	0.2731	0.4878	0.2744	0.2655	0.178	0.2386	0.2541	0.2069	0.2581	0.2695	0.1004	0.3806	0.2758	0.2698	0.1786	0.2468	0.2401	0.2476	0.2127	0.4878	gnomADe_AMR	NA	0&1	0&1	NA	NA	NA	NA	NA	NA	NA	NA	NA	NA	NA	NA	NA	4.998	0.361768	NA	NA	NA	NA	NA	NA	NA	NA	NA	NA	NA	NA	NA	NA	NA	NA	NA	NA	NA	NA	NA	NA	NA	-35	-28	26	-31	0	0.02	0	0	ABO	NA	NA	0.0009537	0.0003757	C	ENSG00000175164	ABO&_alpha_1-3-N-acetylgalactosaminyltransferase_and_alpha_1-3-galactosyltransferase	ABO	0.540697	NA	NA	NA	NA	NA	NA	NA	NA
chr1	196977739	chr1_196977739_T_A	T	A	11032700	CSQ=A	intron_variant	MODIFIER	CFHR5	ENSG00000134389	Transcript	ENST00000256785	protein_coding	ENST00000256785.5:c.58+17T>A	NA	NA	NA	NA	NA	NA	rs3748557&COSV56819509	1	NA	1	NA	SNV	HGNC	HGNC:24668	YES	NM_030787.4	NA	1	P1	CCDS1387.1	ENSP00000256785	Q9BXR6.164	NA	UPI0000043814	NA	1	NA	NA	NA	NA	NA	0.1577	0.0522	0.1369	0.1657	0.2465	0.2157	0.2059	0.07377	0.1442	0.287	0.1667	0.2144	0.2387	0.2209	0.212	0.1824	0.07574	0.136	0.1795	0.2915	0.1575	0.2221	0.3386	0.236	0.2057	0.2003	0.3386	gnomADg_MID	benign	0&1	1&1	16299065&22622361&26825529	NA	NA	NA	NA	NA	NA	NA	NA	NA	NA	NA	NA	6.074	0.459337	NA	NA	NA	NA	NA	NA	NA	NA	NA	NA	NA	NA	NA	NA	NA	NA	Advanced_age_related_macular_degeneration&Age_Related_Macular_Degeneration_with_neovascularization&Age_Related_Macular_Degeneration_with_GeographicAtropy	NA	NA	NA	NA	NA	NA	-11	-16	-17	-39	0	0	0	0	CFHR5	NA	NA	3.59e-05	2.277e-05	NA	NA	NA	NA	NA	0.613	NA	NA	NA	NA	NA	NA	NA
chr1	196977739	chr1_196977739_T_A	T	A	11032700	CSQ=A	intron_variant	MODIFIER	CFHR5	ENSG00000134389	Transcript	ENST00000256785	protein_coding	ENST00000256785.5:c.58+17T>A	NA	NA	NA	NA	NA	NA	rs3748557&COSV56819509	1	NA	1	NA	SNV	HGNC	HGNC:24668	YES	NM_030787.4	NA	1	P1	CCDS1387.1	ENSP00000256785	Q9BXR6.164	NA	UPI0000043814	NA	1	NA	NA	NA	NA	NA	0.1577	0.0522	0.1369	0.1657	0.2465	0.2157	0.2059	0.07377	0.1442	0.287	0.1667	0.2144	0.2387	0.2209	0.212	0.1824	0.07574	0.136	0.1795	0.2915	0.1575	0.2221	0.3386	0.236	0.2057	0.2003	0.3386	gnomADg_MID	benign	0&1	1&1	16299065&22622361&26825529	NA	NA	NA	NA	NA	NA	NA	NA	NA	NA	NA	NA	6.074	0.459337	NA	NA	NA	NA	NA	NA	NA	NA	NA	NA	NA	NA	NA	NA	NA	NA	Advanced_age_related_macular_degeneration&Age_Related_Macular_Degeneration_with_neovascularization&Age_Related_Macular_Degeneration_with_GeographicAtropy	NA	NA	NA	NA	NA	NA	-11	-16	-17	-39	0	0	0	0	CFHR5	NA	NA	3.59e-05	2.277e-05	NA	NA	NA	NA	NA	0.613	NA	NA	NA	NA	NA	NA	NA
chr20	1630248	chr20_1630248_G_A	G	A	34688500	A	synonymous_variant	LOW	SIRPG	ENSG00000089012	Transcript	ENST00000303415	protein_coding	ENST00000303415.7:c.1140C>T	ENSP00000305529.3:p.Tyr380%3D	1205	1140	380	Y	taC/taT	rs3746721&COSV53807023	1	NA	-1	NA	SNV	HGNC	HGNC:15757	YES	NM_018556.4	NA	1	P2	CCDS13020.2	ENSP00000305529	Q9P1W8.175	NA	UPI00001AE5FD	Q9P1W8-1	NA	NA	NA	NA	NA	NA	0.3442	0.1014	0.268	0.625	0.2594	0.5245	0.3023	0.1098	0.2926	0.3428	0.5993	0.2576	0.2387	0.3029	0.4598	0.2395	0.1194	0.1743	0.275	0.3652	0.6059	0.2559	0.3766	0.2498	0.2787	0.4796	0.625	EAS	NA	0&1	0&1	24968232	NA	NA	NA	NA	NA	NA	NA	NA	NA	NA	NA	NA	0.057	-0.649904	NA	NA	NA	NA	NA	NA	NA	NA	NA	NA	NA	NA	NA	NA	NA	NA	NA	-4.07	NA	NA	NA	NA	NA	-16	22	-25	-26	0	0	0	0.03	SIRPG	NA	NA	0.0001915	9.92e-05	G	NA	NA	NA	NA	0.925	NA	NA	NA	NA	NA	NA	NA
chr10	95680637	chr10_95680637_T_C	T	C	8701090	C	intron_variant	MODIFIER	TCTN3	ENSG00000119977	Transcript	ENST00000371217	protein_coding	ENST00000371217.10:c.1453-28A>G	NA	NA	NA	NA	NA	NA	rs12784530	1	NA	-1	NA	SNV	HGNC	HGNC:24519	YES	NM_015631.6	NA	1	P2	CCDS31258.2	ENSP00000360261	Q6NUS6.144	NA	UPI000004BA6E	Q6NUS6-1	1	NA	NA	NA	NA	NA	0.1627	0.1551	0.1873	0.0774	0.2525	0.1513	0.2048	0.1651	0.1594	0.2769	0.07442	0.2659	0.2388	0.2255	0.1598	0.212	0.1702	0.2709	0.1891	0.2841	0.085	0.2634	0.2468	0.2433	0.2241	0.1572	0.2841	gnomADg_ASJ	benign	NA	1	NA	NA	NA	NA	NA	NA	NA	NA	NA	NA	NA	NA	NA	14.42	1.30472	NA	NA	NA	NA	NA	NA	NA	NA	NA	NA	NA	NA	NA	NA	NA	NA	ClinVar:_phenotype_not_specified	2.66	NA	NA	NA	NA	NA	18	-28	-28	-37	0.01	0.34	0	0	TCTN3	NA	NA	-0.0002897	-0.0001843	T	NA	NA	NA	NA	0.223	NA	NA	NA	NA	NA	NA	NA
chr19	7697494	chr19_7697494_TCCCCTGCAA_T	TCCCCTGCAA	T	34785300	-	intron_variant	MODIFIER	FCER2	ENSG00000104921	Transcript	ENST00000597921	protein_coding	ENST00000597921.6:c.253+24_253+32del	NA	NA	NA	NA	NA	NA	rs71179125	1	NA	-1	NA	deletion	HGNC	HGNC:3612	YES	NM_001220500.2	NA	1	P2	CCDS12184.1	ENSP00000471974	P06734.220	NA	UPI000002BEF3	NA	NA	NA	NA	NA	NA	NA	0.2817	0.447	0.1888	0.1032	0.2505	0.3405	0.2293	0.406	0.133	0.2487	0.1051	0.1988	0.2388	0.2348	0.2984	0.2792	0.4058	0.3326	0.2093	0.2526	0.0971	0.2082	0.3419	0.2422	0.2812	0.296	0.447	AFR	NA	NA	NA	NA	NA	NA	NA	NA	NA	NA	NA	NA	NA	NA	NA	NA	1.027	-0.055228	NA	NA	NA	NA	NA	NA	NA	NA	NA	NA	NA	NA	NA	NA	NA	NA	NA	-3.47	NA	NA	NA	NA	NA	NA	NA	NA	NA	NA	NA	NA	NA	NA	NA	NA	0.0001645	9.24e-05	CCCCTGCAA	NA	NA	NA	NA	0.935	NA	NA	NA	NA	NA	NA	NA
chr19	54252060	chr19_54252060_A_G	A	G	53633600	G	synonymous_variant	LOW	LILRB5	ENSG00000105609	Transcript	ENST00000449561	protein_coding	ENST00000449561.3:c.1623T>C	ENSP00000406478.1:p.Asp541%3D	1703	1623	541	D	gaT/gaC	rs12976868&COSV60255204	1	NA	-1	NA	SNV	HGNC	HGNC:6609	YES	NM_001081442.3	NA	1	P4	CCDS46176.1	ENSP00000406478	O75023.166	NA	UPI00034F239B	O75023-3	NA	NA	NA	NA	NA	NA	0.2109	0.2284	0.1556	0.0992	0.2525	0.2986	0.2151	0.2055	0.1327	0.2986	0.07869	0.1987	0.2388	0.2373	0.2868	0.2222	0.206	0.326	0.1926	0.3031	0.0719	0.1904	0.3418	0.2439	0.2358	0.2877	0.3418	gnomADg_MID	NA	0&1	1&1	34594039	NA	NA	NA	NA	NA	NA	NA	NA	NA	NA	NA	NA	0.546	-0.186372	NA	NA	NA	NA	NA	NA	NA	NA	NA	NA	NA	NA	NA	NA	NA	NA	NA	-2.99	NA	NA	NA	NA	NA	49	-6	-6	49	0.04	0	0.05	0	LILRB5	NA	NA	-2.68e-05	-1.407e-05	NA	ENSG00000105609	leukocyte_immunoglobulin_like_receptor_B5	LILRB5	0.684506	0.952	NA	NA	NA	NA	NA	NA	NA
chr19	7697494	chr19_7697494_TCCCCTGCAA_T	TCCCCTGCAA	T	34785300	-	intron_variant	MODIFIER	FCER2	ENSG00000104921	Transcript	ENST00000597921	protein_coding	ENST00000597921.6:c.253+24_253+32del	NA	NA	NA	NA	NA	NA	rs71179125	1	NA	-1	NA	deletion	HGNC	HGNC:3612	YES	NM_001220500.2	NA	1	P2	CCDS12184.1	ENSP00000471974	P06734.220	NA	UPI000002BEF3	NA	NA	NA	NA	NA	NA	NA	0.2817	0.447	0.1888	0.1032	0.2505	0.3405	0.2293	0.406	0.133	0.2487	0.1051	0.1988	0.2388	0.2348	0.2984	0.2792	0.4058	0.3326	0.2093	0.2526	0.0971	0.2082	0.3419	0.2422	0.2812	0.296	0.447	AFR	NA	NA	NA	NA	NA	NA	NA	NA	NA	NA	NA	NA	NA	NA	NA	NA	1.027	-0.055228	NA	NA	NA	NA	NA	NA	NA	NA	NA	NA	NA	NA	NA	NA	NA	NA	NA	-3.47	NA	NA	NA	NA	NA	NA	NA	NA	NA	NA	NA	NA	NA	NA	NA	NA	0.0001645	9.24e-05	CCCCTGCAA	NA	NA	NA	NA	0.935	NA	NA	NA	NA	NA	NA	NA
chr19	54252060	chr19_54252060_A_G	A	G	53633600	G	synonymous_variant	LOW	LILRB5	ENSG00000105609	Transcript	ENST00000449561	protein_coding	ENST00000449561.3:c.1623T>C	ENSP00000406478.1:p.Asp541%3D	1703	1623	541	D	gaT/gaC	rs12976868&COSV60255204	1	NA	-1	NA	SNV	HGNC	HGNC:6609	YES	NM_001081442.3	NA	1	P4	CCDS46176.1	ENSP00000406478	O75023.166	NA	UPI00034F239B	O75023-3	NA	NA	NA	NA	NA	NA	0.2109	0.2284	0.1556	0.0992	0.2525	0.2986	0.2151	0.2055	0.1327	0.2986	0.07869	0.1987	0.2388	0.2373	0.2868	0.2222	0.206	0.326	0.1926	0.3031	0.0719	0.1904	0.3418	0.2439	0.2358	0.2877	0.3418	gnomADg_MID	NA	0&1	1&1	34594039	NA	NA	NA	NA	NA	NA	NA	NA	NA	NA	NA	NA	0.546	-0.186372	NA	NA	NA	NA	NA	NA	NA	NA	NA	NA	NA	NA	NA	NA	NA	NA	NA	-2.99	NA	NA	NA	NA	NA	49	-6	-6	49	0.04	0	0.05	0	LILRB5	NA	NA	-2.68e-05	-1.407e-05	NA	ENSG00000105609	leukocyte_immunoglobulin_like_receptor_B5	LILRB5	0.684506	0.952	NA	NA	NA	NA	NA	NA	NA
chr19	49950060	chr19_49950060_C_T	C	T	39543300	T	synonymous_variant	LOW	SIGLEC11	ENSG00000161640	Transcript	ENST00000447370	protein_coding	ENST00000447370.6:c.2007G>A	ENSP00000412361.2:p.Ser669%3D	2098	2007	669	S	tcG/tcA	rs9304690&COSV68567548	1	NA	-1	NA	SNV	HGNC	HGNC:15622	YES	NM_052884.3	NA	1	P1	CCDS12790.2	ENSP00000412361	Q96RL6.179	NA	UPI00018131F5	Q96RL6-1	NA	NA	NA	NA	NA	NA	0.2051	0.0779	0.1643	0.2619	0.2396	0.3119	0.2175	0.08941	0.1279	0.2354	0.2446	0.1959	0.2389	0.2295	0.2977	0.1893	0.09229	0.4473	0.155	0.2258	0.2586	0.1833	0.2437	0.2379	0.2028	0.3011	0.4473	gnomADg_AMI	NA	0&1	1&1	34935119&37024668&35379992	NA	NA	NA	NA	NA	NA	NA	NA	NA	NA	NA	NA	0.331	-0.287796	NA	NA	NA	NA	NA	NA	NA	NA	NA	NA	NA	NA	NA	NA	NA	NA	NA	-4.5	NA	NA	NA	NA	NA	-20	26	7	-7	0	0	0.01	0	CTC-326K19.6	NA	NA	-1.55e-05	-1.92e-05	C	ENSG00000105383	CD33_molecule	CD33	0.585477	0.96	NA	NA	NA	NA	NA	NA	NA
chr9	133255960	chr9_133255960_G_A	G	A	34747700	A	synonymous_variant	LOW	ABO	ENSG00000175164	Transcript	ENST00000538324	protein_coding	ENST00000538324.2:c.768C>T	ENSP00000483018.1:p.Pro256%3D	793	768	256	P	ccC/ccT	rs8176745&COSV71743414	1	NA	-1	NA	SNV	HGNC	HGNC:79	YES	NA	NA	5	A2	NA	ENSP00000483018	NA	A0A087X009.42	UPI0004E4CBD3	NA	1	NA	NA	NA	NA	NA	0.2696	0.2436	0.4308	0.2897	0.2207	0.2198	0.2695	0.2494	0.4885	0.2772	0.2662	0.1794	0.2391	0.2544	0.2074	0.2504	0.2433	0.1031	0.3796	0.276	0.2669	0.1783	0.242	0.2395	0.2443	0.2109	0.4885	gnomADe_AMR	NA	0&1	0&1	21931645&28448592&23405191&34151460&33145474	NA	NA	NA	NA	NA	NA	NA	NA	NA	NA	NA	NA	2.708	0.162569	NA	NA	NA	NA	NA	NA	NA	NA	NA	NA	NA	NA	NA	NA	NA	NA	NA	NA	NA	NA	NA	NA	NA	2	-4	2	-44	0	0	0	0	ABO	NA	NA	4.244e-05	1.98e-05	G	ENSG00000175164	ABO&_alpha_1-3-N-acetylgalactosaminyltransferase_and_alpha_1-3-galactosyltransferase	ABO	0.540697	NA	NA	NA	NA	NA	NA	NA	NA
chr9	133255960	chr9_133255960_G_A	G	A	34747700	A	synonymous_variant	LOW	ABO	ENSG00000175164	Transcript	ENST00000538324	protein_coding	ENST00000538324.2:c.768C>T	ENSP00000483018.1:p.Pro256%3D	793	768	256	P	ccC/ccT	rs8176745&COSV71743414	1	NA	-1	NA	SNV	HGNC	HGNC:79	YES	NA	NA	5	A2	NA	ENSP00000483018	NA	A0A087X009.42	UPI0004E4CBD3	NA	1	NA	NA	NA	NA	NA	0.2696	0.2436	0.4308	0.2897	0.2207	0.2198	0.2695	0.2494	0.4885	0.2772	0.2662	0.1794	0.2391	0.2544	0.2074	0.2504	0.2433	0.1031	0.3796	0.276	0.2669	0.1783	0.242	0.2395	0.2443	0.2109	0.4885	gnomADe_AMR	NA	0&1	0&1	21931645&28448592&23405191&34151460&33145474	NA	NA	NA	NA	NA	NA	NA	NA	NA	NA	NA	NA	2.708	0.162569	NA	NA	NA	NA	NA	NA	NA	NA	NA	NA	NA	NA	NA	NA	NA	NA	NA	NA	NA	NA	NA	NA	NA	2	-4	2	-44	0	0	0	0	ABO	NA	NA	4.244e-05	1.98e-05	G	ENSG00000175164	ABO&_alpha_1-3-N-acetylgalactosaminyltransferase_and_alpha_1-3-galactosyltransferase	ABO	0.540697	NA	NA	NA	NA	NA	NA	NA	NA
chr5	42801166	chr5_42801166_C_T	C	T	16659000	CSQ=T	3_prime_UTR_variant	MODIFIER	CCDC152	ENSG00000198865	Transcript	ENST00000361970	protein_coding	ENST00000361970.10:c.*1385C>T	NA	2220	NA	NA	NA	NA	rs3877899&CM078055&COSV62792555	1	NA	1	NA	SNV	HGNC	HGNC:34438	YES	NM_001134848.2	NA	1	P1	CCDS47203.1	ENSP00000354888	Q4G0S7.105	A0A024R043.45	UPI0000160C50	Q4G0S7-1	NA	NA	NA	NA	NA	NA	0.1725	0.2685	0.1513	0.002	0.2863	0.1166	0.201	0.271	0.1355	0.2652	0.0003337	0.2877	0.2392	0.2307	0.131	0.2341	0.2666	0.3634	0.1877	0.2578	0.001157	0.2855	0.2215	0.2391	0.2471	0.1228	0.3634	gnomADg_AMI	NA	0&1&1	0&1&1	21773006&21052528&22139612&28501922&29609868&20852007&26446998&34695782&21967774&27437086&25463281&35326157&27099827&30612060&27892514&22259188&22715394&34376808&23143801&24161883&19289153&21898179&26658762&26661784&26675765&27164132&28696394&33947487&35215475&19453253&25395084&30188935&31542866&34616844&19074884&30008961&33565318&23129481&31027226&22303312&25330801&24278290&33382417&25988760&29777993&31300958&29778465&28106810&36141050&34769469&24039907&24352087&26673400&37108730&32806741&27128937&21767397&31222623&29314169&19327385	NA	NA	NA	NA	NA	NA	NA	NA	NA	NA	NA	NA	5.228	0.382184	NA	NA	NA	NA	NA	NA	NA	NA	NA	NA	NA	NA	NA	NA	24039907&26446998&25395084&31542866	0.01&0.01&0.01&0.01	NA	NA	NA	NA	NA	NA	NA	34	-26	-2	48	0	0	0	0	CCDC152	NA	NA	3.386e-05	2.015e-05	C	ENSG00000250722&ENSG00000198865	selenoprotein_P&coiled-coil_domain_containing_152	SELENOP&CCDC152	0.6831498146057129&0.6191673874855042	NA	NA	NA	NA	NA	-0.706408	NA	NA
chr5	42801166	chr5_42801166_C_T	C	T	16659000	T	missense_variant	MODERATE	SELENOP	ENSG00000250722	Transcript	ENST00000514985	protein_coding	ENST00000514985.6:c.700G>A	ENSP00000420939.1:p.Ala234Thr	770	700	234	A/T	Gct/Act	rs3877899&CM078055&COSV62792555	1	NA	-1	NA	SNV	HGNC	HGNC:10751	YES	NM_005410.4	NA	1	P1	CCDS43311.1	ENSP00000420939	P49908.175	NA	UPI00001C1D4A	NA	NA	tolerated(0.39)	benign(0.003)	NA	NA	NA	0.1725	0.2685	0.1513	0.002	0.2863	0.1166	0.201	0.271	0.1355	0.2652	0.0003337	0.2877	0.2392	0.2307	0.131	0.2341	0.2666	0.3634	0.1877	0.2578	0.001157	0.2855	0.2215	0.2391	0.2471	0.1228	0.3634	gnomADg_AMI	NA	0&1&1	0&1&1	21773006&21052528&22139612&28501922&29609868&20852007&26446998&34695782&21967774&27437086&25463281&35326157&27099827&30612060&27892514&22259188&22715394&34376808&23143801&24161883&19289153&21898179&26658762&26661784&26675765&27164132&28696394&33947487&35215475&19453253&25395084&30188935&31542866&34616844&19074884&30008961&33565318&23129481&31027226&22303312&25330801&24278290&33382417&25988760&29777993&31300958&29778465&28106810&36141050&34769469&24039907&24352087&26673400&37108730&32806741&27128937&21767397&31222623&29314169&19327385	NA	NA	NA	NA	NA	NA	NA	NA	NA	NA	NA	NA	5.228	0.382184	.&.&.&.	NA	.&.&.&.	ENST00000514985&ENST00000511224&ENST00000506577&ENST00000514218	N	P&P&P&P	.&.&.&.	.&.&.&.	T	0.00913	0.212313	T&T&T&T	P49908&P49908&P49908&.	YES&.&.&.	24039907&26446998&25395084&31542866	0.01&0.01&0.01&0.01	NA	NA	NA	NA	NA	NA	0.05	34	-26	-2	48	0	0	0	0	CCDC152	NA	NA	3.386e-05	2.015e-05	C	ENSG00000250722&ENSG00000198865	selenoprotein_P&coiled-coil_domain_containing_152	SELENOP&CCDC152	0.6831498146057129&0.6191673874855042	NA	0.0473327	0.0473327	0.0195266	0.0195266	-0.706408	NA	NA
chr1	16986959	chr1_16986959_G_A	G	A	34485800	CSQ=A	splice_region_variant&splice_polypyrimidine_tract_variant&intron_variant	LOW	ATP13A2	ENSG00000159363	Transcript	ENST00000326735	protein_coding	ENST00000326735.13:c.3084-3C>T	NA	NA	NA	NA	NA	NA	rs7531163&COSV104399909	1	NA	-1	NA	SNV	HGNC	HGNC:30213	YES	NM_022089.4	NA	1	A1	CCDS175.1	ENSP00000327214	Q9NQ11.197	NA	UPI0000049724	Q9NQ11-1	1	NA	NA	NA	NA	NA	0.3065	0.1467	0.3646	0.5774	0.2525	0.2577	0.2819	0.1706	0.3596	0.2639	0.5506	0.3169	0.2392	0.2832	0.2307	0.2427	0.1654	0.2105	0.338	0.28	0.5577	0.3208	0.2848	0.2304	0.2632	0.2436	0.5774	EAS	benign	0&1	1&1	25741868&18414213&19085912	NA	NA	NA	NA	NA	extended_intronic_splice_region_variant	NA	NA	NA	NA	NA	NA	8.059	0.657297	NA	NA	NA	NA	NA	NA	NA	NA	NA	NA	NA	NA	NA	NA	NA	NA	History_of_neurodevelopmental_disorder&ClinVar:_phenotype_not_specified&KUFOR-RAKEB_SYNDROME	-1.82	NA	NA	NA	NA	NA	-21	-26	-50	-2	0	0	0	0	ATP13A2	NA	NA	0.0001805	0.0001005	.	ENSG00000117122	microfibril_associated_protein_2	MFAP2	0.627421	0.0289	NA	NA	NA	NA	NA	NA	NA
chr19	44891712	chr19_44891712_T_G	T	G	11784600	CSQ=G	downstream_gene_variant	MODIFIER	NECTIN2	ENSG00000130202	Transcript	ENST00000252483	protein_coding	NA	NA	NA	NA	NA	NA	NA	rs184017&COSV52975478	1	2489	1	NA	SNV	HGNC	HGNC:9707	YES	NM_001042724.2	NA	1	P3	CCDS42576.1	ENSP00000252483	Q92692.217	NA	UPI000004A2BF	Q92692-1	NA	NA	NA	NA	NA	NA	0.2917	0.4743	0.255	0.2083	0.2078	0.2434	0.2437	0.4738	0.2791	0.2355	0.1987	0.2897	0.2394	0.2273	0.2085	0.2809	0.439	0.156	0.2647	0.2108	0.2108	0.225	0.1487	0.2136	0.2386	0.2247	0.4743	AFR	NA	0&1	1&1	33815092&27899424&35461270&30443289&23207651&18430993&24323865&31201950&36092798&36835494&30361487	NA	NA	NA	NA	NA	NA	NA	NA	NA	NA	NA	NA	0.647	-0.151794	NA	NA	NA	NA	NA	NA	NA	NA	NA	NA	NA	NA	NA	NA	NA	NA	Cerebral_amyloid_deposition__PET_imaging_	-2.68	NA	NA	NA	NA	NA	31	-48	-23	-27	0	0	0	0	TOMM40	NA	NA	-8.3e-07	-5e-07	G	ENSG00000130204&ENSG00000130203	translocase_of_outer_mitochondrial_membrane_40&apolipoprotein_E	TOMM40&APOE	0.5384896397590637&0.6535283923149109	NA	NA	NA	NA	NA	NA	NA	NA
chr19	44891712	chr19_44891712_T_G	T	G	11784600	G	intron_variant	MODIFIER	TOMM40	ENSG00000130204	Transcript	ENST00000426677	protein_coding	ENST00000426677.7:c.274+23T>G	NA	NA	NA	NA	NA	NA	rs184017&COSV52975478	1	NA	1	NA	SNV	HGNC	HGNC:18001	YES	NM_001128917.2	NA	1	P1	CCDS12646.1	ENSP00000410339	O96008.184	NA	UPI0000130CBB	O96008-1	1	NA	NA	NA	NA	NA	0.2917	0.4743	0.255	0.2083	0.2078	0.2434	0.2437	0.4738	0.2791	0.2355	0.1987	0.2897	0.2394	0.2273	0.2085	0.2809	0.439	0.156	0.2647	0.2108	0.2108	0.225	0.1487	0.2136	0.2386	0.2247	0.4743	AFR	NA	0&1	1&1	33815092&27899424&35461270&30443289&23207651&18430993&24323865&31201950&36092798&36835494&30361487	NA	NA	NA	NA	NA	NA	NA	NA	NA	NA	NA	NA	0.647	-0.151794	NA	NA	NA	NA	NA	NA	NA	NA	NA	NA	NA	NA	NA	NA	NA	NA	Cerebral_amyloid_deposition__PET_imaging_	-2.68	NA	NA	NA	NA	NA	31	-48	-23	-27	0	0	0	0	TOMM40	NA	NA	-8.3e-07	-5e-07	G	ENSG00000130204&ENSG00000130203	translocase_of_outer_mitochondrial_membrane_40&apolipoprotein_E	TOMM40&APOE	0.5384896397590637&0.6535283923149109	NA	NA	NA	NA	NA	NA	NA	NA
chr19	44891712	chr19_44891712_T_G	T	G	11784600	CSQ=G	downstream_gene_variant	MODIFIER	NECTIN2	ENSG00000130202	Transcript	ENST00000252483	protein_coding	NA	NA	NA	NA	NA	NA	NA	rs184017&COSV52975478	1	2489	1	NA	SNV	HGNC	HGNC:9707	YES	NM_001042724.2	NA	1	P3	CCDS42576.1	ENSP00000252483	Q92692.217	NA	UPI000004A2BF	Q92692-1	NA	NA	NA	NA	NA	NA	0.2917	0.4743	0.255	0.2083	0.2078	0.2434	0.2437	0.4738	0.2791	0.2355	0.1987	0.2897	0.2394	0.2273	0.2085	0.2809	0.439	0.156	0.2647	0.2108	0.2108	0.225	0.1487	0.2136	0.2386	0.2247	0.4743	AFR	NA	0&1	1&1	33815092&27899424&35461270&30443289&23207651&18430993&24323865&31201950&36092798&36835494&30361487	NA	NA	NA	NA	NA	NA	NA	NA	NA	NA	NA	NA	0.647	-0.151794	NA	NA	NA	NA	NA	NA	NA	NA	NA	NA	NA	NA	NA	NA	NA	NA	Cerebral_amyloid_deposition__PET_imaging_	-2.68	NA	NA	NA	NA	NA	31	-48	-23	-27	0	0	0	0	TOMM40	NA	NA	-8.3e-07	-5e-07	G	ENSG00000130204&ENSG00000130203	translocase_of_outer_mitochondrial_membrane_40&apolipoprotein_E	TOMM40&APOE	0.5384896397590637&0.6535283923149109	NA	NA	NA	NA	NA	NA	NA	NA
chr19	44891712	chr19_44891712_T_G	T	G	11784600	G	intron_variant	MODIFIER	TOMM40	ENSG00000130204	Transcript	ENST00000426677	protein_coding	ENST00000426677.7:c.274+23T>G	NA	NA	NA	NA	NA	NA	rs184017&COSV52975478	1	NA	1	NA	SNV	HGNC	HGNC:18001	YES	NM_001128917.2	NA	1	P1	CCDS12646.1	ENSP00000410339	O96008.184	NA	UPI0000130CBB	O96008-1	1	NA	NA	NA	NA	NA	0.2917	0.4743	0.255	0.2083	0.2078	0.2434	0.2437	0.4738	0.2791	0.2355	0.1987	0.2897	0.2394	0.2273	0.2085	0.2809	0.439	0.156	0.2647	0.2108	0.2108	0.225	0.1487	0.2136	0.2386	0.2247	0.4743	AFR	NA	0&1	1&1	33815092&27899424&35461270&30443289&23207651&18430993&24323865&31201950&36092798&36835494&30361487	NA	NA	NA	NA	NA	NA	NA	NA	NA	NA	NA	NA	0.647	-0.151794	NA	NA	NA	NA	NA	NA	NA	NA	NA	NA	NA	NA	NA	NA	NA	NA	Cerebral_amyloid_deposition__PET_imaging_	-2.68	NA	NA	NA	NA	NA	31	-48	-23	-27	0	0	0	0	TOMM40	NA	NA	-8.3e-07	-5e-07	G	ENSG00000130204&ENSG00000130203	translocase_of_outer_mitochondrial_membrane_40&apolipoprotein_E	TOMM40&APOE	0.5384896397590637&0.6535283923149109	NA	NA	NA	NA	NA	NA	NA	NA
chr5	177294271	chr5_177294271_G_C	G	C	36277900	C	synonymous_variant	LOW	NSD1	ENSG00000165671	Transcript	ENST00000439151	protein_coding	ENST00000439151.7:c.6903G>C	ENSP00000395929.2:p.Gly2301%3D	7100	6903	2301	G	ggG/ggC	rs11740250&COSV61770866	1	NA	1	NA	SNV	HGNC	HGNC:14234	YES	NM_022455.5	NA	1	P2	CCDS4412.1	ENSP00000395929	Q96L73.202	NA	UPI000006F9C6	Q96L73-1	1	NA	NA	NA	NA	NA	0.108	0.0106	0.1455	0	0.2475	0.181	0.1896	0.03711	0.09663	0.325	0.000762	0.2426	0.2395	0.2125	0.2172	0.1676	0.04028	0.244	0.1474	0.3169	0.001922	0.2551	0.269	0.2372	0.181	0.1969	0.325	gnomADe_ASJ	benign	0&1	1&1	25741868&18414213&23757202&18001468	NA	NA	NA	NA	NA	NA	NA	NA	NA	NA	NA	NA	5.351	0.39316	NA	NA	NA	NA	NA	NA	NA	NA	NA	NA	NA	NA	NA	NA	NA	NA	History_of_neurodevelopmental_disorder&ClinVar:_phenotype_not_specified	-4.28	NA	NA	NA	NA	NA	33	39	-18	-1	0	0	0	0	NSD1	NA	NA	-0.0003357	-0.0001954	G	NA	NA	NA	NA	0.00186	NA	NA	NA	NA	NA	NA	NA
chr21	14546256	chr21_14546256_G_C	G	C	21413600	C	synonymous_variant	LOW	SAMSN1	ENSG00000155307	Transcript	ENST00000400566	protein_coding	ENST00000400566.6:c.6C>G	ENSP00000383411.2:p.Leu2%3D	60	6	2	L	ctC/ctG	rs7281104&COSV53467740	1	NA	-1	NA	SNV	HGNC	HGNC:10528	YES	NM_022136.5	NA	1	P1	CCDS42906.1	ENSP00000383411	Q9NSI8.181	NA	UPI0000135FDF	Q9NSI8-1	NA	NA	NA	NA	NA	NA	0.3035	0.3722	0.1931	0.2946	0.2475	0.3558	0.2507	0.3616	0.1414	0.3078	0.2783	0.2296	0.2395	0.2542	0.3379	0.2693	0.355	0.3253	0.1957	0.3027	0.2916	0.2188	0.3449	0.231	0.285	0.3473	0.3722	AFR	NA	0&1	0&1	NA	NA	NA	NA	NA	NA	NA	NA	NA	NA	NA	NA	NA	16.3	1.5885	NA	NA	NA	NA	NA	NA	NA	NA	NA	NA	NA	NA	NA	NA	NA	NA	NA	-0.945	NA	NA	NA	NA	NA	39	-26	-48	50	0	0	0	0	SAMSN1	NA	NA	-0.0003786	-0.0002253	G	NA	NA	NA	NA	0.566	NA	NA	NA	NA	NA	NA	NA
chr5	177294271	chr5_177294271_G_C	G	C	36277900	C	synonymous_variant	LOW	NSD1	ENSG00000165671	Transcript	ENST00000439151	protein_coding	ENST00000439151.7:c.6903G>C	ENSP00000395929.2:p.Gly2301%3D	7100	6903	2301	G	ggG/ggC	rs11740250&COSV61770866	1	NA	1	NA	SNV	HGNC	HGNC:14234	YES	NM_022455.5	NA	1	P2	CCDS4412.1	ENSP00000395929	Q96L73.202	NA	UPI000006F9C6	Q96L73-1	1	NA	NA	NA	NA	NA	0.108	0.0106	0.1455	0	0.2475	0.181	0.1896	0.03711	0.09663	0.325	0.000762	0.2426	0.2395	0.2125	0.2172	0.1676	0.04028	0.244	0.1474	0.3169	0.001922	0.2551	0.269	0.2372	0.181	0.1969	0.325	gnomADe_ASJ	benign	0&1	1&1	25741868&18414213&23757202&18001468	NA	NA	NA	NA	NA	NA	NA	NA	NA	NA	NA	NA	5.351	0.39316	NA	NA	NA	NA	NA	NA	NA	NA	NA	NA	NA	NA	NA	NA	NA	NA	History_of_neurodevelopmental_disorder&ClinVar:_phenotype_not_specified	-4.28	NA	NA	NA	NA	NA	33	39	-18	-1	0	0	0	0	NSD1	NA	NA	-0.0003357	-0.0001954	G	NA	NA	NA	NA	0.00186	NA	NA	NA	NA	NA	NA	NA
chr14	103100498	chr14_103100498_C_G	C	G	41152900	G	missense_variant	MODERATE	EXOC3L4	ENSG00000205436	Transcript	ENST00000688303	protein_coding	ENST00000688303.1:c.279C>G	ENSP00000509130.1:p.Asp93Glu	411	279	93	D/E	gaC/gaG	rs2297066&COSV66295255	1	NA	1	NA	SNV	HGNC	HGNC:20120	YES	NM_001077594.2	NA	NA	P1	CCDS32163.1	ENSP00000509130	Q17RC7.111	NA	UPI0000425FC1	NA	NA	tolerated(1)	benign(0)	NA	NA	NA	0.2422	0.2027	0.2061	0.2579	0.2356	0.3119	0.2295	0.1887	0.1653	0.252	0.2517	0.2202	0.2397	0.2301	0.2712	0.222	0.1886	0.362	0.196	0.2488	0.2522	0.221	0.2184	0.2387	0.2445	0.2718	0.362	gnomADg_AMI	NA	0&1	1&1	31666285&36574455&33462484&32888493&32888494&34594039	NA	NA	NA	NA	NA	NA	NA	NA	NA	NA	NA	NA	0.001	-1.45558	B&B	0.09143	0.0774&0.0828	ENST00000380069&ENST00000559116	N	P	B&.	B&.	T	0.04614	0.257646	T&T	Q17RC7&H0YNV0	YES&.	NA	NA	Serum_alkaline_phosphatase_levels&Platelet_Count	-3.73	NA	NA	NA	NA	NA	1	25	-16	36	0	0	0	0	EXOC3L4	NA	NA	1.8e-06	1.1e-06	G	ENSG00000205436	exocyst_complex_component_3_like_4	EXOC3L4	0.846608	NA	0.0396816	0.0396816	0.0385324	0.0385324	-0.696107	likely_benign	0.0774
chr14	52042783	chr14_52042783_T_C	T	C	31046000	CSQ=C	splice_region_variant&synonymous_variant	LOW	NID2	ENSG00000087303	Transcript	ENST00000216286	protein_coding	ENST00000216286.10:c.1578A>G	ENSP00000216286.4:p.Glu526%3D	1643	1578	526	E	gaA/gaG	rs3818186&COSV99356973	1	NA	-1	NA	SNV	HGNC	HGNC:13389	YES	NM_007361.4	NA	1	P1	CCDS9706.1	ENSP00000216286	Q14112.210	NA	UPI000013C6E1	Q14112-1	NA	NA	NA	NA	NA	NA	0.3866	0.3933	0.4222	0.5466	0.2505	0.3272	0.3185	0.3735	0.4717	0.3348	0.5177	0.2663	0.2399	0.3146	0.3208	0.3072	0.3628	0.1711	0.4221	0.3313	0.5292	0.2675	0.3576	0.2349	0.3287	0.33	0.5466	EAS	NA	0&1	0&1	NA	NA	NA	NA	NA	NA	NA	NA	NA	NA	NA	NA	NA	17.18	1.72189	NA	NA	NA	NA	NA	NA	NA	NA	NA	NA	NA	NA	NA	NA	NA	NA	NA	2.25	NA	NA	NA	NA	NA	-1	-2	-27	-1	0	0	0	0.05	NID2	NA	NA	-1.65e-05	-2.235e-05	T	ENSG00000087303	nidogen_2	NID2	0.830675	0.113	NA	NA	NA	NA	NA	NA	NA
chr6	26370479	chr6_26370479_T_C	T	C	36413500	C	synonymous_variant	LOW	BTN3A2	ENSG00000186470	Transcript	ENST00000377708	protein_coding	ENST00000377708.7:c.591T>C	ENSP00000366937.2:p.Asp197%3D	812	591	197	D	gaT/gaC	rs9379862	1	NA	1	NA	SNV	HGNC	HGNC:1139	YES	NM_007047.5	NA	1	P2	CCDS4605.1	ENSP00000366937	P78410.177	NA	UPI000006E484	P78410-1	NA	NA	NA	PDB-ENSP_mappings:4f8q.A	NA	NA	0.236	0.3109	0.1931	0.124	0.2396	0.2771	0.2288	0.3094	0.2281	0.1812	0.1059	0.2066	0.2399	0.2173	0.2528	0.2506	0.3093	0.3516	0.2081	0.1892	0.1129	0.2047	0.2089	0.2437	0.227	0.2659	0.3516	gnomADg_AMI	NA	NA	1	33204752&34477880	NA	NA	NA	NA	NA	NA	NA	NA	NA	NA	NA	NA	0.093	-0.550224	NA	NA	NA	NA	NA	NA	NA	NA	NA	NA	NA	NA	NA	NA	NA	NA	Epstein-Barr_virus_VCA_p18_antibody_levels	-4.34	NA	NA	NA	NA	NA	26	-1	18	-2	0	0.16	0	0	BTN3A2	NA	NA	-0.000365	-0.0002295	C	NA	NA	NA	NA	0.836	NA	NA	NA	NA	NA	NA	NA
chr14	52042783	chr14_52042783_T_C	T	C	31046000	CSQ=C	splice_region_variant&synonymous_variant	LOW	NID2	ENSG00000087303	Transcript	ENST00000216286	protein_coding	ENST00000216286.10:c.1578A>G	ENSP00000216286.4:p.Glu526%3D	1643	1578	526	E	gaA/gaG	rs3818186&COSV99356973	1	NA	-1	NA	SNV	HGNC	HGNC:13389	YES	NM_007361.4	NA	1	P1	CCDS9706.1	ENSP00000216286	Q14112.210	NA	UPI000013C6E1	Q14112-1	NA	NA	NA	NA	NA	NA	0.3866	0.3933	0.4222	0.5466	0.2505	0.3272	0.3185	0.3735	0.4717	0.3348	0.5177	0.2663	0.2399	0.3146	0.3208	0.3072	0.3628	0.1711	0.4221	0.3313	0.5292	0.2675	0.3576	0.2349	0.3287	0.33	0.5466	EAS	NA	0&1	0&1	NA	NA	NA	NA	NA	NA	NA	NA	NA	NA	NA	NA	NA	17.18	1.72189	NA	NA	NA	NA	NA	NA	NA	NA	NA	NA	NA	NA	NA	NA	NA	NA	NA	2.25	NA	NA	NA	NA	NA	-1	-2	-27	-1	0	0	0	0.05	NID2	NA	NA	-1.65e-05	-2.235e-05	T	ENSG00000087303	nidogen_2	NID2	0.830675	0.113	NA	NA	NA	NA	NA	NA	NA
chr19	1109216	chr19_1109216_G_A	G	A	41938800	A	splice_region_variant&splice_polypyrimidine_tract_variant&intron_variant	LOW	SBNO2	ENSG00000064932	Transcript	ENST00000361757	protein_coding	ENST00000361757.8:c.3349-5C>T	NA	NA	NA	NA	NA	NA	rs11669443	1	NA	-1	NA	SNV	HGNC	HGNC:29158	YES	NM_014963.3	NA	1	P2	CCDS45894.1	ENSP00000354733	Q9Y2G9.141	NA	UPI0000140680	Q9Y2G9-1	NA	NA	NA	NA	NA	NA	0.1707	0.0144	0.366	0.127	0.2266	0.2311	0.2423	0.03531	0.3599	0.2876	0.133	0.2662	0.2399	0.2308	0.2253	0.1977	0.04706	0.287	0.3168	0.2859	0.1345	0.2832	0.2437	0.2459	0.2258	0.2198	0.366	AMR	NA	NA	1	33549134&32888494	NA	NA	NA	NA	NA	extended_intronic_splice_region_variant	NA	NA	NA	NA	NA	NA	7.746	0.624266	NA	NA	NA	NA	NA	NA	NA	NA	NA	NA	NA	NA	NA	NA	NA	NA	NA	1.98	NA	NA	NA	NA	NA	19	-17	-4	-38	0	0	0	0	SBNO2	NA	NA	0.000901	0.0004253	G	ENSG00000167468	glutathione_peroxidase_4	GPX4	0.649848	0.0523	NA	NA	NA	NA	NA	NA	NA
chr19	1109216	chr19_1109216_G_A	G	A	41938800	CSQ=A	downstream_gene_variant	MODIFIER	GPX4	ENSG00000167468	Transcript	ENST00000354171	protein_coding	NA	NA	NA	NA	NA	NA	NA	rs11669443	1	2437	1	NA	SNV	HGNC	HGNC:4556	YES	NM_002085.5	NA	1	P2	CCDS42457.1	ENSP00000346103	P36969.220	NA	UPI00001AAC3F	P36969-1	1	NA	NA	NA	NA	NA	0.1707	0.0144	0.366	0.127	0.2266	0.2311	0.2423	0.03531	0.3599	0.2876	0.133	0.2662	0.2399	0.2308	0.2253	0.1977	0.04706	0.287	0.3168	0.2859	0.1345	0.2832	0.2437	0.2459	0.2258	0.2198	0.366	AMR	NA	NA	1	33549134&32888494	NA	NA	NA	NA	NA	NA	NA	NA	NA	NA	NA	NA	7.746	0.624266	NA	NA	NA	NA	NA	NA	NA	NA	NA	NA	NA	NA	NA	NA	NA	NA	NA	1.98	NA	NA	NA	NA	NA	19	-17	-4	-38	0	0	0	0	SBNO2	NA	NA	0.000901	0.0004253	G	ENSG00000167468	glutathione_peroxidase_4	GPX4	0.649848	0.582	NA	NA	NA	NA	NA	NA	NA
chr6	26370479	chr6_26370479_T_C	T	C	36413500	C	synonymous_variant	LOW	BTN3A2	ENSG00000186470	Transcript	ENST00000377708	protein_coding	ENST00000377708.7:c.591T>C	ENSP00000366937.2:p.Asp197%3D	812	591	197	D	gaT/gaC	rs9379862	1	NA	1	NA	SNV	HGNC	HGNC:1139	YES	NM_007047.5	NA	1	P2	CCDS4605.1	ENSP00000366937	P78410.177	NA	UPI000006E484	P78410-1	NA	NA	NA	PDB-ENSP_mappings:4f8q.A	NA	NA	0.236	0.3109	0.1931	0.124	0.2396	0.2771	0.2288	0.3094	0.2281	0.1812	0.1059	0.2066	0.2399	0.2173	0.2528	0.2506	0.3093	0.3516	0.2081	0.1892	0.1129	0.2047	0.2089	0.2437	0.227	0.2659	0.3516	gnomADg_AMI	NA	NA	1	33204752&34477880	NA	NA	NA	NA	NA	NA	NA	NA	NA	NA	NA	NA	0.093	-0.550224	NA	NA	NA	NA	NA	NA	NA	NA	NA	NA	NA	NA	NA	NA	NA	NA	Epstein-Barr_virus_VCA_p18_antibody_levels	-4.34	NA	NA	NA	NA	NA	26	-1	18	-2	0	0.16	0	0	BTN3A2	NA	NA	-0.000365	-0.0002295	C	NA	NA	NA	NA	0.836	NA	NA	NA	NA	NA	NA	NA
chr19	48835841	chr19_48835841_T_C	T	C	23630800	C	missense_variant&splice_region_variant	MODERATE	HSD17B14	ENSG00000087076	Transcript	ENST00000263278	protein_coding	ENST00000263278.9:c.91A>G	ENSP00000263278.3:p.Asn31Asp	171	91	31	N/D	Aac/Gac	rs8110220&COSV54361404	1	NA	-1	NA	SNV	HGNC	HGNC:23238	YES	NM_016246.3	NA	1	P1	CCDS12736.1	ENSP00000263278	Q9BPX1.177	A0A140VJH8.32	UPI000004FACC	NA	NA	tolerated(0.3)	benign(0)	PDB-ENSP_mappings:1yde.A&PDB-ENSP_mappings:1yde.B&PDB-ENSP_mappings:1yde.C&PDB-ENSP_mappings:1yde.D&PDB-ENSP_mappings:1yde.E&PDB-ENSP_mappings:1yde.F&PDB-ENSP_mappings:1yde.G&PDB-ENSP_mappings:1yde.H&PDB-ENSP_mappings:1yde.I&PDB-ENSP_mappings:1yde.J&PDB-ENSP_mappings:1yde.K&PDB-ENSP_mappings:1yde.L&PDB-ENSP_mappings:1yde.M&PDB-ENSP_mappings:1yde.N&PDB-ENSP_mappings:1yde.O&PDB-ENSP_mappings:1yde.P&PDB-ENSP_mappings:5en4.A&PDB-ENSP_mappings:5hs6.A&PDB-ENSP_mappings:5icm.A&PDB-ENSP_mappings:5ics.A&PDB-ENSP_mappings:5ics.C&PDB-ENSP_mappings:5ics.D&PDB-ENSP_mappings:5ics.F&PDB-ENSP_mappings:5js6.A&PDB-ENSP_mappings:5jsf.A&PDB-ENSP_mappings:5l7t.A&PDB-ENSP_mappings:5l7w.A&PDB-ENSP_mappings:5l7y.A&PDB-ENSP_mappings:5o42.A&PDB-ENSP_mappings:5o43.A&PDB-ENSP_mappings:5o6o.A&PDB-ENSP_mappings:5o6x.A&PDB-ENSP_mappings:5o6z.A&PDB-ENSP_mappings:5o72.A&PDB-ENSP_mappings:5o7c.A&PDB-ENSP_mappings:6emm.A&PDB-ENSP_mappings:6ffb.A&PDB-ENSP_mappings:6g4l.A&PDB-ENSP_mappings:6gbt.A&PDB-ENSP_mappings:6gtb.A&PDB-ENSP_mappings:6gtu.A&PDB-ENSP_mappings:6h0m.A&PDB-ENSP_mappings:6hno.A&PDB-ENSP_mappings:6qck.A&PDB-ENSP_mappings:6zde.A&PDB-ENSP_mappings:6zdi.A&PDB-ENSP_mappings:6zr6.A&PDB-ENSP_mappings:6zra.A&PDB-ENSP_mappings:6zt2.A	NA	NA	0.3438	0.6165	0.2867	0.0893	0.2674	0.3569	0.2671	0.5456	0.2455	0.3091	0.1155	0.2582	0.24	0.2632	0.3279	0.3326	0.5468	0.367	0.2907	0.3351	0.108	0.2486	0.231	0.2418	0.3137	0.345	0.6165	AFR	NA	0&1	0&1	37203300	NA	NA	NA	NA	NA	NA	NA	NA	NA	NA	NA	NA	13.65	1.20225	B&B	0.06205	0.0766&0.0701	ENST00000263278&ENST00000599157	N	P	B&.	B&.	T	0.39015	0.501346	T&.	Q9BPX1&M0R2R3	YES&.	NA	NA	NA	-3.22	NA	NA	NA	NA	0.003	0	-5	-46	-36	0	0.07	0	0	HSD17B14	NA	NA	-0.000406	-0.0001479	C	NA	NA	NA	NA	0.456	0.0970763	0.0970763	0.176658	0.176658	-0.810991	likely_benign	0.0766
chr19	48835841	chr19_48835841_T_C	T	C	23630800	CSQ=C	downstream_gene_variant	MODIFIER	PLEKHA4	ENSG00000105559	Transcript	ENST00000263265	protein_coding	NA	NA	NA	NA	NA	NA	NA	rs8110220&COSV54361404	1	1256	-1	NA	SNV	HGNC	HGNC:14339	YES	NM_020904.3	NA	1	P1	CCDS12737.1	ENSP00000263265	Q9H4M7.162	NA	UPI00000721A6	Q9H4M7-1	NA	NA	NA	NA	NA	NA	0.3438	0.6165	0.2867	0.0893	0.2674	0.3569	0.2671	0.5456	0.2455	0.3091	0.1155	0.2582	0.24	0.2632	0.3279	0.3326	0.5468	0.367	0.2907	0.3351	0.108	0.2486	0.231	0.2418	0.3137	0.345	0.6165	AFR	NA	0&1	0&1	37203300	NA	NA	NA	NA	NA	NA	NA	NA	NA	NA	NA	NA	13.65	1.20225	NA	NA	NA	NA	NA	NA	NA	NA	NA	NA	NA	NA	NA	NA	NA	NA	NA	-3.22	NA	NA	NA	NA	NA	0	-5	-46	-36	0	0.07	0	0	HSD17B14	NA	NA	-0.000406	-0.0001479	C	NA	NA	NA	NA	0.916	NA	NA	NA	NA	-0.810991	NA	NA
chr20	23750789	chr20_23750789_C_T	C	T	47120300	CSQ=T	synonymous_variant	LOW	CST1	ENSG00000170373	Transcript	ENST00000304749	protein_coding	ENST00000304749.7:c.78G>A	ENSP00000305731.2:p.Glu26%3D	147	78	26	E	gaG/gaA	rs13045477&COSV59054724	1	NA	-1	NA	SNV	HGNC	HGNC:2473	YES	NM_001898.3	NA	1	P1	CCDS13160.1	ENSP00000305731	P01037.206	NA	UPI000013E9BC	NA	NA	NA	NA	NA	NA	NA	0.3668	0.5779	0.3343	0.2123	0.2465	0.3875	0.2778	0.5258	0.3176	0.214	0.2202	0.1877	0.24	0.248	0.3669	0.3223	0.5179	0.2533	0.2939	0.2061	0.2072	0.1904	0.2532	0.2434	0.3002	0.3717	0.5779	AFR	NA	0&1	0&1	NA	NA	NA	NA	NA	NA	NA	NA	NA	NA	NA	NA	NA	0.194	-0.398264	NA	NA	NA	NA	NA	NA	NA	NA	NA	NA	NA	NA	NA	NA	NA	NA	NA	-3.22	NA	NA	NA	NA	NA	-35	-49	-47	0	0	0	0	0	CST1	NA	NA	-0.0002782	-0.0001626	c	NA	NA	NA	NA	0.87	NA	NA	NA	NA	NA	NA	NA
chr20	23750789	chr20_23750789_C_T	C	T	47120300	CSQ=T	synonymous_variant	LOW	CST1	ENSG00000170373	Transcript	ENST00000304749	protein_coding	ENST00000304749.7:c.78G>A	ENSP00000305731.2:p.Glu26%3D	147	78	26	E	gaG/gaA	rs13045477&COSV59054724	1	NA	-1	NA	SNV	HGNC	HGNC:2473	YES	NM_001898.3	NA	1	P1	CCDS13160.1	ENSP00000305731	P01037.206	NA	UPI000013E9BC	NA	NA	NA	NA	NA	NA	NA	0.3668	0.5779	0.3343	0.2123	0.2465	0.3875	0.2778	0.5258	0.3176	0.214	0.2202	0.1877	0.24	0.248	0.3669	0.3223	0.5179	0.2533	0.2939	0.2061	0.2072	0.1904	0.2532	0.2434	0.3002	0.3717	0.5779	AFR	NA	0&1	0&1	NA	NA	NA	NA	NA	NA	NA	NA	NA	NA	NA	NA	NA	0.194	-0.398264	NA	NA	NA	NA	NA	NA	NA	NA	NA	NA	NA	NA	NA	NA	NA	NA	NA	-3.22	NA	NA	NA	NA	NA	-35	-49	-47	0	0	0	0	0	CST1	NA	NA	-0.0002782	-0.0001626	c	NA	NA	NA	NA	0.87	NA	NA	NA	NA	NA	NA	NA
chr19	54821641	chr19_54821641_T_C	T	C	15298400	C	synonymous_variant	LOW	KIR3DL1	ENSG00000167633	Transcript	ENST00000391728	protein_coding	ENST00000391728.8:c.732T>C	ENSP00000375608.4:p.Cys244%3D	765	732	244	C	tgT/tgC	rs1049209&COSV58488063	1	NA	1	NA	SNV	HGNC	HGNC:6338	YES	NM_013289.4	NA	1	P2	CCDS42621.1	ENSP00000375608	P43629.201	Q5UCE2.128	UPI000012DB24	P43629-1	1	NA	NA	PDB-ENSP_mappings:3vh8.G&PDB-ENSP_mappings:3vh8.H&PDB-ENSP_mappings:3wuw.G&PDB-ENSP_mappings:5b38.G&PDB-ENSP_mappings:5b39.G&PDB-ENSP_mappings:5t6z.G&PDB-ENSP_mappings:5t70.G&PDB-ENSP_mappings:6v3j.G&PDB-ENSP_mappings:7k80.G&PDB-ENSP_mappings:7k80.H&PDB-ENSP_mappings:7k81.G	NA	NA	0.3407	0.1657	0.4078	0.619	0.2654	0.32	0.2895	0.1542	0.4872	0.2352	0.606	0.2848	0.2401	0.265	0.2024	0.1928	0.1512	0.1894	0.2636	0.1716	0.4667	0.1954	0.1614	0.1856	0.1847	0.1476	0.619	EAS	NA	0&1	0&1	NA	NA	NA	NA	NA	NA	NA	NA	NA	NA	NA	NA	NA	3.54	0.235963	NA	NA	NA	NA	NA	NA	NA	NA	NA	NA	NA	NA	NA	NA	NA	NA	NA	-4.22	NA	NA	NA	NA	NA	3	39	23	-2	0	0	0	0	KIR3DL1	NA	NA	-0.0001506	-9.525e-05	C	NA	NA	NA	NA	0.972	NA	NA	NA	NA	NA	NA	NA
chr21	33511311	chr21_33511311_T_C	T	C	23723900	CSQ=C	missense_variant	MODERATE	GART	ENSG00000159131	Transcript	ENST00000381815	protein_coding	ENST00000381815.9:c.2255A>G	ENSP00000371236.4:p.Asp752Gly	2349	2255	752	D/G	gAt/gGt	rs8971&COSV67818846	1	NA	-1	NA	SNV	HGNC	HGNC:4163	YES	NM_000819.5	NA	1	P1	CCDS13627.1	ENSP00000371236	P22102.237	NA	UPI0000132A2A	P22102-1	NA	tolerated(0.17)	benign(0.106)	PDB-ENSP_mappings:2v9y.A&PDB-ENSP_mappings:2v9y.B	NA	NA	0.1522	0.0166	0.2262	0.1647	0.2694	0.1493	0.2122	0.04774	0.2132	0.1902	0.1419	0.2844	0.2401	0.2329	0.1894	0.1832	0.05165	0.3099	0.2274	0.1869	0.1468	0.2829	0.1688	0.2381	0.2105	0.1819	0.3099	gnomADg_AMI	NA	0&1	0&1	23446900&19936946&22616673&23294634&23299529&25318605	NA	NA	NA	NA	NA	NA	NA	NA	NA	NA	NA	NA	22.5	2.53488	B&.&B	0.1355	0.085&.&0.092	ENST00000381815&ENST00000381831&ENST00000381839	N	P&P&P&P	B&B&B	B&B&B	T	0.18828	0.356181	T&T&T	P22102&P22102&P22102	.&YES&.	25318605	0.01	Macular_Degeneration	2.73	NA	NA	NA	NA	0.065	25	19	1	-28	0	0	0	0	GART	NA	NA	-3.3e-05	-1.75e-05	T	NA	NA	NA	NA	0.823	0.266744	0.266744	0.304868	0.304868	-0.590201	likely_benign	0.085
chr19	54821641	chr19_54821641_T_C	T	C	15298400	C	synonymous_variant	LOW	KIR3DL1	ENSG00000167633	Transcript	ENST00000391728	protein_coding	ENST00000391728.8:c.732T>C	ENSP00000375608.4:p.Cys244%3D	765	732	244	C	tgT/tgC	rs1049209&COSV58488063	1	NA	1	NA	SNV	HGNC	HGNC:6338	YES	NM_013289.4	NA	1	P2	CCDS42621.1	ENSP00000375608	P43629.201	Q5UCE2.128	UPI000012DB24	P43629-1	1	NA	NA	PDB-ENSP_mappings:3vh8.G&PDB-ENSP_mappings:3vh8.H&PDB-ENSP_mappings:3wuw.G&PDB-ENSP_mappings:5b38.G&PDB-ENSP_mappings:5b39.G&PDB-ENSP_mappings:5t6z.G&PDB-ENSP_mappings:5t70.G&PDB-ENSP_mappings:6v3j.G&PDB-ENSP_mappings:7k80.G&PDB-ENSP_mappings:7k80.H&PDB-ENSP_mappings:7k81.G	NA	NA	0.3407	0.1657	0.4078	0.619	0.2654	0.32	0.2895	0.1542	0.4872	0.2352	0.606	0.2848	0.2401	0.265	0.2024	0.1928	0.1512	0.1894	0.2636	0.1716	0.4667	0.1954	0.1614	0.1856	0.1847	0.1476	0.619	EAS	NA	0&1	0&1	NA	NA	NA	NA	NA	NA	NA	NA	NA	NA	NA	NA	NA	3.54	0.235963	NA	NA	NA	NA	NA	NA	NA	NA	NA	NA	NA	NA	NA	NA	NA	NA	NA	-4.22	NA	NA	NA	NA	NA	3	39	23	-2	0	0	0	0	KIR3DL1	NA	NA	-0.0001506	-9.525e-05	C	NA	NA	NA	NA	0.972	NA	NA	NA	NA	NA	NA	NA
chr1	147268843	chr1_147268843_C_G	C	G	12988800	G	missense_variant	MODERATE	CHD1L	ENSG00000131778	Transcript	ENST00000369258	protein_coding	ENST00000369258.8:c.1050C>G	ENSP00000358262.4:p.His350Gln	1070	1050	350	H/Q	caC/caG	rs17356233&CM067658&COSV63614007&COSV63614973	1	NA	1	NA	SNV	HGNC	HGNC:1916	YES	NM_004284.6	NA	1	P1	CCDS927.1	ENSP00000358262	Q86WJ1.167	NA	UPI000000D7F1	Q86WJ1-1	NA	tolerated(0.3)	benign(0)	PDB-ENSP_mappings:7enn.K&PDB-ENSP_mappings:7epu.B&PDB-ENSP_mappings:7otq.K	NA	NA	0.1472	0.0076	0.1931	0.1111	0.2306	0.2546	0.2088	0.03753	0.1923	0.1853	0.09032	0.2441	0.2401	0.224	0.2533	0.1779	0.04029	0.239	0.2268	0.1885	0.09264	0.2464	0.25	0.239	0.1923	0.2551	0.2551	gnomADg_SAS	benign	0&1&1&1	1&1&1&1	NA	NA	NA	NA	NA	NA	NA	NA	NA	NA	NA	NA	NA	14.35	1.29554	.&.&B&B	0.23395	.&.&0.1022&0.116	ENST00000361293&ENST00000431239&ENST00000369258&ENST00000369259	N	P&P&P&P	.&.&B&B	.&.&B&B	T	0.29699	0.433588	T&.&T&T	Q86WJ1-5&A0A0A0MSH9&Q86WJ1&Q86WJ1-3	.&.&YES&.	NA	NA	NA	-2.68	NA	NA	NA	NA	0.033	1	7	35	-18	0	0	0.02	0	CHD1L	NA	NA	5.054e-05	6.634e-05	C	NA	NA	NA	NA	NA	0.0836702	0.0780678	0.0385267	0.0355578	-0.579682	likely_benign	0.1022
chr17	36089191	chr17_36089191_G_A	G	A	23189400	CSQ=A	synonymous_variant	LOW	CCL3	ENSG00000277632	Transcript	ENST00000613922	protein_coding	ENST00000613922.2:c.180C>T	ENSP00000477908.1:p.Pro60%3D	265	180	60	P	ccC/ccT	rs1130371	1	NA	-1	NA	SNV	HGNC	HGNC:10627	YES	NM_002983.3	NA	1	P1	CCDS11307.1	ENSP00000477908	P10147.218	A0N0R1.131	UPI00001362C9	NA	1	NA	NA	PDB-ENSP_mappings:1b50.A&PDB-ENSP_mappings:1b50.B&PDB-ENSP_mappings:1b53.A&PDB-ENSP_mappings:1b53.B&PDB-ENSP_mappings:2x69.A&PDB-ENSP_mappings:2x69.B&PDB-ENSP_mappings:2x69.C&PDB-ENSP_mappings:2x69.D&PDB-ENSP_mappings:2x69.E&PDB-ENSP_mappings:2x6g.A&PDB-ENSP_mappings:2x6g.B&PDB-ENSP_mappings:2x6g.C&PDB-ENSP_mappings:2x6g.D&PDB-ENSP_mappings:2x6g.E&PDB-ENSP_mappings:2x6g.F&PDB-ENSP_mappings:2x6g.G&PDB-ENSP_mappings:2x6g.H&PDB-ENSP_mappings:2x6g.I&PDB-ENSP_mappings:2x6g.J&PDB-ENSP_mappings:2x6g.K&PDB-ENSP_mappings:2x6g.L&PDB-ENSP_mappings:2x6g.M&PDB-ENSP_mappings:2x6g.N&PDB-ENSP_mappings:2x6g.O&PDB-ENSP_mappings:2x6g.P&PDB-ENSP_mappings:2x6g.Q&PDB-ENSP_mappings:2x6g.R&PDB-ENSP_mappings:3fpu.B&PDB-ENSP_mappings:3h44.C&PDB-ENSP_mappings:3h44.D&PDB-ENSP_mappings:3kbx.A&PDB-ENSP_mappings:3kbx.B&PDB-ENSP_mappings:3kbx.C&PDB-ENSP_mappings:3kbx.D&PDB-ENSP_mappings:3kbx.E&PDB-ENSP_mappings:4ra8.A&PDB-ENSP_mappings:4ra8.B&PDB-ENSP_mappings:4ra8.C&PDB-ENSP_mappings:4ra8.D&PDB-ENSP_mappings:4ra8.E&PDB-ENSP_mappings:4zkb.B&PDB-ENSP_mappings:5cor.A&PDB-ENSP_mappings:5cor.B&PDB-ENSP_mappings:5cor.C&PDB-ENSP_mappings:5cor.D&PDB-ENSP_mappings:5cor.E&PDB-ENSP_mappings:5cor.F&PDB-ENSP_mappings:5cor.G&PDB-ENSP_mappings:5cor.H&PDB-ENSP_mappings:5cor.I&PDB-ENSP_mappings:5cor.J&PDB-ENSP_mappings:5d65.A&PDB-ENSP_mappings:5d65.B&PDB-ENSP_mappings:5d65.C&PDB-ENSP_mappings:5d65.D&PDB-ENSP_mappings:5d65.E&PDB-ENSP_mappings:7f1q.R&PDB-ENSP_mappings:7f1t.A	NA	NA	0.221	0.1331	0.1182	0.3532	0.2505	0.2464	0.2261	0.1321	0.2197	0.1858	0.3413	0.158	0.2402	0.2156	0.2255	0.2024	0.1343	0.3125	0.1998	0.1718	0.3451	0.1556	0.1879	0.2385	0.2064	0.2361	0.3532	EAS	NA	NA	NA	20725607&28447399&29703961&22347417&24463784&16773571&29606345&30411783&33893084&33790633&31715423&24737013&23151487&30441796&22628157&24583618&36432658&31413525	NA	NA	NA	NA	NA	NA	NA	NA	NA	NA	NA	NA	0.076	-0.592055	NA	NA	NA	NA	NA	NA	NA	NA	NA	NA	NA	NA	NA	NA	NA	NA	NA	NA	NA	NA	NA	NA	NA	11	47	-8	-42	0	0	0	0.01	CCL3	NA	NA	6.8e-06	9.06e-06	g	NA	NA	NA	NA	0.425	NA	NA	NA	NA	NA	NA	NA
chr7	76483170	chr7_76483170_G_A	G	A	26275200	A	intron_variant	MODIFIER	DTX2	ENSG00000091073	Transcript	ENST00000430490	protein_coding	ENST00000430490.7:c.908+23G>A	NA	NA	NA	NA	NA	NA	rs1638073	1	NA	1	NA	SNV	HGNC	HGNC:15973	YES	NM_001102594.3	NA	1	A1	CCDS5587.1	ENSP00000411986	Q86UW9.171	NA	UPI00001413A2	Q86UW9-1	NA	NA	NA	NA	NA	NA	0.2368	0.2829	0.2233	0.1845	0.2386	0.2362	0.224	0.2734	0.1912	0.2508	0.1788	0.1703	0.2402	0.2434	0.2326	0.2397	0.2716	0.2854	0.2242	0.2516	0.1697	0.1555	0.3161	0.2413	0.264	0.2274	0.3161	gnomADg_MID	NA	NA	NA	NA	NA	NA	NA	NA	NA	NA	NA	NA	NA	NA	NA	NA	0.334	-0.286069	NA	NA	NA	NA	NA	NA	NA	NA	NA	NA	NA	NA	NA	NA	NA	NA	NA	-3.59	NA	NA	NA	NA	NA	30	38	30	-23	0	0	0	0.04	DTX2	NA	NA	-0.0002823	-0.0002438	.	NA	NA	NA	NA	0.514	NA	NA	NA	NA	NA	NA	NA
chr17	36089191	chr17_36089191_G_A	G	A	23189400	CSQ=A	synonymous_variant	LOW	CCL3	ENSG00000277632	Transcript	ENST00000613922	protein_coding	ENST00000613922.2:c.180C>T	ENSP00000477908.1:p.Pro60%3D	265	180	60	P	ccC/ccT	rs1130371	1	NA	-1	NA	SNV	HGNC	HGNC:10627	YES	NM_002983.3	NA	1	P1	CCDS11307.1	ENSP00000477908	P10147.218	A0N0R1.131	UPI00001362C9	NA	1	NA	NA	PDB-ENSP_mappings:1b50.A&PDB-ENSP_mappings:1b50.B&PDB-ENSP_mappings:1b53.A&PDB-ENSP_mappings:1b53.B&PDB-ENSP_mappings:2x69.A&PDB-ENSP_mappings:2x69.B&PDB-ENSP_mappings:2x69.C&PDB-ENSP_mappings:2x69.D&PDB-ENSP_mappings:2x69.E&PDB-ENSP_mappings:2x6g.A&PDB-ENSP_mappings:2x6g.B&PDB-ENSP_mappings:2x6g.C&PDB-ENSP_mappings:2x6g.D&PDB-ENSP_mappings:2x6g.E&PDB-ENSP_mappings:2x6g.F&PDB-ENSP_mappings:2x6g.G&PDB-ENSP_mappings:2x6g.H&PDB-ENSP_mappings:2x6g.I&PDB-ENSP_mappings:2x6g.J&PDB-ENSP_mappings:2x6g.K&PDB-ENSP_mappings:2x6g.L&PDB-ENSP_mappings:2x6g.M&PDB-ENSP_mappings:2x6g.N&PDB-ENSP_mappings:2x6g.O&PDB-ENSP_mappings:2x6g.P&PDB-ENSP_mappings:2x6g.Q&PDB-ENSP_mappings:2x6g.R&PDB-ENSP_mappings:3fpu.B&PDB-ENSP_mappings:3h44.C&PDB-ENSP_mappings:3h44.D&PDB-ENSP_mappings:3kbx.A&PDB-ENSP_mappings:3kbx.B&PDB-ENSP_mappings:3kbx.C&PDB-ENSP_mappings:3kbx.D&PDB-ENSP_mappings:3kbx.E&PDB-ENSP_mappings:4ra8.A&PDB-ENSP_mappings:4ra8.B&PDB-ENSP_mappings:4ra8.C&PDB-ENSP_mappings:4ra8.D&PDB-ENSP_mappings:4ra8.E&PDB-ENSP_mappings:4zkb.B&PDB-ENSP_mappings:5cor.A&PDB-ENSP_mappings:5cor.B&PDB-ENSP_mappings:5cor.C&PDB-ENSP_mappings:5cor.D&PDB-ENSP_mappings:5cor.E&PDB-ENSP_mappings:5cor.F&PDB-ENSP_mappings:5cor.G&PDB-ENSP_mappings:5cor.H&PDB-ENSP_mappings:5cor.I&PDB-ENSP_mappings:5cor.J&PDB-ENSP_mappings:5d65.A&PDB-ENSP_mappings:5d65.B&PDB-ENSP_mappings:5d65.C&PDB-ENSP_mappings:5d65.D&PDB-ENSP_mappings:5d65.E&PDB-ENSP_mappings:7f1q.R&PDB-ENSP_mappings:7f1t.A	NA	NA	0.221	0.1331	0.1182	0.3532	0.2505	0.2464	0.2261	0.1321	0.2197	0.1858	0.3413	0.158	0.2402	0.2156	0.2255	0.2024	0.1343	0.3125	0.1998	0.1718	0.3451	0.1556	0.1879	0.2385	0.2064	0.2361	0.3532	EAS	NA	NA	NA	20725607&28447399&29703961&22347417&24463784&16773571&29606345&30411783&33893084&33790633&31715423&24737013&23151487&30441796&22628157&24583618&36432658&31413525	NA	NA	NA	NA	NA	NA	NA	NA	NA	NA	NA	NA	0.076	-0.592055	NA	NA	NA	NA	NA	NA	NA	NA	NA	NA	NA	NA	NA	NA	NA	NA	NA	NA	NA	NA	NA	NA	NA	11	47	-8	-42	0	0	0	0.01	CCL3	NA	NA	6.8e-06	9.06e-06	g	NA	NA	NA	NA	0.425	NA	NA	NA	NA	NA	NA	NA
chr19	14766231	chr19_14766231_C_T	C	T	17355200	CSQ=T	splice_donor_region_variant&intron_variant	LOW	ADGRE2	ENSG00000127507	Transcript	ENST00000315576	protein_coding	ENST00000315576.8:c.634+4G>A	NA	NA	NA	NA	NA	NA	rs2074892&COSV59692369	1	NA	-1	NA	SNV	HGNC	HGNC:3337	YES	NM_013447.4	NA	1	P3	CCDS32935.1	ENSP00000319883	Q9UHX3.201	NA	UPI000016393A	Q9UHX3-1	1	NA	NA	NA	NA	NA	0.2885	0.4977	0.1945	0.2252	0.2734	0.1534	0.2306	0.4445	0.1415	0.2649	0.2261	0.2149	0.2403	0.2449	0.1816	0.2896	0.4419	0.2198	0.2201	0.2649	0.2264	0.2176	0.3228	0.2386	0.2815	0.1813	0.4977	AFR	NA	0&1	0&1	NA	NA	NA	NA	NA	NA	extended_intronic_splice_region_variant	NA	NA	NA	NA	NA	NA	0.841	-0.096986	NA	NA	NA	NA	NA	NA	NA	NA	NA	NA	NA	NA	NA	NA	NA	NA	NA	-3.58	NA	NA	NA	NA	NA	-25	3	4	3	0	0	0.09	0	ADGRE2	NA	NA	-0.0002229	-0.0001537	C	NA	NA	NA	NA	NA	NA	NA	NA	NA	NA	NA	NA
chr20	1636246	chr20_1636246_A_G	A	G	82351600	G	synonymous_variant	LOW	SIRPG	ENSG00000089012	Transcript	ENST00000303415	protein_coding	ENST00000303415.7:c.690T>C	ENSP00000305529.3:p.His230%3D	755	690	230	H	caT/caC	rs2277760&COSV53809826	1	NA	-1	NA	SNV	HGNC	HGNC:15757	YES	NM_018556.4	NA	1	P2	CCDS13020.2	ENSP00000305529	Q9P1W8.175	NA	UPI00001AE5FD	Q9P1W8-1	NA	NA	NA	PDB-ENSP_mappings:4i2x.E&PDB-ENSP_mappings:4i2x.F	NA	NA	0.3478	0.1135	0.2522	0.6379	0.2495	0.5348	0.3055	0.1163	0.286	0.2817	0.6467	0.2978	0.2403	0.3065	0.4783	0.233	0.1228	0.1659	0.2435	0.3113	0.631	0.287	0.3386	0.236	0.2632	0.4948	0.6467	gnomADe_EAS	NA	0&1	1&1	34648354	NA	NA	NA	NA	NA	NA	NA	NA	NA	NA	NA	NA	0.474	-0.215163	NA	NA	NA	NA	NA	NA	NA	NA	NA	NA	NA	NA	NA	NA	NA	NA	NA	-4.03	NA	NA	NA	NA	NA	20	-13	9	21	0	0	0	0	SIRPG	NA	NA	-0.0004473	-0.000279	A	NA	NA	NA	NA	0.925	NA	NA	NA	NA	NA	NA	NA
chr5	133076607	chr5_133076607_A_G	A	G	12965600	CSQ=G	intron_variant	MODIFIER	HSPA4	ENSG00000170606	Transcript	ENST00000304858	protein_coding	ENST00000304858.7:c.664-47A>G	NA	NA	NA	NA	NA	NA	rs11747001	1	NA	1	NA	SNV	HGNC	HGNC:5237	YES	NM_002154.4	NA	1	P1	CCDS4166.1	ENSP00000302961	P34932.215	NA	UPI000013E9D5	P34932-1	NA	NA	NA	NA	NA	NA	0.1685	0.1717	0.1066	0.0913	0.2316	0.2229	0.2122	0.1719	0.1011	0.242	0.1105	0.2766	0.2403	0.2256	0.2595	0.2064	0.1734	0.1729	0.129	0.2325	0.1122	0.2837	0.2152	0.2349	0.1967	0.2577	0.2837	gnomADg_FIN	NA	NA	1	30239722&36224396&30575882	NA	NA	NA	NA	NA	NA	NA	NA	NA	NA	NA	NA	2.319	0.124488	NA	NA	NA	NA	NA	NA	NA	NA	NA	NA	NA	NA	NA	NA	30239722&30575882	0.70&0.70	Waist-hip_ratio&Waist-to-hip_ratio_adjusted_for_BMI	-6.65	NA	NA	NA	NA	NA	-38	47	-23	6	0.02	0	0.01	0	HSPA4	NA	NA	0.0228	0.00942	A	ENSG00000170606	heat_shock_protein_family_A_(Hsp70)_member_4	HSPA4	0.800404	0.407	NA	NA	NA	NA	NA	NA	NA
chr1	117018307	chr1_117018307_C_A	C	A	46105000	A	synonymous_variant	LOW	CD101	ENSG00000134256	Transcript	ENST00000682167	protein_coding	ENST00000682167.1:c.1764C>A	ENSP00000508039.1:p.Ile588%3D	1822	1764	588	I	atC/atA	rs3736907&COSV56715925	1	NA	1	NA	SNV	HGNC	HGNC:5949	YES	NM_001256106.3	NA	NA	P1	CCDS891.1	ENSP00000508039	Q93033.167	NA	UPI000013CF1F	NA	NA	NA	NA	NA	NA	NA	0.2097	0.0129	0.3876	0.2054	0.2326	0.3303	0.271	0.04085	0.504	0.2046	0.1914	0.2775	0.2404	0.2502	0.313	0.2035	0.04783	0.2291	0.3599	0.2091	0.1971	0.285	0.2373	0.2428	0.2194	0.3015	0.504	gnomADe_AMR	NA	0&1	0&1	15720714&35460423	NA	NA	NA	NA	NA	NA	NA	NA	NA	NA	NA	NA	5.281	0.386944	NA	NA	NA	NA	NA	NA	NA	NA	NA	NA	NA	NA	NA	NA	NA	NA	NA	1.39	NA	NA	NA	NA	NA	-48	-47	-48	31	0	0	0	0	CD101	NA	NA	-9.155e-05	-5.27e-05	C	NA	NA	NA	NA	0.624	NA	NA	NA	NA	NA	NA	NA
chr20	35269908	chr20_35269908_A_C	A	C	26576200	CSQ=C	intron_variant	MODIFIER	MMP24	ENSG00000125966	Transcript	ENST00000246186	protein_coding	ENST00000246186.8:c.1333+10A>C	NA	NA	NA	NA	NA	NA	rs2254207&COSV55769554	1	NA	1	NA	SNV	HGNC	HGNC:7172	YES	NM_006690.4	NA	1	P1	CCDS46593.1	ENSP00000246186	Q9Y5R2.197	NA	UPI000012F259	NA	NA	NA	NA	NA	NA	NA	0.3866	0.7292	0.1859	0.247	0.2306	0.3701	0.2671	0.6746	0.1412	0.2764	0.2385	0.2421	0.2404	0.2572	0.3623	0.3558	0.6508	0.2807	0.2274	0.2735	0.2391	0.2558	0.1646	0.2371	0.31	0.355	0.7292	AFR	NA	0&1	0&1	35991579	NA	NA	NA	NA	NA	extended_intronic_splice_region_variant	NA	NA	NA	NA	NA	NA	12.55	1.07818	NA	NA	NA	NA	NA	NA	NA	NA	NA	NA	NA	NA	NA	NA	NA	NA	NA	-2.43	NA	NA	NA	NA	NA	-35	0	-10	29	0	0	0	0	MMP24	NA	NA	0.0003488	0.0001813	C	NA	NA	NA	NA	0.472	NA	NA	NA	NA	NA	NA	NA
chr1	147287627	chr1_147287627_T_C	T	C	17782900	C	splice_region_variant&splice_polypyrimidine_tract_variant&intron_variant	LOW	CHD1L	ENSG00000131778	Transcript	ENST00000369258	protein_coding	ENST00000369258.8:c.2222-8T>C	NA	NA	NA	NA	NA	NA	rs6703892&COSV63615199	1	NA	1	NA	SNV	HGNC	HGNC:1916	YES	NM_004284.6	NA	1	P1	CCDS927.1	ENSP00000358262	Q86WJ1.167	NA	UPI000000D7F1	Q86WJ1-1	NA	NA	NA	NA	NA	NA	0.1476	0.0083	0.1931	0.1121	0.2306	0.2546	0.2088	0.03833	0.1896	0.1858	0.08993	0.2442	0.2404	0.2247	0.2537	0.1783	0.04089	0.2374	0.2281	0.1881	0.09121	0.2471	0.25	0.2392	0.1919	0.2548	0.2548	gnomADg_SAS	benign	0&1	1&1	NA	NA	NA	NA	NA	NA	extended_intronic_splice_region_variant	NA	NA	NA	NA	NA	NA	11.22	0.967759	NA	NA	NA	NA	NA	NA	NA	NA	NA	NA	NA	NA	NA	NA	NA	NA	NA	-0.274	NA	NA	NA	NA	NA	17	-19	0	31	0	0	0	0	CHD1L	NA	NA	0.0001599	0.0002062	T	NA	NA	NA	NA	NA	NA	NA	NA	NA	NA	NA	NA
chr20	35269908	chr20_35269908_A_C	A	C	26576200	CSQ=C	intron_variant	MODIFIER	MMP24	ENSG00000125966	Transcript	ENST00000246186	protein_coding	ENST00000246186.8:c.1333+10A>C	NA	NA	NA	NA	NA	NA	rs2254207&COSV55769554	1	NA	1	NA	SNV	HGNC	HGNC:7172	YES	NM_006690.4	NA	1	P1	CCDS46593.1	ENSP00000246186	Q9Y5R2.197	NA	UPI000012F259	NA	NA	NA	NA	NA	NA	NA	0.3866	0.7292	0.1859	0.247	0.2306	0.3701	0.2671	0.6746	0.1412	0.2764	0.2385	0.2421	0.2404	0.2572	0.3623	0.3558	0.6508	0.2807	0.2274	0.2735	0.2391	0.2558	0.1646	0.2371	0.31	0.355	0.7292	AFR	NA	0&1	0&1	35991579	NA	NA	NA	NA	NA	extended_intronic_splice_region_variant	NA	NA	NA	NA	NA	NA	12.55	1.07818	NA	NA	NA	NA	NA	NA	NA	NA	NA	NA	NA	NA	NA	NA	NA	NA	NA	-2.43	NA	NA	NA	NA	NA	-35	0	-10	29	0	0	0	0	MMP24	NA	NA	0.0003488	0.0001813	C	NA	NA	NA	NA	0.472	NA	NA	NA	NA	NA	NA	NA
chr6	24449940	chr6_24449940_G_GCCT	G	GCCT	30070200	CSQ=CCT	intron_variant	MODIFIER	GPLD1	ENSG00000112293	Transcript	ENST00000230036	protein_coding	ENST00000230036.2:c.1336-42_1336-41insAGG	NA	NA	NA	NA	NA	NA	rs5874981	1	NA	-1	NA	insertion	HGNC	HGNC:4459	YES	NM_001503.4	NA	1	P1	CCDS4553.1	ENSP00000230036	P80108.178	NA	UPI000013C91C	P80108-1	NA	NA	NA	NA	NA	NA	0.4521	0.5809	0.3818	0.6042	0.2803	0.3476	0.3386	0.5393	0.4608	0.2022	0.5968	0.3572	0.2404	0.2844	0.3225	0.3588	0.5326	0.2969	0.3593	0.2089	0.5951	0.3677	0.258	0.245	0.3506	0.3344	0.6042	EAS	NA	NA	NA	32986753	NA	NA	NA	NA	NA	NA	NA	NA	NA	NA	NA	NA	1.159	-0.029892	NA	NA	NA	NA	NA	NA	NA	NA	NA	NA	NA	NA	NA	NA	NA	NA	NA	NA	NA	NA	NA	NA	NA	NA	NA	NA	NA	NA	NA	NA	NA	NA	NA	NA	3.36e-05	3.45e-05	NA	NA	NA	NA	NA	0.962	NA	NA	NA	NA	NA	NA	NA
chr19	43197946	chr19_43197946_A_AT	A	AT	53459800	T	intron_variant	MODIFIER	PSG4	ENSG00000243137	Transcript	ENST00000405312	protein_coding	ENST00000405312.8:c.709+50_709+51insA	NA	NA	NA	NA	NA	NA	rs11428975	1	NA	-1	NA	insertion	HGNC	HGNC:9521	YES	NM_002780.5	NA	1	P1	CCDS46093.1	ENSP00000384770	Q00888.202	NA	UPI000034ECBA	Q00888-1	NA	NA	NA	NA	NA	NA	0.4309	0.2595	0.3631	0.745	0.2386	0.5849	0.3265	0.2771	0.3654	0.2538	0.8755	0.2161	0.2405	0.295	0.4556	0.2884	0.2747	0.1604	0.3462	0.288	0.8681	0.2187	0.3224	0.2467	0.2777	0.5129	0.8755	gnomADe_EAS	NA	NA	NA	NA	NA	NA	NA	NA	NA	NA	NA	NA	NA	NA	NA	NA	0.504	-0.202859	NA	NA	NA	NA	NA	NA	NA	NA	NA	NA	NA	NA	NA	NA	NA	NA	NA	NA	NA	NA	NA	NA	NA	47	-33	30	47	0	0	0	0	PSG4	NA	NA	6.6e-05	9.125e-05	NA	ENSG00000183668	pregnancy_specific_beta-1-glycoprotein_9	PSG9	0.816156	0.96	NA	NA	NA	NA	NA	NA	NA
chr21	33520589	chr21_33520589_C_T	C	T	13462000	T	intron_variant	MODIFIER	GART	ENSG00000159131	Transcript	ENST00000381815	protein_coding	ENST00000381815.9:c.1504-27G>A	NA	NA	NA	NA	NA	NA	rs2834232	1	NA	-1	NA	SNV	HGNC	HGNC:4163	YES	NM_000819.5	NA	1	P1	CCDS13627.1	ENSP00000371236	P22102.237	NA	UPI0000132A2A	P22102-1	NA	NA	NA	NA	NA	NA	0.1524	0.0166	0.2262	0.1647	0.2704	0.1493	0.2124	0.04795	0.2136	0.1907	0.1421	0.2844	0.2406	0.234	0.1902	0.1831	0.05166	0.3092	0.2273	0.1867	0.1464	0.2828	0.1752	0.2381	0.2105	0.181	0.3092	gnomADg_AMI	NA	NA	NA	NA	NA	NA	NA	NA	NA	NA	NA	NA	NA	NA	NA	NA	12.04	1.03342	NA	NA	NA	NA	NA	NA	NA	NA	NA	NA	NA	NA	NA	NA	NA	NA	Macular_Degeneration	-4.08	NA	NA	NA	NA	NA	-2	-36	3	1	0	0	0	0	GART	NA	NA	0.0001292	7.117e-05	C	NA	NA	NA	NA	0.823	NA	NA	NA	NA	NA	NA	NA
chr5	133074175	chr5_133074175_T_G	T	G	11133700	CSQ=G	intron_variant	MODIFIER	HSPA4	ENSG00000170606	Transcript	ENST00000304858	protein_coding	ENST00000304858.7:c.663+49T>G	NA	NA	NA	NA	NA	NA	rs62375235&COSV59182128	1	NA	1	NA	SNV	HGNC	HGNC:5237	YES	NM_002154.4	NA	1	P1	CCDS4166.1	ENSP00000302961	P34932.215	NA	UPI000013E9D5	P34932-1	NA	NA	NA	NA	NA	NA	0.1685	0.1717	0.1066	0.0913	0.2316	0.2229	0.2182	0.1701	0.1006	0.2468	0.1094	0.2766	0.2406	0.2335	0.2629	0.2065	0.1734	0.1743	0.1292	0.2323	0.1124	0.2842	0.2152	0.235	0.1961	0.2579	0.2842	gnomADg_FIN	NA	0&1	0&1	NA	NA	NA	NA	NA	NA	NA	NA	NA	NA	NA	NA	NA	0.276	-0.32521	NA	NA	NA	NA	NA	NA	NA	NA	NA	NA	NA	NA	NA	NA	NA	NA	NA	-7.63	NA	NA	NA	NA	NA	1	-25	-45	-8	0	0	0	0	HSPA4	NA	NA	0.00102	0.00136	T	ENSG00000170606	heat_shock_protein_family_A_(Hsp70)_member_4	HSPA4	0.800404	0.407	NA	NA	NA	NA	NA	NA	NA
chr10	86962641	chr10_86962641_A_T	A	T	22882600	T	missense_variant	MODERATE	SNCG	ENSG00000173267	Transcript	ENST00000372017	protein_coding	ENST00000372017.4:c.329A>T	ENSP00000361087.3:p.Glu110Val	428	329	110	E/V	gAg/gTg	rs9864&COSV62317993	1	NA	1	NA	SNV	HGNC	HGNC:11141	YES	NM_003087.3	NA	1	P1	CCDS7380.1	ENSP00000361087	O76070.196	Q6FHG5.149	UPI0000169F48	NA	NA	deleterious_low_confidence(0.04)	NA	NA	NA	NA	0.2037	0.1679	0.2233	0.0635	0.2336	0.3517	0.2207	0.1818	0.1939	0.2226	0.07561	0.1962	0.2407	0.2326	0.3004	0.2196	0.1918	0.1949	0.2133	0.2301	0.07204	0.1909	0.2627	0.2468	0.2239	0.3105	0.3517	SAS	NA	0&1	0&1	16385451&18307806&20697047&23555554	NA	NA	NA	NA	NA	NA	NA	NA	NA	NA	NA	NA	14.89	1.37141	B	0.13923	0.0928	ENST00000372017	N	P&P	B	B	T	0.0131	0.220011	T	O76070	YES	NA	NA	NA	1.99	NA	NA	NA	NA	0.056	-34	-4	34	-4	0	0	0.01	0.01	SNCG	NA	NA	3.5e-06	5.1e-06	A	NA	NA	NA	NA	0.154	0.0747315	0.0747315	0.0798353	0.0798353	-0.522465	likely_benign	0.0928
chr7	76482677	chr7_76482677_C_G	C	G	34649300	G	synonymous_variant	LOW	DTX2	ENSG00000091073	Transcript	ENST00000430490	protein_coding	ENST00000430490.7:c.438C>G	ENSP00000411986.2:p.Ala146%3D	820	438	146	A	gcC/gcG	rs1638075&COSV56859702	1	NA	1	NA	SNV	HGNC	HGNC:15973	YES	NM_001102594.3	NA	1	A1	CCDS5587.1	ENSP00000411986	Q86UW9.171	NA	UPI00001413A2	Q86UW9-1	NA	NA	NA	NA	NA	NA	0.1256	0.0537	0.1369	0.0516	0.2276	0.1861	0.1884	0.08122	0.1294	0.2335	0.05713	0.1501	0.2407	0.2261	0.2021	0.1746	0.08592	0.3004	0.1726	0.2261	0.05185	0.1343	0.2943	0.2374	0.2069	0.1965	0.3004	gnomADg_AMI	NA	0&1	0&1	NA	NA	NA	NA	NA	NA	NA	NA	NA	NA	NA	NA	NA	0.233	-0.360529	NA	NA	NA	NA	NA	NA	NA	NA	NA	NA	NA	NA	NA	NA	NA	NA	NA	-4.28	NA	NA	NA	NA	NA	-35	46	8	-33	0	0	0	0	DTX2	NA	NA	-0.0003855	-0.0002179	.	NA	NA	NA	NA	0.514	NA	NA	NA	NA	NA	NA	NA
chr1	155319754	chr1_155319754_T_G	T	G	33434700	G	intron_variant	MODIFIER	FDPS	ENSG00000160752	Transcript	ENST00000368356	protein_coding	ENST00000368356.9:c.925-40T>G	NA	NA	NA	NA	NA	NA	rs11264361	1	NA	1	NA	SNV	HGNC	HGNC:3631	YES	NM_002004.4	NA	2	NA	CCDS1110.1	ENSP00000357340	P14324.235	NA	UPI000006E4F7	P14324-1	1	NA	NA	NA	NA	NA	0.3522	0.2133	0.2954	0.7054	0.2644	0.3067	0.3086	0.2324	0.389	0.2375	0.7216	0.2945	0.2408	0.2767	0.3016	0.2694	0.2309	0.1086	0.2865	0.2265	0.7181	0.2988	0.2057	0.2521	0.2737	0.3095	0.7216	gnomADe_EAS	NA	NA	1	20191015&21173854&34680925&36583002&32242144&36501135	NA	NA	NA	NA	NA	NA	NA	NA	NA	NA	NA	NA	8.422	0.696461	NA	NA	NA	NA	NA	NA	NA	NA	NA	NA	NA	NA	NA	NA	NA	NA	Serum_25-Hydroxyvitamin_D_levels	0.959	NA	NA	NA	NA	NA	-5	40	-5	44	0.12	0.07	0	0	FDPS	NA	NA	2.92e-05	2.82e-05	T	NA	NA	NA	NA	0.943	NA	NA	NA	NA	NA	NA	NA
chr1	155319754	chr1_155319754_T_G	T	G	33434700	G	upstream_gene_variant	MODIFIER	RUSC1	ENSG00000160753	Transcript	ENST00000368352	protein_coding	NA	NA	NA	NA	NA	NA	NA	rs11264361	1	1140	1	NA	SNV	HGNC	HGNC:17153	YES	NM_001105203.2	NA	2	A1	CCDS41410.1	ENSP00000357336	Q9BVN2.178	NA	UPI000046FDA5	Q9BVN2-1	NA	NA	NA	NA	NA	NA	0.3522	0.2133	0.2954	0.7054	0.2644	0.3067	0.3086	0.2324	0.389	0.2375	0.7216	0.2945	0.2408	0.2767	0.3016	0.2694	0.2309	0.1086	0.2865	0.2265	0.7181	0.2988	0.2057	0.2521	0.2737	0.3095	0.7216	gnomADe_EAS	NA	NA	1	20191015&21173854&34680925&36583002&32242144&36501135	NA	NA	NA	NA	NA	NA	NA	NA	NA	NA	NA	NA	8.422	0.696461	NA	NA	NA	NA	NA	NA	NA	NA	NA	NA	NA	NA	NA	NA	NA	NA	Serum_25-Hydroxyvitamin_D_levels	0.959	NA	NA	NA	NA	NA	-5	40	-5	44	0.12	0.07	0	0	FDPS	NA	NA	2.92e-05	2.82e-05	T	NA	NA	NA	NA	0.424	NA	NA	NA	NA	NA	NA	NA
chr6	30137031	chr6_30137031_G_A	G	A	46652400	A	5_prime_UTR_variant	MODIFIER	TRIM40	ENSG00000204614	Transcript	ENST00000396581	protein_coding	ENST00000396581.6:c.-6G>A	NA	349	NA	NA	NA	NA	rs9261470	1	NA	1	NA	SNV	HGNC	HGNC:18736	YES	NM_001286633.2	NA	1	P1	CCDS69069.1	ENSP00000379826	Q6P9F5.153	A0A1U9X8U1.34	UPI00002132D2	Q6P9F5-1	NA	NA	NA	NA	NA	NA	0.2011	0.0817	0.281	0.255	0.2356	0.2147	0.2294	0.08972	0.2236	0.165	0.2848	0.2944	0.2408	0.2081	0.2108	0.1941	0.0934	0.3033	0.2009	0.1556	0.2643	0.2877	0.09236	0.2343	0.1589	0.2194	0.3033	gnomADg_AMI	NA	NA	NA	NA	NA	NA	NA	NA	NA	NA	NA	0	0	5	NA	NA	0.777	-0.113583	NA	NA	NA	NA	NA	NA	NA	NA	NA	NA	NA	NA	NA	NA	NA	NA	NA	-3.51	NA	NA	NA	NA	NA	21	-9	-9	-5	0	0	0	0	TRIM40	NA	NA	0.0001643	0.0001066	G	ENSG00000204614	tripartite_motif_containing_40	TRIM40	0.526072	0.802	NA	NA	NA	NA	NA	NA	NA
chr6	30137031	chr6_30137031_G_A	G	A	46652400	A	5_prime_UTR_variant	MODIFIER	TRIM40	ENSG00000204614	Transcript	ENST00000396581	protein_coding	ENST00000396581.6:c.-6G>A	NA	349	NA	NA	NA	NA	rs9261470	1	NA	1	NA	SNV	HGNC	HGNC:18736	YES	NM_001286633.2	NA	1	P1	CCDS69069.1	ENSP00000379826	Q6P9F5.153	A0A1U9X8U1.34	UPI00002132D2	Q6P9F5-1	NA	NA	NA	NA	NA	NA	0.2011	0.0817	0.281	0.255	0.2356	0.2147	0.2294	0.08972	0.2236	0.165	0.2848	0.2944	0.2408	0.2081	0.2108	0.1941	0.0934	0.3033	0.2009	0.1556	0.2643	0.2877	0.09236	0.2343	0.1589	0.2194	0.3033	gnomADg_AMI	NA	NA	NA	NA	NA	NA	NA	NA	NA	NA	NA	0	0	5	NA	NA	0.777	-0.113583	NA	NA	NA	NA	NA	NA	NA	NA	NA	NA	NA	NA	NA	NA	NA	NA	NA	-3.51	NA	NA	NA	NA	NA	21	-9	-9	-5	0	0	0	0	TRIM40	NA	NA	0.0001643	0.0001066	G	ENSG00000204614	tripartite_motif_containing_40	TRIM40	0.526072	0.802	NA	NA	NA	NA	NA	NA	NA
chr4	76035026	chr4_76035026_G_A	G	A	23652500	CSQ=A	intron_variant	MODIFIER	CXCL11	ENSG00000169248	Transcript	ENST00000306621	protein_coding	ENST00000306621.8:c.261+21C>T	NA	NA	NA	NA	NA	NA	rs12649185&COSV60666390	1	NA	-1	NA	SNV	HGNC	HGNC:10638	YES	NM_005409.5	NA	1	P1	CCDS3574.1	ENSP00000306884	O14625.199	NA	UPI0000030067	NA	NA	NA	NA	NA	NA	NA	0.2145	0.0356	0.2954	0.3909	0.2435	0.1871	0.2514	0.06294	0.3135	0.274	0.4079	0.2804	0.241	0.2543	0.1982	0.2054	0.06771	0.2851	0.2715	0.2685	0.3959	0.269	0.1614	0.2456	0.2208	0.2029	0.4079	gnomADe_EAS	NA	0&1	0&1	15753903	NA	NA	NA	NA	NA	NA	NA	NA	NA	NA	NA	NA	3.484	0.231208	NA	NA	NA	NA	NA	NA	NA	NA	NA	NA	NA	NA	NA	NA	NA	NA	NA	NA	NA	NA	NA	NA	NA	41	-29	21	9	0	0	0	0	CXCL11	NA	NA	-5.925e-05	-4.15e-05	G	ENSG00000198301	SDA1_domain_containing_1	SDAD1	0.565431	0.599	NA	NA	NA	NA	NA	NA	NA
chr4	76035026	chr4_76035026_G_A	G	A	23652500	CSQ=A	intron_variant	MODIFIER	CXCL11	ENSG00000169248	Transcript	ENST00000306621	protein_coding	ENST00000306621.8:c.261+21C>T	NA	NA	NA	NA	NA	NA	rs12649185&COSV60666390	1	NA	-1	NA	SNV	HGNC	HGNC:10638	YES	NM_005409.5	NA	1	P1	CCDS3574.1	ENSP00000306884	O14625.199	NA	UPI0000030067	NA	NA	NA	NA	NA	NA	NA	0.2145	0.0356	0.2954	0.3909	0.2435	0.1871	0.2514	0.06294	0.3135	0.274	0.4079	0.2804	0.241	0.2543	0.1982	0.2054	0.06771	0.2851	0.2715	0.2685	0.3959	0.269	0.1614	0.2456	0.2208	0.2029	0.4079	gnomADe_EAS	NA	0&1	0&1	15753903	NA	NA	NA	NA	NA	NA	NA	NA	NA	NA	NA	NA	3.484	0.231208	NA	NA	NA	NA	NA	NA	NA	NA	NA	NA	NA	NA	NA	NA	NA	NA	NA	NA	NA	NA	NA	NA	NA	41	-29	21	9	0	0	0	0	CXCL11	NA	NA	-5.925e-05	-4.15e-05	G	ENSG00000198301	SDA1_domain_containing_1	SDAD1	0.565431	0.599	NA	NA	NA	NA	NA	NA	NA
chr6	41030402	chr6_41030402_G_A	G	A	30122900	CSQ=A	synonymous_variant	LOW	UNC5CL	ENSG00000124602	Transcript	ENST00000244565	protein_coding	ENST00000244565.8:c.1320C>T	ENSP00000244565.3:p.Cys440%3D	1441	1320	440	C	tgC/tgT	rs736795&COSV55110243	1	NA	-1	NA	SNV	HGNC	HGNC:21203	YES	NM_173561.3	NA	1	P1	CCDS4847.1	ENSP00000244565	Q8IV45.150	H8YHX0.67	UPI00001609DB	NA	NA	NA	NA	NA	NA	NA	0.2766	0.2368	0.268	0.2778	0.2038	0.41	0.2771	0.2392	0.3626	0.1646	0.2566	0.3156	0.241	0.2468	0.3631	0.2528	0.2343	0.2495	0.2898	0.1584	0.2563	0.3158	0.1677	0.2434	0.2189	0.3727	0.41	SAS	NA	0&1	0&1	NA	NA	NA	NA	NA	NA	NA	NA	NA	NA	NA	NA	NA	0.125	-0.489605	NA	NA	NA	NA	NA	NA	NA	NA	NA	NA	NA	NA	NA	NA	NA	NA	NA	-5.7	NA	NA	NA	NA	NA	-14	48	6	-31	0	0	0	0.03	UNC5CL	NA	NA	-4.3e-06	-5.7e-06	G	NA	NA	NA	NA	0.631	NA	NA	NA	NA	NA	NA	NA
chr3	195892383	chr3_195892383_A_G	A	G	11820600	G	intron_variant	MODIFIER	TNK2	ENSG00000061938	Transcript	ENST00000672887	protein_coding	ENST00000672887.2:c.-18-3777T>C	NA	NA	NA	NA	NA	NA	rs9863553	1	NA	-1	NA	SNV	HGNC	HGNC:19297	YES	NM_001382273.1	NA	NA	NA	CCDS93442.1	ENSP00000499899	NA	A0A5F9ZGX5.17	UPI000387BC13	NA	1	NA	NA	NA	NA	NA	0.1384	0.1566	0.1254	0.0347	0.2296	0.136	0.1711	0.1633	0.1134	0.1232	0.04748	0.1992	0.2411	0.1936	0.1336	0.1957	0.1669	0.1725	0.1584	0.124	0.04639	0.2019	0.1266	0.2408	0.1995	0.1312	0.2411	gnomADe_NFE	NA	NA	NA	NA	NA	NA	NA	NA	NA	NA	NA	NA	NA	NA	NA	NA	0.187	-0.406141	NA	NA	NA	NA	NA	NA	NA	NA	NA	NA	NA	NA	NA	NA	NA	NA	NA	-2.84	NA	NA	NA	NA	NA	28	49	-8	28	0	0	0	0.03	TNK2	NA	NA	7.1e-05	6.62e-05	A	ENSG00000072274	transferrin_receptor	TFRC	0.640376	0.779	NA	NA	NA	NA	NA	NA	NA
chr1	19978364	chr1_19978364_G_A	G	A	10076500	A	intron_variant	MODIFIER	PLA2G2A	ENSG00000188257	Transcript	ENST00000482011	protein_coding	ENST00000482011.3:c.185+16C>T	NA	NA	NA	NA	NA	NA	rs2307246&COSV64286990	1	NA	-1	NA	SNV	HGNC	HGNC:9031	YES	NM_001395463.1	NA	1	P1	CCDS201.1	ENSP00000504762	P14555.235	A0A024RA96.69	UPI000002D1BF	NA	NA	NA	NA	NA	NA	NA	0.1058	0.0953	0.1052	0.0278	0.2087	0.0951	0.1752	0.1014	0.08862	0.1307	0.02956	0.2452	0.2413	0.1856	0.1205	0.1758	0.1053	0.1542	0.1367	0.1349	0.02407	0.2406	0.2215	0.2363	0.175	0.1042	0.2452	gnomADe_FIN	NA	0&1	1&1	20463618&31070471&36835616&29875488	NA	NA	NA	NA	NA	NA	NA	NA	NA	NA	NA	NA	2.425	0.135293	NA	NA	NA	NA	NA	NA	NA	NA	NA	NA	NA	NA	NA	NA	31070471&29875488	0.70&0.70	Blood_protein_levels&group_IIA_secretory_phospholipase_A2_levels_in_individuals_with_elevated_hsCRP	-2.43	NA	NA	NA	NA	NA	-17	-48	4	16	0	0	0	0	PLA2G2A	NA	NA	-0.000503	-0.0001626	G	ENSG00000188257	phospholipase_A2_group_IIA	PLA2G2A	0.766405	0.829	NA	NA	NA	NA	NA	NA	NA
chr1	19978364	chr1_19978364_G_A	G	A	10076500	A	intron_variant	MODIFIER	PLA2G2A	ENSG00000188257	Transcript	ENST00000482011	protein_coding	ENST00000482011.3:c.185+16C>T	NA	NA	NA	NA	NA	NA	rs2307246&COSV64286990	1	NA	-1	NA	SNV	HGNC	HGNC:9031	YES	NM_001395463.1	NA	1	P1	CCDS201.1	ENSP00000504762	P14555.235	A0A024RA96.69	UPI000002D1BF	NA	NA	NA	NA	NA	NA	NA	0.1058	0.0953	0.1052	0.0278	0.2087	0.0951	0.1752	0.1014	0.08862	0.1307	0.02956	0.2452	0.2413	0.1856	0.1205	0.1758	0.1053	0.1542	0.1367	0.1349	0.02407	0.2406	0.2215	0.2363	0.175	0.1042	0.2452	gnomADe_FIN	NA	0&1	1&1	20463618&31070471&36835616&29875488	NA	NA	NA	NA	NA	NA	NA	NA	NA	NA	NA	NA	2.425	0.135293	NA	NA	NA	NA	NA	NA	NA	NA	NA	NA	NA	NA	NA	NA	31070471&29875488	0.70&0.70	Blood_protein_levels&group_IIA_secretory_phospholipase_A2_levels_in_individuals_with_elevated_hsCRP	-2.43	NA	NA	NA	NA	NA	-17	-48	4	16	0	0	0	0	PLA2G2A	NA	NA	-0.000503	-0.0001626	G	ENSG00000188257	phospholipase_A2_group_IIA	PLA2G2A	0.766405	0.829	NA	NA	NA	NA	NA	NA	NA
chr7	101420122	chr7_101420122_G_T	G	T	14824800	CSQ=T	intron_variant	MODIFIER	COL26A1	ENSG00000160963	Transcript	ENST00000313669	protein_coding	ENST00000313669.12:c.281+23G>T	NA	NA	NA	NA	NA	NA	rs11767330&COSV58123970	1	NA	1	NA	SNV	HGNC	HGNC:18038	YES	NM_001278563.3	NA	1	P4	CCDS64739.1	ENSP00000318234	Q96A83.152	NA	UPI000006F04C	Q96A83-1	NA	NA	NA	NA	NA	NA	0.1232	0.0378	0.1427	0.004	0.2704	0.1963	0.1902	0.05801	0.1191	0.2806	0.001006	0.2141	0.2414	0.2144	0.2133	0.1707	0.06197	0.2132	0.165	0.2866	0.002503	0.2122	0.2184	0.2352	0.1947	0.1981	0.2866	gnomADg_ASJ	NA	0&1	0&1	NA	NA	NA	NA	NA	NA	NA	NA	NA	NA	NA	NA	NA	3.407	0.224537	NA	NA	NA	NA	NA	NA	NA	NA	NA	NA	NA	NA	NA	NA	NA	NA	NA	0.868	NA	NA	NA	NA	NA	-3	-22	-28	-21	0	0	0.01	0	COL26A1	NA	NA	5.02e-05	6.05e-05	G	ENSG00000160963	collagen_type_XXVI_alpha_1_chain	COL26A1	0.811343	NA	NA	NA	NA	NA	NA	NA	NA
chr9	14784667	chr9_14784667_A_G	A	G	14924300	G	intron_variant	MODIFIER	FREM1	ENSG00000164946	Transcript	ENST00000380880	protein_coding	ENST00000380880.4:c.4178-33T>C	NA	NA	NA	NA	NA	NA	rs10810239&COSV66522653	1	NA	-1	NA	SNV	HGNC	HGNC:23399	YES	NM_001379081.2	NA	5	P1	CCDS47952.1	ENSP00000370262	Q5H8C1.166	NA	UPI000057A218	Q5H8C1-1	1	NA	NA	NA	NA	NA	0.2855	0.3275	0.3314	0.3472	0.2286	0.1912	0.2823	0.3421	0.3271	0.2141	0.3645	0.3519	0.2414	0.2471	0.2095	0.2797	0.3284	0.2467	0.3121	0.213	0.3683	0.3381	0.1962	0.2375	0.2584	0.2009	0.3683	gnomADg_EAS	benign	0&1	1&1	32450446	NA	NA	NA	NA	NA	NA	NA	NA	NA	NA	NA	NA	0.97	-0.067251	NA	NA	NA	NA	NA	NA	NA	NA	NA	NA	NA	NA	NA	NA	NA	NA	Total_PHF-tau_SNP_x_SNP_interaction	-4.06	NA	NA	NA	NA	NA	-33	-20	-28	-46	0	0	0	0	FREM1	NA	NA	2.87e-05	3.827e-05	A	NA	NA	NA	NA	0.995	NA	NA	NA	NA	NA	NA	NA
chr14	103100448	chr14_103100448_C_T	C	T	44013700	T	missense_variant	MODERATE	EXOC3L4	ENSG00000205436	Transcript	ENST00000688303	protein_coding	ENST00000688303.1:c.229C>T	ENSP00000509130.1:p.Arg77Trp	361	229	77	R/W	Cgg/Tgg	rs2297067&COSV66295655	1	NA	1	NA	SNV	HGNC	HGNC:20120	YES	NM_001077594.2	NA	NA	P1	CCDS32163.1	ENSP00000509130	Q17RC7.111	NA	UPI0000425FC1	NA	NA	deleterious(0.02)	possibly_damaging(0.825)	NA	NA	NA	0.2133	0.0968	0.1974	0.2579	0.2376	0.3108	0.2245	0.1097	0.1612	0.2519	0.2518	0.2206	0.2415	0.228	0.2704	0.2014	0.112	0.3598	0.1899	0.2491	0.2528	0.221	0.2152	0.2411	0.2285	0.2699	0.3598	gnomADg_AMI	NA	0&1	1&1	22139419&22010049&30643196&27346686&31217584&26484159&26394269	NA	NA	NA	NA	NA	NA	NA	NA	NA	NA	NA	NA	15.5	1.46283	B&B	0.2875	0.0911&0.1329	ENST00000380069&ENST00000559116	N	P	D&.	P&.	T	0.09377	0.293108	D&D	Q17RC7&H0YNV0	YES&.	21399635&26394269&22139419	0.80&0.80&0.80	Primary_biliary_cholangitis&Platelet_Count	-3.68	NA	NA	NA	NA	NA	-42	-27	-28	34	0	0	0	0	EXOC3L4	NA	NA	0.0001364	7.37e-05	C	ENSG00000205436	exocyst_complex_component_3_like_4	EXOC3L4	0.846608	NA	0.069434	0.069434	0.093542	0.093542	-0.643362	likely_benign	0.0911
chr4	76112437	chr4_76112437_C_T	C	T	38438200	CSQ=T	downstream_gene_variant	MODIFIER	NUP54	ENSG00000138750	Transcript	ENST00000264883	protein_coding	NA	NA	NA	NA	NA	NA	NA	rs1128864&COSV53575597	1	2227	-1	NA	SNV	HGNC	HGNC:17359	YES	NM_017426.4	NA	1	P1	CCDS3576.1	ENSP00000264883	Q7Z3B4.169	NA	UPI0000036166	Q7Z3B4-1	1	NA	NA	NA	NA	NA	0.4838	0.7035	0.4035	0.5982	0.2346	0.3824	0.3491	0.6491	0.4384	0.3187	0.6088	0.3011	0.2415	0.2993	0.3868	0.3879	0.6384	0.307	0.3676	0.3138	0.6063	0.2937	0.2025	0.2445	0.3549	0.3906	0.7035	AFR	NA	0&1	0&1	NA	NA	NA	NA	NA	NA	NA	NA	NA	NA	NA	NA	NA	10.45	0.901512	NA	NA	NA	NA	NA	NA	NA	NA	NA	NA	NA	NA	NA	NA	NA	NA	NA	0.808	NA	NA	NA	NA	NA	-42	-45	-28	21	0	0.04	0	0	ART3	NA	NA	-0.0001593	-0.0001359	C	NA	NA	NA	NA	0.12	NA	NA	NA	NA	-0.645805	NA	NA
chr4	76112437	chr4_76112437_C_T	C	T	38438200	T	missense_variant	MODERATE	ART3	ENSG00000156219	Transcript	ENST00000355810	protein_coding	ENST00000355810.9:c.1088C>T	ENSP00000348064.4:p.Ser363Leu	1208	1088	363	S/L	tCg/tTg	rs1128864&COSV53575597	1	NA	1	NA	SNV	HGNC	HGNC:725	YES	NM_001130016.3	NA	1	A2	CCDS47079.1	ENSP00000348064	Q13508.185	NA	UPI000012FD7B	Q13508-1	NA	tolerated(0.06)	benign(0.003)	NA	NA	NA	0.4838	0.7035	0.4035	0.5982	0.2346	0.3824	0.3491	0.6491	0.4384	0.3187	0.6088	0.3011	0.2415	0.2993	0.3868	0.3879	0.6384	0.307	0.3676	0.3138	0.6063	0.2937	0.2025	0.2445	0.3549	0.3906	0.7035	AFR	NA	0&1	0&1	NA	NA	NA	NA	NA	NA	NA	NA	NA	NA	NA	NA	NA	10.45	0.901512	B&B&B	0.33481	0.1069&0.1096&0.1514	ENST00000341029&ENST00000355810&ENST00000349321	N	P&P&P	B&B&B	B&B&B	T	0.13856	0.322871	T&T&T	Q13508-2&Q13508&Q13508-3	.&YES&.	NA	NA	NA	0.808	NA	NA	NA	NA	0.082	-42	-45	-28	21	0	0.04	0	0	ART3	NA	NA	-0.0001593	-0.0001359	C	NA	NA	NA	NA	0.992	0.140052	0.140052	0.0699365	0.0699365	-0.645805	likely_benign	0.1096
chr3	9937976	chr3_9937976_A_G	A	G	17487300	G	downstream_gene_variant	MODIFIER	IL17RC	ENSG00000163702	Transcript	ENST00000403601	protein_coding	NA	NA	NA	NA	NA	NA	NA	rs2302786&COSV55974811	1	4355	1	NA	SNV	HGNC	HGNC:18358	YES	NM_153460.4	NA	1	P4	CCDS46746.1	ENSP00000384969	Q8NAC3.160	NA	UPI000173A2C3	Q8NAC3-2	1	NA	NA	NA	NA	NA	0.4048	0.8911	0.3401	0.1567	0.2157	0.2434	0.2826	0.804	0.3169	0.2983	0.1851	0.1599	0.2418	0.2574	0.2602	0.3909	0.7836	0.3245	0.2936	0.2929	0.1869	0.1525	0.2753	0.2422	0.3459	0.2697	0.8911	AFR	benign	0&1	1&1	36539828	NA	NA	NA	NA	NA	NA	NA	NA	NA	NA	NA	NA	0.243	-0.351669	NA	NA	NA	NA	NA	NA	NA	NA	NA	NA	NA	NA	NA	NA	NA	NA	NA	-3.19	NA	NA	NA	NA	NA	43	2	43	-1	0.02	0	0	0	CRELD1	NA	NA	-0.0008163	-0.000315	G	ENSG00000163704	proline_rich_transmembrane_protein_3	PRRT3	0.641309	0.931	NA	NA	NA	NA	NA	NA	NA
chr3	9937976	chr3_9937976_A_G	A	G	17487300	G	intron_variant	MODIFIER	CRELD1	ENSG00000163703	Transcript	ENST00000452070	protein_coding	ENST00000452070.6:c.369-39A>G	NA	NA	NA	NA	NA	NA	rs2302786&COSV55974811	1	NA	1	NA	SNV	HGNC	HGNC:14630	YES	NM_001077415.3	NA	2	P1	CCDS2593.1	ENSP00000393643	Q96HD1.175	NA	UPI000013E2E5	Q96HD1-1	1	NA	NA	NA	NA	NA	0.4048	0.8911	0.3401	0.1567	0.2157	0.2434	0.2826	0.804	0.3169	0.2983	0.1851	0.1599	0.2418	0.2574	0.2602	0.3909	0.7836	0.3245	0.2936	0.2929	0.1869	0.1525	0.2753	0.2422	0.3459	0.2697	0.8911	AFR	benign	0&1	1&1	36539828	NA	NA	NA	NA	NA	NA	NA	NA	NA	NA	NA	NA	0.243	-0.351669	NA	NA	NA	NA	NA	NA	NA	NA	NA	NA	NA	NA	NA	NA	NA	NA	NA	-3.19	NA	NA	NA	NA	NA	43	2	43	-1	0.02	0	0	0	CRELD1	NA	NA	-0.0008163	-0.000315	G	ENSG00000163704	proline_rich_transmembrane_protein_3	PRRT3	0.641309	0.424	NA	NA	NA	NA	NA	NA	NA
chr6	29666226	chr6_29666226_G_C	G	C	10942800	C	missense_variant	MODERATE	MOG	ENSG00000204655	Transcript	ENST00000376917	protein_coding	ENST00000376917.8:c.511G>C	ENSP00000366115.3:p.Val171Leu	629	511	171	V/L	Gtt/Ctt	rs2857766	1	NA	1	NA	SNV	HGNC	HGNC:7197	YES	NM_206809.4	NA	1	P1	CCDS34370.1	ENSP00000366115	Q16653.190	NA	UPI000020E4D9	Q16653-1	1	tolerated(0.34)	benign(0.013)	NA	NA	NA	0.1805	0.1203	0.1902	0.2788	0.2425	0.09	0.2223	0.1118	0.2529	0.1567	0.2898	0.301	0.2418	0.2034	0.09984	0.1943	0.1157	0.267	0.1835	0.1578	0.2726	0.292	0.1139	0.2317	0.1598	0.1103	0.301	gnomADe_FIN	NA	NA	NA	27625572&26727527&17509152&21049023&17928868&19167444&20800907&21084121&23032943&19907433&27336040&31752329	NA	NA	NA	NA	NA	NA	NA	NA	NA	NA	NA	NA	9.701	0.830575	B&B&B&B&B&B&B&B&B&B&B	0.45978	0.1187&0.1797&0.1178&0.1599&0.2049&0.2275&0.1359&0.1177&0.1427&0.1258&0.1214	ENST00000376917&ENST00000376888&ENST00000376894&ENST00000396704&ENST00000483013&ENST00000490427&ENST00000376891&ENST00000376898&ENST00000396701&ENST00000494692&ENST00000431798	N	P&P&P&P&P&P&P&P&P&P&P&P&P&P	B&B&.&B&B&.&.&B&B&P&B	B&B&.&B&B&.&.&B&B&B&B	T	0.14472	0.326946	T&T&T&T&T&T&T&T&T&T&T	Q16653&Q16653-4&Q16653-13&Q16653-3&E9PG44&Q16653-12&Q16653-11&Q16653-5&Q16653-6&Q16653-7&Q16653-2	.&.&.&.&.&.&.&YES&.&.&.	12446029&17928868&17971048&20800907&23279712&20452030&23032943&19167444&21084121	0.05&0.05&0.05&0.05&0.05&0.01&0.01&0.02&0.02	NA	1.17	NA	NA	NA	NA	0.039	27	-6	3	39	0	0	0	0.05	MOG	Benign	0.094623	0.0001649	0.00010216	g	NA	NA	NA	NA	0.988	0.0612935	0.0612935	0.0538641	0.0513756	-0.62989	likely_benign	0.1187
chr3	9937976	chr3_9937976_A_G	A	G	17487300	G	downstream_gene_variant	MODIFIER	IL17RC	ENSG00000163702	Transcript	ENST00000403601	protein_coding	NA	NA	NA	NA	NA	NA	NA	rs2302786&COSV55974811	1	4355	1	NA	SNV	HGNC	HGNC:18358	YES	NM_153460.4	NA	1	P4	CCDS46746.1	ENSP00000384969	Q8NAC3.160	NA	UPI000173A2C3	Q8NAC3-2	1	NA	NA	NA	NA	NA	0.4048	0.8911	0.3401	0.1567	0.2157	0.2434	0.2826	0.804	0.3169	0.2983	0.1851	0.1599	0.2418	0.2574	0.2602	0.3909	0.7836	0.3245	0.2936	0.2929	0.1869	0.1525	0.2753	0.2422	0.3459	0.2697	0.8911	AFR	benign	0&1	1&1	36539828	NA	NA	NA	NA	NA	NA	NA	NA	NA	NA	NA	NA	0.243	-0.351669	NA	NA	NA	NA	NA	NA	NA	NA	NA	NA	NA	NA	NA	NA	NA	NA	NA	-3.19	NA	NA	NA	NA	NA	43	2	43	-1	0.02	0	0	0	CRELD1	NA	NA	-0.0008163	-0.000315	G	ENSG00000163704	proline_rich_transmembrane_protein_3	PRRT3	0.641309	0.931	NA	NA	NA	NA	NA	NA	NA
chr3	9937976	chr3_9937976_A_G	A	G	17487300	G	intron_variant	MODIFIER	CRELD1	ENSG00000163703	Transcript	ENST00000452070	protein_coding	ENST00000452070.6:c.369-39A>G	NA	NA	NA	NA	NA	NA	rs2302786&COSV55974811	1	NA	1	NA	SNV	HGNC	HGNC:14630	YES	NM_001077415.3	NA	2	P1	CCDS2593.1	ENSP00000393643	Q96HD1.175	NA	UPI000013E2E5	Q96HD1-1	1	NA	NA	NA	NA	NA	0.4048	0.8911	0.3401	0.1567	0.2157	0.2434	0.2826	0.804	0.3169	0.2983	0.1851	0.1599	0.2418	0.2574	0.2602	0.3909	0.7836	0.3245	0.2936	0.2929	0.1869	0.1525	0.2753	0.2422	0.3459	0.2697	0.8911	AFR	benign	0&1	1&1	36539828	NA	NA	NA	NA	NA	NA	NA	NA	NA	NA	NA	NA	0.243	-0.351669	NA	NA	NA	NA	NA	NA	NA	NA	NA	NA	NA	NA	NA	NA	NA	NA	NA	-3.19	NA	NA	NA	NA	NA	43	2	43	-1	0.02	0	0	0	CRELD1	NA	NA	-0.0008163	-0.000315	G	ENSG00000163704	proline_rich_transmembrane_protein_3	PRRT3	0.641309	0.424	NA	NA	NA	NA	NA	NA	NA
chr5	140642273	chr5_140642273_A_T	A	T	25676000	T	downstream_gene_variant	MODIFIER	NDUFA2	ENSG00000131495	Transcript	ENST00000252102	protein_coding	NA	NA	NA	NA	NA	NA	NA	rs12153256&COSV52798909	1	3012	-1	NA	SNV	HGNC	HGNC:7685	YES	NM_002488.5	NA	1	P1	CCDS4234.1	ENSP00000252102	O43678.196	NA	UPI000013CD3E	O43678-1	1	NA	NA	NA	NA	NA	0.2384	0.1891	0.2248	0.2966	0.2455	0.2474	0.2445	0.1774	0.2333	0.2012	0.2924	0.2863	0.2419	0.2389	0.2547	0.226	0.1804	0.05373	0.2339	0.2049	0.2965	0.2863	0.1456	0.2391	0.229	0.2521	0.2966	EAS	NA	0&1	0&1	NA	NA	NA	NA	NA	NA	NA	NA	NA	NA	NA	NA	NA	0.864	-0.091551	NA	NA	NA	NA	NA	NA	NA	NA	NA	NA	NA	NA	NA	NA	NA	NA	NA	-4.3	NA	NA	NA	NA	NA	42	-6	-45	-6	0.01	0.01	0	0	TMCO6	NA	NA	1.69e-05	2.37e-05	A	NA	NA	NA	NA	0.308	NA	NA	NA	NA	NA	NA	NA
chr5	140642273	chr5_140642273_A_T	A	T	25676000	T	intron_variant	MODIFIER	TMCO6	ENSG00000113119	Transcript	ENST00000394671	protein_coding	ENST00000394671.8:c.499-42A>T	NA	NA	NA	NA	NA	NA	rs12153256&COSV52798909	1	NA	1	NA	SNV	HGNC	HGNC:28814	YES	NM_018502.5	NA	2	A1	CCDS4233.2	ENSP00000378166	Q96DC7.157	NA	UPI00003E5FF0	Q96DC7-1	NA	NA	NA	NA	NA	NA	0.2384	0.1891	0.2248	0.2966	0.2455	0.2474	0.2445	0.1774	0.2333	0.2012	0.2924	0.2863	0.2419	0.2389	0.2547	0.226	0.1804	0.05373	0.2339	0.2049	0.2965	0.2863	0.1456	0.2391	0.229	0.2521	0.2966	EAS	NA	0&1	0&1	NA	NA	NA	NA	NA	NA	NA	NA	NA	NA	NA	NA	NA	0.864	-0.091551	NA	NA	NA	NA	NA	NA	NA	NA	NA	NA	NA	NA	NA	NA	NA	NA	NA	-4.3	NA	NA	NA	NA	NA	42	-6	-45	-6	0.01	0.01	0	0	TMCO6	NA	NA	1.69e-05	2.37e-05	A	NA	NA	NA	NA	0.665	NA	NA	NA	NA	NA	NA	NA
chr14	59521606	chr14_59521606_C_T	C	T	25264300	T	missense_variant	MODERATE	CCDC175	ENSG00000151838	Transcript	ENST00000537690	protein_coding	ENST00000537690.7:c.2066G>A	ENSP00000453940.1:p.Ser689Asn	2103	2066	689	S/N	aGc/aAc	rs12887189&COSV55788054	1	NA	-1	NA	SNV	HGNC	HGNC:19847	YES	NM_001164399.2	NA	5	P2	CCDS53898.1	ENSP00000453940	P0C221.104	NA	UPI000059D254	NA	NA	tolerated(0.33)	benign(0.413)	NA	NA	NA	0.2776	0.2443	0.3804	0.1746	0.2336	0.4008	0.2772	0.2637	0.3461	0.2628	0.1751	0.1185	0.2419	0.2708	0.4052	0.2447	0.2583	0.2099	0.3017	0.2566	0.1673	0.12	0.2816	0.2376	0.2476	0.3981	0.4052	gnomADe_SAS	NA	0&1	0&1	NA	NA	NA	NA	NA	NA	NA	NA	NA	NA	NA	NA	NA	1.482	0.02234	B&B	0.16363	0.0919&0.0982	ENST00000537690&ENST00000281581	N	P&P	.&.	.&.	T	0.09958	0.297019	T&T	P0C221&A0A0A0MTQ8	YES&.	NA	NA	NA	-4.12	NA	NA	NA	NA	NA	-24	42	-32	-27	0	0	0.01	0	CCDC175	NA	NA	-6.7e-06	-9e-06	C	NA	NA	NA	NA	NA	0.060008	0.060008	0.0537352	0.0537352	-0.812914	likely_benign	0.0919
chr14	92070819	chr14_92070819_T_G	T	G	21464800	G	intron_variant	MODIFIER	ATXN3	ENSG00000066427	Transcript	ENST00000644486	protein_coding	ENST00000644486.2:c.991+116A>C	NA	NA	NA	NA	NA	NA	rs3092822	1	NA	-1	NA	SNV	HGNC	HGNC:7106	YES	NM_004993.6	NA	NA	P1	CCDS9900.1	ENSP00000496695	P54252.224	NA	UPI000013D23A	P54252-2	1	NA	NA	NA	NA	NA	0.3389	0.4274	0.1484	0.4405	0.2237	0.3681	0.2698	0.3829	0.1568	0.3201	0.4405	0.2224	0.2421	0.2582	0.3487	0.2841	0.3796	0.2495	0.1917	0.315	0.4366	0.2256	0.2903	0.2401	0.2688	0.3523	0.4405	EAS&gnomADe_EAS	NA	NA	NA	35034258&24781759&30842792&31189928&27328712	NA	NA	NA	NA	NA	NA	NA	NA	NA	NA	NA	NA	4.889	0.352157	NA	NA	NA	NA	NA	NA	NA	NA	NA	NA	NA	NA	NA	NA	NA	NA	NA	-3.05	NA	NA	NA	NA	NA	12	1	-14	-6	0	0	0	0	ATXN3	NA	NA	1.615e-05	2.235e-05	G	ENSG00000100815&ENSG00000066427	thyroid_hormone_receptor_interactor_11&ataxin_3	TRIP11&ATXN3	0.5646083950996399&0.7764084339141846	0.895	NA	NA	NA	NA	NA	NA	NA
chr14	92070819	chr14_92070819_T_G	T	G	21464800	G	intron_variant	MODIFIER	ATXN3	ENSG00000066427	Transcript	ENST00000644486	protein_coding	ENST00000644486.2:c.991+116A>C	NA	NA	NA	NA	NA	NA	rs3092822	1	NA	-1	NA	SNV	HGNC	HGNC:7106	YES	NM_004993.6	NA	NA	P1	CCDS9900.1	ENSP00000496695	P54252.224	NA	UPI000013D23A	P54252-2	1	NA	NA	NA	NA	NA	0.3389	0.4274	0.1484	0.4405	0.2237	0.3681	0.2698	0.3829	0.1568	0.3201	0.4405	0.2224	0.2421	0.2582	0.3487	0.2841	0.3796	0.2495	0.1917	0.315	0.4366	0.2256	0.2903	0.2401	0.2688	0.3523	0.4405	EAS&gnomADe_EAS	NA	NA	NA	35034258&24781759&30842792&31189928&27328712	NA	NA	NA	NA	NA	NA	NA	NA	NA	NA	NA	NA	4.889	0.352157	NA	NA	NA	NA	NA	NA	NA	NA	NA	NA	NA	NA	NA	NA	NA	NA	NA	-3.05	NA	NA	NA	NA	NA	12	1	-14	-6	0	0	0	0	ATXN3	NA	NA	1.615e-05	2.235e-05	G	ENSG00000100815&ENSG00000066427	thyroid_hormone_receptor_interactor_11&ataxin_3	TRIP11&ATXN3	0.5646083950996399&0.7764084339141846	0.895	NA	NA	NA	NA	NA	NA	NA
chr10	79558865	chr10_79558865_C_T	C	T	26357900	CSQ=T	intron_variant	MODIFIER	SFTPA2	ENSG00000185303	Transcript	ENST00000372325	protein_coding	ENST00000372325.7:c.292+21G>A	NA	NA	NA	NA	NA	NA	rs17884396&COSV64882318	1	NA	-1	NA	SNV	HGNC	HGNC:10799	YES	NM_001098668.4	NA	1	P1	CCDS41540.1	ENSP00000361400	Q8IWL1.177	NA	UPI000013CAFF	NA	1	NA	NA	NA	NA	NA	0.3462	0.5635	0.2911	0.1657	0.2505	0.3763	0.294	0.5223	0.3678	0.3837	0.168	0.2336	0.2422	0.2837	0.3723	0.3333	0.5188	0.1107	0.3417	0.3848	0.1661	0.2248	0.3622	0.2456	0.3354	0.3731	0.5635	AFR	benign	0&1	1&1	NA	NA	NA	NA	NA	NA	NA	NA	NA	NA	NA	NA	NA	0.437	-0.231327	NA	NA	NA	NA	NA	NA	NA	NA	NA	NA	NA	NA	NA	NA	NA	NA	NA	-4.25	NA	NA	NA	NA	NA	21	-45	3	21	0	0	0	0	SFTPA2	NA	NA	0.0005207	0.0002394	T	ENSG00000185303	surfactant_protein_A2	SFTPA2	0.849256	0.523	NA	NA	NA	NA	NA	NA	NA
chr10	33180253	chr10_33180253_A_G	A	G	50560300	G	synonymous_variant	LOW	NRP1	ENSG00000099250	Transcript	ENST00000374867	protein_coding	ENST00000374867.7:c.2595T>C	ENSP00000364001.2:p.Ser865%3D	2880	2595	865	S	agT/agC	rs1048804&COSV55162454	1	NA	-1	NA	SNV	HGNC	HGNC:8004	YES	NM_003873.7	NA	1	P2	CCDS7177.1	ENSP00000364001	O14786.228	NA	UPI000013D60A	O14786-1	NA	NA	NA	NA	NA	NA	0.4243	0.5666	0.2061	0.622	0.2455	0.3671	0.2855	0.5314	0.1378	0.2656	0.6407	0.1845	0.2422	0.274	0.349	0.3322	0.5257	0.2385	0.2171	0.2514	0.6362	0.1955	0.3165	0.2424	0.3338	0.3592	0.6407	gnomADe_EAS	NA	0&1	0&1	17509149&37240057	NA	NA	NA	NA	NA	NA	NA	NA	NA	NA	NA	NA	7.085	0.55669	NA	NA	NA	NA	NA	NA	NA	NA	NA	NA	NA	NA	NA	NA	NA	NA	NA	-4.8	NA	NA	NA	NA	NA	-9	7	48	6	0	0	0	0	NRP1	NA	NA	0.0001157	9.43e-05	G	NA	NA	NA	NA	0.0615	NA	NA	NA	NA	NA	NA	NA
chr10	79558865	chr10_79558865_C_T	C	T	26357900	CSQ=T	intron_variant	MODIFIER	SFTPA2	ENSG00000185303	Transcript	ENST00000372325	protein_coding	ENST00000372325.7:c.292+21G>A	NA	NA	NA	NA	NA	NA	rs17884396&COSV64882318	1	NA	-1	NA	SNV	HGNC	HGNC:10799	YES	NM_001098668.4	NA	1	P1	CCDS41540.1	ENSP00000361400	Q8IWL1.177	NA	UPI000013CAFF	NA	1	NA	NA	NA	NA	NA	0.3462	0.5635	0.2911	0.1657	0.2505	0.3763	0.294	0.5223	0.3678	0.3837	0.168	0.2336	0.2422	0.2837	0.3723	0.3333	0.5188	0.1107	0.3417	0.3848	0.1661	0.2248	0.3622	0.2456	0.3354	0.3731	0.5635	AFR	benign	0&1	1&1	NA	NA	NA	NA	NA	NA	NA	NA	NA	NA	NA	NA	NA	0.437	-0.231327	NA	NA	NA	NA	NA	NA	NA	NA	NA	NA	NA	NA	NA	NA	NA	NA	NA	-4.25	NA	NA	NA	NA	NA	21	-45	3	21	0	0	0	0	SFTPA2	NA	NA	0.0005207	0.0002394	T	ENSG00000185303	surfactant_protein_A2	SFTPA2	0.849256	0.523	NA	NA	NA	NA	NA	NA	NA
chr16	15004190	chr16_15004190_C_G	C	G	29610100	CSQ=G	missense_variant	MODERATE	PDXDC1	ENSG00000179889	Transcript	ENST00000396410	protein_coding	ENST00000396410.9:c.246C>G	ENSP00000379691.4:p.Ile82Met	420	246	82	I/M	atC/atG	rs11549900&COSV57903506	1	NA	1	NA	SNV	HGNC	HGNC:28995	YES	NM_015027.4	NA	1	P1	CCDS32393.1	ENSP00000379691	Q6P996.159	NA	UPI000004A864	Q6P996-1	NA	tolerated(1)	benign(0.013)	NA	NA	NA	NA	NA	NA	NA	NA	NA	0.3033	0.1588	0.4696	0.2754	0.4636	0.2855	0.2423	0.2742	0.3412	0.2503	0.1658	0.1995	0.3639	0.2702	0.4482	0.2896	0.1916	0.2479	0.2581	0.3557	0.4696	gnomADe_AMR	benign	0&1	1&1	NA	NA	NA	NA	NA	NA	NA	NA	NA	NA	NA	NA	NA	16.29	1.58633	B&B&B&B&B&B&B&B&B	0.11606	0.0867&0.0659&0.0712&0.0879&0.0817&0.0816&0.0828&0.0714&0.0753	ENST00000563679&ENST00000563522&ENST00000535621&ENST00000455313&ENST00000396410&ENST00000569715&ENST00000627450&ENST00000325823&ENST00000567306	N	P&P&P&P&P&P&P&P	.&.&B&B&B&.&.&.&.	.&.&B&B&B&.&.&.&.	T	0.43419	0.532728	T&T&T&T&T&T&.&.&T	H3BND4&H3BU11&Q86XE2&Q6P996-2&Q6P996&Q6P996-5&Q6P996-4&J3KNK7&H3BNL6	.&.&.&.&YES&.&.&.&.	NA	NA	ClinVar:_phenotype_not_specified	0.371	NA	NA	NA	NA	0.104	45	-3	-3	19	0	0	0	0	PDXDC1	NA	NA	NA	NA	.	NA	NA	NA	NA	0.869	0.0598295	0.0598295	0.0371878	0.0371878	-0.548221	likely_benign	0.0817
chr2	30911073	chr2_30911073_G_C	G	C	15995700	C	splice_polypyrimidine_tract_variant&intron_variant	LOW	GALNT14	ENSG00000158089	Transcript	ENST00000349752	protein_coding	ENST00000349752.10:c.1501-14C>G	NA	NA	NA	NA	NA	NA	rs2278079&COSV61110897	1	NA	-1	NA	SNV	HGNC	HGNC:22946	YES	NM_024572.4	NA	1	P1	CCDS1773.2	ENSP00000288988	Q96FL9.171	NA	UPI000000D723	Q96FL9-1	NA	NA	NA	NA	NA	NA	0.1919	0.1165	0.1816	0.1984	0.2614	0.2229	0.2248	0.1405	0.1711	0.2167	0.2237	0.2761	0.2423	0.2184	0.2352	0.2098	0.1383	0.2237	0.1836	0.233	0.2244	0.2858	0.1677	0.2433	0.2041	0.2371	0.2858	gnomADg_FIN	NA	0&1	0&1	NA	NA	NA	NA	NA	NA	NA	NA	NA	NA	NA	NA	NA	5.861	0.439603	NA	NA	NA	NA	NA	NA	NA	NA	NA	NA	NA	NA	NA	NA	NA	NA	NA	-0.449	NA	NA	NA	NA	NA	-44	-14	1	-6	0	0	0	0	GALNT14	NA	NA	4.554e-05	2.587e-05	G	NA	NA	NA	NA	0.864	NA	NA	NA	NA	NA	NA	NA
chr10	86960032	chr10_86960032_C_G	C	G	35641600	G	synonymous_variant	LOW	SNCG	ENSG00000173267	Transcript	ENST00000372017	protein_coding	ENST00000372017.4:c.195C>G	ENSP00000361087.3:p.Ala65%3D	294	195	65	A	gcC/gcG	rs760113&COSV62318168	1	NA	1	NA	SNV	HGNC	HGNC:11141	YES	NM_003087.3	NA	1	P1	CCDS7380.1	ENSP00000361087	O76070.196	Q6FHG5.149	UPI0000169F48	NA	NA	NA	NA	NA	NA	NA	0.23	0.2693	0.2262	0.0615	0.2346	0.3487	0.2283	0.2739	0.1997	0.2232	0.07558	0.1968	0.2424	0.2338	0.3013	0.2444	0.2788	0.1971	0.2253	0.2291	0.07146	0.1902	0.2595	0.2462	0.2421	0.3093	0.3487	SAS	NA	0&1	1&1	18307806&20697047&23555554&33104735	NA	NA	NA	NA	NA	NA	NA	NA	NA	NA	NA	NA	0.835	-0.098508	NA	NA	NA	NA	NA	NA	NA	NA	NA	NA	NA	NA	NA	NA	NA	NA	NA	-4.7	NA	NA	NA	NA	NA	-20	-48	0	15	0.01	0.01	0	0	SNCG	NA	NA	2.6e-06	3.64e-06	C	NA	NA	NA	NA	0.154	NA	NA	NA	NA	-0.252353	NA	NA
chr10	86960032	chr10_86960032_C_G	C	G	35641600	G	upstream_gene_variant	MODIFIER	MMRN2	ENSG00000173269	Transcript	ENST00000372027	protein_coding	NA	NA	NA	NA	NA	NA	NA	rs760113&COSV62318168	1	2417	-1	NA	SNV	HGNC	HGNC:19888	YES	NM_024756.3	NA	1	P1	CCDS7379.1	ENSP00000361097	Q9H8L6.167	NA	UPI000013F046	NA	NA	NA	NA	NA	NA	NA	0.23	0.2693	0.2262	0.0615	0.2346	0.3487	0.2283	0.2739	0.1997	0.2232	0.07558	0.1968	0.2424	0.2338	0.3013	0.2444	0.2788	0.1971	0.2253	0.2291	0.07146	0.1902	0.2595	0.2462	0.2421	0.3093	0.3487	SAS	NA	0&1	1&1	18307806&20697047&23555554&33104735	NA	NA	NA	NA	NA	NA	NA	NA	NA	NA	NA	NA	0.835	-0.098508	NA	NA	NA	NA	NA	NA	NA	NA	NA	NA	NA	NA	NA	NA	NA	NA	NA	-4.7	NA	NA	NA	NA	NA	-20	-48	0	15	0.01	0.01	0	0	SNCG	NA	NA	2.6e-06	3.64e-06	C	NA	NA	NA	NA	0.678	NA	NA	NA	NA	-0.252353	NA	NA
chr11	1735451	chr11_1735451_G_A	G	A	19933700	CSQ=A	intron_variant	MODIFIER	IFITM10	ENSG00000244242	Transcript	ENST00000340134	protein_coding	ENST00000340134.5:c.538-22C>T	NA	NA	NA	NA	NA	NA	rs7943617	1	NA	-1	NA	SNV	HGNC	HGNC:40022	YES	NM_001170820.4	NA	3	P1	CCDS53593.2	ENSP00000344430	A6NMD0.96	NA	UPI000041B31F	NA	NA	NA	NA	NA	NA	NA	0.3377	0.6021	0.2824	0.1865	0.2366	0.2791	0.2438	0.5633	0.2108	0.3321	0.1822	0.1591	0.2424	0.2505	0.2286	0.3228	0.5532	0.1031	0.2664	0.3365	0.1929	0.1453	0.3671	0.2414	0.3156	0.2382	0.6021	AFR	NA	NA	NA	NA	NA	NA	NA	NA	NA	NA	NA	NA	NA	NA	NA	NA	5.628	0.418253	NA	NA	NA	NA	NA	NA	NA	NA	NA	NA	NA	NA	NA	NA	NA	NA	NA	-3.09	NA	NA	NA	NA	NA	-22	-34	-33	-21	0	0	0	0	IFITM10	NA	NA	-0.0008583	-0.0003438	G	NA	NA	NA	NA	NA	NA	NA	NA	NA	NA	NA	NA
chr1	19978433	chr1_19978433_G_A	G	A	11784400	A	synonymous_variant	LOW	PLA2G2A	ENSG00000188257	Transcript	ENST00000482011	protein_coding	ENST00000482011.3:c.132C>T	ENSP00000504762.1:p.Tyr44%3D	277	132	44	Y	taC/taT	rs4744&COSV64286997	1	NA	-1	NA	SNV	HGNC	HGNC:9031	YES	NM_001395463.1	NA	1	P1	CCDS201.1	ENSP00000504762	P14555.235	A0A024RA96.69	UPI000002D1BF	NA	NA	NA	NA	PDB-ENSP_mappings:1ayp.A&PDB-ENSP_mappings:1ayp.B&PDB-ENSP_mappings:1ayp.C&PDB-ENSP_mappings:1ayp.D&PDB-ENSP_mappings:1ayp.E&PDB-ENSP_mappings:1ayp.F&PDB-ENSP_mappings:1bbc.A&PDB-ENSP_mappings:1db4.A&PDB-ENSP_mappings:1db5.A&PDB-ENSP_mappings:1dcy.A&PDB-ENSP_mappings:1j1a.A&PDB-ENSP_mappings:1j1a.B&PDB-ENSP_mappings:1kqu.A&PDB-ENSP_mappings:1kvo.A&PDB-ENSP_mappings:1kvo.B&PDB-ENSP_mappings:1kvo.C&PDB-ENSP_mappings:1kvo.D&PDB-ENSP_mappings:1kvo.E&PDB-ENSP_mappings:1kvo.F&PDB-ENSP_mappings:1n28.A&PDB-ENSP_mappings:1n28.B&PDB-ENSP_mappings:1n29.A&PDB-ENSP_mappings:1pod.A&PDB-ENSP_mappings:1poe.A&PDB-ENSP_mappings:1poe.B&PDB-ENSP_mappings:3u8b.A&PDB-ENSP_mappings:3u8d.A&PDB-ENSP_mappings:3u8d.B&PDB-ENSP_mappings:3u8h.A&PDB-ENSP_mappings:3u8h.B&PDB-ENSP_mappings:3u8i.A&PDB-ENSP_mappings:3u8i.B&PDB-ENSP_mappings:5g3n.A&PDB-ENSP_mappings:5g3n.B	NA	NA	0.1058	0.0968	0.1052	0.0268	0.2078	0.0951	0.1764	0.103	0.09004	0.1308	0.03003	0.2465	0.2424	0.1863	0.1203	0.1759	0.106	0.1538	0.1384	0.1343	0.02396	0.2404	0.2152	0.2357	0.1773	0.1051	0.2465	gnomADe_FIN	NA	0&1	1&1	17847002&18992148&21799821&31070471&30072576&30298554&36835616	NA	NA	NA	NA	NA	NA	NA	NA	NA	NA	NA	NA	1.156	-0.030557	NA	NA	NA	NA	NA	NA	NA	NA	NA	NA	NA	NA	NA	NA	30072576	0.7	Blood_protein_levels	-4.2	NA	NA	NA	NA	NA	-27	31	14	-15	0	0	0	0	PLA2G2A	NA	NA	-0.000498	-0.0002301	G	ENSG00000188257	phospholipase_A2_group_IIA	PLA2G2A	0.766405	0.829	NA	NA	NA	NA	NA	NA	NA
chr1	157798210	chr1_157798210_G_C	G	C	12305500	C	synonymous_variant	LOW	FCRL1	ENSG00000163534	Transcript	ENST00000368176	protein_coding	ENST00000368176.8:c.1065C>G	ENSP00000357158.3:p.Thr355%3D	1148	1065	355	T	acC/acG	rs3811024&COSV63823620&COSV63828342	1	NA	-1	NA	SNV	HGNC	HGNC:18509	YES	NM_052938.5	NA	1	P4	CCDS1170.1	ENSP00000357158	Q96LA6.175	NA	UPI000006E5BD	Q96LA6-1	NA	NA	NA	NA	NA	NA	0.2312	0.3434	0.2032	0.1855	0.2406	0.137	0.228	0.3112	0.2333	0.2516	0.1728	0.2286	0.2424	0.2362	0.148	0.2523	0.3047	0.2996	0.2191	0.2647	0.1703	0.2292	0.25	0.2436	0.25	0.1516	0.3434	AFR	NA	0&1&1	0&1&1	23673729&32110891	NA	NA	NA	NA	NA	NA	NA	NA	NA	NA	NA	NA	2.138	0.10522	NA	NA	NA	NA	NA	NA	NA	NA	NA	NA	NA	NA	NA	NA	NA	NA	NA	-4.09	NA	NA	NA	NA	NA	7	33	1	-49	0	0	0	0	FCRL1	NA	NA	-2.867e-05	-2.664e-05	G	NA	NA	NA	NA	0.74	NA	NA	NA	NA	NA	NA	NA
chr1	19978433	chr1_19978433_G_A	G	A	11784400	A	synonymous_variant	LOW	PLA2G2A	ENSG00000188257	Transcript	ENST00000482011	protein_coding	ENST00000482011.3:c.132C>T	ENSP00000504762.1:p.Tyr44%3D	277	132	44	Y	taC/taT	rs4744&COSV64286997	1	NA	-1	NA	SNV	HGNC	HGNC:9031	YES	NM_001395463.1	NA	1	P1	CCDS201.1	ENSP00000504762	P14555.235	A0A024RA96.69	UPI000002D1BF	NA	NA	NA	NA	PDB-ENSP_mappings:1ayp.A&PDB-ENSP_mappings:1ayp.B&PDB-ENSP_mappings:1ayp.C&PDB-ENSP_mappings:1ayp.D&PDB-ENSP_mappings:1ayp.E&PDB-ENSP_mappings:1ayp.F&PDB-ENSP_mappings:1bbc.A&PDB-ENSP_mappings:1db4.A&PDB-ENSP_mappings:1db5.A&PDB-ENSP_mappings:1dcy.A&PDB-ENSP_mappings:1j1a.A&PDB-ENSP_mappings:1j1a.B&PDB-ENSP_mappings:1kqu.A&PDB-ENSP_mappings:1kvo.A&PDB-ENSP_mappings:1kvo.B&PDB-ENSP_mappings:1kvo.C&PDB-ENSP_mappings:1kvo.D&PDB-ENSP_mappings:1kvo.E&PDB-ENSP_mappings:1kvo.F&PDB-ENSP_mappings:1n28.A&PDB-ENSP_mappings:1n28.B&PDB-ENSP_mappings:1n29.A&PDB-ENSP_mappings:1pod.A&PDB-ENSP_mappings:1poe.A&PDB-ENSP_mappings:1poe.B&PDB-ENSP_mappings:3u8b.A&PDB-ENSP_mappings:3u8d.A&PDB-ENSP_mappings:3u8d.B&PDB-ENSP_mappings:3u8h.A&PDB-ENSP_mappings:3u8h.B&PDB-ENSP_mappings:3u8i.A&PDB-ENSP_mappings:3u8i.B&PDB-ENSP_mappings:5g3n.A&PDB-ENSP_mappings:5g3n.B	NA	NA	0.1058	0.0968	0.1052	0.0268	0.2078	0.0951	0.1764	0.103	0.09004	0.1308	0.03003	0.2465	0.2424	0.1863	0.1203	0.1759	0.106	0.1538	0.1384	0.1343	0.02396	0.2404	0.2152	0.2357	0.1773	0.1051	0.2465	gnomADe_FIN	NA	0&1	1&1	17847002&18992148&21799821&31070471&30072576&30298554&36835616	NA	NA	NA	NA	NA	NA	NA	NA	NA	NA	NA	NA	1.156	-0.030557	NA	NA	NA	NA	NA	NA	NA	NA	NA	NA	NA	NA	NA	NA	30072576	0.7	Blood_protein_levels	-4.2	NA	NA	NA	NA	NA	-27	31	14	-15	0	0	0	0	PLA2G2A	NA	NA	-0.000498	-0.0002301	G	ENSG00000188257	phospholipase_A2_group_IIA	PLA2G2A	0.766405	0.829	NA	NA	NA	NA	NA	NA	NA
chr1	157798210	chr1_157798210_G_C	G	C	12305500	C	synonymous_variant	LOW	FCRL1	ENSG00000163534	Transcript	ENST00000368176	protein_coding	ENST00000368176.8:c.1065C>G	ENSP00000357158.3:p.Thr355%3D	1148	1065	355	T	acC/acG	rs3811024&COSV63823620&COSV63828342	1	NA	-1	NA	SNV	HGNC	HGNC:18509	YES	NM_052938.5	NA	1	P4	CCDS1170.1	ENSP00000357158	Q96LA6.175	NA	UPI000006E5BD	Q96LA6-1	NA	NA	NA	NA	NA	NA	0.2312	0.3434	0.2032	0.1855	0.2406	0.137	0.228	0.3112	0.2333	0.2516	0.1728	0.2286	0.2424	0.2362	0.148	0.2523	0.3047	0.2996	0.2191	0.2647	0.1703	0.2292	0.25	0.2436	0.25	0.1516	0.3434	AFR	NA	0&1&1	0&1&1	23673729&32110891	NA	NA	NA	NA	NA	NA	NA	NA	NA	NA	NA	NA	2.138	0.10522	NA	NA	NA	NA	NA	NA	NA	NA	NA	NA	NA	NA	NA	NA	NA	NA	NA	-4.09	NA	NA	NA	NA	NA	7	33	1	-49	0	0	0	0	FCRL1	NA	NA	-2.867e-05	-2.664e-05	G	NA	NA	NA	NA	0.74	NA	NA	NA	NA	NA	NA	NA
chr3	194360663	chr3_194360663_G_A	G	A	20017700	CSQ=A	synonymous_variant	LOW	LRRC15	ENSG00000172061	Transcript	ENST00000347624	protein_coding	ENST00000347624.4:c.381C>T	ENSP00000306276.4:p.Leu127%3D	467	381	127	L	ctC/ctT	rs923936&COSV61649661	1	NA	-1	NA	SNV	HGNC	HGNC:20818	YES	NM_130830.5	NA	1	P1	CCDS3306.1	ENSP00000306276	Q8TF66.171	NA	UPI00005764CF	Q8TF66-1	NA	NA	NA	NA	NA	NA	0.1164	0.093	0.1052	0.0685	0.2097	0.1094	0.179	0.09177	0.09429	0.1932	0.05116	0.2488	0.2424	0.1842	0.1075	0.1772	0.09702	0.2083	0.1262	0.191	0.0633	0.2492	0.1108	0.2395	0.1687	0.1064	0.2492	gnomADg_FIN	NA	0&1	0&1	28470677	NA	NA	NA	NA	NA	NA	NA	NA	NA	NA	NA	NA	0.07	-0.606933	NA	NA	NA	NA	NA	NA	NA	NA	NA	NA	NA	NA	NA	NA	NA	NA	NA	-4.35	NA	NA	NA	NA	NA	-21	14	39	-19	0	0	0	0	LRRC15	NA	NA	0.001846	0.001031	G	NA	NA	NA	NA	0.939	NA	NA	NA	NA	NA	NA	NA
chr7	100089250	chr7_100089250_G_T	G	T	32287100	CSQ=T	downstream_gene_variant	MODIFIER	MCM7	ENSG00000166508	Transcript	ENST00000303887	protein_coding	NA	NA	NA	NA	NA	NA	NA	rs4729575&COSV57997701	1	3478	-1	NA	SNV	HGNC	HGNC:6950	YES	NM_005916.5	NA	1	P1	CCDS5683.1	ENSP00000307288	P33993.230	A0A0S2Z4A5.50	UPI000012ED9E	P33993-1	1	NA	NA	NA	NA	NA	0.2616	0.0635	0.3631	0.4008	0.2624	0.3129	0.2888	0.09094	0.4041	0.3489	0.4417	0.2528	0.2425	0.3038	0.357	0.2277	0.0955	0.2777	0.3579	0.3493	0.4145	0.2543	0.4108	0.2431	0.2732	0.346	0.4417	gnomADe_EAS	NA	0&1	0&1	36371792	NA	NA	NA	NA	NA	NA	NA	NA	NA	NA	NA	NA	8.232	0.675885	NA	NA	NA	NA	NA	NA	NA	NA	NA	NA	NA	NA	NA	NA	NA	NA	NA	0.067	NA	NA	NA	NA	NA	-6	43	-6	-1	0	0.01	0.02	0	COPS6	NA	NA	4.77e-06	2.26e-06	G	NA	NA	NA	NA	0.98	NA	NA	NA	NA	NA	NA	NA
chr7	100089250	chr7_100089250_G_T	G	T	32287100	T	intron_variant	MODIFIER	COPS6	ENSG00000168090	Transcript	ENST00000303904	protein_coding	ENST00000303904.8:c.77-40G>T	NA	NA	NA	NA	NA	NA	rs4729575&COSV57997701	1	NA	1	NA	SNV	HGNC	HGNC:21749	YES	NM_006833.5	NA	1	P2	CCDS5682.1	ENSP00000304102	Q7L5N1.170	NA	UPI000014F97E	NA	NA	NA	NA	NA	NA	NA	0.2616	0.0635	0.3631	0.4008	0.2624	0.3129	0.2888	0.09094	0.4041	0.3489	0.4417	0.2528	0.2425	0.3038	0.357	0.2277	0.0955	0.2777	0.3579	0.3493	0.4145	0.2543	0.4108	0.2431	0.2732	0.346	0.4417	gnomADe_EAS	NA	0&1	0&1	36371792	NA	NA	NA	NA	NA	NA	NA	NA	NA	NA	NA	NA	8.232	0.675885	NA	NA	NA	NA	NA	NA	NA	NA	NA	NA	NA	NA	NA	NA	NA	NA	NA	0.067	NA	NA	NA	NA	NA	-6	43	-6	-1	0	0.01	0.02	0	COPS6	NA	NA	4.77e-06	2.26e-06	G	NA	NA	NA	NA	0.247	NA	NA	NA	NA	NA	NA	NA
chr2	30912318	chr2_30912318_G_T	G	T	17658100	T	missense_variant	MODERATE	GALNT14	ENSG00000158089	Transcript	ENST00000349752	protein_coding	ENST00000349752.10:c.1405C>A	ENSP00000288988.6:p.Gln469Lys	1759	1405	469	Q/K	Cag/Aag	rs2288101&COSV61106014	1	NA	-1	NA	SNV	HGNC	HGNC:22946	YES	NM_024572.4	NA	1	P1	CCDS1773.2	ENSP00000288988	Q96FL9.171	NA	UPI000000D723	Q96FL9-1	NA	tolerated(0.06)	benign(0.146)	NA	NA	NA	0.1983	0.1407	0.1844	0.1984	0.2614	0.2209	0.2262	0.1577	0.1697	0.2236	0.222	0.2788	0.2425	0.2215	0.2331	0.2141	0.1568	0.2303	0.1808	0.2418	0.222	0.2879	0.1962	0.2415	0.2066	0.2368	0.2879	gnomADg_FIN	NA	0&1	1&1	21819567&35409691&35870639	NA	NA	NA	NA	NA	NA	NA	NA	NA	NA	NA	NA	23.2	2.8806	B&B&B	0.31507	0.1432&0.126&0.1349	ENST00000324589&ENST00000349752&ENST00000406653	D	P&P&P&P&P	D&B&.	P&B&.	T	0.38584	0.498248	T&T&T	Q96FL9-3&Q96FL9&Q96FL9-4	YES&.&.	NA	NA	NA	2.41	NA	NA	NA	NA	0.092	24	-3	-25	25	0	0	0	0	GALNT14	NA	NA	-0.000549	-0.0002723	G	NA	NA	NA	NA	0.864	0.507202	0.507202	0.664385	0.677471	-0.538937	likely_benign	0.126
chr5	96795133	chr5_96795133_T_C	T	C	15036300	C	missense_variant	MODERATE	ERAP1	ENSG00000164307	Transcript	ENST00000443439	protein_coding	ENST00000443439.7:c.828A>G	ENSP00000406304.2:p.Ile276Met	931	828	276	I/M	atA/atG	rs26618&CM020527&COSV57087450	1	NA	-1	NA	SNV	HGNC	HGNC:18173	YES	NM_001040458.3	NA	1	P1	CCDS47250.1	ENSP00000406304	Q9NZ08.203	NA	UPI0000041388	Q9NZ08-1	1	deleterious(0.01)	possibly_damaging(0.697)	PDB-ENSP_mappings:2yd0.A&PDB-ENSP_mappings:3mdj.A&PDB-ENSP_mappings:3mdj.B&PDB-ENSP_mappings:3mdj.C&PDB-ENSP_mappings:3qnf.A&PDB-ENSP_mappings:3qnf.B&PDB-ENSP_mappings:3qnf.C&PDB-ENSP_mappings:6m8p.A&PDB-ENSP_mappings:6m8p.B&PDB-ENSP_mappings:6m8p.C&PDB-ENSP_mappings:6m8p.D&PDB-ENSP_mappings:6m8p.E&PDB-ENSP_mappings:6m8p.F&PDB-ENSP_mappings:6m8p.G&PDB-ENSP_mappings:6m8p.H&PDB-ENSP_mappings:6m8p.I&PDB-ENSP_mappings:6m8p.J&PDB-ENSP_mappings:6m8p.K&PDB-ENSP_mappings:6m8p.L&PDB-ENSP_mappings:6m8p.M&PDB-ENSP_mappings:6m8p.N&PDB-ENSP_mappings:6m8p.O&PDB-ENSP_mappings:6m8p.P&PDB-ENSP_mappings:6m8p.Q&PDB-ENSP_mappings:6m8p.R&PDB-ENSP_mappings:6m8p.S&PDB-ENSP_mappings:6m8p.T&PDB-ENSP_mappings:6m8p.U&PDB-ENSP_mappings:6m8p.V&PDB-ENSP_mappings:6mgq.A&PDB-ENSP_mappings:6mgq.B&PDB-ENSP_mappings:6mgq.C&PDB-ENSP_mappings:6q4r.A&PDB-ENSP_mappings:6rqx.A&PDB-ENSP_mappings:6ryf.A&PDB-ENSP_mappings:6t6r.A&PDB-ENSP_mappings:7z28.A	NA	NA	0.2266	0.1959	0.1441	0.2857	0.2187	0.274	0.2239	0.2087	0.1457	0.1914	0.2574	0.2251	0.2425	0.2323	0.2394	0.2227	0.207	0.2044	0.1832	0.1944	0.2709	0.2159	0.207	0.2392	0.2249	0.2353	0.2857	EAS	NA	0&1&1	0&1&1	16642433&20127884&19692350&19578876&28083613&29037997&30680818&30797824&32321463&33250919&33309189&33499248&33920176&34149699&34745129&32023277&32917832&29850473&30514861&30215709&25796583&23970995&31821379&37083156&36834865&37101107&36592387&34305429&35954271&32824160&22918227&36293373&28446606&36673116&30054427&25892735&32183384&32173028&30769005	NA	NA	NA	NA	NA	NA	NA	NA	NA	NA	NA	NA	14.56	1.32469	B&B	0.14751	0.0946&0.0877	ENST00000296754&ENST00000443439	D	P&P&P	P&P	P&P	T	0.44512	0.540474	T&T	Q9NZ08-2&Q9NZ08	YES&.	28083613&30680818	0.01&0.01	NA	-2.3	NA	NA	NA	NA	0.183	7	-44	-30	3	0	0	0	0	ERAP1	NA	NA	-1.4e-06	-1.9e-06	T	NA	NA	NA	NA	0.999	0.429868	0.429868	0.658782	0.658782	-0.542425	likely_benign	0.0877
chr7	100089250	chr7_100089250_G_T	G	T	32287100	CSQ=T	downstream_gene_variant	MODIFIER	MCM7	ENSG00000166508	Transcript	ENST00000303887	protein_coding	NA	NA	NA	NA	NA	NA	NA	rs4729575&COSV57997701	1	3478	-1	NA	SNV	HGNC	HGNC:6950	YES	NM_005916.5	NA	1	P1	CCDS5683.1	ENSP00000307288	P33993.230	A0A0S2Z4A5.50	UPI000012ED9E	P33993-1	1	NA	NA	NA	NA	NA	0.2616	0.0635	0.3631	0.4008	0.2624	0.3129	0.2888	0.09094	0.4041	0.3489	0.4417	0.2528	0.2425	0.3038	0.357	0.2277	0.0955	0.2777	0.3579	0.3493	0.4145	0.2543	0.4108	0.2431	0.2732	0.346	0.4417	gnomADe_EAS	NA	0&1	0&1	36371792	NA	NA	NA	NA	NA	NA	NA	NA	NA	NA	NA	NA	8.232	0.675885	NA	NA	NA	NA	NA	NA	NA	NA	NA	NA	NA	NA	NA	NA	NA	NA	NA	0.067	NA	NA	NA	NA	NA	-6	43	-6	-1	0	0.01	0.02	0	COPS6	NA	NA	4.77e-06	2.26e-06	G	NA	NA	NA	NA	0.98	NA	NA	NA	NA	NA	NA	NA
chr7	100089250	chr7_100089250_G_T	G	T	32287100	T	intron_variant	MODIFIER	COPS6	ENSG00000168090	Transcript	ENST00000303904	protein_coding	ENST00000303904.8:c.77-40G>T	NA	NA	NA	NA	NA	NA	rs4729575&COSV57997701	1	NA	1	NA	SNV	HGNC	HGNC:21749	YES	NM_006833.5	NA	1	P2	CCDS5682.1	ENSP00000304102	Q7L5N1.170	NA	UPI000014F97E	NA	NA	NA	NA	NA	NA	NA	0.2616	0.0635	0.3631	0.4008	0.2624	0.3129	0.2888	0.09094	0.4041	0.3489	0.4417	0.2528	0.2425	0.3038	0.357	0.2277	0.0955	0.2777	0.3579	0.3493	0.4145	0.2543	0.4108	0.2431	0.2732	0.346	0.4417	gnomADe_EAS	NA	0&1	0&1	36371792	NA	NA	NA	NA	NA	NA	NA	NA	NA	NA	NA	NA	8.232	0.675885	NA	NA	NA	NA	NA	NA	NA	NA	NA	NA	NA	NA	NA	NA	NA	NA	NA	0.067	NA	NA	NA	NA	NA	-6	43	-6	-1	0	0.01	0.02	0	COPS6	NA	NA	4.77e-06	2.26e-06	G	NA	NA	NA	NA	0.247	NA	NA	NA	NA	NA	NA	NA
chr10	33197739	chr10_33197739_A_G	A	G	28042500	G	intron_variant	MODIFIER	NRP1	ENSG00000099250	Transcript	ENST00000374867	protein_coding	ENST00000374867.7:c.1865-30T>C	NA	NA	NA	NA	NA	NA	rs10827208&COSV55162479	1	NA	-1	NA	SNV	HGNC	HGNC:8004	YES	NM_003873.7	NA	1	P2	CCDS7177.1	ENSP00000364001	O14786.228	NA	UPI000013D60A	O14786-1	NA	NA	NA	NA	NA	NA	0.3189	0.0953	0.3501	0.6062	0.2316	0.3926	0.288	0.1285	0.318	0.2643	0.6284	0.2638	0.2426	0.2663	0.3429	0.2376	0.1291	0.2412	0.2955	0.2617	0.6081	0.2813	0.193	0.2455	0.2579	0.3554	0.6284	gnomADe_EAS	NA	0&1	0&1	NA	NA	NA	NA	NA	NA	NA	NA	NA	NA	NA	NA	NA	1.99	0.088539	NA	NA	NA	NA	NA	NA	NA	NA	NA	NA	NA	NA	NA	NA	NA	NA	NA	-4.41	NA	NA	NA	NA	NA	-30	50	-40	45	0	0	0	0	NRP1	NA	NA	-0.0005674	-0.0003328	A	NA	NA	NA	NA	0.0615	NA	NA	NA	NA	NA	NA	NA
chr6	31412030	chr6_31412030_C_T	C	T	89999500	T	missense_variant	MODERATE	MICA	ENSG00000204520	Transcript	ENST00000449934	protein_coding	ENST00000449934.7:c.697C>T	ENSP00000413079.1:p.Arg233Trp	735	697	233	R/W	Cgg/Tgg	rs1051798&COSV69826353	1	NA	1	NA	SNV	HGNC	HGNC:7090	YES	NM_001177519.3	NA	1	P1	CCDS56412.1	ENSP00000413079	NA	Q96QC4.187	UPI000006F0B0	NA	NA	tolerated(0.14)	benign(0.001)	PDB-ENSP_mappings:6ddm.C&PDB-ENSP_mappings:6ddr.C&PDB-ENSP_mappings:6ddv.C	NA	NA	0.364	0.4773	0.4063	0.2996	0.3141	0.2986	0.2989	0.4344	0.4171	0.4189	0.3196	0.3197	0.2426	0.2858	0.2462	0.3522	0.4461	0.4404	0.3915	0.4659	0.3181	0.3713	0.3734	0.2824	0.3532	0.308	0.4773	AFR	NA	0&1	0&1	31166958&33868281&34506591&34208618	NA	NA	NA	NA	NA	NA	NA	NA	NA	NA	NA	NA	0.014	-0.897967	B&B&B	0.28464	0.1237&0.1167&0.1319	ENST00000616296&ENST00000449934&ENST00000421350	N	P&P&P&P	.&B&.	.&B&.	T	0.03043	0.242754	.&T&T	A0A024RCL3&Q96QC4&A0A140T9P3	.&YES&.	NA	NA	NA	-4.42	NA	NA	NA	NA	0.017	-22	-19	-24	32	0	0	0	0	MICA	NA	NA	-2.48e-05	-1.48e-05	NA	ENSG00000204520	MHC_class_I_polypeptide-related_sequence_A	MICA	0.660183	NA	NA	NA	NA	NA	-0.749466	NA	NA
chr10	33197739	chr10_33197739_A_G	A	G	28042500	G	intron_variant	MODIFIER	NRP1	ENSG00000099250	Transcript	ENST00000374867	protein_coding	ENST00000374867.7:c.1865-30T>C	NA	NA	NA	NA	NA	NA	rs10827208&COSV55162479	1	NA	-1	NA	SNV	HGNC	HGNC:8004	YES	NM_003873.7	NA	1	P2	CCDS7177.1	ENSP00000364001	O14786.228	NA	UPI000013D60A	O14786-1	NA	NA	NA	NA	NA	NA	0.3189	0.0953	0.3501	0.6062	0.2316	0.3926	0.288	0.1285	0.318	0.2643	0.6284	0.2638	0.2426	0.2663	0.3429	0.2376	0.1291	0.2412	0.2955	0.2617	0.6081	0.2813	0.193	0.2455	0.2579	0.3554	0.6284	gnomADe_EAS	NA	0&1	0&1	NA	NA	NA	NA	NA	NA	NA	NA	NA	NA	NA	NA	NA	1.99	0.088539	NA	NA	NA	NA	NA	NA	NA	NA	NA	NA	NA	NA	NA	NA	NA	NA	NA	-4.41	NA	NA	NA	NA	NA	-30	50	-40	45	0	0	0	0	NRP1	NA	NA	-0.0005674	-0.0003328	A	NA	NA	NA	NA	0.0615	NA	NA	NA	NA	NA	NA	NA
chr6	31412030	chr6_31412030_C_T	C	T	89999500	T	missense_variant	MODERATE	MICA	ENSG00000204520	Transcript	ENST00000449934	protein_coding	ENST00000449934.7:c.697C>T	ENSP00000413079.1:p.Arg233Trp	735	697	233	R/W	Cgg/Tgg	rs1051798&COSV69826353	1	NA	1	NA	SNV	HGNC	HGNC:7090	YES	NM_001177519.3	NA	1	P1	CCDS56412.1	ENSP00000413079	NA	Q96QC4.187	UPI000006F0B0	NA	NA	tolerated(0.14)	benign(0.001)	PDB-ENSP_mappings:6ddm.C&PDB-ENSP_mappings:6ddr.C&PDB-ENSP_mappings:6ddv.C	NA	NA	0.364	0.4773	0.4063	0.2996	0.3141	0.2986	0.2989	0.4344	0.4171	0.4189	0.3196	0.3197	0.2426	0.2858	0.2462	0.3522	0.4461	0.4404	0.3915	0.4659	0.3181	0.3713	0.3734	0.2824	0.3532	0.308	0.4773	AFR	NA	0&1	0&1	31166958&33868281&34506591&34208618	NA	NA	NA	NA	NA	NA	NA	NA	NA	NA	NA	NA	0.014	-0.897967	B&B&B	0.28464	0.1237&0.1167&0.1319	ENST00000616296&ENST00000449934&ENST00000421350	N	P&P&P&P	.&B&.	.&B&.	T	0.03043	0.242754	.&T&T	A0A024RCL3&Q96QC4&A0A140T9P3	.&YES&.	NA	NA	NA	-4.42	NA	NA	NA	NA	0.017	-22	-19	-24	32	0	0	0	0	MICA	NA	NA	-2.48e-05	-1.48e-05	NA	ENSG00000204520	MHC_class_I_polypeptide-related_sequence_A	MICA	0.660183	NA	NA	NA	NA	NA	-0.749466	NA	NA
chr14	20781965	chr14_20781965_G_A	G	A	85933900	CSQ=A	missense_variant	MODERATE	RNASE6	ENSG00000169413	Transcript	ENST00000304677	protein_coding	ENST00000304677.3:c.266G>A	ENSP00000302046.2:p.Arg89Gln	342	266	89	R/Q	cGg/cAg	rs1045922&COSV58977320	1	NA	1	NA	SNV	HGNC	HGNC:10048	YES	NM_005615.5	NA	1	P1	CCDS9558.1	ENSP00000302046	Q93091.172	Q6IB39.142	UPI00001344D1	NA	NA	tolerated(1)	NA	PDB-ENSP_mappings:4x09.A&PDB-ENSP_mappings:5oab.A&PDB-ENSP_mappings:6enp.A&PDB-ENSP_mappings:6mv6.A&PDB-ENSP_mappings:6mv7.A	NA	NA	0.3049	0.1089	0.2983	0.4286	0.2485	0.5051	0.2827	0.1262	0.2842	0.3123	0.4148	0.2385	0.2427	0.2784	0.4553	0.2313	0.1243	0.1458	0.2719	0.3079	0.4177	0.2383	0.2405	0.2527	0.2455	0.4576	0.5051	SAS	NA	0&1	1&1	35078996&35870639	NA	NA	NA	NA	NA	NA	NA	NA	NA	NA	NA	NA	0.001	-1.41559	B	0.01622	0.0637	ENST00000304677	N	P	B	B	T	0.00569	0.203609	T	Q93091	YES	NA	NA	NA	-4.52	NA	NA	NA	NA	0.122	2	-49	-4	-20	0	0.05	0	0	RNASE6	NA	NA	-1.884e-05	-1.44e-05	G	ENSG00000169413	ribonuclease_A_family_member_k6	RNASE6	0.689076	0.812	0.0949759	0.0949759	0.0726985	0.0726985	-0.738462	likely_benign	0.0637
chr14	20781965	chr14_20781965_G_A	G	A	85933900	CSQ=A	missense_variant	MODERATE	RNASE6	ENSG00000169413	Transcript	ENST00000304677	protein_coding	ENST00000304677.3:c.266G>A	ENSP00000302046.2:p.Arg89Gln	342	266	89	R/Q	cGg/cAg	rs1045922&COSV58977320	1	NA	1	NA	SNV	HGNC	HGNC:10048	YES	NM_005615.5	NA	1	P1	CCDS9558.1	ENSP00000302046	Q93091.172	Q6IB39.142	UPI00001344D1	NA	NA	tolerated(1)	NA	PDB-ENSP_mappings:4x09.A&PDB-ENSP_mappings:5oab.A&PDB-ENSP_mappings:6enp.A&PDB-ENSP_mappings:6mv6.A&PDB-ENSP_mappings:6mv7.A	NA	NA	0.3049	0.1089	0.2983	0.4286	0.2485	0.5051	0.2827	0.1262	0.2842	0.3123	0.4148	0.2385	0.2427	0.2784	0.4553	0.2313	0.1243	0.1458	0.2719	0.3079	0.4177	0.2383	0.2405	0.2527	0.2455	0.4576	0.5051	SAS	NA	0&1	1&1	35078996&35870639	NA	NA	NA	NA	NA	NA	NA	NA	NA	NA	NA	NA	0.001	-1.41559	B	0.01622	0.0637	ENST00000304677	N	P	B	B	T	0.00569	0.203609	T	Q93091	YES	NA	NA	NA	-4.52	NA	NA	NA	NA	0.122	2	-49	-4	-20	0	0.05	0	0	RNASE6	NA	NA	-1.884e-05	-1.44e-05	G	ENSG00000169413	ribonuclease_A_family_member_k6	RNASE6	0.689076	0.812	0.0949759	0.0949759	0.0726985	0.0726985	-0.738462	likely_benign	0.0637
chr21	45986507	chr21_45986507_G_A	G	A	6256360	CSQ=A	intron_variant	MODIFIER	COL6A1	ENSG00000142156	Transcript	ENST00000361866	protein_coding	ENST00000361866.8:c.429-19G>A	NA	NA	NA	NA	NA	NA	rs741956&COSV62613620	1	NA	1	NA	SNV	HGNC	HGNC:2211	YES	NM_001848.3	NA	1	P1	CCDS13727.1	ENSP00000355180	P12109.224	A0A384P5H7.25	UPI000019B179	NA	1	NA	NA	NA	NA	NA	0.1124	0.0938	0.1585	0.0079	0.2425	0.0787	0.1821	0.09759	0.1564	0.1694	0.005669	0.2698	0.2428	0.1886	0.1112	0.1849	0.1021	0.2064	0.1859	0.1705	0.008301	0.2715	0.0981	0.2423	0.1783	0.09655	0.2715	gnomADg_FIN	benign	0&1	1&1	25741868&23757202	NA	NA	NA	NA	NA	NA	NA	NA	NA	NA	NA	NA	0.042	-0.709329	NA	NA	NA	NA	NA	NA	NA	NA	NA	NA	NA	NA	NA	NA	NA	NA	ClinVar:_phenotype_not_specified	-3.07	NA	NA	NA	NA	NA	21	-27	-8	42	0	0	0	0	COL6A1	NA	NA	0.0001942	0.0002015	.	NA	NA	NA	NA	0.0443	NA	NA	NA	NA	NA	NA	NA
chr14	92083288	chr14_92083288_C_A	C	A	22013900	A	intron_variant	MODIFIER	ATXN3	ENSG00000066427	Transcript	ENST00000644486	protein_coding	ENST00000644486.2:c.476-30G>T	NA	NA	NA	NA	NA	NA	rs12590497&COSV61497467	1	NA	-1	NA	SNV	HGNC	HGNC:7106	YES	NM_004993.6	NA	NA	P1	CCDS9900.1	ENSP00000496695	P54252.224	NA	UPI000013D23A	P54252-2	1	NA	NA	NA	NA	NA	0.3389	0.4274	0.1484	0.4405	0.2237	0.3681	0.2704	0.3835	0.1573	0.3249	0.4396	0.2285	0.2429	0.2574	0.3498	0.2887	0.3866	0.2506	0.196	0.3162	0.4437	0.2353	0.2943	0.2413	0.2726	0.3574	0.4437	gnomADg_EAS	NA	0&1	0&1	24781759&30842792&31189928	NA	NA	NA	NA	NA	NA	NA	NA	NA	NA	NA	NA	1.848	0.071509	NA	NA	NA	NA	NA	NA	NA	NA	NA	NA	NA	NA	NA	NA	NA	NA	NA	-2.89	NA	NA	NA	NA	NA	-30	-5	-5	1	0	0	0	0	ATXN3	NA	NA	-2.015e-05	-2.474e-05	A	ENSG00000100815&ENSG00000066427	thyroid_hormone_receptor_interactor_11&ataxin_3	TRIP11&ATXN3	0.5646083950996399&0.7764084339141846	0.895	NA	NA	NA	NA	NA	NA	NA
chr14	92083288	chr14_92083288_C_A	C	A	22013900	A	intron_variant	MODIFIER	ATXN3	ENSG00000066427	Transcript	ENST00000644486	protein_coding	ENST00000644486.2:c.476-30G>T	NA	NA	NA	NA	NA	NA	rs12590497&COSV61497467	1	NA	-1	NA	SNV	HGNC	HGNC:7106	YES	NM_004993.6	NA	NA	P1	CCDS9900.1	ENSP00000496695	P54252.224	NA	UPI000013D23A	P54252-2	1	NA	NA	NA	NA	NA	0.3389	0.4274	0.1484	0.4405	0.2237	0.3681	0.2704	0.3835	0.1573	0.3249	0.4396	0.2285	0.2429	0.2574	0.3498	0.2887	0.3866	0.2506	0.196	0.3162	0.4437	0.2353	0.2943	0.2413	0.2726	0.3574	0.4437	gnomADg_EAS	NA	0&1	0&1	24781759&30842792&31189928	NA	NA	NA	NA	NA	NA	NA	NA	NA	NA	NA	NA	1.848	0.071509	NA	NA	NA	NA	NA	NA	NA	NA	NA	NA	NA	NA	NA	NA	NA	NA	NA	-2.89	NA	NA	NA	NA	NA	-30	-5	-5	1	0	0	0	0	ATXN3	NA	NA	-2.015e-05	-2.474e-05	A	ENSG00000100815&ENSG00000066427	thyroid_hormone_receptor_interactor_11&ataxin_3	TRIP11&ATXN3	0.5646083950996399&0.7764084339141846	0.895	NA	NA	NA	NA	NA	NA	NA
chr1	173983401	chr1_173983401_T_A	T	A	26834700	A	intron_variant	MODIFIER	RC3H1	ENSG00000135870	Transcript	ENST00000367696	protein_coding	ENST00000367696.7:c.592+17A>T	NA	NA	NA	NA	NA	NA	rs6686083&COSV51201401	1	NA	-1	NA	SNV	HGNC	HGNC:29434	YES	NM_172071.4	NA	5	P1	CCDS30940.1	ENSP00000356669	Q5TC82.154	NA	UPI00001D7DA8	Q5TC82-1	1	NA	NA	NA	NA	NA	0.4874	0.8956	0.2363	0.5248	0.2396	0.3303	0.3104	0.8112	0.1777	0.3354	0.5798	0.2415	0.243	0.2822	0.3276	0.4117	0.7966	0.1505	0.2674	0.3426	0.5437	0.245	0.4522	0.2385	0.3904	0.3385	0.8956	AFR	NA	0&1	0&1	NA	NA	NA	NA	NA	NA	NA	NA	NA	NA	NA	NA	NA	0.882	-0.087011	NA	NA	NA	NA	NA	NA	NA	NA	NA	NA	NA	NA	NA	NA	NA	NA	NA	-3.92	NA	NA	NA	NA	NA	49	17	17	-1	0	0	0.04	0.02	RC3H1	NA	NA	0.0003374	0.0001764	A	ENSG00000135870	ring_finger_and_CCCH-type_domains_1	RC3H1	0.50078	0.305	NA	NA	NA	NA	NA	NA	NA
chr14	92070879	chr14_92070879_G_T	G	T	41194700	T	intron_variant	MODIFIER	ATXN3	ENSG00000066427	Transcript	ENST00000644486	protein_coding	ENST00000644486.2:c.991+56C>A	NA	NA	NA	NA	NA	NA	rs7158733&COSV61493512	1	NA	-1	NA	SNV	HGNC	HGNC:7106	YES	NM_004993.6	NA	NA	P1	CCDS9900.1	ENSP00000496695	P54252.224	NA	UPI000013D23A	P54252-2	1	NA	NA	NA	NA	NA	0.3389	0.4274	0.1484	0.4405	0.2237	0.3681	0.27	0.3852	0.1571	0.3217	0.4408	0.2273	0.2431	0.2581	0.3491	0.2877	0.3852	0.25	0.1951	0.3158	0.4416	0.2336	0.2943	0.2408	0.2695	0.356	0.4416	gnomADg_EAS	NA	0&1	0&1	35034258&24781759&30455355&30842792&31189928&27328712&29937988&33087504	NA	NA	NA	NA	NA	NA	NA	NA	NA	NA	NA	NA	0.239	-0.354999	NA	NA	NA	NA	NA	NA	NA	NA	NA	NA	NA	NA	NA	NA	29937988	0.01	NA	-5.42	NA	NA	NA	NA	NA	-2	-32	4	-9	0	0	0	0	ATXN3	NA	NA	1.56e-05	2.13e-05	G	ENSG00000100815&ENSG00000066427	thyroid_hormone_receptor_interactor_11&ataxin_3	TRIP11&ATXN3	0.5646083950996399&0.7764084339141846	0.895	NA	NA	NA	NA	-0.89903	NA	NA
chr14	92082441	chr14_92082441_C_T	C	T	28762100	T	missense_variant	MODERATE	ATXN3	ENSG00000066427	Transcript	ENST00000644486	protein_coding	ENST00000644486.2:c.634G>A	ENSP00000496695.1:p.Val212Met	664	634	212	V/M	Gtg/Atg	rs1048755&COSV61493951	1	NA	-1	NA	SNV	HGNC	HGNC:7106	YES	NM_004993.6	NA	NA	P1	CCDS9900.1	ENSP00000496695	P54252.224	NA	UPI000013D23A	P54252-2	1	tolerated(0.06)	NA	NA	NA	NA	0.3251	0.3767	0.1455	0.4405	0.2237	0.3681	0.2669	0.3437	0.1549	0.3218	0.4408	0.2274	0.2431	0.2556	0.3488	0.2759	0.3439	0.2484	0.1897	0.3156	0.4423	0.2332	0.2943	0.2409	0.2622	0.3547	0.4423	gnomADg_EAS	likely_benign	0&1	1&1	33058338&24781759&30455355&30842792&31189928&36726088	NA	NA	NA	NA	NA	NA	NA	NA	NA	NA	NA	NA	21	2.21971	B&B&B&B&.&B&B&B&B&B&B&B&B&B&B&B&B&B&B	0.262	0.0802&0.087&0.0841&0.1102&.&0.1244&0.087&0.0846&0.0824&0.0829&0.0804&0.1141&0.0897&0.0988&0.0939&0.079&0.1047&0.0776&0.0733	ENST00000644486&ENST00000429774&ENST00000545170&ENST00000393287&ENST00000558190&ENST00000502250&ENST00000503767&ENST00000340660&ENST00000532032&ENST00000555381&ENST00000554592&ENST00000557311&ENST00000553491&ENST00000556220&ENST00000617719&ENST00000620536&ENST00000554672&ENST00000621269&ENST00000506466	N	P&P&P&P&P&P&P	B&.&.&.&B&.&.&B&.&.&.&.&.&.&.&.&.&.&.	B&.&.&.&B&.&.&B&.&.&.&.&.&.&.&.&.&.&.	T	0.30512	0.439526	.&.&T&.&.&T&T&T&T&T&T&T&T&T&.&.&.&.&T	P54252&C9JQV6&F5H211&A0A0A0MS38&P54252&P54252-5&P54252-4&P54252-3&P54252-1&G3V328&G3V3R7&G3V2G2&G3V4U9&G3V2G1&D3VVH9&A0A087X1A8&G3V3T6&A0A087WXY4&E9PJN5	.&.&.&.&YES&.&.&.&.&.&.&.&.&.&.&.&.&.&.	NA	NA	ClinVar:_phenotype_not_specified	2.59	NA	NA	NA	NA	NA	23	41	-1	-28	0	0	0	0	ATXN3	NA	NA	-2.1e-05	-2.503e-05	C	ENSG00000066427&ENSG00000100815	ataxin_3&thyroid_hormone_receptor_interactor_11	ATXN3&TRIP11	0.7764084339141846&0.5646083950996399	0.895	0.0693199	0.0740648	0.0470654	0.0495042	-0.547004	likely_benign	0.0802
chr5	140641897	chr5_140641897_C_T	C	T	34216400	T	downstream_gene_variant	MODIFIER	NDUFA2	ENSG00000131495	Transcript	ENST00000252102	protein_coding	NA	NA	NA	NA	NA	NA	NA	rs11554680&COSV52799659	1	3388	-1	NA	SNV	HGNC	HGNC:7685	YES	NM_002488.5	NA	1	P1	CCDS4234.1	ENSP00000252102	O43678.196	NA	UPI000013CD3E	O43678-1	1	NA	NA	NA	NA	NA	0.2384	0.1891	0.2248	0.2966	0.2455	0.2474	0.2445	0.1787	0.2328	0.2007	0.2956	0.2863	0.2431	0.2403	0.2517	0.2257	0.1802	0.05385	0.2338	0.2048	0.2957	0.2856	0.1456	0.2389	0.2282	0.2516	0.2966	EAS	NA	0&1	0&1	NA	NA	NA	NA	NA	NA	NA	NA	NA	NA	NA	NA	NA	1.243	-0.015151	NA	NA	NA	NA	NA	NA	NA	NA	NA	NA	NA	NA	NA	NA	NA	NA	NA	-4.61	NA	NA	NA	NA	NA	-15	-50	-44	34	0	0.02	0	0	TMCO6	NA	NA	2.325e-05	3.2e-05	C	NA	NA	NA	NA	0.308	NA	NA	NA	NA	NA	NA	NA
chr5	140641897	chr5_140641897_C_T	C	T	34216400	T	synonymous_variant	LOW	TMCO6	ENSG00000113119	Transcript	ENST00000394671	protein_coding	ENST00000394671.8:c.342C>T	ENSP00000378166.3:p.Val114%3D	419	342	114	V	gtC/gtT	rs11554680&COSV52799659	1	NA	1	NA	SNV	HGNC	HGNC:28814	YES	NM_018502.5	NA	2	A1	CCDS4233.2	ENSP00000378166	Q96DC7.157	NA	UPI00003E5FF0	Q96DC7-1	NA	NA	NA	NA	NA	NA	0.2384	0.1891	0.2248	0.2966	0.2455	0.2474	0.2445	0.1787	0.2328	0.2007	0.2956	0.2863	0.2431	0.2403	0.2517	0.2257	0.1802	0.05385	0.2338	0.2048	0.2957	0.2856	0.1456	0.2389	0.2282	0.2516	0.2966	EAS	NA	0&1	0&1	NA	NA	NA	NA	NA	NA	NA	NA	NA	NA	NA	NA	NA	1.243	-0.015151	NA	NA	NA	NA	NA	NA	NA	NA	NA	NA	NA	NA	NA	NA	NA	NA	NA	-4.61	NA	NA	NA	NA	NA	-15	-50	-44	34	0	0.02	0	0	TMCO6	NA	NA	2.325e-05	3.2e-05	C	NA	NA	NA	NA	0.665	NA	NA	NA	NA	NA	NA	NA
chr14	92070879	chr14_92070879_G_T	G	T	41194700	T	intron_variant	MODIFIER	ATXN3	ENSG00000066427	Transcript	ENST00000644486	protein_coding	ENST00000644486.2:c.991+56C>A	NA	NA	NA	NA	NA	NA	rs7158733&COSV61493512	1	NA	-1	NA	SNV	HGNC	HGNC:7106	YES	NM_004993.6	NA	NA	P1	CCDS9900.1	ENSP00000496695	P54252.224	NA	UPI000013D23A	P54252-2	1	NA	NA	NA	NA	NA	0.3389	0.4274	0.1484	0.4405	0.2237	0.3681	0.27	0.3852	0.1571	0.3217	0.4408	0.2273	0.2431	0.2581	0.3491	0.2877	0.3852	0.25	0.1951	0.3158	0.4416	0.2336	0.2943	0.2408	0.2695	0.356	0.4416	gnomADg_EAS	NA	0&1	0&1	35034258&24781759&30455355&30842792&31189928&27328712&29937988&33087504	NA	NA	NA	NA	NA	NA	NA	NA	NA	NA	NA	NA	0.239	-0.354999	NA	NA	NA	NA	NA	NA	NA	NA	NA	NA	NA	NA	NA	NA	29937988	0.01	NA	-5.42	NA	NA	NA	NA	NA	-2	-32	4	-9	0	0	0	0	ATXN3	NA	NA	1.56e-05	2.13e-05	G	ENSG00000100815&ENSG00000066427	thyroid_hormone_receptor_interactor_11&ataxin_3	TRIP11&ATXN3	0.5646083950996399&0.7764084339141846	0.895	NA	NA	NA	NA	-0.89903	NA	NA
chr14	92082441	chr14_92082441_C_T	C	T	28762100	T	missense_variant	MODERATE	ATXN3	ENSG00000066427	Transcript	ENST00000644486	protein_coding	ENST00000644486.2:c.634G>A	ENSP00000496695.1:p.Val212Met	664	634	212	V/M	Gtg/Atg	rs1048755&COSV61493951	1	NA	-1	NA	SNV	HGNC	HGNC:7106	YES	NM_004993.6	NA	NA	P1	CCDS9900.1	ENSP00000496695	P54252.224	NA	UPI000013D23A	P54252-2	1	tolerated(0.06)	NA	NA	NA	NA	0.3251	0.3767	0.1455	0.4405	0.2237	0.3681	0.2669	0.3437	0.1549	0.3218	0.4408	0.2274	0.2431	0.2556	0.3488	0.2759	0.3439	0.2484	0.1897	0.3156	0.4423	0.2332	0.2943	0.2409	0.2622	0.3547	0.4423	gnomADg_EAS	likely_benign	0&1	1&1	33058338&24781759&30455355&30842792&31189928&36726088	NA	NA	NA	NA	NA	NA	NA	NA	NA	NA	NA	NA	21	2.21971	B&B&B&B&.&B&B&B&B&B&B&B&B&B&B&B&B&B&B	0.262	0.0802&0.087&0.0841&0.1102&.&0.1244&0.087&0.0846&0.0824&0.0829&0.0804&0.1141&0.0897&0.0988&0.0939&0.079&0.1047&0.0776&0.0733	ENST00000644486&ENST00000429774&ENST00000545170&ENST00000393287&ENST00000558190&ENST00000502250&ENST00000503767&ENST00000340660&ENST00000532032&ENST00000555381&ENST00000554592&ENST00000557311&ENST00000553491&ENST00000556220&ENST00000617719&ENST00000620536&ENST00000554672&ENST00000621269&ENST00000506466	N	P&P&P&P&P&P&P	B&.&.&.&B&.&.&B&.&.&.&.&.&.&.&.&.&.&.	B&.&.&.&B&.&.&B&.&.&.&.&.&.&.&.&.&.&.	T	0.30512	0.439526	.&.&T&.&.&T&T&T&T&T&T&T&T&T&.&.&.&.&T	P54252&C9JQV6&F5H211&A0A0A0MS38&P54252&P54252-5&P54252-4&P54252-3&P54252-1&G3V328&G3V3R7&G3V2G2&G3V4U9&G3V2G1&D3VVH9&A0A087X1A8&G3V3T6&A0A087WXY4&E9PJN5	.&.&.&.&YES&.&.&.&.&.&.&.&.&.&.&.&.&.&.	NA	NA	ClinVar:_phenotype_not_specified	2.59	NA	NA	NA	NA	NA	23	41	-1	-28	0	0	0	0	ATXN3	NA	NA	-2.1e-05	-2.503e-05	C	ENSG00000066427&ENSG00000100815	ataxin_3&thyroid_hormone_receptor_interactor_11	ATXN3&TRIP11	0.7764084339141846&0.5646083950996399	0.895	0.0693199	0.0740648	0.0470654	0.0495042	-0.547004	likely_benign	0.0802
chr6	41028642	chr6_41028642_G_A	G	A	29359700	CSQ=A	intron_variant	MODIFIER	UNC5CL	ENSG00000124602	Transcript	ENST00000244565	protein_coding	ENST00000244565.8:c.1335-47C>T	NA	NA	NA	NA	NA	NA	rs742492&COSV55111420	1	NA	-1	NA	SNV	HGNC	HGNC:21203	YES	NM_173561.3	NA	1	P1	CCDS4847.1	ENSP00000244565	Q8IV45.150	H8YHX0.67	UPI00001609DB	NA	NA	NA	NA	NA	NA	NA	0.2768	0.2383	0.268	0.2798	0.2038	0.407	0.2796	0.2424	0.3639	0.1667	0.2565	0.3197	0.2431	0.2487	0.3632	0.2528	0.2342	0.2489	0.2904	0.1584	0.2587	0.3148	0.1688	0.2436	0.2176	0.3705	0.407	SAS	NA	0&1	0&1	NA	NA	NA	NA	NA	NA	NA	NA	NA	NA	NA	NA	NA	4.187	0.29128	NA	NA	NA	NA	NA	NA	NA	NA	NA	NA	NA	NA	NA	NA	NA	NA	NA	0.491	NA	NA	NA	NA	NA	-47	-2	-46	37	0	0	0	0	UNC5CL	NA	NA	2.015e-05	2.66e-05	G	NA	NA	NA	NA	0.631	NA	NA	NA	NA	NA	NA	NA
chr17	27643607	chr17_27643607_G_A	G	A	23373000	A	missense_variant	MODERATE	LGALS9	ENSG00000168961	Transcript	ENST00000395473	protein_coding	ENST00000395473.7:c.527G>A	ENSP00000378856.2:p.Gly176Glu	605	527	176	G/E	gGg/gAg	rs361497&COSV56348080	1	NA	1	NA	SNV	HGNC	HGNC:6570	YES	NM_009587.3	NA	1	P4	CCDS11222.1	ENSP00000378856	O00182.203	A0A024QZ55.52	UPI000012E437	O00182-1	NA	tolerated(0.06)	benign(0.108)	PDB-ENSP_mappings:3wv6.A&PDB-ENSP_mappings:3wv6.B	NA	NA	0.2286	0.1241	0.3069	0.25	0.2425	0.2781	0.2543	0.1539	0.326	0.3026	0.2672	0.21	0.2433	0.2542	0.2743	0.2267	0.1576	0.1527	0.3004	0.2851	0.2604	0.2085	0.2437	0.2464	0.2586	0.2719	0.326	gnomADe_AMR	NA	0&1	0&1	32781045&36768365	NA	NA	NA	NA	NA	NA	NA	NA	NA	NA	NA	NA	14.55	1.32287	B&B&B	0.48303	0.2107&0.2484&0.2074	ENST00000395473&ENST00000584661&ENST00000578944	N	P&P&P&P&P	B&.&.	B&.&.	T	0.17086	0.344345	T&.&.	O00182&K7EPS0&J3QS92	YES&.&.	NA	NA	NA	1.02	NA	NA	NA	NA	0.09	-8	13	13	-44	0	0	0.05	0	LGALS9	NA	NA	-2.575e-05	-2.8e-05	.	ENSG00000168961&ENSG00000007171	galectin_9&nitric_oxide_synthase_2	LGALS9&NOS2	0.786216139793396&0.5398492813110352	0.89	0.0910191	0.0910191	0.0756129	0.0756129	-0.539317	likely_benign	0.2107
chr17	27643607	chr17_27643607_G_A	G	A	23373000	A	missense_variant	MODERATE	LGALS9	ENSG00000168961	Transcript	ENST00000395473	protein_coding	ENST00000395473.7:c.527G>A	ENSP00000378856.2:p.Gly176Glu	605	527	176	G/E	gGg/gAg	rs361497&COSV56348080	1	NA	1	NA	SNV	HGNC	HGNC:6570	YES	NM_009587.3	NA	1	P4	CCDS11222.1	ENSP00000378856	O00182.203	A0A024QZ55.52	UPI000012E437	O00182-1	NA	tolerated(0.06)	benign(0.108)	PDB-ENSP_mappings:3wv6.A&PDB-ENSP_mappings:3wv6.B	NA	NA	0.2286	0.1241	0.3069	0.25	0.2425	0.2781	0.2543	0.1539	0.326	0.3026	0.2672	0.21	0.2433	0.2542	0.2743	0.2267	0.1576	0.1527	0.3004	0.2851	0.2604	0.2085	0.2437	0.2464	0.2586	0.2719	0.326	gnomADe_AMR	NA	0&1	0&1	32781045&36768365	NA	NA	NA	NA	NA	NA	NA	NA	NA	NA	NA	NA	14.55	1.32287	B&B&B	0.48303	0.2107&0.2484&0.2074	ENST00000395473&ENST00000584661&ENST00000578944	N	P&P&P&P&P	B&.&.	B&.&.	T	0.17086	0.344345	T&.&.	O00182&K7EPS0&J3QS92	YES&.&.	NA	NA	NA	1.02	NA	NA	NA	NA	0.09	-8	13	13	-44	0	0	0.05	0	LGALS9	NA	NA	-2.575e-05	-2.8e-05	.	ENSG00000168961&ENSG00000007171	galectin_9&nitric_oxide_synthase_2	LGALS9&NOS2	0.786216139793396&0.5398492813110352	0.89	0.0910191	0.0910191	0.0756129	0.0756129	-0.539317	likely_benign	0.2107
chr14	92081081	chr14_92081081_C_G	C	G	16542800	G	intron_variant	MODIFIER	ATXN3	ENSG00000066427	Transcript	ENST00000644486	protein_coding	ENST00000644486.2:c.776-20G>C	NA	NA	NA	NA	NA	NA	rs761553&COSV61494996	1	NA	-1	NA	SNV	HGNC	HGNC:7106	YES	NM_004993.6	NA	NA	P1	CCDS9900.1	ENSP00000496695	P54252.224	NA	UPI000013D23A	P54252-2	1	NA	NA	NA	NA	NA	0.3389	0.4274	0.1484	0.4405	0.2237	0.3681	0.2705	0.3853	0.1579	0.3221	0.4414	0.2272	0.2434	0.2582	0.3504	0.2881	0.3859	0.25	0.1954	0.3159	0.4429	0.2332	0.2898	0.241	0.2708	0.3556	0.4429	gnomADg_EAS	NA	0&1	0&1	NA	NA	NA	NA	NA	NA	NA	NA	NA	NA	NA	NA	NA	1.18	-0.026093	NA	NA	NA	NA	NA	NA	NA	NA	NA	NA	NA	NA	NA	NA	NA	NA	NA	-3.61	NA	NA	NA	NA	NA	15	-24	-19	-24	0	0.02	0	0	ATXN3	NA	NA	2.03e-05	2.7e-05	G	ENSG00000100815&ENSG00000066427	thyroid_hormone_receptor_interactor_11&ataxin_3	TRIP11&ATXN3	0.5646083950996399&0.7764084339141846	0.895	NA	NA	NA	NA	NA	NA	NA
chr19	42878222	chr19_42878222_C_G	C	G	105984000	G	missense_variant	MODERATE	PSG1	ENSG00000231924	Transcript	ENST00000436291	protein_coding	ENST00000436291.7:c.121G>C	ENSP00000413041.2:p.Glu41Gln	253	121	41	E/Q	Gag/Cag	rs707744&COSV54944814	1	NA	-1	NA	SNV	HGNC	HGNC:9514	YES	NM_001184825.2	NA	1	A2	CCDS54275.1	ENSP00000413041	P11464.203	NA	UPI000013279D	P11464-1	NA	tolerated(1)	NA	NA	NA	NA	0.4241	0.503	0.4207	0.4276	0.2505	0.4949	0.3116	0.4658	0.355	0.3356	0.419	0.2472	0.2434	0.2883	0.4183	0.3524	0.5093	0.3033	0.3688	0.3661	0.4181	0.2507	0.3089	0.2582	0.3469	0.4582	0.5093	gnomADg_AFR	NA	0&1	0&1	NA	NA	NA	NA	NA	NA	NA	NA	NA	NA	NA	NA	NA	0.073	-0.598924	B&B&B&B&B&B	0.0296	0.0646&0.0685&0.0642&0.0674&0.066&0.0619	ENST00000436291&ENST00000595124&ENST00000595356&ENST00000403380&ENST00000312439&ENST00000244296	NA	P&P&P&P	B&.&B&B&B&B	B&.&B&B&B&B	NA	NA	NA	T&.&.&T&T&T	P11464&M0R235&P11464-3&G5E9F7&P11464-2&P11464-4	.&.&.&.&YES&.	NA	NA	NA	NA	NA	NA	NA	NA	0.043	-3	14	-11	-29	0	0	0	0	PSG1	NA	NA	-0.001317	-0.001311	G	ENSG00000231924	pregnancy_specific_beta-1-glycoprotein_1	PSG1	0.586801	0.951	0.0306722	0.0306722	0.0320442	0.0320442	-0.747364	likely_benign	0.0646
chr14	92081081	chr14_92081081_C_G	C	G	16542800	G	intron_variant	MODIFIER	ATXN3	ENSG00000066427	Transcript	ENST00000644486	protein_coding	ENST00000644486.2:c.776-20G>C	NA	NA	NA	NA	NA	NA	rs761553&COSV61494996	1	NA	-1	NA	SNV	HGNC	HGNC:7106	YES	NM_004993.6	NA	NA	P1	CCDS9900.1	ENSP00000496695	P54252.224	NA	UPI000013D23A	P54252-2	1	NA	NA	NA	NA	NA	0.3389	0.4274	0.1484	0.4405	0.2237	0.3681	0.2705	0.3853	0.1579	0.3221	0.4414	0.2272	0.2434	0.2582	0.3504	0.2881	0.3859	0.25	0.1954	0.3159	0.4429	0.2332	0.2898	0.241	0.2708	0.3556	0.4429	gnomADg_EAS	NA	0&1	0&1	NA	NA	NA	NA	NA	NA	NA	NA	NA	NA	NA	NA	NA	1.18	-0.026093	NA	NA	NA	NA	NA	NA	NA	NA	NA	NA	NA	NA	NA	NA	NA	NA	NA	-3.61	NA	NA	NA	NA	NA	15	-24	-19	-24	0	0.02	0	0	ATXN3	NA	NA	2.03e-05	2.7e-05	G	ENSG00000100815&ENSG00000066427	thyroid_hormone_receptor_interactor_11&ataxin_3	TRIP11&ATXN3	0.5646083950996399&0.7764084339141846	0.895	NA	NA	NA	NA	NA	NA	NA
chr19	42878222	chr19_42878222_C_G	C	G	105984000	G	missense_variant	MODERATE	PSG1	ENSG00000231924	Transcript	ENST00000436291	protein_coding	ENST00000436291.7:c.121G>C	ENSP00000413041.2:p.Glu41Gln	253	121	41	E/Q	Gag/Cag	rs707744&COSV54944814	1	NA	-1	NA	SNV	HGNC	HGNC:9514	YES	NM_001184825.2	NA	1	A2	CCDS54275.1	ENSP00000413041	P11464.203	NA	UPI000013279D	P11464-1	NA	tolerated(1)	NA	NA	NA	NA	0.4241	0.503	0.4207	0.4276	0.2505	0.4949	0.3116	0.4658	0.355	0.3356	0.419	0.2472	0.2434	0.2883	0.4183	0.3524	0.5093	0.3033	0.3688	0.3661	0.4181	0.2507	0.3089	0.2582	0.3469	0.4582	0.5093	gnomADg_AFR	NA	0&1	0&1	NA	NA	NA	NA	NA	NA	NA	NA	NA	NA	NA	NA	NA	0.073	-0.598924	B&B&B&B&B&B	0.0296	0.0646&0.0685&0.0642&0.0674&0.066&0.0619	ENST00000436291&ENST00000595124&ENST00000595356&ENST00000403380&ENST00000312439&ENST00000244296	NA	P&P&P&P	B&.&B&B&B&B	B&.&B&B&B&B	NA	NA	NA	T&.&.&T&T&T	P11464&M0R235&P11464-3&G5E9F7&P11464-2&P11464-4	.&.&.&.&YES&.	NA	NA	NA	NA	NA	NA	NA	NA	0.043	-3	14	-11	-29	0	0	0	0	PSG1	NA	NA	-0.001317	-0.001311	G	ENSG00000231924	pregnancy_specific_beta-1-glycoprotein_1	PSG1	0.586801	0.951	0.0306722	0.0306722	0.0320442	0.0320442	-0.747364	likely_benign	0.0646
chr6	31138400	chr6_31138400_T_C	T	C	21069100	C	downstream_gene_variant	MODIFIER	CCHCR1	ENSG00000204536	Transcript	ENST00000396268	protein_coding	NA	NA	NA	NA	NA	NA	NA	rs1265098&COSV52535316	1	4039	-1	NA	SNV	HGNC	HGNC:13930	YES	NM_001105564.2	NA	1	A2	CCDS43445.1	ENSP00000379566	Q8TD31.172	NA	UPI0000E5ACDF	Q8TD31-2	NA	NA	NA	NA	NA	NA	0.1879	0.1725	0.2176	0.1399	0.2694	0.1534	0.225	0.1719	0.2546	0.08748	0.1701	0.3475	0.2435	0.2167	0.143	0.2173	0.1672	0.2704	0.226	0.1001	0.1518	0.3437	0.1361	0.2427	0.1897	0.1464	0.3475	gnomADe_FIN	NA	0&1	0&1	21949713	NA	NA	NA	NA	NA	NA	NA	NA	NA	NA	NA	NA	7.741	0.623682	NA	NA	NA	NA	NA	NA	NA	NA	NA	NA	NA	NA	NA	NA	NA	NA	NA	-3.23	NA	NA	NA	NA	NA	-41	24	30	-41	0.02	0	0	0	PSORS1C1	NA	NA	-0.0003095	-0.0001475	T	NA	NA	NA	NA	0.99	NA	NA	NA	NA	NA	NA	NA
chr6	31138400	chr6_31138400_T_C	T	C	21069100	C	intron_variant	MODIFIER	PSORS1C1	ENSG00000204540	Transcript	ENST00000259881	protein_coding	ENST00000259881.10:c.14-30T>C	NA	NA	NA	NA	NA	NA	rs1265098&COSV52535316	1	NA	1	NA	SNV	HGNC	HGNC:17202	YES	NM_014068.3	NA	1	P2	CCDS34390.1	ENSP00000259881	Q9UIG5.143	D2IYL0.79	UPI00004702D2	Q9UIG5-1	NA	NA	NA	NA	NA	NA	0.1879	0.1725	0.2176	0.1399	0.2694	0.1534	0.225	0.1719	0.2546	0.08748	0.1701	0.3475	0.2435	0.2167	0.143	0.2173	0.1672	0.2704	0.226	0.1001	0.1518	0.3437	0.1361	0.2427	0.1897	0.1464	0.3475	gnomADe_FIN	NA	0&1	0&1	21949713	NA	NA	NA	NA	NA	NA	NA	NA	NA	NA	NA	NA	7.741	0.623682	NA	NA	NA	NA	NA	NA	NA	NA	NA	NA	NA	NA	NA	NA	NA	NA	NA	-3.23	NA	NA	NA	NA	NA	-41	24	30	-41	0.02	0	0	0	PSORS1C1	NA	NA	-0.0003095	-0.0001475	T	NA	NA	NA	NA	0.856	NA	NA	NA	NA	NA	NA	NA
chr6	31138400	chr6_31138400_T_C	T	C	21069100	CSQ=C	intron_variant	MODIFIER	PSORS1C2	ENSG00000204538	Transcript	ENST00000259845	protein_coding	ENST00000259845.5:c.56-94A>G	NA	NA	NA	NA	NA	NA	rs1265098&COSV52535316	1	NA	-1	NA	SNV	HGNC	HGNC:17199	YES	NM_014069.3	NA	1	P1	CCDS4694.1	ENSP00000259845	Q9UIG4.145	A0A1U9X9A6.23	UPI00001AF9A5	NA	NA	NA	NA	NA	NA	NA	0.1879	0.1725	0.2176	0.1399	0.2694	0.1534	0.225	0.1719	0.2546	0.08748	0.1701	0.3475	0.2435	0.2167	0.143	0.2173	0.1672	0.2704	0.226	0.1001	0.1518	0.3437	0.1361	0.2427	0.1897	0.1464	0.3475	gnomADe_FIN	NA	0&1	0&1	21949713	NA	NA	NA	NA	NA	NA	NA	NA	NA	NA	NA	NA	7.741	0.623682	NA	NA	NA	NA	NA	NA	NA	NA	NA	NA	NA	NA	NA	NA	NA	NA	NA	-3.23	NA	NA	NA	NA	NA	-41	24	30	-41	0.02	0	0	0	PSORS1C1	NA	NA	-0.0003095	-0.0001475	T	NA	NA	NA	NA	0.779	NA	NA	NA	NA	NA	NA	NA
chr12	6025549	chr12_6025549_G_A	G	A	5789350	CSQ=A	intron_variant	MODIFIER	VWF	ENSG00000110799	Transcript	ENST00000261405	protein_coding	ENST00000261405.10:c.3222+31C>T	NA	NA	NA	NA	NA	NA	rs73051263&COSV54615946	1	NA	-1	NA	SNV	HGNC	HGNC:12726	YES	NM_000552.5	NA	1	P1	CCDS8539.1	ENSP00000261405	P04275.266	NA	UPI00001AE7EE	P04275-1	1	NA	NA	NA	NA	NA	0.2216	0.4667	0.1945	0.003	0.2565	0.0992	0.2028	0.4216	0.1247	0.2421	0.0004396	0.2432	0.2439	0.2183	0.1128	0.282	0.4234	0.2374	0.2088	0.2395	0.00135	0.2486	0.1994	0.2551	0.2634	0.1082	0.4667	AFR	benign	0&1	1&1	25741868&20851871	NA	NA	NA	NA	NA	NA	NA	NA	NA	NA	NA	NA	0.006	-1.03243	NA	NA	NA	NA	NA	NA	NA	NA	NA	NA	NA	NA	NA	NA	NA	NA	ClinVar:_phenotype_not_specified	-3.27	NA	NA	NA	NA	NA	1	45	31	-22	0	0	0	0	VWF	NA	NA	6.22e-05	3.98e-05	.	ENSG00000110799	von_Willebrand_factor	VWF	0.659244	0.0306	NA	NA	NA	NA	NA	NA	NA
chr1	12022824	chr1_12022824_C_T	C	T	10457400	CSQ=T	splice_polypyrimidine_tract_variant&intron_variant	LOW	MIIP	ENSG00000116691	Transcript	ENST00000235332	protein_coding	ENST00000235332.6:c.463-9C>T	NA	NA	NA	NA	NA	NA	rs11588779	1	NA	1	NA	SNV	HGNC	HGNC:25715	YES	NM_021933.4	NA	1	P1	CCDS143.1	ENSP00000235332	Q5JXC2.124	NA	UPI000013C9CB	Q5JXC2-1	NA	NA	NA	NA	NA	NA	0.1623	0.177	0.1398	0.0685	0.2515	0.1636	0.1972	0.1739	0.105	0.215	0.05045	0.285	0.2439	0.2016	0.17	0.2105	0.1708	0.2813	0.1388	0.2203	0.05253	0.2889	0.1614	0.2529	0.199	0.1649	0.2889	gnomADg_FIN	NA	NA	NA	19754948&22138560	NA	NA	NA	NA	NA	extended_intronic_splice_region_variant	NA	NA	NA	NA	NA	NA	4.019	0.276834	NA	NA	NA	NA	NA	NA	NA	NA	NA	NA	NA	NA	NA	NA	NA	NA	NA	0.08	NA	NA	NA	NA	NA	14	-34	14	9	0.05	0	0	0	MIIP	NA	NA	0.000933	0.000417	C	NA	NA	NA	NA	0.953	NA	NA	NA	NA	NA	NA	NA
chr3	194360450	chr3_194360450_G_A	G	A	19748700	CSQ=A	synonymous_variant	LOW	LRRC15	ENSG00000172061	Transcript	ENST00000347624	protein_coding	ENST00000347624.4:c.594C>T	ENSP00000306276.4:p.Asn198%3D	680	594	198	N	aaC/aaT	rs11715737&COSV61649656	1	NA	-1	NA	SNV	HGNC	HGNC:20818	YES	NM_130830.5	NA	1	P1	CCDS3306.1	ENSP00000306276	Q8TF66.171	NA	UPI00005764CF	Q8TF66-1	NA	NA	NA	NA	NA	NA	0.1166	0.093	0.1052	0.0685	0.2107	0.1094	0.18	0.09209	0.09461	0.1956	0.05116	0.2489	0.2441	0.1851	0.1075	0.1785	0.09749	0.2088	0.1275	0.1929	0.06378	0.2487	0.1108	0.2415	0.1705	0.1073	0.2489	gnomADe_FIN	NA	0&1	0&1	NA	NA	NA	NA	NA	NA	NA	NA	NA	NA	NA	NA	NA	7.243	0.572479	NA	NA	NA	NA	NA	NA	NA	NA	NA	NA	NA	NA	NA	NA	NA	NA	NA	1.24	NA	NA	NA	NA	NA	-7	11	-6	21	0	0	0	0	LRRC15	NA	NA	0.004246	0.002012	G	NA	NA	NA	NA	0.939	NA	NA	NA	NA	NA	NA	NA
chr7	95411704	chr7_95411704_G_C	G	C	20056900	CSQ=C	missense_variant	MODERATE	PON2	ENSG00000105854	Transcript	ENST00000222572	protein_coding	ENST00000222572.8:c.443C>G	ENSP00000222572.3:p.Ala148Gly	520	443	148	A/G	gCa/gGa	rs12026&CM971237&COSV56001217	1	NA	-1	NA	SNV	HGNC	HGNC:9205	YES	NM_000305.3	NA	1	P1	CCDS5640.1	ENSP00000222572	Q15165.193	NA	UPI000000D8F3	Q15165-2	1	deleterious(0.02)	benign(0.007)	NA	NA	NA	0.2821	0.3283	0.232	0.1885	0.2485	0.3865	0.2671	0.2943	0.2116	0.1743	0.1886	0.4335	0.2443	0.2507	0.3629	0.2679	0.2852	0.3717	0.22	0.1845	0.1917	0.4498	0.2437	0.2428	0.2356	0.3638	0.4498	gnomADg_FIN	benign	0&1&1	1&1&1	21146954&17601350&26648684&22424094&31696427&28430856&20839225&22685667&27076938&35572141&17702780&21223581&24100645&26227792&23327886&9329371&27330753&29113331&33872129&23160181&33670025&25299611&23356507&24148949&35903368&24845160&30210454&18977341	NA	NA	NA	NA	NA	NA	NA	NA	NA	NA	NA	NA	22.7	2.62294	B&B&B&B&B&B	0.13456	0.0909&0.0907&0.0909&0.0918&0.0777&0.0731	ENST00000633531&ENST00000433091&ENST00000222572&ENST00000633192&ENST00000469926&ENST00000490778	D	P&P&P	B&.&B&.&.&.	B&.&B&.&.&.	T	0.13437	0.320109	.&D&D&.&.&.	Q15165&Q15165-3&Q15165&A0A0J9YXF2&A0A0J9YXU7&A0A0J9YYF3	.&.&YES&.&.&.	19151417&29782842&30210454&17309646&17096118&14996478	0.01&0.02&0.02&0.01&0.01&0.01	PARAOXONASE_2_POLYMORPHISM	1.74	NA	NA	NA	NA	0.118	39	-3	-48	31	0.01	0	0	0	PON2	NA	NA	0.000317	0.0001612	G	NA	NA	NA	NA	0.823	0.0906762	0.0906762	0.0565997	0.0565997	-0.655159	likely_benign	0.0909
chr3	194359967	chr3_194359967_G_A	G	A	21391800	CSQ=A	synonymous_variant	LOW	LRRC15	ENSG00000172061	Transcript	ENST00000347624	protein_coding	ENST00000347624.4:c.1077C>T	ENSP00000306276.4:p.Asn359%3D	1163	1077	359	N	aaC/aaT	rs9682541&COSV61650190	1	NA	-1	NA	SNV	HGNC	HGNC:20818	YES	NM_130830.5	NA	1	P1	CCDS3306.1	ENSP00000306276	Q8TF66.171	NA	UPI00005764CF	Q8TF66-1	NA	NA	NA	NA	NA	NA	0.1162	0.093	0.1052	0.0685	0.2107	0.1074	0.1796	0.09219	0.09484	0.1954	0.05135	0.2489	0.2443	0.1855	0.1038	0.1787	0.09752	0.2088	0.1278	0.1926	0.0645	0.2491	0.1139	0.2419	0.1727	0.1055	0.2491	gnomADg_FIN	NA	0&1	0&1	NA	NA	NA	NA	NA	NA	NA	NA	NA	NA	NA	NA	NA	0.015	-0.887757	NA	NA	NA	NA	NA	NA	NA	NA	NA	NA	NA	NA	NA	NA	NA	NA	NA	-4.36	NA	NA	NA	NA	NA	-28	14	-7	-11	0	0	0	0	LRRC15	NA	NA	-0.004467	-0.00278	G	NA	NA	NA	NA	0.939	NA	NA	NA	NA	NA	NA	NA
chr3	194360187	chr3_194360187_G_A	G	A	21499800	CSQ=A	missense_variant	MODERATE	LRRC15	ENSG00000172061	Transcript	ENST00000347624	protein_coding	ENST00000347624.4:c.857C>T	ENSP00000306276.4:p.Pro286Leu	943	857	286	P/L	cCg/cTg	rs13070515&COSV61649649	1	NA	-1	NA	SNV	HGNC	HGNC:20818	YES	NM_130830.5	NA	1	P1	CCDS3306.1	ENSP00000306276	Q8TF66.171	NA	UPI00005764CF	Q8TF66-1	NA	deleterious(0.02)	probably_damaging(0.947)	NA	NA	NA	0.1168	0.093	0.1052	0.0685	0.2107	0.1104	0.1801	0.09215	0.09462	0.1958	0.05122	0.2489	0.2443	0.1854	0.1076	0.1787	0.09745	0.2088	0.1276	0.1927	0.06406	0.2487	0.1108	0.2419	0.1714	0.1077	0.2489	gnomADe_FIN	NA	0&1	0&1	27603779	NA	NA	NA	NA	NA	NA	NA	NA	NA	NA	NA	NA	25.4	3.69715	B&B	0.33936	0.1534&0.1271	ENST00000347624&ENST00000428839	NA	P&P&P	D&D	D&D	T	0.56175	0.623161	D&D	Q8TF66&Q8TF66-2	.&YES	NA	NA	NA	2.27	NA	NA	NA	NA	0.21	23	10	-12	10	0	0	0	0	LRRC15	NA	NA	-0.0008373	-0.000453	G	NA	NA	NA	NA	0.939	0.199247	0.199247	0.118393	0.118393	-0.558105	likely_benign	0.1534
chr7	95411704	chr7_95411704_G_C	G	C	20056900	CSQ=C	missense_variant	MODERATE	PON2	ENSG00000105854	Transcript	ENST00000222572	protein_coding	ENST00000222572.8:c.443C>G	ENSP00000222572.3:p.Ala148Gly	520	443	148	A/G	gCa/gGa	rs12026&CM971237&COSV56001217	1	NA	-1	NA	SNV	HGNC	HGNC:9205	YES	NM_000305.3	NA	1	P1	CCDS5640.1	ENSP00000222572	Q15165.193	NA	UPI000000D8F3	Q15165-2	1	deleterious(0.02)	benign(0.007)	NA	NA	NA	0.2821	0.3283	0.232	0.1885	0.2485	0.3865	0.2671	0.2943	0.2116	0.1743	0.1886	0.4335	0.2443	0.2507	0.3629	0.2679	0.2852	0.3717	0.22	0.1845	0.1917	0.4498	0.2437	0.2428	0.2356	0.3638	0.4498	gnomADg_FIN	benign	0&1&1	1&1&1	21146954&17601350&26648684&22424094&31696427&28430856&20839225&22685667&27076938&35572141&17702780&21223581&24100645&26227792&23327886&9329371&27330753&29113331&33872129&23160181&33670025&25299611&23356507&24148949&35903368&24845160&30210454&18977341	NA	NA	NA	NA	NA	NA	NA	NA	NA	NA	NA	NA	22.7	2.62294	B&B&B&B&B&B	0.13456	0.0909&0.0907&0.0909&0.0918&0.0777&0.0731	ENST00000633531&ENST00000433091&ENST00000222572&ENST00000633192&ENST00000469926&ENST00000490778	D	P&P&P	B&.&B&.&.&.	B&.&B&.&.&.	T	0.13437	0.320109	.&D&D&.&.&.	Q15165&Q15165-3&Q15165&A0A0J9YXF2&A0A0J9YXU7&A0A0J9YYF3	.&.&YES&.&.&.	19151417&29782842&30210454&17309646&17096118&14996478	0.01&0.02&0.02&0.01&0.01&0.01	PARAOXONASE_2_POLYMORPHISM	1.74	NA	NA	NA	NA	0.118	39	-3	-48	31	0.01	0	0	0	PON2	NA	NA	0.000317	0.0001612	G	NA	NA	NA	NA	0.823	0.0906762	0.0906762	0.0565997	0.0565997	-0.655159	likely_benign	0.0909
chr5	140643653	chr5_140643653_C_G	C	G	25978900	G	downstream_gene_variant	MODIFIER	NDUFA2	ENSG00000131495	Transcript	ENST00000252102	protein_coding	NA	NA	NA	NA	NA	NA	NA	rs17208187&COSV52799879	1	1632	-1	NA	SNV	HGNC	HGNC:7685	YES	NM_002488.5	NA	1	P1	CCDS4234.1	ENSP00000252102	O43678.196	NA	UPI000013CD3E	O43678-1	1	NA	NA	NA	NA	NA	0.2071	0.0605	0.2176	0.3016	0.2545	0.2515	0.2393	0.07927	0.2253	0.1943	0.3009	0.295	0.2444	0.2418	0.2557	0.1999	0.08474	0.05482	0.2253	0.1945	0.2997	0.2925	0.1551	0.2405	0.2089	0.2545	0.3016	EAS	NA	0&1	1&1	27437086&30072576	NA	NA	NA	NA	NA	NA	NA	NA	NA	NA	NA	NA	8.367	0.690495	NA	NA	NA	NA	NA	NA	NA	NA	NA	NA	NA	NA	NA	NA	30072576	0.7	Blood_protein_levels	-2.05	NA	NA	NA	NA	NA	1	-4	-1	22	0	0.01	0	0.12	TMCO6	NA	NA	-4.53e-06	-6.44e-06	C	NA	NA	NA	NA	0.308	NA	NA	NA	NA	-0.814544	NA	NA
chr5	140643653	chr5_140643653_C_G	C	G	25978900	G	missense_variant	MODERATE	TMCO6	ENSG00000113119	Transcript	ENST00000394671	protein_coding	ENST00000394671.8:c.896C>G	ENSP00000378166.3:p.Thr299Ser	973	896	299	T/S	aCc/aGc	rs17208187&COSV52799879	1	NA	1	NA	SNV	HGNC	HGNC:28814	YES	NM_018502.5	NA	2	A1	CCDS4233.2	ENSP00000378166	Q96DC7.157	NA	UPI00003E5FF0	Q96DC7-1	NA	tolerated(0.44)	benign(0)	NA	NA	NA	0.2071	0.0605	0.2176	0.3016	0.2545	0.2515	0.2393	0.07927	0.2253	0.1943	0.3009	0.295	0.2444	0.2418	0.2557	0.1999	0.08474	0.05482	0.2253	0.1945	0.2997	0.2925	0.1551	0.2405	0.2089	0.2545	0.3016	EAS	NA	0&1	1&1	27437086&30072576	NA	NA	NA	NA	NA	NA	NA	NA	NA	NA	NA	NA	8.367	0.690495	B&B	0.09772	0.0797&0.0841	ENST00000394671&ENST00000252100	N	P&P&P	B&B	B&B	T	0.20767	0.369543	T&T	Q96DC7&Q96DC7-2	.&YES	30072576	0.7	Blood_protein_levels	-2.05	NA	NA	NA	NA	0.02	1	-4	-1	22	0	0.01	0	0.12	TMCO6	NA	NA	-4.53e-06	-6.44e-06	C	NA	NA	NA	NA	0.665	0.0291179	0.0291179	0.0320732	0.0320732	-0.814544	likely_benign	0.0797
chr5	140643653	chr5_140643653_C_G	C	G	25978900	G	upstream_gene_variant	MODIFIER	IK	ENSG00000113141	Transcript	ENST00000417647	protein_coding	NA	NA	NA	NA	NA	NA	NA	rs17208187&COSV52799879	1	4176	1	NA	SNV	HGNC	HGNC:5958	YES	NM_006083.4	NA	1	P1	CCDS47280.1	ENSP00000396301	Q13123.171	NA	UPI0000378337	NA	NA	NA	NA	NA	NA	NA	0.2071	0.0605	0.2176	0.3016	0.2545	0.2515	0.2393	0.07927	0.2253	0.1943	0.3009	0.295	0.2444	0.2418	0.2557	0.1999	0.08474	0.05482	0.2253	0.1945	0.2997	0.2925	0.1551	0.2405	0.2089	0.2545	0.3016	EAS	NA	0&1	1&1	27437086&30072576	NA	NA	NA	NA	NA	NA	NA	NA	NA	NA	NA	NA	8.367	0.690495	NA	NA	NA	NA	NA	NA	NA	NA	NA	NA	NA	NA	NA	NA	30072576	0.7	Blood_protein_levels	-2.05	NA	NA	NA	NA	NA	1	-4	-1	22	0	0.01	0	0.12	TMCO6	NA	NA	-4.53e-06	-6.44e-06	C	NA	NA	NA	NA	0.505	NA	NA	NA	NA	-0.814544	NA	NA
chr6	30171922	chr6_30171922_G_A	G	A	30775700	CSQ=A	missense_variant	MODERATE	TRIM15	ENSG00000204610	Transcript	ENST00000376694	protein_coding	ENST00000376694.9:c.971G>A	ENSP00000365884.4:p.Ser324Asn	1110	971	324	S/N	aGc/aAc	rs929156&COSV64990593	1	NA	1	NA	SNV	HGNC	HGNC:16284	YES	NM_033229.3	NA	1	P1	CCDS4677.1	ENSP00000365884	Q9C019.187	Q5SRL0.176	UPI0000137066	Q9C019-1	NA	tolerated(1)	benign(0)	PDB-ENSP_mappings:7qs2.A	NA	NA	0.1855	0.0968	0.3141	0.2123	0.2535	0.1166	0.2218	0.1049	0.2511	0.1523	0.2464	0.3158	0.2444	0.2014	0.1115	0.2064	0.1073	0.3086	0.2376	0.1527	0.2281	0.3151	0.1266	0.25	0.1706	0.1235	0.3158	gnomADe_FIN	NA	0&1	1&1	19010793&19118814&21537399&21537453&33909500	NA	NA	NA	NA	NA	NA	NA	NA	NA	NA	NA	NA	0.503	-0.203258	B&B	0.07602	0.0796&0.0696	ENST00000619857&ENST00000376694	N	P&P	.&B	.&B	T	0.23792	0.390873	.&T	A0A087X199&Q9C019	.&YES	17804836&19503088	0.70&0.70	Multiple_sclerosis	NA	NA	NA	NA	NA	0.021	-36	-7	-30	-21	0	0	0	0	TRIM15	NA	NA	6.59e-05	4.34e-05	A	ENSG00000204614	tripartite_motif_containing_40	TRIM40	0.526072	0.856	0.0776422	0.0776422	0.0409053	0.0409053	-0.872809	likely_benign	0.0696
chr6	30171922	chr6_30171922_G_A	G	A	30775700	CSQ=A	missense_variant	MODERATE	TRIM15	ENSG00000204610	Transcript	ENST00000376694	protein_coding	ENST00000376694.9:c.971G>A	ENSP00000365884.4:p.Ser324Asn	1110	971	324	S/N	aGc/aAc	rs929156&COSV64990593	1	NA	1	NA	SNV	HGNC	HGNC:16284	YES	NM_033229.3	NA	1	P1	CCDS4677.1	ENSP00000365884	Q9C019.187	Q5SRL0.176	UPI0000137066	Q9C019-1	NA	tolerated(1)	benign(0)	PDB-ENSP_mappings:7qs2.A	NA	NA	0.1855	0.0968	0.3141	0.2123	0.2535	0.1166	0.2218	0.1049	0.2511	0.1523	0.2464	0.3158	0.2444	0.2014	0.1115	0.2064	0.1073	0.3086	0.2376	0.1527	0.2281	0.3151	0.1266	0.25	0.1706	0.1235	0.3158	gnomADe_FIN	NA	0&1	1&1	19010793&19118814&21537399&21537453&33909500	NA	NA	NA	NA	NA	NA	NA	NA	NA	NA	NA	NA	0.503	-0.203258	B&B	0.07602	0.0796&0.0696	ENST00000619857&ENST00000376694	N	P&P	.&B	.&B	T	0.23792	0.390873	.&T	A0A087X199&Q9C019	.&YES	17804836&19503088	0.70&0.70	Multiple_sclerosis	NA	NA	NA	NA	NA	0.021	-36	-7	-30	-21	0	0	0	0	TRIM15	NA	NA	6.59e-05	4.34e-05	A	ENSG00000204614	tripartite_motif_containing_40	TRIM40	0.526072	0.856	0.0776422	0.0776422	0.0409053	0.0409053	-0.872809	likely_benign	0.0696
chr17	80241767	chr17_80241767_T_G	T	G	20999100	CSQ=G	splice_region_variant&splice_polypyrimidine_tract_variant&intron_variant	LOW	SLC26A11	ENSG00000181045	Transcript	ENST00000361193	protein_coding	ENST00000361193.8:c.986-4T>G	NA	NA	NA	NA	NA	NA	rs12942462&COSV63278812&COSV63280703	1	NA	1	NA	SNV	HGNC	HGNC:14471	YES	NM_001166347.2	NA	1	P1	CCDS11771.2	ENSP00000355384	Q86WA9.146	NA	UPI000003E7B7	NA	NA	NA	NA	NA	NA	NA	0.2448	0.0401	0.3977	0.3462	0.2266	0.3272	0.278	0.06792	0.4102	0.3004	0.3723	0.2541	0.2446	0.2709	0.3183	0.2173	0.07179	0.2681	0.3282	0.3083	0.3505	0.2554	0.1847	0.2514	0.2502	0.3203	0.4102	gnomADe_AMR	NA	0&1&1	0&1&1	NA	NA	NA	NA	NA	NA	extended_intronic_splice_region_variant	NA	NA	NA	NA	NA	NA	0.164	-0.432792	NA	NA	NA	NA	NA	NA	NA	NA	NA	NA	NA	NA	NA	NA	NA	NA	NA	-4.01	NA	NA	NA	NA	NA	-20	4	-20	12	0.01	0.01	0	0	SLC26A11	NA	NA	0.0004067	0.0002058	T	NA	NA	NA	NA	0.0316	NA	NA	NA	NA	NA	NA	NA
chr7	95405463	chr7_95405463_G_C	G	C	28742300	CSQ=C	missense_variant	MODERATE	PON2	ENSG00000105854	Transcript	ENST00000222572	protein_coding	ENST00000222572.8:c.932C>G	ENSP00000222572.3:p.Ser311Cys	1009	932	311	S/C	tCt/tGt	rs7493&CM981611&COSV56000788	1	NA	-1	NA	SNV	HGNC	HGNC:9205	YES	NM_000305.3	NA	1	P1	CCDS5640.1	ENSP00000222572	Q15165.193	NA	UPI000000D8F3	Q15165-2	1	deleterious(0)	benign(0.009)	NA	NA	NA	0.2833	0.3321	0.2334	0.1885	0.2485	0.3865	0.2676	0.2964	0.2119	0.1743	0.1888	0.4337	0.2446	0.2513	0.3631	0.2683	0.2872	0.3722	0.2204	0.1843	0.192	0.4497	0.2389	0.2427	0.2361	0.3634	0.4497	gnomADg_FIN	benign	0&1&1	1&1&1	18513389&19131662&19587357&21121051&27730450&17601350&23139751&19379518&20565774&22024213&24895604&26648684&22424094&23049851&26169365&21303902&20056567&19878569&32698306&28430856&20839225&22685667&22877234&32752212&25991559&17702780&19104460&19321847&20381198&20980077&21223581&21231776&22884547&24100645&26227792&26978533&28566152&33154659&33218342&33374313&35460610&9443862&19546579&22016051&23327886&23160181&33562328&33670025&25299611&23356507&36565421&24148949&24845160&35055468&30210454&19166692&21479240&18977341&18361900	NA	NA	NA	NA	NA	NA	NA	NA	NA	NA	NA	NA	24.2	3.33264	B&B&B&B	0.422	0.1705&0.1989&0.1872&0.185	ENST00000633531&ENST00000433091&ENST00000222572&ENST00000633192	D	P&P&P	.&.&.&.	.&.&.&.	T	0.33111	0.458546	.&D&D&.	Q15165&Q15165-3&Q15165&A0A0J9YXF2	.&.&YES&.	11803456&21757906&28954597&18759523&27609416&14636952&15001326&29441810&9443862&20536507&19546579&30210454&16776623&14984433&17309646&30607774&11918623&17406108&24727057&19540141&14741412&22183305&26978533&19939821&17096118&10729395&12454802&14996478&21231776&23225229&22877234	0.03&0.03&0.03&0.02&0.02&0.06&0.06&0.06&0.06&0.02&0.02&0.02&0.01&0.02&0.02&0.01&0.01&0.01&0.01&0.01&0.01&0.03&0.03&0.01&0.01&0.07&0.07&0.07&0.07&0.01&0.01	Yu-Zhi_constitution_type_in_type_2_diabetes&PARAOXONASE_2_POLYMORPHISM	2.75	NA	NA	NA	NA	0.185	10	25	1	-24	0	0.04	0	0	PON2	NA	NA	4.02e-05	2.146e-05	G	NA	NA	NA	NA	0.823	0.234798	0.234798	0.319147	0.319147	-0.492216	likely_benign	0.1705
chr7	95406270	chr7_95406270_A_T	A	T	16704000	CSQ=T	intron_variant	MODIFIER	PON2	ENSG00000105854	Transcript	ENST00000222572	protein_coding	ENST00000222572.8:c.778-23T>A	NA	NA	NA	NA	NA	NA	rs3735586&COSV56000847	1	NA	-1	NA	SNV	HGNC	HGNC:9205	YES	NM_000305.3	NA	1	P1	CCDS5640.1	ENSP00000222572	Q15165.193	NA	UPI000000D8F3	Q15165-2	1	NA	NA	NA	NA	NA	0.2935	0.3676	0.2349	0.1885	0.2505	0.3875	0.2698	0.3282	0.2147	0.1765	0.1888	0.4341	0.2446	0.2516	0.3629	0.2786	0.3215	0.3717	0.2262	0.1861	0.1909	0.4499	0.2516	0.2429	0.2445	0.3648	0.4499	gnomADg_FIN	benign	0&1	1&1	20980077&21223581	NA	NA	NA	NA	NA	NA	NA	NA	NA	NA	NA	NA	10.07	0.865678	NA	NA	NA	NA	NA	NA	NA	NA	NA	NA	NA	NA	NA	NA	NA	NA	NA	-1.58	NA	NA	NA	NA	NA	19	2	-22	-23	0	0.04	0	0	PON2	NA	NA	-0.0001758	-9.32e-05	T	NA	NA	NA	NA	0.823	NA	NA	NA	NA	NA	NA	NA
chr7	95405463	chr7_95405463_G_C	G	C	28742300	CSQ=C	missense_variant	MODERATE	PON2	ENSG00000105854	Transcript	ENST00000222572	protein_coding	ENST00000222572.8:c.932C>G	ENSP00000222572.3:p.Ser311Cys	1009	932	311	S/C	tCt/tGt	rs7493&CM981611&COSV56000788	1	NA	-1	NA	SNV	HGNC	HGNC:9205	YES	NM_000305.3	NA	1	P1	CCDS5640.1	ENSP00000222572	Q15165.193	NA	UPI000000D8F3	Q15165-2	1	deleterious(0)	benign(0.009)	NA	NA	NA	0.2833	0.3321	0.2334	0.1885	0.2485	0.3865	0.2676	0.2964	0.2119	0.1743	0.1888	0.4337	0.2446	0.2513	0.3631	0.2683	0.2872	0.3722	0.2204	0.1843	0.192	0.4497	0.2389	0.2427	0.2361	0.3634	0.4497	gnomADg_FIN	benign	0&1&1	1&1&1	18513389&19131662&19587357&21121051&27730450&17601350&23139751&19379518&20565774&22024213&24895604&26648684&22424094&23049851&26169365&21303902&20056567&19878569&32698306&28430856&20839225&22685667&22877234&32752212&25991559&17702780&19104460&19321847&20381198&20980077&21223581&21231776&22884547&24100645&26227792&26978533&28566152&33154659&33218342&33374313&35460610&9443862&19546579&22016051&23327886&23160181&33562328&33670025&25299611&23356507&36565421&24148949&24845160&35055468&30210454&19166692&21479240&18977341&18361900	NA	NA	NA	NA	NA	NA	NA	NA	NA	NA	NA	NA	24.2	3.33264	B&B&B&B	0.422	0.1705&0.1989&0.1872&0.185	ENST00000633531&ENST00000433091&ENST00000222572&ENST00000633192	D	P&P&P	.&.&.&.	.&.&.&.	T	0.33111	0.458546	.&D&D&.	Q15165&Q15165-3&Q15165&A0A0J9YXF2	.&.&YES&.	11803456&21757906&28954597&18759523&27609416&14636952&15001326&29441810&9443862&20536507&19546579&30210454&16776623&14984433&17309646&30607774&11918623&17406108&24727057&19540141&14741412&22183305&26978533&19939821&17096118&10729395&12454802&14996478&21231776&23225229&22877234	0.03&0.03&0.03&0.02&0.02&0.06&0.06&0.06&0.06&0.02&0.02&0.02&0.01&0.02&0.02&0.01&0.01&0.01&0.01&0.01&0.01&0.03&0.03&0.01&0.01&0.07&0.07&0.07&0.07&0.01&0.01	Yu-Zhi_constitution_type_in_type_2_diabetes&PARAOXONASE_2_POLYMORPHISM	2.75	NA	NA	NA	NA	0.185	10	25	1	-24	0	0.04	0	0	PON2	NA	NA	4.02e-05	2.146e-05	G	NA	NA	NA	NA	0.823	0.234798	0.234798	0.319147	0.319147	-0.492216	likely_benign	0.1705
chr7	95406270	chr7_95406270_A_T	A	T	16704000	CSQ=T	intron_variant	MODIFIER	PON2	ENSG00000105854	Transcript	ENST00000222572	protein_coding	ENST00000222572.8:c.778-23T>A	NA	NA	NA	NA	NA	NA	rs3735586&COSV56000847	1	NA	-1	NA	SNV	HGNC	HGNC:9205	YES	NM_000305.3	NA	1	P1	CCDS5640.1	ENSP00000222572	Q15165.193	NA	UPI000000D8F3	Q15165-2	1	NA	NA	NA	NA	NA	0.2935	0.3676	0.2349	0.1885	0.2505	0.3875	0.2698	0.3282	0.2147	0.1765	0.1888	0.4341	0.2446	0.2516	0.3629	0.2786	0.3215	0.3717	0.2262	0.1861	0.1909	0.4499	0.2516	0.2429	0.2445	0.3648	0.4499	gnomADg_FIN	benign	0&1	1&1	20980077&21223581	NA	NA	NA	NA	NA	NA	NA	NA	NA	NA	NA	NA	10.07	0.865678	NA	NA	NA	NA	NA	NA	NA	NA	NA	NA	NA	NA	NA	NA	NA	NA	NA	-1.58	NA	NA	NA	NA	NA	19	2	-22	-23	0	0.04	0	0	PON2	NA	NA	-0.0001758	-9.32e-05	T	NA	NA	NA	NA	0.823	NA	NA	NA	NA	NA	NA	NA
chr9	135549839	chr9_135549839_G_GC	G	GC	22264100	C	3_prime_UTR_variant	MODIFIER	OBP2A	ENSG00000122136	Transcript	ENST00000371776	protein_coding	ENST00000371776.6:c.*9dup	NA	572-573	NA	NA	NA	NA	rs112851559	1	NA	1	NA	insertion	HGNC	HGNC:23380	YES	NM_014582.3	NA	1	P1	CCDS6992.1	ENSP00000360841	Q9NY56.148	NA	UPI00000377BA	Q9NY56-1	NA	NA	NA	NA	NA	5	0.3347	0.5189	0.2781	0.2867	0.2952	0.2157	0.2451	0.4464	0.2168	0.2297	0.2625	0.2706	0.2446	0.2359	0.2015	0.3617	0.5308	0.364	0.2914	0.2783	0.3006	0.3146	0.2563	0.3019	0.3274	0.2365	0.5308	gnomADg_AFR	NA	NA	NA	NA	NA	NA	NA	NA	NA	NA	NA	NA	NA	NA	NA	NA	23	2.77781	NA	NA	NA	NA	NA	NA	NA	NA	NA	NA	NA	NA	NA	NA	NA	NA	NA	NA	NA	NA	NA	NA	NA	0	1	0	1	0.17	0.19	0	0	OBP2A	NA	NA	-0.0002954	-0.0001992	NA	NA	NA	NA	NA	0.649	NA	NA	NA	NA	NA	NA	NA
chr1	155260340	chr1_155260340_C_T	C	T	31207700	CSQ=T	synonymous_variant	LOW	SCAMP3	ENSG00000116521	Transcript	ENST00000302631	protein_coding	ENST00000302631.8:c.378G>A	ENSP00000307275.3:p.Gly126%3D	587	378	126	G	ggG/ggA	rs1142287&COSV56944948	1	NA	-1	NA	SNV	HGNC	HGNC:10565	YES	NM_005698.4	NA	1	P1	CCDS1105.1	ENSP00000307275	O14828.202	NA	UPI000013E800	O14828-1	NA	NA	NA	NA	NA	NA	0.4519	0.5416	0.3199	0.6944	0.2753	0.3558	0.3357	0.5507	0.4081	0.2284	0.7047	0.2911	0.2447	0.2992	0.3283	0.3603	0.5405	0.1064	0.3328	0.2232	0.7024	0.2961	0.2342	0.2539	0.3386	0.3385	0.7047	gnomADe_EAS	NA	0&1	1&1	19141583&27336838&21812969&21102463&25277271&28067908&29500350&23598818&30598101&34881085&28564610	NA	NA	NA	NA	NA	NA	NA	NA	NA	NA	NA	NA	2.54	0.146527	NA	NA	NA	NA	NA	NA	NA	NA	NA	NA	NA	NA	NA	NA	21102463&21102463&28067908	0.70&0.70&0.70	Crohn's_disease&Inflammatory_bowel_disease	-3.69	NA	NA	NA	NA	NA	-2	30	-14	-13	0	0	0	0	SCAMP3	NA	NA	0.0001718	0.0001469	C	NA	NA	NA	NA	0.742	NA	NA	NA	NA	NA	NA	NA
chr1	155260340	chr1_155260340_C_T	C	T	31207700	T	downstream_gene_variant	MODIFIER	CLK2	ENSG00000176444	Transcript	ENST00000368361	protein_coding	NA	NA	NA	NA	NA	NA	NA	rs1142287&COSV56944948	1	2528	-1	NA	SNV	HGNC	HGNC:2069	YES	NM_001294338.2	NA	1	P4	CCDS72939.1	ENSP00000357345	P49760.215	A8K7I0.122	UPI0000127AD2	P49760-1	NA	NA	NA	NA	NA	NA	0.4519	0.5416	0.3199	0.6944	0.2753	0.3558	0.3357	0.5507	0.4081	0.2284	0.7047	0.2911	0.2447	0.2992	0.3283	0.3603	0.5405	0.1064	0.3328	0.2232	0.7024	0.2961	0.2342	0.2539	0.3386	0.3385	0.7047	gnomADe_EAS	NA	0&1	1&1	19141583&27336838&21812969&21102463&25277271&28067908&29500350&23598818&30598101&34881085&28564610	NA	NA	NA	NA	NA	NA	NA	NA	NA	NA	NA	NA	2.54	0.146527	NA	NA	NA	NA	NA	NA	NA	NA	NA	NA	NA	NA	NA	NA	21102463&21102463&28067908	0.70&0.70&0.70	Inflammatory_bowel_disease&Crohn's_disease	-3.69	NA	NA	NA	NA	NA	-2	30	-14	-13	0	0	0	0	SCAMP3	NA	NA	0.0001718	0.0001469	C	NA	NA	NA	NA	0.0785	NA	NA	NA	NA	NA	NA	NA
chr1	155260340	chr1_155260340_C_T	C	T	31207700	T	upstream_gene_variant	MODIFIER	ENTREP3	ENSG00000160767	Transcript	ENST00000361361	protein_coding	NA	NA	NA	NA	NA	NA	NA	rs1142287&COSV56944948	1	4857	-1	NA	SNV	HGNC	HGNC:1233	YES	NM_006589.3	NA	1	P1	CCDS1103.1	ENSP00000354958	P81408.160	NA	UPI00000710DE	P81408-1	NA	NA	NA	NA	NA	NA	0.4519	0.5416	0.3199	0.6944	0.2753	0.3558	0.3357	0.5507	0.4081	0.2284	0.7047	0.2911	0.2447	0.2992	0.3283	0.3603	0.5405	0.1064	0.3328	0.2232	0.7024	0.2961	0.2342	0.2539	0.3386	0.3385	0.7047	gnomADe_EAS	NA	0&1	1&1	19141583&27336838&21812969&21102463&25277271&28067908&29500350&23598818&30598101&34881085&28564610	NA	NA	NA	NA	NA	NA	NA	NA	NA	NA	NA	NA	2.54	0.146527	NA	NA	NA	NA	NA	NA	NA	NA	NA	NA	NA	NA	NA	NA	21102463&21102463&28067908	0.70&0.70&0.70	Crohn's_disease&Inflammatory_bowel_disease	-3.69	NA	NA	NA	NA	NA	-2	30	-14	-13	0	0	0	0	SCAMP3	NA	NA	0.0001718	0.0001469	C	NA	NA	NA	NA	NA	NA	NA	NA	NA	NA	NA	NA
chr3	52852589	chr3_52852589_T_C	T	C	8286510	CSQ=C	intron_variant	MODIFIER	STIMATE	ENSG00000213533	Transcript	ENST00000355083	protein_coding	ENST00000355083.11:c.305+14A>G	NA	NA	NA	NA	NA	NA	rs2276825&COSV61890511	1	NA	-1	NA	SNV	HGNC	HGNC:30526	YES	NM_198563.5	NA	1	P1	CCDS2866.1	ENSP00000347195	Q86TL2.118	NA	UPI000000DB9A	NA	NA	NA	NA	NA	NA	NA	0.2502	0.2035	0.3847	0.3165	0.2753	0.1237	0.2712	0.214	0.4831	0.3187	0.3098	0.2779	0.2447	0.2645	0.1179	0.2552	0.2132	0.4038	0.3848	0.3167	0.3233	0.2669	0.2437	0.2486	0.251	0.1286	0.4831	gnomADe_AMR	NA	0&1	1&1	30643251&36224396&30643256	NA	NA	NA	NA	NA	NA	NA	NA	NA	NA	NA	NA	2.764	0.167728	NA	NA	NA	NA	NA	NA	NA	NA	NA	NA	NA	NA	NA	NA	NA	NA	Smoking_initiation__ever_regular_vs_never_regular___MTAG_&Smoking_initiation__ever_regular_vs_never_regular_&Well-being_spectrum__multivariate_analysis_	-4.93	NA	NA	NA	NA	NA	41	-2	14	8	0	0	0	0	TMEM110-MUSTN1	NA	NA	-5.865e-05	-6.2e-05	T	ENSG00000055955	inter-alpha-trypsin_inhibitor_heavy_chain_4	ITIH4	0.640483	NA	NA	NA	NA	NA	NA	NA	NA
chr5	136056818	chr5_136056818_G_A	G	A	17917000	CSQ=A	intron_variant	MODIFIER	TGFBI	ENSG00000120708	Transcript	ENST00000442011	protein_coding	ENST00000442011.7:c.1678+23G>A	NA	NA	NA	NA	NA	NA	rs2072239&COSV59353895	1	NA	1	NA	SNV	HGNC	HGNC:11771	YES	NM_000358.3	NA	1	P1	CCDS47266.1	ENSP00000416330	Q15582.218	A0A0S2Z4Q2.38	UPI0000000C6A	NA	1	NA	NA	NA	NA	NA	0.1953	0.0106	0.2983	0.1984	0.2256	0.3374	0.252	0.04206	0.3349	0.1949	0.1844	0.2581	0.2447	0.2417	0.3413	0.1887	0.04422	0.1549	0.2412	0.2005	0.1959	0.2604	0.1582	0.2423	0.2013	0.3366	0.3413	gnomADe_SAS	NA	0&1	0&1	17903292&20357204&32366062	NA	NA	NA	NA	NA	NA	NA	NA	NA	NA	NA	NA	0.056	-0.650922	NA	NA	NA	NA	NA	NA	NA	NA	NA	NA	NA	NA	NA	NA	NA	NA	NA	-4.15	NA	NA	NA	NA	NA	32	18	-7	16	0	0	0	0	TGFBI	NA	NA	-8.2e-06	-7.9e-06	G	NA	NA	NA	NA	0.132	NA	NA	NA	NA	NA	NA	NA
chr19	51480419	chr19_51480419_G_A	G	A	20968600	CSQ=A	missense_variant	MODERATE	CEACAM18	ENSG00000213822	Transcript	ENST00000396477	protein_coding	ENST00000396477.5:c.139G>A	ENSP00000379738.4:p.Val47Met	243	139	47	V/M	Gtg/Atg	rs61743859&COSV67282481	1	NA	1	NA	SNV	HGNC	HGNC:31949	YES	NM_001405061.1	NA	5	P1	NA	ENSP00000379738	A8MTB9.106	NA	UPI0002C5E52C	NA	NA	deleterious(0.02)	benign(0.184)	NA	NA	NA	0.1849	0.171	0.1628	0.1111	0.2594	0.2188	0.2142	0.1823	0.1473	0.2781	0.1039	0.2212	0.2447	0.2463	0.226	0.2183	0.1884	0.2478	0.2	0.2783	0.1095	0.2198	0.3822	0.2434	0.2443	0.2203	0.3822	gnomADg_MID	NA	0&1	0&1	NA	NA	NA	NA	NA	NA	NA	NA	NA	NA	NA	NA	NA	8.805	0.738281	B	0.33249	0.1504	ENST00000396477	NA	P	NA	NA	T	0.33113	0.458564	D	A8MTB9	YES	NA	NA	NA	-0.774	NA	NA	NA	NA	0.031	15	-15	9	43	0	0	0	0.06	CEACAM18	NA	NA	-3.72e-05	-1.86e-05	.	NA	NA	NA	NA	0.906	0.0546143	0.0546143	0.0168144	0.0168144	-0.742722	likely_benign	0.1504
chr3	52852589	chr3_52852589_T_C	T	C	8286510	CSQ=C	intron_variant	MODIFIER	STIMATE	ENSG00000213533	Transcript	ENST00000355083	protein_coding	ENST00000355083.11:c.305+14A>G	NA	NA	NA	NA	NA	NA	rs2276825&COSV61890511	1	NA	-1	NA	SNV	HGNC	HGNC:30526	YES	NM_198563.5	NA	1	P1	CCDS2866.1	ENSP00000347195	Q86TL2.118	NA	UPI000000DB9A	NA	NA	NA	NA	NA	NA	NA	0.2502	0.2035	0.3847	0.3165	0.2753	0.1237	0.2712	0.214	0.4831	0.3187	0.3098	0.2779	0.2447	0.2645	0.1179	0.2552	0.2132	0.4038	0.3848	0.3167	0.3233	0.2669	0.2437	0.2486	0.251	0.1286	0.4831	gnomADe_AMR	NA	0&1	1&1	30643251&36224396&30643256	NA	NA	NA	NA	NA	NA	NA	NA	NA	NA	NA	NA	2.764	0.167728	NA	NA	NA	NA	NA	NA	NA	NA	NA	NA	NA	NA	NA	NA	NA	NA	Smoking_initiation__ever_regular_vs_never_regular___MTAG_&Smoking_initiation__ever_regular_vs_never_regular_&Well-being_spectrum__multivariate_analysis_	-4.93	NA	NA	NA	NA	NA	41	-2	14	8	0	0	0	0	TMEM110-MUSTN1	NA	NA	-5.865e-05	-6.2e-05	T	ENSG00000055955	inter-alpha-trypsin_inhibitor_heavy_chain_4	ITIH4	0.640483	NA	NA	NA	NA	NA	NA	NA	NA
chr5	136056818	chr5_136056818_G_A	G	A	17917000	CSQ=A	intron_variant	MODIFIER	TGFBI	ENSG00000120708	Transcript	ENST00000442011	protein_coding	ENST00000442011.7:c.1678+23G>A	NA	NA	NA	NA	NA	NA	rs2072239&COSV59353895	1	NA	1	NA	SNV	HGNC	HGNC:11771	YES	NM_000358.3	NA	1	P1	CCDS47266.1	ENSP00000416330	Q15582.218	A0A0S2Z4Q2.38	UPI0000000C6A	NA	1	NA	NA	NA	NA	NA	0.1953	0.0106	0.2983	0.1984	0.2256	0.3374	0.252	0.04206	0.3349	0.1949	0.1844	0.2581	0.2447	0.2417	0.3413	0.1887	0.04422	0.1549	0.2412	0.2005	0.1959	0.2604	0.1582	0.2423	0.2013	0.3366	0.3413	gnomADe_SAS	NA	0&1	0&1	17903292&20357204&32366062	NA	NA	NA	NA	NA	NA	NA	NA	NA	NA	NA	NA	0.056	-0.650922	NA	NA	NA	NA	NA	NA	NA	NA	NA	NA	NA	NA	NA	NA	NA	NA	NA	-4.15	NA	NA	NA	NA	NA	32	18	-7	16	0	0	0	0	TGFBI	NA	NA	-8.2e-06	-7.9e-06	G	NA	NA	NA	NA	0.132	NA	NA	NA	NA	NA	NA	NA
chr7	95410133	chr7_95410133_C_T	C	T	14252700	CSQ=T	intron_variant	MODIFIER	PON2	ENSG00000105854	Transcript	ENST00000222572	protein_coding	ENST00000222572.8:c.495-32G>A	NA	NA	NA	NA	NA	NA	rs2286232	1	NA	-1	NA	SNV	HGNC	HGNC:9205	YES	NM_000305.3	NA	1	P1	CCDS5640.1	ENSP00000222572	Q15165.193	NA	UPI000000D8F3	Q15165-2	1	NA	NA	NA	NA	NA	0.2821	0.3283	0.232	0.1885	0.2485	0.3865	0.2672	0.2939	0.2122	0.1749	0.1889	0.4331	0.245	0.2474	0.3635	0.2678	0.2849	0.3717	0.2201	0.1844	0.1919	0.4507	0.2437	0.2427	0.2361	0.3636	0.4507	gnomADg_FIN	benign	NA	1	NA	NA	NA	NA	NA	NA	NA	NA	NA	NA	NA	NA	NA	2.639	0.156067	NA	NA	NA	NA	NA	NA	NA	NA	NA	NA	NA	NA	NA	NA	NA	NA	NA	-5.37	NA	NA	NA	NA	NA	-12	-49	7	-49	0	0	0	0	PON2	NA	NA	0.0002011	0.000123	T	NA	NA	NA	NA	0.823	NA	NA	NA	NA	NA	NA	NA
chr7	95410133	chr7_95410133_C_T	C	T	14252700	CSQ=T	intron_variant	MODIFIER	PON2	ENSG00000105854	Transcript	ENST00000222572	protein_coding	ENST00000222572.8:c.495-32G>A	NA	NA	NA	NA	NA	NA	rs2286232	1	NA	-1	NA	SNV	HGNC	HGNC:9205	YES	NM_000305.3	NA	1	P1	CCDS5640.1	ENSP00000222572	Q15165.193	NA	UPI000000D8F3	Q15165-2	1	NA	NA	NA	NA	NA	0.2821	0.3283	0.232	0.1885	0.2485	0.3865	0.2672	0.2939	0.2122	0.1749	0.1889	0.4331	0.245	0.2474	0.3635	0.2678	0.2849	0.3717	0.2201	0.1844	0.1919	0.4507	0.2437	0.2427	0.2361	0.3636	0.4507	gnomADg_FIN	benign	NA	1	NA	NA	NA	NA	NA	NA	NA	NA	NA	NA	NA	NA	NA	2.639	0.156067	NA	NA	NA	NA	NA	NA	NA	NA	NA	NA	NA	NA	NA	NA	NA	NA	NA	-5.37	NA	NA	NA	NA	NA	-12	-49	7	-49	0	0	0	0	PON2	NA	NA	0.0002011	0.000123	T	NA	NA	NA	NA	0.823	NA	NA	NA	NA	NA	NA	NA
chr19	42878216	chr19_42878216_T_G	T	G	106891000	G	missense_variant	MODERATE	PSG1	ENSG00000231924	Transcript	ENST00000436291	protein_coding	ENST00000436291.7:c.127A>C	ENSP00000413041.2:p.Thr43Pro	259	127	43	T/P	Acc/Ccc	rs707745&COSV54944783	1	NA	-1	NA	SNV	HGNC	HGNC:9514	YES	NM_001184825.2	NA	1	A2	CCDS54275.1	ENSP00000413041	P11464.203	NA	UPI000013279D	P11464-1	NA	tolerated(0.38)	NA	NA	NA	NA	0.4323	0.5325	0.4222	0.4276	0.2505	0.4959	0.3157	0.4902	0.3595	0.3404	0.4196	0.2487	0.2451	0.2911	0.4233	0.3583	0.5307	0.3053	0.3702	0.3654	0.4175	0.2502	0.3089	0.2582	0.3499	0.4582	0.5325	AFR	NA	0&1	0&1	NA	NA	NA	NA	NA	NA	NA	NA	NA	NA	NA	NA	NA	0.108	-0.51989	B&B&B&B&B&B	0.0002	0.0403&0.0413&0.0382&0.035&0.0387&0.0402	ENST00000436291&ENST00000595124&ENST00000595356&ENST00000403380&ENST00000312439&ENST00000244296	NA	P&P&P&P	B&.&B&B&B&B	B&.&B&B&B&B	NA	NA	NA	T&.&.&T&T&T	P11464&M0R235&P11464-3&G5E9F7&P11464-2&P11464-4	.&.&.&.&YES&.	NA	NA	NA	NA	NA	NA	NA	NA	0.066	-7	20	-7	-23	0	0	0	0	PSG1	NA	NA	0.02768	0.0124	t	ENSG00000231924	pregnancy_specific_beta-1-glycoprotein_1	PSG1	0.586801	0.951	0.0526574	0.0526574	0.0500039	0.0500039	-0.757474	likely_benign	0.0403
chr1	155261754	chr1_155261754_T_G	T	G	33103300	CSQ=G	intron_variant	MODIFIER	SCAMP3	ENSG00000116521	Transcript	ENST00000302631	protein_coding	ENST00000302631.8:c.67-20A>C	NA	NA	NA	NA	NA	NA	rs2242576&COSV56947090	1	NA	-1	NA	SNV	HGNC	HGNC:10565	YES	NM_005698.4	NA	1	P1	CCDS1105.1	ENSP00000307275	O14828.202	NA	UPI000013E800	O14828-1	NA	NA	NA	NA	NA	NA	0.4866	0.6657	0.3285	0.6984	0.2753	0.3558	0.3442	0.6636	0.4128	0.2283	0.704	0.2949	0.2451	0.3019	0.3289	0.3922	0.65	0.1066	0.3422	0.2233	0.7041	0.2986	0.2405	0.2553	0.3635	0.3403	0.7041	gnomADg_EAS	NA	0&1	0&1	NA	NA	NA	NA	NA	NA	NA	NA	NA	NA	NA	NA	NA	14.87	1.36805	NA	NA	NA	NA	NA	NA	NA	NA	NA	NA	NA	NA	NA	NA	NA	NA	NA	-1.73	NA	NA	NA	NA	NA	-27	22	23	-5	0	0.01	0	0	SCAMP3	NA	NA	0.0001433	0.0001194	G	NA	NA	NA	NA	0.742	NA	NA	NA	NA	NA	NA	NA
chr1	155261754	chr1_155261754_T_G	T	G	33103300	G	downstream_gene_variant	MODIFIER	CLK2	ENSG00000176444	Transcript	ENST00000368361	protein_coding	NA	NA	NA	NA	NA	NA	NA	rs2242576&COSV56947090	1	1114	-1	NA	SNV	HGNC	HGNC:2069	YES	NM_001294338.2	NA	1	P4	CCDS72939.1	ENSP00000357345	P49760.215	A8K7I0.122	UPI0000127AD2	P49760-1	NA	NA	NA	NA	NA	NA	0.4866	0.6657	0.3285	0.6984	0.2753	0.3558	0.3442	0.6636	0.4128	0.2283	0.704	0.2949	0.2451	0.3019	0.3289	0.3922	0.65	0.1066	0.3422	0.2233	0.7041	0.2986	0.2405	0.2553	0.3635	0.3403	0.7041	gnomADg_EAS	NA	0&1	0&1	NA	NA	NA	NA	NA	NA	NA	NA	NA	NA	NA	NA	NA	14.87	1.36805	NA	NA	NA	NA	NA	NA	NA	NA	NA	NA	NA	NA	NA	NA	NA	NA	NA	-1.73	NA	NA	NA	NA	NA	-27	22	23	-5	0	0.01	0	0	SCAMP3	NA	NA	0.0001433	0.0001194	G	NA	NA	NA	NA	0.0785	NA	NA	NA	NA	NA	NA	NA
chr19	42878216	chr19_42878216_T_G	T	G	106891000	G	missense_variant	MODERATE	PSG1	ENSG00000231924	Transcript	ENST00000436291	protein_coding	ENST00000436291.7:c.127A>C	ENSP00000413041.2:p.Thr43Pro	259	127	43	T/P	Acc/Ccc	rs707745&COSV54944783	1	NA	-1	NA	SNV	HGNC	HGNC:9514	YES	NM_001184825.2	NA	1	A2	CCDS54275.1	ENSP00000413041	P11464.203	NA	UPI000013279D	P11464-1	NA	tolerated(0.38)	NA	NA	NA	NA	0.4323	0.5325	0.4222	0.4276	0.2505	0.4959	0.3157	0.4902	0.3595	0.3404	0.4196	0.2487	0.2451	0.2911	0.4233	0.3583	0.5307	0.3053	0.3702	0.3654	0.4175	0.2502	0.3089	0.2582	0.3499	0.4582	0.5325	AFR	NA	0&1	0&1	NA	NA	NA	NA	NA	NA	NA	NA	NA	NA	NA	NA	NA	0.108	-0.51989	B&B&B&B&B&B	0.0002	0.0403&0.0413&0.0382&0.035&0.0387&0.0402	ENST00000436291&ENST00000595124&ENST00000595356&ENST00000403380&ENST00000312439&ENST00000244296	NA	P&P&P&P	B&.&B&B&B&B	B&.&B&B&B&B	NA	NA	NA	T&.&.&T&T&T	P11464&M0R235&P11464-3&G5E9F7&P11464-2&P11464-4	.&.&.&.&YES&.	NA	NA	NA	NA	NA	NA	NA	NA	0.066	-7	20	-7	-23	0	0	0	0	PSG1	NA	NA	0.02768	0.0124	t	ENSG00000231924	pregnancy_specific_beta-1-glycoprotein_1	PSG1	0.586801	0.951	0.0526574	0.0526574	0.0500039	0.0500039	-0.757474	likely_benign	0.0403
chr1	45014100	chr1_45014100_G_T	G	T	21775000	CSQ=T	intron_variant	MODIFIER	UROD	ENSG00000126088	Transcript	ENST00000246337	protein_coding	ENST00000246337.9:c.636+30G>T	NA	NA	NA	NA	NA	NA	rs11211066&COSV55799847	1	NA	1	NA	SNV	HGNC	HGNC:12591	YES	NM_000374.5	NA	1	P1	CCDS518.1	ENSP00000246337	P06132.232	NA	UPI0000112E85	NA	1	NA	NA	NA	NA	NA	0.2456	0.1551	0.4107	0.2887	0.2087	0.2444	0.2635	0.1668	0.3883	0.2628	0.2687	0.2379	0.2452	0.248	0.2592	0.2324	0.1631	0.2675	0.3268	0.2558	0.2844	0.2282	0.1962	0.2468	0.2416	0.2535	0.4107	AMR	NA	0&1	0&1	NA	NA	NA	NA	NA	NA	NA	NA	NA	NA	NA	NA	NA	7.342	0.582493	NA	NA	NA	NA	NA	NA	NA	NA	NA	NA	NA	NA	NA	NA	NA	NA	NA	-2.45	NA	NA	NA	NA	NA	-46	49	11	-30	0	0	0	0.01	UROD	NA	NA	-0.0001409	-7.045e-05	G	NA	NA	NA	NA	0.18	NA	NA	NA	NA	NA	NA	NA
chr1	45014100	chr1_45014100_G_T	G	T	21775000	T	downstream_gene_variant	MODIFIER	ZSWIM5	ENSG00000162415	Transcript	ENST00000359600	protein_coding	NA	NA	NA	NA	NA	NA	NA	rs11211066&COSV55799847	1	2299	-1	NA	SNV	HGNC	HGNC:29299	YES	NM_020883.2	NA	1	P1	CCDS41319.1	ENSP00000352614	Q9P217.138	NA	UPI00001C1D76	NA	NA	NA	NA	NA	NA	NA	0.2456	0.1551	0.4107	0.2887	0.2087	0.2444	0.2635	0.1668	0.3883	0.2628	0.2687	0.2379	0.2452	0.248	0.2592	0.2324	0.1631	0.2675	0.3268	0.2558	0.2844	0.2282	0.1962	0.2468	0.2416	0.2535	0.4107	AMR	NA	0&1	0&1	NA	NA	NA	NA	NA	NA	NA	NA	NA	NA	NA	NA	NA	7.342	0.582493	NA	NA	NA	NA	NA	NA	NA	NA	NA	NA	NA	NA	NA	NA	NA	NA	NA	-2.45	NA	NA	NA	NA	NA	-46	49	11	-30	0	0	0	0.01	UROD	NA	NA	-0.0001409	-7.045e-05	G	NA	NA	NA	NA	0.687	NA	NA	NA	NA	NA	NA	NA
chr1	45014100	chr1_45014100_G_T	G	T	21775000	T	upstream_gene_variant	MODIFIER	HECTD3	ENSG00000126107	Transcript	ENST00000372172	protein_coding	NA	NA	NA	NA	NA	NA	NA	rs11211066&COSV55799847	1	2776	-1	NA	SNV	HGNC	HGNC:26117	YES	NM_024602.6	NA	5	P1	CCDS41318.1	ENSP00000361245	Q5T447.158	NA	UPI0000204F79	Q5T447-1	NA	NA	NA	NA	NA	NA	0.2456	0.1551	0.4107	0.2887	0.2087	0.2444	0.2635	0.1668	0.3883	0.2628	0.2687	0.2379	0.2452	0.248	0.2592	0.2324	0.1631	0.2675	0.3268	0.2558	0.2844	0.2282	0.1962	0.2468	0.2416	0.2535	0.4107	AMR	NA	0&1	0&1	NA	NA	NA	NA	NA	NA	NA	NA	NA	NA	NA	NA	NA	7.342	0.582493	NA	NA	NA	NA	NA	NA	NA	NA	NA	NA	NA	NA	NA	NA	NA	NA	NA	-2.45	NA	NA	NA	NA	NA	-46	49	11	-30	0	0	0	0.01	UROD	NA	NA	-0.0001409	-7.045e-05	G	NA	NA	NA	NA	0.637	NA	NA	NA	NA	NA	NA	NA
chr1	45014100	chr1_45014100_G_T	G	T	21775000	CSQ=T	intron_variant	MODIFIER	UROD	ENSG00000126088	Transcript	ENST00000246337	protein_coding	ENST00000246337.9:c.636+30G>T	NA	NA	NA	NA	NA	NA	rs11211066&COSV55799847	1	NA	1	NA	SNV	HGNC	HGNC:12591	YES	NM_000374.5	NA	1	P1	CCDS518.1	ENSP00000246337	P06132.232	NA	UPI0000112E85	NA	1	NA	NA	NA	NA	NA	0.2456	0.1551	0.4107	0.2887	0.2087	0.2444	0.2635	0.1668	0.3883	0.2628	0.2687	0.2379	0.2452	0.248	0.2592	0.2324	0.1631	0.2675	0.3268	0.2558	0.2844	0.2282	0.1962	0.2468	0.2416	0.2535	0.4107	AMR	NA	0&1	0&1	NA	NA	NA	NA	NA	NA	NA	NA	NA	NA	NA	NA	NA	7.342	0.582493	NA	NA	NA	NA	NA	NA	NA	NA	NA	NA	NA	NA	NA	NA	NA	NA	NA	-2.45	NA	NA	NA	NA	NA	-46	49	11	-30	0	0	0	0.01	UROD	NA	NA	-0.0001409	-7.045e-05	G	NA	NA	NA	NA	0.18	NA	NA	NA	NA	NA	NA	NA
chr1	45014100	chr1_45014100_G_T	G	T	21775000	T	downstream_gene_variant	MODIFIER	ZSWIM5	ENSG00000162415	Transcript	ENST00000359600	protein_coding	NA	NA	NA	NA	NA	NA	NA	rs11211066&COSV55799847	1	2299	-1	NA	SNV	HGNC	HGNC:29299	YES	NM_020883.2	NA	1	P1	CCDS41319.1	ENSP00000352614	Q9P217.138	NA	UPI00001C1D76	NA	NA	NA	NA	NA	NA	NA	0.2456	0.1551	0.4107	0.2887	0.2087	0.2444	0.2635	0.1668	0.3883	0.2628	0.2687	0.2379	0.2452	0.248	0.2592	0.2324	0.1631	0.2675	0.3268	0.2558	0.2844	0.2282	0.1962	0.2468	0.2416	0.2535	0.4107	AMR	NA	0&1	0&1	NA	NA	NA	NA	NA	NA	NA	NA	NA	NA	NA	NA	NA	7.342	0.582493	NA	NA	NA	NA	NA	NA	NA	NA	NA	NA	NA	NA	NA	NA	NA	NA	NA	-2.45	NA	NA	NA	NA	NA	-46	49	11	-30	0	0	0	0.01	UROD	NA	NA	-0.0001409	-7.045e-05	G	NA	NA	NA	NA	0.687	NA	NA	NA	NA	NA	NA	NA
chr1	45014100	chr1_45014100_G_T	G	T	21775000	T	upstream_gene_variant	MODIFIER	HECTD3	ENSG00000126107	Transcript	ENST00000372172	protein_coding	NA	NA	NA	NA	NA	NA	NA	rs11211066&COSV55799847	1	2776	-1	NA	SNV	HGNC	HGNC:26117	YES	NM_024602.6	NA	5	P1	CCDS41318.1	ENSP00000361245	Q5T447.158	NA	UPI0000204F79	Q5T447-1	NA	NA	NA	NA	NA	NA	0.2456	0.1551	0.4107	0.2887	0.2087	0.2444	0.2635	0.1668	0.3883	0.2628	0.2687	0.2379	0.2452	0.248	0.2592	0.2324	0.1631	0.2675	0.3268	0.2558	0.2844	0.2282	0.1962	0.2468	0.2416	0.2535	0.4107	AMR	NA	0&1	0&1	NA	NA	NA	NA	NA	NA	NA	NA	NA	NA	NA	NA	NA	7.342	0.582493	NA	NA	NA	NA	NA	NA	NA	NA	NA	NA	NA	NA	NA	NA	NA	NA	NA	-2.45	NA	NA	NA	NA	NA	-46	49	11	-30	0	0	0	0.01	UROD	NA	NA	-0.0001409	-7.045e-05	G	NA	NA	NA	NA	0.637	NA	NA	NA	NA	NA	NA	NA
chr21	45989666	chr21_45989666_C_A	C	A	12340000	CSQ=A	intron_variant	MODIFIER	COL6A1	ENSG00000142156	Transcript	ENST00000361866	protein_coding	ENST00000361866.8:c.903+14C>A	NA	NA	NA	NA	NA	NA	rs34495634&COSV62613515&COSV62614364	1	NA	1	NA	SNV	HGNC	HGNC:2211	YES	NM_001848.3	NA	1	P1	CCDS13727.1	ENSP00000355180	P12109.224	A0A384P5H7.25	UPI000019B179	NA	1	NA	NA	NA	NA	NA	0.094	0.0287	0.1556	0.004	0.2435	0.0777	0.1828	0.05258	0.1505	0.1599	0.003754	0.2704	0.2452	0.1942	0.108	0.1716	0.0578	0.2072	0.1825	0.1581	0.005601	0.2722	0.09494	0.2415	0.1659	0.09627	0.2722	gnomADg_FIN	benign	0&1&1	1&1&1	25741868&23757202	NA	NA	NA	NA	NA	NA	NA	NA	NA	NA	NA	NA	0.31	-0.300919	NA	NA	NA	NA	NA	NA	NA	NA	NA	NA	NA	NA	NA	NA	NA	NA	ClinVar:_phenotype_not_specified&Collagen_VI-related_myopathy	-3.79	NA	NA	NA	NA	NA	42	-13	-33	-30	0	0	0	0	COL6A1	NA	NA	6.16e-05	8.214e-05	.	NA	NA	NA	NA	0.0443	NA	NA	NA	NA	NA	NA	NA
chr17	80246109	chr17_80246109_T_C	T	C	26321200	CSQ=C	intron_variant	MODIFIER	SLC26A11	ENSG00000181045	Transcript	ENST00000361193	protein_coding	ENST00000361193.8:c.1098-45T>C	NA	NA	NA	NA	NA	NA	rs34818744&COSV63278816	1	NA	1	NA	SNV	HGNC	HGNC:14471	YES	NM_001166347.2	NA	1	P1	CCDS11771.2	ENSP00000355384	Q86WA9.146	NA	UPI000003E7B7	NA	NA	NA	NA	NA	NA	NA	0.2925	0.2133	0.4035	0.3462	0.2286	0.3313	0.2904	0.23	0.4181	0.2993	0.3726	0.2551	0.2453	0.2745	0.3188	0.2648	0.2351	0.273	0.3447	0.3082	0.3517	0.2573	0.193	0.2528	0.2808	0.3229	0.4181	gnomADe_AMR	NA	0&1	0&1	NA	NA	NA	NA	NA	NA	NA	NA	NA	NA	NA	NA	NA	0.462	-0.220013	NA	NA	NA	NA	NA	NA	NA	NA	NA	NA	NA	NA	NA	NA	NA	NA	NA	-3.66	NA	NA	NA	NA	NA	45	-21	-20	-8	0	0	0	0	SLC26A11	NA	NA	-0.0004935	-0.0002627	C	NA	NA	NA	NA	0.0316	NA	NA	NA	NA	NA	NA	NA
chr19	50910650	chr19_50910650_A_T	A	T	23835600	CSQ=T	intron_variant	MODIFIER	KLK4	ENSG00000167749	Transcript	ENST00000324041	protein_coding	ENST00000324041.6:c.61+28T>A	NA	NA	NA	NA	NA	NA	rs2978642	1	NA	-1	NA	SNV	HGNC	HGNC:6365	YES	NM_004917.5	NA	1	P1	CCDS12809.1	ENSP00000326159	NA	A0A0C4DFQ5.66	UPI0000000896	NA	1	NA	NA	NA	NA	NA	0.3628	0.6392	0.281	0.2192	0.2495	0.3119	0.2664	0.5433	0.2174	0.2193	0.2401	0.2148	0.2453	0.2622	0.3336	0.3259	0.5401	0.295	0.2616	0.222	0.2319	0.2058	0.3703	0.2418	0.3255	0.3234	0.6392	AFR	benign	NA	1	22970239&28445870&36422720	NA	NA	NA	NA	NA	NA	NA	NA	NA	NA	NA	NA	2.925	0.182388	NA	NA	NA	NA	NA	NA	NA	NA	NA	NA	NA	NA	NA	NA	28445870	0.01	NA	-1.87	NA	NA	NA	NA	NA	-36	-47	-35	28	0	0	0.01	0.03	KLK4	NA	NA	0.000192	9.57e-05	A	NA	NA	NA	NA	0.252	NA	NA	NA	NA	NA	NA	NA
chr21	33506143	chr21_33506143_A_T	A	T	7179940	CSQ=T	intron_variant	MODIFIER	GART	ENSG00000159131	Transcript	ENST00000381815	protein_coding	ENST00000381815.9:c.2453-39T>A	NA	NA	NA	NA	NA	NA	rs2070390	1	NA	-1	NA	SNV	HGNC	HGNC:4163	YES	NM_000819.5	NA	1	P1	CCDS13627.1	ENSP00000371236	P22102.237	NA	UPI0000132A2A	P22102-1	NA	NA	NA	NA	NA	NA	0.1484	0.056	0.2147	0.1508	0.2346	0.135	0.2194	0.08234	0.2169	0.2054	0.1424	0.2916	0.2453	0.2302	0.1915	0.1951	0.08569	0.3111	0.2341	0.1952	0.1472	0.2942	0.1795	0.2398	0.2199	0.183	0.3111	gnomADg_AMI	NA	NA	NA	NA	NA	NA	NA	NA	NA	NA	NA	NA	NA	NA	NA	NA	0.589	-0.171115	NA	NA	NA	NA	NA	NA	NA	NA	NA	NA	NA	NA	NA	NA	NA	NA	NA	-2.41	NA	NA	NA	NA	NA	-39	-6	-48	33	0	0	0	0	GART	NA	NA	-9.394e-05	-4.89e-05	T	NA	NA	NA	NA	0.823	NA	NA	NA	NA	NA	NA	NA
chr16	347044	chr16_347044_G_T	G	T	30111900	CSQ=T	5_prime_UTR_variant	MODIFIER	AXIN1	ENSG00000103126	Transcript	ENST00000262320	protein_coding	ENST00000262320.8:c.-19C>A	NA	418	NA	NA	NA	NA	rs758033&COSV51984677	1	NA	-1	NA	SNV	HGNC	HGNC:903	YES	NM_003502.4	NA	1	A1	CCDS10405.1	ENSP00000262320	O15169.235	A0A0S2Z4R0.50	UPI000012669E	O15169-1	1	NA	NA	NA	NA	NA	0.2015	0.1581	0.1902	0.1052	0.2406	0.3272	0.2217	0.1735	0.1376	0.2635	0.1242	0.2021	0.2455	0.2456	0.3076	0.2167	0.1719	0.2763	0.1836	0.2464	0.1213	0.199	0.269	0.2519	0.2268	0.3095	0.3272	SAS	NA	0&1	0&1	24980784&34781631&18514389	NA	NA	NA	NA	NA	NA	NA	1	0	2	NA	NA	7.894	0.639821	NA	NA	NA	NA	NA	NA	NA	NA	NA	NA	NA	NA	NA	NA	NA	NA	NA	-1.74	NA	NA	NA	NA	NA	-32	-10	39	-10	0	0.02	0	0	AXIN1	NA	NA	-3.96e-05	-1.86e-05	T	NA	NA	NA	NA	0.169	NA	NA	NA	NA	NA	NA	NA
chr20	1636170	chr20_1636170_GGT_G	GGT	G	42694800	-	intron_variant	MODIFIER	SIRPG	ENSG00000089012	Transcript	ENST00000303415	protein_coding	ENST00000303415.7:c.748+16_748+17del	NA	NA	NA	NA	NA	NA	rs3833330	1	NA	-1	NA	deletion	HGNC	HGNC:15757	YES	NM_018556.4	NA	1	P2	CCDS13020.2	ENSP00000305529	Q9P1W8.175	NA	UPI00001AE5FD	Q9P1W8-1	NA	NA	NA	NA	NA	NA	0.2696	0.3086	0.3746	0.2103	0.2396	0.2342	0.2545	0.2895	0.3894	0.1855	0.1873	0.1741	0.2456	0.2325	0.2419	0.2607	0.2896	0.2671	0.3432	0.1905	0.1954	0.1759	0.1753	0.2482	0.2435	0.246	0.3894	gnomADe_AMR	NA	NA	NA	NA	NA	NA	NA	NA	NA	NA	NA	NA	NA	NA	NA	NA	10.45	0.901645	NA	NA	NA	NA	NA	NA	NA	NA	NA	NA	NA	NA	NA	NA	NA	NA	NA	-1.79	NA	NA	NA	NA	NA	-29	-48	18	12	0	0	0.01	0	SIRPG	NA	NA	-0.000535	-0.0002271	GT	ENSG00000089012	signal_regulatory_protein_gamma	SIRPG	0.829964	0.925	NA	NA	NA	NA	NA	NA	NA
chr20	1636170	chr20_1636170_GGT_G	GGT	G	42694800	-	intron_variant	MODIFIER	SIRPG	ENSG00000089012	Transcript	ENST00000303415	protein_coding	ENST00000303415.7:c.748+16_748+17del	NA	NA	NA	NA	NA	NA	rs3833330	1	NA	-1	NA	deletion	HGNC	HGNC:15757	YES	NM_018556.4	NA	1	P2	CCDS13020.2	ENSP00000305529	Q9P1W8.175	NA	UPI00001AE5FD	Q9P1W8-1	NA	NA	NA	NA	NA	NA	0.2696	0.3086	0.3746	0.2103	0.2396	0.2342	0.2545	0.2895	0.3894	0.1855	0.1873	0.1741	0.2456	0.2325	0.2419	0.2607	0.2896	0.2671	0.3432	0.1905	0.1954	0.1759	0.1753	0.2482	0.2435	0.246	0.3894	gnomADe_AMR	NA	NA	NA	NA	NA	NA	NA	NA	NA	NA	NA	NA	NA	NA	NA	NA	10.45	0.901645	NA	NA	NA	NA	NA	NA	NA	NA	NA	NA	NA	NA	NA	NA	NA	NA	NA	-1.79	NA	NA	NA	NA	NA	-29	-48	18	12	0	0	0.01	0	SIRPG	NA	NA	-0.000535	-0.0002271	GT	ENSG00000089012	signal_regulatory_protein_gamma	SIRPG	0.829964	0.925	NA	NA	NA	NA	NA	NA	NA
chr14	92088855	chr14_92088855_T_C	T	C	17440100	C	intron_variant	MODIFIER	ATXN3	ENSG00000066427	Transcript	ENST00000644486	protein_coding	ENST00000644486.2:c.388-38A>G	NA	NA	NA	NA	NA	NA	rs8003041	1	NA	-1	NA	SNV	HGNC	HGNC:7106	YES	NM_004993.6	NA	NA	P1	CCDS9900.1	ENSP00000496695	P54252.224	NA	UPI000013D23A	P54252-2	1	NA	NA	NA	NA	NA	0.3345	0.4107	0.1484	0.4405	0.2237	0.3681	0.2738	0.3705	0.1643	0.3282	0.4438	0.2294	0.2457	0.2613	0.3593	0.2827	0.3667	0.2505	0.1941	0.3169	0.4437	0.2329	0.2962	0.241	0.2687	0.3554	0.4438	gnomADe_EAS	NA	NA	NA	NA	NA	NA	NA	NA	NA	NA	NA	NA	NA	NA	NA	NA	10.19	0.877079	NA	NA	NA	NA	NA	NA	NA	NA	NA	NA	NA	NA	NA	NA	NA	NA	NA	0.695	NA	NA	NA	NA	NA	-38	-17	43	-38	0.01	0	0	0	ATXN3	NA	NA	-4.214e-05	-5.36e-05	T	ENSG00000066427&ENSG00000100815	ataxin_3&thyroid_hormone_receptor_interactor_11	ATXN3&TRIP11	0.6526309847831726&0.5646083950996399	0.895	NA	NA	NA	NA	NA	NA	NA
chr14	92088855	chr14_92088855_T_C	T	C	17440100	C	intron_variant	MODIFIER	ATXN3	ENSG00000066427	Transcript	ENST00000644486	protein_coding	ENST00000644486.2:c.388-38A>G	NA	NA	NA	NA	NA	NA	rs8003041	1	NA	-1	NA	SNV	HGNC	HGNC:7106	YES	NM_004993.6	NA	NA	P1	CCDS9900.1	ENSP00000496695	P54252.224	NA	UPI000013D23A	P54252-2	1	NA	NA	NA	NA	NA	0.3345	0.4107	0.1484	0.4405	0.2237	0.3681	0.2738	0.3705	0.1643	0.3282	0.4438	0.2294	0.2457	0.2613	0.3593	0.2827	0.3667	0.2505	0.1941	0.3169	0.4437	0.2329	0.2962	0.241	0.2687	0.3554	0.4438	gnomADe_EAS	NA	NA	NA	NA	NA	NA	NA	NA	NA	NA	NA	NA	NA	NA	NA	NA	10.19	0.877079	NA	NA	NA	NA	NA	NA	NA	NA	NA	NA	NA	NA	NA	NA	NA	NA	NA	0.695	NA	NA	NA	NA	NA	-38	-17	43	-38	0.01	0	0	0	ATXN3	NA	NA	-4.214e-05	-5.36e-05	T	ENSG00000066427&ENSG00000100815	ataxin_3&thyroid_hormone_receptor_interactor_11	ATXN3&TRIP11	0.6526309847831726&0.5646083950996399	0.895	NA	NA	NA	NA	NA	NA	NA
chr2	159886529	chr2_159886529_T_A	T	A	27670600	CSQ=A	missense_variant&splice_region_variant	MODERATE	LY75	ENSG00000054219	Transcript	ENST00000263636	protein_coding	ENST00000263636.5:c.804A>T	ENSP00000263636.4:p.Glu268Asp	878	804	268	E/D	gaA/gaT	rs2271381&COSV55102751	1	NA	-1	NA	SNV	HGNC	HGNC:6729	YES	NM_002349.4	NA	1	P1	CCDS2211.1	ENSP00000263636	O60449.190	NA	UPI00001AE885	O60449-1	NA	tolerated(0.32)	benign(0.015)	PDB-ENSP_mappings:7jpt.A&PDB-ENSP_mappings:7jpu.A&PDB-ENSP_mappings:7jpu.B&PDB-ENSP_mappings:7jpu.C&PDB-ENSP_mappings:7jpu.D	NA	NA	0.2354	0.0688	0.1916	0.1964	0.2555	0.5112	0.2565	0.09685	0.1732	0.378	0.212	0.1722	0.246	0.2673	0.5149	0.203	0.1015	0.2379	0.196	0.3741	0.1921	0.1604	0.481	0.2405	0.2397	0.5081	0.5149	gnomADe_SAS	NA	0&1	0&1	NA	NA	NA	NA	NA	NA	NA	NA	NA	NA	NA	NA	NA	18.19	1.86094	B&B&B	0.18122	0.1023&0.0991&0.098	ENST00000504764&ENST00000505052&ENST00000263636	N	P&P&P&P&P	.&.&B	.&.&B	NA	NA	NA	T&T&T	.&.&O60449	YES&.&YES	NA	NA	NA	1.44	NA	NA	NA	NA	0.047	1	10	-5	1	0.12	0	0	0	LY75-CD302	NA	NA	-0.000431	-0.0001936	T	NA	NA	NA	NA	0.998	0.0367373	0.0367373	0.0456692	0.0456692	-0.662501	likely_benign	0.098
chr16	71969833	chr16_71969833_C_T	C	T	32122700	CSQ=T	intron_variant	MODIFIER	PKD1L3	ENSG00000277481	Transcript	ENST00000620267	protein_coding	ENST00000620267.2:c.2184+42G>A	NA	NA	NA	NA	NA	NA	rs28629271&COSV58662070	1	NA	-1	NA	SNV	HGNC	HGNC:21716	YES	NM_181536.2	NA	1	P1	CCDS73912.1	ENSP00000480090	Q7Z443.153	NA	UPI00001A36E5	NA	NA	NA	NA	NA	NA	NA	0.3067	0.3124	0.2089	0.2867	0.2535	0.4438	0.2661	0.2979	0.1926	0.3085	0.2465	0.2503	0.246	0.2654	0.3998	0.2665	0.3005	0.2182	0.2299	0.3014	0.2556	0.2508	0.3418	0.2455	0.2694	0.4098	0.4438	SAS	NA	0&1	0&1	NA	NA	NA	NA	NA	NA	NA	NA	NA	NA	NA	NA	NA	4.299	0.300855	NA	NA	NA	NA	NA	NA	NA	NA	NA	NA	NA	NA	NA	NA	NA	NA	NA	-1.32	NA	NA	NA	NA	NA	-3	17	42	17	0	0	0	0	PKD1L3	NA	NA	0.00523	0.002695	C	NA	NA	NA	NA	NA	NA	NA	NA	NA	NA	NA	NA
chr2	159886529	chr2_159886529_T_A	T	A	27670600	CSQ=A	missense_variant&splice_region_variant	MODERATE	LY75	ENSG00000054219	Transcript	ENST00000263636	protein_coding	ENST00000263636.5:c.804A>T	ENSP00000263636.4:p.Glu268Asp	878	804	268	E/D	gaA/gaT	rs2271381&COSV55102751	1	NA	-1	NA	SNV	HGNC	HGNC:6729	YES	NM_002349.4	NA	1	P1	CCDS2211.1	ENSP00000263636	O60449.190	NA	UPI00001AE885	O60449-1	NA	tolerated(0.32)	benign(0.015)	PDB-ENSP_mappings:7jpt.A&PDB-ENSP_mappings:7jpu.A&PDB-ENSP_mappings:7jpu.B&PDB-ENSP_mappings:7jpu.C&PDB-ENSP_mappings:7jpu.D	NA	NA	0.2354	0.0688	0.1916	0.1964	0.2555	0.5112	0.2565	0.09685	0.1732	0.378	0.212	0.1722	0.246	0.2673	0.5149	0.203	0.1015	0.2379	0.196	0.3741	0.1921	0.1604	0.481	0.2405	0.2397	0.5081	0.5149	gnomADe_SAS	NA	0&1	0&1	NA	NA	NA	NA	NA	NA	NA	NA	NA	NA	NA	NA	NA	18.19	1.86094	B&B&B	0.18122	0.1023&0.0991&0.098	ENST00000504764&ENST00000505052&ENST00000263636	N	P&P&P&P&P	.&.&B	.&.&B	NA	NA	NA	T&T&T	.&.&O60449	YES&.&YES	NA	NA	NA	1.44	NA	NA	NA	NA	0.047	1	10	-5	1	0.12	0	0	0	LY75-CD302	NA	NA	-0.000431	-0.0001936	T	NA	NA	NA	NA	0.998	0.0367373	0.0367373	0.0456692	0.0456692	-0.662501	likely_benign	0.098
chr4	75957535	chr4_75957535_G_A	G	A	26544700	CSQ=A	synonymous_variant	LOW	SDAD1	ENSG00000198301	Transcript	ENST00000356260	protein_coding	ENST00000356260.10:c.1752C>T	ENSP00000348596.5:p.Asp584%3D	1856	1752	584	D	gaC/gaT	rs2242470&COSV62402442	1	NA	-1	NA	SNV	HGNC	HGNC:25537	YES	NM_018115.4	NA	1	P1	CCDS3573.2	ENSP00000348596	Q9NVU7.157	NA	UPI000020B02A	Q9NVU7-1	NA	NA	NA	NA	NA	NA	0.2276	0.0976	0.3055	0.3641	0.2465	0.1881	0.2574	0.1199	0.3182	0.2736	0.3825	0.2917	0.2462	0.2614	0.1978	0.2215	0.1183	0.307	0.2788	0.267	0.3697	0.2798	0.1561	0.2487	0.2399	0.2029	0.3825	gnomADe_EAS	NA	0&1	0&1	33866639&15753903	NA	NA	NA	NA	NA	NA	NA	NA	NA	NA	NA	NA	10.25	0.882971	NA	NA	NA	NA	NA	NA	NA	NA	NA	NA	NA	NA	NA	NA	NA	NA	NA	1.16	NA	NA	NA	NA	NA	-17	23	-1	-17	0	0	0	0.02	SDAD1	NA	NA	8.106e-05	5.615e-05	G	ENSG00000138744&ENSG00000198301	N-acylethanolamine_acid_amidase&SDA1_domain_containing_1	NAAA&SDAD1	0.5269746780395508&0.5654314160346985	0.942	NA	NA	NA	NA	NA	NA	NA
chr19	1106478	chr19_1106478_G_C	G	C	37638800	C	downstream_gene_variant	MODIFIER	SBNO2	ENSG00000064932	Transcript	ENST00000361757	protein_coding	NA	NA	NA	NA	NA	NA	NA	rs8178977&COSV62323474	1	1160	-1	NA	SNV	HGNC	HGNC:29158	YES	NM_014963.3	NA	1	P2	CCDS45894.1	ENSP00000354733	Q9Y2G9.141	NA	UPI0000140680	Q9Y2G9-1	NA	NA	NA	NA	NA	NA	0.237	0.2753	0.3818	0.1151	0.2207	0.2249	0.2591	0.2845	0.3777	0.267	0.1306	0.2714	0.2462	0.2443	0.2272	0.2626	0.2861	0.2769	0.3387	0.2671	0.1296	0.2877	0.288	0.2401	0.2706	0.215	0.3818	AMR	benign	0&1	1&1	22259188&22715394&20477822&35453406&29739929&28584708&30766545&31174203&17156480	NA	NA	NA	NA	NA	NA	NA	NA	NA	NA	NA	NA	2.64	0.156116	NA	NA	NA	NA	NA	NA	NA	NA	NA	NA	NA	NA	NA	NA	31174203	0.7	Non-melanoma_skin_cancer&Basal_cell_carcinoma	-1.02	NA	NA	NA	NA	NA	32	46	-15	-22	0	0	0	0	GPX4	NA	NA	-0.001128	-0.0002267	G	ENSG00000167468	glutathione_peroxidase_4	GPX4	0.649848	0.0523	NA	NA	NA	NA	NA	NA	NA
chr19	1106478	chr19_1106478_G_C	G	C	37638800	CSQ=C	intron_variant	MODIFIER	GPX4	ENSG00000167468	Transcript	ENST00000354171	protein_coding	ENST00000354171.13:c.561+19G>C	NA	NA	NA	NA	NA	NA	rs8178977&COSV62323474	1	NA	1	NA	SNV	HGNC	HGNC:4556	YES	NM_002085.5	NA	1	P2	CCDS42457.1	ENSP00000346103	P36969.220	NA	UPI00001AAC3F	P36969-1	1	NA	NA	NA	NA	NA	0.237	0.2753	0.3818	0.1151	0.2207	0.2249	0.2591	0.2845	0.3777	0.267	0.1306	0.2714	0.2462	0.2443	0.2272	0.2626	0.2861	0.2769	0.3387	0.2671	0.1296	0.2877	0.288	0.2401	0.2706	0.215	0.3818	AMR	benign	0&1	1&1	22259188&22715394&20477822&35453406&29739929&28584708&30766545&31174203&17156480	NA	NA	NA	NA	NA	NA	NA	NA	NA	NA	NA	NA	2.64	0.156116	NA	NA	NA	NA	NA	NA	NA	NA	NA	NA	NA	NA	NA	NA	31174203	0.7	Non-melanoma_skin_cancer&Basal_cell_carcinoma	-1.02	NA	NA	NA	NA	NA	32	46	-15	-22	0	0	0	0	GPX4	NA	NA	-0.001128	-0.0002267	G	ENSG00000167468	glutathione_peroxidase_4	GPX4	0.649848	0.582	NA	NA	NA	NA	NA	NA	NA
chr4	75957535	chr4_75957535_G_A	G	A	26544700	CSQ=A	synonymous_variant	LOW	SDAD1	ENSG00000198301	Transcript	ENST00000356260	protein_coding	ENST00000356260.10:c.1752C>T	ENSP00000348596.5:p.Asp584%3D	1856	1752	584	D	gaC/gaT	rs2242470&COSV62402442	1	NA	-1	NA	SNV	HGNC	HGNC:25537	YES	NM_018115.4	NA	1	P1	CCDS3573.2	ENSP00000348596	Q9NVU7.157	NA	UPI000020B02A	Q9NVU7-1	NA	NA	NA	NA	NA	NA	0.2276	0.0976	0.3055	0.3641	0.2465	0.1881	0.2574	0.1199	0.3182	0.2736	0.3825	0.2917	0.2462	0.2614	0.1978	0.2215	0.1183	0.307	0.2788	0.267	0.3697	0.2798	0.1561	0.2487	0.2399	0.2029	0.3825	gnomADe_EAS	NA	0&1	0&1	33866639&15753903	NA	NA	NA	NA	NA	NA	NA	NA	NA	NA	NA	NA	10.25	0.882971	NA	NA	NA	NA	NA	NA	NA	NA	NA	NA	NA	NA	NA	NA	NA	NA	NA	1.16	NA	NA	NA	NA	NA	-17	23	-1	-17	0	0	0	0.02	SDAD1	NA	NA	8.106e-05	5.615e-05	G	ENSG00000138744&ENSG00000198301	N-acylethanolamine_acid_amidase&SDA1_domain_containing_1	NAAA&SDAD1	0.5269746780395508&0.5654314160346985	0.942	NA	NA	NA	NA	NA	NA	NA
chr1	12022277	chr1_12022277_A_T	A	T	23994600	CSQ=T	missense_variant	MODERATE	MIIP	ENSG00000116691	Transcript	ENST00000235332	protein_coding	ENST00000235332.6:c.297A>T	ENSP00000235332.4:p.Lys99Asn	434	297	99	K/N	aaA/aaT	rs11553925&COSV52427686	1	NA	1	NA	SNV	HGNC	HGNC:25715	YES	NM_021933.4	NA	1	P1	CCDS143.1	ENSP00000235332	Q5JXC2.124	NA	UPI000013C9CB	Q5JXC2-1	NA	deleterious(0.03)	possibly_damaging(0.686)	NA	NA	NA	0.1621	0.1762	0.1398	0.0685	0.2515	0.1636	0.1997	0.1736	0.1042	0.2152	0.05056	0.2865	0.2463	0.2037	0.1718	0.2101	0.1694	0.2826	0.1387	0.2205	0.05343	0.2889	0.1614	0.2527	0.1988	0.1651	0.2889	gnomADg_FIN	NA	0&1	0&1	NA	NA	NA	NA	NA	NA	NA	NA	NA	NA	NA	NA	NA	14.38	1.29941	B	0.46585	0.2327	ENST00000235332	N	P&P	P	P	T	0.15235	0.331992	T	Q5JXC2	YES	NA	NA	NA	-2.26	NA	NA	NA	NA	0.076	7	0	-39	1	0.02	0	0	0	MIIP	NA	NA	2.503e-05	1.56e-05	A	NA	NA	NA	NA	0.953	0.0409248	0.0409248	0.0349838	0.0349838	-0.79628	likely_benign	0.2327
chr16	71922693	chr16_71922693_A_G	A	G	36932600	G	intron_variant	MODIFIER	IST1	ENSG00000182149	Transcript	ENST00000378799	protein_coding	ENST00000378799.11:c.759+13A>G	NA	NA	NA	NA	NA	NA	rs2335708&COSV61710268	1	NA	1	NA	SNV	HGNC	HGNC:28977	YES	NM_001270975.2	NA	1	P1	CCDS59272.1	ENSP00000368076	P53990.185	NA	UPI00002335D1	P53990-4	NA	NA	NA	NA	NA	NA	0.3273	0.2428	0.4193	0.502	0.2694	0.2556	0.3339	0.2084	0.5719	0.3024	0.7108	0.2909	0.2464	0.3279	0.3104	0.3335	0.269	0.3753	0.4473	0.3008	0.6638	0.3577	0.2484	0.3219	0.3108	0.3165	0.7108	gnomADe_EAS	NA	0&1	1&1	32203549	NA	NA	NA	NA	NA	NA	NA	NA	NA	NA	NA	NA	14.48	1.31313	NA	NA	NA	NA	NA	NA	NA	NA	NA	NA	NA	NA	NA	NA	22286219	0.7	Apolipoprotein_B_levels	2.74	NA	NA	NA	NA	NA	-9	-45	9	-9	0	0	0	0	IST1	NA	NA	0.0008526	0.000338	A	NA	NA	NA	NA	NA	NA	NA	NA	NA	NA	NA	NA
chr3	58123435	chr3_58123435_G_A	G	A	96542900	CSQ=A	missense_variant	MODERATE	FLNB	ENSG00000136068	Transcript	ENST00000295956	protein_coding	ENST00000295956.9:c.3469G>A	ENSP00000295956.5:p.Asp1157Asn	3612	3469	1157	D/N	Gac/Aac	rs1131356&COSV55871769	1	NA	1	NA	SNV	HGNC	HGNC:3755	YES	NM_001457.4	NA	1	A1	CCDS2885.1	ENSP00000295956	O75369.234	NA	UPI00001AEC01	O75369-1	1	deleterious_low_confidence(0)	probably_damaging(0.999)	PDB-ENSP_mappings:2dia.A	NA	NA	0.5461	0.4758	0.4726	0.9187	0.2803	0.5828	0.3767	0.4176	0.5384	0.2396	0.9157	0.2595	0.2464	0.3082	0.4729	0.3469	0.4157	0.3095	0.4383	0.2414	0.9117	0.2605	0.25	0.2484	0.3536	0.527	0.9187	EAS	benign	0&1	1&1	25741868&25519409&19727905&33649519&25519377&25519380&24176111&29567674&25519419&19054571	NA	NA	NA	NA	NA	NA	NA	NA	NA	NA	NA	NA	25.7	3.77421	B&B&B&B&B	0.26263	0.1131&0.1049&0.1231&0.1213&0.1246	ENST00000490882&ENST00000295956&ENST00000358537&ENST00000429972&ENST00000493452	D	P&P&P&P&P&P&P&P	.&D&D&.&D	.&D&D&.&D	T	0.61338	0.659509	T&T&T&T&T	O75369-8&O75369&O75369-2&O75369-9&E7EN95	YES&.&.&.&.	NA	NA	ClinVar:_phenotype_not_specified&FLNB-Related_Spectrum_Disorders	2.54	NA	NA	NA	NA	0.563	13	-44	-28	-44	0	0	0	0	FLNB	Pathogenic	0.673829	-6.4e-06	-5.96e-06	G	ENSG00000163687&ENSG00000136068	deoxyribonuclease_1_like_3&filamin_B	DNASE1L3&FLNB	0.75205397605896&0.7417007684707642	0.00269	0.296729	0.244343	0.308148	0.366386	-0.441544	likely_benign	0.1049
chr14	94566938	chr14_94566938_T_G	T	G	26971400	G	intron_variant	MODIFIER	SERPINA4	ENSG00000100665	Transcript	ENST00000557004	protein_coding	ENST00000557004.6:c.650-32T>G	NA	NA	NA	NA	NA	NA	rs1005348&COSV54072145	1	NA	1	NA	SNV	HGNC	HGNC:8948	YES	NM_006215.4	NA	1	P1	CCDS9927.1	ENSP00000450838	P29622.187	A0A024R6I9.65	UPI000000CBEF	NA	NA	NA	NA	NA	NA	NA	0.3007	0.3442	0.1787	0.2867	0.2565	0.3885	0.2607	0.3227	0.1498	0.3579	0.2626	0.3053	0.2465	0.2696	0.3505	0.2711	0.3171	0.1382	0.1932	0.3438	0.2673	0.3118	0.3196	0.2459	0.2828	0.357	0.3885	SAS	NA	0&1	0&1	NA	NA	NA	NA	NA	NA	NA	NA	NA	NA	NA	NA	NA	1.329	-0.001068	NA	NA	NA	NA	NA	NA	NA	NA	NA	NA	NA	NA	NA	NA	NA	NA	NA	-3	NA	NA	NA	NA	NA	1	32	0	32	0	0.06	0	0	SERPINA4	NA	NA	3.82e-05	4.7e-05	T	ENSG00000100665&ENSG00000188488	serpin_family_A_member_4&serpin_family_A_member_5	SERPINA4&SERPINA5	0.7207444310188293&0.6795358657836914	NA	NA	NA	NA	NA	NA	NA	NA
chr15	51537798	chr15_51537798_T_C	T	C	7175370	C	intron_variant	MODIFIER	DMXL2	ENSG00000104093	Transcript	ENST00000560891	protein_coding	ENST00000560891.6:c.1346-39A>G	NA	NA	NA	NA	NA	NA	rs12904173	1	NA	-1	NA	SNV	HGNC	HGNC:2938	YES	NM_001378457.1	NA	1	A1	CCDS91998.1	ENSP00000453267	NA	H0YLM8.69	UPI00001FE4C4	NA	1	NA	NA	NA	NA	NA	0.129	0.1225	0.1758	0.0109	0.2187	0.1339	0.1905	0.1372	0.1309	0.2957	0.006554	0.1449	0.2465	0.2302	0.1819	0.1866	0.1312	0.148	0.1792	0.3079	0.01174	0.1257	0.2152	0.2404	0.2126	0.1561	0.3079	gnomADg_ASJ	benign	NA	1	NA	NA	NA	NA	NA	NA	NA	NA	NA	NA	NA	NA	NA	6.983	0.546568	NA	NA	NA	NA	NA	NA	NA	NA	NA	NA	NA	NA	NA	NA	NA	NA	NA	-1.94	NA	NA	NA	NA	NA	-39	-15	-50	-40	0	0	0	0	DMXL2	NA	NA	0.0002015	0.0002116	T	NA	NA	NA	NA	0.547	NA	NA	NA	NA	NA	NA	NA
chr14	94566938	chr14_94566938_T_G	T	G	26971400	G	intron_variant	MODIFIER	SERPINA4	ENSG00000100665	Transcript	ENST00000557004	protein_coding	ENST00000557004.6:c.650-32T>G	NA	NA	NA	NA	NA	NA	rs1005348&COSV54072145	1	NA	1	NA	SNV	HGNC	HGNC:8948	YES	NM_006215.4	NA	1	P1	CCDS9927.1	ENSP00000450838	P29622.187	A0A024R6I9.65	UPI000000CBEF	NA	NA	NA	NA	NA	NA	NA	0.3007	0.3442	0.1787	0.2867	0.2565	0.3885	0.2607	0.3227	0.1498	0.3579	0.2626	0.3053	0.2465	0.2696	0.3505	0.2711	0.3171	0.1382	0.1932	0.3438	0.2673	0.3118	0.3196	0.2459	0.2828	0.357	0.3885	SAS	NA	0&1	0&1	NA	NA	NA	NA	NA	NA	NA	NA	NA	NA	NA	NA	NA	1.329	-0.001068	NA	NA	NA	NA	NA	NA	NA	NA	NA	NA	NA	NA	NA	NA	NA	NA	NA	-3	NA	NA	NA	NA	NA	1	32	0	32	0	0.06	0	0	SERPINA4	NA	NA	3.82e-05	4.7e-05	T	ENSG00000100665&ENSG00000188488	serpin_family_A_member_4&serpin_family_A_member_5	SERPINA4&SERPINA5	0.7207444310188293&0.6795358657836914	NA	NA	NA	NA	NA	NA	NA	NA
chr15	51537798	chr15_51537798_T_C	T	C	7175370	C	intron_variant	MODIFIER	DMXL2	ENSG00000104093	Transcript	ENST00000560891	protein_coding	ENST00000560891.6:c.1346-39A>G	NA	NA	NA	NA	NA	NA	rs12904173	1	NA	-1	NA	SNV	HGNC	HGNC:2938	YES	NM_001378457.1	NA	1	A1	CCDS91998.1	ENSP00000453267	NA	H0YLM8.69	UPI00001FE4C4	NA	1	NA	NA	NA	NA	NA	0.129	0.1225	0.1758	0.0109	0.2187	0.1339	0.1905	0.1372	0.1309	0.2957	0.006554	0.1449	0.2465	0.2302	0.1819	0.1866	0.1312	0.148	0.1792	0.3079	0.01174	0.1257	0.2152	0.2404	0.2126	0.1561	0.3079	gnomADg_ASJ	benign	NA	1	NA	NA	NA	NA	NA	NA	NA	NA	NA	NA	NA	NA	NA	6.983	0.546568	NA	NA	NA	NA	NA	NA	NA	NA	NA	NA	NA	NA	NA	NA	NA	NA	NA	-1.94	NA	NA	NA	NA	NA	-39	-15	-50	-40	0	0	0	0	DMXL2	NA	NA	0.0002015	0.0002116	T	NA	NA	NA	NA	0.547	NA	NA	NA	NA	NA	NA	NA
chr15	81297107	chr15_81297107_G_A	G	A	10567800	A	intron_variant	MODIFIER	IL16	ENSG00000172349	Transcript	ENST00000683961	protein_coding	ENST00000683961.1:c.2053+29G>A	NA	NA	NA	NA	NA	NA	rs17875502&COSV57261657	1	NA	1	NA	SNV	HGNC	HGNC:5980	YES	NM_172217.5	NA	NA	A2	CCDS42069.1	ENSP00000508085	Q14005.207	NA	UPI0000229CE7	Q14005-1	NA	NA	NA	NA	NA	NA	0.2009	0.177	0.1398	0.244	0.2704	0.1605	0.2171	0.1884	0.1178	0.2572	0.2614	0.2833	0.2465	0.2337	0.1396	0.2221	0.1861	0.2325	0.1696	0.2795	0.2526	0.2777	0.1994	0.2466	0.2236	0.1537	0.2833	gnomADe_FIN	NA	0&1	0&1	NA	NA	NA	NA	NA	NA	NA	NA	NA	NA	NA	NA	NA	13.02	1.12612	NA	NA	NA	NA	NA	NA	NA	NA	NA	NA	NA	NA	NA	NA	NA	NA	NA	0.513	NA	NA	NA	NA	NA	20	0	-23	-29	0	0	0	0	IL16	NA	NA	-0.0001637	-9.07e-05	G	ENSG00000172345&ENSG00000172349	StAR_related_lipid_transfer_domain_containing_5&interleukin_16	STARD5&IL16	0.6475019454956055&0.5966019630432129	0.717	NA	NA	NA	NA	NA	NA	NA
chr3	58125558	chr3_58125558_T_G	T	G	35890000	CSQ=G	intron_variant	MODIFIER	FLNB	ENSG00000136068	Transcript	ENST00000295956	protein_coding	ENST00000295956.9:c.3899-23T>G	NA	NA	NA	NA	NA	NA	rs3732633&COSV55871789	1	NA	1	NA	SNV	HGNC	HGNC:3755	YES	NM_001457.4	NA	1	A1	CCDS2885.1	ENSP00000295956	O75369.234	NA	UPI00001AEC01	O75369-1	1	NA	NA	NA	NA	NA	0.5859	0.6082	0.4827	0.9216	0.2793	0.5982	0.3881	0.5558	0.5445	0.2403	0.917	0.2592	0.2466	0.315	0.4844	0.3862	0.5511	0.3073	0.4509	0.2425	0.913	0.2604	0.258	0.249	0.3842	0.5387	0.9216	EAS	benign	0&1	1&1	NA	NA	NA	NA	NA	NA	NA	NA	NA	NA	NA	NA	NA	9.901	0.849969	NA	NA	NA	NA	NA	NA	NA	NA	NA	NA	NA	NA	NA	NA	NA	NA	NA	-0.001	NA	NA	NA	NA	NA	35	20	-1	39	0	0.01	0	0	FLNB	NA	NA	1.43e-06	1.43e-06	T	ENSG00000136068&ENSG00000163687	filamin_B&deoxyribonuclease_1_like_3	FLNB&DNASE1L3	0.7417007684707642&0.75205397605896	0.00269	NA	NA	NA	NA	NA	NA	NA
chr14	94567019	chr14_94567019_C_T	C	T	40327100	T	synonymous_variant	LOW	SERPINA4	ENSG00000100665	Transcript	ENST00000557004	protein_coding	ENST00000557004.6:c.699C>T	ENSP00000450838.1:p.Phe233%3D	769	699	233	F	ttC/ttT	rs5510&COSV54069057	1	NA	1	NA	SNV	HGNC	HGNC:8948	YES	NM_006215.4	NA	1	P1	CCDS9927.1	ENSP00000450838	P29622.187	A0A024R6I9.65	UPI000000CBEF	NA	NA	NA	NA	PDB-ENSP_mappings:6f02.A&PDB-ENSP_mappings:6f02.C&PDB-ENSP_mappings:6f4u.A&PDB-ENSP_mappings:6f4v.A	NA	NA	0.3005	0.3434	0.1787	0.2867	0.2565	0.3885	0.2618	0.3212	0.1502	0.355	0.2619	0.3063	0.2467	0.2706	0.3482	0.2709	0.316	0.1382	0.1932	0.344	0.2672	0.3119	0.3196	0.246	0.2828	0.3579	0.3885	SAS	NA	0&1	1&1	34276655&29234017	NA	NA	NA	NA	NA	NA	NA	NA	NA	NA	NA	NA	6.741	0.52277	NA	NA	NA	NA	NA	NA	NA	NA	NA	NA	NA	NA	NA	NA	NA	NA	Protein_levels_in_obesity	0.193	NA	NA	NA	NA	NA	23	-49	-49	27	0	0.14	0	0	SERPINA4	NA	NA	2.12e-05	2.68e-05	C	ENSG00000188488&ENSG00000100665	serpin_family_A_member_5&serpin_family_A_member_4	SERPINA5&SERPINA4	0.6795358657836914&0.7207444310188293	NA	NA	NA	NA	NA	NA	NA	NA
chr14	94567019	chr14_94567019_C_T	C	T	40327100	T	synonymous_variant	LOW	SERPINA4	ENSG00000100665	Transcript	ENST00000557004	protein_coding	ENST00000557004.6:c.699C>T	ENSP00000450838.1:p.Phe233%3D	769	699	233	F	ttC/ttT	rs5510&COSV54069057	1	NA	1	NA	SNV	HGNC	HGNC:8948	YES	NM_006215.4	NA	1	P1	CCDS9927.1	ENSP00000450838	P29622.187	A0A024R6I9.65	UPI000000CBEF	NA	NA	NA	NA	PDB-ENSP_mappings:6f02.A&PDB-ENSP_mappings:6f02.C&PDB-ENSP_mappings:6f4u.A&PDB-ENSP_mappings:6f4v.A	NA	NA	0.3005	0.3434	0.1787	0.2867	0.2565	0.3885	0.2618	0.3212	0.1502	0.355	0.2619	0.3063	0.2467	0.2706	0.3482	0.2709	0.316	0.1382	0.1932	0.344	0.2672	0.3119	0.3196	0.246	0.2828	0.3579	0.3885	SAS	NA	0&1	1&1	34276655&29234017	NA	NA	NA	NA	NA	NA	NA	NA	NA	NA	NA	NA	6.741	0.52277	NA	NA	NA	NA	NA	NA	NA	NA	NA	NA	NA	NA	NA	NA	NA	NA	Protein_levels_in_obesity	0.193	NA	NA	NA	NA	NA	23	-49	-49	27	0	0.14	0	0	SERPINA4	NA	NA	2.12e-05	2.68e-05	C	ENSG00000188488&ENSG00000100665	serpin_family_A_member_5&serpin_family_A_member_4	SERPINA5&SERPINA4	0.6795358657836914&0.7207444310188293	NA	NA	NA	NA	NA	NA	NA	NA
chr3	58132828	chr3_58132828_G_A	G	A	41794400	CSQ=A	missense_variant	MODERATE	FLNB	ENSG00000136068	Transcript	ENST00000295956	protein_coding	ENST00000295956.9:c.4411G>A	ENSP00000295956.5:p.Val1471Met	4554	4411	1471	V/M	Gtg/Atg	rs12632456&COSV55871843	1	NA	1	NA	SNV	HGNC	HGNC:3755	YES	NM_001457.4	NA	1	A1	CCDS2885.1	ENSP00000295956	O75369.234	NA	UPI00001AEC01	O75369-1	1	deleterious_low_confidence(0.01)	NA	PDB-ENSP_mappings:2dj4.A	NA	NA	0.6082	0.6422	0.4813	0.9692	0.2833	0.6145	0.3963	0.5932	0.5461	0.2434	0.9747	0.263	0.2468	0.3212	0.4903	0.3998	0.5894	0.3084	0.4552	0.2455	0.9719	0.2648	0.2658	0.2489	0.3923	0.548	0.9747	gnomADe_EAS	benign	0&1	1&1	25741868&24176111	NA	NA	NA	NA	NA	NA	NA	NA	NA	NA	NA	NA	19.72	2.06178	B&B&B&B&B	0.32969	0.1492&0.1242&0.1255&0.1278&0.1312	ENST00000490882&ENST00000295956&ENST00000358537&ENST00000429972&ENST00000493452	D	P&P&P&P&P&P&P&P	.&P&P&.&B	.&B&B&.&B	T	0.19559	0.361189	T&T&T&T&T	O75369-8&O75369&O75369-2&O75369-9&E7EN95	YES&.&.&.&.	NA	NA	FLNB-Related_Spectrum_Disorders&ClinVar:_phenotype_not_specified	-2.96	NA	NA	NA	NA	0.431	2	-20	29	-1	0	0	0	0	FLNB	Uncertain	0.519255	1.92e-05	1.35e-05	G	ENSG00000163687&ENSG00000136068	deoxyribonuclease_1_like_3&filamin_B	DNASE1L3&FLNB	0.75205397605896&0.7417007684707642	0.00269	0.281015	0.240357	0.161978	0.130979	-0.460053	likely_benign	0.1242
chr19	7967548	chr19_7967548_G_A	G	A	26624600	CSQ=A	intron_variant	MODIFIER	ELAVL1	ENSG00000066044	Transcript	ENST00000407627	protein_coding	ENST00000407627.7:c.656+17C>T	NA	NA	NA	NA	NA	NA	rs3826740&COSV60969493	1	NA	-1	NA	SNV	HGNC	HGNC:3312	YES	NM_001419.3	NA	1	P1	CCDS12193.1	ENSP00000385269	Q15717.219	NA	UPI0000129E74	Q15717-1	NA	NA	NA	NA	NA	NA	0.225	0.0151	0.2565	0.4782	0.2286	0.2219	0.2616	0.04037	0.3121	0.2423	0.4948	0.2751	0.247	0.2518	0.2327	0.2012	0.04647	0.2686	0.2412	0.2451	0.4724	0.2834	0.2215	0.2474	0.2039	0.2323	0.4948	gnomADe_EAS	benign	0&1	1&1	17088905	NA	NA	NA	NA	NA	NA	NA	NA	NA	NA	NA	NA	2.421	0.134886	NA	NA	NA	NA	NA	NA	NA	NA	NA	NA	NA	NA	NA	NA	NA	NA	NA	-0.851	NA	NA	NA	NA	NA	-24	4	31	17	0	0	0	0	ELAVL1	NA	NA	0.0001359	7.52e-05	G	NA	NA	NA	NA	NA	NA	NA	NA	NA	NA	NA	NA
chr16	28845498	chr16_28845498_C_T	C	T	52336100	CSQ=T	intron_variant	MODIFIER	TUFM	ENSG00000178952	Transcript	ENST00000313511	protein_coding	ENST00000313511.8:c.248-18G>A	NA	NA	NA	NA	NA	NA	rs8061877&COSV57948562	1	NA	-1	NA	SNV	HGNC	HGNC:12420	YES	NM_003321.5	NA	1	P1	CCDS10642.1	ENSP00000322439	P49411.227	A0A384ME17.26	UPI0000049FD5	NA	1	NA	NA	NA	NA	NA	0.3732	0.2466	0.2464	0.4514	0.2664	0.6636	0.305	0.2327	0.2814	0.3152	0.4544	0.1255	0.2471	0.2828	0.6235	0.2599	0.2322	0.3333	0.2763	0.3118	0.4327	0.1298	0.3703	0.2483	0.2898	0.6391	0.6636	SAS	benign	0&1	1&1	25955518	NA	NA	NA	NA	NA	NA	NA	NA	NA	NA	NA	NA	8.65	0.72129	NA	NA	NA	NA	NA	NA	NA	NA	NA	NA	NA	NA	NA	NA	NA	NA	NA	NA	NA	NA	NA	NA	NA	4	-24	3	5	0	0	0	0.01	TUFM	NA	NA	0.00010467	4.804e-05	C	NA	NA	NA	NA	0.511	NA	NA	NA	NA	NA	NA	NA
chr1	45008336	chr1_45008336_T_C	T	C	40540400	C	splice_polypyrimidine_tract_variant&intron_variant	LOW	HECTD3	ENSG00000126107	Transcript	ENST00000372172	protein_coding	ENST00000372172.5:c.1239-15A>G	NA	NA	NA	NA	NA	NA	rs7541207&COSV55799516	1	NA	-1	NA	SNV	HGNC	HGNC:26117	YES	NM_024602.6	NA	5	P1	CCDS41318.1	ENSP00000361245	Q5T447.158	NA	UPI0000204F79	Q5T447-1	NA	NA	NA	NA	NA	NA	0.2466	0.1558	0.4092	0.2897	0.2127	0.2444	0.2646	0.1646	0.3887	0.2667	0.2693	0.2364	0.2471	0.2498	0.2595	0.2333	0.162	0.267	0.3284	0.2587	0.2851	0.2273	0.1911	0.2489	0.244	0.2537	0.4092	AMR	NA	0&1	1&1	30498476&27903959	NA	NA	NA	NA	NA	NA	NA	NA	NA	NA	NA	NA	0.306	-0.303539	NA	NA	NA	NA	NA	NA	NA	NA	NA	NA	NA	NA	NA	NA	27903959	0.7	Core_binding_factor_acute_myeloid_leukemia	-3.76	NA	NA	NA	NA	NA	3	-25	-20	28	0.1	0	0	0	HECTD3	NA	NA	2.3e-05	1.466e-05	T	NA	NA	NA	NA	0.637	NA	NA	NA	NA	NA	NA	NA
chr1	45008336	chr1_45008336_T_C	T	C	40540400	CSQ=C	upstream_gene_variant	MODIFIER	UROD	ENSG00000126088	Transcript	ENST00000246337	protein_coding	NA	NA	NA	NA	NA	NA	NA	rs7541207&COSV55799516	1	3918	1	NA	SNV	HGNC	HGNC:12591	YES	NM_000374.5	NA	1	P1	CCDS518.1	ENSP00000246337	P06132.232	NA	UPI0000112E85	NA	1	NA	NA	NA	NA	NA	0.2466	0.1558	0.4092	0.2897	0.2127	0.2444	0.2646	0.1646	0.3887	0.2667	0.2693	0.2364	0.2471	0.2498	0.2595	0.2333	0.162	0.267	0.3284	0.2587	0.2851	0.2273	0.1911	0.2489	0.244	0.2537	0.4092	AMR	NA	0&1	1&1	30498476&27903959	NA	NA	NA	NA	NA	NA	NA	NA	NA	NA	NA	NA	0.306	-0.303539	NA	NA	NA	NA	NA	NA	NA	NA	NA	NA	NA	NA	NA	NA	27903959	0.7	Core_binding_factor_acute_myeloid_leukemia	-3.76	NA	NA	NA	NA	NA	3	-25	-20	28	0.1	0	0	0	HECTD3	NA	NA	2.3e-05	1.466e-05	T	NA	NA	NA	NA	0.18	NA	NA	NA	NA	NA	NA	NA
chr16	28845498	chr16_28845498_C_T	C	T	52336100	CSQ=T	intron_variant	MODIFIER	TUFM	ENSG00000178952	Transcript	ENST00000313511	protein_coding	ENST00000313511.8:c.248-18G>A	NA	NA	NA	NA	NA	NA	rs8061877&COSV57948562	1	NA	-1	NA	SNV	HGNC	HGNC:12420	YES	NM_003321.5	NA	1	P1	CCDS10642.1	ENSP00000322439	P49411.227	A0A384ME17.26	UPI0000049FD5	NA	1	NA	NA	NA	NA	NA	0.3732	0.2466	0.2464	0.4514	0.2664	0.6636	0.305	0.2327	0.2814	0.3152	0.4544	0.1255	0.2471	0.2828	0.6235	0.2599	0.2322	0.3333	0.2763	0.3118	0.4327	0.1298	0.3703	0.2483	0.2898	0.6391	0.6636	SAS	benign	0&1	1&1	25955518	NA	NA	NA	NA	NA	NA	NA	NA	NA	NA	NA	NA	8.65	0.72129	NA	NA	NA	NA	NA	NA	NA	NA	NA	NA	NA	NA	NA	NA	NA	NA	NA	NA	NA	NA	NA	NA	NA	4	-24	3	5	0	0	0	0.01	TUFM	NA	NA	0.00010467	4.804e-05	C	NA	NA	NA	NA	0.511	NA	NA	NA	NA	NA	NA	NA
chr1	45008336	chr1_45008336_T_C	T	C	40540400	C	splice_polypyrimidine_tract_variant&intron_variant	LOW	HECTD3	ENSG00000126107	Transcript	ENST00000372172	protein_coding	ENST00000372172.5:c.1239-15A>G	NA	NA	NA	NA	NA	NA	rs7541207&COSV55799516	1	NA	-1	NA	SNV	HGNC	HGNC:26117	YES	NM_024602.6	NA	5	P1	CCDS41318.1	ENSP00000361245	Q5T447.158	NA	UPI0000204F79	Q5T447-1	NA	NA	NA	NA	NA	NA	0.2466	0.1558	0.4092	0.2897	0.2127	0.2444	0.2646	0.1646	0.3887	0.2667	0.2693	0.2364	0.2471	0.2498	0.2595	0.2333	0.162	0.267	0.3284	0.2587	0.2851	0.2273	0.1911	0.2489	0.244	0.2537	0.4092	AMR	NA	0&1	1&1	30498476&27903959	NA	NA	NA	NA	NA	NA	NA	NA	NA	NA	NA	NA	0.306	-0.303539	NA	NA	NA	NA	NA	NA	NA	NA	NA	NA	NA	NA	NA	NA	27903959	0.7	Core_binding_factor_acute_myeloid_leukemia	-3.76	NA	NA	NA	NA	NA	3	-25	-20	28	0.1	0	0	0	HECTD3	NA	NA	2.3e-05	1.466e-05	T	NA	NA	NA	NA	0.637	NA	NA	NA	NA	NA	NA	NA
chr1	45008336	chr1_45008336_T_C	T	C	40540400	CSQ=C	upstream_gene_variant	MODIFIER	UROD	ENSG00000126088	Transcript	ENST00000246337	protein_coding	NA	NA	NA	NA	NA	NA	NA	rs7541207&COSV55799516	1	3918	1	NA	SNV	HGNC	HGNC:12591	YES	NM_000374.5	NA	1	P1	CCDS518.1	ENSP00000246337	P06132.232	NA	UPI0000112E85	NA	1	NA	NA	NA	NA	NA	0.2466	0.1558	0.4092	0.2897	0.2127	0.2444	0.2646	0.1646	0.3887	0.2667	0.2693	0.2364	0.2471	0.2498	0.2595	0.2333	0.162	0.267	0.3284	0.2587	0.2851	0.2273	0.1911	0.2489	0.244	0.2537	0.4092	AMR	NA	0&1	1&1	30498476&27903959	NA	NA	NA	NA	NA	NA	NA	NA	NA	NA	NA	NA	0.306	-0.303539	NA	NA	NA	NA	NA	NA	NA	NA	NA	NA	NA	NA	NA	NA	27903959	0.7	Core_binding_factor_acute_myeloid_leukemia	-3.76	NA	NA	NA	NA	NA	3	-25	-20	28	0.1	0	0	0	HECTD3	NA	NA	2.3e-05	1.466e-05	T	NA	NA	NA	NA	0.18	NA	NA	NA	NA	NA	NA	NA
chr5	96800822	chr5_96800822_T_C	T	C	16838000	C	intron_variant	MODIFIER	ERAP1	ENSG00000164307	Transcript	ENST00000443439	protein_coding	ENST00000443439.7:c.663+40A>G	NA	NA	NA	NA	NA	NA	rs27528&COSV57086483	1	NA	-1	NA	SNV	HGNC	HGNC:18173	YES	NM_001040458.3	NA	1	P1	CCDS47250.1	ENSP00000406304	Q9NZ08.203	NA	UPI0000041388	Q9NZ08-1	1	NA	NA	NA	NA	NA	0.271	0.2761	0.3833	0.1984	0.2525	0.2781	0.2717	0.25	0.4125	0.257	0.1731	0.273	0.2473	0.2601	0.2797	0.2541	0.2454	0.2083	0.3245	0.2607	0.1945	0.2796	0.2215	0.2421	0.244	0.2954	0.4125	gnomADe_AMR	NA	0&1	0&1	19692350	NA	NA	NA	NA	NA	NA	NA	NA	NA	NA	NA	NA	0.073	-0.599791	NA	NA	NA	NA	NA	NA	NA	NA	NA	NA	NA	NA	NA	NA	NA	NA	NA	-5.39	NA	NA	NA	NA	NA	8	48	34	40	0	0	0	0	ERAP1	NA	NA	3.6e-06	4.8e-06	T	NA	NA	NA	NA	0.999	NA	NA	NA	NA	NA	NA	NA
chr14	103102277	chr14_103102277_T_A	T	A	37874100	A	missense_variant	MODERATE	EXOC3L4	ENSG00000205436	Transcript	ENST00000688303	protein_coding	ENST00000688303.1:c.554T>A	ENSP00000509130.1:p.Leu185His	686	554	185	L/H	cTt/cAt	rs10131298&COSV66295382	1	NA	1	NA	SNV	HGNC	HGNC:20120	YES	NM_001077594.2	NA	NA	P1	CCDS32163.1	ENSP00000509130	Q17RC7.111	NA	UPI0000425FC1	NA	NA	tolerated(0.64)	benign(0.011)	NA	NA	NA	0.265	0.2882	0.2046	0.2579	0.2366	0.3129	0.24	0.2698	0.1719	0.2533	0.2569	0.2307	0.2474	0.2385	0.2715	0.2428	0.2569	0.3604	0.2019	0.2491	0.2514	0.2206	0.2184	0.2419	0.2617	0.271	0.3604	gnomADg_AMI	NA	0&1	0&1	22010049	NA	NA	NA	NA	NA	NA	NA	NA	NA	NA	NA	NA	17.32	1.7422	B	0.00225	0.0522	ENST00000380069	N	P	B	B	T	0.56838	0.627837	T	Q17RC7	YES	NA	NA	NA	-0.176	NA	NA	NA	NA	NA	-43	18	-3	-11	0	0	0	0	EXOC3L4	NA	NA	0.000589	0.000318	A	ENSG00000205436	exocyst_complex_component_3_like_4	EXOC3L4	0.846608	NA	0.0950813	0.0950813	0.0611912	0.0611912	-0.734155	likely_benign	0.0522
chr16	71970053	chr16_71970053_G_C	G	C	45943000	CSQ=C	missense_variant	MODERATE	PKD1L3	ENSG00000277481	Transcript	ENST00000620267	protein_coding	ENST00000620267.2:c.2006C>G	ENSP00000480090.1:p.Thr669Ser	2430	2006	669	T/S	aCc/aGc	rs35259348&COSV58661933	1	NA	-1	NA	SNV	HGNC	HGNC:21716	YES	NM_181536.2	NA	1	P1	CCDS73912.1	ENSP00000480090	Q7Z443.153	NA	UPI00001A36E5	NA	NA	tolerated(0.18)	possibly_damaging(0.887)	NA	NA	NA	0.2346	0.0522	0.1859	0.2867	0.2525	0.4438	0.2567	0.06818	0.1856	0.312	0.2482	0.2517	0.2474	0.2644	0.4097	0.2015	0.0758	0.2165	0.2035	0.3013	0.2552	0.2515	0.307	0.2446	0.2204	0.41	0.4438	SAS	NA	0&1	0&1	NA	NA	NA	NA	NA	NA	NA	NA	NA	NA	NA	NA	NA	23.1	2.8567	B	0.29941	0.1372	ENST00000620267	NA	NA	D	P	T	0.13144	0.318175	NA	Q7Z443	YES	NA	NA	NA	2.08	NA	NA	NA	NA	NA	40	-13	-34	-13	0	0.15	0	0	PKD1L3	NA	NA	0.005123	0.00262	G	NA	NA	NA	NA	NA	0.427752	0.427752	0.169641	0.169641	-0.468861	likely_benign	0.1372
chr1	28229068	chr1_28229068_C_A	C	A	8828370	CSQ=A	intron_variant	MODIFIER	DNAJC8	ENSG00000126698	Transcript	ENST00000263697	protein_coding	ENST00000263697.6:c.79-45G>T	NA	NA	NA	NA	NA	NA	rs3753863&COSV104376910	1	NA	-1	NA	SNV	HGNC	HGNC:15470	YES	NM_014280.3	NA	1	P1	CCDS41292.1	ENSP00000263697	O75937.164	NA	UPI0000072BF3	NA	NA	NA	NA	NA	NA	NA	0.1601	0.1339	0.1686	0.1002	0.2425	0.1667	0.2138	0.1455	0.1762	0.2458	0.09804	0.246	0.2474	0.236	0.1994	0.2105	0.1527	0.3326	0.2071	0.256	0.09869	0.2492	0.212	0.247	0.2157	0.1823	0.3326	gnomADg_AMI	NA	0&1	0&1	NA	NA	NA	NA	NA	NA	NA	NA	NA	NA	NA	NA	NA	2.034	0.093563	NA	NA	NA	NA	NA	NA	NA	NA	NA	NA	NA	NA	NA	NA	NA	NA	NA	-2.23	NA	NA	NA	NA	NA	-15	-23	-44	43	0	0	0	0	DNAJC8	NA	NA	0.0009236	0.0004783	C	ENSG00000126698	DnaJ_heat_shock_protein_family_(Hsp40)_member_C8	DNAJC8	0.542036	0.572	NA	NA	NA	NA	NA	NA	NA
chr16	71970053	chr16_71970053_G_C	G	C	45943000	CSQ=C	missense_variant	MODERATE	PKD1L3	ENSG00000277481	Transcript	ENST00000620267	protein_coding	ENST00000620267.2:c.2006C>G	ENSP00000480090.1:p.Thr669Ser	2430	2006	669	T/S	aCc/aGc	rs35259348&COSV58661933	1	NA	-1	NA	SNV	HGNC	HGNC:21716	YES	NM_181536.2	NA	1	P1	CCDS73912.1	ENSP00000480090	Q7Z443.153	NA	UPI00001A36E5	NA	NA	tolerated(0.18)	possibly_damaging(0.887)	NA	NA	NA	0.2346	0.0522	0.1859	0.2867	0.2525	0.4438	0.2567	0.06818	0.1856	0.312	0.2482	0.2517	0.2474	0.2644	0.4097	0.2015	0.0758	0.2165	0.2035	0.3013	0.2552	0.2515	0.307	0.2446	0.2204	0.41	0.4438	SAS	NA	0&1	0&1	NA	NA	NA	NA	NA	NA	NA	NA	NA	NA	NA	NA	NA	23.1	2.8567	B	0.29941	0.1372	ENST00000620267	NA	NA	D	P	T	0.13144	0.318175	NA	Q7Z443	YES	NA	NA	NA	2.08	NA	NA	NA	NA	NA	40	-13	-34	-13	0	0.15	0	0	PKD1L3	NA	NA	0.005123	0.00262	G	NA	NA	NA	NA	NA	0.427752	0.427752	0.169641	0.169641	-0.468861	likely_benign	0.1372
chr6	29588001	chr6_29588001_A_G	A	G	62284000	G	synonymous_variant	LOW	OR2H2	ENSG00000204657	Transcript	ENST00000641840	protein_coding	ENST00000641840.1:c.57A>G	ENSP00000492959.1:p.Pro19%3D	562	57	19	P	ccA/ccG	rs2235698&COSV63540894	1	NA	1	NA	SNV	HGNC	HGNC:8253	YES	NM_007160.4	NA	NA	P1	CCDS34365.1	ENSP00000492959	O95918.180	A0A1U9X844.32	UPI00001404DC	NA	NA	NA	NA	NA	NA	NA	0.269	0.1573	0.2997	0.3393	0.2555	0.3395	0.2734	0.1899	0.2557	0.1801	0.3165	0.4092	0.2475	0.2748	0.3369	0.2512	0.194	0.1242	0.2695	0.1774	0.3474	0.4144	0.2247	0.2492	0.2629	0.3252	0.4144	gnomADg_FIN	NA	0&1	1&1	22688191&34290314&35935961&33547301	NA	NA	NA	NA	NA	NA	loss/acceptor/29588001-29588002/Medium/1.314683	NA	NA	NA	NA	NA	5.723	0.426889	NA	NA	NA	NA	NA	NA	NA	NA	NA	NA	NA	NA	NA	NA	NA	NA	NA	-4.46	NA	NA	NA	NA	NA	12	2	47	2	0	0.01	0	0	OR2H2	NA	NA	2.22e-05	1.276e-05	A	NA	NA	NA	NA	0.672	NA	NA	NA	NA	NA	NA	NA
chr4	15567395	chr4_15567395_G_A	G	A	15080700	A	synonymous_variant	LOW	CC2D2A	ENSG00000048342	Transcript	ENST00000424120	protein_coding	ENST00000424120.6:c.3201G>A	ENSP00000403465.1:p.Ser1067%3D	3395	3201	1067	S	tcG/tcA	rs73125627&COSV67503669	1	NA	1	NA	SNV	HGNC	HGNC:29253	YES	NM_001378615.1	NA	5	P1	CCDS47026.1	ENSP00000403465	Q9P2K1.148	NA	UPI000023731A	Q9P2K1-4	1	NA	NA	NA	NA	NA	0.1518	0.1051	0.1873	0.0724	0.2475	0.1728	0.2136	0.1262	0.1725	0.2319	0.08063	0.2793	0.2476	0.214	0.2039	0.2029	0.1284	0.1327	0.1888	0.2194	0.07593	0.2838	0.2057	0.2487	0.2186	0.1954	0.2838	gnomADg_FIN	benign	0&1	1&1	25741868&36490268	NA	NA	NA	NA	NA	NA	NA	NA	NA	NA	NA	NA	0.036	-0.738106	NA	NA	NA	NA	NA	NA	NA	NA	NA	NA	NA	NA	NA	NA	NA	NA	Joubert_Syndrome&JOUBERT_SYNDROME_9&Meckel_syndrome_type_6&ClinVar:_phenotype_not_specified	-5.97	NA	NA	NA	NA	NA	-8	-18	2	47	0.01	0	0	0	CC2D2A	NA	NA	0.000816	0.0004554	G	NA	NA	NA	NA	0.546	NA	NA	NA	NA	NA	NA	NA
chr3	58126761	chr3_58126761_C_T	C	T	38983400	CSQ=T	splice_region_variant&synonymous_variant	LOW	FLNB	ENSG00000136068	Transcript	ENST00000295956	protein_coding	ENST00000295956.9:c.4221C>T	ENSP00000295956.5:p.Pro1407%3D	4364	4221	1407	P	ccC/ccT	rs2362904&COSV55871799	1	NA	1	NA	SNV	HGNC	HGNC:3755	YES	NM_001457.4	NA	1	A1	CCDS2885.1	ENSP00000295956	O75369.234	NA	UPI00001AEC01	O75369-1	1	NA	NA	PDB-ENSP_mappings:2dic.A	NA	NA	0.6486	0.7852	0.4942	0.9712	0.2833	0.6166	0.4074	0.723	0.5546	0.2441	0.9749	0.2633	0.2476	0.327	0.4948	0.4351	0.7104	0.3095	0.4701	0.2457	0.972	0.2648	0.2707	0.2496	0.4187	0.553	0.9749	gnomADe_EAS	benign	0&1	1&1	25741868	NA	NA	NA	NA	NA	NA	NA	NA	NA	NA	NA	NA	9.718	0.832224	NA	NA	NA	NA	NA	NA	NA	NA	NA	NA	NA	NA	NA	NA	NA	NA	FLNB-Related_Spectrum_Disorders&ClinVar:_phenotype_not_specified	-3.58	NA	NA	NA	NA	NA	49	1	-33	1	0	0	0	0.01	FLNB	NA	NA	-5.36e-06	-5.5e-06	T	ENSG00000136068&ENSG00000163687	filamin_B&deoxyribonuclease_1_like_3	FLNB&DNASE1L3	0.7417007684707642&0.75205397605896	0.00269	NA	NA	NA	NA	NA	NA	NA
chr4	15567395	chr4_15567395_G_A	G	A	15080700	A	synonymous_variant	LOW	CC2D2A	ENSG00000048342	Transcript	ENST00000424120	protein_coding	ENST00000424120.6:c.3201G>A	ENSP00000403465.1:p.Ser1067%3D	3395	3201	1067	S	tcG/tcA	rs73125627&COSV67503669	1	NA	1	NA	SNV	HGNC	HGNC:29253	YES	NM_001378615.1	NA	5	P1	CCDS47026.1	ENSP00000403465	Q9P2K1.148	NA	UPI000023731A	Q9P2K1-4	1	NA	NA	NA	NA	NA	0.1518	0.1051	0.1873	0.0724	0.2475	0.1728	0.2136	0.1262	0.1725	0.2319	0.08063	0.2793	0.2476	0.214	0.2039	0.2029	0.1284	0.1327	0.1888	0.2194	0.07593	0.2838	0.2057	0.2487	0.2186	0.1954	0.2838	gnomADg_FIN	benign	0&1	1&1	25741868&36490268	NA	NA	NA	NA	NA	NA	NA	NA	NA	NA	NA	NA	0.036	-0.738106	NA	NA	NA	NA	NA	NA	NA	NA	NA	NA	NA	NA	NA	NA	NA	NA	Joubert_Syndrome&JOUBERT_SYNDROME_9&Meckel_syndrome_type_6&ClinVar:_phenotype_not_specified	-5.97	NA	NA	NA	NA	NA	-8	-18	2	47	0.01	0	0	0	CC2D2A	NA	NA	0.000816	0.0004554	G	NA	NA	NA	NA	0.546	NA	NA	NA	NA	NA	NA	NA
chr22	50435128	chr22_50435128_A_G	A	G	15450900	G	intron_variant	MODIFIER	PPP6R2	ENSG00000100239	Transcript	ENST00000612753	protein_coding	ENST00000612753.5:c.1516+47A>G	NA	NA	NA	NA	NA	NA	rs2273255	1	NA	1	NA	SNV	HGNC	HGNC:19253	YES	NM_001242898.2	NA	2	A2	CCDS74881.1	ENSP00000478417	O75170.176	NA	UPI0000207A29	O75170-5	NA	NA	NA	NA	NA	NA	0.2191	0.1808	0.2608	0.3115	0.2366	0.1278	0.2478	0.1882	0.2821	0.2188	0.3475	0.2809	0.2477	0.2375	0.1493	0.2303	0.1893	0.3344	0.2424	0.2107	0.3184	0.2813	0.1624	0.2432	0.2354	0.1532	0.3475	gnomADe_EAS	NA	NA	NA	NA	NA	NA	NA	NA	NA	NA	NA	NA	NA	NA	NA	NA	2.419	0.13462	NA	NA	NA	NA	NA	NA	NA	NA	NA	NA	NA	NA	NA	NA	NA	NA	NA	-1.62	NA	NA	NA	NA	NA	43	45	-47	45	0	0	0	0.04	PPP6R2	NA	NA	-0.0001056	-6.044e-05	G	NA	NA	NA	NA	NA	NA	NA	NA	NA	NA	NA	NA
chr7	100575858	chr7_100575858_A_G	A	G	36261500	G	intron_variant	MODIFIER	LRCH4	ENSG00000077454	Transcript	ENST00000310300	protein_coding	ENST00000310300.11:c.1776+13T>C	NA	NA	NA	NA	NA	NA	rs2075668&COSV56166219	1	NA	-1	NA	SNV	HGNC	HGNC:6691	YES	NM_002319.5	NA	1	P2	CCDS34706.1	ENSP00000309689	O75427.180	NA	UPI00000714CE	NA	NA	NA	NA	NA	NA	NA	0.2464	0.3623	0.2032	0.0794	0.2664	0.272	0.2321	0.3521	0.1425	0.2379	0.09217	0.2537	0.2478	0.2553	0.2758	0.2678	0.3485	0.2808	0.2076	0.2478	0.09003	0.2526	0.2975	0.2486	0.2632	0.273	0.3623	AFR	NA	0&1	0&1	NA	NA	NA	NA	NA	NA	NA	NA	NA	NA	NA	NA	NA	6.275	0.47824	NA	NA	NA	NA	NA	NA	NA	NA	NA	NA	NA	NA	NA	NA	NA	NA	NA	-7.82	NA	NA	NA	NA	NA	7	31	16	31	0	0	0	0	LRCH4	NA	NA	0.001004	0.000568	G	NA	NA	NA	NA	0.549	NA	NA	NA	NA	NA	NA	NA
chr7	100575858	chr7_100575858_A_G	A	G	36261500	G	upstream_gene_variant	MODIFIER	SAP25	ENSG00000205307	Transcript	ENST00000622764	protein_coding	NA	NA	NA	NA	NA	NA	NA	rs2075668&COSV56166219	1	1958	-1	NA	SNV	HGNC	HGNC:41908	YES	NM_001348680.2	NA	5	P2	CCDS87529.1	ENSP00000481773	NA	A0A087WYF9.48	UPI00024CB0D1	NA	NA	NA	NA	NA	NA	NA	0.2464	0.3623	0.2032	0.0794	0.2664	0.272	0.2321	0.3521	0.1425	0.2379	0.09217	0.2537	0.2478	0.2553	0.2758	0.2678	0.3485	0.2808	0.2076	0.2478	0.09003	0.2526	0.2975	0.2486	0.2632	0.273	0.3623	AFR	NA	0&1	0&1	NA	NA	NA	NA	NA	NA	NA	NA	NA	NA	NA	NA	NA	6.275	0.47824	NA	NA	NA	NA	NA	NA	NA	NA	NA	NA	NA	NA	NA	NA	NA	NA	NA	-7.82	NA	NA	NA	NA	NA	7	31	16	31	0	0	0	0	LRCH4	NA	NA	0.001004	0.000568	G	NA	NA	NA	NA	NA	NA	NA	NA	NA	NA	NA	NA
chr16	727627	chr16_727627_C_T	C	T	25145500	CSQ=T	downstream_gene_variant	MODIFIER	CIAO3	ENSG00000103245	Transcript	ENST00000251588	protein_coding	NA	NA	NA	NA	NA	NA	NA	rs7188886&COSV52402116	1	2138	-1	NA	SNV	HGNC	HGNC:14179	YES	NM_022493.3	NA	1	P1	CCDS10425.1	ENSP00000251588	Q9H6Q4.163	NA	UPI0000070186	Q9H6Q4-1	NA	NA	NA	NA	NA	NA	0.1599	0.1142	0.121	0.0109	0.2316	0.3292	0.2103	0.1321	0.1044	0.1793	0.008493	0.2621	0.2478	0.2166	0.3287	0.1972	0.1272	0.2747	0.1534	0.1838	0.01271	0.2558	0.1646	0.2459	0.1864	0.3201	0.3292	SAS	NA	0&1	0&1	NA	NA	NA	NA	NA	NA	NA	gain/acceptor/727627-727628/Medium/2.598031	NA	NA	NA	NA	NA	8.623	0.718336	NA	NA	NA	NA	NA	NA	NA	NA	NA	NA	NA	NA	NA	NA	NA	NA	NA	-3.14	NA	NA	NA	NA	NA	-49	-13	-13	-31	0	0	0	0	HAGHL	NA	NA	0.00051	0.0003963	C	NA	NA	NA	NA	NA	NA	NA	NA	NA	NA	NA	NA
chr16	727627	chr16_727627_C_T	C	T	25145500	T	intron_variant	MODIFIER	HAGHL	ENSG00000103253	Transcript	ENST00000389703	protein_coding	ENST00000389703.8:c.105+13C>T	NA	NA	NA	NA	NA	NA	rs7188886&COSV52402116	1	NA	1	NA	SNV	HGNC	HGNC:14177	YES	NM_032304.4	NA	1	P1	CCDS32354.1	ENSP00000374353	Q6PII5.135	NA	UPI00000498AB	Q6PII5-2	NA	NA	NA	NA	NA	NA	0.1599	0.1142	0.121	0.0109	0.2316	0.3292	0.2103	0.1321	0.1044	0.1793	0.008493	0.2621	0.2478	0.2166	0.3287	0.1972	0.1272	0.2747	0.1534	0.1838	0.01271	0.2558	0.1646	0.2459	0.1864	0.3201	0.3292	SAS	NA	0&1	0&1	NA	NA	NA	NA	NA	NA	NA	NA	NA	NA	NA	NA	NA	8.623	0.718336	NA	NA	NA	NA	NA	NA	NA	NA	NA	NA	NA	NA	NA	NA	NA	NA	NA	-3.14	NA	NA	NA	NA	NA	-49	-13	-13	-31	0	0	0	0	HAGHL	NA	NA	0.00051	0.0003963	C	NA	NA	NA	NA	NA	NA	NA	NA	NA	NA	NA	NA
chr16	727627	chr16_727627_C_T	C	T	25145500	T	upstream_gene_variant	MODIFIER	CCDC78	ENSG00000162004	Transcript	ENST00000345165	protein_coding	NA	NA	NA	NA	NA	NA	NA	rs7188886&COSV52402116	1	1184	-1	NA	SNV	HGNC	HGNC:14153	YES	NM_001378030.1	NA	5	A2	CCDS92076.1	ENSP00000316851	NA	H3BLT8.51	UPI0000EE65BD	NA	1	NA	NA	NA	NA	NA	0.1599	0.1142	0.121	0.0109	0.2316	0.3292	0.2103	0.1321	0.1044	0.1793	0.008493	0.2621	0.2478	0.2166	0.3287	0.1972	0.1272	0.2747	0.1534	0.1838	0.01271	0.2558	0.1646	0.2459	0.1864	0.3201	0.3292	SAS	NA	0&1	0&1	NA	NA	NA	NA	NA	NA	NA	gain/acceptor/727627-727628/Medium/2.598031	NA	NA	NA	NA	NA	8.623	0.718336	NA	NA	NA	NA	NA	NA	NA	NA	NA	NA	NA	NA	NA	NA	NA	NA	NA	-3.14	NA	NA	NA	NA	NA	-49	-13	-13	-31	0	0	0	0	HAGHL	NA	NA	0.00051	0.0003963	C	NA	NA	NA	NA	0.96	NA	NA	NA	NA	NA	NA	NA
chr7	100575858	chr7_100575858_A_G	A	G	36261500	G	intron_variant	MODIFIER	LRCH4	ENSG00000077454	Transcript	ENST00000310300	protein_coding	ENST00000310300.11:c.1776+13T>C	NA	NA	NA	NA	NA	NA	rs2075668&COSV56166219	1	NA	-1	NA	SNV	HGNC	HGNC:6691	YES	NM_002319.5	NA	1	P2	CCDS34706.1	ENSP00000309689	O75427.180	NA	UPI00000714CE	NA	NA	NA	NA	NA	NA	NA	0.2464	0.3623	0.2032	0.0794	0.2664	0.272	0.2321	0.3521	0.1425	0.2379	0.09217	0.2537	0.2478	0.2553	0.2758	0.2678	0.3485	0.2808	0.2076	0.2478	0.09003	0.2526	0.2975	0.2486	0.2632	0.273	0.3623	AFR	NA	0&1	0&1	NA	NA	NA	NA	NA	NA	NA	NA	NA	NA	NA	NA	NA	6.275	0.47824	NA	NA	NA	NA	NA	NA	NA	NA	NA	NA	NA	NA	NA	NA	NA	NA	NA	-7.82	NA	NA	NA	NA	NA	7	31	16	31	0	0	0	0	LRCH4	NA	NA	0.001004	0.000568	G	NA	NA	NA	NA	0.549	NA	NA	NA	NA	NA	NA	NA
chr7	100575858	chr7_100575858_A_G	A	G	36261500	G	upstream_gene_variant	MODIFIER	SAP25	ENSG00000205307	Transcript	ENST00000622764	protein_coding	NA	NA	NA	NA	NA	NA	NA	rs2075668&COSV56166219	1	1958	-1	NA	SNV	HGNC	HGNC:41908	YES	NM_001348680.2	NA	5	P2	CCDS87529.1	ENSP00000481773	NA	A0A087WYF9.48	UPI00024CB0D1	NA	NA	NA	NA	NA	NA	NA	0.2464	0.3623	0.2032	0.0794	0.2664	0.272	0.2321	0.3521	0.1425	0.2379	0.09217	0.2537	0.2478	0.2553	0.2758	0.2678	0.3485	0.2808	0.2076	0.2478	0.09003	0.2526	0.2975	0.2486	0.2632	0.273	0.3623	AFR	NA	0&1	0&1	NA	NA	NA	NA	NA	NA	NA	NA	NA	NA	NA	NA	NA	6.275	0.47824	NA	NA	NA	NA	NA	NA	NA	NA	NA	NA	NA	NA	NA	NA	NA	NA	NA	-7.82	NA	NA	NA	NA	NA	7	31	16	31	0	0	0	0	LRCH4	NA	NA	0.001004	0.000568	G	NA	NA	NA	NA	NA	NA	NA	NA	NA	NA	NA	NA
chr16	71967211	chr16_71967211_G_A	G	A	40789300	CSQ=A	synonymous_variant	LOW	PKD1L3	ENSG00000277481	Transcript	ENST00000620267	protein_coding	ENST00000620267.2:c.2391C>T	ENSP00000480090.1:p.Leu797%3D	2815	2391	797	L	ctC/ctT	rs9928413	1	NA	-1	NA	SNV	HGNC	HGNC:21716	YES	NM_181536.2	NA	1	P1	CCDS73912.1	ENSP00000480090	Q7Z443.153	NA	UPI00001A36E5	NA	NA	NA	NA	NA	NA	NA	0.3077	0.3147	0.2089	0.2877	0.2545	0.4438	0.2706	0.2998	0.1974	0.3121	0.2472	0.2514	0.2479	0.2712	0.4097	0.2663	0.3004	0.2171	0.2298	0.3022	0.2552	0.2503	0.3471	0.2452	0.2696	0.4111	0.4438	SAS	NA	NA	NA	NA	NA	NA	NA	NA	NA	NA	NA	NA	NA	NA	NA	NA	6.509	0.500436	NA	NA	NA	NA	NA	NA	NA	NA	NA	NA	NA	NA	NA	NA	NA	NA	Cholesterol__total	-4.3	NA	NA	NA	NA	NA	-20	41	-20	-46	0	0	0	0	PKD1L3	NA	NA	0.02449	0.01154	G	NA	NA	NA	NA	NA	NA	NA	NA	NA	NA	NA	NA
chr16	71967211	chr16_71967211_G_A	G	A	40789300	CSQ=A	synonymous_variant	LOW	PKD1L3	ENSG00000277481	Transcript	ENST00000620267	protein_coding	ENST00000620267.2:c.2391C>T	ENSP00000480090.1:p.Leu797%3D	2815	2391	797	L	ctC/ctT	rs9928413	1	NA	-1	NA	SNV	HGNC	HGNC:21716	YES	NM_181536.2	NA	1	P1	CCDS73912.1	ENSP00000480090	Q7Z443.153	NA	UPI00001A36E5	NA	NA	NA	NA	NA	NA	NA	0.3077	0.3147	0.2089	0.2877	0.2545	0.4438	0.2706	0.2998	0.1974	0.3121	0.2472	0.2514	0.2479	0.2712	0.4097	0.2663	0.3004	0.2171	0.2298	0.3022	0.2552	0.2503	0.3471	0.2452	0.2696	0.4111	0.4438	SAS	NA	NA	NA	NA	NA	NA	NA	NA	NA	NA	NA	NA	NA	NA	NA	NA	6.509	0.500436	NA	NA	NA	NA	NA	NA	NA	NA	NA	NA	NA	NA	NA	NA	NA	NA	Cholesterol__total	-4.3	NA	NA	NA	NA	NA	-20	41	-20	-46	0	0	0	0	PKD1L3	NA	NA	0.02449	0.01154	G	NA	NA	NA	NA	NA	NA	NA	NA	NA	NA	NA	NA
chr2	24177900	chr2_24177900_A_C	A	C	8951710	CSQ=C	intron_variant	MODIFIER	FAM228A	ENSG00000186453	Transcript	ENST00000295150	protein_coding	ENST00000295150.8:c.162+30A>C	NA	NA	NA	NA	NA	NA	rs55661701	1	NA	1	NA	SNV	HGNC	HGNC:34418	YES	NM_001040710.3	NA	1	NA	CCDS42659.1	ENSP00000295150	Q86W67.116	NA	UPI000018CE94	NA	NA	NA	NA	NA	NA	NA	0.1342	0.0144	0.121	0.123	0.2505	0.1973	0.1938	0.03922	0.09433	0.223	0.1523	0.2006	0.2479	0.2142	0.1821	0.1706	0.04456	0.2214	0.1445	0.2236	0.1451	0.1958	0.2038	0.2471	0.1676	0.1805	0.2505	EUR	NA	NA	1	34887591	NA	NA	NA	NA	NA	NA	NA	NA	NA	NA	NA	NA	5.005	0.362402	NA	NA	NA	NA	NA	NA	NA	NA	NA	NA	NA	NA	NA	NA	NA	NA	NA	-3.32	NA	NA	NA	NA	NA	11	0	-30	-1	0	0	0	0	FAM228A	NA	NA	0.0266	0.012825	G	ENSG00000119778&ENSG00000198399&ENSG00000186453	ATPase_family_AAA_domain_containing_2B&intersectin_2&family_with_sequence_similarity_228_member_A	ATAD2B&ITSN2&FAM228A	0.5136263370513916&0.662469744682312&0.5435250997543335	NA	NA	NA	NA	NA	NA	NA	NA
chr1	22593411	chr1_22593411_C_T	C	T	59423700	CSQ=T	synonymous_variant	LOW	EPHA8	ENSG00000070886	Transcript	ENST00000166244	protein_coding	ENST00000166244.8:c.1401C>T	ENSP00000166244.3:p.Asn467%3D	1548	1401	467	N	aaC/aaT	rs209696&COSV51262470	1	NA	1	NA	SNV	HGNC	HGNC:3391	YES	NM_020526.5	NA	2	P1	CCDS225.1	ENSP00000166244	P29322.223	NA	UPI000012A07B	P29322-1	NA	NA	NA	PDB-ENSP_mappings:1x5l.A	NA	NA	0.3363	0.3918	0.353	0.1726	0.2664	0.4898	0.3027	0.376	0.4063	0.2754	0.1967	0.2212	0.2481	0.2972	0.4755	0.2977	0.374	0.3135	0.344	0.2843	0.1872	0.2275	0.3165	0.2476	0.3032	0.477	0.4898	SAS	NA	0&1	0&1	31823378	NA	NA	NA	NA	NA	NA	NA	NA	NA	NA	NA	NA	1.787	0.063876	NA	NA	NA	NA	NA	NA	NA	NA	NA	NA	NA	NA	NA	NA	NA	NA	NA	-6.1	NA	NA	NA	NA	NA	-14	-17	16	14	0	0	0	0.02	EPHA8	NA	NA	-0.001196	-0.000766	C	NA	NA	NA	NA	0.421	NA	NA	NA	NA	NA	NA	NA
chr8	143567480	chr8_143567480_C_A	C	A	33679900	A	splice_polypyrimidine_tract_variant&intron_variant	LOW	MROH6	ENSG00000204839	Transcript	ENST00000398882	protein_coding	ENST00000398882.8:c.1934-15G>T	NA	NA	NA	NA	NA	NA	rs13254352&COSV52796405	1	NA	-1	NA	SNV	HGNC	HGNC:27814	YES	NM_001100878.2	NA	5	P2	CCDS47928.1	ENSP00000381857	A6NGR9.121	NA	UPI0000DD7EFB	NA	NA	NA	NA	NA	NA	NA	0.3017	0.2148	0.2378	0.4514	0.2346	0.3793	0.2819	0.2059	0.2506	0.2698	0.4434	0.2643	0.2482	0.2876	0.393	0.244	0.2101	0.239	0.2112	0.2643	0.4448	0.248	0.2484	0.2458	0.2474	0.3741	0.4514	EAS	NA	0&1	0&1	NA	NA	NA	NA	NA	NA	NA	NA	NA	NA	NA	NA	NA	0.798	-0.108029	NA	NA	NA	NA	NA	NA	NA	NA	NA	NA	NA	NA	NA	NA	NA	NA	NA	-4.23	NA	NA	NA	NA	NA	-15	8	8	-15	0.01	0.01	0	0	MROH6	NA	NA	-0.0003052	-0.0001988	C	ENSG00000104518	gasdermin_D	GSDMD	0.630913	NA	NA	NA	NA	NA	NA	NA	NA
chr8	143567480	chr8_143567480_C_A	C	A	33679900	CSQ=A	downstream_gene_variant	MODIFIER	GSDMD	ENSG00000104518	Transcript	ENST00000262580	protein_coding	NA	NA	NA	NA	NA	NA	NA	rs13254352&COSV52796405	1	4418	1	NA	SNV	HGNC	HGNC:25697	YES	NM_024736.7	NA	1	P2	CCDS34956.1	ENSP00000262580	P57764.164	NA	UPI00001291ED	NA	NA	NA	NA	NA	NA	NA	0.3017	0.2148	0.2378	0.4514	0.2346	0.3793	0.2819	0.2059	0.2506	0.2698	0.4434	0.2643	0.2482	0.2876	0.393	0.244	0.2101	0.239	0.2112	0.2643	0.4448	0.248	0.2484	0.2458	0.2474	0.3741	0.4514	EAS	NA	0&1	0&1	NA	NA	NA	NA	NA	NA	NA	NA	NA	NA	NA	NA	NA	0.798	-0.108029	NA	NA	NA	NA	NA	NA	NA	NA	NA	NA	NA	NA	NA	NA	NA	NA	NA	-4.23	NA	NA	NA	NA	NA	-15	8	8	-15	0.01	0.01	0	0	MROH6	NA	NA	-0.0003052	-0.0001988	C	ENSG00000104518	gasdermin_D	GSDMD	0.630913	0.839	NA	NA	NA	NA	NA	NA	NA
chr4	70480984	chr4_70480984_C_G	C	G	77792000	CSQ=G	missense_variant	MODERATE	MUC7	ENSG00000171195	Transcript	ENST00000304887	protein_coding	ENST00000304887.6:c.240C>G	ENSP00000302021.5:p.Asn80Lys	350	240	80	N/K	aaC/aaG	rs6826961&COSV59218439	1	NA	1	NA	SNV	HGNC	HGNC:7518	YES	NM_152291.3	NA	1	P1	CCDS3541.1	ENSP00000302021	Q8TAX7.150	NA	UPI000013E9DD	NA	1	tolerated(0.69)	unknown(0)	NA	NA	NA	0.3103	0.2973	0.196	0.4077	0.2207	0.4008	0.2652	0.2968	0.1532	0.2029	0.3725	0.3019	0.2485	0.2389	0.3725	0.2638	0.2955	0.3564	0.1795	0.2003	0.378	0.2912	0.2215	0.2457	0.224	0.378	0.4077	EAS	NA	0&1	0&1	21819567	NA	NA	NA	NA	NA	NA	NA	NA	NA	NA	NA	NA	0.007	-1.00585	.&B&B&B	0.42635	.&0.1498&0.1937&0.2019	ENST00000413702&ENST00000505411&ENST00000456088&ENST00000304887	NA	P&P&P	B&.&B&B	B&.&B&B	T	0.0706	0.276865	T&T&T&T	Q8TAX7&D6RHX1&Q8TAX7&Q8TAX7	YES&.&.&.	NA	NA	NA	-3.13	NA	NA	NA	NA	0.146	1	28	43	-32	0	0	0	0	MUC7	NA	NA	-3.81e-05	-3.22e-05	C	NA	NA	NA	NA	0.927	0.02955	0.02955	0.0251415	0.0251415	-0.816445	likely_benign	0.2019
chr10	91908353	chr10_91908353_T_A	T	A	17110300	CSQ=A	missense_variant	MODERATE	FGFBP3	ENSG00000174721	Transcript	ENST00000311575	protein_coding	ENST00000311575.6:c.617A>T	ENSP00000339067.3:p.Glu206Val	784	617	206	E/V	gAg/gTg	rs1107947	1	NA	-1	NA	SNV	HGNC	HGNC:23428	YES	NM_152429.5	NA	1	P1	CCDS7418.1	ENSP00000339067	Q8TAT2.135	NA	UPI000007169B	NA	NA	tolerated(0.12)	benign(0.001)	NA	NA	NA	0.134	0.1135	0.1657	0.0208	0.2505	0.136	0.1941	0.1279	0.1144	0.2165	0.01157	0.2288	0.2486	0.2206	0.1685	0.1993	0.1349	0.1714	0.18	0.2212	0.01201	0.2266	0.269	0.2549	0.2105	0.1518	0.269	gnomADg_MID	NA	NA	NA	NA	NA	NA	NA	NA	NA	NA	NA	NA	NA	NA	NA	NA	0.747	-0.121957	B	0.18247	0.1026	ENST00000311575	N	P	B	B	T	0.18308	0.352631	T	Q8TAT2	YES	NA	NA	NA	-3.07	NA	NA	NA	NA	0.006	15	27	2	-2	0	0	0	0	FGFBP3	NA	NA	-3.04e-05	-1.836e-05	t	NA	NA	NA	NA	NA	0.0425965	0.0425965	0.0727453	0.0727453	-0.834756	likely_benign	0.1026
chr20	33238221	chr20_33238221_T_C	T	C	15034900	CSQ=C	splice_region_variant&intron_variant	LOW	BPIFA1	ENSG00000198183	Transcript	ENST00000354297	protein_coding	ENST00000354297.9:c.320+7T>C	NA	NA	NA	NA	NA	NA	rs6059183&COSV62824545	1	NA	1	NA	SNV	HGNC	HGNC:15749	YES	NM_130852.3	NA	1	P1	CCDS13217.1	ENSP00000346251	Q9NP55.173	NA	UPI0000048F11	Q9NP55-1	NA	NA	NA	NA	NA	NA	0.2358	0.3298	0.1484	0.2113	0.2286	0.2035	0.2285	0.3668	0.1217	0.1499	0.215	0.2616	0.2486	0.2133	0.2125	0.266	0.3632	0.278	0.1494	0.1458	0.2119	0.2624	0.2184	0.2494	0.231	0.2036	0.3668	gnomADe_AFR	NA	0&1	0&1	NA	NA	NA	NA	NA	NA	extended_intronic_splice_region_variant	NA	NA	NA	NA	NA	NA	6.617	0.510769	NA	NA	NA	NA	NA	NA	NA	NA	NA	NA	NA	NA	NA	NA	NA	NA	NA	-0.434	NA	NA	NA	NA	NA	40	31	40	-7	0	0.03	0.02	0.04	BPIFA1	NA	NA	-0.0001188	-0.0001109	T	ENSG00000198183	BPI_fold_containing_family_A_member_1	BPIFA1	0.622776	NA	NA	NA	NA	NA	NA	NA	NA
chr10	91908353	chr10_91908353_T_A	T	A	17110300	CSQ=A	missense_variant	MODERATE	FGFBP3	ENSG00000174721	Transcript	ENST00000311575	protein_coding	ENST00000311575.6:c.617A>T	ENSP00000339067.3:p.Glu206Val	784	617	206	E/V	gAg/gTg	rs1107947	1	NA	-1	NA	SNV	HGNC	HGNC:23428	YES	NM_152429.5	NA	1	P1	CCDS7418.1	ENSP00000339067	Q8TAT2.135	NA	UPI000007169B	NA	NA	tolerated(0.12)	benign(0.001)	NA	NA	NA	0.134	0.1135	0.1657	0.0208	0.2505	0.136	0.1941	0.1279	0.1144	0.2165	0.01157	0.2288	0.2486	0.2206	0.1685	0.1993	0.1349	0.1714	0.18	0.2212	0.01201	0.2266	0.269	0.2549	0.2105	0.1518	0.269	gnomADg_MID	NA	NA	NA	NA	NA	NA	NA	NA	NA	NA	NA	NA	NA	NA	NA	NA	0.747	-0.121957	B	0.18247	0.1026	ENST00000311575	N	P	B	B	T	0.18308	0.352631	T	Q8TAT2	YES	NA	NA	NA	-3.07	NA	NA	NA	NA	0.006	15	27	2	-2	0	0	0	0	FGFBP3	NA	NA	-3.04e-05	-1.836e-05	t	NA	NA	NA	NA	NA	0.0425965	0.0425965	0.0727453	0.0727453	-0.834756	likely_benign	0.1026
chr20	33238221	chr20_33238221_T_C	T	C	15034900	CSQ=C	splice_region_variant&intron_variant	LOW	BPIFA1	ENSG00000198183	Transcript	ENST00000354297	protein_coding	ENST00000354297.9:c.320+7T>C	NA	NA	NA	NA	NA	NA	rs6059183&COSV62824545	1	NA	1	NA	SNV	HGNC	HGNC:15749	YES	NM_130852.3	NA	1	P1	CCDS13217.1	ENSP00000346251	Q9NP55.173	NA	UPI0000048F11	Q9NP55-1	NA	NA	NA	NA	NA	NA	0.2358	0.3298	0.1484	0.2113	0.2286	0.2035	0.2285	0.3668	0.1217	0.1499	0.215	0.2616	0.2486	0.2133	0.2125	0.266	0.3632	0.278	0.1494	0.1458	0.2119	0.2624	0.2184	0.2494	0.231	0.2036	0.3668	gnomADe_AFR	NA	0&1	0&1	NA	NA	NA	NA	NA	NA	extended_intronic_splice_region_variant	NA	NA	NA	NA	NA	NA	6.617	0.510769	NA	NA	NA	NA	NA	NA	NA	NA	NA	NA	NA	NA	NA	NA	NA	NA	NA	-0.434	NA	NA	NA	NA	NA	40	31	40	-7	0	0.03	0.02	0.04	BPIFA1	NA	NA	-0.0001188	-0.0001109	T	ENSG00000198183	BPI_fold_containing_family_A_member_1	BPIFA1	0.622776	NA	NA	NA	NA	NA	NA	NA	NA
chr8	51339611	chr8_51339611_A_G	A	G	11240100	CSQ=G	intron_variant	MODIFIER	PXDNL	ENSG00000147485	Transcript	ENST00000356297	protein_coding	ENST00000356297.5:c.4146+13T>C	NA	NA	NA	NA	NA	NA	rs11778598&COSV62495030	1	NA	-1	NA	SNV	HGNC	HGNC:26359	YES	NM_144651.5	NA	1	P1	CCDS47855.1	ENSP00000348645	A1KZ92.133	NA	UPI0001AE6ED6	A1KZ92-1	NA	NA	NA	NA	NA	NA	0.2332	0.4039	0.2061	0.0595	0.2276	0.2065	0.2238	0.3534	0.1797	0.2542	0.05377	0.2221	0.2487	0.2341	0.2031	0.2634	0.3479	0.1064	0.2107	0.2572	0.05981	0.2255	0.3671	0.2508	0.2751	0.2077	0.4039	AFR	NA	0&1	0&1	NA	NA	NA	NA	NA	NA	NA	NA	NA	NA	NA	NA	NA	6.962	0.544471	NA	NA	NA	NA	NA	NA	NA	NA	NA	NA	NA	NA	NA	NA	NA	NA	NA	0.853	NA	NA	NA	NA	NA	13	50	-20	13	0	0	0	0.03	PXDNL	NA	NA	5.47e-05	6.473e-05	G	NA	NA	NA	NA	NA	NA	NA	NA	NA	NA	NA	NA
chr20	45124096	chr20_45124096_G_C	G	C	11867200	CSQ=C	intron_variant	MODIFIER	WFDC12	ENSG00000168703	Transcript	ENST00000372785	protein_coding	ENST00000372785.3:c.238+11C>G	NA	NA	NA	NA	NA	NA	rs34841068&COSV65660915	1	NA	-1	NA	SNV	HGNC	HGNC:16115	YES	NM_080869.2	NA	1	P1	CCDS13343.1	ENSP00000361871	Q8WWY7.148	NA	UPI0000049DFB	NA	NA	NA	NA	NA	NA	NA	0.1723	0.1467	0.245	0.129	0.2644	0.1053	0.2069	0.1539	0.1819	0.183	0.1207	0.2799	0.2488	0.2185	0.1148	0.2144	0.1572	0.1912	0.2225	0.1896	0.1186	0.2896	0.2563	0.2507	0.2237	0.121	0.2896	gnomADg_FIN	NA	0&1	0&1	NA	NA	NA	NA	NA	NA	NA	NA	NA	NA	NA	NA	NA	5.552	0.411297	NA	NA	NA	NA	NA	NA	NA	NA	NA	NA	NA	NA	NA	NA	NA	NA	NA	0.492	NA	NA	NA	NA	NA	11	41	1	11	0	0	0	0	WFDC12	NA	NA	4.58e-05	2.31e-05	G	NA	NA	NA	NA	0.61	NA	NA	NA	NA	NA	NA	NA
chr15	75639788	chr15_75639788_G_T	G	T	77900200	T	synonymous_variant	LOW	IMP3	ENSG00000177971	Transcript	ENST00000403490	protein_coding	ENST00000403490.3:c.381C>A	ENSP00000385217.1:p.Ala127%3D	437	381	127	A	gcC/gcA	rs13737&COSV59189086	1	NA	-1	NA	SNV	HGNC	HGNC:14497	YES	NM_018285.4	NA	NA	P1	CCDS10282.1	ENSP00000385217	Q9NV31.181	NA	UPI0000037BF5	NA	NA	NA	NA	PDB-ENSP_mappings:2cqj.A&PDB-ENSP_mappings:7mq8.LZ&PDB-ENSP_mappings:7mq9.LZ&PDB-ENSP_mappings:7mqa.LZ	NA	NA	0.394	0.5151	0.3876	0.369	0.2704	0.3875	0.2942	0.4918	0.2885	0.3974	0.3542	0.1688	0.2488	0.3043	0.3784	0.338	0.49	0.3857	0.3643	0.3926	0.3759	0.1692	0.4647	0.2544	0.3744	0.3874	0.5151	AFR	NA	0&1	1&1	30297969&34644572	NA	NA	NA	NA	NA	NA	NA	NA	NA	NA	NA	NA	13.16	1.14193	NA	NA	NA	NA	NA	NA	NA	NA	NA	NA	NA	NA	NA	NA	NA	NA	Type_2_diabetes	-4.44	NA	NA	NA	NA	NA	-2	29	6	-24	0	0	0	0	IMP3	NA	NA	-1.764e-05	-8.94e-06	G	ENSG00000140464	PML_nuclear_body_scaffold	PML	0.590447	NA	NA	NA	NA	NA	NA	NA	NA
chr4	122743302	chr4_122743302_C_T	C	T	23557100	CSQ=T	synonymous_variant	LOW	BBS12	ENSG00000181004	Transcript	ENST00000314218	protein_coding	ENST00000314218.8:c.1410C>T	ENSP00000319062.3:p.Cys470%3D	1601	1410	470	C	tgC/tgT	rs13135445&COSV58561968	1	NA	1	NA	SNV	HGNC	HGNC:26648	YES	NM_152618.3	NA	1	P1	CCDS3728.1	ENSP00000319062	Q6ZW61.152	NA	UPI0000231CAC	NA	1	NA	NA	NA	NA	NA	0.121	0.1293	0.1297	0	0.2346	0.1115	0.1814	0.1294	0.09643	0.1946	0.0001631	0.2045	0.249	0.2024	0.1381	0.1866	0.1281	0.1667	0.1467	0.1934	0.001153	0.1985	0.1677	0.2478	0.1872	0.1266	0.249	gnomADe_NFE	benign	0&1	1&1	25741868&23559858&29633607	NA	NA	NA	NA	NA	NA	NA	NA	NA	NA	NA	NA	0.658	-0.148324	NA	NA	NA	NA	NA	NA	NA	NA	NA	NA	NA	NA	NA	NA	NA	NA	BARDET-BIEDL_SYNDROME_TYPE_12&ClinVar:_phenotype_not_specified&Bardet-Biedl_syndrome&BARDET-BIEDL_SYNDROME_1&BARDET-BIEDL_SYNDROME_12	-2.43	NA	NA	NA	NA	NA	-6	21	-6	-33	0	0	0	0	BBS12	NA	NA	5.877e-05	3.195e-05	T	NA	NA	NA	NA	0.876	NA	NA	NA	NA	NA	NA	NA
chr1	75867478	chr1_75867478_T_G	T	G	7977300	CSQ=G	intron_variant	MODIFIER	MSH4	ENSG00000057468	Transcript	ENST00000263187	protein_coding	ENST00000263187.4:c.1231-36T>G	NA	NA	NA	NA	NA	NA	rs5745433	1	NA	1	NA	SNV	HGNC	HGNC:7327	YES	NM_002440.4	NA	1	P1	CCDS670.1	ENSP00000263187	O15457.174	NA	UPI000006D934	NA	1	NA	NA	NA	NA	NA	0.1655	0.1536	0.2161	0.0169	0.2604	0.2014	0.2033	0.1591	0.175	0.1794	0.01255	0.2128	0.249	0.2322	0.1867	0.21	0.16	0.2917	0.2276	0.178	0.01961	0.2146	0.269	0.2521	0.2157	0.1856	0.2917	gnomADg_AMI	NA	NA	NA	23565320&36292754	NA	NA	NA	NA	NA	NA	NA	NA	NA	NA	NA	NA	6.232	0.474117	NA	NA	NA	NA	NA	NA	NA	NA	NA	NA	NA	NA	NA	NA	NA	NA	NA	-0.967	NA	NA	NA	NA	NA	1	36	-46	35	0	0.14	0	0	MSH4	NA	NA	0.000618	0.0003743	T	ENSG00000057468	mutS_homolog_4	MSH4	0.756351	0.173	NA	NA	NA	NA	NA	NA	NA
chr12	10939094	chr12_10939094_T_A	T	A	42901900	A	downstream_gene_variant	MODIFIER	PRH2	ENSG00000134551	Transcript	ENST00000396400	protein_coding	NA	NA	NA	NA	NA	NA	NA	rs7138535&COSV67860173	1	4249	1	NA	SNV	HGNC	HGNC:9367	YES	NM_001110213.1	NA	1	P1	CCDS8636.1	ENSP00000379682	P02810.189	NA	UPI000013CF3F	NA	NA	NA	NA	NA	NA	NA	0.223	0.2337	0.2911	0.2073	0.2147	0.1851	0.2429	0.222	0.3034	0.1726	0.2176	0.2713	0.2491	0.2275	0.1841	0.2383	0.2147	0.08662	0.2553	0.1708	0.2295	0.2743	0.1795	0.2536	0.2278	0.1863	0.3034	gnomADe_AMR	NA	0&1	0&1	19092995&22824251&24705770&36819962&36555636	NA	NA	NA	NA	NA	NA	NA	NA	NA	NA	NA	NA	2.068	0.097417	NA	NA	NA	NA	NA	NA	NA	NA	NA	NA	NA	NA	NA	NA	NA	NA	NA	NA	NA	NA	NA	NA	NA	-3	46	2	46	0	0	0	0	PRH1-PRR4	NA	NA	-4.4e-05	-4.78e-05	T	NA	NA	NA	NA	0.947	NA	NA	NA	NA	NA	NA	NA
chr12	10939094	chr12_10939094_T_A	T	A	42901900	A	synonymous_variant	LOW	TAS2R14	ENSG00000212127	Transcript	ENST00000537503	protein_coding	ENST00000537503.2:c.114A>T	ENSP00000441949.1:p.Gly38%3D	170	114	38	G	ggA/ggT	rs7138535&COSV67860173	1	NA	-1	NA	SNV	HGNC	HGNC:14920	YES	NM_023922.2	NA	NA	P1	CCDS8637.1	ENSP00000441949	Q9NYV8.154	NA	UPI0000038B16	NA	NA	NA	NA	NA	NA	NA	0.223	0.2337	0.2911	0.2073	0.2147	0.1851	0.2429	0.222	0.3034	0.1726	0.2176	0.2713	0.2491	0.2275	0.1841	0.2383	0.2147	0.08662	0.2553	0.1708	0.2295	0.2743	0.1795	0.2536	0.2278	0.1863	0.3034	gnomADe_AMR	NA	0&1	0&1	19092995&22824251&24705770&36819962&36555636	NA	NA	NA	NA	NA	NA	NA	NA	NA	NA	NA	NA	2.068	0.097417	NA	NA	NA	NA	NA	NA	NA	NA	NA	NA	NA	NA	NA	NA	NA	NA	NA	NA	NA	NA	NA	NA	NA	-3	46	2	46	0	0	0	0	PRH1-PRR4	NA	NA	-4.4e-05	-4.78e-05	T	NA	NA	NA	NA	0.829	NA	NA	NA	NA	NA	NA	NA
chr20	36187629	chr20_36187629_A_G	A	G	14636200	G	intron_variant	MODIFIER	EPB41L1	ENSG00000088367	Transcript	ENST00000338074	protein_coding	ENST00000338074.7:c.786-47A>G	NA	NA	NA	NA	NA	NA	rs2247688	1	NA	1	NA	SNV	HGNC	HGNC:3378	YES	NM_012156.2	NA	1	A1	CCDS13271.1	ENSP00000337168	Q9H4G0.195	NA	UPI0000129AF8	Q9H4G0-1	1	NA	NA	NA	NA	NA	0.3974	0.767	0.2435	0.2669	0.2535	0.2894	0.2807	0.6969	0.212	0.2877	0.2605	0.2452	0.2491	0.2852	0.2948	0.3751	0.6884	0.1546	0.2693	0.2811	0.2524	0.2565	0.4177	0.2501	0.3649	0.2877	0.767	AFR	NA	NA	1	34021172	NA	NA	NA	NA	NA	NA	NA	NA	NA	NA	NA	NA	2.979	0.187227	NA	NA	NA	NA	NA	NA	NA	NA	NA	NA	NA	NA	NA	NA	NA	NA	Height	-4.63	NA	NA	NA	NA	NA	-44	47	-28	-44	0	0	0	0	EPB41L1	NA	NA	4.96e-05	3.1e-05	G	NA	NA	NA	NA	0.0449	NA	NA	NA	NA	NA	NA	NA
chr19	54806069	chr19_54806069_G_A	G	A	8904520	CSQ=A	synonymous_variant	LOW	KIR2DL4	ENSG00000189013	Transcript	ENST00000345540	protein_coding	ENST00000345540.10:c.480G>A	ENSP00000339634.5:p.Glu160%3D	522	480	160	E	gaG/gaA	rs374413343&COSV60878869	1	NA	1	NA	SNV	HGNC	HGNC:6332	YES	NM_001080770.2	NA	1	A2	CCDS42619.1	ENSP00000339634	Q99706.199	A0A376A929.20	UPI000013E082	Q99706-3	NA	NA	NA	NA	NA	NA	0.1122	0.1263	0.1441	0.001	0.2455	0.0481	0.1728	0.1439	0.1548	0.249	0.001967	0.3257	0.2492	0.1765	0.07906	0.1448	0.1229	0.2445	0.1188	0.1817	0.0005832	0.197	0.1804	0.1701	0.1397	0.04756	0.3257	gnomADe_FIN	NA	0&1	0&1	NA	NA	NA	NA	NA	NA	NA	NA	NA	NA	NA	NA	NA	2.298	0.122258	NA	NA	NA	NA	NA	NA	NA	NA	NA	NA	NA	NA	NA	NA	NA	NA	NA	-4.24	NA	NA	NA	NA	NA	-39	32	-3	-33	0.01	0	0	0	KIR2DL4	NA	NA	-0.0008636	-0.0005174	NA	NA	NA	NA	NA	NA	NA	NA	NA	NA	NA	NA	NA
chr14	105488368	chr14_105488368_C_T	C	T	12615500	T	missense_variant	MODERATE	CRIP1	ENSG00000213145	Transcript	ENST00000392531	protein_coding	ENST00000392531.4:c.173C>T	ENSP00000376315.3:p.Ala58Val	321	173	58	A/V	gCa/gTa	rs55633823&COSV57635229	1	NA	1	NA	SNV	HGNC	HGNC:2360	YES	NM_001311.5	NA	2	P1	CCDS10004.1	ENSP00000376315	P50238.175	NA	UPI0000044940	NA	NA	deleterious_low_confidence(0.01)	benign(0.106)	NA	NA	NA	0.0779	0.0076	0.121	0	0.2177	0.0787	0.1768	0.04065	0.09676	0.2439	0.0002177	0.2124	0.2492	0.1909	0.1283	0.1638	0.04522	0.2	0.1337	0.2493	0.0007698	0.2165	0.1369	0.2467	0.156	0.1079	0.2493	gnomADg_ASJ	NA	0&1	1&1	32888494&30048462&30595370&34594039&34321204	NA	NA	NA	NA	NA	NA	NA	NA	NA	NA	NA	NA	17.82	1.81177	.&.&A	0.6265	.&.&0.459	ENST00000330233&ENST00000409393&ENST00000392531	U	P&P&P	B&B&B	B&B&B	T	0.31412	0.446105	D&D&D	P50238&P50238&P50238	YES&.&.	30595370	0.7	Height&Heel_bone_mineral_density	-1.77	NA	NA	NA	NA	0.268	21	-30	-2	20	0	0.02	0	0	CRIP1	NA	NA	-1.705e-05	-2.41e-05	.	ENSG00000185347&ENSG00000213145	tubulin_epsilon_and_delta_complex_1&cysteine_rich_protein_1	TEDC1&CRIP1	0.5133712291717529&0.6689121723175049	0.576	0.114183	0.114183	0.0816748	0.0816748	-0.361911	ambiguous	0.4585
chr14	105488368	chr14_105488368_C_T	C	T	12615500	T	upstream_gene_variant	MODIFIER	TEDC1	ENSG00000185347	Transcript	ENST00000392523	protein_coding	NA	NA	NA	NA	NA	NA	NA	rs55633823&COSV57635229	1	2878	1	NA	SNV	HGNC	HGNC:20127	YES	NM_001367178.1	NA	1	NA	CCDS91958.1	ENSP00000376308	Q86SX3.133	NA	UPI0000E59B63	Q86SX3-1	NA	NA	NA	NA	NA	NA	0.0779	0.0076	0.121	0	0.2177	0.0787	0.1768	0.04065	0.09676	0.2439	0.0002177	0.2124	0.2492	0.1909	0.1283	0.1638	0.04522	0.2	0.1337	0.2493	0.0007698	0.2165	0.1369	0.2467	0.156	0.1079	0.2493	gnomADg_ASJ	NA	0&1	1&1	32888494&30048462&30595370&34594039&34321204	NA	NA	NA	NA	NA	NA	NA	NA	NA	NA	NA	NA	17.82	1.81177	NA	NA	NA	NA	NA	NA	NA	NA	NA	NA	NA	NA	NA	NA	30595370	0.7	Heel_bone_mineral_density&Height	-1.77	NA	NA	NA	NA	NA	21	-30	-2	20	0	0.02	0	0	CRIP1	NA	NA	-1.705e-05	-2.41e-05	.	ENSG00000185347&ENSG00000213145	tubulin_epsilon_and_delta_complex_1&cysteine_rich_protein_1	TEDC1&CRIP1	0.5133712291717529&0.6689121723175049	NA	NA	NA	NA	NA	-0.361911	NA	NA
chr6	4133621	chr6_4133621_C_T	C	T	10782300	T	missense_variant	MODERATE	ECI2	ENSG00000198721	Transcript	ENST00000380118	protein_coding	ENST00000380118.8:c.141G>A	ENSP00000369461.3:p.Met47Ile	156	141	47	M/I	atG/atA	rs3177253	1	NA	-1	NA	SNV	HGNC	HGNC:14601	YES	NM_206836.3	NA	1	P1	CCDS43420.2	ENSP00000369461	O75521.218	NA	UPI000004ECA9	O75521-1	NA	deleterious(0.03)	NA	PDB-ENSP_mappings:2cqu.A	NA	NA	0.1342	0.1067	0.1715	0.0218	0.2744	0.1166	0.1971	0.1179	0.1862	0.2143	0.02529	0.2256	0.2492	0.2207	0.131	0.1977	0.1209	0.211	0.1923	0.2089	0.02386	0.2324	0.293	0.2561	0.2299	0.1305	0.293	gnomADg_MID	NA	NA	NA	23923021	NA	NA	NA	NA	NA	NA	NA	NA	NA	NA	NA	NA	16.79	1.66497	B&.&.&B&A	0.56065	0.1537&.&.&0.1519&0.3423	ENST00000380118&ENST00000380125&ENST00000361538&ENST00000465828&ENST00000495548	N	P&P&P&P&P	B&.&.&.&.	B&.&.&.&.	T	0.04091	0.253006	T&T&T&T&T	O75521&A0A0C4DGA2&A0A0C4DGA2&A0A0C4DGA2&C9JB63	YES&.&.&.&.	NA	NA	NA	1.73	NA	NA	NA	NA	0.067	-25	37	-6	-39	0	0	0	0	ECI2	NA	NA	0.000123	7.13e-05	C	NA	NA	NA	NA	NA	0.0933343	0.0933343	0.149551	0.149551	-0.709239	likely_benign	0.1537
chr6	32368740	chr6_32368740_A_G	A	G	18747400	G	intron_variant	MODIFIER	TSBP1	ENSG00000204296	Transcript	ENST00000533191	protein_coding	ENST00000533191.6:c.133+42T>C	NA	NA	NA	NA	NA	NA	rs6903816	1	NA	-1	NA	SNV	HGNC	HGNC:13922	YES	NM_001286474.2	NA	1	P3	CCDS69082.1	ENSP00000431199	Q5SRN2.137	A0A1U9X7D1.23	UPI00003E616C	Q5SRN2-3	NA	NA	NA	NA	NA	NA	0.3472	0.441	0.2161	0.4157	0.2545	0.3384	0.3258	0.4664	0.3251	0.271	0.4609	0.4083	0.2494	0.3004	0.3914	0.335	0.4559	0.3157	0.297	0.2489	0.4641	0.419	0.2928	0.2332	0.3084	0.4139	0.4664	gnomADe_AFR	NA	NA	NA	NA	NA	NA	NA	NA	NA	NA	NA	NA	NA	NA	NA	NA	9.906	0.850539	NA	NA	NA	NA	NA	NA	NA	NA	NA	NA	NA	NA	NA	NA	NA	NA	NA	0.899	NA	NA	NA	NA	NA	-24	-43	45	42	0	0	0	0.01	C6orf10	NA	NA	-0.000844	-0.0003772	A	NA	NA	NA	NA	NA	NA	NA	NA	NA	NA	NA	NA
chr6	32368740	chr6_32368740_A_G	A	G	18747400	G	intron_variant	MODIFIER	TSBP1	ENSG00000204296	Transcript	ENST00000533191	protein_coding	ENST00000533191.6:c.133+42T>C	NA	NA	NA	NA	NA	NA	rs6903816	1	NA	-1	NA	SNV	HGNC	HGNC:13922	YES	NM_001286474.2	NA	1	P3	CCDS69082.1	ENSP00000431199	Q5SRN2.137	A0A1U9X7D1.23	UPI00003E616C	Q5SRN2-3	NA	NA	NA	NA	NA	NA	0.3472	0.441	0.2161	0.4157	0.2545	0.3384	0.3258	0.4664	0.3251	0.271	0.4609	0.4083	0.2494	0.3004	0.3914	0.335	0.4559	0.3157	0.297	0.2489	0.4641	0.419	0.2928	0.2332	0.3084	0.4139	0.4664	gnomADe_AFR	NA	NA	NA	NA	NA	NA	NA	NA	NA	NA	NA	NA	NA	NA	NA	NA	9.906	0.850539	NA	NA	NA	NA	NA	NA	NA	NA	NA	NA	NA	NA	NA	NA	NA	NA	NA	0.899	NA	NA	NA	NA	NA	-24	-43	45	42	0	0	0	0.01	C6orf10	NA	NA	-0.000844	-0.0003772	A	NA	NA	NA	NA	NA	NA	NA	NA	NA	NA	NA	NA
chr17	82929368	chr17_82929368_T_C	T	C	39048700	CSQ=C	synonymous_variant	LOW	TBCD	ENSG00000141556	Transcript	ENST00000355528	protein_coding	ENST00000355528.9:c.2859T>C	ENSP00000347719.4:p.Asp953%3D	2988	2859	953	D	gaT/gaC	rs1127986&COSV62801180	1	NA	1	NA	SNV	HGNC	HGNC:11581	YES	NM_005993.5	NA	1	P1	CCDS45818.1	ENSP00000347719	Q9BTW9.177	NA	UPI000020053F	Q9BTW9-1	1	NA	NA	NA	NA	NA	0.241	0.2496	0.2406	0.1796	0.2893	0.2434	0.2526	0.23	0.2846	0.2708	0.188	0.2768	0.2495	0.2661	0.2518	0.2487	0.2379	0.08991	0.2811	0.2637	0.2037	0.2749	0.2816	0.2473	0.2562	0.2627	0.2893	EUR	benign	0&1	1&1	15303240	NA	NA	NA	NA	NA	NA	NA	NA	NA	NA	NA	NA	0.197	-0.395228	NA	NA	NA	NA	NA	NA	NA	NA	NA	NA	NA	NA	NA	NA	NA	NA	NA	-4.13	NA	NA	NA	NA	NA	-36	34	19	-7	0.01	0	0	0	TBCD	NA	NA	-4.52e-05	-3.65e-05	C	NA	NA	NA	NA	0.799	NA	NA	NA	NA	NA	NA	NA
chr1	155290559	chr1_155290559_A_G	A	G	23508100	CSQ=G	3_prime_UTR_variant	MODIFIER	PKLR	ENSG00000143627	Transcript	ENST00000342741	protein_coding	ENST00000342741.6:c.*13T>C	NA	1781	NA	NA	NA	NA	rs1052177	1	NA	-1	NA	SNV	HGNC	HGNC:9020	YES	NM_000298.6	NA	1	P3	CCDS1109.1	ENSP00000339933	P30613.246	NA	UPI0000001292	P30613-1	1	NA	NA	NA	NA	NA	0.4387	0.4879	0.3271	0.6905	0.2803	0.3548	0.3354	0.4968	0.4091	0.2214	0.7	0.3061	0.2496	0.2999	0.3318	0.3516	0.4911	0.1093	0.3335	0.211	0.7027	0.3183	0.2247	0.2617	0.3343	0.3414	0.7027	gnomADg_EAS	benign	NA	1	25741868&25687184&19141583&26658699&19111066&21931771	NA	NA	NA	NA	NA	NA	NA	NA	NA	NA	NA	NA	3.958	0.271684	NA	NA	NA	NA	NA	NA	NA	NA	NA	NA	NA	NA	NA	NA	NA	NA	ClinVar:_phenotype_not_specified&PYRUVATE_KINASE_DEFICIENCY_OF_RED_CELLS	-3.62	NA	NA	NA	NA	NA	22	-21	31	22	0	0	0	0	PKLR	NA	NA	0.0001836	0.0001467	A	NA	NA	NA	NA	0.0609	NA	NA	NA	NA	NA	NA	NA
chr1	155290559	chr1_155290559_A_G	A	G	23508100	G	downstream_gene_variant	MODIFIER	HCN3	ENSG00000143630	Transcript	ENST00000368358	protein_coding	NA	NA	NA	NA	NA	NA	NA	rs1052177	1	711	1	NA	SNV	HGNC	HGNC:19183	YES	NM_020897.3	NA	1	P1	CCDS1108.1	ENSP00000357342	Q9P1Z3.178	NA	UPI00000559A6	NA	NA	NA	NA	NA	NA	NA	0.4387	0.4879	0.3271	0.6905	0.2803	0.3548	0.3354	0.4968	0.4091	0.2214	0.7	0.3061	0.2496	0.2999	0.3318	0.3516	0.4911	0.1093	0.3335	0.211	0.7027	0.3183	0.2247	0.2617	0.3343	0.3414	0.7027	gnomADg_EAS	benign	NA	1	25741868&25687184&19141583&26658699&19111066&21931771	NA	NA	NA	NA	NA	NA	NA	NA	NA	NA	NA	NA	3.958	0.271684	NA	NA	NA	NA	NA	NA	NA	NA	NA	NA	NA	NA	NA	NA	NA	NA	PYRUVATE_KINASE_DEFICIENCY_OF_RED_CELLS&ClinVar:_phenotype_not_specified	-3.62	NA	NA	NA	NA	NA	22	-21	31	22	0	0	0	0	PKLR	NA	NA	0.0001836	0.0001467	A	NA	NA	NA	NA	0.101	NA	NA	NA	NA	NA	NA	NA
chr18	32208144	chr18_32208144_G_A	G	A	21380900	CSQ=A	synonymous_variant	LOW	MEP1B	ENSG00000141434	Transcript	ENST00000269202	protein_coding	ENST00000269202.11:c.792G>A	ENSP00000269202.6:p.Ser264%3D	824	792	264	S	tcG/tcA	rs4799640&COSV52497688	1	NA	1	NA	SNV	HGNC	HGNC:7020	YES	NM_005925.3	NA	1	P4	CCDS45846.1	ENSP00000269202	Q16820.200	NA	UPI0000201B8B	NA	NA	NA	NA	PDB-ENSP_mappings:4gwm.A&PDB-ENSP_mappings:4gwm.B&PDB-ENSP_mappings:4gwn.A&PDB-ENSP_mappings:7aq1.A&PDB-ENSP_mappings:7aq1.B&PDB-ENSP_mappings:7auw.A&PDB-ENSP_mappings:7auw.C	NA	NA	0.2304	0.2814	0.1902	0.126	0.2207	0.3078	0.2318	0.2787	0.1803	0.2303	0.1113	0.2181	0.2497	0.2205	0.2835	0.2468	0.281	0.125	0.2115	0.2219	0.1151	0.2152	0.231	0.2495	0.2291	0.287	0.3078	SAS	NA	0&1	0&1	NA	NA	NA	NA	NA	NA	NA	NA	NA	NA	NA	NA	NA	1.121	-0.03693	NA	NA	NA	NA	NA	NA	NA	NA	NA	NA	NA	NA	NA	NA	NA	NA	NA	-5.08	NA	NA	NA	NA	NA	6	-25	-25	21	0	0.1	0	0	MEP1B	NA	NA	-0.0005383	-0.000266	G	NA	NA	NA	NA	0.854	NA	NA	NA	NA	NA	NA	NA
chr5	55916618	chr5_55916618_T_G	T	G	26885800	G	intron_variant	MODIFIER	IL31RA	ENSG00000164509	Transcript	ENST00000652347	protein_coding	ENST00000652347.2:c.1819-26T>G	NA	NA	NA	NA	NA	NA	rs16884641&COSV61693092	1	NA	1	NA	SNV	HGNC	HGNC:18969	YES	NM_139017.7	NA	NA	A2	CCDS3970.2	ENSP00000498630	Q8NI17.165	NA	UPI00001A41DC	Q8NI17-2	1	NA	NA	NA	NA	NA	0.2616	0.0371	0.2781	0.4752	0.2495	0.3456	0.2854	0.06156	0.3564	0.3393	0.4932	0.2995	0.2498	0.291	0.3024	0.2202	0.06449	0.1487	0.3064	0.3253	0.4779	0.3078	0.2532	0.2501	0.2241	0.329	0.4932	gnomADe_EAS	benign	0&1	1&1	19967057	NA	NA	NA	NA	NA	NA	NA	NA	NA	NA	NA	NA	6.887	0.53704	NA	NA	NA	NA	NA	NA	NA	NA	NA	NA	NA	NA	NA	NA	NA	NA	NA	-0.037	NA	NA	NA	NA	NA	26	32	-1	32	0	0	0	0	IL31RA	NA	NA	-4.23e-06	-4.9e-06	T	NA	NA	NA	NA	0.917	NA	NA	NA	NA	NA	NA	NA
chr20	62322716	chr20_62322716_T_C	T	C	20264900	CSQ=C	missense_variant	MODERATE	LAMA5	ENSG00000130702	Transcript	ENST00000252999	protein_coding	ENST00000252999.7:c.6107A>G	ENSP00000252999.3:p.His2036Arg	6174	6107	2036	H/R	cAc/cGc	rs6143021&COSV105821918&COSV53355714	1	NA	-1	NA	SNV	HGNC	HGNC:6485	YES	NM_005560.6	NA	1	P1	CCDS33502.1	ENSP00000252999	O15230.221	NA	UPI0000161FDC	O15230-1	1	tolerated(0.57)	possibly_damaging(0.548)	NA	NA	NA	0.1985	0.1634	0.232	0.1885	0.2644	0.1646	0.2228	0.2017	0.2237	0.2149	0.195	0.1722	0.2498	0.2241	0.2048	0.2232	0.2056	0.1853	0.2182	0.2025	0.2051	0.18	0.2261	0.2469	0.2216	0.1934	0.2644	EUR	benign	0&1&1	1&1&1	23594495	NA	NA	NA	NA	NA	NA	NA	NA	NA	NA	NA	NA	0.588	-0.171439	B	0.00949	0.0601	ENST00000252999	N	P	B	B	T	0.17022	0.34391	T	O15230	YES	NA	NA	NA	-4.35	NA	NA	NA	NA	0.059	42	-4	25	42	0	0	0	0	LAMA5	NA	NA	7.75e-05	6.586e-05	T	ENSG00000130702	laminin_subunit_alpha_5	LAMA5	0.68885	0.482	0.116537	0.116537	0.182729	0.182729	-0.792444	likely_benign	0.0601
chr11	73389187	chr11_73389187_C_T	C	T	10384200	CSQ=T	splice_donor_region_variant&intron_variant	LOW	RELT	ENSG00000054967	Transcript	ENST00000064780	protein_coding	ENST00000064780.7:c.45+6C>T	NA	NA	NA	NA	NA	NA	rs11826896	1	NA	1	NA	SNV	HGNC	HGNC:13764	YES	NM_152222.2	NA	1	P1	CCDS8222.1	ENSP00000064780	Q969Z4.176	A0A024R5N3.69	UPI000003C9E6	NA	1	NA	NA	NA	NA	NA	0.2788	0.6634	0.1787	0.0407	0.2376	0.1176	0.2314	0.6078	0.1573	0.2504	0.02902	0.3429	0.2499	0.2268	0.1415	0.3371	0.5939	0.122	0.2074	0.2621	0.03965	0.3424	0.2215	0.2551	0.299	0.1263	0.6634	AFR	NA	NA	NA	NA	NA	NA	NA	NA	NA	extended_intronic_splice_region_variant	NA	NA	NA	NA	NA	NA	6.638	0.512797	NA	NA	NA	NA	NA	NA	NA	NA	NA	NA	NA	NA	NA	NA	NA	NA	NA	0.046	NA	NA	NA	NA	NA	-44	-6	-6	-15	0	0	0.06	0	RELT	NA	NA	0.00613	0.003529	T	ENSG00000054965	family_with_sequence_similarity_168_member_A	FAM168A	0.697679	0.763	NA	NA	NA	NA	NA	NA	NA
chr2	231398416	chr2_231398416_G_A	G	A	48183400	CSQ=A	missense_variant	MODERATE	B3GNT7	ENSG00000156966	Transcript	ENST00000287590	protein_coding	ENST00000287590.6:c.697G>A	ENSP00000287590.5:p.Val233Ile	791	697	233	V/I	Gtc/Atc	rs2290130&COSV55005822	1	NA	1	NA	SNV	HGNC	HGNC:18811	YES	NM_145236.3	NA	1	P1	CCDS46540.1	ENSP00000287590	Q8NFL0.132	NA	UPI000006D18A	NA	NA	deleterious(0.02)	benign(0.293)	NA	NA	NA	0.2332	0.1551	0.2378	0.2381	0.2833	0.2791	0.2452	0.1472	0.1807	0.3143	0.2615	0.3291	0.2499	0.2491	0.2579	0.2248	0.1546	0.1382	0.2191	0.3129	0.2577	0.3358	0.3259	0.2415	0.2459	0.269	0.3358	gnomADg_FIN	NA	0&1	0&1	33562295&25387707	NA	NA	NA	NA	NA	NA	NA	NA	NA	NA	NA	NA	20.7	2.17494	B	0.17103	0.0999	ENST00000287590	N	P	P	B	T	0.32349	0.45297	T	Q8NFL0	YES	NA	NA	NA	-1.15	NA	NA	NA	NA	0.098	-32	19	-3	18	0	0	0	0	B3GNT7	NA	NA	-0.000568	-0.000342	G	ENSG00000156966&ENSG00000135930	UDP-GlcNAc:betaGal_beta-1&3-N-acetylglucosaminyltransferase_7&eukaryotic_translation_initiation_factor_4E_family_member_2	B3GNT7&EIF4E2	0.7738125920295715&0.5260894894599915	0.354	0.128949	0.128949	0.133227	0.133227	-0.659425	likely_benign	0.0999
chr14	105881562	chr14_105881562_T_C	T	C	14916000	C	downstream_gene_variant	MODIFIER	IGHD3-22	ENSG00000211911	Transcript	ENST00000390571	IG_D_gene	NA	NA	NA	NA	NA	NA	NA	rs72481504	1	4469	-1	cds_start_NF&cds_end_NF	SNV	HGNC	HGNC:5497	YES	NA	NA	NA	P1	NA	ENSP00000429952	NA	NA	NA	NA	NA	NA	NA	NA	NA	NA	0.2684	0.4153	0.2277	0.2946	0.161	0.182	0.2549	0.3628	0.2038	0.2045	0.3253	0.3078	0.2499	0.2601	0.2084	0.2844	0.3609	0.2093	0.2421	0.2103	0.3528	0.3126	0.1429	0.2495	0.2793	0.2064	0.4153	AFR	NA	NA	NA	NA	NA	NA	NA	NA	NA	NA	NA	NA	NA	NA	NA	NA	8.341	0.687671	NA	NA	NA	NA	NA	NA	NA	NA	NA	NA	NA	NA	NA	NA	NA	NA	NA	1	NA	NA	NA	NA	NA	NA	NA	NA	NA	NA	NA	NA	NA	NA	NA	NA	0.0005927	0.0005608	.	NA	NA	NA	NA	NA	NA	NA	NA	NA	NA	NA	NA
chr14	105881562	chr14_105881562_T_C	T	C	14916000	C	downstream_gene_variant	MODIFIER	IGHD4-23	ENSG00000227196	Transcript	ENST00000437320	IG_D_gene	NA	NA	NA	NA	NA	NA	NA	rs72481504	1	3308	-1	cds_start_NF&cds_end_NF	SNV	HGNC	HGNC:5504	YES	NA	NA	NA	P1	NA	ENSP00000430248	NA	NA	NA	NA	NA	NA	NA	NA	NA	NA	0.2684	0.4153	0.2277	0.2946	0.161	0.182	0.2549	0.3628	0.2038	0.2045	0.3253	0.3078	0.2499	0.2601	0.2084	0.2844	0.3609	0.2093	0.2421	0.2103	0.3528	0.3126	0.1429	0.2495	0.2793	0.2064	0.4153	AFR	NA	NA	NA	NA	NA	NA	NA	NA	NA	NA	NA	NA	NA	NA	NA	NA	8.341	0.687671	NA	NA	NA	NA	NA	NA	NA	NA	NA	NA	NA	NA	NA	NA	NA	NA	NA	1	NA	NA	NA	NA	NA	NA	NA	NA	NA	NA	NA	NA	NA	NA	NA	NA	0.0005927	0.0005608	.	NA	NA	NA	NA	NA	NA	NA	NA	NA	NA	NA	NA
chr14	105881562	chr14_105881562_T_C	T	C	14916000	C	downstream_gene_variant	MODIFIER	IGHD5-24	ENSG00000211909	Transcript	ENST00000390569	IG_D_gene	NA	NA	NA	NA	NA	NA	NA	rs72481504	1	2341	-1	cds_start_NF&cds_end_NF	SNV	HGNC	HGNC:5510	YES	NA	NA	NA	P1	NA	ENSP00000419139	NA	NA	UPI00015B7BEB	NA	NA	NA	NA	NA	NA	NA	0.2684	0.4153	0.2277	0.2946	0.161	0.182	0.2549	0.3628	0.2038	0.2045	0.3253	0.3078	0.2499	0.2601	0.2084	0.2844	0.3609	0.2093	0.2421	0.2103	0.3528	0.3126	0.1429	0.2495	0.2793	0.2064	0.4153	AFR	NA	NA	NA	NA	NA	NA	NA	NA	NA	NA	NA	NA	NA	NA	NA	NA	8.341	0.687671	NA	NA	NA	NA	NA	NA	NA	NA	NA	NA	NA	NA	NA	NA	NA	NA	NA	1	NA	NA	NA	NA	NA	NA	NA	NA	NA	NA	NA	NA	NA	NA	NA	NA	0.0005927	0.0005608	.	NA	NA	NA	NA	NA	NA	NA	NA	NA	NA	NA	NA
chr14	105881562	chr14_105881562_T_C	T	C	14916000	C	intron_variant&non_coding_transcript_variant	MODIFIER	FAM30A	ENSG00000226777	Transcript	ENST00000693413	lncRNA	ENST00000693413.1:n.115+1411T>C	NA	NA	NA	NA	NA	NA	rs72481504	1	NA	1	NA	SNV	HGNC	HGNC:19955	YES	NA	NA	NA	NA	NA	NA	NA	NA	NA	NA	NA	NA	NA	NA	NA	NA	0.2684	0.4153	0.2277	0.2946	0.161	0.182	0.2549	0.3628	0.2038	0.2045	0.3253	0.3078	0.2499	0.2601	0.2084	0.2844	0.3609	0.2093	0.2421	0.2103	0.3528	0.3126	0.1429	0.2495	0.2793	0.2064	0.4153	AFR	NA	NA	NA	NA	NA	NA	NA	NA	NA	NA	NA	NA	NA	NA	NA	NA	8.341	0.687671	NA	NA	NA	NA	NA	NA	NA	NA	NA	NA	NA	NA	NA	NA	NA	NA	NA	1	NA	NA	NA	NA	NA	NA	NA	NA	NA	NA	NA	NA	NA	NA	NA	NA	0.0005927	0.0005608	.	NA	NA	NA	NA	NA	NA	NA	NA	NA	NA	NA	NA
chr14	105881562	chr14_105881562_T_C	T	C	14916000	C	upstream_gene_variant	MODIFIER	IGHD6-25	ENSG00000225825	Transcript	ENST00000452198	IG_D_gene	NA	NA	NA	NA	NA	NA	NA	rs72481504	1	6	-1	cds_start_NF&cds_end_NF	SNV	HGNC	HGNC:5516	YES	NA	NA	NA	P1	NA	ENSP00000417751	NA	NA	UPI000173A6A7	NA	NA	NA	NA	NA	NA	NA	0.2684	0.4153	0.2277	0.2946	0.161	0.182	0.2549	0.3628	0.2038	0.2045	0.3253	0.3078	0.2499	0.2601	0.2084	0.2844	0.3609	0.2093	0.2421	0.2103	0.3528	0.3126	0.1429	0.2495	0.2793	0.2064	0.4153	AFR	NA	NA	NA	NA	NA	NA	NA	NA	NA	NA	NA	NA	NA	NA	NA	NA	8.341	0.687671	NA	NA	NA	NA	NA	NA	NA	NA	NA	NA	NA	NA	NA	NA	NA	NA	NA	1	NA	NA	NA	NA	NA	NA	NA	NA	NA	NA	NA	NA	NA	NA	NA	NA	0.0005927	0.0005608	.	NA	NA	NA	NA	NA	NA	NA	NA	NA	NA	NA	NA
chr14	105881562	chr14_105881562_T_C	T	C	14916000	CSQ=C	upstream_gene_variant	MODIFIER	IGHD1-26	ENSG00000211907	Transcript	ENST00000390567	IG_D_gene	NA	NA	NA	NA	NA	NA	NA	rs72481504	1	509	-1	cds_start_NF&cds_end_NF	SNV	HGNC	HGNC:5485	YES	NA	NA	NA	P1	NA	ENSP00000420733	NA	NA	UPI00015B7BD3	NA	NA	NA	NA	NA	NA	NA	0.2684	0.4153	0.2277	0.2946	0.161	0.182	0.2549	0.3628	0.2038	0.2045	0.3253	0.3078	0.2499	0.2601	0.2084	0.2844	0.3609	0.2093	0.2421	0.2103	0.3528	0.3126	0.1429	0.2495	0.2793	0.2064	0.4153	AFR	NA	NA	NA	NA	NA	NA	NA	NA	NA	NA	NA	NA	NA	NA	NA	NA	8.341	0.687671	NA	NA	NA	NA	NA	NA	NA	NA	NA	NA	NA	NA	NA	NA	NA	NA	NA	1	NA	NA	NA	NA	NA	NA	NA	NA	NA	NA	NA	NA	NA	NA	NA	NA	0.0005927	0.0005608	.	NA	NA	NA	NA	NA	NA	NA	NA	NA	NA	NA	NA
chr11	73389187	chr11_73389187_C_T	C	T	10384200	CSQ=T	splice_donor_region_variant&intron_variant	LOW	RELT	ENSG00000054967	Transcript	ENST00000064780	protein_coding	ENST00000064780.7:c.45+6C>T	NA	NA	NA	NA	NA	NA	rs11826896	1	NA	1	NA	SNV	HGNC	HGNC:13764	YES	NM_152222.2	NA	1	P1	CCDS8222.1	ENSP00000064780	Q969Z4.176	A0A024R5N3.69	UPI000003C9E6	NA	1	NA	NA	NA	NA	NA	0.2788	0.6634	0.1787	0.0407	0.2376	0.1176	0.2314	0.6078	0.1573	0.2504	0.02902	0.3429	0.2499	0.2268	0.1415	0.3371	0.5939	0.122	0.2074	0.2621	0.03965	0.3424	0.2215	0.2551	0.299	0.1263	0.6634	AFR	NA	NA	NA	NA	NA	NA	NA	NA	NA	extended_intronic_splice_region_variant	NA	NA	NA	NA	NA	NA	6.638	0.512797	NA	NA	NA	NA	NA	NA	NA	NA	NA	NA	NA	NA	NA	NA	NA	NA	NA	0.046	NA	NA	NA	NA	NA	-44	-6	-6	-15	0	0	0.06	0	RELT	NA	NA	0.00613	0.003529	T	ENSG00000054965	family_with_sequence_similarity_168_member_A	FAM168A	0.697679	0.763	NA	NA	NA	NA	NA	NA	NA
chr14	105881562	chr14_105881562_T_C	T	C	14916000	C	downstream_gene_variant	MODIFIER	IGHD3-22	ENSG00000211911	Transcript	ENST00000390571	IG_D_gene	NA	NA	NA	NA	NA	NA	NA	rs72481504	1	4469	-1	cds_start_NF&cds_end_NF	SNV	HGNC	HGNC:5497	YES	NA	NA	NA	P1	NA	ENSP00000429952	NA	NA	NA	NA	NA	NA	NA	NA	NA	NA	0.2684	0.4153	0.2277	0.2946	0.161	0.182	0.2549	0.3628	0.2038	0.2045	0.3253	0.3078	0.2499	0.2601	0.2084	0.2844	0.3609	0.2093	0.2421	0.2103	0.3528	0.3126	0.1429	0.2495	0.2793	0.2064	0.4153	AFR	NA	NA	NA	NA	NA	NA	NA	NA	NA	NA	NA	NA	NA	NA	NA	NA	8.341	0.687671	NA	NA	NA	NA	NA	NA	NA	NA	NA	NA	NA	NA	NA	NA	NA	NA	NA	1	NA	NA	NA	NA	NA	NA	NA	NA	NA	NA	NA	NA	NA	NA	NA	NA	0.0005927	0.0005608	.	NA	NA	NA	NA	NA	NA	NA	NA	NA	NA	NA	NA
chr14	105881562	chr14_105881562_T_C	T	C	14916000	C	downstream_gene_variant	MODIFIER	IGHD4-23	ENSG00000227196	Transcript	ENST00000437320	IG_D_gene	NA	NA	NA	NA	NA	NA	NA	rs72481504	1	3308	-1	cds_start_NF&cds_end_NF	SNV	HGNC	HGNC:5504	YES	NA	NA	NA	P1	NA	ENSP00000430248	NA	NA	NA	NA	NA	NA	NA	NA	NA	NA	0.2684	0.4153	0.2277	0.2946	0.161	0.182	0.2549	0.3628	0.2038	0.2045	0.3253	0.3078	0.2499	0.2601	0.2084	0.2844	0.3609	0.2093	0.2421	0.2103	0.3528	0.3126	0.1429	0.2495	0.2793	0.2064	0.4153	AFR	NA	NA	NA	NA	NA	NA	NA	NA	NA	NA	NA	NA	NA	NA	NA	NA	8.341	0.687671	NA	NA	NA	NA	NA	NA	NA	NA	NA	NA	NA	NA	NA	NA	NA	NA	NA	1	NA	NA	NA	NA	NA	NA	NA	NA	NA	NA	NA	NA	NA	NA	NA	NA	0.0005927	0.0005608	.	NA	NA	NA	NA	NA	NA	NA	NA	NA	NA	NA	NA
chr14	105881562	chr14_105881562_T_C	T	C	14916000	C	downstream_gene_variant	MODIFIER	IGHD5-24	ENSG00000211909	Transcript	ENST00000390569	IG_D_gene	NA	NA	NA	NA	NA	NA	NA	rs72481504	1	2341	-1	cds_start_NF&cds_end_NF	SNV	HGNC	HGNC:5510	YES	NA	NA	NA	P1	NA	ENSP00000419139	NA	NA	UPI00015B7BEB	NA	NA	NA	NA	NA	NA	NA	0.2684	0.4153	0.2277	0.2946	0.161	0.182	0.2549	0.3628	0.2038	0.2045	0.3253	0.3078	0.2499	0.2601	0.2084	0.2844	0.3609	0.2093	0.2421	0.2103	0.3528	0.3126	0.1429	0.2495	0.2793	0.2064	0.4153	AFR	NA	NA	NA	NA	NA	NA	NA	NA	NA	NA	NA	NA	NA	NA	NA	NA	8.341	0.687671	NA	NA	NA	NA	NA	NA	NA	NA	NA	NA	NA	NA	NA	NA	NA	NA	NA	1	NA	NA	NA	NA	NA	NA	NA	NA	NA	NA	NA	NA	NA	NA	NA	NA	0.0005927	0.0005608	.	NA	NA	NA	NA	NA	NA	NA	NA	NA	NA	NA	NA
chr14	105881562	chr14_105881562_T_C	T	C	14916000	C	intron_variant&non_coding_transcript_variant	MODIFIER	FAM30A	ENSG00000226777	Transcript	ENST00000693413	lncRNA	ENST00000693413.1:n.115+1411T>C	NA	NA	NA	NA	NA	NA	rs72481504	1	NA	1	NA	SNV	HGNC	HGNC:19955	YES	NA	NA	NA	NA	NA	NA	NA	NA	NA	NA	NA	NA	NA	NA	NA	NA	0.2684	0.4153	0.2277	0.2946	0.161	0.182	0.2549	0.3628	0.2038	0.2045	0.3253	0.3078	0.2499	0.2601	0.2084	0.2844	0.3609	0.2093	0.2421	0.2103	0.3528	0.3126	0.1429	0.2495	0.2793	0.2064	0.4153	AFR	NA	NA	NA	NA	NA	NA	NA	NA	NA	NA	NA	NA	NA	NA	NA	NA	8.341	0.687671	NA	NA	NA	NA	NA	NA	NA	NA	NA	NA	NA	NA	NA	NA	NA	NA	NA	1	NA	NA	NA	NA	NA	NA	NA	NA	NA	NA	NA	NA	NA	NA	NA	NA	0.0005927	0.0005608	.	NA	NA	NA	NA	NA	NA	NA	NA	NA	NA	NA	NA
chr14	105881562	chr14_105881562_T_C	T	C	14916000	C	upstream_gene_variant	MODIFIER	IGHD6-25	ENSG00000225825	Transcript	ENST00000452198	IG_D_gene	NA	NA	NA	NA	NA	NA	NA	rs72481504	1	6	-1	cds_start_NF&cds_end_NF	SNV	HGNC	HGNC:5516	YES	NA	NA	NA	P1	NA	ENSP00000417751	NA	NA	UPI000173A6A7	NA	NA	NA	NA	NA	NA	NA	0.2684	0.4153	0.2277	0.2946	0.161	0.182	0.2549	0.3628	0.2038	0.2045	0.3253	0.3078	0.2499	0.2601	0.2084	0.2844	0.3609	0.2093	0.2421	0.2103	0.3528	0.3126	0.1429	0.2495	0.2793	0.2064	0.4153	AFR	NA	NA	NA	NA	NA	NA	NA	NA	NA	NA	NA	NA	NA	NA	NA	NA	8.341	0.687671	NA	NA	NA	NA	NA	NA	NA	NA	NA	NA	NA	NA	NA	NA	NA	NA	NA	1	NA	NA	NA	NA	NA	NA	NA	NA	NA	NA	NA	NA	NA	NA	NA	NA	0.0005927	0.0005608	.	NA	NA	NA	NA	NA	NA	NA	NA	NA	NA	NA	NA
chr14	105881562	chr14_105881562_T_C	T	C	14916000	CSQ=C	upstream_gene_variant	MODIFIER	IGHD1-26	ENSG00000211907	Transcript	ENST00000390567	IG_D_gene	NA	NA	NA	NA	NA	NA	NA	rs72481504	1	509	-1	cds_start_NF&cds_end_NF	SNV	HGNC	HGNC:5485	YES	NA	NA	NA	P1	NA	ENSP00000420733	NA	NA	UPI00015B7BD3	NA	NA	NA	NA	NA	NA	NA	0.2684	0.4153	0.2277	0.2946	0.161	0.182	0.2549	0.3628	0.2038	0.2045	0.3253	0.3078	0.2499	0.2601	0.2084	0.2844	0.3609	0.2093	0.2421	0.2103	0.3528	0.3126	0.1429	0.2495	0.2793	0.2064	0.4153	AFR	NA	NA	NA	NA	NA	NA	NA	NA	NA	NA	NA	NA	NA	NA	NA	NA	8.341	0.687671	NA	NA	NA	NA	NA	NA	NA	NA	NA	NA	NA	NA	NA	NA	NA	NA	NA	1	NA	NA	NA	NA	NA	NA	NA	NA	NA	NA	NA	NA	NA	NA	NA	NA	0.0005927	0.0005608	.	NA	NA	NA	NA	NA	NA	NA	NA	NA	NA	NA	NA
chr9	128824095	chr9_128824095_G_A	G	A	44209300	A	downstream_gene_variant	MODIFIER	ENDOG	ENSG00000167136	Transcript	ENST00000372642	protein_coding	NA	NA	NA	NA	NA	NA	NA	rs7033070&COSV63509168	1	1419	1	NA	SNV	HGNC	HGNC:3346	YES	NM_004435.2	NA	1	P1	CCDS6912.1	ENSP00000361725	Q14249.177	E5KNL5.89	UPI000013E66E	NA	NA	NA	NA	NA	NA	NA	0.3598	0.559	0.2032	0.2669	0.2535	0.407	0.2683	0.4994	0.1907	0.2469	0.2728	0.1694	0.2501	0.2638	0.3763	0.3153	0.4991	0.2061	0.2277	0.2366	0.2749	0.1716	0.3608	0.2493	0.3084	0.3842	0.559	AFR	NA	0&1	0&1	NA	NA	NA	NA	NA	NA	NA	NA	NA	NA	NA	NA	NA	7.568	0.605703	NA	NA	NA	NA	NA	NA	NA	NA	NA	NA	NA	NA	NA	NA	NA	NA	NA	-4.83	NA	NA	NA	NA	NA	-10	-24	-23	46	0	0	0	0	C9orf114	NA	NA	-8.2e-06	-5.25e-06	G	ENSG00000095370&ENSG00000167136	SH2_domain_containing_3C&endonuclease_G	SH2D3C&ENDOG	0.5099842548370361&0.5591462850570679	NA	NA	NA	NA	NA	NA	NA	NA
chr9	128824095	chr9_128824095_G_A	G	A	44209300	CSQ=A	synonymous_variant	LOW	SPOUT1	ENSG00000198917	Transcript	ENST00000361256	protein_coding	ENST00000361256.10:c.891C>T	ENSP00000354812.5:p.Ala297%3D	905	891	297	A	gcC/gcT	rs7033070&COSV63509168	1	NA	-1	NA	SNV	HGNC	HGNC:26933	YES	NM_016390.4	NA	1	P1	CCDS6913.1	ENSP00000354812	Q5T280.134	NA	UPI0000140A15	NA	NA	NA	NA	PDB-ENSP_mappings:4rg1.A&PDB-ENSP_mappings:4rg1.B	NA	NA	0.3598	0.559	0.2032	0.2669	0.2535	0.407	0.2683	0.4994	0.1907	0.2469	0.2728	0.1694	0.2501	0.2638	0.3763	0.3153	0.4991	0.2061	0.2277	0.2366	0.2749	0.1716	0.3608	0.2493	0.3084	0.3842	0.559	AFR	NA	0&1	0&1	NA	NA	NA	NA	NA	NA	NA	NA	NA	NA	NA	NA	NA	7.568	0.605703	NA	NA	NA	NA	NA	NA	NA	NA	NA	NA	NA	NA	NA	NA	NA	NA	NA	-4.83	NA	NA	NA	NA	NA	-10	-24	-23	46	0	0	0	0	C9orf114	NA	NA	-8.2e-06	-5.25e-06	G	ENSG00000095370&ENSG00000167136	SH2_domain_containing_3C&endonuclease_G	SH2D3C&ENDOG	0.5099842548370361&0.5591462850570679	NA	NA	NA	NA	NA	NA	NA	NA
chr11	57692752	chr11_57692752_C_T	C	T	13392900	CSQ=T	intron_variant	MODIFIER	ZDHHC5	ENSG00000156599	Transcript	ENST00000287169	protein_coding	ENST00000287169.8:c.752+50C>T	NA	NA	NA	NA	NA	NA	rs12801694	1	NA	1	NA	SNV	HGNC	HGNC:18472	YES	NM_015457.3	NA	1	P1	CCDS7965.1	ENSP00000287169	Q9C0B5.174	A0A024R546.58	UPI0000049DA3	Q9C0B5-1	NA	NA	NA	NA	NA	NA	0.1989	0.1657	0.2493	0.0804	0.2555	0.272	0.2293	0.1911	0.2285	0.2815	0.07881	0.1898	0.2501	0.253	0.2723	0.2252	0.1865	0.2752	0.2346	0.2739	0.07237	0.1937	0.3544	0.2562	0.2579	0.2565	0.3544	gnomADg_MID	NA	NA	NA	NA	NA	NA	NA	NA	NA	NA	NA	NA	NA	NA	NA	NA	6.953	0.54358	NA	NA	NA	NA	NA	NA	NA	NA	NA	NA	NA	NA	NA	NA	NA	NA	NA	-3.55	NA	NA	NA	NA	NA	-15	-26	-15	18	0	0	0.01	0	ZDHHC5	NA	NA	-0.0009384	-0.000601	C	NA	NA	NA	NA	0.0405	NA	NA	NA	NA	NA	NA	NA
chr12	10848335	chr12_10848335_A_G	A	G	14373700	CSQ=G	intron_variant	MODIFIER	PRR4	ENSG00000111215	Transcript	ENST00000228811	protein_coding	ENST00000228811.8:c.100+37T>C	NA	NA	NA	NA	NA	NA	rs2227296&COSV57392274	1	NA	-1	NA	SNV	HGNC	HGNC:18020	YES	NM_007244.3	NA	1	P1	CCDS41756.1	ENSP00000228811	Q16378.152	NA	UPI0000072AC7	Q16378-1	NA	NA	NA	NA	NA	NA	0.2107	0.2231	0.2248	0.2093	0.2167	0.1789	0.2332	0.2207	0.2389	0.1731	0.2159	0.2644	0.2502	0.2285	0.1744	0.233	0.2125	0.04934	0.2215	0.1737	0.2177	0.2622	0.1709	0.2547	0.2228	0.1785	0.2644	gnomADe_FIN	NA	0&1	0&1	NA	NA	NA	NA	NA	NA	NA	NA	NA	NA	NA	NA	NA	4.52	0.319929	NA	NA	NA	NA	NA	NA	NA	NA	NA	NA	NA	NA	NA	NA	NA	NA	NA	-3.96	NA	NA	NA	NA	NA	36	-14	37	13	0	0	0	0	PRH1-PRR4	NA	NA	-4.27e-05	-2.62e-05	A	NA	NA	NA	NA	0.703	NA	NA	NA	NA	NA	NA	NA
chr1	169708568	chr1_169708568_A_G	A	G	48180900	CSQ=G	synonymous_variant	LOW	SELL	ENSG00000188404	Transcript	ENST00000236147	protein_coding	ENST00000236147.6:c.321T>C	ENSP00000236147.5:p.Leu107%3D	443	321	107	L	ctT/ctC	rs1051091&COSV52552097	1	NA	-1	NA	SNV	HGNC	HGNC:10720	YES	NM_000655.5	NA	1	P1	CCDS53427.2	ENSP00000236147	P14151.235	NA	UPI000000D927	P14151-1	NA	NA	NA	PDB-ENSP_mappings:3cfw.A&PDB-ENSP_mappings:5vc1.A	NA	NA	0.3001	0.2965	0.3401	0.2679	0.2724	0.3384	0.2856	0.2812	0.3884	0.3059	0.2695	0.2481	0.2502	0.3048	0.3284	0.2657	0.2826	0.239	0.3115	0.3165	0.2667	0.2436	0.3576	0.2418	0.2941	0.3099	0.3884	gnomADe_AMR	NA	0&1	0&1	NA	NA	NA	NA	NA	NA	NA	NA	NA	NA	NA	NA	NA	10.02	0.860808	NA	NA	NA	NA	NA	NA	NA	NA	NA	NA	NA	NA	NA	NA	NA	NA	NA	-1.59	NA	NA	NA	NA	NA	37	-8	-28	21	0	0.01	0	0	SELL	NA	NA	1.824e-05	1.43e-05	G	NA	NA	NA	NA	NA	NA	NA	NA	NA	NA	NA	NA
chr4	119260569	chr4_119260569_A_G	A	G	26939900	G	synonymous_variant	LOW	USP53	ENSG00000145390	Transcript	ENST00000692078	protein_coding	ENST00000692078.1:c.738A>G	ENSP00000509606.1:p.Thr246%3D	1840	738	246	T	acA/acG	rs35372126&COSV56793216	1	NA	1	NA	SNV	HGNC	HGNC:29255	YES	NM_001371395.1	NA	NA	P2	CCDS43265.1	ENSP00000509606	Q70EK8.145	NA	UPI0000251D9D	NA	1	NA	NA	NA	NA	NA	0.2376	0.0666	0.3372	0.2629	0.2724	0.3364	0.2659	0.08739	0.3473	0.4283	0.2459	0.2197	0.2502	0.2865	0.3098	0.2169	0.09286	0.136	0.305	0.4168	0.2427	0.2287	0.2532	0.2513	0.2495	0.32	0.4283	gnomADe_ASJ	benign	0&1	1&1	NA	NA	NA	NA	NA	NA	NA	NA	NA	NA	NA	NA	NA	8.347	0.688283	NA	NA	NA	NA	NA	NA	NA	NA	NA	NA	NA	NA	NA	NA	NA	NA	NA	-5.18	NA	NA	NA	NA	NA	-10	11	48	4	0	0	0	0	USP53	NA	NA	0.001195	0.001458	A	NA	NA	NA	NA	0.913	NA	NA	NA	NA	NA	NA	NA
chr17	66214410	chr17_66214410_G_A	G	A	3551200	CSQ=A	intron_variant	MODIFIER	APOH	ENSG00000091583	Transcript	ENST00000205948	protein_coding	ENST00000205948.11:c.982+43C>T	NA	NA	NA	NA	NA	NA	rs1544556	1	NA	-1	NA	SNV	HGNC	HGNC:616	YES	NM_000042.3	NA	1	P1	CCDS11663.1	ENSP00000205948	P02749.236	A0A384NKM6.26	UPI0000125CAA	NA	NA	NA	NA	NA	NA	NA	0.0865	0.0212	0.1052	0.0704	0.2177	0.0429	0.1669	0.04502	0.0856	0.1465	0.05588	0.198	0.2504	0.175	0.06341	0.1662	0.05166	0.3465	0.1184	0.1446	0.06556	0.2018	0.1051	0.2552	0.1517	0.06424	0.3465	gnomADg_AMI	NA	NA	NA	18676959	NA	NA	NA	NA	NA	NA	NA	NA	NA	NA	NA	NA	0.722	-0.129071	NA	NA	NA	NA	NA	NA	NA	NA	NA	NA	NA	NA	NA	NA	NA	NA	NA	-3.5	NA	NA	NA	NA	NA	-48	18	43	44	0	0	0	0	APOH	NA	NA	-0.0005245	-0.0003743	G	ENSG00000091583	apolipoprotein_H	APOH	0.846001	0.859	NA	NA	NA	NA	NA	NA	NA
chr19	18388612	chr19_18388612_C_G	C	G	64922500	CSQ=G	missense_variant	MODERATE	GDF15	ENSG00000130513	Transcript	ENST00000252809	protein_coding	ENST00000252809.3:c.604C>G	ENSP00000252809.3:p.His202Asp	636	604	202	H/D	Cac/Gac	rs1058587&CM046071&COSV53250733	1	NA	1	NA	SNV	HGNC	HGNC:30142	YES	NM_004864.4	NA	1	P1	CCDS12376.1	ENSP00000252809	Q99988.187	NA	UPI000006F640	NA	NA	tolerated(0.79)	benign(0)	PDB-ENSP_mappings:5vt2.A&PDB-ENSP_mappings:5vt2.B&PDB-ENSP_mappings:5vz3.A&PDB-ENSP_mappings:5vz4.A&PDB-ENSP_mappings:6q2j.A&PDB-ENSP_mappings:6q2j.B	NA	NA	0.2308	0.1445	0.1657	0.252	0.2525	0.3497	0.2429	0.1502	0.1741	0.2214	0.2588	0.2633	0.2504	0.2353	0.3251	0.2205	0.1543	0.1985	0.1765	0.2088	0.264	0.2579	0.242	0.256	0.22	0.3101	0.3497	SAS	NA	0&1&1	1&1&1	19505919&25721048&21121051&32733881&21881118&35680906&22505696&29726910&19843661&35221707&35911685&16775185&19505289&35700837&35916366&33015416&35218128&20182355&34819519&30258246&32310257&29563502&22020924&34875272&35585065&26090487&28798540&33491432&35078996&36168886	NA	NA	NA	NA	NA	NA	NA	NA	NA	NA	NA	NA	7.168	0.564971	B	0.01011	0.0605	ENST00000252809	N	P	B	B	T	0.68084	0.70649	T	Q99988	YES	26090487&16775185&29726910	0.01&0.02&0.02	NA	-2.05	NA	NA	NA	NA	0.037	41	3	41	-18	0	0	0	0	GDF15	NA	NA	-0.000109	-0.0001296	C	ENSG00000130513&ENSG00000175489	growth_differentiation_factor_15&leucine_rich_repeat_containing_25	GDF15&LRRC25	0.5040788650512695&0.5378271341323853	0.353	0.0831669	0.0831669	0.142792	0.142792	-0.678951	likely_benign	0.0605
chr19	18388612	chr19_18388612_C_G	C	G	64922500	G	downstream_gene_variant	MODIFIER	LRRC25	ENSG00000175489	Transcript	ENST00000339007	protein_coding	NA	NA	NA	NA	NA	NA	NA	rs1058587&CM046071&COSV53250733	1	2525	-1	NA	SNV	HGNC	HGNC:29806	YES	NM_145256.3	NA	1	P1	CCDS12377.1	ENSP00000340983	Q8N386.150	NA	UPI000013EEF4	NA	NA	NA	NA	NA	NA	NA	0.2308	0.1445	0.1657	0.252	0.2525	0.3497	0.2429	0.1502	0.1741	0.2214	0.2588	0.2633	0.2504	0.2353	0.3251	0.2205	0.1543	0.1985	0.1765	0.2088	0.264	0.2579	0.242	0.256	0.22	0.3101	0.3497	SAS	NA	0&1&1	1&1&1	19505919&25721048&21121051&32733881&21881118&35680906&22505696&29726910&19843661&35221707&35911685&16775185&19505289&35700837&35916366&33015416&35218128&20182355&34819519&30258246&32310257&29563502&22020924&34875272&35585065&26090487&28798540&33491432&35078996&36168886	NA	NA	NA	NA	NA	NA	NA	NA	NA	NA	NA	NA	7.168	0.564971	NA	NA	NA	NA	NA	NA	NA	NA	NA	NA	NA	NA	NA	NA	26090487&16775185&29726910	0.01&0.02&0.02	NA	-2.05	NA	NA	NA	NA	NA	41	3	41	-18	0	0	0	0	GDF15	NA	NA	-0.000109	-0.0001296	C	ENSG00000130513&ENSG00000175489	growth_differentiation_factor_15&leucine_rich_repeat_containing_25	GDF15&LRRC25	0.5040788650512695&0.5378271341323853	0.243	NA	NA	NA	NA	-0.678951	NA	NA
chr20	1636423	chr20_1636423_A_G	A	G	41873400	G	synonymous_variant	LOW	SIRPG	ENSG00000089012	Transcript	ENST00000303415	protein_coding	ENST00000303415.7:c.513T>C	ENSP00000305529.3:p.His171%3D	578	513	171	H	caT/caC	rs2277761&COSV53807639	1	NA	-1	NA	SNV	HGNC	HGNC:15757	YES	NM_018556.4	NA	1	P2	CCDS13020.2	ENSP00000305529	Q9P1W8.175	NA	UPI00001AE5FD	Q9P1W8-1	NA	NA	NA	PDB-ENSP_mappings:4i2x.E&PDB-ENSP_mappings:4i2x.F	NA	NA	0.2292	0.1619	0.366	0.2103	0.2376	0.2342	0.2493	0.1619	0.3892	0.1857	0.19	0.1772	0.2505	0.2319	0.2441	0.2241	0.1614	0.2681	0.3306	0.1869	0.1962	0.1759	0.1677	0.2482	0.2206	0.2441	0.3892	gnomADe_AMR	NA	0&1	1&1	35396580	NA	NA	NA	NA	NA	NA	NA	NA	NA	NA	NA	NA	0.219	-0.372952	NA	NA	NA	NA	NA	NA	NA	NA	NA	NA	NA	NA	NA	NA	NA	NA	NA	-4.49	NA	NA	NA	NA	NA	22	-15	24	-17	0	0.05	0	0	SIRPG	NA	NA	-0.0004532	-0.0002061	A	ENSG00000089012	signal_regulatory_protein_gamma	SIRPG	0.829964	0.925	NA	NA	NA	NA	NA	NA	NA
chr11	18086945	chr11_18086945_T_C	T	C	22932100	C	synonymous_variant	LOW	SAAL1	ENSG00000166788	Transcript	ENST00000524803	protein_coding	ENST00000524803.6:c.963A>G	ENSP00000432487.1:p.Thr321%3D	1004	963	321	T	acA/acG	rs12363226	1	NA	-1	NA	SNV	HGNC	HGNC:25158	YES	NM_138421.3	NA	1	P3	CCDS31439.1	ENSP00000432487	Q96ER3.151	G1UCX3.57	UPI00001F9E3B	NA	NA	NA	NA	NA	NA	NA	0.1436	0.0182	0.1556	0.1349	0.2604	0.1933	0.2093	0.04916	0.1414	0.199	0.1427	0.2904	0.2505	0.2428	0.1971	0.1819	0.05336	0.3183	0.1561	0.1977	0.1428	0.2887	0.1772	0.2492	0.1936	0.186	0.3183	gnomADg_AMI	NA	NA	NA	NA	NA	NA	NA	NA	NA	NA	NA	NA	NA	NA	NA	NA	6.035	0.455739	NA	NA	NA	NA	NA	NA	NA	NA	NA	NA	NA	NA	NA	NA	NA	NA	NA	-4.21	NA	NA	NA	NA	NA	38	-23	0	-2	0.01	0.02	0.01	0	SAAL1	NA	NA	-3.73e-05	-2.18e-05	T	ENSG00000179826&ENSG00000129158	MAS_related_GPR_family_member_X3&secretion_regulating_guanine_nucleotide_exchange_factor	MRGPRX3&SERGEF	0.7284727096557617&0.7193388938903809	0.832	NA	NA	NA	NA	NA	NA	NA
chr20	1636423	chr20_1636423_A_G	A	G	41873400	G	synonymous_variant	LOW	SIRPG	ENSG00000089012	Transcript	ENST00000303415	protein_coding	ENST00000303415.7:c.513T>C	ENSP00000305529.3:p.His171%3D	578	513	171	H	caT/caC	rs2277761&COSV53807639	1	NA	-1	NA	SNV	HGNC	HGNC:15757	YES	NM_018556.4	NA	1	P2	CCDS13020.2	ENSP00000305529	Q9P1W8.175	NA	UPI00001AE5FD	Q9P1W8-1	NA	NA	NA	PDB-ENSP_mappings:4i2x.E&PDB-ENSP_mappings:4i2x.F	NA	NA	0.2292	0.1619	0.366	0.2103	0.2376	0.2342	0.2493	0.1619	0.3892	0.1857	0.19	0.1772	0.2505	0.2319	0.2441	0.2241	0.1614	0.2681	0.3306	0.1869	0.1962	0.1759	0.1677	0.2482	0.2206	0.2441	0.3892	gnomADe_AMR	NA	0&1	1&1	35396580	NA	NA	NA	NA	NA	NA	NA	NA	NA	NA	NA	NA	0.219	-0.372952	NA	NA	NA	NA	NA	NA	NA	NA	NA	NA	NA	NA	NA	NA	NA	NA	NA	-4.49	NA	NA	NA	NA	NA	22	-15	24	-17	0	0.05	0	0	SIRPG	NA	NA	-0.0004532	-0.0002061	A	ENSG00000089012	signal_regulatory_protein_gamma	SIRPG	0.829964	0.925	NA	NA	NA	NA	NA	NA	NA
chr12	109415501	chr12_109415501_A_G	A	G	11922300	CSQ=G	intron_variant	MODIFIER	MYO1H	ENSG00000174527	Transcript	ENST00000310903	protein_coding	ENST00000310903.10:c.1503-25A>G	NA	NA	NA	NA	NA	NA	rs4766598&COSV60445837	1	NA	1	NA	SNV	HGNC	HGNC:13879	YES	NM_001101421.4	NA	5	P1	CCDS53826.2	ENSP00000439182	NA	A0A140TA25.42	UPI0006454775	NA	1	NA	NA	NA	NA	NA	0.2726	0.2663	0.3934	0.2956	0.2624	0.182	0.2565	0.2625	0.325	0.3252	0.3617	0.1588	0.2509	0.2626	0.1848	0.2551	0.2557	0.3527	0.3321	0.3419	0.349	0.1554	0.2389	0.2449	0.2793	0.1794	0.3934	AMR	NA	0&1	1&1	32778093	NA	NA	NA	NA	NA	NA	NA	NA	NA	NA	NA	NA	6.979	0.546168	NA	NA	NA	NA	NA	NA	NA	NA	NA	NA	NA	NA	NA	NA	NA	NA	NA	-4.51	NA	NA	NA	NA	NA	1	25	26	38	0.01	0.03	0	0	MYO1H	NA	NA	0.0002475	0.0001466	A	ENSG00000110921&ENSG00000174527	mevalonate_kinase&myosin_IH	MVK&MYO1H	0.5522105693817139&0.6980518698692322	0.368	NA	NA	NA	NA	NA	NA	NA
chr12	109415501	chr12_109415501_A_G	A	G	11922300	CSQ=G	intron_variant	MODIFIER	MYO1H	ENSG00000174527	Transcript	ENST00000310903	protein_coding	ENST00000310903.10:c.1503-25A>G	NA	NA	NA	NA	NA	NA	rs4766598&COSV60445837	1	NA	1	NA	SNV	HGNC	HGNC:13879	YES	NM_001101421.4	NA	5	P1	CCDS53826.2	ENSP00000439182	NA	A0A140TA25.42	UPI0006454775	NA	1	NA	NA	NA	NA	NA	0.2726	0.2663	0.3934	0.2956	0.2624	0.182	0.2565	0.2625	0.325	0.3252	0.3617	0.1588	0.2509	0.2626	0.1848	0.2551	0.2557	0.3527	0.3321	0.3419	0.349	0.1554	0.2389	0.2449	0.2793	0.1794	0.3934	AMR	NA	0&1	1&1	32778093	NA	NA	NA	NA	NA	NA	NA	NA	NA	NA	NA	NA	6.979	0.546168	NA	NA	NA	NA	NA	NA	NA	NA	NA	NA	NA	NA	NA	NA	NA	NA	NA	-4.51	NA	NA	NA	NA	NA	1	25	26	38	0.01	0.03	0	0	MYO1H	NA	NA	0.0002475	0.0001466	A	ENSG00000110921&ENSG00000174527	mevalonate_kinase&myosin_IH	MVK&MYO1H	0.5522105693817139&0.6980518698692322	0.368	NA	NA	NA	NA	NA	NA	NA
chr1	109492537	chr1_109492537_T_C	T	C	15746100	C	intron_variant	MODIFIER	ATXN7L2	ENSG00000162650	Transcript	ENST00000683729	protein_coding	ENST00000683729.1:c.2251-49T>C	NA	NA	NA	NA	NA	NA	rs11590351	1	NA	1	NA	SNV	HGNC	HGNC:28713	YES	NM_001350175.2	NA	NA	P2	CCDS91019.1	ENSP00000507259	NA	A0A804HIX1.7	UPI000387D507	NA	NA	NA	NA	NA	NA	NA	0.1899	0.2504	0.1282	0.0417	0.2575	0.2352	0.2124	0.2374	0.1107	0.1841	0.04183	0.2662	0.2509	0.2189	0.2463	0.2312	0.2328	0.3337	0.1784	0.1954	0.04042	0.2686	0.2753	0.2505	0.2249	0.2422	0.3337	gnomADg_AMI	NA	NA	1	34997191&33937362	NA	NA	NA	NA	NA	NA	NA	NA	NA	NA	NA	NA	0.319	-0.295076	NA	NA	NA	NA	NA	NA	NA	NA	NA	NA	NA	NA	NA	NA	NA	NA	NA	-2.49	NA	NA	NA	NA	NA	1	49	1	-32	0	0	0	0	ATXN7L2	NA	NA	6.26e-05	8.09e-05	T	ENSG00000134243	sortilin_1	SORT1	0.632692	0.226	NA	NA	NA	NA	NA	NA	NA
chr1	109492537	chr1_109492537_T_C	T	C	15746100	C	upstream_gene_variant	MODIFIER	CYB561D1	ENSG00000174151	Transcript	ENST00000420578	protein_coding	NA	NA	NA	NA	NA	NA	NA	rs11590351	1	1557	1	NA	SNV	HGNC	HGNC:26804	YES	NM_182580.3	NA	1	P2	CCDS800.1	ENSP00000413530	Q8N8Q1.144	NA	UPI000006D4C5	Q8N8Q1-1	NA	NA	NA	NA	NA	NA	0.1899	0.2504	0.1282	0.0417	0.2575	0.2352	0.2124	0.2374	0.1107	0.1841	0.04183	0.2662	0.2509	0.2189	0.2463	0.2312	0.2328	0.3337	0.1784	0.1954	0.04042	0.2686	0.2753	0.2505	0.2249	0.2422	0.3337	gnomADg_AMI	NA	NA	1	34997191&33937362	NA	NA	NA	NA	NA	NA	NA	NA	NA	NA	NA	NA	0.319	-0.295076	NA	NA	NA	NA	NA	NA	NA	NA	NA	NA	NA	NA	NA	NA	NA	NA	NA	-2.49	NA	NA	NA	NA	NA	1	49	1	-32	0	0	0	0	ATXN7L2	NA	NA	6.26e-05	8.09e-05	T	ENSG00000134243	sortilin_1	SORT1	0.632692	0.315	NA	NA	NA	NA	NA	NA	NA
chr1	155290592	chr1_155290592_G_T	G	T	27011900	CSQ=T	synonymous_variant	LOW	PKLR	ENSG00000143627	Transcript	ENST00000342741	protein_coding	ENST00000342741.6:c.1705C>A	ENSP00000339933.4:p.Arg569%3D	1748	1705	569	R	Cgg/Agg	rs1052176	1	NA	-1	NA	SNV	HGNC	HGNC:9020	YES	NM_000298.6	NA	1	P3	CCDS1109.1	ENSP00000339933	P30613.246	NA	UPI0000001292	P30613-1	1	NA	NA	PDB-ENSP_mappings:2vgb.A&PDB-ENSP_mappings:2vgb.B&PDB-ENSP_mappings:2vgb.C&PDB-ENSP_mappings:2vgb.D&PDB-ENSP_mappings:2vgf.A&PDB-ENSP_mappings:2vgf.B&PDB-ENSP_mappings:2vgf.C&PDB-ENSP_mappings:2vgf.D&PDB-ENSP_mappings:2vgg.A&PDB-ENSP_mappings:2vgg.B&PDB-ENSP_mappings:2vgg.C&PDB-ENSP_mappings:2vgg.D&PDB-ENSP_mappings:2vgi.A&PDB-ENSP_mappings:2vgi.B&PDB-ENSP_mappings:2vgi.C&PDB-ENSP_mappings:2vgi.D&PDB-ENSP_mappings:4ima.A&PDB-ENSP_mappings:4ima.B&PDB-ENSP_mappings:4ima.C&PDB-ENSP_mappings:4ima.D&PDB-ENSP_mappings:4ip7.A&PDB-ENSP_mappings:4ip7.B&PDB-ENSP_mappings:4ip7.C&PDB-ENSP_mappings:4ip7.D&PDB-ENSP_mappings:5sc8.A&PDB-ENSP_mappings:5sc8.B&PDB-ENSP_mappings:5sc8.C&PDB-ENSP_mappings:5sc8.D&PDB-ENSP_mappings:5sc8.E&PDB-ENSP_mappings:5sc8.F&PDB-ENSP_mappings:5sc8.G&PDB-ENSP_mappings:5sc8.H&PDB-ENSP_mappings:5sc9.A&PDB-ENSP_mappings:5sc9.B&PDB-ENSP_mappings:5sc9.C&PDB-ENSP_mappings:5sc9.D&PDB-ENSP_mappings:5sc9.E&PDB-ENSP_mappings:5sc9.F&PDB-ENSP_mappings:5sc9.G&PDB-ENSP_mappings:5sc9.H&PDB-ENSP_mappings:5sca.A&PDB-ENSP_mappings:5sca.B&PDB-ENSP_mappings:5sca.C&PDB-ENSP_mappings:5sca.D&PDB-ENSP_mappings:5sca.E&PDB-ENSP_mappings:5sca.F&PDB-ENSP_mappings:5sca.G&PDB-ENSP_mappings:5sca.H&PDB-ENSP_mappings:5scb.A&PDB-ENSP_mappings:5scb.B&PDB-ENSP_mappings:5scb.C&PDB-ENSP_mappings:5scb.D&PDB-ENSP_mappings:5scb.E&PDB-ENSP_mappings:5scb.F&PDB-ENSP_mappings:5scb.G&PDB-ENSP_mappings:5scb.H&PDB-ENSP_mappings:5scc.A&PDB-ENSP_mappings:5scc.B&PDB-ENSP_mappings:5scc.C&PDB-ENSP_mappings:5scc.D&PDB-ENSP_mappings:5scc.E&PDB-ENSP_mappings:5scc.F&PDB-ENSP_mappings:5scc.G&PDB-ENSP_mappings:5scc.H&PDB-ENSP_mappings:5scd.A&PDB-ENSP_mappings:5scd.B&PDB-ENSP_mappings:5scd.C&PDB-ENSP_mappings:5scd.D&PDB-ENSP_mappings:5scd.E&PDB-ENSP_mappings:5scd.F&PDB-ENSP_mappings:5scd.G&PDB-ENSP_mappings:5scd.H&PDB-ENSP_mappings:5sce.A&PDB-ENSP_mappings:5sce.B&PDB-ENSP_mappings:5sce.C&PDB-ENSP_mappings:5sce.D&PDB-ENSP_mappings:5sce.E&PDB-ENSP_mappings:5sce.F&PDB-ENSP_mappings:5sce.G&PDB-ENSP_mappings:5sce.H&PDB-ENSP_mappings:5scf.A&PDB-ENSP_mappings:5scf.B&PDB-ENSP_mappings:5scf.C&PDB-ENSP_mappings:5scf.D&PDB-ENSP_mappings:5scf.E&PDB-ENSP_mappings:5scf.F&PDB-ENSP_mappings:5scf.G&PDB-ENSP_mappings:5scf.H&PDB-ENSP_mappings:5scg.A&PDB-ENSP_mappings:5scg.B&PDB-ENSP_mappings:5scg.C&PDB-ENSP_mappings:5scg.D&PDB-ENSP_mappings:5scg.E&PDB-ENSP_mappings:5scg.F&PDB-ENSP_mappings:5scg.G&PDB-ENSP_mappings:5scg.H&PDB-ENSP_mappings:5sch.A&PDB-ENSP_mappings:5sch.B&PDB-ENSP_mappings:5sch.C&PDB-ENSP_mappings:5sch.D&PDB-ENSP_mappings:5sch.E&PDB-ENSP_mappings:5sch.F&PDB-ENSP_mappings:5sch.G&PDB-ENSP_mappings:5sch.H&PDB-ENSP_mappings:5sci.A&PDB-ENSP_mappings:5sci.B&PDB-ENSP_mappings:5sci.C&PDB-ENSP_mappings:5sci.D&PDB-ENSP_mappings:5sci.E&PDB-ENSP_mappings:5sci.F&PDB-ENSP_mappings:5sci.G&PDB-ENSP_mappings:5sci.H&PDB-ENSP_mappings:5scj.A&PDB-ENSP_mappings:5scj.B&PDB-ENSP_mappings:5scj.C&PDB-ENSP_mappings:5scj.D&PDB-ENSP_mappings:5scj.E&PDB-ENSP_mappings:5scj.F&PDB-ENSP_mappings:5scj.G&PDB-ENSP_mappings:5scj.H&PDB-ENSP_mappings:5sck.A&PDB-ENSP_mappings:5sck.B&PDB-ENSP_mappings:5sck.C&PDB-ENSP_mappings:5sck.D&PDB-ENSP_mappings:5sck.E&PDB-ENSP_mappings:5sck.F&PDB-ENSP_mappings:5sck.G&PDB-ENSP_mappings:5sck.H&PDB-ENSP_mappings:5scl.A&PDB-ENSP_mappings:5scl.B&PDB-ENSP_mappings:5scl.C&PDB-ENSP_mappings:5scl.D&PDB-ENSP_mappings:5scl.E&PDB-ENSP_mappings:5scl.F&PDB-ENSP_mappings:5scl.G&PDB-ENSP_mappings:5scl.H&PDB-ENSP_mappings:5sdt.A&PDB-ENSP_mappings:5sdt.B&PDB-ENSP_mappings:5sdt.C&PDB-ENSP_mappings:5sdt.D&PDB-ENSP_mappings:5sdt.E&PDB-ENSP_mappings:5sdt.F&PDB-ENSP_mappings:5sdt.G&PDB-ENSP_mappings:5sdt.H&PDB-ENSP_mappings:6nn4.A&PDB-ENSP_mappings:6nn4.B&PDB-ENSP_mappings:6nn4.C&PDB-ENSP_mappings:6nn4.D&PDB-ENSP_mappings:6nn5.A&PDB-ENSP_mappings:6nn5.B&PDB-ENSP_mappings:6nn5.C&PDB-ENSP_mappings:6nn5.D&PDB-ENSP_mappings:6nn7.A&PDB-ENSP_mappings:6nn7.B&PDB-ENSP_mappings:6nn7.C&PDB-ENSP_mappings:6nn7.D&PDB-ENSP_mappings:6nn7.E&PDB-ENSP_mappings:6nn7.F&PDB-ENSP_mappings:6nn7.G&PDB-ENSP_mappings:6nn7.H&PDB-ENSP_mappings:6nn8.A&PDB-ENSP_mappings:6nn8.B&PDB-ENSP_mappings:6nn8.C&PDB-ENSP_mappings:6nn8.D&PDB-ENSP_mappings:6nn8.E&PDB-ENSP_mappings:6nn8.F&PDB-ENSP_mappings:6nn8.G&PDB-ENSP_mappings:6nn8.H&PDB-ENSP_mappings:7frv.A&PDB-ENSP_mappings:7frv.B&PDB-ENSP_mappings:7frv.C&PDB-ENSP_mappings:7frv.D&PDB-ENSP_mappings:7frv.E&PDB-ENSP_mappings:7frv.F&PDB-ENSP_mappings:7frv.G&PDB-ENSP_mappings:7frv.H&PDB-ENSP_mappings:7frw.A&PDB-ENSP_mappings:7frw.B&PDB-ENSP_mappings:7frw.C&PDB-ENSP_mappings:7frw.D&PDB-ENSP_mappings:7frw.E&PDB-ENSP_mappings:7frw.F&PDB-ENSP_mappings:7frw.G&PDB-ENSP_mappings:7frw.H&PDB-ENSP_mappings:7frx.A&PDB-ENSP_mappings:7frx.B&PDB-ENSP_mappings:7frx.C&PDB-ENSP_mappings:7frx.D&PDB-ENSP_mappings:7frx.E&PDB-ENSP_mappings:7frx.F&PDB-ENSP_mappings:7frx.G&PDB-ENSP_mappings:7frx.H&PDB-ENSP_mappings:7fry.A&PDB-ENSP_mappings:7fry.B&PDB-ENSP_mappings:7fry.C&PDB-ENSP_mappings:7fry.D&PDB-ENSP_mappings:7fry.E&PDB-ENSP_mappings:7fry.F&PDB-ENSP_mappings:7fry.G&PDB-ENSP_mappings:7fry.H&PDB-ENSP_mappings:7frz.A&PDB-ENSP_mappings:7frz.B&PDB-ENSP_mappings:7frz.C&PDB-ENSP_mappings:7frz.D&PDB-ENSP_mappings:7frz.E&PDB-ENSP_mappings:7frz.F&PDB-ENSP_mappings:7frz.G&PDB-ENSP_mappings:7frz.H&PDB-ENSP_mappings:7fs0.A&PDB-ENSP_mappings:7fs0.B&PDB-ENSP_mappings:7fs0.C&PDB-ENSP_mappings:7fs0.D&PDB-ENSP_mappings:7fs0.E&PDB-ENSP_mappings:7fs0.F&PDB-ENSP_mappings:7fs0.G&PDB-ENSP_mappings:7fs0.H&PDB-ENSP_mappings:7fs1.A&PDB-ENSP_mappings:7fs1.B&PDB-ENSP_mappings:7fs1.C&PDB-ENSP_mappings:7fs1.D&PDB-ENSP_mappings:7fs1.E&PDB-ENSP_mappings:7fs1.F&PDB-ENSP_mappings:7fs1.G&PDB-ENSP_mappings:7fs1.H&PDB-ENSP_mappings:7fs2.A&PDB-ENSP_mappings:7fs2.B&PDB-ENSP_mappings:7fs2.C&PDB-ENSP_mappings:7fs2.D&PDB-ENSP_mappings:7fs2.E&PDB-ENSP_mappings:7fs2.F&PDB-ENSP_mappings:7fs2.G&PDB-ENSP_mappings:7fs2.H&PDB-ENSP_mappings:7fs3.A&PDB-ENSP_mappings:7fs3.B&PDB-ENSP_mappings:7fs3.C&PDB-ENSP_mappings:7fs3.D&PDB-ENSP_mappings:7fs3.E&PDB-ENSP_mappings:7fs3.F&PDB-ENSP_mappings:7fs3.G&PDB-ENSP_mappings:7fs3.H&PDB-ENSP_mappings:7fs4.A&PDB-ENSP_mappings:7fs4.B&PDB-ENSP_mappings:7fs4.C&PDB-ENSP_mappings:7fs4.D&PDB-ENSP_mappings:7fs4.E&PDB-ENSP_mappings:7fs4.F&PDB-ENSP_mappings:7fs4.G&PDB-ENSP_mappings:7fs4.H&PDB-ENSP_mappings:7fs5.A&PDB-ENSP_mappings:7fs5.B&PDB-ENSP_mappings:7fs5.C&PDB-ENSP_mappings:7fs5.D&PDB-ENSP_mappings:7fs5.E&PDB-ENSP_mappings:7fs5.F&PDB-ENSP_mappings:7fs5.G&PDB-ENSP_mappings:7fs5.H&PDB-ENSP_mappings:7fs6.A&PDB-ENSP_mappings:7fs6.B&PDB-ENSP_mappings:7fs6.C&PDB-ENSP_mappings:7fs6.D&PDB-ENSP_mappings:7fs6.E&PDB-ENSP_mappings:7fs6.F&PDB-ENSP_mappings:7fs6.G&PDB-ENSP_mappings:7fs6.H&PDB-ENSP_mappings:7fs7.A&PDB-ENSP_mappings:7fs7.B&PDB-ENSP_mappings:7fs7.C&PDB-ENSP_mappings:7fs7.D&PDB-ENSP_mappings:7fs7.E&PDB-ENSP_mappings:7fs7.F&PDB-ENSP_mappings:7fs7.G&PDB-ENSP_mappings:7fs7.H&PDB-ENSP_mappings:7fs8.A&PDB-ENSP_mappings:7fs8.B&PDB-ENSP_mappings:7fs8.C&PDB-ENSP_mappings:7fs8.D&PDB-ENSP_mappings:7fs8.E&PDB-ENSP_mappings:7fs8.F&PDB-ENSP_mappings:7fs8.G&PDB-ENSP_mappings:7fs8.H&PDB-ENSP_mappings:7fs9.A&PDB-ENSP_mappings:7fs9.B&PDB-ENSP_mappings:7fs9.C&PDB-ENSP_mappings:7fs9.D&PDB-ENSP_mappings:7fs9.E&PDB-ENSP_mappings:7fs9.F&PDB-ENSP_mappings:7fs9.G&PDB-ENSP_mappings:7fs9.H&PDB-ENSP_mappings:7fsa.A&PDB-ENSP_mappings:7fsa.B&PDB-ENSP_mappings:7fsa.C&PDB-ENSP_mappings:7fsa.D&PDB-ENSP_mappings:7fsa.E&PDB-ENSP_mappings:7fsa.F&PDB-ENSP_mappings:7fsa.G&PDB-ENSP_mappings:7fsa.H&PDB-ENSP_mappings:7fsb.A&PDB-ENSP_mappings:7fsb.B&PDB-ENSP_mappings:7fsb.C&PDB-ENSP_mappings:7fsb.D&PDB-ENSP_mappings:7fsb.E&PDB-ENSP_mappings:7fsb.F&PDB-ENSP_mappings:7fsb.G&PDB-ENSP_mappings:7fsb.H&PDB-ENSP_mappings:7fsc.A&PDB-ENSP_mappings:7fsc.B&PDB-ENSP_mappings:7fsc.C&PDB-ENSP_mappings:7fsc.D&PDB-ENSP_mappings:7fsc.E&PDB-ENSP_mappings:7fsc.F&PDB-ENSP_mappings:7fsc.G&PDB-ENSP_mappings:7fsc.H&PDB-ENSP_mappings:7fsd.A&PDB-ENSP_mappings:7fsd.B&PDB-ENSP_mappings:7fsd.C&PDB-ENSP_mappings:7fsd.D&PDB-ENSP_mappings:7fsd.E&PDB-ENSP_mappings:7fsd.F&PDB-ENSP_mappings:7fsd.G&PDB-ENSP_mappings:7fsd.H&PDB-ENSP_mappings:7qdn.A&PDB-ENSP_mappings:7qdn.B&PDB-ENSP_mappings:7qdn.C&PDB-ENSP_mappings:7qdn.D&PDB-ENSP_mappings:7qdn.E&PDB-ENSP_mappings:7qdn.F&PDB-ENSP_mappings:7qdn.G&PDB-ENSP_mappings:7qdn.H&PDB-ENSP_mappings:7qzu.A&PDB-ENSP_mappings:7qzu.B&PDB-ENSP_mappings:7qzu.C&PDB-ENSP_mappings:7qzu.D&PDB-ENSP_mappings:7qzu.E&PDB-ENSP_mappings:7qzu.F&PDB-ENSP_mappings:7qzu.G&PDB-ENSP_mappings:7qzu.H	NA	NA	0.4385	0.4879	0.3271	0.6895	0.2803	0.3548	0.3373	0.4988	0.4108	0.2214	0.702	0.311	0.251	0.3005	0.3331	0.3512	0.4904	0.1096	0.3327	0.2106	0.702	0.3175	0.2261	0.2618	0.3343	0.3413	0.702	gnomADe_EAS&gnomADg_EAS	benign	NA	1	25741868&26658699&19111066&22783272&34449765&23504502&35271708	NA	NA	NA	NA	NA	NA	NA	NA	NA	NA	NA	NA	8.232	0.675879	NA	NA	NA	NA	NA	NA	NA	NA	NA	NA	NA	NA	NA	NA	NA	NA	PYRUVATE_KINASE_DEFICIENCY_OF_RED_CELLS&ClinVar:_phenotype_not_specified	-1.17	NA	NA	NA	NA	NA	-2	-11	-11	-2	0	0	0	0	PKLR	NA	NA	7.474e-05	8.43e-05	G	NA	NA	NA	NA	0.0609	NA	NA	NA	NA	NA	NA	NA
chr1	155290592	chr1_155290592_G_T	G	T	27011900	T	downstream_gene_variant	MODIFIER	HCN3	ENSG00000143630	Transcript	ENST00000368358	protein_coding	NA	NA	NA	NA	NA	NA	NA	rs1052176	1	744	1	NA	SNV	HGNC	HGNC:19183	YES	NM_020897.3	NA	1	P1	CCDS1108.1	ENSP00000357342	Q9P1Z3.178	NA	UPI00000559A6	NA	NA	NA	NA	NA	NA	NA	0.4385	0.4879	0.3271	0.6895	0.2803	0.3548	0.3373	0.4988	0.4108	0.2214	0.702	0.311	0.251	0.3005	0.3331	0.3512	0.4904	0.1096	0.3327	0.2106	0.702	0.3175	0.2261	0.2618	0.3343	0.3413	0.702	gnomADe_EAS&gnomADg_EAS	benign	NA	1	25741868&26658699&19111066&22783272&34449765&23504502&35271708	NA	NA	NA	NA	NA	NA	NA	NA	NA	NA	NA	NA	8.232	0.675879	NA	NA	NA	NA	NA	NA	NA	NA	NA	NA	NA	NA	NA	NA	NA	NA	ClinVar:_phenotype_not_specified&PYRUVATE_KINASE_DEFICIENCY_OF_RED_CELLS	-1.17	NA	NA	NA	NA	NA	-2	-11	-11	-2	0	0	0	0	PKLR	NA	NA	7.474e-05	8.43e-05	G	NA	NA	NA	NA	0.101	NA	NA	NA	NA	NA	NA	NA
chr22	50435117	chr22_50435117_C_T	C	T	11972100	T	intron_variant	MODIFIER	PPP6R2	ENSG00000100239	Transcript	ENST00000612753	protein_coding	ENST00000612753.5:c.1516+36C>T	NA	NA	NA	NA	NA	NA	rs2273254&COSV53298394	1	NA	1	NA	SNV	HGNC	HGNC:19253	YES	NM_001242898.2	NA	2	A2	CCDS74881.1	ENSP00000478417	O75170.176	NA	UPI0000207A29	O75170-5	NA	NA	NA	NA	NA	NA	0.2191	0.1808	0.2608	0.3115	0.2366	0.1278	0.2492	0.1885	0.2829	0.2181	0.3493	0.2897	0.251	0.2248	0.1418	0.2304	0.1897	0.3344	0.2425	0.2105	0.319	0.2816	0.1614	0.243	0.2347	0.1527	0.3493	gnomADe_EAS	NA	0&1	0&1	NA	NA	NA	NA	NA	NA	NA	NA	NA	NA	NA	NA	NA	0.721	-0.129196	NA	NA	NA	NA	NA	NA	NA	NA	NA	NA	NA	NA	NA	NA	NA	NA	NA	-2.17	NA	NA	NA	NA	NA	41	20	-5	-46	0	0	0	0	PPP6R2	NA	NA	-0.001686	-0.000561	C	NA	NA	NA	NA	NA	NA	NA	NA	NA	NA	NA	NA
chr9	128826534	chr9_128826534_C_G	C	G	40331300	CSQ=G	splice_donor_region_variant&intron_variant	LOW	SPOUT1	ENSG00000198917	Transcript	ENST00000361256	protein_coding	ENST00000361256.10:c.458+6G>C	NA	NA	NA	NA	NA	NA	rs6478853&COSV63509984	1	NA	-1	NA	SNV	HGNC	HGNC:26933	YES	NM_016390.4	NA	1	P1	CCDS6913.1	ENSP00000354812	Q5T280.134	NA	UPI0000140A15	NA	NA	NA	NA	NA	NA	NA	0.383	0.643	0.2118	0.2669	0.2535	0.4059	0.2756	0.588	0.1952	0.2478	0.2733	0.1702	0.2512	0.2689	0.3765	0.3389	0.5821	0.2066	0.2357	0.2357	0.2747	0.1716	0.3639	0.2498	0.3225	0.3849	0.643	AFR	NA	0&1	0&1	NA	NA	NA	NA	NA	NA	extended_intronic_splice_region_variant	NA	NA	NA	NA	NA	NA	5.518	0.408225	NA	NA	NA	NA	NA	NA	NA	NA	NA	NA	NA	NA	NA	NA	NA	NA	NA	-2.01	NA	NA	NA	NA	NA	22	-50	-2	24	0	0	0.01	0	C9orf114	NA	NA	9.4e-06	5.25e-06	C	ENSG00000095370&ENSG00000167136	SH2_domain_containing_3C&endonuclease_G	SH2D3C&ENDOG	0.5099842548370361&0.5591462850570679	NA	NA	NA	NA	NA	NA	NA	NA
chr9	128826534	chr9_128826534_C_G	C	G	40331300	G	downstream_gene_variant	MODIFIER	ENDOG	ENSG00000167136	Transcript	ENST00000372642	protein_coding	NA	NA	NA	NA	NA	NA	NA	rs6478853&COSV63509984	1	3858	1	NA	SNV	HGNC	HGNC:3346	YES	NM_004435.2	NA	1	P1	CCDS6912.1	ENSP00000361725	Q14249.177	E5KNL5.89	UPI000013E66E	NA	NA	NA	NA	NA	NA	NA	0.383	0.643	0.2118	0.2669	0.2535	0.4059	0.2756	0.588	0.1952	0.2478	0.2733	0.1702	0.2512	0.2689	0.3765	0.3389	0.5821	0.2066	0.2357	0.2357	0.2747	0.1716	0.3639	0.2498	0.3225	0.3849	0.643	AFR	NA	0&1	0&1	NA	NA	NA	NA	NA	NA	NA	NA	NA	NA	NA	NA	NA	5.518	0.408225	NA	NA	NA	NA	NA	NA	NA	NA	NA	NA	NA	NA	NA	NA	NA	NA	NA	-2.01	NA	NA	NA	NA	NA	22	-50	-2	24	0	0	0.01	0	C9orf114	NA	NA	9.4e-06	5.25e-06	C	ENSG00000095370&ENSG00000167136	SH2_domain_containing_3C&endonuclease_G	SH2D3C&ENDOG	0.5099842548370361&0.5591462850570679	NA	NA	NA	NA	NA	NA	NA	NA
chr5	95900711	chr5_95900711_G_A	G	A	21162000	CSQ=A	synonymous_variant	LOW	ELL2	ENSG00000118985	Transcript	ENST00000237853	protein_coding	ENST00000237853.9:c.936C>T	ENSP00000237853.4:p.Asp312%3D	1066	936	312	D	gaC/gaT	rs17085249&COSV52982568	1	NA	-1	NA	SNV	HGNC	HGNC:17064	YES	NM_012081.6	NA	1	P1	CCDS4080.1	ENSP00000237853	O00472.171	NA	UPI000013CA27	O00472-1	NA	NA	NA	PDB-ENSP_mappings:7okx.M&PDB-ENSP_mappings:7oky.M	NA	NA	0.3407	0.3654	0.2406	0.4325	0.2793	0.3466	0.2644	0.3434	0.1884	0.1894	0.4001	0.2656	0.2512	0.2403	0.3014	0.2899	0.3454	0.2434	0.2347	0.2081	0.4087	0.2736	0.2785	0.2625	0.2785	0.355	0.4325	EAS	NA	0&1	0&1	20403199&26007630&22883611	NA	NA	NA	NA	NA	NA	NA	NA	NA	NA	NA	NA	0.44	-0.230012	NA	NA	NA	NA	NA	NA	NA	NA	NA	NA	NA	NA	NA	NA	NA	NA	NA	-4.46	NA	NA	NA	NA	NA	-19	6	18	-18	0	0	0.01	0	ELL2	NA	NA	-0.001044	-0.001332	G	ENSG00000118985	elongation_factor_for_RNA_polymerase_II_2	ELL2	0.877187	0.141	NA	NA	NA	NA	NA	NA	NA
chr19	43198190	chr19_43198190_C_T	C	T	73086500	T	synonymous_variant	LOW	PSG4	ENSG00000243137	Transcript	ENST00000405312	protein_coding	ENST00000405312.8:c.516G>A	ENSP00000384770.3:p.Ala172%3D	618	516	172	A	gcG/gcA	rs9789333&COSV54934268	1	NA	-1	NA	SNV	HGNC	HGNC:9521	YES	NM_002780.5	NA	1	P1	CCDS46093.1	ENSP00000384770	Q00888.202	NA	UPI000034ECBA	Q00888-1	NA	NA	NA	NA	NA	NA	0.4507	0.2383	0.3631	0.8591	0.2445	0.591	0.3377	0.2347	0.3776	0.2802	0.8826	0.2306	0.2515	0.2987	0.484	0.2803	0.2338	0.16	0.3461	0.2905	0.8734	0.2232	0.3301	0.2491	0.279	0.515	0.8826	gnomADe_EAS	NA	0&1	0&1	NA	NA	NA	NA	NA	NA	NA	NA	NA	NA	NA	NA	NA	2.948	0.184475	NA	NA	NA	NA	NA	NA	NA	NA	NA	NA	NA	NA	NA	NA	NA	NA	NA	-2.25	NA	NA	NA	NA	NA	-8	39	-8	-34	0	0	0	0	PSG4	NA	NA	0.0001006	0.0001386	NA	ENSG00000183668&ENSG00000243137	pregnancy_specific_beta-1-glycoprotein_9&pregnancy_specific_beta-1-glycoprotein_4	PSG9&PSG4	0.8161561489105225&0.7647289633750916	0.96	NA	NA	NA	NA	NA	NA	NA
chr19	48613102	chr19_48613102_T_C	T	C	80046800	C	downstream_gene_variant	MODIFIER	RPL18	ENSG00000063177	Transcript	ENST00000549920	protein_coding	NA	NA	NA	NA	NA	NA	NA	rs447802&COSV50031497	1	2229	-1	NA	SNV	HGNC	HGNC:10310	YES	NM_000979.4	NA	1	P1	CCDS12726.1	ENSP00000447001	Q07020.206	A0A024QZD1.63	UPI0000161C16	Q07020-1	1	NA	NA	NA	NA	NA	0.5509	0.7277	0.4986	0.7431	0.2614	0.4489	0.3771	0.684	0.4915	0.2548	0.7325	0.3619	0.2516	0.3323	0.4053	0.4185	0.6744	0.4231	0.4051	0.2631	0.752	0.3784	0.1962	0.2558	0.3794	0.4295	0.752	gnomADg_EAS	NA	0&1	1&1	32888493	NA	NA	NA	NA	NA	NA	NA	NA	NA	NA	NA	NA	0.001	-1.79036	NA	NA	NA	NA	NA	NA	NA	NA	NA	NA	NA	NA	NA	NA	NA	NA	White_blood_cell_count	-5.71	NA	NA	NA	NA	NA	-42	-20	-3	-20	0	0	0	0	FAM83E	NA	NA	-8.035e-05	-2.6e-05	C	ENSG00000105523	family_with_sequence_similarity_83_member_E	FAM83E	0.697934	NA	NA	NA	NA	NA	-0.841745	NA	NA
chr19	48613102	chr19_48613102_T_C	T	C	80046800	C	missense_variant	MODERATE	FAM83E	ENSG00000105523	Transcript	ENST00000263266	protein_coding	ENST00000263266.4:c.271A>G	ENSP00000263266.2:p.Thr91Ala	1798	271	91	T/A	Acc/Gcc	rs447802&COSV50031497	1	NA	-1	NA	SNV	HGNC	HGNC:25972	YES	NM_017708.4	NA	1	P1	CCDS42587.1	ENSP00000263266	Q2M2I3.105	NA	UPI000013D3D9	NA	NA	tolerated(0.66)	benign(0)	NA	NA	NA	0.5509	0.7277	0.4986	0.7431	0.2614	0.4489	0.3771	0.684	0.4915	0.2548	0.7325	0.3619	0.2516	0.3323	0.4053	0.4185	0.6744	0.4231	0.4051	0.2631	0.752	0.3784	0.1962	0.2558	0.3794	0.4295	0.752	gnomADg_EAS	NA	0&1	1&1	32888493	NA	NA	NA	NA	NA	NA	NA	NA	NA	NA	NA	NA	0.001	-1.79036	B&B	0.01011	0.0605&0.0572	ENST00000263266&ENST00000593772	N	P	B&.	B&.	T	0.18232	0.352105	T&.	Q2M2I3&M0QZ37	YES&.	NA	NA	White_blood_cell_count	-5.71	NA	NA	NA	NA	0.032	-42	-20	-3	-20	0	0	0	0	FAM83E	NA	NA	-8.035e-05	-2.6e-05	C	ENSG00000105523	family_with_sequence_similarity_83_member_E	FAM83E	0.697934	NA	0.0465213	0.0465213	0.0200108	0.0200108	-0.841745	likely_benign	0.0605
chr19	48613102	chr19_48613102_T_C	T	C	80046800	C	downstream_gene_variant	MODIFIER	RPL18	ENSG00000063177	Transcript	ENST00000549920	protein_coding	NA	NA	NA	NA	NA	NA	NA	rs447802&COSV50031497	1	2229	-1	NA	SNV	HGNC	HGNC:10310	YES	NM_000979.4	NA	1	P1	CCDS12726.1	ENSP00000447001	Q07020.206	A0A024QZD1.63	UPI0000161C16	Q07020-1	1	NA	NA	NA	NA	NA	0.5509	0.7277	0.4986	0.7431	0.2614	0.4489	0.3771	0.684	0.4915	0.2548	0.7325	0.3619	0.2516	0.3323	0.4053	0.4185	0.6744	0.4231	0.4051	0.2631	0.752	0.3784	0.1962	0.2558	0.3794	0.4295	0.752	gnomADg_EAS	NA	0&1	1&1	32888493	NA	NA	NA	NA	NA	NA	NA	NA	NA	NA	NA	NA	0.001	-1.79036	NA	NA	NA	NA	NA	NA	NA	NA	NA	NA	NA	NA	NA	NA	NA	NA	White_blood_cell_count	-5.71	NA	NA	NA	NA	NA	-42	-20	-3	-20	0	0	0	0	FAM83E	NA	NA	-8.035e-05	-2.6e-05	C	ENSG00000105523	family_with_sequence_similarity_83_member_E	FAM83E	0.697934	NA	NA	NA	NA	NA	-0.841745	NA	NA
chr19	48613102	chr19_48613102_T_C	T	C	80046800	C	missense_variant	MODERATE	FAM83E	ENSG00000105523	Transcript	ENST00000263266	protein_coding	ENST00000263266.4:c.271A>G	ENSP00000263266.2:p.Thr91Ala	1798	271	91	T/A	Acc/Gcc	rs447802&COSV50031497	1	NA	-1	NA	SNV	HGNC	HGNC:25972	YES	NM_017708.4	NA	1	P1	CCDS42587.1	ENSP00000263266	Q2M2I3.105	NA	UPI000013D3D9	NA	NA	tolerated(0.66)	benign(0)	NA	NA	NA	0.5509	0.7277	0.4986	0.7431	0.2614	0.4489	0.3771	0.684	0.4915	0.2548	0.7325	0.3619	0.2516	0.3323	0.4053	0.4185	0.6744	0.4231	0.4051	0.2631	0.752	0.3784	0.1962	0.2558	0.3794	0.4295	0.752	gnomADg_EAS	NA	0&1	1&1	32888493	NA	NA	NA	NA	NA	NA	NA	NA	NA	NA	NA	NA	0.001	-1.79036	B&B	0.01011	0.0605&0.0572	ENST00000263266&ENST00000593772	N	P	B&.	B&.	T	0.18232	0.352105	T&.	Q2M2I3&M0QZ37	YES&.	NA	NA	White_blood_cell_count	-5.71	NA	NA	NA	NA	0.032	-42	-20	-3	-20	0	0	0	0	FAM83E	NA	NA	-8.035e-05	-2.6e-05	C	ENSG00000105523	family_with_sequence_similarity_83_member_E	FAM83E	0.697934	NA	0.0465213	0.0465213	0.0200108	0.0200108	-0.841745	likely_benign	0.0605
chr6	31412046	chr6_31412046_C_G	C	G	90503300	G	missense_variant	MODERATE	MICA	ENSG00000204520	Transcript	ENST00000449934	protein_coding	ENST00000449934.7:c.713C>G	ENSP00000413079.1:p.Thr238Ser	751	713	238	T/S	aCc/aGc	rs1051799&COSV69826355	1	NA	1	NA	SNV	HGNC	HGNC:7090	YES	NM_001177519.3	NA	1	P1	CCDS56412.1	ENSP00000413079	NA	Q96QC4.187	UPI000006F0B0	NA	NA	deleterious(0.04)	benign(0.193)	PDB-ENSP_mappings:6ddm.C&PDB-ENSP_mappings:6ddr.C&PDB-ENSP_mappings:6ddv.C	NA	NA	0.364	0.4773	0.4063	0.2996	0.3141	0.2986	0.3104	0.437	0.4311	0.4441	0.3242	0.3301	0.2517	0.3011	0.2632	0.3523	0.4462	0.4405	0.3915	0.4665	0.3186	0.3717	0.3694	0.2824	0.3538	0.3077	0.4773	AFR	NA	0&1	0&1	31166958&33868281&34506591&34208618	NA	NA	NA	NA	NA	NA	NA	NA	NA	NA	NA	NA	10.68	0.922374	B&B&B	0.32613	0.1316&0.1333&0.1477	ENST00000616296&ENST00000449934&ENST00000421350	U	P&P&P&P	.&B&.	.&B&.	T	0.17358	0.346178	.&T&T	A0A024RCL3&Q96QC4&A0A140T9P3	.&YES&.	NA	NA	NA	-0.962	NA	NA	NA	NA	0.03	1	-35	1	16	0	0	0	0	MICA	NA	NA	0.001808	0.0007086	NA	ENSG00000204520	MHC_class_I_polypeptide-related_sequence_A	MICA	0.660183	NA	NA	NA	NA	NA	-0.717725	NA	NA
chr3	133805873	chr3_133805873_G_C	G	C	16613000	C	missense_variant	MODERATE	SRPRB	ENSG00000144867	Transcript	ENST00000678299	protein_coding	ENST00000678299.1:c.25G>C	ENSP00000503923.1:p.Val9Leu	59	25	9	V/L	Gtg/Ctg	rs1107413&COSV72048407	1	NA	1	NA	SNV	HGNC	HGNC:24085	YES	NM_001379313.1	NA	NA	P1	CCDS3081.1	ENSP00000503923	Q9Y5M8.188	Q549N5.130	UPI0000001BC0	NA	NA	tolerated_low_confidence(0.25)	benign(0)	PDB-ENSP_mappings:7nfx.v	NA	NA	0.1731	0.0825	0.2363	0.2262	0.2038	0.1646	0.2186	0.1043	0.2094	0.3003	0.2169	0.1851	0.2517	0.2452	0.1616	0.2043	0.11	0.233	0.2319	0.3016	0.2232	0.1851	0.2484	0.2531	0.2249	0.1737	0.3016	gnomADg_ASJ	NA	0&1	0&1	34790739	NA	NA	NA	NA	NA	NA	NA	NA	NA	NA	NA	NA	5.685	0.423393	B&B	0.09191	0.0829&0.0811	ENST00000466490&ENST00000484684	U	P	B&.	B&.	T	0.20989	0.371097	T&T	Q9Y5M8&C9J5Z8	YES&.	21665994	0.7	NA	-2.61	NA	NA	NA	NA	NA	7	-1	15	-1	0	0	0	0	SRPRB	NA	NA	-0.0007744	-0.0005093	G	NA	NA	NA	NA	0.711	0.0638403	0.0638403	0.0557524	0.0557524	-0.656523	likely_benign	0.0829
chr6	31412046	chr6_31412046_C_G	C	G	90503300	G	missense_variant	MODERATE	MICA	ENSG00000204520	Transcript	ENST00000449934	protein_coding	ENST00000449934.7:c.713C>G	ENSP00000413079.1:p.Thr238Ser	751	713	238	T/S	aCc/aGc	rs1051799&COSV69826355	1	NA	1	NA	SNV	HGNC	HGNC:7090	YES	NM_001177519.3	NA	1	P1	CCDS56412.1	ENSP00000413079	NA	Q96QC4.187	UPI000006F0B0	NA	NA	deleterious(0.04)	benign(0.193)	PDB-ENSP_mappings:6ddm.C&PDB-ENSP_mappings:6ddr.C&PDB-ENSP_mappings:6ddv.C	NA	NA	0.364	0.4773	0.4063	0.2996	0.3141	0.2986	0.3104	0.437	0.4311	0.4441	0.3242	0.3301	0.2517	0.3011	0.2632	0.3523	0.4462	0.4405	0.3915	0.4665	0.3186	0.3717	0.3694	0.2824	0.3538	0.3077	0.4773	AFR	NA	0&1	0&1	31166958&33868281&34506591&34208618	NA	NA	NA	NA	NA	NA	NA	NA	NA	NA	NA	NA	10.68	0.922374	B&B&B	0.32613	0.1316&0.1333&0.1477	ENST00000616296&ENST00000449934&ENST00000421350	U	P&P&P&P	.&B&.	.&B&.	T	0.17358	0.346178	.&T&T	A0A024RCL3&Q96QC4&A0A140T9P3	.&YES&.	NA	NA	NA	-0.962	NA	NA	NA	NA	0.03	1	-35	1	16	0	0	0	0	MICA	NA	NA	0.001808	0.0007086	NA	ENSG00000204520	MHC_class_I_polypeptide-related_sequence_A	MICA	0.660183	NA	NA	NA	NA	NA	-0.717725	NA	NA
chr6	32829391	chr6_32829391_G_A	G	A	35078800	CSQ=A	intron_variant	MODIFIER	TAP2	ENSG00000204267	Transcript	ENST00000374897	protein_coding	ENST00000374897.4:c.1932+9C>T	NA	NA	NA	NA	NA	NA	rs241442&COSV66497927	1	NA	-1	NA	SNV	HGNC	HGNC:44	YES	NM_001290043.2	NA	1	P2	CCDS78129.1	ENSP00000364032	Q03519.226	Q5JNW1.161	UPI000011D578	Q03519-1	1	NA	NA	NA	NA	NA	0.2915	0.1551	0.2493	0.3651	0.2763	0.4458	0.2888	0.1691	0.2831	0.3447	0.3511	0.3407	0.2517	0.2862	0.3891	0.2611	0.1824	0.3882	0.3055	0.3435	0.3591	0.3443	0.3006	0.2621	0.2871	0.3982	0.4458	SAS	benign	0&1	1&1	24033266&15087492&19387463	NA	NA	NA	NA	NA	extended_intronic_splice_region_variant	NA	NA	NA	NA	NA	NA	0.86	-0.092495	NA	NA	NA	NA	NA	NA	NA	NA	NA	NA	NA	NA	NA	NA	NA	NA	ClinVar:_phenotype_not_specified	-0.454	NA	NA	NA	NA	NA	20	36	0	9	0	0	0.01	0	TAP2	NA	NA	-0.0002015	-0.000171	G	NA	NA	NA	NA	0.0606	NA	NA	NA	NA	NA	NA	NA
chr12	8857224	chr12_8857224_G_A	G	A	11072400	CSQ=A	missense_variant	MODERATE	A2ML1	ENSG00000166535	Transcript	ENST00000299698	protein_coding	ENST00000299698.12:c.2909G>A	ENSP00000299698.7:p.Cys970Tyr	2940	2909	970	C/Y	tGt/tAt	rs1558526&COSV55288271	1	NA	1	NA	SNV	HGNC	HGNC:23336	YES	NM_144670.6	NA	1	P1	CCDS8596.2	ENSP00000299698	A8K2U0.120	NA	UPI000022904E	A8K2U0-1	1	deleterious(0)	probably_damaging(0.999)	PDB-ENSP_mappings:7q1y.A&PDB-ENSP_mappings:7q1y.B&PDB-ENSP_mappings:7q5z.A&PDB-ENSP_mappings:7q60.A&PDB-ENSP_mappings:7q61.A&PDB-ENSP_mappings:7q62.A&PDB-ENSP_mappings:7q62.B	NA	NA	NA	NA	NA	NA	NA	NA	0.189	0.04294	0.1343	0.4073	0.0003894	0.1509	0.2519	0.2309	0.1495	0.1717	0.04556	0.1747	0.1926	0.4091	0.001348	0.1497	0.3057	0.2482	0.2251	0.139	0.4091	gnomADg_ASJ	benign	0&1	1&1	34648354	NA	NA	NA	NA	NA	NA	NA	NA	NA	NA	NA	NA	24.9	3.5656	P&P&P	0.75926	0.6729&0.77&0.7393	ENST00000299698&ENST00000541459&ENST00000539547	D	P&P	D&.&.	D&.&.	T	0.36323	0.481931	D&D&D	A8K2U0&H0YGG5&A8K2U0-2	YES&.&.	NA	NA	ClinVar:_phenotype_not_specified	2.15	NA	NA	NA	NA	0.637	50	-42	2	16	0.02	0	0	0	A2ML1	NA	NA	-0.0005636	-0.0003295	G	NA	NA	NA	NA	0.96	0.662927	0.743839	0.780203	0.710956	-0.137021	likely_pathogenic	0.6729
chr7	44112925	chr7_44112925_A_AG	A	AG	12930000	CSQ=G	intron_variant	MODIFIER	AEBP1	ENSG00000106624	Transcript	ENST00000223357	protein_coding	ENST00000223357.8:c.2569+20dup	NA	NA	NA	NA	NA	NA	rs144604735	1	NA	1	NA	insertion	HGNC	HGNC:303	YES	NM_001129.5	NA	1	P1	CCDS5476.1	ENSP00000223357	Q8IUX7.169	NA	UPI00000746E2	Q8IUX7-1	1	NA	NA	NA	NA	4	0.1532	0.0227	0.2896	0.2143	0.2614	0.0583	0.2155	0.04839	0.2783	0.2605	0.236	0.1977	0.2519	0.2517	0.07852	0.1903	0.05359	0.3651	0.2735	0.2535	0.2323	0.1952	0.2278	0.2518	0.2342	0.07691	0.3651	gnomADg_AMI	NA	NA	NA	NA	NA	NA	NA	NA	NA	NA	NA	NA	NA	NA	NA	NA	8.538	0.709025	NA	NA	NA	NA	NA	NA	NA	NA	NA	NA	NA	NA	NA	NA	NA	NA	NA	NA	NA	NA	NA	NA	NA	43	44	-12	-36	0	0	0	0	AEBP1	NA	NA	-1.12e-05	-5.5e-06	NA	ENSG00000106624	AE_binding_protein_1	AEBP1	0.506881	0.14	NA	NA	NA	NA	NA	NA	NA
chr7	44112925	chr7_44112925_A_AG	A	AG	12930000	G	downstream_gene_variant	MODIFIER	POLD2	ENSG00000106628	Transcript	ENST00000610533	protein_coding	NA	NA	NA	NA	NA	NA	NA	rs144604735	1	1754	-1	NA	insertion	HGNC	HGNC:9176	YES	NM_006230.4	NA	1	P1	CCDS5477.1	ENSP00000480186	P49005.202	A0A087WWF6.62	UPI000004D0E7	NA	NA	NA	NA	NA	NA	NA	0.1532	0.0227	0.2896	0.2143	0.2614	0.0583	0.2155	0.04839	0.2783	0.2605	0.236	0.1977	0.2519	0.2517	0.07852	0.1903	0.05359	0.3651	0.2735	0.2535	0.2323	0.1952	0.2278	0.2518	0.2342	0.07691	0.3651	gnomADg_AMI	NA	NA	NA	NA	NA	NA	NA	NA	NA	NA	NA	NA	NA	NA	NA	NA	8.538	0.709025	NA	NA	NA	NA	NA	NA	NA	NA	NA	NA	NA	NA	NA	NA	NA	NA	NA	NA	NA	NA	NA	NA	NA	43	44	-12	-36	0	0	0	0	AEBP1	NA	NA	-1.12e-05	-5.5e-06	NA	ENSG00000106624	AE_binding_protein_1	AEBP1	0.506881	0.639	NA	NA	NA	NA	NA	NA	NA
chr20	35508896	chr20_35508896_A_G	A	G	27402000	CSQ=G	intron_variant	MODIFIER	CEP250	ENSG00000126001	Transcript	ENST00000397527	protein_coding	ENST00000397527.6:c.6907-47A>G	NA	NA	NA	NA	NA	NA	rs2236165&COSV61169441	1	NA	1	NA	SNV	HGNC	HGNC:1859	YES	NM_007186.6	NA	5	P2	CCDS13255.1	ENSP00000380661	Q9BV73.185	NA	UPI000006FE8F	Q9BV73-1	1	NA	NA	NA	NA	NA	0.402	0.6074	0.2637	0.2688	0.2505	0.5153	0.3207	0.5626	0.2823	0.3731	0.2865	0.2208	0.252	0.3169	0.4964	0.3427	0.5431	0.1978	0.3073	0.3619	0.279	0.2212	0.4114	0.2418	0.3545	0.4965	0.6074	AFR	benign	0&1	1&1	NA	NA	NA	NA	NA	NA	NA	NA	NA	NA	NA	NA	NA	5.506	0.407124	NA	NA	NA	NA	NA	NA	NA	NA	NA	NA	NA	NA	NA	NA	NA	NA	Height	-1.55	NA	NA	NA	NA	NA	47	7	47	-38	0	0	0	0	CEP250	NA	NA	-0.0007257	-0.0002542	G	NA	NA	NA	NA	0.939	NA	NA	NA	NA	NA	NA	NA
chr6	30108126	chr6_30108126_C_T	C	T	12605200	CSQ=T	synonymous_variant	LOW	TRIM31	ENSG00000204616	Transcript	ENST00000376734	protein_coding	ENST00000376734.4:c.810G>A	ENSP00000365924.3:p.Leu270%3D	920	810	270	L	ctG/ctA	rs28400887&COSV65060295	1	NA	-1	NA	SNV	HGNC	HGNC:16289	YES	NM_007028.5	NA	5	P1	CCDS34374.1	ENSP00000365924	Q9BZY9.183	Q2L6J1.153	UPI00001B0109	Q9BZY9-1	NA	NA	NA	NA	NA	NA	0.253	0.2466	0.402	0.2282	0.2684	0.1656	0.2566	0.2553	0.3474	0.1506	0.2843	0.3132	0.2521	0.233	0.1532	0.2533	0.2503	0.3114	0.3031	0.1482	0.2517	0.3096	0.1551	0.2468	0.2102	0.1817	0.402	AMR	NA	0&1	0&1	18193213&34302177	NA	NA	NA	NA	NA	NA	gain/acceptor/30108126-30108127/Medium/3.828447	NA	NA	NA	NA	NA	10.63	0.918081	NA	NA	NA	NA	NA	NA	NA	NA	NA	NA	NA	NA	NA	NA	NA	NA	NA	-1.64	NA	NA	NA	NA	NA	-2	42	-2	42	0.83	0.35	0	0	TRIM31	NA	NA	-7.874e-05	-5.686e-05	C	NA	NA	NA	NA	0.561	NA	NA	NA	NA	NA	NA	NA
chr6	30108126	chr6_30108126_C_T	C	T	12605200	CSQ=T	synonymous_variant	LOW	TRIM31	ENSG00000204616	Transcript	ENST00000376734	protein_coding	ENST00000376734.4:c.810G>A	ENSP00000365924.3:p.Leu270%3D	920	810	270	L	ctG/ctA	rs28400887&COSV65060295	1	NA	-1	NA	SNV	HGNC	HGNC:16289	YES	NM_007028.5	NA	5	P1	CCDS34374.1	ENSP00000365924	Q9BZY9.183	Q2L6J1.153	UPI00001B0109	Q9BZY9-1	NA	NA	NA	NA	NA	NA	0.253	0.2466	0.402	0.2282	0.2684	0.1656	0.2566	0.2553	0.3474	0.1506	0.2843	0.3132	0.2521	0.233	0.1532	0.2533	0.2503	0.3114	0.3031	0.1482	0.2517	0.3096	0.1551	0.2468	0.2102	0.1817	0.402	AMR	NA	0&1	0&1	18193213&34302177	NA	NA	NA	NA	NA	NA	gain/acceptor/30108126-30108127/Medium/3.828447	NA	NA	NA	NA	NA	10.63	0.918081	NA	NA	NA	NA	NA	NA	NA	NA	NA	NA	NA	NA	NA	NA	NA	NA	NA	-1.64	NA	NA	NA	NA	NA	-2	42	-2	42	0.83	0.35	0	0	TRIM31	NA	NA	-7.874e-05	-5.686e-05	C	NA	NA	NA	NA	0.561	NA	NA	NA	NA	NA	NA	NA
chr8	18061477	chr8_18061477_A_G	A	G	26848100	G	intron_variant	MODIFIER	ASAH1	ENSG00000104763	Transcript	ENST00000637790	protein_coding	ENST00000637790.2:c.704-19T>C	NA	NA	NA	NA	NA	NA	rs17515291	1	NA	-1	NA	SNV	HGNC	HGNC:735	YES	NM_177924.5	NA	1	P2	CCDS6006.1	ENSP00000490272	Q13510.213	NA	UPI00001AE81D	Q13510-1	1	NA	NA	NA	NA	NA	0.2614	0.0923	0.3357	0.3036	0.2704	0.3845	0.2814	0.1085	0.429	0.3039	0.2961	0.192	0.2522	0.2674	0.3649	0.2267	0.1132	0.2813	0.3005	0.3213	0.3148	0.2038	0.2468	0.2601	0.2445	0.3665	0.429	gnomADe_AMR	benign	NA	1	25741868	NA	NA	NA	NA	NA	NA	NA	NA	NA	NA	NA	NA	3.818	0.259742	NA	NA	NA	NA	NA	NA	NA	NA	NA	NA	NA	NA	NA	NA	NA	NA	ClinVar:_phenotype_not_specified	-3.39	NA	NA	NA	NA	NA	-28	-19	-18	11	0	0	0	0	ASAH1	NA	NA	-9.2e-05	-4.91e-05	A	NA	NA	NA	NA	0.421	NA	NA	NA	NA	NA	NA	NA
chrX	72186451	chrX_72186451_T_C	T	C	38338300	C	splice_polypyrimidine_tract_variant&intron_variant	LOW	PIN4	ENSG00000102309	Transcript	ENST00000373669	protein_coding	ENST00000373669.8:c.44-10T>C	NA	NA	NA	NA	NA	NA	rs6525591	1	NA	1	NA	SNV	HGNC	HGNC:8992	YES	NM_006223.4	NA	1	P1	CCDS14417.2	ENSP00000362773	Q9Y237.183	NA	UPI0000131AF2	Q9Y237-1	NA	NA	NA	NA	NA	NA	0.6689	0.8046	0.4885	0.983	0.2742	0.6978	0.4237	0.7393	0.4612	0.3007	0.9898	0.2898	0.2524	0.3507	0.6367	0.4387	0.7293	0.3145	0.4176	0.3009	0.9837	0.2645	0.308	0.2601	0.3863	0.6639	0.9898	gnomADe_EAS	NA	NA	1	34648354	NA	NA	NA	NA	NA	extended_intronic_splice_region_variant	NA	NA	NA	NA	NA	NA	21.9	2.35398	NA	NA	NA	NA	NA	NA	NA	NA	NA	NA	NA	NA	NA	NA	NA	NA	NA	3.14	NA	NA	NA	NA	NA	-29	10	10	-15	0	0.04	0	0	PIN4	NA	NA	NA	NA	T	NA	NA	NA	NA	0.102	NA	NA	NA	NA	NA	NA	NA
chr1	169733564	chr1_169733564_G_A	G	A	26365500	CSQ=A	intron_variant	MODIFIER	SELE	ENSG00000007908	Transcript	ENST00000333360	protein_coding	ENST00000333360.12:c.37+12C>T	NA	NA	NA	NA	NA	NA	rs932307&COSV60974529	1	NA	-1	NA	SNV	HGNC	HGNC:10718	YES	NM_000450.2	NA	1	P1	CCDS1283.1	ENSP00000331736	P16581.238	NA	UPI000012E44A	NA	NA	NA	NA	NA	NA	NA	0.3838	0.3699	0.3862	0.5079	0.2833	0.3763	0.3254	0.3499	0.439	0.3264	0.5035	0.3046	0.2525	0.3307	0.3601	0.3031	0.3484	0.239	0.3552	0.3335	0.4963	0.304	0.359	0.2441	0.3285	0.348	0.5079	EAS	NA	0&1	0&1	19996987&23443727&30631129&17331699	NA	NA	NA	NA	NA	NA	NA	NA	NA	NA	NA	NA	1.101	-0.040724	NA	NA	NA	NA	NA	NA	NA	NA	NA	NA	NA	NA	NA	NA	NA	NA	NA	-4.09	NA	NA	NA	NA	NA	23	33	12	-49	0	0	0	0	SELE	NA	NA	9.894e-05	5.066e-05	A	NA	NA	NA	NA	0.837	NA	NA	NA	NA	NA	NA	NA
chr17	50554496	chr17_50554496_G_A	G	A	9372920	CSQ=A	intron_variant	MODIFIER	SPATA20	ENSG00000006282	Transcript	ENST00000006658	protein_coding	ENST00000006658.11:c.2157+46G>A	NA	NA	NA	NA	NA	NA	rs873839	1	NA	1	NA	SNV	HGNC	HGNC:26125	YES	NM_022827.4	NA	1	NA	CCDS11571.1	ENSP00000006658	Q8TB22.155	NA	UPI000006CE23	Q8TB22-2	NA	NA	NA	NA	NA	NA	0.2951	0.6717	0.2305	0.0427	0.2495	0.1391	0.2444	0.6173	0.2104	0.3904	0.04928	0.2301	0.2525	0.258	0.1385	0.3419	0.6139	0.4846	0.2744	0.3741	0.05247	0.2294	0.2816	0.2427	0.3348	0.1408	0.6717	AFR	NA	NA	NA	NA	NA	NA	NA	NA	NA	NA	NA	NA	NA	NA	NA	NA	2.253	0.117557	NA	NA	NA	NA	NA	NA	NA	NA	NA	NA	NA	NA	NA	NA	NA	NA	NA	-4.21	NA	NA	NA	NA	NA	-12	-39	-12	-39	0	0	0.01	0.01	SPATA20	NA	NA	0.000108	0.0001518	G	ENSG00000006282	spermatogenesis_associated_20	SPATA20	0.703124	0.722	NA	NA	NA	NA	NA	NA	NA
chr8	63038678	chr8_63038678_C_T	C	T	13443500	CSQ=T	missense_variant	MODERATE	GGH	ENSG00000137563	Transcript	ENST00000260118	protein_coding	ENST00000260118.7:c.91G>A	ENSP00000260118.6:p.Ala31Thr	129	91	31	A/T	Gcc/Acc	rs11545077&COSV52649507	1	NA	-1	NA	SNV	HGNC	HGNC:4248	YES	NM_003878.3	NA	1	P1	CCDS6177.1	ENSP00000260118	Q92820.188	NA	UPI000000127C	NA	NA	tolerated(0.25)	benign(0)	PDB-ENSP_mappings:1l9x.A&PDB-ENSP_mappings:1l9x.B&PDB-ENSP_mappings:1l9x.C&PDB-ENSP_mappings:1l9x.D	NA	NA	0.2007	0.1051	0.2046	0.2183	0.2505	0.2577	0.223	0.1139	0.1755	0.2521	0.1842	0.1788	0.2526	0.2269	0.2577	0.2089	0.1179	0.3205	0.2161	0.2563	0.201	0.1971	0.2038	0.2564	0.2313	0.2694	0.3205	gnomADg_AMI	NA	0&1	0&1	24944790&23446900&31507426&22018726&20037791&32295690&19841321&34200242&20651609	NA	NA	NA	NA	NA	NA	NA	NA	NA	NA	NA	NA	0.425	-0.236893	B	0.03231	0.0693	ENST00000260118	N	P	B	B	T	0.15662	0.334826	T	Q92820	YES	NA	NA	NA	-3.71	NA	NA	NA	NA	0.041	-6	-44	-18	-29	0	0	0	0	GGH	NA	NA	0.0001888	0.0002123	C	NA	NA	NA	NA	0.592	0.076889	0.076889	0.146606	0.146606	-0.834002	likely_benign	0.0693
chr1	236252047	chr1_236252047_T_C	T	C	13060300	CSQ=C	splice_donor_region_variant&intron_variant	LOW	ERO1B	ENSG00000086619	Transcript	ENST00000354619	protein_coding	ENST00000354619.10:c.348+3A>G	NA	NA	NA	NA	NA	NA	rs1749589&COSV59242513	1	NA	-1	NA	SNV	HGNC	HGNC:14355	YES	NM_019891.4	NA	1	P1	CCDS31064.1	ENSP00000346635	Q86YB8.165	NA	UPI00004700B5	Q86YB8-1	NA	NA	NA	NA	NA	NA	0.2608	0.1929	0.3112	0.3968	0.2475	0.1902	0.2682	0.1914	0.3239	0.2249	0.3965	0.3473	0.2526	0.2642	0.1879	0.2479	0.1994	0.1107	0.283	0.2243	0.3823	0.3607	0.1879	0.2486	0.2498	0.1986	0.3968	EAS	NA	0&1	0&1	NA	NA	NA	NA	NA	NA	extended_intronic_splice_region_variant	NA	NA	NA	NA	NA	NA	13.04	1.12819	NA	NA	NA	NA	NA	NA	NA	NA	NA	NA	NA	NA	NA	NA	NA	NA	NA	-0.726	NA	NA	NA	NA	NA	3	44	44	3	0	0.02	0	0.01	ERO1B	NA	NA	-2.8e-06	-3.9e-06	T	ENSG00000077585	G_protein-coupled_receptor_137B	GPR137B	0.656702	NA	NA	NA	NA	NA	NA	NA	NA
chr1	155295386	chr1_155295386_A_G	A	G	53588200	CSQ=G	intron_variant	MODIFIER	PKLR	ENSG00000143627	Transcript	ENST00000342741	protein_coding	ENST00000342741.6:c.507+51T>C	NA	NA	NA	NA	NA	NA	rs2071053&COSV61362644	1	NA	-1	NA	SNV	HGNC	HGNC:9020	YES	NM_000298.6	NA	1	P3	CCDS1109.1	ENSP00000339933	P30613.246	NA	UPI0000001292	P30613-1	1	NA	NA	NA	NA	NA	0.479	0.6293	0.3429	0.6905	0.2833	0.3558	0.3479	0.6266	0.4179	0.2229	0.7026	0.3159	0.2527	0.3066	0.3329	0.3883	0.6135	0.1096	0.3452	0.2112	0.7022	0.3227	0.2342	0.2646	0.3627	0.3428	0.7026	gnomADe_EAS	benign	0&1	1&1	26658699&19111066&35271708	NA	NA	NA	NA	NA	NA	NA	NA	NA	NA	NA	NA	0.583	-0.173292	NA	NA	NA	NA	NA	NA	NA	NA	NA	NA	NA	NA	NA	NA	NA	NA	NA	-3.54	NA	NA	NA	NA	NA	-46	-5	44	-5	0	0	0	0	PKLR	NA	NA	1.86e-05	1.38e-05	G	NA	NA	NA	NA	0.0609	NA	NA	NA	NA	NA	NA	NA
chr10	79557536	chr10_79557536_G_A	G	A	38788300	CSQ=A	synonymous_variant	LOW	SFTPA2	ENSG00000185303	Transcript	ENST00000372325	protein_coding	ENST00000372325.7:c.420C>T	ENSP00000361400.2:p.Ser140%3D	517	420	140	S	tcC/tcT	rs1965707&COSV64882330	1	NA	-1	NA	SNV	HGNC	HGNC:10799	YES	NM_001098668.4	NA	1	P1	CCDS41540.1	ENSP00000361400	Q8IWL1.177	NA	UPI000013CAFF	NA	1	NA	NA	NA	NA	NA	0.3488	0.3918	0.2032	0.4841	0.2833	0.3221	0.2801	0.3484	0.1543	0.39	0.4852	0.2712	0.2527	0.2625	0.346	0.308	0.3672	0.2351	0.2223	0.395	0.4667	0.2735	0.3846	0.2793	0.3126	0.331	0.4852	gnomADe_EAS	benign&benign/likely_benign	0&1	1&1	24033266&30333828&33469544&35401703&22201752&32326132&17407567&35903101&32067109&35720392&23328842&36297211&28366820&34484180&34671583	NA	NA	NA	NA	NA	NA	NA	NA	NA	NA	NA	NA	7.125	0.560656	NA	NA	NA	NA	NA	NA	NA	NA	NA	NA	NA	NA	NA	NA	NA	NA	ClinVar:_phenotype_not_specified	-2.02	NA	NA	NA	NA	NA	-37	49	-37	-39	0.12	0.1	0	0	SFTPA2	NA	NA	0.001177	0.000735	G	NA	NA	NA	NA	0.523	NA	NA	NA	NA	NA	NA	NA
chr3	58132973	chr3_58132973_A_G	A	G	28617100	CSQ=G	intron_variant	MODIFIER	FLNB	ENSG00000136068	Transcript	ENST00000295956	protein_coding	ENST00000295956.9:c.4514+42A>G	NA	NA	NA	NA	NA	NA	rs12638356&COSV55871875	1	NA	1	NA	SNV	HGNC	HGNC:3755	YES	NM_001457.4	NA	1	A1	CCDS2885.1	ENSP00000295956	O75369.234	NA	UPI00001AEC01	O75369-1	1	NA	NA	NA	NA	NA	0.5851	0.6051	0.4769	0.9206	0.2823	0.6002	0.3921	0.5535	0.5428	0.2421	0.919	0.2628	0.2527	0.3191	0.4811	0.3892	0.5531	0.3183	0.452	0.2425	0.9124	0.2657	0.2595	0.2536	0.3849	0.5394	0.9206	EAS	benign	0&1	1&1	NA	NA	NA	NA	NA	NA	NA	NA	NA	NA	NA	NA	NA	0.376	-0.261505	NA	NA	NA	NA	NA	NA	NA	NA	NA	NA	NA	NA	NA	NA	NA	NA	NA	-2.17	NA	NA	NA	NA	NA	-3	-41	-42	-3	0	0	0	0	FLNB	NA	NA	6.2e-06	6.5e-06	A	ENSG00000136068	filamin_B	FLNB	0.741701	0.00269	NA	NA	NA	NA	NA	NA	NA
chr5	135028828	chr5_135028828_C_G	C	G	42799900	CSQ=G	missense_variant	MODERATE	PITX1	ENSG00000069011	Transcript	ENST00000265340	protein_coding	ENST00000265340.12:c.896G>C	ENSP00000265340.6:p.Gly299Ala	1243	896	299	G/A	gGc/gCc	rs479632&COSV54761809	1	NA	-1	NA	SNV	HGNC	HGNC:9004	YES	NM_002653.5	NA	1	P1	CCDS4182.1	ENSP00000265340	P78337.204	X5D9A5.64	UPI0000169650	NA	1	tolerated_low_confidence(0.35)	benign(0.062)	NA	NA	NA	0.3199	0.1339	0.3271	0.4762	0.2704	0.456	0.2919	0.1506	0.3454	0.2466	0.4673	0.2589	0.2528	0.2762	0.3822	0.2436	0.1574	0.3571	0.2826	0.2357	0.4708	0.2513	0.2006	0.2564	0.2294	0.4139	0.4762	EAS	benign	0&1	1&1	18053270&20054692	NA	NA	NA	NA	NA	NA	NA	NA	NA	NA	NA	NA	22.4	2.49656	B&B	0.13503	0.0906&0.0919	ENST00000265340&ENST00000506438	N	P&P	B&B	B&B	T	0.55152	0.615921	T&T	P78337&P78337	YES&.	20054692	0.01	ClinVar:_phenotype_not_specified	1.08	NA	NA	NA	NA	0.363	-8	-1	38	-36	0	0	0	0	PITX1	NA	NA	-2.205e-05	-1.216e-05	C	ENSG00000069011	paired_like_homeodomain_1	PITX1	0.834963	0.105	0.172429	0.183409	0.0998664	0.112958	-0.491982	likely_benign	0.0919
chr11	9780378	chr11_9780378_T_G	T	G	16701100	CSQ=G	3_prime_UTR_variant	MODIFIER	SBF2	ENSG00000133812	Transcript	ENST00000256190	protein_coding	ENST00000256190.13:c.*40A>C	NA	5740	NA	NA	NA	NA	rs3751000&COSV56312595	1	NA	-1	NA	SNV	HGNC	HGNC:2135	YES	NM_030962.4	NA	1	P3	CCDS31427.1	ENSP00000256190	Q86WG5.164	NA	UPI00000622D5	Q86WG5-1	1	NA	NA	NA	NA	NA	0.3275	0.3517	0.3501	0.3294	0.2654	0.3405	0.3074	0.3281	0.4315	0.3442	0.3632	0.2808	0.2528	0.3059	0.3304	0.2883	0.322	0.2654	0.3304	0.353	0.3707	0.2933	0.4146	0.2447	0.3196	0.3172	0.4315	gnomADe_AMR	benign	0&1	1&1	NA	NA	NA	NA	NA	NA	NA	NA	NA	NA	NA	NA	NA	0.779	-0.113209	NA	NA	NA	NA	NA	NA	NA	NA	NA	NA	NA	NA	NA	NA	NA	NA	CHARCOT-MARIE-TOOTH_DISEASE__TYPE_4B2	-3.84	NA	NA	NA	NA	NA	17	47	-10	-25	0	0	0	0	SBF2	NA	NA	-1.097e-05	-7.03e-06	T	ENSG00000133789	switching_B_cell_complex_subunit_SWAP70	SWAP70	0.843927	0.0995	NA	NA	NA	NA	NA	NA	NA
chr20	62352375	chr20_62352375_G_A	G	A	17613700	CSQ=A	splice_polypyrimidine_tract_variant&intron_variant	LOW	LAMA5	ENSG00000130702	Transcript	ENST00000252999	protein_coding	ENST00000252999.7:c.569-15C>T	NA	NA	NA	NA	NA	NA	rs2427295&COSV53358612	1	NA	-1	NA	SNV	HGNC	HGNC:6485	YES	NM_005560.6	NA	1	P1	CCDS33502.1	ENSP00000252999	O15230.221	NA	UPI0000161FDC	O15230-1	1	NA	NA	NA	NA	NA	0.2025	0.2088	0.1599	0.2054	0.2634	0.1585	0.2152	0.2272	0.1094	0.2217	0.2026	0.2144	0.2529	0.2176	0.1989	0.2254	0.221	0.1393	0.1655	0.2077	0.1977	0.2161	0.1994	0.2498	0.2139	0.1949	0.2634	EUR	benign	0&1	1&1	NA	NA	NA	NA	NA	NA	NA	NA	NA	NA	NA	NA	NA	0.03	-0.771371	NA	NA	NA	NA	NA	NA	NA	NA	NA	NA	NA	NA	NA	NA	NA	NA	NA	-4.91	NA	NA	NA	NA	NA	-25	13	-39	23	0	0	0	0	LAMA5	NA	NA	-1.05e-05	-6.2e-06	G	ENSG00000130702	laminin_subunit_alpha_5	LAMA5	0.68885	0.482	NA	NA	NA	NA	NA	NA	NA
chr20	62352201	chr20_62352201_G_A	G	A	19602100	CSQ=A	intron_variant	MODIFIER	LAMA5	ENSG00000130702	Transcript	ENST00000252999	protein_coding	ENST00000252999.7:c.687+41C>T	NA	NA	NA	NA	NA	NA	rs2427294&COSV53364398	1	NA	-1	NA	SNV	HGNC	HGNC:6485	YES	NM_005560.6	NA	1	P1	CCDS33502.1	ENSP00000252999	O15230.221	NA	UPI0000161FDC	O15230-1	1	NA	NA	NA	NA	NA	0.2017	0.2095	0.1599	0.2073	0.2624	0.1524	0.2141	0.2275	0.1098	0.2192	0.2036	0.2122	0.253	0.2186	0.1933	0.228	0.2262	0.1378	0.1668	0.204	0.1973	0.2201	0.2019	0.252	0.2152	0.19	0.2624	EUR	benign	0&1	1&1	NA	NA	NA	NA	NA	NA	NA	NA	NA	NA	NA	NA	NA	0.852	-0.094265	NA	NA	NA	NA	NA	NA	NA	NA	NA	NA	NA	NA	NA	NA	NA	NA	NA	-1.33	NA	NA	NA	NA	NA	-44	-6	-6	18	0	0	0	0	LAMA5	NA	NA	-0.000175	-0.000148	G	ENSG00000130702	laminin_subunit_alpha_5	LAMA5	0.68885	0.482	NA	NA	NA	NA	NA	NA	NA
chr6	31412018	chr6_31412018_A_G	A	G	86816100	G	missense_variant	MODERATE	MICA	ENSG00000204520	Transcript	ENST00000449934	protein_coding	ENST00000449934.7:c.685A>G	ENSP00000413079.1:p.Ser229Gly	723	685	229	S/G	Agc/Ggc	rs1131898&COSV69826352	1	NA	1	NA	SNV	HGNC	HGNC:7090	YES	NM_001177519.3	NA	1	P1	CCDS56412.1	ENSP00000413079	NA	Q96QC4.187	UPI000006F0B0	NA	NA	tolerated(1)	benign(0.005)	PDB-ENSP_mappings:6ddm.C&PDB-ENSP_mappings:6ddr.C&PDB-ENSP_mappings:6ddv.C	NA	NA	0.364	0.4773	0.4063	0.2996	0.3141	0.2986	0.3098	0.4395	0.4279	0.4337	0.3259	0.3292	0.2531	0.3002	0.2597	0.3521	0.446	0.4393	0.3912	0.4655	0.3169	0.3709	0.3734	0.2823	0.3535	0.3068	0.4773	AFR	NA	0&1	0&1	31166958&33868281	NA	NA	NA	NA	NA	NA	NA	NA	NA	NA	NA	NA	2.143	0.105707	B&B&B	0.00239	0.0524&0.0495&0.0525	ENST00000616296&ENST00000449934&ENST00000421350	N	P&P&P&P	.&B&.	.&B&.	T	0.0703	0.276646	.&T&T	A0A024RCL3&Q96QC4&A0A140T9P3	.&YES&.	NA	NA	NA	-2.27	NA	NA	NA	NA	0.024	-43	-7	44	-7	0	0	0	0	MICA	NA	NA	-0.0005	-0.0003705	NA	ENSG00000204520	MHC_class_I_polypeptide-related_sequence_A	MICA	0.660183	NA	NA	NA	NA	NA	-0.716487	NA	NA
chrX	1418988	chrX_1418988_C_T	C	T	32079500	CSQ=T	missense_variant	MODERATE	ASMTL	ENSG00000169093	Transcript	ENST00000381317	protein_coding	ENST00000381317.9:c.1372G>A	ENSP00000370718.3:p.Val458Met	1441	1372	458	V/M	Gtg/Atg	rs4503285&COSV67242793	1	NA	-1	NA	SNV	HGNC	HGNC:751	YES	NM_004192.4	NA	1	P1	CCDS43917.1	ENSP00000370718	O95671.190	NA	UPI0000141AF9	O95671-1	NA	deleterious(0.02)	benign(0.318)	NA	NA	NA	NA	NA	NA	NA	NA	NA	0.2692	0.2923	0.3402	0.3019	0.2144	0.2492	0.2531	0.2555	0.2752	0.2656	0.2873	0.3549	0.3077	0.3029	0.212	0.2413	0.3323	0.2476	0.2469	0.2695	0.3549	gnomADg_AMI	NA	0&1	1&1	34648354	NA	NA	NA	NA	NA	NA	NA	NA	NA	NA	NA	NA	12.38	1.06222	.&B&.	0.50306	.&0.2688&.	ENST00000534940&ENST00000381317&ENST00000381333	U	N&N&N&N	.&D&D	.&B&B	T	0.35505	0.475981	T&D&D	O95671-3&O95671&O95671-2	.&YES&.	NA	NA	NA	-4.75	NA	NA	NA	NA	0.115	46	45	-6	46	0	0	0	0.04	ASMTL	NA	NA	NA	NA	c	NA	NA	NA	NA	0.843	0.260994	0.260994	0.165342	0.165342	-0.835941	NA	NA
chr6	31412018	chr6_31412018_A_G	A	G	86816100	G	missense_variant	MODERATE	MICA	ENSG00000204520	Transcript	ENST00000449934	protein_coding	ENST00000449934.7:c.685A>G	ENSP00000413079.1:p.Ser229Gly	723	685	229	S/G	Agc/Ggc	rs1131898&COSV69826352	1	NA	1	NA	SNV	HGNC	HGNC:7090	YES	NM_001177519.3	NA	1	P1	CCDS56412.1	ENSP00000413079	NA	Q96QC4.187	UPI000006F0B0	NA	NA	tolerated(1)	benign(0.005)	PDB-ENSP_mappings:6ddm.C&PDB-ENSP_mappings:6ddr.C&PDB-ENSP_mappings:6ddv.C	NA	NA	0.364	0.4773	0.4063	0.2996	0.3141	0.2986	0.3098	0.4395	0.4279	0.4337	0.3259	0.3292	0.2531	0.3002	0.2597	0.3521	0.446	0.4393	0.3912	0.4655	0.3169	0.3709	0.3734	0.2823	0.3535	0.3068	0.4773	AFR	NA	0&1	0&1	31166958&33868281	NA	NA	NA	NA	NA	NA	NA	NA	NA	NA	NA	NA	2.143	0.105707	B&B&B	0.00239	0.0524&0.0495&0.0525	ENST00000616296&ENST00000449934&ENST00000421350	N	P&P&P&P	.&B&.	.&B&.	T	0.0703	0.276646	.&T&T	A0A024RCL3&Q96QC4&A0A140T9P3	.&YES&.	NA	NA	NA	-2.27	NA	NA	NA	NA	0.024	-43	-7	44	-7	0	0	0	0	MICA	NA	NA	-0.0005	-0.0003705	NA	ENSG00000204520	MHC_class_I_polypeptide-related_sequence_A	MICA	0.660183	NA	NA	NA	NA	NA	-0.716487	NA	NA
chr17	50549028	chr17_50549028_C_T	C	T	25511500	CSQ=T	splice_polypyrimidine_tract_variant&intron_variant	LOW	SPATA20	ENSG00000006282	Transcript	ENST00000006658	protein_coding	ENST00000006658.11:c.517-15C>T	NA	NA	NA	NA	NA	NA	rs8077316&COSV50067481	1	NA	1	NA	SNV	HGNC	HGNC:26125	YES	NM_022827.4	NA	1	NA	CCDS11571.1	ENSP00000006658	Q8TB22.155	NA	UPI000006CE23	Q8TB22-2	NA	NA	NA	NA	NA	NA	0.2987	0.68	0.2349	0.0427	0.2525	0.1401	0.2468	0.6287	0.2101	0.3977	0.04898	0.2307	0.2532	0.2613	0.1405	0.3449	0.6219	0.4834	0.2769	0.3811	0.052	0.2297	0.288	0.244	0.337	0.142	0.68	AFR	NA	0&1	1&1	32042192	NA	NA	NA	NA	NA	NA	NA	NA	NA	NA	NA	NA	2.007	0.090503	NA	NA	NA	NA	NA	NA	NA	NA	NA	NA	NA	NA	NA	NA	NA	NA	Sex_hormone-binding_globulin_levels_adjusted_for_BMI&Sex_hormone-binding_globulin_levels	-2.73	NA	NA	NA	NA	NA	23	-15	47	-42	0.01	0	0	0	SPATA20	NA	NA	0.000191	0.0002623	C	ENSG00000006282	spermatogenesis_associated_20	SPATA20	0.703124	0.722	NA	NA	NA	NA	NA	NA	NA
chr17	50549037	chr17_50549037_C_T	C	T	25669700	CSQ=T	splice_region_variant&splice_polypyrimidine_tract_variant&intron_variant	LOW	SPATA20	ENSG00000006282	Transcript	ENST00000006658	protein_coding	ENST00000006658.11:c.517-6C>T	NA	NA	NA	NA	NA	NA	rs8077323&COSV50067493	1	NA	1	NA	SNV	HGNC	HGNC:26125	YES	NM_022827.4	NA	1	NA	CCDS11571.1	ENSP00000006658	Q8TB22.155	NA	UPI000006CE23	Q8TB22-2	NA	NA	NA	NA	NA	NA	0.2991	0.68	0.2378	0.0427	0.2525	0.1401	0.2468	0.6287	0.2102	0.3976	0.04898	0.2307	0.2533	0.2614	0.1404	0.3451	0.622	0.4845	0.2778	0.3813	0.05187	0.2301	0.2866	0.2441	0.3365	0.1421	0.68	AFR	NA	0&1	0&1	NA	NA	NA	NA	NA	NA	extended_intronic_splice_region_variant	NA	NA	NA	NA	NA	NA	0.04	-0.71497	NA	NA	NA	NA	NA	NA	NA	NA	NA	NA	NA	NA	NA	NA	NA	NA	NA	-3.81	NA	NA	NA	NA	NA	14	-24	14	38	0.07	0	0	0	SPATA20	NA	NA	-0.0001209	-0.0001518	C	ENSG00000006282	spermatogenesis_associated_20	SPATA20	0.703124	0.722	NA	NA	NA	NA	NA	NA	NA
chr6	6318562	chr6_6318562_C_A	C	A	8432950	CSQ=A	missense_variant	MODERATE	F13A1	ENSG00000124491	Transcript	ENST00000264870	protein_coding	ENST00000264870.8:c.103G>T	ENSP00000264870.3:p.Val35Leu	197	103	35	V/L	Gtg/Ttg	rs5985&CM950376&COSV53558584	1	NA	-1	NA	SNV	HGNC	HGNC:3531	YES	NM_000129.4	NA	1	P1	CCDS4496.1	ENSP00000264870	P00488.246	NA	UPI000013D585	NA	1	tolerated(1)	benign(0)	PDB-ENSP_mappings:1evu.A&PDB-ENSP_mappings:1evu.B&PDB-ENSP_mappings:1ex0.A&PDB-ENSP_mappings:1ex0.B&PDB-ENSP_mappings:1f13.A&PDB-ENSP_mappings:1f13.B&PDB-ENSP_mappings:1fie.A&PDB-ENSP_mappings:1fie.B&PDB-ENSP_mappings:1ggt.A&PDB-ENSP_mappings:1ggt.B&PDB-ENSP_mappings:1ggu.A&PDB-ENSP_mappings:1ggu.B&PDB-ENSP_mappings:1ggy.A&PDB-ENSP_mappings:1ggy.B&PDB-ENSP_mappings:1qrk.A&PDB-ENSP_mappings:1qrk.B&PDB-ENSP_mappings:4kty.A&PDB-ENSP_mappings:4kty.B&PDB-ENSP_mappings:5mhl.A&PDB-ENSP_mappings:5mhl.B&PDB-ENSP_mappings:5mhm.A&PDB-ENSP_mappings:5mhm.B&PDB-ENSP_mappings:5mhn.A&PDB-ENSP_mappings:5mhn.B&PDB-ENSP_mappings:5mho.A&PDB-ENSP_mappings:5mho.B	NA	NA	0.1478	0.1641	0.2695	0.002	0.2416	0.093	0.2046	0.1842	0.2554	0.1703	0.0009255	0.1998	0.2533	0.2125	0.1128	0.215	0.184	0.3717	0.2307	0.1696	0.002312	0.2059	0.1139	0.2558	0.2096	0.1152	0.3717	gnomADg_AMI	benign&protective&conflicting_interpretations_of_pathogenicity	0&1&1	1&1&1	25741868&34207366&27589735&27766050&33128086&26791477&21992066&20227257&12456499&30446716&35873600&17107626&20417488&21332313&21422408&21659962&23820649&25341889&27976734&31058051&31615384&34263111&22794791&22905135&17975119&27253732&23209669&34834388&30979054&21149552&20532202&16681647&25360888&35629166&25156046&22267327&32408093&33317138&34783023&16525568&17241179&34947871&25862345&20031584&30185149&8025280&9459313&9550516&10365735&10910914&12072871&16740590&17393027&20887247&22909824&26307969&28978253&32548915&35671883&36017017&30518802&30811416&29888336&27161691&27629735&26545911&30972713&28578513&33081109&36918009&36289926&23381943&33198211&21913742&29313278&30223472&35163523&33603868&35743174&35545920&36474151&37175682&33535700&34910783&34834519&37292802&33262485&33116761&29588512&25384012&35078996&26442836&34234378&34598309&35903674&20553949&18848323	NA	NA	NA	NA	NA	NA	NA	NA	NA	NA	NA	NA	0.006	-1.04479	B&B&B	0.04847	0.0575&0.0553&0.0735	ENST00000264870&ENST00000414279&ENST00000431222	N	P	.&.&.	.&.&.	T	0.07396	0.27931	T&T&D	.&Q9NQP5&A6PVK5	YES&.&.	11834540&27629735&11941274&21422408&19784898&11841441&17241179&17515963&30972713&30223472&20887247&31187948&26951304&23381943&16740590&24509329	0.01&0.01&0.01&0.01&0.03&0.04&0.04&0.04&0.04&0.01&0.01&0.01&0.03&0.70&0.02&0.02	MYOCARDIAL_INFARCTION__PROTECTION_AGAINST&End-stage_coagulation&Factor_XIII_subunit_A_deficiency&Venous_thrombosis__protection_against&ClinVar:_phenotype_not_specified	-3.39	NA	NA	NA	NA	0.216	-28	35	-35	-27	0	0	0	0	F13A1	NA	NA	-0.0001062	-5.14e-05	C	ENSG00000124491	coagulation_factor_XIII_A_chain	F13A1	0.885433	0.183	NA	NA	NA	NA	-0.532642	likely_benign	0.0575
chr6	31412017	chr6_31412017_C_T	C	T	86351200	T	synonymous_variant	LOW	MICA	ENSG00000204520	Transcript	ENST00000449934	protein_coding	ENST00000449934.7:c.684C>T	ENSP00000413079.1:p.Ser228%3D	722	684	228	S	tcC/tcT	rs1051797&COSV69826478	1	NA	1	NA	SNV	HGNC	HGNC:7090	YES	NM_001177519.3	NA	1	P1	CCDS56412.1	ENSP00000413079	NA	Q96QC4.187	UPI000006F0B0	NA	NA	NA	NA	PDB-ENSP_mappings:6ddm.C&PDB-ENSP_mappings:6ddr.C&PDB-ENSP_mappings:6ddv.C	NA	NA	0.364	0.4773	0.4063	0.2996	0.3141	0.2986	0.3099	0.4398	0.4277	0.4334	0.3261	0.3295	0.2534	0.3004	0.2594	0.352	0.4458	0.4393	0.3915	0.4653	0.3169	0.3707	0.3734	0.2823	0.3538	0.3068	0.4773	AFR	NA	0&1	0&1	34208618	NA	NA	NA	NA	NA	NA	NA	NA	NA	NA	NA	NA	0.399	-0.249791	NA	NA	NA	NA	NA	NA	NA	NA	NA	NA	NA	NA	NA	NA	NA	NA	NA	-4.42	NA	NA	NA	NA	NA	-6	-42	3	45	0	0	0	0	MICA	NA	NA	8.32e-05	5.35e-05	NA	ENSG00000204520	MHC_class_I_polypeptide-related_sequence_A	MICA	0.660183	NA	NA	NA	NA	NA	NA	NA	NA
chr2	24208315	chr2_24208315_C_T	C	T	13685400	CSQ=T	missense_variant	MODERATE	ITSN2	ENSG00000198399	Transcript	ENST00000355123	protein_coding	ENST00000355123.9:c.4600G>A	ENSP00000347244.4:p.Ala1534Thr	4866	4600	1534	A/T	Gcc/Acc	rs2303291&COSV61943586	1	NA	-1	NA	SNV	HGNC	HGNC:6184	YES	NM_006277.3	NA	1	P4	CCDS1710.2	ENSP00000347244	Q9NZM3.223	NA	UPI000013D415	Q9NZM3-1	NA	deleterious_low_confidence(0)	NA	PDB-ENSP_mappings:3jzy.A	NA	NA	0.139	0.0204	0.134	0.123	0.2594	0.1953	0.1974	0.04954	0.1022	0.2293	0.1515	0.1999	0.2534	0.2172	0.187	0.1775	0.05491	0.2237	0.1534	0.2284	0.1461	0.1965	0.2089	0.2531	0.1775	0.1842	0.2594	EUR	benign	0&1	1&1	NA	NA	NA	NA	NA	NA	NA	NA	NA	NA	NA	NA	NA	23.7	3.15283	B&B&B	0.23148	0.1153&0.1135&0.1054	ENST00000361999&ENST00000355123&ENST00000622089	U	P&P&P	D&D&.	D&D&.	T	0.79911	0.78651	T&T&.	Q9NZM3-2&Q9NZM3&A0A087WVF7	.&YES&.	NA	NA	NA	3.02	NA	NA	NA	NA	0.205	4	-12	-34	3	0	0	0	0	ITSN2	NA	NA	-0.002117	-0.001149	C	ENSG00000198399&ENSG00000186453	intersectin_2&family_with_sequence_similarity_228_member_A	ITSN2&FAM228A	0.7075795531272888&0.5435250997543335	0.926	0.13819	0.13819	0.104573	0.0930006	-0.583328	likely_benign	0.1135
chr6	31412017	chr6_31412017_C_T	C	T	86351200	T	synonymous_variant	LOW	MICA	ENSG00000204520	Transcript	ENST00000449934	protein_coding	ENST00000449934.7:c.684C>T	ENSP00000413079.1:p.Ser228%3D	722	684	228	S	tcC/tcT	rs1051797&COSV69826478	1	NA	1	NA	SNV	HGNC	HGNC:7090	YES	NM_001177519.3	NA	1	P1	CCDS56412.1	ENSP00000413079	NA	Q96QC4.187	UPI000006F0B0	NA	NA	NA	NA	PDB-ENSP_mappings:6ddm.C&PDB-ENSP_mappings:6ddr.C&PDB-ENSP_mappings:6ddv.C	NA	NA	0.364	0.4773	0.4063	0.2996	0.3141	0.2986	0.3099	0.4398	0.4277	0.4334	0.3261	0.3295	0.2534	0.3004	0.2594	0.352	0.4458	0.4393	0.3915	0.4653	0.3169	0.3707	0.3734	0.2823	0.3538	0.3068	0.4773	AFR	NA	0&1	0&1	34208618	NA	NA	NA	NA	NA	NA	NA	NA	NA	NA	NA	NA	0.399	-0.249791	NA	NA	NA	NA	NA	NA	NA	NA	NA	NA	NA	NA	NA	NA	NA	NA	NA	-4.42	NA	NA	NA	NA	NA	-6	-42	3	45	0	0	0	0	MICA	NA	NA	8.32e-05	5.35e-05	NA	ENSG00000204520	MHC_class_I_polypeptide-related_sequence_A	MICA	0.660183	NA	NA	NA	NA	NA	NA	NA	NA
chr6	149889964	chr6_149889964_T_C	T	C	32826200	CSQ=C	synonymous_variant	LOW	RAET1E	ENSG00000164520	Transcript	ENST00000357183	protein_coding	ENST00000357183.9:c.267A>G	ENSP00000349709.4:p.Glu89%3D	680	267	89	E	gaA/gaG	rs3798763&COSV61723078	1	NA	-1	NA	SNV	HGNC	HGNC:16793	YES	NM_001394057.1	NA	1	P2	CCDS5221.1	ENSP00000349709	Q8TD07.168	NA	UPI0000071E77	Q8TD07-1	NA	NA	NA	NA	NA	NA	0.224	0.0386	0.3689	0.3333	0.2604	0.2219	0.2671	0.06109	0.3982	0.29	0.3326	0.2675	0.2534	0.2723	0.2314	0.2151	0.06482	0.3158	0.3294	0.2846	0.326	0.272	0.2532	0.257	0.2313	0.2321	0.3982	gnomADe_AMR	NA	0&1	0&1	27193124&31519222	NA	NA	NA	NA	NA	NA	NA	NA	NA	NA	NA	NA	0.799	-0.107789	NA	NA	NA	NA	NA	NA	NA	NA	NA	NA	NA	NA	NA	NA	NA	NA	NA	-4.28	NA	NA	NA	NA	NA	-39	12	1	27	0	0	0	0.01	RAET1E	NA	NA	-0.011536	-0.005684	t	NA	NA	NA	NA	0.759	NA	NA	NA	NA	NA	NA	NA
chr2	37179618	chr2_37179618_T_C	T	C	17297300	C	intron_variant	MODIFIER	SULT6B1	ENSG00000138068	Transcript	ENST00000535679	protein_coding	ENST00000535679.6:c.403-34A>G	NA	NA	NA	NA	NA	NA	rs4459710	1	NA	-1	NA	SNV	HGNC	HGNC:33433	YES	NM_001367551.1	NA	1	P1	CCDS92738.1	ENSP00000444081	Q6IMI4.136	NA	UPI000004127E	Q6IMI4-1	NA	NA	NA	NA	NA	NA	0.4261	0.2322	0.4207	0.8006	0.2624	0.4744	0.3453	0.2429	0.5343	0.2697	0.7752	0.2334	0.2536	0.3014	0.4044	0.2952	0.2501	0.3557	0.4134	0.2723	0.7855	0.2212	0.2975	0.2602	0.3074	0.4353	0.8006	EAS	NA	NA	NA	NA	NA	NA	NA	NA	NA	NA	NA	NA	NA	NA	NA	NA	6.13	0.464584	NA	NA	NA	NA	NA	NA	NA	NA	NA	NA	NA	NA	NA	NA	NA	NA	NA	-0.845	NA	NA	NA	NA	NA	0	-34	-34	-5	0	0	0	0	SULT6B1	NA	NA	-0.0002185	-0.000131	T	NA	NA	NA	NA	0.548	NA	NA	NA	NA	NA	NA	NA
chr6	31412314	chr6_31412314_C_CT	C	CT	42086800	T	splice_polypyrimidine_tract_variant&intron_variant	LOW	MICA	ENSG00000204520	Transcript	ENST00000449934	protein_coding	ENST00000449934.7:c.893-4dup	NA	NA	NA	NA	NA	NA	rs9281429	1	NA	1	NA	insertion	HGNC	HGNC:7090	YES	NM_001177519.3	NA	1	P1	CCDS56412.1	ENSP00000413079	NA	Q96QC4.187	UPI000006F0B0	NA	NA	NA	NA	NA	NA	7	0.3646	0.4788	0.4078	0.3006	0.3141	0.2975	0.3003	0.418	0.4022	0.427	0.3055	0.3414	0.2536	0.2857	0.2455	0.3515	0.4447	0.4449	0.3902	0.4676	0.316	0.3707	0.3734	0.2824	0.3535	0.3063	0.4788	AFR	NA	NA	NA	NA	NA	NA	NA	NA	NA	extended_intronic_splice_region_variant	NA	NA	NA	NA	NA	NA	1.194	-0.023621	NA	NA	NA	NA	NA	NA	NA	NA	NA	NA	NA	NA	NA	NA	NA	NA	NA	NA	NA	NA	NA	NA	NA	11	-14	31	11	0.03	0.01	0	0	MICA	NA	NA	0.0008144	0.0004926	NA	ENSG00000204520	MHC_class_I_polypeptide-related_sequence_A	MICA	0.660183	NA	NA	NA	NA	NA	NA	NA	NA
chr17	50550499	chr17_50550499_CCT_C	CCT	C	17669700	CSQ=-	intron_variant	MODIFIER	SPATA20	ENSG00000006282	Transcript	ENST00000006658	protein_coding	ENST00000006658.11:c.1099-32_1099-31del	NA	NA	NA	NA	NA	NA	rs10586811	1	NA	1	NA	deletion	HGNC	HGNC:26125	YES	NM_022827.4	NA	1	NA	CCDS11571.1	ENSP00000006658	Q8TB22.155	NA	UPI000006CE23	Q8TB22-2	NA	NA	NA	NA	NA	4	0.2987	0.68	0.2349	0.0427	0.2525	0.1401	0.247	0.6274	0.2102	0.3965	0.049	0.231	0.2536	0.261	0.1408	0.3455	0.6215	0.4834	0.2778	0.379	0.05208	0.2312	0.288	0.2444	0.3365	0.1447	0.68	AFR	NA	NA	NA	NA	NA	NA	NA	NA	NA	NA	NA	NA	NA	NA	NA	NA	0.538	-0.189707	NA	NA	NA	NA	NA	NA	NA	NA	NA	NA	NA	NA	NA	NA	NA	NA	NA	-0.559	NA	NA	NA	NA	NA	37	15	43	41	0	0	0	0	SPATA20	NA	NA	-0.01865	-0.01536	CT	ENSG00000006282	spermatogenesis_associated_20	SPATA20	0.703124	0.722	NA	NA	NA	NA	NA	NA	NA
chr6	31412314	chr6_31412314_C_CT	C	CT	42086800	T	splice_polypyrimidine_tract_variant&intron_variant	LOW	MICA	ENSG00000204520	Transcript	ENST00000449934	protein_coding	ENST00000449934.7:c.893-4dup	NA	NA	NA	NA	NA	NA	rs9281429	1	NA	1	NA	insertion	HGNC	HGNC:7090	YES	NM_001177519.3	NA	1	P1	CCDS56412.1	ENSP00000413079	NA	Q96QC4.187	UPI000006F0B0	NA	NA	NA	NA	NA	NA	7	0.3646	0.4788	0.4078	0.3006	0.3141	0.2975	0.3003	0.418	0.4022	0.427	0.3055	0.3414	0.2536	0.2857	0.2455	0.3515	0.4447	0.4449	0.3902	0.4676	0.316	0.3707	0.3734	0.2824	0.3535	0.3063	0.4788	AFR	NA	NA	NA	NA	NA	NA	NA	NA	NA	extended_intronic_splice_region_variant	NA	NA	NA	NA	NA	NA	1.194	-0.023621	NA	NA	NA	NA	NA	NA	NA	NA	NA	NA	NA	NA	NA	NA	NA	NA	NA	NA	NA	NA	NA	NA	NA	11	-14	31	11	0.03	0.01	0	0	MICA	NA	NA	0.0008144	0.0004926	NA	ENSG00000204520	MHC_class_I_polypeptide-related_sequence_A	MICA	0.660183	NA	NA	NA	NA	NA	NA	NA	NA
chr1	26282291	chr1_26282291_C_T	C	T	17981600	T	3_prime_UTR_variant	MODIFIER	UBXN11	ENSG00000158062	Transcript	ENST00000374222	protein_coding	ENST00000374222.6:c.*8G>A	NA	1651	NA	NA	NA	NA	rs34209692	1	NA	-1	NA	SNV	HGNC	HGNC:30600	YES	NM_001389556.1	NA	5	A2	CCDS41288.1	ENSP00000363339	Q5T124.144	NA	UPI00004700E1	Q5T124-1	NA	NA	NA	NA	NA	NA	0.1863	0.0582	0.2349	0.2599	0.3022	0.1299	0.2173	0.0505	0.2297	0.1901	0.2305	0.2696	0.2537	0.2434	0.1026	0.226	0.08512	0.2127	0.2413	0.2648	0.2368	0.2862	0.2229	0.3022	0.2275	0.145	0.3022	EUR&gnomADg_NFE	NA	NA	NA	NA	NA	NA	NA	NA	NA	NA	NA	NA	NA	NA	NA	NA	7.21	0.5692	NA	NA	NA	NA	NA	NA	NA	NA	NA	NA	NA	NA	NA	NA	NA	NA	NA	-2.64	NA	NA	NA	NA	NA	-8	5	3	-22	0	0	0	0	UBXN11	NA	NA	-5.794e-05	-2.78e-05	C	NA	NA	NA	NA	0.994	NA	NA	NA	NA	NA	NA	NA
chr1	26282291	chr1_26282291_C_T	C	T	17981600	T	downstream_gene_variant	MODIFIER	CEP85	ENSG00000130695	Transcript	ENST00000451429	protein_coding	NA	NA	NA	NA	NA	NA	NA	rs34209692	1	3483	1	NA	SNV	HGNC	HGNC:25309	YES	NM_001319944.2	NA	2	A1	CCDS81285.1	ENSP00000417002	Q6P2H3.142	NA	UPI000013FC81	Q6P2H3-2	NA	NA	NA	NA	NA	NA	0.1863	0.0582	0.2349	0.2599	0.3022	0.1299	0.2173	0.0505	0.2297	0.1901	0.2305	0.2696	0.2537	0.2434	0.1026	0.226	0.08512	0.2127	0.2413	0.2648	0.2368	0.2862	0.2229	0.3022	0.2275	0.145	0.3022	EUR&gnomADg_NFE	NA	NA	NA	NA	NA	NA	NA	NA	NA	NA	gain/donor/26282290-26282291/Medium/4.142820	NA	NA	NA	NA	NA	7.21	0.5692	NA	NA	NA	NA	NA	NA	NA	NA	NA	NA	NA	NA	NA	NA	NA	NA	NA	-2.64	NA	NA	NA	NA	NA	-8	5	3	-22	0	0	0	0	UBXN11	NA	NA	-5.794e-05	-2.78e-05	C	NA	NA	NA	NA	NA	NA	NA	NA	NA	NA	NA	NA
chr1	26282291	chr1_26282291_C_T	C	T	17981600	T	downstream_gene_variant	MODIFIER	SH3BGRL3	ENSG00000142669	Transcript	ENST00000270792	protein_coding	NA	NA	NA	NA	NA	NA	NA	rs34209692	1	769	1	NA	SNV	HGNC	HGNC:15568	YES	NM_031286.4	NA	1	P1	CCDS278.1	ENSP00000270792	Q9H299.174	NA	UPI0000135939	NA	NA	NA	NA	NA	NA	NA	0.1863	0.0582	0.2349	0.2599	0.3022	0.1299	0.2173	0.0505	0.2297	0.1901	0.2305	0.2696	0.2537	0.2434	0.1026	0.226	0.08512	0.2127	0.2413	0.2648	0.2368	0.2862	0.2229	0.3022	0.2275	0.145	0.3022	EUR&gnomADg_NFE	NA	NA	NA	NA	NA	NA	NA	NA	NA	NA	gain/donor/26282290-26282291/Medium/4.142820	NA	NA	NA	NA	NA	7.21	0.5692	NA	NA	NA	NA	NA	NA	NA	NA	NA	NA	NA	NA	NA	NA	NA	NA	NA	-2.64	NA	NA	NA	NA	NA	-8	5	3	-22	0	0	0	0	UBXN11	NA	NA	-5.794e-05	-2.78e-05	C	NA	NA	NA	NA	0.66	NA	NA	NA	NA	NA	NA	NA
chr3	126550075	chr3_126550075_G_A	G	A	13538400	CSQ=A	synonymous_variant	LOW	C3orf22	ENSG00000180697	Transcript	ENST00000318225	protein_coding	ENST00000318225.3:c.219C>T	ENSP00000316644.2:p.Leu73%3D	565	219	73	L	ctC/ctT	rs869463&COSV59072472	1	NA	-1	NA	SNV	HGNC	HGNC:28534	YES	NM_152533.3	NA	1	P1	CCDS3040.1	ENSP00000316644	Q8N5N4.107	NA	UPI000006D113	Q8N5N4-1	NA	NA	NA	NA	NA	NA	0.1743	0.0356	0.2695	0.255	0.2485	0.135	0.2372	0.0763	0.317	0.1726	0.2325	0.2779	0.2537	0.2401	0.1664	0.2003	0.07696	0.1736	0.2633	0.1748	0.2341	0.2635	0.193	0.2531	0.2028	0.1631	0.317	gnomADe_AMR	NA	0&1	1&1	33067605	NA	NA	NA	NA	NA	NA	NA	NA	NA	NA	NA	NA	0.124	-0.490883	NA	NA	NA	NA	NA	NA	NA	NA	NA	NA	NA	NA	NA	NA	NA	NA	Pentraxin-related_protein_PTX3_levels	-3.65	NA	NA	NA	NA	NA	-11	3	-18	-23	0	0.11	0	0	C3orf22	NA	NA	0.000894	0.0005364	G	ENSG00000180697&ENSG00000180767	chromosome_3_open_reading_frame_22&carbohydrate_sulfotransferase_13	C3orf22&CHST13	0.7252999544143677&0.6631954312324524	NA	NA	NA	NA	NA	NA	NA	NA
chr17	50549265	chr17_50549265_G_A	G	A	16568300	CSQ=A	intron_variant	MODIFIER	SPATA20	ENSG00000006282	Transcript	ENST00000006658	protein_coding	ENST00000006658.11:c.661-21G>A	NA	NA	NA	NA	NA	NA	rs8076628	1	NA	1	NA	SNV	HGNC	HGNC:26125	YES	NM_022827.4	NA	1	NA	CCDS11571.1	ENSP00000006658	Q8TB22.155	NA	UPI000006CE23	Q8TB22-2	NA	NA	NA	NA	NA	NA	0.2987	0.68	0.2349	0.0427	0.2525	0.1401	0.2466	0.6294	0.2104	0.3982	0.04912	0.231	0.2538	0.2615	0.1406	0.346	0.6231	0.4846	0.2777	0.3818	0.05242	0.2306	0.288	0.2446	0.3381	0.1426	0.68	AFR	NA	NA	NA	NA	NA	NA	NA	NA	NA	NA	NA	NA	NA	NA	NA	NA	1.764	0.060935	NA	NA	NA	NA	NA	NA	NA	NA	NA	NA	NA	NA	NA	NA	NA	NA	NA	-1.6	NA	NA	NA	NA	NA	30	-11	30	-1	0.03	0.05	0	0	SPATA20	NA	NA	-7.25e-05	-9.954e-05	G	ENSG00000006282	spermatogenesis_associated_20	SPATA20	0.703124	0.722	NA	NA	NA	NA	NA	NA	NA
chr1	149936215	chr1_149936215_A_G	A	G	23969600	G	downstream_gene_variant	MODIFIER	OTUD7B	ENSG00000264522	Transcript	ENST00000581312	protein_coding	NA	NA	NA	NA	NA	NA	NA	rs1868992&COSV63804743	1	1597	-1	NA	SNV	HGNC	HGNC:16683	YES	NM_020205.4	NA	1	P1	CCDS72903.1	ENSP00000462729	Q6GQQ9.178	NA	UPI000020415D	Q6GQQ9-1	NA	NA	NA	NA	NA	NA	0.4167	0.6914	0.3991	0.3571	0.2594	0.2812	0.3107	0.6401	0.4068	0.2987	0.3324	0.2957	0.2539	0.2804	0.2458	0.3767	0.6231	0.1075	0.352	0.3265	0.3454	0.2995	0.2152	0.2627	0.3247	0.2751	0.6914	AFR	NA	0&1	1&1	34021172&35414113&37345113	NA	NA	NA	NA	NA	NA	NA	NA	NA	NA	NA	NA	3.094	0.197417	NA	NA	NA	NA	NA	NA	NA	NA	NA	NA	NA	NA	NA	NA	NA	NA	NA	-3.16	NA	NA	NA	NA	NA	14	22	13	14	0.2	0	0	0	MTMR11	NA	NA	0.002157	0.0005054	G	NA	NA	NA	NA	0.433	NA	NA	NA	NA	NA	NA	NA
chr1	149936215	chr1_149936215_A_G	A	G	23969600	G	synonymous_variant	LOW	MTMR11	ENSG00000014914	Transcript	ENST00000439741	protein_coding	ENST00000439741.4:c.81T>C	ENSP00000391668.2:p.Asn27%3D	313	81	27	N	aaT/aaC	rs1868992&COSV63804743	1	NA	-1	NA	SNV	HGNC	HGNC:24307	YES	NM_001145862.2	NA	2	P2	CCDS72902.1	ENSP00000391668	A4FU01.119	NA	UPI000173AA17	A4FU01-1	NA	NA	NA	NA	NA	NA	0.4167	0.6914	0.3991	0.3571	0.2594	0.2812	0.3107	0.6401	0.4068	0.2987	0.3324	0.2957	0.2539	0.2804	0.2458	0.3767	0.6231	0.1075	0.352	0.3265	0.3454	0.2995	0.2152	0.2627	0.3247	0.2751	0.6914	AFR	NA	0&1	1&1	34021172&35414113&37345113	NA	NA	NA	NA	NA	NA	NA	NA	NA	NA	NA	NA	3.094	0.197417	NA	NA	NA	NA	NA	NA	NA	NA	NA	NA	NA	NA	NA	NA	NA	NA	NA	-3.16	NA	NA	NA	NA	NA	14	22	13	14	0.2	0	0	0	MTMR11	NA	NA	0.002157	0.0005054	G	NA	NA	NA	NA	0.179	NA	NA	NA	NA	NA	NA	NA
chr17	50550731	chr17_50550731_A_G	A	G	16970800	CSQ=G	synonymous_variant	LOW	SPATA20	ENSG00000006282	Transcript	ENST00000006658	protein_coding	ENST00000006658.11:c.1197A>G	ENSP00000006658.6:p.Glu399%3D	1232	1197	399	E	gaA/gaG	rs1132414&COSV50065725	1	NA	1	NA	SNV	HGNC	HGNC:26125	YES	NM_022827.4	NA	1	NA	CCDS11571.1	ENSP00000006658	Q8TB22.155	NA	UPI000006CE23	Q8TB22-2	NA	NA	NA	NA	NA	NA	0.2989	0.68	0.2349	0.0427	0.2535	0.1401	0.247	0.6283	0.2103	0.396	0.04908	0.231	0.254	0.2614	0.1409	0.3461	0.6224	0.4857	0.2777	0.379	0.05231	0.2311	0.288	0.2449	0.3378	0.1445	0.68	AFR	NA	0&1	0&1	19455149	NA	NA	NA	NA	NA	NA	NA	NA	NA	NA	NA	NA	5.467	0.403645	NA	NA	NA	NA	NA	NA	NA	NA	NA	NA	NA	NA	NA	NA	NA	NA	NA	-2.13	NA	NA	NA	NA	NA	8	-6	0	-6	0	0.02	0	0	SPATA20	NA	NA	-0.006516	-0.006886	G	ENSG00000006282	spermatogenesis_associated_20	SPATA20	0.703124	0.722	NA	NA	NA	NA	NA	NA	NA
chr17	66216986	chr17_66216986_A_G	A	G	4307050	CSQ=G	intron_variant	MODIFIER	APOH	ENSG00000091583	Transcript	ENST00000205948	protein_coding	ENST00000205948.11:c.605-19T>C	NA	NA	NA	NA	NA	NA	rs2041398&COSV52775520	1	NA	-1	NA	SNV	HGNC	HGNC:616	YES	NM_000042.3	NA	1	P1	CCDS11663.1	ENSP00000205948	P02749.236	A0A384NKM6.26	UPI0000125CAA	NA	NA	NA	NA	NA	NA	NA	0.0847	0.0144	0.1052	0.0704	0.2177	0.0429	0.1735	0.04057	0.08709	0.153	0.05665	0.1998	0.254	0.1819	0.06537	0.1646	0.04659	0.3465	0.118	0.1449	0.06563	0.2014	0.1044	0.2552	0.1502	0.06405	0.3465	gnomADg_AMI	NA	0&1	0&1	NA	NA	NA	NA	NA	NA	NA	NA	NA	NA	NA	NA	NA	7.024	0.550568	NA	NA	NA	NA	NA	NA	NA	NA	NA	NA	NA	NA	NA	NA	NA	NA	NA	-2.97	NA	NA	NA	NA	NA	-22	-19	50	-44	0.01	0.01	0	0	APOH	NA	NA	-0.0002518	-0.0001584	A	ENSG00000091583	apolipoprotein_H	APOH	0.846001	0.859	NA	NA	NA	NA	NA	NA	NA
chr5	95900755	chr5_95900755_C_T	C	T	24043100	CSQ=T	missense_variant	MODERATE	ELL2	ENSG00000118985	Transcript	ENST00000237853	protein_coding	ENST00000237853.9:c.892G>A	ENSP00000237853.4:p.Ala298Thr	1022	892	298	A/T	Gca/Aca	rs3815768&CM155064&COSV52982576	1	NA	-1	NA	SNV	HGNC	HGNC:17064	YES	NM_012081.6	NA	1	P1	CCDS4080.1	ENSP00000237853	O00472.171	NA	UPI000013CA27	O00472-1	NA	tolerated(1)	benign(0.003)	PDB-ENSP_mappings:7okx.M&PDB-ENSP_mappings:7oky.M	NA	NA	0.3417	0.3699	0.2392	0.4325	0.2803	0.3456	0.2695	0.3526	0.1975	0.2005	0.4047	0.2685	0.2543	0.2464	0.3095	0.2919	0.3524	0.2434	0.2353	0.2079	0.4082	0.2736	0.2785	0.2626	0.2804	0.3546	0.4325	EAS	NA	0&1&1	1&1&1	24943594&29695719&28903037&26007630&35013207&28628107&22883611&36369178	NA	NA	NA	NA	NA	NA	NA	NA	NA	NA	NA	NA	16.48	1.61604	B&B	0.02313	0.0664&0.0656	ENST00000237853&ENST00000513343	N	P&P	B&.	B&.	T	0.09929	0.29683	T&T	O00472&D6RC27	YES&.	26007630	0.01	IgA_levels	0.424	NA	NA	NA	NA	0.095	-4	25	-26	-47	0	0	0	0	ELL2	NA	NA	3.46e-06	1.9e-06	C	ENSG00000118985	elongation_factor_for_RNA_polymerase_II_2	ELL2	0.877187	0.141	0.0465579	0.0465579	0.041663	0.041663	-0.679031	likely_benign	0.0664
chr6	149889587	chr6_149889587_C_T	C	T	34482000	CSQ=T	missense_variant	MODERATE	RAET1E	ENSG00000164520	Transcript	ENST00000357183	protein_coding	ENST00000357183.9:c.383G>A	ENSP00000349709.4:p.Arg128His	796	383	128	R/H	cGt/cAt	rs6925151&COSV61722470	1	NA	-1	NA	SNV	HGNC	HGNC:16793	YES	NM_001394057.1	NA	1	P2	CCDS5221.1	ENSP00000349709	Q8TD07.168	NA	UPI0000071E77	Q8TD07-1	NA	tolerated(0.15)	benign(0.096)	NA	NA	NA	0.3201	0.3873	0.3919	0.3343	0.2634	0.2219	0.29	0.3744	0.4113	0.2903	0.3324	0.2677	0.2543	0.2837	0.2322	0.3021	0.3698	0.3154	0.3553	0.2844	0.3262	0.2721	0.2707	0.2579	0.2941	0.2336	0.4113	gnomADe_AMR	NA	0&1	0&1	27193124&30662365&31519222	NA	NA	NA	NA	NA	NA	NA	NA	NA	NA	NA	NA	3.341	0.218914	B&B&B&B	0.2443	0.0933&0.1159&0.119&0.1174	ENST00000532335&ENST00000357183&ENST00000367363&ENST00000529948	N	P&P&P&P	B&P&P&.	B&B&B&.	T	0.00375	0.197012	T&T&T&T	Q8TD07-3&Q8TD07&Q8TD07-2&Q8TD07-4	.&YES&.&.	30662365	0.01	NA	-4.28	NA	NA	NA	NA	0.023	-9	36	36	1	0	0	0	0	RAET1E	NA	NA	0.09735	0.0237	c	NA	NA	NA	NA	0.759	0.0321085	0.0321085	0.0373977	0.0373977	-0.819959	likely_benign	0.1159
chr17	50549214	chr17_50549214_C_T	C	T	17318100	CSQ=T	intron_variant	MODIFIER	SPATA20	ENSG00000006282	Transcript	ENST00000006658	protein_coding	ENST00000006658.11:c.660+28C>T	NA	NA	NA	NA	NA	NA	rs8077587	1	NA	1	NA	SNV	HGNC	HGNC:26125	YES	NM_022827.4	NA	1	NA	CCDS11571.1	ENSP00000006658	Q8TB22.155	NA	UPI000006CE23	Q8TB22-2	NA	NA	NA	NA	NA	NA	0.2991	0.6815	0.2349	0.0427	0.2525	0.1401	0.2473	0.6296	0.2101	0.3989	0.04905	0.2311	0.2545	0.2618	0.1407	0.3464	0.6244	0.4846	0.2784	0.3811	0.05176	0.2295	0.288	0.2447	0.3383	0.1438	0.6815	AFR	NA	NA	NA	NA	NA	NA	NA	NA	NA	NA	NA	NA	NA	NA	NA	NA	0.057	-0.64708	NA	NA	NA	NA	NA	NA	NA	NA	NA	NA	NA	NA	NA	NA	NA	NA	NA	-1.66	NA	NA	NA	NA	NA	40	27	-28	-24	0.02	0	0	0	SPATA20	NA	NA	-0.001017	-0.001282	C	ENSG00000006282	spermatogenesis_associated_20	SPATA20	0.703124	0.722	NA	NA	NA	NA	NA	NA	NA
chr5	177386403	chr5_177386403_C_T	C	T	32750400	CSQ=T	intron_variant	MODIFIER	SLC34A1	ENSG00000131183	Transcript	ENST00000324417	protein_coding	ENST00000324417.6:c.389-20C>T	NA	NA	NA	NA	NA	NA	rs3812036&COSV60996578	1	NA	1	NA	SNV	HGNC	HGNC:11019	YES	NM_003052.5	NA	1	P1	CCDS4418.1	ENSP00000321424	Q06495.196	A0A024R7R9.61	UPI0000130408	Q06495-1	1	NA	NA	NA	NA	NA	0.1743	0.0514	0.2392	0.1488	0.2644	0.228	0.2278	0.07063	0.1755	0.1964	0.1535	0.3009	0.2546	0.2467	0.2703	0.2006	0.07397	0.1743	0.227	0.1862	0.1588	0.3203	0.3006	0.2528	0.2092	0.2561	0.3203	gnomADg_FIN	benign	0&1	1&1	28452372&22396660&30604766&31152163&31015462&37324271&27903959&34272381&28270201&29403010&36168886&35710981&34594039	NA	NA	NA	NA	NA	NA	NA	NA	NA	NA	NA	NA	0.014	-0.906074	NA	NA	NA	NA	NA	NA	NA	NA	NA	NA	NA	NA	NA	NA	28452372&30604766&31015462&31152163&27903959&28270201&29403010&23381943	0.70&0.70&0.70&0.70&0.70&0.70&0.70&0.70	Core_binding_factor_acute_myeloid_leukemia&Creatinine_levels&Glomerular_filtration_rate__creatinine_&Estimated_glomerular_filtration_rate&Chronic_kidney_disease	-6.48	NA	NA	NA	NA	NA	46	29	50	24	0.03	0	0	0	SLC34A1	NA	NA	0.001278	0.0004103	C	ENSG00000131183&ENSG00000169220	solute_carrier_family_34_member_1&regulator_of_G_protein_signaling_14	SLC34A1&RGS14	0.5783060789108276&0.549746036529541	0.363	NA	NA	NA	NA	NA	NA	NA
chr5	177386403	chr5_177386403_C_T	C	T	32750400	CSQ=T	intron_variant	MODIFIER	SLC34A1	ENSG00000131183	Transcript	ENST00000324417	protein_coding	ENST00000324417.6:c.389-20C>T	NA	NA	NA	NA	NA	NA	rs3812036&COSV60996578	1	NA	1	NA	SNV	HGNC	HGNC:11019	YES	NM_003052.5	NA	1	P1	CCDS4418.1	ENSP00000321424	Q06495.196	A0A024R7R9.61	UPI0000130408	Q06495-1	1	NA	NA	NA	NA	NA	0.1743	0.0514	0.2392	0.1488	0.2644	0.228	0.2278	0.07063	0.1755	0.1964	0.1535	0.3009	0.2546	0.2467	0.2703	0.2006	0.07397	0.1743	0.227	0.1862	0.1588	0.3203	0.3006	0.2528	0.2092	0.2561	0.3203	gnomADg_FIN	benign	0&1	1&1	28452372&22396660&30604766&31152163&31015462&37324271&27903959&34272381&28270201&29403010&36168886&35710981&34594039	NA	NA	NA	NA	NA	NA	NA	NA	NA	NA	NA	NA	0.014	-0.906074	NA	NA	NA	NA	NA	NA	NA	NA	NA	NA	NA	NA	NA	NA	28452372&30604766&31015462&31152163&27903959&28270201&29403010&23381943	0.70&0.70&0.70&0.70&0.70&0.70&0.70&0.70	Core_binding_factor_acute_myeloid_leukemia&Creatinine_levels&Glomerular_filtration_rate__creatinine_&Estimated_glomerular_filtration_rate&Chronic_kidney_disease	-6.48	NA	NA	NA	NA	NA	46	29	50	24	0.03	0	0	0	SLC34A1	NA	NA	0.001278	0.0004103	C	ENSG00000131183&ENSG00000169220	solute_carrier_family_34_member_1&regulator_of_G_protein_signaling_14	SLC34A1&RGS14	0.5783060789108276&0.549746036529541	0.363	NA	NA	NA	NA	NA	NA	NA
chr12	6029429	chr12_6029429_C_T	C	T	8069370	CSQ=T	synonymous_variant	LOW	VWF	ENSG00000110799	Transcript	ENST00000261405	protein_coding	ENST00000261405.10:c.2880G>A	ENSP00000261405.5:p.Arg960%3D	3130	2880	960	R	cgG/cgA	rs1800380&COSV54636428	1	NA	-1	NA	SNV	HGNC	HGNC:12726	YES	NM_000552.5	NA	1	P1	CCDS8539.1	ENSP00000261405	P04275.266	NA	UPI00001AE7EE	P04275-1	1	NA	NA	PDB-ENSP_mappings:6n29.A&PDB-ENSP_mappings:6n29.B&PDB-ENSP_mappings:7kwo.V&PDB-ENSP_mappings:7pmv.A&PDB-ENSP_mappings:7pmv.B&PDB-ENSP_mappings:7pmv.D&PDB-ENSP_mappings:7pmv.E&PDB-ENSP_mappings:7pnf.B&PDB-ENSP_mappings:7pnf.D&PDB-ENSP_mappings:7wn3.C&PDB-ENSP_mappings:7wn3.D&PDB-ENSP_mappings:7wn3.F&PDB-ENSP_mappings:7wn3.H&PDB-ENSP_mappings:7wn4.F&PDB-ENSP_mappings:7wn4.H&PDB-ENSP_mappings:7wn6.C&PDB-ENSP_mappings:7wn6.D&PDB-ENSP_mappings:7wn6.F&PDB-ENSP_mappings:7wn6.H&PDB-ENSP_mappings:7wpp.F&PDB-ENSP_mappings:7wpp.H&PDB-ENSP_mappings:7wpq.C&PDB-ENSP_mappings:7wpq.D&PDB-ENSP_mappings:7wpq.F&PDB-ENSP_mappings:7wpq.H&PDB-ENSP_mappings:7wpr.C&PDB-ENSP_mappings:7wpr.D&PDB-ENSP_mappings:7wpr.S&PDB-ENSP_mappings:7wpr.T&PDB-ENSP_mappings:7wpr.U&PDB-ENSP_mappings:7wpr.V&PDB-ENSP_mappings:7wpr.W&PDB-ENSP_mappings:7wpr.X&PDB-ENSP_mappings:7wpr.Y&PDB-ENSP_mappings:7wpr.Z&PDB-ENSP_mappings:7wpr.a&PDB-ENSP_mappings:7wpr.b&PDB-ENSP_mappings:7wpr.c&PDB-ENSP_mappings:7wpr.d&PDB-ENSP_mappings:7wpr.e&PDB-ENSP_mappings:7wpr.f&PDB-ENSP_mappings:7wps.C&PDB-ENSP_mappings:7wps.D&PDB-ENSP_mappings:7wps.F&PDB-ENSP_mappings:7wps.H&PDB-ENSP_mappings:7wps.J&PDB-ENSP_mappings:7wps.L&PDB-ENSP_mappings:7wps.N&PDB-ENSP_mappings:7wps.P&PDB-ENSP_mappings:7wps.R&PDB-ENSP_mappings:7wps.T&PDB-ENSP_mappings:7wps.V&PDB-ENSP_mappings:7wps.X&PDB-ENSP_mappings:7wps.Z&PDB-ENSP_mappings:7wps.b&PDB-ENSP_mappings:7wqt.C&PDB-ENSP_mappings:7wqt.D&PDB-ENSP_mappings:7wqt.S&PDB-ENSP_mappings:7wqt.T&PDB-ENSP_mappings:7wqt.U&PDB-ENSP_mappings:7wqt.V&PDB-ENSP_mappings:7wqt.W&PDB-ENSP_mappings:7wqt.X&PDB-ENSP_mappings:7wqt.Y&PDB-ENSP_mappings:7wqt.Z&PDB-ENSP_mappings:7wqt.a&PDB-ENSP_mappings:7wqt.b&PDB-ENSP_mappings:7wqt.c&PDB-ENSP_mappings:7wqt.d&PDB-ENSP_mappings:7wqt.e&PDB-ENSP_mappings:7wqt.f&PDB-ENSP_mappings:7zwh.D&PDB-ENSP_mappings:7zwh.E&PDB-ENSP_mappings:8d3c.A&PDB-ENSP_mappings:8d3c.B&PDB-ENSP_mappings:8d3c.C&PDB-ENSP_mappings:8d3c.D&PDB-ENSP_mappings:8d3c.E&PDB-ENSP_mappings:8d3c.F&PDB-ENSP_mappings:8d3c.G&PDB-ENSP_mappings:8d3c.H&PDB-ENSP_mappings:8d3c.I&PDB-ENSP_mappings:8d3c.J&PDB-ENSP_mappings:8d3c.K&PDB-ENSP_mappings:8d3c.L&PDB-ENSP_mappings:8d3c.M&PDB-ENSP_mappings:8d3c.N&PDB-ENSP_mappings:8d3c.O&PDB-ENSP_mappings:8d3c.P&PDB-ENSP_mappings:8d3d.A&PDB-ENSP_mappings:8d3d.B&PDB-ENSP_mappings:8d3d.C&PDB-ENSP_mappings:8d3d.D&PDB-ENSP_mappings:8d3d.E&PDB-ENSP_mappings:8d3d.F&PDB-ENSP_mappings:8d3d.G&PDB-ENSP_mappings:8d3d.H&PDB-ENSP_mappings:8d3d.I&PDB-ENSP_mappings:8d3d.J&PDB-ENSP_mappings:8d3d.K&PDB-ENSP_mappings:8d3d.L&PDB-ENSP_mappings:8d3d.M&PDB-ENSP_mappings:8d3d.N&PDB-ENSP_mappings:8d3d.O&PDB-ENSP_mappings:8d3d.P	NA	NA	0.1791	0.3079	0.1902	0.004	0.2555	0.0992	0.2037	0.3202	0.1214	0.247	0.0005437	0.25	0.2547	0.2196	0.1175	0.2493	0.3108	0.2209	0.1946	0.2392	0.001542	0.2497	0.1835	0.2547	0.2361	0.1077	0.3202	gnomADe_AFR	benign&likely_benign	0&1	1&1	25741868&21343614&25779970&31985870&30361419&32803740&30705098&30046743	NA	NA	NA	NA	NA	NA	NA	NA	NA	NA	NA	NA	2.851	0.175701	NA	NA	NA	NA	NA	NA	NA	NA	NA	NA	NA	NA	NA	NA	NA	NA	von_Willebrand_disorder&ClinVar:_phenotype_not_specified	-6.25	NA	NA	NA	NA	NA	-26	35	37	1	0	0	0	0	VWF	NA	NA	-0.000116	-8.33e-05	C	ENSG00000110799	von_Willebrand_factor	VWF	0.659244	0.0306	NA	NA	NA	NA	NA	NA	NA
chr11	65570563	chr11_65570563_A_G	A	G	34329000	CSQ=G	intron_variant	MODIFIER	ZNRD2	ENSG00000173465	Transcript	ENST00000309328	protein_coding	ENST00000309328.8:c.20-41A>G	NA	NA	NA	NA	NA	NA	rs1151496&COSV57079314	1	NA	1	NA	SNV	HGNC	HGNC:11328	YES	NM_006396.3	NA	1	P1	CCDS8104.1	ENSP00000312318	O60232.175	NA	UPI0000125070	NA	NA	NA	NA	NA	NA	NA	0.2985	0.4675	0.1902	0.2133	0.2565	0.2781	0.247	0.4516	0.18	0.2689	0.2077	0.1601	0.2548	0.2557	0.2615	0.2985	0.4452	0.3447	0.2275	0.271	0.2105	0.1574	0.3291	0.2586	0.2598	0.2598	0.4675	AFR	NA	0&1	0&1	NA	NA	NA	NA	NA	NA	NA	NA	NA	NA	NA	NA	NA	6.209	0.47202	NA	NA	NA	NA	NA	NA	NA	NA	NA	NA	NA	NA	NA	NA	NA	NA	NA	-6.66	NA	NA	NA	NA	NA	44	19	-17	19	0.01	0.01	0	0	SSSCA1	NA	NA	0.0006204	0.0004418	G	ENSG00000197136	pecanex_3	PCNX3	0.54732	NA	NA	NA	NA	NA	NA	NA	NA
chr11	65570563	chr11_65570563_A_G	A	G	34329000	G	upstream_gene_variant	MODIFIER	FAM89B	ENSG00000176973	Transcript	ENST00000530349	protein_coding	NA	NA	NA	NA	NA	NA	NA	rs1151496&COSV57079314	1	1975	1	NA	SNV	HGNC	HGNC:16708	YES	NM_001098785.2	NA	2	P1	CCDS53662.1	ENSP00000431459	Q8N5H3.132	NA	UPI00001FABAE	Q8N5H3-3	NA	NA	NA	NA	NA	NA	0.2985	0.4675	0.1902	0.2133	0.2565	0.2781	0.247	0.4516	0.18	0.2689	0.2077	0.1601	0.2548	0.2557	0.2615	0.2985	0.4452	0.3447	0.2275	0.271	0.2105	0.1574	0.3291	0.2586	0.2598	0.2598	0.4675	AFR	NA	0&1	0&1	NA	NA	NA	NA	NA	NA	NA	NA	NA	NA	NA	NA	NA	6.209	0.47202	NA	NA	NA	NA	NA	NA	NA	NA	NA	NA	NA	NA	NA	NA	NA	NA	NA	-6.66	NA	NA	NA	NA	NA	44	19	-17	19	0.01	0.01	0	0	SSSCA1	NA	NA	0.0006204	0.0004418	G	ENSG00000197136	pecanex_3	PCNX3	0.54732	NA	NA	NA	NA	NA	NA	NA	NA
chr19	48837601	chr19_48837601_C_T	C	T	35788500	CSQ=T	intron_variant	MODIFIER	PLEKHA4	ENSG00000105559	Transcript	ENST00000263265	protein_coding	ENST00000263265.11:c.2078-50G>A	NA	NA	NA	NA	NA	NA	rs10407029&COSV54362685	1	NA	-1	NA	SNV	HGNC	HGNC:14339	YES	NM_020904.3	NA	1	P1	CCDS12737.1	ENSP00000263265	Q9H4M7.162	NA	UPI00000721A6	Q9H4M7-1	NA	NA	NA	NA	NA	NA	0.4052	0.7912	0.3112	0.1131	0.2783	0.3814	0.296	0.7263	0.2599	0.3341	0.1476	0.26	0.2548	0.2908	0.3613	0.3914	0.7173	0.3761	0.323	0.3637	0.137	0.25	0.3097	0.2536	0.383	0.3727	0.7912	AFR	NA	0&1	1&1	34648354&35078996	NA	NA	NA	NA	NA	NA	NA	NA	NA	NA	NA	NA	1.465	0.019936	NA	NA	NA	NA	NA	NA	NA	NA	NA	NA	NA	NA	NA	NA	NA	NA	NA	-1.75	NA	NA	NA	NA	NA	-30	-50	-14	30	0	0	0	0	PLEKHA4	NA	NA	0.0001454	6.473e-05	t	NA	NA	NA	NA	0.916	NA	NA	NA	NA	NA	NA	NA
chr19	48837601	chr19_48837601_C_T	C	T	35788500	T	upstream_gene_variant	MODIFIER	HSD17B14	ENSG00000087076	Transcript	ENST00000263278	protein_coding	NA	NA	NA	NA	NA	NA	NA	rs10407029&COSV54362685	1	1110	-1	NA	SNV	HGNC	HGNC:23238	YES	NM_016246.3	NA	1	P1	CCDS12736.1	ENSP00000263278	Q9BPX1.177	A0A140VJH8.32	UPI000004FACC	NA	NA	NA	NA	NA	NA	NA	0.4052	0.7912	0.3112	0.1131	0.2783	0.3814	0.296	0.7263	0.2599	0.3341	0.1476	0.26	0.2548	0.2908	0.3613	0.3914	0.7173	0.3761	0.323	0.3637	0.137	0.25	0.3097	0.2536	0.383	0.3727	0.7912	AFR	NA	0&1	1&1	34648354&35078996	NA	NA	NA	NA	NA	NA	NA	NA	NA	NA	NA	NA	1.465	0.019936	NA	NA	NA	NA	NA	NA	NA	NA	NA	NA	NA	NA	NA	NA	NA	NA	NA	-1.75	NA	NA	NA	NA	NA	-30	-50	-14	30	0	0	0	0	PLEKHA4	NA	NA	0.0001454	6.473e-05	t	NA	NA	NA	NA	0.456	NA	NA	NA	NA	NA	NA	NA
chr11	65570563	chr11_65570563_A_G	A	G	34329000	CSQ=G	intron_variant	MODIFIER	ZNRD2	ENSG00000173465	Transcript	ENST00000309328	protein_coding	ENST00000309328.8:c.20-41A>G	NA	NA	NA	NA	NA	NA	rs1151496&COSV57079314	1	NA	1	NA	SNV	HGNC	HGNC:11328	YES	NM_006396.3	NA	1	P1	CCDS8104.1	ENSP00000312318	O60232.175	NA	UPI0000125070	NA	NA	NA	NA	NA	NA	NA	0.2985	0.4675	0.1902	0.2133	0.2565	0.2781	0.247	0.4516	0.18	0.2689	0.2077	0.1601	0.2548	0.2557	0.2615	0.2985	0.4452	0.3447	0.2275	0.271	0.2105	0.1574	0.3291	0.2586	0.2598	0.2598	0.4675	AFR	NA	0&1	0&1	NA	NA	NA	NA	NA	NA	NA	NA	NA	NA	NA	NA	NA	6.209	0.47202	NA	NA	NA	NA	NA	NA	NA	NA	NA	NA	NA	NA	NA	NA	NA	NA	NA	-6.66	NA	NA	NA	NA	NA	44	19	-17	19	0.01	0.01	0	0	SSSCA1	NA	NA	0.0006204	0.0004418	G	ENSG00000197136	pecanex_3	PCNX3	0.54732	NA	NA	NA	NA	NA	NA	NA	NA
chr11	65570563	chr11_65570563_A_G	A	G	34329000	G	upstream_gene_variant	MODIFIER	FAM89B	ENSG00000176973	Transcript	ENST00000530349	protein_coding	NA	NA	NA	NA	NA	NA	NA	rs1151496&COSV57079314	1	1975	1	NA	SNV	HGNC	HGNC:16708	YES	NM_001098785.2	NA	2	P1	CCDS53662.1	ENSP00000431459	Q8N5H3.132	NA	UPI00001FABAE	Q8N5H3-3	NA	NA	NA	NA	NA	NA	0.2985	0.4675	0.1902	0.2133	0.2565	0.2781	0.247	0.4516	0.18	0.2689	0.2077	0.1601	0.2548	0.2557	0.2615	0.2985	0.4452	0.3447	0.2275	0.271	0.2105	0.1574	0.3291	0.2586	0.2598	0.2598	0.4675	AFR	NA	0&1	0&1	NA	NA	NA	NA	NA	NA	NA	NA	NA	NA	NA	NA	NA	6.209	0.47202	NA	NA	NA	NA	NA	NA	NA	NA	NA	NA	NA	NA	NA	NA	NA	NA	NA	-6.66	NA	NA	NA	NA	NA	44	19	-17	19	0.01	0.01	0	0	SSSCA1	NA	NA	0.0006204	0.0004418	G	ENSG00000197136	pecanex_3	PCNX3	0.54732	NA	NA	NA	NA	NA	NA	NA	NA
chr20	44960161	chr20_44960161_A_G	A	G	9768200	CSQ=G	intron_variant	MODIFIER	TOMM34	ENSG00000025772	Transcript	ENST00000372813	protein_coding	ENST00000372813.4:c.127+46T>C	NA	NA	NA	NA	NA	NA	rs2234200&COSV65689374	1	NA	-1	NA	SNV	HGNC	HGNC:15746	YES	NM_006809.5	NA	1	P1	CCDS13340.1	ENSP00000361900	Q15785.193	NA	UPI0000130CB3	NA	NA	NA	NA	NA	NA	NA	0.3359	0.4962	0.3934	0.3214	0.2744	0.1564	0.2687	0.4288	0.35	0.2473	0.2899	0.2961	0.2549	0.2568	0.1641	0.3214	0.4479	0.1531	0.3355	0.2522	0.3113	0.2933	0.2373	0.2639	0.3017	0.1723	0.4962	AFR	NA	0&1	0&1	NA	NA	NA	NA	NA	NA	NA	NA	NA	NA	NA	NA	NA	4.89	0.352214	NA	NA	NA	NA	NA	NA	NA	NA	NA	NA	NA	NA	NA	NA	NA	NA	NA	-3.69	NA	NA	NA	NA	NA	-20	-37	46	36	0	0	0	0	TOMM34	NA	NA	-0.0002818	-9.8e-05	G	NA	NA	NA	NA	0.324	NA	NA	NA	NA	NA	NA	NA
chr5	133073958	chr5_133073958_C_T	C	T	12120700	CSQ=T	intron_variant	MODIFIER	HSPA4	ENSG00000170606	Transcript	ENST00000304858	protein_coding	ENST00000304858.7:c.530-35C>T	NA	NA	NA	NA	NA	NA	rs62375234	1	NA	1	NA	SNV	HGNC	HGNC:5237	YES	NM_002154.4	NA	1	P1	CCDS4166.1	ENSP00000302961	P34932.215	NA	UPI000013E9D5	P34932-1	NA	NA	NA	NA	NA	NA	0.2196	0.326	0.1369	0.0913	0.2624	0.2229	0.2382	0.2813	0.1391	0.2666	0.1073	0.2806	0.2551	0.2481	0.2602	0.2569	0.2962	0.2993	0.1725	0.2549	0.1124	0.2901	0.2627	0.2573	0.2502	0.2607	0.326	AFR	NA	NA	NA	NA	NA	NA	NA	NA	NA	NA	NA	NA	NA	NA	NA	NA	4.395	0.309132	NA	NA	NA	NA	NA	NA	NA	NA	NA	NA	NA	NA	NA	NA	NA	NA	NA	-4.61	NA	NA	NA	NA	NA	35	-1	47	49	0	0	0	0	HSPA4	NA	NA	-0.0002463	-0.000315	T	ENSG00000170606	heat_shock_protein_family_A_(Hsp70)_member_4	HSPA4	0.793331	0.407	NA	NA	NA	NA	NA	NA	NA
chr6	42938646	chr6_42938646_G_T	G	T	29536300	CSQ=T	missense_variant	MODERATE	CNPY3	ENSG00000137161	Transcript	ENST00000372836	protein_coding	ENST00000372836.5:c.692G>T	ENSP00000361926.4:p.Ser231Ile	783	692	231	S/I	aGc/aTc	rs9471969&COSV65709724	1	NA	1	NA	SNV	HGNC	HGNC:11968	YES	NM_006586.5	NA	1	P1	CCDS4875.1	ENSP00000361926	Q9BT09.157	NA	UPI000004C625	Q9BT09-1	1	deleterious(0.02)	benign(0.098)	NA	NA	NA	0.2139	0.3328	0.2075	0.0149	0.2744	0.2004	0.221	0.3224	0.1463	0.3331	0.0238	0.1832	0.2552	0.236	0.2326	0.2553	0.3188	0.3527	0.1929	0.3274	0.0208	0.1847	0.2753	0.2575	0.2553	0.2159	0.3527	gnomADg_AMI	NA	0&1	0&1	19473523	NA	NA	NA	NA	NA	NA	NA	NA	NA	NA	NA	NA	22.9	2.74854	B	0.14933	0.095	ENST00000372836	N	P&P	B	B	T	0.26292	0.408805	T	Q9BT09	YES	NA	NA	NA	2.09	NA	NA	NA	NA	0.066	15	1	17	26	0	0	0	0	CNPY3	Benign	0.14358	-0.0004435	-0.0002503	G	ENSG00000137161	canopy_FGF_signaling_regulator_3	CNPY3	0.613451	0.335	0.115155	0.115155	0.119336	0.124147	-0.643023	likely_benign	0.095
chr2	242793	chr2_242793_G_C	G	C	20082200	CSQ=C	intron_variant	MODIFIER	SH3YL1	ENSG00000035115	Transcript	ENST00000356150	protein_coding	ENST00000356150.10:c.291+4745C>G	NA	NA	NA	NA	NA	NA	rs62114506&COSV62156457	1	NA	-1	NA	SNV	HGNC	HGNC:29546	YES	NM_015677.4	NA	1	P1	CCDS42646.2	ENSP00000348471	Q96HL8.149	NA	UPI0000072FAE	Q96HL8-1	NA	NA	NA	NA	NA	NA	0.2191	0.1331	0.1931	0.2371	0.2763	0.2761	0.2468	0.1439	0.1983	0.2235	0.2179	0.3283	0.2555	0.2352	0.2782	0.2318	0.1529	0.4251	0.2007	0.2296	0.225	0.3287	0.2184	0.2677	0.2007	0.2749	0.4251	gnomADg_AMI	NA	0&1	1&1	20011102&36333282&35810165&33167971&34594039&32203549	NA	NA	NA	NA	NA	NA	NA	NA	NA	NA	NA	NA	9.291	0.789891	NA	NA	NA	NA	NA	NA	NA	NA	NA	NA	NA	NA	NA	NA	NA	NA	Apolipoprotein_A1_levels	0.31	NA	NA	NA	NA	NA	5	-42	5	-14	0	0	0.22	0	SH3YL1	NA	NA	-0.0044	-0.003048	G	ENSG00000143727&ENSG00000035115	acid_phosphatase_1&SH3_and_SYLF_domain_containing_1	ACP1&SH3YL1	0.6300042271614075&0.6477622389793396	0.852	NA	NA	NA	NA	NA	NA	NA
chr2	242793	chr2_242793_G_C	G	C	20082200	CSQ=C	intron_variant	MODIFIER	SH3YL1	ENSG00000035115	Transcript	ENST00000356150	protein_coding	ENST00000356150.10:c.291+4745C>G	NA	NA	NA	NA	NA	NA	rs62114506&COSV62156457	1	NA	-1	NA	SNV	HGNC	HGNC:29546	YES	NM_015677.4	NA	1	P1	CCDS42646.2	ENSP00000348471	Q96HL8.149	NA	UPI0000072FAE	Q96HL8-1	NA	NA	NA	NA	NA	NA	0.2191	0.1331	0.1931	0.2371	0.2763	0.2761	0.2468	0.1439	0.1983	0.2235	0.2179	0.3283	0.2555	0.2352	0.2782	0.2318	0.1529	0.4251	0.2007	0.2296	0.225	0.3287	0.2184	0.2677	0.2007	0.2749	0.4251	gnomADg_AMI	NA	0&1	1&1	20011102&36333282&35810165&33167971&34594039&32203549	NA	NA	NA	NA	NA	NA	NA	NA	NA	NA	NA	NA	9.291	0.789891	NA	NA	NA	NA	NA	NA	NA	NA	NA	NA	NA	NA	NA	NA	NA	NA	Apolipoprotein_A1_levels	0.31	NA	NA	NA	NA	NA	5	-42	5	-14	0	0	0.22	0	SH3YL1	NA	NA	-0.0044	-0.003048	G	ENSG00000143727&ENSG00000035115	acid_phosphatase_1&SH3_and_SYLF_domain_containing_1	ACP1&SH3YL1	0.6300042271614075&0.6477622389793396	0.852	NA	NA	NA	NA	NA	NA	NA
chr19	42867005	chr19_42867005_C_G	C	G	38876700	G	3_prime_UTR_variant	MODIFIER	PSG1	ENSG00000231924	Transcript	ENST00000436291	protein_coding	ENST00000436291.7:c.*129G>C	NA	1521	NA	NA	NA	NA	rs1058817&COSV54947661	1	NA	-1	NA	SNV	HGNC	HGNC:9514	YES	NM_001184825.2	NA	1	A2	CCDS54275.1	ENSP00000413041	P11464.203	NA	UPI000013279D	P11464-1	NA	NA	NA	NA	NA	NA	0.4038	0.4228	0.415	0.4286	0.2525	0.5	0.3294	0.4275	0.3802	0.3626	0.432	0.2583	0.2556	0.3011	0.4504	0.3316	0.4321	0.3088	0.3602	0.3668	0.4215	0.2527	0.3089	0.2596	0.3287	0.4612	0.5	SAS	NA	0&1	0&1	NA	NA	NA	NA	NA	NA	NA	NA	NA	NA	NA	NA	NA	1.718	0.05496	NA	NA	NA	NA	NA	NA	NA	NA	NA	NA	NA	NA	NA	NA	NA	NA	NA	NA	NA	NA	NA	NA	NA	NA	NA	NA	NA	NA	NA	NA	NA	NA	NA	NA	0.001259	0.000917	N	ENSG00000231924	pregnancy_specific_beta-1-glycoprotein_1	PSG1	0.586801	0.951	NA	NA	NA	NA	NA	NA	NA
chr6	32187804	chr6_32187804_A_G	A	G	38959300	CSQ=G	downstream_gene_variant	MODIFIER	GPSM3	ENSG00000213654	Transcript	ENST00000375040	protein_coding	NA	NA	NA	NA	NA	NA	NA	rs204993&COSV66708914	1	2962	-1	NA	SNV	HGNC	HGNC:13945	YES	NM_001276501.2	NA	1	P1	CCDS34419.1	ENSP00000364180	Q9Y4H4.165	A0A024RCP6.55	UPI0000073FDF	NA	NA	NA	NA	NA	NA	NA	0.3017	0.3154	0.1844	0.3948	0.2465	0.3272	0.2382	0.3022	0.152	0.1685	0.3908	0.1622	0.2556	0.2299	0.227	0.2603	0.2938	0.311	0.1675	0.1639	0.4045	0.1647	0.1614	0.2695	0.2278	0.273	0.4045	gnomADg_EAS	NA	0&1	1&1	21297263&25163644&23755072&31825181&26915486&21804548&19875614&26119467&17054719&26852910&32646407&30783474&27177148&33810047&27142222&30541564&29751569&33751148&36714673&27090374&25054431&24794577&24075919&26605328&34237330&32631374&35361970&33020668&33067605	NA	NA	NA	NA	NA	NA	NA	NA	NA	NA	NA	NA	0.777	-0.113647	NA	NA	NA	NA	NA	NA	NA	NA	NA	NA	NA	NA	NA	NA	26691988&31558345&21804548&24149102&26605328&23817569&26852910	0.70&0.01&0.80&0.70&0.01&0.70&0.01	Asthma&Advanced_age_related_macular_degeneration&Coronary_Artery_Disease&Receptor_for_advanced_glycosylation_end_products_levels&Hemoglobin_A__Glycosylated	-4.29	NA	NA	NA	NA	NA	29	-22	-32	-4	0	0	0	0	PBX2	NA	NA	0.0001689	9.763e-05	G	NA	NA	NA	NA	0.492	NA	NA	NA	NA	NA	NA	NA
chr6	32187804	chr6_32187804_A_G	A	G	38959300	G	intron_variant	MODIFIER	PBX2	ENSG00000204304	Transcript	ENST00000375050	protein_coding	ENST00000375050.6:c.735-22T>C	NA	NA	NA	NA	NA	NA	rs204993&COSV66708914	1	NA	-1	NA	SNV	HGNC	HGNC:8633	YES	NM_002586.5	NA	1	P1	CCDS4748.1	ENSP00000364190	P40425.201	A0A024RCR3.58	UPI00001313B2	NA	NA	NA	NA	NA	NA	NA	0.3017	0.3154	0.1844	0.3948	0.2465	0.3272	0.2382	0.3022	0.152	0.1685	0.3908	0.1622	0.2556	0.2299	0.227	0.2603	0.2938	0.311	0.1675	0.1639	0.4045	0.1647	0.1614	0.2695	0.2278	0.273	0.4045	gnomADg_EAS	NA	0&1	1&1	21297263&25163644&23755072&31825181&26915486&21804548&19875614&26119467&17054719&26852910&32646407&30783474&27177148&33810047&27142222&30541564&29751569&33751148&36714673&27090374&25054431&24794577&24075919&26605328&34237330&32631374&35361970&33020668&33067605	NA	NA	NA	NA	NA	NA	NA	NA	NA	NA	NA	NA	0.777	-0.113647	NA	NA	NA	NA	NA	NA	NA	NA	NA	NA	NA	NA	NA	NA	26691988&31558345&21804548&24149102&26605328&23817569&26852910	0.70&0.01&0.80&0.70&0.01&0.70&0.01	Asthma&Receptor_for_advanced_glycosylation_end_products_levels&Advanced_age_related_macular_degeneration&Coronary_Artery_Disease&Hemoglobin_A__Glycosylated	-4.29	NA	NA	NA	NA	NA	29	-22	-32	-4	0	0	0	0	PBX2	NA	NA	0.0001689	9.763e-05	G	NA	NA	NA	NA	0.159	NA	NA	NA	NA	NA	NA	NA
chr6	32187804	chr6_32187804_A_G	A	G	38959300	G	upstream_gene_variant	MODIFIER	AGER	ENSG00000204305	Transcript	ENST00000375076	protein_coding	NA	NA	NA	NA	NA	NA	NA	rs204993&COSV66708914	1	3551	-1	NA	SNV	HGNC	HGNC:320	YES	NM_001136.5	NA	1	P1	CCDS4746.1	ENSP00000364217	Q15109.222	A0A1U9X785.39	UPI00001330EF	Q15109-1	NA	NA	NA	NA	NA	NA	0.3017	0.3154	0.1844	0.3948	0.2465	0.3272	0.2382	0.3022	0.152	0.1685	0.3908	0.1622	0.2556	0.2299	0.227	0.2603	0.2938	0.311	0.1675	0.1639	0.4045	0.1647	0.1614	0.2695	0.2278	0.273	0.4045	gnomADg_EAS	NA	0&1	1&1	21297263&25163644&23755072&31825181&26915486&21804548&19875614&26119467&17054719&26852910&32646407&30783474&27177148&33810047&27142222&30541564&29751569&33751148&36714673&27090374&25054431&24794577&24075919&26605328&34237330&32631374&35361970&33020668&33067605	NA	NA	NA	NA	NA	NA	NA	NA	NA	NA	NA	NA	0.777	-0.113647	NA	NA	NA	NA	NA	NA	NA	NA	NA	NA	NA	NA	NA	NA	26691988&31558345&21804548&24149102&26605328&23817569&26852910	0.70&0.01&0.80&0.70&0.01&0.70&0.01	Asthma&Advanced_age_related_macular_degeneration&Coronary_Artery_Disease&Receptor_for_advanced_glycosylation_end_products_levels&Hemoglobin_A__Glycosylated	-4.29	NA	NA	NA	NA	NA	29	-22	-32	-4	0	0	0	0	PBX2	NA	NA	0.0001689	9.763e-05	G	NA	NA	NA	NA	0.604	NA	NA	NA	NA	NA	NA	NA
chr19	42867005	chr19_42867005_C_G	C	G	38876700	G	3_prime_UTR_variant	MODIFIER	PSG1	ENSG00000231924	Transcript	ENST00000436291	protein_coding	ENST00000436291.7:c.*129G>C	NA	1521	NA	NA	NA	NA	rs1058817&COSV54947661	1	NA	-1	NA	SNV	HGNC	HGNC:9514	YES	NM_001184825.2	NA	1	A2	CCDS54275.1	ENSP00000413041	P11464.203	NA	UPI000013279D	P11464-1	NA	NA	NA	NA	NA	NA	0.4038	0.4228	0.415	0.4286	0.2525	0.5	0.3294	0.4275	0.3802	0.3626	0.432	0.2583	0.2556	0.3011	0.4504	0.3316	0.4321	0.3088	0.3602	0.3668	0.4215	0.2527	0.3089	0.2596	0.3287	0.4612	0.5	SAS	NA	0&1	0&1	NA	NA	NA	NA	NA	NA	NA	NA	NA	NA	NA	NA	NA	1.718	0.05496	NA	NA	NA	NA	NA	NA	NA	NA	NA	NA	NA	NA	NA	NA	NA	NA	NA	NA	NA	NA	NA	NA	NA	NA	NA	NA	NA	NA	NA	NA	NA	NA	NA	NA	0.001259	0.000917	N	ENSG00000231924	pregnancy_specific_beta-1-glycoprotein_1	PSG1	0.586801	0.951	NA	NA	NA	NA	NA	NA	NA
chr6	32187804	chr6_32187804_A_G	A	G	38959300	CSQ=G	downstream_gene_variant	MODIFIER	GPSM3	ENSG00000213654	Transcript	ENST00000375040	protein_coding	NA	NA	NA	NA	NA	NA	NA	rs204993&COSV66708914	1	2962	-1	NA	SNV	HGNC	HGNC:13945	YES	NM_001276501.2	NA	1	P1	CCDS34419.1	ENSP00000364180	Q9Y4H4.165	A0A024RCP6.55	UPI0000073FDF	NA	NA	NA	NA	NA	NA	NA	0.3017	0.3154	0.1844	0.3948	0.2465	0.3272	0.2382	0.3022	0.152	0.1685	0.3908	0.1622	0.2556	0.2299	0.227	0.2603	0.2938	0.311	0.1675	0.1639	0.4045	0.1647	0.1614	0.2695	0.2278	0.273	0.4045	gnomADg_EAS	NA	0&1	1&1	21297263&25163644&23755072&31825181&26915486&21804548&19875614&26119467&17054719&26852910&32646407&30783474&27177148&33810047&27142222&30541564&29751569&33751148&36714673&27090374&25054431&24794577&24075919&26605328&34237330&32631374&35361970&33020668&33067605	NA	NA	NA	NA	NA	NA	NA	NA	NA	NA	NA	NA	0.777	-0.113647	NA	NA	NA	NA	NA	NA	NA	NA	NA	NA	NA	NA	NA	NA	26691988&31558345&21804548&24149102&26605328&23817569&26852910	0.70&0.01&0.80&0.70&0.01&0.70&0.01	Asthma&Advanced_age_related_macular_degeneration&Coronary_Artery_Disease&Receptor_for_advanced_glycosylation_end_products_levels&Hemoglobin_A__Glycosylated	-4.29	NA	NA	NA	NA	NA	29	-22	-32	-4	0	0	0	0	PBX2	NA	NA	0.0001689	9.763e-05	G	NA	NA	NA	NA	0.492	NA	NA	NA	NA	NA	NA	NA
chr6	32187804	chr6_32187804_A_G	A	G	38959300	G	intron_variant	MODIFIER	PBX2	ENSG00000204304	Transcript	ENST00000375050	protein_coding	ENST00000375050.6:c.735-22T>C	NA	NA	NA	NA	NA	NA	rs204993&COSV66708914	1	NA	-1	NA	SNV	HGNC	HGNC:8633	YES	NM_002586.5	NA	1	P1	CCDS4748.1	ENSP00000364190	P40425.201	A0A024RCR3.58	UPI00001313B2	NA	NA	NA	NA	NA	NA	NA	0.3017	0.3154	0.1844	0.3948	0.2465	0.3272	0.2382	0.3022	0.152	0.1685	0.3908	0.1622	0.2556	0.2299	0.227	0.2603	0.2938	0.311	0.1675	0.1639	0.4045	0.1647	0.1614	0.2695	0.2278	0.273	0.4045	gnomADg_EAS	NA	0&1	1&1	21297263&25163644&23755072&31825181&26915486&21804548&19875614&26119467&17054719&26852910&32646407&30783474&27177148&33810047&27142222&30541564&29751569&33751148&36714673&27090374&25054431&24794577&24075919&26605328&34237330&32631374&35361970&33020668&33067605	NA	NA	NA	NA	NA	NA	NA	NA	NA	NA	NA	NA	0.777	-0.113647	NA	NA	NA	NA	NA	NA	NA	NA	NA	NA	NA	NA	NA	NA	26691988&31558345&21804548&24149102&26605328&23817569&26852910	0.70&0.01&0.80&0.70&0.01&0.70&0.01	Asthma&Receptor_for_advanced_glycosylation_end_products_levels&Advanced_age_related_macular_degeneration&Coronary_Artery_Disease&Hemoglobin_A__Glycosylated	-4.29	NA	NA	NA	NA	NA	29	-22	-32	-4	0	0	0	0	PBX2	NA	NA	0.0001689	9.763e-05	G	NA	NA	NA	NA	0.159	NA	NA	NA	NA	NA	NA	NA
chr6	32187804	chr6_32187804_A_G	A	G	38959300	G	upstream_gene_variant	MODIFIER	AGER	ENSG00000204305	Transcript	ENST00000375076	protein_coding	NA	NA	NA	NA	NA	NA	NA	rs204993&COSV66708914	1	3551	-1	NA	SNV	HGNC	HGNC:320	YES	NM_001136.5	NA	1	P1	CCDS4746.1	ENSP00000364217	Q15109.222	A0A1U9X785.39	UPI00001330EF	Q15109-1	NA	NA	NA	NA	NA	NA	0.3017	0.3154	0.1844	0.3948	0.2465	0.3272	0.2382	0.3022	0.152	0.1685	0.3908	0.1622	0.2556	0.2299	0.227	0.2603	0.2938	0.311	0.1675	0.1639	0.4045	0.1647	0.1614	0.2695	0.2278	0.273	0.4045	gnomADg_EAS	NA	0&1	1&1	21297263&25163644&23755072&31825181&26915486&21804548&19875614&26119467&17054719&26852910&32646407&30783474&27177148&33810047&27142222&30541564&29751569&33751148&36714673&27090374&25054431&24794577&24075919&26605328&34237330&32631374&35361970&33020668&33067605	NA	NA	NA	NA	NA	NA	NA	NA	NA	NA	NA	NA	0.777	-0.113647	NA	NA	NA	NA	NA	NA	NA	NA	NA	NA	NA	NA	NA	NA	26691988&31558345&21804548&24149102&26605328&23817569&26852910	0.70&0.01&0.80&0.70&0.01&0.70&0.01	Asthma&Advanced_age_related_macular_degeneration&Coronary_Artery_Disease&Receptor_for_advanced_glycosylation_end_products_levels&Hemoglobin_A__Glycosylated	-4.29	NA	NA	NA	NA	NA	29	-22	-32	-4	0	0	0	0	PBX2	NA	NA	0.0001689	9.763e-05	G	NA	NA	NA	NA	0.604	NA	NA	NA	NA	NA	NA	NA
chr2	88978970	chr2_88978970_A_C	A	C	49721800	CSQ=C	synonymous_variant	LOW	IGKV3-7	ENSG00000243063	Transcript	ENST00000390247	IG_V_gene	ENST00000390247.2:c.15T>G	ENSP00000374782.2:p.Ala5%3D	112	15	5	A	gcT/gcG	rs6712880	1	NA	-1	cds_end_NF	SNV	HGNC	HGNC:5821	YES	NA	NA	NA	P1	NA	ENSP00000374782	A0A075B6H7.51	NA	UPI000173A596	NA	NA	NA	NA	NA	NA	NA	0.3996	0.5696	0.3559	0.4087	0.2455	0.3497	0.3078	0.5493	0.3753	0.282	0.4625	0.1336	0.2557	0.3051	0.3407	0.3512	0.5454	0.2336	0.3688	0.2966	0.4548	0.1235	0.3704	0.2665	0.3308	0.3537	0.5696	AFR	NA	NA	NA	NA	NA	NA	NA	NA	NA	NA	NA	NA	NA	NA	NA	NA	0.151	-0.45052	NA	NA	NA	NA	NA	NA	NA	NA	NA	NA	NA	NA	NA	NA	NA	NA	NA	NA	NA	NA	NA	NA	NA	-34	-35	-34	-35	0	0	0	0	IGKV1-8	NA	NA	0.0002325	0.0001743	.	NA	NA	NA	NA	NA	NA	NA	NA	NA	NA	NA	NA
chr14	100329001	chr14_100329001_G_C	G	C	31730100	C	downstream_gene_variant	MODIFIER	WARS1	ENSG00000140105	Transcript	ENST00000392882	protein_coding	NA	NA	NA	NA	NA	NA	NA	rs8015259&COSV59924257	1	4789	-1	NA	SNV	HGNC	HGNC:12729	YES	NM_004184.4	NA	1	P1	CCDS9960.1	ENSP00000376620	P23381.218	A0A024R6K8.65	UPI0000000E0E	P23381-1	1	NA	NA	NA	NA	NA	0.2877	0.497	0.1585	0.246	0.2266	0.2025	0.2336	0.4468	0.138	0.1845	0.2126	0.2067	0.2558	0.2246	0.1974	0.295	0.4491	0.42	0.1783	0.1817	0.2236	0.2088	0.2658	0.2588	0.2514	0.1968	0.497	AFR	NA	0&1	0&1	NA	NA	NA	NA	NA	NA	NA	NA	NA	NA	NA	NA	NA	0.996	-0.06169	NA	NA	NA	NA	NA	NA	NA	NA	NA	NA	NA	NA	NA	NA	NA	NA	NA	-4.58	NA	NA	NA	NA	NA	13	-2	43	0	0	0	0	0	SLC25A47	NA	NA	-0.0002646	-0.0001469	C	ENSG00000140105	tryptophanyl-tRNA_synthetase_1	WARS1	0.584507	NA	NA	NA	NA	NA	NA	NA	NA
chr14	100329001	chr14_100329001_G_C	G	C	31730100	C	synonymous_variant	LOW	SLC25A47	ENSG00000140107	Transcript	ENST00000361529	protein_coding	ENST00000361529.5:c.603G>C	ENSP00000354886.3:p.Ala201%3D	679	603	201	A	gcG/gcC	rs8015259&COSV59924257	1	NA	1	NA	SNV	HGNC	HGNC:20115	YES	NM_207117.4	NA	1	P1	CCDS9959.1	ENSP00000354886	Q6Q0C1.133	A0A024R6H7.54	UPI000004ABFB	Q6Q0C1-1	NA	NA	NA	NA	NA	NA	0.2877	0.497	0.1585	0.246	0.2266	0.2025	0.2336	0.4468	0.138	0.1845	0.2126	0.2067	0.2558	0.2246	0.1974	0.295	0.4491	0.42	0.1783	0.1817	0.2236	0.2088	0.2658	0.2588	0.2514	0.1968	0.497	AFR	NA	0&1	0&1	NA	NA	NA	NA	NA	NA	NA	NA	NA	NA	NA	NA	NA	0.996	-0.06169	NA	NA	NA	NA	NA	NA	NA	NA	NA	NA	NA	NA	NA	NA	NA	NA	NA	-4.58	NA	NA	NA	NA	NA	13	-2	43	0	0	0	0	0	SLC25A47	NA	NA	-0.0002646	-0.0001469	C	ENSG00000140105	tryptophanyl-tRNA_synthetase_1	WARS1	0.584507	NA	NA	NA	NA	NA	NA	NA	NA
chr14	100329001	chr14_100329001_G_C	G	C	31730100	C	downstream_gene_variant	MODIFIER	WARS1	ENSG00000140105	Transcript	ENST00000392882	protein_coding	NA	NA	NA	NA	NA	NA	NA	rs8015259&COSV59924257	1	4789	-1	NA	SNV	HGNC	HGNC:12729	YES	NM_004184.4	NA	1	P1	CCDS9960.1	ENSP00000376620	P23381.218	A0A024R6K8.65	UPI0000000E0E	P23381-1	1	NA	NA	NA	NA	NA	0.2877	0.497	0.1585	0.246	0.2266	0.2025	0.2336	0.4468	0.138	0.1845	0.2126	0.2067	0.2558	0.2246	0.1974	0.295	0.4491	0.42	0.1783	0.1817	0.2236	0.2088	0.2658	0.2588	0.2514	0.1968	0.497	AFR	NA	0&1	0&1	NA	NA	NA	NA	NA	NA	NA	NA	NA	NA	NA	NA	NA	0.996	-0.06169	NA	NA	NA	NA	NA	NA	NA	NA	NA	NA	NA	NA	NA	NA	NA	NA	NA	-4.58	NA	NA	NA	NA	NA	13	-2	43	0	0	0	0	0	SLC25A47	NA	NA	-0.0002646	-0.0001469	C	ENSG00000140105	tryptophanyl-tRNA_synthetase_1	WARS1	0.584507	NA	NA	NA	NA	NA	NA	NA	NA
chr14	100329001	chr14_100329001_G_C	G	C	31730100	C	synonymous_variant	LOW	SLC25A47	ENSG00000140107	Transcript	ENST00000361529	protein_coding	ENST00000361529.5:c.603G>C	ENSP00000354886.3:p.Ala201%3D	679	603	201	A	gcG/gcC	rs8015259&COSV59924257	1	NA	1	NA	SNV	HGNC	HGNC:20115	YES	NM_207117.4	NA	1	P1	CCDS9959.1	ENSP00000354886	Q6Q0C1.133	A0A024R6H7.54	UPI000004ABFB	Q6Q0C1-1	NA	NA	NA	NA	NA	NA	0.2877	0.497	0.1585	0.246	0.2266	0.2025	0.2336	0.4468	0.138	0.1845	0.2126	0.2067	0.2558	0.2246	0.1974	0.295	0.4491	0.42	0.1783	0.1817	0.2236	0.2088	0.2658	0.2588	0.2514	0.1968	0.497	AFR	NA	0&1	0&1	NA	NA	NA	NA	NA	NA	NA	NA	NA	NA	NA	NA	NA	0.996	-0.06169	NA	NA	NA	NA	NA	NA	NA	NA	NA	NA	NA	NA	NA	NA	NA	NA	NA	-4.58	NA	NA	NA	NA	NA	13	-2	43	0	0	0	0	0	SLC25A47	NA	NA	-0.0002646	-0.0001469	C	ENSG00000140105	tryptophanyl-tRNA_synthetase_1	WARS1	0.584507	NA	NA	NA	NA	NA	NA	NA	NA
chr3	57896874	chr3_57896874_C_T	C	T	38273300	T	splice_region_variant&synonymous_variant	LOW	SLMAP	ENSG00000163681	Transcript	ENST00000671191	protein_coding	ENST00000671191.1:c.1443C>T	ENSP00000499458.1:p.Asp481%3D	2581	1443	481	D	gaC/gaT	rs17058639&COSV55844439	1	NA	1	NA	SNV	HGNC	HGNC:16643	YES	NM_001377540.1	NA	NA	P4	CCDS93296.1	ENSP00000499458	NA	A0A590UJK3.16	UPI0003E6FDF0	NA	1	NA	NA	NA	NA	NA	0.2995	0.1218	0.3429	0.4752	0.2654	0.363	0.2977	0.1559	0.3605	0.3424	0.4798	0.2976	0.2558	0.2943	0.3422	0.2486	0.1575	0.3099	0.3267	0.3379	0.4851	0.3016	0.2816	0.2451	0.2768	0.3708	0.4851	gnomADg_EAS	benign	0&1	1&1	26648684&25880194&36977298&33274237&36641522&32587868&37069358	NA	NA	NA	NA	NA	NA	NA	NA	NA	NA	NA	NA	3.989	0.274262	NA	NA	NA	NA	NA	NA	NA	NA	NA	NA	NA	NA	NA	NA	25880194	0.01	ClinVar:_phenotype_not_specified	-2.14	NA	NA	NA	NA	NA	-1	-4	42	8	0	0	0	0	SLMAP	NA	NA	-2.813e-05	-1.67e-05	C	ENSG00000163681	sarcolemma_associated_protein	SLMAP	0.528438	0.518	NA	NA	NA	NA	NA	NA	NA
chr8	86477333	chr8_86477333_AAC_A	AAC	A	29544000	CSQ=-	splice_polypyrimidine_tract_variant&intron_variant	LOW	RMDN1	ENSG00000176623	Transcript	ENST00000406452	protein_coding	ENST00000406452.8:c.730-11_730-10del	NA	NA	NA	NA	NA	NA	rs34697397	1	NA	-1	NA	deletion	HGNC	HGNC:24285	YES	NM_016033.3	NA	1	P1	CCDS34918.1	ENSP00000385927	Q96DB5.153	NA	UPI0000073168	Q96DB5-1	NA	NA	NA	NA	NA	NA	0.363	0.152	0.5187	0.5685	0.2793	0.4121	0.3351	0.1649	0.6166	0.2241	0.5701	0.2745	0.2558	0.3161	0.3761	0.2735	0.1749	0.2247	0.4611	0.2396	0.5783	0.2744	0.2611	0.2607	0.3077	0.399	0.6166	gnomADe_AMR	NA	NA	NA	NA	NA	NA	NA	NA	NA	extended_intronic_splice_region_variant	NA	NA	NA	NA	NA	NA	17.05	1.70303	NA	NA	NA	NA	NA	NA	NA	NA	NA	NA	NA	NA	NA	NA	NA	NA	NA	-0.604	NA	NA	NA	NA	NA	-8	-16	-44	-38	0	0.03	0.01	0	RMDN1	NA	NA	-1.85e-06	-2.74e-06	AC	ENSG00000164893&ENSG00000123124&ENSG00000085719&ENSG00000176623	solute_carrier_family_7_member_13&WW_domain_containing_E3_ubiquitin_protein_ligase_1&copine_3&regulator_of_microtubule_dynamics_1	SLC7A13&WWP1&CPNE3&RMDN1	0.7837233543395996&0.6943111419677734&0.5188153982162476&0.6605005264282227	NA	NA	NA	NA	NA	NA	NA	NA
chr1	155277916	chr1_155277916_G_T	G	T	31748200	T	intron_variant	MODIFIER	HCN3	ENSG00000143630	Transcript	ENST00000368358	protein_coding	ENST00000368358.4:c.278+48G>T	NA	NA	NA	NA	NA	NA	rs12749306	1	NA	1	NA	SNV	HGNC	HGNC:19183	YES	NM_020897.3	NA	1	P1	CCDS1108.1	ENSP00000357342	Q9P1Z3.178	NA	UPI00000559A6	NA	NA	NA	NA	NA	NA	NA	0.3836	0.3011	0.3069	0.6944	0.2813	0.3344	0.3305	0.3354	0.4007	0.221	0.7057	0.3229	0.2559	0.294	0.3182	0.3034	0.3252	0.1082	0.3128	0.2094	0.7035	0.3252	0.2229	0.2608	0.3002	0.3249	0.7057	gnomADe_EAS	NA	NA	NA	NA	NA	NA	NA	NA	NA	NA	NA	NA	NA	NA	NA	NA	3.934	0.269561	NA	NA	NA	NA	NA	NA	NA	NA	NA	NA	NA	NA	NA	NA	NA	NA	NA	-2.64	NA	NA	NA	NA	NA	8	41	-20	41	0	0	0	0	HCN3	NA	NA	0.00032	0.000245	G	NA	NA	NA	NA	0.101	NA	NA	NA	NA	NA	NA	NA
chr1	155277916	chr1_155277916_G_T	G	T	31748200	T	upstream_gene_variant	MODIFIER	CLK2	ENSG00000176444	Transcript	ENST00000368361	protein_coding	NA	NA	NA	NA	NA	NA	NA	rs12749306	1	4412	-1	NA	SNV	HGNC	HGNC:2069	YES	NM_001294338.2	NA	1	P4	CCDS72939.1	ENSP00000357345	P49760.215	A8K7I0.122	UPI0000127AD2	P49760-1	NA	NA	NA	NA	NA	NA	0.3836	0.3011	0.3069	0.6944	0.2813	0.3344	0.3305	0.3354	0.4007	0.221	0.7057	0.3229	0.2559	0.294	0.3182	0.3034	0.3252	0.1082	0.3128	0.2094	0.7035	0.3252	0.2229	0.2608	0.3002	0.3249	0.7057	gnomADe_EAS	NA	NA	NA	NA	NA	NA	NA	NA	NA	NA	NA	NA	NA	NA	NA	NA	3.934	0.269561	NA	NA	NA	NA	NA	NA	NA	NA	NA	NA	NA	NA	NA	NA	NA	NA	NA	-2.64	NA	NA	NA	NA	NA	8	41	-20	41	0	0	0	0	HCN3	NA	NA	0.00032	0.000245	G	NA	NA	NA	NA	0.0785	NA	NA	NA	NA	NA	NA	NA
chr6	32223843	chr6_32223843_C_T	C	T	22880300	CSQ=T	intron_variant	MODIFIER	NOTCH4	ENSG00000204301	Transcript	ENST00000375023	protein_coding	ENST00000375023.3:c.73+13G>A	NA	NA	NA	NA	NA	NA	rs3134930&COSV66679008	1	NA	-1	NA	SNV	HGNC	HGNC:7884	YES	NM_004557.4	NA	1	P1	CCDS34420.1	ENSP00000364163	Q99466.224	A0A1U9X983.36	UPI0000130571	Q99466-1	NA	NA	NA	NA	NA	NA	0.2582	0.2829	0.2291	0.2748	0.2167	0.271	0.2536	0.2426	0.2088	0.3728	0.3148	0.1867	0.2559	0.2576	0.2726	0.2441	0.2386	0.1751	0.2254	0.3403	0.2768	0.185	0.2943	0.2518	0.2531	0.2748	0.3728	gnomADe_ASJ	benign	0&1	1&1	34039391	NA	NA	NA	NA	NA	NA	NA	NA	NA	NA	NA	NA	7.442	0.592786	NA	NA	NA	NA	NA	NA	NA	NA	NA	NA	NA	NA	NA	NA	NA	NA	NA	-1.41	NA	NA	NA	NA	NA	36	27	-3	-8	0	0	0.01	0.02	NOTCH4	NA	NA	7.224e-05	4.745e-05	C	NA	NA	NA	NA	0.138	NA	NA	NA	NA	NA	NA	NA
chr6	32223843	chr6_32223843_C_T	C	T	22880300	CSQ=T	intron_variant	MODIFIER	NOTCH4	ENSG00000204301	Transcript	ENST00000375023	protein_coding	ENST00000375023.3:c.73+13G>A	NA	NA	NA	NA	NA	NA	rs3134930&COSV66679008	1	NA	-1	NA	SNV	HGNC	HGNC:7884	YES	NM_004557.4	NA	1	P1	CCDS34420.1	ENSP00000364163	Q99466.224	A0A1U9X983.36	UPI0000130571	Q99466-1	NA	NA	NA	NA	NA	NA	0.2582	0.2829	0.2291	0.2748	0.2167	0.271	0.2536	0.2426	0.2088	0.3728	0.3148	0.1867	0.2559	0.2576	0.2726	0.2441	0.2386	0.1751	0.2254	0.3403	0.2768	0.185	0.2943	0.2518	0.2531	0.2748	0.3728	gnomADe_ASJ	benign	0&1	1&1	34039391	NA	NA	NA	NA	NA	NA	NA	NA	NA	NA	NA	NA	7.442	0.592786	NA	NA	NA	NA	NA	NA	NA	NA	NA	NA	NA	NA	NA	NA	NA	NA	NA	-1.41	NA	NA	NA	NA	NA	36	27	-3	-8	0	0	0.01	0.02	NOTCH4	NA	NA	7.224e-05	4.745e-05	C	NA	NA	NA	NA	0.138	NA	NA	NA	NA	NA	NA	NA
chr12	57201172	chr12_57201172_G_A	G	A	6819790	CSQ=A	intron_variant	MODIFIER	LRP1	ENSG00000123384	Transcript	ENST00000243077	protein_coding	ENST00000243077.8:c.10345+19G>A	NA	NA	NA	NA	NA	NA	rs11172124&COSV54513329	1	NA	1	NA	SNV	HGNC	HGNC:6692	YES	NM_002332.3	NA	1	P1	CCDS8932.1	ENSP00000243077	Q07954.234	NA	UPI00001B044F	Q07954-1	1	NA	NA	NA	NA	NA	0.1629	0.143	0.2277	0.123	0.2505	0.0951	0.2249	0.1595	0.271	0.2507	0.1334	0.2691	0.256	0.2338	0.1062	0.2182	0.1602	0.3907	0.2378	0.2529	0.1328	0.2589	0.258	0.2525	0.2359	0.1072	0.3907	gnomADg_AMI	NA	0&1	0&1	19105203	NA	NA	NA	NA	NA	NA	NA	NA	NA	NA	NA	NA	7.101	0.558291	NA	NA	NA	NA	NA	NA	NA	NA	NA	NA	NA	NA	NA	NA	NA	NA	NA	-2.93	NA	NA	NA	NA	NA	-13	-34	-6	0	0	0	0.13	0	LRP1	NA	NA	-0.000929	-0.0006094	G	NA	NA	NA	NA	0.00262	NA	NA	NA	NA	NA	NA	NA
chr19	43614039	chr19_43614039_G_A	G	A	56344300	A	missense_variant	MODERATE	SRRM5	ENSG00000226763	Transcript	ENST00000417606	protein_coding	ENST00000417606.3:c.1918G>A	ENSP00000414512.1:p.Asp640Asn	1952	1918	640	D/N	Gac/Aac	rs34163641&COSV56194077	1	NA	1	NA	SNV	HGNC	HGNC:37248	YES	NM_001145641.2	NA	NA	P1	CCDS46095.1	ENSP00000414512	B3KS81.78	NA	UPI000059D73E	NA	NA	tolerated(0.57)	benign(0.024)	NA	NA	NA	0.2354	0.2693	0.1628	0.1498	0.2565	0.3078	0.2338	0.237	0.1549	0.2073	0.1519	0.2867	0.256	0.2237	0.276	0.2437	0.2299	0.3322	0.2028	0.2017	0.1542	0.2916	0.1835	0.2594	0.2361	0.2833	0.3322	gnomADg_AMI	NA	0&1	0&1	NA	NA	NA	NA	NA	NA	NA	NA	NA	NA	NA	NA	NA	0.035	-0.74116	B&B	0.25817	0.1118&0.1232	ENST00000607544&ENST00000417606	NA	P&P&P	B&B	B&B	T	0.01153	0.217176	.&T	B3KS81&B3KS81	YES&.	NA	NA	NA	-4.54	NA	NA	NA	NA	0.013	19	-10	-1	27	0	0	0	0	SRRM5	NA	NA	3.64e-06	4.9e-06	g	NA	NA	NA	NA	0.264	0.0382518	0.0382518	0.0373609	0.0373609	-0.797972	likely_benign	0.1232
chr19	43614039	chr19_43614039_G_A	G	A	56344300	CSQ=A	intron_variant	MODIFIER	ZNF428	ENSG00000131116	Transcript	ENST00000300811	protein_coding	ENST00000300811.8:c.76+190C>T	NA	NA	NA	NA	NA	NA	rs34163641&COSV56194077	1	NA	-1	NA	SNV	HGNC	HGNC:20804	YES	NM_182498.4	NA	1	P1	CCDS12626.1	ENSP00000300811	Q96B54.143	NA	UPI00001BDA39	NA	NA	NA	NA	NA	NA	NA	0.2354	0.2693	0.1628	0.1498	0.2565	0.3078	0.2338	0.237	0.1549	0.2073	0.1519	0.2867	0.256	0.2237	0.276	0.2437	0.2299	0.3322	0.2028	0.2017	0.1542	0.2916	0.1835	0.2594	0.2361	0.2833	0.3322	gnomADg_AMI	NA	0&1	0&1	NA	NA	NA	NA	NA	NA	NA	NA	NA	NA	NA	NA	NA	0.035	-0.74116	NA	NA	NA	NA	NA	NA	NA	NA	NA	NA	NA	NA	NA	NA	NA	NA	NA	-4.54	NA	NA	NA	NA	NA	19	-10	-1	27	0	0	0	0	SRRM5	NA	NA	3.64e-06	4.9e-06	g	NA	NA	NA	NA	NA	NA	NA	NA	NA	-0.797972	NA	NA
chr12	57201172	chr12_57201172_G_A	G	A	6819790	CSQ=A	intron_variant	MODIFIER	LRP1	ENSG00000123384	Transcript	ENST00000243077	protein_coding	ENST00000243077.8:c.10345+19G>A	NA	NA	NA	NA	NA	NA	rs11172124&COSV54513329	1	NA	1	NA	SNV	HGNC	HGNC:6692	YES	NM_002332.3	NA	1	P1	CCDS8932.1	ENSP00000243077	Q07954.234	NA	UPI00001B044F	Q07954-1	1	NA	NA	NA	NA	NA	0.1629	0.143	0.2277	0.123	0.2505	0.0951	0.2249	0.1595	0.271	0.2507	0.1334	0.2691	0.256	0.2338	0.1062	0.2182	0.1602	0.3907	0.2378	0.2529	0.1328	0.2589	0.258	0.2525	0.2359	0.1072	0.3907	gnomADg_AMI	NA	0&1	0&1	19105203	NA	NA	NA	NA	NA	NA	NA	NA	NA	NA	NA	NA	7.101	0.558291	NA	NA	NA	NA	NA	NA	NA	NA	NA	NA	NA	NA	NA	NA	NA	NA	NA	-2.93	NA	NA	NA	NA	NA	-13	-34	-6	0	0	0	0.13	0	LRP1	NA	NA	-0.000929	-0.0006094	G	NA	NA	NA	NA	0.00262	NA	NA	NA	NA	NA	NA	NA
chr19	43614039	chr19_43614039_G_A	G	A	56344300	A	missense_variant	MODERATE	SRRM5	ENSG00000226763	Transcript	ENST00000417606	protein_coding	ENST00000417606.3:c.1918G>A	ENSP00000414512.1:p.Asp640Asn	1952	1918	640	D/N	Gac/Aac	rs34163641&COSV56194077	1	NA	1	NA	SNV	HGNC	HGNC:37248	YES	NM_001145641.2	NA	NA	P1	CCDS46095.1	ENSP00000414512	B3KS81.78	NA	UPI000059D73E	NA	NA	tolerated(0.57)	benign(0.024)	NA	NA	NA	0.2354	0.2693	0.1628	0.1498	0.2565	0.3078	0.2338	0.237	0.1549	0.2073	0.1519	0.2867	0.256	0.2237	0.276	0.2437	0.2299	0.3322	0.2028	0.2017	0.1542	0.2916	0.1835	0.2594	0.2361	0.2833	0.3322	gnomADg_AMI	NA	0&1	0&1	NA	NA	NA	NA	NA	NA	NA	NA	NA	NA	NA	NA	NA	0.035	-0.74116	B&B	0.25817	0.1118&0.1232	ENST00000607544&ENST00000417606	NA	P&P&P	B&B	B&B	T	0.01153	0.217176	.&T	B3KS81&B3KS81	YES&.	NA	NA	NA	-4.54	NA	NA	NA	NA	0.013	19	-10	-1	27	0	0	0	0	SRRM5	NA	NA	3.64e-06	4.9e-06	g	NA	NA	NA	NA	0.264	0.0382518	0.0382518	0.0373609	0.0373609	-0.797972	likely_benign	0.1232
chr19	43614039	chr19_43614039_G_A	G	A	56344300	CSQ=A	intron_variant	MODIFIER	ZNF428	ENSG00000131116	Transcript	ENST00000300811	protein_coding	ENST00000300811.8:c.76+190C>T	NA	NA	NA	NA	NA	NA	rs34163641&COSV56194077	1	NA	-1	NA	SNV	HGNC	HGNC:20804	YES	NM_182498.4	NA	1	P1	CCDS12626.1	ENSP00000300811	Q96B54.143	NA	UPI00001BDA39	NA	NA	NA	NA	NA	NA	NA	0.2354	0.2693	0.1628	0.1498	0.2565	0.3078	0.2338	0.237	0.1549	0.2073	0.1519	0.2867	0.256	0.2237	0.276	0.2437	0.2299	0.3322	0.2028	0.2017	0.1542	0.2916	0.1835	0.2594	0.2361	0.2833	0.3322	gnomADg_AMI	NA	0&1	0&1	NA	NA	NA	NA	NA	NA	NA	NA	NA	NA	NA	NA	NA	0.035	-0.74116	NA	NA	NA	NA	NA	NA	NA	NA	NA	NA	NA	NA	NA	NA	NA	NA	NA	-4.54	NA	NA	NA	NA	NA	19	-10	-1	27	0	0	0	0	SRRM5	NA	NA	3.64e-06	4.9e-06	g	NA	NA	NA	NA	NA	NA	NA	NA	NA	-0.797972	NA	NA
chr6	30103553	chr6_30103553_C_T	C	T	40778100	CSQ=T	missense_variant	MODERATE	TRIM31	ENSG00000204616	Transcript	ENST00000376734	protein_coding	ENST00000376734.4:c.1261G>A	ENSP00000365924.3:p.Glu421Lys	1371	1261	421	E/K	Gag/Aag	rs1116221&COSV65060120	1	NA	-1	NA	SNV	HGNC	HGNC:16289	YES	NM_007028.5	NA	5	P1	CCDS34374.1	ENSP00000365924	Q9BZY9.183	Q2L6J1.153	UPI00001B0109	Q9BZY9-1	NA	deleterious_low_confidence(0)	benign(0)	NA	NA	NA	0.262	0.4115	0.2248	0.0992	0.2207	0.2965	0.2533	0.3858	0.2749	0.2814	0.0696	0.1865	0.2561	0.2488	0.3029	0.2858	0.3838	0.2434	0.2686	0.2671	0.0904	0.1919	0.3038	0.2629	0.272	0.2648	0.4115	AFR	NA	0&1	1&1	33043529&32771030&21076979&25008864&36046661	NA	NA	NA	NA	NA	NA	NA	NA	NA	NA	NA	NA	16.9	1.68038	B	0.21877	0.1118	ENST00000376734	NA	P&P	P	B	T	0.21299	0.373263	D	Q9BZY9	YES	NA	NA	NA	0.265	NA	NA	NA	NA	0.066	-3	34	36	-45	0.01	0	0.01	0	TRIM31	NA	NA	-0.0004883	-0.0001445	C	NA	NA	NA	NA	0.561	0.104815	0.104815	0.038581	0.038581	-0.591828	likely_benign	0.1118
chr6	30103553	chr6_30103553_C_T	C	T	40778100	CSQ=T	missense_variant	MODERATE	TRIM31	ENSG00000204616	Transcript	ENST00000376734	protein_coding	ENST00000376734.4:c.1261G>A	ENSP00000365924.3:p.Glu421Lys	1371	1261	421	E/K	Gag/Aag	rs1116221&COSV65060120	1	NA	-1	NA	SNV	HGNC	HGNC:16289	YES	NM_007028.5	NA	5	P1	CCDS34374.1	ENSP00000365924	Q9BZY9.183	Q2L6J1.153	UPI00001B0109	Q9BZY9-1	NA	deleterious_low_confidence(0)	benign(0)	NA	NA	NA	0.262	0.4115	0.2248	0.0992	0.2207	0.2965	0.2533	0.3858	0.2749	0.2814	0.0696	0.1865	0.2561	0.2488	0.3029	0.2858	0.3838	0.2434	0.2686	0.2671	0.0904	0.1919	0.3038	0.2629	0.272	0.2648	0.4115	AFR	NA	0&1	1&1	33043529&32771030&21076979&25008864&36046661	NA	NA	NA	NA	NA	NA	NA	NA	NA	NA	NA	NA	16.9	1.68038	B	0.21877	0.1118	ENST00000376734	NA	P&P	P	B	T	0.21299	0.373263	D	Q9BZY9	YES	NA	NA	NA	0.265	NA	NA	NA	NA	0.066	-3	34	36	-45	0.01	0	0.01	0	TRIM31	NA	NA	-0.0004883	-0.0001445	C	NA	NA	NA	NA	0.561	0.104815	0.104815	0.038581	0.038581	-0.591828	likely_benign	0.1118
chr1	155660961	chr1_155660961_A_G	A	G	31340500	G	intron_variant	MODIFIER	YY1AP1	ENSG00000163374	Transcript	ENST00000355499	protein_coding	ENST00000355499.9:c.997-48T>C	NA	NA	NA	NA	NA	NA	rs3738590&COSV55119833	1	NA	-1	NA	SNV	HGNC	HGNC:30935	YES	NM_139119.3	NA	1	A2	CCDS1116.1	ENSP00000347686	Q9H869.145	NA	UPI000006CE2F	Q9H869-2	1	NA	NA	NA	NA	NA	0.3385	0.1581	0.3026	0.6806	0.2744	0.3211	0.3125	0.1784	0.3987	0.2434	0.6913	0.2943	0.2562	0.2886	0.3052	0.2615	0.1802	0.1604	0.2998	0.2333	0.69	0.2939	0.2247	0.2638	0.2667	0.313	0.6913	gnomADe_EAS	NA	0&1	0&1	NA	NA	NA	NA	NA	NA	NA	NA	NA	NA	NA	NA	NA	0.611	-0.163602	NA	NA	NA	NA	NA	NA	NA	NA	NA	NA	NA	NA	NA	NA	NA	NA	NA	-3.35	NA	NA	NA	NA	NA	-6	-28	-8	31	0	0.01	0	0	YY1AP1	NA	NA	0.00025	0.0001192	A	NA	NA	NA	NA	0.942	NA	NA	NA	NA	NA	NA	NA
chr4	74750631	chr4_74750631_A_T	A	T	23317500	CSQ=T	missense_variant	MODERATE	BTC	ENSG00000174808	Transcript	ENST00000395743	protein_coding	ENST00000395743.8:c.370T>A	ENSP00000379092.3:p.Leu124Met	568	370	124	L/M	Ttg/Atg	rs11938093&COSV67547595	1	NA	-1	NA	SNV	HGNC	HGNC:1121	YES	NM_001729.4	NA	1	P1	CCDS3566.1	ENSP00000379092	P35070.190	A0A0S2Z437.51	UPI0000126B08	NA	NA	deleterious(0.01)	probably_damaging(0.983)	NA	NA	NA	0.1999	0.2428	0.2003	0.0407	0.2555	0.2485	0.2221	0.2648	0.1433	0.3268	0.04217	0.1871	0.2562	0.2618	0.2519	0.2454	0.2653	0.3051	0.2133	0.3289	0.04067	0.1905	0.3006	0.2587	0.2637	0.2471	0.3289	gnomADg_ASJ	NA	0&1	1&1	33909500&16869959&36415692&30804560&37069358	NA	NA	NA	NA	NA	NA	NA	NA	NA	NA	NA	NA	23.1	2.85066	B	0.37102	0.1686	ENST00000395743	D	P	D	D	T	0.54883	0.61401	D	P35070	YES	16869959	0.01	NA	0.65	NA	NA	NA	NA	0.058	36	-7	-14	10	0	0	0	0	BTC	NA	NA	0.0002818	0.0002428	A	ENSG00000174808	betacellulin	BTC	0.925997	0.524	0.141213	0.141213	0.0805617	0.0805617	-0.670982	likely_benign	0.1686
chr4	140525613	chr4_140525613_G_T	G	T	19402300	CSQ=T	intron_variant	MODIFIER	ELMOD2	ENSG00000179387	Transcript	ENST00000323570	protein_coding	ENST00000323570.8:c.142+43G>T	NA	NA	NA	NA	NA	NA	rs3828535&COSV60271325	1	NA	1	NA	SNV	HGNC	HGNC:28111	YES	NM_153702.4	NA	1	P1	CCDS3752.1	ENSP00000326342	Q8IZ81.130	NA	UPI0000074163	NA	NA	NA	NA	NA	NA	NA	0.3886	0.4425	0.3703	0.495	0.2624	0.3487	0.3137	0.4192	0.405	0.2695	0.47	0.2742	0.2562	0.2917	0.3472	0.3228	0.4134	0.3114	0.3767	0.2751	0.4757	0.2657	0.2532	0.2541	0.3058	0.354	0.495	EAS	benign	0&1	1&1	NA	NA	NA	NA	NA	NA	NA	NA	NA	NA	NA	NA	NA	4.583	0.325441	NA	NA	NA	NA	NA	NA	NA	NA	NA	NA	NA	NA	NA	NA	NA	NA	NA	-1.3	NA	NA	NA	NA	NA	16	25	-43	43	0	0	0.01	0	ELMOD2	NA	NA	8.297e-05	5.245e-05	T	NA	NA	NA	NA	0.47	NA	NA	NA	NA	NA	NA	NA
chr3	58168600	chr3_58168600_C_T	C	T	57421100	CSQ=T	synonymous_variant	LOW	FLNB	ENSG00000136068	Transcript	ENST00000295956	protein_coding	ENST00000295956.9:c.7359C>T	ENSP00000295956.5:p.Ser2453%3D	7502	7359	2453	S	agC/agT	rs8640&COSV55869043	1	NA	1	NA	SNV	HGNC	HGNC:3755	YES	NM_001457.4	NA	1	A1	CCDS2885.1	ENSP00000295956	O75369.234	NA	UPI00001AEC01	O75369-1	1	NA	NA	PDB-ENSP_mappings:2eec.A	NA	NA	0.5713	0.5719	0.4597	0.9216	0.2664	0.6022	0.3866	0.5163	0.5267	0.2275	0.9177	0.2553	0.2562	0.3128	0.4849	0.3769	0.5099	0.367	0.4403	0.2317	0.9126	0.2571	0.2658	0.2567	0.3522	0.5413	0.9216	EAS	benign	0&1	1&1	25741868&30595370	NA	NA	NA	NA	NA	NA	NA	NA	NA	NA	NA	NA	0.274	-0.326655	NA	NA	NA	NA	NA	NA	NA	NA	NA	NA	NA	NA	NA	NA	30595370	0.7	ClinVar:_phenotype_not_specified&Height&FLNB-Related_Spectrum_Disorders	-5.24	NA	NA	NA	NA	NA	-49	0	-17	10	0	0	0.08	0	FLNB	NA	NA	-2.724e-05	-3.73e-05	C	NA	NA	NA	NA	0.00269	NA	NA	NA	NA	NA	NA	NA
chr11	73395043	chr11_73395043_C_G	C	G	11957600	CSQ=G	intron_variant	MODIFIER	RELT	ENSG00000054967	Transcript	ENST00000064780	protein_coding	ENST00000064780.7:c.1047-44C>G	NA	NA	NA	NA	NA	NA	rs28641751&COSV50361654	1	NA	1	NA	SNV	HGNC	HGNC:13764	YES	NM_152222.2	NA	1	P1	CCDS8222.1	ENSP00000064780	Q969Z4.176	A0A024R5N3.69	UPI000003C9E6	NA	1	NA	NA	NA	NA	NA	0.2877	0.6914	0.183	0.0397	0.2435	0.1176	0.2412	0.6152	0.1525	0.2687	0.02929	0.3535	0.2563	0.2445	0.141	0.3434	0.6117	0.1121	0.207	0.2876	0.03754	0.352	0.2342	0.2559	0.3019	0.1303	0.6914	AFR	NA	0&1	0&1	NA	NA	NA	NA	NA	NA	NA	NA	NA	NA	NA	NA	NA	0.491	-0.208096	NA	NA	NA	NA	NA	NA	NA	NA	NA	NA	NA	NA	NA	NA	NA	NA	NA	-3.76	NA	NA	NA	NA	NA	44	24	-35	43	0	0	0	0	RELT	NA	NA	0.005066	0.00289	G	ENSG00000175591	purinergic_receptor_P2Y2	P2RY2	0.520893	0.763	NA	NA	NA	NA	NA	NA	NA
chr16	5014916	chr16_5014916_C_T	C	T	12346400	CSQ=T	synonymous_variant	LOW	SEC14L5	ENSG00000103184	Transcript	ENST00000251170	protein_coding	ENST00000251170.12:c.2037C>T	ENSP00000251170.6:p.Ala679%3D	2204	2037	679	A	gcC/gcT	rs2012649&COSV52037129	1	NA	1	NA	SNV	HGNC	HGNC:29032	YES	NM_014692.2	NA	1	P1	CCDS45403.1	ENSP00000251170	O43304.158	NA	UPI00001C1FA3	NA	NA	NA	NA	NA	NA	NA	0.1532	0.0371	0.3833	0.0645	0.2624	0.1258	0.2394	0.06357	0.3809	0.2756	0.04438	0.3423	0.2563	0.2551	0.1362	0.208	0.06843	0.2511	0.3322	0.2772	0.05311	0.3584	0.1487	0.2543	0.228	0.134	0.3833	AMR	NA	0&1	0&1	NA	NA	NA	NA	NA	NA	NA	NA	NA	NA	NA	NA	NA	4.885	0.351802	NA	NA	NA	NA	NA	NA	NA	NA	NA	NA	NA	NA	NA	NA	NA	NA	NA	1.13	NA	NA	NA	NA	NA	-42	36	42	28	0	0	0	0	SEC14L5	NA	NA	0.0001438	0.0001423	C	NA	NA	NA	NA	0.599	NA	NA	NA	NA	NA	NA	NA
chr4	74748153	chr4_74748153_G_A	G	A	14584000	CSQ=A	splice_region_variant&splice_polypyrimidine_tract_variant&intron_variant	LOW	BTC	ENSG00000174808	Transcript	ENST00000395743	protein_coding	ENST00000395743.8:c.429-4C>T	NA	NA	NA	NA	NA	NA	rs4585380&CS063252	1	NA	-1	NA	SNV	HGNC	HGNC:1121	YES	NM_001729.4	NA	1	P1	CCDS3566.1	ENSP00000379092	P35070.190	A0A0S2Z437.51	UPI0000126B08	NA	NA	NA	NA	NA	NA	NA	0.2013	0.2489	0.2017	0.0407	0.2555	0.2464	0.2236	0.2727	0.1444	0.3271	0.04251	0.1867	0.2563	0.2634	0.2533	0.2471	0.2713	0.3059	0.2137	0.3288	0.04144	0.1908	0.3006	0.2587	0.2663	0.2454	0.3288	gnomADg_ASJ	NA	0&1	1&1	33909500&30804561	NA	NA	NA	NA	NA	extended_intronic_splice_region_variant	NA	NA	NA	NA	NA	NA	6.375	0.487686	NA	NA	NA	NA	NA	NA	NA	NA	NA	NA	NA	NA	NA	NA	30804561	0.7	Chronic_obstructive_pulmonary_disease	-1.79	NA	NA	NA	NA	NA	-28	29	-4	29	0	0.02	0	0	BTC	NA	NA	0.0001726	0.0001795	A	ENSG00000174808	betacellulin	BTC	0.925997	0.524	NA	NA	NA	NA	NA	NA	NA
chr7	75980359	chr7_75980359_A_G	A	G	20487900	G	synonymous_variant	LOW	POR	ENSG00000127948	Transcript	ENST00000461988	protein_coding	ENST00000461988.6:c.378A>G	ENSP00000419970.2:p.Pro126%3D	416	378	126	P	ccA/ccG	rs1135612&COSV67517774	1	NA	1	NA	SNV	HGNC	HGNC:9208	YES	NM_001395413.1	NA	1	P2	CCDS5579.2	ENSP00000419970	P16435.238	NA	UPI000006225F	NA	1	NA	NA	PDB-ENSP_mappings:1b1c.A&PDB-ENSP_mappings:3qe2.A&PDB-ENSP_mappings:3qe2.B&PDB-ENSP_mappings:3qfc.A&PDB-ENSP_mappings:3qfc.B&PDB-ENSP_mappings:3qfr.A&PDB-ENSP_mappings:3qfr.B&PDB-ENSP_mappings:5emn.A&PDB-ENSP_mappings:5emn.B&PDB-ENSP_mappings:5fa6.A&PDB-ENSP_mappings:5fa6.B	NA	NA	0.2494	0.0552	0.4035	0.4504	0.2445	0.2004	0.2758	0.07212	0.4209	0.3132	0.4702	0.2116	0.2563	0.2711	0.2063	0.2163	0.0776	0.1681	0.3187	0.3192	0.4578	0.2097	0.3567	0.2553	0.2342	0.2089	0.4702	gnomADe_EAS	benign&likely_benign	0&1	1&1	25741868&34434063&24847272&26123203&27271371&30360443&31031855&33666875&35164791&22462747&18397975&31341257&25712184&27068427&21070833	NA	NA	NA	NA	NA	NA	NA	NA	NA	NA	NA	NA	0.324	-0.291809	NA	NA	NA	NA	NA	NA	NA	NA	NA	NA	NA	NA	NA	NA	26123203	0.01	DISORDERED_STEROIDOGENESIS_DUE_TO_CYTOCHROME_P450_OXIDOREDUCTASE_DEFICIENCY&ClinVar:_phenotype_not_specified	-4.09	NA	NA	NA	NA	NA	4	2	43	2	0	0	0	0	POR	NA	NA	0.0008683	0.000528	A	NA	NA	NA	NA	0.329	NA	NA	NA	NA	NA	NA	NA
chr11	73395043	chr11_73395043_C_G	C	G	11957600	CSQ=G	intron_variant	MODIFIER	RELT	ENSG00000054967	Transcript	ENST00000064780	protein_coding	ENST00000064780.7:c.1047-44C>G	NA	NA	NA	NA	NA	NA	rs28641751&COSV50361654	1	NA	1	NA	SNV	HGNC	HGNC:13764	YES	NM_152222.2	NA	1	P1	CCDS8222.1	ENSP00000064780	Q969Z4.176	A0A024R5N3.69	UPI000003C9E6	NA	1	NA	NA	NA	NA	NA	0.2877	0.6914	0.183	0.0397	0.2435	0.1176	0.2412	0.6152	0.1525	0.2687	0.02929	0.3535	0.2563	0.2445	0.141	0.3434	0.6117	0.1121	0.207	0.2876	0.03754	0.352	0.2342	0.2559	0.3019	0.1303	0.6914	AFR	NA	0&1	0&1	NA	NA	NA	NA	NA	NA	NA	NA	NA	NA	NA	NA	NA	0.491	-0.208096	NA	NA	NA	NA	NA	NA	NA	NA	NA	NA	NA	NA	NA	NA	NA	NA	NA	-3.76	NA	NA	NA	NA	NA	44	24	-35	43	0	0	0	0	RELT	NA	NA	0.005066	0.00289	G	ENSG00000175591	purinergic_receptor_P2Y2	P2RY2	0.520893	0.763	NA	NA	NA	NA	NA	NA	NA
chr7	75980359	chr7_75980359_A_G	A	G	20487900	G	synonymous_variant	LOW	POR	ENSG00000127948	Transcript	ENST00000461988	protein_coding	ENST00000461988.6:c.378A>G	ENSP00000419970.2:p.Pro126%3D	416	378	126	P	ccA/ccG	rs1135612&COSV67517774	1	NA	1	NA	SNV	HGNC	HGNC:9208	YES	NM_001395413.1	NA	1	P2	CCDS5579.2	ENSP00000419970	P16435.238	NA	UPI000006225F	NA	1	NA	NA	PDB-ENSP_mappings:1b1c.A&PDB-ENSP_mappings:3qe2.A&PDB-ENSP_mappings:3qe2.B&PDB-ENSP_mappings:3qfc.A&PDB-ENSP_mappings:3qfc.B&PDB-ENSP_mappings:3qfr.A&PDB-ENSP_mappings:3qfr.B&PDB-ENSP_mappings:5emn.A&PDB-ENSP_mappings:5emn.B&PDB-ENSP_mappings:5fa6.A&PDB-ENSP_mappings:5fa6.B	NA	NA	0.2494	0.0552	0.4035	0.4504	0.2445	0.2004	0.2758	0.07212	0.4209	0.3132	0.4702	0.2116	0.2563	0.2711	0.2063	0.2163	0.0776	0.1681	0.3187	0.3192	0.4578	0.2097	0.3567	0.2553	0.2342	0.2089	0.4702	gnomADe_EAS	benign&likely_benign	0&1	1&1	25741868&34434063&24847272&26123203&27271371&30360443&31031855&33666875&35164791&22462747&18397975&31341257&25712184&27068427&21070833	NA	NA	NA	NA	NA	NA	NA	NA	NA	NA	NA	NA	0.324	-0.291809	NA	NA	NA	NA	NA	NA	NA	NA	NA	NA	NA	NA	NA	NA	26123203	0.01	DISORDERED_STEROIDOGENESIS_DUE_TO_CYTOCHROME_P450_OXIDOREDUCTASE_DEFICIENCY&ClinVar:_phenotype_not_specified	-4.09	NA	NA	NA	NA	NA	4	2	43	2	0	0	0	0	POR	NA	NA	0.0008683	0.000528	A	NA	NA	NA	NA	0.329	NA	NA	NA	NA	NA	NA	NA
chr14	94378506	chr14_94378506_T_G	T	G	58544900	G	missense_variant	MODERATE	SERPINA1	ENSG00000197249	Transcript	ENST00000393087	protein_coding	ENST00000393087.9:c.1200A>C	ENSP00000376802.4:p.Glu400Asp	1247	1200	400	E/D	gaA/gaC	rs1303&COSV63345434	1	NA	-1	NA	SNV	HGNC	HGNC:8941	YES	NM_000295.5	NA	1	P1	CCDS9925.1	ENSP00000376802	P01009.278	E9KL23.91	UPI000000CBEC	P01009-1	1	tolerated(1)	benign(0.01)	PDB-ENSP_mappings:1atu.A&PDB-ENSP_mappings:1d5s.B&PDB-ENSP_mappings:1ezx.B&PDB-ENSP_mappings:1hp7.A&PDB-ENSP_mappings:1iz2.A&PDB-ENSP_mappings:1kct.A&PDB-ENSP_mappings:1oo8.A&PDB-ENSP_mappings:1oph.A&PDB-ENSP_mappings:1psi.A&PDB-ENSP_mappings:1qlp.A&PDB-ENSP_mappings:1qmb.B&PDB-ENSP_mappings:2d26.B&PDB-ENSP_mappings:2qug.A&PDB-ENSP_mappings:3cwl.A&PDB-ENSP_mappings:3cwm.A&PDB-ENSP_mappings:3drm.A&PDB-ENSP_mappings:3dru.A&PDB-ENSP_mappings:3dru.B&PDB-ENSP_mappings:3dru.C&PDB-ENSP_mappings:3ndd.B&PDB-ENSP_mappings:3ndf.B&PDB-ENSP_mappings:3ne4.A&PDB-ENSP_mappings:3t1p.A&PDB-ENSP_mappings:4pyw.A&PDB-ENSP_mappings:5io1.A&PDB-ENSP_mappings:5io1.B&PDB-ENSP_mappings:5nbu.A&PDB-ENSP_mappings:5nbv.A&PDB-ENSP_mappings:6hx4.A&PDB-ENSP_mappings:6hx4.B&PDB-ENSP_mappings:6i3z.B&PDB-ENSP_mappings:6i4v.A&PDB-ENSP_mappings:6i7u.A&PDB-ENSP_mappings:6iay.A&PDB-ENSP_mappings:6rod.A&PDB-ENSP_mappings:7ael.AAA&PDB-ENSP_mappings:7api.B&PDB-ENSP_mappings:7npk.A&PDB-ENSP_mappings:7npl.A&PDB-ENSP_mappings:8api.B&PDB-ENSP_mappings:9api.B	NA	NA	0.2804	0.0923	0.3573	0.3165	0.2485	0.4755	0.2774	0.1096	0.3225	0.2661	0.284	0.2323	0.2565	0.2749	0.4252	0.2283	0.1124	0.1382	0.3328	0.2681	0.2981	0.2353	0.3153	0.253	0.2397	0.4312	0.4755	SAS	other&benign	0&1	1&1	25741868&24033266&21067581&21625484&2394452&22426792&23226977&25010111&31523846&31661293&31892136&33790624&2696185&32547005&25287719&35263815&23990791&22962559&28546746&22916037&29875488&27198135&22723858&30873161&36611860&34648354&20558996&33150777&27382189&35264629&33513852&29378629	NA	NA	NA	NA	NA	NA	NA	NA	NA	NA	NA	NA	0.001	-1.47528	.&.&.&.&.&.&.&B&B	0.28948	.&.&.&.&.&.&.&0.1336&0.1135	ENST00000440909&ENST00000437397&ENST00000355814&ENST00000448921&ENST00000393087&ENST00000636712&ENST00000393088&ENST00000404814&ENST00000449399	N	P&P&P&P&P&P&P&P	B&B&B&B&B&B&B&B&B	B&B&B&B&B&B&B&B&B	T	0.11733	0.308845	T&T&T&T&T&.&T&T&T	P01009&P01009&P01009&P01009&P01009&P01009&P01009&P01009&P01009	.&.&.&YES&.&.&.&.&.	11916201&22916037&29875488	0.01&0.70&0.70	Metabolite_levels&ClinVar:_phenotype_not_specified&ALPHA-1-ANTITRYPSIN_DEFICIENCY&Blood_protein_levels&PI_M3	-4.47	NA	NA	NA	NA	0.179	-13	-4	-36	-33	0	0	0	0	SERPINA1	Benign	0.0640158	-4.84e-05	-2.49e-05	T	ENSG00000188488&ENSG00000197249	serpin_family_A_member_5&serpin_family_A_member_1	SERPINA5&SERPINA1	0.5065344572067261&0.8038864135742188	0.00462	0.087864	0.087864	0.293583	0.187849	-0.62625	likely_benign	0.1135
chr7	150337095	chr7_150337095_T_C	T	C	61341700	C	synonymous_variant	LOW	LRRC61	ENSG00000127399	Transcript	ENST00000359623	protein_coding	ENST00000359623.9:c.234T>C	ENSP00000352642.4:p.Ala78%3D	754	234	78	A	gcT/gcC	rs3735170&COSV56230933	1	NA	1	NA	SNV	HGNC	HGNC:21704	YES	NM_001142928.2	NA	2	P1	CCDS5901.1	ENSP00000352642	Q9BV99.156	A0A090N7W5.48	UPI000006F2E8	NA	NA	NA	NA	NA	NA	NA	0.2586	0.2625	0.1571	0.2907	0.2455	0.3057	0.2424	0.2395	0.1099	0.3273	0.2879	0.2494	0.2567	0.229	0.2833	0.2456	0.2448	0.3879	0.1586	0.3108	0.2911	0.2482	0.2532	0.2545	0.2254	0.2839	0.3879	gnomADg_AMI	NA	0&1	0&1	25521368	NA	NA	NA	NA	NA	NA	NA	NA	NA	NA	NA	NA	0.101	-0.533202	NA	NA	NA	NA	NA	NA	NA	NA	NA	NA	NA	NA	NA	NA	NA	NA	NA	-3.87	NA	NA	NA	NA	NA	-5	-1	-5	0	0	0	0	0	LRRC61	NA	NA	0.0004282	0.0003297	c	ENSG00000106538&ENSG00000214022&ENSG00000106526&ENSG00000127399&ENSG00000196456	retinoic_acid_receptor_responder_2&replication_initiator_1&actin_related_protein_3C&leucine_rich_repeat_containing_61&zinc_finger_protein_775	RARRES2&REPIN1&ACTR3C&LRRC61&ZNF775	0.6584469079971313&0.5743852257728577&0.6648065447807312&0.6703623533248901&0.5656867027282715	0.906	NA	NA	NA	NA	NA	NA	NA
chr7	150337095	chr7_150337095_T_C	T	C	61341700	CSQ=C	downstream_gene_variant	MODIFIER	RARRES2	ENSG00000106538	Transcript	ENST00000223271	protein_coding	NA	NA	NA	NA	NA	NA	NA	rs3735170&COSV56230933	1	1234	-1	NA	SNV	HGNC	HGNC:9868	YES	NM_002889.4	NA	1	P1	CCDS5902.1	ENSP00000223271	Q99969.169	A0A090N7U9.48	UPI0000136F55	NA	NA	NA	NA	NA	NA	NA	0.2586	0.2625	0.1571	0.2907	0.2455	0.3057	0.2424	0.2395	0.1099	0.3273	0.2879	0.2494	0.2567	0.229	0.2833	0.2456	0.2448	0.3879	0.1586	0.3108	0.2911	0.2482	0.2532	0.2545	0.2254	0.2839	0.3879	gnomADg_AMI	NA	0&1	0&1	25521368	NA	NA	NA	NA	NA	NA	NA	NA	NA	NA	NA	NA	0.101	-0.533202	NA	NA	NA	NA	NA	NA	NA	NA	NA	NA	NA	NA	NA	NA	NA	NA	NA	-3.87	NA	NA	NA	NA	NA	-5	-1	-5	0	0	0	0	0	LRRC61	NA	NA	0.0004282	0.0003297	c	ENSG00000106538&ENSG00000214022&ENSG00000106526&ENSG00000127399&ENSG00000196456	retinoic_acid_receptor_responder_2&replication_initiator_1&actin_related_protein_3C&leucine_rich_repeat_containing_61&zinc_finger_protein_775	RARRES2&REPIN1&ACTR3C&LRRC61&ZNF775	0.6584469079971313&0.5743852257728577&0.6648065447807312&0.6703623533248901&0.5656867027282715	0.503	NA	NA	NA	NA	NA	NA	NA
chr7	150337289	chr7_150337289_A_G	A	G	62851400	CSQ=G	downstream_gene_variant	MODIFIER	RARRES2	ENSG00000106538	Transcript	ENST00000223271	protein_coding	NA	NA	NA	NA	NA	NA	NA	rs3735169&COSV56230790	1	1040	-1	NA	SNV	HGNC	HGNC:9868	YES	NM_002889.4	NA	1	P1	CCDS5902.1	ENSP00000223271	Q99969.169	A0A090N7U9.48	UPI0000136F55	NA	NA	NA	NA	NA	NA	NA	0.2584	0.2625	0.1571	0.2897	0.2455	0.3057	0.2422	0.2396	0.1098	0.3273	0.2877	0.2509	0.2567	0.2277	0.2832	0.2462	0.2461	0.3901	0.1588	0.311	0.2927	0.249	0.2532	0.2546	0.2257	0.2843	0.3901	gnomADg_AMI	NA	0&1	1&1	25521368&19473523&36168886	NA	NA	NA	NA	NA	NA	NA	NA	NA	NA	NA	NA	3.371	0.221468	NA	NA	NA	NA	NA	NA	NA	NA	NA	NA	NA	NA	NA	NA	NA	NA	NA	-1.24	NA	NA	NA	NA	NA	1	21	1	-29	0	0	0	0	LRRC61	NA	NA	-0.0004508	-0.0002947	G	ENSG00000214022&ENSG00000127399&ENSG00000106538&ENSG00000106526&ENSG00000196456	replication_initiator_1&leucine_rich_repeat_containing_61&retinoic_acid_receptor_responder_2&actin_related_protein_3C&zinc_finger_protein_775	REPIN1&LRRC61&RARRES2&ACTR3C&ZNF775	0.5743852257728577&0.6703623533248901&0.6584469079971313&0.6648065447807312&0.5656867027282715	0.503	NA	NA	NA	NA	-0.820651	NA	NA
chr7	150337289	chr7_150337289_A_G	A	G	62851400	G	missense_variant	MODERATE	LRRC61	ENSG00000127399	Transcript	ENST00000359623	protein_coding	ENST00000359623.9:c.428A>G	ENSP00000352642.4:p.Asn143Ser	948	428	143	N/S	aAc/aGc	rs3735169&COSV56230790	1	NA	1	NA	SNV	HGNC	HGNC:21704	YES	NM_001142928.2	NA	2	P1	CCDS5901.1	ENSP00000352642	Q9BV99.156	A0A090N7W5.48	UPI000006F2E8	NA	NA	tolerated(0.96)	benign(0)	NA	NA	NA	0.2584	0.2625	0.1571	0.2897	0.2455	0.3057	0.2422	0.2396	0.1098	0.3273	0.2877	0.2509	0.2567	0.2277	0.2832	0.2462	0.2461	0.3901	0.1588	0.311	0.2927	0.249	0.2532	0.2546	0.2257	0.2843	0.3901	gnomADg_AMI	NA	0&1	1&1	25521368&19473523&36168886	NA	NA	NA	NA	NA	NA	NA	NA	NA	NA	NA	NA	3.371	0.221468	.&B&B	0.0009	.&0.0479&0.0473	ENST00000323078&ENST00000359623&ENST00000493307	N	P&P&P	B&B&B	B&B&B	T	0.57191	0.630319	T&T&T	Q9BV99&Q9BV99&Q9BV99	.&YES&.	NA	NA	NA	-1.24	NA	NA	NA	NA	0.015	1	21	1	-29	0	0	0	0	LRRC61	NA	NA	-0.0004508	-0.0002947	G	ENSG00000214022&ENSG00000127399&ENSG00000106538&ENSG00000106526&ENSG00000196456	replication_initiator_1&leucine_rich_repeat_containing_61&retinoic_acid_receptor_responder_2&actin_related_protein_3C&zinc_finger_protein_775	REPIN1&LRRC61&RARRES2&ACTR3C&ZNF775	0.5743852257728577&0.6703623533248901&0.6584469079971313&0.6648065447807312&0.5656867027282715	0.906	0.0170979	0.0170979	0.028469	0.028469	-0.820651	likely_benign	0.0479
chr11	33658717	chr11_33658717_A_T	A	T	22232000	T	intron_variant	MODIFIER	KIAA1549L	ENSG00000110427	Transcript	ENST00000658780	protein_coding	ENST00000658780.2:c.5859-33A>T	NA	NA	NA	NA	NA	NA	rs12226271&COSV58593982	1	NA	1	NA	SNV	HGNC	HGNC:24836	YES	NM_012194.3	NA	NA	P3	CCDS44565.3	ENSP00000499430	NA	A0A590UJI0.14	UPI000F89EDF0	NA	NA	NA	NA	NA	NA	NA	0.2821	0.1952	0.2781	0.3343	0.2604	0.3712	0.298	0.1974	0.358	0.2975	0.3478	0.3135	0.2567	0.2988	0.3524	0.2663	0.2056	0.1425	0.3193	0.2991	0.342	0.3301	0.3576	0.2676	0.2752	0.3689	0.3712	SAS	NA	0&1	0&1	NA	NA	NA	NA	NA	NA	NA	gain/donor/33658716-33658717/Medium/3.055778	NA	NA	NA	NA	NA	3.957	0.271534	NA	NA	NA	NA	NA	NA	NA	NA	NA	NA	NA	NA	NA	NA	NA	NA	NA	-7.08	NA	NA	NA	NA	NA	44	15	-2	-48	0	0	0	0.01	KIAA1549L	NA	NA	0.0003028	0.000165	A	NA	NA	NA	NA	NA	NA	NA	NA	NA	NA	NA	NA
chr7	150337095	chr7_150337095_T_C	T	C	61341700	C	synonymous_variant	LOW	LRRC61	ENSG00000127399	Transcript	ENST00000359623	protein_coding	ENST00000359623.9:c.234T>C	ENSP00000352642.4:p.Ala78%3D	754	234	78	A	gcT/gcC	rs3735170&COSV56230933	1	NA	1	NA	SNV	HGNC	HGNC:21704	YES	NM_001142928.2	NA	2	P1	CCDS5901.1	ENSP00000352642	Q9BV99.156	A0A090N7W5.48	UPI000006F2E8	NA	NA	NA	NA	NA	NA	NA	0.2586	0.2625	0.1571	0.2907	0.2455	0.3057	0.2424	0.2395	0.1099	0.3273	0.2879	0.2494	0.2567	0.229	0.2833	0.2456	0.2448	0.3879	0.1586	0.3108	0.2911	0.2482	0.2532	0.2545	0.2254	0.2839	0.3879	gnomADg_AMI	NA	0&1	0&1	25521368	NA	NA	NA	NA	NA	NA	NA	NA	NA	NA	NA	NA	0.101	-0.533202	NA	NA	NA	NA	NA	NA	NA	NA	NA	NA	NA	NA	NA	NA	NA	NA	NA	-3.87	NA	NA	NA	NA	NA	-5	-1	-5	0	0	0	0	0	LRRC61	NA	NA	0.0004282	0.0003297	c	ENSG00000106538&ENSG00000214022&ENSG00000106526&ENSG00000127399&ENSG00000196456	retinoic_acid_receptor_responder_2&replication_initiator_1&actin_related_protein_3C&leucine_rich_repeat_containing_61&zinc_finger_protein_775	RARRES2&REPIN1&ACTR3C&LRRC61&ZNF775	0.6584469079971313&0.5743852257728577&0.6648065447807312&0.6703623533248901&0.5656867027282715	0.906	NA	NA	NA	NA	NA	NA	NA
chr7	150337095	chr7_150337095_T_C	T	C	61341700	CSQ=C	downstream_gene_variant	MODIFIER	RARRES2	ENSG00000106538	Transcript	ENST00000223271	protein_coding	NA	NA	NA	NA	NA	NA	NA	rs3735170&COSV56230933	1	1234	-1	NA	SNV	HGNC	HGNC:9868	YES	NM_002889.4	NA	1	P1	CCDS5902.1	ENSP00000223271	Q99969.169	A0A090N7U9.48	UPI0000136F55	NA	NA	NA	NA	NA	NA	NA	0.2586	0.2625	0.1571	0.2907	0.2455	0.3057	0.2424	0.2395	0.1099	0.3273	0.2879	0.2494	0.2567	0.229	0.2833	0.2456	0.2448	0.3879	0.1586	0.3108	0.2911	0.2482	0.2532	0.2545	0.2254	0.2839	0.3879	gnomADg_AMI	NA	0&1	0&1	25521368	NA	NA	NA	NA	NA	NA	NA	NA	NA	NA	NA	NA	0.101	-0.533202	NA	NA	NA	NA	NA	NA	NA	NA	NA	NA	NA	NA	NA	NA	NA	NA	NA	-3.87	NA	NA	NA	NA	NA	-5	-1	-5	0	0	0	0	0	LRRC61	NA	NA	0.0004282	0.0003297	c	ENSG00000106538&ENSG00000214022&ENSG00000106526&ENSG00000127399&ENSG00000196456	retinoic_acid_receptor_responder_2&replication_initiator_1&actin_related_protein_3C&leucine_rich_repeat_containing_61&zinc_finger_protein_775	RARRES2&REPIN1&ACTR3C&LRRC61&ZNF775	0.6584469079971313&0.5743852257728577&0.6648065447807312&0.6703623533248901&0.5656867027282715	0.503	NA	NA	NA	NA	NA	NA	NA
chr7	150337289	chr7_150337289_A_G	A	G	62851400	CSQ=G	downstream_gene_variant	MODIFIER	RARRES2	ENSG00000106538	Transcript	ENST00000223271	protein_coding	NA	NA	NA	NA	NA	NA	NA	rs3735169&COSV56230790	1	1040	-1	NA	SNV	HGNC	HGNC:9868	YES	NM_002889.4	NA	1	P1	CCDS5902.1	ENSP00000223271	Q99969.169	A0A090N7U9.48	UPI0000136F55	NA	NA	NA	NA	NA	NA	NA	0.2584	0.2625	0.1571	0.2897	0.2455	0.3057	0.2422	0.2396	0.1098	0.3273	0.2877	0.2509	0.2567	0.2277	0.2832	0.2462	0.2461	0.3901	0.1588	0.311	0.2927	0.249	0.2532	0.2546	0.2257	0.2843	0.3901	gnomADg_AMI	NA	0&1	1&1	25521368&19473523&36168886	NA	NA	NA	NA	NA	NA	NA	NA	NA	NA	NA	NA	3.371	0.221468	NA	NA	NA	NA	NA	NA	NA	NA	NA	NA	NA	NA	NA	NA	NA	NA	NA	-1.24	NA	NA	NA	NA	NA	1	21	1	-29	0	0	0	0	LRRC61	NA	NA	-0.0004508	-0.0002947	G	ENSG00000214022&ENSG00000127399&ENSG00000106538&ENSG00000106526&ENSG00000196456	replication_initiator_1&leucine_rich_repeat_containing_61&retinoic_acid_receptor_responder_2&actin_related_protein_3C&zinc_finger_protein_775	REPIN1&LRRC61&RARRES2&ACTR3C&ZNF775	0.5743852257728577&0.6703623533248901&0.6584469079971313&0.6648065447807312&0.5656867027282715	0.503	NA	NA	NA	NA	-0.820651	NA	NA
chr7	150337289	chr7_150337289_A_G	A	G	62851400	G	missense_variant	MODERATE	LRRC61	ENSG00000127399	Transcript	ENST00000359623	protein_coding	ENST00000359623.9:c.428A>G	ENSP00000352642.4:p.Asn143Ser	948	428	143	N/S	aAc/aGc	rs3735169&COSV56230790	1	NA	1	NA	SNV	HGNC	HGNC:21704	YES	NM_001142928.2	NA	2	P1	CCDS5901.1	ENSP00000352642	Q9BV99.156	A0A090N7W5.48	UPI000006F2E8	NA	NA	tolerated(0.96)	benign(0)	NA	NA	NA	0.2584	0.2625	0.1571	0.2897	0.2455	0.3057	0.2422	0.2396	0.1098	0.3273	0.2877	0.2509	0.2567	0.2277	0.2832	0.2462	0.2461	0.3901	0.1588	0.311	0.2927	0.249	0.2532	0.2546	0.2257	0.2843	0.3901	gnomADg_AMI	NA	0&1	1&1	25521368&19473523&36168886	NA	NA	NA	NA	NA	NA	NA	NA	NA	NA	NA	NA	3.371	0.221468	.&B&B	0.0009	.&0.0479&0.0473	ENST00000323078&ENST00000359623&ENST00000493307	N	P&P&P	B&B&B	B&B&B	T	0.57191	0.630319	T&T&T	Q9BV99&Q9BV99&Q9BV99	.&YES&.	NA	NA	NA	-1.24	NA	NA	NA	NA	0.015	1	21	1	-29	0	0	0	0	LRRC61	NA	NA	-0.0004508	-0.0002947	G	ENSG00000214022&ENSG00000127399&ENSG00000106538&ENSG00000106526&ENSG00000196456	replication_initiator_1&leucine_rich_repeat_containing_61&retinoic_acid_receptor_responder_2&actin_related_protein_3C&zinc_finger_protein_775	REPIN1&LRRC61&RARRES2&ACTR3C&ZNF775	0.5743852257728577&0.6703623533248901&0.6584469079971313&0.6648065447807312&0.5656867027282715	0.906	0.0170979	0.0170979	0.028469	0.028469	-0.820651	likely_benign	0.0479
chr6	32829584	chr6_32829584_C_T	C	T	29211900	CSQ=T	intron_variant	MODIFIER	TAP2	ENSG00000204267	Transcript	ENST00000374897	protein_coding	ENST00000374897.4:c.1796-48G>A	NA	NA	NA	NA	NA	NA	rs241440&COSV66500261	1	NA	-1	NA	SNV	HGNC	HGNC:44	YES	NM_001290043.2	NA	1	P2	CCDS78129.1	ENSP00000364032	Q03519.226	Q5JNW1.161	UPI000011D578	Q03519-1	1	NA	NA	NA	NA	NA	0.2903	0.1263	0.2997	0.3621	0.2763	0.4458	0.2975	0.1456	0.3429	0.3478	0.3562	0.3438	0.2568	0.2836	0.397	0.2532	0.1515	0.3877	0.3154	0.3444	0.3579	0.3444	0.2911	0.2614	0.2749	0.3991	0.4458	SAS	NA	0&1	0&1	23181071&19430480&23349640&18366806	NA	NA	NA	NA	NA	NA	NA	NA	NA	NA	NA	NA	6.538	0.503214	NA	NA	NA	NA	NA	NA	NA	NA	NA	NA	NA	NA	NA	NA	17632545&20041166	0.70&0.70	Diabetes_mellitus_type_1&Cholesterol__total	-2.34	NA	NA	NA	NA	NA	-26	-23	35	1	0	0	0	0	TAP2	NA	NA	0.0006247	0.000349	C	NA	NA	NA	NA	0.0606	NA	NA	NA	NA	NA	NA	NA
chr5	148315720	chr5_148315720_C_CTCA	C	CTCA	17449200	CSQ=TCA	3_prime_UTR_variant	MODIFIER	SPINK7	ENSG00000145879	Transcript	ENST00000274565	protein_coding	ENST00000274565.5:c.*45_*47dup	NA	355-356	NA	NA	NA	NA	rs3217238	1	NA	1	NA	insertion	HGNC	HGNC:24643	YES	NM_032566.3	NA	1	P1	CCDS4289.1	ENSP00000274565	P58062.157	NA	UPI0000035983	NA	NA	NA	NA	NA	NA	11	NA	NA	NA	NA	NA	NA	0.2909	0.5168	0.2998	0.2229	0.421	0.2732	0.2572	0.2641	0.2486	0.3377	0.5142	0.2115	0.2824	0.2323	0.4068	0.274	0.2102	0.2622	0.3079	0.2583	0.5168	gnomADe_AFR	NA	NA	1	32986753&34594039	NA	NA	NA	NA	NA	NA	NA	NA	NA	NA	NA	NA	1.188	-0.024691	NA	NA	NA	NA	NA	NA	NA	NA	NA	NA	NA	NA	NA	NA	NA	NA	NA	NA	NA	NA	NA	NA	NA	NA	NA	NA	NA	NA	NA	NA	NA	NA	NA	NA	NA	NA	NA	ENSG00000145868	F-box_protein_38	FBXO38	0.555772	0.712	NA	NA	NA	NA	NA	NA	NA
chr5	148315720	chr5_148315720_C_CTCA	C	CTCA	17449200	CSQ=TCA	3_prime_UTR_variant	MODIFIER	SPINK7	ENSG00000145879	Transcript	ENST00000274565	protein_coding	ENST00000274565.5:c.*45_*47dup	NA	355-356	NA	NA	NA	NA	rs3217238	1	NA	1	NA	insertion	HGNC	HGNC:24643	YES	NM_032566.3	NA	1	P1	CCDS4289.1	ENSP00000274565	P58062.157	NA	UPI0000035983	NA	NA	NA	NA	NA	NA	11	NA	NA	NA	NA	NA	NA	0.2909	0.5168	0.2998	0.2229	0.421	0.2732	0.2572	0.2641	0.2486	0.3377	0.5142	0.2115	0.2824	0.2323	0.4068	0.274	0.2102	0.2622	0.3079	0.2583	0.5168	gnomADe_AFR	NA	NA	1	32986753&34594039	NA	NA	NA	NA	NA	NA	NA	NA	NA	NA	NA	NA	1.188	-0.024691	NA	NA	NA	NA	NA	NA	NA	NA	NA	NA	NA	NA	NA	NA	NA	NA	NA	NA	NA	NA	NA	NA	NA	NA	NA	NA	NA	NA	NA	NA	NA	NA	NA	NA	NA	NA	NA	ENSG00000145868	F-box_protein_38	FBXO38	0.555772	0.712	NA	NA	NA	NA	NA	NA	NA
chr6	30103502	chr6_30103502_T_G	T	G	30586600	CSQ=G	3_prime_UTR_variant	MODIFIER	TRIM31	ENSG00000204616	Transcript	ENST00000376734	protein_coding	ENST00000376734.4:c.*34A>C	NA	1422	NA	NA	NA	NA	rs1116222&COSV65059818	1	NA	-1	NA	SNV	HGNC	HGNC:16289	YES	NM_007028.5	NA	5	P1	CCDS34374.1	ENSP00000365924	Q9BZY9.183	Q2L6J1.153	UPI00001B0109	Q9BZY9-1	NA	NA	NA	NA	NA	NA	0.259	0.3949	0.2262	0.1002	0.2227	0.2996	0.2534	0.3604	0.2805	0.2811	0.07127	0.1858	0.2573	0.2529	0.3029	0.2801	0.3582	0.2434	0.2744	0.2671	0.09188	0.1923	0.3217	0.2639	0.2787	0.2659	0.3949	AFR	NA	0&1	0&1	33311639	NA	NA	NA	NA	NA	NA	NA	NA	NA	NA	NA	NA	4.101	0.28385	NA	NA	NA	NA	NA	NA	NA	NA	NA	NA	NA	NA	NA	NA	NA	NA	NA	-2.32	NA	NA	NA	NA	NA	16	48	-20	-30	0	0	0	0	TRIM31	NA	NA	1.1e-06	8.3e-07	T	NA	NA	NA	NA	0.561	NA	NA	NA	NA	NA	NA	NA
chr2	24210068	chr2_24210068_C_T	C	T	12489500	CSQ=T	intron_variant	MODIFIER	ITSN2	ENSG00000198399	Transcript	ENST00000355123	protein_coding	ENST00000355123.9:c.4258-35G>A	NA	NA	NA	NA	NA	NA	rs2303297&COSV61943590	1	NA	-1	NA	SNV	HGNC	HGNC:6184	YES	NM_006277.3	NA	1	P4	CCDS1710.2	ENSP00000347244	Q9NZM3.223	NA	UPI000013D415	Q9NZM3-1	NA	NA	NA	NA	NA	NA	0.1408	0.0219	0.1354	0.124	0.2624	0.1973	0.1994	0.051	0.1023	0.2274	0.1533	0.2004	0.2573	0.2193	0.1874	0.18	0.05593	0.2247	0.1554	0.2282	0.1475	0.1968	0.212	0.2572	0.1785	0.1859	0.2624	EUR	benign	0&1	1&1	NA	NA	NA	NA	NA	NA	NA	NA	NA	NA	NA	NA	NA	6.677	0.516626	NA	NA	NA	NA	NA	NA	NA	NA	NA	NA	NA	NA	NA	NA	NA	NA	NA	-2.46	NA	NA	NA	NA	NA	-35	-13	-50	10	0	0	0	0	ITSN2	NA	NA	-0.001777	-0.001045	C	ENSG00000186453&ENSG00000198399	family_with_sequence_similarity_228_member_A&intersectin_2	FAM228A&ITSN2	0.6185879707336426&0.7075795531272888	0.926	NA	NA	NA	NA	NA	NA	NA
chr6	30103502	chr6_30103502_T_G	T	G	30586600	CSQ=G	3_prime_UTR_variant	MODIFIER	TRIM31	ENSG00000204616	Transcript	ENST00000376734	protein_coding	ENST00000376734.4:c.*34A>C	NA	1422	NA	NA	NA	NA	rs1116222&COSV65059818	1	NA	-1	NA	SNV	HGNC	HGNC:16289	YES	NM_007028.5	NA	5	P1	CCDS34374.1	ENSP00000365924	Q9BZY9.183	Q2L6J1.153	UPI00001B0109	Q9BZY9-1	NA	NA	NA	NA	NA	NA	0.259	0.3949	0.2262	0.1002	0.2227	0.2996	0.2534	0.3604	0.2805	0.2811	0.07127	0.1858	0.2573	0.2529	0.3029	0.2801	0.3582	0.2434	0.2744	0.2671	0.09188	0.1923	0.3217	0.2639	0.2787	0.2659	0.3949	AFR	NA	0&1	0&1	33311639	NA	NA	NA	NA	NA	NA	NA	NA	NA	NA	NA	NA	4.101	0.28385	NA	NA	NA	NA	NA	NA	NA	NA	NA	NA	NA	NA	NA	NA	NA	NA	NA	-2.32	NA	NA	NA	NA	NA	16	48	-20	-30	0	0	0	0	TRIM31	NA	NA	1.1e-06	8.3e-07	T	NA	NA	NA	NA	0.561	NA	NA	NA	NA	NA	NA	NA
chr9	135547960	chr9_135547960_C_T	C	T	18496700	T	missense_variant	MODERATE	OBP2A	ENSG00000122136	Transcript	ENST00000371776	protein_coding	ENST00000371776.6:c.367C>T	ENSP00000360841.1:p.Arg123Cys	422	367	123	R/C	Cgc/Tgc	rs72766543&COSV59791607	1	NA	1	NA	SNV	HGNC	HGNC:23380	YES	NM_014582.3	NA	1	P1	CCDS6992.1	ENSP00000360841	Q9NY56.148	NA	UPI00000377BA	Q9NY56-1	NA	deleterious(0.01)	benign(0.107)	PDB-ENSP_mappings:4run.A&PDB-ENSP_mappings:4run.B	NA	NA	0.1466	0.0303	0.1326	0.1567	0.2515	0.1953	0.2116	0.05238	0.1227	0.2598	0.1582	0.2527	0.2574	0.2289	0.2122	0.1865	0.0548	0.2896	0.16	0.2507	0.1571	0.2429	0.1551	0.2606	0.1826	0.2043	0.2896	gnomADg_AMI	NA	0&1	1&1	35078996	NA	NA	NA	NA	NA	NA	NA	NA	NA	NA	NA	NA	4.468	0.315472	B&B&B&B	0.35477	0.1605&0.1472&0.1344&0.1348	ENST00000619164&ENST00000340780&ENST00000371776&ENST00000539850	N	P&P&P&P	.&P&P&P	.&B&B&B	T	0.15968	0.336866	.&T&T&T	A0A087WXL2&Q5T8A5&Q9NY56&Q9NY56	.&YES&.&.	NA	NA	NA	-3.73	NA	NA	NA	NA	0.07	-2	-20	-2	17	0	0	0.01	0.04	OBP2A	NA	NA	0.001116	0.000474	c	ENSG00000122136	odorant_binding_protein_2A	OBP2A	0.763081	0.649	0.0698461	0.0698461	0.197219	0.197219	-0.715163	likely_benign	0.1348
chr19	43612804	chr19_43612804_A_G	A	G	60158900	CSQ=G	intron_variant	MODIFIER	ZNF428	ENSG00000131116	Transcript	ENST00000300811	protein_coding	ENST00000300811.8:c.76+1425T>C	NA	NA	NA	NA	NA	NA	rs13343696&COSV56194586	1	NA	-1	NA	SNV	HGNC	HGNC:20804	YES	NM_182498.4	NA	1	P1	CCDS12626.1	ENSP00000300811	Q96B54.143	NA	UPI00001BDA39	NA	NA	NA	NA	NA	NA	NA	0.236	0.2708	0.1628	0.1508	0.2565	0.3078	0.2345	0.2394	0.1555	0.2068	0.1508	0.2854	0.2575	0.2236	0.277	0.2447	0.2315	0.3326	0.2025	0.2017	0.1552	0.2904	0.1835	0.2607	0.238	0.283	0.3326	gnomADg_AMI	NA	0&1	0&1	NA	NA	NA	NA	NA	NA	NA	NA	NA	NA	NA	NA	NA	3.988	0.274206	NA	NA	NA	NA	NA	NA	NA	NA	NA	NA	NA	NA	NA	NA	NA	NA	NA	-1.62	NA	NA	NA	NA	NA	1	2	1	40	0	0	0	0	SRRM5	NA	NA	-6e-07	-8.3e-07	A	NA	NA	NA	NA	NA	NA	NA	NA	NA	-0.770861	NA	NA
chr19	43612804	chr19_43612804_A_G	A	G	60158900	G	missense_variant	MODERATE	SRRM5	ENSG00000226763	Transcript	ENST00000417606	protein_coding	ENST00000417606.3:c.683A>G	ENSP00000414512.1:p.Lys228Arg	717	683	228	K/R	aAg/aGg	rs13343696&COSV56194586	1	NA	1	NA	SNV	HGNC	HGNC:37248	YES	NM_001145641.2	NA	NA	P1	CCDS46095.1	ENSP00000414512	B3KS81.78	NA	UPI000059D73E	NA	NA	tolerated(0.13)	benign(0.06)	NA	NA	NA	0.236	0.2708	0.1628	0.1508	0.2565	0.3078	0.2345	0.2394	0.1555	0.2068	0.1508	0.2854	0.2575	0.2236	0.277	0.2447	0.2315	0.3326	0.2025	0.2017	0.1552	0.2904	0.1835	0.2607	0.238	0.283	0.3326	gnomADg_AMI	NA	0&1	0&1	NA	NA	NA	NA	NA	NA	NA	gain/acceptor/43612803-43612804/Medium/2.061741	NA	NA	NA	NA	NA	3.988	0.274206	B&B	0.14706	0.0945&0.0914	ENST00000607544&ENST00000417606	NA	P&P&P	B&B	B&B	T	0.00839	0.210631	.&T	B3KS81&B3KS81	YES&.	NA	NA	NA	-1.62	NA	NA	NA	NA	0.011	1	2	1	40	0	0	0	0	SRRM5	NA	NA	-6e-07	-8.3e-07	A	NA	NA	NA	NA	0.264	0.0390128	0.0390128	0.0348026	0.0348026	-0.770861	likely_benign	0.0914
chr19	43612804	chr19_43612804_A_G	A	G	60158900	CSQ=G	intron_variant	MODIFIER	ZNF428	ENSG00000131116	Transcript	ENST00000300811	protein_coding	ENST00000300811.8:c.76+1425T>C	NA	NA	NA	NA	NA	NA	rs13343696&COSV56194586	1	NA	-1	NA	SNV	HGNC	HGNC:20804	YES	NM_182498.4	NA	1	P1	CCDS12626.1	ENSP00000300811	Q96B54.143	NA	UPI00001BDA39	NA	NA	NA	NA	NA	NA	NA	0.236	0.2708	0.1628	0.1508	0.2565	0.3078	0.2345	0.2394	0.1555	0.2068	0.1508	0.2854	0.2575	0.2236	0.277	0.2447	0.2315	0.3326	0.2025	0.2017	0.1552	0.2904	0.1835	0.2607	0.238	0.283	0.3326	gnomADg_AMI	NA	0&1	0&1	NA	NA	NA	NA	NA	NA	NA	NA	NA	NA	NA	NA	NA	3.988	0.274206	NA	NA	NA	NA	NA	NA	NA	NA	NA	NA	NA	NA	NA	NA	NA	NA	NA	-1.62	NA	NA	NA	NA	NA	1	2	1	40	0	0	0	0	SRRM5	NA	NA	-6e-07	-8.3e-07	A	NA	NA	NA	NA	NA	NA	NA	NA	NA	-0.770861	NA	NA
chr19	43612804	chr19_43612804_A_G	A	G	60158900	G	missense_variant	MODERATE	SRRM5	ENSG00000226763	Transcript	ENST00000417606	protein_coding	ENST00000417606.3:c.683A>G	ENSP00000414512.1:p.Lys228Arg	717	683	228	K/R	aAg/aGg	rs13343696&COSV56194586	1	NA	1	NA	SNV	HGNC	HGNC:37248	YES	NM_001145641.2	NA	NA	P1	CCDS46095.1	ENSP00000414512	B3KS81.78	NA	UPI000059D73E	NA	NA	tolerated(0.13)	benign(0.06)	NA	NA	NA	0.236	0.2708	0.1628	0.1508	0.2565	0.3078	0.2345	0.2394	0.1555	0.2068	0.1508	0.2854	0.2575	0.2236	0.277	0.2447	0.2315	0.3326	0.2025	0.2017	0.1552	0.2904	0.1835	0.2607	0.238	0.283	0.3326	gnomADg_AMI	NA	0&1	0&1	NA	NA	NA	NA	NA	NA	NA	gain/acceptor/43612803-43612804/Medium/2.061741	NA	NA	NA	NA	NA	3.988	0.274206	B&B	0.14706	0.0945&0.0914	ENST00000607544&ENST00000417606	NA	P&P&P	B&B	B&B	T	0.00839	0.210631	.&T	B3KS81&B3KS81	YES&.	NA	NA	NA	-1.62	NA	NA	NA	NA	0.011	1	2	1	40	0	0	0	0	SRRM5	NA	NA	-6e-07	-8.3e-07	A	NA	NA	NA	NA	0.264	0.0390128	0.0390128	0.0348026	0.0348026	-0.770861	likely_benign	0.0914
chr8	86484947	chr8_86484947_G_A	G	A	22225100	CSQ=A	synonymous_variant	LOW	RMDN1	ENSG00000176623	Transcript	ENST00000406452	protein_coding	ENST00000406452.8:c.510C>T	ENSP00000385927.3:p.Cys170%3D	576	510	170	C	tgC/tgT	rs11539113&COSV52209475	1	NA	-1	NA	SNV	HGNC	HGNC:24285	YES	NM_016033.3	NA	1	P1	CCDS34918.1	ENSP00000385927	Q96DB5.153	NA	UPI0000073168	Q96DB5-1	NA	NA	NA	NA	NA	NA	0.3558	0.1641	0.5072	0.5327	0.2694	0.4141	0.3383	0.1707	0.626	0.2143	0.5396	0.2645	0.2577	0.3147	0.3846	0.2678	0.1749	0.2264	0.4567	0.2226	0.5337	0.2649	0.2658	0.2549	0.3003	0.396	0.626	gnomADe_AMR	NA	0&1	0&1	NA	NA	NA	NA	NA	NA	NA	NA	NA	NA	NA	NA	NA	10.8	0.933706	NA	NA	NA	NA	NA	NA	NA	NA	NA	NA	NA	NA	NA	NA	NA	NA	NA	0.124	NA	NA	NA	NA	NA	-34	0	32	30	0	0	0	0	CPNE3	NA	NA	-9.3e-06	-1.323e-05	G	ENSG00000123124&ENSG00000085719&ENSG00000164893&ENSG00000176623	WW_domain_containing_E3_ubiquitin_protein_ligase_1&copine_3&solute_carrier_family_7_member_13&regulator_of_microtubule_dynamics_1	WWP1&CPNE3&SLC7A13&RMDN1	0.6943111419677734&0.5188153982162476&0.7837233543395996&0.6605005264282227	NA	NA	NA	NA	NA	NA	NA	NA
chr16	1256920	chr16_1256920_G_A	G	A	103926000	CSQ=A	synonymous_variant	LOW	TPSD1	ENSG00000095917	Transcript	ENST00000211076	protein_coding	ENST00000211076.5:c.378G>A	ENSP00000211076.3:p.Gly126%3D	590	378	126	G	ggG/ggA	rs78324915&COSV52973918	1	NA	1	NA	SNV	HGNC	HGNC:14118	YES	NM_012217.3	NA	1	P2	CCDS10432.1	ENSP00000211076	Q9BZJ3.167	NA	UPI000007066B	Q9BZJ3-1	NA	NA	NA	NA	NA	NA	NA	NA	NA	NA	NA	NA	0.2585	0.1904	0.1622	0.2037	0.3758	0.3982	0.2578	0.2405	0.2347	0.3474	0.2939	0.3494	0.3312	0.3375	0.4431	0.4356	0.3179	0.3617	0.3488	0.362	0.4431	gnomADg_EAS	NA	0&1	0&1	NA	NA	NA	NA	NA	NA	NA	NA	NA	NA	NA	NA	NA	1.189	-0.024628	NA	NA	NA	NA	NA	NA	NA	NA	NA	NA	NA	NA	NA	NA	NA	NA	NA	-4.26	NA	NA	NA	NA	NA	-20	48	23	-48	0.02	0	0	0	TPSD1	NA	NA	NA	NA	G	NA	NA	NA	NA	0.208	NA	NA	NA	NA	NA	NA	NA
chr16	1256920	chr16_1256920_G_A	G	A	103926000	CSQ=A	synonymous_variant	LOW	TPSD1	ENSG00000095917	Transcript	ENST00000211076	protein_coding	ENST00000211076.5:c.378G>A	ENSP00000211076.3:p.Gly126%3D	590	378	126	G	ggG/ggA	rs78324915&COSV52973918	1	NA	1	NA	SNV	HGNC	HGNC:14118	YES	NM_012217.3	NA	1	P2	CCDS10432.1	ENSP00000211076	Q9BZJ3.167	NA	UPI000007066B	Q9BZJ3-1	NA	NA	NA	NA	NA	NA	NA	NA	NA	NA	NA	NA	0.2585	0.1904	0.1622	0.2037	0.3758	0.3982	0.2578	0.2405	0.2347	0.3474	0.2939	0.3494	0.3312	0.3375	0.4431	0.4356	0.3179	0.3617	0.3488	0.362	0.4431	gnomADg_EAS	NA	0&1	0&1	NA	NA	NA	NA	NA	NA	NA	NA	NA	NA	NA	NA	NA	1.189	-0.024628	NA	NA	NA	NA	NA	NA	NA	NA	NA	NA	NA	NA	NA	NA	NA	NA	NA	-4.26	NA	NA	NA	NA	NA	-20	48	23	-48	0.02	0	0	0	TPSD1	NA	NA	NA	NA	G	NA	NA	NA	NA	0.208	NA	NA	NA	NA	NA	NA	NA
chr2	24209970	chr2_24209970_A_G	A	G	19816700	CSQ=G	synonymous_variant	LOW	ITSN2	ENSG00000198399	Transcript	ENST00000355123	protein_coding	ENST00000355123.9:c.4321T>C	ENSP00000347244.4:p.Leu1441%3D	4587	4321	1441	L	Tta/Cta	rs2303296	1	NA	-1	NA	SNV	HGNC	HGNC:6184	YES	NM_006277.3	NA	1	P4	CCDS1710.2	ENSP00000347244	Q9NZM3.223	NA	UPI000013D415	Q9NZM3-1	NA	NA	NA	PDB-ENSP_mappings:3jzy.A	NA	NA	0.1412	0.0197	0.1354	0.124	0.2634	0.2014	0.1999	0.04977	0.1026	0.2295	0.1522	0.1987	0.2578	0.2196	0.1901	0.1799	0.05548	0.2242	0.1551	0.2285	0.1464	0.1966	0.212	0.2575	0.1778	0.1883	0.2634	EUR	benign	NA	1	24786987	NA	NA	NA	NA	NA	NA	NA	NA	NA	NA	NA	NA	2.677	0.15962	NA	NA	NA	NA	NA	NA	NA	NA	NA	NA	NA	NA	NA	NA	NA	NA	NA	-6.07	NA	NA	NA	NA	NA	18	40	9	34	0.01	0	0	0	ITSN2	NA	NA	-0.000986	-0.0005307	A	ENSG00000198399&ENSG00000186453	intersectin_2&family_with_sequence_similarity_228_member_A	ITSN2&FAM228A	0.7075795531272888&0.6185879707336426	0.926	NA	NA	NA	NA	NA	NA	NA
chr2	233618225	chr2_233618225_C_G	C	G	54745500	CSQ=G	missense_variant	MODERATE	UGT1A8	ENSG00000242366	Transcript	ENST00000373450	protein_coding	ENST00000373450.5:c.518C>G	ENSP00000362549.4:p.Ala173Gly	593	518	173	A/G	gCt/gGt	rs1042597&CM0910596&COSV65074697	1	NA	1	NA	SNV	HGNC	HGNC:12540	YES	NM_019076.5	NA	1	P1	CCDS33402.1	ENSP00000362549	Q9HAW9.173	Q5DSZ6.134	UPI0000072F75	Q9HAW9-1	NA	deleterious_low_confidence(0.02)	benign(0.12)	NA	NA	NA	0.256	0.0325	0.2954	0.506	0.2495	0.2791	0.271	0.06773	0.3243	0.2437	0.5118	0.2039	0.2578	0.2765	0.2789	0.2155	0.07341	0.2044	0.2891	0.2532	0.5209	0.1953	0.3165	0.2574	0.2419	0.2881	0.5209	gnomADg_EAS	NA	0&1&1	0&1&1	24944790&20847277&22228101&21152250&21750172&27546373&29282011&29666902&30345879&32592099&34581204&35567285&23670235&28869324&32256020&24681964&30038720&30992538&32595509&32399466&34198586&31321026&25105143&33209719&22765258&25864649&35892699&23682072&32934756&32815764	NA	NA	NA	NA	NA	NA	NA	NA	NA	NA	NA	NA	1.317	-0.002909	B	0.30502	0.1393	ENST00000373450	NA	P	B	B	NA	NA	NA	T	Q9HAW9	YES	20565459&19414484	0.01&0.70	NA	-4.23	NA	NA	NA	NA	0.034	0	-8	-1	20	0	0	0	0	UGT1A8	Benign	0.132887	-8.76e-06	-1.11e-05	C	NA	NA	NA	NA	NA	0.0475105	0.0475105	0.0418943	0.0418943	-0.697407	likely_benign	0.1393
chr5	35904512	chr5_35904512_G_T	G	T	12166700	T	3_prime_UTR_variant	MODIFIER	CAPSL	ENSG00000152611	Transcript	ENST00000651391	protein_coding	ENST00000651391.1:c.*33C>A	NA	742	NA	NA	NA	NA	rs1833907	1	NA	-1	NA	SNV	HGNC	HGNC:28375	YES	NM_001042625.2	NA	NA	P1	CCDS3912.2	ENSP00000498465	Q8WWF8.151	NA	UPI0000149B20	NA	NA	NA	NA	NA	NA	NA	0.2214	0.3585	0.1571	0.0724	0.2684	0.1871	0.2294	0.3472	0.1293	0.2336	0.08301	0.2864	0.2579	0.23	0.2149	0.2651	0.3403	0.3421	0.1924	0.2183	0.09142	0.2797	0.2247	0.2529	0.2572	0.2038	0.3585	AFR	NA	NA	NA	NA	NA	NA	NA	NA	NA	NA	NA	NA	NA	NA	NA	NA	4.992	0.361196	NA	NA	NA	NA	NA	NA	NA	NA	NA	NA	NA	NA	NA	NA	NA	NA	NA	0.31	NA	NA	NA	NA	NA	46	-23	-41	-23	0	0	0	0	CAPSL	NA	NA	-8.3e-06	-1.085e-05	G	ENSG00000168685	interleukin_7_receptor	IL7R	0.79499	0.47	NA	NA	NA	NA	NA	NA	NA
chr6	35797166	chr6_35797166_T_C	T	C	13006300	CSQ=C	intron_variant	MODIFIER	CLPS	ENSG00000137392	Transcript	ENST00000259938	protein_coding	ENST00000259938.7:c.84+39A>G	NA	NA	NA	NA	NA	NA	rs3748051&COSV52567023	1	NA	-1	NA	SNV	HGNC	HGNC:2085	YES	NM_001832.4	NA	1	P1	CCDS4811.1	ENSP00000259938	P04118.185	NA	UPI0000127E78	NA	NA	NA	NA	NA	NA	NA	0.1771	0.1263	0.2017	0.1012	0.2455	0.2362	0.2284	0.1359	0.2376	0.2389	0.0598	0.2661	0.258	0.225	0.2292	0.2147	0.1419	0.2613	0.2175	0.2315	0.06744	0.2639	0.1623	0.2592	0.2115	0.2288	0.2661	gnomADe_FIN	NA	0&1	0&1	31483113&20054203&18726866&25502231	NA	NA	NA	NA	NA	NA	NA	NA	NA	NA	NA	NA	4.19	0.291515	NA	NA	NA	NA	NA	NA	NA	NA	NA	NA	NA	NA	NA	NA	20054203	0.01	NA	0.546	NA	NA	NA	NA	NA	31	-2	42	39	0	0	0	0	CLPS	NA	NA	0.000509	0.000241	T	NA	NA	NA	NA	0.537	NA	NA	NA	NA	NA	NA	NA
chr6	35797166	chr6_35797166_T_C	T	C	13006300	CSQ=C	intron_variant	MODIFIER	CLPS	ENSG00000137392	Transcript	ENST00000259938	protein_coding	ENST00000259938.7:c.84+39A>G	NA	NA	NA	NA	NA	NA	rs3748051&COSV52567023	1	NA	-1	NA	SNV	HGNC	HGNC:2085	YES	NM_001832.4	NA	1	P1	CCDS4811.1	ENSP00000259938	P04118.185	NA	UPI0000127E78	NA	NA	NA	NA	NA	NA	NA	0.1771	0.1263	0.2017	0.1012	0.2455	0.2362	0.2284	0.1359	0.2376	0.2389	0.0598	0.2661	0.258	0.225	0.2292	0.2147	0.1419	0.2613	0.2175	0.2315	0.06744	0.2639	0.1623	0.2592	0.2115	0.2288	0.2661	gnomADe_FIN	NA	0&1	0&1	31483113&20054203&18726866&25502231	NA	NA	NA	NA	NA	NA	NA	NA	NA	NA	NA	NA	4.19	0.291515	NA	NA	NA	NA	NA	NA	NA	NA	NA	NA	NA	NA	NA	NA	20054203	0.01	NA	0.546	NA	NA	NA	NA	NA	31	-2	42	39	0	0	0	0	CLPS	NA	NA	0.000509	0.000241	T	NA	NA	NA	NA	0.537	NA	NA	NA	NA	NA	NA	NA
chr9	135547963	chr9_135547963_T_C	T	C	18445900	C	missense_variant	MODERATE	OBP2A	ENSG00000122136	Transcript	ENST00000371776	protein_coding	ENST00000371776.6:c.370T>C	ENSP00000360841.1:p.Tyr124His	425	370	124	Y/H	Tac/Cac	rs72766544&COSV59792006	1	NA	1	NA	SNV	HGNC	HGNC:23380	YES	NM_014582.3	NA	1	P1	CCDS6992.1	ENSP00000360841	Q9NY56.148	NA	UPI00000377BA	Q9NY56-1	NA	tolerated(0.92)	benign(0)	PDB-ENSP_mappings:4run.A&PDB-ENSP_mappings:4run.B	NA	NA	0.1544	0.0582	0.134	0.1567	0.2525	0.1953	0.2144	0.0822	0.1249	0.2611	0.1586	0.2528	0.258	0.2298	0.2127	0.1944	0.08191	0.2898	0.1642	0.2509	0.157	0.2429	0.1582	0.2606	0.1879	0.204	0.2898	gnomADg_AMI	NA	0&1	0&1	NA	NA	NA	NA	NA	NA	NA	NA	NA	NA	NA	NA	NA	1.098	-0.041252	B&B&B&B	0.2788	0.1299&0.1271&0.0756&0.076	ENST00000619164&ENST00000340780&ENST00000371776&ENST00000539850	N	P&P&P&P	.&B&B&B	.&B&B&B	T	0.03737	0.249711	.&T&T&T	A0A087WXL2&Q5T8A5&Q9NY56&Q9NY56	.&YES&.&.	NA	NA	NA	-3.48	NA	NA	NA	NA	0.015	18	-23	10	14	0	0	0	0.02	OBP2A	NA	NA	0.0007925	0.0005045	c	ENSG00000122136	odorant_binding_protein_2A	OBP2A	0.763081	0.649	0.0493882	0.0493882	0.235225	0.235225	-0.708498	likely_benign	0.076
chr3	126541765	chr3_126541765_G_T	G	T	14821100	CSQ=T	synonymous_variant	LOW	CHST13	ENSG00000180767	Transcript	ENST00000319340	protein_coding	ENST00000319340.7:c.213G>T	ENSP00000317404.2:p.Arg71%3D	391	213	71	R	cgG/cgT	rs6766712&COSV60041224	1	NA	1	NA	SNV	HGNC	HGNC:21755	YES	NM_152889.3	NA	1	P1	CCDS3039.1	ENSP00000317404	Q8NET6.148	NA	UPI00000492E5	Q8NET6-1	NA	NA	NA	NA	NA	NA	0.2386	0.2579	0.2983	0.255	0.2525	0.1391	0.2589	0.2934	0.3401	0.2053	0.2389	0.2892	0.2581	0.2615	0.1741	0.2557	0.2649	0.174	0.2942	0.1911	0.2342	0.2627	0.2134	0.2535	0.2447	0.1642	0.3401	gnomADe_AMR	NA	0&1	0&1	NA	NA	NA	NA	NA	NA	NA	NA	NA	NA	NA	NA	NA	7.979	0.648788	NA	NA	NA	NA	NA	NA	NA	NA	NA	NA	NA	NA	NA	NA	NA	NA	NA	0.353	NA	NA	NA	NA	NA	-32	-8	-2	-9	0	0	0	0	CHST13	NA	NA	0.000195	0.0001469	G	ENSG00000180697&ENSG00000180767	chromosome_3_open_reading_frame_22&carbohydrate_sulfotransferase_13	C3orf22&CHST13	0.7252999544143677&0.6631954312324524	NA	NA	NA	NA	NA	NA	NA	NA
chr2	37179537	chr2_37179537_C_G	C	G	27132500	G	missense_variant	MODERATE	SULT6B1	ENSG00000138068	Transcript	ENST00000535679	protein_coding	ENST00000535679.6:c.450G>C	ENSP00000444081.1:p.Leu150Phe	480	450	150	L/F	ttG/ttC	rs10205833&COSV53194818	1	NA	-1	NA	SNV	HGNC	HGNC:33433	YES	NM_001367551.1	NA	1	P1	CCDS92738.1	ENSP00000444081	Q6IMI4.136	NA	UPI000004127E	Q6IMI4-1	NA	tolerated(1)	benign(0)	NA	NA	NA	0.4249	0.2277	0.4207	0.8016	0.2614	0.4744	0.3567	0.2432	0.5584	0.282	0.7822	0.2394	0.2584	0.309	0.4198	0.295	0.2483	0.3586	0.4131	0.2716	0.7859	0.2236	0.2975	0.2605	0.3059	0.4351	0.8016	EAS	NA	0&1	0&1	NA	NA	NA	NA	NA	NA	NA	NA	NA	NA	NA	NA	NA	9.888	0.8488	B&B	2e-05	0.0331&0.0331	ENST00000535679&ENST00000407963	N	P&P&P&P	B&.	B&.	T	0.43631	0.534237	T&T	Q6IMI4&A0A0C4DG03	.&YES	NA	NA	NA	-1.11	NA	NA	NA	NA	0.183	-33	47	12	19	0	0.01	0	0	SULT6B1	NA	NA	-0.0001384	-7.963e-05	G	NA	NA	NA	NA	0.548	0.0612032	0.0612032	0.0765878	0.0765878	-0.575919	likely_benign	0.0331
chr8	86508665	chr8_86508665_C_A	C	A	28400200	CSQ=A	5_prime_UTR_variant	MODIFIER	RMDN1	ENSG00000176623	Transcript	ENST00000406452	protein_coding	ENST00000406452.8:c.-45G>T	NA	22	NA	NA	NA	NA	rs68008113	1	NA	-1	NA	SNV	HGNC	HGNC:24285	YES	NM_016033.3	NA	1	P1	CCDS34918.1	ENSP00000385927	Q96DB5.153	NA	UPI0000073168	Q96DB5-1	NA	NA	NA	NA	NA	NA	0.3518	0.1513	0.5072	0.5327	0.2664	0.4141	0.3432	0.1666	0.6314	0.227	0.5406	0.2655	0.2584	0.3193	0.3948	0.2644	0.1717	0.2253	0.4528	0.2228	0.5318	0.2597	0.2722	0.2514	0.2985	0.3964	0.6314	gnomADe_AMR	NA	NA	NA	NA	NA	NA	NA	NA	NA	NA	NA	0	0	0	NA	NA	6.473	0.497007	NA	NA	NA	NA	NA	NA	NA	NA	NA	NA	NA	NA	NA	NA	NA	NA	NA	-3.22	NA	NA	NA	NA	NA	43	-7	-5	-8	0	0	0	0	CPNE3	NA	NA	-1.514e-05	-2.146e-05	C	ENSG00000085719&ENSG00000176623&ENSG00000123124	copine_3&regulator_of_microtubule_dynamics_1&WW_domain_containing_E3_ubiquitin_protein_ligase_1	CPNE3&RMDN1&WWP1	0.5188153982162476&0.6605005264282227&0.685754656791687	NA	NA	NA	NA	NA	NA	NA	NA
chr8	94148730	chr8_94148730_T_G	T	G	15312300	CSQ=G	intron_variant	MODIFIER	CDH17	ENSG00000079112	Transcript	ENST00000027335	protein_coding	ENST00000027335.8:c.1927+14A>C	NA	NA	NA	NA	NA	NA	rs76453018	1	NA	-1	NA	SNV	HGNC	HGNC:1756	YES	NM_004063.4	NA	1	P1	CCDS6260.1	ENSP00000027335	Q12864.185	NA	UPI000013C546	NA	1	NA	NA	NA	NA	NA	0.1382	0.0507	0.232	0.1587	0.1143	0.1933	0.278	0.1006	0.3888	0.2715	0.2024	0.2928	0.2585	0.2552	0.4031	0.1276	0.06732	0.1175	0.2402	0.108	0.1382	0.07091	0.1447	0.1404	0.1672	0.1994	0.4031	gnomADe_SAS	NA	NA	NA	NA	NA	NA	NA	NA	NA	NA	NA	NA	NA	NA	NA	NA	1.169	-0.028191	NA	NA	NA	NA	NA	NA	NA	NA	NA	NA	NA	NA	NA	NA	NA	NA	NA	1.21	NA	NA	NA	NA	NA	14	39	50	14	0	0	0	0.01	CDH17	NA	NA	0.0002809	0.0001523	T	NA	NA	NA	NA	0.895	NA	NA	NA	NA	NA	NA	NA
chr8	94148730	chr8_94148730_T_G	T	G	15312300	CSQ=G	intron_variant	MODIFIER	CDH17	ENSG00000079112	Transcript	ENST00000027335	protein_coding	ENST00000027335.8:c.1927+14A>C	NA	NA	NA	NA	NA	NA	rs76453018	1	NA	-1	NA	SNV	HGNC	HGNC:1756	YES	NM_004063.4	NA	1	P1	CCDS6260.1	ENSP00000027335	Q12864.185	NA	UPI000013C546	NA	1	NA	NA	NA	NA	NA	0.1382	0.0507	0.232	0.1587	0.1143	0.1933	0.278	0.1006	0.3888	0.2715	0.2024	0.2928	0.2585	0.2552	0.4031	0.1276	0.06732	0.1175	0.2402	0.108	0.1382	0.07091	0.1447	0.1404	0.1672	0.1994	0.4031	gnomADe_SAS	NA	NA	NA	NA	NA	NA	NA	NA	NA	NA	NA	NA	NA	NA	NA	NA	1.169	-0.028191	NA	NA	NA	NA	NA	NA	NA	NA	NA	NA	NA	NA	NA	NA	NA	NA	NA	1.21	NA	NA	NA	NA	NA	14	39	50	14	0	0	0	0.01	CDH17	NA	NA	0.0002809	0.0001523	T	NA	NA	NA	NA	0.895	NA	NA	NA	NA	NA	NA	NA
chr2	37179501	chr2_37179501_A_G	A	G	27716100	G	synonymous_variant	LOW	SULT6B1	ENSG00000138068	Transcript	ENST00000535679	protein_coding	ENST00000535679.6:c.486T>C	ENSP00000444081.1:p.Tyr162%3D	516	486	162	Y	taT/taC	rs10182091&COSV53193307	1	NA	-1	NA	SNV	HGNC	HGNC:33433	YES	NM_001367551.1	NA	1	P1	CCDS92738.1	ENSP00000444081	Q6IMI4.136	NA	UPI000004127E	Q6IMI4-1	NA	NA	NA	NA	NA	NA	0.4249	0.2322	0.4207	0.8006	0.2565	0.4744	0.3569	0.2456	0.5584	0.2818	0.781	0.2393	0.2586	0.309	0.4201	0.2953	0.2501	0.3586	0.4136	0.2725	0.7855	0.2226	0.2975	0.2602	0.3067	0.4358	0.8006	EAS	NA	0&1	0&1	NA	NA	NA	NA	NA	NA	NA	NA	NA	NA	NA	NA	NA	0.37	-0.264768	NA	NA	NA	NA	NA	NA	NA	NA	NA	NA	NA	NA	NA	NA	NA	NA	NA	-3.41	NA	NA	NA	NA	NA	3	-43	-43	-45	0	0	0.01	0	SULT6B1	NA	NA	1.776e-05	1.18e-05	A	NA	NA	NA	NA	0.548	NA	NA	NA	NA	NA	NA	NA
chr14	105881513	chr14_105881513_T_A	T	A	14757900	A	downstream_gene_variant	MODIFIER	IGHD3-22	ENSG00000211911	Transcript	ENST00000390571	IG_D_gene	NA	NA	NA	NA	NA	NA	NA	rs112800624	1	4518	-1	cds_start_NF&cds_end_NF	SNV	HGNC	HGNC:5497	YES	NA	NA	NA	P1	NA	ENSP00000429952	NA	NA	NA	NA	NA	NA	NA	NA	NA	NA	0.2586	0.3896	0.2219	0.2927	0.1581	0.1759	0.2573	0.3091	0.2042	0.208	0.3141	0.3251	0.2586	0.261	0.2163	0.2768	0.3092	0.25	0.2404	0.212	0.3437	0.3358	0.1778	0.2599	0.277	0.2116	0.3896	AFR	NA	NA	NA	NA	NA	NA	NA	NA	NA	NA	NA	NA	NA	NA	NA	NA	6.143	0.465817	NA	NA	NA	NA	NA	NA	NA	NA	NA	NA	NA	NA	NA	NA	NA	NA	NA	-2	NA	NA	NA	NA	NA	NA	NA	NA	NA	NA	NA	NA	NA	NA	NA	NA	0.000643	0.0006084	.	NA	NA	NA	NA	NA	NA	NA	NA	NA	NA	NA	NA
chr14	105881513	chr14_105881513_T_A	T	A	14757900	A	downstream_gene_variant	MODIFIER	IGHD4-23	ENSG00000227196	Transcript	ENST00000437320	IG_D_gene	NA	NA	NA	NA	NA	NA	NA	rs112800624	1	3357	-1	cds_start_NF&cds_end_NF	SNV	HGNC	HGNC:5504	YES	NA	NA	NA	P1	NA	ENSP00000430248	NA	NA	NA	NA	NA	NA	NA	NA	NA	NA	0.2586	0.3896	0.2219	0.2927	0.1581	0.1759	0.2573	0.3091	0.2042	0.208	0.3141	0.3251	0.2586	0.261	0.2163	0.2768	0.3092	0.25	0.2404	0.212	0.3437	0.3358	0.1778	0.2599	0.277	0.2116	0.3896	AFR	NA	NA	NA	NA	NA	NA	NA	NA	NA	NA	NA	NA	NA	NA	NA	NA	6.143	0.465817	NA	NA	NA	NA	NA	NA	NA	NA	NA	NA	NA	NA	NA	NA	NA	NA	NA	-2	NA	NA	NA	NA	NA	NA	NA	NA	NA	NA	NA	NA	NA	NA	NA	NA	0.000643	0.0006084	.	NA	NA	NA	NA	NA	NA	NA	NA	NA	NA	NA	NA
chr14	105881513	chr14_105881513_T_A	T	A	14757900	A	downstream_gene_variant	MODIFIER	IGHD5-24	ENSG00000211909	Transcript	ENST00000390569	IG_D_gene	NA	NA	NA	NA	NA	NA	NA	rs112800624	1	2390	-1	cds_start_NF&cds_end_NF	SNV	HGNC	HGNC:5510	YES	NA	NA	NA	P1	NA	ENSP00000419139	NA	NA	UPI00015B7BEB	NA	NA	NA	NA	NA	NA	NA	0.2586	0.3896	0.2219	0.2927	0.1581	0.1759	0.2573	0.3091	0.2042	0.208	0.3141	0.3251	0.2586	0.261	0.2163	0.2768	0.3092	0.25	0.2404	0.212	0.3437	0.3358	0.1778	0.2599	0.277	0.2116	0.3896	AFR	NA	NA	NA	NA	NA	NA	NA	NA	NA	NA	NA	NA	NA	NA	NA	NA	6.143	0.465817	NA	NA	NA	NA	NA	NA	NA	NA	NA	NA	NA	NA	NA	NA	NA	NA	NA	-2	NA	NA	NA	NA	NA	NA	NA	NA	NA	NA	NA	NA	NA	NA	NA	NA	0.000643	0.0006084	.	NA	NA	NA	NA	NA	NA	NA	NA	NA	NA	NA	NA
chr14	105881513	chr14_105881513_T_A	T	A	14757900	A	downstream_gene_variant	MODIFIER	IGHD6-25	ENSG00000225825	Transcript	ENST00000452198	IG_D_gene	NA	NA	NA	NA	NA	NA	NA	rs112800624	1	26	-1	cds_start_NF&cds_end_NF	SNV	HGNC	HGNC:5516	YES	NA	NA	NA	P1	NA	ENSP00000417751	NA	NA	UPI000173A6A7	NA	NA	NA	NA	NA	NA	NA	0.2586	0.3896	0.2219	0.2927	0.1581	0.1759	0.2573	0.3091	0.2042	0.208	0.3141	0.3251	0.2586	0.261	0.2163	0.2768	0.3092	0.25	0.2404	0.212	0.3437	0.3358	0.1778	0.2599	0.277	0.2116	0.3896	AFR	NA	NA	NA	NA	NA	NA	NA	NA	NA	NA	NA	NA	NA	NA	NA	NA	6.143	0.465817	NA	NA	NA	NA	NA	NA	NA	NA	NA	NA	NA	NA	NA	NA	NA	NA	NA	-2	NA	NA	NA	NA	NA	NA	NA	NA	NA	NA	NA	NA	NA	NA	NA	NA	0.000643	0.0006084	.	NA	NA	NA	NA	NA	NA	NA	NA	NA	NA	NA	NA
chr14	105881513	chr14_105881513_T_A	T	A	14757900	A	intron_variant&non_coding_transcript_variant	MODIFIER	FAM30A	ENSG00000226777	Transcript	ENST00000693413	lncRNA	ENST00000693413.1:n.115+1362T>A	NA	NA	NA	NA	NA	NA	rs112800624	1	NA	1	NA	SNV	HGNC	HGNC:19955	YES	NA	NA	NA	NA	NA	NA	NA	NA	NA	NA	NA	NA	NA	NA	NA	NA	0.2586	0.3896	0.2219	0.2927	0.1581	0.1759	0.2573	0.3091	0.2042	0.208	0.3141	0.3251	0.2586	0.261	0.2163	0.2768	0.3092	0.25	0.2404	0.212	0.3437	0.3358	0.1778	0.2599	0.277	0.2116	0.3896	AFR	NA	NA	NA	NA	NA	NA	NA	NA	NA	NA	NA	NA	NA	NA	NA	NA	6.143	0.465817	NA	NA	NA	NA	NA	NA	NA	NA	NA	NA	NA	NA	NA	NA	NA	NA	NA	-2	NA	NA	NA	NA	NA	NA	NA	NA	NA	NA	NA	NA	NA	NA	NA	NA	0.000643	0.0006084	.	NA	NA	NA	NA	NA	NA	NA	NA	NA	NA	NA	NA
chr14	105881513	chr14_105881513_T_A	T	A	14757900	CSQ=A	upstream_gene_variant	MODIFIER	IGHD1-26	ENSG00000211907	Transcript	ENST00000390567	IG_D_gene	NA	NA	NA	NA	NA	NA	NA	rs112800624	1	460	-1	cds_start_NF&cds_end_NF	SNV	HGNC	HGNC:5485	YES	NA	NA	NA	P1	NA	ENSP00000420733	NA	NA	UPI00015B7BD3	NA	NA	NA	NA	NA	NA	NA	0.2586	0.3896	0.2219	0.2927	0.1581	0.1759	0.2573	0.3091	0.2042	0.208	0.3141	0.3251	0.2586	0.261	0.2163	0.2768	0.3092	0.25	0.2404	0.212	0.3437	0.3358	0.1778	0.2599	0.277	0.2116	0.3896	AFR	NA	NA	NA	NA	NA	NA	NA	NA	NA	NA	NA	NA	NA	NA	NA	NA	6.143	0.465817	NA	NA	NA	NA	NA	NA	NA	NA	NA	NA	NA	NA	NA	NA	NA	NA	NA	-2	NA	NA	NA	NA	NA	NA	NA	NA	NA	NA	NA	NA	NA	NA	NA	NA	0.000643	0.0006084	.	NA	NA	NA	NA	NA	NA	NA	NA	NA	NA	NA	NA
chr14	105881513	chr14_105881513_T_A	T	A	14757900	A	downstream_gene_variant	MODIFIER	IGHD3-22	ENSG00000211911	Transcript	ENST00000390571	IG_D_gene	NA	NA	NA	NA	NA	NA	NA	rs112800624	1	4518	-1	cds_start_NF&cds_end_NF	SNV	HGNC	HGNC:5497	YES	NA	NA	NA	P1	NA	ENSP00000429952	NA	NA	NA	NA	NA	NA	NA	NA	NA	NA	0.2586	0.3896	0.2219	0.2927	0.1581	0.1759	0.2573	0.3091	0.2042	0.208	0.3141	0.3251	0.2586	0.261	0.2163	0.2768	0.3092	0.25	0.2404	0.212	0.3437	0.3358	0.1778	0.2599	0.277	0.2116	0.3896	AFR	NA	NA	NA	NA	NA	NA	NA	NA	NA	NA	NA	NA	NA	NA	NA	NA	6.143	0.465817	NA	NA	NA	NA	NA	NA	NA	NA	NA	NA	NA	NA	NA	NA	NA	NA	NA	-2	NA	NA	NA	NA	NA	NA	NA	NA	NA	NA	NA	NA	NA	NA	NA	NA	0.000643	0.0006084	.	NA	NA	NA	NA	NA	NA	NA	NA	NA	NA	NA	NA
chr14	105881513	chr14_105881513_T_A	T	A	14757900	A	downstream_gene_variant	MODIFIER	IGHD4-23	ENSG00000227196	Transcript	ENST00000437320	IG_D_gene	NA	NA	NA	NA	NA	NA	NA	rs112800624	1	3357	-1	cds_start_NF&cds_end_NF	SNV	HGNC	HGNC:5504	YES	NA	NA	NA	P1	NA	ENSP00000430248	NA	NA	NA	NA	NA	NA	NA	NA	NA	NA	0.2586	0.3896	0.2219	0.2927	0.1581	0.1759	0.2573	0.3091	0.2042	0.208	0.3141	0.3251	0.2586	0.261	0.2163	0.2768	0.3092	0.25	0.2404	0.212	0.3437	0.3358	0.1778	0.2599	0.277	0.2116	0.3896	AFR	NA	NA	NA	NA	NA	NA	NA	NA	NA	NA	NA	NA	NA	NA	NA	NA	6.143	0.465817	NA	NA	NA	NA	NA	NA	NA	NA	NA	NA	NA	NA	NA	NA	NA	NA	NA	-2	NA	NA	NA	NA	NA	NA	NA	NA	NA	NA	NA	NA	NA	NA	NA	NA	0.000643	0.0006084	.	NA	NA	NA	NA	NA	NA	NA	NA	NA	NA	NA	NA
chr14	105881513	chr14_105881513_T_A	T	A	14757900	A	downstream_gene_variant	MODIFIER	IGHD5-24	ENSG00000211909	Transcript	ENST00000390569	IG_D_gene	NA	NA	NA	NA	NA	NA	NA	rs112800624	1	2390	-1	cds_start_NF&cds_end_NF	SNV	HGNC	HGNC:5510	YES	NA	NA	NA	P1	NA	ENSP00000419139	NA	NA	UPI00015B7BEB	NA	NA	NA	NA	NA	NA	NA	0.2586	0.3896	0.2219	0.2927	0.1581	0.1759	0.2573	0.3091	0.2042	0.208	0.3141	0.3251	0.2586	0.261	0.2163	0.2768	0.3092	0.25	0.2404	0.212	0.3437	0.3358	0.1778	0.2599	0.277	0.2116	0.3896	AFR	NA	NA	NA	NA	NA	NA	NA	NA	NA	NA	NA	NA	NA	NA	NA	NA	6.143	0.465817	NA	NA	NA	NA	NA	NA	NA	NA	NA	NA	NA	NA	NA	NA	NA	NA	NA	-2	NA	NA	NA	NA	NA	NA	NA	NA	NA	NA	NA	NA	NA	NA	NA	NA	0.000643	0.0006084	.	NA	NA	NA	NA	NA	NA	NA	NA	NA	NA	NA	NA
chr14	105881513	chr14_105881513_T_A	T	A	14757900	A	downstream_gene_variant	MODIFIER	IGHD6-25	ENSG00000225825	Transcript	ENST00000452198	IG_D_gene	NA	NA	NA	NA	NA	NA	NA	rs112800624	1	26	-1	cds_start_NF&cds_end_NF	SNV	HGNC	HGNC:5516	YES	NA	NA	NA	P1	NA	ENSP00000417751	NA	NA	UPI000173A6A7	NA	NA	NA	NA	NA	NA	NA	0.2586	0.3896	0.2219	0.2927	0.1581	0.1759	0.2573	0.3091	0.2042	0.208	0.3141	0.3251	0.2586	0.261	0.2163	0.2768	0.3092	0.25	0.2404	0.212	0.3437	0.3358	0.1778	0.2599	0.277	0.2116	0.3896	AFR	NA	NA	NA	NA	NA	NA	NA	NA	NA	NA	NA	NA	NA	NA	NA	NA	6.143	0.465817	NA	NA	NA	NA	NA	NA	NA	NA	NA	NA	NA	NA	NA	NA	NA	NA	NA	-2	NA	NA	NA	NA	NA	NA	NA	NA	NA	NA	NA	NA	NA	NA	NA	NA	0.000643	0.0006084	.	NA	NA	NA	NA	NA	NA	NA	NA	NA	NA	NA	NA
chr14	105881513	chr14_105881513_T_A	T	A	14757900	A	intron_variant&non_coding_transcript_variant	MODIFIER	FAM30A	ENSG00000226777	Transcript	ENST00000693413	lncRNA	ENST00000693413.1:n.115+1362T>A	NA	NA	NA	NA	NA	NA	rs112800624	1	NA	1	NA	SNV	HGNC	HGNC:19955	YES	NA	NA	NA	NA	NA	NA	NA	NA	NA	NA	NA	NA	NA	NA	NA	NA	0.2586	0.3896	0.2219	0.2927	0.1581	0.1759	0.2573	0.3091	0.2042	0.208	0.3141	0.3251	0.2586	0.261	0.2163	0.2768	0.3092	0.25	0.2404	0.212	0.3437	0.3358	0.1778	0.2599	0.277	0.2116	0.3896	AFR	NA	NA	NA	NA	NA	NA	NA	NA	NA	NA	NA	NA	NA	NA	NA	NA	6.143	0.465817	NA	NA	NA	NA	NA	NA	NA	NA	NA	NA	NA	NA	NA	NA	NA	NA	NA	-2	NA	NA	NA	NA	NA	NA	NA	NA	NA	NA	NA	NA	NA	NA	NA	NA	0.000643	0.0006084	.	NA	NA	NA	NA	NA	NA	NA	NA	NA	NA	NA	NA
chr14	105881513	chr14_105881513_T_A	T	A	14757900	CSQ=A	upstream_gene_variant	MODIFIER	IGHD1-26	ENSG00000211907	Transcript	ENST00000390567	IG_D_gene	NA	NA	NA	NA	NA	NA	NA	rs112800624	1	460	-1	cds_start_NF&cds_end_NF	SNV	HGNC	HGNC:5485	YES	NA	NA	NA	P1	NA	ENSP00000420733	NA	NA	UPI00015B7BD3	NA	NA	NA	NA	NA	NA	NA	0.2586	0.3896	0.2219	0.2927	0.1581	0.1759	0.2573	0.3091	0.2042	0.208	0.3141	0.3251	0.2586	0.261	0.2163	0.2768	0.3092	0.25	0.2404	0.212	0.3437	0.3358	0.1778	0.2599	0.277	0.2116	0.3896	AFR	NA	NA	NA	NA	NA	NA	NA	NA	NA	NA	NA	NA	NA	NA	NA	NA	6.143	0.465817	NA	NA	NA	NA	NA	NA	NA	NA	NA	NA	NA	NA	NA	NA	NA	NA	NA	-2	NA	NA	NA	NA	NA	NA	NA	NA	NA	NA	NA	NA	NA	NA	NA	NA	0.000643	0.0006084	.	NA	NA	NA	NA	NA	NA	NA	NA	NA	NA	NA	NA
chr5	148323853	chr5_148323853_C_T	C	T	16835600	T	intron_variant&non_coding_transcript_variant	MODIFIER	FBXO38-DT	ENSG00000247199	Transcript	ENST00000667608	lncRNA	ENST00000667608.1:n.515+54849G>A	NA	NA	NA	NA	NA	NA	rs1422969&COSV72383216	1	NA	-1	NA	SNV	HGNC	HGNC:55589	YES	NA	NA	NA	NA	NA	NA	NA	NA	NA	NA	NA	NA	NA	NA	NA	NA	0.378	0.5734	0.2983	0.4236	0.2515	0.2536	0.2892	0.5161	0.2962	0.2221	0.4265	0.28	0.2588	0.2627	0.2516	0.3383	0.5162	0.2126	0.2795	0.2327	0.4084	0.2749	0.212	0.2621	0.3063	0.261	0.5734	AFR	NA	0&1	0&1	NA	NA	NA	NA	NA	NA	NA	NA	NA	NA	NA	NA	NA	0.477	-0.213636	NA	NA	NA	NA	NA	NA	NA	NA	NA	NA	NA	NA	NA	NA	NA	NA	NA	-1.08	NA	NA	NA	NA	NA	NA	NA	NA	NA	NA	NA	NA	NA	NA	NA	NA	0.000581	0.0002197	C	ENSG00000204909&ENSG00000145868	serine_peptidase_inhibitor_Kazal_type_9&F-box_protein_38	SPINK9&FBXO38	0.6009948253631592&0.6776254177093506	NA	NA	NA	NA	NA	-0.680084	NA	NA
chr5	148323853	chr5_148323853_C_T	C	T	16835600	T	intron_variant&non_coding_transcript_variant	MODIFIER	FBXO38-DT	ENSG00000247199	Transcript	ENST00000667608	lncRNA	ENST00000667608.1:n.515+54849G>A	NA	NA	NA	NA	NA	NA	rs1422969&COSV72383216	1	NA	-1	NA	SNV	HGNC	HGNC:55589	YES	NA	NA	NA	NA	NA	NA	NA	NA	NA	NA	NA	NA	NA	NA	NA	NA	0.378	0.5734	0.2983	0.4236	0.2515	0.2536	0.2892	0.5161	0.2962	0.2221	0.4265	0.28	0.2588	0.2627	0.2516	0.3383	0.5162	0.2126	0.2795	0.2327	0.4084	0.2749	0.212	0.2621	0.3063	0.261	0.5734	AFR	NA	0&1	0&1	NA	NA	NA	NA	NA	NA	NA	NA	NA	NA	NA	NA	NA	0.477	-0.213636	NA	NA	NA	NA	NA	NA	NA	NA	NA	NA	NA	NA	NA	NA	NA	NA	NA	-1.08	NA	NA	NA	NA	NA	NA	NA	NA	NA	NA	NA	NA	NA	NA	NA	NA	0.000581	0.0002197	C	ENSG00000204909&ENSG00000145868	serine_peptidase_inhibitor_Kazal_type_9&F-box_protein_38	SPINK9&FBXO38	0.6009948253631592&0.6776254177093506	NA	NA	NA	NA	NA	-0.680084	NA	NA
chr2	215408184	chr2_215408184_A_T	A	T	30358000	T	synonymous_variant	LOW	FN1	ENSG00000115414	Transcript	ENST00000354785	protein_coding	ENST00000354785.11:c.2442T>A	ENSP00000346839.4:p.Pro814%3D	2708	2442	814	P	ccT/ccA	rs7596677&COSV60546869	1	NA	-1	NA	SNV	HGNC	HGNC:3778	YES	NM_212482.4	NA	1	P1	CCDS42814.1	ENSP00000346839	P02751.275	NA	UPI0000E5A2B5	P02751-15	1	NA	NA	PDB-ENSP_mappings:2n1k.A&PDB-ENSP_mappings:5j6z.A	NA	NA	0.4215	0.2201	0.4697	0.9306	0.2783	0.2822	0.3538	0.2249	0.5217	0.3616	0.9244	0.3052	0.259	0.3238	0.2796	0.2942	0.2204	0.1711	0.4216	0.3635	0.9277	0.3133	0.3101	0.257	0.3	0.302	0.9306	EAS	benign	0&1	1&1	26066318	NA	NA	NA	NA	NA	NA	NA	NA	NA	NA	NA	NA	6.164	0.467747	NA	NA	NA	NA	NA	NA	NA	NA	NA	NA	NA	NA	NA	NA	NA	NA	NA	-4.41	NA	NA	NA	NA	NA	13	-23	-42	5	0	0	0	0	FN1	NA	NA	-0.0002947	-0.0001943	A	ENSG00000115414	fibronectin_1	FN1	0.792021	0.719	NA	NA	NA	NA	NA	NA	NA
chr2	215408184	chr2_215408184_A_T	A	T	30358000	T	synonymous_variant	LOW	FN1	ENSG00000115414	Transcript	ENST00000354785	protein_coding	ENST00000354785.11:c.2442T>A	ENSP00000346839.4:p.Pro814%3D	2708	2442	814	P	ccT/ccA	rs7596677&COSV60546869	1	NA	-1	NA	SNV	HGNC	HGNC:3778	YES	NM_212482.4	NA	1	P1	CCDS42814.1	ENSP00000346839	P02751.275	NA	UPI0000E5A2B5	P02751-15	1	NA	NA	PDB-ENSP_mappings:2n1k.A&PDB-ENSP_mappings:5j6z.A	NA	NA	0.4215	0.2201	0.4697	0.9306	0.2783	0.2822	0.3538	0.2249	0.5217	0.3616	0.9244	0.3052	0.259	0.3238	0.2796	0.2942	0.2204	0.1711	0.4216	0.3635	0.9277	0.3133	0.3101	0.257	0.3	0.302	0.9306	EAS	benign	0&1	1&1	26066318	NA	NA	NA	NA	NA	NA	NA	NA	NA	NA	NA	NA	6.164	0.467747	NA	NA	NA	NA	NA	NA	NA	NA	NA	NA	NA	NA	NA	NA	NA	NA	NA	-4.41	NA	NA	NA	NA	NA	13	-23	-42	5	0	0	0	0	FN1	NA	NA	-0.0002947	-0.0001943	A	ENSG00000115414	fibronectin_1	FN1	0.792021	0.719	NA	NA	NA	NA	NA	NA	NA
chr3	33853899	chr3_33853899_A_G	A	G	18522300	CSQ=G	synonymous_variant	LOW	PDCD6IP	ENSG00000170248	Transcript	ENST00000307296	protein_coding	ENST00000307296.8:c.1911A>G	ENSP00000307387.3:p.Ser637%3D	2010	1911	637	S	tcA/tcG	rs3183982&COSV56242821	1	NA	1	NA	SNV	HGNC	HGNC:8766	YES	NM_013374.6	NA	1	A1	CCDS2660.1	ENSP00000307387	Q8WUM4.205	NA	UPI00000709A6	Q8WUM4-1	1	NA	NA	PDB-ENSP_mappings:2oev.A&PDB-ENSP_mappings:2oex.A&PDB-ENSP_mappings:2oex.B&PDB-ENSP_mappings:2ojq.A&PDB-ENSP_mappings:2r02.A&PDB-ENSP_mappings:2r03.A&PDB-ENSP_mappings:2r05.A&PDB-ENSP_mappings:2xs1.A&PDB-ENSP_mappings:2xs8.A&PDB-ENSP_mappings:4jjy.A&PDB-ENSP_mappings:4jjy.B	NA	NA	0.3303	0.2943	0.4035	0.4107	0.2326	0.3446	0.3025	0.2894	0.4937	0.3054	0.4096	0.2373	0.259	0.3007	0.3293	0.2925	0.2986	0.2088	0.3943	0.2948	0.4084	0.2398	0.2452	0.2627	0.3045	0.3406	0.4937	gnomADe_AMR	NA	0&1	0&1	NA	NA	NA	NA	NA	NA	NA	NA	NA	NA	NA	NA	NA	1.145	-0.03251	NA	NA	NA	NA	NA	NA	NA	NA	NA	NA	NA	NA	NA	NA	NA	NA	NA	-4.7	NA	NA	NA	NA	NA	-8	26	-8	2	0.01	0	0	0	PDCD6IP	NA	NA	-6.2e-06	-8.76e-06	G	ENSG00000170248	programmed_cell_death_6_interacting_protein	PDCD6IP	0.703883	0.582	NA	NA	NA	NA	NA	NA	NA
chr3	187251583	chr3_187251583_C_CG	C	CG	11819800	G	intron_variant	MODIFIER	MASP1	ENSG00000127241	Transcript	ENST00000296280	protein_coding	ENST00000296280.11:c.1011+50_1011+51insC	NA	NA	NA	NA	NA	NA	rs3214401	1	NA	-1	NA	insertion	HGNC	HGNC:6901	YES	NM_139125.4	NA	1	NA	CCDS33908.1	ENSP00000296280	P48740.210	NA	UPI000007256E	P48740-2	1	NA	NA	NA	NA	NA	0.2484	0.3427	0.2363	0.1964	0.2535	0.1779	0.2559	0.3375	0.257	0.2578	0.1918	0.2916	0.259	0.2599	0.212	0.2757	0.3326	0.1634	0.2705	0.2569	0.1906	0.2961	0.2184	0.2539	0.277	0.1976	0.3427	AFR	benign	NA	1	27404661&34814699	NA	NA	NA	NA	NA	NA	NA	NA	NA	NA	NA	NA	7.512	0.59994	NA	NA	NA	NA	NA	NA	NA	NA	NA	NA	NA	NA	NA	NA	NA	NA	NA	NA	NA	NA	NA	NA	NA	-19	44	16	28	0	0	0	0	MASP1	NA	NA	1.013e-05	5.7e-06	NA	NA	NA	NA	NA	0.127	NA	NA	NA	NA	NA	NA	NA
chr14	106422148	chr14_106422148_T_G	T	G	28894600	CSQ=G	missense_variant	MODERATE	IGHV4-39	ENSG00000211959	Transcript	ENST00000390619	IG_V_gene	ENST00000390619.2:c.21A>C	ENSP00000375028.2:p.Lys7Asn	71	21	7	K/N	aaA/aaC	rs4774113	1	NA	-1	cds_end_NF	SNV	HGNC	HGNC:5651	YES	NA	NA	NA	P1	NA	ENSP00000375028	P01824.127	NA	UPI000173A6AB	NA	NA	tolerated_low_confidence(1)	benign(0)	NA	NA	NA	0.224	0.3215	0.1715	0.1647	0.0875	0.3313	0.2948	0.4942	0.2681	0.3118	0.1815	0.3715	0.2591	0.2915	0.3644	0.1766	0.2937	0.06904	0.1876	0.2276	0.1605	0.06141	0.1723	0.1092	0.1738	0.299	0.4942	gnomADe_AFR	NA	NA	NA	32297155	NA	NA	NA	NA	NA	NA	NA	NA	NA	NA	NA	NA	0.117	-0.502789	NA	NA	NA	NA	NA	NA	NA	NA	NA	NA	NA	NA	NA	NA	NA	NA	NA	-3.43	NA	NA	NA	NA	NA	24	-45	-50	-46	0	0	0	0	IGHV4-39	NA	NA	0.00010395	0.0001043	.	NA	NA	NA	NA	NA	NA	NA	NA	NA	NA	likely_benign	0.0603
chr14	106422148	chr14_106422148_T_G	T	G	28894600	G	downstream_gene_variant	MODIFIER	IGHV7-40	ENSG00000253467	Transcript	ENST00000520963	IG_V_pseudogene	NA	NA	NA	NA	NA	NA	NA	rs4774113	1	3211	-1	NA	SNV	HGNC	HGNC:5666	YES	NA	NA	NA	NA	NA	NA	NA	NA	NA	NA	NA	NA	NA	NA	NA	NA	0.224	0.3215	0.1715	0.1647	0.0875	0.3313	0.2948	0.4942	0.2681	0.3118	0.1815	0.3715	0.2591	0.2915	0.3644	0.1766	0.2937	0.06904	0.1876	0.2276	0.1605	0.06141	0.1723	0.1092	0.1738	0.299	0.4942	gnomADe_AFR	NA	NA	NA	32297155	NA	NA	NA	NA	NA	NA	NA	NA	NA	NA	NA	NA	0.117	-0.502789	NA	NA	NA	NA	NA	NA	NA	NA	NA	NA	NA	NA	NA	NA	NA	NA	NA	-3.43	NA	NA	NA	NA	NA	24	-45	-50	-46	0	0	0	0	IGHV4-39	NA	NA	0.00010395	0.0001043	.	NA	NA	NA	NA	NA	NA	NA	NA	NA	NA	NA	NA
chr14	106422148	chr14_106422148_T_G	T	G	28894600	G	upstream_gene_variant	MODIFIER	IGHVIII-38-1	ENSG00000253989	Transcript	ENST00000521454	IG_V_pseudogene	NA	NA	NA	NA	NA	NA	NA	rs4774113	1	3849	-1	NA	SNV	HGNC	HGNC:5699	YES	NA	NA	NA	NA	NA	NA	NA	NA	NA	NA	NA	NA	NA	NA	NA	NA	0.224	0.3215	0.1715	0.1647	0.0875	0.3313	0.2948	0.4942	0.2681	0.3118	0.1815	0.3715	0.2591	0.2915	0.3644	0.1766	0.2937	0.06904	0.1876	0.2276	0.1605	0.06141	0.1723	0.1092	0.1738	0.299	0.4942	gnomADe_AFR	NA	NA	NA	32297155	NA	NA	NA	NA	NA	NA	NA	NA	NA	NA	NA	NA	0.117	-0.502789	NA	NA	NA	NA	NA	NA	NA	NA	NA	NA	NA	NA	NA	NA	NA	NA	NA	-3.43	NA	NA	NA	NA	NA	24	-45	-50	-46	0	0	0	0	IGHV4-39	NA	NA	0.00010395	0.0001043	.	NA	NA	NA	NA	NA	NA	NA	NA	NA	NA	NA	NA
chr1	65570758	chr1_65570758_A_G	A	G	16207300	G	missense_variant	MODERATE	LEPR	ENSG00000116678	Transcript	ENST00000349533	protein_coding	ENST00000349533.11:c.326A>G	ENSP00000330393.7:p.Lys109Arg	495	326	109	K/R	aAg/aGg	rs1137100&CM032948	1	NA	1	NA	SNV	HGNC	HGNC:6554	YES	NM_002303.6	NA	1	P4	CCDS631.1	ENSP00000330393	P48357.226	NA	UPI000014C37B	P48357-1	1	tolerated(1)	benign(0.022)	PDB-ENSP_mappings:8ave.B&PDB-ENSP_mappings:8ave.D&PDB-ENSP_mappings:8avf.B&PDB-ENSP_mappings:8avf.D&PDB-ENSP_mappings:8avf.F&PDB-ENSP_mappings:8avo.B&PDB-ENSP_mappings:8avo.D&PDB-ENSP_mappings:8avo.F	NA	NA	0.3203	0.1528	0.2378	0.8046	0.2704	0.1575	0.2974	0.1632	0.3067	0.1643	0.8237	0.3693	0.2592	0.2633	0.1571	0.2583	0.1664	0.1831	0.2584	0.1446	0.8144	0.3707	0.0981	0.2684	0.2455	0.1729	0.8237	gnomADe_EAS	benign	0&1	1&1	18603647&34131278&21094359&21931794&28350535&20357209&22473907&21934689&15911586&19035456&20167575&21787190&21947707&34745208&21846818&26915772&25273821&23427181&23874820&21204206&22028824&18282109&26999420&15113403&11443193&15157284&18059035&18212354&18249219&18490929&19401628&20032477&20149225&20183928&20874424&21185230&21393862&21499988&21512510&21516303&22107760&22228719&22614171&22975643&22983835&23054017&23278404&23875062&24468228&24879436&24947733&25368670&25369983&26043189&26558825&26588347&26965314&27195302&27547017&28096764&28244652&28368354&28592099&28699988&29293570&29303622&29695916&29749830&29903247&30098257&30126176&30203371&30397599&31021458&31113873&31128439&31292750&32049202&32428570&32774722&32983895&33245096&34777056&34779381&35086395&35207726&36077028&21390334&28596541&29312594&30111348&35223490&28771179&24414038&20585554&18974877&24831852&18426866&30237658&29298992&30379922&30564000&25939514&26425125&26731704&33799880&23670889&26042596&27768592&35325792&36289764&26740948&26504811&2259190	NA	NA	NA	NA	NA	NA	NA	NA	NA	NA	NA	NA	18.76	1.93492	B&.&B&.&B&B	0.1122	0.0858&.&0.0871&.&0.0844&0.0864	ENST00000371059&ENST00000371060&ENST00000349533&ENST00000344610&ENST00000616738&ENST00000371058	D	P&P&P&P&P&P	D&B&B&D&B&D	P&B&B&P&B&P	T	0.13471	0.320327	T&T&T&T&.&T	P48357-3&P48357-2&P48357&P48357-4&P48357-2&P48357-4	.&.&YES&.&.&.	20874424&26123401&19191138&21887553&22983835&25261678&28190851&22127368&24140454&15997246&18490929&29293570&31128439&22293279&21631924&23278404&28244652&23427181&11549688&15972940&20183928&21921635&22028824&22228719&22746211&24308887&24947733&29893028&23460508&29749830&21204206&24522342&31021458&20149225&26915772&11443193&24935373&12823393&29974828&26150085&31113873&23090836&24549597&26999420	0.02&0.02&0.01&0.04&0.04&0.04&0.04&0.01&0.01&0.04&0.04&0.04&0.04&0.02&0.01&0.01&0.01&0.01&0.10&0.10&0.10&0.10&0.10&0.10&0.10&0.10&0.10&0.10&0.01&0.01&0.01&0.01&0.01&0.01&0.01&0.02&0.01&0.02&0.02&0.01&0.01&0.01&0.01&0.01	ClinVar:_phenotype_not_specified&LEPTIN_RECEPTOR_POLYMORPHISM&Monogenic_Non-Syndromic_Obesity&LEPTIN_RECEPTOR_DEFICIENCY	1.18	NA	NA	NA	NA	0.166	-47	18	44	-49	0	0	0.03	0	LEPR	Benign	0.172857	0.003168	0.002657	A	ENSG00000116678	leptin_receptor	LEPR	0.790706	0.609	0.0572859	0.0594165	0.0640572	0.0637956	-0.639899	likely_benign	0.0871
chr1	75810668	chr1_75810668_T_C	T	C	6073480	CSQ=C	intron_variant	MODIFIER	MSH4	ENSG00000057468	Transcript	ENST00000263187	protein_coding	ENST00000263187.4:c.589-29T>C	NA	NA	NA	NA	NA	NA	rs12122939	1	NA	1	NA	SNV	HGNC	HGNC:7327	YES	NM_002440.4	NA	1	P1	CCDS670.1	ENSP00000263187	O15457.174	NA	UPI000006D934	NA	1	NA	NA	NA	NA	NA	0.1705	0.1543	0.2248	0.0169	0.2783	0.2014	0.2146	0.1586	0.1817	0.1848	0.01249	0.2144	0.2593	0.2393	0.1907	0.2167	0.1613	0.2917	0.2398	0.1812	0.01907	0.2154	0.2911	0.2628	0.2265	0.1882	0.2917	gnomADg_AMI	NA	NA	NA	NA	NA	NA	NA	NA	NA	NA	NA	NA	NA	NA	NA	NA	14.9	1.37383	NA	NA	NA	NA	NA	NA	NA	NA	NA	NA	NA	NA	NA	NA	NA	NA	NA	-0.809	NA	NA	NA	NA	NA	-7	29	28	39	0	0.03	0	0	MSH4	NA	NA	0.0008	0.0005107	T	ENSG00000057468&ENSG00000117054	mutS_homolog_4&acyl-CoA_dehydrogenase_medium_chain	MSH4&ACADM	0.7563505172729492&0.6640439033508301	0.173	NA	NA	NA	NA	NA	NA	NA
chr3	46459778	chr3_46459778_C_T	C	T	32727700	CSQ=T	missense_variant	MODERATE	LTF	ENSG00000012223	Transcript	ENST00000231751	protein_coding	ENST00000231751.9:c.85G>A	ENSP00000231751.4:p.Ala29Thr	123	85	29	A/T	Gcc/Acc	rs1126477&COSV51606899	1	NA	-1	NA	SNV	HGNC	HGNC:6720	YES	NM_002343.6	NA	1	P4	CCDS33747.1	ENSP00000231751	P02788.255	V9HWI4.54	UPI000016ABE3	P02788-1	NA	tolerated(1)	benign(0)	PDB-ENSP_mappings:1b0l.A&PDB-ENSP_mappings:1bka.A&PDB-ENSP_mappings:1cb6.A&PDB-ENSP_mappings:1dsn.A&PDB-ENSP_mappings:1eh3.A&PDB-ENSP_mappings:1fck.A&PDB-ENSP_mappings:1h43.A&PDB-ENSP_mappings:1h44.A&PDB-ENSP_mappings:1h45.A&PDB-ENSP_mappings:1hse.A&PDB-ENSP_mappings:1l5t.A&PDB-ENSP_mappings:1l5t.B&PDB-ENSP_mappings:1lcf.A&PDB-ENSP_mappings:1lct.A&PDB-ENSP_mappings:1lfg.A&PDB-ENSP_mappings:1lfh.A&PDB-ENSP_mappings:1lfi.A&PDB-ENSP_mappings:1n76.A&PDB-ENSP_mappings:1sqy.A&PDB-ENSP_mappings:1vfd.A&PDB-ENSP_mappings:1vfe.A&PDB-ENSP_mappings:1z6v.A&PDB-ENSP_mappings:1z6w.A&PDB-ENSP_mappings:2bjj.X&PDB-ENSP_mappings:2pms.A&PDB-ENSP_mappings:2pms.B&PDB-ENSP_mappings:7jrd.B&PDB-ENSP_mappings:7n88.B	NA	NA	0.4696	0.7693	0.4207	0.4167	0.2614	0.3681	0.3441	0.7182	0.4173	0.3658	0.4686	0.2665	0.2593	0.3304	0.4023	0.5295	0.7473	0.3465	0.5453	0.4499	0.5614	0.4073	0.5	0.3607	0.5107	0.5433	0.7693	AFR	NA	0&1	1&1	17601350&32957486&21937479&22011934&27446399&32721184&18156281&28485077&29989276&32460726&36490268&23326468&36986124&33911954&31443387&37375663&30072576&36077500&36360322&29875488&29105764&34648354&25946246&35078996	NA	NA	NA	NA	NA	NA	NA	NA	NA	NA	NA	NA	0.003	-1.14217	B&B&B&B	0.07697	0.0726&0.0693&0.0798&0.0778	ENST00000231751&ENST00000417439&ENST00000443496&ENST00000431944	N	P&P&P	B&B&B&.	B&B&B&.	T	0.13651	0.321514	T&T&T&T	P02788&E7ER44&E7EQB2&C9JCF5	YES&.&.&.	29989276&28485077&27497404&25946246&29875488&30072576	0.01&0.01&0.01&0.01&0.70&0.70	Blood_protein_levels	-4.44	NA	NA	NA	NA	0.018	-18	41	-2	5	0	0.03	0	0	LTF	NA	NA	-0.0003169	-0.0001768	T	ENSG00000012223	lactotransferrin	LTF	0.746164	0.943	0.0885462	0.0885462	0.0976545	0.0976545	-0.776966	likely_benign	0.0726
chr7	100198449	chr7_100198449_T_C	T	C	23671500	C	intron_variant	MODIFIER	STAG3	ENSG00000066923	Transcript	ENST00000615138	protein_coding	ENST00000615138.5:c.1245-26T>C	NA	NA	NA	NA	NA	NA	rs3823642&COSV57927647	1	NA	1	NA	SNV	HGNC	HGNC:11356	YES	NM_001282717.2	NA	1	A2	CCDS75642.1	ENSP00000477973	NA	D6W5U7.86	UPI000048108A	NA	1	NA	NA	NA	NA	NA	0.3944	0.3359	0.5173	0.621	0.2704	0.2802	0.3308	0.3278	0.5643	0.1857	0.6271	0.2835	0.2596	0.2899	0.2448	0.3092	0.3226	0.273	0.446	0.1837	0.6195	0.2842	0.1361	0.2619	0.2835	0.2688	0.6271	gnomADe_EAS	benign	0&1	1&1	31115363	NA	NA	NA	NA	NA	NA	NA	NA	NA	NA	NA	NA	0.459	-0.221614	NA	NA	NA	NA	NA	NA	NA	NA	NA	NA	NA	NA	NA	NA	NA	NA	NA	-5.03	NA	NA	NA	NA	NA	-36	26	-36	-2	0.02	0	0	0	STAG3	NA	NA	-0.0003262	-0.0001845	C	NA	NA	NA	NA	0.921	NA	NA	NA	NA	NA	NA	NA
chr7	100202222	chr7_100202222_T_A	T	A	34297300	A	synonymous_variant	LOW	STAG3	ENSG00000066923	Transcript	ENST00000615138	protein_coding	ENST00000615138.5:c.2445T>A	ENSP00000477973.1:p.Ile815%3D	2597	2445	815	I	atT/atA	rs1043915&COSV57927676	1	NA	1	NA	SNV	HGNC	HGNC:11356	YES	NM_001282717.2	NA	1	A2	CCDS75642.1	ENSP00000477973	NA	D6W5U7.86	UPI000048108A	NA	1	NA	NA	NA	NA	NA	0.3932	0.3343	0.5173	0.621	0.2664	0.2802	0.3304	0.3278	0.5643	0.1858	0.6268	0.2784	0.2596	0.2897	0.2448	0.3086	0.3223	0.273	0.4463	0.1835	0.6201	0.2765	0.1361	0.2619	0.285	0.2688	0.6268	gnomADe_EAS	benign	0&1	1&1	33980954&31115363&30108311	NA	NA	NA	NA	NA	NA	NA	NA	NA	NA	NA	NA	7.618	0.610943	NA	NA	NA	NA	NA	NA	NA	NA	NA	NA	NA	NA	NA	NA	NA	NA	NA	-2.86	NA	NA	NA	NA	NA	-11	10	-25	34	0	0	0	0	GATS	NA	NA	7.82e-05	6.074e-05	T	NA	NA	NA	NA	0.921	NA	NA	NA	NA	NA	NA	NA
chr1	22644149	chr1_22644149_C_T	C	T	40653500	T	downstream_gene_variant	MODIFIER	C1QA	ENSG00000173372	Transcript	ENST00000374642	protein_coding	NA	NA	NA	NA	NA	NA	NA	rs15940&COSV65889353&COSV65889640	1	4471	1	NA	SNV	HGNC	HGNC:1241	YES	NM_015991.4	NA	1	P1	CCDS226.1	ENSP00000363773	P02745.227	A0A024RAG6.60	UPI00000012E3	NA	1	NA	NA	NA	NA	NA	0.2993	0.3722	0.2522	0.2927	0.2475	0.2945	0.2704	0.3555	0.3046	0.253	0.2479	0.2224	0.2596	0.2611	0.2834	0.2807	0.3463	0.2264	0.2796	0.2506	0.2467	0.2101	0.2278	0.2571	0.2725	0.2851	0.3722	AFR	benign	0&1&1	1&1&1	19493541&20528885&25817358&31019999&35078996	NA	NA	NA	NA	NA	NA	NA	NA	NA	NA	NA	NA	2.081	0.098897	NA	NA	NA	NA	NA	NA	NA	NA	NA	NA	NA	NA	NA	NA	NA	NA	NA	-4.37	NA	NA	NA	NA	NA	20	-34	46	20	0	0	0	0	C1QC	NA	NA	8.24e-05	4.77e-05	C	ENSG00000159189	complement_C1q_C_chain	C1QC	0.722477	0.383	NA	NA	NA	NA	NA	NA	NA
chr1	22644149	chr1_22644149_C_T	C	T	40653500	T	synonymous_variant	LOW	C1QC	ENSG00000159189	Transcript	ENST00000374640	protein_coding	ENST00000374640.9:c.126C>T	ENSP00000363771.4:p.Pro42%3D	221	126	42	P	ccC/ccT	rs15940&COSV65889353&COSV65889640	1	NA	1	NA	SNV	HGNC	HGNC:1245	YES	NM_172369.5	NA	1	P1	CCDS227.1	ENSP00000363771	P02747.218	A0A024RAA7.69	UPI0000126BF3	NA	1	NA	NA	NA	NA	NA	0.2993	0.3722	0.2522	0.2927	0.2475	0.2945	0.2704	0.3555	0.3046	0.253	0.2479	0.2224	0.2596	0.2611	0.2834	0.2807	0.3463	0.2264	0.2796	0.2506	0.2467	0.2101	0.2278	0.2571	0.2725	0.2851	0.3722	AFR	benign	0&1&1	1&1&1	19493541&20528885&25817358&31019999&35078996	NA	NA	NA	NA	NA	NA	NA	NA	NA	NA	NA	NA	2.081	0.098897	NA	NA	NA	NA	NA	NA	NA	NA	NA	NA	NA	NA	NA	NA	NA	NA	NA	-4.37	NA	NA	NA	NA	NA	20	-34	46	20	0	0	0	0	C1QC	NA	NA	8.24e-05	4.77e-05	C	ENSG00000159189	complement_C1q_C_chain	C1QC	0.722477	0.231	NA	NA	NA	NA	NA	NA	NA
chr7	100198449	chr7_100198449_T_C	T	C	23671500	C	intron_variant	MODIFIER	STAG3	ENSG00000066923	Transcript	ENST00000615138	protein_coding	ENST00000615138.5:c.1245-26T>C	NA	NA	NA	NA	NA	NA	rs3823642&COSV57927647	1	NA	1	NA	SNV	HGNC	HGNC:11356	YES	NM_001282717.2	NA	1	A2	CCDS75642.1	ENSP00000477973	NA	D6W5U7.86	UPI000048108A	NA	1	NA	NA	NA	NA	NA	0.3944	0.3359	0.5173	0.621	0.2704	0.2802	0.3308	0.3278	0.5643	0.1857	0.6271	0.2835	0.2596	0.2899	0.2448	0.3092	0.3226	0.273	0.446	0.1837	0.6195	0.2842	0.1361	0.2619	0.2835	0.2688	0.6271	gnomADe_EAS	benign	0&1	1&1	31115363	NA	NA	NA	NA	NA	NA	NA	NA	NA	NA	NA	NA	0.459	-0.221614	NA	NA	NA	NA	NA	NA	NA	NA	NA	NA	NA	NA	NA	NA	NA	NA	NA	-5.03	NA	NA	NA	NA	NA	-36	26	-36	-2	0.02	0	0	0	STAG3	NA	NA	-0.0003262	-0.0001845	C	NA	NA	NA	NA	0.921	NA	NA	NA	NA	NA	NA	NA
chr7	100202222	chr7_100202222_T_A	T	A	34297300	A	synonymous_variant	LOW	STAG3	ENSG00000066923	Transcript	ENST00000615138	protein_coding	ENST00000615138.5:c.2445T>A	ENSP00000477973.1:p.Ile815%3D	2597	2445	815	I	atT/atA	rs1043915&COSV57927676	1	NA	1	NA	SNV	HGNC	HGNC:11356	YES	NM_001282717.2	NA	1	A2	CCDS75642.1	ENSP00000477973	NA	D6W5U7.86	UPI000048108A	NA	1	NA	NA	NA	NA	NA	0.3932	0.3343	0.5173	0.621	0.2664	0.2802	0.3304	0.3278	0.5643	0.1858	0.6268	0.2784	0.2596	0.2897	0.2448	0.3086	0.3223	0.273	0.4463	0.1835	0.6201	0.2765	0.1361	0.2619	0.285	0.2688	0.6268	gnomADe_EAS	benign	0&1	1&1	33980954&31115363&30108311	NA	NA	NA	NA	NA	NA	NA	NA	NA	NA	NA	NA	7.618	0.610943	NA	NA	NA	NA	NA	NA	NA	NA	NA	NA	NA	NA	NA	NA	NA	NA	NA	-2.86	NA	NA	NA	NA	NA	-11	10	-25	34	0	0	0	0	GATS	NA	NA	7.82e-05	6.074e-05	T	NA	NA	NA	NA	0.921	NA	NA	NA	NA	NA	NA	NA
chr2	215424118	chr2_215424118_T_C	T	C	19926500	C	intron_variant	MODIFIER	FN1	ENSG00000115414	Transcript	ENST00000354785	protein_coding	ENST00000354785.11:c.1216+28A>G	NA	NA	NA	NA	NA	NA	rs56137176&COSV60552132	1	NA	-1	NA	SNV	HGNC	HGNC:3778	YES	NM_212482.4	NA	1	P1	CCDS42814.1	ENSP00000346839	P02751.275	NA	UPI0000E5A2B5	P02751-15	1	NA	NA	NA	NA	NA	0.1909	0.2345	0.1671	0	0.2664	0.2679	0.2305	0.2204	0.1465	0.3089	0.001577	0.2683	0.2597	0.2478	0.304	0.2342	0.2211	0.2577	0.1917	0.2937	0.001733	0.2657	0.2848	0.2573	0.2495	0.2792	0.3089	gnomADe_ASJ	benign	0&1	1&1	NA	NA	NA	NA	NA	NA	NA	NA	NA	NA	NA	NA	NA	2.72	0.163628	NA	NA	NA	NA	NA	NA	NA	NA	NA	NA	NA	NA	NA	NA	NA	NA	NA	-1.75	NA	NA	NA	NA	NA	0	-42	0	28	0	0	0.3	0	FN1	NA	NA	-0.0002594	-0.0001384	T	ENSG00000115414	fibronectin_1	FN1	0.742122	0.719	NA	NA	NA	NA	NA	NA	NA
chr7	100199408	chr7_100199408_C_G	C	G	26607400	G	intron_variant	MODIFIER	STAG3	ENSG00000066923	Transcript	ENST00000615138	protein_coding	ENST00000615138.5:c.1573+41C>G	NA	NA	NA	NA	NA	NA	rs2272345&COSV57927669	1	NA	1	NA	SNV	HGNC	HGNC:11356	YES	NM_001282717.2	NA	1	A2	CCDS75642.1	ENSP00000477973	NA	D6W5U7.86	UPI000048108A	NA	1	NA	NA	NA	NA	NA	0.377	0.2731	0.5115	0.621	0.2704	0.2802	0.3263	0.272	0.5602	0.1866	0.6261	0.2831	0.2598	0.2855	0.2449	0.2943	0.2702	0.273	0.4402	0.1835	0.6197	0.2852	0.1297	0.262	0.277	0.2685	0.6261	gnomADe_EAS	benign	0&1	1&1	31115363	NA	NA	NA	NA	NA	NA	NA	NA	NA	NA	NA	NA	2.106	0.10168	NA	NA	NA	NA	NA	NA	NA	NA	NA	NA	NA	NA	NA	NA	NA	NA	NA	-0.548	NA	NA	NA	NA	NA	-41	5	5	-14	0	0	0.02	0	STAG3	NA	NA	-0.000431	-0.0002276	C	NA	NA	NA	NA	0.921	NA	NA	NA	NA	NA	NA	NA
chr7	100199408	chr7_100199408_C_G	C	G	26607400	G	intron_variant	MODIFIER	STAG3	ENSG00000066923	Transcript	ENST00000615138	protein_coding	ENST00000615138.5:c.1573+41C>G	NA	NA	NA	NA	NA	NA	rs2272345&COSV57927669	1	NA	1	NA	SNV	HGNC	HGNC:11356	YES	NM_001282717.2	NA	1	A2	CCDS75642.1	ENSP00000477973	NA	D6W5U7.86	UPI000048108A	NA	1	NA	NA	NA	NA	NA	0.377	0.2731	0.5115	0.621	0.2704	0.2802	0.3263	0.272	0.5602	0.1866	0.6261	0.2831	0.2598	0.2855	0.2449	0.2943	0.2702	0.273	0.4402	0.1835	0.6197	0.2852	0.1297	0.262	0.277	0.2685	0.6261	gnomADe_EAS	benign	0&1	1&1	31115363	NA	NA	NA	NA	NA	NA	NA	NA	NA	NA	NA	NA	2.106	0.10168	NA	NA	NA	NA	NA	NA	NA	NA	NA	NA	NA	NA	NA	NA	NA	NA	NA	-0.548	NA	NA	NA	NA	NA	-41	5	5	-14	0	0	0.02	0	STAG3	NA	NA	-0.000431	-0.0002276	C	NA	NA	NA	NA	0.921	NA	NA	NA	NA	NA	NA	NA
chr5	148314263	chr5_148314263_G_A	G	A	19642000	CSQ=A	intron_variant	MODIFIER	SPINK7	ENSG00000145879	Transcript	ENST00000274565	protein_coding	ENST00000274565.5:c.212+39G>A	NA	NA	NA	NA	NA	NA	rs3749690&COSV51001517	1	NA	1	NA	SNV	HGNC	HGNC:24643	YES	NM_032566.3	NA	1	P1	CCDS4289.1	ENSP00000274565	P58062.157	NA	UPI0000035983	NA	NA	NA	NA	NA	NA	NA	0.37	0.5408	0.3012	0.4236	0.2525	0.2536	0.2923	0.493	0.3037	0.2252	0.4244	0.2776	0.26	0.2647	0.2506	0.331	0.4874	0.2138	0.2815	0.2325	0.4093	0.2752	0.212	0.2629	0.3006	0.2593	0.5408	AFR	NA	0&1	0&1	NA	NA	NA	NA	NA	NA	NA	NA	NA	NA	NA	NA	NA	0.804	-0.10656	NA	NA	NA	NA	NA	NA	NA	NA	NA	NA	NA	NA	NA	NA	NA	NA	NA	-3.26	NA	NA	NA	NA	NA	33	-39	-39	-5	0	0	0.02	0	SPINK7	NA	NA	-6.795e-05	-5.02e-05	G	ENSG00000145868&ENSG00000204909	F-box_protein_38&serine_peptidase_inhibitor_Kazal_type_9	FBXO38&SPINK9	0.6776254177093506&0.6009948253631592	0.712	NA	NA	NA	NA	NA	NA	NA
chr6	30147707	chr6_30147707_A_G	A	G	33447400	G	downstream_gene_variant	MODIFIER	TRIM10	ENSG00000204613	Transcript	ENST00000449742	protein_coding	NA	NA	NA	NA	NA	NA	NA	rs9261513	1	4236	-1	NA	SNV	HGNC	HGNC:10072	YES	NM_006778.4	NA	1	P1	CCDS34375.1	ENSP00000397073	Q9UDY6.202	NA	UPI000000D736	Q9UDY6-1	NA	NA	NA	NA	NA	NA	0.2358	0.1362	0.3386	0.2599	0.2575	0.2505	0.2575	0.1456	0.2697	0.2112	0.2895	0.3141	0.26	0.2382	0.2534	0.228	0.1454	0.3103	0.2598	0.2048	0.2699	0.3102	0.1709	0.2542	0.2029	0.2562	0.3386	AMR	NA	NA	NA	NA	NA	NA	NA	NA	NA	NA	NA	NA	NA	NA	NA	NA	12.63	1.08595	NA	NA	NA	NA	NA	NA	NA	NA	NA	NA	NA	NA	NA	NA	NA	NA	NA	-2.39	NA	NA	NA	NA	NA	1	2	39	2	0.12	0.09	0	0	TRIM40	NA	NA	-5.9e-05	-3.96e-05	G	ENSG00000204614	tripartite_motif_containing_40	TRIM40	0.526072	0.426	NA	NA	NA	NA	NA	NA	NA
chr6	30147707	chr6_30147707_A_G	A	G	33447400	G	intron_variant	MODIFIER	TRIM40	ENSG00000204614	Transcript	ENST00000396581	protein_coding	ENST00000396581.6:c.690-18A>G	NA	NA	NA	NA	NA	NA	rs9261513	1	NA	1	NA	SNV	HGNC	HGNC:18736	YES	NM_001286633.2	NA	1	P1	CCDS69069.1	ENSP00000379826	Q6P9F5.153	A0A1U9X8U1.34	UPI00002132D2	Q6P9F5-1	NA	NA	NA	NA	NA	NA	0.2358	0.1362	0.3386	0.2599	0.2575	0.2505	0.2575	0.1456	0.2697	0.2112	0.2895	0.3141	0.26	0.2382	0.2534	0.228	0.1454	0.3103	0.2598	0.2048	0.2699	0.3102	0.1709	0.2542	0.2029	0.2562	0.3386	AMR	NA	NA	NA	NA	NA	NA	NA	NA	NA	NA	NA	NA	NA	NA	NA	NA	12.63	1.08595	NA	NA	NA	NA	NA	NA	NA	NA	NA	NA	NA	NA	NA	NA	NA	NA	NA	-2.39	NA	NA	NA	NA	NA	1	2	39	2	0.12	0.09	0	0	TRIM40	NA	NA	-5.9e-05	-3.96e-05	G	ENSG00000204614	tripartite_motif_containing_40	TRIM40	0.526072	0.802	NA	NA	NA	NA	NA	NA	NA
chr5	148314263	chr5_148314263_G_A	G	A	19642000	CSQ=A	intron_variant	MODIFIER	SPINK7	ENSG00000145879	Transcript	ENST00000274565	protein_coding	ENST00000274565.5:c.212+39G>A	NA	NA	NA	NA	NA	NA	rs3749690&COSV51001517	1	NA	1	NA	SNV	HGNC	HGNC:24643	YES	NM_032566.3	NA	1	P1	CCDS4289.1	ENSP00000274565	P58062.157	NA	UPI0000035983	NA	NA	NA	NA	NA	NA	NA	0.37	0.5408	0.3012	0.4236	0.2525	0.2536	0.2923	0.493	0.3037	0.2252	0.4244	0.2776	0.26	0.2647	0.2506	0.331	0.4874	0.2138	0.2815	0.2325	0.4093	0.2752	0.212	0.2629	0.3006	0.2593	0.5408	AFR	NA	0&1	0&1	NA	NA	NA	NA	NA	NA	NA	NA	NA	NA	NA	NA	NA	0.804	-0.10656	NA	NA	NA	NA	NA	NA	NA	NA	NA	NA	NA	NA	NA	NA	NA	NA	NA	-3.26	NA	NA	NA	NA	NA	33	-39	-39	-5	0	0	0.02	0	SPINK7	NA	NA	-6.795e-05	-5.02e-05	G	ENSG00000145868&ENSG00000204909	F-box_protein_38&serine_peptidase_inhibitor_Kazal_type_9	FBXO38&SPINK9	0.6776254177093506&0.6009948253631592	0.712	NA	NA	NA	NA	NA	NA	NA
chr6	30147707	chr6_30147707_A_G	A	G	33447400	G	downstream_gene_variant	MODIFIER	TRIM10	ENSG00000204613	Transcript	ENST00000449742	protein_coding	NA	NA	NA	NA	NA	NA	NA	rs9261513	1	4236	-1	NA	SNV	HGNC	HGNC:10072	YES	NM_006778.4	NA	1	P1	CCDS34375.1	ENSP00000397073	Q9UDY6.202	NA	UPI000000D736	Q9UDY6-1	NA	NA	NA	NA	NA	NA	0.2358	0.1362	0.3386	0.2599	0.2575	0.2505	0.2575	0.1456	0.2697	0.2112	0.2895	0.3141	0.26	0.2382	0.2534	0.228	0.1454	0.3103	0.2598	0.2048	0.2699	0.3102	0.1709	0.2542	0.2029	0.2562	0.3386	AMR	NA	NA	NA	NA	NA	NA	NA	NA	NA	NA	NA	NA	NA	NA	NA	NA	12.63	1.08595	NA	NA	NA	NA	NA	NA	NA	NA	NA	NA	NA	NA	NA	NA	NA	NA	NA	-2.39	NA	NA	NA	NA	NA	1	2	39	2	0.12	0.09	0	0	TRIM40	NA	NA	-5.9e-05	-3.96e-05	G	ENSG00000204614	tripartite_motif_containing_40	TRIM40	0.526072	0.426	NA	NA	NA	NA	NA	NA	NA
chr6	30147707	chr6_30147707_A_G	A	G	33447400	G	intron_variant	MODIFIER	TRIM40	ENSG00000204614	Transcript	ENST00000396581	protein_coding	ENST00000396581.6:c.690-18A>G	NA	NA	NA	NA	NA	NA	rs9261513	1	NA	1	NA	SNV	HGNC	HGNC:18736	YES	NM_001286633.2	NA	1	P1	CCDS69069.1	ENSP00000379826	Q6P9F5.153	A0A1U9X8U1.34	UPI00002132D2	Q6P9F5-1	NA	NA	NA	NA	NA	NA	0.2358	0.1362	0.3386	0.2599	0.2575	0.2505	0.2575	0.1456	0.2697	0.2112	0.2895	0.3141	0.26	0.2382	0.2534	0.228	0.1454	0.3103	0.2598	0.2048	0.2699	0.3102	0.1709	0.2542	0.2029	0.2562	0.3386	AMR	NA	NA	NA	NA	NA	NA	NA	NA	NA	NA	NA	NA	NA	NA	NA	NA	12.63	1.08595	NA	NA	NA	NA	NA	NA	NA	NA	NA	NA	NA	NA	NA	NA	NA	NA	NA	-2.39	NA	NA	NA	NA	NA	1	2	39	2	0.12	0.09	0	0	TRIM40	NA	NA	-5.9e-05	-3.96e-05	G	ENSG00000204614	tripartite_motif_containing_40	TRIM40	0.526072	0.802	NA	NA	NA	NA	NA	NA	NA
chr12	109415657	chr12_109415657_G_A	G	A	10673900	CSQ=A	intron_variant	MODIFIER	MYO1H	ENSG00000174527	Transcript	ENST00000310903	protein_coding	ENST00000310903.10:c.1597+37G>A	NA	NA	NA	NA	NA	NA	rs4766471	1	NA	1	NA	SNV	HGNC	HGNC:13879	YES	NM_001101421.4	NA	5	P1	CCDS53826.2	ENSP00000439182	NA	A0A140TA25.42	UPI0006454775	NA	1	NA	NA	NA	NA	NA	0.2804	0.2943	0.3977	0.2946	0.2624	0.182	0.2629	0.3014	0.3279	0.3282	0.3681	0.1606	0.2601	0.2724	0.1888	0.262	0.2803	0.352	0.3355	0.3417	0.3479	0.155	0.2373	0.2448	0.2826	0.1792	0.3977	AMR	NA	NA	NA	NA	NA	NA	NA	NA	NA	NA	NA	NA	NA	NA	NA	NA	8.675	0.724032	NA	NA	NA	NA	NA	NA	NA	NA	NA	NA	NA	NA	NA	NA	NA	NA	NA	-1.48	NA	NA	NA	NA	NA	-48	-37	-37	-5	0	0	0	0	MYO1H	NA	NA	0.0002027	0.0001395	G	ENSG00000110921&ENSG00000174527	mevalonate_kinase&myosin_IH	MVK&MYO1H	0.5522105693817139&0.6980518698692322	0.368	NA	NA	NA	NA	NA	NA	NA
chr6	31662464	chr6_31662464_C_T	C	T	102060000	T	downstream_gene_variant	MODIFIER	APOM	ENSG00000204444	Transcript	ENST00000375916	protein_coding	NA	NA	NA	NA	NA	NA	NA	rs7992&COSV63263834	1	4254	1	NA	SNV	HGNC	HGNC:13916	YES	NM_019101.3	NA	1	P1	CCDS4710.1	ENSP00000365081	O95445.188	NA	UPI00000369DE	O95445-1	NA	NA	NA	NA	NA	NA	0.4109	0.6135	0.4078	0.369	0.2952	0.3016	0.3287	0.5623	0.4143	0.2978	0.398	0.4003	0.2601	0.3209	0.2824	0.3755	0.5527	0.261	0.3923	0.2967	0.3829	0.4197	0.4114	0.2664	0.3811	0.311	0.6135	AFR	NA	0&1	0&1	NA	NA	NA	NA	NA	NA	NA	NA	NA	NA	NA	NA	NA	12.13	1.04068	NA	NA	NA	NA	NA	NA	NA	NA	NA	NA	NA	NA	NA	NA	NA	NA	NA	-1.55	NA	NA	NA	NA	NA	2	0	-24	41	0	0	0	0	GPANK1	NA	NA	-4.83e-05	-3.266e-05	C	NA	NA	NA	NA	0.473	NA	NA	NA	NA	NA	NA	NA
chr6	31662464	chr6_31662464_C_T	C	T	102060000	T	synonymous_variant	LOW	GPANK1	ENSG00000204438	Transcript	ENST00000375896	protein_coding	ENST00000375896.9:c.873G>A	ENSP00000365060.4:p.Arg291%3D	1129	873	291	R	agG/agA	rs7992&COSV63263834	1	NA	-1	NA	SNV	HGNC	HGNC:13920	YES	NM_033177.4	NA	1	P1	CCDS4711.1	ENSP00000365060	O95872.176	A0A024RCU2.64	UPI00001267A1	NA	NA	NA	NA	NA	NA	NA	0.4109	0.6135	0.4078	0.369	0.2952	0.3016	0.3287	0.5623	0.4143	0.2978	0.398	0.4003	0.2601	0.3209	0.2824	0.3755	0.5527	0.261	0.3923	0.2967	0.3829	0.4197	0.4114	0.2664	0.3811	0.311	0.6135	AFR	NA	0&1	0&1	NA	NA	NA	NA	NA	NA	NA	NA	NA	NA	NA	NA	NA	12.13	1.04068	NA	NA	NA	NA	NA	NA	NA	NA	NA	NA	NA	NA	NA	NA	NA	NA	NA	-1.55	NA	NA	NA	NA	NA	2	0	-24	41	0	0	0	0	GPANK1	NA	NA	-4.83e-05	-3.266e-05	C	NA	NA	NA	NA	NA	NA	NA	NA	NA	NA	NA	NA
chr6	31662464	chr6_31662464_C_T	C	T	102060000	T	upstream_gene_variant	MODIFIER	C6orf47	ENSG00000204439	Transcript	ENST00000375911	protein_coding	NA	NA	NA	NA	NA	NA	NA	rs7992&COSV63263834	1	1686	-1	NA	SNV	HGNC	HGNC:19076	YES	NM_021184.4	NA	NA	P1	CCDS34399.1	ENSP00000365076	O95873.152	A0A1U9X7F2.23	UPI000014109C	NA	NA	NA	NA	NA	NA	NA	0.4109	0.6135	0.4078	0.369	0.2952	0.3016	0.3287	0.5623	0.4143	0.2978	0.398	0.4003	0.2601	0.3209	0.2824	0.3755	0.5527	0.261	0.3923	0.2967	0.3829	0.4197	0.4114	0.2664	0.3811	0.311	0.6135	AFR	NA	0&1	0&1	NA	NA	NA	NA	NA	NA	NA	NA	NA	NA	NA	NA	NA	12.13	1.04068	NA	NA	NA	NA	NA	NA	NA	NA	NA	NA	NA	NA	NA	NA	NA	NA	NA	-1.55	NA	NA	NA	NA	NA	2	0	-24	41	0	0	0	0	GPANK1	NA	NA	-4.83e-05	-3.266e-05	C	NA	NA	NA	NA	0.583	NA	NA	NA	NA	NA	NA	NA
chr6	31662464	chr6_31662464_C_T	C	T	102060000	T	upstream_gene_variant	MODIFIER	CSNK2B	ENSG00000204435	Transcript	ENST00000375882	protein_coding	NA	NA	NA	NA	NA	NA	NA	rs7992&COSV63263834	1	3616	1	NA	SNV	HGNC	HGNC:2460	YES	NM_001320.7	NA	1	P1	CCDS4712.1	ENSP00000365042	P67870.192	N0E4C7.52	UPI000000026D	NA	1	NA	NA	NA	NA	NA	0.4109	0.6135	0.4078	0.369	0.2952	0.3016	0.3287	0.5623	0.4143	0.2978	0.398	0.4003	0.2601	0.3209	0.2824	0.3755	0.5527	0.261	0.3923	0.2967	0.3829	0.4197	0.4114	0.2664	0.3811	0.311	0.6135	AFR	NA	0&1	0&1	NA	NA	NA	NA	NA	NA	NA	NA	NA	NA	NA	NA	NA	12.13	1.04068	NA	NA	NA	NA	NA	NA	NA	NA	NA	NA	NA	NA	NA	NA	NA	NA	NA	-1.55	NA	NA	NA	NA	NA	2	0	-24	41	0	0	0	0	GPANK1	NA	NA	-4.83e-05	-3.266e-05	C	NA	NA	NA	NA	0.116	NA	NA	NA	NA	NA	NA	NA
chr12	109415657	chr12_109415657_G_A	G	A	10673900	CSQ=A	intron_variant	MODIFIER	MYO1H	ENSG00000174527	Transcript	ENST00000310903	protein_coding	ENST00000310903.10:c.1597+37G>A	NA	NA	NA	NA	NA	NA	rs4766471	1	NA	1	NA	SNV	HGNC	HGNC:13879	YES	NM_001101421.4	NA	5	P1	CCDS53826.2	ENSP00000439182	NA	A0A140TA25.42	UPI0006454775	NA	1	NA	NA	NA	NA	NA	0.2804	0.2943	0.3977	0.2946	0.2624	0.182	0.2629	0.3014	0.3279	0.3282	0.3681	0.1606	0.2601	0.2724	0.1888	0.262	0.2803	0.352	0.3355	0.3417	0.3479	0.155	0.2373	0.2448	0.2826	0.1792	0.3977	AMR	NA	NA	NA	NA	NA	NA	NA	NA	NA	NA	NA	NA	NA	NA	NA	NA	8.675	0.724032	NA	NA	NA	NA	NA	NA	NA	NA	NA	NA	NA	NA	NA	NA	NA	NA	NA	-1.48	NA	NA	NA	NA	NA	-48	-37	-37	-5	0	0	0	0	MYO1H	NA	NA	0.0002027	0.0001395	G	ENSG00000110921&ENSG00000174527	mevalonate_kinase&myosin_IH	MVK&MYO1H	0.5522105693817139&0.6980518698692322	0.368	NA	NA	NA	NA	NA	NA	NA
chr6	31662464	chr6_31662464_C_T	C	T	102060000	T	downstream_gene_variant	MODIFIER	APOM	ENSG00000204444	Transcript	ENST00000375916	protein_coding	NA	NA	NA	NA	NA	NA	NA	rs7992&COSV63263834	1	4254	1	NA	SNV	HGNC	HGNC:13916	YES	NM_019101.3	NA	1	P1	CCDS4710.1	ENSP00000365081	O95445.188	NA	UPI00000369DE	O95445-1	NA	NA	NA	NA	NA	NA	0.4109	0.6135	0.4078	0.369	0.2952	0.3016	0.3287	0.5623	0.4143	0.2978	0.398	0.4003	0.2601	0.3209	0.2824	0.3755	0.5527	0.261	0.3923	0.2967	0.3829	0.4197	0.4114	0.2664	0.3811	0.311	0.6135	AFR	NA	0&1	0&1	NA	NA	NA	NA	NA	NA	NA	NA	NA	NA	NA	NA	NA	12.13	1.04068	NA	NA	NA	NA	NA	NA	NA	NA	NA	NA	NA	NA	NA	NA	NA	NA	NA	-1.55	NA	NA	NA	NA	NA	2	0	-24	41	0	0	0	0	GPANK1	NA	NA	-4.83e-05	-3.266e-05	C	NA	NA	NA	NA	0.473	NA	NA	NA	NA	NA	NA	NA
chr6	31662464	chr6_31662464_C_T	C	T	102060000	T	synonymous_variant	LOW	GPANK1	ENSG00000204438	Transcript	ENST00000375896	protein_coding	ENST00000375896.9:c.873G>A	ENSP00000365060.4:p.Arg291%3D	1129	873	291	R	agG/agA	rs7992&COSV63263834	1	NA	-1	NA	SNV	HGNC	HGNC:13920	YES	NM_033177.4	NA	1	P1	CCDS4711.1	ENSP00000365060	O95872.176	A0A024RCU2.64	UPI00001267A1	NA	NA	NA	NA	NA	NA	NA	0.4109	0.6135	0.4078	0.369	0.2952	0.3016	0.3287	0.5623	0.4143	0.2978	0.398	0.4003	0.2601	0.3209	0.2824	0.3755	0.5527	0.261	0.3923	0.2967	0.3829	0.4197	0.4114	0.2664	0.3811	0.311	0.6135	AFR	NA	0&1	0&1	NA	NA	NA	NA	NA	NA	NA	NA	NA	NA	NA	NA	NA	12.13	1.04068	NA	NA	NA	NA	NA	NA	NA	NA	NA	NA	NA	NA	NA	NA	NA	NA	NA	-1.55	NA	NA	NA	NA	NA	2	0	-24	41	0	0	0	0	GPANK1	NA	NA	-4.83e-05	-3.266e-05	C	NA	NA	NA	NA	NA	NA	NA	NA	NA	NA	NA	NA
chr6	31662464	chr6_31662464_C_T	C	T	102060000	T	upstream_gene_variant	MODIFIER	C6orf47	ENSG00000204439	Transcript	ENST00000375911	protein_coding	NA	NA	NA	NA	NA	NA	NA	rs7992&COSV63263834	1	1686	-1	NA	SNV	HGNC	HGNC:19076	YES	NM_021184.4	NA	NA	P1	CCDS34399.1	ENSP00000365076	O95873.152	A0A1U9X7F2.23	UPI000014109C	NA	NA	NA	NA	NA	NA	NA	0.4109	0.6135	0.4078	0.369	0.2952	0.3016	0.3287	0.5623	0.4143	0.2978	0.398	0.4003	0.2601	0.3209	0.2824	0.3755	0.5527	0.261	0.3923	0.2967	0.3829	0.4197	0.4114	0.2664	0.3811	0.311	0.6135	AFR	NA	0&1	0&1	NA	NA	NA	NA	NA	NA	NA	NA	NA	NA	NA	NA	NA	12.13	1.04068	NA	NA	NA	NA	NA	NA	NA	NA	NA	NA	NA	NA	NA	NA	NA	NA	NA	-1.55	NA	NA	NA	NA	NA	2	0	-24	41	0	0	0	0	GPANK1	NA	NA	-4.83e-05	-3.266e-05	C	NA	NA	NA	NA	0.583	NA	NA	NA	NA	NA	NA	NA
chr6	31662464	chr6_31662464_C_T	C	T	102060000	T	upstream_gene_variant	MODIFIER	CSNK2B	ENSG00000204435	Transcript	ENST00000375882	protein_coding	NA	NA	NA	NA	NA	NA	NA	rs7992&COSV63263834	1	3616	1	NA	SNV	HGNC	HGNC:2460	YES	NM_001320.7	NA	1	P1	CCDS4712.1	ENSP00000365042	P67870.192	N0E4C7.52	UPI000000026D	NA	1	NA	NA	NA	NA	NA	0.4109	0.6135	0.4078	0.369	0.2952	0.3016	0.3287	0.5623	0.4143	0.2978	0.398	0.4003	0.2601	0.3209	0.2824	0.3755	0.5527	0.261	0.3923	0.2967	0.3829	0.4197	0.4114	0.2664	0.3811	0.311	0.6135	AFR	NA	0&1	0&1	NA	NA	NA	NA	NA	NA	NA	NA	NA	NA	NA	NA	NA	12.13	1.04068	NA	NA	NA	NA	NA	NA	NA	NA	NA	NA	NA	NA	NA	NA	NA	NA	NA	-1.55	NA	NA	NA	NA	NA	2	0	-24	41	0	0	0	0	GPANK1	NA	NA	-4.83e-05	-3.266e-05	C	NA	NA	NA	NA	0.116	NA	NA	NA	NA	NA	NA	NA
chr3	52818522	chr3_52818522_G_T	G	T	13561900	CSQ=T	missense_variant	MODERATE	ITIH4	ENSG00000055955	Transcript	ENST00000266041	protein_coding	ENST00000266041.9:c.2092C>A	ENSP00000266041.4:p.Pro698Thr	2122	2092	698	P/T	Cca/Aca	rs4687657&COSV56574158	1	NA	-1	NA	SNV	HGNC	HGNC:6169	YES	NM_002218.5	NA	1	P2	CCDS2865.1	ENSP00000266041	Q14624.192	NA	UPI000013D6C3	Q14624-1	NA	tolerated(0.11)	benign(0.009)	NA	NA	NA	0.2578	0.1997	0.3919	0.3155	0.3022	0.136	0.281	0.2093	0.4877	0.3287	0.2997	0.2857	0.2603	0.2799	0.1263	0.2694	0.2129	0.447	0.4017	0.3277	0.3175	0.28	0.2753	0.2724	0.2754	0.139	0.4877	gnomADe_AMR	NA	0&1	1&1	23637625&21926974&28561745&29136250&25505091&24861553&26540268&37047000&35974141&30072632&30626913&31320639&28166306&35534486&37106081	NA	NA	NA	NA	NA	NA	NA	NA	NA	NA	NA	NA	1.555	0.032948	B&B&B	0.05188	0.0715&0.0743&0.0704	ENST00000266041&ENST00000485816&ENST00000406595	N	P&P&P&P	B&B&.	B&B&.	T	0.01507	0.223259	D&D&T	Q14624&B7ZKJ8&Q14624-3	YES&.&.	NA	NA	NA	-2.31	NA	NA	NA	NA	0.098	14	-7	-38	-7	0.04	0	0	0	ITIH4	NA	NA	-1.5e-06	-2e-06	G	ENSG00000055955	inter-alpha-trypsin_inhibitor_heavy_chain_4	ITIH4	0.713624	0.772	0.0622002	0.0622002	0.0940766	0.0940766	-0.711642	likely_benign	0.0715
chr3	52818522	chr3_52818522_G_T	G	T	13561900	CSQ=T	missense_variant	MODERATE	ITIH4	ENSG00000055955	Transcript	ENST00000266041	protein_coding	ENST00000266041.9:c.2092C>A	ENSP00000266041.4:p.Pro698Thr	2122	2092	698	P/T	Cca/Aca	rs4687657&COSV56574158	1	NA	-1	NA	SNV	HGNC	HGNC:6169	YES	NM_002218.5	NA	1	P2	CCDS2865.1	ENSP00000266041	Q14624.192	NA	UPI000013D6C3	Q14624-1	NA	tolerated(0.11)	benign(0.009)	NA	NA	NA	0.2578	0.1997	0.3919	0.3155	0.3022	0.136	0.281	0.2093	0.4877	0.3287	0.2997	0.2857	0.2603	0.2799	0.1263	0.2694	0.2129	0.447	0.4017	0.3277	0.3175	0.28	0.2753	0.2724	0.2754	0.139	0.4877	gnomADe_AMR	NA	0&1	1&1	23637625&21926974&28561745&29136250&25505091&24861553&26540268&37047000&35974141&30072632&30626913&31320639&28166306&35534486&37106081	NA	NA	NA	NA	NA	NA	NA	NA	NA	NA	NA	NA	1.555	0.032948	B&B&B	0.05188	0.0715&0.0743&0.0704	ENST00000266041&ENST00000485816&ENST00000406595	N	P&P&P&P	B&B&.	B&B&.	T	0.01507	0.223259	D&D&T	Q14624&B7ZKJ8&Q14624-3	YES&.&.	NA	NA	NA	-2.31	NA	NA	NA	NA	0.098	14	-7	-38	-7	0.04	0	0	0	ITIH4	NA	NA	-1.5e-06	-2e-06	G	ENSG00000055955	inter-alpha-trypsin_inhibitor_heavy_chain_4	ITIH4	0.713624	0.772	0.0622002	0.0622002	0.0940766	0.0940766	-0.711642	likely_benign	0.0715
chr5	95898688	chr5_95898688_A_C	A	C	49345000	CSQ=C	synonymous_variant	LOW	ELL2	ENSG00000118985	Transcript	ENST00000237853	protein_coding	ENST00000237853.9:c.1077T>G	ENSP00000237853.4:p.Ser359%3D	1207	1077	359	S	tcT/tcG	rs3777202&COSV52982563	1	NA	-1	NA	SNV	HGNC	HGNC:17064	YES	NM_012081.6	NA	1	P1	CCDS4080.1	ENSP00000237853	O00472.171	NA	UPI000013CA27	O00472-1	NA	NA	NA	PDB-ENSP_mappings:7okx.M&PDB-ENSP_mappings:7oky.M	NA	NA	0.3854	0.5318	0.2464	0.4325	0.2803	0.3456	0.2868	0.5052	0.2127	0.2107	0.4091	0.2738	0.2604	0.2585	0.3236	0.3332	0.4993	0.2489	0.2458	0.2081	0.4083	0.2716	0.2911	0.2631	0.3044	0.355	0.5318	AFR	NA	0&1	0&1	NA	NA	NA	NA	NA	NA	NA	NA	NA	NA	NA	NA	NA	4.939	0.356601	NA	NA	NA	NA	NA	NA	NA	NA	NA	NA	NA	NA	NA	NA	NA	NA	NA	-4.1	NA	NA	NA	NA	NA	9	-8	9	29	0	0	0	0	ELL2	NA	NA	0.000359	0.0002327	A	ENSG00000118985	elongation_factor_for_RNA_polymerase_II_2	ELL2	0.877187	0.141	NA	NA	NA	NA	NA	NA	NA
chr1	156791826	chr1_156791826_C_T	C	T	13936400	CSQ=T	intron_variant	MODIFIER	PRCC	ENSG00000143294	Transcript	ENST00000271526	protein_coding	ENST00000271526.9:c.1179+34C>T	NA	NA	NA	NA	NA	NA	rs2644615&COSV54854910	1	NA	1	NA	SNV	HGNC	HGNC:9343	YES	NM_005973.5	NA	1	P1	CCDS1157.1	ENSP00000271526	Q92733.184	A0A0S2Z456.35	UPI000002EFDB	NA	1	NA	NA	NA	NA	NA	0.1556	0.059	0.1427	0.122	0.2326	0.2505	0.214	0.08444	0.1112	0.2032	0.1081	0.2702	0.2605	0.2325	0.2454	0.195	0.08753	0.1527	0.1562	0.1993	0.1117	0.2583	0.193	0.2624	0.2065	0.2395	0.2702	gnomADe_FIN	NA	0&1	0&1	NA	NA	NA	NA	NA	NA	NA	NA	NA	NA	NA	NA	NA	7.809	0.630802	NA	NA	NA	NA	NA	NA	NA	NA	NA	NA	NA	NA	NA	NA	NA	NA	NA	-3.48	NA	NA	NA	NA	NA	-16	-35	-34	-15	0	0	0	0	PRCC	NA	NA	0.001193	0.001544	C	ENSG00000027869	SH2_domain_containing_2A	SH2D2A	0.551041	0.116	NA	NA	NA	NA	NA	NA	NA
chr9	135548716	chr9_135548716_C_T	C	T	27034800	T	missense_variant	MODERATE	OBP2A	ENSG00000122136	Transcript	ENST00000371776	protein_coding	ENST00000371776.6:c.397C>T	ENSP00000360841.1:p.Pro133Ser	452	397	133	P/S	Cct/Tct	rs3178137&COSV100535466	1	NA	1	NA	SNV	HGNC	HGNC:23380	YES	NM_014582.3	NA	1	P1	CCDS6992.1	ENSP00000360841	Q9NY56.148	NA	UPI00000377BA	Q9NY56-1	NA	tolerated(0.19)	benign(0.181)	PDB-ENSP_mappings:4run.A&PDB-ENSP_mappings:4run.B	NA	NA	0.1823	0.1604	0.1398	0.1567	0.2525	0.1963	0.2221	0.1677	0.129	0.2596	0.1592	0.2544	0.2605	0.234	0.2136	0.2202	0.1687	0.2928	0.1734	0.2501	0.1578	0.2432	0.1772	0.2625	0.2038	0.2055	0.2928	gnomADg_AMI	NA	0&1	0&1	NA	NA	NA	NA	NA	NA	NA	NA	NA	NA	NA	NA	NA	1.889	0.076534	B&B&B	0.27161	0.1275&0.1176&0.1193	ENST00000342114&ENST00000371776&ENST00000539850	NA	P&P&P&P	P&B&B	P&B&B	T	0.06614	0.273587	T&T&T	Q5T8A4&Q9NY56&Q9NY56	.&.&.	NA	NA	NA	0.699	NA	NA	NA	NA	0.01	-4	-8	-9	41	0	0	0.01	0	OBP2A	NA	NA	0.000557	0.0003567	c	ENSG00000122136	odorant_binding_protein_2A	OBP2A	0.763081	0.649	0.172702	0.172702	0.110086	0.110086	-0.787735	likely_benign	0.1193
chr16	21275606	chr16_21275606_A_G	A	G	9417900	G	splice_polypyrimidine_tract_variant&intron_variant	LOW	CRYM	ENSG00000103316	Transcript	ENST00000572914	protein_coding	ENST00000572914.2:c.325-12T>C	NA	NA	NA	NA	NA	NA	rs226045&COSV54831703	1	NA	-1	NA	SNV	HGNC	HGNC:2418	YES	NM_001376256.1	NA	2	P1	CCDS10597.1	ENSP00000461904	Q14894.192	I3NI53.55	UPI00001284E5	NA	1	NA	NA	NA	NA	NA	0.2029	0.3775	0.2089	0.001	0.2137	0.1595	0.2254	0.3655	0.1656	0.1892	0.001142	0.2877	0.2606	0.2266	0.191	0.2685	0.3618	0.3531	0.212	0.1866	0.001347	0.2921	0.207	0.2532	0.2101	0.1709	0.3775	AFR	benign	0&1	1&1	25741868&24033266	NA	NA	NA	NA	NA	NA	NA	NA	NA	NA	NA	NA	8.48	0.70278	NA	NA	NA	NA	NA	NA	NA	NA	NA	NA	NA	NA	NA	NA	NA	NA	ClinVar:_phenotype_not_specified	-4.23	NA	NA	NA	NA	NA	32	-12	-11	-26	0.02	0	0	0	CRYM	NA	NA	-0.000637	-0.0004036	G	NA	NA	NA	NA	0.385	NA	NA	NA	NA	NA	NA	NA
chr6	31411338	chr6_31411338_G_A	G	A	41948700	A	missense_variant	MODERATE	MICA	ENSG00000204520	Transcript	ENST00000449934	protein_coding	ENST00000449934.7:c.592G>A	ENSP00000413079.1:p.Gly198Ser	630	592	198	G/S	Ggc/Agc	rs1131896&COSV69826360	1	NA	1	NA	SNV	HGNC	HGNC:7090	YES	NM_001177519.3	NA	1	P1	CCDS56412.1	ENSP00000413079	NA	Q96QC4.187	UPI000006F0B0	NA	NA	tolerated(1)	benign(0.089)	NA	NA	NA	0.3454	0.2852	0.3501	0.4216	0.2823	0.41	0.2908	0.2622	0.3038	0.3566	0.3895	0.21	0.2606	0.3296	0.3648	0.2709	0.2691	0.1053	0.3152	0.3467	0.4063	0.204	0.4013	0.2486	0.3489	0.4011	0.4216	EAS	NA	0&1	1&1	18194558&25799145&23370545&18611953&27863252&31166958&33868281&20460636&34208618&32888494	NA	NA	NA	NA	NA	NA	NA	NA	NA	NA	NA	NA	1.062	-0.048261	B&B	0.25495	0.112&0.1222	ENST00000616296&ENST00000449934	N	P&P&P&P	.&P	.&B	T	0.05963	0.26863	.&T	A0A024RCL3&Q96QC4	.&YES	NA	NA	Eosinophil_percentage_of_granulocytes&Neutrophil_percentage_of_granulocytes	-2.6	NA	NA	NA	NA	0.043	21	-35	2	21	0	0.01	0	0.02	MICA	NA	NA	0.000432	0.0003452	G	NA	NA	NA	NA	NA	NA	NA	NA	NA	-0.710537	NA	NA
chr21	43795170	chr21_43795170_A_G	A	G	44411600	G	intron_variant	MODIFIER	RRP1	ENSG00000160214	Transcript	ENST00000497547	protein_coding	ENST00000497547.2:c.361-19A>G	NA	NA	NA	NA	NA	NA	rs2838372&COSV71856737&COSV71856754	1	NA	1	NA	SNV	HGNC	HGNC:18785	YES	NM_003683.6	NA	1	P1	CCDS42951.1	ENSP00000417464	P56182.179	NA	UPI0000130286	NA	NA	NA	NA	NA	NA	NA	0.37	0.2428	0.3631	0.5565	0.2495	0.4785	0.3298	0.2642	0.41	0.2446	0.5347	0.3382	0.2606	0.2992	0.4361	0.2893	0.2642	0.4306	0.3499	0.2347	0.5495	0.339	0.2484	0.2531	0.2941	0.4468	0.5565	EAS	NA	0&1&1	0&1&1	23641907	NA	NA	NA	NA	NA	NA	NA	NA	NA	NA	NA	NA	0.814	-0.104023	NA	NA	NA	NA	NA	NA	NA	NA	NA	NA	NA	NA	NA	NA	NA	NA	NA	-3.73	NA	NA	NA	NA	NA	1	19	1	19	0.04	0.01	0	0	RRP1	NA	NA	0.00052	0.000331	a	NA	NA	NA	NA	0.649	NA	NA	NA	NA	NA	NA	NA
chr6	31411338	chr6_31411338_G_A	G	A	41948700	A	missense_variant	MODERATE	MICA	ENSG00000204520	Transcript	ENST00000449934	protein_coding	ENST00000449934.7:c.592G>A	ENSP00000413079.1:p.Gly198Ser	630	592	198	G/S	Ggc/Agc	rs1131896&COSV69826360	1	NA	1	NA	SNV	HGNC	HGNC:7090	YES	NM_001177519.3	NA	1	P1	CCDS56412.1	ENSP00000413079	NA	Q96QC4.187	UPI000006F0B0	NA	NA	tolerated(1)	benign(0.089)	NA	NA	NA	0.3454	0.2852	0.3501	0.4216	0.2823	0.41	0.2908	0.2622	0.3038	0.3566	0.3895	0.21	0.2606	0.3296	0.3648	0.2709	0.2691	0.1053	0.3152	0.3467	0.4063	0.204	0.4013	0.2486	0.3489	0.4011	0.4216	EAS	NA	0&1	1&1	18194558&25799145&23370545&18611953&27863252&31166958&33868281&20460636&34208618&32888494	NA	NA	NA	NA	NA	NA	NA	NA	NA	NA	NA	NA	1.062	-0.048261	B&B	0.25495	0.112&0.1222	ENST00000616296&ENST00000449934	N	P&P&P&P	.&P	.&B	T	0.05963	0.26863	.&T	A0A024RCL3&Q96QC4	.&YES	NA	NA	Eosinophil_percentage_of_granulocytes&Neutrophil_percentage_of_granulocytes	-2.6	NA	NA	NA	NA	0.043	21	-35	2	21	0	0.01	0	0.02	MICA	NA	NA	0.000432	0.0003452	G	NA	NA	NA	NA	NA	NA	NA	NA	NA	-0.710537	NA	NA
chr10	71761614	chr10_71761614_C_T	C	T	17166800	CSQ=T	intron_variant	MODIFIER	CDH23	ENSG00000107736	Transcript	ENST00000224721	protein_coding	ENST00000224721.12:c.4846-16066C>T	NA	NA	NA	NA	NA	NA	rs3747867	1	NA	1	NA	SNV	HGNC	HGNC:13733	YES	NM_022124.6	NA	5	P1	CCDS86100.1	ENSP00000224721	Q9H251.208	NA	UPI000175EE48	Q9H251-1	1	NA	NA	NA	NA	NA	0.1865	0.1551	0.1729	0.1935	0.2744	0.1411	0.2187	0.1713	0.151	0.2191	0.1858	0.2823	0.2607	0.2223	0.1454	0.2268	0.1792	0.1923	0.1945	0.2197	0.1922	0.289	0.1582	0.2626	0.2275	0.1489	0.289	gnomADg_FIN	NA	NA	NA	32306671&32306668	NA	NA	NA	NA	NA	NA	NA	NA	NA	NA	NA	NA	10.09	0.867298	NA	NA	NA	NA	NA	NA	NA	NA	NA	NA	NA	NA	NA	NA	NA	NA	NA	-0.165	NA	NA	NA	NA	NA	-7	18	-6	-16	0	0	0.04	0	C10orf54	NA	NA	-5.89e-05	-2.79e-05	C	NA	NA	NA	NA	0.591	NA	NA	NA	NA	NA	NA	NA
chr10	71761614	chr10_71761614_C_T	C	T	17166800	T	synonymous_variant	LOW	VSIR	ENSG00000107738	Transcript	ENST00000394957	protein_coding	ENST00000394957.8:c.495G>A	ENSP00000378409.3:p.Glu165%3D	576	495	165	E	gaG/gaA	rs3747867	1	NA	-1	NA	SNV	HGNC	HGNC:30085	YES	NM_022153.2	NA	1	P1	CCDS31218.1	ENSP00000378409	Q9H7M9.163	NA	UPI000004781D	NA	NA	NA	NA	PDB-ENSP_mappings:6mvl.A&PDB-ENSP_mappings:6oil.A&PDB-ENSP_mappings:6u6v.A	NA	NA	0.1865	0.1551	0.1729	0.1935	0.2744	0.1411	0.2187	0.1713	0.151	0.2191	0.1858	0.2823	0.2607	0.2223	0.1454	0.2268	0.1792	0.1923	0.1945	0.2197	0.1922	0.289	0.1582	0.2626	0.2275	0.1489	0.289	gnomADg_FIN	NA	NA	NA	32306671&32306668	NA	NA	NA	NA	NA	NA	NA	NA	NA	NA	NA	NA	10.09	0.867298	NA	NA	NA	NA	NA	NA	NA	NA	NA	NA	NA	NA	NA	NA	NA	NA	NA	-0.165	NA	NA	NA	NA	NA	-7	18	-6	-16	0	0	0.04	0	C10orf54	NA	NA	-5.89e-05	-2.79e-05	C	NA	NA	NA	NA	NA	NA	NA	NA	NA	NA	NA	NA
chr15	45402381	chr15_45402381_C_T	C	T	27231100	CSQ=T	5_prime_UTR_variant	MODIFIER	AFG2B	ENSG00000171763	Transcript	ENST00000305560	protein_coding	ENST00000305560.11:c.-49C>T	NA	46	NA	NA	NA	NA	rs1820518	1	NA	1	NA	SNV	HGNC	HGNC:28762	YES	NM_024063.3	NA	1	P1	CCDS10123.1	ENSP00000305494	Q9BVQ7.171	NA	UPI00001AEDF3	Q9BVQ7-1	1	NA	NA	NA	NA	NA	0.4505	0.3185	0.5231	0.8065	0.2734	0.3926	0.357	0.2904	0.6155	0.3435	0.8183	0.3085	0.2607	0.3374	0.3416	0.3189	0.2964	0.1787	0.4735	0.3464	0.83	0.3083	0.2707	0.2583	0.3424	0.3522	0.83	gnomADg_EAS	NA	NA	NA	NA	NA	NA	NA	NA	NA	NA	NA	0	0	0	NA	NA	12.58	1.08087	NA	NA	NA	NA	NA	NA	NA	NA	NA	NA	NA	NA	NA	NA	NA	NA	NA	-1.65	NA	NA	NA	NA	NA	-21	2	-21	2	0	0	0	0.04	SPATA5L1	NA	NA	8.5e-05	5.794e-05	C	ENSG00000171766	glycine_amidinotransferase	GATM	0.660667	NA	NA	NA	NA	NA	NA	NA	NA
chr6	32829520	chr6_32829520_T_C	T	C	40747100	CSQ=C	synonymous_variant	LOW	TAP2	ENSG00000204267	Transcript	ENST00000374897	protein_coding	ENST00000374897.4:c.1812A>G	ENSP00000364032.3:p.Gly604%3D	1903	1812	604	G	ggA/ggG	rs241441&COSV66500323	1	NA	-1	NA	SNV	HGNC	HGNC:44	YES	NM_001290043.2	NA	1	P2	CCDS78129.1	ENSP00000364032	Q03519.226	Q5JNW1.161	UPI000011D578	Q03519-1	1	NA	NA	PDB-ENSP_mappings:5u1d.B	NA	NA	0.2991	0.1551	0.304	0.3621	0.2783	0.4468	0.3031	0.1779	0.3495	0.3491	0.3599	0.3445	0.2607	0.2888	0.3988	0.2629	0.1831	0.3868	0.3199	0.3444	0.3606	0.3447	0.3006	0.2619	0.2863	0.4	0.4468	SAS	benign	0&1	1&1	24033266&22911334&12830434&33138079&34050605&34373132	NA	NA	NA	NA	NA	NA	NA	NA	NA	NA	NA	NA	2.364	0.129108	NA	NA	NA	NA	NA	NA	NA	NA	NA	NA	NA	NA	NA	NA	NA	NA	ClinVar:_phenotype_not_specified	-4.58	NA	NA	NA	NA	NA	2	10	15	16	0	0	0	0	TAP2	NA	NA	-1.085e-05	-1.37e-05	C	NA	NA	NA	NA	0.0606	NA	NA	NA	NA	NA	NA	NA
chr9	135548708	chr9_135548708_G_C	G	C	27082900	C	missense_variant&splice_region_variant	MODERATE	OBP2A	ENSG00000122136	Transcript	ENST00000371776	protein_coding	ENST00000371776.6:c.389G>C	ENSP00000360841.1:p.Gly130Ala	444	389	130	G/A	gGt/gCt	rs55695858&COSV59794025	1	NA	1	NA	SNV	HGNC	HGNC:23380	YES	NM_014582.3	NA	1	P1	CCDS6992.1	ENSP00000360841	Q9NY56.148	NA	UPI00000377BA	Q9NY56-1	NA	deleterious(0.03)	possibly_damaging(0.595)	PDB-ENSP_mappings:4run.A&PDB-ENSP_mappings:4run.B	NA	NA	0.1735	0.1286	0.1369	0.1567	0.2525	0.1963	0.2202	0.138	0.1286	0.2597	0.1594	0.2543	0.2607	0.2332	0.2137	0.2121	0.1397	0.2934	0.1706	0.2503	0.1578	0.2436	0.1772	0.2626	0.2021	0.2055	0.2934	gnomADg_AMI	NA	0&1	0&1	31925812&33949806&29177190	NA	NA	NA	NA	NA	NA	loss/donor/135548708-135548709/Medium/7.520713	NA	NA	NA	NA	NA	19.2	1.99287	B&B&B	0.46156	0.2008&0.2289&0.229	ENST00000342114&ENST00000371776&ENST00000539850	NA	P&P&P&P	D&P&P	D&P&P	T	0.14299	0.325794	D&T&T	Q5T8A4&Q9NY56&Q9NY56	.&.&.	NA	NA	NA	1.8	NA	NA	NA	NA	0.059	-49	0	49	-1	0.46	0.14	0	0.13	OBP2A	NA	NA	-0.004536	-0.001852	g	ENSG00000122136	odorant_binding_protein_2A	OBP2A	0.763081	0.649	0.256453	0.256453	0.493948	0.493948	-0.599443	likely_benign	0.229
chr19	42916112	chr19_42916112_C_T	C	T	71616300	CSQ=T	intron_variant	MODIFIER	PSG6	ENSG00000170848	Transcript	ENST00000187910	protein_coding	ENST00000187910.7:c.427+13G>A	NA	NA	NA	NA	NA	NA	rs2074856&COSV51831235	1	NA	-1	NA	SNV	HGNC	HGNC:9523	YES	NM_001031850.4	NA	1	A2	CCDS33038.1	ENSP00000187910	Q00889.177	NA	UPI0000001064	Q00889-2	NA	NA	NA	NA	NA	NA	0.4455	0.5703	0.4251	0.4315	0.2525	0.5041	0.3415	0.5634	0.3922	0.3638	0.4395	0.264	0.2608	0.308	0.4615	0.3687	0.5631	0.3066	0.3731	0.367	0.4192	0.2513	0.3196	0.2596	0.3521	0.4688	0.5703	AFR	NA	0&1	0&1	NA	NA	NA	NA	NA	NA	NA	NA	NA	NA	NA	NA	NA	0.6	-0.167382	NA	NA	NA	NA	NA	NA	NA	NA	NA	NA	NA	NA	NA	NA	NA	NA	NA	-3.66	NA	NA	NA	NA	NA	13	45	13	44	0	0	0	0	PSG6	NA	NA	0.003603	0.004066	NA	ENSG00000231924	pregnancy_specific_beta-1-glycoprotein_1	PSG1	0.586801	0.964	NA	NA	NA	NA	NA	NA	NA
chr19	42916112	chr19_42916112_C_T	C	T	71616300	CSQ=T	intron_variant	MODIFIER	PSG6	ENSG00000170848	Transcript	ENST00000187910	protein_coding	ENST00000187910.7:c.427+13G>A	NA	NA	NA	NA	NA	NA	rs2074856&COSV51831235	1	NA	-1	NA	SNV	HGNC	HGNC:9523	YES	NM_001031850.4	NA	1	A2	CCDS33038.1	ENSP00000187910	Q00889.177	NA	UPI0000001064	Q00889-2	NA	NA	NA	NA	NA	NA	0.4455	0.5703	0.4251	0.4315	0.2525	0.5041	0.3415	0.5634	0.3922	0.3638	0.4395	0.264	0.2608	0.308	0.4615	0.3687	0.5631	0.3066	0.3731	0.367	0.4192	0.2513	0.3196	0.2596	0.3521	0.4688	0.5703	AFR	NA	0&1	0&1	NA	NA	NA	NA	NA	NA	NA	NA	NA	NA	NA	NA	NA	0.6	-0.167382	NA	NA	NA	NA	NA	NA	NA	NA	NA	NA	NA	NA	NA	NA	NA	NA	NA	-3.66	NA	NA	NA	NA	NA	13	45	13	44	0	0	0	0	PSG6	NA	NA	0.003603	0.004066	NA	ENSG00000231924	pregnancy_specific_beta-1-glycoprotein_1	PSG1	0.586801	0.964	NA	NA	NA	NA	NA	NA	NA
chr19	42916299	chr19_42916299_G_C	G	C	83101700	CSQ=C	missense_variant	MODERATE	PSG6	ENSG00000170848	Transcript	ENST00000187910	protein_coding	ENST00000187910.7:c.253C>G	ENSP00000187910.3:p.His85Asp	355	253	85	H/D	Cac/Gac	rs3198831&COSV51831243	1	NA	-1	NA	SNV	HGNC	HGNC:9523	YES	NM_001031850.4	NA	1	A2	CCDS33038.1	ENSP00000187910	Q00889.177	NA	UPI0000001064	Q00889-2	NA	tolerated(1)	NA	NA	NA	NA	0.4535	0.5991	0.4265	0.4325	0.2525	0.5041	0.3429	0.5796	0.3928	0.3645	0.4396	0.264	0.2609	0.3081	0.4629	0.3742	0.58	0.3081	0.3775	0.3687	0.4219	0.2523	0.3217	0.2597	0.3626	0.4692	0.5991	AFR	benign	0&1	1&1	NA	NA	NA	NA	NA	NA	NA	NA	NA	NA	NA	NA	NA	0.003	-1.12477	B&B&B&B	0.00019	0.0412&0.0365&0.039&0.0357	ENST00000187910&ENST00000402603&ENST00000292125&ENST00000601833	NA	P&P&P&P	B&B&B&.	B&B&B&.	NA	NA	NA	T&T&T&.	Q00889-2&B5MCE1&Q00889&M0QXW0	.&.&YES&.	NA	NA	ClinVar:_phenotype_not_specified	-3.95	NA	NA	NA	NA	0.053	-1	-32	-44	-3	0	0	0	0	PSG6	NA	NA	-0.00010693	-0.0001277	NA	ENSG00000231924	pregnancy_specific_beta-1-glycoprotein_1	PSG1	0.586801	0.964	0.0462486	0.0462486	0.0273542	0.0273542	-0.730969	likely_benign	0.039
chr19	42916299	chr19_42916299_G_C	G	C	83101700	CSQ=C	missense_variant	MODERATE	PSG6	ENSG00000170848	Transcript	ENST00000187910	protein_coding	ENST00000187910.7:c.253C>G	ENSP00000187910.3:p.His85Asp	355	253	85	H/D	Cac/Gac	rs3198831&COSV51831243	1	NA	-1	NA	SNV	HGNC	HGNC:9523	YES	NM_001031850.4	NA	1	A2	CCDS33038.1	ENSP00000187910	Q00889.177	NA	UPI0000001064	Q00889-2	NA	tolerated(1)	NA	NA	NA	NA	0.4535	0.5991	0.4265	0.4325	0.2525	0.5041	0.3429	0.5796	0.3928	0.3645	0.4396	0.264	0.2609	0.3081	0.4629	0.3742	0.58	0.3081	0.3775	0.3687	0.4219	0.2523	0.3217	0.2597	0.3626	0.4692	0.5991	AFR	benign	0&1	1&1	NA	NA	NA	NA	NA	NA	NA	NA	NA	NA	NA	NA	NA	0.003	-1.12477	B&B&B&B	0.00019	0.0412&0.0365&0.039&0.0357	ENST00000187910&ENST00000402603&ENST00000292125&ENST00000601833	NA	P&P&P&P	B&B&B&.	B&B&B&.	NA	NA	NA	T&T&T&.	Q00889-2&B5MCE1&Q00889&M0QXW0	.&.&YES&.	NA	NA	ClinVar:_phenotype_not_specified	-3.95	NA	NA	NA	NA	0.053	-1	-32	-44	-3	0	0	0	0	PSG6	NA	NA	-0.00010693	-0.0001277	NA	ENSG00000231924	pregnancy_specific_beta-1-glycoprotein_1	PSG1	0.586801	0.964	0.0462486	0.0462486	0.0273542	0.0273542	-0.730969	likely_benign	0.039
chr3	132675712	chr3_132675712_T_C	T	C	28426000	C	downstream_gene_variant	MODIFIER	NPHP3	ENSG00000113971	Transcript	ENST00000337331	protein_coding	NA	NA	NA	NA	NA	NA	NA	rs2305629&COSV53905848	1	4897	-1	NA	SNV	HGNC	HGNC:7907	YES	NM_153240.5	NA	1	P1	CCDS3078.1	ENSP00000338766	Q7Z494.169	NA	UPI00001B6B30	Q7Z494-1	1	NA	NA	NA	NA	NA	0.5365	0.7632	0.2695	0.7619	0.2962	0.4346	0.3526	0.7142	0.2745	0.2691	0.7721	0.3238	0.2609	0.3189	0.3869	0.4151	0.6974	0.1689	0.3044	0.2611	0.7632	0.3344	0.2911	0.267	0.3923	0.4073	0.7721	gnomADe_EAS	benign	0&1	1&1	NA	NA	NA	NA	NA	NA	NA	NA	NA	NA	NA	NA	NA	1.781	0.063145	NA	NA	NA	NA	NA	NA	NA	NA	NA	NA	NA	NA	NA	NA	NA	NA	NA	-5.04	NA	NA	NA	NA	NA	-27	-34	-28	-32	0	0	0	0	UBA5	NA	NA	-2.116e-05	-2.92e-05	C	ENSG00000240303	acyl-CoA_dehydrogenase_family_member_11	ACAD11	0.648635	0.153	NA	NA	NA	NA	NA	NA	NA
chr3	132675712	chr3_132675712_T_C	T	C	28426000	C	intron_variant	MODIFIER	UBA5	ENSG00000081307	Transcript	ENST00000356232	protein_coding	ENST00000356232.10:c.1024+32T>C	NA	NA	NA	NA	NA	NA	rs2305629&COSV53905848	1	NA	1	NA	SNV	HGNC	HGNC:23230	YES	NM_024818.6	NA	1	P1	CCDS3076.1	ENSP00000348565	Q9GZZ9.191	NA	UPI0000037C4F	Q9GZZ9-1	1	NA	NA	NA	NA	NA	0.5365	0.7632	0.2695	0.7619	0.2962	0.4346	0.3526	0.7142	0.2745	0.2691	0.7721	0.3238	0.2609	0.3189	0.3869	0.4151	0.6974	0.1689	0.3044	0.2611	0.7632	0.3344	0.2911	0.267	0.3923	0.4073	0.7721	gnomADe_EAS	benign	0&1	1&1	NA	NA	NA	NA	NA	NA	NA	NA	NA	NA	NA	NA	NA	1.781	0.063145	NA	NA	NA	NA	NA	NA	NA	NA	NA	NA	NA	NA	NA	NA	NA	NA	NA	-5.04	NA	NA	NA	NA	NA	-27	-34	-28	-32	0	0	0	0	UBA5	NA	NA	-2.116e-05	-2.92e-05	C	ENSG00000240303	acyl-CoA_dehydrogenase_family_member_11	ACAD11	0.648635	0.418	NA	NA	NA	NA	NA	NA	NA
chr1	205845357	chr1_205845357_G_A	G	A	35967900	CSQ=A	missense_variant	MODERATE	PM20D1	ENSG00000162877	Transcript	ENST00000367136	protein_coding	ENST00000367136.5:c.457C>T	ENSP00000356104.4:p.Arg153Trp	517	457	153	R/W	Cgg/Tgg	rs1104899&COSV65648965&COSV65649407	1	NA	-1	NA	SNV	HGNC	HGNC:26518	YES	NM_152491.5	NA	1	P1	CCDS1460.1	ENSP00000356104	Q6GTS8.141	NA	UPI00003665FD	Q6GTS8-1	NA	deleterious(0.04)	probably_damaging(0.961)	NA	NA	NA	0.2498	0.1868	0.2536	0.255	0.2515	0.3252	0.2645	0.1939	0.2838	0.2537	0.2526	0.2382	0.261	0.2646	0.3227	0.2475	0.1956	0.3717	0.2846	0.2474	0.2575	0.2474	0.212	0.2626	0.2452	0.332	0.3717	gnomADg_AMI	NA	0&1&1	0&1&1	NA	NA	NA	NA	NA	NA	NA	NA	NA	NA	NA	NA	NA	23.2	2.89891	P	0.72018	0.677	ENST00000367136	D	P	D	D	T	0.3903	0.501452	D	Q6GTS8	YES	NA	NA	NA	-1.15	NA	NA	NA	NA	0.408	3	-26	3	-26	0	0	0.1	0.06	PM20D1	NA	NA	0.0007644	0.0003927	G	ENSG00000162877	peptidase_M20_domain_containing_1	PM20D1	0.715046	0.944	0.24442	0.24442	0.392104	0.392104	-0.450541	likely_pathogenic	0.677
chr8	11845085	chr8_11845085_G_C	G	C	7926420	C	3_prime_UTR_variant	MODIFIER	CTSB	ENSG00000164733	Transcript	ENST00000353047	protein_coding	ENST00000353047.11:c.*40C>G	NA	1172	NA	NA	NA	NA	rs709821&COSV61540622	1	NA	-1	NA	SNV	HGNC	HGNC:2527	YES	NM_001908.5	NA	1	P2	CCDS5986.1	ENSP00000345672	P07858.243	A0A024R374.66	UPI000013E3F0	NA	1	NA	NA	NA	NA	NA	0.117	0.0741	0.1787	0.002	0.2584	0.1043	0.1916	0.111	0.1138	0.3145	0.0006004	0.1774	0.261	0.223	0.1458	0.1889	0.1103	0.1941	0.1633	0.305	0.002503	0.1612	0.2563	0.2579	0.2158	0.1309	0.3145	gnomADe_ASJ	NA	0&1	1&1	28580594&31592339&16492714&34887591	NA	NA	NA	NA	NA	NA	NA	NA	NA	NA	NA	NA	4.523	0.320203	NA	NA	NA	NA	NA	NA	NA	NA	NA	NA	NA	NA	NA	NA	NA	NA	NA	NA	NA	NA	NA	NA	NA	-46	-3	34	-3	0	0	0	0	CTSB	NA	NA	0.003414	0.002407	C	ENSG00000164733	cathepsin_B	CTSB	0.751198	0.0421	NA	NA	NA	NA	NA	NA	NA
chr1	205845357	chr1_205845357_G_A	G	A	35967900	CSQ=A	missense_variant	MODERATE	PM20D1	ENSG00000162877	Transcript	ENST00000367136	protein_coding	ENST00000367136.5:c.457C>T	ENSP00000356104.4:p.Arg153Trp	517	457	153	R/W	Cgg/Tgg	rs1104899&COSV65648965&COSV65649407	1	NA	-1	NA	SNV	HGNC	HGNC:26518	YES	NM_152491.5	NA	1	P1	CCDS1460.1	ENSP00000356104	Q6GTS8.141	NA	UPI00003665FD	Q6GTS8-1	NA	deleterious(0.04)	probably_damaging(0.961)	NA	NA	NA	0.2498	0.1868	0.2536	0.255	0.2515	0.3252	0.2645	0.1939	0.2838	0.2537	0.2526	0.2382	0.261	0.2646	0.3227	0.2475	0.1956	0.3717	0.2846	0.2474	0.2575	0.2474	0.212	0.2626	0.2452	0.332	0.3717	gnomADg_AMI	NA	0&1&1	0&1&1	NA	NA	NA	NA	NA	NA	NA	NA	NA	NA	NA	NA	NA	23.2	2.89891	P	0.72018	0.677	ENST00000367136	D	P	D	D	T	0.3903	0.501452	D	Q6GTS8	YES	NA	NA	NA	-1.15	NA	NA	NA	NA	0.408	3	-26	3	-26	0	0	0.1	0.06	PM20D1	NA	NA	0.0007644	0.0003927	G	ENSG00000162877	peptidase_M20_domain_containing_1	PM20D1	0.715046	0.944	0.24442	0.24442	0.392104	0.392104	-0.450541	likely_pathogenic	0.677
chr8	11845085	chr8_11845085_G_C	G	C	7926420	C	3_prime_UTR_variant	MODIFIER	CTSB	ENSG00000164733	Transcript	ENST00000353047	protein_coding	ENST00000353047.11:c.*40C>G	NA	1172	NA	NA	NA	NA	rs709821&COSV61540622	1	NA	-1	NA	SNV	HGNC	HGNC:2527	YES	NM_001908.5	NA	1	P2	CCDS5986.1	ENSP00000345672	P07858.243	A0A024R374.66	UPI000013E3F0	NA	1	NA	NA	NA	NA	NA	0.117	0.0741	0.1787	0.002	0.2584	0.1043	0.1916	0.111	0.1138	0.3145	0.0006004	0.1774	0.261	0.223	0.1458	0.1889	0.1103	0.1941	0.1633	0.305	0.002503	0.1612	0.2563	0.2579	0.2158	0.1309	0.3145	gnomADe_ASJ	NA	0&1	1&1	28580594&31592339&16492714&34887591	NA	NA	NA	NA	NA	NA	NA	NA	NA	NA	NA	NA	4.523	0.320203	NA	NA	NA	NA	NA	NA	NA	NA	NA	NA	NA	NA	NA	NA	NA	NA	NA	NA	NA	NA	NA	NA	NA	-46	-3	34	-3	0	0	0	0	CTSB	NA	NA	0.003414	0.002407	C	ENSG00000164733	cathepsin_B	CTSB	0.751198	0.0421	NA	NA	NA	NA	NA	NA	NA
chr9	135548778	chr9_135548778_G_C	G	C	21711500	C	synonymous_variant	LOW	OBP2A	ENSG00000122136	Transcript	ENST00000371776	protein_coding	ENST00000371776.6:c.459G>C	ENSP00000360841.1:p.Ser153%3D	514	459	153	S	tcG/tcC	rs3827835&COSV59792053	1	NA	1	NA	SNV	HGNC	HGNC:23380	YES	NM_014582.3	NA	1	P1	CCDS6992.1	ENSP00000360841	Q9NY56.148	NA	UPI00000377BA	Q9NY56-1	NA	NA	NA	PDB-ENSP_mappings:4run.A&PDB-ENSP_mappings:4run.B	NA	NA	0.1558	0.062	0.1383	0.1567	0.2515	0.1953	0.2163	0.08529	0.125	0.2601	0.159	0.2543	0.261	0.2321	0.2129	0.1963	0.08488	0.2928	0.1627	0.2509	0.1574	0.2445	0.1709	0.2629	0.1887	0.2043	0.2928	gnomADg_AMI	NA	0&1	0&1	NA	NA	NA	NA	NA	NA	NA	NA	NA	NA	NA	NA	NA	0.018	-0.856365	NA	NA	NA	NA	NA	NA	NA	NA	NA	NA	NA	NA	NA	NA	NA	NA	NA	-3.6	NA	NA	NA	NA	NA	28	-34	30	31	0	0	0	0	OBP2A	NA	NA	-0.0004787	-0.0002087	a	NA	NA	NA	NA	0.649	NA	NA	NA	NA	-0.659736	NA	NA
chr3	58428655	chr3_58428655_C_T	C	T	38802400	CSQ=T	intron_variant	MODIFIER	PDHB	ENSG00000168291	Transcript	ENST00000302746	protein_coding	ENST00000302746.11:c.793-41G>A	NA	NA	NA	NA	NA	NA	rs62259769&COSV57058063	1	NA	-1	NA	SNV	HGNC	HGNC:8808	YES	NM_000925.4	NA	1	P1	CCDS2890.1	ENSP00000307241	P11177.243	A0A384MDR8.23	UPI000013E81D	P11177-1	1	NA	NA	NA	NA	NA	0.3672	0.0424	0.3213	0.7976	0.2803	0.4847	0.3184	0.07067	0.3345	0.1543	0.8148	0.3222	0.2611	0.2911	0.403	0.2394	0.0758	0.3969	0.3082	0.1516	0.8035	0.3141	0.2184	0.2555	0.2543	0.4482	0.8148	gnomADe_EAS	benign	0&1	1&1	NA	NA	NA	NA	NA	NA	NA	NA	NA	NA	NA	NA	NA	6.99	0.547205	NA	NA	NA	NA	NA	NA	NA	NA	NA	NA	NA	NA	NA	NA	NA	NA	NA	0.17	NA	NA	NA	NA	NA	-33	11	28	-40	0	0	0	0	PDHB	NA	NA	9.286e-05	5.82e-05	C	ENSG00000168297	PX_domain_containing_serine/threonine_kinase_like	PXK	0.522972	0.124	NA	NA	NA	NA	NA	NA	NA
chr3	58428655	chr3_58428655_C_T	C	T	38802400	T	downstream_gene_variant	MODIFIER	PXK	ENSG00000168297	Transcript	ENST00000356151	protein_coding	NA	NA	NA	NA	NA	NA	NA	rs62259769&COSV57058063	1	2528	1	NA	SNV	HGNC	HGNC:23326	YES	NM_017771.5	NA	1	P1	CCDS2889.1	ENSP00000348472	Q7Z7A4.160	NA	UPI000004A035	Q7Z7A4-1	1	NA	NA	NA	NA	NA	0.3672	0.0424	0.3213	0.7976	0.2803	0.4847	0.3184	0.07067	0.3345	0.1543	0.8148	0.3222	0.2611	0.2911	0.403	0.2394	0.0758	0.3969	0.3082	0.1516	0.8035	0.3141	0.2184	0.2555	0.2543	0.4482	0.8148	gnomADe_EAS	benign	0&1	1&1	NA	NA	NA	NA	NA	NA	NA	NA	NA	NA	NA	NA	NA	6.99	0.547205	NA	NA	NA	NA	NA	NA	NA	NA	NA	NA	NA	NA	NA	NA	NA	NA	NA	0.17	NA	NA	NA	NA	NA	-33	11	28	-40	0	0	0	0	PDHB	NA	NA	9.286e-05	5.82e-05	C	ENSG00000168297	PX_domain_containing_serine/threonine_kinase_like	PXK	0.522972	0.559	NA	NA	NA	NA	NA	NA	NA
chr19	54239128	chr19_54239128_A_T	A	T	18717600	T	intron_variant	MODIFIER	LILRA6	ENSG00000244482	Transcript	ENST00000396365	protein_coding	ENST00000396365.7:c.1310-39T>A	NA	NA	NA	NA	NA	NA	rs8099961&COSV54429714	1	NA	-1	NA	SNV	HGNC	HGNC:15495	YES	NM_024318.5	NA	1	P1	CCDS42610.1	ENSP00000379651	Q6PI73.138	U5XH19.58	UPI000292EF7A	NA	NA	NA	NA	NA	NA	NA	0.3347	0.7209	0.2666	0.0546	0.2763	0.2096	0.2545	0.6654	0.2064	0.2321	0.07228	0.2208	0.2612	0.2635	0.207	0.3512	0.6454	0.2377	0.2606	0.2323	0.07014	0.2119	0.3452	0.2594	0.3434	0.2143	0.7209	AFR	NA	0&1	0&1	NA	NA	NA	NA	NA	NA	NA	NA	NA	NA	NA	NA	NA	0.707	-0.133318	NA	NA	NA	NA	NA	NA	NA	NA	NA	NA	NA	NA	NA	NA	NA	NA	NA	NA	NA	NA	NA	NA	NA	NA	NA	NA	NA	NA	NA	NA	NA	NA	NA	NA	-0.0003347	-0.0001751	NA	NA	NA	NA	NA	0.778	NA	NA	NA	NA	NA	NA	NA
chr19	54239128	chr19_54239128_A_T	A	T	18717600	T	intron_variant	MODIFIER	LILRA6	ENSG00000244482	Transcript	ENST00000396365	protein_coding	ENST00000396365.7:c.1310-39T>A	NA	NA	NA	NA	NA	NA	rs8099961&COSV54429714	1	NA	-1	NA	SNV	HGNC	HGNC:15495	YES	NM_024318.5	NA	1	P1	CCDS42610.1	ENSP00000379651	Q6PI73.138	U5XH19.58	UPI000292EF7A	NA	NA	NA	NA	NA	NA	NA	0.3347	0.7209	0.2666	0.0546	0.2763	0.2096	0.2545	0.6654	0.2064	0.2321	0.07228	0.2208	0.2612	0.2635	0.207	0.3512	0.6454	0.2377	0.2606	0.2323	0.07014	0.2119	0.3452	0.2594	0.3434	0.2143	0.7209	AFR	NA	0&1	0&1	NA	NA	NA	NA	NA	NA	NA	NA	NA	NA	NA	NA	NA	0.707	-0.133318	NA	NA	NA	NA	NA	NA	NA	NA	NA	NA	NA	NA	NA	NA	NA	NA	NA	NA	NA	NA	NA	NA	NA	NA	NA	NA	NA	NA	NA	NA	NA	NA	NA	NA	-0.0003347	-0.0001751	NA	NA	NA	NA	NA	0.778	NA	NA	NA	NA	NA	NA	NA
chr5	95898673	chr5_95898673_C_T	C	T	50780800	CSQ=T	synonymous_variant	LOW	ELL2	ENSG00000118985	Transcript	ENST00000237853	protein_coding	ENST00000237853.9:c.1092G>A	ENSP00000237853.4:p.Pro364%3D	1222	1092	364	P	ccG/ccA	rs3777203&COSV52982556	1	NA	-1	NA	SNV	HGNC	HGNC:17064	YES	NM_012081.6	NA	1	P1	CCDS4080.1	ENSP00000237853	O00472.171	NA	UPI000013CA27	O00472-1	NA	NA	NA	PDB-ENSP_mappings:7okx.M&PDB-ENSP_mappings:7oky.M	NA	NA	0.3646	0.4531	0.245	0.4325	0.2803	0.3466	0.2835	0.4374	0.2117	0.2116	0.4125	0.2742	0.2612	0.2577	0.3263	0.3144	0.4314	0.2489	0.2422	0.2079	0.4086	0.2727	0.2911	0.263	0.2958	0.3555	0.4531	AFR	NA	0&1	0&1	NA	NA	NA	NA	NA	NA	NA	NA	NA	NA	NA	NA	NA	4.739	0.339045	NA	NA	NA	NA	NA	NA	NA	NA	NA	NA	NA	NA	NA	NA	NA	NA	NA	-4.46	NA	NA	NA	NA	NA	44	24	44	8	0	0	0	0	ELL2	NA	NA	-0.0001945	-9.775e-05	C	ENSG00000118985	elongation_factor_for_RNA_polymerase_II_2	ELL2	0.877187	0.141	NA	NA	NA	NA	NA	NA	NA
chr5	157032845	chr5_157032845_C_T	C	T	12878400	T	intron_variant	MODIFIER	HAVCR1	ENSG00000113249	Transcript	ENST00000523175	protein_coding	ENST00000523175.6:c.986+9G>A	NA	NA	NA	NA	NA	NA	rs34670839&COSV59402142	1	NA	-1	NA	SNV	HGNC	HGNC:17866	YES	NM_001173393.3	NA	1	P2	CCDS43392.1	ENSP00000427898	Q96D42.163	NA	UPI000006EEEC	NA	NA	NA	NA	NA	NA	NA	0.1767	0.0393	0.3141	0.119	0.2913	0.2065	0.2496	0.06994	0.4009	0.2655	0.1277	0.2511	0.2613	0.2663	0.2004	0.2123	0.07402	0.2813	0.3203	0.2718	0.1252	0.266	0.2816	0.2657	0.2498	0.2063	0.4009	gnomADe_AMR	NA	0&1	0&1	NA	NA	NA	NA	NA	NA	extended_intronic_splice_region_variant	NA	NA	NA	NA	NA	NA	3.443	0.227659	NA	NA	NA	NA	NA	NA	NA	NA	NA	NA	NA	NA	NA	NA	NA	NA	NA	-2.48	NA	NA	NA	NA	NA	22	42	9	42	0	0.02	0	0	HAVCR1	NA	NA	8.667e-05	4.59e-05	C	NA	NA	NA	NA	0.951	NA	NA	NA	NA	NA	NA	NA
chr5	157032845	chr5_157032845_C_T	C	T	12878400	T	intron_variant	MODIFIER	HAVCR1	ENSG00000113249	Transcript	ENST00000523175	protein_coding	ENST00000523175.6:c.986+9G>A	NA	NA	NA	NA	NA	NA	rs34670839&COSV59402142	1	NA	-1	NA	SNV	HGNC	HGNC:17866	YES	NM_001173393.3	NA	1	P2	CCDS43392.1	ENSP00000427898	Q96D42.163	NA	UPI000006EEEC	NA	NA	NA	NA	NA	NA	NA	0.1767	0.0393	0.3141	0.119	0.2913	0.2065	0.2496	0.06994	0.4009	0.2655	0.1277	0.2511	0.2613	0.2663	0.2004	0.2123	0.07402	0.2813	0.3203	0.2718	0.1252	0.266	0.2816	0.2657	0.2498	0.2063	0.4009	gnomADe_AMR	NA	0&1	0&1	NA	NA	NA	NA	NA	NA	extended_intronic_splice_region_variant	NA	NA	NA	NA	NA	NA	3.443	0.227659	NA	NA	NA	NA	NA	NA	NA	NA	NA	NA	NA	NA	NA	NA	NA	NA	NA	-2.48	NA	NA	NA	NA	NA	22	42	9	42	0	0.02	0	0	HAVCR1	NA	NA	8.667e-05	4.59e-05	C	NA	NA	NA	NA	0.951	NA	NA	NA	NA	NA	NA	NA
chr9	136984718	chr9_136984718_G_A	G	A	32767400	A	downstream_gene_variant	MODIFIER	PTGDS	ENSG00000107317	Transcript	ENST00000371625	protein_coding	NA	NA	NA	NA	NA	NA	NA	rs17578859&COSV56399472	1	2976	1	NA	SNV	HGNC	HGNC:9592	YES	NM_000954.6	NA	1	P1	CCDS7019.1	ENSP00000360687	P41222.215	A0A024R8G3.67	UPI00001317A4	NA	NA	NA	NA	NA	NA	NA	0.2302	0.1838	0.3934	0.1716	0.2594	0.2076	0.2731	0.1872	0.4509	0.2352	0.1704	0.2976	0.2613	0.2614	0.2128	0.2435	0.1868	0.2571	0.3275	0.2403	0.1722	0.3086	0.288	0.2576	0.2342	0.199	0.4509	gnomADe_AMR	NA	0&1	0&1	18639233	NA	NA	NA	NA	NA	NA	NA	NA	NA	NA	NA	NA	21.2	2.2512	NA	NA	NA	NA	NA	NA	NA	NA	NA	NA	NA	NA	NA	NA	NA	NA	NA	1.73	NA	NA	NA	NA	NA	-23	39	31	-1	0.01	0.02	0	0	LCNL1	NA	NA	3.85e-05	4.125e-05	G	NA	NA	NA	NA	0.726	NA	NA	NA	NA	-0.784544	NA	NA
chr9	136984718	chr9_136984718_G_A	G	A	32767400	A	missense_variant	MODERATE	LCNL1	ENSG00000214402	Transcript	ENST00000408973	protein_coding	ENST00000408973.3:c.202G>A	ENSP00000386162.2:p.Ala68Thr	796	202	68	A/T	Gcc/Acc	rs17578859&COSV56399472	1	NA	1	NA	SNV	HGNC	HGNC:34436	YES	NM_207510.4	NA	2	P1	CCDS43908.1	ENSP00000386162	Q6ZST4.130	NA	UPI0000251FB0	NA	NA	deleterious(0)	possibly_damaging(0.493)	NA	NA	NA	0.2302	0.1838	0.3934	0.1716	0.2594	0.2076	0.2731	0.1872	0.4509	0.2352	0.1704	0.2976	0.2613	0.2614	0.2128	0.2435	0.1868	0.2571	0.3275	0.2403	0.1722	0.3086	0.288	0.2576	0.2342	0.199	0.4509	gnomADe_AMR	NA	0&1	0&1	18639233	NA	NA	NA	NA	NA	NA	NA	NA	NA	NA	NA	NA	21.2	2.2512	B	0.39322	0.1808	ENST00000408973	NA	P	P	B	T	0.27315	0.416208	T	Q6ZST4	YES	NA	NA	NA	1.73	NA	NA	NA	NA	0.03	-23	39	31	-1	0.01	0.02	0	0	LCNL1	NA	NA	3.85e-05	4.125e-05	G	NA	NA	NA	NA	0.663	0.0672122	0.0672122	0.0316984	0.0316984	-0.784544	likely_benign	0.1808
chr12	109586736	chr12_109586736_A_G	A	G	10391200	CSQ=G	intron_variant	MODIFIER	MVK	ENSG00000110921	Transcript	ENST00000228510	protein_coding	ENST00000228510.8:c.632-18A>G	NA	NA	NA	NA	NA	NA	rs2270375&COSV57332948	1	NA	1	NA	SNV	HGNC	HGNC:7530	YES	NM_000431.4	NA	1	P1	CCDS9132.1	ENSP00000228510	Q03426.226	B2RDU6.127	UPI000012DE5B	NA	1	NA	NA	NA	NA	NA	0.2286	0.3109	0.2003	0.1548	0.2614	0.18	0.2296	0.3104	0.183	0.2516	0.1718	0.1689	0.2614	0.2387	0.1904	0.2551	0.3107	0.3297	0.2074	0.2501	0.1652	0.1657	0.269	0.2576	0.2607	0.1741	0.3297	gnomADg_AMI	benign	0&1	1&1	25741868&32778093&22318840	NA	NA	NA	NA	NA	NA	NA	NA	NA	NA	NA	NA	0.049	-0.6764	NA	NA	NA	NA	NA	NA	NA	NA	NA	NA	NA	NA	NA	NA	NA	NA	ClinVar:_phenotype_not_specified	-5.05	NA	NA	NA	NA	NA	-9	21	30	-27	0	0.01	0	0	MVK	NA	NA	-3.695e-05	-1.8e-05	G	NA	NA	NA	NA	0.0698	NA	NA	NA	NA	NA	NA	NA
chr12	109586736	chr12_109586736_A_G	A	G	10391200	CSQ=G	intron_variant	MODIFIER	MVK	ENSG00000110921	Transcript	ENST00000228510	protein_coding	ENST00000228510.8:c.632-18A>G	NA	NA	NA	NA	NA	NA	rs2270375&COSV57332948	1	NA	1	NA	SNV	HGNC	HGNC:7530	YES	NM_000431.4	NA	1	P1	CCDS9132.1	ENSP00000228510	Q03426.226	B2RDU6.127	UPI000012DE5B	NA	1	NA	NA	NA	NA	NA	0.2286	0.3109	0.2003	0.1548	0.2614	0.18	0.2296	0.3104	0.183	0.2516	0.1718	0.1689	0.2614	0.2387	0.1904	0.2551	0.3107	0.3297	0.2074	0.2501	0.1652	0.1657	0.269	0.2576	0.2607	0.1741	0.3297	gnomADg_AMI	benign	0&1	1&1	25741868&32778093&22318840	NA	NA	NA	NA	NA	NA	NA	NA	NA	NA	NA	NA	0.049	-0.6764	NA	NA	NA	NA	NA	NA	NA	NA	NA	NA	NA	NA	NA	NA	NA	NA	ClinVar:_phenotype_not_specified	-5.05	NA	NA	NA	NA	NA	-9	21	30	-27	0	0.01	0	0	MVK	NA	NA	-3.695e-05	-1.8e-05	G	NA	NA	NA	NA	0.0698	NA	NA	NA	NA	NA	NA	NA
chr19	51629807	chr19_51629807_G_T	G	T	50174300	CSQ=T	intron_variant	MODIFIER	SIGLEC5	ENSG00000268500	Transcript	ENST00000683636	protein_coding	ENST00000683636.1:c.421+26C>A	NA	NA	NA	NA	NA	NA	rs2278833&COSV55777527	1	NA	-1	NA	SNV	HGNC	HGNC:10874	YES	NM_003830.4	NA	NA	P1	CCDS33088.1	ENSP00000507738	O15389.185	NA	UPI000011B40C	NA	NA	NA	NA	NA	NA	NA	0.4201	0.2912	0.33	0.8452	0.2724	0.3722	0.3484	0.3113	0.3758	0.2332	0.8551	0.328	0.2614	0.3077	0.3386	0.3032	0.305	0.2416	0.3147	0.1921	0.8362	0.2995	0.224	0.2501	0.2984	0.321	0.8551	gnomADe_EAS	NA	0&1	0&1	NA	NA	NA	NA	NA	NA	NA	NA	NA	NA	NA	NA	NA	1.21	-0.02087	NA	NA	NA	NA	NA	NA	NA	NA	NA	NA	NA	NA	NA	NA	NA	NA	NA	-1.16	NA	NA	NA	NA	NA	26	50	-40	33	0	0	0	0	AC018755.18	NA	NA	5.04e-05	5.245e-05	g	NA	NA	NA	NA	0.676	NA	NA	NA	NA	NA	NA	NA
chr2	85599598	chr2_85599598_G_A	G	A	27080300	A	downstream_gene_variant	MODIFIER	RNF181	ENSG00000168894	Transcript	ENST00000306368	protein_coding	NA	NA	NA	NA	NA	NA	NA	rs11891495&COSV57817926	1	1890	1	NA	SNV	HGNC	HGNC:28037	YES	NM_016494.4	NA	1	P1	CCDS1981.1	ENSP00000306906	Q9P0P0.166	NA	UPI0000073EAA	NA	NA	NA	NA	NA	NA	NA	0.1757	0.1369	0.1801	0.0823	0.2535	0.2413	0.2085	0.1458	0.1192	0.2048	0.05492	0.2106	0.2615	0.2204	0.2363	0.2094	0.1444	0.2009	0.1813	0.207	0.06139	0.2204	0.2278	0.2632	0.2178	0.2303	0.2632	gnomADg_NFE	NA	0&1	1&1	30595370	NA	NA	NA	NA	NA	NA	NA	NA	NA	NA	NA	NA	0.478	-0.213238	NA	NA	NA	NA	NA	NA	NA	NA	NA	NA	NA	NA	NA	NA	30595370	0.7	White_blood_cell_count	-4.42	NA	NA	NA	NA	NA	11	7	26	-34	0	0.07	0	0	TMEM150A	NA	NA	-0.001033	-0.0008764	G	ENSG00000168883&ENSG00000168899&ENSG00000118640&ENSG00000152284	ubiquitin_specific_peptidase_39&vesicle_associated_membrane_protein_5&vesicle_associated_membrane_protein_8&transcription_factor_7_like_1	USP39&VAMP5&VAMP8&TCF7L1	0.5142424702644348&0.6417551040649414&0.6246293783187866&0.5949432253837585	0.573	NA	NA	NA	NA	NA	NA	NA
chr2	85599598	chr2_85599598_G_A	G	A	27080300	A	synonymous_variant	LOW	TMEM150A	ENSG00000168890	Transcript	ENST00000334462	protein_coding	ENST00000334462.10:c.501C>T	ENSP00000334708.5:p.Thr167%3D	709	501	167	T	acC/acT	rs11891495&COSV57817926	1	NA	-1	NA	SNV	HGNC	HGNC:24677	YES	NM_001031738.3	NA	1	P1	CCDS33233.1	ENSP00000334708	Q86TG1.135	NA	UPI000018CE98	Q86TG1-1	NA	NA	NA	NA	NA	NA	0.1757	0.1369	0.1801	0.0823	0.2535	0.2413	0.2085	0.1458	0.1192	0.2048	0.05492	0.2106	0.2615	0.2204	0.2363	0.2094	0.1444	0.2009	0.1813	0.207	0.06139	0.2204	0.2278	0.2632	0.2178	0.2303	0.2632	gnomADg_NFE	NA	0&1	1&1	30595370	NA	NA	NA	NA	NA	NA	NA	NA	NA	NA	NA	NA	0.478	-0.213238	NA	NA	NA	NA	NA	NA	NA	NA	NA	NA	NA	NA	NA	NA	30595370	0.7	White_blood_cell_count	-4.42	NA	NA	NA	NA	NA	11	7	26	-34	0	0.07	0	0	TMEM150A	NA	NA	-0.001033	-0.0008764	G	ENSG00000168883&ENSG00000168899&ENSG00000118640&ENSG00000152284	ubiquitin_specific_peptidase_39&vesicle_associated_membrane_protein_5&vesicle_associated_membrane_protein_8&transcription_factor_7_like_1	USP39&VAMP5&VAMP8&TCF7L1	0.5142424702644348&0.6417551040649414&0.6246293783187866&0.5949432253837585	0.289	NA	NA	NA	NA	NA	NA	NA
chr2	85599598	chr2_85599598_G_A	G	A	27080300	A	downstream_gene_variant	MODIFIER	RNF181	ENSG00000168894	Transcript	ENST00000306368	protein_coding	NA	NA	NA	NA	NA	NA	NA	rs11891495&COSV57817926	1	1890	1	NA	SNV	HGNC	HGNC:28037	YES	NM_016494.4	NA	1	P1	CCDS1981.1	ENSP00000306906	Q9P0P0.166	NA	UPI0000073EAA	NA	NA	NA	NA	NA	NA	NA	0.1757	0.1369	0.1801	0.0823	0.2535	0.2413	0.2085	0.1458	0.1192	0.2048	0.05492	0.2106	0.2615	0.2204	0.2363	0.2094	0.1444	0.2009	0.1813	0.207	0.06139	0.2204	0.2278	0.2632	0.2178	0.2303	0.2632	gnomADg_NFE	NA	0&1	1&1	30595370	NA	NA	NA	NA	NA	NA	NA	NA	NA	NA	NA	NA	0.478	-0.213238	NA	NA	NA	NA	NA	NA	NA	NA	NA	NA	NA	NA	NA	NA	30595370	0.7	White_blood_cell_count	-4.42	NA	NA	NA	NA	NA	11	7	26	-34	0	0.07	0	0	TMEM150A	NA	NA	-0.001033	-0.0008764	G	ENSG00000168883&ENSG00000168899&ENSG00000118640&ENSG00000152284	ubiquitin_specific_peptidase_39&vesicle_associated_membrane_protein_5&vesicle_associated_membrane_protein_8&transcription_factor_7_like_1	USP39&VAMP5&VAMP8&TCF7L1	0.5142424702644348&0.6417551040649414&0.6246293783187866&0.5949432253837585	0.573	NA	NA	NA	NA	NA	NA	NA
chr2	85599598	chr2_85599598_G_A	G	A	27080300	A	synonymous_variant	LOW	TMEM150A	ENSG00000168890	Transcript	ENST00000334462	protein_coding	ENST00000334462.10:c.501C>T	ENSP00000334708.5:p.Thr167%3D	709	501	167	T	acC/acT	rs11891495&COSV57817926	1	NA	-1	NA	SNV	HGNC	HGNC:24677	YES	NM_001031738.3	NA	1	P1	CCDS33233.1	ENSP00000334708	Q86TG1.135	NA	UPI000018CE98	Q86TG1-1	NA	NA	NA	NA	NA	NA	0.1757	0.1369	0.1801	0.0823	0.2535	0.2413	0.2085	0.1458	0.1192	0.2048	0.05492	0.2106	0.2615	0.2204	0.2363	0.2094	0.1444	0.2009	0.1813	0.207	0.06139	0.2204	0.2278	0.2632	0.2178	0.2303	0.2632	gnomADg_NFE	NA	0&1	1&1	30595370	NA	NA	NA	NA	NA	NA	NA	NA	NA	NA	NA	NA	0.478	-0.213238	NA	NA	NA	NA	NA	NA	NA	NA	NA	NA	NA	NA	NA	NA	30595370	0.7	White_blood_cell_count	-4.42	NA	NA	NA	NA	NA	11	7	26	-34	0	0.07	0	0	TMEM150A	NA	NA	-0.001033	-0.0008764	G	ENSG00000168883&ENSG00000168899&ENSG00000118640&ENSG00000152284	ubiquitin_specific_peptidase_39&vesicle_associated_membrane_protein_5&vesicle_associated_membrane_protein_8&transcription_factor_7_like_1	USP39&VAMP5&VAMP8&TCF7L1	0.5142424702644348&0.6417551040649414&0.6246293783187866&0.5949432253837585	0.289	NA	NA	NA	NA	NA	NA	NA
chr17	82870427	chr17_82870427_G_A	G	A	20011200	CSQ=A	intron_variant	MODIFIER	TBCD	ENSG00000141556	Transcript	ENST00000355528	protein_coding	ENST00000355528.9:c.1475+47G>A	NA	NA	NA	NA	NA	NA	rs3744160&COSV62809498	1	NA	1	NA	SNV	HGNC	HGNC:11581	YES	NM_005993.5	NA	1	P1	CCDS45818.1	ENSP00000347719	Q9BTW9.177	NA	UPI000020053F	Q9BTW9-1	1	NA	NA	NA	NA	NA	0.2833	0.1172	0.255	0.4782	0.2823	0.3282	0.2651	0.1324	0.2124	0.2762	0.4606	0.2282	0.2616	0.2721	0.304	0.2286	0.1342	0.2719	0.2359	0.2621	0.4535	0.2349	0.25	0.2568	0.2704	0.311	0.4782	EAS	benign	0&1	1&1	NA	NA	NA	NA	NA	NA	NA	gain/acceptor/82870427-82870428/Medium/1.094686	NA	NA	NA	NA	NA	0.083	-0.573196	NA	NA	NA	NA	NA	NA	NA	NA	NA	NA	NA	NA	NA	NA	NA	NA	NA	-2.26	NA	NA	NA	NA	NA	29	-46	-47	28	0	0	0.03	0	TBCD	NA	NA	0.0002265	0.0001018	G	ENSG00000141560&ENSG00000167363	fructosamine_3_kinase_related_protein&fructosamine_3_kinase	FN3KRP&FN3K	0.5132589340209961&0.5931141376495361	0.799	NA	NA	NA	NA	NA	NA	NA
chr19	55063035	chr19_55063035_C_G	C	G	13841500	G	5_prime_UTR_variant	MODIFIER	RDH13	ENSG00000160439	Transcript	ENST00000415061	protein_coding	ENST00000415061.8:c.-3G>C	NA	114	NA	NA	NA	NA	rs1654455	1	NA	-1	NA	SNV	HGNC	HGNC:19978	YES	NM_001145971.2	NA	1	P1	CCDS54320.1	ENSP00000391121	Q8NBN7.166	A0A024R4M8.67	UPI000003F042	Q8NBN7-1	NA	NA	NA	NA	NA	NA	0.1522	0.0658	0.2637	0.1548	0.159	0.18	0.2917	0.1443	0.4409	0.3248	0.3371	0.2257	0.2616	0.2819	0.2632	0.173	0.1004	0.2025	0.2804	0.2451	0.2068	0.1881	0.3345	0.1762	0.2008	0.2164	0.4409	gnomADe_AMR	NA	NA	NA	NA	NA	NA	NA	NA	NA	NA	NA	0	0	0	NA	NA	16.14	1.56359	NA	NA	NA	NA	NA	NA	NA	NA	NA	NA	NA	NA	NA	NA	NA	NA	NA	6.41	NA	NA	NA	NA	NA	-46	-1	-41	0	0	0	0	0	RDH13	NA	NA	-7.343e-05	-4.83e-05	C	NA	NA	NA	NA	0.318	NA	NA	NA	NA	NA	NA	NA
chr6	32828974	chr6_32828974_T_C	T	C	29158700	CSQ=C	missense_variant	MODERATE	TAP2	ENSG00000204267	Transcript	ENST00000374897	protein_coding	ENST00000374897.4:c.1993A>G	ENSP00000364032.3:p.Thr665Ala	2084	1993	665	T/A	Aca/Gca	rs241447&CM920659&COSV66497946	1	NA	-1	NA	SNV	HGNC	HGNC:44	YES	NM_001290043.2	NA	1	P2	CCDS78129.1	ENSP00000364032	Q03519.226	Q5JNW1.161	UPI000011D578	Q03519-1	1	deleterious(0.03)	benign(0.037)	PDB-ENSP_mappings:5u1d.B	NA	NA	0.3017	0.1573	0.3141	0.369	0.2763	0.4448	0.3133	0.1761	0.3546	0.3453	0.3595	0.342	0.2616	0.2983	0.3941	0.2646	0.1848	0.3882	0.3287	0.3441	0.3662	0.3448	0.3089	0.2624	0.2914	0.3984	0.4448	SAS	benign	0&1&1	1&1&1	24033266&17708757&26448050&33374413&21682861&19430480&24972609&22911334&34149699&35068162&27098790&19387463&1570316&17192492&23395648&30082158&31074096&32008813&18004301&24288424&31966469&33736739&35325275&33687897&26996113&36619767&15271380	NA	NA	NA	NA	NA	NA	NA	NA	NA	NA	NA	NA	22.6	2.56638	B&B	0.1891	0.1042&0.104	ENST00000620123&ENST00000374897	N	NA	.&B	.&B	T	0.35157	0.473468	.&D	A0A087WYD6&Q03519	.&YES	31732831&24972609&30082158&31074096&17632545&26996113&20041166	0.01&0.01&0.02&0.02&0.70&0.01&0.70	ClinVar:_phenotype_not_specified&Diabetes_mellitus_type_1&Cholesterol__total&Bare_lymphocyte_syndrome_type_1&PEPTIDE_TRANSPORTER_PSF2_POLYMORPHISM	2.95	NA	NA	NA	NA	0.286	0	7	1	-26	0	0.02	0	0	TAP2	NA	NA	0.0001176	0.00010836	T	NA	NA	NA	NA	0.0606	0.0567475	0.0463268	0.0668111	0.0469835	-0.442606	likely_benign	0.104
chr19	54239123	chr19_54239123_C_A	C	A	19027400	A	intron_variant	MODIFIER	LILRA6	ENSG00000244482	Transcript	ENST00000396365	protein_coding	ENST00000396365.7:c.1310-34G>T	NA	NA	NA	NA	NA	NA	rs8100079&COSV54429706	1	NA	-1	NA	SNV	HGNC	HGNC:15495	YES	NM_024318.5	NA	1	P1	CCDS42610.1	ENSP00000379651	Q6PI73.138	U5XH19.58	UPI000292EF7A	NA	NA	NA	NA	NA	NA	NA	0.3365	0.7269	0.268	0.0556	0.2763	0.2086	0.2551	0.6669	0.2076	0.2318	0.07432	0.2211	0.2617	0.2636	0.2074	0.3517	0.6472	0.2388	0.2602	0.2324	0.07118	0.2119	0.3462	0.2597	0.3428	0.2134	0.7269	AFR	NA	0&1	0&1	NA	NA	NA	NA	NA	NA	NA	NA	NA	NA	NA	NA	NA	2.692	0.161007	NA	NA	NA	NA	NA	NA	NA	NA	NA	NA	NA	NA	NA	NA	NA	NA	NA	NA	NA	NA	NA	NA	NA	NA	NA	NA	NA	NA	NA	NA	NA	NA	NA	NA	-0.001743	-0.0009365	NA	NA	NA	NA	NA	0.778	NA	NA	NA	NA	NA	NA	NA
chr2	24053866	chr2_24053866_T_C	T	C	18108300	CSQ=C	intron_variant	MODIFIER	FKBP1B	ENSG00000119782	Transcript	ENST00000380986	protein_coding	ENST00000380986.9:c.38-36T>C	NA	NA	NA	NA	NA	NA	rs11125393	1	NA	1	NA	SNV	HGNC	HGNC:3712	YES	NM_004116.5	NA	1	P1	CCDS1706.1	ENSP00000370373	P68106.174	NA	UPI000014F291	P68106-1	NA	NA	NA	NA	NA	NA	0.2524	0.4455	0.1744	0.0456	0.2475	0.2648	0.24	0.4336	0.1222	0.246	0.0472	0.3046	0.2617	0.24	0.258	0.2977	0.4324	0.1516	0.1917	0.2413	0.04952	0.318	0.2595	0.2639	0.267	0.2607	0.4455	AFR	NA	NA	NA	NA	NA	NA	NA	NA	NA	NA	NA	NA	NA	NA	NA	NA	3.81	0.25905	NA	NA	NA	NA	NA	NA	NA	NA	NA	NA	NA	NA	NA	NA	NA	NA	NA	-3.79	NA	NA	NA	NA	NA	40	36	-40	-4	0	0.01	0	0	FKBP1B	NA	NA	0.0704	0.01782	C	NA	NA	NA	NA	0.634	NA	NA	NA	NA	NA	NA	NA
chr19	54239123	chr19_54239123_C_A	C	A	19027400	A	intron_variant	MODIFIER	LILRA6	ENSG00000244482	Transcript	ENST00000396365	protein_coding	ENST00000396365.7:c.1310-34G>T	NA	NA	NA	NA	NA	NA	rs8100079&COSV54429706	1	NA	-1	NA	SNV	HGNC	HGNC:15495	YES	NM_024318.5	NA	1	P1	CCDS42610.1	ENSP00000379651	Q6PI73.138	U5XH19.58	UPI000292EF7A	NA	NA	NA	NA	NA	NA	NA	0.3365	0.7269	0.268	0.0556	0.2763	0.2086	0.2551	0.6669	0.2076	0.2318	0.07432	0.2211	0.2617	0.2636	0.2074	0.3517	0.6472	0.2388	0.2602	0.2324	0.07118	0.2119	0.3462	0.2597	0.3428	0.2134	0.7269	AFR	NA	0&1	0&1	NA	NA	NA	NA	NA	NA	NA	NA	NA	NA	NA	NA	NA	2.692	0.161007	NA	NA	NA	NA	NA	NA	NA	NA	NA	NA	NA	NA	NA	NA	NA	NA	NA	NA	NA	NA	NA	NA	NA	NA	NA	NA	NA	NA	NA	NA	NA	NA	NA	NA	-0.001743	-0.0009365	NA	NA	NA	NA	NA	0.778	NA	NA	NA	NA	NA	NA	NA
chr2	24053866	chr2_24053866_T_C	T	C	18108300	CSQ=C	intron_variant	MODIFIER	FKBP1B	ENSG00000119782	Transcript	ENST00000380986	protein_coding	ENST00000380986.9:c.38-36T>C	NA	NA	NA	NA	NA	NA	rs11125393	1	NA	1	NA	SNV	HGNC	HGNC:3712	YES	NM_004116.5	NA	1	P1	CCDS1706.1	ENSP00000370373	P68106.174	NA	UPI000014F291	P68106-1	NA	NA	NA	NA	NA	NA	0.2524	0.4455	0.1744	0.0456	0.2475	0.2648	0.24	0.4336	0.1222	0.246	0.0472	0.3046	0.2617	0.24	0.258	0.2977	0.4324	0.1516	0.1917	0.2413	0.04952	0.318	0.2595	0.2639	0.267	0.2607	0.4455	AFR	NA	NA	NA	NA	NA	NA	NA	NA	NA	NA	NA	NA	NA	NA	NA	NA	3.81	0.25905	NA	NA	NA	NA	NA	NA	NA	NA	NA	NA	NA	NA	NA	NA	NA	NA	NA	-3.79	NA	NA	NA	NA	NA	40	36	-40	-4	0	0.01	0	0	FKBP1B	NA	NA	0.0704	0.01782	C	NA	NA	NA	NA	0.634	NA	NA	NA	NA	NA	NA	NA
chr17	80097448	chr17_80097448_A_G	A	G	15366000	CSQ=G	upstream_gene_variant	MODIFIER	GAA	ENSG00000171298	Transcript	ENST00000302262	protein_coding	NA	NA	NA	NA	NA	NA	NA	rs59252872&COSV56408175	1	4133	1	NA	SNV	HGNC	HGNC:4065	YES	NM_000152.5	NA	1	P1	CCDS32760.1	ENSP00000305692	P10253.240	NA	UPI00000744FF	NA	1	NA	NA	NA	NA	NA	0.3371	0.5287	0.1744	0.2956	0.2644	0.3108	0.2648	0.4935	0.1413	0.2349	0.2839	0.2873	0.2618	0.2723	0.2831	0.3165	0.485	0.3308	0.1887	0.2275	0.2946	0.2918	0.3101	0.2571	0.285	0.2676	0.5287	AFR	benign	0&1	1&1	25741868	NA	NA	NA	NA	NA	NA	NA	NA	NA	NA	NA	NA	6.214	0.472461	NA	NA	NA	NA	NA	NA	NA	NA	NA	NA	NA	NA	NA	NA	NA	NA	ClinVar:_phenotype_not_specified	-2.26	NA	NA	NA	NA	NA	-44	40	-45	-39	0	0	0	0	CCDC40	NA	NA	0.00011563	8.19e-05	G	NA	NA	NA	NA	0.0315	NA	NA	NA	NA	NA	NA	NA
chr17	80097448	chr17_80097448_A_G	A	G	15366000	G	intron_variant	MODIFIER	CCDC40	ENSG00000141519	Transcript	ENST00000397545	protein_coding	ENST00000397545.9:c.3180+45A>G	NA	NA	NA	NA	NA	NA	rs59252872&COSV56408175	1	NA	1	NA	SNV	HGNC	HGNC:26090	YES	NM_017950.4	NA	5	P2	CCDS42395.1	ENSP00000380679	Q4G0X9.146	NA	UPI0000201739	Q4G0X9-1	1	NA	NA	NA	NA	NA	0.3371	0.5287	0.1744	0.2956	0.2644	0.3108	0.2648	0.4935	0.1413	0.2349	0.2839	0.2873	0.2618	0.2723	0.2831	0.3165	0.485	0.3308	0.1887	0.2275	0.2946	0.2918	0.3101	0.2571	0.285	0.2676	0.5287	AFR	benign	0&1	1&1	25741868	NA	NA	NA	NA	NA	NA	NA	NA	NA	NA	NA	NA	6.214	0.472461	NA	NA	NA	NA	NA	NA	NA	NA	NA	NA	NA	NA	NA	NA	NA	NA	ClinVar:_phenotype_not_specified	-2.26	NA	NA	NA	NA	NA	-44	40	-45	-39	0	0	0	0	CCDC40	NA	NA	0.00011563	8.19e-05	G	NA	NA	NA	NA	0.844	NA	NA	NA	NA	NA	NA	NA
chr18	63933150	chr18_63933150_C_T	C	T	30247300	CSQ=T	missense_variant	MODERATE	SERPINB10	ENSG00000242550	Transcript	ENST00000238508	protein_coding	ENST00000238508.8:c.736C>T	ENSP00000238508.3:p.Arg246Cys	828	736	246	R/C	Cgt/Tgt	rs963075&COSV53071755	1	NA	1	NA	SNV	HGNC	HGNC:8942	YES	NM_005024.3	NA	1	P1	CCDS11990.1	ENSP00000238508	P48595.176	NA	UPI000013558E	NA	NA	deleterious(0.03)	benign(0.005)	NA	NA	NA	0.4726	0.7731	0.4193	0.4623	0.2942	0.2986	0.3368	0.7166	0.4582	0.1886	0.4354	0.3031	0.2619	0.3106	0.2949	0.4119	0.7081	0.1615	0.423	0.1784	0.439	0.3046	0.3766	0.2673	0.3942	0.3051	0.7731	AFR	NA	0&1	0&1	18454203&18853455&18439551	NA	NA	NA	NA	NA	NA	NA	NA	NA	NA	NA	NA	13.85	1.22702	B&B	0.45593	0.2243&0.2077	ENST00000238508&ENST00000619595	N	P	B&B	B&B	NA	NA	NA	T&.	P48595&P48595	YES&.	NA	NA	NA	1.07	NA	NA	NA	NA	0.189	-45	-41	0	50	0	0	0	0	SERPINB10	NA	NA	0.0002275	0.0001217	C	NA	NA	NA	NA	0.171	0.183933	0.183933	0.138356	0.138356	-0.528199	likely_benign	0.2077
chr18	63933150	chr18_63933150_C_T	C	T	30247300	CSQ=T	missense_variant	MODERATE	SERPINB10	ENSG00000242550	Transcript	ENST00000238508	protein_coding	ENST00000238508.8:c.736C>T	ENSP00000238508.3:p.Arg246Cys	828	736	246	R/C	Cgt/Tgt	rs963075&COSV53071755	1	NA	1	NA	SNV	HGNC	HGNC:8942	YES	NM_005024.3	NA	1	P1	CCDS11990.1	ENSP00000238508	P48595.176	NA	UPI000013558E	NA	NA	deleterious(0.03)	benign(0.005)	NA	NA	NA	0.4726	0.7731	0.4193	0.4623	0.2942	0.2986	0.3368	0.7166	0.4582	0.1886	0.4354	0.3031	0.2619	0.3106	0.2949	0.4119	0.7081	0.1615	0.423	0.1784	0.439	0.3046	0.3766	0.2673	0.3942	0.3051	0.7731	AFR	NA	0&1	0&1	18454203&18853455&18439551	NA	NA	NA	NA	NA	NA	NA	NA	NA	NA	NA	NA	13.85	1.22702	B&B	0.45593	0.2243&0.2077	ENST00000238508&ENST00000619595	N	P	B&B	B&B	NA	NA	NA	T&.	P48595&P48595	YES&.	NA	NA	NA	1.07	NA	NA	NA	NA	0.189	-45	-41	0	50	0	0	0	0	SERPINB10	NA	NA	0.0002275	0.0001217	C	NA	NA	NA	NA	0.171	0.183933	0.183933	0.138356	0.138356	-0.528199	likely_benign	0.2077
chr6	29588087	chr6_29588087_C_T	C	T	106664000	T	missense_variant	MODERATE	OR2H2	ENSG00000204657	Transcript	ENST00000641840	protein_coding	ENST00000641840.1:c.143C>T	ENSP00000492959.1:p.Ala48Val	648	143	48	A/V	gCg/gTg	rs1233387&COSV63541930	1	NA	1	NA	SNV	HGNC	HGNC:8253	YES	NM_007160.4	NA	NA	P1	CCDS34365.1	ENSP00000492959	O95918.180	A0A1U9X844.32	UPI00001404DC	NA	NA	tolerated(0.5)	benign(0)	NA	NA	NA	0.3431	0.2685	0.3559	0.4831	0.2555	0.3804	0.3023	0.2639	0.4025	0.2913	0.451	0.1975	0.2619	0.3022	0.3449	0.2675	0.26	0.2356	0.315	0.2889	0.4662	0.1934	0.4114	0.2482	0.2915	0.3763	0.4831	EAS	NA	0&1	0&1	26727527&19833159	NA	NA	NA	NA	NA	NA	NA	NA	NA	NA	NA	NA	8.368	0.690607	B&B	0.01534	0.0633&0.0624	ENST00000641840&ENST00000383640	N	P&P	B&B	B&B	T	0.01374	0.22109	.&T	O95918&O95918	YES&.	NA	NA	NA	-4.46	NA	NA	NA	NA	NA	14	-30	-6	27	0	0.01	0	0	OR2H2	NA	NA	-0.00184	-0.000539	T	NA	NA	NA	NA	0.672	0.0535152	0.0535152	0.0308082	0.0308082	-0.850117	likely_benign	0.0624
chr6	32828876	chr6_32828876_C_A	C	A	18797900	CSQ=A	3_prime_UTR_variant	MODIFIER	TAP2	ENSG00000204267	Transcript	ENST00000374897	protein_coding	ENST00000374897.4:c.*30G>T	NA	2182	NA	NA	NA	NA	rs241449	1	NA	-1	NA	SNV	HGNC	HGNC:44	YES	NM_001290043.2	NA	1	P2	CCDS78129.1	ENSP00000364032	Q03519.226	Q5JNW1.161	UPI000011D578	Q03519-1	1	NA	NA	NA	NA	NA	0.3005	0.1573	0.3112	0.3681	0.2753	0.4427	0.3144	0.177	0.3547	0.3435	0.3617	0.3405	0.2619	0.2993	0.3941	0.2646	0.1846	0.3882	0.3289	0.3446	0.3659	0.3444	0.307	0.2625	0.2909	0.399	0.4427	SAS	benign	NA	1	24033266&22911334&30123242	NA	NA	NA	NA	NA	NA	NA	NA	NA	NA	NA	NA	2.848	0.175447	NA	NA	NA	NA	NA	NA	NA	NA	NA	NA	NA	NA	NA	NA	NA	NA	Bare_lymphocyte_syndrome_type_1&ClinVar:_phenotype_not_specified	0.4	NA	NA	NA	NA	NA	-7	-4	-22	3	0	0	0	0	TAP2	NA	NA	-0.0002158	-0.0002068	C	NA	NA	NA	NA	0.0606	NA	NA	NA	NA	NA	NA	NA
chr14	52015199	chr14_52015199_C_T	C	T	56998300	CSQ=T	synonymous_variant	LOW	NID2	ENSG00000087303	Transcript	ENST00000216286	protein_coding	ENST00000216286.10:c.3105G>A	ENSP00000216286.4:p.Arg1035%3D	3170	3105	1035	R	cgG/cgA	rs946615&COSV53496492	1	NA	-1	NA	SNV	HGNC	HGNC:13389	YES	NM_007361.4	NA	1	P1	CCDS9706.1	ENSP00000216286	Q14112.210	NA	UPI000013C6E1	Q14112-1	NA	NA	NA	NA	NA	NA	0.4595	0.5045	0.5245	0.7063	0.2406	0.3231	0.355	0.4764	0.5578	0.32	0.6991	0.1983	0.262	0.3247	0.328	0.3542	0.4724	0.1385	0.4792	0.313	0.6976	0.198	0.2943	0.2594	0.3545	0.3397	0.7063	EAS	NA	0&1	0&1	19997561	NA	NA	NA	NA	NA	NA	NA	NA	NA	NA	NA	NA	7.606	0.60961	NA	NA	NA	NA	NA	NA	NA	NA	NA	NA	NA	NA	NA	NA	NA	NA	NA	-0.919	NA	NA	NA	NA	NA	-2	-10	-3	-8	0	0	0	0.01	NID2	NA	NA	-2.265e-05	-3e-05	C	NA	NA	NA	NA	0.113	NA	NA	NA	NA	NA	NA	NA
chr14	52015199	chr14_52015199_C_T	C	T	56998300	T	downstream_gene_variant	MODIFIER	RTRAF	ENSG00000087302	Transcript	ENST00000261700	protein_coding	NA	NA	NA	NA	NA	NA	NA	rs946615&COSV53496492	1	4505	1	NA	SNV	HGNC	HGNC:23169	YES	NM_016039.3	NA	1	P1	CCDS9705.1	ENSP00000261700	Q9Y224.176	Q549M8.131	UPI000012759D	NA	NA	NA	NA	NA	NA	NA	0.4595	0.5045	0.5245	0.7063	0.2406	0.3231	0.355	0.4764	0.5578	0.32	0.6991	0.1983	0.262	0.3247	0.328	0.3542	0.4724	0.1385	0.4792	0.313	0.6976	0.198	0.2943	0.2594	0.3545	0.3397	0.7063	EAS	NA	0&1	0&1	19997561	NA	NA	NA	NA	NA	NA	NA	NA	NA	NA	NA	NA	7.606	0.60961	NA	NA	NA	NA	NA	NA	NA	NA	NA	NA	NA	NA	NA	NA	NA	NA	NA	-0.919	NA	NA	NA	NA	NA	-2	-10	-3	-8	0	0	0	0.01	NID2	NA	NA	-2.265e-05	-3e-05	C	NA	NA	NA	NA	NA	NA	NA	NA	NA	NA	NA	NA
chr14	52015199	chr14_52015199_C_T	C	T	56998300	CSQ=T	synonymous_variant	LOW	NID2	ENSG00000087303	Transcript	ENST00000216286	protein_coding	ENST00000216286.10:c.3105G>A	ENSP00000216286.4:p.Arg1035%3D	3170	3105	1035	R	cgG/cgA	rs946615&COSV53496492	1	NA	-1	NA	SNV	HGNC	HGNC:13389	YES	NM_007361.4	NA	1	P1	CCDS9706.1	ENSP00000216286	Q14112.210	NA	UPI000013C6E1	Q14112-1	NA	NA	NA	NA	NA	NA	0.4595	0.5045	0.5245	0.7063	0.2406	0.3231	0.355	0.4764	0.5578	0.32	0.6991	0.1983	0.262	0.3247	0.328	0.3542	0.4724	0.1385	0.4792	0.313	0.6976	0.198	0.2943	0.2594	0.3545	0.3397	0.7063	EAS	NA	0&1	0&1	19997561	NA	NA	NA	NA	NA	NA	NA	NA	NA	NA	NA	NA	7.606	0.60961	NA	NA	NA	NA	NA	NA	NA	NA	NA	NA	NA	NA	NA	NA	NA	NA	NA	-0.919	NA	NA	NA	NA	NA	-2	-10	-3	-8	0	0	0	0.01	NID2	NA	NA	-2.265e-05	-3e-05	C	NA	NA	NA	NA	0.113	NA	NA	NA	NA	NA	NA	NA
chr14	52015199	chr14_52015199_C_T	C	T	56998300	T	downstream_gene_variant	MODIFIER	RTRAF	ENSG00000087302	Transcript	ENST00000261700	protein_coding	NA	NA	NA	NA	NA	NA	NA	rs946615&COSV53496492	1	4505	1	NA	SNV	HGNC	HGNC:23169	YES	NM_016039.3	NA	1	P1	CCDS9705.1	ENSP00000261700	Q9Y224.176	Q549M8.131	UPI000012759D	NA	NA	NA	NA	NA	NA	NA	0.4595	0.5045	0.5245	0.7063	0.2406	0.3231	0.355	0.4764	0.5578	0.32	0.6991	0.1983	0.262	0.3247	0.328	0.3542	0.4724	0.1385	0.4792	0.313	0.6976	0.198	0.2943	0.2594	0.3545	0.3397	0.7063	EAS	NA	0&1	0&1	19997561	NA	NA	NA	NA	NA	NA	NA	NA	NA	NA	NA	NA	7.606	0.60961	NA	NA	NA	NA	NA	NA	NA	NA	NA	NA	NA	NA	NA	NA	NA	NA	NA	-0.919	NA	NA	NA	NA	NA	-2	-10	-3	-8	0	0	0	0.01	NID2	NA	NA	-2.265e-05	-3e-05	C	NA	NA	NA	NA	NA	NA	NA	NA	NA	NA	NA	NA
chr6	32828908	chr6_32828908_A_G	A	G	22907200	CSQ=G	stop_lost	HIGH	TAP2	ENSG00000204267	Transcript	ENST00000374897	protein_coding	ENST00000374897.4:c.2059T>C	ENSP00000364032.3:p.Ter687GlnextTer17	2150	2059	687	*/Q	Tag/Cag	rs241448&CM920660&COSV66498061	1	NA	-1	NA	SNV	HGNC	HGNC:44	YES	NM_001290043.2	NA	1	P2	CCDS78129.1	ENSP00000364032	Q03519.226	Q5JNW1.161	UPI000011D578	Q03519-1	1	NA	NA	NA	NA	NA	0.3111	0.1929	0.3156	0.3681	0.2763	0.4448	0.3164	0.2104	0.3563	0.3433	0.3615	0.3435	0.262	0.2994	0.394	0.2741	0.2167	0.3879	0.333	0.3444	0.3672	0.3447	0.307	0.263	0.296	0.3985	0.4448	SAS	benign	0&1&1	1&1&1	24033266&19680542&21682861&19430480&22911334&35068162&27098790&1570316&16595160&18004301&36224396&21858027	NA	NA	NA	NA	NA	NA	NA	NA	NA	NA	NA	NA	0.002	-1.194	NA	NA	NA	ENST00000374897	NA	NA	NA	NA	NA	NA	NA	NA	Q03519	YES	16595160&17632545&20041166	0.01&0.70&0.70	Diabetes_mellitus_type_1&ClinVar:_phenotype_not_specified&PEPTIDE_TRANSPORTER_PSF2_POLYMORPHISM&Cholesterol__total&Bare_lymphocyte_syndrome_type_1	-10.6	NA	NA	NA	NA	NA	30	27	-6	-29	0	0	0	0	TAP2	NA	NA	-0.0002973	-0.0003045	G	NA	NA	NA	NA	0.0606	NA	NA	NA	NA	-0.876756	NA	NA
chr8	11847210	chr8_11847210_C_A	C	A	6453390	A	intron_variant	MODIFIER	CTSB	ENSG00000164733	Transcript	ENST00000353047	protein_coding	ENST00000353047.11:c.677-42G>T	NA	NA	NA	NA	NA	NA	rs1692817&COSV61540351	1	NA	-1	NA	SNV	HGNC	HGNC:2527	YES	NM_001908.5	NA	1	P2	CCDS5986.1	ENSP00000345672	P07858.243	A0A024R374.66	UPI000013E3F0	NA	1	NA	NA	NA	NA	NA	0.1595	0.2292	0.1888	0.002	0.2594	0.1043	0.2003	0.224	0.1202	0.3202	0.0006549	0.1783	0.2621	0.228	0.1435	0.2221	0.2249	0.1952	0.1769	0.307	0.002905	0.1604	0.2548	0.2587	0.2385	0.1293	0.3202	gnomADe_ASJ	NA	0&1	1&1	34648354	NA	NA	NA	NA	NA	NA	NA	NA	NA	NA	NA	NA	0.28	-0.322345	NA	NA	NA	NA	NA	NA	NA	NA	NA	NA	NA	NA	NA	NA	NA	NA	NA	NA	NA	NA	NA	NA	NA	-42	-25	1	5	0	0	0	0	CTSB	NA	NA	0.006023	0.003334	A	ENSG00000164733	cathepsin_B	CTSB	0.751198	0.0421	NA	NA	NA	NA	NA	NA	NA
chr8	11847210	chr8_11847210_C_A	C	A	6453390	A	intron_variant	MODIFIER	CTSB	ENSG00000164733	Transcript	ENST00000353047	protein_coding	ENST00000353047.11:c.677-42G>T	NA	NA	NA	NA	NA	NA	rs1692817&COSV61540351	1	NA	-1	NA	SNV	HGNC	HGNC:2527	YES	NM_001908.5	NA	1	P2	CCDS5986.1	ENSP00000345672	P07858.243	A0A024R374.66	UPI000013E3F0	NA	1	NA	NA	NA	NA	NA	0.1595	0.2292	0.1888	0.002	0.2594	0.1043	0.2003	0.224	0.1202	0.3202	0.0006549	0.1783	0.2621	0.228	0.1435	0.2221	0.2249	0.1952	0.1769	0.307	0.002905	0.1604	0.2548	0.2587	0.2385	0.1293	0.3202	gnomADe_ASJ	NA	0&1	1&1	34648354	NA	NA	NA	NA	NA	NA	NA	NA	NA	NA	NA	NA	0.28	-0.322345	NA	NA	NA	NA	NA	NA	NA	NA	NA	NA	NA	NA	NA	NA	NA	NA	NA	NA	NA	NA	NA	NA	NA	-42	-25	1	5	0	0	0	0	CTSB	NA	NA	0.006023	0.003334	A	ENSG00000164733	cathepsin_B	CTSB	0.751198	0.0421	NA	NA	NA	NA	NA	NA	NA
chr19	43194607	chr19_43194607_G_A	G	A	6647040	A	splice_polypyrimidine_tract_variant&intron_variant	LOW	PSG4	ENSG00000243137	Transcript	ENST00000405312	protein_coding	ENST00000405312.8:c.989-13C>T	NA	NA	NA	NA	NA	NA	rs56022011	1	NA	-1	NA	SNV	HGNC	HGNC:9521	YES	NM_002780.5	NA	1	P1	CCDS46093.1	ENSP00000384770	Q00888.202	NA	UPI000034ECBA	Q00888-1	NA	NA	NA	NA	NA	NA	0.0783	0.0098	0.1138	0	0.2594	0.0399	0.1784	0.04035	0.09628	0.2105	0.0004902	0.2551	0.2624	0.2008	0.07329	0.1736	0.045	0.1414	0.1485	0.2117	0.001932	0.2534	0.1401	0.2648	0.1717	0.05902	0.2648	gnomADg_NFE	NA	NA	NA	NA	NA	NA	NA	NA	NA	NA	NA	NA	NA	NA	NA	NA	7.977	0.648623	NA	NA	NA	NA	NA	NA	NA	NA	NA	NA	NA	NA	NA	NA	NA	NA	NA	2.02	NA	NA	NA	NA	NA	-13	49	-7	42	0.04	0	0	0	PSG4	NA	NA	5.096e-05	6.884e-05	NA	NA	NA	NA	NA	0.96	NA	NA	NA	NA	NA	NA	NA
chr19	43175885	chr19_43175885_T_A	T	A	7392410	CSQ=A	missense_variant	MODERATE	PSG5	ENSG00000204941	Transcript	ENST00000342951	protein_coding	ENST00000342951.11:c.694A>T	ENSP00000344413.6:p.Thr232Ser	825	694	232	T/S	Acc/Tcc	rs1135901&COSV61653534	1	NA	-1	NA	SNV	HGNC	HGNC:9522	YES	NM_002781.4	NA	1	NA	CCDS12617.1	ENSP00000344413	Q15238.185	A0A024R0S1.65	UPI000013C7B9	NA	NA	deleterious(0.02)	NA	NA	NA	NA	0.124	0.1687	0.1383	0	0.2614	0.0399	0.1886	0.1743	0.1038	0.2125	0.0004893	0.2545	0.2626	0.2076	0.07331	0.2111	0.1745	0.1441	0.1632	0.2092	0.001933	0.2537	0.1529	0.2655	0.2018	0.05988	0.2655	gnomADg_NFE	NA	0&1	0&1	NA	NA	NA	NA	NA	NA	NA	NA	NA	NA	NA	NA	NA	15.4	1.44839	.&B&B&B&B	0.3242	.&0.1254&0.1133&0.1363&0.1469	ENST00000366175&ENST00000407356&ENST00000599812&ENST00000342951&ENST00000404580	NA	P&P&P&P&P	B&B&.&B&.	P&P&.&P&.	NA	NA	NA	T&T&.&T&T	Q15238&Q15238&M0R1G9&Q15238&E7EQY3	YES&.&.&.&.	NA	NA	NA	-4.07	NA	NA	NA	NA	0.027	-46	-15	45	-15	0	0	0	0.02	PSG5	NA	NA	7.1e-06	1.01e-05	NA	NA	NA	NA	NA	0.951	0.135729	0.135729	0.105122	0.105122	-0.77472	likely_benign	0.1363
chr19	43176117	chr19_43176117_G_C	G	C	7424510	CSQ=C	missense_variant	MODERATE	PSG5	ENSG00000204941	Transcript	ENST00000342951	protein_coding	ENST00000342951.11:c.462C>G	ENSP00000344413.6:p.Asn154Lys	593	462	154	N/K	aaC/aaG	rs1058259&COSV61655547	1	NA	-1	NA	SNV	HGNC	HGNC:9522	YES	NM_002781.4	NA	1	NA	CCDS12617.1	ENSP00000344413	Q15238.185	A0A024R0S1.65	UPI000013C7B9	NA	NA	deleterious(0.04)	NA	NA	NA	NA	0.1242	0.1702	0.1369	0	0.2614	0.0399	0.1886	0.1745	0.1039	0.2125	0.0004893	0.2537	0.2626	0.2078	0.0733	0.2105	0.1741	0.1422	0.1622	0.2084	0.001928	0.2525	0.1529	0.265	0.201	0.05902	0.265	gnomADg_NFE	NA	0&1	0&1	NA	NA	NA	NA	NA	NA	NA	NA	NA	NA	NA	NA	NA	13.97	1.24289	.&B&B&B&B	0.55046	.&0.2542&0.1974&0.2937&0.3275	ENST00000366175&ENST00000407356&ENST00000599812&ENST00000342951&ENST00000404580	NA	P&P&P&P&P	B&B&.&B&.	B&B&.&B&.	NA	NA	NA	D&D&.&D&D	Q15238&Q15238&M0R1G9&Q15238&E7EQY3	YES&.&.&.&.	NA	NA	NA	-0.957	NA	NA	NA	NA	0.042	31	-15	26	33	0.03	0	0	0	PSG5	NA	NA	6.6e-07	8.3e-07	NA	NA	NA	NA	NA	0.951	0.14515	0.14515	0.172912	0.172912	-0.762645	likely_benign	0.2937
chr4	73587939	chr4_73587939_G_A	G	A	10865000	CSQ=A	splice_region_variant&splice_polypyrimidine_tract_variant&intron_variant	LOW	RASSF6	ENSG00000169435	Transcript	ENST00000307439	protein_coding	ENST00000307439.10:c.288-5C>T	NA	NA	NA	NA	NA	NA	rs10019146&COSV56718779	1	NA	-1	NA	SNV	HGNC	HGNC:20796	YES	NM_177532.5	NA	1	P1	CCDS3559.1	ENSP00000303877	Q6ZTQ3.145	NA	UPI00000622B0	Q6ZTQ3-2	NA	NA	NA	NA	NA	NA	0.2622	0.2716	0.4712	0.1141	0.2833	0.2321	0.2712	0.2871	0.4044	0.3744	0.109	0.2207	0.2626	0.2928	0.2396	0.2781	0.287	0.3161	0.4049	0.3799	0.1238	0.2179	0.3829	0.2604	0.3252	0.2401	0.4712	AMR	NA	0&1	0&1	NA	NA	NA	NA	NA	NA	extended_intronic_splice_region_variant	NA	NA	NA	NA	NA	NA	9.768	0.837143	NA	NA	NA	NA	NA	NA	NA	NA	NA	NA	NA	NA	NA	NA	NA	NA	NA	1.11	NA	NA	NA	NA	NA	-5	45	-15	-5	0.09	0.01	0	0	RASSF6	NA	NA	-0.004322	-0.002697	A	NA	NA	NA	NA	0.99	NA	NA	NA	NA	NA	NA	NA
chr4	73587974	chr4_73587974_T_C	T	C	8792220	CSQ=C	intron_variant	MODIFIER	RASSF6	ENSG00000169435	Transcript	ENST00000307439	protein_coding	ENST00000307439.10:c.288-40A>G	NA	NA	NA	NA	NA	NA	rs10011419&COSV56718789	1	NA	-1	NA	SNV	HGNC	HGNC:20796	YES	NM_177532.5	NA	1	P1	CCDS3559.1	ENSP00000303877	Q6ZTQ3.145	NA	UPI00000622B0	Q6ZTQ3-2	NA	NA	NA	NA	NA	NA	0.2622	0.2716	0.4712	0.1141	0.2833	0.2321	0.2713	0.2866	0.4049	0.3734	0.1094	0.2206	0.2627	0.2944	0.2405	0.2779	0.2867	0.318	0.4054	0.3799	0.1237	0.2174	0.3829	0.2602	0.3243	0.2395	0.4712	AMR	NA	0&1	0&1	NA	NA	NA	NA	NA	NA	NA	NA	NA	NA	NA	NA	NA	0.085	-0.569236	NA	NA	NA	NA	NA	NA	NA	NA	NA	NA	NA	NA	NA	NA	NA	NA	NA	-6.06	NA	NA	NA	NA	NA	10	-40	-40	-25	0.02	0.01	0	0	RASSF6	NA	NA	-0.00263	-0.002277	C	NA	NA	NA	NA	0.99	NA	NA	NA	NA	NA	NA	NA
chr19	43179129	chr19_43179129_A_G	A	G	7542410	CSQ=G	intron_variant	MODIFIER	PSG5	ENSG00000204941	Transcript	ENST00000342951	protein_coding	ENST00000342951.11:c.431-2981T>C	NA	NA	NA	NA	NA	NA	rs7253651	1	NA	-1	NA	SNV	HGNC	HGNC:9522	YES	NM_002781.4	NA	1	NA	CCDS12617.1	ENSP00000344413	Q15238.185	A0A024R0S1.65	UPI000013C7B9	NA	NA	NA	NA	NA	NA	NA	0.1248	0.1694	0.1398	0.001	0.2624	0.0399	0.1889	0.1743	0.1039	0.2123	0.0009787	0.2549	0.2628	0.2075	0.07345	0.2107	0.1737	0.1419	0.1628	0.2099	0.002132	0.2521	0.1529	0.2655	0.2014	0.05858	0.2655	gnomADg_NFE	NA	NA	NA	NA	NA	NA	NA	NA	NA	NA	NA	NA	NA	NA	NA	NA	5.924	0.445416	NA	NA	NA	NA	NA	NA	NA	NA	NA	NA	NA	NA	NA	NA	NA	NA	NA	-1.22	NA	NA	NA	NA	NA	28	-18	28	2	0.03	0	0	0	PSG5	NA	NA	1.5e-06	2e-06	NA	NA	NA	NA	NA	0.951	NA	NA	NA	NA	NA	NA	NA
chr19	43184746	chr19_43184746_TC_T	TC	T	5123600	CSQ=-	intron_variant	MODIFIER	PSG5	ENSG00000204941	Transcript	ENST00000342951	protein_coding	ENST00000342951.11:c.430+35del	NA	NA	NA	NA	NA	NA	rs71336844	1	NA	-1	NA	deletion	HGNC	HGNC:9522	YES	NM_002781.4	NA	1	NA	CCDS12617.1	ENSP00000344413	Q15238.185	A0A024R0S1.65	UPI000013C7B9	NA	NA	NA	NA	NA	NA	NA	0.1136	0.1331	0.1311	0	0.2614	0.0399	0.1863	0.1408	0.1021	0.2116	0.0004893	0.2552	0.2628	0.2059	0.0733	0.2012	0.1408	0.1401	0.1595	0.2082	0.001931	0.2543	0.1474	0.2648	0.1939	0.05898	0.2648	gnomADg_NFE	NA	NA	NA	NA	NA	NA	NA	NA	NA	NA	NA	NA	NA	NA	NA	NA	1.307	-0.004518	NA	NA	NA	NA	NA	NA	NA	NA	NA	NA	NA	NA	NA	NA	NA	NA	NA	0.213	NA	NA	NA	NA	NA	36	-30	36	39	0	0	0	0	PSG5	NA	NA	-1.466e-05	-2.07e-05	NA	NA	NA	NA	NA	0.951	NA	NA	NA	NA	NA	NA	NA
chr3	33845610	chr3_33845610_A_G	A	G	25399600	CSQ=G	intron_variant	MODIFIER	PDCD6IP	ENSG00000170248	Transcript	ENST00000307296	protein_coding	ENST00000307296.8:c.1641+22A>G	NA	NA	NA	NA	NA	NA	rs11928792&COSV56241257	1	NA	1	NA	SNV	HGNC	HGNC:8766	YES	NM_013374.6	NA	1	A1	CCDS2660.1	ENSP00000307387	Q8WUM4.205	NA	UPI00000709A6	Q8WUM4-1	1	NA	NA	NA	NA	NA	0.3305	0.2943	0.4035	0.4107	0.2326	0.3456	0.3145	0.2985	0.4936	0.304	0.4211	0.237	0.263	0.3005	0.333	0.2925	0.2983	0.2083	0.3939	0.2947	0.4089	0.2407	0.2452	0.2629	0.3049	0.3402	0.4936	gnomADe_AMR	NA	0&1	0&1	NA	NA	NA	NA	NA	NA	NA	NA	NA	NA	NA	NA	NA	5.824	0.436152	NA	NA	NA	NA	NA	NA	NA	NA	NA	NA	NA	NA	NA	NA	NA	NA	NA	-2.82	NA	NA	NA	NA	NA	-44	2	-22	-3	0	0	0	0	PDCD6IP	NA	NA	5.364e-05	6.64e-05	g	ENSG00000170248	programmed_cell_death_6_interacting_protein	PDCD6IP	0.703883	0.582	NA	NA	NA	NA	NA	NA	NA
chr16	30760683	chr16_30760683_GAA_G	GAA	G	88853700	-	3_prime_UTR_variant	MODIFIER	PHKG2	ENSG00000156873	Transcript	ENST00000563588	protein_coding	ENST00000563588.6:c.*3590_*3591del	NA	4892-4893	NA	NA	NA	NA	rs35446957	1	NA	1	NA	deletion	HGNC	HGNC:8931	YES	NM_000294.3	NA	1	P4	CCDS10690.1	ENSP00000455607	P15735.229	NA	UPI000012DF54	P15735-1	1	NA	NA	NA	NA	3	0.4495	0.736	0.2363	0.1091	0.2793	0.7393	0.3239	0.6762	0.1971	0.2799	0.1122	0.2296	0.2631	0.304	0.6769	0.3807	0.6601	0.4176	0.2594	0.2757	0.1093	0.2279	0.3386	0.2671	0.3469	0.6862	0.7393	SAS	NA	NA	NA	NA	NA	NA	NA	NA	NA	NA	NA	NA	NA	NA	NA	NA	5.252	0.384299	NA	NA	NA	NA	NA	NA	NA	NA	NA	NA	NA	NA	NA	NA	NA	NA	NA	-1.84	NA	NA	NA	NA	NA	-19	-15	25	-15	0	0.06	0.09	0	CCDC189	NA	NA	0.0001903	0.0001435	AA	NA	NA	NA	NA	0.709	NA	NA	NA	NA	NA	NA	NA
chr16	30760683	chr16_30760683_GAA_G	GAA	G	88853700	-	splice_polypyrimidine_tract_variant&intron_variant	LOW	CFAP119	ENSG00000196118	Transcript	ENST00000543610	protein_coding	ENST00000543610.6:c.237-17_237-16del	NA	NA	NA	NA	NA	NA	rs35446957	1	NA	-1	NA	deletion	HGNC	HGNC:28078	YES	NM_001014979.3	NA	1	P2	CCDS32434.2	ENSP00000437532	A1A4V9.109	NA	UPI0000EA2A74	A1A4V9-1	NA	NA	NA	NA	NA	NA	0.4495	0.736	0.2363	0.1091	0.2793	0.7393	0.3239	0.6762	0.1971	0.2799	0.1122	0.2296	0.2631	0.304	0.6769	0.3807	0.6601	0.4176	0.2594	0.2757	0.1093	0.2279	0.3386	0.2671	0.3469	0.6862	0.7393	SAS	NA	NA	NA	NA	NA	NA	NA	NA	NA	NA	NA	NA	NA	NA	NA	NA	5.252	0.384299	NA	NA	NA	NA	NA	NA	NA	NA	NA	NA	NA	NA	NA	NA	NA	NA	NA	-1.84	NA	NA	NA	NA	NA	-19	-15	25	-15	0	0.06	0.09	0	CCDC189	NA	NA	0.0001903	0.0001435	AA	NA	NA	NA	NA	NA	NA	NA	NA	NA	NA	NA	NA
chr16	30760683	chr16_30760683_GAA_G	GAA	G	88853700	CSQ=-	upstream_gene_variant	MODIFIER	RNF40	ENSG00000103549	Transcript	ENST00000324685	protein_coding	NA	NA	NA	NA	NA	NA	NA	rs35446957	1	1637	1	NA	deletion	HGNC	HGNC:16867	YES	NM_014771.4	NA	1	P1	CCDS10691.1	ENSP00000325677	O75150.189	NA	UPI0000073F6C	O75150-1	NA	NA	NA	NA	NA	NA	0.4495	0.736	0.2363	0.1091	0.2793	0.7393	0.3239	0.6762	0.1971	0.2799	0.1122	0.2296	0.2631	0.304	0.6769	0.3807	0.6601	0.4176	0.2594	0.2757	0.1093	0.2279	0.3386	0.2671	0.3469	0.6862	0.7393	SAS	NA	NA	NA	NA	NA	NA	NA	NA	NA	NA	NA	NA	NA	NA	NA	NA	5.252	0.384299	NA	NA	NA	NA	NA	NA	NA	NA	NA	NA	NA	NA	NA	NA	NA	NA	NA	-1.84	NA	NA	NA	NA	NA	-19	-15	25	-15	0	0.06	0.09	0	CCDC189	NA	NA	0.0001903	0.0001435	AA	NA	NA	NA	NA	0.457	NA	NA	NA	NA	NA	NA	NA
chr3	33866453	chr3_33866453_A_G	A	G	35702800	CSQ=G	synonymous_variant	LOW	PDCD6IP	ENSG00000170248	Transcript	ENST00000307296	protein_coding	ENST00000307296.8:c.2535A>G	ENSP00000307387.3:p.Pro845%3D	2634	2535	845	P	ccA/ccG	rs3183987&COSV56243425	1	NA	1	NA	SNV	HGNC	HGNC:8766	YES	NM_013374.6	NA	1	A1	CCDS2660.1	ENSP00000307387	Q8WUM4.205	NA	UPI00000709A6	Q8WUM4-1	1	NA	NA	NA	NA	NA	0.3305	0.2943	0.4035	0.4117	0.2326	0.3446	0.3157	0.2977	0.491	0.3042	0.4194	0.2369	0.2631	0.2987	0.3308	0.2925	0.2985	0.2083	0.3944	0.2947	0.4095	0.2402	0.2437	0.2627	0.3042	0.3409	0.491	gnomADe_AMR	NA	0&1	0&1	NA	NA	NA	NA	NA	NA	NA	NA	NA	NA	NA	NA	NA	0.951	-0.071335	NA	NA	NA	NA	NA	NA	NA	NA	NA	NA	NA	NA	NA	NA	NA	NA	NA	-4.9	NA	NA	NA	NA	NA	-17	-28	-1	23	0	0	0	0	PDCD6IP	NA	NA	3.6e-07	6.6e-07	A	ENSG00000170248	programmed_cell_death_6_interacting_protein	PDCD6IP	0.703883	0.582	NA	NA	NA	NA	NA	NA	NA
chr5	35874473	chr5_35874473_C_T	C	T	15921800	CSQ=T	missense_variant	MODERATE	IL7R	ENSG00000168685	Transcript	ENST00000303115	protein_coding	ENST00000303115.8:c.731C>T	ENSP00000306157.3:p.Thr244Ile	818	731	244	T/I	aCc/aTc	rs6897932&CM074279&COSV57406938&COSV57412110	1	NA	1	NA	SNV	HGNC	HGNC:6024	YES	NM_002185.5	NA	1	P1	CCDS3911.1	ENSP00000306157	P16871.218	NA	UPI000013E861	P16871-1	1	tolerated(0.98)	benign(0.003)	NA	NA	NA	0.1725	0.0658	0.183	0.1687	0.2714	0.2117	0.2321	0.1019	0.1796	0.2196	0.1703	0.3349	0.2632	0.2493	0.2099	0.2102	0.1016	0.3102	0.1763	0.232	0.1663	0.3453	0.1424	0.2654	0.1879	0.2009	0.3453	gnomADg_FIN	benign	0&1&1&1	1&1&1&1	25741868&24033266&17952073&24728327&20662065&30970632&19626040&22190364&20007504&21333900&20805105&33246355&21244681&22492128&32760600&22164203&22396755&23730204&27802296&19010793&20405052&21247752&23326239&22936693&19468064&21875636&31396258&33304912&21826374&20722033&22654555&18853133&19430480&20587799&20885991&26904692&19525953&19865102&20182566&20186855&20362272&21280076&17554260&19073967&20362271&21829393&24367383&25422107&30888520&23094030&20368992&18650830&25061809&19293837&18204446&20948966&25690649&24357513&19956108&20219786&20461788&21629267&28139605&22021740&19359276&20072139&20112030&20041220&30392849&19546505&31366568&26123260&22563461&19221116&32111053&18563381&25236396&27082982&28796293&29742149&35907923&17915034&25371288&23692589&29484785&31817502&30342817&30711878&30069682&30123216&17660817&18354419&18461312&18490360&18565446&18721276&19231135&19626041&19744146&20194581&20952449&21029420&21161391&21287555&21543551&21911588&22262655&23454692&23462217&24166352&24242875&24337176&24770783&2491135	NA	NA	NA	NA	NA	NA	NA	NA	NA	NA	NA	NA	2.539	0.146462	B	0.25429	0.122	ENST00000303115	N	P&P&P	B	B	T	0.14924	0.329931	T	P16871	YES	19744146&24242875&25421942&28964592&21399635&22961000&28062665&23454692&25236396&28181541&29742149&26123260&17660530&18461312&18721276&19231135&20112030&20194581&21161391&21543551&21833088&22262655&22914435&24166352&24337176&24770783&25903732&26608987&27188999&27456877&30069682&19626041&21911588&28863969	0.01&0.03&0.03&0.03&0.80&0.80&0.80&0.03&0.01&0.02&0.01&0.01&0.90&0.90&0.90&0.90&0.90&0.90&0.90&0.90&0.90&0.90&0.90&0.90&0.90&0.90&0.90&0.90&0.90&0.90&0.90&0.01&0.01&0.01	Severe_combined_immunodeficiency__autosomal_recessive__T_cell-negative__B_cell-positive__NK_cell-positive&ClinVar:_phenotype_not_specified&Multiple_sclerosis&Primary_biliary_cholangitis&Type_1_diabetes	0.632	NA	NA	NA	NA	0.222	-24	7	50	9	0.02	0	0	0	IL7R	Benign	0.122817	-7e-07	-1e-06	C	ENSG00000039560&ENSG00000168685&ENSG00000152611	retinoic_acid_induced_14&interleukin_7_receptor&calcyphosine_like	RAI14&IL7R&CAPSL	0.5705057382583618&0.8162293434143066&0.7591968178749084	0.563	0.0361954	0.0379095	0.0330339	0.0310111	-0.521533	likely_benign	0.122
chr11	66843174	chr11_66843174_G_C	G	C	15384000	C	synonymous_variant	LOW	C11orf80	ENSG00000173715	Transcript	ENST00000540737	protein_coding	ENST00000540737.7:c.1476G>C	ENSP00000444319.1:p.Val492%3D	1656	1476	492	V	gtG/gtC	rs7570&COSV58992483	1	NA	1	NA	SNV	HGNC	HGNC:26197	YES	NM_001302084.2	NA	2	A2	CCDS76440.1	ENSP00000444319	NA	B4DXL1.78	UPI00017A81BE	NA	1	NA	NA	NA	NA	NA	0.1943	0.2345	0.196	0.1508	0.2674	0.1084	0.2226	0.2224	0.1446	0.3137	0.1712	0.2715	0.2632	0.2427	0.1299	0.2399	0.2282	0.1971	0.2101	0.3131	0.1601	0.2667	0.3196	0.2587	0.2553	0.1401	0.3196	gnomADg_MID	NA	0&1	1&1	29059683&35590387	NA	NA	NA	NA	NA	NA	NA	NA	NA	NA	NA	NA	6.143	0.465766	NA	NA	NA	NA	NA	NA	NA	NA	NA	NA	NA	NA	NA	NA	NA	NA	Breast_Cancer	-3.51	NA	NA	NA	NA	NA	-28	-5	15	-3	0	0	0	0	C11orf80	NA	NA	0.0003798	0.0002346	G	NA	NA	NA	NA	0.579	NA	NA	NA	NA	NA	NA	NA
chr11	66843174	chr11_66843174_G_C	G	C	15384000	CSQ=C	upstream_gene_variant	MODIFIER	RCE1	ENSG00000173653	Transcript	ENST00000309657	protein_coding	NA	NA	NA	NA	NA	NA	NA	rs7570&COSV58992483	1	267	1	NA	SNV	HGNC	HGNC:13721	YES	NM_005133.3	NA	1	P1	CCDS8151.1	ENSP00000309163	Q9Y256.163	NA	UPI000012A4C6	NA	NA	NA	NA	NA	NA	NA	0.1943	0.2345	0.196	0.1508	0.2674	0.1084	0.2226	0.2224	0.1446	0.3137	0.1712	0.2715	0.2632	0.2427	0.1299	0.2399	0.2282	0.1971	0.2101	0.3131	0.1601	0.2667	0.3196	0.2587	0.2553	0.1401	0.3196	gnomADg_MID	NA	0&1	1&1	29059683&35590387	NA	NA	NA	NA	NA	NA	NA	NA	NA	NA	NA	NA	6.143	0.465766	NA	NA	NA	NA	NA	NA	NA	NA	NA	NA	NA	NA	NA	NA	NA	NA	Breast_Cancer	-3.51	NA	NA	NA	NA	NA	-28	-5	15	-3	0	0	0	0	C11orf80	NA	NA	0.0003798	0.0002346	G	NA	NA	NA	NA	0.205	NA	NA	NA	NA	NA	NA	NA
chr19	44613623	chr19_44613623_G_A	G	A	16549200	CSQ=A	5_prime_UTR_variant	MODIFIER	IGSF23	ENSG00000216588	Transcript	ENST00000402988	protein_coding	ENST00000402988.6:c.-23G>A	NA	61	NA	NA	NA	NA	rs846897	1	NA	1	NA	SNV	HGNC	HGNC:40040	YES	NM_001205280.2	NA	3	P1	CCDS54277.1	ENSP00000385592	A1L1A6.94	NA	UPI0000EE6D20	NA	NA	NA	NA	NA	NA	NA	0.2284	0.118	0.281	0.3304	0.2505	0.2127	0.2613	0.1293	0.2858	0.3002	0.3251	0.2589	0.2633	0.2648	0.2271	0.227	0.1339	0.311	0.2387	0.2859	0.3287	0.2499	0.2134	0.2652	0.2395	0.2289	0.3304	EAS	NA	NA	NA	31311938	NA	NA	NA	NA	NA	NA	gain/acceptor/44613623-44613624/Medium/5.979176	0	0	1	NA	NA	0.493	-0.206981	NA	NA	NA	NA	NA	NA	NA	NA	NA	NA	NA	NA	NA	NA	NA	NA	NA	-2.11	NA	NA	NA	NA	NA	NA	NA	NA	NA	NA	NA	NA	NA	NA	NA	NA	2.545e-05	3.36e-05	G	NA	NA	NA	NA	NA	NA	NA	NA	NA	NA	NA	NA
chr3	49684923	chr3_49684923_G_A	G	A	24050800	A	intron_variant	MODIFIER	MST1	ENSG00000173531	Transcript	ENST00000449682	protein_coding	ENST00000449682.3:c.1623-39C>T	NA	NA	NA	NA	NA	NA	rs9837520	1	NA	-1	NA	SNV	HGNC	HGNC:7380	YES	NM_020998.4	NA	1	P1	CCDS33757.2	ENSP00000414287	NA	G3XAK1.105	UPI0000EE2A31	NA	1	NA	NA	NA	NA	NA	NA	NA	NA	NA	NA	NA	0.2411	0.3344	0.1461	0.3652	0.04386	0.3641	0.2633	0.2626	0.2058	0.3115	0.3815	0.1974	0.2206	0.442	0.04584	0.4457	0.3196	0.2906	0.3082	0.2157	0.4457	gnomADg_FIN	NA	NA	1	29441677&29970889&34648354&35361970	NA	NA	NA	NA	NA	NA	NA	NA	NA	NA	NA	NA	4.441	0.313089	NA	NA	NA	NA	NA	NA	NA	NA	NA	NA	NA	NA	NA	NA	NA	NA	Regular_attendance_at_a_religious_group	-3.49	NA	NA	NA	NA	NA	-39	32	21	-22	0.08	0.03	0	0	MST1	NA	NA	NA	NA	g	NA	NA	NA	NA	0.148	NA	NA	NA	NA	NA	NA	NA
chr3	49684923	chr3_49684923_G_A	G	A	24050800	A	upstream_gene_variant	MODIFIER	RNF123	ENSG00000164068	Transcript	ENST00000327697	protein_coding	NA	NA	NA	NA	NA	NA	NA	rs9837520	1	4634	1	NA	SNV	HGNC	HGNC:21148	YES	NM_022064.5	NA	1	P1	CCDS33758.1	ENSP00000328287	Q5XPI4.172	NA	UPI00001D6A07	Q5XPI4-1	NA	NA	NA	NA	NA	NA	NA	NA	NA	NA	NA	NA	0.2411	0.3344	0.1461	0.3652	0.04386	0.3641	0.2633	0.2626	0.2058	0.3115	0.3815	0.1974	0.2206	0.442	0.04584	0.4457	0.3196	0.2906	0.3082	0.2157	0.4457	gnomADg_FIN	NA	NA	1	29441677&29970889&34648354&35361970	NA	NA	NA	NA	NA	NA	NA	NA	NA	NA	NA	NA	4.441	0.313089	NA	NA	NA	NA	NA	NA	NA	NA	NA	NA	NA	NA	NA	NA	NA	NA	Regular_attendance_at_a_religious_group	-3.49	NA	NA	NA	NA	NA	-39	32	21	-22	0.08	0.03	0	0	MST1	NA	NA	NA	NA	g	NA	NA	NA	NA	0.604	NA	NA	NA	NA	NA	NA	NA
chr3	49684923	chr3_49684923_G_A	G	A	24050800	CSQ=A	downstream_gene_variant	MODIFIER	APEH	ENSG00000164062	Transcript	ENST00000296456	protein_coding	NA	NA	NA	NA	NA	NA	NA	rs9837520	1	952	1	NA	SNV	HGNC	HGNC:586	YES	NM_001640.4	NA	1	P1	CCDS2801.1	ENSP00000296456	P13798.207	NA	UPI00000735A1	NA	NA	NA	NA	NA	NA	NA	NA	NA	NA	NA	NA	NA	0.2411	0.3344	0.1461	0.3652	0.04386	0.3641	0.2633	0.2626	0.2058	0.3115	0.3815	0.1974	0.2206	0.442	0.04584	0.4457	0.3196	0.2906	0.3082	0.2157	0.4457	gnomADg_FIN	NA	NA	1	29441677&29970889&34648354&35361970	NA	NA	NA	NA	NA	NA	NA	NA	NA	NA	NA	NA	4.441	0.313089	NA	NA	NA	NA	NA	NA	NA	NA	NA	NA	NA	NA	NA	NA	NA	NA	Regular_attendance_at_a_religious_group	-3.49	NA	NA	NA	NA	NA	-39	32	21	-22	0.08	0.03	0	0	MST1	NA	NA	NA	NA	g	NA	NA	NA	NA	0.724	NA	NA	NA	NA	NA	NA	NA
chr3	49684923	chr3_49684923_G_A	G	A	24050800	A	intron_variant	MODIFIER	MST1	ENSG00000173531	Transcript	ENST00000449682	protein_coding	ENST00000449682.3:c.1623-39C>T	NA	NA	NA	NA	NA	NA	rs9837520	1	NA	-1	NA	SNV	HGNC	HGNC:7380	YES	NM_020998.4	NA	1	P1	CCDS33757.2	ENSP00000414287	NA	G3XAK1.105	UPI0000EE2A31	NA	1	NA	NA	NA	NA	NA	NA	NA	NA	NA	NA	NA	0.2411	0.3344	0.1461	0.3652	0.04386	0.3641	0.2633	0.2626	0.2058	0.3115	0.3815	0.1974	0.2206	0.442	0.04584	0.4457	0.3196	0.2906	0.3082	0.2157	0.4457	gnomADg_FIN	NA	NA	1	29441677&29970889&34648354&35361970	NA	NA	NA	NA	NA	NA	NA	NA	NA	NA	NA	NA	4.441	0.313089	NA	NA	NA	NA	NA	NA	NA	NA	NA	NA	NA	NA	NA	NA	NA	NA	Regular_attendance_at_a_religious_group	-3.49	NA	NA	NA	NA	NA	-39	32	21	-22	0.08	0.03	0	0	MST1	NA	NA	NA	NA	g	NA	NA	NA	NA	0.148	NA	NA	NA	NA	NA	NA	NA
chr3	49684923	chr3_49684923_G_A	G	A	24050800	A	upstream_gene_variant	MODIFIER	RNF123	ENSG00000164068	Transcript	ENST00000327697	protein_coding	NA	NA	NA	NA	NA	NA	NA	rs9837520	1	4634	1	NA	SNV	HGNC	HGNC:21148	YES	NM_022064.5	NA	1	P1	CCDS33758.1	ENSP00000328287	Q5XPI4.172	NA	UPI00001D6A07	Q5XPI4-1	NA	NA	NA	NA	NA	NA	NA	NA	NA	NA	NA	NA	0.2411	0.3344	0.1461	0.3652	0.04386	0.3641	0.2633	0.2626	0.2058	0.3115	0.3815	0.1974	0.2206	0.442	0.04584	0.4457	0.3196	0.2906	0.3082	0.2157	0.4457	gnomADg_FIN	NA	NA	1	29441677&29970889&34648354&35361970	NA	NA	NA	NA	NA	NA	NA	NA	NA	NA	NA	NA	4.441	0.313089	NA	NA	NA	NA	NA	NA	NA	NA	NA	NA	NA	NA	NA	NA	NA	NA	Regular_attendance_at_a_religious_group	-3.49	NA	NA	NA	NA	NA	-39	32	21	-22	0.08	0.03	0	0	MST1	NA	NA	NA	NA	g	NA	NA	NA	NA	0.604	NA	NA	NA	NA	NA	NA	NA
chr3	49684923	chr3_49684923_G_A	G	A	24050800	CSQ=A	downstream_gene_variant	MODIFIER	APEH	ENSG00000164062	Transcript	ENST00000296456	protein_coding	NA	NA	NA	NA	NA	NA	NA	rs9837520	1	952	1	NA	SNV	HGNC	HGNC:586	YES	NM_001640.4	NA	1	P1	CCDS2801.1	ENSP00000296456	P13798.207	NA	UPI00000735A1	NA	NA	NA	NA	NA	NA	NA	NA	NA	NA	NA	NA	NA	0.2411	0.3344	0.1461	0.3652	0.04386	0.3641	0.2633	0.2626	0.2058	0.3115	0.3815	0.1974	0.2206	0.442	0.04584	0.4457	0.3196	0.2906	0.3082	0.2157	0.4457	gnomADg_FIN	NA	NA	1	29441677&29970889&34648354&35361970	NA	NA	NA	NA	NA	NA	NA	NA	NA	NA	NA	NA	4.441	0.313089	NA	NA	NA	NA	NA	NA	NA	NA	NA	NA	NA	NA	NA	NA	NA	NA	Regular_attendance_at_a_religious_group	-3.49	NA	NA	NA	NA	NA	-39	32	21	-22	0.08	0.03	0	0	MST1	NA	NA	NA	NA	g	NA	NA	NA	NA	0.724	NA	NA	NA	NA	NA	NA	NA
chr4	73585356	chr4_73585356_A_G	A	G	20530800	CSQ=G	missense_variant	MODERATE	RASSF6	ENSG00000169435	Transcript	ENST00000307439	protein_coding	ENST00000307439.10:c.391T>C	ENSP00000303877.5:p.Ser131Pro	574	391	131	S/P	Tct/Cct	rs12507775&COSV56717247	1	NA	-1	NA	SNV	HGNC	HGNC:20796	YES	NM_177532.5	NA	1	P1	CCDS3559.1	ENSP00000303877	Q6ZTQ3.145	NA	UPI00000622B0	Q6ZTQ3-2	NA	tolerated(0.28)	benign(0.012)	NA	NA	NA	0.2634	0.2761	0.4712	0.1141	0.2833	0.2321	0.2722	0.2933	0.4129	0.3817	0.1096	0.2209	0.2635	0.2972	0.2437	0.2785	0.2908	0.3131	0.4048	0.3799	0.1229	0.2158	0.3829	0.2598	0.3229	0.2396	0.4712	AMR	NA	0&1	0&1	NA	NA	NA	NA	NA	NA	NA	NA	NA	NA	NA	NA	NA	18.4	1.88868	B&B&B&B	0.05845	0.0705&0.0677&0.0725&0.0758	ENST00000307439&ENST00000342081&ENST00000395777&ENST00000335049	N	P&P&P&P	.&B&B&B	.&B&B&B	T	0.13495	0.320481	T&T&T&T	Q6ZTQ3-2&Q6ZTQ3&Q6ZTQ3-4&Q6ZTQ3-3	.&YES&.&.	NA	NA	NA	3.51	NA	NA	NA	NA	0.033	8	-11	-11	-14	0.09	0.47	0	0	RASSF6	NA	NA	-0.005005	-0.003265	A	NA	NA	NA	NA	0.99	NA	NA	NA	NA	-0.651879	NA	NA
chr2	28539114	chr2_28539114_G_C	G	C	16704700	CSQ=C	missense_variant	MODERATE	PLB1	ENSG00000163803	Transcript	ENST00000327757	protein_coding	ENST00000327757.10:c.634G>C	ENSP00000330442.5:p.Val212Leu	689	634	212	V/L	Gta/Cta	rs6753929&COSV59821505	1	NA	1	NA	SNV	HGNC	HGNC:30041	YES	NM_153021.5	NA	1	P1	CCDS33168.1	ENSP00000330442	Q6P1J6.149	NA	UPI0000D6117C	Q6P1J6-1	NA	deleterious(0)	probably_damaging(0.959)	NA	NA	NA	0.1995	0.0923	0.304	0.2232	0.2425	0.2014	0.2584	0.1177	0.3052	0.3053	0.2258	0.3228	0.2636	0.2646	0.2181	0.2286	0.1196	0.3991	0.2798	0.2971	0.2213	0.3383	0.2785	0.2601	0.2481	0.2318	0.3991	gnomADg_AMI	NA	0&1	0&1	NA	NA	NA	NA	NA	NA	NA	NA	NA	NA	NA	NA	NA	24.3	3.37402	P&A&P	0.70422	0.6377&0.4824&0.577	ENST00000416713&ENST00000327757&ENST00000422425	D	P&P	.&D&D	.&D&D	T	0.40696	0.513387	D&D&D	C9JYQ2&Q6P1J6&Q6P1J6-3	.&YES&.	NA	NA	NA	NA	NA	NA	NA	NA	0.167	31	-15	39	-1	0	0	0	0	PLB1	NA	NA	-0.0003211	-0.0002153	G	NA	NA	NA	NA	1	0.186458	0.186458	0.109088	0.109088	-0.446477	ambiguous	0.4824
chr1	236249982	chr1_236249982_G_A	G	A	11248800	CSQ=A	splice_polypyrimidine_tract_variant&intron_variant	LOW	ERO1B	ENSG00000086619	Transcript	ENST00000354619	protein_coding	ENST00000354619.10:c.349-15C>T	NA	NA	NA	NA	NA	NA	rs2056713&COSV59242504	1	NA	-1	NA	SNV	HGNC	HGNC:14355	YES	NM_019891.4	NA	1	P1	CCDS31064.1	ENSP00000346635	Q86YB8.165	NA	UPI00004700B5	Q86YB8-1	NA	NA	NA	NA	NA	NA	0.2608	0.1929	0.3112	0.3968	0.2475	0.1902	0.2822	0.1987	0.3526	0.2397	0.4121	0.351	0.2636	0.2889	0.2015	0.2483	0.2003	0.1107	0.2829	0.2242	0.3822	0.3625	0.1899	0.2487	0.2502	0.198	0.4121	gnomADe_EAS	NA	0&1	0&1	NA	NA	NA	NA	NA	NA	NA	NA	NA	NA	NA	NA	NA	9.489	0.809758	NA	NA	NA	NA	NA	NA	NA	NA	NA	NA	NA	NA	NA	NA	NA	NA	NA	-4.03	NA	NA	NA	NA	NA	-15	42	-33	23	0.02	0.01	0	0	ERO1B	NA	NA	-0.000675	-0.0006533	A	ENSG00000077585	G_protein-coupled_receptor_137B	GPR137B	0.656702	NA	NA	NA	NA	NA	NA	NA	NA
chr8	86472440	chr8_86472440_C_T	C	T	30163600	T	3_prime_UTR_variant	MODIFIER	RMDN1	ENSG00000176623	Transcript	ENST00000406452	protein_coding	ENST00000406452.8:c.*1868G>A	NA	2879	NA	NA	NA	NA	rs13282351&COSV55363138	1	NA	-1	NA	SNV	HGNC	HGNC:24285	YES	NM_016033.3	NA	1	P1	CCDS34918.1	ENSP00000385927	Q96DB5.153	NA	UPI0000073168	Q96DB5-1	NA	NA	NA	NA	NA	NA	0.3534	0.1528	0.5072	0.5327	0.2773	0.409	0.3679	0.1714	0.6069	0.2185	0.5393	0.2643	0.2638	0.3211	0.3904	0.2707	0.1756	0.2259	0.4574	0.226	0.5336	0.2629	0.269	0.2608	0.3033	0.3985	0.6069	gnomADe_AMR	NA	0&1	0&1	NA	NA	NA	NA	NA	NA	NA	NA	NA	NA	NA	NA	NA	7.227	0.570857	NA	NA	NA	NA	NA	NA	NA	NA	NA	NA	NA	NA	NA	NA	NA	NA	NA	0.542	NA	NA	NA	NA	NA	39	1	-9	5	0.25	0	0	0	RMDN1	NA	NA	-6.276e-05	-8.86e-05	C	ENSG00000164893&ENSG00000176623&ENSG00000085719&ENSG00000123124	solute_carrier_family_7_member_13&regulator_of_microtubule_dynamics_1&copine_3&WW_domain_containing_E3_ubiquitin_protein_ligase_1	SLC7A13&RMDN1&CPNE3&WWP1	0.6721547245979309&0.6605005264282227&0.5188153982162476&0.6943111419677734	NA	NA	NA	NA	NA	NA	NA	NA
chr8	86472440	chr8_86472440_C_T	C	T	30163600	T	downstream_gene_variant	MODIFIER	WWP1	ENSG00000123124	Transcript	ENST00000517970	protein_coding	NA	NA	NA	NA	NA	NA	NA	rs13282351&COSV55363138	1	3937	1	NA	SNV	HGNC	HGNC:17004	YES	NM_007013.4	NA	1	P1	CCDS6242.1	ENSP00000427793	Q9H0M0.204	NA	UPI0000035537	Q9H0M0-1	NA	NA	NA	NA	NA	NA	0.3534	0.1528	0.5072	0.5327	0.2773	0.409	0.3679	0.1714	0.6069	0.2185	0.5393	0.2643	0.2638	0.3211	0.3904	0.2707	0.1756	0.2259	0.4574	0.226	0.5336	0.2629	0.269	0.2608	0.3033	0.3985	0.6069	gnomADe_AMR	NA	0&1	0&1	NA	NA	NA	NA	NA	NA	NA	NA	NA	NA	NA	NA	NA	7.227	0.570857	NA	NA	NA	NA	NA	NA	NA	NA	NA	NA	NA	NA	NA	NA	NA	NA	NA	0.542	NA	NA	NA	NA	NA	39	1	-9	5	0.25	0	0	0	RMDN1	NA	NA	-6.276e-05	-8.86e-05	C	ENSG00000164893&ENSG00000176623&ENSG00000085719&ENSG00000123124	solute_carrier_family_7_member_13&regulator_of_microtubule_dynamics_1&copine_3&WW_domain_containing_E3_ubiquitin_protein_ligase_1	SLC7A13&RMDN1&CPNE3&WWP1	0.6721547245979309&0.6605005264282227&0.5188153982162476&0.6943111419677734	0.389	NA	NA	NA	NA	NA	NA	NA
chr15	45402412	chr15_45402412_C_T	C	T	32096100	CSQ=T	5_prime_UTR_variant	MODIFIER	AFG2B	ENSG00000171763	Transcript	ENST00000305560	protein_coding	ENST00000305560.11:c.-18C>T	NA	77	NA	NA	NA	NA	rs1365610	1	NA	1	NA	SNV	HGNC	HGNC:28762	YES	NM_024063.3	NA	1	P1	CCDS10123.1	ENSP00000305494	Q9BVQ7.171	NA	UPI00001AEDF3	Q9BVQ7-1	1	NA	NA	NA	NA	NA	0.4525	0.3268	0.5216	0.8065	0.2734	0.3926	0.3668	0.3041	0.6296	0.3482	0.8206	0.31	0.2641	0.3435	0.3484	0.3211	0.3043	0.1773	0.4741	0.3461	0.8299	0.3087	0.269	0.2582	0.3445	0.3521	0.8299	gnomADg_EAS	NA	NA	NA	16251468&33783510&32787775	NA	NA	NA	NA	NA	NA	NA	0	0	0	NA	NA	1.791	0.064389	NA	NA	NA	NA	NA	NA	NA	NA	NA	NA	NA	NA	NA	NA	NA	NA	NA	-4.01	NA	NA	NA	NA	NA	49	9	-29	10	0	0	0.02	0	SPATA5L1	NA	NA	3.946e-05	2.74e-05	C	ENSG00000171766	glycine_amidinotransferase	GATM	0.660667	NA	NA	NA	NA	NA	NA	NA	NA
chr11	17397732	chr11_17397732_C_T	C	T	25459100	T	synonymous_variant	LOW	ABCC8	ENSG00000006071	Transcript	ENST00000389817	protein_coding	ENST00000389817.8:c.3819G>A	ENSP00000374467.4:p.Arg1273%3D	3888	3819	1273	R	agG/agA	rs1799859&CM981881&COSV56850014	1	NA	-1	NA	SNV	HGNC	HGNC:59	YES	NM_000352.6	NA	1	P4	CCDS31437.1	ENSP00000374467	Q09428.225	NA	UPI0000DBEF32	Q09428-1	1	NA	NA	PDB-ENSP_mappings:6c3o.E&PDB-ENSP_mappings:6c3o.F&PDB-ENSP_mappings:6c3o.G&PDB-ENSP_mappings:6c3o.H&PDB-ENSP_mappings:6c3p.E&PDB-ENSP_mappings:6c3p.F&PDB-ENSP_mappings:6c3p.G&PDB-ENSP_mappings:6c3p.H&PDB-ENSP_mappings:7s5v.E&PDB-ENSP_mappings:7s5x.E&PDB-ENSP_mappings:7s5y.E&PDB-ENSP_mappings:7s5z.E&PDB-ENSP_mappings:7s60.E&PDB-ENSP_mappings:7s61.E	NA	NA	0.391	0.77	0.4236	0.0873	0.2704	0.2924	0.2915	0.7139	0.3906	0.2516	0.08319	0.1553	0.2642	0.2802	0.2919	0.3869	0.7042	0.1864	0.3995	0.251	0.08777	0.1547	0.3196	0.2669	0.3654	0.296	0.77	AFR	benign	0&1&1	1&1&1	25741868&30515958&26740944&28587604&32576189&35402560&33686948&35474489&25520921&36314849&37180726&36401380&22151254&32961860&36339418&35002955&25871929&32504053&19766903&22533711	NA	NA	NA	NA	NA	NA	NA	NA	NA	NA	NA	NA	11.47	0.987509	NA	NA	NA	NA	NA	NA	NA	NA	NA	NA	NA	NA	NA	NA	NA	NA	Hyperinsulinism__Dominant/Recessive&HYPERINSULINEMIC_HYPOGLYCEMIA__FAMILIAL__1&Transient_Neonatal_Diabetes__Dominant&Permanent_neonatal_diabetes_mellitus&Hereditary_hyperinsulinism&ClinVar:_phenotype_not_specified	-2.14	NA	NA	NA	NA	NA	31	0	-48	-18	0	0.08	0	0	ABCC8	NA	NA	-5.96e-06	-7.8e-06	C	NA	NA	NA	NA	0.0423	NA	NA	NA	NA	NA	NA	NA
chr13	113839885	chr13_113839885_G_A	G	A	24588100	CSQ=A	intron_variant	MODIFIER	GAS6	ENSG00000183087	Transcript	ENST00000327773	protein_coding	ENST00000327773.7:c.344-35C>T	NA	NA	NA	NA	NA	NA	rs9604573&COSV59850995	1	NA	-1	NA	SNV	HGNC	HGNC:4168	YES	NM_000820.4	NA	1	P1	CCDS45072.1	ENSP00000331831	Q14393.219	NA	UPI0000073CCA	Q14393-2	NA	NA	NA	NA	NA	NA	0.2913	0.2564	0.2637	0.244	0.2853	0.4131	0.2733	0.233	0.2457	0.3807	0.2301	0.2289	0.2642	0.2848	0.3789	0.2595	0.2355	0.2226	0.2716	0.3794	0.2206	0.2283	0.3481	0.2641	0.2686	0.3831	0.4131	SAS	NA	0&1	1&1	29844224&28898252&34733281	NA	NA	NA	NA	NA	NA	NA	NA	NA	NA	NA	NA	4.166	0.289455	NA	NA	NA	NA	NA	NA	NA	NA	NA	NA	NA	NA	NA	NA	NA	NA	Glycated_hemoglobin_levels	0.497	NA	NA	NA	NA	NA	-49	-35	10	-49	0	0	0	0	GAS6	NA	NA	-0.000741	-0.0002737	G	ENSG00000183087&ENSG00000185989	growth_arrest_specific_6&RAS_p21_protein_activator_3	GAS6&RASA3	0.8679646849632263&0.634954035282135	0.327	NA	NA	NA	NA	NA	NA	NA
chr13	113839885	chr13_113839885_G_A	G	A	24588100	CSQ=A	intron_variant	MODIFIER	GAS6	ENSG00000183087	Transcript	ENST00000327773	protein_coding	ENST00000327773.7:c.344-35C>T	NA	NA	NA	NA	NA	NA	rs9604573&COSV59850995	1	NA	-1	NA	SNV	HGNC	HGNC:4168	YES	NM_000820.4	NA	1	P1	CCDS45072.1	ENSP00000331831	Q14393.219	NA	UPI0000073CCA	Q14393-2	NA	NA	NA	NA	NA	NA	0.2913	0.2564	0.2637	0.244	0.2853	0.4131	0.2733	0.233	0.2457	0.3807	0.2301	0.2289	0.2642	0.2848	0.3789	0.2595	0.2355	0.2226	0.2716	0.3794	0.2206	0.2283	0.3481	0.2641	0.2686	0.3831	0.4131	SAS	NA	0&1	1&1	29844224&28898252&34733281	NA	NA	NA	NA	NA	NA	NA	NA	NA	NA	NA	NA	4.166	0.289455	NA	NA	NA	NA	NA	NA	NA	NA	NA	NA	NA	NA	NA	NA	NA	NA	Glycated_hemoglobin_levels	0.497	NA	NA	NA	NA	NA	-49	-35	10	-49	0	0	0	0	GAS6	NA	NA	-0.000741	-0.0002737	G	ENSG00000183087&ENSG00000185989	growth_arrest_specific_6&RAS_p21_protein_activator_3	GAS6&RASA3	0.8679646849632263&0.634954035282135	0.327	NA	NA	NA	NA	NA	NA	NA
chr7	150856517	chr7_150856517_C_T	C	T	37908800	CSQ=T	missense_variant	MODERATE	AOC1	ENSG00000002726	Transcript	ENST00000360937	protein_coding	ENST00000360937.9:c.47C>T	ENSP00000354193.4:p.Thr16Met	105	47	16	T/M	aCg/aTg	rs10156191&COSV62868300	1	NA	1	NA	SNV	HGNC	HGNC:80	YES	NM_001091.4	NA	1	P4	CCDS43679.1	ENSP00000354193	P19801.215	NA	UPI00001AF136	P19801-1	NA	tolerated(0.63)	benign(0)	NA	NA	NA	0.3129	0.5613	0.2464	0.122	0.2654	0.2699	0.2608	0.5318	0.1726	0.2816	0.1325	0.2867	0.2642	0.2512	0.2639	0.326	0.5192	0.3706	0.2289	0.287	0.1228	0.2818	0.2722	0.26	0.2869	0.262	0.5613	AFR	NA	0&1	0&1	27746735&21040557&22327873&25295384&23152756&26989676&27399132&19450133&21488903&33924863&25909280&35249096&35242249&33192977&37359379&35322994&32824107&35327646&30766545&35113457&35888728&36979637&25612138&28101058&34235375&34579083&33262485	NA	NA	NA	NA	NA	NA	NA	NA	NA	NA	NA	NA	2.239	0.116159	.&B&B&B&B&B	0.02065	.&0.0595&0.0655&0.06&0.0582&0.0627	ENST00000493429&ENST00000467291&ENST00000460213&ENST00000360937&ENST00000416793&ENST00000483043	N	P&P&P&P	B&B&.&B&.&.	B&B&.&B&.&.	T	0.11494	0.307268	T&T&T&T&T&T	P19801&P19801&C9J0G8&P19801&P19801-2&C9J2J4	.&.&.&.&YES&.	25612138	0.01	NA	-3.95	NA	NA	NA	NA	0.024	-1	-48	-1	40	0	0	0	0	AOC1	NA	NA	0.0001678	7.415e-05	T	NA	NA	NA	NA	NA	0.0330058	0.0330058	0.0132117	0.0132117	-0.744034	likely_benign	0.06
chr6	49472886	chr6_49472886_T_A	T	A	10057200	CSQ=AAA	intron_variant	MODIFIER	CENPQ	ENSG00000031691	Transcript	ENST00000335783	protein_coding	ENST00000335783.4:c.347+28T>A	NA	NA	NA	NA	NA	NA	rs7759308	1	NA	1	NA	substitution	HGNC	HGNC:21347	YES	NM_018132.4	NA	1	P1	CCDS4925.1	ENSP00000337289	Q7L2Z9.148	NA	UPI000020DE7B	NA	NA	NA	NA	NA	NA	NA	0.2097	0.1293	0.1527	0.2688	0.2545	0.2515	0.2434	0.1651	0.1421	0.1905	0.2657	0.23	0.2643	0.2561	0.2965	0.2184	0.1599	0.2993	0.1729	0.1874	0.2568	0.2288	0.2627	0.2557	0.2213	0.2775	0.2993	gnomADg_AMI	NA	NA	NA	NA	NA	NA	NA	NA	NA	NA	NA	NA	NA	NA	NA	NA	9.853	0.845415	NA	NA	NA	NA	NA	NA	NA	NA	NA	NA	NA	NA	NA	NA	NA	NA	NA	-1.44	NA	NA	NA	NA	NA	48	40	-25	-28	0	0	0	0	CENPQ	NA	NA	0.000954	0.000781	TAA	NA	NA	NA	NA	0.817	NA	NA	NA	NA	NA	NA	NA
chr8	86461856	chr8_86461856_A_G	A	G	24608200	G	intron_variant	MODIFIER	WWP1	ENSG00000123124	Transcript	ENST00000517970	protein_coding	ENST00000517970.6:c.2669+10A>G	NA	NA	NA	NA	NA	NA	rs7460650&COSV55363126	1	NA	1	NA	SNV	HGNC	HGNC:17004	YES	NM_007013.4	NA	1	P1	CCDS6242.1	ENSP00000427793	Q9H0M0.204	NA	UPI0000035537	Q9H0M0-1	NA	NA	NA	NA	NA	NA	0.3516	0.1528	0.5043	0.5317	0.2714	0.409	0.3434	0.1712	0.6281	0.2174	0.5417	0.2627	0.2644	0.3198	0.3925	0.2695	0.1755	0.2226	0.4558	0.2192	0.5337	0.2565	0.2753	0.26	0.3019	0.3979	0.6281	gnomADe_AMR	NA	0&1	0&1	NA	NA	NA	NA	NA	NA	extended_intronic_splice_region_variant	NA	NA	NA	NA	NA	NA	15.99	1.5403	NA	NA	NA	NA	NA	NA	NA	NA	NA	NA	NA	NA	NA	NA	NA	NA	NA	0.894	NA	NA	NA	NA	NA	-10	-46	-2	-10	0	0	0	0.03	WWP1	NA	NA	-9e-07	-1.2e-06	A	ENSG00000085719&ENSG00000176623&ENSG00000123124&ENSG00000164893	copine_3&regulator_of_microtubule_dynamics_1&WW_domain_containing_E3_ubiquitin_protein_ligase_1&solute_carrier_family_7_member_13	CPNE3&RMDN1&WWP1&SLC7A13	0.5188153982162476&0.6605005264282227&0.6943111419677734&0.7837233543395996	0.389	NA	NA	NA	NA	NA	NA	NA
chr1	236249847	chr1_236249847_T_C	T	C	9710430	CSQ=C	intron_variant	MODIFIER	ERO1B	ENSG00000086619	Transcript	ENST00000354619	protein_coding	ENST00000354619.10:c.431+38A>G	NA	NA	NA	NA	NA	NA	rs1726639	1	NA	-1	NA	SNV	HGNC	HGNC:14355	YES	NM_019891.4	NA	1	P1	CCDS31064.1	ENSP00000346635	Q86YB8.165	NA	UPI00004700B5	Q86YB8-1	NA	NA	NA	NA	NA	NA	0.2608	0.1929	0.3112	0.3968	0.2475	0.1902	0.2805	0.1954	0.3501	0.235	0.4087	0.3499	0.2645	0.2853	0.1987	0.2477	0.1995	0.1099	0.2824	0.2242	0.3812	0.3605	0.1867	0.2484	0.249	0.1975	0.4087	gnomADe_EAS	NA	NA	NA	NA	NA	NA	NA	NA	NA	NA	NA	NA	NA	NA	NA	NA	1.556	0.033039	NA	NA	NA	NA	NA	NA	NA	NA	NA	NA	NA	NA	NA	NA	NA	NA	NA	-3.54	NA	NA	NA	NA	NA	38	-12	-32	38	0	0	0	0.01	ERO1B	NA	NA	-0.0004046	-0.0004482	T	ENSG00000077585	G_protein-coupled_receptor_137B	GPR137B	0.656702	NA	NA	NA	NA	NA	NA	NA	NA
chr4	38797314	chr4_38797314_C_T	C	T	106290000	CSQ=T	synonymous_variant	LOW	TLR1	ENSG00000174125	Transcript	ENST00000308979	protein_coding	ENST00000308979.7:c.1518G>A	ENSP00000354932.2:p.Ser506%3D	1792	1518	506	S	tcG/tcA	rs5743614&COSV58303142	1	NA	-1	NA	SNV	HGNC	HGNC:11847	YES	NM_003263.4	NA	1	P1	CCDS33973.1	ENSP00000354932	Q15399.215	NA	UPI000013EDFA	NA	1	NA	NA	PDB-ENSP_mappings:2z7x.B	NA	NA	0.5595	0.8404	0.4654	0.5992	0.2744	0.499	0.3763	0.7623	0.5128	0.4059	0.5928	0.12	0.2646	0.3624	0.4809	0.4241	0.7557	0.3165	0.498	0.4103	0.5958	0.1144	0.5633	0.2377	0.4688	0.4823	0.8404	AFR	NA	0&1	1&1	18396467&18635889&26738805&32469896&16112032&34116867	NA	NA	NA	NA	NA	NA	NA	NA	NA	NA	NA	NA	0.292	-0.313617	NA	NA	NA	NA	NA	NA	NA	NA	NA	NA	NA	NA	NA	NA	NA	NA	Alcohol_consumption	-4.44	NA	NA	NA	NA	NA	-2	-16	33	-32	0	0	0	0	TLR1	NA	NA	1.6e-06	2.4e-06	c	ENSG00000174123&ENSG00000174125	toll_like_receptor_10&toll_like_receptor_1	TLR10&TLR1	0.529410183429718&0.7317773103713989	0.963	NA	NA	NA	NA	NA	NA	NA
chr7	150371531	chr7_150371531_C_T	C	T	103841000	T	missense_variant	MODERATE	REPIN1	ENSG00000214022	Transcript	ENST00000489432	protein_coding	ENST00000489432.7:c.461C>T	ENSP00000417291.2:p.Ala154Val	622	461	154	A/V	gCc/gTc	rs17173703&COSV68291808	1	NA	1	NA	SNV	HGNC	HGNC:17922	YES	NM_001099695.2	NA	2	P4	CCDS47745.1	ENSP00000417291	Q9BWE0.165	NA	UPI0001596898	Q9BWE0-4	NA	tolerated(0.07)	possibly_damaging(0.543)	NA	NA	NA	0.2324	0.0227	0.1527	0.3988	0.2793	0.3528	0.2594	0.046	0.163	0.292	0.416	0.3299	0.2647	0.2502	0.3209	0.2172	0.05547	0.3549	0.1853	0.2944	0.422	0.3404	0.2753	0.275	0.2137	0.3212	0.422	gnomADg_EAS	NA	0&1	0&1	NA	NA	NA	NA	NA	NA	NA	NA	NA	NA	NA	NA	NA	22.4	2.47595	B&.&B&B&B&B&B	0.47094	0.1903&.&0.1739&0.2372&0.1901&0.1985&0.1617	ENST00000519397&ENST00000397281&ENST00000444957&ENST00000489432&ENST00000475514&ENST00000488943&ENST00000425389	NA	P&P&P&P&P&P&P&P&P	.&P&P&.&.&.&P	.&B&B&.&.&.&B	T	0.6577	0.690443	D&D&D&D&T&D&D	E7EVL6&Q9BWE0&Q9BWE0&Q9BWE0-4&C9JZE3&C9JYJ8&Q9BWE0	.&.&.&YES&.&.&.	NA	NA	NA	-2.19	NA	NA	NA	NA	0.021	12	48	12	48	0.03	0	0	0	REPIN1	NA	NA	0.001659	0.000985	C	ENSG00000196456&ENSG00000214022	zinc_finger_protein_775&replication_initiator_1	ZNF775&REPIN1	0.5656867027282715&0.5743852257728577	0.482	NA	NA	NA	NA	-0.599674	NA	NA
chr5	157037231	chr5_157037231_T_C	T	C	12145200	C	intron_variant	MODIFIER	HAVCR1	ENSG00000113249	Transcript	ENST00000523175	protein_coding	ENST00000523175.6:c.952+16A>G	NA	NA	NA	NA	NA	NA	rs2036402&COSV59400067	1	NA	-1	NA	SNV	HGNC	HGNC:17866	YES	NM_001173393.3	NA	1	P2	CCDS43392.1	ENSP00000427898	Q96D42.163	NA	UPI000006EEEC	NA	NA	NA	NA	NA	NA	NA	0.1771	0.0408	0.3127	0.123	0.2913	0.2035	0.2564	0.07715	0.4131	0.2703	0.136	0.2527	0.2648	0.2755	0.2048	0.2141	0.08018	0.2824	0.3203	0.2726	0.1304	0.2659	0.293	0.2654	0.2517	0.2043	0.4131	gnomADe_AMR	NA	0&1	1&1	20331378&29208769&25784666&31337960&23505323&24768220	NA	NA	NA	NA	NA	NA	NA	NA	NA	NA	NA	NA	0.791	-0.109979	NA	NA	NA	NA	NA	NA	NA	NA	NA	NA	NA	NA	NA	NA	NA	NA	Hypertriglyceridemia	-3.11	NA	NA	NA	NA	NA	16	14	1	16	0	0	0	0	HAVCR1	NA	NA	7.4e-06	4.53e-06	T	NA	NA	NA	NA	0.951	NA	NA	NA	NA	NA	NA	NA
chr3	33836134	chr3_33836134_G_A	G	A	30368800	CSQ=A	missense_variant	MODERATE	PDCD6IP	ENSG00000170248	Transcript	ENST00000307296	protein_coding	ENST00000307296.8:c.925G>A	ENSP00000307387.3:p.Ala309Thr	1024	925	309	A/T	Gct/Act	rs3792594&COSV56243413	1	NA	1	NA	SNV	HGNC	HGNC:8766	YES	NM_013374.6	NA	1	A1	CCDS2660.1	ENSP00000307387	Q8WUM4.205	NA	UPI00000709A6	Q8WUM4-1	1	tolerated(1)	benign(0.001)	PDB-ENSP_mappings:2oev.A&PDB-ENSP_mappings:2oew.A&PDB-ENSP_mappings:2r02.A&PDB-ENSP_mappings:2r03.A&PDB-ENSP_mappings:2r05.A&PDB-ENSP_mappings:2xs1.A&PDB-ENSP_mappings:2xs8.A&PDB-ENSP_mappings:3c3o.A&PDB-ENSP_mappings:3c3q.A&PDB-ENSP_mappings:3c3r.A&PDB-ENSP_mappings:5v3r.A&PDB-ENSP_mappings:5wa1.A&PDB-ENSP_mappings:6kp3.A	NA	NA	0.3273	0.2912	0.402	0.4067	0.2326	0.3384	0.3176	0.298	0.4933	0.3059	0.4164	0.2388	0.2648	0.3032	0.3289	0.2916	0.297	0.2083	0.3939	0.2949	0.4009	0.2406	0.2437	0.2627	0.3036	0.3344	0.4933	gnomADe_AMR	NA	0&1	0&1	35530157	NA	NA	NA	NA	NA	NA	NA	NA	NA	NA	NA	NA	15.19	1.41611	B&B	0.0073	0.0585&0.0568	ENST00000307296&ENST00000457054	N	P&P	B&.	B&.	T	0.43114	0.53056	T&T	Q8WUM4&Q8WUM4-2	.&YES	NA	NA	NA	0.839	NA	NA	NA	NA	0.13	7	-30	7	41	0.11	0	0	0	PDCD6IP	NA	NA	-5.51e-05	-7.457e-05	A	ENSG00000170248	programmed_cell_death_6_interacting_protein	PDCD6IP	0.703883	0.582	0.155684	0.155684	0.1773	0.1773	-0.762112	likely_benign	0.0585
chr5	157037231	chr5_157037231_T_C	T	C	12145200	C	intron_variant	MODIFIER	HAVCR1	ENSG00000113249	Transcript	ENST00000523175	protein_coding	ENST00000523175.6:c.952+16A>G	NA	NA	NA	NA	NA	NA	rs2036402&COSV59400067	1	NA	-1	NA	SNV	HGNC	HGNC:17866	YES	NM_001173393.3	NA	1	P2	CCDS43392.1	ENSP00000427898	Q96D42.163	NA	UPI000006EEEC	NA	NA	NA	NA	NA	NA	NA	0.1771	0.0408	0.3127	0.123	0.2913	0.2035	0.2564	0.07715	0.4131	0.2703	0.136	0.2527	0.2648	0.2755	0.2048	0.2141	0.08018	0.2824	0.3203	0.2726	0.1304	0.2659	0.293	0.2654	0.2517	0.2043	0.4131	gnomADe_AMR	NA	0&1	1&1	20331378&29208769&25784666&31337960&23505323&24768220	NA	NA	NA	NA	NA	NA	NA	NA	NA	NA	NA	NA	0.791	-0.109979	NA	NA	NA	NA	NA	NA	NA	NA	NA	NA	NA	NA	NA	NA	NA	NA	Hypertriglyceridemia	-3.11	NA	NA	NA	NA	NA	16	14	1	16	0	0	0	0	HAVCR1	NA	NA	7.4e-06	4.53e-06	T	NA	NA	NA	NA	0.951	NA	NA	NA	NA	NA	NA	NA
chrX	2221145	chrX_2221145_C_T	C	T	82133500	CSQ=T	missense_variant	MODERATE	DHRSX	ENSG00000169084	Transcript	ENST00000334651	protein_coding	ENST00000334651.11:c.889G>A	ENSP00000334113.5:p.Glu297Lys	940	889	297	E/K	Gag/Aag	rs12010&COSV58129673	1	NA	-1	NA	SNV	HGNC	HGNC:18399	YES	NM_145177.3	NA	1	P1	CCDS35195.1	ENSP00000334113	Q8N5I4.165	NA	UPI0000D61D1C	NA	NA	tolerated(0.27)	benign(0.158)	NA	NA	NA	NA	NA	NA	NA	NA	NA	0.3748	0.2989	0.3765	0.3652	0.7504	0.5404	0.2649	0.3603	0.4838	0.3337	0.3014	0.2081	0.3594	0.3665	0.7557	0.5603	0.3101	0.2688	0.3187	0.5046	0.7557	gnomADg_EAS	NA	0&1	0&1	NA	NA	NA	NA	NA	NA	NA	NA	NA	NA	NA	NA	NA	13.9	1.23448	B	0.44579	0.2162	ENST00000334651	U	N	P	B	T	0.1958	0.361336	T	Q8N5I4	YES	NA	NA	NA	NA	NA	NA	NA	NA	0.117	-3	47	25	1	0	0	0	0	DHRSX	NA	NA	NA	NA	.	NA	NA	NA	NA	0.291	0.118393	0.118393	0.140582	0.140582	-0.683123	NA	NA
chr10	33221686	chr10_33221686_G_A	G	A	21627100	A	intron_variant	MODIFIER	NRP1	ENSG00000099250	Transcript	ENST00000374867	protein_coding	ENST00000374867.7:c.1282+33C>T	NA	NA	NA	NA	NA	NA	rs4934837&COSV55160193	1	NA	-1	NA	SNV	HGNC	HGNC:8004	YES	NM_003873.7	NA	1	P2	CCDS7177.1	ENSP00000364001	O14786.228	NA	UPI000013D60A	O14786-1	NA	NA	NA	NA	NA	NA	0.3592	0.18	0.4337	0.623	0.2485	0.3906	0.3221	0.2129	0.4264	0.2891	0.639	0.269	0.265	0.2919	0.3382	0.2803	0.209	0.2374	0.3727	0.293	0.6203	0.2902	0.1815	0.2705	0.298	0.3495	0.639	gnomADe_EAS	NA	0&1	0&1	NA	NA	NA	NA	NA	NA	NA	NA	NA	NA	NA	NA	NA	1.287	-0.007797	NA	NA	NA	NA	NA	NA	NA	NA	NA	NA	NA	NA	NA	NA	NA	NA	NA	-0.886	NA	NA	NA	NA	NA	30	-48	33	-48	0	0	0	0.01	NRP1	NA	NA	1.73e-05	9.06e-06	A	NA	NA	NA	NA	0.0615	NA	NA	NA	NA	NA	NA	NA
chr10	33221686	chr10_33221686_G_A	G	A	21627100	A	intron_variant	MODIFIER	NRP1	ENSG00000099250	Transcript	ENST00000374867	protein_coding	ENST00000374867.7:c.1282+33C>T	NA	NA	NA	NA	NA	NA	rs4934837&COSV55160193	1	NA	-1	NA	SNV	HGNC	HGNC:8004	YES	NM_003873.7	NA	1	P2	CCDS7177.1	ENSP00000364001	O14786.228	NA	UPI000013D60A	O14786-1	NA	NA	NA	NA	NA	NA	0.3592	0.18	0.4337	0.623	0.2485	0.3906	0.3221	0.2129	0.4264	0.2891	0.639	0.269	0.265	0.2919	0.3382	0.2803	0.209	0.2374	0.3727	0.293	0.6203	0.2902	0.1815	0.2705	0.298	0.3495	0.639	gnomADe_EAS	NA	0&1	0&1	NA	NA	NA	NA	NA	NA	NA	NA	NA	NA	NA	NA	NA	1.287	-0.007797	NA	NA	NA	NA	NA	NA	NA	NA	NA	NA	NA	NA	NA	NA	NA	NA	NA	-0.886	NA	NA	NA	NA	NA	30	-48	33	-48	0	0	0	0.01	NRP1	NA	NA	1.73e-05	9.06e-06	A	NA	NA	NA	NA	0.0615	NA	NA	NA	NA	NA	NA	NA
chr12	9995251	chr12_9995251_T_C	T	C	20210600	CSQ=C	splice_region_variant&splice_polypyrimidine_tract_variant&intron_variant	LOW	CLEC1B	ENSG00000165682	Transcript	ENST00000298527	protein_coding	ENST00000298527.11:c.439-5A>G	NA	NA	NA	NA	NA	NA	rs521040&COSV53725626	1	NA	-1	NA	SNV	HGNC	HGNC:24356	YES	NM_016509.4	NA	1	P1	CCDS41752.1	ENSP00000298527	Q9P126.150	NA	UPI000013E4EA	Q9P126-1	NA	NA	NA	NA	NA	NA	0.3197	0.4085	0.1888	0.2411	0.2594	0.4356	0.2764	0.4066	0.1688	0.3268	0.2415	0.2324	0.2652	0.2846	0.4063	0.2972	0.3978	0.2577	0.2298	0.3165	0.2357	0.231	0.293	0.257	0.2977	0.4205	0.4356	SAS	NA	0&1	1&1	18985386&33251920&36168886	NA	NA	NA	NA	NA	extended_intronic_splice_region_variant	NA	NA	NA	NA	NA	NA	9.354	0.796208	NA	NA	NA	NA	NA	NA	NA	NA	NA	NA	NA	NA	NA	NA	NA	NA	NA	-3.56	NA	NA	NA	NA	NA	-8	-5	-6	-2	0.01	0.02	0	0	CLEC1B	NA	NA	7.24e-05	7.355e-05	T	ENSG00000165682	C-type_lectin_domain_family_1_member_B	CLEC1B	0.71447	0.763	NA	NA	NA	NA	NA	NA	NA
chr12	9995251	chr12_9995251_T_C	T	C	20210600	CSQ=C	splice_region_variant&splice_polypyrimidine_tract_variant&intron_variant	LOW	CLEC1B	ENSG00000165682	Transcript	ENST00000298527	protein_coding	ENST00000298527.11:c.439-5A>G	NA	NA	NA	NA	NA	NA	rs521040&COSV53725626	1	NA	-1	NA	SNV	HGNC	HGNC:24356	YES	NM_016509.4	NA	1	P1	CCDS41752.1	ENSP00000298527	Q9P126.150	NA	UPI000013E4EA	Q9P126-1	NA	NA	NA	NA	NA	NA	0.3197	0.4085	0.1888	0.2411	0.2594	0.4356	0.2764	0.4066	0.1688	0.3268	0.2415	0.2324	0.2652	0.2846	0.4063	0.2972	0.3978	0.2577	0.2298	0.3165	0.2357	0.231	0.293	0.257	0.2977	0.4205	0.4356	SAS	NA	0&1	1&1	18985386&33251920&36168886	NA	NA	NA	NA	NA	extended_intronic_splice_region_variant	NA	NA	NA	NA	NA	NA	9.354	0.796208	NA	NA	NA	NA	NA	NA	NA	NA	NA	NA	NA	NA	NA	NA	NA	NA	NA	-3.56	NA	NA	NA	NA	NA	-8	-5	-6	-2	0.01	0.02	0	0	CLEC1B	NA	NA	7.24e-05	7.355e-05	T	ENSG00000165682	C-type_lectin_domain_family_1_member_B	CLEC1B	0.71447	0.763	NA	NA	NA	NA	NA	NA	NA
chr10	33221735	chr10_33221735_G_A	G	A	28767300	A	synonymous_variant	LOW	NRP1	ENSG00000099250	Transcript	ENST00000374867	protein_coding	ENST00000374867.7:c.1266C>T	ENSP00000364001.2:p.Tyr422%3D	1551	1266	422	Y	taC/taT	rs2229935&COSV55167102	1	NA	-1	NA	SNV	HGNC	HGNC:8004	YES	NM_003873.7	NA	1	P2	CCDS7177.1	ENSP00000364001	O14786.228	NA	UPI000013D60A	O14786-1	NA	NA	NA	PDB-ENSP_mappings:1kex.A&PDB-ENSP_mappings:2qqi.A&PDB-ENSP_mappings:2qqm.A&PDB-ENSP_mappings:2qqn.A&PDB-ENSP_mappings:3i97.A&PDB-ENSP_mappings:3i97.B&PDB-ENSP_mappings:4deq.A&PDB-ENSP_mappings:4deq.B&PDB-ENSP_mappings:4rn5.A&PDB-ENSP_mappings:5c7g.A&PDB-ENSP_mappings:5ijr.A&PDB-ENSP_mappings:5ijr.B&PDB-ENSP_mappings:5iyy.A&PDB-ENSP_mappings:5iyy.B&PDB-ENSP_mappings:5j1x.A&PDB-ENSP_mappings:5j1x.B&PDB-ENSP_mappings:5j1x.C&PDB-ENSP_mappings:5j1x.D&PDB-ENSP_mappings:5jgi.A&PDB-ENSP_mappings:5jgi.B&PDB-ENSP_mappings:5jgq.A&PDB-ENSP_mappings:5jgq.B&PDB-ENSP_mappings:5jhk.A&PDB-ENSP_mappings:5jhk.B&PDB-ENSP_mappings:6fmc.A&PDB-ENSP_mappings:6fmf.A&PDB-ENSP_mappings:6tkk.A&PDB-ENSP_mappings:7jjc.A&PDB-ENSP_mappings:7jjc.B&PDB-ENSP_mappings:7jjc.C&PDB-ENSP_mappings:7jjc.D&PDB-ENSP_mappings:7o1n.A&PDB-ENSP_mappings:7p5u.AAA&PDB-ENSP_mappings:7p5u.BBB	NA	NA	0.359	0.1793	0.4337	0.623	0.2485	0.3906	0.3223	0.2128	0.4264	0.2896	0.639	0.2694	0.2653	0.2922	0.3382	0.2804	0.2093	0.2379	0.3731	0.2931	0.6206	0.2896	0.1815	0.2704	0.2984	0.3492	0.639	gnomADe_EAS	NA	0&1	0&1	26426212&29363855	NA	NA	NA	NA	NA	NA	NA	NA	NA	NA	NA	NA	3.162	0.203379	NA	NA	NA	NA	NA	NA	NA	NA	NA	NA	NA	NA	NA	NA	NA	NA	NA	-5.87	NA	NA	NA	NA	NA	-17	44	24	-16	0	0	0	0	NRP1	NA	NA	0.0003345	0.000225	A	NA	NA	NA	NA	0.0615	NA	NA	NA	NA	NA	NA	NA
chr10	33221840	chr10_33221840_G_A	G	A	29744400	A	synonymous_variant	LOW	NRP1	ENSG00000099250	Transcript	ENST00000374867	protein_coding	ENST00000374867.7:c.1161C>T	ENSP00000364001.2:p.Pro387%3D	1446	1161	387	P	ccC/ccT	rs2229934&COSV55164899	1	NA	-1	NA	SNV	HGNC	HGNC:8004	YES	NM_003873.7	NA	1	P2	CCDS7177.1	ENSP00000364001	O14786.228	NA	UPI000013D60A	O14786-1	NA	NA	NA	PDB-ENSP_mappings:1kex.A&PDB-ENSP_mappings:2qqi.A&PDB-ENSP_mappings:2qqm.A&PDB-ENSP_mappings:2qqn.A&PDB-ENSP_mappings:3i97.A&PDB-ENSP_mappings:3i97.B&PDB-ENSP_mappings:4deq.A&PDB-ENSP_mappings:4deq.B&PDB-ENSP_mappings:4rn5.A&PDB-ENSP_mappings:5c7g.A&PDB-ENSP_mappings:5ijr.A&PDB-ENSP_mappings:5ijr.B&PDB-ENSP_mappings:5iyy.A&PDB-ENSP_mappings:5iyy.B&PDB-ENSP_mappings:5j1x.A&PDB-ENSP_mappings:5j1x.B&PDB-ENSP_mappings:5j1x.C&PDB-ENSP_mappings:5j1x.D&PDB-ENSP_mappings:5jgi.A&PDB-ENSP_mappings:5jgi.B&PDB-ENSP_mappings:5jgq.A&PDB-ENSP_mappings:5jgq.B&PDB-ENSP_mappings:5jhk.A&PDB-ENSP_mappings:5jhk.B&PDB-ENSP_mappings:6fmc.A&PDB-ENSP_mappings:6fmf.A&PDB-ENSP_mappings:6tkk.A&PDB-ENSP_mappings:7jjc.A&PDB-ENSP_mappings:7jjc.B&PDB-ENSP_mappings:7jjc.C&PDB-ENSP_mappings:7jjc.D&PDB-ENSP_mappings:7o1n.A&PDB-ENSP_mappings:7p5u.AAA&PDB-ENSP_mappings:7p5u.BBB	NA	NA	0.3592	0.18	0.4337	0.623	0.2485	0.3906	0.3222	0.2128	0.4265	0.2896	0.639	0.2694	0.2653	0.2923	0.3382	0.2803	0.2094	0.2379	0.3728	0.2931	0.6226	0.2891	0.1835	0.2704	0.2989	0.3484	0.639	gnomADe_EAS	NA	0&1	0&1	29363855	NA	NA	NA	NA	NA	NA	NA	NA	NA	NA	NA	NA	10.5	0.906371	NA	NA	NA	NA	NA	NA	NA	NA	NA	NA	NA	NA	NA	NA	NA	NA	NA	2.91	NA	NA	NA	NA	NA	-20	-5	-12	-5	0	0	0	0	NRP1	NA	NA	0.0006504	0.0004678	G	NA	NA	NA	NA	0.0615	NA	NA	NA	NA	NA	NA	NA
chr10	33221735	chr10_33221735_G_A	G	A	28767300	A	synonymous_variant	LOW	NRP1	ENSG00000099250	Transcript	ENST00000374867	protein_coding	ENST00000374867.7:c.1266C>T	ENSP00000364001.2:p.Tyr422%3D	1551	1266	422	Y	taC/taT	rs2229935&COSV55167102	1	NA	-1	NA	SNV	HGNC	HGNC:8004	YES	NM_003873.7	NA	1	P2	CCDS7177.1	ENSP00000364001	O14786.228	NA	UPI000013D60A	O14786-1	NA	NA	NA	PDB-ENSP_mappings:1kex.A&PDB-ENSP_mappings:2qqi.A&PDB-ENSP_mappings:2qqm.A&PDB-ENSP_mappings:2qqn.A&PDB-ENSP_mappings:3i97.A&PDB-ENSP_mappings:3i97.B&PDB-ENSP_mappings:4deq.A&PDB-ENSP_mappings:4deq.B&PDB-ENSP_mappings:4rn5.A&PDB-ENSP_mappings:5c7g.A&PDB-ENSP_mappings:5ijr.A&PDB-ENSP_mappings:5ijr.B&PDB-ENSP_mappings:5iyy.A&PDB-ENSP_mappings:5iyy.B&PDB-ENSP_mappings:5j1x.A&PDB-ENSP_mappings:5j1x.B&PDB-ENSP_mappings:5j1x.C&PDB-ENSP_mappings:5j1x.D&PDB-ENSP_mappings:5jgi.A&PDB-ENSP_mappings:5jgi.B&PDB-ENSP_mappings:5jgq.A&PDB-ENSP_mappings:5jgq.B&PDB-ENSP_mappings:5jhk.A&PDB-ENSP_mappings:5jhk.B&PDB-ENSP_mappings:6fmc.A&PDB-ENSP_mappings:6fmf.A&PDB-ENSP_mappings:6tkk.A&PDB-ENSP_mappings:7jjc.A&PDB-ENSP_mappings:7jjc.B&PDB-ENSP_mappings:7jjc.C&PDB-ENSP_mappings:7jjc.D&PDB-ENSP_mappings:7o1n.A&PDB-ENSP_mappings:7p5u.AAA&PDB-ENSP_mappings:7p5u.BBB	NA	NA	0.359	0.1793	0.4337	0.623	0.2485	0.3906	0.3223	0.2128	0.4264	0.2896	0.639	0.2694	0.2653	0.2922	0.3382	0.2804	0.2093	0.2379	0.3731	0.2931	0.6206	0.2896	0.1815	0.2704	0.2984	0.3492	0.639	gnomADe_EAS	NA	0&1	0&1	26426212&29363855	NA	NA	NA	NA	NA	NA	NA	NA	NA	NA	NA	NA	3.162	0.203379	NA	NA	NA	NA	NA	NA	NA	NA	NA	NA	NA	NA	NA	NA	NA	NA	NA	-5.87	NA	NA	NA	NA	NA	-17	44	24	-16	0	0	0	0	NRP1	NA	NA	0.0003345	0.000225	A	NA	NA	NA	NA	0.0615	NA	NA	NA	NA	NA	NA	NA
chr10	33221840	chr10_33221840_G_A	G	A	29744400	A	synonymous_variant	LOW	NRP1	ENSG00000099250	Transcript	ENST00000374867	protein_coding	ENST00000374867.7:c.1161C>T	ENSP00000364001.2:p.Pro387%3D	1446	1161	387	P	ccC/ccT	rs2229934&COSV55164899	1	NA	-1	NA	SNV	HGNC	HGNC:8004	YES	NM_003873.7	NA	1	P2	CCDS7177.1	ENSP00000364001	O14786.228	NA	UPI000013D60A	O14786-1	NA	NA	NA	PDB-ENSP_mappings:1kex.A&PDB-ENSP_mappings:2qqi.A&PDB-ENSP_mappings:2qqm.A&PDB-ENSP_mappings:2qqn.A&PDB-ENSP_mappings:3i97.A&PDB-ENSP_mappings:3i97.B&PDB-ENSP_mappings:4deq.A&PDB-ENSP_mappings:4deq.B&PDB-ENSP_mappings:4rn5.A&PDB-ENSP_mappings:5c7g.A&PDB-ENSP_mappings:5ijr.A&PDB-ENSP_mappings:5ijr.B&PDB-ENSP_mappings:5iyy.A&PDB-ENSP_mappings:5iyy.B&PDB-ENSP_mappings:5j1x.A&PDB-ENSP_mappings:5j1x.B&PDB-ENSP_mappings:5j1x.C&PDB-ENSP_mappings:5j1x.D&PDB-ENSP_mappings:5jgi.A&PDB-ENSP_mappings:5jgi.B&PDB-ENSP_mappings:5jgq.A&PDB-ENSP_mappings:5jgq.B&PDB-ENSP_mappings:5jhk.A&PDB-ENSP_mappings:5jhk.B&PDB-ENSP_mappings:6fmc.A&PDB-ENSP_mappings:6fmf.A&PDB-ENSP_mappings:6tkk.A&PDB-ENSP_mappings:7jjc.A&PDB-ENSP_mappings:7jjc.B&PDB-ENSP_mappings:7jjc.C&PDB-ENSP_mappings:7jjc.D&PDB-ENSP_mappings:7o1n.A&PDB-ENSP_mappings:7p5u.AAA&PDB-ENSP_mappings:7p5u.BBB	NA	NA	0.3592	0.18	0.4337	0.623	0.2485	0.3906	0.3222	0.2128	0.4265	0.2896	0.639	0.2694	0.2653	0.2923	0.3382	0.2803	0.2094	0.2379	0.3728	0.2931	0.6226	0.2891	0.1835	0.2704	0.2989	0.3484	0.639	gnomADe_EAS	NA	0&1	0&1	29363855	NA	NA	NA	NA	NA	NA	NA	NA	NA	NA	NA	NA	10.5	0.906371	NA	NA	NA	NA	NA	NA	NA	NA	NA	NA	NA	NA	NA	NA	NA	NA	NA	2.91	NA	NA	NA	NA	NA	-20	-5	-12	-5	0	0	0	0	NRP1	NA	NA	0.0006504	0.0004678	G	NA	NA	NA	NA	0.0615	NA	NA	NA	NA	NA	NA	NA
chr19	12847883	chr19_12847883_T_C	T	C	51504300	CSQ=C	synonymous_variant	LOW	MAST1	ENSG00000105613	Transcript	ENST00000251472	protein_coding	ENST00000251472.9:c.600T>C	ENSP00000251472.3:p.Phe200%3D	658	600	200	F	ttT/ttC	rs2290688&COSV52247026	1	NA	1	NA	SNV	HGNC	HGNC:19034	YES	NM_014975.3	NA	1	P1	CCDS32921.1	ENSP00000251472	Q9Y2H9.188	NA	UPI000004A042	NA	1	NA	NA	PDB-ENSP_mappings:2m9x.A	NA	NA	0.5024	0.6664	0.3473	0.621	0.2893	0.4877	0.3572	0.63	0.3671	0.2215	0.6302	0.3476	0.2656	0.3067	0.4407	0.4006	0.6209	0.1921	0.3719	0.2305	0.6315	0.3502	0.2342	0.2729	0.3472	0.4613	0.6664	AFR	benign	0&1	1&1	NA	NA	NA	NA	NA	NA	NA	NA	NA	NA	NA	NA	NA	9.156	0.775907	NA	NA	NA	NA	NA	NA	NA	NA	NA	NA	NA	NA	NA	NA	19862010&23222517	0.70&0.70	NA	-3.9	NA	NA	NA	NA	NA	-23	24	45	-2	0.01	0.01	0	0	MAST1	NA	NA	0.00010467	3.15e-05	C	ENSG00000105610	KLF_transcription_factor_1	KLF1	0.594017	0.12	NA	NA	NA	NA	NA	NA	NA
chr4	38798089	chr4_38798089_T_C	T	C	89632300	CSQ=C	missense_variant	MODERATE	TLR1	ENSG00000174125	Transcript	ENST00000308979	protein_coding	ENST00000308979.7:c.743A>G	ENSP00000354932.2:p.Asn248Ser	1017	743	248	N/S	aAt/aGt	rs4833095&CM094340&COSV58303357	1	NA	-1	NA	SNV	HGNC	HGNC:11847	YES	NM_003263.4	NA	1	P1	CCDS33973.1	ENSP00000354932	Q15399.215	NA	UPI000013EDFA	NA	1	tolerated(0.19)	benign(0.003)	PDB-ENSP_mappings:2z7x.B&PDB-ENSP_mappings:6nih.A&PDB-ENSP_mappings:6nih.B	NA	NA	0.5747	0.8797	0.4726	0.5992	0.2803	0.5123	0.3811	0.8015	0.5172	0.4142	0.5945	0.12	0.2657	0.3677	0.4859	0.4359	0.7911	0.318	0.5032	0.4178	0.5975	0.1143	0.5665	0.2391	0.4833	0.4896	0.8797	AFR	risk_factor	0&1&1	1&1&1	32213001&34834553&29566186&19567509&18396467&30167433&19543401&24281113&20617178&26793196&32433683&33667608&21483748&21867552&22957039&20459687&33593344&26698117&35392398&17554260&30208882&23272139&26019233&18635889&25945796&21776015&21872627&25560985&26440629&31083432&32541244&23776356&34354705&26643661&30180442&26748513&26753840&26924531&24388013&22301633&22238472&19134200&28912808&22529866&26430737&35158257&27708669&21931695&20445564&20200442&22359464&21371045&26738805&26226228&23255565&28327786&28368946&25687912&26748514&19503599&25028161&17475868&18752252&19456232&20478407&21048935&21108742&21998742&23478521&24780078&27806314&29416723&29454979&30289892&30574617&30963003&34464323&24002163&26729809&34275341&30866782&29389950&32256016&28715406&23743675&30641993&32411792&33655025&25464115&30541564&23021866&33281864&30240102&28352367&35141236&23151486&29333270&31992776&34484153&25157202&26445497&32664585&23629947&26559190&25378593&33981318&28959253&29282317&35317321&27056955&26932604&23657238&35931775&2349696	NA	NA	NA	NA	NA	NA	NA	NA	NA	NA	NA	NA	0.3	-0.308188	B&B	0.04932	0.0734&0.0737	ENST00000308979&ENST00000502213	N	P&P	B&B	B&B	T	0.01631	0.225181	T&T	Q15399&Q15399	YES&.	20478407&28495399&24388013&26226228&26698117&25687912&21108742&27806314&26445497&19456232&23547143&26559190&30574617&24392083&30208882&26430737&29416723&29454979&30963003&30131804&16461792&18752252&31786695&22301633&23817569&	0.01&0.01&0.70&0.01&0.01&0.01&0.02&0.02&0.01&0.02&0.02&0.02&0.02&0.01&0.01&0.04&0.04&0.04&0.04&0.01&0.01&0.01&0.01&0.01&0.70&0.70	Asthma_and_hay_fever&Leprosy_5	-2.36	NA	NA	NA	NA	0.028	38	-46	1	40	0	0	0	0	TLR1	NA	NA	-1.25e-06	-1.8e-06	C	ENSG00000174123&ENSG00000174125	toll_like_receptor_10&toll_like_receptor_1	TLR10&TLR1	0.6789834499359131&0.7317773103713989	0.963	0.0755837	0.0755837	0.113693	0.113693	-0.800288	likely_benign	0.0737
chr5	136055637	chr5_136055637_A_G	A	G	25327400	CSQ=G	intron_variant	MODIFIER	TGFBI	ENSG00000120708	Transcript	ENST00000442011	protein_coding	ENST00000442011.7:c.1411-43A>G	NA	NA	NA	NA	NA	NA	rs6860369&COSV59350299	1	NA	1	NA	SNV	HGNC	HGNC:11771	YES	NM_000358.3	NA	1	P1	CCDS47266.1	ENSP00000416330	Q15582.218	A0A0S2Z4Q2.38	UPI0000000C6A	NA	1	NA	NA	NA	NA	NA	0.4042	0.6702	0.2478	0.3433	0.2594	0.3671	0.3012	0.6326	0.2127	0.2892	0.3203	0.2837	0.2657	0.2883	0.3705	0.374	0.6229	0.2462	0.2611	0.3016	0.3328	0.291	0.2342	0.2708	0.3526	0.3725	0.6702	AFR	NA	0&1	0&1	NA	NA	NA	NA	NA	NA	NA	NA	NA	NA	NA	NA	NA	7.709	0.620344	NA	NA	NA	NA	NA	NA	NA	NA	NA	NA	NA	NA	NA	NA	NA	NA	NA	0.125	NA	NA	NA	NA	NA	45	12	-5	1	0	0	0	0	TGFBI	NA	NA	-5.865e-05	-3.064e-05	G	ENSG00000120708	transforming_growth_factor_beta_induced	TGFBI	0.89491	0.132	NA	NA	NA	NA	NA	NA	NA
chr5	136055637	chr5_136055637_A_G	A	G	25327400	CSQ=G	intron_variant	MODIFIER	TGFBI	ENSG00000120708	Transcript	ENST00000442011	protein_coding	ENST00000442011.7:c.1411-43A>G	NA	NA	NA	NA	NA	NA	rs6860369&COSV59350299	1	NA	1	NA	SNV	HGNC	HGNC:11771	YES	NM_000358.3	NA	1	P1	CCDS47266.1	ENSP00000416330	Q15582.218	A0A0S2Z4Q2.38	UPI0000000C6A	NA	1	NA	NA	NA	NA	NA	0.4042	0.6702	0.2478	0.3433	0.2594	0.3671	0.3012	0.6326	0.2127	0.2892	0.3203	0.2837	0.2657	0.2883	0.3705	0.374	0.6229	0.2462	0.2611	0.3016	0.3328	0.291	0.2342	0.2708	0.3526	0.3725	0.6702	AFR	NA	0&1	0&1	NA	NA	NA	NA	NA	NA	NA	NA	NA	NA	NA	NA	NA	7.709	0.620344	NA	NA	NA	NA	NA	NA	NA	NA	NA	NA	NA	NA	NA	NA	NA	NA	NA	0.125	NA	NA	NA	NA	NA	45	12	-5	1	0	0	0	0	TGFBI	NA	NA	-5.865e-05	-3.064e-05	G	ENSG00000120708	transforming_growth_factor_beta_induced	TGFBI	0.89491	0.132	NA	NA	NA	NA	NA	NA	NA
chr7	128029804	chr7_128029804_A_T	A	T	85416900	CSQ=T	synonymous_variant	LOW	LRRC4	ENSG00000128594	Transcript	ENST00000249363	protein_coding	ENST00000249363.4:c.837T>A	ENSP00000249363.3:p.Ser279%3D	1462	837	279	S	tcT/tcA	rs3823994&COSV50815752	1	NA	-1	NA	SNV	HGNC	HGNC:15586	YES	NM_022143.5	NA	1	P1	CCDS5799.1	ENSP00000249363	Q9HBW1.185	NA	UPI0000049DF3	NA	NA	NA	NA	PDB-ENSP_mappings:3zyi.A	NA	NA	0.3528	0.4312	0.4121	0.1984	0.2744	0.4448	0.3092	0.4176	0.4281	0.2753	0.2106	0.2698	0.2657	0.2899	0.3809	0.3185	0.4138	0.1623	0.3736	0.2825	0.2004	0.2674	0.212	0.2639	0.2969	0.4075	0.4448	SAS	benign	0&1	1&1	26934318&24563334&36581621	NA	NA	NA	NA	NA	NA	NA	NA	NA	NA	NA	NA	6.114	0.463111	NA	NA	NA	NA	NA	NA	NA	NA	NA	NA	NA	NA	NA	NA	NA	NA	NA	-7.02	NA	NA	NA	NA	NA	11	-33	11	-33	0	0.01	0	0	LRRC4	NA	NA	-1.17e-05	-1.19e-05	A	ENSG00000128594	leucine_rich_repeat_containing_4	LRRC4	0.681485	0.0214	NA	NA	NA	NA	NA	NA	NA
chr7	128029804	chr7_128029804_A_T	A	T	85416900	T	intron_variant	MODIFIER	SND1	ENSG00000197157	Transcript	ENST00000354725	protein_coding	ENST00000354725.8:c.1779+38748A>T	NA	NA	NA	NA	NA	NA	rs3823994&COSV50815752	1	NA	1	NA	SNV	HGNC	HGNC:30646	YES	NM_014390.4	NA	1	P1	CCDS34747.1	ENSP00000346762	Q7KZF4.185	A0A140VK49.44	UPI00000727E5	NA	1	NA	NA	NA	NA	NA	0.3528	0.4312	0.4121	0.1984	0.2744	0.4448	0.3092	0.4176	0.4281	0.2753	0.2106	0.2698	0.2657	0.2899	0.3809	0.3185	0.4138	0.1623	0.3736	0.2825	0.2004	0.2674	0.212	0.2639	0.2969	0.4075	0.4448	SAS	benign	0&1	1&1	26934318&24563334&36581621	NA	NA	NA	NA	NA	NA	NA	NA	NA	NA	NA	NA	6.114	0.463111	NA	NA	NA	NA	NA	NA	NA	NA	NA	NA	NA	NA	NA	NA	NA	NA	NA	-7.02	NA	NA	NA	NA	NA	11	-33	11	-33	0	0.01	0	0	LRRC4	NA	NA	-1.17e-05	-1.19e-05	A	ENSG00000128594	leucine_rich_repeat_containing_4	LRRC4	0.681485	0.521	NA	NA	NA	NA	NA	NA	NA
chr2	85663635	chr2_85663635_T_C	T	C	29810600	C	intron_variant	MODIFIER	SFTPB	ENSG00000168878	Transcript	ENST00000519937	protein_coding	ENST00000519937.7:c.856+29A>G	NA	NA	NA	NA	NA	NA	rs2304566&COSV60894519	1	NA	-1	NA	SNV	HGNC	HGNC:10801	YES	NM_000542.5	NA	1	P1	CCDS1983.3	ENSP00000428719	P07988.222	NA	UPI000000162D	NA	1	NA	NA	NA	NA	NA	0.1811	0.1172	0.1816	0.129	0.2584	0.2413	0.2121	0.1266	0.1204	0.2157	0.08937	0.2129	0.2658	0.2236	0.2393	0.2087	0.1297	0.2176	0.1811	0.214	0.0979	0.2238	0.2261	0.2665	0.2148	0.2357	0.2665	gnomADg_NFE	benign	0&1	1&1	19017876&20233420&18550614&35692980&31690612	NA	NA	NA	NA	NA	NA	NA	NA	NA	NA	NA	NA	2.037	0.09385	NA	NA	NA	NA	NA	NA	NA	NA	NA	NA	NA	NA	NA	NA	NA	NA	NA	-3.98	NA	NA	NA	NA	NA	-1	39	1	29	0	0	0	0	SFTPB	NA	NA	0.01828	0.00969	T	ENSG00000168899&ENSG00000168883	vesicle_associated_membrane_protein_5&ubiquitin_specific_peptidase_39	VAMP5&USP39	0.6417551040649414&0.5142424702644348	0.256	NA	NA	NA	NA	NA	NA	NA
chr2	85663635	chr2_85663635_T_C	T	C	29810600	C	intron_variant	MODIFIER	SFTPB	ENSG00000168878	Transcript	ENST00000519937	protein_coding	ENST00000519937.7:c.856+29A>G	NA	NA	NA	NA	NA	NA	rs2304566&COSV60894519	1	NA	-1	NA	SNV	HGNC	HGNC:10801	YES	NM_000542.5	NA	1	P1	CCDS1983.3	ENSP00000428719	P07988.222	NA	UPI000000162D	NA	1	NA	NA	NA	NA	NA	0.1811	0.1172	0.1816	0.129	0.2584	0.2413	0.2121	0.1266	0.1204	0.2157	0.08937	0.2129	0.2658	0.2236	0.2393	0.2087	0.1297	0.2176	0.1811	0.214	0.0979	0.2238	0.2261	0.2665	0.2148	0.2357	0.2665	gnomADg_NFE	benign	0&1	1&1	19017876&20233420&18550614&35692980&31690612	NA	NA	NA	NA	NA	NA	NA	NA	NA	NA	NA	NA	2.037	0.09385	NA	NA	NA	NA	NA	NA	NA	NA	NA	NA	NA	NA	NA	NA	NA	NA	NA	-3.98	NA	NA	NA	NA	NA	-1	39	1	29	0	0	0	0	SFTPB	NA	NA	0.01828	0.00969	T	ENSG00000168899&ENSG00000168883	vesicle_associated_membrane_protein_5&ubiquitin_specific_peptidase_39	VAMP5&USP39	0.6417551040649414&0.5142424702644348	0.256	NA	NA	NA	NA	NA	NA	NA
chr1	155459934	chr1_155459934_A_C	A	C	18046400	C	intron_variant	MODIFIER	ASH1L	ENSG00000116539	Transcript	ENST00000392403	protein_coding	ENST00000392403.8:c.4985-36T>G	NA	NA	NA	NA	NA	NA	rs10908466&COSV64214195	1	NA	-1	NA	SNV	HGNC	HGNC:19088	YES	NM_018489.3	NA	5	P4	CCDS1113.2	ENSP00000376204	Q9NR48.180	NA	UPI0000DACAC8	Q9NR48-2	1	NA	NA	NA	NA	NA	0.3391	0.1422	0.3069	0.7063	0.2763	0.3139	0.3147	0.1633	0.3785	0.2471	0.7228	0.3038	0.2659	0.2989	0.3145	0.261	0.1653	0.2088	0.2937	0.2327	0.7205	0.3019	0.2184	0.269	0.2706	0.3121	0.7228	gnomADe_EAS	NA	0&1	0&1	NA	NA	NA	NA	NA	NA	NA	NA	NA	NA	NA	NA	NA	9.367	0.797524	NA	NA	NA	NA	NA	NA	NA	NA	NA	NA	NA	NA	NA	NA	NA	NA	NA	0.782	NA	NA	NA	NA	NA	-36	-44	49	-44	0	0	0	0	ASH1L	NA	NA	6.33e-05	4.17e-05	A	NA	NA	NA	NA	0.00737	NA	NA	NA	NA	NA	NA	NA
chr11	33658703	chr11_33658703_G_A	G	A	19942900	A	intron_variant	MODIFIER	KIAA1549L	ENSG00000110427	Transcript	ENST00000658780	protein_coding	ENST00000658780.2:c.5859-47G>A	NA	NA	NA	NA	NA	NA	rs11032332&COSV58593974	1	NA	1	NA	SNV	HGNC	HGNC:24836	YES	NM_012194.3	NA	NA	P3	CCDS44565.3	ENSP00000499430	NA	A0A590UJI0.14	UPI000F89EDF0	NA	NA	NA	NA	NA	NA	NA	0.2877	0.2118	0.2781	0.3343	0.2664	0.3712	0.3051	0.2173	0.3621	0.2958	0.3524	0.315	0.2659	0.3032	0.352	0.2725	0.2229	0.1425	0.3195	0.2975	0.3422	0.33	0.3513	0.2708	0.2852	0.3674	0.3712	SAS	NA	0&1	0&1	NA	NA	NA	NA	NA	NA	NA	NA	NA	NA	NA	NA	NA	0.019	-0.851461	NA	NA	NA	NA	NA	NA	NA	NA	NA	NA	NA	NA	NA	NA	NA	NA	NA	-3.41	NA	NA	NA	NA	NA	29	47	6	-34	0	0	0	0.01	KIAA1549L	NA	NA	-0.0006037	-0.0002718	G	NA	NA	NA	NA	NA	NA	NA	NA	NA	NA	NA	NA
chr4	38827542	chr4_38827542_A_C	A	C	15855600	C	synonymous_variant	LOW	TLR6	ENSG00000174130	Transcript	ENST00000508254	protein_coding	ENST00000508254.6:c.1932T>G	ENSP00000424718.2:p.Ala644%3D	2053	1932	644	A	gcT/gcG	rs5743818&COSV67935193	1	NA	-1	NA	SNV	HGNC	HGNC:16711	YES	NM_006068.5	NA	1	P1	CCDS3446.1	ENSP00000424718	Q9Y2C9.198	D6RAV7.76	UPI000013EE02	Q9Y2C9-1	NA	NA	NA	PDB-ENSP_mappings:4om7.A&PDB-ENSP_mappings:4om7.B	NA	NA	0.0897	0.0416	0.0879	0.0089	0.2445	0.0798	0.1921	0.07149	0.07679	0.1842	0.01223	0.357	0.266	0.2009	0.1045	0.1914	0.07553	0.182	0.097	0.1715	0.01349	0.3614	0.121	0.2799	0.1601	0.09179	0.3614	gnomADg_FIN	NA	0&1	0&1	20617897&18325643&18396467&20617178&20445564&23112821&25253287&30147152&23151486&25521228&23657238&27196764&24409430&36432658&16112032	NA	NA	NA	NA	NA	NA	NA	NA	NA	NA	NA	NA	1.889	0.0765	NA	NA	NA	NA	NA	NA	NA	NA	NA	NA	NA	NA	NA	NA	NA	NA	NA	-4.4	NA	NA	NA	NA	NA	-42	-15	1	-15	0	0	0	0	TLR6	NA	NA	2.94e-05	3.475e-05	A	NA	NA	NA	NA	0.596	NA	NA	NA	NA	NA	NA	NA
chr5	136055685	chr5_136055685_C_T	C	T	32128000	CSQ=T	synonymous_variant	LOW	TGFBI	ENSG00000120708	Transcript	ENST00000442011	protein_coding	ENST00000442011.7:c.1416C>T	ENSP00000416330.2:p.Leu472%3D	1484	1416	472	L	ctC/ctT	rs1133170&COSV59350547	1	NA	1	NA	SNV	HGNC	HGNC:11771	YES	NM_000358.3	NA	1	P1	CCDS47266.1	ENSP00000416330	Q15582.218	A0A0S2Z4Q2.38	UPI0000000C6A	NA	1	NA	NA	PDB-ENSP_mappings:5nv6.A&PDB-ENSP_mappings:5nv6.B&PDB-ENSP_mappings:7as7.A&PDB-ENSP_mappings:7asc.A&PDB-ENSP_mappings:7asc.B&PDB-ENSP_mappings:7asg.A	NA	NA	0.2802	0.3011	0.2133	0.247	0.2565	0.3579	0.269	0.3121	0.1944	0.2848	0.221	0.27	0.266	0.272	0.3645	0.2795	0.3109	0.244	0.2293	0.3014	0.2342	0.2761	0.2152	0.2692	0.2854	0.3623	0.3645	gnomADe_SAS	benign	0&1	1&1	25741868&19092416&21617751&31772763	NA	NA	NA	NA	NA	NA	NA	NA	NA	NA	NA	NA	8.889	0.747439	NA	NA	NA	NA	NA	NA	NA	NA	NA	NA	NA	NA	NA	NA	NA	NA	ClinVar:_phenotype_not_specified&Corneal_dystrophy	-1.67	NA	NA	NA	NA	NA	-3	-5	-47	44	0	0	0	0.02	TGFBI	NA	NA	0.0004764	0.0002892	G	NA	NA	NA	NA	0.132	NA	NA	NA	NA	NA	NA	NA
chr3	33825376	chr3_33825376_A_G	A	G	21846100	CSQ=G	intron_variant	MODIFIER	PDCD6IP	ENSG00000170248	Transcript	ENST00000307296	protein_coding	ENST00000307296.8:c.616+36A>G	NA	NA	NA	NA	NA	NA	rs12488699&COSV56244543	1	NA	1	NA	SNV	HGNC	HGNC:8766	YES	NM_013374.6	NA	1	A1	CCDS2660.1	ENSP00000307387	Q8WUM4.205	NA	UPI00000709A6	Q8WUM4-1	1	NA	NA	NA	NA	NA	0.3323	0.3041	0.4035	0.4107	0.2316	0.3425	0.3129	0.3075	0.4951	0.3048	0.4238	0.2404	0.266	0.3008	0.3323	0.294	0.3049	0.2083	0.3925	0.2902	0.4093	0.2415	0.242	0.2628	0.3065	0.3356	0.4951	gnomADe_AMR	NA	0&1	0&1	NA	NA	NA	NA	NA	NA	NA	NA	NA	NA	NA	NA	NA	14.01	1.24825	NA	NA	NA	NA	NA	NA	NA	NA	NA	NA	NA	NA	NA	NA	NA	NA	NA	-3.35	NA	NA	NA	NA	NA	1	-44	-37	-36	0	0	0	0	PDCD6IP	NA	NA	-4.48e-05	-6.217e-05	G	ENSG00000170248	programmed_cell_death_6_interacting_protein	PDCD6IP	0.703883	0.582	NA	NA	NA	NA	NA	NA	NA
chr5	136055685	chr5_136055685_C_T	C	T	32128000	CSQ=T	synonymous_variant	LOW	TGFBI	ENSG00000120708	Transcript	ENST00000442011	protein_coding	ENST00000442011.7:c.1416C>T	ENSP00000416330.2:p.Leu472%3D	1484	1416	472	L	ctC/ctT	rs1133170&COSV59350547	1	NA	1	NA	SNV	HGNC	HGNC:11771	YES	NM_000358.3	NA	1	P1	CCDS47266.1	ENSP00000416330	Q15582.218	A0A0S2Z4Q2.38	UPI0000000C6A	NA	1	NA	NA	PDB-ENSP_mappings:5nv6.A&PDB-ENSP_mappings:5nv6.B&PDB-ENSP_mappings:7as7.A&PDB-ENSP_mappings:7asc.A&PDB-ENSP_mappings:7asc.B&PDB-ENSP_mappings:7asg.A	NA	NA	0.2802	0.3011	0.2133	0.247	0.2565	0.3579	0.269	0.3121	0.1944	0.2848	0.221	0.27	0.266	0.272	0.3645	0.2795	0.3109	0.244	0.2293	0.3014	0.2342	0.2761	0.2152	0.2692	0.2854	0.3623	0.3645	gnomADe_SAS	benign	0&1	1&1	25741868&19092416&21617751&31772763	NA	NA	NA	NA	NA	NA	NA	NA	NA	NA	NA	NA	8.889	0.747439	NA	NA	NA	NA	NA	NA	NA	NA	NA	NA	NA	NA	NA	NA	NA	NA	ClinVar:_phenotype_not_specified&Corneal_dystrophy	-1.67	NA	NA	NA	NA	NA	-3	-5	-47	44	0	0	0	0.02	TGFBI	NA	NA	0.0004764	0.0002892	G	NA	NA	NA	NA	0.132	NA	NA	NA	NA	NA	NA	NA
chr19	12852329	chr19_12852329_T_C	T	C	46623400	CSQ=C	splice_region_variant&synonymous_variant	LOW	MAST1	ENSG00000105613	Transcript	ENST00000251472	protein_coding	ENST00000251472.9:c.1011T>C	ENSP00000251472.3:p.Asp337%3D	1069	1011	337	D	gaT/gaC	rs1078264&COSV52251134	1	NA	1	NA	SNV	HGNC	HGNC:19034	YES	NM_014975.3	NA	1	P1	CCDS32921.1	ENSP00000251472	Q9Y2H9.188	NA	UPI000004A042	NA	1	NA	NA	NA	NA	NA	0.4469	0.4652	0.3343	0.621	0.2893	0.4847	0.3446	0.4454	0.3594	0.2219	0.6319	0.3486	0.2661	0.302	0.4397	0.3492	0.4412	0.1927	0.355	0.2301	0.6315	0.3499	0.231	0.2726	0.3115	0.4586	0.6319	gnomADe_EAS	benign	0&1	1&1	37033211	NA	NA	NA	NA	NA	NA	NA	NA	NA	NA	NA	NA	0.005	-1.05987	NA	NA	NA	NA	NA	NA	NA	NA	NA	NA	NA	NA	NA	NA	19862010&23222517	0.70&0.70	NA	-4.46	NA	NA	NA	NA	NA	1	-12	-1	15	0	0.01	0	0	MAST1	NA	NA	0.0001404	6.247e-05	C	ENSG00000105610	KLF_transcription_factor_1	KLF1	0.594017	0.12	NA	NA	NA	NA	NA	NA	NA
chr2	241742614	chr2_241742614_T_C	T	C	15907200	CSQ=C	intron_variant	MODIFIER	D2HGDH	ENSG00000180902	Transcript	ENST00000321264	protein_coding	ENST00000321264.9:c.490+40T>C	NA	NA	NA	NA	NA	NA	rs78147778&COSV100344095	1	NA	1	NA	SNV	HGNC	HGNC:28358	YES	NM_152783.5	NA	1	P1	CCDS33426.1	ENSP00000315351	Q8N465.172	NA	UPI0000456F51	Q8N465-1	1	NA	NA	NA	NA	NA	0.237	0.3502	0.1787	0.122	0.2555	0.2249	0.2444	0.3234	0.1765	0.2641	0.1242	0.2345	0.2661	0.2582	0.27	0.2667	0.3272	0.239	0.2035	0.264	0.1222	0.2465	0.2911	0.2599	0.2622	0.2506	0.3502	AFR	benign&likely_benign	0&1	1&1	31036433	NA	NA	NA	NA	NA	NA	NA	NA	NA	NA	NA	NA	0.27	-0.329887	NA	NA	NA	NA	NA	NA	NA	NA	NA	NA	NA	NA	NA	NA	31036433	0.7	ClinVar:_phenotype_not_specified&Asthma_age_of_onset	-2.35	NA	NA	NA	NA	NA	28	7	38	-40	0	0	0	0	D2HGDH	NA	NA	0.0005016	0.000274	T	ENSG00000180902	D-2-hydroxyglutarate_dehydrogenase	D2HGDH	0.742591	0.0903	NA	NA	NA	NA	NA	NA	NA
chr6	31411996	chr6_31411996_C_T	C	T	77104800	T	synonymous_variant	LOW	MICA	ENSG00000204520	Transcript	ENST00000449934	protein_coding	ENST00000449934.7:c.663C>T	ENSP00000413079.1:p.Ile221%3D	701	663	221	I	atC/atT	rs1051796&COSV69826885	1	NA	1	NA	SNV	HGNC	HGNC:7090	YES	NM_001177519.3	NA	1	P1	CCDS56412.1	ENSP00000413079	NA	Q96QC4.187	UPI000006F0B0	NA	NA	NA	NA	PDB-ENSP_mappings:6ddm.C&PDB-ENSP_mappings:6ddr.C&PDB-ENSP_mappings:6ddv.C	NA	NA	0.3636	0.4766	0.4049	0.3006	0.3141	0.2975	0.322	0.4456	0.4388	0.4465	0.3322	0.3408	0.2661	0.3102	0.2757	0.352	0.4454	0.4393	0.3917	0.4659	0.3167	0.3711	0.3734	0.2824	0.3536	0.3066	0.4766	AFR	NA	0&1	0&1	18832704&34208618	NA	NA	NA	NA	NA	NA	NA	NA	NA	NA	NA	NA	4.304	0.30126	NA	NA	NA	NA	NA	NA	NA	NA	NA	NA	NA	NA	NA	NA	NA	NA	NA	-1.13	NA	NA	NA	NA	NA	15	-49	-49	37	0.01	0.02	0	0	MICA	NA	NA	0.0002744	0.0001932	NA	ENSG00000204520	MHC_class_I_polypeptide-related_sequence_A	MICA	0.660183	NA	NA	NA	NA	NA	NA	NA	NA
chr6	31411996	chr6_31411996_C_T	C	T	77104800	T	synonymous_variant	LOW	MICA	ENSG00000204520	Transcript	ENST00000449934	protein_coding	ENST00000449934.7:c.663C>T	ENSP00000413079.1:p.Ile221%3D	701	663	221	I	atC/atT	rs1051796&COSV69826885	1	NA	1	NA	SNV	HGNC	HGNC:7090	YES	NM_001177519.3	NA	1	P1	CCDS56412.1	ENSP00000413079	NA	Q96QC4.187	UPI000006F0B0	NA	NA	NA	NA	PDB-ENSP_mappings:6ddm.C&PDB-ENSP_mappings:6ddr.C&PDB-ENSP_mappings:6ddv.C	NA	NA	0.3636	0.4766	0.4049	0.3006	0.3141	0.2975	0.322	0.4456	0.4388	0.4465	0.3322	0.3408	0.2661	0.3102	0.2757	0.352	0.4454	0.4393	0.3917	0.4659	0.3167	0.3711	0.3734	0.2824	0.3536	0.3066	0.4766	AFR	NA	0&1	0&1	18832704&34208618	NA	NA	NA	NA	NA	NA	NA	NA	NA	NA	NA	NA	4.304	0.30126	NA	NA	NA	NA	NA	NA	NA	NA	NA	NA	NA	NA	NA	NA	NA	NA	NA	-1.13	NA	NA	NA	NA	NA	15	-49	-49	37	0.01	0.02	0	0	MICA	NA	NA	0.0002744	0.0001932	NA	ENSG00000204520	MHC_class_I_polypeptide-related_sequence_A	MICA	0.660183	NA	NA	NA	NA	NA	NA	NA	NA
chr7	150340571	chr7_150340571_A_G	A	G	38343700	CSQ=G	synonymous_variant	LOW	RARRES2	ENSG00000106538	Transcript	ENST00000223271	protein_coding	ENST00000223271.8:c.39T>C	ENSP00000223271.3:p.Gly13%3D	111	39	13	G	ggT/ggC	rs1047207&COSV56230783	1	NA	-1	NA	SNV	HGNC	HGNC:9868	YES	NM_002889.4	NA	1	P1	CCDS5902.1	ENSP00000223271	Q99969.169	A0A090N7U9.48	UPI0000136F55	NA	NA	NA	NA	NA	NA	NA	0.3696	0.5908	0.1988	0.3204	0.2614	0.3538	0.2795	0.5587	0.1596	0.3349	0.3211	0.2554	0.2662	0.2606	0.3233	0.3454	0.561	0.3956	0.2078	0.3179	0.3246	0.2523	0.2943	0.2644	0.3108	0.3294	0.5908	AFR	NA	0&1	0&1	33058983	NA	NA	NA	NA	NA	NA	NA	NA	NA	NA	NA	NA	7.658	0.615073	NA	NA	NA	NA	NA	NA	NA	NA	NA	NA	NA	NA	NA	NA	NA	NA	NA	-2.22	NA	NA	NA	NA	NA	-8	-40	-3	2	0	0	0	0	RARRES2	NA	NA	-0.002796	-0.001045	G	ENSG00000106526&ENSG00000127399&ENSG00000106538&ENSG00000214022&ENSG00000196456	actin_related_protein_3C&leucine_rich_repeat_containing_61&retinoic_acid_receptor_responder_2&replication_initiator_1&zinc_finger_protein_775	ACTR3C&LRRC61&RARRES2&REPIN1&ZNF775	0.6556981205940247&0.5565555095672607&0.6584469079971313&0.5743852257728577&0.5656867027282715	0.503	NA	NA	NA	NA	NA	NA	NA
chr7	150340571	chr7_150340571_A_G	A	G	38343700	G	downstream_gene_variant	MODIFIER	LRRC61	ENSG00000127399	Transcript	ENST00000359623	protein_coding	NA	NA	NA	NA	NA	NA	NA	rs1047207&COSV56230783	1	2415	1	NA	SNV	HGNC	HGNC:21704	YES	NM_001142928.2	NA	2	P1	CCDS5901.1	ENSP00000352642	Q9BV99.156	A0A090N7W5.48	UPI000006F2E8	NA	NA	NA	NA	NA	NA	NA	0.3696	0.5908	0.1988	0.3204	0.2614	0.3538	0.2795	0.5587	0.1596	0.3349	0.3211	0.2554	0.2662	0.2606	0.3233	0.3454	0.561	0.3956	0.2078	0.3179	0.3246	0.2523	0.2943	0.2644	0.3108	0.3294	0.5908	AFR	NA	0&1	0&1	33058983	NA	NA	NA	NA	NA	NA	NA	NA	NA	NA	NA	NA	7.658	0.615073	NA	NA	NA	NA	NA	NA	NA	NA	NA	NA	NA	NA	NA	NA	NA	NA	NA	-2.22	NA	NA	NA	NA	NA	-8	-40	-3	2	0	0	0	0	RARRES2	NA	NA	-0.002796	-0.001045	G	ENSG00000106526&ENSG00000127399&ENSG00000106538&ENSG00000214022&ENSG00000196456	actin_related_protein_3C&leucine_rich_repeat_containing_61&retinoic_acid_receptor_responder_2&replication_initiator_1&zinc_finger_protein_775	ACTR3C&LRRC61&RARRES2&REPIN1&ZNF775	0.6556981205940247&0.5565555095672607&0.6584469079971313&0.5743852257728577&0.5656867027282715	0.906	NA	NA	NA	NA	NA	NA	NA
chr10	97572731	chr10_97572731_A_C	A	C	55663300	C	downstream_gene_variant	MODIFIER	UBTD1	ENSG00000165886	Transcript	ENST00000370664	protein_coding	NA	NA	NA	NA	NA	NA	NA	rs12221474&COSV53967638	1	1525	1	NA	SNV	HGNC	HGNC:25683	YES	NM_024954.5	NA	1	P1	CCDS7465.1	ENSP00000359698	Q9HAC8.161	NA	UPI000003772A	NA	NA	NA	NA	NA	NA	NA	0.3534	0.2557	0.2666	0.5288	0.2724	0.4499	0.3057	0.2284	0.283	0.2558	0.4806	0.3551	0.2663	0.2916	0.3975	0.2846	0.2372	0.4726	0.2861	0.2624	0.4903	0.3666	0.3038	0.2736	0.2666	0.4281	0.5288	EAS	NA	0&1	0&1	NA	NA	NA	NA	NA	NA	NA	NA	NA	NA	NA	NA	NA	11.19	0.965506	NA	NA	NA	NA	NA	NA	NA	NA	NA	NA	NA	NA	NA	NA	NA	NA	NA	-2.47	NA	NA	NA	NA	NA	26	50	3	-48	0	0	0	0	ANKRD2	NA	NA	-1.55e-05	-8.1e-06	A	NA	NA	NA	NA	NA	NA	NA	NA	NA	NA	NA	NA
chr10	97572731	chr10_97572731_A_C	A	C	55663300	C	upstream_gene_variant	MODIFIER	ANKRD2	ENSG00000165887	Transcript	ENST00000370655	protein_coding	NA	NA	NA	NA	NA	NA	NA	rs12221474&COSV53967638	1	48	1	NA	SNV	HGNC	HGNC:495	YES	NM_001346793.2	NA	1	NA	CCDS86133.1	ENSP00000359689	NA	A0A0A0MRN9.53	UPI000013E51F	NA	NA	NA	NA	NA	NA	NA	0.3534	0.2557	0.2666	0.5288	0.2724	0.4499	0.3057	0.2284	0.283	0.2558	0.4806	0.3551	0.2663	0.2916	0.3975	0.2846	0.2372	0.4726	0.2861	0.2624	0.4903	0.3666	0.3038	0.2736	0.2666	0.4281	0.5288	EAS	NA	0&1	0&1	NA	NA	NA	NA	NA	NA	NA	NA	NA	NA	NA	NA	NA	11.19	0.965506	NA	NA	NA	NA	NA	NA	NA	NA	NA	NA	NA	NA	NA	NA	NA	NA	NA	-2.47	NA	NA	NA	NA	NA	26	50	3	-48	0	0	0	0	ANKRD2	NA	NA	-1.55e-05	-8.1e-06	A	NA	NA	NA	NA	0.928	NA	NA	NA	NA	NA	NA	NA
chr16	30655046	chr16_30655046_C_T	C	T	150536000	T	missense_variant	MODERATE	PRR14	ENSG00000156858	Transcript	ENST00000300835	protein_coding	ENST00000300835.9:c.1076C>T	ENSP00000300835.4:p.Pro359Leu	1294	1076	359	P/L	cCg/cTg	rs3747481&COSV54910678	1	NA	1	NA	SNV	HGNC	HGNC:28458	YES	NM_024031.5	NA	1	P1	CCDS10687.1	ENSP00000300835	Q9BWN1.135	A0A024QZB5.58	UPI000006F1D0	NA	NA	tolerated(0.07)	probably_damaging(0.998)	NA	NA	NA	0.3648	0.438	0.2017	0.1062	0.2773	0.7382	0.3043	0.4333	0.181	0.2882	0.1049	0.2419	0.2663	0.298	0.6808	0.3135	0.4233	0.4526	0.2313	0.2757	0.1086	0.2318	0.2975	0.2676	0.3053	0.6843	0.7382	SAS	NA	0&1	1&1	35886906&34922440&32071341&32888494	NA	NA	NA	NA	NA	NA	NA	NA	NA	NA	NA	NA	22.1	2.40314	B&B	0.26514	0.1148&0.1254	ENST00000300835&ENST00000542965	N	P&P	B&B	B&B	T	0.60841	0.656024	D&D	Q9BWN1&Q9BWN1	.&YES	NA	NA	NA	2.12	NA	NA	NA	NA	0.075	-48	2	13	-49	0.03	0	0	0.03	PRR14	NA	NA	-0.002228	-0.001283	C	ENSG00000099364	F-box_and_leucine_rich_repeat_protein_19	FBXL19	0.5337	0.512	0.0518934	0.0518934	0.0440273	0.0440273	-0.531378	likely_benign	0.1254
chr16	30655046	chr16_30655046_C_T	C	T	150536000	T	upstream_gene_variant	MODIFIER	FBRS	ENSG00000156860	Transcript	ENST00000356166	protein_coding	NA	NA	NA	NA	NA	NA	NA	rs3747481&COSV54910678	1	3385	1	NA	SNV	HGNC	HGNC:20442	YES	NM_001105079.3	NA	5	P1	CCDS45462.2	ENSP00000348489	NA	J3KNZ9.63	UPI0000E59D83	NA	NA	NA	NA	NA	NA	NA	0.3648	0.438	0.2017	0.1062	0.2773	0.7382	0.3043	0.4333	0.181	0.2882	0.1049	0.2419	0.2663	0.298	0.6808	0.3135	0.4233	0.4526	0.2313	0.2757	0.1086	0.2318	0.2975	0.2676	0.3053	0.6843	0.7382	SAS	NA	0&1	1&1	35886906&34922440&32071341&32888494	NA	NA	NA	NA	NA	NA	NA	NA	NA	NA	NA	NA	22.1	2.40314	NA	NA	NA	NA	NA	NA	NA	NA	NA	NA	NA	NA	NA	NA	NA	NA	NA	2.12	NA	NA	NA	NA	NA	-48	2	13	-49	0.03	0	0	0.03	PRR14	NA	NA	-0.002228	-0.001283	C	ENSG00000099364	F-box_and_leucine_rich_repeat_protein_19	FBXL19	0.5337	NA	NA	NA	NA	NA	-0.531378	NA	NA
chr7	150371516	chr7_150371516_G_A	G	A	103297000	A	missense_variant	MODERATE	REPIN1	ENSG00000214022	Transcript	ENST00000489432	protein_coding	ENST00000489432.7:c.446G>A	ENSP00000417291.2:p.Arg149His	607	446	149	R/H	cGt/cAt	rs17173702&COSV68291804	1	NA	1	NA	SNV	HGNC	HGNC:17922	YES	NM_001099695.2	NA	2	P4	CCDS47745.1	ENSP00000417291	Q9BWE0.165	NA	UPI0001596898	Q9BWE0-4	NA	tolerated(0.05)	benign(0.012)	NA	NA	NA	0.2324	0.0227	0.1527	0.3988	0.2793	0.3528	0.261	0.04628	0.1638	0.2923	0.4173	0.3334	0.2663	0.2513	0.3219	0.2172	0.05546	0.3551	0.1852	0.2939	0.4235	0.3406	0.2753	0.275	0.2137	0.3218	0.4235	gnomADg_EAS	NA	0&1	0&1	NA	NA	NA	NA	NA	NA	NA	NA	NA	NA	NA	NA	NA	14.96	1.38185	A&.&B&B&B&A&B	0.57616	0.3665&.&0.292&0.2731&0.3199&0.3488&0.2633	ENST00000519397&ENST00000397281&ENST00000444957&ENST00000489432&ENST00000475514&ENST00000488943&ENST00000425389	NA	P&P&P&P&P&P&P&P&P	.&B&B&.&.&.&B	.&B&B&.&.&.&B	T	0.53664	0.605377	T&T&T&D&D&D&T	E7EVL6&Q9BWE0&Q9BWE0&Q9BWE0-4&C9JZE3&C9JYJ8&Q9BWE0	.&.&.&YES&.&.&.	NA	NA	NA	0.195	NA	NA	NA	NA	0.037	27	41	27	40	0	0	0	0	REPIN1	NA	NA	-0.0001957	-8.57e-05	G	ENSG00000214022&ENSG00000106538&ENSG00000196456	replication_initiator_1&retinoic_acid_receptor_responder_2&zinc_finger_protein_775	REPIN1&RARRES2&ZNF775	0.5743852257728577&0.5657750368118286&0.5656867027282715	0.482	NA	NA	NA	NA	-0.605534	NA	NA
chr4	38878034	chr4_38878034_C_T	C	T	10817000	CSQ=T	intron_variant	MODIFIER	FAM114A1	ENSG00000197712	Transcript	ENST00000358869	protein_coding	ENST00000358869.5:c.-8-37C>T	NA	NA	NA	NA	NA	NA	rs73236661&COSV62672288	1	NA	1	NA	SNV	HGNC	HGNC:25087	YES	NM_138389.4	NA	1	P1	CCDS3447.1	ENSP00000351740	Q8IWE2.130	A1MMZ0.14	UPI00001DFE17	Q8IWE2-1	NA	NA	NA	NA	NA	NA	0.2033	0.3192	0.2061	0.0863	0.2475	0.1196	0.2465	0.3126	0.2605	0.2155	0.08269	0.3516	0.2664	0.2472	0.1383	0.274	0.3103	0.211	0.2076	0.2109	0.08404	0.3618	0.1392	0.2837	0.2284	0.1366	0.3618	gnomADg_FIN	NA	0&1	0&1	NA	NA	NA	NA	NA	NA	NA	NA	NA	NA	NA	NA	NA	4.607	0.327496	NA	NA	NA	NA	NA	NA	NA	NA	NA	NA	NA	NA	NA	NA	NA	NA	NA	-1.51	NA	NA	NA	NA	NA	37	-39	-2	14	0.02	0	0	0	FAM114A1	NA	NA	-0.0001856	-0.0001285	C	ENSG00000197712	family_with_sequence_similarity_114_member_A1	FAM114A1	0.789453	0.837	NA	NA	NA	NA	NA	NA	NA
chr14	105707924	chr14_105707924_C_G	C	G	62243700	G	missense_variant	MODERATE	IGHA1	ENSG00000211895	Transcript	ENST00000641837	IG_C_gene	ENST00000641837.1:c.528G>C	ENSP00000493114.1:p.Glu176Asp	528	528	176	E/D	gaG/gaC	rs1407	1	NA	-1	cds_start_NF	SNV	HGNC	HGNC:5478	YES	NA	NA	NA	P4	NA	ENSP00000493114	NA	NA	UPI000BAD5963	NA	NA	tolerated(0.19)	benign(0.151)	NA	NA	NA	0.3301	0.146	0.513	0.3304	0.2833	0.4969	0.3299	0.1768	0.5895	0.2129	0.3377	0.3149	0.2664	0.3129	0.3863	0.269	0.1835	0.2583	0.4654	0.2249	0.3452	0.3063	0.229	0.2584	0.2839	0.3984	0.5895	gnomADe_AMR	NA	NA	NA	NA	NA	NA	NA	NA	NA	NA	NA	NA	NA	NA	NA	NA	12.97	1.12086	NA	NA	NA	NA	NA	NA	NA	NA	NA	NA	NA	NA	NA	NA	NA	NA	NA	0.977	NA	NA	NA	NA	NA	-24	-1	-24	3	0.17	0	0	0	IGHA1	NA	NA	-0.000361	-0.0001796	.	NA	NA	NA	NA	NA	NA	NA	NA	NA	NA	likely_benign	0.1917
chr6	31572779	chr6_31572779_T_C	T	C	63028300	C	upstream_gene_variant	MODIFIER	TNF	ENSG00000232810	Transcript	ENST00000449264	protein_coding	NA	NA	NA	NA	NA	NA	NA	rs2229094&CM103547&COSV69304469	1	2786	1	NA	SNV	HGNC	HGNC:11892	YES	NM_000594.4	NA	1	P1	CCDS4702.1	ENSP00000398698	P01375.268	Q5STB3.165	UPI000000D745	NA	1	NA	NA	NA	NA	NA	0.2744	0.2685	0.2738	0.1974	0.2873	0.3487	0.2676	0.2759	0.2052	0.3008	0.1932	0.336	0.2666	0.2676	0.3259	0.2714	0.2775	0.3066	0.2413	0.2951	0.1941	0.3405	0.3259	0.2621	0.3026	0.3361	0.3487	SAS	NA	0&1&1	1&1&1	21149504&21931794&25383745&26999109&27417569&27555379&19773451&20811626&31129315&16846490&34595982&18805939&20622878&20463618&21523452&22844404&24502445&18687755&25000179&30807515&32349793&17355643&28060727&30693270&25315199&29862067&19019335&35525883&18715339&18263601&24315345&32951330&24632226&25535857&30425562&26684632&24702779&26241630&22450224&24872120&20177654&21029472&21985478&16839190&18704761&32420584&24054031&28489756&32415894&18398712&18700950&31928491&23051989&18598365&19098314&24598699&28106707&28579748&33807923&34469753&23049173&30284722&36430258&26945673&17981284&27346689&21628868&36092714&23187335&23579626&31669095&28089639&31217584&24012192&27863252&24349304&22515947&22771610&35669264&33391465&31791241&23704932&23824834&24278156&35020858&32888494&36929286&25828559&20663564&25599310	NA	NA	NA	NA	NA	NA	NA	NA	NA	NA	NA	NA	8.026	0.6538	NA	NA	NA	NA	NA	NA	NA	NA	NA	NA	NA	NA	NA	NA	24349304&26241630&17194634&20177654&27863252&28106707&28489756&22771610&24598699&23051989&20663564&21628868	0.01&0.01&0.01&0.01&0.70&0.01&0.01&0.01&0.01&0.01&0.01&0.01	Behcet_Syndrome&Atopic_asthma&Lymphocyte_percentage_of_white_cells&Lymphocyte_counts&White_blood_cell_count	-1.31	NA	NA	NA	NA	NA	-45	-4	-4	-2	0	0.01	0.2	0	LTA	NA	NA	-3.886e-05	-1.93e-05	C	ENSG00000226979	lymphotoxin_alpha	LTA	0.687236	0.194	NA	NA	NA	NA	-0.8049	NA	NA
chr6	31572779	chr6_31572779_T_C	T	C	63028300	CSQ=C	missense_variant	MODERATE	LTA	ENSG00000226979	Transcript	ENST00000418386	protein_coding	ENST00000418386.3:c.37T>C	ENSP00000413450.2:p.Cys13Arg	204	37	13	C/R	Tgt/Cgt	rs2229094&CM103547&COSV69304469	1	NA	1	NA	SNV	HGNC	HGNC:6709	YES	NM_000595.4	NA	1	P1	CCDS4701.1	ENSP00000413450	P01374.223	Q5STV3.153	UPI000000D744	NA	1	tolerated_low_confidence(0.9)	benign(0)	NA	NA	NA	0.2744	0.2685	0.2738	0.1974	0.2873	0.3487	0.2676	0.2759	0.2052	0.3008	0.1932	0.336	0.2666	0.2676	0.3259	0.2714	0.2775	0.3066	0.2413	0.2951	0.1941	0.3405	0.3259	0.2621	0.3026	0.3361	0.3487	SAS	NA	0&1&1	1&1&1	21149504&21931794&25383745&26999109&27417569&27555379&19773451&20811626&31129315&16846490&34595982&18805939&20622878&20463618&21523452&22844404&24502445&18687755&25000179&30807515&32349793&17355643&28060727&30693270&25315199&29862067&19019335&35525883&18715339&18263601&24315345&32951330&24632226&25535857&30425562&26684632&24702779&26241630&22450224&24872120&20177654&21029472&21985478&16839190&18704761&32420584&24054031&28489756&32415894&18398712&18700950&31928491&23051989&18598365&19098314&24598699&28106707&28579748&33807923&34469753&23049173&30284722&36430258&26945673&17981284&27346689&21628868&36092714&23187335&23579626&31669095&28089639&31217584&24012192&27863252&24349304&22515947&22771610&35669264&33391465&31791241&23704932&23824834&24278156&35020858&32888494&36929286&25828559&20663564&25599310	NA	NA	NA	NA	NA	NA	NA	NA	NA	NA	NA	NA	8.026	0.6538	B&B	0.00054	0.0456&0.0443	ENST00000454783&ENST00000418386	N	P&P	B&B	B&B	T	0.09326	0.292764	T&T	P01374&P01374	YES&.	24349304&26241630&17194634&20177654&27863252&28106707&28489756&22771610&24598699&23051989&20663564&21628868	0.01&0.01&0.01&0.01&0.70&0.01&0.01&0.01&0.01&0.01&0.01&0.01	Behcet_Syndrome&Lymphocyte_percentage_of_white_cells&Atopic_asthma&White_blood_cell_count&Lymphocyte_counts	-1.31	NA	NA	NA	NA	0.037	-45	-4	-4	-2	0	0.01	0.2	0	LTA	NA	NA	-3.886e-05	-1.93e-05	C	ENSG00000226979	lymphotoxin_alpha	LTA	0.687236	0.133	0.348342	0.348342	0.220785	0.220785	-0.8049	likely_benign	0.0443
chr1	46673147	chr1_46673147_T_G	T	G	84350500	G	downstream_gene_variant	MODIFIER	EFCAB14	ENSG00000159658	Transcript	ENST00000371933	protein_coding	NA	NA	NA	NA	NA	NA	NA	rs614486&COSV61304915	1	2012	-1	NA	SNV	HGNC	HGNC:29051	YES	NM_014774.3	NA	1	P2	CCDS30706.1	ENSP00000361001	O75071.169	NA	UPI000003B443	NA	NA	NA	NA	NA	NA	NA	0.5393	0.6513	0.4625	0.7996	0.3121	0.408	0.3762	0.5952	0.4626	0.3558	0.7748	0.2905	0.2666	0.3533	0.381	0.3998	0.5823	0.2401	0.4514	0.3656	0.7789	0.2934	0.3608	0.2686	0.4061	0.4076	0.7996	EAS	NA	0&1	0&1	15986317	NA	NA	NA	NA	NA	NA	NA	NA	NA	NA	NA	NA	0.278	-0.323543	NA	NA	NA	NA	NA	NA	NA	NA	NA	NA	NA	NA	NA	NA	NA	NA	NA	-0.568	NA	NA	NA	NA	NA	-38	17	-7	-27	0	0	0	0	TEX38	NA	NA	-0.000445	-0.0003133	G	NA	NA	NA	NA	NA	NA	NA	NA	NA	-0.600985	NA	NA
chr1	46673147	chr1_46673147_T_G	T	G	84350500	G	missense_variant	MODERATE	TEX38	ENSG00000186118	Transcript	ENST00000334122	protein_coding	ENST00000334122.5:c.312T>G	ENSP00000455854.1:p.Asp104Glu	393	312	104	D/E	gaT/gaG	rs614486&COSV61304915	1	NA	1	NA	SNV	HGNC	HGNC:29589	YES	NM_001145474.4	NA	1	P1	CCDS57999.1	ENSP00000455854	Q6PEX7.109	C9W8M6.55	UPI00001D7D06	NA	NA	tolerated(1)	benign(0)	NA	NA	NA	0.5393	0.6513	0.4625	0.7996	0.3121	0.408	0.3762	0.5952	0.4626	0.3558	0.7748	0.2905	0.2666	0.3533	0.381	0.3998	0.5823	0.2401	0.4514	0.3656	0.7789	0.2934	0.3608	0.2686	0.4061	0.4076	0.7996	EAS	NA	0&1	0&1	15986317	NA	NA	NA	NA	NA	NA	NA	NA	NA	NA	NA	NA	0.278	-0.323543	B&B&B&B	0.02091	0.0652&0.0656&0.0627&0.0613	ENST00000564071&ENST00000334122&ENST00000415500&ENST00000564373	NA	P&P&P&P&P	.&B&.&.	.&B&.&.	T	0.12393	0.313215	T&T&T&T	H3BTK6&Q6PEX7&B7ZLT2&B7ZLT1	.&YES&.&.	NA	NA	NA	-0.568	NA	NA	NA	NA	NA	-38	17	-7	-27	0	0	0	0	TEX38	NA	NA	-0.000445	-0.0003133	G	NA	NA	NA	NA	NA	0.0406223	0.0406223	0.0210017	0.0210017	-0.600985	likely_benign	0.0656
chr1	46673147	chr1_46673147_T_G	T	G	84350500	G	upstream_gene_variant	MODIFIER	ATPAF1	ENSG00000123472	Transcript	ENST00000574428	protein_coding	NA	NA	NA	NA	NA	NA	NA	rs614486&COSV61304915	1	4783	-1	NA	SNV	HGNC	HGNC:18803	YES	NM_001394565.1	NA	1	NA	CCDS90944.1	ENSP00000459167	Q5TC12.108	NA	UPI000013D31E	Q5TC12-1	1	NA	NA	NA	NA	NA	0.5393	0.6513	0.4625	0.7996	0.3121	0.408	0.3762	0.5952	0.4626	0.3558	0.7748	0.2905	0.2666	0.3533	0.381	0.3998	0.5823	0.2401	0.4514	0.3656	0.7789	0.2934	0.3608	0.2686	0.4061	0.4076	0.7996	EAS	NA	0&1	0&1	15986317	NA	NA	NA	NA	NA	NA	NA	NA	NA	NA	NA	NA	0.278	-0.323543	NA	NA	NA	NA	NA	NA	NA	NA	NA	NA	NA	NA	NA	NA	NA	NA	NA	-0.568	NA	NA	NA	NA	NA	-38	17	-7	-27	0	0	0	0	TEX38	NA	NA	-0.000445	-0.0003133	G	NA	NA	NA	NA	NA	NA	NA	NA	NA	-0.600985	NA	NA
chr6	31572779	chr6_31572779_T_C	T	C	63028300	C	upstream_gene_variant	MODIFIER	TNF	ENSG00000232810	Transcript	ENST00000449264	protein_coding	NA	NA	NA	NA	NA	NA	NA	rs2229094&CM103547&COSV69304469	1	2786	1	NA	SNV	HGNC	HGNC:11892	YES	NM_000594.4	NA	1	P1	CCDS4702.1	ENSP00000398698	P01375.268	Q5STB3.165	UPI000000D745	NA	1	NA	NA	NA	NA	NA	0.2744	0.2685	0.2738	0.1974	0.2873	0.3487	0.2676	0.2759	0.2052	0.3008	0.1932	0.336	0.2666	0.2676	0.3259	0.2714	0.2775	0.3066	0.2413	0.2951	0.1941	0.3405	0.3259	0.2621	0.3026	0.3361	0.3487	SAS	NA	0&1&1	1&1&1	21149504&21931794&25383745&26999109&27417569&27555379&19773451&20811626&31129315&16846490&34595982&18805939&20622878&20463618&21523452&22844404&24502445&18687755&25000179&30807515&32349793&17355643&28060727&30693270&25315199&29862067&19019335&35525883&18715339&18263601&24315345&32951330&24632226&25535857&30425562&26684632&24702779&26241630&22450224&24872120&20177654&21029472&21985478&16839190&18704761&32420584&24054031&28489756&32415894&18398712&18700950&31928491&23051989&18598365&19098314&24598699&28106707&28579748&33807923&34469753&23049173&30284722&36430258&26945673&17981284&27346689&21628868&36092714&23187335&23579626&31669095&28089639&31217584&24012192&27863252&24349304&22515947&22771610&35669264&33391465&31791241&23704932&23824834&24278156&35020858&32888494&36929286&25828559&20663564&25599310	NA	NA	NA	NA	NA	NA	NA	NA	NA	NA	NA	NA	8.026	0.6538	NA	NA	NA	NA	NA	NA	NA	NA	NA	NA	NA	NA	NA	NA	24349304&26241630&17194634&20177654&27863252&28106707&28489756&22771610&24598699&23051989&20663564&21628868	0.01&0.01&0.01&0.01&0.70&0.01&0.01&0.01&0.01&0.01&0.01&0.01	Behcet_Syndrome&Atopic_asthma&Lymphocyte_percentage_of_white_cells&Lymphocyte_counts&White_blood_cell_count	-1.31	NA	NA	NA	NA	NA	-45	-4	-4	-2	0	0.01	0.2	0	LTA	NA	NA	-3.886e-05	-1.93e-05	C	ENSG00000226979	lymphotoxin_alpha	LTA	0.687236	0.194	NA	NA	NA	NA	-0.8049	NA	NA
chr6	31572779	chr6_31572779_T_C	T	C	63028300	CSQ=C	missense_variant	MODERATE	LTA	ENSG00000226979	Transcript	ENST00000418386	protein_coding	ENST00000418386.3:c.37T>C	ENSP00000413450.2:p.Cys13Arg	204	37	13	C/R	Tgt/Cgt	rs2229094&CM103547&COSV69304469	1	NA	1	NA	SNV	HGNC	HGNC:6709	YES	NM_000595.4	NA	1	P1	CCDS4701.1	ENSP00000413450	P01374.223	Q5STV3.153	UPI000000D744	NA	1	tolerated_low_confidence(0.9)	benign(0)	NA	NA	NA	0.2744	0.2685	0.2738	0.1974	0.2873	0.3487	0.2676	0.2759	0.2052	0.3008	0.1932	0.336	0.2666	0.2676	0.3259	0.2714	0.2775	0.3066	0.2413	0.2951	0.1941	0.3405	0.3259	0.2621	0.3026	0.3361	0.3487	SAS	NA	0&1&1	1&1&1	21149504&21931794&25383745&26999109&27417569&27555379&19773451&20811626&31129315&16846490&34595982&18805939&20622878&20463618&21523452&22844404&24502445&18687755&25000179&30807515&32349793&17355643&28060727&30693270&25315199&29862067&19019335&35525883&18715339&18263601&24315345&32951330&24632226&25535857&30425562&26684632&24702779&26241630&22450224&24872120&20177654&21029472&21985478&16839190&18704761&32420584&24054031&28489756&32415894&18398712&18700950&31928491&23051989&18598365&19098314&24598699&28106707&28579748&33807923&34469753&23049173&30284722&36430258&26945673&17981284&27346689&21628868&36092714&23187335&23579626&31669095&28089639&31217584&24012192&27863252&24349304&22515947&22771610&35669264&33391465&31791241&23704932&23824834&24278156&35020858&32888494&36929286&25828559&20663564&25599310	NA	NA	NA	NA	NA	NA	NA	NA	NA	NA	NA	NA	8.026	0.6538	B&B	0.00054	0.0456&0.0443	ENST00000454783&ENST00000418386	N	P&P	B&B	B&B	T	0.09326	0.292764	T&T	P01374&P01374	YES&.	24349304&26241630&17194634&20177654&27863252&28106707&28489756&22771610&24598699&23051989&20663564&21628868	0.01&0.01&0.01&0.01&0.70&0.01&0.01&0.01&0.01&0.01&0.01&0.01	Behcet_Syndrome&Lymphocyte_percentage_of_white_cells&Atopic_asthma&White_blood_cell_count&Lymphocyte_counts	-1.31	NA	NA	NA	NA	0.037	-45	-4	-4	-2	0	0.01	0.2	0	LTA	NA	NA	-3.886e-05	-1.93e-05	C	ENSG00000226979	lymphotoxin_alpha	LTA	0.687236	0.133	0.348342	0.348342	0.220785	0.220785	-0.8049	likely_benign	0.0443
chr9	131087621	chr9_131087621_G_A	G	A	23603400	A	missense_variant&splice_region_variant	MODERATE	LAMC3	ENSG00000050555	Transcript	ENST00000361069	protein_coding	ENST00000361069.9:c.4376G>A	ENSP00000354360.4:p.Arg1459Gln	4417	4376	1459	R/Q	cGg/cAg	rs4740412&COSV62653411	1	NA	1	NA	SNV	HGNC	HGNC:6494	YES	NM_006059.4	NA	2	P1	CCDS6938.1	ENSP00000354360	Q9Y6N6.190	NA	UPI000013D6D3	NA	1	tolerated(1)	benign(0)	NA	NA	NA	0.1633	0.0635	0.2435	0.0833	0.2714	0.2127	0.2366	0.07826	0.2737	0.3604	0.07689	0.234	0.2666	0.267	0.2187	0.2074	0.08504	0.2873	0.2749	0.3559	0.08099	0.24	0.2532	0.2609	0.2469	0.2127	0.3604	gnomADe_ASJ	benign	0&1	1&1	26394601	NA	NA	NA	NA	NA	NA	NA	NA	NA	NA	NA	NA	1.007	-0.059367	B	0.01075	0.0609	ENST00000361069	N	P&P	B	B	T	0.00079	0.178263	T	Q9Y6N6	YES	NA	NA	ClinVar:_phenotype_not_specified	-5.42	NA	NA	NA	NA	0.02	-19	-46	1	-47	0	0	0	0	LAMC3	NA	NA	-0.000195	-0.0001792	G	NA	NA	NA	NA	0.837	0.0355145	0.0305971	0.0150885	0.0172108	-0.707893	likely_benign	0.0609
chr18	74561034	chr18_74561034_G_A	G	A	24087300	CSQ=A	intron_variant	MODIFIER	CNDP1	ENSG00000150656	Transcript	ENST00000358821	protein_coding	ENST00000358821.8:c.466+16G>A	NA	NA	NA	NA	NA	NA	rs4329999&COSV62594595	1	NA	1	NA	SNV	HGNC	HGNC:20675	YES	NM_032649.6	NA	1	P1	CCDS12007.1	ENSP00000351682	Q96KN2.167	NA	UPI00000463FC	NA	NA	NA	NA	NA	NA	NA	0.2706	0.0461	0.3934	0.4474	0.2644	0.3108	0.2988	0.07442	0.4456	0.1944	0.4192	0.3206	0.2668	0.2807	0.3202	0.2329	0.07553	0.1718	0.3533	0.2014	0.4399	0.3362	0.1962	0.2674	0.2253	0.3098	0.4474	EAS	NA	0&1	1&1	28129359&21393041&19373489&23342076&36168886	NA	NA	NA	NA	NA	NA	NA	NA	NA	NA	NA	NA	0.047	-0.687763	NA	NA	NA	NA	NA	NA	NA	NA	NA	NA	NA	NA	NA	NA	NA	NA	NA	-4.34	NA	NA	NA	NA	NA	-18	9	40	-23	0	0	0	0.03	CNDP1	NA	NA	0.000183	0.0001655	g	NA	NA	NA	NA	0.932	NA	NA	NA	NA	NA	NA	NA
chr6	32580737	chr6_32580737_G_A	G	A	25122600	CSQ=A	intron_variant	MODIFIER	HLA-DRB1	ENSG00000196126	Transcript	ENST00000360004	protein_coding	ENST00000360004.6:c.763+9C>T	NA	NA	NA	NA	NA	NA	rs3830128&COSV63512435	1	NA	-1	NA	SNV	HGNC	HGNC:4948	YES	NM_002124.4	NA	NA	P1	CCDS47409.1	ENSP00000353099	P01911.180	D7RIH8.101&X5DNQ0.51	UPI000008A1F7	NA	1	NA	NA	NA	NA	NA	NA	NA	NA	NA	NA	NA	0.2997	0.3632	0.3131	0.3425	0.3722	0.2589	0.2668	0.2808	0.3405	0.2884	0.3571	0.2069	0.3011	0.3223	0.3636	0.2213	0.3944	0.2451	0.3082	0.3103	0.3944	gnomADg_MID	NA	0&1	0&1	NA	NA	NA	NA	NA	NA	extended_intronic_splice_region_variant	NA	NA	NA	NA	NA	NA	2.862	0.176679	NA	NA	NA	NA	NA	NA	NA	NA	NA	NA	NA	NA	NA	NA	NA	NA	NA	-1.48	NA	NA	NA	NA	NA	19	12	2	9	0	0	0	0	HLA-DRB1	NA	NA	NA	NA	.	NA	NA	NA	NA	1	NA	NA	NA	NA	NA	NA	NA
chr18	74561034	chr18_74561034_G_A	G	A	24087300	CSQ=A	intron_variant	MODIFIER	CNDP1	ENSG00000150656	Transcript	ENST00000358821	protein_coding	ENST00000358821.8:c.466+16G>A	NA	NA	NA	NA	NA	NA	rs4329999&COSV62594595	1	NA	1	NA	SNV	HGNC	HGNC:20675	YES	NM_032649.6	NA	1	P1	CCDS12007.1	ENSP00000351682	Q96KN2.167	NA	UPI00000463FC	NA	NA	NA	NA	NA	NA	NA	0.2706	0.0461	0.3934	0.4474	0.2644	0.3108	0.2988	0.07442	0.4456	0.1944	0.4192	0.3206	0.2668	0.2807	0.3202	0.2329	0.07553	0.1718	0.3533	0.2014	0.4399	0.3362	0.1962	0.2674	0.2253	0.3098	0.4474	EAS	NA	0&1	1&1	28129359&21393041&19373489&23342076&36168886	NA	NA	NA	NA	NA	NA	NA	NA	NA	NA	NA	NA	0.047	-0.687763	NA	NA	NA	NA	NA	NA	NA	NA	NA	NA	NA	NA	NA	NA	NA	NA	NA	-4.34	NA	NA	NA	NA	NA	-18	9	40	-23	0	0	0	0.03	CNDP1	NA	NA	0.000183	0.0001655	g	NA	NA	NA	NA	0.932	NA	NA	NA	NA	NA	NA	NA
chr6	32580737	chr6_32580737_G_A	G	A	25122600	CSQ=A	intron_variant	MODIFIER	HLA-DRB1	ENSG00000196126	Transcript	ENST00000360004	protein_coding	ENST00000360004.6:c.763+9C>T	NA	NA	NA	NA	NA	NA	rs3830128&COSV63512435	1	NA	-1	NA	SNV	HGNC	HGNC:4948	YES	NM_002124.4	NA	NA	P1	CCDS47409.1	ENSP00000353099	P01911.180	D7RIH8.101&X5DNQ0.51	UPI000008A1F7	NA	1	NA	NA	NA	NA	NA	NA	NA	NA	NA	NA	NA	0.2997	0.3632	0.3131	0.3425	0.3722	0.2589	0.2668	0.2808	0.3405	0.2884	0.3571	0.2069	0.3011	0.3223	0.3636	0.2213	0.3944	0.2451	0.3082	0.3103	0.3944	gnomADg_MID	NA	0&1	0&1	NA	NA	NA	NA	NA	NA	extended_intronic_splice_region_variant	NA	NA	NA	NA	NA	NA	2.862	0.176679	NA	NA	NA	NA	NA	NA	NA	NA	NA	NA	NA	NA	NA	NA	NA	NA	NA	-1.48	NA	NA	NA	NA	NA	19	12	2	9	0	0	0	0	HLA-DRB1	NA	NA	NA	NA	.	NA	NA	NA	NA	1	NA	NA	NA	NA	NA	NA	NA
chr6	169248672	chr6_169248672_G_A	G	A	33275300	A	synonymous_variant	LOW	THBS2	ENSG00000186340	Transcript	ENST00000617924	protein_coding	ENST00000617924.6:c.354C>T	ENSP00000482784.1:p.Asn118%3D	499	354	118	N	aaC/aaT	rs12178180&COSV64679112	1	NA	-1	NA	SNV	HGNC	HGNC:11786	YES	NM_003247.5	NA	1	P2	CCDS34574.1	ENSP00000482784	P35442.213	NA	UPI0000231C7F	NA	1	NA	NA	NA	NA	NA	0.145	0.1021	0.17	0.0248	0.2575	0.1933	0.2084	0.1243	0.1195	0.3028	0.01642	0.2361	0.2669	0.2268	0.1972	0.2026	0.1236	0.3706	0.162	0.3058	0.01715	0.2438	0.2803	0.259	0.2256	0.1985	0.3706	gnomADg_AMI	NA	0&1	0&1	NA	NA	NA	NA	NA	NA	NA	NA	NA	NA	NA	NA	NA	0.165	-0.432187	NA	NA	NA	NA	NA	NA	NA	NA	NA	NA	NA	NA	NA	NA	NA	NA	NA	-3.86	NA	NA	NA	NA	NA	-27	23	-3	-47	0	0	0	0	THBS2	NA	NA	5.77e-05	4.32e-05	A	NA	NA	NA	NA	0.108	NA	NA	NA	NA	NA	NA	NA
chr6	169248672	chr6_169248672_G_A	G	A	33275300	A	synonymous_variant	LOW	THBS2	ENSG00000186340	Transcript	ENST00000617924	protein_coding	ENST00000617924.6:c.354C>T	ENSP00000482784.1:p.Asn118%3D	499	354	118	N	aaC/aaT	rs12178180&COSV64679112	1	NA	-1	NA	SNV	HGNC	HGNC:11786	YES	NM_003247.5	NA	1	P2	CCDS34574.1	ENSP00000482784	P35442.213	NA	UPI0000231C7F	NA	1	NA	NA	NA	NA	NA	0.145	0.1021	0.17	0.0248	0.2575	0.1933	0.2084	0.1243	0.1195	0.3028	0.01642	0.2361	0.2669	0.2268	0.1972	0.2026	0.1236	0.3706	0.162	0.3058	0.01715	0.2438	0.2803	0.259	0.2256	0.1985	0.3706	gnomADg_AMI	NA	0&1	0&1	NA	NA	NA	NA	NA	NA	NA	NA	NA	NA	NA	NA	NA	0.165	-0.432187	NA	NA	NA	NA	NA	NA	NA	NA	NA	NA	NA	NA	NA	NA	NA	NA	NA	-3.86	NA	NA	NA	NA	NA	-27	23	-3	-47	0	0	0	0	THBS2	NA	NA	5.77e-05	4.32e-05	A	NA	NA	NA	NA	0.108	NA	NA	NA	NA	NA	NA	NA
chr15	85684721	chr15_85684721_A_G	A	G	10521700	G	intron_variant	MODIFIER	AKAP13	ENSG00000170776	Transcript	ENST00000394518	protein_coding	ENST00000394518.7:c.5157-20A>G	NA	NA	NA	NA	NA	NA	rs2306225	1	NA	1	NA	SNV	HGNC	HGNC:371	YES	NM_007200.5	NA	1	A2	CCDS32319.1	ENSP00000378026	Q12802.198	NA	UPI0000167BA0	Q12802-1	NA	NA	NA	NA	NA	NA	0.1298	0.0098	0.2262	0.0188	0.2793	0.184	0.2134	0.0387	0.1725	0.3786	0.02283	0.2239	0.267	0.2641	0.1921	0.1881	0.04455	0.2982	0.2238	0.3928	0.02022	0.2271	0.4051	0.2609	0.2411	0.1714	0.4051	gnomADg_MID	NA	NA	NA	NA	NA	NA	NA	NA	NA	NA	NA	NA	NA	NA	NA	NA	0.156	-0.443685	NA	NA	NA	NA	NA	NA	NA	NA	NA	NA	NA	NA	NA	NA	NA	NA	NA	-6.51	NA	NA	NA	NA	NA	1	20	20	28	0.02	0.05	0	0	AKAP13	NA	NA	0.000393	0.0002049	A	ENSG00000183655&ENSG00000170776	kelch_like_family_member_25&A-kinase_anchoring_protein_13	KLHL25&AKAP13	0.8458337783813477&0.5658302903175354	0.0693	NA	NA	NA	NA	NA	NA	NA
chr12	120739469	chr12_120739469_G_C	G	C	23006100	CSQ=C	3_prime_UTR_variant	MODIFIER	ACADS	ENSG00000122971	Transcript	ENST00000242592	protein_coding	ENST00000242592.9:c.*21G>C	NA	1320	NA	NA	NA	NA	rs3916&COSV54368611	1	NA	1	NA	SNV	HGNC	HGNC:90	YES	NM_000017.4	NA	1	P1	CCDS9207.1	ENSP00000242592	P16219.224	E5KSD5.93	UPI000004A863	NA	1	NA	NA	NA	NA	NA	0.1933	0.059	0.3501	0.1181	0.2654	0.2669	0.2696	0.08404	0.3681	0.3297	0.1482	0.2688	0.267	0.2967	0.2999	0.2194	0.09061	0.2862	0.3154	0.331	0.1437	0.2699	0.3513	0.2614	0.2507	0.2818	0.3681	gnomADe_AMR	benign	0&1	1&1	25741868&35064145&24850141&33414548&29582564&29673576&31959995&24586186&36635386	NA	NA	NA	NA	NA	NA	NA	NA	NA	NA	NA	NA	1.185	-0.025352	NA	NA	NA	NA	NA	NA	NA	NA	NA	NA	NA	NA	NA	NA	23281178	0.7	Deficiency_of_butyryl-CoA_dehydrogenase&Urinary_metabolites__H-NMR_features_&Urinary_metabolite_levels_in_chronic_kidney_disease&ClinVar:_phenotype_not_specified	-0.033	NA	NA	NA	NA	NA	-33	-36	12	0	0	0	0	0	ACADS	NA	NA	-0.0007133	-0.0003831	G	ENSG00000122971	acyl-CoA_dehydrogenase_short_chain	ACADS	0.793808	0.196	NA	NA	NA	NA	NA	NA	NA
chr4	865078	chr4_865078_G_A	G	A	27937200	CSQ=A	intron_variant	MODIFIER	GAK	ENSG00000178950	Transcript	ENST00000314167	protein_coding	ENST00000314167.9:c.3166+44C>T	NA	NA	NA	NA	NA	NA	rs1026739&COSV58511434	1	NA	-1	NA	SNV	HGNC	HGNC:4113	YES	NM_005255.4	NA	1	P1	CCDS3340.1	ENSP00000314499	O14976.207	NA	UPI000012B04A	O14976-1	NA	NA	NA	NA	NA	NA	0.271	0.2126	0.2752	0.3671	0.2157	0.3047	0.3071	0.2617	0.2852	0.4018	0.4814	0.1973	0.2671	0.3104	0.4391	0.2775	0.2599	0.2469	0.2995	0.3987	0.464	0.189	0.4672	0.2643	0.2959	0.4452	0.4814	gnomADe_EAS	NA	0&1	0&1	NA	NA	NA	NA	NA	NA	NA	NA	NA	NA	NA	NA	NA	5.306	0.38916	NA	NA	NA	NA	NA	NA	NA	NA	NA	NA	NA	NA	NA	NA	NA	NA	NA	NA	NA	NA	NA	NA	NA	-40	-27	44	-26	0	0	0	0	GAK	NA	NA	-0.0002973	-0.000357	G	NA	NA	NA	NA	0.165	NA	NA	NA	NA	NA	NA	NA
chr20	41349924	chr20_41349924_G_T	G	T	46373300	CSQ=T	intron_variant	MODIFIER	LPIN3	ENSG00000132793	Transcript	ENST00000373257	protein_coding	ENST00000373257.8:c.759+30G>T	NA	NA	NA	NA	NA	NA	rs6029646&COSV64717126	1	NA	1	NA	SNV	HGNC	HGNC:14451	YES	NM_022896.3	NA	5	A2	CCDS93041.1	ENSP00000362354	Q9BQK8.150	NA	UPI0000470AE3	Q9BQK8-1	NA	NA	NA	NA	NA	NA	0.5369	0.6967	0.4265	0.8056	0.2555	0.4121	0.3723	0.638	0.3868	0.2648	0.8121	0.3315	0.2671	0.3278	0.3972	0.4042	0.6275	0.2571	0.3706	0.2558	0.82	0.3255	0.2627	0.2677	0.3545	0.4105	0.82	gnomADg_EAS	NA	0&1	0&1	NA	NA	NA	NA	NA	NA	NA	NA	NA	NA	NA	NA	NA	7.216	0.56977	NA	NA	NA	NA	NA	NA	NA	NA	NA	NA	NA	NA	NA	NA	NA	NA	NA	0.022	NA	NA	NA	NA	NA	10	-4	-26	-30	0	0	0	0	LPIN3	NA	NA	-0.0001645	-9.68e-05	T	ENSG00000198900&ENSG00000124181	DNA_topoisomerase_I&phospholipase_C_gamma_1	TOP1&PLCG1	0.5034706592559814&0.6065168976783752	0.431	NA	NA	NA	NA	NA	NA	NA
chr4	865078	chr4_865078_G_A	G	A	27937200	CSQ=A	intron_variant	MODIFIER	GAK	ENSG00000178950	Transcript	ENST00000314167	protein_coding	ENST00000314167.9:c.3166+44C>T	NA	NA	NA	NA	NA	NA	rs1026739&COSV58511434	1	NA	-1	NA	SNV	HGNC	HGNC:4113	YES	NM_005255.4	NA	1	P1	CCDS3340.1	ENSP00000314499	O14976.207	NA	UPI000012B04A	O14976-1	NA	NA	NA	NA	NA	NA	0.271	0.2126	0.2752	0.3671	0.2157	0.3047	0.3071	0.2617	0.2852	0.4018	0.4814	0.1973	0.2671	0.3104	0.4391	0.2775	0.2599	0.2469	0.2995	0.3987	0.464	0.189	0.4672	0.2643	0.2959	0.4452	0.4814	gnomADe_EAS	NA	0&1	0&1	NA	NA	NA	NA	NA	NA	NA	NA	NA	NA	NA	NA	NA	5.306	0.38916	NA	NA	NA	NA	NA	NA	NA	NA	NA	NA	NA	NA	NA	NA	NA	NA	NA	NA	NA	NA	NA	NA	NA	-40	-27	44	-26	0	0	0	0	GAK	NA	NA	-0.0002973	-0.000357	G	NA	NA	NA	NA	0.165	NA	NA	NA	NA	NA	NA	NA
chr19	45790878	chr19_45790878_G_A	G	A	14923900	A	intron_variant	MODIFIER	DMWD	ENSG00000185800	Transcript	ENST00000270223	protein_coding	ENST00000270223.7:c.624+27C>T	NA	NA	NA	NA	NA	NA	rs72626215&COSV54288243	1	NA	-1	NA	SNV	HGNC	HGNC:2936	YES	NM_004943.2	NA	1	P2	CCDS33054.1	ENSP00000270223	Q09019.177	NA	UPI000040C0B4	NA	NA	NA	NA	NA	NA	NA	0.1909	0.0605	0.1484	0.2857	0.2614	0.227	0.2342	0.08795	0.1522	0.2615	0.2825	0.2777	0.2672	0.2419	0.2167	0.2077	0.09142	0.2	0.1823	0.2431	0.2622	0.2833	0.1614	0.2662	0.1954	0.2218	0.2857	EAS	NA	0&1	1&1	30804561&33462484	NA	NA	NA	NA	NA	NA	NA	NA	NA	NA	NA	NA	1.853	0.072113	NA	NA	NA	NA	NA	NA	NA	NA	NA	NA	NA	NA	NA	NA	30804561	0.7	Chronic_obstructive_pulmonary_disease	-2.8	NA	NA	NA	NA	NA	11	-38	27	24	0	0	0	0	DMWD	NA	NA	-0.00010514	-9.07e-05	G	NA	NA	NA	NA	0.207	NA	NA	NA	NA	NA	NA	NA
chr19	45790878	chr19_45790878_G_A	G	A	14923900	CSQ=A	downstream_gene_variant	MODIFIER	RSPH6A	ENSG00000104941	Transcript	ENST00000221538	protein_coding	NA	NA	NA	NA	NA	NA	NA	rs72626215&COSV54288243	1	4835	-1	NA	SNV	HGNC	HGNC:14241	YES	NM_030785.4	NA	1	P1	CCDS12675.1	ENSP00000221538	Q9H0K4.140	NA	UPI0000037C58	NA	NA	NA	NA	NA	NA	NA	0.1909	0.0605	0.1484	0.2857	0.2614	0.227	0.2342	0.08795	0.1522	0.2615	0.2825	0.2777	0.2672	0.2419	0.2167	0.2077	0.09142	0.2	0.1823	0.2431	0.2622	0.2833	0.1614	0.2662	0.1954	0.2218	0.2857	EAS	NA	0&1	1&1	30804561&33462484	NA	NA	NA	NA	NA	NA	NA	NA	NA	NA	NA	NA	1.853	0.072113	NA	NA	NA	NA	NA	NA	NA	NA	NA	NA	NA	NA	NA	NA	30804561	0.7	Chronic_obstructive_pulmonary_disease	-2.8	NA	NA	NA	NA	NA	11	-38	27	24	0	0	0	0	DMWD	NA	NA	-0.00010514	-9.07e-05	G	NA	NA	NA	NA	0.82	NA	NA	NA	NA	NA	NA	NA
chr19	12874762	chr19_12874762_A_G	A	G	80510400	CSQ=G	downstream_gene_variant	MODIFIER	DNASE2	ENSG00000105612	Transcript	ENST00000222219	protein_coding	NA	NA	NA	NA	NA	NA	NA	rs11085822&COSV52243700	1	447	-1	NA	SNV	HGNC	HGNC:2960	YES	NM_001375.3	NA	1	P1	CCDS12284.1	ENSP00000222219	O00115.189	A0A024R7F4.47	UPI000012988A	O00115-1	1	NA	NA	NA	NA	NA	0.4373	0.4304	0.3357	0.6181	0.2913	0.4826	0.3425	0.4181	0.3565	0.2293	0.6252	0.3446	0.2673	0.3015	0.4341	0.3443	0.4162	0.1923	0.3539	0.2399	0.6277	0.3496	0.231	0.2773	0.3082	0.4562	0.6277	gnomADg_EAS	benign	0&1	1&1	NA	NA	NA	NA	NA	NA	NA	NA	NA	NA	NA	NA	NA	0.048	-0.682852	NA	NA	NA	NA	NA	NA	NA	NA	NA	NA	NA	NA	NA	NA	19862010&23222517	0.70&0.70	NA	-3.5	NA	NA	NA	NA	NA	10	2	32	1	0	0	0	0	MAST1	NA	NA	-1.54e-05	-8.8e-06	G	ENSG00000105610	KLF_transcription_factor_1	KLF1	0.640859	0.497	NA	NA	NA	NA	NA	NA	NA
chr19	12874762	chr19_12874762_A_G	A	G	80510400	G	synonymous_variant	LOW	MAST1	ENSG00000105613	Transcript	ENST00000251472	protein_coding	ENST00000251472.9:c.4605A>G	ENSP00000251472.3:p.Ser1535%3D	4663	4605	1535	S	tcA/tcG	rs11085822&COSV52243700	1	NA	1	NA	SNV	HGNC	HGNC:19034	YES	NM_014975.3	NA	1	P1	CCDS32921.1	ENSP00000251472	Q9Y2H9.188	NA	UPI000004A042	NA	1	NA	NA	NA	NA	NA	0.4373	0.4304	0.3357	0.6181	0.2913	0.4826	0.3425	0.4181	0.3565	0.2293	0.6252	0.3446	0.2673	0.3015	0.4341	0.3443	0.4162	0.1923	0.3539	0.2399	0.6277	0.3496	0.231	0.2773	0.3082	0.4562	0.6277	gnomADg_EAS	benign	0&1	1&1	NA	NA	NA	NA	NA	NA	NA	loss/acceptor/12874762-12874763/Medium/4.590558	NA	NA	NA	NA	NA	0.048	-0.682852	NA	NA	NA	NA	NA	NA	NA	NA	NA	NA	NA	NA	NA	NA	19862010&23222517	0.70&0.70	NA	-3.5	NA	NA	NA	NA	NA	10	2	32	1	0	0	0	0	MAST1	NA	NA	-1.54e-05	-8.8e-06	G	ENSG00000105610	KLF_transcription_factor_1	KLF1	0.640859	0.12	NA	NA	NA	NA	NA	NA	NA
chr3	126542364	chr3_126542364_C_T	C	T	17908500	CSQ=T	missense_variant	MODERATE	CHST13	ENSG00000180767	Transcript	ENST00000319340	protein_coding	ENST00000319340.7:c.812C>T	ENSP00000317404.2:p.Ala271Val	990	812	271	A/V	gCg/gTg	rs1056523&COSV60041492	1	NA	1	NA	SNV	HGNC	HGNC:21755	YES	NM_152889.3	NA	1	P1	CCDS3039.1	ENSP00000317404	Q8NET6.148	NA	UPI00000492E5	Q8NET6-1	NA	deleterious(0.04)	possibly_damaging(0.518)	NA	NA	NA	0.1737	0.0348	0.2695	0.255	0.2505	0.1309	0.2544	0.09005	0.3362	0.185	0.2552	0.2844	0.2674	0.2585	0.1749	0.1989	0.07615	0.1751	0.2624	0.1747	0.2329	0.262	0.1859	0.2514	0.2019	0.16	0.3362	gnomADe_AMR	NA	0&1	0&1	NA	NA	NA	NA	NA	NA	NA	gain/donor/126542363-126542364/Medium/3.856778	NA	NA	NA	NA	NA	22.4	2.49288	B	0.29339	0.135	ENST00000319340	U	P	P	P	T	0.69805	0.718346	T	Q8NET6	YES	NA	NA	NA	-5.16	NA	NA	NA	NA	0.221	5	8	-2	-19	0	0	0	0	CHST13	NA	NA	-0.0002397	-0.0001515	C	ENSG00000180697&ENSG00000180767	chromosome_3_open_reading_frame_22&carbohydrate_sulfotransferase_13	C3orf22&CHST13	0.7252999544143677&0.6631954312324524	NA	0.0738568	0.0738568	0.0612794	0.0612794	-0.554931	likely_benign	0.135
chr7	44112950	chr7_44112950_G_A	G	A	16552000	A	downstream_gene_variant	MODIFIER	POLD2	ENSG00000106628	Transcript	ENST00000610533	protein_coding	NA	NA	NA	NA	NA	NA	NA	rs41279612&COSV56255295	1	1730	-1	NA	SNV	HGNC	HGNC:9176	YES	NM_006230.4	NA	1	P1	CCDS5477.1	ENSP00000480186	P49005.202	A0A087WWF6.62	UPI000004D0E7	NA	NA	NA	NA	NA	NA	NA	0.2254	0.2617	0.3026	0.2143	0.2783	0.0787	0.2425	0.258	0.2929	0.2705	0.2355	0.2048	0.2674	0.272	0.1016	0.2558	0.2531	0.3659	0.2984	0.2644	0.2337	0.199	0.2595	0.2666	0.2838	0.1012	0.3659	gnomADg_AMI	benign	0&1	1&1	NA	NA	NA	NA	NA	NA	NA	NA	NA	NA	NA	NA	NA	2.757	0.167054	NA	NA	NA	NA	NA	NA	NA	NA	NA	NA	NA	NA	NA	NA	NA	NA	NA	-2.65	NA	NA	NA	NA	NA	41	18	-37	18	0	0	0	0	AEBP1	NA	NA	-0.0002226	-0.00011146	G	ENSG00000106624	AE_binding_protein_1	AEBP1	0.506881	0.639	NA	NA	NA	NA	NA	NA	NA
chr7	44112950	chr7_44112950_G_A	G	A	16552000	CSQ=A	intron_variant	MODIFIER	AEBP1	ENSG00000106624	Transcript	ENST00000223357	protein_coding	ENST00000223357.8:c.2569+41G>A	NA	NA	NA	NA	NA	NA	rs41279612&COSV56255295	1	NA	1	NA	SNV	HGNC	HGNC:303	YES	NM_001129.5	NA	1	P1	CCDS5476.1	ENSP00000223357	Q8IUX7.169	NA	UPI00000746E2	Q8IUX7-1	1	NA	NA	NA	NA	NA	0.2254	0.2617	0.3026	0.2143	0.2783	0.0787	0.2425	0.258	0.2929	0.2705	0.2355	0.2048	0.2674	0.272	0.1016	0.2558	0.2531	0.3659	0.2984	0.2644	0.2337	0.199	0.2595	0.2666	0.2838	0.1012	0.3659	gnomADg_AMI	benign	0&1	1&1	NA	NA	NA	NA	NA	NA	NA	NA	NA	NA	NA	NA	NA	2.757	0.167054	NA	NA	NA	NA	NA	NA	NA	NA	NA	NA	NA	NA	NA	NA	NA	NA	NA	-2.65	NA	NA	NA	NA	NA	41	18	-37	18	0	0	0	0	AEBP1	NA	NA	-0.0002226	-0.00011146	G	ENSG00000106624	AE_binding_protein_1	AEBP1	0.506881	0.14	NA	NA	NA	NA	NA	NA	NA
chr1	169542517	chr1_169542517_T_C	T	C	66942800	C	missense_variant	MODERATE	F5	ENSG00000198734	Transcript	ENST00000367797	protein_coding	ENST00000367797.9:c.2573A>G	ENSP00000356771.3:p.Lys858Arg	2668	2573	858	K/R	aAa/aGa	rs4524&CM101722&COSV63120699	1	NA	-1	NA	SNV	HGNC	HGNC:3542	YES	NM_000130.5	NA	1	P2	CCDS1281.1	ENSP00000356771	P12259.247	NA	UPI000016A8CE	NA	1	tolerated(1)	benign(0)	PDB-ENSP_mappings:7kve.B&PDB-ENSP_mappings:7kvf.B&PDB-ENSP_mappings:8fdg.A	NA	NA	0.2668	0.1679	0.3948	0.248	0.2535	0.3425	0.2812	0.1786	0.4156	0.1768	0.2217	0.2129	0.2675	0.2867	0.3521	0.2461	0.183	0.1908	0.341	0.1685	0.2339	0.2115	0.2468	0.2667	0.2632	0.3442	0.4156	gnomADe_AMR	benign&likely_benign&conflicting_interpretations_of_pathogenicity	0&1&1	1&1&1	25741868&34207366&19682239&20031567&21463476&22281051&22533697&23089811&24456740&25537509&27766050&30168256&30842582&31420334&33128086&22707612&33448877&33430853&28301549&31582554&28203683&28528403&26248003&25882602&25119470&25772935&33081109&25407022&29179580&31249979&32258274&27764878&19303500&34648354&29588512&36716319&23703922&34598309&27479824	NA	NA	NA	NA	NA	NA	NA	NA	NA	NA	NA	NA	0.164	-0.433269	B&B	0.04477	0.0726&0.061	ENST00000367797&ENST00000367796	N	P&P	B&.	B&.	T	0.00201	0.188595	T&T	P12259&A0A0A0MRJ7	YES&.	27479824&25772935&31420334	0.01&0.71&0.71	Venous_thromboembolism&THROMBOPHILIA_DUE_TO_ACTIVATED_PROTEIN_C_RESISTANCE&ClinVar:_phenotype_not_specified	-2.88	NA	NA	NA	NA	0.009	-34	-2	-34	-2	0	0	0	0	F5	Benign	0.0531887	-4.625e-05	-5.466e-05	T	ENSG00000198734	coagulation_factor_V	F5	0.810176	0.0863	0.0305902	0.0279173	0.022049	0.0172597	-0.869542	likely_benign	0.0726
chr1	169542855	chr1_169542855_A_G	A	G	57709100	G	synonymous_variant	LOW	F5	ENSG00000198734	Transcript	ENST00000367797	protein_coding	ENST00000367797.9:c.2235T>C	ENSP00000356771.3:p.Asn745%3D	2330	2235	745	N	aaT/aaC	rs6017&COSV63120720	1	NA	-1	NA	SNV	HGNC	HGNC:3542	YES	NM_000130.5	NA	1	P2	CCDS1281.1	ENSP00000356771	P12259.247	NA	UPI000016A8CE	NA	1	NA	NA	PDB-ENSP_mappings:7kve.B&PDB-ENSP_mappings:7kvf.B&PDB-ENSP_mappings:8fdg.A	NA	NA	0.2628	0.1679	0.3948	0.248	0.2535	0.3221	0.2785	0.1784	0.4155	0.1767	0.2215	0.2131	0.2675	0.2856	0.3298	0.2453	0.1829	0.1912	0.3411	0.1686	0.2346	0.2109	0.2437	0.2666	0.2615	0.3232	0.4155	gnomADe_AMR	benign&likely_benign	0&1	1&1	25741868	NA	NA	NA	NA	NA	NA	NA	NA	NA	NA	NA	NA	4.959	0.358337	NA	NA	NA	NA	NA	NA	NA	NA	NA	NA	NA	NA	NA	NA	NA	NA	THROMBOPHILIA_DUE_TO_THROMBIN_DEFECT&THROMBOPHILIA_DUE_TO_ACTIVATED_PROTEIN_C_RESISTANCE&BUDD-CHIARI_SYNDROME&ClinVar:_phenotype_not_specified&FACTOR_V_DEFICIENCY	-1.56	NA	NA	NA	NA	NA	-4	25	-46	25	0	0	0	0	F5	NA	NA	-0.00010073	-9.596e-05	A	ENSG00000198734	coagulation_factor_V	F5	0.810176	0.0863	NA	NA	NA	NA	NA	NA	NA
chr1	169542882	chr1_169542882_G_A	G	A	56740500	A	synonymous_variant	LOW	F5	ENSG00000198734	Transcript	ENST00000367797	protein_coding	ENST00000367797.9:c.2208C>T	ENSP00000356771.3:p.Ile736%3D	2303	2208	736	I	atC/atT	rs6016&COSV63120727	1	NA	-1	NA	SNV	HGNC	HGNC:3542	YES	NM_000130.5	NA	1	P2	CCDS1281.1	ENSP00000356771	P12259.247	NA	UPI000016A8CE	NA	1	NA	NA	PDB-ENSP_mappings:3p6z.C&PDB-ENSP_mappings:3p6z.I&PDB-ENSP_mappings:3p70.M&PDB-ENSP_mappings:3p70.N&PDB-ENSP_mappings:3p70.O&PDB-ENSP_mappings:3p70.P&PDB-ENSP_mappings:7kve.B&PDB-ENSP_mappings:7kvf.B&PDB-ENSP_mappings:7kxy.A&PDB-ENSP_mappings:7tpp.C&PDB-ENSP_mappings:7tpq.C&PDB-ENSP_mappings:8fdg.A	NA	NA	0.2628	0.1679	0.3948	0.248	0.2535	0.3221	0.2784	0.1785	0.4154	0.1767	0.2216	0.213	0.2675	0.2854	0.3297	0.2453	0.1828	0.1916	0.3411	0.1681	0.2345	0.2109	0.2405	0.2667	0.262	0.323	0.4154	gnomADe_AMR	benign&likely_benign	0&1	1&1	25741868	NA	NA	NA	NA	NA	NA	NA	NA	NA	NA	NA	NA	2.599	0.152279	NA	NA	NA	NA	NA	NA	NA	NA	NA	NA	NA	NA	NA	NA	NA	NA	BUDD-CHIARI_SYNDROME&FACTOR_V_DEFICIENCY&ClinVar:_phenotype_not_specified&THROMBOPHILIA_DUE_TO_THROMBIN_DEFECT&THROMBOPHILIA_DUE_TO_ACTIVATED_PROTEIN_C_RESISTANCE	-2.75	NA	NA	NA	NA	NA	-31	26	3	-2	0	0	0	0	F5	NA	NA	-7.11e-05	-7.57e-05	A	ENSG00000198734	coagulation_factor_V	F5	0.810176	0.0863	NA	NA	NA	NA	NA	NA	NA
chr15	45414541	chr15_45414541_A_G	A	G	24477800	CSQ=G	intron_variant	MODIFIER	AFG2B	ENSG00000171763	Transcript	ENST00000305560	protein_coding	ENST00000305560.11:c.1435-30A>G	NA	NA	NA	NA	NA	NA	rs12440038&COSV59744012	1	NA	1	NA	SNV	HGNC	HGNC:28762	YES	NM_024063.3	NA	1	P1	CCDS10123.1	ENSP00000305494	Q9BVQ7.171	NA	UPI00001AEDF3	Q9BVQ7-1	1	NA	NA	NA	NA	NA	0.4495	0.3147	0.5202	0.8065	0.2753	0.3926	0.3802	0.2975	0.6358	0.3494	0.8266	0.3132	0.2676	0.3481	0.3478	0.3189	0.2936	0.1787	0.4731	0.3465	0.8317	0.3092	0.269	0.2596	0.3435	0.3512	0.8317	gnomADg_EAS	NA	0&1	0&1	NA	NA	NA	NA	NA	NA	NA	NA	NA	NA	NA	NA	NA	1.114	-0.038198	NA	NA	NA	NA	NA	NA	NA	NA	NA	NA	NA	NA	NA	NA	NA	NA	NA	-1.06	NA	NA	NA	NA	NA	1	30	19	40	0	0.02	0	0	SPATA5L1	NA	NA	1.1e-06	6e-07	A	ENSG00000171766	glycine_amidinotransferase	GATM	0.660667	NA	NA	NA	NA	NA	NA	NA	NA
chr1	169542496	chr1_169542496_T_C	T	C	62700200	C	missense_variant	MODERATE	F5	ENSG00000198734	Transcript	ENST00000367797	protein_coding	ENST00000367797.9:c.2594A>G	ENSP00000356771.3:p.His865Arg	2689	2594	865	H/R	cAt/cGt	rs4525&COSV63120688	1	NA	-1	NA	SNV	HGNC	HGNC:3542	YES	NM_000130.5	NA	1	P2	CCDS1281.1	ENSP00000356771	P12259.247	NA	UPI000016A8CE	NA	1	tolerated(0.14)	benign(0)	PDB-ENSP_mappings:7kve.B&PDB-ENSP_mappings:7kvf.B&PDB-ENSP_mappings:8fdg.A	NA	NA	0.2628	0.1679	0.3948	0.248	0.2535	0.3221	0.2785	0.1785	0.4154	0.1768	0.2215	0.213	0.2676	0.2861	0.3298	0.2452	0.1828	0.1908	0.3408	0.1682	0.2339	0.2107	0.2437	0.2667	0.2615	0.3231	0.4154	gnomADe_AMR	benign&likely_benign	0&1	1&1	25741868&21463476&22281051&23089811&25537509&23690342&35197637&29888336&26545911&29179580&28240269&29875488&26272307&23703922&26592190	NA	NA	NA	NA	NA	NA	gain/donor/169542496-169542497/Medium/2.001532	NA	NA	NA	NA	NA	0.058	-0.64364	B&B	0.18869	0.1041&0.0791	ENST00000367797&ENST00000367796	N	P&P	B&.	B&.	T	0.02592	0.237768	T&T	P12259&A0A0A0MRJ7	YES&.	29875488	0.7	ClinVar:_phenotype_not_specified&FACTOR_V_DEFICIENCY&Blood_protein_levels&BUDD-CHIARI_SYNDROME&THROMBOPHILIA_DUE_TO_ACTIVATED_PROTEIN_C_RESISTANCE&THROMBOPHILIA_DUE_TO_THROMBIN_DEFECT	-2.98	NA	NA	NA	NA	0.017	1	-33	1	-13	0	0	0	0	F5	Benign	0.193242	-0.0001614	-0.0001658	T	ENSG00000198734	coagulation_factor_V	F5	0.810176	0.0863	0.0313173	0.0304885	0.0211164	0.0214376	-0.836257	likely_benign	0.1041
chr1	169542789	chr1_169542789_T_C	T	C	57484100	C	synonymous_variant	LOW	F5	ENSG00000198734	Transcript	ENST00000367797	protein_coding	ENST00000367797.9:c.2301A>G	ENSP00000356771.3:p.Ser767%3D	2396	2301	767	S	tcA/tcG	rs6021&COSV63120711	1	NA	-1	NA	SNV	HGNC	HGNC:3542	YES	NM_000130.5	NA	1	P2	CCDS1281.1	ENSP00000356771	P12259.247	NA	UPI000016A8CE	NA	1	NA	NA	PDB-ENSP_mappings:7kve.B&PDB-ENSP_mappings:7kvf.B&PDB-ENSP_mappings:8fdg.A	NA	NA	0.2628	0.1679	0.3948	0.248	0.2535	0.3221	0.2785	0.1785	0.4154	0.1766	0.2215	0.213	0.2676	0.2859	0.3298	0.2453	0.1831	0.1908	0.3412	0.1687	0.2343	0.2105	0.2437	0.2665	0.2627	0.3229	0.4154	gnomADe_AMR	benign&likely_benign	0&1	1&1	25741868&32066938	NA	NA	NA	NA	NA	NA	NA	NA	NA	NA	NA	NA	0.345	-0.279305	NA	NA	NA	NA	NA	NA	NA	NA	NA	NA	NA	NA	NA	NA	NA	NA	THROMBOPHILIA_DUE_TO_ACTIVATED_PROTEIN_C_RESISTANCE&THROMBOPHILIA_DUE_TO_THROMBIN_DEFECT&ClinVar:_phenotype_not_specified&FACTOR_V_DEFICIENCY&BUDD-CHIARI_SYNDROME	-4.3	NA	NA	NA	NA	NA	31	-8	-49	-7	0	0	0.01	0	F5	NA	NA	-4.04e-05	-4.673e-05	C	ENSG00000198734	coagulation_factor_V	F5	0.810176	0.0863	NA	NA	NA	NA	NA	NA	NA
chr10	70255653	chr10_70255653_C_A	C	A	45298800	CSQ=A	synonymous_variant	LOW	NPFFR1	ENSG00000148734	Transcript	ENST00000277942	protein_coding	ENST00000277942.7:c.597G>T	ENSP00000277942.5:p.Pro199%3D	925	597	199	P	ccG/ccT	rs10999212&COSV53333147	1	NA	-1	NA	SNV	HGNC	HGNC:17425	YES	NM_022146.5	NA	5	P1	CCDS53539.1	ENSP00000277942	Q9GZQ6.170	NA	UPI000005048B	NA	NA	NA	NA	NA	NA	NA	0.1593	0.0666	0.1671	0.004	0.2982	0.2965	0.2211	0.08718	0.1419	0.1812	0.004168	0.3634	0.2677	0.2274	0.2583	0.2129	0.09459	0.2473	0.1815	0.183	0.004237	0.3785	0.1867	0.2795	0.2181	0.2657	0.3785	gnomADg_FIN	NA	0&1	0&1	16385451	NA	NA	NA	NA	NA	NA	NA	NA	NA	NA	NA	NA	7.457	0.594314	NA	NA	NA	NA	NA	NA	NA	NA	NA	NA	NA	NA	NA	NA	NA	NA	NA	-6.75	NA	NA	NA	NA	NA	-19	-45	47	-34	0	0	0	0	NPFFR1	NA	NA	0.0003338	0.0001819	C	ENSG00000180817	inorganic_pyrophosphatase_1	PPA1	0.618837	NA	NA	NA	NA	NA	NA	NA	NA
chr14	77406166	chr14_77406166_T_G	T	G	17565300	CSQ=G	intron_variant	MODIFIER	NOXRED1	ENSG00000165555	Transcript	ENST00000380835	protein_coding	ENST00000380835.7:c.683-31A>C	NA	NA	NA	NA	NA	NA	rs13379432&COSV53628188	1	NA	-1	NA	SNV	HGNC	HGNC:20487	YES	NM_001113475.3	NA	1	P1	CCDS45142.1	ENSP00000370215	Q6NXP6.136	NA	UPI0000407F20	Q6NXP6-1	NA	NA	NA	NA	NA	NA	0.2474	0.4342	0.1844	0.0506	0.2803	0.2086	0.2466	0.4304	0.1642	0.3053	0.04666	0.3035	0.2677	0.248	0.2243	0.2946	0.4233	0.189	0.2092	0.3093	0.04346	0.3097	0.3196	0.2594	0.2854	0.2078	0.4342	AFR	NA	0&1	0&1	NA	NA	NA	NA	NA	NA	NA	NA	NA	NA	NA	NA	NA	11.83	1.01636	NA	NA	NA	NA	NA	NA	NA	NA	NA	NA	NA	NA	NA	NA	NA	NA	NA	-4.24	NA	NA	NA	NA	NA	29	-31	-31	-4	0	0.18	0	0	NOXRED1	NA	NA	0.0001049	6.175e-05	T	NA	NA	NA	NA	NA	NA	NA	NA	NA	NA	NA	NA
chr1	169542317	chr1_169542317_T_C	T	C	68336300	CCCAGGGCCTCATTCTGGAAGGAGAACCAGTGTCTTGGCTAGGAAGGTCCTC	missense_variant	MODERATE	F5	ENSG00000198734	Transcript	ENST00000367797	protein_coding	ENST00000367797.9:c.2773A>G	ENSP00000356771.3:p.Lys925Glu	2817-2868	2722-2773	908-925	EDLPSQDTGSPSRMRPWK/EDLPSQDTGSPSRMRPWE	GAGGACCTTCCTAGCCAAGACACTGGTTCTCCTTCCAGAATGAGGCCCTGGAag/GAGGACCTTCCTAGCCAAGACACTGGTTCTCCTTCCAGAATGAGGCCCTGGGag	rs6032	1	NA	-1	NA	substitution	HGNC	HGNC:3542	YES	NM_000130.5	NA	1	P2	CCDS1281.1	ENSP00000356771	P12259.247	NA	UPI000016A8CE	NA	1	NA	NA	PDB-ENSP_mappings:7kve.B&PDB-ENSP_mappings:7kvf.B&PDB-ENSP_mappings:8fdg.A	NA	NA	0.2628	0.1679	0.3948	0.248	0.2535	0.3221	0.2785	0.1785	0.4154	0.1766	0.2215	0.2132	0.2677	0.2854	0.3298	0.2452	0.1828	0.1912	0.3408	0.1676	0.2338	0.2114	0.242	0.2665	0.2615	0.3228	0.4154	gnomADe_AMR	NA	NA	1	25741868&21463476&22281051&25537509&16642433&33430853&29126115&29179580&35393538&36168886	NA	NA	NA	NA	NA	NA	diff/acceptor/169542353-169542354/Medium-Medium/3.157972-2.688010	NA	NA	NA	NA	NA	0.157	-0.442456	NA	NA	NA	NA	NA	NA	NA	NA	NA	NA	NA	NA	NA	NA	NA	NA	BUDD-CHIARI_SYNDROME&ClinVar:_phenotype_not_specified&FACTOR_V_DEFICIENCY&THROMBOPHILIA_DUE_TO_THROMBIN_DEFECT&THROMBOPHILIA_DUE_TO_ACTIVATED_PROTEIN_C_RESISTANCE	-3.21	NA	NA	NA	NA	NA	0	13	8	-36	0	0	0	0	F5	Benign	0.0706883	-1.3e-05	-1.8e-05	CCCAGGGCCTCATTCTGGAAGGAGAACCAGTGTCTTGGCTAGGAAGGTCCTC	ENSG00000198734	coagulation_factor_V	F5	0.810176	0.0863	NA	NA	NA	NA	NA	NA	NA
chr19	49374858	chr19_49374858_G_A	G	A	64249400	CSQ=A	missense_variant	MODERATE	DKKL1	ENSG00000104901	Transcript	ENST00000221498	protein_coding	ENST00000221498.7:c.559G>A	ENSP00000221498.1:p.Gly187Ser	681	559	187	G/S	Ggc/Agc	rs1054770&COSV55562509	1	NA	1	NA	SNV	HGNC	HGNC:16528	YES	NM_014419.4	NA	1	P1	CCDS12762.1	ENSP00000221498	Q9UK85.158	A0A140VK15.34	UPI00000012EC	NA	NA	tolerated(0.46)	benign(0.041)	NA	NA	NA	0.3161	0.2844	0.2464	0.3373	0.2406	0.4642	0.2849	0.2816	0.2267	0.3105	0.3375	0.1681	0.2679	0.2879	0.4559	0.2648	0.2723	0.2248	0.2342	0.3219	0.336	0.1527	0.3987	0.2616	0.3017	0.4554	0.4642	SAS	NA	0&1	0&1	17708757	NA	NA	NA	NA	NA	NA	NA	NA	NA	NA	NA	NA	0.02	-0.843851	B&B&B&B&B	0.05231	0.0598&0.0664&0.0665&0.0677&0.0744	ENST00000594268&ENST00000597873&ENST00000221498&ENST00000596402&ENST00000597546	N	P	.&.&B&.&.	.&.&B&.&.	T	0.08072	0.284114	.&.&T&.&.	M0QYJ2&M0R2X7&Q9UK85&M0QZP1&M0R1Q7	.&.&YES&.&.	NA	NA	NA	-4.66	NA	NA	NA	NA	0.024	2	36	-3	35	0	0	0	0	DKKL1	NA	NA	-0.000688	-0.000724	G	NA	NA	NA	NA	0.736	0.0444809	0.0444809	0.0344984	0.0344984	-0.738394	likely_benign	0.0665
chr6	31691954	chr6_31691954_T_G	T	G	43107800	CSQ=G	intron_variant	MODIFIER	ABHD16A	ENSG00000204427	Transcript	ENST00000395952	protein_coding	ENST00000395952.8:c.627-36A>C	NA	NA	NA	NA	NA	NA	rs805282&COSV65451712	1	NA	-1	NA	SNV	HGNC	HGNC:13921	YES	NM_021160.3	NA	1	P1	CCDS4713.1	ENSP00000379282	O95870.187	A0A1U9X777.34	UPI00001267A2	O95870-1	1	NA	NA	NA	NA	NA	0.4339	0.6157	0.4121	0.381	0.2992	0.3967	0.3534	0.5722	0.4219	0.2993	0.4127	0.3991	0.2679	0.3345	0.3881	0.3825	0.5592	0.261	0.3979	0.2964	0.3989	0.4194	0.4146	0.2688	0.3921	0.401	0.6157	AFR	NA	0&1	0&1	NA	NA	NA	NA	NA	NA	NA	NA	NA	NA	NA	NA	NA	4.579	0.32509	NA	NA	NA	NA	NA	NA	NA	NA	NA	NA	NA	NA	NA	NA	NA	NA	NA	-2.69	NA	NA	NA	NA	NA	6	-4	-10	48	0	0.01	0	0	ABHD16A	NA	NA	0.001125	0.000241	G	NA	NA	NA	NA	NA	NA	NA	NA	NA	NA	NA	NA
chr6	31691954	chr6_31691954_T_G	T	G	43107800	CSQ=G	intron_variant	MODIFIER	ABHD16A	ENSG00000204427	Transcript	ENST00000395952	protein_coding	ENST00000395952.8:c.627-36A>C	NA	NA	NA	NA	NA	NA	rs805282&COSV65451712	1	NA	-1	NA	SNV	HGNC	HGNC:13921	YES	NM_021160.3	NA	1	P1	CCDS4713.1	ENSP00000379282	O95870.187	A0A1U9X777.34	UPI00001267A2	O95870-1	1	NA	NA	NA	NA	NA	0.4339	0.6157	0.4121	0.381	0.2992	0.3967	0.3534	0.5722	0.4219	0.2993	0.4127	0.3991	0.2679	0.3345	0.3881	0.3825	0.5592	0.261	0.3979	0.2964	0.3989	0.4194	0.4146	0.2688	0.3921	0.401	0.6157	AFR	NA	0&1	0&1	NA	NA	NA	NA	NA	NA	NA	NA	NA	NA	NA	NA	NA	4.579	0.32509	NA	NA	NA	NA	NA	NA	NA	NA	NA	NA	NA	NA	NA	NA	NA	NA	NA	-2.69	NA	NA	NA	NA	NA	6	-4	-10	48	0	0.01	0	0	ABHD16A	NA	NA	0.001125	0.000241	G	NA	NA	NA	NA	NA	NA	NA	NA	NA	NA	NA	NA
chr9	110875382	chr9_110875382_C_A	C	A	11762700	A	3_prime_UTR_variant	MODIFIER	LPAR1	ENSG00000198121	Transcript	ENST00000683809	protein_coding	ENST00000683809.1:c.*39G>T	NA	1699	NA	NA	NA	NA	rs955888&COSV62688658	1	NA	-1	NA	SNV	HGNC	HGNC:3166	YES	NM_001351411.2	NA	NA	P1	CCDS6777.1	ENSP00000506912	Q92633.198	Q5VZX0.164	UPI000011DBF9	Q92633-1	NA	NA	NA	NA	NA	NA	0.1252	0.0772	0.17	0.0129	0.2734	0.1217	0.1995	0.09086	0.125	0.2013	0.0081	0.3049	0.2679	0.2236	0.1389	0.2002	0.09573	0.4693	0.1732	0.2107	0.009645	0.2983	0.1646	0.2698	0.2046	0.1343	0.4693	gnomADg_AMI	NA	0&1	0&1	NA	NA	NA	NA	NA	NA	NA	NA	NA	NA	NA	NA	NA	6.107	0.462447	NA	NA	NA	NA	NA	NA	NA	NA	NA	NA	NA	NA	NA	NA	NA	NA	NA	-1	NA	NA	NA	NA	NA	-3	38	2	-39	0	0	0	0	LPAR1	NA	NA	-0.006474	-0.00456	C	NA	NA	NA	NA	0.616	NA	NA	NA	NA	NA	NA	NA
chr5	148425557	chr5_148425557_T_C	T	C	23644400	C	missense_variant	MODERATE	FBXO38	ENSG00000145868	Transcript	ENST00000340253	protein_coding	ENST00000340253.10:c.1774T>C	ENSP00000342023.6:p.Ser592Pro	1919	1774	592	S/P	Tca/Cca	rs10043775&COSV105898722&COSV57026526	1	NA	1	NA	SNV	HGNC	HGNC:28844	YES	NM_205836.3	NA	5	P3	CCDS4290.1	ENSP00000342023	Q6PIJ6.162	NA	UPI000020CF2A	Q6PIJ6-1	1	tolerated_low_confidence(1)	benign(0)	NA	NA	NA	0.2726	0.3086	0.2651	0.248	0.2346	0.2935	0.2683	0.29	0.2892	0.1981	0.2496	0.2348	0.268	0.2522	0.295	0.2705	0.2966	0.1275	0.2614	0.2022	0.2421	0.2281	0.2278	0.2701	0.2553	0.29	0.3086	AFR	benign	0&1&1	1&1&1	29882907&26375822&26643602&33909500&35122548&31850632&33230300&22699663	NA	NA	NA	NA	NA	NA	NA	NA	NA	NA	NA	NA	18.66	1.92193	.&B&B&B	0.00032	.&0.041&0.0434&0.041	ENST00000296701&ENST00000340253&ENST00000394370&ENST00000513826	N	P&P&P&P	B&B&B&B	B&B&B&B	T	0.48945	0.571889	T&T&T&T	Q6PIJ6-3&Q6PIJ6&Q6PIJ6-2&Q6PIJ6-3	.&.&YES&.	NA	NA	Periodontal_microbiota	0.575	NA	NA	NA	NA	0.096	-28	22	-35	22	0	0.05	0	0	FBXO38	Benign	0.0527946	0.0002553	0.0001445	C	ENSG00000145868	F-box_protein_38	FBXO38	0.884941	0.508	0.17391	0.17391	0.101117	0.137524	-0.704004	likely_benign	0.041
chr11	33658825	chr11_33658825_C_T	C	T	33975100	T	synonymous_variant	LOW	KIAA1549L	ENSG00000110427	Transcript	ENST00000658780	protein_coding	ENST00000658780.2:c.5934C>T	ENSP00000499430.1:p.Ser1978%3D	6478	5934	1978	S	agC/agT	rs12280103&COSV58588898	1	NA	1	NA	SNV	HGNC	HGNC:24836	YES	NM_012194.3	NA	NA	P3	CCDS44565.3	ENSP00000499430	NA	A0A590UJI0.14	UPI000F89EDF0	NA	NA	NA	NA	NA	NA	NA	0.2963	0.2436	0.2824	0.3343	0.2654	0.3701	0.3064	0.2494	0.3689	0.3012	0.3534	0.31	0.268	0.31	0.3503	0.2808	0.2519	0.1425	0.3276	0.3028	0.3429	0.3225	0.3608	0.2706	0.2921	0.3654	0.3701	SAS	NA	0&1	0&1	NA	NA	NA	NA	NA	NA	NA	NA	NA	NA	NA	NA	NA	1.753	0.059584	NA	NA	NA	NA	NA	NA	NA	NA	NA	NA	NA	NA	NA	NA	NA	NA	NA	-2.79	NA	NA	NA	NA	NA	16	-50	-2	32	0	0	0	0	KIAA1549L	NA	NA	0.0001537	8.8e-05	C	NA	NA	NA	NA	NA	NA	NA	NA	NA	NA	NA	NA
chr12	6529500	chr12_6529500_C_T	C	T	17294900	CSQ=T	splice_polypyrimidine_tract_variant&intron_variant	LOW	NCAPD2	ENSG00000010292	Transcript	ENST00000315579	protein_coding	ENST00000315579.10:c.3573-13C>T	NA	NA	NA	NA	NA	NA	rs7316224&COSV57520433	1	NA	1	NA	SNV	HGNC	HGNC:24305	YES	NM_014865.4	NA	1	P1	CCDS8548.1	ENSP00000325017	Q15021.204	NA	UPI000013C8CA	NA	1	NA	NA	NA	NA	NA	0.345	0.5303	0.4207	0.2024	0.2823	0.2526	0.3027	0.5137	0.4105	0.4123	0.2245	0.2349	0.268	0.3114	0.2547	0.3397	0.5066	0.2484	0.3543	0.4207	0.2219	0.2374	0.3726	0.2619	0.3722	0.2524	0.5303	AFR	benign	0&1	1&1	NA	NA	NA	NA	NA	NA	NA	NA	NA	NA	NA	NA	NA	2.214	0.113465	NA	NA	NA	NA	NA	NA	NA	NA	NA	NA	NA	NA	NA	NA	NA	NA	NA	2.05	NA	NA	NA	NA	NA	13	17	26	38	0	0.04	0	0	NCAPD2	NA	NA	-0.001056	-0.0003603	C	NA	NA	NA	NA	0.771	NA	NA	NA	NA	NA	NA	NA
chr5	148425557	chr5_148425557_T_C	T	C	23644400	C	missense_variant	MODERATE	FBXO38	ENSG00000145868	Transcript	ENST00000340253	protein_coding	ENST00000340253.10:c.1774T>C	ENSP00000342023.6:p.Ser592Pro	1919	1774	592	S/P	Tca/Cca	rs10043775&COSV105898722&COSV57026526	1	NA	1	NA	SNV	HGNC	HGNC:28844	YES	NM_205836.3	NA	5	P3	CCDS4290.1	ENSP00000342023	Q6PIJ6.162	NA	UPI000020CF2A	Q6PIJ6-1	1	tolerated_low_confidence(1)	benign(0)	NA	NA	NA	0.2726	0.3086	0.2651	0.248	0.2346	0.2935	0.2683	0.29	0.2892	0.1981	0.2496	0.2348	0.268	0.2522	0.295	0.2705	0.2966	0.1275	0.2614	0.2022	0.2421	0.2281	0.2278	0.2701	0.2553	0.29	0.3086	AFR	benign	0&1&1	1&1&1	29882907&26375822&26643602&33909500&35122548&31850632&33230300&22699663	NA	NA	NA	NA	NA	NA	NA	NA	NA	NA	NA	NA	18.66	1.92193	.&B&B&B	0.00032	.&0.041&0.0434&0.041	ENST00000296701&ENST00000340253&ENST00000394370&ENST00000513826	N	P&P&P&P	B&B&B&B	B&B&B&B	T	0.48945	0.571889	T&T&T&T	Q6PIJ6-3&Q6PIJ6&Q6PIJ6-2&Q6PIJ6-3	.&.&YES&.	NA	NA	Periodontal_microbiota	0.575	NA	NA	NA	NA	0.096	-28	22	-35	22	0	0.05	0	0	FBXO38	Benign	0.0527946	0.0002553	0.0001445	C	ENSG00000145868	F-box_protein_38	FBXO38	0.884941	0.508	0.17391	0.17391	0.101117	0.137524	-0.704004	likely_benign	0.041
chr7	44139027	chr7_44139027_A_G	A	G	8474600	CSQ=G	splice_region_variant&splice_polypyrimidine_tract_variant&intron_variant	LOW	MYL7	ENSG00000106631	Transcript	ENST00000223364	protein_coding	ENST00000223364.7:c.427-5T>C	NA	NA	NA	NA	NA	NA	rs1008384&COSV56267895	1	NA	-1	NA	SNV	HGNC	HGNC:21719	YES	NM_021223.3	NA	1	P1	CCDS5478.1	ENSP00000223364	Q01449.166	NA	UPI000006FF43	NA	NA	NA	NA	NA	NA	NA	0.1649	0.0234	0.2954	0.2272	0.2813	0.0798	0.2288	0.05166	0.2844	0.2459	0.2509	0.2068	0.268	0.2618	0.1046	0.1999	0.05656	0.3662	0.2824	0.237	0.2528	0.2013	0.2532	0.2657	0.2421	0.1035	0.3662	gnomADg_AMI	NA	0&1	1&1	33842983	NA	NA	NA	NA	NA	extended_intronic_splice_region_variant	NA	NA	NA	NA	NA	NA	0.625	-0.159031	NA	NA	NA	NA	NA	NA	NA	NA	NA	NA	NA	NA	NA	NA	NA	NA	NA	-4	NA	NA	NA	NA	NA	-14	7	-4	7	0.03	0	0	0	MYL7	NA	NA	-6.557e-05	-3.374e-05	A	ENSG00000106631	myosin_light_chain_7	MYL7	0.659256	0.586	NA	NA	NA	NA	NA	NA	NA
chr7	95396288	chr7_95396288_G_A	G	A	24196100	CSQ=A	synonymous_variant	LOW	PON3	ENSG00000105852	Transcript	ENST00000265627	protein_coding	ENST00000265627.10:c.63C>T	ENSP00000265627.5:p.Phe21%3D	88	63	21	F	ttC/ttT	rs13226149&COSV55698518	1	NA	-1	NA	SNV	HGNC	HGNC:9206	YES	NM_000940.3	NA	1	P1	CCDS5639.1	ENSP00000265627	Q15166.176	NA	UPI00000743F1	NA	1	NA	NA	NA	NA	NA	0.3047	0.4024	0.245	0.1667	0.2555	0.408	0.2866	0.3526	0.219	0.1852	0.17	0.4473	0.2681	0.2692	0.3884	0.2979	0.341	0.4779	0.2378	0.1929	0.1789	0.4652	0.2627	0.2665	0.2606	0.3812	0.4779	gnomADg_AMI	benign	0&1	1&1	20839225&21852972&26227792&33057386&21150885&36050321	NA	NA	NA	NA	NA	NA	NA	NA	NA	NA	NA	NA	0.909	-0.08072	NA	NA	NA	NA	NA	NA	NA	NA	NA	NA	NA	NA	NA	NA	NA	NA	NA	-5.37	NA	NA	NA	NA	NA	-31	13	30	-11	0	0	0	0	PON3	NA	NA	1.526e-05	8.94e-06	G	NA	NA	NA	NA	0.744	NA	NA	NA	NA	NA	NA	NA
chr15	45403497	chr15_45403497_G_A	G	A	45218800	CSQ=A	synonymous_variant	LOW	AFG2B	ENSG00000171763	Transcript	ENST00000305560	protein_coding	ENST00000305560.11:c.1068G>A	ENSP00000305494.6:p.Arg356%3D	1162	1068	356	R	agG/agA	rs1153849&COSV59744046	1	NA	1	NA	SNV	HGNC	HGNC:28762	YES	NM_024063.3	NA	1	P1	CCDS10123.1	ENSP00000305494	Q9BVQ7.171	NA	UPI00001AEDF3	Q9BVQ7-1	1	NA	NA	NA	NA	NA	0.6178	0.8676	0.5706	0.8145	0.2753	0.4632	0.4168	0.792	0.6561	0.3475	0.8273	0.3117	0.2681	0.364	0.3942	0.4598	0.7849	0.1787	0.5155	0.346	0.8329	0.3072	0.2943	0.2598	0.4384	0.4059	0.8676	AFR	benign	0&1	1&1	34899825	NA	NA	NA	NA	NA	NA	NA	NA	NA	NA	NA	NA	14.06	1.25541	NA	NA	NA	NA	NA	NA	NA	NA	NA	NA	NA	NA	NA	NA	NA	NA	NA	-5.23	NA	NA	NA	NA	NA	-16	0	21	-5	0	0	0	0.03	SPATA5L1	NA	NA	4.995e-05	2.87e-05	A	ENSG00000171766	glycine_amidinotransferase	GATM	0.711737	NA	NA	NA	NA	NA	NA	NA	NA
chr7	95396288	chr7_95396288_G_A	G	A	24196100	CSQ=A	synonymous_variant	LOW	PON3	ENSG00000105852	Transcript	ENST00000265627	protein_coding	ENST00000265627.10:c.63C>T	ENSP00000265627.5:p.Phe21%3D	88	63	21	F	ttC/ttT	rs13226149&COSV55698518	1	NA	-1	NA	SNV	HGNC	HGNC:9206	YES	NM_000940.3	NA	1	P1	CCDS5639.1	ENSP00000265627	Q15166.176	NA	UPI00000743F1	NA	1	NA	NA	NA	NA	NA	0.3047	0.4024	0.245	0.1667	0.2555	0.408	0.2866	0.3526	0.219	0.1852	0.17	0.4473	0.2681	0.2692	0.3884	0.2979	0.341	0.4779	0.2378	0.1929	0.1789	0.4652	0.2627	0.2665	0.2606	0.3812	0.4779	gnomADg_AMI	benign	0&1	1&1	20839225&21852972&26227792&33057386&21150885&36050321	NA	NA	NA	NA	NA	NA	NA	NA	NA	NA	NA	NA	0.909	-0.08072	NA	NA	NA	NA	NA	NA	NA	NA	NA	NA	NA	NA	NA	NA	NA	NA	NA	-5.37	NA	NA	NA	NA	NA	-31	13	30	-11	0	0	0	0	PON3	NA	NA	1.526e-05	8.94e-06	G	NA	NA	NA	NA	0.744	NA	NA	NA	NA	NA	NA	NA
chr2	241751260	chr2_241751260_G_A	G	A	17897600	CSQ=A	missense_variant	MODERATE	D2HGDH	ENSG00000180902	Transcript	ENST00000321264	protein_coding	ENST00000321264.9:c.1012G>A	ENSP00000315351.4:p.Val338Ile	1170	1012	338	V/I	Gtc/Atc	rs1106639&COSV58319367	1	NA	1	NA	SNV	HGNC	HGNC:28358	YES	NM_152783.5	NA	1	P1	CCDS33426.1	ENSP00000315351	Q8N465.172	NA	UPI0000456F51	Q8N465-1	1	tolerated(0.4)	benign(0.077)	PDB-ENSP_mappings:6lpn.A&PDB-ENSP_mappings:6lpn.B&PDB-ENSP_mappings:6lpp.A&PDB-ENSP_mappings:6lpp.B&PDB-ENSP_mappings:6lpq.A&PDB-ENSP_mappings:6lpq.B&PDB-ENSP_mappings:6lpt.A&PDB-ENSP_mappings:6lpt.B&PDB-ENSP_mappings:6lpu.A&PDB-ENSP_mappings:6lpu.B&PDB-ENSP_mappings:6lpx.A&PDB-ENSP_mappings:6lpx.B	NA	NA	0.2236	0.3003	0.183	0.122	0.2604	0.2157	0.2424	0.2815	0.1748	0.2683	0.1249	0.2354	0.2682	0.2603	0.2658	0.2569	0.2893	0.2407	0.1987	0.2673	0.1229	0.2467	0.288	0.2624	0.2517	0.2477	0.3003	AFR	benign&likely_benign	0&1	1&1	18414213&32386320&36350002	NA	NA	NA	NA	NA	NA	NA	NA	NA	NA	NA	NA	8.628	0.718853	B&B&B	0.2336	0.0803&0.1159&0.0856	ENST00000321264&ENST00000403782&ENST00000454048	D	P&P	B&.&.	B&.&.	T	0.24318	0.394623	T&T&T	Q8N465&B5MCV2&H7C290	YES&.&.	NA	NA	D-2-hydroxyglutaric_aciduria_1&ClinVar:_phenotype_not_specified	-3.21	NA	NA	NA	NA	0.106	-12	-14	-12	-1	0.02	0	0	0	D2HGDH	Benign	0.101583	0.000993	0.000482	G	ENSG00000180902	D-2-hydroxyglutarate_dehydrogenase	D2HGDH	0.742591	0.0903	0.0690308	0.0614104	0.0647997	0.0799803	-0.477568	likely_benign	0.0803
chr12	6528950	chr12_6528950_C_T	C	T	24583900	CSQ=T	synonymous_variant	LOW	NCAPD2	ENSG00000010292	Transcript	ENST00000315579	protein_coding	ENST00000315579.10:c.3483C>T	ENSP00000325017.5:p.Asn1161%3D	3559	3483	1161	N	aaC/aaT	rs740850&COSV57520876	1	NA	1	NA	SNV	HGNC	HGNC:24305	YES	NM_014865.4	NA	1	P1	CCDS8548.1	ENSP00000325017	Q15021.204	NA	UPI000013C8CA	NA	1	NA	NA	NA	NA	NA	0.3442	0.5265	0.4207	0.2054	0.2823	0.2505	0.3027	0.509	0.4107	0.4125	0.2261	0.2351	0.2682	0.3115	0.2555	0.3381	0.5011	0.25	0.3538	0.4213	0.2237	0.2378	0.3726	0.2618	0.3701	0.2521	0.5265	AFR	benign	0&1	1&1	18340469&33329702	NA	NA	NA	NA	NA	NA	NA	NA	NA	NA	NA	NA	3.16	0.203149	NA	NA	NA	NA	NA	NA	NA	NA	NA	NA	NA	NA	NA	NA	18340469	0.01	NA	-4.49	NA	NA	NA	NA	NA	23	-5	-50	22	0.08	0	0	0	NCAPD2	NA	NA	-0.00407	-0.002367	C	NA	NA	NA	NA	0.771	NA	NA	NA	NA	NA	NA	NA
chr19	49365794	chr19_49365794_T_G	T	G	43349900	CSQ=G	missense_variant&splice_region_variant	MODERATE	DKKL1	ENSG00000104901	Transcript	ENST00000221498	protein_coding	ENST00000221498.7:c.326T>G	ENSP00000221498.1:p.Met109Arg	448	326	109	M/R	aTg/aGg	rs2303759&COSV55561723	1	NA	1	NA	SNV	HGNC	HGNC:16528	YES	NM_014419.4	NA	1	P1	CCDS12762.1	ENSP00000221498	Q9UK85.158	A0A140VK15.34	UPI00000012EC	NA	NA	deleterious(0)	benign(0.105)	NA	NA	NA	0.3183	0.292	0.2464	0.3373	0.2396	0.4663	0.2857	0.2909	0.2266	0.3102	0.3381	0.1679	0.2683	0.2892	0.4576	0.2677	0.2806	0.2242	0.2361	0.3219	0.3385	0.1534	0.3987	0.2622	0.3036	0.4558	0.4663	SAS	benign	0&1	1&1	31482761&22164203&22396755&23730204&27802296&27153397&26011527&29409597&31509193&32594908&25765185&24019748&28166722&21833088&26484159&35250545&22725956&34149802&24234648	NA	NA	NA	NA	NA	NA	NA	NA	NA	NA	NA	NA	23.5	3.03998	B&B&B	0.50536	0.2313&0.2713&0.2092	ENST00000597873&ENST00000221498&ENST00000596402	N	P	.&B&.	.&B&.	T	0.2611	0.407498	.&D&.	M0R2X7&Q9UK85&M0QZP1	.&YES&.	21833088	0.8	Multiple_sclerosis	2.34	NA	NA	NA	NA	0.068	1	-1	1	22	0.02	0.19	0	0	DKKL1	NA	NA	-0.0001893	-0.0002587	T	NA	NA	NA	NA	0.736	0.739583	0.739583	0.871713	0.871713	-0.611472	likely_benign	0.2713
chr19	49365794	chr19_49365794_T_G	T	G	43349900	G	upstream_gene_variant	MODIFIER	TEAD2	ENSG00000074219	Transcript	ENST00000593945	protein_coding	NA	NA	NA	NA	NA	NA	NA	rs2303759&COSV55561723	1	3378	-1	NA	SNV	HGNC	HGNC:11715	YES	NM_001256660.2	NA	1	A1	CCDS59406.1	ENSP00000469640	Q15562.195	NA	UPI000013D895	Q15562-4	NA	NA	NA	NA	NA	NA	0.3183	0.292	0.2464	0.3373	0.2396	0.4663	0.2857	0.2909	0.2266	0.3102	0.3381	0.1679	0.2683	0.2892	0.4576	0.2677	0.2806	0.2242	0.2361	0.3219	0.3385	0.1534	0.3987	0.2622	0.3036	0.4558	0.4663	SAS	benign	0&1	1&1	31482761&22164203&22396755&23730204&27802296&27153397&26011527&29409597&31509193&32594908&25765185&24019748&28166722&21833088&26484159&35250545&22725956&34149802&24234648	NA	NA	NA	NA	NA	NA	NA	NA	NA	NA	NA	NA	23.5	3.03998	NA	NA	NA	NA	NA	NA	NA	NA	NA	NA	NA	NA	NA	NA	21833088	0.8	Multiple_sclerosis	2.34	NA	NA	NA	NA	NA	1	-1	1	22	0.02	0.19	0	0	DKKL1	NA	NA	-0.0001893	-0.0002587	T	NA	NA	NA	NA	0.679	NA	NA	NA	NA	-0.611472	NA	NA
chr3	52819731	chr3_52819731_C_G	C	G	13605800	CSQ=G	intron_variant	MODIFIER	ITIH4	ENSG00000055955	Transcript	ENST00000266041	protein_coding	ENST00000266041.9:c.1951+23G>C	NA	NA	NA	NA	NA	NA	rs2276815&COSV56571462	1	NA	-1	NA	SNV	HGNC	HGNC:6169	YES	NM_002218.5	NA	1	P2	CCDS2865.1	ENSP00000266041	Q14624.192	NA	UPI000013D6C3	Q14624-1	NA	NA	NA	NA	NA	NA	0.2584	0.2012	0.3919	0.3165	0.3022	0.136	0.2868	0.2158	0.4951	0.3304	0.3092	0.2901	0.2684	0.2846	0.1283	0.2699	0.2152	0.4441	0.4019	0.3272	0.3203	0.2796	0.2753	0.2721	0.2766	0.1386	0.4951	gnomADe_AMR	NA	0&1	1&1	35974141&34648354&35078996&33414549	NA	NA	NA	NA	NA	NA	NA	NA	NA	NA	NA	NA	3.188	0.205632	NA	NA	NA	NA	NA	NA	NA	NA	NA	NA	NA	NA	NA	NA	NA	NA	NA	0.799	NA	NA	NA	NA	NA	39	42	-37	23	0	0	0	0.07	ITIH4	NA	NA	1.55e-05	2.164e-05	C	ENSG00000055955	inter-alpha-trypsin_inhibitor_heavy_chain_4	ITIH4	0.713624	0.772	NA	NA	NA	NA	NA	NA	NA
chr3	52819731	chr3_52819731_C_G	C	G	13605800	CSQ=G	intron_variant	MODIFIER	ITIH4	ENSG00000055955	Transcript	ENST00000266041	protein_coding	ENST00000266041.9:c.1951+23G>C	NA	NA	NA	NA	NA	NA	rs2276815&COSV56571462	1	NA	-1	NA	SNV	HGNC	HGNC:6169	YES	NM_002218.5	NA	1	P2	CCDS2865.1	ENSP00000266041	Q14624.192	NA	UPI000013D6C3	Q14624-1	NA	NA	NA	NA	NA	NA	0.2584	0.2012	0.3919	0.3165	0.3022	0.136	0.2868	0.2158	0.4951	0.3304	0.3092	0.2901	0.2684	0.2846	0.1283	0.2699	0.2152	0.4441	0.4019	0.3272	0.3203	0.2796	0.2753	0.2721	0.2766	0.1386	0.4951	gnomADe_AMR	NA	0&1	1&1	35974141&34648354&35078996&33414549	NA	NA	NA	NA	NA	NA	NA	NA	NA	NA	NA	NA	3.188	0.205632	NA	NA	NA	NA	NA	NA	NA	NA	NA	NA	NA	NA	NA	NA	NA	NA	NA	0.799	NA	NA	NA	NA	NA	39	42	-37	23	0	0	0	0.07	ITIH4	NA	NA	1.55e-05	2.164e-05	C	ENSG00000055955	inter-alpha-trypsin_inhibitor_heavy_chain_4	ITIH4	0.713624	0.772	NA	NA	NA	NA	NA	NA	NA
chr6	143503967	chr6_143503967_G_T	G	T	8205950	CSQ=T	missense_variant	MODERATE	FUCA2	ENSG00000001036	Transcript	ENST00000002165	protein_coding	ENST00000002165.11:c.698C>A	ENSP00000002165.5:p.Ala233Glu	784	698	233	A/E	gCa/gAa	rs11155297&COSV50019718&COSV50020271	1	NA	-1	NA	SNV	HGNC	HGNC:4008	YES	NM_032020.5	NA	1	P1	CCDS5200.1	ENSP00000002165	Q9BTY2.164	NA	UPI0000073C10	Q9BTY2-1	NA	deleterious(0.01)	probably_damaging(0.995)	NA	NA	NA	0.0891	0.0144	0.1268	0.002	0.2724	0.0644	0.1831	0.0411	0.1151	0.2302	0.003642	0.1901	0.2686	0.2201	0.09783	0.1761	0.04559	0.4075	0.1749	0.2272	0.004045	0.177	0.2658	0.2683	0.2035	0.08537	0.4075	gnomADg_AMI	NA	0&1&1	1&1&1	36998434&27903959&34648354&32450446&35078996&35870639	NA	NA	NA	NA	NA	NA	NA	NA	NA	NA	NA	NA	24.1	3.28448	P	0.70511	0.6399	ENST00000002165	D	P&P&P	D	D	T	0.38709	0.499154	D	Q9BTY2	YES	NA	NA	Total_PHF-tau_SNP_x_SNP_interaction&Core_binding_factor_acute_myeloid_leukemia	-0.411	NA	NA	NA	NA	0.279	34	48	29	-39	0	0	0	0	FUCA2	NA	NA	0.0001452	0.0001017	G	ENSG00000189007&ENSG00000001036	adenosine_deaminase_tRNA_specific_2&alpha-L-fucosidase_2	ADAT2&FUCA2	0.5185950398445129&0.6858579516410828	0.86	0.497728	0.497728	0.526523	0.526523	-0.46112	likely_pathogenic	0.6399
chr12	120738280	chr12_120738280_G_A	G	A	44318700	CSQ=A	missense_variant&splice_region_variant	MODERATE	ACADS	ENSG00000122971	Transcript	ENST00000242592	protein_coding	ENST00000242592.9:c.625G>A	ENSP00000242592.4:p.Gly209Ser	685	625	209	G/S	Ggc/Agc	rs1799958&CM980010&COSV54367967	1	NA	1	NA	SNV	HGNC	HGNC:90	YES	NM_000017.4	NA	1	P1	CCDS9207.1	ENSP00000242592	P16219.224	E5KSD5.93	UPI000004A863	NA	1	deleterious_low_confidence(0.01)	benign(0.118)	PDB-ENSP_mappings:2vig.A&PDB-ENSP_mappings:2vig.B&PDB-ENSP_mappings:2vig.C&PDB-ENSP_mappings:2vig.D&PDB-ENSP_mappings:2vig.E&PDB-ENSP_mappings:2vig.F&PDB-ENSP_mappings:2vig.G&PDB-ENSP_mappings:2vig.H	NA	NA	0.1823	0.0333	0.3473	0.1052	0.2654	0.2607	0.2647	0.05675	0.3671	0.3301	0.1254	0.2753	0.2686	0.2948	0.294	0.2111	0.066	0.2868	0.3127	0.3305	0.1222	0.2701	0.3513	0.2609	0.2452	0.2758	0.3671	gnomADe_AMR	benign&benign/likely_benign	0&1&1	1&1&1	27182706&25333069&23757202&33177615&29545352&19470168&20180986&35347128&24850141&11134486&19800078&30026549&37253714&35995766&33414548&31120904&29362361&29678161&35050183&33973257&23112750&35120996&31207142&31959995&32802992&33987620&36635386	NA	NA	NA	NA	NA	NA	NA	NA	NA	NA	NA	NA	27.8	4.11016	P&B	0.75421	0.7585&0.2038	ENST00000242592&ENST00000411593	D	P&P	P&P	B&P	T	0.65621	0.68941	D&D	P16219&E9PE82	YES&.	12061367&29545352&15902559	0.01&0.70&0.01	Serum_metabolite_ratios_in_chronic_kidney_disease&Deficiency_of_butyryl-CoA_dehydrogenase&Urinary_metabolite_modules_eigenmetabolites_in_chronic_kidney_disease&Urinary_metabolite_levels_in_chronic_kidney_disease&ClinVar:_phenotype_not_specified	3.16	NA	NA	NA	NA	0.774	2	8	2	8	0	0.04	0	0	ACADS	Pathogenic	0.647641	0.000497	0.0002366	G	ENSG00000122971	acyl-CoA_dehydrogenase_short_chain	ACADS	0.793808	0.196	0.908796	0.908997	0.920288	0.917865	0.131056	likely_pathogenic	0.7585
chr6	143503967	chr6_143503967_G_T	G	T	8205950	CSQ=T	missense_variant	MODERATE	FUCA2	ENSG00000001036	Transcript	ENST00000002165	protein_coding	ENST00000002165.11:c.698C>A	ENSP00000002165.5:p.Ala233Glu	784	698	233	A/E	gCa/gAa	rs11155297&COSV50019718&COSV50020271	1	NA	-1	NA	SNV	HGNC	HGNC:4008	YES	NM_032020.5	NA	1	P1	CCDS5200.1	ENSP00000002165	Q9BTY2.164	NA	UPI0000073C10	Q9BTY2-1	NA	deleterious(0.01)	probably_damaging(0.995)	NA	NA	NA	0.0891	0.0144	0.1268	0.002	0.2724	0.0644	0.1831	0.0411	0.1151	0.2302	0.003642	0.1901	0.2686	0.2201	0.09783	0.1761	0.04559	0.4075	0.1749	0.2272	0.004045	0.177	0.2658	0.2683	0.2035	0.08537	0.4075	gnomADg_AMI	NA	0&1&1	1&1&1	36998434&27903959&34648354&32450446&35078996&35870639	NA	NA	NA	NA	NA	NA	NA	NA	NA	NA	NA	NA	24.1	3.28448	P	0.70511	0.6399	ENST00000002165	D	P&P&P	D	D	T	0.38709	0.499154	D	Q9BTY2	YES	NA	NA	Total_PHF-tau_SNP_x_SNP_interaction&Core_binding_factor_acute_myeloid_leukemia	-0.411	NA	NA	NA	NA	0.279	34	48	29	-39	0	0	0	0	FUCA2	NA	NA	0.0001452	0.0001017	G	ENSG00000189007&ENSG00000001036	adenosine_deaminase_tRNA_specific_2&alpha-L-fucosidase_2	ADAT2&FUCA2	0.5185950398445129&0.6858579516410828	0.86	0.497728	0.497728	0.526523	0.526523	-0.46112	likely_pathogenic	0.6399
chr5	136052974	chr5_136052974_A_G	A	G	40982100	CSQ=G	synonymous_variant	LOW	TGFBI	ENSG00000120708	Transcript	ENST00000442011	protein_coding	ENST00000442011.7:c.981A>G	ENSP00000416330.2:p.Val327%3D	1049	981	327	V	gtA/gtG	rs1054124&COSV59350249	1	NA	1	NA	SNV	HGNC	HGNC:11771	YES	NM_000358.3	NA	1	P1	CCDS47266.1	ENSP00000416330	Q15582.218	A0A0S2Z4Q2.38	UPI0000000C6A	NA	1	NA	NA	PDB-ENSP_mappings:5nv6.A&PDB-ENSP_mappings:5nv6.B&PDB-ENSP_mappings:7as7.A&PDB-ENSP_mappings:7asc.A&PDB-ENSP_mappings:7asc.B&PDB-ENSP_mappings:7asg.A	NA	NA	0.3872	0.5446	0.3631	0.3433	0.2594	0.3681	0.3182	0.5181	0.3752	0.2851	0.3225	0.2863	0.2687	0.2993	0.3704	0.3502	0.5145	0.2456	0.3191	0.3019	0.3333	0.2904	0.2278	0.2707	0.3501	0.3719	0.5446	AFR	benign	0&1	1&1	25741868&17713557&19092416&22773977&31772763	NA	NA	NA	NA	NA	NA	NA	NA	NA	NA	NA	NA	11.63	1.00023	NA	NA	NA	NA	NA	NA	NA	NA	NA	NA	NA	NA	NA	NA	NA	NA	ClinVar:_phenotype_not_specified&Corneal_dystrophy	0.398	NA	NA	NA	NA	NA	-41	2	13	27	0	0.05	0	0	TGFBI	NA	NA	7.594e-05	3.994e-05	G	NA	NA	NA	NA	0.132	NA	NA	NA	NA	NA	NA	NA
chr19	50512317	chr19_50512317_G_C	G	C	40585000	C	downstream_gene_variant	MODIFIER	LRRC4B	ENSG00000131409	Transcript	ENST00000652263	protein_coding	NA	NA	NA	NA	NA	NA	NA	rs12976250&COSV65349173	1	4575	-1	NA	SNV	HGNC	HGNC:25042	YES	NM_001080457.2	NA	NA	P1	CCDS42595.1	ENSP00000498662	Q9NT99.165	A0A024R4I8.71	UPI00000497E7	NA	NA	NA	NA	NA	NA	NA	0.1983	0.171	0.2291	0.126	0.2366	0.2485	0.2381	0.1842	0.2153	0.2151	0.1292	0.2484	0.2687	0.237	0.2463	0.2354	0.1823	0.3132	0.2409	0.2196	0.1261	0.2498	0.2816	0.271	0.2517	0.2457	0.3132	gnomADg_AMI	NA	0&1	0&1	NA	NA	NA	NA	NA	NA	NA	NA	NA	NA	NA	NA	NA	1.521	0.028096	NA	NA	NA	NA	NA	NA	NA	NA	NA	NA	NA	NA	NA	NA	NA	NA	NA	-3.27	NA	NA	NA	NA	NA	-27	-33	-45	43	0	0	0	0	ASPDH	NA	NA	-2.99e-05	-1.54e-05	G	NA	NA	NA	NA	0.0528	NA	NA	NA	NA	NA	NA	NA
chr19	50512317	chr19_50512317_G_C	G	C	40585000	C	intron_variant	MODIFIER	ASPDH	ENSG00000204653	Transcript	ENST00000389208	protein_coding	ENST00000389208.9:c.654-27C>G	NA	NA	NA	NA	NA	NA	rs12976250&COSV65349173	1	NA	-1	NA	SNV	HGNC	HGNC:33856	YES	NM_001114598.2	NA	5	P1	CCDS46153.1	ENSP00000373860	A6ND91.118	NA	UPI00015B3C66	A6ND91-1	NA	NA	NA	NA	NA	NA	0.1983	0.171	0.2291	0.126	0.2366	0.2485	0.2381	0.1842	0.2153	0.2151	0.1292	0.2484	0.2687	0.237	0.2463	0.2354	0.1823	0.3132	0.2409	0.2196	0.1261	0.2498	0.2816	0.271	0.2517	0.2457	0.3132	gnomADg_AMI	NA	0&1	0&1	NA	NA	NA	NA	NA	NA	NA	NA	NA	NA	NA	NA	NA	1.521	0.028096	NA	NA	NA	NA	NA	NA	NA	NA	NA	NA	NA	NA	NA	NA	NA	NA	NA	-3.27	NA	NA	NA	NA	NA	-27	-33	-45	43	0	0	0	0	ASPDH	NA	NA	-2.99e-05	-1.54e-05	G	NA	NA	NA	NA	0.867	NA	NA	NA	NA	NA	NA	NA
chr19	50512317	chr19_50512317_G_C	G	C	40585000	C	upstream_gene_variant	MODIFIER	JOSD2	ENSG00000161677	Transcript	ENST00000598418	protein_coding	NA	NA	NA	NA	NA	NA	NA	rs12976250&COSV65349173	1	1126	-1	NA	SNV	HGNC	HGNC:28853	YES	NM_001270639.2	NA	1	P1	CCDS12797.1	ENSP00000468956	Q8TAC2.142	A0A024R4G2.59	UPI000012DABE	Q8TAC2-1	NA	NA	NA	NA	NA	NA	0.1983	0.171	0.2291	0.126	0.2366	0.2485	0.2381	0.1842	0.2153	0.2151	0.1292	0.2484	0.2687	0.237	0.2463	0.2354	0.1823	0.3132	0.2409	0.2196	0.1261	0.2498	0.2816	0.271	0.2517	0.2457	0.3132	gnomADg_AMI	NA	0&1	0&1	NA	NA	NA	NA	NA	NA	NA	NA	NA	NA	NA	NA	NA	1.521	0.028096	NA	NA	NA	NA	NA	NA	NA	NA	NA	NA	NA	NA	NA	NA	NA	NA	NA	-3.27	NA	NA	NA	NA	NA	-27	-33	-45	43	0	0	0	0	ASPDH	NA	NA	-2.99e-05	-1.54e-05	G	NA	NA	NA	NA	NA	NA	NA	NA	NA	NA	NA	NA
chr5	136052974	chr5_136052974_A_G	A	G	40982100	CSQ=G	synonymous_variant	LOW	TGFBI	ENSG00000120708	Transcript	ENST00000442011	protein_coding	ENST00000442011.7:c.981A>G	ENSP00000416330.2:p.Val327%3D	1049	981	327	V	gtA/gtG	rs1054124&COSV59350249	1	NA	1	NA	SNV	HGNC	HGNC:11771	YES	NM_000358.3	NA	1	P1	CCDS47266.1	ENSP00000416330	Q15582.218	A0A0S2Z4Q2.38	UPI0000000C6A	NA	1	NA	NA	PDB-ENSP_mappings:5nv6.A&PDB-ENSP_mappings:5nv6.B&PDB-ENSP_mappings:7as7.A&PDB-ENSP_mappings:7asc.A&PDB-ENSP_mappings:7asc.B&PDB-ENSP_mappings:7asg.A	NA	NA	0.3872	0.5446	0.3631	0.3433	0.2594	0.3681	0.3182	0.5181	0.3752	0.2851	0.3225	0.2863	0.2687	0.2993	0.3704	0.3502	0.5145	0.2456	0.3191	0.3019	0.3333	0.2904	0.2278	0.2707	0.3501	0.3719	0.5446	AFR	benign	0&1	1&1	25741868&17713557&19092416&22773977&31772763	NA	NA	NA	NA	NA	NA	NA	NA	NA	NA	NA	NA	11.63	1.00023	NA	NA	NA	NA	NA	NA	NA	NA	NA	NA	NA	NA	NA	NA	NA	NA	ClinVar:_phenotype_not_specified&Corneal_dystrophy	0.398	NA	NA	NA	NA	NA	-41	2	13	27	0	0.05	0	0	TGFBI	NA	NA	7.594e-05	3.994e-05	G	NA	NA	NA	NA	0.132	NA	NA	NA	NA	NA	NA	NA
chr15	78873099	chr15_78873099_G_T	G	T	13389700	T	intron_variant	MODIFIER	MORF4L1	ENSG00000185787	Transcript	ENST00000426013	protein_coding	ENST00000426013.7:c.40+42G>T	NA	NA	NA	NA	NA	NA	rs8034658&COSV58705234	1	NA	1	NA	SNV	HGNC	HGNC:16989	YES	NM_006791.4	NA	1	P1	CCDS32304.1	ENSP00000408880	Q9UBU8.224	NA	UPI0000000A79	Q9UBU8-2	NA	NA	NA	NA	NA	NA	0.1657	0.1339	0.183	0.0437	0.2694	0.2157	0.2306	0.1499	0.2229	0.1948	0.04429	0.329	0.2688	0.2384	0.205	0.2281	0.1568	0.2	0.2185	0.2012	0.04277	0.3345	0.1994	0.2748	0.2184	0.2069	0.3345	gnomADg_FIN	NA	0&1	0&1	NA	NA	NA	NA	NA	NA	NA	NA	NA	NA	NA	NA	NA	13.23	1.15034	NA	NA	NA	NA	NA	NA	NA	NA	NA	NA	NA	NA	NA	NA	NA	NA	NA	0.05	NA	NA	NA	NA	NA	3	-45	-42	19	0	0	0.01	0.17	MORF4L1	NA	NA	0.0004199	0.000316	G	ENSG00000185787	mortality_factor_4_like_1	MORF4L1	0.561068	0.587	NA	NA	NA	NA	NA	NA	NA
chr4	38878425	chr4_38878425_T_C	T	C	15262700	CSQ=C	missense_variant&splice_region_variant	MODERATE	FAM114A1	ENSG00000197712	Transcript	ENST00000358869	protein_coding	ENST00000358869.5:c.347T>C	ENSP00000351740.2:p.Leu116Pro	533	347	116	L/P	cTg/cCg	rs11555334&COSV62672948	1	NA	1	NA	SNV	HGNC	HGNC:25087	YES	NM_138389.4	NA	1	P1	CCDS3447.1	ENSP00000351740	Q8IWE2.130	A1MMZ0.14	UPI00001DFE17	Q8IWE2-1	NA	tolerated(0.84)	benign(0)	NA	NA	NA	0.2029	0.3192	0.2061	0.0863	0.2475	0.1176	0.2497	0.315	0.2713	0.2207	0.08655	0.3551	0.2688	0.2511	0.142	0.2741	0.3103	0.2121	0.2081	0.2111	0.08407	0.3615	0.1392	0.2837	0.2289	0.1357	0.3615	gnomADg_FIN	NA	0&1	0&1	21776015&29263810	NA	NA	NA	NA	NA	NA	NA	NA	NA	NA	NA	NA	0.807	-0.105675	B&B	0.00051	0.0454&0.0445	ENST00000510213&ENST00000358869	N	P&P	.&B	.&B	T	0.03387	0.246297	T&T	D6R9C9&Q8IWE2	.&YES	NA	NA	NA	-4.64	NA	NA	NA	NA	0.044	-50	-25	11	1	0	0	0	0	FAM114A1	NA	NA	-0.000116	-6.26e-05	C	ENSG00000197712	family_with_sequence_similarity_114_member_A1	FAM114A1	0.789453	0.837	0.0452	0.0452	0.0201963	0.0201963	-0.667952	likely_benign	0.0445
chr15	78873099	chr15_78873099_G_T	G	T	13389700	T	intron_variant	MODIFIER	MORF4L1	ENSG00000185787	Transcript	ENST00000426013	protein_coding	ENST00000426013.7:c.40+42G>T	NA	NA	NA	NA	NA	NA	rs8034658&COSV58705234	1	NA	1	NA	SNV	HGNC	HGNC:16989	YES	NM_006791.4	NA	1	P1	CCDS32304.1	ENSP00000408880	Q9UBU8.224	NA	UPI0000000A79	Q9UBU8-2	NA	NA	NA	NA	NA	NA	0.1657	0.1339	0.183	0.0437	0.2694	0.2157	0.2306	0.1499	0.2229	0.1948	0.04429	0.329	0.2688	0.2384	0.205	0.2281	0.1568	0.2	0.2185	0.2012	0.04277	0.3345	0.1994	0.2748	0.2184	0.2069	0.3345	gnomADg_FIN	NA	0&1	0&1	NA	NA	NA	NA	NA	NA	NA	NA	NA	NA	NA	NA	NA	13.23	1.15034	NA	NA	NA	NA	NA	NA	NA	NA	NA	NA	NA	NA	NA	NA	NA	NA	NA	0.05	NA	NA	NA	NA	NA	3	-45	-42	19	0	0	0.01	0.17	MORF4L1	NA	NA	0.0004199	0.000316	G	ENSG00000185787	mortality_factor_4_like_1	MORF4L1	0.561068	0.587	NA	NA	NA	NA	NA	NA	NA
chr15	89792303	chr15_89792303_G_A	G	A	34263600	CSQ=A	synonymous_variant	LOW	ANPEP	ENSG00000166825	Transcript	ENST00000300060	protein_coding	ENST00000300060.7:c.2385C>T	ENSP00000300060.6:p.Thr795%3D	2689	2385	795	T	acC/acT	rs25652&COSV55590936	1	NA	-1	NA	SNV	HGNC	HGNC:500	YES	NM_001150.3	NA	1	P1	CCDS10356.1	ENSP00000300060	P15144.239	A0A024RC61.66	UPI00001AECCF	NA	NA	NA	NA	PDB-ENSP_mappings:4fyq.A&PDB-ENSP_mappings:4fyr.A&PDB-ENSP_mappings:4fys.A&PDB-ENSP_mappings:4fyt.A&PDB-ENSP_mappings:5lhd.A&PDB-ENSP_mappings:5lhd.B&PDB-ENSP_mappings:5lhd.C&PDB-ENSP_mappings:5lhd.D&PDB-ENSP_mappings:6atk.A&PDB-ENSP_mappings:6atk.B&PDB-ENSP_mappings:6atk.C&PDB-ENSP_mappings:6u7e.A&PDB-ENSP_mappings:6u7e.B&PDB-ENSP_mappings:6u7f.A&PDB-ENSP_mappings:6u7f.B&PDB-ENSP_mappings:6u7g.A&PDB-ENSP_mappings:6u7g.B&PDB-ENSP_mappings:7vpq.A&PDB-ENSP_mappings:7vpq.C&PDB-ENSP_mappings:7vpq.E	NA	NA	0.2522	0.27	0.2075	0.1766	0.2584	0.3313	0.2412	0.2605	0.1831	0.2431	0.1558	0.1642	0.269	0.2439	0.2981	0.2509	0.2624	0.5132	0.213	0.244	0.153	0.154	0.231	0.2681	0.25	0.3062	0.5132	gnomADg_AMI	NA	0&1	0&1	NA	NA	NA	NA	NA	NA	NA	NA	NA	NA	NA	NA	NA	0.616	-0.161953	NA	NA	NA	NA	NA	NA	NA	NA	NA	NA	NA	NA	NA	NA	NA	NA	NA	-5.85	NA	NA	NA	NA	NA	-25	24	0	-13	0.01	0	0	0	ANPEP	NA	NA	-1.156e-05	-1.56e-05	G	NA	NA	NA	NA	0.656	NA	NA	NA	NA	NA	NA	NA
chr12	9194196	chr12_9194196_G_C	G	C	21468800	CSQ=C	missense_variant	MODERATE	PZP	ENSG00000126838	Transcript	ENST00000261336	protein_coding	ENST00000261336.7:c.1135C>G	ENSP00000261336.2:p.Leu379Val	1189	1135	379	L/V	Ctc/Gtc	rs12230214&COSV54360192&COSV54361871	1	NA	-1	NA	SNV	HGNC	HGNC:9750	YES	NM_002864.3	NA	1	P1	CCDS8600.1	ENSP00000261336	P20742.192	NA	UPI000013D168	P20742-1	NA	tolerated(0.21)	benign(0)	NA	NA	NA	NA	NA	NA	NA	NA	NA	0.2642	0.179	0.1819	0.2297	0.4299	0.2493	0.2691	0.2869	0.3023	0.2461	0.18	0.1604	0.2533	0.231	0.3997	0.2403	0.2753	0.2703	0.2863	0.3055	0.4299	gnomADe_EAS	NA	0&1&1	0&1&1	19105203	NA	NA	NA	NA	NA	NA	NA	NA	NA	NA	NA	NA	0.054	-0.657301	B	0.06295	0.0768	ENST00000261336	U	P&P	B	B	T	0.04502	0.256672	T	P20742	YES	NA	NA	NA	-4.51	NA	NA	NA	NA	0.02	42	20	-14	21	0	0	0	0.01	PZP	NA	NA	8.57e-05	6.044e-05	G	NA	NA	NA	NA	0.988	0.0365116	0.0365116	0.0411478	0.0411478	-0.819616	likely_benign	0.0768
chr21	33349042	chr21_33349042_A_G	A	G	8023590	CSQ=G	intron_variant	MODIFIER	IFNAR1	ENSG00000142166	Transcript	ENST00000270139	protein_coding	ENST00000270139.8:c.789-49A>G	NA	NA	NA	NA	NA	NA	rs2834196	1	NA	1	NA	SNV	HGNC	HGNC:5432	YES	NM_000629.3	NA	1	P2	CCDS13624.1	ENSP00000270139	P17181.207	NA	UPI000006FE3C	P17181-1	1	NA	NA	NA	NA	NA	0.1348	0.1301	0.1383	0.0089	0.2823	0.1166	0.2108	0.1477	0.1245	0.2251	0.002015	0.3109	0.2691	0.2294	0.1507	0.2141	0.1489	0.3516	0.1704	0.2202	0.006339	0.3081	0.2152	0.2688	0.2144	0.13	0.3516	gnomADg_AMI	NA	NA	NA	17027223	NA	NA	NA	NA	NA	NA	NA	NA	NA	NA	NA	NA	8.371	0.690868	NA	NA	NA	NA	NA	NA	NA	NA	NA	NA	NA	NA	NA	NA	NA	NA	NA	3.35	NA	NA	NA	NA	NA	49	32	49	-3	0.01	0	0	0	IFNAR1	NA	NA	0.0001436	8.8e-05	A	NA	NA	NA	NA	0.696	NA	NA	NA	NA	NA	NA	NA
chr5	136056737	chr5_136056737_T_C	T	C	29452700	CSQ=C	synonymous_variant	LOW	TGFBI	ENSG00000120708	Transcript	ENST00000442011	protein_coding	ENST00000442011.7:c.1620T>C	ENSP00000416330.2:p.Phe540%3D	1688	1620	540	F	ttT/ttC	rs4669&COSV59351022	1	NA	1	NA	SNV	HGNC	HGNC:11771	YES	NM_000358.3	NA	1	P1	CCDS47266.1	ENSP00000416330	Q15582.218	A0A0S2Z4Q2.38	UPI0000000C6A	NA	1	NA	NA	PDB-ENSP_mappings:1x3b.A&PDB-ENSP_mappings:2ltb.A&PDB-ENSP_mappings:2ltc.A&PDB-ENSP_mappings:2vxp.A&PDB-ENSP_mappings:2vxp.B&PDB-ENSP_mappings:5nv6.A&PDB-ENSP_mappings:5nv6.B&PDB-ENSP_mappings:7as7.A&PDB-ENSP_mappings:7asc.A&PDB-ENSP_mappings:7asc.B&PDB-ENSP_mappings:7asg.A	NA	NA	0.4205	0.6687	0.3703	0.3433	0.2584	0.3671	0.3263	0.6329	0.3797	0.285	0.3225	0.2861	0.2691	0.3036	0.3707	0.3803	0.6216	0.244	0.3277	0.3017	0.3323	0.2898	0.2357	0.2707	0.3656	0.3718	0.6687	AFR	benign	0&1	1&1	25741868&20403199&17713557&19092416&20357204&15885785&22773977&36257285&31772763&20680100	NA	NA	NA	NA	NA	NA	NA	NA	NA	NA	NA	NA	4.988	0.360841	NA	NA	NA	NA	NA	NA	NA	NA	NA	NA	NA	NA	NA	NA	NA	NA	Corneal_dystrophy&ClinVar:_phenotype_not_specified	-4.5	NA	NA	NA	NA	NA	-50	17	8	-50	0	0	0	0	TGFBI	NA	NA	-0.0003972	-0.000317	C	ENSG00000120708	transforming_growth_factor_beta_induced	TGFBI	0.89491	0.132	NA	NA	NA	NA	NA	NA	NA
chr8	119416784	chr8_119416784_G_A	G	A	47924900	CSQ=A	missense_variant	MODERATE	CCN3	ENSG00000136999	Transcript	ENST00000259526	protein_coding	ENST00000259526.4:c.125G>A	ENSP00000259526.3:p.Arg42Gln	212	125	42	R/Q	cGg/cAg	rs2279112&COSV52382986	1	NA	1	NA	SNV	HGNC	HGNC:7885	YES	NM_002514.4	NA	1	P1	CCDS6328.1	ENSP00000259526	P48745.181	A0A024R9J4.67	UPI00001303BE	NA	NA	tolerated(1)	benign(0)	NA	NA	NA	0.3129	0.5681	0.1902	0.1538	0.2266	0.3078	0.2657	0.5519	0.1561	0.368	0.1359	0.2035	0.2691	0.2704	0.33	0.328	0.536	0.3575	0.2283	0.355	0.1456	0.1845	0.25	0.2591	0.3367	0.3175	0.5681	AFR	NA	0&1	1&1	36641522	NA	NA	NA	NA	NA	NA	NA	NA	NA	NA	NA	NA	7.143	0.562407	B	0.01715	0.0641	ENST00000259526	N	P	NA	NA	T	0.09646	0.294924	T	A0A024R9J4	YES	NA	NA	NA	-4.53	NA	NA	NA	NA	0.043	-40	-25	-4	34	0	0	0	0	NOV	NA	NA	0.0003152	0.000314	A	ENSG00000147676&ENSG00000136999	mal&_T_cell_differentiation_protein_2&cellular_communication_network_factor_3	MAL2&CCN3	0.5377565622329712&0.8145512342453003	NA	NA	NA	NA	NA	-0.74233	likely_benign	0.0641
chr12	9194196	chr12_9194196_G_C	G	C	21468800	CSQ=C	missense_variant	MODERATE	PZP	ENSG00000126838	Transcript	ENST00000261336	protein_coding	ENST00000261336.7:c.1135C>G	ENSP00000261336.2:p.Leu379Val	1189	1135	379	L/V	Ctc/Gtc	rs12230214&COSV54360192&COSV54361871	1	NA	-1	NA	SNV	HGNC	HGNC:9750	YES	NM_002864.3	NA	1	P1	CCDS8600.1	ENSP00000261336	P20742.192	NA	UPI000013D168	P20742-1	NA	tolerated(0.21)	benign(0)	NA	NA	NA	NA	NA	NA	NA	NA	NA	0.2642	0.179	0.1819	0.2297	0.4299	0.2493	0.2691	0.2869	0.3023	0.2461	0.18	0.1604	0.2533	0.231	0.3997	0.2403	0.2753	0.2703	0.2863	0.3055	0.4299	gnomADe_EAS	NA	0&1&1	0&1&1	19105203	NA	NA	NA	NA	NA	NA	NA	NA	NA	NA	NA	NA	0.054	-0.657301	B	0.06295	0.0768	ENST00000261336	U	P&P	B	B	T	0.04502	0.256672	T	P20742	YES	NA	NA	NA	-4.51	NA	NA	NA	NA	0.02	42	20	-14	21	0	0	0	0.01	PZP	NA	NA	8.57e-05	6.044e-05	G	NA	NA	NA	NA	0.988	0.0365116	0.0365116	0.0411478	0.0411478	-0.819616	likely_benign	0.0768
chr15	45369480	chr15_45369480_T_A	T	A	37602500	CSQ=A	missense_variant	MODERATE	GATM	ENSG00000171766	Transcript	ENST00000396659	protein_coding	ENST00000396659.8:c.330A>T	ENSP00000379895.3:p.Gln110His	421	330	110	Q/H	caA/caT	rs1288775&COSV67540548	1	NA	-1	NA	SNV	HGNC	HGNC:4175	YES	NM_001482.3	NA	1	P1	CCDS10122.1	ENSP00000379895	P50440.212	A0A140VK19.34	UPI0000111EFD	P50440-1	1	tolerated(0.55)	benign(0)	PDB-ENSP_mappings:1jdw.A&PDB-ENSP_mappings:1jdx.A&PDB-ENSP_mappings:2jdw.A&PDB-ENSP_mappings:2jdx.A&PDB-ENSP_mappings:3jdw.A&PDB-ENSP_mappings:4jdw.A&PDB-ENSP_mappings:5jdw.A&PDB-ENSP_mappings:6jdw.A&PDB-ENSP_mappings:7jdw.A&PDB-ENSP_mappings:8jdw.A&PDB-ENSP_mappings:9jdw.A	NA	NA	0.6186	0.8676	0.5692	0.8185	0.2783	0.4611	0.4215	0.793	0.6515	0.3518	0.8299	0.3132	0.2691	0.3665	0.3949	0.4613	0.7861	0.1769	0.5156	0.3487	0.8358	0.3078	0.2943	0.2614	0.4394	0.4091	0.8676	AFR	benign&benign/likely_benign	0&1	1&1	25741868&29871630&26881067&26711810&34899825&37101650&26717996&32179820&28758966	NA	NA	NA	NA	NA	NA	NA	NA	NA	NA	NA	NA	13.07	1.13213	B&B&B	0.0765	0.0618&0.0797&0.0765	ENST00000396659&ENST00000558336&ENST00000558163	N	P&P	B&B&.	B&B&.	T	0.16372	0.33956	T&T&T	P50440&P50440-3&H0YMX4	YES&.&.	NA	NA	ARGININE:GLYCINE_AMIDINOTRANSFERASE_DEFICIENCY&ClinVar:_phenotype_not_specified&History_of_neurodevelopmental_disorder	-0.88	NA	NA	NA	NA	0.078	41	-23	25	-1	0	0	0	0	GATM	Benign	0.0432577	-9.5e-07	-1.25e-06	A	ENSG00000171766	glycine_amidinotransferase	GATM	0.711737	0.383	0.0428382	0.0343536	0.0543006	0.0706517	-0.617269	likely_benign	0.0618
chr1	150553930	chr1_150553930_C_T	C	T	35606000	CSQ=T	synonymous_variant	LOW	ADAMTSL4	ENSG00000143382	Transcript	ENST00000271643	protein_coding	ENST00000271643.9:c.939C>T	ENSP00000271643.4:p.Gly313%3D	1189	939	313	G	ggC/ggT	rs6681639&COSV55000062	1	NA	1	NA	SNV	HGNC	HGNC:19706	YES	NM_019032.6	NA	5	P1	CCDS955.1	ENSP00000271643	Q6UY14.167	NA	UPI00001E0572	Q6UY14-1	1	NA	NA	NA	NA	NA	0.3472	0.5832	0.2666	0.3056	0.2853	0.1922	0.2956	0.5453	0.3467	0.2817	0.2906	0.3217	0.2691	0.2962	0.1998	0.349	0.5327	0.2104	0.3118	0.2896	0.2952	0.3249	0.242	0.2712	0.321	0.1877	0.5832	AFR	benign	0&1	1&1	25741868	NA	NA	NA	NA	NA	NA	NA	NA	NA	NA	NA	NA	4.03	0.277767	NA	NA	NA	NA	NA	NA	NA	NA	NA	NA	NA	NA	NA	NA	NA	NA	ECTOPIA_LENTIS_2__ISOLATED__AUTOSOMAL_RECESSIVE&ClinVar:_phenotype_not_specified	-0.979	NA	NA	NA	NA	NA	-2	-5	-2	-17	0	0	0	0	ADAMTSL4	NA	NA	0.009895	0.003052	C	ENSG00000143382	ADAMTS_like_4	ADAMTSL4	0.679802	0.989	NA	NA	NA	NA	NA	NA	NA
chr21	33349042	chr21_33349042_A_G	A	G	8023590	CSQ=G	intron_variant	MODIFIER	IFNAR1	ENSG00000142166	Transcript	ENST00000270139	protein_coding	ENST00000270139.8:c.789-49A>G	NA	NA	NA	NA	NA	NA	rs2834196	1	NA	1	NA	SNV	HGNC	HGNC:5432	YES	NM_000629.3	NA	1	P2	CCDS13624.1	ENSP00000270139	P17181.207	NA	UPI000006FE3C	P17181-1	1	NA	NA	NA	NA	NA	0.1348	0.1301	0.1383	0.0089	0.2823	0.1166	0.2108	0.1477	0.1245	0.2251	0.002015	0.3109	0.2691	0.2294	0.1507	0.2141	0.1489	0.3516	0.1704	0.2202	0.006339	0.3081	0.2152	0.2688	0.2144	0.13	0.3516	gnomADg_AMI	NA	NA	NA	17027223	NA	NA	NA	NA	NA	NA	NA	NA	NA	NA	NA	NA	8.371	0.690868	NA	NA	NA	NA	NA	NA	NA	NA	NA	NA	NA	NA	NA	NA	NA	NA	NA	3.35	NA	NA	NA	NA	NA	49	32	49	-3	0.01	0	0	0	IFNAR1	NA	NA	0.0001436	8.8e-05	A	NA	NA	NA	NA	0.696	NA	NA	NA	NA	NA	NA	NA
chr5	136056737	chr5_136056737_T_C	T	C	29452700	CSQ=C	synonymous_variant	LOW	TGFBI	ENSG00000120708	Transcript	ENST00000442011	protein_coding	ENST00000442011.7:c.1620T>C	ENSP00000416330.2:p.Phe540%3D	1688	1620	540	F	ttT/ttC	rs4669&COSV59351022	1	NA	1	NA	SNV	HGNC	HGNC:11771	YES	NM_000358.3	NA	1	P1	CCDS47266.1	ENSP00000416330	Q15582.218	A0A0S2Z4Q2.38	UPI0000000C6A	NA	1	NA	NA	PDB-ENSP_mappings:1x3b.A&PDB-ENSP_mappings:2ltb.A&PDB-ENSP_mappings:2ltc.A&PDB-ENSP_mappings:2vxp.A&PDB-ENSP_mappings:2vxp.B&PDB-ENSP_mappings:5nv6.A&PDB-ENSP_mappings:5nv6.B&PDB-ENSP_mappings:7as7.A&PDB-ENSP_mappings:7asc.A&PDB-ENSP_mappings:7asc.B&PDB-ENSP_mappings:7asg.A	NA	NA	0.4205	0.6687	0.3703	0.3433	0.2584	0.3671	0.3263	0.6329	0.3797	0.285	0.3225	0.2861	0.2691	0.3036	0.3707	0.3803	0.6216	0.244	0.3277	0.3017	0.3323	0.2898	0.2357	0.2707	0.3656	0.3718	0.6687	AFR	benign	0&1	1&1	25741868&20403199&17713557&19092416&20357204&15885785&22773977&36257285&31772763&20680100	NA	NA	NA	NA	NA	NA	NA	NA	NA	NA	NA	NA	4.988	0.360841	NA	NA	NA	NA	NA	NA	NA	NA	NA	NA	NA	NA	NA	NA	NA	NA	Corneal_dystrophy&ClinVar:_phenotype_not_specified	-4.5	NA	NA	NA	NA	NA	-50	17	8	-50	0	0	0	0	TGFBI	NA	NA	-0.0003972	-0.000317	C	ENSG00000120708	transforming_growth_factor_beta_induced	TGFBI	0.89491	0.132	NA	NA	NA	NA	NA	NA	NA
chr5	148402169	chr5_148402169_T_G	T	G	23523300	G	intron_variant	MODIFIER	FBXO38	ENSG00000145868	Transcript	ENST00000340253	protein_coding	ENST00000340253.10:c.426+24T>G	NA	NA	NA	NA	NA	NA	rs34685718&COSV57026508	1	NA	1	NA	SNV	HGNC	HGNC:28844	YES	NM_205836.3	NA	5	P3	CCDS4290.1	ENSP00000342023	Q6PIJ6.162	NA	UPI000020CF2A	Q6PIJ6-1	1	NA	NA	NA	NA	NA	0.2887	0.3623	0.281	0.248	0.2346	0.2924	0.2719	0.3206	0.2962	0.2007	0.249	0.2338	0.2692	0.2559	0.2951	0.2806	0.3289	0.1272	0.2692	0.202	0.2422	0.2275	0.2437	0.2712	0.2663	0.2886	0.3623	AFR	benign	0&1	1&1	NA	NA	NA	NA	NA	NA	NA	NA	NA	NA	NA	NA	NA	11.48	0.988747	NA	NA	NA	NA	NA	NA	NA	NA	NA	NA	NA	NA	NA	NA	NA	NA	NA	-1.78	NA	NA	NA	NA	NA	-25	-24	-4	-24	0	0	0	0.03	FBXO38	NA	NA	-5.245e-05	-3.78e-05	T	ENSG00000145868	F-box_protein_38	FBXO38	0.805023	0.508	NA	NA	NA	NA	NA	NA	NA
chr5	148402169	chr5_148402169_T_G	T	G	23523300	G	intron_variant	MODIFIER	FBXO38	ENSG00000145868	Transcript	ENST00000340253	protein_coding	ENST00000340253.10:c.426+24T>G	NA	NA	NA	NA	NA	NA	rs34685718&COSV57026508	1	NA	1	NA	SNV	HGNC	HGNC:28844	YES	NM_205836.3	NA	5	P3	CCDS4290.1	ENSP00000342023	Q6PIJ6.162	NA	UPI000020CF2A	Q6PIJ6-1	1	NA	NA	NA	NA	NA	0.2887	0.3623	0.281	0.248	0.2346	0.2924	0.2719	0.3206	0.2962	0.2007	0.249	0.2338	0.2692	0.2559	0.2951	0.2806	0.3289	0.1272	0.2692	0.202	0.2422	0.2275	0.2437	0.2712	0.2663	0.2886	0.3623	AFR	benign	0&1	1&1	NA	NA	NA	NA	NA	NA	NA	NA	NA	NA	NA	NA	NA	11.48	0.988747	NA	NA	NA	NA	NA	NA	NA	NA	NA	NA	NA	NA	NA	NA	NA	NA	NA	-1.78	NA	NA	NA	NA	NA	-25	-24	-4	-24	0	0	0	0.03	FBXO38	NA	NA	-5.245e-05	-3.78e-05	T	ENSG00000145868	F-box_protein_38	FBXO38	0.805023	0.508	NA	NA	NA	NA	NA	NA	NA
chr11	62337969	chr11_62337969_T_C	T	C	34483400	C	5_prime_UTR_variant	MODIFIER	ASRGL1	ENSG00000162174	Transcript	ENST00000415229	protein_coding	ENST00000415229.6:c.-9T>C	NA	207	NA	NA	NA	NA	rs3741245&COSV57123541	1	NA	1	NA	SNV	HGNC	HGNC:16448	YES	NM_001083926.2	NA	1	P1	CCDS8019.1	ENSP00000400057	Q7L266.155	A0A024R573.61	UPI000004BF00	Q7L266-1	1	NA	NA	NA	NA	NA	0.2825	0.2526	0.2752	0.2331	0.2893	0.3722	0.292	0.2498	0.3522	0.2043	0.2857	0.3036	0.2694	0.2652	0.3532	0.2732	0.2556	0.2511	0.3127	0.218	0.2851	0.3074	0.2057	0.2664	0.2624	0.3591	0.3722	SAS	NA	0&1	0&1	NA	NA	NA	NA	NA	NA	NA	NA	0	0	0	NA	NA	12.46	1.0694	NA	NA	NA	NA	NA	NA	NA	NA	NA	NA	NA	NA	NA	NA	NA	NA	NA	-2.52	NA	NA	NA	NA	NA	25	-2	8	-2	0.01	0	0	0	ASRGL1	NA	NA	8.476e-05	4.494e-05	T	NA	NA	NA	NA	0.145	NA	NA	NA	NA	NA	NA	NA
chr19	49342638	chr19_49342638_C_T	C	T	26655300	T	downstream_gene_variant	MODIFIER	CD37	ENSG00000104894	Transcript	ENST00000323906	protein_coding	NA	NA	NA	NA	NA	NA	NA	rs8108669	1	2032	1	NA	SNV	HGNC	HGNC:1666	YES	NM_001774.3	NA	1	P1	CCDS12760.1	ENSP00000325708	P11049.184	NA	UPI0000127350	P11049-1	NA	NA	NA	NA	NA	NA	0.3233	0.329	0.2464	0.3304	0.2416	0.4468	0.2893	0.307	0.228	0.3515	0.3383	0.1697	0.2694	0.2907	0.4554	0.2734	0.2971	0.2253	0.2367	0.3688	0.3368	0.1533	0.4082	0.2627	0.2996	0.4531	0.4554	gnomADe_SAS	NA	NA	1	33272962	NA	NA	NA	NA	NA	NA	NA	NA	NA	NA	NA	NA	0.314	-0.298559	NA	NA	NA	NA	NA	NA	NA	NA	NA	NA	NA	NA	NA	NA	NA	NA	NA	-4.07	NA	NA	NA	NA	NA	-13	-48	27	1	0.03	0	0	0	TEAD2	NA	NA	-0.00012165	-0.0001538	C	NA	NA	NA	NA	0.48	NA	NA	NA	NA	NA	NA	NA
chr19	49342638	chr19_49342638_C_T	C	T	26655300	T	intron_variant	MODIFIER	TEAD2	ENSG00000074219	Transcript	ENST00000593945	protein_coding	ENST00000593945.6:c.1090-48G>A	NA	NA	NA	NA	NA	NA	rs8108669	1	NA	-1	NA	SNV	HGNC	HGNC:11715	YES	NM_001256660.2	NA	1	A1	CCDS59406.1	ENSP00000469640	Q15562.195	NA	UPI000013D895	Q15562-4	NA	NA	NA	NA	NA	NA	0.3233	0.329	0.2464	0.3304	0.2416	0.4468	0.2893	0.307	0.228	0.3515	0.3383	0.1697	0.2694	0.2907	0.4554	0.2734	0.2971	0.2253	0.2367	0.3688	0.3368	0.1533	0.4082	0.2627	0.2996	0.4531	0.4554	gnomADe_SAS	NA	NA	1	33272962	NA	NA	NA	NA	NA	NA	NA	NA	NA	NA	NA	NA	0.314	-0.298559	NA	NA	NA	NA	NA	NA	NA	NA	NA	NA	NA	NA	NA	NA	NA	NA	NA	-4.07	NA	NA	NA	NA	NA	-13	-48	27	1	0.03	0	0	0	TEAD2	NA	NA	-0.00012165	-0.0001538	C	NA	NA	NA	NA	0.679	NA	NA	NA	NA	NA	NA	NA
chr11	62337969	chr11_62337969_T_C	T	C	34483400	C	5_prime_UTR_variant	MODIFIER	ASRGL1	ENSG00000162174	Transcript	ENST00000415229	protein_coding	ENST00000415229.6:c.-9T>C	NA	207	NA	NA	NA	NA	rs3741245&COSV57123541	1	NA	1	NA	SNV	HGNC	HGNC:16448	YES	NM_001083926.2	NA	1	P1	CCDS8019.1	ENSP00000400057	Q7L266.155	A0A024R573.61	UPI000004BF00	Q7L266-1	1	NA	NA	NA	NA	NA	0.2825	0.2526	0.2752	0.2331	0.2893	0.3722	0.292	0.2498	0.3522	0.2043	0.2857	0.3036	0.2694	0.2652	0.3532	0.2732	0.2556	0.2511	0.3127	0.218	0.2851	0.3074	0.2057	0.2664	0.2624	0.3591	0.3722	SAS	NA	0&1	0&1	NA	NA	NA	NA	NA	NA	NA	NA	0	0	0	NA	NA	12.46	1.0694	NA	NA	NA	NA	NA	NA	NA	NA	NA	NA	NA	NA	NA	NA	NA	NA	NA	-2.52	NA	NA	NA	NA	NA	25	-2	8	-2	0.01	0	0	0	ASRGL1	NA	NA	8.476e-05	4.494e-05	T	NA	NA	NA	NA	0.145	NA	NA	NA	NA	NA	NA	NA
chr7	100124643	chr7_100124643_G_T	G	T	30361600	CSQ=T	intron_variant	MODIFIER	CNPY4	ENSG00000166997	Transcript	ENST00000262932	protein_coding	ENST00000262932.5:c.583+12G>T	NA	NA	NA	NA	NA	NA	rs1880949&COSV53542037	1	NA	1	NA	SNV	HGNC	HGNC:28631	YES	NM_152755.2	NA	1	P1	CCDS34701.1	ENSP00000262932	Q8N129.137	NA	UPI000003B115	NA	NA	NA	NA	NA	NA	NA	0.274	0.1558	0.2262	0.4058	0.2744	0.3313	0.2639	0.1832	0.2118	0.19	0.3923	0.2939	0.2695	0.2504	0.2739	0.2437	0.1807	0.2721	0.2106	0.1881	0.4052	0.2935	0.1392	0.2688	0.2238	0.2992	0.4058	EAS	NA	0&1	0&1	NA	NA	NA	NA	NA	NA	NA	NA	NA	NA	NA	NA	NA	1.176	-0.026906	NA	NA	NA	NA	NA	NA	NA	NA	NA	NA	NA	NA	NA	NA	22286170	0.7	NA	-5.18	NA	NA	NA	NA	NA	-38	45	-6	-39	0.03	0	0.65	0	CNPY4	NA	NA	-0.0002044	-0.0001085	G	NA	NA	NA	NA	0.825	NA	NA	NA	NA	NA	NA	NA
chr7	100124643	chr7_100124643_G_T	G	T	30361600	T	upstream_gene_variant	MODIFIER	MBLAC1	ENSG00000214309	Transcript	ENST00000398075	protein_coding	NA	NA	NA	NA	NA	NA	NA	rs1880949&COSV53542037	1	2324	1	NA	SNV	HGNC	HGNC:22180	YES	NM_203397.3	NA	1	P1	CCDS43620.1	ENSP00000381150	A4D2B0.109	NA	UPI000013FF40	NA	NA	NA	NA	NA	NA	NA	0.274	0.1558	0.2262	0.4058	0.2744	0.3313	0.2639	0.1832	0.2118	0.19	0.3923	0.2939	0.2695	0.2504	0.2739	0.2437	0.1807	0.2721	0.2106	0.1881	0.4052	0.2935	0.1392	0.2688	0.2238	0.2992	0.4058	EAS	NA	0&1	0&1	NA	NA	NA	NA	NA	NA	NA	NA	NA	NA	NA	NA	NA	1.176	-0.026906	NA	NA	NA	NA	NA	NA	NA	NA	NA	NA	NA	NA	NA	NA	22286170	0.7	NA	-5.18	NA	NA	NA	NA	NA	-38	45	-6	-39	0.03	0	0.65	0	CNPY4	NA	NA	-0.0002044	-0.0001085	G	NA	NA	NA	NA	NA	NA	NA	NA	NA	NA	NA	NA
chr1	169710412	chr1_169710412_C_T	C	T	8046280	CSQ=T	intron_variant	MODIFIER	SELL	ENSG00000188404	Transcript	ENST00000236147	protein_coding	ENST00000236147.6:c.85+24G>A	NA	NA	NA	NA	NA	NA	rs4987280	1	NA	-1	NA	SNV	HGNC	HGNC:10720	YES	NM_000655.5	NA	1	P1	CCDS53427.2	ENSP00000236147	P14151.235	NA	UPI000000D927	P14151-1	NA	NA	NA	NA	NA	NA	0.1002	0.0098	0.1715	0.005	0.2366	0.1299	0.1945	0.03969	0.1262	0.2703	0.006046	0.2121	0.2695	0.2165	0.1636	0.1808	0.04826	0.2105	0.1772	0.255	0.005401	0.2088	0.2595	0.2685	0.2029	0.1484	0.2703	gnomADe_ASJ	NA	NA	1	35224516	NA	NA	NA	NA	NA	NA	NA	NA	NA	NA	NA	NA	11.48	0.988554	NA	NA	NA	NA	NA	NA	NA	NA	NA	NA	NA	NA	NA	NA	NA	NA	NA	-2.4	NA	NA	NA	NA	NA	-46	27	27	1	0	0	0	0	SELL	NA	NA	0.000214	0.000129	C	ENSG00000188404	selectin_L	SELL	0.797513	NA	NA	NA	NA	NA	NA	NA	NA
chr7	100124643	chr7_100124643_G_T	G	T	30361600	CSQ=T	intron_variant	MODIFIER	CNPY4	ENSG00000166997	Transcript	ENST00000262932	protein_coding	ENST00000262932.5:c.583+12G>T	NA	NA	NA	NA	NA	NA	rs1880949&COSV53542037	1	NA	1	NA	SNV	HGNC	HGNC:28631	YES	NM_152755.2	NA	1	P1	CCDS34701.1	ENSP00000262932	Q8N129.137	NA	UPI000003B115	NA	NA	NA	NA	NA	NA	NA	0.274	0.1558	0.2262	0.4058	0.2744	0.3313	0.2639	0.1832	0.2118	0.19	0.3923	0.2939	0.2695	0.2504	0.2739	0.2437	0.1807	0.2721	0.2106	0.1881	0.4052	0.2935	0.1392	0.2688	0.2238	0.2992	0.4058	EAS	NA	0&1	0&1	NA	NA	NA	NA	NA	NA	NA	NA	NA	NA	NA	NA	NA	1.176	-0.026906	NA	NA	NA	NA	NA	NA	NA	NA	NA	NA	NA	NA	NA	NA	22286170	0.7	NA	-5.18	NA	NA	NA	NA	NA	-38	45	-6	-39	0.03	0	0.65	0	CNPY4	NA	NA	-0.0002044	-0.0001085	G	NA	NA	NA	NA	0.825	NA	NA	NA	NA	NA	NA	NA
chr7	100124643	chr7_100124643_G_T	G	T	30361600	T	upstream_gene_variant	MODIFIER	MBLAC1	ENSG00000214309	Transcript	ENST00000398075	protein_coding	NA	NA	NA	NA	NA	NA	NA	rs1880949&COSV53542037	1	2324	1	NA	SNV	HGNC	HGNC:22180	YES	NM_203397.3	NA	1	P1	CCDS43620.1	ENSP00000381150	A4D2B0.109	NA	UPI000013FF40	NA	NA	NA	NA	NA	NA	NA	0.274	0.1558	0.2262	0.4058	0.2744	0.3313	0.2639	0.1832	0.2118	0.19	0.3923	0.2939	0.2695	0.2504	0.2739	0.2437	0.1807	0.2721	0.2106	0.1881	0.4052	0.2935	0.1392	0.2688	0.2238	0.2992	0.4058	EAS	NA	0&1	0&1	NA	NA	NA	NA	NA	NA	NA	NA	NA	NA	NA	NA	NA	1.176	-0.026906	NA	NA	NA	NA	NA	NA	NA	NA	NA	NA	NA	NA	NA	NA	22286170	0.7	NA	-5.18	NA	NA	NA	NA	NA	-38	45	-6	-39	0.03	0	0.65	0	CNPY4	NA	NA	-0.0002044	-0.0001085	G	NA	NA	NA	NA	NA	NA	NA	NA	NA	NA	NA	NA
chr4	38878328	chr4_38878328_G_A	G	A	21664200	CSQ=A	missense_variant	MODERATE	FAM114A1	ENSG00000197712	Transcript	ENST00000358869	protein_coding	ENST00000358869.5:c.250G>A	ENSP00000351740.2:p.Gly84Arg	436	250	84	G/R	Gga/Aga	rs11096964&COSV62672933	1	NA	1	NA	SNV	HGNC	HGNC:25087	YES	NM_138389.4	NA	1	P1	CCDS3447.1	ENSP00000351740	Q8IWE2.130	A1MMZ0.14	UPI00001DFE17	Q8IWE2-1	NA	tolerated(0.1)	benign(0.018)	NA	NA	NA	0.2033	0.3192	0.2061	0.0863	0.2475	0.1196	0.2498	0.3143	0.2736	0.2248	0.08596	0.3588	0.2697	0.2448	0.1462	0.2743	0.311	0.2116	0.2081	0.2108	0.08417	0.3612	0.1392	0.2837	0.2284	0.1372	0.3612	gnomADg_FIN	NA	0&1	0&1	21776015	NA	NA	NA	NA	NA	NA	gain/acceptor/38878328-38878329/Medium/1.693645	NA	NA	NA	NA	NA	21.8	2.33641	B&B	0.25817	0.1232&0.0758	ENST00000510213&ENST00000358869	N	P&P	.&B	.&B	T	0.16499	0.340403	T&T	D6R9C9&Q8IWE2	.&YES	NA	NA	NA	-0.596	NA	NA	NA	NA	0.033	2	-36	5	30	0	0	0	0	FAM114A1	NA	NA	-9.5e-07	-5e-07	G	ENSG00000197712	family_with_sequence_similarity_114_member_A1	FAM114A1	0.789453	0.837	0.0519541	0.0519541	0.0398052	0.0398052	-0.629784	likely_benign	0.0758
chr5	133052376	chr5_133052376_T_G	T	G	24258200	CSQ=G	intron_variant	MODIFIER	HSPA4	ENSG00000170606	Transcript	ENST00000304858	protein_coding	ENST00000304858.7:c.107+19T>G	NA	NA	NA	NA	NA	NA	rs76836760&COSV59181617	1	NA	1	NA	SNV	HGNC	HGNC:5237	YES	NM_002154.4	NA	1	P1	CCDS4166.1	ENSP00000302961	P34932.215	NA	UPI000013E9D5	P34932-1	NA	NA	NA	NA	NA	NA	0.2262	0.348	0.1427	0.0913	0.2624	0.2229	0.2411	0.3247	0.1432	0.2735	0.1118	0.2914	0.2697	0.253	0.2702	0.2632	0.3184	0.2996	0.1749	0.2549	0.1124	0.2896	0.2627	0.2574	0.2543	0.2573	0.348	AFR	NA	0&1	0&1	NA	NA	NA	NA	NA	NA	NA	NA	NA	NA	NA	NA	NA	11.28	0.972807	NA	NA	NA	NA	NA	NA	NA	NA	NA	NA	NA	NA	NA	NA	NA	NA	NA	-3.6	NA	NA	NA	NA	NA	40	21	-40	-13	0	0	0	0	HSPA4	NA	NA	0.000444	0.0005507	G	ENSG00000170606	heat_shock_protein_family_A_(Hsp70)_member_4	HSPA4	0.800404	0.407	NA	NA	NA	NA	NA	NA	NA
chr10	104364902	chr10_104364902_G_T	G	T	12780600	CSQ=T	intron_variant	MODIFIER	CFAP58	ENSG00000120051	Transcript	ENST00000369704	protein_coding	ENST00000369704.8:c.597+13G>T	NA	NA	NA	NA	NA	NA	rs12769756&COSV57212378	1	NA	1	NA	SNV	HGNC	HGNC:26676	YES	NM_001008723.2	NA	1	P1	CCDS31282.1	ENSP00000358718	Q5T655.132	NA	UPI0000160405	NA	1	NA	NA	NA	NA	NA	0.1426	0.059	0.1715	0.0704	0.2674	0.181	0.2144	0.07795	0.1624	0.2436	0.07114	0.2499	0.2698	0.2402	0.1846	0.1989	0.0845	0.2039	0.192	0.2434	0.07584	0.2377	0.3217	0.2707	0.2225	0.1875	0.3217	gnomADg_MID	NA	0&1	0&1	NA	NA	NA	NA	NA	NA	NA	NA	NA	NA	NA	NA	NA	2.668	0.158785	NA	NA	NA	NA	NA	NA	NA	NA	NA	NA	NA	NA	NA	NA	NA	NA	NA	-0.727	NA	NA	NA	NA	NA	29	50	33	-13	0	0	0.2	0.03	CFAP58	NA	NA	3.3e-05	1.645e-05	G	NA	NA	NA	NA	NA	NA	NA	NA	NA	NA	NA	NA
chr6	169246314	chr6_169246314_A_G	A	G	10777600	G	intron_variant	MODIFIER	THBS2	ENSG00000186340	Transcript	ENST00000617924	protein_coding	ENST00000617924.6:c.610-33T>C	NA	NA	NA	NA	NA	NA	rs73046010	1	NA	-1	NA	SNV	HGNC	HGNC:11786	YES	NM_003247.5	NA	1	P2	CCDS34574.1	ENSP00000482784	P35442.213	NA	UPI0000231C7F	NA	1	NA	NA	NA	NA	NA	0.1456	0.1006	0.1715	0.0248	0.2624	0.1922	0.2105	0.1245	0.1228	0.3049	0.01738	0.2373	0.27	0.2313	0.1972	0.2044	0.1244	0.3709	0.1667	0.3066	0.01868	0.2436	0.2848	0.2615	0.2326	0.1976	0.3709	gnomADg_AMI	NA	NA	NA	NA	NA	NA	NA	NA	NA	NA	NA	NA	NA	NA	NA	NA	0.04	-0.714472	NA	NA	NA	NA	NA	NA	NA	NA	NA	NA	NA	NA	NA	NA	NA	NA	NA	-0.012	NA	NA	NA	NA	NA	-45	-33	-33	-45	0	0.01	0	0	THBS2	NA	NA	-2.8e-05	-1.98e-05	A	NA	NA	NA	NA	0.108	NA	NA	NA	NA	NA	NA	NA
chr6	169246314	chr6_169246314_A_G	A	G	10777600	G	intron_variant	MODIFIER	THBS2	ENSG00000186340	Transcript	ENST00000617924	protein_coding	ENST00000617924.6:c.610-33T>C	NA	NA	NA	NA	NA	NA	rs73046010	1	NA	-1	NA	SNV	HGNC	HGNC:11786	YES	NM_003247.5	NA	1	P2	CCDS34574.1	ENSP00000482784	P35442.213	NA	UPI0000231C7F	NA	1	NA	NA	NA	NA	NA	0.1456	0.1006	0.1715	0.0248	0.2624	0.1922	0.2105	0.1245	0.1228	0.3049	0.01738	0.2373	0.27	0.2313	0.1972	0.2044	0.1244	0.3709	0.1667	0.3066	0.01868	0.2436	0.2848	0.2615	0.2326	0.1976	0.3709	gnomADg_AMI	NA	NA	NA	NA	NA	NA	NA	NA	NA	NA	NA	NA	NA	NA	NA	NA	0.04	-0.714472	NA	NA	NA	NA	NA	NA	NA	NA	NA	NA	NA	NA	NA	NA	NA	NA	NA	-0.012	NA	NA	NA	NA	NA	-45	-33	-33	-45	0	0.01	0	0	THBS2	NA	NA	-2.8e-05	-1.98e-05	A	NA	NA	NA	NA	0.108	NA	NA	NA	NA	NA	NA	NA
chr10	71802987	chr10_71802987_G_A	G	A	31458000	CSQ=A	synonymous_variant	LOW	CDH23	ENSG00000107736	Transcript	ENST00000224721	protein_coding	ENST00000224721.12:c.7572G>A	ENSP00000224721.9:p.Ala2524%3D	7976	7572	2524	A	gcG/gcA	rs10823849&COSV56453841	1	NA	1	NA	SNV	HGNC	HGNC:13733	YES	NM_022124.6	NA	5	P1	CCDS86100.1	ENSP00000224721	Q9H251.208	NA	UPI000175EE48	Q9H251-1	1	NA	NA	NA	NA	NA	0.3285	0.2307	0.3444	0.5298	0.2783	0.2935	0.3106	0.2267	0.4301	0.2208	0.5268	0.3471	0.2701	0.2851	0.2497	0.2763	0.2281	0.3824	0.3301	0.2221	0.5309	0.3454	0.1203	0.2669	0.2613	0.2633	0.5309	gnomADg_EAS	benign	0&1	1&1	25741868&24033266&17407589	NA	NA	NA	NA	NA	NA	NA	NA	NA	NA	NA	NA	0.174	-0.421236	NA	NA	NA	NA	NA	NA	NA	NA	NA	NA	NA	NA	NA	NA	NA	NA	Usher_syndrome_type_1&USHER_SYNDROME_TYPE_1D&DEAFNESS__AUTOSOMAL_RECESSIVE_12&ClinVar:_phenotype_not_specified	-4.65	NA	NA	NA	NA	NA	2	-47	1	43	0	0	0	0	CDH23	NA	NA	8.917e-05	5.436e-05	G	NA	NA	NA	NA	0.591	NA	NA	NA	NA	NA	NA	NA
chr12	9192282	chr12_9192282_A_G	A	G	23320600	CSQ=G	intron_variant	MODIFIER	PZP	ENSG00000126838	Transcript	ENST00000261336	protein_coding	ENST00000261336.7:c.1483-26T>C	NA	NA	NA	NA	NA	NA	rs2075394&COSV54355995	1	NA	-1	NA	SNV	HGNC	HGNC:9750	YES	NM_002864.3	NA	1	P1	CCDS8600.1	ENSP00000261336	P20742.192	NA	UPI000013D168	P20742-1	NA	NA	NA	NA	NA	NA	NA	NA	NA	NA	NA	NA	0.2733	0.2937	0.1854	0.2371	0.4305	0.2491	0.2702	0.2922	0.3042	0.2784	0.2887	0.1604	0.267	0.2386	0.4008	0.2416	0.2866	0.2716	0.3142	0.3061	0.4305	gnomADe_EAS	NA	0&1	0&1	NA	NA	NA	NA	NA	NA	NA	NA	NA	NA	NA	NA	NA	0.699	-0.135691	NA	NA	NA	NA	NA	NA	NA	NA	NA	NA	NA	NA	NA	NA	NA	NA	NA	-3.47	NA	NA	NA	NA	NA	-1	-26	47	2	0	0	0	0	PZP	NA	NA	6.88e-05	4.756e-05	A	NA	NA	NA	NA	0.988	NA	NA	NA	NA	NA	NA	NA
chr12	9192282	chr12_9192282_A_G	A	G	23320600	CSQ=G	intron_variant	MODIFIER	PZP	ENSG00000126838	Transcript	ENST00000261336	protein_coding	ENST00000261336.7:c.1483-26T>C	NA	NA	NA	NA	NA	NA	rs2075394&COSV54355995	1	NA	-1	NA	SNV	HGNC	HGNC:9750	YES	NM_002864.3	NA	1	P1	CCDS8600.1	ENSP00000261336	P20742.192	NA	UPI000013D168	P20742-1	NA	NA	NA	NA	NA	NA	NA	NA	NA	NA	NA	NA	0.2733	0.2937	0.1854	0.2371	0.4305	0.2491	0.2702	0.2922	0.3042	0.2784	0.2887	0.1604	0.267	0.2386	0.4008	0.2416	0.2866	0.2716	0.3142	0.3061	0.4305	gnomADe_EAS	NA	0&1	0&1	NA	NA	NA	NA	NA	NA	NA	NA	NA	NA	NA	NA	NA	0.699	-0.135691	NA	NA	NA	NA	NA	NA	NA	NA	NA	NA	NA	NA	NA	NA	NA	NA	NA	-3.47	NA	NA	NA	NA	NA	-1	-26	47	2	0	0	0	0	PZP	NA	NA	6.88e-05	4.756e-05	A	NA	NA	NA	NA	0.988	NA	NA	NA	NA	NA	NA	NA
chr16	1202369	chr16_1202369_C_T	C	T	74875900	CSQ=T	missense_variant	MODERATE	CACNA1H	ENSG00000196557	Transcript	ENST00000348261	protein_coding	ENST00000348261.11:c.1919C>T	ENSP00000334198.7:p.Pro640Leu	2302	1919	640	P/L	cCg/cTg	rs61734410&COSV61998602	1	NA	1	NA	SNV	HGNC	HGNC:1395	YES	NM_021098.3	NA	1	A2	CCDS45375.1	ENSP00000334198	O95180.203	NA	UPI000012727B	O95180-1	1	deleterious_low_confidence(0.02)	benign(0.028)	NA	NA	NA	0.4399	0.2368	0.4683	0.8383	0.3002	0.4274	0.3856	0.2323	0.5776	0.3632	0.8145	0.3165	0.2703	0.3513	0.3834	0.3095	0.2324	0.3282	0.4602	0.3632	0.8198	0.3251	0.2658	0.2706	0.314	0.4184	0.8383	EAS	benign	0&1	1&1	23757202&28165634&33421703&30734897&32193382&35559026&30038396	NA	NA	NA	NA	NA	NA	NA	NA	NA	NA	NA	NA	10.8	0.933023	B&B&.&B	0.03887	0.0684&0.0697&.&0.0711	ENST00000348261&ENST00000638323&ENST00000358590&ENST00000565831	N	P&P&P	B&.&P&P	B&.&B&B	T	0.17104	0.344466	T&.&T&T	O95180&A0A1W2PR14&O95180-2&O95180-2	YES&.&.&.	NA	NA	Educational_attainment__MTAG_&Epilepsy__childhood_absence_6&ClinVar:_phenotype_not_specified	-1	NA	NA	NA	NA	0.237	40	6	-11	48	0	0	0	0	CACNA1H	Benign	0.116649	0.000277	0.000126	C	ENSG00000162009&ENSG00000196557	somatostatin_receptor_5&calcium_voltage-gated_channel_subunit_alpha1_H	SSTR5&CACNA1H	0.5736866593360901&0.6562630534172058	0.0051	0.0494905	0.0531971	0.101483	0.0866581	-0.391552	likely_benign	0.0684
chr19	12864785	chr19_12864785_G_A	G	A	41258400	CSQ=A	intron_variant	MODIFIER	MAST1	ENSG00000105613	Transcript	ENST00000251472	protein_coding	ENST00000251472.9:c.1367-24G>A	NA	NA	NA	NA	NA	NA	rs2242512&COSV52257426	1	NA	1	NA	SNV	HGNC	HGNC:19034	YES	NM_014975.3	NA	1	P1	CCDS32921.1	ENSP00000251472	Q9Y2H9.188	NA	UPI000004A042	NA	1	NA	NA	NA	NA	NA	0.4143	0.3457	0.3285	0.62	0.2913	0.4826	0.3392	0.3514	0.3557	0.2144	0.6289	0.349	0.2706	0.2996	0.4364	0.3245	0.3485	0.1919	0.3462	0.2215	0.6302	0.3497	0.2247	0.2768	0.2986	0.4558	0.6302	gnomADg_EAS	NA	0&1	0&1	NA	NA	NA	NA	NA	NA	NA	NA	NA	NA	NA	NA	NA	0.008	-0.996433	NA	NA	NA	NA	NA	NA	NA	NA	NA	NA	NA	NA	NA	NA	19862010&23222517	0.70&0.70	NA	-3.31	NA	NA	NA	NA	NA	24	-24	24	50	0	0	0	0	MAST1	NA	NA	0.0005713	0.0003867	G	ENSG00000105610	KLF_transcription_factor_1	KLF1	0.594017	0.12	NA	NA	NA	NA	NA	NA	NA
chr6	35797291	chr6_35797291_T_C	T	C	15298400	CSQ=C	5_prime_UTR_variant	MODIFIER	CLPS	ENSG00000137392	Transcript	ENST00000259938	protein_coding	ENST00000259938.7:c.-3A>G	NA	33	NA	NA	NA	NA	rs3748050&COSV52566224	1	NA	-1	NA	SNV	HGNC	HGNC:2085	YES	NM_001832.4	NA	1	P1	CCDS4811.1	ENSP00000259938	P04118.185	NA	UPI0000127E78	NA	NA	NA	NA	NA	NA	NA	0.2139	0.2632	0.2147	0.0794	0.2684	0.229	0.2457	0.2467	0.2531	0.2564	0.04857	0.2819	0.2708	0.2447	0.2334	0.2525	0.2465	0.2271	0.2373	0.2484	0.05666	0.2819	0.1928	0.2722	0.2502	0.2314	0.2819	gnomADe_FIN&gnomADg_FIN	NA	0&1	0&1	31483113&20054203&18726866&32321923	NA	NA	NA	NA	NA	NA	NA	0	0	0	NA	NA	1.152	-0.031183	NA	NA	NA	NA	NA	NA	NA	NA	NA	NA	NA	NA	NA	NA	20054203	0.01	NA	-4.34	NA	NA	NA	NA	NA	11	-12	-46	11	0	0	0	0	CLPS	NA	NA	0.0004253	0.0003104	C	NA	NA	NA	NA	0.537	NA	NA	NA	NA	NA	NA	NA
chr15	45376857	chr15_45376857_C_A	C	A	23311100	CSQ=A	intron_variant	MODIFIER	GATM	ENSG00000171766	Transcript	ENST00000396659	protein_coding	ENST00000396659.8:c.70-38G>T	NA	NA	NA	NA	NA	NA	rs12437840	1	NA	-1	NA	SNV	HGNC	HGNC:4175	YES	NM_001482.3	NA	1	P1	CCDS10122.1	ENSP00000379895	P50440.212	A0A140VK19.34	UPI0000111EFD	P50440-1	1	NA	NA	NA	NA	NA	0.4431	0.3154	0.5202	0.8065	0.2753	0.3589	0.3841	0.3064	0.6261	0.3504	0.8271	0.3193	0.2708	0.355	0.333	0.3184	0.2941	0.1787	0.4724	0.3484	0.8317	0.3098	0.269	0.2598	0.3411	0.3322	0.8317	gnomADg_EAS	benign	NA	1	28758966	NA	NA	NA	NA	NA	NA	NA	NA	NA	NA	NA	NA	2.147	0.106224	NA	NA	NA	NA	NA	NA	NA	NA	NA	NA	NA	NA	NA	NA	NA	NA	NA	-4.68	NA	NA	NA	NA	NA	-38	-35	16	-38	0	0	0	0	GATM	NA	NA	-9.704e-05	-4.435e-05	C	ENSG00000171766	glycine_amidinotransferase	GATM	0.704921	0.383	NA	NA	NA	NA	NA	NA	NA
chr22	50281547	chr22_50281547_C_T	C	T	19201500	CSQ=T	intron_variant	MODIFIER	PLXNB2	ENSG00000196576	Transcript	ENST00000359337	protein_coding	ENST00000359337.9:c.3522+19G>A	NA	NA	NA	NA	NA	NA	rs111925803&COSV63783148	1	NA	-1	NA	SNV	HGNC	HGNC:9104	YES	NM_012401.4	NA	5	P1	CCDS43035.1	ENSP00000352288	O15031.185	NA	UPI000003812D	NA	NA	NA	NA	NA	NA	NA	0.107	0.0121	0.1527	0.0595	0.2614	0.093	0.2012	0.04568	0.1367	0.2236	0.07301	0.2524	0.2708	0.2084	0.1298	0.1876	0.04922	0.3879	0.1825	0.2189	0.06298	0.2542	0.1741	0.272	0.2096	0.1227	0.3879	gnomADg_AMI	NA	0&1	0&1	NA	NA	NA	NA	NA	NA	NA	NA	NA	NA	NA	NA	NA	1.237	-0.016227	NA	NA	NA	NA	NA	NA	NA	NA	NA	NA	NA	NA	NA	NA	NA	NA	NA	-0.368	NA	NA	NA	NA	NA	19	-48	-47	19	0	0.03	0.02	0.13	PLXNB2	NA	NA	0.00426	0.00072	C	NA	NA	NA	NA	0.335	NA	NA	NA	NA	NA	NA	NA
chr6	35797291	chr6_35797291_T_C	T	C	15298400	CSQ=C	5_prime_UTR_variant	MODIFIER	CLPS	ENSG00000137392	Transcript	ENST00000259938	protein_coding	ENST00000259938.7:c.-3A>G	NA	33	NA	NA	NA	NA	rs3748050&COSV52566224	1	NA	-1	NA	SNV	HGNC	HGNC:2085	YES	NM_001832.4	NA	1	P1	CCDS4811.1	ENSP00000259938	P04118.185	NA	UPI0000127E78	NA	NA	NA	NA	NA	NA	NA	0.2139	0.2632	0.2147	0.0794	0.2684	0.229	0.2457	0.2467	0.2531	0.2564	0.04857	0.2819	0.2708	0.2447	0.2334	0.2525	0.2465	0.2271	0.2373	0.2484	0.05666	0.2819	0.1928	0.2722	0.2502	0.2314	0.2819	gnomADe_FIN&gnomADg_FIN	NA	0&1	0&1	31483113&20054203&18726866&32321923	NA	NA	NA	NA	NA	NA	NA	0	0	0	NA	NA	1.152	-0.031183	NA	NA	NA	NA	NA	NA	NA	NA	NA	NA	NA	NA	NA	NA	20054203	0.01	NA	-4.34	NA	NA	NA	NA	NA	11	-12	-46	11	0	0	0	0	CLPS	NA	NA	0.0004253	0.0003104	C	NA	NA	NA	NA	0.537	NA	NA	NA	NA	NA	NA	NA
chr2	27578626	chr2_27578626_T_C	T	C	40754800	C	missense_variant	MODERATE	C2orf16	ENSG00000221843	Transcript	ENST00000447166	protein_coding	ENST00000447166.3:c.12266T>C	ENSP00000403181.2:p.Val4089Ala	12307	12266	4089	V/A	gTg/gCg	rs1919127&CM1617584&COSV62673851	1	NA	1	NA	SNV	HGNC	HGNC:25275	YES	NM_032266.5	NA	3	P1	CCDS42666.2	ENSP00000403181	NA	C9JG08.57	UPI00097BA78F	NA	NA	tolerated(0.28)	unknown(0)	NA	NA	NA	0.3073	0.1732	0.5231	0.5079	0.2644	0.1728	0.3125	0.187	0.5279	0.3379	0.478	0.2889	0.2711	0.3109	0.1972	0.2761	0.1919	0.1923	0.4504	0.339	0.4884	0.2907	0.3408	0.2715	0.3254	0.1985	0.5279	gnomADe_AMR	NA	0&1&1	0&1&1	27454254&19060910&21625490&31910446&28473662&35571045&33339179&24981077	NA	NA	NA	NA	NA	NA	NA	NA	NA	NA	NA	NA	14.47	1.31142	B&B	0.43489	0.2029&0.208	ENST00000447166&ENST00000408964	NA	P	.&B	.&B	NA	NA	NA	.&T	C9JG08&Q68DN1	.&YES	21768215&23263486&19060911&22286219&20802025	0.70&0.70&0.70&0.70&0.70	Cholesterol__total&Triglycerides	-0.899	NA	NA	NA	NA	NA	-40	24	34	-41	0	0	0	0	C2orf16	NA	NA	9.1e-06	1.067e-05	T	ENSG00000084734&ENSG00000221843	glucokinase_regulator&chromosome_2_open_reading_frame_16	GCKR&C2orf16	0.5789916515350342&0.5168032646179199	0.866	NA	NA	NA	NA	-0.750351	NA	NA
chr2	27578626	chr2_27578626_T_C	T	C	40754800	CSQ=C	upstream_gene_variant	MODIFIER	ZNF512	ENSG00000243943	Transcript	ENST00000355467	protein_coding	NA	NA	NA	NA	NA	NA	NA	rs1919127&CM1617584&COSV62673851	1	4416	1	NA	SNV	HGNC	HGNC:29380	YES	NM_032434.4	NA	2	P3	CCDS1758.1	ENSP00000347648	Q96ME7.166	NA	UPI0000141030	Q96ME7-1	NA	NA	NA	NA	NA	NA	0.3073	0.1732	0.5231	0.5079	0.2644	0.1728	0.3125	0.187	0.5279	0.3379	0.478	0.2889	0.2711	0.3109	0.1972	0.2761	0.1919	0.1923	0.4504	0.339	0.4884	0.2907	0.3408	0.2715	0.3254	0.1985	0.5279	gnomADe_AMR	NA	0&1&1	0&1&1	27454254&19060910&21625490&31910446&28473662&35571045&33339179&24981077	NA	NA	NA	NA	NA	NA	NA	NA	NA	NA	NA	NA	14.47	1.31142	NA	NA	NA	NA	NA	NA	NA	NA	NA	NA	NA	NA	NA	NA	21768215&23263486&19060911&22286219&20802025	0.70&0.70&0.70&0.70&0.70	Triglycerides&Cholesterol__total	-0.899	NA	NA	NA	NA	NA	-40	24	34	-41	0	0	0	0	C2orf16	NA	NA	9.1e-06	1.067e-05	T	ENSG00000084734&ENSG00000221843	glucokinase_regulator&chromosome_2_open_reading_frame_16	GCKR&C2orf16	0.5789916515350342&0.5168032646179199	0.16	NA	NA	NA	NA	-0.750351	NA	NA
chr2	27578892	chr2_27578892_A_G	A	G	40632500	CSQ=G	upstream_gene_variant	MODIFIER	ZNF512	ENSG00000243943	Transcript	ENST00000355467	protein_coding	NA	NA	NA	NA	NA	NA	NA	rs1919128&CM1617585&COSV62673858	1	4150	1	NA	SNV	HGNC	HGNC:29380	YES	NM_032434.4	NA	2	P3	CCDS1758.1	ENSP00000347648	Q96ME7.166	NA	UPI0000141030	Q96ME7-1	NA	NA	NA	NA	NA	NA	0.2684	0.0318	0.5115	0.5079	0.2644	0.1728	0.3039	0.06446	0.5215	0.3385	0.4781	0.2894	0.2711	0.3074	0.1971	0.242	0.07296	0.1912	0.4357	0.339	0.4894	0.2921	0.3323	0.2717	0.2965	0.1984	0.5215	gnomADe_AMR	NA	0&1&1	1&1&1	21188353&22383892&21386085&30718733&31910446&28473662&35110547&25625282&30602092&26484159&35571045&36984843	NA	NA	NA	NA	NA	NA	NA	NA	NA	NA	NA	NA	18.27	1.8722	NA	NA	NA	NA	NA	NA	NA	NA	NA	NA	NA	NA	NA	NA	21768215&23263486&21386085&23063622&25625282&22286219&20802025	0.70&0.70&0.80&0.80&0.70&0.70&0.70	Waist_Circumference_-_Triglycerides__WC-TG_&Cholesterol__total&Fasting_blood_glucose_adjusted_for_BMI&Triglyceride_levels&Fasting_blood_insulin_adjusted_for_BMI	1.28	NA	NA	NA	NA	NA	9	41	-1	-40	0	0	0	0	C2orf16	NA	NA	8e-07	8.3e-07	A	ENSG00000221843&ENSG00000084734	chromosome_2_open_reading_frame_16&glucokinase_regulator	C2orf16&GCKR	0.5168032646179199&0.5789916515350342	0.16	NA	NA	NA	NA	-0.66998	NA	NA
chr2	27578892	chr2_27578892_A_G	A	G	40632500	G	missense_variant	MODERATE	C2orf16	ENSG00000221843	Transcript	ENST00000447166	protein_coding	ENST00000447166.3:c.12532A>G	ENSP00000403181.2:p.Ile4178Val	12573	12532	4178	I/V	Att/Gtt	rs1919128&CM1617585&COSV62673858	1	NA	1	NA	SNV	HGNC	HGNC:25275	YES	NM_032266.5	NA	3	P1	CCDS42666.2	ENSP00000403181	NA	C9JG08.57	UPI00097BA78F	NA	NA	deleterious(0)	unknown(0)	NA	NA	NA	0.2684	0.0318	0.5115	0.5079	0.2644	0.1728	0.3039	0.06446	0.5215	0.3385	0.4781	0.2894	0.2711	0.3074	0.1971	0.242	0.07296	0.1912	0.4357	0.339	0.4894	0.2921	0.3323	0.2717	0.2965	0.1984	0.5215	gnomADe_AMR	NA	0&1&1	1&1&1	21188353&22383892&21386085&30718733&31910446&28473662&35110547&25625282&30602092&26484159&35571045&36984843	NA	NA	NA	NA	NA	NA	NA	NA	NA	NA	NA	NA	18.27	1.8722	B&B	0.3922	0.1656&0.1802	ENST00000447166&ENST00000408964	NA	P	.&D	.&P	NA	NA	NA	.&D	C9JG08&Q68DN1	.&YES	21768215&23263486&21386085&23063622&25625282&22286219&20802025	0.70&0.70&0.80&0.80&0.70&0.70&0.70	Cholesterol__total&Waist_Circumference_-_Triglycerides__WC-TG_&Triglyceride_levels&Fasting_blood_insulin_adjusted_for_BMI&Fasting_blood_glucose_adjusted_for_BMI	1.28	NA	NA	NA	NA	NA	9	41	-1	-40	0	0	0	0	C2orf16	NA	NA	8e-07	8.3e-07	A	ENSG00000221843&ENSG00000084734	chromosome_2_open_reading_frame_16&glucokinase_regulator	C2orf16&GCKR	0.5168032646179199&0.5789916515350342	0.866	NA	NA	NA	NA	-0.66998	NA	NA
chr9	131087466	chr9_131087466_C_T	C	T	22276500	T	splice_polypyrimidine_tract_variant&intron_variant	LOW	LAMC3	ENSG00000050555	Transcript	ENST00000361069	protein_coding	ENST00000361069.9:c.4231-10C>T	NA	NA	NA	NA	NA	NA	rs4740411&COSV62654337	1	NA	1	NA	SNV	HGNC	HGNC:6494	YES	NM_006059.4	NA	2	P1	CCDS6938.1	ENSP00000354360	Q9Y6N6.190	NA	UPI000013D6D3	NA	1	NA	NA	NA	NA	NA	0.1677	0.0635	0.245	0.0833	0.2773	0.228	0.2411	0.07903	0.276	0.3645	0.07682	0.2351	0.2711	0.2706	0.2326	0.2108	0.08615	0.2818	0.2758	0.3579	0.08125	0.2403	0.2563	0.2663	0.2536	0.2273	0.3645	gnomADe_ASJ	benign	0&1	1&1	NA	NA	NA	NA	NA	NA	extended_intronic_splice_region_variant	NA	NA	NA	NA	NA	NA	5.817	0.435509	NA	NA	NA	NA	NA	NA	NA	NA	NA	NA	NA	NA	NA	NA	NA	NA	ClinVar:_phenotype_not_specified	1.24	NA	NA	NA	NA	NA	8	-39	19	-39	0	0.05	0	0	LAMC3	NA	NA	-0.00259	-0.002691	C	NA	NA	NA	NA	0.837	NA	NA	NA	NA	NA	NA	NA
chr12	57224836	chr12_57224836_G_A	G	A	7243150	A	intron_variant	MODIFIER	NXPH4	ENSG00000182379	Transcript	ENST00000349394	protein_coding	ENST00000349394.6:c.58-42G>A	NA	NA	NA	NA	NA	NA	rs61736007&COSV61073803	1	NA	1	NA	SNV	HGNC	HGNC:8078	YES	NM_007224.4	NA	1	P1	CCDS8933.1	ENSP00000333593	O95158.160	NA	UPI000004C619	NA	NA	NA	NA	NA	NA	NA	0.1633	0.0499	0.33	0.126	0.2594	0.138	0.2524	0.0674	0.4797	0.2486	0.129	0.2717	0.2713	0.2597	0.1354	0.2114	0.07524	0.3914	0.3082	0.25	0.1354	0.2689	0.2548	0.2693	0.235	0.1387	0.4797	gnomADe_AMR	NA	0&1	1&1	28552196	NA	NA	NA	NA	NA	NA	NA	NA	NA	NA	NA	NA	7.604	0.60948	NA	NA	NA	NA	NA	NA	NA	NA	NA	NA	NA	NA	NA	NA	NA	NA	Trunk_fat_mass	-1.55	NA	NA	NA	NA	NA	-49	12	44	-45	0	0	0	0	NXPH4	NA	NA	-0.003216	-0.00194	G	NA	NA	NA	NA	0.0955	NA	NA	NA	NA	NA	NA	NA
chr12	57224836	chr12_57224836_G_A	G	A	7243150	CSQ=A	upstream_gene_variant	MODIFIER	SHMT2	ENSG00000182199	Transcript	ENST00000328923	protein_coding	NA	NA	NA	NA	NA	NA	NA	rs61736007&COSV61073803	1	4875	1	NA	SNV	HGNC	HGNC:10852	YES	NM_005412.6	NA	1	P1	CCDS8934.1	ENSP00000333667	P34897.227	V9HW06.73	UPI000000DA76	P34897-1	1	NA	NA	NA	NA	NA	0.1633	0.0499	0.33	0.126	0.2594	0.138	0.2524	0.0674	0.4797	0.2486	0.129	0.2717	0.2713	0.2597	0.1354	0.2114	0.07524	0.3914	0.3082	0.25	0.1354	0.2689	0.2548	0.2693	0.235	0.1387	0.4797	gnomADe_AMR	NA	0&1	1&1	28552196	NA	NA	NA	NA	NA	NA	NA	NA	NA	NA	NA	NA	7.604	0.60948	NA	NA	NA	NA	NA	NA	NA	NA	NA	NA	NA	NA	NA	NA	NA	NA	Trunk_fat_mass	-1.55	NA	NA	NA	NA	NA	-49	12	44	-45	0	0	0	0	NXPH4	NA	NA	-0.003216	-0.00194	G	NA	NA	NA	NA	0.822	NA	NA	NA	NA	NA	NA	NA
chr8	63038753	chr8_63038753_A_G	A	G	17634200	CSQ=G	missense_variant	MODERATE	GGH	ENSG00000137563	Transcript	ENST00000260118	protein_coding	ENST00000260118.7:c.16T>C	ENSP00000260118.6:p.Cys6Arg	54	16	6	C/R	Tgc/Cgc	rs1800909&COSV105868846&COSV52650077	1	NA	-1	NA	SNV	HGNC	HGNC:4248	YES	NM_003878.3	NA	1	P1	CCDS6177.1	ENSP00000260118	Q92820.188	NA	UPI000000127C	NA	NA	tolerated(0.35)	benign(0)	NA	NA	NA	0.2318	0.1672	0.2277	0.2192	0.2793	0.2863	0.2445	0.1646	0.1919	0.2748	0.1855	0.2133	0.2713	0.2504	0.2827	0.245	0.1777	0.3418	0.2358	0.2791	0.2017	0.257	0.2278	0.2819	0.2716	0.2991	0.3418	gnomADg_AMI	NA	0&1&1	0&1&1	21219404&25525416&32426102&35205374&22018726&20037791&27752107&17286537&32295690&34200242&32581388&36536332&36349164&21317831&37376109&27566557&35831345&31867206	NA	NA	NA	NA	NA	NA	NA	NA	NA	NA	NA	NA	15.13	1.40734	B	0.00014	0.0399	ENST00000260118	N	P	B	B	T	0.43665	0.534483	T	Q92820	YES	30175777	0.01	NA	-0.787	NA	NA	NA	NA	0.015	12	-44	9	2	0	0	0	0	GGH	NA	NA	-3.7e-06	-2.5e-06	G	NA	NA	NA	NA	0.592	0.122335	0.122335	0.132161	0.132161	-0.79947	likely_benign	0.0399
chr12	57224836	chr12_57224836_G_A	G	A	7243150	A	intron_variant	MODIFIER	NXPH4	ENSG00000182379	Transcript	ENST00000349394	protein_coding	ENST00000349394.6:c.58-42G>A	NA	NA	NA	NA	NA	NA	rs61736007&COSV61073803	1	NA	1	NA	SNV	HGNC	HGNC:8078	YES	NM_007224.4	NA	1	P1	CCDS8933.1	ENSP00000333593	O95158.160	NA	UPI000004C619	NA	NA	NA	NA	NA	NA	NA	0.1633	0.0499	0.33	0.126	0.2594	0.138	0.2524	0.0674	0.4797	0.2486	0.129	0.2717	0.2713	0.2597	0.1354	0.2114	0.07524	0.3914	0.3082	0.25	0.1354	0.2689	0.2548	0.2693	0.235	0.1387	0.4797	gnomADe_AMR	NA	0&1	1&1	28552196	NA	NA	NA	NA	NA	NA	NA	NA	NA	NA	NA	NA	7.604	0.60948	NA	NA	NA	NA	NA	NA	NA	NA	NA	NA	NA	NA	NA	NA	NA	NA	Trunk_fat_mass	-1.55	NA	NA	NA	NA	NA	-49	12	44	-45	0	0	0	0	NXPH4	NA	NA	-0.003216	-0.00194	G	NA	NA	NA	NA	0.0955	NA	NA	NA	NA	NA	NA	NA
chr12	57224836	chr12_57224836_G_A	G	A	7243150	CSQ=A	upstream_gene_variant	MODIFIER	SHMT2	ENSG00000182199	Transcript	ENST00000328923	protein_coding	NA	NA	NA	NA	NA	NA	NA	rs61736007&COSV61073803	1	4875	1	NA	SNV	HGNC	HGNC:10852	YES	NM_005412.6	NA	1	P1	CCDS8934.1	ENSP00000333667	P34897.227	V9HW06.73	UPI000000DA76	P34897-1	1	NA	NA	NA	NA	NA	0.1633	0.0499	0.33	0.126	0.2594	0.138	0.2524	0.0674	0.4797	0.2486	0.129	0.2717	0.2713	0.2597	0.1354	0.2114	0.07524	0.3914	0.3082	0.25	0.1354	0.2689	0.2548	0.2693	0.235	0.1387	0.4797	gnomADe_AMR	NA	0&1	1&1	28552196	NA	NA	NA	NA	NA	NA	NA	NA	NA	NA	NA	NA	7.604	0.60948	NA	NA	NA	NA	NA	NA	NA	NA	NA	NA	NA	NA	NA	NA	NA	NA	Trunk_fat_mass	-1.55	NA	NA	NA	NA	NA	-49	12	44	-45	0	0	0	0	NXPH4	NA	NA	-0.003216	-0.00194	G	NA	NA	NA	NA	0.822	NA	NA	NA	NA	NA	NA	NA
chr17	42564217	chr17_42564217_C_T	C	T	35469500	T	intron_variant	MODIFIER	COASY	ENSG00000068120	Transcript	ENST00000393818	protein_coding	ENST00000393818.3:c.915+42C>T	NA	NA	NA	NA	NA	NA	rs668799&COSV55898169	1	NA	1	NA	SNV	HGNC	HGNC:29932	YES	NM_025233.7	NA	1	P1	CCDS11429.1	ENSP00000377406	Q13057.211	NA	UPI000006F293	Q13057-1	1	NA	NA	NA	NA	NA	0.3165	0.1944	0.2046	0.4355	0.2594	0.4969	0.2832	0.2023	0.1831	0.204	0.4271	0.2441	0.2713	0.2693	0.4434	0.2488	0.1999	0.2708	0.2155	0.1967	0.4138	0.2346	0.2452	0.2627	0.2586	0.4631	0.4969	SAS	benign	0&1	1&1	35124268&31884074&36653479&33260564&30305740&30595370&34594039&31015401	NA	NA	NA	NA	NA	NA	NA	NA	NA	NA	NA	NA	8.818	0.739693	NA	NA	NA	NA	NA	NA	NA	NA	NA	NA	NA	NA	NA	NA	30595370	0.7	Medication_use_drugs_used_in_diabetes&Body_Mass_Index	-5.81	NA	NA	NA	NA	NA	49	-44	-46	-43	0	0	0	0	COASY	NA	NA	0.000157	9.17e-05	C	NA	NA	NA	NA	0.51	NA	NA	NA	NA	NA	NA	NA
chr17	42564217	chr17_42564217_C_T	C	T	35469500	T	upstream_gene_variant	MODIFIER	MLX	ENSG00000108788	Transcript	ENST00000435881	protein_coding	NA	NA	NA	NA	NA	NA	NA	rs668799&COSV55898169	1	2883	1	NA	SNV	HGNC	HGNC:11645	YES	NM_198204.2	NA	1	P1	CCDS45687.1	ENSP00000416627	Q9UH92.193	NA	UPI000002AE24	Q9UH92-3	1	NA	NA	NA	NA	NA	0.3165	0.1944	0.2046	0.4355	0.2594	0.4969	0.2832	0.2023	0.1831	0.204	0.4271	0.2441	0.2713	0.2693	0.4434	0.2488	0.1999	0.2708	0.2155	0.1967	0.4138	0.2346	0.2452	0.2627	0.2586	0.4631	0.4969	SAS	benign	0&1	1&1	35124268&31884074&36653479&33260564&30305740&30595370&34594039&31015401	NA	NA	NA	NA	NA	NA	NA	NA	NA	NA	NA	NA	8.818	0.739693	NA	NA	NA	NA	NA	NA	NA	NA	NA	NA	NA	NA	NA	NA	30595370	0.7	Body_Mass_Index&Medication_use_drugs_used_in_diabetes	-5.81	NA	NA	NA	NA	NA	49	-44	-46	-43	0	0	0	0	COASY	NA	NA	0.000157	9.17e-05	C	NA	NA	NA	NA	0.29	NA	NA	NA	NA	NA	NA	NA
chr16	31094233	chr16_31094233_A_C	A	C	6453880	C	intron_variant	MODIFIER	VKORC1	ENSG00000167397	Transcript	ENST00000394975	protein_coding	ENST00000394975.3:c.173+324T>G	NA	NA	NA	NA	NA	NA	rs2884737&COSV56231774	1	NA	-1	NA	SNV	HGNC	HGNC:23663	YES	NM_024006.6	NA	1	P1	CCDS10703.1	ENSP00000378426	Q9BQB6.169	A0A0S2Z6I4.37	UPI000006DDEE	Q9BQB6-1	1	NA	NA	NA	NA	NA	0.0915	0.0091	0.1758	0.001	0.2555	0.0675	0.1918	0.03724	0.1327	0.3244	0.001007	0.2137	0.2714	0.2397	0.09526	0.1799	0.04491	0.2505	0.1965	0.3345	0.001358	0.2236	0.4108	0.2597	0.242	0.08654	0.4108	gnomADg_MID	drug_response	0&1	1&1	22992668&30817750&34621706&20716240&22676711&28079798&21359226&34824904&19436136&21628633&32326111&26444257&24019055&33050895&23133420&35337356&18030307&18305455&19228618&20072124&20203262&20585445&31869433&16611750&18322281&18855533&21179214&21179439&22952875&26940072&31114289&19074728&28592190&30296897&30892416&28810573&36077453&26046407&23682017&23662025&37351283&24339542&36210801&36285665&24105892&25592578&31971968&27897005&17995970&20860466&36131251&36502284	NA	NA	NA	NA	NA	NA	loss/donor/31094232-31094233/Medium/8.482919	NA	NA	NA	NA	NA	1.955	0.084388	NA	NA	NA	NA	NA	NA	NA	NA	NA	NA	NA	NA	NA	NA	NA	NA	warfarin_response_-_Dosage	-2.6	NA	NA	NA	NA	NA	-5	1	38	2	0	0	0.01	0.37	RP11-196G11.1	NA	NA	-0.0001806	-8.74e-05	A	NA	NA	NA	NA	NA	NA	NA	NA	NA	-0.87194	NA	NA
chr20	5923394	chr20_5923394_G_A	G	A	53300800	CSQ=A	missense_variant	MODERATE	CHGB	ENSG00000089199	Transcript	ENST00000378961	protein_coding	ENST00000378961.9:c.1250G>A	ENSP00000368244.4:p.Arg417His	1374	1250	417	R/H	cGc/cAc	rs742711&CM043991&COSV66759649	1	NA	1	NA	SNV	HGNC	HGNC:1930	YES	NM_001819.3	NA	1	P1	CCDS13092.1	ENSP00000368244	P05060.209	NA	UPI000013C63D	NA	NA	tolerated(0.85)	benign(0.007)	NA	NA	NA	0.2312	0.0734	0.2334	0.379	0.2584	0.2628	0.2791	0.1009	0.3281	0.1832	0.3874	0.3641	0.2717	0.2525	0.258	0.2328	0.1039	0.267	0.2443	0.1768	0.3789	0.3624	0.1282	0.2788	0.2136	0.2627	0.3874	gnomADe_EAS	NA	0&1&1	0&1&1	32171244&28332369&20007371&15219467	NA	NA	NA	NA	NA	NA	NA	NA	NA	NA	NA	NA	0.002	-1.24615	B	0.03479	0.07	ENST00000378961	N	P	B	B	T	0.00994	0.214016	T	P05060	YES	NA	NA	NA	-4.28	NA	NA	NA	NA	0.035	16	-35	-37	-46	0	0	0	0	CHGB	NA	NA	0.001119	0.000392	G	NA	NA	NA	NA	0.848	0.0197947	0.0197947	0.0169186	0.0169186	-0.853799	likely_benign	0.07
chr5	135947533	chr5_135947533_T_A	T	A	15907100	CSQ=A	intron_variant	MODIFIER	LECT2	ENSG00000145826	Transcript	ENST00000274507	protein_coding	ENST00000274507.6:c.290-36A>T	NA	NA	NA	NA	NA	NA	rs977691&COSV50846875	1	NA	-1	NA	SNV	HGNC	HGNC:6550	YES	NM_002302.3	NA	1	P1	CCDS4190.1	ENSP00000274507	O14960.157	NA	UPI000013DA0F	NA	NA	NA	NA	NA	NA	NA	0.2498	0.1974	0.2277	0.2599	0.2575	0.318	0.2712	0.226	0.2019	0.2694	0.2539	0.3277	0.2717	0.2585	0.3265	0.2504	0.2246	0.3213	0.2201	0.2487	0.2528	0.3139	0.2911	0.2578	0.2354	0.3137	0.3277	gnomADe_FIN	NA	0&1	0&1	NA	NA	NA	NA	NA	NA	NA	NA	NA	NA	NA	NA	NA	14.6	1.32964	NA	NA	NA	NA	NA	NA	NA	NA	NA	NA	NA	NA	NA	NA	NA	NA	NA	0.998	NA	NA	NA	NA	NA	-36	14	2	-36	0.01	0	0	0	LECT2	NA	NA	-0.0004878	-0.0002446	T	NA	NA	NA	NA	0.769	NA	NA	NA	NA	NA	NA	NA
chr11	57614516	chr11_57614516_G_A	G	A	21850800	CSQ=A	missense_variant	MODERATE	SERPING1	ENSG00000149131	Transcript	ENST00000278407	protein_coding	ENST00000278407.9:c.1438G>A	ENSP00000278407.4:p.Val480Met	1498	1438	480	V/M	Gtg/Atg	rs4926&COSV53542407	1	NA	1	NA	SNV	HGNC	HGNC:1228	YES	NM_000062.3	NA	1	P2	CCDS7962.1	ENSP00000278407	P05155.249	E9KL26.93	UPI000000123F	P05155-1	1	deleterious(0.02)	benign(0.033)	PDB-ENSP_mappings:2oay.A&PDB-ENSP_mappings:5du3.A&PDB-ENSP_mappings:5du3.B&PDB-ENSP_mappings:5duq.A&PDB-ENSP_mappings:5duq.B&PDB-ENSP_mappings:7akv.A	NA	NA	0.1496	0.0855	0.1657	0.0942	0.2664	0.1616	0.222	0.101	0.1263	0.2894	0.1069	0.3183	0.2717	0.2404	0.1851	0.2122	0.1042	0.2478	0.1812	0.2889	0.1118	0.3115	0.2261	0.2741	0.2337	0.1857	0.3183	gnomADe_FIN	benign	0&1	1&1	25741868&24033266&35873600&21206424&20161815&21385363&19439302&19169411&21671989&20062564&35669402&18842294&32181278&33437182&18842295	NA	NA	NA	NA	NA	NA	NA	NA	NA	NA	NA	NA	1.925	0.080848	B&B&B&B&B	0.39881	0.1168&0.1841&0.1094&0.1174&0.1399	ENST00000278407&ENST00000340687&ENST00000378323&ENST00000378324&ENST00000403558	N	P&P&P&P&P	B&.&.&.&.	B&.&.&.&.	T	0.21248	0.372904	D&D&T&D&T	P05155&H9KV48&P05155-3&P05155-2&E9PGN7	YES&.&.&.&.	NA	NA	Hereditary_angioedema_type_1&ClinVar:_phenotype_not_specified	-5.07	NA	NA	NA	NA	0.203	15	-20	-31	40	0	0	0	0	SERPING1	Benign	0.333823	-0.000681	-0.000439	G	ENSG00000149131	serpin_family_G_member_1	SERPING1	0.815852	0.00565	0.16597	0.145897	0.223734	0.259389	-0.504683	likely_benign	0.1168
chr17	79094391	chr17_79094391_A_G	A	G	40136500	G	intron_variant	MODIFIER	RBFOX3	ENSG00000167281	Transcript	ENST00000693108	protein_coding	ENST00000693108.1:c.1077+60T>C	NA	NA	NA	NA	NA	NA	rs61042144&COSV70554123	1	NA	-1	NA	SNV	HGNC	HGNC:27097	YES	NM_001350451.2	NA	NA	NA	CCDS92410.1	ENSP00000510395	NA	A0A8I5KWJ3.6	UPI0003EAEDF4	NA	NA	NA	NA	NA	NA	NA	0.3856	0.5159	0.3674	0.3442	0.2813	0.3722	0.2731	0.4301	0.2376	0.2974	0.2786	0.1869	0.2717	0.2754	0.2931	0.3571	0.4816	0.4086	0.3384	0.3544	0.3479	0.2034	0.1827	0.3096	0.3295	0.3544	0.5159	AFR	NA	0&1	0&1	NA	NA	NA	NA	NA	NA	NA	loss/donor/79094390-79094391/Medium/3.468354	NA	NA	NA	NA	NA	0.125	-0.490028	NA	NA	NA	NA	NA	NA	NA	NA	NA	NA	NA	NA	NA	NA	NA	NA	NA	-4.69	NA	NA	NA	NA	NA	-50	-17	47	2	0	0	0	0	RBFOX3	NA	NA	-1.95e-05	-2.337e-05	a	NA	NA	NA	NA	NA	NA	NA	NA	NA	NA	NA	NA
chr17	79779446	chr17_79779446_C_CTG	C	CTG	29405600	TG	intron_variant	MODIFIER	CBX2	ENSG00000173894	Transcript	ENST00000310942	protein_coding	ENST00000310942.9:c.182+20_182+21dup	NA	NA	NA	NA	NA	NA	rs3833851	1	NA	1	NA	insertion	HGNC	HGNC:1552	YES	NM_005189.3	NA	1	P1	CCDS32757.1	ENSP00000308750	Q14781.193	NA	UPI000004C4E1	Q14781-1	1	NA	NA	NA	NA	2	0.2632	0.3729	0.1599	0.1111	0.2753	0.3323	0.2479	0.3372	0.1458	0.1817	0.1219	0.2439	0.2717	0.2501	0.3292	0.2761	0.3382	0.383	0.2	0.1825	0.1229	0.2413	0.2821	0.2732	0.257	0.3229	0.383	gnomADg_AMI	benign	NA	1	NA	NA	NA	NA	NA	NA	NA	NA	NA	NA	NA	NA	NA	1.065	-0.047604	NA	NA	NA	NA	NA	NA	NA	NA	NA	NA	NA	NA	NA	NA	NA	NA	NA	NA	NA	NA	NA	NA	NA	NA	NA	NA	NA	NA	NA	NA	NA	NA	NA	NA	-8.625e-05	-0.00010526	NA	NA	NA	NA	NA	0.0658	NA	NA	NA	NA	NA	NA	NA
chr1	150226707	chr1_150226707_CTCCTCT_C	CTCCTCT	C	66401400	-	inframe_deletion	MODERATE	ANP32E	ENSG00000143401	Transcript	ENST00000583931	protein_coding	ENST00000583931.6:c.576_581del	ENSP00000463154.1:p.Glu193_Glu194del	902-907	576-581	192-194	EEE/E	gaAGAGGAg/gag	rs56692627	1	NA	-1	NA	deletion	HGNC	HGNC:16673	YES	NM_030920.5	NA	1	P1	CCDS946.1	ENSP00000463154	Q9BTT0.187	NA	UPI0000071679	Q9BTT0-1	NA	NA	NA	PDB-ENSP_mappings:4nft.E&PDB-ENSP_mappings:4nft.F	NA	NA	NA	NA	NA	NA	NA	NA	0.3056	0.185	0.3518	0.2189	0.4971	0.2361	0.2717	0.286	0.4122	0.2688	0.1957	0.2308	0.3243	0.2123	0.5049	0.234	0.2532	0.279	0.2835	0.446	0.5049	gnomADg_EAS	NA	NA	NA	NA	NA	NA	NA	NA	NA	NA	NA	NA	NA	NA	NA	NA	3.254	0.211339	NA	NA	NA	NA	NA	NA	NA	NA	NA	NA	NA	NA	NA	NA	NA	NA	NA	1.59	NA	NA	NA	NA	NA	NA	NA	NA	NA	NA	NA	NA	NA	NA	NA	NA	-0.0005145	-0.0004535	tccTCT	ENSG00000143401&ENSG00000143369	acidic_nuclear_phosphoprotein_32_family_member_E&extracellular_matrix_protein_1	ANP32E&ECM1	0.6972853541374207&0.5368120074272156	0.58	NA	NA	NA	NA	NA	NA	NA
chr5	135947533	chr5_135947533_T_A	T	A	15907100	CSQ=A	intron_variant	MODIFIER	LECT2	ENSG00000145826	Transcript	ENST00000274507	protein_coding	ENST00000274507.6:c.290-36A>T	NA	NA	NA	NA	NA	NA	rs977691&COSV50846875	1	NA	-1	NA	SNV	HGNC	HGNC:6550	YES	NM_002302.3	NA	1	P1	CCDS4190.1	ENSP00000274507	O14960.157	NA	UPI000013DA0F	NA	NA	NA	NA	NA	NA	NA	0.2498	0.1974	0.2277	0.2599	0.2575	0.318	0.2712	0.226	0.2019	0.2694	0.2539	0.3277	0.2717	0.2585	0.3265	0.2504	0.2246	0.3213	0.2201	0.2487	0.2528	0.3139	0.2911	0.2578	0.2354	0.3137	0.3277	gnomADe_FIN	NA	0&1	0&1	NA	NA	NA	NA	NA	NA	NA	NA	NA	NA	NA	NA	NA	14.6	1.32964	NA	NA	NA	NA	NA	NA	NA	NA	NA	NA	NA	NA	NA	NA	NA	NA	NA	0.998	NA	NA	NA	NA	NA	-36	14	2	-36	0.01	0	0	0	LECT2	NA	NA	-0.0004878	-0.0002446	T	NA	NA	NA	NA	0.769	NA	NA	NA	NA	NA	NA	NA
chr9	14775781	chr9_14775781_A_G	A	G	20650500	G	splice_region_variant&intron_variant	LOW	FREM1	ENSG00000164946	Transcript	ENST00000380880	protein_coding	ENST00000380880.4:c.4857+8T>C	NA	NA	NA	NA	NA	NA	rs1874108&COSV66527973	1	NA	-1	NA	SNV	HGNC	HGNC:23399	YES	NM_001379081.2	NA	5	P1	CCDS47952.1	ENSP00000370262	Q5H8C1.166	NA	UPI000057A218	Q5H8C1-1	1	NA	NA	NA	NA	NA	0.1831	0.0484	0.1902	0.1617	0.2744	0.2883	0.2348	0.06112	0.1582	0.2955	0.1668	0.2363	0.2717	0.2646	0.2881	0.2046	0.06745	0.2108	0.2156	0.2923	0.1561	0.237	0.3595	0.2711	0.2403	0.2952	0.3595	gnomADg_MID	benign	0&1	1&1	NA	NA	NA	NA	NA	NA	extended_intronic_splice_region_variant	NA	NA	NA	NA	NA	NA	15.56	1.47225	NA	NA	NA	NA	NA	NA	NA	NA	NA	NA	NA	NA	NA	NA	NA	NA	Oculotrichoanal_syndrome	3.43	NA	NA	NA	NA	NA	4	-12	4	8	0	0	0.08	0.17	FREM1	NA	NA	8.2e-06	9.8e-06	A	ENSG00000164946	FRAS1_related_extracellular_matrix_1	FREM1	0.648276	0.995	NA	NA	NA	NA	NA	NA	NA
chr1	45010991	chr1_45010991_G_A	G	A	24405200	A	synonymous_variant	LOW	HECTD3	ENSG00000126107	Transcript	ENST00000372172	protein_coding	ENST00000372172.5:c.267C>T	ENSP00000361245.4:p.Leu89%3D	334	267	89	L	ctC/ctT	rs2298005&COSV55800093	1	NA	-1	NA	SNV	HGNC	HGNC:26117	YES	NM_024602.6	NA	5	P1	CCDS41318.1	ENSP00000361245	Q5T447.158	NA	UPI0000204F79	Q5T447-1	NA	NA	NA	NA	NA	NA	0.2512	0.1732	0.4107	0.2897	0.2127	0.2434	0.2925	0.2077	0.4202	0.307	0.3024	0.2569	0.2718	0.2641	0.291	0.2389	0.1819	0.2675	0.3299	0.2588	0.2849	0.228	0.1975	0.249	0.2435	0.2537	0.4202	gnomADe_AMR	NA	0&1	0&1	NA	NA	NA	NA	NA	NA	NA	NA	NA	NA	NA	NA	NA	11.91	1.02293	NA	NA	NA	NA	NA	NA	NA	NA	NA	NA	NA	NA	NA	NA	NA	NA	NA	-3.74	NA	NA	NA	NA	NA	-18	-42	-18	20	0	0	0	0	HECTD3	NA	NA	5.03e-05	3.16e-05	G	NA	NA	NA	NA	0.637	NA	NA	NA	NA	NA	NA	NA
chr1	45010991	chr1_45010991_G_A	G	A	24405200	CSQ=A	upstream_gene_variant	MODIFIER	UROD	ENSG00000126088	Transcript	ENST00000246337	protein_coding	NA	NA	NA	NA	NA	NA	NA	rs2298005&COSV55800093	1	1263	1	NA	SNV	HGNC	HGNC:12591	YES	NM_000374.5	NA	1	P1	CCDS518.1	ENSP00000246337	P06132.232	NA	UPI0000112E85	NA	1	NA	NA	NA	NA	NA	0.2512	0.1732	0.4107	0.2897	0.2127	0.2434	0.2925	0.2077	0.4202	0.307	0.3024	0.2569	0.2718	0.2641	0.291	0.2389	0.1819	0.2675	0.3299	0.2588	0.2849	0.228	0.1975	0.249	0.2435	0.2537	0.4202	gnomADe_AMR	NA	0&1	0&1	NA	NA	NA	NA	NA	NA	NA	NA	NA	NA	NA	NA	NA	11.91	1.02293	NA	NA	NA	NA	NA	NA	NA	NA	NA	NA	NA	NA	NA	NA	NA	NA	NA	-3.74	NA	NA	NA	NA	NA	-18	-42	-18	20	0	0	0	0	HECTD3	NA	NA	5.03e-05	3.16e-05	G	NA	NA	NA	NA	0.18	NA	NA	NA	NA	NA	NA	NA
chr3	33510512	chr3_33510512_T_C	T	C	20986900	C	intron_variant	MODIFIER	CLASP2	ENSG00000163539	Transcript	ENST00000682230	protein_coding	ENST00000682230.1:c.4317+46A>G	NA	NA	NA	NA	NA	NA	rs2049281	1	NA	-1	NA	SNV	HGNC	HGNC:17078	YES	NM_001365631.1	NA	NA	P3	CCDS93235.1	ENSP00000507498	NA	A0A804HJG7.7	UPI00004C2784	NA	NA	NA	NA	NA	NA	NA	0.3413	0.3011	0.464	0.3651	0.3022	0.3241	0.3325	0.3063	0.5897	0.2198	0.3698	0.3146	0.2718	0.3007	0.3118	0.3061	0.3073	0.167	0.4361	0.2161	0.3676	0.3181	0.3196	0.2758	0.2893	0.3194	0.5897	gnomADe_AMR	NA	NA	NA	NA	NA	NA	NA	NA	NA	NA	NA	NA	NA	NA	NA	NA	0.32	-0.294682	NA	NA	NA	NA	NA	NA	NA	NA	NA	NA	NA	NA	NA	NA	NA	NA	NA	-4.84	NA	NA	NA	NA	NA	-49	-6	46	-14	0	0	0	0	CLASP2	NA	NA	0.0001473	0.0001608	T	NA	NA	NA	NA	NA	NA	NA	NA	NA	NA	NA	NA
chr1	45010991	chr1_45010991_G_A	G	A	24405200	A	synonymous_variant	LOW	HECTD3	ENSG00000126107	Transcript	ENST00000372172	protein_coding	ENST00000372172.5:c.267C>T	ENSP00000361245.4:p.Leu89%3D	334	267	89	L	ctC/ctT	rs2298005&COSV55800093	1	NA	-1	NA	SNV	HGNC	HGNC:26117	YES	NM_024602.6	NA	5	P1	CCDS41318.1	ENSP00000361245	Q5T447.158	NA	UPI0000204F79	Q5T447-1	NA	NA	NA	NA	NA	NA	0.2512	0.1732	0.4107	0.2897	0.2127	0.2434	0.2925	0.2077	0.4202	0.307	0.3024	0.2569	0.2718	0.2641	0.291	0.2389	0.1819	0.2675	0.3299	0.2588	0.2849	0.228	0.1975	0.249	0.2435	0.2537	0.4202	gnomADe_AMR	NA	0&1	0&1	NA	NA	NA	NA	NA	NA	NA	NA	NA	NA	NA	NA	NA	11.91	1.02293	NA	NA	NA	NA	NA	NA	NA	NA	NA	NA	NA	NA	NA	NA	NA	NA	NA	-3.74	NA	NA	NA	NA	NA	-18	-42	-18	20	0	0	0	0	HECTD3	NA	NA	5.03e-05	3.16e-05	G	NA	NA	NA	NA	0.637	NA	NA	NA	NA	NA	NA	NA
chr1	45010991	chr1_45010991_G_A	G	A	24405200	CSQ=A	upstream_gene_variant	MODIFIER	UROD	ENSG00000126088	Transcript	ENST00000246337	protein_coding	NA	NA	NA	NA	NA	NA	NA	rs2298005&COSV55800093	1	1263	1	NA	SNV	HGNC	HGNC:12591	YES	NM_000374.5	NA	1	P1	CCDS518.1	ENSP00000246337	P06132.232	NA	UPI0000112E85	NA	1	NA	NA	NA	NA	NA	0.2512	0.1732	0.4107	0.2897	0.2127	0.2434	0.2925	0.2077	0.4202	0.307	0.3024	0.2569	0.2718	0.2641	0.291	0.2389	0.1819	0.2675	0.3299	0.2588	0.2849	0.228	0.1975	0.249	0.2435	0.2537	0.4202	gnomADe_AMR	NA	0&1	0&1	NA	NA	NA	NA	NA	NA	NA	NA	NA	NA	NA	NA	NA	11.91	1.02293	NA	NA	NA	NA	NA	NA	NA	NA	NA	NA	NA	NA	NA	NA	NA	NA	NA	-3.74	NA	NA	NA	NA	NA	-18	-42	-18	20	0	0	0	0	HECTD3	NA	NA	5.03e-05	3.16e-05	G	NA	NA	NA	NA	0.18	NA	NA	NA	NA	NA	NA	NA
chr22	37182539	chr22_37182539_C_T	C	T	85265700	CSQ=T	synonymous_variant	LOW	C1QTNF6	ENSG00000133466	Transcript	ENST00000337843	protein_coding	ENST00000337843.7:c.486G>A	ENSP00000338812.2:p.Thr162%3D	520	486	162	T	acG/acA	rs229519&COSV55395720	1	NA	-1	NA	SNV	HGNC	HGNC:14343	YES	NM_031910.4	NA	1	P1	CCDS13943.1	ENSP00000338812	Q9BXI9.179	A0A024R1J0.52	UPI0000035BB4	Q9BXI9-2	NA	NA	NA	NA	NA	NA	0.4647	0.6339	0.4769	0.495	0.2763	0.3896	0.3588	0.5877	0.5003	0.3469	0.5013	0.2694	0.2719	0.3513	0.3833	0.3837	0.5836	0.2489	0.434	0.3666	0.4896	0.2598	0.4589	0.2647	0.3953	0.3718	0.6339	AFR	NA	0&1	0&1	NA	NA	NA	NA	NA	NA	NA	NA	NA	NA	NA	NA	NA	5.262	0.385187	NA	NA	NA	NA	NA	NA	NA	NA	NA	NA	NA	NA	NA	NA	NA	NA	NA	-4.58	NA	NA	NA	NA	NA	-15	43	43	-15	0	0.03	0	0	C1QTNF6	NA	NA	2.277e-05	2.73e-05	T	NA	NA	NA	NA	0.409	NA	NA	NA	NA	NA	NA	NA
chr17	42570011	chr17_42570011_A_G	A	G	44849200	G	downstream_gene_variant	MODIFIER	COASY	ENSG00000068120	Transcript	ENST00000393818	protein_coding	NA	NA	NA	NA	NA	NA	NA	rs665268&COSV53817194	1	3734	1	NA	SNV	HGNC	HGNC:29932	YES	NM_025233.7	NA	1	P1	CCDS11429.1	ENSP00000377406	Q13057.211	NA	UPI000006F293	Q13057-1	1	NA	NA	NA	NA	NA	0.3215	0.1952	0.2075	0.4355	0.2654	0.5133	0.2838	0.1966	0.1848	0.204	0.4248	0.2435	0.2719	0.2709	0.459	0.253	0.201	0.2753	0.2174	0.1979	0.4161	0.2348	0.25	0.2691	0.2629	0.48	0.5133	SAS	benign	0&1	1&1	26996483&30354298&28756073&37088121&29632382&36778599&27769046&30956117&23830516&36045929&23840567&30718926	NA	NA	NA	NA	NA	NA	NA	NA	NA	NA	NA	NA	22.1	2.3979	NA	NA	NA	NA	NA	NA	NA	NA	NA	NA	NA	NA	NA	NA	30354298&29632382&26996483	0.01&0.70&0.02	Type_2_diabetes	1.69	NA	NA	NA	NA	NA	-16	29	-8	28	0.01	0	0	0	MLX	NA	NA	-0.001131	-0.0005336	A	NA	NA	NA	NA	0.51	NA	NA	NA	NA	-0.446762	NA	NA
chr17	42570011	chr17_42570011_A_G	A	G	44849200	G	downstream_gene_variant	MODIFIER	PSMC3IP	ENSG00000131470	Transcript	ENST00000393795	protein_coding	NA	NA	NA	NA	NA	NA	NA	rs665268&COSV53817194	1	2299	-1	NA	SNV	HGNC	HGNC:17928	YES	NM_016556.4	NA	1	P1	CCDS45688.1	ENSP00000377384	Q9P2W1.142	A0A158RUX1.34	UPI000007142B	Q9P2W1-1	1	NA	NA	NA	NA	NA	0.3215	0.1952	0.2075	0.4355	0.2654	0.5133	0.2838	0.1966	0.1848	0.204	0.4248	0.2435	0.2719	0.2709	0.459	0.253	0.201	0.2753	0.2174	0.1979	0.4161	0.2348	0.25	0.2691	0.2629	0.48	0.5133	SAS	benign	0&1	1&1	26996483&30354298&28756073&37088121&29632382&36778599&27769046&30956117&23830516&36045929&23840567&30718926	NA	NA	NA	NA	NA	NA	NA	NA	NA	NA	NA	NA	22.1	2.3979	NA	NA	NA	NA	NA	NA	NA	NA	NA	NA	NA	NA	NA	NA	30354298&29632382&26996483	0.01&0.70&0.02	Type_2_diabetes	1.69	NA	NA	NA	NA	NA	-16	29	-8	28	0.01	0	0	0	MLX	NA	NA	-0.001131	-0.0005336	A	NA	NA	NA	NA	0.908	NA	NA	NA	NA	-0.446762	NA	NA
chr17	42570011	chr17_42570011_A_G	A	G	44849200	G	missense_variant	MODERATE	MLX	ENSG00000108788	Transcript	ENST00000435881	protein_coding	ENST00000435881.7:c.506A>G	ENSP00000416627.1:p.Gln169Arg	531	506	169	Q/R	cAg/cGg	rs665268&COSV53817194	1	NA	1	NA	SNV	HGNC	HGNC:11645	YES	NM_198204.2	NA	1	P1	CCDS45687.1	ENSP00000416627	Q9UH92.193	NA	UPI000002AE24	Q9UH92-3	1	deleterious(0.03)	benign(0.03)	NA	NA	NA	0.3215	0.1952	0.2075	0.4355	0.2654	0.5133	0.2838	0.1966	0.1848	0.204	0.4248	0.2435	0.2719	0.2709	0.459	0.253	0.201	0.2753	0.2174	0.1979	0.4161	0.2348	0.25	0.2691	0.2629	0.48	0.5133	SAS	benign	0&1	1&1	26996483&30354298&28756073&37088121&29632382&36778599&27769046&30956117&23830516&36045929&23840567&30718926	NA	NA	NA	NA	NA	NA	NA	NA	NA	NA	NA	NA	22.1	2.3979	B&B&B&B	0.08657	0.08&0.0818&0.076&0.077	ENST00000435881&ENST00000246912&ENST00000346833&ENST00000591024	D	P&P&P	B&B&D&.	B&B&D&.	T	0.40854	0.51451	T&T&T&.	Q9UH92-3&Q9UH92&Q9UH92-2&K7EID0	.&YES&.&.	30354298&29632382&26996483	0.01&0.70&0.02	Type_2_diabetes	1.69	NA	NA	NA	NA	0.364	-16	29	-8	28	0.01	0	0	0	MLX	NA	NA	-0.001131	-0.0005336	A	NA	NA	NA	NA	0.29	NA	NA	NA	NA	-0.446762	NA	NA
chr17	42583623	chr17_42583623_C_T	C	T	19342400	CSQ=T	intron_variant	MODIFIER	RETREG3	ENSG00000141699	Transcript	ENST00000309428	protein_coding	ENST00000309428.10:c.728-43G>A	NA	NA	NA	NA	NA	NA	rs10454087&COSV58704567	1	NA	-1	NA	SNV	HGNC	HGNC:27258	YES	NM_178126.4	NA	1	P1	CCDS11432.1	ENSP00000309432	Q86VR2.131	NA	UPI0000171C73	Q86VR2-1	NA	NA	NA	NA	NA	NA	0.3245	0.1944	0.2061	0.4514	0.2654	0.5143	0.2849	0.1966	0.1813	0.2043	0.443	0.2441	0.2719	0.2716	0.4596	0.2536	0.2014	0.2769	0.2169	0.198	0.4337	0.2349	0.25	0.2689	0.2632	0.4805	0.5143	SAS	NA	0&1	1&1	33875891&32242144&34246301&37189174	NA	NA	NA	NA	NA	NA	NA	NA	NA	NA	NA	NA	0.88	-0.087509	NA	NA	NA	NA	NA	NA	NA	NA	NA	NA	NA	NA	NA	NA	NA	NA	Serum_25-Hydroxyvitamin_D_levels	-2.21	NA	NA	NA	NA	NA	-43	17	17	-10	0	0.11	0	0	FAM134C	NA	NA	4.09e-05	2.3e-05	C	NA	NA	NA	NA	NA	NA	NA	NA	NA	NA	NA	NA
chr5	136049627	chr5_136049627_T_C	T	C	20657500	CSQ=C	intron_variant	MODIFIER	TGFBI	ENSG00000120708	Transcript	ENST00000442011	protein_coding	ENST00000442011.7:c.913+47T>C	NA	NA	NA	NA	NA	NA	rs17169753&COSV59352527	1	NA	1	NA	SNV	HGNC	HGNC:11771	YES	NM_000358.3	NA	1	P1	CCDS47266.1	ENSP00000416330	Q15582.218	A0A0S2Z4Q2.38	UPI0000000C6A	NA	1	NA	NA	NA	NA	NA	0.4066	0.6165	0.3689	0.3433	0.2575	0.3681	0.3251	0.5857	0.3764	0.2885	0.3234	0.2871	0.272	0.3006	0.3717	0.3667	0.5736	0.2451	0.323	0.3015	0.3327	0.289	0.2405	0.2706	0.355	0.3731	0.6165	AFR	NA	0&1	0&1	NA	NA	NA	NA	NA	NA	NA	NA	NA	NA	NA	NA	NA	3.26	0.211907	NA	NA	NA	NA	NA	NA	NA	NA	NA	NA	NA	NA	NA	NA	NA	NA	NA	-0.715	NA	NA	NA	NA	NA	50	-5	50	-47	0	0	0	0	TGFBI	NA	NA	-0.0002146	-9.25e-05	C	NA	NA	NA	NA	0.132	NA	NA	NA	NA	NA	NA	NA
chr5	136049627	chr5_136049627_T_C	T	C	20657500	CSQ=C	intron_variant	MODIFIER	TGFBI	ENSG00000120708	Transcript	ENST00000442011	protein_coding	ENST00000442011.7:c.913+47T>C	NA	NA	NA	NA	NA	NA	rs17169753&COSV59352527	1	NA	1	NA	SNV	HGNC	HGNC:11771	YES	NM_000358.3	NA	1	P1	CCDS47266.1	ENSP00000416330	Q15582.218	A0A0S2Z4Q2.38	UPI0000000C6A	NA	1	NA	NA	NA	NA	NA	0.4066	0.6165	0.3689	0.3433	0.2575	0.3681	0.3251	0.5857	0.3764	0.2885	0.3234	0.2871	0.272	0.3006	0.3717	0.3667	0.5736	0.2451	0.323	0.3015	0.3327	0.289	0.2405	0.2706	0.355	0.3731	0.6165	AFR	NA	0&1	0&1	NA	NA	NA	NA	NA	NA	NA	NA	NA	NA	NA	NA	NA	3.26	0.211907	NA	NA	NA	NA	NA	NA	NA	NA	NA	NA	NA	NA	NA	NA	NA	NA	NA	-0.715	NA	NA	NA	NA	NA	50	-5	50	-47	0	0	0	0	TGFBI	NA	NA	-0.0002146	-9.25e-05	C	NA	NA	NA	NA	0.132	NA	NA	NA	NA	NA	NA	NA
chr1	7773425	chr1_7773425_G_A	G	A	13575100	A	downstream_gene_variant	MODIFIER	CAMTA1	ENSG00000171735	Transcript	ENST00000303635	protein_coding	NA	NA	NA	NA	NA	NA	NA	rs11576572	1	3719	1	NA	SNV	HGNC	HGNC:18806	YES	NM_015215.4	NA	1	P2	CCDS30576.1	ENSP00000306522	Q9Y6Y1.175	NA	UPI00001C1D72	Q9Y6Y1-1	1	NA	NA	NA	NA	NA	0.1526	0.0386	0.2795	0.0198	0.2932	0.2086	0.2332	0.07025	0.2408	0.2181	0.01949	0.3025	0.2722	0.2626	0.2449	0.2087	0.07433	0.2879	0.2612	0.2343	0.02367	0.2977	0.3228	0.2738	0.2246	0.234	0.3228	gnomADg_MID	NA	NA	1	36224396	NA	NA	NA	NA	NA	NA	NA	NA	NA	NA	NA	NA	10.03	0.861996	NA	NA	NA	NA	NA	NA	NA	NA	NA	NA	NA	NA	NA	NA	NA	NA	NA	-4.03	NA	NA	NA	NA	NA	17	25	24	9	0	0	0	0	VAMP3	NA	NA	5.84e-05	3.314e-05	G	NA	NA	NA	NA	0.00455	NA	NA	NA	NA	NA	NA	NA
chr1	7773425	chr1_7773425_G_A	G	A	13575100	CSQ=A	splice_polypyrimidine_tract_variant&intron_variant	LOW	VAMP3	ENSG00000049245	Transcript	ENST00000054666	protein_coding	ENST00000054666.11:c.3-17G>A	NA	NA	NA	NA	NA	NA	rs11576572	1	NA	1	NA	SNV	HGNC	HGNC:12644	YES	NM_004781.4	NA	1	P1	CCDS88.1	ENSP00000054666	Q15836.201	Q6FGG2.144	UPI00001380F2	NA	NA	NA	NA	NA	NA	NA	0.1526	0.0386	0.2795	0.0198	0.2932	0.2086	0.2332	0.07025	0.2408	0.2181	0.01949	0.3025	0.2722	0.2626	0.2449	0.2087	0.07433	0.2879	0.2612	0.2343	0.02367	0.2977	0.3228	0.2738	0.2246	0.234	0.3228	gnomADg_MID	NA	NA	1	36224396	NA	NA	NA	NA	NA	NA	NA	NA	NA	NA	NA	NA	10.03	0.861996	NA	NA	NA	NA	NA	NA	NA	NA	NA	NA	NA	NA	NA	NA	NA	NA	NA	-4.03	NA	NA	NA	NA	NA	17	25	24	9	0	0	0	0	VAMP3	NA	NA	5.84e-05	3.314e-05	G	NA	NA	NA	NA	0.526	NA	NA	NA	NA	NA	NA	NA
chr20	5922421	chr20_5922421_T_A	T	A	42671800	CSQ=A	missense_variant	MODERATE	CHGB	ENSG00000089199	Transcript	ENST00000378961	protein_coding	ENST00000378961.9:c.277T>A	ENSP00000368244.4:p.Ser93Thr	401	277	93	S/T	Tcg/Acg	rs6085324&COSV66759908	1	NA	1	NA	SNV	HGNC	HGNC:1930	YES	NM_001819.3	NA	1	P1	CCDS13092.1	ENSP00000368244	P05060.209	NA	UPI000013C63D	NA	NA	tolerated(0.21)	benign(0.027)	NA	NA	NA	0.2326	0.0749	0.2392	0.379	0.2594	0.2628	0.2798	0.1036	0.3291	0.1831	0.3877	0.3641	0.2722	0.2537	0.2587	0.2345	0.1072	0.2687	0.2484	0.1769	0.3794	0.3622	0.1266	0.2796	0.2165	0.2631	0.3877	gnomADe_EAS	NA	0&1	0&1	32171244&28332369&15219467	NA	NA	NA	NA	NA	NA	NA	NA	NA	NA	NA	NA	8.676	0.724128	B&B	0.12512	0.0781&0.0898	ENST00000378961&ENST00000455042	N	P	B&.	B&.	T	0.15794	0.335702	T&T	P05060&A0A0A0MT66	YES&.	NA	NA	NA	-1.36	NA	NA	NA	NA	0.015	2	7	-31	32	0	0	0	0	CHGB	NA	NA	-6e-06	-7.8e-06	T	NA	NA	NA	NA	0.848	0.0394139	0.0394139	0.0536574	0.0536574	-0.746465	likely_benign	0.0781
chr12	57243810	chr12_57243810_G_A	G	A	39721000	CSQ=A	3_prime_UTR_variant	MODIFIER	STAC3	ENSG00000185482	Transcript	ENST00000332782	protein_coding	ENST00000332782.7:c.*2C>T	NA	1293	NA	NA	NA	NA	rs3204635&COSV60414735	1	NA	-1	NA	SNV	HGNC	HGNC:28423	YES	NM_145064.3	NA	2	P1	CCDS8936.1	ENSP00000329200	Q96MF2.168	A0A024RB38.70	UPI000006E4D3	Q96MF2-1	1	NA	NA	NA	NA	NA	0.251	0.1475	0.2075	0.2232	0.2545	0.4468	0.2712	0.1786	0.1383	0.2125	0.2618	0.3505	0.2723	0.2545	0.4387	0.2491	0.1783	0.1732	0.1978	0.2138	0.2424	0.3623	0.1139	0.2779	0.2328	0.4272	0.4468	SAS	benign	0&1	1&1	25741868&18682748&28780673	NA	NA	NA	NA	NA	NA	gain/donor/57243809-57243810/Medium/1.258506	NA	NA	NA	NA	NA	9.655	0.826136	NA	NA	NA	NA	NA	NA	NA	NA	NA	NA	NA	NA	NA	NA	NA	NA	ClinVar:_phenotype_not_specified	-3.73	NA	NA	NA	NA	NA	12	41	41	-8	0	0	0.11	0	STAC3	NA	NA	-0.003407	-0.001924	G	NA	NA	NA	NA	0.42	NA	NA	NA	NA	NA	NA	NA
chr5	151267451	chr5_151267451_A_G	A	G	26771000	CSQ=G	stop_retained_variant	LOW	GM2A	ENSG00000196743	Transcript	ENST00000357164	protein_coding	ENST00000357164.4:c.582A>G	ENSP00000349687.3:p.Ter194%3D	614	582	194	*	taA/taG	rs1048723&COSV64095746	1	NA	1	NA	SNV	HGNC	HGNC:4367	YES	NM_000405.5	NA	1	P1	CCDS4313.1	ENSP00000349687	P17900.208	NA	UPI00001AEC37	NA	1	NA	NA	NA	NA	NA	0.2656	0.0885	0.4524	0.2698	0.3171	0.3149	0.3026	0.1304	0.5056	0.3381	0.2609	0.2484	0.2724	0.3105	0.3269	0.2466	0.1324	0.216	0.3898	0.3285	0.2761	0.2393	0.2785	0.2714	0.278	0.3382	0.5056	gnomADe_AMR	benign	0&1	1&1	25741868&25816011&30488612	NA	NA	NA	NA	NA	NA	NA	NA	NA	NA	NA	NA	6.762	0.52489	NA	NA	NA	NA	NA	NA	NA	NA	NA	NA	NA	NA	NA	NA	NA	NA	ClinVar:_phenotype_not_specified&Tay-Sachs_disease__variant_AB	-3.09	NA	NA	NA	NA	NA	1	21	29	31	0	0	0.03	0.01	GM2A	NA	NA	0.0003953	0.0004447	A	NA	NA	NA	NA	0.376	NA	NA	NA	NA	NA	NA	NA
chr3	39088251	chr3_39088251_A_C	A	C	18315000	CSQ=C	intron_variant	MODIFIER	WDR48	ENSG00000114742	Transcript	ENST00000302313	protein_coding	ENST00000302313.10:c.1580+18A>C	NA	NA	NA	NA	NA	NA	rs3736573&COSV56533899	1	NA	1	NA	SNV	HGNC	HGNC:30914	YES	NM_020839.4	NA	1	P1	CCDS33738.1	ENSP00000307491	Q8TAF3.180	A0A024R2L1.65	UPI000006FF8C	Q8TAF3-1	1	NA	NA	NA	NA	NA	0.476	0.8941	0.3271	0.4702	0.2763	0.228	0.3353	0.8267	0.3222	0.3916	0.5077	0.2476	0.2724	0.3201	0.2635	0.4369	0.8148	0.2742	0.3283	0.3914	0.5095	0.2582	0.3885	0.2725	0.3963	0.2562	0.8941	AFR	NA	0&1	0&1	NA	NA	NA	NA	NA	NA	NA	NA	NA	NA	NA	NA	NA	3.693	0.249019	NA	NA	NA	NA	NA	NA	NA	NA	NA	NA	NA	NA	NA	NA	NA	NA	NA	-3.77	NA	NA	NA	NA	NA	3	-26	-12	19	0	0	0.02	0	WDR48	NA	NA	0.000773	0.0005174	C	NA	NA	NA	NA	0.193	NA	NA	NA	NA	NA	NA	NA
chr5	35876172	chr5_35876172_A_G	A	G	33326600	CSQ=G	missense_variant	MODERATE	IL7R	ENSG00000168685	Transcript	ENST00000303115	protein_coding	ENST00000303115.8:c.1066A>G	ENSP00000306157.3:p.Ile356Val	1153	1066	356	I/V	Atc/Gtc	rs3194051&CM058270&COSV57411124	1	NA	1	NA	SNV	HGNC	HGNC:6024	YES	NM_002185.5	NA	1	P1	CCDS3911.1	ENSP00000306157	P16871.218	NA	UPI000013E861	P16871-1	1	tolerated(0.53)	benign(0.083)	NA	NA	NA	0.2208	0.348	0.1816	0.0625	0.2823	0.1769	0.2386	0.3477	0.1475	0.2718	0.0673	0.2965	0.2725	0.2569	0.2057	0.277	0.3424	0.3399	0.2215	0.2643	0.07245	0.2882	0.3165	0.2689	0.2747	0.1972	0.348	AFR	benign	0&1&1	1&1&1	24033266&24728327&21297633&28487959&23818875&32760600&21875636&17554260&24911414&18204446&19956108&19359276&30392849&26123260&19221116&32111053&18563381&25236396&29742149&35907923&28446795&23692589&31817502&15674389&17660816&19231135&24770783&34469753&23610432&21400209&22191464&31673011&26508701&36341446&22410365&21938017&19523791&20832869	NA	NA	NA	NA	NA	NA	NA	NA	NA	NA	NA	NA	1.306	-0.004653	B	0.03231	0.0693	ENST00000303115	N	P&P	B	B	T	0.05716	0.266711	T	P16871	YES	21297633&25236396&28446795&26123260	0.80&0.01&0.01&0.01	Ulcerative_colitis&ClinVar:_phenotype_not_specified&Severe_combined_immunodeficiency__autosomal_recessive__T_cell-negative__B_cell-positive__NK_cell-positive	3.12	NA	NA	NA	NA	0.019	-2	14	-4	-7	0	0	0	0	IL7R	Benign	0.250167	1.28e-05	1.794e-05	A	ENSG00000168685	interleukin_7_receptor	IL7R	0.911673	0.563	0.02999	0.0294783	0.030729	0.0249723	-0.65957	likely_benign	0.0693
chr5	95898646	chr5_95898646_A_G	A	G	65928400	CSQ=G	synonymous_variant	LOW	ELL2	ENSG00000118985	Transcript	ENST00000237853	protein_coding	ENST00000237853.9:c.1119T>C	ENSP00000237853.4:p.Pro373%3D	1249	1119	373	P	ccT/ccC	rs3777204&COSV52982913	1	NA	-1	NA	SNV	HGNC	HGNC:17064	YES	NM_012081.6	NA	1	P1	CCDS4080.1	ENSP00000237853	O00472.171	NA	UPI000013CA27	O00472-1	NA	NA	NA	PDB-ENSP_mappings:7okx.M&PDB-ENSP_mappings:7oky.M	NA	NA	0.4467	0.6263	0.3314	0.4643	0.2863	0.4325	0.3277	0.5827	0.3244	0.2204	0.442	0.2969	0.2725	0.2939	0.3985	0.3737	0.5791	0.3355	0.3246	0.2183	0.4414	0.2944	0.3544	0.2729	0.3455	0.4275	0.6263	AFR	NA	0&1	0&1	29695719&29150481&28903037&31930204&22883611	NA	NA	NA	NA	NA	NA	NA	NA	NA	NA	NA	NA	1.375	0.006202	NA	NA	NA	NA	NA	NA	NA	NA	NA	NA	NA	NA	NA	NA	NA	NA	NA	-4.41	NA	NA	NA	NA	NA	-34	-28	35	2	0	0	0	0	ELL2	NA	NA	-5.66e-05	-3.564e-05	G	ENSG00000118985	elongation_factor_for_RNA_polymerase_II_2	ELL2	0.873579	0.141	NA	NA	NA	NA	NA	NA	NA
chr15	85735078	chr15_85735078_G_A	G	A	16113700	A	missense_variant	MODERATE	AKAP13	ENSG00000170776	Transcript	ENST00000394518	protein_coding	ENST00000394518.7:c.7369G>A	ENSP00000378026.3:p.Gly2457Ser	7576	7369	2457	G/S	Ggt/Agt	rs2241268&COSV63448267	1	NA	1	NA	SNV	HGNC	HGNC:371	YES	NM_007200.5	NA	1	A2	CCDS32319.1	ENSP00000378026	Q12802.198	NA	UPI0000167BA0	Q12802-1	NA	deleterious_low_confidence(0.04)	NA	NA	NA	NA	0.1366	0.0098	0.2248	0.0486	0.2793	0.1892	0.2194	0.03916	0.1734	0.398	0.05238	0.2263	0.2726	0.2692	0.1966	0.1936	0.04499	0.2982	0.2275	0.415	0.05233	0.2286	0.4241	0.2675	0.2464	0.1772	0.4241	gnomADg_MID	NA	0&1	0&1	NA	NA	NA	NA	NA	NA	NA	NA	NA	NA	NA	NA	NA	23.4	2.98155	B&.&B&B	0.29751	0.1304&.&0.1365&0.097	ENST00000394518&ENST00000361243&ENST00000394510&ENST00000560579	NA	P&P&P	D&D&.&.	D&D&.&.	T	0.40218	0.509969	T&T&.&.	Q12802&Q12802-2&A8MYJ1&A0A087WTD7	.&YES&.&.	16234258	0.01	NA	-0.75	NA	NA	NA	NA	0.179	2	23	-4	0	0	0	0	0	AKAP13	NA	NA	-0.0001185	-6.52e-05	G	ENSG00000183655&ENSG00000170776	kelch_like_family_member_25&A-kinase_anchoring_protein_13	KLHL25&AKAP13	0.8458337783813477&0.5658302903175354	0.0693	0.13241	0.13241	0.0845809	0.0845809	-0.596469	likely_benign	0.1304
chr5	177371305	chr5_177371305_G_A	G	A	24654400	CSQ=A	intron_variant	MODIFIER	RGS14	ENSG00000169220	Transcript	ENST00000408923	protein_coding	ENST00000408923.8:c.1337-45G>A	NA	NA	NA	NA	NA	NA	rs11746443&COSV68771153	1	NA	1	NA	SNV	HGNC	HGNC:9996	YES	NM_006480.5	NA	1	P1	CCDS43405.1	ENSP00000386229	O43566.201	NA	UPI0000163BE6	O43566-7	NA	NA	NA	NA	NA	NA	0.1773	0.0499	0.2262	0.1429	0.2823	0.2423	0.2431	0.07331	0.1792	0.2624	0.1495	0.3258	0.2726	0.2619	0.2785	0.2138	0.08058	0.1491	0.2238	0.2533	0.1534	0.3464	0.3165	0.2718	0.2086	0.2632	0.3464	gnomADg_FIN	NA	0&1	1&1	33262486&31482761&26272126&33052825&35741705&34054913&22396660&28361944&33309307&23719187&27470516&30975718&29262781	NA	NA	NA	NA	NA	NA	NA	NA	NA	NA	NA	NA	6.355	0.485801	NA	NA	NA	NA	NA	NA	NA	NA	NA	NA	NA	NA	NA	NA	22396660&23719187&28361944&30975718	0.03&0.03&0.03&0.70	Nephrolithiasis&Urolithiasis	-1.68	NA	NA	NA	NA	NA	-21	45	5	49	0	0	0	0	RGS14	NA	NA	0.0003204	0.0001992	G	ENSG00000131183&ENSG00000169220	solute_carrier_family_34_member_1&regulator_of_G_protein_signaling_14	SLC34A1&RGS14	0.5230503678321838&0.5545890927314758	0.602	NA	NA	NA	NA	NA	NA	NA
chr1	169707345	chr1_169707345_A_G	A	G	6682120	CSQ=G	missense_variant	MODERATE	SELL	ENSG00000188404	Transcript	ENST00000236147	protein_coding	ENST00000236147.6:c.577T>C	ENSP00000236147.5:p.Phe193Leu	699	577	193	F/L	Ttt/Ctt	rs1131498&CM004878&COSV106354724	1	NA	-1	NA	SNV	HGNC	HGNC:10720	YES	NM_000655.5	NA	1	P1	CCDS53427.2	ENSP00000236147	P14151.235	NA	UPI000000D927	P14151-1	NA	tolerated(0.07)	benign(0.034)	PDB-ENSP_mappings:3cfw.A&PDB-ENSP_mappings:5vc1.A	NA	NA	0.133	0.1278	0.1801	0.005	0.2376	0.1309	0.2059	0.1523	0.1292	0.2701	0.005487	0.2125	0.2726	0.2226	0.1628	0.213	0.1581	0.2105	0.1884	0.2552	0.005019	0.2093	0.2658	0.2701	0.227	0.1496	0.2726	gnomADe_NFE	NA	0&1&1	1&1&1	26662939&25576479&19451621&25711033	NA	NA	NA	NA	NA	NA	NA	NA	NA	NA	NA	NA	20.9	2.20361	NA	NA	NA	ENST00000236147	N	P	NA	NA	T	0.30719	0.441041	T	P14151-2	YES	24798295&16585636&16916660&19212205&16357481&11064106&26662939&18973547&29430726	0.01&0.01&0.01&0.01&0.01&0.01&0.01&0.01&0.01	Amyotrophic_lateral_sclerosis	1.09	NA	NA	NA	NA	0.295	6	-37	-3	6	0	0	0	0	SELL	NA	NA	-9.5e-07	-6e-07	A	ENSG00000188404	selectin_L	SELL	0.797513	NA	NA	NA	NA	NA	-0.472669	likely_pathogenic	0.5938
chr5	177371305	chr5_177371305_G_A	G	A	24654400	CSQ=A	intron_variant	MODIFIER	RGS14	ENSG00000169220	Transcript	ENST00000408923	protein_coding	ENST00000408923.8:c.1337-45G>A	NA	NA	NA	NA	NA	NA	rs11746443&COSV68771153	1	NA	1	NA	SNV	HGNC	HGNC:9996	YES	NM_006480.5	NA	1	P1	CCDS43405.1	ENSP00000386229	O43566.201	NA	UPI0000163BE6	O43566-7	NA	NA	NA	NA	NA	NA	0.1773	0.0499	0.2262	0.1429	0.2823	0.2423	0.2431	0.07331	0.1792	0.2624	0.1495	0.3258	0.2726	0.2619	0.2785	0.2138	0.08058	0.1491	0.2238	0.2533	0.1534	0.3464	0.3165	0.2718	0.2086	0.2632	0.3464	gnomADg_FIN	NA	0&1	1&1	33262486&31482761&26272126&33052825&35741705&34054913&22396660&28361944&33309307&23719187&27470516&30975718&29262781	NA	NA	NA	NA	NA	NA	NA	NA	NA	NA	NA	NA	6.355	0.485801	NA	NA	NA	NA	NA	NA	NA	NA	NA	NA	NA	NA	NA	NA	22396660&23719187&28361944&30975718	0.03&0.03&0.03&0.70	Nephrolithiasis&Urolithiasis	-1.68	NA	NA	NA	NA	NA	-21	45	5	49	0	0	0	0	RGS14	NA	NA	0.0003204	0.0001992	G	ENSG00000131183&ENSG00000169220	solute_carrier_family_34_member_1&regulator_of_G_protein_signaling_14	SLC34A1&RGS14	0.5230503678321838&0.5545890927314758	0.602	NA	NA	NA	NA	NA	NA	NA
chr19	38307446	chr19_38307446_T_C	T	C	35276100	C	synonymous_variant	LOW	YIF1B	ENSG00000167645	Transcript	ENST00000339413	protein_coding	ENST00000339413.11:c.771A>G	ENSP00000343435.5:p.Val257%3D	801	771	257	V	gtA/gtG	rs3178327&COSV56650288	1	NA	-1	NA	SNV	HGNC	HGNC:30511	YES	NM_001039672.3	NA	1	P3	CCDS33010.1	ENSP00000343435	Q5BJH7.127	NA	UPI00005AB2F2	Q5BJH7-1	1	NA	NA	NA	NA	NA	0.3746	0.1581	0.4712	0.5823	0.326	0.4346	0.3437	0.1814	0.4693	0.2923	0.5472	0.413	0.2728	0.3258	0.3984	0.2849	0.1838	0.1923	0.3904	0.2946	0.5618	0.4308	0.2707	0.2727	0.2676	0.3969	0.5823	EAS	NA	0&1	1&1	21803767&32492067	NA	NA	NA	NA	NA	NA	NA	NA	NA	NA	NA	NA	8.003	0.651305	NA	NA	NA	NA	NA	NA	NA	NA	NA	NA	NA	NA	NA	NA	NA	NA	NA	-4.72	NA	NA	NA	NA	NA	35	-2	-18	21	0	0	0	0	YIF1B	NA	NA	0.0003119	0.0003724	C	NA	NA	NA	NA	0.438	NA	NA	NA	NA	NA	NA	NA
chr19	38307446	chr19_38307446_T_C	T	C	35276100	CSQ=C	downstream_gene_variant	MODIFIER	C19orf33	ENSG00000167644	Transcript	ENST00000301246	protein_coding	NA	NA	NA	NA	NA	NA	NA	rs3178327&COSV56650288	1	2440	1	NA	SNV	HGNC	HGNC:16668	YES	NM_033520.3	NA	1	P1	CCDS12511.1	ENSP00000301246	Q9GZP8.146	NA	UPI000006DC1A	Q9GZP8-1	NA	NA	NA	NA	NA	NA	0.3746	0.1581	0.4712	0.5823	0.326	0.4346	0.3437	0.1814	0.4693	0.2923	0.5472	0.413	0.2728	0.3258	0.3984	0.2849	0.1838	0.1923	0.3904	0.2946	0.5618	0.4308	0.2707	0.2727	0.2676	0.3969	0.5823	EAS	NA	0&1	1&1	21803767&32492067	NA	NA	NA	NA	NA	NA	NA	NA	NA	NA	NA	NA	8.003	0.651305	NA	NA	NA	NA	NA	NA	NA	NA	NA	NA	NA	NA	NA	NA	NA	NA	NA	-4.72	NA	NA	NA	NA	NA	35	-2	-18	21	0	0	0	0	YIF1B	NA	NA	0.0003119	0.0003724	C	NA	NA	NA	NA	0.381	NA	NA	NA	NA	NA	NA	NA
chr19	38307446	chr19_38307446_T_C	T	C	35276100	C	synonymous_variant	LOW	YIF1B	ENSG00000167645	Transcript	ENST00000339413	protein_coding	ENST00000339413.11:c.771A>G	ENSP00000343435.5:p.Val257%3D	801	771	257	V	gtA/gtG	rs3178327&COSV56650288	1	NA	-1	NA	SNV	HGNC	HGNC:30511	YES	NM_001039672.3	NA	1	P3	CCDS33010.1	ENSP00000343435	Q5BJH7.127	NA	UPI00005AB2F2	Q5BJH7-1	1	NA	NA	NA	NA	NA	0.3746	0.1581	0.4712	0.5823	0.326	0.4346	0.3437	0.1814	0.4693	0.2923	0.5472	0.413	0.2728	0.3258	0.3984	0.2849	0.1838	0.1923	0.3904	0.2946	0.5618	0.4308	0.2707	0.2727	0.2676	0.3969	0.5823	EAS	NA	0&1	1&1	21803767&32492067	NA	NA	NA	NA	NA	NA	NA	NA	NA	NA	NA	NA	8.003	0.651305	NA	NA	NA	NA	NA	NA	NA	NA	NA	NA	NA	NA	NA	NA	NA	NA	NA	-4.72	NA	NA	NA	NA	NA	35	-2	-18	21	0	0	0	0	YIF1B	NA	NA	0.0003119	0.0003724	C	NA	NA	NA	NA	0.438	NA	NA	NA	NA	NA	NA	NA
chr19	38307446	chr19_38307446_T_C	T	C	35276100	CSQ=C	downstream_gene_variant	MODIFIER	C19orf33	ENSG00000167644	Transcript	ENST00000301246	protein_coding	NA	NA	NA	NA	NA	NA	NA	rs3178327&COSV56650288	1	2440	1	NA	SNV	HGNC	HGNC:16668	YES	NM_033520.3	NA	1	P1	CCDS12511.1	ENSP00000301246	Q9GZP8.146	NA	UPI000006DC1A	Q9GZP8-1	NA	NA	NA	NA	NA	NA	0.3746	0.1581	0.4712	0.5823	0.326	0.4346	0.3437	0.1814	0.4693	0.2923	0.5472	0.413	0.2728	0.3258	0.3984	0.2849	0.1838	0.1923	0.3904	0.2946	0.5618	0.4308	0.2707	0.2727	0.2676	0.3969	0.5823	EAS	NA	0&1	1&1	21803767&32492067	NA	NA	NA	NA	NA	NA	NA	NA	NA	NA	NA	NA	8.003	0.651305	NA	NA	NA	NA	NA	NA	NA	NA	NA	NA	NA	NA	NA	NA	NA	NA	NA	-4.72	NA	NA	NA	NA	NA	35	-2	-18	21	0	0	0	0	YIF1B	NA	NA	0.0003119	0.0003724	C	NA	NA	NA	NA	0.381	NA	NA	NA	NA	NA	NA	NA
chr11	62356517	chr11_62356517_T_A	T	A	18528500	A	intron_variant	MODIFIER	ASRGL1	ENSG00000162174	Transcript	ENST00000415229	protein_coding	ENST00000415229.6:c.333+50T>A	NA	NA	NA	NA	NA	NA	rs67821209&COSV57124161	1	NA	1	NA	SNV	HGNC	HGNC:16448	YES	NM_001083926.2	NA	1	P1	CCDS8019.1	ENSP00000400057	Q7L266.155	A0A024R573.61	UPI000004BF00	Q7L266-1	1	NA	NA	NA	NA	NA	0.232	0.0492	0.2882	0.2431	0.2893	0.3691	0.2891	0.07336	0.4054	0.2064	0.2953	0.3028	0.2731	0.2731	0.3508	0.2242	0.0747	0.25	0.3206	0.218	0.2963	0.3042	0.1975	0.2662	0.2297	0.358	0.4054	gnomADe_AMR	NA	0&1	0&1	NA	NA	NA	NA	NA	NA	NA	NA	NA	NA	NA	NA	NA	1.939	0.082512	NA	NA	NA	NA	NA	NA	NA	NA	NA	NA	NA	NA	NA	NA	NA	NA	NA	-3.22	NA	NA	NA	NA	NA	2	5	-50	-48	0	0	0	0	ASRGL1	NA	NA	9.61e-05	6.22e-05	T	NA	NA	NA	NA	0.145	NA	NA	NA	NA	NA	NA	NA
chr11	62356517	chr11_62356517_T_A	T	A	18528500	A	intron_variant	MODIFIER	ASRGL1	ENSG00000162174	Transcript	ENST00000415229	protein_coding	ENST00000415229.6:c.333+50T>A	NA	NA	NA	NA	NA	NA	rs67821209&COSV57124161	1	NA	1	NA	SNV	HGNC	HGNC:16448	YES	NM_001083926.2	NA	1	P1	CCDS8019.1	ENSP00000400057	Q7L266.155	A0A024R573.61	UPI000004BF00	Q7L266-1	1	NA	NA	NA	NA	NA	0.232	0.0492	0.2882	0.2431	0.2893	0.3691	0.2891	0.07336	0.4054	0.2064	0.2953	0.3028	0.2731	0.2731	0.3508	0.2242	0.0747	0.25	0.3206	0.218	0.2963	0.3042	0.1975	0.2662	0.2297	0.358	0.4054	gnomADe_AMR	NA	0&1	0&1	NA	NA	NA	NA	NA	NA	NA	NA	NA	NA	NA	NA	NA	1.939	0.082512	NA	NA	NA	NA	NA	NA	NA	NA	NA	NA	NA	NA	NA	NA	NA	NA	NA	-3.22	NA	NA	NA	NA	NA	2	5	-50	-48	0	0	0	0	ASRGL1	NA	NA	9.61e-05	6.22e-05	T	NA	NA	NA	NA	0.145	NA	NA	NA	NA	NA	NA	NA
chr5	96393194	chr5_96393194_C_G	C	G	51883000	CSQ=G	missense_variant	MODERATE	PCSK1	ENSG00000175426	Transcript	ENST00000311106	protein_coding	ENST00000311106.8:c.2069G>C	ENSP00000308024.2:p.Ser690Thr	2275	2069	690	S/T	aGt/aCt	rs6235&CM1311914&COSV60735309	1	NA	-1	NA	SNV	HGNC	HGNC:8743	YES	NM_000439.5	NA	1	P1	CCDS4081.1	ENSP00000308024	P29120.207	NA	UPI000013F0F5	P29120-1	1	tolerated_low_confidence(0.17)	benign(0.012)	NA	NA	NA	0.2438	0.1263	0.2305	0.3591	0.2594	0.2771	0.2626	0.15	0.1983	0.2873	0.3094	0.2843	0.2731	0.2577	0.3054	0.2325	0.1552	0.1546	0.2025	0.2787	0.3094	0.2777	0.2437	0.2663	0.2471	0.3072	0.3591	EAS	benign&likely_benign	0&1&1	1&1&1	23073174&25774817&23098650&27480816&26727462&25477898&27515755&20110568&21750520&19164386&19526209&20616199&21873549&28693089&34556834&36010152&29220676&19876004&28271036&18604207&19528091&22000902&22307923&24396277&25784503&26207343&20498726&24140494&27827461&28738459&23263489&21152014&23562752&34371848&22344219&27503943&32971836&30239722&37085278&37047000&22581228&26160912&24135795&19019037&36313769&37000968&24489861&23383060&36477530&25355447&31669095&28490609&22737226&25625282&23451278&22695173&26413465&34683180&30667137&27896108&24860936&33382413&25969149&25492288&22592666&25825681&23903356&21935364&28977447&20534142&26680480&36389395&28719828&23424664&29293721&24932808&25800063&24964673&22043164&34637802&24389009&20571754&30595370&30593698&36502284	NA	NA	NA	NA	NA	NA	NA	NA	NA	NA	NA	NA	10.85	0.937723	B&B	0.01449	0.0597&0.0629	ENST00000311106&ENST00000508626	N	P&P	B&.	B&.	T	0.0812	0.284446	T&T	P29120&P29120-2	YES&.	22592666&18604207&19528091&20534142&22737226&23451278&24140494&25355447&25784503&26680480&21873549&23263489&30593698&23903356&30239722&30595370	0.01&0.10&0.10&0.10&0.10&0.10&0.10&0.10&0.10&0.10&0.80&0.80&0.70&0.70&0.70&0.70	ClinVar:_phenotype_not_specified&PROPROTEIN_CONVERTASE_1/3_DEFICIENCY&Proinsulin_levels&Fasting_proinsulin&Fat-free_mass&Monogenic_Non-Syndromic_Obesity&Body_Mass_Index&Fasting_blood_proinsulin_levels&Glycemic_traits__pregnancy_	6.29	NA	NA	NA	NA	0.164	41	-39	-11	1	0	0	0	0	PCSK1	NA	NA	0.0001721	0.0001867	C	ENSG00000175426&ENSG00000153113	proprotein_convertase_subtilisin/kexin_type_1&calpastatin	PCSK1&CAST	0.9104634523391724&0.6104469895362854	0.271	0.0997251	0.090438	0.113435	0.110281	-0.667483	likely_benign	0.0597
chr16	1256917	chr16_1256917_C_T	C	T	103618000	CSQ=T	synonymous_variant	LOW	TPSD1	ENSG00000095917	Transcript	ENST00000211076	protein_coding	ENST00000211076.5:c.375C>T	ENSP00000211076.3:p.Thr125%3D	587	375	125	T	acC/acT	rs74470113&COSV52973690	1	NA	1	NA	SNV	HGNC	HGNC:14118	YES	NM_012217.3	NA	1	P2	CCDS10432.1	ENSP00000211076	Q9BZJ3.167	NA	UPI000007066B	Q9BZJ3-1	NA	NA	NA	NA	NA	NA	NA	NA	NA	NA	NA	NA	0.2734	0.2029	0.1821	0.2226	0.3875	0.4024	0.2733	0.2576	0.2531	0.3476	0.294	0.3491	0.3318	0.3379	0.4432	0.436	0.3154	0.3618	0.3486	0.3627	0.4432	gnomADg_EAS	NA	0&1	0&1	NA	NA	NA	NA	NA	NA	NA	NA	NA	NA	NA	NA	NA	0.398	-0.250168	NA	NA	NA	NA	NA	NA	NA	NA	NA	NA	NA	NA	NA	NA	NA	NA	NA	-4.07	NA	NA	NA	NA	NA	-39	-17	-45	-19	0	0.01	0	0	TPSD1	NA	NA	NA	NA	C	NA	NA	NA	NA	0.208	NA	NA	NA	NA	NA	NA	NA
chr16	1256917	chr16_1256917_C_T	C	T	103618000	CSQ=T	synonymous_variant	LOW	TPSD1	ENSG00000095917	Transcript	ENST00000211076	protein_coding	ENST00000211076.5:c.375C>T	ENSP00000211076.3:p.Thr125%3D	587	375	125	T	acC/acT	rs74470113&COSV52973690	1	NA	1	NA	SNV	HGNC	HGNC:14118	YES	NM_012217.3	NA	1	P2	CCDS10432.1	ENSP00000211076	Q9BZJ3.167	NA	UPI000007066B	Q9BZJ3-1	NA	NA	NA	NA	NA	NA	NA	NA	NA	NA	NA	NA	0.2734	0.2029	0.1821	0.2226	0.3875	0.4024	0.2733	0.2576	0.2531	0.3476	0.294	0.3491	0.3318	0.3379	0.4432	0.436	0.3154	0.3618	0.3486	0.3627	0.4432	gnomADg_EAS	NA	0&1	0&1	NA	NA	NA	NA	NA	NA	NA	NA	NA	NA	NA	NA	NA	0.398	-0.250168	NA	NA	NA	NA	NA	NA	NA	NA	NA	NA	NA	NA	NA	NA	NA	NA	NA	-4.07	NA	NA	NA	NA	NA	-39	-17	-45	-19	0	0.01	0	0	TPSD1	NA	NA	NA	NA	C	NA	NA	NA	NA	0.208	NA	NA	NA	NA	NA	NA	NA
chr11	66858763	chr11_66858763_T_C	T	C	26833800	C	intron_variant	MODIFIER	PC	ENSG00000173599	Transcript	ENST00000393960	protein_coding	ENST00000393960.7:c.1368+5011A>G	NA	NA	NA	NA	NA	NA	rs3741194&COSV58921962	1	NA	-1	NA	SNV	HGNC	HGNC:8636	YES	NM_001040716.2	NA	5	P1	CCDS8152.1	ENSP00000377532	P11498.237	A0A024R5C5.68	UPI0000132BC4	P11498-1	1	NA	NA	NA	NA	NA	0.132	0.0113	0.1758	0.1399	0.2704	0.1135	0.2117	0.03944	0.1438	0.3138	0.1657	0.2752	0.2734	0.2471	0.1335	0.192	0.04924	0.1985	0.1878	0.3128	0.1544	0.27	0.3133	0.2665	0.2217	0.1416	0.3138	gnomADe_ASJ	NA	0&1	0&1	25505091	NA	NA	NA	NA	NA	NA	NA	NA	NA	NA	NA	NA	22.5	2.52147	NA	NA	NA	NA	NA	NA	NA	NA	NA	NA	NA	NA	NA	NA	NA	NA	NA	2.7	NA	NA	NA	NA	NA	-7	-9	-25	-2	0	0	0	0	LRFN4	NA	NA	0.000234	0.000263	T	NA	NA	NA	NA	0.00882	NA	NA	NA	NA	-0.630509	NA	NA
chr11	66858763	chr11_66858763_T_C	T	C	26833800	CSQ=C	missense_variant	MODERATE	LRFN4	ENSG00000173621	Transcript	ENST00000309602	protein_coding	ENST00000309602.5:c.1019T>C	ENSP00000312535.4:p.Val340Ala	1700	1019	340	V/A	gTg/gCg	rs3741194&COSV58921962	1	NA	1	NA	SNV	HGNC	HGNC:28456	YES	NM_024036.5	NA	1	P1	CCDS8153.1	ENSP00000312535	Q6PJG9.171	A0A024R5I6.70	UPI0000001C10	NA	NA	tolerated(0.11)	benign(0.249)	NA	NA	NA	0.132	0.0113	0.1758	0.1399	0.2704	0.1135	0.2117	0.03944	0.1438	0.3138	0.1657	0.2752	0.2734	0.2471	0.1335	0.192	0.04924	0.1985	0.1878	0.3128	0.1544	0.27	0.3133	0.2665	0.2217	0.1416	0.3138	gnomADe_ASJ	NA	0&1	0&1	25505091	NA	NA	NA	NA	NA	NA	loss/donor/66858762-66858763/Medium/0.805739	NA	NA	NA	NA	NA	22.5	2.52147	B&B	0.34602	0.1351&0.1564	ENST00000393952&ENST00000309602	D	P&P&P&P&P&P	.&B	.&B	T	0.80807	0.7924	T&D	E7ENX6&Q6PJG9	.&YES	NA	NA	NA	2.7	NA	NA	NA	NA	0.112	-7	-9	-25	-2	0	0	0	0	LRFN4	NA	NA	0.000234	0.000263	T	NA	NA	NA	NA	NA	0.184042	0.184042	0.22212	0.22212	-0.630509	likely_benign	0.1564
chr2	112019402	chr2_112019402_C_A	C	A	19089900	CSQ=A	splice_polypyrimidine_tract_variant&intron_variant	LOW	MERTK	ENSG00000153208	Transcript	ENST00000295408	protein_coding	ENST00000295408.9:c.2080-11C>A	NA	NA	NA	NA	NA	NA	rs3811640&COSV54924757	1	NA	1	NA	SNV	HGNC	HGNC:7027	YES	NM_006343.3	NA	1	P1	CCDS2094.1	ENSP00000295408	Q12866.226	NA	UPI000013E252	NA	1	NA	NA	NA	NA	NA	0.2969	0.3525	0.3646	0.1091	0.2992	0.365	0.3133	0.3463	0.4424	0.2496	0.1169	0.4385	0.2734	0.3003	0.3509	0.3082	0.3444	0.2868	0.3303	0.2552	0.1106	0.4431	0.193	0.2781	0.263	0.338	0.4431	gnomADg_FIN	benign	0&1	1&1	34502231&27903959&35361970	NA	NA	NA	NA	NA	NA	NA	NA	NA	NA	NA	NA	7.596	0.608647	NA	NA	NA	NA	NA	NA	NA	NA	NA	NA	NA	NA	NA	NA	27903959	0.7	Core_binding_factor_acute_myeloid_leukemia&Retinitis_pigmentosa	0.583	NA	NA	NA	NA	NA	26	11	11	26	0.14	0.09	0	0	MERTK	NA	NA	0.006744	0.003286	C	ENSG00000153208	MER_proto-oncogene&_tyrosine_kinase	MERTK	0.795764	0.785	NA	NA	NA	NA	NA	NA	NA
chr9	134880818	chr9_134880818_A_G	A	G	14740200	CSQ=G	5_prime_UTR_variant	MODIFIER	FCN2	ENSG00000160339	Transcript	ENST00000291744	protein_coding	ENST00000291744.11:c.-4A>G	NA	9	NA	NA	NA	NA	rs17514136&CR052067	1	NA	1	NA	SNV	HGNC	HGNC:3624	YES	NM_004108.3	NA	1	P1	CCDS6983.1	ENSP00000291744	Q15485.190	NA	UPI000013E075	Q15485-1	NA	NA	NA	NA	NA	NA	0.1903	0.208	0.2305	0.0694	0.2634	0.1871	0.2296	0.1977	0.1833	0.2407	0.05548	0.2771	0.2735	0.2402	0.2036	0.2439	0.2036	0.5782	0.2192	0.2512	0.06595	0.2853	0.3165	0.2788	0.2318	0.2079	0.5782	gnomADg_AMI	NA	0&1	0&1	33659002&17680820&19220833&26464189&22140517&22457818&22500076&22594803&23525825&28088794&31184250&34777352&23744477&30967869&25642836&32601370&31519222&34707385&32047495&36833169&26379154&34002224&36569030&32635486&36733481&33262767&29799308&23593180&36499663&18289682	NA	NA	NA	NA	NA	NA	NA	0	0	0	NA	NA	10.42	0.898451	NA	NA	NA	NA	NA	NA	NA	NA	NA	NA	NA	NA	NA	NA	28088794	0.01	NA	-1.35	NA	NA	NA	NA	NA	1	2	3	21	0	0	0	0	FCN2	NA	NA	-0.0001009	-7.54e-05	A	NA	NA	NA	NA	0.573	NA	NA	NA	NA	NA	NA	NA
chr7	55153962	chr7_55153962_G_A	G	A	23129100	CSQ=A	intron_variant	MODIFIER	EGFR	ENSG00000146648	Transcript	ENST00000275493	protein_coding	ENST00000275493.7:c.748-49G>A	NA	NA	NA	NA	NA	NA	rs4947986&COSV51773953	1	NA	1	NA	SNV	HGNC	HGNC:3236	YES	NM_005228.5	NA	1	P1	CCDS5514.1	ENSP00000275493	P00533.286	NA	UPI000003E750	P00533-1	1	NA	NA	NA	NA	NA	0.3207	0.0726	0.3401	0.6498	0.2813	0.3436	0.3063	0.09607	0.3524	0.2307	0.6355	0.2751	0.2735	0.3074	0.3362	0.2458	0.09773	0.3004	0.3303	0.2247	0.6505	0.2744	0.2975	0.2741	0.2735	0.3446	0.6505	gnomADg_EAS	benign	0&1	1&1	20197289&26906551&25396734&34680968&33935511&34501555&20446891&23778325&27613841&26261317&26202599&32450446	NA	NA	NA	NA	NA	NA	NA	NA	NA	NA	NA	NA	0.254	-0.342461	NA	NA	NA	NA	NA	NA	NA	NA	NA	NA	NA	NA	NA	NA	NA	NA	Total_PHF-tau_SNP_x_SNP_interaction&Neurofibrillary_tangles_SNP_x_SNP_interaction	-3.42	NA	NA	NA	NA	NA	28	49	6	28	0.02	0	0	0	EGFR	NA	NA	-5.2e-06	-7.03e-06	G	NA	NA	NA	NA	0.0455	NA	NA	NA	NA	NA	NA	NA
chr9	134880818	chr9_134880818_A_G	A	G	14740200	CSQ=G	5_prime_UTR_variant	MODIFIER	FCN2	ENSG00000160339	Transcript	ENST00000291744	protein_coding	ENST00000291744.11:c.-4A>G	NA	9	NA	NA	NA	NA	rs17514136&CR052067	1	NA	1	NA	SNV	HGNC	HGNC:3624	YES	NM_004108.3	NA	1	P1	CCDS6983.1	ENSP00000291744	Q15485.190	NA	UPI000013E075	Q15485-1	NA	NA	NA	NA	NA	NA	0.1903	0.208	0.2305	0.0694	0.2634	0.1871	0.2296	0.1977	0.1833	0.2407	0.05548	0.2771	0.2735	0.2402	0.2036	0.2439	0.2036	0.5782	0.2192	0.2512	0.06595	0.2853	0.3165	0.2788	0.2318	0.2079	0.5782	gnomADg_AMI	NA	0&1	0&1	33659002&17680820&19220833&26464189&22140517&22457818&22500076&22594803&23525825&28088794&31184250&34777352&23744477&30967869&25642836&32601370&31519222&34707385&32047495&36833169&26379154&34002224&36569030&32635486&36733481&33262767&29799308&23593180&36499663&18289682	NA	NA	NA	NA	NA	NA	NA	0	0	0	NA	NA	10.42	0.898451	NA	NA	NA	NA	NA	NA	NA	NA	NA	NA	NA	NA	NA	NA	28088794	0.01	NA	-1.35	NA	NA	NA	NA	NA	1	2	3	21	0	0	0	0	FCN2	NA	NA	-0.0001009	-7.54e-05	A	NA	NA	NA	NA	0.573	NA	NA	NA	NA	NA	NA	NA
chr5	96393270	chr5_96393270_G_C	G	C	50612600	CSQ=C	missense_variant	MODERATE	PCSK1	ENSG00000175426	Transcript	ENST00000311106	protein_coding	ENST00000311106.8:c.1993C>G	ENSP00000308024.2:p.Gln665Glu	2199	1993	665	Q/E	Cag/Gag	rs6234&CM132638&COSV60735461	1	NA	-1	NA	SNV	HGNC	HGNC:8743	YES	NM_000439.5	NA	1	P1	CCDS4081.1	ENSP00000308024	P29120.207	NA	UPI000013F0F5	P29120-1	1	tolerated_low_confidence(1)	benign(0)	NA	NA	NA	0.2592	0.1808	0.2349	0.3591	0.2604	0.2781	0.2657	0.1878	0.2001	0.2871	0.3077	0.2845	0.2736	0.2585	0.3077	0.2429	0.1911	0.1549	0.2052	0.2791	0.3079	0.2775	0.2468	0.2669	0.2512	0.3096	0.3591	EAS	benign&likely_benign	0&1&1	1&1&1	33170161&25477898&21750520&20421936&21873549&28271036&18604207&19528091&22000902&22307923&24396277&25784503&26207343&20498726&22344219&22581228&24135795&33381925&24489861&23383060&36477530&25355447&36479490&36532520&25625282&23451278&30667137&27896108&24860936&33382413&25825681&29273807&29875488&28977447&36389395&28719828&29293721&24932808&24964673&22043164&24794412&35055468&27288825&30595370&36581621&35870639	NA	NA	NA	NA	NA	NA	NA	NA	NA	NA	NA	NA	0.046	-0.690372	B&B	0.00248	0.0507&0.0527	ENST00000311106&ENST00000508626	N	P&P	B&.	B&.	T	0.1047	0.300466	T&T	P29120&P29120-2	YES&.	30595370&8666140&18604207&20498726&23383060&25355447&25784503&25625282&29273807&24489861&28271036&29875488	0.70&0.01&0.05&0.05&0.05&0.05&0.05&0.70&0.70&0.01&0.01&0.70	PROPROTEIN_CONVERTASE_1/3_DEFICIENCY&Blood_protein_levels&ClinVar:_phenotype_not_specified&Fasting_proinsulin&Monogenic_Non-Syndromic_Obesity&Fasting_blood_glucose_adjusted_for_BMI&Body_Mass_Index&Height	0.634	NA	NA	NA	NA	0.081	-26	-3	-28	43	0	0	0	0	PCSK1	NA	NA	0.01726	0.00795	C	ENSG00000175426	proprotein_convertase_subtilisin/kexin_type_1	PCSK1	0.910463	0.271	0.0532177	0.0541846	0.0313049	0.0300149	-0.730575	likely_benign	0.0507
chr16	71922685	chr16_71922685_GTATA_G	GTATA	G	38890200	-	splice_donor_region_variant&intron_variant	LOW	IST1	ENSG00000182149	Transcript	ENST00000378799	protein_coding	ENST00000378799.11:c.759+10_759+13del	NA	NA	NA	NA	NA	NA	rs77712195	1	NA	1	NA	deletion	HGNC	HGNC:28977	YES	NM_001270975.2	NA	1	P1	CCDS59272.1	ENSP00000368076	P53990.185	NA	UPI00002335D1	P53990-4	NA	NA	NA	NA	NA	4	NA	NA	NA	NA	NA	NA	0.3726	0.1479	0.4228	0.3333	0.7479	0.3879	0.2737	0.3668	0.5925	0.2028	0.1171	0.2276	0.2421	0.2463	0.5041	0.2894	0.2985	0.1929	0.2166	0.4933	0.7479	gnomADe_EAS	NA	NA	NA	NA	NA	NA	NA	NA	NA	extended_intronic_splice_region_variant	NA	NA	NA	NA	NA	NA	14.54	1.32133	NA	NA	NA	NA	NA	NA	NA	NA	NA	NA	NA	NA	NA	NA	NA	NA	ClinVar:_phenotype_not_specified	2.86	NA	NA	NA	NA	NA	-34	-35	17	-1	0	0	0	0	IST1	NA	NA	NA	NA	TATA	NA	NA	NA	NA	NA	NA	NA	NA	NA	NA	NA	NA
chr3	39110854	chr3_39110854_G_A	G	A	21378300	A	missense_variant	MODERATE	TTC21A	ENSG00000168026	Transcript	ENST00000683103	protein_coding	ENST00000683103.1:c.272G>A	ENSP00000507739.1:p.Arg91Gln	430	272	91	R/Q	cGa/cAa	rs1112438&COSV57185642	1	NA	1	NA	SNV	HGNC	HGNC:30761	YES	NM_001366900.1	NA	NA	P1	CCDS93247.1	ENSP00000507739	NA	A0A804HK20.7	UPI000387D772	NA	1	tolerated(0.12)	benign(0.051)	NA	NA	NA	0.3476	0.5681	0.2911	0.252	0.2714	0.2669	0.2885	0.5224	0.2642	0.3534	0.243	0.2566	0.2737	0.2944	0.2793	0.3439	0.5151	0.2132	0.2863	0.355	0.2647	0.2685	0.3608	0.2776	0.3354	0.263	0.5681	AFR	NA	0&1	0&1	25596401&23531864	NA	NA	NA	NA	NA	NA	NA	NA	NA	NA	NA	NA	11.39	0.981443	B&B	0.07697	0.0743&0.0798	ENST00000431162&ENST00000440121	N	P&P&P	B&B	B&B	T	0.00095	0.180152	T&T	Q8NDW8&Q8NDW8-6	YES&.	NA	NA	NA	-1.17	NA	NA	NA	NA	NA	3	-3	4	49	0	0	0	0	TTC21A	NA	NA	0.0006747	0.0005307	G	NA	NA	NA	NA	0.903	0.0673771	0.0673771	0.0728535	0.0728535	-0.693304	likely_benign	0.0743
chr3	39110854	chr3_39110854_G_A	G	A	21378300	CSQ=A	upstream_gene_variant	MODIFIER	GORASP1	ENSG00000114745	Transcript	ENST00000319283	protein_coding	NA	NA	NA	NA	NA	NA	NA	rs1112438&COSV57185642	1	3227	-1	NA	SNV	HGNC	HGNC:16769	YES	NM_031899.4	NA	1	P2	CCDS2681.1	ENSP00000313869	Q9BQQ3.172	A0A024R2U5.51	UPI000007074D	Q9BQQ3-1	NA	NA	NA	NA	NA	NA	0.3476	0.5681	0.2911	0.252	0.2714	0.2669	0.2885	0.5224	0.2642	0.3534	0.243	0.2566	0.2737	0.2944	0.2793	0.3439	0.5151	0.2132	0.2863	0.355	0.2647	0.2685	0.3608	0.2776	0.3354	0.263	0.5681	AFR	NA	0&1	0&1	25596401&23531864	NA	NA	NA	NA	NA	NA	NA	NA	NA	NA	NA	NA	11.39	0.981443	NA	NA	NA	NA	NA	NA	NA	NA	NA	NA	NA	NA	NA	NA	NA	NA	NA	-1.17	NA	NA	NA	NA	NA	3	-3	4	49	0	0	0	0	TTC21A	NA	NA	0.0006747	0.0005307	G	NA	NA	NA	NA	NA	NA	NA	NA	NA	-0.693304	NA	NA
chr4	76100280	chr4_76100280_C_T	C	T	6040990	T	splice_polypyrimidine_tract_variant&intron_variant	LOW	ART3	ENSG00000156219	Transcript	ENST00000355810	protein_coding	ENST00000355810.9:c.848-11C>T	NA	NA	NA	NA	NA	NA	rs6532189&COSV61913533	1	NA	1	NA	SNV	HGNC	HGNC:725	YES	NM_001130016.3	NA	1	A2	CCDS47079.1	ENSP00000348064	Q13508.185	NA	UPI000012FD7B	Q13508-1	NA	NA	NA	NA	NA	NA	0.3075	0.4304	0.2536	0.3522	0.2783	0.1636	0.2751	0.4149	0.2399	0.3008	0.3841	0.2652	0.2738	0.2775	0.1778	0.3171	0.4131	0.3322	0.2817	0.3121	0.3638	0.2681	0.2975	0.2804	0.3295	0.1801	0.4304	AFR	NA	0&1	0&1	NA	NA	NA	NA	NA	NA	NA	NA	NA	NA	NA	NA	NA	3.56	0.2377	NA	NA	NA	NA	NA	NA	NA	NA	NA	NA	NA	NA	NA	NA	NA	NA	NA	-2.41	NA	NA	NA	NA	NA	11	-38	40	10	0.09	0	0.1	0.01	ART3	NA	NA	0.000393	0.000279	T	NA	NA	NA	NA	0.992	NA	NA	NA	NA	NA	NA	NA
chr6	30061874	chr6_30061874_C_G	C	G	39605000	CSQ=G	intron_variant	MODIFIER	POLR1H	ENSG00000066379	Transcript	ENST00000332435	protein_coding	ENST00000332435.10:c.146-43C>G	NA	NA	NA	NA	NA	NA	rs1150741&COSV60138614	1	NA	1	NA	SNV	HGNC	HGNC:13182	YES	NM_170783.4	NA	1	P1	CCDS4670.1	ENSP00000331111	Q9P1U0.173	Q2L6J2.150	UPI00000437B6	NA	NA	NA	NA	NA	NA	NA	0.2338	0.1112	0.1988	0.2946	0.2604	0.3344	0.2593	0.1224	0.2188	0.2326	0.2699	0.3095	0.2738	0.2569	0.2874	0.2333	0.1182	0.4251	0.2286	0.2262	0.2967	0.3256	0.2595	0.2789	0.2156	0.2976	0.4251	gnomADg_AMI	NA	0&1	0&1	20354563	NA	NA	NA	NA	NA	NA	NA	NA	NA	NA	NA	NA	7.876	0.63794	NA	NA	NA	NA	NA	NA	NA	NA	NA	NA	NA	NA	NA	NA	NA	NA	Lung_adenocarcinoma	NA	NA	NA	NA	NA	NA	24	-2	40	43	0.01	0	0	0	ZNRD1	NA	NA	0.0001633	7.343e-05	C	NA	NA	NA	NA	NA	NA	NA	NA	NA	NA	NA	NA
chr4	76100280	chr4_76100280_C_T	C	T	6040990	T	splice_polypyrimidine_tract_variant&intron_variant	LOW	ART3	ENSG00000156219	Transcript	ENST00000355810	protein_coding	ENST00000355810.9:c.848-11C>T	NA	NA	NA	NA	NA	NA	rs6532189&COSV61913533	1	NA	1	NA	SNV	HGNC	HGNC:725	YES	NM_001130016.3	NA	1	A2	CCDS47079.1	ENSP00000348064	Q13508.185	NA	UPI000012FD7B	Q13508-1	NA	NA	NA	NA	NA	NA	0.3075	0.4304	0.2536	0.3522	0.2783	0.1636	0.2751	0.4149	0.2399	0.3008	0.3841	0.2652	0.2738	0.2775	0.1778	0.3171	0.4131	0.3322	0.2817	0.3121	0.3638	0.2681	0.2975	0.2804	0.3295	0.1801	0.4304	AFR	NA	0&1	0&1	NA	NA	NA	NA	NA	NA	NA	NA	NA	NA	NA	NA	NA	3.56	0.2377	NA	NA	NA	NA	NA	NA	NA	NA	NA	NA	NA	NA	NA	NA	NA	NA	NA	-2.41	NA	NA	NA	NA	NA	11	-38	40	10	0.09	0	0.1	0.01	ART3	NA	NA	0.000393	0.000279	T	NA	NA	NA	NA	0.992	NA	NA	NA	NA	NA	NA	NA
chr12	70596274	chr12_70596274_T_C	T	C	31705800	C	missense_variant	MODERATE	PTPRB	ENSG00000127329	Transcript	ENST00000334414	protein_coding	ENST00000334414.11:c.1033A>G	ENSP00000334928.6:p.Ser345Gly	1067	1033	345	S/G	Agc/Ggc	rs2465811&CM086290&COSV54237760	1	NA	-1	NA	SNV	HGNC	HGNC:9665	YES	NM_001109754.4	NA	1	A1	CCDS44943.1	ENSP00000334928	P23467.210	NA	UPI00002294FA	P23467-3	1	tolerated(0.63)	benign(0.027)	NA	NA	NA	0.3201	0.4402	0.2363	0.3026	0.2604	0.2965	0.2673	0.4216	0.1901	0.2442	0.2959	0.238	0.274	0.2701	0.2614	0.3079	0.4161	0.1435	0.2424	0.2444	0.3142	0.232	0.2437	0.2756	0.3127	0.2831	0.4402	AFR	NA	0&1&1	0&1&1	18817904	NA	NA	NA	NA	NA	NA	NA	NA	NA	NA	NA	NA	17.69	1.79383	B&B&B&B&.&B&B	0.38764	0.1531&0.141&0.1691&0.1447&.&0.1776&0.1682	ENST00000334414&ENST00000550358&ENST00000538708&ENST00000550857&ENST00000261266&ENST00000551525&ENST00000548122	D	P&P&P&P&P&P&P	B&B&.&B&B&B&B	B&B&.&B&B&B&B	T	0.1733	0.345996	D&D&D&T&T&D&D	P23467-3&F8VU56&P23467-4&P23467-2&P23467&F8VSD5&Q6ZR19	YES&.&.&.&.&.&.	18361428	0.01	NA	3.76	NA	NA	NA	NA	0.21	34	-2	-50	34	0.02	0	0.01	0	PTPRB	NA	NA	-0.0001155	-6.235e-05	T	NA	NA	NA	NA	0.753	NA	NA	NA	NA	-0.466649	NA	NA
chr12	70596274	chr12_70596274_T_C	T	C	31705800	C	missense_variant	MODERATE	PTPRB	ENSG00000127329	Transcript	ENST00000334414	protein_coding	ENST00000334414.11:c.1033A>G	ENSP00000334928.6:p.Ser345Gly	1067	1033	345	S/G	Agc/Ggc	rs2465811&CM086290&COSV54237760	1	NA	-1	NA	SNV	HGNC	HGNC:9665	YES	NM_001109754.4	NA	1	A1	CCDS44943.1	ENSP00000334928	P23467.210	NA	UPI00002294FA	P23467-3	1	tolerated(0.63)	benign(0.027)	NA	NA	NA	0.3201	0.4402	0.2363	0.3026	0.2604	0.2965	0.2673	0.4216	0.1901	0.2442	0.2959	0.238	0.274	0.2701	0.2614	0.3079	0.4161	0.1435	0.2424	0.2444	0.3142	0.232	0.2437	0.2756	0.3127	0.2831	0.4402	AFR	NA	0&1&1	0&1&1	18817904	NA	NA	NA	NA	NA	NA	NA	NA	NA	NA	NA	NA	17.69	1.79383	B&B&B&B&.&B&B	0.38764	0.1531&0.141&0.1691&0.1447&.&0.1776&0.1682	ENST00000334414&ENST00000550358&ENST00000538708&ENST00000550857&ENST00000261266&ENST00000551525&ENST00000548122	D	P&P&P&P&P&P&P	B&B&.&B&B&B&B	B&B&.&B&B&B&B	T	0.1733	0.345996	D&D&D&T&T&D&D	P23467-3&F8VU56&P23467-4&P23467-2&P23467&F8VSD5&Q6ZR19	YES&.&.&.&.&.&.	18361428	0.01	NA	3.76	NA	NA	NA	NA	0.21	34	-2	-50	34	0.02	0	0.01	0	PTPRB	NA	NA	-0.0001155	-6.235e-05	T	NA	NA	NA	NA	0.753	NA	NA	NA	NA	-0.466649	NA	NA
chr19	38949817	chr19_38949817_C_G	C	G	62594600	CSQ=G	intron_variant	MODIFIER	FBXO17	ENSG00000269190	Transcript	ENST00000292852	protein_coding	ENST00000292852.9:c.349+154G>C	NA	NA	NA	NA	NA	NA	rs12985294	1	NA	-1	NA	SNV	HGNC	HGNC:18754	YES	NM_024907.7	NA	1	P1	CCDS12526.1	ENSP00000292852	Q96EF6.154	NA	UPI000012ADC1	NA	NA	NA	NA	NA	NA	NA	0.3321	0.0734	0.2752	0.619	0.2843	0.4755	0.3132	0.08824	0.2723	0.3438	0.5434	0.2396	0.274	0.3204	0.413	0.2602	0.1101	0.3337	0.2975	0.381	0.5791	0.2729	0.3671	0.2951	0.2961	0.4457	0.619	EAS	NA	NA	NA	NA	NA	NA	NA	NA	NA	NA	NA	NA	NA	NA	NA	NA	0.832	-0.099272	NA	NA	NA	NA	NA	NA	NA	NA	NA	NA	NA	NA	NA	NA	NA	NA	NA	-3.03	NA	NA	NA	NA	NA	-4	-47	-23	5	0	0	0.06	0.26	CTC-360G5.8	NA	NA	-0.0002713	-0.0001698	.	NA	NA	NA	NA	NA	NA	NA	NA	NA	NA	NA	NA
chr2	37316228	chr2_37316228_A_G	A	G	44409700	CSQ=G	intron_variant	MODIFIER	PRKD3	ENSG00000115825	Transcript	ENST00000234179	protein_coding	ENST00000234179.8:c.288+9T>C	NA	NA	NA	NA	NA	NA	rs6544066&COSV52214094	1	NA	-1	NA	SNV	HGNC	HGNC:9408	YES	NM_005813.6	NA	1	P1	CCDS1789.1	ENSP00000234179	O94806.200	NA	UPI0000035B4D	O94806-1	NA	NA	NA	NA	NA	NA	0.4415	0.3835	0.5072	0.5585	0.3022	0.4959	0.3634	0.3815	0.5673	0.2372	0.5488	0.2758	0.2741	0.3279	0.4529	0.3407	0.3831	0.3513	0.4731	0.221	0.552	0.2641	0.293	0.279	0.3493	0.4523	0.5673	gnomADe_AMR	NA	0&1	1&1	35589863	NA	NA	NA	NA	NA	extended_intronic_splice_region_variant	NA	NA	NA	NA	NA	NA	5.137	0.37406	NA	NA	NA	NA	NA	NA	NA	NA	NA	NA	NA	NA	NA	NA	NA	NA	NA	-0.878	NA	NA	NA	NA	NA	8	38	4	2	0	0	0.01	0	PRKD3	NA	NA	-6.795e-05	-3.71e-05	G	ENSG00000115825	protein_kinase_D3	PRKD3	0.771311	0.342	NA	NA	NA	NA	NA	NA	NA
chr6	132694132	chr6_132694132_T_C	T	C	31154400	CSQ=C	missense_variant	MODERATE	VNN1	ENSG00000112299	Transcript	ENST00000367928	protein_coding	ENST00000367928.5:c.392A>G	ENSP00000356905.4:p.Asn131Ser	412	392	131	N/S	aAc/aGc	rs2272996&CM078800&COSV63389953	1	NA	-1	NA	SNV	HGNC	HGNC:12705	YES	NM_004666.3	NA	1	P1	CCDS5159.1	ENSP00000356905	O95497.185	NA	UPI000013C91E	NA	1	deleterious(0.04)	probably_damaging(0.977)	PDB-ENSP_mappings:4cyf.A&PDB-ENSP_mappings:4cyf.B&PDB-ENSP_mappings:4cyg.A&PDB-ENSP_mappings:4cyg.B&PDB-ENSP_mappings:4cyy.A&PDB-ENSP_mappings:7slv.A&PDB-ENSP_mappings:7slx.A&PDB-ENSP_mappings:7sly.A	NA	NA	0.266	0.1725	0.1916	0.3621	0.2972	0.3139	0.2657	0.1887	0.1789	0.2622	0.3879	0.2731	0.2741	0.2533	0.2987	0.2411	0.1915	0.2292	0.18	0.2776	0.3795	0.2754	0.2468	0.2636	0.228	0.297	0.3879	gnomADe_EAS	NA	0&1&1	0&1&1	27884205&18043751&30832344&28408710&25233454&30979411&22492025&20594047	NA	NA	NA	NA	NA	NA	NA	NA	NA	NA	NA	NA	23.2	2.88428	B	0.16275	0.098	ENST00000367928	D	P	D	D	T	0.34639	0.469706	D	O95497	YES	18043751	0.01	NA	1.17	NA	NA	NA	NA	0.339	-1	50	50	-10	0	0.01	0	0	VNN1	NA	NA	3.195e-05	4.214e-05	T	NA	NA	NA	NA	0.194	0.324861	0.324861	0.600401	0.600401	-0.448883	likely_benign	0.098
chr1	150714157	chr1_150714157_A_T	A	T	6245320	T	intron_variant	MODIFIER	HORMAD1	ENSG00000143452	Transcript	ENST00000361824	protein_coding	ENST00000361824.7:c.243-36T>A	NA	NA	NA	NA	NA	NA	rs34593358&COSV59270596	1	NA	-1	NA	SNV	HGNC	HGNC:25245	YES	NM_032132.5	NA	1	P1	CCDS967.1	ENSP00000355167	Q86X24.146	A0A140VKG9.34	UPI000000DBE5	Q86X24-1	NA	NA	NA	NA	NA	NA	0.1619	0.0809	0.2003	0.1885	0.2416	0.135	0.2451	0.116	0.3001	0.2226	0.1751	0.295	0.2741	0.2605	0.1495	0.2189	0.1204	0.3158	0.2192	0.2408	0.1845	0.2986	0.1741	0.2727	0.2144	0.1378	0.3158	gnomADg_AMI	NA	0&1	0&1	NA	NA	NA	NA	NA	NA	NA	NA	NA	NA	NA	NA	NA	14.94	1.3784	NA	NA	NA	NA	NA	NA	NA	NA	NA	NA	NA	NA	NA	NA	NA	NA	NA	0.055	NA	NA	NA	NA	NA	-37	-36	50	-47	0	0	0	0	HORMAD1	NA	NA	0.001363	0.000678	A	ENSG00000143412	annexin_A9	ANXA9	0.544513	0.789	NA	NA	NA	NA	NA	NA	NA
chr19	7690599	chr19_7690599_G_A	G	A	33749800	A	downstream_gene_variant	MODIFIER	TRAPPC5	ENSG00000181029	Transcript	ENST00000596148	protein_coding	NA	NA	NA	NA	NA	NA	NA	rs76013233&COSV60916020	1	2896	1	NA	SNV	HGNC	HGNC:23067	YES	NM_001042462.2	NA	1	P1	CCDS42490.1	ENSP00000470262	Q8IUR0.148	NA	UPI0000074724	NA	NA	NA	NA	NA	NA	NA	0.3898	0.5696	0.2176	0.3403	0.2843	0.4284	0.2907	0.5276	0.1579	0.3153	0.361	0.2274	0.2744	0.277	0.3671	0.3488	0.5265	0.3466	0.2544	0.3177	0.3417	0.2328	0.3822	0.2803	0.3491	0.3779	0.5696	AFR	NA	0&1	0&1	NA	NA	NA	NA	NA	NA	NA	NA	NA	NA	NA	NA	NA	6.542	0.503627	NA	NA	NA	NA	NA	NA	NA	NA	NA	NA	NA	NA	NA	NA	NA	NA	NA	-1.08	NA	NA	NA	NA	NA	-42	-25	2	-25	0	0	0	0	FCER2	NA	NA	-5.734e-05	-3.684e-05	G	NA	NA	NA	NA	NA	NA	NA	NA	NA	NA	NA	NA
chr19	7690599	chr19_7690599_G_A	G	A	33749800	A	intron_variant	MODIFIER	FCER2	ENSG00000104921	Transcript	ENST00000597921	protein_coding	ENST00000597921.6:c.470-42C>T	NA	NA	NA	NA	NA	NA	rs76013233&COSV60916020	1	NA	-1	NA	SNV	HGNC	HGNC:3612	YES	NM_001220500.2	NA	1	P2	CCDS12184.1	ENSP00000471974	P06734.220	NA	UPI000002BEF3	NA	NA	NA	NA	NA	NA	NA	0.3898	0.5696	0.2176	0.3403	0.2843	0.4284	0.2907	0.5276	0.1579	0.3153	0.361	0.2274	0.2744	0.277	0.3671	0.3488	0.5265	0.3466	0.2544	0.3177	0.3417	0.2328	0.3822	0.2803	0.3491	0.3779	0.5696	AFR	NA	0&1	0&1	NA	NA	NA	NA	NA	NA	NA	gain/donor/7690598-7690599/Medium/3.234216	NA	NA	NA	NA	NA	6.542	0.503627	NA	NA	NA	NA	NA	NA	NA	NA	NA	NA	NA	NA	NA	NA	NA	NA	NA	-1.08	NA	NA	NA	NA	NA	-42	-25	2	-25	0	0	0	0	FCER2	NA	NA	-5.734e-05	-3.684e-05	G	NA	NA	NA	NA	0.935	NA	NA	NA	NA	NA	NA	NA
chr19	7690599	chr19_7690599_G_A	G	A	33749800	A	downstream_gene_variant	MODIFIER	TRAPPC5	ENSG00000181029	Transcript	ENST00000596148	protein_coding	NA	NA	NA	NA	NA	NA	NA	rs76013233&COSV60916020	1	2896	1	NA	SNV	HGNC	HGNC:23067	YES	NM_001042462.2	NA	1	P1	CCDS42490.1	ENSP00000470262	Q8IUR0.148	NA	UPI0000074724	NA	NA	NA	NA	NA	NA	NA	0.3898	0.5696	0.2176	0.3403	0.2843	0.4284	0.2907	0.5276	0.1579	0.3153	0.361	0.2274	0.2744	0.277	0.3671	0.3488	0.5265	0.3466	0.2544	0.3177	0.3417	0.2328	0.3822	0.2803	0.3491	0.3779	0.5696	AFR	NA	0&1	0&1	NA	NA	NA	NA	NA	NA	NA	NA	NA	NA	NA	NA	NA	6.542	0.503627	NA	NA	NA	NA	NA	NA	NA	NA	NA	NA	NA	NA	NA	NA	NA	NA	NA	-1.08	NA	NA	NA	NA	NA	-42	-25	2	-25	0	0	0	0	FCER2	NA	NA	-5.734e-05	-3.684e-05	G	NA	NA	NA	NA	NA	NA	NA	NA	NA	NA	NA	NA
chr19	7690599	chr19_7690599_G_A	G	A	33749800	A	intron_variant	MODIFIER	FCER2	ENSG00000104921	Transcript	ENST00000597921	protein_coding	ENST00000597921.6:c.470-42C>T	NA	NA	NA	NA	NA	NA	rs76013233&COSV60916020	1	NA	-1	NA	SNV	HGNC	HGNC:3612	YES	NM_001220500.2	NA	1	P2	CCDS12184.1	ENSP00000471974	P06734.220	NA	UPI000002BEF3	NA	NA	NA	NA	NA	NA	NA	0.3898	0.5696	0.2176	0.3403	0.2843	0.4284	0.2907	0.5276	0.1579	0.3153	0.361	0.2274	0.2744	0.277	0.3671	0.3488	0.5265	0.3466	0.2544	0.3177	0.3417	0.2328	0.3822	0.2803	0.3491	0.3779	0.5696	AFR	NA	0&1	0&1	NA	NA	NA	NA	NA	NA	NA	gain/donor/7690598-7690599/Medium/3.234216	NA	NA	NA	NA	NA	6.542	0.503627	NA	NA	NA	NA	NA	NA	NA	NA	NA	NA	NA	NA	NA	NA	NA	NA	NA	-1.08	NA	NA	NA	NA	NA	-42	-25	2	-25	0	0	0	0	FCER2	NA	NA	-5.734e-05	-3.684e-05	G	NA	NA	NA	NA	0.935	NA	NA	NA	NA	NA	NA	NA
chr19	48875737	chr19_48875737_A_G	A	G	54231700	CSQ=G	missense_variant	MODERATE	PPP1R15A	ENSG00000087074	Transcript	ENST00000200453	protein_coding	ENST00000200453.6:c.1789A>G	ENSP00000200453.4:p.Thr597Ala	2029	1789	597	T/A	Acc/Gcc	rs500079&COSV52338351	1	NA	1	NA	SNV	HGNC	HGNC:14375	YES	NM_014330.5	NA	1	P2	CCDS12738.1	ENSP00000200453	O75807.155	NA	UPI000006F652	O75807-1	NA	tolerated(1)	benign(0)	PDB-ENSP_mappings:7nxv.C&PDB-ENSP_mappings:7nxv.E&PDB-ENSP_mappings:7nzm.C	NA	NA	0.3586	0.5832	0.2896	0.1984	0.2813	0.3487	0.2944	0.5405	0.2576	0.3163	0.1784	0.3117	0.2748	0.3059	0.3265	0.3544	0.5382	0.351	0.3025	0.3344	0.1972	0.2993	0.2911	0.2779	0.3523	0.3291	0.5832	AFR	NA	0&1	0&1	21085059	NA	NA	NA	NA	NA	NA	NA	NA	NA	NA	NA	NA	6.677	0.516607	B	0.00211	0.0519	ENST00000200453	N	P	B	B	T	0.35286	0.474396	T	O75807	YES	NA	NA	NA	-2.53	NA	NA	NA	NA	0.058	-19	6	-4	11	0	0	0	0	PPP1R15A	NA	NA	-0.0002208	-0.0001701	G	ENSG00000087074	protein_phosphatase_1_regulatory_subunit_15A	PPP1R15A	0.666911	0.946	0.0274018	0.0274018	0.0284247	0.0284247	-0.800438	likely_benign	0.0519
chr19	48875737	chr19_48875737_A_G	A	G	54231700	CSQ=G	missense_variant	MODERATE	PPP1R15A	ENSG00000087074	Transcript	ENST00000200453	protein_coding	ENST00000200453.6:c.1789A>G	ENSP00000200453.4:p.Thr597Ala	2029	1789	597	T/A	Acc/Gcc	rs500079&COSV52338351	1	NA	1	NA	SNV	HGNC	HGNC:14375	YES	NM_014330.5	NA	1	P2	CCDS12738.1	ENSP00000200453	O75807.155	NA	UPI000006F652	O75807-1	NA	tolerated(1)	benign(0)	PDB-ENSP_mappings:7nxv.C&PDB-ENSP_mappings:7nxv.E&PDB-ENSP_mappings:7nzm.C	NA	NA	0.3586	0.5832	0.2896	0.1984	0.2813	0.3487	0.2944	0.5405	0.2576	0.3163	0.1784	0.3117	0.2748	0.3059	0.3265	0.3544	0.5382	0.351	0.3025	0.3344	0.1972	0.2993	0.2911	0.2779	0.3523	0.3291	0.5832	AFR	NA	0&1	0&1	21085059	NA	NA	NA	NA	NA	NA	NA	NA	NA	NA	NA	NA	6.677	0.516607	B	0.00211	0.0519	ENST00000200453	N	P	B	B	T	0.35286	0.474396	T	O75807	YES	NA	NA	NA	-2.53	NA	NA	NA	NA	0.058	-19	6	-4	11	0	0	0	0	PPP1R15A	NA	NA	-0.0002208	-0.0001701	G	ENSG00000087074	protein_phosphatase_1_regulatory_subunit_15A	PPP1R15A	0.666911	0.946	0.0274018	0.0274018	0.0284247	0.0284247	-0.800438	likely_benign	0.0519
chr19	48875910	chr19_48875910_C_T	C	T	49610400	CSQ=T	synonymous_variant	LOW	PPP1R15A	ENSG00000087074	Transcript	ENST00000200453	protein_coding	ENST00000200453.6:c.1962C>T	ENSP00000200453.4:p.Ala654%3D	2202	1962	654	A	gcC/gcT	rs524&COSV52338373	1	NA	1	NA	SNV	HGNC	HGNC:14375	YES	NM_014330.5	NA	1	P2	CCDS12738.1	ENSP00000200453	O75807.155	NA	UPI000006F652	O75807-1	NA	NA	NA	NA	NA	NA	0.3566	0.5764	0.2896	0.1984	0.2803	0.3487	0.2941	0.5319	0.2575	0.3176	0.1788	0.3126	0.2749	0.307	0.3266	0.3515	0.5293	0.348	0.3015	0.335	0.198	0.301	0.2911	0.2771	0.3498	0.328	0.5764	AFR	NA	0&1	0&1	21085059&28303888	NA	NA	NA	NA	NA	NA	NA	NA	NA	NA	NA	NA	7.884	0.638693	NA	NA	NA	NA	NA	NA	NA	NA	NA	NA	NA	NA	NA	NA	NA	NA	NA	0.941	NA	NA	NA	NA	NA	-26	48	14	-26	0	0	0	0	PPP1R15A	NA	NA	7.915e-05	5.98e-05	C	ENSG00000087074	protein_phosphatase_1_regulatory_subunit_15A	PPP1R15A	0.666911	0.946	NA	NA	NA	NA	NA	NA	NA
chr19	48875925	chr19_48875925_G_C	G	C	48187800	CSQ=C	synonymous_variant	LOW	PPP1R15A	ENSG00000087074	Transcript	ENST00000200453	protein_coding	ENST00000200453.6:c.1977G>C	ENSP00000200453.4:p.Ser659%3D	2217	1977	659	S	tcG/tcC	rs527&COSV52339052	1	NA	1	NA	SNV	HGNC	HGNC:14375	YES	NM_014330.5	NA	1	P2	CCDS12738.1	ENSP00000200453	O75807.155	NA	UPI000006F652	O75807-1	NA	NA	NA	NA	NA	NA	0.3566	0.5764	0.2896	0.1984	0.2803	0.3487	0.2942	0.5324	0.2573	0.317	0.179	0.3128	0.2749	0.3079	0.3268	0.3517	0.5296	0.348	0.3015	0.3346	0.1987	0.3013	0.2911	0.2771	0.3498	0.3277	0.5764	AFR	NA	0&1	0&1	NA	NA	NA	NA	NA	NA	NA	NA	NA	NA	NA	NA	NA	2.203	0.112254	NA	NA	NA	NA	NA	NA	NA	NA	NA	NA	NA	NA	NA	NA	NA	NA	NA	-3.57	NA	NA	NA	NA	NA	14	-46	49	-41	0	0	0	0	PPP1R15A	NA	NA	-0.0002179	-9.48e-05	G	ENSG00000087074	protein_phosphatase_1_regulatory_subunit_15A	PPP1R15A	0.666911	0.946	NA	NA	NA	NA	NA	NA	NA
chr19	48875910	chr19_48875910_C_T	C	T	49610400	CSQ=T	synonymous_variant	LOW	PPP1R15A	ENSG00000087074	Transcript	ENST00000200453	protein_coding	ENST00000200453.6:c.1962C>T	ENSP00000200453.4:p.Ala654%3D	2202	1962	654	A	gcC/gcT	rs524&COSV52338373	1	NA	1	NA	SNV	HGNC	HGNC:14375	YES	NM_014330.5	NA	1	P2	CCDS12738.1	ENSP00000200453	O75807.155	NA	UPI000006F652	O75807-1	NA	NA	NA	NA	NA	NA	0.3566	0.5764	0.2896	0.1984	0.2803	0.3487	0.2941	0.5319	0.2575	0.3176	0.1788	0.3126	0.2749	0.307	0.3266	0.3515	0.5293	0.348	0.3015	0.335	0.198	0.301	0.2911	0.2771	0.3498	0.328	0.5764	AFR	NA	0&1	0&1	21085059&28303888	NA	NA	NA	NA	NA	NA	NA	NA	NA	NA	NA	NA	7.884	0.638693	NA	NA	NA	NA	NA	NA	NA	NA	NA	NA	NA	NA	NA	NA	NA	NA	NA	0.941	NA	NA	NA	NA	NA	-26	48	14	-26	0	0	0	0	PPP1R15A	NA	NA	7.915e-05	5.98e-05	C	ENSG00000087074	protein_phosphatase_1_regulatory_subunit_15A	PPP1R15A	0.666911	0.946	NA	NA	NA	NA	NA	NA	NA
chr19	48875925	chr19_48875925_G_C	G	C	48187800	CSQ=C	synonymous_variant	LOW	PPP1R15A	ENSG00000087074	Transcript	ENST00000200453	protein_coding	ENST00000200453.6:c.1977G>C	ENSP00000200453.4:p.Ser659%3D	2217	1977	659	S	tcG/tcC	rs527&COSV52339052	1	NA	1	NA	SNV	HGNC	HGNC:14375	YES	NM_014330.5	NA	1	P2	CCDS12738.1	ENSP00000200453	O75807.155	NA	UPI000006F652	O75807-1	NA	NA	NA	NA	NA	NA	0.3566	0.5764	0.2896	0.1984	0.2803	0.3487	0.2942	0.5324	0.2573	0.317	0.179	0.3128	0.2749	0.3079	0.3268	0.3517	0.5296	0.348	0.3015	0.3346	0.1987	0.3013	0.2911	0.2771	0.3498	0.3277	0.5764	AFR	NA	0&1	0&1	NA	NA	NA	NA	NA	NA	NA	NA	NA	NA	NA	NA	NA	2.203	0.112254	NA	NA	NA	NA	NA	NA	NA	NA	NA	NA	NA	NA	NA	NA	NA	NA	NA	-3.57	NA	NA	NA	NA	NA	14	-46	49	-41	0	0	0	0	PPP1R15A	NA	NA	-0.0002179	-9.48e-05	G	ENSG00000087074	protein_phosphatase_1_regulatory_subunit_15A	PPP1R15A	0.666911	0.946	NA	NA	NA	NA	NA	NA	NA
chr19	7690586	chr19_7690586_G_T	G	T	36616200	T	downstream_gene_variant	MODIFIER	TRAPPC5	ENSG00000181029	Transcript	ENST00000596148	protein_coding	NA	NA	NA	NA	NA	NA	NA	rs74927160&COSV60915741	1	2883	1	NA	SNV	HGNC	HGNC:23067	YES	NM_001042462.2	NA	1	P1	CCDS42490.1	ENSP00000470262	Q8IUR0.148	NA	UPI0000074724	NA	NA	NA	NA	NA	NA	NA	0.3898	0.5696	0.2176	0.3403	0.2843	0.4284	0.2911	0.5291	0.1581	0.3161	0.3624	0.2273	0.2751	0.2782	0.3679	0.349	0.5266	0.3466	0.2544	0.3179	0.3416	0.2333	0.3861	0.2803	0.3495	0.378	0.5696	AFR	NA	0&1	0&1	NA	NA	NA	NA	NA	NA	NA	NA	NA	NA	NA	NA	NA	6.624	0.511489	NA	NA	NA	NA	NA	NA	NA	NA	NA	NA	NA	NA	NA	NA	NA	NA	NA	-2.53	NA	NA	NA	NA	NA	-29	-12	-12	15	0.01	0.01	0	0	FCER2	NA	NA	0.0001416	9.73e-05	T	NA	NA	NA	NA	NA	NA	NA	NA	NA	NA	NA	NA
chr19	7690586	chr19_7690586_G_T	G	T	36616200	T	intron_variant	MODIFIER	FCER2	ENSG00000104921	Transcript	ENST00000597921	protein_coding	ENST00000597921.6:c.470-29C>A	NA	NA	NA	NA	NA	NA	rs74927160&COSV60915741	1	NA	-1	NA	SNV	HGNC	HGNC:3612	YES	NM_001220500.2	NA	1	P2	CCDS12184.1	ENSP00000471974	P06734.220	NA	UPI000002BEF3	NA	NA	NA	NA	NA	NA	NA	0.3898	0.5696	0.2176	0.3403	0.2843	0.4284	0.2911	0.5291	0.1581	0.3161	0.3624	0.2273	0.2751	0.2782	0.3679	0.349	0.5266	0.3466	0.2544	0.3179	0.3416	0.2333	0.3861	0.2803	0.3495	0.378	0.5696	AFR	NA	0&1	0&1	NA	NA	NA	NA	NA	NA	NA	NA	NA	NA	NA	NA	NA	6.624	0.511489	NA	NA	NA	NA	NA	NA	NA	NA	NA	NA	NA	NA	NA	NA	NA	NA	NA	-2.53	NA	NA	NA	NA	NA	-29	-12	-12	15	0.01	0.01	0	0	FCER2	NA	NA	0.0001416	9.73e-05	T	NA	NA	NA	NA	0.935	NA	NA	NA	NA	NA	NA	NA
chr19	7690596	chr19_7690596_A_G	A	G	34602000	G	downstream_gene_variant	MODIFIER	TRAPPC5	ENSG00000181029	Transcript	ENST00000596148	protein_coding	NA	NA	NA	NA	NA	NA	NA	rs77121754&COSV60916013	1	2893	1	NA	SNV	HGNC	HGNC:23067	YES	NM_001042462.2	NA	1	P1	CCDS42490.1	ENSP00000470262	Q8IUR0.148	NA	UPI0000074724	NA	NA	NA	NA	NA	NA	NA	0.3898	0.5696	0.2176	0.3403	0.2843	0.4284	0.2914	0.5292	0.158	0.3173	0.3624	0.2277	0.2751	0.2789	0.368	0.3489	0.5264	0.348	0.2545	0.3175	0.3415	0.2329	0.3822	0.2803	0.3495	0.3782	0.5696	AFR	NA	0&1	0&1	NA	NA	NA	NA	NA	NA	NA	NA	NA	NA	NA	NA	NA	2.392	0.131978	NA	NA	NA	NA	NA	NA	NA	NA	NA	NA	NA	NA	NA	NA	NA	NA	NA	-2.33	NA	NA	NA	NA	NA	23	-22	48	5	0	0	0	0	FCER2	NA	NA	-5.34e-05	-3.6e-05	G	NA	NA	NA	NA	NA	NA	NA	NA	NA	NA	NA	NA
chr19	7690596	chr19_7690596_A_G	A	G	34602000	G	intron_variant	MODIFIER	FCER2	ENSG00000104921	Transcript	ENST00000597921	protein_coding	ENST00000597921.6:c.470-39T>C	NA	NA	NA	NA	NA	NA	rs77121754&COSV60916013	1	NA	-1	NA	SNV	HGNC	HGNC:3612	YES	NM_001220500.2	NA	1	P2	CCDS12184.1	ENSP00000471974	P06734.220	NA	UPI000002BEF3	NA	NA	NA	NA	NA	NA	NA	0.3898	0.5696	0.2176	0.3403	0.2843	0.4284	0.2914	0.5292	0.158	0.3173	0.3624	0.2277	0.2751	0.2789	0.368	0.3489	0.5264	0.348	0.2545	0.3175	0.3415	0.2329	0.3822	0.2803	0.3495	0.3782	0.5696	AFR	NA	0&1	0&1	NA	NA	NA	NA	NA	NA	NA	NA	NA	NA	NA	NA	NA	2.392	0.131978	NA	NA	NA	NA	NA	NA	NA	NA	NA	NA	NA	NA	NA	NA	NA	NA	NA	-2.33	NA	NA	NA	NA	NA	23	-22	48	5	0	0	0	0	FCER2	NA	NA	-5.34e-05	-3.6e-05	G	NA	NA	NA	NA	0.935	NA	NA	NA	NA	NA	NA	NA
chr19	7690586	chr19_7690586_G_T	G	T	36616200	T	downstream_gene_variant	MODIFIER	TRAPPC5	ENSG00000181029	Transcript	ENST00000596148	protein_coding	NA	NA	NA	NA	NA	NA	NA	rs74927160&COSV60915741	1	2883	1	NA	SNV	HGNC	HGNC:23067	YES	NM_001042462.2	NA	1	P1	CCDS42490.1	ENSP00000470262	Q8IUR0.148	NA	UPI0000074724	NA	NA	NA	NA	NA	NA	NA	0.3898	0.5696	0.2176	0.3403	0.2843	0.4284	0.2911	0.5291	0.1581	0.3161	0.3624	0.2273	0.2751	0.2782	0.3679	0.349	0.5266	0.3466	0.2544	0.3179	0.3416	0.2333	0.3861	0.2803	0.3495	0.378	0.5696	AFR	NA	0&1	0&1	NA	NA	NA	NA	NA	NA	NA	NA	NA	NA	NA	NA	NA	6.624	0.511489	NA	NA	NA	NA	NA	NA	NA	NA	NA	NA	NA	NA	NA	NA	NA	NA	NA	-2.53	NA	NA	NA	NA	NA	-29	-12	-12	15	0.01	0.01	0	0	FCER2	NA	NA	0.0001416	9.73e-05	T	NA	NA	NA	NA	NA	NA	NA	NA	NA	NA	NA	NA
chr19	7690586	chr19_7690586_G_T	G	T	36616200	T	intron_variant	MODIFIER	FCER2	ENSG00000104921	Transcript	ENST00000597921	protein_coding	ENST00000597921.6:c.470-29C>A	NA	NA	NA	NA	NA	NA	rs74927160&COSV60915741	1	NA	-1	NA	SNV	HGNC	HGNC:3612	YES	NM_001220500.2	NA	1	P2	CCDS12184.1	ENSP00000471974	P06734.220	NA	UPI000002BEF3	NA	NA	NA	NA	NA	NA	NA	0.3898	0.5696	0.2176	0.3403	0.2843	0.4284	0.2911	0.5291	0.1581	0.3161	0.3624	0.2273	0.2751	0.2782	0.3679	0.349	0.5266	0.3466	0.2544	0.3179	0.3416	0.2333	0.3861	0.2803	0.3495	0.378	0.5696	AFR	NA	0&1	0&1	NA	NA	NA	NA	NA	NA	NA	NA	NA	NA	NA	NA	NA	6.624	0.511489	NA	NA	NA	NA	NA	NA	NA	NA	NA	NA	NA	NA	NA	NA	NA	NA	NA	-2.53	NA	NA	NA	NA	NA	-29	-12	-12	15	0.01	0.01	0	0	FCER2	NA	NA	0.0001416	9.73e-05	T	NA	NA	NA	NA	0.935	NA	NA	NA	NA	NA	NA	NA
chr19	7690596	chr19_7690596_A_G	A	G	34602000	G	downstream_gene_variant	MODIFIER	TRAPPC5	ENSG00000181029	Transcript	ENST00000596148	protein_coding	NA	NA	NA	NA	NA	NA	NA	rs77121754&COSV60916013	1	2893	1	NA	SNV	HGNC	HGNC:23067	YES	NM_001042462.2	NA	1	P1	CCDS42490.1	ENSP00000470262	Q8IUR0.148	NA	UPI0000074724	NA	NA	NA	NA	NA	NA	NA	0.3898	0.5696	0.2176	0.3403	0.2843	0.4284	0.2914	0.5292	0.158	0.3173	0.3624	0.2277	0.2751	0.2789	0.368	0.3489	0.5264	0.348	0.2545	0.3175	0.3415	0.2329	0.3822	0.2803	0.3495	0.3782	0.5696	AFR	NA	0&1	0&1	NA	NA	NA	NA	NA	NA	NA	NA	NA	NA	NA	NA	NA	2.392	0.131978	NA	NA	NA	NA	NA	NA	NA	NA	NA	NA	NA	NA	NA	NA	NA	NA	NA	-2.33	NA	NA	NA	NA	NA	23	-22	48	5	0	0	0	0	FCER2	NA	NA	-5.34e-05	-3.6e-05	G	NA	NA	NA	NA	NA	NA	NA	NA	NA	NA	NA	NA
chr19	7690596	chr19_7690596_A_G	A	G	34602000	G	intron_variant	MODIFIER	FCER2	ENSG00000104921	Transcript	ENST00000597921	protein_coding	ENST00000597921.6:c.470-39T>C	NA	NA	NA	NA	NA	NA	rs77121754&COSV60916013	1	NA	-1	NA	SNV	HGNC	HGNC:3612	YES	NM_001220500.2	NA	1	P2	CCDS12184.1	ENSP00000471974	P06734.220	NA	UPI000002BEF3	NA	NA	NA	NA	NA	NA	NA	0.3898	0.5696	0.2176	0.3403	0.2843	0.4284	0.2914	0.5292	0.158	0.3173	0.3624	0.2277	0.2751	0.2789	0.368	0.3489	0.5264	0.348	0.2545	0.3175	0.3415	0.2329	0.3822	0.2803	0.3495	0.3782	0.5696	AFR	NA	0&1	0&1	NA	NA	NA	NA	NA	NA	NA	NA	NA	NA	NA	NA	NA	2.392	0.131978	NA	NA	NA	NA	NA	NA	NA	NA	NA	NA	NA	NA	NA	NA	NA	NA	NA	-2.33	NA	NA	NA	NA	NA	23	-22	48	5	0	0	0	0	FCER2	NA	NA	-5.34e-05	-3.6e-05	G	NA	NA	NA	NA	0.935	NA	NA	NA	NA	NA	NA	NA
chr19	7690593	chr19_7690593_G_A	G	A	35118200	A	downstream_gene_variant	MODIFIER	TRAPPC5	ENSG00000181029	Transcript	ENST00000596148	protein_coding	NA	NA	NA	NA	NA	NA	NA	rs78283814&COSV60916009	1	2890	1	NA	SNV	HGNC	HGNC:23067	YES	NM_001042462.2	NA	1	P1	CCDS42490.1	ENSP00000470262	Q8IUR0.148	NA	UPI0000074724	NA	NA	NA	NA	NA	NA	NA	0.3898	0.5696	0.2176	0.3403	0.2843	0.4284	0.2913	0.5292	0.1579	0.3166	0.3623	0.2265	0.2752	0.2782	0.3681	0.3488	0.5265	0.3466	0.2546	0.3174	0.3417	0.2326	0.3822	0.2803	0.3495	0.3779	0.5696	AFR	NA	0&1	0&1	NA	NA	NA	NA	NA	NA	NA	NA	NA	NA	NA	NA	NA	2.083	0.099095	NA	NA	NA	NA	NA	NA	NA	NA	NA	NA	NA	NA	NA	NA	NA	NA	NA	-0.769	NA	NA	NA	NA	NA	-19	26	-19	45	0.02	0	0	0	FCER2	NA	NA	-0.0001097	-5.126e-05	G	NA	NA	NA	NA	NA	NA	NA	NA	NA	NA	NA	NA
chr19	7690593	chr19_7690593_G_A	G	A	35118200	A	intron_variant	MODIFIER	FCER2	ENSG00000104921	Transcript	ENST00000597921	protein_coding	ENST00000597921.6:c.470-36C>T	NA	NA	NA	NA	NA	NA	rs78283814&COSV60916009	1	NA	-1	NA	SNV	HGNC	HGNC:3612	YES	NM_001220500.2	NA	1	P2	CCDS12184.1	ENSP00000471974	P06734.220	NA	UPI000002BEF3	NA	NA	NA	NA	NA	NA	NA	0.3898	0.5696	0.2176	0.3403	0.2843	0.4284	0.2913	0.5292	0.1579	0.3166	0.3623	0.2265	0.2752	0.2782	0.3681	0.3488	0.5265	0.3466	0.2546	0.3174	0.3417	0.2326	0.3822	0.2803	0.3495	0.3779	0.5696	AFR	NA	0&1	0&1	NA	NA	NA	NA	NA	NA	NA	NA	NA	NA	NA	NA	NA	2.083	0.099095	NA	NA	NA	NA	NA	NA	NA	NA	NA	NA	NA	NA	NA	NA	NA	NA	NA	-0.769	NA	NA	NA	NA	NA	-19	26	-19	45	0.02	0	0	0	FCER2	NA	NA	-0.0001097	-5.126e-05	G	NA	NA	NA	NA	0.935	NA	NA	NA	NA	NA	NA	NA
chr19	7690593	chr19_7690593_G_A	G	A	35118200	A	downstream_gene_variant	MODIFIER	TRAPPC5	ENSG00000181029	Transcript	ENST00000596148	protein_coding	NA	NA	NA	NA	NA	NA	NA	rs78283814&COSV60916009	1	2890	1	NA	SNV	HGNC	HGNC:23067	YES	NM_001042462.2	NA	1	P1	CCDS42490.1	ENSP00000470262	Q8IUR0.148	NA	UPI0000074724	NA	NA	NA	NA	NA	NA	NA	0.3898	0.5696	0.2176	0.3403	0.2843	0.4284	0.2913	0.5292	0.1579	0.3166	0.3623	0.2265	0.2752	0.2782	0.3681	0.3488	0.5265	0.3466	0.2546	0.3174	0.3417	0.2326	0.3822	0.2803	0.3495	0.3779	0.5696	AFR	NA	0&1	0&1	NA	NA	NA	NA	NA	NA	NA	NA	NA	NA	NA	NA	NA	2.083	0.099095	NA	NA	NA	NA	NA	NA	NA	NA	NA	NA	NA	NA	NA	NA	NA	NA	NA	-0.769	NA	NA	NA	NA	NA	-19	26	-19	45	0.02	0	0	0	FCER2	NA	NA	-0.0001097	-5.126e-05	G	NA	NA	NA	NA	NA	NA	NA	NA	NA	NA	NA	NA
chr19	7690593	chr19_7690593_G_A	G	A	35118200	A	intron_variant	MODIFIER	FCER2	ENSG00000104921	Transcript	ENST00000597921	protein_coding	ENST00000597921.6:c.470-36C>T	NA	NA	NA	NA	NA	NA	rs78283814&COSV60916009	1	NA	-1	NA	SNV	HGNC	HGNC:3612	YES	NM_001220500.2	NA	1	P2	CCDS12184.1	ENSP00000471974	P06734.220	NA	UPI000002BEF3	NA	NA	NA	NA	NA	NA	NA	0.3898	0.5696	0.2176	0.3403	0.2843	0.4284	0.2913	0.5292	0.1579	0.3166	0.3623	0.2265	0.2752	0.2782	0.3681	0.3488	0.5265	0.3466	0.2546	0.3174	0.3417	0.2326	0.3822	0.2803	0.3495	0.3779	0.5696	AFR	NA	0&1	0&1	NA	NA	NA	NA	NA	NA	NA	NA	NA	NA	NA	NA	NA	2.083	0.099095	NA	NA	NA	NA	NA	NA	NA	NA	NA	NA	NA	NA	NA	NA	NA	NA	NA	-0.769	NA	NA	NA	NA	NA	-19	26	-19	45	0.02	0	0	0	FCER2	NA	NA	-0.0001097	-5.126e-05	G	NA	NA	NA	NA	0.935	NA	NA	NA	NA	NA	NA	NA
chr9	108891180	chr9_108891180_A_G	A	G	23859400	CSQ=G	intron_variant	MODIFIER	ELP1	ENSG00000070061	Transcript	ENST00000374647	protein_coding	ENST00000374647.10:c.3160+23T>C	NA	NA	NA	NA	NA	NA	rs3737309	1	NA	-1	NA	SNV	HGNC	HGNC:5959	YES	NM_003640.5	NA	1	P1	CCDS6773.1	ENSP00000363779	O95163.199	NA	UPI000013D2D0	NA	1	NA	NA	NA	NA	NA	0.4321	0.6952	0.3631	0.381	0.3012	0.3129	0.335	0.6609	0.3918	0.262	0.3962	0.355	0.2752	0.3173	0.2981	0.3989	0.6496	0.3289	0.3468	0.2572	0.4066	0.3572	0.3006	0.2799	0.3636	0.3108	0.6952	AFR	benign	NA	1	NA	NA	NA	NA	NA	NA	NA	NA	NA	NA	NA	NA	NA	1.205	-0.021678	NA	NA	NA	NA	NA	NA	NA	NA	NA	NA	NA	NA	NA	NA	NA	NA	ClinVar:_phenotype_not_specified	-2.18	NA	NA	NA	NA	NA	17	33	27	19	0	0	0	0	IKBKAP	NA	NA	-0.006325	-0.003246	G	NA	NA	NA	NA	NA	NA	NA	NA	NA	NA	NA	NA
chr7	100868819	chr7_100868819_G_A	G	A	37813600	A	downstream_gene_variant	MODIFIER	SLC12A9	ENSG00000146828	Transcript	ENST00000354161	protein_coding	NA	NA	NA	NA	NA	NA	NA	rs2075756&COSV51931062	1	1809	1	NA	SNV	HGNC	HGNC:17435	YES	NM_020246.4	NA	1	P1	CCDS5707.1	ENSP00000275730	Q9BXP2.157	NA	UPI000006CD28	Q9BXP2-1	NA	NA	NA	NA	NA	NA	0.2716	0.0575	0.4553	0.4464	0.2644	0.2577	0.2994	0.1026	0.4862	0.2363	0.4475	0.2677	0.2753	0.2957	0.2653	0.25	0.1067	0.389	0.4275	0.2519	0.4481	0.2729	0.2943	0.275	0.2759	0.2657	0.4862	gnomADe_AMR	NA	0&1	1&1	21533023&22990020&28550093&33927218&33462484&24405978	NA	NA	NA	NA	NA	NA	NA	NA	NA	NA	NA	NA	16.36	1.59772	NA	NA	NA	NA	NA	NA	NA	NA	NA	NA	NA	NA	NA	NA	NA	NA	NA	1.1	NA	NA	NA	NA	NA	-46	16	47	-1	0.01	0.01	0.01	0	TRIP6	NA	NA	-0.0003495	-0.0002613	G	ENSG00000087077	thyroid_hormone_receptor_interactor_6	TRIP6	0.53678	NA	NA	NA	NA	NA	-0.646357	NA	NA
chr7	100868819	chr7_100868819_G_A	G	A	37813600	CSQ=A	missense_variant	MODERATE	TRIP6	ENSG00000087077	Transcript	ENST00000200457	protein_coding	ENST00000200457.9:c.688G>A	ENSP00000200457.4:p.Val230Ile	799	688	230	V/I	Gtc/Atc	rs2075756&COSV51931062	1	NA	1	NA	SNV	HGNC	HGNC:12311	YES	NM_003302.3	NA	1	P1	CCDS5708.1	ENSP00000200457	Q15654.205	NA	UPI00000012CD	Q15654-1	NA	tolerated(0.38)	benign(0)	NA	NA	NA	0.2716	0.0575	0.4553	0.4464	0.2644	0.2577	0.2994	0.1026	0.4862	0.2363	0.4475	0.2677	0.2753	0.2957	0.2653	0.25	0.1067	0.389	0.4275	0.2519	0.4481	0.2729	0.2943	0.275	0.2759	0.2657	0.4862	gnomADe_AMR	NA	0&1	1&1	21533023&22990020&28550093&33927218&33462484&24405978	NA	NA	NA	NA	NA	NA	NA	NA	NA	NA	NA	NA	16.36	1.59772	B	0.06942	0.0782	ENST00000200457	N	P	B	B	T	0.36712	0.484758	T	Q15654	YES	NA	NA	NA	1.1	NA	NA	NA	NA	0.129	-46	16	47	-1	0.01	0.01	0.01	0	TRIP6	NA	NA	-0.0003495	-0.0002613	G	ENSG00000087077	thyroid_hormone_receptor_interactor_6	TRIP6	0.53678	0.294	0.0746472	0.0746472	0.070728	0.070728	-0.646357	likely_benign	0.0782
chr11	102792772	chr11_102792772_T_C	T	C	22148100	CSQ=C	intron_variant	MODIFIER	MMP1	ENSG00000196611	Transcript	ENST00000315274	protein_coding	ENST00000315274.7:c.900-34A>G	NA	NA	NA	NA	NA	NA	rs7125062&COSV59512227	1	NA	-1	NA	SNV	HGNC	HGNC:7155	YES	NM_002421.4	NA	1	P1	CCDS8322.1	ENSP00000322788	P03956.237	NA	UPI00000422BA	NA	1	NA	NA	NA	NA	NA	0.3928	0.3026	0.4294	0.6716	0.2575	0.3405	0.3401	0.3105	0.4701	0.2687	0.7081	0.2323	0.2753	0.3006	0.3368	0.3103	0.3048	0.2582	0.4165	0.2608	0.707	0.228	0.2975	0.2726	0.3206	0.3492	0.7081	gnomADe_EAS	benign	0&1	1&1	23018797&19435861&27245218&19318431&22655095&20484597&31590404&32615313&25562121&23696797&23077567&24288432	NA	NA	NA	NA	NA	NA	NA	NA	NA	NA	NA	NA	8.86	0.744256	NA	NA	NA	NA	NA	NA	NA	NA	NA	NA	NA	NA	NA	NA	NA	NA	NA	-1.8	NA	NA	NA	NA	NA	-10	-34	1	-4	0	0.01	0	0	MMP1	NA	NA	-0.0002651	-0.00011384	T	NA	NA	NA	NA	0.907	NA	NA	NA	NA	NA	NA	NA
chr7	100868819	chr7_100868819_G_A	G	A	37813600	A	downstream_gene_variant	MODIFIER	SLC12A9	ENSG00000146828	Transcript	ENST00000354161	protein_coding	NA	NA	NA	NA	NA	NA	NA	rs2075756&COSV51931062	1	1809	1	NA	SNV	HGNC	HGNC:17435	YES	NM_020246.4	NA	1	P1	CCDS5707.1	ENSP00000275730	Q9BXP2.157	NA	UPI000006CD28	Q9BXP2-1	NA	NA	NA	NA	NA	NA	0.2716	0.0575	0.4553	0.4464	0.2644	0.2577	0.2994	0.1026	0.4862	0.2363	0.4475	0.2677	0.2753	0.2957	0.2653	0.25	0.1067	0.389	0.4275	0.2519	0.4481	0.2729	0.2943	0.275	0.2759	0.2657	0.4862	gnomADe_AMR	NA	0&1	1&1	21533023&22990020&28550093&33927218&33462484&24405978	NA	NA	NA	NA	NA	NA	NA	NA	NA	NA	NA	NA	16.36	1.59772	NA	NA	NA	NA	NA	NA	NA	NA	NA	NA	NA	NA	NA	NA	NA	NA	NA	1.1	NA	NA	NA	NA	NA	-46	16	47	-1	0.01	0.01	0.01	0	TRIP6	NA	NA	-0.0003495	-0.0002613	G	ENSG00000087077	thyroid_hormone_receptor_interactor_6	TRIP6	0.53678	NA	NA	NA	NA	NA	-0.646357	NA	NA
chr7	100868819	chr7_100868819_G_A	G	A	37813600	CSQ=A	missense_variant	MODERATE	TRIP6	ENSG00000087077	Transcript	ENST00000200457	protein_coding	ENST00000200457.9:c.688G>A	ENSP00000200457.4:p.Val230Ile	799	688	230	V/I	Gtc/Atc	rs2075756&COSV51931062	1	NA	1	NA	SNV	HGNC	HGNC:12311	YES	NM_003302.3	NA	1	P1	CCDS5708.1	ENSP00000200457	Q15654.205	NA	UPI00000012CD	Q15654-1	NA	tolerated(0.38)	benign(0)	NA	NA	NA	0.2716	0.0575	0.4553	0.4464	0.2644	0.2577	0.2994	0.1026	0.4862	0.2363	0.4475	0.2677	0.2753	0.2957	0.2653	0.25	0.1067	0.389	0.4275	0.2519	0.4481	0.2729	0.2943	0.275	0.2759	0.2657	0.4862	gnomADe_AMR	NA	0&1	1&1	21533023&22990020&28550093&33927218&33462484&24405978	NA	NA	NA	NA	NA	NA	NA	NA	NA	NA	NA	NA	16.36	1.59772	B	0.06942	0.0782	ENST00000200457	N	P	B	B	T	0.36712	0.484758	T	Q15654	YES	NA	NA	NA	1.1	NA	NA	NA	NA	0.129	-46	16	47	-1	0.01	0.01	0.01	0	TRIP6	NA	NA	-0.0003495	-0.0002613	G	ENSG00000087077	thyroid_hormone_receptor_interactor_6	TRIP6	0.53678	0.294	0.0746472	0.0746472	0.070728	0.070728	-0.646357	likely_benign	0.0782
chr11	612822	chr11_612822_C_CT	C	CT	35270700	CSQ=T	downstream_gene_variant	MODIFIER	PHRF1	ENSG00000070047	Transcript	ENST00000264555	protein_coding	NA	NA	NA	NA	NA	NA	NA	rs34948036	1	600	1	NA	insertion	HGNC	HGNC:24351	YES	NM_001286581.2	NA	1	P5	CCDS65988.1	ENSP00000264555	Q9P1Y6.162	A0A024RCA1.68	UPI000041A715	Q9P1Y6-1	NA	NA	NA	NA	NA	NA	0.1973	0.0174	0.1758	0.3353	0.2694	0.2393	0.242	0.05291	0.1392	0.1621	0.3389	0.3598	0.2754	0.2377	0.2374	0.2082	0.05525	0.4824	0.1754	0.1633	0.3251	0.3661	0.1519	0.2723	0.1812	0.2493	0.4824	gnomADg_AMI	NA	NA	NA	NA	NA	NA	NA	NA	NA	NA	NA	NA	NA	NA	NA	NA	1.099	-0.041068	NA	NA	NA	NA	NA	NA	NA	NA	NA	NA	NA	NA	NA	NA	NA	NA	NA	NA	NA	NA	NA	NA	NA	44	-1	-42	-1	0.01	0.08	0	0	IRF7	NA	NA	2.86e-06	4.05e-06	NA	NA	NA	NA	NA	0.131	NA	NA	NA	NA	NA	NA	NA
chr11	612822	chr11_612822_C_CT	C	CT	35270700	T	downstream_gene_variant	MODIFIER	CDHR5	ENSG00000099834	Transcript	ENST00000397542	protein_coding	NA	NA	NA	NA	NA	NA	NA	rs34948036	1	3760	-1	NA	insertion	HGNC	HGNC:7521	YES	NM_021924.5	NA	1	P2	CCDS7707.1	ENSP00000380676	Q9HBB8.181	NA	UPI0000456444	Q9HBB8-1	NA	NA	NA	NA	NA	NA	0.1973	0.0174	0.1758	0.3353	0.2694	0.2393	0.242	0.05291	0.1392	0.1621	0.3389	0.3598	0.2754	0.2377	0.2374	0.2082	0.05525	0.4824	0.1754	0.1633	0.3251	0.3661	0.1519	0.2723	0.1812	0.2493	0.4824	gnomADg_AMI	NA	NA	NA	NA	NA	NA	NA	NA	NA	NA	NA	NA	NA	NA	NA	NA	1.099	-0.041068	NA	NA	NA	NA	NA	NA	NA	NA	NA	NA	NA	NA	NA	NA	NA	NA	NA	NA	NA	NA	NA	NA	NA	44	-1	-42	-1	0.01	0.08	0	0	IRF7	NA	NA	2.86e-06	4.05e-06	NA	NA	NA	NA	NA	0.811	NA	NA	NA	NA	NA	NA	NA
chr11	612822	chr11_612822_C_CT	C	CT	35270700	T	intron_variant	MODIFIER	IRF7	ENSG00000185507	Transcript	ENST00000525445	protein_coding	ENST00000525445.6:c.1357-23_1357-22insA	NA	NA	NA	NA	NA	NA	rs34948036	1	NA	-1	NA	insertion	HGNC	HGNC:6122	YES	NM_001572.5	NA	5	P4	CCDS7703.1	ENSP00000434009	Q92985.209	NA	UPI000013FC1C	Q92985-1	1	NA	NA	NA	NA	NA	0.1973	0.0174	0.1758	0.3353	0.2694	0.2393	0.242	0.05291	0.1392	0.1621	0.3389	0.3598	0.2754	0.2377	0.2374	0.2082	0.05525	0.4824	0.1754	0.1633	0.3251	0.3661	0.1519	0.2723	0.1812	0.2493	0.4824	gnomADg_AMI	NA	NA	NA	NA	NA	NA	NA	NA	NA	NA	NA	NA	NA	NA	NA	NA	1.099	-0.041068	NA	NA	NA	NA	NA	NA	NA	NA	NA	NA	NA	NA	NA	NA	NA	NA	NA	NA	NA	NA	NA	NA	NA	44	-1	-42	-1	0.01	0.08	0	0	IRF7	NA	NA	2.86e-06	4.05e-06	NA	NA	NA	NA	NA	0.0953	NA	NA	NA	NA	NA	NA	NA
chr7	100113417	chr7_100113417_G_A	G	A	31428200	A	downstream_gene_variant	MODIFIER	AP4M1	ENSG00000221838	Transcript	ENST00000359593	protein_coding	NA	NA	NA	NA	NA	NA	NA	rs4134903&COSV59840896	1	4378	1	NA	SNV	HGNC	HGNC:574	YES	NM_004722.4	NA	1	P3	CCDS5685.1	ENSP00000352603	O00189.179	NA	UPI000006D1C7	NA	1	NA	NA	NA	NA	NA	0.276	0.152	0.2277	0.4038	0.2763	0.3456	0.2721	0.1797	0.2105	0.2497	0.3937	0.3107	0.2754	0.2601	0.2821	0.2491	0.1788	0.2335	0.2132	0.247	0.4041	0.3102	0.1497	0.2759	0.2306	0.3057	0.4041	gnomADg_EAS	benign	0&1	1&1	NA	NA	NA	NA	NA	NA	NA	NA	NA	NA	NA	NA	NA	15.36	1.44122	NA	NA	NA	NA	NA	NA	NA	NA	NA	NA	NA	NA	NA	NA	NA	NA	NA	-0.703	NA	NA	NA	NA	NA	-12	50	-23	-12	0.01	0	0	0	TAF6	NA	NA	-0.000144	-1.884e-05	G	NA	NA	NA	NA	0.788	NA	NA	NA	NA	NA	NA	NA
chr7	100113417	chr7_100113417_G_A	G	A	31428200	A	splice_polypyrimidine_tract_variant&intron_variant	LOW	TAF6	ENSG00000106290	Transcript	ENST00000453269	protein_coding	ENST00000453269.7:c.398-12C>T	NA	NA	NA	NA	NA	NA	rs4134903&COSV59840896	1	NA	-1	NA	SNV	HGNC	HGNC:11540	YES	NM_139315.3	NA	1	P1	CCDS5686.1	ENSP00000389575	P49848.215	NA	UPI0000044681	P49848-1	1	NA	NA	NA	NA	NA	0.276	0.152	0.2277	0.4038	0.2763	0.3456	0.2721	0.1797	0.2105	0.2497	0.3937	0.3107	0.2754	0.2601	0.2821	0.2491	0.1788	0.2335	0.2132	0.247	0.4041	0.3102	0.1497	0.2759	0.2306	0.3057	0.4041	gnomADg_EAS	benign	0&1	1&1	NA	NA	NA	NA	NA	NA	NA	NA	NA	NA	NA	NA	NA	15.36	1.44122	NA	NA	NA	NA	NA	NA	NA	NA	NA	NA	NA	NA	NA	NA	NA	NA	NA	-0.703	NA	NA	NA	NA	NA	-12	50	-23	-12	0.01	0	0	0	TAF6	NA	NA	-0.000144	-1.884e-05	G	NA	NA	NA	NA	0.827	NA	NA	NA	NA	NA	NA	NA
chr17	74848026	chr17_74848026_C_T	C	T	12521400	CSQ=T	intron_variant	MODIFIER	GRIN2C	ENSG00000161509	Transcript	ENST00000293190	protein_coding	ENST00000293190.10:c.1646-49G>A	NA	NA	NA	NA	NA	NA	rs3744193&COSV53109479	1	NA	-1	NA	SNV	HGNC	HGNC:4587	YES	NM_000835.6	NA	1	P1	CCDS32724.1	ENSP00000293190	Q14957.199	A0A8D9PH81.7	UPI00001AEBA4	NA	NA	NA	NA	NA	NA	NA	0.2734	0.2345	0.1787	0.379	0.2932	0.2638	0.2747	0.2541	0.1642	0.3749	0.4178	0.2935	0.2754	0.2757	0.2759	0.2696	0.2568	0.2165	0.2118	0.3818	0.4092	0.286	0.288	0.2716	0.277	0.2731	0.4178	gnomADe_EAS	NA	0&1	0&1	NA	NA	NA	NA	NA	NA	NA	NA	NA	NA	NA	NA	NA	0.685	-0.140121	NA	NA	NA	NA	NA	NA	NA	NA	NA	NA	NA	NA	NA	NA	NA	NA	NA	-3.47	NA	NA	NA	NA	NA	-2	-49	-2	38	0.01	0	0	0	GRIN2C	NA	NA	-0.000234	-0.0001311	C	NA	NA	NA	NA	NA	NA	NA	NA	NA	NA	NA	NA
chr7	100113417	chr7_100113417_G_A	G	A	31428200	A	downstream_gene_variant	MODIFIER	AP4M1	ENSG00000221838	Transcript	ENST00000359593	protein_coding	NA	NA	NA	NA	NA	NA	NA	rs4134903&COSV59840896	1	4378	1	NA	SNV	HGNC	HGNC:574	YES	NM_004722.4	NA	1	P3	CCDS5685.1	ENSP00000352603	O00189.179	NA	UPI000006D1C7	NA	1	NA	NA	NA	NA	NA	0.276	0.152	0.2277	0.4038	0.2763	0.3456	0.2721	0.1797	0.2105	0.2497	0.3937	0.3107	0.2754	0.2601	0.2821	0.2491	0.1788	0.2335	0.2132	0.247	0.4041	0.3102	0.1497	0.2759	0.2306	0.3057	0.4041	gnomADg_EAS	benign	0&1	1&1	NA	NA	NA	NA	NA	NA	NA	NA	NA	NA	NA	NA	NA	15.36	1.44122	NA	NA	NA	NA	NA	NA	NA	NA	NA	NA	NA	NA	NA	NA	NA	NA	NA	-0.703	NA	NA	NA	NA	NA	-12	50	-23	-12	0.01	0	0	0	TAF6	NA	NA	-0.000144	-1.884e-05	G	NA	NA	NA	NA	0.788	NA	NA	NA	NA	NA	NA	NA
chr7	100113417	chr7_100113417_G_A	G	A	31428200	A	splice_polypyrimidine_tract_variant&intron_variant	LOW	TAF6	ENSG00000106290	Transcript	ENST00000453269	protein_coding	ENST00000453269.7:c.398-12C>T	NA	NA	NA	NA	NA	NA	rs4134903&COSV59840896	1	NA	-1	NA	SNV	HGNC	HGNC:11540	YES	NM_139315.3	NA	1	P1	CCDS5686.1	ENSP00000389575	P49848.215	NA	UPI0000044681	P49848-1	1	NA	NA	NA	NA	NA	0.276	0.152	0.2277	0.4038	0.2763	0.3456	0.2721	0.1797	0.2105	0.2497	0.3937	0.3107	0.2754	0.2601	0.2821	0.2491	0.1788	0.2335	0.2132	0.247	0.4041	0.3102	0.1497	0.2759	0.2306	0.3057	0.4041	gnomADg_EAS	benign	0&1	1&1	NA	NA	NA	NA	NA	NA	NA	NA	NA	NA	NA	NA	NA	15.36	1.44122	NA	NA	NA	NA	NA	NA	NA	NA	NA	NA	NA	NA	NA	NA	NA	NA	NA	-0.703	NA	NA	NA	NA	NA	-12	50	-23	-12	0.01	0	0	0	TAF6	NA	NA	-0.000144	-1.884e-05	G	NA	NA	NA	NA	0.827	NA	NA	NA	NA	NA	NA	NA
chr11	60070248	chr11_60070248_T_TTATGAAAA	T	TTATGAAAA	31391700	CSQ=TATGAAAA	3_prime_UTR_variant	MODIFIER	MS4A3	ENSG00000149516	Transcript	ENST00000278865	protein_coding	ENST00000278865.8:c.*17_*18insTGAAAATA	NA	751-752	NA	NA	NA	NA	rs3038645	1	NA	1	NA	insertion	HGNC	HGNC:7317	YES	NM_006138.5	NA	1	P1	CCDS31567.1	ENSP00000278865	Q96HJ5.162	NA	UPI000006E45E	Q96HJ5-1	NA	NA	NA	NA	NA	2	0.3015	0.2867	0.1844	0.2272	0.2724	0.5112	0.2688	0.2505	0.1551	0.2647	0.2011	0.2092	0.2755	0.2579	0.4755	0.2718	0.2681	0.2533	0.228	0.2558	0.2172	0.2014	0.3439	0.2838	0.2852	0.4929	0.5112	SAS	NA	NA	NA	NA	NA	NA	NA	NA	NA	NA	NA	NA	NA	NA	NA	NA	0.371	-0.264679	NA	NA	NA	NA	NA	NA	NA	NA	NA	NA	NA	NA	NA	NA	NA	NA	NA	NA	NA	NA	NA	NA	NA	NA	NA	NA	NA	NA	NA	NA	NA	NA	NA	NA	-1.5e-05	-6.3e-06	NA	ENSG00000149516	membrane_spanning_4-domains_A3	MS4A3	0.588069	0.85	NA	NA	NA	NA	NA	NA	NA
chr11	60070248	chr11_60070248_T_TTATGAAAA	T	TTATGAAAA	31391700	CSQ=TATGAAAA	3_prime_UTR_variant	MODIFIER	MS4A3	ENSG00000149516	Transcript	ENST00000278865	protein_coding	ENST00000278865.8:c.*17_*18insTGAAAATA	NA	751-752	NA	NA	NA	NA	rs3038645	1	NA	1	NA	insertion	HGNC	HGNC:7317	YES	NM_006138.5	NA	1	P1	CCDS31567.1	ENSP00000278865	Q96HJ5.162	NA	UPI000006E45E	Q96HJ5-1	NA	NA	NA	NA	NA	2	0.3015	0.2867	0.1844	0.2272	0.2724	0.5112	0.2688	0.2505	0.1551	0.2647	0.2011	0.2092	0.2755	0.2579	0.4755	0.2718	0.2681	0.2533	0.228	0.2558	0.2172	0.2014	0.3439	0.2838	0.2852	0.4929	0.5112	SAS	NA	NA	NA	NA	NA	NA	NA	NA	NA	NA	NA	NA	NA	NA	NA	NA	0.371	-0.264679	NA	NA	NA	NA	NA	NA	NA	NA	NA	NA	NA	NA	NA	NA	NA	NA	NA	NA	NA	NA	NA	NA	NA	NA	NA	NA	NA	NA	NA	NA	NA	NA	NA	NA	-1.5e-05	-6.3e-06	NA	ENSG00000149516	membrane_spanning_4-domains_A3	MS4A3	0.588069	0.85	NA	NA	NA	NA	NA	NA	NA
chr19	50512612	chr19_50512612_G_A	G	A	38823300	A	downstream_gene_variant	MODIFIER	LRRC4B	ENSG00000131409	Transcript	ENST00000652263	protein_coding	NA	NA	NA	NA	NA	NA	NA	rs2305761&COSV65350090	1	4280	-1	NA	SNV	HGNC	HGNC:25042	YES	NM_001080457.2	NA	NA	P1	CCDS42595.1	ENSP00000498662	Q9NT99.165	A0A024R4I8.71	UPI00000497E7	NA	NA	NA	NA	NA	NA	NA	0.1979	0.171	0.2291	0.126	0.2366	0.2464	0.2403	0.189	0.2343	0.2198	0.1313	0.2491	0.2755	0.235	0.2291	0.2351	0.1816	0.3121	0.2408	0.2228	0.1257	0.2497	0.2816	0.2706	0.2507	0.2441	0.3121	gnomADg_AMI	NA	0&1	0&1	NA	NA	NA	NA	NA	NA	NA	NA	NA	NA	NA	NA	NA	3.163	0.203462	NA	NA	NA	NA	NA	NA	NA	NA	NA	NA	NA	NA	NA	NA	NA	NA	Hemoglobin_S&Erythrocyte_Count	0.72	NA	NA	NA	NA	NA	-14	-34	50	49	0	0.01	0	0	ASPDH	NA	NA	0.0001297	5.09e-05	G	NA	NA	NA	NA	0.0528	NA	NA	NA	NA	NA	NA	NA
chr19	50512612	chr19_50512612_G_A	G	A	38823300	A	intron_variant	MODIFIER	ASPDH	ENSG00000204653	Transcript	ENST00000389208	protein_coding	ENST00000389208.9:c.433-32C>T	NA	NA	NA	NA	NA	NA	rs2305761&COSV65350090	1	NA	-1	NA	SNV	HGNC	HGNC:33856	YES	NM_001114598.2	NA	5	P1	CCDS46153.1	ENSP00000373860	A6ND91.118	NA	UPI00015B3C66	A6ND91-1	NA	NA	NA	NA	NA	NA	0.1979	0.171	0.2291	0.126	0.2366	0.2464	0.2403	0.189	0.2343	0.2198	0.1313	0.2491	0.2755	0.235	0.2291	0.2351	0.1816	0.3121	0.2408	0.2228	0.1257	0.2497	0.2816	0.2706	0.2507	0.2441	0.3121	gnomADg_AMI	NA	0&1	0&1	NA	NA	NA	NA	NA	NA	NA	NA	NA	NA	NA	NA	NA	3.163	0.203462	NA	NA	NA	NA	NA	NA	NA	NA	NA	NA	NA	NA	NA	NA	NA	NA	Erythrocyte_Count&Hemoglobin_S	0.72	NA	NA	NA	NA	NA	-14	-34	50	49	0	0.01	0	0	ASPDH	NA	NA	0.0001297	5.09e-05	G	NA	NA	NA	NA	0.867	NA	NA	NA	NA	NA	NA	NA
chr19	50512612	chr19_50512612_G_A	G	A	38823300	A	upstream_gene_variant	MODIFIER	JOSD2	ENSG00000161677	Transcript	ENST00000598418	protein_coding	NA	NA	NA	NA	NA	NA	NA	rs2305761&COSV65350090	1	1421	-1	NA	SNV	HGNC	HGNC:28853	YES	NM_001270639.2	NA	1	P1	CCDS12797.1	ENSP00000468956	Q8TAC2.142	A0A024R4G2.59	UPI000012DABE	Q8TAC2-1	NA	NA	NA	NA	NA	NA	0.1979	0.171	0.2291	0.126	0.2366	0.2464	0.2403	0.189	0.2343	0.2198	0.1313	0.2491	0.2755	0.235	0.2291	0.2351	0.1816	0.3121	0.2408	0.2228	0.1257	0.2497	0.2816	0.2706	0.2507	0.2441	0.3121	gnomADg_AMI	NA	0&1	0&1	NA	NA	NA	NA	NA	NA	NA	NA	NA	NA	NA	NA	NA	3.163	0.203462	NA	NA	NA	NA	NA	NA	NA	NA	NA	NA	NA	NA	NA	NA	NA	NA	Hemoglobin_S&Erythrocyte_Count	0.72	NA	NA	NA	NA	NA	-14	-34	50	49	0	0.01	0	0	ASPDH	NA	NA	0.0001297	5.09e-05	G	NA	NA	NA	NA	NA	NA	NA	NA	NA	NA	NA	NA
chr17	7078034	chr17_7078034_G_C	G	C	17957300	C	synonymous_variant	LOW	CLEC10A	ENSG00000132514	Transcript	ENST00000416562	protein_coding	ENST00000416562.7:c.147C>G	ENSP00000414938.2:p.Leu49%3D	420	147	49	L	ctC/ctG	rs732828&COSV54701341	1	NA	-1	NA	SNV	HGNC	HGNC:16916	YES	NM_001330070.2	NA	5	A2	CCDS82049.1	ENSP00000414938	NA	J3KR22.66	UPI00002007B7	NA	NA	NA	NA	NA	NA	NA	0.4123	0.792	0.2882	0.2669	0.2903	0.2628	0.3111	0.7205	0.2275	0.4143	0.2938	0.3679	0.2756	0.3112	0.2568	0.4056	0.711	0.2423	0.3073	0.408	0.2732	0.3628	0.3861	0.2726	0.3778	0.2513	0.792	AFR	NA	0&1	0&1	NA	NA	NA	NA	NA	NA	NA	NA	NA	NA	NA	NA	NA	7.051	0.553306	NA	NA	NA	NA	NA	NA	NA	NA	NA	NA	NA	NA	NA	NA	NA	NA	NA	0.501	NA	NA	NA	NA	NA	50	-37	-37	-9	0	0	0.01	0.01	CLEC10A	NA	NA	0.000611	0.0002666	G	NA	NA	NA	NA	0.959	NA	NA	NA	NA	NA	NA	NA
chr19	54818399	chr19_54818399_G_A	G	A	14673000	A	downstream_gene_variant	MODIFIER	KIR2DL4	ENSG00000189013	Transcript	ENST00000345540	protein_coding	NA	NA	NA	NA	NA	NA	NA	rs144994606&COSV58489647	1	3882	1	NA	SNV	HGNC	HGNC:6332	YES	NM_001080770.2	NA	1	A2	CCDS42619.1	ENSP00000339634	Q99706.199	A0A376A929.20	UPI000013E082	Q99706-3	NA	NA	NA	NA	NA	NA	0.1232	0.0915	0.1657	0.001	0.2247	0.1575	0.2246	0.1177	0.1283	0.3307	0.001662	0.3017	0.2756	0.2423	0.2556	0.1724	0.1121	0.2583	0.1386	0.2513	0.00159	0.2072	0.2468	0.2182	0.1764	0.1474	0.3307	gnomADe_ASJ	NA	0&1	0&1	35525883	NA	NA	NA	NA	NA	NA	NA	NA	NA	NA	NA	NA	0.027	-0.789281	NA	NA	NA	NA	NA	NA	NA	NA	NA	NA	NA	NA	NA	NA	NA	NA	NA	-4.14	NA	NA	NA	NA	NA	29	7	6	-1	0	0.02	0	0	KIR3DL1	NA	NA	4.01e-05	3.52e-05	NA	NA	NA	NA	NA	NA	NA	NA	NA	NA	-0.856505	NA	NA
chr19	54818399	chr19_54818399_G_A	G	A	14673000	A	missense_variant	MODERATE	KIR3DL1	ENSG00000167633	Transcript	ENST00000391728	protein_coding	ENST00000391728.8:c.155G>A	ENSP00000375608.4:p.Arg52His	188	155	52	R/H	cGt/cAt	rs144994606&COSV58489647	1	NA	1	NA	SNV	HGNC	HGNC:6338	YES	NM_013289.4	NA	1	P2	CCDS42621.1	ENSP00000375608	P43629.201	Q5UCE2.128	UPI000012DB24	P43629-1	1	tolerated(1)	benign(0.017)	PDB-ENSP_mappings:3vh8.G&PDB-ENSP_mappings:3vh8.H&PDB-ENSP_mappings:3wuw.G&PDB-ENSP_mappings:5b38.G&PDB-ENSP_mappings:5b39.G&PDB-ENSP_mappings:5t6z.G&PDB-ENSP_mappings:5t70.G&PDB-ENSP_mappings:6v3j.G&PDB-ENSP_mappings:7k80.G&PDB-ENSP_mappings:7k80.H&PDB-ENSP_mappings:7k81.G	NA	NA	0.1232	0.0915	0.1657	0.001	0.2247	0.1575	0.2246	0.1177	0.1283	0.3307	0.001662	0.3017	0.2756	0.2423	0.2556	0.1724	0.1121	0.2583	0.1386	0.2513	0.00159	0.2072	0.2468	0.2182	0.1764	0.1474	0.3307	gnomADe_ASJ	NA	0&1	0&1	35525883	NA	NA	NA	NA	NA	NA	NA	NA	NA	NA	NA	NA	0.027	-0.789281	B&B	0.15654	0.0966&0.085	ENST00000391728&ENST00000326542	NA	P&P&P&P&P&P	B&.	B&.	NA	NA	NA	T&T	P43629&W5QJC1	YES&.	NA	NA	NA	-4.14	NA	NA	NA	NA	0.005	29	7	6	-1	0	0.02	0	0	KIR3DL1	NA	NA	4.01e-05	3.52e-05	NA	NA	NA	NA	NA	0.972	0.0553743	0.0553743	0.0539149	0.0539149	-0.856505	likely_benign	0.0966
chr6	32402907	chr6_32402907_A_G	A	G	22393300	G	intron_variant	MODIFIER	BTNL2	ENSG00000204290	Transcript	ENST00000454136	protein_coding	ENST00000454136.8:c.709+28T>C	NA	NA	NA	NA	NA	NA	rs2076524&COSV66630615	1	NA	-1	NA	SNV	HGNC	HGNC:1142	YES	NM_001304561.2	NA	5	P1	CCDS78126.1	ENSP00000390613	NA	F8WBA1.79	UPI0001B79374	NA	1	NA	NA	NA	NA	NA	0.2077	0.1672	0.3127	0.1141	0.2734	0.2168	0.2571	0.1765	0.3408	0.295	0.1777	0.1943	0.2757	0.2659	0.2145	0.2386	0.1798	0.2385	0.2942	0.3039	0.1475	0.1848	0.212	0.2747	0.2361	0.2302	0.3408	gnomADe_AMR	NA	0&1	0&1	31126090	NA	NA	NA	NA	NA	NA	NA	NA	NA	NA	NA	NA	5.153	0.375471	NA	NA	NA	NA	NA	NA	NA	NA	NA	NA	NA	NA	NA	NA	21156761&22952805	0.70&0.70	NA	0.18	NA	NA	NA	NA	NA	28	48	-46	28	0	0	0	0.01	BTNL2	NA	NA	0.0002257	0.0001236	A	ENSG00000204290	butyrophilin_like_2	BTNL2	0.567666	NA	NA	NA	NA	NA	NA	NA	NA
chr7	100099174	chr7_100099174_T_C	T	C	29239000	C	upstream_gene_variant	MODIFIER	AP4M1	ENSG00000221838	Transcript	ENST00000359593	protein_coding	NA	NA	NA	NA	NA	NA	NA	rs2070215&COSV57994689	1	2469	1	NA	SNV	HGNC	HGNC:574	YES	NM_004722.4	NA	1	P3	CCDS5685.1	ENSP00000352603	O00189.179	NA	UPI000006D1C7	NA	1	NA	NA	NA	NA	NA	0.1959	0.0129	0.1902	0.2758	0.2734	0.2853	0.2392	0.05001	0.1645	0.2449	0.2595	0.2988	0.2757	0.2448	0.2314	0.2027	0.05469	0.2324	0.1732	0.2441	0.2685	0.2949	0.1329	0.2749	0.1978	0.2472	0.2988	gnomADe_FIN	NA	0&1	0&1	17267408&31936215&27350734&22102887&27837251&28639733&31448582	NA	NA	NA	NA	NA	NA	NA	NA	NA	NA	NA	NA	5.203	0.379985	NA	NA	NA	NA	NA	NA	NA	NA	NA	NA	NA	NA	NA	NA	27837251	0.01	NA	-1.9	NA	NA	NA	NA	NA	-1	2	-1	-49	0	0	0	0	MCM7	NA	NA	2.09e-05	1.85e-05	T	NA	NA	NA	NA	0.788	NA	NA	NA	NA	-0.77898	NA	NA
chr7	100099174	chr7_100099174_T_C	T	C	29239000	CSQ=C	missense_variant	MODERATE	MCM7	ENSG00000166508	Transcript	ENST00000303887	protein_coding	ENST00000303887.10:c.431A>G	ENSP00000307288.5:p.Asn144Ser	534	431	144	N/S	aAc/aGc	rs2070215&COSV57994689	1	NA	-1	NA	SNV	HGNC	HGNC:6950	YES	NM_005916.5	NA	1	P1	CCDS5683.1	ENSP00000307288	P33993.230	A0A0S2Z4A5.50	UPI000012ED9E	P33993-1	1	tolerated(1)	benign(0)	PDB-ENSP_mappings:6xtx.7&PDB-ENSP_mappings:6xty.7&PDB-ENSP_mappings:7pfo.7&PDB-ENSP_mappings:7plo.7&PDB-ENSP_mappings:7w1y.7&PDB-ENSP_mappings:7w1y.F&PDB-ENSP_mappings:7w68.F	NA	NA	0.1959	0.0129	0.1902	0.2758	0.2734	0.2853	0.2392	0.05001	0.1645	0.2449	0.2595	0.2988	0.2757	0.2448	0.2314	0.2027	0.05469	0.2324	0.1732	0.2441	0.2685	0.2949	0.1329	0.2749	0.1978	0.2472	0.2988	gnomADe_FIN	NA	0&1	0&1	17267408&31936215&27350734&22102887&27837251&28639733&31448582	NA	NA	NA	NA	NA	NA	NA	NA	NA	NA	NA	NA	5.203	0.379985	B&B&B	0.00199	0.048&0.0483&0.0516	ENST00000343023&ENST00000303887&ENST00000425308	N	P&P&P	.&B&.	.&B&.	T	0.18872	0.356482	T&T&T	P33993-2&P33993&C9J8M6	.&YES&.	27837251	0.01	NA	-1.9	NA	NA	NA	NA	0.021	-1	2	-1	-49	0	0	0	0	MCM7	Benign	0.0647214	2.09e-05	1.85e-05	T	NA	NA	NA	NA	0.98	0.0502192	0.0502192	0.0859928	0.0859928	-0.77898	likely_benign	0.0483
chr6	32402907	chr6_32402907_A_G	A	G	22393300	G	intron_variant	MODIFIER	BTNL2	ENSG00000204290	Transcript	ENST00000454136	protein_coding	ENST00000454136.8:c.709+28T>C	NA	NA	NA	NA	NA	NA	rs2076524&COSV66630615	1	NA	-1	NA	SNV	HGNC	HGNC:1142	YES	NM_001304561.2	NA	5	P1	CCDS78126.1	ENSP00000390613	NA	F8WBA1.79	UPI0001B79374	NA	1	NA	NA	NA	NA	NA	0.2077	0.1672	0.3127	0.1141	0.2734	0.2168	0.2571	0.1765	0.3408	0.295	0.1777	0.1943	0.2757	0.2659	0.2145	0.2386	0.1798	0.2385	0.2942	0.3039	0.1475	0.1848	0.212	0.2747	0.2361	0.2302	0.3408	gnomADe_AMR	NA	0&1	0&1	31126090	NA	NA	NA	NA	NA	NA	NA	NA	NA	NA	NA	NA	5.153	0.375471	NA	NA	NA	NA	NA	NA	NA	NA	NA	NA	NA	NA	NA	NA	21156761&22952805	0.70&0.70	NA	0.18	NA	NA	NA	NA	NA	28	48	-46	28	0	0	0	0.01	BTNL2	NA	NA	0.0002257	0.0001236	A	ENSG00000204290	butyrophilin_like_2	BTNL2	0.567666	NA	NA	NA	NA	NA	NA	NA	NA
chr7	100099174	chr7_100099174_T_C	T	C	29239000	C	upstream_gene_variant	MODIFIER	AP4M1	ENSG00000221838	Transcript	ENST00000359593	protein_coding	NA	NA	NA	NA	NA	NA	NA	rs2070215&COSV57994689	1	2469	1	NA	SNV	HGNC	HGNC:574	YES	NM_004722.4	NA	1	P3	CCDS5685.1	ENSP00000352603	O00189.179	NA	UPI000006D1C7	NA	1	NA	NA	NA	NA	NA	0.1959	0.0129	0.1902	0.2758	0.2734	0.2853	0.2392	0.05001	0.1645	0.2449	0.2595	0.2988	0.2757	0.2448	0.2314	0.2027	0.05469	0.2324	0.1732	0.2441	0.2685	0.2949	0.1329	0.2749	0.1978	0.2472	0.2988	gnomADe_FIN	NA	0&1	0&1	17267408&31936215&27350734&22102887&27837251&28639733&31448582	NA	NA	NA	NA	NA	NA	NA	NA	NA	NA	NA	NA	5.203	0.379985	NA	NA	NA	NA	NA	NA	NA	NA	NA	NA	NA	NA	NA	NA	27837251	0.01	NA	-1.9	NA	NA	NA	NA	NA	-1	2	-1	-49	0	0	0	0	MCM7	NA	NA	2.09e-05	1.85e-05	T	NA	NA	NA	NA	0.788	NA	NA	NA	NA	-0.77898	NA	NA
chr7	100099174	chr7_100099174_T_C	T	C	29239000	CSQ=C	missense_variant	MODERATE	MCM7	ENSG00000166508	Transcript	ENST00000303887	protein_coding	ENST00000303887.10:c.431A>G	ENSP00000307288.5:p.Asn144Ser	534	431	144	N/S	aAc/aGc	rs2070215&COSV57994689	1	NA	-1	NA	SNV	HGNC	HGNC:6950	YES	NM_005916.5	NA	1	P1	CCDS5683.1	ENSP00000307288	P33993.230	A0A0S2Z4A5.50	UPI000012ED9E	P33993-1	1	tolerated(1)	benign(0)	PDB-ENSP_mappings:6xtx.7&PDB-ENSP_mappings:6xty.7&PDB-ENSP_mappings:7pfo.7&PDB-ENSP_mappings:7plo.7&PDB-ENSP_mappings:7w1y.7&PDB-ENSP_mappings:7w1y.F&PDB-ENSP_mappings:7w68.F	NA	NA	0.1959	0.0129	0.1902	0.2758	0.2734	0.2853	0.2392	0.05001	0.1645	0.2449	0.2595	0.2988	0.2757	0.2448	0.2314	0.2027	0.05469	0.2324	0.1732	0.2441	0.2685	0.2949	0.1329	0.2749	0.1978	0.2472	0.2988	gnomADe_FIN	NA	0&1	0&1	17267408&31936215&27350734&22102887&27837251&28639733&31448582	NA	NA	NA	NA	NA	NA	NA	NA	NA	NA	NA	NA	5.203	0.379985	B&B&B	0.00199	0.048&0.0483&0.0516	ENST00000343023&ENST00000303887&ENST00000425308	N	P&P&P	.&B&.	.&B&.	T	0.18872	0.356482	T&T&T	P33993-2&P33993&C9J8M6	.&YES&.	27837251	0.01	NA	-1.9	NA	NA	NA	NA	0.021	-1	2	-1	-49	0	0	0	0	MCM7	Benign	0.0647214	2.09e-05	1.85e-05	T	NA	NA	NA	NA	0.98	0.0502192	0.0502192	0.0859928	0.0859928	-0.77898	likely_benign	0.0483
chr19	7690592	chr19_7690592_T_C	T	C	35465800	C	downstream_gene_variant	MODIFIER	TRAPPC5	ENSG00000181029	Transcript	ENST00000596148	protein_coding	NA	NA	NA	NA	NA	NA	NA	rs75584211&COSV60916004	1	2889	1	NA	SNV	HGNC	HGNC:23067	YES	NM_001042462.2	NA	1	P1	CCDS42490.1	ENSP00000470262	Q8IUR0.148	NA	UPI0000074724	NA	NA	NA	NA	NA	NA	NA	0.3898	0.5696	0.2176	0.3403	0.2843	0.4284	0.2918	0.5293	0.1583	0.3176	0.3622	0.2271	0.2758	0.2785	0.3684	0.349	0.5267	0.3466	0.2545	0.3174	0.3421	0.2329	0.3822	0.2804	0.3495	0.3779	0.5696	AFR	NA	0&1	0&1	NA	NA	NA	NA	NA	NA	NA	NA	NA	NA	NA	NA	NA	0.499	-0.20477	NA	NA	NA	NA	NA	NA	NA	NA	NA	NA	NA	NA	NA	NA	NA	NA	NA	-3.01	NA	NA	NA	NA	NA	8	-18	-39	9	0	0.01	0	0	FCER2	NA	NA	-0.000725	-0.0002482	C	NA	NA	NA	NA	NA	NA	NA	NA	NA	NA	NA	NA
chr19	7690592	chr19_7690592_T_C	T	C	35465800	C	intron_variant	MODIFIER	FCER2	ENSG00000104921	Transcript	ENST00000597921	protein_coding	ENST00000597921.6:c.470-35A>G	NA	NA	NA	NA	NA	NA	rs75584211&COSV60916004	1	NA	-1	NA	SNV	HGNC	HGNC:3612	YES	NM_001220500.2	NA	1	P2	CCDS12184.1	ENSP00000471974	P06734.220	NA	UPI000002BEF3	NA	NA	NA	NA	NA	NA	NA	0.3898	0.5696	0.2176	0.3403	0.2843	0.4284	0.2918	0.5293	0.1583	0.3176	0.3622	0.2271	0.2758	0.2785	0.3684	0.349	0.5267	0.3466	0.2545	0.3174	0.3421	0.2329	0.3822	0.2804	0.3495	0.3779	0.5696	AFR	NA	0&1	0&1	NA	NA	NA	NA	NA	NA	NA	NA	NA	NA	NA	NA	NA	0.499	-0.20477	NA	NA	NA	NA	NA	NA	NA	NA	NA	NA	NA	NA	NA	NA	NA	NA	NA	-3.01	NA	NA	NA	NA	NA	8	-18	-39	9	0	0.01	0	0	FCER2	NA	NA	-0.000725	-0.0002482	C	NA	NA	NA	NA	0.935	NA	NA	NA	NA	NA	NA	NA
chr19	7690592	chr19_7690592_T_C	T	C	35465800	C	downstream_gene_variant	MODIFIER	TRAPPC5	ENSG00000181029	Transcript	ENST00000596148	protein_coding	NA	NA	NA	NA	NA	NA	NA	rs75584211&COSV60916004	1	2889	1	NA	SNV	HGNC	HGNC:23067	YES	NM_001042462.2	NA	1	P1	CCDS42490.1	ENSP00000470262	Q8IUR0.148	NA	UPI0000074724	NA	NA	NA	NA	NA	NA	NA	0.3898	0.5696	0.2176	0.3403	0.2843	0.4284	0.2918	0.5293	0.1583	0.3176	0.3622	0.2271	0.2758	0.2785	0.3684	0.349	0.5267	0.3466	0.2545	0.3174	0.3421	0.2329	0.3822	0.2804	0.3495	0.3779	0.5696	AFR	NA	0&1	0&1	NA	NA	NA	NA	NA	NA	NA	NA	NA	NA	NA	NA	NA	0.499	-0.20477	NA	NA	NA	NA	NA	NA	NA	NA	NA	NA	NA	NA	NA	NA	NA	NA	NA	-3.01	NA	NA	NA	NA	NA	8	-18	-39	9	0	0.01	0	0	FCER2	NA	NA	-0.000725	-0.0002482	C	NA	NA	NA	NA	NA	NA	NA	NA	NA	NA	NA	NA
chr19	7690592	chr19_7690592_T_C	T	C	35465800	C	intron_variant	MODIFIER	FCER2	ENSG00000104921	Transcript	ENST00000597921	protein_coding	ENST00000597921.6:c.470-35A>G	NA	NA	NA	NA	NA	NA	rs75584211&COSV60916004	1	NA	-1	NA	SNV	HGNC	HGNC:3612	YES	NM_001220500.2	NA	1	P2	CCDS12184.1	ENSP00000471974	P06734.220	NA	UPI000002BEF3	NA	NA	NA	NA	NA	NA	NA	0.3898	0.5696	0.2176	0.3403	0.2843	0.4284	0.2918	0.5293	0.1583	0.3176	0.3622	0.2271	0.2758	0.2785	0.3684	0.349	0.5267	0.3466	0.2545	0.3174	0.3421	0.2329	0.3822	0.2804	0.3495	0.3779	0.5696	AFR	NA	0&1	0&1	NA	NA	NA	NA	NA	NA	NA	NA	NA	NA	NA	NA	NA	0.499	-0.20477	NA	NA	NA	NA	NA	NA	NA	NA	NA	NA	NA	NA	NA	NA	NA	NA	NA	-3.01	NA	NA	NA	NA	NA	8	-18	-39	9	0	0.01	0	0	FCER2	NA	NA	-0.000725	-0.0002482	C	NA	NA	NA	NA	0.935	NA	NA	NA	NA	NA	NA	NA
chr2	102384942	chr2_102384942_C_T	C	T	17271000	CSQ=T	synonymous_variant	LOW	IL18R1	ENSG00000115604	Transcript	ENST00000233957	protein_coding	ENST00000233957.7:c.753C>T	ENSP00000233957.1:p.Phe251%3D	1386	753	251	F	ttC/ttT	rs1035130&COSV52122702&COSV52126420	1	NA	1	NA	SNV	HGNC	HGNC:5988	YES	NM_003855.5	NA	5	P1	CCDS2060.1	ENSP00000233957	Q13478.188	NA	UPI000012D871	NA	NA	NA	NA	PDB-ENSP_mappings:3wo3.B&PDB-ENSP_mappings:3wo3.D&PDB-ENSP_mappings:3wo3.F&PDB-ENSP_mappings:3wo3.H&PDB-ENSP_mappings:3wo3.J&PDB-ENSP_mappings:3wo3.L&PDB-ENSP_mappings:3wo4.B&PDB-ENSP_mappings:4r6u.A&PDB-ENSP_mappings:4r6u.C	NA	NA	0.2564	0.1422	0.1888	0.4196	0.2505	0.2965	0.2578	0.1524	0.17	0.1544	0.4031	0.2732	0.2761	0.2344	0.2854	0.2386	0.1582	0.2061	0.1906	0.1528	0.4059	0.2718	0.2197	0.2825	0.2307	0.2808	0.4196	EAS	NA	0&1&1	0&1&1	19450131&18439550&32349793&21875636&22542470&20353565&21629437&26566691&19654613&21742843&23901078&26736035	NA	NA	NA	NA	NA	NA	NA	NA	NA	NA	NA	NA	3.534	0.23544	NA	NA	NA	NA	NA	NA	NA	NA	NA	NA	NA	NA	NA	NA	26736035&23817569	0.01&0.70	NA	-0.811	NA	NA	NA	NA	NA	6	-22	-2	45	0	0	0	0	IL18R1	NA	NA	3.8e-06	2e-06	C	ENSG00000115604&ENSG00000115602&ENSG00000115607&ENSG00000180251	interleukin_18_receptor_1&interleukin_1_receptor_like_1&interleukin_18_receptor_accessory_protein&solute_carrier_family_9_member_A4	IL18R1&IL1RL1&IL18RAP&SLC9A4	0.8051080107688904&0.6213304996490479&0.6441827416419983&0.765293300151825	0.831	NA	NA	NA	NA	NA	NA	NA
chr2	102384942	chr2_102384942_C_T	C	T	17271000	CSQ=T	synonymous_variant	LOW	IL18R1	ENSG00000115604	Transcript	ENST00000233957	protein_coding	ENST00000233957.7:c.753C>T	ENSP00000233957.1:p.Phe251%3D	1386	753	251	F	ttC/ttT	rs1035130&COSV52122702&COSV52126420	1	NA	1	NA	SNV	HGNC	HGNC:5988	YES	NM_003855.5	NA	5	P1	CCDS2060.1	ENSP00000233957	Q13478.188	NA	UPI000012D871	NA	NA	NA	NA	PDB-ENSP_mappings:3wo3.B&PDB-ENSP_mappings:3wo3.D&PDB-ENSP_mappings:3wo3.F&PDB-ENSP_mappings:3wo3.H&PDB-ENSP_mappings:3wo3.J&PDB-ENSP_mappings:3wo3.L&PDB-ENSP_mappings:3wo4.B&PDB-ENSP_mappings:4r6u.A&PDB-ENSP_mappings:4r6u.C	NA	NA	0.2564	0.1422	0.1888	0.4196	0.2505	0.2965	0.2578	0.1524	0.17	0.1544	0.4031	0.2732	0.2761	0.2344	0.2854	0.2386	0.1582	0.2061	0.1906	0.1528	0.4059	0.2718	0.2197	0.2825	0.2307	0.2808	0.4196	EAS	NA	0&1&1	0&1&1	19450131&18439550&32349793&21875636&22542470&20353565&21629437&26566691&19654613&21742843&23901078&26736035	NA	NA	NA	NA	NA	NA	NA	NA	NA	NA	NA	NA	3.534	0.23544	NA	NA	NA	NA	NA	NA	NA	NA	NA	NA	NA	NA	NA	NA	26736035&23817569	0.01&0.70	NA	-0.811	NA	NA	NA	NA	NA	6	-22	-2	45	0	0	0	0	IL18R1	NA	NA	3.8e-06	2e-06	C	ENSG00000115604&ENSG00000115602&ENSG00000115607&ENSG00000180251	interleukin_18_receptor_1&interleukin_1_receptor_like_1&interleukin_18_receptor_accessory_protein&solute_carrier_family_9_member_A4	IL18R1&IL1RL1&IL18RAP&SLC9A4	0.8051080107688904&0.6213304996490479&0.6441827416419983&0.765293300151825	0.831	NA	NA	NA	NA	NA	NA	NA
chr17	74835893	chr17_74835893_C_G	C	G	30621800	CSQ=G	intron_variant	MODIFIER	TMEM104	ENSG00000109066	Transcript	ENST00000335464	protein_coding	ENST00000335464.10:c.731-34C>G	NA	NA	NA	NA	NA	NA	rs72851753&COSV59107687	1	NA	1	NA	SNV	HGNC	HGNC:25984	YES	NM_017728.4	NA	1	P1	CCDS32723.1	ENSP00000334849	Q8NE00.139	A0A024R8L3.58	UPI00002001C9	Q8NE00-1	NA	NA	NA	NA	NA	NA	0.264	0.1891	0.1772	0.379	0.2952	0.2761	0.2732	0.2047	0.1614	0.3835	0.42	0.2953	0.2762	0.2768	0.2901	0.2565	0.2051	0.217	0.2076	0.3901	0.4117	0.2891	0.2816	0.273	0.2675	0.2877	0.42	gnomADe_EAS	NA	0&1	0&1	NA	NA	NA	NA	NA	NA	NA	NA	NA	NA	NA	NA	NA	3.209	0.207483	NA	NA	NA	NA	NA	NA	NA	NA	NA	NA	NA	NA	NA	NA	NA	NA	NA	-0.428	NA	NA	NA	NA	NA	34	9	8	-17	0.01	0.01	0	0	TMEM104	NA	NA	3.29e-05	1.85e-05	C	NA	NA	NA	NA	0.613	NA	NA	NA	NA	NA	NA	NA
chr6	32396067	chr6_32396067_C_T	C	T	27146600	T	synonymous_variant	LOW	BTNL2	ENSG00000204290	Transcript	ENST00000454136	protein_coding	ENST00000454136.8:c.1050G>A	ENSP00000390613.3:p.Gln350%3D	1108	1050	350	Q	caG/caA	rs9268480&COSV66630488	1	NA	-1	NA	SNV	HGNC	HGNC:1142	YES	NM_001304561.2	NA	5	P1	CCDS78126.1	ENSP00000390613	NA	F8WBA1.79	UPI0001B79374	NA	1	NA	NA	NA	NA	NA	0.2077	0.1672	0.3127	0.1141	0.2734	0.2168	0.2577	0.177	0.3408	0.2955	0.1784	0.1941	0.2764	0.266	0.2143	0.2387	0.1799	0.2412	0.2941	0.3044	0.1476	0.1862	0.2102	0.2746	0.2349	0.2305	0.3408	gnomADe_AMR	NA	0&1	1&1	18438406&19915573&21682861&30154825&23543185&22952805&29416296&19659809&16080124&17347014&23833122&28586827&25606445&23971052&37277435&18231122&22496383&24278156&28081217	NA	NA	NA	NA	NA	NA	NA	NA	NA	NA	NA	NA	3.813	0.25931	NA	NA	NA	NA	NA	NA	NA	NA	NA	NA	NA	NA	NA	NA	21156761&17660530&22952805	0.70&0.70&0.70	Ulcerative_colitis	-1.68	NA	NA	NA	NA	NA	-2	-1	-21	-28	0	0	0.01	0	BTNL2	NA	NA	0.0002184	0.0001106	c	ENSG00000204290	butyrophilin_like_2	BTNL2	0.567666	NA	NA	NA	NA	NA	NA	NA	NA
chr6	32396067	chr6_32396067_C_T	C	T	27146600	T	synonymous_variant	LOW	BTNL2	ENSG00000204290	Transcript	ENST00000454136	protein_coding	ENST00000454136.8:c.1050G>A	ENSP00000390613.3:p.Gln350%3D	1108	1050	350	Q	caG/caA	rs9268480&COSV66630488	1	NA	-1	NA	SNV	HGNC	HGNC:1142	YES	NM_001304561.2	NA	5	P1	CCDS78126.1	ENSP00000390613	NA	F8WBA1.79	UPI0001B79374	NA	1	NA	NA	NA	NA	NA	0.2077	0.1672	0.3127	0.1141	0.2734	0.2168	0.2577	0.177	0.3408	0.2955	0.1784	0.1941	0.2764	0.266	0.2143	0.2387	0.1799	0.2412	0.2941	0.3044	0.1476	0.1862	0.2102	0.2746	0.2349	0.2305	0.3408	gnomADe_AMR	NA	0&1	1&1	18438406&19915573&21682861&30154825&23543185&22952805&29416296&19659809&16080124&17347014&23833122&28586827&25606445&23971052&37277435&18231122&22496383&24278156&28081217	NA	NA	NA	NA	NA	NA	NA	NA	NA	NA	NA	NA	3.813	0.25931	NA	NA	NA	NA	NA	NA	NA	NA	NA	NA	NA	NA	NA	NA	21156761&17660530&22952805	0.70&0.70&0.70	Ulcerative_colitis	-1.68	NA	NA	NA	NA	NA	-2	-1	-21	-28	0	0	0.01	0	BTNL2	NA	NA	0.0002184	0.0001106	c	ENSG00000204290	butyrophilin_like_2	BTNL2	0.567666	NA	NA	NA	NA	NA	NA	NA	NA
chr3	194341097	chr3_194341097_C_T	C	T	58204400	CSQ=T	missense_variant	MODERATE	CPN2	ENSG00000178772	Transcript	ENST00000323830	protein_coding	ENST00000323830.4:c.1606G>A	ENSP00000319464.3:p.Val536Met	1696	1606	536	V/M	Gtg/Atg	rs11711157&COSV60469475	1	NA	-1	NA	SNV	HGNC	HGNC:2313	YES	NM_001080513.4	NA	1	P1	CCDS33920.1	ENSP00000319464	P22792.194	NA	UPI0001AE76B7	NA	NA	deleterious(0.01)	probably_damaging(0.993)	NA	NA	NA	0.2845	0.1702	0.245	0.3175	0.3121	0.4049	0.289	0.1788	0.2029	0.3344	0.3386	0.3541	0.2768	0.2922	0.3985	0.2598	0.1781	0.1462	0.2443	0.3281	0.3315	0.3594	0.3101	0.2798	0.2541	0.4034	0.4049	SAS	NA	0&1	1&1	23575750&34648354&35078996&36224396&33067605&34594039	NA	NA	NA	NA	NA	NA	NA	NA	NA	NA	NA	NA	14.03	1.25129	B&B	0.41495	0.1942&0.176	ENST00000323830&ENST00000429275	N	P&P	P&P	B&B	T	0.44088	0.537466	D&D	P22792&P22792	YES&.	NA	NA	Interleukin-27_levels	0.065	NA	NA	NA	NA	0.074	-25	46	29	1	0	0	0	0	CPN2	NA	NA	0.0001004	4.387e-05	C	ENSG00000178772	carboxypeptidase_N_subunit_2	CPN2	0.852156	0.64	0.068307	0.068307	0.0547529	0.0547529	-0.628018	likely_benign	0.176
chr10	71818746	chr10_71818746_G_A	G	A	22097400	AAAGA	intron_variant	MODIFIER	PSAP	ENSG00000197746	Transcript	ENST00000394936	protein_coding	ENST00000394936.8:c.1432-22C>T	NA	NA	NA	NA	NA	NA	rs885828	1	NA	-1	NA	substitution	HGNC	HGNC:9498	YES	NM_002778.4	NA	1	P1	CCDS7311.1	ENSP00000378394	P07602.255	A0A024QZQ2.58	UPI0000000DBF	P07602-1	1	NA	NA	NA	NA	NA	0.4062	0.4592	0.3689	0.5982	0.2793	0.2935	0.3389	0.4469	0.4446	0.2387	0.6208	0.3522	0.2768	0.3038	0.2545	0.3432	0.4384	0.2643	0.3569	0.2376	0.6172	0.3531	0.1709	0.2729	0.325	0.268	0.6208	gnomADe_EAS	NA	NA	1	18639233&35177760&32201884&32793944&34580608&35078996	NA	NA	NA	NA	NA	NA	NA	NA	NA	NA	NA	NA	1.188	-0.02477	NA	NA	NA	NA	NA	NA	NA	NA	NA	NA	NA	NA	NA	NA	NA	NA	ClinVar:_phenotype_not_specified	-2.89	NA	NA	NA	NA	NA	-32	-15	-15	-22	0	0	0	0	PSAP	NA	NA	-0.0003095	-0.0001245	AAAGA	ENSG00000197746	prosaposin	PSAP	0.537257	0.0907	NA	NA	NA	NA	NA	NA	NA
chr10	71818746	chr10_71818746_G_A	G	A	22097400	CSQ=AAAGA	downstream_gene_variant	MODIFIER	CDH23	ENSG00000107736	Transcript	ENST00000224721	protein_coding	NA	NA	NA	NA	NA	NA	NA	rs885828	1	2799	1	NA	substitution	HGNC	HGNC:13733	YES	NM_022124.6	NA	5	P1	CCDS86100.1	ENSP00000224721	Q9H251.208	NA	UPI000175EE48	Q9H251-1	1	NA	NA	NA	NA	NA	0.4062	0.4592	0.3689	0.5982	0.2793	0.2935	0.3389	0.4469	0.4446	0.2387	0.6208	0.3522	0.2768	0.3038	0.2545	0.3432	0.4384	0.2643	0.3569	0.2376	0.6172	0.3531	0.1709	0.2729	0.325	0.268	0.6208	gnomADe_EAS	NA	NA	1	18639233&35177760&32201884&32793944&34580608&35078996	NA	NA	NA	NA	NA	NA	NA	NA	NA	NA	NA	NA	1.188	-0.02477	NA	NA	NA	NA	NA	NA	NA	NA	NA	NA	NA	NA	NA	NA	NA	NA	ClinVar:_phenotype_not_specified	-2.89	NA	NA	NA	NA	NA	-32	-15	-15	-22	0	0	0	0	PSAP	NA	NA	-0.0003095	-0.0001245	AAAGA	ENSG00000197746	prosaposin	PSAP	0.537257	0.591	NA	NA	NA	NA	NA	NA	NA
chr3	194341097	chr3_194341097_C_T	C	T	58204400	CSQ=T	missense_variant	MODERATE	CPN2	ENSG00000178772	Transcript	ENST00000323830	protein_coding	ENST00000323830.4:c.1606G>A	ENSP00000319464.3:p.Val536Met	1696	1606	536	V/M	Gtg/Atg	rs11711157&COSV60469475	1	NA	-1	NA	SNV	HGNC	HGNC:2313	YES	NM_001080513.4	NA	1	P1	CCDS33920.1	ENSP00000319464	P22792.194	NA	UPI0001AE76B7	NA	NA	deleterious(0.01)	probably_damaging(0.993)	NA	NA	NA	0.2845	0.1702	0.245	0.3175	0.3121	0.4049	0.289	0.1788	0.2029	0.3344	0.3386	0.3541	0.2768	0.2922	0.3985	0.2598	0.1781	0.1462	0.2443	0.3281	0.3315	0.3594	0.3101	0.2798	0.2541	0.4034	0.4049	SAS	NA	0&1	1&1	23575750&34648354&35078996&36224396&33067605&34594039	NA	NA	NA	NA	NA	NA	NA	NA	NA	NA	NA	NA	14.03	1.25129	B&B	0.41495	0.1942&0.176	ENST00000323830&ENST00000429275	N	P&P	P&P	B&B	T	0.44088	0.537466	D&D	P22792&P22792	YES&.	NA	NA	Interleukin-27_levels	0.065	NA	NA	NA	NA	0.074	-25	46	29	1	0	0	0	0	CPN2	NA	NA	0.0001004	4.387e-05	C	ENSG00000178772	carboxypeptidase_N_subunit_2	CPN2	0.852156	0.64	0.068307	0.068307	0.0547529	0.0547529	-0.628018	likely_benign	0.176
chr10	71819125	chr10_71819125_T_C	T	C	23026300	C	splice_polypyrimidine_tract_variant&intron_variant	LOW	PSAP	ENSG00000197746	Transcript	ENST00000394936	protein_coding	ENST00000394936.8:c.1351-14A>G	NA	NA	NA	NA	NA	NA	rs4747203	1	NA	-1	NA	SNV	HGNC	HGNC:9498	YES	NM_002778.4	NA	1	P1	CCDS7311.1	ENSP00000378394	P07602.255	A0A024QZQ2.58	UPI0000000DBF	P07602-1	1	NA	NA	NA	NA	NA	0.4099	0.4592	0.3732	0.5982	0.2793	0.3098	0.3411	0.45	0.4447	0.2386	0.6219	0.3522	0.2769	0.3047	0.2679	0.3444	0.4404	0.2626	0.358	0.2373	0.617	0.3529	0.1741	0.2733	0.3269	0.2793	0.6219	gnomADe_EAS	benign&likely_benign	NA	1	25741868&23757202&35177760&32201884&33219486&32793944&34580608&34648354&36349687	NA	NA	NA	NA	NA	NA	NA	NA	NA	NA	NA	NA	1.989	0.088417	NA	NA	NA	NA	NA	NA	NA	NA	NA	NA	NA	NA	NA	NA	NA	NA	GAUCHER_DISEASE__ATYPICAL__DUE_TO_SAPOSIN_C_DEFICIENCY&Galactosylceramide_beta-galactosidase_deficiency&Atypical_Gaucher_Disease&ClinVar:_phenotype_not_specified&KRABBE_DISEASE__ATYPICAL__DUE_TO_SAPOSIN_A_DEFICIENCY&METACHROMATIC_LEUKODYSTROPHY&Sphingolipid_activator_protein_1_deficiency&COMBINED_SAPOSIN_DEFICIENCY&CDH23-Related_Disorders	-3.4	NA	NA	NA	NA	NA	18	-23	-33	-47	0.01	0.01	0	0	PSAP	NA	NA	-8.535e-05	-4.95e-05	C	ENSG00000197746	prosaposin	PSAP	0.537257	0.0907	NA	NA	NA	NA	NA	NA	NA
chr10	71819125	chr10_71819125_T_C	T	C	23026300	CSQ=C	downstream_gene_variant	MODIFIER	CDH23	ENSG00000107736	Transcript	ENST00000224721	protein_coding	NA	NA	NA	NA	NA	NA	NA	rs4747203	1	3178	1	NA	SNV	HGNC	HGNC:13733	YES	NM_022124.6	NA	5	P1	CCDS86100.1	ENSP00000224721	Q9H251.208	NA	UPI000175EE48	Q9H251-1	1	NA	NA	NA	NA	NA	0.4099	0.4592	0.3732	0.5982	0.2793	0.3098	0.3411	0.45	0.4447	0.2386	0.6219	0.3522	0.2769	0.3047	0.2679	0.3444	0.4404	0.2626	0.358	0.2373	0.617	0.3529	0.1741	0.2733	0.3269	0.2793	0.6219	gnomADe_EAS	benign&likely_benign	NA	1	25741868&23757202&35177760&32201884&33219486&32793944&34580608&34648354&36349687	NA	NA	NA	NA	NA	NA	NA	NA	NA	NA	NA	NA	1.989	0.088417	NA	NA	NA	NA	NA	NA	NA	NA	NA	NA	NA	NA	NA	NA	NA	NA	GAUCHER_DISEASE__ATYPICAL__DUE_TO_SAPOSIN_C_DEFICIENCY&Galactosylceramide_beta-galactosidase_deficiency&Atypical_Gaucher_Disease&ClinVar:_phenotype_not_specified&KRABBE_DISEASE__ATYPICAL__DUE_TO_SAPOSIN_A_DEFICIENCY&METACHROMATIC_LEUKODYSTROPHY&Sphingolipid_activator_protein_1_deficiency&COMBINED_SAPOSIN_DEFICIENCY&CDH23-Related_Disorders	-3.4	NA	NA	NA	NA	NA	18	-23	-33	-47	0.01	0.01	0	0	PSAP	NA	NA	-8.535e-05	-4.95e-05	C	ENSG00000197746	prosaposin	PSAP	0.537257	0.591	NA	NA	NA	NA	NA	NA	NA
chr22	40021816	chr22_40021816_A_G	A	G	62705500	CSQ=G	missense_variant	MODERATE	FAM83F	ENSG00000133477	Transcript	ENST00000333407	protein_coding	ENST00000333407.11:c.1306A>G	ENSP00000330432.5:p.Arg436Gly	1395	1306	436	R/G	Agg/Ggg	rs5995794&COSV60999568	1	NA	1	NA	SNV	HGNC	HGNC:25148	YES	NM_138435.4	NA	1	P1	CCDS14000.2	ENSP00000330432	Q8NEG4.134	NA	UPI0000071BF1	Q8NEG4-1	NA	deleterious(0)	benign(0.026)	NA	NA	NA	0.2712	0.3359	0.1585	0.0863	0.2863	0.4387	0.26	0.2858	0.1212	0.3055	0.08406	0.2763	0.2771	0.2548	0.4201	0.2708	0.2857	0.2412	0.1897	0.3016	0.08243	0.2834	0.2373	0.2811	0.2696	0.4169	0.4387	SAS	NA	0&1	0&1	24497837	NA	NA	NA	NA	NA	NA	NA	NA	NA	NA	NA	NA	22.5	2.54879	B&B	0.1275	0.0885&0.0903	ENST00000333407&ENST00000473717	N	P	B&.	B&.	T	0.13271	0.319016	D&.	Q8NEG4&Q8NEG4-2	YES&.	NA	NA	NA	3.1	NA	NA	NA	NA	0.035	11	26	40	1	0	0	0	0	FAM83F	NA	NA	-0.0009155	-0.0003145	A	NA	NA	NA	NA	0.637	0.177188	0.177188	0.0956994	0.0956994	-0.735382	likely_benign	0.0885
chr7	100064888	chr7_100064888_GTAGT_G	GTAGT	G	40933000	CSQ=-	3_prime_UTR_variant	MODIFIER	ZSCAN21	ENSG00000166529	Transcript	ENST00000292450	protein_coding	ENST00000292450.9:c.*274_*277del	NA	1858-1861	NA	NA	NA	NA	rs56833874	1	NA	1	NA	deletion	HGNC	HGNC:13104	YES	NM_145914.3	NA	1	P1	CCDS5681.1	ENSP00000292450	Q9Y5A6.199	NA	UPI000000DBCC	NA	NA	NA	NA	NA	NA	2	0.2782	0.1573	0.232	0.4067	0.2763	0.3436	0.2725	0.1858	0.2119	0.2398	0.3889	0.3115	0.2771	0.2592	0.2853	0.2498	0.184	0.2395	0.2124	0.2392	0.4011	0.3067	0.1551	0.2757	0.2308	0.3057	0.4067	EAS	NA	NA	NA	NA	NA	NA	NA	NA	NA	NA	NA	NA	NA	NA	NA	NA	23.5	3.04889	NA	NA	NA	NA	NA	NA	NA	NA	NA	NA	NA	NA	NA	NA	NA	NA	NA	1.49	NA	NA	NA	NA	NA	48	44	15	-28	0	0	0	0	ZSCAN21	NA	NA	-0.0005317	-0.000368	TAGT	NA	NA	NA	NA	0.707	NA	NA	NA	NA	NA	NA	NA
chr7	100064888	chr7_100064888_GTAGT_G	GTAGT	G	40933000	CSQ=-	3_prime_UTR_variant	MODIFIER	ZSCAN21	ENSG00000166529	Transcript	ENST00000292450	protein_coding	ENST00000292450.9:c.*274_*277del	NA	1858-1861	NA	NA	NA	NA	rs56833874	1	NA	1	NA	deletion	HGNC	HGNC:13104	YES	NM_145914.3	NA	1	P1	CCDS5681.1	ENSP00000292450	Q9Y5A6.199	NA	UPI000000DBCC	NA	NA	NA	NA	NA	NA	2	0.2782	0.1573	0.232	0.4067	0.2763	0.3436	0.2725	0.1858	0.2119	0.2398	0.3889	0.3115	0.2771	0.2592	0.2853	0.2498	0.184	0.2395	0.2124	0.2392	0.4011	0.3067	0.1551	0.2757	0.2308	0.3057	0.4067	EAS	NA	NA	NA	NA	NA	NA	NA	NA	NA	NA	NA	NA	NA	NA	NA	NA	23.5	3.04889	NA	NA	NA	NA	NA	NA	NA	NA	NA	NA	NA	NA	NA	NA	NA	NA	NA	1.49	NA	NA	NA	NA	NA	48	44	15	-28	0	0	0	0	ZSCAN21	NA	NA	-0.0005317	-0.000368	TAGT	NA	NA	NA	NA	0.707	NA	NA	NA	NA	NA	NA	NA
chr19	7690399	chr19_7690399_A_G	A	G	31507000	G	downstream_gene_variant	MODIFIER	TRAPPC5	ENSG00000181029	Transcript	ENST00000596148	protein_coding	NA	NA	NA	NA	NA	NA	NA	rs28364072&COSV60916301	1	2696	1	NA	SNV	HGNC	HGNC:23067	YES	NM_001042462.2	NA	1	P1	CCDS42490.1	ENSP00000470262	Q8IUR0.148	NA	UPI0000074724	NA	NA	NA	NA	NA	NA	NA	0.3978	0.6036	0.2176	0.3413	0.2843	0.4223	0.2927	0.561	0.158	0.2965	0.3677	0.2278	0.2773	0.2786	0.3611	0.354	0.5511	0.3443	0.2538	0.2999	0.3425	0.2333	0.3718	0.278	0.3515	0.37	0.6036	AFR	NA	0&1	0&1	28293925&22445700&27688786&23295978&30647901&22966888&20831712&25091946&19077707&19845913&24102092&27790783&31309641&33108776&34050993&35434004&29051920&29751569&33981330&32801837&29251255&33925009&32256100&35456405&25282474&31178722&27695350&24710133&37228580&33923891&36292755&36910110&17980418	NA	NA	NA	NA	NA	NA	NA	NA	NA	NA	NA	NA	1.456	0.018563	NA	NA	NA	NA	NA	NA	NA	NA	NA	NA	NA	NA	NA	NA	24102092	0.01	NA	-2.89	NA	NA	NA	NA	NA	36	34	-14	34	0	0	0.01	0.01	FCER2	NA	NA	0.0003865	0.0001574	G	NA	NA	NA	NA	NA	NA	NA	NA	NA	NA	NA	NA
chr19	7690399	chr19_7690399_A_G	A	G	31507000	G	splice_region_variant&intron_variant	LOW	FCER2	ENSG00000104921	Transcript	ENST00000597921	protein_coding	ENST00000597921.6:c.621+7T>C	NA	NA	NA	NA	NA	NA	rs28364072&COSV60916301	1	NA	-1	NA	SNV	HGNC	HGNC:3612	YES	NM_001220500.2	NA	1	P2	CCDS12184.1	ENSP00000471974	P06734.220	NA	UPI000002BEF3	NA	NA	NA	NA	NA	NA	NA	0.3978	0.6036	0.2176	0.3413	0.2843	0.4223	0.2927	0.561	0.158	0.2965	0.3677	0.2278	0.2773	0.2786	0.3611	0.354	0.5511	0.3443	0.2538	0.2999	0.3425	0.2333	0.3718	0.278	0.3515	0.37	0.6036	AFR	NA	0&1	0&1	28293925&22445700&27688786&23295978&30647901&22966888&20831712&25091946&19077707&19845913&24102092&27790783&31309641&33108776&34050993&35434004&29051920&29751569&33981330&32801837&29251255&33925009&32256100&35456405&25282474&31178722&27695350&24710133&37228580&33923891&36292755&36910110&17980418	NA	NA	NA	NA	NA	extended_intronic_splice_region_variant	NA	NA	NA	NA	NA	NA	1.456	0.018563	NA	NA	NA	NA	NA	NA	NA	NA	NA	NA	NA	NA	NA	NA	24102092	0.01	NA	-2.89	NA	NA	NA	NA	NA	36	34	-14	34	0	0	0.01	0.01	FCER2	NA	NA	0.0003865	0.0001574	G	NA	NA	NA	NA	0.935	NA	NA	NA	NA	NA	NA	NA
chr19	7690399	chr19_7690399_A_G	A	G	31507000	G	downstream_gene_variant	MODIFIER	TRAPPC5	ENSG00000181029	Transcript	ENST00000596148	protein_coding	NA	NA	NA	NA	NA	NA	NA	rs28364072&COSV60916301	1	2696	1	NA	SNV	HGNC	HGNC:23067	YES	NM_001042462.2	NA	1	P1	CCDS42490.1	ENSP00000470262	Q8IUR0.148	NA	UPI0000074724	NA	NA	NA	NA	NA	NA	NA	0.3978	0.6036	0.2176	0.3413	0.2843	0.4223	0.2927	0.561	0.158	0.2965	0.3677	0.2278	0.2773	0.2786	0.3611	0.354	0.5511	0.3443	0.2538	0.2999	0.3425	0.2333	0.3718	0.278	0.3515	0.37	0.6036	AFR	NA	0&1	0&1	28293925&22445700&27688786&23295978&30647901&22966888&20831712&25091946&19077707&19845913&24102092&27790783&31309641&33108776&34050993&35434004&29051920&29751569&33981330&32801837&29251255&33925009&32256100&35456405&25282474&31178722&27695350&24710133&37228580&33923891&36292755&36910110&17980418	NA	NA	NA	NA	NA	NA	NA	NA	NA	NA	NA	NA	1.456	0.018563	NA	NA	NA	NA	NA	NA	NA	NA	NA	NA	NA	NA	NA	NA	24102092	0.01	NA	-2.89	NA	NA	NA	NA	NA	36	34	-14	34	0	0	0.01	0.01	FCER2	NA	NA	0.0003865	0.0001574	G	NA	NA	NA	NA	NA	NA	NA	NA	NA	NA	NA	NA
chr19	7690399	chr19_7690399_A_G	A	G	31507000	G	splice_region_variant&intron_variant	LOW	FCER2	ENSG00000104921	Transcript	ENST00000597921	protein_coding	ENST00000597921.6:c.621+7T>C	NA	NA	NA	NA	NA	NA	rs28364072&COSV60916301	1	NA	-1	NA	SNV	HGNC	HGNC:3612	YES	NM_001220500.2	NA	1	P2	CCDS12184.1	ENSP00000471974	P06734.220	NA	UPI000002BEF3	NA	NA	NA	NA	NA	NA	NA	0.3978	0.6036	0.2176	0.3413	0.2843	0.4223	0.2927	0.561	0.158	0.2965	0.3677	0.2278	0.2773	0.2786	0.3611	0.354	0.5511	0.3443	0.2538	0.2999	0.3425	0.2333	0.3718	0.278	0.3515	0.37	0.6036	AFR	NA	0&1	0&1	28293925&22445700&27688786&23295978&30647901&22966888&20831712&25091946&19077707&19845913&24102092&27790783&31309641&33108776&34050993&35434004&29051920&29751569&33981330&32801837&29251255&33925009&32256100&35456405&25282474&31178722&27695350&24710133&37228580&33923891&36292755&36910110&17980418	NA	NA	NA	NA	NA	extended_intronic_splice_region_variant	NA	NA	NA	NA	NA	NA	1.456	0.018563	NA	NA	NA	NA	NA	NA	NA	NA	NA	NA	NA	NA	NA	NA	24102092	0.01	NA	-2.89	NA	NA	NA	NA	NA	36	34	-14	34	0	0	0.01	0.01	FCER2	NA	NA	0.0003865	0.0001574	G	NA	NA	NA	NA	0.935	NA	NA	NA	NA	NA	NA	NA
chr7	23729288	chr7_23729288_A_G	A	G	17834200	G	intron_variant	MODIFIER	STK31	ENSG00000196335	Transcript	ENST00000355870	protein_coding	ENST00000355870.8:c.483+39A>G	NA	NA	NA	NA	NA	NA	rs12176610&COSV100670160	1	NA	1	NA	SNV	HGNC	HGNC:11407	YES	NM_031414.5	NA	1	P2	CCDS5386.1	ENSP00000348132	Q9BXU1.185	NA	UPI0000167B73	Q9BXU1-1	NA	NA	NA	NA	NA	NA	0.2322	0.0234	0.1614	0.3968	0.2942	0.3313	0.2689	0.05019	0.1454	0.2937	0.4132	0.3122	0.2774	0.2733	0.349	0.2158	0.05447	0.2912	0.2052	0.2843	0.3867	0.3232	0.2816	0.2726	0.2395	0.3368	0.4132	gnomADe_EAS	NA	0&1	0&1	NA	NA	NA	NA	NA	NA	NA	NA	NA	NA	NA	NA	NA	10.23	0.880381	NA	NA	NA	NA	NA	NA	NA	NA	NA	NA	NA	NA	NA	NA	NA	NA	NA	3.01	NA	NA	NA	NA	NA	23	-47	23	-39	0	0	0	0	STK31	NA	NA	0.00739	0.00454	A	NA	NA	NA	NA	0.78	NA	NA	NA	NA	NA	NA	NA
chr17	74842510	chr17_74842510_C_A	C	A	32399600	A	downstream_gene_variant	MODIFIER	TMEM104	ENSG00000109066	Transcript	ENST00000335464	protein_coding	NA	NA	NA	NA	NA	NA	NA	rs3744215&COSV53110825	1	2757	1	NA	SNV	HGNC	HGNC:25984	YES	NM_017728.4	NA	1	P1	CCDS32723.1	ENSP00000334849	Q8NE00.139	A0A024R8L3.58	UPI00002001C9	Q8NE00-1	NA	NA	NA	NA	NA	NA	0.2895	0.2852	0.1931	0.381	0.2942	0.2648	0.2805	0.3048	0.1694	0.3801	0.4204	0.2947	0.2776	0.2803	0.2773	0.2828	0.3006	0.2187	0.2185	0.3853	0.4108	0.2859	0.3006	0.2721	0.2882	0.2737	0.4204	gnomADe_EAS	NA	0&1	0&1	26819771&23408766&16537520&31477688&34607601	NA	NA	NA	NA	NA	NA	NA	NA	NA	NA	NA	NA	14.57	1.3251	NA	NA	NA	NA	NA	NA	NA	NA	NA	NA	NA	NA	NA	NA	NA	NA	NA	-1.36	NA	NA	NA	NA	NA	37	0	2	0	0	0	0	0	GRIN2C	NA	NA	-0.0002204	-0.0001104	C	NA	NA	NA	NA	0.613	NA	NA	NA	NA	-0.773413	NA	NA
chr17	74842510	chr17_74842510_C_A	C	A	32399600	CSQ=A	missense_variant	MODERATE	GRIN2C	ENSG00000161509	Transcript	ENST00000293190	protein_coding	ENST00000293190.10:c.3627G>T	ENSP00000293190.5:p.Arg1209Ser	3784	3627	1209	R/S	agG/agT	rs3744215&COSV53110825	1	NA	-1	NA	SNV	HGNC	HGNC:4587	YES	NM_000835.6	NA	1	P1	CCDS32724.1	ENSP00000293190	Q14957.199	A0A8D9PH81.7	UPI00001AEBA4	NA	NA	tolerated_low_confidence(0.11)	possibly_damaging(0.598)	NA	NA	NA	0.2895	0.2852	0.1931	0.381	0.2942	0.2648	0.2805	0.3048	0.1694	0.3801	0.4204	0.2947	0.2776	0.2803	0.2773	0.2828	0.3006	0.2187	0.2185	0.3853	0.4108	0.2859	0.3006	0.2721	0.2882	0.2737	0.4204	gnomADe_EAS	NA	0&1	0&1	26819771&23408766&16537520&31477688&34607601	NA	NA	NA	NA	NA	NA	NA	NA	NA	NA	NA	NA	14.57	1.3251	B	0.18497	0.1032	ENST00000293190	N	P	B	B	T	0.34663	0.469881	D	Q14957	YES	NA	NA	NA	-1.36	NA	NA	NA	NA	0.023	37	0	2	0	0	0	0	0	GRIN2C	NA	NA	-0.0002204	-0.0001104	C	NA	NA	NA	NA	NA	0.120173	0.120173	0.172052	0.172052	-0.773413	likely_benign	0.1032
chr10	71799095	chr10_71799095_A_G	A	G	22812300	CSQ=G	splice_polypyrimidine_tract_variant&intron_variant	LOW	CDH23	ENSG00000107736	Transcript	ENST00000224721	protein_coding	ENST00000224721.12:c.7055-16A>G	NA	NA	NA	NA	NA	NA	rs4747193	1	NA	1	NA	SNV	HGNC	HGNC:13733	YES	NM_022124.6	NA	5	P1	CCDS86100.1	ENSP00000224721	Q9H251.208	NA	UPI000175EE48	Q9H251-1	1	NA	NA	NA	NA	NA	0.4107	0.4599	0.3703	0.5972	0.2823	0.3129	0.341	0.4509	0.4439	0.2326	0.6219	0.3487	0.2777	0.3038	0.2698	0.3454	0.4438	0.3921	0.3551	0.2278	0.6154	0.3459	0.172	0.2742	0.3211	0.2811	0.6219	gnomADe_EAS	benign	NA	1	25741868&24033266&17407589	NA	NA	NA	NA	NA	NA	NA	NA	NA	NA	NA	NA	0.247	-0.347956	NA	NA	NA	NA	NA	NA	NA	NA	NA	NA	NA	NA	NA	NA	NA	NA	ClinVar:_phenotype_not_specified	-4.51	NA	NA	NA	NA	NA	16	-38	40	20	0.11	0.01	0	0	CDH23	NA	NA	-0.0001804	-0.00011694	G	ENSG00000197746	prosaposin	PSAP	0.537257	0.591	NA	NA	NA	NA	NA	NA	NA
chr19	18342819	chr19_18342819_G_A	G	A	10751700	A	intron_variant	MODIFIER	PGPEP1	ENSG00000130517	Transcript	ENST00000269919	protein_coding	ENST00000269919.11:c.35-40G>A	NA	NA	NA	NA	NA	NA	rs66732430	1	NA	1	NA	SNV	HGNC	HGNC:13568	YES	NM_017712.4	NA	1	P1	CCDS12375.1	ENSP00000269919	Q9NXJ5.171	NA	UPI0000049B15	Q9NXJ5-1	NA	NA	NA	NA	NA	NA	0.1583	0.149	0.2075	0.003	0.2863	0.1646	0.2379	0.1677	0.1991	0.1889	0.004572	0.4396	0.2778	0.2388	0.185	0.2344	0.1714	0.2418	0.2039	0.1896	0.005017	0.4409	0.1329	0.2725	0.2073	0.1776	0.4409	gnomADg_FIN	NA	NA	NA	NA	NA	NA	NA	NA	NA	NA	NA	NA	NA	NA	NA	NA	1.7	0.052627	NA	NA	NA	NA	NA	NA	NA	NA	NA	NA	NA	NA	NA	NA	NA	NA	NA	-3.22	NA	NA	NA	NA	NA	-38	40	10	-39	0.03	0	0.01	0.05	PGPEP1	NA	NA	0.0001355	0.0001616	G	NA	NA	NA	NA	0.574	NA	NA	NA	NA	NA	NA	NA
chr19	1495278	chr19_1495278_C_T	C	T	28971000	CSQ=T	splice_polypyrimidine_tract_variant&intron_variant	LOW	REEP6	ENSG00000115255	Transcript	ENST00000233596	protein_coding	ENST00000233596.8:c.116-16C>T	NA	NA	NA	NA	NA	NA	rs12459408&COSV52012958	1	NA	1	NA	SNV	HGNC	HGNC:30078	YES	NM_138393.4	NA	1	P1	CCDS12070.1	ENSP00000233596	Q96HR9.154	A0A1L5BXV2.27	UPI00000702E3	Q96HR9-2	1	NA	NA	NA	NA	NA	0.3283	0.267	0.2666	0.3919	0.3191	0.3988	0.3052	0.2555	0.2732	0.3327	0.4103	0.3391	0.2779	0.3015	0.375	0.2843	0.251	0.2637	0.2819	0.3428	0.384	0.3454	0.3892	0.2781	0.2641	0.3862	0.4103	gnomADe_EAS	benign	0&1	1&1	NA	NA	NA	NA	NA	NA	NA	NA	NA	NA	NA	NA	NA	0.294	-0.312129	NA	NA	NA	NA	NA	NA	NA	NA	NA	NA	NA	NA	NA	NA	NA	NA	NA	-1.36	NA	NA	NA	NA	NA	-14	19	-46	37	0	0	0	0	REEP6	NA	NA	0.0006285	0.000472	C	NA	NA	NA	NA	0.462	NA	NA	NA	NA	NA	NA	NA
chr19	1495278	chr19_1495278_C_T	C	T	28971000	T	upstream_gene_variant	MODIFIER	PCSK4	ENSG00000115257	Transcript	ENST00000300954	protein_coding	NA	NA	NA	NA	NA	NA	NA	rs12459408&COSV52012958	1	4928	-1	NA	SNV	HGNC	HGNC:8746	YES	NM_017573.5	NA	1	P1	CCDS12069.2	ENSP00000300954	Q6UW60.153	A0A140VJQ9.39	UPI000014E136	Q6UW60-1	NA	NA	NA	NA	NA	NA	0.3283	0.267	0.2666	0.3919	0.3191	0.3988	0.3052	0.2555	0.2732	0.3327	0.4103	0.3391	0.2779	0.3015	0.375	0.2843	0.251	0.2637	0.2819	0.3428	0.384	0.3454	0.3892	0.2781	0.2641	0.3862	0.4103	gnomADe_EAS	benign	0&1	1&1	NA	NA	NA	NA	NA	NA	NA	NA	NA	NA	NA	NA	NA	0.294	-0.312129	NA	NA	NA	NA	NA	NA	NA	NA	NA	NA	NA	NA	NA	NA	NA	NA	NA	-1.36	NA	NA	NA	NA	NA	-14	19	-46	37	0	0	0	0	REEP6	NA	NA	0.0006285	0.000472	C	NA	NA	NA	NA	0.235	NA	NA	NA	NA	NA	NA	NA
chr16	284580	chr16_284580_G_C	G	C	36912200	C	downstream_gene_variant	MODIFIER	ARHGDIG	ENSG00000242173	Transcript	ENST00000219409	protein_coding	NA	NA	NA	NA	NA	NA	NA	rs432925&COSV51991368&COSV51995239	1	1570	1	NA	SNV	HGNC	HGNC:680	YES	NM_001176.4	NA	1	P1	CCDS10404.1	ENSP00000219409	Q99819.165	F1T0H7.91	UPI0000001258	NA	NA	NA	NA	NA	NA	NA	0.2464	0.32	0.2089	0.119	0.2913	0.2587	0.2455	0.304	0.1403	0.3014	0.1462	0.2559	0.278	0.2702	0.2453	0.2761	0.3086	0.3366	0.215	0.2934	0.143	0.25	0.3892	0.2843	0.2765	0.2428	0.3892	gnomADg_MID	NA	0&1&1	1&1&1	26835600&23940558&37106081	NA	NA	NA	NA	NA	NA	NA	NA	NA	NA	NA	NA	0.092	-0.552781	NA	NA	NA	NA	NA	NA	NA	NA	NA	NA	NA	NA	NA	NA	NA	NA	Morning_vs._evening_chronotype	-3.6	NA	NA	NA	NA	NA	4	-29	5	13	0	0	0	0	PDIA2	NA	NA	0.0001135	8.12e-05	G	NA	NA	NA	NA	0.0871	NA	NA	NA	NA	NA	NA	NA
chr16	284580	chr16_284580_G_C	G	C	36912200	C	downstream_gene_variant	MODIFIER	AXIN1	ENSG00000103126	Transcript	ENST00000262320	protein_coding	NA	NA	NA	NA	NA	NA	NA	rs432925&COSV51991368&COSV51995239	1	2860	-1	NA	SNV	HGNC	HGNC:903	YES	NM_003502.4	NA	1	A1	CCDS10405.1	ENSP00000262320	O15169.235	A0A0S2Z4R0.50	UPI000012669E	O15169-1	1	NA	NA	NA	NA	NA	0.2464	0.32	0.2089	0.119	0.2913	0.2587	0.2455	0.304	0.1403	0.3014	0.1462	0.2559	0.278	0.2702	0.2453	0.2761	0.3086	0.3366	0.215	0.2934	0.143	0.25	0.3892	0.2843	0.2765	0.2428	0.3892	gnomADg_MID	NA	0&1&1	1&1&1	26835600&23940558&37106081	NA	NA	NA	NA	NA	NA	NA	NA	NA	NA	NA	NA	0.092	-0.552781	NA	NA	NA	NA	NA	NA	NA	NA	NA	NA	NA	NA	NA	NA	NA	NA	Morning_vs._evening_chronotype	-3.6	NA	NA	NA	NA	NA	4	-29	5	13	0	0	0	0	PDIA2	NA	NA	0.0001135	8.12e-05	G	NA	NA	NA	NA	0.169	NA	NA	NA	NA	NA	NA	NA
chr16	284580	chr16_284580_G_C	G	C	36912200	CSQ=C	synonymous_variant	LOW	PDIA2	ENSG00000185615	Transcript	ENST00000219406	protein_coding	ENST00000219406.11:c.393G>C	ENSP00000219406.7:p.Pro131%3D	399	393	131	P	ccG/ccC	rs432925&COSV51991368&COSV51995239	1	NA	1	NA	SNV	HGNC	HGNC:14180	YES	NM_006849.4	NA	1	P2	CCDS42089.1	ENSP00000219406	Q13087.204	NA	UPI0000131481	Q13087-1	NA	NA	NA	NA	NA	NA	0.2464	0.32	0.2089	0.119	0.2913	0.2587	0.2455	0.304	0.1403	0.3014	0.1462	0.2559	0.278	0.2702	0.2453	0.2761	0.3086	0.3366	0.215	0.2934	0.143	0.25	0.3892	0.2843	0.2765	0.2428	0.3892	gnomADg_MID	NA	0&1&1	1&1&1	26835600&23940558&37106081	NA	NA	NA	NA	NA	NA	NA	NA	NA	NA	NA	NA	0.092	-0.552781	NA	NA	NA	NA	NA	NA	NA	NA	NA	NA	NA	NA	NA	NA	NA	NA	Morning_vs._evening_chronotype	-3.6	NA	NA	NA	NA	NA	4	-29	5	13	0	0	0	0	PDIA2	NA	NA	0.0001135	8.12e-05	G	NA	NA	NA	NA	0.974	NA	NA	NA	NA	NA	NA	NA
chr15	85769450	chr15_85769450_G_A	G	A	29868700	CSQ=A	synonymous_variant	LOW	KLHL25	ENSG00000183655	Transcript	ENST00000337975	protein_coding	ENST00000337975.6:c.361C>T	ENSP00000336800.5:p.Leu121%3D	531	361	121	L	Ctg/Ttg	rs11073537&COSV61994534	1	NA	-1	NA	SNV	HGNC	HGNC:25732	YES	NM_022480.4	NA	1	P1	CCDS10339.1	ENSP00000336800	Q9H0H3.159	NA	UPI0000037CB1	NA	NA	NA	NA	NA	NA	NA	0.125	0.0106	0.2291	0.0188	0.2883	0.1472	0.2184	0.04014	0.1729	0.3862	0.02236	0.2669	0.2781	0.2719	0.1611	0.1961	0.04586	0.2982	0.2268	0.4001	0.01998	0.2673	0.3924	0.2724	0.2457	0.1469	0.4001	gnomADg_ASJ	NA	0&1	0&1	NA	NA	NA	NA	NA	NA	NA	NA	NA	NA	NA	NA	NA	8.49	0.70385	NA	NA	NA	NA	NA	NA	NA	NA	NA	NA	NA	NA	NA	NA	NA	NA	NA	1.24	NA	NA	NA	NA	NA	-10	18	2	-32	0	0	0	0	KLHL25	NA	NA	0.003273	0.001858	G	ENSG00000183655&ENSG00000170776	kelch_like_family_member_25&A-kinase_anchoring_protein_13	KLHL25&AKAP13	0.8458337783813477&0.5658302903175354	0.502	NA	NA	NA	NA	NA	NA	NA
chr16	20399347	chr16_20399347_A_G	A	G	26564500	CSQ=G	intron_variant	MODIFIER	PDILT	ENSG00000169340	Transcript	ENST00000302451	protein_coding	ENST00000302451.9:c.-7-40T>C	NA	NA	NA	NA	NA	NA	rs9928648&COSV56700507	1	NA	-1	NA	SNV	HGNC	HGNC:27338	YES	NM_174924.2	NA	1	P1	CCDS10584.1	ENSP00000305465	Q8N807.153	NA	UPI000000DAC6	NA	NA	NA	NA	NA	NA	NA	0.3427	0.4637	0.3876	0.1508	0.3091	0.3793	0.3151	0.429	0.4308	0.3102	0.1591	0.2971	0.2781	0.3108	0.3631	0.3331	0.4287	0.2996	0.4004	0.2938	0.1576	0.3044	0.2437	0.2793	0.3207	0.3563	0.4637	AFR	NA	0&1	0&1	NA	NA	NA	NA	NA	NA	NA	NA	NA	NA	NA	NA	NA	4.467	0.315349	NA	NA	NA	NA	NA	NA	NA	NA	NA	NA	NA	NA	NA	NA	NA	NA	NA	-0.303	NA	NA	NA	NA	NA	42	-45	-11	-12	0	0.01	0.01	0	PDILT	NA	NA	0.0001099	6.676e-05	A	NA	NA	NA	NA	0.767	NA	NA	NA	NA	NA	NA	NA
chr17	7108754	chr17_7108754_G_T	G	T	44515800	T	intron_variant	MODIFIER	ASGR2	ENSG00000161944	Transcript	ENST00000691900	protein_coding	ENST00000691900.1:c.241+18C>A	NA	NA	NA	NA	NA	NA	rs2304980&COSV54689644	1	NA	-1	NA	SNV	HGNC	HGNC:743	YES	NM_001201352.2	NA	NA	P4	CCDS92242.1	ENSP00000510808	NA	Q7Z4G9.121	UPI00001B5BFE	NA	NA	NA	NA	NA	NA	NA	0.2486	0.0469	0.3674	0.2887	0.2724	0.3712	0.29	0.08019	0.4138	0.2907	0.282	0.2412	0.2781	0.2701	0.3486	0.2335	0.08579	0.2248	0.3462	0.2998	0.2814	0.2416	0.1741	0.2828	0.2318	0.3407	0.4138	gnomADe_AMR	NA	0&1	0&1	NA	NA	NA	NA	NA	NA	NA	NA	NA	NA	NA	NA	NA	0.254	-0.34246	NA	NA	NA	NA	NA	NA	NA	NA	NA	NA	NA	NA	NA	NA	NA	NA	NA	NA	NA	NA	NA	NA	NA	3	18	18	-18	0	0	0.02	0.04	ASGR2	NA	NA	-0.0005617	-0.0002177	G	NA	NA	NA	NA	0.835	NA	NA	NA	NA	NA	NA	NA
chr16	1499342	chr16_1499342_GC_G	GC	G	41430500	CSQ=-	intron_variant	MODIFIER	TELO2	ENSG00000100726	Transcript	ENST00000262319	protein_coding	ENST00000262319.11:c.933+11del	NA	NA	NA	NA	NA	NA	rs11344586	1	NA	1	NA	deletion	HGNC	HGNC:29099	YES	NM_016111.4	NA	1	P1	CCDS32363.1	ENSP00000262319	Q9Y4R8.176	NA	UPI000016961D	NA	1	NA	NA	NA	NA	1	0.3922	0.4955	0.2709	0.3363	0.2594	0.5327	0.3186	0.4459	0.246	0.2776	0.2832	0.3058	0.2781	0.306	0.5296	0.3384	0.4514	0.4317	0.2826	0.2772	0.2973	0.3062	0.2437	0.2812	0.3148	0.512	0.5327	SAS	benign	NA	1	NA	NA	NA	NA	NA	NA	extended_intronic_splice_region_variant	NA	NA	NA	NA	NA	NA	0.387	-0.256004	NA	NA	NA	NA	NA	NA	NA	NA	NA	NA	NA	NA	NA	NA	NA	NA	ClinVar:_phenotype_not_specified	-3.45	NA	NA	NA	NA	NA	38	-20	-22	-9	0	0.06	0	0	TELO2	NA	NA	0.000468	0.0003324	C	NA	NA	NA	NA	0.217	NA	NA	NA	NA	NA	NA	NA
chr4	3416118	chr4_3416118_G_C	G	C	18183700	CSQ=C	synonymous_variant	LOW	RGS12	ENSG00000159788	Transcript	ENST00000336727	protein_coding	ENST00000336727.8:c.2424G>C	ENSP00000338509.4:p.Leu808%3D	2604	2424	808	L	ctG/ctC	rs3213507&COSV58755256	1	NA	1	NA	SNV	HGNC	HGNC:9994	YES	NM_001394154.1	NA	1	P3	CCDS3366.1	ENSP00000338509	O14924.197	NA	UPI0000133830	O14924-1	NA	NA	NA	PDB-ENSP_mappings:2ebz.A	NA	NA	0.3756	0.4395	0.4323	0.4851	0.2714	0.2434	0.3181	0.3952	0.3984	0.288	0.4933	0.3295	0.2781	0.3024	0.2346	0.3239	0.3828	0.33	0.3411	0.2993	0.4911	0.327	0.231	0.2786	0.3166	0.2433	0.4933	gnomADe_EAS	NA	0&1	0&1	NA	NA	NA	NA	NA	NA	NA	NA	NA	NA	NA	NA	NA	0.937	-0.074399	NA	NA	NA	NA	NA	NA	NA	NA	NA	NA	NA	NA	NA	NA	NA	NA	NA	-4.78	NA	NA	NA	NA	NA	-49	-5	9	-1	0	0	0	0	RGS12	NA	NA	-3.6e-07	-3.6e-07	C	NA	NA	NA	NA	0.604	NA	NA	NA	NA	NA	NA	NA
chr14	106422159	chr14_106422159_T_G	T	G	36837600	CSQ=G	missense_variant	MODERATE	IGHV4-39	ENSG00000211959	Transcript	ENST00000390619	IG_V_gene	ENST00000390619.2:c.10A>C	ENSP00000375028.2:p.Met4Leu	60	10	4	M/L	Atg/Ctg	rs4774114	1	NA	-1	cds_end_NF	SNV	HGNC	HGNC:5651	YES	NA	NA	NA	P1	NA	ENSP00000375028	P01824.127	NA	UPI000173A6AB	NA	NA	tolerated_low_confidence(1)	benign(0)	NA	NA	NA	0.224	0.3215	0.1715	0.1647	0.0875	0.3313	0.3087	0.5007	0.2777	0.3258	0.1841	0.3872	0.2781	0.3036	0.3747	0.1762	0.293	0.06935	0.1867	0.2272	0.16	0.06325	0.1791	0.109	0.1759	0.2975	0.5007	gnomADe_AFR	NA	NA	NA	NA	NA	NA	NA	NA	NA	NA	NA	NA	NA	NA	NA	NA	0.003	-1.18124	NA	NA	NA	NA	NA	NA	NA	NA	NA	NA	NA	NA	NA	NA	NA	NA	NA	-3.04	NA	NA	NA	NA	NA	-41	43	-46	44	0	0	0	0	IGHV4-39	NA	NA	-0.0004222	-0.0002023	.	NA	NA	NA	NA	NA	NA	NA	NA	NA	NA	likely_benign	0.0703
chr14	106422159	chr14_106422159_T_G	T	G	36837600	G	downstream_gene_variant	MODIFIER	IGHV7-40	ENSG00000253467	Transcript	ENST00000520963	IG_V_pseudogene	NA	NA	NA	NA	NA	NA	NA	rs4774114	1	3200	-1	NA	SNV	HGNC	HGNC:5666	YES	NA	NA	NA	NA	NA	NA	NA	NA	NA	NA	NA	NA	NA	NA	NA	NA	0.224	0.3215	0.1715	0.1647	0.0875	0.3313	0.3087	0.5007	0.2777	0.3258	0.1841	0.3872	0.2781	0.3036	0.3747	0.1762	0.293	0.06935	0.1867	0.2272	0.16	0.06325	0.1791	0.109	0.1759	0.2975	0.5007	gnomADe_AFR	NA	NA	NA	NA	NA	NA	NA	NA	NA	NA	NA	NA	NA	NA	NA	NA	0.003	-1.18124	NA	NA	NA	NA	NA	NA	NA	NA	NA	NA	NA	NA	NA	NA	NA	NA	NA	-3.04	NA	NA	NA	NA	NA	-41	43	-46	44	0	0	0	0	IGHV4-39	NA	NA	-0.0004222	-0.0002023	.	NA	NA	NA	NA	NA	NA	NA	NA	NA	NA	NA	NA
chr14	106422159	chr14_106422159_T_G	T	G	36837600	G	upstream_gene_variant	MODIFIER	IGHVIII-38-1	ENSG00000253989	Transcript	ENST00000521454	IG_V_pseudogene	NA	NA	NA	NA	NA	NA	NA	rs4774114	1	3860	-1	NA	SNV	HGNC	HGNC:5699	YES	NA	NA	NA	NA	NA	NA	NA	NA	NA	NA	NA	NA	NA	NA	NA	NA	0.224	0.3215	0.1715	0.1647	0.0875	0.3313	0.3087	0.5007	0.2777	0.3258	0.1841	0.3872	0.2781	0.3036	0.3747	0.1762	0.293	0.06935	0.1867	0.2272	0.16	0.06325	0.1791	0.109	0.1759	0.2975	0.5007	gnomADe_AFR	NA	NA	NA	NA	NA	NA	NA	NA	NA	NA	NA	NA	NA	NA	NA	NA	0.003	-1.18124	NA	NA	NA	NA	NA	NA	NA	NA	NA	NA	NA	NA	NA	NA	NA	NA	NA	-3.04	NA	NA	NA	NA	NA	-41	43	-46	44	0	0	0	0	IGHV4-39	NA	NA	-0.0004222	-0.0002023	.	NA	NA	NA	NA	NA	NA	NA	NA	NA	NA	NA	NA
chr17	7108758	chr17_7108758_C_T	C	T	45334400	T	intron_variant	MODIFIER	ASGR2	ENSG00000161944	Transcript	ENST00000691900	protein_coding	ENST00000691900.1:c.241+14G>A	NA	NA	NA	NA	NA	NA	rs2304979&COSV54689655	1	NA	-1	NA	SNV	HGNC	HGNC:743	YES	NM_001201352.2	NA	NA	P4	CCDS92242.1	ENSP00000510808	NA	Q7Z4G9.121	UPI00001B5BFE	NA	NA	NA	NA	NA	NA	NA	0.255	0.0703	0.3689	0.2887	0.2724	0.3712	0.2916	0.1024	0.4146	0.2906	0.2822	0.2411	0.2782	0.2706	0.3487	0.2395	0.1069	0.2253	0.3476	0.2995	0.2817	0.2413	0.1741	0.2829	0.2356	0.3401	0.4146	gnomADe_AMR	NA	0&1	0&1	NA	NA	NA	NA	NA	NA	NA	NA	NA	NA	NA	NA	NA	2.355	0.128173	NA	NA	NA	NA	NA	NA	NA	NA	NA	NA	NA	NA	NA	NA	NA	NA	NA	NA	NA	NA	NA	NA	NA	14	42	-22	14	0	0	0.17	0.1	ASGR2	NA	NA	-1.11e-05	-6.3e-06	C	NA	NA	NA	NA	0.835	NA	NA	NA	NA	NA	NA	NA
chr17	7108760	chr17_7108760_C_T	C	T	45048300	T	intron_variant	MODIFIER	ASGR2	ENSG00000161944	Transcript	ENST00000691900	protein_coding	ENST00000691900.1:c.241+12G>A	NA	NA	NA	NA	NA	NA	rs2304978&COSV54689665	1	NA	-1	NA	SNV	HGNC	HGNC:743	YES	NM_001201352.2	NA	NA	P4	CCDS92242.1	ENSP00000510808	NA	Q7Z4G9.121	UPI00001B5BFE	NA	NA	NA	NA	NA	NA	NA	0.255	0.0703	0.3689	0.2887	0.2724	0.3712	0.2915	0.1025	0.4144	0.2906	0.2821	0.2412	0.2782	0.2707	0.3486	0.2394	0.107	0.2248	0.3474	0.2993	0.2818	0.2412	0.1741	0.2829	0.2361	0.3398	0.4144	gnomADe_AMR	NA	0&1	0&1	NA	NA	NA	NA	NA	NA	NA	NA	NA	NA	NA	NA	NA	1.113	-0.038464	NA	NA	NA	NA	NA	NA	NA	NA	NA	NA	NA	NA	NA	NA	NA	NA	NA	NA	NA	NA	NA	NA	NA	12	49	-24	12	0	0	0.03	0.05	ASGR2	NA	NA	1.156e-05	5.84e-06	T	NA	NA	NA	NA	0.835	NA	NA	NA	NA	-0.73048	NA	NA
chr1	155859720	chr1_155859720_C_T	C	T	21960600	T	5_prime_UTR_variant	MODIFIER	SYT11	ENSG00000132718	Transcript	ENST00000368324	protein_coding	ENST00000368324.5:c.-42C>T	NA	154	NA	NA	NA	NA	rs3820594	1	NA	1	NA	SNV	HGNC	HGNC:19239	YES	NM_152280.5	NA	1	P1	CCDS1122.1	ENSP00000357307	Q9BT88.191	NA	UPI00002049CC	NA	NA	NA	NA	NA	NA	NA	0.3488	0.1672	0.3199	0.6915	0.2883	0.3241	0.337	0.1781	0.4552	0.2538	0.6968	0.3144	0.2784	0.3105	0.3384	0.2777	0.1811	0.1945	0.3228	0.2427	0.7022	0.3129	0.2215	0.287	0.2875	0.3399	0.7022	gnomADg_EAS	NA	NA	NA	16175505&19156168	NA	NA	NA	NA	NA	NA	NA	0	0	0	NA	NA	14.38	1.29962	NA	NA	NA	NA	NA	NA	NA	NA	NA	NA	NA	NA	NA	NA	NA	NA	NA	0.028	NA	NA	NA	NA	NA	28	-50	-30	14	0	0	0	0	SYT11	NA	NA	9.86e-05	5.52e-05	C	NA	NA	NA	NA	0.0933	NA	NA	NA	NA	NA	NA	NA
chr1	155859720	chr1_155859720_C_T	C	T	21960600	T	upstream_gene_variant	MODIFIER	GON4L	ENSG00000116580	Transcript	ENST00000368331	protein_coding	NA	NA	NA	NA	NA	NA	NA	rs3820594	1	2506	-1	NA	SNV	HGNC	HGNC:25973	YES	NM_001282860.2	NA	1	P4	CCDS60296.1	ENSP00000357315	Q3T8J9.152	NA	UPI0000351551	Q3T8J9-1	1	NA	NA	NA	NA	NA	0.3488	0.1672	0.3199	0.6915	0.2883	0.3241	0.337	0.1781	0.4552	0.2538	0.6968	0.3144	0.2784	0.3105	0.3384	0.2777	0.1811	0.1945	0.3228	0.2427	0.7022	0.3129	0.2215	0.287	0.2875	0.3399	0.7022	gnomADg_EAS	NA	NA	NA	16175505&19156168	NA	NA	NA	NA	NA	NA	NA	NA	NA	NA	NA	NA	14.38	1.29962	NA	NA	NA	NA	NA	NA	NA	NA	NA	NA	NA	NA	NA	NA	NA	NA	NA	0.028	NA	NA	NA	NA	NA	28	-50	-30	14	0	0	0	0	SYT11	NA	NA	9.86e-05	5.52e-05	C	NA	NA	NA	NA	0.572	NA	NA	NA	NA	NA	NA	NA
chr22	40019136	chr22_40019136_C_T	C	T	26619500	CSQ=T	intron_variant	MODIFIER	FAM83F	ENSG00000133477	Transcript	ENST00000333407	protein_coding	ENST00000333407.11:c.490-32C>T	NA	NA	NA	NA	NA	NA	rs2071771&COSV61000606	1	NA	1	NA	SNV	HGNC	HGNC:25148	YES	NM_138435.4	NA	1	P1	CCDS14000.2	ENSP00000330432	Q8NEG4.134	NA	UPI0000071BF1	Q8NEG4-1	NA	NA	NA	NA	NA	NA	0.2722	0.3464	0.1556	0.0853	0.2863	0.4325	0.2607	0.2957	0.1225	0.3068	0.08445	0.2777	0.2784	0.2572	0.4155	0.2733	0.2935	0.2797	0.1903	0.301	0.08048	0.2839	0.2405	0.2818	0.2637	0.4127	0.4325	SAS	NA	0&1	0&1	NA	NA	NA	NA	NA	NA	NA	NA	NA	NA	NA	NA	NA	0.085	-0.569342	NA	NA	NA	NA	NA	NA	NA	NA	NA	NA	NA	NA	NA	NA	NA	NA	NA	-6.11	NA	NA	NA	NA	NA	15	-4	-46	31	0	0	0	0	FAM83F	NA	NA	0.000491	0.0002475	C	NA	NA	NA	NA	0.637	NA	NA	NA	NA	NA	NA	NA
chr6	26443940	chr6_26443940_C_T	C	T	36859400	CSQ=T	splice_polypyrimidine_tract_variant&intron_variant	LOW	BTN3A3	ENSG00000111801	Transcript	ENST00000244519	protein_coding	ENST00000244519.7:c.86-17C>T	NA	NA	NA	NA	NA	NA	rs3864291&COSV55070940	1	NA	1	NA	SNV	HGNC	HGNC:1140	YES	NM_006994.5	NA	1	P1	CCDS4611.1	ENSP00000244519	O00478.190	A0A024R042.72	UPI00000480EF	O00478-1	NA	NA	NA	NA	NA	NA	0.2095	0.2095	0.2363	0.0913	0.2773	0.2423	0.26	0.2144	0.291	0.2565	0.08923	0.2656	0.2784	0.2679	0.2796	0.2492	0.2129	0.2775	0.2641	0.2783	0.09416	0.2661	0.3344	0.2732	0.2517	0.2716	0.3344	gnomADg_MID	NA	0&1	0&1	NA	NA	NA	NA	NA	NA	NA	NA	NA	NA	NA	NA	NA	2.189	0.110777	NA	NA	NA	NA	NA	NA	NA	NA	NA	NA	NA	NA	NA	NA	NA	NA	NA	-0.757	NA	NA	NA	NA	NA	17	-47	17	15	0.09	0	0	0	BTN3A3	NA	NA	-0.0002723	-0.0001541	C	NA	NA	NA	NA	0.988	NA	NA	NA	NA	NA	NA	NA
chr16	1229622	chr16_1229622_G_A	G	A	43290100	A	synonymous_variant	LOW	TPSB2	ENSG00000197253	Transcript	ENST00000606293	protein_coding	ENST00000606293.5:c.177C>T	ENSP00000482743.1:p.Cys59%3D	200	177	59	C	tgC/tgT	rs72633259&COSV52354143	1	NA	-1	NA	SNV	HGNC	HGNC:14120	YES	NM_024164.6	NA	1	P2	NA	ENSP00000482743	P20231.197	A0A140VJT7.32	UPI0000169899	NA	NA	NA	NA	PDB-ENSP_mappings:1a0l.A&PDB-ENSP_mappings:1a0l.B&PDB-ENSP_mappings:1a0l.C&PDB-ENSP_mappings:1a0l.D&PDB-ENSP_mappings:2bm2.A&PDB-ENSP_mappings:2bm2.B&PDB-ENSP_mappings:2bm2.C&PDB-ENSP_mappings:2bm2.D&PDB-ENSP_mappings:2fpz.A&PDB-ENSP_mappings:2fpz.B&PDB-ENSP_mappings:2fpz.C&PDB-ENSP_mappings:2fpz.D&PDB-ENSP_mappings:2fs8.A&PDB-ENSP_mappings:2fs8.B&PDB-ENSP_mappings:2fs8.C&PDB-ENSP_mappings:2fs8.D&PDB-ENSP_mappings:2fs9.A&PDB-ENSP_mappings:2fs9.B&PDB-ENSP_mappings:2fs9.C&PDB-ENSP_mappings:2fs9.D&PDB-ENSP_mappings:2fww.A&PDB-ENSP_mappings:2fww.B&PDB-ENSP_mappings:2fww.C&PDB-ENSP_mappings:2fww.D&PDB-ENSP_mappings:2fxr.A&PDB-ENSP_mappings:2fxr.B&PDB-ENSP_mappings:2fxr.C&PDB-ENSP_mappings:2fxr.D&PDB-ENSP_mappings:2gdd.A&PDB-ENSP_mappings:2gdd.B&PDB-ENSP_mappings:2gdd.C&PDB-ENSP_mappings:2gdd.D&PDB-ENSP_mappings:2za5.A&PDB-ENSP_mappings:2za5.B&PDB-ENSP_mappings:2za5.C&PDB-ENSP_mappings:2za5.D&PDB-ENSP_mappings:3v7t.A&PDB-ENSP_mappings:3v7t.B&PDB-ENSP_mappings:3v7t.C&PDB-ENSP_mappings:3v7t.D&PDB-ENSP_mappings:4a6l.A&PDB-ENSP_mappings:4a6l.B&PDB-ENSP_mappings:4a6l.C&PDB-ENSP_mappings:4a6l.D	NA	NA	0.3988	0.3192	0.2579	0.6766	0.333	0.3875	0.3158	0.2676	0.2552	0.178	0.6687	0.439	0.2785	0.2724	0.3366	0.311	0.2897	0.1689	0.275	0.1926	0.7026	0.4615	0.1867	0.2909	0.2679	0.3607	0.7026	gnomADg_EAS	NA	0&1	0&1	NA	NA	NA	NA	NA	NA	NA	NA	NA	NA	NA	NA	NA	0.524	-0.194956	NA	NA	NA	NA	NA	NA	NA	NA	NA	NA	NA	NA	NA	NA	NA	NA	NA	-4.42	NA	NA	NA	NA	NA	-25	41	42	-23	0.02	0.01	0.11	0.01	TPSB2	NA	NA	-0.001308	-0.0003257	A	NA	NA	NA	NA	NA	NA	NA	NA	NA	NA	NA	NA
chr16	1229622	chr16_1229622_G_A	G	A	43290100	CSQ=A	upstream_gene_variant	MODIFIER	TPSG1	ENSG00000116176	Transcript	ENST00000234798	protein_coding	NA	NA	NA	NA	NA	NA	NA	rs72633259&COSV52354143	1	4354	-1	NA	SNV	HGNC	HGNC:14134	YES	NM_012467.4	NA	1	P1	CCDS10430.1	ENSP00000234798	Q9NRR2.158	NA	UPI000013C9BB	NA	NA	NA	NA	NA	NA	NA	0.3988	0.3192	0.2579	0.6766	0.333	0.3875	0.3158	0.2676	0.2552	0.178	0.6687	0.439	0.2785	0.2724	0.3366	0.311	0.2897	0.1689	0.275	0.1926	0.7026	0.4615	0.1867	0.2909	0.2679	0.3607	0.7026	gnomADg_EAS	NA	0&1	0&1	NA	NA	NA	NA	NA	NA	NA	NA	NA	NA	NA	NA	NA	0.524	-0.194956	NA	NA	NA	NA	NA	NA	NA	NA	NA	NA	NA	NA	NA	NA	NA	NA	NA	-4.42	NA	NA	NA	NA	NA	-25	41	42	-23	0.02	0.01	0.11	0.01	TPSB2	NA	NA	-0.001308	-0.0003257	A	NA	NA	NA	NA	0.128	NA	NA	NA	NA	NA	NA	NA
chr19	7690583	chr19_7690583_T_C	T	C	36654300	C	downstream_gene_variant	MODIFIER	TRAPPC5	ENSG00000181029	Transcript	ENST00000596148	protein_coding	NA	NA	NA	NA	NA	NA	NA	rs2277995	1	2880	1	NA	SNV	HGNC	HGNC:23067	YES	NM_001042462.2	NA	1	P1	CCDS42490.1	ENSP00000470262	Q8IUR0.148	NA	UPI0000074724	NA	NA	NA	NA	NA	NA	NA	0.389	0.5688	0.2176	0.3403	0.2823	0.4274	0.2939	0.5321	0.1595	0.3194	0.3653	0.2268	0.2785	0.2813	0.3707	0.349	0.5272	0.3466	0.2549	0.3177	0.3433	0.2278	0.3822	0.2807	0.3491	0.3789	0.5688	AFR	NA	NA	NA	15338456	NA	NA	NA	NA	NA	NA	NA	NA	NA	NA	NA	NA	0.268	-0.331399	NA	NA	NA	NA	NA	NA	NA	NA	NA	NA	NA	NA	NA	NA	NA	NA	NA	-3.17	NA	NA	NA	NA	NA	-9	-26	-9	-50	0.02	0.02	0	0	FCER2	NA	NA	0.000319	0.000169	C	NA	NA	NA	NA	NA	NA	NA	NA	NA	NA	NA	NA
chr19	7690583	chr19_7690583_T_C	T	C	36654300	C	intron_variant	MODIFIER	FCER2	ENSG00000104921	Transcript	ENST00000597921	protein_coding	ENST00000597921.6:c.470-26A>G	NA	NA	NA	NA	NA	NA	rs2277995	1	NA	-1	NA	SNV	HGNC	HGNC:3612	YES	NM_001220500.2	NA	1	P2	CCDS12184.1	ENSP00000471974	P06734.220	NA	UPI000002BEF3	NA	NA	NA	NA	NA	NA	NA	0.389	0.5688	0.2176	0.3403	0.2823	0.4274	0.2939	0.5321	0.1595	0.3194	0.3653	0.2268	0.2785	0.2813	0.3707	0.349	0.5272	0.3466	0.2549	0.3177	0.3433	0.2278	0.3822	0.2807	0.3491	0.3789	0.5688	AFR	NA	NA	NA	15338456	NA	NA	NA	NA	NA	NA	NA	NA	NA	NA	NA	NA	0.268	-0.331399	NA	NA	NA	NA	NA	NA	NA	NA	NA	NA	NA	NA	NA	NA	NA	NA	NA	-3.17	NA	NA	NA	NA	NA	-9	-26	-9	-50	0.02	0.02	0	0	FCER2	NA	NA	0.000319	0.000169	C	NA	NA	NA	NA	0.935	NA	NA	NA	NA	NA	NA	NA
chr20	25012778	chr20_25012778_T_C	T	C	17706200	CSQ=C	intron_variant	MODIFIER	ACSS1	ENSG00000154930	Transcript	ENST00000323482	protein_coding	ENST00000323482.9:c.1707+34A>G	NA	NA	NA	NA	NA	NA	rs6132785&COSV60223459	1	NA	-1	NA	SNV	HGNC	HGNC:16091	YES	NM_032501.4	NA	1	P1	CCDS13167.1	ENSP00000316924	Q9NUB1.177	NA	UPI00001615FE	Q9NUB1-1	NA	NA	NA	NA	NA	NA	0.26	0.4826	0.2262	0.0645	0.2674	0.1769	0.2371	0.4841	0.1567	0.2755	0.07547	0.1591	0.2785	0.2418	0.1818	0.3149	0.478	0.2308	0.2441	0.2777	0.06691	0.1496	0.3513	0.2879	0.3153	0.1914	0.4841	gnomADe_AFR	NA	0&1	0&1	NA	NA	NA	NA	NA	NA	NA	NA	NA	NA	NA	NA	NA	1.426	0.014019	NA	NA	NA	NA	NA	NA	NA	NA	NA	NA	NA	NA	NA	NA	NA	NA	NA	-3.33	NA	NA	NA	NA	NA	34	23	-36	34	0	0	0	0.02	ACSS1	NA	NA	0.0001632	9.32e-05	C	NA	NA	NA	NA	0.669	NA	NA	NA	NA	NA	NA	NA
chr16	1229622	chr16_1229622_G_A	G	A	43290100	A	synonymous_variant	LOW	TPSB2	ENSG00000197253	Transcript	ENST00000606293	protein_coding	ENST00000606293.5:c.177C>T	ENSP00000482743.1:p.Cys59%3D	200	177	59	C	tgC/tgT	rs72633259&COSV52354143	1	NA	-1	NA	SNV	HGNC	HGNC:14120	YES	NM_024164.6	NA	1	P2	NA	ENSP00000482743	P20231.197	A0A140VJT7.32	UPI0000169899	NA	NA	NA	NA	PDB-ENSP_mappings:1a0l.A&PDB-ENSP_mappings:1a0l.B&PDB-ENSP_mappings:1a0l.C&PDB-ENSP_mappings:1a0l.D&PDB-ENSP_mappings:2bm2.A&PDB-ENSP_mappings:2bm2.B&PDB-ENSP_mappings:2bm2.C&PDB-ENSP_mappings:2bm2.D&PDB-ENSP_mappings:2fpz.A&PDB-ENSP_mappings:2fpz.B&PDB-ENSP_mappings:2fpz.C&PDB-ENSP_mappings:2fpz.D&PDB-ENSP_mappings:2fs8.A&PDB-ENSP_mappings:2fs8.B&PDB-ENSP_mappings:2fs8.C&PDB-ENSP_mappings:2fs8.D&PDB-ENSP_mappings:2fs9.A&PDB-ENSP_mappings:2fs9.B&PDB-ENSP_mappings:2fs9.C&PDB-ENSP_mappings:2fs9.D&PDB-ENSP_mappings:2fww.A&PDB-ENSP_mappings:2fww.B&PDB-ENSP_mappings:2fww.C&PDB-ENSP_mappings:2fww.D&PDB-ENSP_mappings:2fxr.A&PDB-ENSP_mappings:2fxr.B&PDB-ENSP_mappings:2fxr.C&PDB-ENSP_mappings:2fxr.D&PDB-ENSP_mappings:2gdd.A&PDB-ENSP_mappings:2gdd.B&PDB-ENSP_mappings:2gdd.C&PDB-ENSP_mappings:2gdd.D&PDB-ENSP_mappings:2za5.A&PDB-ENSP_mappings:2za5.B&PDB-ENSP_mappings:2za5.C&PDB-ENSP_mappings:2za5.D&PDB-ENSP_mappings:3v7t.A&PDB-ENSP_mappings:3v7t.B&PDB-ENSP_mappings:3v7t.C&PDB-ENSP_mappings:3v7t.D&PDB-ENSP_mappings:4a6l.A&PDB-ENSP_mappings:4a6l.B&PDB-ENSP_mappings:4a6l.C&PDB-ENSP_mappings:4a6l.D	NA	NA	0.3988	0.3192	0.2579	0.6766	0.333	0.3875	0.3158	0.2676	0.2552	0.178	0.6687	0.439	0.2785	0.2724	0.3366	0.311	0.2897	0.1689	0.275	0.1926	0.7026	0.4615	0.1867	0.2909	0.2679	0.3607	0.7026	gnomADg_EAS	NA	0&1	0&1	NA	NA	NA	NA	NA	NA	NA	NA	NA	NA	NA	NA	NA	0.524	-0.194956	NA	NA	NA	NA	NA	NA	NA	NA	NA	NA	NA	NA	NA	NA	NA	NA	NA	-4.42	NA	NA	NA	NA	NA	-25	41	42	-23	0.02	0.01	0.11	0.01	TPSB2	NA	NA	-0.001308	-0.0003257	A	NA	NA	NA	NA	NA	NA	NA	NA	NA	NA	NA	NA
chr16	1229622	chr16_1229622_G_A	G	A	43290100	CSQ=A	upstream_gene_variant	MODIFIER	TPSG1	ENSG00000116176	Transcript	ENST00000234798	protein_coding	NA	NA	NA	NA	NA	NA	NA	rs72633259&COSV52354143	1	4354	-1	NA	SNV	HGNC	HGNC:14134	YES	NM_012467.4	NA	1	P1	CCDS10430.1	ENSP00000234798	Q9NRR2.158	NA	UPI000013C9BB	NA	NA	NA	NA	NA	NA	NA	0.3988	0.3192	0.2579	0.6766	0.333	0.3875	0.3158	0.2676	0.2552	0.178	0.6687	0.439	0.2785	0.2724	0.3366	0.311	0.2897	0.1689	0.275	0.1926	0.7026	0.4615	0.1867	0.2909	0.2679	0.3607	0.7026	gnomADg_EAS	NA	0&1	0&1	NA	NA	NA	NA	NA	NA	NA	NA	NA	NA	NA	NA	NA	0.524	-0.194956	NA	NA	NA	NA	NA	NA	NA	NA	NA	NA	NA	NA	NA	NA	NA	NA	NA	-4.42	NA	NA	NA	NA	NA	-25	41	42	-23	0.02	0.01	0.11	0.01	TPSB2	NA	NA	-0.001308	-0.0003257	A	NA	NA	NA	NA	0.128	NA	NA	NA	NA	NA	NA	NA
chr19	7690583	chr19_7690583_T_C	T	C	36654300	C	downstream_gene_variant	MODIFIER	TRAPPC5	ENSG00000181029	Transcript	ENST00000596148	protein_coding	NA	NA	NA	NA	NA	NA	NA	rs2277995	1	2880	1	NA	SNV	HGNC	HGNC:23067	YES	NM_001042462.2	NA	1	P1	CCDS42490.1	ENSP00000470262	Q8IUR0.148	NA	UPI0000074724	NA	NA	NA	NA	NA	NA	NA	0.389	0.5688	0.2176	0.3403	0.2823	0.4274	0.2939	0.5321	0.1595	0.3194	0.3653	0.2268	0.2785	0.2813	0.3707	0.349	0.5272	0.3466	0.2549	0.3177	0.3433	0.2278	0.3822	0.2807	0.3491	0.3789	0.5688	AFR	NA	NA	NA	15338456	NA	NA	NA	NA	NA	NA	NA	NA	NA	NA	NA	NA	0.268	-0.331399	NA	NA	NA	NA	NA	NA	NA	NA	NA	NA	NA	NA	NA	NA	NA	NA	NA	-3.17	NA	NA	NA	NA	NA	-9	-26	-9	-50	0.02	0.02	0	0	FCER2	NA	NA	0.000319	0.000169	C	NA	NA	NA	NA	NA	NA	NA	NA	NA	NA	NA	NA
chr19	7690583	chr19_7690583_T_C	T	C	36654300	C	intron_variant	MODIFIER	FCER2	ENSG00000104921	Transcript	ENST00000597921	protein_coding	ENST00000597921.6:c.470-26A>G	NA	NA	NA	NA	NA	NA	rs2277995	1	NA	-1	NA	SNV	HGNC	HGNC:3612	YES	NM_001220500.2	NA	1	P2	CCDS12184.1	ENSP00000471974	P06734.220	NA	UPI000002BEF3	NA	NA	NA	NA	NA	NA	NA	0.389	0.5688	0.2176	0.3403	0.2823	0.4274	0.2939	0.5321	0.1595	0.3194	0.3653	0.2268	0.2785	0.2813	0.3707	0.349	0.5272	0.3466	0.2549	0.3177	0.3433	0.2278	0.3822	0.2807	0.3491	0.3789	0.5688	AFR	NA	NA	NA	15338456	NA	NA	NA	NA	NA	NA	NA	NA	NA	NA	NA	NA	0.268	-0.331399	NA	NA	NA	NA	NA	NA	NA	NA	NA	NA	NA	NA	NA	NA	NA	NA	NA	-3.17	NA	NA	NA	NA	NA	-9	-26	-9	-50	0.02	0.02	0	0	FCER2	NA	NA	0.000319	0.000169	C	NA	NA	NA	NA	0.935	NA	NA	NA	NA	NA	NA	NA
chr20	25012778	chr20_25012778_T_C	T	C	17706200	CSQ=C	intron_variant	MODIFIER	ACSS1	ENSG00000154930	Transcript	ENST00000323482	protein_coding	ENST00000323482.9:c.1707+34A>G	NA	NA	NA	NA	NA	NA	rs6132785&COSV60223459	1	NA	-1	NA	SNV	HGNC	HGNC:16091	YES	NM_032501.4	NA	1	P1	CCDS13167.1	ENSP00000316924	Q9NUB1.177	NA	UPI00001615FE	Q9NUB1-1	NA	NA	NA	NA	NA	NA	0.26	0.4826	0.2262	0.0645	0.2674	0.1769	0.2371	0.4841	0.1567	0.2755	0.07547	0.1591	0.2785	0.2418	0.1818	0.3149	0.478	0.2308	0.2441	0.2777	0.06691	0.1496	0.3513	0.2879	0.3153	0.1914	0.4841	gnomADe_AFR	NA	0&1	0&1	NA	NA	NA	NA	NA	NA	NA	NA	NA	NA	NA	NA	NA	1.426	0.014019	NA	NA	NA	NA	NA	NA	NA	NA	NA	NA	NA	NA	NA	NA	NA	NA	NA	-3.33	NA	NA	NA	NA	NA	34	23	-36	34	0	0	0	0.02	ACSS1	NA	NA	0.0001632	9.32e-05	C	NA	NA	NA	NA	0.669	NA	NA	NA	NA	NA	NA	NA
chr15	85768464	chr15_85768464_G_A	G	A	32150100	CSQ=A	synonymous_variant	LOW	KLHL25	ENSG00000183655	Transcript	ENST00000337975	protein_coding	ENST00000337975.6:c.1347C>T	ENSP00000336800.5:p.Phe449%3D	1517	1347	449	F	ttC/ttT	rs1978391&COSV61995131	1	NA	-1	NA	SNV	HGNC	HGNC:25732	YES	NM_022480.4	NA	1	P1	CCDS10339.1	ENSP00000336800	Q9H0H3.159	NA	UPI0000037CB1	NA	NA	NA	NA	NA	NA	NA	0.125	0.0106	0.2291	0.0188	0.2883	0.1472	0.219	0.04033	0.1735	0.3924	0.02181	0.2668	0.2786	0.2731	0.1611	0.1967	0.04598	0.2982	0.2267	0.4058	0.02011	0.2664	0.3917	0.2734	0.2493	0.1459	0.4058	gnomADg_ASJ	NA	0&1	0&1	NA	NA	NA	NA	NA	NA	NA	NA	NA	NA	NA	NA	NA	1.651	0.046069	NA	NA	NA	NA	NA	NA	NA	NA	NA	NA	NA	NA	NA	NA	NA	NA	NA	-3.97	NA	NA	NA	NA	NA	-5	-37	30	-36	0	0	0	0	KLHL25	NA	NA	-0.002224	-0.001793	G	ENSG00000183655&ENSG00000170776	kelch_like_family_member_25&A-kinase_anchoring_protein_13	KLHL25&AKAP13	0.8458337783813477&0.5658302903175354	0.502	NA	NA	NA	NA	NA	NA	NA
chr22	40021776	chr22_40021776_C_T	C	T	58966700	CSQ=T	synonymous_variant	LOW	FAM83F	ENSG00000133477	Transcript	ENST00000333407	protein_coding	ENST00000333407.11:c.1266C>T	ENSP00000330432.5:p.Asn422%3D	1355	1266	422	N	aaC/aaT	rs5995793&COSV60999557	1	NA	1	NA	SNV	HGNC	HGNC:25148	YES	NM_138435.4	NA	1	P1	CCDS14000.2	ENSP00000330432	Q8NEG4.134	NA	UPI0000071BF1	Q8NEG4-1	NA	NA	NA	NA	NA	NA	0.2881	0.3979	0.1628	0.0853	0.2873	0.4387	0.265	0.3454	0.1247	0.3056	0.08384	0.2781	0.2786	0.26	0.4191	0.2867	0.3404	0.2412	0.196	0.3014	0.08063	0.2834	0.2357	0.2817	0.2773	0.4166	0.4387	SAS	NA	0&1	0&1	NA	NA	NA	NA	NA	NA	NA	NA	NA	NA	NA	NA	NA	0.575	-0.176144	NA	NA	NA	NA	NA	NA	NA	NA	NA	NA	NA	NA	NA	NA	NA	NA	NA	-6.17	NA	NA	NA	NA	NA	28	-39	-38	-6	0	0	0	0	FAM83F	NA	NA	-0.000509	-0.000258	T	NA	NA	NA	NA	0.637	NA	NA	NA	NA	NA	NA	NA
chr14	105769430	chr14_105769430_C_T	C	T	104006000	T	missense_variant	MODERATE	IGHG3	ENSG00000211897	Transcript	ENST00000641136	IG_C_gene	ENST00000641136.1:c.941G>A	ENSP00000492969.1:p.Ser314Asn	940	941	314	S/N	aGc/aAc	rs77307099	1	NA	-1	cds_start_NF	SNV	HGNC	HGNC:5527	YES	NA	NA	NA	P4	NA	ENSP00000492969	NA	NA	UPI0000F30355	NA	NA	tolerated(1)	benign(0)	NA	NA	NA	0.3139	0.0522	0.5058	0.3423	0.333	0.4826	0.3371	0.06037	0.6238	0.1758	0.3508	0.4024	0.2787	0.3258	0.3672	0.2658	0.08222	0.2445	0.4747	0.1997	0.3677	0.4069	0.1844	0.2933	0.2722	0.3712	0.6238	gnomADe_AMR	NA	NA	1	23225573&30108311&29875488&35000612	NA	NA	NA	NA	NA	NA	NA	NA	NA	NA	NA	NA	0.017	-0.871798	NA	NA	NA	NA	NA	NA	NA	NA	NA	NA	NA	NA	NA	NA	29875488	0.7	Blood_protein_levels	-2.28	NA	NA	NA	NA	NA	39	-1	12	40	0	0	0	0	IGHG3	NA	NA	-0.0001893	-0.0001308	.	NA	NA	NA	NA	NA	NA	NA	NA	NA	NA	NA	NA
chr14	105769430	chr14_105769430_C_T	C	T	104006000	T	missense_variant	MODERATE	IGHG3	ENSG00000211897	Transcript	ENST00000641136	IG_C_gene	ENST00000641136.1:c.941G>A	ENSP00000492969.1:p.Ser314Asn	940	941	314	S/N	aGc/aAc	rs77307099	1	NA	-1	cds_start_NF	SNV	HGNC	HGNC:5527	YES	NA	NA	NA	P4	NA	ENSP00000492969	NA	NA	UPI0000F30355	NA	NA	tolerated(1)	benign(0)	NA	NA	NA	0.3139	0.0522	0.5058	0.3423	0.333	0.4826	0.3371	0.06037	0.6238	0.1758	0.3508	0.4024	0.2787	0.3258	0.3672	0.2658	0.08222	0.2445	0.4747	0.1997	0.3677	0.4069	0.1844	0.2933	0.2722	0.3712	0.6238	gnomADe_AMR	NA	NA	1	23225573&30108311&29875488&35000612	NA	NA	NA	NA	NA	NA	NA	NA	NA	NA	NA	NA	0.017	-0.871798	NA	NA	NA	NA	NA	NA	NA	NA	NA	NA	NA	NA	NA	NA	29875488	0.7	Blood_protein_levels	-2.28	NA	NA	NA	NA	NA	39	-1	12	40	0	0	0	0	IGHG3	NA	NA	-0.0001893	-0.0001308	.	NA	NA	NA	NA	NA	NA	NA	NA	NA	NA	NA	NA
chr16	20399225	chr16_20399225_C_T	C	T	42204400	CSQ=T	missense_variant	MODERATE	PDILT	ENSG00000169340	Transcript	ENST00000302451	protein_coding	ENST00000302451.9:c.76G>A	ENSP00000305465.4:p.Ala26Thr	325	76	26	A/T	Gcc/Acc	rs9926580&COSV56700497	1	NA	-1	NA	SNV	HGNC	HGNC:27338	YES	NM_174924.2	NA	1	P1	CCDS10584.1	ENSP00000305465	Q8N807.153	NA	UPI000000DAC6	NA	NA	tolerated(0.78)	benign(0.018)	PDB-ENSP_mappings:5xf7.A	NA	NA	0.3419	0.4637	0.3876	0.1508	0.3091	0.3753	0.3147	0.4312	0.4325	0.3011	0.1594	0.2973	0.2789	0.3101	0.3634	0.3331	0.4299	0.3007	0.4004	0.2851	0.158	0.3052	0.2437	0.279	0.32	0.3561	0.4637	AFR	NA	0&1	0&1	36271454	NA	NA	NA	NA	NA	NA	NA	NA	NA	NA	NA	NA	0.001	-1.73199	B&B	0.2329	0.0672&0.1157	ENST00000302451&ENST00000575561	N	P	B&.	B&.	T	0.00638	0.205599	T&.	Q8N807&I3L1W7	YES&.	NA	NA	NA	-4.43	NA	NA	NA	NA	0.057	-14	16	7	16	0	0.03	0	0	PDILT	NA	NA	7.93e-05	4.77e-05	C	NA	NA	NA	NA	0.767	0.0433114	0.0433114	0.0233385	0.0233385	-0.707799	likely_benign	0.0672
chr19	8334065	chr19_8334065_CTCGCTGTCGCCA_C	CTCGCTGTCGCCA	C	60174300	CSQ=-	inframe_deletion	MODERATE	KANK3	ENSG00000186994	Transcript	ENST00000330915	protein_coding	ENST00000330915.7:c.1467_1478del	ENSP00000328923.2:p.Asp489_Ser492del	1533-1544	1467-1478	489-493	DGDSE/E	gaTGGCGACAGCGAg/gag	rs6146458	1	NA	-1	NA	deletion	HGNC	HGNC:24796	YES	NM_198471.3	NA	1	P2	CCDS12199.1	ENSP00000328923	Q6NY19.148	NA	UPI000004FDF5	Q6NY19-2	NA	NA	NA	NA	NA	NA	0.3514	0.4085	0.428	0.2927	0.2962	0.3374	0.3263	0.3976	0.4402	0.3427	0.3164	0.3061	0.279	0.3223	0.2967	0.3377	0.4046	0.3037	0.3902	0.3423	0.3185	0.3206	0.328	0.2897	0.358	0.3295	0.4402	gnomADe_AMR	NA	NA	NA	NA	NA	NA	NA	NA	NA	NA	gain/donor/8334071-8334072/Medium/6.207637	NA	NA	NA	NA	NA	14.52	1.31789	NA	NA	NA	NA	NA	NA	NA	NA	NA	NA	NA	NA	NA	NA	NA	NA	NA	0.507	NA	NA	NA	NA	NA	NA	NA	NA	NA	NA	NA	NA	NA	NA	NA	NA	0.005424	0.002674	TCGCTGTCGCCA	NA	NA	NA	NA	NA	NA	NA	NA	NA	NA	NA	NA
chr19	8334065	chr19_8334065_CTCGCTGTCGCCA_C	CTCGCTGTCGCCA	C	60174300	CSQ=-	inframe_deletion	MODERATE	KANK3	ENSG00000186994	Transcript	ENST00000330915	protein_coding	ENST00000330915.7:c.1467_1478del	ENSP00000328923.2:p.Asp489_Ser492del	1533-1544	1467-1478	489-493	DGDSE/E	gaTGGCGACAGCGAg/gag	rs6146458	1	NA	-1	NA	deletion	HGNC	HGNC:24796	YES	NM_198471.3	NA	1	P2	CCDS12199.1	ENSP00000328923	Q6NY19.148	NA	UPI000004FDF5	Q6NY19-2	NA	NA	NA	NA	NA	NA	0.3514	0.4085	0.428	0.2927	0.2962	0.3374	0.3263	0.3976	0.4402	0.3427	0.3164	0.3061	0.279	0.3223	0.2967	0.3377	0.4046	0.3037	0.3902	0.3423	0.3185	0.3206	0.328	0.2897	0.358	0.3295	0.4402	gnomADe_AMR	NA	NA	NA	NA	NA	NA	NA	NA	NA	NA	gain/donor/8334071-8334072/Medium/6.207637	NA	NA	NA	NA	NA	14.52	1.31789	NA	NA	NA	NA	NA	NA	NA	NA	NA	NA	NA	NA	NA	NA	NA	NA	NA	0.507	NA	NA	NA	NA	NA	NA	NA	NA	NA	NA	NA	NA	NA	NA	NA	NA	0.005424	0.002674	TCGCTGTCGCCA	NA	NA	NA	NA	NA	NA	NA	NA	NA	NA	NA	NA
chr16	20399166	chr16_20399166_G_A	G	A	42592300	CSQ=A	synonymous_variant	LOW	PDILT	ENSG00000169340	Transcript	ENST00000302451	protein_coding	ENST00000302451.9:c.135C>T	ENSP00000305465.4:p.Leu45%3D	384	135	45	L	ctC/ctT	rs7185940&COSV56699480	1	NA	-1	NA	SNV	HGNC	HGNC:27338	YES	NM_174924.2	NA	1	P1	CCDS10584.1	ENSP00000305465	Q8N807.153	NA	UPI000000DAC6	NA	NA	NA	NA	PDB-ENSP_mappings:5xf7.A	NA	NA	0.3464	0.4644	0.3876	0.1528	0.3091	0.3957	0.3168	0.4315	0.4326	0.3111	0.167	0.2972	0.2791	0.3105	0.3718	0.3342	0.4302	0.2996	0.4006	0.2939	0.1658	0.3053	0.242	0.2792	0.321	0.3661	0.4644	AFR	NA	0&1	0&1	36271454	NA	NA	NA	NA	NA	NA	NA	NA	NA	NA	NA	NA	4.729	0.338096	NA	NA	NA	NA	NA	NA	NA	NA	NA	NA	NA	NA	NA	NA	NA	NA	NA	0.175	NA	NA	NA	NA	NA	-31	45	-5	45	0	0	0	0	PDILT	NA	NA	6.473e-05	4.15e-05	G	NA	NA	NA	NA	0.767	NA	NA	NA	NA	NA	NA	NA
chr1	225867895	chr1_225867895_G_A	G	A	41330400	CSQ=A	synonymous_variant	LOW	TMEM63A	ENSG00000196187	Transcript	ENST00000366835	protein_coding	ENST00000366835.8:c.507C>T	ENSP00000355800.3:p.Asp169%3D	789	507	169	D	gaC/gaT	rs2292564&COSV64762730	1	NA	-1	NA	SNV	HGNC	HGNC:29118	YES	NM_014698.3	NA	1	P1	CCDS31042.1	ENSP00000355800	O94886.152	A1NY77.17	UPI000006DE50	NA	1	NA	NA	NA	NA	NA	0.4301	0.5189	0.3127	0.5188	0.2624	0.4744	0.3286	0.4611	0.3174	0.2421	0.5415	0.1797	0.2793	0.2937	0.4667	0.3403	0.4574	0.2018	0.308	0.2572	0.5328	0.181	0.2532	0.284	0.3208	0.4765	0.5415	gnomADe_EAS	benign	0&1	1&1	NA	NA	NA	NA	NA	NA	NA	NA	NA	NA	NA	NA	NA	7.637	0.612839	NA	NA	NA	NA	NA	NA	NA	NA	NA	NA	NA	NA	NA	NA	NA	NA	NA	2.4	NA	NA	NA	NA	NA	-7	45	34	-7	0	0	0	0.03	TMEM63A	NA	NA	7.45e-06	1.043e-05	G	NA	NA	NA	NA	0.954	NA	NA	NA	NA	NA	NA	NA
chr9	92658701	chr9_92658701_A_G	A	G	5576320	CSQ=G	intron_variant	MODIFIER	IPPK	ENSG00000127080	Transcript	ENST00000287996	protein_coding	ENST00000287996.8:c.82-20T>C	NA	NA	NA	NA	NA	NA	rs10992393&COSV55332566	1	NA	-1	NA	SNV	HGNC	HGNC:14645	YES	NM_022755.6	NA	1	P1	CCDS6699.1	ENSP00000287996	Q9H8X2.163	NA	UPI000006EBCA	NA	NA	NA	NA	NA	NA	NA	0.2053	0.4266	0.1859	0.004	0.2803	0.0501	0.2239	0.4047	0.1449	0.3075	0.003102	0.2554	0.2793	0.2547	0.08792	0.2876	0.396	0.4441	0.2187	0.307	0.004621	0.2549	0.4146	0.2746	0.3024	0.07754	0.4441	gnomADg_AMI	NA	0&1	0&1	NA	NA	NA	NA	NA	NA	NA	NA	NA	NA	NA	NA	NA	14.2	1.27431	NA	NA	NA	NA	NA	NA	NA	NA	NA	NA	NA	NA	NA	NA	NA	NA	NA	-1.19	NA	NA	NA	NA	NA	-20	1	1	-36	0	0	0	0	IPPK	NA	NA	3.797e-05	5.215e-05	A	NA	NA	NA	NA	0.265	NA	NA	NA	NA	NA	NA	NA
