## Supplementary Tables for "Proteogenomic origins of disease in British South Asians" (part 20 of 37)

### Sheet: ST6_VEP_annotations_exwas (continued)
Supplementary table 6: VEP annotations for rare variants associationed with proteins measured by Olink and Somalogic in Genes & Health
chr1	225867895	chr1_225867895_G_A	G	A	41330400	CSQ=A	synonymous_variant	LOW	TMEM63A	ENSG00000196187	Transcript	ENST00000366835	protein_coding	ENST00000366835.8:c.507C>T	ENSP00000355800.3:p.Asp169%3D	789	507	169	D	gaC/gaT	rs2292564&COSV64762730	1	NA	-1	NA	SNV	HGNC	HGNC:29118	YES	NM_014698.3	NA	1	P1	CCDS31042.1	ENSP00000355800	O94886.152	A1NY77.17	UPI000006DE50	NA	1	NA	NA	NA	NA	NA	0.4301	0.5189	0.3127	0.5188	0.2624	0.4744	0.3286	0.4611	0.3174	0.2421	0.5415	0.1797	0.2793	0.2937	0.4667	0.3403	0.4574	0.2018	0.308	0.2572	0.5328	0.181	0.2532	0.284	0.3208	0.4765	0.5415	gnomADe_EAS	benign	0&1	1&1	NA	NA	NA	NA	NA	NA	NA	NA	NA	NA	NA	NA	NA	7.637	0.612839	NA	NA	NA	NA	NA	NA	NA	NA	NA	NA	NA	NA	NA	NA	NA	NA	NA	2.4	NA	NA	NA	NA	NA	-7	45	34	-7	0	0	0	0.03	TMEM63A	NA	NA	7.45e-06	1.043e-05	G	NA	NA	NA	NA	0.954	NA	NA	NA	NA	NA	NA	NA
chr9	92658701	chr9_92658701_A_G	A	G	5576320	CSQ=G	intron_variant	MODIFIER	IPPK	ENSG00000127080	Transcript	ENST00000287996	protein_coding	ENST00000287996.8:c.82-20T>C	NA	NA	NA	NA	NA	NA	rs10992393&COSV55332566	1	NA	-1	NA	SNV	HGNC	HGNC:14645	YES	NM_022755.6	NA	1	P1	CCDS6699.1	ENSP00000287996	Q9H8X2.163	NA	UPI000006EBCA	NA	NA	NA	NA	NA	NA	NA	0.2053	0.4266	0.1859	0.004	0.2803	0.0501	0.2239	0.4047	0.1449	0.3075	0.003102	0.2554	0.2793	0.2547	0.08792	0.2876	0.396	0.4441	0.2187	0.307	0.004621	0.2549	0.4146	0.2746	0.3024	0.07754	0.4441	gnomADg_AMI	NA	0&1	0&1	NA	NA	NA	NA	NA	NA	NA	NA	NA	NA	NA	NA	NA	14.2	1.27431	NA	NA	NA	NA	NA	NA	NA	NA	NA	NA	NA	NA	NA	NA	NA	NA	NA	-1.19	NA	NA	NA	NA	NA	-20	1	1	-36	0	0	0	0	IPPK	NA	NA	3.797e-05	5.215e-05	A	NA	NA	NA	NA	0.265	NA	NA	NA	NA	NA	NA	NA
chr19	44992410	chr19_44992410_G_C	G	C	31296400	CSQ=C	intron_variant	MODIFIER	CLPTM1	ENSG00000104853	Transcript	ENST00000337392	protein_coding	ENST00000337392.10:c.1723+10G>C	NA	NA	NA	NA	NA	NA	rs2075618&COSV61611449	1	NA	1	NA	SNV	HGNC	HGNC:2087	YES	NM_001294.4	NA	1	P1	CCDS12651.1	ENSP00000336994	O96005.159	A0A0S2Z3H2.43	UPI0000072CBA	O96005-1	NA	NA	NA	NA	NA	NA	0.3277	0.2368	0.3746	0.502	0.3012	0.2648	0.3119	0.2391	0.4212	0.3131	0.4597	0.3477	0.2795	0.3018	0.2347	0.2861	0.2393	0.1538	0.3522	0.3052	0.4685	0.3462	0.2532	0.2795	0.3008	0.2504	0.502	EAS	NA	0&1	0&1	34179542	NA	NA	NA	NA	NA	extended_intronic_splice_region_variant	NA	NA	NA	NA	NA	NA	0.092	-0.551668	NA	NA	NA	NA	NA	NA	NA	NA	NA	NA	NA	NA	NA	NA	NA	NA	NA	-4.67	NA	NA	NA	NA	NA	-46	0	8	0	0	0	0.14	0.04	CLPTM1	NA	NA	0.0001228	0.00010824	G	NA	NA	NA	NA	0.0752	NA	NA	NA	NA	NA	NA	NA
chr6	32220322	chr6_32220322_C_T	C	T	35188600	CSQ=T	intron_variant	MODIFIER	NOTCH4	ENSG00000204301	Transcript	ENST00000375023	protein_coding	ENST00000375023.3:c.1160-38G>A	NA	NA	NA	NA	NA	NA	rs430916&COSV66678377	1	NA	-1	NA	SNV	HGNC	HGNC:7884	YES	NM_004557.4	NA	1	P1	CCDS34420.1	ENSP00000364163	Q99466.224	A0A1U9X983.36	UPI0000130571	Q99466-1	NA	NA	NA	NA	NA	NA	0.1827	0.115	0.2104	0.1339	0.2823	0.2025	0.2528	0.1252	0.2336	0.4619	0.09807	0.296	0.2796	0.2805	0.2335	0.2302	0.1302	0.2325	0.2748	0.4628	0.1167	0.2961	0.3481	0.2675	0.2483	0.2164	0.4628	gnomADg_ASJ	benign	0&1	1&1	NA	NA	NA	NA	NA	NA	NA	NA	NA	NA	NA	NA	NA	10.65	0.919831	NA	NA	NA	NA	NA	NA	NA	NA	NA	NA	NA	NA	NA	NA	NA	NA	NA	-3.31	NA	NA	NA	NA	NA	-14	-1	38	1	0.01	0	0	0	NOTCH4	NA	NA	-0.0001574	-6.104e-05	C	NA	NA	NA	NA	0.138	NA	NA	NA	NA	NA	NA	NA
chr1	58506159	chr1_58506159_G_A	G	A	12609000	CSQ=A	synonymous_variant	LOW	OMA1	ENSG00000162600	Transcript	ENST00000371226	protein_coding	ENST00000371226.8:c.1266C>T	ENSP00000360270.3:p.Phe422%3D	1306	1266	422	F	ttC/ttT	rs3087585&COSV62254539	1	NA	-1	NA	SNV	HGNC	HGNC:29661	YES	NM_145243.5	NA	1	P1	CCDS608.1	ENSP00000360270	Q96E52.163	NA	UPI000006D0C6	Q96E52-1	NA	NA	NA	NA	NA	NA	0.2546	0.4546	0.2075	0.0526	0.2922	0.1871	0.2397	0.4166	0.1702	0.2785	0.05141	0.1866	0.2798	0.2566	0.2104	0.2948	0.4136	0.4264	0.2286	0.2863	0.05609	0.1807	0.3987	0.2789	0.2945	0.1934	0.4546	AFR	NA	0&1	0&1	NA	NA	NA	NA	NA	NA	NA	NA	NA	NA	NA	NA	NA	6.161	0.467514	NA	NA	NA	NA	NA	NA	NA	NA	NA	NA	NA	NA	NA	NA	NA	NA	NA	-2.9	NA	NA	NA	NA	NA	-9	50	50	40	0	0.1	0	0	OMA1	NA	NA	-3.6e-07	-5e-07	A	NA	NA	NA	NA	0.915	NA	NA	NA	NA	NA	NA	NA
chr12	7207633	chr12_7207633_C_G	C	G	24412800	G	intron_variant	MODIFIER	PEX5	ENSG00000139197	Transcript	ENST00000675855	protein_coding	ENST00000675855.1:c.967-26C>G	NA	NA	NA	NA	NA	NA	rs3816424&COSV56953755	1	NA	1	NA	SNV	HGNC	HGNC:9719	YES	NM_001351132.2	NA	NA	A1	CCDS44823.1	ENSP00000502374	P50542.221	A0A0S2Z4H1.41	UPI000016AE82	P50542-1	1	NA	NA	NA	NA	NA	NA	NA	NA	NA	NA	NA	0.27	0.3379	0.1299	0.2767	0.1425	0.3469	0.28	0.2732	0.375	0.2932	0.338	0.2533	0.197	0.2951	0.1539	0.346	0.2532	0.2868	0.2507	0.3647	0.375	gnomADe_SAS	benign	0&1	1&1	34050765	NA	NA	NA	NA	NA	NA	NA	NA	NA	NA	NA	NA	0.005	-1.07033	NA	NA	NA	NA	NA	NA	NA	NA	NA	NA	NA	NA	NA	NA	NA	NA	ClinVar:_phenotype_not_specified	-3.88	NA	NA	NA	NA	NA	-1	35	-1	10	0	0	0	0	PEX5	NA	NA	-0.0001805	-0.0001019	C	ENSG00000139197	peroxisomal_biogenesis_factor_5	PEX5	0.558293	0.0644	NA	NA	NA	NA	NA	NA	NA
chr1	169582444	chr1_169582444_T_C	T	C	13648800	C	synonymous_variant	LOW	F5	ENSG00000198734	Transcript	ENST00000367797	protein_coding	ENST00000367797.9:c.237A>G	ENSP00000356771.3:p.Gln79%3D	332	237	79	Q	caA/caG	rs6028&COSV63121541	1	NA	-1	NA	SNV	HGNC	HGNC:3542	YES	NM_000130.5	NA	1	P2	CCDS1281.1	ENSP00000356771	P12259.247	NA	UPI000016A8CE	NA	1	NA	NA	PDB-ENSP_mappings:7kve.B&PDB-ENSP_mappings:7kvf.B&PDB-ENSP_mappings:7kxy.A&PDB-ENSP_mappings:7tpp.C&PDB-ENSP_mappings:7tpq.C&PDB-ENSP_mappings:8fdg.A	NA	NA	0.2264	0.028	0.3501	0.2044	0.2942	0.3599	0.2908	0.06229	0.4313	0.2587	0.1907	0.3426	0.28	0.2701	0.3367	0.2313	0.06768	0.1527	0.322	0.2633	0.2188	0.3528	0.2389	0.2828	0.2476	0.3569	0.4313	gnomADe_AMR	benign&likely_benign	0&1	1&1	25741868&18426996&30098260&19404301&22703881&34575869&34077760	NA	NA	NA	NA	NA	NA	NA	NA	NA	NA	NA	NA	7.218	0.570005	NA	NA	NA	NA	NA	NA	NA	NA	NA	NA	NA	NA	NA	NA	22703881	0.8	BUDD-CHIARI_SYNDROME&ClinVar:_phenotype_not_specified&FACTOR_V_DEFICIENCY&Activated_partial_thromboplastin_time&THROMBOPHILIA_DUE_TO_ACTIVATED_PROTEIN_C_RESISTANCE&THROMBOPHILIA_DUE_TO_THROMBIN_DEFECT	-0.312	NA	NA	NA	NA	NA	50	14	-13	-12	0	0	0	0	F5	NA	NA	-8.17e-05	-6.735e-05	t	ENSG00000198734	coagulation_factor_V	F5	0.735603	0.0863	NA	NA	NA	NA	NA	NA	NA
chr3	194341790	chr3_194341790_C_T	C	T	90338800	CSQ=T	missense_variant	MODERATE	CPN2	ENSG00000178772	Transcript	ENST00000323830	protein_coding	ENST00000323830.4:c.913G>A	ENSP00000319464.3:p.Ala305Thr	1003	913	305	A/T	Gct/Act	rs3732477	1	NA	-1	NA	SNV	HGNC	HGNC:2313	YES	NM_001080513.4	NA	1	P1	CCDS33920.1	ENSP00000319464	P22792.194	NA	UPI0001AE76B7	NA	NA	tolerated(0.05)	benign(0.009)	NA	NA	NA	0.3664	0.4561	0.2752	0.3185	0.3131	0.4141	0.3105	0.4311	0.2181	0.3448	0.339	0.3548	0.2801	0.3039	0.405	0.3305	0.4204	0.1454	0.2731	0.3414	0.332	0.3604	0.3291	0.281	0.3044	0.4098	0.4561	AFR	NA	NA	1	23575750&32211016&34648354&35078996	NA	NA	NA	NA	NA	NA	NA	NA	NA	NA	NA	NA	0.219	-0.372997	B&B	0.05935	0.076&0.0717	ENST00000323830&ENST00000429275	N	P&P	B&B	B&B	T	0.03608	0.248468	T&T	P22792&P22792	YES&.	NA	NA	NA	-4.34	NA	NA	NA	NA	0.113	-21	12	40	4	0	0	0	0	CPN2	NA	NA	0.001856	0.001144	C	ENSG00000178772	carboxypeptidase_N_subunit_2	CPN2	0.851693	0.64	0.0596148	0.0596148	0.0516488	0.0516488	-0.755783	likely_benign	0.0717
chr3	194341790	chr3_194341790_C_T	C	T	90338800	CSQ=T	missense_variant	MODERATE	CPN2	ENSG00000178772	Transcript	ENST00000323830	protein_coding	ENST00000323830.4:c.913G>A	ENSP00000319464.3:p.Ala305Thr	1003	913	305	A/T	Gct/Act	rs3732477	1	NA	-1	NA	SNV	HGNC	HGNC:2313	YES	NM_001080513.4	NA	1	P1	CCDS33920.1	ENSP00000319464	P22792.194	NA	UPI0001AE76B7	NA	NA	tolerated(0.05)	benign(0.009)	NA	NA	NA	0.3664	0.4561	0.2752	0.3185	0.3131	0.4141	0.3105	0.4311	0.2181	0.3448	0.339	0.3548	0.2801	0.3039	0.405	0.3305	0.4204	0.1454	0.2731	0.3414	0.332	0.3604	0.3291	0.281	0.3044	0.4098	0.4561	AFR	NA	NA	1	23575750&32211016&34648354&35078996	NA	NA	NA	NA	NA	NA	NA	NA	NA	NA	NA	NA	0.219	-0.372997	B&B	0.05935	0.076&0.0717	ENST00000323830&ENST00000429275	N	P&P	B&B	B&B	T	0.03608	0.248468	T&T	P22792&P22792	YES&.	NA	NA	NA	-4.34	NA	NA	NA	NA	0.113	-21	12	40	4	0	0	0	0	CPN2	NA	NA	0.001856	0.001144	C	ENSG00000178772	carboxypeptidase_N_subunit_2	CPN2	0.851693	0.64	0.0596148	0.0596148	0.0516488	0.0516488	-0.755783	likely_benign	0.0717
chr11	62614231	chr11_62614231_C_CT	C	CT	16526900	CSQ=T	downstream_gene_variant	MODIFIER	B3GAT3	ENSG00000149541	Transcript	ENST00000265471	protein_coding	NA	NA	NA	NA	NA	NA	NA	rs35904570	1	1064	-1	NA	insertion	HGNC	HGNC:923	YES	NM_012200.4	NA	1	P1	CCDS8025.1	ENSP00000265471	O94766.204	NA	UPI000006F88E	O94766-1	1	NA	NA	NA	NA	NA	0.139	0.1014	0.1686	0.0427	0.2505	0.1534	0.2072	0.1187	0.1134	0.2657	0.05665	0.1894	0.2804	0.2162	0.1745	0.2061	0.1232	0.2149	0.1738	0.2589	0.05158	0.1822	0.2834	0.2787	0.2368	0.1596	0.2834	gnomADg_MID	NA	NA	NA	NA	NA	NA	NA	NA	NA	NA	NA	NA	NA	NA	NA	NA	5.791	0.433145	NA	NA	NA	NA	NA	NA	NA	NA	NA	NA	NA	NA	NA	NA	NA	NA	NA	NA	NA	NA	NA	NA	NA	-19	27	42	49	0	0.02	0	0	ROM1	NA	NA	-0.00010586	-6.425e-05	NA	ENSG00000214756	citrate_synthase_lysine_methyltransferase	CSKMT	0.518054	0.6	NA	NA	NA	NA	NA	NA	NA
chr11	62614231	chr11_62614231_C_CT	C	CT	16526900	T	intron_variant	MODIFIER	ROM1	ENSG00000149489	Transcript	ENST00000278833	protein_coding	ENST00000278833.4:c.591-26dup	NA	NA	NA	NA	NA	NA	rs35904570	1	NA	1	NA	insertion	HGNC	HGNC:10254	YES	NM_000327.4	NA	1	P1	CCDS8024.1	ENSP00000278833	Q03395.187	NA	UPI000013DB95	NA	1	NA	NA	NA	NA	1	0.139	0.1014	0.1686	0.0427	0.2505	0.1534	0.2072	0.1187	0.1134	0.2657	0.05665	0.1894	0.2804	0.2162	0.1745	0.2061	0.1232	0.2149	0.1738	0.2589	0.05158	0.1822	0.2834	0.2787	0.2368	0.1596	0.2834	gnomADg_MID	NA	NA	NA	NA	NA	NA	NA	NA	NA	NA	NA	NA	NA	NA	NA	NA	5.791	0.433145	NA	NA	NA	NA	NA	NA	NA	NA	NA	NA	NA	NA	NA	NA	NA	NA	NA	NA	NA	NA	NA	NA	NA	-19	27	42	49	0	0.02	0	0	ROM1	NA	NA	-0.00010586	-6.425e-05	NA	ENSG00000214756	citrate_synthase_lysine_methyltransferase	CSKMT	0.518054	0.639	NA	NA	NA	NA	NA	NA	NA
chr11	62614231	chr11_62614231_C_CT	C	CT	16526900	T	upstream_gene_variant	MODIFIER	EML3	ENSG00000149499	Transcript	ENST00000394773	protein_coding	NA	NA	NA	NA	NA	NA	NA	rs35904570	1	1456	-1	NA	insertion	HGNC	HGNC:26666	YES	NM_153265.3	NA	1	P4	CCDS8023.2	ENSP00000378254	Q32P44.150	NA	UPI0000228E33	Q32P44-1	NA	NA	NA	NA	NA	NA	0.139	0.1014	0.1686	0.0427	0.2505	0.1534	0.2072	0.1187	0.1134	0.2657	0.05665	0.1894	0.2804	0.2162	0.1745	0.2061	0.1232	0.2149	0.1738	0.2589	0.05158	0.1822	0.2834	0.2787	0.2368	0.1596	0.2834	gnomADg_MID	NA	NA	NA	NA	NA	NA	NA	NA	NA	NA	NA	NA	NA	NA	NA	NA	5.791	0.433145	NA	NA	NA	NA	NA	NA	NA	NA	NA	NA	NA	NA	NA	NA	NA	NA	NA	NA	NA	NA	NA	NA	NA	-19	27	42	49	0	0.02	0	0	ROM1	NA	NA	-0.00010586	-6.425e-05	NA	ENSG00000214756	citrate_synthase_lysine_methyltransferase	CSKMT	0.518054	0.549	NA	NA	NA	NA	NA	NA	NA
chr22	50286304	chr22_50286304_G_T	G	T	14436500	CSQ=T	splice_polypyrimidine_tract_variant&intron_variant	LOW	PLXNB2	ENSG00000196576	Transcript	ENST00000359337	protein_coding	ENST00000359337.9:c.1763-17C>A	NA	NA	NA	NA	NA	NA	rs55709850&COSV63780548	1	NA	-1	NA	SNV	HGNC	HGNC:9104	YES	NM_012401.4	NA	5	P1	CCDS43035.1	ENSP00000352288	O15031.185	NA	UPI000003812D	NA	NA	NA	NA	NA	NA	NA	0.2432	0.3101	0.1614	0.2887	0.2853	0.1207	0.2468	0.313	0.1461	0.1847	0.3161	0.2888	0.2804	0.2286	0.1585	0.2792	0.3128	0.3816	0.2001	0.178	0.3046	0.2947	0.193	0.2853	0.2699	0.1575	0.3816	gnomADg_AMI	NA	0&1	0&1	NA	NA	NA	NA	NA	NA	NA	NA	NA	NA	NA	NA	NA	9.055	0.765319	NA	NA	NA	NA	NA	NA	NA	NA	NA	NA	NA	NA	NA	NA	NA	NA	NA	0.511	NA	NA	NA	NA	NA	-40	-17	-16	-27	0	0	0	0	PLXNB2	NA	NA	5.33e-05	3.4e-05	G	ENSG00000196576	plexin_B2	PLXNB2	0.552996	0.335	NA	NA	NA	NA	NA	NA	NA
chr1	19324806	chr1_19324806_T_C	T	C	16950800	CSQ=C	intron_variant	MODIFIER	SLC66A1	ENSG00000040487	Transcript	ENST00000375153	protein_coding	ENST00000375153.8:c.294+44T>C	NA	NA	NA	NA	NA	NA	rs41264071&COSV64320869	1	NA	1	NA	SNV	HGNC	HGNC:26001	YES	NM_001040125.2	NA	2	P1	CCDS195.2	ENSP00000364295	Q6ZP29.135	A0A024RAE3.14	UPI00001C1140	Q6ZP29-1	NA	NA	NA	NA	NA	NA	0.2057	0.1581	0.1816	0.0833	0.2873	0.3292	0.2386	0.1792	0.1267	0.2599	0.07895	0.2628	0.2805	0.2479	0.3161	0.2383	0.1799	0.2588	0.188	0.2605	0.08285	0.2645	0.2452	0.2851	0.2383	0.3277	0.3292	SAS	NA	0&1	0&1	NA	NA	NA	NA	NA	NA	NA	NA	NA	NA	NA	NA	NA	4.622	0.328842	NA	NA	NA	NA	NA	NA	NA	NA	NA	NA	NA	NA	NA	NA	NA	NA	NA	-1.76	NA	NA	NA	NA	NA	-22	12	-44	-23	0	0	0	0.03	PQLC2	NA	NA	-0.000215	-0.0002692	C	ENSG00000077549	capping_actin_protein_of_muscle_Z-line_subunit_beta	CAPZB	0.504773	NA	NA	NA	NA	NA	NA	NA	NA
chr19	7690273	chr19_7690273_A_G	A	G	33178100	G	downstream_gene_variant	MODIFIER	TRAPPC5	ENSG00000181029	Transcript	ENST00000596148	protein_coding	NA	NA	NA	NA	NA	NA	NA	rs4996973	1	2570	1	NA	SNV	HGNC	HGNC:23067	YES	NM_001042462.2	NA	1	P1	CCDS42490.1	ENSP00000470262	Q8IUR0.148	NA	UPI0000074724	NA	NA	NA	NA	NA	NA	NA	0.399	0.6036	0.219	0.3403	0.2843	0.4284	0.2965	0.5616	0.1606	0.3179	0.3669	0.2289	0.2807	0.2826	0.3692	0.3566	0.5512	0.3495	0.2583	0.3183	0.3429	0.234	0.3822	0.2809	0.3565	0.3781	0.6036	AFR	NA	NA	NA	NA	NA	NA	NA	NA	NA	NA	NA	NA	NA	NA	NA	NA	12.26	1.0525	NA	NA	NA	NA	NA	NA	NA	NA	NA	NA	NA	NA	NA	NA	NA	NA	NA	-2.27	NA	NA	NA	NA	NA	18	-8	-8	-13	0.03	0	0	0	FCER2	NA	NA	-0.0001428	-9.31e-05	G	NA	NA	NA	NA	NA	NA	NA	NA	NA	NA	NA	NA
chr19	7690273	chr19_7690273_A_G	A	G	33178100	G	splice_region_variant&splice_polypyrimidine_tract_variant&intron_variant	LOW	FCER2	ENSG00000104921	Transcript	ENST00000597921	protein_coding	ENST00000597921.6:c.622-8T>C	NA	NA	NA	NA	NA	NA	rs4996973	1	NA	-1	NA	SNV	HGNC	HGNC:3612	YES	NM_001220500.2	NA	1	P2	CCDS12184.1	ENSP00000471974	P06734.220	NA	UPI000002BEF3	NA	NA	NA	NA	NA	NA	NA	0.399	0.6036	0.219	0.3403	0.2843	0.4284	0.2965	0.5616	0.1606	0.3179	0.3669	0.2289	0.2807	0.2826	0.3692	0.3566	0.5512	0.3495	0.2583	0.3183	0.3429	0.234	0.3822	0.2809	0.3565	0.3781	0.6036	AFR	NA	NA	NA	NA	NA	NA	NA	NA	NA	extended_intronic_splice_region_variant	NA	NA	NA	NA	NA	NA	12.26	1.0525	NA	NA	NA	NA	NA	NA	NA	NA	NA	NA	NA	NA	NA	NA	NA	NA	NA	-2.27	NA	NA	NA	NA	NA	18	-8	-8	-13	0.03	0	0	0	FCER2	NA	NA	-0.0001428	-9.31e-05	G	NA	NA	NA	NA	0.935	NA	NA	NA	NA	NA	NA	NA
chr19	7690273	chr19_7690273_A_G	A	G	33178100	G	downstream_gene_variant	MODIFIER	TRAPPC5	ENSG00000181029	Transcript	ENST00000596148	protein_coding	NA	NA	NA	NA	NA	NA	NA	rs4996973	1	2570	1	NA	SNV	HGNC	HGNC:23067	YES	NM_001042462.2	NA	1	P1	CCDS42490.1	ENSP00000470262	Q8IUR0.148	NA	UPI0000074724	NA	NA	NA	NA	NA	NA	NA	0.399	0.6036	0.219	0.3403	0.2843	0.4284	0.2965	0.5616	0.1606	0.3179	0.3669	0.2289	0.2807	0.2826	0.3692	0.3566	0.5512	0.3495	0.2583	0.3183	0.3429	0.234	0.3822	0.2809	0.3565	0.3781	0.6036	AFR	NA	NA	NA	NA	NA	NA	NA	NA	NA	NA	NA	NA	NA	NA	NA	NA	12.26	1.0525	NA	NA	NA	NA	NA	NA	NA	NA	NA	NA	NA	NA	NA	NA	NA	NA	NA	-2.27	NA	NA	NA	NA	NA	18	-8	-8	-13	0.03	0	0	0	FCER2	NA	NA	-0.0001428	-9.31e-05	G	NA	NA	NA	NA	NA	NA	NA	NA	NA	NA	NA	NA
chr19	7690273	chr19_7690273_A_G	A	G	33178100	G	splice_region_variant&splice_polypyrimidine_tract_variant&intron_variant	LOW	FCER2	ENSG00000104921	Transcript	ENST00000597921	protein_coding	ENST00000597921.6:c.622-8T>C	NA	NA	NA	NA	NA	NA	rs4996973	1	NA	-1	NA	SNV	HGNC	HGNC:3612	YES	NM_001220500.2	NA	1	P2	CCDS12184.1	ENSP00000471974	P06734.220	NA	UPI000002BEF3	NA	NA	NA	NA	NA	NA	NA	0.399	0.6036	0.219	0.3403	0.2843	0.4284	0.2965	0.5616	0.1606	0.3179	0.3669	0.2289	0.2807	0.2826	0.3692	0.3566	0.5512	0.3495	0.2583	0.3183	0.3429	0.234	0.3822	0.2809	0.3565	0.3781	0.6036	AFR	NA	NA	NA	NA	NA	NA	NA	NA	NA	extended_intronic_splice_region_variant	NA	NA	NA	NA	NA	NA	12.26	1.0525	NA	NA	NA	NA	NA	NA	NA	NA	NA	NA	NA	NA	NA	NA	NA	NA	NA	-2.27	NA	NA	NA	NA	NA	18	-8	-8	-13	0.03	0	0	0	FCER2	NA	NA	-0.0001428	-9.31e-05	G	NA	NA	NA	NA	0.935	NA	NA	NA	NA	NA	NA	NA
chr15	41568292	chr15_41568292_T_A	T	A	20455700	CSQ=A	missense_variant	MODERATE	TYRO3	ENSG00000092445	Transcript	ENST00000263798	protein_coding	ENST00000263798.8:c.1037T>A	ENSP00000263798.3:p.Ile346Asn	1083	1037	346	I/N	aTc/aAc	rs12148316&COSV55480537	1	NA	1	NA	SNV	HGNC	HGNC:12446	YES	NM_006293.4	NA	1	P4	CCDS10080.1	ENSP00000263798	Q06418.211	NA	UPI000013788A	NA	NA	tolerated(0.08)	benign(0.138)	NA	NA	NA	0.1548	0.0946	0.1671	0.0109	0.2922	0.2342	0.2249	0.1103	0.1428	0.2602	0.01539	0.2905	0.2808	0.2585	0.2343	0.2229	0.1172	0.2461	0.2172	0.2783	0.01564	0.3085	0.329	0.2865	0.2493	0.2318	0.329	gnomADg_MID	NA	0&1	0&1	NA	NA	NA	NA	NA	NA	NA	NA	NA	NA	NA	NA	NA	17.03	1.70111	B&B	0.10352	0.0821&0.0853	ENST00000559066&ENST00000263798	N	P&P	.&B	.&B	T	0.66041	0.692323	T&T	H0YNK6&Q06418	.&YES	NA	NA	NA	1.99	NA	NA	NA	NA	0.114	-33	-35	-15	-33	0.01	0	0	0	TYRO3	NA	NA	-0.0004835	-0.0002813	T	ENSG00000092445	TYRO3_protein_tyrosine_kinase	TYRO3	0.65644	0.249	0.152962	0.152962	0.27642	0.27642	-0.458879	likely_benign	0.0853
chr4	71752606	chr4_71752606_G_T	G	T	22799500	CSQ=T	missense_variant	MODERATE	GC	ENSG00000145321	Transcript	ENST00000273951	protein_coding	ENST00000273951.13:c.1307C>A	ENSP00000273951.8:p.Thr436Lys	1368	1307	436	T/K	aCg/aAg	rs4588&CM931252&COSV56735386	1	NA	-1	NA	SNV	HGNC	HGNC:4187	YES	NM_000583.4	NA	1	P1	CCDS3550.1	ENSP00000273951	P02774.232	NA	UPI000013D9E0	P02774-1	NA	tolerated(0.54)	benign(0.001)	PDB-ENSP_mappings:1j78.A&PDB-ENSP_mappings:1j78.B&PDB-ENSP_mappings:1j7e.A&PDB-ENSP_mappings:1j7e.B&PDB-ENSP_mappings:1kw2.A&PDB-ENSP_mappings:1kw2.B&PDB-ENSP_mappings:1kxp.D&PDB-ENSP_mappings:1lot.A&PDB-ENSP_mappings:1ma9.A	NA	NA	0.2079	0.0673	0.2075	0.2609	0.2475	0.3027	0.2531	0.09807	0.2073	0.2852	0.2725	0.1996	0.2808	0.2623	0.2978	0.2233	0.1033	0.4108	0.2224	0.2881	0.256	0.1973	0.1709	0.2876	0.2361	0.2863	0.4108	gnomADg_AMI	benign	0&1&1	1&1&1	19131662&19263529&19330901&19559392&26446360&20031567&33170161&33763108&19619703&15726497&22769019&32939414&21357399&27160686&15817713&22022476&17054776&19951401&35474389&19852851&32197412&29291743&26380769&31475028&34621292&24142982&34354449&22205958&35256680&29153269&34376808&35684156&22129377&28424184&21441443&22629401&23456391&34829802&22144504&26497592&28590769&25993607&32555399&1352271&17244366&18559548&18593774&19116321&19488670&19996341&20007432&20086113&20363324&20541252&20812960&21430387&21810276&21844098&21972121&22213340&22583563&22610885&23070913&23169318&23185470&23191998&23427793&23505139&24200978&24447085&24472850&24516573&24735339&24768180&24868205&24934498&25046415&25211176&25234352&25281353&25488826&25527766&25652210&25920689&25926504&25941991&25962507&26067474&26073892&26193879&26317560&26356094&26364161&26383826&26404398&26417870&26458880&26872154&26881316&26893716&26962819&27116295&27154872&27570856&27625044&27669215&27736940&27768857&27919752&28008453&28061456&28079136&28278285&28284354	NA	NA	NA	NA	NA	NA	NA	NA	NA	NA	NA	NA	0.135	-0.472945	B&B&B	0.06295	0.0701&0.0714&0.0768	ENST00000273951&ENST00000504199&ENST00000513476	N	P&P&P	.&.&B	.&.&B	T	0.07639	0.281057	T&T&T	P02774&P02774-3&D6RF35	.&YES&.	24447085&24745702&28590769&30548492&30461062&31467173&25921141&24568525&28779988&31555688&25941991&30184533&25926504&30405883&12062854&31532274&29993274&29465575&31559882&19996341&24735339&30259785&31156695&29414925&26881316&22296203&22213340&28008453&28278285&24073854&31572458&25962507&27160686&26383826&27570856&28809744&30083974&25488826&28757204&29545823&29504805&31007727&30093573&26073892&29241119&30581332&29761652&29208668	0.04&0.04&0.04&0.04&0.01&0.01&0.02&0.02&0.02&0.02&0.03&0.01&0.02&0.02&0.03&0.03&0.01&0.01&0.01&0.04&0.04&0.04&0.04&0.01&0.01&0.01&0.01&0.02&0.02&0.01&0.01&0.01&0.01&0.04&0.04&0.01&0.01&0.02&0.70&0.70&0.02&0.02&0.01&0.02&0.02&0.03&0.01&0.01	Neonatal_total_25-hydroxyvitamin_D_levels_fetal_genetic_effect&White_blood_cell_count&Serum_25-Hydroxyvitamin_D_levels&Vitamin_D_levels&GC1/GC2_POLYMORPHISM	-4.83	NA	NA	NA	NA	0.007	-2	44	-2	-16	0	0	0	0	GC	NA	NA	1.4e-05	1.87e-05	G	ENSG00000145321	GC_vitamin_D_binding_protein	GC	0.912503	0.432	0.0842355	0.0842355	0.100644	0.100644	-0.815367	likely_benign	0.0701
chr4	71752606	chr4_71752606_G_T	G	T	22799500	CSQ=T	missense_variant	MODERATE	GC	ENSG00000145321	Transcript	ENST00000273951	protein_coding	ENST00000273951.13:c.1307C>A	ENSP00000273951.8:p.Thr436Lys	1368	1307	436	T/K	aCg/aAg	rs4588&CM931252&COSV56735386	1	NA	-1	NA	SNV	HGNC	HGNC:4187	YES	NM_000583.4	NA	1	P1	CCDS3550.1	ENSP00000273951	P02774.232	NA	UPI000013D9E0	P02774-1	NA	tolerated(0.54)	benign(0.001)	PDB-ENSP_mappings:1j78.A&PDB-ENSP_mappings:1j78.B&PDB-ENSP_mappings:1j7e.A&PDB-ENSP_mappings:1j7e.B&PDB-ENSP_mappings:1kw2.A&PDB-ENSP_mappings:1kw2.B&PDB-ENSP_mappings:1kxp.D&PDB-ENSP_mappings:1lot.A&PDB-ENSP_mappings:1ma9.A	NA	NA	0.2079	0.0673	0.2075	0.2609	0.2475	0.3027	0.2531	0.09807	0.2073	0.2852	0.2725	0.1996	0.2808	0.2623	0.2978	0.2233	0.1033	0.4108	0.2224	0.2881	0.256	0.1973	0.1709	0.2876	0.2361	0.2863	0.4108	gnomADg_AMI	benign	0&1&1	1&1&1	19131662&19263529&19330901&19559392&26446360&20031567&33170161&33763108&19619703&15726497&22769019&32939414&21357399&27160686&15817713&22022476&17054776&19951401&35474389&19852851&32197412&29291743&26380769&31475028&34621292&24142982&34354449&22205958&35256680&29153269&34376808&35684156&22129377&28424184&21441443&22629401&23456391&34829802&22144504&26497592&28590769&25993607&32555399&1352271&17244366&18559548&18593774&19116321&19488670&19996341&20007432&20086113&20363324&20541252&20812960&21430387&21810276&21844098&21972121&22213340&22583563&22610885&23070913&23169318&23185470&23191998&23427793&23505139&24200978&24447085&24472850&24516573&24735339&24768180&24868205&24934498&25046415&25211176&25234352&25281353&25488826&25527766&25652210&25920689&25926504&25941991&25962507&26067474&26073892&26193879&26317560&26356094&26364161&26383826&26404398&26417870&26458880&26872154&26881316&26893716&26962819&27116295&27154872&27570856&27625044&27669215&27736940&27768857&27919752&28008453&28061456&28079136&28278285&28284354	NA	NA	NA	NA	NA	NA	NA	NA	NA	NA	NA	NA	0.135	-0.472945	B&B&B	0.06295	0.0701&0.0714&0.0768	ENST00000273951&ENST00000504199&ENST00000513476	N	P&P&P	.&.&B	.&.&B	T	0.07639	0.281057	T&T&T	P02774&P02774-3&D6RF35	.&YES&.	24447085&24745702&28590769&30548492&30461062&31467173&25921141&24568525&28779988&31555688&25941991&30184533&25926504&30405883&12062854&31532274&29993274&29465575&31559882&19996341&24735339&30259785&31156695&29414925&26881316&22296203&22213340&28008453&28278285&24073854&31572458&25962507&27160686&26383826&27570856&28809744&30083974&25488826&28757204&29545823&29504805&31007727&30093573&26073892&29241119&30581332&29761652&29208668	0.04&0.04&0.04&0.04&0.01&0.01&0.02&0.02&0.02&0.02&0.03&0.01&0.02&0.02&0.03&0.03&0.01&0.01&0.01&0.04&0.04&0.04&0.04&0.01&0.01&0.01&0.01&0.02&0.02&0.01&0.01&0.01&0.01&0.04&0.04&0.01&0.01&0.02&0.70&0.70&0.02&0.02&0.01&0.02&0.02&0.03&0.01&0.01	Neonatal_total_25-hydroxyvitamin_D_levels_fetal_genetic_effect&White_blood_cell_count&Serum_25-Hydroxyvitamin_D_levels&Vitamin_D_levels&GC1/GC2_POLYMORPHISM	-4.83	NA	NA	NA	NA	0.007	-2	44	-2	-16	0	0	0	0	GC	NA	NA	1.4e-05	1.87e-05	G	ENSG00000145321	GC_vitamin_D_binding_protein	GC	0.912503	0.432	0.0842355	0.0842355	0.100644	0.100644	-0.815367	likely_benign	0.0701
chr16	31111250	chr16_31111250_C_T	C	T	76413600	CSQ=T	intron_variant	MODIFIER	BCKDK	ENSG00000103507	Transcript	ENST00000219794	protein_coding	ENST00000219794.11:c.845+31C>T	NA	NA	NA	NA	NA	NA	rs889555&COSV54890444&COSV54893889	1	NA	1	NA	SNV	HGNC	HGNC:16902	YES	NM_005881.4	NA	1	P1	CCDS10705.1	ENSP00000219794	O14874.203	A0A024QZA9.52	UPI0000126825	O14874-1	1	NA	NA	NA	NA	NA	0.3872	0.4123	0.3948	0.1121	0.2833	0.7382	0.339	0.4063	0.381	0.2374	0.1029	0.3192	0.2809	0.3198	0.6643	0.3341	0.4064	0.3015	0.358	0.2222	0.1071	0.3152	0.1772	0.2882	0.3091	0.6784	0.7382	SAS	benign	0&1&1	1&1&1	33815092&31996736&31986256&34935119&37328865&29777097&35729600&35379992	NA	NA	NA	NA	NA	NA	NA	NA	NA	NA	NA	NA	0.134	-0.475517	NA	NA	NA	NA	NA	NA	NA	NA	NA	NA	NA	NA	NA	NA	29777097	0.7	Alzheimer's_disease_or_family_history_of_Alzheimer's_disease	-6.17	NA	NA	NA	NA	NA	50	-41	-31	-29	0	0	0	0	BCKDK	NA	NA	-3.86e-05	-2.31e-05	C	ENSG00000099364	F-box_and_leucine_rich_repeat_protein_19	FBXL19	0.522604	0.664	NA	NA	NA	NA	NA	NA	NA
chr19	7690170	chr19_7690170_G_A	G	A	30134900	A	downstream_gene_variant	MODIFIER	TRAPPC5	ENSG00000181029	Transcript	ENST00000596148	protein_coding	NA	NA	NA	NA	NA	NA	NA	rs2228138&COSV60915781	1	2467	1	NA	SNV	HGNC	HGNC:23067	YES	NM_001042462.2	NA	1	P1	CCDS42490.1	ENSP00000470262	Q8IUR0.148	NA	UPI0000074724	NA	NA	NA	NA	NA	NA	NA	0.3984	0.6029	0.2176	0.3403	0.2843	0.4274	0.2966	0.5613	0.1609	0.3179	0.3664	0.2292	0.281	0.2824	0.3691	0.3564	0.5511	0.3469	0.2579	0.3184	0.3408	0.2343	0.3822	0.2809	0.3544	0.3777	0.6029	AFR	NA	0&1	0&1	30647901	NA	NA	NA	NA	NA	NA	NA	NA	NA	NA	NA	NA	0.069	-0.609923	NA	NA	NA	NA	NA	NA	NA	NA	NA	NA	NA	NA	NA	NA	NA	NA	NA	-3.02	NA	NA	NA	NA	NA	29	-1	29	-11	0	0	0	0	FCER2	NA	NA	-0.0001	-6.21e-05	G	NA	NA	NA	NA	NA	NA	NA	NA	NA	NA	NA	NA
chr19	7690170	chr19_7690170_G_A	G	A	30134900	A	synonymous_variant	LOW	FCER2	ENSG00000104921	Transcript	ENST00000597921	protein_coding	ENST00000597921.6:c.717C>T	ENSP00000471974.1:p.His239%3D	919	717	239	H	caC/caT	rs2228138&COSV60915781	1	NA	-1	NA	SNV	HGNC	HGNC:3612	YES	NM_001220500.2	NA	1	P2	CCDS12184.1	ENSP00000471974	P06734.220	NA	UPI000002BEF3	NA	NA	NA	NA	PDB-ENSP_mappings:1t8c.A&PDB-ENSP_mappings:1t8d.A&PDB-ENSP_mappings:2h2r.A&PDB-ENSP_mappings:2h2r.B&PDB-ENSP_mappings:2h2t.B&PDB-ENSP_mappings:4ezm.G&PDB-ENSP_mappings:4ezm.H&PDB-ENSP_mappings:4ezm.I&PDB-ENSP_mappings:4ezm.J&PDB-ENSP_mappings:4ezm.K&PDB-ENSP_mappings:4ezm.L&PDB-ENSP_mappings:4g96.A&PDB-ENSP_mappings:4g96.B&PDB-ENSP_mappings:4g96.C&PDB-ENSP_mappings:4g96.D&PDB-ENSP_mappings:4g9a.A&PDB-ENSP_mappings:4g9a.B&PDB-ENSP_mappings:4g9a.C&PDB-ENSP_mappings:4g9a.D&PDB-ENSP_mappings:4gi0.A&PDB-ENSP_mappings:4gi0.B&PDB-ENSP_mappings:4gi0.C&PDB-ENSP_mappings:4gj0.A&PDB-ENSP_mappings:4gj0.B&PDB-ENSP_mappings:4gj0.C&PDB-ENSP_mappings:4gj0.D&PDB-ENSP_mappings:4gjx.A&PDB-ENSP_mappings:4gjx.B&PDB-ENSP_mappings:4gjx.C&PDB-ENSP_mappings:4gjx.D&PDB-ENSP_mappings:4gjx.E&PDB-ENSP_mappings:4gjx.F&PDB-ENSP_mappings:4gjx.G&PDB-ENSP_mappings:4gjx.H&PDB-ENSP_mappings:4gk1.A&PDB-ENSP_mappings:4gk1.B&PDB-ENSP_mappings:4gk1.C&PDB-ENSP_mappings:4gk1.D&PDB-ENSP_mappings:4gk1.E&PDB-ENSP_mappings:4gk1.F&PDB-ENSP_mappings:4gk1.G&PDB-ENSP_mappings:4gko.G&PDB-ENSP_mappings:4gko.H&PDB-ENSP_mappings:4gko.I&PDB-ENSP_mappings:4gko.J&PDB-ENSP_mappings:4gko.K&PDB-ENSP_mappings:4gko.L&PDB-ENSP_mappings:4j6j.A&PDB-ENSP_mappings:4j6j.B&PDB-ENSP_mappings:4j6j.C&PDB-ENSP_mappings:4j6j.D&PDB-ENSP_mappings:4j6k.A&PDB-ENSP_mappings:4j6k.B&PDB-ENSP_mappings:4j6k.C&PDB-ENSP_mappings:4j6k.D&PDB-ENSP_mappings:4j6k.E&PDB-ENSP_mappings:4j6k.F&PDB-ENSP_mappings:4j6k.G&PDB-ENSP_mappings:4j6k.H&PDB-ENSP_mappings:4j6l.A&PDB-ENSP_mappings:4j6l.B&PDB-ENSP_mappings:4j6l.C&PDB-ENSP_mappings:4j6l.D&PDB-ENSP_mappings:4j6l.E&PDB-ENSP_mappings:4j6l.F&PDB-ENSP_mappings:4j6l.G&PDB-ENSP_mappings:4j6l.H&PDB-ENSP_mappings:4j6m.A&PDB-ENSP_mappings:4j6m.B&PDB-ENSP_mappings:4j6m.C&PDB-ENSP_mappings:4j6m.D&PDB-ENSP_mappings:4j6m.E&PDB-ENSP_mappings:4j6m.F&PDB-ENSP_mappings:4j6m.G&PDB-ENSP_mappings:4j6m.H&PDB-ENSP_mappings:4j6n.A&PDB-ENSP_mappings:4j6n.B&PDB-ENSP_mappings:4j6p.A&PDB-ENSP_mappings:4j6p.B&PDB-ENSP_mappings:4j6p.C&PDB-ENSP_mappings:4j6p.D&PDB-ENSP_mappings:4j6q.A&PDB-ENSP_mappings:4ki1.E&PDB-ENSP_mappings:4ki1.F&PDB-ENSP_mappings:4ki1.G&PDB-ENSP_mappings:4ki1.H&PDB-ENSP_mappings:5lgk.E&PDB-ENSP_mappings:5lgk.F&PDB-ENSP_mappings:6y0l.A&PDB-ENSP_mappings:6y0m.A	NA	NA	0.3984	0.6029	0.2176	0.3403	0.2843	0.4274	0.2966	0.5613	0.1609	0.3179	0.3664	0.2292	0.281	0.2824	0.3691	0.3564	0.5511	0.3469	0.2579	0.3184	0.3408	0.2343	0.3822	0.2809	0.3544	0.3777	0.6029	AFR	NA	0&1	0&1	30647901	NA	NA	NA	NA	NA	NA	NA	NA	NA	NA	NA	NA	0.069	-0.609923	NA	NA	NA	NA	NA	NA	NA	NA	NA	NA	NA	NA	NA	NA	NA	NA	NA	-3.02	NA	NA	NA	NA	NA	29	-1	29	-11	0	0	0	0	FCER2	NA	NA	-0.0001	-6.21e-05	G	NA	NA	NA	NA	0.935	NA	NA	NA	NA	NA	NA	NA
chr19	7690170	chr19_7690170_G_A	G	A	30134900	A	downstream_gene_variant	MODIFIER	TRAPPC5	ENSG00000181029	Transcript	ENST00000596148	protein_coding	NA	NA	NA	NA	NA	NA	NA	rs2228138&COSV60915781	1	2467	1	NA	SNV	HGNC	HGNC:23067	YES	NM_001042462.2	NA	1	P1	CCDS42490.1	ENSP00000470262	Q8IUR0.148	NA	UPI0000074724	NA	NA	NA	NA	NA	NA	NA	0.3984	0.6029	0.2176	0.3403	0.2843	0.4274	0.2966	0.5613	0.1609	0.3179	0.3664	0.2292	0.281	0.2824	0.3691	0.3564	0.5511	0.3469	0.2579	0.3184	0.3408	0.2343	0.3822	0.2809	0.3544	0.3777	0.6029	AFR	NA	0&1	0&1	30647901	NA	NA	NA	NA	NA	NA	NA	NA	NA	NA	NA	NA	0.069	-0.609923	NA	NA	NA	NA	NA	NA	NA	NA	NA	NA	NA	NA	NA	NA	NA	NA	NA	-3.02	NA	NA	NA	NA	NA	29	-1	29	-11	0	0	0	0	FCER2	NA	NA	-0.0001	-6.21e-05	G	NA	NA	NA	NA	NA	NA	NA	NA	NA	NA	NA	NA
chr19	7690170	chr19_7690170_G_A	G	A	30134900	A	synonymous_variant	LOW	FCER2	ENSG00000104921	Transcript	ENST00000597921	protein_coding	ENST00000597921.6:c.717C>T	ENSP00000471974.1:p.His239%3D	919	717	239	H	caC/caT	rs2228138&COSV60915781	1	NA	-1	NA	SNV	HGNC	HGNC:3612	YES	NM_001220500.2	NA	1	P2	CCDS12184.1	ENSP00000471974	P06734.220	NA	UPI000002BEF3	NA	NA	NA	NA	PDB-ENSP_mappings:1t8c.A&PDB-ENSP_mappings:1t8d.A&PDB-ENSP_mappings:2h2r.A&PDB-ENSP_mappings:2h2r.B&PDB-ENSP_mappings:2h2t.B&PDB-ENSP_mappings:4ezm.G&PDB-ENSP_mappings:4ezm.H&PDB-ENSP_mappings:4ezm.I&PDB-ENSP_mappings:4ezm.J&PDB-ENSP_mappings:4ezm.K&PDB-ENSP_mappings:4ezm.L&PDB-ENSP_mappings:4g96.A&PDB-ENSP_mappings:4g96.B&PDB-ENSP_mappings:4g96.C&PDB-ENSP_mappings:4g96.D&PDB-ENSP_mappings:4g9a.A&PDB-ENSP_mappings:4g9a.B&PDB-ENSP_mappings:4g9a.C&PDB-ENSP_mappings:4g9a.D&PDB-ENSP_mappings:4gi0.A&PDB-ENSP_mappings:4gi0.B&PDB-ENSP_mappings:4gi0.C&PDB-ENSP_mappings:4gj0.A&PDB-ENSP_mappings:4gj0.B&PDB-ENSP_mappings:4gj0.C&PDB-ENSP_mappings:4gj0.D&PDB-ENSP_mappings:4gjx.A&PDB-ENSP_mappings:4gjx.B&PDB-ENSP_mappings:4gjx.C&PDB-ENSP_mappings:4gjx.D&PDB-ENSP_mappings:4gjx.E&PDB-ENSP_mappings:4gjx.F&PDB-ENSP_mappings:4gjx.G&PDB-ENSP_mappings:4gjx.H&PDB-ENSP_mappings:4gk1.A&PDB-ENSP_mappings:4gk1.B&PDB-ENSP_mappings:4gk1.C&PDB-ENSP_mappings:4gk1.D&PDB-ENSP_mappings:4gk1.E&PDB-ENSP_mappings:4gk1.F&PDB-ENSP_mappings:4gk1.G&PDB-ENSP_mappings:4gko.G&PDB-ENSP_mappings:4gko.H&PDB-ENSP_mappings:4gko.I&PDB-ENSP_mappings:4gko.J&PDB-ENSP_mappings:4gko.K&PDB-ENSP_mappings:4gko.L&PDB-ENSP_mappings:4j6j.A&PDB-ENSP_mappings:4j6j.B&PDB-ENSP_mappings:4j6j.C&PDB-ENSP_mappings:4j6j.D&PDB-ENSP_mappings:4j6k.A&PDB-ENSP_mappings:4j6k.B&PDB-ENSP_mappings:4j6k.C&PDB-ENSP_mappings:4j6k.D&PDB-ENSP_mappings:4j6k.E&PDB-ENSP_mappings:4j6k.F&PDB-ENSP_mappings:4j6k.G&PDB-ENSP_mappings:4j6k.H&PDB-ENSP_mappings:4j6l.A&PDB-ENSP_mappings:4j6l.B&PDB-ENSP_mappings:4j6l.C&PDB-ENSP_mappings:4j6l.D&PDB-ENSP_mappings:4j6l.E&PDB-ENSP_mappings:4j6l.F&PDB-ENSP_mappings:4j6l.G&PDB-ENSP_mappings:4j6l.H&PDB-ENSP_mappings:4j6m.A&PDB-ENSP_mappings:4j6m.B&PDB-ENSP_mappings:4j6m.C&PDB-ENSP_mappings:4j6m.D&PDB-ENSP_mappings:4j6m.E&PDB-ENSP_mappings:4j6m.F&PDB-ENSP_mappings:4j6m.G&PDB-ENSP_mappings:4j6m.H&PDB-ENSP_mappings:4j6n.A&PDB-ENSP_mappings:4j6n.B&PDB-ENSP_mappings:4j6p.A&PDB-ENSP_mappings:4j6p.B&PDB-ENSP_mappings:4j6p.C&PDB-ENSP_mappings:4j6p.D&PDB-ENSP_mappings:4j6q.A&PDB-ENSP_mappings:4ki1.E&PDB-ENSP_mappings:4ki1.F&PDB-ENSP_mappings:4ki1.G&PDB-ENSP_mappings:4ki1.H&PDB-ENSP_mappings:5lgk.E&PDB-ENSP_mappings:5lgk.F&PDB-ENSP_mappings:6y0l.A&PDB-ENSP_mappings:6y0m.A	NA	NA	0.3984	0.6029	0.2176	0.3403	0.2843	0.4274	0.2966	0.5613	0.1609	0.3179	0.3664	0.2292	0.281	0.2824	0.3691	0.3564	0.5511	0.3469	0.2579	0.3184	0.3408	0.2343	0.3822	0.2809	0.3544	0.3777	0.6029	AFR	NA	0&1	0&1	30647901	NA	NA	NA	NA	NA	NA	NA	NA	NA	NA	NA	NA	0.069	-0.609923	NA	NA	NA	NA	NA	NA	NA	NA	NA	NA	NA	NA	NA	NA	NA	NA	NA	-3.02	NA	NA	NA	NA	NA	29	-1	29	-11	0	0	0	0	FCER2	NA	NA	-0.0001	-6.21e-05	G	NA	NA	NA	NA	0.935	NA	NA	NA	NA	NA	NA	NA
chr8	22048261	chr8_22048261_G_C	G	C	37997400	CSQ=C	3_prime_UTR_variant	MODIFIER	FGF17	ENSG00000158815	Transcript	ENST00000359441	protein_coding	ENST00000359441.4:c.*12G>C	NA	772	NA	NA	NA	NA	rs3176304&COSV63925905	1	NA	1	NA	SNV	HGNC	HGNC:3673	YES	NM_003867.4	NA	1	P4	CCDS6019.1	ENSP00000352414	O60258.185	NA	UPI000012A71F	O60258-1	1	NA	NA	NA	NA	NA	0.2498	0.1006	0.3588	0.2054	0.2932	0.3753	0.2937	0.1164	0.3882	0.2347	0.2109	0.337	0.2811	0.2841	0.3366	0.237	0.1137	0.2582	0.3379	0.2182	0.2092	0.3272	0.2563	0.2709	0.2514	0.3306	0.3882	gnomADe_AMR	benign	0&1	1&1	27511275	NA	NA	NA	NA	NA	NA	NA	NA	NA	NA	NA	NA	3.709	0.250386	NA	NA	NA	NA	NA	NA	NA	NA	NA	NA	NA	NA	NA	NA	NA	NA	NA	-0.797	NA	NA	NA	NA	NA	8	1	-4	-16	0	0	0	0	FGF17	NA	NA	-0.0001135	-0.00011474	G	NA	NA	NA	NA	0.096	NA	NA	NA	NA	NA	NA	NA
chr11	34651504	chr11_34651504_AG_A	AG	A	52451400	CSQ=-	intron_variant	MODIFIER	EHF	ENSG00000135373	Transcript	ENST00000257831	protein_coding	ENST00000257831.8:c.407-37del	NA	NA	NA	NA	NA	NA	rs4987414&COSV57667410&COSV57667739	1	NA	1	NA	deletion	HGNC	HGNC:3246	YES	NM_012153.6	NA	1	P1	CCDS7894.1	ENSP00000257831	Q9NZC4.179	NA	UPI0000073C87	Q9NZC4-1	NA	NA	NA	NA	NA	NA	0.3732	0.2564	0.3228	0.5179	0.2922	0.501	0.3273	0.2585	0.3353	0.2447	0.5408	0.3093	0.2812	0.3126	0.4396	0.2944	0.2568	0.1626	0.3219	0.2525	0.5261	0.3081	0.2611	0.2851	0.2847	0.4473	0.5408	gnomADe_EAS	NA	0&1&1	0&1&1	15371359	NA	NA	NA	NA	NA	NA	NA	NA	NA	NA	NA	NA	0.141	-0.464175	NA	NA	NA	NA	NA	NA	NA	NA	NA	NA	NA	NA	NA	NA	NA	NA	NA	-4.22	NA	NA	NA	NA	NA	38	40	33	-49	0	0	0	0	EHF	NA	NA	4e-05	5.21e-05	NA	NA	NA	NA	NA	0.477	NA	NA	NA	NA	NA	NA	NA
chr11	65583603	chr11_65583603_G_A	G	A	55128400	CSQ=A	synonymous_variant	LOW	EHBP1L1	ENSG00000173442	Transcript	ENST00000309295	protein_coding	ENST00000309295.9:c.2931G>A	ENSP00000312671.4:p.Ala977%3D	3181	2931	977	A	gcG/gcA	rs10896018&COSV58573283	1	NA	1	NA	SNV	HGNC	HGNC:30682	YES	NM_001099409.3	NA	1	P1	CCDS44649.1	ENSP00000312671	Q8N3D4.140	NA	UPI00001605A9	NA	NA	NA	NA	NA	NA	NA	0.2778	0.0658	0.4524	0.4504	0.2654	0.2751	0.3096	0.08857	0.4956	0.3048	0.4437	0.2651	0.2812	0.2912	0.2705	0.2423	0.09439	0.2714	0.3918	0.2941	0.43	0.268	0.2278	0.2751	0.2423	0.277	0.4956	gnomADe_AMR	NA	0&1	1&1	36333282&34887591	NA	NA	NA	NA	NA	NA	NA	NA	NA	NA	NA	NA	2.467	0.139461	NA	NA	NA	NA	NA	NA	NA	NA	NA	NA	NA	NA	NA	NA	NA	NA	NA	-0.729	NA	NA	NA	NA	NA	2	-11	21	-23	0	0.03	0	0.01	EHBP1L1	NA	NA	-0.000856	-0.0005302	G	ENSG00000162241&ENSG00000173442	solute_carrier_family_25_member_45&EH_domain_binding_protein_1_like_1	SLC25A45&EHBP1L1	0.7392979264259338&0.5045313835144043	0.809	NA	NA	NA	NA	NA	NA	NA
chr14	105769429	chr14_105769429_G_A	G	A	104105000	A	synonymous_variant	LOW	IGHG3	ENSG00000211897	Transcript	ENST00000641136	IG_C_gene	ENST00000641136.1:c.942C>T	ENSP00000492969.1:p.Ser314%3D	941	942	314	S	agC/agT	rs78376194	1	NA	-1	cds_start_NF	SNV	HGNC	HGNC:5527	YES	NA	NA	NA	P4	NA	ENSP00000492969	NA	NA	UPI0000F30355	NA	NA	NA	NA	NA	NA	NA	0.3139	0.0522	0.5058	0.3423	0.333	0.4826	0.3385	0.0614	0.6233	0.178	0.3517	0.4029	0.2812	0.3266	0.3683	0.2658	0.08236	0.245	0.4764	0.1997	0.3668	0.4066	0.188	0.2932	0.272	0.3708	0.6233	gnomADe_AMR	NA	NA	NA	30108311&35000612	NA	NA	NA	NA	NA	NA	NA	NA	NA	NA	NA	NA	0.49	-0.208287	NA	NA	NA	NA	NA	NA	NA	NA	NA	NA	NA	NA	NA	NA	NA	NA	NA	-4.05	NA	NA	NA	NA	NA	-39	27	2	-36	0	0	0	0	IGHG3	NA	NA	-5.36e-06	-4.35e-06	.	NA	NA	NA	NA	NA	NA	NA	NA	NA	NA	NA	NA
chr11	34651504	chr11_34651504_AG_A	AG	A	52451400	CSQ=-	intron_variant	MODIFIER	EHF	ENSG00000135373	Transcript	ENST00000257831	protein_coding	ENST00000257831.8:c.407-37del	NA	NA	NA	NA	NA	NA	rs4987414&COSV57667410&COSV57667739	1	NA	1	NA	deletion	HGNC	HGNC:3246	YES	NM_012153.6	NA	1	P1	CCDS7894.1	ENSP00000257831	Q9NZC4.179	NA	UPI0000073C87	Q9NZC4-1	NA	NA	NA	NA	NA	NA	0.3732	0.2564	0.3228	0.5179	0.2922	0.501	0.3273	0.2585	0.3353	0.2447	0.5408	0.3093	0.2812	0.3126	0.4396	0.2944	0.2568	0.1626	0.3219	0.2525	0.5261	0.3081	0.2611	0.2851	0.2847	0.4473	0.5408	gnomADe_EAS	NA	0&1&1	0&1&1	15371359	NA	NA	NA	NA	NA	NA	NA	NA	NA	NA	NA	NA	0.141	-0.464175	NA	NA	NA	NA	NA	NA	NA	NA	NA	NA	NA	NA	NA	NA	NA	NA	NA	-4.22	NA	NA	NA	NA	NA	38	40	33	-49	0	0	0	0	EHF	NA	NA	4e-05	5.21e-05	NA	NA	NA	NA	NA	0.477	NA	NA	NA	NA	NA	NA	NA
chr11	65583603	chr11_65583603_G_A	G	A	55128400	CSQ=A	synonymous_variant	LOW	EHBP1L1	ENSG00000173442	Transcript	ENST00000309295	protein_coding	ENST00000309295.9:c.2931G>A	ENSP00000312671.4:p.Ala977%3D	3181	2931	977	A	gcG/gcA	rs10896018&COSV58573283	1	NA	1	NA	SNV	HGNC	HGNC:30682	YES	NM_001099409.3	NA	1	P1	CCDS44649.1	ENSP00000312671	Q8N3D4.140	NA	UPI00001605A9	NA	NA	NA	NA	NA	NA	NA	0.2778	0.0658	0.4524	0.4504	0.2654	0.2751	0.3096	0.08857	0.4956	0.3048	0.4437	0.2651	0.2812	0.2912	0.2705	0.2423	0.09439	0.2714	0.3918	0.2941	0.43	0.268	0.2278	0.2751	0.2423	0.277	0.4956	gnomADe_AMR	NA	0&1	1&1	36333282&34887591	NA	NA	NA	NA	NA	NA	NA	NA	NA	NA	NA	NA	2.467	0.139461	NA	NA	NA	NA	NA	NA	NA	NA	NA	NA	NA	NA	NA	NA	NA	NA	NA	-0.729	NA	NA	NA	NA	NA	2	-11	21	-23	0	0.03	0	0.01	EHBP1L1	NA	NA	-0.000856	-0.0005302	G	ENSG00000162241&ENSG00000173442	solute_carrier_family_25_member_45&EH_domain_binding_protein_1_like_1	SLC25A45&EHBP1L1	0.7392979264259338&0.5045313835144043	0.809	NA	NA	NA	NA	NA	NA	NA
chr6	32661920	chr6_32661920_T_TCTGCC	T	TCTGCC	48372100	CTGCC	intron_variant	MODIFIER	HLA-DQB1	ENSG00000179344	Transcript	ENST00000434651	protein_coding	ENST00000434651.7:c.661+46_661+47insGGCAG	NA	NA	NA	NA	NA	NA	rs148411365	1	NA	-1	NA	insertion	HGNC	HGNC:4944	YES	NM_002123.5	NA	NA	P4	CCDS43451.1	ENSP00000407332	NA	Q5Y7D6.171	UPI000012C0BC	NA	1	NA	NA	NA	NA	NA	NA	NA	NA	NA	NA	NA	0.2939	0.1697	0.5173	0.3169	0.4313	0.2006	0.2812	0.2289	0.1895	0.3767	0.3066	0.5048	0.4949	0.4844	0.5687	0.3992	0.4899	0.3722	0.3849	0.3142	0.5687	gnomADg_EAS	NA	NA	NA	NA	NA	NA	NA	NA	NA	NA	NA	NA	NA	NA	NA	NA	2.951	0.184698	NA	NA	NA	NA	NA	NA	NA	NA	NA	NA	NA	NA	NA	NA	NA	NA	NA	NA	NA	NA	NA	NA	NA	NA	NA	NA	NA	NA	NA	NA	NA	NA	NA	NA	NA	NA	NA	NA	NA	NA	NA	0.972	NA	NA	NA	NA	NA	NA	NA
chr14	105769429	chr14_105769429_G_A	G	A	104105000	A	synonymous_variant	LOW	IGHG3	ENSG00000211897	Transcript	ENST00000641136	IG_C_gene	ENST00000641136.1:c.942C>T	ENSP00000492969.1:p.Ser314%3D	941	942	314	S	agC/agT	rs78376194	1	NA	-1	cds_start_NF	SNV	HGNC	HGNC:5527	YES	NA	NA	NA	P4	NA	ENSP00000492969	NA	NA	UPI0000F30355	NA	NA	NA	NA	NA	NA	NA	0.3139	0.0522	0.5058	0.3423	0.333	0.4826	0.3385	0.0614	0.6233	0.178	0.3517	0.4029	0.2812	0.3266	0.3683	0.2658	0.08236	0.245	0.4764	0.1997	0.3668	0.4066	0.188	0.2932	0.272	0.3708	0.6233	gnomADe_AMR	NA	NA	NA	30108311&35000612	NA	NA	NA	NA	NA	NA	NA	NA	NA	NA	NA	NA	0.49	-0.208287	NA	NA	NA	NA	NA	NA	NA	NA	NA	NA	NA	NA	NA	NA	NA	NA	NA	-4.05	NA	NA	NA	NA	NA	-39	27	2	-36	0	0	0	0	IGHG3	NA	NA	-5.36e-06	-4.35e-06	.	NA	NA	NA	NA	NA	NA	NA	NA	NA	NA	NA	NA
chr1	161042800	chr1_161042800_G_A	G	A	16603600	A	downstream_gene_variant	MODIFIER	ARHGAP30	ENSG00000186517	Transcript	ENST00000368013	protein_coding	NA	NA	NA	NA	NA	NA	NA	rs2073655&COSV57037849	1	4146	-1	NA	SNV	HGNC	HGNC:27414	YES	NM_001025598.2	NA	2	P2	CCDS30918.1	ENSP00000356992	Q7Z6I6.144	NA	UPI0000160677	Q7Z6I6-1	NA	NA	NA	NA	NA	NA	0.1771	0.0393	0.2651	0.1935	0.2942	0.1636	0.2497	0.06245	0.2581	0.2987	0.1813	0.3562	0.2813	0.2671	0.1687	0.2169	0.06543	0.3546	0.2487	0.3057	0.1827	0.3523	0.2911	0.2791	0.2421	0.1751	0.3562	gnomADe_FIN	NA	0&1	0&1	25480412&23675152	NA	NA	NA	NA	NA	NA	NA	NA	NA	NA	NA	NA	13.01	1.12569	NA	NA	NA	NA	NA	NA	NA	NA	NA	NA	NA	NA	NA	NA	25480412	0.01	NA	-0.389	NA	NA	NA	NA	NA	36	47	-40	33	0	0	0	0	USF1	NA	NA	0.001993	0.001086	G	NA	NA	NA	NA	0.467	NA	NA	NA	NA	NA	NA	NA
chr1	161042800	chr1_161042800_G_A	G	A	16603600	A	intron_variant	MODIFIER	USF1	ENSG00000158773	Transcript	ENST00000368021	protein_coding	ENST00000368021.7:c.58+33C>T	NA	NA	NA	NA	NA	NA	rs2073655&COSV57037849	1	NA	-1	NA	SNV	HGNC	HGNC:12593	YES	NM_007122.5	NA	1	P1	CCDS1214.1	ENSP00000357000	P22415.208	A0A0S2Z4U5.43	UPI0000001C35	P22415-1	1	NA	NA	NA	NA	NA	0.1771	0.0393	0.2651	0.1935	0.2942	0.1636	0.2497	0.06245	0.2581	0.2987	0.1813	0.3562	0.2813	0.2671	0.1687	0.2169	0.06543	0.3546	0.2487	0.3057	0.1827	0.3523	0.2911	0.2791	0.2421	0.1751	0.3562	gnomADe_FIN	NA	0&1	0&1	25480412&23675152	NA	NA	NA	NA	NA	NA	NA	NA	NA	NA	NA	NA	13.01	1.12569	NA	NA	NA	NA	NA	NA	NA	NA	NA	NA	NA	NA	NA	NA	25480412	0.01	NA	-0.389	NA	NA	NA	NA	NA	36	47	-40	33	0	0	0	0	USF1	NA	NA	0.001993	0.001086	G	NA	NA	NA	NA	0.273	NA	NA	NA	NA	NA	NA	NA
chr1	161042800	chr1_161042800_G_A	G	A	16603600	A	upstream_gene_variant	MODIFIER	TSTD1	ENSG00000215845	Transcript	ENST00000423014	protein_coding	NA	NA	NA	NA	NA	NA	NA	rs2073655&COSV57037849	1	3836	-1	NA	SNV	HGNC	HGNC:35410	YES	NM_001113207.2	NA	2	A2	CCDS53400.1	ENSP00000388293	Q8NFU3.151	NA	UPI000007148A	Q8NFU3-1	NA	NA	NA	NA	NA	NA	0.1771	0.0393	0.2651	0.1935	0.2942	0.1636	0.2497	0.06245	0.2581	0.2987	0.1813	0.3562	0.2813	0.2671	0.1687	0.2169	0.06543	0.3546	0.2487	0.3057	0.1827	0.3523	0.2911	0.2791	0.2421	0.1751	0.3562	gnomADe_FIN	NA	0&1	0&1	25480412&23675152	NA	NA	NA	NA	NA	NA	NA	NA	NA	NA	NA	NA	13.01	1.12569	NA	NA	NA	NA	NA	NA	NA	NA	NA	NA	NA	NA	NA	NA	25480412	0.01	NA	-0.389	NA	NA	NA	NA	NA	36	47	-40	33	0	0	0	0	USF1	NA	NA	0.001993	0.001086	G	NA	NA	NA	NA	NA	NA	NA	NA	NA	NA	NA	NA
chr6	31148433	chr6_31148433_G_A	G	A	29257700	A	synonymous_variant	LOW	CCHCR1	ENSG00000204536	Transcript	ENST00000396268	protein_coding	ENST00000396268.8:c.1552C>T	ENSP00000379566.3:p.Leu518%3D	1754	1552	518	L	Ctg/Ttg	rs130071&COSV66183522	1	NA	-1	NA	SNV	HGNC	HGNC:13930	YES	NM_001105564.2	NA	1	A2	CCDS43445.1	ENSP00000379566	Q8TD31.172	NA	UPI0000E5ACDF	Q8TD31-2	NA	NA	NA	NA	NA	NA	0.1955	0.1815	0.2608	0.0575	0.2793	0.2239	0.2513	0.204	0.2599	0.3875	0.05604	0.2627	0.2814	0.2628	0.2179	0.2519	0.2014	0.4978	0.2476	0.3726	0.06257	0.2757	0.3631	0.287	0.2746	0.2053	0.4978	gnomADg_AMI	NA	0&1	1&1	22182809&32887889&25014791&30402224&31361310&15797570	NA	NA	NA	NA	NA	NA	NA	NA	NA	NA	NA	NA	6.046	0.456724	NA	NA	NA	NA	NA	NA	NA	NA	NA	NA	NA	NA	NA	NA	22182809	0.01	Hay_fever_and/or_eczema&Cancer_pleiotropy	1.06	NA	NA	NA	NA	NA	-28	48	-4	-28	0	0	0.01	0.01	CCHCR1	NA	NA	-0.000945	-0.000266	G	ENSG00000204536	coiled-coil_alpha-helical_rod_protein_1	CCHCR1	0.585024	0.99	NA	NA	NA	NA	NA	NA	NA
chr7	95308134	chr7_95308134_T_C	T	C	46353700	CSQ=C	missense_variant	MODERATE	PON1	ENSG00000005421	Transcript	ENST00000222381	protein_coding	ENST00000222381.8:c.575A>G	ENSP00000222381.3:p.Gln192Arg	632	575	192	Q/R	cAa/cGa	rs662&CM930596&COSV55931133	1	NA	-1	NA	SNV	HGNC	HGNC:9204	YES	NM_000446.7	NA	1	P1	CCDS5638.1	ENSP00000222381	P27169.223	NA	UPI000013C7FD	NA	1	tolerated(0.51)	benign(0)	NA	NA	NA	0.5429	0.7526	0.4986	0.6657	0.2903	0.4243	0.3784	0.6788	0.4952	0.3073	0.6594	0.2769	0.2814	0.3353	0.3824	0.4208	0.67	0.3308	0.423	0.3225	0.6419	0.2932	0.3386	0.2815	0.401	0.3908	0.7526	AFR	risk_factor&benign&association	0&1&1	1&1&1	18513389&18603647&19131662&19263529&21146954&21894447&23497168&29972410&30182779&30571812&31396257&34137427&34276231&20616999&21054877&22303384&19587357&22328972&22938532&27015811&20227257&22553514&18936436&27730450&18787196&28827732&33195260&27437086&28577571&24895604&35998845&26648684&24562334&17975119&20140262&18282109&22424094&18779388&23651475&35326157&21609220&25097799&23422753&32214403&25368670&34452542&35193537&35395775&28822116&22792358&24130171&35754054&24903972&23049851&30693270&18203168&21567207&26322220&28514598&34975123&25155309&29845757&19041386&19736056&20056567&32104210&25897256&34415683&22577559&33138337&19276285&30621627&18194558&32240281&26114387&20839225&21122033&30588556&33466296&22685667&18682580&22877234&32388358&35764155&29035403&20529763&33425072&28315561&30734899&24705954&23259684&28290785&35572141&23797323&26870959&23319877&23903878&31647334&25545243&35701116&18034366&32775018&20031584&32752212&21921273&22206979&32920385&33587860&24900975&31379492&35646794&21852972&7916578&8098250	NA	NA	NA	NA	NA	NA	NA	NA	NA	NA	NA	NA	0.098	-0.540623	B	0.00806	0.0591	ENST00000222381	N	P&P	B	B	T	0.0379	0.250219	T	P27169	YES	12566597&12618290&15925115&16863614&18322397&20947215&21757906&22776645&24965284&18347314&25301263&30903418&22368149&23993903&11472729&19126404&21982484&22188760&23625196&30900463&20198589&25179377&25406539&26815637&30588556&30868319&19575027&20723250&16027737&24679385&25037113&16775186&19379515&21229382&21887553&28445984&31467900&22322559&22800774&26028114&30178714&22367101&21308654&11151764&15008790&17585031&18349088&31626760&16808888&11409295&29682786&31177124&25684529&11257264&11375798&11851721&15214960&17032132&19226538&21170047&23171143&24918121&25155309&29952962&9746266&12417809&14636952&15001326&15241482&18430057&25746376&30545386&8960946&11810302&21287574&23821382&28657841&17183021&19651761&25477710&15654230&26884296&12442067&14579940&21223956&21438666&21803130&27022137&29314660&29409844&29782842&31102685&31292763&26154629&17173245&16472799&27858903&30465883&16629699&16912512&22206979&22976839&26254371&26632904&23672526&28185016&31653192&23651475&30857497&11092501&29987647&17463067&19826962&21545792&10831161&11395042&14984433&17437735&20833162&24972570&21078685&25500007&15331145&22521594&24841661&22301914&25956367&28145863&29546656&28399619&19967651&20639675&15270786&23441121&11880198&29049176&16239632&19902814&20532959&24225313&26573179&15023811&25792652&21031563&25036896&28347194&21755523&16002382&21918510&20872564&25741997&15488805&20042177&23538572&20050883&26864875&18500687&31647334&30734899&30381540&25153516&25445355&15087255&26039660&26282718&18708400&22008470&25218815&31772608&30044465&21783258&17428620&27313824&10729395&12052975&17406108&17920578&19902425&20856122&22631428&23054002&23356507&24433930&26978533&29215590&31302193&19939821&18624774&19578796&&19263529&17560461&10854678&12454802&14996478&19280995&19710913&21231776&21629682&22750797&23225229&26122242&29875488&28315561&22877234	0.09&0.09&0.09&0.09&0.09&0.09&0.09&0.09&0.09&0.03&0.03&0.03&0.02&0.02&0.06&0.06&0.06&0.06&0.06&0.06&0.06&0.06&0.06&0.06&0.06&0.06&0.01&0.01&0.01&0.02&0.02&0.06&0.06&0.06&0.06&0.06&0.06&0.04&0.04&0.04&0.01&0.01&0.01&0.07&0.07&0.07&0.07&0.07&0.01&0.02&0.02&0.01&0.01&0.10&0.10&0.10&0.10&0.10&0.10&0.10&0.10&0.10&0.10&0.10&0.10&0.10&0.10&0.10&0.10&0.10&0.10&0.10&0.10&0.02&0.02&0.02&0.02&0.02&0.02&0.01&0.02&0.01&0.10&0.10&0.10&0.10&0.10&0.10&0.10&0.10&0.10&0.10&0.01&0.01&0.01&0.02&0.02&0.01&0.01&0.01&0.01&0.01&0.02&0.01&0.01&0.02&0.02&0.02&0.01&0.02&0.02&0.03&0.03&0.03&0.07&0.07&0.07&0.07&0.07&0.01&0.04&0.04&0.03&0.03&0.01&0.05&0.05&0.05&0.05&0.01&0.01&0.01&0.01&0.01&0.01&0.01&0.06&0.06&0.06&0.06&0.06&0.01&0.01&0.01&0.02&0.02&0.01&0.01&0.01&0.01&0.01&0.03&0.03&0.03&0.01&0.01&0.02&0.02&0.01&0.03&0.03&0.03&0.02&0.02&0.01&0.01&0.03&0.03&0.03&0.01&0.01&0.01&0.01&0.10&0.10&0.10&0.10&0.10&0.10&0.10&0.10&0.10&0.10&0.10&0.10&0.10&0.01&0.01&0.02&0.70&0.01&0.01&0.10&0.10&0.10&0.10&0.10&0.10&0.10&0.10&0.01&0.01&0.70&0.01&0.01	Coronary_artery_spasm_2__susceptibility_to&Enzyme_activity_finding&Coronary_artery_disease__susceptibility_to&Blood_protein_levels	-6.32	NA	NA	NA	NA	0.024	-11	0	-33	37	0	0	0	0	PON1	NA	NA	-3.7e-06	-3e-06	C	ENSG00000005421	paraoxonase_1	PON1	0.834341	0.787	0.0356535	0.0356535	0.0305954	0.0305954	-0.80498	likely_benign	0.0591
chr6	31148433	chr6_31148433_G_A	G	A	29257700	A	synonymous_variant	LOW	CCHCR1	ENSG00000204536	Transcript	ENST00000396268	protein_coding	ENST00000396268.8:c.1552C>T	ENSP00000379566.3:p.Leu518%3D	1754	1552	518	L	Ctg/Ttg	rs130071&COSV66183522	1	NA	-1	NA	SNV	HGNC	HGNC:13930	YES	NM_001105564.2	NA	1	A2	CCDS43445.1	ENSP00000379566	Q8TD31.172	NA	UPI0000E5ACDF	Q8TD31-2	NA	NA	NA	NA	NA	NA	0.1955	0.1815	0.2608	0.0575	0.2793	0.2239	0.2513	0.204	0.2599	0.3875	0.05604	0.2627	0.2814	0.2628	0.2179	0.2519	0.2014	0.4978	0.2476	0.3726	0.06257	0.2757	0.3631	0.287	0.2746	0.2053	0.4978	gnomADg_AMI	NA	0&1	1&1	22182809&32887889&25014791&30402224&31361310&15797570	NA	NA	NA	NA	NA	NA	NA	NA	NA	NA	NA	NA	6.046	0.456724	NA	NA	NA	NA	NA	NA	NA	NA	NA	NA	NA	NA	NA	NA	22182809	0.01	Hay_fever_and/or_eczema&Cancer_pleiotropy	1.06	NA	NA	NA	NA	NA	-28	48	-4	-28	0	0	0.01	0.01	CCHCR1	NA	NA	-0.000945	-0.000266	G	ENSG00000204536	coiled-coil_alpha-helical_rod_protein_1	CCHCR1	0.585024	0.99	NA	NA	NA	NA	NA	NA	NA
chr7	95308134	chr7_95308134_T_C	T	C	46353700	CSQ=C	missense_variant	MODERATE	PON1	ENSG00000005421	Transcript	ENST00000222381	protein_coding	ENST00000222381.8:c.575A>G	ENSP00000222381.3:p.Gln192Arg	632	575	192	Q/R	cAa/cGa	rs662&CM930596&COSV55931133	1	NA	-1	NA	SNV	HGNC	HGNC:9204	YES	NM_000446.7	NA	1	P1	CCDS5638.1	ENSP00000222381	P27169.223	NA	UPI000013C7FD	NA	1	tolerated(0.51)	benign(0)	NA	NA	NA	0.5429	0.7526	0.4986	0.6657	0.2903	0.4243	0.3784	0.6788	0.4952	0.3073	0.6594	0.2769	0.2814	0.3353	0.3824	0.4208	0.67	0.3308	0.423	0.3225	0.6419	0.2932	0.3386	0.2815	0.401	0.3908	0.7526	AFR	risk_factor&benign&association	0&1&1	1&1&1	18513389&18603647&19131662&19263529&21146954&21894447&23497168&29972410&30182779&30571812&31396257&34137427&34276231&20616999&21054877&22303384&19587357&22328972&22938532&27015811&20227257&22553514&18936436&27730450&18787196&28827732&33195260&27437086&28577571&24895604&35998845&26648684&24562334&17975119&20140262&18282109&22424094&18779388&23651475&35326157&21609220&25097799&23422753&32214403&25368670&34452542&35193537&35395775&28822116&22792358&24130171&35754054&24903972&23049851&30693270&18203168&21567207&26322220&28514598&34975123&25155309&29845757&19041386&19736056&20056567&32104210&25897256&34415683&22577559&33138337&19276285&30621627&18194558&32240281&26114387&20839225&21122033&30588556&33466296&22685667&18682580&22877234&32388358&35764155&29035403&20529763&33425072&28315561&30734899&24705954&23259684&28290785&35572141&23797323&26870959&23319877&23903878&31647334&25545243&35701116&18034366&32775018&20031584&32752212&21921273&22206979&32920385&33587860&24900975&31379492&35646794&21852972&7916578&8098250	NA	NA	NA	NA	NA	NA	NA	NA	NA	NA	NA	NA	0.098	-0.540623	B	0.00806	0.0591	ENST00000222381	N	P&P	B	B	T	0.0379	0.250219	T	P27169	YES	12566597&12618290&15925115&16863614&18322397&20947215&21757906&22776645&24965284&18347314&25301263&30903418&22368149&23993903&11472729&19126404&21982484&22188760&23625196&30900463&20198589&25179377&25406539&26815637&30588556&30868319&19575027&20723250&16027737&24679385&25037113&16775186&19379515&21229382&21887553&28445984&31467900&22322559&22800774&26028114&30178714&22367101&21308654&11151764&15008790&17585031&18349088&31626760&16808888&11409295&29682786&31177124&25684529&11257264&11375798&11851721&15214960&17032132&19226538&21170047&23171143&24918121&25155309&29952962&9746266&12417809&14636952&15001326&15241482&18430057&25746376&30545386&8960946&11810302&21287574&23821382&28657841&17183021&19651761&25477710&15654230&26884296&12442067&14579940&21223956&21438666&21803130&27022137&29314660&29409844&29782842&31102685&31292763&26154629&17173245&16472799&27858903&30465883&16629699&16912512&22206979&22976839&26254371&26632904&23672526&28185016&31653192&23651475&30857497&11092501&29987647&17463067&19826962&21545792&10831161&11395042&14984433&17437735&20833162&24972570&21078685&25500007&15331145&22521594&24841661&22301914&25956367&28145863&29546656&28399619&19967651&20639675&15270786&23441121&11880198&29049176&16239632&19902814&20532959&24225313&26573179&15023811&25792652&21031563&25036896&28347194&21755523&16002382&21918510&20872564&25741997&15488805&20042177&23538572&20050883&26864875&18500687&31647334&30734899&30381540&25153516&25445355&15087255&26039660&26282718&18708400&22008470&25218815&31772608&30044465&21783258&17428620&27313824&10729395&12052975&17406108&17920578&19902425&20856122&22631428&23054002&23356507&24433930&26978533&29215590&31302193&19939821&18624774&19578796&&19263529&17560461&10854678&12454802&14996478&19280995&19710913&21231776&21629682&22750797&23225229&26122242&29875488&28315561&22877234	0.09&0.09&0.09&0.09&0.09&0.09&0.09&0.09&0.09&0.03&0.03&0.03&0.02&0.02&0.06&0.06&0.06&0.06&0.06&0.06&0.06&0.06&0.06&0.06&0.06&0.06&0.01&0.01&0.01&0.02&0.02&0.06&0.06&0.06&0.06&0.06&0.06&0.04&0.04&0.04&0.01&0.01&0.01&0.07&0.07&0.07&0.07&0.07&0.01&0.02&0.02&0.01&0.01&0.10&0.10&0.10&0.10&0.10&0.10&0.10&0.10&0.10&0.10&0.10&0.10&0.10&0.10&0.10&0.10&0.10&0.10&0.10&0.10&0.02&0.02&0.02&0.02&0.02&0.02&0.01&0.02&0.01&0.10&0.10&0.10&0.10&0.10&0.10&0.10&0.10&0.10&0.10&0.01&0.01&0.01&0.02&0.02&0.01&0.01&0.01&0.01&0.01&0.02&0.01&0.01&0.02&0.02&0.02&0.01&0.02&0.02&0.03&0.03&0.03&0.07&0.07&0.07&0.07&0.07&0.01&0.04&0.04&0.03&0.03&0.01&0.05&0.05&0.05&0.05&0.01&0.01&0.01&0.01&0.01&0.01&0.01&0.06&0.06&0.06&0.06&0.06&0.01&0.01&0.01&0.02&0.02&0.01&0.01&0.01&0.01&0.01&0.03&0.03&0.03&0.01&0.01&0.02&0.02&0.01&0.03&0.03&0.03&0.02&0.02&0.01&0.01&0.03&0.03&0.03&0.01&0.01&0.01&0.01&0.10&0.10&0.10&0.10&0.10&0.10&0.10&0.10&0.10&0.10&0.10&0.10&0.10&0.01&0.01&0.02&0.70&0.01&0.01&0.10&0.10&0.10&0.10&0.10&0.10&0.10&0.10&0.01&0.01&0.70&0.01&0.01	Coronary_artery_spasm_2__susceptibility_to&Enzyme_activity_finding&Coronary_artery_disease__susceptibility_to&Blood_protein_levels	-6.32	NA	NA	NA	NA	0.024	-11	0	-33	37	0	0	0	0	PON1	NA	NA	-3.7e-06	-3e-06	C	ENSG00000005421	paraoxonase_1	PON1	0.834341	0.787	0.0356535	0.0356535	0.0305954	0.0305954	-0.80498	likely_benign	0.0591
chr11	34651506	chr11_34651506_A_T	A	T	52452500	CSQ=T	intron_variant	MODIFIER	EHF	ENSG00000135373	Transcript	ENST00000257831	protein_coding	ENST00000257831.8:c.407-36A>T	NA	NA	NA	NA	NA	NA	rs201988979&COSV57667536&COSV57668381&COSV57668712	1	NA	1	NA	SNV	HGNC	HGNC:3246	YES	NM_012153.6	NA	1	P1	CCDS7894.1	ENSP00000257831	Q9NZC4.179	NA	UPI0000073C87	Q9NZC4-1	NA	NA	NA	NA	NA	NA	0.3734	0.2564	0.3228	0.5179	0.2922	0.502	0.3275	0.2585	0.3353	0.2447	0.5413	0.3093	0.2815	0.3132	0.4399	0.2945	0.2568	0.1626	0.3219	0.2525	0.5265	0.3081	0.2611	0.2851	0.2847	0.4475	0.5413	gnomADe_EAS	NA	0&1&1&1	0&1&1&1	NA	NA	NA	NA	NA	NA	NA	NA	NA	NA	NA	NA	NA	1.848	0.071478	NA	NA	NA	NA	NA	NA	NA	NA	NA	NA	NA	NA	NA	NA	NA	NA	NA	-5.47	NA	NA	NA	NA	NA	36	-30	-2	31	0	0	0	0	EHF	NA	NA	-1.764e-05	-2.3e-05	T	NA	NA	NA	NA	0.477	NA	NA	NA	NA	NA	NA	NA
chr11	34651506	chr11_34651506_A_T	A	T	52452500	CSQ=T	intron_variant	MODIFIER	EHF	ENSG00000135373	Transcript	ENST00000257831	protein_coding	ENST00000257831.8:c.407-36A>T	NA	NA	NA	NA	NA	NA	rs201988979&COSV57667536&COSV57668381&COSV57668712	1	NA	1	NA	SNV	HGNC	HGNC:3246	YES	NM_012153.6	NA	1	P1	CCDS7894.1	ENSP00000257831	Q9NZC4.179	NA	UPI0000073C87	Q9NZC4-1	NA	NA	NA	NA	NA	NA	0.3734	0.2564	0.3228	0.5179	0.2922	0.502	0.3275	0.2585	0.3353	0.2447	0.5413	0.3093	0.2815	0.3132	0.4399	0.2945	0.2568	0.1626	0.3219	0.2525	0.5265	0.3081	0.2611	0.2851	0.2847	0.4475	0.5413	gnomADe_EAS	NA	0&1&1&1	0&1&1&1	NA	NA	NA	NA	NA	NA	NA	NA	NA	NA	NA	NA	NA	1.848	0.071478	NA	NA	NA	NA	NA	NA	NA	NA	NA	NA	NA	NA	NA	NA	NA	NA	NA	-5.47	NA	NA	NA	NA	NA	36	-30	-2	31	0	0	0	0	EHF	NA	NA	-1.764e-05	-2.3e-05	T	NA	NA	NA	NA	0.477	NA	NA	NA	NA	NA	NA	NA
chr12	57581372	chr12_57581372_A_C	A	C	20371700	C	intron_variant	MODIFIER	KIF5A	ENSG00000155980	Transcript	ENST00000455537	protein_coding	ENST00000455537.7:c.2756-43A>C	NA	NA	NA	NA	NA	NA	rs775246&COSV54057516	1	NA	1	NA	SNV	HGNC	HGNC:6323	YES	NM_004984.4	NA	1	P1	CCDS8945.1	ENSP00000408979	Q12840.192	NA	UPI000013DE4C	NA	1	NA	NA	NA	NA	NA	0.2033	0.152	0.196	0.1935	0.2942	0.1943	0.247	0.1698	0.1821	0.2504	0.2054	0.3375	0.2815	0.2527	0.1983	0.2436	0.1693	0.433	0.2298	0.2405	0.2165	0.3327	0.2373	0.2802	0.2581	0.2032	0.433	gnomADg_AMI	benign	0&1	1&1	NA	NA	NA	NA	NA	NA	NA	NA	NA	NA	NA	NA	NA	7.686	0.617992	NA	NA	NA	NA	NA	NA	NA	NA	NA	NA	NA	NA	NA	NA	NA	NA	ClinVar:_phenotype_not_specified	1.06	NA	NA	NA	NA	NA	10	2	19	2	0	0	0	0	KIF5A	NA	NA	0.003397	0.003956	A	NA	NA	NA	NA	0.096	NA	NA	NA	NA	NA	NA	NA
chr9	128803275	chr9_128803275_T_C	T	C	38632500	C	missense_variant	MODERATE	TBC1D13	ENSG00000107021	Transcript	ENST00000372648	protein_coding	ENST00000372648.10:c.569T>C	ENSP00000361731.5:p.Val190Ala	670	569	190	V/A	gTg/gCg	rs1572912&COSV56354151	1	NA	1	NA	SNV	HGNC	HGNC:25571	YES	NM_018201.5	NA	1	P1	CCDS6911.1	ENSP00000361731	Q9NVG8.151	A0A024R8C8.49	UPI000013E816	Q9NVG8-1	NA	tolerated(1)	benign(0)	NA	NA	NA	0.5032	0.9206	0.2637	0.3571	0.2863	0.4826	0.3297	0.8341	0.2392	0.3091	0.3643	0.1916	0.2816	0.3176	0.429	0.4347	0.8213	0.2126	0.3037	0.3062	0.377	0.1924	0.4715	0.2806	0.4025	0.4446	0.9206	AFR	NA	0&1	0&1	NA	NA	NA	NA	NA	NA	NA	NA	NA	NA	NA	NA	NA	0.482	-0.211661	B	0.0129	0.0621	ENST00000372648	N	P&P&P	B	B	T	0.05567	0.265525	T	Q9NVG8	YES	NA	NA	NA	-3.43	NA	NA	NA	NA	0.061	-25	20	25	-2	0	0	0	0	TBC1D13	NA	NA	0.0005817	0.0001669	C	ENSG00000095370&ENSG00000167136	SH2_domain_containing_3C&endonuclease_G	SH2D3C&ENDOG	0.5099842548370361&0.5529244542121887	0.312	0.0235565	0.0235565	0.0132411	0.0132411	-0.802847	likely_benign	0.0621
chr1	19324783	chr1_19324783_G_A	G	A	19861100	CSQ=A	intron_variant	MODIFIER	SLC66A1	ENSG00000040487	Transcript	ENST00000375153	protein_coding	ENST00000375153.8:c.294+21G>A	NA	NA	NA	NA	NA	NA	rs41264069&COSV64320866	1	NA	1	NA	SNV	HGNC	HGNC:26001	YES	NM_001040125.2	NA	2	P1	CCDS195.2	ENSP00000364295	Q6ZP29.135	A0A024RAE3.14	UPI00001C1140	Q6ZP29-1	NA	NA	NA	NA	NA	NA	0.2059	0.1581	0.183	0.0833	0.2873	0.3292	0.24	0.1805	0.1269	0.26	0.07938	0.2629	0.2816	0.2512	0.3176	0.2384	0.1799	0.2588	0.1887	0.2609	0.08324	0.2648	0.2437	0.2851	0.2397	0.3274	0.3292	SAS	NA	0&1	0&1	NA	NA	NA	NA	NA	NA	NA	NA	NA	NA	NA	NA	NA	8.99	0.758351	NA	NA	NA	NA	NA	NA	NA	NA	NA	NA	NA	NA	NA	NA	NA	NA	NA	2.58	NA	NA	NA	NA	NA	35	-20	-13	0	0	0	0.03	0.17	PQLC2	NA	NA	-7.83e-05	-9.74e-05	G	ENSG00000077549	capping_actin_protein_of_muscle_Z-line_subunit_beta	CAPZB	0.504773	NA	NA	NA	NA	NA	NA	NA	NA
chr9	129095351	chr9_129095351_C_T	C	T	24241900	CSQ=T	3_prime_UTR_variant	MODIFIER	CRAT	ENSG00000095321	Transcript	ENST00000318080	protein_coding	ENST00000318080.7:c.*46G>A	NA	2211	NA	NA	NA	NA	rs2229419&COSV58877436	1	NA	-1	NA	SNV	HGNC	HGNC:2342	YES	NM_000755.5	NA	1	P1	CCDS6919.1	ENSP00000315013	P43155.205	NA	UPI000014021A	P43155-1	1	NA	NA	NA	NA	NA	0.3774	0.5356	0.353	0.3631	0.2535	0.3231	0.3253	0.5161	0.414	0.2909	0.4191	0.2193	0.2816	0.3023	0.299	0.3553	0.5082	0.3662	0.3818	0.2822	0.396	0.2152	0.3513	0.2819	0.3541	0.309	0.5356	AFR	NA	0&1	0&1	NA	NA	NA	NA	NA	NA	NA	NA	NA	NA	NA	NA	NA	6.87	0.535379	NA	NA	NA	NA	NA	NA	NA	NA	NA	NA	NA	NA	NA	NA	NA	NA	NA	-0.366	NA	NA	NA	NA	NA	-19	13	-39	-47	0	0	0	0	CRAT	NA	NA	-2.396e-05	-1.335e-05	C	ENSG00000188483&ENSG00000119383&ENSG00000095370	immediate_early_response_5_like&protein_phosphatase_2_phosphatase_activator&SH2_domain_containing_3C	IER5L&PTPA&SH2D3C	0.6772170662879944&0.5575572848320007&0.5099842548370361	0.189	NA	NA	NA	NA	NA	NA	NA
chr9	129095351	chr9_129095351_C_T	C	T	24241900	T	downstream_gene_variant	MODIFIER	DOLPP1	ENSG00000167130	Transcript	ENST00000372546	protein_coding	NA	NA	NA	NA	NA	NA	NA	rs2229419&COSV58877436	1	4913	1	NA	SNV	HGNC	HGNC:29565	YES	NM_020438.5	NA	1	P1	CCDS6918.1	ENSP00000361625	Q86YN1.151	A0A024R8B5.50	UPI000000D89F	Q86YN1-1	NA	NA	NA	NA	NA	NA	0.3774	0.5356	0.353	0.3631	0.2535	0.3231	0.3253	0.5161	0.414	0.2909	0.4191	0.2193	0.2816	0.3023	0.299	0.3553	0.5082	0.3662	0.3818	0.2822	0.396	0.2152	0.3513	0.2819	0.3541	0.309	0.5356	AFR	NA	0&1	0&1	NA	NA	NA	NA	NA	NA	NA	NA	NA	NA	NA	NA	NA	6.87	0.535379	NA	NA	NA	NA	NA	NA	NA	NA	NA	NA	NA	NA	NA	NA	NA	NA	NA	-0.366	NA	NA	NA	NA	NA	-19	13	-39	-47	0	0	0	0	CRAT	NA	NA	-2.396e-05	-1.335e-05	C	ENSG00000188483&ENSG00000119383&ENSG00000095370	immediate_early_response_5_like&protein_phosphatase_2_phosphatase_activator&SH2_domain_containing_3C	IER5L&PTPA&SH2D3C	0.6772170662879944&0.5575572848320007&0.5099842548370361	0.167	NA	NA	NA	NA	NA	NA	NA
chr15	41565105	chr15_41565105_T_C	T	C	18765400	CSQ=C	synonymous_variant	LOW	TYRO3	ENSG00000092445	Transcript	ENST00000263798	protein_coding	ENST00000263798.8:c.747T>C	ENSP00000263798.3:p.Ala249%3D	793	747	249	A	gcT/gcC	rs2277536&COSV55481384	1	NA	1	NA	SNV	HGNC	HGNC:12446	YES	NM_006293.4	NA	1	P4	CCDS10080.1	ENSP00000263798	Q06418.211	NA	UPI000013788A	NA	NA	NA	NA	NA	NA	NA	0.2672	0.1959	0.4063	0.1736	0.3082	0.319	0.2828	0.2025	0.3855	0.33	0.1612	0.2833	0.2817	0.2975	0.2679	0.2755	0.2078	0.2747	0.3596	0.3668	0.1595	0.2923	0.2803	0.2984	0.2763	0.2894	0.4063	AMR	NA	0&1	0&1	NA	NA	NA	NA	NA	NA	NA	NA	NA	NA	NA	NA	NA	6.555	0.504807	NA	NA	NA	NA	NA	NA	NA	NA	NA	NA	NA	NA	NA	NA	NA	NA	NA	-3.96	NA	NA	NA	NA	NA	-33	22	36	-5	0	0	0.03	0.01	TYRO3	NA	NA	-0.000625	-0.0004041	T	NA	NA	NA	NA	0.249	NA	NA	NA	NA	NA	NA	NA
chr15	41565105	chr15_41565105_T_C	T	C	18765400	CSQ=C	synonymous_variant	LOW	TYRO3	ENSG00000092445	Transcript	ENST00000263798	protein_coding	ENST00000263798.8:c.747T>C	ENSP00000263798.3:p.Ala249%3D	793	747	249	A	gcT/gcC	rs2277536&COSV55481384	1	NA	1	NA	SNV	HGNC	HGNC:12446	YES	NM_006293.4	NA	1	P4	CCDS10080.1	ENSP00000263798	Q06418.211	NA	UPI000013788A	NA	NA	NA	NA	NA	NA	NA	0.2672	0.1959	0.4063	0.1736	0.3082	0.319	0.2828	0.2025	0.3855	0.33	0.1612	0.2833	0.2817	0.2975	0.2679	0.2755	0.2078	0.2747	0.3596	0.3668	0.1595	0.2923	0.2803	0.2984	0.2763	0.2894	0.4063	AMR	NA	0&1	0&1	NA	NA	NA	NA	NA	NA	NA	NA	NA	NA	NA	NA	NA	6.555	0.504807	NA	NA	NA	NA	NA	NA	NA	NA	NA	NA	NA	NA	NA	NA	NA	NA	NA	-3.96	NA	NA	NA	NA	NA	-33	22	36	-5	0	0	0.03	0.01	TYRO3	NA	NA	-0.000625	-0.0004041	T	NA	NA	NA	NA	0.249	NA	NA	NA	NA	NA	NA	NA
chr19	50827167	chr19_50827167_C_G	C	G	30175500	CSQ=G	upstream_gene_variant	MODIFIER	KLK1	ENSG00000167748	Transcript	ENST00000301420	protein_coding	NA	NA	NA	NA	NA	NA	NA	rs61752560	1	3380	-1	NA	SNV	HGNC	HGNC:6357	YES	NM_002257.4	NA	1	P1	CCDS12804.1	ENSP00000301420	P06870.216	A0A1R3UCD2.39	UPI000004CA0D	P06870-1	1	NA	NA	NA	NA	NA	0.1601	0.0295	0.183	0.1032	0.2932	0.2423	0.2301	0.05204	0.1932	0.1966	0.1062	0.2917	0.2818	0.2492	0.2548	0.1993	0.05871	0.2336	0.2047	0.1925	0.1083	0.265	0.2595	0.2756	0.2126	0.2554	0.2932	EUR	NA	NA	NA	NA	NA	NA	NA	NA	NA	NA	NA	NA	NA	NA	NA	NA	0.508	-0.201173	NA	NA	NA	NA	NA	NA	NA	NA	NA	NA	NA	NA	NA	NA	NA	NA	NA	-4.12	NA	NA	NA	NA	NA	-6	44	7	45	0.13	0	0	0	KLK15	NA	NA	-1.574e-05	-2.01e-05	C	NA	NA	NA	NA	0.401	NA	NA	NA	NA	NA	NA	NA
chr19	50827167	chr19_50827167_C_G	C	G	30175500	G	splice_region_variant&splice_polypyrimidine_tract_variant&intron_variant	LOW	KLK15	ENSG00000174562	Transcript	ENST00000598239	protein_coding	ENST00000598239.6:c.198-6G>C	NA	NA	NA	NA	NA	NA	rs61752560	1	NA	-1	NA	SNV	HGNC	HGNC:20453	YES	NM_017509.4	NA	1	P4	CCDS12805.1	ENSP00000469315	Q9H2R5.171	NA	UPI000004CA04	Q9H2R5-1	NA	NA	NA	NA	NA	NA	0.1601	0.0295	0.183	0.1032	0.2932	0.2423	0.2301	0.05204	0.1932	0.1966	0.1062	0.2917	0.2818	0.2492	0.2548	0.1993	0.05871	0.2336	0.2047	0.1925	0.1083	0.265	0.2595	0.2756	0.2126	0.2554	0.2932	EUR	NA	NA	NA	NA	NA	NA	NA	NA	NA	extended_intronic_splice_region_variant	NA	NA	NA	NA	NA	NA	0.508	-0.201173	NA	NA	NA	NA	NA	NA	NA	NA	NA	NA	NA	NA	NA	NA	NA	NA	NA	-4.12	NA	NA	NA	NA	NA	-6	44	7	45	0.13	0	0	0	KLK15	NA	NA	-1.574e-05	-2.01e-05	C	NA	NA	NA	NA	0.14	NA	NA	NA	NA	NA	NA	NA
chr17	54964662	chr17_54964662_TA_T	TA	T	22364700	-	downstream_gene_variant	MODIFIER	TOM1L1	ENSG00000141198	Transcript	ENST00000575882	protein_coding	NA	NA	NA	NA	NA	NA	NA	rs56131849&COSV54802859	1	2707	1	NA	deletion	HGNC	HGNC:11983	YES	NM_005486.3	NA	1	P1	CCDS11582.1	ENSP00000460823	O75674.180	NA	UPI000003E7E0	O75674-1	NA	NA	NA	NA	NA	NA	0.1909	0.0998	0.2017	0.1052	0.2674	0.316	0.249	0.1223	0.2606	0.1616	0.0845	0.2775	0.2821	0.2359	0.2916	0.2279	0.1267	0.5011	0.2276	0.1649	0.09723	0.273	0.1392	0.2873	0.2189	0.3067	0.5011	gnomADg_AMI	NA	0&1	0&1	NA	NA	NA	NA	NA	NA	NA	NA	NA	NA	NA	NA	NA	7.755	0.625145	NA	NA	NA	NA	NA	NA	NA	NA	NA	NA	NA	NA	NA	NA	NA	NA	NA	-0.439	NA	NA	NA	NA	NA	35	-40	35	-5	0	0	0	0	COX11	NA	NA	1.407e-05	1.93e-05	A	NA	NA	NA	NA	0.914	NA	NA	NA	NA	NA	NA	NA
chr17	54964662	chr17_54964662_TA_T	TA	T	22364700	-	upstream_gene_variant	MODIFIER	STXBP4	ENSG00000166263	Transcript	ENST00000376352	protein_coding	NA	NA	NA	NA	NA	NA	NA	rs56131849&COSV54802859	1	4102	1	NA	deletion	HGNC	HGNC:19694	YES	NM_178509.6	NA	2	P1	CCDS11584.2	ENSP00000365530	Q6ZWJ1.161	NA	UPI000050D3EE	Q6ZWJ1-1	NA	NA	NA	NA	NA	NA	0.1909	0.0998	0.2017	0.1052	0.2674	0.316	0.249	0.1223	0.2606	0.1616	0.0845	0.2775	0.2821	0.2359	0.2916	0.2279	0.1267	0.5011	0.2276	0.1649	0.09723	0.273	0.1392	0.2873	0.2189	0.3067	0.5011	gnomADg_AMI	NA	0&1	0&1	NA	NA	NA	NA	NA	NA	NA	NA	NA	NA	NA	NA	NA	7.755	0.625145	NA	NA	NA	NA	NA	NA	NA	NA	NA	NA	NA	NA	NA	NA	NA	NA	NA	-0.439	NA	NA	NA	NA	NA	35	-40	35	-5	0	0	0	0	COX11	NA	NA	1.407e-05	1.93e-05	A	NA	NA	NA	NA	0.88	NA	NA	NA	NA	NA	NA	NA
chr17	54964662	chr17_54964662_TA_T	TA	T	22364700	CSQ=-	intron_variant	MODIFIER	COX11	ENSG00000166260	Transcript	ENST00000299335	protein_coding	ENST00000299335.8:c.522+34del	NA	NA	NA	NA	NA	NA	rs56131849&COSV54802859	1	NA	-1	NA	deletion	HGNC	HGNC:2261	YES	NM_004375.5	NA	1	P1	CCDS11583.1	ENSP00000299335	Q9Y6N1.179	NA	UPI000013E580	Q9Y6N1-1	1	NA	NA	NA	NA	NA	0.1909	0.0998	0.2017	0.1052	0.2674	0.316	0.249	0.1223	0.2606	0.1616	0.0845	0.2775	0.2821	0.2359	0.2916	0.2279	0.1267	0.5011	0.2276	0.1649	0.09723	0.273	0.1392	0.2873	0.2189	0.3067	0.5011	gnomADg_AMI	NA	0&1	0&1	NA	NA	NA	NA	NA	NA	NA	NA	NA	NA	NA	NA	NA	7.755	0.625145	NA	NA	NA	NA	NA	NA	NA	NA	NA	NA	NA	NA	NA	NA	NA	NA	NA	-0.439	NA	NA	NA	NA	NA	35	-40	35	-5	0	0	0	0	COX11	NA	NA	1.407e-05	1.93e-05	A	NA	NA	NA	NA	0.508	NA	NA	NA	NA	NA	NA	NA
chr6	33432001	chr6_33432001_C_T	C	T	44233500	T	intron_variant	MODIFIER	SYNGAP1	ENSG00000197283	Transcript	ENST00000646630	protein_coding	ENST00000646630.1:c.296-160C>T	NA	NA	NA	NA	NA	NA	rs9394145&COSV53379339	1	NA	1	NA	SNV	HGNC	HGNC:11497	YES	NM_006772.3	NA	NA	P1	CCDS34434.2	ENSP00000496007	Q96PV0.182	A0A1U9X8L0.37	UPI0000470C44	Q96PV0-1	1	NA	NA	NA	NA	NA	0.2248	0.0129	0.3242	0.25	0.3151	0.3221	0.3081	0.04201	0.3454	0.2027	0.2948	0.4916	0.2821	0.2795	0.3378	0.2381	0.04928	0.1919	0.2915	0.2143	0.2798	0.5168	0.1329	0.291	0.1948	0.3421	0.5168	gnomADg_FIN	benign	0&1	1&1	35205412	NA	NA	NA	NA	NA	NA	NA	NA	NA	NA	NA	NA	14.55	1.32332	NA	NA	NA	NA	NA	NA	NA	NA	NA	NA	NA	NA	NA	NA	NA	NA	NA	-0.125	NA	NA	NA	NA	NA	32	-12	-42	27	0	0	0	0.03	SYNGAP1	NA	NA	0.0004108	0.000493	C	NA	NA	NA	NA	NA	NA	NA	NA	NA	-0.676563	NA	NA
chr3	66384219	chr3_66384219_T_C	T	C	57751300	CSQ=C	missense_variant	MODERATE	LRIG1	ENSG00000144749	Transcript	ENST00000273261	protein_coding	ENST00000273261.8:c.1843A>G	ENSP00000273261.3:p.Met615Val	2458	1843	615	M/V	Atg/Gtg	rs2306272&COSV56236993	1	NA	-1	NA	SNV	HGNC	HGNC:17360	YES	NM_015541.3	NA	1	P1	CCDS33783.1	ENSP00000273261	Q96JA1.169	NA	UPI000004C5BE	Q96JA1-1	NA	tolerated(0.05)	benign(0.027)	PDB-ENSP_mappings:4u7m.A	NA	NA	0.3622	0.1513	0.2435	0.7341	0.2922	0.4202	0.312	0.1422	0.2629	0.25	0.7462	0.25	0.2823	0.3039	0.3726	0.2618	0.1479	0.1798	0.2901	0.2514	0.7286	0.25	0.2911	0.2833	0.2793	0.3875	0.7462	gnomADe_EAS	benign	0&1	1&1	24033266&37270590&35886906&32902410&34648354&36349687&32716721&29892015&30048462&34837083&30595370&36581621&35870639&37019578&34910505	NA	NA	NA	NA	NA	NA	NA	NA	NA	NA	NA	NA	19.33	2.0097	B&B	0.28807	0.1331&0.0721	ENST00000273261&ENST00000383703	N	P&P&P	B&B	B&B	T	0.05666	0.266318	T&T	Q96JA1&Q96JA1-2	YES&.	29892015&30595370	0.70&0.70	Heel_bone_mineral_density&Atrial_fibrillation&ClinVar:_phenotype_not_specified&Systolic_blood_pressure	2.41	NA	NA	NA	NA	0.069	-45	-28	-27	-28	0	0.01	0	0	LRIG1	NA	NA	-2.825e-05	-1.74e-05	T	ENSG00000144749	leucine_rich_repeats_and_immunoglobulin_like_domains_1	LRIG1	0.846354	0.483	0.137279	0.137279	0.256491	0.256491	-0.574806	likely_benign	0.1331
chr3	66384219	chr3_66384219_T_C	T	C	57751300	CSQ=C	missense_variant	MODERATE	LRIG1	ENSG00000144749	Transcript	ENST00000273261	protein_coding	ENST00000273261.8:c.1843A>G	ENSP00000273261.3:p.Met615Val	2458	1843	615	M/V	Atg/Gtg	rs2306272&COSV56236993	1	NA	-1	NA	SNV	HGNC	HGNC:17360	YES	NM_015541.3	NA	1	P1	CCDS33783.1	ENSP00000273261	Q96JA1.169	NA	UPI000004C5BE	Q96JA1-1	NA	tolerated(0.05)	benign(0.027)	PDB-ENSP_mappings:4u7m.A	NA	NA	0.3622	0.1513	0.2435	0.7341	0.2922	0.4202	0.312	0.1422	0.2629	0.25	0.7462	0.25	0.2823	0.3039	0.3726	0.2618	0.1479	0.1798	0.2901	0.2514	0.7286	0.25	0.2911	0.2833	0.2793	0.3875	0.7462	gnomADe_EAS	benign	0&1	1&1	24033266&37270590&35886906&32902410&34648354&36349687&32716721&29892015&30048462&34837083&30595370&36581621&35870639&37019578&34910505	NA	NA	NA	NA	NA	NA	NA	NA	NA	NA	NA	NA	19.33	2.0097	B&B	0.28807	0.1331&0.0721	ENST00000273261&ENST00000383703	N	P&P&P	B&B	B&B	T	0.05666	0.266318	T&T	Q96JA1&Q96JA1-2	YES&.	29892015&30595370	0.70&0.70	Heel_bone_mineral_density&Atrial_fibrillation&ClinVar:_phenotype_not_specified&Systolic_blood_pressure	2.41	NA	NA	NA	NA	0.069	-45	-28	-27	-28	0	0.01	0	0	LRIG1	NA	NA	-2.825e-05	-1.74e-05	T	ENSG00000144749	leucine_rich_repeats_and_immunoglobulin_like_domains_1	LRIG1	0.846354	0.483	0.137279	0.137279	0.256491	0.256491	-0.574806	likely_benign	0.1331
chr12	7741536	chr12_7741536_GA_G	GA	G	7961080	-	splice_region_variant&splice_polypyrimidine_tract_variant&intron_variant	LOW	CLEC4C	ENSG00000198178	Transcript	ENST00000360345	protein_coding	ENST00000360345.8:c.125-6del	NA	NA	NA	NA	NA	NA	rs80204298	1	NA	-1	NA	deletion	HGNC	HGNC:13258	YES	NM_001371390.1	NA	1	P1	CCDS8583.1	ENSP00000353500	Q8WTT0.164	NA	UPI000003C38D	Q8WTT0-1	NA	NA	NA	NA	NA	NA	NA	NA	NA	NA	NA	NA	0.2538	0.0803	0.3471	0.3711	0.2136	0.1936	0.2824	0.2935	0.1549	0.2185	0.08493	0.2456	0.315	0.3566	0.2051	0.1928	0.3101	0.2783	0.2742	0.1548	0.3711	gnomADe_ASJ	NA	NA	NA	NA	NA	NA	NA	NA	NA	extended_intronic_splice_region_variant	NA	NA	NA	NA	NA	NA	2.797	0.170756	NA	NA	NA	NA	NA	NA	NA	NA	NA	NA	NA	NA	NA	NA	NA	NA	NA	-1.95	NA	NA	NA	NA	NA	27	-5	-5	-27	0	0.14	0	0	CLEC4C	NA	NA	9.5e-07	9e-07	A	NA	NA	NA	NA	0.889	NA	NA	NA	NA	NA	NA	NA
chr12	7741536	chr12_7741536_GA_G	GA	G	7961080	-	splice_region_variant&splice_polypyrimidine_tract_variant&intron_variant	LOW	CLEC4C	ENSG00000198178	Transcript	ENST00000360345	protein_coding	ENST00000360345.8:c.125-6del	NA	NA	NA	NA	NA	NA	rs80204298	1	NA	-1	NA	deletion	HGNC	HGNC:13258	YES	NM_001371390.1	NA	1	P1	CCDS8583.1	ENSP00000353500	Q8WTT0.164	NA	UPI000003C38D	Q8WTT0-1	NA	NA	NA	NA	NA	NA	NA	NA	NA	NA	NA	NA	0.2538	0.0803	0.3471	0.3711	0.2136	0.1936	0.2824	0.2935	0.1549	0.2185	0.08493	0.2456	0.315	0.3566	0.2051	0.1928	0.3101	0.2783	0.2742	0.1548	0.3711	gnomADe_ASJ	NA	NA	NA	NA	NA	NA	NA	NA	NA	extended_intronic_splice_region_variant	NA	NA	NA	NA	NA	NA	2.797	0.170756	NA	NA	NA	NA	NA	NA	NA	NA	NA	NA	NA	NA	NA	NA	NA	NA	NA	-1.95	NA	NA	NA	NA	NA	27	-5	-5	-27	0	0.14	0	0	CLEC4C	NA	NA	9.5e-07	9e-07	A	NA	NA	NA	NA	0.889	NA	NA	NA	NA	NA	NA	NA
chr14	106422163	chr14_106422163_A_G	A	G	36338900	CSQ=G	synonymous_variant	LOW	IGHV4-39	ENSG00000211959	Transcript	ENST00000390619	IG_V_gene	ENST00000390619.2:c.6T>C	ENSP00000375028.2:p.Asp2%3D	56	6	2	D	gaT/gaC	rs4774115	1	NA	-1	cds_end_NF	SNV	HGNC	HGNC:5651	YES	NA	NA	NA	P1	NA	ENSP00000375028	P01824.127	NA	UPI000173A6AB	NA	NA	NA	NA	NA	NA	NA	0.2111	0.3011	0.1628	0.1518	0.0765	0.3231	0.3116	0.5007	0.2799	0.3283	0.1853	0.3891	0.2824	0.3056	0.3766	0.1761	0.2926	0.07095	0.1869	0.2272	0.16	0.06355	0.1757	0.1088	0.177	0.2977	0.5007	gnomADe_AFR	NA	NA	NA	NA	NA	NA	NA	NA	NA	NA	NA	NA	NA	NA	NA	NA	3.361	0.220571	NA	NA	NA	NA	NA	NA	NA	NA	NA	NA	NA	NA	NA	NA	NA	NA	NA	-3.58	NA	NA	NA	NA	NA	7	39	39	40	0	0	0	0	IGHV4-39	NA	NA	0.0004084	0.0003335	.	NA	NA	NA	NA	NA	NA	NA	NA	NA	NA	NA	NA
chr14	106422163	chr14_106422163_A_G	A	G	36338900	G	downstream_gene_variant	MODIFIER	IGHV7-40	ENSG00000253467	Transcript	ENST00000520963	IG_V_pseudogene	NA	NA	NA	NA	NA	NA	NA	rs4774115	1	3196	-1	NA	SNV	HGNC	HGNC:5666	YES	NA	NA	NA	NA	NA	NA	NA	NA	NA	NA	NA	NA	NA	NA	NA	NA	0.2111	0.3011	0.1628	0.1518	0.0765	0.3231	0.3116	0.5007	0.2799	0.3283	0.1853	0.3891	0.2824	0.3056	0.3766	0.1761	0.2926	0.07095	0.1869	0.2272	0.16	0.06355	0.1757	0.1088	0.177	0.2977	0.5007	gnomADe_AFR	NA	NA	NA	NA	NA	NA	NA	NA	NA	NA	NA	NA	NA	NA	NA	NA	3.361	0.220571	NA	NA	NA	NA	NA	NA	NA	NA	NA	NA	NA	NA	NA	NA	NA	NA	NA	-3.58	NA	NA	NA	NA	NA	7	39	39	40	0	0	0	0	IGHV4-39	NA	NA	0.0004084	0.0003335	.	NA	NA	NA	NA	NA	NA	NA	NA	NA	NA	NA	NA
chr14	106422163	chr14_106422163_A_G	A	G	36338900	G	upstream_gene_variant	MODIFIER	IGHVIII-38-1	ENSG00000253989	Transcript	ENST00000521454	IG_V_pseudogene	NA	NA	NA	NA	NA	NA	NA	rs4774115	1	3864	-1	NA	SNV	HGNC	HGNC:5699	YES	NA	NA	NA	NA	NA	NA	NA	NA	NA	NA	NA	NA	NA	NA	NA	NA	0.2111	0.3011	0.1628	0.1518	0.0765	0.3231	0.3116	0.5007	0.2799	0.3283	0.1853	0.3891	0.2824	0.3056	0.3766	0.1761	0.2926	0.07095	0.1869	0.2272	0.16	0.06355	0.1757	0.1088	0.177	0.2977	0.5007	gnomADe_AFR	NA	NA	NA	NA	NA	NA	NA	NA	NA	NA	NA	NA	NA	NA	NA	NA	3.361	0.220571	NA	NA	NA	NA	NA	NA	NA	NA	NA	NA	NA	NA	NA	NA	NA	NA	NA	-3.58	NA	NA	NA	NA	NA	7	39	39	40	0	0	0	0	IGHV4-39	NA	NA	0.0004084	0.0003335	.	NA	NA	NA	NA	NA	NA	NA	NA	NA	NA	NA	NA
chr12	7741460	chr12_7741460_G_A	G	A	9079010	A	missense_variant	MODERATE	CLEC4C	ENSG00000198178	Transcript	ENST00000360345	protein_coding	ENST00000360345.8:c.196C>T	ENSP00000353500.3:p.Pro66Ser	223	196	66	P/S	Cca/Tca	rs73056605&COSV63582405	1	NA	-1	NA	SNV	HGNC	HGNC:13258	YES	NM_001371390.1	NA	1	P1	CCDS8583.1	ENSP00000353500	Q8WTT0.164	NA	UPI000003C38D	Q8WTT0-1	NA	tolerated(1)	benign(0.01)	NA	NA	NA	NA	NA	NA	NA	NA	NA	0.2541	0.08028	0.3479	0.3714	0.2135	0.1937	0.2826	0.2933	0.155	0.2188	0.08493	0.2462	0.3156	0.3568	0.205	0.1937	0.3101	0.2785	0.2742	0.1558	0.3714	gnomADe_ASJ	NA	0&1	0&1	NA	NA	NA	NA	NA	NA	NA	NA	NA	NA	NA	NA	NA	0.125	-0.488818	B&.&B&B	0.1808	0.1022&.&0.0762&0.0924	ENST00000542353&ENST00000354629&ENST00000540085&ENST00000360345	NA	P&P&P&P	B&B&B&B	B&B&B&B	T	0.10706	0.302045	T&T&T&T	Q8WTT0&Q8WTT0-2&Q8WTT0-2&Q8WTT0	YES&.&.&.	NA	NA	NA	-3.15	NA	NA	NA	NA	0.008	-39	49	8	-39	0	0	0	0.05	CLEC4C	NA	NA	-2.31e-05	-2.223e-05	G	NA	NA	NA	NA	0.889	0.053547	0.053547	0.0189016	0.0189016	-0.848727	likely_benign	0.0924
chr12	7741460	chr12_7741460_G_A	G	A	9079010	A	missense_variant	MODERATE	CLEC4C	ENSG00000198178	Transcript	ENST00000360345	protein_coding	ENST00000360345.8:c.196C>T	ENSP00000353500.3:p.Pro66Ser	223	196	66	P/S	Cca/Tca	rs73056605&COSV63582405	1	NA	-1	NA	SNV	HGNC	HGNC:13258	YES	NM_001371390.1	NA	1	P1	CCDS8583.1	ENSP00000353500	Q8WTT0.164	NA	UPI000003C38D	Q8WTT0-1	NA	tolerated(1)	benign(0.01)	NA	NA	NA	NA	NA	NA	NA	NA	NA	0.2541	0.08028	0.3479	0.3714	0.2135	0.1937	0.2826	0.2933	0.155	0.2188	0.08493	0.2462	0.3156	0.3568	0.205	0.1937	0.3101	0.2785	0.2742	0.1558	0.3714	gnomADe_ASJ	NA	0&1	0&1	NA	NA	NA	NA	NA	NA	NA	NA	NA	NA	NA	NA	NA	0.125	-0.488818	B&.&B&B	0.1808	0.1022&.&0.0762&0.0924	ENST00000542353&ENST00000354629&ENST00000540085&ENST00000360345	NA	P&P&P&P	B&B&B&B	B&B&B&B	T	0.10706	0.302045	T&T&T&T	Q8WTT0&Q8WTT0-2&Q8WTT0-2&Q8WTT0	YES&.&.&.	NA	NA	NA	-3.15	NA	NA	NA	NA	0.008	-39	49	8	-39	0	0	0	0.05	CLEC4C	NA	NA	-2.31e-05	-2.223e-05	G	NA	NA	NA	NA	0.889	0.053547	0.053547	0.0189016	0.0189016	-0.848727	likely_benign	0.0924
chr12	57583220	chr12_57583220_C_T	C	T	13775400	T	splice_donor_5th_base_variant&intron_variant	LOW	KIF5A	ENSG00000155980	Transcript	ENST00000455537	protein_coding	ENST00000455537.7:c.*36+5C>T	NA	NA	NA	NA	NA	NA	rs775249&COSV54052723	1	NA	1	NA	SNV	HGNC	HGNC:6323	YES	NM_004984.4	NA	1	P1	CCDS8945.1	ENSP00000408979	Q12840.192	NA	UPI000013DE4C	NA	1	NA	NA	NA	NA	NA	0.2115	0.1884	0.2003	0.1935	0.2873	0.1912	0.251	0.2033	0.1861	0.2517	0.2092	0.34	0.2826	0.2531	0.1966	0.2486	0.1935	0.433	0.2306	0.2399	0.2171	0.3321	0.2342	0.2769	0.2598	0.1992	0.433	gnomADg_AMI	benign	0&1	1&1	23160276&30072576	NA	NA	NA	NA	NA	extended_intronic_splice_region_variant	NA	NA	NA	NA	NA	NA	7.573	0.606252	NA	NA	NA	NA	NA	NA	NA	NA	NA	NA	NA	NA	NA	NA	30072576	0.7	Hereditary_spastic_paraplegia_10&Blood_protein_levels&ClinVar:_phenotype_not_specified	-1.94	NA	NA	NA	NA	NA	-5	-4	-5	29	0	0	0.04	0.01	KIF5A	NA	NA	0.005646	0.006256	C	NA	NA	NA	NA	0.096	NA	NA	NA	NA	NA	NA	NA
chr8	22102128	chr8_22102128_C_T	C	T	41547500	CSQ=T	intron_variant	MODIFIER	FHIP2B	ENSG00000158863	Transcript	ENST00000289921	protein_coding	ENST00000289921.8:c.1852-47C>T	NA	NA	NA	NA	NA	NA	rs13253275	1	NA	1	NA	SNV	HGNC	HGNC:16492	YES	NM_022749.7	NA	5	P1	CCDS6021.2	ENSP00000289921	Q86V87.121	NA	UPI00006C5119	NA	NA	NA	NA	NA	NA	NA	0.3992	0.3033	0.4784	0.6181	0.2863	0.363	0.3403	0.3023	0.4496	0.2746	0.6112	0.3246	0.2827	0.3215	0.3243	0.3173	0.3007	0.3659	0.4125	0.2589	0.6101	0.3326	0.269	0.2833	0.3185	0.3286	0.6181	EAS	NA	NA	NA	NA	NA	NA	NA	NA	NA	NA	NA	NA	NA	NA	NA	NA	10.11	0.868751	NA	NA	NA	NA	NA	NA	NA	NA	NA	NA	NA	NA	NA	NA	NA	NA	NA	2.07	NA	NA	NA	NA	NA	8	17	-16	17	0.01	0.09	0	0	FAM160B2	NA	NA	0.0001578	0.0001342	C	NA	NA	NA	NA	NA	NA	NA	NA	NA	NA	NA	NA
chr8	22102128	chr8_22102128_C_T	C	T	41547500	T	downstream_gene_variant	MODIFIER	NUDT18	ENSG00000275074	Transcript	ENST00000611621	protein_coding	NA	NA	NA	NA	NA	NA	NA	rs13253275	1	4750	-1	NA	SNV	HGNC	HGNC:26194	YES	NM_024815.4	NA	1	P1	CCDS75706.1	ENSP00000480722	Q6ZVK8.147	NA	UPI0000074169	Q6ZVK8-1	NA	NA	NA	NA	NA	NA	0.3992	0.3033	0.4784	0.6181	0.2863	0.363	0.3403	0.3023	0.4496	0.2746	0.6112	0.3246	0.2827	0.3215	0.3243	0.3173	0.3007	0.3659	0.4125	0.2589	0.6101	0.3326	0.269	0.2833	0.3185	0.3286	0.6181	EAS	NA	NA	NA	NA	NA	NA	NA	NA	NA	NA	NA	NA	NA	NA	NA	NA	10.11	0.868751	NA	NA	NA	NA	NA	NA	NA	NA	NA	NA	NA	NA	NA	NA	NA	NA	NA	2.07	NA	NA	NA	NA	NA	8	17	-16	17	0.01	0.09	0	0	FAM160B2	NA	NA	0.0001578	0.0001342	C	NA	NA	NA	NA	NA	NA	NA	NA	NA	NA	NA	NA
chr6	31411200	chr6_31411200_G_A	G	A	40484400	A	missense_variant	MODERATE	MICA	ENSG00000204520	Transcript	ENST00000449934	protein_coding	ENST00000449934.7:c.454G>A	ENSP00000413079.1:p.Val152Met	492	454	152	V/M	Gtg/Atg	rs1051792&CM058256&COSV69826457	1	NA	1	NA	SNV	HGNC	HGNC:7090	YES	NM_001177519.3	NA	1	P1	CCDS56412.1	ENSP00000413079	NA	Q96QC4.187	UPI000006F0B0	NA	NA	deleterious(0.03)	possibly_damaging(0.682)	NA	NA	NA	0.3648	0.4788	0.4078	0.3006	0.3141	0.2986	0.3371	0.4558	0.4523	0.467	0.3414	0.357	0.2828	0.327	0.2922	0.3525	0.4463	0.443	0.3918	0.4674	0.3171	0.3713	0.3758	0.2826	0.3532	0.3075	0.4788	AFR	NA	0&1&1	0&1&1	25651891&31024629&21296743&30794652&19409079&21702010&25256191&29731972&30181474&32123296&32687560&33392659&33897289&29867932&26862354&33017098&26585323&28293239&26672749&32153595&37351346&26129751&27987385&33193367&29535727&32536916&26483398&28018354&31166958&34489964&28421078&33868281&28289413&34208618	NA	NA	NA	NA	NA	NA	NA	NA	NA	NA	NA	NA	12.53	1.07612	B&B	0.2956	0.1309&0.1358	ENST00000616296&ENST00000449934	NA	P&P&P&P	.&D	.&P	T	0.14415	0.326561	.&T	A0A024RCL3&Q96QC4	.&YES	21702010&25256191&29731972&20152875	0.02&0.02&0.01&0.01	Cholesterol__total&Height	-0.494	NA	NA	NA	NA	0.076	9	1	17	-15	0.25	0.01	0	0	MICA	NA	NA	0.000551	0.0003748	G	ENSG00000204520	MHC_class_I_polypeptide-related_sequence_A	MICA	0.660183	NA	NA	NA	NA	NA	-0.77086	NA	NA
chr6	31411200	chr6_31411200_G_A	G	A	40484400	A	missense_variant	MODERATE	MICA	ENSG00000204520	Transcript	ENST00000449934	protein_coding	ENST00000449934.7:c.454G>A	ENSP00000413079.1:p.Val152Met	492	454	152	V/M	Gtg/Atg	rs1051792&CM058256&COSV69826457	1	NA	1	NA	SNV	HGNC	HGNC:7090	YES	NM_001177519.3	NA	1	P1	CCDS56412.1	ENSP00000413079	NA	Q96QC4.187	UPI000006F0B0	NA	NA	deleterious(0.03)	possibly_damaging(0.682)	NA	NA	NA	0.3648	0.4788	0.4078	0.3006	0.3141	0.2986	0.3371	0.4558	0.4523	0.467	0.3414	0.357	0.2828	0.327	0.2922	0.3525	0.4463	0.443	0.3918	0.4674	0.3171	0.3713	0.3758	0.2826	0.3532	0.3075	0.4788	AFR	NA	0&1&1	0&1&1	25651891&31024629&21296743&30794652&19409079&21702010&25256191&29731972&30181474&32123296&32687560&33392659&33897289&29867932&26862354&33017098&26585323&28293239&26672749&32153595&37351346&26129751&27987385&33193367&29535727&32536916&26483398&28018354&31166958&34489964&28421078&33868281&28289413&34208618	NA	NA	NA	NA	NA	NA	NA	NA	NA	NA	NA	NA	12.53	1.07612	B&B	0.2956	0.1309&0.1358	ENST00000616296&ENST00000449934	NA	P&P&P&P	.&D	.&P	T	0.14415	0.326561	.&T	A0A024RCL3&Q96QC4	.&YES	21702010&25256191&29731972&20152875	0.02&0.02&0.01&0.01	Cholesterol__total&Height	-0.494	NA	NA	NA	NA	0.076	9	1	17	-15	0.25	0.01	0	0	MICA	NA	NA	0.000551	0.0003748	G	ENSG00000204520	MHC_class_I_polypeptide-related_sequence_A	MICA	0.660183	NA	NA	NA	NA	NA	-0.77086	NA	NA
chr4	15574128	chr4_15574128_C_T	C	T	21520200	T	intron_variant	MODIFIER	CC2D2A	ENSG00000048342	Transcript	ENST00000424120	protein_coding	ENST00000424120.6:c.3595-22C>T	NA	NA	NA	NA	NA	NA	rs4280724&COSV67503626	1	NA	1	NA	SNV	HGNC	HGNC:29253	YES	NM_001378615.1	NA	5	P1	CCDS47026.1	ENSP00000403465	Q9P2K1.148	NA	UPI000023731A	Q9P2K1-4	1	NA	NA	NA	NA	NA	0.2863	0.2042	0.2133	0.4722	0.2714	0.273	0.2838	0.2186	0.2021	0.285	0.4762	0.3165	0.2829	0.2674	0.2774	0.2669	0.2241	0.1327	0.2236	0.2646	0.4594	0.3214	0.2866	0.279	0.2831	0.2931	0.4762	gnomADe_EAS	benign	0&1	1&1	25741868	NA	NA	NA	NA	NA	NA	NA	NA	NA	NA	NA	NA	11.27	0.972195	NA	NA	NA	NA	NA	NA	NA	NA	NA	NA	NA	NA	NA	NA	NA	NA	ClinVar:_phenotype_not_specified	1.15	NA	NA	NA	NA	NA	5	22	22	39	0	0.03	0	0	CC2D2A	NA	NA	0.000736	0.0004206	C	ENSG00000118564&ENSG00000109743	F-box_and_leucine_rich_repeat_protein_5&bone_marrow_stromal_cell_antigen_1	FBXL5&BST1	0.620863139629364&0.5020892024040222	0.546	NA	NA	NA	NA	NA	NA	NA
chr8	94146031	chr8_94146031_G_A	G	A	28859900	CSQ=AA	synonymous_variant	LOW	CDH17	ENSG00000079112	Transcript	ENST00000027335	protein_coding	ENST00000027335.8:c.2064C>T	ENSP00000027335.3:p.Phe688%3D	2156-2157	2063-2064	688	F	tTC/tTT	rs2251734	1	NA	-1	NA	substitution	HGNC	HGNC:1756	YES	NM_004063.4	NA	1	P1	CCDS6260.1	ENSP00000027335	Q12864.185	NA	UPI000013C546	NA	1	NA	NA	NA	NA	NA	0.3121	0.4523	0.3804	0.1597	0.2604	0.2843	0.2877	0.4297	0.3611	0.2714	0.1463	0.2107	0.2831	0.2936	0.2906	0.3205	0.4249	0.2643	0.3855	0.2654	0.1413	0.2079	0.3228	0.2782	0.3618	0.2868	0.4523	AFR	NA	NA	NA	NA	NA	NA	NA	NA	NA	NA	NA	NA	NA	NA	NA	NA	1.628	0.043059	NA	NA	NA	NA	NA	NA	NA	NA	NA	NA	NA	NA	NA	NA	NA	NA	NA	-4.53	NA	NA	NA	NA	NA	-22	21	23	21	0	0.02	0	0	CDH17	NA	NA	0.0001849	9.63e-05	GA	NA	NA	NA	NA	0.895	NA	NA	NA	NA	NA	NA	NA
chr14	77422697	chr14_77422697_T_C	T	C	12808300	C	downstream_gene_variant	MODIFIER	VIPAS39	ENSG00000151445	Transcript	ENST00000557658	protein_coding	NA	NA	NA	NA	NA	NA	NA	rs8017215	1	3978	-1	NA	SNV	HGNC	HGNC:20347	YES	NM_001193315.2	NA	1	P1	CCDS9862.1	ENSP00000452191	Q9H9C1.169	Q6IA61.129	UPI00000735EF	Q9H9C1-1	1	NA	NA	NA	NA	NA	0.25	0.4191	0.1873	0.0506	0.3042	0.2157	0.2553	0.4123	0.1683	0.3305	0.04589	0.3085	0.2831	0.2611	0.2294	0.3035	0.4099	0.2325	0.226	0.3375	0.04355	0.3139	0.3248	0.2802	0.293	0.215	0.4191	AFR	NA	NA	NA	NA	NA	NA	NA	NA	NA	NA	NA	NA	NA	NA	NA	NA	1.633	0.043635	NA	NA	NA	NA	NA	NA	NA	NA	NA	NA	NA	NA	NA	NA	NA	NA	NA	-1.37	NA	NA	NA	NA	NA	10	37	38	-48	0	0	0.01	0.03	NOXRED1	NA	NA	-0.000215	-0.00011873	T	NA	NA	NA	NA	NA	NA	NA	NA	NA	NA	NA	NA
chr14	77422697	chr14_77422697_T_C	T	C	12808300	C	intron_variant	MODIFIER	NOXRED1	ENSG00000165555	Transcript	ENST00000380835	protein_coding	ENST00000380835.7:c.155+38A>G	NA	NA	NA	NA	NA	NA	rs8017215	1	NA	-1	NA	SNV	HGNC	HGNC:20487	YES	NM_001113475.3	NA	1	P1	CCDS45142.1	ENSP00000370215	Q6NXP6.136	NA	UPI0000407F20	Q6NXP6-1	NA	NA	NA	NA	NA	NA	0.25	0.4191	0.1873	0.0506	0.3042	0.2157	0.2553	0.4123	0.1683	0.3305	0.04589	0.3085	0.2831	0.2611	0.2294	0.3035	0.4099	0.2325	0.226	0.3375	0.04355	0.3139	0.3248	0.2802	0.293	0.215	0.4191	AFR	NA	NA	NA	NA	NA	NA	NA	NA	NA	NA	NA	NA	NA	NA	NA	NA	1.633	0.043635	NA	NA	NA	NA	NA	NA	NA	NA	NA	NA	NA	NA	NA	NA	NA	NA	NA	-1.37	NA	NA	NA	NA	NA	10	37	38	-48	0	0	0.01	0.03	NOXRED1	NA	NA	-0.000215	-0.00011873	T	NA	NA	NA	NA	NA	NA	NA	NA	NA	NA	NA	NA
chr17	54964656	chr17_54964656_C_G	C	G	21846800	CSQ=G	intron_variant	MODIFIER	COX11	ENSG00000166260	Transcript	ENST00000299335	protein_coding	ENST00000299335.8:c.522+41G>C	NA	NA	NA	NA	NA	NA	rs55801837&COSV54803606	1	NA	-1	NA	SNV	HGNC	HGNC:2261	YES	NM_004375.5	NA	1	P1	CCDS11583.1	ENSP00000299335	Q9Y6N1.179	NA	UPI000013E580	Q9Y6N1-1	1	NA	NA	NA	NA	NA	0.2624	0.3555	0.2262	0.1052	0.2704	0.316	0.2663	0.3496	0.2746	0.1617	0.08466	0.2769	0.2831	0.2463	0.292	0.2935	0.3522	0.5	0.2564	0.1648	0.09761	0.2734	0.1677	0.2887	0.2596	0.3072	0.5	gnomADg_AMI	NA	0&1	0&1	NA	NA	NA	NA	NA	NA	NA	NA	NA	NA	NA	NA	NA	3.684	0.248278	NA	NA	NA	NA	NA	NA	NA	NA	NA	NA	NA	NA	NA	NA	NA	NA	NA	-0.975	NA	NA	NA	NA	NA	-34	40	43	37	0	0	0	0	COX11	NA	NA	-2.55e-05	-3.51e-05	C	NA	NA	NA	NA	0.508	NA	NA	NA	NA	NA	NA	NA
chr17	54964656	chr17_54964656_C_G	C	G	21846800	G	downstream_gene_variant	MODIFIER	TOM1L1	ENSG00000141198	Transcript	ENST00000575882	protein_coding	NA	NA	NA	NA	NA	NA	NA	rs55801837&COSV54803606	1	2700	1	NA	SNV	HGNC	HGNC:11983	YES	NM_005486.3	NA	1	P1	CCDS11582.1	ENSP00000460823	O75674.180	NA	UPI000003E7E0	O75674-1	NA	NA	NA	NA	NA	NA	0.2624	0.3555	0.2262	0.1052	0.2704	0.316	0.2663	0.3496	0.2746	0.1617	0.08466	0.2769	0.2831	0.2463	0.292	0.2935	0.3522	0.5	0.2564	0.1648	0.09761	0.2734	0.1677	0.2887	0.2596	0.3072	0.5	gnomADg_AMI	NA	0&1	0&1	NA	NA	NA	NA	NA	NA	NA	NA	NA	NA	NA	NA	NA	3.684	0.248278	NA	NA	NA	NA	NA	NA	NA	NA	NA	NA	NA	NA	NA	NA	NA	NA	NA	-0.975	NA	NA	NA	NA	NA	-34	40	43	37	0	0	0	0	COX11	NA	NA	-2.55e-05	-3.51e-05	C	NA	NA	NA	NA	0.914	NA	NA	NA	NA	NA	NA	NA
chr17	54964656	chr17_54964656_C_G	C	G	21846800	G	upstream_gene_variant	MODIFIER	STXBP4	ENSG00000166263	Transcript	ENST00000376352	protein_coding	NA	NA	NA	NA	NA	NA	NA	rs55801837&COSV54803606	1	4109	1	NA	SNV	HGNC	HGNC:19694	YES	NM_178509.6	NA	2	P1	CCDS11584.2	ENSP00000365530	Q6ZWJ1.161	NA	UPI000050D3EE	Q6ZWJ1-1	NA	NA	NA	NA	NA	NA	0.2624	0.3555	0.2262	0.1052	0.2704	0.316	0.2663	0.3496	0.2746	0.1617	0.08466	0.2769	0.2831	0.2463	0.292	0.2935	0.3522	0.5	0.2564	0.1648	0.09761	0.2734	0.1677	0.2887	0.2596	0.3072	0.5	gnomADg_AMI	NA	0&1	0&1	NA	NA	NA	NA	NA	NA	NA	NA	NA	NA	NA	NA	NA	3.684	0.248278	NA	NA	NA	NA	NA	NA	NA	NA	NA	NA	NA	NA	NA	NA	NA	NA	NA	-0.975	NA	NA	NA	NA	NA	-34	40	43	37	0	0	0	0	COX11	NA	NA	-2.55e-05	-3.51e-05	C	NA	NA	NA	NA	0.88	NA	NA	NA	NA	NA	NA	NA
chr8	22102127	chr8_22102127_A_G	A	G	41544800	CSQ=G	intron_variant	MODIFIER	FHIP2B	ENSG00000158863	Transcript	ENST00000289921	protein_coding	ENST00000289921.8:c.1852-48A>G	NA	NA	NA	NA	NA	NA	rs13267096	1	NA	1	NA	SNV	HGNC	HGNC:16492	YES	NM_022749.7	NA	5	P1	CCDS6021.2	ENSP00000289921	Q86V87.121	NA	UPI00006C5119	NA	NA	NA	NA	NA	NA	NA	0.3992	0.3033	0.4784	0.619	0.2863	0.362	0.3406	0.3024	0.4502	0.2746	0.6115	0.3254	0.2831	0.3218	0.3244	0.3181	0.3019	0.3676	0.4131	0.2595	0.6118	0.3345	0.2707	0.2837	0.3191	0.3297	0.619	EAS	NA	NA	NA	NA	NA	NA	NA	NA	NA	NA	NA	NA	NA	NA	NA	NA	10.65	0.920032	NA	NA	NA	NA	NA	NA	NA	NA	NA	NA	NA	NA	NA	NA	NA	NA	NA	-0.245	NA	NA	NA	NA	NA	48	18	-43	-15	0.01	0.02	0	0	FAM160B2	NA	NA	0.0004368	0.000402	G	NA	NA	NA	NA	NA	NA	NA	NA	NA	NA	NA	NA
chr8	22102127	chr8_22102127_A_G	A	G	41544800	G	downstream_gene_variant	MODIFIER	NUDT18	ENSG00000275074	Transcript	ENST00000611621	protein_coding	NA	NA	NA	NA	NA	NA	NA	rs13267096	1	4751	-1	NA	SNV	HGNC	HGNC:26194	YES	NM_024815.4	NA	1	P1	CCDS75706.1	ENSP00000480722	Q6ZVK8.147	NA	UPI0000074169	Q6ZVK8-1	NA	NA	NA	NA	NA	NA	0.3992	0.3033	0.4784	0.619	0.2863	0.362	0.3406	0.3024	0.4502	0.2746	0.6115	0.3254	0.2831	0.3218	0.3244	0.3181	0.3019	0.3676	0.4131	0.2595	0.6118	0.3345	0.2707	0.2837	0.3191	0.3297	0.619	EAS	NA	NA	NA	NA	NA	NA	NA	NA	NA	NA	NA	NA	NA	NA	NA	NA	10.65	0.920032	NA	NA	NA	NA	NA	NA	NA	NA	NA	NA	NA	NA	NA	NA	NA	NA	NA	-0.245	NA	NA	NA	NA	NA	48	18	-43	-15	0.01	0.02	0	0	FAM160B2	NA	NA	0.0004368	0.000402	G	NA	NA	NA	NA	NA	NA	NA	NA	NA	NA	NA	NA
chr8	94146031	chr8_94146031_G_A	G	A	28859900	CSQ=AA	synonymous_variant	LOW	CDH17	ENSG00000079112	Transcript	ENST00000027335	protein_coding	ENST00000027335.8:c.2064C>T	ENSP00000027335.3:p.Phe688%3D	2156-2157	2063-2064	688	F	tTC/tTT	rs2251734	1	NA	-1	NA	substitution	HGNC	HGNC:1756	YES	NM_004063.4	NA	1	P1	CCDS6260.1	ENSP00000027335	Q12864.185	NA	UPI000013C546	NA	1	NA	NA	NA	NA	NA	0.3121	0.4523	0.3804	0.1597	0.2604	0.2843	0.2877	0.4297	0.3611	0.2714	0.1463	0.2107	0.2831	0.2936	0.2906	0.3205	0.4249	0.2643	0.3855	0.2654	0.1413	0.2079	0.3228	0.2782	0.3618	0.2868	0.4523	AFR	NA	NA	NA	NA	NA	NA	NA	NA	NA	NA	NA	NA	NA	NA	NA	NA	1.628	0.043059	NA	NA	NA	NA	NA	NA	NA	NA	NA	NA	NA	NA	NA	NA	NA	NA	NA	-4.53	NA	NA	NA	NA	NA	-22	21	23	21	0	0.02	0	0	CDH17	NA	NA	0.0001849	9.63e-05	GA	NA	NA	NA	NA	0.895	NA	NA	NA	NA	NA	NA	NA
chr6	31410648	chr6_31410648_A_G	A	G	61662500	G	missense_variant	MODERATE	MICA	ENSG00000204520	Transcript	ENST00000449934	protein_coding	ENST00000449934.7:c.176A>G	ENSP00000413079.1:p.Tyr59Cys	214	176	59	Y/C	tAt/tGt	rs1051786&COSV69826380	1	NA	1	NA	SNV	HGNC	HGNC:7090	YES	NM_001177519.3	NA	1	P1	CCDS56412.1	ENSP00000413079	NA	Q96QC4.187	UPI000006F0B0	NA	NA	tolerated(0.18)	benign(0.056)	NA	NA	NA	0.3648	0.4788	0.4078	0.3006	0.3141	0.2986	0.3378	0.4555	0.455	0.4671	0.3419	0.3575	0.2832	0.3271	0.2927	0.3523	0.4459	0.444	0.3915	0.4674	0.3166	0.3708	0.3758	0.2826	0.3549	0.3075	0.4788	AFR	NA	0&1	0&1	33868281&34208618	NA	NA	NA	NA	NA	NA	NA	NA	NA	NA	NA	NA	0.068	-0.612663	B&B	0.41932	0.1971&0.1306	ENST00000449934&ENST00000421350	N	P&P&P&P	B&.	B&.	T	0.27086	0.41455	T&T	Q96QC4&A0A140T9P3	YES&.	NA	NA	NA	-3.87	NA	NA	NA	NA	0.029	-13	7	36	-32	0	0	0	0.01	MICA	NA	NA	9.99e-05	6.413e-05	G	ENSG00000204520	MHC_class_I_polypeptide-related_sequence_A	MICA	0.660183	NA	NA	NA	NA	NA	-0.733153	NA	NA
chr1	19324608	chr1_19324608_A_G	A	G	17242800	CSQ=G	intron_variant	MODIFIER	SLC66A1	ENSG00000040487	Transcript	ENST00000375153	protein_coding	ENST00000375153.8:c.165-25A>G	NA	NA	NA	NA	NA	NA	rs41264067&COSV64320994	1	NA	1	NA	SNV	HGNC	HGNC:26001	YES	NM_001040125.2	NA	2	P1	CCDS195.2	ENSP00000364295	Q6ZP29.135	A0A024RAE3.14	UPI00001C1140	Q6ZP29-1	NA	NA	NA	NA	NA	NA	0.222	0.2148	0.1916	0.0833	0.2873	0.3292	0.2449	0.2328	0.1302	0.2602	0.07987	0.2631	0.2832	0.2549	0.3183	0.2535	0.2321	0.2588	0.1941	0.2612	0.08362	0.2647	0.2484	0.2854	0.2512	0.3282	0.3292	SAS	NA	0&1	0&1	NA	NA	NA	NA	NA	NA	NA	NA	NA	NA	NA	NA	NA	0.45	-0.225314	NA	NA	NA	NA	NA	NA	NA	NA	NA	NA	NA	NA	NA	NA	NA	NA	NA	-4.98	NA	NA	NA	NA	NA	-15	29	-21	-16	0	0.01	0	0	PQLC2	NA	NA	-0.0001742	-0.0002236	G	ENSG00000077549	capping_actin_protein_of_muscle_Z-line_subunit_beta	CAPZB	0.504773	NA	NA	NA	NA	NA	NA	NA	NA
chr6	31410648	chr6_31410648_A_G	A	G	61662500	G	missense_variant	MODERATE	MICA	ENSG00000204520	Transcript	ENST00000449934	protein_coding	ENST00000449934.7:c.176A>G	ENSP00000413079.1:p.Tyr59Cys	214	176	59	Y/C	tAt/tGt	rs1051786&COSV69826380	1	NA	1	NA	SNV	HGNC	HGNC:7090	YES	NM_001177519.3	NA	1	P1	CCDS56412.1	ENSP00000413079	NA	Q96QC4.187	UPI000006F0B0	NA	NA	tolerated(0.18)	benign(0.056)	NA	NA	NA	0.3648	0.4788	0.4078	0.3006	0.3141	0.2986	0.3378	0.4555	0.455	0.4671	0.3419	0.3575	0.2832	0.3271	0.2927	0.3523	0.4459	0.444	0.3915	0.4674	0.3166	0.3708	0.3758	0.2826	0.3549	0.3075	0.4788	AFR	NA	0&1	0&1	33868281&34208618	NA	NA	NA	NA	NA	NA	NA	NA	NA	NA	NA	NA	0.068	-0.612663	B&B	0.41932	0.1971&0.1306	ENST00000449934&ENST00000421350	N	P&P&P&P	B&.	B&.	T	0.27086	0.41455	T&T	Q96QC4&A0A140T9P3	YES&.	NA	NA	NA	-3.87	NA	NA	NA	NA	0.029	-13	7	36	-32	0	0	0	0.01	MICA	NA	NA	9.99e-05	6.413e-05	G	ENSG00000204520	MHC_class_I_polypeptide-related_sequence_A	MICA	0.660183	NA	NA	NA	NA	NA	-0.733153	NA	NA
chr6	31410610	chr6_31410610_T_C	T	C	61009300	C	synonymous_variant	LOW	MICA	ENSG00000204520	Transcript	ENST00000449934	protein_coding	ENST00000449934.7:c.138T>C	ENSP00000413079.1:p.Leu46%3D	176	138	46	L	ctT/ctC	rs1063631&COSV69826336	1	NA	1	NA	SNV	HGNC	HGNC:7090	YES	NM_001177519.3	NA	1	P1	CCDS56412.1	ENSP00000413079	NA	Q96QC4.187	UPI000006F0B0	NA	NA	NA	NA	NA	NA	NA	0.3652	0.4788	0.4078	0.3016	0.3141	0.2996	0.338	0.4563	0.4552	0.4668	0.3422	0.3576	0.2833	0.3271	0.2927	0.3524	0.4464	0.444	0.3919	0.4674	0.3171	0.3705	0.3734	0.2827	0.3527	0.3071	0.4788	AFR	NA	0&1	1&1	34814699&34208618&35870639	NA	NA	NA	NA	NA	NA	NA	NA	NA	NA	NA	NA	0.583	-0.173157	NA	NA	NA	NA	NA	NA	NA	NA	NA	NA	NA	NA	NA	NA	NA	NA	NA	-3.87	NA	NA	NA	NA	NA	-11	45	6	-39	0	0	0	0	MICA	NA	NA	6.044e-05	4.16e-05	C	ENSG00000204520	MHC_class_I_polypeptide-related_sequence_A	MICA	0.660183	NA	NA	NA	NA	NA	NA	NA	NA
chr6	31410610	chr6_31410610_T_C	T	C	61009300	C	synonymous_variant	LOW	MICA	ENSG00000204520	Transcript	ENST00000449934	protein_coding	ENST00000449934.7:c.138T>C	ENSP00000413079.1:p.Leu46%3D	176	138	46	L	ctT/ctC	rs1063631&COSV69826336	1	NA	1	NA	SNV	HGNC	HGNC:7090	YES	NM_001177519.3	NA	1	P1	CCDS56412.1	ENSP00000413079	NA	Q96QC4.187	UPI000006F0B0	NA	NA	NA	NA	NA	NA	NA	0.3652	0.4788	0.4078	0.3016	0.3141	0.2996	0.338	0.4563	0.4552	0.4668	0.3422	0.3576	0.2833	0.3271	0.2927	0.3524	0.4464	0.444	0.3919	0.4674	0.3171	0.3705	0.3734	0.2827	0.3527	0.3071	0.4788	AFR	NA	0&1	1&1	34814699&34208618&35870639	NA	NA	NA	NA	NA	NA	NA	NA	NA	NA	NA	NA	0.583	-0.173157	NA	NA	NA	NA	NA	NA	NA	NA	NA	NA	NA	NA	NA	NA	NA	NA	NA	-3.87	NA	NA	NA	NA	NA	-11	45	6	-39	0	0	0	0	MICA	NA	NA	6.044e-05	4.16e-05	C	ENSG00000204520	MHC_class_I_polypeptide-related_sequence_A	MICA	0.660183	NA	NA	NA	NA	NA	NA	NA	NA
chr1	19325569	chr1_19325569_G_A	G	A	21437600	CSQ=A	synonymous_variant	LOW	SLC66A1	ENSG00000040487	Transcript	ENST00000375153	protein_coding	ENST00000375153.8:c.369G>A	ENSP00000364295.3:p.Thr123%3D	1011	369	123	T	acG/acA	rs11558390&COSV64320872	1	NA	1	NA	SNV	HGNC	HGNC:26001	YES	NM_001040125.2	NA	2	P1	CCDS195.2	ENSP00000364295	Q6ZP29.135	A0A024RAE3.14	UPI00001C1140	Q6ZP29-1	NA	NA	NA	NA	NA	NA	0.2061	0.1589	0.183	0.0833	0.2873	0.3292	0.2414	0.1842	0.1276	0.2594	0.07988	0.2636	0.2834	0.2518	0.3182	0.2398	0.1828	0.2588	0.1893	0.2611	0.08417	0.2657	0.2437	0.2856	0.2397	0.3279	0.3292	SAS	NA	0&1	0&1	NA	NA	NA	NA	NA	NA	NA	NA	NA	NA	NA	NA	NA	0.335	-0.285415	NA	NA	NA	NA	NA	NA	NA	NA	NA	NA	NA	NA	NA	NA	NA	NA	NA	-5.43	NA	NA	NA	NA	NA	-8	-3	11	13	0	0.01	0.01	0	PQLC2	NA	NA	6.52e-05	6.855e-05	A	ENSG00000077549	capping_actin_protein_of_muscle_Z-line_subunit_beta	CAPZB	0.504773	NA	NA	NA	NA	NA	NA	NA	NA
chr5	53042078	chr5_53042078_C_T	C	T	13622100	CSQ=T	intron_variant	MODIFIER	ITGA2	ENSG00000164171	Transcript	ENST00000296585	protein_coding	ENST00000296585.10:c.186-34C>T	NA	NA	NA	NA	NA	NA	rs3212441&COSV56857556	1	NA	1	NA	SNV	HGNC	HGNC:6137	YES	NM_002203.4	NA	1	P1	CCDS3957.1	ENSP00000296585	P17301.236	NA	UPI0000169C36	NA	1	NA	NA	NA	NA	NA	0.2776	0.2474	0.3516	0.2292	0.2922	0.3006	0.2911	0.2369	0.3569	0.26	0.2297	0.3279	0.2836	0.2729	0.2983	0.2748	0.2341	0.2308	0.3219	0.2454	0.2393	0.3307	0.2184	0.2842	0.2716	0.2935	0.3569	gnomADe_AMR	benign	0&1	1&1	18830231	NA	NA	NA	NA	NA	NA	NA	NA	NA	NA	NA	NA	0.174	-0.420646	NA	NA	NA	NA	NA	NA	NA	NA	NA	NA	NA	NA	NA	NA	NA	NA	NA	-4.95	NA	NA	NA	NA	NA	34	-26	-27	40	0	0	0	0	ITGA2	NA	NA	-0.0001558	-8.535e-05	C	NA	NA	NA	NA	0.501	NA	NA	NA	NA	NA	NA	NA
chr19	6709837	chr19_6709837_C_T	C	T	34521000	CSQ=T	synonymous_variant	LOW	C3	ENSG00000125730	Transcript	ENST00000245907	protein_coding	ENST00000245907.11:c.1692G>A	ENSP00000245907.4:p.Val564%3D	1753	1692	564	V	gtG/gtA	rs2230204&COSV55576568	1	NA	-1	NA	SNV	HGNC	HGNC:1318	YES	NM_000064.4	NA	1	P1	CCDS32883.1	ENSP00000245907	P01024.259	V9HWA9.66	UPI000013EC9B	NA	1	NA	NA	PDB-ENSP_mappings:2a73.A&PDB-ENSP_mappings:2a74.A&PDB-ENSP_mappings:2a74.D&PDB-ENSP_mappings:2i07.A&PDB-ENSP_mappings:2ice.A&PDB-ENSP_mappings:2ice.D&PDB-ENSP_mappings:2icf.A&PDB-ENSP_mappings:2qki.A&PDB-ENSP_mappings:2qki.D&PDB-ENSP_mappings:2wii.A&PDB-ENSP_mappings:2win.A&PDB-ENSP_mappings:2win.C&PDB-ENSP_mappings:2win.E&PDB-ENSP_mappings:2win.G&PDB-ENSP_mappings:2xwb.A&PDB-ENSP_mappings:2xwb.C&PDB-ENSP_mappings:2xwj.A&PDB-ENSP_mappings:2xwj.C&PDB-ENSP_mappings:2xwj.E&PDB-ENSP_mappings:2xwj.G&PDB-ENSP_mappings:3g6j.A&PDB-ENSP_mappings:3g6j.C&PDB-ENSP_mappings:3l3o.A&PDB-ENSP_mappings:3l3o.D&PDB-ENSP_mappings:3l5n.A&PDB-ENSP_mappings:3nms.A&PDB-ENSP_mappings:3ohx.A&PDB-ENSP_mappings:3ohx.D&PDB-ENSP_mappings:3t4a.A&PDB-ENSP_mappings:3t4a.D&PDB-ENSP_mappings:5fo7.A&PDB-ENSP_mappings:5fo8.A&PDB-ENSP_mappings:5fo9.A&PDB-ENSP_mappings:5fo9.D&PDB-ENSP_mappings:5foa.A&PDB-ENSP_mappings:5foa.C&PDB-ENSP_mappings:5fob.A&PDB-ENSP_mappings:5o32.A&PDB-ENSP_mappings:5o32.E&PDB-ENSP_mappings:5o35.A&PDB-ENSP_mappings:6ehg.A&PDB-ENSP_mappings:6ru5.A&PDB-ENSP_mappings:6rur.A&PDB-ENSP_mappings:6rur.G&PDB-ENSP_mappings:6ruv.A&PDB-ENSP_mappings:6ruv.G&PDB-ENSP_mappings:6yo6.A&PDB-ENSP_mappings:7akk.B&PDB-ENSP_mappings:7akk.C&PDB-ENSP_mappings:7bag.A&PDB-ENSP_mappings:7noz.A&PDB-ENSP_mappings:7qiv.A&PDB-ENSP_mappings:7tv9.A&PDB-ENSP_mappings:7zgj.A&PDB-ENSP_mappings:7zgk.A	NA	NA	0.4353	0.5477	0.3718	0.4613	0.2823	0.4591	0.3528	0.5349	0.3998	0.2994	0.4693	0.3163	0.2836	0.3203	0.4399	0.3705	0.5232	0.2148	0.3627	0.3038	0.4639	0.3111	0.25	0.284	0.3546	0.4319	0.5477	AFR	benign	0&1	1&1	19828715&28611769&29212248&22591901&33920896&32179765	NA	NA	NA	NA	NA	NA	NA	NA	NA	NA	NA	NA	7.307	0.578951	NA	NA	NA	NA	NA	NA	NA	NA	NA	NA	NA	NA	NA	NA	NA	NA	Age-related_macular_degeneration_9&COMPLEMENT_COMPONENT_3_DEFICIENCY__AUTOSOMAL_RECESSIVE&Atypical_hemolytic-uremic_syndrome_5&Advanced_age_related_macular_degeneration	-0.3	NA	NA	NA	NA	NA	41	5	3	0	0.08	0	0	0	C3	NA	NA	2.48e-05	1.264e-05	C	NA	NA	NA	NA	0.335	NA	NA	NA	NA	NA	NA	NA
chr5	53042253	chr5_53042253_T_G	T	G	13612500	CSQ=G	intron_variant	MODIFIER	ITGA2	ENSG00000164171	Transcript	ENST00000296585	protein_coding	ENST00000296585.10:c.295+32T>G	NA	NA	NA	NA	NA	NA	rs1363192&COSV56857563	1	NA	1	NA	SNV	HGNC	HGNC:6137	YES	NM_002203.4	NA	1	P1	CCDS3957.1	ENSP00000296585	P17301.236	NA	UPI0000169C36	NA	1	NA	NA	NA	NA	NA	0.2774	0.2474	0.3516	0.2282	0.2922	0.3006	0.2913	0.2377	0.3571	0.2601	0.2298	0.3281	0.2837	0.2728	0.2987	0.2747	0.2342	0.2308	0.3219	0.2454	0.2384	0.3299	0.2184	0.284	0.2727	0.2936	0.3571	gnomADe_AMR	benign	0&1	1&1	18830231&17534386	NA	NA	NA	NA	NA	NA	NA	NA	NA	NA	NA	NA	7.887	0.639067	NA	NA	NA	NA	NA	NA	NA	NA	NA	NA	NA	NA	NA	NA	NA	NA	NA	-1.5	NA	NA	NA	NA	NA	-32	10	-5	-32	0	0	0	0	ITGA2	NA	NA	-0.0003436	-0.0002437	T	NA	NA	NA	NA	0.501	NA	NA	NA	NA	NA	NA	NA
chr16	30506720	chr16_30506720_G_C	G	C	43353200	CSQ=C	missense_variant	MODERATE	ITGAL	ENSG00000005844	Transcript	ENST00000356798	protein_coding	ENST00000356798.11:c.2372G>C	ENSP00000349252.5:p.Arg791Thr	2468	2372	791	R/T	aGa/aCa	rs2230433&COSV63319945	1	NA	1	NA	SNV	HGNC	HGNC:6148	YES	NM_002209.3	NA	1	P1	CCDS32433.1	ENSP00000349252	P20701.229	NA	UPI000013C4FF	P20701-1	NA	tolerated(0.33)	NA	NA	NA	NA	0.364	0.4206	0.1888	0.1339	0.3012	0.7137	0.3118	0.4219	0.1824	0.3011	0.1301	0.2502	0.284	0.2959	0.6619	0.3291	0.4215	0.3022	0.2574	0.3139	0.1429	0.2543	0.3449	0.2937	0.2989	0.6563	0.7137	SAS	NA	0&1	1&1	18365030&29800560&29100351&31366133&25155097&20953905&33421202&24028078&30498411&37232734&23160181&24714562&23726040&33829662&35222013&36581621	NA	NA	NA	NA	NA	NA	NA	NA	NA	NA	NA	NA	5.856	0.439133	B&B	0.04847	0.0735&0.0685	ENST00000356798&ENST00000358164	N	P&P&P	B&.	B&.	T	0.06741	0.274532	T&T	P20701&P20701-3	YES&.	NA	NA	NA	-5.92	NA	NA	NA	NA	0.03	28	1	3	1	0.06	0.01	0	0	ITGAL	NA	NA	3.886e-05	2.41e-05	G	NA	NA	NA	NA	0.374	0.0701525	0.0701525	0.102369	0.102369	-0.791749	likely_benign	0.0735
chr4	119560276	chr4_119560276_T_C	T	C	9255770	C	intron_variant	MODIFIER	PDE5A	ENSG00000138735	Transcript	ENST00000354960	protein_coding	ENST00000354960.8:c.1199+20A>G	NA	NA	NA	NA	NA	NA	rs34308924&COSV53346329	1	NA	-1	NA	SNV	HGNC	HGNC:8784	YES	NM_001083.4	NA	1	NA	CCDS3713.1	ENSP00000347046	O76074.207	NA	UPI000013D571	O76074-1	NA	NA	NA	NA	NA	NA	0.2706	0.2292	0.2882	0.3929	0.2863	0.1718	0.2676	0.2275	0.2861	0.2032	0.3796	0.2614	0.284	0.2522	0.1644	0.2705	0.2355	0.3838	0.2679	0.1995	0.3787	0.2604	0.2089	0.2943	0.2861	0.1773	0.3929	EAS	NA	0&1	0&1	NA	NA	NA	NA	NA	NA	NA	NA	NA	NA	NA	NA	NA	1.012	-0.058302	NA	NA	NA	NA	NA	NA	NA	NA	NA	NA	NA	NA	NA	NA	NA	NA	NA	-4.26	NA	NA	NA	NA	NA	44	20	20	14	0	0	0	0	PDE5A	NA	NA	0.000459	0.0002061	T	ENSG00000138735&ENSG00000145384	phosphodiesterase_5A&fatty_acid_binding_protein_2	PDE5A&FABP2	0.7135840654373169&0.5111757516860962	0.457	NA	NA	NA	NA	NA	NA	NA
chr1	247860664	chr1_247860664_C_T	C	T	16801600	CSQ=T	synonymous_variant	LOW	TRIM58	ENSG00000162722	Transcript	ENST00000366481	protein_coding	ENST00000366481.4:c.468C>T	ENSP00000355437.3:p.Asp156%3D	528	468	156	D	gaC/gaT	rs3737277&COSV63569493	1	NA	1	NA	SNV	HGNC	HGNC:24150	YES	NM_015431.4	NA	1	P1	CCDS1636.1	ENSP00000355437	Q8NG06.138	NA	UPI000020590E	NA	NA	NA	NA	NA	NA	NA	0.2572	0.3298	0.268	0.1885	0.2744	0.2045	0.27	0.3346	0.2515	0.1996	0.2008	0.2853	0.2844	0.2571	0.2597	0.2895	0.329	0.2918	0.2758	0.2137	0.2059	0.2796	0.3365	0.2828	0.2874	0.251	0.3365	gnomADg_MID	NA	0&1	0&1	NA	NA	NA	NA	NA	NA	NA	NA	NA	NA	NA	NA	NA	0.125	-0.490222	NA	NA	NA	NA	NA	NA	NA	NA	NA	NA	NA	NA	NA	NA	NA	NA	NA	-4.48	NA	NA	NA	NA	NA	-48	-47	-48	48	0	0	0	0	TRIM58	NA	NA	1.91e-05	2.35e-05	.	ENSG00000162722	tripartite_motif_containing_58	TRIM58	0.628769	0.833	NA	NA	NA	NA	NA	NA	NA
chr12	6453670	chr12_6453670_G_A	G	A	31570700	A	downstream_gene_variant	MODIFIER	CD27	ENSG00000139193	Transcript	ENST00000266557	protein_coding	NA	NA	NA	NA	NA	NA	NA	rs2041388&COSV56947745	1	1957	1	NA	SNV	HGNC	HGNC:11922	YES	NM_001242.5	NA	1	P1	CCDS8545.1	ENSP00000266557	P26842.207	NA	UPI000013D6F7	NA	1	NA	NA	NA	NA	NA	0.2029	0.0136	0.1599	0.3224	0.2932	0.273	0.2542	0.04526	0.1368	0.2857	0.3381	0.2933	0.2844	0.2659	0.2955	0.2149	0.05125	0.3802	0.2021	0.2783	0.3259	0.2995	0.2848	0.283	0.2235	0.31	0.3802	gnomADg_AMI	NA	0&1	0&1	26604137	NA	NA	NA	NA	NA	NA	NA	NA	NA	NA	NA	NA	4.089	0.282861	NA	NA	NA	NA	NA	NA	NA	NA	NA	NA	NA	NA	NA	NA	NA	NA	NA	-0.421	NA	NA	NA	NA	NA	46	-38	-48	46	0	0	0	0.01	TAPBPL	NA	NA	-0.02263	-0.004337	G	NA	NA	NA	NA	0.361	NA	NA	NA	NA	NA	NA	NA
chr12	6453670	chr12_6453670_G_A	G	A	31570700	CSQ=A	synonymous_variant	LOW	TAPBPL	ENSG00000139192	Transcript	ENST00000266556	protein_coding	ENST00000266556.8:c.519G>A	ENSP00000266556.7:p.Pro173%3D	726	519	173	P	ccG/ccA	rs2041388&COSV56947745	1	NA	1	NA	SNV	HGNC	HGNC:30683	YES	NM_018009.5	NA	1	P1	CCDS8546.1	ENSP00000266556	Q9BX59.166	NA	UPI000013D6F6	Q9BX59-1	NA	NA	NA	PDB-ENSP_mappings:5wer.C&PDB-ENSP_mappings:5wer.F&PDB-ENSP_mappings:5wer.I&PDB-ENSP_mappings:5wer.L&PDB-ENSP_mappings:7rno.C	NA	NA	0.2029	0.0136	0.1599	0.3224	0.2932	0.273	0.2542	0.04526	0.1368	0.2857	0.3381	0.2933	0.2844	0.2659	0.2955	0.2149	0.05125	0.3802	0.2021	0.2783	0.3259	0.2995	0.2848	0.283	0.2235	0.31	0.3802	gnomADg_AMI	NA	0&1	0&1	26604137	NA	NA	NA	NA	NA	NA	NA	NA	NA	NA	NA	NA	4.089	0.282861	NA	NA	NA	NA	NA	NA	NA	NA	NA	NA	NA	NA	NA	NA	NA	NA	NA	-0.421	NA	NA	NA	NA	NA	46	-38	-48	46	0	0	0	0.01	TAPBPL	NA	NA	-0.02263	-0.004337	G	NA	NA	NA	NA	0.883	NA	NA	NA	NA	NA	NA	NA
chr1	169854519	chr1_169854519_C_T	C	T	21341600	T	downstream_gene_variant	MODIFIER	FIRRM	ENSG00000000460	Transcript	ENST00000359326	protein_coding	NA	NA	NA	NA	NA	NA	NA	rs1062976&COSV106395154	1	439	1	NA	SNV	HGNC	HGNC:25565	YES	NM_001320047.2	NA	1	P1	CCDS1285.1	ENSP00000352276	Q9NSG2.148	A0A024R922.58	UPI000006E467	Q9NSG2-1	NA	NA	NA	NA	NA	NA	0.1376	0.1316	0.1888	0.005	0.2555	0.1247	0.2171	0.1625	0.1387	0.29	0.005603	0.2402	0.2844	0.2373	0.1672	0.2261	0.1669	0.3224	0.1989	0.2824	0.005765	0.2395	0.2943	0.2838	0.232	0.1509	0.3224	gnomADg_AMI	NA	0&1	0&1	35272635	NA	NA	NA	NA	NA	NA	NA	NA	NA	NA	NA	NA	5.424	0.399774	NA	NA	NA	NA	NA	NA	NA	NA	NA	NA	NA	NA	NA	NA	NA	NA	NA	-1.03	NA	NA	NA	NA	NA	3	-25	3	-24	0	0	0	0	SCYL3	NA	NA	-0.0001483	-8.88e-05	C	NA	NA	NA	NA	NA	NA	NA	NA	NA	NA	NA	NA
chr1	169854519	chr1_169854519_C_T	C	T	21341600	T	synonymous_variant	LOW	SCYL3	ENSG00000000457	Transcript	ENST00000367771	protein_coding	ENST00000367771.11:c.1758G>A	ENSP00000356745.5:p.Val586%3D	1917	1758	586	V	gtG/gtA	rs1062976&COSV106395154	1	NA	-1	NA	SNV	HGNC	HGNC:19285	YES	NM_020423.7	NA	1	P3	CCDS1286.1	ENSP00000356745	Q8IZE3.177	NA	UPI0000035B92	Q8IZE3-2	NA	NA	NA	NA	NA	NA	0.1376	0.1316	0.1888	0.005	0.2555	0.1247	0.2171	0.1625	0.1387	0.29	0.005603	0.2402	0.2844	0.2373	0.1672	0.2261	0.1669	0.3224	0.1989	0.2824	0.005765	0.2395	0.2943	0.2838	0.232	0.1509	0.3224	gnomADg_AMI	NA	0&1	0&1	35272635	NA	NA	NA	NA	NA	NA	NA	NA	NA	NA	NA	NA	5.424	0.399774	NA	NA	NA	NA	NA	NA	NA	NA	NA	NA	NA	NA	NA	NA	NA	NA	NA	-1.03	NA	NA	NA	NA	NA	3	-25	3	-24	0	0	0	0	SCYL3	NA	NA	-0.0001483	-8.88e-05	C	NA	NA	NA	NA	0.841	NA	NA	NA	NA	NA	NA	NA
chr1	247860664	chr1_247860664_C_T	C	T	16801600	CSQ=T	synonymous_variant	LOW	TRIM58	ENSG00000162722	Transcript	ENST00000366481	protein_coding	ENST00000366481.4:c.468C>T	ENSP00000355437.3:p.Asp156%3D	528	468	156	D	gaC/gaT	rs3737277&COSV63569493	1	NA	1	NA	SNV	HGNC	HGNC:24150	YES	NM_015431.4	NA	1	P1	CCDS1636.1	ENSP00000355437	Q8NG06.138	NA	UPI000020590E	NA	NA	NA	NA	NA	NA	NA	0.2572	0.3298	0.268	0.1885	0.2744	0.2045	0.27	0.3346	0.2515	0.1996	0.2008	0.2853	0.2844	0.2571	0.2597	0.2895	0.329	0.2918	0.2758	0.2137	0.2059	0.2796	0.3365	0.2828	0.2874	0.251	0.3365	gnomADg_MID	NA	0&1	0&1	NA	NA	NA	NA	NA	NA	NA	NA	NA	NA	NA	NA	NA	0.125	-0.490222	NA	NA	NA	NA	NA	NA	NA	NA	NA	NA	NA	NA	NA	NA	NA	NA	NA	-4.48	NA	NA	NA	NA	NA	-48	-47	-48	48	0	0	0	0	TRIM58	NA	NA	1.91e-05	2.35e-05	.	ENSG00000162722	tripartite_motif_containing_58	TRIM58	0.628769	0.833	NA	NA	NA	NA	NA	NA	NA
chr19	50159469	chr19_50159469_G_C	G	C	12751100	CSQ=C	intron_variant	MODIFIER	IZUMO2	ENSG00000161652	Transcript	ENST00000293405	protein_coding	ENST00000293405.8:c.394+25C>G	NA	NA	NA	NA	NA	NA	rs3745499&COSV53229427	1	NA	-1	NA	SNV	HGNC	HGNC:28518	YES	NM_152358.3	NA	1	P1	CCDS12792.2	ENSP00000293405	Q6UXV1.119	NA	UPI00001D6939	Q6UXV1-1	NA	NA	NA	NA	NA	NA	0.1538	0.0998	0.1542	0.1111	0.2674	0.1534	0.2264	0.1209	0.1236	0.2627	0.1275	0.2903	0.2845	0.2391	0.1824	0.2192	0.1205	0.3938	0.184	0.2474	0.1252	0.2883	0.207	0.2834	0.2028	0.1732	0.3938	gnomADg_AMI	NA	0&1	0&1	NA	NA	NA	NA	NA	NA	NA	NA	NA	NA	NA	NA	NA	2.621	0.154335	NA	NA	NA	NA	NA	NA	NA	NA	NA	NA	NA	NA	NA	NA	NA	NA	NA	1.76	NA	NA	NA	NA	NA	24	50	23	25	0	0	0	0.01	IZUMO2	NA	NA	-4.29e-05	-1.85e-05	G	NA	NA	NA	NA	NA	NA	NA	NA	NA	NA	NA	NA
chr4	119502564	chr4_119502564_C_T	C	T	12560600	TA	intron_variant	MODIFIER	PDE5A	ENSG00000138735	Transcript	ENST00000354960	protein_coding	ENST00000354960.8:c.2406+17G>A	NA	NA	NA	NA	NA	NA	rs3733523	1	NA	-1	NA	substitution	HGNC	HGNC:8784	YES	NM_001083.4	NA	1	NA	CCDS3713.1	ENSP00000347046	O76074.207	NA	UPI000013D571	O76074-1	NA	NA	NA	NA	NA	NA	0.2694	0.2277	0.2824	0.3929	0.2843	0.1738	0.2684	0.224	0.2857	0.1984	0.3845	0.2528	0.2845	0.2541	0.1694	0.2655	0.2267	0.2753	0.2635	0.1888	0.3819	0.2531	0.2083	0.2926	0.2792	0.1767	0.3929	EAS	NA	NA	NA	NA	NA	NA	NA	NA	NA	NA	NA	NA	NA	NA	NA	NA	8.81	0.738804	NA	NA	NA	NA	NA	NA	NA	NA	NA	NA	NA	NA	NA	NA	NA	NA	NA	-3.89	NA	NA	NA	NA	NA	47	17	-3	1	0	0	0	0	PDE5A	NA	NA	7.81e-05	4.697e-05	CA	ENSG00000138735&ENSG00000145384	phosphodiesterase_5A&fatty_acid_binding_protein_2	PDE5A&FABP2	0.7135840654373169&0.5111757516860962	0.457	NA	NA	NA	NA	NA	NA	NA
chr6	170569798	chr6_170569798_A_G	A	G	21538300	G	intron_variant	MODIFIER	TBP	ENSG00000112592	Transcript	ENST00000392092	protein_coding	ENST00000392092.7:c.845+19A>G	NA	NA	NA	NA	NA	NA	rs2235506&COSV57832080	1	NA	1	NA	SNV	HGNC	HGNC:11588	YES	NM_003194.5	NA	1	P2	CCDS5315.1	ENSP00000375942	P20226.244	NA	UPI0000136C3F	P20226-1	1	NA	NA	NA	NA	NA	0.1899	0.0703	0.1931	0.1349	0.2624	0.3313	0.2502	0.09848	0.1741	0.2724	0.1548	0.2352	0.2846	0.2527	0.3519	0.221	0.1023	0.2599	0.2307	0.2775	0.1496	0.2319	0.288	0.2825	0.2249	0.3405	0.3519	gnomADe_SAS	NA	0&1	0&1	NA	NA	NA	NA	NA	NA	NA	NA	NA	NA	NA	NA	NA	5.731	0.427654	NA	NA	NA	NA	NA	NA	NA	NA	NA	NA	NA	NA	NA	NA	NA	NA	NA	NA	NA	NA	NA	NA	NA	-19	-49	-15	-23	0	0	0	0	TBP	NA	NA	-0.0001836	-9.82e-05	A	NA	NA	NA	NA	0.573	NA	NA	NA	NA	NA	NA	NA
chr22	30695152	chr22_30695152_A_G	A	G	20507600	CSQ=G	synonymous_variant	LOW	OSBP2	ENSG00000184792	Transcript	ENST00000332585	protein_coding	ENST00000332585.11:c.243A>G	ENSP00000332576.6:p.Glu81%3D	279	243	81	E	gaA/gaG	rs13053290&COSV60243015	1	NA	1	NA	SNV	HGNC	HGNC:8504	YES	NM_030758.4	NA	1	P4	CCDS43002.1	ENSP00000332576	Q969R2.170	NA	UPI0000161E15	Q969R2-1	NA	NA	NA	NA	NA	NA	0.2518	0.525	0.2104	0.004	0.2972	0.1207	0.2365	0.4745	0.1548	0.2794	0.00201	0.244	0.2847	0.2535	0.1481	0.3152	0.469	0.2154	0.2408	0.2585	0.003873	0.2448	0.3038	0.2906	0.2869	0.1371	0.525	AFR	NA	0&1	0&1	NA	NA	NA	NA	NA	NA	NA	NA	NA	NA	NA	NA	NA	6.607	0.509829	NA	NA	NA	NA	NA	NA	NA	NA	NA	NA	NA	NA	NA	NA	NA	NA	NA	-4.12	NA	NA	NA	NA	NA	-38	-43	-39	-37	0	0	0	0	OSBP2	NA	NA	-4.303e-05	-4.79e-05	g	ENSG00000184792	oxysterol_binding_protein_2	OSBP2	0.627788	0.586	NA	NA	NA	NA	NA	NA	NA
chr11	119190254	chr11_119190254_T_C	T	C	47772100	C	3_prime_UTR_variant	MODIFIER	CCDC153	ENSG00000248712	Transcript	ENST00000503566	protein_coding	ENST00000503566.7:c.*46A>G	NA	734	NA	NA	NA	NA	rs45535039&COSV59539491	1	NA	-1	NA	SNV	HGNC	HGNC:27446	YES	NM_001145018.3	NA	5	P1	CCDS44753.1	ENSP00000423567	Q494R4.114	NA	UPI0001761663	Q494R4-1	NA	NA	NA	NA	NA	NA	0.3844	0.2421	0.1916	0.5169	0.3241	0.6391	0.3232	0.2343	0.1832	0.3093	0.4924	0.3086	0.2848	0.3033	0.5859	0.2768	0.2311	0.2599	0.2174	0.3069	0.4838	0.3002	0.2816	0.2751	0.2796	0.5877	0.6391	SAS	NA	0&1	1&1	27863252	NA	NA	NA	NA	NA	NA	NA	NA	NA	NA	NA	NA	0.014	-0.900748	NA	NA	NA	NA	NA	NA	NA	NA	NA	NA	NA	NA	NA	NA	NA	NA	Plateletcrit	-6.83	NA	NA	NA	NA	NA	-1	-30	1	11	0	0	0	0	CCDC153	NA	NA	-2.885e-05	-1.69e-05	.	ENSG00000110395	Cbl_proto-oncogene	CBL	0.537595	0.789	NA	NA	NA	NA	NA	NA	NA
chr11	119190254	chr11_119190254_T_C	T	C	47772100	C	downstream_gene_variant	MODIFIER	NHERF4	ENSG00000172367	Transcript	ENST00000355547	protein_coding	NA	NA	NA	NA	NA	NA	NA	rs45535039&COSV59539491	1	41	1	NA	SNV	HGNC	HGNC:19891	YES	NM_001168468.2	NA	1	P1	CCDS53719.1	ENSP00000347742	Q86UT5.156	NA	UPI000007079F	Q86UT5-2	NA	NA	NA	NA	NA	NA	0.3844	0.2421	0.1916	0.5169	0.3241	0.6391	0.3232	0.2343	0.1832	0.3093	0.4924	0.3086	0.2848	0.3033	0.5859	0.2768	0.2311	0.2599	0.2174	0.3069	0.4838	0.3002	0.2816	0.2751	0.2796	0.5877	0.6391	SAS	NA	0&1	1&1	27863252	NA	NA	NA	NA	NA	NA	NA	NA	NA	NA	NA	NA	0.014	-0.900748	NA	NA	NA	NA	NA	NA	NA	NA	NA	NA	NA	NA	NA	NA	NA	NA	Plateletcrit	-6.83	NA	NA	NA	NA	NA	-1	-30	1	11	0	0	0	0	CCDC153	NA	NA	-2.885e-05	-1.69e-05	.	ENSG00000110395	Cbl_proto-oncogene	CBL	0.537595	NA	NA	NA	NA	NA	NA	NA	NA
chr12	6453127	chr12_6453127_C_T	C	T	53259000	CSQ=T	missense_variant	MODERATE	TAPBPL	ENSG00000139192	Transcript	ENST00000266556	protein_coding	ENST00000266556.8:c.125C>T	ENSP00000266556.7:p.Ala42Val	332	125	42	A/V	gCg/gTg	rs2041385&COSV56947458	1	NA	1	NA	SNV	HGNC	HGNC:30683	YES	NM_018009.5	NA	1	P1	CCDS8546.1	ENSP00000266556	Q9BX59.166	NA	UPI000013D6F6	Q9BX59-1	NA	tolerated(1)	benign(0)	PDB-ENSP_mappings:5wer.C&PDB-ENSP_mappings:5wer.F&PDB-ENSP_mappings:5wer.I&PDB-ENSP_mappings:5wer.L&PDB-ENSP_mappings:7rno.C	NA	NA	0.2276	0.1074	0.1628	0.3204	0.2932	0.273	0.261	0.1159	0.1479	0.2907	0.336	0.2922	0.2848	0.2667	0.297	0.2351	0.1224	0.3791	0.2107	0.2811	0.3243	0.2963	0.2911	0.2832	0.2341	0.3099	0.3791	gnomADg_AMI	NA	0&1	0&1	15507493	NA	NA	NA	NA	NA	NA	NA	NA	NA	NA	NA	NA	2.538	0.146398	B	0.05103	0.0741	ENST00000266556	N	P&P	B	B	T	0.04407	0.255841	T	Q9BX59	YES	NA	NA	NA	-2.76	NA	NA	NA	NA	0.033	5	34	-2	8	0	0	0	0	TAPBPL	NA	NA	0.000488	0.000308	C	NA	NA	NA	NA	0.883	0.0615015	0.0615015	0.0340235	0.0340235	-0.741526	likely_benign	0.0741
chr12	6453127	chr12_6453127_C_T	C	T	53259000	T	downstream_gene_variant	MODIFIER	CD27	ENSG00000139193	Transcript	ENST00000266557	protein_coding	NA	NA	NA	NA	NA	NA	NA	rs2041385&COSV56947458	1	1414	1	NA	SNV	HGNC	HGNC:11922	YES	NM_001242.5	NA	1	P1	CCDS8545.1	ENSP00000266557	P26842.207	NA	UPI000013D6F7	NA	1	NA	NA	NA	NA	NA	0.2276	0.1074	0.1628	0.3204	0.2932	0.273	0.261	0.1159	0.1479	0.2907	0.336	0.2922	0.2848	0.2667	0.297	0.2351	0.1224	0.3791	0.2107	0.2811	0.3243	0.2963	0.2911	0.2832	0.2341	0.3099	0.3791	gnomADg_AMI	NA	0&1	0&1	15507493	NA	NA	NA	NA	NA	NA	NA	NA	NA	NA	NA	NA	2.538	0.146398	NA	NA	NA	NA	NA	NA	NA	NA	NA	NA	NA	NA	NA	NA	NA	NA	NA	-2.76	NA	NA	NA	NA	NA	5	34	-2	8	0	0	0	0	TAPBPL	NA	NA	0.000488	0.000308	C	NA	NA	NA	NA	0.361	NA	NA	NA	NA	-0.741526	NA	NA
chr19	42929653	chr19_42929653_A_G	A	G	57109700	CSQ=G	synonymous_variant	LOW	PSG7	ENSG00000221878	Transcript	ENST00000406070	protein_coding	ENST00000406070.7:c.498T>C	ENSP00000421986.1:p.Ile166%3D	629	498	166	I	atT/atC	rs1065178&COSV68444584&COSV68446134	1	NA	-1	NA	SNV	HGNC	HGNC:9524	YES	NM_002783.3	NA	1	A2	NA	ENSP00000421986	Q13046.169	NA	UPI00015D763B	NA	NA	NA	NA	NA	NA	NA	0.4451	0.5666	0.4294	0.4216	0.2704	0.4959	0.358	0.5614	0.4003	0.3693	0.4351	0.3242	0.2849	0.3273	0.454	0.3845	0.5614	0.3451	0.3838	0.3736	0.4154	0.3135	0.3301	0.2831	0.3635	0.4606	0.5666	AFR	NA	0&1&1	0&1&1	NA	NA	NA	NA	NA	NA	NA	NA	NA	NA	NA	NA	NA	0.629	-0.157488	NA	NA	NA	NA	NA	NA	NA	NA	NA	NA	NA	NA	NA	NA	NA	NA	NA	-3.81	NA	NA	NA	NA	NA	21	-19	-7	6	0	0	0	0	PSG7	NA	NA	8.476e-05	0.0001041	NA	NA	NA	NA	NA	NA	NA	NA	NA	NA	NA	NA	NA
chr19	42929653	chr19_42929653_A_G	A	G	57109700	CSQ=G	synonymous_variant	LOW	PSG7	ENSG00000221878	Transcript	ENST00000406070	protein_coding	ENST00000406070.7:c.498T>C	ENSP00000421986.1:p.Ile166%3D	629	498	166	I	atT/atC	rs1065178&COSV68444584&COSV68446134	1	NA	-1	NA	SNV	HGNC	HGNC:9524	YES	NM_002783.3	NA	1	A2	NA	ENSP00000421986	Q13046.169	NA	UPI00015D763B	NA	NA	NA	NA	NA	NA	NA	0.4451	0.5666	0.4294	0.4216	0.2704	0.4959	0.358	0.5614	0.4003	0.3693	0.4351	0.3242	0.2849	0.3273	0.454	0.3845	0.5614	0.3451	0.3838	0.3736	0.4154	0.3135	0.3301	0.2831	0.3635	0.4606	0.5666	AFR	NA	0&1&1	0&1&1	NA	NA	NA	NA	NA	NA	NA	NA	NA	NA	NA	NA	NA	0.629	-0.157488	NA	NA	NA	NA	NA	NA	NA	NA	NA	NA	NA	NA	NA	NA	NA	NA	NA	-3.81	NA	NA	NA	NA	NA	21	-19	-7	6	0	0	0	0	PSG7	NA	NA	8.476e-05	0.0001041	NA	NA	NA	NA	NA	NA	NA	NA	NA	NA	NA	NA	NA
chr4	119502574	chr4_119502574_T_C	T	C	12987300	C	splice_region_variant&intron_variant	LOW	PDE5A	ENSG00000138735	Transcript	ENST00000354960	protein_coding	ENST00000354960.8:c.2406+7A>G	NA	NA	NA	NA	NA	NA	rs3733524&COSV53351585	1	NA	-1	NA	SNV	HGNC	HGNC:8784	YES	NM_001083.4	NA	1	NA	CCDS3713.1	ENSP00000347046	O76074.207	NA	UPI000013D571	O76074-1	NA	NA	NA	NA	NA	NA	0.2382	0.1135	0.2752	0.3929	0.2843	0.1738	0.2614	0.1236	0.2837	0.1989	0.3859	0.2535	0.2849	0.2527	0.169	0.2373	0.1284	0.2775	0.2547	0.1885	0.3808	0.2527	0.2025	0.2922	0.2581	0.1763	0.3929	EAS	NA	0&1	0&1	NA	NA	NA	NA	NA	NA	extended_intronic_splice_region_variant	NA	NA	NA	NA	NA	NA	9.259	0.786571	NA	NA	NA	NA	NA	NA	NA	NA	NA	NA	NA	NA	NA	NA	NA	NA	NA	-0.137	NA	NA	NA	NA	NA	44	37	-13	3	0	0	0.06	0.01	PDE5A	NA	NA	0.0004716	0.000249	T	ENSG00000138735&ENSG00000145384	phosphodiesterase_5A&fatty_acid_binding_protein_2	PDE5A&FABP2	0.7135840654373169&0.5111757516860962	0.457	NA	NA	NA	NA	NA	NA	NA
chr12	6453119	chr12_6453119_C_T	C	T	52589200	CSQ=T	synonymous_variant	LOW	TAPBPL	ENSG00000139192	Transcript	ENST00000266556	protein_coding	ENST00000266556.8:c.117C>T	ENSP00000266556.7:p.Cys39%3D	324	117	39	C	tgC/tgT	rs2041384&COSV56947451	1	NA	1	NA	SNV	HGNC	HGNC:30683	YES	NM_018009.5	NA	1	P1	CCDS8546.1	ENSP00000266556	Q9BX59.166	NA	UPI000013D6F6	Q9BX59-1	NA	NA	NA	PDB-ENSP_mappings:5wer.C&PDB-ENSP_mappings:5wer.F&PDB-ENSP_mappings:5wer.I&PDB-ENSP_mappings:5wer.L&PDB-ENSP_mappings:7rno.C	NA	NA	0.228	0.1074	0.1628	0.3224	0.2932	0.273	0.261	0.115	0.1478	0.2897	0.3376	0.2917	0.285	0.2666	0.2971	0.235	0.1223	0.3813	0.2105	0.2813	0.3246	0.296	0.2911	0.2832	0.2335	0.3096	0.3813	gnomADg_AMI	NA	0&1	0&1	NA	NA	NA	NA	NA	NA	NA	NA	NA	NA	NA	NA	NA	11.06	0.954848	NA	NA	NA	NA	NA	NA	NA	NA	NA	NA	NA	NA	NA	NA	NA	NA	NA	1.86	NA	NA	NA	NA	NA	13	42	-2	16	0	0	0	0	TAPBPL	NA	NA	0.000308	0.0001663	C	NA	NA	NA	NA	0.883	NA	NA	NA	NA	NA	NA	NA
chr12	6453119	chr12_6453119_C_T	C	T	52589200	T	downstream_gene_variant	MODIFIER	CD27	ENSG00000139193	Transcript	ENST00000266557	protein_coding	NA	NA	NA	NA	NA	NA	NA	rs2041384&COSV56947451	1	1406	1	NA	SNV	HGNC	HGNC:11922	YES	NM_001242.5	NA	1	P1	CCDS8545.1	ENSP00000266557	P26842.207	NA	UPI000013D6F7	NA	1	NA	NA	NA	NA	NA	0.228	0.1074	0.1628	0.3224	0.2932	0.273	0.261	0.115	0.1478	0.2897	0.3376	0.2917	0.285	0.2666	0.2971	0.235	0.1223	0.3813	0.2105	0.2813	0.3246	0.296	0.2911	0.2832	0.2335	0.3096	0.3813	gnomADg_AMI	NA	0&1	0&1	NA	NA	NA	NA	NA	NA	NA	NA	NA	NA	NA	NA	NA	11.06	0.954848	NA	NA	NA	NA	NA	NA	NA	NA	NA	NA	NA	NA	NA	NA	NA	NA	NA	1.86	NA	NA	NA	NA	NA	13	42	-2	16	0	0	0	0	TAPBPL	NA	NA	0.000308	0.0001663	C	NA	NA	NA	NA	0.361	NA	NA	NA	NA	NA	NA	NA
chr1	26367754	chr1_26367754_T_C	T	C	83642300	CSQ=C	missense_variant	MODERATE	ZNF683	ENSG00000176083	Transcript	ENST00000349618	protein_coding	ENST00000349618.8:c.158A>G	ENSP00000344095.3:p.His53Arg	254	158	53	H/R	cAt/cGt	rs10794531&COSV62873720	1	NA	-1	NA	SNV	HGNC	HGNC:28495	YES	NM_001114759.3	NA	1	A2	CCDS279.2	ENSP00000344095	Q8IZ20.167	NA	UPI000006F8C4	Q8IZ20-2	NA	tolerated(0.26)	benign(0.003)	NA	NA	NA	0.493	0.5862	0.3228	0.623	0.2863	0.5665	0.3612	0.534	0.3264	0.262	0.6253	0.3065	0.285	0.3212	0.5068	0.3794	0.5264	0.1535	0.3208	0.2512	0.6233	0.3286	0.3703	0.2934	0.3337	0.5226	0.6253	gnomADe_EAS	NA	0&1	0&1	NA	NA	NA	NA	NA	NA	NA	NA	NA	NA	NA	NA	NA	0.117	-0.503984	B&B&B&B&B&B&B	0.32275	0.1463&0.1418&0.1151&0.0816&0.0794&0.0793&0.0777	ENST00000403843&ENST00000436292&ENST00000349618&ENST00000455900&ENST00000451801&ENST00000423508&ENST00000416125	N	P&P&P&P	B&B&B&.&.&.&.	B&B&B&.&.&.&.	T	0.06717	0.274354	T&T&T&T&T&T&T	Q8IZ20&Q8IZ20&Q8IZ20-2&X1WI32&A0A0A0MT21&A0A0A0MSJ7&X1WI31	.&YES&.&.&.&.&.	NA	NA	NA	-4.39	NA	NA	NA	NA	0.012	43	-19	11	43	0.08	0.18	0	0	ZNF683	NA	NA	0.0003982	0.0002236	T	NA	NA	NA	NA	0.992	0.0634066	0.0634066	0.0479641	0.0479641	-0.715323	likely_benign	0.1418
chr19	10364976	chr19_10364976_C_A	C	A	41254100	A	missense_variant	MODERATE	TYK2	ENSG00000105397	Transcript	ENST00000525621	protein_coding	ENST00000525621.6:c.1084G>T	ENSP00000431885.1:p.Val362Phe	1462	1084	362	V/F	Gtc/Ttc	rs2304256&CM050351&COSV53384695	1	NA	-1	NA	SNV	HGNC	HGNC:12440	YES	NM_003331.5	NA	1	P1	CCDS12236.1	ENSP00000431885	P29597.231	A0A024R7E4.71	UPI000013D573	NA	1	tolerated(0.24)	benign(0.022)	PDB-ENSP_mappings:4po6.A	NA	NA	0.2658	0.0893	0.1945	0.5238	0.2624	0.2924	0.2746	0.1101	0.1992	0.3058	0.5349	0.2398	0.2851	0.2785	0.2662	0.2329	0.1097	0.4148	0.226	0.3226	0.5108	0.2338	0.2722	0.2777	0.244	0.2736	0.5349	gnomADe_EAS	benign	0&1&1	1&1&1	25741868&24033266&25147926&18270328&23227085&19604093&15657875&20392289&19442287&19714582&23049788&22541939&24653663&35382527&22536486&30171347&24946689&22046141&33383665&20885991&27399966&21829393&21980299&20112030&28526340&22592861&29071117&34248934&26294277&30214282&19567624&19758313&28973304&28846454&19966805&19653082&25744728&33949620&26980740&31434951&19440814&21140222&23000200&26338038&29728633&31961910&34225445&25849893&19888296&30740104&31792456&36400032&36959416&34563217&29333267&25765185&37188756&34033851&33907838&36232773&36289205&33536424&28619073&29540798&35650446&35079000&32226409&31561568&29059182&34290741&32727064&35896530&36833332&34340046&25751624&26792821&28774272&27020257&29293537&25760898&28544690&26394269&34130729&37239388&24812289&28959234&33977795&28314753&36672770&24497872&29369915&29304122&36605568&36973792&30524468&35196350&32942706&36327221&24678775&26242990&26912320&34439323&36675784&26502338&22961000&24416080&22222816&36762574	NA	NA	NA	NA	NA	NA	NA	NA	NA	NA	NA	NA	8.191	0.671503	B&B&B&B	0.13503	0.0836&0.0835&0.0829&0.0919	ENST00000264818&ENST00000524462&ENST00000525621&ENST00000529370	N	P&P&P&P	B&.&B&B	B&.&B&B	T	0.06807	0.275019	T&T&T&T	P29597&E9PM19&P29597&E9PPF2	.&.&YES&.	22961000&26394269&25744728&28846454&19966805&21829393&31434951&19440814&19567624&22592861&26294277&26502338&27399966&30171347&26980740&26338038	0.80&0.80&0.01&0.01&0.80&0.80&0.01&0.77&0.77&0.77&0.77&0.77&0.77&0.77&0.01&0.01	Type_1_diabetes&Systemic_lupus_erythematosus&ClinVar:_phenotype_not_specified&Tyrosine_kinase_2_deficiency&Primary_biliary_cholangitis	-1.17	NA	NA	NA	NA	0.053	-9	21	-9	49	0.27	0.02	0	0	TYK2	NA	NA	-0.0003667	-0.0004704	C	ENSG00000105397	tyrosine_kinase_2	TYK2	0.536283	0.209	0.0526184	0.0439547	0.0556414	0.0474105	-0.713353	likely_benign	0.0829
chr21	33553383	chr21_33553383_G_A	G	A	39746900	A	synonymous_variant	LOW	SON	ENSG00000159140	Transcript	ENST00000356577	protein_coding	ENST00000356577.10:c.4152G>A	ENSP00000348984.4:p.Leu1384%3D	4207	4152	1384	L	ctG/ctA	rs61739710&COSV51651123	1	NA	1	NA	SNV	HGNC	HGNC:11183	YES	NM_138927.4	NA	1	P2	CCDS13629.1	ENSP00000348984	P18583.218	NA	UPI0000140BFD	P18583-1	1	NA	NA	NA	NA	NA	0.1759	0.0189	0.2421	0.1637	0.3082	0.2178	0.2481	0.05236	0.2365	0.2367	0.143	0.3227	0.2851	0.2753	0.236	0.215	0.05776	0.3582	0.2601	0.2323	0.1483	0.3276	0.2197	0.2832	0.2454	0.2337	0.3582	gnomADg_AMI	benign	0&1	1&1	30038396	NA	NA	NA	NA	NA	NA	NA	NA	NA	NA	NA	NA	0.056	-0.652326	NA	NA	NA	NA	NA	NA	NA	NA	NA	NA	NA	NA	NA	NA	NA	NA	Educational_attainment__years_of_education_&ZTTK_SYNDROME	-8.23	NA	NA	NA	NA	NA	NA	NA	NA	NA	NA	NA	NA	NA	NA	NA	NA	-7.117e-05	-6.205e-05	G	ENSG00000159140	SON_DNA_and_RNA_binding_protein	SON	0.577428	0.198	NA	NA	NA	NA	NA	NA	NA
chr7	100870481	chr7_100870481_G_A	G	A	35015900	A	downstream_gene_variant	MODIFIER	SLC12A9	ENSG00000146828	Transcript	ENST00000354161	protein_coding	NA	NA	NA	NA	NA	NA	NA	rs7800241	1	3471	1	NA	SNV	HGNC	HGNC:17435	YES	NM_020246.4	NA	1	P1	CCDS5707.1	ENSP00000275730	Q9BXP2.157	NA	UPI000006CD28	Q9BXP2-1	NA	NA	NA	NA	NA	NA	0.274	0.0575	0.4582	0.4454	0.2724	0.2607	0.3113	0.1056	0.4994	0.2397	0.4464	0.2759	0.2851	0.2959	0.2725	0.2539	0.1074	0.3893	0.4322	0.252	0.4476	0.2816	0.2962	0.2802	0.2798	0.2704	0.4994	gnomADe_AMR	NA	NA	NA	NA	NA	NA	NA	NA	NA	NA	NA	NA	NA	NA	NA	NA	0.695	-0.137047	NA	NA	NA	NA	NA	NA	NA	NA	NA	NA	NA	NA	NA	NA	NA	NA	NA	-2.68	NA	NA	NA	NA	NA	-18	-31	-18	0	0	0	0	0	TRIP6	NA	NA	-0.000299	-0.000252	G	ENSG00000087077	thyroid_hormone_receptor_interactor_6	TRIP6	0.53678	NA	NA	NA	NA	NA	NA	NA	NA
chr7	100870481	chr7_100870481_G_A	G	A	35015900	A	upstream_gene_variant	MODIFIER	SRRT	ENSG00000087087	Transcript	ENST00000611405	protein_coding	NA	NA	NA	NA	NA	NA	NA	rs7800241	1	4622	1	NA	SNV	HGNC	HGNC:24101	YES	NM_015908.6	NA	1	A2	CCDS34709.1	ENSP00000480421	Q9BXP5.180	NA	UPI0000126098	Q9BXP5-1	NA	NA	NA	NA	NA	NA	0.274	0.0575	0.4582	0.4454	0.2724	0.2607	0.3113	0.1056	0.4994	0.2397	0.4464	0.2759	0.2851	0.2959	0.2725	0.2539	0.1074	0.3893	0.4322	0.252	0.4476	0.2816	0.2962	0.2802	0.2798	0.2704	0.4994	gnomADe_AMR	NA	NA	NA	NA	NA	NA	NA	NA	NA	NA	NA	NA	NA	NA	NA	NA	0.695	-0.137047	NA	NA	NA	NA	NA	NA	NA	NA	NA	NA	NA	NA	NA	NA	NA	NA	NA	-2.68	NA	NA	NA	NA	NA	-18	-31	-18	0	0	0	0	0	TRIP6	NA	NA	-0.000299	-0.000252	G	ENSG00000087077	thyroid_hormone_receptor_interactor_6	TRIP6	0.53678	0.0688	NA	NA	NA	NA	NA	NA	NA
chr7	100870481	chr7_100870481_G_A	G	A	35015900	CSQ=A	intron_variant	MODIFIER	TRIP6	ENSG00000087077	Transcript	ENST00000200457	protein_coding	ENST00000200457.9:c.829+18G>A	NA	NA	NA	NA	NA	NA	rs7800241	1	NA	1	NA	SNV	HGNC	HGNC:12311	YES	NM_003302.3	NA	1	P1	CCDS5708.1	ENSP00000200457	Q15654.205	NA	UPI00000012CD	Q15654-1	NA	NA	NA	NA	NA	NA	0.274	0.0575	0.4582	0.4454	0.2724	0.2607	0.3113	0.1056	0.4994	0.2397	0.4464	0.2759	0.2851	0.2959	0.2725	0.2539	0.1074	0.3893	0.4322	0.252	0.4476	0.2816	0.2962	0.2802	0.2798	0.2704	0.4994	gnomADe_AMR	NA	NA	NA	NA	NA	NA	NA	NA	NA	NA	NA	NA	NA	NA	NA	NA	0.695	-0.137047	NA	NA	NA	NA	NA	NA	NA	NA	NA	NA	NA	NA	NA	NA	NA	NA	NA	-2.68	NA	NA	NA	NA	NA	-18	-31	-18	0	0	0	0	0	TRIP6	NA	NA	-0.000299	-0.000252	G	ENSG00000087077	thyroid_hormone_receptor_interactor_6	TRIP6	0.53678	0.294	NA	NA	NA	NA	NA	NA	NA
chr19	10364976	chr19_10364976_C_A	C	A	41254100	A	missense_variant	MODERATE	TYK2	ENSG00000105397	Transcript	ENST00000525621	protein_coding	ENST00000525621.6:c.1084G>T	ENSP00000431885.1:p.Val362Phe	1462	1084	362	V/F	Gtc/Ttc	rs2304256&CM050351&COSV53384695	1	NA	-1	NA	SNV	HGNC	HGNC:12440	YES	NM_003331.5	NA	1	P1	CCDS12236.1	ENSP00000431885	P29597.231	A0A024R7E4.71	UPI000013D573	NA	1	tolerated(0.24)	benign(0.022)	PDB-ENSP_mappings:4po6.A	NA	NA	0.2658	0.0893	0.1945	0.5238	0.2624	0.2924	0.2746	0.1101	0.1992	0.3058	0.5349	0.2398	0.2851	0.2785	0.2662	0.2329	0.1097	0.4148	0.226	0.3226	0.5108	0.2338	0.2722	0.2777	0.244	0.2736	0.5349	gnomADe_EAS	benign	0&1&1	1&1&1	25741868&24033266&25147926&18270328&23227085&19604093&15657875&20392289&19442287&19714582&23049788&22541939&24653663&35382527&22536486&30171347&24946689&22046141&33383665&20885991&27399966&21829393&21980299&20112030&28526340&22592861&29071117&34248934&26294277&30214282&19567624&19758313&28973304&28846454&19966805&19653082&25744728&33949620&26980740&31434951&19440814&21140222&23000200&26338038&29728633&31961910&34225445&25849893&19888296&30740104&31792456&36400032&36959416&34563217&29333267&25765185&37188756&34033851&33907838&36232773&36289205&33536424&28619073&29540798&35650446&35079000&32226409&31561568&29059182&34290741&32727064&35896530&36833332&34340046&25751624&26792821&28774272&27020257&29293537&25760898&28544690&26394269&34130729&37239388&24812289&28959234&33977795&28314753&36672770&24497872&29369915&29304122&36605568&36973792&30524468&35196350&32942706&36327221&24678775&26242990&26912320&34439323&36675784&26502338&22961000&24416080&22222816&36762574	NA	NA	NA	NA	NA	NA	NA	NA	NA	NA	NA	NA	8.191	0.671503	B&B&B&B	0.13503	0.0836&0.0835&0.0829&0.0919	ENST00000264818&ENST00000524462&ENST00000525621&ENST00000529370	N	P&P&P&P	B&.&B&B	B&.&B&B	T	0.06807	0.275019	T&T&T&T	P29597&E9PM19&P29597&E9PPF2	.&.&YES&.	22961000&26394269&25744728&28846454&19966805&21829393&31434951&19440814&19567624&22592861&26294277&26502338&27399966&30171347&26980740&26338038	0.80&0.80&0.01&0.01&0.80&0.80&0.01&0.77&0.77&0.77&0.77&0.77&0.77&0.77&0.01&0.01	Type_1_diabetes&Systemic_lupus_erythematosus&ClinVar:_phenotype_not_specified&Tyrosine_kinase_2_deficiency&Primary_biliary_cholangitis	-1.17	NA	NA	NA	NA	0.053	-9	21	-9	49	0.27	0.02	0	0	TYK2	NA	NA	-0.0003667	-0.0004704	C	ENSG00000105397	tyrosine_kinase_2	TYK2	0.536283	0.209	0.0526184	0.0439547	0.0556414	0.0474105	-0.713353	likely_benign	0.0829
chr7	100870481	chr7_100870481_G_A	G	A	35015900	A	downstream_gene_variant	MODIFIER	SLC12A9	ENSG00000146828	Transcript	ENST00000354161	protein_coding	NA	NA	NA	NA	NA	NA	NA	rs7800241	1	3471	1	NA	SNV	HGNC	HGNC:17435	YES	NM_020246.4	NA	1	P1	CCDS5707.1	ENSP00000275730	Q9BXP2.157	NA	UPI000006CD28	Q9BXP2-1	NA	NA	NA	NA	NA	NA	0.274	0.0575	0.4582	0.4454	0.2724	0.2607	0.3113	0.1056	0.4994	0.2397	0.4464	0.2759	0.2851	0.2959	0.2725	0.2539	0.1074	0.3893	0.4322	0.252	0.4476	0.2816	0.2962	0.2802	0.2798	0.2704	0.4994	gnomADe_AMR	NA	NA	NA	NA	NA	NA	NA	NA	NA	NA	NA	NA	NA	NA	NA	NA	0.695	-0.137047	NA	NA	NA	NA	NA	NA	NA	NA	NA	NA	NA	NA	NA	NA	NA	NA	NA	-2.68	NA	NA	NA	NA	NA	-18	-31	-18	0	0	0	0	0	TRIP6	NA	NA	-0.000299	-0.000252	G	ENSG00000087077	thyroid_hormone_receptor_interactor_6	TRIP6	0.53678	NA	NA	NA	NA	NA	NA	NA	NA
chr7	100870481	chr7_100870481_G_A	G	A	35015900	A	upstream_gene_variant	MODIFIER	SRRT	ENSG00000087087	Transcript	ENST00000611405	protein_coding	NA	NA	NA	NA	NA	NA	NA	rs7800241	1	4622	1	NA	SNV	HGNC	HGNC:24101	YES	NM_015908.6	NA	1	A2	CCDS34709.1	ENSP00000480421	Q9BXP5.180	NA	UPI0000126098	Q9BXP5-1	NA	NA	NA	NA	NA	NA	0.274	0.0575	0.4582	0.4454	0.2724	0.2607	0.3113	0.1056	0.4994	0.2397	0.4464	0.2759	0.2851	0.2959	0.2725	0.2539	0.1074	0.3893	0.4322	0.252	0.4476	0.2816	0.2962	0.2802	0.2798	0.2704	0.4994	gnomADe_AMR	NA	NA	NA	NA	NA	NA	NA	NA	NA	NA	NA	NA	NA	NA	NA	NA	0.695	-0.137047	NA	NA	NA	NA	NA	NA	NA	NA	NA	NA	NA	NA	NA	NA	NA	NA	NA	-2.68	NA	NA	NA	NA	NA	-18	-31	-18	0	0	0	0	0	TRIP6	NA	NA	-0.000299	-0.000252	G	ENSG00000087077	thyroid_hormone_receptor_interactor_6	TRIP6	0.53678	0.0688	NA	NA	NA	NA	NA	NA	NA
chr7	100870481	chr7_100870481_G_A	G	A	35015900	CSQ=A	intron_variant	MODIFIER	TRIP6	ENSG00000087077	Transcript	ENST00000200457	protein_coding	ENST00000200457.9:c.829+18G>A	NA	NA	NA	NA	NA	NA	rs7800241	1	NA	1	NA	SNV	HGNC	HGNC:12311	YES	NM_003302.3	NA	1	P1	CCDS5708.1	ENSP00000200457	Q15654.205	NA	UPI00000012CD	Q15654-1	NA	NA	NA	NA	NA	NA	0.274	0.0575	0.4582	0.4454	0.2724	0.2607	0.3113	0.1056	0.4994	0.2397	0.4464	0.2759	0.2851	0.2959	0.2725	0.2539	0.1074	0.3893	0.4322	0.252	0.4476	0.2816	0.2962	0.2802	0.2798	0.2704	0.4994	gnomADe_AMR	NA	NA	NA	NA	NA	NA	NA	NA	NA	NA	NA	NA	NA	NA	NA	NA	0.695	-0.137047	NA	NA	NA	NA	NA	NA	NA	NA	NA	NA	NA	NA	NA	NA	NA	NA	NA	-2.68	NA	NA	NA	NA	NA	-18	-31	-18	0	0	0	0	0	TRIP6	NA	NA	-0.000299	-0.000252	G	ENSG00000087077	thyroid_hormone_receptor_interactor_6	TRIP6	0.53678	0.294	NA	NA	NA	NA	NA	NA	NA
chr19	8403453	chr19_8403453_C_T	C	T	38942800	CSQ=T	synonymous_variant	LOW	RAB11B	ENSG00000185236	Transcript	ENST00000328024	protein_coding	ENST00000328024.11:c.552C>T	ENSP00000333547.5:p.Arg184%3D	609	552	184	R	cgC/cgT	rs2230876&COSV60085871	1	NA	1	NA	SNV	HGNC	HGNC:9761	YES	NM_004218.4	NA	1	P1	CCDS12201.1	ENSP00000333547	Q15907.214	NA	UPI000006CF2D	Q15907-1	1	NA	NA	PDB-ENSP_mappings:2f9l.A&PDB-ENSP_mappings:2f9m.A&PDB-ENSP_mappings:4ojk.A&PDB-ENSP_mappings:4ojk.B	NA	NA	0.3301	0.2632	0.219	0.5188	0.2873	0.3487	0.2867	0.2526	0.2204	0.2058	0.5242	0.2031	0.2853	0.2787	0.3297	0.2785	0.2603	0.4813	0.2386	0.2029	0.5162	0.2017	0.3576	0.2887	0.2931	0.3361	0.5242	gnomADe_EAS	benign	0&1	1&1	17088905	NA	NA	NA	NA	NA	NA	NA	NA	NA	NA	NA	NA	0.413	-0.24269	NA	NA	NA	NA	NA	NA	NA	NA	NA	NA	NA	NA	NA	NA	NA	NA	NA	-4.47	NA	NA	NA	NA	NA	-2	1	-2	-19	0	0	0	0	ELAVL1	NA	NA	0.0002973	0.0001582	C	ENSG00000185236	RAB11B&_member_RAS_oncogene_family	RAB11B	0.50886	0.0603	NA	NA	NA	NA	NA	NA	NA
chr7	75983485	chr7_75983485_C_T	C	T	29180000	T	downstream_gene_variant	MODIFIER	TMEM120A	ENSG00000189077	Transcript	ENST00000493111	protein_coding	NA	NA	NA	NA	NA	NA	NA	rs41301394&COSV58693634	1	3346	-1	NA	SNV	HGNC	HGNC:21697	YES	NM_031925.3	NA	1	P1	CCDS64688.1	ENSP00000473983	Q9BXJ8.129	NA	UPI000006E275	Q9BXJ8-1	NA	NA	NA	NA	NA	NA	0.275	0.1377	0.2709	0.3681	0.2932	0.3487	0.3019	0.156	0.2799	0.2804	0.3722	0.4043	0.2855	0.3036	0.3532	0.2628	0.1552	0.3443	0.2865	0.2804	0.3768	0.408	0.2184	0.2831	0.2653	0.3565	0.408	gnomADg_FIN	benign&likely_benign	0&1	1&1	27498776&24847272&27271371&27488389&30360443&33666875&36254930&31152163&32242144&34272381&34246301&34887591&31451708&30038396&35710981&34594039&36804072&27068427&21070833	NA	NA	NA	NA	NA	NA	NA	NA	NA	NA	NA	NA	1.452	0.017921	NA	NA	NA	NA	NA	NA	NA	NA	NA	NA	NA	NA	NA	NA	31152163&31451708&30038396	0.70&0.70&0.70	Serum_25-Hydroxyvitamin_D_levels&Estimated_glomerular_filtration_rate&Self-reported_math_ability__MTAG_&Highest_math_class_taken__MTAG_&Serum_25-Hydroxyvitamin_D_level_variance	-3.55	NA	NA	NA	NA	NA	-3	-36	-50	-47	0	0.02	0	0	POR	NA	NA	0.0002594	0.000192	C	ENSG00000189077&ENSG00000127948&ENSG00000127952&ENSG00000146701	transmembrane_protein_120A&cytochrome_p450_oxidoreductase&serine/threonine/tyrosine_interacting_like_1&malate_dehydrogenase_2	TMEM120A&POR&STYXL1&MDH2	0.5188474655151367&0.5531853437423706&0.5874724388122559&0.5283222794532776	NA	NA	NA	NA	NA	NA	NA	NA
chr7	75983485	chr7_75983485_C_T	C	T	29180000	T	intron_variant	MODIFIER	POR	ENSG00000127948	Transcript	ENST00000461988	protein_coding	ENST00000461988.6:c.822-35C>T	NA	NA	NA	NA	NA	NA	rs41301394&COSV58693634	1	NA	1	NA	SNV	HGNC	HGNC:9208	YES	NM_001395413.1	NA	1	P2	CCDS5579.2	ENSP00000419970	P16435.238	NA	UPI000006225F	NA	1	NA	NA	NA	NA	NA	0.275	0.1377	0.2709	0.3681	0.2932	0.3487	0.3019	0.156	0.2799	0.2804	0.3722	0.4043	0.2855	0.3036	0.3532	0.2628	0.1552	0.3443	0.2865	0.2804	0.3768	0.408	0.2184	0.2831	0.2653	0.3565	0.408	gnomADg_FIN	benign&likely_benign	0&1	1&1	27498776&24847272&27271371&27488389&30360443&33666875&36254930&31152163&32242144&34272381&34246301&34887591&31451708&30038396&35710981&34594039&36804072&27068427&21070833	NA	NA	NA	NA	NA	NA	NA	NA	NA	NA	NA	NA	1.452	0.017921	NA	NA	NA	NA	NA	NA	NA	NA	NA	NA	NA	NA	NA	NA	31152163&31451708&30038396	0.70&0.70&0.70	Serum_25-Hydroxyvitamin_D_level_variance&Estimated_glomerular_filtration_rate&Self-reported_math_ability__MTAG_&Highest_math_class_taken__MTAG_&Serum_25-Hydroxyvitamin_D_levels	-3.55	NA	NA	NA	NA	NA	-3	-36	-50	-47	0	0.02	0	0	POR	NA	NA	0.0002594	0.000192	C	ENSG00000189077&ENSG00000127948&ENSG00000127952&ENSG00000146701	transmembrane_protein_120A&cytochrome_p450_oxidoreductase&serine/threonine/tyrosine_interacting_like_1&malate_dehydrogenase_2	TMEM120A&POR&STYXL1&MDH2	0.5188474655151367&0.5531853437423706&0.5874724388122559&0.5283222794532776	0.329	NA	NA	NA	NA	NA	NA	NA
chr11	119274995	chr11_119274995_G_GT	G	GT	27695000	CSQ=T	intron_variant	MODIFIER	CBL	ENSG00000110395	Transcript	ENST00000264033	protein_coding	ENST00000264033.6:c.869+44dup	NA	NA	NA	NA	NA	NA	rs3842642	1	NA	1	NA	insertion	HGNC	HGNC:1541	YES	NM_005188.4	NA	1	P2	CCDS8418.1	ENSP00000264033	P22681.249	NA	UPI000013D4A7	NA	1	NA	NA	NA	NA	2	0.384	0.2413	0.1902	0.5139	0.3241	0.6421	0.3231	0.2339	0.179	0.3113	0.4948	0.3097	0.2855	0.3026	0.5873	0.2772	0.2311	0.2599	0.2166	0.3059	0.4846	0.301	0.2785	0.2759	0.2787	0.5895	0.6421	SAS	NA	NA	NA	29434917	NA	NA	NA	NA	NA	NA	NA	NA	NA	NA	NA	NA	0.565	-0.179572	NA	NA	NA	NA	NA	NA	NA	NA	NA	NA	NA	NA	NA	NA	NA	NA	NA	NA	NA	NA	NA	NA	NA	-48	-41	-42	-38	0	0	0	0	CBL	NA	NA	1.407e-05	1.8e-05	NA	NA	NA	NA	NA	0.302	NA	NA	NA	NA	NA	NA	NA
chr2	24209269	chr2_24209269_C_T	C	T	8368810	CSQ=T	intron_variant	MODIFIER	ITSN2	ENSG00000198399	Transcript	ENST00000355123	protein_coding	ENST00000355123.9:c.4474-48G>A	NA	NA	NA	NA	NA	NA	rs2303292	1	NA	-1	NA	SNV	HGNC	HGNC:6184	YES	NM_006277.3	NA	1	P4	CCDS1710.2	ENSP00000347244	Q9NZM3.223	NA	UPI000013D415	Q9NZM3-1	NA	NA	NA	NA	NA	NA	0.1406	0.0212	0.1354	0.124	0.2624	0.1973	0.2163	0.05664	0.1124	0.2449	0.16	0.2122	0.2855	0.2322	0.1987	0.1798	0.05577	0.2247	0.1553	0.2284	0.1452	0.1969	0.212	0.2573	0.1788	0.1865	0.2855	gnomADe_NFE	benign	NA	1	NA	NA	NA	NA	NA	NA	NA	NA	NA	NA	NA	NA	NA	6.702	0.519015	NA	NA	NA	NA	NA	NA	NA	NA	NA	NA	NA	NA	NA	NA	NA	NA	NA	0.499	NA	NA	NA	NA	NA	-9	45	10	6	0	0	0	0	ITSN2	NA	NA	0.02522	0.01469	C	ENSG00000186453&ENSG00000198399	family_with_sequence_similarity_228_member_A&intersectin_2	FAM228A&ITSN2	0.6185879707336426&0.7075795531272888	0.926	NA	NA	NA	NA	NA	NA	NA
chr7	75983485	chr7_75983485_C_T	C	T	29180000	T	downstream_gene_variant	MODIFIER	TMEM120A	ENSG00000189077	Transcript	ENST00000493111	protein_coding	NA	NA	NA	NA	NA	NA	NA	rs41301394&COSV58693634	1	3346	-1	NA	SNV	HGNC	HGNC:21697	YES	NM_031925.3	NA	1	P1	CCDS64688.1	ENSP00000473983	Q9BXJ8.129	NA	UPI000006E275	Q9BXJ8-1	NA	NA	NA	NA	NA	NA	0.275	0.1377	0.2709	0.3681	0.2932	0.3487	0.3019	0.156	0.2799	0.2804	0.3722	0.4043	0.2855	0.3036	0.3532	0.2628	0.1552	0.3443	0.2865	0.2804	0.3768	0.408	0.2184	0.2831	0.2653	0.3565	0.408	gnomADg_FIN	benign&likely_benign	0&1	1&1	27498776&24847272&27271371&27488389&30360443&33666875&36254930&31152163&32242144&34272381&34246301&34887591&31451708&30038396&35710981&34594039&36804072&27068427&21070833	NA	NA	NA	NA	NA	NA	NA	NA	NA	NA	NA	NA	1.452	0.017921	NA	NA	NA	NA	NA	NA	NA	NA	NA	NA	NA	NA	NA	NA	31152163&31451708&30038396	0.70&0.70&0.70	Serum_25-Hydroxyvitamin_D_levels&Estimated_glomerular_filtration_rate&Self-reported_math_ability__MTAG_&Highest_math_class_taken__MTAG_&Serum_25-Hydroxyvitamin_D_level_variance	-3.55	NA	NA	NA	NA	NA	-3	-36	-50	-47	0	0.02	0	0	POR	NA	NA	0.0002594	0.000192	C	ENSG00000189077&ENSG00000127948&ENSG00000127952&ENSG00000146701	transmembrane_protein_120A&cytochrome_p450_oxidoreductase&serine/threonine/tyrosine_interacting_like_1&malate_dehydrogenase_2	TMEM120A&POR&STYXL1&MDH2	0.5188474655151367&0.5531853437423706&0.5874724388122559&0.5283222794532776	NA	NA	NA	NA	NA	NA	NA	NA
chr7	75983485	chr7_75983485_C_T	C	T	29180000	T	intron_variant	MODIFIER	POR	ENSG00000127948	Transcript	ENST00000461988	protein_coding	ENST00000461988.6:c.822-35C>T	NA	NA	NA	NA	NA	NA	rs41301394&COSV58693634	1	NA	1	NA	SNV	HGNC	HGNC:9208	YES	NM_001395413.1	NA	1	P2	CCDS5579.2	ENSP00000419970	P16435.238	NA	UPI000006225F	NA	1	NA	NA	NA	NA	NA	0.275	0.1377	0.2709	0.3681	0.2932	0.3487	0.3019	0.156	0.2799	0.2804	0.3722	0.4043	0.2855	0.3036	0.3532	0.2628	0.1552	0.3443	0.2865	0.2804	0.3768	0.408	0.2184	0.2831	0.2653	0.3565	0.408	gnomADg_FIN	benign&likely_benign	0&1	1&1	27498776&24847272&27271371&27488389&30360443&33666875&36254930&31152163&32242144&34272381&34246301&34887591&31451708&30038396&35710981&34594039&36804072&27068427&21070833	NA	NA	NA	NA	NA	NA	NA	NA	NA	NA	NA	NA	1.452	0.017921	NA	NA	NA	NA	NA	NA	NA	NA	NA	NA	NA	NA	NA	NA	31152163&31451708&30038396	0.70&0.70&0.70	Serum_25-Hydroxyvitamin_D_level_variance&Estimated_glomerular_filtration_rate&Self-reported_math_ability__MTAG_&Highest_math_class_taken__MTAG_&Serum_25-Hydroxyvitamin_D_levels	-3.55	NA	NA	NA	NA	NA	-3	-36	-50	-47	0	0.02	0	0	POR	NA	NA	0.0002594	0.000192	C	ENSG00000189077&ENSG00000127948&ENSG00000127952&ENSG00000146701	transmembrane_protein_120A&cytochrome_p450_oxidoreductase&serine/threonine/tyrosine_interacting_like_1&malate_dehydrogenase_2	TMEM120A&POR&STYXL1&MDH2	0.5188474655151367&0.5531853437423706&0.5874724388122559&0.5283222794532776	0.329	NA	NA	NA	NA	NA	NA	NA
chr3	46439310	chr3_46439310_A_G	A	G	56975800	CSQ=G	synonymous_variant	LOW	LTF	ENSG00000012223	Transcript	ENST00000231751	protein_coding	ENST00000231751.9:c.1894T>C	ENSP00000231751.4:p.Leu632%3D	1932	1894	632	L	Ttg/Ctg	rs9110&CM073189&COSV51606311	1	NA	-1	NA	SNV	HGNC	HGNC:6720	YES	NM_002343.6	NA	1	P4	CCDS33747.1	ENSP00000231751	P02788.255	V9HWI4.54	UPI000016ABE3	P02788-1	NA	NA	NA	PDB-ENSP_mappings:1b0l.A&PDB-ENSP_mappings:1bka.A&PDB-ENSP_mappings:1cb6.A&PDB-ENSP_mappings:1fck.A&PDB-ENSP_mappings:1lcf.A&PDB-ENSP_mappings:1lfg.A&PDB-ENSP_mappings:1lfh.A&PDB-ENSP_mappings:1lfi.A&PDB-ENSP_mappings:1n76.A&PDB-ENSP_mappings:1sqy.A&PDB-ENSP_mappings:2bjj.X&PDB-ENSP_mappings:7jrd.B&PDB-ENSP_mappings:7n88.B	NA	NA	0.5226	0.6452	0.3991	0.6349	0.3131	0.544	0.3911	0.5892	0.3854	0.3306	0.6455	0.3722	0.2857	0.3494	0.5698	0.4061	0.5883	0.3912	0.3505	0.3281	0.6594	0.3794	0.3956	0.2854	0.3889	0.5736	0.6594	gnomADg_EAS	NA	0&1&1	0&1&1	21333900&21937479&22011934&27446399&36077500&36360322&34925370	NA	NA	NA	NA	NA	NA	NA	NA	NA	NA	NA	NA	4.756	0.340529	NA	NA	NA	NA	NA	NA	NA	NA	NA	NA	NA	NA	NA	NA	21937479&22011934	0.01&0.01	NA	-3.03	NA	NA	NA	NA	NA	21	-15	4	22	0	0	0.02	0	LTF	NA	NA	-9.37e-05	-4.923e-05	G	NA	NA	NA	NA	0.943	NA	NA	NA	NA	NA	NA	NA
chr7	100057066	chr7_100057066_G_A	G	A	49651900	CSQ=A	synonymous_variant	LOW	ZSCAN21	ENSG00000166529	Transcript	ENST00000292450	protein_coding	ENST00000292450.9:c.60G>A	ENSP00000292450.4:p.Gln20%3D	224	60	20	Q	caG/caA	rs11558476&COSV52850811	1	NA	1	NA	SNV	HGNC	HGNC:13104	YES	NM_145914.3	NA	1	P1	CCDS5681.1	ENSP00000292450	Q9Y5A6.199	NA	UPI000000DBCC	NA	NA	NA	NA	NA	NA	NA	0.3125	0.1157	0.3948	0.4454	0.326	0.3691	0.3304	0.1339	0.4298	0.376	0.4855	0.2863	0.2857	0.3457	0.4086	0.2691	0.1372	0.3106	0.4033	0.3777	0.4557	0.2856	0.4652	0.2848	0.3127	0.4027	0.4855	gnomADe_EAS	NA	0&1	0&1	23940558&36371792	NA	NA	NA	NA	NA	NA	NA	NA	NA	NA	NA	NA	3.142	0.201589	NA	NA	NA	NA	NA	NA	NA	NA	NA	NA	NA	NA	NA	NA	NA	NA	NA	-0.53	NA	NA	NA	NA	NA	-15	-40	43	-48	0	0	0	0	ZSCAN21	NA	NA	-7.09e-05	-3.874e-05	G	NA	NA	NA	NA	0.707	NA	NA	NA	NA	NA	NA	NA
chr19	43204093	chr19_43204093_G_C	G	C	11894500	C	missense_variant	MODERATE	PSG4	ENSG00000243137	Transcript	ENST00000405312	protein_coding	ENST00000405312.8:c.223C>G	ENSP00000384770.3:p.Leu75Val	325	223	75	L/V	Ctc/Gtc	rs3170216&COSV54935525	1	NA	-1	NA	SNV	HGNC	HGNC:9521	YES	NM_002780.5	NA	1	P1	CCDS46093.1	ENSP00000384770	Q00888.202	NA	UPI000034ECBA	Q00888-1	NA	tolerated(0.16)	NA	NA	NA	NA	0.1725	0.2791	0.1643	0.005	0.2893	0.0869	0.2201	0.2675	0.1263	0.2332	0.004358	0.2797	0.2857	0.237	0.119	0.2536	0.2591	0.2524	0.195	0.2333	0.007678	0.2732	0.1623	0.2876	0.2441	0.1038	0.2893	EUR	NA	0&1	0&1	NA	NA	NA	NA	NA	NA	NA	NA	NA	NA	NA	NA	NA	0.041	-0.711408	B&B&B&B&B	0.27222	0.0934&0.0989&0.0979&0.1277&0.0917	ENST00000405312&ENST00000433626&ENST00000244295&ENST00000451895&ENST00000600572	NA	P&P&P	B&.&P&.&.	B&.&B&.&.	T	0.26423	0.409761	T&T&T&T&.	Q00888&Q00888-3&Q00888-2&C9JWP2&M0QYU2	YES&.&.&.&.	NA	NA	NA	-3.71	NA	NA	NA	NA	0.133	42	-28	5	23	0	0	0	0	PSG4	NA	NA	2.694e-05	3.63e-05	NA	NA	NA	NA	NA	0.96	0.0520974	0.0520974	0.059481	0.059481	-0.596684	likely_benign	0.0934
chr3	46439310	chr3_46439310_A_G	A	G	56975800	CSQ=G	synonymous_variant	LOW	LTF	ENSG00000012223	Transcript	ENST00000231751	protein_coding	ENST00000231751.9:c.1894T>C	ENSP00000231751.4:p.Leu632%3D	1932	1894	632	L	Ttg/Ctg	rs9110&CM073189&COSV51606311	1	NA	-1	NA	SNV	HGNC	HGNC:6720	YES	NM_002343.6	NA	1	P4	CCDS33747.1	ENSP00000231751	P02788.255	V9HWI4.54	UPI000016ABE3	P02788-1	NA	NA	NA	PDB-ENSP_mappings:1b0l.A&PDB-ENSP_mappings:1bka.A&PDB-ENSP_mappings:1cb6.A&PDB-ENSP_mappings:1fck.A&PDB-ENSP_mappings:1lcf.A&PDB-ENSP_mappings:1lfg.A&PDB-ENSP_mappings:1lfh.A&PDB-ENSP_mappings:1lfi.A&PDB-ENSP_mappings:1n76.A&PDB-ENSP_mappings:1sqy.A&PDB-ENSP_mappings:2bjj.X&PDB-ENSP_mappings:7jrd.B&PDB-ENSP_mappings:7n88.B	NA	NA	0.5226	0.6452	0.3991	0.6349	0.3131	0.544	0.3911	0.5892	0.3854	0.3306	0.6455	0.3722	0.2857	0.3494	0.5698	0.4061	0.5883	0.3912	0.3505	0.3281	0.6594	0.3794	0.3956	0.2854	0.3889	0.5736	0.6594	gnomADg_EAS	NA	0&1&1	0&1&1	21333900&21937479&22011934&27446399&36077500&36360322&34925370	NA	NA	NA	NA	NA	NA	NA	NA	NA	NA	NA	NA	4.756	0.340529	NA	NA	NA	NA	NA	NA	NA	NA	NA	NA	NA	NA	NA	NA	21937479&22011934	0.01&0.01	NA	-3.03	NA	NA	NA	NA	NA	21	-15	4	22	0	0	0.02	0	LTF	NA	NA	-9.37e-05	-4.923e-05	G	NA	NA	NA	NA	0.943	NA	NA	NA	NA	NA	NA	NA
chr7	100057066	chr7_100057066_G_A	G	A	49651900	CSQ=A	synonymous_variant	LOW	ZSCAN21	ENSG00000166529	Transcript	ENST00000292450	protein_coding	ENST00000292450.9:c.60G>A	ENSP00000292450.4:p.Gln20%3D	224	60	20	Q	caG/caA	rs11558476&COSV52850811	1	NA	1	NA	SNV	HGNC	HGNC:13104	YES	NM_145914.3	NA	1	P1	CCDS5681.1	ENSP00000292450	Q9Y5A6.199	NA	UPI000000DBCC	NA	NA	NA	NA	NA	NA	NA	0.3125	0.1157	0.3948	0.4454	0.326	0.3691	0.3304	0.1339	0.4298	0.376	0.4855	0.2863	0.2857	0.3457	0.4086	0.2691	0.1372	0.3106	0.4033	0.3777	0.4557	0.2856	0.4652	0.2848	0.3127	0.4027	0.4855	gnomADe_EAS	NA	0&1	0&1	23940558&36371792	NA	NA	NA	NA	NA	NA	NA	NA	NA	NA	NA	NA	3.142	0.201589	NA	NA	NA	NA	NA	NA	NA	NA	NA	NA	NA	NA	NA	NA	NA	NA	NA	-0.53	NA	NA	NA	NA	NA	-15	-40	43	-48	0	0	0	0	ZSCAN21	NA	NA	-7.09e-05	-3.874e-05	G	NA	NA	NA	NA	0.707	NA	NA	NA	NA	NA	NA	NA
chr1	116985023	chr1_116985023_GTCT_G	GTCT	G	36233900	CSQ=-	intron_variant	MODIFIER	PTGFRN	ENSG00000134247	Transcript	ENST00000393203	protein_coding	ENST00000393203.3:c.2473+46_2473+48del	NA	NA	NA	NA	NA	NA	rs3841438	1	NA	1	NA	deletion	HGNC	HGNC:9601	YES	NM_020440.4	NA	1	P1	CCDS890.1	ENSP00000376899	Q9P2B2.176	NA	UPI000012ABC4	NA	NA	NA	NA	NA	NA	7	0.3806	0.5159	0.2637	0.4514	0.2763	0.3149	0.3019	0.4874	0.21	0.2353	0.4637	0.2564	0.2858	0.2853	0.3189	0.3468	0.4818	0.4692	0.2644	0.2481	0.4621	0.2526	0.2563	0.2943	0.3269	0.3391	0.5159	AFR	NA	NA	NA	NA	NA	NA	NA	NA	NA	NA	NA	NA	NA	NA	NA	NA	7.516	0.600339	NA	NA	NA	NA	NA	NA	NA	NA	NA	NA	NA	NA	NA	NA	NA	NA	NA	0.24	NA	NA	NA	NA	NA	49	-11	38	-38	0	0	0	0.01	PTGFRN	NA	NA	-4.435e-05	-2.193e-05	TCT	NA	NA	NA	NA	0.568	NA	NA	NA	NA	NA	NA	NA
chr19	8430881	chr19_8430881_G_A	G	A	29577100	CSQ=A	intron_variant	MODIFIER	MARCHF2	ENSG00000099785	Transcript	ENST00000215555	protein_coding	ENST00000215555.7:c.582+14G>A	NA	NA	NA	NA	NA	NA	rs2303180&COSV53105169	1	NA	1	NA	SNV	HGNC	HGNC:28038	YES	NM_001005415.2	NA	5	P1	CCDS12202.1	ENSP00000215555	Q9P0N8.170	NA	UPI0000070149	Q9P0N8-1	NA	NA	NA	NA	NA	NA	0.2883	0.2806	0.3991	0.1736	0.3171	0.3088	0.3183	0.2656	0.4771	0.2828	0.1616	0.4236	0.2859	0.3012	0.3176	0.2955	0.2633	0.1908	0.377	0.2756	0.1814	0.4283	0.1519	0.2879	0.2868	0.2979	0.4771	gnomADe_AMR	NA	0&1	0&1	17088905	NA	NA	NA	NA	NA	NA	NA	NA	NA	NA	NA	NA	0.078	-0.584873	NA	NA	NA	NA	NA	NA	NA	NA	NA	NA	NA	NA	NA	NA	NA	NA	NA	-2.11	NA	NA	NA	NA	NA	-17	29	-6	-50	0	0	0	0	ELAVL1	NA	NA	-0.0003452	-0.0002835	G	NA	NA	NA	NA	NA	NA	NA	NA	NA	NA	NA	NA
chr10	49131880	chr10_49131880_G_A	G	A	57507700	CSQ=A	synonymous_variant	LOW	FAM170B	ENSG00000172538	Transcript	ENST00000311787	protein_coding	ENST00000311787.6:c.585C>T	ENSP00000308292.6:p.Asp195%3D	688	585	195	D	gaC/gaT	rs12765281&COSV61254152	1	NA	-1	NA	SNV	HGNC	HGNC:19736	YES	NM_001164484.2	NA	1	P1	CCDS53536.1	ENSP00000308292	A6NMN3.88	NA	UPI00001C1ED8	NA	NA	NA	NA	NA	NA	NA	0.2452	0.118	0.3444	0.3075	0.2684	0.2587	0.284	0.1544	0.3814	0.3104	0.3068	0.2024	0.2861	0.2751	0.2418	0.2493	0.1596	0.2956	0.3414	0.3067	0.2874	0.1895	0.2025	0.286	0.2576	0.2517	0.3814	gnomADe_AMR	NA	0&1	0&1	NA	NA	NA	NA	NA	NA	NA	NA	NA	NA	NA	NA	NA	6.166	0.467978	NA	NA	NA	NA	NA	NA	NA	NA	NA	NA	NA	NA	NA	NA	NA	NA	NA	0.646	NA	NA	NA	NA	NA	-48	43	-6	-24	0	0	0	0	FAM170B	NA	NA	-0.00053	-0.0003238	G	ENSG00000165633&ENSG00000172538	V-set_and_transmembrane_domain_containing_4&family_with_sequence_similarity_170_member_B	VSTM4&FAM170B	0.6234805583953857&0.6145666837692261	NA	NA	NA	NA	NA	NA	NA	NA
chr1	155239569	chr1_155239569_C_T	C	T	28770400	T	intron_variant	MODIFIER	GBA1	ENSG00000177628	Transcript	ENST00000368373	protein_coding	ENST00000368373.8:c.454+47G>A	NA	NA	NA	NA	NA	NA	rs2075569	1	NA	-1	NA	SNV	HGNC	HGNC:4177	YES	NM_000157.4	NA	1	P1	CCDS1102.1	ENSP00000357357	P04062.261	A0A068F658.53	UPI0000073DCE	P04062-1	1	NA	NA	NA	NA	NA	0.49	0.6195	0.33	0.6984	0.336	0.3722	0.3675	0.6287	0.4027	0.3014	0.706	0.3209	0.2861	0.3394	0.3516	0.4084	0.6164	0.1341	0.359	0.2951	0.7046	0.3263	0.288	0.2976	0.3845	0.3578	0.706	gnomADe_EAS	benign	NA	1	25741868&33420335	NA	NA	NA	NA	NA	NA	NA	NA	NA	NA	NA	NA	0.061	-0.63518	NA	NA	NA	NA	NA	NA	NA	NA	NA	NA	NA	NA	NA	NA	NA	NA	ClinVar:_phenotype_not_specified	-1.9	NA	NA	NA	NA	NA	-37	41	17	47	0	0	0	0	GBA	NA	NA	0.0003529	0.0002084	c	NA	NA	NA	NA	NA	NA	NA	NA	NA	NA	NA	NA
chr1	155688294	chr1_155688294_T_C	T	C	74630100	C	intron_variant	MODIFIER	YY1AP1	ENSG00000163374	Transcript	ENST00000355499	protein_coding	ENST00000355499.9:c.-151-93A>G	NA	NA	NA	NA	NA	NA	rs2666826&COSV55119842	1	NA	-1	NA	SNV	HGNC	HGNC:30935	YES	NM_139119.3	NA	1	A2	CCDS1116.1	ENSP00000347686	Q9H869.145	NA	UPI000006CE2F	Q9H869-2	1	NA	NA	NA	NA	NA	0.5315	0.8041	0.3631	0.6855	0.2972	0.365	0.3761	0.7168	0.4165	0.2454	0.6921	0.3745	0.2861	0.3357	0.3632	0.4317	0.7054	0.3238	0.3612	0.2427	0.6932	0.3744	0.2816	0.2879	0.3858	0.3632	0.8041	AFR	NA	0&1	0&1	NA	NA	NA	NA	NA	NA	NA	NA	NA	NA	NA	NA	NA	13.04	1.12898	NA	NA	NA	NA	NA	NA	NA	NA	NA	NA	NA	NA	NA	NA	NA	NA	NA	-0.344	NA	NA	NA	NA	NA	-1	-40	-38	19	0	0	0	0.01	YY1AP1	NA	NA	7.33e-05	4.21e-05	C	NA	NA	NA	NA	0.942	NA	NA	NA	NA	NA	NA	NA
chr1	155688294	chr1_155688294_T_C	T	C	74630100	C	upstream_gene_variant	MODIFIER	DAP3	ENSG00000132676	Transcript	ENST00000368336	protein_coding	NA	NA	NA	NA	NA	NA	NA	rs2666826&COSV55119842	1	797	1	NA	SNV	HGNC	HGNC:2673	YES	NM_004632.4	NA	1	P1	CCDS1120.1	ENSP00000357320	P51398.200	NA	UPI000004ABE5	P51398-1	NA	NA	NA	NA	NA	NA	0.5315	0.8041	0.3631	0.6855	0.2972	0.365	0.3761	0.7168	0.4165	0.2454	0.6921	0.3745	0.2861	0.3357	0.3632	0.4317	0.7054	0.3238	0.3612	0.2427	0.6932	0.3744	0.2816	0.2879	0.3858	0.3632	0.8041	AFR	NA	0&1	0&1	NA	NA	NA	NA	NA	NA	NA	NA	NA	NA	NA	NA	NA	13.04	1.12898	NA	NA	NA	NA	NA	NA	NA	NA	NA	NA	NA	NA	NA	NA	NA	NA	NA	-0.344	NA	NA	NA	NA	NA	-1	-40	-38	19	0	0	0	0.01	YY1AP1	NA	NA	7.33e-05	4.21e-05	C	NA	NA	NA	NA	0.97	NA	NA	NA	NA	NA	NA	NA
chr19	10366391	chr19_10366391_A_G	A	G	19408800	G	intron_variant	MODIFIER	TYK2	ENSG00000105397	Transcript	ENST00000525621	protein_coding	ENST00000525621.6:c.629+26T>C	NA	NA	NA	NA	NA	NA	rs34725611&COSV53385765	1	NA	-1	NA	SNV	HGNC	HGNC:12440	YES	NM_003331.5	NA	1	P1	CCDS12236.1	ENSP00000431885	P29597.231	A0A024R7E4.71	UPI000013D573	NA	1	NA	NA	NA	NA	NA	0.2694	0.0893	0.1945	0.5288	0.2634	0.3047	0.2772	0.11	0.1993	0.3083	0.5357	0.2427	0.2862	0.2809	0.2787	0.2345	0.1104	0.4161	0.2262	0.3247	0.514	0.2382	0.2803	0.2786	0.2466	0.2871	0.5357	gnomADe_EAS	benign	0&1	1&1	32778885&25651891&19966805&34290741&26626624&35196350&36327221&28714469&34594039	NA	NA	NA	NA	NA	NA	NA	NA	NA	NA	NA	NA	1.119	-0.037241	NA	NA	NA	NA	NA	NA	NA	NA	NA	NA	NA	NA	NA	NA	28714469	0.7	Psoriatic_arthritis&Systemic_lupus_erythematosus	-2.45	NA	NA	NA	NA	NA	-41	43	24	43	0	0	0.02	0.01	TYK2	NA	NA	-0.000117	-0.0001478	A	ENSG00000105397	tyrosine_kinase_2	TYK2	0.536061	0.209	NA	NA	NA	NA	NA	NA	NA
chr19	10366391	chr19_10366391_A_G	A	G	19408800	G	intron_variant	MODIFIER	TYK2	ENSG00000105397	Transcript	ENST00000525621	protein_coding	ENST00000525621.6:c.629+26T>C	NA	NA	NA	NA	NA	NA	rs34725611&COSV53385765	1	NA	-1	NA	SNV	HGNC	HGNC:12440	YES	NM_003331.5	NA	1	P1	CCDS12236.1	ENSP00000431885	P29597.231	A0A024R7E4.71	UPI000013D573	NA	1	NA	NA	NA	NA	NA	0.2694	0.0893	0.1945	0.5288	0.2634	0.3047	0.2772	0.11	0.1993	0.3083	0.5357	0.2427	0.2862	0.2809	0.2787	0.2345	0.1104	0.4161	0.2262	0.3247	0.514	0.2382	0.2803	0.2786	0.2466	0.2871	0.5357	gnomADe_EAS	benign	0&1	1&1	32778885&25651891&19966805&34290741&26626624&35196350&36327221&28714469&34594039	NA	NA	NA	NA	NA	NA	NA	NA	NA	NA	NA	NA	1.119	-0.037241	NA	NA	NA	NA	NA	NA	NA	NA	NA	NA	NA	NA	NA	NA	28714469	0.7	Psoriatic_arthritis&Systemic_lupus_erythematosus	-2.45	NA	NA	NA	NA	NA	-41	43	24	43	0	0	0.02	0.01	TYK2	NA	NA	-0.000117	-0.0001478	A	ENSG00000105397	tyrosine_kinase_2	TYK2	0.536061	0.209	NA	NA	NA	NA	NA	NA	NA
chr10	49133909	chr10_49133909_A_G	A	G	19018500	CSQ=G	missense_variant	MODERATE	FAM170B	ENSG00000172538	Transcript	ENST00000311787	protein_coding	ENST00000311787.6:c.10T>C	ENSP00000308292.6:p.Tyr4His	113	10	4	Y/H	Tac/Cac	rs34110351	1	NA	-1	NA	SNV	HGNC	HGNC:19736	YES	NM_001164484.2	NA	1	P1	CCDS53536.1	ENSP00000308292	A6NMN3.88	NA	UPI00001C1ED8	NA	NA	tolerated(1)	benign(0)	NA	NA	NA	0.2452	0.118	0.3444	0.3075	0.2684	0.2587	0.2813	0.1519	0.3816	0.3099	0.3069	0.1963	0.2863	0.2739	0.2417	0.2498	0.1602	0.295	0.3425	0.3066	0.2871	0.1891	0.2025	0.2864	0.2584	0.2511	0.3816	gnomADe_AMR	NA	NA	NA	NA	NA	NA	NA	NA	NA	NA	NA	NA	NA	NA	NA	NA	2.257	0.117971	B	0.01271	0.062	ENST00000311787	N	P	B	B	T	0.17541	0.347413	T	A6NMN3	YES	NA	NA	NA	-1.71	NA	NA	NA	NA	0.044	45	-10	45	-10	0	0	0	0	FAM170B	NA	NA	-0.0001847	-0.0001825	G	ENSG00000172538&ENSG00000165633	family_with_sequence_similarity_170_member_B&V-set_and_transmembrane_domain_containing_4	FAM170B&VSTM4	0.6145666837692261&0.8310283422470093	NA	0.0468529	0.0468529	0.0298363	0.0298363	-0.807968	likely_benign	0.062
chr10	49132259	chr10_49132259_C_A	C	A	44912800	CSQ=A	missense_variant	MODERATE	FAM170B	ENSG00000172538	Transcript	ENST00000311787	protein_coding	ENST00000311787.6:c.206G>T	ENSP00000308292.6:p.Arg69Leu	309	206	69	R/L	cGg/cTg	rs17773851&COSV100308478&COSV61253188	1	NA	-1	NA	SNV	HGNC	HGNC:19736	YES	NM_001164484.2	NA	1	P1	CCDS53536.1	ENSP00000308292	A6NMN3.88	NA	UPI00001C1ED8	NA	NA	tolerated(0.84)	benign(0)	NA	NA	NA	0.2452	0.118	0.3444	0.3075	0.2684	0.2587	0.2814	0.1522	0.3814	0.3099	0.3068	0.1994	0.2864	0.2749	0.2418	0.2495	0.1597	0.2934	0.3416	0.3067	0.288	0.1899	0.1975	0.2862	0.2584	0.2516	0.3814	gnomADe_AMR	NA	0&1&1	0&1&1	NA	NA	NA	NA	NA	NA	NA	NA	NA	NA	NA	NA	NA	14.39	1.30008	B	0.00136	0.0498	ENST00000311787	N	P	B	B	T	0.29001	0.428487	T	A6NMN3	YES	NA	NA	NA	0.204	NA	NA	NA	NA	0.072	14	-27	-36	38	0	0	0	0	FAM170B	NA	NA	0.0001736	0.0001241	A	ENSG00000172538&ENSG00000165633	family_with_sequence_similarity_170_member_B&V-set_and_transmembrane_domain_containing_4	FAM170B&VSTM4	0.6145666837692261&0.6234805583953857	NA	0.0620695	0.0620695	0.0515187	0.0515187	-0.792791	likely_benign	0.0498
chr6	31411332	chr6_31411332_G_A	G	A	28012600	A	missense_variant	MODERATE	MICA	ENSG00000204520	Transcript	ENST00000449934	protein_coding	ENST00000449934.7:c.586G>A	ENSP00000413079.1:p.Glu196Lys	624	586	196	E/K	Gaa/Aaa	rs1051794&CM0910116&COSV69826461	1	NA	1	NA	SNV	HGNC	HGNC:7090	YES	NM_001177519.3	NA	1	P1	CCDS56412.1	ENSP00000413079	NA	Q96QC4.187	UPI000006F0B0	NA	NA	tolerated(0.56)	benign(0.031)	NA	NA	NA	0.3646	0.4796	0.4049	0.2996	0.3141	0.2996	0.3417	0.4673	0.4544	0.4666	0.3442	0.3589	0.2864	0.3315	0.294	0.3523	0.446	0.4427	0.3917	0.4674	0.3176	0.3707	0.3718	0.2826	0.356	0.3067	0.4796	AFR	NA	0&1&1	0&1&1	21296743&19409079&25256191&32123296&26862354&28702030&30166984&28018354&31166958&33868281&34208618	NA	NA	NA	NA	NA	NA	NA	NA	NA	NA	NA	NA	1.358	0.003561	B&B	0.14108	0.0875&0.0932	ENST00000616296&ENST00000449934	N	P&P&P&P	.&B	.&B	T	0.12688	0.315162	.&T	A0A024RCL3&Q96QC4	.&YES	19409079&25256191&20041166	0.02&0.02&0.70	Height	-2.83	NA	NA	NA	NA	0.033	27	-29	-1	27	0	0	0	0.03	MICA	NA	NA	0.0001671	0.000124	G	ENSG00000204520	MHC_class_I_polypeptide-related_sequence_A	MICA	0.660183	NA	NA	NA	NA	NA	-0.789223	NA	NA
chr7	100056977	chr7_100056977_A_G	A	G	34406100	CSQ=G	5_prime_UTR_variant	MODIFIER	ZSCAN21	ENSG00000166529	Transcript	ENST00000292450	protein_coding	ENST00000292450.9:c.-30A>G	NA	135	NA	NA	NA	NA	rs11558475&COSV52851147	1	NA	1	NA	SNV	HGNC	HGNC:13104	YES	NM_145914.3	NA	1	P1	CCDS5681.1	ENSP00000292450	Q9Y5A6.199	NA	UPI000000DBCC	NA	NA	NA	NA	NA	NA	NA	0.3147	0.121	0.3991	0.4454	0.327	0.3691	0.3287	0.1393	0.4379	0.388	0.4853	0.2851	0.2864	0.3479	0.4149	0.2719	0.1428	0.3113	0.4065	0.3833	0.4557	0.2856	0.4747	0.2863	0.3215	0.4023	0.4853	gnomADe_EAS	NA	0&1	0&1	33037226&36371792	NA	NA	NA	NA	NA	NA	NA	0	0	1	NA	NA	11.08	0.95713	NA	NA	NA	NA	NA	NA	NA	NA	NA	NA	NA	NA	NA	NA	NA	NA	NA	-5.31	NA	NA	NA	NA	NA	-6	-4	41	6	0.06	0	0	0	ZSCAN21	NA	NA	5.2e-05	2.67e-05	A	NA	NA	NA	NA	0.707	NA	NA	NA	NA	NA	NA	NA
chr6	31411332	chr6_31411332_G_A	G	A	28012600	A	missense_variant	MODERATE	MICA	ENSG00000204520	Transcript	ENST00000449934	protein_coding	ENST00000449934.7:c.586G>A	ENSP00000413079.1:p.Glu196Lys	624	586	196	E/K	Gaa/Aaa	rs1051794&CM0910116&COSV69826461	1	NA	1	NA	SNV	HGNC	HGNC:7090	YES	NM_001177519.3	NA	1	P1	CCDS56412.1	ENSP00000413079	NA	Q96QC4.187	UPI000006F0B0	NA	NA	tolerated(0.56)	benign(0.031)	NA	NA	NA	0.3646	0.4796	0.4049	0.2996	0.3141	0.2996	0.3417	0.4673	0.4544	0.4666	0.3442	0.3589	0.2864	0.3315	0.294	0.3523	0.446	0.4427	0.3917	0.4674	0.3176	0.3707	0.3718	0.2826	0.356	0.3067	0.4796	AFR	NA	0&1&1	0&1&1	21296743&19409079&25256191&32123296&26862354&28702030&30166984&28018354&31166958&33868281&34208618	NA	NA	NA	NA	NA	NA	NA	NA	NA	NA	NA	NA	1.358	0.003561	B&B	0.14108	0.0875&0.0932	ENST00000616296&ENST00000449934	N	P&P&P&P	.&B	.&B	T	0.12688	0.315162	.&T	A0A024RCL3&Q96QC4	.&YES	19409079&25256191&20041166	0.02&0.02&0.70	Height	-2.83	NA	NA	NA	NA	0.033	27	-29	-1	27	0	0	0	0.03	MICA	NA	NA	0.0001671	0.000124	G	ENSG00000204520	MHC_class_I_polypeptide-related_sequence_A	MICA	0.660183	NA	NA	NA	NA	NA	-0.789223	NA	NA
chr7	100056977	chr7_100056977_A_G	A	G	34406100	CSQ=G	5_prime_UTR_variant	MODIFIER	ZSCAN21	ENSG00000166529	Transcript	ENST00000292450	protein_coding	ENST00000292450.9:c.-30A>G	NA	135	NA	NA	NA	NA	rs11558475&COSV52851147	1	NA	1	NA	SNV	HGNC	HGNC:13104	YES	NM_145914.3	NA	1	P1	CCDS5681.1	ENSP00000292450	Q9Y5A6.199	NA	UPI000000DBCC	NA	NA	NA	NA	NA	NA	NA	0.3147	0.121	0.3991	0.4454	0.327	0.3691	0.3287	0.1393	0.4379	0.388	0.4853	0.2851	0.2864	0.3479	0.4149	0.2719	0.1428	0.3113	0.4065	0.3833	0.4557	0.2856	0.4747	0.2863	0.3215	0.4023	0.4853	gnomADe_EAS	NA	0&1	0&1	33037226&36371792	NA	NA	NA	NA	NA	NA	NA	0	0	1	NA	NA	11.08	0.95713	NA	NA	NA	NA	NA	NA	NA	NA	NA	NA	NA	NA	NA	NA	NA	NA	NA	-5.31	NA	NA	NA	NA	NA	-6	-4	41	6	0.06	0	0	0	ZSCAN21	NA	NA	5.2e-05	2.67e-05	A	NA	NA	NA	NA	0.707	NA	NA	NA	NA	NA	NA	NA
chr7	76329871	chr7_76329871_G_A	G	A	47205400	CSQ=A	synonymous_variant	LOW	YWHAG	ENSG00000170027	Transcript	ENST00000307630	protein_coding	ENST00000307630.5:c.450C>T	ENSP00000306330.3:p.Ser150%3D	633	450	150	S	tcC/tcT	rs2072435&COSV56899813	1	NA	-1	NA	SNV	HGNC	HGNC:12852	YES	NM_012479.4	NA	1	P1	CCDS5584.1	ENSP00000306330	P61981.191	NA	UPI000000106B	NA	1	NA	NA	PDB-ENSP_mappings:2b05.A&PDB-ENSP_mappings:2b05.B&PDB-ENSP_mappings:2b05.C&PDB-ENSP_mappings:2b05.D&PDB-ENSP_mappings:2b05.E&PDB-ENSP_mappings:2b05.F&PDB-ENSP_mappings:3uzd.A&PDB-ENSP_mappings:4e2e.A&PDB-ENSP_mappings:4j6s.A&PDB-ENSP_mappings:4j6s.B&PDB-ENSP_mappings:4j6s.C&PDB-ENSP_mappings:4j6s.D&PDB-ENSP_mappings:4o46.A&PDB-ENSP_mappings:4o46.B&PDB-ENSP_mappings:4o46.C&PDB-ENSP_mappings:4o46.D&PDB-ENSP_mappings:4o46.E&PDB-ENSP_mappings:4o46.F&PDB-ENSP_mappings:5d3e.A&PDB-ENSP_mappings:5d3e.B&PDB-ENSP_mappings:5d3e.E&PDB-ENSP_mappings:5d3e.F&PDB-ENSP_mappings:5d3e.I&PDB-ENSP_mappings:5d3e.J&PDB-ENSP_mappings:6a5s.A&PDB-ENSP_mappings:6a5s.B&PDB-ENSP_mappings:6a5s.D&PDB-ENSP_mappings:6a5s.G&PDB-ENSP_mappings:6byj.A&PDB-ENSP_mappings:6byj.B&PDB-ENSP_mappings:6byj.C&PDB-ENSP_mappings:6byj.D&PDB-ENSP_mappings:6byj.E&PDB-ENSP_mappings:6byj.F&PDB-ENSP_mappings:6byl.A&PDB-ENSP_mappings:6byl.B&PDB-ENSP_mappings:6byl.C&PDB-ENSP_mappings:6byl.D&PDB-ENSP_mappings:6byl.E&PDB-ENSP_mappings:6byl.F&PDB-ENSP_mappings:6bzd.A&PDB-ENSP_mappings:6bzd.B&PDB-ENSP_mappings:6bzd.C&PDB-ENSP_mappings:6bzd.D&PDB-ENSP_mappings:6fel.A&PDB-ENSP_mappings:6fel.B&PDB-ENSP_mappings:6fel.C&PDB-ENSP_mappings:6fel.D&PDB-ENSP_mappings:6gkf.A&PDB-ENSP_mappings:6gkf.B&PDB-ENSP_mappings:6gkf.C&PDB-ENSP_mappings:6gkf.D&PDB-ENSP_mappings:6gkf.E&PDB-ENSP_mappings:6gkf.F&PDB-ENSP_mappings:6gkf.G&PDB-ENSP_mappings:6gkf.H&PDB-ENSP_mappings:6gkg.A&PDB-ENSP_mappings:6gkg.B&PDB-ENSP_mappings:6gkg.C&PDB-ENSP_mappings:6gkg.D&PDB-ENSP_mappings:6gkg.E&PDB-ENSP_mappings:6gkg.F&PDB-ENSP_mappings:6gkg.G&PDB-ENSP_mappings:6gkg.H&PDB-ENSP_mappings:6s9k.A&PDB-ENSP_mappings:6sad.A&PDB-ENSP_mappings:6sad.B&PDB-ENSP_mappings:6y4k.A&PDB-ENSP_mappings:6y4k.B&PDB-ENSP_mappings:6y6b.A&PDB-ENSP_mappings:6y6b.B&PDB-ENSP_mappings:6zbt.A&PDB-ENSP_mappings:6zbt.B&PDB-ENSP_mappings:6zbt.C&PDB-ENSP_mappings:6zbt.D&PDB-ENSP_mappings:6zc9.A&PDB-ENSP_mappings:6zc9.B&PDB-ENSP_mappings:6zc9.C&PDB-ENSP_mappings:6zc9.D&PDB-ENSP_mappings:7a6r.A&PDB-ENSP_mappings:7a6r.B&PDB-ENSP_mappings:7a6r.C&PDB-ENSP_mappings:7a6r.D&PDB-ENSP_mappings:7a6y.A&PDB-ENSP_mappings:7a6y.B&PDB-ENSP_mappings:7a6y.C&PDB-ENSP_mappings:7a6y.D	NA	NA	0.3125	0.329	0.2896	0.4454	0.2982	0.184	0.2915	0.3188	0.279	0.2016	0.433	0.3508	0.2865	0.292	0.2125	0.2992	0.3145	0.2467	0.2841	0.2001	0.4396	0.3629	0.2943	0.2853	0.2852	0.2082	0.4454	EAS	benign	0&1	1&1	15363479	NA	NA	NA	NA	NA	NA	NA	NA	NA	NA	NA	NA	0.445	-0.227951	NA	NA	NA	NA	NA	NA	NA	NA	NA	NA	NA	NA	NA	NA	NA	NA	NA	-8.09	NA	NA	NA	NA	NA	-15	40	12	-6	0	0	0	0	YWHAG	NA	NA	-8.74e-05	-6.65e-05	G	NA	NA	NA	NA	NA	NA	NA	NA	NA	NA	NA	NA
chr20	44901593	chr20_44901593_A_C	A	C	25481400	CSQ=C	synonymous_variant	LOW	YWHAB	ENSG00000166913	Transcript	ENST00000353703	protein_coding	ENST00000353703.9:c.60A>C	ENSP00000300161.4:p.Arg20%3D	245	60	20	R	cgA/cgC	rs4931&COSV62303890	1	NA	1	NA	SNV	HGNC	HGNC:12849	YES	NM_139323.4	NA	1	P1	CCDS13339.1	ENSP00000300161	P31946.242	V9HWD6.56	UPI000013C714	P31946-1	NA	NA	NA	PDB-ENSP_mappings:2bq0.A&PDB-ENSP_mappings:2bq0.B&PDB-ENSP_mappings:2c23.A&PDB-ENSP_mappings:4dnk.A&PDB-ENSP_mappings:4dnk.B&PDB-ENSP_mappings:5n10.A&PDB-ENSP_mappings:5n10.B&PDB-ENSP_mappings:6a5q.A&PDB-ENSP_mappings:6a5q.B&PDB-ENSP_mappings:6a5q.C&PDB-ENSP_mappings:6byk.A&PDB-ENSP_mappings:6byk.B&PDB-ENSP_mappings:6byk.C&PDB-ENSP_mappings:6byk.D&PDB-ENSP_mappings:6gn0.A&PDB-ENSP_mappings:6gn0.B&PDB-ENSP_mappings:6gn0.C&PDB-ENSP_mappings:6gn0.D&PDB-ENSP_mappings:6gn8.A&PDB-ENSP_mappings:6gn8.B&PDB-ENSP_mappings:6gnj.A&PDB-ENSP_mappings:6gnj.B&PDB-ENSP_mappings:6gnk.A&PDB-ENSP_mappings:6gnk.B&PDB-ENSP_mappings:6gnn.A&PDB-ENSP_mappings:6hep.A&PDB-ENSP_mappings:6hep.B&PDB-ENSP_mappings:6hep.C&PDB-ENSP_mappings:6hep.D&PDB-ENSP_mappings:6ygj.A&PDB-ENSP_mappings:6ygj.F&PDB-ENSP_mappings:8eq8.A&PDB-ENSP_mappings:8eq8.B&PDB-ENSP_mappings:8eqh.A&PDB-ENSP_mappings:8eqh.B	NA	NA	0.3005	0.5514	0.1916	0.1409	0.2903	0.2137	0.2692	0.5172	0.2001	0.3596	0.1308	0.2229	0.2865	0.2908	0.2334	0.3359	0.508	0.3645	0.2609	0.3616	0.1352	0.2227	0.4209	0.2864	0.3523	0.2256	0.5514	AFR	NA	0&1	0&1	NA	NA	NA	NA	NA	NA	NA	NA	NA	NA	NA	NA	NA	12.12	1.04026	NA	NA	NA	NA	NA	NA	NA	NA	NA	NA	NA	NA	NA	NA	NA	NA	NA	0.509	NA	NA	NA	NA	NA	-29	20	27	-44	0	0	0	0	YWHAB	NA	NA	2.456e-05	1.17e-05	C	ENSG00000166913	tyrosine_3-monooxygenase/tryptophan_5-monooxygenase_activation_protein_beta	YWHAB	0.651545	0.176	NA	NA	NA	NA	NA	NA	NA
chr10	17833858	chr10_17833858_T_G	T	G	47240800	CSQ=G	intron_variant	MODIFIER	MRC1	ENSG00000260314	Transcript	ENST00000569591	protein_coding	ENST00000569591.3:c.802+19T>G	NA	NA	NA	NA	NA	NA	rs56278466&COSV58889412	1	NA	1	NA	SNV	HGNC	HGNC:7228	YES	NM_002438.4	NA	1	P1	CCDS7123.2	ENSP00000455897	P22897.236	NA	UPI000012EB9A	P22897-1	NA	NA	NA	NA	NA	NA	0.2604	0.4667	0.1816	0.0794	0.2425	0.2423	0.2622	0.4793	0.1555	0.313	0.08844	0.2114	0.2866	0.3053	0.2975	0.6594	0.7061	0.6773	0.6046	0.6814	0.4841	0.5695	0.7278	0.6747	0.6681	0.5753	0.7278	gnomADg_MID	NA	0&1	1&1	32561361&34315874&29875488&34594039	NA	NA	NA	NA	NA	NA	NA	NA	NA	NA	NA	NA	1.238	-0.016062	NA	NA	NA	NA	NA	NA	NA	NA	NA	NA	NA	NA	NA	NA	29875488	0.7	Blood_protein_levels&Fibrosis-4_index_in_high_alcohol_intake&Aspartate_transaminase_levels_in_high_alcohol_intake&Aspartate_aminotransferase_platelet_ratio_index_in_high_alcohol_intake	-4.53	NA	NA	NA	NA	NA	-18	-45	3	-19	0	0	0	0	MRC1L1	NA	NA	-9.24e-05	-7.91e-05	G	ENSG00000260314&ENSG00000148483	mannose_receptor_C-type_1&transmembrane_protein_236	MRC1&TMEM236	0.8157621026039124&0.8908565044403076	NA	NA	NA	NA	NA	NA	NA	NA
chr10	17833858	chr10_17833858_T_G	T	G	47240800	CSQ=G	intron_variant	MODIFIER	MRC1	ENSG00000260314	Transcript	ENST00000569591	protein_coding	ENST00000569591.3:c.802+19T>G	NA	NA	NA	NA	NA	NA	rs56278466&COSV58889412	1	NA	1	NA	SNV	HGNC	HGNC:7228	YES	NM_002438.4	NA	1	P1	CCDS7123.2	ENSP00000455897	P22897.236	NA	UPI000012EB9A	P22897-1	NA	NA	NA	NA	NA	NA	0.2604	0.4667	0.1816	0.0794	0.2425	0.2423	0.2622	0.4793	0.1555	0.313	0.08844	0.2114	0.2866	0.3053	0.2975	0.6594	0.7061	0.6773	0.6046	0.6814	0.4841	0.5695	0.7278	0.6747	0.6681	0.5753	0.7278	gnomADg_MID	NA	0&1	1&1	32561361&34315874&29875488&34594039	NA	NA	NA	NA	NA	NA	NA	NA	NA	NA	NA	NA	1.238	-0.016062	NA	NA	NA	NA	NA	NA	NA	NA	NA	NA	NA	NA	NA	NA	29875488	0.7	Blood_protein_levels&Fibrosis-4_index_in_high_alcohol_intake&Aspartate_transaminase_levels_in_high_alcohol_intake&Aspartate_aminotransferase_platelet_ratio_index_in_high_alcohol_intake	-4.53	NA	NA	NA	NA	NA	-18	-45	3	-19	0	0	0	0	MRC1L1	NA	NA	-9.24e-05	-7.91e-05	G	ENSG00000260314&ENSG00000148483	mannose_receptor_C-type_1&transmembrane_protein_236	MRC1&TMEM236	0.8157621026039124&0.8908565044403076	NA	NA	NA	NA	NA	NA	NA	NA
chr9	134887180	chr9_134887180_C_T	C	T	26212400	CSQ=T	missense_variant	MODERATE	FCN2	ENSG00000160339	Transcript	ENST00000291744	protein_coding	ENST00000291744.11:c.707C>T	ENSP00000291744.6:p.Thr236Met	719	707	236	T/M	aCg/aTg	rs17549193&CM051922&COSV52475907	1	NA	1	NA	SNV	HGNC	HGNC:3624	YES	NM_004108.3	NA	1	P1	CCDS6983.1	ENSP00000291744	Q15485.190	NA	UPI000013E075	Q15485-1	NA	tolerated(0.11)	benign(0.098)	PDB-ENSP_mappings:2j0g.A&PDB-ENSP_mappings:2j0g.B&PDB-ENSP_mappings:2j0g.C&PDB-ENSP_mappings:2j0g.D&PDB-ENSP_mappings:2j0g.E&PDB-ENSP_mappings:2j0g.F&PDB-ENSP_mappings:2j0h.A&PDB-ENSP_mappings:2j0h.B&PDB-ENSP_mappings:2j0h.C&PDB-ENSP_mappings:2j0h.D&PDB-ENSP_mappings:2j0h.E&PDB-ENSP_mappings:2j0h.F&PDB-ENSP_mappings:2j0y.A&PDB-ENSP_mappings:2j0y.B&PDB-ENSP_mappings:2j0y.C&PDB-ENSP_mappings:2j0y.D&PDB-ENSP_mappings:2j0y.E&PDB-ENSP_mappings:2j0y.F&PDB-ENSP_mappings:2j1g.A&PDB-ENSP_mappings:2j1g.B&PDB-ENSP_mappings:2j1g.C&PDB-ENSP_mappings:2j1g.D&PDB-ENSP_mappings:2j1g.E&PDB-ENSP_mappings:2j1g.F&PDB-ENSP_mappings:2j2p.A&PDB-ENSP_mappings:2j2p.B&PDB-ENSP_mappings:2j2p.C&PDB-ENSP_mappings:2j2p.D&PDB-ENSP_mappings:2j2p.E&PDB-ENSP_mappings:2j2p.F&PDB-ENSP_mappings:2j3f.A&PDB-ENSP_mappings:2j3f.B&PDB-ENSP_mappings:2j3f.C&PDB-ENSP_mappings:2j3f.D&PDB-ENSP_mappings:2j3f.E&PDB-ENSP_mappings:2j3f.F&PDB-ENSP_mappings:2j3g.A&PDB-ENSP_mappings:2j3g.B&PDB-ENSP_mappings:2j3g.C&PDB-ENSP_mappings:2j3g.D&PDB-ENSP_mappings:2j3g.E&PDB-ENSP_mappings:2j3g.F&PDB-ENSP_mappings:2j3o.A&PDB-ENSP_mappings:2j3o.B&PDB-ENSP_mappings:2j3o.C&PDB-ENSP_mappings:2j3o.D&PDB-ENSP_mappings:2j3o.E&PDB-ENSP_mappings:2j3o.F&PDB-ENSP_mappings:2j3u.A&PDB-ENSP_mappings:2j3u.B&PDB-ENSP_mappings:2j3u.C&PDB-ENSP_mappings:2j3u.D&PDB-ENSP_mappings:2j3u.E&PDB-ENSP_mappings:2j3u.F&PDB-ENSP_mappings:2j61.A&PDB-ENSP_mappings:2j61.B&PDB-ENSP_mappings:4nyt.A&PDB-ENSP_mappings:4nyt.B&PDB-ENSP_mappings:4nyt.C&PDB-ENSP_mappings:4r9j.A&PDB-ENSP_mappings:4r9j.B&PDB-ENSP_mappings:4r9j.G&PDB-ENSP_mappings:4r9t.A&PDB-ENSP_mappings:4r9t.B&PDB-ENSP_mappings:4r9t.C	NA	NA	0.2488	0.3646	0.2493	0.0665	0.2753	0.2526	0.2577	0.3446	0.1993	0.2722	0.05536	0.2777	0.2867	0.2625	0.2718	0.2943	0.3462	0.5991	0.2464	0.2814	0.0651	0.2845	0.3481	0.2906	0.2673	0.2801	0.5991	gnomADg_AMI	NA	0&1&1	0&1&1	17680820&19220833&22140517&22457818&22500076&23525825&28536887&34777352&22848725&23744477&28032346&28391359&25642836&31519222&30868077&26379154&34002224&25965808&36569030&32635486&30885245&33643280&35083404&34899745&29799308&18289682	NA	NA	NA	NA	NA	NA	NA	NA	NA	NA	NA	NA	8.634	0.719561	B&B	0.25034	0.1175&0.1208	ENST00000291744&ENST00000350339	N	P&P	P&P	B&B	T	0.1493	0.329977	D&D	Q15485&Q15485-2	YES&.	25965808	0.01	NA	-4.45	NA	NA	NA	NA	0.231	-9	-12	-9	0	0.01	0	0	0	FCN2	NA	NA	0.002283	0.001009	C	NA	NA	NA	NA	0.573	0.198242	0.198242	0.189777	0.189777	-0.517061	likely_benign	0.1175
chr19	4237070	chr19_4237070_A_G	A	G	33480100	CSQ=G	synonymous_variant	LOW	EBI3	ENSG00000105246	Transcript	ENST00000221847	protein_coding	ENST00000221847.6:c.672A>G	ENSP00000221847.4:p.Thr224%3D	700	672	224	T	acA/acG	rs4905&COSV55689449	1	NA	1	NA	SNV	HGNC	HGNC:3129	YES	NM_005755.3	NA	1	P1	CCDS12123.1	ENSP00000221847	Q14213.182	NA	UPI000000DB32	NA	NA	NA	NA	PDB-ENSP_mappings:7u7n.C&PDB-ENSP_mappings:7zxk.B&PDB-ENSP_mappings:7zxk.D&PDB-ENSP_mappings:8d85.C	NA	NA	0.4609	0.6679	0.2767	0.4435	0.3052	0.4898	0.3371	0.6261	0.2666	0.3176	0.455	0.2878	0.2867	0.3203	0.4411	0.3977	0.6241	0.3855	0.3207	0.3293	0.452	0.286	0.3829	0.29	0.3869	0.463	0.6679	AFR	NA	0&1	1&1	33307515&28321150&29973303&31013577&28648331&29033934&32763760&32218783&28369058&26905929&30559742&33067605	NA	NA	NA	NA	NA	NA	NA	NA	NA	NA	NA	NA	0.276	-0.325201	NA	NA	NA	NA	NA	NA	NA	NA	NA	NA	NA	NA	NA	NA	26905929	0.01	Blood_protein_levels_in_cardiovascular_risk&Interleukin-27_levels	-4.47	NA	NA	NA	NA	NA	10	6	10	-29	0	0	0	0	EBI3	NA	NA	0.0004468	0.0002873	G	ENSG00000105248	YJU2_splicing_factor_homolog	YJU2	0.557124	0.584	NA	NA	NA	NA	NA	NA	NA
chr9	134887180	chr9_134887180_C_T	C	T	26212400	CSQ=T	missense_variant	MODERATE	FCN2	ENSG00000160339	Transcript	ENST00000291744	protein_coding	ENST00000291744.11:c.707C>T	ENSP00000291744.6:p.Thr236Met	719	707	236	T/M	aCg/aTg	rs17549193&CM051922&COSV52475907	1	NA	1	NA	SNV	HGNC	HGNC:3624	YES	NM_004108.3	NA	1	P1	CCDS6983.1	ENSP00000291744	Q15485.190	NA	UPI000013E075	Q15485-1	NA	tolerated(0.11)	benign(0.098)	PDB-ENSP_mappings:2j0g.A&PDB-ENSP_mappings:2j0g.B&PDB-ENSP_mappings:2j0g.C&PDB-ENSP_mappings:2j0g.D&PDB-ENSP_mappings:2j0g.E&PDB-ENSP_mappings:2j0g.F&PDB-ENSP_mappings:2j0h.A&PDB-ENSP_mappings:2j0h.B&PDB-ENSP_mappings:2j0h.C&PDB-ENSP_mappings:2j0h.D&PDB-ENSP_mappings:2j0h.E&PDB-ENSP_mappings:2j0h.F&PDB-ENSP_mappings:2j0y.A&PDB-ENSP_mappings:2j0y.B&PDB-ENSP_mappings:2j0y.C&PDB-ENSP_mappings:2j0y.D&PDB-ENSP_mappings:2j0y.E&PDB-ENSP_mappings:2j0y.F&PDB-ENSP_mappings:2j1g.A&PDB-ENSP_mappings:2j1g.B&PDB-ENSP_mappings:2j1g.C&PDB-ENSP_mappings:2j1g.D&PDB-ENSP_mappings:2j1g.E&PDB-ENSP_mappings:2j1g.F&PDB-ENSP_mappings:2j2p.A&PDB-ENSP_mappings:2j2p.B&PDB-ENSP_mappings:2j2p.C&PDB-ENSP_mappings:2j2p.D&PDB-ENSP_mappings:2j2p.E&PDB-ENSP_mappings:2j2p.F&PDB-ENSP_mappings:2j3f.A&PDB-ENSP_mappings:2j3f.B&PDB-ENSP_mappings:2j3f.C&PDB-ENSP_mappings:2j3f.D&PDB-ENSP_mappings:2j3f.E&PDB-ENSP_mappings:2j3f.F&PDB-ENSP_mappings:2j3g.A&PDB-ENSP_mappings:2j3g.B&PDB-ENSP_mappings:2j3g.C&PDB-ENSP_mappings:2j3g.D&PDB-ENSP_mappings:2j3g.E&PDB-ENSP_mappings:2j3g.F&PDB-ENSP_mappings:2j3o.A&PDB-ENSP_mappings:2j3o.B&PDB-ENSP_mappings:2j3o.C&PDB-ENSP_mappings:2j3o.D&PDB-ENSP_mappings:2j3o.E&PDB-ENSP_mappings:2j3o.F&PDB-ENSP_mappings:2j3u.A&PDB-ENSP_mappings:2j3u.B&PDB-ENSP_mappings:2j3u.C&PDB-ENSP_mappings:2j3u.D&PDB-ENSP_mappings:2j3u.E&PDB-ENSP_mappings:2j3u.F&PDB-ENSP_mappings:2j61.A&PDB-ENSP_mappings:2j61.B&PDB-ENSP_mappings:4nyt.A&PDB-ENSP_mappings:4nyt.B&PDB-ENSP_mappings:4nyt.C&PDB-ENSP_mappings:4r9j.A&PDB-ENSP_mappings:4r9j.B&PDB-ENSP_mappings:4r9j.G&PDB-ENSP_mappings:4r9t.A&PDB-ENSP_mappings:4r9t.B&PDB-ENSP_mappings:4r9t.C	NA	NA	0.2488	0.3646	0.2493	0.0665	0.2753	0.2526	0.2577	0.3446	0.1993	0.2722	0.05536	0.2777	0.2867	0.2625	0.2718	0.2943	0.3462	0.5991	0.2464	0.2814	0.0651	0.2845	0.3481	0.2906	0.2673	0.2801	0.5991	gnomADg_AMI	NA	0&1&1	0&1&1	17680820&19220833&22140517&22457818&22500076&23525825&28536887&34777352&22848725&23744477&28032346&28391359&25642836&31519222&30868077&26379154&34002224&25965808&36569030&32635486&30885245&33643280&35083404&34899745&29799308&18289682	NA	NA	NA	NA	NA	NA	NA	NA	NA	NA	NA	NA	8.634	0.719561	B&B	0.25034	0.1175&0.1208	ENST00000291744&ENST00000350339	N	P&P	P&P	B&B	T	0.1493	0.329977	D&D	Q15485&Q15485-2	YES&.	25965808	0.01	NA	-4.45	NA	NA	NA	NA	0.231	-9	-12	-9	0	0.01	0	0	0	FCN2	NA	NA	0.002283	0.001009	C	NA	NA	NA	NA	0.573	0.198242	0.198242	0.189777	0.189777	-0.517061	likely_benign	0.1175
chr11	60064243	chr11_60064243_C_A	C	A	21380000	CSQ=A	intron_variant	MODIFIER	MS4A3	ENSG00000149516	Transcript	ENST00000278865	protein_coding	ENST00000278865.8:c.295-19C>A	NA	NA	NA	NA	NA	NA	rs1151065&COSV53936227	1	NA	1	NA	SNV	HGNC	HGNC:7317	YES	NM_006138.5	NA	1	P1	CCDS31567.1	ENSP00000278865	Q96HJ5.162	NA	UPI000006E45E	Q96HJ5-1	NA	NA	NA	NA	NA	NA	0.2957	0.267	0.1844	0.2282	0.2724	0.5072	0.2791	0.2419	0.1671	0.2723	0.2142	0.2145	0.287	0.2704	0.49	0.2654	0.2432	0.2555	0.2265	0.2579	0.2212	0.2028	0.3365	0.2844	0.2869	0.4886	0.5072	SAS	NA	0&1	1&1	31708768	NA	NA	NA	NA	NA	NA	NA	NA	NA	NA	NA	NA	10.3	0.887537	NA	NA	NA	NA	NA	NA	NA	NA	NA	NA	NA	NA	NA	NA	NA	NA	Cerebrospinal_fluid_sTREM-2_levels	-4.3	NA	NA	NA	NA	NA	50	19	-31	27	0	0.22	0	0	MS4A3	NA	NA	0.000165	0.0001111	A	ENSG00000149516	membrane_spanning_4-domains_A3	MS4A3	0.588069	0.85	NA	NA	NA	NA	NA	NA	NA
chr11	60064243	chr11_60064243_C_A	C	A	21380000	CSQ=A	intron_variant	MODIFIER	MS4A3	ENSG00000149516	Transcript	ENST00000278865	protein_coding	ENST00000278865.8:c.295-19C>A	NA	NA	NA	NA	NA	NA	rs1151065&COSV53936227	1	NA	1	NA	SNV	HGNC	HGNC:7317	YES	NM_006138.5	NA	1	P1	CCDS31567.1	ENSP00000278865	Q96HJ5.162	NA	UPI000006E45E	Q96HJ5-1	NA	NA	NA	NA	NA	NA	0.2957	0.267	0.1844	0.2282	0.2724	0.5072	0.2791	0.2419	0.1671	0.2723	0.2142	0.2145	0.287	0.2704	0.49	0.2654	0.2432	0.2555	0.2265	0.2579	0.2212	0.2028	0.3365	0.2844	0.2869	0.4886	0.5072	SAS	NA	0&1	1&1	31708768	NA	NA	NA	NA	NA	NA	NA	NA	NA	NA	NA	NA	10.3	0.887537	NA	NA	NA	NA	NA	NA	NA	NA	NA	NA	NA	NA	NA	NA	NA	NA	Cerebrospinal_fluid_sTREM-2_levels	-4.3	NA	NA	NA	NA	NA	50	19	-31	27	0	0.22	0	0	MS4A3	NA	NA	0.000165	0.0001111	A	ENSG00000149516	membrane_spanning_4-domains_A3	MS4A3	0.588069	0.85	NA	NA	NA	NA	NA	NA	NA
chr12	6492814	chr12_6492814_C_G	C	G	19918900	CSQ=G	intron_variant	MODIFIER	MRPL51	ENSG00000111639	Transcript	ENST00000229238	protein_coding	ENST00000229238.5:c.190+48G>C	NA	NA	NA	NA	NA	NA	rs4764600&COSV57519623	1	NA	-1	NA	SNV	HGNC	HGNC:14044	YES	NM_016497.4	NA	1	P1	CCDS8547.1	ENSP00000229238	Q4U2R6.129	NA	UPI00000527A8	NA	NA	NA	NA	NA	NA	NA	0.3526	0.5287	0.4207	0.2073	0.3082	0.2618	0.3159	0.5206	0.414	0.4228	0.227	0.2556	0.2871	0.3244	0.2641	0.3533	0.5157	0.2747	0.3603	0.4325	0.2224	0.2582	0.4161	0.2804	0.374	0.2641	0.5287	AFR	NA	0&1	0&1	17903295&36267401	NA	NA	NA	NA	NA	NA	NA	NA	NA	NA	NA	NA	0.229	-0.36383	NA	NA	NA	NA	NA	NA	NA	NA	NA	NA	NA	NA	NA	NA	NA	NA	NA	-2.78	NA	NA	NA	NA	NA	-32	-1	-37	48	0	0	0.01	0	MRPL51	NA	NA	0.0004292	0.0002257	G	NA	NA	NA	NA	0.703	NA	NA	NA	NA	NA	NA	NA
chr12	6492814	chr12_6492814_C_G	C	G	19918900	G	upstream_gene_variant	MODIFIER	NCAPD2	ENSG00000010292	Transcript	ENST00000315579	protein_coding	NA	NA	NA	NA	NA	NA	NA	rs4764600&COSV57519623	1	1288	1	NA	SNV	HGNC	HGNC:24305	YES	NM_014865.4	NA	1	P1	CCDS8548.1	ENSP00000325017	Q15021.204	NA	UPI000013C8CA	NA	1	NA	NA	NA	NA	NA	0.3526	0.5287	0.4207	0.2073	0.3082	0.2618	0.3159	0.5206	0.414	0.4228	0.227	0.2556	0.2871	0.3244	0.2641	0.3533	0.5157	0.2747	0.3603	0.4325	0.2224	0.2582	0.4161	0.2804	0.374	0.2641	0.5287	AFR	NA	0&1	0&1	17903295&36267401	NA	NA	NA	NA	NA	NA	NA	NA	NA	NA	NA	NA	0.229	-0.36383	NA	NA	NA	NA	NA	NA	NA	NA	NA	NA	NA	NA	NA	NA	NA	NA	NA	-2.78	NA	NA	NA	NA	NA	-32	-1	-37	48	0	0	0.01	0	MRPL51	NA	NA	0.0004292	0.0002257	G	NA	NA	NA	NA	0.771	NA	NA	NA	NA	NA	NA	NA
chr11	60069624	chr11_60069624_C_T	C	T	27966800	CSQ=T	synonymous_variant	LOW	MS4A3	ENSG00000149516	Transcript	ENST00000278865	protein_coding	ENST00000278865.8:c.564C>T	ENSP00000278865.3:p.Thr188%3D	655	564	188	T	acC/acT	rs528823&COSV53936247	1	NA	1	NA	SNV	HGNC	HGNC:7317	YES	NM_006138.5	NA	1	P1	CCDS31567.1	ENSP00000278865	Q96HJ5.162	NA	UPI000006E45E	Q96HJ5-1	NA	NA	NA	NA	NA	NA	0.3007	0.2859	0.1844	0.2272	0.2724	0.5082	0.2809	0.2619	0.1691	0.2703	0.2143	0.2142	0.2872	0.2719	0.4863	0.2724	0.2678	0.2555	0.2291	0.2565	0.2207	0.2025	0.3481	0.2847	0.2876	0.4888	0.5082	SAS	NA	0&1	0&1	24755620	NA	NA	NA	NA	NA	NA	NA	NA	NA	NA	NA	NA	5.936	0.446544	NA	NA	NA	NA	NA	NA	NA	NA	NA	NA	NA	NA	NA	NA	NA	NA	NA	-3.52	NA	NA	NA	NA	NA	14	-50	-6	37	0	0.21	0	0	MS4A3	NA	NA	2.015e-05	1.144e-05	.	ENSG00000149516	membrane_spanning_4-domains_A3	MS4A3	0.588069	0.85	NA	NA	NA	NA	NA	NA	NA
chr7	75985688	chr7_75985688_C_T	C	T	68829000	T	downstream_gene_variant	MODIFIER	TMEM120A	ENSG00000189077	Transcript	ENST00000493111	protein_coding	NA	NA	NA	NA	NA	NA	NA	rs1057868&CM057356&COSV58693460	1	1143	-1	NA	SNV	HGNC	HGNC:21697	YES	NM_031925.3	NA	1	P1	CCDS64688.1	ENSP00000473983	Q9BXJ8.129	NA	UPI000006E275	Q9BXJ8-1	NA	NA	NA	NA	NA	NA	0.2861	0.1702	0.2795	0.374	0.2952	0.3476	0.3052	0.1839	0.2817	0.2605	0.3737	0.4092	0.2872	0.3043	0.3538	0.2725	0.1834	0.3443	0.293	0.2571	0.3818	0.4138	0.2152	0.2858	0.2751	0.3579	0.4138	gnomADg_FIN	benign&benign/likely_benign	0&1&1	1&1&1	25741868&30409984&27636225&25741362&29193749&32042822&23922006&25271728&30870275&27498776&34434063&31139078&21562147&27660057&21770725&23894093&24118098&24465960&24658827&25690039&26067485&26667830&28229376&29399716&16467261&17827787&18230729&22246422&23974086&24113216&24345815&24847272&24921414&26123203&26580670&27271371&27488389&29756345&30360443&31031855&31518218&35578867&36043428&33666875&35164791&27763679&29318894&30371942&28642710&28656666&22445027&32225074&29998616&22462747&34824543&33437865&33287642&36637703&25950758&31504375&32705966&36172525&31511532&29380698&36118414&35784699&36941558&27815364&29515760&30645721&37021041&31096684&36067583&34575654&34858340&24433464&29563827&32193382&32841068&36269708&36246584&32888493&25162201&28435278&25288136&35213993&34938174&31547390&33810367&35199485&33217013&31797632&35629245&36744208&32888494&36145503&31341257&35510155&31046077&25712184&36071939&34887591&27376429&27501475&35842891&32504053&34594039&27068427&21070833	NA	NA	NA	NA	NA	NA	NA	NA	NA	NA	NA	NA	15.15	1.40964	NA	NA	NA	NA	NA	NA	NA	NA	NA	NA	NA	NA	NA	NA	26123203&17440066&18397975&31031855	0.01&0.01&0.01&0.01	Platelet_Count&ClinVar:_phenotype_not_specified&DISORDERED_STEROIDOGENESIS_DUE_TO_CYTOCHROME_P450_OXIDOREDUCTASE_DEFICIENCY&Urinary_albumin-to-creatinine_ratio&Bitter_non-alcoholic_beverage_consumption&Coffee_consumption	0.992	NA	NA	NA	NA	NA	8	-7	33	37	0	0	0	0	POR	NA	NA	0.0001754	0.0001659	C	ENSG00000127948&ENSG00000127952&ENSG00000146701&ENSG00000189077	cytochrome_p450_oxidoreductase&serine/threonine/tyrosine_interacting_like_1&malate_dehydrogenase_2&transmembrane_protein_120A	POR&STYXL1&MDH2&TMEM120A	0.5531853437423706&0.5874724388122559&0.5283222794532776&0.5188474655151367	NA	NA	NA	NA	NA	-0.488234	NA	NA
chr7	75985688	chr7_75985688_C_T	C	T	68829000	T	missense_variant	MODERATE	POR	ENSG00000127948	Transcript	ENST00000461988	protein_coding	ENST00000461988.6:c.1499C>T	ENSP00000419970.2:p.Ala500Val	1537	1499	500	A/V	gCc/gTc	rs1057868&CM057356&COSV58693460	1	NA	1	NA	SNV	HGNC	HGNC:9208	YES	NM_001395413.1	NA	1	P2	CCDS5579.2	ENSP00000419970	P16435.238	NA	UPI000006225F	NA	1	tolerated(0.8)	benign(0)	PDB-ENSP_mappings:3fjo.A&PDB-ENSP_mappings:3qe2.A&PDB-ENSP_mappings:3qe2.B&PDB-ENSP_mappings:3qfc.A&PDB-ENSP_mappings:3qfc.B&PDB-ENSP_mappings:3qfr.A&PDB-ENSP_mappings:3qfr.B&PDB-ENSP_mappings:3qfs.A&PDB-ENSP_mappings:3qft.A&PDB-ENSP_mappings:5emn.A&PDB-ENSP_mappings:5emn.B&PDB-ENSP_mappings:5fa6.A&PDB-ENSP_mappings:5fa6.B	NA	NA	0.2861	0.1702	0.2795	0.374	0.2952	0.3476	0.3052	0.1839	0.2817	0.2605	0.3737	0.4092	0.2872	0.3043	0.3538	0.2725	0.1834	0.3443	0.293	0.2571	0.3818	0.4138	0.2152	0.2858	0.2751	0.3579	0.4138	gnomADg_FIN	benign&benign/likely_benign	0&1&1	1&1&1	25741868&30409984&27636225&25741362&29193749&32042822&23922006&25271728&30870275&27498776&34434063&31139078&21562147&27660057&21770725&23894093&24118098&24465960&24658827&25690039&26067485&26667830&28229376&29399716&16467261&17827787&18230729&22246422&23974086&24113216&24345815&24847272&24921414&26123203&26580670&27271371&27488389&29756345&30360443&31031855&31518218&35578867&36043428&33666875&35164791&27763679&29318894&30371942&28642710&28656666&22445027&32225074&29998616&22462747&34824543&33437865&33287642&36637703&25950758&31504375&32705966&36172525&31511532&29380698&36118414&35784699&36941558&27815364&29515760&30645721&37021041&31096684&36067583&34575654&34858340&24433464&29563827&32193382&32841068&36269708&36246584&32888493&25162201&28435278&25288136&35213993&34938174&31547390&33810367&35199485&33217013&31797632&35629245&36744208&32888494&36145503&31341257&35510155&31046077&25712184&36071939&34887591&27376429&27501475&35842891&32504053&34594039&27068427&21070833	NA	NA	NA	NA	NA	NA	NA	NA	NA	NA	NA	NA	15.15	1.40964	B&B&B	0.04517	0.0688&0.0687&0.0727	ENST00000461988&ENST00000394893&ENST00000439269	N	P&P&P&P&P&P	.&.&.	.&.&.	T	0.20779	0.369631	T&T&T	.&.&E7EMD0	YES&.&.	26123203&17440066&18397975&31031855	0.01&0.01&0.01&0.01	Platelet_Count&ClinVar:_phenotype_not_specified&DISORDERED_STEROIDOGENESIS_DUE_TO_CYTOCHROME_P450_OXIDOREDUCTASE_DEFICIENCY&Urinary_albumin-to-creatinine_ratio&Bitter_non-alcoholic_beverage_consumption&Coffee_consumption	0.992	NA	NA	NA	NA	0.132	8	-7	33	37	0	0	0	0	POR	NA	NA	0.0001754	0.0001659	C	ENSG00000127948&ENSG00000127952&ENSG00000146701&ENSG00000189077	cytochrome_p450_oxidoreductase&serine/threonine/tyrosine_interacting_like_1&malate_dehydrogenase_2&transmembrane_protein_120A	POR&STYXL1&MDH2&TMEM120A	0.5531853437423706&0.5874724388122559&0.5283222794532776&0.5188474655151367	0.329	NA	NA	NA	NA	-0.488234	NA	NA
chr11	60069624	chr11_60069624_C_T	C	T	27966800	CSQ=T	synonymous_variant	LOW	MS4A3	ENSG00000149516	Transcript	ENST00000278865	protein_coding	ENST00000278865.8:c.564C>T	ENSP00000278865.3:p.Thr188%3D	655	564	188	T	acC/acT	rs528823&COSV53936247	1	NA	1	NA	SNV	HGNC	HGNC:7317	YES	NM_006138.5	NA	1	P1	CCDS31567.1	ENSP00000278865	Q96HJ5.162	NA	UPI000006E45E	Q96HJ5-1	NA	NA	NA	NA	NA	NA	0.3007	0.2859	0.1844	0.2272	0.2724	0.5082	0.2809	0.2619	0.1691	0.2703	0.2143	0.2142	0.2872	0.2719	0.4863	0.2724	0.2678	0.2555	0.2291	0.2565	0.2207	0.2025	0.3481	0.2847	0.2876	0.4888	0.5082	SAS	NA	0&1	0&1	24755620	NA	NA	NA	NA	NA	NA	NA	NA	NA	NA	NA	NA	5.936	0.446544	NA	NA	NA	NA	NA	NA	NA	NA	NA	NA	NA	NA	NA	NA	NA	NA	NA	-3.52	NA	NA	NA	NA	NA	14	-50	-6	37	0	0.21	0	0	MS4A3	NA	NA	2.015e-05	1.144e-05	.	ENSG00000149516	membrane_spanning_4-domains_A3	MS4A3	0.588069	0.85	NA	NA	NA	NA	NA	NA	NA
chr4	119553704	chr4_119553704_A_G	A	G	12348600	G	synonymous_variant	LOW	PDE5A	ENSG00000138735	Transcript	ENST00000354960	protein_coding	ENST00000354960.8:c.1242T>C	ENSP00000347046.3:p.Tyr414%3D	1375	1242	414	Y	taT/taC	rs11947234&COSV53345964	1	NA	-1	NA	SNV	HGNC	HGNC:8784	YES	NM_001083.4	NA	1	NA	CCDS3713.1	ENSP00000347046	O76074.207	NA	UPI000013D571	O76074-1	NA	NA	NA	PDB-ENSP_mappings:2xss.A&PDB-ENSP_mappings:2xss.B&PDB-ENSP_mappings:3bjc.A&PDB-ENSP_mappings:3lfv.A&PDB-ENSP_mappings:3lfv.B&PDB-ENSP_mappings:3mf0.A&PDB-ENSP_mappings:3mf0.B	NA	NA	0.2658	0.2118	0.2867	0.3929	0.2863	0.1718	0.2676	0.205	0.2849	0.2037	0.3856	0.262	0.2872	0.2553	0.1652	0.2629	0.2091	0.3835	0.2648	0.1998	0.3796	0.2606	0.2089	0.2943	0.2797	0.1771	0.3929	EAS	NA	0&1	0&1	20563733	NA	NA	NA	NA	NA	NA	NA	NA	NA	NA	NA	NA	8.383	0.692184	NA	NA	NA	NA	NA	NA	NA	NA	NA	NA	NA	NA	NA	NA	NA	NA	NA	-3.15	NA	NA	NA	NA	NA	42	-35	-40	42	0.13	0	0	0	PDE5A	NA	NA	0.002146	0.001347	A	ENSG00000145384&ENSG00000138735	fatty_acid_binding_protein_2&phosphodiesterase_5A	FABP2&PDE5A	0.5111757516860962&0.7135840654373169	0.457	NA	NA	NA	NA	NA	NA	NA
chr7	75985688	chr7_75985688_C_T	C	T	68829000	T	downstream_gene_variant	MODIFIER	TMEM120A	ENSG00000189077	Transcript	ENST00000493111	protein_coding	NA	NA	NA	NA	NA	NA	NA	rs1057868&CM057356&COSV58693460	1	1143	-1	NA	SNV	HGNC	HGNC:21697	YES	NM_031925.3	NA	1	P1	CCDS64688.1	ENSP00000473983	Q9BXJ8.129	NA	UPI000006E275	Q9BXJ8-1	NA	NA	NA	NA	NA	NA	0.2861	0.1702	0.2795	0.374	0.2952	0.3476	0.3052	0.1839	0.2817	0.2605	0.3737	0.4092	0.2872	0.3043	0.3538	0.2725	0.1834	0.3443	0.293	0.2571	0.3818	0.4138	0.2152	0.2858	0.2751	0.3579	0.4138	gnomADg_FIN	benign&benign/likely_benign	0&1&1	1&1&1	25741868&30409984&27636225&25741362&29193749&32042822&23922006&25271728&30870275&27498776&34434063&31139078&21562147&27660057&21770725&23894093&24118098&24465960&24658827&25690039&26067485&26667830&28229376&29399716&16467261&17827787&18230729&22246422&23974086&24113216&24345815&24847272&24921414&26123203&26580670&27271371&27488389&29756345&30360443&31031855&31518218&35578867&36043428&33666875&35164791&27763679&29318894&30371942&28642710&28656666&22445027&32225074&29998616&22462747&34824543&33437865&33287642&36637703&25950758&31504375&32705966&36172525&31511532&29380698&36118414&35784699&36941558&27815364&29515760&30645721&37021041&31096684&36067583&34575654&34858340&24433464&29563827&32193382&32841068&36269708&36246584&32888493&25162201&28435278&25288136&35213993&34938174&31547390&33810367&35199485&33217013&31797632&35629245&36744208&32888494&36145503&31341257&35510155&31046077&25712184&36071939&34887591&27376429&27501475&35842891&32504053&34594039&27068427&21070833	NA	NA	NA	NA	NA	NA	NA	NA	NA	NA	NA	NA	15.15	1.40964	NA	NA	NA	NA	NA	NA	NA	NA	NA	NA	NA	NA	NA	NA	26123203&17440066&18397975&31031855	0.01&0.01&0.01&0.01	Platelet_Count&ClinVar:_phenotype_not_specified&DISORDERED_STEROIDOGENESIS_DUE_TO_CYTOCHROME_P450_OXIDOREDUCTASE_DEFICIENCY&Urinary_albumin-to-creatinine_ratio&Bitter_non-alcoholic_beverage_consumption&Coffee_consumption	0.992	NA	NA	NA	NA	NA	8	-7	33	37	0	0	0	0	POR	NA	NA	0.0001754	0.0001659	C	ENSG00000127948&ENSG00000127952&ENSG00000146701&ENSG00000189077	cytochrome_p450_oxidoreductase&serine/threonine/tyrosine_interacting_like_1&malate_dehydrogenase_2&transmembrane_protein_120A	POR&STYXL1&MDH2&TMEM120A	0.5531853437423706&0.5874724388122559&0.5283222794532776&0.5188474655151367	NA	NA	NA	NA	NA	-0.488234	NA	NA
chr7	75985688	chr7_75985688_C_T	C	T	68829000	T	missense_variant	MODERATE	POR	ENSG00000127948	Transcript	ENST00000461988	protein_coding	ENST00000461988.6:c.1499C>T	ENSP00000419970.2:p.Ala500Val	1537	1499	500	A/V	gCc/gTc	rs1057868&CM057356&COSV58693460	1	NA	1	NA	SNV	HGNC	HGNC:9208	YES	NM_001395413.1	NA	1	P2	CCDS5579.2	ENSP00000419970	P16435.238	NA	UPI000006225F	NA	1	tolerated(0.8)	benign(0)	PDB-ENSP_mappings:3fjo.A&PDB-ENSP_mappings:3qe2.A&PDB-ENSP_mappings:3qe2.B&PDB-ENSP_mappings:3qfc.A&PDB-ENSP_mappings:3qfc.B&PDB-ENSP_mappings:3qfr.A&PDB-ENSP_mappings:3qfr.B&PDB-ENSP_mappings:3qfs.A&PDB-ENSP_mappings:3qft.A&PDB-ENSP_mappings:5emn.A&PDB-ENSP_mappings:5emn.B&PDB-ENSP_mappings:5fa6.A&PDB-ENSP_mappings:5fa6.B	NA	NA	0.2861	0.1702	0.2795	0.374	0.2952	0.3476	0.3052	0.1839	0.2817	0.2605	0.3737	0.4092	0.2872	0.3043	0.3538	0.2725	0.1834	0.3443	0.293	0.2571	0.3818	0.4138	0.2152	0.2858	0.2751	0.3579	0.4138	gnomADg_FIN	benign&benign/likely_benign	0&1&1	1&1&1	25741868&30409984&27636225&25741362&29193749&32042822&23922006&25271728&30870275&27498776&34434063&31139078&21562147&27660057&21770725&23894093&24118098&24465960&24658827&25690039&26067485&26667830&28229376&29399716&16467261&17827787&18230729&22246422&23974086&24113216&24345815&24847272&24921414&26123203&26580670&27271371&27488389&29756345&30360443&31031855&31518218&35578867&36043428&33666875&35164791&27763679&29318894&30371942&28642710&28656666&22445027&32225074&29998616&22462747&34824543&33437865&33287642&36637703&25950758&31504375&32705966&36172525&31511532&29380698&36118414&35784699&36941558&27815364&29515760&30645721&37021041&31096684&36067583&34575654&34858340&24433464&29563827&32193382&32841068&36269708&36246584&32888493&25162201&28435278&25288136&35213993&34938174&31547390&33810367&35199485&33217013&31797632&35629245&36744208&32888494&36145503&31341257&35510155&31046077&25712184&36071939&34887591&27376429&27501475&35842891&32504053&34594039&27068427&21070833	NA	NA	NA	NA	NA	NA	NA	NA	NA	NA	NA	NA	15.15	1.40964	B&B&B	0.04517	0.0688&0.0687&0.0727	ENST00000461988&ENST00000394893&ENST00000439269	N	P&P&P&P&P&P	.&.&.	.&.&.	T	0.20779	0.369631	T&T&T	.&.&E7EMD0	YES&.&.	26123203&17440066&18397975&31031855	0.01&0.01&0.01&0.01	Platelet_Count&ClinVar:_phenotype_not_specified&DISORDERED_STEROIDOGENESIS_DUE_TO_CYTOCHROME_P450_OXIDOREDUCTASE_DEFICIENCY&Urinary_albumin-to-creatinine_ratio&Bitter_non-alcoholic_beverage_consumption&Coffee_consumption	0.992	NA	NA	NA	NA	0.132	8	-7	33	37	0	0	0	0	POR	NA	NA	0.0001754	0.0001659	C	ENSG00000127948&ENSG00000127952&ENSG00000146701&ENSG00000189077	cytochrome_p450_oxidoreductase&serine/threonine/tyrosine_interacting_like_1&malate_dehydrogenase_2&transmembrane_protein_120A	POR&STYXL1&MDH2&TMEM120A	0.5531853437423706&0.5874724388122559&0.5283222794532776&0.5188474655151367	0.329	NA	NA	NA	NA	-0.488234	NA	NA
chr1	155765221	chr1_155765221_T_C	T	C	67600800	C	missense_variant	MODERATE	GON4L	ENSG00000116580	Transcript	ENST00000368331	protein_coding	ENST00000368331.6:c.4252A>G	ENSP00000357315.1:p.Met1418Val	4346	4252	1418	M/V	Atg/Gtg	rs2297775&COSV55189774	1	NA	-1	NA	SNV	HGNC	HGNC:25973	YES	NM_001282860.2	NA	1	P4	CCDS60296.1	ENSP00000357315	Q3T8J9.152	NA	UPI0000351551	Q3T8J9-1	1	tolerated_low_confidence(0.22)	benign(0)	NA	NA	NA	0.3542	0.1815	0.3256	0.6865	0.2972	0.3241	0.3431	0.1917	0.4608	0.2586	0.694	0.3173	0.2873	0.3158	0.3385	0.2864	0.1942	0.1941	0.3317	0.2461	0.701	0.3152	0.2247	0.2959	0.2981	0.3386	0.701	gnomADg_EAS	NA	0&1	0&1	34509645	NA	NA	NA	NA	NA	NA	NA	NA	NA	NA	NA	NA	0.065	-0.623696	B&B&.&B&B&B	0.0196	0.0604&0.0587&.&0.059&0.0591&0.0651	ENST00000368331&ENST00000615926&ENST00000437809&ENST00000271883&ENST00000361040&ENST00000622608	N	P&P&P&P	B&B&B&B&B&.	B&B&B&B&B&.	T	0.00714	0.207616	T&.&T&T&T&.	Q3T8J9&Q3T8J9&Q3T8J9-3&Q3T8J9-3&Q3T8J9-2&A0A087WUE6	YES&.&.&.&.&.	NA	NA	NA	-4.5	NA	NA	NA	NA	0.122	-1	-26	-1	-11	0	0	0	0	GON4L	NA	NA	-2.68e-05	-1.68e-05	T	NA	NA	NA	NA	0.572	0.0479987	0.0479987	0.0245572	0.0245572	-0.872108	likely_benign	0.0587
chr21	46003722	chr21_46003722_C_T	C	T	41192400	CSQ=T	synonymous_variant	LOW	COL6A1	ENSG00000142156	Transcript	ENST00000361866	protein_coding	ENST00000361866.8:c.2796C>T	ENSP00000355180.3:p.Ser932%3D	2877	2796	932	S	tcC/tcT	rs1053320&COSV62612170	1	NA	1	NA	SNV	HGNC	HGNC:2211	YES	NM_001848.3	NA	1	P1	CCDS13727.1	ENSP00000355180	P12109.224	A0A384P5H7.25	UPI000019B179	NA	1	NA	NA	NA	NA	NA	0.2642	0.4251	0.2752	0.1329	0.2555	0.183	0.2673	0.4063	0.2873	0.2175	0.1467	0.25	0.2873	0.2551	0.2023	0.3116	0.4096	0.1667	0.3126	0.2203	0.1594	0.2513	0.1867	0.2889	0.2835	0.1962	0.4251	AFR	benign	0&1	1&1	25741868&18414213&23757202&12958705&31968564	NA	NA	NA	NA	NA	NA	NA	NA	NA	NA	NA	NA	0.164	-0.432804	NA	NA	NA	NA	NA	NA	NA	NA	NA	NA	NA	NA	NA	NA	NA	NA	ClinVar:_phenotype_not_specified&Collagen_VI-related_myopathy	-4.96	NA	NA	NA	NA	NA	35	-8	49	-4	0	0	0	0	COL6A1	NA	NA	-0.0001848	-0.0001277	C	NA	NA	NA	NA	0.0443	NA	NA	NA	NA	NA	NA	NA
chr19	4236999	chr19_4236999_G_A	G	A	41602400	CSQ=A	missense_variant	MODERATE	EBI3	ENSG00000105246	Transcript	ENST00000221847	protein_coding	ENST00000221847.6:c.601G>A	ENSP00000221847.4:p.Val201Ile	629	601	201	V/I	Gtc/Atc	rs4740&COSV55689509	1	NA	1	NA	SNV	HGNC	HGNC:3129	YES	NM_005755.3	NA	1	P1	CCDS12123.1	ENSP00000221847	Q14213.182	NA	UPI000000DB32	NA	NA	tolerated(0.94)	benign(0.023)	PDB-ENSP_mappings:7u7n.C&PDB-ENSP_mappings:7zxk.B&PDB-ENSP_mappings:7zxk.D&PDB-ENSP_mappings:8d85.C	NA	NA	0.4485	0.6233	0.2738	0.4415	0.3052	0.4908	0.337	0.5909	0.2682	0.3217	0.4566	0.2894	0.2874	0.3157	0.4478	0.3866	0.5856	0.3844	0.318	0.3289	0.4496	0.2856	0.3861	0.2898	0.3778	0.4631	0.6233	AFR	NA	0&1	1&1	27618304&17708757&27014279&32756130&33307515&28321150&34950136&26167956&29973303&25937126&30805894&31013577&33407151&28849102&28648331&29033934&32763760&29738342&34788131&32582592&32218783&26905929&36349687&26242990&30559742&36168886&35870639	NA	NA	NA	NA	NA	NA	NA	NA	NA	NA	NA	NA	0.001	-1.65618	B	0.00847	0.0594	ENST00000221847	N	P	B	B	T	0.11423	0.306798	T	Q14213	YES	26905929&31013577&25937126&30805894&28321150	0.01&0.01&0.01&0.01&0.01	NA	-5.32	NA	NA	NA	NA	0.067	-8	-28	-8	-5	0	0.01	0	0	EBI3	NA	NA	9.453e-05	6.115e-05	G	ENSG00000105248	YJU2_splicing_factor_homolog	YJU2	0.557124	0.584	0.0456353	0.0456353	0.0350307	0.0350307	-0.707272	likely_benign	0.0594
chr6	29829862	chr6_29829862_C_T	C	T	25544600	CSQ=T	synonymous_variant	LOW	HLA-G	ENSG00000204632	Transcript	ENST00000360323	protein_coding	ENST00000360323.11:c.942C>T	ENSP00000353472.6:p.Gly314%3D	962	942	314	G	ggC/ggT	rs1049033&COSV64405869	1	NA	1	NA	SNV	HGNC	HGNC:4964	YES	NM_001384290.1	NA	NA	P2	CCDS4668.1	ENSP00000353472	P17693.211	Q6DU14.166	UPI000000166E	P17693-1	1	NA	NA	NA	NA	NA	0.2318	0.2504	0.245	0.1091	0.2555	0.2996	0.2661	0.2554	0.2715	0.3856	0.08729	0.1943	0.2875	0.2729	0.3039	0.2673	0.257	0.1993	0.2763	0.3824	0.1084	0.1928	0.3576	0.2899	0.2728	0.2648	0.3856	gnomADe_ASJ	NA	0&1	0&1	20617897&34484176&25339953&37271588	NA	NA	NA	NA	NA	NA	NA	NA	NA	NA	NA	NA	1.402	0.010423	NA	NA	NA	NA	NA	NA	NA	NA	NA	NA	NA	NA	NA	NA	NA	NA	NA	1.97	NA	NA	NA	NA	NA	17	-41	-14	-41	0.26	0.19	0	0	HLA-G	NA	NA	-2.253e-05	-2.086e-05	c	NA	NA	NA	NA	0.834	NA	NA	NA	NA	NA	NA	NA
chr6	29829862	chr6_29829862_C_T	C	T	25544600	CSQ=T	synonymous_variant	LOW	HLA-G	ENSG00000204632	Transcript	ENST00000360323	protein_coding	ENST00000360323.11:c.942C>T	ENSP00000353472.6:p.Gly314%3D	962	942	314	G	ggC/ggT	rs1049033&COSV64405869	1	NA	1	NA	SNV	HGNC	HGNC:4964	YES	NM_001384290.1	NA	NA	P2	CCDS4668.1	ENSP00000353472	P17693.211	Q6DU14.166	UPI000000166E	P17693-1	1	NA	NA	NA	NA	NA	0.2318	0.2504	0.245	0.1091	0.2555	0.2996	0.2661	0.2554	0.2715	0.3856	0.08729	0.1943	0.2875	0.2729	0.3039	0.2673	0.257	0.1993	0.2763	0.3824	0.1084	0.1928	0.3576	0.2899	0.2728	0.2648	0.3856	gnomADe_ASJ	NA	0&1	0&1	20617897&34484176&25339953&37271588	NA	NA	NA	NA	NA	NA	NA	NA	NA	NA	NA	NA	1.402	0.010423	NA	NA	NA	NA	NA	NA	NA	NA	NA	NA	NA	NA	NA	NA	NA	NA	NA	1.97	NA	NA	NA	NA	NA	17	-41	-14	-41	0.26	0.19	0	0	HLA-G	NA	NA	-2.253e-05	-2.086e-05	c	NA	NA	NA	NA	0.834	NA	NA	NA	NA	NA	NA	NA
chr21	41449186	chr21_41449186_T_C	T	C	20692600	C	synonymous_variant	LOW	MX1	ENSG00000157601	Transcript	ENST00000398598	protein_coding	ENST00000398598.8:c.1323T>C	ENSP00000381599.3:p.Arg441%3D	1656	1323	441	R	cgT/cgC	rs2070229&COSV55818362	1	NA	1	NA	SNV	HGNC	HGNC:7532	YES	NM_002462.5	NA	1	P1	CCDS13673.1	ENSP00000381599	P20591.205	NA	UPI0000206F16	P20591-1	NA	NA	NA	PDB-ENSP_mappings:3ljb.A&PDB-ENSP_mappings:3ljb.B&PDB-ENSP_mappings:3szr.A&PDB-ENSP_mappings:3zys.B&PDB-ENSP_mappings:3zys.E&PDB-ENSP_mappings:5gtm.A&PDB-ENSP_mappings:5gtm.B	NA	NA	0.3377	0.5567	0.2608	0.2381	0.2952	0.2423	0.2854	0.5286	0.1879	0.4124	0.2476	0.2827	0.2877	0.3163	0.2347	0.3452	0.5169	0.1086	0.2865	0.4044	0.2343	0.2932	0.4076	0.2775	0.3618	0.2403	0.5567	AFR	NA	0&1	0&1	27156515&26399222&22714910	NA	NA	NA	NA	NA	NA	NA	NA	NA	NA	NA	NA	8.054	0.656743	NA	NA	NA	NA	NA	NA	NA	NA	NA	NA	NA	NA	NA	NA	NA	NA	NA	-4.25	NA	NA	NA	NA	NA	-49	33	1	33	0	0.02	0	0	MX1	NA	NA	-0.0004454	-0.0002322	T	NA	NA	NA	NA	0.224	NA	NA	NA	NA	NA	NA	NA
chr17	74612787	chr17_74612787_G_A	G	A	15950700	CSQ=A	splice_polypyrimidine_tract_variant&intron_variant	LOW	CD300E	ENSG00000186407	Transcript	ENST00000392619	protein_coding	ENST00000392619.2:c.498-14C>T	NA	NA	NA	NA	NA	NA	rs509574&COSV60790721	1	NA	-1	NA	SNV	HGNC	HGNC:28874	YES	NM_181449.3	NA	1	P1	CCDS11702.1	ENSP00000376395	Q496F6.143	NA	UPI0000246EA0	NA	NA	NA	NA	NA	NA	NA	0.2039	0.1581	0.1916	0.0863	0.2972	0.2996	0.2572	0.1834	0.208	0.307	0.09118	0.2972	0.2878	0.2692	0.2921	0.2467	0.1872	0.2961	0.2072	0.3095	0.08587	0.3113	0.2278	0.287	0.2447	0.2924	0.3113	gnomADg_FIN	NA	0&1	0&1	NA	NA	NA	NA	NA	NA	NA	NA	NA	NA	NA	NA	NA	0.515	-0.198371	NA	NA	NA	NA	NA	NA	NA	NA	NA	NA	NA	NA	NA	NA	NA	NA	NA	-4.46	NA	NA	NA	NA	NA	-14	-26	-33	-13	0	0	0	0	CD300E	NA	NA	2.205e-05	2.73e-05	G	NA	NA	NA	NA	0.402	NA	NA	NA	NA	NA	NA	NA
chr2	218401700	chr2_218401700_C_A	C	A	24836200	A	synonymous_variant	LOW	CTDSP1	ENSG00000144579	Transcript	ENST00000273062	protein_coding	ENST00000273062.7:c.204C>A	ENSP00000273062.2:p.Gly68%3D	427	204	68	G	ggC/ggA	rs2227251&COSV51918019	1	NA	1	NA	SNV	HGNC	HGNC:21614	YES	NM_021198.3	NA	1	P3	CCDS2416.1	ENSP00000273062	Q9GZU7.181	NA	UPI000013007C	Q9GZU7-1	NA	NA	NA	NA	NA	NA	0.1685	0.0734	0.232	0.0714	0.2753	0.2423	0.2453	0.08952	0.2385	0.2547	0.09076	0.2861	0.2879	0.2771	0.246	0.2191	0.09276	0.1934	0.2518	0.2503	0.09592	0.2786	0.2152	0.2863	0.2194	0.2366	0.2879	gnomADe_NFE	NA	0&1	0&1	NA	NA	NA	NA	NA	NA	NA	NA	NA	NA	NA	NA	NA	2.569	0.149352	NA	NA	NA	NA	NA	NA	NA	NA	NA	NA	NA	NA	NA	NA	11950066	0.01	NA	-5.42	NA	NA	NA	NA	NA	-30	-8	12	-18	0	0	0	0	CTDSP1	NA	NA	0.0002174	0.0001256	C	NA	NA	NA	NA	0.479	NA	NA	NA	NA	NA	NA	NA
chr2	218401700	chr2_218401700_C_A	C	A	24836200	CSQ=A	downstream_gene_variant	MODIFIER	SLC11A1	ENSG00000018280	Transcript	ENST00000233202	protein_coding	NA	NA	NA	NA	NA	NA	NA	rs2227251&COSV51918019	1	4806	1	NA	SNV	HGNC	HGNC:10907	YES	NM_000578.4	NA	1	P1	CCDS2415.1	ENSP00000233202	P49279.186	NA	UPI0000130520	P49279-1	1	NA	NA	NA	NA	NA	0.1685	0.0734	0.232	0.0714	0.2753	0.2423	0.2453	0.08952	0.2385	0.2547	0.09076	0.2861	0.2879	0.2771	0.246	0.2191	0.09276	0.1934	0.2518	0.2503	0.09592	0.2786	0.2152	0.2863	0.2194	0.2366	0.2879	gnomADe_NFE	NA	0&1	0&1	NA	NA	NA	NA	NA	NA	NA	NA	NA	NA	NA	NA	NA	2.569	0.149352	NA	NA	NA	NA	NA	NA	NA	NA	NA	NA	NA	NA	NA	NA	11950066	0.01	NA	-5.42	NA	NA	NA	NA	NA	-30	-8	12	-18	0	0	0	0	CTDSP1	NA	NA	0.0002174	0.0001256	C	NA	NA	NA	NA	0.911	NA	NA	NA	NA	NA	NA	NA
chr2	85591674	chr2_85591674_G_A	G	A	12675500	A	intron_variant	MODIFIER	VAMP5	ENSG00000168899	Transcript	ENST00000306384	protein_coding	ENST00000306384.5:c.4-51G>A	NA	NA	NA	NA	NA	NA	rs2289976	1	NA	1	NA	SNV	HGNC	HGNC:12646	YES	NM_006634.3	NA	1	P1	CCDS1980.1	ENSP00000305647	O95183.176	Q6FG93.150	UPI00001380F4	NA	NA	NA	NA	NA	NA	NA	0.1921	0.1528	0.1988	0.0873	0.2823	0.2556	0.2285	0.1587	0.1317	0.2135	0.0607	0.2417	0.2881	0.2437	0.2502	0.2303	0.1561	0.2	0.209	0.2187	0.06596	0.2525	0.2342	0.2891	0.2373	0.2445	0.2891	gnomADg_NFE	NA	NA	1	30595370&36502284	NA	NA	NA	NA	NA	NA	NA	NA	NA	NA	NA	NA	7.78	0.627805	NA	NA	NA	NA	NA	NA	NA	NA	NA	NA	NA	NA	NA	NA	30595370	0.7	Height	0.827	NA	NA	NA	NA	NA	26	-35	-35	-50	0	0.05	0	0	VAMP5	NA	NA	-0.0001006	-5.53e-05	G	ENSG00000168899&ENSG00000118640&ENSG00000152284&ENSG00000168883	vesicle_associated_membrane_protein_5&vesicle_associated_membrane_protein_8&transcription_factor_7_like_1&ubiquitin_specific_peptidase_39	VAMP5&VAMP8&TCF7L1&USP39	0.6524258255958557&0.6246293783187866&0.5949432253837585&0.5142424702644348	0.527	NA	NA	NA	NA	NA	NA	NA
chr2	85591674	chr2_85591674_G_A	G	A	12675500	CSQ=A	upstream_gene_variant	MODIFIER	RNF181	ENSG00000168894	Transcript	ENST00000306368	protein_coding	NA	NA	NA	NA	NA	NA	NA	rs2289976	1	4071	1	NA	SNV	HGNC	HGNC:28037	YES	NM_016494.4	NA	1	P1	CCDS1981.1	ENSP00000306906	Q9P0P0.166	NA	UPI0000073EAA	NA	NA	NA	NA	NA	NA	NA	0.1921	0.1528	0.1988	0.0873	0.2823	0.2556	0.2285	0.1587	0.1317	0.2135	0.0607	0.2417	0.2881	0.2437	0.2502	0.2303	0.1561	0.2	0.209	0.2187	0.06596	0.2525	0.2342	0.2891	0.2373	0.2445	0.2891	gnomADg_NFE	NA	NA	1	30595370&36502284	NA	NA	NA	NA	NA	NA	NA	NA	NA	NA	NA	NA	7.78	0.627805	NA	NA	NA	NA	NA	NA	NA	NA	NA	NA	NA	NA	NA	NA	30595370	0.7	Height	0.827	NA	NA	NA	NA	NA	26	-35	-35	-50	0	0.05	0	0	VAMP5	NA	NA	-0.0001006	-5.53e-05	G	ENSG00000168899&ENSG00000118640&ENSG00000152284&ENSG00000168883	vesicle_associated_membrane_protein_5&vesicle_associated_membrane_protein_8&transcription_factor_7_like_1&ubiquitin_specific_peptidase_39	VAMP5&VAMP8&TCF7L1&USP39	0.6524258255958557&0.6246293783187866&0.5949432253837585&0.5142424702644348	0.573	NA	NA	NA	NA	NA	NA	NA
chr2	85591674	chr2_85591674_G_A	G	A	12675500	A	intron_variant	MODIFIER	VAMP5	ENSG00000168899	Transcript	ENST00000306384	protein_coding	ENST00000306384.5:c.4-51G>A	NA	NA	NA	NA	NA	NA	rs2289976	1	NA	1	NA	SNV	HGNC	HGNC:12646	YES	NM_006634.3	NA	1	P1	CCDS1980.1	ENSP00000305647	O95183.176	Q6FG93.150	UPI00001380F4	NA	NA	NA	NA	NA	NA	NA	0.1921	0.1528	0.1988	0.0873	0.2823	0.2556	0.2285	0.1587	0.1317	0.2135	0.0607	0.2417	0.2881	0.2437	0.2502	0.2303	0.1561	0.2	0.209	0.2187	0.06596	0.2525	0.2342	0.2891	0.2373	0.2445	0.2891	gnomADg_NFE	NA	NA	1	30595370&36502284	NA	NA	NA	NA	NA	NA	NA	NA	NA	NA	NA	NA	7.78	0.627805	NA	NA	NA	NA	NA	NA	NA	NA	NA	NA	NA	NA	NA	NA	30595370	0.7	Height	0.827	NA	NA	NA	NA	NA	26	-35	-35	-50	0	0.05	0	0	VAMP5	NA	NA	-0.0001006	-5.53e-05	G	ENSG00000168899&ENSG00000118640&ENSG00000152284&ENSG00000168883	vesicle_associated_membrane_protein_5&vesicle_associated_membrane_protein_8&transcription_factor_7_like_1&ubiquitin_specific_peptidase_39	VAMP5&VAMP8&TCF7L1&USP39	0.6524258255958557&0.6246293783187866&0.5949432253837585&0.5142424702644348	0.527	NA	NA	NA	NA	NA	NA	NA
chr2	85591674	chr2_85591674_G_A	G	A	12675500	CSQ=A	upstream_gene_variant	MODIFIER	RNF181	ENSG00000168894	Transcript	ENST00000306368	protein_coding	NA	NA	NA	NA	NA	NA	NA	rs2289976	1	4071	1	NA	SNV	HGNC	HGNC:28037	YES	NM_016494.4	NA	1	P1	CCDS1981.1	ENSP00000306906	Q9P0P0.166	NA	UPI0000073EAA	NA	NA	NA	NA	NA	NA	NA	0.1921	0.1528	0.1988	0.0873	0.2823	0.2556	0.2285	0.1587	0.1317	0.2135	0.0607	0.2417	0.2881	0.2437	0.2502	0.2303	0.1561	0.2	0.209	0.2187	0.06596	0.2525	0.2342	0.2891	0.2373	0.2445	0.2891	gnomADg_NFE	NA	NA	1	30595370&36502284	NA	NA	NA	NA	NA	NA	NA	NA	NA	NA	NA	NA	7.78	0.627805	NA	NA	NA	NA	NA	NA	NA	NA	NA	NA	NA	NA	NA	NA	30595370	0.7	Height	0.827	NA	NA	NA	NA	NA	26	-35	-35	-50	0	0.05	0	0	VAMP5	NA	NA	-0.0001006	-5.53e-05	G	ENSG00000168899&ENSG00000118640&ENSG00000152284&ENSG00000168883	vesicle_associated_membrane_protein_5&vesicle_associated_membrane_protein_8&transcription_factor_7_like_1&ubiquitin_specific_peptidase_39	VAMP5&VAMP8&TCF7L1&USP39	0.6524258255958557&0.6246293783187866&0.5949432253837585&0.5142424702644348	0.573	NA	NA	NA	NA	NA	NA	NA
chr5	157052415	chr5_157052415_T_C	T	C	42450100	C	missense_variant	MODERATE	HAVCR1	ENSG00000113249	Transcript	ENST00000523175	protein_coding	ENST00000523175.6:c.619A>G	ENSP00000427898.1:p.Thr207Ala	827	619	207	T/A	Act/Gct	rs12522248&COSV59398314	1	NA	-1	NA	SNV	HGNC	HGNC:17866	YES	NM_001173393.3	NA	1	P2	CCDS43392.1	ENSP00000427898	Q96D42.163	NA	UPI000006EEEC	NA	NA	tolerated(0.55)	unknown(0)	NA	NA	NA	0.2262	0.1362	0.3386	0.1478	0.3042	0.2689	0.288	0.1687	0.4301	0.3052	0.1591	0.2708	0.2883	0.3011	0.2667	0.2622	0.1751	0.3062	0.3574	0.3187	0.1562	0.2862	0.3703	0.2908	0.2988	0.2741	0.4301	gnomADe_AMR	NA	0&1	0&1	22048452&29208769&21367814&20070602&23964107&31337960&23505323&34791504	NA	NA	NA	NA	NA	NA	NA	NA	NA	NA	NA	NA	0.095	-0.545445	.&B&B&B&B	0.07745	.&0.0751&0.0741&0.0799&0.0773	ENST00000522693&ENST00000523175&ENST00000339252&ENST00000625904&ENST00000518745	N	P&P&P&P&P	B&.&.&B&.	B&.&.&B&.	T	0.00112	0.181817	T&T&T&.&T	E9PFX0&.&.&E9PFX0&E5RIF6	.&.&.&YES&.	29208769	0.01	NA	-1.08	NA	NA	NA	NA	0.118	-1	-38	-37	-2	0	0	0	0	HAVCR1	NA	NA	4.77e-05	3.03e-05	T	ENSG00000113249	hepatitis_A_virus_cellular_receptor_1	HAVCR1	0.848876	0.951	NA	NA	NA	NA	-0.738661	likely_benign	0.0741
chr9	128826609	chr9_128826609_G_C	G	C	45753900	C	downstream_gene_variant	MODIFIER	ENDOG	ENSG00000167136	Transcript	ENST00000372642	protein_coding	NA	NA	NA	NA	NA	NA	NA	rs6478854&COSV63509973	1	3933	1	NA	SNV	HGNC	HGNC:3346	YES	NM_004435.2	NA	1	P1	CCDS6912.1	ENSP00000361725	Q14249.177	E5KNL5.89	UPI000013E66E	NA	NA	NA	NA	NA	NA	NA	0.4615	0.7602	0.2536	0.3601	0.2942	0.4816	0.3272	0.6881	0.2339	0.3289	0.3718	0.2192	0.2883	0.3247	0.4311	0.401	0.6848	0.2121	0.2883	0.328	0.3772	0.2264	0.4522	0.2862	0.3813	0.4475	0.7602	AFR	NA	0&1	0&1	33046718	NA	NA	NA	NA	NA	NA	NA	NA	NA	NA	NA	NA	4.869	0.350422	NA	NA	NA	NA	NA	NA	NA	NA	NA	NA	NA	NA	NA	NA	NA	NA	NA	-5.25	NA	NA	NA	NA	NA	41	20	-24	-18	0	0.01	0	0	C9orf114	NA	NA	-0.0001707	-7.69e-05	G	ENSG00000167136&ENSG00000095370	endonuclease_G&SH2_domain_containing_3C	ENDOG&SH2D3C	0.5529244542121887&0.5099842548370361	NA	NA	NA	NA	NA	-0.617819	NA	NA
chr9	128826609	chr9_128826609_G_C	G	C	45753900	CSQ=C	missense_variant	MODERATE	SPOUT1	ENSG00000198917	Transcript	ENST00000361256	protein_coding	ENST00000361256.10:c.389C>G	ENSP00000354812.5:p.Thr130Arg	403	389	130	T/R	aCa/aGa	rs6478854&COSV63509973	1	NA	-1	NA	SNV	HGNC	HGNC:26933	YES	NM_016390.4	NA	1	P1	CCDS6913.1	ENSP00000354812	Q5T280.134	NA	UPI0000140A15	NA	NA	tolerated(0.7)	benign(0.001)	PDB-ENSP_mappings:4rg1.A&PDB-ENSP_mappings:4rg1.B	NA	NA	0.4615	0.7602	0.2536	0.3601	0.2942	0.4816	0.3272	0.6881	0.2339	0.3289	0.3718	0.2192	0.2883	0.3247	0.4311	0.401	0.6848	0.2121	0.2883	0.328	0.3772	0.2264	0.4522	0.2862	0.3813	0.4475	0.7602	AFR	NA	0&1	0&1	33046718	NA	NA	NA	NA	NA	NA	NA	NA	NA	NA	NA	NA	4.869	0.350422	B	0.0028	0.0533	ENST00000361256	NA	P	B	B	NA	NA	NA	T	Q5T280	YES	NA	NA	NA	-5.25	NA	NA	NA	NA	0.029	41	20	-24	-18	0	0.01	0	0	C9orf114	NA	NA	-0.0001707	-7.69e-05	G	ENSG00000167136&ENSG00000095370	endonuclease_G&SH2_domain_containing_3C	ENDOG&SH2D3C	0.5529244542121887&0.5099842548370361	NA	0.046816	0.046816	0.0863014	0.0863014	-0.617819	likely_benign	0.0533
chr5	157052415	chr5_157052415_T_C	T	C	42450100	C	missense_variant	MODERATE	HAVCR1	ENSG00000113249	Transcript	ENST00000523175	protein_coding	ENST00000523175.6:c.619A>G	ENSP00000427898.1:p.Thr207Ala	827	619	207	T/A	Act/Gct	rs12522248&COSV59398314	1	NA	-1	NA	SNV	HGNC	HGNC:17866	YES	NM_001173393.3	NA	1	P2	CCDS43392.1	ENSP00000427898	Q96D42.163	NA	UPI000006EEEC	NA	NA	tolerated(0.55)	unknown(0)	NA	NA	NA	0.2262	0.1362	0.3386	0.1478	0.3042	0.2689	0.288	0.1687	0.4301	0.3052	0.1591	0.2708	0.2883	0.3011	0.2667	0.2622	0.1751	0.3062	0.3574	0.3187	0.1562	0.2862	0.3703	0.2908	0.2988	0.2741	0.4301	gnomADe_AMR	NA	0&1	0&1	22048452&29208769&21367814&20070602&23964107&31337960&23505323&34791504	NA	NA	NA	NA	NA	NA	NA	NA	NA	NA	NA	NA	0.095	-0.545445	.&B&B&B&B	0.07745	.&0.0751&0.0741&0.0799&0.0773	ENST00000522693&ENST00000523175&ENST00000339252&ENST00000625904&ENST00000518745	N	P&P&P&P&P	B&.&.&B&.	B&.&.&B&.	T	0.00112	0.181817	T&T&T&.&T	E9PFX0&.&.&E9PFX0&E5RIF6	.&.&.&YES&.	29208769	0.01	NA	-1.08	NA	NA	NA	NA	0.118	-1	-38	-37	-2	0	0	0	0	HAVCR1	NA	NA	4.77e-05	3.03e-05	T	ENSG00000113249	hepatitis_A_virus_cellular_receptor_1	HAVCR1	0.848876	0.951	NA	NA	NA	NA	-0.738661	likely_benign	0.0741
chr11	58031711	chr11_58031711_C_T	C	T	27924100	CSQ=T	synonymous_variant	LOW	OR6Q1	ENSG00000279051	Transcript	ENST00000302622	protein_coding	ENST00000302622.4:c.759C>T	ENSP00000307734.3:p.Ser253%3D	759	759	253	S	agC/agT	rs7123727&COSV56932403	1	NA	1	NA	SNV	HGNC	HGNC:15302	YES	NM_001005186.2	NA	NA	P1	CCDS31541.1	ENSP00000307734	Q8NGQ2.158	A0A126GVP6.44	UPI000013E7FD	NA	NA	NA	NA	NA	NA	NA	0.1506	0.0938	0.1614	0.1022	0.2823	0.1339	0.2247	0.1061	0.1349	0.3321	0.1036	0.2631	0.2884	0.2498	0.1575	0.2155	0.1103	0.3642	0.1886	0.3175	0.1094	0.2415	0.3639	0.2853	0.2304	0.1585	0.3642	gnomADg_AMI	NA	0&1	0&1	NA	NA	NA	NA	NA	NA	NA	NA	NA	NA	NA	NA	NA	9.45	0.805861	NA	NA	NA	NA	NA	NA	NA	NA	NA	NA	NA	NA	NA	NA	NA	NA	NA	-1.47	NA	NA	NA	NA	NA	31	37	-6	-9	0	0.07	0.07	0.03	OR6Q1	NA	NA	-0.001311	-0.001019	C	NA	NA	NA	NA	0.702	NA	NA	NA	NA	NA	NA	NA
chr11	58031711	chr11_58031711_C_T	C	T	27924100	T	intron_variant	MODIFIER	OR9Q1	ENSG00000186509	Transcript	ENST00000335397	protein_coding	ENST00000335397.3:c.-93+7607C>T	NA	NA	NA	NA	NA	NA	rs7123727&COSV56932403	1	NA	1	NA	SNV	HGNC	HGNC:14724	YES	NM_001005212.4	NA	NA	P1	CCDS31543.1	ENSP00000334934	Q8NGQ5.157	NA	UPI0000041B48	NA	NA	NA	NA	NA	NA	NA	0.1506	0.0938	0.1614	0.1022	0.2823	0.1339	0.2247	0.1061	0.1349	0.3321	0.1036	0.2631	0.2884	0.2498	0.1575	0.2155	0.1103	0.3642	0.1886	0.3175	0.1094	0.2415	0.3639	0.2853	0.2304	0.1585	0.3642	gnomADg_AMI	NA	0&1	0&1	NA	NA	NA	NA	NA	NA	NA	NA	NA	NA	NA	NA	NA	9.45	0.805861	NA	NA	NA	NA	NA	NA	NA	NA	NA	NA	NA	NA	NA	NA	NA	NA	NA	-1.47	NA	NA	NA	NA	NA	31	37	-6	-9	0	0.07	0.07	0.03	OR6Q1	NA	NA	-0.001311	-0.001019	C	NA	NA	NA	NA	NA	NA	NA	NA	NA	NA	NA	NA
chr4	119504622	chr4_119504622_A_C	A	C	11568600	C	intron_variant	MODIFIER	PDE5A	ENSG00000138735	Transcript	ENST00000354960	protein_coding	ENST00000354960.8:c.2268-23T>G	NA	NA	NA	NA	NA	NA	rs3775841	1	NA	-1	NA	SNV	HGNC	HGNC:8784	YES	NM_001083.4	NA	1	NA	CCDS3713.1	ENSP00000347046	O76074.207	NA	UPI000013D571	O76074-1	NA	NA	NA	NA	NA	NA	0.276	0.2443	0.2896	0.3978	0.2873	0.1718	0.2715	0.2247	0.2906	0.2071	0.3902	0.2629	0.2885	0.2577	0.1682	0.2685	0.2273	0.3835	0.2674	0.1998	0.3831	0.261	0.212	0.2946	0.2862	0.1764	0.3978	EAS	NA	NA	NA	NA	NA	NA	NA	NA	NA	NA	NA	NA	NA	NA	NA	NA	5.047	0.366063	NA	NA	NA	NA	NA	NA	NA	NA	NA	NA	NA	NA	NA	NA	NA	NA	NA	-4.18	NA	NA	NA	NA	NA	3	-23	-23	-42	0	0.04	0	0	PDE5A	NA	NA	0.000957	0.0005093	A	ENSG00000145384&ENSG00000138735	fatty_acid_binding_protein_2&phosphodiesterase_5A	FABP2&PDE5A	0.5111757516860962&0.7135840654373169	0.457	NA	NA	NA	NA	NA	NA	NA
chr18	63979835	chr18_63979835_G_A	G	A	12511500	A	missense_variant	MODERATE	SERPINB8	ENSG00000166401	Transcript	ENST00000397985	protein_coding	ENST00000397985.7:c.203G>A	ENSP00000381072.2:p.Arg68Gln	303	203	68	R/Q	cGa/cAa	rs1944270&COSV54639058	1	NA	1	NA	SNV	HGNC	HGNC:8952	YES	NM_002640.4	NA	1	P1	CCDS11991.1	ENSP00000381072	P50452.177	A0A024R2B1.62	UPI000013C5F2	P50452-1	1	tolerated(1)	benign(0)	NA	NA	NA	0.3259	0.6445	0.2262	0.1944	0.2863	0.1421	0.2909	0.5821	0.2698	0.3072	0.1829	0.3441	0.2886	0.2752	0.1938	0.3601	0.5754	0.3147	0.2701	0.3073	0.1895	0.3383	0.231	0.2843	0.2994	0.1815	0.6445	AFR	benign	0&1	1&1	17975119	NA	NA	NA	NA	NA	NA	NA	NA	NA	NA	NA	NA	1.027	-0.055232	B&B&B&B&B&B	0.10835	0.0753&0.0755&0.0863&0.0847&0.0769&0.0777	ENST00000397985&ENST00000353706&ENST00000636430&ENST00000397988&ENST00000448851&ENST00000441827	N	P&P&P&P	B&B&.&.&.&.	B&B&.&.&.&.	T	0.00057	0.17511	T&T&.&T&T&T	P50452&P50452&A0A1B0GU38&P50452-2&C9JTJ8&C9JVA8	YES&.&.&.&.&.	NA	NA	NA	-4.83	NA	NA	NA	NA	0.303	3	-34	2	20	0	0	0	0	SERPINB8	Benign	0.0566535	-0.0010805	-0.000613	A	NA	NA	NA	NA	0.0876	0.0312991	0.0312991	0.0295876	0.0280845	-0.54916	likely_benign	0.0753
chr12	6495252	chr12_6495252_C_T	C	T	10369100	CSQ=T	upstream_gene_variant	MODIFIER	MRPL51	ENSG00000111639	Transcript	ENST00000229238	protein_coding	NA	NA	NA	NA	NA	NA	NA	rs6489718&COSV57520185	1	1990	-1	NA	SNV	HGNC	HGNC:14044	YES	NM_016497.4	NA	1	P1	CCDS8547.1	ENSP00000229238	Q4U2R6.129	NA	UPI00000527A8	NA	NA	NA	NA	NA	NA	NA	0.3267	0.475	0.4164	0.2044	0.3072	0.2086	0.3085	0.4709	0.4129	0.4207	0.2235	0.257	0.2886	0.321	0.2267	0.3383	0.4624	0.2747	0.3594	0.4268	0.2208	0.2606	0.3861	0.2822	0.3683	0.2272	0.475	AFR	benign	0&1	1&1	NA	NA	NA	NA	NA	NA	NA	NA	NA	NA	NA	NA	NA	3.29	0.214458	NA	NA	NA	NA	NA	NA	NA	NA	NA	NA	NA	NA	NA	NA	NA	NA	NA	-4.02	NA	NA	NA	NA	NA	-27	-33	-27	-28	0	0	0.03	0	NCAPD2	NA	NA	-0.01595	-0.005173	C	NA	NA	NA	NA	0.703	NA	NA	NA	NA	NA	NA	NA
chr12	6495252	chr12_6495252_C_T	C	T	10369100	T	intron_variant	MODIFIER	NCAPD2	ENSG00000010292	Transcript	ENST00000315579	protein_coding	ENST00000315579.10:c.127+27C>T	NA	NA	NA	NA	NA	NA	rs6489718&COSV57520185	1	NA	1	NA	SNV	HGNC	HGNC:24305	YES	NM_014865.4	NA	1	P1	CCDS8548.1	ENSP00000325017	Q15021.204	NA	UPI000013C8CA	NA	1	NA	NA	NA	NA	NA	0.3267	0.475	0.4164	0.2044	0.3072	0.2086	0.3085	0.4709	0.4129	0.4207	0.2235	0.257	0.2886	0.321	0.2267	0.3383	0.4624	0.2747	0.3594	0.4268	0.2208	0.2606	0.3861	0.2822	0.3683	0.2272	0.475	AFR	benign	0&1	1&1	NA	NA	NA	NA	NA	NA	NA	NA	NA	NA	NA	NA	NA	3.29	0.214458	NA	NA	NA	NA	NA	NA	NA	NA	NA	NA	NA	NA	NA	NA	NA	NA	NA	-4.02	NA	NA	NA	NA	NA	-27	-33	-27	-28	0	0	0.03	0	NCAPD2	NA	NA	-0.01595	-0.005173	C	NA	NA	NA	NA	0.771	NA	NA	NA	NA	NA	NA	NA
chr22	30664042	chr22_30664042_G_C	G	C	27249400	CSQ=C	5_prime_UTR_variant	MODIFIER	DUSP18	ENSG00000167065	Transcript	ENST00000334679	protein_coding	ENST00000334679.4:c.-39C>G	NA	453	NA	NA	NA	NA	rs1005887	1	NA	-1	NA	SNV	HGNC	HGNC:18484	YES	NM_152511.5	NA	1	P1	CCDS13883.1	ENSP00000333917	Q8NEJ0.156	A0A024R1L2.69	UPI0000037B0A	NA	NA	NA	NA	NA	NA	NA	0.4876	0.7943	0.487	0.4385	0.2843	0.3333	0.3694	0.7359	0.5292	0.2181	0.4252	0.3438	0.2886	0.3238	0.3168	0.4315	0.7238	0.2654	0.4481	0.2098	0.4363	0.3442	0.3165	0.2872	0.3715	0.3171	0.7943	AFR	NA	NA	1	32450446	NA	NA	NA	NA	NA	NA	NA	0	0	5	NA	NA	1.226	-0.018153	NA	NA	NA	NA	NA	NA	NA	NA	NA	NA	NA	NA	NA	NA	NA	NA	Neurofibrillary_tangles_SNP_x_SNP_interaction&Total_PHF-tau_SNP_x_SNP_interaction	-4.45	NA	NA	NA	NA	NA	-46	38	0	7	0	0.02	0	0	DUSP18	NA	NA	0.0001128	0.0001273	G	NA	NA	NA	NA	0.574	NA	NA	NA	NA	NA	NA	NA
chr2	241776965	chr2_241776965_A_T	A	T	24899100	CSQ=T	missense_variant	MODERATE	GAL3ST2	ENSG00000154252	Transcript	ENST00000192314	protein_coding	ENST00000192314.7:c.10A>T	ENSP00000192314.6:p.Met4Leu	144	10	4	M/L	Atg/Ttg	rs12469459&COSV51949591	1	NA	1	NA	SNV	HGNC	HGNC:24869	YES	NM_022134.3	NA	1	P1	CCDS33427.1	ENSP00000192314	Q9H3Q3.143	NA	UPI000049DF44	NA	NA	tolerated_low_confidence(0.93)	benign(0)	NA	NA	NA	0.3704	0.5416	0.2392	0.3978	0.3052	0.271	0.298	0.4861	0.2134	0.3221	0.3812	0.2925	0.2887	0.3049	0.2873	0.352	0.4988	0.3874	0.2835	0.3363	0.4005	0.289	0.3987	0.2884	0.358	0.2913	0.5416	AFR	NA	0&1	1&1	31676359&31669095&28369058&33067605	NA	NA	NA	NA	NA	NA	NA	NA	NA	NA	NA	NA	0.016	-0.877626	B	0.09045	0.0826	ENST00000192314	U	P	B	B	T	0.04276	0.254674	T	Q9H3Q3	YES	NA	NA	Asthma__childhood_onset_&kallikrein-11_levels&Blood_protein_levels_in_cardiovascular_risk	-13.1	NA	NA	NA	NA	0.041	18	-22	45	19	0	0	0	0	GAL3ST2	NA	NA	0.0004597	0.0002503	A	ENSG00000154252	galactose-3-O-sulfotransferase_2	GAL3ST2	0.675089	NA	0.0920329	0.0920329	0.258143	0.177752	-0.799355	likely_benign	0.0826
chr17	80099790	chr17_80099790_T_C	T	C	29240000	C	3_prime_UTR_variant	MODIFIER	CCDC40	ENSG00000141519	Transcript	ENST00000397545	protein_coding	ENST00000397545.9:c.*15T>C	NA	3465	NA	NA	NA	NA	rs2304853&COSV56408051	1	NA	1	NA	SNV	HGNC	HGNC:26090	YES	NM_017950.4	NA	5	P2	CCDS42395.1	ENSP00000380679	Q4G0X9.146	NA	UPI0000201739	Q4G0X9-1	1	NA	NA	NA	NA	NA	0.3956	0.5582	0.1931	0.4335	0.3022	0.3763	0.3019	0.5215	0.1592	0.2657	0.4088	0.329	0.2888	0.3089	0.3331	0.3515	0.5165	0.3366	0.2161	0.2568	0.4243	0.3335	0.3544	0.2866	0.3279	0.3264	0.5582	AFR	benign	0&1	1&1	25741868&24033266	NA	NA	NA	NA	NA	NA	NA	NA	NA	NA	NA	NA	2.387	0.131464	NA	NA	NA	NA	NA	NA	NA	NA	NA	NA	NA	NA	NA	NA	NA	NA	Ciliary_dyskinesia__primary__15&Primary_ciliary_dyskinesia&Glycogen_storage_disease__type_II&ClinVar:_phenotype_not_specified	-3.53	NA	NA	NA	NA	NA	3	-14	-39	12	0	0	0	0	CCDC40	NA	NA	-4.756e-05	-2.337e-05	C	NA	NA	NA	NA	0.844	NA	NA	NA	NA	NA	NA	NA
chr17	80099790	chr17_80099790_T_C	T	C	29240000	CSQ=C	upstream_gene_variant	MODIFIER	GAA	ENSG00000171298	Transcript	ENST00000302262	protein_coding	NA	NA	NA	NA	NA	NA	NA	rs2304853&COSV56408051	1	1791	1	NA	SNV	HGNC	HGNC:4065	YES	NM_000152.5	NA	1	P1	CCDS32760.1	ENSP00000305692	P10253.240	NA	UPI00000744FF	NA	1	NA	NA	NA	NA	NA	0.3956	0.5582	0.1931	0.4335	0.3022	0.3763	0.3019	0.5215	0.1592	0.2657	0.4088	0.329	0.2888	0.3089	0.3331	0.3515	0.5165	0.3366	0.2161	0.2568	0.4243	0.3335	0.3544	0.2866	0.3279	0.3264	0.5582	AFR	benign	0&1	1&1	25741868&24033266	NA	NA	NA	NA	NA	NA	NA	NA	NA	NA	NA	NA	2.387	0.131464	NA	NA	NA	NA	NA	NA	NA	NA	NA	NA	NA	NA	NA	NA	NA	NA	Primary_ciliary_dyskinesia&Glycogen_storage_disease__type_II&ClinVar:_phenotype_not_specified&Ciliary_dyskinesia__primary__15	-3.53	NA	NA	NA	NA	NA	3	-14	-39	12	0	0	0	0	CCDC40	NA	NA	-4.756e-05	-2.337e-05	C	NA	NA	NA	NA	0.0315	NA	NA	NA	NA	NA	NA	NA
chr19	4250994	chr19_4250994_A_G	A	G	24618400	CSQ=G	intron_variant	MODIFIER	YJU2	ENSG00000105248	Transcript	ENST00000262962	protein_coding	ENST00000262962.12:c.126-33A>G	NA	NA	NA	NA	NA	NA	rs3803908&COSV53605673	1	NA	1	NA	SNV	HGNC	HGNC:25518	YES	NM_018074.6	NA	1	P1	CCDS12124.1	ENSP00000262962	Q9BW85.143	NA	UPI000006CF6B	NA	NA	NA	NA	NA	NA	NA	0.4225	0.528	0.2695	0.4464	0.3022	0.4877	0.337	0.5093	0.2723	0.3308	0.4684	0.2884	0.2888	0.3231	0.4564	0.3614	0.5004	0.3857	0.3045	0.329	0.4559	0.2841	0.3924	0.2884	0.3569	0.4629	0.528	AFR	NA	0&1	0&1	NA	NA	NA	NA	NA	NA	NA	NA	NA	NA	NA	NA	NA	1.968	0.085975	NA	NA	NA	NA	NA	NA	NA	NA	NA	NA	NA	NA	NA	NA	NA	NA	NA	-3.64	NA	NA	NA	NA	NA	-41	33	-41	41	0	0	0	0	CCDC94	NA	NA	0.0001342	6.83e-05	A	ENSG00000105248	YJU2_splicing_factor_homolog	YJU2	0.557124	NA	NA	NA	NA	NA	NA	NA	NA
chr22	22772500	chr22_22772500_G_A	G	A	28384600	A	upstream_gene_variant	MODIFIER	NA	ENSG00000231392	Transcript	ENST00000415642	unprocessed_pseudogene	NA	NA	NA	NA	NA	NA	NA	rs2073451	1	2029	1	NA	SNV	NA	NA	YES	NA	NA	NA	NA	NA	NA	NA	NA	NA	NA	NA	NA	NA	NA	NA	NA	0.3908	0.3533	0.4438	0.5694	0.3111	0.3016	0.3411	0.3201	0.4762	0.3254	0.5857	0.2787	0.2889	0.3509	0.2914	0.3187	0.3179	0.2434	0.4128	0.3036	0.5798	0.2758	0.3759	0.2882	0.3425	0.3021	0.5857	gnomADe_EAS	NA	NA	NA	36453946&17027223	NA	NA	NA	NA	NA	NA	NA	NA	NA	NA	NA	NA	22	2.38491	NA	NA	NA	NA	NA	NA	NA	NA	NA	NA	NA	NA	NA	NA	NA	NA	NA	NA	NA	NA	NA	NA	NA	20	-8	-40	17	0	0	0	0	IGLV3-12	NA	NA	-5.96e-06	-8.3e-06	.	NA	NA	NA	NA	NA	NA	NA	NA	NA	NA	NA	NA
chr22	22772500	chr22_22772500_G_A	G	A	28384600	CSQ=A	missense_variant	MODERATE	IGLV3-12	ENSG00000211667	Transcript	ENST00000390313	IG_V_gene	ENST00000390313.3:c.265G>A	ENSP00000374848.3:p.Ala89Thr	274	265	89	A/T	Gcc/Acc	rs2073451	1	NA	1	cds_end_NF	SNV	HGNC	HGNC:5898	YES	NA	NA	NA	P1	NA	ENSP00000374848	A0A075B6K2.49	NA	UPI0009008497	NA	NA	deleterious_low_confidence(0)	benign(0.229)	NA	NA	NA	0.3908	0.3533	0.4438	0.5694	0.3111	0.3016	0.3411	0.3201	0.4762	0.3254	0.5857	0.2787	0.2889	0.3509	0.2914	0.3187	0.3179	0.2434	0.4128	0.3036	0.5798	0.2758	0.3759	0.2882	0.3425	0.3021	0.5857	gnomADe_EAS	NA	NA	NA	36453946&17027223	NA	NA	NA	NA	NA	NA	NA	NA	NA	NA	NA	NA	22	2.38491	NA	NA	NA	NA	NA	NA	NA	NA	NA	NA	NA	NA	NA	NA	NA	NA	NA	NA	NA	NA	NA	NA	NA	20	-8	-40	17	0	0	0	0	IGLV3-12	NA	NA	-5.96e-06	-8.3e-06	.	NA	NA	NA	NA	NA	NA	NA	NA	NA	NA	likely_benign	0.2057
chr12	6514216	chr12_6514216_A_G	A	G	16559000	CSQ=G	intron_variant	MODIFIER	NCAPD2	ENSG00000010292	Transcript	ENST00000315579	protein_coding	ENST00000315579.10:c.588-49A>G	NA	NA	NA	NA	NA	NA	rs4764604&COSV59703760	1	NA	1	NA	SNV	HGNC	HGNC:24305	YES	NM_014865.4	NA	1	P1	CCDS8548.1	ENSP00000325017	Q15021.204	NA	UPI000013C8CA	NA	1	NA	NA	NA	NA	NA	0.3149	0.4297	0.4164	0.2054	0.3072	0.2086	0.3064	0.4377	0.4117	0.4201	0.2242	0.2567	0.2889	0.3211	0.2265	0.3287	0.4318	0.2478	0.3543	0.4256	0.2212	0.2593	0.375	0.2817	0.3615	0.2262	0.4377	gnomADe_AFR	NA	0&1	0&1	NA	NA	NA	NA	NA	NA	NA	NA	NA	NA	NA	NA	NA	0.114	-0.509133	NA	NA	NA	NA	NA	NA	NA	NA	NA	NA	NA	NA	NA	NA	NA	NA	NA	-2.19	NA	NA	NA	NA	NA	49	11	47	49	0	0	0	0	NCAPD2	NA	NA	0.002333	0.001511	A	NA	NA	NA	NA	0.771	NA	NA	NA	NA	NA	NA	NA
chr3	66236632	chr3_66236632_G_A	G	A	18564800	A	missense_variant	MODERATE	SLC25A26	ENSG00000144741	Transcript	ENST00000354883	protein_coding	ENST00000354883.11:c.122G>A	ENSP00000346955.6:p.Ser41Asn	216	122	41	S/N	aGt/aAt	rs146159281&COSV60913624	1	NA	1	NA	SNV	HGNC	HGNC:20661	YES	NM_001379210.1	NA	2	P1	CCDS2905.2	ENSP00000346955	Q70HW3.144	NA	UPI000003615A	Q70HW3-1	1	tolerated(0.35)	benign(0)	NA	NA	NA	0.4485	0.7284	0.4971	0.4127	0.3419	0.182	0.3504	0.6804	0.5195	0.2352	0.4214	0.4675	0.2889	0.3233	0.2023	0.425	0.6628	0.3899	0.4434	0.2421	0.4359	0.4646	0.1783	0.2974	0.3677	0.214	0.7284	AFR	benign	0&1	1&1	NA	NA	NA	NA	NA	NA	NA	NA	NA	NA	NA	NA	NA	7.501	0.598838	B	0.16886	0.0994	ENST00000354883	NA	P&P&P	NA	NA	T	0.04249	0.254429	T	Q70HW3	YES	NA	NA	ClinVar:_phenotype_not_specified	-2.83	NA	NA	NA	NA	0.133	-23	1	-23	-1	0.01	0	0	0	SLC25A26	NA	NA	5.26e-05	2.635e-05	A	NA	NA	NA	NA	0.693	0.101083	0.101083	0.0250485	0.0313011	-0.626849	likely_benign	0.0994
chr7	23762960	chr7_23762960_G_C	G	C	7257450	C	intron_variant	MODIFIER	STK31	ENSG00000196335	Transcript	ENST00000355870	protein_coding	ENST00000355870.8:c.1416+37G>C	NA	NA	NA	NA	NA	NA	rs2193826	1	NA	1	NA	SNV	HGNC	HGNC:11407	YES	NM_031414.5	NA	1	P2	CCDS5386.1	ENSP00000348132	Q9BXU1.185	NA	UPI0000167B73	Q9BXU1-1	NA	NA	NA	NA	NA	NA	0.1925	0.1218	0.2277	0.1776	0.2753	0.1933	0.2504	0.1441	0.2265	0.3347	0.1725	0.2163	0.289	0.2649	0.2037	0.2304	0.152	0.2286	0.2316	0.3179	0.1749	0.2034	0.3228	0.2833	0.2629	0.1885	0.3347	gnomADe_ASJ	NA	NA	NA	NA	NA	NA	NA	NA	NA	NA	NA	NA	NA	NA	NA	NA	1.152	-0.031263	NA	NA	NA	NA	NA	NA	NA	NA	NA	NA	NA	NA	NA	NA	NA	NA	NA	-3.06	NA	NA	NA	NA	NA	47	-36	-37	-1	0	0	0	0.22	STK31	NA	NA	0.00424	0.002485	g	NA	NA	NA	NA	0.78	NA	NA	NA	NA	NA	NA	NA
chr21	33551937	chr21_33551937_T_C	T	C	49295300	C	synonymous_variant	LOW	SON	ENSG00000159140	Transcript	ENST00000356577	protein_coding	ENST00000356577.10:c.2706T>C	ENSP00000348984.4:p.Asp902%3D	2761	2706	902	D	gaT/gaC	rs16990760&COSV51649357	1	NA	1	NA	SNV	HGNC	HGNC:11183	YES	NM_138927.4	NA	1	P2	CCDS13629.1	ENSP00000348984	P18583.218	NA	UPI0000140BFD	P18583-1	1	NA	NA	NA	NA	NA	0.1803	0.0318	0.2435	0.1657	0.3101	0.2178	0.2519	0.06438	0.2396	0.2472	0.1432	0.3233	0.2894	0.2782	0.2371	0.2209	0.06991	0.3571	0.2648	0.2438	0.1483	0.3275	0.231	0.287	0.2522	0.2344	0.3571	gnomADg_AMI	benign	0&1	1&1	NA	NA	NA	NA	NA	NA	NA	NA	NA	NA	NA	NA	NA	9.535	0.814283	NA	NA	NA	NA	NA	NA	NA	NA	NA	NA	NA	NA	NA	NA	NA	NA	NA	3.14	NA	NA	NA	NA	NA	NA	NA	NA	NA	NA	NA	NA	NA	NA	NA	NA	6.056e-05	4.02e-05	T	ENSG00000159140	SON_DNA_and_RNA_binding_protein	SON	0.577428	0.198	NA	NA	NA	NA	NA	NA	NA
chr21	33557116	chr21_33557116_T_C	T	C	13670400	C	intron_variant	MODIFIER	SON	ENSG00000159140	Transcript	ENST00000356577	protein_coding	ENST00000356577.10:c.6161-40T>C	NA	NA	NA	NA	NA	NA	rs2070389	1	NA	1	NA	SNV	HGNC	HGNC:11183	YES	NM_138927.4	NA	1	P2	CCDS13629.1	ENSP00000348984	P18583.218	NA	UPI0000140BFD	P18583-1	1	NA	NA	NA	NA	NA	0.1923	0.0741	0.2507	0.1657	0.3091	0.2178	0.2535	0.09486	0.2429	0.2453	0.1418	0.3234	0.2894	0.2778	0.2342	0.2283	0.09916	0.3608	0.2641	0.2432	0.1483	0.3216	0.234	0.2859	0.2557	0.2288	0.3608	gnomADg_AMI	benign	NA	1	30038396	NA	NA	NA	NA	NA	NA	NA	NA	NA	NA	NA	NA	6.204	0.471476	NA	NA	NA	NA	NA	NA	NA	NA	NA	NA	NA	NA	NA	NA	NA	NA	Educational_attainment__MTAG_	-1.69	NA	NA	NA	NA	NA	NA	NA	NA	NA	NA	NA	NA	NA	NA	NA	NA	-0.0004737	-0.000357	C	ENSG00000159140	SON_DNA_and_RNA_binding_protein	SON	0.577428	0.198	NA	NA	NA	NA	NA	NA	NA
chr2	85591763	chr2_85591763_C_T	C	T	20636500	CSQ=T	upstream_gene_variant	MODIFIER	RNF181	ENSG00000168894	Transcript	ENST00000306368	protein_coding	NA	NA	NA	NA	NA	NA	NA	rs14976&COSV60498661&COSV60499123	1	3982	1	NA	SNV	HGNC	HGNC:28037	YES	NM_016494.4	NA	1	P1	CCDS1981.1	ENSP00000306906	Q9P0P0.166	NA	UPI0000073EAA	NA	NA	NA	NA	NA	NA	NA	0.1923	0.152	0.2003	0.0883	0.2813	0.2566	0.2298	0.157	0.1325	0.2139	0.06105	0.243	0.2894	0.2444	0.2511	0.2299	0.1545	0.2	0.2087	0.2186	0.06595	0.2529	0.2342	0.2892	0.2373	0.245	0.2894	gnomADe_NFE	NA	0&1&1	1&1&1	33097823&36224396&34594039	NA	NA	NA	NA	NA	NA	NA	NA	NA	NA	NA	NA	0.664	-0.146477	NA	NA	NA	NA	NA	NA	NA	NA	NA	NA	NA	NA	NA	NA	NA	NA	NA	-4.08	NA	NA	NA	NA	NA	37	-38	-6	36	0	0	0	0	VAMP5	NA	NA	0.0001893	0.0001143	C	ENSG00000118640&ENSG00000152284&ENSG00000168899&ENSG00000168883	vesicle_associated_membrane_protein_8&transcription_factor_7_like_1&vesicle_associated_membrane_protein_5&ubiquitin_specific_peptidase_39	VAMP8&TCF7L1&VAMP5&USP39	0.6246293783187866&0.5949432253837585&0.6524258255958557&0.5142424702644348	0.573	NA	NA	NA	NA	NA	NA	NA
chr2	85591763	chr2_85591763_C_T	C	T	20636500	T	synonymous_variant	LOW	VAMP5	ENSG00000168899	Transcript	ENST00000306384	protein_coding	ENST00000306384.5:c.42C>T	ENSP00000305647.4:p.Asn14%3D	102	42	14	N	aaC/aaT	rs14976&COSV60498661&COSV60499123	1	NA	1	NA	SNV	HGNC	HGNC:12646	YES	NM_006634.3	NA	1	P1	CCDS1980.1	ENSP00000305647	O95183.176	Q6FG93.150	UPI00001380F4	NA	NA	NA	NA	NA	NA	NA	0.1923	0.152	0.2003	0.0883	0.2813	0.2566	0.2298	0.157	0.1325	0.2139	0.06105	0.243	0.2894	0.2444	0.2511	0.2299	0.1545	0.2	0.2087	0.2186	0.06595	0.2529	0.2342	0.2892	0.2373	0.245	0.2894	gnomADe_NFE	NA	0&1&1	1&1&1	33097823&36224396&34594039	NA	NA	NA	NA	NA	NA	NA	NA	NA	NA	NA	NA	0.664	-0.146477	NA	NA	NA	NA	NA	NA	NA	NA	NA	NA	NA	NA	NA	NA	NA	NA	NA	-4.08	NA	NA	NA	NA	NA	37	-38	-6	36	0	0	0	0	VAMP5	NA	NA	0.0001893	0.0001143	C	ENSG00000118640&ENSG00000152284&ENSG00000168899&ENSG00000168883	vesicle_associated_membrane_protein_8&transcription_factor_7_like_1&vesicle_associated_membrane_protein_5&ubiquitin_specific_peptidase_39	VAMP8&TCF7L1&VAMP5&USP39	0.6246293783187866&0.5949432253837585&0.6524258255958557&0.5142424702644348	0.527	NA	NA	NA	NA	NA	NA	NA
chr2	85592904	chr2_85592904_A_G	A	G	13300600	CSQ=G	upstream_gene_variant	MODIFIER	RNF181	ENSG00000168894	Transcript	ENST00000306368	protein_coding	NA	NA	NA	NA	NA	NA	NA	rs72843872&COSV60498380	1	2841	1	NA	SNV	HGNC	HGNC:28037	YES	NM_016494.4	NA	1	P1	CCDS1981.1	ENSP00000306906	Q9P0P0.166	NA	UPI0000073EAA	NA	NA	NA	NA	NA	NA	NA	0.1909	0.1452	0.1988	0.0883	0.2843	0.2566	0.2294	0.1503	0.1332	0.2156	0.06107	0.243	0.2894	0.245	0.252	0.2286	0.1485	0.1982	0.2129	0.2194	0.06575	0.2518	0.2373	0.289	0.2353	0.2468	0.2894	gnomADe_NFE	NA	0&1	0&1	NA	NA	NA	NA	NA	NA	NA	NA	NA	NA	NA	NA	NA	0.765	-0.117061	NA	NA	NA	NA	NA	NA	NA	NA	NA	NA	NA	NA	NA	NA	NA	NA	NA	-3.94	NA	NA	NA	NA	NA	10	32	-29	2	0	0	0	0	VAMP5	NA	NA	-0.001274	-0.000681	G	ENSG00000152284&ENSG00000168899&ENSG00000118640	transcription_factor_7_like_1&vesicle_associated_membrane_protein_5&vesicle_associated_membrane_protein_8	TCF7L1&VAMP5&VAMP8	0.5949432253837585&0.6524258255958557&0.6246293783187866	0.573	NA	NA	NA	NA	NA	NA	NA
chr2	85592904	chr2_85592904_A_G	A	G	13300600	G	intron_variant	MODIFIER	VAMP5	ENSG00000168899	Transcript	ENST00000306384	protein_coding	ENST00000306384.5:c.142-44A>G	NA	NA	NA	NA	NA	NA	rs72843872&COSV60498380	1	NA	1	NA	SNV	HGNC	HGNC:12646	YES	NM_006634.3	NA	1	P1	CCDS1980.1	ENSP00000305647	O95183.176	Q6FG93.150	UPI00001380F4	NA	NA	NA	NA	NA	NA	NA	0.1909	0.1452	0.1988	0.0883	0.2843	0.2566	0.2294	0.1503	0.1332	0.2156	0.06107	0.243	0.2894	0.245	0.252	0.2286	0.1485	0.1982	0.2129	0.2194	0.06575	0.2518	0.2373	0.289	0.2353	0.2468	0.2894	gnomADe_NFE	NA	0&1	0&1	NA	NA	NA	NA	NA	NA	NA	NA	NA	NA	NA	NA	NA	0.765	-0.117061	NA	NA	NA	NA	NA	NA	NA	NA	NA	NA	NA	NA	NA	NA	NA	NA	NA	-3.94	NA	NA	NA	NA	NA	10	32	-29	2	0	0	0	0	VAMP5	NA	NA	-0.001274	-0.000681	G	ENSG00000152284&ENSG00000168899&ENSG00000118640	transcription_factor_7_like_1&vesicle_associated_membrane_protein_5&vesicle_associated_membrane_protein_8	TCF7L1&VAMP5&VAMP8	0.5949432253837585&0.6524258255958557&0.6246293783187866	0.527	NA	NA	NA	NA	NA	NA	NA
chr19	35507460	chr19_35507460_T_G	T	G	26926900	CSQ=G	intron_variant	MODIFIER	DMKN	ENSG00000161249	Transcript	ENST00000339686	protein_coding	ENST00000339686.8:c.1039-1474A>C	NA	NA	NA	NA	NA	NA	rs4254439&COSV60085106	1	NA	-1	NA	SNV	HGNC	HGNC:25063	YES	NM_033317.5	NA	1	NA	CCDS12463.1	ENSP00000342012	Q6E0U4.151	NA	UPI00002020EB	Q6E0U4-1	NA	NA	NA	NA	NA	NA	0.3848	0.4455	0.3184	0.4425	0.3022	0.3753	0.3384	0.4101	0.3482	0.3087	0.4265	0.3933	0.2894	0.3045	0.3677	0.3395	0.4073	0.205	0.3174	0.3	0.4361	0.391	0.3481	0.2903	0.3247	0.3659	0.4455	AFR	NA	0&1	0&1	20011102	NA	NA	NA	NA	NA	NA	NA	NA	NA	NA	NA	NA	14.67	1.34032	NA	NA	NA	NA	NA	NA	NA	NA	NA	NA	NA	NA	NA	NA	NA	NA	NA	-0.348	NA	NA	NA	NA	NA	NA	NA	NA	NA	NA	NA	NA	NA	NA	NA	NA	-0.0003061	-0.0001808	G	NA	NA	NA	NA	0.992	NA	NA	NA	NA	NA	NA	NA
chr2	85591763	chr2_85591763_C_T	C	T	20636500	CSQ=T	upstream_gene_variant	MODIFIER	RNF181	ENSG00000168894	Transcript	ENST00000306368	protein_coding	NA	NA	NA	NA	NA	NA	NA	rs14976&COSV60498661&COSV60499123	1	3982	1	NA	SNV	HGNC	HGNC:28037	YES	NM_016494.4	NA	1	P1	CCDS1981.1	ENSP00000306906	Q9P0P0.166	NA	UPI0000073EAA	NA	NA	NA	NA	NA	NA	NA	0.1923	0.152	0.2003	0.0883	0.2813	0.2566	0.2298	0.157	0.1325	0.2139	0.06105	0.243	0.2894	0.2444	0.2511	0.2299	0.1545	0.2	0.2087	0.2186	0.06595	0.2529	0.2342	0.2892	0.2373	0.245	0.2894	gnomADe_NFE	NA	0&1&1	1&1&1	33097823&36224396&34594039	NA	NA	NA	NA	NA	NA	NA	NA	NA	NA	NA	NA	0.664	-0.146477	NA	NA	NA	NA	NA	NA	NA	NA	NA	NA	NA	NA	NA	NA	NA	NA	NA	-4.08	NA	NA	NA	NA	NA	37	-38	-6	36	0	0	0	0	VAMP5	NA	NA	0.0001893	0.0001143	C	ENSG00000118640&ENSG00000152284&ENSG00000168899&ENSG00000168883	vesicle_associated_membrane_protein_8&transcription_factor_7_like_1&vesicle_associated_membrane_protein_5&ubiquitin_specific_peptidase_39	VAMP8&TCF7L1&VAMP5&USP39	0.6246293783187866&0.5949432253837585&0.6524258255958557&0.5142424702644348	0.573	NA	NA	NA	NA	NA	NA	NA
chr2	85591763	chr2_85591763_C_T	C	T	20636500	T	synonymous_variant	LOW	VAMP5	ENSG00000168899	Transcript	ENST00000306384	protein_coding	ENST00000306384.5:c.42C>T	ENSP00000305647.4:p.Asn14%3D	102	42	14	N	aaC/aaT	rs14976&COSV60498661&COSV60499123	1	NA	1	NA	SNV	HGNC	HGNC:12646	YES	NM_006634.3	NA	1	P1	CCDS1980.1	ENSP00000305647	O95183.176	Q6FG93.150	UPI00001380F4	NA	NA	NA	NA	NA	NA	NA	0.1923	0.152	0.2003	0.0883	0.2813	0.2566	0.2298	0.157	0.1325	0.2139	0.06105	0.243	0.2894	0.2444	0.2511	0.2299	0.1545	0.2	0.2087	0.2186	0.06595	0.2529	0.2342	0.2892	0.2373	0.245	0.2894	gnomADe_NFE	NA	0&1&1	1&1&1	33097823&36224396&34594039	NA	NA	NA	NA	NA	NA	NA	NA	NA	NA	NA	NA	0.664	-0.146477	NA	NA	NA	NA	NA	NA	NA	NA	NA	NA	NA	NA	NA	NA	NA	NA	NA	-4.08	NA	NA	NA	NA	NA	37	-38	-6	36	0	0	0	0	VAMP5	NA	NA	0.0001893	0.0001143	C	ENSG00000118640&ENSG00000152284&ENSG00000168899&ENSG00000168883	vesicle_associated_membrane_protein_8&transcription_factor_7_like_1&vesicle_associated_membrane_protein_5&ubiquitin_specific_peptidase_39	VAMP8&TCF7L1&VAMP5&USP39	0.6246293783187866&0.5949432253837585&0.6524258255958557&0.5142424702644348	0.527	NA	NA	NA	NA	NA	NA	NA
chr2	85592904	chr2_85592904_A_G	A	G	13300600	CSQ=G	upstream_gene_variant	MODIFIER	RNF181	ENSG00000168894	Transcript	ENST00000306368	protein_coding	NA	NA	NA	NA	NA	NA	NA	rs72843872&COSV60498380	1	2841	1	NA	SNV	HGNC	HGNC:28037	YES	NM_016494.4	NA	1	P1	CCDS1981.1	ENSP00000306906	Q9P0P0.166	NA	UPI0000073EAA	NA	NA	NA	NA	NA	NA	NA	0.1909	0.1452	0.1988	0.0883	0.2843	0.2566	0.2294	0.1503	0.1332	0.2156	0.06107	0.243	0.2894	0.245	0.252	0.2286	0.1485	0.1982	0.2129	0.2194	0.06575	0.2518	0.2373	0.289	0.2353	0.2468	0.2894	gnomADe_NFE	NA	0&1	0&1	NA	NA	NA	NA	NA	NA	NA	NA	NA	NA	NA	NA	NA	0.765	-0.117061	NA	NA	NA	NA	NA	NA	NA	NA	NA	NA	NA	NA	NA	NA	NA	NA	NA	-3.94	NA	NA	NA	NA	NA	10	32	-29	2	0	0	0	0	VAMP5	NA	NA	-0.001274	-0.000681	G	ENSG00000152284&ENSG00000168899&ENSG00000118640	transcription_factor_7_like_1&vesicle_associated_membrane_protein_5&vesicle_associated_membrane_protein_8	TCF7L1&VAMP5&VAMP8	0.5949432253837585&0.6524258255958557&0.6246293783187866	0.573	NA	NA	NA	NA	NA	NA	NA
chr2	85592904	chr2_85592904_A_G	A	G	13300600	G	intron_variant	MODIFIER	VAMP5	ENSG00000168899	Transcript	ENST00000306384	protein_coding	ENST00000306384.5:c.142-44A>G	NA	NA	NA	NA	NA	NA	rs72843872&COSV60498380	1	NA	1	NA	SNV	HGNC	HGNC:12646	YES	NM_006634.3	NA	1	P1	CCDS1980.1	ENSP00000305647	O95183.176	Q6FG93.150	UPI00001380F4	NA	NA	NA	NA	NA	NA	NA	0.1909	0.1452	0.1988	0.0883	0.2843	0.2566	0.2294	0.1503	0.1332	0.2156	0.06107	0.243	0.2894	0.245	0.252	0.2286	0.1485	0.1982	0.2129	0.2194	0.06575	0.2518	0.2373	0.289	0.2353	0.2468	0.2894	gnomADe_NFE	NA	0&1	0&1	NA	NA	NA	NA	NA	NA	NA	NA	NA	NA	NA	NA	NA	0.765	-0.117061	NA	NA	NA	NA	NA	NA	NA	NA	NA	NA	NA	NA	NA	NA	NA	NA	NA	-3.94	NA	NA	NA	NA	NA	10	32	-29	2	0	0	0	0	VAMP5	NA	NA	-0.001274	-0.000681	G	ENSG00000152284&ENSG00000168899&ENSG00000118640	transcription_factor_7_like_1&vesicle_associated_membrane_protein_5&vesicle_associated_membrane_protein_8	TCF7L1&VAMP5&VAMP8	0.5949432253837585&0.6524258255958557&0.6246293783187866	0.527	NA	NA	NA	NA	NA	NA	NA
chr9	92522591	chr9_92522591_A_G	A	G	10399400	CSQ=G	synonymous_variant	LOW	ECM2	ENSG00000106823	Transcript	ENST00000344604	protein_coding	ENST00000344604.10:c.276T>C	ENSP00000344758.5:p.Ser92%3D	361	276	92	S	agT/agC	rs9299405&COSV60739627	1	NA	-1	NA	SNV	HGNC	HGNC:3154	YES	NM_001393.4	NA	1	P1	CCDS6698.1	ENSP00000344758	O94769.177	NA	UPI0000129B80	O94769-1	NA	NA	NA	NA	NA	NA	0.3355	0.7564	0.2435	0.0903	0.2932	0.1278	0.2687	0.6899	0.1995	0.343	0.0781	0.2473	0.2895	0.2904	0.1493	0.3794	0.6675	0.443	0.2742	0.3431	0.09632	0.2472	0.4905	0.2874	0.3795	0.143	0.7564	AFR	NA	0&1	0&1	NA	NA	NA	NA	NA	NA	NA	NA	NA	NA	NA	NA	NA	9.236	0.784258	NA	NA	NA	NA	NA	NA	NA	NA	NA	NA	NA	NA	NA	NA	NA	NA	NA	-2.67	NA	NA	NA	NA	NA	-27	17	-27	17	0	0	0	0	CENPP	NA	NA	-1.84e-05	-2.49e-05	A	NA	NA	NA	NA	0.836	NA	NA	NA	NA	NA	NA	NA
chr9	92522591	chr9_92522591_A_G	A	G	10399400	G	intron_variant	MODIFIER	CENPP	ENSG00000188312	Transcript	ENST00000375587	protein_coding	ENST00000375587.8:c.565-88723A>G	NA	NA	NA	NA	NA	NA	rs9299405&COSV60739627	1	NA	1	NA	SNV	HGNC	HGNC:32933	YES	NM_001012267.3	NA	1	P1	CCDS35063.1	ENSP00000364737	Q6IPU0.151	NA	UPI0000211A4E	Q6IPU0-1	1	NA	NA	NA	NA	NA	0.3355	0.7564	0.2435	0.0903	0.2932	0.1278	0.2687	0.6899	0.1995	0.343	0.0781	0.2473	0.2895	0.2904	0.1493	0.3794	0.6675	0.443	0.2742	0.3431	0.09632	0.2472	0.4905	0.2874	0.3795	0.143	0.7564	AFR	NA	0&1	0&1	NA	NA	NA	NA	NA	NA	NA	NA	NA	NA	NA	NA	NA	9.236	0.784258	NA	NA	NA	NA	NA	NA	NA	NA	NA	NA	NA	NA	NA	NA	NA	NA	NA	-2.67	NA	NA	NA	NA	NA	-27	17	-27	17	0	0	0	0	CENPP	NA	NA	-1.84e-05	-2.49e-05	A	NA	NA	NA	NA	0.311	NA	NA	NA	NA	NA	NA	NA
chr9	92522591	chr9_92522591_A_G	A	G	10399400	CSQ=G	synonymous_variant	LOW	ECM2	ENSG00000106823	Transcript	ENST00000344604	protein_coding	ENST00000344604.10:c.276T>C	ENSP00000344758.5:p.Ser92%3D	361	276	92	S	agT/agC	rs9299405&COSV60739627	1	NA	-1	NA	SNV	HGNC	HGNC:3154	YES	NM_001393.4	NA	1	P1	CCDS6698.1	ENSP00000344758	O94769.177	NA	UPI0000129B80	O94769-1	NA	NA	NA	NA	NA	NA	0.3355	0.7564	0.2435	0.0903	0.2932	0.1278	0.2687	0.6899	0.1995	0.343	0.0781	0.2473	0.2895	0.2904	0.1493	0.3794	0.6675	0.443	0.2742	0.3431	0.09632	0.2472	0.4905	0.2874	0.3795	0.143	0.7564	AFR	NA	0&1	0&1	NA	NA	NA	NA	NA	NA	NA	NA	NA	NA	NA	NA	NA	9.236	0.784258	NA	NA	NA	NA	NA	NA	NA	NA	NA	NA	NA	NA	NA	NA	NA	NA	NA	-2.67	NA	NA	NA	NA	NA	-27	17	-27	17	0	0	0	0	CENPP	NA	NA	-1.84e-05	-2.49e-05	A	NA	NA	NA	NA	0.836	NA	NA	NA	NA	NA	NA	NA
chr9	92522591	chr9_92522591_A_G	A	G	10399400	G	intron_variant	MODIFIER	CENPP	ENSG00000188312	Transcript	ENST00000375587	protein_coding	ENST00000375587.8:c.565-88723A>G	NA	NA	NA	NA	NA	NA	rs9299405&COSV60739627	1	NA	1	NA	SNV	HGNC	HGNC:32933	YES	NM_001012267.3	NA	1	P1	CCDS35063.1	ENSP00000364737	Q6IPU0.151	NA	UPI0000211A4E	Q6IPU0-1	1	NA	NA	NA	NA	NA	0.3355	0.7564	0.2435	0.0903	0.2932	0.1278	0.2687	0.6899	0.1995	0.343	0.0781	0.2473	0.2895	0.2904	0.1493	0.3794	0.6675	0.443	0.2742	0.3431	0.09632	0.2472	0.4905	0.2874	0.3795	0.143	0.7564	AFR	NA	0&1	0&1	NA	NA	NA	NA	NA	NA	NA	NA	NA	NA	NA	NA	NA	9.236	0.784258	NA	NA	NA	NA	NA	NA	NA	NA	NA	NA	NA	NA	NA	NA	NA	NA	NA	-2.67	NA	NA	NA	NA	NA	-27	17	-27	17	0	0	0	0	CENPP	NA	NA	-1.84e-05	-2.49e-05	A	NA	NA	NA	NA	0.311	NA	NA	NA	NA	NA	NA	NA
chr11	60302703	chr11_60302703_A_G	A	G	27832800	CSQ=G	missense_variant	MODERATE	MS4A4A	ENSG00000110079	Transcript	ENST00000337908	protein_coding	ENST00000337908.5:c.532A>G	ENSP00000338648.4:p.Met178Val	542	532	178	M/V	Atg/Gtg	rs6591561&COSV59701295	1	NA	1	NA	SNV	HGNC	HGNC:13371	YES	NM_148975.3	NA	1	P2	CCDS7982.1	ENSP00000338648	Q96JQ5.155	NA	UPI0000055AE7	Q96JQ5-1	NA	tolerated(0.89)	benign(0)	NA	NA	NA	0.3291	0.3525	0.1844	0.3849	0.331	0.3405	0.2929	0.3157	0.219	0.3769	0.3763	0.2104	0.2896	0.3047	0.3545	0.2947	0.3126	0.4198	0.2432	0.3769	0.3808	0.2092	0.3608	0.2922	0.3054	0.3425	0.4198	gnomADg_AMI	benign	0&1	1&1	31413141&30738892&36058959&23360175&36798226&33884297&34648354&35078996&35041990&34828336	NA	NA	NA	NA	NA	NA	NA	NA	NA	NA	NA	NA	0.001	-1.88908	B&B	0.0129	0.0621&0.0589	ENST00000649552&ENST00000337908	N	P&P&P&P	.&B	.&B	T	0.02328	0.234627	.&T	A0A3B3ITV6&Q96JQ5	.&YES	NA	NA	Cerebrospinal_fluid_sTREM-2_levels	-4.24	NA	NA	NA	NA	0.006	-30	36	14	-7	0	0	0.13	0	MS4A4A	NA	NA	3.684e-05	5.007e-05	a	ENSG00000110079	membrane_spanning_4-domains_A4A	MS4A4A	0.605611	NA	0.0394812	0.0394812	0.0334686	0.0334686	-0.880874	likely_benign	0.0589
chr5	35806968	chr5_35806968_T_C	T	C	21892000	CSQ=C	intron_variant	MODIFIER	SPEF2	ENSG00000152582	Transcript	ENST00000356031	protein_coding	ENST00000356031.8:c.5256+16T>C	NA	NA	NA	NA	NA	NA	rs36093359&COSV57428844	1	NA	1	NA	SNV	HGNC	HGNC:26293	YES	NM_024867.4	NA	1	P2	CCDS43309.1	ENSP00000348314	Q9C093.142	A0A140VKD0.39	UPI0001505B9F	Q9C093-1	1	NA	NA	NA	NA	NA	0.2997	0.5008	0.2262	0.2103	0.3091	0.1626	0.2733	0.4484	0.2016	0.3139	0.2215	0.2695	0.2896	0.2838	0.1991	0.3187	0.4437	0.3344	0.2547	0.3133	0.2183	0.2575	0.3544	0.283	0.3236	0.19	0.5008	AFR	benign	0&1	1&1	NA	NA	NA	NA	NA	NA	NA	NA	NA	NA	NA	NA	NA	6.469	0.496637	NA	NA	NA	NA	NA	NA	NA	NA	NA	NA	NA	NA	NA	NA	NA	NA	NA	0.946	NA	NA	NA	NA	NA	-16	-46	8	-16	0	0	0	0.01	SPEF2	NA	NA	-0.0002401	-0.0001359	T	NA	NA	NA	NA	0.972	NA	NA	NA	NA	NA	NA	NA
chr11	60302703	chr11_60302703_A_G	A	G	27832800	CSQ=G	missense_variant	MODERATE	MS4A4A	ENSG00000110079	Transcript	ENST00000337908	protein_coding	ENST00000337908.5:c.532A>G	ENSP00000338648.4:p.Met178Val	542	532	178	M/V	Atg/Gtg	rs6591561&COSV59701295	1	NA	1	NA	SNV	HGNC	HGNC:13371	YES	NM_148975.3	NA	1	P2	CCDS7982.1	ENSP00000338648	Q96JQ5.155	NA	UPI0000055AE7	Q96JQ5-1	NA	tolerated(0.89)	benign(0)	NA	NA	NA	0.3291	0.3525	0.1844	0.3849	0.331	0.3405	0.2929	0.3157	0.219	0.3769	0.3763	0.2104	0.2896	0.3047	0.3545	0.2947	0.3126	0.4198	0.2432	0.3769	0.3808	0.2092	0.3608	0.2922	0.3054	0.3425	0.4198	gnomADg_AMI	benign	0&1	1&1	31413141&30738892&36058959&23360175&36798226&33884297&34648354&35078996&35041990&34828336	NA	NA	NA	NA	NA	NA	NA	NA	NA	NA	NA	NA	0.001	-1.88908	B&B	0.0129	0.0621&0.0589	ENST00000649552&ENST00000337908	N	P&P&P&P	.&B	.&B	T	0.02328	0.234627	.&T	A0A3B3ITV6&Q96JQ5	.&YES	NA	NA	Cerebrospinal_fluid_sTREM-2_levels	-4.24	NA	NA	NA	NA	0.006	-30	36	14	-7	0	0	0.13	0	MS4A4A	NA	NA	3.684e-05	5.007e-05	a	ENSG00000110079	membrane_spanning_4-domains_A4A	MS4A4A	0.605611	NA	0.0394812	0.0394812	0.0334686	0.0334686	-0.880874	likely_benign	0.0589
chr11	66438698	chr11_66438698_C_T	C	T	16328400	CSQ=T	synonymous_variant	LOW	MRPL11	ENSG00000174547	Transcript	ENST00000310999	protein_coding	ENST00000310999.11:c.57G>A	ENSP00000308897.7:p.Val19%3D	151	57	19	V	gtG/gtA	rs11110&COSV60598864	1	NA	-1	NA	SNV	HGNC	HGNC:14042	YES	NM_016050.5	NA	1	P1	CCDS8139.1	ENSP00000308897	Q9Y3B7.198	NA	UPI0000049CE5	Q9Y3B7-1	NA	NA	NA	PDB-ENSP_mappings:3j7y.J&PDB-ENSP_mappings:3j9m.J&PDB-ENSP_mappings:5ool.J&PDB-ENSP_mappings:5oom.J&PDB-ENSP_mappings:6i9r.J&PDB-ENSP_mappings:6nu2.J&PDB-ENSP_mappings:6nu3.J&PDB-ENSP_mappings:6vlz.J&PDB-ENSP_mappings:6vmi.J&PDB-ENSP_mappings:6zm5.J&PDB-ENSP_mappings:6zm6.J&PDB-ENSP_mappings:6zs9.XJ&PDB-ENSP_mappings:6zsa.XJ&PDB-ENSP_mappings:6zsb.XJ&PDB-ENSP_mappings:6zsc.XJ&PDB-ENSP_mappings:6zsd.XJ&PDB-ENSP_mappings:6zse.XJ&PDB-ENSP_mappings:6zsg.XJ&PDB-ENSP_mappings:7a5f.J3&PDB-ENSP_mappings:7a5g.J3&PDB-ENSP_mappings:7a5h.J&PDB-ENSP_mappings:7a5i.J3&PDB-ENSP_mappings:7a5j.J&PDB-ENSP_mappings:7a5k.J3&PDB-ENSP_mappings:7l08.J&PDB-ENSP_mappings:7l20.J&PDB-ENSP_mappings:7o9k.J&PDB-ENSP_mappings:7o9m.J&PDB-ENSP_mappings:7odr.J&PDB-ENSP_mappings:7ods.J&PDB-ENSP_mappings:7odt.J&PDB-ENSP_mappings:7of0.J&PDB-ENSP_mappings:7of2.J&PDB-ENSP_mappings:7of3.J&PDB-ENSP_mappings:7of4.J&PDB-ENSP_mappings:7of5.J&PDB-ENSP_mappings:7of6.J&PDB-ENSP_mappings:7of7.J&PDB-ENSP_mappings:7og4.XJ&PDB-ENSP_mappings:7oi6.J&PDB-ENSP_mappings:7oi7.J&PDB-ENSP_mappings:7oi8.J&PDB-ENSP_mappings:7oi9.J&PDB-ENSP_mappings:7oia.J&PDB-ENSP_mappings:7oib.J&PDB-ENSP_mappings:7oic.J&PDB-ENSP_mappings:7oid.J&PDB-ENSP_mappings:7oie.J&PDB-ENSP_mappings:7pd3.J&PDB-ENSP_mappings:7po4.J&PDB-ENSP_mappings:7qi4.J	NA	NA	0.2312	0.2254	0.2003	0.2798	0.3002	0.1401	0.2418	0.2306	0.1452	0.3682	0.2832	0.2008	0.2896	0.2638	0.1493	0.2594	0.2383	0.2906	0.2196	0.3827	0.2734	0.1974	0.3544	0.2882	0.2957	0.1643	0.3827	gnomADg_ASJ	NA	0&1	0&1	23876401	NA	NA	NA	NA	NA	NA	NA	NA	NA	NA	NA	NA	14.85	1.36526	NA	NA	NA	NA	NA	NA	NA	NA	NA	NA	NA	NA	NA	NA	NA	NA	NA	2.36	NA	NA	NA	NA	NA	-23	21	12	5	0	0	0.03	0.02	MRPL11	NA	NA	0.0002925	0.0001049	C	NA	NA	NA	NA	0.295	NA	NA	NA	NA	NA	NA	NA
chr9	92517703	chr9_92517703_C_A	C	A	15886200	A	intron_variant	MODIFIER	CENPP	ENSG00000188312	Transcript	ENST00000375587	protein_coding	ENST00000375587.8:c.565-93611C>A	NA	NA	NA	NA	NA	NA	rs968040&COSV60740718	1	NA	1	NA	SNV	HGNC	HGNC:32933	YES	NM_001012267.3	NA	1	P1	CCDS35063.1	ENSP00000364737	Q6IPU0.151	NA	UPI0000211A4E	Q6IPU0-1	1	NA	NA	NA	NA	NA	0.3347	0.7557	0.2421	0.0893	0.2932	0.1268	0.2693	0.6891	0.1997	0.3445	0.07801	0.2484	0.2898	0.2899	0.1502	0.3795	0.6675	0.444	0.2743	0.3438	0.09695	0.2476	0.4809	0.2872	0.3792	0.1422	0.7557	AFR	NA	0&1	0&1	NA	NA	NA	NA	NA	NA	NA	NA	NA	NA	NA	NA	NA	0.206	-0.385281	NA	NA	NA	NA	NA	NA	NA	NA	NA	NA	NA	NA	NA	NA	NA	NA	NA	-7.34	NA	NA	NA	NA	NA	20	-30	2	19	0	0	0	0	CENPP	NA	NA	-7.4e-06	-1.03e-05	C	NA	NA	NA	NA	0.311	NA	NA	NA	NA	NA	NA	NA
chr9	92517703	chr9_92517703_C_A	C	A	15886200	CSQ=A	synonymous_variant	LOW	ECM2	ENSG00000106823	Transcript	ENST00000344604	protein_coding	ENST00000344604.10:c.465G>T	ENSP00000344758.5:p.Pro155%3D	550	465	155	P	ccG/ccT	rs968040&COSV60740718	1	NA	-1	NA	SNV	HGNC	HGNC:3154	YES	NM_001393.4	NA	1	P1	CCDS6698.1	ENSP00000344758	O94769.177	NA	UPI0000129B80	O94769-1	NA	NA	NA	NA	NA	NA	0.3347	0.7557	0.2421	0.0893	0.2932	0.1268	0.2693	0.6891	0.1997	0.3445	0.07801	0.2484	0.2898	0.2899	0.1502	0.3795	0.6675	0.444	0.2743	0.3438	0.09695	0.2476	0.4809	0.2872	0.3792	0.1422	0.7557	AFR	NA	0&1	0&1	NA	NA	NA	NA	NA	NA	NA	NA	NA	NA	NA	NA	NA	0.206	-0.385281	NA	NA	NA	NA	NA	NA	NA	NA	NA	NA	NA	NA	NA	NA	NA	NA	NA	-7.34	NA	NA	NA	NA	NA	20	-30	2	19	0	0	0	0	CENPP	NA	NA	-7.4e-06	-1.03e-05	C	NA	NA	NA	NA	0.836	NA	NA	NA	NA	NA	NA	NA
chr9	92517703	chr9_92517703_C_A	C	A	15886200	A	intron_variant	MODIFIER	CENPP	ENSG00000188312	Transcript	ENST00000375587	protein_coding	ENST00000375587.8:c.565-93611C>A	NA	NA	NA	NA	NA	NA	rs968040&COSV60740718	1	NA	1	NA	SNV	HGNC	HGNC:32933	YES	NM_001012267.3	NA	1	P1	CCDS35063.1	ENSP00000364737	Q6IPU0.151	NA	UPI0000211A4E	Q6IPU0-1	1	NA	NA	NA	NA	NA	0.3347	0.7557	0.2421	0.0893	0.2932	0.1268	0.2693	0.6891	0.1997	0.3445	0.07801	0.2484	0.2898	0.2899	0.1502	0.3795	0.6675	0.444	0.2743	0.3438	0.09695	0.2476	0.4809	0.2872	0.3792	0.1422	0.7557	AFR	NA	0&1	0&1	NA	NA	NA	NA	NA	NA	NA	NA	NA	NA	NA	NA	NA	0.206	-0.385281	NA	NA	NA	NA	NA	NA	NA	NA	NA	NA	NA	NA	NA	NA	NA	NA	NA	-7.34	NA	NA	NA	NA	NA	20	-30	2	19	0	0	0	0	CENPP	NA	NA	-7.4e-06	-1.03e-05	C	NA	NA	NA	NA	0.311	NA	NA	NA	NA	NA	NA	NA
chr9	92517703	chr9_92517703_C_A	C	A	15886200	CSQ=A	synonymous_variant	LOW	ECM2	ENSG00000106823	Transcript	ENST00000344604	protein_coding	ENST00000344604.10:c.465G>T	ENSP00000344758.5:p.Pro155%3D	550	465	155	P	ccG/ccT	rs968040&COSV60740718	1	NA	-1	NA	SNV	HGNC	HGNC:3154	YES	NM_001393.4	NA	1	P1	CCDS6698.1	ENSP00000344758	O94769.177	NA	UPI0000129B80	O94769-1	NA	NA	NA	NA	NA	NA	0.3347	0.7557	0.2421	0.0893	0.2932	0.1268	0.2693	0.6891	0.1997	0.3445	0.07801	0.2484	0.2898	0.2899	0.1502	0.3795	0.6675	0.444	0.2743	0.3438	0.09695	0.2476	0.4809	0.2872	0.3792	0.1422	0.7557	AFR	NA	0&1	0&1	NA	NA	NA	NA	NA	NA	NA	NA	NA	NA	NA	NA	NA	0.206	-0.385281	NA	NA	NA	NA	NA	NA	NA	NA	NA	NA	NA	NA	NA	NA	NA	NA	NA	-7.34	NA	NA	NA	NA	NA	20	-30	2	19	0	0	0	0	CENPP	NA	NA	-7.4e-06	-1.03e-05	C	NA	NA	NA	NA	0.836	NA	NA	NA	NA	NA	NA	NA
chrX	96884407	chrX_96884407_G_A	G	A	28942300	A	missense_variant	MODERATE	RPA4	ENSG00000204086	Transcript	ENST00000373040	protein_coding	ENST00000373040.4:c.97G>A	ENSP00000362131.3:p.Ala33Thr	500	97	33	A/T	Gct/Act	rs2642219&CM076485&COSV61298779	1	NA	1	NA	SNV	HGNC	HGNC:30305	YES	NM_013347.4	NA	NA	P1	CCDS35345.1	ENSP00000362131	Q13156.159	NA	UPI00001337A4	NA	NA	tolerated(0.14)	benign(0.005)	NA	NA	NA	0.4019	0.669	0.3836	0.3743	0.2742	0.2075	0.3291	0.65	0.4197	0.2225	0.3558	0.2522	0.2899	0.3068	0.2378	0.3948	0.643	0.1719	0.4104	0.2162	0.3546	0.2477	0.3621	0.2915	0.3624	0.2148	0.669	AFR	NA	0&1&1	0&1&1	17145065	NA	NA	NA	NA	NA	NA	NA	NA	NA	NA	NA	NA	5.206	0.380242	B	0.04599	0.0729	ENST00000373040	NA	P&P&P&P&P&P	B	B	T	0.14724	0.328612	T	Q13156	YES	NA	NA	NA	-2.64	NA	NA	NA	NA	0.035	9	36	-21	23	0	0	0	0	DIAPH2	NA	NA	NA	NA	G	NA	NA	NA	NA	0.539	0.0677158	0.0677158	0.0336044	0.0336044	-1.00646	likely_benign	0.0729
chrX	96884407	chrX_96884407_G_A	G	A	28942300	CSQ=A	intron_variant	MODIFIER	DIAPH2	ENSG00000147202	Transcript	ENST00000324765	protein_coding	ENST00000324765.13:c.587+2689G>A	NA	NA	NA	NA	NA	NA	rs2642219&CM076485&COSV61298779	1	NA	1	NA	SNV	HGNC	HGNC:2877	YES	NM_006729.5	NA	1	A2	CCDS14467.1	ENSP00000321348	O60879.203	NA	UPI00001293C8	O60879-1	1	NA	NA	NA	NA	NA	0.4019	0.669	0.3836	0.3743	0.2742	0.2075	0.3291	0.65	0.4197	0.2225	0.3558	0.2522	0.2899	0.3068	0.2378	0.3948	0.643	0.1719	0.4104	0.2162	0.3546	0.2477	0.3621	0.2915	0.3624	0.2148	0.669	AFR	NA	0&1&1	0&1&1	17145065	NA	NA	NA	NA	NA	NA	NA	NA	NA	NA	NA	NA	5.206	0.380242	NA	NA	NA	NA	NA	NA	NA	NA	NA	NA	NA	NA	NA	NA	NA	NA	NA	-2.64	NA	NA	NA	NA	NA	9	36	-21	23	0	0	0	0	DIAPH2	NA	NA	NA	NA	G	NA	NA	NA	NA	0.222	NA	NA	NA	NA	-1.00646	NA	NA
chr17	42666566	chr17_42666566_C_T	C	T	61172500	CSQ=T	intron_variant	MODIFIER	TUBG2	ENSG00000037042	Transcript	ENST00000251412	protein_coding	ENST00000251412.8:c.1159-37C>T	NA	NA	NA	NA	NA	NA	rs2292749&COSV52217883	1	NA	1	NA	SNV	HGNC	HGNC:12419	YES	NM_016437.3	NA	1	P1	CCDS32658.1	ENSP00000251412	Q9NRH3.185	NA	UPI0000136A5C	NA	NA	NA	NA	NA	NA	NA	0.3305	0.2035	0.2017	0.4474	0.2913	0.5133	0.2964	0.2072	0.1732	0.2199	0.4401	0.2746	0.29	0.2794	0.4644	0.2673	0.2117	0.2604	0.2168	0.2168	0.4314	0.265	0.2342	0.288	0.2713	0.4811	0.5133	SAS	NA	0&1	1&1	33385400	NA	NA	NA	NA	NA	NA	NA	NA	NA	NA	NA	NA	3.379	0.222174	NA	NA	NA	NA	NA	NA	NA	NA	NA	NA	NA	NA	NA	NA	NA	NA	NA	-3.22	NA	NA	NA	NA	NA	20	48	46	8	0	0.02	0	0	TUBG2	NA	NA	-4.53e-06	-2.86e-06	C	NA	NA	NA	NA	0.479	NA	NA	NA	NA	NA	NA	NA
chr17	42666566	chr17_42666566_C_T	C	T	61172500	T	downstream_gene_variant	MODIFIER	PLEKHH3	ENSG00000068137	Transcript	ENST00000591022	protein_coding	NA	NA	NA	NA	NA	NA	NA	rs2292749&COSV52217883	1	1348	-1	NA	SNV	HGNC	HGNC:26105	YES	NM_024927.5	NA	1	P3	CCDS11434.1	ENSP00000468678	Q7Z736.155	NA	UPI0000200DD6	Q7Z736-1	NA	NA	NA	NA	NA	NA	0.3305	0.2035	0.2017	0.4474	0.2913	0.5133	0.2964	0.2072	0.1732	0.2199	0.4401	0.2746	0.29	0.2794	0.4644	0.2673	0.2117	0.2604	0.2168	0.2168	0.4314	0.265	0.2342	0.288	0.2713	0.4811	0.5133	SAS	NA	0&1	1&1	33385400	NA	NA	NA	NA	NA	NA	NA	NA	NA	NA	NA	NA	3.379	0.222174	NA	NA	NA	NA	NA	NA	NA	NA	NA	NA	NA	NA	NA	NA	NA	NA	NA	-3.22	NA	NA	NA	NA	NA	20	48	46	8	0	0.02	0	0	TUBG2	NA	NA	-4.53e-06	-2.86e-06	C	NA	NA	NA	NA	0.223	NA	NA	NA	NA	NA	NA	NA
chr17	80099556	chr17_80099556_A_G	A	G	31079500	CSQ=G	upstream_gene_variant	MODIFIER	GAA	ENSG00000171298	Transcript	ENST00000302262	protein_coding	NA	NA	NA	NA	NA	NA	NA	rs56407805&COSV56410071&COSV56410864	1	2025	1	NA	SNV	HGNC	HGNC:4065	YES	NM_000152.5	NA	1	P1	CCDS32760.1	ENSP00000305692	P10253.240	NA	UPI00000744FF	NA	1	NA	NA	NA	NA	NA	0.3946	0.5545	0.1931	0.4335	0.3022	0.3763	0.3026	0.5175	0.1596	0.266	0.4094	0.3282	0.29	0.309	0.3335	0.3501	0.5114	0.3348	0.2148	0.2566	0.4253	0.3335	0.3503	0.2866	0.3273	0.3261	0.5545	AFR	benign	0&1&1	1&1&1	25741868&24033266	NA	NA	NA	NA	NA	NA	NA	NA	NA	NA	NA	NA	0.588	-0.171488	NA	NA	NA	NA	NA	NA	NA	NA	NA	NA	NA	NA	NA	NA	NA	NA	Primary_ciliary_dyskinesia&Glycogen_storage_disease__type_II&ClinVar:_phenotype_not_specified&Ciliary_dyskinesia__primary__15	-4.4	NA	NA	NA	NA	NA	-19	19	-19	19	0.01	0	0	0	CCDC40	NA	NA	6.3e-06	3.1e-06	G	NA	NA	NA	NA	0.0315	NA	NA	NA	NA	NA	NA	NA
chr17	80099556	chr17_80099556_A_G	A	G	31079500	G	synonymous_variant	LOW	CCDC40	ENSG00000141519	Transcript	ENST00000397545	protein_coding	ENST00000397545.9:c.3210A>G	ENSP00000380679.4:p.Thr1070%3D	3231	3210	1070	T	acA/acG	rs56407805&COSV56410071&COSV56410864	1	NA	1	NA	SNV	HGNC	HGNC:26090	YES	NM_017950.4	NA	5	P2	CCDS42395.1	ENSP00000380679	Q4G0X9.146	NA	UPI0000201739	Q4G0X9-1	1	NA	NA	NA	NA	NA	0.3946	0.5545	0.1931	0.4335	0.3022	0.3763	0.3026	0.5175	0.1596	0.266	0.4094	0.3282	0.29	0.309	0.3335	0.3501	0.5114	0.3348	0.2148	0.2566	0.4253	0.3335	0.3503	0.2866	0.3273	0.3261	0.5545	AFR	benign	0&1&1	1&1&1	25741868&24033266	NA	NA	NA	NA	NA	NA	NA	NA	NA	NA	NA	NA	0.588	-0.171488	NA	NA	NA	NA	NA	NA	NA	NA	NA	NA	NA	NA	NA	NA	NA	NA	Ciliary_dyskinesia__primary__15&ClinVar:_phenotype_not_specified&Glycogen_storage_disease__type_II&Primary_ciliary_dyskinesia	-4.4	NA	NA	NA	NA	NA	-19	19	-19	19	0.01	0	0	0	CCDC40	NA	NA	6.3e-06	3.1e-06	G	NA	NA	NA	NA	0.844	NA	NA	NA	NA	NA	NA	NA
chrX	8533079	chrX_8533079_C_A	C	A	19458300	CSQ=A	intron_variant	MODIFIER	ANOS1	ENSG00000011201	Transcript	ENST00000262648	protein_coding	ENST00000262648.8:c.1985-26G>T	NA	NA	NA	NA	NA	NA	rs41303179&COSV52924123	1	NA	-1	NA	SNV	HGNC	HGNC:6211	YES	NM_000216.4	NA	1	P1	CCDS14130.1	ENSP00000262648	P23352.213	NA	UPI00001AE843	NA	1	NA	NA	NA	NA	NA	0.3475	0.343	0.2042	0.5681	0.2937	0.2813	0.2981	0.3377	0.134	0.3395	0.579	0.313	0.29	0.2904	0.3146	0.3043	0.3266	0.3265	0.2066	0.3337	0.5735	0.3103	0.2894	0.2915	0.3029	0.2892	0.579	gnomADe_EAS	benign	0&1	1&1	NA	NA	NA	NA	NA	NA	NA	NA	NA	NA	NA	NA	NA	0.368	-0.266091	NA	NA	NA	NA	NA	NA	NA	NA	NA	NA	NA	NA	NA	NA	NA	NA	NA	0.564	NA	NA	NA	NA	NA	-40	-26	39	-40	0	0	0.02	0	ANOS1	NA	NA	NA	NA	C	NA	NA	NA	NA	NA	NA	NA	NA	NA	NA	NA	NA
chr2	94871827	chr2_94871827_C_T	C	T	59547600	CSQ=T	missense_variant	MODERATE	TEKT4	ENSG00000163060	Transcript	ENST00000295201	protein_coding	ENST00000295201.5:c.248C>T	ENSP00000295201.4:p.Thr83Met	398	248	83	T/M	aCg/aTg	rs4854235&COSV54622619	1	NA	1	NA	SNV	HGNC	HGNC:31012	YES	NM_144705.4	NA	1	P1	CCDS2005.1	ENSP00000295201	Q8WW24.149	A0A384MEB7.24	UPI00000730A8	NA	NA	deleterious(0.02)	possibly_damaging(0.537)	PDB-ENSP_mappings:7ung.D0&PDB-ENSP_mappings:7ung.D1&PDB-ENSP_mappings:7ung.D2&PDB-ENSP_mappings:7ung.D3&PDB-ENSP_mappings:7ung.D5&PDB-ENSP_mappings:7ung.D6&PDB-ENSP_mappings:7ung.D7&PDB-ENSP_mappings:7ung.D8	NA	NA	0.3898	0.5083	0.4063	0.4831	0.2744	0.2403	0.3376	0.4706	0.4303	0.3413	0.5531	0.2325	0.29	0.3169	0.2819	0.3499	0.4678	0.1253	0.3776	0.3361	0.5365	0.2219	0.4327	0.2859	0.3392	0.2832	0.5531	gnomADe_EAS	NA	0&1	0&1	NA	NA	NA	NA	NA	NA	NA	NA	NA	NA	NA	NA	NA	22.7	2.62493	B	0.11941	0.0886	ENST00000295201	D	P&P	D	P	T	0.57375	0.63162	D	Q8WW24	YES	NA	NA	NA	NA	NA	NA	NA	NA	0.055	24	-16	-17	-4	0	0	0	0	TEKT4	NA	NA	0.0002209	0.0001312	c	NA	NA	NA	NA	0.877	0.197365	0.197365	0.0990755	0.0990755	-0.60199	likely_benign	0.0886
chr17	80470879	chr17_80470879_T_C	T	C	25275900	CSQ=C	synonymous_variant	LOW	NPTX1	ENSG00000171246	Transcript	ENST00000306773	protein_coding	ENST00000306773.5:c.1233A>G	ENSP00000307549.4:p.Glu411%3D	1394	1233	411	E	gaA/gaG	rs28364735&COSV60774585	1	NA	-1	NA	SNV	HGNC	HGNC:7952	YES	NM_002522.4	NA	1	P1	CCDS32762.1	ENSP00000307549	Q15818.178	NA	UPI000013EB88	NA	1	NA	NA	PDB-ENSP_mappings:6ype.A&PDB-ENSP_mappings:6ype.B	NA	NA	0.1927	0.0295	0.1657	0.3175	0.2684	0.226	0.249	0.0661	0.1351	0.2781	0.3438	0.2778	0.2901	0.2542	0.2342	0.2202	0.07238	0.3653	0.1876	0.2718	0.3414	0.2917	0.2247	0.2921	0.2204	0.2256	0.3653	gnomADg_AMI	NA	0&1	0&1	NA	NA	NA	NA	NA	NA	NA	NA	NA	NA	NA	NA	NA	9.065	0.766327	NA	NA	NA	NA	NA	NA	NA	NA	NA	NA	NA	NA	NA	NA	NA	NA	NA	-3.63	NA	NA	NA	NA	NA	39	-13	-45	-3	0	0	0	0	NPTX1	NA	NA	-7.87e-05	-0.0001021	T	ENSG00000171246	neuronal_pentraxin_1	NPTX1	0.81483	0.24	NA	NA	NA	NA	NA	NA	NA
chr7	23768985	chr7_23768985_C_A	C	A	21777500	A	splice_polypyrimidine_tract_variant&intron_variant	LOW	STK31	ENSG00000196335	Transcript	ENST00000355870	protein_coding	ENST00000355870.8:c.1417-10C>A	NA	NA	NA	NA	NA	NA	rs61564984&COSV63454630	1	NA	1	NA	SNV	HGNC	HGNC:11407	YES	NM_031414.5	NA	1	P2	CCDS5386.1	ENSP00000348132	Q9BXU1.185	NA	UPI0000167B73	Q9BXU1-1	NA	NA	NA	NA	NA	NA	0.2798	0.1589	0.1816	0.3998	0.3161	0.3517	0.2907	0.1775	0.1536	0.2984	0.4187	0.358	0.2901	0.2984	0.3682	0.2631	0.1764	0.3154	0.2225	0.293	0.3959	0.3679	0.3038	0.289	0.2737	0.3595	0.4187	gnomADe_EAS	NA	0&1	0&1	NA	NA	NA	NA	NA	NA	extended_intronic_splice_region_variant	NA	NA	NA	NA	NA	NA	13.92	1.23655	NA	NA	NA	NA	NA	NA	NA	NA	NA	NA	NA	NA	NA	NA	NA	NA	NA	-0.294	NA	NA	NA	NA	NA	-8	10	-7	35	0.02	0.01	0	0	STK31	NA	NA	-0.00813	-0.00457	C	NA	NA	NA	NA	0.78	NA	NA	NA	NA	NA	NA	NA
chr19	17844212	chr19_17844212_G_A	G	A	35418500	CSQ=A	intron_variant	MODIFIER	JAK3	ENSG00000105639	Transcript	ENST00000458235	protein_coding	ENST00000458235.7:c.184+22C>T	NA	NA	NA	NA	NA	NA	rs3212711&COSV71685729	1	NA	-1	NA	SNV	HGNC	HGNC:6193	YES	NM_000215.4	NA	5	P1	CCDS12366.1	ENSP00000391676	P52333.232	A0A024R7M7.67	UPI0000071146	P52333-1	1	NA	NA	NA	NA	NA	0.4067	0.5726	0.3905	0.3641	0.3111	0.3364	0.3169	0.5068	0.3377	0.357	0.3366	0.2317	0.2901	0.3198	0.3276	0.362	0.5095	0.4066	0.3801	0.3463	0.3342	0.2207	0.2785	0.2949	0.3767	0.3277	0.5726	AFR	benign	0&1	1&1	20658475&19282076	NA	NA	NA	NA	NA	NA	NA	NA	NA	NA	NA	NA	3.262	0.212016	NA	NA	NA	NA	NA	NA	NA	NA	NA	NA	NA	NA	NA	NA	NA	NA	NA	-5.05	NA	NA	NA	NA	NA	22	37	22	25	0	0	0	0	JAK3	NA	NA	-6.07e-05	-6.89e-05	G	NA	NA	NA	NA	0.159	NA	NA	NA	NA	NA	NA	NA
chr21	45987448	chr21_45987448_C_T	C	T	47677900	CSQ=T	intron_variant	MODIFIER	COL6A1	ENSG00000142156	Transcript	ENST00000361866	protein_coding	ENST00000361866.8:c.739-51C>T	NA	NA	NA	NA	NA	NA	rs62215498&COSV62612349	1	NA	1	NA	SNV	HGNC	HGNC:2211	YES	NM_001848.3	NA	1	P1	CCDS13727.1	ENSP00000355180	P12109.224	A0A384P5H7.25	UPI000019B179	NA	1	NA	NA	NA	NA	NA	0.3395	0.4198	0.3847	0.2827	0.2972	0.3006	0.3122	0.4097	0.3974	0.2696	0.2739	0.2728	0.2901	0.3039	0.3118	0.3277	0.4053	0.1601	0.3524	0.2625	0.2711	0.2707	0.3481	0.2943	0.3364	0.3125	0.4198	AFR	benign	0&1	1&1	23757202	NA	NA	NA	NA	NA	NA	NA	NA	NA	NA	NA	NA	4.266	0.298018	NA	NA	NA	NA	NA	NA	NA	NA	NA	NA	NA	NA	NA	NA	NA	NA	ClinVar:_phenotype_not_specified	-2.05	NA	NA	NA	NA	NA	-1	4	-34	0	0	0	0	0	COL6A1	NA	NA	-0.000301	-0.0003858	.	NA	NA	NA	NA	0.0443	NA	NA	NA	NA	NA	NA	NA
chr12	118071386	chr12_118071386_G_A	G	A	22988000	CSQ=A	missense_variant	MODERATE	VSIG10	ENSG00000176834	Transcript	ENST00000359236	protein_coding	ENST00000359236.10:c.1303C>T	ENSP00000352172.5:p.His435Tyr	1643	1303	435	H/Y	Cat/Tat	rs7307331&COSV63654598	1	NA	-1	NA	SNV	HGNC	HGNC:26078	YES	NM_019086.6	NA	1	P1	CCDS44992.1	ENSP00000352172	Q8N0Z9.159	NA	UPI000007385F	Q8N0Z9-1	NA	tolerated(1)	benign(0)	NA	NA	NA	0.5419	0.7337	0.5072	0.7808	0.2813	0.3292	0.3779	0.7025	0.5037	0.2258	0.7713	0.2858	0.2904	0.3395	0.285	0.4326	0.6922	0.4232	0.4448	0.2281	0.7762	0.2884	0.269	0.2893	0.4011	0.3132	0.7808	EAS	NA	0&1	0&1	34868058&36400179	NA	NA	NA	NA	NA	NA	NA	NA	NA	NA	NA	NA	15.1	1.40217	B	0.00044	0.0447	ENST00000359236	N	P	B	B	T	0.42686	0.527518	T	Q8N0Z9	YES	NA	NA	NA	1.35	NA	NA	NA	NA	0.087	-8	-3	49	-27	0	0	0	0.08	VSIG10	NA	NA	-1.7e-06	-1.5e-06	A	NA	NA	NA	NA	NA	0.0364344	0.0364344	0.0243589	0.0243589	-0.708502	likely_benign	0.0447
chr17	18261090	chr17_18261090_C_T	C	T	13178200	CSQ=T	intron_variant	MODIFIER	MIEF2	ENSG00000177427	Transcript	ENST00000323019	protein_coding	ENST00000323019.9:c.-8+353C>T	NA	NA	NA	NA	NA	NA	rs2605142&COSV58944044	1	NA	1	NA	SNV	HGNC	HGNC:17920	YES	NM_139162.4	NA	2	P1	CCDS11193.1	ENSP00000323591	Q96C03.142	NA	UPI0000071A1E	Q96C03-1	1	NA	NA	NA	NA	NA	0.2191	0.3253	0.2522	0.0635	0.2813	0.1483	0.2555	0.3355	0.2275	0.3128	0.07574	0.3118	0.2904	0.2667	0.1868	0.2912	0.3431	0.3176	0.2329	0.3062	0.07492	0.3033	0.3006	0.2939	0.2822	0.1855	0.3431	gnomADg_AFR	NA	0&1	0&1	NA	NA	NA	NA	NA	NA	NA	NA	NA	NA	NA	NA	NA	0.948	-0.072103	NA	NA	NA	NA	NA	NA	NA	NA	NA	NA	NA	NA	NA	NA	NA	NA	NA	-3.29	NA	NA	NA	NA	NA	5	-24	-36	24	0	0.02	0	0	MIEF2	NA	NA	0.0001105	6.413e-05	C	ENSG00000177427	mitochondrial_elongation_factor_2	MIEF2	0.576463	NA	NA	NA	NA	NA	NA	NA	NA
chr17	18261090	chr17_18261090_C_T	C	T	13178200	T	upstream_gene_variant	MODIFIER	FLII	ENSG00000177731	Transcript	ENST00000327031	protein_coding	NA	NA	NA	NA	NA	NA	NA	rs2605142&COSV58944044	1	2352	-1	NA	SNV	HGNC	HGNC:3750	YES	NM_002018.4	NA	1	P1	CCDS11192.1	ENSP00000324573	Q13045.215	NA	UPI0000001284	Q13045-1	1	NA	NA	NA	NA	NA	0.2191	0.3253	0.2522	0.0635	0.2813	0.1483	0.2555	0.3355	0.2275	0.3128	0.07574	0.3118	0.2904	0.2667	0.1868	0.2912	0.3431	0.3176	0.2329	0.3062	0.07492	0.3033	0.3006	0.2939	0.2822	0.1855	0.3431	gnomADg_AFR	NA	0&1	0&1	NA	NA	NA	NA	NA	NA	NA	NA	NA	NA	NA	NA	NA	0.948	-0.072103	NA	NA	NA	NA	NA	NA	NA	NA	NA	NA	NA	NA	NA	NA	NA	NA	NA	-3.29	NA	NA	NA	NA	NA	5	-24	-36	24	0	0.02	0	0	MIEF2	NA	NA	0.0001105	6.413e-05	C	ENSG00000177427	mitochondrial_elongation_factor_2	MIEF2	0.576463	0.779	NA	NA	NA	NA	NA	NA	NA
chr17	18261090	chr17_18261090_C_T	C	T	13178200	CSQ=T	intron_variant	MODIFIER	MIEF2	ENSG00000177427	Transcript	ENST00000323019	protein_coding	ENST00000323019.9:c.-8+353C>T	NA	NA	NA	NA	NA	NA	rs2605142&COSV58944044	1	NA	1	NA	SNV	HGNC	HGNC:17920	YES	NM_139162.4	NA	2	P1	CCDS11193.1	ENSP00000323591	Q96C03.142	NA	UPI0000071A1E	Q96C03-1	1	NA	NA	NA	NA	NA	0.2191	0.3253	0.2522	0.0635	0.2813	0.1483	0.2555	0.3355	0.2275	0.3128	0.07574	0.3118	0.2904	0.2667	0.1868	0.2912	0.3431	0.3176	0.2329	0.3062	0.07492	0.3033	0.3006	0.2939	0.2822	0.1855	0.3431	gnomADg_AFR	NA	0&1	0&1	NA	NA	NA	NA	NA	NA	NA	NA	NA	NA	NA	NA	NA	0.948	-0.072103	NA	NA	NA	NA	NA	NA	NA	NA	NA	NA	NA	NA	NA	NA	NA	NA	NA	-3.29	NA	NA	NA	NA	NA	5	-24	-36	24	0	0.02	0	0	MIEF2	NA	NA	0.0001105	6.413e-05	C	ENSG00000177427	mitochondrial_elongation_factor_2	MIEF2	0.576463	NA	NA	NA	NA	NA	NA	NA	NA
chr17	18261090	chr17_18261090_C_T	C	T	13178200	T	upstream_gene_variant	MODIFIER	FLII	ENSG00000177731	Transcript	ENST00000327031	protein_coding	NA	NA	NA	NA	NA	NA	NA	rs2605142&COSV58944044	1	2352	-1	NA	SNV	HGNC	HGNC:3750	YES	NM_002018.4	NA	1	P1	CCDS11192.1	ENSP00000324573	Q13045.215	NA	UPI0000001284	Q13045-1	1	NA	NA	NA	NA	NA	0.2191	0.3253	0.2522	0.0635	0.2813	0.1483	0.2555	0.3355	0.2275	0.3128	0.07574	0.3118	0.2904	0.2667	0.1868	0.2912	0.3431	0.3176	0.2329	0.3062	0.07492	0.3033	0.3006	0.2939	0.2822	0.1855	0.3431	gnomADg_AFR	NA	0&1	0&1	NA	NA	NA	NA	NA	NA	NA	NA	NA	NA	NA	NA	NA	0.948	-0.072103	NA	NA	NA	NA	NA	NA	NA	NA	NA	NA	NA	NA	NA	NA	NA	NA	NA	-3.29	NA	NA	NA	NA	NA	5	-24	-36	24	0	0.02	0	0	MIEF2	NA	NA	0.0001105	6.413e-05	C	ENSG00000177427	mitochondrial_elongation_factor_2	MIEF2	0.576463	0.779	NA	NA	NA	NA	NA	NA	NA
chr8	1858063	chr8_1858063_A_C	A	C	44573300	CSQ=C	synonymous_variant	LOW	ARHGEF10	ENSG00000104728	Transcript	ENST00000349830	protein_coding	ENST00000349830.8:c.141A>C	ENSP00000340297.3:p.Pro47%3D	376	141	47	P	ccA/ccC	rs4875950	1	NA	1	NA	SNV	HGNC	HGNC:14103	YES	NM_014629.4	NA	1	P4	CCDS34794.1	ENSP00000340297	O15013.183	NA	UPI00005054FE	O15013-5	1	NA	NA	NA	NA	NA	0.3057	0.3079	0.2853	0.2421	0.2714	0.4182	0.3014	0.3281	0.2834	0.2125	0.2644	0.2641	0.2907	0.2764	0.4297	0.2998	0.3226	0.3681	0.2994	0.2048	0.2472	0.2627	0.3449	0.2912	0.285	0.426	0.4297	gnomADe_SAS	benign	NA	1	NA	NA	NA	NA	NA	NA	NA	NA	NA	NA	NA	NA	NA	0.255	-0.341531	NA	NA	NA	NA	NA	NA	NA	NA	NA	NA	NA	NA	NA	NA	NA	NA	SLOWED_NERVE_CONDUCTION_VELOCITY__AUTOSOMAL_DOMINANT	-4.45	NA	NA	NA	NA	NA	17	-36	-32	19	0	0	0	0	ARHGEF10	NA	NA	0.000949	0.0007863	C	NA	NA	NA	NA	0.799	NA	NA	NA	NA	NA	NA	NA
chr16	15038251	chr16_15038251_A_G	A	G	36106500	CSQ=G	intron_variant	MODIFIER	NTAN1	ENSG00000157045	Transcript	ENST00000287706	protein_coding	ENST00000287706.8:c.754-41T>C	NA	NA	NA	NA	NA	NA	rs2740&COSV55075751	1	NA	-1	NA	SNV	HGNC	HGNC:29909	YES	NM_173474.4	NA	1	P1	CCDS10558.1	ENSP00000287706	Q96AB6.142	NA	UPI0000071024	NA	NA	NA	NA	NA	NA	NA	0.3399	0.1687	0.5331	0.37	0.3062	0.4376	0.3332	0.194	0.5136	0.2947	0.3933	0.3269	0.2907	0.314	0.3606	0.2993	0.2052	0.2456	0.4401	0.3186	0.3841	0.3396	0.2532	0.3043	0.3147	0.403	0.5331	AMR	NA	0&1	1&1	24816252&34503513&26979342&36224396	NA	NA	NA	NA	NA	NA	NA	NA	NA	NA	NA	NA	0.036	-0.736885	NA	NA	NA	NA	NA	NA	NA	NA	NA	NA	NA	NA	NA	NA	22286219	0.7	Blood_metabolite_ratios	-4.08	NA	NA	NA	NA	NA	10	-41	-3	2	0	0	0	0	NTAN1	NA	NA	-5.35e-05	-3.24e-05	A	ENSG00000179889&ENSG00000157045&ENSG00000103222	pyridoxal_dependent_decarboxylase_domain_containing_1&N-terminal_asparagine_amidase&ATP_binding_cassette_subfamily_C_member_1	PDXDC1&NTAN1&ABCC1	0.5937926769256592&0.7947172522544861&0.5673627257347107	0.68	NA	NA	NA	NA	NA	NA	NA
chr16	15038251	chr16_15038251_A_G	A	G	36106500	G	3_prime_UTR_variant	MODIFIER	PDXDC1	ENSG00000179889	Transcript	ENST00000396410	protein_coding	ENST00000396410.9:c.*1976A>G	NA	4517	NA	NA	NA	NA	rs2740&COSV55075751	1	NA	1	NA	SNV	HGNC	HGNC:28995	YES	NM_015027.4	NA	1	P1	CCDS32393.1	ENSP00000379691	Q6P996.159	NA	UPI000004A864	Q6P996-1	NA	NA	NA	NA	NA	NA	0.3399	0.1687	0.5331	0.37	0.3062	0.4376	0.3332	0.194	0.5136	0.2947	0.3933	0.3269	0.2907	0.314	0.3606	0.2993	0.2052	0.2456	0.4401	0.3186	0.3841	0.3396	0.2532	0.3043	0.3147	0.403	0.5331	AMR	NA	0&1	1&1	24816252&34503513&26979342&36224396	NA	NA	NA	NA	NA	NA	NA	NA	NA	NA	NA	NA	0.036	-0.736885	NA	NA	NA	NA	NA	NA	NA	NA	NA	NA	NA	NA	NA	NA	22286219	0.7	Blood_metabolite_ratios	-4.08	NA	NA	NA	NA	NA	10	-41	-3	2	0	0	0	0	NTAN1	NA	NA	-5.35e-05	-3.24e-05	A	ENSG00000179889&ENSG00000157045&ENSG00000103222	pyridoxal_dependent_decarboxylase_domain_containing_1&N-terminal_asparagine_amidase&ATP_binding_cassette_subfamily_C_member_1	PDXDC1&NTAN1&ABCC1	0.5937926769256592&0.7947172522544861&0.5673627257347107	0.869	NA	NA	NA	NA	NA	NA	NA
chr1	26170160	chr1_26170160_T_C	T	C	80072100	C	3_prime_UTR_variant	MODIFIER	ZNF593OS	ENSG00000236782	Transcript	ENST00000433939	protein_coding	ENST00000433939.7:c.*472A>G	NA	755	NA	NA	NA	NA	rs7087&COSV54631269	1	NA	-1	NA	SNV	HGNC	HGNC:41278	YES	NM_001395468.1	NA	3	P1	CCDS90890.1	ENSP00000489416	A0A0U1RRA0.33	NA	UPI0000205515	NA	NA	NA	NA	NA	NA	NA	0.5347	0.6301	0.5504	0.6429	0.2992	0.5256	0.406	0.6029	0.5853	0.3043	0.6478	0.2284	0.2907	0.3502	0.4667	0.4106	0.5977	0.2901	0.5016	0.3063	0.6536	0.2308	0.3861	0.2871	0.4216	0.4841	0.6536	gnomADg_EAS	NA	0&1	0&1	NA	NA	NA	NA	NA	NA	NA	NA	NA	NA	NA	NA	NA	15.27	1.42783	NA	NA	NA	NA	NA	NA	NA	NA	NA	NA	NA	NA	NA	NA	NA	NA	NA	1.43	NA	NA	NA	NA	NA	0	45	1	-14	0	0.01	0	0.03	RP11-96L14.7	NA	NA	-0.0007076	-0.0003223	C	NA	NA	NA	NA	NA	NA	NA	NA	NA	NA	NA	NA
chr1	26170160	chr1_26170160_T_C	T	C	80072100	C	synonymous_variant	LOW	ZNF593	ENSG00000142684	Transcript	ENST00000374266	protein_coding	ENST00000374266.7:c.177T>C	ENSP00000363384.5:p.Gly59%3D	253	177	59	G	ggT/ggC	rs7087&COSV54631269	1	NA	1	NA	SNV	HGNC	HGNC:30943	YES	NM_015871.5	NA	1	P1	CCDS275.2	ENSP00000363384	O00488.183	NA	UPI0000205511	NA	NA	NA	NA	PDB-ENSP_mappings:1zr9.A&PDB-ENSP_mappings:6lss.9&PDB-ENSP_mappings:6lu8.9	NA	NA	0.5347	0.6301	0.5504	0.6429	0.2992	0.5256	0.406	0.6029	0.5853	0.3043	0.6478	0.2284	0.2907	0.3502	0.4667	0.4106	0.5977	0.2901	0.5016	0.3063	0.6536	0.2308	0.3861	0.2871	0.4216	0.4841	0.6536	gnomADg_EAS	NA	0&1	0&1	NA	NA	NA	NA	NA	NA	NA	NA	NA	NA	NA	NA	NA	15.27	1.42783	NA	NA	NA	NA	NA	NA	NA	NA	NA	NA	NA	NA	NA	NA	NA	NA	NA	1.43	NA	NA	NA	NA	NA	0	45	1	-14	0	0.01	0	0.03	RP11-96L14.7	NA	NA	-0.0007076	-0.0003223	C	NA	NA	NA	NA	NA	NA	NA	NA	NA	NA	NA	NA
chr1	26170160	chr1_26170160_T_C	T	C	80072100	C	upstream_gene_variant	MODIFIER	C1orf232	ENSG00000282872	Transcript	ENST00000634842	protein_coding	NA	NA	NA	NA	NA	NA	NA	rs7087&COSV54631269	1	1197	-1	NA	SNV	HGNC	HGNC:53426	YES	NM_001364669.2	NA	5	P2	CCDS90889.1	ENSP00000489320	A0A0U1RR37.29	NA	UPI000719A16C	NA	NA	NA	NA	NA	NA	NA	0.5347	0.6301	0.5504	0.6429	0.2992	0.5256	0.406	0.6029	0.5853	0.3043	0.6478	0.2284	0.2907	0.3502	0.4667	0.4106	0.5977	0.2901	0.5016	0.3063	0.6536	0.2308	0.3861	0.2871	0.4216	0.4841	0.6536	gnomADg_EAS	NA	0&1	0&1	NA	NA	NA	NA	NA	NA	NA	NA	NA	NA	NA	NA	NA	15.27	1.42783	NA	NA	NA	NA	NA	NA	NA	NA	NA	NA	NA	NA	NA	NA	NA	NA	NA	1.43	NA	NA	NA	NA	NA	0	45	1	-14	0	0.01	0	0.03	RP11-96L14.7	NA	NA	-0.0007076	-0.0003223	C	NA	NA	NA	NA	NA	NA	NA	NA	NA	NA	NA	NA
chr7	100952551	chr7_100952551_C_T	C	T	43391200	CSQ=T	missense_variant	MODERATE	MUC3A	ENSG00000169894	Transcript	ENST00000379458	protein_coding	ENST00000379458.9:c.772C>T	ENSP00000368771.5:p.Pro258Ser	863	772	258	P/S	Ccc/Tcc	rs35523587&COSV60211569	1	NA	1	NA	SNV	HGNC	HGNC:7513	YES	NM_005960.2	NA	5	P1	CCDS78262.1	ENSP00000368771	Q02505.160	NA	UPI000455B941	Q02505-1	NA	tolerated_low_confidence(0.4)	unknown(0)	NA	NA	NA	0.3307	0.2844	0.536	0.3373	0.3658	0.2045	0.2919	0.2413	0.4148	0.2529	0.2615	0.3416	0.2907	0.3138	0.1874	0.2735	0.2268	0.2767	0.3764	0.2376	0.2576	0.3298	0.2662	0.2806	0.2862	0.1678	0.536	AMR	NA	0&1	0&1	NA	NA	NA	NA	NA	NA	NA	NA	NA	NA	NA	NA	NA	4.432	0.312298	B&.	0.16713	0.099&.	ENST00000379458&ENST00000483366	NA	NA	.&.	.&.	NA	NA	NA	T&.	Q02505&Q02505-5	YES&.	NA	NA	NA	-0.683	NA	NA	NA	NA	0.06	34	1	32	-40	0	0	0	0	MUC3A	NA	NA	0.0001613	0.0001559	C	NA	NA	NA	NA	NA	0.100119	0.100119	0.0519334	0.0519334	-0.723368	likely_benign	0.099
chr20	1915243	chr20_1915243_G_C	G	C	40558600	C	missense_variant	MODERATE	SIRPA	ENSG00000198053	Transcript	ENST00000358771	protein_coding	ENST00000358771.5:c.224G>C	ENSP00000351621.4:p.Gly75Ala	265	224	75	G/A	gGc/gCc	rs1057114&COSV61535966	1	NA	1	NA	SNV	HGNC	HGNC:9662	YES	NM_001040023.2	NA	1	NA	CCDS13022.1	ENSP00000351621	P78324.220	NA	UPI0000073ADE	P78324-1	1	tolerated(0.1)	NA	PDB-ENSP_mappings:2jjs.A&PDB-ENSP_mappings:2jjs.B&PDB-ENSP_mappings:2jjt.A&PDB-ENSP_mappings:2jjt.B&PDB-ENSP_mappings:2uv3.A&PDB-ENSP_mappings:2uv3.B&PDB-ENSP_mappings:2wng.A&PDB-ENSP_mappings:4cmm.A&PDB-ENSP_mappings:6bit.G&PDB-ENSP_mappings:6bit.H&PDB-ENSP_mappings:6nmr.E&PDB-ENSP_mappings:6nmr.I&PDB-ENSP_mappings:6nmr.M&PDB-ENSP_mappings:6nmr.S&PDB-ENSP_mappings:6nms.C&PDB-ENSP_mappings:6nms.S&PDB-ENSP_mappings:6nmt.C&PDB-ENSP_mappings:6nmu.C&PDB-ENSP_mappings:6nmu.S&PDB-ENSP_mappings:6nmv.S&PDB-ENSP_mappings:7kpg.S	NA	NA	0.4321	0.298	0.4553	0.6369	0.3588	0.4611	0.3473	0.2096	0.4582	0.2811	0.695	0.253	0.2908	0.3124	0.3988	0.352	0.2823	0.4103	0.3727	0.3506	0.6419	0.349	0.2993	0.3646	0.3206	0.4233	0.695	gnomADe_EAS	NA	0&1	0&1	NA	NA	NA	NA	NA	NA	NA	NA	NA	NA	NA	NA	NA	1.513	0.02694	.&B&B&B	0.15832	.&0.097&0.0927&0.0945	ENST00000400068&ENST00000622179&ENST00000356025&ENST00000358771	N	P&P&P	B&B&B&B	B&B&B&B	T	0.0235	0.234905	T&.&T&T	P78324&P78324-2&P78324&P78324	.&YES&.&.	NA	NA	NA	-3.83	NA	NA	NA	NA	0.128	-22	0	43	-1	0	0	0	0	SIRPA	NA	NA	-7.3e-06	-3.46e-06	G	ENSG00000198053	signal_regulatory_protein_alpha	SIRPA	0.800205	0.452	0.151852	0.151852	0.208789	0.208789	-0.599617	likely_benign	0.0945
chr20	1915243	chr20_1915243_G_C	G	C	40558600	C	missense_variant	MODERATE	SIRPA	ENSG00000198053	Transcript	ENST00000358771	protein_coding	ENST00000358771.5:c.224G>C	ENSP00000351621.4:p.Gly75Ala	265	224	75	G/A	gGc/gCc	rs1057114&COSV61535966	1	NA	1	NA	SNV	HGNC	HGNC:9662	YES	NM_001040023.2	NA	1	NA	CCDS13022.1	ENSP00000351621	P78324.220	NA	UPI0000073ADE	P78324-1	1	tolerated(0.1)	NA	PDB-ENSP_mappings:2jjs.A&PDB-ENSP_mappings:2jjs.B&PDB-ENSP_mappings:2jjt.A&PDB-ENSP_mappings:2jjt.B&PDB-ENSP_mappings:2uv3.A&PDB-ENSP_mappings:2uv3.B&PDB-ENSP_mappings:2wng.A&PDB-ENSP_mappings:4cmm.A&PDB-ENSP_mappings:6bit.G&PDB-ENSP_mappings:6bit.H&PDB-ENSP_mappings:6nmr.E&PDB-ENSP_mappings:6nmr.I&PDB-ENSP_mappings:6nmr.M&PDB-ENSP_mappings:6nmr.S&PDB-ENSP_mappings:6nms.C&PDB-ENSP_mappings:6nms.S&PDB-ENSP_mappings:6nmt.C&PDB-ENSP_mappings:6nmu.C&PDB-ENSP_mappings:6nmu.S&PDB-ENSP_mappings:6nmv.S&PDB-ENSP_mappings:7kpg.S	NA	NA	0.4321	0.298	0.4553	0.6369	0.3588	0.4611	0.3473	0.2096	0.4582	0.2811	0.695	0.253	0.2908	0.3124	0.3988	0.352	0.2823	0.4103	0.3727	0.3506	0.6419	0.349	0.2993	0.3646	0.3206	0.4233	0.695	gnomADe_EAS	NA	0&1	0&1	NA	NA	NA	NA	NA	NA	NA	NA	NA	NA	NA	NA	NA	1.513	0.02694	.&B&B&B	0.15832	.&0.097&0.0927&0.0945	ENST00000400068&ENST00000622179&ENST00000356025&ENST00000358771	N	P&P&P	B&B&B&B	B&B&B&B	T	0.0235	0.234905	T&.&T&T	P78324&P78324-2&P78324&P78324	.&YES&.&.	NA	NA	NA	-3.83	NA	NA	NA	NA	0.128	-22	0	43	-1	0	0	0	0	SIRPA	NA	NA	-7.3e-06	-3.46e-06	G	ENSG00000198053	signal_regulatory_protein_alpha	SIRPA	0.800205	0.452	0.151852	0.151852	0.208789	0.208789	-0.599617	likely_benign	0.0945
chr5	103009842	chr5_103009842_A_C	A	C	7999900	C	synonymous_variant	LOW	PAM	ENSG00000145730	Transcript	ENST00000438793	protein_coding	ENST00000438793.8:c.2307A>C	ENSP00000396493.3:p.Ile769%3D	2724	2307	769	I	atA/atC	rs2230457&COSV57210996	1	NA	1	NA	SNV	HGNC	HGNC:8596	YES	NM_001177306.2	NA	1	P3	CCDS54885.1	ENSP00000396493	P19021.234	NA	UPI0000001BB7	P19021-1	NA	NA	NA	NA	NA	NA	0.2348	0.112	0.2277	0.4335	0.2763	0.1585	0.2643	0.1403	0.2035	0.2277	0.4319	0.3244	0.2908	0.2549	0.1704	0.2501	0.1399	0.4305	0.2345	0.2323	0.4365	0.3164	0.2184	0.3008	0.2505	0.1672	0.4365	gnomADg_EAS	NA	0&1	0&1	NA	NA	NA	NA	NA	NA	NA	NA	NA	NA	NA	NA	NA	8.022	0.65342	NA	NA	NA	NA	NA	NA	NA	NA	NA	NA	NA	NA	NA	NA	NA	NA	NA	-1.51	NA	NA	NA	NA	NA	13	24	24	-42	0	0	0.06	0	PAM	NA	NA	0.002075	0.00092	A	ENSG00000145723&ENSG00000145725	gypsy_retrotransposon_integrase_1&diphosphoinositol_pentakisphosphate_kinase_2	GIN1&PPIP5K2	0.721498429775238&0.5336930155754089	0.191	NA	NA	NA	NA	NA	NA	NA
chr6	32197097	chr6_32197097_C_A	C	A	57298300	A	upstream_gene_variant	MODIFIER	GPSM3	ENSG00000213654	Transcript	ENST00000375040	protein_coding	NA	NA	NA	NA	NA	NA	NA	rs2071279&COSV66678347	1	4454	-1	NA	SNV	HGNC	HGNC:13945	YES	NM_001276501.2	NA	1	P1	CCDS34419.1	ENSP00000364180	Q9Y4H4.165	A0A024RCP6.55	UPI0000073FDF	NA	NA	NA	NA	NA	NA	NA	0.2081	0.112	0.255	0.1667	0.2833	0.2699	0.2836	0.128	0.2797	0.4832	0.1458	0.2679	0.2908	0.3032	0.3643	0.2415	0.1335	0.283	0.3055	0.4818	0.1596	0.263	0.4146	0.276	0.2703	0.3155	0.4832	gnomADe_ASJ	benign	0&1	1&1	29048744&26119467&25030430	NA	NA	NA	NA	NA	NA	NA	NA	NA	NA	NA	NA	0.728	-0.12725	NA	NA	NA	NA	NA	NA	NA	NA	NA	NA	NA	NA	NA	NA	NA	NA	NA	-3.74	NA	NA	NA	NA	NA	1	-39	2	38	0	0.04	0	0	NOTCH4	NA	NA	0.0001402	7.94e-05	C	NA	NA	NA	NA	0.492	NA	NA	NA	NA	NA	NA	NA
chr6	32197097	chr6_32197097_C_A	C	A	57298300	CSQ=A	intron_variant	MODIFIER	NOTCH4	ENSG00000204301	Transcript	ENST00000375023	protein_coding	ENST00000375023.3:c.5053-25G>T	NA	NA	NA	NA	NA	NA	rs2071279&COSV66678347	1	NA	-1	NA	SNV	HGNC	HGNC:7884	YES	NM_004557.4	NA	1	P1	CCDS34420.1	ENSP00000364163	Q99466.224	A0A1U9X983.36	UPI0000130571	Q99466-1	NA	NA	NA	NA	NA	NA	0.2081	0.112	0.255	0.1667	0.2833	0.2699	0.2836	0.128	0.2797	0.4832	0.1458	0.2679	0.2908	0.3032	0.3643	0.2415	0.1335	0.283	0.3055	0.4818	0.1596	0.263	0.4146	0.276	0.2703	0.3155	0.4832	gnomADe_ASJ	benign	0&1	1&1	29048744&26119467&25030430	NA	NA	NA	NA	NA	NA	NA	NA	NA	NA	NA	NA	0.728	-0.12725	NA	NA	NA	NA	NA	NA	NA	NA	NA	NA	NA	NA	NA	NA	NA	NA	NA	-3.74	NA	NA	NA	NA	NA	1	-39	2	38	0	0.04	0	0	NOTCH4	NA	NA	0.0001402	7.94e-05	C	NA	NA	NA	NA	0.138	NA	NA	NA	NA	NA	NA	NA
chr4	109684588	chr4_109684588_A_T	A	T	32795300	CSQ=T	downstream_gene_variant	MODIFIER	CASP6	ENSG00000138794	Transcript	ENST00000265164	protein_coding	NA	NA	NA	NA	NA	NA	NA	rs13846&COSV54460903	1	4040	-1	NA	SNV	HGNC	HGNC:1507	YES	NM_001226.4	NA	1	P1	CCDS3684.1	ENSP00000265164	P55212.224	NA	UPI00000622E4	P55212-1	NA	NA	NA	NA	NA	NA	0.2362	0.059	0.2997	0.2252	0.2853	0.3916	0.2897	0.08016	0.3543	0.2296	0.2411	0.2588	0.291	0.2924	0.3933	0.2364	0.09083	0.4046	0.3097	0.229	0.2264	0.2565	0.2848	0.2936	0.2605	0.3735	0.4046	gnomADg_AMI	NA	0&1	0&1	NA	NA	NA	NA	NA	NA	NA	loss/donor/109684587-109684588/Medium/2.921611	NA	NA	NA	NA	NA	21.7	2.32737	NA	NA	NA	NA	NA	NA	NA	NA	NA	NA	NA	NA	NA	NA	NA	NA	Advanced_age_related_macular_degeneration	1.81	NA	NA	NA	NA	NA	36	48	25	-39	0	0	0	0.02	CCDC109B	NA	NA	-0.0336	-0.02045	A	ENSG00000005059	mitochondrial_calcium_uniporter_dominant_negative_subunit_beta	MCUB	0.715685	0.886	NA	NA	NA	NA	-0.59526	NA	NA
chr4	109684588	chr4_109684588_A_T	A	T	32795300	T	missense_variant	MODERATE	MCUB	ENSG00000005059	Transcript	ENST00000394650	protein_coding	ENST00000394650.7:c.758A>T	ENSP00000378145.4:p.Tyr253Phe	850	758	253	Y/F	tAc/tTc	rs13846&COSV54460903	1	NA	1	NA	SNV	HGNC	HGNC:26076	YES	NM_017918.5	NA	1	P1	CCDS3683.2	ENSP00000378145	Q9NWR8.137	NA	UPI000037446B	NA	NA	tolerated(0.07)	benign(0.32)	NA	NA	NA	0.2362	0.059	0.2997	0.2252	0.2853	0.3916	0.2897	0.08016	0.3543	0.2296	0.2411	0.2588	0.291	0.2924	0.3933	0.2364	0.09083	0.4046	0.3097	0.229	0.2264	0.2565	0.2848	0.2936	0.2605	0.3735	0.4046	gnomADg_AMI	NA	0&1	0&1	NA	NA	NA	NA	NA	NA	NA	NA	NA	NA	NA	NA	NA	21.7	2.32737	B	0.39528	0.182	ENST00000394650	N	P	B	B	T	0.46051	0.551376	T	Q9NWR8	YES	NA	NA	Advanced_age_related_macular_degeneration	1.81	NA	NA	NA	NA	0.1	36	48	25	-39	0	0	0	0.02	CCDC109B	NA	NA	-0.0336	-0.02045	A	ENSG00000005059	mitochondrial_calcium_uniporter_dominant_negative_subunit_beta	MCUB	0.715685	NA	0.146802	0.146802	0.211086	0.211086	-0.59526	likely_benign	0.182
chr19	48865586	chr19_48865586_T_C	T	C	25283200	CSQ=C	missense_variant	MODERATE	PLEKHA4	ENSG00000105559	Transcript	ENST00000263265	protein_coding	ENST00000263265.11:c.109A>G	ENSP00000263265.5:p.Ile37Val	650	109	37	I/V	Atc/Gtc	rs506425&COSV54361936	1	NA	-1	NA	SNV	HGNC	HGNC:14339	YES	NM_020904.3	NA	1	P1	CCDS12737.1	ENSP00000263265	Q9H4M7.162	NA	UPI00000721A6	Q9H4M7-1	NA	tolerated(1)	NA	NA	NA	NA	0.4377	0.8661	0.3242	0.1111	0.3032	0.4141	0.3198	0.8043	0.2821	0.3483	0.1058	0.2886	0.2913	0.3261	0.3505	0.4323	0.7908	0.3521	0.3388	0.378	0.1064	0.2743	0.3386	0.2938	0.4244	0.3675	0.8661	AFR	NA	0&1	0&1	NA	NA	NA	NA	NA	NA	NA	NA	NA	NA	NA	NA	NA	16.5	1.61971	B&B	0.01408	0.0627&0.0571	ENST00000355496&ENST00000263265	N	P&P	B&B	B&B	T	0.50602	0.583668	T&T	Q9H4M7-2&Q9H4M7	.&YES	NA	NA	NA	-0.016	NA	NA	NA	NA	0.196	1	21	1	-21	0	0.25	0	0	PLEKHA4	NA	NA	-0.0001252	-5.054e-05	C	NA	NA	NA	NA	0.916	0.038631	0.038631	0.0303865	0.0303865	-0.807339	likely_benign	0.0571
chr3	49684099	chr3_49684099_G_A	G	A	23143500	A	missense_variant	MODERATE	MST1	ENSG00000173531	Transcript	ENST00000449682	protein_coding	ENST00000449682.3:c.2107C>T	ENSP00000414287.2:p.Arg703Cys	2890	2107	703	R/C	Cgc/Tgc	rs3197999&CM087622&COSV56532741	1	NA	-1	NA	SNV	HGNC	HGNC:7380	YES	NM_020998.4	NA	1	P1	CCDS33757.2	ENSP00000414287	NA	G3XAK1.105	UPI0000EE2A31	NA	1	deleterious(0.01)	probably_damaging(0.94)	NA	NA	NA	0.1919	0.2179	0.1686	0.0565	0.3131	0.1881	0.257	0.2303	0.143	0.4403	0.04532	0.4177	0.2913	0.2828	0.2204	0.2639	0.2316	0.1974	0.2027	0.4427	0.0451	0.4237	0.3101	0.2842	0.2796	0.2089	0.4427	gnomADg_ASJ	NA	0&1&1	1&1&1	27156530&20662065&27506385&18438406&20805105&21297633&20369022&21304977&19474294&21102463&20228799&26974007&18587394&21730793&21752155&23300620&19557189&20018022&21830272&23000205&23028907&20570966&21425313&21151127&19944697&26355565&20307617&22087277&26490195&19079170&20024904&22237417&22551073&22554193&22606245&23422030&28129359&25082827&29441677&24473197&25991924&28067908&32439797&35639733&24409221&33117355&23598818&31434255&30586388&35650446&28052082&36924079&36497451&36061955&24241240&28278299&29875488&33824227&35110524&23128233&30272298&22496383&23603763&34648354&22885689&26192919&20822512&32641412&27992413&35260800&33815483&35078996&33575630&26255561&20223251&21249183&36168886	NA	NA	NA	NA	NA	NA	NA	NA	NA	NA	NA	NA	21.7	2.32292	B	0.48008	0.2456	ENST00000449682	N	P	P	B	T	0.0667	0.274008	D	G3XAK1	YES	21150878&23422030&21151127&23603763&26974007&27992413&19079170&20024904&20228799&25082827&26192919&28067908&18587394&21102463&22087277&22237417&23128233&26355565&28129359&22190364&29875488	0.70&0.01&0.70&0.70&0.70&0.70&0.82&0.82&0.82&0.82&0.82&0.82&0.83&0.83&0.83&0.85&0.85&0.85&0.85&0.70&0.70	Inflammatory_bowel_disease&Chronic_inflammatory_diseases__ankylosing_spondylitis__Crohn's_disease__psoriasis__primary_sclerosing_cholangitis__ulcerative_colitis___pleiotropy_&Blood_protein_levels&Ulcerative_colitis&Crohn's_disease&Primary_sclerosing_cholangitis	-2.25	NA	NA	NA	NA	0.515	35	4	5	-31	0	0	0	0	MST1	NA	NA	1.764e-05	8e-06	G	ENSG00000173531	macrophage_stimulating_1	MST1	0.508042	0.148	NA	NA	NA	NA	-0.360511	NA	NA
chr3	49684099	chr3_49684099_G_A	G	A	23143500	CSQ=A	downstream_gene_variant	MODIFIER	APEH	ENSG00000164062	Transcript	ENST00000296456	protein_coding	NA	NA	NA	NA	NA	NA	NA	rs3197999&CM087622&COSV56532741	1	128	1	NA	SNV	HGNC	HGNC:586	YES	NM_001640.4	NA	1	P1	CCDS2801.1	ENSP00000296456	P13798.207	NA	UPI00000735A1	NA	NA	NA	NA	NA	NA	NA	0.1919	0.2179	0.1686	0.0565	0.3131	0.1881	0.257	0.2303	0.143	0.4403	0.04532	0.4177	0.2913	0.2828	0.2204	0.2639	0.2316	0.1974	0.2027	0.4427	0.0451	0.4237	0.3101	0.2842	0.2796	0.2089	0.4427	gnomADg_ASJ	NA	0&1&1	1&1&1	27156530&20662065&27506385&18438406&20805105&21297633&20369022&21304977&19474294&21102463&20228799&26974007&18587394&21730793&21752155&23300620&19557189&20018022&21830272&23000205&23028907&20570966&21425313&21151127&19944697&26355565&20307617&22087277&26490195&19079170&20024904&22237417&22551073&22554193&22606245&23422030&28129359&25082827&29441677&24473197&25991924&28067908&32439797&35639733&24409221&33117355&23598818&31434255&30586388&35650446&28052082&36924079&36497451&36061955&24241240&28278299&29875488&33824227&35110524&23128233&30272298&22496383&23603763&34648354&22885689&26192919&20822512&32641412&27992413&35260800&33815483&35078996&33575630&26255561&20223251&21249183&36168886	NA	NA	NA	NA	NA	NA	NA	NA	NA	NA	NA	NA	21.7	2.32292	NA	NA	NA	NA	NA	NA	NA	NA	NA	NA	NA	NA	NA	NA	21150878&23422030&21151127&23603763&26974007&27992413&19079170&20024904&20228799&25082827&26192919&28067908&18587394&21102463&22087277&22237417&23128233&26355565&28129359&22190364&29875488	0.70&0.01&0.70&0.70&0.70&0.70&0.82&0.82&0.82&0.82&0.82&0.82&0.83&0.83&0.83&0.85&0.85&0.85&0.85&0.70&0.70	Chronic_inflammatory_diseases__ankylosing_spondylitis__Crohn's_disease__psoriasis__primary_sclerosing_cholangitis__ulcerative_colitis___pleiotropy_&Blood_protein_levels&Crohn's_disease&Ulcerative_colitis&Primary_sclerosing_cholangitis&Inflammatory_bowel_disease	-2.25	NA	NA	NA	NA	NA	35	4	5	-31	0	0	0	0	MST1	NA	NA	1.764e-05	8e-06	G	ENSG00000173531	macrophage_stimulating_1	MST1	0.508042	0.724	NA	NA	NA	NA	-0.360511	NA	NA
chr6	68956628	chr6_68956628_T_C	T	C	12963500	CSQ=C	splice_polypyrimidine_tract_variant&intron_variant	LOW	ADGRB3	ENSG00000135298	Transcript	ENST00000370598	protein_coding	ENST00000370598.6:c.1361-17T>C	NA	NA	NA	NA	NA	NA	rs7757138&COSV65397810	1	NA	1	NA	SNV	HGNC	HGNC:945	YES	NM_001704.3	NA	1	P1	CCDS4968.1	ENSP00000359630	O60242.193	NA	UPI00001AE6A9	O60242-1	NA	NA	NA	NA	NA	NA	0.222	0.3283	0.1873	0.0496	0.3052	0.1953	0.2534	0.3193	0.1568	0.4917	0.06168	0.2364	0.2913	0.2895	0.229	0.2817	0.3187	0.1272	0.2314	0.4913	0.05803	0.2376	0.414	0.2891	0.2979	0.219	0.4917	gnomADe_ASJ	NA	0&1	0&1	NA	NA	NA	NA	NA	NA	NA	NA	NA	NA	NA	NA	NA	1.028	-0.054963	NA	NA	NA	NA	NA	NA	NA	NA	NA	NA	NA	NA	NA	NA	NA	NA	NA	-4.65	NA	NA	NA	NA	NA	-30	17	22	27	0	0	0	0	ADGRB3	NA	NA	-0.0003452	-0.0002407	T	NA	NA	NA	NA	NA	NA	NA	NA	NA	NA	NA	NA
chr3	49684099	chr3_49684099_G_A	G	A	23143500	A	missense_variant	MODERATE	MST1	ENSG00000173531	Transcript	ENST00000449682	protein_coding	ENST00000449682.3:c.2107C>T	ENSP00000414287.2:p.Arg703Cys	2890	2107	703	R/C	Cgc/Tgc	rs3197999&CM087622&COSV56532741	1	NA	-1	NA	SNV	HGNC	HGNC:7380	YES	NM_020998.4	NA	1	P1	CCDS33757.2	ENSP00000414287	NA	G3XAK1.105	UPI0000EE2A31	NA	1	deleterious(0.01)	probably_damaging(0.94)	NA	NA	NA	0.1919	0.2179	0.1686	0.0565	0.3131	0.1881	0.257	0.2303	0.143	0.4403	0.04532	0.4177	0.2913	0.2828	0.2204	0.2639	0.2316	0.1974	0.2027	0.4427	0.0451	0.4237	0.3101	0.2842	0.2796	0.2089	0.4427	gnomADg_ASJ	NA	0&1&1	1&1&1	27156530&20662065&27506385&18438406&20805105&21297633&20369022&21304977&19474294&21102463&20228799&26974007&18587394&21730793&21752155&23300620&19557189&20018022&21830272&23000205&23028907&20570966&21425313&21151127&19944697&26355565&20307617&22087277&26490195&19079170&20024904&22237417&22551073&22554193&22606245&23422030&28129359&25082827&29441677&24473197&25991924&28067908&32439797&35639733&24409221&33117355&23598818&31434255&30586388&35650446&28052082&36924079&36497451&36061955&24241240&28278299&29875488&33824227&35110524&23128233&30272298&22496383&23603763&34648354&22885689&26192919&20822512&32641412&27992413&35260800&33815483&35078996&33575630&26255561&20223251&21249183&36168886	NA	NA	NA	NA	NA	NA	NA	NA	NA	NA	NA	NA	21.7	2.32292	B	0.48008	0.2456	ENST00000449682	N	P	P	B	T	0.0667	0.274008	D	G3XAK1	YES	21150878&23422030&21151127&23603763&26974007&27992413&19079170&20024904&20228799&25082827&26192919&28067908&18587394&21102463&22087277&22237417&23128233&26355565&28129359&22190364&29875488	0.70&0.01&0.70&0.70&0.70&0.70&0.82&0.82&0.82&0.82&0.82&0.82&0.83&0.83&0.83&0.85&0.85&0.85&0.85&0.70&0.70	Inflammatory_bowel_disease&Chronic_inflammatory_diseases__ankylosing_spondylitis__Crohn's_disease__psoriasis__primary_sclerosing_cholangitis__ulcerative_colitis___pleiotropy_&Blood_protein_levels&Ulcerative_colitis&Crohn's_disease&Primary_sclerosing_cholangitis	-2.25	NA	NA	NA	NA	0.515	35	4	5	-31	0	0	0	0	MST1	NA	NA	1.764e-05	8e-06	G	ENSG00000173531	macrophage_stimulating_1	MST1	0.508042	0.148	NA	NA	NA	NA	-0.360511	NA	NA
chr3	49684099	chr3_49684099_G_A	G	A	23143500	CSQ=A	downstream_gene_variant	MODIFIER	APEH	ENSG00000164062	Transcript	ENST00000296456	protein_coding	NA	NA	NA	NA	NA	NA	NA	rs3197999&CM087622&COSV56532741	1	128	1	NA	SNV	HGNC	HGNC:586	YES	NM_001640.4	NA	1	P1	CCDS2801.1	ENSP00000296456	P13798.207	NA	UPI00000735A1	NA	NA	NA	NA	NA	NA	NA	0.1919	0.2179	0.1686	0.0565	0.3131	0.1881	0.257	0.2303	0.143	0.4403	0.04532	0.4177	0.2913	0.2828	0.2204	0.2639	0.2316	0.1974	0.2027	0.4427	0.0451	0.4237	0.3101	0.2842	0.2796	0.2089	0.4427	gnomADg_ASJ	NA	0&1&1	1&1&1	27156530&20662065&27506385&18438406&20805105&21297633&20369022&21304977&19474294&21102463&20228799&26974007&18587394&21730793&21752155&23300620&19557189&20018022&21830272&23000205&23028907&20570966&21425313&21151127&19944697&26355565&20307617&22087277&26490195&19079170&20024904&22237417&22551073&22554193&22606245&23422030&28129359&25082827&29441677&24473197&25991924&28067908&32439797&35639733&24409221&33117355&23598818&31434255&30586388&35650446&28052082&36924079&36497451&36061955&24241240&28278299&29875488&33824227&35110524&23128233&30272298&22496383&23603763&34648354&22885689&26192919&20822512&32641412&27992413&35260800&33815483&35078996&33575630&26255561&20223251&21249183&36168886	NA	NA	NA	NA	NA	NA	NA	NA	NA	NA	NA	NA	21.7	2.32292	NA	NA	NA	NA	NA	NA	NA	NA	NA	NA	NA	NA	NA	NA	21150878&23422030&21151127&23603763&26974007&27992413&19079170&20024904&20228799&25082827&26192919&28067908&18587394&21102463&22087277&22237417&23128233&26355565&28129359&22190364&29875488	0.70&0.01&0.70&0.70&0.70&0.70&0.82&0.82&0.82&0.82&0.82&0.82&0.83&0.83&0.83&0.85&0.85&0.85&0.85&0.70&0.70	Chronic_inflammatory_diseases__ankylosing_spondylitis__Crohn's_disease__psoriasis__primary_sclerosing_cholangitis__ulcerative_colitis___pleiotropy_&Blood_protein_levels&Crohn's_disease&Ulcerative_colitis&Primary_sclerosing_cholangitis&Inflammatory_bowel_disease	-2.25	NA	NA	NA	NA	NA	35	4	5	-31	0	0	0	0	MST1	NA	NA	1.764e-05	8e-06	G	ENSG00000173531	macrophage_stimulating_1	MST1	0.508042	0.724	NA	NA	NA	NA	-0.360511	NA	NA
chr4	101829765	chr4_101829765_T_C	T	C	10511100	CSQ=C	intron_variant	MODIFIER	BANK1	ENSG00000153064	Transcript	ENST00000322953	protein_coding	ENST00000322953.9:c.71-43T>C	NA	NA	NA	NA	NA	NA	rs17266594&CS080649	1	NA	1	NA	SNV	HGNC	HGNC:18233	YES	NM_017935.5	NA	1	P1	CCDS34038.1	ENSP00000320509	Q8NDB2.147	NA	UPI0000D6159D	Q8NDB2-1	1	NA	NA	NA	NA	NA	0.2186	0.2239	0.1859	0.1865	0.2992	0.1851	0.2515	0.2282	0.1675	0.3145	0.1532	0.3168	0.2913	0.2611	0.1698	0.2689	0.2384	0.1707	0.2232	0.3518	0.1618	0.3223	0.258	0.3005	0.2699	0.1875	0.3518	gnomADg_ASJ	NA	0&1	1&1	34484216&21060334&20392289&22654485&19442287&19714582&23049788&19357697&20933377&22541939&24653663&25328554&26106387&22753952&24946689&20650817&20948966&23406209&28526340&20807474&31149782&19339986&21978998&18204447&19180476&19815934&20472928&21078628&21208380&21989138&23646104&23776345&28466820&30145638&32153635&23899688&30096841&23253915&28062664&25010439&33344450&34791504&27816669&34066164&33330547&26210123&21900951&29207444&31035618&28714469	NA	NA	NA	NA	NA	NA	NA	NA	NA	NA	NA	NA	3.751	0.253982	NA	NA	NA	NA	NA	NA	NA	NA	NA	NA	NA	NA	NA	NA	19180476&28466820&21078628&18204447&19339986&19357697&21208380&28714469&21989138&19815934&23899688	0.01&0.01&0.01&0.85&0.85&0.85&0.85&0.85&0.01&0.01&0.01	Systemic_lupus_erythematosus	-1.68	NA	NA	NA	NA	NA	6	43	43	-43	0	0	0	0	BANK1	NA	NA	-5.436e-05	-3.42e-05	T	ENSG00000153064	B_cell_scaffold_protein_with_ankyrin_repeats_1	BANK1	0.824895	0.998	NA	NA	NA	NA	NA	NA	NA
chr9	110472338	chr9_110472338_CAG_C	CAG	C	19721800	-	splice_polypyrimidine_tract_variant&intron_variant	LOW	SVEP1	ENSG00000165124	Transcript	ENST00000374469	protein_coding	ENST00000374469.6:c.2600-17_2600-16del	NA	NA	NA	NA	NA	NA	rs3831249	1	NA	-1	NA	deletion	HGNC	HGNC:15985	YES	NM_153366.4	NA	5	P1	CCDS48004.1	ENSP00000363593	Q4LDE5.157	NA	UPI000153DA74	Q4LDE5-1	NA	NA	NA	NA	NA	NA	0.1991	0.1354	0.2147	0.0754	0.2893	0.3088	0.2405	0.1671	0.133	0.3144	0.08279	0.2252	0.2913	0.2516	0.2604	0.2445	0.1748	0.4273	0.2091	0.3371	0.08202	0.2285	0.3006	0.2994	0.2584	0.2795	0.4273	gnomADg_AMI	NA	NA	NA	NA	NA	NA	NA	NA	NA	NA	NA	NA	NA	NA	NA	NA	14.48	1.31346	NA	NA	NA	NA	NA	NA	NA	NA	NA	NA	NA	NA	NA	NA	NA	NA	NA	0.045	NA	NA	NA	NA	NA	47	-21	-20	-7	0.3	0.06	0	0	SVEP1	NA	NA	0.0004516	0.0002599	AG	NA	NA	NA	NA	0.325	NA	NA	NA	NA	NA	NA	NA
chr7	23717543	chr7_23717543_G_C	G	C	23526700	C	missense_variant	MODERATE	STK31	ENSG00000196335	Transcript	ENST00000355870	protein_coding	ENST00000355870.8:c.213G>C	ENSP00000348132.3:p.Gln71His	280	213	71	Q/H	caG/caC	rs6945306&COSV63453802	1	NA	1	NA	SNV	HGNC	HGNC:11407	YES	NM_031414.5	NA	1	P2	CCDS5386.1	ENSP00000348132	Q9BXU1.185	NA	UPI0000167B73	Q9BXU1-1	NA	tolerated(0.99)	benign(0.005)	NA	NA	NA	NA	NA	NA	NA	NA	NA	0.2815	0.1603	0.1492	0.2904	0.4109	0.3223	0.2915	0.287	0.3474	0.2565	0.1571	0.3582	0.2219	0.2867	0.3944	0.336	0.2722	0.2919	0.2704	0.3521	0.4109	gnomADe_EAS	NA	0&1	0&1	NA	NA	NA	NA	NA	NA	NA	NA	NA	NA	NA	NA	NA	13.23	1.15024	B&B&B&B&B	0.11414	0.0767&0.0695&0.0875&0.0826&0.0708	ENST00000355870&ENST00000456014&ENST00000433467&ENST00000354639&ENST00000444333	N	P&P&P&P	B&.&.&.&.	B&.&.&.&.	T	0.15057	0.330814	T&T&T&T&T	Q9BXU1&C9JQW5&Q9BXU1-3&Q9BXU1-2&F8W6E7	YES&.&.&.&.	NA	NA	NA	2.83	NA	NA	NA	NA	0.052	6	1	36	0	0	0	0.15	0	STK31	NA	NA	NA	NA	G	NA	NA	NA	NA	0.78	0.0644761	0.0644761	0.0848426	0.0848426	-0.646629	likely_benign	0.0767
chr5	136192217	chr5_136192217_A_G	A	G	13781400	G	missense_variant	MODERATE	SMIM32	ENSG00000271824	Transcript	ENST00000607574	protein_coding	ENST00000607574.2:c.308T>C	ENSP00000490028.1:p.Val103Ala	946	308	103	V/A	gTg/gCg	rs2287963&COSV72843394	1	NA	-1	NA	SNV	HGNC	HGNC:53640	YES	NM_001350994.2	NA	NA	P1	CCDS87324.1	ENSP00000490028	A0A1B0GUA5.23	NA	UPI0000160782	NA	NA	deleterious_low_confidence(0)	benign(0.302)	NA	NA	NA	0.3674	0.584	0.2435	0.3829	0.329	0.1861	0.2885	0.5278	0.2544	0.345	0.3871	0.296	0.2915	0.3038	0.1821	0.3579	0.5273	0.1839	0.2859	0.3422	0.375	0.3025	0.3599	0.293	0.3822	0.1862	0.584	AFR	NA	0&1	0&1	NA	NA	NA	NA	NA	NA	NA	loss/donor/136192216-136192217/Medium/7.993446	NA	NA	NA	NA	NA	27.4	4.05427	B	0.32469	0.1471	ENST00000607574	NA	NA	NA	NA	NA	NA	NA	NA	A0A1B0GUA5	YES	NA	NA	NA	1.21	NA	NA	NA	NA	NA	NA	NA	NA	NA	NA	NA	NA	NA	NA	NA	NA	-3.47e-05	-1.74e-05	A	ENSG00000271824	small_integral_membrane_protein_32	SMIM32	0.529153	NA	0.259576	0.259576	0.0651572	0.0651572	NA	likely_benign	0.1471
chr17	74612695	chr17_74612695_G_A	G	A	20440500	CSQ=A	synonymous_variant	LOW	CD300E	ENSG00000186407	Transcript	ENST00000392619	protein_coding	ENST00000392619.2:c.576C>T	ENSP00000376395.2:p.Val192%3D	693	576	192	V	gtC/gtT	rs579238&COSV60790507	1	NA	-1	NA	SNV	HGNC	HGNC:28874	YES	NM_181449.3	NA	1	P1	CCDS11702.1	ENSP00000376395	Q496F6.143	NA	UPI0000246EA0	NA	NA	NA	NA	NA	NA	NA	0.2634	0.3525	0.2133	0.1042	0.3022	0.3027	0.2754	0.3444	0.2194	0.3208	0.1052	0.3114	0.2916	0.2847	0.3021	0.2941	0.3359	0.2961	0.233	0.3198	0.103	0.3254	0.2627	0.2908	0.2871	0.2997	0.3525	AFR	NA	0&1	0&1	NA	NA	NA	NA	NA	NA	NA	NA	NA	NA	NA	NA	NA	2.072	0.097906	NA	NA	NA	NA	NA	NA	NA	NA	NA	NA	NA	NA	NA	NA	NA	NA	NA	1.24	NA	NA	NA	NA	NA	-15	32	-6	-8	0	0	0	0	CD300E	NA	NA	-3.767e-05	-4.697e-05	G	NA	NA	NA	NA	0.402	NA	NA	NA	NA	NA	NA	NA
chr15	85579939	chr15_85579939_G_T	G	T	32401900	T	missense_variant	MODERATE	AKAP13	ENSG00000170776	Transcript	ENST00000394518	protein_coding	ENST00000394518.7:c.1871G>T	ENSP00000378026.3:p.Gly624Val	2078	1871	624	G/V	gGg/gTg	rs745191&COSV63448180	1	NA	1	NA	SNV	HGNC	HGNC:371	YES	NM_007200.5	NA	1	A2	CCDS32319.1	ENSP00000378026	Q12802.198	NA	UPI0000167BA0	Q12802-1	NA	tolerated_low_confidence(0.19)	NA	NA	NA	NA	0.1346	0.0106	0.2233	0.0169	0.3032	0.1871	0.2284	0.04188	0.1805	0.3992	0.02694	0.234	0.2917	0.282	0.197	0.2031	0.0479	0.4339	0.2344	0.4104	0.02349	0.2313	0.4051	0.2859	0.25	0.1754	0.4339	gnomADg_AMI	NA	0&1	0&1	23139751&29147782&23818101&20353833	NA	NA	NA	NA	NA	NA	NA	NA	NA	NA	NA	NA	11.97	1.02751	B&B&.	0.16451	0.0984&0.0836&.	ENST00000559362&ENST00000394518&ENST00000361243	NA	P&P	.&B&B	.&B&B	T	0.00804	0.20982	D&D&D	H0YMW2&Q12802&Q12802-2	.&.&YES	NA	NA	NA	-2.27	NA	NA	NA	NA	0.049	-15	-37	-37	0	0	0	0	0	AKAP13	NA	NA	-7.814e-05	-6.485e-05	G	ENSG00000170776&ENSG00000183655	A-kinase_anchoring_protein_13&kelch_like_family_member_25	AKAP13&KLHL25	0.5658302903175354&0.60908442735672	0.0693	0.0938414	0.0938414	0.171812	0.171812	-0.60834	likely_benign	0.0836
chrX	96884460	chrX_96884460_T_C	T	C	33642900	C	synonymous_variant	LOW	RPA4	ENSG00000204086	Transcript	ENST00000373040	protein_coding	ENST00000373040.4:c.150T>C	ENSP00000362131.3:p.Asn50%3D	553	150	50	N	aaT/aaC	rs2642218&COSV61284456	1	NA	1	NA	SNV	HGNC	HGNC:30305	YES	NM_013347.4	NA	NA	P1	CCDS35345.1	ENSP00000362131	Q13156.159	NA	UPI00001337A4	NA	NA	NA	NA	NA	NA	NA	0.4061	0.681	0.3912	0.3743	0.2742	0.2075	0.331	0.6588	0.4209	0.2227	0.3566	0.2532	0.2918	0.308	0.2382	0.3989	0.652	0.1701	0.4145	0.2171	0.3576	0.2484	0.3574	0.293	0.3695	0.2144	0.681	AFR	NA	0&1	0&1	NA	NA	NA	NA	NA	NA	NA	NA	NA	NA	NA	NA	NA	1.572	0.035352	NA	NA	NA	NA	NA	NA	NA	NA	NA	NA	NA	NA	NA	NA	NA	NA	NA	-5.1	NA	NA	NA	NA	NA	45	10	45	-30	0	0	0	0	DIAPH2	NA	NA	NA	NA	T	NA	NA	NA	NA	0.539	NA	NA	NA	NA	NA	NA	NA
chrX	96884460	chrX_96884460_T_C	T	C	33642900	CSQ=C	intron_variant	MODIFIER	DIAPH2	ENSG00000147202	Transcript	ENST00000324765	protein_coding	ENST00000324765.13:c.587+2742T>C	NA	NA	NA	NA	NA	NA	rs2642218&COSV61284456	1	NA	1	NA	SNV	HGNC	HGNC:2877	YES	NM_006729.5	NA	1	A2	CCDS14467.1	ENSP00000321348	O60879.203	NA	UPI00001293C8	O60879-1	1	NA	NA	NA	NA	NA	0.4061	0.681	0.3912	0.3743	0.2742	0.2075	0.331	0.6588	0.4209	0.2227	0.3566	0.2532	0.2918	0.308	0.2382	0.3989	0.652	0.1701	0.4145	0.2171	0.3576	0.2484	0.3574	0.293	0.3695	0.2144	0.681	AFR	NA	0&1	0&1	NA	NA	NA	NA	NA	NA	NA	NA	NA	NA	NA	NA	NA	1.572	0.035352	NA	NA	NA	NA	NA	NA	NA	NA	NA	NA	NA	NA	NA	NA	NA	NA	NA	-5.1	NA	NA	NA	NA	NA	45	10	45	-30	0	0	0	0	DIAPH2	NA	NA	NA	NA	T	NA	NA	NA	NA	0.222	NA	NA	NA	NA	NA	NA	NA
chr2	186834024	chr2_186834024_G_A	G	A	19522800	CSQ=A	synonymous_variant	LOW	ZSWIM2	ENSG00000163012	Transcript	ENST00000295131	protein_coding	ENST00000295131.3:c.750C>T	ENSP00000295131.2:p.Thr250%3D	790	750	250	T	acC/acT	rs7559533	1	NA	-1	NA	SNV	HGNC	HGNC:30990	YES	NM_182521.3	NA	1	P1	CCDS33348.1	ENSP00000295131	Q8NEG5.152	NA	UPI000013E20D	NA	NA	NA	NA	PDB-ENSP_mappings:2dip.A	NA	NA	0.1963	0.0976	0.2464	0.1131	0.2704	0.3037	0.2588	0.1188	0.2411	0.2879	0.1149	0.2529	0.2919	0.2819	0.307	0.2284	0.1206	0.2511	0.2366	0.3001	0.1245	0.2544	0.2898	0.286	0.25	0.2984	0.307	gnomADe_SAS	NA	NA	NA	NA	NA	NA	NA	NA	NA	NA	NA	NA	NA	NA	NA	NA	5.846	0.438181	NA	NA	NA	NA	NA	NA	NA	NA	NA	NA	NA	NA	NA	NA	NA	NA	NA	-4.46	NA	NA	NA	NA	NA	-28	6	-28	6	0	0.17	0	0	ZSWIM2	NA	NA	-7.4e-06	-4.77e-06	G	NA	NA	NA	NA	0.635	NA	NA	NA	NA	NA	NA	NA
chr11	118534089	chr11_118534089_G_A	G	A	17053000	A	synonymous_variant	LOW	TMEM25	ENSG00000149582	Transcript	ENST00000313236	protein_coding	ENST00000313236.10:c.897G>A	ENSP00000315635.5:p.Pro299%3D	967	897	299	P	ccG/ccA	rs6589664&COSV57096347	1	NA	1	NA	SNV	HGNC	HGNC:25890	YES	NM_032780.4	NA	1	P1	CCDS8398.1	ENSP00000315635	Q86YD3.152	NA	UPI000000D9FB	Q86YD3-1	NA	NA	NA	NA	NA	NA	0.24	0.1921	0.4337	0.2302	0.2932	0.1227	0.3015	0.1825	0.549	0.2965	0.2564	0.3029	0.292	0.3062	0.1472	0.2719	0.1891	0.3756	0.4095	0.3081	0.2669	0.3078	0.288	0.2917	0.2905	0.1404	0.549	gnomADe_AMR	NA	0&1	0&1	23300798&26045716&21493871&29492197	NA	NA	NA	NA	NA	NA	NA	NA	NA	NA	NA	NA	2.661	0.158142	NA	NA	NA	NA	NA	NA	NA	NA	NA	NA	NA	NA	NA	NA	21493871	0.01	NA	-4.6	NA	NA	NA	NA	NA	13	-19	-33	40	0	0	0	0	TMEM25	NA	NA	-3.93e-06	-2.26e-06	G	NA	NA	NA	NA	0.94	NA	NA	NA	NA	NA	NA	NA
chr11	118534089	chr11_118534089_G_A	G	A	17053000	CSQ=A	downstream_gene_variant	MODIFIER	TTC36	ENSG00000172425	Transcript	ENST00000302783	protein_coding	NA	NA	NA	NA	NA	NA	NA	rs6589664&COSV57096347	1	3096	1	NA	SNV	HGNC	HGNC:33708	YES	NM_001080441.4	NA	1	P1	CCDS31687.1	ENSP00000307640	A6NLP5.121	NA	UPI00001972C2	A6NLP5-1	NA	NA	NA	NA	NA	NA	0.24	0.1921	0.4337	0.2302	0.2932	0.1227	0.3015	0.1825	0.549	0.2965	0.2564	0.3029	0.292	0.3062	0.1472	0.2719	0.1891	0.3756	0.4095	0.3081	0.2669	0.3078	0.288	0.2917	0.2905	0.1404	0.549	gnomADe_AMR	NA	0&1	0&1	23300798&26045716&21493871&29492197	NA	NA	NA	NA	NA	NA	NA	NA	NA	NA	NA	NA	2.661	0.158142	NA	NA	NA	NA	NA	NA	NA	NA	NA	NA	NA	NA	NA	NA	21493871	0.01	NA	-4.6	NA	NA	NA	NA	NA	13	-19	-33	40	0	0	0	0	TMEM25	NA	NA	-3.93e-06	-2.26e-06	G	NA	NA	NA	NA	NA	NA	NA	NA	NA	NA	NA	NA
chr16	31143037	chr16_31143037_G_A	G	A	44037700	CSQ=A	intron_variant	MODIFIER	PRSS36	ENSG00000178226	Transcript	ENST00000268281	protein_coding	ENST00000268281.9:c.1101-44C>T	NA	NA	NA	NA	NA	NA	rs78924645	1	NA	-1	NA	SNV	HGNC	HGNC:26906	YES	NM_173502.5	NA	1	P4	CCDS32436.1	ENSP00000268281	Q5K4E3.143	NA	UPI00001FFF6A	Q5K4E3-1	NA	NA	NA	NA	NA	NA	0.2766	0.0121	0.3631	0.1081	0.2893	0.7331	0.3149	0.06011	0.3352	0.2456	0.08288	0.38	0.292	0.3482	0.6607	0.2334	0.05329	0.3079	0.3199	0.2125	0.09749	0.3175	0.1392	0.2902	0.2321	0.6768	0.7331	SAS	NA	NA	NA	36823318	NA	NA	NA	NA	NA	NA	NA	NA	NA	NA	NA	NA	0.187	-0.405424	NA	NA	NA	NA	NA	NA	NA	NA	NA	NA	NA	NA	NA	NA	NA	NA	NA	-5.14	NA	NA	NA	NA	NA	-44	3	35	19	0.03	0.01	0	0	PRSS36	NA	NA	6.65e-05	4.48e-05	G	NA	NA	NA	NA	0.27	NA	NA	NA	NA	NA	NA	NA
chr1	1055000	chr1_1055000_C_T	C	T	29525900	CSQ=T	3_prime_UTR_variant	MODIFIER	AGRN	ENSG00000188157	Transcript	ENST00000379370	protein_coding	ENST00000379370.7:c.*19C>T	NA	6210	NA	NA	NA	NA	rs3121561&COSV65069616	1	NA	1	NA	SNV	HGNC	HGNC:329	YES	NM_198576.4	NA	1	P1	CCDS30551.1	ENSP00000368678	O00468.207	NA	UPI00001D7C8B	O00468-6	1	NA	NA	NA	NA	NA	0.3434	0.5461	0.2594	0.1726	0.3091	0.3405	0.2913	0.5233	0.2137	0.3111	0.1794	0.3513	0.292	0.2986	0.3087	0.3513	0.5072	0.3268	0.2538	0.3073	0.1829	0.3612	0.3418	0.2946	0.3471	0.319	0.5461	AFR	benign	0&1	1&1	25741868	NA	NA	NA	NA	NA	NA	NA	NA	NA	NA	NA	NA	0.495	-0.206188	NA	NA	NA	NA	NA	NA	NA	NA	NA	NA	NA	NA	NA	NA	NA	NA	ClinVar:_phenotype_not_specified	-4.78	NA	NA	NA	NA	NA	7	-7	7	26	0	0	0	0	AGRN	NA	NA	-0.0002785	-0.0003731	C	NA	NA	NA	NA	0.421	NA	NA	NA	NA	NA	NA	NA
chr1	1055000	chr1_1055000_C_T	C	T	29525900	CSQ=T	3_prime_UTR_variant	MODIFIER	AGRN	ENSG00000188157	Transcript	ENST00000379370	protein_coding	ENST00000379370.7:c.*19C>T	NA	6210	NA	NA	NA	NA	rs3121561&COSV65069616	1	NA	1	NA	SNV	HGNC	HGNC:329	YES	NM_198576.4	NA	1	P1	CCDS30551.1	ENSP00000368678	O00468.207	NA	UPI00001D7C8B	O00468-6	1	NA	NA	NA	NA	NA	0.3434	0.5461	0.2594	0.1726	0.3091	0.3405	0.2913	0.5233	0.2137	0.3111	0.1794	0.3513	0.292	0.2986	0.3087	0.3513	0.5072	0.3268	0.2538	0.3073	0.1829	0.3612	0.3418	0.2946	0.3471	0.319	0.5461	AFR	benign	0&1	1&1	25741868	NA	NA	NA	NA	NA	NA	NA	NA	NA	NA	NA	NA	0.495	-0.206188	NA	NA	NA	NA	NA	NA	NA	NA	NA	NA	NA	NA	NA	NA	NA	NA	ClinVar:_phenotype_not_specified	-4.78	NA	NA	NA	NA	NA	7	-7	7	26	0	0	0	0	AGRN	NA	NA	-0.0002785	-0.0003731	C	NA	NA	NA	NA	0.421	NA	NA	NA	NA	NA	NA	NA
chr17	1771844	chr17_1771844_C_T	C	T	22057300	CSQ=T	intron_variant	MODIFIER	SERPINF1	ENSG00000132386	Transcript	ENST00000254722	protein_coding	ENST00000254722.9:c.440-28C>T	NA	NA	NA	NA	NA	NA	rs4274475&COSV54617946	1	NA	1	NA	SNV	HGNC	HGNC:8824	YES	NM_002615.7	NA	1	P1	CCDS11012.1	ENSP00000254722	P36955.218	A0A140VKF3.35	UPI000013CE56	NA	1	NA	NA	NA	NA	NA	0.2993	0.1188	0.353	0.4087	0.3072	0.3845	0.3194	0.146	0.4312	0.2361	0.3572	0.4005	0.2924	0.3082	0.3467	0.2727	0.1505	0.2357	0.3422	0.2405	0.3766	0.4079	0.2057	0.3001	0.2462	0.3558	0.4312	gnomADe_AMR	benign	0&1	1&1	NA	NA	NA	NA	NA	NA	NA	NA	NA	NA	NA	NA	NA	4.558	0.323213	NA	NA	NA	NA	NA	NA	NA	NA	NA	NA	NA	NA	NA	NA	NA	NA	ClinVar:_phenotype_not_specified&OSTEOGENESIS_IMPERFECTA__TYPE_VI	-4.31	NA	NA	NA	NA	NA	28	-37	47	1	0	0	0	0	SERPINF1	NA	NA	0.002123	0.00115	C	ENSG00000132386	serpin_family_F_member_1	SERPINF1	0.698582	0.283	NA	NA	NA	NA	NA	NA	NA
chr16	1844911	chr16_1844911_C_T	C	T	15766100	CSQ=T	synonymous_variant	LOW	MEIOB	ENSG00000162039	Transcript	ENST00000325962	protein_coding	ENST00000325962.9:c.831G>A	ENSP00000314484.3:p.Thr277%3D	1012	831	277	T	acG/acA	rs9806826&COSV58053219	1	NA	-1	NA	SNV	HGNC	HGNC:28569	YES	NM_001163560.3	NA	5	P1	CCDS53983.1	ENSP00000314484	Q8N635.136	NA	UPI000198C771	Q8N635-2	1	NA	NA	NA	NA	NA	0.3702	0.3548	0.3242	0.4246	0.3141	0.4254	0.3217	0.3321	0.2471	0.269	0.4201	0.3979	0.2924	0.3164	0.4181	0.3258	0.3349	0.2939	0.3183	0.2705	0.4373	0.4083	0.2152	0.2985	0.3021	0.4196	0.4373	gnomADg_EAS	NA	0&1	0&1	NA	NA	NA	NA	NA	NA	NA	NA	NA	NA	NA	NA	NA	6.453	0.495078	NA	NA	NA	NA	NA	NA	NA	NA	NA	NA	NA	NA	NA	NA	NA	NA	NA	-1.28	NA	NA	NA	NA	NA	-27	43	41	-49	0	0.01	0	0	MEIOB	NA	NA	1.04e-05	1.26e-05	T	NA	NA	NA	NA	NA	NA	NA	NA	NA	NA	NA	NA
chr17	1771844	chr17_1771844_C_T	C	T	22057300	CSQ=T	intron_variant	MODIFIER	SERPINF1	ENSG00000132386	Transcript	ENST00000254722	protein_coding	ENST00000254722.9:c.440-28C>T	NA	NA	NA	NA	NA	NA	rs4274475&COSV54617946	1	NA	1	NA	SNV	HGNC	HGNC:8824	YES	NM_002615.7	NA	1	P1	CCDS11012.1	ENSP00000254722	P36955.218	A0A140VKF3.35	UPI000013CE56	NA	1	NA	NA	NA	NA	NA	0.2993	0.1188	0.353	0.4087	0.3072	0.3845	0.3194	0.146	0.4312	0.2361	0.3572	0.4005	0.2924	0.3082	0.3467	0.2727	0.1505	0.2357	0.3422	0.2405	0.3766	0.4079	0.2057	0.3001	0.2462	0.3558	0.4312	gnomADe_AMR	benign	0&1	1&1	NA	NA	NA	NA	NA	NA	NA	NA	NA	NA	NA	NA	NA	4.558	0.323213	NA	NA	NA	NA	NA	NA	NA	NA	NA	NA	NA	NA	NA	NA	NA	NA	ClinVar:_phenotype_not_specified&OSTEOGENESIS_IMPERFECTA__TYPE_VI	-4.31	NA	NA	NA	NA	NA	28	-37	47	1	0	0	0	0	SERPINF1	NA	NA	0.002123	0.00115	C	ENSG00000132386	serpin_family_F_member_1	SERPINF1	0.698582	0.283	NA	NA	NA	NA	NA	NA	NA
chr6	142403781	chr6_142403781_C_T	C	T	18072200	T	intron_variant	MODIFIER	ADGRG6	ENSG00000112414	Transcript	ENST00000367609	protein_coding	ENST00000367609.8:c.1956-21C>T	NA	NA	NA	NA	NA	NA	rs9496369&COSV51588511	1	NA	1	NA	SNV	HGNC	HGNC:13841	YES	NM_198569.3	NA	1	NA	CCDS47489.1	ENSP00000356581	Q86SQ4.180	NA	UPI000022CCE4	Q86SQ4-3	1	NA	NA	NA	NA	NA	0.4569	0.7557	0.3703	0.4058	0.3181	0.3098	0.3308	0.6848	0.3064	0.3093	0.4017	0.2695	0.2924	0.3201	0.317	0.4076	0.6728	0.3377	0.3536	0.3065	0.407	0.2696	0.4082	0.2914	0.4191	0.3258	0.7557	AFR	benign	0&1	1&1	35831902&30595370	NA	NA	NA	NA	NA	NA	NA	NA	NA	NA	NA	NA	3.401	0.224025	NA	NA	NA	NA	NA	NA	NA	NA	NA	NA	NA	NA	NA	NA	30595370	0.7	Height	-1.46	NA	NA	NA	NA	NA	21	16	-2	21	0.01	0.01	0	0	ADGRG6	NA	NA	-2.05e-05	-9.4e-06	T	ENSG00000112414	adhesion_G_protein-coupled_receptor_G6	ADGRG6	0.914705	NA	NA	NA	NA	NA	NA	NA	NA
chr7	76064761	chr7_76064761_T_G	T	G	35503500	CSQ=G	intron_variant	MODIFIER	MDH2	ENSG00000146701	Transcript	ENST00000315758	protein_coding	ENST00000315758.10:c.734-41T>G	NA	NA	NA	NA	NA	NA	rs11972240&COSV59885429	1	NA	1	NA	SNV	HGNC	HGNC:6971	YES	NM_005918.4	NA	1	P1	CCDS5581.1	ENSP00000327070	P40926.221	A0A024R4K3.66	UPI000013DA68	P40926-1	1	NA	NA	NA	NA	NA	0.5479	0.8064	0.4135	0.6071	0.327	0.4601	0.3984	0.7255	0.4842	0.2466	0.5903	0.4056	0.2924	0.3585	0.4461	0.453	0.72	0.4002	0.4326	0.255	0.6014	0.4259	0.2975	0.2996	0.4123	0.471	0.8064	AFR	benign	0&1	1&1	NA	NA	NA	NA	NA	NA	NA	NA	NA	NA	NA	NA	NA	6.084	0.460272	NA	NA	NA	NA	NA	NA	NA	NA	NA	NA	NA	NA	NA	NA	NA	NA	NA	-3.43	NA	NA	NA	NA	NA	41	13	-48	-40	0	0	0	0	MDH2	NA	NA	0.000805	0.0003808	G	ENSG00000127948&ENSG00000146701&ENSG00000127952	cytochrome_p450_oxidoreductase&malate_dehydrogenase_2&serine/threonine/tyrosine_interacting_like_1	POR&MDH2&STYXL1	0.5485748052597046&0.5283222794532776&0.563646674156189	0.368	NA	NA	NA	NA	NA	NA	NA
chr3	48296683	chr3_48296683_C_T	C	T	14686000	T	intron_variant	MODIFIER	NME6	ENSG00000172113	Transcript	ENST00000442597	protein_coding	ENST00000442597.6:c.193+44G>A	NA	NA	NA	NA	NA	NA	rs4479622&COSV56640780	1	NA	-1	NA	SNV	HGNC	HGNC:20567	YES	NM_001308426.2	NA	1	P1	CCDS77734.1	ENSP00000406642	O75414.185	NA	UPI000012FE8A	O75414-1	NA	NA	NA	NA	NA	NA	0.1795	0.0703	0.183	0.123	0.2843	0.2751	0.2405	0.0837	0.1366	0.3471	0.1226	0.1982	0.2927	0.266	0.3093	0.2155	0.08658	0.2242	0.2092	0.3535	0.1187	0.1921	0.2722	0.293	0.227	0.2968	0.3535	gnomADg_ASJ	NA	0&1	0&1	NA	NA	NA	NA	NA	NA	NA	NA	NA	NA	NA	NA	NA	6.643	0.513286	NA	NA	NA	NA	NA	NA	NA	NA	NA	NA	NA	NA	NA	NA	NA	NA	NA	1.64	NA	NA	NA	NA	NA	-3	44	44	-34	0	0	0.01	0	NME6	NA	NA	0.0019455	0.001073	C	ENSG00000164048	zinc_finger_protein_589	ZNF589	0.564023	0.819	NA	NA	NA	NA	NA	NA	NA
chr6	30137006	chr6_30137006_A_G	A	G	50258500	G	5_prime_UTR_variant	MODIFIER	TRIM40	ENSG00000204614	Transcript	ENST00000396581	protein_coding	ENST00000396581.6:c.-31A>G	NA	324	NA	NA	NA	NA	rs2857458&COSV57155908	1	NA	1	NA	SNV	HGNC	HGNC:18736	YES	NM_001286633.2	NA	1	P1	CCDS69069.1	ENSP00000379826	Q6P9F5.153	A0A1U9X8U1.34	UPI00002132D2	Q6P9F5-1	NA	NA	NA	NA	NA	NA	0.2849	0.2708	0.3617	0.2599	0.2913	0.2689	0.2882	0.2469	0.2915	0.2323	0.2892	0.3314	0.2927	0.2764	0.2773	0.2779	0.2454	0.3106	0.3013	0.2303	0.2694	0.3295	0.2342	0.2879	0.2562	0.2786	0.3617	AMR	NA	0&1	0&1	NA	NA	NA	NA	NA	NA	NA	NA	0	0	5	NA	NA	6.182	0.469457	NA	NA	NA	NA	NA	NA	NA	NA	NA	NA	NA	NA	NA	NA	NA	NA	NA	-0.357	NA	NA	NA	NA	NA	NA	NA	NA	NA	NA	NA	NA	NA	NA	NA	NA	-8.84e-05	-6.53e-05	G	ENSG00000204614	tripartite_motif_containing_40	TRIM40	0.526072	0.802	NA	NA	NA	NA	NA	NA	NA
chr15	45403184	chr15_45403184_G_A	G	A	45081800	CSQ=A	missense_variant	MODERATE	AFG2B	ENSG00000171763	Transcript	ENST00000305560	protein_coding	ENST00000305560.11:c.755G>A	ENSP00000305494.6:p.Arg252Gln	849	755	252	R/Q	cGg/cAg	rs7182723&COSV59744293	1	NA	1	NA	SNV	HGNC	HGNC:28762	YES	NM_024063.3	NA	1	P1	CCDS10123.1	ENSP00000305494	Q9BVQ7.171	NA	UPI00001AEDF3	Q9BVQ7-1	1	deleterious(0.03)	benign(0.284)	NA	NA	NA	0.4497	0.3162	0.5216	0.8065	0.2734	0.3926	0.4326	0.3757	0.6342	0.4043	0.8507	0.3368	0.2927	0.3977	0.3942	0.318	0.2937	0.1787	0.4727	0.3465	0.8309	0.3081	0.2692	0.2581	0.3423	0.3512	0.8507	gnomADe_EAS	benign	0&1	1&1	26881067	NA	NA	NA	NA	NA	NA	NA	NA	NA	NA	NA	NA	25.7	3.76959	B&B	0.17995	0.096&0.102	ENST00000305560&ENST00000638607	N	P&P	P&.	B&.	T	0.78331	0.776041	D&.	Q9BVQ7&Q9BVQ7-2	YES&.	NA	NA	NA	1.37	NA	NA	NA	NA	0.423	2	39	1	-5	0	0	0	0	SPATA5L1	NA	NA	7.224e-05	4.363e-05	G	ENSG00000171766	glycine_amidinotransferase	GATM	0.660667	NA	0.279252	0.279252	0.242166	0.242166	-0.247286	likely_benign	0.096
chr21	46001950	chr21_46001950_C_T	C	T	37008700	CSQ=T	splice_polypyrimidine_tract_variant&intron_variant	LOW	COL6A1	ENSG00000142156	Transcript	ENST00000361866	protein_coding	ENST00000361866.8:c.1957-11C>T	NA	NA	NA	NA	NA	NA	rs8132521&COSV62615164	1	NA	1	NA	SNV	HGNC	HGNC:2211	YES	NM_001848.3	NA	1	P1	CCDS13727.1	ENSP00000355180	P12109.224	A0A384P5H7.25	UPI000019B179	NA	1	NA	NA	NA	NA	NA	0.3752	0.149	0.487	0.6498	0.3062	0.3896	0.364	0.1846	0.5143	0.368	0.6371	0.3541	0.2927	0.3656	0.3777	0.295	0.1844	0.4022	0.4091	0.3684	0.6364	0.3583	0.3544	0.288	0.3126	0.3936	0.6498	EAS	benign	0&1	1&1	25741868&23757202	NA	NA	NA	NA	NA	NA	NA	NA	NA	NA	NA	NA	5.344	0.392542	NA	NA	NA	NA	NA	NA	NA	NA	NA	NA	NA	NA	NA	NA	NA	NA	Collagen_VI-related_myopathy&ClinVar:_phenotype_not_specified	-2.44	NA	NA	NA	NA	NA	11	47	21	35	0	0.01	0	0	COL6A1	NA	NA	-0.001039	-0.0006547	C	NA	NA	NA	NA	0.0443	NA	NA	NA	NA	NA	NA	NA
chr6	30137006	chr6_30137006_A_G	A	G	50258500	G	5_prime_UTR_variant	MODIFIER	TRIM40	ENSG00000204614	Transcript	ENST00000396581	protein_coding	ENST00000396581.6:c.-31A>G	NA	324	NA	NA	NA	NA	rs2857458&COSV57155908	1	NA	1	NA	SNV	HGNC	HGNC:18736	YES	NM_001286633.2	NA	1	P1	CCDS69069.1	ENSP00000379826	Q6P9F5.153	A0A1U9X8U1.34	UPI00002132D2	Q6P9F5-1	NA	NA	NA	NA	NA	NA	0.2849	0.2708	0.3617	0.2599	0.2913	0.2689	0.2882	0.2469	0.2915	0.2323	0.2892	0.3314	0.2927	0.2764	0.2773	0.2779	0.2454	0.3106	0.3013	0.2303	0.2694	0.3295	0.2342	0.2879	0.2562	0.2786	0.3617	AMR	NA	0&1	0&1	NA	NA	NA	NA	NA	NA	NA	NA	0	0	5	NA	NA	6.182	0.469457	NA	NA	NA	NA	NA	NA	NA	NA	NA	NA	NA	NA	NA	NA	NA	NA	NA	-0.357	NA	NA	NA	NA	NA	NA	NA	NA	NA	NA	NA	NA	NA	NA	NA	NA	-8.84e-05	-6.53e-05	G	ENSG00000204614	tripartite_motif_containing_40	TRIM40	0.526072	0.802	NA	NA	NA	NA	NA	NA	NA
chr1	28237768	chr1_28237768_A_G	A	G	22821700	CSQ=G	upstream_gene_variant	MODIFIER	DNAJC8	ENSG00000126698	Transcript	ENST00000263697	protein_coding	NA	NA	NA	NA	NA	NA	NA	rs9508&COSV55283790	1	4739	-1	NA	SNV	HGNC	HGNC:15470	YES	NM_014280.3	NA	1	P1	CCDS41292.1	ENSP00000263697	O75937.164	NA	UPI0000072BF3	NA	NA	NA	NA	NA	NA	NA	0.3305	0.6596	0.2478	0.0992	0.2932	0.2209	0.287	0.6106	0.2329	0.3599	0.09873	0.2743	0.2929	0.3027	0.2502	0.3718	0.604	0.4481	0.2937	0.3756	0.0995	0.2759	0.3323	0.293	0.3532	0.2364	0.6596	AFR	NA	0&1	0&1	33556002	NA	NA	NA	NA	NA	NA	NA	NA	NA	NA	NA	NA	0.056	-0.650714	NA	NA	NA	NA	NA	NA	NA	NA	NA	NA	NA	NA	NA	NA	NA	NA	NA	-5.1	NA	NA	NA	NA	NA	7	-7	25	1	0	0.39	0	0	ATPIF1	NA	NA	-0.0005035	-0.0002897	a	ENSG00000126698&ENSG00000130770	DnaJ_heat_shock_protein_family_(Hsp40)_member_C8&ATP_synthase_inhibitory_factor_subunit_1	DNAJC8&ATP5IF1	0.5452717542648315&0.6163191795349121	0.572	NA	NA	NA	NA	-0.80834	NA	NA
chr1	28237768	chr1_28237768_A_G	A	G	22821700	G	intron_variant	MODIFIER	ATP5IF1	ENSG00000130770	Transcript	ENST00000335514	protein_coding	ENST00000335514.10:c.180-69A>G	NA	NA	NA	NA	NA	NA	rs9508&COSV55283790	1	NA	1	NA	SNV	HGNC	HGNC:871	YES	NM_016311.5	NA	1	P1	CCDS319.1	ENSP00000335203	Q9UII2.181	NA	UPI000012D0D2	Q9UII2-1	NA	NA	NA	NA	NA	NA	0.3305	0.6596	0.2478	0.0992	0.2932	0.2209	0.287	0.6106	0.2329	0.3599	0.09873	0.2743	0.2929	0.3027	0.2502	0.3718	0.604	0.4481	0.2937	0.3756	0.0995	0.2759	0.3323	0.293	0.3532	0.2364	0.6596	AFR	NA	0&1	0&1	33556002	NA	NA	NA	NA	NA	NA	NA	NA	NA	NA	NA	NA	0.056	-0.650714	NA	NA	NA	NA	NA	NA	NA	NA	NA	NA	NA	NA	NA	NA	NA	NA	NA	-5.1	NA	NA	NA	NA	NA	7	-7	25	1	0	0.39	0	0	ATPIF1	NA	NA	-0.0005035	-0.0002897	a	ENSG00000126698&ENSG00000130770	DnaJ_heat_shock_protein_family_(Hsp40)_member_C8&ATP_synthase_inhibitory_factor_subunit_1	DNAJC8&ATP5IF1	0.5452717542648315&0.6163191795349121	NA	NA	NA	NA	NA	-0.80834	NA	NA
chr19	4251072	chr19_4251072_T_C	T	C	37171900	CSQ=C	synonymous_variant	LOW	YJU2	ENSG00000105248	Transcript	ENST00000262962	protein_coding	ENST00000262962.12:c.171T>C	ENSP00000262962.6:p.Asn57%3D	238	171	57	N	aaT/aaC	rs1045750&COSV53605681	1	NA	1	NA	SNV	HGNC	HGNC:25518	YES	NM_018074.6	NA	1	P1	CCDS12124.1	ENSP00000262962	Q9BW85.143	NA	UPI000006CF6B	NA	NA	NA	NA	PDB-ENSP_mappings:5yzg.Y&PDB-ENSP_mappings:6zym.u&PDB-ENSP_mappings:7a5p.u	NA	NA	0.4762	0.7262	0.2795	0.4464	0.3022	0.4877	0.3525	0.6893	0.2821	0.3323	0.4719	0.2908	0.2929	0.3294	0.4578	0.4125	0.6782	0.3844	0.3212	0.3291	0.4552	0.2843	0.4019	0.2896	0.3927	0.4641	0.7262	AFR	NA	0&1	0&1	NA	NA	NA	NA	NA	NA	NA	NA	NA	NA	NA	NA	NA	6.222	0.473179	NA	NA	NA	NA	NA	NA	NA	NA	NA	NA	NA	NA	NA	NA	NA	NA	NA	-5.75	NA	NA	NA	NA	NA	-45	10	27	-44	0	0	0	0	CCDC94	NA	NA	0.0001198	7.51e-05	C	ENSG00000105248	YJU2_splicing_factor_homolog	YJU2	0.557124	NA	NA	NA	NA	NA	NA	NA	NA
chr16	16190116	chr16_16190116_G_A	G	A	46370500	CSQ=A	intron_variant	MODIFIER	ABCC6	ENSG00000091262	Transcript	ENST00000205557	protein_coding	ENST00000205557.12:c.1635+48C>T	NA	NA	NA	NA	NA	NA	rs55707615	1	NA	-1	NA	SNV	HGNC	HGNC:57	YES	NM_001171.6	NA	1	P1	CCDS10568.1	ENSP00000205557	O95255.225	NA	UPI00001AE5CA	O95255-1	1	NA	NA	NA	NA	NA	0.3197	0.0439	0.2925	0.5089	0.2942	0.5429	0.3383	0.08387	0.3488	0.287	0.5058	0.3615	0.293	0.3195	0.5278	0.2517	0.08608	0.148	0.2861	0.2768	0.501	0.3576	0.3228	0.2895	0.2483	0.5333	0.5429	SAS	benign	NA	1	NA	NA	NA	NA	NA	NA	NA	NA	NA	NA	NA	NA	NA	2.431	0.135862	NA	NA	NA	NA	NA	NA	NA	NA	NA	NA	NA	NA	NA	NA	NA	NA	NA	-3.02	NA	NA	NA	NA	NA	2	-15	48	-20	0	0	0.01	0.16	ABCC6	NA	NA	-0.000286	-0.0001677	G	NA	NA	NA	NA	0.0194	NA	NA	NA	NA	NA	NA	NA
chr17	1776499	chr17_1776499_A_G	A	G	23012700	CSQ=G	intron_variant	MODIFIER	SERPINF1	ENSG00000132386	Transcript	ENST00000254722	protein_coding	ENST00000254722.9:c.787-33A>G	NA	NA	NA	NA	NA	NA	rs2071021&COSV54615267	1	NA	1	NA	SNV	HGNC	HGNC:8824	YES	NM_002615.7	NA	1	P1	CCDS11012.1	ENSP00000254722	P36955.218	A0A140VKF3.35	UPI000013CE56	NA	1	NA	NA	NA	NA	NA	0.2953	0.1127	0.3516	0.4028	0.3022	0.3845	0.321	0.1442	0.4337	0.237	0.353	0.402	0.2932	0.3065	0.3465	0.2695	0.146	0.2368	0.3363	0.2396	0.3728	0.4071	0.1994	0.2977	0.2445	0.3529	0.4337	gnomADe_AMR	benign	0&1	1&1	19503741&22457810&36224396	NA	NA	NA	NA	NA	NA	NA	NA	NA	NA	NA	NA	3.175	0.204488	NA	NA	NA	NA	NA	NA	NA	NA	NA	NA	NA	NA	NA	NA	NA	NA	ClinVar:_phenotype_not_specified	-0.044	NA	NA	NA	NA	NA	42	2	-47	2	0	0	0	0	SERPINF1	NA	NA	0.003757	0.002	A	ENSG00000132386	serpin_family_F_member_1	SERPINF1	0.698582	0.283	NA	NA	NA	NA	NA	NA	NA
chr17	1776499	chr17_1776499_A_G	A	G	23012700	G	downstream_gene_variant	MODIFIER	SMYD4	ENSG00000186532	Transcript	ENST00000305513	protein_coding	NA	NA	NA	NA	NA	NA	NA	rs2071021&COSV54615267	1	2986	-1	NA	SNV	HGNC	HGNC:21067	YES	NM_052928.3	NA	1	P1	CCDS11013.1	ENSP00000304360	Q8IYR2.148	NA	UPI000013EA5C	NA	NA	NA	NA	NA	NA	NA	0.2953	0.1127	0.3516	0.4028	0.3022	0.3845	0.321	0.1442	0.4337	0.237	0.353	0.402	0.2932	0.3065	0.3465	0.2695	0.146	0.2368	0.3363	0.2396	0.3728	0.4071	0.1994	0.2977	0.2445	0.3529	0.4337	gnomADe_AMR	benign	0&1	1&1	19503741&22457810&36224396	NA	NA	NA	NA	NA	NA	NA	NA	NA	NA	NA	NA	3.175	0.204488	NA	NA	NA	NA	NA	NA	NA	NA	NA	NA	NA	NA	NA	NA	NA	NA	ClinVar:_phenotype_not_specified	-0.044	NA	NA	NA	NA	NA	42	2	-47	2	0	0	0	0	SERPINF1	NA	NA	0.003757	0.002	A	ENSG00000132386	serpin_family_F_member_1	SERPINF1	0.698582	0.92	NA	NA	NA	NA	NA	NA	NA
chr1	225857066	chr1_225857066_G_A	G	A	27317600	CSQ=A	intron_variant	MODIFIER	TMEM63A	ENSG00000196187	Transcript	ENST00000366835	protein_coding	ENST00000366835.8:c.1378-49C>T	NA	NA	NA	NA	NA	NA	rs9919303&COSV64764110	1	NA	-1	NA	SNV	HGNC	HGNC:29118	YES	NM_014698.3	NA	1	P1	CCDS31042.1	ENSP00000355800	O94886.152	A1NY77.17	UPI000006DE50	NA	1	NA	NA	NA	NA	NA	0.4379	0.5492	0.3141	0.5179	0.2624	0.4734	0.3401	0.5004	0.3338	0.2615	0.5542	0.1867	0.2932	0.3014	0.4927	0.3484	0.4856	0.2004	0.3099	0.2566	0.5345	0.1816	0.2532	0.2843	0.3233	0.4766	0.5542	gnomADe_EAS	benign	0&1	1&1	NA	NA	NA	NA	NA	NA	NA	NA	NA	NA	NA	NA	NA	0.192	-0.399751	NA	NA	NA	NA	NA	NA	NA	NA	NA	NA	NA	NA	NA	NA	NA	NA	NA	-3.68	NA	NA	NA	NA	NA	-49	18	2	-49	0	0.01	0	0	TMEM63A	NA	NA	-7.1e-06	-9.83e-06	G	NA	NA	NA	NA	0.954	NA	NA	NA	NA	NA	NA	NA
chr17	1776499	chr17_1776499_A_G	A	G	23012700	CSQ=G	intron_variant	MODIFIER	SERPINF1	ENSG00000132386	Transcript	ENST00000254722	protein_coding	ENST00000254722.9:c.787-33A>G	NA	NA	NA	NA	NA	NA	rs2071021&COSV54615267	1	NA	1	NA	SNV	HGNC	HGNC:8824	YES	NM_002615.7	NA	1	P1	CCDS11012.1	ENSP00000254722	P36955.218	A0A140VKF3.35	UPI000013CE56	NA	1	NA	NA	NA	NA	NA	0.2953	0.1127	0.3516	0.4028	0.3022	0.3845	0.321	0.1442	0.4337	0.237	0.353	0.402	0.2932	0.3065	0.3465	0.2695	0.146	0.2368	0.3363	0.2396	0.3728	0.4071	0.1994	0.2977	0.2445	0.3529	0.4337	gnomADe_AMR	benign	0&1	1&1	19503741&22457810&36224396	NA	NA	NA	NA	NA	NA	NA	NA	NA	NA	NA	NA	3.175	0.204488	NA	NA	NA	NA	NA	NA	NA	NA	NA	NA	NA	NA	NA	NA	NA	NA	ClinVar:_phenotype_not_specified	-0.044	NA	NA	NA	NA	NA	42	2	-47	2	0	0	0	0	SERPINF1	NA	NA	0.003757	0.002	A	ENSG00000132386	serpin_family_F_member_1	SERPINF1	0.698582	0.283	NA	NA	NA	NA	NA	NA	NA
chr17	1776499	chr17_1776499_A_G	A	G	23012700	G	downstream_gene_variant	MODIFIER	SMYD4	ENSG00000186532	Transcript	ENST00000305513	protein_coding	NA	NA	NA	NA	NA	NA	NA	rs2071021&COSV54615267	1	2986	-1	NA	SNV	HGNC	HGNC:21067	YES	NM_052928.3	NA	1	P1	CCDS11013.1	ENSP00000304360	Q8IYR2.148	NA	UPI000013EA5C	NA	NA	NA	NA	NA	NA	NA	0.2953	0.1127	0.3516	0.4028	0.3022	0.3845	0.321	0.1442	0.4337	0.237	0.353	0.402	0.2932	0.3065	0.3465	0.2695	0.146	0.2368	0.3363	0.2396	0.3728	0.4071	0.1994	0.2977	0.2445	0.3529	0.4337	gnomADe_AMR	benign	0&1	1&1	19503741&22457810&36224396	NA	NA	NA	NA	NA	NA	NA	NA	NA	NA	NA	NA	3.175	0.204488	NA	NA	NA	NA	NA	NA	NA	NA	NA	NA	NA	NA	NA	NA	NA	NA	ClinVar:_phenotype_not_specified	-0.044	NA	NA	NA	NA	NA	42	2	-47	2	0	0	0	0	SERPINF1	NA	NA	0.003757	0.002	A	ENSG00000132386	serpin_family_F_member_1	SERPINF1	0.698582	0.92	NA	NA	NA	NA	NA	NA	NA
chr1	225857066	chr1_225857066_G_A	G	A	27317600	CSQ=A	intron_variant	MODIFIER	TMEM63A	ENSG00000196187	Transcript	ENST00000366835	protein_coding	ENST00000366835.8:c.1378-49C>T	NA	NA	NA	NA	NA	NA	rs9919303&COSV64764110	1	NA	-1	NA	SNV	HGNC	HGNC:29118	YES	NM_014698.3	NA	1	P1	CCDS31042.1	ENSP00000355800	O94886.152	A1NY77.17	UPI000006DE50	NA	1	NA	NA	NA	NA	NA	0.4379	0.5492	0.3141	0.5179	0.2624	0.4734	0.3401	0.5004	0.3338	0.2615	0.5542	0.1867	0.2932	0.3014	0.4927	0.3484	0.4856	0.2004	0.3099	0.2566	0.5345	0.1816	0.2532	0.2843	0.3233	0.4766	0.5542	gnomADe_EAS	benign	0&1	1&1	NA	NA	NA	NA	NA	NA	NA	NA	NA	NA	NA	NA	NA	0.192	-0.399751	NA	NA	NA	NA	NA	NA	NA	NA	NA	NA	NA	NA	NA	NA	NA	NA	NA	-3.68	NA	NA	NA	NA	NA	-49	18	2	-49	0	0.01	0	0	TMEM63A	NA	NA	-7.1e-06	-9.83e-06	G	NA	NA	NA	NA	0.954	NA	NA	NA	NA	NA	NA	NA
chr1	28236165	chr1_28236165_A_G	A	G	23230500	CSQ=G	upstream_gene_variant	MODIFIER	DNAJC8	ENSG00000126698	Transcript	ENST00000263697	protein_coding	NA	NA	NA	NA	NA	NA	NA	rs12154&COSV55281408	1	3136	-1	NA	SNV	HGNC	HGNC:15470	YES	NM_014280.3	NA	1	P1	CCDS41292.1	ENSP00000263697	O75937.164	NA	UPI0000072BF3	NA	NA	NA	NA	NA	NA	NA	0.3303	0.6619	0.2478	0.0992	0.2893	0.2209	0.2869	0.6124	0.2325	0.3603	0.09926	0.2724	0.2933	0.2999	0.2502	0.3719	0.6045	0.4505	0.2939	0.3754	0.09931	0.2774	0.3185	0.2928	0.3523	0.236	0.6619	AFR	NA	0&1	0&1	NA	NA	NA	NA	NA	NA	NA	NA	NA	NA	NA	NA	NA	9.774	0.837712	NA	NA	NA	NA	NA	NA	NA	NA	NA	NA	NA	NA	NA	NA	NA	NA	NA	-5.53	NA	NA	NA	NA	NA	26	-9	-1	1	0	0	0	0	ATPIF1	NA	NA	-0.0003512	-0.0001547	A	ENSG00000126698&ENSG00000130770	DnaJ_heat_shock_protein_family_(Hsp40)_member_C8&ATP_synthase_inhibitory_factor_subunit_1	DNAJC8&ATP5IF1	0.5452717542648315&0.6163191795349121	0.572	NA	NA	NA	NA	NA	NA	NA
chr1	28236165	chr1_28236165_A_G	A	G	23230500	G	5_prime_UTR_variant	MODIFIER	ATP5IF1	ENSG00000130770	Transcript	ENST00000335514	protein_coding	ENST00000335514.10:c.-19A>G	NA	42	NA	NA	NA	NA	rs12154&COSV55281408	1	NA	1	NA	SNV	HGNC	HGNC:871	YES	NM_016311.5	NA	1	P1	CCDS319.1	ENSP00000335203	Q9UII2.181	NA	UPI000012D0D2	Q9UII2-1	NA	NA	NA	NA	NA	NA	0.3303	0.6619	0.2478	0.0992	0.2893	0.2209	0.2869	0.6124	0.2325	0.3603	0.09926	0.2724	0.2933	0.2999	0.2502	0.3719	0.6045	0.4505	0.2939	0.3754	0.09931	0.2774	0.3185	0.2928	0.3523	0.236	0.6619	AFR	NA	0&1	0&1	NA	NA	NA	NA	NA	NA	NA	NA	0	0	0	NA	NA	9.774	0.837712	NA	NA	NA	NA	NA	NA	NA	NA	NA	NA	NA	NA	NA	NA	NA	NA	NA	-5.53	NA	NA	NA	NA	NA	26	-9	-1	1	0	0	0	0	ATPIF1	NA	NA	-0.0003512	-0.0001547	A	ENSG00000126698&ENSG00000130770	DnaJ_heat_shock_protein_family_(Hsp40)_member_C8&ATP_synthase_inhibitory_factor_subunit_1	DNAJC8&ATP5IF1	0.5452717542648315&0.6163191795349121	NA	NA	NA	NA	NA	NA	NA	NA
chr19	12663394	chr19_12663394_G_C	G	C	15276700	C	downstream_gene_variant	MODIFIER	WDR83OS	ENSG00000105583	Transcript	ENST00000596731	protein_coding	NA	NA	NA	NA	NA	NA	NA	rs1054486&COSV55471017	1	4679	-1	NA	SNV	HGNC	HGNC:30203	YES	NM_016145.4	NA	1	P2	CCDS12274.1	ENSP00000468969	Q9Y284.149	NA	UPI0000003EE7	NA	NA	NA	NA	NA	NA	NA	0.2394	0.4115	0.2291	0.0337	0.3022	0.1616	0.2505	0.3854	0.1473	0.295	0.03072	0.3495	0.2933	0.2695	0.1802	0.2986	0.3831	0.2236	0.1924	0.2862	0.03043	0.3525	0.2785	0.2948	0.2658	0.1723	0.4115	AFR	benign	0&1	1&1	25741868&24033266&23757202&25399873	NA	NA	NA	NA	NA	NA	NA	NA	NA	NA	NA	NA	0.005	-1.06136	NA	NA	NA	NA	NA	NA	NA	NA	NA	NA	NA	NA	NA	NA	19862010	0.7	ClinVar:_phenotype_not_specified&Deficiency_of_alpha-mannosidase	-4.11	NA	NA	NA	NA	NA	-9	37	-44	-25	0	0.01	0	0	MAN2B1	NA	NA	-0.0001457	-6.02e-05	C	NA	NA	NA	NA	NA	NA	NA	NA	NA	-0.684717	NA	NA
chr19	12663394	chr19_12663394_G_C	G	C	15276700	C	missense_variant	MODERATE	MAN2B1	ENSG00000104774	Transcript	ENST00000456935	protein_coding	ENST00000456935.7:c.832C>G	ENSP00000395473.2:p.Leu278Val	873	832	278	L/V	Ctg/Gtg	rs1054486&COSV55471017	1	NA	-1	NA	SNV	HGNC	HGNC:6826	YES	NM_000528.4	NA	1	P4	CCDS32919.1	ENSP00000395473	O00754.220	NA	UPI00000559EC	O00754-1	1	tolerated(0.6)	benign(0.003)	NA	NA	NA	0.2394	0.4115	0.2291	0.0337	0.3022	0.1616	0.2505	0.3854	0.1473	0.295	0.03072	0.3495	0.2933	0.2695	0.1802	0.2986	0.3831	0.2236	0.1924	0.2862	0.03043	0.3525	0.2785	0.2948	0.2658	0.1723	0.4115	AFR	benign	0&1	1&1	25741868&24033266&23757202&25399873	NA	NA	NA	NA	NA	NA	NA	NA	NA	NA	NA	NA	0.005	-1.06136	B&B	0.00142	0.0442&0.05	ENST00000456935&ENST00000221363	N	P&P	B&.	B&.	T	0.07862	0.282629	T&T	O00754&O00754-2	YES&.	19862010	0.7	Deficiency_of_alpha-mannosidase&ClinVar:_phenotype_not_specified	-4.11	NA	NA	NA	NA	0.101	-9	37	-44	-25	0	0.01	0	0	MAN2B1	Benign	0.0595974	-0.0001457	-6.02e-05	C	NA	NA	NA	NA	0.19	0.0191668	0.021238	0.0356893	0.0247621	-0.684717	likely_benign	0.0442
chr19	12663394	chr19_12663394_G_C	G	C	15276700	C	upstream_gene_variant	MODIFIER	WDR83	ENSG00000123154	Transcript	ENST00000418543	protein_coding	NA	NA	NA	NA	NA	NA	NA	rs1054486&COSV55471017	1	3413	1	NA	SNV	HGNC	HGNC:32672	YES	NM_001099737.3	NA	1	P1	CCDS12275.1	ENSP00000402653	Q9BRX9.171	NA	UPI000006DE5C	NA	NA	NA	NA	NA	NA	NA	0.2394	0.4115	0.2291	0.0337	0.3022	0.1616	0.2505	0.3854	0.1473	0.295	0.03072	0.3495	0.2933	0.2695	0.1802	0.2986	0.3831	0.2236	0.1924	0.2862	0.03043	0.3525	0.2785	0.2948	0.2658	0.1723	0.4115	AFR	benign	0&1	1&1	25741868&24033266&23757202&25399873	NA	NA	NA	NA	NA	NA	NA	NA	NA	NA	NA	NA	0.005	-1.06136	NA	NA	NA	NA	NA	NA	NA	NA	NA	NA	NA	NA	NA	NA	19862010	0.7	Deficiency_of_alpha-mannosidase&ClinVar:_phenotype_not_specified	-4.11	NA	NA	NA	NA	NA	-9	37	-44	-25	0	0.01	0	0	MAN2B1	NA	NA	-0.0001457	-6.02e-05	C	NA	NA	NA	NA	0.444	NA	NA	NA	NA	-0.684717	NA	NA
chr16	16190408	chr16_16190408_T_C	T	C	65966800	CSQ=C	intron_variant	MODIFIER	ABCC6	ENSG00000091262	Transcript	ENST00000205557	protein_coding	ENST00000205557.12:c.1432-41A>G	NA	NA	NA	NA	NA	NA	rs2239322&COSV52741153	1	NA	-1	NA	SNV	HGNC	HGNC:57	YES	NM_001171.6	NA	1	P1	CCDS10568.1	ENSP00000205557	O95255.225	NA	UPI00001AE5CA	O95255-1	1	NA	NA	NA	NA	NA	0.3209	0.0469	0.2939	0.5089	0.2952	0.5429	0.3384	0.08812	0.3488	0.2871	0.5063	0.3608	0.2934	0.3205	0.5288	0.2536	0.09075	0.2204	0.2873	0.2771	0.5031	0.3575	0.3228	0.2893	0.2488	0.5334	0.5429	SAS	benign	0&1	1&1	19875614&10835642&19339160	NA	NA	NA	NA	NA	NA	NA	NA	NA	NA	NA	NA	0.302	-0.306402	NA	NA	NA	NA	NA	NA	NA	NA	NA	NA	NA	NA	NA	NA	NA	NA	Hemoglobin_A__Glycosylated	-2.88	NA	NA	NA	NA	NA	-1	-41	-1	-41	0	0	0	0	ABCC6	NA	NA	-0.0002027	-0.0001011	T	NA	NA	NA	NA	0.0194	NA	NA	NA	NA	NA	NA	NA
chr1	8957145	chr1_8957145_A_G	A	G	29904100	G	missense_variant	MODERATE	CA6	ENSG00000131686	Transcript	ENST00000377443	protein_coding	ENST00000377443.7:c.268A>G	ENSP00000366662.2:p.Ser90Gly	287	268	90	S/G	Agc/Ggc	rs2274333&CM065045	1	NA	1	NA	SNV	HGNC	HGNC:1380	YES	NM_001215.4	NA	1	P2	CCDS30578.1	ENSP00000366662	P23280.198	NA	UPI000013CE0A	P23280-1	NA	tolerated(0.1)	possibly_damaging(0.796)	PDB-ENSP_mappings:3fe4.A&PDB-ENSP_mappings:3fe4.B	NA	NA	0.3438	0.1135	0.3919	0.5575	0.2913	0.455	0.3359	0.1512	0.433	0.3124	0.5572	0.26	0.2937	0.3226	0.4121	0.2745	0.1523	0.2698	0.35	0.2984	0.5544	0.2579	0.3576	0.3009	0.2904	0.419	0.5575	EAS	NA	0&1	1&1	23652931&31895503&32013665&20631203&21712049&25447475&28423504&28455260&32455431&33930497&24534176&30679524&31921309&34117880&32033224&28835712&22312435&35057433&36980937&35903357&24607656&36555636&24040192&37082046&26125798&25134447&26090297&25166026&21631296&24626196&23555788&35078996&36409650&26103639&35947329&18619730	NA	NA	NA	NA	NA	NA	NA	NA	NA	NA	NA	NA	17.22	1.72863	B&B&B&B	0.39356	0.1516&0.1796&0.167&0.181	ENST00000549778&ENST00000377443&ENST00000377436&ENST00000377442	N	P&P&P	.&D&.&.	.&P&.&.	T	0.09443	0.293558	T&T&T&T	F8W148&P23280&P23280-2&P23280-3	.&.&YES&.	NA	NA	NA	-1.56	NA	NA	NA	NA	0.171	-3	2	-27	-3	0.04	0	0	0	CA6	NA	NA	-4.23e-06	-5.5e-06	A	ENSG00000131686	carbonic_anhydrase_6	CA6	0.848393	0.759	0.238511	0.238511	0.206779	0.206779	-0.513452	likely_benign	0.1796
chr22	50313100	chr22_50313100_G_C	G	C	39101900	CSQ=C	synonymous_variant	LOW	DENND6B	ENSG00000205593	Transcript	ENST00000413817	protein_coding	ENST00000413817.8:c.1356C>G	ENSP00000391524.2:p.Pro452%3D	1380	1356	452	P	ccC/ccG	rs67248662&COSV69806608	1	NA	-1	NA	SNV	HGNC	HGNC:32690	YES	NM_001001794.4	NA	1	P1	CCDS46732.1	ENSP00000391524	Q8NEG7.127	NA	UPI000006D2DB	NA	NA	NA	NA	NA	NA	NA	0.3065	0.236	0.3242	0.2669	0.2962	0.4407	0.3191	0.2281	0.3507	0.2745	0.2259	0.3636	0.2937	0.3067	0.4229	0.2907	0.2473	0.1685	0.3223	0.2614	0.2442	0.3674	0.3376	0.2945	0.2867	0.4318	0.4407	SAS	NA	0&1	0&1	NA	NA	NA	NA	NA	NA	NA	NA	NA	NA	NA	NA	NA	8.69	0.725645	NA	NA	NA	NA	NA	NA	NA	NA	NA	NA	NA	NA	NA	NA	NA	NA	NA	-4.3	NA	NA	NA	NA	NA	-4	-10	-22	8	0.07	0.02	0	0	DENND6B	NA	NA	2.07e-05	1.56e-05	G	ENSG00000205593	DENN_domain_containing_6B	DENND6B	0.63543	NA	NA	NA	NA	NA	NA	NA	NA
chr1	8957145	chr1_8957145_A_G	A	G	29904100	G	missense_variant	MODERATE	CA6	ENSG00000131686	Transcript	ENST00000377443	protein_coding	ENST00000377443.7:c.268A>G	ENSP00000366662.2:p.Ser90Gly	287	268	90	S/G	Agc/Ggc	rs2274333&CM065045	1	NA	1	NA	SNV	HGNC	HGNC:1380	YES	NM_001215.4	NA	1	P2	CCDS30578.1	ENSP00000366662	P23280.198	NA	UPI000013CE0A	P23280-1	NA	tolerated(0.1)	possibly_damaging(0.796)	PDB-ENSP_mappings:3fe4.A&PDB-ENSP_mappings:3fe4.B	NA	NA	0.3438	0.1135	0.3919	0.5575	0.2913	0.455	0.3359	0.1512	0.433	0.3124	0.5572	0.26	0.2937	0.3226	0.4121	0.2745	0.1523	0.2698	0.35	0.2984	0.5544	0.2579	0.3576	0.3009	0.2904	0.419	0.5575	EAS	NA	0&1	1&1	23652931&31895503&32013665&20631203&21712049&25447475&28423504&28455260&32455431&33930497&24534176&30679524&31921309&34117880&32033224&28835712&22312435&35057433&36980937&35903357&24607656&36555636&24040192&37082046&26125798&25134447&26090297&25166026&21631296&24626196&23555788&35078996&36409650&26103639&35947329&18619730	NA	NA	NA	NA	NA	NA	NA	NA	NA	NA	NA	NA	17.22	1.72863	B&B&B&B	0.39356	0.1516&0.1796&0.167&0.181	ENST00000549778&ENST00000377443&ENST00000377436&ENST00000377442	N	P&P&P	.&D&.&.	.&P&.&.	T	0.09443	0.293558	T&T&T&T	F8W148&P23280&P23280-2&P23280-3	.&.&YES&.	NA	NA	NA	-1.56	NA	NA	NA	NA	0.171	-3	2	-27	-3	0.04	0	0	0	CA6	NA	NA	-4.23e-06	-5.5e-06	A	ENSG00000131686	carbonic_anhydrase_6	CA6	0.848393	0.759	0.238511	0.238511	0.206779	0.206779	-0.513452	likely_benign	0.1796
chr22	50313100	chr22_50313100_G_C	G	C	39101900	CSQ=C	synonymous_variant	LOW	DENND6B	ENSG00000205593	Transcript	ENST00000413817	protein_coding	ENST00000413817.8:c.1356C>G	ENSP00000391524.2:p.Pro452%3D	1380	1356	452	P	ccC/ccG	rs67248662&COSV69806608	1	NA	-1	NA	SNV	HGNC	HGNC:32690	YES	NM_001001794.4	NA	1	P1	CCDS46732.1	ENSP00000391524	Q8NEG7.127	NA	UPI000006D2DB	NA	NA	NA	NA	NA	NA	NA	0.3065	0.236	0.3242	0.2669	0.2962	0.4407	0.3191	0.2281	0.3507	0.2745	0.2259	0.3636	0.2937	0.3067	0.4229	0.2907	0.2473	0.1685	0.3223	0.2614	0.2442	0.3674	0.3376	0.2945	0.2867	0.4318	0.4407	SAS	NA	0&1	0&1	NA	NA	NA	NA	NA	NA	NA	NA	NA	NA	NA	NA	NA	8.69	0.725645	NA	NA	NA	NA	NA	NA	NA	NA	NA	NA	NA	NA	NA	NA	NA	NA	NA	-4.3	NA	NA	NA	NA	NA	-4	-10	-22	8	0.07	0.02	0	0	DENND6B	NA	NA	2.07e-05	1.56e-05	G	ENSG00000205593	DENN_domain_containing_6B	DENND6B	0.63543	NA	NA	NA	NA	NA	NA	NA	NA
chr3	48319502	chr3_48319502_T_G	T	G	21528800	CSQ=G	missense_variant	MODERATE	SPINK8	ENSG00000229453	Transcript	ENST00000434006	protein_coding	ENST00000434006.3:c.234A>C	ENSP00000407497.1:p.Lys78Asn	602	234	78	K/N	aaA/aaC	rs11718350&COSV71285794	1	NA	-1	NA	SNV	HGNC	HGNC:33160	YES	NM_001080525.3	NA	3	P1	CCDS46822.1	ENSP00000407497	P0C7L1.89	NA	UPI00006C0662	NA	NA	tolerated(0.1)	benign(0.431)	NA	NA	NA	0.1685	0.0318	0.1772	0.123	0.2843	0.2751	0.2393	0.06008	0.1344	0.3291	0.1219	0.1968	0.2938	0.2639	0.3121	0.2087	0.0647	0.2237	0.2049	0.335	0.1186	0.1929	0.2722	0.2929	0.2234	0.2978	0.335	gnomADg_ASJ	NA	0&1	0&1	27618447	NA	NA	NA	NA	NA	NA	NA	NA	NA	NA	NA	NA	13.37	1.16668	A	0.62391	0.4537	ENST00000434006	NA	P	P	B	T	0.19534	0.361018	T	P0C7L1	YES	NA	NA	NA	0.636	NA	NA	NA	NA	0.108	-40	-45	-5	-3	0	0	0.08	0	SPINK8	NA	NA	0.001833	0.00076	T	ENSG00000164048&ENSG00000229453	zinc_finger_protein_589&serine_peptidase_inhibitor_Kazal_type_8_(putative)	ZNF589&SPINK8	0.5640232563018799&0.703917920589447	NA	0.20132	0.20132	0.21486	0.21486	-0.65402	ambiguous	0.4537
chr12	47740431	chr12_47740431_G_C	G	C	37279600	C	intron_variant	MODIFIER	RAPGEF3	ENSG00000079337	Transcript	ENST00000449771	protein_coding	ENST00000449771.7:c.2232-36C>G	NA	NA	NA	NA	NA	NA	rs10875687&COSV50201713	1	NA	-1	NA	SNV	HGNC	HGNC:16629	YES	NM_001098531.4	NA	2	P4	CCDS41775.1	ENSP00000395708	O95398.196	NA	UPI0000406B36	O95398-1	NA	NA	NA	NA	NA	NA	0.223	0.0802	0.2248	0.2728	0.3042	0.2802	0.2619	0.1069	0.171	0.2878	0.2782	0.2563	0.2939	0.2808	0.3104	0.2334	0.1108	0.2303	0.2278	0.2861	0.2658	0.2555	0.3133	0.2946	0.2502	0.3083	0.3133	gnomADg_MID	NA	0&1	1&1	35078996	NA	NA	NA	NA	NA	NA	NA	NA	NA	NA	NA	NA	15.25	1.42489	NA	NA	NA	NA	NA	NA	NA	NA	NA	NA	NA	NA	NA	NA	NA	NA	NA	-0.334	NA	NA	NA	NA	NA	47	-12	47	-12	0.01	0	0	0	RAPGEF3	NA	NA	-0.0002666	-0.000361	G	NA	NA	NA	NA	0.77	NA	NA	NA	NA	NA	NA	NA
chr16	1256680	chr16_1256680_G_A	G	A	147601000	CSQ=A	missense_variant	MODERATE	TPSD1	ENSG00000095917	Transcript	ENST00000211076	protein_coding	ENST00000211076.5:c.247G>A	ENSP00000211076.3:p.Val83Met	459	247	83	V/M	Gtg/Atg	rs1141967&COSV52974853&COSV52975899	1	NA	1	NA	SNV	HGNC	HGNC:14118	YES	NM_012217.3	NA	1	P2	CCDS10432.1	ENSP00000211076	Q9BZJ3.167	NA	UPI000007066B	Q9BZJ3-1	NA	deleterious(0.01)	possibly_damaging(0.569)	NA	NA	NA	0.4417	0.326	0.2983	0.7946	0.3221	0.4591	0.3457	0.2992	0.3113	0.1764	0.7487	0.4319	0.294	0.2935	0.4081	0.2899	0.2767	0.1824	0.2895	0.1742	0.5628	0.3696	0.2171	0.2667	0.2646	0.3746	0.7946	EAS	NA	0&1&1	0&1&1	NA	NA	NA	NA	NA	NA	NA	NA	NA	NA	NA	NA	NA	9.16	0.776335	A&A	0.59068	0.3777&0.391	ENST00000397534&ENST00000211076	N	P&P	.&D	.&P	T	0.32636	0.455071	D&D	A0A0C4DFZ7&Q9BZJ3	.&YES	NA	NA	NA	-4.23	NA	NA	NA	NA	0.269	7	-24	7	-26	0	0	0.02	0	TPSD1	NA	NA	-0.000401	-0.0001943	G	NA	NA	NA	NA	0.208	0.106894	0.106894	0.112621	0.112621	-0.566122	ambiguous	0.391
chr16	1256680	chr16_1256680_G_A	G	A	147601000	CSQ=A	missense_variant	MODERATE	TPSD1	ENSG00000095917	Transcript	ENST00000211076	protein_coding	ENST00000211076.5:c.247G>A	ENSP00000211076.3:p.Val83Met	459	247	83	V/M	Gtg/Atg	rs1141967&COSV52974853&COSV52975899	1	NA	1	NA	SNV	HGNC	HGNC:14118	YES	NM_012217.3	NA	1	P2	CCDS10432.1	ENSP00000211076	Q9BZJ3.167	NA	UPI000007066B	Q9BZJ3-1	NA	deleterious(0.01)	possibly_damaging(0.569)	NA	NA	NA	0.4417	0.326	0.2983	0.7946	0.3221	0.4591	0.3457	0.2992	0.3113	0.1764	0.7487	0.4319	0.294	0.2935	0.4081	0.2899	0.2767	0.1824	0.2895	0.1742	0.5628	0.3696	0.2171	0.2667	0.2646	0.3746	0.7946	EAS	NA	0&1&1	0&1&1	NA	NA	NA	NA	NA	NA	NA	NA	NA	NA	NA	NA	NA	9.16	0.776335	A&A	0.59068	0.3777&0.391	ENST00000397534&ENST00000211076	N	P&P	.&D	.&P	T	0.32636	0.455071	D&D	A0A0C4DFZ7&Q9BZJ3	.&YES	NA	NA	NA	-4.23	NA	NA	NA	NA	0.269	7	-24	7	-26	0	0	0.02	0	TPSD1	NA	NA	-0.000401	-0.0001943	G	NA	NA	NA	NA	0.208	0.106894	0.106894	0.112621	0.112621	-0.566122	ambiguous	0.391
chr16	1256670	chr16_1256670_G_A	G	A	135247000	CSQ=A	synonymous_variant	LOW	TPSD1	ENSG00000095917	Transcript	ENST00000211076	protein_coding	ENST00000211076.5:c.237G>A	ENSP00000211076.3:p.Ala79%3D	449	237	79	A	gcG/gcA	rs1141966&COSV52978960	1	NA	1	NA	SNV	HGNC	HGNC:14118	YES	NM_012217.3	NA	1	P2	CCDS10432.1	ENSP00000211076	Q9BZJ3.167	NA	UPI000007066B	Q9BZJ3-1	NA	NA	NA	NA	NA	NA	0.4443	0.3351	0.3012	0.7946	0.3211	0.4591	0.3466	0.3064	0.3153	0.173	0.6861	0.4263	0.2941	0.2959	0.4056	0.287	0.279	0.1721	0.2837	0.1653	0.5934	0.3654	0.2083	0.2612	0.2574	0.3696	0.7946	EAS	NA	0&1	0&1	NA	NA	NA	NA	NA	NA	NA	NA	NA	NA	NA	NA	NA	0.287	-0.3169	NA	NA	NA	NA	NA	NA	NA	NA	NA	NA	NA	NA	NA	NA	NA	NA	NA	-4.42	NA	NA	NA	NA	NA	2	-14	-16	17	0	0.01	0	0.03	TPSD1	NA	NA	0.0001237	7.82e-05	G	NA	NA	NA	NA	0.208	NA	NA	NA	NA	NA	NA	NA
chr16	1256670	chr16_1256670_G_A	G	A	135247000	CSQ=A	synonymous_variant	LOW	TPSD1	ENSG00000095917	Transcript	ENST00000211076	protein_coding	ENST00000211076.5:c.237G>A	ENSP00000211076.3:p.Ala79%3D	449	237	79	A	gcG/gcA	rs1141966&COSV52978960	1	NA	1	NA	SNV	HGNC	HGNC:14118	YES	NM_012217.3	NA	1	P2	CCDS10432.1	ENSP00000211076	Q9BZJ3.167	NA	UPI000007066B	Q9BZJ3-1	NA	NA	NA	NA	NA	NA	0.4443	0.3351	0.3012	0.7946	0.3211	0.4591	0.3466	0.3064	0.3153	0.173	0.6861	0.4263	0.2941	0.2959	0.4056	0.287	0.279	0.1721	0.2837	0.1653	0.5934	0.3654	0.2083	0.2612	0.2574	0.3696	0.7946	EAS	NA	0&1	0&1	NA	NA	NA	NA	NA	NA	NA	NA	NA	NA	NA	NA	NA	0.287	-0.3169	NA	NA	NA	NA	NA	NA	NA	NA	NA	NA	NA	NA	NA	NA	NA	NA	NA	-4.42	NA	NA	NA	NA	NA	2	-14	-16	17	0	0.01	0	0.03	TPSD1	NA	NA	0.0001237	7.82e-05	G	NA	NA	NA	NA	0.208	NA	NA	NA	NA	NA	NA	NA
chr19	2812155	chr19_2812155_A_G	A	G	22276200	CSQ=G	intron_variant	MODIFIER	THOP1	ENSG00000172009	Transcript	ENST00000307741	protein_coding	ENST00000307741.11:c.1908+421A>G	NA	NA	NA	NA	NA	NA	rs941407&COSV57018563	1	NA	1	NA	SNV	HGNC	HGNC:11793	YES	NM_003249.5	NA	1	P1	CCDS12095.1	ENSP00000304467	P52888.203	NA	UPI0000000C3E	P52888-1	NA	NA	NA	NA	NA	NA	0.4567	0.7352	0.2767	0.4881	0.2982	0.3384	0.3471	0.6767	0.3288	0.3024	0.4724	0.3294	0.2942	0.3081	0.3111	0.4132	0.6667	0.2901	0.3351	0.3077	0.4822	0.2995	0.3418	0.3019	0.3884	0.3447	0.7352	AFR	NA	0&1	1&1	32888494	NA	NA	NA	NA	NA	NA	NA	NA	NA	NA	NA	NA	6.631	0.512117	NA	NA	NA	NA	NA	NA	NA	NA	NA	NA	NA	NA	NA	NA	NA	NA	NA	-1.35	NA	NA	NA	NA	NA	44	-30	-1	4	0.03	0.01	0	0	THOP1	NA	NA	0.0001615	9.155e-05	G	ENSG00000172009	thimet_oligopeptidase_1	THOP1	0.648895	0.583	NA	NA	NA	NA	NA	NA	NA
chr17	39087674	chr17_39087674_A_G	A	G	27829100	CSQ=G	synonymous_variant	LOW	PLXDC1	ENSG00000161381	Transcript	ENST00000315392	protein_coding	ENST00000315392.9:c.840T>C	ENSP00000323927.4:p.Tyr280%3D	1040	840	280	Y	taT/taC	rs12602945&COSV59551269	1	NA	-1	NA	SNV	HGNC	HGNC:20945	YES	NM_020405.5	NA	1	P1	CCDS11333.1	ENSP00000323927	Q8IUK5.140	NA	UPI0000049814	Q8IUK5-1	NA	NA	NA	NA	NA	NA	0.2913	0.1067	0.4496	0.3492	0.3032	0.3569	0.3261	0.1421	0.5543	0.3363	0.332	0.2268	0.2944	0.3225	0.3479	0.2665	0.1455	0.3454	0.4279	0.3473	0.3392	0.2105	0.3639	0.2943	0.3025	0.354	0.5543	gnomADe_AMR	NA	0&1	0&1	NA	NA	NA	NA	NA	NA	NA	NA	NA	NA	NA	NA	NA	6.709	0.519662	NA	NA	NA	NA	NA	NA	NA	NA	NA	NA	NA	NA	NA	NA	NA	NA	NA	-2.99	NA	NA	NA	NA	NA	46	15	-27	4	0	0	0	0	PLXDC1	NA	NA	-0.0004134	-0.0002604	G	NA	NA	NA	NA	0.782	NA	NA	NA	NA	NA	NA	NA
chr6	160718825	chr6_160718825_A_G	A	G	7795520	G	synonymous_variant	LOW	PLG	ENSG00000122194	Transcript	ENST00000308192	protein_coding	ENST00000308192.14:c.1083A>G	ENSP00000308938.9:p.Gln361%3D	1144	1083	361	Q	caA/caG	rs13231&COSV51983661	1	NA	1	NA	SNV	HGNC	HGNC:9071	YES	NM_000301.5	NA	1	P1	CCDS5279.1	ENSP00000308938	P00747.264	NA	UPI000000D8B8	NA	1	NA	NA	PDB-ENSP_mappings:4a5t.S&PDB-ENSP_mappings:4dur.A&PDB-ENSP_mappings:4dur.B&PDB-ENSP_mappings:4duu.A	NA	NA	0.1364	0.1452	0.1744	0	0.2922	0.0777	0.2126	0.1727	0.124	0.2769	0.0007071	0.2586	0.2946	0.2319	0.1003	0.2288	0.1702	0.2203	0.2014	0.2885	0.001732	0.259	0.231	0.2888	0.2452	0.1011	0.2946	gnomADe_NFE	benign	0&1	1&1	22006096&34919578&19552680	NA	NA	NA	NA	NA	NA	NA	NA	NA	NA	NA	NA	0.073	-0.600134	NA	NA	NA	NA	NA	NA	NA	NA	NA	NA	NA	NA	NA	NA	NA	NA	Lipoproteins	-4.03	NA	NA	NA	NA	NA	-13	14	-44	12	0	0	0	0	PLG	NA	NA	4.66e-05	2.813e-05	G	ENSG00000122194	plasminogen	PLG	0.845514	0.211	NA	NA	NA	NA	NA	NA	NA
chr15	41852781	chr15_41852781_C_G	C	G	30819300	CSQ=G	intron_variant	MODIFIER	SPTBN5	ENSG00000137877	Transcript	ENST00000320955	protein_coding	ENST00000320955.8:c.10347+43G>C	NA	NA	NA	NA	NA	NA	rs1197661	1	NA	-1	NA	SNV	HGNC	HGNC:15680	YES	NM_016642.4	NA	1	P1	CCDS61599.1	ENSP00000317790	Q9NRC6.180	NA	UPI0000E59BE4	NA	NA	NA	NA	NA	NA	NA	0.3121	0.4539	0.2622	0.0377	0.3986	0.3497	0.2576	0.3463	0.1753	0.3353	0.02944	0.2775	0.2947	0.2954	0.2783	0.3712	0.4517	0.3553	0.303	0.4204	0.03233	0.3409	0.5582	0.3673	0.3812	0.3499	0.5582	gnomADg_MID	NA	NA	NA	NA	NA	NA	NA	NA	NA	NA	NA	NA	NA	NA	NA	NA	3.662	0.246368	NA	NA	NA	NA	NA	NA	NA	NA	NA	NA	NA	NA	NA	NA	NA	NA	NA	0.348	NA	NA	NA	NA	NA	-15	-46	39	43	0.01	0	0	0	SPTBN5	NA	NA	3.24e-05	1.776e-05	C	NA	NA	NA	NA	NA	NA	NA	NA	NA	NA	NA	NA
chr15	41852781	chr15_41852781_C_G	C	G	30819300	G	downstream_gene_variant	MODIFIER	PLA2G4B	ENSG00000243708	Transcript	ENST00000458483	protein_coding	NA	NA	NA	NA	NA	NA	NA	rs1197661	1	4638	1	NA	SNV	HGNC	HGNC:9036	YES	NM_001114633.2	NA	2	P1	CCDS45241.1	ENSP00000416610	P0C869.117	NA	UPI00001FE2E6	P0C869-1	NA	NA	NA	NA	NA	NA	0.3121	0.4539	0.2622	0.0377	0.3986	0.3497	0.2576	0.3463	0.1753	0.3353	0.02944	0.2775	0.2947	0.2954	0.2783	0.3712	0.4517	0.3553	0.303	0.4204	0.03233	0.3409	0.5582	0.3673	0.3812	0.3499	0.5582	gnomADg_MID	NA	NA	NA	NA	NA	NA	NA	NA	NA	NA	NA	NA	NA	NA	NA	NA	3.662	0.246368	NA	NA	NA	NA	NA	NA	NA	NA	NA	NA	NA	NA	NA	NA	NA	NA	NA	0.348	NA	NA	NA	NA	NA	-15	-46	39	43	0.01	0	0	0	SPTBN5	NA	NA	3.24e-05	1.776e-05	C	NA	NA	NA	NA	NA	NA	NA	NA	NA	NA	NA	NA
chr15	85655818	chr15_85655818_C_G	C	G	14095900	G	intron_variant	MODIFIER	AKAP13	ENSG00000170776	Transcript	ENST00000394518	protein_coding	ENST00000394518.7:c.4745+31C>G	NA	NA	NA	NA	NA	NA	rs17635450&COSV63363167	1	NA	1	NA	SNV	HGNC	HGNC:371	YES	NM_007200.5	NA	1	A2	CCDS32319.1	ENSP00000378026	Q12802.198	NA	UPI0000167BA0	Q12802-1	NA	NA	NA	NA	NA	NA	0.1362	0.0113	0.2262	0.0159	0.3022	0.1943	0.2316	0.04406	0.19	0.4019	0.02267	0.2366	0.2947	0.2852	0.2055	0.2041	0.04889	0.4846	0.2358	0.4052	0.0193	0.2332	0.4146	0.2865	0.2522	0.177	0.4846	gnomADg_AMI	NA	0&1	0&1	NA	NA	NA	NA	NA	NA	NA	NA	NA	NA	NA	NA	NA	0.786	-0.111393	NA	NA	NA	NA	NA	NA	NA	NA	NA	NA	NA	NA	NA	NA	NA	NA	NA	-1.68	NA	NA	NA	NA	NA	-31	45	-5	-31	0	0	0	0.01	AKAP13	NA	NA	1.895e-05	1.36e-05	C	ENSG00000170776&ENSG00000183655	A-kinase_anchoring_protein_13&kelch_like_family_member_25	AKAP13&KLHL25	0.5658302903175354&0.60908442735672	0.0693	NA	NA	NA	NA	NA	NA	NA
chr6	160716631	chr6_160716631_T_G	T	G	6254110	G	splice_polypyrimidine_tract_variant&intron_variant	LOW	PLG	ENSG00000122194	Transcript	ENST00000308192	protein_coding	ENST00000308192.14:c.669-14T>G	NA	NA	NA	NA	NA	NA	rs4252109&COSV51987571	1	NA	1	NA	SNV	HGNC	HGNC:9071	YES	NM_000301.5	NA	1	P1	CCDS5279.1	ENSP00000308938	P00747.264	NA	UPI000000D8B8	NA	1	NA	NA	NA	NA	NA	0.1376	0.1445	0.1744	0	0.2932	0.0838	0.2137	0.1723	0.1242	0.2769	0.0007078	0.2587	0.2947	0.2328	0.1083	0.2289	0.1695	0.2237	0.2018	0.2886	0.001731	0.2595	0.231	0.289	0.2443	0.1068	0.2947	gnomADe_NFE	benign	0&1	1&1	23205182&19124843&28512139&30371334	NA	NA	NA	NA	NA	NA	NA	NA	NA	NA	NA	NA	14.1	1.26098	NA	NA	NA	NA	NA	NA	NA	NA	NA	NA	NA	NA	NA	NA	28512139	0.7	Lipoprotein_a_&Lipoprotein_a_levels	NA	NA	NA	NA	NA	NA	36	14	-28	27	0	0	0	0	PLG	NA	NA	0.0002122	0.0001292	T	ENSG00000122194	plasminogen	PLG	0.845514	0.211	NA	NA	NA	NA	NA	NA	NA
chr7	100106335	chr7_100106335_T_C	T	C	45070600	C	downstream_gene_variant	MODIFIER	TAF6	ENSG00000106290	Transcript	ENST00000453269	protein_coding	NA	NA	NA	NA	NA	NA	NA	rs2293479&COSV57994901	1	735	-1	NA	SNV	HGNC	HGNC:11540	YES	NM_139315.3	NA	1	P1	CCDS5686.1	ENSP00000389575	P49848.215	NA	UPI0000044681	P49848-1	1	NA	NA	NA	NA	NA	0.3031	0.1679	0.2435	0.4752	0.2922	0.362	0.2909	0.1955	0.2212	0.2587	0.4415	0.3331	0.2947	0.2782	0.2995	0.2687	0.1944	0.2517	0.2285	0.2588	0.4585	0.3342	0.1592	0.2956	0.2555	0.3301	0.4752	EAS	benign	0&1	1&1	36371792&29777097	NA	NA	NA	NA	NA	NA	NA	NA	NA	NA	NA	NA	3.324	0.21741	NA	NA	NA	NA	NA	NA	NA	NA	NA	NA	NA	NA	NA	NA	29777097	0.7	ClinVar:_phenotype_not_specified&Alzheimer's_disease_or_family_history_of_Alzheimer's_disease	-4.32	NA	NA	NA	NA	NA	32	40	31	-44	0.02	0.01	0	0.01	AP4M1	NA	NA	2.4e-05	1.82e-05	T	NA	NA	NA	NA	0.827	NA	NA	NA	NA	NA	NA	NA
chr7	100106335	chr7_100106335_T_C	T	C	45070600	C	intron_variant	MODIFIER	AP4M1	ENSG00000221838	Transcript	ENST00000359593	protein_coding	ENST00000359593.9:c.1025+44T>C	NA	NA	NA	NA	NA	NA	rs2293479&COSV57994901	1	NA	1	NA	SNV	HGNC	HGNC:574	YES	NM_004722.4	NA	1	P3	CCDS5685.1	ENSP00000352603	O00189.179	NA	UPI000006D1C7	NA	1	NA	NA	NA	NA	NA	0.3031	0.1679	0.2435	0.4752	0.2922	0.362	0.2909	0.1955	0.2212	0.2587	0.4415	0.3331	0.2947	0.2782	0.2995	0.2687	0.1944	0.2517	0.2285	0.2588	0.4585	0.3342	0.1592	0.2956	0.2555	0.3301	0.4752	EAS	benign	0&1	1&1	36371792&29777097	NA	NA	NA	NA	NA	NA	loss/donor/100106334-100106335/Medium/2.567673	NA	NA	NA	NA	NA	3.324	0.21741	NA	NA	NA	NA	NA	NA	NA	NA	NA	NA	NA	NA	NA	NA	29777097	0.7	Alzheimer's_disease_or_family_history_of_Alzheimer's_disease&ClinVar:_phenotype_not_specified	-4.32	NA	NA	NA	NA	NA	32	40	31	-44	0.02	0.01	0	0.01	AP4M1	NA	NA	2.4e-05	1.82e-05	T	NA	NA	NA	NA	0.788	NA	NA	NA	NA	NA	NA	NA
chr7	100106335	chr7_100106335_T_C	T	C	45070600	CSQ=C	upstream_gene_variant	MODIFIER	MCM7	ENSG00000166508	Transcript	ENST00000303887	protein_coding	NA	NA	NA	NA	NA	NA	NA	rs2293479&COSV57994901	1	4938	-1	NA	SNV	HGNC	HGNC:6950	YES	NM_005916.5	NA	1	P1	CCDS5683.1	ENSP00000307288	P33993.230	A0A0S2Z4A5.50	UPI000012ED9E	P33993-1	1	NA	NA	NA	NA	NA	0.3031	0.1679	0.2435	0.4752	0.2922	0.362	0.2909	0.1955	0.2212	0.2587	0.4415	0.3331	0.2947	0.2782	0.2995	0.2687	0.1944	0.2517	0.2285	0.2588	0.4585	0.3342	0.1592	0.2956	0.2555	0.3301	0.4752	EAS	benign	0&1	1&1	36371792&29777097	NA	NA	NA	NA	NA	NA	NA	NA	NA	NA	NA	NA	3.324	0.21741	NA	NA	NA	NA	NA	NA	NA	NA	NA	NA	NA	NA	NA	NA	29777097	0.7	Alzheimer's_disease_or_family_history_of_Alzheimer's_disease&ClinVar:_phenotype_not_specified	-4.32	NA	NA	NA	NA	NA	32	40	31	-44	0.02	0.01	0	0.01	AP4M1	NA	NA	2.4e-05	1.82e-05	T	NA	NA	NA	NA	0.98	NA	NA	NA	NA	NA	NA	NA
chr4	158710839	chr4_158710839_G_T	G	T	24477700	CSQ=T	missense_variant	MODERATE	PPID	ENSG00000171497	Transcript	ENST00000307720	protein_coding	ENST00000307720.4:c.904C>A	ENSP00000303754.3:p.Leu302Ile	1012	904	302	L/I	Cta/Ata	rs9410&COSV56987858	1	NA	-1	NA	SNV	HGNC	HGNC:9257	YES	NM_005038.3	NA	1	P1	CCDS3801.1	ENSP00000303754	Q08752.207	E5KN55.101	UPI0000128C6B	NA	NA	tolerated(0.99)	benign(0.003)	NA	NA	NA	0.2634	0.3729	0.1412	0.125	0.2883	0.319	0.2597	0.3712	0.131	0.276	0.128	0.2561	0.2947	0.2541	0.2932	0.2947	0.3687	0.1557	0.2077	0.2726	0.1345	0.2461	0.2373	0.2928	0.2871	0.2902	0.3729	AFR	NA	0&1	1&1	28266732&35888728	NA	NA	NA	NA	NA	NA	NA	NA	NA	NA	NA	NA	14.34	1.29366	B	0.02038	0.0654	ENST00000307720	N	P	B	B	T	0.31287	0.445192	T	Q08752	YES	NA	NA	NA	-1.9	NA	NA	NA	NA	0.038	-4	27	9	-46	0	0.01	0	0	PPID	NA	NA	0.0001153	6.676e-05	t	ENSG00000171497	peptidylprolyl_isomerase_D	PPID	0.74755	0.88	0.0341875	0.0341875	0.0376137	0.0376137	-0.647757	likely_benign	0.0654
chr4	158710839	chr4_158710839_G_T	G	T	24477700	T	downstream_gene_variant	MODIFIER	ETFDH	ENSG00000171503	Transcript	ENST00000511912	protein_coding	NA	NA	NA	NA	NA	NA	NA	rs9410&COSV56987858	1	1216	1	NA	SNV	HGNC	HGNC:3483	YES	NM_004453.4	NA	1	P1	CCDS3800.1	ENSP00000426638	Q16134.199	NA	UPI000013EC48	Q16134-1	1	NA	NA	NA	NA	NA	0.2634	0.3729	0.1412	0.125	0.2883	0.319	0.2597	0.3712	0.131	0.276	0.128	0.2561	0.2947	0.2541	0.2932	0.2947	0.3687	0.1557	0.2077	0.2726	0.1345	0.2461	0.2373	0.2928	0.2871	0.2902	0.3729	AFR	NA	0&1	1&1	28266732&35888728	NA	NA	NA	NA	NA	NA	NA	NA	NA	NA	NA	NA	14.34	1.29366	NA	NA	NA	NA	NA	NA	NA	NA	NA	NA	NA	NA	NA	NA	NA	NA	NA	-1.9	NA	NA	NA	NA	NA	-4	27	9	-46	0	0.01	0	0	PPID	NA	NA	0.0001153	6.676e-05	t	ENSG00000171497	peptidylprolyl_isomerase_D	PPID	0.74755	0.286	NA	NA	NA	NA	-0.647757	NA	NA
chr7	100106335	chr7_100106335_T_C	T	C	45070600	C	downstream_gene_variant	MODIFIER	TAF6	ENSG00000106290	Transcript	ENST00000453269	protein_coding	NA	NA	NA	NA	NA	NA	NA	rs2293479&COSV57994901	1	735	-1	NA	SNV	HGNC	HGNC:11540	YES	NM_139315.3	NA	1	P1	CCDS5686.1	ENSP00000389575	P49848.215	NA	UPI0000044681	P49848-1	1	NA	NA	NA	NA	NA	0.3031	0.1679	0.2435	0.4752	0.2922	0.362	0.2909	0.1955	0.2212	0.2587	0.4415	0.3331	0.2947	0.2782	0.2995	0.2687	0.1944	0.2517	0.2285	0.2588	0.4585	0.3342	0.1592	0.2956	0.2555	0.3301	0.4752	EAS	benign	0&1	1&1	36371792&29777097	NA	NA	NA	NA	NA	NA	NA	NA	NA	NA	NA	NA	3.324	0.21741	NA	NA	NA	NA	NA	NA	NA	NA	NA	NA	NA	NA	NA	NA	29777097	0.7	ClinVar:_phenotype_not_specified&Alzheimer's_disease_or_family_history_of_Alzheimer's_disease	-4.32	NA	NA	NA	NA	NA	32	40	31	-44	0.02	0.01	0	0.01	AP4M1	NA	NA	2.4e-05	1.82e-05	T	NA	NA	NA	NA	0.827	NA	NA	NA	NA	NA	NA	NA
chr7	100106335	chr7_100106335_T_C	T	C	45070600	C	intron_variant	MODIFIER	AP4M1	ENSG00000221838	Transcript	ENST00000359593	protein_coding	ENST00000359593.9:c.1025+44T>C	NA	NA	NA	NA	NA	NA	rs2293479&COSV57994901	1	NA	1	NA	SNV	HGNC	HGNC:574	YES	NM_004722.4	NA	1	P3	CCDS5685.1	ENSP00000352603	O00189.179	NA	UPI000006D1C7	NA	1	NA	NA	NA	NA	NA	0.3031	0.1679	0.2435	0.4752	0.2922	0.362	0.2909	0.1955	0.2212	0.2587	0.4415	0.3331	0.2947	0.2782	0.2995	0.2687	0.1944	0.2517	0.2285	0.2588	0.4585	0.3342	0.1592	0.2956	0.2555	0.3301	0.4752	EAS	benign	0&1	1&1	36371792&29777097	NA	NA	NA	NA	NA	NA	loss/donor/100106334-100106335/Medium/2.567673	NA	NA	NA	NA	NA	3.324	0.21741	NA	NA	NA	NA	NA	NA	NA	NA	NA	NA	NA	NA	NA	NA	29777097	0.7	Alzheimer's_disease_or_family_history_of_Alzheimer's_disease&ClinVar:_phenotype_not_specified	-4.32	NA	NA	NA	NA	NA	32	40	31	-44	0.02	0.01	0	0.01	AP4M1	NA	NA	2.4e-05	1.82e-05	T	NA	NA	NA	NA	0.788	NA	NA	NA	NA	NA	NA	NA
chr7	100106335	chr7_100106335_T_C	T	C	45070600	CSQ=C	upstream_gene_variant	MODIFIER	MCM7	ENSG00000166508	Transcript	ENST00000303887	protein_coding	NA	NA	NA	NA	NA	NA	NA	rs2293479&COSV57994901	1	4938	-1	NA	SNV	HGNC	HGNC:6950	YES	NM_005916.5	NA	1	P1	CCDS5683.1	ENSP00000307288	P33993.230	A0A0S2Z4A5.50	UPI000012ED9E	P33993-1	1	NA	NA	NA	NA	NA	0.3031	0.1679	0.2435	0.4752	0.2922	0.362	0.2909	0.1955	0.2212	0.2587	0.4415	0.3331	0.2947	0.2782	0.2995	0.2687	0.1944	0.2517	0.2285	0.2588	0.4585	0.3342	0.1592	0.2956	0.2555	0.3301	0.4752	EAS	benign	0&1	1&1	36371792&29777097	NA	NA	NA	NA	NA	NA	NA	NA	NA	NA	NA	NA	3.324	0.21741	NA	NA	NA	NA	NA	NA	NA	NA	NA	NA	NA	NA	NA	NA	29777097	0.7	Alzheimer's_disease_or_family_history_of_Alzheimer's_disease&ClinVar:_phenotype_not_specified	-4.32	NA	NA	NA	NA	NA	32	40	31	-44	0.02	0.01	0	0.01	AP4M1	NA	NA	2.4e-05	1.82e-05	T	NA	NA	NA	NA	0.98	NA	NA	NA	NA	NA	NA	NA
chr6	32837530	chr6_32837530_C_T	C	T	40207200	T	downstream_gene_variant	MODIFIER	PSMB8	ENSG00000204264	Transcript	ENST00000374882	protein_coding	NA	NA	NA	NA	NA	NA	NA	rs2071466&COSV66487492	1	3187	-1	NA	SNV	HGNC	HGNC:9545	YES	NM_148919.4	NA	1	P1	CCDS4757.1	ENSP00000364016	P28062.239	X5CMJ9.68	UPI0000140B8A	P28062-1	1	NA	NA	NA	NA	NA	0.2484	0.2413	0.2334	0.1974	0.2823	0.2863	0.2682	0.242	0.247	0.2688	0.1687	0.2306	0.2948	0.2812	0.2915	0.2642	0.2361	0.2692	0.2545	0.2569	0.1736	0.2327	0.4114	0.2916	0.2914	0.2982	0.4114	gnomADg_MID	benign&not_provided	0&1	1&1	34469753&32327693	NA	NA	NA	NA	NA	NA	NA	NA	NA	NA	NA	NA	9.419	0.802738	NA	NA	NA	NA	NA	NA	NA	NA	NA	NA	NA	NA	NA	NA	NA	NA	Hemoglobin_levels	0.045	NA	NA	NA	NA	NA	2	6	3	11	0	0	0	0	TAP2	NA	NA	-0.0001278	-0.0001512	C	NA	NA	NA	NA	0.856	NA	NA	NA	NA	NA	NA	NA
chr6	32837530	chr6_32837530_C_T	C	T	40207200	T	splice_region_variant&intron_variant	LOW	TAP2	ENSG00000204267	Transcript	ENST00000374897	protein_coding	ENST00000374897.4:c.608+7G>A	NA	NA	NA	NA	NA	NA	rs2071466&COSV66487492	1	NA	-1	NA	SNV	HGNC	HGNC:44	YES	NM_001290043.2	NA	1	P2	CCDS78129.1	ENSP00000364032	Q03519.226	Q5JNW1.161	UPI000011D578	Q03519-1	1	NA	NA	NA	NA	NA	0.2484	0.2413	0.2334	0.1974	0.2823	0.2863	0.2682	0.242	0.247	0.2688	0.1687	0.2306	0.2948	0.2812	0.2915	0.2642	0.2361	0.2692	0.2545	0.2569	0.1736	0.2327	0.4114	0.2916	0.2914	0.2982	0.4114	gnomADg_MID	benign&not_provided	0&1	1&1	34469753&32327693	NA	NA	NA	NA	NA	extended_intronic_splice_region_variant	NA	NA	NA	NA	NA	NA	9.419	0.802738	NA	NA	NA	NA	NA	NA	NA	NA	NA	NA	NA	NA	NA	NA	NA	NA	Hemoglobin_levels	0.045	NA	NA	NA	NA	NA	2	6	3	11	0	0	0	0	TAP2	NA	NA	-0.0001278	-0.0001512	C	NA	NA	NA	NA	0.0606	NA	NA	NA	NA	NA	NA	NA
chr6	32837530	chr6_32837530_C_T	C	T	40207200	T	downstream_gene_variant	MODIFIER	PSMB8	ENSG00000204264	Transcript	ENST00000374882	protein_coding	NA	NA	NA	NA	NA	NA	NA	rs2071466&COSV66487492	1	3187	-1	NA	SNV	HGNC	HGNC:9545	YES	NM_148919.4	NA	1	P1	CCDS4757.1	ENSP00000364016	P28062.239	X5CMJ9.68	UPI0000140B8A	P28062-1	1	NA	NA	NA	NA	NA	0.2484	0.2413	0.2334	0.1974	0.2823	0.2863	0.2682	0.242	0.247	0.2688	0.1687	0.2306	0.2948	0.2812	0.2915	0.2642	0.2361	0.2692	0.2545	0.2569	0.1736	0.2327	0.4114	0.2916	0.2914	0.2982	0.4114	gnomADg_MID	benign&not_provided	0&1	1&1	34469753&32327693	NA	NA	NA	NA	NA	NA	NA	NA	NA	NA	NA	NA	9.419	0.802738	NA	NA	NA	NA	NA	NA	NA	NA	NA	NA	NA	NA	NA	NA	NA	NA	Hemoglobin_levels	0.045	NA	NA	NA	NA	NA	2	6	3	11	0	0	0	0	TAP2	NA	NA	-0.0001278	-0.0001512	C	NA	NA	NA	NA	0.856	NA	NA	NA	NA	NA	NA	NA
chr6	32837530	chr6_32837530_C_T	C	T	40207200	T	splice_region_variant&intron_variant	LOW	TAP2	ENSG00000204267	Transcript	ENST00000374897	protein_coding	ENST00000374897.4:c.608+7G>A	NA	NA	NA	NA	NA	NA	rs2071466&COSV66487492	1	NA	-1	NA	SNV	HGNC	HGNC:44	YES	NM_001290043.2	NA	1	P2	CCDS78129.1	ENSP00000364032	Q03519.226	Q5JNW1.161	UPI000011D578	Q03519-1	1	NA	NA	NA	NA	NA	0.2484	0.2413	0.2334	0.1974	0.2823	0.2863	0.2682	0.242	0.247	0.2688	0.1687	0.2306	0.2948	0.2812	0.2915	0.2642	0.2361	0.2692	0.2545	0.2569	0.1736	0.2327	0.4114	0.2916	0.2914	0.2982	0.4114	gnomADg_MID	benign&not_provided	0&1	1&1	34469753&32327693	NA	NA	NA	NA	NA	extended_intronic_splice_region_variant	NA	NA	NA	NA	NA	NA	9.419	0.802738	NA	NA	NA	NA	NA	NA	NA	NA	NA	NA	NA	NA	NA	NA	NA	NA	Hemoglobin_levels	0.045	NA	NA	NA	NA	NA	2	6	3	11	0	0	0	0	TAP2	NA	NA	-0.0001278	-0.0001512	C	NA	NA	NA	NA	0.0606	NA	NA	NA	NA	NA	NA	NA
chr19	4254311	chr19_4254311_T_C	T	C	24243900	CSQ=C	intron_variant	MODIFIER	YJU2	ENSG00000105248	Transcript	ENST00000262962	protein_coding	ENST00000262962.12:c.271-44T>C	NA	NA	NA	NA	NA	NA	rs11085067&COSV53606411	1	NA	1	NA	SNV	HGNC	HGNC:25518	YES	NM_018074.6	NA	1	P1	CCDS12124.1	ENSP00000262962	Q9BW85.143	NA	UPI000006CF6B	NA	NA	NA	NA	NA	NA	NA	0.4667	0.6876	0.2781	0.4444	0.3082	0.4877	0.3505	0.6597	0.271	0.3313	0.4691	0.2941	0.2949	0.3285	0.4569	0.406	0.6477	0.3833	0.3203	0.3295	0.4544	0.289	0.3956	0.2934	0.3917	0.4645	0.6876	AFR	NA	0&1	0&1	NA	NA	NA	NA	NA	NA	NA	NA	NA	NA	NA	NA	NA	2.981	0.187378	NA	NA	NA	NA	NA	NA	NA	NA	NA	NA	NA	NA	NA	NA	NA	NA	NA	-2.1	NA	NA	NA	NA	NA	-10	48	-45	-23	0	0	0	0	CCDC94	NA	NA	-9.98e-05	-6.7e-05	T	ENSG00000105248	YJU2_splicing_factor_homolog	YJU2	0.557124	NA	NA	NA	NA	NA	NA	NA	NA
chr6	32816976	chr6_32816976_T_C	T	C	34947500	CSQ=C	5_prime_UTR_variant	MODIFIER	HLA-DOB	ENSG00000241106	Transcript	ENST00000438763	protein_coding	ENST00000438763.7:c.-25A>G	NA	27	NA	NA	NA	NA	rs2071470&COSV66503189	1	NA	-1	NA	SNV	HGNC	HGNC:4937	YES	NM_002120.4	NA	NA	P1	CCDS4754.1	ENSP00000390020	P13765.199	Q5QNS2.171	UPI0000000C73	NA	NA	NA	NA	NA	NA	NA	0.3089	0.1369	0.3487	0.3651	0.3082	0.456	0.3355	0.1556	0.4404	0.3402	0.3644	0.3811	0.295	0.3171	0.4046	0.2779	0.1579	0.4956	0.3599	0.3326	0.3604	0.3785	0.2898	0.2956	0.2921	0.4029	0.4956	gnomADg_AMI	NA	0&1	0&1	NA	NA	NA	NA	NA	NA	NA	NA	0	0	0	NA	NA	9.003	0.759713	NA	NA	NA	NA	NA	NA	NA	NA	NA	NA	NA	NA	NA	NA	NA	NA	Cholesterol__total	-0.757	NA	NA	NA	NA	NA	-24	-2	-35	-24	0	0	0	0	HLA-DOB	NA	NA	0.0001489	0.00010633	T	NA	NA	NA	NA	0.729	NA	NA	NA	NA	NA	NA	NA
chr7	150860660	chr7_150860660_G_A	G	A	42275400	CSQ=A	intron_variant	MODIFIER	AOC1	ENSG00000002726	Transcript	ENST00000360937	protein_coding	ENST00000360937.9:c.1989+27G>A	NA	NA	NA	NA	NA	NA	rs3735076&COSV62867582	1	NA	1	NA	SNV	HGNC	HGNC:80	YES	NM_001091.4	NA	1	P4	CCDS43679.1	ENSP00000354193	P19801.215	NA	UPI00001AF136	P19801-1	NA	NA	NA	NA	NA	NA	0.4541	0.5446	0.3991	0.4802	0.2724	0.5307	0.3691	0.4778	0.4202	0.3848	0.5022	0.3199	0.295	0.3371	0.4872	0.373	0.479	0.4068	0.3769	0.4068	0.5068	0.3167	0.3217	0.2963	0.3498	0.4958	0.5446	AFR	NA	0&1	0&1	NA	NA	NA	NA	NA	NA	NA	NA	NA	NA	NA	NA	NA	0.073	-0.600454	NA	NA	NA	NA	NA	NA	NA	NA	NA	NA	NA	NA	NA	NA	NA	NA	NA	-0.672	NA	NA	NA	NA	NA	24	-8	-27	0	0	0	0	0	AOC1	NA	NA	0.0001853	0.0001762	A	ENSG00000002726	amine_oxidase_copper_containing_1	AOC1	0.646435	NA	NA	NA	NA	NA	NA	NA	NA
chr1	203223692	chr1_203223692_C_T	C	T	19556000	T	intron_variant	MODIFIER	CHIT1	ENSG00000133063	Transcript	ENST00000367229	protein_coding	ENST00000367229.6:c.315-32G>A	NA	NA	NA	NA	NA	NA	rs10920586&COSV55149536	1	NA	-1	NA	SNV	HGNC	HGNC:1936	YES	NM_003465.3	NA	1	P1	CCDS1436.1	ENSP00000356198	Q13231.205	NA	UPI00000399C1	Q13231-1	1	NA	NA	NA	NA	NA	0.3125	0.2814	0.3761	0.3532	0.3141	0.2658	0.3227	0.2812	0.4716	0.3223	0.3431	0.3219	0.2951	0.307	0.2704	0.3028	0.2815	0.2132	0.3557	0.3336	0.3386	0.3298	0.2215	0.2997	0.3072	0.2636	0.4716	gnomADe_AMR	NA	0&1	0&1	NA	NA	NA	NA	NA	NA	NA	NA	NA	NA	NA	NA	NA	4.768	0.341531	NA	NA	NA	NA	NA	NA	NA	NA	NA	NA	NA	NA	NA	NA	NA	NA	NA	0.843	NA	NA	NA	NA	NA	-32	-40	-31	1	0	0.02	0	0	CHIT1	NA	NA	3.09e-05	2.42e-05	C	NA	NA	NA	NA	0.923	NA	NA	NA	NA	NA	NA	NA
chr19	17844192	chr19_17844192_C_T	C	T	44950100	CSQ=T	intron_variant	MODIFIER	JAK3	ENSG00000105639	Transcript	ENST00000458235	protein_coding	ENST00000458235.7:c.184+42G>A	NA	NA	NA	NA	NA	NA	rs3212713&COSV101512869	1	NA	-1	NA	SNV	HGNC	HGNC:6193	YES	NM_000215.4	NA	5	P1	CCDS12366.1	ENSP00000391676	P52333.232	A0A024R7M7.67	UPI0000071146	P52333-1	1	NA	NA	NA	NA	NA	0.4107	0.5862	0.3905	0.3651	0.3111	0.3374	0.3209	0.5142	0.3395	0.3573	0.3401	0.2333	0.2951	0.3233	0.3294	0.3645	0.5196	0.4066	0.3797	0.3463	0.336	0.2193	0.2785	0.2945	0.377	0.328	0.5862	AFR	benign	0&1	1&1	17327408&18633131&19066394&23021489&20959405	NA	NA	NA	NA	NA	NA	NA	NA	NA	NA	NA	NA	5.572	0.413147	NA	NA	NA	NA	NA	NA	NA	NA	NA	NA	NA	NA	NA	NA	NA	NA	NA	-1.5	NA	NA	NA	NA	NA	25	-6	-45	42	0	0	0	0	JAK3	NA	NA	-4.244e-05	-4.864e-05	C	NA	NA	NA	NA	0.159	NA	NA	NA	NA	NA	NA	NA
chr1	203223692	chr1_203223692_C_T	C	T	19556000	T	intron_variant	MODIFIER	CHIT1	ENSG00000133063	Transcript	ENST00000367229	protein_coding	ENST00000367229.6:c.315-32G>A	NA	NA	NA	NA	NA	NA	rs10920586&COSV55149536	1	NA	-1	NA	SNV	HGNC	HGNC:1936	YES	NM_003465.3	NA	1	P1	CCDS1436.1	ENSP00000356198	Q13231.205	NA	UPI00000399C1	Q13231-1	1	NA	NA	NA	NA	NA	0.3125	0.2814	0.3761	0.3532	0.3141	0.2658	0.3227	0.2812	0.4716	0.3223	0.3431	0.3219	0.2951	0.307	0.2704	0.3028	0.2815	0.2132	0.3557	0.3336	0.3386	0.3298	0.2215	0.2997	0.3072	0.2636	0.4716	gnomADe_AMR	NA	0&1	0&1	NA	NA	NA	NA	NA	NA	NA	NA	NA	NA	NA	NA	NA	4.768	0.341531	NA	NA	NA	NA	NA	NA	NA	NA	NA	NA	NA	NA	NA	NA	NA	NA	NA	0.843	NA	NA	NA	NA	NA	-32	-40	-31	1	0	0.02	0	0	CHIT1	NA	NA	3.09e-05	2.42e-05	C	NA	NA	NA	NA	0.923	NA	NA	NA	NA	NA	NA	NA
chr6	32816843	chr6_32816843_C_T	C	T	34227900	CSQ=T	intron_variant	MODIFIER	HLA-DOB	ENSG00000241106	Transcript	ENST00000438763	protein_coding	ENST00000438763.7:c.91+18G>A	NA	NA	NA	NA	NA	NA	rs2071472&COSV66502339	1	NA	-1	NA	SNV	HGNC	HGNC:4937	YES	NM_002120.4	NA	NA	P1	CCDS4754.1	ENSP00000390020	P13765.199	Q5QNS2.171	UPI0000000C73	NA	NA	NA	NA	NA	NA	NA	0.3089	0.1369	0.3487	0.3651	0.3082	0.456	0.3357	0.1565	0.4408	0.3406	0.3641	0.3807	0.2951	0.3181	0.4071	0.2772	0.1571	0.4945	0.3594	0.3328	0.3583	0.3768	0.2943	0.2951	0.2919	0.401	0.4945	gnomADg_AMI	NA	0&1	0&1	19430480&29654010	NA	NA	NA	NA	NA	NA	NA	NA	NA	NA	NA	NA	1.459	0.018952	NA	NA	NA	NA	NA	NA	NA	NA	NA	NA	NA	NA	NA	NA	17632545&20041166	0.70&0.70	Diabetes_mellitus_type_1&Cholesterol__total	-5.81	NA	NA	NA	NA	NA	7	32	18	-10	0	0	0	0	HLA-DOB	NA	NA	-7.09e-05	-4.48e-05	T	NA	NA	NA	NA	0.729	NA	NA	NA	NA	NA	NA	NA
chr6	160731262	chr6_160731262_A_G	A	G	5058150	G	intron_variant	MODIFIER	PLG	ENSG00000122194	Transcript	ENST00000308192	protein_coding	ENST00000308192.14:c.1438+30A>G	NA	NA	NA	NA	NA	NA	rs4252126&COSV51983676	1	NA	1	NA	SNV	HGNC	HGNC:9071	YES	NM_000301.5	NA	1	P1	CCDS5279.1	ENSP00000308938	P00747.264	NA	UPI000000D8B8	NA	1	NA	NA	NA	NA	NA	0.119	0.0756	0.1729	0	0.2962	0.0798	0.2089	0.1028	0.1224	0.2906	0.0007081	0.259	0.2952	0.2322	0.1016	0.2113	0.1042	0.2231	0.196	0.3054	0.001734	0.2618	0.2215	0.2903	0.228	0.1017	0.3054	gnomADg_ASJ	benign	0&1	1&1	32685059&28041642&19124843&29220472	NA	NA	NA	NA	NA	NA	NA	NA	NA	NA	NA	NA	1.178	-0.026481	NA	NA	NA	NA	NA	NA	NA	NA	NA	NA	NA	NA	NA	NA	NA	NA	Lipoprotein_a_	-3.88	NA	NA	NA	NA	NA	46	2	-30	-26	0	0	0.01	0	PLG	NA	NA	0.002295	0.00078	A	ENSG00000122194	plasminogen	PLG	0.893202	0.211	NA	NA	NA	NA	NA	NA	NA
chr1	75761337	chr1_75761337_A_G	A	G	16870200	G	synonymous_variant	LOW	ACADM	ENSG00000117054	Transcript	ENST00000370841	protein_coding	ENST00000370841.9:c.1161A>G	ENSP00000359878.5:p.Val387%3D	1240	1161	387	V	gtA/gtG	rs1061337&COSV63720150&CS138290	1	NA	1	NA	SNV	HGNC	HGNC:89	YES	NM_000016.6	NA	1	P2	CCDS668.1	ENSP00000359878	P11310.235	A0A0S2Z366.44	UPI00001251E6	P11310-1	1	NA	NA	PDB-ENSP_mappings:1egc.A&PDB-ENSP_mappings:1egc.B&PDB-ENSP_mappings:1egc.C&PDB-ENSP_mappings:1egc.D&PDB-ENSP_mappings:1egd.A&PDB-ENSP_mappings:1egd.B&PDB-ENSP_mappings:1egd.C&PDB-ENSP_mappings:1egd.D&PDB-ENSP_mappings:1ege.A&PDB-ENSP_mappings:1ege.B&PDB-ENSP_mappings:1ege.C&PDB-ENSP_mappings:1ege.D&PDB-ENSP_mappings:1t9g.A&PDB-ENSP_mappings:1t9g.B&PDB-ENSP_mappings:1t9g.C&PDB-ENSP_mappings:1t9g.D&PDB-ENSP_mappings:2a1t.A&PDB-ENSP_mappings:2a1t.B&PDB-ENSP_mappings:2a1t.C&PDB-ENSP_mappings:2a1t.D&PDB-ENSP_mappings:4p13.A&PDB-ENSP_mappings:4p13.B&PDB-ENSP_mappings:4p13.C&PDB-ENSP_mappings:4p13.D	NA	NA	0.1743	0.1362	0.2522	0.0228	0.3002	0.1973	0.2338	0.1456	0.2138	0.2087	0.02539	0.2566	0.2952	0.2648	0.1875	0.2357	0.1481	0.3081	0.254	0.2058	0.03413	0.2568	0.258	0.3006	0.2416	0.1881	0.3081	gnomADg_AMI	benign	0&1&1	1&1&1	25741868&23810226&23757202&28436483&23546811&22683754	NA	NA	NA	NA	NA	NA	NA	NA	NA	NA	NA	NA	9.376	0.798411	NA	NA	NA	NA	NA	NA	NA	NA	NA	NA	NA	NA	NA	NA	NA	NA	Medium-chain_acyl-coenzyme_A_dehydrogenase_deficiency&ClinVar:_phenotype_not_specified	-3.96	NA	NA	NA	NA	NA	-10	2	33	-10	0	0	0	0	ACADM	NA	NA	-8.8e-05	-5.47e-05	A	ENSG00000117054	acyl-CoA_dehydrogenase_medium_chain	ACADM	0.664044	0.155	NA	NA	NA	NA	NA	NA	NA
chr1	89058244	chr1_89058244_C_T	C	T	23895900	CSQ=T	splice_polypyrimidine_tract_variant&intron_variant	LOW	GBP1	ENSG00000117228	Transcript	ENST00000370473	protein_coding	ENST00000370473.5:c.632-10G>A	NA	NA	NA	NA	NA	NA	rs60070945&COSV65084173	1	NA	-1	NA	SNV	HGNC	HGNC:4182	YES	NM_002053.3	NA	1	P1	CCDS718.1	ENSP00000359504	P32455.196	NA	UPI000013C9DF	NA	NA	NA	NA	NA	NA	NA	0.249	0.2496	0.2839	0.12	0.2992	0.3047	0.2624	0.224	0.2415	0.3549	0.1153	0.183	0.2953	0.2901	0.2981	0.2618	0.2245	0.4079	0.2913	0.3529	0.1182	0.1756	0.2516	0.2926	0.2816	0.2962	0.4079	gnomADg_AMI	NA	0&1	0&1	NA	NA	NA	NA	NA	NA	extended_intronic_splice_region_variant	NA	NA	NA	NA	NA	NA	0.276	-0.324719	NA	NA	NA	NA	NA	NA	NA	NA	NA	NA	NA	NA	NA	NA	NA	NA	NA	-3.72	NA	NA	NA	NA	NA	-47	-10	-9	-24	0	0.01	0	0	GBP1	NA	NA	6e-05	8.06e-05	C	NA	NA	NA	NA	0.958	NA	NA	NA	NA	NA	NA	NA
chr19	17844194	chr19_17844194_C_T	C	T	44973300	CSQ=T	intron_variant	MODIFIER	JAK3	ENSG00000105639	Transcript	ENST00000458235	protein_coding	ENST00000458235.7:c.184+40G>A	NA	NA	NA	NA	NA	NA	rs3212712&COSV101512871	1	NA	-1	NA	SNV	HGNC	HGNC:6193	YES	NM_000215.4	NA	5	P1	CCDS12366.1	ENSP00000391676	P52333.232	A0A024R7M7.67	UPI0000071146	P52333-1	1	NA	NA	NA	NA	NA	0.4625	0.7685	0.4121	0.3651	0.3141	0.3374	0.333	0.7023	0.3484	0.359	0.3399	0.2331	0.2953	0.3308	0.3298	0.4165	0.6988	0.4066	0.4001	0.3469	0.336	0.2197	0.288	0.2958	0.4196	0.3288	0.7685	AFR	benign	0&1	1&1	19066394	NA	NA	NA	NA	NA	NA	NA	NA	NA	NA	NA	NA	2.896	0.179812	NA	NA	NA	NA	NA	NA	NA	NA	NA	NA	NA	NA	NA	NA	NA	NA	NA	-3.43	NA	NA	NA	NA	NA	23	-46	36	40	0	0	0	0	JAK3	NA	NA	-8.07e-05	-7.993e-05	T	NA	NA	NA	NA	0.159	NA	NA	NA	NA	NA	NA	NA
chr19	43082465	chr19_43082465_T_G	T	G	30178200	CSQ=G	intron_variant	MODIFIER	PSG2	ENSG00000242221	Transcript	ENST00000406487	protein_coding	ENST00000406487.6:c.64+41A>C	NA	NA	NA	NA	NA	NA	rs1806848&COSV68884084	1	NA	-1	NA	SNV	HGNC	HGNC:9519	YES	NM_031246.4	NA	1	P1	CCDS12616.1	ENSP00000385706	P11465.176	A0A024R0M4.64	UPI000013CCF5	NA	NA	NA	NA	NA	NA	NA	0.4012	0.6604	0.3847	0.1647	0.2744	0.4366	0.3271	0.5944	0.3692	0.3029	0.1465	0.2558	0.2954	0.3122	0.4268	0.3857	0.5985	0.1447	0.3578	0.3181	0.1557	0.2743	0.3089	0.3046	0.3564	0.4243	0.6604	AFR	NA	0&1	0&1	NA	NA	NA	NA	NA	NA	NA	NA	NA	NA	NA	NA	NA	0.738	-0.124372	NA	NA	NA	NA	NA	NA	NA	NA	NA	NA	NA	NA	NA	NA	NA	NA	NA	-3.31	NA	NA	NA	NA	NA	-3	40	41	-16	0	0	0.01	0	PSG2	NA	NA	0.0006733	0.0003834	NA	NA	NA	NA	NA	0.875	NA	NA	NA	NA	NA	NA	NA
chr19	43082465	chr19_43082465_T_G	T	G	30178200	CSQ=G	intron_variant	MODIFIER	PSG2	ENSG00000242221	Transcript	ENST00000406487	protein_coding	ENST00000406487.6:c.64+41A>C	NA	NA	NA	NA	NA	NA	rs1806848&COSV68884084	1	NA	-1	NA	SNV	HGNC	HGNC:9519	YES	NM_031246.4	NA	1	P1	CCDS12616.1	ENSP00000385706	P11465.176	A0A024R0M4.64	UPI000013CCF5	NA	NA	NA	NA	NA	NA	NA	0.4012	0.6604	0.3847	0.1647	0.2744	0.4366	0.3271	0.5944	0.3692	0.3029	0.1465	0.2558	0.2954	0.3122	0.4268	0.3857	0.5985	0.1447	0.3578	0.3181	0.1557	0.2743	0.3089	0.3046	0.3564	0.4243	0.6604	AFR	NA	0&1	0&1	NA	NA	NA	NA	NA	NA	NA	NA	NA	NA	NA	NA	NA	0.738	-0.124372	NA	NA	NA	NA	NA	NA	NA	NA	NA	NA	NA	NA	NA	NA	NA	NA	NA	-3.31	NA	NA	NA	NA	NA	-3	40	41	-16	0	0	0.01	0	PSG2	NA	NA	0.0006733	0.0003834	NA	NA	NA	NA	NA	0.875	NA	NA	NA	NA	NA	NA	NA
chr6	160722576	chr6_160722576_T_C	T	C	5792880	C	intron_variant	MODIFIER	PLG	ENSG00000122194	Transcript	ENST00000308192	protein_coding	ENST00000308192.14:c.1256+9T>C	NA	NA	NA	NA	NA	NA	rs4252120&COSV51983668	1	NA	1	NA	SNV	HGNC	HGNC:9071	YES	NM_000301.5	NA	1	P1	CCDS5279.1	ENSP00000308938	P00747.264	NA	UPI000000D8B8	NA	1	NA	NA	NA	NA	NA	0.14	0.1528	0.1787	0	0.2962	0.0787	0.2146	0.1783	0.1248	0.2905	0.0007068	0.2596	0.2957	0.2338	0.1021	0.2317	0.1753	0.222	0.2035	0.3059	0.001734	0.2609	0.2197	0.2906	0.2462	0.1026	0.3059	gnomADg_ASJ	benign	0&1	1&1	23205182&25542012&24932356&26847647&26892960&26958643&27189168&28686695&31845553&24219970&26950853&32685059&28426714&29695241&29740590&30209331&25466412&19124843&21900290&28548211&27696788&24498628&24002717&32131551&36135440&33669721&33802585&24520200&32411445&28122885&24352519&25870159&23202125&29220472&33233501	NA	NA	NA	NA	NA	extended_intronic_splice_region_variant	NA	NA	NA	NA	NA	NA	14.11	1.26217	NA	NA	NA	NA	NA	NA	NA	NA	NA	NA	NA	NA	NA	NA	25466412&28548211&23202125	0.02&0.02&0.71	Lipoprotein_a_	-0.224	NA	NA	NA	NA	NA	11	17	11	-9	0	0	0.03	0	PLG	NA	NA	-1.9e-06	-1.1e-06	T	ENSG00000122194	plasminogen	PLG	0.893202	0.211	NA	NA	NA	NA	NA	NA	NA
chr6	160731208	chr6_160731208_G_A	G	A	6633860	A	missense_variant	MODERATE	PLG	ENSG00000122194	Transcript	ENST00000308192	protein_coding	ENST00000308192.14:c.1414G>A	ENSP00000308938.9:p.Asp472Asn	1475	1414	472	D/N	Gat/Aat	rs4252125&CM043559&COSV51983674	1	NA	1	NA	SNV	HGNC	HGNC:9071	YES	NM_000301.5	NA	1	P1	CCDS5279.1	ENSP00000308938	P00747.264	NA	UPI000000D8B8	NA	1	tolerated(0.56)	benign(0)	PDB-ENSP_mappings:4a5t.S&PDB-ENSP_mappings:4dur.A&PDB-ENSP_mappings:4dur.B&PDB-ENSP_mappings:4duu.A	NA	NA	0.1398	0.152	0.1787	0	0.2962	0.0787	0.2146	0.1784	0.1247	0.2907	0.0007069	0.2595	0.2957	0.2343	0.1017	0.2317	0.1752	0.2231	0.2037	0.3053	0.001732	0.2619	0.2215	0.2905	0.2462	0.1017	0.3053	gnomADg_ASJ	benign	0&1&1	1&1&1	22006096&20140262&28041642&19124843&28512139&23950708&32771700&18566672&32929111&28270451	NA	NA	NA	NA	NA	NA	loss/acceptor/160731207-160731208/Medium/9.332031	NA	NA	NA	NA	NA	2.826	0.173456	B	0.01042	0.0607	ENST00000308192	N	P	B	B	T	0.05486	0.26488	T	P00747	YES	NA	NA	Lipoprotein_a_&Lipoproteins&OTITIS_MEDIA__SUSCEPTIBILITY_TO	-4.27	NA	NA	NA	NA	0.063	7	1	2	24	0	0.01	0	0.06	PLG	Benign	0.0874671	-0.000767	-0.000604	A	ENSG00000122194	plasminogen	PLG	0.893202	0.211	0.0279347	0.0279347	0.0323183	0.0323183	-0.772371	likely_benign	0.0607
chr19	4254378	chr19_4254378_C_T	C	T	35150100	CSQ=T	synonymous_variant	LOW	YJU2	ENSG00000105248	Transcript	ENST00000262962	protein_coding	ENST00000262962.12:c.294C>T	ENSP00000262962.6:p.Tyr98%3D	361	294	98	Y	taC/taT	rs11085068&COSV53605693	1	NA	1	NA	SNV	HGNC	HGNC:25518	YES	NM_018074.6	NA	1	P1	CCDS12124.1	ENSP00000262962	Q9BW85.143	NA	UPI000006CF6B	NA	NA	NA	NA	PDB-ENSP_mappings:5yzg.Y&PDB-ENSP_mappings:6zym.u&PDB-ENSP_mappings:7a5p.u	NA	NA	0.4177	0.5083	0.2695	0.4435	0.3091	0.4857	0.3407	0.4964	0.2743	0.3318	0.4705	0.2948	0.2957	0.3258	0.457	0.3599	0.4871	0.3835	0.3037	0.3295	0.4543	0.289	0.3924	0.293	0.3576	0.4626	0.5083	AFR	NA	0&1	0&1	NA	NA	NA	NA	NA	NA	NA	NA	NA	NA	NA	NA	NA	8.791	0.736734	NA	NA	NA	NA	NA	NA	NA	NA	NA	NA	NA	NA	NA	NA	NA	NA	NA	-0.454	NA	NA	NA	NA	NA	34	-19	-4	-19	0	0	0	0	CCDC94	NA	NA	-0.000119	-8.154e-05	C	ENSG00000105248	YJU2_splicing_factor_homolog	YJU2	0.593463	NA	NA	NA	NA	NA	NA	NA	NA
chr1	109737079	chr1_109737079_C_T	C	T	35214900	T	missense_variant	MODERATE	GSTM3	ENSG00000134202	Transcript	ENST00000361066	protein_coding	ENST00000361066.7:c.670G>A	ENSP00000354357.2:p.Val224Ile	980	670	224	V/I	Gta/Ata	rs7483&CM097909&COSV56661922	1	NA	-1	NA	SNV	HGNC	HGNC:4635	YES	NM_000849.5	NA	1	P1	CCDS812.1	ENSP00000354357	P21266.224	Q6FGJ9.161	UPI000013CF17	NA	1	tolerated_low_confidence(1)	benign(0)	PDB-ENSP_mappings:3gtu.B&PDB-ENSP_mappings:3gtu.D	NA	NA	0.3606	0.0628	0.4035	0.7252	0.2962	0.4233	0.3508	0.09653	0.4433	0.2644	0.7398	0.2945	0.2958	0.3183	0.4262	0.2684	0.1037	0.189	0.3383	0.2684	0.7451	0.2879	0.2834	0.3036	0.2756	0.4219	0.7451	gnomADg_EAS	NA	0&1&1	0&1&1	15911586&16112301&17601350&17904251&18423940&19151192&19223546&19696791&19860743&20044584&20200426&21072184&21799460&21967774&22389292&22649665&23036584&23088737&24157827&24177223&25694817&25719551&27993795&30817750&32494361&34188521&25069476&26636131&37107290&33116892&29320438&24585533&33997443&26673400&24004509&25892883&36825998	NA	NA	NA	NA	NA	NA	NA	NA	NA	NA	NA	NA	0.029	-0.775457	B&B	0.04119	0.0717&0.0706	ENST00000256594&ENST00000361066	N	P&P&P	B&B	B&B	T	0.10275	0.299154	T&T	P21266&P21266	YES&.	17904251&18423940&24157827&22327174&17259654&27993795	0.02&0.02&0.01&0.01&0.01&0.01	NA	-2.36	NA	NA	NA	NA	0.009	-28	1	17	1	0	0	0	0.01	GSTM3	NA	NA	0.0002804	0.0002327	C	NA	NA	NA	NA	0.827	0.0209383	0.0209383	0.0306778	0.0306778	-0.805675	likely_benign	0.0706
chr19	7682407	chr19_7682407_T_G	T	G	33954100	G	downstream_gene_variant	MODIFIER	MCEMP1	ENSG00000183019	Transcript	ENST00000333598	protein_coding	NA	NA	NA	NA	NA	NA	NA	rs6952&COSV58039587	1	2578	1	NA	SNV	HGNC	HGNC:27291	YES	NM_174918.3	NA	1	P2	CCDS12183.2	ENSP00000329920	Q8IX19.118	NA	UPI00000306E6	NA	NA	NA	NA	NA	NA	NA	0.358	0.5726	0.2089	0.2669	0.3231	0.3037	0.2885	0.5269	0.1456	0.3542	0.2575	0.3068	0.2959	0.2879	0.3164	0.3675	0.5398	0.3231	0.2452	0.3496	0.2668	0.315	0.4295	0.3107	0.3524	0.3222	0.5726	AFR	benign	0&1	1&1	15338456	NA	NA	NA	NA	NA	NA	NA	NA	NA	NA	NA	NA	22.5	2.52922	NA	NA	NA	NA	NA	NA	NA	NA	NA	NA	NA	NA	NA	NA	NA	NA	NA	0.583	NA	NA	NA	NA	NA	0	-39	-46	26	0	0	0	0	CTD-3214H19.16	NA	NA	5.4e-07	6e-07	G	NA	NA	NA	NA	NA	NA	NA	NA	NA	-0.756897	NA	NA
chr19	7682407	chr19_7682407_T_G	T	G	33954100	G	missense_variant	MODERATE	TRAPPC5	ENSG00000181029	Transcript	ENST00000596148	protein_coding	ENST00000596148.3:c.154T>G	ENSP00000470262.1:p.Ser52Ala	212	154	52	S/A	Tcg/Gcg	rs6952&COSV58039587	1	NA	1	NA	SNV	HGNC	HGNC:23067	YES	NM_001042462.2	NA	1	P1	CCDS42490.1	ENSP00000470262	Q8IUR0.148	NA	UPI0000074724	NA	NA	tolerated(1)	benign(0.001)	NA	NA	NA	0.358	0.5726	0.2089	0.2669	0.3231	0.3037	0.2885	0.5269	0.1456	0.3542	0.2575	0.3068	0.2959	0.2879	0.3164	0.3675	0.5398	0.3231	0.2452	0.3496	0.2668	0.315	0.4295	0.3107	0.3524	0.3222	0.5726	AFR	benign	0&1	1&1	15338456	NA	NA	NA	NA	NA	NA	NA	NA	NA	NA	NA	NA	22.5	2.52922	.&B&B	0.01143	.&0.0613&0.0613	ENST00000596148&ENST00000317378&ENST00000426877	N	P&P	B&B&B	B&B&B	T	0.81244	0.795272	.&T&T	Q8IUR0&Q8IUR0&Q8IUR0	YES&.&.	NA	NA	NA	0.583	NA	NA	NA	NA	NA	0	-39	-46	26	0	0	0	0	CTD-3214H19.16	NA	NA	5.4e-07	6e-07	G	NA	NA	NA	NA	NA	0.0394663	0.0394663	0.0441948	0.0441948	-0.756897	likely_benign	0.0613
chr19	7682407	chr19_7682407_T_G	T	G	33954100	G	downstream_gene_variant	MODIFIER	MCEMP1	ENSG00000183019	Transcript	ENST00000333598	protein_coding	NA	NA	NA	NA	NA	NA	NA	rs6952&COSV58039587	1	2578	1	NA	SNV	HGNC	HGNC:27291	YES	NM_174918.3	NA	1	P2	CCDS12183.2	ENSP00000329920	Q8IX19.118	NA	UPI00000306E6	NA	NA	NA	NA	NA	NA	NA	0.358	0.5726	0.2089	0.2669	0.3231	0.3037	0.2885	0.5269	0.1456	0.3542	0.2575	0.3068	0.2959	0.2879	0.3164	0.3675	0.5398	0.3231	0.2452	0.3496	0.2668	0.315	0.4295	0.3107	0.3524	0.3222	0.5726	AFR	benign	0&1	1&1	15338456	NA	NA	NA	NA	NA	NA	NA	NA	NA	NA	NA	NA	22.5	2.52922	NA	NA	NA	NA	NA	NA	NA	NA	NA	NA	NA	NA	NA	NA	NA	NA	NA	0.583	NA	NA	NA	NA	NA	0	-39	-46	26	0	0	0	0	CTD-3214H19.16	NA	NA	5.4e-07	6e-07	G	NA	NA	NA	NA	NA	NA	NA	NA	NA	-0.756897	NA	NA
chr19	7682407	chr19_7682407_T_G	T	G	33954100	G	missense_variant	MODERATE	TRAPPC5	ENSG00000181029	Transcript	ENST00000596148	protein_coding	ENST00000596148.3:c.154T>G	ENSP00000470262.1:p.Ser52Ala	212	154	52	S/A	Tcg/Gcg	rs6952&COSV58039587	1	NA	1	NA	SNV	HGNC	HGNC:23067	YES	NM_001042462.2	NA	1	P1	CCDS42490.1	ENSP00000470262	Q8IUR0.148	NA	UPI0000074724	NA	NA	tolerated(1)	benign(0.001)	NA	NA	NA	0.358	0.5726	0.2089	0.2669	0.3231	0.3037	0.2885	0.5269	0.1456	0.3542	0.2575	0.3068	0.2959	0.2879	0.3164	0.3675	0.5398	0.3231	0.2452	0.3496	0.2668	0.315	0.4295	0.3107	0.3524	0.3222	0.5726	AFR	benign	0&1	1&1	15338456	NA	NA	NA	NA	NA	NA	NA	NA	NA	NA	NA	NA	22.5	2.52922	.&B&B	0.01143	.&0.0613&0.0613	ENST00000596148&ENST00000317378&ENST00000426877	N	P&P	B&B&B	B&B&B	T	0.81244	0.795272	.&T&T	Q8IUR0&Q8IUR0&Q8IUR0	YES&.&.	NA	NA	NA	0.583	NA	NA	NA	NA	NA	0	-39	-46	26	0	0	0	0	CTD-3214H19.16	NA	NA	5.4e-07	6e-07	G	NA	NA	NA	NA	NA	0.0394663	0.0394663	0.0441948	0.0441948	-0.756897	likely_benign	0.0613
chr1	75739958	chr1_75739958_C_A	C	A	6657390	A	intron_variant	MODIFIER	ACADM	ENSG00000117054	Transcript	ENST00000370841	protein_coding	ENST00000370841.9:c.469-22C>A	NA	NA	NA	NA	NA	NA	rs12127402	1	NA	1	NA	SNV	HGNC	HGNC:89	YES	NM_000016.6	NA	1	P2	CCDS668.1	ENSP00000359878	P11310.235	A0A0S2Z366.44	UPI00001251E6	P11310-1	1	NA	NA	NA	NA	NA	0.1901	0.1619	0.3026	0.0228	0.3052	0.2025	0.2466	0.1685	0.2835	0.2147	0.0257	0.2613	0.2959	0.2777	0.1927	0.2488	0.172	0.3081	0.291	0.211	0.03541	0.2631	0.2595	0.305	0.2536	0.1934	0.3081	gnomADg_AMI	benign	NA	1	25741868	NA	NA	NA	NA	NA	NA	NA	NA	NA	NA	NA	NA	6.375	0.487635	NA	NA	NA	NA	NA	NA	NA	NA	NA	NA	NA	NA	NA	NA	NA	NA	ClinVar:_phenotype_not_specified	-2.98	NA	NA	NA	NA	NA	38	22	22	38	0.01	0	0	0	ACADM	NA	NA	-0.0006247	-0.0003648	C	ENSG00000117054	acyl-CoA_dehydrogenase_medium_chain	ACADM	0.697257	0.155	NA	NA	NA	NA	NA	NA	NA
chr7	150860577	chr7_150860577_C_G	C	G	54572100	CSQ=G	missense_variant	MODERATE	AOC1	ENSG00000002726	Transcript	ENST00000360937	protein_coding	ENST00000360937.9:c.1933C>G	ENSP00000354193.4:p.His645Asp	1991	1933	645	H/D	Cac/Gac	rs1049793&CM073993&COSV62867576	1	NA	1	NA	SNV	HGNC	HGNC:80	YES	NM_001091.4	NA	1	P4	CCDS43679.1	ENSP00000354193	P19801.215	NA	UPI00001AF136	P19801-1	NA	tolerated(1)	benign(0)	PDB-ENSP_mappings:3hi7.A&PDB-ENSP_mappings:3hi7.B&PDB-ENSP_mappings:3hig.A&PDB-ENSP_mappings:3hig.B&PDB-ENSP_mappings:3hii.A&PDB-ENSP_mappings:3hii.B&PDB-ENSP_mappings:3k5t.A&PDB-ENSP_mappings:3mph.A&PDB-ENSP_mappings:3mph.B	NA	NA	0.4533	0.5446	0.3991	0.4792	0.2694	0.5307	0.3702	0.4779	0.4211	0.3906	0.5022	0.32	0.296	0.3366	0.4907	0.3723	0.4784	0.4077	0.377	0.4074	0.5056	0.3152	0.3196	0.2955	0.3506	0.4946	0.5446	AFR	NA	0&1&1	1&1&1	27746735&21040557&22327873&23152756&26989676&21517810&23035929&19450133&32260456&19670078&18031993&33924863&25909280&36676189&37359379&27304055&32824107&30766545&35113457&32161261&36979637&25612138&28101058&34235375&35078996	NA	NA	NA	NA	NA	NA	NA	NA	NA	NA	NA	NA	14.07	1.25625	.&B&B&B	0.00904	.&0.0559&0.0561&0.0598	ENST00000493429&ENST00000467291&ENST00000360937&ENST00000416793	N	P&P&P&P	B&B&B&.	B&B&B&.	T	0.18753	0.355669	T&T&T&T	P19801&P19801&P19801&P19801-2	.&.&.&YES	16489678&19670078&17985251&25612138	0.01&0.01&0.01&0.01	NA	-4.38	NA	NA	NA	NA	0.283	-12	24	22	11	0	0	0	0	AOC1	NA	NA	0.000247	0.000215	G	ENSG00000002726	amine_oxidase_copper_containing_1	AOC1	0.646435	NA	0.176875	0.176875	0.0864574	0.0864574	-0.830537	likely_benign	0.0561
chr14	77377010	chr14_77377010_G_T	G	T	9711790	CSQ=T	missense_variant	MODERATE	TMED8	ENSG00000100580	Transcript	ENST00000216468	protein_coding	ENST00000216468.8:c.44C>A	ENSP00000216468.7:p.Pro15His	85	44	15	P/H	cCc/cAc	rs10141317&COSV53625151	1	NA	-1	NA	SNV	HGNC	HGNC:18633	YES	NM_213601.3	NA	1	P1	CCDS32125.1	ENSP00000216468	Q6PL24.139	NA	UPI0000161A22	NA	NA	deleterious_low_confidence(0)	possibly_damaging(0.675)	NA	NA	NA	0.2496	0.4342	0.1844	0.0595	0.2813	0.2096	0.2819	0.4416	0.2067	0.3639	0.06967	0.3399	0.2961	0.2853	0.2687	0.2928	0.4147	0.1887	0.2097	0.3091	0.05253	0.3092	0.3217	0.2598	0.2816	0.2099	0.4416	gnomADe_AFR	NA	0&1	0&1	31435991	NA	NA	NA	NA	NA	NA	NA	NA	NA	NA	NA	NA	23.9	3.22775	B	0.2426	0.1185	ENST00000216468	N	P&P	P	B	T	0.66886	0.69821	D	Q6PL24	YES	NA	NA	NA	1.93	NA	NA	NA	NA	0.053	28	-6	-4	-15	0	0	0	0	TMED8	NA	NA	0.0001471	0.0001271	G	NA	NA	NA	NA	0.61	0.313364	0.313364	0.189347	0.189347	-0.523676	likely_benign	0.1185
chr14	77377010	chr14_77377010_G_T	G	T	9711790	T	upstream_gene_variant	MODIFIER	SAMD15	ENSG00000100583	Transcript	ENST00000216471	protein_coding	NA	NA	NA	NA	NA	NA	NA	rs10141317&COSV53625151	1	369	1	NA	SNV	HGNC	HGNC:18631	YES	NM_001010860.4	NA	2	P1	CCDS32126.1	ENSP00000216471	Q9P1V8.130	NA	UPI0000072F0E	Q9P1V8-1	NA	NA	NA	NA	NA	NA	0.2496	0.4342	0.1844	0.0595	0.2813	0.2096	0.2819	0.4416	0.2067	0.3639	0.06967	0.3399	0.2961	0.2853	0.2687	0.2928	0.4147	0.1887	0.2097	0.3091	0.05253	0.3092	0.3217	0.2598	0.2816	0.2099	0.4416	gnomADe_AFR	NA	0&1	0&1	31435991	NA	NA	NA	NA	NA	NA	NA	NA	NA	NA	NA	NA	23.9	3.22775	NA	NA	NA	NA	NA	NA	NA	NA	NA	NA	NA	NA	NA	NA	NA	NA	NA	1.93	NA	NA	NA	NA	NA	28	-6	-4	-15	0	0	0	0	TMED8	NA	NA	0.0001471	0.0001271	G	NA	NA	NA	NA	NA	NA	NA	NA	NA	-0.523676	NA	NA
chr21	45930882	chr21_45930882_G_A	G	A	17877100	A	intron_variant	MODIFIER	PCBP3	ENSG00000183570	Transcript	ENST00000681687	protein_coding	ENST00000681687.1:c.856+37G>A	NA	NA	NA	NA	NA	NA	rs11089031&COSV68407125	1	NA	1	NA	SNV	HGNC	HGNC:8651	YES	NM_001384156.1	NA	NA	A1	CCDS42974.2	ENSP00000505796	P57721.176	NA	UPI00005989D5	P57721-1	NA	NA	NA	NA	NA	NA	0.252	0.1974	0.2262	0.1796	0.3241	0.3446	0.2752	0.192	0.2566	0.3187	0.1703	0.2439	0.2961	0.2959	0.3282	0.2595	0.1987	0.3158	0.2673	0.3225	0.167	0.2463	0.4019	0.2944	0.2796	0.3193	0.4019	gnomADg_MID	NA	0&1	0&1	NA	NA	NA	NA	NA	NA	NA	NA	NA	NA	NA	NA	NA	8.46	0.700553	NA	NA	NA	NA	NA	NA	NA	NA	NA	NA	NA	NA	NA	NA	NA	NA	NA	-1.08	NA	NA	NA	NA	NA	29	-37	29	-37	0	0	0	0.01	PCBP3	NA	NA	-0.0002021	-0.0002732	G	NA	NA	NA	NA	0.418	NA	NA	NA	NA	NA	NA	NA
chr7	150860534	chr7_150860534_G_A	G	A	60492200	CSQ=A	synonymous_variant	LOW	AOC1	ENSG00000002726	Transcript	ENST00000360937	protein_coding	ENST00000360937.9:c.1890G>A	ENSP00000354193.4:p.Ser630%3D	1948	1890	630	S	tcG/tcA	rs12179&COSV62867568	1	NA	1	NA	SNV	HGNC	HGNC:80	YES	NM_001091.4	NA	1	P4	CCDS43679.1	ENSP00000354193	P19801.215	NA	UPI00001AF136	P19801-1	NA	NA	NA	PDB-ENSP_mappings:3hi7.A&PDB-ENSP_mappings:3hi7.B&PDB-ENSP_mappings:3hig.A&PDB-ENSP_mappings:3hig.B&PDB-ENSP_mappings:3hii.A&PDB-ENSP_mappings:3hii.B&PDB-ENSP_mappings:3k5t.A&PDB-ENSP_mappings:3mph.A&PDB-ENSP_mappings:3mph.B	NA	NA	0.4533	0.5446	0.3977	0.4802	0.2694	0.5307	0.3704	0.4781	0.4213	0.3907	0.5017	0.3213	0.2961	0.3379	0.4906	0.3727	0.4789	0.4062	0.3772	0.4071	0.5056	0.3167	0.3196	0.2958	0.3512	0.4946	0.5446	AFR	NA	0&1	0&1	21517810&23035929&30766545	NA	NA	NA	NA	NA	NA	NA	NA	NA	NA	NA	NA	1.628	0.043046	NA	NA	NA	NA	NA	NA	NA	NA	NA	NA	NA	NA	NA	NA	NA	NA	NA	-4.38	NA	NA	NA	NA	NA	2	-19	-34	-19	0	0	0	0	AOC1	NA	NA	0.0001235	0.000135	G	ENSG00000002726	amine_oxidase_copper_containing_1	AOC1	0.646435	NA	NA	NA	NA	NA	NA	NA	NA
chr3	48241161	chr3_48241161_TGCGC_T	TGCGC	T	35573800	CSQ=-	5_prime_UTR_variant	MODIFIER	ZNF589	ENSG00000164048	Transcript	ENST00000354698	protein_coding	ENST00000354698.8:c.-6_-3del	NA	59-62	NA	NA	NA	NA	rs35806621	1	NA	1	NA	deletion	HGNC	HGNC:16747	YES	NM_016089.3	NA	1	P1	CCDS43085.1	ENSP00000346729	Q86UQ0.153	NA	UPI0000190E9A	Q86UQ0-1	NA	NA	NA	NA	NA	4	0.2354	0.264	0.2161	0.121	0.2913	0.271	0.257	0.2772	0.15	0.3885	0.1184	0.1963	0.2962	0.281	0.3045	0.2741	0.2799	0.2275	0.2361	0.3907	0.1163	0.1925	0.2816	0.2974	0.2699	0.2921	0.3907	gnomADg_ASJ	NA	NA	NA	NA	NA	NA	NA	NA	NA	NA	NA	0	0	0	NA	NA	8.442	0.698629	NA	NA	NA	NA	NA	NA	NA	NA	NA	NA	NA	NA	NA	NA	NA	NA	NA	-0.804	NA	NA	NA	NA	NA	11	32	-10	-6	0	0	0	0	ZNF589	NA	NA	0.003096	0.001933	----	ENSG00000164048	zinc_finger_protein_589	ZNF589	0.564023	0.768	NA	NA	NA	NA	NA	NA	NA
chr4	15688305	chr4_15688305_G_A	G	A	49745000	CSQ=A	missense_variant	MODERATE	FAM200B	ENSG00000237765	Transcript	ENST00000422728	protein_coding	ENST00000422728.3:c.1328G>A	ENSP00000393017.2:p.Ser443Asn	2145	1328	443	S/N	aGt/aAt	rs4235380&COSV69959338	1	NA	1	NA	SNV	HGNC	HGNC:27740	YES	NM_001145191.2	NA	1	P1	CCDS47028.1	ENSP00000393017	P0CF97.74	NA	UPI0000160C4C	NA	NA	tolerated(1)	benign(0.003)	NA	NA	NA	0.3143	0.2201	0.3602	0.4683	0.2763	0.2894	0.3256	0.233	0.3944	0.2899	0.4775	0.3292	0.2962	0.3018	0.2994	0.2888	0.2388	0.2209	0.3252	0.2696	0.4609	0.3307	0.2785	0.2915	0.3025	0.3081	0.4775	gnomADe_EAS	NA	0&1	0&1	NA	NA	NA	NA	NA	NA	NA	NA	NA	NA	NA	NA	NA	15.67	1.49003	B&B	0.14108	0.0932&0.0901	ENST00000622362&ENST00000422728	NA	P	B&B	B&B	T	0.4594	0.550588	.&T	P0CF97&P0CF97	YES&.	NA	NA	NA	1.55	NA	NA	NA	NA	0.198	14	1	14	-17	0.01	0	0	0	FAM200B	NA	NA	0.0002894	0.0001806	G	ENSG00000109743&ENSG00000118564	bone_marrow_stromal_cell_antigen_1&F-box_and_leucine_rich_repeat_protein_5	BST1&FBXL5	0.5020892024040222&0.620863139629364	NA	0.111772	0.111772	0.0588832	0.0588832	-0.573454	likely_benign	0.0901
chr9	89388764	chr9_89388764_C_T	C	T	37010500	T	missense_variant	MODERATE	SEMA4D	ENSG00000187764	Transcript	ENST00000422704	protein_coding	ENST00000422704.7:c.979G>A	ENSP00000388768.2:p.Ala327Thr	1483	979	327	A/T	Gcc/Acc	rs11526468&COSV59399979	1	NA	-1	NA	SNV	HGNC	HGNC:10732	YES	NM_001371194.2	NA	1	P1	CCDS6685.1	ENSP00000388768	Q92854.219	NA	UPI0000135A6C	Q92854-1	1	deleterious(0.05)	probably_damaging(0.96)	PDB-ENSP_mappings:1olz.A&PDB-ENSP_mappings:1olz.B&PDB-ENSP_mappings:3ol2.A	NA	NA	0.2252	0.0174	0.2723	0.3294	0.3072	0.2812	0.2728	0.05111	0.2573	0.1975	0.3354	0.3254	0.2962	0.2839	0.2715	0.226	0.05613	0.1758	0.2547	0.2085	0.3368	0.3271	0.1582	0.2971	0.2555	0.2656	0.3368	gnomADg_EAS	NA	0&1	1&1	19957197&30484704&27863252&36653343	NA	NA	NA	NA	NA	NA	NA	NA	NA	NA	NA	NA	24.3	3.35682	.&.&B&.&.&B&B	0.26169	.&.&0.1243&.&.&0.1173&0.1151	ENST00000339861&ENST00000420987&ENST00000455551&ENST00000450295&ENST00000438547&ENST00000356444&ENST00000422704	D	P&P&P&P&P&P&P&P	D&D&D&D&D&D&D	P&P&P&D&D&D&D	T	0.35887	0.478771	T&T&T&T&T&T&T	Q92854-2&Q92854-2&Q92854-2&Q92854&Q92854&Q92854&Q92854	.&.&.&YES&.&.&.	27863252	0.7	High_light_scatter_reticulocyte_count	-0.093	NA	NA	NA	NA	0.287	-19	5	-26	5	0.04	0	0	0	SEMA4D	NA	NA	2.73e-05	3.65e-05	C	ENSG00000187764&ENSG00000130222	semaphorin_4D&growth_arrest_and_DNA_damage_inducible_gamma	SEMA4D&GADD45G	0.7763419151306152&0.6582520604133606	0.787	0.398719	0.398719	0.640182	0.640182	-0.515606	likely_benign	0.1151
chr5	141955933	chr5_141955933_C_T	C	T	38065700	CSQ=T	missense_variant	MODERATE	PCDH12	ENSG00000113555	Transcript	ENST00000231484	protein_coding	ENST00000231484.4:c.1919G>A	ENSP00000231484.3:p.Ser640Asn	2270	1919	640	S/N	aGt/aAt	rs164515&COSV51521639	1	NA	-1	NA	SNV	HGNC	HGNC:8657	YES	NM_016580.4	NA	1	P1	CCDS4269.1	ENSP00000231484	Q9NPG4.179	NA	UPI00001313B4	NA	1	tolerated(0.26)	benign(0.001)	NA	NA	NA	0.15	0.0227	0.196	0.127	0.2664	0.1933	0.2415	0.05938	0.1801	0.2806	0.1557	0.3252	0.2965	0.2618	0.1786	0.2168	0.0605	0.3175	0.2047	0.2818	0.1505	0.3179	0.2468	0.3021	0.2132	0.1779	0.3252	gnomADe_FIN	benign	0&1	1&1	31511551&24403877&19054571&36635386	NA	NA	NA	NA	NA	NA	NA	NA	NA	NA	NA	NA	8.746	0.73183	B	0.11124	0.0869	ENST00000231484	N	P	B	B	T	0.11174	0.305153	T	Q9NPG4	YES	NA	NA	NA	0.064	NA	NA	NA	NA	0.056	-12	-47	-2	-48	0	0	0	0	PCDH12	NA	NA	-0.00011754	-6.34e-05	C	ENSG00000113555&ENSG00000081791	protocadherin_12&DAP3_binding_cell_death_enhancer_1	PCDH12&DELE1	0.6667308211326599&0.6950637698173523	0.791	0.0747651	0.0747651	0.0837722	0.0837722	-0.625447	likely_benign	0.0869
chr19	42929418	chr19_42929418_A_C	A	C	49337200	CSQ=C	intron_variant	MODIFIER	PSG7	ENSG00000221878	Transcript	ENST00000406070	protein_coding	ENST00000406070.7:c.709+24T>G	NA	NA	NA	NA	NA	NA	rs2074857&COSV68445339	1	NA	-1	NA	SNV	HGNC	HGNC:9524	YES	NM_002783.3	NA	1	A2	NA	ENSP00000421986	Q13046.169	NA	UPI00015D763B	NA	NA	NA	NA	NA	NA	NA	0.4036	0.3918	0.415	0.4345	0.2883	0.498	0.355	0.3898	0.4044	0.3799	0.4438	0.3281	0.2967	0.3309	0.4595	0.3438	0.3924	0.3487	0.3761	0.3813	0.4277	0.3164	0.3354	0.2947	0.3434	0.4638	0.498	SAS	NA	0&1	0&1	NA	NA	NA	NA	NA	NA	NA	NA	NA	NA	NA	NA	NA	2.841	0.174803	NA	NA	NA	NA	NA	NA	NA	NA	NA	NA	NA	NA	NA	NA	NA	NA	NA	-3.55	NA	NA	NA	NA	NA	18	-3	24	20	0	0	0	0	PSG7	NA	NA	-7.594e-05	-8.1e-05	NA	NA	NA	NA	NA	NA	NA	NA	NA	NA	NA	NA	NA
chr6	32223953	chr6_32223953_G_A	G	A	28279800	CSQ=A	5_prime_UTR_variant	MODIFIER	NOTCH4	ENSG00000204301	Transcript	ENST00000375023	protein_coding	ENST00000375023.3:c.-25C>T	NA	115	NA	NA	NA	NA	rs367398&COSV66681391	1	NA	-1	NA	SNV	HGNC	HGNC:7884	YES	NM_004557.4	NA	1	P1	CCDS34420.1	ENSP00000364163	Q99466.224	A0A1U9X983.36	UPI0000130571	Q99466-1	NA	NA	NA	NA	NA	NA	0.4287	0.5938	0.3818	0.3512	0.3439	0.4059	0.3442	0.5684	0.396	0.403	0.3013	0.2212	0.2967	0.3303	0.4168	0.3977	0.567	0.4604	0.4183	0.4614	0.3373	0.2334	0.4551	0.3151	0.4207	0.4016	0.5938	AFR	NA	0&1	1&1	25529856&31156712&14729256&15091315&17452726&34469753&28823710&36714673&25120811&36582343	NA	NA	NA	NA	NA	NA	NA	0	0	0	NA	NA	8.069	0.65837	NA	NA	NA	NA	NA	NA	NA	NA	NA	NA	NA	NA	NA	NA	17452726&25120811&15091315&25529856	0.01&0.01&0.01&0.01	NA	-1.6	NA	NA	NA	NA	NA	-15	12	42	-15	0	0	0.03	0	NOTCH4	NA	NA	-4.79e-05	-3.92e-05	G	NA	NA	NA	NA	0.138	NA	NA	NA	NA	NA	NA	NA
chr19	42929418	chr19_42929418_A_C	A	C	49337200	CSQ=C	intron_variant	MODIFIER	PSG7	ENSG00000221878	Transcript	ENST00000406070	protein_coding	ENST00000406070.7:c.709+24T>G	NA	NA	NA	NA	NA	NA	rs2074857&COSV68445339	1	NA	-1	NA	SNV	HGNC	HGNC:9524	YES	NM_002783.3	NA	1	A2	NA	ENSP00000421986	Q13046.169	NA	UPI00015D763B	NA	NA	NA	NA	NA	NA	NA	0.4036	0.3918	0.415	0.4345	0.2883	0.498	0.355	0.3898	0.4044	0.3799	0.4438	0.3281	0.2967	0.3309	0.4595	0.3438	0.3924	0.3487	0.3761	0.3813	0.4277	0.3164	0.3354	0.2947	0.3434	0.4638	0.498	SAS	NA	0&1	0&1	NA	NA	NA	NA	NA	NA	NA	NA	NA	NA	NA	NA	NA	2.841	0.174803	NA	NA	NA	NA	NA	NA	NA	NA	NA	NA	NA	NA	NA	NA	NA	NA	NA	-3.55	NA	NA	NA	NA	NA	18	-3	24	20	0	0	0	0	PSG7	NA	NA	-7.594e-05	-8.1e-05	NA	NA	NA	NA	NA	NA	NA	NA	NA	NA	NA	NA	NA
chr6	32223953	chr6_32223953_G_A	G	A	28279800	CSQ=A	5_prime_UTR_variant	MODIFIER	NOTCH4	ENSG00000204301	Transcript	ENST00000375023	protein_coding	ENST00000375023.3:c.-25C>T	NA	115	NA	NA	NA	NA	rs367398&COSV66681391	1	NA	-1	NA	SNV	HGNC	HGNC:7884	YES	NM_004557.4	NA	1	P1	CCDS34420.1	ENSP00000364163	Q99466.224	A0A1U9X983.36	UPI0000130571	Q99466-1	NA	NA	NA	NA	NA	NA	0.4287	0.5938	0.3818	0.3512	0.3439	0.4059	0.3442	0.5684	0.396	0.403	0.3013	0.2212	0.2967	0.3303	0.4168	0.3977	0.567	0.4604	0.4183	0.4614	0.3373	0.2334	0.4551	0.3151	0.4207	0.4016	0.5938	AFR	NA	0&1	1&1	25529856&31156712&14729256&15091315&17452726&34469753&28823710&36714673&25120811&36582343	NA	NA	NA	NA	NA	NA	NA	0	0	0	NA	NA	8.069	0.65837	NA	NA	NA	NA	NA	NA	NA	NA	NA	NA	NA	NA	NA	NA	17452726&25120811&15091315&25529856	0.01&0.01&0.01&0.01	NA	-1.6	NA	NA	NA	NA	NA	-15	12	42	-15	0	0	0.03	0	NOTCH4	NA	NA	-4.79e-05	-3.92e-05	G	NA	NA	NA	NA	0.138	NA	NA	NA	NA	NA	NA	NA
chr16	1202441	chr16_1202441_T_C	T	C	13699100	CSQ=C	missense_variant	MODERATE	CACNA1H	ENSG00000196557	Transcript	ENST00000348261	protein_coding	ENST00000348261.11:c.1991T>C	ENSP00000334198.7:p.Val664Ala	2374	1991	664	V/A	gTc/gCc	rs4984636&COSV61983157	1	NA	1	NA	SNV	HGNC	HGNC:1395	YES	NM_021098.3	NA	1	A2	CCDS45375.1	ENSP00000334198	O95180.203	NA	UPI000012727B	O95180-1	1	deleterious_low_confidence(0)	possibly_damaging(0.904)	NA	NA	NA	0.1058	0.0091	0.1744	0.002	0.2863	0.1094	0.1937	0.04626	0.1463	0.128	0.001457	0.3433	0.2968	0.2075	0.1185	0.1987	0.05571	0.3268	0.1621	0.1339	0.003483	0.3192	0.1139	0.2986	0.1753	0.1174	0.3433	gnomADe_FIN	benign	0&1	1&1	23757202&28165634&21309755&37291636&32888493&36224396&16905256	NA	NA	NA	NA	NA	NA	NA	NA	NA	NA	NA	NA	24.2	3.31472	B&B&.&B	0.44082	0.1905&0.2124&.&0.1895	ENST00000348261&ENST00000638323&ENST00000358590&ENST00000565831	N	P&P&P	D&.&P&P	P&.&B&B	T	0.50807	0.585121	D&.&D&D	O95180&A0A1W2PR14&O95180-2&O95180-2	YES&.&.&.	NA	NA	ClinVar:_phenotype_not_specified&Eosinophil_counts	1.85	NA	NA	NA	NA	0.395	-13	11	11	-2	0	0	0.06	0	CACNA1H	Benign	0.137024	3.24e-05	1.717e-05	T	ENSG00000196557&ENSG00000162009	calcium_voltage-gated_channel_subunit_alpha1_H&somatostatin_receptor_5	CACNA1H&SSTR5	0.6428905129432678&0.5736866593360901	0.0051	0.256478	0.255486	0.322826	0.385831	-0.222856	likely_benign	0.1905
chr1	225831932	chr1_225831932_T_C	T	C	33309600	CSQ=C	missense_variant	MODERATE	EPHX1	ENSG00000143819	Transcript	ENST00000272167	protein_coding	ENST00000272167.10:c.337T>C	ENSP00000272167.5:p.Tyr113His	388	337	113	Y/H	Tac/Cac	rs1051740&CM940369&COSV55298811	1	NA	1	NA	SNV	HGNC	HGNC:3401	YES	NM_001136018.4	NA	1	P1	CCDS1547.1	ENSP00000272167	P07099.214	R4SBI6.76	UPI000012CFF2	NA	1	deleterious(0)	probably_damaging(0.987)	NA	NA	NA	0.3133	0.1407	0.3199	0.4821	0.3042	0.3773	0.3213	0.1782	0.3932	0.2833	0.4613	0.3011	0.2968	0.3074	0.3524	0.278	0.1844	0.2956	0.3277	0.2877	0.4492	0.2968	0.2437	0.3008	0.2776	0.3676	0.4821	EAS	benign&risk_factor	0&1&1	1&1&1	18603647&23267696&26451011&18992148&30112393&24944790&16595073&23946381&34540891&27015811&17048007&21935354&22992668&23016735&32952508&34958284&15911586&22389292&25694817&25719551&21618522&22610071&22822096&25355624&30793520&15817713&16456143&17363767&19017876&21254355&18978678&23527081&22301281&24895604&18191955&27193053&19111454&23168575&17160896&22994552&23433810&18632753&28391539&7516776&7892276&15692831&17054776&17548691&17690329&17885617&18298806&18439551&18768509&18990750&18992263&19127076&19131562&19479063&19620853&19933216&19951401&20200332&20233420&20436251&20716240&20932192&20937634&21044285&21110013&21228414&21453055&21474949&21480392&21532841&21653646&21738081&22023024&22188362&22200898&22215955&22253860&22355322&22547312&22569204&22610343&22645715&22655231&22674470&23015320&23175176&23252947&23299405&23651475&23797950&24084248&24255784&24260161&24357096&24698387&26314341&26555147&27188524&27253732&27655273&28018104&28049362&28464990&28789952&28844971&29193749&29212267&29605894&31174441&31348278	NA	NA	NA	NA	NA	NA	NA	NA	NA	NA	NA	NA	25.6	3.74214	A&.&A&A&A	0.6041	0.3929&.&0.3433&0.3958&0.4152	ENST00000445856&ENST00000272167&ENST00000448202&ENST00000614058&ENST00000366837	D	P&P	.&D&.&D&D	.&D&.&D&D	T	0.49998	0.579375	D&D&D&.&D	B1AQP9&P07099&B1AQP8&P07099&P07099	.&.&.&YES&.	31348278&18093316&21445251&22257321&19575027&21183608&17416769&24840637&25222243&15924351&19287329&25261893&8944076&26295053&20886582&22352736&22415791&22928041&24861996&23681797&24222229&24615030&24803829&25714851&21983886&29605894&28464990&17164366&22994552&17548691&18406439&22027651&16005144&18298806&21302624&21649467&22206016&25312477&15774926&22610071&26999617&12491039&18425322&25923690&14669306&30633570&21598178&19952982&27344085&25966185&11255266&31174441&11489754&22161138&23451147&23955801	0.01&0.02&0.02&0.01&0.02&0.02&0.04&0.04&0.04&0.05&0.05&0.05&0.05&0.01&0.07&0.07&0.07&0.07&0.01&0.05&0.05&0.05&0.05&0.05&0.01&0.01&0.01&0.01&0.01&0.02&0.02&0.01&0.08&0.08&0.08&0.08&0.08&0.08&0.01&0.01&0.01&0.03&0.03&0.03&0.03&0.03&0.01&0.01&0.01&0.05&0.02&0.02&0.01&0.01&0.03&0.03	Cystic_Fibrosis&EPOXIDE_HYDROLASE_1_POLYMORPHISM&carbamazepine_response_-_Dosage	2.06	NA	NA	NA	NA	0.459	-24	-1	23	-19	0	0	0	0	EPHX1	NA	NA	0.000154	0.0001692	T	NA	NA	NA	NA	0.843	0.715524	0.715524	0.754992	0.754992	-0.393779	ambiguous	0.4152
chr3	49653063	chr3_49653063_C_T	C	T	46094900	CSQ=T	synonymous_variant	LOW	BSN	ENSG00000164061	Transcript	ENST00000296452	protein_coding	ENST00000296452.5:c.3507C>T	ENSP00000296452.4:p.Ser1169%3D	3633	3507	1169	S	tcC/tcT	rs11709525&COSV56525289	1	NA	1	NA	SNV	HGNC	HGNC:1117	YES	NM_003458.4	NA	1	P1	CCDS2800.1	ENSP00000296452	Q9UPA5.158	NA	UPI000013E33C	NA	NA	NA	NA	NA	NA	NA	0.2075	0.2632	0.1657	0.0565	0.3241	0.1973	0.2659	0.2694	0.15	0.4404	0.04495	0.4423	0.2969	0.2895	0.2263	0.2792	0.2713	0.1974	0.2041	0.4424	0.04551	0.4479	0.3196	0.2894	0.285	0.2139	0.4479	gnomADg_FIN	benign	0&1	1&1	35893225&35264221	NA	NA	NA	NA	NA	NA	NA	NA	NA	NA	NA	NA	0.083	-0.573832	NA	NA	NA	NA	NA	NA	NA	NA	NA	NA	NA	NA	NA	NA	NA	NA	NA	-7.16	NA	NA	NA	NA	NA	6	-8	-8	43	0	0	0	0	BSN	NA	NA	-2.8e-05	-1.68e-05	C	NA	NA	NA	NA	0.126	NA	NA	NA	NA	NA	NA	NA
chr3	49653063	chr3_49653063_C_T	C	T	46094900	CSQ=T	synonymous_variant	LOW	BSN	ENSG00000164061	Transcript	ENST00000296452	protein_coding	ENST00000296452.5:c.3507C>T	ENSP00000296452.4:p.Ser1169%3D	3633	3507	1169	S	tcC/tcT	rs11709525&COSV56525289	1	NA	1	NA	SNV	HGNC	HGNC:1117	YES	NM_003458.4	NA	1	P1	CCDS2800.1	ENSP00000296452	Q9UPA5.158	NA	UPI000013E33C	NA	NA	NA	NA	NA	NA	NA	0.2075	0.2632	0.1657	0.0565	0.3241	0.1973	0.2659	0.2694	0.15	0.4404	0.04495	0.4423	0.2969	0.2895	0.2263	0.2792	0.2713	0.1974	0.2041	0.4424	0.04551	0.4479	0.3196	0.2894	0.285	0.2139	0.4479	gnomADg_FIN	benign	0&1	1&1	35893225&35264221	NA	NA	NA	NA	NA	NA	NA	NA	NA	NA	NA	NA	0.083	-0.573832	NA	NA	NA	NA	NA	NA	NA	NA	NA	NA	NA	NA	NA	NA	NA	NA	NA	-7.16	NA	NA	NA	NA	NA	6	-8	-8	43	0	0	0	0	BSN	NA	NA	-2.8e-05	-1.68e-05	C	NA	NA	NA	NA	0.126	NA	NA	NA	NA	NA	NA	NA
chr9	110472227	chr9_110472227_T_C	T	C	20501000	C	missense_variant	MODERATE	SVEP1	ENSG00000165124	Transcript	ENST00000374469	protein_coding	ENST00000374469.6:c.2696A>G	ENSP00000363593.2:p.Lys899Arg	2894	2696	899	K/R	aAg/aGg	rs10817025&COSV57043220	1	NA	-1	NA	SNV	HGNC	HGNC:15985	YES	NM_153366.4	NA	5	P1	CCDS48004.1	ENSP00000363593	Q4LDE5.157	NA	UPI000153DA74	Q4LDE5-1	NA	tolerated(1)	benign(0)	NA	NA	NA	0.1991	0.1354	0.2147	0.0754	0.2893	0.3088	0.2436	0.1709	0.137	0.3304	0.08544	0.2302	0.2969	0.2602	0.2736	0.245	0.1753	0.4298	0.2093	0.3373	0.08237	0.2296	0.3006	0.3	0.2579	0.2797	0.4298	gnomADg_AMI	NA	0&1	0&1	NA	NA	NA	NA	NA	NA	NA	NA	NA	NA	NA	NA	NA	6.992	0.547426	.&B	0.01309	.&0.0622	ENST00000401783&ENST00000374469	N	P&P&P	.&B	.&B	T	0.05322	0.263565	T&.	A0A0A0MSD0&Q4LDE5	.&YES	NA	NA	NA	0.774	NA	NA	NA	NA	0.159	-1	21	0	-20	0	0	0.06	0	SVEP1	NA	NA	-1.776e-05	-1.17e-05	C	NA	NA	NA	NA	0.325	0.0467319	0.0467319	0.0320817	0.0320817	-0.688634	likely_benign	0.0622
chr22	50313721	chr22_50313721_C_T	C	T	73012400	CSQ=T	missense_variant	MODERATE	DENND6B	ENSG00000205593	Transcript	ENST00000413817	protein_coding	ENST00000413817.8:c.1207G>A	ENSP00000391524.2:p.Val403Met	1231	1207	403	V/M	Gtg/Atg	rs68178377&COSV69806551	1	NA	-1	NA	SNV	HGNC	HGNC:32690	YES	NM_001001794.4	NA	1	P1	CCDS46732.1	ENSP00000391524	Q8NEG7.127	NA	UPI000006D2DB	NA	NA	deleterious_low_confidence(0.02)	benign(0.003)	NA	NA	NA	0.2809	0.1982	0.3199	0.1994	0.2922	0.4376	0.3099	0.2011	0.3542	0.2806	0.1837	0.3384	0.297	0.3119	0.4231	0.2712	0.2056	0.09231	0.3194	0.2679	0.1882	0.344	0.3408	0.2863	0.2814	0.4259	0.4376	SAS	NA	0&1	1&1	31374203	NA	NA	NA	NA	NA	NA	NA	NA	NA	NA	NA	NA	11.87	1.0198	B	0.06525	0.0773	ENST00000413817	N	P	B	B	T	0.34917	0.471718	T	Q8NEG7	YES	31374203	0.7	Cognitive_ability__years_of_educational_attainment_or_schizophrenia_pleiotropy	-4.38	NA	NA	NA	NA	0.055	-6	-12	-6	1	0.07	0	0	0	DENND6B	NA	NA	-0.0002009	-0.000134	C	ENSG00000205593	DENN_domain_containing_6B	DENND6B	0.63543	NA	0.058833	0.058833	0.041853	0.041853	-0.756371	likely_benign	0.0773
chr3	49651777	chr3_49651777_G_A	G	A	42559500	CSQ=A	missense_variant	MODERATE	BSN	ENSG00000164061	Transcript	ENST00000296452	protein_coding	ENST00000296452.5:c.2221G>A	ENSP00000296452.4:p.Ala741Thr	2347	2221	741	A/T	Gcc/Acc	rs34762726	1	NA	1	NA	SNV	HGNC	HGNC:1117	YES	NM_003458.4	NA	1	P1	CCDS2800.1	ENSP00000296452	Q9UPA5.158	NA	UPI000013E33C	NA	NA	tolerated(0.24)	possibly_damaging(0.497)	NA	NA	NA	0.2089	0.2632	0.1729	0.0565	0.3241	0.1994	0.2661	0.2697	0.1502	0.4411	0.04508	0.4431	0.2971	0.2907	0.2282	0.2796	0.2714	0.1974	0.2073	0.4427	0.04591	0.4467	0.3196	0.2896	0.2865	0.215	0.4467	gnomADg_FIN	NA	NA	1	22087277&36477530&35110524&34648354&35835914	NA	NA	NA	NA	NA	NA	NA	NA	NA	NA	NA	NA	7.711	0.620594	B	0.03625	0.0704	ENST00000296452	N	P	B	B	T	0.10876	0.303175	T	Q9UPA5	YES	23603763	0.7	NA	2.44	NA	NA	NA	NA	0.072	-12	32	6	-43	0	0	0	0	BSN	NA	NA	-6.44e-05	-3.874e-05	G	NA	NA	NA	NA	0.126	0.0642595	0.0642595	0.0334971	0.0334971	-0.766616	likely_benign	0.0704
chr6	4122015	chr6_4122015_C_A	C	A	15072700	A	intron_variant	MODIFIER	ECI2	ENSG00000198721	Transcript	ENST00000380118	protein_coding	ENST00000380118.8:c.796-2740G>T	NA	NA	NA	NA	NA	NA	rs643232&COSV60989472	1	NA	-1	NA	SNV	HGNC	HGNC:14601	YES	NM_206836.3	NA	1	P1	CCDS43420.2	ENSP00000369461	O75521.218	NA	UPI000004ECA9	O75521-1	NA	NA	NA	NA	NA	NA	0.3215	0.3404	0.3602	0.3591	0.332	0.2188	0.2996	0.3322	0.3574	0.2559	0.3647	0.2571	0.2971	0.3037	0.2352	0.3176	0.34	0.2621	0.3655	0.2506	0.3621	0.262	0.3567	0.3069	0.3392	0.2465	0.3655	gnomADg_AMR	NA	0&1	0&1	NA	NA	NA	NA	NA	NA	NA	NA	NA	NA	NA	NA	NA	1.199	-0.022862	NA	NA	NA	NA	NA	NA	NA	NA	NA	NA	NA	NA	NA	NA	NA	NA	NA	-3.05	NA	NA	NA	NA	NA	31	-39	-7	31	0	0	0	0.05	C6orf201	NA	NA	-1.967e-05	-1.13e-05	A	NA	NA	NA	NA	NA	NA	NA	NA	NA	-0.836215	NA	NA
chr3	49651777	chr3_49651777_G_A	G	A	42559500	CSQ=A	missense_variant	MODERATE	BSN	ENSG00000164061	Transcript	ENST00000296452	protein_coding	ENST00000296452.5:c.2221G>A	ENSP00000296452.4:p.Ala741Thr	2347	2221	741	A/T	Gcc/Acc	rs34762726	1	NA	1	NA	SNV	HGNC	HGNC:1117	YES	NM_003458.4	NA	1	P1	CCDS2800.1	ENSP00000296452	Q9UPA5.158	NA	UPI000013E33C	NA	NA	tolerated(0.24)	possibly_damaging(0.497)	NA	NA	NA	0.2089	0.2632	0.1729	0.0565	0.3241	0.1994	0.2661	0.2697	0.1502	0.4411	0.04508	0.4431	0.2971	0.2907	0.2282	0.2796	0.2714	0.1974	0.2073	0.4427	0.04591	0.4467	0.3196	0.2896	0.2865	0.215	0.4467	gnomADg_FIN	NA	NA	1	22087277&36477530&35110524&34648354&35835914	NA	NA	NA	NA	NA	NA	NA	NA	NA	NA	NA	NA	7.711	0.620594	B	0.03625	0.0704	ENST00000296452	N	P	B	B	T	0.10876	0.303175	T	Q9UPA5	YES	23603763	0.7	NA	2.44	NA	NA	NA	NA	0.072	-12	32	6	-43	0	0	0	0	BSN	NA	NA	-6.44e-05	-3.874e-05	G	NA	NA	NA	NA	0.126	0.0642595	0.0642595	0.0334971	0.0334971	-0.766616	likely_benign	0.0704
chr4	101829919	chr4_101829919_G_A	G	A	22949300	CSQ=A	missense_variant	MODERATE	BANK1	ENSG00000153064	Transcript	ENST00000322953	protein_coding	ENST00000322953.9:c.182G>A	ENSP00000320509.4:p.Arg61His	333	182	61	R/H	cGc/cAc	rs10516487&CM080095&COSV59840716	1	NA	1	NA	SNV	HGNC	HGNC:18233	YES	NM_017935.5	NA	1	P1	CCDS34038.1	ENSP00000320509	Q8NDB2.147	NA	UPI0000D6159D	Q8NDB2-1	1	tolerated(0.13)	benign(0.014)	NA	NA	NA	0.2184	0.2239	0.1859	0.1875	0.2972	0.1851	0.2573	0.2383	0.1747	0.3505	0.1668	0.321	0.2971	0.2731	0.1884	0.2679	0.2378	0.1711	0.2232	0.3509	0.1635	0.3229	0.2563	0.2984	0.2675	0.1882	0.3509	gnomADg_ASJ	uncertain_significance	0&1&1	1&1&1	34484216&21060334&20392289&22654485&19838195&21408207&19357697&20169177&20933377&24653663&25328554&26106387&21068098&27313329&23326239&22536486&23124848&20441431&20848568&20881011&21379322&21719445&21792837&22110124&22753952&24946689&26880555&22046141&25777745&22291604&22640752&29214033&19923204&22174698&29070082&21779181&19849816&21952918&23406209&19644876&28526340&19877059&20807474&25882064&31149782&26956414&26420661&19339986&21978998&18204447&19180476&19815934&20472928&21078628&21208380&21989138&23646104&23776345&24127308&28466820&30145638&31134304&32153635&33756160&23899688&23026857&24702955&30096841&24925725&31243359&31101814&25010439&27111861&33344450&34791504&34127828&27504587&27816669&34066164&33330547&33824227&26210123&28774272&21900951&28544690&29207444&22305513&26502338&31035618&36233442	NA	NA	NA	NA	NA	NA	NA	NA	NA	NA	NA	NA	9.835	0.843648	B&B&B	0.07083	0.0785&0.0707&0.0754	ENST00000504592&ENST00000322953&ENST00000444316	N	P&P&P&P&P	B&B&.	B&B&.	T	0.00032	0.170143	T&T&T	Q8NDB2-2&Q8NDB2&Q8NDB2-3	.&YES&.	19180476&28466820&21078628&26420661&27313329&31149782&18204447&19339986&21208380&26502338&31134304&22190364&21989138&19815934&19877059&23899688	0.02&0.02&0.02&0.02&0.01&0.01&0.88&0.88&0.88&0.88&0.88&0.70&0.01&0.02&0.02&0.01	Association_with_systemic_lupus_erythematosus&Systemic_lupus_erythematosus	-4.59	NA	NA	NA	NA	0.077	32	-20	-44	45	0	0	0	0	BANK1	NA	NA	-0.001004	-0.0007553	G	ENSG00000153064	B_cell_scaffold_protein_with_ankyrin_repeats_1	BANK1	0.853548	0.998	0.0454412	0.0454412	0.0423623	0.0423623	-0.781362	likely_benign	0.0707
chr6	4122015	chr6_4122015_C_A	C	A	15072700	A	intron_variant	MODIFIER	ECI2	ENSG00000198721	Transcript	ENST00000380118	protein_coding	ENST00000380118.8:c.796-2740G>T	NA	NA	NA	NA	NA	NA	rs643232&COSV60989472	1	NA	-1	NA	SNV	HGNC	HGNC:14601	YES	NM_206836.3	NA	1	P1	CCDS43420.2	ENSP00000369461	O75521.218	NA	UPI000004ECA9	O75521-1	NA	NA	NA	NA	NA	NA	0.3215	0.3404	0.3602	0.3591	0.332	0.2188	0.2996	0.3322	0.3574	0.2559	0.3647	0.2571	0.2971	0.3037	0.2352	0.3176	0.34	0.2621	0.3655	0.2506	0.3621	0.262	0.3567	0.3069	0.3392	0.2465	0.3655	gnomADg_AMR	NA	0&1	0&1	NA	NA	NA	NA	NA	NA	NA	NA	NA	NA	NA	NA	NA	1.199	-0.022862	NA	NA	NA	NA	NA	NA	NA	NA	NA	NA	NA	NA	NA	NA	NA	NA	NA	-3.05	NA	NA	NA	NA	NA	31	-39	-7	31	0	0	0	0.05	C6orf201	NA	NA	-1.967e-05	-1.13e-05	A	NA	NA	NA	NA	NA	NA	NA	NA	NA	-0.836215	NA	NA
chr16	805717	chr16_805717_C_G	C	G	124693000	CSQ=G	upstream_gene_variant	MODIFIER	GNG13	ENSG00000127588	Transcript	ENST00000248150	protein_coding	NA	NA	NA	NA	NA	NA	NA	rs1005190&COSV50210236	1	4983	-1	NA	SNV	HGNC	HGNC:14131	YES	NM_016541.3	NA	1	P1	CCDS10427.1	ENSP00000248150	Q9P2W3.168	NA	UPI00000372F3	NA	NA	NA	NA	NA	NA	NA	0.5633	0.8525	0.4726	0.4494	0.2833	0.6421	0.3999	0.7893	0.4806	0.3241	0.4243	0.2349	0.2972	0.3678	0.6227	0.459	0.7767	0.389	0.4535	0.3389	0.4419	0.2278	0.4525	0.3005	0.4364	0.6209	0.8525	AFR	NA	0&1	0&1	NA	NA	NA	NA	NA	NA	NA	loss/donor/805717-805718/Medium/0.490748	NA	NA	NA	NA	NA	1.026	-0.055516	NA	NA	NA	NA	NA	NA	NA	NA	NA	NA	NA	NA	NA	NA	NA	NA	NA	-0.29	NA	NA	NA	NA	NA	-28	9	34	43	0	0	0	0.01	PRR25	NA	NA	-0.0002041	-0.000217	A	NA	NA	NA	NA	0.661	NA	NA	NA	NA	-0.822353	NA	NA
chr16	805717	chr16_805717_C_G	C	G	124693000	CSQ=G	upstream_gene_variant	MODIFIER	GNG13	ENSG00000127588	Transcript	ENST00000248150	protein_coding	NA	NA	NA	NA	NA	NA	NA	rs1005190&COSV50210236	1	4983	-1	NA	SNV	HGNC	HGNC:14131	YES	NM_016541.3	NA	1	P1	CCDS10427.1	ENSP00000248150	Q9P2W3.168	NA	UPI00000372F3	NA	NA	NA	NA	NA	NA	NA	0.5633	0.8525	0.4726	0.4494	0.2833	0.6421	0.3999	0.7893	0.4806	0.3241	0.4243	0.2349	0.2972	0.3678	0.6227	0.459	0.7767	0.389	0.4535	0.3389	0.4419	0.2278	0.4525	0.3005	0.4364	0.6209	0.8525	AFR	NA	0&1	0&1	NA	NA	NA	NA	NA	NA	NA	loss/donor/805717-805718/Medium/0.490748	NA	NA	NA	NA	NA	1.026	-0.055516	NA	NA	NA	NA	NA	NA	NA	NA	NA	NA	NA	NA	NA	NA	NA	NA	NA	-0.29	NA	NA	NA	NA	NA	-28	9	34	43	0	0	0	0.01	PRR25	NA	NA	-0.0002041	-0.000217	A	NA	NA	NA	NA	0.661	NA	NA	NA	NA	-0.822353	NA	NA
chr2	79086955	chr2_79086955_T_C	T	C	12396700	CSQ=C	intron_variant	MODIFIER	REG1B	ENSG00000172023	Transcript	ENST00000305089	protein_coding	ENST00000305089.8:c.65-25A>G	NA	NA	NA	NA	NA	NA	rs6738657&COSV59304848&COSV59305967	1	NA	-1	NA	SNV	HGNC	HGNC:9952	YES	NM_006507.4	NA	1	P1	CCDS1963.1	ENSP00000303206	P48304.170	Q6ICS1.145	UPI00000012AB	NA	NA	NA	NA	NA	NA	NA	0.2033	0.2405	0.1599	0.0962	0.3072	0.1871	0.2452	0.2339	0.1436	0.3615	0.09294	0.2323	0.2975	0.2828	0.2279	0.2594	0.2338	0.2835	0.2191	0.3588	0.1013	0.2282	0.3101	0.298	0.2902	0.2057	0.3615	gnomADe_ASJ	NA	0&1&1	0&1&1	NA	NA	NA	NA	NA	NA	NA	gain/acceptor/79086954-79086955/Medium/5.848218	NA	NA	NA	NA	NA	3.247	0.210791	NA	NA	NA	NA	NA	NA	NA	NA	NA	NA	NA	NA	NA	NA	NA	NA	NA	-0.796	NA	NA	NA	NA	NA	-30	-25	-1	-30	0.11	0	0	0	REG1B	NA	NA	-0.001547	-0.001059	T	NA	NA	NA	NA	0.802	NA	NA	NA	NA	NA	NA	NA
chr2	79086955	chr2_79086955_T_C	T	C	12396700	CSQ=C	intron_variant	MODIFIER	REG1B	ENSG00000172023	Transcript	ENST00000305089	protein_coding	ENST00000305089.8:c.65-25A>G	NA	NA	NA	NA	NA	NA	rs6738657&COSV59304848&COSV59305967	1	NA	-1	NA	SNV	HGNC	HGNC:9952	YES	NM_006507.4	NA	1	P1	CCDS1963.1	ENSP00000303206	P48304.170	Q6ICS1.145	UPI00000012AB	NA	NA	NA	NA	NA	NA	NA	0.2033	0.2405	0.1599	0.0962	0.3072	0.1871	0.2452	0.2339	0.1436	0.3615	0.09294	0.2323	0.2975	0.2828	0.2279	0.2594	0.2338	0.2835	0.2191	0.3588	0.1013	0.2282	0.3101	0.298	0.2902	0.2057	0.3615	gnomADe_ASJ	NA	0&1&1	0&1&1	NA	NA	NA	NA	NA	NA	NA	gain/acceptor/79086954-79086955/Medium/5.848218	NA	NA	NA	NA	NA	3.247	0.210791	NA	NA	NA	NA	NA	NA	NA	NA	NA	NA	NA	NA	NA	NA	NA	NA	NA	-0.796	NA	NA	NA	NA	NA	-30	-25	-1	-30	0.11	0	0	0	REG1B	NA	NA	-0.001547	-0.001059	T	NA	NA	NA	NA	0.802	NA	NA	NA	NA	NA	NA	NA
chr4	186082920	chr4_186082920_C_T	C	T	43470300	CSQ=T	missense_variant	MODERATE	TLR3	ENSG00000164342	Transcript	ENST00000296795	protein_coding	ENST00000296795.8:c.1234C>T	ENSP00000296795.3:p.Leu412Phe	1334	1234	412	L/F	Ctc/Ttc	rs3775291&CM073380&COSV57167912	1	NA	1	NA	SNV	HGNC	HGNC:11849	YES	NM_003265.3	NA	1	P1	CCDS3846.1	ENSP00000296795	O15455.215	NA	UPI0000049B3E	O15455-1	1	deleterious(0.01)	probably_damaging(1)	PDB-ENSP_mappings:1ziw.A&PDB-ENSP_mappings:2a0z.A&PDB-ENSP_mappings:3ulu.A&PDB-ENSP_mappings:3ulv.A&PDB-ENSP_mappings:5gs0.A&PDB-ENSP_mappings:5gs0.B&PDB-ENSP_mappings:7c76.A&PDB-ENSP_mappings:7wv3.A&PDB-ENSP_mappings:7wv3.B&PDB-ENSP_mappings:7wv3.C&PDB-ENSP_mappings:7wv3.D&PDB-ENSP_mappings:7wv4.A&PDB-ENSP_mappings:7wv4.B&PDB-ENSP_mappings:7wv4.C&PDB-ENSP_mappings:7wv4.D&PDB-ENSP_mappings:7wv5.A&PDB-ENSP_mappings:7wv5.B&PDB-ENSP_mappings:7wve.A&PDB-ENSP_mappings:7wve.B&PDB-ENSP_mappings:7wvf.A&PDB-ENSP_mappings:7wvf.B&PDB-ENSP_mappings:7wvj.A&PDB-ENSP_mappings:7wvj.B	NA	NA	0.2318	0.0265	0.3055	0.3284	0.3241	0.2628	0.2792	0.0647	0.2988	0.2559	0.3405	0.325	0.2977	0.2883	0.2384	0.2365	0.06909	0.2681	0.3132	0.2486	0.3213	0.3234	0.2373	0.2982	0.2819	0.2462	0.3405	gnomADe_EAS	benign&likely_benign&protective	0&1&1	1&1&1	24033266&19505919&15726497&36016941&18598732&18847302&25132797&19026761&25075970&21179534&19259132&21609242&22509112&24675670&24860613&27252648&18325643&21045241&27810495&20381870&21609220&21665990&22324898&22561651&24084496&24314839&27239555&29259020&27156515&32912361&21239167&35790769&34125832&27143073&31475028&21872627&25560985&26762473&25423559&21412764&28646884&27462317&33656306&22300735&19450885&35327350&25326706&19016379&35138004&26680101&26741133&27498757&28046022&28592890&28912808&33350746&34113509&36076988&28202935&35967300&27212637&24064706&21931695&27227908&34061379&21792899&29267374&19741468&24819172&26063214&26796995&29947302&31177052&33892179&35196173&35801751&18385087&18753640&19475618&19628747&21079408&21216866&21712495&22174453&22205660&22552940&23721942&23796347&23962581&24028589&24371259&24408902&24682730&25226020&25304972&25446400&25720507&25766991&26226228&26318769&26799199&28148965&29237089&29368829&30143709&30649440&31352487&31969218&32578708&33138336&33616867&33650302&33844172&3448284	NA	NA	NA	NA	NA	NA	NA	NA	NA	NA	NA	NA	23.1	2.84367	A&B&A	0.66626	0.5463&0.2366&0.5189	ENST00000296795&ENST00000513189&ENST00000504367	N	P&P	D&.&.	D&.&.	T	0.46474	0.55438	D&D&D	O15455&D6RA51&O15455-2	YES&.&.	28592890&22024499&26226228&22549436&24819172&21412764&21239167&28046022&25446400&24408902&26318769&26298326&23721942&28646884&23076446&30143709&19475618&22174453&23240626&25766991&25992926&27101936&27227908&22537752&23962581&26762473&31352487&31177052&25423559&25720507&29237089&19016379&28202935&23796347&24028589&18385087&18753640&19628747&21079408&26796995&29259020&21712495&24070541&29947302&28009434	0.01&0.01&0.01&0.01&0.01&0.01&0.01&0.01&0.01&0.02&0.02&0.01&0.02&0.02&0.02&0.02&0.07&0.07&0.07&0.07&0.07&0.07&0.07&0.01&0.01&0.01&0.01&0.01&0.01&0.01&0.01&0.01&0.01&0.01&0.01&0.06&0.06&0.06&0.06&0.06&0.06&0.03&0.01&0.01&0.01	Herpes_simplex_encephalitis_1&HUMAN_IMMUNODEFICIENCY_VIRUS_TYPE_1__SUSCEPTIBILITY_TO&Autoimmune_thyroid_disease&Herpes_simplex_encephalitis_2&ClinVar:_phenotype_not_specified&Medication_use_thyroid_preparations	1.39	NA	NA	NA	NA	0.454	-3	5	-31	5	0	0	0	0	TLR3	NA	NA	-0.0001295	-0.0001338	C	ENSG00000164342	toll_like_receptor_3	TLR3	0.941627	0.78	0.592737	0.645564	0.811501	0.778354	-0.306911	ambiguous	0.5463
chr4	186082920	chr4_186082920_C_T	C	T	43470300	CSQ=T	missense_variant	MODERATE	TLR3	ENSG00000164342	Transcript	ENST00000296795	protein_coding	ENST00000296795.8:c.1234C>T	ENSP00000296795.3:p.Leu412Phe	1334	1234	412	L/F	Ctc/Ttc	rs3775291&CM073380&COSV57167912	1	NA	1	NA	SNV	HGNC	HGNC:11849	YES	NM_003265.3	NA	1	P1	CCDS3846.1	ENSP00000296795	O15455.215	NA	UPI0000049B3E	O15455-1	1	deleterious(0.01)	probably_damaging(1)	PDB-ENSP_mappings:1ziw.A&PDB-ENSP_mappings:2a0z.A&PDB-ENSP_mappings:3ulu.A&PDB-ENSP_mappings:3ulv.A&PDB-ENSP_mappings:5gs0.A&PDB-ENSP_mappings:5gs0.B&PDB-ENSP_mappings:7c76.A&PDB-ENSP_mappings:7wv3.A&PDB-ENSP_mappings:7wv3.B&PDB-ENSP_mappings:7wv3.C&PDB-ENSP_mappings:7wv3.D&PDB-ENSP_mappings:7wv4.A&PDB-ENSP_mappings:7wv4.B&PDB-ENSP_mappings:7wv4.C&PDB-ENSP_mappings:7wv4.D&PDB-ENSP_mappings:7wv5.A&PDB-ENSP_mappings:7wv5.B&PDB-ENSP_mappings:7wve.A&PDB-ENSP_mappings:7wve.B&PDB-ENSP_mappings:7wvf.A&PDB-ENSP_mappings:7wvf.B&PDB-ENSP_mappings:7wvj.A&PDB-ENSP_mappings:7wvj.B	NA	NA	0.2318	0.0265	0.3055	0.3284	0.3241	0.2628	0.2792	0.0647	0.2988	0.2559	0.3405	0.325	0.2977	0.2883	0.2384	0.2365	0.06909	0.2681	0.3132	0.2486	0.3213	0.3234	0.2373	0.2982	0.2819	0.2462	0.3405	gnomADe_EAS	benign&likely_benign&protective	0&1&1	1&1&1	24033266&19505919&15726497&36016941&18598732&18847302&25132797&19026761&25075970&21179534&19259132&21609242&22509112&24675670&24860613&27252648&18325643&21045241&27810495&20381870&21609220&21665990&22324898&22561651&24084496&24314839&27239555&29259020&27156515&32912361&21239167&35790769&34125832&27143073&31475028&21872627&25560985&26762473&25423559&21412764&28646884&27462317&33656306&22300735&19450885&35327350&25326706&19016379&35138004&26680101&26741133&27498757&28046022&28592890&28912808&33350746&34113509&36076988&28202935&35967300&27212637&24064706&21931695&27227908&34061379&21792899&29267374&19741468&24819172&26063214&26796995&29947302&31177052&33892179&35196173&35801751&18385087&18753640&19475618&19628747&21079408&21216866&21712495&22174453&22205660&22552940&23721942&23796347&23962581&24028589&24371259&24408902&24682730&25226020&25304972&25446400&25720507&25766991&26226228&26318769&26799199&28148965&29237089&29368829&30143709&30649440&31352487&31969218&32578708&33138336&33616867&33650302&33844172&3448284	NA	NA	NA	NA	NA	NA	NA	NA	NA	NA	NA	NA	23.1	2.84367	A&B&A	0.66626	0.5463&0.2366&0.5189	ENST00000296795&ENST00000513189&ENST00000504367	N	P&P	D&.&.	D&.&.	T	0.46474	0.55438	D&D&D	O15455&D6RA51&O15455-2	YES&.&.	28592890&22024499&26226228&22549436&24819172&21412764&21239167&28046022&25446400&24408902&26318769&26298326&23721942&28646884&23076446&30143709&19475618&22174453&23240626&25766991&25992926&27101936&27227908&22537752&23962581&26762473&31352487&31177052&25423559&25720507&29237089&19016379&28202935&23796347&24028589&18385087&18753640&19628747&21079408&26796995&29259020&21712495&24070541&29947302&28009434	0.01&0.01&0.01&0.01&0.01&0.01&0.01&0.01&0.01&0.02&0.02&0.01&0.02&0.02&0.02&0.02&0.07&0.07&0.07&0.07&0.07&0.07&0.07&0.01&0.01&0.01&0.01&0.01&0.01&0.01&0.01&0.01&0.01&0.01&0.01&0.06&0.06&0.06&0.06&0.06&0.06&0.03&0.01&0.01&0.01	Herpes_simplex_encephalitis_1&HUMAN_IMMUNODEFICIENCY_VIRUS_TYPE_1__SUSCEPTIBILITY_TO&Autoimmune_thyroid_disease&Herpes_simplex_encephalitis_2&ClinVar:_phenotype_not_specified&Medication_use_thyroid_preparations	1.39	NA	NA	NA	NA	0.454	-3	5	-31	5	0	0	0	0	TLR3	NA	NA	-0.0001295	-0.0001338	C	ENSG00000164342	toll_like_receptor_3	TLR3	0.941627	0.78	0.592737	0.645564	0.811501	0.778354	-0.306911	ambiguous	0.5463
chr1	183186347	chr1_183186347_C_A	C	A	31296700	CSQ=A	5_prime_UTR_variant	MODIFIER	LAMC2	ENSG00000058085	Transcript	ENST00000264144	protein_coding	ENST00000264144.5:c.-6C>A	NA	84	NA	NA	NA	NA	rs684527	1	NA	1	NA	SNV	HGNC	HGNC:6493	YES	NM_005562.3	NA	1	P1	CCDS1352.1	ENSP00000264144	Q13753.214	NA	UPI000013D4CA	Q13753-1	1	NA	NA	NA	NA	NA	0.2748	0.0666	0.3516	0.4315	0.3052	0.3088	0.3122	0.09992	0.3338	0.232	0.4192	0.4051	0.2979	0.2902	0.3598	0.2565	0.1012	0.3573	0.2945	0.2359	0.4276	0.4305	0.3639	0.2949	0.2777	0.3435	0.4315	EAS	benign	NA	1	30048462&30595370	NA	NA	NA	NA	NA	NA	NA	0	0	0	NA	NA	18.61	1.9161	NA	NA	NA	NA	NA	NA	NA	NA	NA	NA	NA	NA	NA	NA	NA	NA	Junctional_Epidermolysis_Bullosa&Heel_bone_mineral_density	1.97	NA	NA	NA	NA	NA	2	45	-3	-50	0	0	0	0	LAMC2	NA	NA	-6.85e-06	-8.8e-06	C	ENSG00000058085	laminin_subunit_gamma_2	LAMC2	0.773124	0.774	NA	NA	NA	NA	NA	NA	NA
chr6	2955568	chr6_2955568_T_C	T	C	24972800	C	missense_variant	MODERATE	SERPINB6	ENSG00000124570	Transcript	ENST00000380539	protein_coding	ENST00000380539.7:c.268A>G	ENSP00000369912.2:p.Met90Val	313	268	90	M/V	Atg/Gtg	rs2295769&COSV59565275	1	NA	-1	NA	SNV	HGNC	HGNC:8950	YES	NM_004568.6	NA	3	P1	CCDS4479.1	ENSP00000369912	P35237.205	A0A024QZX3.48	UPI000013FEA1	NA	1	tolerated(0.06)	benign(0.003)	NA	NA	NA	0.2129	0.0295	0.2464	0.2728	0.2992	0.2863	0.2657	0.06342	0.2122	0.3276	0.261	0.2371	0.298	0.2925	0.3112	0.2275	0.07091	0.3004	0.2641	0.3271	0.2667	0.2285	0.2532	0.3007	0.234	0.2882	0.3276	gnomADe_ASJ	benign	0&1	1&1	25741868&24033266	NA	NA	NA	NA	NA	NA	NA	NA	NA	NA	NA	NA	13.82	1.22391	.&.&.&.&.&.&.&B&.&B&B&B&B&B&.	0.32565	.&.&.&.&.&.&.&0.1475&.&0.1331&0.1178&0.1233&0.1324&0.1288&.	ENST00000380524&ENST00000380529&ENST00000380539&ENST00000380546&ENST00000643098&ENST00000335686&ENST00000644178&ENST00000612421&ENST00000616722&ENST00000642543&ENST00000644388&ENST00000380520&ENST00000645580&ENST00000644828&ENST00000646775	N	P&P&P&P&P&P	B&B&B&B&B&B&B&.&.&.&B&B&.&.&.	B&B&B&B&B&B&B&.&.&.&B&B&.&.&.	T	0.02179	0.232761	T&T&T&T&.&T&.&.&.&.&.&T&.&.&.	P35237&P35237&P35237&P35237&P35237&P35237&P35237&A0A087X1N8&A0A024QZX5&A0A2R8YD12&P35237&P35237&A0A024QZX5&A0A2R8Y6A7&A0A2R8Y7E5	.&.&.&.&.&.&.&YES&.&.&.&.&.&.&.	NA	NA	ClinVar:_phenotype_not_specified	1.17	NA	NA	NA	NA	0.186	1	48	34	-44	0	0	0	0	SERPINB6	Benign	0.0935959	0.0001092	9.465e-05	T	NA	NA	NA	NA	0.186	0.0666635	0.0536458	0.0667404	0.0479242	-0.466485	likely_benign	0.1233
chr6	32222843	chr6_32222843_T_C	T	C	105178000	CSQ=C	intron_variant	MODIFIER	NOTCH4	ENSG00000204301	Transcript	ENST00000375023	protein_coding	ENST00000375023.3:c.156-37A>G	NA	NA	NA	NA	NA	NA	rs3134931	1	NA	-1	NA	SNV	HGNC	HGNC:7884	YES	NM_004557.4	NA	1	P1	CCDS34420.1	ENSP00000364163	Q99466.224	A0A1U9X983.36	UPI0000130571	Q99466-1	NA	NA	NA	NA	NA	NA	0.4543	0.4849	0.379	0.5952	0.3151	0.4642	0.3519	0.4774	0.3221	0.4178	0.5501	0.2214	0.298	0.3502	0.4692	0.3678	0.4743	0.2807	0.3544	0.4199	0.5735	0.2206	0.3386	0.3031	0.3967	0.4797	0.5952	EAS	benign	NA	1	23620142&30154825&28256194&33317561&28969386&24784026&35504531	NA	NA	NA	NA	NA	NA	NA	NA	NA	NA	NA	NA	0.901	-0.082724	NA	NA	NA	NA	NA	NA	NA	NA	NA	NA	NA	NA	NA	NA	23620142	0.8	Circulating_myeloperoxidase_levels__serum_&Triglycerides	-2.5	NA	NA	NA	NA	NA	-37	-14	1	-8	0	0	0	0	NOTCH4	NA	NA	4.184e-05	2.29e-05	T	ENSG00000204301	notch_receptor_4	NOTCH4	0.630085	0.138	NA	NA	NA	NA	NA	NA	NA
chr12	29356517	chr12_29356517_C_T	C	T	13696800	CSQ=T	intron_variant	MODIFIER	ERGIC2	ENSG00000087502	Transcript	ENST00000360150	protein_coding	ENST00000360150.9:c.477-40G>A	NA	NA	NA	NA	NA	NA	rs1035606&COSV64112183	1	NA	-1	NA	SNV	HGNC	HGNC:30208	YES	NM_016570.3	NA	1	P1	CCDS41765.1	ENSP00000353270	Q96RQ1.137	A0A024RB08.47	UPI00000399A2	NA	NA	NA	NA	NA	NA	NA	0.4101	0.6346	0.2536	0.3631	0.3002	0.3793	0.3336	0.6243	0.2613	0.3815	0.3756	0.296	0.2981	0.3383	0.3765	0.3827	0.6055	0.3242	0.296	0.355	0.3746	0.2872	0.4747	0.2841	0.404	0.3687	0.6346	AFR	NA	0&1	0&1	NA	NA	NA	NA	NA	NA	NA	NA	NA	NA	NA	NA	NA	0.013	-0.908569	NA	NA	NA	NA	NA	NA	NA	NA	NA	NA	NA	NA	NA	NA	NA	NA	NA	-3.19	NA	NA	NA	NA	NA	-32	-40	7	-44	0	0.02	0	0	ERGIC2	NA	NA	9.3e-06	1.31e-05	t	ENSG00000087502	ERGIC_and_golgi_2	ERGIC2	0.80141	0.421	NA	NA	NA	NA	NA	NA	NA
chr1	89056158	chr1_89056158_G_C	G	C	36399800	CSQ=C	missense_variant	MODERATE	GBP1	ENSG00000117228	Transcript	ENST00000370473	protein_coding	ENST00000370473.5:c.1226C>G	ENSP00000359504.4:p.Ala409Gly	1294	1226	409	A/G	gCt/gGt	rs1048443&COSV65082597	1	NA	-1	NA	SNV	HGNC	HGNC:4182	YES	NM_002053.3	NA	1	P1	CCDS718.1	ENSP00000359504	P32455.196	NA	UPI000013C9DF	NA	NA	deleterious(0.01)	possibly_damaging(0.682)	PDB-ENSP_mappings:1dg3.A&PDB-ENSP_mappings:1f5n.A&PDB-ENSP_mappings:6k1z.A&PDB-ENSP_mappings:6k2d.A&PDB-ENSP_mappings:6loj.B	NA	NA	0.3558	0.5749	0.3055	0.2014	0.3022	0.3098	0.2963	0.5346	0.271	0.3645	0.2015	0.1851	0.2981	0.305	0.3031	0.3503	0.5183	0.4088	0.3298	0.3574	0.1995	0.1759	0.2753	0.2942	0.3431	0.3039	0.5749	AFR	NA	0&1	0&1	30202817	NA	NA	NA	NA	NA	NA	NA	NA	NA	NA	NA	NA	15.11	1.40368	B	0.24088	0.118	ENST00000370473	N	P	P	P	T	0.14987	0.330347	D	P32455	YES	NA	NA	NA	-0.561	NA	NA	NA	NA	0.081	-22	31	1	-10	0.13	0	0	0	GBP1	NA	NA	5.43e-05	7.29e-05	C	NA	NA	NA	NA	0.958	0.427667	0.427667	0.480353	0.480353	-0.774119	likely_benign	0.118
chr3	49676792	chr3_49676792_T_C	T	C	31873500	CSQ=C	synonymous_variant	LOW	APEH	ENSG00000164062	Transcript	ENST00000296456	protein_coding	ENST00000296456.10:c.852T>C	ENSP00000296456.5:p.Tyr284%3D	903	852	284	Y	taT/taC	rs1131095&COSV56532048	1	NA	1	NA	SNV	HGNC	HGNC:586	YES	NM_001640.4	NA	1	P1	CCDS2801.1	ENSP00000296456	P13798.207	NA	UPI00000735A1	NA	NA	NA	NA	NA	NA	NA	0.2027	0.2413	0.17	0.0565	0.3241	0.1994	0.2654	0.2484	0.15	0.4407	0.04507	0.4423	0.2981	0.2903	0.2279	0.2746	0.2507	0.196	0.2068	0.4424	0.04588	0.4472	0.3133	0.291	0.2863	0.2156	0.4472	gnomADg_FIN	NA	0&1	0&1	17804789&27406852&33553069	NA	NA	NA	NA	NA	NA	NA	NA	NA	NA	NA	NA	0.768	-0.116158	NA	NA	NA	NA	NA	NA	NA	NA	NA	NA	NA	NA	NA	NA	NA	NA	NA	-5.84	NA	NA	NA	NA	NA	-15	-10	25	-16	0	0.03	0.03	0	APEH	NA	NA	-5.21e-05	-3.71e-05	T	NA	NA	NA	NA	0.724	NA	NA	NA	NA	NA	NA	NA
chr12	29356517	chr12_29356517_C_T	C	T	13696800	CSQ=T	intron_variant	MODIFIER	ERGIC2	ENSG00000087502	Transcript	ENST00000360150	protein_coding	ENST00000360150.9:c.477-40G>A	NA	NA	NA	NA	NA	NA	rs1035606&COSV64112183	1	NA	-1	NA	SNV	HGNC	HGNC:30208	YES	NM_016570.3	NA	1	P1	CCDS41765.1	ENSP00000353270	Q96RQ1.137	A0A024RB08.47	UPI00000399A2	NA	NA	NA	NA	NA	NA	NA	0.4101	0.6346	0.2536	0.3631	0.3002	0.3793	0.3336	0.6243	0.2613	0.3815	0.3756	0.296	0.2981	0.3383	0.3765	0.3827	0.6055	0.3242	0.296	0.355	0.3746	0.2872	0.4747	0.2841	0.404	0.3687	0.6346	AFR	NA	0&1	0&1	NA	NA	NA	NA	NA	NA	NA	NA	NA	NA	NA	NA	NA	0.013	-0.908569	NA	NA	NA	NA	NA	NA	NA	NA	NA	NA	NA	NA	NA	NA	NA	NA	NA	-3.19	NA	NA	NA	NA	NA	-32	-40	7	-44	0	0.02	0	0	ERGIC2	NA	NA	9.3e-06	1.31e-05	t	ENSG00000087502	ERGIC_and_golgi_2	ERGIC2	0.80141	0.421	NA	NA	NA	NA	NA	NA	NA
chr3	49676792	chr3_49676792_T_C	T	C	31873500	CSQ=C	synonymous_variant	LOW	APEH	ENSG00000164062	Transcript	ENST00000296456	protein_coding	ENST00000296456.10:c.852T>C	ENSP00000296456.5:p.Tyr284%3D	903	852	284	Y	taT/taC	rs1131095&COSV56532048	1	NA	1	NA	SNV	HGNC	HGNC:586	YES	NM_001640.4	NA	1	P1	CCDS2801.1	ENSP00000296456	P13798.207	NA	UPI00000735A1	NA	NA	NA	NA	NA	NA	NA	0.2027	0.2413	0.17	0.0565	0.3241	0.1994	0.2654	0.2484	0.15	0.4407	0.04507	0.4423	0.2981	0.2903	0.2279	0.2746	0.2507	0.196	0.2068	0.4424	0.04588	0.4472	0.3133	0.291	0.2863	0.2156	0.4472	gnomADg_FIN	NA	0&1	0&1	17804789&27406852&33553069	NA	NA	NA	NA	NA	NA	NA	NA	NA	NA	NA	NA	0.768	-0.116158	NA	NA	NA	NA	NA	NA	NA	NA	NA	NA	NA	NA	NA	NA	NA	NA	NA	-5.84	NA	NA	NA	NA	NA	-15	-10	25	-16	0	0.03	0.03	0	APEH	NA	NA	-5.21e-05	-3.71e-05	T	NA	NA	NA	NA	0.724	NA	NA	NA	NA	NA	NA	NA
chr3	49684365	chr3_49684365_C_A	C	A	25603800	A	synonymous_variant	LOW	MST1	ENSG00000173531	Transcript	ENST00000449682	protein_coding	ENST00000449682.3:c.1965G>T	ENSP00000414287.2:p.Arg655%3D	2748	1965	655	R	cgG/cgT	rs13085791&COSV99610564	1	NA	-1	NA	SNV	HGNC	HGNC:7380	YES	NM_020998.4	NA	1	P1	CCDS33757.2	ENSP00000414287	NA	G3XAK1.105	UPI0000EE2A31	NA	1	NA	NA	NA	NA	NA	0.2089	0.2632	0.1729	0.0565	0.3241	0.1994	0.2667	0.2689	0.1509	0.4408	0.04505	0.4423	0.2982	0.2908	0.2269	0.2803	0.2719	0.1974	0.2073	0.4423	0.04559	0.4475	0.3196	0.2908	0.2887	0.2156	0.4475	gnomADg_FIN	NA	0&1	1&1	32439797&29875488&34648354	NA	NA	NA	NA	NA	NA	NA	NA	NA	NA	NA	NA	2.695	0.161354	NA	NA	NA	NA	NA	NA	NA	NA	NA	NA	NA	NA	NA	NA	29875488	0.7	Blood_protein_levels	-5.83	NA	NA	NA	NA	NA	6	32	6	-46	0	0.03	0.33	0	MST1	NA	NA	-4.59e-05	-2.55e-05	C	NA	NA	NA	NA	0.148	NA	NA	NA	NA	NA	NA	NA
chr3	49684365	chr3_49684365_C_A	C	A	25603800	CSQ=A	downstream_gene_variant	MODIFIER	APEH	ENSG00000164062	Transcript	ENST00000296456	protein_coding	NA	NA	NA	NA	NA	NA	NA	rs13085791&COSV99610564	1	394	1	NA	SNV	HGNC	HGNC:586	YES	NM_001640.4	NA	1	P1	CCDS2801.1	ENSP00000296456	P13798.207	NA	UPI00000735A1	NA	NA	NA	NA	NA	NA	NA	0.2089	0.2632	0.1729	0.0565	0.3241	0.1994	0.2667	0.2689	0.1509	0.4408	0.04505	0.4423	0.2982	0.2908	0.2269	0.2803	0.2719	0.1974	0.2073	0.4423	0.04559	0.4475	0.3196	0.2908	0.2887	0.2156	0.4475	gnomADg_FIN	NA	0&1	1&1	32439797&29875488&34648354	NA	NA	NA	NA	NA	NA	NA	NA	NA	NA	NA	NA	2.695	0.161354	NA	NA	NA	NA	NA	NA	NA	NA	NA	NA	NA	NA	NA	NA	29875488	0.7	Blood_protein_levels	-5.83	NA	NA	NA	NA	NA	6	32	6	-46	0	0.03	0.33	0	MST1	NA	NA	-4.59e-05	-2.55e-05	C	NA	NA	NA	NA	0.724	NA	NA	NA	NA	NA	NA	NA
chr3	49684365	chr3_49684365_C_A	C	A	25603800	A	synonymous_variant	LOW	MST1	ENSG00000173531	Transcript	ENST00000449682	protein_coding	ENST00000449682.3:c.1965G>T	ENSP00000414287.2:p.Arg655%3D	2748	1965	655	R	cgG/cgT	rs13085791&COSV99610564	1	NA	-1	NA	SNV	HGNC	HGNC:7380	YES	NM_020998.4	NA	1	P1	CCDS33757.2	ENSP00000414287	NA	G3XAK1.105	UPI0000EE2A31	NA	1	NA	NA	NA	NA	NA	0.2089	0.2632	0.1729	0.0565	0.3241	0.1994	0.2667	0.2689	0.1509	0.4408	0.04505	0.4423	0.2982	0.2908	0.2269	0.2803	0.2719	0.1974	0.2073	0.4423	0.04559	0.4475	0.3196	0.2908	0.2887	0.2156	0.4475	gnomADg_FIN	NA	0&1	1&1	32439797&29875488&34648354	NA	NA	NA	NA	NA	NA	NA	NA	NA	NA	NA	NA	2.695	0.161354	NA	NA	NA	NA	NA	NA	NA	NA	NA	NA	NA	NA	NA	NA	29875488	0.7	Blood_protein_levels	-5.83	NA	NA	NA	NA	NA	6	32	6	-46	0	0.03	0.33	0	MST1	NA	NA	-4.59e-05	-2.55e-05	C	NA	NA	NA	NA	0.148	NA	NA	NA	NA	NA	NA	NA
chr3	49684365	chr3_49684365_C_A	C	A	25603800	CSQ=A	downstream_gene_variant	MODIFIER	APEH	ENSG00000164062	Transcript	ENST00000296456	protein_coding	NA	NA	NA	NA	NA	NA	NA	rs13085791&COSV99610564	1	394	1	NA	SNV	HGNC	HGNC:586	YES	NM_001640.4	NA	1	P1	CCDS2801.1	ENSP00000296456	P13798.207	NA	UPI00000735A1	NA	NA	NA	NA	NA	NA	NA	0.2089	0.2632	0.1729	0.0565	0.3241	0.1994	0.2667	0.2689	0.1509	0.4408	0.04505	0.4423	0.2982	0.2908	0.2269	0.2803	0.2719	0.1974	0.2073	0.4423	0.04559	0.4475	0.3196	0.2908	0.2887	0.2156	0.4475	gnomADg_FIN	NA	0&1	1&1	32439797&29875488&34648354	NA	NA	NA	NA	NA	NA	NA	NA	NA	NA	NA	NA	2.695	0.161354	NA	NA	NA	NA	NA	NA	NA	NA	NA	NA	NA	NA	NA	NA	29875488	0.7	Blood_protein_levels	-5.83	NA	NA	NA	NA	NA	6	32	6	-46	0	0.03	0.33	0	MST1	NA	NA	-4.59e-05	-2.55e-05	C	NA	NA	NA	NA	0.724	NA	NA	NA	NA	NA	NA	NA
chr12	121915890	chr12_121915890_A_G	A	G	28959400	G	missense_variant	MODERATE	PSMD9	ENSG00000110801	Transcript	ENST00000541212	protein_coding	ENST00000541212.6:c.590A>G	ENSP00000440485.1:p.Glu197Gly	657	590	197	E/G	gAa/gGa	rs14259&CM1213491&COSV55838848	1	NA	1	NA	SNV	HGNC	HGNC:9567	YES	NM_002813.7	NA	1	P2	CCDS9225.1	ENSP00000440485	O00233.204	NA	UPI000013D207	O00233-1	NA	tolerated(0.09)	benign(0.321)	NA	NA	NA	0.2853	0.0454	0.3602	0.4812	0.3131	0.3262	0.3235	0.06949	0.4082	0.3005	0.5025	0.3677	0.2983	0.3273	0.3246	0.2544	0.07958	0.3871	0.3307	0.2963	0.5015	0.3662	0.2943	0.2973	0.279	0.3298	0.5025	gnomADe_EAS	NA	0&1&1	0&1&1	27555379&18504423&27766139&31231424&27730450&24648162&26624926&28445147&21728808&26166263&32356429&34924789&31511551&36524506&35873915&24201651	NA	NA	NA	NA	NA	NA	NA	NA	NA	NA	NA	NA	19.47	2.02765	B&B&B	0.28406	0.1058&0.1129&0.1317	ENST00000541212&ENST00000261817&ENST00000542602	D	P&P&P	P&.&.	B&.&.	T	0.1546	0.333488	T&T&T	O00233&J3KN29&O00233-3	YES&.&.	26624926&24648162&26166263&21496327&22934761&24648162&21439668&21554682&21728808&21813292&21871126&22015693&26166263	0.01&0.01&0.01&0.01&0.02&0.02&0.09&0.09&0.09&0.09&0.09&0.09&0.09	NA	0.084	NA	NA	NA	NA	0.074	-27	-31	-34	-31	0	0.12	0	0	PSMD9	NA	NA	0.005478	0.00659	A	ENSG00000158023	cilia_and_flagella_associated_protein_251	CFAP251	0.679714	0.87	0.275734	0.275734	0.311276	0.311276	-0.508516	likely_benign	0.1058
chr12	121915890	chr12_121915890_A_G	A	G	28959400	G	upstream_gene_variant	MODIFIER	CFAP251	ENSG00000158023	Transcript	ENST00000288912	protein_coding	NA	NA	NA	NA	NA	NA	NA	rs14259&CM1213491&COSV55838848	1	2702	1	NA	SNV	HGNC	HGNC:28506	YES	NM_144668.6	NA	1	NA	CCDS41853.1	ENSP00000288912	Q8TBY9.165	NA	UPI00001AEB2C	Q8TBY9-1	1	NA	NA	NA	NA	NA	0.2853	0.0454	0.3602	0.4812	0.3131	0.3262	0.3235	0.06949	0.4082	0.3005	0.5025	0.3677	0.2983	0.3273	0.3246	0.2544	0.07958	0.3871	0.3307	0.2963	0.5015	0.3662	0.2943	0.2973	0.279	0.3298	0.5025	gnomADe_EAS	NA	0&1&1	0&1&1	27555379&18504423&27766139&31231424&27730450&24648162&26624926&28445147&21728808&26166263&32356429&34924789&31511551&36524506&35873915&24201651	NA	NA	NA	NA	NA	NA	NA	NA	NA	NA	NA	NA	19.47	2.02765	NA	NA	NA	NA	NA	NA	NA	NA	NA	NA	NA	NA	NA	NA	26624926&24648162&26166263&21496327&22934761&24648162&21439668&21554682&21728808&21813292&21871126&22015693&26166263	0.01&0.01&0.01&0.01&0.02&0.02&0.09&0.09&0.09&0.09&0.09&0.09&0.09	NA	0.084	NA	NA	NA	NA	NA	-27	-31	-34	-31	0	0.12	0	0	PSMD9	NA	NA	0.005478	0.00659	A	ENSG00000158023	cilia_and_flagella_associated_protein_251	CFAP251	0.679714	NA	NA	NA	NA	NA	-0.508516	NA	NA
chr12	121915890	chr12_121915890_A_G	A	G	28959400	G	missense_variant	MODERATE	PSMD9	ENSG00000110801	Transcript	ENST00000541212	protein_coding	ENST00000541212.6:c.590A>G	ENSP00000440485.1:p.Glu197Gly	657	590	197	E/G	gAa/gGa	rs14259&CM1213491&COSV55838848	1	NA	1	NA	SNV	HGNC	HGNC:9567	YES	NM_002813.7	NA	1	P2	CCDS9225.1	ENSP00000440485	O00233.204	NA	UPI000013D207	O00233-1	NA	tolerated(0.09)	benign(0.321)	NA	NA	NA	0.2853	0.0454	0.3602	0.4812	0.3131	0.3262	0.3235	0.06949	0.4082	0.3005	0.5025	0.3677	0.2983	0.3273	0.3246	0.2544	0.07958	0.3871	0.3307	0.2963	0.5015	0.3662	0.2943	0.2973	0.279	0.3298	0.5025	gnomADe_EAS	NA	0&1&1	0&1&1	27555379&18504423&27766139&31231424&27730450&24648162&26624926&28445147&21728808&26166263&32356429&34924789&31511551&36524506&35873915&24201651	NA	NA	NA	NA	NA	NA	NA	NA	NA	NA	NA	NA	19.47	2.02765	B&B&B	0.28406	0.1058&0.1129&0.1317	ENST00000541212&ENST00000261817&ENST00000542602	D	P&P&P	P&.&.	B&.&.	T	0.1546	0.333488	T&T&T	O00233&J3KN29&O00233-3	YES&.&.	26624926&24648162&26166263&21496327&22934761&24648162&21439668&21554682&21728808&21813292&21871126&22015693&26166263	0.01&0.01&0.01&0.01&0.02&0.02&0.09&0.09&0.09&0.09&0.09&0.09&0.09	NA	0.084	NA	NA	NA	NA	0.074	-27	-31	-34	-31	0	0.12	0	0	PSMD9	NA	NA	0.005478	0.00659	A	ENSG00000158023	cilia_and_flagella_associated_protein_251	CFAP251	0.679714	0.87	0.275734	0.275734	0.311276	0.311276	-0.508516	likely_benign	0.1058
chr12	121915890	chr12_121915890_A_G	A	G	28959400	G	upstream_gene_variant	MODIFIER	CFAP251	ENSG00000158023	Transcript	ENST00000288912	protein_coding	NA	NA	NA	NA	NA	NA	NA	rs14259&CM1213491&COSV55838848	1	2702	1	NA	SNV	HGNC	HGNC:28506	YES	NM_144668.6	NA	1	NA	CCDS41853.1	ENSP00000288912	Q8TBY9.165	NA	UPI00001AEB2C	Q8TBY9-1	1	NA	NA	NA	NA	NA	0.2853	0.0454	0.3602	0.4812	0.3131	0.3262	0.3235	0.06949	0.4082	0.3005	0.5025	0.3677	0.2983	0.3273	0.3246	0.2544	0.07958	0.3871	0.3307	0.2963	0.5015	0.3662	0.2943	0.2973	0.279	0.3298	0.5025	gnomADe_EAS	NA	0&1&1	0&1&1	27555379&18504423&27766139&31231424&27730450&24648162&26624926&28445147&21728808&26166263&32356429&34924789&31511551&36524506&35873915&24201651	NA	NA	NA	NA	NA	NA	NA	NA	NA	NA	NA	NA	19.47	2.02765	NA	NA	NA	NA	NA	NA	NA	NA	NA	NA	NA	NA	NA	NA	26624926&24648162&26166263&21496327&22934761&24648162&21439668&21554682&21728808&21813292&21871126&22015693&26166263	0.01&0.01&0.01&0.01&0.02&0.02&0.09&0.09&0.09&0.09&0.09&0.09&0.09	NA	0.084	NA	NA	NA	NA	NA	-27	-31	-34	-31	0	0.12	0	0	PSMD9	NA	NA	0.005478	0.00659	A	ENSG00000158023	cilia_and_flagella_associated_protein_251	CFAP251	0.679714	NA	NA	NA	NA	NA	-0.508516	NA	NA
chr22	24226680	chr22_24226680_T_C	T	C	22201500	C	missense_variant	MODERATE	GGT5	ENSG00000099998	Transcript	ENST00000327365	protein_coding	ENST00000327365.10:c.989A>G	ENSP00000330080.4:p.Lys330Arg	1346	989	330	K/R	aAg/aGg	rs2275984&COSV54070034	1	NA	-1	NA	SNV	HGNC	HGNC:4260	YES	NM_004121.5	NA	1	P3	CCDS13825.1	ENSP00000330080	P36269.199	NA	UPI000013D3A9	P36269-1	NA	tolerated(0.14)	benign(0)	NA	NA	NA	0.3089	0.3964	0.3689	0.2103	0.2982	0.2607	0.2946	0.3712	0.3527	0.2781	0.2157	0.2818	0.2985	0.2944	0.2356	0.3166	0.364	0.2849	0.3478	0.2791	0.2124	0.2877	0.2563	0.3017	0.2945	0.2439	0.3964	AFR	NA	0&1	1&1	27863252&35935937	NA	NA	NA	NA	NA	NA	NA	NA	NA	NA	NA	NA	3.325	0.217485	B&B&B	0.04316	0.067&0.071&0.0722	ENST00000263112&ENST00000327365&ENST00000398292	N	P&P&P&P	B&B&.	B&B&.	T	0.01383	0.22124	T&T&T	P36269-2&P36269&P36269-3	.&.&YES	NA	NA	Monocyte_percentage_of_white_cells&Granulocyte_percentage_of_myeloid_white_cells	-3.55	NA	NA	NA	NA	0.01	-1	18	-9	-49	0	0	0	0	GGT5	NA	NA	7.48e-05	6.1e-05	N	ENSG00000099998	gamma-glutamyltransferase_5	GGT5	0.807352	0.822	0.0277144	0.0277144	0.0284815	0.0284815	-0.782202	likely_benign	0.071
chr12	6453657	chr12_6453657_C_T	C	T	36138800	CSQ=T	missense_variant	MODERATE	TAPBPL	ENSG00000139192	Transcript	ENST00000266556	protein_coding	ENST00000266556.8:c.506C>T	ENSP00000266556.7:p.Ala169Val	713	506	169	A/V	gCg/gTg	rs2041387&COSV56947735	1	NA	1	NA	SNV	HGNC	HGNC:30683	YES	NM_018009.5	NA	1	P1	CCDS8546.1	ENSP00000266556	Q9BX59.166	NA	UPI000013D6F6	Q9BX59-1	NA	tolerated(0.08)	benign(0.003)	PDB-ENSP_mappings:5wer.C&PDB-ENSP_mappings:5wer.F&PDB-ENSP_mappings:5wer.I&PDB-ENSP_mappings:5wer.L&PDB-ENSP_mappings:7rno.C	NA	NA	0.2582	0.1846	0.1744	0.3224	0.3042	0.3037	0.2774	0.1833	0.1503	0.2962	0.3386	0.2964	0.2985	0.2823	0.3356	0.2639	0.1918	0.4198	0.2294	0.2877	0.3262	0.3004	0.3354	0.2958	0.2598	0.3474	0.4198	gnomADg_AMI	NA	0&1	1&1	35870639	NA	NA	NA	NA	NA	NA	gain/donor/6453656-6453657/Medium/0.791132	NA	NA	NA	NA	NA	7.462	0.5948	B&B	0.13644	0.0922&0.0865	ENST00000544021&ENST00000266556	N	P&P	.&B	.&B	T	0.02958	0.241837	T&T	G3V1T3&Q9BX59	.&YES	NA	NA	NA	1.66	NA	NA	NA	NA	0.083	41	-25	-2	46	0	0	0	0	TAPBPL	NA	NA	0.000751	0.0003085	C	NA	NA	NA	NA	0.883	0.0610313	0.0610313	0.0807585	0.0807585	-0.615626	likely_benign	0.0865
chr12	6453657	chr12_6453657_C_T	C	T	36138800	T	downstream_gene_variant	MODIFIER	CD27	ENSG00000139193	Transcript	ENST00000266557	protein_coding	NA	NA	NA	NA	NA	NA	NA	rs2041387&COSV56947735	1	1944	1	NA	SNV	HGNC	HGNC:11922	YES	NM_001242.5	NA	1	P1	CCDS8545.1	ENSP00000266557	P26842.207	NA	UPI000013D6F7	NA	1	NA	NA	NA	NA	NA	0.2582	0.1846	0.1744	0.3224	0.3042	0.3037	0.2774	0.1833	0.1503	0.2962	0.3386	0.2964	0.2985	0.2823	0.3356	0.2639	0.1918	0.4198	0.2294	0.2877	0.3262	0.3004	0.3354	0.2958	0.2598	0.3474	0.4198	gnomADg_AMI	NA	0&1	1&1	35870639	NA	NA	NA	NA	NA	NA	gain/donor/6453656-6453657/Medium/0.791132	NA	NA	NA	NA	NA	7.462	0.5948	NA	NA	NA	NA	NA	NA	NA	NA	NA	NA	NA	NA	NA	NA	NA	NA	NA	1.66	NA	NA	NA	NA	NA	41	-25	-2	46	0	0	0	0	TAPBPL	NA	NA	0.000751	0.0003085	C	NA	NA	NA	NA	0.361	NA	NA	NA	NA	-0.615626	NA	NA
chr10	104255006	chr10_104255006_CCGG_C	CCGG	C	31969500	-	intron_variant	MODIFIER	GSTO1	ENSG00000148834	Transcript	ENST00000369713	protein_coding	ENST00000369713.10:c.34+49_34+51del	NA	NA	NA	NA	NA	NA	rs11509435	1	NA	1	NA	deletion	HGNC	HGNC:13312	YES	NM_004832.3	NA	1	P1	CCDS7555.1	ENSP00000358727	P78417.221	V9HWG9.67	UPI00000465CE	P78417-1	NA	NA	NA	NA	NA	4	0.1681	0.0696	0.196	0.1329	0.3151	0.1667	0.2408	0.09494	0.1783	0.3232	0.1386	0.2679	0.2986	0.2798	0.1925	0.2267	0.09936	0.2044	0.2211	0.3288	0.138	0.2584	0.3439	0.3028	0.2615	0.1975	0.3439	gnomADg_MID	NA	NA	NA	20600216&20670920	NA	NA	NA	NA	NA	NA	NA	NA	NA	NA	NA	NA	5.602	0.415829	NA	NA	NA	NA	NA	NA	NA	NA	NA	NA	NA	NA	NA	NA	NA	NA	NA	-2.66	NA	NA	NA	NA	NA	17	-44	5	9	0	0	0.03	0	GSTO1	NA	NA	-0.0003867	-0.0002068	CGG	NA	NA	NA	NA	0.931	NA	NA	NA	NA	NA	NA	NA
chr1	75728369	chr1_75728369_C_G	C	G	7284290	G	intron_variant	MODIFIER	ACADM	ENSG00000117054	Transcript	ENST00000370841	protein_coding	ENST00000370841.9:c.31-32C>G	NA	NA	NA	NA	NA	NA	rs7524467	1	NA	1	NA	SNV	HGNC	HGNC:89	YES	NM_000016.6	NA	1	P2	CCDS668.1	ENSP00000359878	P11310.235	A0A0S2Z366.44	UPI00001251E6	P11310-1	1	NA	NA	NA	NA	NA	0.1829	0.1362	0.2997	0.0228	0.3052	0.2025	0.2465	0.1478	0.2823	0.2131	0.02592	0.2609	0.2986	0.274	0.1922	0.2424	0.1501	0.3095	0.289	0.2098	0.03548	0.2626	0.2563	0.3047	0.2488	0.1932	0.3095	gnomADg_AMI	benign	NA	1	25741868&33031748&23876401	NA	NA	NA	NA	NA	NA	NA	NA	NA	NA	NA	NA	7.232	0.571368	NA	NA	NA	NA	NA	NA	NA	NA	NA	NA	NA	NA	NA	NA	NA	NA	ClinVar:_phenotype_not_specified	0.507	NA	NA	NA	NA	NA	32	20	41	32	0.03	0	0	0	ACADM	NA	NA	0.0001096	8.386e-05	C	ENSG00000117054	acyl-CoA_dehydrogenase_medium_chain	ACADM	0.697257	0.155	NA	NA	NA	NA	NA	NA	NA
chr3	49664550	chr3_49664550_G_A	G	A	22380100	CSQ=A	synonymous_variant	LOW	BSN	ENSG00000164061	Transcript	ENST00000296452	protein_coding	ENST00000296452.5:c.11736G>A	ENSP00000296452.4:p.Thr3912%3D	11862	11736	3912	T	acG/acA	rs9858542&COSV56512996	1	NA	1	NA	SNV	HGNC	HGNC:1117	YES	NM_003458.4	NA	1	P1	CCDS2800.1	ENSP00000296452	Q9UPA5.158	NA	UPI000013E33C	NA	NA	NA	NA	NA	NA	NA	0.1953	0.2171	0.17	0.0516	0.3241	0.1994	0.2623	0.2301	0.1482	0.4411	0.04383	0.4447	0.2987	0.2871	0.2296	0.2694	0.2328	0.1978	0.2055	0.4424	0.04386	0.4474	0.3121	0.291	0.2814	0.2148	0.4474	gnomADg_FIN	NA	0&1	1&1	18438406&21333900&20549515&20369022&21079743&21618365&27153677&18853133&17554300&21830272&19915572&18224312&18533027&21217814&20846217&27670835&19140132&26993061&19657358&20307617&19079170&20024904&22551073&17554261&35701387&31805043&25132422&37175705&20872835&17639087&28052082&24057672&29697366&28240269&25766683&32641412&32888494&22560088&28361694&21504591&18485911&21437273	NA	NA	NA	NA	NA	NA	NA	NA	NA	NA	NA	NA	0.509	-0.200546	NA	NA	NA	NA	NA	NA	NA	NA	NA	NA	NA	NA	NA	NA	19915572&20024904&17554261&17554300&18587394	0.81&0.81&0.81&0.81&0.81	Blood_protein_levels&Crohn's_disease&Ulcerative_colitis	-5.38	NA	NA	NA	NA	NA	2	4	4	31	0	0	0	0	BSN	NA	NA	-8.62e-05	-4.64e-05	G	NA	NA	NA	NA	0.126	NA	NA	NA	NA	NA	NA	NA
chr3	49664550	chr3_49664550_G_A	G	A	22380100	CSQ=A	synonymous_variant	LOW	BSN	ENSG00000164061	Transcript	ENST00000296452	protein_coding	ENST00000296452.5:c.11736G>A	ENSP00000296452.4:p.Thr3912%3D	11862	11736	3912	T	acG/acA	rs9858542&COSV56512996	1	NA	1	NA	SNV	HGNC	HGNC:1117	YES	NM_003458.4	NA	1	P1	CCDS2800.1	ENSP00000296452	Q9UPA5.158	NA	UPI000013E33C	NA	NA	NA	NA	NA	NA	NA	0.1953	0.2171	0.17	0.0516	0.3241	0.1994	0.2623	0.2301	0.1482	0.4411	0.04383	0.4447	0.2987	0.2871	0.2296	0.2694	0.2328	0.1978	0.2055	0.4424	0.04386	0.4474	0.3121	0.291	0.2814	0.2148	0.4474	gnomADg_FIN	NA	0&1	1&1	18438406&21333900&20549515&20369022&21079743&21618365&27153677&18853133&17554300&21830272&19915572&18224312&18533027&21217814&20846217&27670835&19140132&26993061&19657358&20307617&19079170&20024904&22551073&17554261&35701387&31805043&25132422&37175705&20872835&17639087&28052082&24057672&29697366&28240269&25766683&32641412&32888494&22560088&28361694&21504591&18485911&21437273	NA	NA	NA	NA	NA	NA	NA	NA	NA	NA	NA	NA	0.509	-0.200546	NA	NA	NA	NA	NA	NA	NA	NA	NA	NA	NA	NA	NA	NA	19915572&20024904&17554261&17554300&18587394	0.81&0.81&0.81&0.81&0.81	Blood_protein_levels&Crohn's_disease&Ulcerative_colitis	-5.38	NA	NA	NA	NA	NA	2	4	4	31	0	0	0	0	BSN	NA	NA	-8.62e-05	-4.64e-05	G	NA	NA	NA	NA	0.126	NA	NA	NA	NA	NA	NA	NA
chr9	129142898	chr9_129142898_T_G	T	G	26118000	G	intron_variant	MODIFIER	PTPA	ENSG00000119383	Transcript	ENST00000393370	protein_coding	ENST00000393370.7:c.894+346T>G	NA	NA	NA	NA	NA	NA	rs2254230&COSV61235278	1	NA	1	NA	SNV	HGNC	HGNC:9308	YES	NM_178000.3	NA	1	P1	CCDS6920.1	ENSP00000377036	Q15257.198	NA	UPI000013D6D6	Q15257-2	NA	NA	NA	NA	NA	NA	0.23	0.1029	0.3026	0.2728	0.2654	0.2699	0.2887	0.1143	0.337	0.29	0.3155	0.2314	0.2987	0.2952	0.2648	0.2439	0.1287	0.4	0.3156	0.2751	0.3044	0.2124	0.3101	0.2922	0.2648	0.264	0.4	gnomADg_AMI	NA	0&1	0&1	NA	NA	NA	NA	NA	NA	NA	NA	NA	NA	NA	NA	NA	0.603	-0.166189	NA	NA	NA	NA	NA	NA	NA	NA	NA	NA	NA	NA	NA	NA	NA	NA	NA	-1.75	NA	NA	NA	NA	NA	-31	33	33	2	0	0	0	0	PPP2R4	NA	NA	2.17e-05	1.44e-05	T	ENSG00000119383&ENSG00000188483	protein_phosphatase_2_phosphatase_activator&immediate_early_response_5_like	PTPA&IER5L	0.6499944925308228&0.727780282497406	NA	NA	NA	NA	NA	-0.869449	NA	NA
chr3	48241205	chr3_48241205_A_G	A	G	28057700	CSQ=G	missense_variant	MODERATE	ZNF589	ENSG00000164048	Transcript	ENST00000354698	protein_coding	ENST00000354698.8:c.34A>G	ENSP00000346729.3:p.Thr12Ala	102	34	12	T/A	Act/Gct	rs9847953&COSV61220288	1	NA	1	NA	SNV	HGNC	HGNC:16747	YES	NM_016089.3	NA	1	P1	CCDS43085.1	ENSP00000346729	Q86UQ0.153	NA	UPI0000190E9A	Q86UQ0-1	NA	tolerated(0.92)	benign(0)	NA	NA	NA	0.2354	0.264	0.2161	0.121	0.2913	0.271	0.2584	0.2793	0.1504	0.3893	0.119	0.1962	0.2988	0.2814	0.3051	0.2748	0.2807	0.2275	0.2364	0.3917	0.1163	0.1935	0.2816	0.2982	0.2703	0.2925	0.3917	gnomADg_ASJ	NA	0&1	1&1	31175347&36536469&34522705&27618447&33125109&35571209&32910911	NA	NA	NA	NA	NA	NA	NA	NA	NA	NA	NA	NA	7.557	0.604574	B&B&B&B	0.27069	0.1272&0.0649&0.07&0.0733	ENST00000354698&ENST00000427617&ENST00000412564&ENST00000440261	NA	P&P&P&P	B&.&.&B	B&.&.&B	T	0.3266	0.455247	T&T&T&T	Q86UQ0&C9J1J1&C9JGA6&B4DQF9	YES&.&.&.	27618447	0.7	Systolic_blood_pressure	-1.11	NA	NA	NA	NA	0.01	9	-33	-50	9	0	0	0	0	ZNF589	NA	NA	0.0003462	0.000181	G	ENSG00000164048&ENSG00000229453	zinc_finger_protein_589&serine_peptidase_inhibitor_Kazal_type_8_(putative)	ZNF589&SPINK8	0.5640232563018799&0.703917920589447	0.768	0.0460239	0.0460239	0.0339735	0.0339735	-0.828731	likely_benign	0.1278
chr5	136174344	chr5_136174344_T_A	T	A	13713500	A	intron_variant	MODIFIER	SMAD5	ENSG00000113658	Transcript	ENST00000545279	protein_coding	ENST00000545279.6:c.998-32T>A	NA	NA	NA	NA	NA	NA	rs4146185&COSV72596976&COSV72597544	1	NA	1	NA	SNV	HGNC	HGNC:6771	YES	NM_005903.7	NA	1	P1	CCDS75308.1	ENSP00000441954	Q99717.219	Q68DB7.163	UPI0000135A7E	NA	NA	NA	NA	NA	NA	NA	0.3668	0.584	0.2406	0.3829	0.329	0.1851	0.3024	0.5316	0.2479	0.3524	0.3906	0.3116	0.2988	0.3011	0.1851	0.3567	0.5269	0.1842	0.2823	0.3428	0.375	0.3013	0.3608	0.2917	0.3821	0.1843	0.584	AFR	NA	0&1&1	0&1&1	24163009	NA	NA	NA	NA	NA	NA	NA	NA	NA	NA	NA	NA	1.327	-0.001295	NA	NA	NA	NA	NA	NA	NA	NA	NA	NA	NA	NA	NA	NA	NA	NA	NA	-3.67	NA	NA	NA	NA	NA	49	3	48	-14	0	0	0	0	SMAD5	NA	NA	0.000709	0.000537	A	ENSG00000271824&ENSG00000120708&ENSG00000113658	small_integral_membrane_protein_32&transforming_growth_factor_beta_induced&SMAD_family_member_5	SMIM32&TGFBI&SMAD5	0.529153048992157&0.6829057931900024&0.7290425300598145	NA	NA	NA	NA	NA	NA	NA	NA
chr16	15038105	chr16_15038105_A_G	A	G	45325500	CSQ=G	missense_variant	MODERATE	NTAN1	ENSG00000157045	Transcript	ENST00000287706	protein_coding	ENST00000287706.8:c.859T>C	ENSP00000287706.3:p.Ser287Pro	962	859	287	S/P	Tct/Cct	rs1135999&COSV55074188	1	NA	-1	NA	SNV	HGNC	HGNC:29909	YES	NM_173474.4	NA	1	P1	CCDS10558.1	ENSP00000287706	Q96AB6.142	NA	UPI0000071024	NA	NA	tolerated(1)	benign(0)	PDB-ENSP_mappings:6a0e.A&PDB-ENSP_mappings:6a0e.B&PDB-ENSP_mappings:6a0f.A&PDB-ENSP_mappings:6a0f.B&PDB-ENSP_mappings:6a0h.A&PDB-ENSP_mappings:6a0h.B&PDB-ENSP_mappings:6a0i.A&PDB-ENSP_mappings:6a0i.B	NA	NA	0.3441	0.1838	0.5331	0.37	0.3072	0.4376	0.3495	0.2171	0.5439	0.32	0.4016	0.3339	0.2989	0.3317	0.3824	0.3045	0.2235	0.2445	0.442	0.3183	0.385	0.3388	0.2532	0.3043	0.3174	0.4035	0.5439	gnomADe_AMR	NA	0&1	1&1	26930606&34503513&32665545	NA	NA	NA	NA	NA	NA	NA	NA	NA	NA	NA	NA	19.86	2.07996	B&.&B	0.00011	0.0375&.&0.0389	ENST00000287706&ENST00000624579&ENST00000622833	N	P&P	B&.&.	B&.&.	T	0.40819	0.514257	T&.&.	Q96AB6&A0A087X0T5&A0A087X0T5	YES&.&.	NA	NA	Subcortical_volume_min-P&Subcortical_volume_MOSTest&Brain_morphology_min-P	1.26	NA	NA	NA	NA	0.125	14	-13	5	-3	0.01	0.01	0	0	NTAN1	NA	NA	0.0001024	6.64e-05	G	ENSG00000103222&ENSG00000179889&ENSG00000157045	ATP_binding_cassette_subfamily_C_member_1&pyridoxal_dependent_decarboxylase_domain_containing_1&N-terminal_asparagine_amidase	ABCC1&PDXDC1&NTAN1	0.5673627257347107&0.5937926769256592&0.7947172522544861	0.68	0.427665	0.427665	0.475051	0.475051	-0.702995	likely_benign	0.0375
chr16	15038105	chr16_15038105_A_G	A	G	45325500	G	3_prime_UTR_variant	MODIFIER	PDXDC1	ENSG00000179889	Transcript	ENST00000396410	protein_coding	ENST00000396410.9:c.*1830A>G	NA	4371	NA	NA	NA	NA	rs1135999&COSV55074188	1	NA	1	NA	SNV	HGNC	HGNC:28995	YES	NM_015027.4	NA	1	P1	CCDS32393.1	ENSP00000379691	Q6P996.159	NA	UPI000004A864	Q6P996-1	NA	NA	NA	NA	NA	NA	0.3441	0.1838	0.5331	0.37	0.3072	0.4376	0.3495	0.2171	0.5439	0.32	0.4016	0.3339	0.2989	0.3317	0.3824	0.3045	0.2235	0.2445	0.442	0.3183	0.385	0.3388	0.2532	0.3043	0.3174	0.4035	0.5439	gnomADe_AMR	NA	0&1	1&1	26930606&34503513&32665545	NA	NA	NA	NA	NA	NA	NA	NA	NA	NA	NA	NA	19.86	2.07996	NA	NA	NA	NA	NA	NA	NA	NA	NA	NA	NA	NA	NA	NA	NA	NA	Subcortical_volume_min-P&Subcortical_volume_MOSTest&Brain_morphology_min-P	1.26	NA	NA	NA	NA	NA	14	-13	5	-3	0.01	0.01	0	0	NTAN1	NA	NA	0.0001024	6.64e-05	G	ENSG00000103222&ENSG00000179889&ENSG00000157045	ATP_binding_cassette_subfamily_C_member_1&pyridoxal_dependent_decarboxylase_domain_containing_1&N-terminal_asparagine_amidase	ABCC1&PDXDC1&NTAN1	0.5673627257347107&0.5937926769256592&0.7947172522544861	0.869	NA	NA	NA	NA	-0.702995	NA	NA
chr6	41194780	chr6_41194780_T_C	T	C	48380000	CSQ=C	missense_variant	MODERATE	TREML2	ENSG00000112195	Transcript	ENST00000483722	protein_coding	ENST00000483722.2:c.430A>G	ENSP00000418767.1:p.Ser144Gly	571	430	144	S/G	Agt/Ggt	rs3747742&CM143595&COSV72439043	1	NA	-1	NA	SNV	HGNC	HGNC:21092	YES	NM_024807.4	NA	1	P1	CCDS4853.2	ENSP00000418767	Q5T2D2.146	NA	UPI0000074452	NA	NA	tolerated(0.16)	benign(0.007)	NA	NA	NA	0.3137	0.211	0.3689	0.3581	0.3141	0.3671	0.3312	0.2247	0.4479	0.2814	0.3599	0.3868	0.299	0.3378	0.3347	0.2963	0.2291	0.3443	0.3661	0.2777	0.3531	0.3747	0.3038	0.3027	0.2895	0.3362	0.4479	gnomADe_AMR	NA	0&1&1	0&1&1	27490719&34636689&33926499&24439484&26797517&31156362&32073739&25545807&34336000&27143430&24729949&33518352&30587772&25634383&27939925&31749696&27084067&36430248&37113571&28666525	NA	NA	NA	NA	NA	NA	NA	NA	NA	NA	NA	NA	10.09	0.86723	B	0.11749	0.0882	ENST00000483722	N	P	B	B	T	0.10454	0.300358	T	Q5T2D2	YES	24439484&31156362&26797517	0.02&0.02&0.01	NA	-0.268	NA	NA	NA	NA	0.032	0	-2	0	-36	0	0	0	0	TREML2	NA	NA	-5.96e-06	-3.8e-06	T	NA	NA	NA	NA	0.898	0.0320076	0.0320076	0.0361669	0.0361669	-0.821026	likely_benign	0.0882
chr2	71149869	chr2_71149869_G_A	G	A	19445600	CSQ=A	missense_variant	MODERATE	MPHOSPH10	ENSG00000124383	Transcript	ENST00000244230	protein_coding	ENST00000244230.7:c.1900G>A	ENSP00000244230.2:p.Glu634Lys	1932	1900	634	E/K	Gaa/Aaa	rs6574&COSV54914034	1	NA	1	NA	SNV	HGNC	HGNC:7213	YES	NM_005791.3	NA	1	P1	CCDS1916.1	ENSP00000244230	O00566.186	NA	UPI000012F41D	NA	NA	deleterious(0.03)	possibly_damaging(0.838)	PDB-ENSP_mappings:7mq8.NA&PDB-ENSP_mappings:7mq9.NA&PDB-ENSP_mappings:7mqa.NA	NA	NA	0.2853	0.1838	0.3905	0.2649	0.2942	0.3599	0.2977	0.1927	0.4113	0.2847	0.2927	0.2431	0.2991	0.3004	0.331	0.2788	0.1996	0.3469	0.382	0.2843	0.2832	0.2506	0.2975	0.3019	0.2863	0.3396	0.4113	gnomADe_AMR	NA	0&1	0&1	NA	NA	NA	NA	NA	NA	NA	NA	NA	NA	NA	NA	NA	25.9	3.81859	B	0.21011	0.1095	ENST00000244230	D	P&P	D	P	T	0.45865	0.55005	T	O00566	YES	NA	NA	NA	2.23	NA	NA	NA	NA	0.188	-31	-3	3	22	0	0.06	0	0	MPHOSPH10	NA	NA	-2.15e-06	-1.2e-06	G	NA	NA	NA	NA	0.651	0.191143	0.191143	0.166029	0.166029	-0.564796	likely_benign	0.1095
chr12	6458621	chr12_6458621_T_C	T	C	29898700	C	downstream_gene_variant	MODIFIER	VAMP1	ENSG00000139190	Transcript	ENST00000396308	protein_coding	NA	NA	NA	NA	NA	NA	NA	rs2243750&COSV56947250	1	3616	-1	NA	SNV	HGNC	HGNC:12642	YES	NM_014231.5	NA	2	P1	CCDS41740.1	ENSP00000379602	P23763.198	NA	UPI00001380EE	P23763-1	1	NA	NA	NA	NA	NA	0.2334	0.0885	0.1715	0.3254	0.3052	0.3047	0.2726	0.1102	0.1464	0.2938	0.3443	0.2965	0.2992	0.2812	0.3365	0.2427	0.1172	0.4218	0.2221	0.2854	0.3317	0.3004	0.3291	0.2953	0.249	0.3479	0.4218	gnomADg_AMI	NA	0&1	0&1	NA	NA	NA	NA	NA	NA	NA	NA	NA	NA	NA	NA	NA	6.307	0.481233	NA	NA	NA	NA	NA	NA	NA	NA	NA	NA	NA	NA	NA	NA	NA	NA	NA	-0.296	NA	NA	NA	NA	NA	24	36	34	24	0.01	0	0	0	TAPBPL	NA	NA	0.000603	0.0003617	T	NA	NA	NA	NA	NA	NA	NA	NA	NA	NA	NA	NA
chr12	6458621	chr12_6458621_T_C	T	C	29898700	CSQ=C	intron_variant	MODIFIER	TAPBPL	ENSG00000139192	Transcript	ENST00000266556	protein_coding	ENST00000266556.8:c.905-24T>C	NA	NA	NA	NA	NA	NA	rs2243750&COSV56947250	1	NA	1	NA	SNV	HGNC	HGNC:30683	YES	NM_018009.5	NA	1	P1	CCDS8546.1	ENSP00000266556	Q9BX59.166	NA	UPI000013D6F6	Q9BX59-1	NA	NA	NA	NA	NA	NA	0.2334	0.0885	0.1715	0.3254	0.3052	0.3047	0.2726	0.1102	0.1464	0.2938	0.3443	0.2965	0.2992	0.2812	0.3365	0.2427	0.1172	0.4218	0.2221	0.2854	0.3317	0.3004	0.3291	0.2953	0.249	0.3479	0.4218	gnomADg_AMI	NA	0&1	0&1	NA	NA	NA	NA	NA	NA	NA	NA	NA	NA	NA	NA	NA	6.307	0.481233	NA	NA	NA	NA	NA	NA	NA	NA	NA	NA	NA	NA	NA	NA	NA	NA	NA	-0.296	NA	NA	NA	NA	NA	24	36	34	24	0.01	0	0	0	TAPBPL	NA	NA	0.000603	0.0003617	T	NA	NA	NA	NA	0.883	NA	NA	NA	NA	NA	NA	NA
chr16	15038117	chr16_15038117_G_T	G	T	46449300	CSQ=T	missense_variant	MODERATE	NTAN1	ENSG00000157045	Transcript	ENST00000287706	protein_coding	ENST00000287706.8:c.847C>A	ENSP00000287706.3:p.His283Asn	950	847	283	H/N	Cac/Aac	rs1136001&COSV55074343	1	NA	-1	NA	SNV	HGNC	HGNC:29909	YES	NM_173474.4	NA	1	P1	CCDS10558.1	ENSP00000287706	Q96AB6.142	NA	UPI0000071024	NA	NA	tolerated(0.6)	benign(0)	PDB-ENSP_mappings:6a0e.A&PDB-ENSP_mappings:6a0e.B&PDB-ENSP_mappings:6a0f.A&PDB-ENSP_mappings:6a0f.B&PDB-ENSP_mappings:6a0h.A&PDB-ENSP_mappings:6a0h.B&PDB-ENSP_mappings:6a0i.A&PDB-ENSP_mappings:6a0i.B	NA	NA	0.3433	0.1838	0.5331	0.3661	0.3072	0.4376	0.35	0.2174	0.544	0.3205	0.4015	0.3342	0.2993	0.3323	0.3825	0.3045	0.2235	0.2462	0.4422	0.3184	0.3836	0.3396	0.2532	0.3044	0.3169	0.403	0.544	gnomADe_AMR	NA	0&1	1&1	28729637&20189936&36865120&33097823&34503513&25673412&35399580&24823311&36224396	NA	NA	NA	NA	NA	NA	NA	NA	NA	NA	NA	NA	8.318	0.685153	B&.&B	0.0008	0.0449&.&0.0474	ENST00000287706&ENST00000624579&ENST00000622833	N	P&P	B&.&.	B&.&.	T	0.1845	0.353597	T&.&.	Q96AB6&A0A087X0T5&A0A087X0T5	YES&.&.	22286219	0.7	Height&Plasma_omega-6_polyunsaturated_fatty_acid_levels__linoleic_acid_&Appendicular_lean_mass	-2.78	NA	NA	NA	NA	0.056	-25	2	4	46	0.04	0.01	0	0	NTAN1	NA	NA	0.0001833	0.0001167	T	ENSG00000157045&ENSG00000103222&ENSG00000179889	N-terminal_asparagine_amidase&ATP_binding_cassette_subfamily_C_member_1&pyridoxal_dependent_decarboxylase_domain_containing_1	NTAN1&ABCC1&PDXDC1	0.7947172522544861&0.5673627257347107&0.6562276482582092	0.68	0.0677173	0.0677173	0.0973029	0.097303	-0.81632	likely_benign	0.0449
chr16	15038117	chr16_15038117_G_T	G	T	46449300	T	3_prime_UTR_variant	MODIFIER	PDXDC1	ENSG00000179889	Transcript	ENST00000396410	protein_coding	ENST00000396410.9:c.*1842G>T	NA	4383	NA	NA	NA	NA	rs1136001&COSV55074343	1	NA	1	NA	SNV	HGNC	HGNC:28995	YES	NM_015027.4	NA	1	P1	CCDS32393.1	ENSP00000379691	Q6P996.159	NA	UPI000004A864	Q6P996-1	NA	NA	NA	NA	NA	NA	0.3433	0.1838	0.5331	0.3661	0.3072	0.4376	0.35	0.2174	0.544	0.3205	0.4015	0.3342	0.2993	0.3323	0.3825	0.3045	0.2235	0.2462	0.4422	0.3184	0.3836	0.3396	0.2532	0.3044	0.3169	0.403	0.544	gnomADe_AMR	NA	0&1	1&1	28729637&20189936&36865120&33097823&34503513&25673412&35399580&24823311&36224396	NA	NA	NA	NA	NA	NA	NA	NA	NA	NA	NA	NA	8.318	0.685153	NA	NA	NA	NA	NA	NA	NA	NA	NA	NA	NA	NA	NA	NA	22286219	0.7	Height&Plasma_omega-6_polyunsaturated_fatty_acid_levels__linoleic_acid_&Appendicular_lean_mass	-2.78	NA	NA	NA	NA	NA	-25	2	4	46	0.04	0.01	0	0	NTAN1	NA	NA	0.0001833	0.0001167	T	ENSG00000157045&ENSG00000103222&ENSG00000179889	N-terminal_asparagine_amidase&ATP_binding_cassette_subfamily_C_member_1&pyridoxal_dependent_decarboxylase_domain_containing_1	NTAN1&ABCC1&PDXDC1	0.7947172522544861&0.5673627257347107&0.6562276482582092	0.869	NA	NA	NA	NA	-0.81632	NA	NA
chr12	6460817	chr12_6460817_C_T	C	T	18427900	CSQ=T	intron_variant	MODIFIER	TAPBPL	ENSG00000139192	Transcript	ENST00000266556	protein_coding	ENST00000266556.8:c.1208-38C>T	NA	NA	NA	NA	NA	NA	rs2243977	1	NA	1	NA	SNV	HGNC	HGNC:30683	YES	NM_018009.5	NA	1	P1	CCDS8546.1	ENSP00000266556	Q9BX59.166	NA	UPI000013D6F6	Q9BX59-1	NA	NA	NA	NA	NA	NA	0.233	0.0877	0.1715	0.3254	0.3042	0.3047	0.2729	0.11	0.1462	0.2933	0.3447	0.2972	0.2994	0.2815	0.3361	0.2427	0.1171	0.42	0.2221	0.2856	0.3317	0.3013	0.3248	0.2953	0.2483	0.3479	0.42	gnomADg_AMI	NA	NA	NA	25133526	NA	NA	NA	NA	NA	NA	NA	NA	NA	NA	NA	NA	1.824	0.068467	NA	NA	NA	NA	NA	NA	NA	NA	NA	NA	NA	NA	NA	NA	NA	NA	NA	-2.43	NA	NA	NA	NA	NA	21	-25	-26	-25	0	0.04	0	0	TAPBPL	NA	NA	0.00010955	6.76e-05	C	NA	NA	NA	NA	0.883	NA	NA	NA	NA	NA	NA	NA
chr12	6460817	chr12_6460817_C_T	C	T	18427900	T	downstream_gene_variant	MODIFIER	VAMP1	ENSG00000139190	Transcript	ENST00000396308	protein_coding	NA	NA	NA	NA	NA	NA	NA	rs2243977	1	1420	-1	NA	SNV	HGNC	HGNC:12642	YES	NM_014231.5	NA	2	P1	CCDS41740.1	ENSP00000379602	P23763.198	NA	UPI00001380EE	P23763-1	1	NA	NA	NA	NA	NA	0.233	0.0877	0.1715	0.3254	0.3042	0.3047	0.2729	0.11	0.1462	0.2933	0.3447	0.2972	0.2994	0.2815	0.3361	0.2427	0.1171	0.42	0.2221	0.2856	0.3317	0.3013	0.3248	0.2953	0.2483	0.3479	0.42	gnomADg_AMI	NA	NA	NA	25133526	NA	NA	NA	NA	NA	NA	NA	NA	NA	NA	NA	NA	1.824	0.068467	NA	NA	NA	NA	NA	NA	NA	NA	NA	NA	NA	NA	NA	NA	NA	NA	NA	-2.43	NA	NA	NA	NA	NA	21	-25	-26	-25	0	0.04	0	0	TAPBPL	NA	NA	0.00010955	6.76e-05	C	NA	NA	NA	NA	NA	NA	NA	NA	NA	NA	NA	NA
chr7	76048186	chr7_76048186_C_T	C	T	54982200	T	missense_variant	MODERATE	MDH2	ENSG00000146701	Transcript	ENST00000315758	protein_coding	ENST00000315758.10:c.26C>T	ENSP00000327070.5:p.Ala9Val	81	26	9	A/V	gCc/gTc	rs6720&COSV50388126	1	NA	1	NA	SNV	HGNC	HGNC:6971	YES	NM_005918.4	NA	1	P1	CCDS5581.1	ENSP00000327070	P40926.221	A0A024R4K3.66	UPI000013DA68	P40926-1	1	tolerated(0.26)	unknown(0)	NA	NA	NA	0.5222	0.7073	0.4164	0.6071	0.327	0.4601	0.4007	0.6557	0.4791	0.2526	0.5952	0.4109	0.2994	0.3491	0.4496	0.4299	0.6368	0.4	0.4347	0.255	0.6005	0.4264	0.2962	0.2985	0.3957	0.469	0.7073	AFR	benign	0&1	1&1	36159820	NA	NA	NA	NA	NA	NA	gain/donor/76048185-76048186/Medium/0.812557	NA	NA	NA	NA	NA	18.32	1.87782	.&B&B	0.383	.&0.175&0.1554	ENST00000461263&ENST00000315758&ENST00000432020	N	P&P&P	.&B&.	.&B&.	T	0.63037	0.6714	.&T&T	U3KQ63&P40926&P40926-2	.&YES&.	NA	NA	ClinVar:_phenotype_not_specified	-1.14	NA	NA	NA	NA	0.063	22	-27	40	44	0	0	0	0	MDH2	NA	NA	-6.23e-05	-4.89e-05	C	ENSG00000127948&ENSG00000146701&ENSG00000127952	cytochrome_p450_oxidoreductase&malate_dehydrogenase_2&serine/threonine/tyrosine_interacting_like_1	POR&MDH2&STYXL1	0.5485748052597046&0.5283222794532776&0.563646674156189	0.368	0.0970663	0.0970663	0.0407201	0.0450369	-0.662806	likely_benign	0.175
chr7	76048186	chr7_76048186_C_T	C	T	54982200	T	upstream_gene_variant	MODIFIER	STYXL1	ENSG00000127952	Transcript	ENST00000359697	protein_coding	NA	NA	NA	NA	NA	NA	NA	rs6720&COSV50388126	1	186	-1	NA	SNV	HGNC	HGNC:18165	YES	NM_001317785.2	NA	1	P1	CCDS5580.1	ENSP00000352726	Q9Y6J8.176	A0A024R4L1.58	UPI000012F694	Q9Y6J8-1	NA	NA	NA	NA	NA	NA	0.5222	0.7073	0.4164	0.6071	0.327	0.4601	0.4007	0.6557	0.4791	0.2526	0.5952	0.4109	0.2994	0.3491	0.4496	0.4299	0.6368	0.4	0.4347	0.255	0.6005	0.4264	0.2962	0.2985	0.3957	0.469	0.7073	AFR	benign	0&1	1&1	36159820	NA	NA	NA	NA	NA	NA	NA	NA	NA	NA	NA	NA	18.32	1.87782	NA	NA	NA	NA	NA	NA	NA	NA	NA	NA	NA	NA	NA	NA	NA	NA	ClinVar:_phenotype_not_specified	-1.14	NA	NA	NA	NA	NA	22	-27	40	44	0	0	0	0	MDH2	NA	NA	-6.23e-05	-4.89e-05	C	ENSG00000127948&ENSG00000146701&ENSG00000127952	cytochrome_p450_oxidoreductase&malate_dehydrogenase_2&serine/threonine/tyrosine_interacting_like_1	POR&MDH2&STYXL1	0.5485748052597046&0.5283222794532776&0.563646674156189	0.558	NA	NA	NA	NA	-0.662806	NA	NA
chr17	18302436	chr17_18302436_TGGAGAGTGAA_T	TGGAGAGTGAA	T	24779000	CSQ=-	splice_region_variant&splice_polypyrimidine_tract_variant&intron_variant	LOW	TOP3A	ENSG00000177302	Transcript	ENST00000321105	protein_coding	ENST00000321105.10:c.644-12_644-3del	NA	NA	NA	NA	NA	NA	rs56191269	1	NA	-1	NA	deletion	HGNC	HGNC:11992	YES	NM_004618.5	NA	1	P1	CCDS11194.1	ENSP00000321636	Q13472.194	NA	UPI00001371A0	Q13472-1	1	NA	NA	NA	NA	NA	0.2266	0.3275	0.268	0.0605	0.3082	0.1483	0.2633	0.3295	0.2264	0.3223	0.07594	0.3281	0.2995	0.285	0.1814	0.3045	0.3457	0.3182	0.247	0.3262	0.07415	0.323	0.2994	0.3147	0.2933	0.1848	0.3457	gnomADg_AFR	NA	NA	NA	NA	NA	NA	NA	NA	NA	extended_intronic_splice_region_variant	gain/acceptor/18302437-18302438/Medium/8.784297	NA	NA	NA	NA	NA	11.61	0.999271	NA	NA	NA	NA	NA	NA	NA	NA	NA	NA	NA	NA	NA	NA	NA	NA	NA	0.047	NA	NA	NA	NA	NA	NA	NA	NA	NA	NA	NA	NA	NA	NA	NA	NA	-2.35e-05	-1.794e-05	GGAGAGTGAA	ENSG00000177427&ENSG00000176974	mitochondrial_elongation_factor_2&serine_hydroxymethyltransferase_1	MIEF2&SHMT1	0.5764631032943726&0.6335372924804688	0.856	NA	NA	NA	NA	NA	NA	NA
chr3	48268338	chr3_48268338_C_G	C	G	58279800	CSQ=G	missense_variant	MODERATE	ZNF589	ENSG00000164048	Transcript	ENST00000354698	protein_coding	ENST00000354698.8:c.647C>G	ENSP00000346729.3:p.Thr216Arg	715	647	216	T/R	aCg/aGg	rs11718329&COSV61220884	1	NA	1	NA	SNV	HGNC	HGNC:16747	YES	NM_016089.3	NA	1	P1	CCDS43085.1	ENSP00000346729	Q86UQ0.153	NA	UPI0000190E9A	Q86UQ0-1	NA	tolerated(0.37)	benign(0)	NA	NA	NA	0.2558	0.3336	0.2219	0.124	0.2913	0.274	0.2639	0.3345	0.1547	0.3889	0.1201	0.198	0.2995	0.285	0.3065	0.2902	0.3334	0.2269	0.2444	0.3903	0.1178	0.1933	0.2848	0.2983	0.2836	0.2929	0.3903	gnomADg_ASJ	NA	0&1	0&1	35903355	NA	NA	NA	NA	NA	NA	NA	NA	NA	NA	NA	NA	0.253	-0.34331	B	0.48664	0.2519	ENST00000354698	NA	P&P&P&P	B	B	T	0.09361	0.293005	T	Q86UQ0	YES	NA	NA	NA	-4.44	NA	NA	NA	NA	0.066	-3	49	0	-15	0	0	0	0	ZNF589	NA	NA	0.001704	0.0008783	G	ENSG00000164048	zinc_finger_protein_589	ZNF589	0.564023	0.768	0.0428675	0.0428675	0.0479456	0.0479456	-0.854745	likely_benign	0.2794
chr17	18302436	chr17_18302436_TGGAGAGTGAA_T	TGGAGAGTGAA	T	24779000	CSQ=-	splice_region_variant&splice_polypyrimidine_tract_variant&intron_variant	LOW	TOP3A	ENSG00000177302	Transcript	ENST00000321105	protein_coding	ENST00000321105.10:c.644-12_644-3del	NA	NA	NA	NA	NA	NA	rs56191269	1	NA	-1	NA	deletion	HGNC	HGNC:11992	YES	NM_004618.5	NA	1	P1	CCDS11194.1	ENSP00000321636	Q13472.194	NA	UPI00001371A0	Q13472-1	1	NA	NA	NA	NA	NA	0.2266	0.3275	0.268	0.0605	0.3082	0.1483	0.2633	0.3295	0.2264	0.3223	0.07594	0.3281	0.2995	0.285	0.1814	0.3045	0.3457	0.3182	0.247	0.3262	0.07415	0.323	0.2994	0.3147	0.2933	0.1848	0.3457	gnomADg_AFR	NA	NA	NA	NA	NA	NA	NA	NA	NA	extended_intronic_splice_region_variant	gain/acceptor/18302437-18302438/Medium/8.784297	NA	NA	NA	NA	NA	11.61	0.999271	NA	NA	NA	NA	NA	NA	NA	NA	NA	NA	NA	NA	NA	NA	NA	NA	NA	0.047	NA	NA	NA	NA	NA	NA	NA	NA	NA	NA	NA	NA	NA	NA	NA	NA	-2.35e-05	-1.794e-05	GGAGAGTGAA	ENSG00000177427&ENSG00000176974	mitochondrial_elongation_factor_2&serine_hydroxymethyltransferase_1	MIEF2&SHMT1	0.5764631032943726&0.6335372924804688	0.856	NA	NA	NA	NA	NA	NA	NA
chr1	196957843	chr1_196957843_C_A	C	A	17310700	CSQ=A	intron_variant	MODIFIER	CFHR2	ENSG00000080910	Transcript	ENST00000367415	protein_coding	ENST00000367415.8:c.431-48C>A	NA	NA	NA	NA	NA	NA	rs3748555&COSV66380735	1	NA	1	NA	SNV	HGNC	HGNC:4890	YES	NM_005666.4	NA	1	P2	CCDS30959.1	ENSP00000356385	P36980.184	NA	UPI000012A73B	P36980-1	1	NA	NA	NA	NA	NA	0.3209	0.4675	0.2392	0.1706	0.3111	0.3456	0.2821	0.4305	0.1957	0.339	0.1829	0.1976	0.2997	0.2963	0.337	0.321	0.421	0.1696	0.2762	0.3297	0.1738	0.2021	0.4455	0.3	0.3509	0.3228	0.4675	AFR	benign	0&1	1&1	28729648	NA	NA	NA	NA	NA	NA	NA	NA	NA	NA	NA	NA	0.217	-0.37469	NA	NA	NA	NA	NA	NA	NA	NA	NA	NA	NA	NA	NA	NA	NA	NA	NA	NA	NA	NA	NA	NA	NA	48	25	-42	25	0	0.02	0	0	CFHR2	NA	NA	3.195e-05	1.98e-05	NA	ENSG00000080910	complement_factor_H_related_2	CFHR2	0.506587	0.687	NA	NA	NA	NA	NA	NA	NA
chr15	88878096	chr15_88878096_A_G	A	G	57262100	G	downstream_gene_variant	MODIFIER	ACAN	ENSG00000157766	Transcript	ENST00000560601	protein_coding	NA	NA	NA	NA	NA	NA	NA	rs2280463&COSV61358156	1	2743	1	NA	SNV	HGNC	HGNC:319	YES	NM_001369268.1	NA	3	P1	CCDS92054.1	ENSP00000453581	NA	H0YMF1.76	UPI0003EAFE79	NA	1	NA	NA	NA	NA	NA	0.4379	0.8139	0.3228	0.256	0.2932	0.3476	0.3311	0.7612	0.3174	0.3176	0.2388	0.2407	0.2997	0.3349	0.358	0.4265	0.7536	0.4331	0.3483	0.3326	0.2533	0.2347	0.3671	0.2984	0.4	0.3619	0.8139	AFR	NA	0&1	0&1	NA	NA	NA	NA	NA	NA	NA	NA	NA	NA	NA	NA	NA	10.72	0.926596	NA	NA	NA	NA	NA	NA	NA	NA	NA	NA	NA	NA	NA	NA	NA	NA	NA	-2.31	NA	NA	NA	NA	NA	-3	2	-37	2	0	0	0	0	HAPLN3	NA	NA	7.606e-05	5.02e-05	G	NA	NA	NA	NA	0.0378	NA	NA	NA	NA	NA	NA	NA
chr15	88878096	chr15_88878096_A_G	A	G	57262100	G	synonymous_variant	LOW	HAPLN3	ENSG00000140511	Transcript	ENST00000359595	protein_coding	ENST00000359595.8:c.957T>C	ENSP00000352606.4:p.Gly319%3D	1090	957	319	G	ggT/ggC	rs2280463&COSV61358156	1	NA	-1	NA	SNV	HGNC	HGNC:21446	YES	NM_178232.4	NA	1	P1	CCDS10346.1	ENSP00000352606	Q96S86.158	A0A024RC58.50	UPI0000048EB3	NA	NA	NA	NA	NA	NA	NA	0.4379	0.8139	0.3228	0.256	0.2932	0.3476	0.3311	0.7612	0.3174	0.3176	0.2388	0.2407	0.2997	0.3349	0.358	0.4265	0.7536	0.4331	0.3483	0.3326	0.2533	0.2347	0.3671	0.2984	0.4	0.3619	0.8139	AFR	NA	0&1	0&1	NA	NA	NA	NA	NA	NA	NA	loss/donor/88878095-88878096/Medium/4.190713	NA	NA	NA	NA	NA	10.72	0.926596	NA	NA	NA	NA	NA	NA	NA	NA	NA	NA	NA	NA	NA	NA	NA	NA	NA	-2.31	NA	NA	NA	NA	NA	-3	2	-37	2	0	0	0	0	HAPLN3	NA	NA	7.606e-05	5.02e-05	G	NA	NA	NA	NA	0.822	NA	NA	NA	NA	NA	NA	NA
chr1	196957843	chr1_196957843_C_A	C	A	17310700	CSQ=A	intron_variant	MODIFIER	CFHR2	ENSG00000080910	Transcript	ENST00000367415	protein_coding	ENST00000367415.8:c.431-48C>A	NA	NA	NA	NA	NA	NA	rs3748555&COSV66380735	1	NA	1	NA	SNV	HGNC	HGNC:4890	YES	NM_005666.4	NA	1	P2	CCDS30959.1	ENSP00000356385	P36980.184	NA	UPI000012A73B	P36980-1	1	NA	NA	NA	NA	NA	0.3209	0.4675	0.2392	0.1706	0.3111	0.3456	0.2821	0.4305	0.1957	0.339	0.1829	0.1976	0.2997	0.2963	0.337	0.321	0.421	0.1696	0.2762	0.3297	0.1738	0.2021	0.4455	0.3	0.3509	0.3228	0.4675	AFR	benign	0&1	1&1	28729648	NA	NA	NA	NA	NA	NA	NA	NA	NA	NA	NA	NA	0.217	-0.37469	NA	NA	NA	NA	NA	NA	NA	NA	NA	NA	NA	NA	NA	NA	NA	NA	NA	NA	NA	NA	NA	NA	NA	48	25	-42	25	0	0.02	0	0	CFHR2	NA	NA	3.195e-05	1.98e-05	NA	ENSG00000080910	complement_factor_H_related_2	CFHR2	0.506587	0.687	NA	NA	NA	NA	NA	NA	NA
chr2	71138546	chr2_71138546_G_A	G	A	35446800	CSQ=A	synonymous_variant	LOW	MPHOSPH10	ENSG00000124383	Transcript	ENST00000244230	protein_coding	ENST00000244230.7:c.1155G>A	ENSP00000244230.2:p.Gln385%3D	1187	1155	385	Q	caG/caA	rs357756&COSV54914768	1	NA	1	NA	SNV	HGNC	HGNC:7213	YES	NM_005791.3	NA	1	P1	CCDS1916.1	ENSP00000244230	O00566.186	NA	UPI000012F41D	NA	NA	NA	NA	PDB-ENSP_mappings:7mq8.NA&PDB-ENSP_mappings:7mq9.NA&PDB-ENSP_mappings:7mqa.NA	NA	NA	0.3059	0.261	0.3934	0.2639	0.2942	0.3599	0.3098	0.2599	0.4129	0.286	0.2905	0.2438	0.2997	0.3072	0.3321	0.297	0.2623	0.3443	0.3896	0.2896	0.2831	0.2503	0.3006	0.3023	0.3012	0.3394	0.4129	gnomADe_AMR	NA	0&1	0&1	NA	NA	NA	NA	NA	NA	NA	NA	NA	NA	NA	NA	NA	6.449	0.494721	NA	NA	NA	NA	NA	NA	NA	NA	NA	NA	NA	NA	NA	NA	NA	NA	NA	-2.62	NA	NA	NA	NA	NA	-31	1	7	-31	0.02	0	0	0	MPHOSPH10	NA	NA	-0.0001013	-5.78e-05	G	NA	NA	NA	NA	0.651	NA	NA	NA	NA	NA	NA	NA
chr16	15040032	chr16_15040032_T_G	T	G	40534300	CSQ=G	synonymous_variant	LOW	NTAN1	ENSG00000157045	Transcript	ENST00000287706	protein_coding	ENST00000287706.8:c.576A>C	ENSP00000287706.3:p.Ala192%3D	679	576	192	A	gcA/gcC	rs14347&COSV55073848	1	NA	-1	NA	SNV	HGNC	HGNC:29909	YES	NM_173474.4	NA	1	P1	CCDS10558.1	ENSP00000287706	Q96AB6.142	NA	UPI0000071024	NA	NA	NA	NA	PDB-ENSP_mappings:6a0e.A&PDB-ENSP_mappings:6a0e.B&PDB-ENSP_mappings:6a0f.A&PDB-ENSP_mappings:6a0f.B&PDB-ENSP_mappings:6a0h.A&PDB-ENSP_mappings:6a0h.B&PDB-ENSP_mappings:6a0i.A&PDB-ENSP_mappings:6a0i.B	NA	NA	0.3446	0.1846	0.5331	0.372	0.3072	0.4376	0.3505	0.2195	0.5425	0.3217	0.4068	0.335	0.2998	0.3333	0.3837	0.3049	0.2241	0.2456	0.4426	0.3184	0.3881	0.3385	0.2532	0.3045	0.3164	0.4041	0.5425	gnomADe_AMR	NA	0&1	1&1	34503513	NA	NA	NA	NA	NA	NA	NA	NA	NA	NA	NA	NA	5.766	0.430884	NA	NA	NA	NA	NA	NA	NA	NA	NA	NA	NA	NA	NA	NA	22286219	0.7	NA	-4.23	NA	NA	NA	NA	NA	34	13	-16	3	0	0	0	0	NTAN1	NA	NA	3.827e-05	2.35e-05	G	ENSG00000103222&ENSG00000179889&ENSG00000157045	ATP_binding_cassette_subfamily_C_member_1&pyridoxal_dependent_decarboxylase_domain_containing_1&N-terminal_asparagine_amidase	ABCC1&PDXDC1&NTAN1	0.5673627257347107&0.5937926769256592&0.7947172522544861	0.68	NA	NA	NA	NA	NA	NA	NA
chr16	15040032	chr16_15040032_T_G	T	G	40534300	G	downstream_gene_variant	MODIFIER	PDXDC1	ENSG00000179889	Transcript	ENST00000396410	protein_coding	NA	NA	NA	NA	NA	NA	NA	rs14347&COSV55073848	1	1700	1	NA	SNV	HGNC	HGNC:28995	YES	NM_015027.4	NA	1	P1	CCDS32393.1	ENSP00000379691	Q6P996.159	NA	UPI000004A864	Q6P996-1	NA	NA	NA	NA	NA	NA	0.3446	0.1846	0.5331	0.372	0.3072	0.4376	0.3505	0.2195	0.5425	0.3217	0.4068	0.335	0.2998	0.3333	0.3837	0.3049	0.2241	0.2456	0.4426	0.3184	0.3881	0.3385	0.2532	0.3045	0.3164	0.4041	0.5425	gnomADe_AMR	NA	0&1	1&1	34503513	NA	NA	NA	NA	NA	NA	NA	NA	NA	NA	NA	NA	5.766	0.430884	NA	NA	NA	NA	NA	NA	NA	NA	NA	NA	NA	NA	NA	NA	22286219	0.7	NA	-4.23	NA	NA	NA	NA	NA	34	13	-16	3	0	0	0	0	NTAN1	NA	NA	3.827e-05	2.35e-05	G	ENSG00000103222&ENSG00000179889&ENSG00000157045	ATP_binding_cassette_subfamily_C_member_1&pyridoxal_dependent_decarboxylase_domain_containing_1&N-terminal_asparagine_amidase	ABCC1&PDXDC1&NTAN1	0.5673627257347107&0.5937926769256592&0.7947172522544861	0.869	NA	NA	NA	NA	NA	NA	NA
chr9	136218808	chr9_136218808_C_T	C	T	17167900	CSQ=T	splice_region_variant&synonymous_variant	LOW	QSOX2	ENSG00000165661	Transcript	ENST00000358701	protein_coding	ENST00000358701.10:c.957G>A	ENSP00000351536.5:p.Lys319%3D	966	957	319	K	aaG/aaA	rs12684650&COSV62394902	1	NA	-1	NA	SNV	HGNC	HGNC:30249	YES	NM_181701.4	NA	2	P1	CCDS35178.1	ENSP00000351536	Q6ZRP7.160	NA	UPI00004A7AC1	NA	NA	NA	NA	NA	NA	NA	0.1532	0.0098	0.2075	0.121	0.2873	0.2035	0.2436	0.0497	0.178	0.2106	0.1421	0.3232	0.2998	0.2453	0.2296	0.2165	0.05455	0.3706	0.2053	0.2106	0.1341	0.3237	0.1741	0.3047	0.2307	0.2245	0.3706	gnomADg_AMI	NA	0&1	1&1	34021172&36914875&33230300&36641522&36224396&30595370&35835914	NA	NA	NA	NA	NA	NA	NA	NA	NA	NA	NA	NA	8.797	0.737413	NA	NA	NA	NA	NA	NA	NA	NA	NA	NA	NA	NA	NA	NA	30595370	0.7	Lung_function__FVC_	2.17	NA	NA	NA	NA	NA	-7	0	38	1	0	0	0	0	QSOX2	NA	NA	-5.7e-06	-3.2e-06	C	ENSG00000165661&ENSG00000107187&ENSG00000148396	quiescin_sulfhydryl_oxidase_2&LIM_homeobox_3&SEC16_homolog_A&_endoplasmic_reticulum_export_factor	QSOX2&LHX3&SEC16A	0.6496605277061462&0.708247721195221&0.6344462633132935	0.577	NA	NA	NA	NA	NA	NA	NA
chr19	54816568	chr19_54816568_C_A	C	A	6961080	A	downstream_gene_variant	MODIFIER	KIR2DL4	ENSG00000189013	Transcript	ENST00000345540	protein_coding	NA	NA	NA	NA	NA	NA	NA	rs12975219&COSV58490014	1	2051	1	NA	SNV	HGNC	HGNC:6332	YES	NM_001080770.2	NA	1	A2	CCDS42619.1	ENSP00000339634	Q99706.199	A0A376A929.20	UPI000013E082	Q99706-3	NA	NA	NA	NA	NA	NA	0.1603	0.0651	0.1873	0.2381	0.2336	0.1145	0.2992	0.1605	0.3166	0.1668	0.662	0.3809	0.2999	0.278	0.1903	0.1226	0.0557	0.1911	0.1233	0.07729	0.1439	0.1829	0.03205	0.1544	0.1165	0.07949	0.662	gnomADe_EAS	NA	0&1	0&1	NA	NA	NA	NA	NA	NA	NA	NA	NA	NA	NA	NA	NA	1.336	9.7e-05	NA	NA	NA	NA	NA	NA	NA	NA	NA	NA	NA	NA	NA	NA	NA	NA	NA	-0.357	NA	NA	NA	NA	NA	43	24	-34	24	0	0	0	0.04	KIR3DL1	NA	NA	4.05e-05	4.94e-05	NA	NA	NA	NA	NA	NA	NA	NA	NA	NA	NA	NA	NA
chr19	54816568	chr19_54816568_C_A	C	A	6961080	A	intron_variant	MODIFIER	KIR3DL1	ENSG00000167633	Transcript	ENST00000391728	protein_coding	ENST00000391728.8:c.34+34C>A	NA	NA	NA	NA	NA	NA	rs12975219&COSV58490014	1	NA	1	NA	SNV	HGNC	HGNC:6338	YES	NM_013289.4	NA	1	P2	CCDS42621.1	ENSP00000375608	P43629.201	Q5UCE2.128	UPI000012DB24	P43629-1	1	NA	NA	NA	NA	NA	0.1603	0.0651	0.1873	0.2381	0.2336	0.1145	0.2992	0.1605	0.3166	0.1668	0.662	0.3809	0.2999	0.278	0.1903	0.1226	0.0557	0.1911	0.1233	0.07729	0.1439	0.1829	0.03205	0.1544	0.1165	0.07949	0.662	gnomADe_EAS	NA	0&1	0&1	NA	NA	NA	NA	NA	NA	NA	NA	NA	NA	NA	NA	NA	1.336	9.7e-05	NA	NA	NA	NA	NA	NA	NA	NA	NA	NA	NA	NA	NA	NA	NA	NA	NA	-0.357	NA	NA	NA	NA	NA	43	24	-34	24	0	0	0	0.04	KIR3DL1	NA	NA	4.05e-05	4.94e-05	NA	NA	NA	NA	NA	0.972	NA	NA	NA	NA	NA	NA	NA
chr19	54816568	chr19_54816568_C_A	C	A	6961080	A	downstream_gene_variant	MODIFIER	KIR2DL4	ENSG00000189013	Transcript	ENST00000345540	protein_coding	NA	NA	NA	NA	NA	NA	NA	rs12975219&COSV58490014	1	2051	1	NA	SNV	HGNC	HGNC:6332	YES	NM_001080770.2	NA	1	A2	CCDS42619.1	ENSP00000339634	Q99706.199	A0A376A929.20	UPI000013E082	Q99706-3	NA	NA	NA	NA	NA	NA	0.1603	0.0651	0.1873	0.2381	0.2336	0.1145	0.2992	0.1605	0.3166	0.1668	0.662	0.3809	0.2999	0.278	0.1903	0.1226	0.0557	0.1911	0.1233	0.07729	0.1439	0.1829	0.03205	0.1544	0.1165	0.07949	0.662	gnomADe_EAS	NA	0&1	0&1	NA	NA	NA	NA	NA	NA	NA	NA	NA	NA	NA	NA	NA	1.336	9.7e-05	NA	NA	NA	NA	NA	NA	NA	NA	NA	NA	NA	NA	NA	NA	NA	NA	NA	-0.357	NA	NA	NA	NA	NA	43	24	-34	24	0	0	0	0.04	KIR3DL1	NA	NA	4.05e-05	4.94e-05	NA	NA	NA	NA	NA	NA	NA	NA	NA	NA	NA	NA	NA
chr19	54816568	chr19_54816568_C_A	C	A	6961080	A	intron_variant	MODIFIER	KIR3DL1	ENSG00000167633	Transcript	ENST00000391728	protein_coding	ENST00000391728.8:c.34+34C>A	NA	NA	NA	NA	NA	NA	rs12975219&COSV58490014	1	NA	1	NA	SNV	HGNC	HGNC:6338	YES	NM_013289.4	NA	1	P2	CCDS42621.1	ENSP00000375608	P43629.201	Q5UCE2.128	UPI000012DB24	P43629-1	1	NA	NA	NA	NA	NA	0.1603	0.0651	0.1873	0.2381	0.2336	0.1145	0.2992	0.1605	0.3166	0.1668	0.662	0.3809	0.2999	0.278	0.1903	0.1226	0.0557	0.1911	0.1233	0.07729	0.1439	0.1829	0.03205	0.1544	0.1165	0.07949	0.662	gnomADe_EAS	NA	0&1	0&1	NA	NA	NA	NA	NA	NA	NA	NA	NA	NA	NA	NA	NA	1.336	9.7e-05	NA	NA	NA	NA	NA	NA	NA	NA	NA	NA	NA	NA	NA	NA	NA	NA	NA	-0.357	NA	NA	NA	NA	NA	43	24	-34	24	0	0	0	0.04	KIR3DL1	NA	NA	4.05e-05	4.94e-05	NA	NA	NA	NA	NA	0.972	NA	NA	NA	NA	NA	NA	NA
chr14	106675230	chr14_106675230_C_T	C	T	71713700	CSQ=T	synonymous_variant	LOW	IGHV3-66	ENSG00000211972	Transcript	ENST00000390632	IG_V_gene	ENST00000390632.2:c.135G>A	ENSP00000375041.2:p.Gly45%3D	214	135	45	G	ggG/ggA	rs7146064	1	NA	-1	cds_end_NF	SNV	HGNC	HGNC:5619	YES	NA	NA	NA	P1	NA	ENSP00000375041	A0A0C4DH42.46	NA	UPI000011AAC3	NA	NA	NA	NA	NA	NA	NA	NA	NA	NA	NA	NA	NA	0.372	0.6904	0.3372	0.3888	0.4847	0.2812	0.3002	0.3705	0.4947	0.4182	0.6025	0.3044	0.3773	0.4353	0.4092	0.3274	0.5069	0.3345	0.4281	0.484	0.6904	gnomADe_AFR	NA	NA	NA	NA	NA	NA	NA	NA	NA	NA	NA	NA	NA	NA	NA	NA	3.515	0.233803	NA	NA	NA	NA	NA	NA	NA	NA	NA	NA	NA	NA	NA	NA	NA	NA	NA	-1.26	NA	NA	NA	NA	NA	7	-40	-6	1	0	0	0.02	0	IGHV3-66	NA	NA	NA	NA	NA	NA	NA	NA	NA	NA	NA	NA	NA	NA	NA	NA	NA
chr14	106675230	chr14_106675230_C_T	C	T	71713700	T	upstream_gene_variant	MODIFIER	IGHVII-65-1	ENSG00000253169	Transcript	ENST00000519992	IG_V_pseudogene	NA	NA	NA	NA	NA	NA	NA	rs7146064	1	3157	-1	NA	SNV	HGNC	HGNC:5688	YES	NA	NA	NA	NA	NA	NA	NA	NA	NA	NA	NA	NA	NA	NA	NA	NA	NA	NA	NA	NA	NA	NA	0.372	0.6904	0.3372	0.3888	0.4847	0.2812	0.3002	0.3705	0.4947	0.4182	0.6025	0.3044	0.3773	0.4353	0.4092	0.3274	0.5069	0.3345	0.4281	0.484	0.6904	gnomADe_AFR	NA	NA	NA	NA	NA	NA	NA	NA	NA	NA	NA	NA	NA	NA	NA	NA	3.515	0.233803	NA	NA	NA	NA	NA	NA	NA	NA	NA	NA	NA	NA	NA	NA	NA	NA	NA	-1.26	NA	NA	NA	NA	NA	7	-40	-6	1	0	0	0.02	0	IGHV3-66	NA	NA	NA	NA	NA	NA	NA	NA	NA	NA	NA	NA	NA	NA	NA	NA	NA
chr14	106675230	chr14_106675230_C_T	C	T	71713700	CSQ=T	synonymous_variant	LOW	IGHV3-66	ENSG00000211972	Transcript	ENST00000390632	IG_V_gene	ENST00000390632.2:c.135G>A	ENSP00000375041.2:p.Gly45%3D	214	135	45	G	ggG/ggA	rs7146064	1	NA	-1	cds_end_NF	SNV	HGNC	HGNC:5619	YES	NA	NA	NA	P1	NA	ENSP00000375041	A0A0C4DH42.46	NA	UPI000011AAC3	NA	NA	NA	NA	NA	NA	NA	NA	NA	NA	NA	NA	NA	0.372	0.6904	0.3372	0.3888	0.4847	0.2812	0.3002	0.3705	0.4947	0.4182	0.6025	0.3044	0.3773	0.4353	0.4092	0.3274	0.5069	0.3345	0.4281	0.484	0.6904	gnomADe_AFR	NA	NA	NA	NA	NA	NA	NA	NA	NA	NA	NA	NA	NA	NA	NA	NA	3.515	0.233803	NA	NA	NA	NA	NA	NA	NA	NA	NA	NA	NA	NA	NA	NA	NA	NA	NA	-1.26	NA	NA	NA	NA	NA	7	-40	-6	1	0	0	0.02	0	IGHV3-66	NA	NA	NA	NA	NA	NA	NA	NA	NA	NA	NA	NA	NA	NA	NA	NA	NA
chr14	106675230	chr14_106675230_C_T	C	T	71713700	T	upstream_gene_variant	MODIFIER	IGHVII-65-1	ENSG00000253169	Transcript	ENST00000519992	IG_V_pseudogene	NA	NA	NA	NA	NA	NA	NA	rs7146064	1	3157	-1	NA	SNV	HGNC	HGNC:5688	YES	NA	NA	NA	NA	NA	NA	NA	NA	NA	NA	NA	NA	NA	NA	NA	NA	NA	NA	NA	NA	NA	NA	0.372	0.6904	0.3372	0.3888	0.4847	0.2812	0.3002	0.3705	0.4947	0.4182	0.6025	0.3044	0.3773	0.4353	0.4092	0.3274	0.5069	0.3345	0.4281	0.484	0.6904	gnomADe_AFR	NA	NA	NA	NA	NA	NA	NA	NA	NA	NA	NA	NA	NA	NA	NA	NA	3.515	0.233803	NA	NA	NA	NA	NA	NA	NA	NA	NA	NA	NA	NA	NA	NA	NA	NA	NA	-1.26	NA	NA	NA	NA	NA	7	-40	-6	1	0	0	0.02	0	IGHV3-66	NA	NA	NA	NA	NA	NA	NA	NA	NA	NA	NA	NA	NA	NA	NA	NA	NA
chr14	105769806	chr14_105769806_G_A	G	A	91565700	A	missense_variant	MODERATE	IGHG3	ENSG00000211897	Transcript	ENST00000641136	IG_C_gene	ENST00000641136.1:c.662C>T	ENSP00000492969.1:p.Pro221Leu	661	662	221	P/L	cCg/cTg	rs74093865	1	NA	-1	cds_start_NF	SNV	HGNC	HGNC:5527	YES	NA	NA	NA	P4	NA	ENSP00000492969	NA	NA	UPI0000F30355	NA	NA	tolerated(0.06)	benign(0.017)	NA	NA	NA	0.3165	0.0257	0.5216	0.3591	0.3439	0.4918	0.351	0.05968	0.622	0.1949	0.3618	0.4131	0.3004	0.3381	0.379	0.2612	0.06962	0.2445	0.4763	0.2003	0.367	0.4096	0.2024	0.2945	0.2692	0.3768	0.622	gnomADe_AMR	NA	NA	NA	23225573	NA	NA	NA	NA	NA	NA	NA	NA	NA	NA	NA	NA	2.573	0.149743	NA	NA	NA	NA	NA	NA	NA	NA	NA	NA	NA	NA	NA	NA	NA	NA	NA	-3.32	NA	NA	NA	NA	NA	-40	-8	42	-12	0	0	0.01	0	IGHG3	NA	NA	0.00011396	7.844e-05	.	ENSG00000184986	transmembrane_protein_121	TMEM121	0.503939	NA	NA	NA	NA	NA	NA	NA	NA
chr14	105769806	chr14_105769806_G_A	G	A	91565700	A	missense_variant	MODERATE	IGHG3	ENSG00000211897	Transcript	ENST00000641136	IG_C_gene	ENST00000641136.1:c.662C>T	ENSP00000492969.1:p.Pro221Leu	661	662	221	P/L	cCg/cTg	rs74093865	1	NA	-1	cds_start_NF	SNV	HGNC	HGNC:5527	YES	NA	NA	NA	P4	NA	ENSP00000492969	NA	NA	UPI0000F30355	NA	NA	tolerated(0.06)	benign(0.017)	NA	NA	NA	0.3165	0.0257	0.5216	0.3591	0.3439	0.4918	0.351	0.05968	0.622	0.1949	0.3618	0.4131	0.3004	0.3381	0.379	0.2612	0.06962	0.2445	0.4763	0.2003	0.367	0.4096	0.2024	0.2945	0.2692	0.3768	0.622	gnomADe_AMR	NA	NA	NA	23225573	NA	NA	NA	NA	NA	NA	NA	NA	NA	NA	NA	NA	2.573	0.149743	NA	NA	NA	NA	NA	NA	NA	NA	NA	NA	NA	NA	NA	NA	NA	NA	NA	-3.32	NA	NA	NA	NA	NA	-40	-8	42	-12	0	0	0.01	0	IGHG3	NA	NA	0.00011396	7.844e-05	.	ENSG00000184986	transmembrane_protein_121	TMEM121	0.503939	NA	NA	NA	NA	NA	NA	NA	NA
chr17	1771135	chr17_1771135_T_C	T	C	24532000	CSQ=C	synonymous_variant	LOW	SERPINF1	ENSG00000132386	Transcript	ENST00000254722	protein_coding	ENST00000254722.9:c.390T>C	ENSP00000254722.4:p.Thr130%3D	452	390	130	T	acT/acC	rs8074840&COSV54615256	1	NA	1	NA	SNV	HGNC	HGNC:8824	YES	NM_002615.7	NA	1	P1	CCDS11012.1	ENSP00000254722	P36955.218	A0A140VKF3.35	UPI000013CE56	NA	1	NA	NA	PDB-ENSP_mappings:1imv.A	NA	NA	0.3003	0.1203	0.3631	0.4067	0.3101	0.3793	0.3267	0.1543	0.4384	0.2397	0.3595	0.404	0.3005	0.3121	0.347	0.2772	0.1556	0.2374	0.3471	0.2408	0.3783	0.4076	0.2102	0.3058	0.249	0.3549	0.4384	gnomADe_AMR	benign	0&1	1&1	19503741	NA	NA	NA	NA	NA	NA	NA	NA	NA	NA	NA	NA	0.225	-0.366916	NA	NA	NA	NA	NA	NA	NA	NA	NA	NA	NA	NA	NA	NA	NA	NA	OSTEOGENESIS_IMPERFECTA__TYPE_VI&ClinVar:_phenotype_not_specified	-6.49	NA	NA	NA	NA	NA	-45	10	49	-32	0	0	0	0.01	SERPINF1	NA	NA	0.002249	0.001516	T	ENSG00000132386	serpin_family_F_member_1	SERPINF1	0.698582	0.283	NA	NA	NA	NA	NA	NA	NA
chr5	135008109	chr5_135008109_A_G	A	G	46645600	CSQ=G	synonymous_variant	LOW	CATSPER3	ENSG00000152705	Transcript	ENST00000282611	protein_coding	ENST00000282611.8:c.645A>G	ENSP00000282611.6:p.Ala215%3D	730	645	215	A	gcA/gcG	rs177252&COSV50945596	1	NA	1	NA	SNV	HGNC	HGNC:20819	YES	NM_178019.3	NA	1	P1	CCDS4181.1	ENSP00000282611	Q86XQ3.140	NA	UPI0000034D60	NA	NA	NA	NA	NA	NA	NA	0.509	0.6415	0.4078	0.5615	0.3191	0.5429	0.3861	0.5998	0.4578	0.2883	0.542	0.3055	0.3005	0.3445	0.5133	0.4095	0.593	0.4845	0.389	0.2834	0.5429	0.3013	0.2373	0.3088	0.3688	0.5228	0.6415	AFR	NA	0&1	0&1	23900168	NA	NA	NA	NA	NA	NA	NA	NA	NA	NA	NA	NA	1.18	-0.026113	NA	NA	NA	NA	NA	NA	NA	NA	NA	NA	NA	NA	NA	NA	NA	NA	Height	-4.09	NA	NA	NA	NA	NA	-37	2	-32	33	0.01	0	0	0	CATSPER3	NA	NA	8.273e-05	4.71e-05	a	ENSG00000069011&ENSG00000152705	paired_like_homeodomain_1&cation_channel_sperm_associated_3	PITX1&CATSPER3	0.8349625468254089&0.6200702786445618	0.208	NA	NA	NA	NA	NA	NA	NA
chr16	15036113	chr16_15036113_A_G	A	G	68363800	CSQ=G	downstream_gene_variant	MODIFIER	NTAN1	ENSG00000157045	Transcript	ENST00000287706	protein_coding	NA	NA	NA	NA	NA	NA	NA	rs7200543&COSV55074325	1	1744	-1	NA	SNV	HGNC	HGNC:29909	YES	NM_173474.4	NA	1	P1	CCDS10558.1	ENSP00000287706	Q96AB6.142	NA	UPI0000071024	NA	NA	NA	NA	NA	NA	NA	0.345	0.1846	0.5331	0.371	0.3062	0.4417	0.3512	0.2184	0.544	0.3225	0.4033	0.3353	0.3005	0.3347	0.3849	0.3043	0.2228	0.2451	0.4416	0.3178	0.385	0.3392	0.2532	0.3043	0.318	0.4033	0.544	gnomADe_AMR	NA	0&1	1&1	21886157&26068415&25977471&33414548&30108127&34503513&28334899&29273807&29673576&28892062&36581621&34594039	NA	NA	NA	NA	NA	NA	NA	NA	NA	NA	NA	NA	4.352	0.305408	NA	NA	NA	NA	NA	NA	NA	NA	NA	NA	NA	NA	NA	NA	21829377&28334899&21886157&22286219&28892062&29273807&30108127	0.70&0.70&0.70&0.70&0.70&0.70&0.70	Triglyceride_levels&Body_Mass_Index&Metabolic_traits&Glycerophospholipid_levels	0.014	NA	NA	NA	NA	NA	-22	2	-12	-3	0	0	0	0	PDXDC1	NA	NA	-0.0001295	-6.676e-05	G	ENSG00000103222&ENSG00000157045&ENSG00000179889	ATP_binding_cassette_subfamily_C_member_1&N-terminal_asparagine_amidase&pyridoxal_dependent_decarboxylase_domain_containing_1	ABCC1&NTAN1&PDXDC1	0.5673627257347107&0.7947172522544861&0.6986899971961975	0.68	NA	NA	NA	NA	NA	NA	NA
chr16	15036113	chr16_15036113_A_G	A	G	68363800	G	synonymous_variant	LOW	PDXDC1	ENSG00000179889	Transcript	ENST00000396410	protein_coding	ENST00000396410.9:c.2205A>G	ENSP00000379691.4:p.Leu735%3D	2379	2205	735	L	ctA/ctG	rs7200543&COSV55074325	1	NA	1	NA	SNV	HGNC	HGNC:28995	YES	NM_015027.4	NA	1	P1	CCDS32393.1	ENSP00000379691	Q6P996.159	NA	UPI000004A864	Q6P996-1	NA	NA	NA	NA	NA	NA	0.345	0.1846	0.5331	0.371	0.3062	0.4417	0.3512	0.2184	0.544	0.3225	0.4033	0.3353	0.3005	0.3347	0.3849	0.3043	0.2228	0.2451	0.4416	0.3178	0.385	0.3392	0.2532	0.3043	0.318	0.4033	0.544	gnomADe_AMR	NA	0&1	1&1	21886157&26068415&25977471&33414548&30108127&34503513&28334899&29273807&29673576&28892062&36581621&34594039	NA	NA	NA	NA	NA	NA	NA	NA	NA	NA	NA	NA	4.352	0.305408	NA	NA	NA	NA	NA	NA	NA	NA	NA	NA	NA	NA	NA	NA	21829377&28334899&21886157&22286219&28892062&29273807&30108127	0.70&0.70&0.70&0.70&0.70&0.70&0.70	Glycerophospholipid_levels&Body_Mass_Index&Metabolic_traits&Triglyceride_levels	0.014	NA	NA	NA	NA	NA	-22	2	-12	-3	0	0	0	0	PDXDC1	NA	NA	-0.0001295	-6.676e-05	G	ENSG00000103222&ENSG00000157045&ENSG00000179889	ATP_binding_cassette_subfamily_C_member_1&N-terminal_asparagine_amidase&pyridoxal_dependent_decarboxylase_domain_containing_1	ABCC1&NTAN1&PDXDC1	0.5673627257347107&0.7947172522544861&0.6986899971961975	0.869	NA	NA	NA	NA	NA	NA	NA
chr17	1771135	chr17_1771135_T_C	T	C	24532000	CSQ=C	synonymous_variant	LOW	SERPINF1	ENSG00000132386	Transcript	ENST00000254722	protein_coding	ENST00000254722.9:c.390T>C	ENSP00000254722.4:p.Thr130%3D	452	390	130	T	acT/acC	rs8074840&COSV54615256	1	NA	1	NA	SNV	HGNC	HGNC:8824	YES	NM_002615.7	NA	1	P1	CCDS11012.1	ENSP00000254722	P36955.218	A0A140VKF3.35	UPI000013CE56	NA	1	NA	NA	PDB-ENSP_mappings:1imv.A	NA	NA	0.3003	0.1203	0.3631	0.4067	0.3101	0.3793	0.3267	0.1543	0.4384	0.2397	0.3595	0.404	0.3005	0.3121	0.347	0.2772	0.1556	0.2374	0.3471	0.2408	0.3783	0.4076	0.2102	0.3058	0.249	0.3549	0.4384	gnomADe_AMR	benign	0&1	1&1	19503741	NA	NA	NA	NA	NA	NA	NA	NA	NA	NA	NA	NA	0.225	-0.366916	NA	NA	NA	NA	NA	NA	NA	NA	NA	NA	NA	NA	NA	NA	NA	NA	OSTEOGENESIS_IMPERFECTA__TYPE_VI&ClinVar:_phenotype_not_specified	-6.49	NA	NA	NA	NA	NA	-45	10	49	-32	0	0	0	0.01	SERPINF1	NA	NA	0.002249	0.001516	T	ENSG00000132386	serpin_family_F_member_1	SERPINF1	0.698582	0.283	NA	NA	NA	NA	NA	NA	NA
chr1	196951048	chr1_196951048_C_T	C	T	26048900	CSQ=T	intron_variant	MODIFIER	CFHR2	ENSG00000080910	Transcript	ENST00000367415	protein_coding	ENST00000367415.8:c.430+20C>T	NA	NA	NA	NA	NA	NA	rs3828032&COSV66382512	1	NA	1	NA	SNV	HGNC	HGNC:4890	YES	NM_005666.4	NA	1	P2	CCDS30959.1	ENSP00000356385	P36980.184	NA	UPI000012A73B	P36980-1	1	NA	NA	NA	NA	NA	0.3209	0.4675	0.2392	0.1706	0.3111	0.3456	0.2829	0.4277	0.1955	0.3387	0.1833	0.1985	0.3006	0.3013	0.3358	0.3204	0.4187	0.17	0.2758	0.3298	0.1743	0.2018	0.449	0.3	0.3519	0.323	0.4675	AFR	benign	0&1	1&1	28729648	NA	NA	NA	NA	NA	NA	NA	NA	NA	NA	NA	NA	0.56	-0.181333	NA	NA	NA	NA	NA	NA	NA	NA	NA	NA	NA	NA	NA	NA	23326517	0.7	Age_Related_Macular_Degeneration_with_neovascularization&Age_Related_Macular_Degeneration_with_GeographicAtropy&Advanced_age_related_macular_degeneration	NA	NA	NA	NA	NA	NA	5	-20	-20	-28	0	0	0.02	0	CFHR2	NA	NA	-7.32e-05	-5.245e-05	NA	ENSG00000080910	complement_factor_H_related_2	CFHR2	0.506587	0.687	NA	NA	NA	NA	NA	NA	NA
chr1	196951048	chr1_196951048_C_T	C	T	26048900	CSQ=T	intron_variant	MODIFIER	CFHR2	ENSG00000080910	Transcript	ENST00000367415	protein_coding	ENST00000367415.8:c.430+20C>T	NA	NA	NA	NA	NA	NA	rs3828032&COSV66382512	1	NA	1	NA	SNV	HGNC	HGNC:4890	YES	NM_005666.4	NA	1	P2	CCDS30959.1	ENSP00000356385	P36980.184	NA	UPI000012A73B	P36980-1	1	NA	NA	NA	NA	NA	0.3209	0.4675	0.2392	0.1706	0.3111	0.3456	0.2829	0.4277	0.1955	0.3387	0.1833	0.1985	0.3006	0.3013	0.3358	0.3204	0.4187	0.17	0.2758	0.3298	0.1743	0.2018	0.449	0.3	0.3519	0.323	0.4675	AFR	benign	0&1	1&1	28729648	NA	NA	NA	NA	NA	NA	NA	NA	NA	NA	NA	NA	0.56	-0.181333	NA	NA	NA	NA	NA	NA	NA	NA	NA	NA	NA	NA	NA	NA	23326517	0.7	Age_Related_Macular_Degeneration_with_neovascularization&Age_Related_Macular_Degeneration_with_GeographicAtropy&Advanced_age_related_macular_degeneration	NA	NA	NA	NA	NA	NA	5	-20	-20	-28	0	0	0.02	0	CFHR2	NA	NA	-7.32e-05	-5.245e-05	NA	ENSG00000080910	complement_factor_H_related_2	CFHR2	0.506587	0.687	NA	NA	NA	NA	NA	NA	NA
chr7	76063609	chr7_76063609_C_T	C	T	30188800	CSQ=T	intron_variant	MODIFIER	MDH2	ENSG00000146701	Transcript	ENST00000315758	protein_coding	ENST00000315758.10:c.633+17C>T	NA	NA	NA	NA	NA	NA	rs1637037&COSV59883868	1	NA	1	NA	SNV	HGNC	HGNC:6971	YES	NM_005918.4	NA	1	P1	CCDS5581.1	ENSP00000327070	P40926.221	A0A024R4K3.66	UPI000013DA68	P40926-1	1	NA	NA	NA	NA	NA	0.5479	0.8064	0.4135	0.6071	0.327	0.4601	0.4037	0.7313	0.4869	0.2535	0.5945	0.4192	0.3007	0.3625	0.4508	0.453	0.7197	0.3989	0.4325	0.2552	0.6014	0.4268	0.2975	0.2996	0.4134	0.4704	0.8064	AFR	benign	0&1	1&1	NA	NA	NA	NA	NA	NA	NA	NA	NA	NA	NA	NA	NA	0.025	-0.799694	NA	NA	NA	NA	NA	NA	NA	NA	NA	NA	NA	NA	NA	NA	NA	NA	NA	-2.89	NA	NA	NA	NA	NA	-17	-16	-17	16	0	0	0	0.04	MDH2	NA	NA	0.0002847	0.00015	T	ENSG00000127948&ENSG00000146701&ENSG00000127952	cytochrome_p450_oxidoreductase&malate_dehydrogenase_2&serine/threonine/tyrosine_interacting_like_1	POR&MDH2&STYXL1	0.5485748052597046&0.5283222794532776&0.563646674156189	0.368	NA	NA	NA	NA	NA	NA	NA
chr14	94467303	chr14_94467303_A_T	A	T	47566700	T	missense_variant	MODERATE	SERPINA9	ENSG00000170054	Transcript	ENST00000674397	protein_coding	ENST00000674397.2:c.708T>A	ENSP00000501517.1:p.His236Gln	787	708	236	H/Q	caT/caA	rs28583900&COSV54073232	1	NA	-1	NA	SNV	HGNC	HGNC:15995	YES	NM_175739.4	NA	NA	P2	CCDS41982.2	ENSP00000501517	Q86WD7.152	NA	UPI000003B052	Q86WD7-1	NA	tolerated(0.45)	benign(0)	NA	NA	NA	0.3225	0.146	0.3847	0.4643	0.3101	0.3834	0.3186	0.1629	0.3562	0.3004	0.4401	0.3193	0.3011	0.3161	0.3546	0.2814	0.1738	0.3377	0.3586	0.299	0.4339	0.3396	0.2405	0.3007	0.2959	0.3699	0.4643	EAS	NA	0&1	0&1	24319541	NA	NA	NA	NA	NA	NA	NA	NA	NA	NA	NA	NA	0.458	-0.22187	B&B&B&B&B&.	0.25624	0.1192&0.1226&0.1153&0.0999&0.113&.	ENST00000448305&ENST00000298845&ENST00000424550&ENST00000337425&ENST00000380365&ENST00000546329	N	P&P&P&P&P&P	B&B&.&B&B&B	B&B&.&B&B&B	T	0.01497	0.223103	T&T&T&T&T&T	Q86WD7-6&Q86WD7-2&Q86WD7-5&Q86WD7-7&Q86WD7&Q86WD7-4	.&.&.&YES&.&.	NA	NA	NA	-4.63	NA	NA	NA	NA	NA	11	-19	4	12	0	0	0	0	SERPINA9	NA	NA	-0.001099	-0.000776	A	NA	NA	NA	NA	0.111	0.033098	0.033098	0.0465613	0.0465613	-0.67466	likely_benign	0.113
chr14	94467358	chr14_94467358_G_A	G	A	39006200	A	missense_variant	MODERATE	SERPINA9	ENSG00000170054	Transcript	ENST00000674397	protein_coding	ENST00000674397.2:c.653C>T	ENSP00000501517.1:p.Pro218Leu	732	653	218	P/L	cCt/cTt	rs17090921&COSV54073248	1	NA	-1	NA	SNV	HGNC	HGNC:15995	YES	NM_175739.4	NA	NA	P2	CCDS41982.2	ENSP00000501517	Q86WD7.152	NA	UPI000003B052	Q86WD7-1	NA	tolerated(0.11)	benign(0.218)	NA	NA	NA	0.3225	0.146	0.3847	0.4643	0.3101	0.3834	0.3188	0.1628	0.3567	0.3006	0.4398	0.3189	0.3012	0.3164	0.3552	0.2814	0.1739	0.337	0.359	0.2986	0.4334	0.3395	0.2405	0.3006	0.2958	0.3704	0.4643	EAS	NA	0&1	0&1	17975119	NA	NA	NA	NA	NA	NA	NA	NA	NA	NA	NA	NA	8.804	0.738192	B&B&B&B&B&.	0.30555	0.129&0.1218&0.1218&0.1039&0.1395&.	ENST00000448305&ENST00000298845&ENST00000424550&ENST00000337425&ENST00000380365&ENST00000546329	N	P&P&P&P&P&P	B&P&.&B&B&B	B&B&.&B&B&B	T	0.19862	0.363282	D&T&D&D&T&D	Q86WD7-6&Q86WD7-2&Q86WD7-5&Q86WD7-7&Q86WD7&Q86WD7-4	.&.&.&YES&.&.	NA	NA	NA	1.24	NA	NA	NA	NA	NA	19	-44	-43	-3	0.01	0	0	0	SERPINA9	NA	NA	-0.001238	-0.000842	G	NA	NA	NA	NA	0.111	0.145088	0.145088	0.189708	0.189708	-0.513031	likely_benign	0.1395
chr5	177093242	chr5_177093242_G_A	G	A	66024200	CSQ=A	missense_variant	MODERATE	FGFR4	ENSG00000160867	Transcript	ENST00000292408	protein_coding	ENST00000292408.9:c.1162G>A	ENSP00000292408.4:p.Gly388Arg	1378	1162	388	G/R	Ggg/Agg	rs351855&CM023917&COSV52800825	1	NA	1	NA	SNV	HGNC	HGNC:3691	YES	NM_213647.3	NA	1	P2	CCDS4410.1	ENSP00000292408	P22455.235	NA	UPI000012A72D	P22455-1	1	deleterious_low_confidence(0.02)	possibly_damaging(0.696)	NA	NA	NA	0.2995	0.1097	0.3098	0.4633	0.2942	0.3855	0.3271	0.1307	0.4205	0.3195	0.4496	0.3247	0.3012	0.3182	0.352	0.2683	0.1331	0.2719	0.3298	0.3207	0.4491	0.3254	0.2184	0.3048	0.2703	0.3654	0.4633	EAS	benign&uncertain_significance&pathogenic	0&1&1	1&1&1	21791631&28117391&24200957&28827732&19379518&20565774&22024213&24491308&26967244&24340057&26801900&32104210&20691689&21396369&35892315&35002226&26785701&25012842&29434720&31334115&25589620&30359238&35801418&30584056&26431494&23462921&26039424&22271411&25070056&21656577&11830541&18762813&19500394&21412156&22313031&22696188&23524567&24239227&24248544&24381107&25860955&26289095&26675719&27574448&27640814&28378614&28445975&28870344&29221201&29603419&31142340&31878098&32781755&33017009&33051476&33081025&34071523&35758438&22610000&28727815&34021172&22523086&29371927&26186299&32625092&36632296&29438108&21349172&31167513&34629083&34673637&26264216&26840079&37173324&30854108&30258940&26342156&34078296&35280415&32558690&32492514&29402970&33957948&35360655&34094541&23559680&35484633&25989802&29083408&33800294&32327693&23944363&25109722&29394274&28686075&23226373&33008833&24410472&36839989&33193890&33535617&25930081&26484159&22971346&27253772&24641830&33446698&33198737&34751982&36632298&31207142&33655556&27314095&3208829	NA	NA	NA	NA	NA	NA	gain/acceptor/177093242-177093243/Medium/3.456598	NA	NA	NA	NA	NA	24.7	3.4983	B&A	0.60805	0.3127&0.4226	ENST00000292408&ENST00000502906	N	P&P&P&P&P	D&D	P&P	T	0.3564	0.476969	T&T	P22455&P22455	YES&.	17088904&14710228&20066896&23226373&26431494&29603419&16061909&16109476&17519899&20638838&20660043&21412156&22971346&23901234&24248544&26675719&28445975&28650667&18756523&23524567&20127014&29221201&28870344&22535390&16012724&23747250&21827571&25860955&20844967&21656577&19296538&21037081&29083408&26335532&22986737&26551585&18670643&18762813&19918264&20876804&21349172&21625079&27640814&30664634&22174695&28378614&24641830&23206452&24239227&21396369&22313031&22696188&16822847&	0.01&0.05&0.05&0.05&0.05&0.05&0.10&0.10&0.10&0.10&0.10&0.10&0.10&0.10&0.10&0.10&0.10&0.10&0.01&0.01&0.02&0.02&0.01&0.01&0.01&0.01&0.01&0.01&0.02&0.04&0.02&0.03&0.70&0.01&0.01&0.01&0.78&0.78&0.78&0.78&0.78&0.78&0.78&0.70&0.01&0.01&0.01&0.02&0.02&0.01&0.02&0.02&0.02&0.70	Low_density_lipoprotein_cholesterol_levels&Body_fat_distribution__trunk_fat_ratio_&CANCER_PROGRESSION_AND_TUMOR_CELL_MOTILITY&Hemoglobin_levels&See_cases&Body_fat_distribution__arm_fat_ratio_&Waist-to-hip_ratio_adjusted_for_body_mass_index	2.81	NA	NA	NA	NA	0.519	2	18	4	-19	0	0	0	0	FGFR4	NA	NA	-0.0001285	-6.413e-05	G	ENSG00000160867	fibroblast_growth_factor_receptor_4	FGFR4	0.738074	0.0501	0.107038	0.107829	0.101273	0.101273	-0.237093	likely_benign	0.3127
chr11	62666701	chr11_62666701_G_A	G	A	33331600	A	missense_variant	MODERATE	CSKMT	ENSG00000214756	Transcript	ENST00000532971	protein_coding	ENST00000532971.2:c.373G>A	ENSP00000431287.1:p.Gly125Ser	627	373	125	G/S	Ggc/Agc	rs11231181&COSV63473072	1	NA	1	NA	SNV	HGNC	HGNC:33113	YES	NM_001043229.2	NA	2	P1	CCDS41657.1	ENSP00000431287	A8MUP2.104	NA	UPI0000D4EAB2	NA	NA	tolerated(0.67)	benign(0.137)	NA	NA	NA	0.1494	0.0756	0.2161	0.0526	0.2604	0.1871	0.2317	0.1062	0.1898	0.2295	0.07154	0.2128	0.3012	0.2316	0.1937	0.2181	0.11	0.2154	0.2167	0.2284	0.067	0.2058	0.2532	0.2981	0.2502	0.19	0.3012	gnomADe_NFE	NA	0&1	0&1	NA	NA	NA	NA	NA	NA	NA	NA	NA	NA	NA	NA	NA	9.189	0.779345	B	0.10352	0.0853	ENST00000532971	U	P&P&P&P	B	B	T	0.16506	0.340449	T	A8MUP2	YES	NA	NA	NA	-0.97	NA	NA	NA	NA	0.008	-39	43	10	-27	0	0	0	0	LBHD1	NA	NA	-0.000109	-9.57e-05	G	ENSG00000204922&ENSG00000214756	ubiquinol-cytochrome_c_reductase_complex_assembly_factor_3&citrate_synthase_lysine_methyltransferase	UQCC3&CSKMT	0.5434513688087463&0.5332200527191162	NA	0.0400783	0.0400783	0.0341383	0.0341383	-0.763184	likely_benign	0.0853
chr11	62666701	chr11_62666701_G_A	G	A	33331600	A	upstream_gene_variant	MODIFIER	C11orf98	ENSG00000278615	Transcript	ENST00000524958	protein_coding	NA	NA	NA	NA	NA	NA	NA	rs11231181&COSV63473072	1	1491	-1	NA	SNV	HGNC	HGNC:51238	YES	NM_001286086.2	NA	2	P1	CCDS73306.1	ENSP00000432523	E9PRG8.65	NA	UPI0000159292	NA	NA	NA	NA	NA	NA	NA	0.1494	0.0756	0.2161	0.0526	0.2604	0.1871	0.2317	0.1062	0.1898	0.2295	0.07154	0.2128	0.3012	0.2316	0.1937	0.2181	0.11	0.2154	0.2167	0.2284	0.067	0.2058	0.2532	0.2981	0.2502	0.19	0.3012	gnomADe_NFE	NA	0&1	0&1	NA	NA	NA	NA	NA	NA	NA	NA	NA	NA	NA	NA	NA	9.189	0.779345	NA	NA	NA	NA	NA	NA	NA	NA	NA	NA	NA	NA	NA	NA	NA	NA	NA	-0.97	NA	NA	NA	NA	NA	-39	43	10	-27	0	0	0	0	LBHD1	NA	NA	-0.000109	-9.57e-05	G	ENSG00000204922&ENSG00000214756	ubiquinol-cytochrome_c_reductase_complex_assembly_factor_3&citrate_synthase_lysine_methyltransferase	UQCC3&CSKMT	0.5434513688087463&0.5332200527191162	NA	NA	NA	NA	NA	-0.763184	NA	NA
chr11	62666701	chr11_62666701_G_A	G	A	33331600	A	upstream_gene_variant	MODIFIER	UQCC3	ENSG00000204922	Transcript	ENST00000377953	protein_coding	NA	NA	NA	NA	NA	NA	NA	rs11231181&COSV63473072	1	4972	1	NA	SNV	HGNC	HGNC:34399	YES	NM_001085372.3	NA	1	P1	CCDS41658.1	ENSP00000367189	Q6UW78.132	NA	UPI00001FA976	NA	1	NA	NA	NA	NA	NA	0.1494	0.0756	0.2161	0.0526	0.2604	0.1871	0.2317	0.1062	0.1898	0.2295	0.07154	0.2128	0.3012	0.2316	0.1937	0.2181	0.11	0.2154	0.2167	0.2284	0.067	0.2058	0.2532	0.2981	0.2502	0.19	0.3012	gnomADe_NFE	NA	0&1	0&1	NA	NA	NA	NA	NA	NA	NA	NA	NA	NA	NA	NA	NA	9.189	0.779345	NA	NA	NA	NA	NA	NA	NA	NA	NA	NA	NA	NA	NA	NA	NA	NA	NA	-0.97	NA	NA	NA	NA	NA	-39	43	10	-27	0	0	0	0	LBHD1	NA	NA	-0.000109	-9.57e-05	G	ENSG00000204922&ENSG00000214756	ubiquinol-cytochrome_c_reductase_complex_assembly_factor_3&citrate_synthase_lysine_methyltransferase	UQCC3&CSKMT	0.5434513688087463&0.5332200527191162	NA	NA	NA	NA	NA	-0.763184	NA	NA
chr11	62666701	chr11_62666701_G_A	G	A	33331600	CSQ=A	intron_variant	MODIFIER	LBHD1	ENSG00000162194	Transcript	ENST00000354588	protein_coding	ENST00000354588.8:c.538+822C>T	NA	NA	NA	NA	NA	NA	rs11231181&COSV63473072	1	NA	-1	NA	SNV	HGNC	HGNC:28351	YES	NM_024099.5	NA	1	P1	CCDS8028.1	ENSP00000346600	Q9BQE6.132	A0A024R584.52	UPI00003520AA	Q9BQE6-2	NA	NA	NA	NA	NA	NA	0.1494	0.0756	0.2161	0.0526	0.2604	0.1871	0.2317	0.1062	0.1898	0.2295	0.07154	0.2128	0.3012	0.2316	0.1937	0.2181	0.11	0.2154	0.2167	0.2284	0.067	0.2058	0.2532	0.2981	0.2502	0.19	0.3012	gnomADe_NFE	NA	0&1	0&1	NA	NA	NA	NA	NA	NA	NA	NA	NA	NA	NA	NA	NA	9.189	0.779345	NA	NA	NA	NA	NA	NA	NA	NA	NA	NA	NA	NA	NA	NA	NA	NA	NA	-0.97	NA	NA	NA	NA	NA	-39	43	10	-27	0	0	0	0	LBHD1	NA	NA	-0.000109	-9.57e-05	G	ENSG00000204922&ENSG00000214756	ubiquinol-cytochrome_c_reductase_complex_assembly_factor_3&citrate_synthase_lysine_methyltransferase	UQCC3&CSKMT	0.5434513688087463&0.5332200527191162	NA	NA	NA	NA	NA	-0.763184	NA	NA
chr9	137114447	chr9_137114447_G_A	G	A	16659800	CSQ=A	intron_variant	MODIFIER	DPP7	ENSG00000176978	Transcript	ENST00000371579	protein_coding	ENST00000371579.7:c.181+16C>T	NA	NA	NA	NA	NA	NA	rs10870183	1	NA	-1	NA	SNV	HGNC	HGNC:14892	YES	NM_013379.3	NA	1	P1	CCDS7030.1	ENSP00000360635	Q9UHL4.189	NA	UPI00001AF169	NA	NA	NA	NA	NA	NA	NA	0.3692	0.3427	0.4251	0.5873	0.3012	0.2106	0.3594	0.3407	0.5123	0.3794	0.6146	0.3248	0.3012	0.3369	0.2363	0.3048	0.3049	0.3024	0.4017	0.3833	0.5846	0.3084	0.307	0.2622	0.3289	0.2218	0.6146	gnomADe_EAS	NA	NA	NA	NA	NA	NA	NA	NA	NA	NA	NA	NA	NA	NA	NA	NA	4.53	0.320777	NA	NA	NA	NA	NA	NA	NA	NA	NA	NA	NA	NA	NA	NA	NA	NA	NA	-2.93	NA	NA	NA	NA	NA	-41	43	16	23	0	0	0	0	DPP7	NA	NA	9.8e-06	3.34e-06	G	NA	NA	NA	NA	0.501	NA	NA	NA	NA	NA	NA	NA
chr12	121958489	chr12_121958489_C_T	C	T	27172500	CSQ=T	missense_variant	MODERATE	CFAP251	ENSG00000158023	Transcript	ENST00000288912	protein_coding	ENST00000288912.9:c.1948C>T	ENSP00000288912.4:p.Leu650Phe	2072	1948	650	L/F	Ctt/Ttt	rs17852561&COSV56610009	1	NA	1	NA	SNV	HGNC	HGNC:28506	YES	NM_144668.6	NA	1	NA	CCDS41853.1	ENSP00000288912	Q8TBY9.165	NA	UPI00001AEB2C	Q8TBY9-1	1	tolerated(0.21)	benign(0.01)	NA	NA	NA	0.278	0.0159	0.3602	0.4821	0.3111	0.3292	0.3251	0.04851	0.4107	0.3023	0.5052	0.3694	0.3013	0.3302	0.3261	0.249	0.05903	0.3797	0.3301	0.2964	0.5025	0.3668	0.2975	0.2978	0.277	0.3313	0.5052	gnomADe_EAS	NA	0&1	0&1	31511551	NA	NA	NA	NA	NA	NA	NA	NA	NA	NA	NA	NA	16.28	1.58559	B&B	0.14062	0.0931&0.0893	ENST00000288912&ENST00000397454	N	P&P	B&.	B&.	T	0.22364	0.380762	T&T	Q8TBY9&Q8TBY9-2	YES&.	NA	NA	NA	0.323	NA	NA	NA	NA	0.039	34	-16	-16	33	0	0.01	0	0.03	WDR66	NA	NA	0.0009513	0.001257	C	ENSG00000158023	cilia_and_flagella_associated_protein_251	CFAP251	0.679714	NA	0.074335	0.074335	0.0791367	0.0813211	-0.693213	likely_benign	0.0931
chr14	94467136	chr14_94467136_C_A	C	A	40540400	A	missense_variant	MODERATE	SERPINA9	ENSG00000170054	Transcript	ENST00000674397	protein_coding	ENST00000674397.2:c.875G>T	ENSP00000501517.1:p.Arg292Ile	954	875	292	R/I	aGa/aTa	rs28618118&COSV54073617	1	NA	-1	NA	SNV	HGNC	HGNC:15995	YES	NM_175739.4	NA	NA	P2	CCDS41982.2	ENSP00000501517	Q86WD7.152	NA	UPI000003B052	Q86WD7-1	NA	deleterious(0.04)	benign(0.019)	NA	NA	NA	0.3223	0.1452	0.3847	0.4643	0.3101	0.3834	0.3187	0.1631	0.3563	0.3006	0.4399	0.3191	0.3013	0.3162	0.3547	0.2813	0.1737	0.3377	0.3588	0.2983	0.4344	0.339	0.2405	0.3005	0.2956	0.3699	0.4643	EAS	NA	0&1	0&1	24319541	NA	NA	NA	NA	NA	NA	NA	NA	NA	NA	NA	NA	9.55	0.815778	B&B&B&B&B&.	0.46654	0.2243&0.2015&0.2318&0.199&0.2333&.	ENST00000448305&ENST00000298845&ENST00000424550&ENST00000337425&ENST00000380365&ENST00000546329	N	P&P&P&P&P&P	B&B&.&B&B&B	B&B&.&B&B&B	T	0.13099	0.317876	D&T&T&D&D&D	Q86WD7-6&Q86WD7-2&Q86WD7-5&Q86WD7-7&Q86WD7&Q86WD7-4	.&.&.&YES&.&.	NA	NA	NA	-4.42	NA	NA	NA	NA	NA	-23	50	46	-27	0	0.01	0	0	SERPINA9	NA	NA	-0.001256	-0.0008683	C	NA	NA	NA	NA	0.111	0.298213	0.298213	0.234558	0.234558	-0.569103	likely_benign	0.2333
chr12	121958489	chr12_121958489_C_T	C	T	27172500	CSQ=T	missense_variant	MODERATE	CFAP251	ENSG00000158023	Transcript	ENST00000288912	protein_coding	ENST00000288912.9:c.1948C>T	ENSP00000288912.4:p.Leu650Phe	2072	1948	650	L/F	Ctt/Ttt	rs17852561&COSV56610009	1	NA	1	NA	SNV	HGNC	HGNC:28506	YES	NM_144668.6	NA	1	NA	CCDS41853.1	ENSP00000288912	Q8TBY9.165	NA	UPI00001AEB2C	Q8TBY9-1	1	tolerated(0.21)	benign(0.01)	NA	NA	NA	0.278	0.0159	0.3602	0.4821	0.3111	0.3292	0.3251	0.04851	0.4107	0.3023	0.5052	0.3694	0.3013	0.3302	0.3261	0.249	0.05903	0.3797	0.3301	0.2964	0.5025	0.3668	0.2975	0.2978	0.277	0.3313	0.5052	gnomADe_EAS	NA	0&1	0&1	31511551	NA	NA	NA	NA	NA	NA	NA	NA	NA	NA	NA	NA	16.28	1.58559	B&B	0.14062	0.0931&0.0893	ENST00000288912&ENST00000397454	N	P&P	B&.	B&.	T	0.22364	0.380762	T&T	Q8TBY9&Q8TBY9-2	YES&.	NA	NA	NA	0.323	NA	NA	NA	NA	0.039	34	-16	-16	33	0	0.01	0	0.03	WDR66	NA	NA	0.0009513	0.001257	C	ENSG00000158023	cilia_and_flagella_associated_protein_251	CFAP251	0.679714	NA	0.074335	0.074335	0.0791367	0.0813211	-0.693213	likely_benign	0.0931
chr19	12885926	chr19_12885926_A_G	A	G	93366600	CSQ=G	upstream_gene_variant	MODIFIER	DNASE2	ENSG00000105612	Transcript	ENST00000222219	protein_coding	NA	NA	NA	NA	NA	NA	NA	rs2072597&CM1415002&COSV53434385	1	4477	-1	NA	SNV	HGNC	HGNC:2960	YES	NM_001375.3	NA	1	P1	CCDS12284.1	ENSP00000222219	O00115.189	A0A024R7F4.47	UPI000012988A	O00115-1	1	NA	NA	NA	NA	NA	0.4443	0.4402	0.3415	0.6111	0.3181	0.4806	0.3686	0.4381	0.3699	0.2551	0.6195	0.3721	0.3015	0.3231	0.4381	0.3644	0.4323	0.2077	0.3714	0.263	0.6202	0.372	0.2437	0.3028	0.3348	0.459	0.6202	gnomADg_EAS	benign	0&1&1	1&1&1	25741868&24033266&21055716&37106711&30239722&35393538&25585695&23465615&34535703&29700354&30595370&36581621	NA	NA	NA	NA	NA	NA	NA	NA	NA	NA	NA	NA	0.419	-0.239787	NA	NA	NA	NA	NA	NA	NA	NA	NA	NA	NA	NA	NA	NA	30239722&30595370	0.70&0.70	Congenital_dyserythropoietic_anemia__type_IV&ClinVar:_phenotype_not_specified&Body_Mass_Index	-3.88	NA	NA	NA	NA	NA	9	45	42	-10	0	0	0	0	KLF1	NA	NA	0.000406	0.0001704	G	ENSG00000105610&ENSG00000008441	KLF_transcription_factor_1&nuclear_factor_I_X	KLF1&NFIX	0.7053117156028748&0.5698934197425842	0.497	NA	NA	NA	NA	-0.888863	NA	NA
chr19	12885926	chr19_12885926_A_G	A	G	93366600	G	missense_variant	MODERATE	KLF1	ENSG00000105610	Transcript	ENST00000264834	protein_coding	ENST00000264834.6:c.304T>C	ENSP00000264834.3:p.Ser102Pro	365	304	102	S/P	Tcc/Ccc	rs2072597&CM1415002&COSV53434385	1	NA	-1	NA	SNV	HGNC	HGNC:6345	YES	NM_006563.5	NA	1	P1	CCDS12285.1	ENSP00000264834	Q13351.185	NA	UPI000012DED2	NA	1	tolerated(1)	benign(0)	NA	NA	NA	0.4443	0.4402	0.3415	0.6111	0.3181	0.4806	0.3686	0.4381	0.3699	0.2551	0.6195	0.3721	0.3015	0.3231	0.4381	0.3644	0.4323	0.2077	0.3714	0.263	0.6202	0.372	0.2437	0.3028	0.3348	0.459	0.6202	gnomADg_EAS	benign	0&1&1	1&1&1	25741868&24033266&21055716&37106711&30239722&35393538&25585695&23465615&34535703&29700354&30595370&36581621	NA	NA	NA	NA	NA	NA	NA	NA	NA	NA	NA	NA	0.419	-0.239787	B	0.38409	0.1756	ENST00000264834	N	P	B	B	T	0.46218	0.552554	T	Q13351	YES	30239722&30595370	0.70&0.70	Body_Mass_Index&ClinVar:_phenotype_not_specified&Congenital_dyserythropoietic_anemia__type_IV	-3.88	NA	NA	NA	NA	0.008	9	45	42	-10	0	0	0	0	KLF1	Uncertain	0.361223	0.000406	0.0001704	G	ENSG00000105610&ENSG00000008441	KLF_transcription_factor_1&nuclear_factor_I_X	KLF1&NFIX	0.7053117156028748&0.5698934197425842	NA	0.0502811	0.0502811	0.0471775	0.0471775	-0.888863	likely_benign	0.1756
chr14	77377041	chr14_77377041_G_T	G	T	9109700	CSQ=T	missense_variant	MODERATE	TMED8	ENSG00000100580	Transcript	ENST00000216468	protein_coding	ENST00000216468.8:c.13C>A	ENSP00000216468.7:p.Gln5Lys	54	13	5	Q/K	Cag/Aag	rs3742737&COSV53625159	1	NA	-1	NA	SNV	HGNC	HGNC:18633	YES	NM_213601.3	NA	1	P1	CCDS32125.1	ENSP00000216468	Q6PL24.139	NA	UPI0000161A22	NA	NA	tolerated_low_confidence(1)	benign(0.003)	NA	NA	NA	0.2486	0.4319	0.183	0.0595	0.2803	0.2096	0.282	0.475	0.2227	0.4167	0.07008	0.354	0.3015	0.2994	0.2828	0.2927	0.4144	0.1883	0.2094	0.3089	0.05258	0.3084	0.3196	0.2598	0.2811	0.21	0.475	gnomADe_AFR	NA	0&1	0&1	31435991	NA	NA	NA	NA	NA	NA	NA	NA	NA	NA	NA	NA	14.86	1.36789	B	0.05145	0.0742	ENST00000216468	N	P&P	B	B	T	0.60134	0.651044	T	Q6PL24	YES	NA	NA	NA	1	NA	NA	NA	NA	0.099	-46	-3	-46	11	0	0	0	0	TMED8	NA	NA	-0.002394	-0.001322	G	NA	NA	NA	NA	0.61	0.166776	0.166776	0.297851	0.297851	-0.655173	likely_benign	0.0742
chr14	77377041	chr14_77377041_G_T	G	T	9109700	T	upstream_gene_variant	MODIFIER	SAMD15	ENSG00000100583	Transcript	ENST00000216471	protein_coding	NA	NA	NA	NA	NA	NA	NA	rs3742737&COSV53625159	1	338	1	NA	SNV	HGNC	HGNC:18631	YES	NM_001010860.4	NA	2	P1	CCDS32126.1	ENSP00000216471	Q9P1V8.130	NA	UPI0000072F0E	Q9P1V8-1	NA	NA	NA	NA	NA	NA	0.2486	0.4319	0.183	0.0595	0.2803	0.2096	0.282	0.475	0.2227	0.4167	0.07008	0.354	0.3015	0.2994	0.2828	0.2927	0.4144	0.1883	0.2094	0.3089	0.05258	0.3084	0.3196	0.2598	0.2811	0.21	0.475	gnomADe_AFR	NA	0&1	0&1	31435991	NA	NA	NA	NA	NA	NA	NA	NA	NA	NA	NA	NA	14.86	1.36789	NA	NA	NA	NA	NA	NA	NA	NA	NA	NA	NA	NA	NA	NA	NA	NA	NA	1	NA	NA	NA	NA	NA	-46	-3	-46	11	0	0	0	0	TMED8	NA	NA	-0.002394	-0.001322	G	NA	NA	NA	NA	NA	NA	NA	NA	NA	-0.655173	NA	NA
chr7	150858827	chr7_150858827_A_G	A	G	67700400	CSQ=G	synonymous_variant	LOW	AOC1	ENSG00000002726	Transcript	ENST00000360937	protein_coding	ENST00000360937.9:c.1635A>G	ENSP00000354193.4:p.Pro545%3D	1693	1635	545	P	ccA/ccG	rs10893&COSV62869446	1	NA	1	NA	SNV	HGNC	HGNC:80	YES	NM_001091.4	NA	1	P4	CCDS43679.1	ENSP00000354193	P19801.215	NA	UPI00001AF136	P19801-1	NA	NA	NA	PDB-ENSP_mappings:3hi7.A&PDB-ENSP_mappings:3hi7.B&PDB-ENSP_mappings:3hig.A&PDB-ENSP_mappings:3hig.B&PDB-ENSP_mappings:3hii.A&PDB-ENSP_mappings:3hii.B&PDB-ENSP_mappings:3k5t.A&PDB-ENSP_mappings:3mph.A&PDB-ENSP_mappings:3mph.B	NA	NA	0.4591	0.5643	0.3977	0.4792	0.2734	0.5307	0.3752	0.4982	0.4248	0.3904	0.504	0.3249	0.3015	0.3453	0.4905	0.3823	0.5006	0.4163	0.3849	0.4072	0.5068	0.3202	0.3196	0.3014	0.3581	0.4932	0.5643	AFR	NA	0&1	0&1	21517810&23035929&30766545&36582190	NA	NA	NA	NA	NA	NA	NA	NA	NA	NA	NA	NA	0.538	-0.189617	NA	NA	NA	NA	NA	NA	NA	NA	NA	NA	NA	NA	NA	NA	NA	NA	NA	-4.16	NA	NA	NA	NA	NA	-44	3	27	38	0	0	0	0	AOC1	NA	NA	0.0003939	0.0002236	G	ENSG00000002726	amine_oxidase_copper_containing_1	AOC1	0.646435	NA	NA	NA	NA	NA	NA	NA	NA
chr12	121968006	chr12_121968006_G_T	G	T	19706100	CSQ=T	missense_variant&splice_region_variant	MODERATE	CFAP251	ENSG00000158023	Transcript	ENST00000288912	protein_coding	ENST00000288912.9:c.2608G>T	ENSP00000288912.4:p.Val870Leu	2732	2608	870	V/L	Gtg/Ttg	rs1169081&COSV56610505	1	NA	1	NA	SNV	HGNC	HGNC:28506	YES	NM_144668.6	NA	1	NA	CCDS41853.1	ENSP00000288912	Q8TBY9.165	NA	UPI00001AEB2C	Q8TBY9-1	1	deleterious(0)	benign(0.249)	NA	NA	NA	0.2943	0.0877	0.3631	0.4702	0.3121	0.3252	0.3285	0.1152	0.4137	0.3038	0.4911	0.3718	0.3016	0.3307	0.3227	0.2669	0.1221	0.3813	0.3384	0.2987	0.4915	0.3693	0.3038	0.2978	0.2883	0.3267	0.4915	gnomADg_EAS	NA	0&1	1&1	29273807&36581621	NA	NA	NA	NA	NA	NA	NA	NA	NA	NA	NA	NA	26.3	3.89157	A&A	0.58668	0.3841&0.3722	ENST00000288912&ENST00000397454	D	P&P	P&.	B&.	T	0.51472	0.589844	T&T	Q8TBY9&Q8TBY9-2	YES&.	29273807	0.7	Body_Mass_Index	2.06	NA	NA	NA	NA	0.096	22	0	0	-1	0	0.01	0	0	WDR66	NA	NA	-2.12e-05	-2.676e-05	G	ENSG00000158023	cilia_and_flagella_associated_protein_251	CFAP251	0.679714	NA	0.210184	0.210184	0.200962	0.208145	-0.519492	ambiguous	0.3841
chr16	75236823	chr16_75236823_C_A	C	A	56770900	CSQ=A	intron_variant	MODIFIER	BCAR1	ENSG00000050820	Transcript	ENST00000162330	protein_coding	ENST00000162330.10:c.912+59G>T	NA	NA	NA	NA	NA	NA	rs2278020	1	NA	-1	NA	SNV	HGNC	HGNC:971	YES	NM_014567.5	NA	1	P4	CCDS10915.1	ENSP00000162330	P56945.214	NA	UPI00001FFC1B	P56945-1	NA	NA	NA	NA	NA	NA	0.5393	0.5582	0.3919	0.8433	0.3141	0.5368	0.4125	0.5115	0.4516	0.3399	0.8215	0.4037	0.3016	0.3727	0.5025	0.399	0.5107	0.2637	0.3816	0.3544	0.8186	0.4168	0.293	0.297	0.3902	0.5143	0.8433	EAS	NA	NA	NA	NA	NA	NA	NA	NA	NA	NA	NA	NA	NA	NA	NA	NA	7.557	0.604558	NA	NA	NA	NA	NA	NA	NA	NA	NA	NA	NA	NA	NA	NA	NA	NA	NA	-2.37	NA	NA	NA	NA	NA	-8	-49	44	5	0	0	0	0.12	BCAR1	NA	NA	8.93e-05	0.0001121	C	NA	NA	NA	NA	0.158	NA	NA	NA	NA	NA	NA	NA
chr8	22713331	chr8_22713331_G_A	G	A	14291400	CSQ=A	3_prime_UTR_variant	MODIFIER	PEBP4	ENSG00000134020	Transcript	ENST00000256404	protein_coding	ENST00000256404.8:c.*39C>T	NA	821	NA	NA	NA	NA	rs3853&COSV56470758	1	NA	-1	NA	SNV	HGNC	HGNC:28319	YES	NM_144962.3	NA	1	P1	CCDS43724.1	ENSP00000256404	Q96S96.147	NA	UPI0000037788	NA	NA	NA	NA	NA	NA	NA	0.2859	0.2413	0.4582	0.2996	0.3221	0.1728	0.3021	0.2519	0.4231	0.3334	0.3	0.2962	0.3016	0.302	0.1877	0.3051	0.2566	0.3516	0.4141	0.3614	0.3133	0.3044	0.3354	0.3128	0.3077	0.2082	0.4582	AMR	NA	0&1	0&1	NA	NA	NA	NA	NA	NA	NA	NA	NA	NA	NA	NA	NA	5.934	0.446295	NA	NA	NA	NA	NA	NA	NA	NA	NA	NA	NA	NA	NA	NA	NA	NA	NA	0.83	NA	NA	NA	NA	NA	-13	-42	-13	-17	0	0	0	0	PEBP4	NA	NA	-0.0003123	-0.0001806	G	NA	NA	NA	NA	0.745	NA	NA	NA	NA	NA	NA	NA
chr8	23200675	chr8_23200675_T_C	T	C	17221600	CSQ=C	intron_variant	MODIFIER	TNFRSF10A	ENSG00000104689	Transcript	ENST00000221132	protein_coding	ENST00000221132.8:c.703+12A>G	NA	NA	NA	NA	NA	NA	rs4872077&COSV55326017	1	NA	-1	NA	SNV	HGNC	HGNC:11904	YES	NM_003844.4	NA	1	P1	CCDS6039.1	ENSP00000221132	O00220.208	NA	UPI000013C7A8	NA	NA	NA	NA	NA	NA	NA	0.2546	0.3343	0.3646	0.0605	0.3082	0.2137	0.2907	0.3158	0.3843	0.2364	0.05165	0.348	0.3016	0.2931	0.2512	0.3037	0.3205	0.2549	0.3461	0.2419	0.05796	0.3454	0.2643	0.3059	0.2836	0.2292	0.3843	gnomADe_AMR	benign	0&1	1&1	21814551&18590575&31161422	NA	NA	NA	NA	NA	NA	NA	NA	NA	NA	NA	NA	3.455	0.228722	NA	NA	NA	NA	NA	NA	NA	NA	NA	NA	NA	NA	NA	NA	18590575	0.01	NA	-1.68	NA	NA	NA	NA	NA	17	-47	17	12	0	0	0	0.01	TNFRSF10A	NA	NA	-0.00087	-0.0004601	T	NA	NA	NA	NA	0.28	NA	NA	NA	NA	NA	NA	NA
chr12	121968006	chr12_121968006_G_T	G	T	19706100	CSQ=T	missense_variant&splice_region_variant	MODERATE	CFAP251	ENSG00000158023	Transcript	ENST00000288912	protein_coding	ENST00000288912.9:c.2608G>T	ENSP00000288912.4:p.Val870Leu	2732	2608	870	V/L	Gtg/Ttg	rs1169081&COSV56610505	1	NA	1	NA	SNV	HGNC	HGNC:28506	YES	NM_144668.6	NA	1	NA	CCDS41853.1	ENSP00000288912	Q8TBY9.165	NA	UPI00001AEB2C	Q8TBY9-1	1	deleterious(0)	benign(0.249)	NA	NA	NA	0.2943	0.0877	0.3631	0.4702	0.3121	0.3252	0.3285	0.1152	0.4137	0.3038	0.4911	0.3718	0.3016	0.3307	0.3227	0.2669	0.1221	0.3813	0.3384	0.2987	0.4915	0.3693	0.3038	0.2978	0.2883	0.3267	0.4915	gnomADg_EAS	NA	0&1	1&1	29273807&36581621	NA	NA	NA	NA	NA	NA	NA	NA	NA	NA	NA	NA	26.3	3.89157	A&A	0.58668	0.3841&0.3722	ENST00000288912&ENST00000397454	D	P&P	P&.	B&.	T	0.51472	0.589844	T&T	Q8TBY9&Q8TBY9-2	YES&.	29273807	0.7	Body_Mass_Index	2.06	NA	NA	NA	NA	0.096	22	0	0	-1	0	0.01	0	0	WDR66	NA	NA	-2.12e-05	-2.676e-05	G	ENSG00000158023	cilia_and_flagella_associated_protein_251	CFAP251	0.679714	NA	0.210184	0.210184	0.200962	0.208145	-0.519492	ambiguous	0.3841
chr16	75236823	chr16_75236823_C_A	C	A	56770900	CSQ=A	intron_variant	MODIFIER	BCAR1	ENSG00000050820	Transcript	ENST00000162330	protein_coding	ENST00000162330.10:c.912+59G>T	NA	NA	NA	NA	NA	NA	rs2278020	1	NA	-1	NA	SNV	HGNC	HGNC:971	YES	NM_014567.5	NA	1	P4	CCDS10915.1	ENSP00000162330	P56945.214	NA	UPI00001FFC1B	P56945-1	NA	NA	NA	NA	NA	NA	0.5393	0.5582	0.3919	0.8433	0.3141	0.5368	0.4125	0.5115	0.4516	0.3399	0.8215	0.4037	0.3016	0.3727	0.5025	0.399	0.5107	0.2637	0.3816	0.3544	0.8186	0.4168	0.293	0.297	0.3902	0.5143	0.8433	EAS	NA	NA	NA	NA	NA	NA	NA	NA	NA	NA	NA	NA	NA	NA	NA	NA	7.557	0.604558	NA	NA	NA	NA	NA	NA	NA	NA	NA	NA	NA	NA	NA	NA	NA	NA	NA	-2.37	NA	NA	NA	NA	NA	-8	-49	44	5	0	0	0	0.12	BCAR1	NA	NA	8.93e-05	0.0001121	C	NA	NA	NA	NA	0.158	NA	NA	NA	NA	NA	NA	NA
chr1	26170379	chr1_26170379_A_G	A	G	78302400	G	3_prime_UTR_variant	MODIFIER	ZNF593OS	ENSG00000236782	Transcript	ENST00000433939	protein_coding	ENST00000433939.7:c.*253T>C	NA	536	NA	NA	NA	NA	rs2232654&COSV54631606	1	NA	-1	NA	SNV	HGNC	HGNC:41278	YES	NM_001395468.1	NA	3	P1	CCDS90890.1	ENSP00000489416	A0A0U1RRA0.33	NA	UPI0000205515	NA	NA	NA	NA	NA	NA	NA	0.4609	0.348	0.5259	0.6429	0.3161	0.5286	0.3905	0.368	0.5814	0.3076	0.6519	0.2628	0.3016	0.3493	0.4748	0.3485	0.3597	0.2901	0.4769	0.3078	0.6542	0.2615	0.3822	0.2956	0.367	0.4846	0.6542	gnomADg_EAS	NA	0&1	0&1	NA	NA	NA	NA	NA	NA	NA	NA	NA	NA	NA	NA	NA	11.78	1.01215	NA	NA	NA	NA	NA	NA	NA	NA	NA	NA	NA	NA	NA	NA	NA	NA	NA	-2.32	NA	NA	NA	NA	NA	32	-11	-29	5	0.03	0	0	0.01	RP11-96L14.7	NA	NA	0.0004094	0.0002732	A	NA	NA	NA	NA	NA	NA	NA	NA	NA	NA	NA	NA
chr1	26170379	chr1_26170379_A_G	A	G	78302400	G	intron_variant	MODIFIER	ZNF593	ENSG00000142684	Transcript	ENST00000374266	protein_coding	ENST00000374266.7:c.201-39A>G	NA	NA	NA	NA	NA	NA	rs2232654&COSV54631606	1	NA	1	NA	SNV	HGNC	HGNC:30943	YES	NM_015871.5	NA	1	P1	CCDS275.2	ENSP00000363384	O00488.183	NA	UPI0000205511	NA	NA	NA	NA	NA	NA	NA	0.4609	0.348	0.5259	0.6429	0.3161	0.5286	0.3905	0.368	0.5814	0.3076	0.6519	0.2628	0.3016	0.3493	0.4748	0.3485	0.3597	0.2901	0.4769	0.3078	0.6542	0.2615	0.3822	0.2956	0.367	0.4846	0.6542	gnomADg_EAS	NA	0&1	0&1	NA	NA	NA	NA	NA	NA	NA	NA	NA	NA	NA	NA	NA	11.78	1.01215	NA	NA	NA	NA	NA	NA	NA	NA	NA	NA	NA	NA	NA	NA	NA	NA	NA	-2.32	NA	NA	NA	NA	NA	32	-11	-29	5	0.03	0	0	0.01	RP11-96L14.7	NA	NA	0.0004094	0.0002732	A	NA	NA	NA	NA	NA	NA	NA	NA	NA	NA	NA	NA
chr1	26170379	chr1_26170379_A_G	A	G	78302400	G	upstream_gene_variant	MODIFIER	C1orf232	ENSG00000282872	Transcript	ENST00000634842	protein_coding	NA	NA	NA	NA	NA	NA	NA	rs2232654&COSV54631606	1	1416	-1	NA	SNV	HGNC	HGNC:53426	YES	NM_001364669.2	NA	5	P2	CCDS90889.1	ENSP00000489320	A0A0U1RR37.29	NA	UPI000719A16C	NA	NA	NA	NA	NA	NA	NA	0.4609	0.348	0.5259	0.6429	0.3161	0.5286	0.3905	0.368	0.5814	0.3076	0.6519	0.2628	0.3016	0.3493	0.4748	0.3485	0.3597	0.2901	0.4769	0.3078	0.6542	0.2615	0.3822	0.2956	0.367	0.4846	0.6542	gnomADg_EAS	NA	0&1	0&1	NA	NA	NA	NA	NA	NA	NA	NA	NA	NA	NA	NA	NA	11.78	1.01215	NA	NA	NA	NA	NA	NA	NA	NA	NA	NA	NA	NA	NA	NA	NA	NA	NA	-2.32	NA	NA	NA	NA	NA	32	-11	-29	5	0.03	0	0	0.01	RP11-96L14.7	NA	NA	0.0004094	0.0002732	A	NA	NA	NA	NA	NA	NA	NA	NA	NA	NA	NA	NA
chr3	46443473	chr3_46443473_G_A	G	A	49794500	CSQ=A	synonymous_variant	LOW	LTF	ENSG00000012223	Transcript	ENST00000231751	protein_coding	ENST00000231751.9:c.1623C>T	ENSP00000231751.4:p.Asn541%3D	1661	1623	541	N	aaC/aaT	rs1042073&COSV51608438	1	NA	-1	NA	SNV	HGNC	HGNC:6720	YES	NM_002343.6	NA	1	P4	CCDS33747.1	ENSP00000231751	P02788.255	V9HWI4.54	UPI000016ABE3	P02788-1	NA	NA	NA	PDB-ENSP_mappings:1b0l.A&PDB-ENSP_mappings:1bka.A&PDB-ENSP_mappings:1cb6.A&PDB-ENSP_mappings:1fck.A&PDB-ENSP_mappings:1lcf.A&PDB-ENSP_mappings:1lfg.A&PDB-ENSP_mappings:1lfh.A&PDB-ENSP_mappings:1lfi.A&PDB-ENSP_mappings:1n76.A&PDB-ENSP_mappings:1sqy.A&PDB-ENSP_mappings:2bjj.X&PDB-ENSP_mappings:7jrd.B&PDB-ENSP_mappings:7n88.B	NA	NA	0.4489	0.4115	0.2997	0.6409	0.337	0.5225	0.3649	0.3895	0.249	0.3585	0.6756	0.3879	0.3016	0.3489	0.5206	0.3497	0.3846	0.2923	0.2754	0.3553	0.6716	0.3914	0.4525	0.3016	0.3376	0.5313	0.6756	gnomADe_EAS	NA	0&1	0&1	20159110&32957486&32721184&36360322	NA	NA	NA	NA	NA	NA	NA	NA	NA	NA	NA	NA	0.084	-0.569918	NA	NA	NA	NA	NA	NA	NA	NA	NA	NA	NA	NA	NA	NA	NA	NA	NA	-4.44	NA	NA	NA	NA	NA	32	29	29	-32	0	0.01	0.01	0	LTF	NA	NA	-0.001017	-0.000548	A	ENSG00000012223	lactotransferrin	LTF	0.722952	0.943	NA	NA	NA	NA	NA	NA	NA
chr3	49847480	chr3_49847480_C_T	C	T	10722400	CSQ=T	intron_variant	MODIFIER	TRAIP	ENSG00000183763	Transcript	ENST00000331456	protein_coding	ENST00000331456.7:c.240+45G>A	NA	NA	NA	NA	NA	NA	rs13316065&COSV58913059	1	NA	-1	NA	SNV	HGNC	HGNC:30764	YES	NM_005879.3	NA	1	P1	CCDS2806.1	ENSP00000328203	Q9BWF2.165	NA	UPI000006FE67	NA	1	NA	NA	NA	NA	NA	0.2045	0.1362	0.2003	0.1498	0.3042	0.2536	0.2526	0.1582	0.177	0.2294	0.1671	0.2442	0.3016	0.2698	0.2325	0.2444	0.1594	0.4042	0.2125	0.23	0.1617	0.2425	0.2134	0.3085	0.2505	0.2429	0.4042	gnomADg_AMI	benign	0&1	1&1	36269708&35764056	NA	NA	NA	NA	NA	NA	NA	NA	NA	NA	NA	NA	0.518	-0.197303	NA	NA	NA	NA	NA	NA	NA	NA	NA	NA	NA	NA	NA	NA	NA	NA	NA	-0.309	NA	NA	NA	NA	NA	45	5	3	5	0	0	0	0	TRAIP	NA	NA	8.67e-05	6.84e-05	C	NA	NA	NA	NA	0.308	NA	NA	NA	NA	NA	NA	NA
chr6	4116028	chr6_4116028_G_A	G	A	16360700	A	missense_variant&splice_region_variant	MODERATE	ECI2	ENSG00000198721	Transcript	ENST00000380118	protein_coding	ENST00000380118.8:c.1031C>T	ENSP00000369461.3:p.Ala344Val	1046	1031	344	A/V	gCc/gTc	rs7166&COSV60985081	1	NA	-1	NA	SNV	HGNC	HGNC:14601	YES	NM_206836.3	NA	1	P1	CCDS43420.2	ENSP00000369461	O75521.218	NA	UPI000004ECA9	O75521-1	NA	deleterious(0.02)	NA	PDB-ENSP_mappings:2f6q.A&PDB-ENSP_mappings:2f6q.B&PDB-ENSP_mappings:2f6q.C&PDB-ENSP_mappings:4u18.A&PDB-ENSP_mappings:4u18.B&PDB-ENSP_mappings:4u18.C&PDB-ENSP_mappings:4u19.A&PDB-ENSP_mappings:4u19.B&PDB-ENSP_mappings:4u19.C&PDB-ENSP_mappings:4u1a.A&PDB-ENSP_mappings:4u1a.B&PDB-ENSP_mappings:4u1a.C	NA	NA	0.3081	0.292	0.3573	0.3581	0.332	0.2188	0.3021	0.2807	0.3655	0.2593	0.3717	0.2589	0.3017	0.3049	0.2452	0.3011	0.2822	0.2615	0.3587	0.251	0.363	0.2622	0.3449	0.3069	0.3287	0.2457	0.3717	gnomADe_EAS	NA	0&1	0&1	NA	NA	NA	NA	NA	NA	NA	NA	NA	NA	NA	NA	NA	22.3	2.44652	B&.&.&B	0.4217	0.1987&.&.&0.1917	ENST00000380118&ENST00000380125&ENST00000361538&ENST00000465828	N	P&P&P&P&P&P&P&P	B&.&.&.	B&.&.&.	T	0.14319	0.325928	T&T&T&T	O75521&A0A0C4DGA2&A0A0C4DGA2&A0A0C4DGA2	YES&.&.&.	NA	NA	NA	2.15	NA	NA	NA	NA	0.046	-46	0	26	0	0	0	0	0	C6orf201	NA	NA	0.001147	0.0004601	G	NA	NA	NA	NA	NA	0.192367	0.192367	0.207806	0.207806	-0.581492	likely_benign	0.1987
chr6	4116028	chr6_4116028_G_A	G	A	16360700	A	missense_variant&splice_region_variant	MODERATE	ECI2	ENSG00000198721	Transcript	ENST00000380118	protein_coding	ENST00000380118.8:c.1031C>T	ENSP00000369461.3:p.Ala344Val	1046	1031	344	A/V	gCc/gTc	rs7166&COSV60985081	1	NA	-1	NA	SNV	HGNC	HGNC:14601	YES	NM_206836.3	NA	1	P1	CCDS43420.2	ENSP00000369461	O75521.218	NA	UPI000004ECA9	O75521-1	NA	deleterious(0.02)	NA	PDB-ENSP_mappings:2f6q.A&PDB-ENSP_mappings:2f6q.B&PDB-ENSP_mappings:2f6q.C&PDB-ENSP_mappings:4u18.A&PDB-ENSP_mappings:4u18.B&PDB-ENSP_mappings:4u18.C&PDB-ENSP_mappings:4u19.A&PDB-ENSP_mappings:4u19.B&PDB-ENSP_mappings:4u19.C&PDB-ENSP_mappings:4u1a.A&PDB-ENSP_mappings:4u1a.B&PDB-ENSP_mappings:4u1a.C	NA	NA	0.3081	0.292	0.3573	0.3581	0.332	0.2188	0.3021	0.2807	0.3655	0.2593	0.3717	0.2589	0.3017	0.3049	0.2452	0.3011	0.2822	0.2615	0.3587	0.251	0.363	0.2622	0.3449	0.3069	0.3287	0.2457	0.3717	gnomADe_EAS	NA	0&1	0&1	NA	NA	NA	NA	NA	NA	NA	NA	NA	NA	NA	NA	NA	22.3	2.44652	B&.&.&B	0.4217	0.1987&.&.&0.1917	ENST00000380118&ENST00000380125&ENST00000361538&ENST00000465828	N	P&P&P&P&P&P&P&P	B&.&.&.	B&.&.&.	T	0.14319	0.325928	T&T&T&T	O75521&A0A0C4DGA2&A0A0C4DGA2&A0A0C4DGA2	YES&.&.&.	NA	NA	NA	2.15	NA	NA	NA	NA	0.046	-46	0	26	0	0	0	0	0	C6orf201	NA	NA	0.001147	0.0004601	G	NA	NA	NA	NA	NA	0.192367	0.192367	0.207806	0.207806	-0.581492	likely_benign	0.1987
chr15	41857398	chr15_41857398_C_G	C	G	41966500	CSQ=G	missense_variant	MODERATE	SPTBN5	ENSG00000137877	Transcript	ENST00000320955	protein_coding	ENST00000320955.8:c.8461G>C	ENSP00000317790.6:p.Gly2821Arg	8665	8461	2821	G/R	Ggg/Cgg	rs1197675&COSV58019391	1	NA	-1	NA	SNV	HGNC	HGNC:15680	YES	NM_016642.4	NA	1	P1	CCDS61599.1	ENSP00000317790	Q9NRC6.180	NA	UPI0000E59BE4	NA	NA	tolerated(0.63)	benign(0.08)	NA	NA	NA	0.2536	0.3812	0.2133	0.0377	0.333	0.2505	0.2643	0.3514	0.1703	0.4111	0.03284	0.3066	0.3022	0.3011	0.2509	0.3098	0.37	0.2881	0.2575	0.4038	0.03347	0.3137	0.4589	0.3038	0.3274	0.2501	0.4589	gnomADg_MID	benign	0&1	1&1	NA	NA	NA	NA	NA	NA	NA	NA	NA	NA	NA	NA	NA	5.222	0.381676	B	0.17573	0.101	ENST00000320955	N	P	B	B	T	0.25046	0.399839	T	Q9NRC6	YES	NA	NA	NA	-0.216	NA	NA	NA	NA	0.031	9	40	-2	40	0	0	0.01	0.09	SPTBN5	NA	NA	0.000991	0.0002854	C	NA	NA	NA	NA	NA	0.128026	0.128026	0.122104	0.122104	-0.732676	likely_benign	0.101
chr19	43082512	chr19_43082512_C_G	C	G	36204500	CSQ=G	missense_variant	MODERATE	PSG2	ENSG00000242221	Transcript	ENST00000406487	protein_coding	ENST00000406487.6:c.58G>C	ENSP00000385706.1:p.Val20Leu	190	58	20	V/L	Gtc/Ctc	rs3887660&COSV68884089	1	NA	-1	NA	SNV	HGNC	HGNC:9519	YES	NM_031246.4	NA	1	P1	CCDS12616.1	ENSP00000385706	P11465.176	A0A024R0M4.64	UPI000013CCF5	NA	NA	tolerated(1)	NA	NA	NA	NA	0.4016	0.6604	0.3847	0.1647	0.2763	0.4366	0.3336	0.6006	0.3717	0.3051	0.1492	0.2804	0.3024	0.3172	0.4275	0.3856	0.5985	0.1447	0.3573	0.3183	0.1546	0.2735	0.3109	0.3047	0.3579	0.4243	0.6604	AFR	benign	0&1	1&1	34648354	NA	NA	NA	NA	NA	NA	NA	NA	NA	NA	NA	NA	1.79	0.064282	B	0.00015	0.0401	ENST00000406487	NA	P&P&P&P	B	B	T	0.23568	0.389271	T	P11465	YES	NA	NA	ClinVar:_phenotype_not_specified	1.06	NA	NA	NA	NA	0.079	-7	-6	-6	1	0	0	0.01	0	PSG2	NA	NA	0.0001373	6.96e-05	NA	NA	NA	NA	NA	0.875	0.0364462	0.0364462	0.0328889	0.0328889	-0.824081	likely_benign	0.0401
chr19	43082512	chr19_43082512_C_G	C	G	36204500	CSQ=G	missense_variant	MODERATE	PSG2	ENSG00000242221	Transcript	ENST00000406487	protein_coding	ENST00000406487.6:c.58G>C	ENSP00000385706.1:p.Val20Leu	190	58	20	V/L	Gtc/Ctc	rs3887660&COSV68884089	1	NA	-1	NA	SNV	HGNC	HGNC:9519	YES	NM_031246.4	NA	1	P1	CCDS12616.1	ENSP00000385706	P11465.176	A0A024R0M4.64	UPI000013CCF5	NA	NA	tolerated(1)	NA	NA	NA	NA	0.4016	0.6604	0.3847	0.1647	0.2763	0.4366	0.3336	0.6006	0.3717	0.3051	0.1492	0.2804	0.3024	0.3172	0.4275	0.3856	0.5985	0.1447	0.3573	0.3183	0.1546	0.2735	0.3109	0.3047	0.3579	0.4243	0.6604	AFR	benign	0&1	1&1	34648354	NA	NA	NA	NA	NA	NA	NA	NA	NA	NA	NA	NA	1.79	0.064282	B	0.00015	0.0401	ENST00000406487	NA	P&P&P&P	B	B	T	0.23568	0.389271	T	P11465	YES	NA	NA	ClinVar:_phenotype_not_specified	1.06	NA	NA	NA	NA	0.079	-7	-6	-6	1	0	0	0.01	0	PSG2	NA	NA	0.0001373	6.96e-05	NA	NA	NA	NA	NA	0.875	0.0364462	0.0364462	0.0328889	0.0328889	-0.824081	likely_benign	0.0401
chr6	32121077	chr6_32121077_G_C	G	C	25592600	C	synonymous_variant	LOW	ATF6B	ENSG00000213676	Transcript	ENST00000375203	protein_coding	ENST00000375203.8:c.612C>G	ENSP00000364349.3:p.Ser204%3D	651	612	204	S	tcC/tcG	rs2228628&COSV64352627	1	NA	-1	NA	SNV	HGNC	HGNC:2349	YES	NM_004381.5	NA	1	A2	CCDS4737.1	ENSP00000364349	Q99941.209	NA	UPI00001261C8	Q99941-1	NA	NA	NA	NA	NA	NA	0.1751	0.0197	0.2968	0.1776	0.2982	0.1697	0.2656	0.04936	0.2922	0.432	0.1522	0.3728	0.3025	0.2757	0.1773	0.23	0.05614	0.3418	0.2966	0.4588	0.1618	0.3866	0.3481	0.2904	0.2436	0.1908	0.4588	gnomADg_ASJ	NA	0&1	1&1	27030979&24587951&34431594&22245343&35078996	NA	NA	NA	NA	NA	NA	NA	NA	NA	NA	NA	NA	1.034	-0.053868	NA	NA	NA	NA	NA	NA	NA	NA	NA	NA	NA	NA	NA	NA	NA	NA	NA	-6.64	NA	NA	NA	NA	NA	47	-8	37	-8	0.04	0.17	0	0	ATF6B	NA	NA	0.0002747	0.0001433	G	NA	NA	NA	NA	0.858	NA	NA	NA	NA	NA	NA	NA
chr6	32121077	chr6_32121077_G_C	G	C	25592600	C	synonymous_variant	LOW	ATF6B	ENSG00000213676	Transcript	ENST00000375203	protein_coding	ENST00000375203.8:c.612C>G	ENSP00000364349.3:p.Ser204%3D	651	612	204	S	tcC/tcG	rs2228628&COSV64352627	1	NA	-1	NA	SNV	HGNC	HGNC:2349	YES	NM_004381.5	NA	1	A2	CCDS4737.1	ENSP00000364349	Q99941.209	NA	UPI00001261C8	Q99941-1	NA	NA	NA	NA	NA	NA	0.1751	0.0197	0.2968	0.1776	0.2982	0.1697	0.2656	0.04936	0.2922	0.432	0.1522	0.3728	0.3025	0.2757	0.1773	0.23	0.05614	0.3418	0.2966	0.4588	0.1618	0.3866	0.3481	0.2904	0.2436	0.1908	0.4588	gnomADg_ASJ	NA	0&1	1&1	27030979&24587951&34431594&22245343&35078996	NA	NA	NA	NA	NA	NA	NA	NA	NA	NA	NA	NA	1.034	-0.053868	NA	NA	NA	NA	NA	NA	NA	NA	NA	NA	NA	NA	NA	NA	NA	NA	NA	-6.64	NA	NA	NA	NA	NA	47	-8	37	-8	0.04	0.17	0	0	ATF6B	NA	NA	0.0002747	0.0001433	G	NA	NA	NA	NA	0.858	NA	NA	NA	NA	NA	NA	NA
chr12	121931856	chr12_121931856_C_T	C	T	17555000	CSQ=T	synonymous_variant	LOW	CFAP251	ENSG00000158023	Transcript	ENST00000288912	protein_coding	ENST00000288912.9:c.858C>T	ENSP00000288912.4:p.Asn286%3D	982	858	286	N	aaC/aaT	rs7313748&COSV56610489	1	NA	1	NA	SNV	HGNC	HGNC:28506	YES	NM_144668.6	NA	1	NA	CCDS41853.1	ENSP00000288912	Q8TBY9.165	NA	UPI00001AEB2C	Q8TBY9-1	1	NA	NA	NA	NA	NA	0.2796	0.0204	0.3602	0.4821	0.3131	0.3292	0.3267	0.05273	0.4193	0.3037	0.5104	0.3692	0.3026	0.3322	0.3284	0.2497	0.06273	0.3877	0.3296	0.2964	0.5021	0.3668	0.2943	0.2971	0.277	0.3309	0.5104	gnomADe_EAS	NA	0&1	0&1	NA	NA	NA	NA	NA	NA	NA	NA	NA	NA	NA	NA	NA	0.728	-0.127283	NA	NA	NA	NA	NA	NA	NA	NA	NA	NA	NA	NA	NA	NA	NA	NA	NA	-2.81	NA	NA	NA	NA	NA	9	-48	-34	30	0	0	0	0	WDR66	NA	NA	0.00304	0.003496	C	ENSG00000158023	cilia_and_flagella_associated_protein_251	CFAP251	0.673763	NA	NA	NA	NA	NA	NA	NA	NA
chr22	38782696	chr22_38782696_A_G	A	G	17964800	CSQ=G	synonymous_variant	LOW	DNAL4	ENSG00000100246	Transcript	ENST00000216068	protein_coding	ENST00000216068.9:c.36T>C	ENSP00000216068.4:p.Asp12%3D	251	36	12	D	gaT/gaC	rs760482&COSV53308873&COSV53308910	1	NA	-1	NA	SNV	HGNC	HGNC:2955	YES	NM_005740.3	NA	1	P1	CCDS13979.1	ENSP00000216068	O96015.169	NA	UPI0000129452	NA	1	NA	NA	NA	NA	NA	0.4125	0.4206	0.245	0.6925	0.2734	0.3753	0.3218	0.3752	0.1868	0.2661	0.6866	0.2296	0.3026	0.299	0.387	0.3273	0.3748	0.3348	0.2461	0.2679	0.6757	0.2234	0.2658	0.3058	0.3005	0.3925	0.6925	EAS	benign	0&1&1	1&1&1	24033266&19408013&18466591&30976110	NA	NA	NA	NA	NA	NA	NA	NA	NA	NA	NA	NA	9.264	0.787097	NA	NA	NA	NA	NA	NA	NA	NA	NA	NA	NA	NA	NA	NA	NA	NA	ClinVar:_phenotype_not_specified	-3.07	NA	NA	NA	NA	NA	45	-33	-27	6	0	0	0.01	0	DNAL4	NA	NA	3.8e-06	4.05e-06	A	NA	NA	NA	NA	0.195	NA	NA	NA	NA	NA	NA	NA
chr5	55910616	chr5_55910616_G_A	G	A	30625100	A	missense_variant	MODERATE	IL31RA	ENSG00000164509	Transcript	ENST00000652347	protein_coding	ENST00000652347.2:c.1586G>A	ENSP00000498630.1:p.Ser529Asn	1800	1586	529	S/N	aGc/aAc	rs161704&COSV51679047	1	NA	1	NA	SNV	HGNC	HGNC:18969	YES	NM_139017.7	NA	NA	A2	CCDS3970.2	ENSP00000498630	Q8NI17.165	NA	UPI00001A41DC	Q8NI17-2	1	tolerated(0.19)	benign(0.042)	NA	NA	NA	0.3099	0.3321	0.2176	0.3254	0.2962	0.3436	0.293	0.3431	0.1906	0.2169	0.3271	0.2819	0.3026	0.2656	0.3643	0.3034	0.3426	0.5077	0.228	0.2086	0.3349	0.2779	0.1899	0.2983	0.2813	0.3472	0.5077	gnomADg_AMI	NA	0&1	0&1	21436895&19690585&23326468&36248775	NA	NA	NA	NA	NA	NA	NA	NA	NA	NA	NA	NA	16.71	1.65217	.&.&B&B&B&B	0.42621	.&.&0.1572&0.1436&0.2018&0.1776	ENST00000396834&ENST00000447346&ENST00000359040&ENST00000354961&ENST00000297015&ENST00000490985	N	P&P&P&P&P	B&B&B&B&.&.	B&B&B&B&.&.	T	0.15455	0.333454	T&T&T&T&.&T	Q8NI17-3&Q8NI17-2&Q8NI17-5&Q8NI17-3&Q8NI17-12&Q8NI17-6	.&YES&.&.&.&.	NA	NA	NA	0.491	NA	NA	NA	NA	NA	-10	1	-11	-5	0.01	0	0	0	IL31RA	NA	NA	0.0004883	0.0004084	G	ENSG00000177058&ENSG00000067113&ENSG00000164509	solute_carrier_family_38_member_9&phospholipid_phosphatase_1&interleukin_31_receptor_A	SLC38A9&PLPP1&IL31RA	0.6380011439323425&0.5059977769851685&0.8726063966751099	0.917	NA	NA	NA	NA	-0.642769	NA	NA
chr12	121931856	chr12_121931856_C_T	C	T	17555000	CSQ=T	synonymous_variant	LOW	CFAP251	ENSG00000158023	Transcript	ENST00000288912	protein_coding	ENST00000288912.9:c.858C>T	ENSP00000288912.4:p.Asn286%3D	982	858	286	N	aaC/aaT	rs7313748&COSV56610489	1	NA	1	NA	SNV	HGNC	HGNC:28506	YES	NM_144668.6	NA	1	NA	CCDS41853.1	ENSP00000288912	Q8TBY9.165	NA	UPI00001AEB2C	Q8TBY9-1	1	NA	NA	NA	NA	NA	0.2796	0.0204	0.3602	0.4821	0.3131	0.3292	0.3267	0.05273	0.4193	0.3037	0.5104	0.3692	0.3026	0.3322	0.3284	0.2497	0.06273	0.3877	0.3296	0.2964	0.5021	0.3668	0.2943	0.2971	0.277	0.3309	0.5104	gnomADe_EAS	NA	0&1	0&1	NA	NA	NA	NA	NA	NA	NA	NA	NA	NA	NA	NA	NA	0.728	-0.127283	NA	NA	NA	NA	NA	NA	NA	NA	NA	NA	NA	NA	NA	NA	NA	NA	NA	-2.81	NA	NA	NA	NA	NA	9	-48	-34	30	0	0	0	0	WDR66	NA	NA	0.00304	0.003496	C	ENSG00000158023	cilia_and_flagella_associated_protein_251	CFAP251	0.673763	NA	NA	NA	NA	NA	NA	NA	NA
chr2	71133495	chr2_71133495_G_T	G	T	33092300	CSQ=T	upstream_gene_variant	MODIFIER	MCEE	ENSG00000124370	Transcript	ENST00000244217	protein_coding	NA	NA	NA	NA	NA	NA	NA	rs1813160&COSV54905461	1	3266	-1	NA	SNV	HGNC	HGNC:16732	YES	NM_032601.4	NA	1	P1	CCDS1915.1	ENSP00000244217	Q96PE7.161	NA	UPI000003CA39	NA	1	NA	NA	NA	NA	NA	0.3558	0.4251	0.4035	0.2738	0.2982	0.3722	0.3254	0.3981	0.425	0.2917	0.2993	0.2431	0.3026	0.3145	0.3463	0.337	0.3958	0.3454	0.4059	0.2896	0.2925	0.2504	0.3165	0.3041	0.3297	0.3521	0.4251	AFR	NA	0&1	0&1	NA	NA	NA	NA	NA	NA	NA	NA	NA	NA	NA	NA	NA	0.038	-0.724685	NA	NA	NA	NA	NA	NA	NA	NA	NA	NA	NA	NA	NA	NA	NA	NA	NA	-3.52	NA	NA	NA	NA	NA	29	-43	-2	-5	0	0	0	0	MPHOSPH10	NA	NA	-2.41e-05	-1.6e-05	G	NA	NA	NA	NA	0.678	NA	NA	NA	NA	-0.849528	NA	NA
chr2	71133495	chr2_71133495_G_T	G	T	33092300	T	missense_variant	MODERATE	MPHOSPH10	ENSG00000124383	Transcript	ENST00000244230	protein_coding	ENST00000244230.7:c.687G>T	ENSP00000244230.2:p.Glu229Asp	719	687	229	E/D	gaG/gaT	rs1813160&COSV54905461	1	NA	1	NA	SNV	HGNC	HGNC:7213	YES	NM_005791.3	NA	1	P1	CCDS1916.1	ENSP00000244230	O00566.186	NA	UPI000012F41D	NA	NA	tolerated(0.64)	benign(0.015)	PDB-ENSP_mappings:7mq8.NA&PDB-ENSP_mappings:7mq9.NA&PDB-ENSP_mappings:7mqa.NA	NA	NA	0.3558	0.4251	0.4035	0.2738	0.2982	0.3722	0.3254	0.3981	0.425	0.2917	0.2993	0.2431	0.3026	0.3145	0.3463	0.337	0.3958	0.3454	0.4059	0.2896	0.2925	0.2504	0.3165	0.3041	0.3297	0.3521	0.4251	AFR	NA	0&1	0&1	NA	NA	NA	NA	NA	NA	NA	NA	NA	NA	NA	NA	NA	0.038	-0.724685	B&B	0.02993	0.0613&0.0686	ENST00000244230&ENST00000498451	N	P&P	B&.	B&.	T	0.0365	0.248878	T&.	O00566&U3KQ48	YES&.	NA	NA	NA	-3.52	NA	NA	NA	NA	0.028	29	-43	-2	-5	0	0	0	0	MPHOSPH10	NA	NA	-2.41e-05	-1.6e-05	G	NA	NA	NA	NA	0.651	0.0299345	0.0299345	0.0235216	0.0235216	-0.849528	likely_benign	0.0613
chr16	72014433	chr16_72014433_T_C	T	C	20957500	CSQ=C	intron_variant	MODIFIER	DHODH	ENSG00000102967	Transcript	ENST00000219240	protein_coding	ENST00000219240.9:c.235-40T>C	NA	NA	NA	NA	NA	NA	rs3764310&COSV54662243	1	NA	1	NA	SNV	HGNC	HGNC:2867	YES	NM_001361.5	NA	1	P2	CCDS42192.1	ENSP00000219240	Q02127.220	NA	UPI00001FF5FB	NA	1	NA	NA	NA	NA	NA	0.3906	0.2428	0.5476	0.6726	0.3121	0.2689	0.3656	0.2646	0.5875	0.2323	0.7036	0.3234	0.3027	0.3286	0.2816	0.3259	0.2673	0.4703	0.472	0.228	0.6849	0.3155	0.193	0.3105	0.3047	0.2812	0.7036	gnomADe_EAS	benign	0&1	1&1	22403646	NA	NA	NA	NA	NA	NA	NA	NA	NA	NA	NA	NA	2.586	0.151043	NA	NA	NA	NA	NA	NA	NA	NA	NA	NA	NA	NA	NA	NA	NA	NA	Cholesterol__total	-0.553	NA	NA	NA	NA	NA	44	48	42	40	0	0	0	0	DHODH	NA	NA	0.00775	0.00393	T	NA	NA	NA	NA	0.178	NA	NA	NA	NA	NA	NA	NA
chr5	134996231	chr5_134996231_T_G	T	G	44687800	CSQ=G	intron_variant	MODIFIER	CATSPER3	ENSG00000152705	Transcript	ENST00000282611	protein_coding	ENST00000282611.8:c.253-42T>G	NA	NA	NA	NA	NA	NA	rs299364&COSV50945554	1	NA	1	NA	SNV	HGNC	HGNC:20819	YES	NM_178019.3	NA	1	P1	CCDS4181.1	ENSP00000282611	Q86XQ3.140	NA	UPI0000034D60	NA	NA	NA	NA	NA	NA	NA	0.402	0.1505	0.3948	0.6429	0.3161	0.5869	0.3739	0.1578	0.4785	0.3272	0.6249	0.3095	0.3027	0.3376	0.5507	0.2952	0.166	0.4835	0.3574	0.3249	0.6248	0.306	0.2278	0.3108	0.282	0.5661	0.6429	EAS	NA	0&1	1&1	36224396	NA	NA	NA	NA	NA	NA	NA	NA	NA	NA	NA	NA	7.341	0.582419	NA	NA	NA	NA	NA	NA	NA	NA	NA	NA	NA	NA	NA	NA	NA	NA	Height	2.53	NA	NA	NA	NA	NA	42	-25	34	50	0	0	0	0	CATSPER3	NA	NA	-4.745e-05	-2.37e-05	T	ENSG00000152705	cation_channel_sperm_associated_3	CATSPER3	0.62007	0.208	NA	NA	NA	NA	NA	NA	NA
chr16	72014433	chr16_72014433_T_C	T	C	20957500	CSQ=C	intron_variant	MODIFIER	DHODH	ENSG00000102967	Transcript	ENST00000219240	protein_coding	ENST00000219240.9:c.235-40T>C	NA	NA	NA	NA	NA	NA	rs3764310&COSV54662243	1	NA	1	NA	SNV	HGNC	HGNC:2867	YES	NM_001361.5	NA	1	P2	CCDS42192.1	ENSP00000219240	Q02127.220	NA	UPI00001FF5FB	NA	1	NA	NA	NA	NA	NA	0.3906	0.2428	0.5476	0.6726	0.3121	0.2689	0.3656	0.2646	0.5875	0.2323	0.7036	0.3234	0.3027	0.3286	0.2816	0.3259	0.2673	0.4703	0.472	0.228	0.6849	0.3155	0.193	0.3105	0.3047	0.2812	0.7036	gnomADe_EAS	benign	0&1	1&1	22403646	NA	NA	NA	NA	NA	NA	NA	NA	NA	NA	NA	NA	2.586	0.151043	NA	NA	NA	NA	NA	NA	NA	NA	NA	NA	NA	NA	NA	NA	NA	NA	Cholesterol__total	-0.553	NA	NA	NA	NA	NA	44	48	42	40	0	0	0	0	DHODH	NA	NA	0.00775	0.00393	T	NA	NA	NA	NA	0.178	NA	NA	NA	NA	NA	NA	NA
chr7	75984978	chr7_75984978_G_A	G	A	49963000	A	downstream_gene_variant	MODIFIER	TMEM120A	ENSG00000189077	Transcript	ENST00000493111	protein_coding	NA	NA	NA	NA	NA	NA	NA	rs2286823&COSV58694823	1	1853	-1	NA	SNV	HGNC	HGNC:21697	YES	NM_031925.3	NA	1	P1	CCDS64688.1	ENSP00000473983	Q9BXJ8.129	NA	UPI000006E275	Q9BXJ8-1	NA	NA	NA	NA	NA	NA	0.2995	0.202	0.3905	0.4216	0.3012	0.2393	0.3086	0.2013	0.3638	0.4232	0.4302	0.233	0.3028	0.3146	0.2464	0.2751	0.2031	0.2303	0.3056	0.4335	0.4211	0.2384	0.4459	0.3007	0.2885	0.2384	0.4459	gnomADg_MID	benign	0&1	1&1	25741868&27498776&22246422&24847272&27271371&27488389&33666875&22462747&31504375&25712184&27068427&21070833	NA	NA	NA	NA	NA	NA	NA	NA	NA	NA	NA	NA	0.651	-0.150514	NA	NA	NA	NA	NA	NA	NA	NA	NA	NA	NA	NA	NA	NA	NA	NA	ClinVar:_phenotype_not_specified	-0.565	NA	NA	NA	NA	NA	35	-5	-18	-25	0	0	0	0	POR	NA	NA	6.89e-05	4.864e-05	G	NA	NA	NA	NA	NA	NA	NA	NA	NA	NA	NA	NA
chr7	75984978	chr7_75984978_G_A	G	A	49963000	A	intron_variant	MODIFIER	POR	ENSG00000127948	Transcript	ENST00000461988	protein_coding	ENST00000461988.6:c.1239+20G>A	NA	NA	NA	NA	NA	NA	rs2286823&COSV58694823	1	NA	1	NA	SNV	HGNC	HGNC:9208	YES	NM_001395413.1	NA	1	P2	CCDS5579.2	ENSP00000419970	P16435.238	NA	UPI000006225F	NA	1	NA	NA	NA	NA	NA	0.2995	0.202	0.3905	0.4216	0.3012	0.2393	0.3086	0.2013	0.3638	0.4232	0.4302	0.233	0.3028	0.3146	0.2464	0.2751	0.2031	0.2303	0.3056	0.4335	0.4211	0.2384	0.4459	0.3007	0.2885	0.2384	0.4459	gnomADg_MID	benign	0&1	1&1	25741868&27498776&22246422&24847272&27271371&27488389&33666875&22462747&31504375&25712184&27068427&21070833	NA	NA	NA	NA	NA	NA	NA	NA	NA	NA	NA	NA	0.651	-0.150514	NA	NA	NA	NA	NA	NA	NA	NA	NA	NA	NA	NA	NA	NA	NA	NA	ClinVar:_phenotype_not_specified	-0.565	NA	NA	NA	NA	NA	35	-5	-18	-25	0	0	0	0	POR	NA	NA	6.89e-05	4.864e-05	G	NA	NA	NA	NA	0.329	NA	NA	NA	NA	NA	NA	NA
chr1	27360975	chr1_27360975_G_T	G	T	20804100	CSQ=T	missense_variant	MODERATE	MAP3K6	ENSG00000142733	Transcript	ENST00000357582	protein_coding	ENST00000357582.3:c.1866C>A	ENSP00000350195.2:p.Asn622Lys	2230	1866	622	N/K	aaC/aaA	rs35659744&COSV62887042&COSV62889375	1	NA	-1	NA	SNV	HGNC	HGNC:6858	YES	NM_004672.5	NA	1	P4	CCDS299.1	ENSP00000350195	O95382.192	NA	UPI0000205587	O95382-1	1	tolerated(0.29)	benign(0.017)	NA	NA	NA	0.122	0.0182	0.1571	0.0823	0.2684	0.1278	0.226	0.04966	0.1399	0.3681	0.09364	0.2461	0.3028	0.2555	0.1508	0.2105	0.05785	0.3037	0.1987	0.3801	0.09606	0.2445	0.3196	0.3028	0.2407	0.1469	0.3801	gnomADg_ASJ	benign	0&1&1	1&1&1	24033266&34059054	NA	NA	NA	NA	NA	NA	NA	NA	NA	NA	NA	NA	13.87	1.23085	B&.&B	0.28377	0.1316&.&0.1289	ENST00000374040&ENST00000493901&ENST00000357582	NA	P&P&P	B&B&B	B&B&B	T	0.3236	0.453046	T&T&T	O95382-3&O95382&O95382	.&YES&.	NA	NA	ClinVar:_phenotype_not_specified	-0.761	NA	NA	NA	NA	0.039	33	14	-12	-47	0	0	0	0	MAP3K6	NA	NA	2.635e-05	3.445e-05	G	NA	NA	NA	NA	0.849	0.109848	0.109908	0.128075	0.109913	-0.643179	likely_benign	0.1289
chr7	75984978	chr7_75984978_G_A	G	A	49963000	A	downstream_gene_variant	MODIFIER	TMEM120A	ENSG00000189077	Transcript	ENST00000493111	protein_coding	NA	NA	NA	NA	NA	NA	NA	rs2286823&COSV58694823	1	1853	-1	NA	SNV	HGNC	HGNC:21697	YES	NM_031925.3	NA	1	P1	CCDS64688.1	ENSP00000473983	Q9BXJ8.129	NA	UPI000006E275	Q9BXJ8-1	NA	NA	NA	NA	NA	NA	0.2995	0.202	0.3905	0.4216	0.3012	0.2393	0.3086	0.2013	0.3638	0.4232	0.4302	0.233	0.3028	0.3146	0.2464	0.2751	0.2031	0.2303	0.3056	0.4335	0.4211	0.2384	0.4459	0.3007	0.2885	0.2384	0.4459	gnomADg_MID	benign	0&1	1&1	25741868&27498776&22246422&24847272&27271371&27488389&33666875&22462747&31504375&25712184&27068427&21070833	NA	NA	NA	NA	NA	NA	NA	NA	NA	NA	NA	NA	0.651	-0.150514	NA	NA	NA	NA	NA	NA	NA	NA	NA	NA	NA	NA	NA	NA	NA	NA	ClinVar:_phenotype_not_specified	-0.565	NA	NA	NA	NA	NA	35	-5	-18	-25	0	0	0	0	POR	NA	NA	6.89e-05	4.864e-05	G	NA	NA	NA	NA	NA	NA	NA	NA	NA	NA	NA	NA
chr7	75984978	chr7_75984978_G_A	G	A	49963000	A	intron_variant	MODIFIER	POR	ENSG00000127948	Transcript	ENST00000461988	protein_coding	ENST00000461988.6:c.1239+20G>A	NA	NA	NA	NA	NA	NA	rs2286823&COSV58694823	1	NA	1	NA	SNV	HGNC	HGNC:9208	YES	NM_001395413.1	NA	1	P2	CCDS5579.2	ENSP00000419970	P16435.238	NA	UPI000006225F	NA	1	NA	NA	NA	NA	NA	0.2995	0.202	0.3905	0.4216	0.3012	0.2393	0.3086	0.2013	0.3638	0.4232	0.4302	0.233	0.3028	0.3146	0.2464	0.2751	0.2031	0.2303	0.3056	0.4335	0.4211	0.2384	0.4459	0.3007	0.2885	0.2384	0.4459	gnomADg_MID	benign	0&1	1&1	25741868&27498776&22246422&24847272&27271371&27488389&33666875&22462747&31504375&25712184&27068427&21070833	NA	NA	NA	NA	NA	NA	NA	NA	NA	NA	NA	NA	0.651	-0.150514	NA	NA	NA	NA	NA	NA	NA	NA	NA	NA	NA	NA	NA	NA	NA	NA	ClinVar:_phenotype_not_specified	-0.565	NA	NA	NA	NA	NA	35	-5	-18	-25	0	0	0	0	POR	NA	NA	6.89e-05	4.864e-05	G	NA	NA	NA	NA	0.329	NA	NA	NA	NA	NA	NA	NA
chr19	8513151	chr19_8513151_T_C	T	C	59716000	C	missense_variant	MODERATE	ZNF414	ENSG00000133250	Transcript	ENST00000393927	protein_coding	ENST00000393927.9:c.194A>G	ENSP00000377504.3:p.Gln65Arg	315	194	65	Q/R	cAg/cGg	rs8100431&COSV55321205	1	NA	-1	NA	SNV	HGNC	HGNC:20630	YES	NM_001146175.2	NA	1	P1	CCDS54211.1	ENSP00000377504	Q96IQ9.159	NA	UPI000059D659	Q96IQ9-2	NA	deleterious_low_confidence(0.05)	probably_damaging(0.956)	NA	NA	NA	0.3083	0.1415	0.2709	0.5357	0.3082	0.3262	0.3067	0.155	0.2616	0.2722	0.5355	0.3307	0.303	0.3056	0.3086	0.2719	0.1613	0.3095	0.276	0.2604	0.5282	0.3269	0.2975	0.3046	0.3157	0.3318	0.5357	EAS	NA	0&1	0&1	NA	NA	NA	NA	NA	NA	NA	NA	NA	NA	NA	NA	NA	23.3	2.96437	B&B	0.15341	0.0959&0.0942	ENST00000393927&ENST00000255616	N	P&P	.&D	.&D	T	0.47489	0.561571	D&D	Q96IQ9-2&Q96IQ9	YES&.	NA	NA	NA	0.696	NA	NA	NA	NA	0.083	30	-18	30	-24	0	0.02	0	0	ZNF414	NA	NA	0.001581	0.00144	T	NA	NA	NA	NA	NA	0.0528631	0.0528631	0.068589	0.068589	-0.70919	likely_benign	0.0942
chr11	66561406	chr11_66561406_G_A	G	A	20743300	A	intron_variant	MODIFIER	ACTN3	ENSG00000248746	Transcript	ENST00000513398	protein_coding	ENST00000513398.2:c.1995+45G>A	NA	NA	NA	NA	NA	NA	rs607736&COSV59747916	1	NA	1	NA	SNV	HGNC	HGNC:165	YES	NM_001104.4	NA	1	P1	CCDS53663.1	ENSP00000426797	Q08043.197	NA	UPI000183CB47	NA	1	NA	NA	NA	NA	NA	0.3442	0.6392	0.2493	0.246	0.3101	0.1493	0.2829	0.5983	0.1847	0.3788	0.2651	0.2532	0.303	0.2999	0.1624	0.3664	0.5953	0.193	0.266	0.3767	0.2454	0.2458	0.4241	0.293	0.3724	0.1683	0.6392	AFR	NA	0&1	1&1	30072576&35078996	NA	NA	NA	NA	NA	NA	NA	NA	NA	NA	NA	NA	5.481	0.404905	NA	NA	NA	NA	NA	NA	NA	NA	NA	NA	NA	NA	NA	NA	30072576	0.7	Blood_protein_levels	-1.56	NA	NA	NA	NA	NA	41	44	-45	-39	0	0	0	0	ACTN3	NA	NA	-3.07e-05	-2.39e-05	G	NA	NA	NA	NA	NA	NA	NA	NA	NA	NA	NA	NA
chr11	66561406	chr11_66561406_G_A	G	A	20743300	CSQ=A	downstream_gene_variant	MODIFIER	CTSF	ENSG00000174080	Transcript	ENST00000310325	protein_coding	NA	NA	NA	NA	NA	NA	NA	rs607736&COSV59747916	1	2058	-1	NA	SNV	HGNC	HGNC:2531	YES	NM_003793.4	NA	1	P2	CCDS8144.1	ENSP00000310832	Q9UBX1.188	NA	UPI0000001657	NA	1	NA	NA	NA	NA	NA	0.3442	0.6392	0.2493	0.246	0.3101	0.1493	0.2829	0.5983	0.1847	0.3788	0.2651	0.2532	0.303	0.2999	0.1624	0.3664	0.5953	0.193	0.266	0.3767	0.2454	0.2458	0.4241	0.293	0.3724	0.1683	0.6392	AFR	NA	0&1	1&1	30072576&35078996	NA	NA	NA	NA	NA	NA	NA	NA	NA	NA	NA	NA	5.481	0.404905	NA	NA	NA	NA	NA	NA	NA	NA	NA	NA	NA	NA	NA	NA	30072576	0.7	Blood_protein_levels	-1.56	NA	NA	NA	NA	NA	41	44	-45	-39	0	0	0	0	ACTN3	NA	NA	-3.07e-05	-2.39e-05	G	NA	NA	NA	NA	0.466	NA	NA	NA	NA	NA	NA	NA
chr1	154552497	chr1_154552497_A_G	A	G	12010300	CSQ=G	intron_variant	MODIFIER	UBE2Q1	ENSG00000160714	Transcript	ENST00000292211	protein_coding	ENST00000292211.5:c.815-33T>C	NA	NA	NA	NA	NA	NA	rs12144146&COSV52727535	1	NA	-1	NA	SNV	HGNC	HGNC:15698	YES	NM_017582.7	NA	1	P1	CCDS1069.1	ENSP00000292211	Q7Z7E8.165	NA	UPI00001A36E2	Q7Z7E8-1	NA	NA	NA	NA	NA	NA	0.1292	0.0144	0.2522	0.0169	0.3052	0.1319	0.2342	0.04873	0.2439	0.2449	0.00647	0.2965	0.3031	0.2663	0.1493	0.2138	0.05545	0.3912	0.2565	0.2555	0.0146	0.2909	0.2089	0.3042	0.2284	0.1401	0.3912	gnomADg_AMI	NA	0&1	0&1	17357082	NA	NA	NA	NA	NA	NA	NA	NA	NA	NA	NA	NA	9.005	0.759982	NA	NA	NA	NA	NA	NA	NA	NA	NA	NA	NA	NA	NA	NA	NA	NA	NA	-1.41	NA	NA	NA	NA	NA	-36	45	45	-45	0	0	0	0	UBE2Q1	NA	NA	-5.82e-05	-7.15e-05	A	NA	NA	NA	NA	0.139	NA	NA	NA	NA	NA	NA	NA
chr1	154552497	chr1_154552497_A_G	A	G	12010300	G	downstream_gene_variant	MODIFIER	TDRD10	ENSG00000163239	Transcript	ENST00000368482	protein_coding	NA	NA	NA	NA	NA	NA	NA	rs12144146&COSV52727535	1	4350	1	NA	SNV	HGNC	HGNC:25316	YES	NM_182499.4	NA	1	P1	CCDS30878.2	ENSP00000357467	Q5VZ19.129	NA	UPI0001533DB5	Q5VZ19-2	NA	NA	NA	NA	NA	NA	0.1292	0.0144	0.2522	0.0169	0.3052	0.1319	0.2342	0.04873	0.2439	0.2449	0.00647	0.2965	0.3031	0.2663	0.1493	0.2138	0.05545	0.3912	0.2565	0.2555	0.0146	0.2909	0.2089	0.3042	0.2284	0.1401	0.3912	gnomADg_AMI	NA	0&1	0&1	17357082	NA	NA	NA	NA	NA	NA	NA	NA	NA	NA	NA	NA	9.005	0.759982	NA	NA	NA	NA	NA	NA	NA	NA	NA	NA	NA	NA	NA	NA	NA	NA	NA	-1.41	NA	NA	NA	NA	NA	-36	45	45	-45	0	0	0	0	UBE2Q1	NA	NA	-5.82e-05	-7.15e-05	A	NA	NA	NA	NA	0.887	NA	NA	NA	NA	NA	NA	NA
chrX	139551121	chrX_139551121_A_G	A	G	18103400	CSQ=G	missense_variant	MODERATE	F9	ENSG00000101981	Transcript	ENST00000218099	protein_coding	ENST00000218099.7:c.580A>G	ENSP00000218099.2:p.Thr194Ala	606	580	194	T/A	Act/Gct	rs6048&CM157326&COSV54379523	1	NA	1	NA	SNV	HGNC	HGNC:3551	YES	NM_000133.4	NA	1	P1	CCDS14666.1	ENSP00000218099	P00740.274	NA	UPI000002BA13	P00740-1	1	tolerated(0.41)	benign(0.003)	NA	NA	NA	0.1457	0.1366	0.1374	0.0013	0.2937	0.1602	0.2171	0.1316	0.1011	0.2379	0.002526	0.2662	0.3031	0.2421	0.1749	0.2232	0.1321	0.2676	0.1486	0.2308	0.003925	0.2623	0.2851	0.3041	0.184	0.1619	0.3041	gnomADg_NFE	protective&benign	0&1&1	1&1&1	25741868&31420334&22707612&23124848&18349091&25762219&2450455&2873459&3857619&19286883&2564457&24375831&29517974&31676865&34828413	NA	NA	NA	NA	NA	NA	NA	NA	NA	NA	NA	NA	0.573	-0.176605	B&B	0.03407	0.0698&0.0697	ENST00000218099&ENST00000394090	N	P&P	B&.	B&.	T	0.18382	0.353133	T&T	P00740&P00740-2	YES&.	19286883&31420334&31676865	0.01&0.70&0.70	Hereditary_factor_VIII_deficiency_disease&Hereditary_factor_IX_deficiency_disease&Venous_thromboembolism&ClinVar:_phenotype_not_specified&DEEP_VENOUS_THROMBOSIS__PROTECTION_AGAINST	1.34	NA	NA	NA	NA	0.255	-15	40	23	-9	0	0	0	0	F9	Benign	0.141278	NA	NA	A	NA	NA	NA	NA	NA	0.0615818	0.0842164	0.0589629	0.0602619	-0.540244	likely_benign	0.0698
chr1	154552497	chr1_154552497_A_G	A	G	12010300	CSQ=G	intron_variant	MODIFIER	UBE2Q1	ENSG00000160714	Transcript	ENST00000292211	protein_coding	ENST00000292211.5:c.815-33T>C	NA	NA	NA	NA	NA	NA	rs12144146&COSV52727535	1	NA	-1	NA	SNV	HGNC	HGNC:15698	YES	NM_017582.7	NA	1	P1	CCDS1069.1	ENSP00000292211	Q7Z7E8.165	NA	UPI00001A36E2	Q7Z7E8-1	NA	NA	NA	NA	NA	NA	0.1292	0.0144	0.2522	0.0169	0.3052	0.1319	0.2342	0.04873	0.2439	0.2449	0.00647	0.2965	0.3031	0.2663	0.1493	0.2138	0.05545	0.3912	0.2565	0.2555	0.0146	0.2909	0.2089	0.3042	0.2284	0.1401	0.3912	gnomADg_AMI	NA	0&1	0&1	17357082	NA	NA	NA	NA	NA	NA	NA	NA	NA	NA	NA	NA	9.005	0.759982	NA	NA	NA	NA	NA	NA	NA	NA	NA	NA	NA	NA	NA	NA	NA	NA	NA	-1.41	NA	NA	NA	NA	NA	-36	45	45	-45	0	0	0	0	UBE2Q1	NA	NA	-5.82e-05	-7.15e-05	A	NA	NA	NA	NA	0.139	NA	NA	NA	NA	NA	NA	NA
chr1	154552497	chr1_154552497_A_G	A	G	12010300	G	downstream_gene_variant	MODIFIER	TDRD10	ENSG00000163239	Transcript	ENST00000368482	protein_coding	NA	NA	NA	NA	NA	NA	NA	rs12144146&COSV52727535	1	4350	1	NA	SNV	HGNC	HGNC:25316	YES	NM_182499.4	NA	1	P1	CCDS30878.2	ENSP00000357467	Q5VZ19.129	NA	UPI0001533DB5	Q5VZ19-2	NA	NA	NA	NA	NA	NA	0.1292	0.0144	0.2522	0.0169	0.3052	0.1319	0.2342	0.04873	0.2439	0.2449	0.00647	0.2965	0.3031	0.2663	0.1493	0.2138	0.05545	0.3912	0.2565	0.2555	0.0146	0.2909	0.2089	0.3042	0.2284	0.1401	0.3912	gnomADg_AMI	NA	0&1	0&1	17357082	NA	NA	NA	NA	NA	NA	NA	NA	NA	NA	NA	NA	9.005	0.759982	NA	NA	NA	NA	NA	NA	NA	NA	NA	NA	NA	NA	NA	NA	NA	NA	NA	-1.41	NA	NA	NA	NA	NA	-36	45	45	-45	0	0	0	0	UBE2Q1	NA	NA	-5.82e-05	-7.15e-05	A	NA	NA	NA	NA	0.887	NA	NA	NA	NA	NA	NA	NA
chr17	18290627	chr17_18290627_G_A	G	A	17716100	CSQ=A	synonymous_variant	LOW	TOP3A	ENSG00000177302	Transcript	ENST00000321105	protein_coding	ENST00000321105.10:c.1527C>T	ENSP00000321636.5:p.Asp509%3D	1743	1527	509	D	gaC/gaT	rs2230154&COSV58175831	1	NA	-1	NA	SNV	HGNC	HGNC:11992	YES	NM_004618.5	NA	1	P1	CCDS11194.1	ENSP00000321636	Q13472.194	NA	UPI00001371A0	Q13472-1	1	NA	NA	PDB-ENSP_mappings:4cgy.A&PDB-ENSP_mappings:4cht.A	NA	NA	0.1789	0.1611	0.2421	0.0605	0.3062	0.1493	0.2558	0.1959	0.2214	0.3215	0.07701	0.3321	0.3032	0.275	0.1793	0.2622	0.2056	0.318	0.227	0.3138	0.07432	0.3218	0.2342	0.3123	0.2581	0.1816	0.3321	gnomADe_FIN	benign	0&1	1&1	NA	NA	NA	NA	NA	NA	NA	NA	NA	NA	NA	NA	NA	1.411	0.011812	NA	NA	NA	NA	NA	NA	NA	NA	NA	NA	NA	NA	NA	NA	NA	NA	NA	-2.91	NA	NA	NA	NA	NA	-12	23	6	-33	0	0.01	0	0	TOP3A	NA	NA	-0.0001695	-7.7e-05	G	ENSG00000176974&ENSG00000177427	serine_hydroxymethyltransferase_1&mitochondrial_elongation_factor_2	SHMT1&MIEF2	0.6335372924804688&0.5764631032943726	0.856	NA	NA	NA	NA	NA	NA	NA
chr16	71475685	chr16_71475685_G_A	G	A	106827000	CSQ=A	synonymous_variant	LOW	ZNF19	ENSG00000157429	Transcript	ENST00000288177	protein_coding	ENST00000288177.10:c.862C>T	ENSP00000288177.5:p.Leu288%3D	1104	862	288	L	Cta/Tta	rs2288487&COSV55507201	1	NA	-1	NA	SNV	HGNC	HGNC:12981	YES	NM_006961.4	NA	1	P1	CCDS10901.1	ENSP00000288177	P17023.207	NA	UPI00001E0590	P17023-1	NA	NA	NA	NA	NA	NA	0.2812	0.1074	0.183	0.2877	0.2942	0.5654	0.3037	0.1174	0.2066	0.3307	0.2741	0.3257	0.3032	0.3176	0.505	0.2555	0.1249	0.156	0.2548	0.34	0.2913	0.3375	0.2898	0.2972	0.289	0.5135	0.5654	SAS	NA	0&1	0&1	NA	NA	NA	NA	NA	NA	NA	NA	NA	NA	NA	NA	NA	5.491	0.405767	NA	NA	NA	NA	NA	NA	NA	NA	NA	NA	NA	NA	NA	NA	NA	NA	NA	1.81	NA	NA	NA	NA	NA	-15	20	12	-45	0	0	0	0	AC010547.9	NA	NA	3.15e-05	4.053e-05	G	NA	NA	NA	NA	0.78	NA	NA	NA	NA	NA	NA	NA
chr17	18290627	chr17_18290627_G_A	G	A	17716100	CSQ=A	synonymous_variant	LOW	TOP3A	ENSG00000177302	Transcript	ENST00000321105	protein_coding	ENST00000321105.10:c.1527C>T	ENSP00000321636.5:p.Asp509%3D	1743	1527	509	D	gaC/gaT	rs2230154&COSV58175831	1	NA	-1	NA	SNV	HGNC	HGNC:11992	YES	NM_004618.5	NA	1	P1	CCDS11194.1	ENSP00000321636	Q13472.194	NA	UPI00001371A0	Q13472-1	1	NA	NA	PDB-ENSP_mappings:4cgy.A&PDB-ENSP_mappings:4cht.A	NA	NA	0.1789	0.1611	0.2421	0.0605	0.3062	0.1493	0.2558	0.1959	0.2214	0.3215	0.07701	0.3321	0.3032	0.275	0.1793	0.2622	0.2056	0.318	0.227	0.3138	0.07432	0.3218	0.2342	0.3123	0.2581	0.1816	0.3321	gnomADe_FIN	benign	0&1	1&1	NA	NA	NA	NA	NA	NA	NA	NA	NA	NA	NA	NA	NA	1.411	0.011812	NA	NA	NA	NA	NA	NA	NA	NA	NA	NA	NA	NA	NA	NA	NA	NA	NA	-2.91	NA	NA	NA	NA	NA	-12	23	6	-33	0	0.01	0	0	TOP3A	NA	NA	-0.0001695	-7.7e-05	G	ENSG00000176974&ENSG00000177427	serine_hydroxymethyltransferase_1&mitochondrial_elongation_factor_2	SHMT1&MIEF2	0.6335372924804688&0.5764631032943726	0.856	NA	NA	NA	NA	NA	NA	NA
chr1	203225058	chr1_203225058_C_T	C	T	13838200	T	missense_variant	MODERATE	CHIT1	ENSG00000133063	Transcript	ENST00000367229	protein_coding	ENST00000367229.6:c.304G>A	ENSP00000356198.1:p.Gly102Ser	341	304	102	G/S	Ggc/Agc	rs2297950&CM065066&COSV55145538	1	NA	-1	NA	SNV	HGNC	HGNC:1936	YES	NM_003465.3	NA	1	P1	CCDS1436.1	ENSP00000356198	Q13231.205	NA	UPI00000399C1	Q13231-1	1	deleterious(0.02)	probably_damaging(0.999)	PDB-ENSP_mappings:1guv.A&PDB-ENSP_mappings:1hki.A&PDB-ENSP_mappings:1hkj.A&PDB-ENSP_mappings:1hkk.A&PDB-ENSP_mappings:1hkm.A&PDB-ENSP_mappings:1lg1.A&PDB-ENSP_mappings:1lg2.A&PDB-ENSP_mappings:1lq0.A&PDB-ENSP_mappings:1waw.A&PDB-ENSP_mappings:1wb0.A&PDB-ENSP_mappings:4wjx.A&PDB-ENSP_mappings:4wk9.A&PDB-ENSP_mappings:4wka.A&PDB-ENSP_mappings:4wkf.A&PDB-ENSP_mappings:4wkh.A&PDB-ENSP_mappings:5hbf.A&PDB-ENSP_mappings:5hbf.B&PDB-ENSP_mappings:5nr8.A&PDB-ENSP_mappings:5nra.A&PDB-ENSP_mappings:5nrf.A&PDB-ENSP_mappings:6jjr.A&PDB-ENSP_mappings:6jk6.A&PDB-ENSP_mappings:6ze8.A&PDB-ENSP_mappings:6ze8.B&PDB-ENSP_mappings:6ze8.C&PDB-ENSP_mappings:6ze8.D&PDB-ENSP_mappings:6ze8.E&PDB-ENSP_mappings:6ze8.F	NA	NA	0.2909	0.2738	0.3271	0.2847	0.3231	0.2618	0.305	0.2694	0.365	0.3231	0.2739	0.3179	0.3035	0.298	0.2673	0.2972	0.2698	0.2121	0.3048	0.3345	0.2682	0.3354	0.2229	0.3107	0.2987	0.2585	0.365	gnomADe_AMR	benign	0&1&1	1&1&1	30985853&20226308&20538957&17693102&17000706&17464953&19471308&24786987&23430552&26201965&35806923&23326468&19644363&25256524&26484159&25967229&23430794&28926565&35870639	NA	NA	NA	NA	NA	NA	NA	NA	NA	NA	NA	NA	26.1	3.85385	B	0.19679	0.1061	ENST00000367229	D	P&P&P	D	D	T	0.16864	0.342851	D	Q13231	YES	19725875&30934653&17464953	0.01&0.01&0.02	CHITOTRIOSIDASE_DEFICIENCY&ClinVar:_phenotype_not_specified	1.16	NA	NA	NA	NA	0.235	36	46	-10	-36	0	0.02	0.01	0.03	CHIT1	Benign	0.302183	9.32e-05	4.876e-05	C	NA	NA	NA	NA	0.923	0.651207	0.651207	0.799447	0.799447	-0.430742	likely_benign	0.1061
chr1	203225058	chr1_203225058_C_T	C	T	13838200	T	missense_variant	MODERATE	CHIT1	ENSG00000133063	Transcript	ENST00000367229	protein_coding	ENST00000367229.6:c.304G>A	ENSP00000356198.1:p.Gly102Ser	341	304	102	G/S	Ggc/Agc	rs2297950&CM065066&COSV55145538	1	NA	-1	NA	SNV	HGNC	HGNC:1936	YES	NM_003465.3	NA	1	P1	CCDS1436.1	ENSP00000356198	Q13231.205	NA	UPI00000399C1	Q13231-1	1	deleterious(0.02)	probably_damaging(0.999)	PDB-ENSP_mappings:1guv.A&PDB-ENSP_mappings:1hki.A&PDB-ENSP_mappings:1hkj.A&PDB-ENSP_mappings:1hkk.A&PDB-ENSP_mappings:1hkm.A&PDB-ENSP_mappings:1lg1.A&PDB-ENSP_mappings:1lg2.A&PDB-ENSP_mappings:1lq0.A&PDB-ENSP_mappings:1waw.A&PDB-ENSP_mappings:1wb0.A&PDB-ENSP_mappings:4wjx.A&PDB-ENSP_mappings:4wk9.A&PDB-ENSP_mappings:4wka.A&PDB-ENSP_mappings:4wkf.A&PDB-ENSP_mappings:4wkh.A&PDB-ENSP_mappings:5hbf.A&PDB-ENSP_mappings:5hbf.B&PDB-ENSP_mappings:5nr8.A&PDB-ENSP_mappings:5nra.A&PDB-ENSP_mappings:5nrf.A&PDB-ENSP_mappings:6jjr.A&PDB-ENSP_mappings:6jk6.A&PDB-ENSP_mappings:6ze8.A&PDB-ENSP_mappings:6ze8.B&PDB-ENSP_mappings:6ze8.C&PDB-ENSP_mappings:6ze8.D&PDB-ENSP_mappings:6ze8.E&PDB-ENSP_mappings:6ze8.F	NA	NA	0.2909	0.2738	0.3271	0.2847	0.3231	0.2618	0.305	0.2694	0.365	0.3231	0.2739	0.3179	0.3035	0.298	0.2673	0.2972	0.2698	0.2121	0.3048	0.3345	0.2682	0.3354	0.2229	0.3107	0.2987	0.2585	0.365	gnomADe_AMR	benign	0&1&1	1&1&1	30985853&20226308&20538957&17693102&17000706&17464953&19471308&24786987&23430552&26201965&35806923&23326468&19644363&25256524&26484159&25967229&23430794&28926565&35870639	NA	NA	NA	NA	NA	NA	NA	NA	NA	NA	NA	NA	26.1	3.85385	B	0.19679	0.1061	ENST00000367229	D	P&P&P	D	D	T	0.16864	0.342851	D	Q13231	YES	19725875&30934653&17464953	0.01&0.01&0.02	CHITOTRIOSIDASE_DEFICIENCY&ClinVar:_phenotype_not_specified	1.16	NA	NA	NA	NA	0.235	36	46	-10	-36	0	0.02	0.01	0.03	CHIT1	Benign	0.302183	9.32e-05	4.876e-05	C	NA	NA	NA	NA	0.923	0.651207	0.651207	0.799447	0.799447	-0.430742	likely_benign	0.1061
chr2	71139746	chr2_71139746_A_G	A	G	14187500	CSQ=G	intron_variant	MODIFIER	MPHOSPH10	ENSG00000124383	Transcript	ENST00000244230	protein_coding	ENST00000244230.7:c.1241-49A>G	NA	NA	NA	NA	NA	NA	rs357754&COSV54914015	1	NA	1	NA	SNV	HGNC	HGNC:7213	YES	NM_005791.3	NA	1	P1	CCDS1916.1	ENSP00000244230	O00566.186	NA	UPI000012F41D	NA	NA	NA	NA	NA	NA	NA	0.3564	0.4266	0.4049	0.2738	0.2982	0.3722	0.3267	0.4004	0.4305	0.2926	0.3125	0.2421	0.3035	0.3168	0.3488	0.3379	0.3971	0.3454	0.4067	0.2904	0.2929	0.2498	0.3165	0.3054	0.3289	0.3522	0.4305	gnomADe_AMR	NA	0&1	0&1	NA	NA	NA	NA	NA	NA	NA	NA	NA	NA	NA	NA	NA	0.994	-0.062061	NA	NA	NA	NA	NA	NA	NA	NA	NA	NA	NA	NA	NA	NA	NA	NA	NA	-3.03	NA	NA	NA	NA	NA	33	49	-1	2	0	0	0	0	MPHOSPH10	NA	NA	-5e-06	-2.74e-06	G	NA	NA	NA	NA	0.651	NA	NA	NA	NA	NA	NA	NA
chr16	71998332	chr16_71998332_T_A	T	A	24319900	CSQ=A	missense_variant	MODERATE	PKD1L3	ENSG00000277481	Transcript	ENST00000620267	protein_coding	ENST00000620267.2:c.358A>T	ENSP00000480090.1:p.Ile120Phe	782	358	120	I/F	Att/Ttt	rs16973585&COSV58666751	1	NA	-1	NA	SNV	HGNC	HGNC:21716	YES	NM_181536.2	NA	1	P1	CCDS73912.1	ENSP00000480090	Q7Z443.153	NA	UPI00001A36E5	NA	NA	deleterious(0.01)	benign(0.005)	NA	NA	NA	0.4305	0.3722	0.5634	0.6954	0.2922	0.2843	0.3806	0.3821	0.5904	0.2468	0.7398	0.3174	0.3037	0.3219	0.2972	0.3606	0.3827	0.4989	0.4945	0.2425	0.7162	0.3045	0.2215	0.3089	0.3376	0.2965	0.7398	gnomADe_EAS	NA	0&1	1&1	33462484	NA	NA	NA	NA	NA	NA	NA	NA	NA	NA	NA	NA	2.598	0.152146	B	0.1507	0.0953	ENST00000620267	NA	NA	B	B	T	0.04779	0.25905	NA	Q7Z443	YES	NA	NA	Cholesterol__total	-3.6	NA	NA	NA	NA	NA	-19	50	-25	50	0	0	0	0	PKD1L3	NA	NA	0.004528	0.001937	T	NA	NA	NA	NA	NA	0.0748312	0.0748312	0.0501948	0.0501948	-0.588159	likely_benign	0.0953
chr16	71998332	chr16_71998332_T_A	T	A	24319900	CSQ=A	missense_variant	MODERATE	PKD1L3	ENSG00000277481	Transcript	ENST00000620267	protein_coding	ENST00000620267.2:c.358A>T	ENSP00000480090.1:p.Ile120Phe	782	358	120	I/F	Att/Ttt	rs16973585&COSV58666751	1	NA	-1	NA	SNV	HGNC	HGNC:21716	YES	NM_181536.2	NA	1	P1	CCDS73912.1	ENSP00000480090	Q7Z443.153	NA	UPI00001A36E5	NA	NA	deleterious(0.01)	benign(0.005)	NA	NA	NA	0.4305	0.3722	0.5634	0.6954	0.2922	0.2843	0.3806	0.3821	0.5904	0.2468	0.7398	0.3174	0.3037	0.3219	0.2972	0.3606	0.3827	0.4989	0.4945	0.2425	0.7162	0.3045	0.2215	0.3089	0.3376	0.2965	0.7398	gnomADe_EAS	NA	0&1	1&1	33462484	NA	NA	NA	NA	NA	NA	NA	NA	NA	NA	NA	NA	2.598	0.152146	B	0.1507	0.0953	ENST00000620267	NA	NA	B	B	T	0.04779	0.25905	NA	Q7Z443	YES	NA	NA	Cholesterol__total	-3.6	NA	NA	NA	NA	NA	-19	50	-25	50	0	0	0	0	PKD1L3	NA	NA	0.004528	0.001937	T	NA	NA	NA	NA	NA	0.0748312	0.0748312	0.0501948	0.0501948	-0.588159	likely_benign	0.0953
chr12	109397785	chr12_109397785_A_G	A	G	15206300	CSQ=G	synonymous_variant	LOW	MYO1H	ENSG00000174527	Transcript	ENST00000310903	protein_coding	ENST00000310903.10:c.543A>G	ENSP00000439182.2:p.Lys181%3D	604	543	181	K	aaA/aaG	rs11611358	1	NA	1	NA	SNV	HGNC	HGNC:13879	YES	NM_001101421.4	NA	5	P1	CCDS53826.2	ENSP00000439182	NA	A0A140TA25.42	UPI0006454775	NA	1	NA	NA	NA	NA	NA	0.2524	0.0651	0.4524	0.3552	0.3052	0.2035	0.2957	0.0953	0.4285	0.3046	0.3979	0.2106	0.3038	0.3018	0.2176	0.2483	0.1007	0.3877	0.3885	0.3157	0.3937	0.2099	0.2658	0.298	0.2908	0.2048	0.4524	AMR	NA	NA	NA	NA	NA	NA	NA	NA	NA	NA	NA	NA	NA	NA	NA	NA	10.07	0.865005	NA	NA	NA	NA	NA	NA	NA	NA	NA	NA	NA	NA	NA	NA	NA	NA	NA	-0.545	NA	NA	NA	NA	NA	-36	28	27	16	0	0.01	0.04	0	MYO1H	NA	NA	0.0001576	7.46e-05	A	ENSG00000174527	myosin_IH	MYO1H	0.698052	0.368	NA	NA	NA	NA	NA	NA	NA
chr12	109397785	chr12_109397785_A_G	A	G	15206300	CSQ=G	synonymous_variant	LOW	MYO1H	ENSG00000174527	Transcript	ENST00000310903	protein_coding	ENST00000310903.10:c.543A>G	ENSP00000439182.2:p.Lys181%3D	604	543	181	K	aaA/aaG	rs11611358	1	NA	1	NA	SNV	HGNC	HGNC:13879	YES	NM_001101421.4	NA	5	P1	CCDS53826.2	ENSP00000439182	NA	A0A140TA25.42	UPI0006454775	NA	1	NA	NA	NA	NA	NA	0.2524	0.0651	0.4524	0.3552	0.3052	0.2035	0.2957	0.0953	0.4285	0.3046	0.3979	0.2106	0.3038	0.3018	0.2176	0.2483	0.1007	0.3877	0.3885	0.3157	0.3937	0.2099	0.2658	0.298	0.2908	0.2048	0.4524	AMR	NA	NA	NA	NA	NA	NA	NA	NA	NA	NA	NA	NA	NA	NA	NA	NA	10.07	0.865005	NA	NA	NA	NA	NA	NA	NA	NA	NA	NA	NA	NA	NA	NA	NA	NA	NA	-0.545	NA	NA	NA	NA	NA	-36	28	27	16	0	0.01	0.04	0	MYO1H	NA	NA	0.0001576	7.46e-05	A	ENSG00000174527	myosin_IH	MYO1H	0.698052	0.368	NA	NA	NA	NA	NA	NA	NA
chr10	86942633	chr10_86942633_G_A	G	A	35133500	CSQ=A	synonymous_variant	LOW	MMRN2	ENSG00000173269	Transcript	ENST00000372027	protein_coding	ENST00000372027.10:c.2151C>T	ENSP00000361097.4:p.Ala717%3D	2225	2151	717	A	gcC/gcT	rs10887673&COSV64400546	1	NA	-1	NA	SNV	HGNC	HGNC:19888	YES	NM_024756.3	NA	1	P1	CCDS7379.1	ENSP00000361097	Q9H8L6.167	NA	UPI000013F046	NA	NA	NA	NA	NA	NA	NA	0.2023	0.1142	0.2248	0.0645	0.3002	0.3466	0.2553	0.1377	0.1666	0.2696	0.07267	0.3071	0.3039	0.272	0.3194	0.2423	0.1428	0.3326	0.2141	0.27	0.06804	0.3003	0.2611	0.3054	0.2498	0.3156	0.3466	SAS	NA	0&1	0&1	23555554	NA	NA	NA	NA	NA	NA	NA	NA	NA	NA	NA	NA	3.325	0.217528	NA	NA	NA	NA	NA	NA	NA	NA	NA	NA	NA	NA	NA	NA	NA	NA	NA	0.843	NA	NA	NA	NA	NA	36	-9	-3	13	0	0	0	0	MMRN2	NA	NA	-1.6e-06	-2.3e-06	G	NA	NA	NA	NA	0.678	NA	NA	NA	NA	NA	NA	NA
chr20	25030787	chr20_25030787_T_C	T	C	18836600	CSQ=C	synonymous_variant	LOW	ACSS1	ENSG00000154930	Transcript	ENST00000323482	protein_coding	ENST00000323482.9:c.603A>G	ENSP00000316924.4:p.Ala201%3D	640	603	201	A	gcA/gcG	rs6050259&COSV60223240	1	NA	-1	NA	SNV	HGNC	HGNC:16091	YES	NM_032501.4	NA	1	P1	CCDS13167.1	ENSP00000316924	Q9NUB1.177	NA	UPI00001615FE	Q9NUB1-1	NA	NA	NA	NA	NA	NA	0.2226	0.2806	0.2305	0.0873	0.3072	0.1912	0.2445	0.2911	0.17	0.3071	0.09993	0.1676	0.3041	0.2717	0.1979	0.2792	0.2861	0.4231	0.253	0.3072	0.08863	0.1561	0.3576	0.3156	0.2968	0.206	0.4231	gnomADg_AMI	NA	0&1	0&1	23080225	NA	NA	NA	NA	NA	NA	NA	NA	NA	NA	NA	NA	2.92	0.181945	NA	NA	NA	NA	NA	NA	NA	NA	NA	NA	NA	NA	NA	NA	NA	NA	NA	-4.64	NA	NA	NA	NA	NA	42	-2	5	-36	0	0	0	0.02	ACSS1	NA	NA	3.2e-06	2.15e-06	C	NA	NA	NA	NA	0.669	NA	NA	NA	NA	NA	NA	NA
chr20	25030787	chr20_25030787_T_C	T	C	18836600	CSQ=C	synonymous_variant	LOW	ACSS1	ENSG00000154930	Transcript	ENST00000323482	protein_coding	ENST00000323482.9:c.603A>G	ENSP00000316924.4:p.Ala201%3D	640	603	201	A	gcA/gcG	rs6050259&COSV60223240	1	NA	-1	NA	SNV	HGNC	HGNC:16091	YES	NM_032501.4	NA	1	P1	CCDS13167.1	ENSP00000316924	Q9NUB1.177	NA	UPI00001615FE	Q9NUB1-1	NA	NA	NA	NA	NA	NA	0.2226	0.2806	0.2305	0.0873	0.3072	0.1912	0.2445	0.2911	0.17	0.3071	0.09993	0.1676	0.3041	0.2717	0.1979	0.2792	0.2861	0.4231	0.253	0.3072	0.08863	0.1561	0.3576	0.3156	0.2968	0.206	0.4231	gnomADg_AMI	NA	0&1	0&1	23080225	NA	NA	NA	NA	NA	NA	NA	NA	NA	NA	NA	NA	2.92	0.181945	NA	NA	NA	NA	NA	NA	NA	NA	NA	NA	NA	NA	NA	NA	NA	NA	NA	-4.64	NA	NA	NA	NA	NA	42	-2	5	-36	0	0	0	0.02	ACSS1	NA	NA	3.2e-06	2.15e-06	C	NA	NA	NA	NA	0.669	NA	NA	NA	NA	NA	NA	NA
chr21	46000809	chr21_46000809_G_C	G	C	20703400	CSQ=C	intron_variant	MODIFIER	COL6A1	ENSG00000142156	Transcript	ENST00000361866	protein_coding	ENST00000361866.8:c.1822+42G>C	NA	NA	NA	NA	NA	NA	rs13053065&COSV62613519	1	NA	1	NA	SNV	HGNC	HGNC:2211	YES	NM_001848.3	NA	1	P1	CCDS13727.1	ENSP00000355180	P12109.224	A0A384P5H7.25	UPI000019B179	NA	1	NA	NA	NA	NA	NA	0.266	0.4039	0.2795	0.1359	0.2704	0.1994	0.2811	0.3902	0.299	0.2219	0.146	0.272	0.3041	0.2706	0.2268	0.3173	0.3925	0.1802	0.3225	0.2242	0.1612	0.2763	0.2057	0.3033	0.2976	0.2197	0.4039	AFR	benign	0&1	1&1	25741868&23757202&34648354	NA	NA	NA	NA	NA	NA	NA	NA	NA	NA	NA	NA	7.388	0.587275	NA	NA	NA	NA	NA	NA	NA	NA	NA	NA	NA	NA	NA	NA	NA	NA	ClinVar:_phenotype_not_specified	-2.62	NA	NA	NA	NA	NA	-50	38	13	-42	0.04	0	0.01	0.15	COL6A1	NA	NA	-0.0002275	-0.00010514	g	NA	NA	NA	NA	0.0443	NA	NA	NA	NA	NA	NA	NA
chr3	113279418	chr3_113279418_A_G	A	G	43377000	G	synonymous_variant	LOW	BOC	ENSG00000144857	Transcript	ENST00000682979	protein_coding	ENST00000682979.1:c.1986A>G	ENSP00000507783.1:p.Pro662%3D	2615	1986	662	P	ccA/ccG	rs2649878&COSV56347559	1	NA	1	NA	SNV	HGNC	HGNC:17173	YES	NM_001378074.1	NA	NA	A2	CCDS77788.1	ENSP00000507783	Q9BWV1.170	NA	UPI0000D61B53	Q9BWV1-3	NA	NA	NA	NA	NA	NA	0.5587	0.8359	0.4741	0.6101	0.336	0.4202	0.4197	0.7884	0.5289	0.3133	0.6385	0.4532	0.3042	0.3681	0.4201	0.4785	0.7802	0.1557	0.4667	0.3138	0.6379	0.4595	0.3503	0.3064	0.4381	0.4274	0.8359	AFR	NA	0&1	0&1	NA	NA	NA	NA	NA	NA	NA	NA	NA	NA	NA	NA	NA	1.546	0.031692	NA	NA	NA	NA	NA	NA	NA	NA	NA	NA	NA	NA	NA	NA	NA	NA	NA	-4.41	NA	NA	NA	NA	NA	-12	19	34	37	0	0	0	0	BOC	NA	NA	-0.0003777	-0.0002804	A	ENSG00000144857	BOC_cell_adhesion_associated&_oncogene_regulated	BOC	0.698617	0.599	NA	NA	NA	NA	NA	NA	NA
chr2	71133014	chr2_71133014_A_C	A	C	44385200	C	missense_variant	MODERATE	MPHOSPH10	ENSG00000124383	Transcript	ENST00000244230	protein_coding	ENST00000244230.7:c.206A>C	ENSP00000244230.2:p.Glu69Ala	238	206	69	E/A	gAa/gCa	rs10199088&COSV54905755	1	NA	1	NA	SNV	HGNC	HGNC:7213	YES	NM_005791.3	NA	1	P1	CCDS1916.1	ENSP00000244230	O00566.186	NA	UPI000012F41D	NA	NA	deleterious(0.01)	benign(0.007)	PDB-ENSP_mappings:7mq8.NA&PDB-ENSP_mappings:7mq9.NA&PDB-ENSP_mappings:7mqa.NA	NA	NA	0.3562	0.4259	0.4049	0.2738	0.2982	0.3722	0.3265	0.3992	0.4255	0.2922	0.3001	0.2445	0.3042	0.3163	0.3466	0.3376	0.3958	0.3462	0.4065	0.2902	0.2932	0.2498	0.3165	0.3053	0.3295	0.3524	0.4259	AFR	NA	0&1	0&1	NA	NA	NA	NA	NA	NA	NA	NA	NA	NA	NA	NA	NA	12.89	1.11222	B&B	0.31558	0.1025&0.1434	ENST00000244230&ENST00000498451	N	P	B&.	B&.	T	0.01152	0.217158	T&.	O00566&U3KQ48	YES&.	NA	NA	NA	-2.85	NA	NA	NA	NA	0.147	9	20	-40	-45	0	0	0	0	MPHOSPH10	NA	NA	-0.00010514	-6.247e-05	C	NA	NA	NA	NA	0.651	0.100054	0.100054	0.0827324	0.0827324	-0.716382	likely_benign	0.1025
chr2	71133014	chr2_71133014_A_C	A	C	44385200	CSQ=C	upstream_gene_variant	MODIFIER	MCEE	ENSG00000124370	Transcript	ENST00000244217	protein_coding	NA	NA	NA	NA	NA	NA	NA	rs10199088&COSV54905755	1	2785	-1	NA	SNV	HGNC	HGNC:16732	YES	NM_032601.4	NA	1	P1	CCDS1915.1	ENSP00000244217	Q96PE7.161	NA	UPI000003CA39	NA	1	NA	NA	NA	NA	NA	0.3562	0.4259	0.4049	0.2738	0.2982	0.3722	0.3265	0.3992	0.4255	0.2922	0.3001	0.2445	0.3042	0.3163	0.3466	0.3376	0.3958	0.3462	0.4065	0.2902	0.2932	0.2498	0.3165	0.3053	0.3295	0.3524	0.4259	AFR	NA	0&1	0&1	NA	NA	NA	NA	NA	NA	NA	NA	NA	NA	NA	NA	NA	12.89	1.11222	NA	NA	NA	NA	NA	NA	NA	NA	NA	NA	NA	NA	NA	NA	NA	NA	NA	-2.85	NA	NA	NA	NA	NA	9	20	-40	-45	0	0	0	0	MPHOSPH10	NA	NA	-0.00010514	-6.247e-05	C	NA	NA	NA	NA	0.678	NA	NA	NA	NA	-0.716382	NA	NA
chr3	113279418	chr3_113279418_A_G	A	G	43377000	G	synonymous_variant	LOW	BOC	ENSG00000144857	Transcript	ENST00000682979	protein_coding	ENST00000682979.1:c.1986A>G	ENSP00000507783.1:p.Pro662%3D	2615	1986	662	P	ccA/ccG	rs2649878&COSV56347559	1	NA	1	NA	SNV	HGNC	HGNC:17173	YES	NM_001378074.1	NA	NA	A2	CCDS77788.1	ENSP00000507783	Q9BWV1.170	NA	UPI0000D61B53	Q9BWV1-3	NA	NA	NA	NA	NA	NA	0.5587	0.8359	0.4741	0.6101	0.336	0.4202	0.4197	0.7884	0.5289	0.3133	0.6385	0.4532	0.3042	0.3681	0.4201	0.4785	0.7802	0.1557	0.4667	0.3138	0.6379	0.4595	0.3503	0.3064	0.4381	0.4274	0.8359	AFR	NA	0&1	0&1	NA	NA	NA	NA	NA	NA	NA	NA	NA	NA	NA	NA	NA	1.546	0.031692	NA	NA	NA	NA	NA	NA	NA	NA	NA	NA	NA	NA	NA	NA	NA	NA	NA	-4.41	NA	NA	NA	NA	NA	-12	19	34	37	0	0	0	0	BOC	NA	NA	-0.0003777	-0.0002804	A	ENSG00000144857	BOC_cell_adhesion_associated&_oncogene_regulated	BOC	0.698617	0.599	NA	NA	NA	NA	NA	NA	NA
chr16	75235636	chr16_75235636_C_T	C	T	142704000	CSQ=T	synonymous_variant	LOW	BCAR1	ENSG00000050820	Transcript	ENST00000162330	protein_coding	ENST00000162330.10:c.1263G>A	ENSP00000162330.5:p.Pro421%3D	1405	1263	421	P	ccG/ccA	rs3743613&COSV50782317	1	NA	-1	NA	SNV	HGNC	HGNC:971	YES	NM_014567.5	NA	1	P4	CCDS10915.1	ENSP00000162330	P56945.214	NA	UPI00001FFC1B	P56945-1	NA	NA	NA	NA	NA	NA	0.4718	0.3056	0.3703	0.8512	0.3171	0.5368	0.4003	0.3049	0.4468	0.3103	0.8287	0.4061	0.3043	0.3693	0.5037	0.3377	0.2959	0.2615	0.3612	0.32	0.8291	0.4177	0.2722	0.2973	0.3467	0.5137	0.8512	EAS	NA	0&1	0&1	27035118&25798845	NA	NA	NA	NA	NA	NA	NA	NA	NA	NA	NA	NA	0.044	-0.699052	NA	NA	NA	NA	NA	NA	NA	NA	NA	NA	NA	NA	NA	NA	NA	NA	NA	-4.11	NA	NA	NA	NA	NA	42	16	30	41	0	0	0	0	BCAR1	NA	NA	9.1e-06	1.17e-05	C	NA	NA	NA	NA	0.158	NA	NA	NA	NA	NA	NA	NA
chr16	75235636	chr16_75235636_C_T	C	T	142704000	CSQ=T	synonymous_variant	LOW	BCAR1	ENSG00000050820	Transcript	ENST00000162330	protein_coding	ENST00000162330.10:c.1263G>A	ENSP00000162330.5:p.Pro421%3D	1405	1263	421	P	ccG/ccA	rs3743613&COSV50782317	1	NA	-1	NA	SNV	HGNC	HGNC:971	YES	NM_014567.5	NA	1	P4	CCDS10915.1	ENSP00000162330	P56945.214	NA	UPI00001FFC1B	P56945-1	NA	NA	NA	NA	NA	NA	0.4718	0.3056	0.3703	0.8512	0.3171	0.5368	0.4003	0.3049	0.4468	0.3103	0.8287	0.4061	0.3043	0.3693	0.5037	0.3377	0.2959	0.2615	0.3612	0.32	0.8291	0.4177	0.2722	0.2973	0.3467	0.5137	0.8512	EAS	NA	0&1	0&1	27035118&25798845	NA	NA	NA	NA	NA	NA	NA	NA	NA	NA	NA	NA	0.044	-0.699052	NA	NA	NA	NA	NA	NA	NA	NA	NA	NA	NA	NA	NA	NA	NA	NA	NA	-4.11	NA	NA	NA	NA	NA	42	16	30	41	0	0	0	0	BCAR1	NA	NA	9.1e-06	1.17e-05	C	NA	NA	NA	NA	0.158	NA	NA	NA	NA	NA	NA	NA
chr16	71475731	chr16_71475731_G_C	G	C	101525000	CSQ=C	synonymous_variant	LOW	ZNF19	ENSG00000157429	Transcript	ENST00000288177	protein_coding	ENST00000288177.10:c.816C>G	ENSP00000288177.5:p.Pro272%3D	1058	816	272	P	ccC/ccG	rs2288488&COSV55507132	1	NA	-1	NA	SNV	HGNC	HGNC:12981	YES	NM_006961.4	NA	1	P1	CCDS10901.1	ENSP00000288177	P17023.207	NA	UPI00001E0590	P17023-1	NA	NA	NA	NA	NA	NA	0.257	0.0212	0.1787	0.2817	0.2962	0.5654	0.2987	0.05229	0.2032	0.3304	0.266	0.3245	0.3044	0.314	0.5042	0.2371	0.06035	0.1557	0.2485	0.3398	0.281	0.3366	0.2753	0.298	0.2831	0.511	0.5654	SAS	NA	0&1	0&1	NA	NA	NA	NA	NA	NA	NA	NA	NA	NA	NA	NA	NA	1.044	-0.051884	NA	NA	NA	NA	NA	NA	NA	NA	NA	NA	NA	NA	NA	NA	NA	NA	NA	-5.41	NA	NA	NA	NA	NA	23	10	-34	40	0	0	0	0	AC010547.9	NA	NA	7.45e-06	1.05e-05	G	NA	NA	NA	NA	0.78	NA	NA	NA	NA	NA	NA	NA
chr1	109751955	chr1_109751955_A_G	A	G	28567400	G	intron_variant	MODIFIER	EPS8L3	ENSG00000198758	Transcript	ENST00000361965	protein_coding	ENST00000361965.9:c.1434+40T>C	NA	NA	NA	NA	NA	NA	rs2274536&COSV62610112	1	NA	-1	NA	SNV	HGNC	HGNC:21297	YES	NM_133181.4	NA	1	P4	CCDS814.1	ENSP00000355255	Q8TE67.152	NA	UPI00001678AB	Q8TE67-1	1	NA	NA	NA	NA	NA	0.3544	0.6657	0.2795	0.127	0.2714	0.3067	0.2964	0.619	0.2216	0.3211	0.1025	0.2784	0.3044	0.2852	0.3014	0.3783	0.6083	0.4834	0.286	0.3305	0.1095	0.2849	0.3418	0.3029	0.3327	0.2933	0.6657	AFR	NA	0&1	0&1	19223546&23088737&22006096	NA	NA	NA	NA	NA	NA	NA	NA	NA	NA	NA	NA	2.164	0.108083	NA	NA	NA	NA	NA	NA	NA	NA	NA	NA	NA	NA	NA	NA	NA	NA	NA	-1.82	NA	NA	NA	NA	NA	40	2	-24	40	0	0	0	0.04	EPS8L3	NA	NA	0.000196	9.894e-05	A	NA	NA	NA	NA	0.946	NA	NA	NA	NA	NA	NA	NA
chr1	154544001	chr1_154544001_G_A	G	A	9891420	A	missense_variant	MODERATE	TDRD10	ENSG00000163239	Transcript	ENST00000368482	protein_coding	ENST00000368482.8:c.542G>A	ENSP00000357467.4:p.Arg181Gln	1380	542	181	R/Q	cGa/cAa	rs12750774&COSV52724352	1	NA	1	NA	SNV	HGNC	HGNC:25316	YES	NM_182499.4	NA	1	P1	CCDS30878.2	ENSP00000357467	Q5VZ19.129	NA	UPI0001533DB5	Q5VZ19-2	NA	tolerated(0.42)	benign(0.019)	NA	NA	NA	0.1314	0.0144	0.2522	0.0308	0.3082	0.1258	0.2356	0.0486	0.2459	0.2445	0.02104	0.297	0.3045	0.2676	0.1431	0.2151	0.05534	0.3904	0.2606	0.2543	0.02848	0.2925	0.2089	0.3056	0.2299	0.1337	0.3904	gnomADg_AMI	NA	0&1	0&1	18439548&21931794&33393675&37342352	NA	NA	NA	NA	NA	NA	NA	NA	NA	NA	NA	NA	1.928	0.081139	B&B	0.08465	0.0785&0.0814	ENST00000368482&ENST00000368480	N	P&P	B&B	B&B	T	0.18659	0.355027	T&T	Q5VZ19-2&Q5VZ19	.&YES	NA	NA	NA	-4.09	NA	NA	NA	NA	0.019	31	-11	-26	31	0	0	0	0	TDRD10	NA	NA	-8.5e-05	-5.376e-05	G	NA	NA	NA	NA	0.887	0.046925	0.046925	0.0394749	0.0394749	-0.825504	likely_benign	0.0814
chr1	154544001	chr1_154544001_G_A	G	A	9891420	CSQ=A	downstream_gene_variant	MODIFIER	UBE2Q1	ENSG00000160714	Transcript	ENST00000292211	protein_coding	NA	NA	NA	NA	NA	NA	NA	rs12750774&COSV52724352	1	4576	-1	NA	SNV	HGNC	HGNC:15698	YES	NM_017582.7	NA	1	P1	CCDS1069.1	ENSP00000292211	Q7Z7E8.165	NA	UPI00001A36E2	Q7Z7E8-1	NA	NA	NA	NA	NA	NA	0.1314	0.0144	0.2522	0.0308	0.3082	0.1258	0.2356	0.0486	0.2459	0.2445	0.02104	0.297	0.3045	0.2676	0.1431	0.2151	0.05534	0.3904	0.2606	0.2543	0.02848	0.2925	0.2089	0.3056	0.2299	0.1337	0.3904	gnomADg_AMI	NA	0&1	0&1	18439548&21931794&33393675&37342352	NA	NA	NA	NA	NA	NA	NA	NA	NA	NA	NA	NA	1.928	0.081139	NA	NA	NA	NA	NA	NA	NA	NA	NA	NA	NA	NA	NA	NA	NA	NA	NA	-4.09	NA	NA	NA	NA	NA	31	-11	-26	31	0	0	0	0	TDRD10	NA	NA	-8.5e-05	-5.376e-05	G	NA	NA	NA	NA	0.139	NA	NA	NA	NA	-0.825504	NA	NA
chr1	154544001	chr1_154544001_G_A	G	A	9891420	A	missense_variant	MODERATE	TDRD10	ENSG00000163239	Transcript	ENST00000368482	protein_coding	ENST00000368482.8:c.542G>A	ENSP00000357467.4:p.Arg181Gln	1380	542	181	R/Q	cGa/cAa	rs12750774&COSV52724352	1	NA	1	NA	SNV	HGNC	HGNC:25316	YES	NM_182499.4	NA	1	P1	CCDS30878.2	ENSP00000357467	Q5VZ19.129	NA	UPI0001533DB5	Q5VZ19-2	NA	tolerated(0.42)	benign(0.019)	NA	NA	NA	0.1314	0.0144	0.2522	0.0308	0.3082	0.1258	0.2356	0.0486	0.2459	0.2445	0.02104	0.297	0.3045	0.2676	0.1431	0.2151	0.05534	0.3904	0.2606	0.2543	0.02848	0.2925	0.2089	0.3056	0.2299	0.1337	0.3904	gnomADg_AMI	NA	0&1	0&1	18439548&21931794&33393675&37342352	NA	NA	NA	NA	NA	NA	NA	NA	NA	NA	NA	NA	1.928	0.081139	B&B	0.08465	0.0785&0.0814	ENST00000368482&ENST00000368480	N	P&P	B&B	B&B	T	0.18659	0.355027	T&T	Q5VZ19-2&Q5VZ19	.&YES	NA	NA	NA	-4.09	NA	NA	NA	NA	0.019	31	-11	-26	31	0	0	0	0	TDRD10	NA	NA	-8.5e-05	-5.376e-05	G	NA	NA	NA	NA	0.887	0.046925	0.046925	0.0394749	0.0394749	-0.825504	likely_benign	0.0814
chr1	154544001	chr1_154544001_G_A	G	A	9891420	CSQ=A	downstream_gene_variant	MODIFIER	UBE2Q1	ENSG00000160714	Transcript	ENST00000292211	protein_coding	NA	NA	NA	NA	NA	NA	NA	rs12750774&COSV52724352	1	4576	-1	NA	SNV	HGNC	HGNC:15698	YES	NM_017582.7	NA	1	P1	CCDS1069.1	ENSP00000292211	Q7Z7E8.165	NA	UPI00001A36E2	Q7Z7E8-1	NA	NA	NA	NA	NA	NA	0.1314	0.0144	0.2522	0.0308	0.3082	0.1258	0.2356	0.0486	0.2459	0.2445	0.02104	0.297	0.3045	0.2676	0.1431	0.2151	0.05534	0.3904	0.2606	0.2543	0.02848	0.2925	0.2089	0.3056	0.2299	0.1337	0.3904	gnomADg_AMI	NA	0&1	0&1	18439548&21931794&33393675&37342352	NA	NA	NA	NA	NA	NA	NA	NA	NA	NA	NA	NA	1.928	0.081139	NA	NA	NA	NA	NA	NA	NA	NA	NA	NA	NA	NA	NA	NA	NA	NA	NA	-4.09	NA	NA	NA	NA	NA	31	-11	-26	31	0	0	0	0	TDRD10	NA	NA	-8.5e-05	-5.376e-05	G	NA	NA	NA	NA	0.139	NA	NA	NA	NA	-0.825504	NA	NA
chr12	117247465	chr12_117247465_G_A	G	A	24899300	CSQ=A	synonymous_variant	LOW	NOS1	ENSG00000089250	Transcript	ENST00000317775	protein_coding	ENST00000317775.11:c.2706C>T	ENSP00000320758.6:p.His902%3D	3241	2706	902	H	caC/caT	rs1047735&COSV57613564	1	NA	-1	NA	SNV	HGNC	HGNC:7872	YES	NM_000620.5	NA	1	P1	CCDS41842.1	ENSP00000320758	P29475.237	B3VK56.126	UPI0000130397	P29475-1	1	NA	NA	NA	NA	NA	0.3464	0.1982	0.5231	0.502	0.3151	0.2935	0.3498	0.193	0.6004	0.3319	0.4927	0.2483	0.3047	0.3414	0.3134	0.2959	0.1973	0.3462	0.4833	0.3426	0.4904	0.2363	0.3418	0.3042	0.3288	0.2973	0.6004	gnomADe_AMR	NA	0&1	0&1	20829226&20673164&26942037&23259684&18663495&26383258&25517965&26949676&22227051&17317105&26029110&32111088&26857251&32894097&20430055	NA	NA	NA	NA	NA	NA	NA	NA	NA	NA	NA	NA	0.174	-0.42026	NA	NA	NA	NA	NA	NA	NA	NA	NA	NA	NA	NA	NA	NA	NA	NA	NA	-7.43	NA	NA	NA	NA	NA	-23	49	2	-3	0	0	0	0	NOS1	NA	NA	-0.000841	-0.000523	g	ENSG00000089250	nitric_oxide_synthase_1	NOS1	0.54225	0.306	NA	NA	NA	NA	NA	NA	NA
chr3	49698739	chr3_49698739_C_A	C	A	29770600	CSQ=A	splice_polypyrimidine_tract_variant&intron_variant	LOW	RNF123	ENSG00000164068	Transcript	ENST00000327697	protein_coding	ENST00000327697.11:c.571-16C>A	NA	NA	NA	NA	NA	NA	rs11130216&COSV59691816	1	NA	1	NA	SNV	HGNC	HGNC:21148	YES	NM_022064.5	NA	1	P1	CCDS33758.1	ENSP00000328287	Q5XPI4.172	NA	UPI00001D6A07	Q5XPI4-1	NA	NA	NA	NA	NA	NA	0.2382	0.2095	0.2017	0.1518	0.3091	0.319	0.2612	0.2104	0.1798	0.236	0.1704	0.2448	0.3047	0.275	0.2906	0.2623	0.2121	0.4064	0.2172	0.2298	0.1671	0.2421	0.2278	0.311	0.2625	0.2958	0.4064	gnomADg_AMI	NA	0&1	1&1	35991579&35762941	NA	NA	NA	NA	NA	NA	NA	NA	NA	NA	NA	NA	7.361	0.584493	NA	NA	NA	NA	NA	NA	NA	NA	NA	NA	NA	NA	NA	NA	NA	NA	NA	1.53	NA	NA	NA	NA	NA	-49	-1	-7	26	0.02	0.02	0	0	RNF123	NA	NA	-6.82e-05	-5.83e-05	C	NA	NA	NA	NA	0.604	NA	NA	NA	NA	NA	NA	NA
chr3	49701512	chr3_49701512_C_T	C	T	27504200	CSQ=T	synonymous_variant	LOW	RNF123	ENSG00000164068	Transcript	ENST00000327697	protein_coding	ENST00000327697.11:c.1299C>T	ENSP00000328287.6:p.Val433%3D	1385	1299	433	V	gtC/gtT	rs6804655&COSV59684097	1	NA	1	NA	SNV	HGNC	HGNC:21148	YES	NM_022064.5	NA	1	P1	CCDS33758.1	ENSP00000328287	Q5XPI4.172	NA	UPI00001D6A07	Q5XPI4-1	NA	NA	NA	NA	NA	NA	0.2382	0.2095	0.2017	0.1518	0.3091	0.319	0.2611	0.2109	0.1795	0.2352	0.1703	0.2448	0.3047	0.2751	0.2901	0.2626	0.2123	0.4099	0.2175	0.2298	0.1665	0.243	0.2278	0.3112	0.2617	0.2962	0.4099	gnomADg_AMI	NA	0&1	0&1	NA	NA	NA	NA	NA	NA	NA	NA	NA	NA	NA	NA	NA	0.253	-0.342894	NA	NA	NA	NA	NA	NA	NA	NA	NA	NA	NA	NA	NA	NA	NA	NA	NA	-5.79	NA	NA	NA	NA	NA	19	-44	13	-23	0.25	0.15	0	0	RNF123	NA	NA	-0.000249	-7.63e-05	C	NA	NA	NA	NA	0.604	NA	NA	NA	NA	NA	NA	NA
chr1	160816880	chr1_160816880_A_G	A	G	36617600	CSQ=G	intron_variant	MODIFIER	LY9	ENSG00000122224	Transcript	ENST00000263285	protein_coding	ENST00000263285.11:c.1342+17A>G	NA	NA	NA	NA	NA	NA	rs560681&COSV54432438	1	NA	1	NA	SNV	HGNC	HGNC:6730	YES	NM_002348.4	NA	1	P2	CCDS30916.1	ENSP00000263285	Q9HBG7.170	NA	UPI00001416AF	Q9HBG7-1	NA	NA	NA	NA	NA	NA	0.3373	0.3079	0.3055	0.3681	0.2773	0.4294	0.3174	0.3115	0.2665	0.3477	0.361	0.2694	0.3048	0.3188	0.422	0.3115	0.3183	0.2835	0.296	0.3403	0.3694	0.2658	0.288	0.3053	0.3077	0.416	0.4294	SAS	NA	0&1	0&1	23771752&26522768&26691610&28341840&29121662&30735000&33406744&27294018&33850175&34145348&33546406&16360294&19646946	NA	NA	NA	NA	NA	NA	NA	NA	NA	NA	NA	NA	3.814	0.259339	NA	NA	NA	NA	NA	NA	NA	NA	NA	NA	NA	NA	NA	NA	NA	NA	NA	-2.84	NA	NA	NA	NA	NA	10	-17	10	-17	0.01	0	0	0.02	LY9	NA	NA	1.94e-05	2.635e-05	A	NA	NA	NA	NA	0.966	NA	NA	NA	NA	NA	NA	NA
chr1	160816880	chr1_160816880_A_G	A	G	36617600	CSQ=G	intron_variant	MODIFIER	LY9	ENSG00000122224	Transcript	ENST00000263285	protein_coding	ENST00000263285.11:c.1342+17A>G	NA	NA	NA	NA	NA	NA	rs560681&COSV54432438	1	NA	1	NA	SNV	HGNC	HGNC:6730	YES	NM_002348.4	NA	1	P2	CCDS30916.1	ENSP00000263285	Q9HBG7.170	NA	UPI00001416AF	Q9HBG7-1	NA	NA	NA	NA	NA	NA	0.3373	0.3079	0.3055	0.3681	0.2773	0.4294	0.3174	0.3115	0.2665	0.3477	0.361	0.2694	0.3048	0.3188	0.422	0.3115	0.3183	0.2835	0.296	0.3403	0.3694	0.2658	0.288	0.3053	0.3077	0.416	0.4294	SAS	NA	0&1	0&1	23771752&26522768&26691610&28341840&29121662&30735000&33406744&27294018&33850175&34145348&33546406&16360294&19646946	NA	NA	NA	NA	NA	NA	NA	NA	NA	NA	NA	NA	3.814	0.259339	NA	NA	NA	NA	NA	NA	NA	NA	NA	NA	NA	NA	NA	NA	NA	NA	NA	-2.84	NA	NA	NA	NA	NA	10	-17	10	-17	0.01	0	0	0.02	LY9	NA	NA	1.94e-05	2.635e-05	A	NA	NA	NA	NA	0.966	NA	NA	NA	NA	NA	NA	NA
chr21	46003593	chr21_46003593_G_A	G	A	44421600	CSQ=A	synonymous_variant	LOW	COL6A1	ENSG00000142156	Transcript	ENST00000361866	protein_coding	ENST00000361866.8:c.2667G>A	ENSP00000355180.3:p.Ala889%3D	2748	2667	889	A	gcG/gcA	rs1053315&COSV62611901	1	NA	1	NA	SNV	HGNC	HGNC:2211	YES	NM_001848.3	NA	1	P1	CCDS13727.1	ENSP00000355180	P12109.224	A0A384P5H7.25	UPI000019B179	NA	1	NA	NA	NA	NA	NA	0.2682	0.4077	0.281	0.1379	0.2734	0.1994	0.282	0.3962	0.2991	0.229	0.1484	0.2718	0.3048	0.2734	0.226	0.319	0.398	0.1802	0.3216	0.2301	0.1616	0.2769	0.2089	0.3037	0.2959	0.219	0.4077	AFR	benign	0&1	1&1	25741868&23757202&12958705&31968564	NA	NA	NA	NA	NA	NA	NA	NA	NA	NA	NA	NA	0.735	-0.12525	NA	NA	NA	NA	NA	NA	NA	NA	NA	NA	NA	NA	NA	NA	NA	NA	Collagen_VI-related_myopathy&Bethlem_myopathy_1&ClinVar:_phenotype_not_specified	-5.19	NA	NA	NA	NA	NA	19	10	-7	-1	0	0	0	0	COL6A1	NA	NA	0.0001166	5.97e-05	G	NA	NA	NA	NA	0.0443	NA	NA	NA	NA	NA	NA	NA
chr9	136208959	chr9_136208959_T_C	T	C	39794800	C	upstream_gene_variant	MODIFIER	LHX3	ENSG00000107187	Transcript	ENST00000371748	protein_coding	NA	NA	NA	NA	NA	NA	NA	rs9696116&COSV62394494	1	3831	-1	NA	SNV	HGNC	HGNC:6595	YES	NM_178138.6	NA	1	NA	CCDS6994.1	ENSP00000360813	Q9UBR4.198	F1T0D5.94	UPI000012E65D	Q9UBR4-1	1	NA	NA	NA	NA	NA	0.1603	0.0227	0.2147	0.12	0.2932	0.2127	0.2523	0.06712	0.1997	0.2235	0.1433	0.3227	0.3048	0.2536	0.2401	0.2257	0.07217	0.4352	0.219	0.2278	0.1331	0.3229	0.1867	0.309	0.2375	0.2342	0.4352	gnomADg_AMI	NA	0&1	0&1	NA	NA	NA	NA	NA	NA	NA	NA	NA	NA	NA	NA	NA	0.118	-0.500615	NA	NA	NA	NA	NA	NA	NA	NA	NA	NA	NA	NA	NA	NA	NA	NA	NA	-6.58	NA	NA	NA	NA	NA	-37	-2	0	29	0	0	0	0	QSOX2	NA	NA	-0.0001049	-4.315e-05	T	ENSG00000107187&ENSG00000165661	LIM_homeobox_3&quiescin_sulfhydryl_oxidase_2	LHX3&QSOX2	0.6690805554389954&0.5850632190704346	NA	NA	NA	NA	NA	NA	NA	NA
chr9	136208959	chr9_136208959_T_C	T	C	39794800	CSQ=C	synonymous_variant	LOW	QSOX2	ENSG00000165661	Transcript	ENST00000358701	protein_coding	ENST00000358701.10:c.1866A>G	ENSP00000351536.5:p.Pro622%3D	1875	1866	622	P	ccA/ccG	rs9696116&COSV62394494	1	NA	-1	NA	SNV	HGNC	HGNC:30249	YES	NM_181701.4	NA	2	P1	CCDS35178.1	ENSP00000351536	Q6ZRP7.160	NA	UPI00004A7AC1	NA	NA	NA	NA	NA	NA	NA	0.1603	0.0227	0.2147	0.12	0.2932	0.2127	0.2523	0.06712	0.1997	0.2235	0.1433	0.3227	0.3048	0.2536	0.2401	0.2257	0.07217	0.4352	0.219	0.2278	0.1331	0.3229	0.1867	0.309	0.2375	0.2342	0.4352	gnomADg_AMI	NA	0&1	0&1	NA	NA	NA	NA	NA	NA	NA	NA	NA	NA	NA	NA	NA	0.118	-0.500615	NA	NA	NA	NA	NA	NA	NA	NA	NA	NA	NA	NA	NA	NA	NA	NA	NA	-6.58	NA	NA	NA	NA	NA	-37	-2	0	29	0	0	0	0	QSOX2	NA	NA	-0.0001049	-4.315e-05	T	ENSG00000107187&ENSG00000165661	LIM_homeobox_3&quiescin_sulfhydryl_oxidase_2	LHX3&QSOX2	0.6690805554389954&0.5850632190704346	0.577	NA	NA	NA	NA	NA	NA	NA
chr1	150987874	chr1_150987874_A_C	A	C	54810000	CSQ=C	splice_region_variant&synonymous_variant	LOW	ANXA9	ENSG00000143412	Transcript	ENST00000368947	protein_coding	ENST00000368947.9:c.615A>C	ENSP00000357943.4:p.Ala205%3D	816	615	205	A	gcA/gcC	rs7532008&COSV64484805	1	NA	1	NA	SNV	HGNC	HGNC:547	YES	NM_003568.3	NA	1	P1	CCDS975.2	ENSP00000357943	O76027.182	NA	UPI0000035D92	NA	NA	NA	NA	NA	NA	NA	0.4918	0.5106	0.4092	0.5813	0.3429	0.5859	0.3927	0.4563	0.4546	0.4772	0.5746	0.2561	0.3049	0.3826	0.5763	0.3781	0.4581	0.2154	0.4133	0.4679	0.576	0.2591	0.5032	0.3071	0.3852	0.5865	0.5865	gnomADg_SAS	NA	0&1	0&1	21847142	NA	NA	NA	NA	NA	NA	NA	NA	NA	NA	NA	NA	0.708	-0.133165	NA	NA	NA	NA	NA	NA	NA	NA	NA	NA	NA	NA	NA	NA	NA	NA	NA	-3.91	NA	NA	NA	NA	NA	-2	7	-2	7	0	0.01	0	0	ANXA9	NA	NA	-0.001625	-0.000496	A	NA	NA	NA	NA	0.942	NA	NA	NA	NA	NA	NA	NA
chr1	26344118	chr1_26344118_C_T	C	T	28532000	CSQ=T	missense_variant	MODERATE	CRYBG2	ENSG00000176092	Transcript	ENST00000308182	protein_coding	ENST00000308182.10:c.2540G>A	ENSP00000310435.6:p.Arg847His	2690	2540	847	R/H	cGc/cAc	rs34370465&COSV57483536	1	NA	-1	NA	SNV	HGNC	HGNC:17295	YES	NM_001039775.4	NA	5	A2	NA	ENSP00000310435	Q8N1P7.145	NA	UPI0001DD21C3	NA	NA	tolerated(0.09)	possibly_damaging(0.815)	NA	NA	NA	0.2049	0.1142	0.2478	0.2659	0.2913	0.1452	0.2601	0.1509	0.2574	0.2747	0.2597	0.2933	0.3049	0.2937	0.1693	0.2455	0.154	0.2165	0.245	0.2716	0.2494	0.2778	0.2373	0.3008	0.2478	0.1644	0.3049	gnomADe_NFE	NA	0&1	0&1	28339009	NA	NA	NA	NA	NA	NA	NA	NA	NA	NA	NA	NA	0.615	-0.162328	B&B&B	0.22171	0.1126&0.0909&0.1021	ENST00000475866&ENST00000308182&ENST00000527815	NA	P	.&.&.	.&.&.	T	0.11053	0.30435	.&.&.	E7ET48&.&E9PIR9	YES&.&.	NA	NA	NA	-2.44	NA	NA	NA	NA	NA	-4	1	-3	1	0	0	0	0	AIM1L	NA	NA	0.0008936	0.000622	C	NA	NA	NA	NA	NA	NA	NA	NA	NA	-0.605421	likely_benign	0.0909
chr3	49791893	chr3_49791893_G_A	G	A	30153900	CSQ=A	intron_variant	MODIFIER	CDHR4	ENSG00000187492	Transcript	ENST00000412678	protein_coding	ENST00000412678.7:c.2195+10C>T	NA	NA	NA	NA	NA	NA	rs62260715&COSV69708644	1	NA	-1	NA	SNV	HGNC	HGNC:34527	YES	NM_001007540.4	NA	1	P1	CCDS46829.1	ENSP00000391409	A6H8M9.116	NA	UPI0001574E5E	A6H8M9-1	NA	NA	NA	NA	NA	NA	0.1855	0.0174	0.1859	0.1558	0.3072	0.318	0.2477	0.05812	0.175	0.2297	0.1721	0.244	0.3049	0.2576	0.2857	0.2196	0.06395	0.4099	0.2017	0.2239	0.1691	0.243	0.2215	0.3102	0.2289	0.2947	0.4099	gnomADg_AMI	NA	0&1	0&1	NA	NA	NA	NA	NA	NA	extended_intronic_splice_region_variant	NA	NA	NA	NA	NA	NA	0.624	-0.159133	NA	NA	NA	NA	NA	NA	NA	NA	NA	NA	NA	NA	NA	NA	NA	NA	NA	-4.37	NA	NA	NA	NA	NA	-43	9	4	-42	0.01	0	0	0	CDHR4	NA	NA	0.00010335	5.52e-05	G	NA	NA	NA	NA	0.563	NA	NA	NA	NA	NA	NA	NA
chr1	26255600	chr1_26255600_G_A	G	A	26948200	A	missense_variant	MODERATE	CEP85	ENSG00000130695	Transcript	ENST00000451429	protein_coding	ENST00000451429.8:c.638G>A	ENSP00000417002.3:p.Ser213Asn	771	638	213	S/N	aGc/aAc	rs3795686&COSV53327166	1	NA	1	NA	SNV	HGNC	HGNC:25309	YES	NM_001319944.2	NA	2	A1	CCDS81285.1	ENSP00000417002	Q6P2H3.142	NA	UPI000013FC81	Q6P2H3-2	NA	tolerated(0.42)	benign(0)	NA	NA	NA	0.1863	0.0575	0.2363	0.2599	0.3022	0.1299	0.2595	0.08218	0.2557	0.2704	0.2548	0.3012	0.305	0.2862	0.1537	0.2289	0.08808	0.2198	0.2436	0.268	0.2421	0.2917	0.2278	0.3041	0.2323	0.1493	0.305	gnomADe_NFE	NA	0&1	1&1	34648354	NA	NA	NA	NA	NA	NA	NA	NA	NA	NA	NA	NA	9.478	0.808665	B&B&B	0.01786	0.0644&0.0628&0.0592	ENST00000640292&ENST00000451429&ENST00000252992	D	P&P	.&B&B	.&B&B	T	0.13259	0.318936	.&D&T	Q6P2H3-4&Q6P2H3-2&Q6P2H3	.&.&YES	NA	NA	NA	0.455	NA	NA	NA	NA	0.131	5	-39	5	-26	0	0	0.05	0	CEP85	NA	NA	-0.001966	-0.000939	G	NA	NA	NA	NA	NA	0.0447706	0.0447706	0.0184438	0.0184438	-0.834845	likely_benign	0.0592
chr3	49714152	chr3_49714152_C_T	C	T	30762800	CSQ=T	downstream_gene_variant	MODIFIER	AMIGO3	ENSG00000176020	Transcript	ENST00000320431	protein_coding	NA	NA	NA	NA	NA	NA	NA	rs2291542&COSV57537908	1	2677	-1	NA	SNV	HGNC	HGNC:24075	YES	NM_198722.3	NA	NA	P1	CCDS33759.1	ENSP00000323096	Q86WK7.161	NA	UPI00000622D6	NA	NA	NA	NA	NA	NA	NA	0.2504	0.2519	0.2061	0.1538	0.3091	0.319	0.2643	0.2516	0.1818	0.2354	0.1713	0.2447	0.305	0.2769	0.2896	0.2748	0.2538	0.409	0.2225	0.23	0.169	0.2427	0.2278	0.3115	0.2704	0.2976	0.409	gnomADg_AMI	NA	0&1	1&1	30239722	NA	NA	NA	NA	NA	NA	NA	NA	NA	NA	NA	NA	0.978	-0.065459	NA	NA	NA	NA	NA	NA	NA	NA	NA	NA	NA	NA	NA	NA	30239722	0.7	Waist-hip_ratio	-5.99	NA	NA	NA	NA	NA	15	-2	26	22	0	0	0	0	RNF123	NA	NA	-8.75e-05	-4.804e-05	C	NA	NA	NA	NA	0.692	NA	NA	NA	NA	NA	NA	NA
chr3	49714152	chr3_49714152_C_T	C	T	30762800	T	synonymous_variant	LOW	RNF123	ENSG00000164068	Transcript	ENST00000327697	protein_coding	ENST00000327697.11:c.2988C>T	ENSP00000328287.6:p.Asp996%3D	3074	2988	996	D	gaC/gaT	rs2291542&COSV57537908	1	NA	1	NA	SNV	HGNC	HGNC:21148	YES	NM_022064.5	NA	1	P1	CCDS33758.1	ENSP00000328287	Q5XPI4.172	NA	UPI00001D6A07	Q5XPI4-1	NA	NA	NA	NA	NA	NA	0.2504	0.2519	0.2061	0.1538	0.3091	0.319	0.2643	0.2516	0.1818	0.2354	0.1713	0.2447	0.305	0.2769	0.2896	0.2748	0.2538	0.409	0.2225	0.23	0.169	0.2427	0.2278	0.3115	0.2704	0.2976	0.409	gnomADg_AMI	NA	0&1	1&1	30239722	NA	NA	NA	NA	NA	NA	NA	NA	NA	NA	NA	NA	0.978	-0.065459	NA	NA	NA	NA	NA	NA	NA	NA	NA	NA	NA	NA	NA	NA	30239722	0.7	Waist-hip_ratio	-5.99	NA	NA	NA	NA	NA	15	-2	26	22	0	0	0	0	RNF123	NA	NA	-8.75e-05	-4.804e-05	C	NA	NA	NA	NA	0.604	NA	NA	NA	NA	NA	NA	NA
chr3	49721331	chr3_49721331_A_G	A	G	22297500	G	3_prime_UTR_variant	MODIFIER	GMPPB	ENSG00000173540	Transcript	ENST00000308388	protein_coding	ENST00000308388.7:c.*421T>C	NA	1729	NA	NA	NA	NA	rs4768&COSV57537911	1	NA	-1	NA	SNV	HGNC	HGNC:22932	YES	NM_021971.4	NA	1	P1	CCDS2803.1	ENSP00000311130	Q9Y5P6.183	NA	UPI000013ED31	Q9Y5P6-1	1	NA	NA	NA	NA	NA	0.24	0.2133	0.2032	0.1538	0.3091	0.32	0.2617	0.2132	0.1801	0.2353	0.1717	0.2449	0.305	0.2761	0.2904	0.264	0.2158	0.409	0.2182	0.23	0.1689	0.243	0.231	0.3117	0.2629	0.2975	0.409	gnomADg_AMI	NA	0&1	0&1	31884074	NA	NA	NA	NA	NA	NA	NA	NA	NA	NA	NA	NA	0.646	-0.152086	NA	NA	NA	NA	NA	NA	NA	NA	NA	NA	NA	NA	NA	NA	NA	NA	NA	-5.07	NA	NA	NA	NA	NA	7	-6	8	-41	0	0	0	0	GMPPB	NA	NA	0.0001092	5.57e-05	A	NA	NA	NA	NA	NA	NA	NA	NA	NA	NA	NA	NA
chr3	49721331	chr3_49721331_A_G	A	G	22297500	G	3_prime_UTR_variant	MODIFIER	RNF123	ENSG00000164068	Transcript	ENST00000327697	protein_coding	ENST00000327697.11:c.*26A>G	NA	4057	NA	NA	NA	NA	rs4768&COSV57537911	1	NA	1	NA	SNV	HGNC	HGNC:21148	YES	NM_022064.5	NA	1	P1	CCDS33758.1	ENSP00000328287	Q5XPI4.172	NA	UPI00001D6A07	Q5XPI4-1	NA	NA	NA	NA	NA	NA	0.24	0.2133	0.2032	0.1538	0.3091	0.32	0.2617	0.2132	0.1801	0.2353	0.1717	0.2449	0.305	0.2761	0.2904	0.264	0.2158	0.409	0.2182	0.23	0.1689	0.243	0.231	0.3117	0.2629	0.2975	0.409	gnomADg_AMI	NA	0&1	0&1	31884074	NA	NA	NA	NA	NA	NA	NA	NA	NA	NA	NA	NA	0.646	-0.152086	NA	NA	NA	NA	NA	NA	NA	NA	NA	NA	NA	NA	NA	NA	NA	NA	NA	-5.07	NA	NA	NA	NA	NA	7	-6	8	-41	0	0	0	0	GMPPB	NA	NA	0.0001092	5.57e-05	A	NA	NA	NA	NA	0.604	NA	NA	NA	NA	NA	NA	NA
chr3	49721331	chr3_49721331_A_G	A	G	22297500	G	downstream_gene_variant	MODIFIER	IP6K1	ENSG00000176095	Transcript	ENST00000321599	protein_coding	NA	NA	NA	NA	NA	NA	NA	rs4768&COSV57537911	1	2963	-1	NA	SNV	HGNC	HGNC:18360	YES	NM_153273.4	NA	1	P1	CCDS33760.1	ENSP00000323780	Q92551.171	A0A024R2X2.59	UPI0000163944	Q92551-1	NA	NA	NA	NA	NA	NA	0.24	0.2133	0.2032	0.1538	0.3091	0.32	0.2617	0.2132	0.1801	0.2353	0.1717	0.2449	0.305	0.2761	0.2904	0.264	0.2158	0.409	0.2182	0.23	0.1689	0.243	0.231	0.3117	0.2629	0.2975	0.409	gnomADg_AMI	NA	0&1	0&1	31884074	NA	NA	NA	NA	NA	NA	NA	NA	NA	NA	NA	NA	0.646	-0.152086	NA	NA	NA	NA	NA	NA	NA	NA	NA	NA	NA	NA	NA	NA	NA	NA	NA	-5.07	NA	NA	NA	NA	NA	7	-6	8	-41	0	0	0	0	GMPPB	NA	NA	0.0001092	5.57e-05	A	NA	NA	NA	NA	0.336	NA	NA	NA	NA	NA	NA	NA
chr3	49721331	chr3_49721331_A_G	A	G	22297500	G	upstream_gene_variant	MODIFIER	AMIGO3	ENSG00000176020	Transcript	ENST00000320431	protein_coding	NA	NA	NA	NA	NA	NA	NA	rs4768&COSV57537911	1	1647	-1	NA	SNV	HGNC	HGNC:24075	YES	NM_198722.3	NA	NA	P1	CCDS33759.1	ENSP00000323096	Q86WK7.161	NA	UPI00000622D6	NA	NA	NA	NA	NA	NA	NA	0.24	0.2133	0.2032	0.1538	0.3091	0.32	0.2617	0.2132	0.1801	0.2353	0.1717	0.2449	0.305	0.2761	0.2904	0.264	0.2158	0.409	0.2182	0.23	0.1689	0.243	0.231	0.3117	0.2629	0.2975	0.409	gnomADg_AMI	NA	0&1	0&1	31884074	NA	NA	NA	NA	NA	NA	NA	NA	NA	NA	NA	NA	0.646	-0.152086	NA	NA	NA	NA	NA	NA	NA	NA	NA	NA	NA	NA	NA	NA	NA	NA	NA	-5.07	NA	NA	NA	NA	NA	7	-6	8	-41	0	0	0	0	GMPPB	NA	NA	0.0001092	5.57e-05	A	NA	NA	NA	NA	0.692	NA	NA	NA	NA	NA	NA	NA
chr3	48286239	chr3_48286239_T_C	T	C	24731900	C	downstream_gene_variant	MODIFIER	FCF1P2	ENSG00000228638	Transcript	ENST00000415284	transcribed_processed_pseudogene	NA	NA	NA	NA	NA	NA	NA	rs9853804&COSV63043871	1	4554	-1	NA	SNV	HGNC	HGNC:44614	YES	NA	NA	NA	NA	NA	NA	NA	NA	NA	NA	NA	NA	NA	NA	NA	NA	0.2222	0.2194	0.2046	0.122	0.2903	0.272	0.2611	0.2256	0.1578	0.3923	0.1188	0.2042	0.3051	0.2855	0.3101	0.2601	0.2338	0.2225	0.2296	0.3903	0.1135	0.1921	0.2756	0.2963	0.261	0.2893	0.3923	gnomADe_ASJ	NA	0&1	0&1	NA	NA	NA	NA	NA	NA	NA	NA	NA	NA	NA	NA	NA	4.478	0.316318	NA	NA	NA	NA	NA	NA	NA	NA	NA	NA	NA	NA	NA	NA	NA	NA	NA	-0.088	NA	NA	NA	NA	NA	NA	NA	NA	NA	NA	NA	NA	NA	NA	NA	NA	0.001338	0.0008245	C	ENSG00000164048	zinc_finger_protein_589	ZNF589	0.564023	NA	NA	NA	NA	NA	NA	NA	NA
chr3	48286239	chr3_48286239_T_C	T	C	24731900	CSQ=C	upstream_gene_variant	MODIFIER	Y_RNA	ENSG00000199476	Transcript	ENST00000362606	misc_RNA	NA	NA	NA	NA	NA	NA	NA	rs9853804&COSV63043871	1	2348	1	NA	SNV	RFAM	NA	YES	NA	NA	NA	NA	NA	NA	NA	NA	NA	NA	NA	NA	NA	NA	NA	NA	0.2222	0.2194	0.2046	0.122	0.2903	0.272	0.2611	0.2256	0.1578	0.3923	0.1188	0.2042	0.3051	0.2855	0.3101	0.2601	0.2338	0.2225	0.2296	0.3903	0.1135	0.1921	0.2756	0.2963	0.261	0.2893	0.3923	gnomADe_ASJ	NA	0&1	0&1	NA	NA	NA	NA	NA	NA	NA	NA	NA	NA	NA	NA	NA	4.478	0.316318	NA	NA	NA	NA	NA	NA	NA	NA	NA	NA	NA	NA	NA	NA	NA	NA	NA	-0.088	NA	NA	NA	NA	NA	NA	NA	NA	NA	NA	NA	NA	NA	NA	NA	NA	0.001338	0.0008245	C	ENSG00000164048	zinc_finger_protein_589	ZNF589	0.564023	NA	NA	NA	NA	NA	NA	NA	NA
chr3	48286261	chr3_48286261_G_A	G	A	26503300	A	downstream_gene_variant	MODIFIER	FCF1P2	ENSG00000228638	Transcript	ENST00000415284	transcribed_processed_pseudogene	NA	NA	NA	NA	NA	NA	NA	rs9834095&COSV63043861	1	4532	-1	NA	SNV	HGNC	HGNC:44614	YES	NA	NA	NA	NA	NA	NA	NA	NA	NA	NA	NA	NA	NA	NA	NA	NA	0.2222	0.2194	0.2046	0.122	0.2903	0.272	0.2612	0.2256	0.158	0.3922	0.1189	0.2041	0.3052	0.2854	0.3102	0.2601	0.2335	0.2231	0.2293	0.3898	0.1142	0.1926	0.2816	0.2963	0.2608	0.2895	0.3922	gnomADe_ASJ	NA	0&1	0&1	NA	NA	NA	NA	NA	NA	NA	NA	NA	NA	NA	NA	NA	3.891	0.265897	NA	NA	NA	NA	NA	NA	NA	NA	NA	NA	NA	NA	NA	NA	NA	NA	NA	0.129	NA	NA	NA	NA	NA	NA	NA	NA	NA	NA	NA	NA	NA	NA	NA	NA	-0.001628	-0.00091	G	ENSG00000164048	zinc_finger_protein_589	ZNF589	0.564023	NA	NA	NA	NA	NA	-0.799454	NA	NA
chr3	48286261	chr3_48286261_G_A	G	A	26503300	CSQ=A	upstream_gene_variant	MODIFIER	Y_RNA	ENSG00000199476	Transcript	ENST00000362606	misc_RNA	NA	NA	NA	NA	NA	NA	NA	rs9834095&COSV63043861	1	2326	1	NA	SNV	RFAM	NA	YES	NA	NA	NA	NA	NA	NA	NA	NA	NA	NA	NA	NA	NA	NA	NA	NA	0.2222	0.2194	0.2046	0.122	0.2903	0.272	0.2612	0.2256	0.158	0.3922	0.1189	0.2041	0.3052	0.2854	0.3102	0.2601	0.2335	0.2231	0.2293	0.3898	0.1142	0.1926	0.2816	0.2963	0.2608	0.2895	0.3922	gnomADe_ASJ	NA	0&1	0&1	NA	NA	NA	NA	NA	NA	NA	NA	NA	NA	NA	NA	NA	3.891	0.265897	NA	NA	NA	NA	NA	NA	NA	NA	NA	NA	NA	NA	NA	NA	NA	NA	NA	0.129	NA	NA	NA	NA	NA	NA	NA	NA	NA	NA	NA	NA	NA	NA	NA	NA	-0.001628	-0.00091	G	ENSG00000164048	zinc_finger_protein_589	ZNF589	0.564023	NA	NA	NA	NA	NA	-0.799454	NA	NA
chr17	18317360	chr17_18317360_C_T	C	T	32904400	CSQ=T	upstream_gene_variant	MODIFIER	TOP3A	ENSG00000177302	Transcript	ENST00000321105	protein_coding	NA	NA	NA	NA	NA	NA	NA	rs8080966&COSV58176095	1	2366	-1	NA	SNV	HGNC	HGNC:11992	YES	NM_004618.5	NA	1	P1	CCDS11194.1	ENSP00000321636	Q13472.194	NA	UPI00001371A0	Q13472-1	1	NA	NA	NA	NA	NA	0.1785	0.1604	0.2421	0.0605	0.3062	0.1483	0.2579	0.1968	0.2235	0.3241	0.07732	0.3352	0.3053	0.2794	0.1814	0.2626	0.2064	0.3198	0.2273	0.3136	0.07446	0.3229	0.2342	0.3124	0.2562	0.182	0.3352	gnomADe_FIN	NA	0&1	0&1	27120335&20570966	NA	NA	NA	NA	NA	NA	NA	NA	NA	NA	NA	NA	24.3	3.35895	NA	NA	NA	NA	NA	NA	NA	NA	NA	NA	NA	NA	NA	NA	NA	NA	NA	2.22	NA	NA	NA	NA	NA	32	37	7	-25	0	0	0	0	SMCR8	NA	NA	0.0008965	0.0007668	C	ENSG00000177427&ENSG00000176974	mitochondrial_elongation_factor_2&serine_hydroxymethyltransferase_1	MIEF2&SHMT1	0.5764631032943726&0.6335372924804688	0.856	NA	NA	NA	NA	-0.38457	NA	NA
chr17	18317360	chr17_18317360_C_T	C	T	32904400	T	missense_variant	MODERATE	SMCR8	ENSG00000176994	Transcript	ENST00000406438	protein_coding	ENST00000406438.5:c.1571C>T	ENSP00000385025.3:p.Pro524Leu	2068	1571	524	P/L	cCc/cTc	rs8080966&COSV58176095	1	NA	1	NA	SNV	HGNC	HGNC:17921	YES	NM_144775.3	NA	1	P1	CCDS11195.2	ENSP00000385025	Q8TEV9.135	NA	UPI0000E0322D	Q8TEV9-1	NA	deleterious(0.03)	probably_damaging(0.995)	PDB-ENSP_mappings:6lt0.B&PDB-ENSP_mappings:6lt0.E&PDB-ENSP_mappings:6v4u.B&PDB-ENSP_mappings:7mge.B	NA	NA	0.1785	0.1604	0.2421	0.0605	0.3062	0.1483	0.2579	0.1968	0.2235	0.3241	0.07732	0.3352	0.3053	0.2794	0.1814	0.2626	0.2064	0.3198	0.2273	0.3136	0.07446	0.3229	0.2342	0.3124	0.2562	0.182	0.3352	gnomADe_FIN	NA	0&1	0&1	27120335&20570966	NA	NA	NA	NA	NA	NA	NA	NA	NA	NA	NA	NA	24.3	3.35895	B	0.35477	0.1605	ENST00000406438	D	P	D	D	T	0.65473	0.688381	T	Q8TEV9	YES	NA	NA	NA	2.22	NA	NA	NA	NA	0.311	32	37	7	-25	0	0	0	0	SMCR8	NA	NA	0.0008965	0.0007668	C	ENSG00000177427&ENSG00000176974	mitochondrial_elongation_factor_2&serine_hydroxymethyltransferase_1	MIEF2&SHMT1	0.5764631032943726&0.6335372924804688	0.237	0.116756	0.116756	0.106302	0.106302	-0.38457	likely_benign	0.1605
chr17	18317820	chr17_18317820_C_T	C	T	35263600	CSQ=T	upstream_gene_variant	MODIFIER	TOP3A	ENSG00000177302	Transcript	ENST00000321105	protein_coding	NA	NA	NA	NA	NA	NA	NA	rs1563631&COSV58176101	1	2826	-1	NA	SNV	HGNC	HGNC:11992	YES	NM_004618.5	NA	1	P1	CCDS11194.1	ENSP00000321636	Q13472.194	NA	UPI00001371A0	Q13472-1	1	NA	NA	NA	NA	NA	0.1787	0.1611	0.2421	0.0605	0.3062	0.1483	0.258	0.1976	0.2234	0.3241	0.07753	0.3355	0.3053	0.2795	0.1812	0.2628	0.2073	0.3191	0.2271	0.3142	0.07437	0.3228	0.2293	0.3124	0.2581	0.1813	0.3355	gnomADe_FIN	NA	0&1	0&1	NA	NA	NA	NA	NA	NA	NA	NA	NA	NA	NA	NA	NA	0.032	-0.755658	NA	NA	NA	NA	NA	NA	NA	NA	NA	NA	NA	NA	NA	NA	NA	NA	NA	-4.44	NA	NA	NA	NA	NA	-41	-13	0	9	0	0	0.04	0	SMCR8	NA	NA	0.000151	0.0001884	C	ENSG00000177427&ENSG00000176974	mitochondrial_elongation_factor_2&serine_hydroxymethyltransferase_1	MIEF2&SHMT1	0.5764631032943726&0.6335372924804688	0.856	NA	NA	NA	NA	NA	NA	NA
chr17	18317820	chr17_18317820_C_T	C	T	35263600	T	synonymous_variant	LOW	SMCR8	ENSG00000176994	Transcript	ENST00000406438	protein_coding	ENST00000406438.5:c.2031C>T	ENSP00000385025.3:p.Tyr677%3D	2528	2031	677	Y	taC/taT	rs1563631&COSV58176101	1	NA	1	NA	SNV	HGNC	HGNC:17921	YES	NM_144775.3	NA	1	P1	CCDS11195.2	ENSP00000385025	Q8TEV9.135	NA	UPI0000E0322D	Q8TEV9-1	NA	NA	NA	PDB-ENSP_mappings:6lt0.B&PDB-ENSP_mappings:6lt0.E&PDB-ENSP_mappings:6v4u.B&PDB-ENSP_mappings:7mge.B&PDB-ENSP_mappings:7o2w.B	NA	NA	0.1787	0.1611	0.2421	0.0605	0.3062	0.1483	0.258	0.1976	0.2234	0.3241	0.07753	0.3355	0.3053	0.2795	0.1812	0.2628	0.2073	0.3191	0.2271	0.3142	0.07437	0.3228	0.2293	0.3124	0.2581	0.1813	0.3355	gnomADe_FIN	NA	0&1	0&1	NA	NA	NA	NA	NA	NA	NA	NA	NA	NA	NA	NA	NA	0.032	-0.755658	NA	NA	NA	NA	NA	NA	NA	NA	NA	NA	NA	NA	NA	NA	NA	NA	NA	-4.44	NA	NA	NA	NA	NA	-41	-13	0	9	0	0	0.04	0	SMCR8	NA	NA	0.000151	0.0001884	C	ENSG00000177427&ENSG00000176974	mitochondrial_elongation_factor_2&serine_hydroxymethyltransferase_1	MIEF2&SHMT1	0.5764631032943726&0.6335372924804688	0.237	NA	NA	NA	NA	NA	NA	NA
chr17	18317360	chr17_18317360_C_T	C	T	32904400	CSQ=T	upstream_gene_variant	MODIFIER	TOP3A	ENSG00000177302	Transcript	ENST00000321105	protein_coding	NA	NA	NA	NA	NA	NA	NA	rs8080966&COSV58176095	1	2366	-1	NA	SNV	HGNC	HGNC:11992	YES	NM_004618.5	NA	1	P1	CCDS11194.1	ENSP00000321636	Q13472.194	NA	UPI00001371A0	Q13472-1	1	NA	NA	NA	NA	NA	0.1785	0.1604	0.2421	0.0605	0.3062	0.1483	0.2579	0.1968	0.2235	0.3241	0.07732	0.3352	0.3053	0.2794	0.1814	0.2626	0.2064	0.3198	0.2273	0.3136	0.07446	0.3229	0.2342	0.3124	0.2562	0.182	0.3352	gnomADe_FIN	NA	0&1	0&1	27120335&20570966	NA	NA	NA	NA	NA	NA	NA	NA	NA	NA	NA	NA	24.3	3.35895	NA	NA	NA	NA	NA	NA	NA	NA	NA	NA	NA	NA	NA	NA	NA	NA	NA	2.22	NA	NA	NA	NA	NA	32	37	7	-25	0	0	0	0	SMCR8	NA	NA	0.0008965	0.0007668	C	ENSG00000177427&ENSG00000176974	mitochondrial_elongation_factor_2&serine_hydroxymethyltransferase_1	MIEF2&SHMT1	0.5764631032943726&0.6335372924804688	0.856	NA	NA	NA	NA	-0.38457	NA	NA
chr17	18317360	chr17_18317360_C_T	C	T	32904400	T	missense_variant	MODERATE	SMCR8	ENSG00000176994	Transcript	ENST00000406438	protein_coding	ENST00000406438.5:c.1571C>T	ENSP00000385025.3:p.Pro524Leu	2068	1571	524	P/L	cCc/cTc	rs8080966&COSV58176095	1	NA	1	NA	SNV	HGNC	HGNC:17921	YES	NM_144775.3	NA	1	P1	CCDS11195.2	ENSP00000385025	Q8TEV9.135	NA	UPI0000E0322D	Q8TEV9-1	NA	deleterious(0.03)	probably_damaging(0.995)	PDB-ENSP_mappings:6lt0.B&PDB-ENSP_mappings:6lt0.E&PDB-ENSP_mappings:6v4u.B&PDB-ENSP_mappings:7mge.B	NA	NA	0.1785	0.1604	0.2421	0.0605	0.3062	0.1483	0.2579	0.1968	0.2235	0.3241	0.07732	0.3352	0.3053	0.2794	0.1814	0.2626	0.2064	0.3198	0.2273	0.3136	0.07446	0.3229	0.2342	0.3124	0.2562	0.182	0.3352	gnomADe_FIN	NA	0&1	0&1	27120335&20570966	NA	NA	NA	NA	NA	NA	NA	NA	NA	NA	NA	NA	24.3	3.35895	B	0.35477	0.1605	ENST00000406438	D	P	D	D	T	0.65473	0.688381	T	Q8TEV9	YES	NA	NA	NA	2.22	NA	NA	NA	NA	0.311	32	37	7	-25	0	0	0	0	SMCR8	NA	NA	0.0008965	0.0007668	C	ENSG00000177427&ENSG00000176974	mitochondrial_elongation_factor_2&serine_hydroxymethyltransferase_1	MIEF2&SHMT1	0.5764631032943726&0.6335372924804688	0.237	0.116756	0.116756	0.106302	0.106302	-0.38457	likely_benign	0.1605
chr17	18317820	chr17_18317820_C_T	C	T	35263600	CSQ=T	upstream_gene_variant	MODIFIER	TOP3A	ENSG00000177302	Transcript	ENST00000321105	protein_coding	NA	NA	NA	NA	NA	NA	NA	rs1563631&COSV58176101	1	2826	-1	NA	SNV	HGNC	HGNC:11992	YES	NM_004618.5	NA	1	P1	CCDS11194.1	ENSP00000321636	Q13472.194	NA	UPI00001371A0	Q13472-1	1	NA	NA	NA	NA	NA	0.1787	0.1611	0.2421	0.0605	0.3062	0.1483	0.258	0.1976	0.2234	0.3241	0.07753	0.3355	0.3053	0.2795	0.1812	0.2628	0.2073	0.3191	0.2271	0.3142	0.07437	0.3228	0.2293	0.3124	0.2581	0.1813	0.3355	gnomADe_FIN	NA	0&1	0&1	NA	NA	NA	NA	NA	NA	NA	NA	NA	NA	NA	NA	NA	0.032	-0.755658	NA	NA	NA	NA	NA	NA	NA	NA	NA	NA	NA	NA	NA	NA	NA	NA	NA	-4.44	NA	NA	NA	NA	NA	-41	-13	0	9	0	0	0.04	0	SMCR8	NA	NA	0.000151	0.0001884	C	ENSG00000177427&ENSG00000176974	mitochondrial_elongation_factor_2&serine_hydroxymethyltransferase_1	MIEF2&SHMT1	0.5764631032943726&0.6335372924804688	0.856	NA	NA	NA	NA	NA	NA	NA
chr17	18317820	chr17_18317820_C_T	C	T	35263600	T	synonymous_variant	LOW	SMCR8	ENSG00000176994	Transcript	ENST00000406438	protein_coding	ENST00000406438.5:c.2031C>T	ENSP00000385025.3:p.Tyr677%3D	2528	2031	677	Y	taC/taT	rs1563631&COSV58176101	1	NA	1	NA	SNV	HGNC	HGNC:17921	YES	NM_144775.3	NA	1	P1	CCDS11195.2	ENSP00000385025	Q8TEV9.135	NA	UPI0000E0322D	Q8TEV9-1	NA	NA	NA	PDB-ENSP_mappings:6lt0.B&PDB-ENSP_mappings:6lt0.E&PDB-ENSP_mappings:6v4u.B&PDB-ENSP_mappings:7mge.B&PDB-ENSP_mappings:7o2w.B	NA	NA	0.1787	0.1611	0.2421	0.0605	0.3062	0.1483	0.258	0.1976	0.2234	0.3241	0.07753	0.3355	0.3053	0.2795	0.1812	0.2628	0.2073	0.3191	0.2271	0.3142	0.07437	0.3228	0.2293	0.3124	0.2581	0.1813	0.3355	gnomADe_FIN	NA	0&1	0&1	NA	NA	NA	NA	NA	NA	NA	NA	NA	NA	NA	NA	NA	0.032	-0.755658	NA	NA	NA	NA	NA	NA	NA	NA	NA	NA	NA	NA	NA	NA	NA	NA	NA	-4.44	NA	NA	NA	NA	NA	-41	-13	0	9	0	0	0.04	0	SMCR8	NA	NA	0.000151	0.0001884	C	ENSG00000177427&ENSG00000176974	mitochondrial_elongation_factor_2&serine_hydroxymethyltransferase_1	MIEF2&SHMT1	0.5764631032943726&0.6335372924804688	0.237	NA	NA	NA	NA	NA	NA	NA
chr2	127322230	chr2_127322230_A_G	A	G	22286400	G	synonymous_variant	LOW	MAP3K2	ENSG00000169967	Transcript	ENST00000682094	protein_coding	ENST00000682094.1:c.861T>C	ENSP00000507315.1:p.Ala287%3D	1450	861	287	A	gcT/gcC	rs3732209&COSV61295939	1	NA	-1	NA	SNV	HGNC	HGNC:6854	YES	NM_001371910.2	NA	NA	P1	CCDS46404.1	ENSP00000507315	Q9Y2U5.218	A0A024RAH0.59	UPI0000208C78	NA	NA	NA	NA	NA	NA	NA	0.2065	0.2663	0.1729	0.0179	0.2803	0.2679	0.2562	0.2565	0.1495	0.3408	0.01291	0.2625	0.3053	0.2694	0.3035	0.2682	0.2556	0.3678	0.2053	0.3339	0.01826	0.2574	0.3237	0.3034	0.2794	0.2989	0.3678	gnomADg_AMI	NA	0&1	0&1	23027623&28076348&24993294	NA	NA	NA	NA	NA	NA	NA	NA	NA	NA	NA	NA	11.21	0.967526	NA	NA	NA	NA	NA	NA	NA	NA	NA	NA	NA	NA	NA	NA	20802025	0.7	NA	-0.387	NA	NA	NA	NA	NA	45	-45	-33	-3	0	0	0.11	0	MAP3K2	NA	NA	0.0005603	0.0003333	A	ENSG00000115718	protein_C&_inactivator_of_coagulation_factors_Va_and_VIIIa	PROC	0.662584	NA	NA	NA	NA	NA	NA	NA	NA
chr7	75984970	chr7_75984970_C_T	C	T	50922000	T	downstream_gene_variant	MODIFIER	TMEM120A	ENSG00000189077	Transcript	ENST00000493111	protein_coding	NA	NA	NA	NA	NA	NA	NA	rs2286822&COSV58694257	1	1861	-1	NA	SNV	HGNC	HGNC:21697	YES	NM_031925.3	NA	1	P1	CCDS64688.1	ENSP00000473983	Q9BXJ8.129	NA	UPI000006E275	Q9BXJ8-1	NA	NA	NA	NA	NA	NA	0.3043	0.2194	0.3905	0.4206	0.3052	0.2372	0.3115	0.2203	0.3644	0.4303	0.4322	0.2377	0.3054	0.3172	0.2479	0.2815	0.2222	0.2385	0.3081	0.4385	0.4229	0.2371	0.4427	0.3024	0.2912	0.2397	0.4427	gnomADg_MID	benign	0&1	1&1	25741868&24847272&27271371&33666875&35164791&22462747&25712184&27068427&21070833	NA	NA	NA	NA	NA	NA	NA	NA	NA	NA	NA	NA	0.137	-0.47003	NA	NA	NA	NA	NA	NA	NA	NA	NA	NA	NA	NA	NA	NA	NA	NA	ClinVar:_phenotype_not_specified&DISORDERED_STEROIDOGENESIS_DUE_TO_CYTOCHROME_P450_OXIDOREDUCTASE_DEFICIENCY	-2.72	NA	NA	NA	NA	NA	-38	3	-12	-17	0	0	0	0	POR	NA	NA	0.001257	0.0004585	C	NA	NA	NA	NA	NA	NA	NA	NA	NA	NA	NA	NA
chr7	75984970	chr7_75984970_C_T	C	T	50922000	T	intron_variant	MODIFIER	POR	ENSG00000127948	Transcript	ENST00000461988	protein_coding	ENST00000461988.6:c.1239+12C>T	NA	NA	NA	NA	NA	NA	rs2286822&COSV58694257	1	NA	1	NA	SNV	HGNC	HGNC:9208	YES	NM_001395413.1	NA	1	P2	CCDS5579.2	ENSP00000419970	P16435.238	NA	UPI000006225F	NA	1	NA	NA	NA	NA	NA	0.3043	0.2194	0.3905	0.4206	0.3052	0.2372	0.3115	0.2203	0.3644	0.4303	0.4322	0.2377	0.3054	0.3172	0.2479	0.2815	0.2222	0.2385	0.3081	0.4385	0.4229	0.2371	0.4427	0.3024	0.2912	0.2397	0.4427	gnomADg_MID	benign	0&1	1&1	25741868&24847272&27271371&33666875&35164791&22462747&25712184&27068427&21070833	NA	NA	NA	NA	NA	NA	NA	NA	NA	NA	NA	NA	0.137	-0.47003	NA	NA	NA	NA	NA	NA	NA	NA	NA	NA	NA	NA	NA	NA	NA	NA	DISORDERED_STEROIDOGENESIS_DUE_TO_CYTOCHROME_P450_OXIDOREDUCTASE_DEFICIENCY&ClinVar:_phenotype_not_specified	-2.72	NA	NA	NA	NA	NA	-38	3	-12	-17	0	0	0	0	POR	NA	NA	0.001257	0.0004585	C	NA	NA	NA	NA	0.329	NA	NA	NA	NA	NA	NA	NA
chr7	75984970	chr7_75984970_C_T	C	T	50922000	T	downstream_gene_variant	MODIFIER	TMEM120A	ENSG00000189077	Transcript	ENST00000493111	protein_coding	NA	NA	NA	NA	NA	NA	NA	rs2286822&COSV58694257	1	1861	-1	NA	SNV	HGNC	HGNC:21697	YES	NM_031925.3	NA	1	P1	CCDS64688.1	ENSP00000473983	Q9BXJ8.129	NA	UPI000006E275	Q9BXJ8-1	NA	NA	NA	NA	NA	NA	0.3043	0.2194	0.3905	0.4206	0.3052	0.2372	0.3115	0.2203	0.3644	0.4303	0.4322	0.2377	0.3054	0.3172	0.2479	0.2815	0.2222	0.2385	0.3081	0.4385	0.4229	0.2371	0.4427	0.3024	0.2912	0.2397	0.4427	gnomADg_MID	benign	0&1	1&1	25741868&24847272&27271371&33666875&35164791&22462747&25712184&27068427&21070833	NA	NA	NA	NA	NA	NA	NA	NA	NA	NA	NA	NA	0.137	-0.47003	NA	NA	NA	NA	NA	NA	NA	NA	NA	NA	NA	NA	NA	NA	NA	NA	ClinVar:_phenotype_not_specified&DISORDERED_STEROIDOGENESIS_DUE_TO_CYTOCHROME_P450_OXIDOREDUCTASE_DEFICIENCY	-2.72	NA	NA	NA	NA	NA	-38	3	-12	-17	0	0	0	0	POR	NA	NA	0.001257	0.0004585	C	NA	NA	NA	NA	NA	NA	NA	NA	NA	NA	NA	NA
chr7	75984970	chr7_75984970_C_T	C	T	50922000	T	intron_variant	MODIFIER	POR	ENSG00000127948	Transcript	ENST00000461988	protein_coding	ENST00000461988.6:c.1239+12C>T	NA	NA	NA	NA	NA	NA	rs2286822&COSV58694257	1	NA	1	NA	SNV	HGNC	HGNC:9208	YES	NM_001395413.1	NA	1	P2	CCDS5579.2	ENSP00000419970	P16435.238	NA	UPI000006225F	NA	1	NA	NA	NA	NA	NA	0.3043	0.2194	0.3905	0.4206	0.3052	0.2372	0.3115	0.2203	0.3644	0.4303	0.4322	0.2377	0.3054	0.3172	0.2479	0.2815	0.2222	0.2385	0.3081	0.4385	0.4229	0.2371	0.4427	0.3024	0.2912	0.2397	0.4427	gnomADg_MID	benign	0&1	1&1	25741868&24847272&27271371&33666875&35164791&22462747&25712184&27068427&21070833	NA	NA	NA	NA	NA	NA	NA	NA	NA	NA	NA	NA	0.137	-0.47003	NA	NA	NA	NA	NA	NA	NA	NA	NA	NA	NA	NA	NA	NA	NA	NA	DISORDERED_STEROIDOGENESIS_DUE_TO_CYTOCHROME_P450_OXIDOREDUCTASE_DEFICIENCY&ClinVar:_phenotype_not_specified	-2.72	NA	NA	NA	NA	NA	-38	3	-12	-17	0	0	0	0	POR	NA	NA	0.001257	0.0004585	C	NA	NA	NA	NA	0.329	NA	NA	NA	NA	NA	NA	NA
chr19	2790396	chr19_2790396_G_A	G	A	26440900	CSQ=A	intron_variant	MODIFIER	THOP1	ENSG00000172009	Transcript	ENST00000307741	protein_coding	ENST00000307741.11:c.17-25G>A	NA	NA	NA	NA	NA	NA	rs1736176&COSV57018421	1	NA	1	NA	SNV	HGNC	HGNC:11793	YES	NM_003249.5	NA	1	P1	CCDS12095.1	ENSP00000304467	P52888.203	NA	UPI0000000C3E	P52888-1	NA	NA	NA	NA	NA	NA	0.3646	0.4145	0.2608	0.4911	0.2942	0.3129	0.3295	0.4016	0.3116	0.3043	0.4961	0.2932	0.3055	0.3175	0.3042	0.3339	0.3956	0.2901	0.3046	0.3036	0.4946	0.299	0.3133	0.2995	0.3243	0.3231	0.4961	gnomADe_EAS	NA	0&1	0&1	NA	NA	NA	NA	NA	NA	NA	NA	NA	NA	NA	NA	NA	3.36	0.220516	NA	NA	NA	NA	NA	NA	NA	NA	NA	NA	NA	NA	NA	NA	NA	NA	NA	-3.59	NA	NA	NA	NA	NA	25	-8	34	25	0.13	0.12	0	0	THOP1	NA	NA	4.8e-06	3.93e-06	G	ENSG00000172009	thimet_oligopeptidase_1	THOP1	0.654731	0.583	NA	NA	NA	NA	NA	NA	NA
chr3	48298555	chr3_48298555_C_T	C	T	20404200	T	intron_variant	MODIFIER	NME6	ENSG00000172113	Transcript	ENST00000442597	protein_coding	ENST00000442597.6:c.-7-32G>A	NA	NA	NA	NA	NA	NA	rs13085251&COSV56641014	1	NA	-1	NA	SNV	HGNC	HGNC:20567	YES	NM_001308426.2	NA	1	P1	CCDS77734.1	ENSP00000406642	O75414.185	NA	UPI000012FE8A	O75414-1	NA	NA	NA	NA	NA	NA	0.1795	0.0703	0.183	0.123	0.2843	0.2751	0.2485	0.08642	0.1552	0.3661	0.1274	0.2061	0.3056	0.2821	0.3305	0.2157	0.08667	0.2237	0.2092	0.3536	0.1182	0.1933	0.2722	0.2932	0.2275	0.2971	0.3661	gnomADe_ASJ	NA	0&1	0&1	NA	NA	NA	NA	NA	NA	NA	NA	NA	NA	NA	NA	NA	1.489	0.023371	NA	NA	NA	NA	NA	NA	NA	NA	NA	NA	NA	NA	NA	NA	NA	NA	NA	-2.58	NA	NA	NA	NA	NA	NA	NA	NA	NA	NA	NA	NA	NA	NA	NA	NA	0.002502	0.001503	C	ENSG00000164048	zinc_finger_protein_589	ZNF589	0.564023	0.819	NA	NA	NA	NA	NA	NA	NA
chr4	7778855	chr4_7778855_C_T	C	T	7767980	T	missense_variant	MODERATE	AFAP1	ENSG00000196526	Transcript	ENST00000420658	protein_coding	ENST00000420658.6:c.1804G>A	ENSP00000410689.1:p.Val602Met	2012	1804	602	V/M	Gtg/Atg	rs41264705&COSV61796340&COSV61797323	1	NA	-1	NA	SNV	HGNC	HGNC:24017	YES	NM_001134647.2	NA	2	NA	CCDS47010.1	ENSP00000410689	Q8N556.151	NA	UPI000048041E	Q8N556-2	NA	tolerated(0.1)	benign(0.036)	NA	NA	NA	0.1106	0.0106	0.1455	0.0615	0.2992	0.0777	0.2184	0.04663	0.1384	0.26	0.06383	0.2643	0.3056	0.2449	0.1179	0.2032	0.05014	0.2686	0.2069	0.2601	0.06101	0.2651	0.258	0.2988	0.2318	0.1056	0.3056	gnomADe_NFE	NA	0&1&1	0&1&1	NA	NA	NA	NA	NA	NA	NA	NA	NA	NA	NA	NA	NA	2.996	0.188725	B&B&.&B	0.07177	0.0762&0.074&.&0.0787	ENST00000360265&ENST00000358461&ENST00000420658&ENST00000382543	N	P&P&P&P	P&P&.&.	B&B&.&.	T	0.11032	0.304207	T&T&T&T	Q8N556&Q8N556&Q8N556-2&Q8N556-2	.&.&YES&.	NA	NA	NA	-0.432	NA	NA	NA	NA	0.092	-22	21	21	15	0	0	0	0	AFAP1	NA	NA	-0.0001947	-0.0001091	C	ENSG00000196526&ENSG00000132405	actin_filament_associated_protein_1&TBC1_domain_family_member_14	AFAP1&TBC1D14	0.8498275876045227&0.5473356246948242	0.473	NA	NA	NA	NA	-0.826913	NA	NA
chr10	88808425	chr10_88808425_A_G	A	G	18111900	CSQ=G	intron_variant	MODIFIER	LIPM	ENSG00000173239	Transcript	ENST00000404743	protein_coding	ENST00000404743.9:c.265+10A>G	NA	NA	NA	NA	NA	NA	rs3899739&COSV68606979	1	NA	1	NA	SNV	HGNC	HGNC:23455	YES	NM_001128215.1	NA	1	P1	CCDS44457.1	ENSP00000383901	Q5VYY2.142	NA	UPI00004B21B5	Q5VYY2-1	NA	NA	NA	NA	NA	NA	0.2809	0.1611	0.3242	0.3552	0.329	0.2863	0.3191	0.1929	0.3632	0.3554	0.3516	0.3307	0.3057	0.3296	0.3132	0.2791	0.1911	0.3046	0.3208	0.3551	0.3436	0.3242	0.4557	0.3041	0.3218	0.2929	0.4557	gnomADg_MID	NA	0&1	0&1	NA	NA	NA	NA	NA	NA	extended_intronic_splice_region_variant	NA	NA	NA	NA	NA	NA	5.396	0.39723	NA	NA	NA	NA	NA	NA	NA	NA	NA	NA	NA	NA	NA	NA	NA	NA	NA	-1.86	NA	NA	NA	NA	NA	-44	-10	49	-10	0.01	0	0	0.06	LIPM	NA	NA	1.603e-05	2.027e-05	A	NA	NA	NA	NA	NA	NA	NA	NA	NA	NA	NA	NA
chr3	58108430	chr3_58108430_A_G	A	G	43170300	CSQ=G	intron_variant	MODIFIER	FLNB	ENSG00000136068	Transcript	ENST00000295956	protein_coding	ENST00000295956.9:c.1942-28A>G	NA	NA	NA	NA	NA	NA	rs2259091&COSV55871706	1	NA	1	NA	SNV	HGNC	HGNC:3755	YES	NM_001457.4	NA	1	A1	CCDS2885.1	ENSP00000295956	O75369.234	NA	UPI00001AEC01	O75369-1	1	NA	NA	NA	NA	NA	0.6605	0.7443	0.5317	0.9782	0.33	0.6513	0.4463	0.6765	0.5713	0.2993	0.9753	0.323	0.3058	0.3715	0.5347	0.4605	0.6719	0.4073	0.4947	0.2973	0.9753	0.3125	0.2943	0.3092	0.4389	0.5895	0.9782	EAS	benign	0&1	1&1	NA	NA	NA	NA	NA	NA	NA	NA	NA	NA	NA	NA	NA	1.565	0.03431	NA	NA	NA	NA	NA	NA	NA	NA	NA	NA	NA	NA	NA	NA	NA	NA	NA	1.4	NA	NA	NA	NA	NA	-25	2	27	47	0	0	0	0	FLNB	NA	NA	-0.0002204	-0.00011384	A	NA	NA	NA	NA	0.00269	NA	NA	NA	NA	NA	NA	NA
chr10	122336467	chr10_122336467_A_G	A	G	27410000	CSQ=G	intron_variant	MODIFIER	BTBD16	ENSG00000138152	Transcript	ENST00000260723	protein_coding	ENST00000260723.6:c.1264-27A>G	NA	NA	NA	NA	NA	NA	rs3817280	1	NA	1	NA	SNV	HGNC	HGNC:26340	YES	NM_144587.5	NA	2	P1	CCDS31301.1	ENSP00000260723	Q32M84.130	NA	UPI00003CEFB9	Q32M84-1	NA	NA	NA	NA	NA	NA	0.4595	0.3956	0.487	0.6935	0.326	0.4223	0.375	0.3452	0.4936	0.2684	0.6667	0.4126	0.3059	0.3564	0.3928	0.3666	0.3637	0.1791	0.4462	0.2912	0.6945	0.4193	0.3513	0.3206	0.3526	0.4176	0.6945	gnomADg_EAS	NA	NA	NA	NA	NA	NA	NA	NA	NA	NA	NA	NA	NA	NA	NA	NA	4.538	0.32155	NA	NA	NA	NA	NA	NA	NA	NA	NA	NA	NA	NA	NA	NA	NA	NA	NA	-5.77	NA	NA	NA	NA	NA	-4	7	26	6	0	0	0	0	BTBD16	NA	NA	6.2e-05	5.203e-05	a	NA	NA	NA	NA	0.922	NA	NA	NA	NA	NA	NA	NA
chr19	49989603	chr19_49989603_C_G	C	G	27020000	CSQ=G	intron_variant	MODIFIER	VRK3	ENSG00000105053	Transcript	ENST00000316763	protein_coding	ENST00000316763.8:c.1096+36G>C	NA	NA	NA	NA	NA	NA	rs10424282	1	NA	-1	NA	SNV	HGNC	HGNC:18996	YES	NM_016440.4	NA	1	P2	CCDS12791.1	ENSP00000324636	Q8IV63.181	A0A024QZI4.65	UPI0000035BA6	Q8IV63-1	NA	NA	NA	NA	NA	NA	0.5094	0.5696	0.4452	0.746	0.2773	0.4683	0.3833	0.5254	0.4355	0.4054	0.7281	0.2406	0.3059	0.3568	0.4394	0.3841	0.5208	0.389	0.3655	0.4113	0.7432	0.2263	0.4241	0.2963	0.3883	0.4441	0.746	EAS	NA	NA	NA	NA	NA	NA	NA	NA	NA	NA	NA	NA	NA	NA	NA	NA	0.205	-0.386525	NA	NA	NA	NA	NA	NA	NA	NA	NA	NA	NA	NA	NA	NA	22286170	0.7	NA	-3.97	NA	NA	NA	NA	NA	-17	-38	29	-50	0	0	0	0	VRK3	NA	NA	3.42e-05	2.18e-05	G	NA	NA	NA	NA	0.926	NA	NA	NA	NA	NA	NA	NA
chr1	230685034	chr1_230685034_TA_T	TA	T	16400500	-	intron_variant	MODIFIER	COG2	ENSG00000135775	Transcript	ENST00000366669	protein_coding	ENST00000366669.9:c.1229-47del	NA	NA	NA	NA	NA	NA	rs3215851	1	NA	1	NA	deletion	HGNC	HGNC:6546	YES	NM_007357.3	NA	1	P4	CCDS1584.1	ENSP00000355629	Q14746.179	B1ALW7.112	UPI0000127E38	Q14746-1	1	NA	NA	NA	NA	3	0.3067	0.3351	0.2594	0.2867	0.3171	0.3119	0.2907	0.3453	0.2282	0.2836	0.2844	0.2513	0.3059	0.2917	0.3092	0.306	0.3415	0.2209	0.277	0.2666	0.2821	0.2521	0.3291	0.305	0.3062	0.2944	0.3453	gnomADe_AFR	NA	NA	NA	NA	NA	NA	NA	NA	NA	NA	NA	NA	NA	NA	NA	NA	0.121	-0.495647	NA	NA	NA	NA	NA	NA	NA	NA	NA	NA	NA	NA	NA	NA	NA	NA	NA	-11	NA	NA	NA	NA	NA	26	25	-22	24	0	0	0	0	COG2	NA	NA	2.11e-05	2.694e-05	A	NA	NA	NA	NA	0.832	NA	NA	NA	NA	NA	NA	NA
chr3	49810190	chr3_49810190_A_G	A	G	47906000	CSQ=G	splice_region_variant&splice_polypyrimidine_tract_variant&intron_variant	LOW	UBA7	ENSG00000182179	Transcript	ENST00000333486	protein_coding	ENST00000333486.4:c.1634-7T>C	NA	NA	NA	NA	NA	NA	rs1799845&COSV61091551	1	NA	-1	NA	SNV	HGNC	HGNC:12471	YES	NM_003335.3	NA	1	P1	CCDS2805.1	ENSP00000333266	P41226.204	NA	UPI000006E3F8	NA	NA	NA	NA	NA	NA	NA	0.2234	0.1369	0.2017	0.1498	0.3101	0.3425	0.2596	0.1596	0.1787	0.2355	0.1676	0.2451	0.3059	0.2757	0.3034	0.2488	0.1594	0.4033	0.2169	0.2295	0.1631	0.2425	0.2278	0.3122	0.2543	0.3133	0.4033	gnomADg_AMI	NA	0&1	0&1	35402560	NA	NA	NA	NA	NA	extended_intronic_splice_region_variant	NA	NA	NA	NA	NA	NA	8.986	0.757949	NA	NA	NA	NA	NA	NA	NA	NA	NA	NA	NA	NA	NA	NA	NA	NA	NA	-1.05	NA	NA	NA	NA	NA	-45	-7	50	-32	0.01	0.05	0	0	UBA7	NA	NA	0.0001128	6.26e-05	A	NA	NA	NA	NA	0.935	NA	NA	NA	NA	NA	NA	NA
chr3	46459723	chr3_46459723_T_C	T	C	51885700	CSQ=C	missense_variant	MODERATE	LTF	ENSG00000012223	Transcript	ENST00000231751	protein_coding	ENST00000231751.9:c.140A>G	ENSP00000231751.4:p.Lys47Arg	178	140	47	K/R	aAa/aGa	rs1126478&CM096382&COSV51606197	1	NA	-1	NA	SNV	HGNC	HGNC:6720	YES	NM_002343.6	NA	1	P4	CCDS33747.1	ENSP00000231751	P02788.255	V9HWI4.54	UPI000016ABE3	P02788-1	NA	tolerated(0.23)	benign(0.001)	PDB-ENSP_mappings:1b0l.A&PDB-ENSP_mappings:1bka.A&PDB-ENSP_mappings:1cb6.A&PDB-ENSP_mappings:1dsn.A&PDB-ENSP_mappings:1eh3.A&PDB-ENSP_mappings:1fck.A&PDB-ENSP_mappings:1h43.A&PDB-ENSP_mappings:1h44.A&PDB-ENSP_mappings:1h45.A&PDB-ENSP_mappings:1hse.A&PDB-ENSP_mappings:1l5t.A&PDB-ENSP_mappings:1l5t.B&PDB-ENSP_mappings:1lcf.A&PDB-ENSP_mappings:1lct.A&PDB-ENSP_mappings:1lfg.A&PDB-ENSP_mappings:1lfh.A&PDB-ENSP_mappings:1lfi.A&PDB-ENSP_mappings:1n76.A&PDB-ENSP_mappings:1sqy.A&PDB-ENSP_mappings:1u62.A&PDB-ENSP_mappings:1vfd.A&PDB-ENSP_mappings:1vfe.A&PDB-ENSP_mappings:1xv4.A&PDB-ENSP_mappings:1xv7.A&PDB-ENSP_mappings:1z6v.A&PDB-ENSP_mappings:1z6w.A&PDB-ENSP_mappings:2bjj.X&PDB-ENSP_mappings:2gmc.A&PDB-ENSP_mappings:2gmd.A&PDB-ENSP_mappings:2pms.A&PDB-ENSP_mappings:2pms.B&PDB-ENSP_mappings:7jrd.B&PDB-ENSP_mappings:7n88.B	NA	NA	0.6274	0.9644	0.487	0.6498	0.3489	0.5348	0.4111	0.8711	0.4045	0.3665	0.668	0.3951	0.306	0.3711	0.5178	0.5082	0.8659	0.3257	0.4528	0.371	0.6796	0.3998	0.4744	0.3158	0.4559	0.5394	0.9644	AFR	NA	0&1&1	1&1&1	32957486&21937479&22011934&27446399&32375748&32721184&18156281&28485077&29989276&22406253&24276427&28395167&29774543&32460726&36624859&36490268&36986124&33911954&31443387&37375663&36077500&28240269&36360322&33777105&25946246&27203426	NA	NA	NA	NA	NA	NA	NA	NA	NA	NA	NA	NA	0.007	-1.00834	B&B&B&B&B	0.04436	0.0658&0.0725&0.0695&0.0678&0.0649	ENST00000231751&ENST00000426532&ENST00000417439&ENST00000443496&ENST00000431944	N	P&P&P	B&.&B&B&.	B&.&B&B&.	T	0.06139	0.269984	T&T&T&T&T	P02788&P02788-2&E7ER44&E7EQB2&C9JCF5	YES&.&.&.&.	22406253&24217007&29989276&29774543&28485077&27497404&28240269&25946246	0.01&0.02&0.02&0.01&0.01&0.01&0.70&0.01	Blood_protein_levels	-4.44	NA	NA	NA	NA	0.016	11	-3	-50	-1	0	0	0	0	LTF	NA	NA	0.0002017	0.0001249	C	ENSG00000012223	lactotransferrin	LTF	0.722952	0.943	0.0547152	0.0547152	0.0915698	0.0915698	-0.704871	likely_benign	0.0658
chr21	46003475	chr21_46003475_G_A	G	A	39856900	CSQ=A	missense_variant	MODERATE	COL6A1	ENSG00000142156	Transcript	ENST00000361866	protein_coding	ENST00000361866.8:c.2549G>A	ENSP00000355180.3:p.Arg850His	2630	2549	850	R/H	cGc/cAc	rs1053312&COSV62611655	1	NA	1	NA	SNV	HGNC	HGNC:2211	YES	NM_001848.3	NA	1	P1	CCDS13727.1	ENSP00000355180	P12109.224	A0A384P5H7.25	UPI000019B179	NA	1	tolerated(0.13)	unknown(0)	NA	NA	NA	0.2702	0.4198	0.281	0.1339	0.2724	0.1984	0.2834	0.4074	0.3009	0.2294	0.1468	0.274	0.3061	0.2751	0.2258	0.3209	0.4045	0.1806	0.3235	0.2302	0.1595	0.2772	0.2089	0.3037	0.2984	0.2173	0.4198	AFR	benign	0&1	1&1	25741868&18414213&23757202&12958705&34287704&31968564&25332755&35870639	NA	NA	NA	NA	NA	NA	NA	NA	NA	NA	NA	NA	9.225	0.783098	B&B	0.08176	0.0709&0.0808	ENST00000361866&ENST00000612273	N	P	B&.	B&.	T	0.33985	0.464927	T&.	P12109&A0A087X0S5	YES&.	NA	NA	Collagen_VI-related_myopathy&Bethlem_myopathy_1&ClinVar:_phenotype_not_specified	-4.6	NA	NA	NA	NA	0.128	-23	-1	-1	-32	0	0	0	0	COL6A1	Benign	0.10872	-0.0004797	-0.0002565	G	NA	NA	NA	NA	0.0443	0.0347508	0.034327	0.0251525	0.0304152	-0.597254	likely_benign	0.0709
chr2	135153852	chr2_135153852_T_C	T	C	73026500	CSQ=C	synonymous_variant	LOW	RAB3GAP1	ENSG00000115839	Transcript	ENST00000264158	protein_coding	ENST00000264158.13:c.2265T>C	ENSP00000264158.8:p.Phe755%3D	2281	2265	755	F	ttT/ttC	rs17261772	1	NA	1	NA	SNV	HGNC	HGNC:17063	YES	NM_012233.3	NA	1	A1	CCDS33294.1	ENSP00000264158	Q15042.166	B9A6J2.98	UPI0000072FAA	Q15042-1	1	NA	NA	NA	NA	NA	0.7867	0.9705	0.6542	1	0.4145	0.7955	0.5204	0.8779	0.7274	0.7172	0.9988	0.3129	0.3062	0.5123	0.6868	0.5425	0.8682	0.2225	0.6689	0.7145	0.996	0.3122	0.6899	0.2968	0.5936	0.7301	1	EAS	benign	NA	1	25741868&27582244&28900119	NA	NA	NA	NA	NA	NA	NA	NA	NA	NA	NA	NA	7.917	0.642214	NA	NA	NA	NA	NA	NA	NA	NA	NA	NA	NA	NA	NA	NA	NA	NA	WARBURG_MICRO_SYNDROME_1&Warburg_micro_syndrome&ClinVar:_phenotype_not_specified	-3.07	NA	NA	NA	NA	NA	-37	24	33	-16	0	0	0.01	0	RAB3GAP1	NA	NA	0.000308	0.0001765	C	NA	NA	NA	NA	0.941	NA	NA	NA	NA	NA	NA	NA
chr5	136172692	chr5_136172692_A_G	A	G	14308400	G	intron_variant	MODIFIER	SMAD5	ENSG00000113658	Transcript	ENST00000545279	protein_coding	ENST00000545279.6:c.997+37A>G	NA	NA	NA	NA	NA	NA	rs4585442&COSV72596973	1	NA	1	NA	SNV	HGNC	HGNC:6771	YES	NM_005903.7	NA	1	P1	CCDS75308.1	ENSP00000441954	Q99717.219	Q68DB7.163	UPI0000135A7E	NA	NA	NA	NA	NA	NA	NA	0.3742	0.5787	0.2464	0.3829	0.333	0.2219	0.3098	0.5282	0.2503	0.3532	0.3924	0.3143	0.3062	0.3085	0.2137	0.3609	0.5231	0.1879	0.2866	0.3452	0.3754	0.3051	0.3703	0.2993	0.3865	0.2123	0.5787	AFR	NA	0&1	1&1	24163009&36277903&30846698	NA	NA	NA	NA	NA	NA	NA	NA	NA	NA	NA	NA	2.018	0.091708	NA	NA	NA	NA	NA	NA	NA	NA	NA	NA	NA	NA	NA	NA	30846698	0.7	Sleep_duration__short_sleep_	-3.58	NA	NA	NA	NA	NA	1	40	-37	-29	0	0	0	0	SMAD5	NA	NA	0.0001388	7.606e-05	A	ENSG00000271824&ENSG00000113658&ENSG00000120708	small_integral_membrane_protein_32&SMAD_family_member_5&transforming_growth_factor_beta_induced	SMIM32&SMAD5&TGFBI	0.529153048992157&0.7290425300598145&0.6829057931900024	NA	NA	NA	NA	NA	NA	NA	NA
chr17	18328703	chr17_18328703_G_C	G	C	10972700	C	downstream_gene_variant	MODIFIER	SMCR8	ENSG00000176994	Transcript	ENST00000406438	protein_coding	NA	NA	NA	NA	NA	NA	NA	rs3783&COSV57398124	1	647	1	NA	SNV	HGNC	HGNC:17921	YES	NM_144775.3	NA	1	P1	CCDS11195.2	ENSP00000385025	Q8TEV9.135	NA	UPI0000E0322D	Q8TEV9-1	NA	NA	NA	NA	NA	NA	0.1787	0.1611	0.2421	0.0605	0.3062	0.1483	0.2539	0.1968	0.2241	0.3224	0.07282	0.3376	0.3064	0.2659	0.1821	0.2624	0.2059	0.3205	0.2273	0.3138	0.07393	0.3228	0.2342	0.3122	0.2589	0.1819	0.3376	gnomADe_FIN	NA	0&1	0&1	18381459&21615938&17420066	NA	NA	NA	NA	NA	NA	NA	NA	NA	NA	NA	NA	0.906	-0.081493	NA	NA	NA	NA	NA	NA	NA	NA	NA	NA	NA	NA	NA	NA	NA	NA	NA	-3.63	NA	NA	NA	NA	NA	38	44	-29	44	0	0	0	0	SHMT1	NA	NA	0.0003655	0.0003138	G	ENSG00000176974&ENSG00000177427	serine_hydroxymethyltransferase_1&mitochondrial_elongation_factor_2	SHMT1&MIEF2	0.6335372924804688&0.5764631032943726	0.237	NA	NA	NA	NA	NA	NA	NA
chr17	18328703	chr17_18328703_G_C	G	C	10972700	CSQ=C	3_prime_UTR_variant	MODIFIER	SHMT1	ENSG00000176974	Transcript	ENST00000316694	protein_coding	ENST00000316694.8:c.*47C>G	NA	1697	NA	NA	NA	NA	rs3783&COSV57398124	1	NA	-1	NA	SNV	HGNC	HGNC:10850	YES	NM_004169.5	NA	1	P1	CCDS11196.1	ENSP00000318868	P34896.221	NA	UPI0000001C71	P34896-1	NA	NA	NA	NA	NA	NA	0.1787	0.1611	0.2421	0.0605	0.3062	0.1483	0.2539	0.1968	0.2241	0.3224	0.07282	0.3376	0.3064	0.2659	0.1821	0.2624	0.2059	0.3205	0.2273	0.3138	0.07393	0.3228	0.2342	0.3122	0.2589	0.1819	0.3376	gnomADe_FIN	NA	0&1	0&1	18381459&21615938&17420066	NA	NA	NA	NA	NA	NA	NA	NA	NA	NA	NA	NA	0.906	-0.081493	NA	NA	NA	NA	NA	NA	NA	NA	NA	NA	NA	NA	NA	NA	NA	NA	NA	-3.63	NA	NA	NA	NA	NA	38	44	-29	44	0	0	0	0	SHMT1	NA	NA	0.0003655	0.0003138	G	ENSG00000176974&ENSG00000177427	serine_hydroxymethyltransferase_1&mitochondrial_elongation_factor_2	SHMT1&MIEF2	0.6335372924804688&0.5764631032943726	0.94	NA	NA	NA	NA	NA	NA	NA
chr17	18328703	chr17_18328703_G_C	G	C	10972700	C	downstream_gene_variant	MODIFIER	SMCR8	ENSG00000176994	Transcript	ENST00000406438	protein_coding	NA	NA	NA	NA	NA	NA	NA	rs3783&COSV57398124	1	647	1	NA	SNV	HGNC	HGNC:17921	YES	NM_144775.3	NA	1	P1	CCDS11195.2	ENSP00000385025	Q8TEV9.135	NA	UPI0000E0322D	Q8TEV9-1	NA	NA	NA	NA	NA	NA	0.1787	0.1611	0.2421	0.0605	0.3062	0.1483	0.2539	0.1968	0.2241	0.3224	0.07282	0.3376	0.3064	0.2659	0.1821	0.2624	0.2059	0.3205	0.2273	0.3138	0.07393	0.3228	0.2342	0.3122	0.2589	0.1819	0.3376	gnomADe_FIN	NA	0&1	0&1	18381459&21615938&17420066	NA	NA	NA	NA	NA	NA	NA	NA	NA	NA	NA	NA	0.906	-0.081493	NA	NA	NA	NA	NA	NA	NA	NA	NA	NA	NA	NA	NA	NA	NA	NA	NA	-3.63	NA	NA	NA	NA	NA	38	44	-29	44	0	0	0	0	SHMT1	NA	NA	0.0003655	0.0003138	G	ENSG00000176974&ENSG00000177427	serine_hydroxymethyltransferase_1&mitochondrial_elongation_factor_2	SHMT1&MIEF2	0.6335372924804688&0.5764631032943726	0.237	NA	NA	NA	NA	NA	NA	NA
chr17	18328703	chr17_18328703_G_C	G	C	10972700	CSQ=C	3_prime_UTR_variant	MODIFIER	SHMT1	ENSG00000176974	Transcript	ENST00000316694	protein_coding	ENST00000316694.8:c.*47C>G	NA	1697	NA	NA	NA	NA	rs3783&COSV57398124	1	NA	-1	NA	SNV	HGNC	HGNC:10850	YES	NM_004169.5	NA	1	P1	CCDS11196.1	ENSP00000318868	P34896.221	NA	UPI0000001C71	P34896-1	NA	NA	NA	NA	NA	NA	0.1787	0.1611	0.2421	0.0605	0.3062	0.1483	0.2539	0.1968	0.2241	0.3224	0.07282	0.3376	0.3064	0.2659	0.1821	0.2624	0.2059	0.3205	0.2273	0.3138	0.07393	0.3228	0.2342	0.3122	0.2589	0.1819	0.3376	gnomADe_FIN	NA	0&1	0&1	18381459&21615938&17420066	NA	NA	NA	NA	NA	NA	NA	NA	NA	NA	NA	NA	0.906	-0.081493	NA	NA	NA	NA	NA	NA	NA	NA	NA	NA	NA	NA	NA	NA	NA	NA	NA	-3.63	NA	NA	NA	NA	NA	38	44	-29	44	0	0	0	0	SHMT1	NA	NA	0.0003655	0.0003138	G	ENSG00000176974&ENSG00000177427	serine_hydroxymethyltransferase_1&mitochondrial_elongation_factor_2	SHMT1&MIEF2	0.6335372924804688&0.5764631032943726	0.94	NA	NA	NA	NA	NA	NA	NA
chr1	26343953	chr1_26343953_G_T	G	T	28130500	CSQ=T	missense_variant	MODERATE	CRYBG2	ENSG00000176092	Transcript	ENST00000308182	protein_coding	ENST00000308182.10:c.2705C>A	ENSP00000310435.6:p.Ser902Tyr	2855	2705	902	S/Y	tCc/tAc	rs36024412&COSV104608974&COSV57483529	1	NA	-1	NA	SNV	HGNC	HGNC:17295	YES	NM_001039775.4	NA	5	A2	NA	ENSP00000310435	Q8N1P7.145	NA	UPI0001DD21C3	NA	NA	deleterious(0)	probably_damaging(0.921)	NA	NA	NA	0.2065	0.115	0.2478	0.2669	0.2962	0.1462	0.2623	0.1509	0.2587	0.2746	0.2598	0.3006	0.3064	0.2964	0.171	0.2468	0.1544	0.216	0.2475	0.2718	0.2494	0.2809	0.2357	0.3024	0.2483	0.1656	0.3064	gnomADe_NFE	NA	0&1&1	0&1&1	31953506	NA	NA	NA	NA	NA	NA	NA	NA	NA	NA	NA	NA	24.5	3.43128	P&P&P	0.71168	0.6299&0.6552&0.6561	ENST00000475866&ENST00000308182&ENST00000527815	NA	P&P	.&.&.	.&.&.	T	0.42156	0.523763	.&.&.	E7ET48&.&E9PIR9	YES&.&.	NA	NA	NA	2.2	NA	NA	NA	NA	NA	-31	19	-11	-34	0	0	0	0	AIM1L	NA	NA	0.001174	0.0007463	G	NA	NA	NA	NA	NA	NA	NA	NA	NA	-0.396941	likely_pathogenic	0.6552
chr12	48133276	chr12_48133276_G_A	G	A	13456700	A	intron_variant	MODIFIER	PFKM	ENSG00000152556	Transcript	ENST00000359794	protein_coding	ENST00000359794.11:c.428-39G>A	NA	NA	NA	NA	NA	NA	rs2269933&COSV56656564	1	NA	1	NA	SNV	HGNC	HGNC:8877	YES	NM_000289.6	NA	1	P1	CCDS8760.1	ENSP00000352842	P08237.239	A0A024R0Y5.64	UPI0000000CCC	P08237-1	1	NA	NA	NA	NA	NA	0.2444	0.295	0.2277	0.1994	0.3091	0.1677	0.2591	0.3059	0.1604	0.3201	0.2544	0.2471	0.3066	0.2727	0.1587	0.2927	0.3068	0.1209	0.253	0.3308	0.2481	0.2428	0.2627	0.3133	0.3089	0.1665	0.3308	gnomADg_ASJ	benign	0&1	1&1	25741868	NA	NA	NA	NA	NA	NA	NA	NA	NA	NA	NA	NA	0.38	-0.259802	NA	NA	NA	NA	NA	NA	NA	NA	NA	NA	NA	NA	NA	NA	NA	NA	ClinVar:_phenotype_not_specified	-3.7	NA	NA	NA	NA	NA	39	-11	-3	38	0	0.04	0	0	PFKM	NA	NA	0.000899	0.000513	A	ENSG00000139219&ENSG00000152556	collagen_type_II_alpha_1_chain&phosphofructokinase&_muscle	COL2A1&PFKM	0.5729082822799683&0.6427783966064453	0.291	NA	NA	NA	NA	NA	NA	NA
chr19	4268546	chr19_4268546_G_C	G	C	29536800	CSQ=C	intron_variant	MODIFIER	YJU2	ENSG00000105248	Transcript	ENST00000262962	protein_coding	ENST00000262962.12:c.860-38G>C	NA	NA	NA	NA	NA	NA	rs4807565&COSV53606583	1	NA	1	NA	SNV	HGNC	HGNC:25518	YES	NM_018074.6	NA	1	P1	CCDS12124.1	ENSP00000262962	Q9BW85.143	NA	UPI000006CF6B	NA	NA	NA	NA	NA	NA	NA	0.5317	0.8222	0.3141	0.5258	0.329	0.5082	0.3818	0.7382	0.3209	0.4054	0.544	0.297	0.3069	0.3629	0.4913	0.4443	0.7277	0.3885	0.3609	0.3958	0.5302	0.3008	0.4937	0.3058	0.4397	0.4961	0.8222	AFR	NA	0&1	0&1	NA	NA	NA	NA	NA	NA	NA	NA	NA	NA	NA	NA	NA	1.01	-0.058658	NA	NA	NA	NA	NA	NA	NA	NA	NA	NA	NA	NA	NA	NA	NA	NA	NA	-1.97	NA	NA	NA	NA	NA	41	-39	-38	-39	0	0	0	0	CCDC94	NA	NA	-0.000129	-0.00010693	C	NA	NA	NA	NA	NA	NA	NA	NA	NA	NA	NA	NA
chr19	54866553	chr19_54866553_C_T	C	T	76949100	T	missense_variant	MODERATE	KIR3DL2	ENSG00000240403	Transcript	ENST00000326321	protein_coding	ENST00000326321.7:c.1190C>T	ENSP00000325525.3:p.Thr397Met	1223	1190	397	T/M	aCg/aTg	rs3745902&CM1111041&COSV54391288	1	NA	1	NA	SNV	HGNC	HGNC:6339	YES	NM_006737.4	NA	1	P2	CCDS12906.1	ENSP00000325525	P43630.202	A0A0U1WNF3.49	UPI000012DB25	P43630-1	NA	deleterious(0)	possibly_damaging(0.796)	NA	NA	NA	0.262	0.1051	0.3012	0.2778	0.3002	0.3906	0.3161	0.1268	0.3705	0.3464	0.2828	0.3301	0.307	0.3247	0.3869	0.2654	0.1317	0.2599	0.3441	0.3477	0.2824	0.3295	0.1994	0.3052	0.2826	0.3852	0.3906	SAS	NA	0&1&1	1&1&1	25867094&32639508&32450446	NA	NA	NA	NA	NA	NA	NA	NA	NA	NA	NA	NA	8.401	0.69413	B&B	0.29995	0.1374&0.1273	ENST00000326321&ENST00000270442	NA	P&P&P	D&.	P&.	T	0.2399	0.392278	D&D	P43630&P43630-2	YES&.	NA	NA	Diffuse_plaques_SNP_x_SNP_interaction	-0.687	NA	NA	NA	NA	0.051	35	-48	0	-5	0	0	0	0	KIR3DL2	NA	NA	0.000491	0.0003557	C	ENSG00000240403	killer_cell_immunoglobulin_like_receptor&_three_Ig_domains_and_long_cytoplasmic_tail_2	KIR3DL2	0.518518	NA	0.0648166	0.0648166	0.0427662	0.0427662	-0.724085	likely_benign	0.1374
chr19	54866553	chr19_54866553_C_T	C	T	76949100	T	missense_variant	MODERATE	KIR3DL2	ENSG00000240403	Transcript	ENST00000326321	protein_coding	ENST00000326321.7:c.1190C>T	ENSP00000325525.3:p.Thr397Met	1223	1190	397	T/M	aCg/aTg	rs3745902&CM1111041&COSV54391288	1	NA	1	NA	SNV	HGNC	HGNC:6339	YES	NM_006737.4	NA	1	P2	CCDS12906.1	ENSP00000325525	P43630.202	A0A0U1WNF3.49	UPI000012DB25	P43630-1	NA	deleterious(0)	possibly_damaging(0.796)	NA	NA	NA	0.262	0.1051	0.3012	0.2778	0.3002	0.3906	0.3161	0.1268	0.3705	0.3464	0.2828	0.3301	0.307	0.3247	0.3869	0.2654	0.1317	0.2599	0.3441	0.3477	0.2824	0.3295	0.1994	0.3052	0.2826	0.3852	0.3906	SAS	NA	0&1&1	1&1&1	25867094&32639508&32450446	NA	NA	NA	NA	NA	NA	NA	NA	NA	NA	NA	NA	8.401	0.69413	B&B	0.29995	0.1374&0.1273	ENST00000326321&ENST00000270442	NA	P&P&P	D&.	P&.	T	0.2399	0.392278	D&D	P43630&P43630-2	YES&.	NA	NA	Diffuse_plaques_SNP_x_SNP_interaction	-0.687	NA	NA	NA	NA	0.051	35	-48	0	-5	0	0	0	0	KIR3DL2	NA	NA	0.000491	0.0003557	C	ENSG00000240403	killer_cell_immunoglobulin_like_receptor&_three_Ig_domains_and_long_cytoplasmic_tail_2	KIR3DL2	0.518518	NA	0.0648166	0.0648166	0.0427662	0.0427662	-0.724085	likely_benign	0.1374
chr5	136154202	chr5_136154202_A_G	A	G	13820400	G	intron_variant	MODIFIER	SMAD5	ENSG00000113658	Transcript	ENST00000545279	protein_coding	ENST00000545279.6:c.403+39A>G	NA	NA	NA	NA	NA	NA	rs10479111&COSV72505675	1	NA	1	NA	SNV	HGNC	HGNC:6771	YES	NM_005903.7	NA	1	P1	CCDS75308.1	ENSP00000441954	Q99717.219	Q68DB7.163	UPI0000135A7E	NA	NA	NA	NA	NA	NA	NA	0.3674	0.5855	0.2406	0.3829	0.329	0.1861	0.3243	0.5449	0.2773	0.3598	0.3978	0.3232	0.307	0.3335	0.1932	0.3567	0.5269	0.1842	0.2819	0.3428	0.3753	0.301	0.3608	0.2918	0.3823	0.1849	0.5855	AFR	NA	0&1	0&1	NA	NA	NA	NA	NA	NA	NA	NA	NA	NA	NA	NA	NA	4.792	0.343629	NA	NA	NA	NA	NA	NA	NA	NA	NA	NA	NA	NA	NA	NA	NA	NA	NA	-2.68	NA	NA	NA	NA	NA	27	-50	27	-39	0	0	0	0	SMAD5	NA	NA	-0.0003757	-0.0002255	A	ENSG00000271824&ENSG00000113658	small_integral_membrane_protein_32&SMAD_family_member_5	SMIM32&SMAD5	0.529153048992157&0.7290425300598145	NA	NA	NA	NA	NA	NA	NA	NA
chr6	132734473	chr6_132734473_G_C	G	C	49130200	C	splice_region_variant&intron_variant&non_coding_transcript_variant	LOW	VNN3P	ENSG00000093134	Transcript	ENST00000696135	transcribed_unitary_pseudogene	ENST00000696135.1:n.213+7C>G	NA	NA	NA	NA	NA	NA	rs764263&COSV51590273	1	NA	-1	NA	SNV	HGNC	HGNC:16431	YES	NA	NA	NA	NA	NA	NA	NA	NA	NA	NA	NA	NA	NA	NA	NA	NA	0.2364	0.0893	0.3256	0.2252	0.3141	0.3037	0.2996	0.1165	0.333	0.4034	0.2276	0.3495	0.3071	0.3234	0.3016	0.2602	0.1217	0.4035	0.3387	0.3991	0.2377	0.3562	0.3853	0.3011	0.2935	0.2919	0.4035	gnomADg_AMI	NA	0&1	1&1	30954325	NA	NA	NA	NA	NA	extended_intronic_splice_region_variant	NA	NA	NA	NA	NA	NA	2.386	0.131312	NA	NA	NA	NA	NA	NA	NA	NA	NA	NA	NA	NA	NA	NA	NA	NA	Age-related_cognitive_decline_language_slope_of_z-scores	-4.07	NA	NA	NA	NA	NA	-1	-19	11	4	0	0	0	0.02	VNN3	NA	NA	-3.076e-05	-2.086e-05	G	ENSG00000112303	vanin_2	VNN2	0.557458	NA	NA	NA	NA	NA	-0.661488	NA	NA
chr6	132734473	chr6_132734473_G_C	G	C	49130200	C	splice_region_variant&intron_variant&non_coding_transcript_variant	LOW	VNN3P	ENSG00000293493	Transcript	ENST00000425515	lncRNA	ENST00000425515.7:n.300+7C>G	NA	NA	NA	NA	NA	NA	rs764263&COSV51590273	1	NA	-1	NA	SNV	EntrezGene	HGNC:16431	YES	NA	NA	1	NA	NA	NA	NA	NA	NA	NA	NA	NA	NA	NA	NA	NA	0.2364	0.0893	0.3256	0.2252	0.3141	0.3037	0.2996	0.1165	0.333	0.4034	0.2276	0.3495	0.3071	0.3234	0.3016	0.2602	0.1217	0.4035	0.3387	0.3991	0.2377	0.3562	0.3853	0.3011	0.2935	0.2919	0.4035	gnomADg_AMI	NA	0&1	1&1	30954325	NA	NA	NA	NA	NA	extended_intronic_splice_region_variant	NA	NA	NA	NA	NA	NA	2.386	0.131312	NA	NA	NA	NA	NA	NA	NA	NA	NA	NA	NA	NA	NA	NA	NA	NA	Age-related_cognitive_decline_language_slope_of_z-scores	-4.07	NA	NA	NA	NA	NA	-1	-19	11	4	0	0	0	0.02	VNN3	NA	NA	-3.076e-05	-2.086e-05	G	ENSG00000112303	vanin_2	VNN2	0.557458	NA	NA	NA	NA	NA	-0.661488	NA	NA
chr6	132734473	chr6_132734473_G_C	G	C	49130200	C	splice_region_variant&intron_variant&non_coding_transcript_variant	LOW	VNN3P	ENSG00000093134	Transcript	ENST00000696135	transcribed_unitary_pseudogene	ENST00000696135.1:n.213+7C>G	NA	NA	NA	NA	NA	NA	rs764263&COSV51590273	1	NA	-1	NA	SNV	HGNC	HGNC:16431	YES	NA	NA	NA	NA	NA	NA	NA	NA	NA	NA	NA	NA	NA	NA	NA	NA	0.2364	0.0893	0.3256	0.2252	0.3141	0.3037	0.2996	0.1165	0.333	0.4034	0.2276	0.3495	0.3071	0.3234	0.3016	0.2602	0.1217	0.4035	0.3387	0.3991	0.2377	0.3562	0.3853	0.3011	0.2935	0.2919	0.4035	gnomADg_AMI	NA	0&1	1&1	30954325	NA	NA	NA	NA	NA	extended_intronic_splice_region_variant	NA	NA	NA	NA	NA	NA	2.386	0.131312	NA	NA	NA	NA	NA	NA	NA	NA	NA	NA	NA	NA	NA	NA	NA	NA	Age-related_cognitive_decline_language_slope_of_z-scores	-4.07	NA	NA	NA	NA	NA	-1	-19	11	4	0	0	0	0.02	VNN3	NA	NA	-3.076e-05	-2.086e-05	G	ENSG00000112303	vanin_2	VNN2	0.557458	NA	NA	NA	NA	NA	-0.661488	NA	NA
chr6	132734473	chr6_132734473_G_C	G	C	49130200	C	splice_region_variant&intron_variant&non_coding_transcript_variant	LOW	VNN3P	ENSG00000293493	Transcript	ENST00000425515	lncRNA	ENST00000425515.7:n.300+7C>G	NA	NA	NA	NA	NA	NA	rs764263&COSV51590273	1	NA	-1	NA	SNV	EntrezGene	HGNC:16431	YES	NA	NA	1	NA	NA	NA	NA	NA	NA	NA	NA	NA	NA	NA	NA	NA	0.2364	0.0893	0.3256	0.2252	0.3141	0.3037	0.2996	0.1165	0.333	0.4034	0.2276	0.3495	0.3071	0.3234	0.3016	0.2602	0.1217	0.4035	0.3387	0.3991	0.2377	0.3562	0.3853	0.3011	0.2935	0.2919	0.4035	gnomADg_AMI	NA	0&1	1&1	30954325	NA	NA	NA	NA	NA	extended_intronic_splice_region_variant	NA	NA	NA	NA	NA	NA	2.386	0.131312	NA	NA	NA	NA	NA	NA	NA	NA	NA	NA	NA	NA	NA	NA	NA	NA	Age-related_cognitive_decline_language_slope_of_z-scores	-4.07	NA	NA	NA	NA	NA	-1	-19	11	4	0	0	0	0.02	VNN3	NA	NA	-3.076e-05	-2.086e-05	G	ENSG00000112303	vanin_2	VNN2	0.557458	NA	NA	NA	NA	NA	-0.661488	NA	NA
chr17	18328782	chr17_18328782_G_A	G	A	16056500	A	downstream_gene_variant	MODIFIER	SMCR8	ENSG00000176994	Transcript	ENST00000406438	protein_coding	NA	NA	NA	NA	NA	NA	NA	rs1979277&CM014391&COSV57398136	1	726	1	NA	SNV	HGNC	HGNC:17921	YES	NM_144775.3	NA	1	P1	CCDS11195.2	ENSP00000385025	Q8TEV9.135	NA	UPI0000E0322D	Q8TEV9-1	NA	NA	NA	NA	NA	NA	0.2278	0.3313	0.2695	0.0605	0.3082	0.1483	0.2682	0.3334	0.2344	0.3365	0.07572	0.337	0.3073	0.2896	0.184	0.3052	0.3453	0.3191	0.2484	0.3268	0.07382	0.3243	0.3006	0.3159	0.2931	0.1862	0.3453	gnomADg_AFR	uncertain_significance	0&1&1	1&1&1	21467728&21146954&15911586&22496743&23446900&29694444&18381459&19064578&21274745&27808252&22903727&21748308&24048206&17035141&17119116&18521744&18708404&18830263&19376481&19706844&19776626&20101025&20111745&20544798&20600216&20670920&21615938&21618410&21857689&22116453&22371529&22479380&22495907&22616673&23294634&23401104&23940529&24524080&25041994&25227144&28266606&30587867&17366837&21178087&22103680&22649255&29421402&29627528&29953918&32295184&21747588&30337500&35098008&20458436&24167597&35205374&22450926&34013078&23913011&17420066&20852008&33369477&30456721&31267867&22220685&32443475&21687976&24362509&31713293&33974584&27936032&26616421&33278453&32819312&36232598&28968444&31415055&33981330&25598430&34792727&26161087&26108676&23299529&34658865&26673393&20920350&21317831&33373019&30939165&34525956&33905762&26633373&25988111&26666829&25318605&22961839&26674922&27541683&29799766&34575187&26184165&31867206&17074544	NA	NA	NA	NA	NA	NA	NA	NA	NA	NA	NA	NA	13.78	1.21814	NA	NA	NA	NA	NA	NA	NA	NA	NA	NA	NA	NA	NA	NA	19440165&19707223&22134752&24789272&26125758&24716966&25194438&26666829&29474406&20920350&16046727&21178087&23322534&23401104&21687976&29627528&29995270&24362509&22838948&26950450&15198953&30456721&11386852&28411382&28762673&25648260&26438087&17206530&20852008&23724740&11986237&12604405&22051736&17113224&22147344&25318605	0.01&0.04&0.04&0.04&0.04&0.04&0.04&0.04&0.04&0.01&0.02&0.02&0.03&0.03&0.01&0.01&0.01&0.01&0.01&0.02&0.02&0.01&0.03&0.03&0.03&0.02&0.02&0.01&0.02&0.02&0.03&0.03&0.01&0.01&0.02&0.02	Gastrointestinal_stromal_tumor	-4.1	NA	NA	NA	NA	NA	-35	33	19	26	0.01	0	0	0	SHMT1	NA	NA	0.000502	0.0003781	G	ENSG00000176974&ENSG00000177427	serine_hydroxymethyltransferase_1&mitochondrial_elongation_factor_2	SHMT1&MIEF2	0.6335372924804688&0.5764631032943726	0.237	NA	NA	NA	NA	-0.706572	NA	NA
chr17	18328782	chr17_18328782_G_A	G	A	16056500	CSQ=A	missense_variant	MODERATE	SHMT1	ENSG00000176974	Transcript	ENST00000316694	protein_coding	ENST00000316694.8:c.1420C>T	ENSP00000318868.3:p.Leu474Phe	1618	1420	474	L/F	Ctc/Ttc	rs1979277&CM014391&COSV57398136	1	NA	-1	NA	SNV	HGNC	HGNC:10850	YES	NM_004169.5	NA	1	P1	CCDS11196.1	ENSP00000318868	P34896.221	NA	UPI0000001C71	P34896-1	NA	deleterious_low_confidence(0.04)	benign(0)	PDB-ENSP_mappings:1bj4.A&PDB-ENSP_mappings:6fl5.A&PDB-ENSP_mappings:6fl5.D&PDB-ENSP_mappings:6fl5.G&PDB-ENSP_mappings:6fl5.J&PDB-ENSP_mappings:6m5w.A	NA	NA	0.2278	0.3313	0.2695	0.0605	0.3082	0.1483	0.2682	0.3334	0.2344	0.3365	0.07572	0.337	0.3073	0.2896	0.184	0.3052	0.3453	0.3191	0.2484	0.3268	0.07382	0.3243	0.3006	0.3159	0.2931	0.1862	0.3453	gnomADg_AFR	uncertain_significance	0&1&1	1&1&1	21467728&21146954&15911586&22496743&23446900&29694444&18381459&19064578&21274745&27808252&22903727&21748308&24048206&17035141&17119116&18521744&18708404&18830263&19376481&19706844&19776626&20101025&20111745&20544798&20600216&20670920&21615938&21618410&21857689&22116453&22371529&22479380&22495907&22616673&23294634&23401104&23940529&24524080&25041994&25227144&28266606&30587867&17366837&21178087&22103680&22649255&29421402&29627528&29953918&32295184&21747588&30337500&35098008&20458436&24167597&35205374&22450926&34013078&23913011&17420066&20852008&33369477&30456721&31267867&22220685&32443475&21687976&24362509&31713293&33974584&27936032&26616421&33278453&32819312&36232598&28968444&31415055&33981330&25598430&34792727&26161087&26108676&23299529&34658865&26673393&20920350&21317831&33373019&30939165&34525956&33905762&26633373&25988111&26666829&25318605&22961839&26674922&27541683&29799766&34575187&26184165&31867206&17074544	NA	NA	NA	NA	NA	NA	NA	NA	NA	NA	NA	NA	13.78	1.21814	B&B&B	0.18663	0.1036&0.101&0.0866	ENST00000352886&ENST00000316694&ENST00000354098	N	P&P&P&P&P	.&B&B	.&B&B	T	0.10009	0.297361	.&D&D	P34896-4&P34896&P34896-2	.&YES&.	19440165&19707223&22134752&24789272&26125758&24716966&25194438&26666829&29474406&20920350&16046727&21178087&23322534&23401104&21687976&29627528&29995270&24362509&22838948&26950450&15198953&30456721&11386852&28411382&28762673&25648260&26438087&17206530&20852008&23724740&11986237&12604405&22051736&17113224&22147344&25318605	0.01&0.04&0.04&0.04&0.04&0.04&0.04&0.04&0.04&0.01&0.02&0.02&0.03&0.03&0.01&0.01&0.01&0.01&0.01&0.02&0.02&0.01&0.03&0.03&0.03&0.02&0.02&0.01&0.02&0.02&0.03&0.03&0.01&0.01&0.02&0.02	Gastrointestinal_stromal_tumor	-4.1	NA	NA	NA	NA	0.051	-35	33	19	26	0.01	0	0	0	SHMT1	NA	NA	0.000502	0.0003781	G	ENSG00000176974&ENSG00000177427	serine_hydroxymethyltransferase_1&mitochondrial_elongation_factor_2	SHMT1&MIEF2	0.6335372924804688&0.5764631032943726	0.94	0.0857874	0.0857874	0.0706713	0.0706713	-0.706572	likely_benign	0.101
chr2	231331760	chr2_231331760_T_A	T	A	13110600	A	intron_variant	MODIFIER	ARMC9	ENSG00000135931	Transcript	ENST00000611582	protein_coding	ENST00000611582.5:c.1774-33T>A	NA	NA	NA	NA	NA	NA	rs1729082&COSV63023496	1	NA	1	NA	SNV	HGNC	HGNC:20730	YES	NM_001352754.2	NA	5	P1	CCDS74666.1	ENSP00000484804	Q7Z3E5.150	NA	UPI0004620CEF	Q7Z3E5-1	1	NA	NA	NA	NA	NA	0.2426	0.146	0.3012	0.2212	0.3171	0.2771	0.2937	0.1658	0.2776	0.3692	0.2574	0.3498	0.3073	0.2976	0.2863	0.2627	0.1693	0.2011	0.2728	0.3551	0.247	0.3538	0.3418	0.297	0.2839	0.298	0.3692	gnomADe_ASJ	benign	0&1	1&1	NA	NA	NA	NA	NA	NA	NA	NA	NA	NA	NA	NA	NA	2.388	0.13153	NA	NA	NA	NA	NA	NA	NA	NA	NA	NA	NA	NA	NA	NA	NA	NA	NA	-3.36	NA	NA	NA	NA	NA	-45	36	-4	-45	0.01	0	0	0	ARMC9	NA	NA	0.01602	0.006996	T	NA	NA	NA	NA	0.927	NA	NA	NA	NA	NA	NA	NA
chr17	18328782	chr17_18328782_G_A	G	A	16056500	A	downstream_gene_variant	MODIFIER	SMCR8	ENSG00000176994	Transcript	ENST00000406438	protein_coding	NA	NA	NA	NA	NA	NA	NA	rs1979277&CM014391&COSV57398136	1	726	1	NA	SNV	HGNC	HGNC:17921	YES	NM_144775.3	NA	1	P1	CCDS11195.2	ENSP00000385025	Q8TEV9.135	NA	UPI0000E0322D	Q8TEV9-1	NA	NA	NA	NA	NA	NA	0.2278	0.3313	0.2695	0.0605	0.3082	0.1483	0.2682	0.3334	0.2344	0.3365	0.07572	0.337	0.3073	0.2896	0.184	0.3052	0.3453	0.3191	0.2484	0.3268	0.07382	0.3243	0.3006	0.3159	0.2931	0.1862	0.3453	gnomADg_AFR	uncertain_significance	0&1&1	1&1&1	21467728&21146954&15911586&22496743&23446900&29694444&18381459&19064578&21274745&27808252&22903727&21748308&24048206&17035141&17119116&18521744&18708404&18830263&19376481&19706844&19776626&20101025&20111745&20544798&20600216&20670920&21615938&21618410&21857689&22116453&22371529&22479380&22495907&22616673&23294634&23401104&23940529&24524080&25041994&25227144&28266606&30587867&17366837&21178087&22103680&22649255&29421402&29627528&29953918&32295184&21747588&30337500&35098008&20458436&24167597&35205374&22450926&34013078&23913011&17420066&20852008&33369477&30456721&31267867&22220685&32443475&21687976&24362509&31713293&33974584&27936032&26616421&33278453&32819312&36232598&28968444&31415055&33981330&25598430&34792727&26161087&26108676&23299529&34658865&26673393&20920350&21317831&33373019&30939165&34525956&33905762&26633373&25988111&26666829&25318605&22961839&26674922&27541683&29799766&34575187&26184165&31867206&17074544	NA	NA	NA	NA	NA	NA	NA	NA	NA	NA	NA	NA	13.78	1.21814	NA	NA	NA	NA	NA	NA	NA	NA	NA	NA	NA	NA	NA	NA	19440165&19707223&22134752&24789272&26125758&24716966&25194438&26666829&29474406&20920350&16046727&21178087&23322534&23401104&21687976&29627528&29995270&24362509&22838948&26950450&15198953&30456721&11386852&28411382&28762673&25648260&26438087&17206530&20852008&23724740&11986237&12604405&22051736&17113224&22147344&25318605	0.01&0.04&0.04&0.04&0.04&0.04&0.04&0.04&0.04&0.01&0.02&0.02&0.03&0.03&0.01&0.01&0.01&0.01&0.01&0.02&0.02&0.01&0.03&0.03&0.03&0.02&0.02&0.01&0.02&0.02&0.03&0.03&0.01&0.01&0.02&0.02	Gastrointestinal_stromal_tumor	-4.1	NA	NA	NA	NA	NA	-35	33	19	26	0.01	0	0	0	SHMT1	NA	NA	0.000502	0.0003781	G	ENSG00000176974&ENSG00000177427	serine_hydroxymethyltransferase_1&mitochondrial_elongation_factor_2	SHMT1&MIEF2	0.6335372924804688&0.5764631032943726	0.237	NA	NA	NA	NA	-0.706572	NA	NA
chr17	18328782	chr17_18328782_G_A	G	A	16056500	CSQ=A	missense_variant	MODERATE	SHMT1	ENSG00000176974	Transcript	ENST00000316694	protein_coding	ENST00000316694.8:c.1420C>T	ENSP00000318868.3:p.Leu474Phe	1618	1420	474	L/F	Ctc/Ttc	rs1979277&CM014391&COSV57398136	1	NA	-1	NA	SNV	HGNC	HGNC:10850	YES	NM_004169.5	NA	1	P1	CCDS11196.1	ENSP00000318868	P34896.221	NA	UPI0000001C71	P34896-1	NA	deleterious_low_confidence(0.04)	benign(0)	PDB-ENSP_mappings:1bj4.A&PDB-ENSP_mappings:6fl5.A&PDB-ENSP_mappings:6fl5.D&PDB-ENSP_mappings:6fl5.G&PDB-ENSP_mappings:6fl5.J&PDB-ENSP_mappings:6m5w.A	NA	NA	0.2278	0.3313	0.2695	0.0605	0.3082	0.1483	0.2682	0.3334	0.2344	0.3365	0.07572	0.337	0.3073	0.2896	0.184	0.3052	0.3453	0.3191	0.2484	0.3268	0.07382	0.3243	0.3006	0.3159	0.2931	0.1862	0.3453	gnomADg_AFR	uncertain_significance	0&1&1	1&1&1	21467728&21146954&15911586&22496743&23446900&29694444&18381459&19064578&21274745&27808252&22903727&21748308&24048206&17035141&17119116&18521744&18708404&18830263&19376481&19706844&19776626&20101025&20111745&20544798&20600216&20670920&21615938&21618410&21857689&22116453&22371529&22479380&22495907&22616673&23294634&23401104&23940529&24524080&25041994&25227144&28266606&30587867&17366837&21178087&22103680&22649255&29421402&29627528&29953918&32295184&21747588&30337500&35098008&20458436&24167597&35205374&22450926&34013078&23913011&17420066&20852008&33369477&30456721&31267867&22220685&32443475&21687976&24362509&31713293&33974584&27936032&26616421&33278453&32819312&36232598&28968444&31415055&33981330&25598430&34792727&26161087&26108676&23299529&34658865&26673393&20920350&21317831&33373019&30939165&34525956&33905762&26633373&25988111&26666829&25318605&22961839&26674922&27541683&29799766&34575187&26184165&31867206&17074544	NA	NA	NA	NA	NA	NA	NA	NA	NA	NA	NA	NA	13.78	1.21814	B&B&B	0.18663	0.1036&0.101&0.0866	ENST00000352886&ENST00000316694&ENST00000354098	N	P&P&P&P&P	.&B&B	.&B&B	T	0.10009	0.297361	.&D&D	P34896-4&P34896&P34896-2	.&YES&.	19440165&19707223&22134752&24789272&26125758&24716966&25194438&26666829&29474406&20920350&16046727&21178087&23322534&23401104&21687976&29627528&29995270&24362509&22838948&26950450&15198953&30456721&11386852&28411382&28762673&25648260&26438087&17206530&20852008&23724740&11986237&12604405&22051736&17113224&22147344&25318605	0.01&0.04&0.04&0.04&0.04&0.04&0.04&0.04&0.04&0.01&0.02&0.02&0.03&0.03&0.01&0.01&0.01&0.01&0.01&0.02&0.02&0.01&0.03&0.03&0.03&0.02&0.02&0.01&0.02&0.02&0.03&0.03&0.01&0.01&0.02&0.02	Gastrointestinal_stromal_tumor	-4.1	NA	NA	NA	NA	0.051	-35	33	19	26	0.01	0	0	0	SHMT1	NA	NA	0.000502	0.0003781	G	ENSG00000176974&ENSG00000177427	serine_hydroxymethyltransferase_1&mitochondrial_elongation_factor_2	SHMT1&MIEF2	0.6335372924804688&0.5764631032943726	0.94	0.0857874	0.0857874	0.0706713	0.0706713	-0.706572	likely_benign	0.101
chr17	82374375	chr17_82374375_T_C	T	C	35725600	CSQ=C	synonymous_variant	LOW	UTS2R	ENSG00000181408	Transcript	ENST00000313135	protein_coding	ENST00000313135.5:c.51T>C	ENSP00000323516.2:p.Thr17%3D	602	51	17	T	acT/acC	rs11654140&COSV57452804	1	NA	1	NA	SNV	HGNC	HGNC:4468	YES	NM_018949.3	NA	NA	P1	CCDS11810.1	ENSP00000323516	Q9UKP6.167	NA	UPI000005046F	NA	NA	NA	NA	NA	NA	NA	0.1865	0.2421	0.2089	0.002	0.2803	0.1892	0.2387	0.2405	0.152	0.2972	0.002162	0.2444	0.3074	0.259	0.2346	0.2593	0.2446	0.2665	0.1979	0.3112	0.003288	0.2389	0.2261	0.3057	0.2541	0.2099	0.3112	gnomADg_ASJ	NA	0&1	0&1	33156271	NA	NA	NA	NA	NA	NA	NA	NA	NA	NA	NA	NA	0.496	-0.205937	NA	NA	NA	NA	NA	NA	NA	NA	NA	NA	NA	NA	NA	NA	NA	NA	NA	-3.92	NA	NA	NA	NA	NA	6	19	-21	5	0	0	0	0	UTS2R	NA	NA	0.0002453	0.0002599	C	NA	NA	NA	NA	NA	NA	NA	NA	NA	NA	NA	NA
chr11	113695485	chr11_113695485_C_A	C	A	27634700	CSQ=A	intron_variant	MODIFIER	TMPRSS5	ENSG00000166682	Transcript	ENST00000299882	protein_coding	ENST00000299882.11:c.579-42G>T	NA	NA	NA	NA	NA	NA	rs4936279&COSV55426519	1	NA	-1	NA	SNV	HGNC	HGNC:14908	YES	NM_030770.4	NA	1	P2	CCDS44735.1	ENSP00000299882	Q9H3S3.162	NA	UPI00001FA3AA	NA	NA	NA	NA	NA	NA	NA	0.5144	0.8449	0.4942	0.4861	0.2972	0.3344	0.3802	0.7723	0.522	0.3617	0.4711	0.2318	0.3075	0.3525	0.3548	0.4503	0.7571	0.256	0.4605	0.358	0.4694	0.2226	0.4272	0.309	0.4627	0.3572	0.8449	AFR	benign	0&1	1&1	33311586	NA	NA	NA	NA	NA	NA	NA	NA	NA	NA	NA	NA	1.328	-0.001154	NA	NA	NA	NA	NA	NA	NA	NA	NA	NA	NA	NA	NA	NA	NA	NA	NA	-3.47	NA	NA	NA	NA	NA	42	-42	2	-33	0.02	0.05	0	0	TMPRSS5	NA	NA	6.676e-05	4.17e-05	C	ENSG00000166682	transmembrane_serine_protease_5	TMPRSS5	0.67493	NA	NA	NA	NA	NA	NA	NA	NA
chr7	150627737	chr7_150627737_C_T	C	T	34352700	CSQ=T	synonymous_variant	LOW	GIMAP6	ENSG00000133561	Transcript	ENST00000328902	protein_coding	ENST00000328902.9:c.861G>A	ENSP00000330374.5:p.Leu287%3D	1078	861	287	L	ctG/ctA	rs3735084&COSV61032514	1	NA	-1	NA	SNV	HGNC	HGNC:21918	YES	NM_024711.6	NA	1	P2	CCDS34778.1	ENSP00000330374	Q6P9H5.138	A0A090N7V4.44	UPI00001AE78F	Q6P9H5-1	NA	NA	NA	NA	NA	NA	0.2843	0.2829	0.2507	0.2956	0.3091	0.273	0.2963	0.2817	0.2691	0.3136	0.3064	0.2918	0.3075	0.3	0.2839	0.2993	0.2825	0.2549	0.2852	0.3212	0.3177	0.3031	0.293	0.3107	0.2984	0.2913	0.3212	gnomADg_ASJ	NA	0&1	0&1	NA	NA	NA	NA	NA	NA	NA	NA	NA	NA	NA	NA	NA	0.895	-0.084	NA	NA	NA	NA	NA	NA	NA	NA	NA	NA	NA	NA	NA	NA	NA	NA	NA	-0.809	NA	NA	NA	NA	NA	-2	16	-6	-22	0	0	0	0	GIMAP6	NA	NA	0.0001725	0.0001037	C	NA	NA	NA	NA	0.471	NA	NA	NA	NA	NA	NA	NA
chr16	28606231	chr16_28606231_C_G	C	G	22121400	CSQ=G	synonymous_variant	LOW	SULT1A1	ENSG00000196502	Transcript	ENST00000314752	protein_coding	ENST00000314752.12:c.600G>C	ENSP00000321988.7:p.Pro200%3D	718	600	200	P	ccG/ccC	rs3176926&COSV59086352	1	NA	-1	NA	SNV	HGNC	HGNC:11453	YES	NM_001055.4	NA	1	P1	CCDS32420.1	ENSP00000321988	P50225.204	NA	UPI000013EA41	P50225-1	NA	NA	NA	PDB-ENSP_mappings:1ls6.A&PDB-ENSP_mappings:1z28.A&PDB-ENSP_mappings:2d06.A&PDB-ENSP_mappings:2d06.B&PDB-ENSP_mappings:3qvu.A&PDB-ENSP_mappings:3qvu.B&PDB-ENSP_mappings:3qvv.A&PDB-ENSP_mappings:3qvv.B&PDB-ENSP_mappings:3u3j.A&PDB-ENSP_mappings:3u3j.B&PDB-ENSP_mappings:3u3k.A&PDB-ENSP_mappings:3u3k.B&PDB-ENSP_mappings:3u3m.A&PDB-ENSP_mappings:3u3o.A&PDB-ENSP_mappings:3u3r.A&PDB-ENSP_mappings:4gra.A&PDB-ENSP_mappings:4gra.B	NA	NA	NA	NA	NA	NA	NA	NA	0.2966	0.2299	0.4366	0.2173	0.1504	0.4354	0.3077	0.3019	0.1571	0.3536	0.2824	0.2032	0.4062	0.2961	0.2329	0.4694	0.219	0.3916	0.3246	0.2265	0.4694	gnomADg_FIN	NA	0&1	0&1	25955518	NA	NA	NA	NA	NA	NA	NA	NA	NA	NA	NA	NA	8.749	0.732112	NA	NA	NA	NA	NA	NA	NA	NA	NA	NA	NA	NA	NA	NA	NA	NA	NA	NA	NA	NA	NA	NA	NA	-50	43	-6	22	0.02	0.06	0	0	SULT1A1	NA	NA	NA	NA	.	NA	NA	NA	NA	0.205	NA	NA	NA	NA	NA	NA	NA
chr8	22713394	chr8_22713394_GT_G	GT	G	20286400	CSQ=-	frameshift_variant	HIGH	PEBP4	ENSG00000134020	Transcript	ENST00000256404	protein_coding	ENST00000256404.8:c.659del	ENSP00000256404.6:p.Asn220ThrfsTer5	757	659	220	N/X	aAc/ac	rs35121552&COSV56468795	1	NA	-1	NA	deletion	HGNC	HGNC:28319	YES	NM_144962.3	NA	1	P1	CCDS43724.1	ENSP00000256404	Q96S96.147	NA	UPI0000037788	NA	NA	NA	NA	NA	NA	NA	0.2863	0.2413	0.4582	0.2996	0.3231	0.1738	0.3117	0.2534	0.4435	0.3543	0.3116	0.2988	0.3077	0.3179	0.2047	0.3059	0.2569	0.3495	0.4143	0.3618	0.3124	0.3062	0.3354	0.314	0.3086	0.2106	0.4582	AMR	NA	0&1	0&1	NA	NA	NA	NA	NA	NA	NA	NA	NA	NA	NA	NA	NA	20.5	2.15604	NA	NA	NA	NA	NA	NA	NA	NA	NA	NA	NA	NA	NA	NA	NA	NA	NA	-4.14	LC	END_TRUNC	PHYLOCSF_WEAK	PERCENTILE:0.963450292397661&GERP_DIST:-60.8499992489815&BP_DIST:25&DIST_FROM_LAST_EXON:-141&50_BP_RULE:FAIL&ANN_ORF:-567.69&MAX_ORF:-567.69	NA	38	-49	30	7	0	0	0	0	PEBP4	NA	NA	0.0007315	0.000492	T	NA	NA	NA	NA	0.745	NA	NA	NA	NA	NA	NA	NA
chr16	28606231	chr16_28606231_C_G	C	G	22121400	CSQ=G	synonymous_variant	LOW	SULT1A1	ENSG00000196502	Transcript	ENST00000314752	protein_coding	ENST00000314752.12:c.600G>C	ENSP00000321988.7:p.Pro200%3D	718	600	200	P	ccG/ccC	rs3176926&COSV59086352	1	NA	-1	NA	SNV	HGNC	HGNC:11453	YES	NM_001055.4	NA	1	P1	CCDS32420.1	ENSP00000321988	P50225.204	NA	UPI000013EA41	P50225-1	NA	NA	NA	PDB-ENSP_mappings:1ls6.A&PDB-ENSP_mappings:1z28.A&PDB-ENSP_mappings:2d06.A&PDB-ENSP_mappings:2d06.B&PDB-ENSP_mappings:3qvu.A&PDB-ENSP_mappings:3qvu.B&PDB-ENSP_mappings:3qvv.A&PDB-ENSP_mappings:3qvv.B&PDB-ENSP_mappings:3u3j.A&PDB-ENSP_mappings:3u3j.B&PDB-ENSP_mappings:3u3k.A&PDB-ENSP_mappings:3u3k.B&PDB-ENSP_mappings:3u3m.A&PDB-ENSP_mappings:3u3o.A&PDB-ENSP_mappings:3u3r.A&PDB-ENSP_mappings:4gra.A&PDB-ENSP_mappings:4gra.B	NA	NA	NA	NA	NA	NA	NA	NA	0.2966	0.2299	0.4366	0.2173	0.1504	0.4354	0.3077	0.3019	0.1571	0.3536	0.2824	0.2032	0.4062	0.2961	0.2329	0.4694	0.219	0.3916	0.3246	0.2265	0.4694	gnomADg_FIN	NA	0&1	0&1	25955518	NA	NA	NA	NA	NA	NA	NA	NA	NA	NA	NA	NA	8.749	0.732112	NA	NA	NA	NA	NA	NA	NA	NA	NA	NA	NA	NA	NA	NA	NA	NA	NA	NA	NA	NA	NA	NA	NA	-50	43	-6	22	0.02	0.06	0	0	SULT1A1	NA	NA	NA	NA	.	NA	NA	NA	NA	0.205	NA	NA	NA	NA	NA	NA	NA
chr4	38797027	chr4_38797027_C_A	C	A	217214000	CSQ=A	missense_variant	MODERATE	TLR1	ENSG00000174125	Transcript	ENST00000308979	protein_coding	ENST00000308979.7:c.1805G>T	ENSP00000354932.2:p.Ser602Ile	2079	1805	602	S/I	aGc/aTc	rs5743618&CM073378&COSV58304302	1	NA	-1	NA	SNV	HGNC	HGNC:11847	YES	NM_003263.4	NA	1	P1	CCDS33973.1	ENSP00000354932	Q15399.215	NA	UPI000013EDFA	NA	1	tolerated(1)	benign(0)	NA	NA	NA	0.8005	0.9644	0.7161	0.994	0.327	0.9264	0.5289	0.8807	0.7735	0.5235	0.989	0.1382	0.308	0.4881	0.8963	0.5226	0.8676	0.3374	0.679	0.5378	0.988	0.1309	0.7785	0.2742	0.5923	0.9063	0.994	EAS	uncertain_risk_allele&protective	0&1&1	1&1&1	23784377&18396467&19543401&20617178&26793196&27768888&23272139&18635889&20016852&21872627&25560985&25807366&26643661&30180442&19450885&26748513&22301633&22238472&19134200&26741133&27498757&27727278&22529866&26430737&35158257&21852947&20445564&26738805&28148965&23255565&26748514&28692144&31856358&20478407&21048935&21998742&23478521&29416723&35254871&17548585&18461142&22220182&23105135&24002163&24445834&25605403&26729809&29063667&29988507&31871022&35817420&34275341&27182965&34583337&25253287&35290122&31441980&30147152&23151486&34626111&36071076&30013184&23691034&35638288&23629947&25378593&28351985&28959253&26310245&25101079&24551248&28850598&33964975&31959851&28628107&25544311&36362786&34031131&26678159&29286178&32285198&27196764&35693821&33206719&27043086&30131804&25928077&37051380&23391127&20060279&26843508&34746168&28123183&31074043&36678440&30661310&34290104&32296059&35638072&24392083&26157469&34648354&35047856&27998389&29083406&35585065&31319756&31080083&23823019&28366820&23484049&29787561&30929738&3643265	NA	NA	NA	NA	NA	NA	loss/acceptor/38797026-38797027/Medium/6.911396	NA	NA	NA	NA	NA	7.524	0.601169	B&B	0.00496	0.0555&0.0563	ENST00000308979&ENST00000502213	N	P&P	B&B	B&B	T	0.06848	0.275315	T&T	Q15399&Q15399	YES&.	24445834&27182965&28692144&30929738&31036433&27196764&23403223&30595370&20617178&23547143&25784560&18662133&23067142&23691034&24984237&25544311&29988507&20650298&20797905&23575331&27998389&30131804&24754375&22301633&29083406&30013184&26621243	0.72&0.72&0.72&0.72&0.72&0.01&0.01&0.70&0.02&0.02&0.01&0.01&0.01&0.04&0.04&0.04&0.04&0.04&0.04&0.04&0.04&0.01&0.01&0.01&0.70&0.70&0.01	Allergic_disease__asthma__hay_fever_or_eczema_&Respiratory_diseases&LEPROSY__PROTECTION_AGAINST&Eczema&Composite_immunoglobulin_trait_IgG/IgM&Allergic_rhinitis&Asthma_onset__childhood_vs_adult_&Asthma__childhood_onset_&Asthma&Asthma_age_of_onset	-1.62	NA	NA	NA	NA	0.056	-28	-1	-28	-1	0.01	0.03	0	0	TLR1	NA	NA	-6.74e-06	-9.5e-06	A	ENSG00000174125&ENSG00000174123	toll_like_receptor_1&toll_like_receptor_10	TLR1&TLR10	0.7024831771850586&0.6240724921226501	0.963	0.0560389	0.0560389	0.0527094	0.0527094	-0.808969	likely_benign	0.0563
chr4	38797027	chr4_38797027_C_A	C	A	217214000	CSQ=A	missense_variant	MODERATE	TLR1	ENSG00000174125	Transcript	ENST00000308979	protein_coding	ENST00000308979.7:c.1805G>T	ENSP00000354932.2:p.Ser602Ile	2079	1805	602	S/I	aGc/aTc	rs5743618&CM073378&COSV58304302	1	NA	-1	NA	SNV	HGNC	HGNC:11847	YES	NM_003263.4	NA	1	P1	CCDS33973.1	ENSP00000354932	Q15399.215	NA	UPI000013EDFA	NA	1	tolerated(1)	benign(0)	NA	NA	NA	0.8005	0.9644	0.7161	0.994	0.327	0.9264	0.5289	0.8807	0.7735	0.5235	0.989	0.1382	0.308	0.4881	0.8963	0.5226	0.8676	0.3374	0.679	0.5378	0.988	0.1309	0.7785	0.2742	0.5923	0.9063	0.994	EAS	uncertain_risk_allele&protective	0&1&1	1&1&1	23784377&18396467&19543401&20617178&26793196&27768888&23272139&18635889&20016852&21872627&25560985&25807366&26643661&30180442&19450885&26748513&22301633&22238472&19134200&26741133&27498757&27727278&22529866&26430737&35158257&21852947&20445564&26738805&28148965&23255565&26748514&28692144&31856358&20478407&21048935&21998742&23478521&29416723&35254871&17548585&18461142&22220182&23105135&24002163&24445834&25605403&26729809&29063667&29988507&31871022&35817420&34275341&27182965&34583337&25253287&35290122&31441980&30147152&23151486&34626111&36071076&30013184&23691034&35638288&23629947&25378593&28351985&28959253&26310245&25101079&24551248&28850598&33964975&31959851&28628107&25544311&36362786&34031131&26678159&29286178&32285198&27196764&35693821&33206719&27043086&30131804&25928077&37051380&23391127&20060279&26843508&34746168&28123183&31074043&36678440&30661310&34290104&32296059&35638072&24392083&26157469&34648354&35047856&27998389&29083406&35585065&31319756&31080083&23823019&28366820&23484049&29787561&30929738&3643265	NA	NA	NA	NA	NA	NA	loss/acceptor/38797026-38797027/Medium/6.911396	NA	NA	NA	NA	NA	7.524	0.601169	B&B	0.00496	0.0555&0.0563	ENST00000308979&ENST00000502213	N	P&P	B&B	B&B	T	0.06848	0.275315	T&T	Q15399&Q15399	YES&.	24445834&27182965&28692144&30929738&31036433&27196764&23403223&30595370&20617178&23547143&25784560&18662133&23067142&23691034&24984237&25544311&29988507&20650298&20797905&23575331&27998389&30131804&24754375&22301633&29083406&30013184&26621243	0.72&0.72&0.72&0.72&0.72&0.01&0.01&0.70&0.02&0.02&0.01&0.01&0.01&0.04&0.04&0.04&0.04&0.04&0.04&0.04&0.04&0.01&0.01&0.01&0.70&0.70&0.01	Allergic_disease__asthma__hay_fever_or_eczema_&Respiratory_diseases&LEPROSY__PROTECTION_AGAINST&Eczema&Composite_immunoglobulin_trait_IgG/IgM&Allergic_rhinitis&Asthma_onset__childhood_vs_adult_&Asthma__childhood_onset_&Asthma&Asthma_age_of_onset	-1.62	NA	NA	NA	NA	0.056	-28	-1	-28	-1	0.01	0.03	0	0	TLR1	NA	NA	-6.74e-06	-9.5e-06	A	ENSG00000174125&ENSG00000174123	toll_like_receptor_1&toll_like_receptor_10	TLR1&TLR10	0.7024831771850586&0.6240724921226501	0.963	0.0560389	0.0560389	0.0527094	0.0527094	-0.808969	likely_benign	0.0563
chr15	85744679	chr15_85744679_C_T	C	T	9601640	T	3_prime_UTR_variant	MODIFIER	AKAP13	ENSG00000170776	Transcript	ENST00000394518	protein_coding	ENST00000394518.7:c.*2C>T	NA	8651	NA	NA	NA	NA	rs11073517&COSV63448379	1	NA	1	NA	SNV	HGNC	HGNC:371	YES	NM_007200.5	NA	1	A2	CCDS32319.1	ENSP00000378026	Q12802.198	NA	UPI0000167BA0	Q12802-1	NA	NA	NA	NA	NA	NA	0.2067	0.1384	0.317	0.2153	0.2704	0.1462	0.2621	0.1614	0.2974	0.2399	0.2105	0.2274	0.3081	0.2618	0.1667	0.2497	0.1677	0.1875	0.2803	0.2389	0.2039	0.2206	0.2006	0.3082	0.2524	0.1653	0.317	AMR	NA	0&1	1&1	35688625	NA	NA	NA	NA	NA	NA	NA	NA	NA	NA	NA	NA	12.1	1.03817	NA	NA	NA	NA	NA	NA	NA	NA	NA	NA	NA	NA	NA	NA	NA	NA	NA	0.074	NA	NA	NA	NA	NA	23	-36	-22	-35	0.01	0	0	0	AKAP13	NA	NA	-0.001407	-0.000875	C	ENSG00000183655	kelch_like_family_member_25	KLHL25	0.532952	0.0693	NA	NA	NA	NA	NA	NA	NA
chr16	31182621	chr16_31182621_C_A	C	A	55224400	CSQ=A	synonymous_variant	LOW	FUS	ENSG00000089280	Transcript	ENST00000254108	protein_coding	ENST00000254108.12:c.147C>A	ENSP00000254108.8:p.Gly49%3D	223	147	49	G	ggC/ggA	rs741810&COSV54215978	1	NA	1	NA	SNV	HGNC	HGNC:4010	YES	NM_004960.4	NA	1	P4	CCDS10707.1	ENSP00000254108	P35637.237	Q6IBQ5.147	UPI000012AD9A	P35637-1	1	NA	NA	PDB-ENSP_mappings:5w3n.A&PDB-ENSP_mappings:5w3n.B&PDB-ENSP_mappings:5w3n.C&PDB-ENSP_mappings:5w3n.D&PDB-ENSP_mappings:5w3n.E&PDB-ENSP_mappings:5w3n.F&PDB-ENSP_mappings:5w3n.G&PDB-ENSP_mappings:5w3n.H&PDB-ENSP_mappings:5w3n.I&PDB-ENSP_mappings:5yvg.X&PDB-ENSP_mappings:5yvg.Y&PDB-ENSP_mappings:7vqq.A&PDB-ENSP_mappings:7vqq.B&PDB-ENSP_mappings:7vqq.C	NA	NA	0.279	0.028	0.3617	0.253	0.3062	0.5583	0.324	0.06336	0.3781	0.1962	0.2494	0.3761	0.3081	0.3188	0.5119	0.2524	0.07065	0.2116	0.3255	0.1821	0.2421	0.3773	0.1677	0.3139	0.2304	0.5246	0.5583	SAS	benign	0&1	1&1	25741868&32233832&21222600&32196977&20061612&32071341&23834483&23114103&23338750	NA	NA	NA	NA	NA	NA	NA	NA	NA	NA	NA	NA	18.31	1.87743	NA	NA	NA	NA	NA	NA	NA	NA	NA	NA	NA	NA	NA	NA	24080306&20061612	0.01&0.01	ClinVar:_phenotype_not_specified&Amyotrophic_lateral_sclerosis_6__with_or_without_frontotemporal_dementia	NA	NA	NA	NA	NA	NA	-1	43	43	-29	0	0	0	0	FUS	NA	NA	9.94e-05	6.34e-05	C	NA	NA	NA	NA	0.00503	NA	NA	NA	NA	NA	NA	NA
chr4	7800565	chr4_7800565_G_A	G	A	9398720	A	synonymous_variant	LOW	AFAP1	ENSG00000196526	Transcript	ENST00000420658	protein_coding	ENST00000420658.6:c.1143C>T	ENSP00000410689.1:p.Thr381%3D	1351	1143	381	T	acC/acT	rs11728778&COSV61797704	1	NA	-1	NA	SNV	HGNC	HGNC:24017	YES	NM_001134647.2	NA	2	NA	CCDS47010.1	ENSP00000410689	Q8N556.151	NA	UPI000048041E	Q8N556-2	NA	NA	NA	NA	NA	NA	0.1116	0.0106	0.1484	0.0615	0.3042	0.0757	0.2198	0.04658	0.1419	0.2629	0.06421	0.2642	0.3081	0.2479	0.1143	0.2054	0.05102	0.2643	0.2113	0.2634	0.06096	0.2658	0.2658	0.3021	0.2354	0.1026	0.3081	gnomADe_NFE	NA	0&1	0&1	NA	NA	NA	NA	NA	NA	NA	NA	NA	NA	NA	NA	NA	1.056	-0.049325	NA	NA	NA	NA	NA	NA	NA	NA	NA	NA	NA	NA	NA	NA	NA	NA	NA	-7.23	NA	NA	NA	NA	NA	-46	3	-18	-45	0	0.02	0	0	AFAP1	NA	NA	-0.0002241	-0.0001371	G	ENSG00000196526&ENSG00000132405	actin_filament_associated_protein_1&TBC1_domain_family_member_14	AFAP1&TBC1D14	0.8498275876045227&0.5473356246948242	0.473	NA	NA	NA	NA	NA	NA	NA
chr3	149009346	chr3_149009346_G_A	G	A	17369700	A	synonymous_variant	LOW	GYG1	ENSG00000163754	Transcript	ENST00000345003	protein_coding	ENST00000345003.9:c.552G>A	ENSP00000340736.4:p.Pro184%3D	653	552	184	P	ccG/ccA	rs4938&COSV56049220	1	NA	1	NA	SNV	HGNC	HGNC:4699	YES	NM_004130.4	NA	1	NA	CCDS3139.1	ENSP00000340736	P46976.198	NA	UPI000014176C	P46976-1	1	NA	NA	PDB-ENSP_mappings:3q4s.A&PDB-ENSP_mappings:3qvb.A&PDB-ENSP_mappings:3rmv.A&PDB-ENSP_mappings:3rmw.A&PDB-ENSP_mappings:3t7m.A&PDB-ENSP_mappings:3t7m.B&PDB-ENSP_mappings:3t7n.A&PDB-ENSP_mappings:3t7n.B&PDB-ENSP_mappings:3t7o.A&PDB-ENSP_mappings:3t7o.B&PDB-ENSP_mappings:3u2t.A&PDB-ENSP_mappings:3u2u.A&PDB-ENSP_mappings:3u2u.B&PDB-ENSP_mappings:3u2v.A&PDB-ENSP_mappings:3u2v.B&PDB-ENSP_mappings:3u2w.A&PDB-ENSP_mappings:3u2w.B&PDB-ENSP_mappings:3u2x.A&PDB-ENSP_mappings:3u2x.B&PDB-ENSP_mappings:6eqj.A&PDB-ENSP_mappings:6eql.A&PDB-ENSP_mappings:6eql.B&PDB-ENSP_mappings:7q0b.E&PDB-ENSP_mappings:7q0b.F&PDB-ENSP_mappings:7q0b.G&PDB-ENSP_mappings:7q0b.H&PDB-ENSP_mappings:7q0s.E&PDB-ENSP_mappings:7q0s.F&PDB-ENSP_mappings:7q0s.G&PDB-ENSP_mappings:7q0s.H&PDB-ENSP_mappings:7q12.E&PDB-ENSP_mappings:7q12.F&PDB-ENSP_mappings:7q12.G&PDB-ENSP_mappings:7q12.H&PDB-ENSP_mappings:7q13.E&PDB-ENSP_mappings:7q13.F&PDB-ENSP_mappings:7q13.G&PDB-ENSP_mappings:7q13.H&PDB-ENSP_mappings:7zbn.E&PDB-ENSP_mappings:7zbn.F&PDB-ENSP_mappings:7zbn.G&PDB-ENSP_mappings:7zbn.H&PDB-ENSP_mappings:8cvx.E&PDB-ENSP_mappings:8cvx.F&PDB-ENSP_mappings:8cvx.G&PDB-ENSP_mappings:8cvx.H&PDB-ENSP_mappings:8cvy.E&PDB-ENSP_mappings:8cvy.G&PDB-ENSP_mappings:8cvy.H&PDB-ENSP_mappings:8cvz.E&PDB-ENSP_mappings:8cvz.F&PDB-ENSP_mappings:8cvz.G&PDB-ENSP_mappings:8cvz.H&PDB-ENSP_mappings:8cvz.I&PDB-ENSP_mappings:8cvz.J	NA	NA	0.3013	0.2844	0.3055	0.3284	0.335	0.2587	0.3141	0.2711	0.3508	0.2956	0.3022	0.395	0.3081	0.318	0.2731	0.299	0.2731	0.2061	0.3156	0.311	0.3162	0.3932	0.2785	0.2977	0.2995	0.2713	0.395	gnomADe_FIN	benign	0&1	1&1	37185710	NA	NA	NA	NA	NA	NA	NA	NA	NA	NA	NA	NA	7.393	0.587718	NA	NA	NA	NA	NA	NA	NA	NA	NA	NA	NA	NA	NA	NA	NA	NA	ClinVar:_phenotype_not_specified	-4.78	NA	NA	NA	NA	NA	40	-33	-42	-20	0	0	0	0	GYG1	NA	NA	0.001324	0.0008316	G	ENSG00000163755&ENSG00000071794&ENSG00000163754	HPS3_biogenesis_of_lysosomal_organelles_complex_2_subunit_1&helicase_like_transcription_factor&glycogenin_1	HPS3&HLTF&GYG1	0.51024329662323&0.5688207745552063&0.590702474117279	0.977	NA	NA	NA	NA	NA	NA	NA
chr6	29828550	chr6_29828550_C_T	C	T	23113900	CSQ=T	synonymous_variant	LOW	HLA-G	ENSG00000204632	Transcript	ENST00000360323	protein_coding	ENST00000360323.11:c.351C>T	ENSP00000353472.6:p.His117%3D	371	351	117	H	caC/caT	rs1130356&COSV64405769	1	NA	1	NA	SNV	HGNC	HGNC:4964	YES	NM_001384290.1	NA	NA	P2	CCDS4668.1	ENSP00000353472	P17693.211	Q6DU14.166	UPI000000166E	P17693-1	1	NA	NA	PDB-ENSP_mappings:1ydp.A&PDB-ENSP_mappings:2d31.A&PDB-ENSP_mappings:2d31.D&PDB-ENSP_mappings:2dyp.A&PDB-ENSP_mappings:3kyn.A&PDB-ENSP_mappings:3kyo.A&PDB-ENSP_mappings:3kyo.C&PDB-ENSP_mappings:6aee.A&PDB-ENSP_mappings:6aee.D&PDB-ENSP_mappings:6k60.A&PDB-ENSP_mappings:6k60.E	NA	NA	0.2502	0.2625	0.2565	0.1141	0.2763	0.3425	0.2845	0.2654	0.2829	0.4036	0.09294	0.2115	0.3082	0.2952	0.3362	0.2846	0.2689	0.2582	0.289	0.3996	0.1124	0.2124	0.3766	0.3106	0.2876	0.2958	0.4036	gnomADe_ASJ	NA	0&1	0&1	34484176&25339953&35877415&36378845&17847008	NA	NA	NA	NA	NA	NA	NA	NA	NA	NA	NA	NA	6.815	0.529988	NA	NA	NA	NA	NA	NA	NA	NA	NA	NA	NA	NA	NA	NA	NA	NA	NA	4.5	NA	NA	NA	NA	NA	10	42	-40	41	0.02	0	0	0	HLA-G	NA	NA	-0.0001574	-0.00011563	c	NA	NA	NA	NA	0.834	NA	NA	NA	NA	NA	NA	NA
chr6	29828550	chr6_29828550_C_T	C	T	23113900	CSQ=T	synonymous_variant	LOW	HLA-G	ENSG00000204632	Transcript	ENST00000360323	protein_coding	ENST00000360323.11:c.351C>T	ENSP00000353472.6:p.His117%3D	371	351	117	H	caC/caT	rs1130356&COSV64405769	1	NA	1	NA	SNV	HGNC	HGNC:4964	YES	NM_001384290.1	NA	NA	P2	CCDS4668.1	ENSP00000353472	P17693.211	Q6DU14.166	UPI000000166E	P17693-1	1	NA	NA	PDB-ENSP_mappings:1ydp.A&PDB-ENSP_mappings:2d31.A&PDB-ENSP_mappings:2d31.D&PDB-ENSP_mappings:2dyp.A&PDB-ENSP_mappings:3kyn.A&PDB-ENSP_mappings:3kyo.A&PDB-ENSP_mappings:3kyo.C&PDB-ENSP_mappings:6aee.A&PDB-ENSP_mappings:6aee.D&PDB-ENSP_mappings:6k60.A&PDB-ENSP_mappings:6k60.E	NA	NA	0.2502	0.2625	0.2565	0.1141	0.2763	0.3425	0.2845	0.2654	0.2829	0.4036	0.09294	0.2115	0.3082	0.2952	0.3362	0.2846	0.2689	0.2582	0.289	0.3996	0.1124	0.2124	0.3766	0.3106	0.2876	0.2958	0.4036	gnomADe_ASJ	NA	0&1	0&1	34484176&25339953&35877415&36378845&17847008	NA	NA	NA	NA	NA	NA	NA	NA	NA	NA	NA	NA	6.815	0.529988	NA	NA	NA	NA	NA	NA	NA	NA	NA	NA	NA	NA	NA	NA	NA	NA	NA	4.5	NA	NA	NA	NA	NA	10	42	-40	41	0.02	0	0	0	HLA-G	NA	NA	-0.0001574	-0.00011563	c	NA	NA	NA	NA	0.834	NA	NA	NA	NA	NA	NA	NA
chr12	109406897	chr12_109406897_C_T	C	T	11813200	CSQ=TCTG	intron_variant	MODIFIER	MYO1H	ENSG00000174527	Transcript	ENST00000310903	protein_coding	ENST00000310903.10:c.1035+37C>T	NA	NA	NA	NA	NA	NA	rs12425103	1	NA	1	NA	substitution	HGNC	HGNC:13879	YES	NM_001101421.4	NA	5	P1	CCDS53826.2	ENSP00000439182	NA	A0A140TA25.42	UPI0006454775	NA	1	NA	NA	NA	NA	NA	0.2498	0.0567	0.4524	0.3532	0.3062	0.2025	0.2999	0.0891	0.4324	0.3075	0.4031	0.2141	0.3084	0.3069	0.2203	0.2474	0.09465	0.3901	0.3883	0.3166	0.3928	0.2111	0.2627	0.2996	0.2905	0.2047	0.4524	AMR	NA	NA	NA	NA	NA	NA	NA	NA	NA	NA	NA	NA	NA	NA	NA	NA	1.74	0.057869	NA	NA	NA	NA	NA	NA	NA	NA	NA	NA	NA	NA	NA	NA	NA	NA	NA	-3.65	NA	NA	NA	NA	NA	32	-37	32	-37	0	0	0	0.01	MYO1H	NA	NA	-0.005672	-0.001858	CCTG	ENSG00000174527	myosin_IH	MYO1H	0.698052	0.368	NA	NA	NA	NA	NA	NA	NA
chr12	109406897	chr12_109406897_C_T	C	T	11813200	CSQ=TCTG	intron_variant	MODIFIER	MYO1H	ENSG00000174527	Transcript	ENST00000310903	protein_coding	ENST00000310903.10:c.1035+37C>T	NA	NA	NA	NA	NA	NA	rs12425103	1	NA	1	NA	substitution	HGNC	HGNC:13879	YES	NM_001101421.4	NA	5	P1	CCDS53826.2	ENSP00000439182	NA	A0A140TA25.42	UPI0006454775	NA	1	NA	NA	NA	NA	NA	0.2498	0.0567	0.4524	0.3532	0.3062	0.2025	0.2999	0.0891	0.4324	0.3075	0.4031	0.2141	0.3084	0.3069	0.2203	0.2474	0.09465	0.3901	0.3883	0.3166	0.3928	0.2111	0.2627	0.2996	0.2905	0.2047	0.4524	AMR	NA	NA	NA	NA	NA	NA	NA	NA	NA	NA	NA	NA	NA	NA	NA	NA	1.74	0.057869	NA	NA	NA	NA	NA	NA	NA	NA	NA	NA	NA	NA	NA	NA	NA	NA	NA	-3.65	NA	NA	NA	NA	NA	32	-37	32	-37	0	0	0	0.01	MYO1H	NA	NA	-0.005672	-0.001858	CCTG	ENSG00000174527	myosin_IH	MYO1H	0.698052	0.368	NA	NA	NA	NA	NA	NA	NA
chr17	18280697	chr17_18280697_G_T	G	T	8488990	CSQ=T	intron_variant	MODIFIER	TOP3A	ENSG00000177302	Transcript	ENST00000321105	protein_coding	ENST00000321105.10:c.2022-39C>A	NA	NA	NA	NA	NA	NA	rs6502644&COSV58178987	1	NA	-1	NA	SNV	HGNC	HGNC:11992	YES	NM_004618.5	NA	1	P1	CCDS11194.1	ENSP00000321636	Q13472.194	NA	UPI00001371A0	Q13472-1	1	NA	NA	NA	NA	NA	0.2244	0.3192	0.268	0.0605	0.3082	0.1483	0.2703	0.3274	0.2344	0.3371	0.07696	0.3341	0.3087	0.2933	0.1859	0.3028	0.3374	0.3183	0.2471	0.3274	0.07407	0.3219	0.2975	0.3158	0.2922	0.1864	0.3374	gnomADg_AFR	benign	0&1	1&1	36292754	NA	NA	NA	NA	NA	NA	NA	NA	NA	NA	NA	NA	2.433	0.136081	NA	NA	NA	NA	NA	NA	NA	NA	NA	NA	NA	NA	NA	NA	NA	NA	NA	-3.74	NA	NA	NA	NA	NA	-39	12	-38	-39	0	0	0	0	TOP3A	NA	NA	-0.0001298	-6.413e-05	G	ENSG00000176974&ENSG00000177427	serine_hydroxymethyltransferase_1&mitochondrial_elongation_factor_2	SHMT1&MIEF2	0.6335372924804688&0.5764631032943726	0.856	NA	NA	NA	NA	NA	NA	NA
chr17	79735540	chr17_79735540_C_G	C	G	53664300	CSQ=G	synonymous_variant	LOW	ENPP7	ENSG00000182156	Transcript	ENST00000328313	protein_coding	ENST00000328313.10:c.897C>G	ENSP00000332656.5:p.Ala299%3D	1094	897	299	A	gcC/gcG	rs11657217	1	NA	1	NA	SNV	HGNC	HGNC:23764	YES	NM_178543.5	NA	1	P1	CCDS11763.1	ENSP00000332656	Q6UWV6.157	NA	UPI000019219F	NA	NA	NA	NA	PDB-ENSP_mappings:5tcd.A&PDB-ENSP_mappings:5udy.A	NA	NA	0.3193	0.4864	0.2435	0.1101	0.2942	0.3885	0.2946	0.4693	0.2031	0.2833	0.09856	0.3021	0.3087	0.288	0.3708	0.3383	0.4663	0.42	0.2502	0.2705	0.1054	0.3136	0.269	0.3031	0.3108	0.371	0.4864	AFR	NA	NA	1	25788903&24943593&27802415	NA	NA	NA	NA	NA	NA	NA	NA	NA	NA	NA	NA	1.776	0.062528	NA	NA	NA	NA	NA	NA	NA	NA	NA	NA	NA	NA	NA	NA	NA	NA	Diastolic_blood_pressure_response_to_hydrochlorothiazide_in_hypertension	-6.18	NA	NA	NA	NA	NA	22	7	-5	-10	0	0	0	0	ENPP7	NA	NA	-0.00278	-0.0006437	G	NA	NA	NA	NA	0.715	NA	NA	NA	NA	NA	NA	NA
chr17	18280697	chr17_18280697_G_T	G	T	8488990	CSQ=T	intron_variant	MODIFIER	TOP3A	ENSG00000177302	Transcript	ENST00000321105	protein_coding	ENST00000321105.10:c.2022-39C>A	NA	NA	NA	NA	NA	NA	rs6502644&COSV58178987	1	NA	-1	NA	SNV	HGNC	HGNC:11992	YES	NM_004618.5	NA	1	P1	CCDS11194.1	ENSP00000321636	Q13472.194	NA	UPI00001371A0	Q13472-1	1	NA	NA	NA	NA	NA	0.2244	0.3192	0.268	0.0605	0.3082	0.1483	0.2703	0.3274	0.2344	0.3371	0.07696	0.3341	0.3087	0.2933	0.1859	0.3028	0.3374	0.3183	0.2471	0.3274	0.07407	0.3219	0.2975	0.3158	0.2922	0.1864	0.3374	gnomADg_AFR	benign	0&1	1&1	36292754	NA	NA	NA	NA	NA	NA	NA	NA	NA	NA	NA	NA	2.433	0.136081	NA	NA	NA	NA	NA	NA	NA	NA	NA	NA	NA	NA	NA	NA	NA	NA	NA	-3.74	NA	NA	NA	NA	NA	-39	12	-38	-39	0	0	0	0	TOP3A	NA	NA	-0.0001298	-6.413e-05	G	ENSG00000176974&ENSG00000177427	serine_hydroxymethyltransferase_1&mitochondrial_elongation_factor_2	SHMT1&MIEF2	0.6335372924804688&0.5764631032943726	0.856	NA	NA	NA	NA	NA	NA	NA
chr17	79735540	chr17_79735540_C_G	C	G	53664300	CSQ=G	synonymous_variant	LOW	ENPP7	ENSG00000182156	Transcript	ENST00000328313	protein_coding	ENST00000328313.10:c.897C>G	ENSP00000332656.5:p.Ala299%3D	1094	897	299	A	gcC/gcG	rs11657217	1	NA	1	NA	SNV	HGNC	HGNC:23764	YES	NM_178543.5	NA	1	P1	CCDS11763.1	ENSP00000332656	Q6UWV6.157	NA	UPI000019219F	NA	NA	NA	NA	PDB-ENSP_mappings:5tcd.A&PDB-ENSP_mappings:5udy.A	NA	NA	0.3193	0.4864	0.2435	0.1101	0.2942	0.3885	0.2946	0.4693	0.2031	0.2833	0.09856	0.3021	0.3087	0.288	0.3708	0.3383	0.4663	0.42	0.2502	0.2705	0.1054	0.3136	0.269	0.3031	0.3108	0.371	0.4864	AFR	NA	NA	1	25788903&24943593&27802415	NA	NA	NA	NA	NA	NA	NA	NA	NA	NA	NA	NA	1.776	0.062528	NA	NA	NA	NA	NA	NA	NA	NA	NA	NA	NA	NA	NA	NA	NA	NA	Diastolic_blood_pressure_response_to_hydrochlorothiazide_in_hypertension	-6.18	NA	NA	NA	NA	NA	22	7	-5	-10	0	0	0	0	ENPP7	NA	NA	-0.00278	-0.0006437	G	NA	NA	NA	NA	0.715	NA	NA	NA	NA	NA	NA	NA
chr17	45397074	chr17_45397074_C_G	C	G	38603800	G	intron_variant	MODIFIER	ARHGAP27	ENSG00000159314	Transcript	ENST00000685559	protein_coding	ENST00000685559.1:c.1843-50G>C	NA	NA	NA	NA	NA	NA	rs1230095	1	NA	-1	NA	SNV	HGNC	HGNC:31813	YES	NM_001282290.2	NA	NA	NA	CCDS74082.1	ENSP00000509127	Q6ZUM4.166	NA	UPI0001AE66DB	Q6ZUM4-1	NA	NA	NA	NA	NA	NA	0.366	0.2617	0.3674	0.5625	0.3101	0.3609	0.3449	0.2657	0.3779	0.3565	0.5481	0.3334	0.3088	0.3364	0.362	0.3152	0.2689	0.2456	0.3489	0.3564	0.546	0.3375	0.4177	0.3084	0.3445	0.3691	0.5625	EAS	NA	NA	NA	NA	NA	NA	NA	NA	NA	NA	NA	NA	NA	NA	NA	NA	0.718	-0.13027	NA	NA	NA	NA	NA	NA	NA	NA	NA	NA	NA	NA	NA	NA	NA	NA	NA	-0.199	NA	NA	NA	NA	NA	-35	0	39	49	0.04	0.19	0	0	ARHGAP27	NA	NA	0.0008183	0.0002632	C	NA	NA	NA	NA	NA	NA	NA	NA	NA	NA	NA	NA
chr12	9150700	chr12_9150700_A_T	A	T	11284200	CSQ=T	missense_variant	MODERATE	PZP	ENSG00000126838	Transcript	ENST00000261336	protein_coding	ENST00000261336.7:c.4328T>A	ENSP00000261336.2:p.Ile1443Asn	4382	4328	1443	I/N	aTc/aAc	rs10842971&COSV54356716	1	NA	-1	NA	SNV	HGNC	HGNC:9750	YES	NM_002864.3	NA	1	P1	CCDS8600.1	ENSP00000261336	P20742.192	NA	UPI000013D168	P20742-1	NA	deleterious(0)	probably_damaging(0.999)	NA	NA	NA	NA	NA	NA	NA	NA	NA	0.2712	0.1339	0.3483	0.2164	0.06799	0.3469	0.3089	0.2756	0.2031	0.2535	0.1292	0.2991	0.3278	0.2254	0.06327	0.3563	0.2247	0.3156	0.2469	0.2062	0.3563	gnomADg_FIN	NA	0&1	1&1	19105203&27437086&32231278	NA	NA	NA	NA	NA	NA	NA	NA	NA	NA	NA	NA	24.7	3.50961	B	0.32733	0.1482	ENST00000261336	U	P&P	D	D	T	0.28201	0.422649	D	P20742	YES	NA	NA	Refractive_error	2.29	NA	NA	NA	NA	0.182	46	3	-28	47	0	0	0	0	PZP	NA	NA	-4.45e-05	-5.22e-05	A	ENSG00000126838&ENSG00000175899	PZP_alpha-2-macroglobulin_like&alpha-2-macroglobulin	PZP&A2M	0.6662102937698364&0.803917646408081	0.988	0.714962	0.714962	0.770045	0.770045	-0.635989	likely_benign	0.1482
chr12	9150700	chr12_9150700_A_T	A	T	11284200	CSQ=T	missense_variant	MODERATE	PZP	ENSG00000126838	Transcript	ENST00000261336	protein_coding	ENST00000261336.7:c.4328T>A	ENSP00000261336.2:p.Ile1443Asn	4382	4328	1443	I/N	aTc/aAc	rs10842971&COSV54356716	1	NA	-1	NA	SNV	HGNC	HGNC:9750	YES	NM_002864.3	NA	1	P1	CCDS8600.1	ENSP00000261336	P20742.192	NA	UPI000013D168	P20742-1	NA	deleterious(0)	probably_damaging(0.999)	NA	NA	NA	NA	NA	NA	NA	NA	NA	0.2712	0.1339	0.3483	0.2164	0.06799	0.3469	0.3089	0.2756	0.2031	0.2535	0.1292	0.2991	0.3278	0.2254	0.06327	0.3563	0.2247	0.3156	0.2469	0.2062	0.3563	gnomADg_FIN	NA	0&1	1&1	19105203&27437086&32231278	NA	NA	NA	NA	NA	NA	NA	NA	NA	NA	NA	NA	24.7	3.50961	B	0.32733	0.1482	ENST00000261336	U	P&P	D	D	T	0.28201	0.422649	D	P20742	YES	NA	NA	Refractive_error	2.29	NA	NA	NA	NA	0.182	46	3	-28	47	0	0	0	0	PZP	NA	NA	-4.45e-05	-5.22e-05	A	ENSG00000126838&ENSG00000175899	PZP_alpha-2-macroglobulin_like&alpha-2-macroglobulin	PZP&A2M	0.6662102937698364&0.803917646408081	0.988	0.714962	0.714962	0.770045	0.770045	-0.635989	likely_benign	0.1482
chr6	160711114	chr6_160711114_C_T	C	T	7511190	T	synonymous_variant	LOW	PLG	ENSG00000122194	Transcript	ENST00000308192	protein_coding	ENST00000308192.14:c.330C>T	ENSP00000308938.9:p.Asn110%3D	391	330	110	N	aaC/aaT	rs4757&COSV51983168	1	NA	1	NA	SNV	HGNC	HGNC:9071	YES	NM_000301.5	NA	1	P1	CCDS5279.1	ENSP00000308938	P00747.264	NA	UPI000000D8B8	NA	1	NA	NA	PDB-ENSP_mappings:1cea.A&PDB-ENSP_mappings:1cea.B&PDB-ENSP_mappings:1ceb.A&PDB-ENSP_mappings:1ceb.B&PDB-ENSP_mappings:1hpj.A&PDB-ENSP_mappings:1hpk.A&PDB-ENSP_mappings:1ki0.A&PDB-ENSP_mappings:1pkr.A&PDB-ENSP_mappings:2doh.X&PDB-ENSP_mappings:2doi.A&PDB-ENSP_mappings:2doi.X&PDB-ENSP_mappings:4a5t.S&PDB-ENSP_mappings:4cik.A&PDB-ENSP_mappings:4dur.A&PDB-ENSP_mappings:4dur.B&PDB-ENSP_mappings:4duu.A	NA	NA	0.2494	0.5083	0.2248	0.001	0.3012	0.1196	0.2554	0.4909	0.1611	0.3564	0.001196	0.2619	0.309	0.2794	0.1485	0.3317	0.4845	0.2242	0.2612	0.3658	0.0027	0.2637	0.5064	0.3019	0.3447	0.1484	0.5083	AFR	benign	0&1	1&1	NA	NA	NA	NA	NA	NA	NA	NA	NA	NA	NA	NA	NA	6.494	0.498995	NA	NA	NA	NA	NA	NA	NA	NA	NA	NA	NA	NA	NA	NA	NA	NA	NA	NA	NA	NA	NA	NA	NA	6	-37	-37	-44	0	0.08	0	0	PLG	NA	NA	9.67e-05	5.47e-05	C	ENSG00000122194	plasminogen	PLG	0.883053	0.211	NA	NA	NA	NA	NA	NA	NA
chr4	110477096	chr4_110477096_C_A	C	A	18514600	CSQ=A	intron_variant	MODIFIER	ENPEP	ENSG00000138792	Transcript	ENST00000265162	protein_coding	ENST00000265162.10:c.644+38C>A	NA	NA	NA	NA	NA	NA	rs11734805	1	NA	1	NA	SNV	HGNC	HGNC:3355	YES	NM_001977.4	NA	1	P1	CCDS3691.1	ENSP00000265162	Q07075.202	NA	UPI000013D5C6	NA	NA	NA	NA	NA	NA	NA	0.1987	0.2648	0.1974	0.002	0.3072	0.2014	0.2501	0.2697	0.1576	0.2872	0.002074	0.2746	0.309	0.2581	0.2503	0.2748	0.2683	0.356	0.2124	0.266	0.001347	0.2786	0.2278	0.3148	0.3007	0.2343	0.356	gnomADg_AMI	NA	NA	NA	NA	NA	NA	NA	NA	NA	NA	NA	NA	NA	NA	NA	NA	3.297	0.215067	NA	NA	NA	NA	NA	NA	NA	NA	NA	NA	NA	NA	NA	NA	NA	NA	NA	1.1	NA	NA	NA	NA	NA	-43	-4	-34	-38	0	0	0	0	ENPEP	NA	NA	-5.436e-05	-3.016e-05	C	NA	NA	NA	NA	0.979	NA	NA	NA	NA	NA	NA	NA
chr7	150803432	chr7_150803432_C_T	C	T	24520200	CSQ=T	synonymous_variant	LOW	TMEM176A	ENSG00000002933	Transcript	ENST00000004103	protein_coding	ENST00000004103.8:c.318C>T	ENSP00000004103.3:p.Tyr106%3D	393	318	106	Y	taC/taT	rs741066&COSV50240467	1	NA	1	NA	SNV	HGNC	HGNC:24930	YES	NM_018487.3	NA	1	P1	CCDS5909.1	ENSP00000004103	Q96HP8.126	A0A090N8H6.43	UPI000006E9AA	NA	NA	NA	NA	NA	NA	NA	0.1965	0.1271	0.2089	0.0377	0.3549	0.2822	0.2562	0.1614	0.1517	0.2925	0.05181	0.3813	0.309	0.2814	0.2551	0.2549	0.1655	0.2643	0.2168	0.3179	0.04674	0.3834	0.3323	0.3081	0.2848	0.2699	0.3834	gnomADg_FIN	NA	0&1	1&1	35124268&35762941	NA	NA	NA	NA	NA	NA	NA	NA	NA	NA	NA	NA	0.063	-0.627695	NA	NA	NA	NA	NA	NA	NA	NA	NA	NA	NA	NA	NA	NA	NA	NA	NA	-10.2	NA	NA	NA	NA	NA	24	-32	-32	24	0	0.03	0	0.01	TMEM176A	NA	NA	0.0004182	0.0003035	C	ENSG00000002933	transmembrane_protein_176A	TMEM176A	0.589867	0.721	NA	NA	NA	NA	NA	NA	NA
chr7	150803432	chr7_150803432_C_T	C	T	24520200	T	upstream_gene_variant	MODIFIER	TMEM176B	ENSG00000106565	Transcript	ENST00000326442	protein_coding	NA	NA	NA	NA	NA	NA	NA	rs741066&COSV50240467	1	3068	-1	NA	SNV	HGNC	HGNC:29596	YES	NM_001101312.2	NA	1	P1	CCDS5908.1	ENSP00000318409	Q3YBM2.124	A0A090N7V7.45	UPI000013C82B	Q3YBM2-1	NA	NA	NA	NA	NA	NA	0.1965	0.1271	0.2089	0.0377	0.3549	0.2822	0.2562	0.1614	0.1517	0.2925	0.05181	0.3813	0.309	0.2814	0.2551	0.2549	0.1655	0.2643	0.2168	0.3179	0.04674	0.3834	0.3323	0.3081	0.2848	0.2699	0.3834	gnomADg_FIN	NA	0&1	1&1	35124268&35762941	NA	NA	NA	NA	NA	NA	NA	NA	NA	NA	NA	NA	0.063	-0.627695	NA	NA	NA	NA	NA	NA	NA	NA	NA	NA	NA	NA	NA	NA	NA	NA	NA	-10.2	NA	NA	NA	NA	NA	24	-32	-32	24	0	0.03	0	0.01	TMEM176A	NA	NA	0.0004182	0.0003035	C	ENSG00000002933	transmembrane_protein_176A	TMEM176A	0.589867	0.978	NA	NA	NA	NA	NA	NA	NA
chr19	54041932	chr19_54041932_C_T	C	T	25356300	CSQ=T	synonymous_variant	LOW	VSTM1	ENSG00000189068	Transcript	ENST00000338372	protein_coding	ENST00000338372.7:c.537G>A	ENSP00000343366.2:p.Pro179%3D	657	537	179	P	ccG/ccA	rs73058793&COSV58074137	1	NA	-1	NA	SNV	HGNC	HGNC:29455	YES	NM_198481.4	NA	1	P2	CCDS12872.1	ENSP00000343366	Q6UX27.137	NA	UPI00001D8195	Q6UX27-1	NA	NA	NA	NA	NA	NA	0.1811	0.1384	0.2896	0.0645	0.331	0.1278	0.2567	0.165	0.2833	0.2552	0.05899	0.3286	0.3091	0.2837	0.1433	0.2545	0.1662	0.3631	0.281	0.25	0.06944	0.3238	0.1994	0.3132	0.2469	0.1372	0.3631	gnomADg_AMI	NA	0&1	0&1	NA	NA	NA	NA	NA	NA	NA	NA	NA	NA	NA	NA	NA	1.045	-0.05166	NA	NA	NA	NA	NA	NA	NA	NA	NA	NA	NA	NA	NA	NA	NA	NA	NA	-4.73	NA	NA	NA	NA	NA	-2	21	-2	-16	0	0.02	0	0.03	VSTM1	NA	NA	-0.0001595	-0.0001143	C	NA	NA	NA	NA	0.766	NA	NA	NA	NA	NA	NA	NA
chr14	105624992	chr14_105624992_G_C	G	C	93158400	C	downstream_gene_variant	MODIFIER	MIR8071-1	ENSG00000274172	Transcript	ENST00000616769	miRNA	NA	NA	NA	NA	NA	NA	NA	rs8015545	1	3812	1	NA	SNV	HGNC	HGNC:50041	YES	NA	NA	NA	NA	NA	NA	NA	NA	NA	NA	NA	NA	NA	NA	NA	NA	0.2448	0.0159	0.2003	0.5238	0.2913	0.2505	0.2811	0.06299	0.1497	0.3591	0.5222	0.2901	0.3091	0.2855	0.2653	0.2358	0.06675	0.2851	0.2006	0.3632	0.4651	0.2978	0.2692	0.3092	0.251	0.2892	0.5238	EAS	NA	NA	NA	NA	NA	NA	NA	NA	NA	NA	NA	NA	NA	NA	NA	NA	0.001	-1.80967	NA	NA	NA	NA	NA	NA	NA	NA	NA	NA	NA	NA	NA	NA	NA	NA	NA	-4.05	NA	NA	NA	NA	NA	13	-9	-41	29	0	0.01	0	0	IGHG4	NA	NA	8.2e-06	6e-06	.	NA	NA	NA	NA	NA	NA	NA	NA	NA	NA	NA	NA
chr14	105624992	chr14_105624992_G_C	G	C	93158400	C	missense_variant	MODERATE	IGHG4	ENSG00000211892	Transcript	ENST00000641978	IG_C_gene	ENST00000641978.1:c.565C>G	ENSP00000493388.1:p.Leu189Val	565	565	189	L/V	Ctg/Gtg	rs8015545	1	NA	-1	cds_start_NF	SNV	HGNC	HGNC:5528	YES	NA	NA	NA	P4	NA	ENSP00000493388	NA	NA	UPI000BAD59FF	NA	NA	tolerated(0.3)	benign(0)	NA	NA	NA	0.2448	0.0159	0.2003	0.5238	0.2913	0.2505	0.2811	0.06299	0.1497	0.3591	0.5222	0.2901	0.3091	0.2855	0.2653	0.2358	0.06675	0.2851	0.2006	0.3632	0.4651	0.2978	0.2692	0.3092	0.251	0.2892	0.5238	EAS	NA	NA	NA	NA	NA	NA	NA	NA	NA	NA	NA	NA	NA	NA	NA	NA	0.001	-1.80967	NA	NA	NA	NA	NA	NA	NA	NA	NA	NA	NA	NA	NA	NA	NA	NA	NA	-4.05	NA	NA	NA	NA	NA	13	-9	-41	29	0	0.01	0	0	IGHG4	NA	NA	8.2e-06	6e-06	.	NA	NA	NA	NA	NA	NA	NA	NA	NA	NA	likely_benign	0.0764
chr19	54041932	chr19_54041932_C_T	C	T	25356300	CSQ=T	synonymous_variant	LOW	VSTM1	ENSG00000189068	Transcript	ENST00000338372	protein_coding	ENST00000338372.7:c.537G>A	ENSP00000343366.2:p.Pro179%3D	657	537	179	P	ccG/ccA	rs73058793&COSV58074137	1	NA	-1	NA	SNV	HGNC	HGNC:29455	YES	NM_198481.4	NA	1	P2	CCDS12872.1	ENSP00000343366	Q6UX27.137	NA	UPI00001D8195	Q6UX27-1	NA	NA	NA	NA	NA	NA	0.1811	0.1384	0.2896	0.0645	0.331	0.1278	0.2567	0.165	0.2833	0.2552	0.05899	0.3286	0.3091	0.2837	0.1433	0.2545	0.1662	0.3631	0.281	0.25	0.06944	0.3238	0.1994	0.3132	0.2469	0.1372	0.3631	gnomADg_AMI	NA	0&1	0&1	NA	NA	NA	NA	NA	NA	NA	NA	NA	NA	NA	NA	NA	1.045	-0.05166	NA	NA	NA	NA	NA	NA	NA	NA	NA	NA	NA	NA	NA	NA	NA	NA	NA	-4.73	NA	NA	NA	NA	NA	-2	21	-2	-16	0	0.02	0	0.03	VSTM1	NA	NA	-0.0001595	-0.0001143	C	NA	NA	NA	NA	0.766	NA	NA	NA	NA	NA	NA	NA
chr14	105624992	chr14_105624992_G_C	G	C	93158400	C	downstream_gene_variant	MODIFIER	MIR8071-1	ENSG00000274172	Transcript	ENST00000616769	miRNA	NA	NA	NA	NA	NA	NA	NA	rs8015545	1	3812	1	NA	SNV	HGNC	HGNC:50041	YES	NA	NA	NA	NA	NA	NA	NA	NA	NA	NA	NA	NA	NA	NA	NA	NA	0.2448	0.0159	0.2003	0.5238	0.2913	0.2505	0.2811	0.06299	0.1497	0.3591	0.5222	0.2901	0.3091	0.2855	0.2653	0.2358	0.06675	0.2851	0.2006	0.3632	0.4651	0.2978	0.2692	0.3092	0.251	0.2892	0.5238	EAS	NA	NA	NA	NA	NA	NA	NA	NA	NA	NA	NA	NA	NA	NA	NA	NA	0.001	-1.80967	NA	NA	NA	NA	NA	NA	NA	NA	NA	NA	NA	NA	NA	NA	NA	NA	NA	-4.05	NA	NA	NA	NA	NA	13	-9	-41	29	0	0.01	0	0	IGHG4	NA	NA	8.2e-06	6e-06	.	NA	NA	NA	NA	NA	NA	NA	NA	NA	NA	NA	NA
chr14	105624992	chr14_105624992_G_C	G	C	93158400	C	missense_variant	MODERATE	IGHG4	ENSG00000211892	Transcript	ENST00000641978	IG_C_gene	ENST00000641978.1:c.565C>G	ENSP00000493388.1:p.Leu189Val	565	565	189	L/V	Ctg/Gtg	rs8015545	1	NA	-1	cds_start_NF	SNV	HGNC	HGNC:5528	YES	NA	NA	NA	P4	NA	ENSP00000493388	NA	NA	UPI000BAD59FF	NA	NA	tolerated(0.3)	benign(0)	NA	NA	NA	0.2448	0.0159	0.2003	0.5238	0.2913	0.2505	0.2811	0.06299	0.1497	0.3591	0.5222	0.2901	0.3091	0.2855	0.2653	0.2358	0.06675	0.2851	0.2006	0.3632	0.4651	0.2978	0.2692	0.3092	0.251	0.2892	0.5238	EAS	NA	NA	NA	NA	NA	NA	NA	NA	NA	NA	NA	NA	NA	NA	NA	NA	0.001	-1.80967	NA	NA	NA	NA	NA	NA	NA	NA	NA	NA	NA	NA	NA	NA	NA	NA	NA	-4.05	NA	NA	NA	NA	NA	13	-9	-41	29	0	0.01	0	0	IGHG4	NA	NA	8.2e-06	6e-06	.	NA	NA	NA	NA	NA	NA	NA	NA	NA	NA	likely_benign	0.0764
chr4	109660207	chr4_109660207_T_A	T	A	14257300	CSQ=A	missense_variant	MODERATE	MCUB	ENSG00000005059	Transcript	ENST00000394650	protein_coding	ENST00000394650.7:c.188T>A	ENSP00000378145.4:p.Ile63Asn	280	188	63	I/N	aTt/aAt	rs4698744&COSV67120507	1	NA	1	NA	SNV	HGNC	HGNC:26076	YES	NM_017918.5	NA	1	P1	CCDS3683.2	ENSP00000378145	Q9NWR8.137	NA	UPI000037446B	NA	NA	tolerated(1)	benign(0)	NA	NA	NA	0.2949	0.1346	0.3804	0.4802	0.3201	0.2342	0.3094	0.1614	0.3639	0.3347	0.4578	0.3122	0.3094	0.3142	0.2275	0.2787	0.1623	0.2956	0.3566	0.3246	0.4662	0.3162	0.3237	0.3111	0.2977	0.2438	0.4802	EAS	NA	0&1	0&1	NA	NA	NA	NA	NA	NA	NA	NA	NA	NA	NA	NA	NA	1.493	0.023948	B	0.00064	0.0464	ENST00000394650	N	P	B	B	T	0.18574	0.354446	T	Q9NWR8	YES	NA	NA	NA	-4.23	NA	NA	NA	NA	0.043	46	-3	-3	22	0	0	0	0	CCDC109B	NA	NA	-0.001806	-0.000867	a	ENSG00000005059	mitochondrial_calcium_uniporter_dominant_negative_subunit_beta	MCUB	0.584878	NA	0.055652	0.055652	0.0539353	0.0539353	-0.809658	likely_benign	0.0464
chr21	45997664	chr21_45997664_A_G	A	G	22012300	CSQ=G	intron_variant	MODIFIER	COL6A1	ENSG00000142156	Transcript	ENST00000361866	protein_coding	ENST00000361866.8:c.1462-36A>G	NA	NA	NA	NA	NA	NA	rs2276255&COSV62612848	1	NA	1	NA	SNV	HGNC	HGNC:2211	YES	NM_001848.3	NA	1	P1	CCDS13727.1	ENSP00000355180	P12109.224	A0A384P5H7.25	UPI000019B179	NA	1	NA	NA	NA	NA	NA	0.2871	0.4667	0.2824	0.1488	0.2783	0.1994	0.2875	0.4615	0.3043	0.2342	0.1512	0.2803	0.3095	0.2772	0.2275	0.3418	0.4655	0.1798	0.3319	0.2327	0.1662	0.2846	0.2184	0.3086	0.3177	0.2201	0.4667	AFR	benign	0&1	1&1	25741868&23757202&20721706&12958705&31968564	NA	NA	NA	NA	NA	NA	NA	NA	NA	NA	NA	NA	0.476	-0.21441	NA	NA	NA	NA	NA	NA	NA	NA	NA	NA	NA	NA	NA	NA	NA	NA	ClinVar:_phenotype_not_specified	-2.55	NA	NA	NA	NA	NA	-11	3	37	-12	0.01	0	0	0	COL6A1	NA	NA	0.001296	0.0005565	a	NA	NA	NA	NA	0.0443	NA	NA	NA	NA	NA	NA	NA
chr1	26336413	chr1_26336413_C_T	C	T	14837400	CSQ=T	intron_variant	MODIFIER	CRYBG2	ENSG00000176092	Transcript	ENST00000308182	protein_coding	ENST00000308182.10:c.4039-43G>A	NA	NA	NA	NA	NA	NA	rs72649360&COSV57489148	1	NA	-1	NA	SNV	HGNC	HGNC:17295	YES	NM_001039775.4	NA	5	A2	NA	ENSP00000310435	Q8N1P7.145	NA	UPI0001DD21C3	NA	NA	NA	NA	NA	NA	NA	0.2103	0.1331	0.2507	0.2639	0.3022	0.136	0.2685	0.1635	0.2569	0.2767	0.2587	0.3018	0.3096	0.2977	0.1588	0.2531	0.1653	0.2184	0.251	0.2752	0.2484	0.2905	0.2405	0.3081	0.255	0.1515	0.3096	gnomADe_NFE	NA	0&1	0&1	NA	NA	NA	NA	NA	NA	NA	NA	NA	NA	NA	NA	NA	10.2	0.877656	NA	NA	NA	NA	NA	NA	NA	NA	NA	NA	NA	NA	NA	NA	NA	NA	NA	-4.16	NA	NA	NA	NA	NA	-29	1	-42	31	0	0	0	0	AIM1L	NA	NA	0.000621	0.0004234	C	NA	NA	NA	NA	NA	NA	NA	NA	NA	NA	NA	NA
chr2	181509826	chr2_181509826_A_T	A	T	7808100	T	intron_variant	MODIFIER	ITGA4	ENSG00000115232	Transcript	ENST00000397033	protein_coding	ENST00000397033.7:c.1845+19A>T	NA	NA	NA	NA	NA	NA	rs2305584	1	NA	1	NA	SNV	HGNC	HGNC:6140	YES	NM_000885.6	NA	1	P1	CCDS42788.1	ENSP00000380227	P13612.224	NA	UPI000052D444	P13612-1	NA	NA	NA	NA	NA	NA	0.1811	0.1573	0.1816	0.1577	0.325	0.089	0.2467	0.1823	0.1856	0.3194	0.1486	0.2888	0.3097	0.2642	0.1075	0.2518	0.1817	0.5397	0.2072	0.3151	0.1478	0.2742	0.2707	0.3117	0.2704	0.1035	0.5397	gnomADg_AMI	NA	NA	NA	NA	NA	NA	NA	NA	NA	NA	NA	NA	NA	NA	NA	NA	5.726	0.427176	NA	NA	NA	NA	NA	NA	NA	NA	NA	NA	NA	NA	NA	NA	NA	NA	NA	-4.58	NA	NA	NA	NA	NA	-17	11	-19	11	0	0	0	0	ITGA4	NA	NA	-0.0002232	-0.0002024	A	ENSG00000115232	integrin_subunit_alpha_4	ITGA4	0.843465	0.697	NA	NA	NA	NA	NA	NA	NA
chr2	159817015	chr2_159817015_A_G	A	G	10017900	CSQ=G	missense_variant	MODERATE	LY75	ENSG00000054219	Transcript	ENST00000263636	protein_coding	ENST00000263636.5:c.4171T>C	ENSP00000263636.4:p.Tyr1391His	4245	4171	1391	Y/H	Tat/Cat	rs2059696&COSV55102742	1	NA	-1	NA	SNV	HGNC	HGNC:6729	YES	NM_002349.4	NA	1	P1	CCDS2211.1	ENSP00000263636	O60449.190	NA	UPI00001AE885	O60449-1	NA	tolerated(0.43)	benign(0.003)	PDB-ENSP_mappings:7jpt.A&PDB-ENSP_mappings:7jpu.A&PDB-ENSP_mappings:7jpu.B&PDB-ENSP_mappings:7jpu.C&PDB-ENSP_mappings:7jpu.D	NA	NA	0.2057	0.0287	0.4827	0.2212	0.327	0.1074	0.2934	0.05934	0.5166	0.2184	0.2089	0.3561	0.3098	0.306	0.1339	0.2465	0.06376	0.239	0.4242	0.2175	0.2225	0.3561	0.3608	0.3113	0.2945	0.1205	0.5166	gnomADe_AMR	NA	0&1	1&1	35396580	NA	NA	NA	NA	NA	NA	NA	NA	NA	NA	NA	NA	20.4	2.13513	B&B&B	0.25624	0.1226&0.1163&0.1186	ENST00000504764&ENST00000505052&ENST00000263636	N	P&P&P&P&P	.&.&B	.&.&B	NA	NA	NA	T&T&T	.&.&O60449	YES&.&YES	NA	NA	NA	-1.17	NA	NA	NA	NA	0.021	35	-50	-39	-50	0.02	0	0	0	LY75-CD302	NA	NA	-0.002052	-0.0004609	A	ENSG00000123636	bromodomain_adjacent_to_zinc_finger_domain_2B	BAZ2B	0.734031	0.998	0.0257951	0.0257951	0.0322929	0.0322929	-0.668392	likely_benign	0.1186
chr19	50517800	chr19_50517800_A_G	A	G	20779300	GCGGCGGCCG	missense_variant	MODERATE	LRRC4B	ENSG00000131409	Transcript	ENST00000652263	protein_coding	ENST00000652263.1:c.1913T>C	ENSP00000498662.1:p.Val638Ala	2431-2440	1904-1913	635-638	AAAV/AAAA	gCGGCCGCCGTg/gCGGCCGCCGCg	rs61751957	1	NA	-1	NA	substitution	HGNC	HGNC:25042	YES	NM_001080457.2	NA	NA	P1	CCDS42595.1	ENSP00000498662	Q9NT99.165	A0A024R4I8.71	UPI00000497E7	NA	NA	NA	NA	NA	NA	NA	0.2139	0.1702	0.2579	0.125	0.2893	0.2556	0.2464	0.1584	0.1961	0.1905	0.1138	0.2498	0.3098	0.234	0.2103	0.274	0.193	0.3578	0.2762	0.2462	0.1241	0.2723	0.3567	0.3349	0.2977	0.2536	0.3578	gnomADg_AMI	NA	NA	NA	NA	NA	NA	NA	NA	NA	NA	NA	NA	NA	NA	NA	NA	0.958	-0.069724	NA	NA	NA	NA	NA	NA	NA	NA	NA	NA	NA	NA	NA	NA	NA	NA	NA	-0.098	NA	NA	NA	NA	NA	27	-31	-1	24	0	0	0	0	LRRC4B	NA	NA	-6.866e-05	-4.78e-05	ACGGCGGCCG	NA	NA	NA	NA	0.0528	NA	NA	NA	NA	NA	NA	NA
chr19	50517800	chr19_50517800_A_G	A	G	20779300	GCGGCGGCCG	upstream_gene_variant	MODIFIER	ASPDH	ENSG00000204653	Transcript	ENST00000389208	protein_coding	NA	NA	NA	NA	NA	NA	NA	rs61751957	1	3887	-1	NA	substitution	HGNC	HGNC:33856	YES	NM_001114598.2	NA	5	P1	CCDS46153.1	ENSP00000373860	A6ND91.118	NA	UPI00015B3C66	A6ND91-1	NA	NA	NA	NA	NA	NA	0.2139	0.1702	0.2579	0.125	0.2893	0.2556	0.2464	0.1584	0.1961	0.1905	0.1138	0.2498	0.3098	0.234	0.2103	0.274	0.193	0.3578	0.2762	0.2462	0.1241	0.2723	0.3567	0.3349	0.2977	0.2536	0.3578	gnomADg_AMI	NA	NA	NA	NA	NA	NA	NA	NA	NA	NA	NA	NA	NA	NA	NA	NA	0.958	-0.069724	NA	NA	NA	NA	NA	NA	NA	NA	NA	NA	NA	NA	NA	NA	NA	NA	NA	-0.098	NA	NA	NA	NA	NA	27	-31	-1	24	0	0	0	0	LRRC4B	NA	NA	-6.866e-05	-4.78e-05	ACGGCGGCCG	NA	NA	NA	NA	0.867	NA	NA	NA	NA	NA	NA	NA
chr2	159817015	chr2_159817015_A_G	A	G	10017900	CSQ=G	missense_variant	MODERATE	LY75	ENSG00000054219	Transcript	ENST00000263636	protein_coding	ENST00000263636.5:c.4171T>C	ENSP00000263636.4:p.Tyr1391His	4245	4171	1391	Y/H	Tat/Cat	rs2059696&COSV55102742	1	NA	-1	NA	SNV	HGNC	HGNC:6729	YES	NM_002349.4	NA	1	P1	CCDS2211.1	ENSP00000263636	O60449.190	NA	UPI00001AE885	O60449-1	NA	tolerated(0.43)	benign(0.003)	PDB-ENSP_mappings:7jpt.A&PDB-ENSP_mappings:7jpu.A&PDB-ENSP_mappings:7jpu.B&PDB-ENSP_mappings:7jpu.C&PDB-ENSP_mappings:7jpu.D	NA	NA	0.2057	0.0287	0.4827	0.2212	0.327	0.1074	0.2934	0.05934	0.5166	0.2184	0.2089	0.3561	0.3098	0.306	0.1339	0.2465	0.06376	0.239	0.4242	0.2175	0.2225	0.3561	0.3608	0.3113	0.2945	0.1205	0.5166	gnomADe_AMR	NA	0&1	1&1	35396580	NA	NA	NA	NA	NA	NA	NA	NA	NA	NA	NA	NA	20.4	2.13513	B&B&B	0.25624	0.1226&0.1163&0.1186	ENST00000504764&ENST00000505052&ENST00000263636	N	P&P&P&P&P	.&.&B	.&.&B	NA	NA	NA	T&T&T	.&.&O60449	YES&.&YES	NA	NA	NA	-1.17	NA	NA	NA	NA	0.021	35	-50	-39	-50	0.02	0	0	0	LY75-CD302	NA	NA	-0.002052	-0.0004609	A	ENSG00000123636	bromodomain_adjacent_to_zinc_finger_domain_2B	BAZ2B	0.734031	0.998	0.0257951	0.0257951	0.0322929	0.0322929	-0.668392	likely_benign	0.1186
chr19	43354165	chr19_43354165_G_A	G	A	67221700	A	intron_variant	MODIFIER	CD177	ENSG00000204936	Transcript	ENST00000618265	protein_coding	ENST00000618265.5:c.194-42G>A	NA	NA	NA	NA	NA	NA	rs4803613&COSV65121908	1	NA	1	NA	SNV	HGNC	HGNC:30072	YES	NM_020406.4	NA	1	P1	CCDS62700.1	ENSP00000479536	NA	A0A087WVM2.50	UPI0000DB6A71	NA	NA	NA	NA	NA	NA	NA	0.4107	0.1793	0.4352	0.7272	0.3042	0.4898	0.3705	0.2042	0.4845	0.3356	0.714	0.2475	0.31	0.3546	0.4303	0.3065	0.206	0.3235	0.4274	0.3408	0.7066	0.2527	0.3576	0.3046	0.3211	0.4653	0.7272	EAS	NA	0&1	0&1	NA	NA	NA	NA	NA	NA	NA	NA	NA	NA	NA	NA	NA	4.767	0.341478	NA	NA	NA	NA	NA	NA	NA	NA	NA	NA	NA	NA	NA	NA	NA	NA	NA	-2.41	NA	NA	NA	NA	NA	-47	42	49	0	0.03	0	0	0	CD177	NA	NA	-0.00997	-0.004284	.	NA	NA	NA	NA	NA	NA	NA	NA	NA	NA	NA	NA
chr3	49532767	chr3_49532767_C_T	C	T	48730400	CSQ=T	synonymous_variant	LOW	DAG1	ENSG00000173402	Transcript	ENST00000308775	protein_coding	ENST00000308775.7:c.2256C>T	ENSP00000312435.2:p.His752%3D	2539	2256	752	H	caC/caT	rs1801143&COSV58183261	1	NA	1	NA	SNV	HGNC	HGNC:2666	YES	NM_004393.6	NA	1	P1	CCDS2799.1	ENSP00000312435	Q14118.210	NA	UPI000013EDAE	NA	1	NA	NA	NA	NA	NA	0.2159	0.2693	0.1744	0.0724	0.333	0.2004	0.2786	0.2871	0.1558	0.4559	0.05527	0.4649	0.3102	0.3029	0.2355	0.2954	0.2896	0.1974	0.2181	0.4611	0.05879	0.4715	0.3196	0.3046	0.2968	0.2251	0.4715	gnomADg_FIN	not_provided&benign	0&1	1&1	25741868&24033266&27418678	NA	NA	NA	NA	NA	NA	NA	NA	NA	NA	NA	NA	6.201	0.47122	NA	NA	NA	NA	NA	NA	NA	NA	NA	NA	NA	NA	NA	NA	NA	NA	Limb-girdle_muscular_dystrophy-dystroglycanopathy__type_C9&ClinVar:_phenotype_not_specified	1.26	NA	NA	NA	NA	NA	29	5	-23	3	0	0	0	0	DAG1	NA	NA	6.1e-06	7e-06	C	NA	NA	NA	NA	0.00152	NA	NA	NA	NA	NA	NA	NA
chr6	31145306	chr6_31145306_G_A	G	A	35593400	A	splice_region_variant&splice_polypyrimidine_tract_variant&intron_variant	LOW	CCHCR1	ENSG00000204536	Transcript	ENST00000396268	protein_coding	ENST00000396268.8:c.1740-4C>T	NA	NA	NA	NA	NA	NA	rs1265076&COSV66184425	1	NA	-1	NA	SNV	HGNC	HGNC:13930	YES	NM_001105564.2	NA	1	A2	CCDS43445.1	ENSP00000379566	Q8TD31.172	NA	UPI0000E5ACDF	Q8TD31-2	NA	NA	NA	NA	NA	NA	0.2202	0.2216	0.2752	0.0724	0.3141	0.2352	0.2781	0.2337	0.2747	0.4382	0.07698	0.3019	0.3102	0.2938	0.2352	0.281	0.2302	0.5175	0.2643	0.4165	0.0834	0.3178	0.4177	0.318	0.3037	0.2194	0.5175	gnomADg_AMI	NA	0&1	0&1	NA	NA	NA	NA	NA	NA	extended_intronic_splice_region_variant	NA	NA	NA	NA	NA	NA	5.454	0.402434	NA	NA	NA	NA	NA	NA	NA	NA	NA	NA	NA	NA	NA	NA	NA	NA	NA	-3.65	NA	NA	NA	NA	NA	-30	-50	-31	-30	0.11	0	0	0	CCHCR1	NA	NA	-0.0001453	-7.975e-05	G	ENSG00000204536	coiled-coil_alpha-helical_rod_protein_1	CCHCR1	0.585024	0.99	NA	NA	NA	NA	NA	NA	NA
chr10	104263031	chr10_104263031_C_A	C	A	10230000	A	missense_variant	MODERATE	GSTO1	ENSG00000148834	Transcript	ENST00000369713	protein_coding	ENST00000369713.10:c.419C>A	ENSP00000358727.5:p.Ala140Asp	456	419	140	A/D	gCt/gAt	rs4925&CM061795&COSV63846494	1	NA	1	NA	SNV	HGNC	HGNC:13312	YES	NM_004832.3	NA	1	P1	CCDS7555.1	ENSP00000358727	P78417.221	V9HWG9.67	UPI00000465CE	P78417-1	NA	deleterious(0)	benign(0.11)	PDB-ENSP_mappings:1eem.A&PDB-ENSP_mappings:3lfl.A&PDB-ENSP_mappings:3lfl.B&PDB-ENSP_mappings:3lfl.C&PDB-ENSP_mappings:3vln.A&PDB-ENSP_mappings:4is0.A&PDB-ENSP_mappings:4yqm.A&PDB-ENSP_mappings:4yqm.B&PDB-ENSP_mappings:4yqm.C&PDB-ENSP_mappings:4yqu.A&PDB-ENSP_mappings:4yqu.B&PDB-ENSP_mappings:4yqv.A&PDB-ENSP_mappings:4yqv.B&PDB-ENSP_mappings:4yqv.C&PDB-ENSP_mappings:5ueh.A&PDB-ENSP_mappings:5v3q.A&PDB-ENSP_mappings:5yvn.A&PDB-ENSP_mappings:5yvo.A&PDB-ENSP_mappings:6mhb.A&PDB-ENSP_mappings:6mhb.B&PDB-ENSP_mappings:6mhb.C&PDB-ENSP_mappings:6mhb.D&PDB-ENSP_mappings:6mhb.E&PDB-ENSP_mappings:6mhb.F&PDB-ENSP_mappings:6mhc.A&PDB-ENSP_mappings:6mhc.B&PDB-ENSP_mappings:6mhd.A&PDB-ENSP_mappings:6mhd.B&PDB-ENSP_mappings:6pnm.A&PDB-ENSP_mappings:6pnn.A&PDB-ENSP_mappings:6pno.A	NA	NA	0.1773	0.0696	0.2075	0.13	0.337	0.1861	0.2477	0.09765	0.1781	0.3153	0.1348	0.2739	0.3102	0.2824	0.1932	0.236	0.1024	0.2066	0.2368	0.3371	0.1381	0.2677	0.3471	0.3154	0.2739	0.2052	0.3471	gnomADg_MID	NA	0&1&1	0&1&1	20200426&20070850&27437086&19859803&26276523&22006096&20673164&27043589&22747749&20600216&20670920&25803781&35987511&30410011&35572141&24900975&22016051&15040808&15985314&17194543&18307576&20113212&20472488&20818931&21798077&22339537&22494505&25716313&26354850&28017238&28356881&29323258&30224590&31861116&32821746&34722260&35330457&27352405&31275451&33937322&30142156&25768001&21456022&36274722&23937118&15241431&33925809&36676788&33979767&36845002&36497451&33134234&25248508&35624818&28670895&27259244&26673400&33217458&23927022&36422199&37374052&31924810&29725571&27327299&24040330&23665395&19635583&15917099&19686770&15351436&19914269	NA	NA	NA	NA	NA	NA	NA	NA	NA	NA	NA	NA	18.45	1.89508	B&B&B	0.22282	0.1039&0.1129&0.1053	ENST00000539281&ENST00000369713&ENST00000445155	N	P&P&P	.&B&.	.&B&.	T	0.10536	0.300907	D&D&T	P78417-3&P78417&Q5TA02	.&YES&.	15623683&20818931&17717316&25716313&19859803&28670895&21798077&26354850&25726706&22293942&23927022&29323258&28436716&27259244&22440634&30224590&21605854&28017238	0.02&0.02&0.01&0.01&0.02&0.02&0.01&0.01&0.01&0.01&0.01&0.01&0.01&0.01&0.01&0.01&0.01&0.01	NA	0.083	NA	NA	NA	NA	0.053	-36	-20	46	50	0	0	0	0	GSTO1	NA	NA	0.0003843	0.0002306	C	NA	NA	NA	NA	0.931	0.221205	0.221205	0.353095	0.353095	-0.623957	likely_benign	0.1129
chr3	49532767	chr3_49532767_C_T	C	T	48730400	CSQ=T	synonymous_variant	LOW	DAG1	ENSG00000173402	Transcript	ENST00000308775	protein_coding	ENST00000308775.7:c.2256C>T	ENSP00000312435.2:p.His752%3D	2539	2256	752	H	caC/caT	rs1801143&COSV58183261	1	NA	1	NA	SNV	HGNC	HGNC:2666	YES	NM_004393.6	NA	1	P1	CCDS2799.1	ENSP00000312435	Q14118.210	NA	UPI000013EDAE	NA	1	NA	NA	NA	NA	NA	0.2159	0.2693	0.1744	0.0724	0.333	0.2004	0.2786	0.2871	0.1558	0.4559	0.05527	0.4649	0.3102	0.3029	0.2355	0.2954	0.2896	0.1974	0.2181	0.4611	0.05879	0.4715	0.3196	0.3046	0.2968	0.2251	0.4715	gnomADg_FIN	not_provided&benign	0&1	1&1	25741868&24033266&27418678	NA	NA	NA	NA	NA	NA	NA	NA	NA	NA	NA	NA	6.201	0.47122	NA	NA	NA	NA	NA	NA	NA	NA	NA	NA	NA	NA	NA	NA	NA	NA	Limb-girdle_muscular_dystrophy-dystroglycanopathy__type_C9&ClinVar:_phenotype_not_specified	1.26	NA	NA	NA	NA	NA	29	5	-23	3	0	0	0	0	DAG1	NA	NA	6.1e-06	7e-06	C	NA	NA	NA	NA	0.00152	NA	NA	NA	NA	NA	NA	NA
chr6	31145306	chr6_31145306_G_A	G	A	35593400	A	splice_region_variant&splice_polypyrimidine_tract_variant&intron_variant	LOW	CCHCR1	ENSG00000204536	Transcript	ENST00000396268	protein_coding	ENST00000396268.8:c.1740-4C>T	NA	NA	NA	NA	NA	NA	rs1265076&COSV66184425	1	NA	-1	NA	SNV	HGNC	HGNC:13930	YES	NM_001105564.2	NA	1	A2	CCDS43445.1	ENSP00000379566	Q8TD31.172	NA	UPI0000E5ACDF	Q8TD31-2	NA	NA	NA	NA	NA	NA	0.2202	0.2216	0.2752	0.0724	0.3141	0.2352	0.2781	0.2337	0.2747	0.4382	0.07698	0.3019	0.3102	0.2938	0.2352	0.281	0.2302	0.5175	0.2643	0.4165	0.0834	0.3178	0.4177	0.318	0.3037	0.2194	0.5175	gnomADg_AMI	NA	0&1	0&1	NA	NA	NA	NA	NA	NA	extended_intronic_splice_region_variant	NA	NA	NA	NA	NA	NA	5.454	0.402434	NA	NA	NA	NA	NA	NA	NA	NA	NA	NA	NA	NA	NA	NA	NA	NA	NA	-3.65	NA	NA	NA	NA	NA	-30	-50	-31	-30	0.11	0	0	0	CCHCR1	NA	NA	-0.0001453	-7.975e-05	G	ENSG00000204536	coiled-coil_alpha-helical_rod_protein_1	CCHCR1	0.585024	0.99	NA	NA	NA	NA	NA	NA	NA
chr17	18322863	chr17_18322863_G_T	G	T	33236000	CSQ=T	synonymous_variant	LOW	SMCR8	ENSG00000176994	Transcript	ENST00000406438	protein_coding	ENST00000406438.5:c.2607G>T	ENSP00000385025.3:p.Leu869%3D	3104	2607	869	L	ctG/ctT	rs4925171&COSV68810693	1	NA	1	NA	SNV	HGNC	HGNC:17921	YES	NM_144775.3	NA	1	P1	CCDS11195.2	ENSP00000385025	Q8TEV9.135	NA	UPI0000E0322D	Q8TEV9-1	NA	NA	NA	PDB-ENSP_mappings:6lt0.B&PDB-ENSP_mappings:6lt0.E&PDB-ENSP_mappings:6v4u.B&PDB-ENSP_mappings:7mge.B&PDB-ENSP_mappings:7o2w.B	NA	NA	0.23	0.3396	0.2695	0.0605	0.3082	0.1483	0.2732	0.3465	0.2363	0.336	0.07817	0.3366	0.3103	0.2953	0.1861	0.3081	0.3548	0.3191	0.249	0.3276	0.0744	0.3245	0.3038	0.3162	0.2946	0.1863	0.3548	gnomADg_AFR	NA	0&1	0&1	NA	NA	NA	NA	NA	NA	NA	NA	NA	NA	NA	NA	NA	7.928	0.643406	NA	NA	NA	NA	NA	NA	NA	NA	NA	NA	NA	NA	NA	NA	NA	NA	NA	2.14	NA	NA	NA	NA	NA	16	-35	15	30	0	0	0	0	SMCR8	NA	NA	0.000329	0.0003371	G	ENSG00000176974&ENSG00000177427	serine_hydroxymethyltransferase_1&mitochondrial_elongation_factor_2	SHMT1&MIEF2	0.6335372924804688&0.5764631032943726	0.237	NA	NA	NA	NA	NA	NA	NA
chr17	18322863	chr17_18322863_G_T	G	T	33236000	CSQ=T	synonymous_variant	LOW	SMCR8	ENSG00000176994	Transcript	ENST00000406438	protein_coding	ENST00000406438.5:c.2607G>T	ENSP00000385025.3:p.Leu869%3D	3104	2607	869	L	ctG/ctT	rs4925171&COSV68810693	1	NA	1	NA	SNV	HGNC	HGNC:17921	YES	NM_144775.3	NA	1	P1	CCDS11195.2	ENSP00000385025	Q8TEV9.135	NA	UPI0000E0322D	Q8TEV9-1	NA	NA	NA	PDB-ENSP_mappings:6lt0.B&PDB-ENSP_mappings:6lt0.E&PDB-ENSP_mappings:6v4u.B&PDB-ENSP_mappings:7mge.B&PDB-ENSP_mappings:7o2w.B	NA	NA	0.23	0.3396	0.2695	0.0605	0.3082	0.1483	0.2732	0.3465	0.2363	0.336	0.07817	0.3366	0.3103	0.2953	0.1861	0.3081	0.3548	0.3191	0.249	0.3276	0.0744	0.3245	0.3038	0.3162	0.2946	0.1863	0.3548	gnomADg_AFR	NA	0&1	0&1	NA	NA	NA	NA	NA	NA	NA	NA	NA	NA	NA	NA	NA	7.928	0.643406	NA	NA	NA	NA	NA	NA	NA	NA	NA	NA	NA	NA	NA	NA	NA	NA	NA	2.14	NA	NA	NA	NA	NA	16	-35	15	30	0	0	0	0	SMCR8	NA	NA	0.000329	0.0003371	G	ENSG00000176974&ENSG00000177427	serine_hydroxymethyltransferase_1&mitochondrial_elongation_factor_2	SHMT1&MIEF2	0.6335372924804688&0.5764631032943726	0.237	NA	NA	NA	NA	NA	NA	NA
chr2	181509840	chr2_181509840_A_G	A	G	7397680	G	intron_variant	MODIFIER	ITGA4	ENSG00000115232	Transcript	ENST00000397033	protein_coding	ENST00000397033.7:c.1845+33A>G	NA	NA	NA	NA	NA	NA	rs2305583&COSV52000888	1	NA	1	NA	SNV	HGNC	HGNC:6140	YES	NM_000885.6	NA	1	P1	CCDS42788.1	ENSP00000380227	P13612.224	NA	UPI000052D444	P13612-1	NA	NA	NA	NA	NA	NA	0.1811	0.1573	0.1816	0.1577	0.325	0.089	0.2479	0.1809	0.1877	0.3234	0.1502	0.29	0.3103	0.2659	0.1095	0.2517	0.1815	0.5407	0.207	0.315	0.1478	0.2748	0.2707	0.3117	0.2699	0.1036	0.5407	gnomADg_AMI	NA	0&1	0&1	NA	NA	NA	NA	NA	NA	NA	NA	NA	NA	NA	NA	NA	4.428	0.311971	NA	NA	NA	NA	NA	NA	NA	NA	NA	NA	NA	NA	NA	NA	NA	NA	NA	-4	NA	NA	NA	NA	NA	-33	-3	-31	-3	0	0	0	0	ITGA4	NA	NA	-0.0002075	-0.0001822	G	ENSG00000115232	integrin_subunit_alpha_4	ITGA4	0.843465	0.697	NA	NA	NA	NA	NA	NA	NA
chr1	169696491	chr1_169696491_T_C	T	C	15939000	CSQ=C	intron_variant	MODIFIER	SELL	ENSG00000188404	Transcript	ENST00000236147	protein_coding	ENST00000236147.6:c.1100+44A>G	NA	NA	NA	NA	NA	NA	rs2223286&COSV52550669	1	NA	-1	NA	SNV	HGNC	HGNC:10720	YES	NM_000655.5	NA	1	P1	CCDS53427.2	ENSP00000236147	P14151.235	NA	UPI000000D927	P14151-1	NA	NA	NA	NA	NA	NA	0.3349	0.6195	0.2363	0.0972	0.2793	0.3221	0.2928	0.6038	0.1895	0.3211	0.1081	0.2602	0.3104	0.3067	0.3415	0.3713	0.5932	0.1974	0.2658	0.3177	0.1013	0.2576	0.4019	0.3066	0.3573	0.3306	0.6195	AFR	NA	0&1	1&1	21521525&22446964&26883866&34814699&25078545&32888494&36168886&30595370	NA	NA	NA	NA	NA	NA	NA	NA	NA	NA	NA	NA	0.567	-0.178959	NA	NA	NA	NA	NA	NA	NA	NA	NA	NA	NA	NA	NA	NA	30595370	0.7	Eosinophil_counts	-3.92	NA	NA	NA	NA	NA	-34	44	-16	44	0	0	0	0	SELL	NA	NA	8.37e-05	5.984e-05	C	ENSG00000188404	selectin_L	SELL	0.791403	NA	NA	NA	NA	NA	NA	NA	NA
chr6	31142614	chr6_31142614_G_C	G	C	20578200	C	downstream_gene_variant	MODIFIER	PSORS1C1	ENSG00000204540	Transcript	ENST00000259881	protein_coding	NA	NA	NA	NA	NA	NA	NA	rs1576&COSV52535538	1	2522	1	NA	SNV	HGNC	HGNC:17202	YES	NM_014068.3	NA	1	P2	CCDS34390.1	ENSP00000259881	Q9UIG5.143	D2IYL0.79	UPI00004702D2	Q9UIG5-1	NA	NA	NA	NA	NA	NA	0.223	0.2315	0.2767	0.0724	0.3141	0.2352	0.2782	0.2389	0.2748	0.4381	0.07688	0.2973	0.3104	0.2933	0.2352	0.2827	0.2358	0.5187	0.2656	0.4165	0.08337	0.3169	0.4209	0.318	0.3078	0.2203	0.5187	gnomADg_AMI	NA	0&1	1&1	26613086&31577850&30921485&30315195&17878941&19143810&21076979&21810746&23189171&32580135&28965641&28345177&23592889&25493653&25017682&26254049&36046661&24565765	NA	NA	NA	NA	NA	NA	NA	NA	NA	NA	NA	NA	11.32	0.975677	NA	NA	NA	NA	NA	NA	NA	NA	NA	NA	NA	NA	NA	NA	21810746&30921485	0.71&0.71	Psoriasis	-1.83	NA	NA	NA	NA	NA	39	2	-17	-10	0	0	0	0	CCHCR1	NA	NA	0.001221	0.000514	G	ENSG00000204536	coiled-coil_alpha-helical_rod_protein_1	CCHCR1	0.585024	0.856	NA	NA	NA	NA	-0.81054	NA	NA
chr6	31142614	chr6_31142614_G_C	G	C	20578200	C	missense_variant	MODERATE	CCHCR1	ENSG00000204536	Transcript	ENST00000396268	protein_coding	ENST00000396268.8:c.2594C>G	ENSP00000379566.3:p.Ser865Cys	2796	2594	865	S/C	tCc/tGc	rs1576&COSV52535538	1	NA	-1	NA	SNV	HGNC	HGNC:13930	YES	NM_001105564.2	NA	1	A2	CCDS43445.1	ENSP00000379566	Q8TD31.172	NA	UPI0000E5ACDF	Q8TD31-2	NA	deleterious_low_confidence(0.03)	benign(0)	NA	NA	NA	0.223	0.2315	0.2767	0.0724	0.3141	0.2352	0.2782	0.2389	0.2748	0.4381	0.07688	0.2973	0.3104	0.2933	0.2352	0.2827	0.2358	0.5187	0.2656	0.4165	0.08337	0.3169	0.4209	0.318	0.3078	0.2203	0.5187	gnomADg_AMI	NA	0&1	1&1	26613086&31577850&30921485&30315195&17878941&19143810&21076979&21810746&23189171&32580135&28965641&28345177&23592889&25493653&25017682&26254049&36046661&24565765	NA	NA	NA	NA	NA	NA	NA	NA	NA	NA	NA	NA	11.32	0.975677	B&B&B&B	0.08129	0.0725&0.0712&0.0807&0.0782	ENST00000396268&ENST00000376266&ENST00000396263&ENST00000451521	N	P&P&P&P&P	B&B&.&.	B&B&.&.	T	0.04594	0.257466	T&T&T&T	Q8TD31-2&Q8TD31&A2ABH1&Q8TD31-3	YES&.&.&.	21810746&30921485	0.71&0.71	Psoriasis	-1.83	NA	NA	NA	NA	0.016	39	2	-17	-10	0	0	0	0	CCHCR1	NA	NA	0.001221	0.000514	G	ENSG00000204536	coiled-coil_alpha-helical_rod_protein_1	CCHCR1	0.585024	0.99	NA	NA	NA	NA	-0.81054	NA	NA
chr6	31142614	chr6_31142614_G_C	G	C	20578200	CSQ=C	upstream_gene_variant	MODIFIER	PSORS1C2	ENSG00000204538	Transcript	ENST00000259845	protein_coding	NA	NA	NA	NA	NA	NA	NA	rs1576&COSV52535538	1	3548	-1	NA	SNV	HGNC	HGNC:17199	YES	NM_014069.3	NA	1	P1	CCDS4694.1	ENSP00000259845	Q9UIG4.145	A0A1U9X9A6.23	UPI00001AF9A5	NA	NA	NA	NA	NA	NA	NA	0.223	0.2315	0.2767	0.0724	0.3141	0.2352	0.2782	0.2389	0.2748	0.4381	0.07688	0.2973	0.3104	0.2933	0.2352	0.2827	0.2358	0.5187	0.2656	0.4165	0.08337	0.3169	0.4209	0.318	0.3078	0.2203	0.5187	gnomADg_AMI	NA	0&1	1&1	26613086&31577850&30921485&30315195&17878941&19143810&21076979&21810746&23189171&32580135&28965641&28345177&23592889&25493653&25017682&26254049&36046661&24565765	NA	NA	NA	NA	NA	NA	NA	NA	NA	NA	NA	NA	11.32	0.975677	NA	NA	NA	NA	NA	NA	NA	NA	NA	NA	NA	NA	NA	NA	21810746&30921485	0.71&0.71	Psoriasis	-1.83	NA	NA	NA	NA	NA	39	2	-17	-10	0	0	0	0	CCHCR1	NA	NA	0.001221	0.000514	G	ENSG00000204536	coiled-coil_alpha-helical_rod_protein_1	CCHCR1	0.585024	0.779	NA	NA	NA	NA	-0.81054	NA	NA
chr17	82929330	chr17_82929330_A_G	A	G	48486100	CSQ=G	intron_variant	MODIFIER	TBCD	ENSG00000141556	Transcript	ENST00000355528	protein_coding	ENST00000355528.9:c.2853-32A>G	NA	NA	NA	NA	NA	NA	rs729124&COSV62797756	1	NA	1	NA	SNV	HGNC	HGNC:11581	YES	NM_005993.5	NA	1	P1	CCDS45818.1	ENSP00000347719	Q9BTW9.177	NA	UPI000020053F	Q9BTW9-1	1	NA	NA	NA	NA	NA	0.3171	0.211	0.2896	0.4712	0.3201	0.318	0.3022	0.2224	0.2342	0.2918	0.4379	0.2994	0.3104	0.3164	0.3117	0.2892	0.2277	0.3706	0.2725	0.2767	0.4337	0.3079	0.2627	0.3132	0.3163	0.3176	0.4712	EAS	benign	0&1	1&1	20858683	NA	NA	NA	NA	NA	NA	NA	NA	NA	NA	NA	NA	0.948	-0.071957	NA	NA	NA	NA	NA	NA	NA	NA	NA	NA	NA	NA	NA	NA	NA	NA	Hemoglobin_A1_C__levels	-2.97	NA	NA	NA	NA	NA	6	2	31	2	0	0.17	0	0	TBCD	NA	NA	1.93e-05	1.13e-05	A	NA	NA	NA	NA	0.799	NA	NA	NA	NA	NA	NA	NA
chr1	169696491	chr1_169696491_T_C	T	C	15939000	CSQ=C	intron_variant	MODIFIER	SELL	ENSG00000188404	Transcript	ENST00000236147	protein_coding	ENST00000236147.6:c.1100+44A>G	NA	NA	NA	NA	NA	NA	rs2223286&COSV52550669	1	NA	-1	NA	SNV	HGNC	HGNC:10720	YES	NM_000655.5	NA	1	P1	CCDS53427.2	ENSP00000236147	P14151.235	NA	UPI000000D927	P14151-1	NA	NA	NA	NA	NA	NA	0.3349	0.6195	0.2363	0.0972	0.2793	0.3221	0.2928	0.6038	0.1895	0.3211	0.1081	0.2602	0.3104	0.3067	0.3415	0.3713	0.5932	0.1974	0.2658	0.3177	0.1013	0.2576	0.4019	0.3066	0.3573	0.3306	0.6195	AFR	NA	0&1	1&1	21521525&22446964&26883866&34814699&25078545&32888494&36168886&30595370	NA	NA	NA	NA	NA	NA	NA	NA	NA	NA	NA	NA	0.567	-0.178959	NA	NA	NA	NA	NA	NA	NA	NA	NA	NA	NA	NA	NA	NA	30595370	0.7	Eosinophil_counts	-3.92	NA	NA	NA	NA	NA	-34	44	-16	44	0	0	0	0	SELL	NA	NA	8.37e-05	5.984e-05	C	ENSG00000188404	selectin_L	SELL	0.791403	NA	NA	NA	NA	NA	NA	NA	NA
chr6	31142614	chr6_31142614_G_C	G	C	20578200	C	downstream_gene_variant	MODIFIER	PSORS1C1	ENSG00000204540	Transcript	ENST00000259881	protein_coding	NA	NA	NA	NA	NA	NA	NA	rs1576&COSV52535538	1	2522	1	NA	SNV	HGNC	HGNC:17202	YES	NM_014068.3	NA	1	P2	CCDS34390.1	ENSP00000259881	Q9UIG5.143	D2IYL0.79	UPI00004702D2	Q9UIG5-1	NA	NA	NA	NA	NA	NA	0.223	0.2315	0.2767	0.0724	0.3141	0.2352	0.2782	0.2389	0.2748	0.4381	0.07688	0.2973	0.3104	0.2933	0.2352	0.2827	0.2358	0.5187	0.2656	0.4165	0.08337	0.3169	0.4209	0.318	0.3078	0.2203	0.5187	gnomADg_AMI	NA	0&1	1&1	26613086&31577850&30921485&30315195&17878941&19143810&21076979&21810746&23189171&32580135&28965641&28345177&23592889&25493653&25017682&26254049&36046661&24565765	NA	NA	NA	NA	NA	NA	NA	NA	NA	NA	NA	NA	11.32	0.975677	NA	NA	NA	NA	NA	NA	NA	NA	NA	NA	NA	NA	NA	NA	21810746&30921485	0.71&0.71	Psoriasis	-1.83	NA	NA	NA	NA	NA	39	2	-17	-10	0	0	0	0	CCHCR1	NA	NA	0.001221	0.000514	G	ENSG00000204536	coiled-coil_alpha-helical_rod_protein_1	CCHCR1	0.585024	0.856	NA	NA	NA	NA	-0.81054	NA	NA
chr6	31142614	chr6_31142614_G_C	G	C	20578200	C	missense_variant	MODERATE	CCHCR1	ENSG00000204536	Transcript	ENST00000396268	protein_coding	ENST00000396268.8:c.2594C>G	ENSP00000379566.3:p.Ser865Cys	2796	2594	865	S/C	tCc/tGc	rs1576&COSV52535538	1	NA	-1	NA	SNV	HGNC	HGNC:13930	YES	NM_001105564.2	NA	1	A2	CCDS43445.1	ENSP00000379566	Q8TD31.172	NA	UPI0000E5ACDF	Q8TD31-2	NA	deleterious_low_confidence(0.03)	benign(0)	NA	NA	NA	0.223	0.2315	0.2767	0.0724	0.3141	0.2352	0.2782	0.2389	0.2748	0.4381	0.07688	0.2973	0.3104	0.2933	0.2352	0.2827	0.2358	0.5187	0.2656	0.4165	0.08337	0.3169	0.4209	0.318	0.3078	0.2203	0.5187	gnomADg_AMI	NA	0&1	1&1	26613086&31577850&30921485&30315195&17878941&19143810&21076979&21810746&23189171&32580135&28965641&28345177&23592889&25493653&25017682&26254049&36046661&24565765	NA	NA	NA	NA	NA	NA	NA	NA	NA	NA	NA	NA	11.32	0.975677	B&B&B&B	0.08129	0.0725&0.0712&0.0807&0.0782	ENST00000396268&ENST00000376266&ENST00000396263&ENST00000451521	N	P&P&P&P&P	B&B&.&.	B&B&.&.	T	0.04594	0.257466	T&T&T&T	Q8TD31-2&Q8TD31&A2ABH1&Q8TD31-3	YES&.&.&.	21810746&30921485	0.71&0.71	Psoriasis	-1.83	NA	NA	NA	NA	0.016	39	2	-17	-10	0	0	0	0	CCHCR1	NA	NA	0.001221	0.000514	G	ENSG00000204536	coiled-coil_alpha-helical_rod_protein_1	CCHCR1	0.585024	0.99	NA	NA	NA	NA	-0.81054	NA	NA
chr6	31142614	chr6_31142614_G_C	G	C	20578200	CSQ=C	upstream_gene_variant	MODIFIER	PSORS1C2	ENSG00000204538	Transcript	ENST00000259845	protein_coding	NA	NA	NA	NA	NA	NA	NA	rs1576&COSV52535538	1	3548	-1	NA	SNV	HGNC	HGNC:17199	YES	NM_014069.3	NA	1	P1	CCDS4694.1	ENSP00000259845	Q9UIG4.145	A0A1U9X9A6.23	UPI00001AF9A5	NA	NA	NA	NA	NA	NA	NA	0.223	0.2315	0.2767	0.0724	0.3141	0.2352	0.2782	0.2389	0.2748	0.4381	0.07688	0.2973	0.3104	0.2933	0.2352	0.2827	0.2358	0.5187	0.2656	0.4165	0.08337	0.3169	0.4209	0.318	0.3078	0.2203	0.5187	gnomADg_AMI	NA	0&1	1&1	26613086&31577850&30921485&30315195&17878941&19143810&21076979&21810746&23189171&32580135&28965641&28345177&23592889&25493653&25017682&26254049&36046661&24565765	NA	NA	NA	NA	NA	NA	NA	NA	NA	NA	NA	NA	11.32	0.975677	NA	NA	NA	NA	NA	NA	NA	NA	NA	NA	NA	NA	NA	NA	21810746&30921485	0.71&0.71	Psoriasis	-1.83	NA	NA	NA	NA	NA	39	2	-17	-10	0	0	0	0	CCHCR1	NA	NA	0.001221	0.000514	G	ENSG00000204536	coiled-coil_alpha-helical_rod_protein_1	CCHCR1	0.585024	0.779	NA	NA	NA	NA	-0.81054	NA	NA
chr3	58104124	chr3_58104124_G_A	G	A	8909210	CSQ=A	intron_variant	MODIFIER	FLNB	ENSG00000136068	Transcript	ENST00000295956	protein_coding	ENST00000295956.9:c.1610+39G>A	NA	NA	NA	NA	NA	NA	rs1522385	1	NA	1	NA	SNV	HGNC	HGNC:3755	YES	NM_001457.4	NA	1	A1	CCDS2885.1	ENSP00000295956	O75369.234	NA	UPI00001AEC01	O75369-1	1	NA	NA	NA	NA	NA	0.1228	0.0378	0.1758	0.0198	0.2903	0.1339	0.2342	0.07568	0.1352	0.3859	0.02359	0.2428	0.3106	0.2934	0.2083	0.2154	0.07756	0.1371	0.1844	0.3863	0.02259	0.2469	0.3418	0.3093	0.2442	0.1811	0.3863	gnomADg_ASJ	benign	NA	1	NA	NA	NA	NA	NA	NA	NA	NA	NA	NA	NA	NA	NA	8.362	0.689947	NA	NA	NA	NA	NA	NA	NA	NA	NA	NA	NA	NA	NA	NA	NA	NA	ClinVar:_phenotype_not_specified	0.295	NA	NA	NA	NA	NA	-3	46	-3	23	0	0	0	0	FLNB	NA	NA	0.00010574	6.09e-05	G	ENSG00000136068	filamin_B	FLNB	0.636187	0.00269	NA	NA	NA	NA	NA	NA	NA
chr3	149041538	chr3_149041538_T_C	T	C	26808300	CSQ=C	synonymous_variant	LOW	HLTF	ENSG00000071794	Transcript	ENST00000310053	protein_coding	ENST00000310053.10:c.2328A>G	ENSP00000308944.5:p.Ala776%3D	2525	2328	776	A	gcA/gcG	rs2290725&COSV59499741	1	NA	-1	NA	SNV	HGNC	HGNC:11099	YES	NM_003071.4	NA	1	P4	CCDS33875.1	ENSP00000308944	Q14527.205	NA	UPI0000161FA7	Q14527-1	NA	NA	NA	NA	NA	NA	0.3157	0.32	0.3098	0.3353	0.337	0.272	0.3193	0.3024	0.352	0.294	0.3125	0.3933	0.3106	0.3209	0.2829	0.3097	0.3052	0.2037	0.3213	0.3073	0.3256	0.3908	0.2848	0.2998	0.3103	0.2789	0.3933	gnomADe_FIN	NA	0&1	0&1	NA	NA	NA	NA	NA	NA	NA	NA	NA	NA	NA	NA	NA	11.57	0.995618	NA	NA	NA	NA	NA	NA	NA	NA	NA	NA	NA	NA	NA	NA	NA	NA	NA	-0.574	NA	NA	NA	NA	NA	22	-2	5	18	0	0	0.01	0	HLTF	NA	NA	0.0002235	0.0001453	T	ENSG00000071794&ENSG00000163754	helicase_like_transcription_factor&glycogenin_1	HLTF&GYG1	0.5688207745552063&0.590702474117279	0.0816	NA	NA	NA	NA	NA	NA	NA
chr6	132814725	chr6_132814725_T_G	T	G	29928600	CSQ=G	splice_region_variant&splice_polypyrimidine_tract_variant&intron_variant	LOW	RPS12	ENSG00000112306	Transcript	ENST00000230050	protein_coding	ENST00000230050.4:c.-37-7T>G	NA	NA	NA	NA	NA	NA	rs12202302&COSV57767072	1	NA	1	NA	SNV	HGNC	HGNC:10385	YES	NM_001016.4	NA	1	P1	CCDS5164.1	ENSP00000230050	P25398.205	NA	UPI000000096F	NA	NA	NA	NA	NA	NA	NA	0.3395	0.3457	0.5303	0.2282	0.3012	0.3497	0.3456	0.3363	0.5503	0.3042	0.2452	0.2556	0.3106	0.3459	0.386	0.3245	0.3318	0.2313	0.4628	0.3153	0.2447	0.2559	0.3956	0.3037	0.3482	0.3631	0.5503	gnomADe_AMR	NA	0&1	0&1	NA	NA	NA	NA	NA	NA	extended_intronic_splice_region_variant	NA	NA	NA	NA	NA	NA	0.11	-0.516786	NA	NA	NA	NA	NA	NA	NA	NA	NA	NA	NA	NA	NA	NA	NA	NA	NA	-4.68	NA	NA	NA	NA	NA	-13	7	7	17	0	0.01	0	0	RPS12	NA	NA	-0.003014	-0.001426	T	NA	NA	NA	NA	NA	NA	NA	NA	NA	NA	NA	NA
chr20	45000494	chr20_45000494_G_A	G	A	16141500	A	missense_variant	MODERATE	STK4	ENSG00000101109	Transcript	ENST00000372806	protein_coding	ENST00000372806.8:c.934G>A	ENSP00000361892.3:p.Val312Met	991	934	312	V/M	Gtg/Atg	rs17420378&COSV65670082	1	NA	1	NA	SNV	HGNC	HGNC:11408	YES	NM_006282.5	NA	1	P1	CCDS13341.1	ENSP00000361892	Q13043.224	NA	UPI00001360FF	Q13043-1	1	tolerated_low_confidence(0.11)	benign(0.007)	NA	NA	NA	0.1695	0.1286	0.1585	0.0119	0.3221	0.2382	0.2629	0.1435	0.1456	0.4133	0.01153	0.3975	0.3107	0.2956	0.2818	0.2515	0.147	0.3882	0.2145	0.4135	0.0154	0.3935	0.4272	0.307	0.2859	0.2588	0.4272	gnomADg_MID	benign	0&1	1&1	19404734&26370619&34855049	NA	NA	NA	NA	NA	NA	NA	NA	NA	NA	NA	NA	22.5	2.52405	B&B&B	0.07177	0.0643&0.069&0.0787	ENST00000372806&ENST00000499879&ENST00000372801	N	P&P&P&P	B&B&B	B&B&B	T	0.32058	0.450836	T&T&T	Q13043&F5H5B4&Q13043-2	YES&.&.	NA	NA	NA	1.31	NA	NA	NA	NA	0.118	9	-18	45	26	0	0	0	0	STK4	NA	NA	0.0007143	0.0003476	G	ENSG00000101109	serine/threonine_kinase_4	STK4	0.570092	0.526	0.0746998	0.0746998	0.0818515	0.0765711	-0.543636	likely_benign	0.0643
chr6	31150242	chr6_31150242_T_C	T	C	28768800	C	intron_variant	MODIFIER	CCHCR1	ENSG00000204536	Transcript	ENST00000396268	protein_coding	ENST00000396268.8:c.1213-27A>G	NA	NA	NA	NA	NA	NA	rs1265112&COSV66185490	1	NA	-1	NA	SNV	HGNC	HGNC:13930	YES	NM_001105564.2	NA	1	A2	CCDS43445.1	ENSP00000379566	Q8TD31.172	NA	UPI0000E5ACDF	Q8TD31-2	NA	NA	NA	NA	NA	NA	0.2202	0.2216	0.2752	0.0724	0.3141	0.2352	0.2784	0.2336	0.2749	0.4391	0.07703	0.3022	0.3107	0.2944	0.2348	0.2812	0.2306	0.5175	0.2647	0.4167	0.08314	0.3172	0.4177	0.318	0.3057	0.2203	0.5175	gnomADg_AMI	NA	0&1	1&1	22920050&20062062&30315195&19143810&21810746&23809924&33469342	NA	NA	NA	NA	NA	NA	NA	NA	NA	NA	NA	NA	4.497	0.317964	NA	NA	NA	NA	NA	NA	NA	NA	NA	NA	NA	NA	NA	NA	21810746	0.01	Psoriasis&Nevirapine-induced_rash	-3.11	NA	NA	NA	NA	NA	8	-27	-26	-37	0.07	0	0	0	CCHCR1	NA	NA	5.627e-05	3.815e-05	T	ENSG00000204536	coiled-coil_alpha-helical_rod_protein_1	CCHCR1	0.585024	0.99	NA	NA	NA	NA	NA	NA	NA
chr20	45000494	chr20_45000494_G_A	G	A	16141500	A	missense_variant	MODERATE	STK4	ENSG00000101109	Transcript	ENST00000372806	protein_coding	ENST00000372806.8:c.934G>A	ENSP00000361892.3:p.Val312Met	991	934	312	V/M	Gtg/Atg	rs17420378&COSV65670082	1	NA	1	NA	SNV	HGNC	HGNC:11408	YES	NM_006282.5	NA	1	P1	CCDS13341.1	ENSP00000361892	Q13043.224	NA	UPI00001360FF	Q13043-1	1	tolerated_low_confidence(0.11)	benign(0.007)	NA	NA	NA	0.1695	0.1286	0.1585	0.0119	0.3221	0.2382	0.2629	0.1435	0.1456	0.4133	0.01153	0.3975	0.3107	0.2956	0.2818	0.2515	0.147	0.3882	0.2145	0.4135	0.0154	0.3935	0.4272	0.307	0.2859	0.2588	0.4272	gnomADg_MID	benign	0&1	1&1	19404734&26370619&34855049	NA	NA	NA	NA	NA	NA	NA	NA	NA	NA	NA	NA	22.5	2.52405	B&B&B	0.07177	0.0643&0.069&0.0787	ENST00000372806&ENST00000499879&ENST00000372801	N	P&P&P&P	B&B&B	B&B&B	T	0.32058	0.450836	T&T&T	Q13043&F5H5B4&Q13043-2	YES&.&.	NA	NA	NA	1.31	NA	NA	NA	NA	0.118	9	-18	45	26	0	0	0	0	STK4	NA	NA	0.0007143	0.0003476	G	ENSG00000101109	serine/threonine_kinase_4	STK4	0.570092	0.526	0.0746998	0.0746998	0.0818515	0.0765711	-0.543636	likely_benign	0.0643
chr6	31150242	chr6_31150242_T_C	T	C	28768800	C	intron_variant	MODIFIER	CCHCR1	ENSG00000204536	Transcript	ENST00000396268	protein_coding	ENST00000396268.8:c.1213-27A>G	NA	NA	NA	NA	NA	NA	rs1265112&COSV66185490	1	NA	-1	NA	SNV	HGNC	HGNC:13930	YES	NM_001105564.2	NA	1	A2	CCDS43445.1	ENSP00000379566	Q8TD31.172	NA	UPI0000E5ACDF	Q8TD31-2	NA	NA	NA	NA	NA	NA	0.2202	0.2216	0.2752	0.0724	0.3141	0.2352	0.2784	0.2336	0.2749	0.4391	0.07703	0.3022	0.3107	0.2944	0.2348	0.2812	0.2306	0.5175	0.2647	0.4167	0.08314	0.3172	0.4177	0.318	0.3057	0.2203	0.5175	gnomADg_AMI	NA	0&1	1&1	22920050&20062062&30315195&19143810&21810746&23809924&33469342	NA	NA	NA	NA	NA	NA	NA	NA	NA	NA	NA	NA	4.497	0.317964	NA	NA	NA	NA	NA	NA	NA	NA	NA	NA	NA	NA	NA	NA	21810746	0.01	Psoriasis&Nevirapine-induced_rash	-3.11	NA	NA	NA	NA	NA	8	-27	-26	-37	0.07	0	0	0	CCHCR1	NA	NA	5.627e-05	3.815e-05	T	ENSG00000204536	coiled-coil_alpha-helical_rod_protein_1	CCHCR1	0.585024	0.99	NA	NA	NA	NA	NA	NA	NA
chr6	33314066	chr6_33314066_A_T	A	T	62858300	T	5_prime_UTR_variant	MODIFIER	TAPBP	ENSG00000231925	Transcript	ENST00000434618	protein_coding	ENST00000434618.7:c.-25T>A	NA	13	NA	NA	NA	NA	rs2239840&COSV56467317	1	NA	-1	NA	SNV	HGNC	HGNC:11566	YES	NM_003190.5	NA	1	P2	CCDS34426.1	ENSP00000395701	O15533.208	A0A024RCT1.45	UPI00001678B8	O15533-1	1	NA	NA	NA	NA	NA	0.2206	0.0182	0.3415	0.2619	0.2913	0.2935	0.298	0.05151	0.3649	0.221	0.2523	0.3723	0.3107	0.2868	0.3096	0.2353	0.05461	0.1718	0.3012	0.2269	0.2573	0.3669	0.1361	0.3056	0.2031	0.3154	0.3723	gnomADe_FIN	benign	0&1	1&1	NA	NA	NA	NA	NA	NA	NA	NA	0	1	0	NA	NA	9.15	0.775321	NA	NA	NA	NA	NA	NA	NA	NA	NA	NA	NA	NA	NA	NA	NA	NA	NA	-1.65	NA	NA	NA	NA	NA	27	-14	33	23	0	0	0	0	TAPBP	NA	NA	-0.001038	-0.0004592	A	NA	NA	NA	NA	0.977	NA	NA	NA	NA	NA	NA	NA
chr6	33314066	chr6_33314066_A_T	A	T	62858300	T	downstream_gene_variant	MODIFIER	DAXX	ENSG00000204209	Transcript	ENST00000374542	protein_coding	NA	NA	NA	NA	NA	NA	NA	rs2239840&COSV56467317	1	4492	-1	NA	SNV	HGNC	HGNC:2681	YES	NM_001141969.2	NA	1	P2	CCDS4776.1	ENSP00000363668	Q9UER7.216	A0A024RCS3.61	UPI0000128ED8	Q9UER7-1	1	NA	NA	NA	NA	NA	0.2206	0.0182	0.3415	0.2619	0.2913	0.2935	0.298	0.05151	0.3649	0.221	0.2523	0.3723	0.3107	0.2868	0.3096	0.2353	0.05461	0.1718	0.3012	0.2269	0.2573	0.3669	0.1361	0.3056	0.2031	0.3154	0.3723	gnomADe_FIN	benign	0&1	1&1	NA	NA	NA	NA	NA	NA	NA	NA	NA	NA	NA	NA	NA	9.15	0.775321	NA	NA	NA	NA	NA	NA	NA	NA	NA	NA	NA	NA	NA	NA	NA	NA	NA	-1.65	NA	NA	NA	NA	NA	27	-14	33	23	0	0	0	0	TAPBP	NA	NA	-0.001038	-0.0004592	A	NA	NA	NA	NA	0.0616	NA	NA	NA	NA	NA	NA	NA
chr6	33314066	chr6_33314066_A_T	A	T	62858300	T	downstream_gene_variant	MODIFIER	ZBTB22	ENSG00000236104	Transcript	ENST00000431845	protein_coding	NA	NA	NA	NA	NA	NA	NA	rs2239840&COSV56467317	1	352	-1	NA	SNV	HGNC	HGNC:13085	YES	NM_005453.5	NA	1	P1	CCDS4775.1	ENSP00000407545	O15209.194	A0A1U9X8V3.33	UPI000013C34E	NA	NA	NA	NA	NA	NA	NA	0.2206	0.0182	0.3415	0.2619	0.2913	0.2935	0.298	0.05151	0.3649	0.221	0.2523	0.3723	0.3107	0.2868	0.3096	0.2353	0.05461	0.1718	0.3012	0.2269	0.2573	0.3669	0.1361	0.3056	0.2031	0.3154	0.3723	gnomADe_FIN	benign	0&1	1&1	NA	NA	NA	NA	NA	NA	NA	NA	NA	NA	NA	NA	NA	9.15	0.775321	NA	NA	NA	NA	NA	NA	NA	NA	NA	NA	NA	NA	NA	NA	NA	NA	NA	-1.65	NA	NA	NA	NA	NA	27	-14	33	23	0	0	0	0	TAPBP	NA	NA	-0.001038	-0.0004592	A	NA	NA	NA	NA	0.459	NA	NA	NA	NA	NA	NA	NA
chr6	33320494	chr6_33320494_A_G	A	G	68508900	G	downstream_gene_variant	MODIFIER	SMIM40	ENSG00000286920	Transcript	ENST00000494082	protein_coding	NA	NA	NA	NA	NA	NA	NA	rs1059231&COSV56466529	1	3134	-1	NA	SNV	HGNC	HGNC:54073	YES	NM_001369203.1	NA	2	P1	CCDS93891.1	ENSP00000496397	Q5STR5.122	NA	UPI000D18D974	NA	NA	NA	NA	NA	NA	NA	0.2208	0.0182	0.3415	0.2619	0.2922	0.2935	0.298	0.05147	0.3652	0.2209	0.2524	0.37	0.3107	0.2868	0.3096	0.2362	0.05487	0.1754	0.303	0.2267	0.2574	0.3701	0.1361	0.3064	0.2029	0.3152	0.3701	gnomADg_FIN	NA	0&1	0&1	23940558&19837266&25659073	NA	NA	NA	NA	NA	NA	NA	NA	NA	NA	NA	NA	6.559	0.505209	NA	NA	NA	NA	NA	NA	NA	NA	NA	NA	NA	NA	NA	NA	NA	NA	NA	-2.46	NA	NA	NA	NA	NA	-1	-14	-19	15	0	0	0.03	0.01	DAXX	NA	NA	-0.0001649	-0.0001447	A	NA	NA	NA	NA	NA	NA	NA	NA	NA	NA	NA	NA
chr6	33320494	chr6_33320494_A_G	A	G	68508900	G	synonymous_variant	LOW	DAXX	ENSG00000204209	Transcript	ENST00000374542	protein_coding	ENST00000374542.10:c.1137T>C	ENSP00000363668.5:p.Tyr379%3D	1287	1137	379	Y	taT/taC	rs1059231&COSV56466529	1	NA	-1	NA	SNV	HGNC	HGNC:2681	YES	NM_001141969.2	NA	1	P2	CCDS4776.1	ENSP00000363668	Q9UER7.216	A0A024RCS3.61	UPI0000128ED8	Q9UER7-1	1	NA	NA	PDB-ENSP_mappings:4h9n.C&PDB-ENSP_mappings:4h9o.C&PDB-ENSP_mappings:4h9p.C&PDB-ENSP_mappings:4h9q.C&PDB-ENSP_mappings:4h9r.C&PDB-ENSP_mappings:4h9s.E&PDB-ENSP_mappings:4h9s.F&PDB-ENSP_mappings:4hga.A&PDB-ENSP_mappings:5kdm.C	NA	NA	0.2208	0.0182	0.3415	0.2619	0.2922	0.2935	0.298	0.05147	0.3652	0.2209	0.2524	0.37	0.3107	0.2868	0.3096	0.2362	0.05487	0.1754	0.303	0.2267	0.2574	0.3701	0.1361	0.3064	0.2029	0.3152	0.3701	gnomADg_FIN	NA	0&1	0&1	23940558&19837266&25659073	NA	NA	NA	NA	NA	NA	NA	NA	NA	NA	NA	NA	6.559	0.505209	NA	NA	NA	NA	NA	NA	NA	NA	NA	NA	NA	NA	NA	NA	NA	NA	NA	-2.46	NA	NA	NA	NA	NA	-1	-14	-19	15	0	0	0.03	0.01	DAXX	NA	NA	-0.0001649	-0.0001447	A	NA	NA	NA	NA	0.0616	NA	NA	NA	NA	NA	NA	NA
chr6	33320494	chr6_33320494_A_G	A	G	68508900	G	upstream_gene_variant	MODIFIER	ZBTB22	ENSG00000236104	Transcript	ENST00000431845	protein_coding	NA	NA	NA	NA	NA	NA	NA	rs1059231&COSV56466529	1	2750	-1	NA	SNV	HGNC	HGNC:13085	YES	NM_005453.5	NA	1	P1	CCDS4775.1	ENSP00000407545	O15209.194	A0A1U9X8V3.33	UPI000013C34E	NA	NA	NA	NA	NA	NA	NA	0.2208	0.0182	0.3415	0.2619	0.2922	0.2935	0.298	0.05147	0.3652	0.2209	0.2524	0.37	0.3107	0.2868	0.3096	0.2362	0.05487	0.1754	0.303	0.2267	0.2574	0.3701	0.1361	0.3064	0.2029	0.3152	0.3701	gnomADg_FIN	NA	0&1	0&1	23940558&19837266&25659073	NA	NA	NA	NA	NA	NA	NA	NA	NA	NA	NA	NA	6.559	0.505209	NA	NA	NA	NA	NA	NA	NA	NA	NA	NA	NA	NA	NA	NA	NA	NA	NA	-2.46	NA	NA	NA	NA	NA	-1	-14	-19	15	0	0	0.03	0.01	DAXX	NA	NA	-0.0001649	-0.0001447	A	NA	NA	NA	NA	0.459	NA	NA	NA	NA	NA	NA	NA
chr3	126499324	chr3_126499324_G_A	G	A	12721300	CSQ=A	intron_variant	MODIFIER	UROC1	ENSG00000159650	Transcript	ENST00000290868	protein_coding	ENST00000290868.7:c.1316+13C>T	NA	NA	NA	NA	NA	NA	rs1168595&COSV52033027	1	NA	-1	NA	SNV	HGNC	HGNC:26444	YES	NM_144639.3	NA	1	P1	CCDS3038.1	ENSP00000290868	Q96N76.156	NA	UPI000012CEC2	Q96N76-1	1	NA	NA	NA	NA	NA	0.2332	0.1498	0.3228	0.2738	0.3042	0.1677	0.2945	0.172	0.3511	0.2769	0.2493	0.3865	0.3108	0.3005	0.2007	0.2681	0.1694	0.2439	0.3131	0.2769	0.2537	0.3759	0.2803	0.3062	0.2799	0.1974	0.3865	gnomADe_FIN	NA	0&1	0&1	NA	NA	NA	NA	NA	NA	NA	NA	NA	NA	NA	NA	NA	0.789	-0.110602	NA	NA	NA	NA	NA	NA	NA	NA	NA	NA	NA	NA	NA	NA	NA	NA	NA	-3.43	NA	NA	NA	NA	NA	-46	23	2	13	0	0	0	0	UROC1	NA	NA	0.0007896	0.0005236	G	NA	NA	NA	NA	0.81	NA	NA	NA	NA	NA	NA	NA
chr6	33314065	chr6_33314065_G_T	G	T	62806200	T	5_prime_UTR_variant	MODIFIER	TAPBP	ENSG00000231925	Transcript	ENST00000434618	protein_coding	ENST00000434618.7:c.-24C>A	NA	14	NA	NA	NA	NA	rs2239841&COSV56467310	1	NA	-1	NA	SNV	HGNC	HGNC:11566	YES	NM_003190.5	NA	1	P2	CCDS34426.1	ENSP00000395701	O15533.208	A0A024RCT1.45	UPI00001678B8	O15533-1	1	NA	NA	NA	NA	NA	0.2206	0.0182	0.3415	0.2619	0.2913	0.2935	0.2981	0.05151	0.3649	0.2209	0.2524	0.3726	0.3108	0.287	0.3096	0.2351	0.05455	0.1718	0.3012	0.2267	0.2572	0.3665	0.1361	0.3055	0.2033	0.3152	0.3726	gnomADe_FIN	benign	0&1	1&1	NA	NA	NA	NA	NA	NA	NA	NA	0	1	0	NA	NA	10.55	0.910587	NA	NA	NA	NA	NA	NA	NA	NA	NA	NA	NA	NA	NA	NA	NA	NA	NA	-2.05	NA	NA	NA	NA	NA	-13	33	34	-12	0	0	0	0	TAPBP	NA	NA	-0.001162	-0.000521	G	NA	NA	NA	NA	0.977	NA	NA	NA	NA	NA	NA	NA
chr6	33314065	chr6_33314065_G_T	G	T	62806200	T	downstream_gene_variant	MODIFIER	DAXX	ENSG00000204209	Transcript	ENST00000374542	protein_coding	NA	NA	NA	NA	NA	NA	NA	rs2239841&COSV56467310	1	4493	-1	NA	SNV	HGNC	HGNC:2681	YES	NM_001141969.2	NA	1	P2	CCDS4776.1	ENSP00000363668	Q9UER7.216	A0A024RCS3.61	UPI0000128ED8	Q9UER7-1	1	NA	NA	NA	NA	NA	0.2206	0.0182	0.3415	0.2619	0.2913	0.2935	0.2981	0.05151	0.3649	0.2209	0.2524	0.3726	0.3108	0.287	0.3096	0.2351	0.05455	0.1718	0.3012	0.2267	0.2572	0.3665	0.1361	0.3055	0.2033	0.3152	0.3726	gnomADe_FIN	benign	0&1	1&1	NA	NA	NA	NA	NA	NA	NA	NA	NA	NA	NA	NA	NA	10.55	0.910587	NA	NA	NA	NA	NA	NA	NA	NA	NA	NA	NA	NA	NA	NA	NA	NA	NA	-2.05	NA	NA	NA	NA	NA	-13	33	34	-12	0	0	0	0	TAPBP	NA	NA	-0.001162	-0.000521	G	NA	NA	NA	NA	0.0616	NA	NA	NA	NA	NA	NA	NA
chr6	33314065	chr6_33314065_G_T	G	T	62806200	T	downstream_gene_variant	MODIFIER	ZBTB22	ENSG00000236104	Transcript	ENST00000431845	protein_coding	NA	NA	NA	NA	NA	NA	NA	rs2239841&COSV56467310	1	353	-1	NA	SNV	HGNC	HGNC:13085	YES	NM_005453.5	NA	1	P1	CCDS4775.1	ENSP00000407545	O15209.194	A0A1U9X8V3.33	UPI000013C34E	NA	NA	NA	NA	NA	NA	NA	0.2206	0.0182	0.3415	0.2619	0.2913	0.2935	0.2981	0.05151	0.3649	0.2209	0.2524	0.3726	0.3108	0.287	0.3096	0.2351	0.05455	0.1718	0.3012	0.2267	0.2572	0.3665	0.1361	0.3055	0.2033	0.3152	0.3726	gnomADe_FIN	benign	0&1	1&1	NA	NA	NA	NA	NA	NA	NA	NA	NA	NA	NA	NA	NA	10.55	0.910587	NA	NA	NA	NA	NA	NA	NA	NA	NA	NA	NA	NA	NA	NA	NA	NA	NA	-2.05	NA	NA	NA	NA	NA	-13	33	34	-12	0	0	0	0	TAPBP	NA	NA	-0.001162	-0.000521	G	NA	NA	NA	NA	0.459	NA	NA	NA	NA	NA	NA	NA
chr3	133755484	chr3_133755484_G_A	G	A	34960300	CSQ=A	synonymous_variant	LOW	TF	ENSG00000091513	Transcript	ENST00000402696	protein_coding	ENST00000402696.9:c.624G>A	ENSP00000385834.3:p.Ser208%3D	672	624	208	S	tcG/tcA	rs12769&COSV53917214&COSV53918813	1	NA	1	NA	SNV	HGNC	HGNC:11740	YES	NM_001063.4	NA	1	P1	CCDS3080.1	ENSP00000385834	P02787.256	NA	UPI000013D5A6	NA	1	NA	NA	PDB-ENSP_mappings:1a8e.A&PDB-ENSP_mappings:1a8f.A&PDB-ENSP_mappings:1b3e.A&PDB-ENSP_mappings:1bp5.A&PDB-ENSP_mappings:1bp5.B&PDB-ENSP_mappings:1bp5.C&PDB-ENSP_mappings:1bp5.D&PDB-ENSP_mappings:1btj.A&PDB-ENSP_mappings:1btj.B&PDB-ENSP_mappings:1d3k.A&PDB-ENSP_mappings:1d4n.A&PDB-ENSP_mappings:1dtg.A&PDB-ENSP_mappings:1fqe.A&PDB-ENSP_mappings:1fqf.A&PDB-ENSP_mappings:1jqf.A&PDB-ENSP_mappings:1n7w.A&PDB-ENSP_mappings:1n7x.A&PDB-ENSP_mappings:1n84.A&PDB-ENSP_mappings:1oqg.A&PDB-ENSP_mappings:1oqh.A&PDB-ENSP_mappings:1ryo.A&PDB-ENSP_mappings:1suv.C&PDB-ENSP_mappings:1suv.D&PDB-ENSP_mappings:2hau.A&PDB-ENSP_mappings:2hau.B&PDB-ENSP_mappings:2hav.A&PDB-ENSP_mappings:2hav.B&PDB-ENSP_mappings:2o7u.A&PDB-ENSP_mappings:2o7u.B&PDB-ENSP_mappings:2o7u.C&PDB-ENSP_mappings:2o7u.D&PDB-ENSP_mappings:2o7u.E&PDB-ENSP_mappings:2o7u.F&PDB-ENSP_mappings:2o7u.G&PDB-ENSP_mappings:2o7u.H&PDB-ENSP_mappings:2o7u.I&PDB-ENSP_mappings:2o84.X&PDB-ENSP_mappings:3fgs.A&PDB-ENSP_mappings:3qyt.A&PDB-ENSP_mappings:3s9l.C&PDB-ENSP_mappings:3s9l.D&PDB-ENSP_mappings:3s9m.C&PDB-ENSP_mappings:3s9m.D&PDB-ENSP_mappings:3s9n.C&PDB-ENSP_mappings:3s9n.D&PDB-ENSP_mappings:3v83.A&PDB-ENSP_mappings:3v83.B&PDB-ENSP_mappings:3v83.C&PDB-ENSP_mappings:3v83.D&PDB-ENSP_mappings:3v83.E&PDB-ENSP_mappings:3v83.F&PDB-ENSP_mappings:3v8x.B&PDB-ENSP_mappings:3ve1.B&PDB-ENSP_mappings:3ve1.D&PDB-ENSP_mappings:4h0w.A&PDB-ENSP_mappings:4x1b.A&PDB-ENSP_mappings:4x1d.A&PDB-ENSP_mappings:4x1d.B&PDB-ENSP_mappings:5dyh.A&PDB-ENSP_mappings:5dyh.B&PDB-ENSP_mappings:5h52.A&PDB-ENSP_mappings:5wtd.A&PDB-ENSP_mappings:5x5p.A&PDB-ENSP_mappings:5y6k.A&PDB-ENSP_mappings:6ctc.A&PDB-ENSP_mappings:6d03.C&PDB-ENSP_mappings:6d03.D&PDB-ENSP_mappings:6d04.C&PDB-ENSP_mappings:6d04.D&PDB-ENSP_mappings:6d05.C&PDB-ENSP_mappings:6d05.D&PDB-ENSP_mappings:6jas.A&PDB-ENSP_mappings:6soy.C&PDB-ENSP_mappings:6soz.C&PDB-ENSP_mappings:6uj6.A&PDB-ENSP_mappings:7ffm.A&PDB-ENSP_mappings:7ffu.A&PDB-ENSP_mappings:7q1l.A&PDB-ENSP_mappings:7q1l.B&PDB-ENSP_mappings:8brc.A	NA	NA	0.3113	0.087	0.3775	0.4454	0.3211	0.4192	0.3349	0.1266	0.4551	0.2368	0.4197	0.3029	0.3109	0.2881	0.4107	0.2709	0.131	0.3154	0.3428	0.2401	0.4408	0.2988	0.1361	0.3147	0.2698	0.4061	0.4551	gnomADe_AMR	benign	0&1&1	1&1&1	17601350&19673882&16617143&30312834&36544136	NA	NA	NA	NA	NA	NA	gain/acceptor/133755484-133755485/Medium/1.515342	NA	NA	NA	NA	NA	0.849	-0.095135	NA	NA	NA	NA	NA	NA	NA	NA	NA	NA	NA	NA	NA	NA	NA	NA	Atransferrinemia	-4.54	NA	NA	NA	NA	NA	2	-40	11	-40	0.02	0	0.01	0	TF	NA	NA	-0.0006266	-0.0004194	G	NA	NA	NA	NA	0.248	NA	NA	NA	NA	NA	NA	NA
chr12	9157399	chr12_9157399_G_A	G	A	12984200	CSQ=A	intron_variant	MODIFIER	PZP	ENSG00000126838	Transcript	ENST00000261336	protein_coding	ENST00000261336.7:c.3370-44C>T	NA	NA	NA	NA	NA	NA	rs12822596&COSV54373395	1	NA	-1	NA	SNV	HGNC	HGNC:9750	YES	NM_002864.3	NA	1	P1	CCDS8600.1	ENSP00000261336	P20742.192	NA	UPI000013D168	P20742-1	NA	NA	NA	NA	NA	NA	NA	NA	NA	NA	NA	NA	0.2728	0.1387	0.3532	0.2222	0.0692	0.3533	0.3111	0.2845	0.2062	0.2547	0.1332	0.2675	0.3274	0.2254	0.06329	0.3564	0.2215	0.3162	0.2493	0.2062	0.3564	gnomADg_FIN	NA	0&1	0&1	25233373	NA	NA	NA	NA	NA	NA	NA	NA	NA	NA	NA	NA	5.641	0.419423	NA	NA	NA	NA	NA	NA	NA	NA	NA	NA	NA	NA	NA	NA	NA	NA	NA	-0.002	NA	NA	NA	NA	NA	-44	-6	-36	-44	0	0	0	0	PZP	NA	NA	-1.17e-05	-1.53e-05	G	ENSG00000126838&ENSG00000175899	PZP_alpha-2-macroglobulin_like&alpha-2-macroglobulin	PZP&A2M	0.6662102937698364&0.5821933746337891	0.988	NA	NA	NA	NA	NA	NA	NA
chr6	31144825	chr6_31144825_G_C	G	C	36168400	C	intron_variant	MODIFIER	CCHCR1	ENSG00000204536	Transcript	ENST00000396268	protein_coding	ENST00000396268.8:c.2066-37C>G	NA	NA	NA	NA	NA	NA	rs1265078&COSV52550411	1	NA	-1	NA	SNV	HGNC	HGNC:13930	YES	NM_001105564.2	NA	1	A2	CCDS43445.1	ENSP00000379566	Q8TD31.172	NA	UPI0000E5ACDF	Q8TD31-2	NA	NA	NA	NA	NA	NA	0.2202	0.2216	0.2752	0.0724	0.3141	0.2352	0.2787	0.2339	0.2749	0.4387	0.0771	0.3022	0.3111	0.2939	0.2352	0.281	0.2302	0.5175	0.2645	0.4161	0.08356	0.3173	0.414	0.3178	0.306	0.2198	0.5175	gnomADg_AMI	NA	0&1	1&1	25233071&21214922&30315195&19143810&19680446&35677926&36046661	NA	NA	NA	NA	NA	NA	NA	NA	NA	NA	NA	NA	1.753	0.059563	NA	NA	NA	NA	NA	NA	NA	NA	NA	NA	NA	NA	NA	NA	NA	NA	Psoriasis	-1.84	NA	NA	NA	NA	NA	0	-46	50	-50	0	0	0	0	CCHCR1	NA	NA	-0.000226	-7.725e-05	G	ENSG00000204536	coiled-coil_alpha-helical_rod_protein_1	CCHCR1	0.585024	0.99	NA	NA	NA	NA	NA	NA	NA
chr6	31144825	chr6_31144825_G_C	G	C	36168400	CSQ=C	downstream_gene_variant	MODIFIER	PSORS1C1	ENSG00000204540	Transcript	ENST00000259881	protein_coding	NA	NA	NA	NA	NA	NA	NA	rs1265078&COSV52550411	1	4733	1	NA	SNV	HGNC	HGNC:17202	YES	NM_014068.3	NA	1	P2	CCDS34390.1	ENSP00000259881	Q9UIG5.143	D2IYL0.79	UPI00004702D2	Q9UIG5-1	NA	NA	NA	NA	NA	NA	0.2202	0.2216	0.2752	0.0724	0.3141	0.2352	0.2787	0.2339	0.2749	0.4387	0.0771	0.3022	0.3111	0.2939	0.2352	0.281	0.2302	0.5175	0.2645	0.4161	0.08356	0.3173	0.414	0.3178	0.306	0.2198	0.5175	gnomADg_AMI	NA	0&1	1&1	25233071&21214922&30315195&19143810&19680446&35677926&36046661	NA	NA	NA	NA	NA	NA	NA	NA	NA	NA	NA	NA	1.753	0.059563	NA	NA	NA	NA	NA	NA	NA	NA	NA	NA	NA	NA	NA	NA	NA	NA	Psoriasis	-1.84	NA	NA	NA	NA	NA	0	-46	50	-50	0	0	0	0	CCHCR1	NA	NA	-0.000226	-7.725e-05	G	ENSG00000204536	coiled-coil_alpha-helical_rod_protein_1	CCHCR1	0.585024	0.856	NA	NA	NA	NA	NA	NA	NA
chr12	9157399	chr12_9157399_G_A	G	A	12984200	CSQ=A	intron_variant	MODIFIER	PZP	ENSG00000126838	Transcript	ENST00000261336	protein_coding	ENST00000261336.7:c.3370-44C>T	NA	NA	NA	NA	NA	NA	rs12822596&COSV54373395	1	NA	-1	NA	SNV	HGNC	HGNC:9750	YES	NM_002864.3	NA	1	P1	CCDS8600.1	ENSP00000261336	P20742.192	NA	UPI000013D168	P20742-1	NA	NA	NA	NA	NA	NA	NA	NA	NA	NA	NA	NA	0.2728	0.1387	0.3532	0.2222	0.0692	0.3533	0.3111	0.2845	0.2062	0.2547	0.1332	0.2675	0.3274	0.2254	0.06329	0.3564	0.2215	0.3162	0.2493	0.2062	0.3564	gnomADg_FIN	NA	0&1	0&1	25233373	NA	NA	NA	NA	NA	NA	NA	NA	NA	NA	NA	NA	5.641	0.419423	NA	NA	NA	NA	NA	NA	NA	NA	NA	NA	NA	NA	NA	NA	NA	NA	NA	-0.002	NA	NA	NA	NA	NA	-44	-6	-36	-44	0	0	0	0	PZP	NA	NA	-1.17e-05	-1.53e-05	G	ENSG00000126838&ENSG00000175899	PZP_alpha-2-macroglobulin_like&alpha-2-macroglobulin	PZP&A2M	0.6662102937698364&0.5821933746337891	0.988	NA	NA	NA	NA	NA	NA	NA
chr6	31144825	chr6_31144825_G_C	G	C	36168400	C	intron_variant	MODIFIER	CCHCR1	ENSG00000204536	Transcript	ENST00000396268	protein_coding	ENST00000396268.8:c.2066-37C>G	NA	NA	NA	NA	NA	NA	rs1265078&COSV52550411	1	NA	-1	NA	SNV	HGNC	HGNC:13930	YES	NM_001105564.2	NA	1	A2	CCDS43445.1	ENSP00000379566	Q8TD31.172	NA	UPI0000E5ACDF	Q8TD31-2	NA	NA	NA	NA	NA	NA	0.2202	0.2216	0.2752	0.0724	0.3141	0.2352	0.2787	0.2339	0.2749	0.4387	0.0771	0.3022	0.3111	0.2939	0.2352	0.281	0.2302	0.5175	0.2645	0.4161	0.08356	0.3173	0.414	0.3178	0.306	0.2198	0.5175	gnomADg_AMI	NA	0&1	1&1	25233071&21214922&30315195&19143810&19680446&35677926&36046661	NA	NA	NA	NA	NA	NA	NA	NA	NA	NA	NA	NA	1.753	0.059563	NA	NA	NA	NA	NA	NA	NA	NA	NA	NA	NA	NA	NA	NA	NA	NA	Psoriasis	-1.84	NA	NA	NA	NA	NA	0	-46	50	-50	0	0	0	0	CCHCR1	NA	NA	-0.000226	-7.725e-05	G	ENSG00000204536	coiled-coil_alpha-helical_rod_protein_1	CCHCR1	0.585024	0.99	NA	NA	NA	NA	NA	NA	NA
chr6	31144825	chr6_31144825_G_C	G	C	36168400	CSQ=C	downstream_gene_variant	MODIFIER	PSORS1C1	ENSG00000204540	Transcript	ENST00000259881	protein_coding	NA	NA	NA	NA	NA	NA	NA	rs1265078&COSV52550411	1	4733	1	NA	SNV	HGNC	HGNC:17202	YES	NM_014068.3	NA	1	P2	CCDS34390.1	ENSP00000259881	Q9UIG5.143	D2IYL0.79	UPI00004702D2	Q9UIG5-1	NA	NA	NA	NA	NA	NA	0.2202	0.2216	0.2752	0.0724	0.3141	0.2352	0.2787	0.2339	0.2749	0.4387	0.0771	0.3022	0.3111	0.2939	0.2352	0.281	0.2302	0.5175	0.2645	0.4161	0.08356	0.3173	0.414	0.3178	0.306	0.2198	0.5175	gnomADg_AMI	NA	0&1	1&1	25233071&21214922&30315195&19143810&19680446&35677926&36046661	NA	NA	NA	NA	NA	NA	NA	NA	NA	NA	NA	NA	1.753	0.059563	NA	NA	NA	NA	NA	NA	NA	NA	NA	NA	NA	NA	NA	NA	NA	NA	Psoriasis	-1.84	NA	NA	NA	NA	NA	0	-46	50	-50	0	0	0	0	CCHCR1	NA	NA	-0.000226	-7.725e-05	G	ENSG00000204536	coiled-coil_alpha-helical_rod_protein_1	CCHCR1	0.585024	0.856	NA	NA	NA	NA	NA	NA	NA
chr14	105625360	chr14_105625360_T_C	T	C	50398100	CGGG	downstream_gene_variant	MODIFIER	MIR8071-1	ENSG00000274172	Transcript	ENST00000616769	miRNA	NA	NA	NA	NA	NA	NA	NA	rs56210451	1	4180	1	NA	substitution	HGNC	HGNC:50041	YES	NA	NA	NA	NA	NA	NA	NA	NA	NA	NA	NA	NA	NA	NA	NA	NA	NA	NA	NA	NA	NA	NA	0.3132	0.3043	0.1983	0.3511	0.5992	0.34	0.3113	0.3029	0.255	0.3153	0.3022	0.3201	0.2398	0.3616	0.5752	0.3544	0.3149	0.3147	0.3016	0.2865	0.5992	gnomADe_EAS	NA	NA	NA	NA	NA	NA	NA	NA	NA	NA	NA	NA	NA	NA	NA	NA	0.274	-0.326392	NA	NA	NA	NA	NA	NA	NA	NA	NA	NA	NA	NA	NA	NA	NA	NA	NA	-3.2	NA	NA	NA	NA	NA	19	50	-16	19	0.01	0	0.03	0	IGHG4	NA	NA	NA	NA	....	NA	NA	NA	NA	NA	NA	NA	NA	NA	NA	NA	NA
chr14	105625360	chr14_105625360_T_C	T	C	50398100	CGGG	synonymous_variant	LOW	IGHG4	ENSG00000211892	Transcript	ENST00000641978	IG_C_gene	ENST00000641978.1:c.315A>G	ENSP00000493388.1:p.ProPro104%3D	312-315	312-315	104-105	PP	ccCCCA/ccCCCG	rs56210451	1	NA	-1	cds_start_NF	substitution	HGNC	HGNC:5528	YES	NA	NA	NA	P4	NA	ENSP00000493388	NA	NA	UPI000BAD59FF	NA	NA	NA	NA	NA	NA	NA	NA	NA	NA	NA	NA	NA	0.3132	0.3043	0.1983	0.3511	0.5992	0.34	0.3113	0.3029	0.255	0.3153	0.3022	0.3201	0.2398	0.3616	0.5752	0.3544	0.3149	0.3147	0.3016	0.2865	0.5992	gnomADe_EAS	NA	NA	NA	NA	NA	NA	NA	NA	NA	NA	NA	NA	NA	NA	NA	NA	0.274	-0.326392	NA	NA	NA	NA	NA	NA	NA	NA	NA	NA	NA	NA	NA	NA	NA	NA	NA	-3.2	NA	NA	NA	NA	NA	19	50	-16	19	0.01	0	0.03	0	IGHG4	NA	NA	NA	NA	....	NA	NA	NA	NA	NA	NA	NA	NA	NA	NA	NA	NA
chr14	105625360	chr14_105625360_T_C	T	C	50398100	CGGG	downstream_gene_variant	MODIFIER	MIR8071-1	ENSG00000274172	Transcript	ENST00000616769	miRNA	NA	NA	NA	NA	NA	NA	NA	rs56210451	1	4180	1	NA	substitution	HGNC	HGNC:50041	YES	NA	NA	NA	NA	NA	NA	NA	NA	NA	NA	NA	NA	NA	NA	NA	NA	NA	NA	NA	NA	NA	NA	0.3132	0.3043	0.1983	0.3511	0.5992	0.34	0.3113	0.3029	0.255	0.3153	0.3022	0.3201	0.2398	0.3616	0.5752	0.3544	0.3149	0.3147	0.3016	0.2865	0.5992	gnomADe_EAS	NA	NA	NA	NA	NA	NA	NA	NA	NA	NA	NA	NA	NA	NA	NA	NA	0.274	-0.326392	NA	NA	NA	NA	NA	NA	NA	NA	NA	NA	NA	NA	NA	NA	NA	NA	NA	-3.2	NA	NA	NA	NA	NA	19	50	-16	19	0.01	0	0.03	0	IGHG4	NA	NA	NA	NA	....	NA	NA	NA	NA	NA	NA	NA	NA	NA	NA	NA	NA
chr14	105625360	chr14_105625360_T_C	T	C	50398100	CGGG	synonymous_variant	LOW	IGHG4	ENSG00000211892	Transcript	ENST00000641978	IG_C_gene	ENST00000641978.1:c.315A>G	ENSP00000493388.1:p.ProPro104%3D	312-315	312-315	104-105	PP	ccCCCA/ccCCCG	rs56210451	1	NA	-1	cds_start_NF	substitution	HGNC	HGNC:5528	YES	NA	NA	NA	P4	NA	ENSP00000493388	NA	NA	UPI000BAD59FF	NA	NA	NA	NA	NA	NA	NA	NA	NA	NA	NA	NA	NA	0.3132	0.3043	0.1983	0.3511	0.5992	0.34	0.3113	0.3029	0.255	0.3153	0.3022	0.3201	0.2398	0.3616	0.5752	0.3544	0.3149	0.3147	0.3016	0.2865	0.5992	gnomADe_EAS	NA	NA	NA	NA	NA	NA	NA	NA	NA	NA	NA	NA	NA	NA	NA	NA	0.274	-0.326392	NA	NA	NA	NA	NA	NA	NA	NA	NA	NA	NA	NA	NA	NA	NA	NA	NA	-3.2	NA	NA	NA	NA	NA	19	50	-16	19	0.01	0	0.03	0	IGHG4	NA	NA	NA	NA	....	NA	NA	NA	NA	NA	NA	NA	NA	NA	NA	NA	NA
chr8	22713422	chr8_22713422_T_C	T	C	23213400	CSQ=C	missense_variant	MODERATE	PEBP4	ENSG00000134020	Transcript	ENST00000256404	protein_coding	ENST00000256404.8:c.632A>G	ENSP00000256404.6:p.Glu211Gly	730	632	211	E/G	gAa/gGa	rs1047406&COSV56463462	1	NA	-1	NA	SNV	HGNC	HGNC:28319	YES	NM_144962.3	NA	1	P1	CCDS43724.1	ENSP00000256404	Q96S96.147	NA	UPI0000037788	NA	NA	tolerated_low_confidence(0.62)	benign(0)	NA	NA	NA	0.2863	0.2413	0.4582	0.2996	0.3231	0.1738	0.3155	0.2545	0.4467	0.3629	0.3127	0.3031	0.3114	0.3245	0.2086	0.3062	0.2572	0.3495	0.4147	0.3619	0.3136	0.3066	0.3354	0.314	0.3093	0.211	0.4582	AMR	NA	0&1	0&1	23834954	NA	NA	NA	NA	NA	NA	NA	NA	NA	NA	NA	NA	0.131	-0.480239	B	0.00341	0.0543	ENST00000256404	N	P	B	B	T	0.00829	0.210404	T	Q96S96	YES	NA	NA	NA	-4.13	NA	NA	NA	NA	0.082	10	-4	44	2	0	0	0	0	PEBP4	NA	NA	-0.0001742	-9.38e-05	C	NA	NA	NA	NA	0.745	0.0291646	0.0291646	0.0220397	0.0220397	-0.845928	likely_benign	0.0543
chr5	132814332	chr5_132814332_C_G	C	G	16027400	CSQ=G	synonymous_variant	LOW	SOWAHA	ENSG00000198944	Transcript	ENST00000378693	protein_coding	ENST00000378693.4:c.711C>G	ENSP00000367965.2:p.Pro237%3D	1031	711	237	P	ccC/ccG	rs4266393&COSV66332263	1	NA	1	NA	SNV	HGNC	HGNC:27033	YES	NM_175873.6	NA	NA	P1	CCDS43361.1	ENSP00000367965	Q2M3V2.124	NA	UPI000156802F	NA	NA	NA	NA	NA	NA	NA	0.2959	0.5719	0.1974	0.126	0.2535	0.2117	0.2573	0.5341	0.1618	0.3046	0.14	0.2096	0.3114	0.2991	0.2599	0.3388	0.5289	0.1755	0.2253	0.2978	0.1242	0.1983	0.3503	0.2978	0.3278	0.2486	0.5719	AFR	NA	0&1	0&1	NA	NA	NA	NA	NA	NA	NA	NA	NA	NA	NA	NA	NA	6.475	0.497155	NA	NA	NA	NA	NA	NA	NA	NA	NA	NA	NA	NA	NA	NA	NA	NA	NA	-8.74	NA	NA	NA	NA	NA	-2	16	0	17	0	0	0	0	SOWAHA	NA	NA	-0.0001054	-5.71e-05	G	ENSG00000164402	septin_8	SEPTIN8	0.520842	NA	NA	NA	NA	NA	NA	NA	NA
chr6	31148365	chr6_31148365_G_A	G	A	24946200	A	intron_variant	MODIFIER	CCHCR1	ENSG00000204536	Transcript	ENST00000396268	protein_coding	ENST00000396268.8:c.1580+40C>T	NA	NA	NA	NA	NA	NA	rs1265067&COSV66184589	1	NA	-1	NA	SNV	HGNC	HGNC:13930	YES	NM_001105564.2	NA	1	A2	CCDS43445.1	ENSP00000379566	Q8TD31.172	NA	UPI0000E5ACDF	Q8TD31-2	NA	NA	NA	NA	NA	NA	0.22	0.2224	0.2752	0.0724	0.3141	0.2331	0.2791	0.2351	0.2843	0.4556	0.07973	0.3057	0.3115	0.2937	0.2439	0.2809	0.2301	0.5176	0.2647	0.4164	0.08311	0.317	0.4204	0.3178	0.305	0.2199	0.5176	gnomADg_AMI	NA	0&1	1&1	30315195&36046661&15797570	NA	NA	NA	NA	NA	NA	NA	NA	NA	NA	NA	NA	2.051	0.095466	NA	NA	NA	NA	NA	NA	NA	NA	NA	NA	NA	NA	NA	NA	NA	NA	Psoriasis	-3.34	NA	NA	NA	NA	NA	24	-8	40	48	0	0	0	0	CCHCR1	NA	NA	-0.001268	-0.000425	G	ENSG00000204536	coiled-coil_alpha-helical_rod_protein_1	CCHCR1	0.585024	0.99	NA	NA	NA	NA	NA	NA	NA
chr16	64948130	chr16_64948130_C_T	C	T	34394800	CSQ=T	intron_variant	MODIFIER	CDH11	ENSG00000140937	Transcript	ENST00000268603	protein_coding	ENST00000268603.9:c.1895-31G>A	NA	NA	NA	NA	NA	NA	rs2280394&COSV51781423	1	NA	-1	NA	SNV	HGNC	HGNC:1750	YES	NM_001797.4	NA	1	P1	CCDS10803.1	ENSP00000268603	P55287.183	NA	UPI000013D7C5	P55287-1	1	NA	NA	NA	NA	NA	0.2398	0.0613	0.2349	0.3204	0.3161	0.3231	0.2951	0.09643	0.2539	0.376	0.322	0.2995	0.3115	0.3113	0.3429	0.2465	0.1017	0.3458	0.2266	0.3764	0.3307	0.289	0.2707	0.3108	0.2878	0.3327	0.3764	gnomADg_ASJ	NA	0&1	0&1	NA	NA	NA	NA	NA	NA	NA	NA	NA	NA	NA	NA	NA	0.924	-0.077271	NA	NA	NA	NA	NA	NA	NA	NA	NA	NA	NA	NA	NA	NA	NA	NA	NA	-5.07	NA	NA	NA	NA	NA	-10	-40	49	-40	0	0	0	0	CDH11	NA	NA	3.2e-06	4.23e-06	C	NA	NA	NA	NA	NA	NA	NA	NA	NA	NA	NA	NA
chr6	31148365	chr6_31148365_G_A	G	A	24946200	A	intron_variant	MODIFIER	CCHCR1	ENSG00000204536	Transcript	ENST00000396268	protein_coding	ENST00000396268.8:c.1580+40C>T	NA	NA	NA	NA	NA	NA	rs1265067&COSV66184589	1	NA	-1	NA	SNV	HGNC	HGNC:13930	YES	NM_001105564.2	NA	1	A2	CCDS43445.1	ENSP00000379566	Q8TD31.172	NA	UPI0000E5ACDF	Q8TD31-2	NA	NA	NA	NA	NA	NA	0.22	0.2224	0.2752	0.0724	0.3141	0.2331	0.2791	0.2351	0.2843	0.4556	0.07973	0.3057	0.3115	0.2937	0.2439	0.2809	0.2301	0.5176	0.2647	0.4164	0.08311	0.317	0.4204	0.3178	0.305	0.2199	0.5176	gnomADg_AMI	NA	0&1	1&1	30315195&36046661&15797570	NA	NA	NA	NA	NA	NA	NA	NA	NA	NA	NA	NA	2.051	0.095466	NA	NA	NA	NA	NA	NA	NA	NA	NA	NA	NA	NA	NA	NA	NA	NA	Psoriasis	-3.34	NA	NA	NA	NA	NA	24	-8	40	48	0	0	0	0	CCHCR1	NA	NA	-0.001268	-0.000425	G	ENSG00000204536	coiled-coil_alpha-helical_rod_protein_1	CCHCR1	0.585024	0.99	NA	NA	NA	NA	NA	NA	NA
chr2	27037601	chr2_27037601_G_A	G	A	23770400	CSQ=A	missense_variant	MODERATE	TMEM214	ENSG00000119777	Transcript	ENST00000238788	protein_coding	ENST00000238788.14:c.1051G>A	ENSP00000238788.9:p.Val351Met	1102	1051	351	V/M	Gtg/Atg	rs1124649&COSV53192408	1	NA	1	NA	SNV	HGNC	HGNC:25983	YES	NM_017727.5	NA	1	P1	CCDS42664.1	ENSP00000238788	Q6NUQ4.151	NA	UPI00003FF926	Q6NUQ4-1	NA	deleterious(0)	probably_damaging(0.992)	NA	NA	NA	0.3031	0.4478	0.4006	0.0655	0.3091	0.2771	0.3171	0.4333	0.466	0.3027	0.06836	0.2733	0.3116	0.3146	0.293	0.3406	0.4322	0.446	0.3932	0.3104	0.07173	0.2701	0.328	0.3096	0.3241	0.2813	0.466	gnomADe_AMR	NA	0&1	1&1	16175505&22568758&36224396	NA	NA	NA	NA	NA	NA	NA	NA	NA	NA	NA	NA	27.6	4.07594	B&B	0.44345	0.2094&0.2144	ENST00000238788&ENST00000404032	D	P&P	D&D	D&D	T	0.69862	0.718738	D&D	Q6NUQ4&Q6NUQ4-2	YES&.	22885924	0.7	NA	3.3	NA	NA	NA	NA	0.207	-27	-33	36	-1	0	0	0	0	TMEM214	NA	NA	-0.0003788	-0.0003014	G	ENSG00000119777	transmembrane_protein_214	TMEM214	0.518755	0.299	0.213315	0.213315	0.19791	0.19791	-0.410695	likely_benign	0.2094
chr9	112297925	chr9_112297925_C_G	C	G	24359300	G	splice_polypyrimidine_tract_variant&intron_variant	LOW	PTBP3	ENSG00000119314	Transcript	ENST00000374257	protein_coding	ENST00000374257.6:c.-51-9G>C	NA	NA	NA	NA	NA	NA	rs10981348&COSV52957381	1	NA	-1	NA	SNV	HGNC	HGNC:10253	YES	NM_001163788.4	NA	2	P1	CCDS55332.1	ENSP00000363375	O95758.182	NA	UPI00004251C9	O95758-6	NA	NA	NA	NA	NA	NA	0.2979	0.1067	0.4006	0.3532	0.3231	0.4008	0.3553	0.1295	0.468	0.436	0.3775	0.4385	0.3117	0.3712	0.4142	0.2836	0.1308	0.2862	0.3575	0.4385	0.3735	0.4467	0.3429	0.3099	0.322	0.407	0.468	gnomADe_AMR	NA	0&1	0&1	NA	NA	NA	NA	NA	NA	extended_intronic_splice_region_variant	NA	NA	NA	NA	NA	NA	13.47	1.1797	NA	NA	NA	NA	NA	NA	NA	NA	NA	NA	NA	NA	NA	NA	NA	NA	NA	-1.3	NA	NA	NA	NA	NA	-9	5	-13	-4	0	0	0	0	PTBP3	NA	NA	-1.2e-05	-1.3e-05	C	ENSG00000119314	polypyrimidine_tract_binding_protein_3	PTBP3	0.717719	NA	NA	NA	NA	NA	NA	NA	NA
chr14	105625167	chr14_105625167_A_G	A	G	74953800	G	downstream_gene_variant	MODIFIER	MIR8071-1	ENSG00000274172	Transcript	ENST00000616769	miRNA	NA	NA	NA	NA	NA	NA	NA	rs1042306	1	3987	1	NA	SNV	HGNC	HGNC:50041	YES	NA	NA	NA	NA	NA	NA	NA	NA	NA	NA	NA	NA	NA	NA	NA	NA	0.2642	0.0847	0.2061	0.5179	0.2952	0.2546	0.2878	0.1217	0.1566	0.3596	0.5257	0.291	0.3117	0.2902	0.2679	0.2563	0.128	0.318	0.2119	0.366	0.4674	0.2995	0.3052	0.3126	0.2679	0.2933	0.5257	gnomADe_EAS	NA	NA	NA	NA	NA	NA	NA	NA	NA	NA	NA	NA	NA	NA	NA	NA	5.464	0.403344	NA	NA	NA	NA	NA	NA	NA	NA	NA	NA	NA	NA	NA	NA	NA	NA	NA	-3.61	NA	NA	NA	NA	NA	5	-25	-24	5	0.01	0.01	0	0	IGHG4	NA	NA	-6.485e-05	-2.74e-05	.	NA	NA	NA	NA	NA	NA	NA	NA	NA	NA	NA	NA
chr14	105625167	chr14_105625167_A_G	A	G	74953800	G	synonymous_variant	LOW	IGHG4	ENSG00000211892	Transcript	ENST00000641978	IG_C_gene	ENST00000641978.1:c.390T>C	ENSP00000493388.1:p.Thr130%3D	390	390	130	T	acT/acC	rs1042306	1	NA	-1	cds_start_NF	SNV	HGNC	HGNC:5528	YES	NA	NA	NA	P4	NA	ENSP00000493388	NA	NA	UPI000BAD59FF	NA	NA	NA	NA	NA	NA	NA	0.2642	0.0847	0.2061	0.5179	0.2952	0.2546	0.2878	0.1217	0.1566	0.3596	0.5257	0.291	0.3117	0.2902	0.2679	0.2563	0.128	0.318	0.2119	0.366	0.4674	0.2995	0.3052	0.3126	0.2679	0.2933	0.5257	gnomADe_EAS	NA	NA	NA	NA	NA	NA	NA	NA	NA	NA	NA	NA	NA	NA	NA	NA	5.464	0.403344	NA	NA	NA	NA	NA	NA	NA	NA	NA	NA	NA	NA	NA	NA	NA	NA	NA	-3.61	NA	NA	NA	NA	NA	5	-25	-24	5	0.01	0.01	0	0	IGHG4	NA	NA	-6.485e-05	-2.74e-05	.	NA	NA	NA	NA	NA	NA	NA	NA	NA	NA	NA	NA
chr3	126542359	chr3_126542359_G_A	G	A	22264600	CSQ=A	synonymous_variant	LOW	CHST13	ENSG00000180767	Transcript	ENST00000319340	protein_coding	ENST00000319340.7:c.807G>A	ENSP00000317404.2:p.Thr269%3D	985	807	269	T	acG/acA	rs1056524&COSV60041875	1	NA	1	NA	SNV	HGNC	HGNC:21755	YES	NM_152889.3	NA	1	P1	CCDS3039.1	ENSP00000317404	Q8NET6.148	NA	UPI00000492E5	Q8NET6-1	NA	NA	NA	NA	NA	NA	0.3211	0.4622	0.3429	0.2569	0.2972	0.2055	0.3152	0.499	0.3808	0.2772	0.2536	0.3211	0.3117	0.3135	0.2315	0.3382	0.4468	0.1965	0.3532	0.2689	0.2342	0.3027	0.2436	0.2972	0.3163	0.2161	0.499	gnomADe_AFR	NA	0&1	1&1	29875488&34648354	NA	NA	NA	NA	NA	NA	NA	NA	NA	NA	NA	NA	0.662	-0.14693	NA	NA	NA	NA	NA	NA	NA	NA	NA	NA	NA	NA	NA	NA	29875488	0.7	Blood_protein_levels	-5.16	NA	NA	NA	NA	NA	4	-8	-10	-14	0	0	0	0	CHST13	NA	NA	-6.604e-05	-5.853e-05	G	ENSG00000180767&ENSG00000180697	carbohydrate_sulfotransferase_13&chromosome_3_open_reading_frame_22	CHST13&C3orf22	0.8035568594932556&0.6636069416999817	NA	NA	NA	NA	NA	-0.654494	NA	NA
chr9	112297925	chr9_112297925_C_G	C	G	24359300	G	splice_polypyrimidine_tract_variant&intron_variant	LOW	PTBP3	ENSG00000119314	Transcript	ENST00000374257	protein_coding	ENST00000374257.6:c.-51-9G>C	NA	NA	NA	NA	NA	NA	rs10981348&COSV52957381	1	NA	-1	NA	SNV	HGNC	HGNC:10253	YES	NM_001163788.4	NA	2	P1	CCDS55332.1	ENSP00000363375	O95758.182	NA	UPI00004251C9	O95758-6	NA	NA	NA	NA	NA	NA	0.2979	0.1067	0.4006	0.3532	0.3231	0.4008	0.3553	0.1295	0.468	0.436	0.3775	0.4385	0.3117	0.3712	0.4142	0.2836	0.1308	0.2862	0.3575	0.4385	0.3735	0.4467	0.3429	0.3099	0.322	0.407	0.468	gnomADe_AMR	NA	0&1	0&1	NA	NA	NA	NA	NA	NA	extended_intronic_splice_region_variant	NA	NA	NA	NA	NA	NA	13.47	1.1797	NA	NA	NA	NA	NA	NA	NA	NA	NA	NA	NA	NA	NA	NA	NA	NA	NA	-1.3	NA	NA	NA	NA	NA	-9	5	-13	-4	0	0	0	0	PTBP3	NA	NA	-1.2e-05	-1.3e-05	C	ENSG00000119314	polypyrimidine_tract_binding_protein_3	PTBP3	0.717719	NA	NA	NA	NA	NA	NA	NA	NA
chr14	105625167	chr14_105625167_A_G	A	G	74953800	G	downstream_gene_variant	MODIFIER	MIR8071-1	ENSG00000274172	Transcript	ENST00000616769	miRNA	NA	NA	NA	NA	NA	NA	NA	rs1042306	1	3987	1	NA	SNV	HGNC	HGNC:50041	YES	NA	NA	NA	NA	NA	NA	NA	NA	NA	NA	NA	NA	NA	NA	NA	NA	0.2642	0.0847	0.2061	0.5179	0.2952	0.2546	0.2878	0.1217	0.1566	0.3596	0.5257	0.291	0.3117	0.2902	0.2679	0.2563	0.128	0.318	0.2119	0.366	0.4674	0.2995	0.3052	0.3126	0.2679	0.2933	0.5257	gnomADe_EAS	NA	NA	NA	NA	NA	NA	NA	NA	NA	NA	NA	NA	NA	NA	NA	NA	5.464	0.403344	NA	NA	NA	NA	NA	NA	NA	NA	NA	NA	NA	NA	NA	NA	NA	NA	NA	-3.61	NA	NA	NA	NA	NA	5	-25	-24	5	0.01	0.01	0	0	IGHG4	NA	NA	-6.485e-05	-2.74e-05	.	NA	NA	NA	NA	NA	NA	NA	NA	NA	NA	NA	NA
chr14	105625167	chr14_105625167_A_G	A	G	74953800	G	synonymous_variant	LOW	IGHG4	ENSG00000211892	Transcript	ENST00000641978	IG_C_gene	ENST00000641978.1:c.390T>C	ENSP00000493388.1:p.Thr130%3D	390	390	130	T	acT/acC	rs1042306	1	NA	-1	cds_start_NF	SNV	HGNC	HGNC:5528	YES	NA	NA	NA	P4	NA	ENSP00000493388	NA	NA	UPI000BAD59FF	NA	NA	NA	NA	NA	NA	NA	0.2642	0.0847	0.2061	0.5179	0.2952	0.2546	0.2878	0.1217	0.1566	0.3596	0.5257	0.291	0.3117	0.2902	0.2679	0.2563	0.128	0.318	0.2119	0.366	0.4674	0.2995	0.3052	0.3126	0.2679	0.2933	0.5257	gnomADe_EAS	NA	NA	NA	NA	NA	NA	NA	NA	NA	NA	NA	NA	NA	NA	NA	NA	5.464	0.403344	NA	NA	NA	NA	NA	NA	NA	NA	NA	NA	NA	NA	NA	NA	NA	NA	NA	-3.61	NA	NA	NA	NA	NA	5	-25	-24	5	0.01	0.01	0	0	IGHG4	NA	NA	-6.485e-05	-2.74e-05	.	NA	NA	NA	NA	NA	NA	NA	NA	NA	NA	NA	NA
chr3	49425854	chr3_49425854_G_A	G	A	15567100	A	intron_variant	MODIFIER	NICN1	ENSG00000145029	Transcript	ENST00000273598	protein_coding	ENST00000273598.8:c.423+29C>T	NA	NA	NA	NA	NA	NA	rs6446272&COSV56469172	1	NA	-1	NA	SNV	HGNC	HGNC:18317	YES	NM_032316.3	NA	1	P1	CCDS2798.1	ENSP00000273598	Q9BSH3.132	B2R7Q3.106	UPI000007135A	Q9BSH3-1	NA	NA	NA	NA	NA	NA	0.2177	0.2731	0.1744	0.0724	0.336	0.2014	0.2774	0.289	0.1561	0.4537	0.05543	0.465	0.3118	0.3051	0.234	0.2973	0.2928	0.1989	0.2199	0.4611	0.05809	0.4724	0.3259	0.3063	0.299	0.2255	0.4724	gnomADg_FIN	NA	0&1	1&1	19427924&23166513&36224396&35870639	NA	NA	NA	NA	NA	NA	NA	NA	NA	NA	NA	NA	2.608	0.153071	NA	NA	NA	NA	NA	NA	NA	NA	NA	NA	NA	NA	NA	NA	17804789	0.7	NA	-3.19	NA	NA	NA	NA	NA	40	11	25	29	0	0	0	0	NICN1	NA	NA	-3.38e-05	-2.46e-05	G	NA	NA	NA	NA	0.403	NA	NA	NA	NA	NA	NA	NA
chr3	49425854	chr3_49425854_G_A	G	A	15567100	CSQ=A	upstream_gene_variant	MODIFIER	AMT	ENSG00000145020	Transcript	ENST00000273588	protein_coding	NA	NA	NA	NA	NA	NA	NA	rs6446272&COSV56469172	1	3381	-1	NA	SNV	HGNC	HGNC:473	YES	NM_000481.4	NA	1	P1	CCDS2797.1	ENSP00000273588	P48728.197	A0A024R2U7.52	UPI000012B35E	P48728-1	1	NA	NA	NA	NA	NA	0.2177	0.2731	0.1744	0.0724	0.336	0.2014	0.2774	0.289	0.1561	0.4537	0.05543	0.465	0.3118	0.3051	0.234	0.2973	0.2928	0.1989	0.2199	0.4611	0.05809	0.4724	0.3259	0.3063	0.299	0.2255	0.4724	gnomADg_FIN	NA	0&1	1&1	19427924&23166513&36224396&35870639	NA	NA	NA	NA	NA	NA	NA	NA	NA	NA	NA	NA	2.608	0.153071	NA	NA	NA	NA	NA	NA	NA	NA	NA	NA	NA	NA	NA	NA	17804789	0.7	NA	-3.19	NA	NA	NA	NA	NA	40	11	25	29	0	0	0	0	NICN1	NA	NA	-3.38e-05	-2.46e-05	G	NA	NA	NA	NA	0.0987	NA	NA	NA	NA	NA	NA	NA
chr3	49425854	chr3_49425854_G_A	G	A	15567100	A	intron_variant	MODIFIER	NICN1	ENSG00000145029	Transcript	ENST00000273598	protein_coding	ENST00000273598.8:c.423+29C>T	NA	NA	NA	NA	NA	NA	rs6446272&COSV56469172	1	NA	-1	NA	SNV	HGNC	HGNC:18317	YES	NM_032316.3	NA	1	P1	CCDS2798.1	ENSP00000273598	Q9BSH3.132	B2R7Q3.106	UPI000007135A	Q9BSH3-1	NA	NA	NA	NA	NA	NA	0.2177	0.2731	0.1744	0.0724	0.336	0.2014	0.2774	0.289	0.1561	0.4537	0.05543	0.465	0.3118	0.3051	0.234	0.2973	0.2928	0.1989	0.2199	0.4611	0.05809	0.4724	0.3259	0.3063	0.299	0.2255	0.4724	gnomADg_FIN	NA	0&1	1&1	19427924&23166513&36224396&35870639	NA	NA	NA	NA	NA	NA	NA	NA	NA	NA	NA	NA	2.608	0.153071	NA	NA	NA	NA	NA	NA	NA	NA	NA	NA	NA	NA	NA	NA	17804789	0.7	NA	-3.19	NA	NA	NA	NA	NA	40	11	25	29	0	0	0	0	NICN1	NA	NA	-3.38e-05	-2.46e-05	G	NA	NA	NA	NA	0.403	NA	NA	NA	NA	NA	NA	NA
chr3	49425854	chr3_49425854_G_A	G	A	15567100	CSQ=A	upstream_gene_variant	MODIFIER	AMT	ENSG00000145020	Transcript	ENST00000273588	protein_coding	NA	NA	NA	NA	NA	NA	NA	rs6446272&COSV56469172	1	3381	-1	NA	SNV	HGNC	HGNC:473	YES	NM_000481.4	NA	1	P1	CCDS2797.1	ENSP00000273588	P48728.197	A0A024R2U7.52	UPI000012B35E	P48728-1	1	NA	NA	NA	NA	NA	0.2177	0.2731	0.1744	0.0724	0.336	0.2014	0.2774	0.289	0.1561	0.4537	0.05543	0.465	0.3118	0.3051	0.234	0.2973	0.2928	0.1989	0.2199	0.4611	0.05809	0.4724	0.3259	0.3063	0.299	0.2255	0.4724	gnomADg_FIN	NA	0&1	1&1	19427924&23166513&36224396&35870639	NA	NA	NA	NA	NA	NA	NA	NA	NA	NA	NA	NA	2.608	0.153071	NA	NA	NA	NA	NA	NA	NA	NA	NA	NA	NA	NA	NA	NA	17804789	0.7	NA	-3.19	NA	NA	NA	NA	NA	40	11	25	29	0	0	0	0	NICN1	NA	NA	-3.38e-05	-2.46e-05	G	NA	NA	NA	NA	0.0987	NA	NA	NA	NA	NA	NA	NA
chr5	96740783	chr5_96740783_G_A	G	A	13214000	A	splice_region_variant&synonymous_variant	LOW	CAST	ENSG00000153113	Transcript	ENST00000675179	protein_coding	ENST00000675179.1:c.918G>A	ENSP00000501872.1:p.Ser306%3D	965	918	306	S	tcG/tcA	rs7724759&COSV57783359&CS077852	1	NA	1	NA	SNV	HGNC	HGNC:1515	YES	NM_001750.7	NA	NA	A2	NA	ENSP00000501872	P20810.203	NA	UPI0000DA4C57	P20810-6	1	NA	NA	NA	NA	NA	0.1749	0.0688	0.2248	0.0942	0.338	0.1984	0.2482	0.1039	0.1747	0.3048	0.08018	0.2739	0.3119	0.2759	0.2298	0.2368	0.1072	0.3179	0.2166	0.3052	0.07419	0.2755	0.2484	0.323	0.2493	0.2162	0.338	EUR	benign	0&1&1	1&1&1	19680542&17671095&20011102&21224255&23876401&33461502&22467206	NA	NA	NA	NA	NA	NA	NA	NA	NA	NA	NA	NA	21.8	2.33662	NA	NA	NA	NA	NA	NA	NA	NA	NA	NA	NA	NA	NA	NA	NA	NA	NA	0.725	NA	NA	NA	NA	NA	0	-38	3	0	0	0.29	0	0.32	CAST	NA	NA	4.613e-05	6.55e-05	G	ENSG00000153113&ENSG00000164307	calpastatin&endoplasmic_reticulum_aminopeptidase_1	CAST&ERAP1	0.516273021697998&0.6661413908004761	0.963	NA	NA	NA	NA	NA	NA	NA
chr5	96740783	chr5_96740783_G_A	G	A	13214000	A	splice_region_variant&synonymous_variant	LOW	CAST	ENSG00000153113	Transcript	ENST00000675179	protein_coding	ENST00000675179.1:c.918G>A	ENSP00000501872.1:p.Ser306%3D	965	918	306	S	tcG/tcA	rs7724759&COSV57783359&CS077852	1	NA	1	NA	SNV	HGNC	HGNC:1515	YES	NM_001750.7	NA	NA	A2	NA	ENSP00000501872	P20810.203	NA	UPI0000DA4C57	P20810-6	1	NA	NA	NA	NA	NA	0.1749	0.0688	0.2248	0.0942	0.338	0.1984	0.2482	0.1039	0.1747	0.3048	0.08018	0.2739	0.3119	0.2759	0.2298	0.2368	0.1072	0.3179	0.2166	0.3052	0.07419	0.2755	0.2484	0.323	0.2493	0.2162	0.338	EUR	benign	0&1&1	1&1&1	19680542&17671095&20011102&21224255&23876401&33461502&22467206	NA	NA	NA	NA	NA	NA	NA	NA	NA	NA	NA	NA	21.8	2.33662	NA	NA	NA	NA	NA	NA	NA	NA	NA	NA	NA	NA	NA	NA	NA	NA	NA	0.725	NA	NA	NA	NA	NA	0	-38	3	0	0	0.29	0	0.32	CAST	NA	NA	4.613e-05	6.55e-05	G	ENSG00000153113&ENSG00000164307	calpastatin&endoplasmic_reticulum_aminopeptidase_1	CAST&ERAP1	0.516273021697998&0.6661413908004761	0.963	NA	NA	NA	NA	NA	NA	NA
chr15	41858690	chr15_41858690_G_A	G	A	23984100	CSQ=A	missense_variant	MODERATE	SPTBN5	ENSG00000137877	Transcript	ENST00000320955	protein_coding	ENST00000320955.8:c.8138C>T	ENSP00000317790.6:p.Thr2713Ile	8342	8138	2713	T/I	aCa/aTa	rs890503&COSV58022320	1	NA	-1	NA	SNV	HGNC	HGNC:15680	YES	NM_016642.4	NA	1	P1	CCDS61599.1	ENSP00000317790	Q9NRC6.180	NA	UPI0000E59BE4	NA	NA	deleterious(0)	benign(0.031)	NA	NA	NA	0.2262	0.295	0.2061	0.0357	0.325	0.2423	0.2683	0.3089	0.1727	0.4083	0.03098	0.315	0.3122	0.2999	0.2516	0.2914	0.309	0.2813	0.256	0.4026	0.0335	0.3151	0.4367	0.3011	0.3102	0.2452	0.4367	gnomADg_MID	benign	0&1	1&1	NA	NA	NA	NA	NA	NA	NA	NA	NA	NA	NA	NA	NA	20.2	2.10973	B	0.2791	0.13	ENST00000320955	D	P	P	B	T	0.09589	0.294535	D	Q9NRC6	YES	NA	NA	NA	1.87	NA	NA	NA	NA	0.149	-15	-3	13	-18	0	0	0	0	SPTBN5	NA	NA	0.0004935	0.0002325	G	NA	NA	NA	NA	NA	0.124007	0.124007	0.102406	0.102407	-0.659512	likely_benign	0.13
chr3	49417897	chr3_49417897_C_T	C	T	30182400	T	downstream_gene_variant	MODIFIER	NICN1	ENSG00000145029	Transcript	ENST00000273598	protein_coding	NA	NA	NA	NA	NA	NA	NA	rs11715915&COSV55533942	1	4436	-1	NA	SNV	HGNC	HGNC:18317	YES	NM_032316.3	NA	1	P1	CCDS2798.1	ENSP00000273598	Q9BSH3.132	B2R7Q3.106	UPI000007135A	Q9BSH3-1	NA	NA	NA	NA	NA	NA	0.2013	0.2126	0.17	0.0734	0.336	0.2014	0.2761	0.2349	0.1539	0.4558	0.05579	0.4654	0.3123	0.3024	0.2364	0.281	0.2349	0.1989	0.2164	0.4611	0.05839	0.4719	0.3165	0.3064	0.2883	0.2251	0.4719	gnomADg_FIN	benign	0&1	1&1	25741868&27353450&28905132&22171071&29844224&37085278&26160912&36313769&25201977&23823483&22983892&34529725&26487741&27193597&28977447&37342358&28298470&26017687&33402679&22885924&27694959	NA	NA	NA	NA	NA	NA	NA	NA	NA	NA	NA	NA	11.58	0.996545	NA	NA	NA	NA	NA	NA	NA	NA	NA	NA	NA	NA	NA	NA	22885924	0.7	Non-ketotic_hyperglycinemia&Gut_microbiota__functional_units_&Metabolite_levels&ClinVar:_phenotype_not_specified	0.771	NA	NA	NA	NA	NA	36	-48	-2	36	0	0	0	0.02	AMT	NA	NA	0.0002285	0.000138	C	NA	NA	NA	NA	0.403	NA	NA	NA	NA	NA	NA	NA
chr3	49417897	chr3_49417897_C_T	C	T	30182400	T	downstream_gene_variant	MODIFIER	TCTA	ENSG00000145022	Transcript	ENST00000273590	protein_coding	NA	NA	NA	NA	NA	NA	NA	rs11715915&COSV55533942	1	1421	1	NA	SNV	HGNC	HGNC:11692	YES	NM_022171.3	NA	1	P1	CCDS2796.1	ENSP00000273590	P57738.136	NA	UPI0000136B22	NA	NA	NA	NA	NA	NA	NA	0.2013	0.2126	0.17	0.0734	0.336	0.2014	0.2761	0.2349	0.1539	0.4558	0.05579	0.4654	0.3123	0.3024	0.2364	0.281	0.2349	0.1989	0.2164	0.4611	0.05839	0.4719	0.3165	0.3064	0.2883	0.2251	0.4719	gnomADg_FIN	benign	0&1	1&1	25741868&27353450&28905132&22171071&29844224&37085278&26160912&36313769&25201977&23823483&22983892&34529725&26487741&27193597&28977447&37342358&28298470&26017687&33402679&22885924&27694959	NA	NA	NA	NA	NA	NA	NA	NA	NA	NA	NA	NA	11.58	0.996545	NA	NA	NA	NA	NA	NA	NA	NA	NA	NA	NA	NA	NA	NA	22885924	0.7	Metabolite_levels&ClinVar:_phenotype_not_specified&Gut_microbiota__functional_units_&Non-ketotic_hyperglycinemia	0.771	NA	NA	NA	NA	NA	36	-48	-2	36	0	0	0	0.02	AMT	NA	NA	0.0002285	0.000138	C	NA	NA	NA	NA	0.381	NA	NA	NA	NA	NA	NA	NA
chr3	49417897	chr3_49417897_C_T	C	T	30182400	T	synonymous_variant	LOW	AMT	ENSG00000145020	Transcript	ENST00000273588	protein_coding	ENST00000273588.9:c.954G>A	ENSP00000273588.3:p.Arg318%3D	977	954	318	R	cgG/cgA	rs11715915&COSV55533942	1	NA	-1	NA	SNV	HGNC	HGNC:473	YES	NM_000481.4	NA	1	P1	CCDS2797.1	ENSP00000273588	P48728.197	A0A024R2U7.52	UPI000012B35E	P48728-1	1	NA	NA	PDB-ENSP_mappings:1wsr.A&PDB-ENSP_mappings:1wsr.B&PDB-ENSP_mappings:1wsv.A&PDB-ENSP_mappings:1wsv.B	NA	NA	0.2013	0.2126	0.17	0.0734	0.336	0.2014	0.2761	0.2349	0.1539	0.4558	0.05579	0.4654	0.3123	0.3024	0.2364	0.281	0.2349	0.1989	0.2164	0.4611	0.05839	0.4719	0.3165	0.3064	0.2883	0.2251	0.4719	gnomADg_FIN	benign	0&1	1&1	25741868&27353450&28905132&22171071&29844224&37085278&26160912&36313769&25201977&23823483&22983892&34529725&26487741&27193597&28977447&37342358&28298470&26017687&33402679&22885924&27694959	NA	NA	NA	NA	NA	NA	NA	NA	NA	NA	NA	NA	11.58	0.996545	NA	NA	NA	NA	NA	NA	NA	NA	NA	NA	NA	NA	NA	NA	22885924	0.7	ClinVar:_phenotype_not_specified&Metabolite_levels&Non-ketotic_hyperglycinemia&Gut_microbiota__functional_units_	0.771	NA	NA	NA	NA	NA	36	-48	-2	36	0	0	0	0.02	AMT	NA	NA	0.0002285	0.000138	C	NA	NA	NA	NA	0.0987	NA	NA	NA	NA	NA	NA	NA
chr3	49417897	chr3_49417897_C_T	C	T	30182400	T	downstream_gene_variant	MODIFIER	NICN1	ENSG00000145029	Transcript	ENST00000273598	protein_coding	NA	NA	NA	NA	NA	NA	NA	rs11715915&COSV55533942	1	4436	-1	NA	SNV	HGNC	HGNC:18317	YES	NM_032316.3	NA	1	P1	CCDS2798.1	ENSP00000273598	Q9BSH3.132	B2R7Q3.106	UPI000007135A	Q9BSH3-1	NA	NA	NA	NA	NA	NA	0.2013	0.2126	0.17	0.0734	0.336	0.2014	0.2761	0.2349	0.1539	0.4558	0.05579	0.4654	0.3123	0.3024	0.2364	0.281	0.2349	0.1989	0.2164	0.4611	0.05839	0.4719	0.3165	0.3064	0.2883	0.2251	0.4719	gnomADg_FIN	benign	0&1	1&1	25741868&27353450&28905132&22171071&29844224&37085278&26160912&36313769&25201977&23823483&22983892&34529725&26487741&27193597&28977447&37342358&28298470&26017687&33402679&22885924&27694959	NA	NA	NA	NA	NA	NA	NA	NA	NA	NA	NA	NA	11.58	0.996545	NA	NA	NA	NA	NA	NA	NA	NA	NA	NA	NA	NA	NA	NA	22885924	0.7	Non-ketotic_hyperglycinemia&Gut_microbiota__functional_units_&Metabolite_levels&ClinVar:_phenotype_not_specified	0.771	NA	NA	NA	NA	NA	36	-48	-2	36	0	0	0	0.02	AMT	NA	NA	0.0002285	0.000138	C	NA	NA	NA	NA	0.403	NA	NA	NA	NA	NA	NA	NA
chr3	49417897	chr3_49417897_C_T	C	T	30182400	T	downstream_gene_variant	MODIFIER	TCTA	ENSG00000145022	Transcript	ENST00000273590	protein_coding	NA	NA	NA	NA	NA	NA	NA	rs11715915&COSV55533942	1	1421	1	NA	SNV	HGNC	HGNC:11692	YES	NM_022171.3	NA	1	P1	CCDS2796.1	ENSP00000273590	P57738.136	NA	UPI0000136B22	NA	NA	NA	NA	NA	NA	NA	0.2013	0.2126	0.17	0.0734	0.336	0.2014	0.2761	0.2349	0.1539	0.4558	0.05579	0.4654	0.3123	0.3024	0.2364	0.281	0.2349	0.1989	0.2164	0.4611	0.05839	0.4719	0.3165	0.3064	0.2883	0.2251	0.4719	gnomADg_FIN	benign	0&1	1&1	25741868&27353450&28905132&22171071&29844224&37085278&26160912&36313769&25201977&23823483&22983892&34529725&26487741&27193597&28977447&37342358&28298470&26017687&33402679&22885924&27694959	NA	NA	NA	NA	NA	NA	NA	NA	NA	NA	NA	NA	11.58	0.996545	NA	NA	NA	NA	NA	NA	NA	NA	NA	NA	NA	NA	NA	NA	22885924	0.7	Metabolite_levels&ClinVar:_phenotype_not_specified&Gut_microbiota__functional_units_&Non-ketotic_hyperglycinemia	0.771	NA	NA	NA	NA	NA	36	-48	-2	36	0	0	0	0.02	AMT	NA	NA	0.0002285	0.000138	C	NA	NA	NA	NA	0.381	NA	NA	NA	NA	NA	NA	NA
chr3	49417897	chr3_49417897_C_T	C	T	30182400	T	synonymous_variant	LOW	AMT	ENSG00000145020	Transcript	ENST00000273588	protein_coding	ENST00000273588.9:c.954G>A	ENSP00000273588.3:p.Arg318%3D	977	954	318	R	cgG/cgA	rs11715915&COSV55533942	1	NA	-1	NA	SNV	HGNC	HGNC:473	YES	NM_000481.4	NA	1	P1	CCDS2797.1	ENSP00000273588	P48728.197	A0A024R2U7.52	UPI000012B35E	P48728-1	1	NA	NA	PDB-ENSP_mappings:1wsr.A&PDB-ENSP_mappings:1wsr.B&PDB-ENSP_mappings:1wsv.A&PDB-ENSP_mappings:1wsv.B	NA	NA	0.2013	0.2126	0.17	0.0734	0.336	0.2014	0.2761	0.2349	0.1539	0.4558	0.05579	0.4654	0.3123	0.3024	0.2364	0.281	0.2349	0.1989	0.2164	0.4611	0.05839	0.4719	0.3165	0.3064	0.2883	0.2251	0.4719	gnomADg_FIN	benign	0&1	1&1	25741868&27353450&28905132&22171071&29844224&37085278&26160912&36313769&25201977&23823483&22983892&34529725&26487741&27193597&28977447&37342358&28298470&26017687&33402679&22885924&27694959	NA	NA	NA	NA	NA	NA	NA	NA	NA	NA	NA	NA	11.58	0.996545	NA	NA	NA	NA	NA	NA	NA	NA	NA	NA	NA	NA	NA	NA	22885924	0.7	ClinVar:_phenotype_not_specified&Metabolite_levels&Non-ketotic_hyperglycinemia&Gut_microbiota__functional_units_	0.771	NA	NA	NA	NA	NA	36	-48	-2	36	0	0	0	0.02	AMT	NA	NA	0.0002285	0.000138	C	NA	NA	NA	NA	0.0987	NA	NA	NA	NA	NA	NA	NA
chr15	89750470	chr15_89750470_G_A	G	A	16091300	CSQ=A	intron_variant	MODIFIER	MESP1	ENSG00000166823	Transcript	ENST00000300057	protein_coding	ENST00000300057.5:c.723+39C>T	NA	NA	NA	NA	NA	NA	rs2305442	1	NA	-1	NA	SNV	HGNC	HGNC:29658	YES	NM_018670.4	NA	1	P1	CCDS10355.1	ENSP00000300057	Q9BRJ9.146	NA	UPI0000070E08	NA	NA	NA	NA	NA	NA	NA	0.1943	0.1241	0.183	0.12	0.2644	0.3016	0.243	0.1425	0.1723	0.2463	0.1024	0.206	0.3129	0.2586	0.2977	0.2205	0.1346	0.4803	0.2029	0.2414	0.1133	0.1574	0.1994	0.2855	0.2199	0.2894	0.4803	gnomADg_AMI	NA	NA	NA	NA	NA	NA	NA	NA	NA	NA	NA	NA	NA	NA	NA	NA	7.454	0.593995	NA	NA	NA	NA	NA	NA	NA	NA	NA	NA	NA	NA	NA	NA	NA	NA	NA	-0.916	NA	NA	NA	NA	NA	-11	-46	-27	39	0	0	0.1	0.09	MESP1	NA	NA	0.001586	0.000904	G	ENSG00000188095	mesoderm_posterior_bHLH_transcription_factor_2	MESP2	0.627812	NA	NA	NA	NA	NA	NA	NA	NA
chr12	103947620	chr12_103947620_T_A	T	A	26010400	A	downstream_gene_variant	MODIFIER	UQCC6	ENSG00000204954	Transcript	ENST00000378090	protein_coding	NA	NA	NA	NA	NA	NA	NA	rs1165695&COSV55354209&COSV55355710&COSV55358144	1	2574	-1	NA	SNV	HGNC	HGNC:34450	YES	NM_001135570.3	NA	1	P1	CCDS44964.1	ENSP00000367330	Q69YU5.105	NA	UPI000015C160	NA	NA	NA	NA	NA	NA	NA	0.4573	0.6369	0.4611	0.4692	0.337	0.3231	0.3705	0.6045	0.4646	0.4313	0.466	0.2797	0.3129	0.3631	0.3488	0.4099	0.5933	0.398	0.4416	0.4265	0.4679	0.2779	0.4525	0.3125	0.3917	0.3328	0.6369	AFR	NA	0&1&1&1	1&1&1&1	34648354	NA	NA	NA	NA	NA	NA	NA	NA	NA	NA	NA	NA	4.382	0.307999	NA	NA	NA	NA	NA	NA	NA	NA	NA	NA	NA	NA	NA	NA	NA	NA	NA	-1.79	NA	NA	NA	NA	NA	23	13	23	38	0	0.01	0	0	HSP90B1	NA	NA	0.00123	0.000825	T	NA	NA	NA	NA	NA	NA	NA	NA	NA	NA	NA	NA
chr12	103947620	chr12_103947620_T_A	T	A	26010400	CSQ=A	splice_polypyrimidine_tract_variant&intron_variant	LOW	HSP90B1	ENSG00000166598	Transcript	ENST00000299767	protein_coding	ENST00000299767.10:c.2383-13T>A	NA	NA	NA	NA	NA	NA	rs1165695&COSV55354209&COSV55355710&COSV55358144	1	NA	1	NA	SNV	HGNC	HGNC:12028	YES	NM_003299.3	NA	1	P1	CCDS9094.1	ENSP00000299767	P14625.249	V9HWP2.74	UPI0000129FBA	NA	NA	NA	NA	NA	NA	NA	0.4573	0.6369	0.4611	0.4692	0.337	0.3231	0.3705	0.6045	0.4646	0.4313	0.466	0.2797	0.3129	0.3631	0.3488	0.4099	0.5933	0.398	0.4416	0.4265	0.4679	0.2779	0.4525	0.3125	0.3917	0.3328	0.6369	AFR	NA	0&1&1&1	1&1&1&1	34648354	NA	NA	NA	NA	NA	NA	NA	NA	NA	NA	NA	NA	4.382	0.307999	NA	NA	NA	NA	NA	NA	NA	NA	NA	NA	NA	NA	NA	NA	NA	NA	NA	-1.79	NA	NA	NA	NA	NA	23	13	23	38	0	0.01	0	0	HSP90B1	NA	NA	0.00123	0.000825	T	NA	NA	NA	NA	0.297	NA	NA	NA	NA	NA	NA	NA
chr8	22713505	chr8_22713505_A_G	A	G	20263600	CSQ=G	synonymous_variant	LOW	PEBP4	ENSG00000134020	Transcript	ENST00000256404	protein_coding	ENST00000256404.8:c.549T>C	ENSP00000256404.6:p.Arg183%3D	647	549	183	R	cgT/cgC	rs1047398&COSV56463567	1	NA	-1	NA	SNV	HGNC	HGNC:28319	YES	NM_144962.3	NA	1	P1	CCDS43724.1	ENSP00000256404	Q96S96.147	NA	UPI0000037788	NA	NA	NA	NA	NA	NA	NA	0.2869	0.2436	0.4582	0.2996	0.3231	0.1738	0.3176	0.2593	0.4491	0.365	0.3137	0.3047	0.313	0.328	0.21	0.3071	0.2605	0.3513	0.4146	0.3617	0.3132	0.3076	0.3354	0.3141	0.3083	0.211	0.4582	AMR	NA	0&1	0&1	NA	NA	NA	NA	NA	NA	NA	NA	NA	NA	NA	NA	NA	7.765	0.626203	NA	NA	NA	NA	NA	NA	NA	NA	NA	NA	NA	NA	NA	NA	NA	NA	NA	-2.41	NA	NA	NA	NA	NA	31	12	12	31	0	0	0	0	PEBP4	NA	NA	-0.003567	-0.002335	G	NA	NA	NA	NA	0.745	NA	NA	NA	NA	NA	NA	NA
chr14	102348608	chr14_102348608_G_A	G	A	26010700	CSQ=A	synonymous_variant	LOW	CINP	ENSG00000100865	Transcript	ENST00000216756	protein_coding	ENST00000216756.11:c.588C>T	ENSP00000216756.6:p.Ser196%3D	627	588	196	S	agC/agT	rs7012&COSV53736208	1	NA	-1	NA	SNV	HGNC	HGNC:23789	YES	NM_032630.3	NA	1	P1	CCDS9972.1	ENSP00000216756	Q9BW66.151	A0A024R6M9.42	UPI0000049CD5	Q9BW66-1	NA	NA	NA	NA	NA	NA	0.264	0.0666	0.2478	0.4861	0.332	0.2434	0.2963	0.1049	0.2231	0.2953	0.4928	0.393	0.313	0.2881	0.2348	0.262	0.1087	0.3066	0.2725	0.2929	0.4884	0.3959	0.2722	0.3135	0.2796	0.2451	0.4928	gnomADe_EAS	NA	0&1	0&1	NA	NA	NA	NA	NA	NA	NA	gain/donor/102348607-102348608/Medium/2.202539	NA	NA	NA	NA	NA	10.03	0.861998	NA	NA	NA	NA	NA	NA	NA	NA	NA	NA	NA	NA	NA	NA	NA	NA	NA	2.66	NA	NA	NA	NA	NA	2	20	2	-34	0	0	0	0	CINP	NA	NA	0.000823	0.0003264	G	ENSG00000196663&ENSG00000156381	tectonin_beta-propeller_repeat_containing_2&ankyrin_repeat_domain_9	TECPR2&ANKRD9	0.5071859955787659&0.5389389991760254	0.344	NA	NA	NA	NA	NA	NA	NA
chr4	849842	chr4_849842_C_T	C	T	29809200	CSQ=TCCG	intron_variant	MODIFIER	GAK	ENSG00000178950	Transcript	ENST00000314167	protein_coding	ENST00000314167.9:c.3834+50G>A	NA	NA	NA	NA	NA	NA	rs571586422	1	NA	-1	NA	substitution	HGNC	HGNC:4113	YES	NM_005255.4	NA	1	P1	CCDS3340.1	ENSP00000314499	O14976.207	NA	UPI000012B04A	O14976-1	NA	NA	NA	NA	NA	NA	0.2342	0.1331	0.2507	0.379	0.1938	0.2515	0.3333	0.1983	0.3486	0.3802	0.4912	0.1807	0.3131	0.3231	0.3955	0.201	0.1504	0.3276	0.242	0.2905	0.4012	0.1256	0.3533	0.2046	0.2118	0.3044	0.4912	gnomADe_EAS	NA	NA	NA	NA	NA	NA	NA	NA	NA	NA	NA	NA	NA	NA	NA	NA	0.409	-0.244769	NA	NA	NA	NA	NA	NA	NA	NA	NA	NA	NA	NA	NA	NA	NA	NA	NA	NA	NA	NA	NA	NA	NA	-50	-40	40	50	0	0	0	0	GAK	NA	NA	0.0009475	0.00103	CTCC	NA	NA	NA	NA	0.165	NA	NA	NA	NA	NA	NA	NA
chr9	123370640	chr9_123370640_G_A	G	A	49969000	A	synonymous_variant	LOW	CRB2	ENSG00000148204	Transcript	ENST00000373631	protein_coding	ENST00000373631.8:c.1587G>A	ENSP00000362734.3:p.Ala529%3D	1651	1587	529	A	gcG/gcA	rs33984675&COSV63501633	1	NA	1	NA	SNV	HGNC	HGNC:18688	YES	NM_173689.7	NA	1	P1	CCDS6852.2	ENSP00000362734	Q5IJ48.161	NA	UPI000022D9DE	Q5IJ48-1	1	NA	NA	NA	NA	NA	0.1977	0.059	0.1758	0.252	0.2753	0.2648	0.2578	0.07611	0.1539	0.3637	0.2612	0.222	0.3131	0.2762	0.2481	0.2241	0.08019	0.3377	0.1706	0.3559	0.2619	0.2218	0.2468	0.3104	0.2471	0.2522	0.3637	gnomADe_ASJ	benign	0&1	1&1	NA	NA	NA	NA	NA	NA	NA	NA	NA	NA	NA	NA	NA	5.75	0.429346	NA	NA	NA	NA	NA	NA	NA	NA	NA	NA	NA	NA	NA	NA	NA	NA	NA	0.755	NA	NA	NA	NA	NA	-1	-23	-24	20	0	0	0	0	CRB2	NA	NA	-0.0002863	-0.0001286	G	NA	NA	NA	NA	0.103	NA	NA	NA	NA	NA	NA	NA
chr9	123371218	chr9_123371218_C_T	C	T	49735100	T	synonymous_variant	LOW	CRB2	ENSG00000148204	Transcript	ENST00000373631	protein_coding	ENST00000373631.8:c.2076C>T	ENSP00000362734.3:p.Ser692%3D	2140	2076	692	S	tcC/tcT	rs13290763&COSV63502124	1	NA	1	NA	SNV	HGNC	HGNC:18688	YES	NM_173689.7	NA	1	P1	CCDS6852.2	ENSP00000362734	Q5IJ48.161	NA	UPI000022D9DE	Q5IJ48-1	1	NA	NA	NA	NA	NA	0.1959	0.053	0.1729	0.254	0.2734	0.2658	0.2574	0.07298	0.1536	0.3624	0.2621	0.2214	0.3131	0.2759	0.2501	0.2233	0.07739	0.3355	0.1702	0.3563	0.262	0.2233	0.2437	0.3099	0.2471	0.2538	0.3624	gnomADe_ASJ	benign	0&1	1&1	NA	NA	NA	NA	NA	NA	NA	NA	NA	NA	NA	NA	NA	0.073	-0.599803	NA	NA	NA	NA	NA	NA	NA	NA	NA	NA	NA	NA	NA	NA	NA	NA	NA	-4.04	NA	NA	NA	NA	NA	49	-14	-8	25	0	0	0	0	CRB2	NA	NA	-0.000652	-0.0002024	C	NA	NA	NA	NA	0.103	NA	NA	NA	NA	NA	NA	NA
chr3	46688267	chr3_46688267_C_G	C	G	33552300	CSQ=G	missense_variant	MODERATE	ALS2CL	ENSG00000178038	Transcript	ENST00000318962	protein_coding	ENST00000318962.9:c.133G>C	ENSP00000313670.4:p.Glu45Gln	195	133	45	E/Q	Gag/Cag	rs7642448&COSV59669973	1	NA	-1	NA	SNV	HGNC	HGNC:20605	YES	NM_147129.5	NA	1	P1	CCDS2743.1	ENSP00000313670	Q60I27.138	A0A024R2U1.53	UPI00001B5641	Q60I27-1	NA	tolerated(0.11)	possibly_damaging(0.7)	NA	NA	NA	0.4485	0.736	0.3991	0.3046	0.3161	0.3793	0.357	0.6635	0.3999	0.3499	0.2793	0.3311	0.3131	0.348	0.3775	0.4174	0.6543	0.3451	0.382	0.3475	0.2866	0.3368	0.449	0.3105	0.4195	0.3833	0.736	AFR	NA	0&1	0&1	NA	NA	NA	NA	NA	NA	NA	NA	NA	NA	NA	NA	NA	22.4	2.47931	B&B	0.27252	0.1278&0.1272	ENST00000318962&ENST00000415953	N	P&P	D&D	P&P	T	0.28302	0.423383	T&T	Q60I27&Q60I27	YES&.	NA	NA	NA	2.52	NA	NA	NA	NA	0.116	23	29	-24	-1	0.02	0	0	0	ALS2CL	NA	NA	7.56e-05	4.315e-05	C	NA	NA	NA	NA	0.956	0.0607983	0.0607983	0.146286	0.146286	-0.604431	likely_benign	0.1272
chr4	849842	chr4_849842_C_T	C	T	29809200	CSQ=TCCG	intron_variant	MODIFIER	GAK	ENSG00000178950	Transcript	ENST00000314167	protein_coding	ENST00000314167.9:c.3834+50G>A	NA	NA	NA	NA	NA	NA	rs571586422	1	NA	-1	NA	substitution	HGNC	HGNC:4113	YES	NM_005255.4	NA	1	P1	CCDS3340.1	ENSP00000314499	O14976.207	NA	UPI000012B04A	O14976-1	NA	NA	NA	NA	NA	NA	0.2342	0.1331	0.2507	0.379	0.1938	0.2515	0.3333	0.1983	0.3486	0.3802	0.4912	0.1807	0.3131	0.3231	0.3955	0.201	0.1504	0.3276	0.242	0.2905	0.4012	0.1256	0.3533	0.2046	0.2118	0.3044	0.4912	gnomADe_EAS	NA	NA	NA	NA	NA	NA	NA	NA	NA	NA	NA	NA	NA	NA	NA	NA	0.409	-0.244769	NA	NA	NA	NA	NA	NA	NA	NA	NA	NA	NA	NA	NA	NA	NA	NA	NA	NA	NA	NA	NA	NA	NA	-50	-40	40	50	0	0	0	0	GAK	NA	NA	0.0009475	0.00103	CTCC	NA	NA	NA	NA	0.165	NA	NA	NA	NA	NA	NA	NA
chr6	31120425	chr6_31120425_A_G	A	G	27331100	CSQ=G	intron_variant	MODIFIER	PSORS1C1	ENSG00000204540	Transcript	ENST00000259881	protein_coding	ENST00000259881.10:c.-228-5251A>G	NA	NA	NA	NA	NA	NA	rs2302399&COSV52547025	1	NA	1	NA	SNV	HGNC	HGNC:17202	YES	NM_014068.3	NA	1	P2	CCDS34390.1	ENSP00000259881	Q9UIG5.143	D2IYL0.79	UPI00004702D2	Q9UIG5-1	NA	NA	NA	NA	NA	NA	0.4513	0.6172	0.4035	0.506	0.3519	0.3067	0.3582	0.5569	0.393	0.3898	0.5052	0.3108	0.3132	0.3663	0.3132	0.4088	0.5744	0.3088	0.4106	0.3731	0.5175	0.306	0.4272	0.3271	0.4124	0.288	0.6172	AFR	benign	0&1	1&1	NA	NA	NA	NA	NA	NA	NA	NA	NA	NA	NA	NA	NA	11.89	1.02104	NA	NA	NA	NA	NA	NA	NA	NA	NA	NA	NA	NA	NA	NA	NA	NA	NA	-1.27	NA	NA	NA	NA	NA	16	12	-5	2	0	0	0	0	CDSN	NA	NA	2.43e-05	9.9e-06	A	NA	NA	NA	NA	0.856	NA	NA	NA	NA	NA	NA	NA
chr6	31120425	chr6_31120425_A_G	A	G	27331100	G	5_prime_UTR_variant	MODIFIER	CDSN	ENSG00000204539	Transcript	ENST00000376288	protein_coding	ENST00000376288.3:c.-6T>C	NA	22	NA	NA	NA	NA	rs2302399&COSV52547025	1	NA	-1	NA	SNV	HGNC	HGNC:1802	YES	NM_001264.5	NA	1	P1	CCDS34389.1	ENSP00000365465	NA	G8JLG2.69	UPI00001AFE92	NA	1	NA	NA	NA	NA	NA	0.4513	0.6172	0.4035	0.506	0.3519	0.3067	0.3582	0.5569	0.393	0.3898	0.5052	0.3108	0.3132	0.3663	0.3132	0.4088	0.5744	0.3088	0.4106	0.3731	0.5175	0.306	0.4272	0.3271	0.4124	0.288	0.6172	AFR	benign	0&1	1&1	NA	NA	NA	NA	NA	NA	NA	NA	0	0	0	NA	NA	11.89	1.02104	NA	NA	NA	NA	NA	NA	NA	NA	NA	NA	NA	NA	NA	NA	NA	NA	NA	-1.27	NA	NA	NA	NA	NA	16	12	-5	2	0	0	0	0	CDSN	NA	NA	2.43e-05	9.9e-06	A	NA	NA	NA	NA	0.599	NA	NA	NA	NA	NA	NA	NA
chr6	31761582	chr6_31761582_A_G	A	G	85044300	CSQ=G	downstream_gene_variant	MODIFIER	VWA7	ENSG00000204396	Transcript	ENST00000375688	protein_coding	NA	NA	NA	NA	NA	NA	NA	rs707938&COSV65172660	1	4008	-1	NA	SNV	HGNC	HGNC:13939	YES	NM_025258.3	NA	5	P1	CCDS4721.2	ENSP00000364840	Q9Y334.148	A0A1U9X8T7.28	UPI0000E5AD19	Q9Y334-1	NA	NA	NA	NA	NA	NA	0.4673	0.6929	0.4236	0.3512	0.3191	0.4652	0.382	0.6528	0.4216	0.3056	0.3355	0.4268	0.3132	0.3612	0.4762	0.4331	0.6476	0.2632	0.4114	0.3082	0.3472	0.4459	0.3924	0.3166	0.4267	0.495	0.6929	AFR	benign	0&1	1&1	24033266&22594646&23565320&18505952&35527273&20805886&32756484&32742474&28093084&19143815&35179313&29773799&26414677&24082819&33414549&30038396&29844566	NA	NA	NA	NA	NA	NA	NA	NA	NA	NA	NA	NA	9.566	0.817378	NA	NA	NA	NA	NA	NA	NA	NA	NA	NA	NA	NA	NA	NA	29844566&29773799&26414677	0.70&0.70&0.70	Cognitive_performance&Menarche_age_at_onset&Menopause__age_at_onset_&General_cognitive_ability&ClinVar:_phenotype_not_specified	-2.98	NA	NA	NA	NA	NA	-5	14	33	21	0	0	0	0	MSH5-SAPCD1	NA	NA	2.5e-06	2.86e-06	G	NA	NA	NA	NA	NA	NA	NA	NA	NA	NA	NA	NA
chr6	31761582	chr6_31761582_A_G	A	G	85044300	G	synonymous_variant	LOW	MSH5	ENSG00000204410	Transcript	ENST00000375750	protein_coding	ENST00000375750.9:c.2148A>G	ENSP00000364903.3:p.Gln716%3D	2219	2148	716	Q	caA/caG	rs707938&COSV65172660	1	NA	1	NA	SNV	HGNC	HGNC:7328	YES	NM_172166.4	NA	1	A2	CCDS4720.1	ENSP00000364903	O43196.184	A0A024RCM1.63	UPI000012F5F7	O43196-1	1	NA	NA	NA	NA	NA	0.4673	0.6929	0.4236	0.3512	0.3191	0.4652	0.382	0.6528	0.4216	0.3056	0.3355	0.4268	0.3132	0.3612	0.4762	0.4331	0.6476	0.2632	0.4114	0.3082	0.3472	0.4459	0.3924	0.3166	0.4267	0.495	0.6929	AFR	benign	0&1	1&1	24033266&22594646&23565320&18505952&35527273&20805886&32756484&32742474&28093084&19143815&35179313&29773799&26414677&24082819&33414549&30038396&29844566	NA	NA	NA	NA	NA	NA	NA	NA	NA	NA	NA	NA	9.566	0.817378	NA	NA	NA	NA	NA	NA	NA	NA	NA	NA	NA	NA	NA	NA	29844566&29773799&26414677	0.70&0.70&0.70	Cognitive_performance&ClinVar:_phenotype_not_specified&General_cognitive_ability&Menopause__age_at_onset_&Menarche_age_at_onset	-2.98	NA	NA	NA	NA	NA	-5	14	33	21	0	0	0	0	MSH5-SAPCD1	NA	NA	2.5e-06	2.86e-06	G	NA	NA	NA	NA	0.0416	NA	NA	NA	NA	NA	NA	NA
chr6	31761582	chr6_31761582_A_G	A	G	85044300	G	upstream_gene_variant	MODIFIER	SAPCD1	ENSG00000228727	Transcript	ENST00000415669	protein_coding	NA	NA	NA	NA	NA	NA	NA	rs707938&COSV65172660	1	1074	1	NA	SNV	HGNC	HGNC:13938	YES	NM_001039651.2	NA	1	P2	CCDS34411.1	ENSP00000411948	Q5SSQ6.120	A0A1U9X8I8.24	UPI000020D95B	Q5SSQ6-2	NA	NA	NA	NA	NA	NA	0.4673	0.6929	0.4236	0.3512	0.3191	0.4652	0.382	0.6528	0.4216	0.3056	0.3355	0.4268	0.3132	0.3612	0.4762	0.4331	0.6476	0.2632	0.4114	0.3082	0.3472	0.4459	0.3924	0.3166	0.4267	0.495	0.6929	AFR	benign	0&1	1&1	24033266&22594646&23565320&18505952&35527273&20805886&32756484&32742474&28093084&19143815&35179313&29773799&26414677&24082819&33414549&30038396&29844566	NA	NA	NA	NA	NA	NA	NA	NA	NA	NA	NA	NA	9.566	0.817378	NA	NA	NA	NA	NA	NA	NA	NA	NA	NA	NA	NA	NA	NA	29844566&29773799&26414677	0.70&0.70&0.70	ClinVar:_phenotype_not_specified&General_cognitive_ability&Menopause__age_at_onset_&Menarche_age_at_onset&Cognitive_performance	-2.98	NA	NA	NA	NA	NA	-5	14	33	21	0	0	0	0	MSH5-SAPCD1	NA	NA	2.5e-06	2.86e-06	G	NA	NA	NA	NA	NA	NA	NA	NA	NA	NA	NA	NA
chr6	31120425	chr6_31120425_A_G	A	G	27331100	CSQ=G	intron_variant	MODIFIER	PSORS1C1	ENSG00000204540	Transcript	ENST00000259881	protein_coding	ENST00000259881.10:c.-228-5251A>G	NA	NA	NA	NA	NA	NA	rs2302399&COSV52547025	1	NA	1	NA	SNV	HGNC	HGNC:17202	YES	NM_014068.3	NA	1	P2	CCDS34390.1	ENSP00000259881	Q9UIG5.143	D2IYL0.79	UPI00004702D2	Q9UIG5-1	NA	NA	NA	NA	NA	NA	0.4513	0.6172	0.4035	0.506	0.3519	0.3067	0.3582	0.5569	0.393	0.3898	0.5052	0.3108	0.3132	0.3663	0.3132	0.4088	0.5744	0.3088	0.4106	0.3731	0.5175	0.306	0.4272	0.3271	0.4124	0.288	0.6172	AFR	benign	0&1	1&1	NA	NA	NA	NA	NA	NA	NA	NA	NA	NA	NA	NA	NA	11.89	1.02104	NA	NA	NA	NA	NA	NA	NA	NA	NA	NA	NA	NA	NA	NA	NA	NA	NA	-1.27	NA	NA	NA	NA	NA	16	12	-5	2	0	0	0	0	CDSN	NA	NA	2.43e-05	9.9e-06	A	NA	NA	NA	NA	0.856	NA	NA	NA	NA	NA	NA	NA
chr6	31120425	chr6_31120425_A_G	A	G	27331100	G	5_prime_UTR_variant	MODIFIER	CDSN	ENSG00000204539	Transcript	ENST00000376288	protein_coding	ENST00000376288.3:c.-6T>C	NA	22	NA	NA	NA	NA	rs2302399&COSV52547025	1	NA	-1	NA	SNV	HGNC	HGNC:1802	YES	NM_001264.5	NA	1	P1	CCDS34389.1	ENSP00000365465	NA	G8JLG2.69	UPI00001AFE92	NA	1	NA	NA	NA	NA	NA	0.4513	0.6172	0.4035	0.506	0.3519	0.3067	0.3582	0.5569	0.393	0.3898	0.5052	0.3108	0.3132	0.3663	0.3132	0.4088	0.5744	0.3088	0.4106	0.3731	0.5175	0.306	0.4272	0.3271	0.4124	0.288	0.6172	AFR	benign	0&1	1&1	NA	NA	NA	NA	NA	NA	NA	NA	0	0	0	NA	NA	11.89	1.02104	NA	NA	NA	NA	NA	NA	NA	NA	NA	NA	NA	NA	NA	NA	NA	NA	NA	-1.27	NA	NA	NA	NA	NA	16	12	-5	2	0	0	0	0	CDSN	NA	NA	2.43e-05	9.9e-06	A	NA	NA	NA	NA	0.599	NA	NA	NA	NA	NA	NA	NA
chr6	31761582	chr6_31761582_A_G	A	G	85044300	CSQ=G	downstream_gene_variant	MODIFIER	VWA7	ENSG00000204396	Transcript	ENST00000375688	protein_coding	NA	NA	NA	NA	NA	NA	NA	rs707938&COSV65172660	1	4008	-1	NA	SNV	HGNC	HGNC:13939	YES	NM_025258.3	NA	5	P1	CCDS4721.2	ENSP00000364840	Q9Y334.148	A0A1U9X8T7.28	UPI0000E5AD19	Q9Y334-1	NA	NA	NA	NA	NA	NA	0.4673	0.6929	0.4236	0.3512	0.3191	0.4652	0.382	0.6528	0.4216	0.3056	0.3355	0.4268	0.3132	0.3612	0.4762	0.4331	0.6476	0.2632	0.4114	0.3082	0.3472	0.4459	0.3924	0.3166	0.4267	0.495	0.6929	AFR	benign	0&1	1&1	24033266&22594646&23565320&18505952&35527273&20805886&32756484&32742474&28093084&19143815&35179313&29773799&26414677&24082819&33414549&30038396&29844566	NA	NA	NA	NA	NA	NA	NA	NA	NA	NA	NA	NA	9.566	0.817378	NA	NA	NA	NA	NA	NA	NA	NA	NA	NA	NA	NA	NA	NA	29844566&29773799&26414677	0.70&0.70&0.70	Cognitive_performance&Menarche_age_at_onset&Menopause__age_at_onset_&General_cognitive_ability&ClinVar:_phenotype_not_specified	-2.98	NA	NA	NA	NA	NA	-5	14	33	21	0	0	0	0	MSH5-SAPCD1	NA	NA	2.5e-06	2.86e-06	G	NA	NA	NA	NA	NA	NA	NA	NA	NA	NA	NA	NA
chr6	31761582	chr6_31761582_A_G	A	G	85044300	G	synonymous_variant	LOW	MSH5	ENSG00000204410	Transcript	ENST00000375750	protein_coding	ENST00000375750.9:c.2148A>G	ENSP00000364903.3:p.Gln716%3D	2219	2148	716	Q	caA/caG	rs707938&COSV65172660	1	NA	1	NA	SNV	HGNC	HGNC:7328	YES	NM_172166.4	NA	1	A2	CCDS4720.1	ENSP00000364903	O43196.184	A0A024RCM1.63	UPI000012F5F7	O43196-1	1	NA	NA	NA	NA	NA	0.4673	0.6929	0.4236	0.3512	0.3191	0.4652	0.382	0.6528	0.4216	0.3056	0.3355	0.4268	0.3132	0.3612	0.4762	0.4331	0.6476	0.2632	0.4114	0.3082	0.3472	0.4459	0.3924	0.3166	0.4267	0.495	0.6929	AFR	benign	0&1	1&1	24033266&22594646&23565320&18505952&35527273&20805886&32756484&32742474&28093084&19143815&35179313&29773799&26414677&24082819&33414549&30038396&29844566	NA	NA	NA	NA	NA	NA	NA	NA	NA	NA	NA	NA	9.566	0.817378	NA	NA	NA	NA	NA	NA	NA	NA	NA	NA	NA	NA	NA	NA	29844566&29773799&26414677	0.70&0.70&0.70	Cognitive_performance&ClinVar:_phenotype_not_specified&General_cognitive_ability&Menopause__age_at_onset_&Menarche_age_at_onset	-2.98	NA	NA	NA	NA	NA	-5	14	33	21	0	0	0	0	MSH5-SAPCD1	NA	NA	2.5e-06	2.86e-06	G	NA	NA	NA	NA	0.0416	NA	NA	NA	NA	NA	NA	NA
chr6	31761582	chr6_31761582_A_G	A	G	85044300	G	upstream_gene_variant	MODIFIER	SAPCD1	ENSG00000228727	Transcript	ENST00000415669	protein_coding	NA	NA	NA	NA	NA	NA	NA	rs707938&COSV65172660	1	1074	1	NA	SNV	HGNC	HGNC:13938	YES	NM_001039651.2	NA	1	P2	CCDS34411.1	ENSP00000411948	Q5SSQ6.120	A0A1U9X8I8.24	UPI000020D95B	Q5SSQ6-2	NA	NA	NA	NA	NA	NA	0.4673	0.6929	0.4236	0.3512	0.3191	0.4652	0.382	0.6528	0.4216	0.3056	0.3355	0.4268	0.3132	0.3612	0.4762	0.4331	0.6476	0.2632	0.4114	0.3082	0.3472	0.4459	0.3924	0.3166	0.4267	0.495	0.6929	AFR	benign	0&1	1&1	24033266&22594646&23565320&18505952&35527273&20805886&32756484&32742474&28093084&19143815&35179313&29773799&26414677&24082819&33414549&30038396&29844566	NA	NA	NA	NA	NA	NA	NA	NA	NA	NA	NA	NA	9.566	0.817378	NA	NA	NA	NA	NA	NA	NA	NA	NA	NA	NA	NA	NA	NA	29844566&29773799&26414677	0.70&0.70&0.70	ClinVar:_phenotype_not_specified&General_cognitive_ability&Menopause__age_at_onset_&Menarche_age_at_onset&Cognitive_performance	-2.98	NA	NA	NA	NA	NA	-5	14	33	21	0	0	0	0	MSH5-SAPCD1	NA	NA	2.5e-06	2.86e-06	G	NA	NA	NA	NA	NA	NA	NA	NA	NA	NA	NA	NA
chr12	552490	chr12_552490_A_G	A	G	26396100	CSQ=G	missense_variant	MODERATE	B4GALNT3	ENSG00000139044	Transcript	ENST00000266383	protein_coding	ENST00000266383.10:c.1232A>G	ENSP00000266383.5:p.Lys411Arg	1670	1232	411	K/R	aAg/aGg	rs7298766&COSV56749697	1	NA	1	NA	SNV	HGNC	HGNC:24137	YES	NM_173593.4	NA	1	P1	CCDS8504.1	ENSP00000266383	Q6L9W6.142	NA	UPI0000366851	NA	NA	tolerated(0.09)	benign(0.26)	NA	NA	NA	0.2722	0.3026	0.2349	0.1726	0.329	0.3016	0.2771	0.3316	0.1622	0.3056	0.186	0.2504	0.3134	0.2949	0.3038	0.3	0.3318	0.5329	0.2365	0.3095	0.1811	0.2446	0.3662	0.3083	0.3048	0.3041	0.5329	gnomADg_AMI	NA	0&1	1&1	29875488&34648354	NA	NA	NA	NA	NA	NA	NA	NA	NA	NA	NA	NA	22.8	2.66478	B&B	0.23535	0.1128&0.1164	ENST00000266383&ENST00000322843	N	P	P&P	B&B	T	0.23851	0.391288	T&T	Q6L9W6&E9PHD9	YES&.	29875488	0.7	Blood_protein_levels	1.46	NA	NA	NA	NA	0.048	1	-23	-23	38	0	0.04	0	0.06	B4GALNT3	NA	NA	-0.0002537	-0.000288	A	ENSG00000139044	beta-1&4-N-acetyl-galactosaminyltransferase_3	B4GALNT3	0.767297	0.908	0.126172	0.126172	0.131776	0.131776	-0.591083	likely_benign	0.1128
chr6	28515705	chr6_28515705_A_C	A	C	32940700	CSQ=C	missense_variant	MODERATE	GPX6	ENSG00000198704	Transcript	ENST00000361902	protein_coding	ENST00000361902.5:c.39T>G	ENSP00000354581.1:p.Phe13Leu	89	39	13	F/L	ttT/ttG	rs406113&COSV62657397	1	NA	-1	NA	SNV	HGNC	HGNC:4558	YES	NM_182701.1	NA	1	P1	CCDS43432.1	ENSP00000354581	P59796.147	NA	UPI00001B2975	NA	NA	tolerated(1)	benign(0)	NA	NA	NA	0.4918	0.7466	0.402	0.5149	0.329	0.3548	0.3769	0.7094	0.4209	0.3364	0.5406	0.3179	0.3134	0.3432	0.36	0.4417	0.6991	0.3396	0.4115	0.3111	0.5263	0.3149	0.3386	0.3199	0.4306	0.3623	0.7466	AFR	NA	0&1	0&1	25463281&25416100&29986742&32752212&34688818&37107290&29662007&25471206&36978903&32344656&23059056	NA	NA	NA	NA	NA	NA	NA	NA	NA	NA	NA	NA	1.776	0.062447	.&B&.	0.42891	.&0.2037&.	ENST00000361902&ENST00000612264&ENST00000474923	N	P&P	B&.&.	B&.&.	T	0.19644	0.36177	T&.&T	P59796&A0A087X0K3&.	YES&.&.	25416100&25471206	0.01&0.01	NA	-5.67	NA	NA	NA	NA	0.02	29	-25	-48	-6	0	0	0.02	0	GPX6	NA	NA	-1.59e-05	-2.05e-05	C	ENSG00000198704	glutathione_peroxidase_6	GPX6	0.665219	0.728	0.0349833	0.0349833	0.0273948	0.0273948	-0.766161	NA	NA
chr6	31151165	chr6_31151165_T_C	T	C	18818100	C	intron_variant	MODIFIER	CCHCR1	ENSG00000204536	Transcript	ENST00000396268	protein_coding	ENST00000396268.8:c.802-43A>G	NA	NA	NA	NA	NA	NA	rs2517985	1	NA	-1	NA	SNV	HGNC	HGNC:13930	YES	NM_001105564.2	NA	1	A2	CCDS43445.1	ENSP00000379566	Q8TD31.172	NA	UPI0000E5ACDF	Q8TD31-2	NA	NA	NA	NA	NA	NA	0.2202	0.2216	0.2752	0.0724	0.3141	0.2352	0.2815	0.2346	0.2838	0.4526	0.07806	0.3073	0.3136	0.2962	0.2455	0.281	0.2301	0.5165	0.2648	0.4164	0.08356	0.3172	0.414	0.3179	0.3056	0.2203	0.5165	gnomADg_AMI	NA	NA	1	30315195&36046661	NA	NA	NA	NA	NA	NA	NA	NA	NA	NA	NA	NA	3.275	0.213223	NA	NA	NA	NA	NA	NA	NA	NA	NA	NA	NA	NA	NA	NA	NA	NA	Psoriasis	-3.3	NA	NA	NA	NA	NA	40	-13	41	31	0	0	0	0	CCHCR1	NA	NA	-9.49e-05	-4.89e-05	T	ENSG00000204536	coiled-coil_alpha-helical_rod_protein_1	CCHCR1	0.585024	0.99	NA	NA	NA	NA	NA	NA	NA
chr6	31151165	chr6_31151165_T_C	T	C	18818100	C	intron_variant	MODIFIER	CCHCR1	ENSG00000204536	Transcript	ENST00000396268	protein_coding	ENST00000396268.8:c.802-43A>G	NA	NA	NA	NA	NA	NA	rs2517985	1	NA	-1	NA	SNV	HGNC	HGNC:13930	YES	NM_001105564.2	NA	1	A2	CCDS43445.1	ENSP00000379566	Q8TD31.172	NA	UPI0000E5ACDF	Q8TD31-2	NA	NA	NA	NA	NA	NA	0.2202	0.2216	0.2752	0.0724	0.3141	0.2352	0.2815	0.2346	0.2838	0.4526	0.07806	0.3073	0.3136	0.2962	0.2455	0.281	0.2301	0.5165	0.2648	0.4164	0.08356	0.3172	0.414	0.3179	0.3056	0.2203	0.5165	gnomADg_AMI	NA	NA	1	30315195&36046661	NA	NA	NA	NA	NA	NA	NA	NA	NA	NA	NA	NA	3.275	0.213223	NA	NA	NA	NA	NA	NA	NA	NA	NA	NA	NA	NA	NA	NA	NA	NA	Psoriasis	-3.3	NA	NA	NA	NA	NA	40	-13	41	31	0	0	0	0	CCHCR1	NA	NA	-9.49e-05	-4.89e-05	T	ENSG00000204536	coiled-coil_alpha-helical_rod_protein_1	CCHCR1	0.585024	0.99	NA	NA	NA	NA	NA	NA	NA
chr14	105624509	chr14_105624509_T_C	T	C	53852200	C	downstream_gene_variant	MODIFIER	MIR8071-1	ENSG00000274172	Transcript	ENST00000616769	miRNA	NA	NA	NA	NA	NA	NA	NA	rs56133431	1	3329	1	NA	SNV	HGNC	HGNC:50041	YES	NA	NA	NA	NA	NA	NA	NA	NA	NA	NA	NA	NA	NA	NA	NA	NA	0.2622	0.0567	0.2046	0.5308	0.3002	0.2648	0.2872	0.07736	0.1548	0.361	0.5359	0.2871	0.3137	0.2898	0.2707	0.2541	0.08809	0.3231	0.2118	0.366	0.4956	0.3	0.2947	0.3151	0.2722	0.3008	0.5359	gnomADe_EAS	NA	NA	NA	24382929	NA	NA	NA	NA	NA	NA	loss/donor/105624508-105624509/Medium/0.601597	NA	NA	NA	NA	NA	0.903	-0.082221	NA	NA	NA	NA	NA	NA	NA	NA	NA	NA	NA	NA	NA	NA	NA	NA	NA	-3.69	NA	NA	NA	NA	NA	-25	-35	-25	-33	0	0	0	0	IGHG4	NA	NA	9.274e-05	4.935e-05	.	ENSG00000184986	transmembrane_protein_121	TMEM121	0.587339	NA	NA	NA	NA	NA	NA	NA	NA
chr14	105624509	chr14_105624509_T_C	T	C	53852200	C	synonymous_variant	LOW	IGHG4	ENSG00000211892	Transcript	ENST00000641978	IG_C_gene	ENST00000641978.1:c.951A>G	ENSP00000493388.1:p.Thr317%3D	951	951	317	T	acA/acG	rs56133431	1	NA	-1	cds_start_NF	SNV	HGNC	HGNC:5528	YES	NA	NA	NA	P4	NA	ENSP00000493388	NA	NA	UPI000BAD59FF	NA	NA	NA	NA	NA	NA	NA	0.2622	0.0567	0.2046	0.5308	0.3002	0.2648	0.2872	0.07736	0.1548	0.361	0.5359	0.2871	0.3137	0.2898	0.2707	0.2541	0.08809	0.3231	0.2118	0.366	0.4956	0.3	0.2947	0.3151	0.2722	0.3008	0.5359	gnomADe_EAS	NA	NA	NA	24382929	NA	NA	NA	NA	NA	NA	NA	NA	NA	NA	NA	NA	0.903	-0.082221	NA	NA	NA	NA	NA	NA	NA	NA	NA	NA	NA	NA	NA	NA	NA	NA	NA	-3.69	NA	NA	NA	NA	NA	-25	-35	-25	-33	0	0	0	0	IGHG4	NA	NA	9.274e-05	4.935e-05	.	ENSG00000184986	transmembrane_protein_121	TMEM121	0.587339	NA	NA	NA	NA	NA	NA	NA	NA
chr14	105624509	chr14_105624509_T_C	T	C	53852200	C	downstream_gene_variant	MODIFIER	MIR8071-1	ENSG00000274172	Transcript	ENST00000616769	miRNA	NA	NA	NA	NA	NA	NA	NA	rs56133431	1	3329	1	NA	SNV	HGNC	HGNC:50041	YES	NA	NA	NA	NA	NA	NA	NA	NA	NA	NA	NA	NA	NA	NA	NA	NA	0.2622	0.0567	0.2046	0.5308	0.3002	0.2648	0.2872	0.07736	0.1548	0.361	0.5359	0.2871	0.3137	0.2898	0.2707	0.2541	0.08809	0.3231	0.2118	0.366	0.4956	0.3	0.2947	0.3151	0.2722	0.3008	0.5359	gnomADe_EAS	NA	NA	NA	24382929	NA	NA	NA	NA	NA	NA	loss/donor/105624508-105624509/Medium/0.601597	NA	NA	NA	NA	NA	0.903	-0.082221	NA	NA	NA	NA	NA	NA	NA	NA	NA	NA	NA	NA	NA	NA	NA	NA	NA	-3.69	NA	NA	NA	NA	NA	-25	-35	-25	-33	0	0	0	0	IGHG4	NA	NA	9.274e-05	4.935e-05	.	ENSG00000184986	transmembrane_protein_121	TMEM121	0.587339	NA	NA	NA	NA	NA	NA	NA	NA
chr14	105624509	chr14_105624509_T_C	T	C	53852200	C	synonymous_variant	LOW	IGHG4	ENSG00000211892	Transcript	ENST00000641978	IG_C_gene	ENST00000641978.1:c.951A>G	ENSP00000493388.1:p.Thr317%3D	951	951	317	T	acA/acG	rs56133431	1	NA	-1	cds_start_NF	SNV	HGNC	HGNC:5528	YES	NA	NA	NA	P4	NA	ENSP00000493388	NA	NA	UPI000BAD59FF	NA	NA	NA	NA	NA	NA	NA	0.2622	0.0567	0.2046	0.5308	0.3002	0.2648	0.2872	0.07736	0.1548	0.361	0.5359	0.2871	0.3137	0.2898	0.2707	0.2541	0.08809	0.3231	0.2118	0.366	0.4956	0.3	0.2947	0.3151	0.2722	0.3008	0.5359	gnomADe_EAS	NA	NA	NA	24382929	NA	NA	NA	NA	NA	NA	NA	NA	NA	NA	NA	NA	0.903	-0.082221	NA	NA	NA	NA	NA	NA	NA	NA	NA	NA	NA	NA	NA	NA	NA	NA	NA	-3.69	NA	NA	NA	NA	NA	-25	-35	-25	-33	0	0	0	0	IGHG4	NA	NA	9.274e-05	4.935e-05	.	ENSG00000184986	transmembrane_protein_121	TMEM121	0.587339	NA	NA	NA	NA	NA	NA	NA	NA
chr2	231331852	chr2_231331852_C_T	C	T	17980700	T	synonymous_variant	LOW	ARMC9	ENSG00000135931	Transcript	ENST00000611582	protein_coding	ENST00000611582.5:c.1833C>T	ENSP00000484804.1:p.Leu611%3D	1942	1833	611	L	ctC/ctT	rs1669083&COSV63019971	1	NA	1	NA	SNV	HGNC	HGNC:20730	YES	NM_001352754.2	NA	5	P1	CCDS74666.1	ENSP00000484804	Q7Z3E5.150	NA	UPI0004620CEF	Q7Z3E5-1	1	NA	NA	NA	NA	NA	0.2624	0.211	0.3084	0.2212	0.3241	0.2781	0.302	0.2172	0.2845	0.3798	0.2573	0.3505	0.3138	0.3057	0.2892	0.2821	0.2222	0.2007	0.2831	0.3645	0.2478	0.355	0.3671	0.3044	0.2989	0.2998	0.3798	gnomADe_ASJ	benign	0&1	1&1	NA	NA	NA	NA	NA	NA	NA	NA	NA	NA	NA	NA	NA	0.272	-0.327934	NA	NA	NA	NA	NA	NA	NA	NA	NA	NA	NA	NA	NA	NA	NA	NA	NA	-4.53	NA	NA	NA	NA	NA	-37	-8	45	35	0	0	0	0	ARMC9	NA	NA	0.001906	0.001038	C	NA	NA	NA	NA	0.927	NA	NA	NA	NA	NA	NA	NA
chr19	10308454	chr19_10308454_C_T	C	T	51167200	T	downstream_gene_variant	MODIFIER	FDX2	ENSG00000267673	Transcript	ENST00000393708	protein_coding	NA	NA	NA	NA	NA	NA	NA	rs281417&COSV58532674	1	1591	-1	NA	SNV	HGNC	HGNC:30546	YES	NM_001397406.1	NA	1	P1	CCDS32905.3	ENSP00000377311	Q6P4F2.151	NA	UPI0000227E29	NA	1	NA	NA	NA	NA	NA	0.2544	0.3328	0.2061	0.1121	0.2922	0.2904	0.2671	0.2992	0.1477	0.2702	0.093	0.3243	0.3139	0.2845	0.2757	0.2923	0.297	0.1828	0.2163	0.2602	0.1001	0.3133	0.3987	0.3214	0.2875	0.2804	0.3987	gnomADg_MID	NA	0&1	1&1	27616475&36168886	NA	NA	NA	NA	NA	NA	NA	NA	NA	NA	NA	NA	3.382	0.222451	NA	NA	NA	NA	NA	NA	NA	NA	NA	NA	NA	NA	NA	NA	NA	NA	NA	-4.98	NA	NA	NA	NA	NA	-43	43	-2	26	0	0	0	0	CTD-2369P2.10	NA	NA	-0.000912	-0.000499	C	NA	NA	NA	NA	NA	NA	NA	NA	NA	NA	NA	NA
chr19	10308454	chr19_10308454_C_T	C	T	51167200	T	synonymous_variant	LOW	ZGLP1	ENSG00000220201	Transcript	ENST00000707000	protein_coding	ENST00000707000.1:c.234G>A	ENSP00000516709.1:p.Pro78%3D	564	234	78	P	ccG/ccA	rs281417&COSV58532674	1	NA	-1	NA	SNV	HGNC	HGNC:37245	YES	NM_001409033.1	NA	NA	A2	NA	ENSP00000516709	NA	NA	UPI00209D35B2	NA	NA	NA	NA	NA	NA	NA	0.2544	0.3328	0.2061	0.1121	0.2922	0.2904	0.2671	0.2992	0.1477	0.2702	0.093	0.3243	0.3139	0.2845	0.2757	0.2923	0.297	0.1828	0.2163	0.2602	0.1001	0.3133	0.3987	0.3214	0.2875	0.2804	0.3987	gnomADg_MID	NA	0&1	1&1	27616475&36168886	NA	NA	NA	NA	NA	NA	NA	NA	NA	NA	NA	NA	3.382	0.222451	NA	NA	NA	NA	NA	NA	NA	NA	NA	NA	NA	NA	NA	NA	NA	NA	NA	-4.98	NA	NA	NA	NA	NA	-43	43	-2	26	0	0	0	0	CTD-2369P2.10	NA	NA	-0.000912	-0.000499	C	NA	NA	NA	NA	0.312	NA	NA	NA	NA	NA	NA	NA
chr19	54769863	chr19_54769863_G_T	G	T	5896200	T	missense_variant	MODERATE	KIR2DL1	ENSG00000125498	Transcript	ENST00000336077	protein_coding	ENST00000336077.11:c.13G>T	ENSP00000336769.5:p.Val5Phe	71	13	5	V/F	Gtc/Ttc	rs2304224&COSV52409559	1	NA	1	NA	SNV	HGNC	HGNC:6329	YES	NM_014218.3	NA	1	P1	CCDS12904.1	ENSP00000336769	NA	Q6H2H3.153	UPI00001195F7	NA	NA	tolerated(0.06)	possibly_damaging(0.612)	NA	NA	NA	0.1567	0.0855	0.134	0.127	0.3062	0.1462	0.2356	0.0994	0.1236	0.2637	0.1176	0.3462	0.3139	0.2547	0.1277	0.2142	0.09984	0.2678	0.1589	0.2228	0.1149	0.3138	0.2484	0.2946	0.2121	0.1243	0.3462	gnomADe_FIN	NA	0&1	0&1	15743917&24915143&32983108	NA	NA	NA	NA	NA	NA	NA	NA	NA	NA	NA	NA	7.884	0.638789	B&B	0.3371	0.1524&0.1357	ENST00000336077&ENST00000291633	NA	P&P&P&P&P&P&P	P&.	P&.	T	0.32886	0.456899	D&D	Q6H2H3&A0A1W2PRZ1	YES&.	NA	NA	NA	-1.31	NA	NA	NA	NA	0.033	8	-16	13	-1	0	0	0	0	KIR2DL1	NA	NA	-0.0005746	-0.0003052	g	NA	NA	NA	NA	0.974	NA	NA	NA	NA	-0.761414	likely_benign	0.1524
chr3	112827063	chr3_112827063_GT_G	GT	G	25158400	-	frameshift_variant	HIGH	CD200R1L	ENSG00000206531	Transcript	ENST00000488794	protein_coding	ENST00000488794.6:c.545del	ENSP00000418413.1:p.His182ProfsTer5	1143	545	182	H/X	cAc/cc	rs58161637&COSV68003716&COSV68004192	1	NA	-1	NA	deletion	HGNC	HGNC:24665	YES	NM_001199215.3	NA	5	A2	CCDS56267.1	ENSP00000418413	Q6Q8B3.142	NA	UPI0000034DDB	Q6Q8B3-2	NA	NA	NA	NA	NA	NA	0.1679	0.0953	0.2133	0.0625	0.3231	0.183	0.2634	0.1176	0.2453	0.3159	0.04873	0.3219	0.3139	0.2927	0.2369	0.2438	0.1249	0.2363	0.2574	0.3205	0.04754	0.3287	0.2722	0.3123	0.2727	0.2124	0.3287	gnomADg_FIN	NA	0&1&1	1&1&1	34814699	NA	NA	NA	NA	NA	NA	NA	NA	NA	NA	NA	NA	12.12	1.03988	NA	NA	NA	NA	NA	NA	NA	NA	NA	NA	NA	NA	NA	NA	NA	NA	NA	-1.42	HC	NA	PHYLOCSF_WEAK	PERCENTILE:0.723771580345286&GERP_DIST:-312.966301618144&BP_DIST:206&DIST_FROM_LAST_EXON:194&50_BP_RULE:PASS&ANN_ORF:-745.284&MAX_ORF:-745.284	NA	-48	-46	23	30	0	0	0	0	CD200R1L	NA	NA	0.0002033	0.00011694	T	ENSG00000206531&ENSG00000163606	CD200_receptor_1_like&CD200_receptor_1	CD200R1L&CD200R1	0.7710830569267273&0.7461085915565491	0.698	NA	NA	NA	NA	NA	NA	NA
chr12	57196975	chr12_57196975_C_T	C	T	19209400	CSQ=T	splice_region_variant&splice_polypyrimidine_tract_variant&intron_variant	LOW	LRP1	ENSG00000123384	Transcript	ENST00000243077	protein_coding	ENST00000243077.8:c.8893-7C>T	NA	NA	NA	NA	NA	NA	rs1800191&COSV54519366	1	NA	1	NA	SNV	HGNC	HGNC:6692	YES	NM_002332.3	NA	1	P1	CCDS8932.1	ENSP00000243077	Q07954.234	NA	UPI00001B044F	Q07954-1	1	NA	NA	NA	NA	NA	0.4077	0.5272	0.4553	0.5	0.3141	0.2137	0.3578	0.5061	0.5109	0.317	0.4446	0.4015	0.314	0.3364	0.211	0.3828	0.5007	0.4286	0.3952	0.3216	0.4583	0.3933	0.3354	0.3148	0.3719	0.2329	0.5272	AFR	benign	0&1	1&1	22347399&23404896&19682384&36776603	NA	NA	NA	NA	NA	extended_intronic_splice_region_variant	NA	NA	NA	NA	NA	NA	2.179	0.109655	NA	NA	NA	NA	NA	NA	NA	NA	NA	NA	NA	NA	NA	NA	NA	NA	NA	-1.08	NA	NA	NA	NA	NA	7	-16	-2	-48	0.01	0.05	0	0	LRP1	NA	NA	0.0001243	6.2e-05	C	NA	NA	NA	NA	0.00262	NA	NA	NA	NA	NA	NA	NA
chr12	117028176	chr12_117028176_T_C	T	C	38688100	C	3_prime_UTR_variant	MODIFIER	FBXW8	ENSG00000174989	Transcript	ENST00000652555	protein_coding	ENST00000652555.1:c.*4T>C	NA	1889	NA	NA	NA	NA	rs2291916&COSV59296723	1	NA	1	NA	SNV	HGNC	HGNC:13597	YES	NM_153348.3	NA	NA	P1	CCDS9182.1	ENSP00000498999	Q8N3Y1.180	NA	UPI000019AB72	Q8N3Y1-1	NA	NA	NA	NA	NA	NA	0.5242	0.8797	0.2478	0.4573	0.325	0.5133	0.3584	0.8256	0.2038	0.391	0.4457	0.2398	0.3141	0.3296	0.4747	0.4537	0.8098	0.3304	0.3002	0.3919	0.4373	0.2399	0.4652	0.3095	0.4455	0.4733	0.8797	AFR	NA	0&1	0&1	NA	NA	NA	NA	NA	NA	NA	NA	NA	NA	NA	NA	NA	1.616	0.041324	NA	NA	NA	NA	NA	NA	NA	NA	NA	NA	NA	NA	NA	NA	NA	NA	NA	-5.28	NA	NA	NA	NA	NA	-3	10	-4	-26	0	0	0	0	FBXW8	NA	NA	0.0004225	0.0001718	C	ENSG00000174989	F-box_and_WD_repeat_domain_containing_8	FBXW8	0.637449	0.995	NA	NA	NA	NA	NA	NA	NA
chr20	45631034	chr20_45631034_G_T	G	T	28427400	CSQ=T	intron_variant	MODIFIER	WFDC9	ENSG00000180205	Transcript	ENST00000326000	protein_coding	ENST00000326000.2:c.-153+169C>A	NA	NA	NA	NA	NA	NA	rs1487322&COSV58096400	1	NA	-1	NA	SNV	HGNC	HGNC:20380	YES	NM_147198.4	NA	1	P1	CCDS13362.1	ENSP00000320532	Q8NEX5.134	NA	UPI0000138EAD	NA	NA	NA	NA	NA	NA	NA	0.3726	0.3903	0.2565	0.4266	0.3231	0.4264	0.3368	0.3896	0.2475	0.4628	0.423	0.3361	0.3141	0.3356	0.4077	0.3386	0.3829	0.2105	0.2819	0.4402	0.4143	0.3355	0.4299	0.3103	0.3325	0.412	0.4628	gnomADe_ASJ	NA	0&1	0&1	NA	NA	NA	NA	NA	NA	NA	NA	NA	NA	NA	NA	NA	6.031	0.45533	NA	NA	NA	NA	NA	NA	NA	NA	NA	NA	NA	NA	NA	NA	NA	NA	NA	NA	NA	NA	NA	NA	NA	37	-47	-45	24	0	0	0	0	WFDC9	NA	NA	3.72e-05	2.1e-05	G	NA	NA	NA	NA	0.672	NA	NA	NA	NA	NA	NA	NA
chr20	45631034	chr20_45631034_G_T	G	T	28427400	T	3_prime_UTR_variant	MODIFIER	WFDC10A	ENSG00000180305	Transcript	ENST00000372643	protein_coding	ENST00000372643.4:c.*16G>T	NA	331	NA	NA	NA	NA	rs1487322&COSV58096400	1	NA	1	NA	SNV	HGNC	HGNC:16139	YES	NM_080753.3	NA	1	P1	CCDS13363.1	ENSP00000361726	Q9H1F0.136	NA	UPI0000043C51	NA	NA	NA	NA	NA	NA	NA	0.3726	0.3903	0.2565	0.4266	0.3231	0.4264	0.3368	0.3896	0.2475	0.4628	0.423	0.3361	0.3141	0.3356	0.4077	0.3386	0.3829	0.2105	0.2819	0.4402	0.4143	0.3355	0.4299	0.3103	0.3325	0.412	0.4628	gnomADe_ASJ	NA	0&1	0&1	NA	NA	NA	NA	NA	NA	NA	NA	NA	NA	NA	NA	NA	6.031	0.45533	NA	NA	NA	NA	NA	NA	NA	NA	NA	NA	NA	NA	NA	NA	NA	NA	NA	NA	NA	NA	NA	NA	NA	37	-47	-45	24	0	0	0	0	WFDC9	NA	NA	3.72e-05	2.1e-05	G	NA	NA	NA	NA	0.602	NA	NA	NA	NA	NA	NA	NA
chr1	225939743	chr1_225939743_G_C	G	C	26055100	CSQ=C	intron_variant	MODIFIER	LEFTY2	ENSG00000143768	Transcript	ENST00000366820	protein_coding	ENST00000366820.10:c.497+13C>G	NA	NA	NA	NA	NA	NA	rs74578461&COSV64746410	1	NA	-1	NA	SNV	HGNC	HGNC:3122	YES	NM_003240.5	NA	1	P1	CCDS1549.1	ENSP00000355785	O00292.203	A1NY82.17	UPI0000136CBB	O00292-1	1	NA	NA	NA	NA	NA	0.2917	0.3669	0.3602	0.1518	0.3459	0.2301	0.3106	0.3625	0.4201	0.3345	0.1426	0.326	0.3144	0.3214	0.2358	0.3233	0.357	0.3747	0.3706	0.3234	0.1406	0.3373	0.449	0.3091	0.3375	0.2282	0.449	gnomADg_MID	benign	0&1	1&1	25741868	NA	NA	NA	NA	NA	NA	NA	NA	NA	NA	NA	NA	1.072	-0.046222	NA	NA	NA	NA	NA	NA	NA	NA	NA	NA	NA	NA	NA	NA	NA	NA	LEFT-RIGHT_AXIS_MALFORMATIONS&ClinVar:_phenotype_not_specified	-3.22	NA	NA	NA	NA	NA	46	12	10	-17	0	0	0	0	LEFTY2	NA	NA	4.93e-05	3.74e-05	G	NA	NA	NA	NA	0.266	NA	NA	NA	NA	NA	NA	NA
chr3	49413016	chr3_49413016_C_T	C	T	18162700	T	downstream_gene_variant	MODIFIER	AMT	ENSG00000145020	Transcript	ENST00000273588	protein_coding	NA	NA	NA	NA	NA	NA	NA	rs6779524&COSV55533936	1	3762	-1	NA	SNV	HGNC	HGNC:473	YES	NM_000481.4	NA	1	P1	CCDS2797.1	ENSP00000273588	P48728.197	A0A024R2U7.52	UPI000012B35E	P48728-1	1	NA	NA	NA	NA	NA	0.2179	0.2738	0.1744	0.0724	0.336	0.2014	0.2815	0.2933	0.1571	0.4573	0.05581	0.4677	0.3144	0.3051	0.2375	0.2972	0.2929	0.1985	0.2199	0.4605	0.05866	0.4709	0.3259	0.3063	0.3	0.2253	0.4709	gnomADg_FIN	NA	0&1	1&1	26582562&23166513&30747904	NA	NA	NA	NA	NA	NA	loss/donor/49413016-49413017/Medium/1.808938	NA	NA	NA	NA	NA	9.066	0.766523	NA	NA	NA	NA	NA	NA	NA	NA	NA	NA	NA	NA	NA	NA	NA	NA	NA	-2.09	NA	NA	NA	NA	NA	16	40	39	-42	0	0.01	0	0	TCTA	NA	NA	8.6e-06	7.8e-06	C	NA	NA	NA	NA	0.0987	NA	NA	NA	NA	NA	NA	NA
chr3	49413016	chr3_49413016_C_T	C	T	18162700	T	intron_variant	MODIFIER	TCTA	ENSG00000145022	Transcript	ENST00000273590	protein_coding	ENST00000273590.4:c.215-40C>T	NA	NA	NA	NA	NA	NA	rs6779524&COSV55533936	1	NA	1	NA	SNV	HGNC	HGNC:11692	YES	NM_022171.3	NA	1	P1	CCDS2796.1	ENSP00000273590	P57738.136	NA	UPI0000136B22	NA	NA	NA	NA	NA	NA	NA	0.2179	0.2738	0.1744	0.0724	0.336	0.2014	0.2815	0.2933	0.1571	0.4573	0.05581	0.4677	0.3144	0.3051	0.2375	0.2972	0.2929	0.1985	0.2199	0.4605	0.05866	0.4709	0.3259	0.3063	0.3	0.2253	0.4709	gnomADg_FIN	NA	0&1	1&1	26582562&23166513&30747904	NA	NA	NA	NA	NA	NA	NA	NA	NA	NA	NA	NA	9.066	0.766523	NA	NA	NA	NA	NA	NA	NA	NA	NA	NA	NA	NA	NA	NA	NA	NA	NA	-2.09	NA	NA	NA	NA	NA	16	40	39	-42	0	0.01	0	0	TCTA	NA	NA	8.6e-06	7.8e-06	C	NA	NA	NA	NA	0.381	NA	NA	NA	NA	NA	NA	NA
chr3	49413016	chr3_49413016_C_T	C	T	18162700	T	upstream_gene_variant	MODIFIER	RHOA	ENSG00000067560	Transcript	ENST00000418115	protein_coding	NA	NA	NA	NA	NA	NA	NA	rs6779524&COSV55533936	1	1040	-1	NA	SNV	HGNC	HGNC:667	YES	NM_001664.4	NA	1	P1	CCDS2795.1	ENSP00000400175	P61586.209	A0A024R324.65	UPI0000046824	NA	1	NA	NA	NA	NA	NA	0.2179	0.2738	0.1744	0.0724	0.336	0.2014	0.2815	0.2933	0.1571	0.4573	0.05581	0.4677	0.3144	0.3051	0.2375	0.2972	0.2929	0.1985	0.2199	0.4605	0.05866	0.4709	0.3259	0.3063	0.3	0.2253	0.4709	gnomADg_FIN	NA	0&1	1&1	26582562&23166513&30747904	NA	NA	NA	NA	NA	NA	loss/donor/49413016-49413017/Medium/1.808938	NA	NA	NA	NA	NA	9.066	0.766523	NA	NA	NA	NA	NA	NA	NA	NA	NA	NA	NA	NA	NA	NA	NA	NA	NA	-2.09	NA	NA	NA	NA	NA	16	40	39	-42	0	0.01	0	0	TCTA	NA	NA	8.6e-06	7.8e-06	C	NA	NA	NA	NA	NA	NA	NA	NA	NA	NA	NA	NA
chr1	225939743	chr1_225939743_G_C	G	C	26055100	CSQ=C	intron_variant	MODIFIER	LEFTY2	ENSG00000143768	Transcript	ENST00000366820	protein_coding	ENST00000366820.10:c.497+13C>G	NA	NA	NA	NA	NA	NA	rs74578461&COSV64746410	1	NA	-1	NA	SNV	HGNC	HGNC:3122	YES	NM_003240.5	NA	1	P1	CCDS1549.1	ENSP00000355785	O00292.203	A1NY82.17	UPI0000136CBB	O00292-1	1	NA	NA	NA	NA	NA	0.2917	0.3669	0.3602	0.1518	0.3459	0.2301	0.3106	0.3625	0.4201	0.3345	0.1426	0.326	0.3144	0.3214	0.2358	0.3233	0.357	0.3747	0.3706	0.3234	0.1406	0.3373	0.449	0.3091	0.3375	0.2282	0.449	gnomADg_MID	benign	0&1	1&1	25741868	NA	NA	NA	NA	NA	NA	NA	NA	NA	NA	NA	NA	1.072	-0.046222	NA	NA	NA	NA	NA	NA	NA	NA	NA	NA	NA	NA	NA	NA	NA	NA	LEFT-RIGHT_AXIS_MALFORMATIONS&ClinVar:_phenotype_not_specified	-3.22	NA	NA	NA	NA	NA	46	12	10	-17	0	0	0	0	LEFTY2	NA	NA	4.93e-05	3.74e-05	G	NA	NA	NA	NA	0.266	NA	NA	NA	NA	NA	NA	NA
chr3	49413016	chr3_49413016_C_T	C	T	18162700	T	downstream_gene_variant	MODIFIER	AMT	ENSG00000145020	Transcript	ENST00000273588	protein_coding	NA	NA	NA	NA	NA	NA	NA	rs6779524&COSV55533936	1	3762	-1	NA	SNV	HGNC	HGNC:473	YES	NM_000481.4	NA	1	P1	CCDS2797.1	ENSP00000273588	P48728.197	A0A024R2U7.52	UPI000012B35E	P48728-1	1	NA	NA	NA	NA	NA	0.2179	0.2738	0.1744	0.0724	0.336	0.2014	0.2815	0.2933	0.1571	0.4573	0.05581	0.4677	0.3144	0.3051	0.2375	0.2972	0.2929	0.1985	0.2199	0.4605	0.05866	0.4709	0.3259	0.3063	0.3	0.2253	0.4709	gnomADg_FIN	NA	0&1	1&1	26582562&23166513&30747904	NA	NA	NA	NA	NA	NA	loss/donor/49413016-49413017/Medium/1.808938	NA	NA	NA	NA	NA	9.066	0.766523	NA	NA	NA	NA	NA	NA	NA	NA	NA	NA	NA	NA	NA	NA	NA	NA	NA	-2.09	NA	NA	NA	NA	NA	16	40	39	-42	0	0.01	0	0	TCTA	NA	NA	8.6e-06	7.8e-06	C	NA	NA	NA	NA	0.0987	NA	NA	NA	NA	NA	NA	NA
chr3	49413016	chr3_49413016_C_T	C	T	18162700	T	intron_variant	MODIFIER	TCTA	ENSG00000145022	Transcript	ENST00000273590	protein_coding	ENST00000273590.4:c.215-40C>T	NA	NA	NA	NA	NA	NA	rs6779524&COSV55533936	1	NA	1	NA	SNV	HGNC	HGNC:11692	YES	NM_022171.3	NA	1	P1	CCDS2796.1	ENSP00000273590	P57738.136	NA	UPI0000136B22	NA	NA	NA	NA	NA	NA	NA	0.2179	0.2738	0.1744	0.0724	0.336	0.2014	0.2815	0.2933	0.1571	0.4573	0.05581	0.4677	0.3144	0.3051	0.2375	0.2972	0.2929	0.1985	0.2199	0.4605	0.05866	0.4709	0.3259	0.3063	0.3	0.2253	0.4709	gnomADg_FIN	NA	0&1	1&1	26582562&23166513&30747904	NA	NA	NA	NA	NA	NA	NA	NA	NA	NA	NA	NA	9.066	0.766523	NA	NA	NA	NA	NA	NA	NA	NA	NA	NA	NA	NA	NA	NA	NA	NA	NA	-2.09	NA	NA	NA	NA	NA	16	40	39	-42	0	0.01	0	0	TCTA	NA	NA	8.6e-06	7.8e-06	C	NA	NA	NA	NA	0.381	NA	NA	NA	NA	NA	NA	NA
chr3	49413016	chr3_49413016_C_T	C	T	18162700	T	upstream_gene_variant	MODIFIER	RHOA	ENSG00000067560	Transcript	ENST00000418115	protein_coding	NA	NA	NA	NA	NA	NA	NA	rs6779524&COSV55533936	1	1040	-1	NA	SNV	HGNC	HGNC:667	YES	NM_001664.4	NA	1	P1	CCDS2795.1	ENSP00000400175	P61586.209	A0A024R324.65	UPI0000046824	NA	1	NA	NA	NA	NA	NA	0.2179	0.2738	0.1744	0.0724	0.336	0.2014	0.2815	0.2933	0.1571	0.4573	0.05581	0.4677	0.3144	0.3051	0.2375	0.2972	0.2929	0.1985	0.2199	0.4605	0.05866	0.4709	0.3259	0.3063	0.3	0.2253	0.4709	gnomADg_FIN	NA	0&1	1&1	26582562&23166513&30747904	NA	NA	NA	NA	NA	NA	loss/donor/49413016-49413017/Medium/1.808938	NA	NA	NA	NA	NA	9.066	0.766523	NA	NA	NA	NA	NA	NA	NA	NA	NA	NA	NA	NA	NA	NA	NA	NA	NA	-2.09	NA	NA	NA	NA	NA	16	40	39	-42	0	0.01	0	0	TCTA	NA	NA	8.6e-06	7.8e-06	C	NA	NA	NA	NA	NA	NA	NA	NA	NA	NA	NA	NA
chr1	197124900	chr1_197124900_C_T	C	T	21204400	T	synonymous_variant	LOW	ASPM	ENSG00000066279	Transcript	ENST00000367409	protein_coding	ENST00000367409.9:c.3138G>A	ENSP00000356379.4:p.Arg1046%3D	3370	3138	1046	R	agG/agA	rs6676084&COSV54127589&COSV54135932	1	NA	-1	NA	SNV	HGNC	HGNC:19048	YES	NM_018136.5	NA	1	P1	CCDS1389.1	ENSP00000356379	Q8IZT6.185	NA	UPI0000458904	Q8IZT6-1	1	NA	NA	NA	NA	NA	0.2167	0.1324	0.2147	0.1488	0.328	0.2873	0.2794	0.1541	0.2515	0.3082	0.111	0.3153	0.3145	0.3016	0.3089	0.2568	0.159	0.4857	0.2532	0.301	0.1264	0.3081	0.307	0.3106	0.2574	0.2969	0.4857	gnomADg_AMI	benign	0&1&1	1&1&1	25741868&18414213&20301772&21297427&36376304	NA	NA	NA	NA	NA	NA	NA	NA	NA	NA	NA	NA	0.477	-0.21399	NA	NA	NA	NA	NA	NA	NA	NA	NA	NA	NA	NA	NA	NA	NA	NA	Age_Related_Macular_Degeneration_with_GeographicAtropy&Age_Related_Macular_Degeneration_with_neovascularization&ClinVar:_phenotype_not_specified&Primary_autosomal_recessive_microcephaly_5&Advanced_age_related_macular_degeneration	-4.71	NA	NA	NA	NA	NA	35	1	-30	1	0	0	0.03	0.02	ASPM	NA	NA	-0.0004811	-0.0003328	c	ENSG00000177888&ENSG00000066279&ENSG00000143278	zinc_finger_and_BTB_domain_containing_41&assembly_factor_for_spindle_microtubules&coagulation_factor_XIII_B_chain	ZBTB41&ASPM&F13B	0.5923057794570923&0.5371818542480469&0.5502389669418335	0.984	NA	NA	NA	NA	NA	NA	NA
chr12	103947325	chr12_103947325_C_T	C	T	29432800	CSQ=T	synonymous_variant	LOW	HSP90B1	ENSG00000166598	Transcript	ENST00000299767	protein_coding	ENST00000299767.10:c.2277C>T	ENSP00000299767.4:p.Pro759%3D	2383	2277	759	P	ccC/ccT	rs7645&COSV55355530	1	NA	1	NA	SNV	HGNC	HGNC:12028	YES	NM_003299.3	NA	1	P1	CCDS9094.1	ENSP00000299767	P14625.249	V9HWP2.74	UPI0000129FBA	NA	NA	NA	NA	NA	NA	NA	0.4563	0.6362	0.4582	0.4692	0.336	0.3221	0.372	0.6054	0.4647	0.434	0.4676	0.2793	0.3145	0.3607	0.3493	0.4106	0.5943	0.3967	0.4423	0.4259	0.4696	0.2803	0.4522	0.3127	0.3949	0.3337	0.6362	AFR	NA	0&1	0&1	NA	NA	NA	NA	NA	NA	NA	NA	NA	NA	NA	NA	NA	2.97	0.18639	NA	NA	NA	NA	NA	NA	NA	NA	NA	NA	NA	NA	NA	NA	NA	NA	NA	-5.51	NA	NA	NA	NA	NA	-2	-4	5	8	0	0	0	0	HSP90B1	NA	NA	-0.004173	-0.001543	C	ENSG00000204954	ubiquinol-cytochrome_c_reductase_complex_assembly_factor_6	UQCC6	0.71238	0.297	NA	NA	NA	NA	NA	NA	NA
chr12	103947325	chr12_103947325_C_T	C	T	29432800	T	downstream_gene_variant	MODIFIER	UQCC6	ENSG00000204954	Transcript	ENST00000378090	protein_coding	NA	NA	NA	NA	NA	NA	NA	rs7645&COSV55355530	1	2869	-1	NA	SNV	HGNC	HGNC:34450	YES	NM_001135570.3	NA	1	P1	CCDS44964.1	ENSP00000367330	Q69YU5.105	NA	UPI000015C160	NA	NA	NA	NA	NA	NA	NA	0.4563	0.6362	0.4582	0.4692	0.336	0.3221	0.372	0.6054	0.4647	0.434	0.4676	0.2793	0.3145	0.3607	0.3493	0.4106	0.5943	0.3967	0.4423	0.4259	0.4696	0.2803	0.4522	0.3127	0.3949	0.3337	0.6362	AFR	NA	0&1	0&1	NA	NA	NA	NA	NA	NA	NA	NA	NA	NA	NA	NA	NA	2.97	0.18639	NA	NA	NA	NA	NA	NA	NA	NA	NA	NA	NA	NA	NA	NA	NA	NA	NA	-5.51	NA	NA	NA	NA	NA	-2	-4	5	8	0	0	0	0	HSP90B1	NA	NA	-0.004173	-0.001543	C	ENSG00000204954	ubiquinol-cytochrome_c_reductase_complex_assembly_factor_6	UQCC6	0.71238	NA	NA	NA	NA	NA	NA	NA	NA
chr1	197124900	chr1_197124900_C_T	C	T	21204400	T	synonymous_variant	LOW	ASPM	ENSG00000066279	Transcript	ENST00000367409	protein_coding	ENST00000367409.9:c.3138G>A	ENSP00000356379.4:p.Arg1046%3D	3370	3138	1046	R	agG/agA	rs6676084&COSV54127589&COSV54135932	1	NA	-1	NA	SNV	HGNC	HGNC:19048	YES	NM_018136.5	NA	1	P1	CCDS1389.1	ENSP00000356379	Q8IZT6.185	NA	UPI0000458904	Q8IZT6-1	1	NA	NA	NA	NA	NA	0.2167	0.1324	0.2147	0.1488	0.328	0.2873	0.2794	0.1541	0.2515	0.3082	0.111	0.3153	0.3145	0.3016	0.3089	0.2568	0.159	0.4857	0.2532	0.301	0.1264	0.3081	0.307	0.3106	0.2574	0.2969	0.4857	gnomADg_AMI	benign	0&1&1	1&1&1	25741868&18414213&20301772&21297427&36376304	NA	NA	NA	NA	NA	NA	NA	NA	NA	NA	NA	NA	0.477	-0.21399	NA	NA	NA	NA	NA	NA	NA	NA	NA	NA	NA	NA	NA	NA	NA	NA	Age_Related_Macular_Degeneration_with_GeographicAtropy&Age_Related_Macular_Degeneration_with_neovascularization&ClinVar:_phenotype_not_specified&Primary_autosomal_recessive_microcephaly_5&Advanced_age_related_macular_degeneration	-4.71	NA	NA	NA	NA	NA	35	1	-30	1	0	0	0.03	0.02	ASPM	NA	NA	-0.0004811	-0.0003328	c	ENSG00000177888&ENSG00000066279&ENSG00000143278	zinc_finger_and_BTB_domain_containing_41&assembly_factor_for_spindle_microtubules&coagulation_factor_XIII_B_chain	ZBTB41&ASPM&F13B	0.5923057794570923&0.5371818542480469&0.5502389669418335	0.984	NA	NA	NA	NA	NA	NA	NA
chr10	17162140	chr10_17162140_G_A	G	A	13646800	A	intron_variant	MODIFIER	TRDMT1	ENSG00000107614	Transcript	ENST00000377799	protein_coding	ENST00000377799.8:c.323+26C>T	NA	NA	NA	NA	NA	NA	rs33993216&COSV58318661	1	NA	-1	NA	SNV	HGNC	HGNC:2977	YES	NM_004412.7	NA	1	P1	CCDS7114.1	ENSP00000367030	O14717.185	Q6ICS7.141	UPI0000129698	O14717-1	NA	NA	NA	NA	NA	NA	0.2392	0.1952	0.1974	0.2212	0.3429	0.2403	0.26	0.215	0.1413	0.3042	0.2	0.2503	0.3146	0.2692	0.2287	0.2699	0.2179	0.542	0.2234	0.3304	0.2074	0.2439	0.3726	0.3142	0.2826	0.2517	0.542	gnomADg_AMI	NA	0&1	0&1	NA	NA	NA	NA	NA	NA	NA	NA	NA	NA	NA	NA	NA	0.825	-0.101072	NA	NA	NA	NA	NA	NA	NA	NA	NA	NA	NA	NA	NA	NA	NA	NA	NA	-2.61	NA	NA	NA	NA	NA	3	-24	26	-23	0	0	0.04	0	TRDMT1	NA	NA	1.43e-06	2e-06	G	ENSG00000107614	tRNA_aspartic_acid_methyltransferase_1	TRDMT1	0.753847	0.438	NA	NA	NA	NA	NA	NA	NA
chr10	88820387	chr10_88820387_C_T	C	T	49236500	CSQ=T	3_prime_UTR_variant	MODIFIER	ANKRD22	ENSG00000152766	Transcript	ENST00000371930	protein_coding	ENST00000371930.5:c.*2554G>A	NA	3367	NA	NA	NA	NA	rs10788615&COSV64236648	1	NA	-1	NA	SNV	HGNC	HGNC:28321	YES	NM_144590.3	NA	1	P1	CCDS7390.1	ENSP00000360998	Q5VYY1.132	NA	UPI000013DCF6	NA	NA	NA	NA	NA	NA	NA	0.2955	0.0598	0.3141	0.4375	0.336	0.4131	0.3444	0.08619	0.3599	0.3742	0.4408	0.3822	0.3147	0.3476	0.4135	0.2675	0.09345	0.3077	0.3173	0.3888	0.4403	0.3769	0.4399	0.3139	0.3004	0.403	0.4408	gnomADe_EAS	NA	0&1	0&1	NA	NA	NA	NA	NA	NA	NA	loss/donor/88820387-88820388/Medium/2.251185	NA	NA	NA	NA	NA	0.329	-0.289142	NA	NA	NA	NA	NA	NA	NA	NA	NA	NA	NA	NA	NA	NA	NA	NA	NA	-4.57	NA	NA	NA	NA	NA	10	1	-45	34	0	0	0	0	LIPM	NA	NA	3.32e-05	4.05e-05	C	NA	NA	NA	NA	0.772	NA	NA	NA	NA	NA	NA	NA
chr10	88820387	chr10_88820387_C_T	C	T	49236500	T	synonymous_variant	LOW	LIPM	ENSG00000173239	Transcript	ENST00000404743	protein_coding	ENST00000404743.9:c.1158C>T	ENSP00000383901.3:p.His386%3D	1325	1158	386	H	caC/caT	rs10788615&COSV64236648	1	NA	1	NA	SNV	HGNC	HGNC:23455	YES	NM_001128215.1	NA	1	P1	CCDS44457.1	ENSP00000383901	Q5VYY2.142	NA	UPI00004B21B5	Q5VYY2-1	NA	NA	NA	NA	NA	NA	0.2955	0.0598	0.3141	0.4375	0.336	0.4131	0.3444	0.08619	0.3599	0.3742	0.4408	0.3822	0.3147	0.3476	0.4135	0.2675	0.09345	0.3077	0.3173	0.3888	0.4403	0.3769	0.4399	0.3139	0.3004	0.403	0.4408	gnomADe_EAS	NA	0&1	0&1	NA	NA	NA	NA	NA	NA	NA	NA	NA	NA	NA	NA	NA	0.329	-0.289142	NA	NA	NA	NA	NA	NA	NA	NA	NA	NA	NA	NA	NA	NA	NA	NA	NA	-4.57	NA	NA	NA	NA	NA	10	1	-45	34	0	0	0	0	LIPM	NA	NA	3.32e-05	4.05e-05	C	NA	NA	NA	NA	NA	NA	NA	NA	NA	NA	NA	NA
chr10	17796225	chr10_17796225_C_A	C	A	28681300	CSQ=A	missense_variant	MODERATE	TMEM236	ENSG00000148483	Transcript	ENST00000377495	protein_coding	ENST00000377495.2:c.777C>A	ENSP00000366715.1:p.Asn259Lys	872	777	259	N/K	aaC/aaA	rs1001234857&COSV57738059	1	NA	1	NA	SNV	HGNC	HGNC:23473	YES	NM_001098844.3	NA	2	P1	CCDS41492.1	ENSP00000366715	Q5W0B7.129	NA	UPI000041A684	NA	NA	tolerated(0.75)	benign(0.026)	NA	NA	NA	NA	NA	NA	NA	NA	NA	0.2438	0.03452	0.3076	0.3034	0.1945	0.3913	0.3148	0.231	0.2572	0.178	0.0421	0.2346	0.1844	0.2702	0.1348	0.2715	0.1867	0.2436	0.1889	0.1591	0.3913	gnomADe_FIN	NA	0&1	0&1	NA	NA	NA	NA	NA	NA	NA	NA	NA	NA	NA	NA	NA	0.001	-3.14241	B	0.12181	0.0891	ENST00000377495	N	N&N	B	B	T	0.19085	0.357938	T	Q5W0B7	YES	NA	NA	NA	-5.27	NA	NA	NA	NA	0.156	-24	-28	-24	27	0	0	0.03	0	TMEM236	NA	NA	NA	NA	C	NA	NA	NA	NA	NA	0.0265756	0.0265756	0.0352005	0.0352005	-0.316245	likely_benign	0.0891
chr10	122336694	chr10_122336694_C_T	C	T	31732700	CSQ=T	intron_variant	MODIFIER	BTBD16	ENSG00000138152	Transcript	ENST00000260723	protein_coding	ENST00000260723.6:c.1452+12C>T	NA	NA	NA	NA	NA	NA	rs3817284	1	NA	1	NA	SNV	HGNC	HGNC:26340	YES	NM_144587.5	NA	2	P1	CCDS31301.1	ENSP00000260723	Q32M84.130	NA	UPI00003CEFB9	Q32M84-1	NA	NA	NA	NA	NA	NA	0.4595	0.3964	0.487	0.6915	0.327	0.4223	0.3832	0.3564	0.5136	0.2698	0.6771	0.4195	0.3148	0.3613	0.4017	0.3664	0.3639	0.1787	0.4458	0.2911	0.6915	0.4187	0.3513	0.3208	0.3531	0.416	0.6915	EAS&gnomADg_EAS	NA	NA	NA	NA	NA	NA	NA	NA	NA	NA	NA	NA	NA	NA	NA	NA	3.185	0.205364	NA	NA	NA	NA	NA	NA	NA	NA	NA	NA	NA	NA	NA	NA	NA	NA	NA	-3.57	NA	NA	NA	NA	NA	-6	18	-8	-12	0	0	0	0.01	BTBD16	NA	NA	0.0001234	0.00010633	T	NA	NA	NA	NA	0.922	NA	NA	NA	NA	NA	NA	NA
chr17	82409330	chr17_82409330_G_A	G	A	18325600	CSQ=A	intron_variant	MODIFIER	OGFOD3	ENSG00000181396	Transcript	ENST00000313056	protein_coding	ENST00000313056.10:c.423+38C>T	NA	NA	NA	NA	NA	NA	rs62080965	1	NA	-1	NA	SNV	HGNC	HGNC:26174	YES	NM_024648.3	NA	2	P1	CCDS11811.1	ENSP00000320116	Q6PK18.137	NA	UPI0000071320	Q6PK18-1	NA	NA	NA	NA	NA	NA	0.135	0.031	0.1499	0.005	0.2972	0.2321	0.2363	0.06061	0.1201	0.2941	0.002394	0.2747	0.3148	0.2564	0.2606	0.2165	0.06706	0.2	0.1745	0.3061	0.005204	0.2697	0.2468	0.3183	0.2184	0.2437	0.3183	gnomADg_NFE	NA	NA	NA	NA	NA	NA	NA	NA	NA	NA	NA	NA	NA	NA	NA	NA	4.92	0.35486	NA	NA	NA	NA	NA	NA	NA	NA	NA	NA	NA	NA	NA	NA	NA	NA	NA	-3.65	NA	NA	NA	NA	NA	-30	-42	27	38	0	0	0	0	OGFOD3	NA	NA	-0.0001549	-9.143e-05	G	NA	NA	NA	NA	NA	NA	NA	NA	NA	NA	NA	NA
chr4	119292875	chr4_119292875_T_G	T	G	39982000	G	downstream_gene_variant	MODIFIER	C4orf3	ENSG00000164096	Transcript	ENST00000504110	protein_coding	NA	NA	NA	NA	NA	NA	NA	rs3749591&COSV56792873	1	3544	-1	NA	SNV	HGNC	HGNC:19225	YES	NM_001001701.4	NA	1	P1	CCDS43266.1	ENSP00000485697	Q8WVX3.135	NA	UPI000013E34A	Q8WVX3-1	NA	NA	NA	NA	NA	NA	0.2448	0.1195	0.2824	0.3859	0.3032	0.182	0.2809	0.1361	0.297	0.2163	0.389	0.2729	0.3151	0.2705	0.1755	0.2585	0.1417	0.2884	0.2683	0.2105	0.3861	0.2662	0.2342	0.3229	0.2809	0.1887	0.389	gnomADe_EAS	benign	0&1	1&1	29273807&36581621	NA	NA	NA	NA	NA	NA	NA	NA	NA	NA	NA	NA	16.68	1.64826	NA	NA	NA	NA	NA	NA	NA	NA	NA	NA	NA	NA	NA	NA	29273807	0.7	Body_Mass_Index	-3.98	NA	NA	NA	NA	NA	-5	-37	-1	30	0	0	0	0	USP53	NA	NA	0.0001212	0.00017	T	ENSG00000138735&ENSG00000145384	phosphodiesterase_5A&fatty_acid_binding_protein_2	PDE5A&FABP2	0.7135840654373169&0.5111757516860962	0.45	NA	NA	NA	NA	-0.696291	NA	NA
chr4	119292875	chr4_119292875_T_G	T	G	39982000	G	missense_variant	MODERATE	USP53	ENSG00000145390	Transcript	ENST00000692078	protein_coding	ENST00000692078.1:c.2886T>G	ENSP00000509606.1:p.Ser962Arg	3988	2886	962	S/R	agT/agG	rs3749591&COSV56792873	1	NA	1	NA	SNV	HGNC	HGNC:29255	YES	NM_001371395.1	NA	NA	P2	CCDS43265.1	ENSP00000509606	Q70EK8.145	NA	UPI0000251D9D	NA	1	tolerated(0.16)	benign(0.083)	NA	NA	NA	0.2448	0.1195	0.2824	0.3859	0.3032	0.182	0.2809	0.1361	0.297	0.2163	0.389	0.2729	0.3151	0.2705	0.1755	0.2585	0.1417	0.2884	0.2683	0.2105	0.3861	0.2662	0.2342	0.3229	0.2809	0.1887	0.389	gnomADe_EAS	benign	0&1	1&1	29273807&36581621	NA	NA	NA	NA	NA	NA	NA	NA	NA	NA	NA	NA	16.68	1.64826	B&B	0.3683	0.162&0.1672	ENST00000274030&ENST00000450251	N	P&P	P&P	B&B	T	0.05612	0.265888	D&D	Q70EK8&Q70EK8	.&YES	29273807	0.7	Body_Mass_Index	-3.98	NA	NA	NA	NA	NA	-5	-37	-1	30	0	0	0	0	USP53	Benign	0.198466	0.0001212	0.00017	T	ENSG00000138735&ENSG00000145384	phosphodiesterase_5A&fatty_acid_binding_protein_2	PDE5A&FABP2	0.7135840654373169&0.5111757516860962	0.913	0.0500361	0.0500361	0.0668973	0.0668973	-0.696291	likely_benign	0.1672
chr15	41840698	chr15_41840698_C_T	C	T	24729800	CSQ=T	downstream_gene_variant	MODIFIER	JMJD7	ENSG00000243789	Transcript	ENST00000397299	protein_coding	NA	NA	NA	NA	NA	NA	NA	rs1122884&COSV59824644	1	3117	1	NA	SNV	HGNC	HGNC:34397	YES	NM_001114632.2	NA	1	P1	CCDS45240.1	ENSP00000380467	P0C870.107	NA	UPI0000035DB2	NA	NA	NA	NA	NA	NA	NA	0.1601	0.0484	0.1888	0.0179	0.33	0.2628	0.2528	0.07186	0.1645	0.4018	0.02079	0.308	0.3157	0.2976	0.2705	0.2273	0.07931	0.2895	0.2244	0.3976	0.02195	0.3115	0.4554	0.3065	0.2615	0.2636	0.4554	gnomADg_MID	NA	0&1	0&1	NA	NA	NA	NA	NA	NA	NA	NA	NA	NA	NA	NA	NA	0.023	-0.814974	NA	NA	NA	NA	NA	NA	NA	NA	NA	NA	NA	NA	NA	NA	NA	NA	NA	-5.58	NA	NA	NA	NA	NA	6	-47	-38	-48	0	0	0	0	JMJD7-PLA2G4B	NA	NA	0.0005436	0.000225	C	NA	NA	NA	NA	0.475	NA	NA	NA	NA	NA	NA	NA
chr15	41840698	chr15_41840698_C_T	C	T	24729800	T	intron_variant	MODIFIER	PLA2G4B	ENSG00000243708	Transcript	ENST00000458483	protein_coding	ENST00000458483.4:c.219+38C>T	NA	NA	NA	NA	NA	NA	rs1122884&COSV59824644	1	NA	1	NA	SNV	HGNC	HGNC:9036	YES	NM_001114633.2	NA	2	P1	CCDS45241.1	ENSP00000416610	P0C869.117	NA	UPI00001FE2E6	P0C869-1	NA	NA	NA	NA	NA	NA	0.1601	0.0484	0.1888	0.0179	0.33	0.2628	0.2528	0.07186	0.1645	0.4018	0.02079	0.308	0.3157	0.2976	0.2705	0.2273	0.07931	0.2895	0.2244	0.3976	0.02195	0.3115	0.4554	0.3065	0.2615	0.2636	0.4554	gnomADg_MID	NA	0&1	0&1	NA	NA	NA	NA	NA	NA	NA	NA	NA	NA	NA	NA	NA	0.023	-0.814974	NA	NA	NA	NA	NA	NA	NA	NA	NA	NA	NA	NA	NA	NA	NA	NA	NA	-5.58	NA	NA	NA	NA	NA	6	-47	-38	-48	0	0	0	0	JMJD7-PLA2G4B	NA	NA	0.0005436	0.000225	C	NA	NA	NA	NA	NA	NA	NA	NA	NA	NA	NA	NA
chr15	41846258	chr15_41846258_G_A	G	A	33856800	A	synonymous_variant	LOW	PLA2G4B	ENSG00000243708	Transcript	ENST00000458483	protein_coding	ENST00000458483.4:c.1656G>A	ENSP00000416610.1:p.Arg552%3D	1723	1656	552	R	agG/agA	rs1197669&COSV58020741	1	NA	1	NA	SNV	HGNC	HGNC:9036	YES	NM_001114633.2	NA	2	P1	CCDS45241.1	ENSP00000416610	P0C869.117	NA	UPI00001FE2E6	P0C869-1	NA	NA	NA	NA	NA	NA	0.2374	0.3321	0.2061	0.0179	0.331	0.2618	0.271	0.3139	0.1745	0.4011	0.02073	0.3072	0.3158	0.3069	0.2696	0.2962	0.3201	0.2901	0.2448	0.3976	0.02177	0.3118	0.481	0.3077	0.309	0.2648	0.481	gnomADg_MID	NA	0&1	0&1	NA	NA	NA	NA	NA	NA	NA	NA	NA	NA	NA	NA	NA	5.885	0.441755	NA	NA	NA	NA	NA	NA	NA	NA	NA	NA	NA	NA	NA	NA	NA	NA	NA	-1.32	NA	NA	NA	NA	NA	-7	-50	3	-1	0	0	0	0	JMJD7-PLA2G4B	NA	NA	8.416e-05	4.16e-05	G	NA	NA	NA	NA	NA	NA	NA	NA	NA	NA	NA	NA
chr15	41846258	chr15_41846258_G_A	G	A	33856800	CSQ=A	downstream_gene_variant	MODIFIER	SPTBN5	ENSG00000137877	Transcript	ENST00000320955	protein_coding	NA	NA	NA	NA	NA	NA	NA	rs1197669&COSV58020741	1	1888	-1	NA	SNV	HGNC	HGNC:15680	YES	NM_016642.4	NA	1	P1	CCDS61599.1	ENSP00000317790	Q9NRC6.180	NA	UPI0000E59BE4	NA	NA	NA	NA	NA	NA	NA	0.2374	0.3321	0.2061	0.0179	0.331	0.2618	0.271	0.3139	0.1745	0.4011	0.02073	0.3072	0.3158	0.3069	0.2696	0.2962	0.3201	0.2901	0.2448	0.3976	0.02177	0.3118	0.481	0.3077	0.309	0.2648	0.481	gnomADg_MID	NA	0&1	0&1	NA	NA	NA	NA	NA	NA	NA	NA	NA	NA	NA	NA	NA	5.885	0.441755	NA	NA	NA	NA	NA	NA	NA	NA	NA	NA	NA	NA	NA	NA	NA	NA	NA	-1.32	NA	NA	NA	NA	NA	-7	-50	3	-1	0	0	0	0	JMJD7-PLA2G4B	NA	NA	8.416e-05	4.16e-05	G	NA	NA	NA	NA	NA	NA	NA	NA	NA	NA	NA	NA
chr12	6465878	chr12_6465878_G_T	G	T	31396000	CSQ=T	downstream_gene_variant	MODIFIER	TAPBPL	ENSG00000139192	Transcript	ENST00000266556	protein_coding	NA	NA	NA	NA	NA	NA	NA	rs2072375&COSV56946588	1	3562	1	NA	SNV	HGNC	HGNC:30683	YES	NM_018009.5	NA	1	P1	CCDS8546.1	ENSP00000266556	Q9BX59.166	NA	UPI000013D6F6	Q9BX59-1	NA	NA	NA	NA	NA	NA	0.2724	0.2095	0.1859	0.3284	0.3241	0.3078	0.2919	0.1979	0.1545	0.3052	0.3442	0.335	0.3158	0.2953	0.3413	0.2785	0.2014	0.4198	0.2403	0.2963	0.3335	0.3365	0.3471	0.3126	0.2694	0.3544	0.4198	gnomADg_AMI	benign	0&1	1&1	25881291	NA	NA	NA	NA	NA	NA	NA	NA	NA	NA	NA	NA	10.25	0.882179	NA	NA	NA	NA	NA	NA	NA	NA	NA	NA	NA	NA	NA	NA	NA	NA	NA	-2.08	NA	NA	NA	NA	NA	33	32	33	-14	0	0	0	0	VAMP1	NA	NA	-0.0042	-0.001623	T	NA	NA	NA	NA	0.883	NA	NA	NA	NA	NA	NA	NA
chr12	6465878	chr12_6465878_G_T	G	T	31396000	T	synonymous_variant	LOW	VAMP1	ENSG00000139190	Transcript	ENST00000396308	protein_coding	ENST00000396308.4:c.252C>A	ENSP00000379602.3:p.Ala84%3D	398	252	84	A	gcC/gcA	rs2072375&COSV56946588	1	NA	-1	NA	SNV	HGNC	HGNC:12642	YES	NM_014231.5	NA	2	P1	CCDS41740.1	ENSP00000379602	P23763.198	NA	UPI00001380EE	P23763-1	1	NA	NA	NA	NA	NA	0.2724	0.2095	0.1859	0.3284	0.3241	0.3078	0.2919	0.1979	0.1545	0.3052	0.3442	0.335	0.3158	0.2953	0.3413	0.2785	0.2014	0.4198	0.2403	0.2963	0.3335	0.3365	0.3471	0.3126	0.2694	0.3544	0.4198	gnomADg_AMI	benign	0&1	1&1	25881291	NA	NA	NA	NA	NA	NA	NA	NA	NA	NA	NA	NA	10.25	0.882179	NA	NA	NA	NA	NA	NA	NA	NA	NA	NA	NA	NA	NA	NA	NA	NA	NA	-2.08	NA	NA	NA	NA	NA	33	32	33	-14	0	0	0	0	VAMP1	NA	NA	-0.0042	-0.001623	T	NA	NA	NA	NA	NA	NA	NA	NA	NA	NA	NA	NA
chr19	51016090	chr19_51016090_G_C	G	C	31845100	C	synonymous_variant	LOW	KLK10	ENSG00000129451	Transcript	ENST00000358789	protein_coding	ENST00000358789.8:c.336C>G	ENSP00000351640.2:p.Thr112%3D	428	336	112	T	acC/acG	rs1061368&COSV59397980	1	NA	-1	NA	SNV	HGNC	HGNC:6358	YES	NM_145888.3	NA	1	P1	CCDS12817.1	ENSP00000351640	O43240.176	NA	UPI000013CCB0	NA	NA	NA	NA	PDB-ENSP_mappings:5lpe.A&PDB-ENSP_mappings:5lpe.B&PDB-ENSP_mappings:5lpf.A&PDB-ENSP_mappings:5lpf.B	NA	NA	0.3391	0.4402	0.4078	0.252	0.34	0.2423	0.3213	0.4124	0.4573	0.2693	0.2631	0.2657	0.3159	0.3167	0.2396	0.358	0.4274	0.3607	0.4218	0.2825	0.2545	0.2692	0.3228	0.3366	0.3459	0.2301	0.4573	gnomADe_AMR	NA	0&1	0&1	18389087	NA	NA	NA	NA	NA	NA	NA	NA	NA	NA	NA	NA	3.491	0.231755	NA	NA	NA	NA	NA	NA	NA	NA	NA	NA	NA	NA	NA	NA	NA	NA	NA	-3.85	NA	NA	NA	NA	NA	20	-34	-23	-10	0.06	0	0	0	KLK10	NA	NA	-2.766e-05	-9.8e-06	G	NA	NA	NA	NA	0.0949	NA	NA	NA	NA	NA	NA	NA
chr19	51016090	chr19_51016090_G_C	G	C	31845100	C	synonymous_variant	LOW	KLK10	ENSG00000129451	Transcript	ENST00000358789	protein_coding	ENST00000358789.8:c.336C>G	ENSP00000351640.2:p.Thr112%3D	428	336	112	T	acC/acG	rs1061368&COSV59397980	1	NA	-1	NA	SNV	HGNC	HGNC:6358	YES	NM_145888.3	NA	1	P1	CCDS12817.1	ENSP00000351640	O43240.176	NA	UPI000013CCB0	NA	NA	NA	NA	PDB-ENSP_mappings:5lpe.A&PDB-ENSP_mappings:5lpe.B&PDB-ENSP_mappings:5lpf.A&PDB-ENSP_mappings:5lpf.B	NA	NA	0.3391	0.4402	0.4078	0.252	0.34	0.2423	0.3213	0.4124	0.4573	0.2693	0.2631	0.2657	0.3159	0.3167	0.2396	0.358	0.4274	0.3607	0.4218	0.2825	0.2545	0.2692	0.3228	0.3366	0.3459	0.2301	0.4573	gnomADe_AMR	NA	0&1	0&1	18389087	NA	NA	NA	NA	NA	NA	NA	NA	NA	NA	NA	NA	3.491	0.231755	NA	NA	NA	NA	NA	NA	NA	NA	NA	NA	NA	NA	NA	NA	NA	NA	NA	-3.85	NA	NA	NA	NA	NA	20	-34	-23	-10	0.06	0	0	0	KLK10	NA	NA	-2.766e-05	-9.8e-06	G	NA	NA	NA	NA	0.0949	NA	NA	NA	NA	NA	NA	NA
chr3	39069649	chr3_39069649_C_A	C	A	18444700	CSQ=A	synonymous_variant	LOW	WDR48	ENSG00000114742	Transcript	ENST00000302313	protein_coding	ENST00000302313.10:c.577C>A	ENSP00000307491.5:p.Arg193%3D	587	577	193	R	Cgg/Agg	rs2293312&COSV56532269	1	NA	1	NA	SNV	HGNC	HGNC:30914	YES	NM_020839.4	NA	1	P1	CCDS33738.1	ENSP00000307491	Q8TAF3.180	A0A024R2L1.65	UPI000006FF8C	Q8TAF3-1	1	NA	NA	PDB-ENSP_mappings:5cvl.A&PDB-ENSP_mappings:5cvn.A&PDB-ENSP_mappings:5cvo.A&PDB-ENSP_mappings:5cvo.D&PDB-ENSP_mappings:5k1a.B&PDB-ENSP_mappings:5k1a.D&PDB-ENSP_mappings:5k1a.F&PDB-ENSP_mappings:5k1a.H&PDB-ENSP_mappings:5k1b.B&PDB-ENSP_mappings:5k1c.B&PDB-ENSP_mappings:5l8e.A&PDB-ENSP_mappings:5l8e.B&PDB-ENSP_mappings:5l8w.B&PDB-ENSP_mappings:6jlq.B&PDB-ENSP_mappings:7ay0.A&PDB-ENSP_mappings:7ay0.C&PDB-ENSP_mappings:7ay1.E&PDB-ENSP_mappings:7ay2.A&PDB-ENSP_mappings:7ay2.D&PDB-ENSP_mappings:8a9j.E&PDB-ENSP_mappings:8a9k.E	NA	NA	0.4471	0.8396	0.3242	0.3403	0.3231	0.2413	0.3434	0.7804	0.2972	0.4127	0.3653	0.2822	0.3159	0.3487	0.2706	0.4453	0.7706	0.3311	0.3452	0.4161	0.362	0.2909	0.4263	0.3167	0.4186	0.2671	0.8396	AFR	NA	0&1	0&1	NA	NA	NA	NA	NA	NA	NA	NA	NA	NA	NA	NA	NA	15.7	1.49439	NA	NA	NA	NA	NA	NA	NA	NA	NA	NA	NA	NA	NA	NA	NA	NA	NA	0.496	NA	NA	NA	NA	NA	2	-6	-46	2	0	0.28	0	0	WDR48	NA	NA	7.08e-05	4.745e-05	A	NA	NA	NA	NA	0.193	NA	NA	NA	NA	NA	NA	NA
chr19	43624285	chr19_43624285_A_G	A	G	24790100	CSQ=G	intron_variant	MODIFIER	CADM4	ENSG00000105767	Transcript	ENST00000222374	protein_coding	ENST00000222374.3:c.929-43T>C	NA	NA	NA	NA	NA	NA	rs2240633	1	NA	-1	NA	SNV	HGNC	HGNC:30825	YES	NM_145296.2	NA	1	P1	CCDS12627.1	ENSP00000222374	Q8NFZ8.158	NA	UPI000004EE93	NA	NA	NA	NA	NA	NA	NA	0.3237	0.3699	0.232	0.2679	0.3131	0.3947	0.313	0.3487	0.2503	0.2671	0.267	0.3622	0.316	0.3064	0.3635	0.3221	0.3444	0.3366	0.2948	0.2598	0.2657	0.3655	0.3535	0.312	0.3151	0.3675	0.3947	SAS	NA	NA	NA	NA	NA	NA	NA	NA	NA	NA	NA	NA	NA	NA	NA	NA	3.912	0.267729	NA	NA	NA	NA	NA	NA	NA	NA	NA	NA	NA	NA	NA	NA	NA	NA	NA	-1.22	NA	NA	NA	NA	NA	-43	19	-30	-48	0	0	0	0	CADM4	NA	NA	4.05e-06	5.6e-06	G	NA	NA	NA	NA	NA	NA	NA	NA	NA	NA	NA	NA
chr19	43624285	chr19_43624285_A_G	A	G	24790100	G	upstream_gene_variant	MODIFIER	ZNF428	ENSG00000131116	Transcript	ENST00000300811	protein_coding	NA	NA	NA	NA	NA	NA	NA	rs2240633	1	4656	-1	NA	SNV	HGNC	HGNC:20804	YES	NM_182498.4	NA	1	P1	CCDS12626.1	ENSP00000300811	Q96B54.143	NA	UPI00001BDA39	NA	NA	NA	NA	NA	NA	NA	0.3237	0.3699	0.232	0.2679	0.3131	0.3947	0.313	0.3487	0.2503	0.2671	0.267	0.3622	0.316	0.3064	0.3635	0.3221	0.3444	0.3366	0.2948	0.2598	0.2657	0.3655	0.3535	0.312	0.3151	0.3675	0.3947	SAS	NA	NA	NA	NA	NA	NA	NA	NA	NA	NA	NA	NA	NA	NA	NA	NA	3.912	0.267729	NA	NA	NA	NA	NA	NA	NA	NA	NA	NA	NA	NA	NA	NA	NA	NA	NA	-1.22	NA	NA	NA	NA	NA	-43	19	-30	-48	0	0	0	0	CADM4	NA	NA	4.05e-06	5.6e-06	G	NA	NA	NA	NA	NA	NA	NA	NA	NA	NA	NA	NA
chr19	43624285	chr19_43624285_A_G	A	G	24790100	CSQ=G	intron_variant	MODIFIER	CADM4	ENSG00000105767	Transcript	ENST00000222374	protein_coding	ENST00000222374.3:c.929-43T>C	NA	NA	NA	NA	NA	NA	rs2240633	1	NA	-1	NA	SNV	HGNC	HGNC:30825	YES	NM_145296.2	NA	1	P1	CCDS12627.1	ENSP00000222374	Q8NFZ8.158	NA	UPI000004EE93	NA	NA	NA	NA	NA	NA	NA	0.3237	0.3699	0.232	0.2679	0.3131	0.3947	0.313	0.3487	0.2503	0.2671	0.267	0.3622	0.316	0.3064	0.3635	0.3221	0.3444	0.3366	0.2948	0.2598	0.2657	0.3655	0.3535	0.312	0.3151	0.3675	0.3947	SAS	NA	NA	NA	NA	NA	NA	NA	NA	NA	NA	NA	NA	NA	NA	NA	NA	3.912	0.267729	NA	NA	NA	NA	NA	NA	NA	NA	NA	NA	NA	NA	NA	NA	NA	NA	NA	-1.22	NA	NA	NA	NA	NA	-43	19	-30	-48	0	0	0	0	CADM4	NA	NA	4.05e-06	5.6e-06	G	NA	NA	NA	NA	NA	NA	NA	NA	NA	NA	NA	NA
chr19	43624285	chr19_43624285_A_G	A	G	24790100	G	upstream_gene_variant	MODIFIER	ZNF428	ENSG00000131116	Transcript	ENST00000300811	protein_coding	NA	NA	NA	NA	NA	NA	NA	rs2240633	1	4656	-1	NA	SNV	HGNC	HGNC:20804	YES	NM_182498.4	NA	1	P1	CCDS12626.1	ENSP00000300811	Q96B54.143	NA	UPI00001BDA39	NA	NA	NA	NA	NA	NA	NA	0.3237	0.3699	0.232	0.2679	0.3131	0.3947	0.313	0.3487	0.2503	0.2671	0.267	0.3622	0.316	0.3064	0.3635	0.3221	0.3444	0.3366	0.2948	0.2598	0.2657	0.3655	0.3535	0.312	0.3151	0.3675	0.3947	SAS	NA	NA	NA	NA	NA	NA	NA	NA	NA	NA	NA	NA	NA	NA	NA	NA	3.912	0.267729	NA	NA	NA	NA	NA	NA	NA	NA	NA	NA	NA	NA	NA	NA	NA	NA	NA	-1.22	NA	NA	NA	NA	NA	-43	19	-30	-48	0	0	0	0	CADM4	NA	NA	4.05e-06	5.6e-06	G	NA	NA	NA	NA	NA	NA	NA	NA	NA	NA	NA	NA
chr1	11949898	chr1_11949898_C_T	C	T	34400500	CSQ=T	synonymous_variant	LOW	PLOD1	ENSG00000083444	Transcript	ENST00000196061	protein_coding	ENST00000196061.5:c.294C>T	ENSP00000196061.4:p.Phe98%3D	357	294	98	F	ttC/ttT	rs7529452&COSV52144592	1	NA	1	NA	SNV	HGNC	HGNC:9081	YES	NM_000302.4	NA	1	P1	CCDS142.1	ENSP00000196061	Q02809.237	NA	UPI000013C611	Q02809-1	1	NA	NA	NA	NA	NA	0.2678	0.0159	0.3357	0.3631	0.3052	0.4233	0.3295	0.05891	0.3522	0.2201	0.3748	0.446	0.316	0.3312	0.4236	0.254	0.06369	0.1382	0.2889	0.2152	0.3777	0.4367	0.2532	0.3147	0.2737	0.4316	0.446	gnomADe_FIN	benign	0&1	1&1	25741868&35140610&20357209&20072119&19442614&21527992	NA	NA	NA	NA	NA	NA	NA	NA	NA	NA	NA	NA	13.23	1.15032	NA	NA	NA	NA	NA	NA	NA	NA	NA	NA	NA	NA	NA	NA	NA	NA	Cardiovascular_phenotype&ClinVar:_phenotype_not_specified&Ehlers-Danlos_syndrome__hydroxylysine-deficient	-0.798	NA	NA	NA	NA	NA	5	-32	-12	12	0	0	0	0.05	PLOD1	NA	NA	4.2e-05	5.19e-05	C	NA	NA	NA	NA	0.378	NA	NA	NA	NA	NA	NA	NA
chr3	112974906	chr3_112974906_A_T	A	T	12442400	T	5_prime_UTR_variant	MODIFIER	CD200R1	ENSG00000163606	Transcript	ENST00000308611	protein_coding	ENST00000308611.8:c.-49T>A	NA	198	NA	NA	NA	NA	rs62263759&COSV55604419	1	NA	-1	NA	SNV	HGNC	HGNC:24235	YES	NM_138806.4	NA	1	P2	CCDS2969.1	ENSP00000311035	Q8TD46.179	NA	UPI000013E2BD	Q8TD46-4	NA	NA	NA	NA	NA	NA	0.1382	0.0159	0.2176	0.0526	0.2982	0.1708	0.2644	0.05594	0.299	0.274	0.0471	0.3081	0.3162	0.2857	0.2358	0.2248	0.05965	0.2555	0.2661	0.2726	0.04229	0.3078	0.25	0.3144	0.2445	0.2106	0.3162	gnomADe_NFE	NA	0&1	1&1	36168886	NA	NA	NA	NA	NA	NA	NA	0	0	2	NA	NA	17.8	1.80924	NA	NA	NA	NA	NA	NA	NA	NA	NA	NA	NA	NA	NA	NA	NA	NA	NA	1.19	NA	NA	NA	NA	NA	-2	-9	-2	-13	0	0	0	0	CD200R1	NA	NA	5.81e-05	7.445e-05	A	ENSG00000163606	CD200_receptor_1	CD200R1	0.746109	0.969	NA	NA	NA	NA	NA	NA	NA
chr2	232379271	chr2_232379271_A_T	A	T	59582100	CSQ=T	missense_variant	MODERATE	ALPP	ENSG00000163283	Transcript	ENST00000392027	protein_coding	ENST00000392027.3:c.265A>T	ENSP00000375881.2:p.Ile89Leu	317	265	89	I/L	Ata/Tta	rs13026692&CM143199&COSV67395787&COSV67397441	1	NA	1	NA	SNV	HGNC	HGNC:439	YES	NM_001632.5	NA	1	P1	CCDS2490.1	ENSP00000375881	P05187.231	NA	UPI0000131FF9	NA	NA	deleterious_low_confidence(0.02)	benign(0.001)	PDB-ENSP_mappings:1ew2.A&PDB-ENSP_mappings:1zeb.A&PDB-ENSP_mappings:1zed.A&PDB-ENSP_mappings:1zef.A&PDB-ENSP_mappings:2glq.A&PDB-ENSP_mappings:3mk0.A&PDB-ENSP_mappings:3mk1.A&PDB-ENSP_mappings:3mk2.A	NA	NA	0.3888	0.2496	0.4611	0.5377	0.337	0.4254	0.3675	0.2624	0.4575	0.3584	0.5174	0.4094	0.3163	0.3521	0.3981	0.3246	0.2644	0.216	0.3921	0.3394	0.5277	0.4076	0.3703	0.3123	0.3225	0.4084	0.5377	EAS	NA	0&1&1&1	0&1&1&1	25710561&32163230&31075877&36362759	NA	NA	NA	NA	NA	NA	NA	NA	NA	NA	NA	NA	19.48	2.03013	B	0.14523	0.0941	ENST00000392027	N	P	B	B	T	0.23808	0.390984	D	P05187	YES	NA	NA	NA	1.25	NA	NA	NA	NA	0.247	45	-47	-2	44	0	0	0	0	ALPP	NA	NA	-7e-05	-4.02e-05	A	ENSG00000163283	alkaline_phosphatase&_placental	ALPP	0.646557	0.174	0.255203	0.255203	0.569851	0.569851	-0.477223	likely_benign	0.0941
chr1	109272630	chr1_109272630_A_G	A	G	31023500	CSQ=G	splice_polypyrimidine_tract_variant&intron_variant	LOW	CELSR2	ENSG00000143126	Transcript	ENST00000271332	protein_coding	ENST00000271332.4:c.8055-10A>G	NA	NA	NA	NA	NA	NA	rs611917&COSV54773351	1	NA	1	NA	SNV	HGNC	HGNC:3231	YES	NM_001408.3	NA	1	P1	CCDS796.1	ENSP00000271332	Q9HCU4.195	NA	UPI00000015B6	NA	NA	NA	NA	NA	NA	NA	0.245	0.3154	0.2651	0.0437	0.3131	0.273	0.2821	0.3337	0.2391	0.2993	0.06485	0.3382	0.3164	0.2759	0.2655	0.3103	0.3356	0.5308	0.2746	0.2956	0.06416	0.3456	0.1624	0.3185	0.2941	0.2628	0.5308	gnomADg_AMI	benign	0&1	1&1	18262040&21087763&23067240&23050023&28539666&19060910&21347282&34814699&23555974&29895827&22902788&25969834&30985365&31132756&23104008&36140721&26130488&34887591&25431328&30275531	NA	NA	NA	NA	NA	extended_intronic_splice_region_variant	NA	NA	NA	NA	NA	NA	3.096	0.197615	NA	NA	NA	NA	NA	NA	NA	NA	NA	NA	NA	NA	NA	NA	18262040&23063622&30275531&19060911&23050023	0.80&0.80&0.80&0.70&0.01	Lipoproteins__LDL&LDL_cholesterol&Cholesterol__total	-4.65	NA	NA	NA	NA	NA	-9	14	-9	10	0.02	0	0	0	CELSR2	NA	NA	0.0009403	0.0004337	G	ENSG00000143126	cadherin_EGF_LAG_seven-pass_G-type_receptor_2	CELSR2	0.545592	0.228	NA	NA	NA	NA	NA	NA	NA
chr1	109272630	chr1_109272630_A_G	A	G	31023500	CSQ=G	splice_polypyrimidine_tract_variant&intron_variant	LOW	CELSR2	ENSG00000143126	Transcript	ENST00000271332	protein_coding	ENST00000271332.4:c.8055-10A>G	NA	NA	NA	NA	NA	NA	rs611917&COSV54773351	1	NA	1	NA	SNV	HGNC	HGNC:3231	YES	NM_001408.3	NA	1	P1	CCDS796.1	ENSP00000271332	Q9HCU4.195	NA	UPI00000015B6	NA	NA	NA	NA	NA	NA	NA	0.245	0.3154	0.2651	0.0437	0.3131	0.273	0.2821	0.3337	0.2391	0.2993	0.06485	0.3382	0.3164	0.2759	0.2655	0.3103	0.3356	0.5308	0.2746	0.2956	0.06416	0.3456	0.1624	0.3185	0.2941	0.2628	0.5308	gnomADg_AMI	benign	0&1	1&1	18262040&21087763&23067240&23050023&28539666&19060910&21347282&34814699&23555974&29895827&22902788&25969834&30985365&31132756&23104008&36140721&26130488&34887591&25431328&30275531	NA	NA	NA	NA	NA	extended_intronic_splice_region_variant	NA	NA	NA	NA	NA	NA	3.096	0.197615	NA	NA	NA	NA	NA	NA	NA	NA	NA	NA	NA	NA	NA	NA	18262040&23063622&30275531&19060911&23050023	0.80&0.80&0.80&0.70&0.01	Lipoproteins__LDL&LDL_cholesterol&Cholesterol__total	-4.65	NA	NA	NA	NA	NA	-9	14	-9	10	0.02	0	0	0	CELSR2	NA	NA	0.0009403	0.0004337	G	ENSG00000143126	cadherin_EGF_LAG_seven-pass_G-type_receptor_2	CELSR2	0.545592	0.228	NA	NA	NA	NA	NA	NA	NA
chr10	122336520	chr10_122336520_T_C	T	C	50711200	CSQ=C	synonymous_variant	LOW	BTBD16	ENSG00000138152	Transcript	ENST00000260723	protein_coding	ENST00000260723.6:c.1290T>C	ENSP00000260723.4:p.Ser430%3D	1551	1290	430	S	tcT/tcC	rs3817281&COSV99584403	1	NA	1	NA	SNV	HGNC	HGNC:26340	YES	NM_144587.5	NA	2	P1	CCDS31301.1	ENSP00000260723	Q32M84.130	NA	UPI00003CEFB9	Q32M84-1	NA	NA	NA	NA	NA	NA	0.4593	0.3956	0.4856	0.6935	0.326	0.4223	0.3931	0.3607	0.5214	0.2811	0.685	0.4193	0.3166	0.3673	0.4099	0.3658	0.3633	0.1787	0.4451	0.2907	0.6927	0.4157	0.3503	0.3203	0.3531	0.4165	0.6935	EAS	NA	0&1	0&1	NA	NA	NA	NA	NA	NA	NA	NA	NA	NA	NA	NA	NA	1.033	-0.053998	NA	NA	NA	NA	NA	NA	NA	NA	NA	NA	NA	NA	NA	NA	NA	NA	NA	-7.27	NA	NA	NA	NA	NA	-24	19	-47	9	0	0	0	0	BTBD16	NA	NA	9.894e-05	7.62e-05	C	NA	NA	NA	NA	0.922	NA	NA	NA	NA	NA	NA	NA
chr17	75848667	chr17_75848667_A_G	A	G	23397400	CSQ=G	upstream_gene_variant	MODIFIER	UNC13D	ENSG00000092929	Transcript	ENST00000207549	protein_coding	NA	NA	NA	NA	NA	NA	NA	rs2290771&COSV52884819	1	4263	-1	NA	SNV	HGNC	HGNC:23147	YES	NM_199242.3	NA	1	P1	CCDS11730.1	ENSP00000207549	Q70J99.155	NA	UPI000015FC91	Q70J99-1	1	NA	NA	NA	NA	NA	0.4463	0.9047	0.3184	0.1429	0.333	0.3466	0.3315	0.844	0.2757	0.3858	0.1397	0.2147	0.3167	0.3411	0.359	0.4521	0.8275	0.2928	0.3428	0.404	0.145	0.215	0.4557	0.3209	0.4427	0.3436	0.9047	AFR	benign	0&1	1&1	21681796&25663218	NA	NA	NA	NA	NA	NA	NA	NA	NA	NA	NA	NA	6.154	0.466848	NA	NA	NA	NA	NA	NA	NA	NA	NA	NA	NA	NA	NA	NA	NA	NA	NA	-3.88	NA	NA	NA	NA	NA	-50	-5	-5	-17	0.02	0.02	0	0	WBP2	NA	NA	8.01e-05	4.685e-05	G	ENSG00000092929	unc-13_homolog_D	UNC13D	0.51923	0.763	NA	NA	NA	NA	NA	NA	NA
chr17	75848667	chr17_75848667_A_G	A	G	23397400	G	splice_region_variant&splice_polypyrimidine_tract_variant&intron_variant	LOW	WBP2	ENSG00000132471	Transcript	ENST00000254806	protein_coding	ENST00000254806.8:c.305-5T>C	NA	NA	NA	NA	NA	NA	rs2290771&COSV52884819	1	NA	-1	NA	SNV	HGNC	HGNC:12738	YES	NM_012478.4	NA	1	P2	CCDS11731.1	ENSP00000254806	Q969T9.172	A0A024R8L1.65	UPI0000138EBB	Q969T9-1	1	NA	NA	NA	NA	NA	0.4463	0.9047	0.3184	0.1429	0.333	0.3466	0.3315	0.844	0.2757	0.3858	0.1397	0.2147	0.3167	0.3411	0.359	0.4521	0.8275	0.2928	0.3428	0.404	0.145	0.215	0.4557	0.3209	0.4427	0.3436	0.9047	AFR	benign	0&1	1&1	21681796&25663218	NA	NA	NA	NA	NA	extended_intronic_splice_region_variant	NA	NA	NA	NA	NA	NA	6.154	0.466848	NA	NA	NA	NA	NA	NA	NA	NA	NA	NA	NA	NA	NA	NA	NA	NA	NA	-3.88	NA	NA	NA	NA	NA	-50	-5	-5	-17	0.02	0.02	0	0	WBP2	NA	NA	8.01e-05	4.685e-05	G	ENSG00000092929	unc-13_homolog_D	UNC13D	0.51923	0.35	NA	NA	NA	NA	NA	NA	NA
chr2	181534958	chr2_181534958_C_T	C	T	4612200	T	downstream_gene_variant	MODIFIER	CERKL	ENSG00000188452	Transcript	ENST00000410087	protein_coding	NA	NA	NA	NA	NA	NA	NA	rs41265949&COSV59205058	1	1714	-1	NA	SNV	HGNC	HGNC:21699	YES	NM_201548.5	NA	1	P1	CCDS46466.1	ENSP00000386725	Q49MI3.139	NA	UPI000022BD6E	Q49MI3-2	1	NA	NA	NA	NA	NA	0.1645	0.0953	0.1772	0.1577	0.3211	0.0951	0.256	0.117	0.1915	0.3344	0.1558	0.316	0.3167	0.2701	0.1133	0.2369	0.1189	0.5691	0.2005	0.3147	0.1478	0.3021	0.2785	0.3137	0.2505	0.1095	0.5691	gnomADg_AMI	NA	0&1	0&1	35196350	NA	NA	NA	NA	NA	NA	NA	NA	NA	NA	NA	NA	0.079	-0.584276	NA	NA	NA	NA	NA	NA	NA	NA	NA	NA	NA	NA	NA	NA	NA	NA	NA	-4.18	NA	NA	NA	NA	NA	-32	-23	-23	-24	0	0	0	0	ITGA4	NA	NA	-0.000283	-0.0001569	C	ENSG00000188452&ENSG00000115232	ceramide_kinase_like&integrin_subunit_alpha_4	CERKL&ITGA4	0.6313660144805908&0.834866464138031	0.988	NA	NA	NA	NA	NA	NA	NA
chr2	181534958	chr2_181534958_C_T	C	T	4612200	T	intron_variant	MODIFIER	ITGA4	ENSG00000115232	Transcript	ENST00000397033	protein_coding	ENST00000397033.7:c.3003+23C>T	NA	NA	NA	NA	NA	NA	rs41265949&COSV59205058	1	NA	1	NA	SNV	HGNC	HGNC:6140	YES	NM_000885.6	NA	1	P1	CCDS42788.1	ENSP00000380227	P13612.224	NA	UPI000052D444	P13612-1	NA	NA	NA	NA	NA	NA	0.1645	0.0953	0.1772	0.1577	0.3211	0.0951	0.256	0.117	0.1915	0.3344	0.1558	0.316	0.3167	0.2701	0.1133	0.2369	0.1189	0.5691	0.2005	0.3147	0.1478	0.3021	0.2785	0.3137	0.2505	0.1095	0.5691	gnomADg_AMI	NA	0&1	0&1	35196350	NA	NA	NA	NA	NA	NA	NA	NA	NA	NA	NA	NA	0.079	-0.584276	NA	NA	NA	NA	NA	NA	NA	NA	NA	NA	NA	NA	NA	NA	NA	NA	NA	-4.18	NA	NA	NA	NA	NA	-32	-23	-23	-24	0	0	0	0	ITGA4	NA	NA	-0.000283	-0.0001569	C	ENSG00000188452&ENSG00000115232	ceramide_kinase_like&integrin_subunit_alpha_4	CERKL&ITGA4	0.6313660144805908&0.834866464138031	0.697	NA	NA	NA	NA	NA	NA	NA
chr15	89790423	chr15_89790423_A_T	A	T	17428600	CSQ=T	intron_variant	MODIFIER	ANPEP	ENSG00000166825	Transcript	ENST00000300060	protein_coding	ENST00000300060.7:c.2751+37T>A	NA	NA	NA	NA	NA	NA	rs8192298&COSV55589763	1	NA	-1	NA	SNV	HGNC	HGNC:500	YES	NM_001150.3	NA	1	P1	CCDS10356.1	ENSP00000300060	P15144.239	A0A024RC61.66	UPI00001AECCF	NA	NA	NA	NA	NA	NA	NA	0.3091	0.3661	0.245	0.2341	0.2962	0.3681	0.2905	0.3472	0.2297	0.2545	0.241	0.2054	0.3169	0.2879	0.3329	0.3094	0.3487	0.6031	0.2613	0.253	0.2327	0.1938	0.25	0.3174	0.2977	0.3408	0.6031	gnomADg_AMI	NA	0&1	0&1	NA	NA	NA	NA	NA	NA	NA	NA	NA	NA	NA	NA	NA	3.81	0.259063	NA	NA	NA	NA	NA	NA	NA	NA	NA	NA	NA	NA	NA	NA	NA	NA	NA	-2.42	NA	NA	NA	NA	NA	-40	-11	36	37	0	0	0	0	ANPEP	NA	NA	-2.885e-05	-4.035e-05	A	NA	NA	NA	NA	0.656	NA	NA	NA	NA	NA	NA	NA
chr17	18305230	chr17_18305230_G_A	G	A	12125200	CSQ=A	splice_polypyrimidine_tract_variant&intron_variant	LOW	TOP3A	ENSG00000177302	Transcript	ENST00000321105	protein_coding	ENST00000321105.10:c.391-10C>T	NA	NA	NA	NA	NA	NA	rs7207123&COSV58175838	1	NA	-1	NA	SNV	HGNC	HGNC:11992	YES	NM_004618.5	NA	1	P1	CCDS11194.1	ENSP00000321636	Q13472.194	NA	UPI00001371A0	Q13472-1	1	NA	NA	NA	NA	NA	0.3205	0.6422	0.2997	0.0685	0.3231	0.1575	0.2992	0.6063	0.261	0.364	0.07876	0.3353	0.3169	0.3194	0.1955	0.3857	0.605	0.3198	0.2903	0.3611	0.07764	0.3233	0.3829	0.323	0.3647	0.1978	0.6422	AFR	benign	0&1	1&1	36292754	NA	NA	NA	NA	NA	extended_intronic_splice_region_variant	NA	NA	NA	NA	NA	NA	2.955	0.185056	NA	NA	NA	NA	NA	NA	NA	NA	NA	NA	NA	NA	NA	NA	NA	NA	NA	-3.9	NA	NA	NA	NA	NA	-5	-10	2	-5	0.03	0.03	0	0	TOP3A	NA	NA	-0.0002037	-0.0001671	A	ENSG00000177427&ENSG00000176974	mitochondrial_elongation_factor_2&serine_hydroxymethyltransferase_1	MIEF2&SHMT1	0.5764631032943726&0.6335372924804688	0.856	NA	NA	NA	NA	NA	NA	NA
chr17	18335698	chr17_18335698_G_A	G	A	9387840	CSQ=A	intron_variant	MODIFIER	SHMT1	ENSG00000176974	Transcript	ENST00000316694	protein_coding	ENST00000316694.8:c.815-23C>T	NA	NA	NA	NA	NA	NA	rs2273028&COSV57398158	1	NA	-1	NA	SNV	HGNC	HGNC:10850	YES	NM_004169.5	NA	1	P1	CCDS11196.1	ENSP00000318868	P34896.221	NA	UPI0000001C71	P34896-1	NA	NA	NA	NA	NA	NA	0.2953	0.5393	0.2997	0.0665	0.3221	0.1708	0.2941	0.5185	0.2573	0.3624	0.07698	0.3368	0.3169	0.3202	0.2041	0.3607	0.5171	0.318	0.2814	0.3578	0.07694	0.3245	0.3703	0.3225	0.3477	0.2082	0.5393	AFR	NA	0&1	0&1	22496743&19064578&21935458&19223009	NA	NA	NA	NA	NA	NA	NA	NA	NA	NA	NA	NA	2.921	0.181991	NA	NA	NA	NA	NA	NA	NA	NA	NA	NA	NA	NA	NA	NA	NA	NA	NA	-2.73	NA	NA	NA	NA	NA	-23	50	-33	-20	0	0	0	0	SHMT1	NA	NA	0.0002294	0.0002482	A	ENSG00000176974	serine_hydroxymethyltransferase_1	SHMT1	0.633537	0.94	NA	NA	NA	NA	NA	NA	NA
chr2	187478770	chr2_187478770_T_C	T	C	16228300	CSQ=C	intron_variant	MODIFIER	TFPI	ENSG00000003436	Transcript	ENST00000233156	protein_coding	ENST00000233156.9:c.628+5354A>G	NA	NA	NA	NA	NA	NA	rs7586970&COSV51899575	1	NA	-1	NA	SNV	HGNC	HGNC:11760	YES	NM_006287.6	NA	1	P1	CCDS2294.1	ENSP00000233156	P10646.245	NA	UPI0000136C8F	P10646-1	NA	NA	NA	NA	NA	NA	0.2817	0.385	0.2651	0.1438	0.3002	0.2771	0.2853	0.3553	0.1888	0.3312	0.1386	0.3042	0.3169	0.3057	0.2947	0.3108	0.355	0.3099	0.2563	0.3306	0.1356	0.2986	0.3449	0.3116	0.3233	0.288	0.385	AFR	NA	0&1	1&1	20140262&25879386&28716011&32897244&28894953&27490645&33907838&21378988&30778226	NA	NA	NA	NA	NA	NA	NA	NA	NA	NA	NA	NA	19.91	2.08609	NA	NA	NA	NA	NA	NA	NA	NA	NA	NA	NA	NA	NA	NA	20523161&28716011	0.01&0.01	Waist-to-hip_ratio_adjusted_for_BMI__additive_genetic_model_&Coronary_heart_disease	1.4	NA	NA	NA	NA	NA	45	33	1	-19	0	0.03	0	0	TFPI	NA	NA	0.0003302	0.0004313	T	ENSG00000003436&ENSG00000064989	tissue_factor_pathway_inhibitor&calcitonin_receptor_like_receptor	TFPI&CALCRL	0.6956990957260132&0.7873920798301697	0.754	NA	NA	NA	NA	-0.663555	NA	NA
chr17	18305230	chr17_18305230_G_A	G	A	12125200	CSQ=A	splice_polypyrimidine_tract_variant&intron_variant	LOW	TOP3A	ENSG00000177302	Transcript	ENST00000321105	protein_coding	ENST00000321105.10:c.391-10C>T	NA	NA	NA	NA	NA	NA	rs7207123&COSV58175838	1	NA	-1	NA	SNV	HGNC	HGNC:11992	YES	NM_004618.5	NA	1	P1	CCDS11194.1	ENSP00000321636	Q13472.194	NA	UPI00001371A0	Q13472-1	1	NA	NA	NA	NA	NA	0.3205	0.6422	0.2997	0.0685	0.3231	0.1575	0.2992	0.6063	0.261	0.364	0.07876	0.3353	0.3169	0.3194	0.1955	0.3857	0.605	0.3198	0.2903	0.3611	0.07764	0.3233	0.3829	0.323	0.3647	0.1978	0.6422	AFR	benign	0&1	1&1	36292754	NA	NA	NA	NA	NA	extended_intronic_splice_region_variant	NA	NA	NA	NA	NA	NA	2.955	0.185056	NA	NA	NA	NA	NA	NA	NA	NA	NA	NA	NA	NA	NA	NA	NA	NA	NA	-3.9	NA	NA	NA	NA	NA	-5	-10	2	-5	0.03	0.03	0	0	TOP3A	NA	NA	-0.0002037	-0.0001671	A	ENSG00000177427&ENSG00000176974	mitochondrial_elongation_factor_2&serine_hydroxymethyltransferase_1	MIEF2&SHMT1	0.5764631032943726&0.6335372924804688	0.856	NA	NA	NA	NA	NA	NA	NA
chr17	18335698	chr17_18335698_G_A	G	A	9387840	CSQ=A	intron_variant	MODIFIER	SHMT1	ENSG00000176974	Transcript	ENST00000316694	protein_coding	ENST00000316694.8:c.815-23C>T	NA	NA	NA	NA	NA	NA	rs2273028&COSV57398158	1	NA	-1	NA	SNV	HGNC	HGNC:10850	YES	NM_004169.5	NA	1	P1	CCDS11196.1	ENSP00000318868	P34896.221	NA	UPI0000001C71	P34896-1	NA	NA	NA	NA	NA	NA	0.2953	0.5393	0.2997	0.0665	0.3221	0.1708	0.2941	0.5185	0.2573	0.3624	0.07698	0.3368	0.3169	0.3202	0.2041	0.3607	0.5171	0.318	0.2814	0.3578	0.07694	0.3245	0.3703	0.3225	0.3477	0.2082	0.5393	AFR	NA	0&1	0&1	22496743&19064578&21935458&19223009	NA	NA	NA	NA	NA	NA	NA	NA	NA	NA	NA	NA	2.921	0.181991	NA	NA	NA	NA	NA	NA	NA	NA	NA	NA	NA	NA	NA	NA	NA	NA	NA	-2.73	NA	NA	NA	NA	NA	-23	50	-33	-20	0	0	0	0	SHMT1	NA	NA	0.0002294	0.0002482	A	ENSG00000176974	serine_hydroxymethyltransferase_1	SHMT1	0.633537	0.94	NA	NA	NA	NA	NA	NA	NA
chr6	32197092	chr6_32197092_G_C	G	C	57754100	C	upstream_gene_variant	MODIFIER	GPSM3	ENSG00000213654	Transcript	ENST00000375040	protein_coding	NA	NA	NA	NA	NA	NA	NA	rs2071280&COSV66678345	1	4449	-1	NA	SNV	HGNC	HGNC:13945	YES	NM_001276501.2	NA	1	P1	CCDS34419.1	ENSP00000364180	Q9Y4H4.165	A0A024RCP6.55	UPI0000073FDF	NA	NA	NA	NA	NA	NA	NA	0.2302	0.1808	0.2594	0.1677	0.2992	0.2699	0.3031	0.188	0.2851	0.4834	0.146	0.2989	0.3171	0.3182	0.3652	0.2728	0.1948	0.3234	0.315	0.4841	0.1598	0.2959	0.4304	0.2999	0.2946	0.3161	0.4841	gnomADg_ASJ	benign	0&1	1&1	29048744&24075919	NA	NA	NA	NA	NA	NA	NA	NA	NA	NA	NA	NA	9.763	0.836628	NA	NA	NA	NA	NA	NA	NA	NA	NA	NA	NA	NA	NA	NA	NA	NA	NA	-1.56	NA	NA	NA	NA	NA	-34	-20	43	16	0.17	0.01	0	0	NOTCH4	NA	NA	-0.0003672	-0.0001904	G	NA	NA	NA	NA	0.492	NA	NA	NA	NA	NA	NA	NA
chr6	32197092	chr6_32197092_G_C	G	C	57754100	CSQ=C	intron_variant	MODIFIER	NOTCH4	ENSG00000204301	Transcript	ENST00000375023	protein_coding	ENST00000375023.3:c.5053-20C>G	NA	NA	NA	NA	NA	NA	rs2071280&COSV66678345	1	NA	-1	NA	SNV	HGNC	HGNC:7884	YES	NM_004557.4	NA	1	P1	CCDS34420.1	ENSP00000364163	Q99466.224	A0A1U9X983.36	UPI0000130571	Q99466-1	NA	NA	NA	NA	NA	NA	0.2302	0.1808	0.2594	0.1677	0.2992	0.2699	0.3031	0.188	0.2851	0.4834	0.146	0.2989	0.3171	0.3182	0.3652	0.2728	0.1948	0.3234	0.315	0.4841	0.1598	0.2959	0.4304	0.2999	0.2946	0.3161	0.4841	gnomADg_ASJ	benign	0&1	1&1	29048744&24075919	NA	NA	NA	NA	NA	NA	NA	NA	NA	NA	NA	NA	9.763	0.836628	NA	NA	NA	NA	NA	NA	NA	NA	NA	NA	NA	NA	NA	NA	NA	NA	NA	-1.56	NA	NA	NA	NA	NA	-34	-20	43	16	0.17	0.01	0	0	NOTCH4	NA	NA	-0.0003672	-0.0001904	G	NA	NA	NA	NA	0.138	NA	NA	NA	NA	NA	NA	NA
chr15	89791114	chr15_89791114_C_G	C	G	22434100	CSQ=G	intron_variant	MODIFIER	ANPEP	ENSG00000166825	Transcript	ENST00000300060	protein_coding	ENST00000300060.7:c.2529-21G>C	NA	NA	NA	NA	NA	NA	rs7168329&COSV55596412	1	NA	-1	NA	SNV	HGNC	HGNC:500	YES	NM_001150.3	NA	1	P1	CCDS10356.1	ENSP00000300060	P15144.239	A0A024RC61.66	UPI00001AECCF	NA	NA	NA	NA	NA	NA	NA	0.3091	0.3669	0.245	0.2341	0.2952	0.3681	0.2904	0.3477	0.2297	0.2532	0.2405	0.2053	0.3172	0.2872	0.3321	0.3095	0.3489	0.6031	0.2612	0.2527	0.2334	0.1935	0.25	0.3176	0.2983	0.3413	0.6031	gnomADg_AMI	NA	0&1	0&1	NA	NA	NA	NA	NA	NA	NA	NA	NA	NA	NA	NA	NA	0.193	-0.399197	NA	NA	NA	NA	NA	NA	NA	NA	NA	NA	NA	NA	NA	NA	NA	NA	NA	-5.06	NA	NA	NA	NA	NA	-21	-5	-31	-20	0	0.04	0	0	ANPEP	NA	NA	-1.85e-06	-2.5e-06	G	NA	NA	NA	NA	0.656	NA	NA	NA	NA	NA	NA	NA
chr15	89792148	chr15_89792148_G_C	G	C	29086000	CSQ=C	intron_variant	MODIFIER	ANPEP	ENSG00000166825	Transcript	ENST00000300060	protein_coding	ENST00000300060.7:c.2528+12C>G	NA	NA	NA	NA	NA	NA	rs8179197&COSV55590456	1	NA	-1	NA	SNV	HGNC	HGNC:500	YES	NM_001150.3	NA	1	P1	CCDS10356.1	ENSP00000300060	P15144.239	A0A024RC61.66	UPI00001AECCF	NA	NA	NA	NA	NA	NA	NA	0.3105	0.3707	0.2464	0.2341	0.2952	0.3691	0.2908	0.3558	0.2289	0.2534	0.2404	0.2057	0.3172	0.2867	0.3321	0.3116	0.3566	0.6022	0.2612	0.2536	0.2338	0.1938	0.25	0.3176	0.2997	0.3411	0.6022	gnomADg_AMI	NA	0&1	0&1	NA	NA	NA	NA	NA	NA	NA	NA	NA	NA	NA	NA	NA	2.349	0.12761	NA	NA	NA	NA	NA	NA	NA	NA	NA	NA	NA	NA	NA	NA	NA	NA	NA	-4.22	NA	NA	NA	NA	NA	35	11	12	8	0	0	0	0	ANPEP	NA	NA	5.9e-06	8.3e-06	C	NA	NA	NA	NA	0.656	NA	NA	NA	NA	NA	NA	NA
chr10	122336526	chr10_122336526_T_C	T	C	51368600	CSQ=C	synonymous_variant	LOW	BTBD16	ENSG00000138152	Transcript	ENST00000260723	protein_coding	ENST00000260723.6:c.1296T>C	ENSP00000260723.4:p.Ser432%3D	1557	1296	432	S	tcT/tcC	rs1129973&COSV53263043	1	NA	1	NA	SNV	HGNC	HGNC:26340	YES	NM_144587.5	NA	2	P1	CCDS31301.1	ENSP00000260723	Q32M84.130	NA	UPI00003CEFB9	Q32M84-1	NA	NA	NA	NA	NA	NA	0.4597	0.3956	0.487	0.6935	0.327	0.4223	0.395	0.3609	0.5264	0.2831	0.6857	0.4198	0.3172	0.3687	0.4118	0.3658	0.3632	0.1787	0.4453	0.291	0.6929	0.4152	0.3513	0.3202	0.3531	0.4165	0.6935	EAS	NA	0&1	0&1	NA	NA	NA	NA	NA	NA	NA	NA	NA	NA	NA	NA	NA	0.385	-0.257026	NA	NA	NA	NA	NA	NA	NA	NA	NA	NA	NA	NA	NA	NA	NA	NA	NA	-7.22	NA	NA	NA	NA	NA	-32	-30	45	-30	0	0	0	0	BTBD16	NA	NA	0.0001761	0.0001198	C	NA	NA	NA	NA	0.922	NA	NA	NA	NA	NA	NA	NA
chr18	63983631	chr18_63983631_G_A	G	A	17962000	A	synonymous_variant	LOW	SERPINB8	ENSG00000166401	Transcript	ENST00000397985	protein_coding	ENST00000397985.7:c.477G>A	ENSP00000381072.2:p.Leu159%3D	577	477	159	L	ctG/ctA	rs11537989&COSV54639715	1	NA	1	NA	SNV	HGNC	HGNC:8952	YES	NM_002640.4	NA	1	P1	CCDS11991.1	ENSP00000381072	P50452.177	A0A024R2B1.62	UPI000013C5F2	P50452-1	1	NA	NA	NA	NA	NA	0.2161	0.0393	0.2795	0.3224	0.3002	0.2137	0.279	0.09027	0.2548	0.2102	0.2979	0.363	0.3173	0.2819	0.2158	0.2471	0.09158	0.3403	0.2723	0.2242	0.3002	0.3648	0.258	0.3145	0.2783	0.2223	0.3648	gnomADg_FIN	benign	0&1	1&1	34648354	NA	NA	NA	NA	NA	NA	NA	NA	NA	NA	NA	NA	8.614	0.717394	NA	NA	NA	NA	NA	NA	NA	NA	NA	NA	NA	NA	NA	NA	NA	NA	NA	3.15	NA	NA	NA	NA	NA	2	-47	-39	0	0	0	0	0	SERPINB8	NA	NA	-3.564e-05	-2.18e-05	G	NA	NA	NA	NA	0.0876	NA	NA	NA	NA	NA	NA	NA
chr15	89792557	chr15_89792557_C_T	C	T	30071700	CSQ=T	missense_variant	MODERATE	ANPEP	ENSG00000166825	Transcript	ENST00000300060	protein_coding	ENST00000300060.7:c.2255G>A	ENSP00000300060.6:p.Ser752Asn	2559	2255	752	S/N	aGc/aAc	rs25651&COSV55591836	1	NA	-1	NA	SNV	HGNC	HGNC:500	YES	NM_001150.3	NA	1	P1	CCDS10356.1	ENSP00000300060	P15144.239	A0A024RC61.66	UPI00001AECCF	NA	NA	tolerated_low_confidence(1)	benign(0)	PDB-ENSP_mappings:4fyq.A&PDB-ENSP_mappings:4fyr.A&PDB-ENSP_mappings:4fys.A&PDB-ENSP_mappings:4fyt.A&PDB-ENSP_mappings:5lhd.A&PDB-ENSP_mappings:5lhd.B&PDB-ENSP_mappings:5lhd.C&PDB-ENSP_mappings:5lhd.D&PDB-ENSP_mappings:6atk.A&PDB-ENSP_mappings:6atk.B&PDB-ENSP_mappings:6atk.C&PDB-ENSP_mappings:6u7e.A&PDB-ENSP_mappings:6u7e.B&PDB-ENSP_mappings:6u7f.A&PDB-ENSP_mappings:6u7f.B&PDB-ENSP_mappings:6u7g.A&PDB-ENSP_mappings:6u7g.B&PDB-ENSP_mappings:7vpq.A&PDB-ENSP_mappings:7vpq.C&PDB-ENSP_mappings:7vpq.E	NA	NA	0.3506	0.5144	0.2622	0.2331	0.2962	0.3691	0.301	0.4958	0.2347	0.2552	0.2404	0.2054	0.3174	0.2921	0.3328	0.3517	0.4971	0.6015	0.2744	0.254	0.2336	0.1944	0.2643	0.3177	0.3246	0.3415	0.6015	gnomADg_AMI	NA	0&1	0&1	18682748&21881118&26822197&22649524&23034323&34248311&29929468	NA	NA	NA	NA	NA	NA	NA	NA	NA	NA	NA	NA	0.016	-0.882159	B	0.19998	0.1069	ENST00000300060	N	P	B	B	T	0.08642	0.288068	T	P15144	YES	NA	NA	NA	-5.61	NA	NA	NA	NA	0.085	-19	-1	-47	6	0	0.24	0	0	ANPEP	NA	NA	-1.454e-05	-2.05e-05	T	NA	NA	NA	NA	0.656	0.0749777	0.0749777	0.0545441	0.0545441	-0.865414	likely_benign	0.1069
chr2	70833805	chr2_70833805_G_C	G	C	24245100	CSQ=C	missense_variant	MODERATE	CD207	ENSG00000116031	Transcript	ENST00000410009	protein_coding	ENST00000410009.5:c.406C>G	ENSP00000386378.3:p.Gln136Glu	446	406	136	Q/E	Cag/Gag	rs17718987&COSV69652062	1	NA	-1	NA	SNV	HGNC	HGNC:17935	YES	NM_015717.5	NA	1	P1	CCDS74520.1	ENSP00000386378	Q9UJ71.173	NA	UPI0000410F0C	NA	1	tolerated(0.33)	benign(0.082)	PDB-ENSP_mappings:5g6u.A&PDB-ENSP_mappings:5g6u.B&PDB-ENSP_mappings:5g6u.C&PDB-ENSP_mappings:5g6u.D&PDB-ENSP_mappings:7wz8.A&PDB-ENSP_mappings:7wz8.B&PDB-ENSP_mappings:7wz8.C&PDB-ENSP_mappings:7wz8.D&PDB-ENSP_mappings:7wz8.E&PDB-ENSP_mappings:7wz8.F	NA	NA	0.1322	0.0234	0.1873	0.004	0.3022	0.1973	0.2323	0.06187	0.1296	0.312	0.001335	0.2526	0.3174	0.2602	0.2101	0.2181	0.06888	0.4495	0.1936	0.3095	0.002693	0.2464	0.3038	0.3196	0.2364	0.1929	0.4495	gnomADg_AMI	NA	0&1	0&1	27234728	NA	NA	NA	NA	NA	NA	NA	NA	NA	NA	NA	NA	9.618	0.822446	B	0.0296	0.0685	ENST00000410009	N	P	B	B	T	0.07206	0.277934	T	Q9UJ71	YES	NA	NA	NA	-0.76	NA	NA	NA	NA	0.055	39	-3	-32	-21	0.02	0	0	0	CD207	NA	NA	0.0007586	0.0004668	G	NA	NA	NA	NA	NA	0.0507187	0.0507187	0.0424299	0.0426706	-0.771554	likely_benign	0.0685
chr10	119177189	chr10_119177189_G_A	G	A	16806400	CSQ=A	intron_variant	MODIFIER	PRDX3	ENSG00000165672	Transcript	ENST00000298510	protein_coding	ENST00000298510.4:c.37-36C>T	NA	NA	NA	NA	NA	NA	rs3740562	1	NA	-1	NA	SNV	HGNC	HGNC:9354	YES	NM_006793.5	NA	1	P1	CCDS7611.1	ENSP00000298510	P30048.243	A0A384MTR2.25	UPI0000000C81	P30048-1	1	NA	NA	NA	NA	NA	0.3954	0.5219	0.2867	0.5536	0.3042	0.2321	0.3237	0.4829	0.2128	0.3564	0.5652	0.3097	0.3174	0.3272	0.2479	0.3659	0.4814	0.3967	0.2768	0.3752	0.5437	0.3126	0.3354	0.3172	0.3488	0.2679	0.5652	gnomADe_EAS	NA	NA	NA	24562334&32388358&35764155&24462499	NA	NA	NA	NA	NA	NA	NA	NA	NA	NA	NA	NA	0.317	-0.296433	NA	NA	NA	NA	NA	NA	NA	NA	NA	NA	NA	NA	NA	NA	NA	NA	NA	-3.38	NA	NA	NA	NA	NA	-36	-23	2	-47	0	0	0	0.03	PRDX3	NA	NA	-8.285e-05	-5.15e-05	G	NA	NA	NA	NA	0.844	NA	NA	NA	NA	NA	NA	NA
chr15	89791009	chr15_89791009_A_G	A	G	31537800	CSQ=G	synonymous_variant	LOW	ANPEP	ENSG00000166825	Transcript	ENST00000300060	protein_coding	ENST00000300060.7:c.2613T>C	ENSP00000300060.6:p.Ile871%3D	2917	2613	871	I	atT/atC	rs25654&COSV55592529	1	NA	-1	NA	SNV	HGNC	HGNC:500	YES	NM_001150.3	NA	1	P1	CCDS10356.1	ENSP00000300060	P15144.239	A0A024RC61.66	UPI00001AECCF	NA	NA	NA	NA	PDB-ENSP_mappings:4fyq.A&PDB-ENSP_mappings:4fyr.A&PDB-ENSP_mappings:4fys.A&PDB-ENSP_mappings:4fyt.A&PDB-ENSP_mappings:5lhd.A&PDB-ENSP_mappings:5lhd.B&PDB-ENSP_mappings:5lhd.C&PDB-ENSP_mappings:5lhd.D&PDB-ENSP_mappings:6atk.A&PDB-ENSP_mappings:6atk.B&PDB-ENSP_mappings:6atk.C&PDB-ENSP_mappings:6u7e.A&PDB-ENSP_mappings:6u7e.B&PDB-ENSP_mappings:6u7f.A&PDB-ENSP_mappings:6u7f.B&PDB-ENSP_mappings:6u7g.A&PDB-ENSP_mappings:6u7g.B&PDB-ENSP_mappings:7vpq.A&PDB-ENSP_mappings:7vpq.C&PDB-ENSP_mappings:7vpq.E	NA	NA	0.3135	0.3812	0.2493	0.2341	0.2952	0.3681	0.292	0.3617	0.2315	0.2555	0.2408	0.2057	0.3175	0.2909	0.3331	0.3147	0.3652	0.6031	0.2667	0.2548	0.2337	0.1941	0.2595	0.3178	0.3019	0.3412	0.6031	gnomADg_AMI	NA	0&1	0&1	NA	NA	NA	NA	NA	NA	NA	NA	NA	NA	NA	NA	NA	0.145	-0.458736	NA	NA	NA	NA	NA	NA	NA	NA	NA	NA	NA	NA	NA	NA	NA	NA	NA	-6.02	NA	NA	NA	NA	NA	41	-31	-7	-2	0.01	0	0.01	0	ANPEP	NA	NA	7.96e-05	0.0001115	G	NA	NA	NA	NA	0.656	NA	NA	NA	NA	NA	NA	NA
chr12	57173979	chr12_57173979_C_T	C	T	21071900	CSQ=T	splice_region_variant&synonymous_variant	LOW	LRP1	ENSG00000123384	Transcript	ENST00000243077	protein_coding	ENST00000243077.8:c.3546C>T	ENSP00000243077.3:p.Cys1182%3D	4028	3546	1182	C	tgC/tgT	rs1800194&COSV54518846	1	NA	1	NA	SNV	HGNC	HGNC:6692	YES	NM_002332.3	NA	1	P1	CCDS8932.1	ENSP00000243077	Q07954.234	NA	UPI00001B044F	Q07954-1	1	NA	NA	NA	NA	NA	0.3896	0.5197	0.4424	0.4335	0.3131	0.2096	0.355	0.4871	0.5119	0.3043	0.3897	0.407	0.3176	0.3357	0.2104	0.3753	0.4847	0.4284	0.392	0.3101	0.3989	0.394	0.3323	0.3138	0.3655	0.2299	0.5197	AFR	benign	0&1	1&1	22819221&19664312	NA	NA	NA	NA	NA	NA	NA	NA	NA	NA	NA	NA	8.419	0.696141	NA	NA	NA	NA	NA	NA	NA	NA	NA	NA	NA	NA	NA	NA	NA	NA	NA	-6.81	NA	NA	NA	NA	NA	-2	25	-2	25	0	0	0.04	0.1	LRP1	NA	NA	0.000628	0.000348	C	NA	NA	NA	NA	0.00262	NA	NA	NA	NA	NA	NA	NA
chr19	8371280	chr19_8371280_C_T	C	T	38672900	CSQ=T	missense_variant	MODERATE	ANGPTL4	ENSG00000167772	Transcript	ENST00000301455	protein_coding	ENST00000301455.7:c.797C>T	ENSP00000301455.1:p.Thr266Met	964	797	266	T/M	aCg/aTg	rs1044250&CM086232&COSV56844530	1	NA	1	NA	SNV	HGNC	HGNC:16039	YES	NM_139314.3	NA	1	P1	CCDS12200.1	ENSP00000301455	Q9BY76.189	NA	UPI000003747B	Q9BY76-1	1	tolerated(0.16)	benign(0.055)	PDB-ENSP_mappings:6eub.A&PDB-ENSP_mappings:6u0a.A&PDB-ENSP_mappings:6u1u.A&PDB-ENSP_mappings:6u73.A	NA	NA	0.2396	0.2564	0.3285	0.0595	0.331	0.2454	0.3043	0.2381	0.3855	0.3632	0.04967	0.3979	0.3179	0.3027	0.265	0.2881	0.2372	0.2423	0.3141	0.3621	0.06785	0.393	0.2057	0.3141	0.283	0.2461	0.3979	gnomADe_FIN	NA	0&1&1	0&1&1	19136655&20587799&22729570&19878569&27247801&18442626&18974381&20829508&21212665&26944173&27004807&27913276&30323852&33593372&33750331&21714923&30910668&32115487&25463098&32101585&32195030&33542408	NA	NA	NA	NA	NA	NA	NA	NA	NA	NA	NA	NA	4.13	0.286334	B&B	0.10208	0.0792&0.085	ENST00000301455&ENST00000393962	N	P&P&P	B&.	B&.	T	0.00854	0.210988	T&T	Q9BY76&Q9BY76-2	YES&.	28641978&27004807&20829508&18442626&21714923	0.01&0.01&0.01&0.01&0.02	NA	-2.64	NA	NA	NA	NA	0.07	16	-44	-14	-5	0	0	0	0	ANGPTL4	NA	NA	0.001617	0.000987	C	ENSG00000167772	angiopoietin_like_4	ANGPTL4	0.740499	0.837	0.153844	0.153844	0.180032	0.180032	-0.653689	likely_benign	0.081
chr1	145848288	chr1_145848288_A_G	A	G	41036900	CSQ=G	downstream_gene_variant	MODIFIER	POLR3C	ENSG00000186141	Transcript	ENST00000334163	protein_coding	NA	NA	NA	NA	NA	NA	NA	rs10910829&COSV57907432	1	3886	1	NA	SNV	HGNC	HGNC:30076	YES	NM_006468.8	NA	1	P1	CCDS72864.1	ENSP00000334564	Q9BUI4.167	NA	UPI0000071E0F	NA	NA	NA	NA	NA	NA	NA	0.2692	0.028	0.2406	0.4196	0.3598	0.3671	0.3064	0.05977	0.2318	0.4147	0.4099	0.3207	0.318	0.3447	0.3629	0.2489	0.06696	0.3147	0.2498	0.4317	0.418	0.3209	0.3924	0.3142	0.3085	0.3695	0.4317	gnomADg_ASJ	NA	0&1	0&1	NA	NA	NA	NA	NA	NA	NA	NA	NA	NA	NA	NA	NA	7.098	0.55797	NA	NA	NA	NA	NA	NA	NA	NA	NA	NA	NA	NA	NA	NA	NA	NA	NA	-2.09	NA	NA	NA	NA	NA	NA	NA	NA	NA	NA	NA	NA	NA	NA	NA	NA	-3e-07	-3.6e-07	A	NA	NA	NA	NA	0.857	NA	NA	NA	NA	NA	NA	NA
chr1	145848288	chr1_145848288_A_G	A	G	41036900	G	downstream_gene_variant	MODIFIER	PIAS3	ENSG00000131788	Transcript	ENST00000393045	protein_coding	NA	NA	NA	NA	NA	NA	NA	rs10910829&COSV57907432	1	234	-1	NA	SNV	HGNC	HGNC:16861	YES	NM_006099.3	NA	1	P1	CCDS72866.1	ENSP00000376765	Q9Y6X2.196	NA	UPI0000150636	NA	NA	NA	NA	NA	NA	NA	0.2692	0.028	0.2406	0.4196	0.3598	0.3671	0.3064	0.05977	0.2318	0.4147	0.4099	0.3207	0.318	0.3447	0.3629	0.2489	0.06696	0.3147	0.2498	0.4317	0.418	0.3209	0.3924	0.3142	0.3085	0.3695	0.4317	gnomADg_ASJ	NA	0&1	0&1	NA	NA	NA	NA	NA	NA	NA	NA	NA	NA	NA	NA	NA	7.098	0.55797	NA	NA	NA	NA	NA	NA	NA	NA	NA	NA	NA	NA	NA	NA	NA	NA	NA	-2.09	NA	NA	NA	NA	NA	NA	NA	NA	NA	NA	NA	NA	NA	NA	NA	NA	-3e-07	-3.6e-07	A	NA	NA	NA	NA	0.259	NA	NA	NA	NA	NA	NA	NA
chr1	145848288	chr1_145848288_A_G	A	G	41036900	G	intron_variant	MODIFIER	NUDT17	ENSG00000186364	Transcript	ENST00000334513	protein_coding	ENST00000334513.6:c.884+24A>G	NA	NA	NA	NA	NA	NA	rs10910829&COSV57907432	1	NA	1	NA	SNV	HGNC	HGNC:26618	YES	NM_001012758.3	NA	5	P1	CCDS72865.1	ENSP00000334437	P0C025.124	NA	UPI0000418EB1	NA	NA	NA	NA	NA	NA	NA	0.2692	0.028	0.2406	0.4196	0.3598	0.3671	0.3064	0.05977	0.2318	0.4147	0.4099	0.3207	0.318	0.3447	0.3629	0.2489	0.06696	0.3147	0.2498	0.4317	0.418	0.3209	0.3924	0.3142	0.3085	0.3695	0.4317	gnomADg_ASJ	NA	0&1	0&1	NA	NA	NA	NA	NA	NA	NA	NA	NA	NA	NA	NA	NA	7.098	0.55797	NA	NA	NA	NA	NA	NA	NA	NA	NA	NA	NA	NA	NA	NA	NA	NA	NA	-2.09	NA	NA	NA	NA	NA	NA	NA	NA	NA	NA	NA	NA	NA	NA	NA	NA	-3e-07	-3.6e-07	A	NA	NA	NA	NA	0.455	NA	NA	NA	NA	NA	NA	NA
chr16	71922690	chr16_71922690_T_TGTGG	T	TGTGG	38265900	GTGG	intron_variant	MODIFIER	IST1	ENSG00000182149	Transcript	ENST00000378799	protein_coding	ENST00000378799.11:c.759+10_759+11insGTGG	NA	NA	NA	NA	NA	NA	rs3038732	1	NA	1	NA	insertion	HGNC	HGNC:28977	YES	NM_001270975.2	NA	1	P1	CCDS59272.1	ENSP00000368076	P53990.185	NA	UPI00002335D1	P53990-4	NA	NA	NA	NA	NA	NA	0.244	0.1793	0.3026	0.378	0.1978	0.1994	0.4223	0.238	0.6219	0.3796	0.7928	0.4147	0.3181	0.4077	0.4871	0.3961	0.3057	0.4462	0.5207	0.3801	0.7392	0.4533	0.3611	0.3842	0.3832	0.5047	0.7928	gnomADe_EAS	NA	NA	NA	NA	NA	NA	NA	NA	NA	extended_intronic_splice_region_variant	NA	NA	NA	NA	NA	NA	10.51	0.906841	NA	NA	NA	NA	NA	NA	NA	NA	NA	NA	NA	NA	NA	NA	NA	NA	ClinVar:_phenotype_not_specified	NA	NA	NA	NA	NA	NA	NA	NA	NA	NA	NA	NA	NA	NA	NA	NA	NA	0.0002584	0.0001372	NA	NA	NA	NA	NA	NA	NA	NA	NA	NA	NA	NA	NA
chr12	57195876	chr12_57195876_C_T	C	T	30860800	CSQ=T	synonymous_variant	LOW	LRP1	ENSG00000123384	Transcript	ENST00000243077	protein_coding	ENST00000243077.8:c.8574C>T	ENSP00000243077.3:p.Cys2858%3D	9056	8574	2858	C	tgC/tgT	rs1800154&COSV54503099	1	NA	1	NA	SNV	HGNC	HGNC:6692	YES	NM_002332.3	NA	1	P1	CCDS8932.1	ENSP00000243077	Q07954.234	NA	UPI00001B044F	Q07954-1	1	NA	NA	NA	NA	NA	0.392	0.5182	0.4496	0.4415	0.3141	0.2096	0.357	0.4996	0.5155	0.3042	0.3965	0.4061	0.3182	0.3359	0.2106	0.3802	0.4985	0.4298	0.3963	0.3102	0.4085	0.3933	0.3323	0.3145	0.368	0.2304	0.5182	AFR	benign	0&1	1&1	19105203&18076107&32282500&33094665&23484911	NA	NA	NA	NA	NA	NA	NA	NA	NA	NA	NA	NA	1.38	0.007041	NA	NA	NA	NA	NA	NA	NA	NA	NA	NA	NA	NA	NA	NA	NA	NA	NA	-6.65	NA	NA	NA	NA	NA	-11	-30	-31	7	0.01	0.01	0	0	LRP1	NA	NA	0.0003026	0.0001321	C	NA	NA	NA	NA	0.00262	NA	NA	NA	NA	NA	NA	NA
chr12	57197014	chr12_57197014_C_T	C	T	23980800	CSQ=T	synonymous_variant	LOW	LRP1	ENSG00000123384	Transcript	ENST00000243077	protein_coding	ENST00000243077.8:c.8925C>T	ENSP00000243077.3:p.Asp2975%3D	9407	8925	2975	D	gaC/gaT	rs1800156&COSV54504830	1	NA	1	NA	SNV	HGNC	HGNC:6692	YES	NM_002332.3	NA	1	P1	CCDS8932.1	ENSP00000243077	Q07954.234	NA	UPI00001B044F	Q07954-1	1	NA	NA	NA	NA	NA	0.3912	0.5182	0.4424	0.4425	0.3141	0.2096	0.3566	0.4985	0.514	0.3045	0.3966	0.4049	0.3182	0.3357	0.2109	0.3802	0.4985	0.4295	0.3947	0.3104	0.4096	0.3944	0.3354	0.3146	0.3693	0.2307	0.5182	AFR	benign	0&1	1&1	27284570&23874812	NA	NA	NA	NA	NA	NA	NA	NA	NA	NA	NA	NA	6.083	0.460132	NA	NA	NA	NA	NA	NA	NA	NA	NA	NA	NA	NA	NA	NA	NA	NA	NA	-6.97	NA	NA	NA	NA	NA	-2	-49	-2	11	0.03	0.01	0	0	LRP1	NA	NA	-0.00561	-0.001585	C	NA	NA	NA	NA	0.00262	NA	NA	NA	NA	NA	NA	NA
chr19	38421957	chr19_38421957_G_A	G	A	39004100	A	intron_variant	MODIFIER	RASGRP4	ENSG00000171777	Transcript	ENST00000615439	protein_coding	ENST00000615439.5:c.208+12C>T	NA	NA	NA	NA	NA	NA	rs4310986&COSV53098839	1	NA	-1	NA	SNV	HGNC	HGNC:18958	YES	NM_170604.3	NA	1	P1	CCDS46068.1	ENSP00000479844	Q8TDF6.169	NA	UPI0000050F40	Q8TDF6-1	NA	NA	NA	NA	NA	NA	0.4403	0.4304	0.4323	0.4385	0.336	0.5685	0.3827	0.3923	0.4328	0.3795	0.4277	0.3914	0.3182	0.3526	0.5304	0.367	0.3913	0.1648	0.3798	0.3773	0.4313	0.3967	0.3418	0.3302	0.3463	0.5437	0.5685	SAS	NA	0&1	0&1	NA	NA	NA	NA	NA	NA	NA	NA	NA	NA	NA	NA	NA	3.038	0.192442	NA	NA	NA	NA	NA	NA	NA	NA	NA	NA	NA	NA	NA	NA	NA	NA	NA	-3.89	NA	NA	NA	NA	NA	49	18	8	20	0	0	0	0	RASGRP4	NA	NA	0.0005493	0.0004108	G	NA	NA	NA	NA	0.668	NA	NA	NA	NA	NA	NA	NA
chr15	89793142	chr15_89793142_T_C	T	C	18814800	CSQ=C	splice_polypyrimidine_tract_variant&intron_variant	LOW	ANPEP	ENSG00000166825	Transcript	ENST00000300060	protein_coding	ENST00000300060.7:c.2158-16A>G	NA	NA	NA	NA	NA	NA	rs16943605&COSV55596115	1	NA	-1	NA	SNV	HGNC	HGNC:500	YES	NM_001150.3	NA	1	P1	CCDS10356.1	ENSP00000300060	P15144.239	A0A024RC61.66	UPI00001AECCF	NA	NA	NA	NA	NA	NA	NA	0.3462	0.497	0.2594	0.2351	0.2972	0.3691	0.3003	0.4679	0.2364	0.2564	0.2414	0.206	0.3183	0.2946	0.3342	0.3456	0.4717	0.6057	0.2779	0.2555	0.2348	0.1951	0.2753	0.3184	0.3242	0.3428	0.6057	gnomADg_AMI	NA	0&1	0&1	19330903	NA	NA	NA	NA	NA	NA	NA	NA	NA	NA	NA	NA	10.65	0.919942	NA	NA	NA	NA	NA	NA	NA	NA	NA	NA	NA	NA	NA	NA	NA	NA	NA	-3.51	NA	NA	NA	NA	NA	-16	-19	-33	30	0	0	0	0	ANPEP	NA	NA	-3.06e-05	-4.31e-05	C	NA	NA	NA	NA	0.656	NA	NA	NA	NA	NA	NA	NA
chr16	28496076	chr16_28496076_TGGGACAGCCTCAGGAGGGGAGGAGGCC_T	TGGGACAGCCTCAGGAGGGGAGGAGGCC	T	37831300	-	downstream_gene_variant	MODIFIER	IL27	ENSG00000197272	Transcript	ENST00000356897	protein_coding	NA	NA	NA	NA	NA	NA	NA	rs148114931	1	3259	-1	NA	deletion	HGNC	HGNC:19157	YES	NM_145659.3	NA	1	P1	CCDS10633.1	ENSP00000349365	Q8NEV9.127	NA	UPI0000141330	NA	NA	NA	NA	NA	NA	NA	NA	NA	NA	NA	NA	NA	0.2606	0.2921	0.2734	0.1761	0.06945	0.3284	0.3183	0.2723	0.138	0.3811	0.3687	0.2425	0.3776	0.2818	0.09649	0.4817	0.2535	0.4115	0.348	0.2245	0.4817	gnomADg_FIN	NA	NA	1	34594039	NA	NA	NA	NA	NA	NA	loss/acceptor/28496094-28496095/Medium/2.618146	NA	NA	NA	NA	NA	7.951	0.645875	NA	NA	NA	NA	NA	NA	NA	NA	NA	NA	NA	NA	NA	NA	NA	NA	ClinVar:_phenotype_not_specified	NA	NA	NA	NA	NA	NA	NA	NA	NA	NA	NA	NA	NA	NA	NA	NA	NA	NA	NA	GGGACAGCCTCGGGAGGgGGGGAGGCT	NA	NA	NA	NA	0.149	NA	NA	NA	NA	NA	NA	NA
chr16	28496076	chr16_28496076_TGGGACAGCCTCAGGAGGGGAGGAGGCC_T	TGGGACAGCCTCAGGAGGGGAGGAGGCC	T	37831300	-	inframe_deletion	MODERATE	APOBR	ENSG00000184730	Transcript	ENST00000564831	protein_coding	ENST00000564831.6:c.1083_1109del	ENSP00000457539.1:p.Glu361_Gly369del	1075-1101	1036-1062	346-354	GTASGGEEA/-	GGGACAGCCTCAGGAGGGGAGGAGGCC/-	rs148114931	1	NA	1	NA	deletion	HGNC	HGNC:24087	YES	NM_018690.4	NA	1	P1	CCDS58442.1	ENSP00000457539	Q0VD83.117	NA	UPI000013EFFC	Q0VD83-4	NA	NA	NA	NA	NA	47	NA	NA	NA	NA	NA	NA	0.2606	0.2921	0.2734	0.1761	0.06945	0.3284	0.3183	0.2723	0.138	0.3811	0.3687	0.2425	0.3776	0.2818	0.09649	0.4817	0.2535	0.4115	0.348	0.2245	0.4817	gnomADg_FIN	NA	NA	1	34594039	NA	NA	NA	NA	NA	NA	gain/acceptor/28496086-28496085/Medium/2.240355	NA	NA	NA	NA	NA	7.951	0.645875	NA	NA	NA	NA	NA	NA	NA	NA	NA	NA	NA	NA	NA	NA	NA	NA	ClinVar:_phenotype_not_specified	NA	NA	NA	NA	NA	NA	NA	NA	NA	NA	NA	NA	NA	NA	NA	NA	NA	NA	NA	GGGACAGCCTCGGGAGGgGGGGAGGCT	NA	NA	NA	NA	NA	NA	NA	NA	NA	NA	NA	NA
chr16	28496076	chr16_28496076_TGGGACAGCCTCAGGAGGGGAGGAGGCC_T	TGGGACAGCCTCAGGAGGGGAGGAGGCC	T	37831300	-	upstream_gene_variant	MODIFIER	CLN3	ENSG00000188603	Transcript	ENST00000636147	protein_coding	NA	NA	NA	NA	NA	NA	NA	rs148114931	1	4003	-1	NA	deletion	HGNC	HGNC:2074	YES	NM_001042432.2	NA	1	P1	CCDS10632.1	ENSP00000490105	Q13286.201	A0A024QZB8.66	UPI00000000ED	Q13286-1	1	NA	NA	NA	NA	NA	NA	NA	NA	NA	NA	NA	0.2606	0.2921	0.2734	0.1761	0.06945	0.3284	0.3183	0.2723	0.138	0.3811	0.3687	0.2425	0.3776	0.2818	0.09649	0.4817	0.2535	0.4115	0.348	0.2245	0.4817	gnomADg_FIN	NA	NA	1	34594039	NA	NA	NA	NA	NA	NA	loss/acceptor/28496094-28496095/Medium/2.618146	NA	NA	NA	NA	NA	7.951	0.645875	NA	NA	NA	NA	NA	NA	NA	NA	NA	NA	NA	NA	NA	NA	NA	NA	ClinVar:_phenotype_not_specified	NA	NA	NA	NA	NA	NA	NA	NA	NA	NA	NA	NA	NA	NA	NA	NA	NA	NA	NA	GGGACAGCCTCGGGAGGgGGGGAGGCT	NA	NA	NA	NA	0.231	NA	NA	NA	NA	NA	NA	NA
chr16	28496076	chr16_28496076_TGGGACAGCCTCAGGAGGGGAGGAGGCC_T	TGGGACAGCCTCAGGAGGGGAGGAGGCC	T	37831300	-	downstream_gene_variant	MODIFIER	IL27	ENSG00000197272	Transcript	ENST00000356897	protein_coding	NA	NA	NA	NA	NA	NA	NA	rs148114931	1	3259	-1	NA	deletion	HGNC	HGNC:19157	YES	NM_145659.3	NA	1	P1	CCDS10633.1	ENSP00000349365	Q8NEV9.127	NA	UPI0000141330	NA	NA	NA	NA	NA	NA	NA	NA	NA	NA	NA	NA	NA	0.2606	0.2921	0.2734	0.1761	0.06945	0.3284	0.3183	0.2723	0.138	0.3811	0.3687	0.2425	0.3776	0.2818	0.09649	0.4817	0.2535	0.4115	0.348	0.2245	0.4817	gnomADg_FIN	NA	NA	1	34594039	NA	NA	NA	NA	NA	NA	loss/acceptor/28496094-28496095/Medium/2.618146	NA	NA	NA	NA	NA	7.951	0.645875	NA	NA	NA	NA	NA	NA	NA	NA	NA	NA	NA	NA	NA	NA	NA	NA	ClinVar:_phenotype_not_specified	NA	NA	NA	NA	NA	NA	NA	NA	NA	NA	NA	NA	NA	NA	NA	NA	NA	NA	NA	GGGACAGCCTCGGGAGGgGGGGAGGCT	NA	NA	NA	NA	0.149	NA	NA	NA	NA	NA	NA	NA
chr16	28496076	chr16_28496076_TGGGACAGCCTCAGGAGGGGAGGAGGCC_T	TGGGACAGCCTCAGGAGGGGAGGAGGCC	T	37831300	-	inframe_deletion	MODERATE	APOBR	ENSG00000184730	Transcript	ENST00000564831	protein_coding	ENST00000564831.6:c.1083_1109del	ENSP00000457539.1:p.Glu361_Gly369del	1075-1101	1036-1062	346-354	GTASGGEEA/-	GGGACAGCCTCAGGAGGGGAGGAGGCC/-	rs148114931	1	NA	1	NA	deletion	HGNC	HGNC:24087	YES	NM_018690.4	NA	1	P1	CCDS58442.1	ENSP00000457539	Q0VD83.117	NA	UPI000013EFFC	Q0VD83-4	NA	NA	NA	NA	NA	47	NA	NA	NA	NA	NA	NA	0.2606	0.2921	0.2734	0.1761	0.06945	0.3284	0.3183	0.2723	0.138	0.3811	0.3687	0.2425	0.3776	0.2818	0.09649	0.4817	0.2535	0.4115	0.348	0.2245	0.4817	gnomADg_FIN	NA	NA	1	34594039	NA	NA	NA	NA	NA	NA	gain/acceptor/28496086-28496085/Medium/2.240355	NA	NA	NA	NA	NA	7.951	0.645875	NA	NA	NA	NA	NA	NA	NA	NA	NA	NA	NA	NA	NA	NA	NA	NA	ClinVar:_phenotype_not_specified	NA	NA	NA	NA	NA	NA	NA	NA	NA	NA	NA	NA	NA	NA	NA	NA	NA	NA	NA	GGGACAGCCTCGGGAGGgGGGGAGGCT	NA	NA	NA	NA	NA	NA	NA	NA	NA	NA	NA	NA
chr16	28496076	chr16_28496076_TGGGACAGCCTCAGGAGGGGAGGAGGCC_T	TGGGACAGCCTCAGGAGGGGAGGAGGCC	T	37831300	-	upstream_gene_variant	MODIFIER	CLN3	ENSG00000188603	Transcript	ENST00000636147	protein_coding	NA	NA	NA	NA	NA	NA	NA	rs148114931	1	4003	-1	NA	deletion	HGNC	HGNC:2074	YES	NM_001042432.2	NA	1	P1	CCDS10632.1	ENSP00000490105	Q13286.201	A0A024QZB8.66	UPI00000000ED	Q13286-1	1	NA	NA	NA	NA	NA	NA	NA	NA	NA	NA	NA	0.2606	0.2921	0.2734	0.1761	0.06945	0.3284	0.3183	0.2723	0.138	0.3811	0.3687	0.2425	0.3776	0.2818	0.09649	0.4817	0.2535	0.4115	0.348	0.2245	0.4817	gnomADg_FIN	NA	NA	1	34594039	NA	NA	NA	NA	NA	NA	loss/acceptor/28496094-28496095/Medium/2.618146	NA	NA	NA	NA	NA	7.951	0.645875	NA	NA	NA	NA	NA	NA	NA	NA	NA	NA	NA	NA	NA	NA	NA	NA	ClinVar:_phenotype_not_specified	NA	NA	NA	NA	NA	NA	NA	NA	NA	NA	NA	NA	NA	NA	NA	NA	NA	NA	NA	GGGACAGCCTCGGGAGGgGGGGAGGCT	NA	NA	NA	NA	0.231	NA	NA	NA	NA	NA	NA	NA
chr2	159747941	chr2_159747941_C_T	C	T	17214800	T	synonymous_variant	LOW	MARCHF7	ENSG00000136536	Transcript	ENST00000409175	protein_coding	ENST00000409175.6:c.651C>T	ENSP00000386830.1:p.Asp217%3D	894	651	217	D	gaC/gaT	rs11555185&COSV52028140	1	NA	1	NA	SNV	HGNC	HGNC:17393	YES	NM_001282805.2	NA	2	P1	CCDS2210.1	ENSP00000386830	Q9H992.168	NA	UPI00000733EE	Q9H992-1	NA	NA	NA	NA	NA	NA	0.2204	0.0287	0.4928	0.2698	0.33	0.1227	0.3031	0.06035	0.5197	0.2345	0.2569	0.3592	0.3185	0.3132	0.1387	0.254	0.06607	0.2368	0.4336	0.2321	0.2694	0.3618	0.3703	0.3183	0.3058	0.1309	0.5197	gnomADe_AMR	NA	0&1	0&1	NA	NA	NA	NA	NA	NA	NA	NA	NA	NA	NA	NA	NA	4.446	0.313507	NA	NA	NA	NA	NA	NA	NA	NA	NA	NA	NA	NA	NA	NA	NA	NA	NA	-0.738	NA	NA	NA	NA	NA	36	-20	-15	17	0	0	0	0	2007-03-01	NA	NA	7.15e-06	5.36e-06	C	ENSG00000136536	membrane_associated_ring-CH-type_finger_7	MARCHF7	0.702188	NA	NA	NA	NA	NA	NA	NA	NA
chr2	159747941	chr2_159747941_C_T	C	T	17214800	T	synonymous_variant	LOW	MARCHF7	ENSG00000136536	Transcript	ENST00000409175	protein_coding	ENST00000409175.6:c.651C>T	ENSP00000386830.1:p.Asp217%3D	894	651	217	D	gaC/gaT	rs11555185&COSV52028140	1	NA	1	NA	SNV	HGNC	HGNC:17393	YES	NM_001282805.2	NA	2	P1	CCDS2210.1	ENSP00000386830	Q9H992.168	NA	UPI00000733EE	Q9H992-1	NA	NA	NA	NA	NA	NA	0.2204	0.0287	0.4928	0.2698	0.33	0.1227	0.3031	0.06035	0.5197	0.2345	0.2569	0.3592	0.3185	0.3132	0.1387	0.254	0.06607	0.2368	0.4336	0.2321	0.2694	0.3618	0.3703	0.3183	0.3058	0.1309	0.5197	gnomADe_AMR	NA	0&1	0&1	NA	NA	NA	NA	NA	NA	NA	NA	NA	NA	NA	NA	NA	4.446	0.313507	NA	NA	NA	NA	NA	NA	NA	NA	NA	NA	NA	NA	NA	NA	NA	NA	NA	-0.738	NA	NA	NA	NA	NA	36	-20	-15	17	0	0	0	0	2007-03-01	NA	NA	7.15e-06	5.36e-06	C	ENSG00000136536	membrane_associated_ring-CH-type_finger_7	MARCHF7	0.702188	NA	NA	NA	NA	NA	NA	NA	NA
chr11	17330136	chr11_17330136_C_G	C	G	15490700	G	missense_variant	MODERATE	NUCB2	ENSG00000070081	Transcript	ENST00000529010	protein_coding	ENST00000529010.6:c.1012C>G	ENSP00000436455.1:p.Gln338Glu	1257	1012	338	Q/E	Cag/Gag	rs757081&CM1111626&COSV60373905	1	NA	1	NA	SNV	HGNC	HGNC:8044	YES	NM_005013.4	NA	1	P4	CCDS41623.1	ENSP00000436455	P80303.194	NA	UPI000012FE2C	P80303-1	NA	tolerated_low_confidence(0.2)	benign(0.053)	NA	NA	NA	0.2378	0.0182	0.2795	0.3552	0.3111	0.3088	0.302	0.05164	0.3376	0.3016	0.3461	0.3172	0.3187	0.3002	0.3043	0.2514	0.06159	0.4791	0.2924	0.3097	0.3517	0.3129	0.1994	0.3293	0.2685	0.3191	0.4791	gnomADg_AMI	NA	0&1&1	1&1&1	32171244&28262806&28739976&21390334&21378095&21459029&32355734&23266808&26369257&28533821&30239722&27980618&36993749&36678225&28931564&34648354&27841878&36224396&33067605	NA	NA	NA	NA	NA	NA	NA	NA	NA	NA	NA	NA	17.82	1.81253	B&B&B&B	0.04159	0.0703&0.0718&0.0703&0.0691	ENST00000323688&ENST00000529010&ENST00000622082&ENST00000458064	D	P&P&P	.&B&B&.	.&B&B&.	T	0.24416	0.395318	T&T&.&T	P80303-2&P80303&P80303&Q2L696	.&YES&.&.	26369257&26624852&27841878	0.01&0.01&0.70	Waist-to-hip_ratio_adjusted_for_BMI&Pulse_pressure&Systolic_blood_pressure&Myeloperoxidase_levels	2.09	NA	NA	NA	NA	0.072	19	-2	-3	3	0	0.01	0	0	NUCB2	NA	NA	-1.633e-05	-2.16e-05	C	ENSG00000188211&ENSG00000187486&ENSG00000070081	natural_killer_cell_cytotoxicity_receptor_3_ligand_1&potassium_inwardly_rectifying_channel_subfamily_J_member_11&nucleobindin_2	NCR3LG1&KCNJ11&NUCB2	0.7377210855484009&0.8209178447723389&0.7884463667869568	NA	0.251156	0.303576	0.156287	0.200438	-0.629728	likely_benign	0.0703
chr6	32038844	chr6_32038844_A_C	A	C	23790900	C	downstream_gene_variant	MODIFIER	C4B	ENSG00000224389	Transcript	ENST00000435363	protein_coding	NA	NA	NA	NA	NA	NA	NA	rs6463	1	3426	1	NA	SNV	HGNC	HGNC:1324	YES	NM_001002029.4	NA	1	P1	CCDS47405.1	ENSP00000415941	P0C0L5.162	NA	UPI000016A806	NA	1	NA	NA	NA	NA	NA	0.2183	0.0348	0.3732	0.2034	0.339	0.2474	0.3107	0.05694	0.4416	0.4582	0.1782	0.37	0.3187	0.3116	0.243	0.2565	0.06668	0.4231	0.3732	0.4636	0.1937	0.3822	0.3408	0.3189	0.256	0.245	0.4636	gnomADg_ASJ	NA	NA	NA	34431594&34477880	NA	NA	NA	NA	NA	NA	NA	NA	NA	NA	NA	NA	3.505	0.232969	NA	NA	NA	NA	NA	NA	NA	NA	NA	NA	NA	NA	NA	NA	NA	NA	NA	-0.78	NA	NA	NA	NA	NA	3	-33	-33	-28	0	0	0	0	CYP21A2	NA	NA	-0.000302	-0.0001355	a	NA	NA	NA	NA	NA	NA	NA	NA	NA	NA	NA	NA
chr6	32038844	chr6_32038844_A_C	A	C	23790900	C	downstream_gene_variant	MODIFIER	TNXB	ENSG00000168477	Transcript	ENST00000644971	protein_coding	NA	NA	NA	NA	NA	NA	NA	rs6463	1	2309	-1	NA	SNV	HGNC	HGNC:11976	YES	NM_001365276.2	NA	NA	NA	CCDS93886.1	ENSP00000496448	P22105.234	NA	UPI0001B798E9	P22105-3	1	NA	NA	NA	NA	NA	0.2183	0.0348	0.3732	0.2034	0.339	0.2474	0.3107	0.05694	0.4416	0.4582	0.1782	0.37	0.3187	0.3116	0.243	0.2565	0.06668	0.4231	0.3732	0.4636	0.1937	0.3822	0.3408	0.3189	0.256	0.245	0.4636	gnomADg_ASJ	NA	NA	NA	34431594&34477880	NA	NA	NA	NA	NA	NA	NA	NA	NA	NA	NA	NA	3.505	0.232969	NA	NA	NA	NA	NA	NA	NA	NA	NA	NA	NA	NA	NA	NA	NA	NA	NA	-0.78	NA	NA	NA	NA	NA	3	-33	-33	-28	0	0	0	0	CYP21A2	NA	NA	-0.000302	-0.0001355	a	NA	NA	NA	NA	NA	NA	NA	NA	NA	NA	NA	NA
chr6	32038844	chr6_32038844_A_C	A	C	23790900	C	intron_variant	MODIFIER	CYP21A2	ENSG00000231852	Transcript	ENST00000644719	protein_coding	ENST00000644719.2:c.292+33A>C	NA	NA	NA	NA	NA	NA	rs6463	1	NA	1	NA	SNV	HGNC	HGNC:2600	YES	NM_000500.9	NA	NA	P1	CCDS4735.1	ENSP00000496625	NA	Q16874.195	UPI0000073F52	NA	1	NA	NA	NA	NA	NA	0.2183	0.0348	0.3732	0.2034	0.339	0.2474	0.3107	0.05694	0.4416	0.4582	0.1782	0.37	0.3187	0.3116	0.243	0.2565	0.06668	0.4231	0.3732	0.4636	0.1937	0.3822	0.3408	0.3189	0.256	0.245	0.4636	gnomADg_ASJ	NA	NA	NA	34431594&34477880	NA	NA	NA	NA	NA	NA	NA	NA	NA	NA	NA	NA	3.505	0.232969	NA	NA	NA	NA	NA	NA	NA	NA	NA	NA	NA	NA	NA	NA	NA	NA	NA	-0.78	NA	NA	NA	NA	NA	3	-33	-33	-28	0	0	0	0	CYP21A2	NA	NA	-0.000302	-0.0001355	a	NA	NA	NA	NA	NA	NA	NA	NA	NA	NA	NA	NA
chr11	17330136	chr11_17330136_C_G	C	G	15490700	G	missense_variant	MODERATE	NUCB2	ENSG00000070081	Transcript	ENST00000529010	protein_coding	ENST00000529010.6:c.1012C>G	ENSP00000436455.1:p.Gln338Glu	1257	1012	338	Q/E	Cag/Gag	rs757081&CM1111626&COSV60373905	1	NA	1	NA	SNV	HGNC	HGNC:8044	YES	NM_005013.4	NA	1	P4	CCDS41623.1	ENSP00000436455	P80303.194	NA	UPI000012FE2C	P80303-1	NA	tolerated_low_confidence(0.2)	benign(0.053)	NA	NA	NA	0.2378	0.0182	0.2795	0.3552	0.3111	0.3088	0.302	0.05164	0.3376	0.3016	0.3461	0.3172	0.3187	0.3002	0.3043	0.2514	0.06159	0.4791	0.2924	0.3097	0.3517	0.3129	0.1994	0.3293	0.2685	0.3191	0.4791	gnomADg_AMI	NA	0&1&1	1&1&1	32171244&28262806&28739976&21390334&21378095&21459029&32355734&23266808&26369257&28533821&30239722&27980618&36993749&36678225&28931564&34648354&27841878&36224396&33067605	NA	NA	NA	NA	NA	NA	NA	NA	NA	NA	NA	NA	17.82	1.81253	B&B&B&B	0.04159	0.0703&0.0718&0.0703&0.0691	ENST00000323688&ENST00000529010&ENST00000622082&ENST00000458064	D	P&P&P	.&B&B&.	.&B&B&.	T	0.24416	0.395318	T&T&.&T	P80303-2&P80303&P80303&Q2L696	.&YES&.&.	26369257&26624852&27841878	0.01&0.01&0.70	Waist-to-hip_ratio_adjusted_for_BMI&Pulse_pressure&Systolic_blood_pressure&Myeloperoxidase_levels	2.09	NA	NA	NA	NA	0.072	19	-2	-3	3	0	0.01	0	0	NUCB2	NA	NA	-1.633e-05	-2.16e-05	C	ENSG00000188211&ENSG00000187486&ENSG00000070081	natural_killer_cell_cytotoxicity_receptor_3_ligand_1&potassium_inwardly_rectifying_channel_subfamily_J_member_11&nucleobindin_2	NCR3LG1&KCNJ11&NUCB2	0.7377210855484009&0.8209178447723389&0.7884463667869568	NA	0.251156	0.303576	0.156287	0.200438	-0.629728	likely_benign	0.0703
chr12	57175730	chr12_57175730_G_A	G	A	29370400	CSQ=A	intron_variant	MODIFIER	LRP1	ENSG00000123384	Transcript	ENST00000243077	protein_coding	ENST00000243077.8:c.3793+25G>A	NA	NA	NA	NA	NA	NA	rs1800180&COSV54527409	1	NA	1	NA	SNV	HGNC	HGNC:6692	YES	NM_002332.3	NA	1	P1	CCDS8932.1	ENSP00000243077	Q07954.234	NA	UPI00001B044F	Q07954-1	1	NA	NA	NA	NA	NA	0.3842	0.5008	0.4409	0.4325	0.3131	0.2096	0.3621	0.4732	0.5116	0.2983	0.39	0.4148	0.3187	0.3341	0.2134	0.3713	0.4703	0.4287	0.3888	0.3082	0.4	0.3976	0.3323	0.3138	0.3595	0.2309	0.5116	gnomADe_AMR	benign	0&1	1&1	NA	NA	NA	NA	NA	NA	NA	NA	NA	NA	NA	NA	NA	0.325	-0.291599	NA	NA	NA	NA	NA	NA	NA	NA	NA	NA	NA	NA	NA	NA	NA	NA	NA	-6.06	NA	NA	NA	NA	NA	-4	-29	-4	-25	0	0	0.08	0.01	LRP1	NA	NA	0.002401	0.0012245	G	NA	NA	NA	NA	0.00262	NA	NA	NA	NA	NA	NA	NA
chr6	30153683	chr6_30153683_C_T	C	T	19083300	T	3_prime_UTR_variant	MODIFIER	TRIM10	ENSG00000204613	Transcript	ENST00000449742	protein_coding	ENST00000449742.7:c.*286G>A	NA	2085	NA	NA	NA	NA	rs2022065&COSV57156882	1	NA	-1	NA	SNV	HGNC	HGNC:10072	YES	NM_006778.4	NA	1	P1	CCDS34375.1	ENSP00000397073	Q9UDY6.202	NA	UPI000000D736	Q9UDY6-1	NA	NA	NA	NA	NA	NA	0.256	0.1573	0.3833	0.3423	0.3121	0.1524	0.3017	0.1655	0.3143	0.3441	0.4119	0.353	0.3187	0.288	0.1793	0.2726	0.1686	0.3308	0.3256	0.3508	0.3754	0.3433	0.1994	0.3088	0.2493	0.171	0.4119	gnomADe_EAS	NA	0&1	1&1	18639552&28586827&27863252&32888494	NA	NA	NA	NA	NA	NA	NA	NA	NA	NA	NA	NA	2.396	0.132305	NA	NA	NA	NA	NA	NA	NA	NA	NA	NA	NA	NA	NA	NA	17804836&19503088&27863252	0.70&0.70&0.70	High_light_scatter_reticulocyte_percentage_of_red_cells&Reticulocyte_fraction_of_red_cells&Reticulocyte_count&High_light_scatter_reticulocyte_count&Immature_fraction_of_reticulocytes	-4.49	NA	NA	NA	NA	NA	18	-20	-14	1	0	0	0	0	TRIM10	NA	NA	-3.6e-05	-1.92e-05	T	NA	NA	NA	NA	0.426	NA	NA	NA	NA	NA	NA	NA
chr6	30153683	chr6_30153683_C_T	C	T	19083300	T	downstream_gene_variant	MODIFIER	TRIM40	ENSG00000204614	Transcript	ENST00000396581	protein_coding	NA	NA	NA	NA	NA	NA	NA	rs2022065&COSV57156882	1	4955	1	NA	SNV	HGNC	HGNC:18736	YES	NM_001286633.2	NA	1	P1	CCDS69069.1	ENSP00000379826	Q6P9F5.153	A0A1U9X8U1.34	UPI00002132D2	Q6P9F5-1	NA	NA	NA	NA	NA	NA	0.256	0.1573	0.3833	0.3423	0.3121	0.1524	0.3017	0.1655	0.3143	0.3441	0.4119	0.353	0.3187	0.288	0.1793	0.2726	0.1686	0.3308	0.3256	0.3508	0.3754	0.3433	0.1994	0.3088	0.2493	0.171	0.4119	gnomADe_EAS	NA	0&1	1&1	18639552&28586827&27863252&32888494	NA	NA	NA	NA	NA	NA	NA	NA	NA	NA	NA	NA	2.396	0.132305	NA	NA	NA	NA	NA	NA	NA	NA	NA	NA	NA	NA	NA	NA	17804836&19503088&27863252	0.70&0.70&0.70	Immature_fraction_of_reticulocytes&High_light_scatter_reticulocyte_count&High_light_scatter_reticulocyte_percentage_of_red_cells&Reticulocyte_fraction_of_red_cells&Reticulocyte_count	-4.49	NA	NA	NA	NA	NA	18	-20	-14	1	0	0	0	0	TRIM10	NA	NA	-3.6e-05	-1.92e-05	T	NA	NA	NA	NA	0.802	NA	NA	NA	NA	NA	NA	NA
chr6	32038844	chr6_32038844_A_C	A	C	23790900	C	downstream_gene_variant	MODIFIER	C4B	ENSG00000224389	Transcript	ENST00000435363	protein_coding	NA	NA	NA	NA	NA	NA	NA	rs6463	1	3426	1	NA	SNV	HGNC	HGNC:1324	YES	NM_001002029.4	NA	1	P1	CCDS47405.1	ENSP00000415941	P0C0L5.162	NA	UPI000016A806	NA	1	NA	NA	NA	NA	NA	0.2183	0.0348	0.3732	0.2034	0.339	0.2474	0.3107	0.05694	0.4416	0.4582	0.1782	0.37	0.3187	0.3116	0.243	0.2565	0.06668	0.4231	0.3732	0.4636	0.1937	0.3822	0.3408	0.3189	0.256	0.245	0.4636	gnomADg_ASJ	NA	NA	NA	34431594&34477880	NA	NA	NA	NA	NA	NA	NA	NA	NA	NA	NA	NA	3.505	0.232969	NA	NA	NA	NA	NA	NA	NA	NA	NA	NA	NA	NA	NA	NA	NA	NA	NA	-0.78	NA	NA	NA	NA	NA	3	-33	-33	-28	0	0	0	0	CYP21A2	NA	NA	-0.000302	-0.0001355	a	NA	NA	NA	NA	NA	NA	NA	NA	NA	NA	NA	NA
chr6	32038844	chr6_32038844_A_C	A	C	23790900	C	downstream_gene_variant	MODIFIER	TNXB	ENSG00000168477	Transcript	ENST00000644971	protein_coding	NA	NA	NA	NA	NA	NA	NA	rs6463	1	2309	-1	NA	SNV	HGNC	HGNC:11976	YES	NM_001365276.2	NA	NA	NA	CCDS93886.1	ENSP00000496448	P22105.234	NA	UPI0001B798E9	P22105-3	1	NA	NA	NA	NA	NA	0.2183	0.0348	0.3732	0.2034	0.339	0.2474	0.3107	0.05694	0.4416	0.4582	0.1782	0.37	0.3187	0.3116	0.243	0.2565	0.06668	0.4231	0.3732	0.4636	0.1937	0.3822	0.3408	0.3189	0.256	0.245	0.4636	gnomADg_ASJ	NA	NA	NA	34431594&34477880	NA	NA	NA	NA	NA	NA	NA	NA	NA	NA	NA	NA	3.505	0.232969	NA	NA	NA	NA	NA	NA	NA	NA	NA	NA	NA	NA	NA	NA	NA	NA	NA	-0.78	NA	NA	NA	NA	NA	3	-33	-33	-28	0	0	0	0	CYP21A2	NA	NA	-0.000302	-0.0001355	a	NA	NA	NA	NA	NA	NA	NA	NA	NA	NA	NA	NA
chr6	32038844	chr6_32038844_A_C	A	C	23790900	C	intron_variant	MODIFIER	CYP21A2	ENSG00000231852	Transcript	ENST00000644719	protein_coding	ENST00000644719.2:c.292+33A>C	NA	NA	NA	NA	NA	NA	rs6463	1	NA	1	NA	SNV	HGNC	HGNC:2600	YES	NM_000500.9	NA	NA	P1	CCDS4735.1	ENSP00000496625	NA	Q16874.195	UPI0000073F52	NA	1	NA	NA	NA	NA	NA	0.2183	0.0348	0.3732	0.2034	0.339	0.2474	0.3107	0.05694	0.4416	0.4582	0.1782	0.37	0.3187	0.3116	0.243	0.2565	0.06668	0.4231	0.3732	0.4636	0.1937	0.3822	0.3408	0.3189	0.256	0.245	0.4636	gnomADg_ASJ	NA	NA	NA	34431594&34477880	NA	NA	NA	NA	NA	NA	NA	NA	NA	NA	NA	NA	3.505	0.232969	NA	NA	NA	NA	NA	NA	NA	NA	NA	NA	NA	NA	NA	NA	NA	NA	NA	-0.78	NA	NA	NA	NA	NA	3	-33	-33	-28	0	0	0	0	CYP21A2	NA	NA	-0.000302	-0.0001355	a	NA	NA	NA	NA	NA	NA	NA	NA	NA	NA	NA	NA
chr6	31505784	chr6_31505784_A_G	A	G	65357900	CSQ=G	missense_variant	MODERATE	MICB	ENSG00000204516	Transcript	ENST00000252229	protein_coding	ENST00000252229.7:c.238A>G	ENSP00000252229.6:p.Lys80Glu	287	238	80	K/E	Aag/Gag	rs1065075&COSV52855314	1	NA	1	NA	SNV	HGNC	HGNC:7091	YES	NM_005931.5	NA	1	P1	CCDS43449.1	ENSP00000252229	Q29980.176	A0A7D9H7X8.11	UPI0000457403	Q29980-1	NA	tolerated(1)	benign(0)	PDB-ENSP_mappings:1je6.A&PDB-ENSP_mappings:2wy3.A&PDB-ENSP_mappings:2wy3.C	NA	NA	0.2829	0.3835	0.1902	0.2748	0.2634	0.2413	0.2919	0.377	0.1561	0.3554	0.2745	0.2874	0.3188	0.2774	0.3028	0.3145	0.3725	0.2599	0.2085	0.3669	0.2645	0.2836	0.3734	0.3111	0.301	0.2976	0.3835	AFR	NA	0&1	0&1	30214282&31511551&27591811	NA	NA	NA	NA	NA	NA	NA	NA	NA	NA	NA	NA	0.47	-0.216908	B&B&B	0.02065	0.0592&0.0655&0.0625	ENST00000538442&ENST00000399150&ENST00000252229	N	P&P&P	B&.&.	B&.&.	T	0.18046	0.350849	T&T&T	F5H7Q8&A0A0G2JHB5&X6R344	.&.&YES	NA	NA	NA	-3.63	NA	NA	NA	NA	0.014	16	3	40	-26	0	0	0	0	MICB	NA	NA	-0.0003576	-0.0002525	NA	ENSG00000204516	MHC_class_I_polypeptide-related_sequence_B	MICB	0.608085	0.84	NA	NA	NA	NA	-0.866782	likely_benign	0.0625
chr15	88905906	chr15_88905906_C_G	C	G	26566000	CSQ=G	splice_region_variant&splice_polypyrimidine_tract_variant&intron_variant	LOW	MFGE8	ENSG00000140545	Transcript	ENST00000268150	protein_coding	ENST00000268150.13:c.541-5G>C	NA	NA	NA	NA	NA	NA	rs3743388&COSV51556669	1	NA	-1	NA	SNV	HGNC	HGNC:7036	YES	NM_005928.4	NA	1	P1	CCDS10347.1	ENSP00000268150	Q08431.198	NA	UPI000013D7A3	Q08431-1	NA	NA	NA	NA	NA	NA	0.4427	0.6422	0.4424	0.3938	0.3201	0.3497	0.3604	0.6027	0.4444	0.2733	0.3896	0.2883	0.3188	0.3457	0.3566	0.4086	0.5951	0.4211	0.4357	0.2831	0.3949	0.2829	0.3165	0.3209	0.3877	0.3516	0.6422	AFR	NA	0&1	0&1	31811237&35268273	NA	NA	NA	NA	NA	extended_intronic_splice_region_variant	NA	NA	NA	NA	NA	NA	1.478	0.021787	NA	NA	NA	NA	NA	NA	NA	NA	NA	NA	NA	NA	NA	NA	31811237	0.01	NA	-1.39	NA	NA	NA	NA	NA	-5	15	-15	-14	0.01	0.09	0	0	MFGE8	NA	NA	1.67e-06	2.4e-06	G	NA	NA	NA	NA	0.0884	NA	NA	NA	NA	NA	NA	NA
chr6	31505784	chr6_31505784_A_G	A	G	65357900	CSQ=G	missense_variant	MODERATE	MICB	ENSG00000204516	Transcript	ENST00000252229	protein_coding	ENST00000252229.7:c.238A>G	ENSP00000252229.6:p.Lys80Glu	287	238	80	K/E	Aag/Gag	rs1065075&COSV52855314	1	NA	1	NA	SNV	HGNC	HGNC:7091	YES	NM_005931.5	NA	1	P1	CCDS43449.1	ENSP00000252229	Q29980.176	A0A7D9H7X8.11	UPI0000457403	Q29980-1	NA	tolerated(1)	benign(0)	PDB-ENSP_mappings:1je6.A&PDB-ENSP_mappings:2wy3.A&PDB-ENSP_mappings:2wy3.C	NA	NA	0.2829	0.3835	0.1902	0.2748	0.2634	0.2413	0.2919	0.377	0.1561	0.3554	0.2745	0.2874	0.3188	0.2774	0.3028	0.3145	0.3725	0.2599	0.2085	0.3669	0.2645	0.2836	0.3734	0.3111	0.301	0.2976	0.3835	AFR	NA	0&1	0&1	30214282&31511551&27591811	NA	NA	NA	NA	NA	NA	NA	NA	NA	NA	NA	NA	0.47	-0.216908	B&B&B	0.02065	0.0592&0.0655&0.0625	ENST00000538442&ENST00000399150&ENST00000252229	N	P&P&P	B&.&.	B&.&.	T	0.18046	0.350849	T&T&T	F5H7Q8&A0A0G2JHB5&X6R344	.&.&YES	NA	NA	NA	-3.63	NA	NA	NA	NA	0.014	16	3	40	-26	0	0	0	0	MICB	NA	NA	-0.0003576	-0.0002525	NA	ENSG00000204516	MHC_class_I_polypeptide-related_sequence_B	MICB	0.608085	0.84	NA	NA	NA	NA	-0.866782	likely_benign	0.0625
chr1	206731119	chr1_206731119_C_T	C	T	21305700	T	intron_variant	MODIFIER	MAPKAPK2	ENSG00000162889	Transcript	ENST00000367103	protein_coding	ENST00000367103.4:c.768-19C>T	NA	NA	NA	NA	NA	NA	rs10863805&COSV54316161	1	NA	1	NA	SNV	HGNC	HGNC:6887	YES	NM_032960.4	NA	1	P1	CCDS31001.1	ENSP00000356070	P49137.220	NA	UPI0000112289	P49137-1	NA	NA	NA	NA	NA	NA	0.3059	0.1702	0.3516	0.5387	0.3161	0.2065	0.3278	0.185	0.386	0.3399	0.5702	0.3208	0.3189	0.3203	0.2281	0.2877	0.1892	0.1963	0.3175	0.3303	0.539	0.3256	0.3323	0.3181	0.2911	0.241	0.5702	gnomADe_EAS	NA	0&1	1&1	34648354	NA	NA	NA	NA	NA	NA	NA	NA	NA	NA	NA	NA	7.407	0.589123	NA	NA	NA	NA	NA	NA	NA	NA	NA	NA	NA	NA	NA	NA	NA	NA	NA	0.441	NA	NA	NA	NA	NA	19	-35	23	-42	0	0.03	0	0	MAPKAPK2	NA	NA	-0.001654	-0.000625	C	ENSG00000162889	MAPK_activated_protein_kinase_2	MAPKAPK2	0.754608	0.202	NA	NA	NA	NA	NA	NA	NA
chr1	206731119	chr1_206731119_C_T	C	T	21305700	T	intron_variant	MODIFIER	MAPKAPK2	ENSG00000162889	Transcript	ENST00000367103	protein_coding	ENST00000367103.4:c.768-19C>T	NA	NA	NA	NA	NA	NA	rs10863805&COSV54316161	1	NA	1	NA	SNV	HGNC	HGNC:6887	YES	NM_032960.4	NA	1	P1	CCDS31001.1	ENSP00000356070	P49137.220	NA	UPI0000112289	P49137-1	NA	NA	NA	NA	NA	NA	0.3059	0.1702	0.3516	0.5387	0.3161	0.2065	0.3278	0.185	0.386	0.3399	0.5702	0.3208	0.3189	0.3203	0.2281	0.2877	0.1892	0.1963	0.3175	0.3303	0.539	0.3256	0.3323	0.3181	0.2911	0.241	0.5702	gnomADe_EAS	NA	0&1	1&1	34648354	NA	NA	NA	NA	NA	NA	NA	NA	NA	NA	NA	NA	7.407	0.589123	NA	NA	NA	NA	NA	NA	NA	NA	NA	NA	NA	NA	NA	NA	NA	NA	NA	0.441	NA	NA	NA	NA	NA	19	-35	23	-42	0	0.03	0	0	MAPKAPK2	NA	NA	-0.001654	-0.000625	C	ENSG00000162889	MAPK_activated_protein_kinase_2	MAPKAPK2	0.754608	0.202	NA	NA	NA	NA	NA	NA	NA
chr3	39066502	chr3_39066502_T_G	T	G	16915800	CSQ=G	intron_variant	MODIFIER	WDR48	ENSG00000114742	Transcript	ENST00000302313	protein_coding	ENST00000302313.10:c.269-46T>G	NA	NA	NA	NA	NA	NA	rs10510698&COSV56532405	1	NA	1	NA	SNV	HGNC	HGNC:30914	YES	NM_020839.4	NA	1	P1	CCDS33738.1	ENSP00000307491	Q8TAF3.180	A0A024R2L1.65	UPI000006FF8C	Q8TAF3-1	1	NA	NA	NA	NA	NA	0.4471	0.8396	0.3242	0.3403	0.3231	0.2413	0.3478	0.7821	0.3026	0.4148	0.3683	0.2825	0.3189	0.3514	0.2748	0.445	0.7705	0.3289	0.3448	0.416	0.3634	0.2903	0.4335	0.3165	0.4191	0.2671	0.8396	AFR	NA	0&1	0&1	NA	NA	NA	NA	NA	NA	NA	NA	NA	NA	NA	NA	NA	6.016	0.453911	NA	NA	NA	NA	NA	NA	NA	NA	NA	NA	NA	NA	NA	NA	NA	NA	NA	-4.83	NA	NA	NA	NA	NA	49	21	-1	44	0	0	0	0	WDR48	NA	NA	3.445e-05	2.16e-05	G	NA	NA	NA	NA	0.193	NA	NA	NA	NA	NA	NA	NA
chr12	109425916	chr12_109425916_TTC_T	TTC	T	23172900	CSQ=-	intron_variant	MODIFIER	MYO1H	ENSG00000174527	Transcript	ENST00000310903	protein_coding	ENST00000310903.10:c.1726-20_1726-19del	NA	NA	NA	NA	NA	NA	rs67083809	1	NA	1	NA	deletion	HGNC	HGNC:13879	YES	NM_001101421.4	NA	5	P1	CCDS53826.2	ENSP00000439182	NA	A0A140TA25.42	UPI0006454775	NA	1	NA	NA	NA	NA	9	0.3444	0.3601	0.4496	0.3274	0.3241	0.2873	0.3285	0.3636	0.3749	0.422	0.3928	0.2259	0.3191	0.3371	0.2965	0.33	0.3546	0.4097	0.4016	0.4224	0.3701	0.2159	0.3544	0.3098	0.364	0.2882	0.4496	AMR	NA	NA	NA	NA	NA	NA	NA	NA	NA	NA	NA	NA	NA	NA	NA	NA	1.248	-0.014293	NA	NA	NA	NA	NA	NA	NA	NA	NA	NA	NA	NA	NA	NA	NA	NA	NA	-2.51	NA	NA	NA	NA	NA	-18	30	29	42	0	0	0	0	MYO1H	NA	NA	8.01e-05	3.815e-05	TC	ENSG00000174527	myosin_IH	MYO1H	0.698052	0.368	NA	NA	NA	NA	NA	NA	NA
chr10	122336546	chr10_122336546_A_C	A	C	41155800	CSQ=C	missense_variant	MODERATE	BTBD16	ENSG00000138152	Transcript	ENST00000260723	protein_coding	ENST00000260723.6:c.1316A>C	ENSP00000260723.4:p.His439Pro	1577	1316	439	H/P	cAc/cCc	rs1048347&COSV53262086	1	NA	1	NA	SNV	HGNC	HGNC:26340	YES	NM_144587.5	NA	2	P1	CCDS31301.1	ENSP00000260723	Q32M84.130	NA	UPI00003CEFB9	Q32M84-1	NA	tolerated(1)	benign(0)	NA	NA	NA	0.4593	0.3956	0.487	0.6935	0.325	0.4223	0.3969	0.3623	0.5302	0.2844	0.6873	0.421	0.3191	0.3702	0.4128	0.3666	0.3638	0.1787	0.446	0.2912	0.6943	0.4182	0.3513	0.3207	0.3533	0.4174	0.6943	gnomADg_EAS	NA	0&1	0&1	24194833&16642439&28408189	NA	NA	NA	NA	NA	NA	NA	NA	NA	NA	NA	NA	0.37	-0.265105	B	0.00017	0.0407	ENST00000260723	N	P&P	B	B	T	0.05954	0.268563	T	Q32M84	YES	NA	NA	NA	-5.35	NA	NA	NA	NA	0.024	7	-50	30	25	0	0	0	0	BTBD16	NA	NA	5.52e-05	5.484e-05	C	NA	NA	NA	NA	0.922	0.042476	0.042476	0.053891	0.053891	-0.832979	likely_benign	0.0407
chr12	109425916	chr12_109425916_TTC_T	TTC	T	23172900	CSQ=-	intron_variant	MODIFIER	MYO1H	ENSG00000174527	Transcript	ENST00000310903	protein_coding	ENST00000310903.10:c.1726-20_1726-19del	NA	NA	NA	NA	NA	NA	rs67083809	1	NA	1	NA	deletion	HGNC	HGNC:13879	YES	NM_001101421.4	NA	5	P1	CCDS53826.2	ENSP00000439182	NA	A0A140TA25.42	UPI0006454775	NA	1	NA	NA	NA	NA	9	0.3444	0.3601	0.4496	0.3274	0.3241	0.2873	0.3285	0.3636	0.3749	0.422	0.3928	0.2259	0.3191	0.3371	0.2965	0.33	0.3546	0.4097	0.4016	0.4224	0.3701	0.2159	0.3544	0.3098	0.364	0.2882	0.4496	AMR	NA	NA	NA	NA	NA	NA	NA	NA	NA	NA	NA	NA	NA	NA	NA	NA	1.248	-0.014293	NA	NA	NA	NA	NA	NA	NA	NA	NA	NA	NA	NA	NA	NA	NA	NA	NA	-2.51	NA	NA	NA	NA	NA	-18	30	29	42	0	0	0	0	MYO1H	NA	NA	8.01e-05	3.815e-05	TC	ENSG00000174527	myosin_IH	MYO1H	0.698052	0.368	NA	NA	NA	NA	NA	NA	NA
chr6	31506223	chr6_31506223_G_A	G	A	47080800	CSQ=A	missense_variant	MODERATE	MICB	ENSG00000204516	Transcript	ENST00000252229	protein_coding	ENST00000252229.7:c.406G>A	ENSP00000252229.6:p.Asp136Asn	455	406	136	D/N	Gat/Aat	rs1051788&COSV52856573	1	NA	1	NA	SNV	HGNC	HGNC:7091	YES	NM_005931.5	NA	1	P1	CCDS43449.1	ENSP00000252229	Q29980.176	A0A7D9H7X8.11	UPI0000457403	Q29980-1	NA	tolerated(0.24)	benign(0.075)	PDB-ENSP_mappings:1je6.A&PDB-ENSP_mappings:2wy3.A&PDB-ENSP_mappings:2wy3.C	NA	NA	0.2825	0.3835	0.1902	0.2738	0.2624	0.2413	0.2926	0.3758	0.1559	0.3556	0.2748	0.2874	0.3193	0.2776	0.3024	0.3144	0.3724	0.2599	0.2086	0.3672	0.2632	0.2841	0.3734	0.311	0.3008	0.2969	0.3835	AFR	NA	0&1	0&1	28822116&17561376&20138739&30214282&31511551&26510407&27591811	NA	NA	NA	NA	NA	NA	NA	NA	NA	NA	NA	NA	5.289	0.387669	B&B	0.26138	0.1177&0.1242	ENST00000538442&ENST00000252229	N	P&P&P	B&.	B&.	T	0.04574	0.257287	T&T	F5H7Q8&X6R344	.&YES	17561376	0.01	NA	-2.15	NA	NA	NA	NA	0.058	33	1	2	-5	0.08	0.01	0	0	MICB	NA	NA	0.0002103	0.0001554	NA	ENSG00000204516	MHC_class_I_polypeptide-related_sequence_B	MICB	0.608085	0.84	NA	NA	NA	NA	-0.767107	likely_benign	0.1242
chr6	31506223	chr6_31506223_G_A	G	A	47080800	CSQ=A	missense_variant	MODERATE	MICB	ENSG00000204516	Transcript	ENST00000252229	protein_coding	ENST00000252229.7:c.406G>A	ENSP00000252229.6:p.Asp136Asn	455	406	136	D/N	Gat/Aat	rs1051788&COSV52856573	1	NA	1	NA	SNV	HGNC	HGNC:7091	YES	NM_005931.5	NA	1	P1	CCDS43449.1	ENSP00000252229	Q29980.176	A0A7D9H7X8.11	UPI0000457403	Q29980-1	NA	tolerated(0.24)	benign(0.075)	PDB-ENSP_mappings:1je6.A&PDB-ENSP_mappings:2wy3.A&PDB-ENSP_mappings:2wy3.C	NA	NA	0.2825	0.3835	0.1902	0.2738	0.2624	0.2413	0.2926	0.3758	0.1559	0.3556	0.2748	0.2874	0.3193	0.2776	0.3024	0.3144	0.3724	0.2599	0.2086	0.3672	0.2632	0.2841	0.3734	0.311	0.3008	0.2969	0.3835	AFR	NA	0&1	0&1	28822116&17561376&20138739&30214282&31511551&26510407&27591811	NA	NA	NA	NA	NA	NA	NA	NA	NA	NA	NA	NA	5.289	0.387669	B&B	0.26138	0.1177&0.1242	ENST00000538442&ENST00000252229	N	P&P&P	B&.	B&.	T	0.04574	0.257287	T&T	F5H7Q8&X6R344	.&YES	17561376	0.01	NA	-2.15	NA	NA	NA	NA	0.058	33	1	2	-5	0.08	0.01	0	0	MICB	NA	NA	0.0002103	0.0001554	NA	ENSG00000204516	MHC_class_I_polypeptide-related_sequence_B	MICB	0.608085	0.84	NA	NA	NA	NA	-0.767107	likely_benign	0.1242
chr3	58193301	chr3_58193301_T_C	T	C	55536100	CSQ=C	intron_variant	MODIFIER	DNASE1L3	ENSG00000163687	Transcript	ENST00000394549	protein_coding	ENST00000394549.7:c.801+42A>G	NA	NA	NA	NA	NA	NA	rs3732630&COSV59155459	1	NA	-1	NA	SNV	HGNC	HGNC:2959	YES	NM_004944.4	NA	1	P1	CCDS2886.1	ENSP00000378053	Q13609.198	A0A024R365.51	UPI0000129890	Q13609-1	1	NA	NA	NA	NA	NA	0.4135	0.1982	0.4222	0.6399	0.328	0.5532	0.3657	0.2339	0.4013	0.2194	0.6447	0.346	0.3194	0.3325	0.4684	0.3179	0.2377	0.5363	0.3618	0.2064	0.6328	0.3498	0.2089	0.3192	0.2874	0.4981	0.6447	gnomADe_EAS	NA	0&1	0&1	NA	NA	NA	NA	NA	NA	NA	gain/acceptor/58193300-58193301/Medium/1.619725	NA	NA	NA	NA	NA	1.317	-0.002876	NA	NA	NA	NA	NA	NA	NA	NA	NA	NA	NA	NA	NA	NA	NA	NA	NA	-0.126	NA	NA	NA	NA	NA	-1	-42	45	37	0	0	0	0	DNASE1L3	NA	NA	5.865e-05	6.664e-05	T	NA	NA	NA	NA	0.545	NA	NA	NA	NA	NA	NA	NA
chr1	23757004	chr1_23757004_C_T	C	T	14198100	T	synonymous_variant	LOW	ELOA	ENSG00000011007	Transcript	ENST00000613537	protein_coding	ENST00000613537.5:c.2136C>T	ENSP00000484196.2:p.Ser712%3D	2169	2136	712	S	agC/agT	rs2076345&COSV69309648	1	NA	1	NA	SNV	HGNC	HGNC:11620	YES	NM_003198.3	NA	1	P1	CCDS239.3	ENSP00000484196	Q14241.201	A0A024RAC6.65	UPI0000073FFE	NA	NA	NA	NA	NA	NA	NA	0.2005	0.0885	0.2421	0.2698	0.3101	0.138	0.2678	0.1266	0.195	0.2897	0.2521	0.3615	0.3196	0.2805	0.1551	0.253	0.1298	0.4106	0.2252	0.2809	0.2606	0.3702	0.2152	0.3189	0.2736	0.1515	0.4106	gnomADg_AMI	NA	0&1	0&1	26893365&36606188	NA	NA	NA	NA	NA	NA	NA	NA	NA	NA	NA	NA	9.246	0.785295	NA	NA	NA	NA	NA	NA	NA	NA	NA	NA	NA	NA	NA	NA	NA	NA	NA	1.11	NA	NA	NA	NA	NA	-45	0	-5	6	0	0	0	0	TCEB3	NA	NA	-0.0001479	-7.21e-05	C	NA	NA	NA	NA	NA	NA	NA	NA	NA	NA	NA	NA
chr17	75831124	chr17_75831124_T_C	T	C	37116500	CSQ=C	missense_variant	MODERATE	UNC13D	ENSG00000092929	Transcript	ENST00000207549	protein_coding	ENST00000207549.9:c.2599A>G	ENSP00000207549.3:p.Lys867Glu	2666	2599	867	K/E	Aag/Gag	rs1135688&COSV52884077	1	NA	-1	NA	SNV	HGNC	HGNC:23147	YES	NM_199242.3	NA	1	P1	CCDS11730.1	ENSP00000207549	Q70J99.155	NA	UPI000015FC91	Q70J99-1	1	tolerated(1)	benign(0)	NA	NA	NA	0.4994	0.9032	0.2968	0.4266	0.336	0.3405	0.353	0.8436	0.2455	0.4218	0.4268	0.2263	0.3196	0.3549	0.3598	0.4608	0.8259	0.2621	0.3198	0.4311	0.4272	0.2283	0.4525	0.3218	0.4506	0.342	0.9032	AFR	benign/likely_benign&benign	0&1	1&1	25741868&31396257&24033266&25663218&31906877&29649976&29783935	NA	NA	NA	NA	NA	NA	NA	NA	NA	NA	NA	NA	4.747	0.339726	B&B	0.00161	0.0473&0.0506	ENST00000207549&ENST00000412096	N	P&P	B&.	B&.	T	0.30164	0.436974	T&T	Q70J99&Q70J99-3	YES&.	NA	NA	ClinVar:_phenotype_not_specified&Familial_hemophagocytic_lymphohistiocytosis_3	-0.155	NA	NA	NA	NA	0.115	45	-3	-39	-2	0.01	0	0.01	0	UNC13D	Benign	0.0271624	-0.001308	-0.0002198	C	ENSG00000092929	unc-13_homolog_D	UNC13D	0.524896	0.763	0.0719821	0.0649897	0.0960074	0.0798235	-0.687979	likely_benign	0.0473
chr1	23757004	chr1_23757004_C_T	C	T	14198100	T	synonymous_variant	LOW	ELOA	ENSG00000011007	Transcript	ENST00000613537	protein_coding	ENST00000613537.5:c.2136C>T	ENSP00000484196.2:p.Ser712%3D	2169	2136	712	S	agC/agT	rs2076345&COSV69309648	1	NA	1	NA	SNV	HGNC	HGNC:11620	YES	NM_003198.3	NA	1	P1	CCDS239.3	ENSP00000484196	Q14241.201	A0A024RAC6.65	UPI0000073FFE	NA	NA	NA	NA	NA	NA	NA	0.2005	0.0885	0.2421	0.2698	0.3101	0.138	0.2678	0.1266	0.195	0.2897	0.2521	0.3615	0.3196	0.2805	0.1551	0.253	0.1298	0.4106	0.2252	0.2809	0.2606	0.3702	0.2152	0.3189	0.2736	0.1515	0.4106	gnomADg_AMI	NA	0&1	0&1	26893365&36606188	NA	NA	NA	NA	NA	NA	NA	NA	NA	NA	NA	NA	9.246	0.785295	NA	NA	NA	NA	NA	NA	NA	NA	NA	NA	NA	NA	NA	NA	NA	NA	NA	1.11	NA	NA	NA	NA	NA	-45	0	-5	6	0	0	0	0	TCEB3	NA	NA	-0.0001479	-7.21e-05	C	NA	NA	NA	NA	NA	NA	NA	NA	NA	NA	NA	NA
chr12	57941843	chr12_57941843_A_T	A	T	45813500	CSQ=T	missense_variant	MODERATE	ATP23	ENSG00000166896	Transcript	ENST00000300145	protein_coding	ENST00000300145.4:c.142A>T	ENSP00000300145.3:p.Ser48Cys	277	142	48	S/C	Agc/Tgc	rs3751325&COSV55686289	1	NA	1	NA	SNV	HGNC	HGNC:29452	YES	NM_033276.4	NA	1	P1	CCDS41802.1	ENSP00000300145	Q9Y6H3.139	NA	UPI0000037720	NA	NA	tolerated(0.11)	benign(0.116)	NA	NA	NA	0.3323	0.0794	0.3761	0.6429	0.3131	0.3425	0.3592	0.1082	0.491	0.2931	0.6752	0.3402	0.3197	0.3289	0.3405	0.2823	0.117	0.3524	0.3654	0.3004	0.6728	0.3451	0.1677	0.3194	0.2589	0.351	0.6752	gnomADe_EAS	NA	0&1	0&1	NA	NA	NA	NA	NA	NA	NA	NA	NA	NA	NA	NA	NA	18.11	1.85015	B	0.17275	0.1003	ENST00000300145	N	P	B	B	T	0.07545	0.280381	T	Q9Y6H3	YES	NA	NA	NA	-4.58	NA	NA	NA	NA	0.039	9	2	-23	45	0	0	0	0	XRCC6BP1	NA	NA	-0.001441	-0.0004072	A	NA	NA	NA	NA	NA	0.115858	0.115858	0.122622	0.122622	-0.597179	likely_benign	0.1003
chr12	57197675	chr12_57197675_C_T	C	T	17921000	CSQ=T	intron_variant	MODIFIER	LRP1	ENSG00000123384	Transcript	ENST00000243077	protein_coding	ENST00000243077.8:c.9282+11C>T	NA	NA	NA	NA	NA	NA	rs1800166&COSV54507998	1	NA	1	NA	SNV	HGNC	HGNC:6692	YES	NM_002332.3	NA	1	P1	CCDS8932.1	ENSP00000243077	Q07954.234	NA	UPI00001B044F	Q07954-1	1	NA	NA	NA	NA	NA	NA	NA	NA	NA	NA	NA	0.3587	0.5014	0.5171	0.306	0.3992	0.4088	0.3198	0.3371	0.2113	0.3805	0.4994	0.4298	0.3958	0.3103	0.4111	0.3926	0.3354	0.3145	0.368	0.2321	0.5171	gnomADe_AMR	benign	0&1	1&1	NA	NA	NA	NA	NA	NA	NA	NA	NA	NA	NA	NA	NA	7.476	0.596281	NA	NA	NA	NA	NA	NA	NA	NA	NA	NA	NA	NA	NA	NA	NA	NA	NA	-6.13	NA	NA	NA	NA	NA	47	-38	-6	-11	0	0	0	0	LRP1	NA	NA	NA	NA	C	NA	NA	NA	NA	0.00262	NA	NA	NA	NA	NA	NA	NA
chr19	45703004	chr19_45703004_G_A	G	A	22265300	CSQ=A	synonymous_variant	LOW	QPCTL	ENSG00000011478	Transcript	ENST00000012049	protein_coding	ENST00000012049.10:c.1104G>A	ENSP00000012049.4:p.Leu368%3D	1142	1104	368	L	ttG/ttA	rs17850756&COSV50003575	1	NA	1	NA	SNV	HGNC	HGNC:25952	YES	NM_017659.4	NA	2	P1	CCDS12672.1	ENSP00000012049	Q9NXS2.157	NA	UPI000013C51F	Q9NXS2-1	NA	NA	NA	PDB-ENSP_mappings:3pb4.X&PDB-ENSP_mappings:3pb6.X&PDB-ENSP_mappings:3pb7.X&PDB-ENSP_mappings:3pb8.X&PDB-ENSP_mappings:3pb9.X	NA	NA	0.2352	0.2163	0.1744	0.2133	0.2853	0.2751	0.2758	0.2235	0.1704	0.3197	0.1947	0.2967	0.3199	0.2754	0.2783	0.2759	0.2238	0.3728	0.2059	0.3135	0.1944	0.2959	0.25	0.3243	0.2641	0.267	0.3728	gnomADg_AMI	NA	0&1	1&1	29875488&34648354&35078996	NA	NA	NA	NA	NA	NA	NA	NA	NA	NA	NA	NA	0.589	-0.171177	NA	NA	NA	NA	NA	NA	NA	NA	NA	NA	NA	NA	NA	NA	29875488	0.7	Blood_protein_levels	-5.23	NA	NA	NA	NA	NA	-12	-50	-12	-15	0	0	0.01	0	QPCTL	NA	NA	4.58e-05	2.8e-05	g	ENSG00000011478	glutaminyl-peptide_cyclotransferase_like	QPCTL	0.549576	0.767	NA	NA	NA	NA	NA	NA	NA
chr4	143700626	chr4_143700626_A_G	A	G	62515600	CSQ=G	missense_variant	MODERATE	FREM3	ENSG00000183090	Transcript	ENST00000329798	protein_coding	ENST00000329798.5:c.50T>C	ENSP00000332886.5:p.Val17Ala	50	50	17	V/A	gTg/gCg	rs55935372&COSV61682057	1	NA	-1	NA	SNV	HGNC	HGNC:25172	YES	NM_001168235.2	NA	5	P1	CCDS54808.1	ENSP00000332886	P0C091.124	NA	UPI0000D615C2	NA	NA	tolerated(1)	benign(0)	NA	NA	NA	0.1945	0.034	0.3343	0.0337	0.3469	0.3211	0.2741	0.06591	0.3388	0.3651	0.03509	0.3137	0.3201	0.3045	0.3286	0.2464	0.07663	0.1747	0.3195	0.3706	0.04273	0.3303	0.3576	0.3227	0.2734	0.338	0.3706	gnomADg_ASJ	NA	0&1	0&1	NA	NA	NA	NA	NA	NA	NA	NA	NA	NA	NA	NA	NA	6.709	0.519696	B	0.01271	0.062	ENST00000329798	N	P	NA	NA	T	0.6325	0.672887	T	P0C091	YES	NA	NA	NA	-4.31	NA	NA	NA	NA	0.017	-41	-25	4	2	0	0	0	0	FREM3	NA	NA	-1.8e-06	-2.4e-06	A	ENSG00000183090&ENSG00000250361	FRAS1_related_extracellular_matrix_3&glycophorin_B_(MNS_blood_group)	FREM3&GYPB	0.8189071416854858&0.6584897637367249	NA	0.0394217	0.0394217	0.026274	0.026274	-0.765086	likely_benign	0.062
chr1	26169964	chr1_26169964_C_T	C	T	20323100	T	3_prime_UTR_variant	MODIFIER	ZNF593OS	ENSG00000236782	Transcript	ENST00000433939	protein_coding	ENST00000433939.7:c.*668G>A	NA	951	NA	NA	NA	NA	rs2232648&COSV54631454	1	NA	-1	NA	SNV	HGNC	HGNC:41278	YES	NM_001395468.1	NA	3	P1	CCDS90890.1	ENSP00000489416	A0A0U1RRA0.33	NA	UPI0000205515	NA	NA	NA	NA	NA	NA	NA	0.1825	0.0401	0.2147	0.2659	0.3191	0.1258	0.2598	0.06426	0.2326	0.2506	0.2734	0.3912	0.3203	0.2685	0.1684	0.235	0.07294	0.2281	0.2209	0.2532	0.2642	0.3892	0.1804	0.3161	0.2212	0.1568	0.3912	gnomADe_FIN	NA	0&1	0&1	NA	NA	NA	NA	NA	NA	NA	NA	NA	NA	NA	NA	NA	9.578	0.818542	NA	NA	NA	NA	NA	NA	NA	NA	NA	NA	NA	NA	NA	NA	NA	NA	NA	-3.43	NA	NA	NA	NA	NA	-2	-7	4	50	0	0	0	0	RP11-96L14.7	NA	NA	0.0004416	0.0002154	C	ENSG00000197245	family_with_sequence_similarity_110_member_D	FAM110D	0.652104	NA	NA	NA	NA	NA	NA	NA	NA
chr1	26169964	chr1_26169964_C_T	C	T	20323100	T	5_prime_UTR_variant	MODIFIER	ZNF593	ENSG00000142684	Transcript	ENST00000374266	protein_coding	ENST00000374266.7:c.-20C>T	NA	57	NA	NA	NA	NA	rs2232648&COSV54631454	1	NA	1	NA	SNV	HGNC	HGNC:30943	YES	NM_015871.5	NA	1	P1	CCDS275.2	ENSP00000363384	O00488.183	NA	UPI0000205511	NA	NA	NA	NA	NA	NA	NA	0.1825	0.0401	0.2147	0.2659	0.3191	0.1258	0.2598	0.06426	0.2326	0.2506	0.2734	0.3912	0.3203	0.2685	0.1684	0.235	0.07294	0.2281	0.2209	0.2532	0.2642	0.3892	0.1804	0.3161	0.2212	0.1568	0.3912	gnomADe_FIN	NA	0&1	0&1	NA	NA	NA	NA	NA	NA	NA	NA	0	0	0	NA	NA	9.578	0.818542	NA	NA	NA	NA	NA	NA	NA	NA	NA	NA	NA	NA	NA	NA	NA	NA	NA	-3.43	NA	NA	NA	NA	NA	-2	-7	4	50	0	0	0	0	RP11-96L14.7	NA	NA	0.0004416	0.0002154	C	ENSG00000197245	family_with_sequence_similarity_110_member_D	FAM110D	0.652104	NA	NA	NA	NA	NA	NA	NA	NA
chr1	26169964	chr1_26169964_C_T	C	T	20323100	T	upstream_gene_variant	MODIFIER	C1orf232	ENSG00000282872	Transcript	ENST00000634842	protein_coding	NA	NA	NA	NA	NA	NA	NA	rs2232648&COSV54631454	1	1001	-1	NA	SNV	HGNC	HGNC:53426	YES	NM_001364669.2	NA	5	P2	CCDS90889.1	ENSP00000489320	A0A0U1RR37.29	NA	UPI000719A16C	NA	NA	NA	NA	NA	NA	NA	0.1825	0.0401	0.2147	0.2659	0.3191	0.1258	0.2598	0.06426	0.2326	0.2506	0.2734	0.3912	0.3203	0.2685	0.1684	0.235	0.07294	0.2281	0.2209	0.2532	0.2642	0.3892	0.1804	0.3161	0.2212	0.1568	0.3912	gnomADe_FIN	NA	0&1	0&1	NA	NA	NA	NA	NA	NA	NA	NA	NA	NA	NA	NA	NA	9.578	0.818542	NA	NA	NA	NA	NA	NA	NA	NA	NA	NA	NA	NA	NA	NA	NA	NA	NA	-3.43	NA	NA	NA	NA	NA	-2	-7	4	50	0	0	0	0	RP11-96L14.7	NA	NA	0.0004416	0.0002154	C	ENSG00000197245	family_with_sequence_similarity_110_member_D	FAM110D	0.652104	NA	NA	NA	NA	NA	NA	NA	NA
chr2	21041028	chr2_21041028_G_A	G	A	11304000	CSQ=A	missense_variant	MODERATE	APOB	ENSG00000084674	Transcript	ENST00000233242	protein_coding	ENST00000233242.5:c.293C>T	ENSP00000233242.1:p.Thr98Ile	421	293	98	T/I	aCc/aTc	rs1367117&CM020623&COSV51928433	1	NA	-1	NA	SNV	HGNC	HGNC:603	YES	NM_000384.3	NA	1	P1	CCDS1703.1	ENSP00000233242	P04114.249	NA	UPI0004620B75	NA	1	deleterious(0)	benign(0.039)	NA	NA	NA	0.1693	0.0779	0.2867	0.1151	0.2982	0.1329	0.258	0.1098	0.2901	0.1837	0.1262	0.2728	0.3203	0.2731	0.1595	0.2419	0.1174	0.3279	0.2998	0.1835	0.1194	0.2742	0.1614	0.3182	0.2208	0.1504	0.3279	gnomADg_AMI	uncertain_significance&benign&benign/likely_benign&drug_response	0&1&1	1&1&1	25741868&18513389&19131662&19263529&25361584&30409984&35124268&16642433&24944790&21708280&28652652&19888660&24097068&21862702&21860704&27112212&28577571&22567092&25682026&28732532&29374275&20832063&26780889&26483964&27185397&29988570&26946290&27811965&20686565&32698935&21393584&30834809&19936222&18296645&31397093&18078817&23482652&33889589&26451733&33810965&26025476&28250428&22353362&25414277&22531366&29226385&36653479&31011892&24023260&27182959&24096969&32040442&30926973&33414548&26046407&22407430&29083407&30076208&34741066&31186542&33381656&31217584&29375475&33005209&15453913&32510982&26395907&36643796&23032398&36145636&35071357&29507422&36551995&28334899&36185699&24633158&36644206&36185161&36619676&31636271&34712689&24097064&34829957&33890476&31719535&30774981&23063622&24520200&25134189&31150472&32443900&36105085&32120369&36564505&37183858&32307928&35322671&33893285&25144711&28844485&37065472&32942679&35480303&35669185&33339817&28349888&31746944&28549500&25618792&35022364&31566214&36776603&37067493&2329819	NA	NA	NA	NA	NA	NA	NA	NA	NA	NA	NA	NA	22.8	2.69301	B&B	0.2956	0.1358&0.1354	ENST00000233242&ENST00000399256	N	P&P	.&.	.&.	T	0.2651	0.41039	T&T	.&A8MUN2	YES&.	30595370&15256516&20686565&23063622&24097068&28334899&29403010&29507422&30926973&31217584&19936222&19282863	0.70&0.01&0.80&0.80&0.80&0.80&0.80&0.80&0.80&0.80&0.70&0.01	Familial_hypercholesterolemia_2&Medication_use_HMG_CoA_reductase_inhibitors&Low_density_lipoprotein_cholesterol_levels&Familial_hypercholesterolemia_1&Lipid_metabolism_phenotypes&High_density_lipoprotein_cholesterol_levels&Warfarin_response&LDL_cholesterol_levels&Cardiovascular_disease&Serum_metabolite_levels_CMS&Total_cholesterol_levels&ClinVar:_phenotype_not_specified&Familial_hypercholesterolemia&LDL_cholesterol&HYPOBETALIPOPROTEINEMIA__FAMILIAL__1&Triglycerides&LDL_cholesterol_levels_x_short_total_sleep_time_interaction_2df_test&Cholesterol__total&Low-density_lipoprotein_cholesterol&Triglyceride_levels	0.06	NA	NA	NA	NA	0.093	-32	34	-10	36	0	0	0	0	APOB	NA	NA	8.39e-05	9.63e-05	G	ENSG00000084674&ENSG00000218819	apolipoprotein_B&tudor_domain_containing_15	APOB&TDRD15	0.8354655504226685&0.6766738295555115	0.732	NA	NA	NA	NA	-0.622403	likely_benign	0.1358
chr2	215364969	chr2_215364969_A_G	A	G	39542800	G	synonymous_variant	LOW	FN1	ENSG00000115414	Transcript	ENST00000354785	protein_coding	ENST00000354785.11:c.7161T>C	ENSP00000346839.4:p.Tyr2387%3D	7427	7161	2387	Y	taT/taC	rs11651&COSV60545901	1	NA	-1	NA	SNV	HGNC	HGNC:3778	YES	NM_212482.4	NA	1	P1	CCDS42814.1	ENSP00000346839	P02751.275	NA	UPI0000E5A2B5	P02751-15	1	NA	NA	PDB-ENSP_mappings:2ec3.A	NA	NA	0.2827	0.0651	0.3127	0.2986	0.3141	0.5072	0.3224	0.08759	0.3273	0.3498	0.2934	0.2722	0.3203	0.3201	0.4883	0.2615	0.09434	0.3871	0.3029	0.3517	0.2797	0.2712	0.3386	0.3281	0.2802	0.4858	0.5072	SAS	benign	0&1	1&1	24886251&32285152&22883611	NA	NA	NA	NA	NA	NA	NA	NA	NA	NA	NA	NA	1.513	0.026929	NA	NA	NA	NA	NA	NA	NA	NA	NA	NA	NA	NA	NA	NA	NA	NA	NA	-4.37	NA	NA	NA	NA	NA	16	-26	-21	16	0.01	0	0	0	FN1	NA	NA	-9.453e-05	-5.26e-05	A	NA	NA	NA	NA	0.719	NA	NA	NA	NA	NA	NA	NA
chr19	51225221	chr19_51225221_C_T	C	T	25886700	CSQ=T	missense_variant	MODERATE	CD33	ENSG00000105383	Transcript	ENST00000262262	protein_coding	ENST00000262262.5:c.41C>T	ENSP00000262262.3:p.Ala14Val	80	41	14	A/V	gCc/gTc	rs12459419&COSV105094373&COSV51800279&CS138307	1	NA	1	NA	SNV	HGNC	HGNC:1659	YES	NM_001772.4	NA	1	P2	CCDS33084.1	ENSP00000262262	P20138.218	Q546G0.143	UPI000013D285	P20138-1	NA	deleterious(0.01)	benign(0.113)	PDB-ENSP_mappings:6tl8.A&PDB-ENSP_mappings:6tl8.B&PDB-ENSP_mappings:6tl8.C&PDB-ENSP_mappings:6tl8.D	NA	NA	0.2107	0.0514	0.4841	0.1855	0.3101	0.1554	0.3074	0.07996	0.5611	0.2223	0.184	0.3675	0.3204	0.2888	0.1564	0.2539	0.08717	0.1732	0.4264	0.2079	0.1877	0.3597	0.2627	0.3157	0.2524	0.1565	0.5611	gnomADe_AMR	benign	0&1&1&1	1&1&1&1	26621708&26680604&32929287&35436980&28549481&26438529&28129359&31113932&30218097&23444229&32914031&35408990&24381305&25762156&33198164&35888182&28607471&28644774&31439003&32150609&33766097&34047179&34060491&36051360&34469753&31301936&32345996&30738892&34301914&32837873&24006085&33589747&33796453&32071429&34208838&32492067&27346689&33363031&34619758&30039981&30448613&34203180&35809046&32627634&30115657&34188106&35740603&36778431&32274467&31808843&35078351&36276074&35058934&31986256&31208978&36845850&35095471&31920620&27863252&30949760&18615103&28240269&29320902&31770440&30538495&36192375&29875488&34558988&32888493&30564250&29466292&30721105&33333862&36204489&35059124&33560670&36831269&23747885&34935119&34572794&36376304&34648354&32782727&35459240&29787320&33343331&36318439&34830877&28666525&35520949&32888494&26442696&30858613&26371053&34092060&23946390&33453940&32781546&31695916&33589840&34035113&35688939&32556248&37153641&31561366&31369984&37238932&36168886&30595370&34594039	NA	NA	NA	NA	NA	NA	NA	NA	NA	NA	NA	NA	14.75	1.35137	B&B	0.37951	0.1731&0.1529	ENST00000391796&ENST00000262262	NA	P&P&P&P	.&P	.&B	T	0.16635	0.341314	D&T	P20138-2&P20138	.&YES	24381305&25762156&30595370&29875488	0.01&0.01&0.70&0.70	Lymphocyte_counts&Blood_protein_levels&White_blood_cell_count&Plateletcrit&Red_cell_distribution_width&Neutrophil_count&Basophil_count	-0.983	NA	NA	NA	NA	0.043	-3	33	49	-3	0.01	0	0	0	CD33	NA	NA	-0.0001928	-0.0002078	C	ENSG00000105383&ENSG00000129450	CD33_molecule&sialic_acid_binding_Ig_like_lectin_9	CD33&SIGLEC9	0.7412837743759155&0.517031192779541	0.981	0.0606136	0.0606136	0.0310669	0.0310669	-0.823476	likely_benign	0.1529
chr19	51225221	chr19_51225221_C_T	C	T	25886700	CSQ=T	missense_variant	MODERATE	CD33	ENSG00000105383	Transcript	ENST00000262262	protein_coding	ENST00000262262.5:c.41C>T	ENSP00000262262.3:p.Ala14Val	80	41	14	A/V	gCc/gTc	rs12459419&COSV105094373&COSV51800279&CS138307	1	NA	1	NA	SNV	HGNC	HGNC:1659	YES	NM_001772.4	NA	1	P2	CCDS33084.1	ENSP00000262262	P20138.218	Q546G0.143	UPI000013D285	P20138-1	NA	deleterious(0.01)	benign(0.113)	PDB-ENSP_mappings:6tl8.A&PDB-ENSP_mappings:6tl8.B&PDB-ENSP_mappings:6tl8.C&PDB-ENSP_mappings:6tl8.D	NA	NA	0.2107	0.0514	0.4841	0.1855	0.3101	0.1554	0.3074	0.07996	0.5611	0.2223	0.184	0.3675	0.3204	0.2888	0.1564	0.2539	0.08717	0.1732	0.4264	0.2079	0.1877	0.3597	0.2627	0.3157	0.2524	0.1565	0.5611	gnomADe_AMR	benign	0&1&1&1	1&1&1&1	26621708&26680604&32929287&35436980&28549481&26438529&28129359&31113932&30218097&23444229&32914031&35408990&24381305&25762156&33198164&35888182&28607471&28644774&31439003&32150609&33766097&34047179&34060491&36051360&34469753&31301936&32345996&30738892&34301914&32837873&24006085&33589747&33796453&32071429&34208838&32492067&27346689&33363031&34619758&30039981&30448613&34203180&35809046&32627634&30115657&34188106&35740603&36778431&32274467&31808843&35078351&36276074&35058934&31986256&31208978&36845850&35095471&31920620&27863252&30949760&18615103&28240269&29320902&31770440&30538495&36192375&29875488&34558988&32888493&30564250&29466292&30721105&33333862&36204489&35059124&33560670&36831269&23747885&34935119&34572794&36376304&34648354&32782727&35459240&29787320&33343331&36318439&34830877&28666525&35520949&32888494&26442696&30858613&26371053&34092060&23946390&33453940&32781546&31695916&33589840&34035113&35688939&32556248&37153641&31561366&31369984&37238932&36168886&30595370&34594039	NA	NA	NA	NA	NA	NA	NA	NA	NA	NA	NA	NA	14.75	1.35137	B&B	0.37951	0.1731&0.1529	ENST00000391796&ENST00000262262	NA	P&P&P&P	.&P	.&B	T	0.16635	0.341314	D&T	P20138-2&P20138	.&YES	24381305&25762156&30595370&29875488	0.01&0.01&0.70&0.70	Lymphocyte_counts&Blood_protein_levels&White_blood_cell_count&Plateletcrit&Red_cell_distribution_width&Neutrophil_count&Basophil_count	-0.983	NA	NA	NA	NA	0.043	-3	33	49	-3	0.01	0	0	0	CD33	NA	NA	-0.0001928	-0.0002078	C	ENSG00000105383&ENSG00000129450	CD33_molecule&sialic_acid_binding_Ig_like_lectin_9	CD33&SIGLEC9	0.7412837743759155&0.517031192779541	0.981	0.0606136	0.0606136	0.0310669	0.0310669	-0.823476	likely_benign	0.1529
chr11	34947565	chr11_34947565_A_G	A	G	6351960	CSQ=G	missense_variant	MODERATE	PDHX	ENSG00000110435	Transcript	ENST00000227868	protein_coding	ENST00000227868.9:c.301A>G	ENSP00000227868.4:p.Thr101Ala	339	301	101	T/A	Acc/Gcc	rs11539202&COSV57166122	1	NA	1	NA	SNV	HGNC	HGNC:21350	YES	NM_003477.3	NA	1	P1	CCDS7896.1	ENSP00000227868	O00330.214	NA	UPI0000130C34	O00330-1	1	tolerated(0.15)	benign(0.249)	PDB-ENSP_mappings:1zy8.K&PDB-ENSP_mappings:1zy8.L&PDB-ENSP_mappings:1zy8.M&PDB-ENSP_mappings:1zy8.N&PDB-ENSP_mappings:1zy8.O&PDB-ENSP_mappings:2dnc.A&PDB-ENSP_mappings:6h60.A	NA	NA	0.1088	0.0257	0.1527	0	0.3191	0.0859	0.2185	0.0723	0.121	0.2315	0.000598	0.2503	0.3207	0.2416	0.1263	0.2135	0.075	0.5319	0.1823	0.2193	0.002499	0.2327	0.1962	0.3209	0.2201	0.1068	0.5319	gnomADg_AMI	benign	0&1	1&1	25023003&33556002&36224396	NA	NA	NA	NA	NA	NA	NA	NA	NA	NA	NA	NA	22.6	2.56227	B&B&B&B&B	0.45774	0.1399&0.2258&0.1034&0.1802&0.1768	ENST00000533550&ENST00000448838&ENST00000227868&ENST00000430469&ENST00000533262	D	P&P&P	.&.&B&.&.	.&.&B&.&.	T	0.48637	0.569708	T&T&T&T&T	E9PLU0&O00330-3&O00330&O00330-2&E9PRI6	.&.&YES&.&.	NA	NA	PYRUVATE_DEHYDROGENASE_E3-BINDING_PROTEIN_DEFICIENCY&ClinVar:_phenotype_not_specified	2.94	NA	NA	NA	NA	0.236	7	14	38	45	0	0	0	0	PDHX	Benign	0.264032	0.0001223	6.294e-05	A	NA	NA	NA	NA	0.901	0.143858	0.121349	0.0854812	0.108036	-0.396395	likely_benign	0.1034
chr10	70233338	chr10_70233338_T_G	T	G	19101700	G	5_prime_UTR_variant	MODIFIER	PPA1	ENSG00000180817	Transcript	ENST00000373232	protein_coding	ENST00000373232.8:c.-11A>C	NA	92	NA	NA	NA	NA	rs7077538	1	NA	-1	NA	SNV	HGNC	HGNC:9226	YES	NM_021129.4	NA	1	P1	CCDS7299.1	ENSP00000362329	Q15181.210	V9HWB5.72	UPI000012D838	NA	NA	NA	NA	NA	NA	NA	0.1893	0.0666	0.1931	0.0556	0.3658	0.3088	0.258	0.08954	0.1715	0.24	0.03565	0.3986	0.3207	0.2662	0.2799	0.2449	0.09985	0.281	0.21	0.2428	0.03632	0.406	0.2898	0.3282	0.2577	0.2827	0.406	gnomADg_FIN	benign	NA	1	24033266	NA	NA	NA	NA	NA	NA	NA	0	0	0	NA	NA	14.46	1.3106	NA	NA	NA	NA	NA	NA	NA	NA	NA	NA	NA	NA	NA	NA	NA	NA	ClinVar:_phenotype_not_specified	-0.428	NA	NA	NA	NA	NA	-35	48	2	-10	0	0	0	0	PPA1	NA	NA	-0.000185	-0.0001079	T	ENSG00000180817	inorganic_pyrophosphatase_1	PPA1	0.651539	0.771	NA	NA	NA	NA	NA	NA	NA
chr12	57173397	chr12_57173397_G_T	G	T	15828700	CSQ=T	intron_variant	MODIFIER	LRP1	ENSG00000123384	Transcript	ENST00000243077	protein_coding	ENST00000243077.8:c.3346+47G>T	NA	NA	NA	NA	NA	NA	rs1800177&COSV54505408	1	NA	1	NA	SNV	HGNC	HGNC:6692	YES	NM_002332.3	NA	1	P1	CCDS8932.1	ENSP00000243077	Q07954.234	NA	UPI00001B044F	Q07954-1	1	NA	NA	NA	NA	NA	0.3898	0.5197	0.4424	0.4335	0.3131	0.2106	0.3601	0.488	0.5136	0.309	0.39	0.4063	0.3207	0.3362	0.2137	0.3751	0.4839	0.4284	0.3919	0.3108	0.3992	0.3936	0.3323	0.314	0.3637	0.2297	0.5197	AFR	benign	0&1	1&1	NA	NA	NA	NA	NA	NA	NA	NA	NA	NA	NA	NA	NA	6.712	0.520045	NA	NA	NA	NA	NA	NA	NA	NA	NA	NA	NA	NA	NA	NA	NA	NA	NA	0.853	NA	NA	NA	NA	NA	23	1	-8	23	0	0	0.02	0	LRP1	NA	NA	-0.002687	-0.001483	G	NA	NA	NA	NA	0.00262	NA	NA	NA	NA	NA	NA	NA
chr1	89009452	chr1_89009452_C_T	C	T	21132500	T	missense_variant	MODERATE	GBP3	ENSG00000117226	Transcript	ENST00000370481	protein_coding	ENST00000370481.9:c.1405G>A	ENSP00000359512.4:p.Val469Met	1610	1405	469	V/M	Gtg/Atg	rs10493821&COSV52517597	1	NA	-1	NA	SNV	HGNC	HGNC:4184	YES	NM_018284.3	NA	1	P1	CCDS717.2	ENSP00000359512	Q9H0R5.153	NA	UPI0000204D81	Q9H0R5-1	NA	tolerated(0.3)	benign(0.129)	NA	NA	NA	0.1987	0.0439	0.2421	0.2034	0.3201	0.2474	0.2674	0.07954	0.2164	0.3672	0.1917	0.2346	0.3209	0.3015	0.255	0.2365	0.08388	0.4463	0.2727	0.356	0.1955	0.2192	0.2389	0.3163	0.2732	0.248	0.4463	gnomADg_AMI	NA	0&1	0&1	28634199	NA	NA	NA	NA	NA	NA	NA	NA	NA	NA	NA	NA	0.006	-1.04339	B&B	0.12371	0.0895&0.0887	ENST00000370481&ENST00000445969	N	P	B&.	B&.	T	0.06767	0.274727	T&T	Q9H0R5&Q5T8M0	YES&.	NA	NA	NA	-3.85	NA	NA	NA	NA	0.024	36	42	42	50	0	0.01	0	0	GBP3	NA	NA	7.47e-05	0.0001057	c	NA	NA	NA	NA	0.899	0.0544214	0.0544214	0.0534926	0.0534926	-0.707461	likely_benign	0.0895
chr17	1787458	chr17_1787458_G_A	G	A	42654500	CSQ=A	missense_variant	MODERATE	SMYD4	ENSG00000186532	Transcript	ENST00000305513	protein_coding	ENST00000305513.12:c.1684C>T	ENSP00000304360.7:p.Arg562Trp	1873	1684	562	R/W	Cgg/Tgg	rs11549830&COSV59711027	1	NA	-1	NA	SNV	HGNC	HGNC:21067	YES	NM_052928.3	NA	1	P1	CCDS11013.1	ENSP00000304360	Q8IYR2.148	NA	UPI000013EA5C	NA	NA	deleterious(0)	possibly_damaging(0.806)	NA	NA	NA	0.4405	0.4047	0.4914	0.5268	0.3439	0.4632	0.3997	0.3955	0.5753	0.3783	0.4691	0.4267	0.3209	0.3735	0.404	0.379	0.4009	0.2385	0.4694	0.3796	0.4987	0.4285	0.2627	0.3286	0.3581	0.4233	0.5753	gnomADe_AMR	NA	0&1	0&1	NA	NA	NA	NA	NA	NA	NA	NA	NA	NA	NA	NA	NA	22.6	2.58464	B&B	0.15698	0.0884&0.0967	ENST00000305513&ENST00000491788	N	P	D&.	P&.	T	0.00813	0.21004	T&.	Q8IYR2&I3L428	YES&.	NA	NA	NA	-2.41	NA	NA	NA	NA	0.299	-36	28	-33	-36	0	0	0	0.04	SMYD4	NA	NA	0.0007386	0.0003402	G	ENSG00000132386	serpin_family_F_member_1	SERPINF1	0.698582	0.92	0.0488624	0.0488624	0.0389603	0.0389603	-0.501239	likely_benign	0.0884
chr3	53092656	chr3_53092656_TTGCCCTGGACAAGGC_T	TTGCCCTGGACAAGGC	T	20728900	CSQ=-	intron_variant	MODIFIER	RFT1	ENSG00000163933	Transcript	ENST00000296292	protein_coding	ENST00000296292.8:c.1209-53_1209-39del	NA	NA	NA	NA	NA	NA	rs55933961	1	NA	-1	NA	deletion	HGNC	HGNC:30220	YES	NM_052859.4	NA	1	P1	CCDS2869.1	ENSP00000296292	Q96AA3.155	NA	UPI000000DA67	NA	1	NA	NA	NA	NA	NA	0.1975	0.1528	0.1902	0.1349	0.327	0.1943	0.2632	0.1698	0.1777	0.2878	0.1255	0.3391	0.3209	0.2786	0.2291	0.2705	0.1838	0.2	0.2146	0.2843	0.14	0.3565	0.3892	0.335	0.2723	0.2294	0.3892	gnomADg_MID	NA	NA	NA	NA	NA	NA	NA	NA	NA	NA	NA	NA	NA	NA	NA	NA	2.817	0.172615	NA	NA	NA	NA	NA	NA	NA	NA	NA	NA	NA	NA	NA	NA	NA	NA	NA	-3.67	NA	NA	NA	NA	NA	NA	NA	NA	NA	NA	NA	NA	NA	NA	NA	NA	-0.000626	-0.0002364	TGCCCTGGACAAGGC	NA	NA	NA	NA	0.227	NA	NA	NA	NA	NA	NA	NA
chr19	18069603	chr19_18069603_C_G	C	G	25508600	G	missense_variant	MODERATE	IL12RB1	ENSG00000096996	Transcript	ENST00000593993	protein_coding	ENST00000593993.7:c.1132G>C	ENSP00000472165.2:p.Gly378Arg	1243	1132	378	G/R	Ggg/Cgg	rs401502&CM030471&COSV59097331	1	NA	-1	NA	SNV	HGNC	HGNC:5971	YES	NM_005535.3	NA	1	P1	CCDS54232.1	ENSP00000472165	P42701.205	NA	UPI00000502CE	P42701-1	1	tolerated(0.72)	benign(0.001)	NA	NA	NA	0.2516	0.1747	0.1729	0.376	0.3121	0.2209	0.2819	0.1965	0.1652	0.3361	0.3551	0.3216	0.321	0.2818	0.2257	0.2766	0.2006	0.25	0.216	0.3255	0.3716	0.3375	0.2373	0.3206	0.277	0.2381	0.376	EAS	benign	0&1&1	1&1&1	24033266&18805939&17236132&32349793&23390954&27893410&26698117&30208882&32973967&19460324&35646062&25255143&25516297&26242990&29599514&23864330&17392024&16088278&11992283&11313259&21057261	NA	NA	NA	NA	NA	NA	NA	NA	NA	NA	NA	NA	0.018	-0.863624	B&B	0.05447	0.0743&0.0749	ENST00000593993&ENST00000600835	N	P	B&B	B&B	T	0.01817	0.227924	.&.	P42701&P42701	.&YES	12743658&17284226	0.01&0.01	IMMUNODEFICIENCY_30&ClinVar:_phenotype_not_specified	-3.27	NA	NA	NA	NA	NA	15	-37	-31	35	0	0	0	0	IL12RB1	NA	NA	-7.296e-05	-3.767e-05	C	NA	NA	NA	NA	0.415	0.0576973	0.041592	0.0293775	0.0357872	-0.67133	likely_benign	0.0749
chr19	18069603	chr19_18069603_C_G	C	G	25508600	G	missense_variant	MODERATE	IL12RB1	ENSG00000096996	Transcript	ENST00000593993	protein_coding	ENST00000593993.7:c.1132G>C	ENSP00000472165.2:p.Gly378Arg	1243	1132	378	G/R	Ggg/Cgg	rs401502&CM030471&COSV59097331	1	NA	-1	NA	SNV	HGNC	HGNC:5971	YES	NM_005535.3	NA	1	P1	CCDS54232.1	ENSP00000472165	P42701.205	NA	UPI00000502CE	P42701-1	1	tolerated(0.72)	benign(0.001)	NA	NA	NA	0.2516	0.1747	0.1729	0.376	0.3121	0.2209	0.2819	0.1965	0.1652	0.3361	0.3551	0.3216	0.321	0.2818	0.2257	0.2766	0.2006	0.25	0.216	0.3255	0.3716	0.3375	0.2373	0.3206	0.277	0.2381	0.376	EAS	benign	0&1&1	1&1&1	24033266&18805939&17236132&32349793&23390954&27893410&26698117&30208882&32973967&19460324&35646062&25255143&25516297&26242990&29599514&23864330&17392024&16088278&11992283&11313259&21057261	NA	NA	NA	NA	NA	NA	NA	NA	NA	NA	NA	NA	0.018	-0.863624	B&B	0.05447	0.0743&0.0749	ENST00000593993&ENST00000600835	N	P	B&B	B&B	T	0.01817	0.227924	.&.	P42701&P42701	.&YES	12743658&17284226	0.01&0.01	IMMUNODEFICIENCY_30&ClinVar:_phenotype_not_specified	-3.27	NA	NA	NA	NA	NA	15	-37	-31	35	0	0	0	0	IL12RB1	NA	NA	-7.296e-05	-3.767e-05	C	NA	NA	NA	NA	0.415	0.0576973	0.041592	0.0293775	0.0357872	-0.67133	likely_benign	0.0749
chr11	113932306	chr11_113932306_A_C	A	C	32329800	CSQ=C	missense_variant	MODERATE	HTR3B	ENSG00000149305	Transcript	ENST00000260191	protein_coding	ENST00000260191.8:c.386A>C	ENSP00000260191.2:p.Tyr129Ser	524	386	129	Y/S	tAc/tCc	rs1176744&CM080415&COSV52743661	1	NA	1	NA	SNV	HGNC	HGNC:5298	YES	NM_006028.5	NA	1	P4	CCDS8364.1	ENSP00000260191	O95264.172	NA	UPI0000073DA3	O95264-1	NA	tolerated(1)	benign(0)	NA	NA	NA	0.3544	0.4576	0.4078	0.1796	0.3082	0.4049	0.333	0.436	0.3549	0.3392	0.161	0.307	0.3211	0.3338	0.4174	0.3567	0.436	0.3176	0.3732	0.3373	0.1719	0.3094	0.4177	0.3234	0.3546	0.4146	0.4576	AFR	NA	0&1&1	0&1&1	35140610&27247849&23766564&26982741&21119772&26516523&17708757&21333900&18330705&21570824&26044620&27446594&33794950&21172166&21687501&24881125&30093869&29279099&26227246&27616601&35633798&31342534&20356718&22933845&27445670&27529241&28639488&30700110&34575611&30656852&25948405&30983500&19185213&20838391&21184810&23290502&28002447&19741568&23757001&30405098&31152805&33605481&24590108&29928152&32390801&18184810&33981330&23897038&31956308&36849934&23512709&28771594&24220019&25342315&28054193&23786674&24244382&35173765&35800179&18597859&24578078&34769340&27043930&28531893&34566427&22832903&35047998&36121467&23457595&16487942	NA	NA	NA	NA	NA	NA	NA	NA	NA	NA	NA	NA	15.02	1.39074	B&B	0.00102	0.0457&0.0485	ENST00000260191&ENST00000537778	N	P&P	B&B	B&B	T	0.18525	0.354107	T&T	O95264&O95264-2	YES&.	20838391&23757001&19741568&22832903&18184810&31152805&16534507&23290502&30405098&27616601&24244382&26256989	0.02&0.02&0.01&0.01&0.01&0.01&0.01&0.02&0.02&0.01&0.01&0.01	NA	1.28	NA	NA	NA	NA	0.247	47	-17	-17	-3	0	0	0	0	HTR3B	NA	NA	0.0001004	5.51e-05	C	NA	NA	NA	NA	0.416	0.101205	0.101205	0.0803915	0.0803915	-0.471131	likely_benign	0.0457
chr17	3724918	chr17_3724918_T_C	T	C	102661000	C	missense_variant	MODERATE	HASPIN	ENSG00000177602	Transcript	ENST00000325418	protein_coding	ENST00000325418.5:c.983T>C	ENSP00000325290.4:p.Ile328Thr	1016	983	328	I/T	aTa/aCa	rs220461&COSV53994472	1	NA	1	NA	SNV	HGNC	HGNC:19682	YES	NM_031965.2	NA	NA	P1	CCDS11036.1	ENSP00000325290	Q8TF76.186	NA	UPI0000141654	Q8TF76-1	NA	tolerated(0.18)	benign(0.019)	NA	NA	NA	0.2536	0.0219	0.1556	0.3006	0.3072	0.5327	0.2992	0.05806	0.1358	0.2816	0.3198	0.3325	0.3211	0.3049	0.499	0.2423	0.06618	0.3077	0.1836	0.2888	0.3094	0.3365	0.3323	0.3204	0.2349	0.5108	0.5327	SAS	NA	0&1	0&1	NA	NA	NA	NA	NA	NA	NA	NA	NA	NA	NA	NA	NA	0.029	-0.774466	B	0.02993	0.0686	ENST00000325418	N	P&P	B	B	T	0.11233	0.305537	T	Q8TF76	YES	NA	NA	NA	-4.5	NA	NA	NA	NA	0.039	-22	47	49	-38	0	0	0	0	GSG2	NA	NA	0.0001639	8.64e-05	T	NA	NA	NA	NA	NA	0.0449344	0.0449344	0.0220475	0.0220475	-0.879739	likely_benign	0.0686
chr17	3724918	chr17_3724918_T_C	T	C	102661000	CSQ=C	intron_variant	MODIFIER	ITGAE	ENSG00000083457	Transcript	ENST00000263087	protein_coding	ENST00000263087.9:c.3085-1174A>G	NA	NA	NA	NA	NA	NA	rs220461&COSV53994472	1	NA	-1	NA	SNV	HGNC	HGNC:6147	YES	NM_002208.5	NA	1	P1	CCDS32531.1	ENSP00000263087	P38570.198	NA	UPI000049DE2D	NA	NA	NA	NA	NA	NA	NA	0.2536	0.0219	0.1556	0.3006	0.3072	0.5327	0.2992	0.05806	0.1358	0.2816	0.3198	0.3325	0.3211	0.3049	0.499	0.2423	0.06618	0.3077	0.1836	0.2888	0.3094	0.3365	0.3323	0.3204	0.2349	0.5108	0.5327	SAS	NA	0&1	0&1	NA	NA	NA	NA	NA	NA	NA	NA	NA	NA	NA	NA	NA	0.029	-0.774466	NA	NA	NA	NA	NA	NA	NA	NA	NA	NA	NA	NA	NA	NA	NA	NA	NA	-4.5	NA	NA	NA	NA	NA	-22	47	49	-38	0	0	0	0	GSG2	NA	NA	0.0001639	8.64e-05	T	NA	NA	NA	NA	0.49	NA	NA	NA	NA	-0.879739	NA	NA
chr19	18075765	chr19_18075765_G_A	G	A	14843900	A	synonymous_variant	LOW	IL12RB1	ENSG00000096996	Transcript	ENST00000593993	protein_coding	ENST00000593993.7:c.684C>T	ENSP00000472165.2:p.Pro228%3D	795	684	228	P	ccC/ccT	rs17852635&COSV59097361	1	NA	-1	NA	SNV	HGNC	HGNC:5971	YES	NM_005535.3	NA	1	P1	CCDS54232.1	ENSP00000472165	P42701.205	NA	UPI00000502CE	P42701-1	1	NA	NA	PDB-ENSP_mappings:6wdp.A&PDB-ENSP_mappings:6wdq.D	NA	NA	0.2298	0.0998	0.1643	0.373	0.3111	0.2209	0.2772	0.1227	0.1621	0.336	0.3541	0.3262	0.3211	0.2799	0.2259	0.2547	0.1254	0.2495	0.2068	0.3251	0.371	0.337	0.2278	0.32	0.2616	0.2382	0.373	EAS	benign	0&1	1&1	24033266&23280621&32349793&19460324&25521228&29599514&17392024	NA	NA	NA	NA	NA	NA	NA	NA	NA	NA	NA	NA	0.21	-0.382039	NA	NA	NA	NA	NA	NA	NA	NA	NA	NA	NA	NA	NA	NA	NA	NA	IMMUNODEFICIENCY_30&ClinVar:_phenotype_not_specified	-3.63	NA	NA	NA	NA	NA	-2	4	-2	-16	0	0	0.02	0	IL12RB1	NA	NA	-0.0001931	-0.0001106	G	ENSG00000096996	interleukin_12_receptor_subunit_beta_1	IL12RB1	0.743317	0.415	NA	NA	NA	NA	NA	NA	NA
chr19	51081659	chr19_51081659_G_A	G	A	39056500	A	missense_variant	MODERATE	KLK14	ENSG00000129437	Transcript	ENST00000650543	protein_coding	ENST00000650543.2:c.85C>T	ENSP00000497141.1:p.His29Tyr	273	85	29	H/Y	Cat/Tat	rs2569491&COSV50068736	1	NA	-1	NA	SNV	HGNC	HGNC:6362	YES	NM_001369775.2	NA	NA	P1	CCDS12823.3	ENSP00000497141	NA	A0A1R3UHJ7.27	UPI000004CA08	NA	NA	tolerated(1)	benign(0)	NA	NA	NA	0.4058	0.7436	0.2637	0.0952	0.3201	0.4581	0.3178	0.6841	0.2061	0.4175	0.09758	0.2292	0.3211	0.3466	0.4245	0.4102	0.6842	0.4748	0.3095	0.4196	0.09275	0.2279	0.5791	0.3149	0.4115	0.4316	0.7436	AFR	NA	0&1	1&1	27733454&19383304&30072576&29875488&35078996&28928442	NA	NA	NA	NA	NA	NA	NA	NA	NA	NA	NA	NA	9.158	0.776148	.&B&B	0.17869	.&0.1017&0.0885	ENST00000156499&ENST00000391802&ENST00000650543	NA	P&P	.&B&.	.&B&.	T	0.3623	0.481258	.&T&.	A0A1R3UHJ7&Q9P0G3&A0A1R3UHJ7	.&YES&.	29875488&30072576	0.70&0.70	Blood_protein_levels&Plantar_warts	0.194	NA	NA	NA	NA	NA	44	33	6	0	0	0	0	0	KLK14	NA	NA	-0.0001944	-0.00011134	A	ENSG00000129437	kallikrein_related_peptidase_14	KLK14	0.688021	0.343	NA	NA	NA	NA	-0.534777	NA	NA
chr19	18075765	chr19_18075765_G_A	G	A	14843900	A	synonymous_variant	LOW	IL12RB1	ENSG00000096996	Transcript	ENST00000593993	protein_coding	ENST00000593993.7:c.684C>T	ENSP00000472165.2:p.Pro228%3D	795	684	228	P	ccC/ccT	rs17852635&COSV59097361	1	NA	-1	NA	SNV	HGNC	HGNC:5971	YES	NM_005535.3	NA	1	P1	CCDS54232.1	ENSP00000472165	P42701.205	NA	UPI00000502CE	P42701-1	1	NA	NA	PDB-ENSP_mappings:6wdp.A&PDB-ENSP_mappings:6wdq.D	NA	NA	0.2298	0.0998	0.1643	0.373	0.3111	0.2209	0.2772	0.1227	0.1621	0.336	0.3541	0.3262	0.3211	0.2799	0.2259	0.2547	0.1254	0.2495	0.2068	0.3251	0.371	0.337	0.2278	0.32	0.2616	0.2382	0.373	EAS	benign	0&1	1&1	24033266&23280621&32349793&19460324&25521228&29599514&17392024	NA	NA	NA	NA	NA	NA	NA	NA	NA	NA	NA	NA	0.21	-0.382039	NA	NA	NA	NA	NA	NA	NA	NA	NA	NA	NA	NA	NA	NA	NA	NA	IMMUNODEFICIENCY_30&ClinVar:_phenotype_not_specified	-3.63	NA	NA	NA	NA	NA	-2	4	-2	-16	0	0	0.02	0	IL12RB1	NA	NA	-0.0001931	-0.0001106	G	ENSG00000096996	interleukin_12_receptor_subunit_beta_1	IL12RB1	0.743317	0.415	NA	NA	NA	NA	NA	NA	NA
chr19	51081659	chr19_51081659_G_A	G	A	39056500	A	missense_variant	MODERATE	KLK14	ENSG00000129437	Transcript	ENST00000650543	protein_coding	ENST00000650543.2:c.85C>T	ENSP00000497141.1:p.His29Tyr	273	85	29	H/Y	Cat/Tat	rs2569491&COSV50068736	1	NA	-1	NA	SNV	HGNC	HGNC:6362	YES	NM_001369775.2	NA	NA	P1	CCDS12823.3	ENSP00000497141	NA	A0A1R3UHJ7.27	UPI000004CA08	NA	NA	tolerated(1)	benign(0)	NA	NA	NA	0.4058	0.7436	0.2637	0.0952	0.3201	0.4581	0.3178	0.6841	0.2061	0.4175	0.09758	0.2292	0.3211	0.3466	0.4245	0.4102	0.6842	0.4748	0.3095	0.4196	0.09275	0.2279	0.5791	0.3149	0.4115	0.4316	0.7436	AFR	NA	0&1	1&1	27733454&19383304&30072576&29875488&35078996&28928442	NA	NA	NA	NA	NA	NA	NA	NA	NA	NA	NA	NA	9.158	0.776148	.&B&B	0.17869	.&0.1017&0.0885	ENST00000156499&ENST00000391802&ENST00000650543	NA	P&P	.&B&.	.&B&.	T	0.3623	0.481258	.&T&.	A0A1R3UHJ7&Q9P0G3&A0A1R3UHJ7	.&YES&.	29875488&30072576	0.70&0.70	Blood_protein_levels&Plantar_warts	0.194	NA	NA	NA	NA	NA	44	33	6	0	0	0	0	0	KLK14	NA	NA	-0.0001944	-0.00011134	A	ENSG00000129437	kallikrein_related_peptidase_14	KLK14	0.688021	0.343	NA	NA	NA	NA	-0.534777	NA	NA
chr19	18075808	chr19_18075808_T_C	T	C	17300000	C	missense_variant	MODERATE	IL12RB1	ENSG00000096996	Transcript	ENST00000593993	protein_coding	ENST00000593993.7:c.641A>G	ENSP00000472165.2:p.Gln214Arg	752	641	214	Q/R	cAg/cGg	rs11575934&CM984025&COSV59097375	1	NA	-1	NA	SNV	HGNC	HGNC:5971	YES	NM_005535.3	NA	1	P1	CCDS54232.1	ENSP00000472165	P42701.205	NA	UPI00000502CE	P42701-1	1	tolerated(1)	benign(0)	PDB-ENSP_mappings:6wdp.A&PDB-ENSP_mappings:6wdq.D	NA	NA	0.2294	0.0991	0.1628	0.373	0.3111	0.2209	0.2772	0.1211	0.1621	0.336	0.3542	0.3263	0.3213	0.2801	0.2254	0.2542	0.124	0.2456	0.2069	0.3251	0.3714	0.3368	0.2278	0.3199	0.2613	0.2383	0.373	EAS	benign&likely_benign	0&1&1	1&1&1	27417569&24033266&23280621&20350312&20525402&32349793&22144535&23217179&23390954&27893410&28289589&32964195&29077717&19460324&35646062&25516297&26242990&29599514&23864330&17392024&20005781	NA	NA	NA	NA	NA	NA	NA	NA	NA	NA	NA	NA	0.196	-0.395971	B&B&B	0.01387	0.0586&0.0585&0.0626	ENST00000593993&ENST00000600835&ENST00000322153	N	P&P	B&B&B	B&B&B	T	0.02527	0.237007	.&.&.	P42701&P42701&P42701-3	.&YES&.	12743658&17284226&27223631	0.01&0.01&0.01	Disseminated_atypical_mycobacterial_infection&ClinVar:_phenotype_not_specified&IMMUNODEFICIENCY_30	-3.63	NA	NA	NA	NA	NA	13	-2	-26	-43	0	0	0	0	IL12RB1	NA	NA	-2.4e-06	-1.2e-06	C	ENSG00000096996	interleukin_12_receptor_subunit_beta_1	IL12RB1	0.743317	0.415	0.0311316	0.0276926	0.0182253	0.0181943	-0.614107	likely_benign	0.0585
chr12	57185944	chr12_57185944_A_T	A	T	20697300	CSQ=T	intron_variant	MODIFIER	LRP1	ENSG00000123384	Transcript	ENST00000243077	protein_coding	ENST00000243077.8:c.6841+36A>T	NA	NA	NA	NA	NA	NA	rs1800182&COSV54514410	1	NA	1	NA	SNV	HGNC	HGNC:6692	YES	NM_002332.3	NA	1	P1	CCDS8932.1	ENSP00000243077	Q07954.234	NA	UPI00001B044F	Q07954-1	1	NA	NA	NA	NA	NA	0.3908	0.5091	0.4496	0.4444	0.3161	0.2106	0.361	0.479	0.5156	0.3077	0.3961	0.4063	0.3213	0.3366	0.2159	0.3773	0.4791	0.4306	0.3973	0.3107	0.4109	0.3937	0.3323	0.3193	0.3695	0.2323	0.5156	gnomADe_AMR	benign	0&1	1&1	NA	NA	NA	NA	NA	NA	NA	NA	NA	NA	NA	NA	NA	5.165	0.376565	NA	NA	NA	NA	NA	NA	NA	NA	NA	NA	NA	NA	NA	NA	NA	NA	NA	-3.41	NA	NA	NA	NA	NA	42	38	-6	-43	0	0	0.01	0	LRP1	NA	NA	0.0002328	0.0001258	A	NA	NA	NA	NA	0.00262	NA	NA	NA	NA	NA	NA	NA
chr19	18075808	chr19_18075808_T_C	T	C	17300000	C	missense_variant	MODERATE	IL12RB1	ENSG00000096996	Transcript	ENST00000593993	protein_coding	ENST00000593993.7:c.641A>G	ENSP00000472165.2:p.Gln214Arg	752	641	214	Q/R	cAg/cGg	rs11575934&CM984025&COSV59097375	1	NA	-1	NA	SNV	HGNC	HGNC:5971	YES	NM_005535.3	NA	1	P1	CCDS54232.1	ENSP00000472165	P42701.205	NA	UPI00000502CE	P42701-1	1	tolerated(1)	benign(0)	PDB-ENSP_mappings:6wdp.A&PDB-ENSP_mappings:6wdq.D	NA	NA	0.2294	0.0991	0.1628	0.373	0.3111	0.2209	0.2772	0.1211	0.1621	0.336	0.3542	0.3263	0.3213	0.2801	0.2254	0.2542	0.124	0.2456	0.2069	0.3251	0.3714	0.3368	0.2278	0.3199	0.2613	0.2383	0.373	EAS	benign&likely_benign	0&1&1	1&1&1	27417569&24033266&23280621&20350312&20525402&32349793&22144535&23217179&23390954&27893410&28289589&32964195&29077717&19460324&35646062&25516297&26242990&29599514&23864330&17392024&20005781	NA	NA	NA	NA	NA	NA	NA	NA	NA	NA	NA	NA	0.196	-0.395971	B&B&B	0.01387	0.0586&0.0585&0.0626	ENST00000593993&ENST00000600835&ENST00000322153	N	P&P	B&B&B	B&B&B	T	0.02527	0.237007	.&.&.	P42701&P42701&P42701-3	.&YES&.	12743658&17284226&27223631	0.01&0.01&0.01	Disseminated_atypical_mycobacterial_infection&ClinVar:_phenotype_not_specified&IMMUNODEFICIENCY_30	-3.63	NA	NA	NA	NA	NA	13	-2	-26	-43	0	0	0	0	IL12RB1	NA	NA	-2.4e-06	-1.2e-06	C	ENSG00000096996	interleukin_12_receptor_subunit_beta_1	IL12RB1	0.743317	0.415	0.0311316	0.0276926	0.0182253	0.0181943	-0.614107	likely_benign	0.0585
chr1	89009135	chr1_89009135_A_G	A	G	21199600	G	missense_variant	MODERATE	GBP3	ENSG00000117226	Transcript	ENST00000370481	protein_coding	ENST00000370481.9:c.1471T>C	ENSP00000359512.4:p.Cys491Arg	1676	1471	491	C/R	Tgt/Cgt	rs17433780&COSV52518550	1	NA	-1	NA	SNV	HGNC	HGNC:4184	YES	NM_018284.3	NA	1	P1	CCDS717.2	ENSP00000359512	Q9H0R5.153	NA	UPI0000204D81	Q9H0R5-1	NA	tolerated(1)	benign(0)	NA	NA	NA	0.2602	0.2587	0.2637	0.2113	0.3201	0.2485	0.2815	0.2642	0.2243	0.3673	0.2005	0.2347	0.3214	0.3077	0.2557	0.2897	0.2657	0.446	0.295	0.3559	0.2027	0.2205	0.2563	0.317	0.3207	0.2496	0.446	gnomADg_AMI	NA	0&1	1&1	26887787&26343869	NA	NA	NA	NA	NA	NA	NA	NA	NA	NA	NA	NA	8.201	0.672489	B&B	2e-05	0.0321&0.0333	ENST00000370481&ENST00000445969	N	P	B&.	B&.	T	0.04118	0.253255	T&T	Q9H0R5&Q5T8M0	YES&.	NA	NA	Carotid_intima_media_thickness	0.456	NA	NA	NA	NA	0.068	5	-24	-38	-24	0	0.01	0	0	GBP3	NA	NA	-5e-07	-7e-07	G	NA	NA	NA	NA	0.899	0.135423	0.135423	0.0818472	0.0818473	-0.713202	likely_benign	0.0321
chr19	18069641	chr19_18069641_A_G	A	G	25801200	G	missense_variant	MODERATE	IL12RB1	ENSG00000096996	Transcript	ENST00000593993	protein_coding	ENST00000593993.7:c.1094T>C	ENSP00000472165.2:p.Met365Thr	1205	1094	365	M/T	aTg/aCg	rs375947&CM030470&COSV59097336	1	NA	-1	NA	SNV	HGNC	HGNC:5971	YES	NM_005535.3	NA	1	P1	CCDS54232.1	ENSP00000472165	P42701.205	NA	UPI00000502CE	P42701-1	1	tolerated(1)	benign(0)	NA	NA	NA	0.2686	0.2368	0.1758	0.376	0.3131	0.2209	0.2872	0.2623	0.1682	0.3365	0.3551	0.3235	0.3216	0.2836	0.2268	0.2946	0.2627	0.25	0.2236	0.3261	0.3719	0.3371	0.2437	0.3209	0.2908	0.2385	0.376	EAS	benign	0&1&1	1&1&1	27589735&28659664&24033266&19773451&20811626&23280621&19235914&17236132&35207726&16600026&20525402&32349793&23217179&20060272&22280494&32964195&23996684&34814699&19460324&25521228&25516297&23852407&17121871&29599514&23864330&17392024&20005781&36168886	NA	NA	NA	NA	NA	NA	NA	NA	NA	NA	NA	NA	0.039	-0.723431	B&B	0.00452	0.0558&0.0538	ENST00000593993&ENST00000600835	N	P	B&B	B&B	T	0.05485	0.264867	.&.	P42701&P42701	.&YES	23996684&17284226	0.01&0.01	IMMUNODEFICIENCY_30&ClinVar:_phenotype_not_specified	-3.67	NA	NA	NA	NA	NA	15	-23	-3	2	0	0	0	0	IL12RB1	NA	NA	2.61e-05	1.407e-05	G	NA	NA	NA	NA	0.415	0.115549	0.112455	0.0417741	0.0467316	-0.668624	likely_benign	0.0538
chr19	18069641	chr19_18069641_A_G	A	G	25801200	G	missense_variant	MODERATE	IL12RB1	ENSG00000096996	Transcript	ENST00000593993	protein_coding	ENST00000593993.7:c.1094T>C	ENSP00000472165.2:p.Met365Thr	1205	1094	365	M/T	aTg/aCg	rs375947&CM030470&COSV59097336	1	NA	-1	NA	SNV	HGNC	HGNC:5971	YES	NM_005535.3	NA	1	P1	CCDS54232.1	ENSP00000472165	P42701.205	NA	UPI00000502CE	P42701-1	1	tolerated(1)	benign(0)	NA	NA	NA	0.2686	0.2368	0.1758	0.376	0.3131	0.2209	0.2872	0.2623	0.1682	0.3365	0.3551	0.3235	0.3216	0.2836	0.2268	0.2946	0.2627	0.25	0.2236	0.3261	0.3719	0.3371	0.2437	0.3209	0.2908	0.2385	0.376	EAS	benign	0&1&1	1&1&1	27589735&28659664&24033266&19773451&20811626&23280621&19235914&17236132&35207726&16600026&20525402&32349793&23217179&20060272&22280494&32964195&23996684&34814699&19460324&25521228&25516297&23852407&17121871&29599514&23864330&17392024&20005781&36168886	NA	NA	NA	NA	NA	NA	NA	NA	NA	NA	NA	NA	0.039	-0.723431	B&B	0.00452	0.0558&0.0538	ENST00000593993&ENST00000600835	N	P	B&B	B&B	T	0.05485	0.264867	.&.	P42701&P42701	.&YES	23996684&17284226	0.01&0.01	IMMUNODEFICIENCY_30&ClinVar:_phenotype_not_specified	-3.67	NA	NA	NA	NA	NA	15	-23	-3	2	0	0	0	0	IL12RB1	NA	NA	2.61e-05	1.407e-05	G	NA	NA	NA	NA	0.415	0.115549	0.112455	0.0417741	0.0467316	-0.668624	likely_benign	0.0538
chr5	96757518	chr5_96757518_G_A	G	A	41720700	A	intron_variant	MODIFIER	CAST	ENSG00000153113	Transcript	ENST00000675179	protein_coding	ENST00000675179.1:c.1761+24G>A	NA	NA	NA	NA	NA	NA	rs27654&COSV57087718	1	NA	1	NA	SNV	HGNC	HGNC:1515	YES	NM_001750.7	NA	NA	A2	NA	ENSP00000501872	P20810.203	NA	UPI0000DA4C57	P20810-6	1	NA	NA	NA	NA	NA	0.4066	0.4017	0.438	0.5308	0.2962	0.3763	0.3779	0.3988	0.5608	0.2874	0.4767	0.3634	0.3219	0.3513	0.3545	0.3613	0.3959	0.2215	0.4495	0.2962	0.5122	0.3587	0.2785	0.3158	0.3424	0.3566	0.5608	gnomADe_AMR	benign	0&1	1&1	23449483	NA	NA	NA	NA	NA	NA	NA	NA	NA	NA	NA	NA	6.977	0.545919	NA	NA	NA	NA	NA	NA	NA	NA	NA	NA	NA	NA	NA	NA	NA	NA	NA	-0.768	NA	NA	NA	NA	NA	2	33	-24	1	0	0	0.02	0	CAST	NA	NA	0.0002718	0.0003817	G	NA	NA	NA	NA	0.963	NA	NA	NA	NA	NA	NA	NA
chr15	41565018	chr15_41565018_G_A	G	A	14499700	CSQ=A	splice_region_variant&splice_polypyrimidine_tract_variant&intron_variant	LOW	TYRO3	ENSG00000092445	Transcript	ENST00000263798	protein_coding	ENST00000263798.8:c.668-8G>A	NA	NA	NA	NA	NA	NA	rs11639399&COSV55481346	1	NA	1	NA	SNV	HGNC	HGNC:12446	YES	NM_006293.4	NA	1	P4	CCDS10080.1	ENSP00000263798	Q06418.211	NA	UPI000013788A	NA	NA	NA	NA	NA	NA	NA	0.1597	0.0961	0.1715	0.0119	0.3082	0.2372	0.2512	0.1169	0.1534	0.3101	0.01557	0.329	0.322	0.2857	0.2511	0.2289	0.1189	0.2533	0.221	0.2804	0.01579	0.3241	0.3354	0.2943	0.2548	0.2383	0.3354	gnomADg_MID	NA	0&1	1&1	36349687	NA	NA	NA	NA	NA	extended_intronic_splice_region_variant	NA	NA	NA	NA	NA	NA	2.168	0.108461	NA	NA	NA	NA	NA	NA	NA	NA	NA	NA	NA	NA	NA	NA	NA	NA	NA	-5.99	NA	NA	NA	NA	NA	8	-5	20	36	0.01	0	0	0	TYRO3	NA	NA	0.001444	0.001062	G	ENSG00000092445	TYRO3_protein_tyrosine_kinase	TYRO3	0.65644	0.249	NA	NA	NA	NA	NA	NA	NA
chr17	3724546	chr17_3724546_G_A	G	A	107524000	A	missense_variant	MODERATE	HASPIN	ENSG00000177602	Transcript	ENST00000325418	protein_coding	ENST00000325418.5:c.611G>A	ENSP00000325290.4:p.Gly204Asp	644	611	204	G/D	gGc/gAc	rs220462&COSV53990913	1	NA	1	NA	SNV	HGNC	HGNC:19682	YES	NM_031965.2	NA	NA	P1	CCDS11036.1	ENSP00000325290	Q8TF76.186	NA	UPI0000141654	Q8TF76-1	NA	tolerated(0.63)	benign(0.061)	NA	NA	NA	0.2578	0.0356	0.1556	0.3006	0.3101	0.5327	0.301	0.06703	0.1382	0.295	0.3198	0.3307	0.3221	0.3093	0.499	0.2453	0.07501	0.3077	0.1872	0.3052	0.3094	0.3331	0.3544	0.3206	0.2407	0.5104	0.5327	SAS	NA	0&1	0&1	NA	NA	NA	NA	NA	NA	NA	NA	NA	NA	NA	NA	NA	4.432	0.312337	B	0.03026	0.0687	ENST00000325418	N	P&P	B	B	T	0.12234	0.31217	T	Q8TF76	YES	NA	NA	NA	-1.96	NA	NA	NA	NA	0.054	-18	33	-21	-26	0	0	0	0	GSG2	NA	NA	4.33e-05	4.447e-05	G	NA	NA	NA	NA	NA	0.0993848	0.0993848	0.0580051	0.0580051	-0.801692	likely_benign	0.0687
chr17	3724546	chr17_3724546_G_A	G	A	107524000	CSQ=A	intron_variant	MODIFIER	ITGAE	ENSG00000083457	Transcript	ENST00000263087	protein_coding	ENST00000263087.9:c.3085-802C>T	NA	NA	NA	NA	NA	NA	rs220462&COSV53990913	1	NA	-1	NA	SNV	HGNC	HGNC:6147	YES	NM_002208.5	NA	1	P1	CCDS32531.1	ENSP00000263087	P38570.198	NA	UPI000049DE2D	NA	NA	NA	NA	NA	NA	NA	0.2578	0.0356	0.1556	0.3006	0.3101	0.5327	0.301	0.06703	0.1382	0.295	0.3198	0.3307	0.3221	0.3093	0.499	0.2453	0.07501	0.3077	0.1872	0.3052	0.3094	0.3331	0.3544	0.3206	0.2407	0.5104	0.5327	SAS	NA	0&1	0&1	NA	NA	NA	NA	NA	NA	NA	NA	NA	NA	NA	NA	NA	4.432	0.312337	NA	NA	NA	NA	NA	NA	NA	NA	NA	NA	NA	NA	NA	NA	NA	NA	NA	-1.96	NA	NA	NA	NA	NA	-18	33	-21	-26	0	0	0	0	GSG2	NA	NA	4.33e-05	4.447e-05	G	NA	NA	NA	NA	0.49	NA	NA	NA	NA	-0.801692	NA	NA
chr12	103755742	chr12_103755742_T_G	T	G	18377200	CSQ=G	intron_variant	MODIFIER	STAB2	ENSG00000136011	Transcript	ENST00000388887	protein_coding	ENST00000388887.7:c.6987+24T>G	NA	NA	NA	NA	NA	NA	rs7313163&COSV66338637	1	NA	1	NA	SNV	HGNC	HGNC:18629	YES	NM_017564.10	NA	1	P1	CCDS31888.1	ENSP00000373539	Q8WWQ8.183	NA	UPI00001ADDF4	NA	NA	NA	NA	NA	NA	NA	0.2472	0.2648	0.3069	0.0248	0.3429	0.3119	0.286	0.2686	0.2803	0.3308	0.0205	0.28	0.3221	0.3031	0.314	0.2943	0.2668	0.3352	0.3167	0.3201	0.02555	0.2851	0.3513	0.3245	0.3117	0.3023	0.3513	gnomADg_MID	NA	0&1	0&1	NA	NA	NA	NA	NA	NA	NA	NA	NA	NA	NA	NA	NA	6.995	0.54767	NA	NA	NA	NA	NA	NA	NA	NA	NA	NA	NA	NA	NA	NA	NA	NA	NA	-1.67	NA	NA	NA	NA	NA	-23	8	-24	-13	0	0	0.01	0	STAB2	NA	NA	-5.7e-06	-8e-06	T	NA	NA	NA	NA	0.0771	NA	NA	NA	NA	NA	NA	NA
chr21	46002730	chr21_46002730_G_A	G	A	47571200	CSQ=A	intron_variant	MODIFIER	COL6A1	ENSG00000142156	Transcript	ENST00000361866	protein_coding	ENST00000361866.8:c.2434+20G>A	NA	NA	NA	NA	NA	NA	rs2236486&COSV62615168	1	NA	1	NA	SNV	HGNC	HGNC:2211	YES	NM_001848.3	NA	1	P1	CCDS13727.1	ENSP00000355180	P12109.224	A0A384P5H7.25	UPI000019B179	NA	1	NA	NA	NA	NA	NA	0.3896	0.1634	0.5058	0.6488	0.338	0.3988	0.3826	0.1768	0.5227	0.3854	0.6415	0.3762	0.3223	0.3828	0.3821	0.3224	0.2016	0.4209	0.4228	0.386	0.633	0.3852	0.3567	0.3289	0.3422	0.3982	0.6488	EAS	benign	0&1	1&1	25741868&23757202&12958705&36276944&31968564	NA	NA	NA	NA	NA	NA	NA	NA	NA	NA	NA	NA	7.868	0.63709	NA	NA	NA	NA	NA	NA	NA	NA	NA	NA	NA	NA	NA	NA	NA	NA	Bethlem_myopathy_1&ClinVar:_phenotype_not_specified	0.438	NA	NA	NA	NA	NA	-29	45	20	-20	0	0	0.16	0	COL6A1	NA	NA	0.0003803	0.0001848	g	NA	NA	NA	NA	0.0443	NA	NA	NA	NA	NA	NA	NA
chr2	187467965	chr2_187467965_A_G	A	G	18828600	CSQ=G	intron_variant	MODIFIER	TFPI	ENSG00000003436	Transcript	ENST00000233156	protein_coding	ENST00000233156.9:c.629-33T>C	NA	NA	NA	NA	NA	NA	rs8176592&COSV51901397&CS014833	1	NA	-1	NA	SNV	HGNC	HGNC:11760	YES	NM_006287.6	NA	1	P1	CCDS2294.1	ENSP00000233156	P10646.245	NA	UPI0000136C8F	P10646-1	NA	NA	NA	NA	NA	NA	0.2995	0.444	0.2795	0.1448	0.3002	0.2771	0.3004	0.4125	0.2081	0.3422	0.1417	0.3074	0.3224	0.3194	0.3071	0.3259	0.4036	0.311	0.2676	0.3314	0.1356	0.299	0.3494	0.3124	0.3415	0.2891	0.444	AFR	NA	0&1&1	0&1&1	33128086&23954867&25879386&30896671&34828331&25882602&25407675&36387492	NA	NA	NA	NA	NA	NA	NA	NA	NA	NA	NA	NA	0.272	-0.32775	NA	NA	NA	NA	NA	NA	NA	NA	NA	NA	NA	NA	NA	NA	NA	NA	NA	-5.54	NA	NA	NA	NA	NA	-1	-33	-33	-41	0	0.01	0	0	TFPI	NA	NA	-0.0003405	-0.0004733	A	ENSG00000003436&ENSG00000064989	tissue_factor_pathway_inhibitor&calcitonin_receptor_like_receptor	TFPI&CALCRL	0.6956990957260132&0.7873920798301697	0.754	NA	NA	NA	NA	NA	NA	NA
chr16	2853844	chr16_2853844_G_T	G	T	35647100	CSQ=T	intron_variant	MODIFIER	PRSS22	ENSG00000005001	Transcript	ENST00000161006	protein_coding	ENST00000161006.8:c.717+21C>A	NA	NA	NA	NA	NA	NA	rs2074294&COSV50721144	1	NA	-1	NA	SNV	HGNC	HGNC:14368	YES	NM_022119.4	NA	1	P1	CCDS10481.1	ENSP00000161006	Q9GZN4.155	NA	UPI0000126AFA	NA	NA	NA	NA	NA	NA	NA	0.4119	0.4614	0.2738	0.503	0.2972	0.4673	0.3434	0.4296	0.26	0.3228	0.4906	0.2854	0.3225	0.3274	0.4298	0.3517	0.4228	0.3958	0.2697	0.3428	0.4928	0.2826	0.3038	0.3215	0.3109	0.4452	0.503	EAS	NA	0&1	0&1	NA	NA	NA	NA	NA	NA	NA	NA	NA	NA	NA	NA	NA	0.937	-0.074349	NA	NA	NA	NA	NA	NA	NA	NA	NA	NA	NA	NA	NA	NA	NA	NA	NA	-3.21	NA	NA	NA	NA	NA	35	41	-44	21	0	0	0	0	PRSS22	NA	NA	1.466e-05	1.025e-05	.	ENSG00000005001	serine_protease_22	PRSS22	0.545802	0.296	NA	NA	NA	NA	NA	NA	NA
chr16	2853844	chr16_2853844_G_T	G	T	35647100	CSQ=T	intron_variant	MODIFIER	PRSS22	ENSG00000005001	Transcript	ENST00000161006	protein_coding	ENST00000161006.8:c.717+21C>A	NA	NA	NA	NA	NA	NA	rs2074294&COSV50721144	1	NA	-1	NA	SNV	HGNC	HGNC:14368	YES	NM_022119.4	NA	1	P1	CCDS10481.1	ENSP00000161006	Q9GZN4.155	NA	UPI0000126AFA	NA	NA	NA	NA	NA	NA	NA	0.4119	0.4614	0.2738	0.503	0.2972	0.4673	0.3434	0.4296	0.26	0.3228	0.4906	0.2854	0.3225	0.3274	0.4298	0.3517	0.4228	0.3958	0.2697	0.3428	0.4928	0.2826	0.3038	0.3215	0.3109	0.4452	0.503	EAS	NA	0&1	0&1	NA	NA	NA	NA	NA	NA	NA	NA	NA	NA	NA	NA	NA	0.937	-0.074349	NA	NA	NA	NA	NA	NA	NA	NA	NA	NA	NA	NA	NA	NA	NA	NA	NA	-3.21	NA	NA	NA	NA	NA	35	41	-44	21	0	0	0	0	PRSS22	NA	NA	1.466e-05	1.025e-05	.	ENSG00000005001	serine_protease_22	PRSS22	0.545802	0.296	NA	NA	NA	NA	NA	NA	NA
chr19	9996260	chr19_9996260_G_C	G	C	37174900	CSQ=C	splice_region_variant&synonymous_variant	LOW	COL5A3	ENSG00000080573	Transcript	ENST00000264828	protein_coding	ENST00000264828.4:c.1425C>G	ENSP00000264828.3:p.Leu475%3D	1544	1425	475	L	ctC/ctG	rs1559186&COSV53409093	1	NA	-1	NA	SNV	HGNC	HGNC:14864	YES	NM_015719.4	NA	1	P1	CCDS12222.1	ENSP00000264828	P25940.198	NA	UPI00002032A3	NA	NA	NA	NA	NA	NA	NA	0.395	0.6256	0.3689	0.3403	0.3221	0.2331	0.3446	0.5831	0.4034	0.3679	0.3773	0.274	0.3226	0.3241	0.2485	0.3984	0.579	0.3326	0.3663	0.3673	0.3606	0.273	0.3228	0.3323	0.3665	0.2564	0.6256	AFR	NA	0&1	0&1	28358823&33606446	NA	NA	NA	NA	NA	NA	NA	NA	NA	NA	NA	NA	0.029	-0.774712	NA	NA	NA	NA	NA	NA	NA	NA	NA	NA	NA	NA	NA	NA	NA	NA	NA	-6.48	NA	NA	NA	NA	NA	2	-11	-1	2	0	0	0	0	COL5A3	NA	NA	-0.01053	-0.003836	G	NA	NA	NA	NA	0.0606	NA	NA	NA	NA	NA	NA	NA
chr9	92511979	chr9_92511979_A_G	A	G	7753030	CSQ=G	intron_variant	MODIFIER	ECM2	ENSG00000106823	Transcript	ENST00000344604	protein_coding	ENST00000344604.10:c.1170+32T>C	NA	NA	NA	NA	NA	NA	rs2296666	1	NA	-1	NA	SNV	HGNC	HGNC:3154	YES	NM_001393.4	NA	1	P1	CCDS6698.1	ENSP00000344758	O94769.177	NA	UPI0000129B80	O94769-1	NA	NA	NA	NA	NA	NA	0.3664	0.7231	0.2709	0.1458	0.3171	0.2301	0.2962	0.6526	0.1938	0.384	0.1241	0.264	0.3227	0.305	0.217	0.4038	0.6448	0.598	0.298	0.4073	0.1451	0.2685	0.5128	0.3305	0.408	0.2326	0.7231	AFR	NA	NA	NA	23029284	NA	NA	NA	NA	NA	NA	NA	NA	NA	NA	NA	NA	3.498	0.232339	NA	NA	NA	NA	NA	NA	NA	NA	NA	NA	NA	NA	NA	NA	NA	NA	NA	-2.57	NA	NA	NA	NA	NA	-17	40	23	-11	0	0	0	0	CENPP	NA	NA	-7.5e-06	-1.013e-05	G	NA	NA	NA	NA	0.836	NA	NA	NA	NA	NA	NA	NA
chr9	92511979	chr9_92511979_A_G	A	G	7753030	G	intron_variant	MODIFIER	CENPP	ENSG00000188312	Transcript	ENST00000375587	protein_coding	ENST00000375587.8:c.565-99335A>G	NA	NA	NA	NA	NA	NA	rs2296666	1	NA	1	NA	SNV	HGNC	HGNC:32933	YES	NM_001012267.3	NA	1	P1	CCDS35063.1	ENSP00000364737	Q6IPU0.151	NA	UPI0000211A4E	Q6IPU0-1	1	NA	NA	NA	NA	NA	0.3664	0.7231	0.2709	0.1458	0.3171	0.2301	0.2962	0.6526	0.1938	0.384	0.1241	0.264	0.3227	0.305	0.217	0.4038	0.6448	0.598	0.298	0.4073	0.1451	0.2685	0.5128	0.3305	0.408	0.2326	0.7231	AFR	NA	NA	NA	23029284	NA	NA	NA	NA	NA	NA	NA	NA	NA	NA	NA	NA	3.498	0.232339	NA	NA	NA	NA	NA	NA	NA	NA	NA	NA	NA	NA	NA	NA	NA	NA	NA	-2.57	NA	NA	NA	NA	NA	-17	40	23	-11	0	0	0	0	CENPP	NA	NA	-7.5e-06	-1.013e-05	G	NA	NA	NA	NA	0.311	NA	NA	NA	NA	NA	NA	NA
chr14	77326864	chr14_77326864_G_A	G	A	20768700	CSQ=A	missense_variant	MODERATE	GSTZ1	ENSG00000100577	Transcript	ENST00000216465	protein_coding	ENST00000216465.10:c.94G>A	ENSP00000216465.5:p.Glu32Lys	227	94	32	E/K	Gag/Aag	rs7975&CM1213373&COSV99374352	1	NA	1	NA	SNV	HGNC	HGNC:4643	YES	NM_145870.3	NA	1	NA	CCDS9858.1	ENSP00000216465	NA	A0A0C4DFM0.67	UPI000013C6F0	NA	1	deleterious(0.02)	benign(0.029)	NA	NA	NA	0.3115	0.3011	0.2118	0.4683	0.3231	0.2229	0.3066	0.2969	0.2042	0.3263	0.4524	0.3879	0.3227	0.3153	0.2138	0.316	0.2984	0.2993	0.2312	0.3401	0.4574	0.3933	0.2753	0.3285	0.2945	0.2358	0.4683	EAS	benign	0&1&1	1&1&1	19859803&15005807&27043589&27110117&22655260&23346096&18776599&22306368&20833606&31525872&20675267&20214911&21642471&29641284&25738370&32285113&27771434&25079374&27304055&30766545&25283137&29853471&27326153&36982708&34648354&35712480&24632415	NA	NA	NA	NA	NA	NA	NA	NA	NA	NA	NA	NA	23	2.77891	B&B&B&B&B	0.32493	0.1164&0.1237&0.1056&0.1472&0.1036	ENST00000216465&ENST00000554279&ENST00000349555&ENST00000556627&ENST00000553586	D	P&P&P&P&P&P&P&P&P	.&.&.&.&.	.&.&.&.&.	T	0.37181	0.488147	D&D&D&D&D	A0A0C4DFM0&G3V5T0&A0A0A0MR33&G3V267&G3V4T6	YES&.&.&.&.	19859803&22306368&22374552&21823988&24719983	0.01&0.01&0.01&0.01&0.01	NA	2.04	NA	NA	NA	NA	0.266	3	-26	5	41	0	0	0	0	GSTZ1	NA	NA	1.98e-05	1.52e-05	G	NA	NA	NA	NA	0.929	NA	NA	NA	NA	-0.567266	likely_benign	0.1164
chr9	92511979	chr9_92511979_A_G	A	G	7753030	CSQ=G	intron_variant	MODIFIER	ECM2	ENSG00000106823	Transcript	ENST00000344604	protein_coding	ENST00000344604.10:c.1170+32T>C	NA	NA	NA	NA	NA	NA	rs2296666	1	NA	-1	NA	SNV	HGNC	HGNC:3154	YES	NM_001393.4	NA	1	P1	CCDS6698.1	ENSP00000344758	O94769.177	NA	UPI0000129B80	O94769-1	NA	NA	NA	NA	NA	NA	0.3664	0.7231	0.2709	0.1458	0.3171	0.2301	0.2962	0.6526	0.1938	0.384	0.1241	0.264	0.3227	0.305	0.217	0.4038	0.6448	0.598	0.298	0.4073	0.1451	0.2685	0.5128	0.3305	0.408	0.2326	0.7231	AFR	NA	NA	NA	23029284	NA	NA	NA	NA	NA	NA	NA	NA	NA	NA	NA	NA	3.498	0.232339	NA	NA	NA	NA	NA	NA	NA	NA	NA	NA	NA	NA	NA	NA	NA	NA	NA	-2.57	NA	NA	NA	NA	NA	-17	40	23	-11	0	0	0	0	CENPP	NA	NA	-7.5e-06	-1.013e-05	G	NA	NA	NA	NA	0.836	NA	NA	NA	NA	NA	NA	NA
chr9	92511979	chr9_92511979_A_G	A	G	7753030	G	intron_variant	MODIFIER	CENPP	ENSG00000188312	Transcript	ENST00000375587	protein_coding	ENST00000375587.8:c.565-99335A>G	NA	NA	NA	NA	NA	NA	rs2296666	1	NA	1	NA	SNV	HGNC	HGNC:32933	YES	NM_001012267.3	NA	1	P1	CCDS35063.1	ENSP00000364737	Q6IPU0.151	NA	UPI0000211A4E	Q6IPU0-1	1	NA	NA	NA	NA	NA	0.3664	0.7231	0.2709	0.1458	0.3171	0.2301	0.2962	0.6526	0.1938	0.384	0.1241	0.264	0.3227	0.305	0.217	0.4038	0.6448	0.598	0.298	0.4073	0.1451	0.2685	0.5128	0.3305	0.408	0.2326	0.7231	AFR	NA	NA	NA	23029284	NA	NA	NA	NA	NA	NA	NA	NA	NA	NA	NA	NA	3.498	0.232339	NA	NA	NA	NA	NA	NA	NA	NA	NA	NA	NA	NA	NA	NA	NA	NA	NA	-2.57	NA	NA	NA	NA	NA	-17	40	23	-11	0	0	0	0	CENPP	NA	NA	-7.5e-06	-1.013e-05	G	NA	NA	NA	NA	0.311	NA	NA	NA	NA	NA	NA	NA
chr3	126542502	chr3_126542502_G_A	G	A	15310700	CSQ=A	missense_variant	MODERATE	CHST13	ENSG00000180767	Transcript	ENST00000319340	protein_coding	ENST00000319340.7:c.950G>A	ENSP00000317404.2:p.Arg317Gln	1128	950	317	R/Q	cGg/cAg	rs1056522&COSV60041265	1	NA	1	NA	SNV	HGNC	HGNC:21755	YES	NM_152889.3	NA	1	P1	CCDS3039.1	ENSP00000317404	Q8NET6.148	NA	UPI00000492E5	Q8NET6-1	NA	tolerated(0.14)	benign(0.084)	NA	NA	NA	0.3219	0.4622	0.3444	0.2569	0.2992	0.2065	0.3321	0.4941	0.417	0.3018	0.2771	0.3254	0.3228	0.3365	0.2482	0.3394	0.4466	0.1952	0.3545	0.2722	0.2362	0.3036	0.288	0.2991	0.3187	0.2165	0.4941	gnomADe_AFR	NA	0&1	1&1	26132489&34648354&24401833	NA	NA	NA	NA	NA	NA	NA	NA	NA	NA	NA	NA	21	2.22169	B	0.05231	0.0744	ENST00000319340	U	P	B	B	T	0.4135	0.518044	T	Q8NET6	YES	NA	NA	NA	-5.16	NA	NA	NA	NA	0.106	2	1	4	45	0	0	0	0	CHST13	NA	NA	9.376e-05	7.07e-05	G	ENSG00000180697&ENSG00000180767	chromosome_3_open_reading_frame_22&carbohydrate_sulfotransferase_13	C3orf22&CHST13	0.6636069416999817&0.8035568594932556	NA	0.0660531	0.0660531	0.101186	0.101186	-0.604154	likely_benign	0.0744
chr7	150371282	chr7_150371282_T_C	T	C	85410300	C	missense_variant	MODERATE	REPIN1	ENSG00000214022	Transcript	ENST00000489432	protein_coding	ENST00000489432.7:c.212T>C	ENSP00000417291.2:p.Leu71Pro	373	212	71	L/P	cTg/cCg	rs3735165&COSV68292042	1	NA	1	NA	SNV	HGNC	HGNC:17922	YES	NM_001099695.2	NA	2	P4	CCDS47745.1	ENSP00000417291	Q9BWE0.165	NA	UPI0001596898	Q9BWE0-4	NA	tolerated(1)	benign(0)	NA	NA	NA	0.4321	0.5484	0.2248	0.4673	0.3171	0.5041	0.3699	0.5307	0.2304	0.4229	0.4935	0.425	0.3229	0.3376	0.4978	0.395	0.5292	0.409	0.2611	0.4303	0.4959	0.4338	0.4146	0.3232	0.3426	0.4795	0.5484	AFR	NA	0&1	0&1	32066673&29313708	NA	NA	NA	NA	NA	NA	NA	NA	NA	NA	NA	NA	7.252	0.573378	B&.&B&B&B&B&B	0.12371	0.062&.&0.0895&0.0573&0.0797&0.0894&0.0585	ENST00000519397&ENST00000397281&ENST00000444957&ENST00000489432&ENST00000475514&ENST00000488943&ENST00000425389	NA	P&P&P&P&P&P&P&P&P	.&B&B&.&.&.&B	.&B&B&.&.&.&B	T	0.39851	0.507345	T&T&T&T&T&T&T	E7EVL6&Q9BWE0&Q9BWE0&Q9BWE0-4&C9JZE3&C9JYJ8&Q9BWE0	.&.&.&YES&.&.&.	NA	NA	NA	-1.26	NA	NA	NA	NA	0.119	-20	35	-4	-2	0	0	0	0	REPIN1	NA	NA	0.002699	0.001761	C	ENSG00000214022&ENSG00000196456	replication_initiator_1&zinc_finger_protein_775	REPIN1&ZNF775	0.5743852257728577&0.5656867027282715	0.482	NA	NA	NA	NA	-0.62807	NA	NA
chr15	78759379	chr15_78759379_G_A	G	A	22073900	CSQ=A	3_prime_UTR_variant	MODIFIER	ADAMTS7	ENSG00000136378	Transcript	ENST00000388820	protein_coding	ENST00000388820.5:c.*42C>T	NA	5347	NA	NA	NA	NA	rs1045130&COSV66308787	1	NA	-1	NA	SNV	HGNC	HGNC:223	YES	NM_014272.5	NA	1	P1	CCDS32303.1	ENSP00000373472	Q9UKP4.191	NA	UPI00002263B3	NA	NA	NA	NA	NA	NA	NA	0.1769	0.0688	0.1455	0.0942	0.326	0.2771	0.2425	0.105	0.1225	0.2918	0.07357	0.2796	0.3231	0.2771	0.257	0.2361	0.1113	0.3586	0.188	0.2888	0.08539	0.26	0.2405	0.3245	0.239	0.2618	0.3586	gnomADg_AMI	NA	0&1	0&1	NA	NA	NA	NA	NA	NA	NA	NA	NA	NA	NA	NA	NA	15.61	1.48011	NA	NA	NA	NA	NA	NA	NA	NA	NA	NA	NA	NA	NA	NA	NA	NA	NA	-1.8	NA	NA	NA	NA	NA	-7	-13	6	23	0	0	0	0	ADAMTS7	NA	NA	-0.0004559	-0.0003543	G	NA	NA	NA	NA	0.623	NA	NA	NA	NA	NA	NA	NA
chr17	58193699	chr17_58193699_T_C	T	C	31846400	CSQ=C	splice_polypyrimidine_tract_variant&intron_variant	LOW	EPX	ENSG00000121053	Transcript	ENST00000225371	protein_coding	ENST00000225371.6:c.347-15T>C	NA	NA	NA	NA	NA	NA	rs11079340&COSV56596136	1	NA	1	NA	SNV	HGNC	HGNC:3423	YES	NM_000502.6	NA	2	P1	CCDS11602.1	ENSP00000225371	P11678.209	NA	UPI0000131629	NA	1	NA	NA	NA	NA	NA	0.2218	0.23	0.1931	0.0972	0.3101	0.2689	0.2887	0.2803	0.1876	0.2785	0.1084	0.4361	0.3231	0.2694	0.2926	0.2986	0.2805	0.3945	0.2127	0.2806	0.09648	0.4226	0.2532	0.3262	0.2945	0.281	0.4361	gnomADe_FIN	NA	0&1	0&1	NA	NA	NA	NA	NA	NA	NA	NA	NA	NA	NA	NA	NA	5.426	0.399961	NA	NA	NA	NA	NA	NA	NA	NA	NA	NA	NA	NA	NA	NA	NA	NA	NA	-1.49	NA	NA	NA	NA	NA	35	-9	-10	25	0	0	0	0	EPX	NA	NA	-0.000143	-0.000138	C	NA	NA	NA	NA	0.861	NA	NA	NA	NA	NA	NA	NA
chr15	78759379	chr15_78759379_G_A	G	A	22073900	CSQ=A	3_prime_UTR_variant	MODIFIER	ADAMTS7	ENSG00000136378	Transcript	ENST00000388820	protein_coding	ENST00000388820.5:c.*42C>T	NA	5347	NA	NA	NA	NA	rs1045130&COSV66308787	1	NA	-1	NA	SNV	HGNC	HGNC:223	YES	NM_014272.5	NA	1	P1	CCDS32303.1	ENSP00000373472	Q9UKP4.191	NA	UPI00002263B3	NA	NA	NA	NA	NA	NA	NA	0.1769	0.0688	0.1455	0.0942	0.326	0.2771	0.2425	0.105	0.1225	0.2918	0.07357	0.2796	0.3231	0.2771	0.257	0.2361	0.1113	0.3586	0.188	0.2888	0.08539	0.26	0.2405	0.3245	0.239	0.2618	0.3586	gnomADg_AMI	NA	0&1	0&1	NA	NA	NA	NA	NA	NA	NA	NA	NA	NA	NA	NA	NA	15.61	1.48011	NA	NA	NA	NA	NA	NA	NA	NA	NA	NA	NA	NA	NA	NA	NA	NA	NA	-1.8	NA	NA	NA	NA	NA	-7	-13	6	23	0	0	0	0	ADAMTS7	NA	NA	-0.0004559	-0.0003543	G	NA	NA	NA	NA	0.623	NA	NA	NA	NA	NA	NA	NA
chr7	150371844	chr7_150371844_T_C	T	C	99737200	C	synonymous_variant	LOW	REPIN1	ENSG00000214022	Transcript	ENST00000489432	protein_coding	ENST00000489432.7:c.774T>C	ENSP00000417291.2:p.Ala258%3D	935	774	258	A	gcT/gcC	rs6722&COSV68292011	1	NA	1	NA	SNV	HGNC	HGNC:17922	YES	NM_001099695.2	NA	2	P4	CCDS47745.1	ENSP00000417291	Q9BWE0.165	NA	UPI0001596898	Q9BWE0-4	NA	NA	NA	NA	NA	NA	0.4157	0.4894	0.2176	0.4673	0.3181	0.5041	0.3668	0.4597	0.2285	0.4253	0.497	0.4275	0.3231	0.3378	0.4975	0.3771	0.4653	0.4077	0.2555	0.4312	0.4963	0.4339	0.4114	0.3235	0.3354	0.4795	0.5041	SAS	NA	0&1	0&1	32066673	NA	NA	NA	NA	NA	NA	NA	NA	NA	NA	NA	NA	5.679	0.422924	NA	NA	NA	NA	NA	NA	NA	NA	NA	NA	NA	NA	NA	NA	NA	NA	NA	-4.04	NA	NA	NA	NA	NA	48	13	-12	-6	0	0	0	0	REPIN1	NA	NA	-0.00709	-0.003677	C	ENSG00000196456&ENSG00000214022	zinc_finger_protein_775&replication_initiator_1	ZNF775&REPIN1	0.5656867027282715&0.5743852257728577	0.482	NA	NA	NA	NA	NA	NA	NA
chr17	58193733	chr17_58193733_G_C	G	C	34237800	CSQ=C	missense_variant	MODERATE	EPX	ENSG00000121053	Transcript	ENST00000225371	protein_coding	ENST00000225371.6:c.366G>C	ENSP00000225371.5:p.Gln122His	487	366	122	Q/H	caG/caC	rs11652709&CM067664&COSV56596359	1	NA	1	NA	SNV	HGNC	HGNC:3423	YES	NM_000502.6	NA	2	P1	CCDS11602.1	ENSP00000225371	P11678.209	NA	UPI0000131629	NA	1	deleterious(0.02)	probably_damaging(0.999)	NA	NA	NA	0.2137	0.2073	0.1873	0.0923	0.3091	0.2679	0.2859	0.2495	0.1858	0.2775	0.1045	0.4351	0.3232	0.2674	0.2919	0.2892	0.2503	0.3945	0.2075	0.2791	0.09045	0.423	0.2468	0.3256	0.2875	0.2796	0.4351	gnomADe_FIN	NA	0&1&1	0&1&1	21881118&19014520&22531693&34545296	NA	NA	NA	NA	NA	NA	NA	NA	NA	NA	NA	NA	24.3	3.36448	A	0.66359	0.5401	ENST00000225371	D	P	D	D	T	0.22047	0.378523	T	P11678	YES	NA	NA	NA	1.77	NA	NA	NA	NA	0.29	19	1	19	1	0.11	0	0	0	EPX	NA	NA	-0.0001378	-0.000129	G	NA	NA	NA	NA	0.861	0.141316	0.15944	0.144223	0.133913	-0.53509	ambiguous	0.5401
chr13	46073959	chr13_46073959_C_T	C	T	11299200	CSQ=T	missense_variant	MODERATE	CPB2	ENSG00000080618	Transcript	ENST00000181383	protein_coding	ENST00000181383.10:c.505G>A	ENSP00000181383.4:p.Ala169Thr	529	505	169	A/T	Gca/Aca	rs3742264&CM063919&COSV51674355	1	NA	-1	NA	SNV	HGNC	HGNC:2300	YES	NM_001872.5	NA	1	P1	CCDS9401.1	ENSP00000181383	Q96IY4.175	NA	UPI000013C764	Q96IY4-1	NA	tolerated(0.89)	benign(0)	PDB-ENSP_mappings:3d66.A&PDB-ENSP_mappings:3d66.B&PDB-ENSP_mappings:3d66.C&PDB-ENSP_mappings:3d67.A&PDB-ENSP_mappings:3d67.B&PDB-ENSP_mappings:3d67.C&PDB-ENSP_mappings:3d68.A&PDB-ENSP_mappings:3d68.B&PDB-ENSP_mappings:3d68.C&PDB-ENSP_mappings:3lms.A&PDB-ENSP_mappings:4p10.A&PDB-ENSP_mappings:5hvf.A&PDB-ENSP_mappings:5hvg.A&PDB-ENSP_mappings:5hvg.C&PDB-ENSP_mappings:5hvh.A&PDB-ENSP_mappings:7nee.A&PDB-ENSP_mappings:7neu.A	NA	NA	0.3073	0.4251	0.304	0.256	0.336	0.1738	0.312	0.3869	0.288	0.3558	0.2582	0.3986	0.3232	0.3124	0.2141	0.343	0.3908	0.2896	0.3235	0.3434	0.2504	0.3989	0.3726	0.3271	0.3444	0.2056	0.4251	AFR	NA	0&1&1	1&1&1	18974842&35998845&29363996&19526059&21575129&24631134&19377074&25042727&26340319&26656901&29629564&19056482&31519222&29378355&31781299&18563448&21804193&28240269&27173177&26740968&20346836	NA	NA	NA	NA	NA	NA	NA	NA	NA	NA	NA	NA	11.1	0.958297	.&B&B	0.01934	.&0.065&0.0621	ENST00000645658&ENST00000181383&ENST00000439329	N	P&P	B&B&.	B&B&.	T	0.1352	0.320652	.&T&T	Q96IY4&Q96IY4&A0A087WSY5	.&YES&.	12624641&12876631&18974842&25042727&27173177&25396763&22932273&29526315&26340319&15978108&17264944&16803573&24252537&29629564&24631134&31781299&19699511&26656901	0.01&0.01&0.03&0.03&0.03&0.01&0.01&0.01&0.01&0.01&0.01&0.01&0.02&0.02&0.01&0.02&0.01&0.01	Blood_protein_levels	-5.45	NA	NA	NA	NA	0.024	33	21	18	14	0	0.01	0	0	CPB2	NA	NA	7.03e-06	8.05e-06	T	ENSG00000080618	carboxypeptidase_B2	CPB2	0.839107	0.866	0.0767777	0.0767777	0.14602	0.14602	-0.820992	likely_benign	0.065
chr1	27363868	chr1_27363868_T_C	T	C	19551100	CSQ=C	intron_variant	MODIFIER	MAP3K6	ENSG00000142733	Transcript	ENST00000357582	protein_coding	ENST00000357582.3:c.864+49A>G	NA	NA	NA	NA	NA	NA	rs4307592&COSV62890059	1	NA	-1	NA	SNV	HGNC	HGNC:6858	YES	NM_004672.5	NA	1	P4	CCDS299.1	ENSP00000350195	O95382.192	NA	UPI0000205587	O95382-1	1	NA	NA	NA	NA	NA	0.2196	0.3124	0.2248	0.0992	0.2913	0.1411	0.2676	0.3199	0.2199	0.4121	0.1139	0.2598	0.3232	0.296	0.1662	0.3044	0.3222	0.3618	0.277	0.4211	0.1237	0.2546	0.3703	0.3237	0.326	0.1613	0.4211	gnomADg_ASJ	NA	0&1	0&1	NA	NA	NA	NA	NA	NA	NA	NA	NA	NA	NA	NA	NA	5.974	0.450011	NA	NA	NA	NA	NA	NA	NA	NA	NA	NA	NA	NA	NA	NA	NA	NA	NA	-1.34	NA	NA	NA	NA	NA	49	6	49	6	0	0	0	0.01	MAP3K6	NA	NA	-2.07e-05	-2.67e-05	T	NA	NA	NA	NA	0.849	NA	NA	NA	NA	NA	NA	NA
chr5	177388123	chr5_177388123_T_C	T	C	55796900	CSQ=C	synonymous_variant	LOW	SLC34A1	ENSG00000131183	Transcript	ENST00000324417	protein_coding	ENST00000324417.6:c.774T>C	ENSP00000321424.4:p.His258%3D	875	774	258	H	caT/caC	rs5030873&COSV60997900	1	NA	1	NA	SNV	HGNC	HGNC:11019	YES	NM_003052.5	NA	1	P1	CCDS4418.1	ENSP00000321424	Q06495.196	A0A024R7R9.61	UPI0000130408	Q06495-1	1	NA	NA	NA	NA	NA	0.2129	0.0363	0.2637	0.2073	0.331	0.2996	0.2946	0.06842	0.2016	0.3084	0.2239	0.4093	0.3233	0.3146	0.366	0.2517	0.07403	0.2643	0.258	0.3055	0.2249	0.4322	0.3766	0.3217	0.2594	0.3517	0.4322	gnomADg_FIN	benign	0&1	1&1	20137773&30217807&31015462&35213538&36764567	NA	NA	NA	NA	NA	NA	NA	NA	NA	NA	NA	NA	0.136	-0.471912	NA	NA	NA	NA	NA	NA	NA	NA	NA	NA	NA	NA	NA	NA	31015462	0.7	NEPHROLITHIASIS/OSTEOPOROSIS__HYPOPHOSPHATEMIC__1&ClinVar:_phenotype_not_specified&Creatinine_levels	-6.67	NA	NA	NA	NA	NA	2	41	1	41	0	0	0	0	SLC34A1	NA	NA	-0.00010896	-5.16e-05	T	ENSG00000131183&ENSG00000169220	solute_carrier_family_34_member_1&regulator_of_G_protein_signaling_14	SLC34A1&RGS14	0.5766087770462036&0.5783455967903137	0.363	NA	NA	NA	NA	NA	NA	NA
chr13	46067331	chr13_46067331_A_G	A	G	11850400	CSQ=G	synonymous_variant	LOW	CPB2	ENSG00000080618	Transcript	ENST00000181383	protein_coding	ENST00000181383.10:c.678T>C	ENSP00000181383.4:p.Asp226%3D	702	678	226	D	gaT/gaC	rs9316179&COSV51674341	1	NA	-1	NA	SNV	HGNC	HGNC:2300	YES	NM_001872.5	NA	1	P1	CCDS9401.1	ENSP00000181383	Q96IY4.175	NA	UPI000013C764	Q96IY4-1	NA	NA	NA	PDB-ENSP_mappings:3d66.A&PDB-ENSP_mappings:3d66.B&PDB-ENSP_mappings:3d66.C&PDB-ENSP_mappings:3d67.A&PDB-ENSP_mappings:3d67.B&PDB-ENSP_mappings:3d67.C&PDB-ENSP_mappings:3d68.A&PDB-ENSP_mappings:3d68.B&PDB-ENSP_mappings:3d68.C&PDB-ENSP_mappings:3lms.A&PDB-ENSP_mappings:4p10.A&PDB-ENSP_mappings:5hvf.A&PDB-ENSP_mappings:5hvg.A&PDB-ENSP_mappings:5hvg.C&PDB-ENSP_mappings:5hvh.A&PDB-ENSP_mappings:7nee.A&PDB-ENSP_mappings:7neu.A	NA	NA	0.3075	0.4244	0.3069	0.2569	0.335	0.1738	0.3131	0.3866	0.2947	0.3563	0.2614	0.399	0.3233	0.3132	0.2129	0.3434	0.3909	0.2884	0.3249	0.3438	0.2571	0.3982	0.3703	0.3269	0.348	0.2048	0.4244	AFR	NA	0&1	0&1	NA	NA	NA	NA	NA	NA	NA	NA	NA	NA	NA	NA	NA	9.329	0.793665	NA	NA	NA	NA	NA	NA	NA	NA	NA	NA	NA	NA	NA	NA	NA	NA	NA	-2.55	NA	NA	NA	NA	NA	13	-24	-24	6	0	0	0.12	0	CPB2	NA	NA	1.144e-05	1.436e-05	A	ENSG00000080618	carboxypeptidase_B2	CPB2	0.839107	0.866	NA	NA	NA	NA	NA	NA	NA
chr5	177388123	chr5_177388123_T_C	T	C	55796900	CSQ=C	synonymous_variant	LOW	SLC34A1	ENSG00000131183	Transcript	ENST00000324417	protein_coding	ENST00000324417.6:c.774T>C	ENSP00000321424.4:p.His258%3D	875	774	258	H	caT/caC	rs5030873&COSV60997900	1	NA	1	NA	SNV	HGNC	HGNC:11019	YES	NM_003052.5	NA	1	P1	CCDS4418.1	ENSP00000321424	Q06495.196	A0A024R7R9.61	UPI0000130408	Q06495-1	1	NA	NA	NA	NA	NA	0.2129	0.0363	0.2637	0.2073	0.331	0.2996	0.2946	0.06842	0.2016	0.3084	0.2239	0.4093	0.3233	0.3146	0.366	0.2517	0.07403	0.2643	0.258	0.3055	0.2249	0.4322	0.3766	0.3217	0.2594	0.3517	0.4322	gnomADg_FIN	benign	0&1	1&1	20137773&30217807&31015462&35213538&36764567	NA	NA	NA	NA	NA	NA	NA	NA	NA	NA	NA	NA	0.136	-0.471912	NA	NA	NA	NA	NA	NA	NA	NA	NA	NA	NA	NA	NA	NA	31015462	0.7	NEPHROLITHIASIS/OSTEOPOROSIS__HYPOPHOSPHATEMIC__1&ClinVar:_phenotype_not_specified&Creatinine_levels	-6.67	NA	NA	NA	NA	NA	2	41	1	41	0	0	0	0	SLC34A1	NA	NA	-0.00010896	-5.16e-05	T	ENSG00000131183&ENSG00000169220	solute_carrier_family_34_member_1&regulator_of_G_protein_signaling_14	SLC34A1&RGS14	0.5766087770462036&0.5783455967903137	0.363	NA	NA	NA	NA	NA	NA	NA
chr2	181527416	chr2_181527416_G_C	G	C	4036040	CSQ=C	intron_variant	MODIFIER	ITGA4	ENSG00000115232	Transcript	ENST00000397033	protein_coding	ENST00000397033.7:c.2430+29G>C	NA	NA	NA	NA	NA	NA	rs56095368&COSV67899347	1	NA	1	NA	SNV	HGNC	HGNC:6140	YES	NM_000885.6	NA	1	P1	CCDS42788.1	ENSP00000380227	P13612.224	NA	UPI000052D444	P13612-1	NA	NA	NA	NA	NA	NA	0.1623	0.0787	0.1787	0.1587	0.329	0.0961	0.2507	0.1053	0.1854	0.3307	0.1513	0.3153	0.3235	0.2657	0.1154	0.2389	0.1075	0.5681	0.2022	0.3234	0.1483	0.3032	0.2803	0.3238	0.2538	0.1112	0.5681	gnomADg_AMI	NA	0&1	0&1	35196350	NA	NA	NA	NA	NA	NA	NA	NA	NA	NA	NA	NA	9.772	0.837499	NA	NA	NA	NA	NA	NA	NA	NA	NA	NA	NA	NA	NA	NA	NA	NA	NA	0.532	NA	NA	NA	NA	NA	15	40	-20	-31	0.01	0	0	0	ITGA4	NA	NA	8.62e-05	6.29e-05	G	ENSG00000188452&ENSG00000115232	ceramide_kinase_like&integrin_subunit_alpha_4	CERKL&ITGA4	0.6313660144805908&0.8434649109840393	0.697	NA	NA	NA	NA	NA	NA	NA
chr1	27355990	chr1_27355990_G_A	G	A	13797500	A	downstream_gene_variant	MODIFIER	SYTL1	ENSG00000142765	Transcript	ENST00000616558	protein_coding	NA	NA	NA	NA	NA	NA	NA	rs12569127&COSV58872155	1	2058	1	NA	SNV	HGNC	HGNC:15584	YES	NM_001193308.2	NA	1	P1	CCDS53286.1	ENSP00000481032	Q8IYJ3.177	NA	UPI0000074245	Q8IYJ3-1	NA	NA	NA	NA	NA	NA	0.1903	0.205	0.2089	0.1022	0.2952	0.1401	0.2619	0.2161	0.2029	0.4023	0.1156	0.2554	0.3237	0.2961	0.1645	0.2714	0.2146	0.3447	0.2606	0.4056	0.1239	0.2519	0.3576	0.3216	0.3015	0.158	0.4056	gnomADg_ASJ	NA	0&1	0&1	NA	NA	NA	NA	NA	NA	NA	loss/donor/27355990-27355991/Medium/0.707205	NA	NA	NA	NA	NA	0.352	-0.274928	NA	NA	NA	NA	NA	NA	NA	NA	NA	NA	NA	NA	NA	NA	NA	NA	NA	-4.34	NA	NA	NA	NA	NA	36	49	31	36	0	0	0	0.01	MAP3K6	NA	NA	8.214e-05	0.0001058	G	NA	NA	NA	NA	0.946	NA	NA	NA	NA	NA	NA	NA
chr1	27355990	chr1_27355990_G_A	G	A	13797500	A	intron_variant	MODIFIER	MAP3K6	ENSG00000142733	Transcript	ENST00000357582	protein_coding	ENST00000357582.3:c.3711+36C>T	NA	NA	NA	NA	NA	NA	rs12569127&COSV58872155	1	NA	-1	NA	SNV	HGNC	HGNC:6858	YES	NM_004672.5	NA	1	P4	CCDS299.1	ENSP00000350195	O95382.192	NA	UPI0000205587	O95382-1	1	NA	NA	NA	NA	NA	0.1903	0.205	0.2089	0.1022	0.2952	0.1401	0.2619	0.2161	0.2029	0.4023	0.1156	0.2554	0.3237	0.2961	0.1645	0.2714	0.2146	0.3447	0.2606	0.4056	0.1239	0.2519	0.3576	0.3216	0.3015	0.158	0.4056	gnomADg_ASJ	NA	0&1	0&1	NA	NA	NA	NA	NA	NA	NA	NA	NA	NA	NA	NA	NA	0.352	-0.274928	NA	NA	NA	NA	NA	NA	NA	NA	NA	NA	NA	NA	NA	NA	NA	NA	NA	-4.34	NA	NA	NA	NA	NA	36	49	31	36	0	0	0	0.01	MAP3K6	NA	NA	8.214e-05	0.0001058	G	NA	NA	NA	NA	0.849	NA	NA	NA	NA	NA	NA	NA
chr19	9968337	chr19_9968337_G_C	G	C	27446300	CSQ=C	intron_variant	MODIFIER	COL5A3	ENSG00000080573	Transcript	ENST00000264828	protein_coding	ENST00000264828.4:c.4314+48C>G	NA	NA	NA	NA	NA	NA	rs3815747&COSV53405929	1	NA	-1	NA	SNV	HGNC	HGNC:14864	YES	NM_015719.4	NA	1	P1	CCDS12222.1	ENSP00000264828	P25940.198	NA	UPI00002032A3	NA	NA	NA	NA	NA	NA	NA	0.3075	0.2398	0.2248	0.3482	0.3082	0.4151	0.3124	0.2515	0.1897	0.353	0.3493	0.3019	0.3238	0.3053	0.4036	0.3055	0.2585	0.4835	0.2429	0.352	0.3532	0.3094	0.3354	0.3334	0.2779	0.3954	0.4835	gnomADg_AMI	NA	0&1	0&1	NA	NA	NA	NA	NA	NA	NA	NA	NA	NA	NA	NA	NA	0.333	-0.286788	NA	NA	NA	NA	NA	NA	NA	NA	NA	NA	NA	NA	NA	NA	NA	NA	NA	-5.63	NA	NA	NA	NA	NA	3	-12	3	-12	0	0	0.12	0	COL5A3	NA	NA	-0.003073	-0.001162	C	NA	NA	NA	NA	0.0606	NA	NA	NA	NA	NA	NA	NA
chr3	53848634	chr3_53848634_A_G	A	G	9488940	CSQ=G	intron_variant	MODIFIER	IL17RB	ENSG00000056736	Transcript	ENST00000288167	protein_coding	ENST00000288167.8:c.61-30A>G	NA	NA	NA	NA	NA	NA	rs2232333&COSV55474930	1	NA	1	NA	SNV	HGNC	HGNC:18015	YES	NM_018725.4	NA	1	P1	CCDS2874.1	ENSP00000288167	Q9NRM6.181	NA	UPI0000038A0B	Q9NRM6-1	NA	NA	NA	NA	NA	NA	0.1156	0.034	0.1974	0.001	0.2942	0.1022	0.2495	0.08301	0.1649	0.3444	0.000833	0.3201	0.3238	0.2966	0.1702	0.4089	0.2401	0.4702	0.3438	0.4809	0.007072	0.5026	0.4272	0.4727	0.4173	0.3572	0.5026	gnomADg_FIN	NA	0&1	0&1	NA	NA	NA	NA	NA	NA	NA	NA	NA	NA	NA	NA	NA	7.607	0.609783	NA	NA	NA	NA	NA	NA	NA	NA	NA	NA	NA	NA	NA	NA	NA	NA	NA	-5.01	NA	NA	NA	NA	NA	1	30	1	39	0	0.13	0	0	IL17RB	NA	NA	-0.000421	-0.0002756	A	ENSG00000016391	choline_dehydrogenase	CHDH	0.732128	0.927	NA	NA	NA	NA	NA	NA	NA
chr3	53848634	chr3_53848634_A_G	A	G	9488940	G	upstream_gene_variant	MODIFIER	CHDH	ENSG00000016391	Transcript	ENST00000315251	protein_coding	NA	NA	NA	NA	NA	NA	NA	rs2232333&COSV55474930	1	2215	-1	NA	SNV	HGNC	HGNC:24288	YES	NM_018397.5	NA	1	P1	CCDS2873.1	ENSP00000319851	Q8NE62.163	NA	UPI000013C538	NA	NA	NA	NA	NA	NA	NA	0.1156	0.034	0.1974	0.001	0.2942	0.1022	0.2495	0.08301	0.1649	0.3444	0.000833	0.3201	0.3238	0.2966	0.1702	0.4089	0.2401	0.4702	0.3438	0.4809	0.007072	0.5026	0.4272	0.4727	0.4173	0.3572	0.5026	gnomADg_FIN	NA	0&1	0&1	NA	NA	NA	NA	NA	NA	NA	NA	NA	NA	NA	NA	NA	7.607	0.609783	NA	NA	NA	NA	NA	NA	NA	NA	NA	NA	NA	NA	NA	NA	NA	NA	NA	-5.01	NA	NA	NA	NA	NA	1	30	1	39	0	0.13	0	0	IL17RB	NA	NA	-0.000421	-0.0002756	A	ENSG00000016391	choline_dehydrogenase	CHDH	0.732128	0.581	NA	NA	NA	NA	NA	NA	NA
chr19	9968337	chr19_9968337_G_C	G	C	27446300	CSQ=C	intron_variant	MODIFIER	COL5A3	ENSG00000080573	Transcript	ENST00000264828	protein_coding	ENST00000264828.4:c.4314+48C>G	NA	NA	NA	NA	NA	NA	rs3815747&COSV53405929	1	NA	-1	NA	SNV	HGNC	HGNC:14864	YES	NM_015719.4	NA	1	P1	CCDS12222.1	ENSP00000264828	P25940.198	NA	UPI00002032A3	NA	NA	NA	NA	NA	NA	NA	0.3075	0.2398	0.2248	0.3482	0.3082	0.4151	0.3124	0.2515	0.1897	0.353	0.3493	0.3019	0.3238	0.3053	0.4036	0.3055	0.2585	0.4835	0.2429	0.352	0.3532	0.3094	0.3354	0.3334	0.2779	0.3954	0.4835	gnomADg_AMI	NA	0&1	0&1	NA	NA	NA	NA	NA	NA	NA	NA	NA	NA	NA	NA	NA	0.333	-0.286788	NA	NA	NA	NA	NA	NA	NA	NA	NA	NA	NA	NA	NA	NA	NA	NA	NA	-5.63	NA	NA	NA	NA	NA	3	-12	3	-12	0	0	0.12	0	COL5A3	NA	NA	-0.003073	-0.001162	C	NA	NA	NA	NA	0.0606	NA	NA	NA	NA	NA	NA	NA
chr3	53848634	chr3_53848634_A_G	A	G	9488940	CSQ=G	intron_variant	MODIFIER	IL17RB	ENSG00000056736	Transcript	ENST00000288167	protein_coding	ENST00000288167.8:c.61-30A>G	NA	NA	NA	NA	NA	NA	rs2232333&COSV55474930	1	NA	1	NA	SNV	HGNC	HGNC:18015	YES	NM_018725.4	NA	1	P1	CCDS2874.1	ENSP00000288167	Q9NRM6.181	NA	UPI0000038A0B	Q9NRM6-1	NA	NA	NA	NA	NA	NA	0.1156	0.034	0.1974	0.001	0.2942	0.1022	0.2495	0.08301	0.1649	0.3444	0.000833	0.3201	0.3238	0.2966	0.1702	0.4089	0.2401	0.4702	0.3438	0.4809	0.007072	0.5026	0.4272	0.4727	0.4173	0.3572	0.5026	gnomADg_FIN	NA	0&1	0&1	NA	NA	NA	NA	NA	NA	NA	NA	NA	NA	NA	NA	NA	7.607	0.609783	NA	NA	NA	NA	NA	NA	NA	NA	NA	NA	NA	NA	NA	NA	NA	NA	NA	-5.01	NA	NA	NA	NA	NA	1	30	1	39	0	0.13	0	0	IL17RB	NA	NA	-0.000421	-0.0002756	A	ENSG00000016391	choline_dehydrogenase	CHDH	0.732128	0.927	NA	NA	NA	NA	NA	NA	NA
chr3	53848634	chr3_53848634_A_G	A	G	9488940	G	upstream_gene_variant	MODIFIER	CHDH	ENSG00000016391	Transcript	ENST00000315251	protein_coding	NA	NA	NA	NA	NA	NA	NA	rs2232333&COSV55474930	1	2215	-1	NA	SNV	HGNC	HGNC:24288	YES	NM_018397.5	NA	1	P1	CCDS2873.1	ENSP00000319851	Q8NE62.163	NA	UPI000013C538	NA	NA	NA	NA	NA	NA	NA	0.1156	0.034	0.1974	0.001	0.2942	0.1022	0.2495	0.08301	0.1649	0.3444	0.000833	0.3201	0.3238	0.2966	0.1702	0.4089	0.2401	0.4702	0.3438	0.4809	0.007072	0.5026	0.4272	0.4727	0.4173	0.3572	0.5026	gnomADg_FIN	NA	0&1	0&1	NA	NA	NA	NA	NA	NA	NA	NA	NA	NA	NA	NA	NA	7.607	0.609783	NA	NA	NA	NA	NA	NA	NA	NA	NA	NA	NA	NA	NA	NA	NA	NA	NA	-5.01	NA	NA	NA	NA	NA	1	30	1	39	0	0.13	0	0	IL17RB	NA	NA	-0.000421	-0.0002756	A	ENSG00000016391	choline_dehydrogenase	CHDH	0.732128	0.581	NA	NA	NA	NA	NA	NA	NA
chr14	102341993	chr14_102341993_C_T	C	T	43238600	T	synonymous_variant	LOW	ZNF839	ENSG00000022976	Transcript	ENST00000442396	protein_coding	ENST00000442396.7:c.2598C>T	ENSP00000399863.2:p.Val866%3D	2618	2598	866	V	gtC/gtT	rs12590618&COSV51758220	1	NA	1	NA	SNV	HGNC	HGNC:20345	YES	NM_018335.6	NA	5	A2	CCDS45164.1	ENSP00000399863	A8K0R7.117	NA	UPI0001596890	A8K0R7-5	NA	NA	NA	NA	NA	NA	0.2682	0.0734	0.2594	0.496	0.337	0.2321	0.306	0.1123	0.2244	0.3149	0.4948	0.4144	0.3239	0.3008	0.2412	0.2712	0.116	0.3728	0.279	0.311	0.4969	0.4173	0.2898	0.3219	0.2861	0.2452	0.4969	gnomADg_EAS	NA	0&1	0&1	NA	NA	NA	NA	NA	NA	NA	NA	NA	NA	NA	NA	NA	0.031	-0.761051	NA	NA	NA	NA	NA	NA	NA	NA	NA	NA	NA	NA	NA	NA	NA	NA	NA	-6.26	NA	NA	NA	NA	NA	-18	-41	-42	-5	0	0	0	0	ZNF839	NA	NA	-6.15e-05	-3.92e-05	C	ENSG00000196663	tectonin_beta-propeller_repeat_containing_2	TECPR2	0.507186	0.897	NA	NA	NA	NA	NA	NA	NA
chr3	58109739	chr3_58109739_G_T	G	T	45329400	CSQ=T	intron_variant	MODIFIER	FLNB	ENSG00000136068	Transcript	ENST00000295956	protein_coding	ENST00000295956.9:c.2323+40G>T	NA	NA	NA	NA	NA	NA	rs2708318&COSV55871729	1	NA	1	NA	SNV	HGNC	HGNC:3755	YES	NM_001457.4	NA	1	A1	CCDS2885.1	ENSP00000295956	O75369.234	NA	UPI00001AEC01	O75369-1	1	NA	NA	NA	NA	NA	0.6985	0.8495	0.5821	0.9742	0.3439	0.6575	0.4741	0.7819	0.6376	0.2967	0.9751	0.3462	0.3239	0.394	0.5443	0.5037	0.7686	0.4714	0.5354	0.2941	0.974	0.3415	0.2943	0.3309	0.467	0.5976	0.9751	gnomADe_EAS	benign	0&1	1&1	34021172	NA	NA	NA	NA	NA	NA	NA	NA	NA	NA	NA	NA	4.067	0.280985	NA	NA	NA	NA	NA	NA	NA	NA	NA	NA	NA	NA	NA	NA	NA	NA	NA	-4.27	NA	NA	NA	NA	NA	9	48	-40	-44	0	0	0	0	FLNB	NA	NA	-2.1e-05	-1.216e-05	T	ENSG00000163687	deoxyribonuclease_1_like_3	DNASE1L3	0.752054	0.00269	NA	NA	NA	NA	NA	NA	NA
chr1	62604866	chr1_62604866_AGTTAATGTG_A	AGTTAATGTG	A	30430900	-	3_prime_UTR_variant	MODIFIER	ANGPTL3	ENSG00000132855	Transcript	ENST00000371129	protein_coding	ENST00000371129.4:c.*52_*60del	NA	1480-1488	NA	NA	NA	NA	rs34483103	1	NA	1	NA	deletion	HGNC	HGNC:491	YES	NM_014495.4	NA	1	P1	CCDS622.1	ENSP00000360170	Q9Y5C1.192	NA	UPI000003722C	NA	1	NA	NA	NA	NA	2	0.3484	0.4539	0.3501	0.1776	0.3022	0.4284	0.3325	0.4342	0.3796	0.2298	0.1963	0.2547	0.324	0.304	0.4352	0.3487	0.4308	0.4004	0.3405	0.2303	0.188	0.249	0.2722	0.3307	0.2999	0.419	0.4539	AFR	NA	NA	1	33772079&34887591	NA	NA	NA	NA	NA	NA	NA	NA	NA	NA	NA	NA	5.472	0.404137	NA	NA	NA	NA	NA	NA	NA	NA	NA	NA	NA	NA	NA	NA	NA	NA	NA	-5.15	NA	NA	NA	NA	NA	NA	NA	NA	NA	NA	NA	NA	NA	NA	NA	NA	1.454e-05	7.15e-06	GTTAATGTG	NA	NA	NA	NA	0.869	NA	NA	NA	NA	NA	NA	NA
chr1	62604866	chr1_62604866_AGTTAATGTG_A	AGTTAATGTG	A	30430900	-	intron_variant	MODIFIER	DOCK7	ENSG00000116641	Transcript	ENST00000635253	protein_coding	ENST00000635253.2:c.1682+13831_1682+13839del	NA	NA	NA	NA	NA	NA	rs34483103	1	NA	-1	NA	deletion	HGNC	HGNC:19190	YES	NM_001367561.1	NA	5	NA	CCDS90964.1	ENSP00000489124	Q96N67.180	NA	UPI0000EADF22	Q96N67-1	1	NA	NA	NA	NA	NA	0.3484	0.4539	0.3501	0.1776	0.3022	0.4284	0.3325	0.4342	0.3796	0.2298	0.1963	0.2547	0.324	0.304	0.4352	0.3487	0.4308	0.4004	0.3405	0.2303	0.188	0.249	0.2722	0.3307	0.2999	0.419	0.4539	AFR	NA	NA	1	33772079&34887591	NA	NA	NA	NA	NA	NA	NA	NA	NA	NA	NA	NA	5.472	0.404137	NA	NA	NA	NA	NA	NA	NA	NA	NA	NA	NA	NA	NA	NA	NA	NA	NA	-5.15	NA	NA	NA	NA	NA	NA	NA	NA	NA	NA	NA	NA	NA	NA	NA	NA	1.454e-05	7.15e-06	GTTAATGTG	NA	NA	NA	NA	0.776	NA	NA	NA	NA	NA	NA	NA
chr4	119319083	chr4_119319083_T_C	T	C	9337980	CSQ=C	synonymous_variant	LOW	FABP2	ENSG00000145384	Transcript	ENST00000274024	protein_coding	ENST00000274024.4:c.357A>G	ENSP00000274024.3:p.Val119%3D	393	357	119	V	gtA/gtG	rs1511025&COSV56788191	1	NA	-1	NA	SNV	HGNC	HGNC:3556	YES	NM_000134.4	NA	1	P1	CCDS3712.1	ENSP00000274024	P12104.187	NA	UPI000013D9E7	NA	NA	NA	NA	PDB-ENSP_mappings:1kzw.A&PDB-ENSP_mappings:1kzx.A&PDB-ENSP_mappings:2mji.A&PDB-ENSP_mappings:2mo5.A&PDB-ENSP_mappings:3akm.A&PDB-ENSP_mappings:3akm.B&PDB-ENSP_mappings:3akm.C&PDB-ENSP_mappings:3akm.D&PDB-ENSP_mappings:3ifb.A&PDB-ENSP_mappings:6l7k.A	NA	NA	0.3331	0.4017	0.33	0.3948	0.3121	0.2004	0.3095	0.3816	0.3066	0.2118	0.3951	0.3026	0.3243	0.2915	0.2069	0.3373	0.3849	0.3429	0.3093	0.2047	0.3874	0.2954	0.307	0.3332	0.3409	0.2102	0.4017	AFR	benign	0&1	1&1	25788903&22396741	NA	NA	NA	NA	NA	NA	NA	NA	NA	NA	NA	NA	0.109	-0.517961	NA	NA	NA	NA	NA	NA	NA	NA	NA	NA	NA	NA	NA	NA	NA	NA	NA	NA	NA	NA	NA	NA	NA	8	-11	1	8	0.04	0	0	0	FABP2	NA	NA	9.29e-05	0.000132	t	ENSG00000138735&ENSG00000145384	phosphodiesterase_5A&fatty_acid_binding_protein_2	PDE5A&FABP2	0.7135840654373169&0.6801192760467529	0.779	NA	NA	NA	NA	NA	NA	NA
chr6	31636233	chr6_31636233_C_G	C	G	59680400	G	downstream_gene_variant	MODIFIER	BAG6	ENSG00000204463	Transcript	ENST00000676615	protein_coding	NA	NA	NA	NA	NA	NA	NA	rs13716&COSV52989546&COSV52992181	1	2795	-1	NA	SNV	HGNC	HGNC:13919	YES	NM_001387994.1	NA	NA	A2	CCDS93882.1	ENSP00000502941	P46379.209	NA	UPI0000470C5B	P46379-3	NA	NA	NA	NA	NA	NA	0.2452	0.0174	0.3401	0.3472	0.3221	0.3016	0.321	0.04629	0.3834	0.4965	0.3623	0.2906	0.3244	0.3265	0.3064	0.2398	0.05394	0.3454	0.3006	0.487	0.3602	0.2829	0.3766	0.3036	0.2691	0.3012	0.4965	gnomADe_ASJ	NA	0&1&1	0&1&1	NA	NA	NA	NA	NA	NA	NA	NA	NA	NA	NA	NA	NA	0.173	-0.421822	NA	NA	NA	NA	NA	NA	NA	NA	NA	NA	NA	NA	NA	NA	NA	NA	NA	-4.44	NA	NA	NA	NA	NA	-24	38	32	8	0	0.05	0	0	PRRC2A	NA	NA	-0.0002656	-0.00013	C	NA	NA	NA	NA	NA	NA	NA	NA	NA	NA	NA	NA
chr6	31636233	chr6_31636233_C_G	C	G	59680400	G	synonymous_variant	LOW	PRRC2A	ENSG00000204469	Transcript	ENST00000376033	protein_coding	ENST00000376033.3:c.5649C>G	ENSP00000365201.2:p.Pro1883%3D	5893	5649	1883	P	ccC/ccG	rs13716&COSV52989546&COSV52992181	1	NA	1	NA	SNV	HGNC	HGNC:13918	YES	NM_004638.4	NA	1	P1	CCDS4708.1	ENSP00000365201	P48634.189	A0A1U9X974.28	UPI000020E56F	P48634-1	NA	NA	NA	NA	NA	NA	0.2452	0.0174	0.3401	0.3472	0.3221	0.3016	0.321	0.04629	0.3834	0.4965	0.3623	0.2906	0.3244	0.3265	0.3064	0.2398	0.05394	0.3454	0.3006	0.487	0.3602	0.2829	0.3766	0.3036	0.2691	0.3012	0.4965	gnomADe_ASJ	NA	0&1&1	0&1&1	NA	NA	NA	NA	NA	NA	NA	NA	NA	NA	NA	NA	NA	0.173	-0.421822	NA	NA	NA	NA	NA	NA	NA	NA	NA	NA	NA	NA	NA	NA	NA	NA	NA	-4.44	NA	NA	NA	NA	NA	-24	38	32	8	0	0.05	0	0	PRRC2A	NA	NA	-0.0002656	-0.00013	C	NA	NA	NA	NA	NA	NA	NA	NA	NA	NA	NA	NA
chr10	7637430	chr10_7637430_C_T	C	T	48014900	T	synonymous_variant	LOW	ITIH5	ENSG00000123243	Transcript	ENST00000397146	protein_coding	ENST00000397146.7:c.450G>A	ENSP00000380333.3:p.Lys150%3D	524	450	150	K	aaG/aaA	rs6602256&COSV56897294	1	NA	-1	NA	SNV	HGNC	HGNC:21449	YES	NM_030569.7	NA	1	P1	CCDS31139.2	ENSP00000380333	NA	C9J2H1.87	UPI000014D02E	NA	NA	NA	NA	NA	NA	NA	0.4489	0.6089	0.2233	0.4623	0.3121	0.5194	0.3581	0.5724	0.1847	0.282	0.4651	0.431	0.3244	0.3294	0.4806	0.4026	0.5684	0.4097	0.2614	0.2897	0.4716	0.4326	0.3956	0.324	0.3756	0.4905	0.6089	AFR	NA	0&1	0&1	NA	NA	NA	NA	NA	NA	NA	NA	NA	NA	NA	NA	NA	8.301	0.683282	NA	NA	NA	NA	NA	NA	NA	NA	NA	NA	NA	NA	NA	NA	NA	NA	NA	-0.9	NA	NA	NA	NA	NA	-24	48	48	-22	0	0.01	0	0	ITIH5	NA	NA	0.0007215	0.0004501	C	NA	NA	NA	NA	NA	NA	NA	NA	NA	NA	NA	NA
chr6	31636233	chr6_31636233_C_G	C	G	59680400	G	downstream_gene_variant	MODIFIER	BAG6	ENSG00000204463	Transcript	ENST00000676615	protein_coding	NA	NA	NA	NA	NA	NA	NA	rs13716&COSV52989546&COSV52992181	1	2795	-1	NA	SNV	HGNC	HGNC:13919	YES	NM_001387994.1	NA	NA	A2	CCDS93882.1	ENSP00000502941	P46379.209	NA	UPI0000470C5B	P46379-3	NA	NA	NA	NA	NA	NA	0.2452	0.0174	0.3401	0.3472	0.3221	0.3016	0.321	0.04629	0.3834	0.4965	0.3623	0.2906	0.3244	0.3265	0.3064	0.2398	0.05394	0.3454	0.3006	0.487	0.3602	0.2829	0.3766	0.3036	0.2691	0.3012	0.4965	gnomADe_ASJ	NA	0&1&1	0&1&1	NA	NA	NA	NA	NA	NA	NA	NA	NA	NA	NA	NA	NA	0.173	-0.421822	NA	NA	NA	NA	NA	NA	NA	NA	NA	NA	NA	NA	NA	NA	NA	NA	NA	-4.44	NA	NA	NA	NA	NA	-24	38	32	8	0	0.05	0	0	PRRC2A	NA	NA	-0.0002656	-0.00013	C	NA	NA	NA	NA	NA	NA	NA	NA	NA	NA	NA	NA
chr6	31636233	chr6_31636233_C_G	C	G	59680400	G	synonymous_variant	LOW	PRRC2A	ENSG00000204469	Transcript	ENST00000376033	protein_coding	ENST00000376033.3:c.5649C>G	ENSP00000365201.2:p.Pro1883%3D	5893	5649	1883	P	ccC/ccG	rs13716&COSV52989546&COSV52992181	1	NA	1	NA	SNV	HGNC	HGNC:13918	YES	NM_004638.4	NA	1	P1	CCDS4708.1	ENSP00000365201	P48634.189	A0A1U9X974.28	UPI000020E56F	P48634-1	NA	NA	NA	NA	NA	NA	0.2452	0.0174	0.3401	0.3472	0.3221	0.3016	0.321	0.04629	0.3834	0.4965	0.3623	0.2906	0.3244	0.3265	0.3064	0.2398	0.05394	0.3454	0.3006	0.487	0.3602	0.2829	0.3766	0.3036	0.2691	0.3012	0.4965	gnomADe_ASJ	NA	0&1&1	0&1&1	NA	NA	NA	NA	NA	NA	NA	NA	NA	NA	NA	NA	NA	0.173	-0.421822	NA	NA	NA	NA	NA	NA	NA	NA	NA	NA	NA	NA	NA	NA	NA	NA	NA	-4.44	NA	NA	NA	NA	NA	-24	38	32	8	0	0.05	0	0	PRRC2A	NA	NA	-0.0002656	-0.00013	C	NA	NA	NA	NA	NA	NA	NA	NA	NA	NA	NA	NA
chr4	143696689	chr4_143696689_G_T	G	T	51096000	CSQ=T	synonymous_variant	LOW	FREM3	ENSG00000183090	Transcript	ENST00000329798	protein_coding	ENST00000329798.5:c.3987C>A	ENSP00000332886.5:p.Ile1329%3D	3987	3987	1329	I	atC/atA	rs1545437&COSV61680915	1	NA	-1	NA	SNV	HGNC	HGNC:25172	YES	NM_001168235.2	NA	5	P1	CCDS54808.1	ENSP00000332886	P0C091.124	NA	UPI0000D615C2	NA	NA	NA	NA	NA	NA	NA	0.2626	0.2769	0.353	0.0437	0.3469	0.318	0.3156	0.2804	0.3622	0.3719	0.0428	0.3293	0.3246	0.3243	0.3552	0.3056	0.2879	0.1743	0.3397	0.3637	0.05234	0.3318	0.3703	0.3199	0.313	0.3383	0.3719	gnomADe_ASJ	benign	0&1	1&1	NA	NA	NA	NA	NA	NA	NA	NA	NA	NA	NA	NA	NA	1.869	0.074106	NA	NA	NA	NA	NA	NA	NA	NA	NA	NA	NA	NA	NA	NA	NA	NA	NA	-5.95	NA	NA	NA	NA	NA	-26	-7	39	-25	0	0	0	0	FREM3	NA	NA	1.13e-06	1.55e-06	G	ENSG00000183090&ENSG00000197465&ENSG00000250361	FRAS1_related_extracellular_matrix_3&glycophorin_E_(MNS_blood_group)&glycophorin_B_(MNS_blood_group)	FREM3&GYPE&GYPB	0.8189071416854858&0.5140217542648315&0.6584897637367249	NA	NA	NA	NA	NA	NA	NA	NA
chr17	58194136	chr17_58194136_A_G	A	G	17178300	CSQ=G	intron_variant	MODIFIER	EPX	ENSG00000121053	Transcript	ENST00000225371	protein_coding	ENST00000225371.6:c.594+44A>G	NA	NA	NA	NA	NA	NA	rs10853004	1	NA	1	NA	SNV	HGNC	HGNC:3423	YES	NM_000502.6	NA	2	P1	CCDS11602.1	ENSP00000225371	P11678.209	NA	UPI0000131629	NA	1	NA	NA	NA	NA	NA	0.2181	0.2148	0.1844	0.0982	0.3082	0.2771	0.2861	0.2514	0.1863	0.278	0.109	0.4387	0.3247	0.2696	0.2967	0.2898	0.2519	0.3934	0.2077	0.2793	0.09699	0.4222	0.25	0.325	0.2931	0.2864	0.4387	gnomADe_FIN	NA	NA	NA	21881118&27186328&22531693	NA	NA	NA	NA	NA	NA	NA	NA	NA	NA	NA	NA	8.639	0.720074	NA	NA	NA	NA	NA	NA	NA	NA	NA	NA	NA	NA	NA	NA	NA	NA	NA	1.19	NA	NA	NA	NA	NA	1	-47	-18	-47	0	0	0	0	EPX	NA	NA	-0.0001501	-0.0001256	A	NA	NA	NA	NA	0.861	NA	NA	NA	NA	NA	NA	NA
chr3	46687169	chr3_46687169_G_A	G	A	34613000	CSQ=A	intron_variant	MODIFIER	ALS2CL	ENSG00000178038	Transcript	ENST00000318962	protein_coding	ENST00000318962.9:c.369-21C>T	NA	NA	NA	NA	NA	NA	rs7633016&COSV59670037	1	NA	-1	NA	SNV	HGNC	HGNC:20605	YES	NM_147129.5	NA	1	P1	CCDS2743.1	ENSP00000313670	Q60I27.138	A0A024R2U1.53	UPI00001B5641	Q60I27-1	NA	NA	NA	NA	NA	NA	0.4565	0.767	0.3991	0.3036	0.3161	0.3793	0.3715	0.6915	0.4044	0.3572	0.2846	0.3346	0.3248	0.3502	0.3869	0.4256	0.682	0.3473	0.3861	0.3482	0.2877	0.3379	0.4462	0.3104	0.4237	0.3848	0.767	AFR	NA	0&1	0&1	20018961	NA	NA	NA	NA	NA	NA	NA	NA	NA	NA	NA	NA	0.987	-0.063544	NA	NA	NA	NA	NA	NA	NA	NA	NA	NA	NA	NA	NA	NA	NA	NA	Leprosy	-4.58	NA	NA	NA	NA	NA	-21	26	-19	4	0.13	0.04	0	0	ALS2CL	NA	NA	-0.000274	-0.0001409	A	NA	NA	NA	NA	0.956	NA	NA	NA	NA	NA	NA	NA
chr11	9728007	chr11_9728007_T_G	T	G	17388200	CSQ=G	intron_variant	MODIFIER	SWAP70	ENSG00000133789	Transcript	ENST00000318950	protein_coding	ENST00000318950.11:c.643-46T>G	NA	NA	NA	NA	NA	NA	rs56116109	1	NA	1	NA	SNV	HGNC	HGNC:17070	YES	NM_015055.4	NA	1	P1	CCDS31426.1	ENSP00000315630	Q9UH65.175	NA	UPI0000073652	NA	NA	NA	NA	NA	NA	NA	0.2476	0.3124	0.1686	0.1696	0.3111	0.2311	0.285	0.3085	0.14	0.3158	0.1679	0.3958	0.3249	0.2889	0.2404	0.3172	0.316	0.4102	0.2319	0.3262	0.1793	0.4006	0.2722	0.34	0.299	0.2294	0.4102	gnomADg_AMI	NA	NA	NA	NA	NA	NA	NA	NA	NA	NA	NA	NA	NA	NA	NA	NA	9.631	0.823766	NA	NA	NA	NA	NA	NA	NA	NA	NA	NA	NA	NA	NA	NA	NA	NA	NA	0.909	NA	NA	NA	NA	NA	30	46	-36	-32	0	0	0	0	SWAP70	NA	NA	5.25e-06	6.74e-06	T	ENSG00000133789	switching_B_cell_complex_subunit_SWAP70	SWAP70	0.83271	0.402	NA	NA	NA	NA	NA	NA	NA
chr4	119256553	chr4_119256553_C_T	C	T	26143200	T	intron_variant	MODIFIER	USP53	ENSG00000145390	Transcript	ENST00000692078	protein_coding	ENST00000692078.1:c.569+30C>T	NA	NA	NA	NA	NA	NA	rs7668423&COSV56794540	1	NA	1	NA	SNV	HGNC	HGNC:29255	YES	NM_001371395.1	NA	NA	P2	CCDS43265.1	ENSP00000509606	Q70EK8.145	NA	UPI0000251D9D	NA	1	NA	NA	NA	NA	NA	0.3904	0.4289	0.428	0.3274	0.326	0.4427	0.3612	0.4324	0.4078	0.4731	0.3167	0.3044	0.3249	0.3753	0.4329	0.3636	0.426	0.2039	0.3912	0.4643	0.3091	0.3165	0.3829	0.323	0.3688	0.4285	0.4731	gnomADe_ASJ	NA	0&1	0&1	NA	NA	NA	NA	NA	NA	NA	NA	NA	NA	NA	NA	NA	0.964	-0.068396	NA	NA	NA	NA	NA	NA	NA	NA	NA	NA	NA	NA	NA	NA	NA	NA	NA	-5.73	NA	NA	NA	NA	NA	-46	-36	-30	-26	0	0	0	0	USP53	NA	NA	0.001598	0.0012245	A	NA	NA	NA	NA	0.913	NA	NA	NA	NA	NA	NA	NA
chr2	38689764	chr2_38689764_T_C	T	C	13726800	CSQ=C	intron_variant	MODIFIER	GALM	ENSG00000143891	Transcript	ENST00000272252	protein_coding	ENST00000272252.10:c.553-49T>C	NA	NA	NA	NA	NA	NA	rs11687518&COSV55370777	1	NA	1	NA	SNV	HGNC	HGNC:24063	YES	NM_138801.3	NA	1	P1	CCDS1797.1	ENSP00000272252	Q96C23.165	A0A384MDW6.21	UPI00000702E1	NA	1	NA	NA	NA	NA	NA	0.2023	0.0477	0.2968	0.1875	0.3121	0.2464	0.2902	0.09116	0.3548	0.2004	0.1598	0.3798	0.3251	0.2876	0.2511	0.2518	0.09762	0.182	0.2813	0.2123	0.1669	0.382	0.1835	0.3292	0.2438	0.2468	0.382	gnomADg_FIN	benign	0&1	1&1	NA	NA	NA	NA	NA	NA	NA	NA	NA	NA	NA	NA	NA	6.22	0.473031	NA	NA	NA	NA	NA	NA	NA	NA	NA	NA	NA	NA	NA	NA	NA	NA	NA	NA	NA	NA	NA	NA	NA	20	49	49	-47	0	0	0	0	GALM	NA	NA	-2.885e-05	-3.68e-05	T	ENSG00000143891	galactose_mutarotase	GALM	0.83134	0.826	NA	NA	NA	NA	NA	NA	NA
chr4	119256367	chr4_119256367_G_T	G	T	32066800	T	splice_region_variant&intron_variant	LOW	USP53	ENSG00000145390	Transcript	ENST00000692078	protein_coding	ENST00000692078.1:c.486+8G>T	NA	NA	NA	NA	NA	NA	rs7668372&COSV56794531	1	NA	1	NA	SNV	HGNC	HGNC:29255	YES	NM_001371395.1	NA	NA	P2	CCDS43265.1	ENSP00000509606	Q70EK8.145	NA	UPI0000251D9D	NA	1	NA	NA	NA	NA	NA	0.3904	0.4289	0.428	0.3274	0.326	0.4427	0.3613	0.4324	0.4076	0.473	0.317	0.3048	0.3251	0.3758	0.433	0.3631	0.4256	0.2039	0.3907	0.464	0.309	0.3148	0.3829	0.3228	0.368	0.4275	0.473	gnomADe_ASJ	benign	0&1	1&1	NA	NA	NA	NA	NA	NA	extended_intronic_splice_region_variant	NA	NA	NA	NA	NA	NA	7.349	0.58323	NA	NA	NA	NA	NA	NA	NA	NA	NA	NA	NA	NA	NA	NA	NA	NA	NA	-2.12	NA	NA	NA	NA	NA	47	-34	-18	-8	0	0	0	0	USP53	NA	NA	0.000341	0.0004115	G	NA	NA	NA	NA	0.913	NA	NA	NA	NA	NA	NA	NA
chr9	136202959	chr9_136202959_C_T	C	T	10156700	CSQ=T	downstream_gene_variant	MODIFIER	QSOX2	ENSG00000165661	Transcript	ENST00000358701	protein_coding	NA	NA	NA	NA	NA	NA	NA	rs2274116&COSV62394012	1	3374	-1	NA	SNV	HGNC	HGNC:30249	YES	NM_181701.4	NA	2	P1	CCDS35178.1	ENSP00000351536	Q6ZRP7.160	NA	UPI00004A7AC1	NA	NA	NA	NA	NA	NA	NA	0.1613	0.0136	0.2133	0.1042	0.3121	0.228	0.253	0.05085	0.2111	0.2237	0.1302	0.3243	0.3253	0.2634	0.2465	0.233	0.06094	0.4505	0.2253	0.2265	0.1194	0.3279	0.2229	0.3303	0.2567	0.2336	0.4505	gnomADg_AMI	benign	0&1	1&1	26635082&36502284	NA	NA	NA	NA	NA	NA	NA	NA	NA	NA	NA	NA	10.24	0.881636	NA	NA	NA	NA	NA	NA	NA	NA	NA	NA	NA	NA	NA	NA	26635082	0.7	Pituitary_hormone_deficiency__combined&Lung_function_FEV1&Non-acquired_combined_pituitary_hormone_deficiency_with_spine_abnormalities&ClinVar:_phenotype_not_specified&Lung_function__FVC_	-5.7	NA	NA	NA	NA	NA	-2	19	-2	-13	0	0	0	0	LHX3	NA	NA	2.62e-05	9.8e-06	C	ENSG00000107187&ENSG00000165661	LIM_homeobox_3&quiescin_sulfhydryl_oxidase_2	LHX3&QSOX2	0.708247721195221&0.5850632190704346	0.577	NA	NA	NA	NA	NA	NA	NA
chr9	136202959	chr9_136202959_C_T	C	T	10156700	T	intron_variant	MODIFIER	LHX3	ENSG00000107187	Transcript	ENST00000371748	protein_coding	ENST00000371748.10:c.79+1975G>A	NA	NA	NA	NA	NA	NA	rs2274116&COSV62394012	1	NA	-1	NA	SNV	HGNC	HGNC:6595	YES	NM_178138.6	NA	1	NA	CCDS6994.1	ENSP00000360813	Q9UBR4.198	F1T0D5.94	UPI000012E65D	Q9UBR4-1	1	NA	NA	NA	NA	NA	0.1613	0.0136	0.2133	0.1042	0.3121	0.228	0.253	0.05085	0.2111	0.2237	0.1302	0.3243	0.3253	0.2634	0.2465	0.233	0.06094	0.4505	0.2253	0.2265	0.1194	0.3279	0.2229	0.3303	0.2567	0.2336	0.4505	gnomADg_AMI	benign	0&1	1&1	26635082&36502284	NA	NA	NA	NA	NA	NA	NA	NA	NA	NA	NA	NA	10.24	0.881636	NA	NA	NA	NA	NA	NA	NA	NA	NA	NA	NA	NA	NA	NA	26635082	0.7	ClinVar:_phenotype_not_specified&Non-acquired_combined_pituitary_hormone_deficiency_with_spine_abnormalities&Lung_function__FVC_&Pituitary_hormone_deficiency__combined&Lung_function_FEV1	-5.7	NA	NA	NA	NA	NA	-2	19	-2	-13	0	0	0	0	LHX3	NA	NA	2.62e-05	9.8e-06	C	ENSG00000107187&ENSG00000165661	LIM_homeobox_3&quiescin_sulfhydryl_oxidase_2	LHX3&QSOX2	0.708247721195221&0.5850632190704346	NA	NA	NA	NA	NA	NA	NA	NA
chr9	135562455	chr9_135562455_C_T	C	T	24060900	T	intron_variant	MODIFIER	PAEP	ENSG00000122133	Transcript	ENST00000479141	protein_coding	ENST00000479141.6:c.236+22C>T	NA	NA	NA	NA	NA	NA	rs3748206&COSV52986130	1	NA	1	NA	SNV	HGNC	HGNC:8573	YES	NM_002571.4	NA	1	P1	CCDS35173.1	ENSP00000417898	P09466.209	A0A024R8D8.69	UPI0000038E3A	P09466-1	NA	NA	NA	NA	NA	NA	0.2167	0.1445	0.2262	0.1052	0.3131	0.3231	0.2729	0.1631	0.165	0.3562	0.08819	0.2477	0.3255	0.2978	0.3572	0.2586	0.173	0.3147	0.2021	0.3432	0.1003	0.2479	0.3861	0.3249	0.2796	0.3413	0.3861	gnomADg_MID	NA	0&1	0&1	NA	NA	NA	NA	NA	NA	NA	NA	NA	NA	NA	NA	NA	0.812	-0.10444	NA	NA	NA	NA	NA	NA	NA	NA	NA	NA	NA	NA	NA	NA	NA	NA	NA	-1.78	NA	NA	NA	NA	NA	-50	-24	-22	46	0	0	0	0	PAEP	NA	NA	-0.000974	-0.000591	C	NA	NA	NA	NA	0.782	NA	NA	NA	NA	NA	NA	NA
chr1	169524958	chr1_169524958_C_T	C	T	27749000	T	intron_variant	MODIFIER	F5	ENSG00000198734	Transcript	ENST00000367797	protein_coding	ENST00000367797.9:c.5717-50G>A	NA	NA	NA	NA	NA	NA	rs2301515	1	NA	-1	NA	SNV	HGNC	HGNC:3542	YES	NM_000130.5	NA	1	P2	CCDS1281.1	ENSP00000356771	P12259.247	NA	UPI000016A8CE	NA	1	NA	NA	NA	NA	NA	0.5407	0.382	0.6009	0.8879	0.341	0.5603	0.4424	0.3645	0.6411	0.277	0.8957	0.3653	0.3256	0.4178	0.5354	0.4014	0.3913	0.1919	0.5379	0.2812	0.8974	0.3762	0.3608	0.3401	0.4141	0.5646	0.8974	gnomADg_EAS	benign	NA	1	NA	NA	NA	NA	NA	NA	NA	NA	NA	NA	NA	NA	NA	0.751	-0.120689	NA	NA	NA	NA	NA	NA	NA	NA	NA	NA	NA	NA	NA	NA	NA	NA	NA	-3.71	NA	NA	NA	NA	NA	-16	-50	-50	1	0	0	0	0	F5	NA	NA	4.37e-05	3.39e-05	T	ENSG00000198734	coagulation_factor_V	F5	0.728414	0.0863	NA	NA	NA	NA	NA	NA	NA
chr19	51127908	chr19_51127908_C_A	C	A	10796900	CSQ=A	intron_variant	MODIFIER	SIGLEC9	ENSG00000129450	Transcript	ENST00000250360	protein_coding	ENST00000250360.8:c.1016-41C>A	NA	NA	NA	NA	NA	NA	rs867188	1	NA	1	NA	SNV	HGNC	HGNC:10878	YES	NM_014441.3	NA	1	P2	CCDS12825.1	ENSP00000250360	Q9Y336.192	NA	UPI00000389EE	Q9Y336-1	NA	NA	NA	NA	NA	NA	0.1625	0.0439	0.2406	0.0079	0.33	0.2546	0.2651	0.07969	0.2474	0.3367	0.007035	0.3091	0.3257	0.2959	0.2617	0.2375	0.08424	0.239	0.2659	0.3205	0.009066	0.3129	0.231	0.3242	0.2768	0.2451	0.3367	gnomADe_ASJ	NA	NA	NA	NA	NA	NA	NA	NA	NA	NA	NA	NA	NA	NA	NA	NA	2.043	0.094572	NA	NA	NA	NA	NA	NA	NA	NA	NA	NA	NA	NA	NA	NA	NA	NA	NA	-0.91	NA	NA	NA	NA	NA	24	41	3	40	0	0	0	0	SIGLEC9	NA	NA	-0.0001287	-8.166e-05	.	ENSG00000129450	sialic_acid_binding_Ig_like_lectin_9	SIGLEC9	0.713885	0.798	NA	NA	NA	NA	NA	NA	NA
chr19	51127908	chr19_51127908_C_A	C	A	10796900	CSQ=A	intron_variant	MODIFIER	SIGLEC9	ENSG00000129450	Transcript	ENST00000250360	protein_coding	ENST00000250360.8:c.1016-41C>A	NA	NA	NA	NA	NA	NA	rs867188	1	NA	1	NA	SNV	HGNC	HGNC:10878	YES	NM_014441.3	NA	1	P2	CCDS12825.1	ENSP00000250360	Q9Y336.192	NA	UPI00000389EE	Q9Y336-1	NA	NA	NA	NA	NA	NA	0.1625	0.0439	0.2406	0.0079	0.33	0.2546	0.2651	0.07969	0.2474	0.3367	0.007035	0.3091	0.3257	0.2959	0.2617	0.2375	0.08424	0.239	0.2659	0.3205	0.009066	0.3129	0.231	0.3242	0.2768	0.2451	0.3367	gnomADe_ASJ	NA	NA	NA	NA	NA	NA	NA	NA	NA	NA	NA	NA	NA	NA	NA	NA	2.043	0.094572	NA	NA	NA	NA	NA	NA	NA	NA	NA	NA	NA	NA	NA	NA	NA	NA	NA	-0.91	NA	NA	NA	NA	NA	24	41	3	40	0	0	0	0	SIGLEC9	NA	NA	-0.0001287	-8.166e-05	.	ENSG00000129450	sialic_acid_binding_Ig_like_lectin_9	SIGLEC9	0.713885	0.798	NA	NA	NA	NA	NA	NA	NA
chr1	156736767	chr1_156736767_A_C	A	C	77929100	C	3_prime_UTR_variant	MODIFIER	METTL25B	ENSG00000143303	Transcript	ENST00000368216	protein_coding	ENST00000368216.9:c.*14A>C	NA	2078	NA	NA	NA	NA	rs8658	1	NA	1	NA	SNV	HGNC	HGNC:24273	YES	NM_015997.4	NA	1	P1	CCDS1154.1	ENSP00000357199	Q96FB5.133	NA	UPI000013D8E3	Q96FB5-1	NA	NA	NA	NA	NA	NA	0.3209	0.1536	0.1715	0.6865	0.326	0.271	0.3216	0.1878	0.1675	0.2671	0.6964	0.373	0.3258	0.3062	0.3169	0.2965	0.1941	0.2807	0.2251	0.2597	0.6783	0.3899	0.2563	0.3327	0.289	0.3103	0.6964	gnomADe_EAS	NA	NA	NA	28761973	NA	NA	NA	NA	NA	NA	NA	NA	NA	NA	NA	NA	1.001	-0.060549	NA	NA	NA	NA	NA	NA	NA	NA	NA	NA	NA	NA	NA	NA	NA	NA	NA	-4.8	NA	NA	NA	NA	NA	-28	-21	49	-3	0	0	0	0	RRNAD1	NA	NA	0.001403	0.001842	C	NA	NA	NA	NA	NA	NA	NA	NA	NA	NA	NA	NA
chr1	156736767	chr1_156736767_A_C	A	C	77929100	CSQ=C	downstream_gene_variant	MODIFIER	MRPL24	ENSG00000143314	Transcript	ENST00000361531	protein_coding	NA	NA	NA	NA	NA	NA	NA	rs8658	1	536	-1	NA	SNV	HGNC	HGNC:14037	YES	NM_145729.3	NA	1	P1	CCDS1155.1	ENSP00000354525	Q96A35.165	NA	UPI0000071B7D	NA	NA	NA	NA	NA	NA	NA	0.3209	0.1536	0.1715	0.6865	0.326	0.271	0.3216	0.1878	0.1675	0.2671	0.6964	0.373	0.3258	0.3062	0.3169	0.2965	0.1941	0.2807	0.2251	0.2597	0.6783	0.3899	0.2563	0.3327	0.289	0.3103	0.6964	gnomADe_EAS	NA	NA	NA	28761973	NA	NA	NA	NA	NA	NA	NA	NA	NA	NA	NA	NA	1.001	-0.060549	NA	NA	NA	NA	NA	NA	NA	NA	NA	NA	NA	NA	NA	NA	NA	NA	NA	-4.8	NA	NA	NA	NA	NA	-28	-21	49	-3	0	0	0	0	RRNAD1	NA	NA	0.001403	0.001842	C	NA	NA	NA	NA	0.424	NA	NA	NA	NA	NA	NA	NA
chr3	186717581	chr3_186717581_G_A	G	A	36964500	A	synonymous_variant	LOW	KNG1	ENSG00000113889	Transcript	ENST00000644859	protein_coding	ENST00000644859.2:c.39G>A	ENSP00000493985.1:p.Leu13%3D	223	39	13	L	ctG/ctA	rs1050274&COSV53976717&COSV53980195	1	NA	1	NA	SNV	HGNC	HGNC:6383	YES	NM_001102416.3	NA	NA	NA	CCDS43183.1	ENSP00000493985	P01042.240	NA	UPI000013D5AC	P01042-1	1	NA	NA	NA	NA	NA	0.39	0.4728	0.3098	0.3393	0.3241	0.455	0.3398	0.4581	0.2812	0.2888	0.3176	0.3177	0.3259	0.3283	0.4425	0.3583	0.4591	0.4593	0.2893	0.2758	0.3243	0.3088	0.3133	0.3217	0.3236	0.4325	0.4728	AFR	NA	0&1&1	1&1&1	33462484	NA	NA	NA	NA	NA	NA	NA	NA	NA	NA	NA	NA	10.02	0.861045	NA	NA	NA	NA	NA	NA	NA	NA	NA	NA	NA	NA	NA	NA	NA	NA	NA	1.13	NA	NA	NA	NA	NA	19	-3	-3	1	0	0.03	0	0	KNG1	NA	NA	0.000984	0.000693	G	ENSG00000113889	kininogen_1	KNG1	0.744453	0.92	NA	NA	NA	NA	NA	NA	NA
chr3	186717581	chr3_186717581_G_A	G	A	36964500	A	synonymous_variant	LOW	KNG1	ENSG00000113889	Transcript	ENST00000644859	protein_coding	ENST00000644859.2:c.39G>A	ENSP00000493985.1:p.Leu13%3D	223	39	13	L	ctG/ctA	rs1050274&COSV53976717&COSV53980195	1	NA	1	NA	SNV	HGNC	HGNC:6383	YES	NM_001102416.3	NA	NA	NA	CCDS43183.1	ENSP00000493985	P01042.240	NA	UPI000013D5AC	P01042-1	1	NA	NA	NA	NA	NA	0.39	0.4728	0.3098	0.3393	0.3241	0.455	0.3398	0.4581	0.2812	0.2888	0.3176	0.3177	0.3259	0.3283	0.4425	0.3583	0.4591	0.4593	0.2893	0.2758	0.3243	0.3088	0.3133	0.3217	0.3236	0.4325	0.4728	AFR	NA	0&1&1	1&1&1	33462484	NA	NA	NA	NA	NA	NA	NA	NA	NA	NA	NA	NA	10.02	0.861045	NA	NA	NA	NA	NA	NA	NA	NA	NA	NA	NA	NA	NA	NA	NA	NA	NA	1.13	NA	NA	NA	NA	NA	19	-3	-3	1	0	0.03	0	0	KNG1	NA	NA	0.000984	0.000693	G	ENSG00000113889	kininogen_1	KNG1	0.744453	0.92	NA	NA	NA	NA	NA	NA	NA
chr6	31116658	chr6_31116658_G_A	G	A	89964100	A	intron_variant	MODIFIER	PSORS1C1	ENSG00000204540	Transcript	ENST00000259881	protein_coding	ENST00000259881.10:c.-229+1767G>A	NA	NA	NA	NA	NA	NA	rs1062470&CM045963&COSV52538287	1	NA	1	NA	SNV	HGNC	HGNC:17202	YES	NM_014068.3	NA	1	P2	CCDS34390.1	ENSP00000259881	Q9UIG5.143	D2IYL0.79	UPI00004702D2	Q9UIG5-1	NA	NA	NA	NA	NA	NA	0.4511	0.6172	0.4035	0.506	0.3519	0.3057	0.3662	0.5715	0.3966	0.3885	0.5132	0.315	0.326	0.3711	0.315	0.4088	0.5746	0.307	0.4101	0.3736	0.5172	0.3068	0.4272	0.3269	0.4126	0.2875	0.6172	AFR	benign	0&1&1	1&1&1	20622878&31577850&21682861&19169253&17878941&22437317&29589160&35626191&35707771&28282431&27466198	NA	NA	NA	NA	NA	NA	NA	NA	NA	NA	NA	NA	7.894	0.63984	NA	NA	NA	NA	NA	NA	NA	NA	NA	NA	NA	NA	NA	NA	29589160&20041166	0.01&0.70	Behcet_Syndrome	0.87	NA	NA	NA	NA	NA	-4	28	11	28	0	0	0	0	CDSN	NA	NA	-0.002998	-0.0005407	G	NA	NA	NA	NA	0.856	NA	NA	NA	NA	NA	NA	NA
chr6	31116658	chr6_31116658_G_A	G	A	89964100	A	synonymous_variant	LOW	CDSN	ENSG00000204539	Transcript	ENST00000376288	protein_coding	ENST00000376288.3:c.957C>T	ENSP00000365465.2:p.Tyr319%3D	984	957	319	Y	taC/taT	rs1062470&CM045963&COSV52538287	1	NA	-1	NA	SNV	HGNC	HGNC:1802	YES	NM_001264.5	NA	1	P1	CCDS34389.1	ENSP00000365465	NA	G8JLG2.69	UPI00001AFE92	NA	1	NA	NA	NA	NA	NA	0.4511	0.6172	0.4035	0.506	0.3519	0.3057	0.3662	0.5715	0.3966	0.3885	0.5132	0.315	0.326	0.3711	0.315	0.4088	0.5746	0.307	0.4101	0.3736	0.5172	0.3068	0.4272	0.3269	0.4126	0.2875	0.6172	AFR	benign	0&1&1	1&1&1	20622878&31577850&21682861&19169253&17878941&22437317&29589160&35626191&35707771&28282431&27466198	NA	NA	NA	NA	NA	NA	NA	NA	NA	NA	NA	NA	7.894	0.63984	NA	NA	NA	NA	NA	NA	NA	NA	NA	NA	NA	NA	NA	NA	29589160&20041166	0.01&0.70	Behcet_Syndrome	0.87	NA	NA	NA	NA	NA	-4	28	11	28	0	0	0	0	CDSN	NA	NA	-0.002998	-0.0005407	G	NA	NA	NA	NA	0.599	NA	NA	NA	NA	NA	NA	NA
chr6	31116658	chr6_31116658_G_A	G	A	89964100	CSQ=A	upstream_gene_variant	MODIFIER	C6orf15	ENSG00000204542	Transcript	ENST00000259870	protein_coding	NA	NA	NA	NA	NA	NA	NA	rs1062470&CM045963&COSV52538287	1	4083	-1	NA	SNV	HGNC	HGNC:13927	YES	NM_014070.3	NA	1	P1	CCDS4693.1	ENSP00000259870	Q6UXA7.135	M1T2K5.53	UPI000000D748	NA	NA	NA	NA	NA	NA	NA	0.4511	0.6172	0.4035	0.506	0.3519	0.3057	0.3662	0.5715	0.3966	0.3885	0.5132	0.315	0.326	0.3711	0.315	0.4088	0.5746	0.307	0.4101	0.3736	0.5172	0.3068	0.4272	0.3269	0.4126	0.2875	0.6172	AFR	benign	0&1&1	1&1&1	20622878&31577850&21682861&19169253&17878941&22437317&29589160&35626191&35707771&28282431&27466198	NA	NA	NA	NA	NA	NA	NA	NA	NA	NA	NA	NA	7.894	0.63984	NA	NA	NA	NA	NA	NA	NA	NA	NA	NA	NA	NA	NA	NA	29589160&20041166	0.01&0.70	Behcet_Syndrome	0.87	NA	NA	NA	NA	NA	-4	28	11	28	0	0	0	0	CDSN	NA	NA	-0.002998	-0.0005407	G	NA	NA	NA	NA	0.829	NA	NA	NA	NA	NA	NA	NA
chr19	44987312	chr19_44987312_A_G	A	G	42061100	CSQ=G	synonymous_variant	LOW	CLPTM1	ENSG00000104853	Transcript	ENST00000337392	protein_coding	ENST00000337392.10:c.927A>G	ENSP00000336994.4:p.Pro309%3D	943	927	309	P	ccA/ccG	rs3786505&COSV61611380	1	NA	1	NA	SNV	HGNC	HGNC:2087	YES	NM_001294.4	NA	1	P1	CCDS12651.1	ENSP00000336994	O96005.159	A0A0S2Z3H2.43	UPI0000072CBA	O96005-1	NA	NA	NA	NA	NA	NA	0.4267	0.4788	0.4222	0.5288	0.341	0.3425	0.3706	0.479	0.4545	0.3756	0.4821	0.3856	0.326	0.3579	0.3072	0.3871	0.4786	0.2868	0.4092	0.3642	0.494	0.3867	0.3006	0.3247	0.3872	0.3382	0.5288	EAS	NA	0&1	0&1	19937600&29476167&36011277&37350892&34179542	NA	NA	NA	NA	NA	NA	NA	NA	NA	NA	NA	NA	1.067	-0.047231	NA	NA	NA	NA	NA	NA	NA	NA	NA	NA	NA	NA	NA	NA	NA	NA	NA	-5.52	NA	NA	NA	NA	NA	37	22	-5	-15	0	0.02	0	0	CLPTM1	NA	NA	0.0001338	0.0001222	G	ENSG00000267467&ENSG00000224916	apolipoprotein_C4&APOC4-APOC2_readthrough_(NMD_candidate)	APOC4&APOC4-APOC2	0.6116827726364136&0.6558786630630493	0.0752	NA	NA	NA	NA	NA	NA	NA
chr6	31116658	chr6_31116658_G_A	G	A	89964100	A	intron_variant	MODIFIER	PSORS1C1	ENSG00000204540	Transcript	ENST00000259881	protein_coding	ENST00000259881.10:c.-229+1767G>A	NA	NA	NA	NA	NA	NA	rs1062470&CM045963&COSV52538287	1	NA	1	NA	SNV	HGNC	HGNC:17202	YES	NM_014068.3	NA	1	P2	CCDS34390.1	ENSP00000259881	Q9UIG5.143	D2IYL0.79	UPI00004702D2	Q9UIG5-1	NA	NA	NA	NA	NA	NA	0.4511	0.6172	0.4035	0.506	0.3519	0.3057	0.3662	0.5715	0.3966	0.3885	0.5132	0.315	0.326	0.3711	0.315	0.4088	0.5746	0.307	0.4101	0.3736	0.5172	0.3068	0.4272	0.3269	0.4126	0.2875	0.6172	AFR	benign	0&1&1	1&1&1	20622878&31577850&21682861&19169253&17878941&22437317&29589160&35626191&35707771&28282431&27466198	NA	NA	NA	NA	NA	NA	NA	NA	NA	NA	NA	NA	7.894	0.63984	NA	NA	NA	NA	NA	NA	NA	NA	NA	NA	NA	NA	NA	NA	29589160&20041166	0.01&0.70	Behcet_Syndrome	0.87	NA	NA	NA	NA	NA	-4	28	11	28	0	0	0	0	CDSN	NA	NA	-0.002998	-0.0005407	G	NA	NA	NA	NA	0.856	NA	NA	NA	NA	NA	NA	NA
chr6	31116658	chr6_31116658_G_A	G	A	89964100	A	synonymous_variant	LOW	CDSN	ENSG00000204539	Transcript	ENST00000376288	protein_coding	ENST00000376288.3:c.957C>T	ENSP00000365465.2:p.Tyr319%3D	984	957	319	Y	taC/taT	rs1062470&CM045963&COSV52538287	1	NA	-1	NA	SNV	HGNC	HGNC:1802	YES	NM_001264.5	NA	1	P1	CCDS34389.1	ENSP00000365465	NA	G8JLG2.69	UPI00001AFE92	NA	1	NA	NA	NA	NA	NA	0.4511	0.6172	0.4035	0.506	0.3519	0.3057	0.3662	0.5715	0.3966	0.3885	0.5132	0.315	0.326	0.3711	0.315	0.4088	0.5746	0.307	0.4101	0.3736	0.5172	0.3068	0.4272	0.3269	0.4126	0.2875	0.6172	AFR	benign	0&1&1	1&1&1	20622878&31577850&21682861&19169253&17878941&22437317&29589160&35626191&35707771&28282431&27466198	NA	NA	NA	NA	NA	NA	NA	NA	NA	NA	NA	NA	7.894	0.63984	NA	NA	NA	NA	NA	NA	NA	NA	NA	NA	NA	NA	NA	NA	29589160&20041166	0.01&0.70	Behcet_Syndrome	0.87	NA	NA	NA	NA	NA	-4	28	11	28	0	0	0	0	CDSN	NA	NA	-0.002998	-0.0005407	G	NA	NA	NA	NA	0.599	NA	NA	NA	NA	NA	NA	NA
chr6	31116658	chr6_31116658_G_A	G	A	89964100	CSQ=A	upstream_gene_variant	MODIFIER	C6orf15	ENSG00000204542	Transcript	ENST00000259870	protein_coding	NA	NA	NA	NA	NA	NA	NA	rs1062470&CM045963&COSV52538287	1	4083	-1	NA	SNV	HGNC	HGNC:13927	YES	NM_014070.3	NA	1	P1	CCDS4693.1	ENSP00000259870	Q6UXA7.135	M1T2K5.53	UPI000000D748	NA	NA	NA	NA	NA	NA	NA	0.4511	0.6172	0.4035	0.506	0.3519	0.3057	0.3662	0.5715	0.3966	0.3885	0.5132	0.315	0.326	0.3711	0.315	0.4088	0.5746	0.307	0.4101	0.3736	0.5172	0.3068	0.4272	0.3269	0.4126	0.2875	0.6172	AFR	benign	0&1&1	1&1&1	20622878&31577850&21682861&19169253&17878941&22437317&29589160&35626191&35707771&28282431&27466198	NA	NA	NA	NA	NA	NA	NA	NA	NA	NA	NA	NA	7.894	0.63984	NA	NA	NA	NA	NA	NA	NA	NA	NA	NA	NA	NA	NA	NA	29589160&20041166	0.01&0.70	Behcet_Syndrome	0.87	NA	NA	NA	NA	NA	-4	28	11	28	0	0	0	0	CDSN	NA	NA	-0.002998	-0.0005407	G	NA	NA	NA	NA	0.829	NA	NA	NA	NA	NA	NA	NA
chr3	58096161	chr3_58096161_T_C	T	C	48471400	CSQ=C	synonymous_variant	LOW	FLNB	ENSG00000136068	Transcript	ENST00000295956	protein_coding	ENST00000295956.9:c.927T>C	ENSP00000295956.5:p.Ser309%3D	1070	927	309	S	agT/agC	rs1522384&COSV55871678	1	NA	1	NA	SNV	HGNC	HGNC:3755	YES	NM_001457.4	NA	1	A1	CCDS2885.1	ENSP00000295956	O75369.234	NA	UPI00001AEC01	O75369-1	1	NA	NA	PDB-ENSP_mappings:4b7l.A&PDB-ENSP_mappings:4b7l.B	NA	NA	0.642	0.5825	0.5821	0.9772	0.3668	0.7025	0.4689	0.5336	0.67	0.2868	0.9753	0.3614	0.3261	0.4052	0.5808	0.4423	0.5332	0.4901	0.5438	0.2863	0.9751	0.3507	0.3354	0.3328	0.4314	0.63	0.9772	EAS	benign	0&1	1&1	25741868	NA	NA	NA	NA	NA	NA	NA	NA	NA	NA	NA	NA	1.89	0.076583	NA	NA	NA	NA	NA	NA	NA	NA	NA	NA	NA	NA	NA	NA	NA	NA	FLNB-Related_Spectrum_Disorders&ClinVar:_phenotype_not_specified	-5.24	NA	NA	NA	NA	NA	-20	-13	39	-20	0.01	0	0	0	FLNB	NA	NA	-0.000765	-0.000278	C	ENSG00000136068	filamin_B	FLNB	0.542188	0.00269	NA	NA	NA	NA	NA	NA	NA
chr4	143699605	chr4_143699605_C_T	C	T	72656300	CSQ=T	synonymous_variant	LOW	FREM3	ENSG00000183090	Transcript	ENST00000329798	protein_coding	ENST00000329798.5:c.1071G>A	ENSP00000332886.5:p.Pro357%3D	1071	1071	357	P	ccG/ccA	rs61427459&COSV61679557	1	NA	-1	NA	SNV	HGNC	HGNC:25172	YES	NM_001168235.2	NA	5	P1	CCDS54808.1	ENSP00000332886	P0C091.124	NA	UPI0000D615C2	NA	NA	NA	NA	NA	NA	NA	0.2612	0.2761	0.353	0.0337	0.3499	0.319	0.3157	0.2825	0.3628	0.374	0.03778	0.3329	0.3261	0.3257	0.3554	0.3057	0.2882	0.1754	0.3403	0.3637	0.04231	0.3309	0.3734	0.3207	0.314	0.3371	0.374	gnomADe_ASJ	NA	0&1	0&1	NA	NA	NA	NA	NA	NA	NA	NA	NA	NA	NA	NA	NA	1.511	0.026623	NA	NA	NA	NA	NA	NA	NA	NA	NA	NA	NA	NA	NA	NA	NA	NA	NA	-3.64	NA	NA	NA	NA	NA	-2	7	45	-18	0	0	0	0	FREM3	NA	NA	-4.77e-06	-6.44e-06	C	ENSG00000183090&ENSG00000197465	FRAS1_related_extracellular_matrix_3&glycophorin_E_(MNS_blood_group)	FREM3&GYPE	0.8189071416854858&0.5140217542648315	NA	NA	NA	NA	NA	NA	NA	NA
chr19	44992424	chr19_44992424_A_G	A	G	40935800	CSQ=G	intron_variant	MODIFIER	CLPTM1	ENSG00000104853	Transcript	ENST00000337392	protein_coding	ENST00000337392.10:c.1723+24A>G	NA	NA	NA	NA	NA	NA	rs2075619&COSV61611454	1	NA	1	NA	SNV	HGNC	HGNC:2087	YES	NM_001294.4	NA	1	P1	CCDS12651.1	ENSP00000336994	O96005.159	A0A0S2Z3H2.43	UPI0000072CBA	O96005-1	NA	NA	NA	NA	NA	NA	0.4293	0.4856	0.4207	0.5308	0.341	0.3456	0.3718	0.4861	0.4546	0.3772	0.4829	0.3857	0.3262	0.3587	0.3105	0.3901	0.4871	0.2894	0.4108	0.3651	0.4957	0.3885	0.3025	0.3253	0.3889	0.341	0.5308	EAS	NA	0&1	0&1	34179542	NA	NA	NA	NA	NA	NA	NA	NA	NA	NA	NA	NA	4.284	0.299617	NA	NA	NA	NA	NA	NA	NA	NA	NA	NA	NA	NA	NA	NA	NA	NA	NA	-2.77	NA	NA	NA	NA	NA	-38	-6	-24	-6	0	0	0	0.32	CLPTM1	NA	NA	5.543e-05	5.347e-05	G	ENSG00000224916&ENSG00000267467	APOC4-APOC2_readthrough_(NMD_candidate)&apolipoprotein_C4	APOC4-APOC2&APOC4	0.5738365054130554&0.5448096990585327	0.0752	NA	NA	NA	NA	NA	NA	NA
chr13	46044936	chr13_46044936_T_C	T	C	14407500	C	intron_variant	MODIFIER	ZC3H13	ENSG00000123200	Transcript	ENST00000679008	protein_coding	ENST00000679008.1:c.227+19A>G	NA	NA	NA	NA	NA	NA	rs3736943&COSV54450151	1	NA	-1	NA	SNV	HGNC	HGNC:20368	YES	NM_001330564.2	NA	NA	A2	CCDS91804.1	ENSP00000503994	NA	A0A7I2V4I5.9	UPI00001FCD34	NA	NA	NA	NA	NA	NA	NA	0.2626	0.1505	0.281	0.2262	0.3141	0.3855	0.3024	0.1651	0.3032	0.2585	0.2164	0.3352	0.3263	0.3164	0.3278	0.273	0.167	0.2467	0.2743	0.2747	0.228	0.3349	0.1614	0.3289	0.2392	0.3296	0.3855	SAS	NA	0&1	0&1	NA	NA	NA	NA	NA	NA	NA	NA	NA	NA	NA	NA	NA	9.13	0.773235	NA	NA	NA	NA	NA	NA	NA	NA	NA	NA	NA	NA	NA	NA	NA	NA	NA	-6.39	NA	NA	NA	NA	NA	40	21	47	19	0	0	0	0	ZC3H13	NA	NA	1.365e-05	1.6e-05	T	ENSG00000123200	zinc_finger_CCCH-type_containing_13	ZC3H13	0.639783	0.407	NA	NA	NA	NA	NA	NA	NA
chr13	46044936	chr13_46044936_T_C	T	C	14407500	C	intron_variant	MODIFIER	ZC3H13	ENSG00000123200	Transcript	ENST00000679008	protein_coding	ENST00000679008.1:c.227+19A>G	NA	NA	NA	NA	NA	NA	rs3736943&COSV54450151	1	NA	-1	NA	SNV	HGNC	HGNC:20368	YES	NM_001330564.2	NA	NA	A2	CCDS91804.1	ENSP00000503994	NA	A0A7I2V4I5.9	UPI00001FCD34	NA	NA	NA	NA	NA	NA	NA	0.2626	0.1505	0.281	0.2262	0.3141	0.3855	0.3024	0.1651	0.3032	0.2585	0.2164	0.3352	0.3263	0.3164	0.3278	0.273	0.167	0.2467	0.2743	0.2747	0.228	0.3349	0.1614	0.3289	0.2392	0.3296	0.3855	SAS	NA	0&1	0&1	NA	NA	NA	NA	NA	NA	NA	NA	NA	NA	NA	NA	NA	9.13	0.773235	NA	NA	NA	NA	NA	NA	NA	NA	NA	NA	NA	NA	NA	NA	NA	NA	NA	-6.39	NA	NA	NA	NA	NA	40	21	47	19	0	0	0	0	ZC3H13	NA	NA	1.365e-05	1.6e-05	T	ENSG00000123200	zinc_finger_CCCH-type_containing_13	ZC3H13	0.639783	0.407	NA	NA	NA	NA	NA	NA	NA
chr4	39448609	chr4_39448609_C_A	C	A	61877700	CSQ=A	missense_variant	MODERATE	KLB	ENSG00000134962	Transcript	ENST00000257408	protein_coding	ENST00000257408.5:c.3058C>A	ENSP00000257408.4:p.Gln1020Lys	3078	3058	1020	Q/K	Cag/Aag	rs4975017&COSV57304637	1	NA	1	NA	SNV	HGNC	HGNC:15527	YES	NM_175737.4	NA	1	P1	CCDS3451.1	ENSP00000257408	Q86Z14.158	NA	UPI000000D726	NA	NA	tolerated(0.32)	benign(0.003)	NA	NA	NA	0.3283	0.118	0.402	0.3819	0.3201	0.5133	0.3495	0.1404	0.4553	0.2277	0.3889	0.3692	0.3264	0.3274	0.434	0.29	0.1498	0.3877	0.3684	0.2385	0.3946	0.3715	0.231	0.3284	0.2704	0.4438	0.5133	SAS	benign	0&1	1&1	24200957&20691689&21396369&26822197&21565945&22271411&32088296	NA	NA	NA	NA	NA	NA	NA	NA	NA	NA	NA	NA	11.18	0.964867	B	0.05668	0.0754	ENST00000257408	N	P	B	B	T	0.04131	0.253371	T	Q86Z14	YES	NA	NA	NA	1.33	NA	NA	NA	NA	0.068	-1	3	13	-34	0	0	0	0	KLB	NA	NA	-0.000579	-0.0003214	C	NA	NA	NA	NA	0.618	0.0632203	0.0632203	0.120654	0.120654	-0.754523	likely_benign	0.0754
chr4	39448609	chr4_39448609_C_A	C	A	61877700	CSQ=A	missense_variant	MODERATE	KLB	ENSG00000134962	Transcript	ENST00000257408	protein_coding	ENST00000257408.5:c.3058C>A	ENSP00000257408.4:p.Gln1020Lys	3078	3058	1020	Q/K	Cag/Aag	rs4975017&COSV57304637	1	NA	1	NA	SNV	HGNC	HGNC:15527	YES	NM_175737.4	NA	1	P1	CCDS3451.1	ENSP00000257408	Q86Z14.158	NA	UPI000000D726	NA	NA	tolerated(0.32)	benign(0.003)	NA	NA	NA	0.3283	0.118	0.402	0.3819	0.3201	0.5133	0.3495	0.1404	0.4553	0.2277	0.3889	0.3692	0.3264	0.3274	0.434	0.29	0.1498	0.3877	0.3684	0.2385	0.3946	0.3715	0.231	0.3284	0.2704	0.4438	0.5133	SAS	benign	0&1	1&1	24200957&20691689&21396369&26822197&21565945&22271411&32088296	NA	NA	NA	NA	NA	NA	NA	NA	NA	NA	NA	NA	11.18	0.964867	B	0.05668	0.0754	ENST00000257408	N	P	B	B	T	0.04131	0.253371	T	Q86Z14	YES	NA	NA	NA	1.33	NA	NA	NA	NA	0.068	-1	3	13	-34	0	0	0	0	KLB	NA	NA	-0.000579	-0.0003214	C	NA	NA	NA	NA	0.618	0.0632203	0.0632203	0.120654	0.120654	-0.754523	likely_benign	0.0754
chr2	233693545	chr2_233693545_A_G	A	G	77749200	CSQ=G	missense_variant	MODERATE	UGT1A6	ENSG00000167165	Transcript	ENST00000305139	protein_coding	ENST00000305139.11:c.541A>G	ENSP00000303174.6:p.Thr181Ala	656	541	181	T/A	Aca/Gca	rs2070959&CM057770&COSV59383870&CP995124	1	NA	1	NA	SNV	HGNC	HGNC:12538	YES	NM_001072.4	NA	1	P1	CCDS2507.1	ENSP00000303174	P19224.200	Q5DSZ8.134	UPI000007021F	P19224-1	NA	tolerated(0.19)	benign(0)	NA	NA	NA	0.2776	0.239	0.2233	0.1964	0.3101	0.4182	0.3115	0.2415	0.1744	0.3994	0.1942	0.4354	0.3266	0.3124	0.4011	0.3004	0.2439	0.4594	0.2306	0.3972	0.2015	0.4464	0.3576	0.3215	0.2775	0.401	0.4594	gnomADg_AMI	benign	0&1&1&1	1&1&1&1	18992148&19223558&19437564&21532843&23766564&22610071&22822096&30621171&22006096&18992263&22912647&20463881&22514612&23408116&18349273&22228101&22511988&22558097&23642732&26039129&26628212&28746172&29445914&19415281&20214591&21666065&22912755&29425227&34463071&23226154&26114387&29239247&34000957&35629166&32687695&29210323&29654492&34343768&24104197&29382920&30038720&34295994&34198586&25352860&26697360&35004944&28663312&24677636&25927723&29896223&23781229&27279675&23407051&27767376&26053036&24822274&33553069&30767706&33804537&28542447&30504769&28240252&34836419&31331067&36293566&29520731&22030088&24492252&34948113&37108756&36401149&23715170	NA	NA	NA	NA	NA	NA	NA	NA	NA	NA	NA	NA	0.028	-0.782034	B&B	0.02609	0.0631&0.0674	ENST00000441351&ENST00000305139	NA	P&P&P&P&P&P&P	.&B	.&B	NA	NA	NA	T&T	C9JMY5&P19224	.&YES	22030088&19575027&18349273&29425227&23749495&29239247&30504769&22912755&23642732&30621171&23281178&17085674	0.01&0.01&0.01&0.01&0.01&0.01&0.70&0.01&0.80&0.80&0.70&0.01	Gallstone_disease&Serum_bilirubin_levels_in_metabolic_syndrome&ClinVar:_phenotype_not_specified	-4.5	NA	NA	NA	NA	0.054	41	2	-38	40	0	0	0	0	UGT1A6	Benign	0.067259	6.96e-05	4.66e-05	A	NA	NA	NA	NA	0.915	0.0400838	0.0400838	0.0215657	0.0215657	-0.80133	likely_benign	0.0674
chr2	233693545	chr2_233693545_A_G	A	G	77749200	G	intron_variant	MODIFIER	UGT1A10	ENSG00000242515	Transcript	ENST00000344644	protein_coding	ENST00000344644.10:c.855+56168A>G	NA	NA	NA	NA	NA	NA	rs2070959&CM057770&COSV59383870&CP995124	1	NA	1	NA	SNV	HGNC	HGNC:12531	YES	NM_019075.4	NA	1	P1	CCDS33403.1	ENSP00000343838	Q9HAW8.185	Q5DT02.135	UPI000006D7E8	Q9HAW8-1	NA	NA	NA	NA	NA	NA	0.2776	0.239	0.2233	0.1964	0.3101	0.4182	0.3115	0.2415	0.1744	0.3994	0.1942	0.4354	0.3266	0.3124	0.4011	0.3004	0.2439	0.4594	0.2306	0.3972	0.2015	0.4464	0.3576	0.3215	0.2775	0.401	0.4594	gnomADg_AMI	benign	0&1&1&1	1&1&1&1	18992148&19223558&19437564&21532843&23766564&22610071&22822096&30621171&22006096&18992263&22912647&20463881&22514612&23408116&18349273&22228101&22511988&22558097&23642732&26039129&26628212&28746172&29445914&19415281&20214591&21666065&22912755&29425227&34463071&23226154&26114387&29239247&34000957&35629166&32687695&29210323&29654492&34343768&24104197&29382920&30038720&34295994&34198586&25352860&26697360&35004944&28663312&24677636&25927723&29896223&23781229&27279675&23407051&27767376&26053036&24822274&33553069&30767706&33804537&28542447&30504769&28240252&34836419&31331067&36293566&29520731&22030088&24492252&34948113&37108756&36401149&23715170	NA	NA	NA	NA	NA	NA	NA	NA	NA	NA	NA	NA	0.028	-0.782034	NA	NA	NA	NA	NA	NA	NA	NA	NA	NA	NA	NA	NA	NA	22030088&19575027&18349273&29425227&23749495&29239247&30504769&22912755&23642732&30621171&23281178&17085674	0.01&0.01&0.01&0.01&0.01&0.01&0.70&0.01&0.80&0.80&0.70&0.01	Gallstone_disease&ClinVar:_phenotype_not_specified&Serum_bilirubin_levels_in_metabolic_syndrome	-4.5	NA	NA	NA	NA	NA	41	2	-38	40	0	0	0	0	UGT1A6	NA	NA	6.96e-05	4.66e-05	A	NA	NA	NA	NA	0.969	NA	NA	NA	NA	-0.80133	NA	NA
chr2	233693545	chr2_233693545_A_G	A	G	77749200	G	intron_variant	MODIFIER	UGT1A7	ENSG00000244122	Transcript	ENST00000373426	protein_coding	ENST00000373426.4:c.855+10753A>G	NA	NA	NA	NA	NA	NA	rs2070959&CM057770&COSV59383870&CP995124	1	NA	1	NA	SNV	HGNC	HGNC:12539	YES	NM_019077.3	NA	1	P1	CCDS2506.1	ENSP00000362525	Q9HAW7.173	Q5DSZ7.117	UPI000013EA12	Q9HAW7-1	NA	NA	NA	NA	NA	NA	0.2776	0.239	0.2233	0.1964	0.3101	0.4182	0.3115	0.2415	0.1744	0.3994	0.1942	0.4354	0.3266	0.3124	0.4011	0.3004	0.2439	0.4594	0.2306	0.3972	0.2015	0.4464	0.3576	0.3215	0.2775	0.401	0.4594	gnomADg_AMI	benign	0&1&1&1	1&1&1&1	18992148&19223558&19437564&21532843&23766564&22610071&22822096&30621171&22006096&18992263&22912647&20463881&22514612&23408116&18349273&22228101&22511988&22558097&23642732&26039129&26628212&28746172&29445914&19415281&20214591&21666065&22912755&29425227&34463071&23226154&26114387&29239247&34000957&35629166&32687695&29210323&29654492&34343768&24104197&29382920&30038720&34295994&34198586&25352860&26697360&35004944&28663312&24677636&25927723&29896223&23781229&27279675&23407051&27767376&26053036&24822274&33553069&30767706&33804537&28542447&30504769&28240252&34836419&31331067&36293566&29520731&22030088&24492252&34948113&37108756&36401149&23715170	NA	NA	NA	NA	NA	NA	NA	NA	NA	NA	NA	NA	0.028	-0.782034	NA	NA	NA	NA	NA	NA	NA	NA	NA	NA	NA	NA	NA	NA	22030088&19575027&18349273&29425227&23749495&29239247&30504769&22912755&23642732&30621171&23281178&17085674	0.01&0.01&0.01&0.01&0.01&0.01&0.70&0.01&0.80&0.80&0.70&0.01	Gallstone_disease&ClinVar:_phenotype_not_specified&Serum_bilirubin_levels_in_metabolic_syndrome	-4.5	NA	NA	NA	NA	NA	41	2	-38	40	0	0	0	0	UGT1A6	NA	NA	6.96e-05	4.66e-05	A	NA	NA	NA	NA	0.989	NA	NA	NA	NA	-0.80133	NA	NA
chr2	233693545	chr2_233693545_A_G	A	G	77749200	G	intron_variant	MODIFIER	UGT1A8	ENSG00000242366	Transcript	ENST00000373450	protein_coding	ENST00000373450.5:c.856-73489A>G	NA	NA	NA	NA	NA	NA	rs2070959&CM057770&COSV59383870&CP995124	1	NA	1	NA	SNV	HGNC	HGNC:12540	YES	NM_019076.5	NA	1	P1	CCDS33402.1	ENSP00000362549	Q9HAW9.173	Q5DSZ6.134	UPI0000072F75	Q9HAW9-1	NA	NA	NA	NA	NA	NA	0.2776	0.239	0.2233	0.1964	0.3101	0.4182	0.3115	0.2415	0.1744	0.3994	0.1942	0.4354	0.3266	0.3124	0.4011	0.3004	0.2439	0.4594	0.2306	0.3972	0.2015	0.4464	0.3576	0.3215	0.2775	0.401	0.4594	gnomADg_AMI	benign	0&1&1&1	1&1&1&1	18992148&19223558&19437564&21532843&23766564&22610071&22822096&30621171&22006096&18992263&22912647&20463881&22514612&23408116&18349273&22228101&22511988&22558097&23642732&26039129&26628212&28746172&29445914&19415281&20214591&21666065&22912755&29425227&34463071&23226154&26114387&29239247&34000957&35629166&32687695&29210323&29654492&34343768&24104197&29382920&30038720&34295994&34198586&25352860&26697360&35004944&28663312&24677636&25927723&29896223&23781229&27279675&23407051&27767376&26053036&24822274&33553069&30767706&33804537&28542447&30504769&28240252&34836419&31331067&36293566&29520731&22030088&24492252&34948113&37108756&36401149&23715170	NA	NA	NA	NA	NA	NA	NA	NA	NA	NA	NA	NA	0.028	-0.782034	NA	NA	NA	NA	NA	NA	NA	NA	NA	NA	NA	NA	NA	NA	22030088&19575027&18349273&29425227&23749495&29239247&30504769&22912755&23642732&30621171&23281178&17085674	0.01&0.01&0.01&0.01&0.01&0.01&0.70&0.01&0.80&0.80&0.70&0.01	Gallstone_disease&ClinVar:_phenotype_not_specified&Serum_bilirubin_levels_in_metabolic_syndrome	-4.5	NA	NA	NA	NA	NA	41	2	-38	40	0	0	0	0	UGT1A6	NA	NA	6.96e-05	4.66e-05	A	NA	NA	NA	NA	NA	NA	NA	NA	NA	-0.80133	NA	NA
chr2	233693545	chr2_233693545_A_G	A	G	77749200	G	intron_variant	MODIFIER	UGT1A9	ENSG00000241119	Transcript	ENST00000354728	protein_coding	ENST00000354728.5:c.855+20756A>G	NA	NA	NA	NA	NA	NA	rs2070959&CM057770&COSV59383870&CP995124	1	NA	1	NA	SNV	HGNC	HGNC:12541	YES	NM_021027.3	NA	1	P1	CCDS2505.1	ENSP00000346768	O60656.186	Q5DSZ5.140	UPI0000044213	O60656-1	NA	NA	NA	NA	NA	NA	0.2776	0.239	0.2233	0.1964	0.3101	0.4182	0.3115	0.2415	0.1744	0.3994	0.1942	0.4354	0.3266	0.3124	0.4011	0.3004	0.2439	0.4594	0.2306	0.3972	0.2015	0.4464	0.3576	0.3215	0.2775	0.401	0.4594	gnomADg_AMI	benign	0&1&1&1	1&1&1&1	18992148&19223558&19437564&21532843&23766564&22610071&22822096&30621171&22006096&18992263&22912647&20463881&22514612&23408116&18349273&22228101&22511988&22558097&23642732&26039129&26628212&28746172&29445914&19415281&20214591&21666065&22912755&29425227&34463071&23226154&26114387&29239247&34000957&35629166&32687695&29210323&29654492&34343768&24104197&29382920&30038720&34295994&34198586&25352860&26697360&35004944&28663312&24677636&25927723&29896223&23781229&27279675&23407051&27767376&26053036&24822274&33553069&30767706&33804537&28542447&30504769&28240252&34836419&31331067&36293566&29520731&22030088&24492252&34948113&37108756&36401149&23715170	NA	NA	NA	NA	NA	NA	NA	NA	NA	NA	NA	NA	0.028	-0.782034	NA	NA	NA	NA	NA	NA	NA	NA	NA	NA	NA	NA	NA	NA	22030088&19575027&18349273&29425227&23749495&29239247&30504769&22912755&23642732&30621171&23281178&17085674	0.01&0.01&0.01&0.01&0.01&0.01&0.70&0.01&0.80&0.80&0.70&0.01	Gallstone_disease&ClinVar:_phenotype_not_specified&Serum_bilirubin_levels_in_metabolic_syndrome	-4.5	NA	NA	NA	NA	NA	41	2	-38	40	0	0	0	0	UGT1A6	NA	NA	6.96e-05	4.66e-05	A	NA	NA	NA	NA	NA	NA	NA	NA	NA	-0.80133	NA	NA
chr19	54040935	chr19_54040935_C_T	C	T	14518700	CSQ=T	3_prime_UTR_variant	MODIFIER	VSTM1	ENSG00000189068	Transcript	ENST00000338372	protein_coding	ENST00000338372.7:c.*26G>A	NA	857	NA	NA	NA	NA	rs2303558&COSV58074723	1	NA	-1	NA	SNV	HGNC	HGNC:29455	YES	NM_198481.4	NA	1	P2	CCDS12872.1	ENSP00000343366	Q6UX27.137	NA	UPI00001D8195	Q6UX27-1	NA	NA	NA	NA	NA	NA	0.2009	0.1505	0.33	0.0665	0.3569	0.1554	0.2769	0.1695	0.3143	0.2372	0.05721	0.3677	0.327	0.3048	0.1749	0.2759	0.1759	0.4075	0.3272	0.2352	0.07157	0.3688	0.1899	0.335	0.2622	0.1711	0.4075	gnomADg_AMI	NA	0&1	0&1	NA	NA	NA	NA	NA	NA	NA	NA	NA	NA	NA	NA	NA	1.252	-0.013726	NA	NA	NA	NA	NA	NA	NA	NA	NA	NA	NA	NA	NA	NA	NA	NA	NA	2.35	NA	NA	NA	NA	NA	-2	-1	48	-23	0	0	0	0	VSTM1	NA	NA	0.000433	0.0001426	C	NA	NA	NA	NA	0.766	NA	NA	NA	NA	NA	NA	NA
chr22	50313740	chr22_50313740_G_A	G	A	95776300	CSQ=A	splice_polypyrimidine_tract_variant&intron_variant	LOW	DENND6B	ENSG00000205593	Transcript	ENST00000413817	protein_coding	ENST00000413817.8:c.1204-16C>T	NA	NA	NA	NA	NA	NA	rs73891220&COSV69807814	1	NA	-1	NA	SNV	HGNC	HGNC:32690	YES	NM_001001794.4	NA	1	P1	CCDS46732.1	ENSP00000391524	Q8NEG7.127	NA	UPI000006D2DB	NA	NA	NA	NA	NA	NA	NA	0.3299	0.2148	0.33	0.2708	0.3131	0.5634	0.3435	0.2146	0.3658	0.2894	0.2333	0.3342	0.327	0.337	0.531	0.2985	0.2237	0.1531	0.3401	0.2769	0.245	0.3399	0.3449	0.318	0.2994	0.5387	0.5634	SAS	NA	0&1	0&1	NA	NA	NA	NA	NA	NA	NA	NA	NA	NA	NA	NA	NA	0.175	-0.419264	NA	NA	NA	NA	NA	NA	NA	NA	NA	NA	NA	NA	NA	NA	NA	NA	NA	-3.62	NA	NA	NA	NA	NA	17	-25	-25	8	0	0	0	0	DENND6B	NA	NA	-0.0001956	-0.0002018	G	ENSG00000205593	DENN_domain_containing_6B	DENND6B	0.63543	NA	NA	NA	NA	NA	NA	NA	NA
chr17	75840081	chr17_75840081_C_G	C	G	46309300	CSQ=G	synonymous_variant	LOW	UNC13D	ENSG00000092929	Transcript	ENST00000207549	protein_coding	ENST00000207549.9:c.888G>C	ENSP00000207549.3:p.Pro296%3D	955	888	296	P	ccG/ccC	rs7223416&COSV52884004	1	NA	-1	NA	SNV	HGNC	HGNC:23147	YES	NM_199242.3	NA	1	P1	CCDS11730.1	ENSP00000207549	Q70J99.155	NA	UPI000015FC91	Q70J99-1	1	NA	NA	NA	NA	NA	0.4902	0.8608	0.2954	0.4246	0.339	0.3507	0.3541	0.803	0.25	0.3953	0.419	0.235	0.327	0.3528	0.3653	0.4539	0.7874	0.2785	0.3213	0.4099	0.4176	0.2377	0.4525	0.3292	0.4498	0.3491	0.8608	AFR	benign	0&1	1&1	25741868&24033266&18311812&27576518&29649976	NA	NA	NA	NA	NA	NA	NA	NA	NA	NA	NA	NA	11.13	0.960421	NA	NA	NA	NA	NA	NA	NA	NA	NA	NA	NA	NA	NA	NA	NA	NA	Familial_hemophagocytic_lymphohistiocytosis_3&ClinVar:_phenotype_not_specified	-0.383	NA	NA	NA	NA	NA	-31	43	-31	-48	0.02	0.02	0	0.03	UNC13D	NA	NA	-0.0001318	-5.08e-05	G	ENSG00000092929	unc-13_homolog_D	UNC13D	0.51923	0.763	NA	NA	NA	NA	NA	NA	NA
chr19	54040935	chr19_54040935_C_T	C	T	14518700	CSQ=T	3_prime_UTR_variant	MODIFIER	VSTM1	ENSG00000189068	Transcript	ENST00000338372	protein_coding	ENST00000338372.7:c.*26G>A	NA	857	NA	NA	NA	NA	rs2303558&COSV58074723	1	NA	-1	NA	SNV	HGNC	HGNC:29455	YES	NM_198481.4	NA	1	P2	CCDS12872.1	ENSP00000343366	Q6UX27.137	NA	UPI00001D8195	Q6UX27-1	NA	NA	NA	NA	NA	NA	0.2009	0.1505	0.33	0.0665	0.3569	0.1554	0.2769	0.1695	0.3143	0.2372	0.05721	0.3677	0.327	0.3048	0.1749	0.2759	0.1759	0.4075	0.3272	0.2352	0.07157	0.3688	0.1899	0.335	0.2622	0.1711	0.4075	gnomADg_AMI	NA	0&1	0&1	NA	NA	NA	NA	NA	NA	NA	NA	NA	NA	NA	NA	NA	1.252	-0.013726	NA	NA	NA	NA	NA	NA	NA	NA	NA	NA	NA	NA	NA	NA	NA	NA	NA	2.35	NA	NA	NA	NA	NA	-2	-1	48	-23	0	0	0	0	VSTM1	NA	NA	0.000433	0.0001426	C	NA	NA	NA	NA	0.766	NA	NA	NA	NA	NA	NA	NA
chr1	26161449	chr1_26161449_A_G	A	G	29645700	CSQ=G	missense_variant	MODERATE	FAM110D	ENSG00000197245	Transcript	ENST00000374268	protein_coding	ENST00000374268.5:c.158A>G	ENSP00000363386.3:p.His53Arg	286	158	53	H/R	cAc/cGc	rs3748856&COSV65321987	1	NA	1	NA	SNV	HGNC	HGNC:25860	YES	NM_024869.3	NA	1	P1	CCDS41285.1	ENSP00000363386	Q8TAY7.121	NA	UPI000006DD1D	NA	NA	tolerated(0.25)	benign(0.018)	NA	NA	NA	0.1877	0.0401	0.2305	0.2718	0.325	0.1288	0.2725	0.06877	0.2366	0.2486	0.2817	0.3685	0.327	0.2797	0.1686	0.237	0.0748	0.2314	0.2284	0.2536	0.2775	0.3598	0.1867	0.3213	0.2199	0.1562	0.3685	gnomADe_FIN	NA	0&1	0&1	33621312	NA	NA	NA	NA	NA	NA	NA	NA	NA	NA	NA	NA	17.98	1.83303	B	0.33342	0.1508	ENST00000374268	U	P	P	B	T	0.67807	0.704583	T	Q8TAY7	YES	NA	NA	NA	2.46	NA	NA	NA	NA	0.079	37	2	49	-2	0	0	0	0	FAM110D	NA	NA	0.0003743	0.0002135	A	ENSG00000197245	family_with_sequence_similarity_110_member_D	FAM110D	0.652104	NA	0.120648	0.120648	0.140631	0.140631	-0.676535	likely_benign	0.1508
chr1	26161449	chr1_26161449_A_G	A	G	29645700	G	downstream_gene_variant	MODIFIER	C1orf232	ENSG00000282872	Transcript	ENST00000634842	protein_coding	NA	NA	NA	NA	NA	NA	NA	rs3748856&COSV65321987	1	2652	-1	NA	SNV	HGNC	HGNC:53426	YES	NM_001364669.2	NA	5	P2	CCDS90889.1	ENSP00000489320	A0A0U1RR37.29	NA	UPI000719A16C	NA	NA	NA	NA	NA	NA	NA	0.1877	0.0401	0.2305	0.2718	0.325	0.1288	0.2725	0.06877	0.2366	0.2486	0.2817	0.3685	0.327	0.2797	0.1686	0.237	0.0748	0.2314	0.2284	0.2536	0.2775	0.3598	0.1867	0.3213	0.2199	0.1562	0.3685	gnomADe_FIN	NA	0&1	0&1	33621312	NA	NA	NA	NA	NA	NA	NA	NA	NA	NA	NA	NA	17.98	1.83303	NA	NA	NA	NA	NA	NA	NA	NA	NA	NA	NA	NA	NA	NA	NA	NA	NA	2.46	NA	NA	NA	NA	NA	37	2	49	-2	0	0	0	0	FAM110D	NA	NA	0.0003743	0.0002135	A	ENSG00000197245	family_with_sequence_similarity_110_member_D	FAM110D	0.652104	NA	NA	NA	NA	NA	-0.676535	NA	NA
chr22	50313740	chr22_50313740_G_A	G	A	95776300	CSQ=A	splice_polypyrimidine_tract_variant&intron_variant	LOW	DENND6B	ENSG00000205593	Transcript	ENST00000413817	protein_coding	ENST00000413817.8:c.1204-16C>T	NA	NA	NA	NA	NA	NA	rs73891220&COSV69807814	1	NA	-1	NA	SNV	HGNC	HGNC:32690	YES	NM_001001794.4	NA	1	P1	CCDS46732.1	ENSP00000391524	Q8NEG7.127	NA	UPI000006D2DB	NA	NA	NA	NA	NA	NA	NA	0.3299	0.2148	0.33	0.2708	0.3131	0.5634	0.3435	0.2146	0.3658	0.2894	0.2333	0.3342	0.327	0.337	0.531	0.2985	0.2237	0.1531	0.3401	0.2769	0.245	0.3399	0.3449	0.318	0.2994	0.5387	0.5634	SAS	NA	0&1	0&1	NA	NA	NA	NA	NA	NA	NA	NA	NA	NA	NA	NA	NA	0.175	-0.419264	NA	NA	NA	NA	NA	NA	NA	NA	NA	NA	NA	NA	NA	NA	NA	NA	NA	-3.62	NA	NA	NA	NA	NA	17	-25	-25	8	0	0	0	0	DENND6B	NA	NA	-0.0001956	-0.0002018	G	ENSG00000205593	DENN_domain_containing_6B	DENND6B	0.63543	NA	NA	NA	NA	NA	NA	NA	NA
chr20	3191600	chr20_3191600_A_C	A	C	51495600	CSQ=C	intron_variant	MODIFIER	DDRGK1	ENSG00000198171	Transcript	ENST00000354488	protein_coding	ENST00000354488.8:c.729+165T>G	NA	NA	NA	NA	NA	NA	rs2295547&COSV63226848	1	NA	-1	NA	SNV	HGNC	HGNC:16110	YES	NM_023935.3	NA	1	P1	CCDS13050.1	ENSP00000346483	Q96HY6.171	NA	UPI0000001C9A	Q96HY6-1	1	NA	NA	NA	NA	NA	0.3516	0.2595	0.3012	0.4008	0.337	0.4765	0.3301	0.2476	0.2781	0.3162	0.3631	0.2949	0.3271	0.3316	0.4345	0.3026	0.25	0.4013	0.2838	0.3309	0.3532	0.2871	0.3766	0.324	0.3186	0.4406	0.4765	SAS	NA	0&1	0&1	NA	NA	NA	NA	NA	NA	NA	NA	NA	NA	NA	NA	NA	8.589	0.71459	NA	NA	NA	NA	NA	NA	NA	NA	NA	NA	NA	NA	NA	NA	NA	NA	NA	-2.46	NA	NA	NA	NA	NA	48	-49	48	44	0	0	0.01	0	DDRGK1	NA	NA	-0.00395	-0.0018015	A	NA	NA	NA	NA	0.678	NA	NA	NA	NA	-0.736257	NA	NA
chr17	75890807	chr17_75890807_A_G	A	G	44549700	CSQ=G	missense_variant	MODERATE	TRIM65	ENSG00000141569	Transcript	ENST00000269383	protein_coding	ENST00000269383.8:c.1526T>C	ENSP00000269383.3:p.Leu509Pro	1540	1526	509	L/P	cTg/cCg	rs3760128&COSV53933174	1	NA	-1	NA	SNV	HGNC	HGNC:27316	YES	NM_173547.4	NA	1	P1	CCDS11732.1	ENSP00000269383	Q6PJ69.159	NA	UPI000015FC8E	NA	NA	tolerated(1)	benign(0)	NA	NA	NA	0.4649	0.9032	0.3141	0.2222	0.3499	0.3476	0.3463	0.8422	0.2686	0.3951	0.2161	0.233	0.3271	0.3416	0.3666	0.4656	0.8311	0.322	0.3322	0.4095	0.2251	0.2401	0.4684	0.3401	0.4508	0.3473	0.9032	AFR	NA	0&1	1&1	21681796&31396257&30002152&25663218&29273807&32517579&36581621	NA	NA	NA	NA	NA	NA	NA	NA	NA	NA	NA	NA	14.28	1.28517	B	5e-05	0.0361	ENST00000269383	N	P	B	B	T	0.10758	0.302397	T	Q6PJ69	YES	29273807	0.7	Body_Mass_Index	-0.327	NA	NA	NA	NA	0.087	46	-15	-16	46	0	0	0	0	TRIM65	NA	NA	-0.0002365	-0.00010157	G	ENSG00000092929	unc-13_homolog_D	UNC13D	0.51923	0.753	0.0510453	0.0510453	0.0281639	0.0281639	-0.699211	likely_benign	0.0361
chr1	75733100	chr1_75733100_G_A	G	A	17662400	A	intron_variant	MODIFIER	ACADM	ENSG00000117054	Transcript	ENST00000370841	protein_coding	ENST00000370841.9:c.286+178G>A	NA	NA	NA	NA	NA	NA	rs3818855&COSV100897596	1	NA	1	NA	SNV	HGNC	HGNC:89	YES	NM_000016.6	NA	1	P2	CCDS668.1	ENSP00000359878	P11310.235	A0A0S2Z366.44	UPI00001251E6	P11310-1	1	NA	NA	NA	NA	NA	0.231	0.2874	0.3256	0.0228	0.3231	0.2076	0.2749	0.2894	0.3082	0.2193	0.02634	0.2821	0.3271	0.3	0.2009	0.2995	0.2876	0.315	0.3267	0.2148	0.03522	0.2861	0.2658	0.3345	0.2936	0.2002	0.3345	gnomADg_NFE	benign	0&1	1&1	NA	NA	NA	NA	NA	NA	NA	NA	NA	NA	NA	NA	NA	3.135	0.201017	NA	NA	NA	NA	NA	NA	NA	NA	NA	NA	NA	NA	NA	NA	NA	NA	ClinVar:_phenotype_not_specified	0.446	NA	NA	NA	NA	NA	2	-49	1	49	0	0.06	0	0.08	ACADM	NA	NA	-3.433e-05	-2.18e-05	A	ENSG00000117054	acyl-CoA_dehydrogenase_medium_chain	ACADM	0.64872	0.155	NA	NA	NA	NA	NA	NA	NA
chr20	3191600	chr20_3191600_A_C	A	C	51495600	CSQ=C	intron_variant	MODIFIER	DDRGK1	ENSG00000198171	Transcript	ENST00000354488	protein_coding	ENST00000354488.8:c.729+165T>G	NA	NA	NA	NA	NA	NA	rs2295547&COSV63226848	1	NA	-1	NA	SNV	HGNC	HGNC:16110	YES	NM_023935.3	NA	1	P1	CCDS13050.1	ENSP00000346483	Q96HY6.171	NA	UPI0000001C9A	Q96HY6-1	1	NA	NA	NA	NA	NA	0.3516	0.2595	0.3012	0.4008	0.337	0.4765	0.3301	0.2476	0.2781	0.3162	0.3631	0.2949	0.3271	0.3316	0.4345	0.3026	0.25	0.4013	0.2838	0.3309	0.3532	0.2871	0.3766	0.324	0.3186	0.4406	0.4765	SAS	NA	0&1	0&1	NA	NA	NA	NA	NA	NA	NA	NA	NA	NA	NA	NA	NA	8.589	0.71459	NA	NA	NA	NA	NA	NA	NA	NA	NA	NA	NA	NA	NA	NA	NA	NA	NA	-2.46	NA	NA	NA	NA	NA	48	-49	48	44	0	0	0.01	0	DDRGK1	NA	NA	-0.00395	-0.0018015	A	NA	NA	NA	NA	0.678	NA	NA	NA	NA	-0.736257	NA	NA
chr11	9728005	chr11_9728005_CT_C	CT	C	17390400	CSQ=-	intron_variant	MODIFIER	SWAP70	ENSG00000133789	Transcript	ENST00000318950	protein_coding	ENST00000318950.11:c.643-46del	NA	NA	NA	NA	NA	NA	rs35875258	1	NA	1	NA	deletion	HGNC	HGNC:17070	YES	NM_015055.4	NA	1	P1	CCDS31426.1	ENSP00000315630	Q9UH65.175	NA	UPI0000073652	NA	NA	NA	NA	NA	NA	1	0.2474	0.3124	0.1686	0.1696	0.3111	0.2301	0.2869	0.3098	0.1411	0.3175	0.17	0.3972	0.3272	0.2895	0.2415	0.3172	0.316	0.4102	0.2321	0.3264	0.1788	0.4002	0.2722	0.34	0.2994	0.2293	0.4102	gnomADg_AMI	NA	NA	NA	NA	NA	NA	NA	NA	NA	NA	NA	NA	NA	NA	NA	NA	5.705	0.425245	NA	NA	NA	NA	NA	NA	NA	NA	NA	NA	NA	NA	NA	NA	NA	NA	NA	-0.429	NA	NA	NA	NA	NA	32	48	48	-30	0	0	0	0	SWAP70	NA	NA	1.04e-05	1.3e-05	T	ENSG00000133789	switching_B_cell_complex_subunit_SWAP70	SWAP70	0.83271	0.402	NA	NA	NA	NA	NA	NA	NA
chr16	71949873	chr16_71949873_G_C	G	C	38364600	CSQ=C	missense_variant	MODERATE	PKD1L3	ENSG00000277481	Transcript	ENST00000620267	protein_coding	ENST00000620267.2:c.3528C>G	ENSP00000480090.1:p.Ser1176Arg	3952	3528	1176	S/R	agC/agG	rs1035543&COSV58662084	1	NA	-1	NA	SNV	HGNC	HGNC:21716	YES	NM_181536.2	NA	1	P1	CCDS73912.1	ENSP00000480090	Q7Z443.153	NA	UPI00001A36E5	NA	NA	deleterious(0)	probably_damaging(0.996)	NA	NA	NA	0.394	0.2519	0.5259	0.6597	0.3211	0.2935	0.3877	0.2616	0.5604	0.3243	0.6745	0.3652	0.3272	0.3587	0.3136	0.335	0.2609	0.3736	0.4496	0.3093	0.6624	0.3571	0.2595	0.3295	0.3148	0.3101	0.6745	gnomADe_EAS	NA	0&1	0&1	23422753	NA	NA	NA	NA	NA	NA	NA	NA	NA	NA	NA	NA	24.3	3.36149	P	0.87684	0.9569	ENST00000620267	NA	NA	D	D	T	0.21605	0.375413	NA	Q7Z443	YES	23422753&22286219	0.70&0.70	NA	-0.339	NA	NA	NA	NA	NA	10	43	1	43	0.01	0.04	0	0	PKD1L3	NA	NA	-0.000248	-8.225e-05	G	NA	NA	NA	NA	NA	0.386949	0.386949	0.226396	0.226396	-0.353496	likely_pathogenic	0.9569
chr1	75733660	chr1_75733660_C_G	C	G	10773500	G	intron_variant	MODIFIER	ACADM	ENSG00000117054	Transcript	ENST00000370841	protein_coding	ENST00000370841.9:c.387+32C>G	NA	NA	NA	NA	NA	NA	rs2153126	1	NA	1	NA	SNV	HGNC	HGNC:89	YES	NM_000016.6	NA	1	P2	CCDS668.1	ENSP00000359878	P11310.235	A0A0S2Z366.44	UPI00001251E6	P11310-1	1	NA	NA	NA	NA	NA	0.231	0.2874	0.3256	0.0228	0.3231	0.2076	0.2757	0.2888	0.3081	0.2179	0.02606	0.2822	0.3272	0.3014	0.2008	0.2995	0.2873	0.318	0.3266	0.2143	0.03533	0.2854	0.2658	0.3345	0.2952	0.2005	0.3345	gnomADg_NFE	benign	NA	1	25741868	NA	NA	NA	NA	NA	NA	NA	NA	NA	NA	NA	NA	0.08	-0.581278	NA	NA	NA	NA	NA	NA	NA	NA	NA	NA	NA	NA	NA	NA	NA	NA	ClinVar:_phenotype_not_specified	-3.07	NA	NA	NA	NA	NA	21	3	-18	-32	0	0	0	0.02	ACADM	NA	NA	0.000161	0.0001004	G	ENSG00000117054	acyl-CoA_dehydrogenase_medium_chain	ACADM	0.64872	0.155	NA	NA	NA	NA	NA	NA	NA
chr17	80210594	chr17_80210594_C_T	C	T	82585300	CSQ=T	missense_variant	MODERATE	SGSH	ENSG00000181523	Transcript	ENST00000326317	protein_coding	ENST00000326317.11:c.1367G>A	ENSP00000314606.6:p.Arg456His	1387	1367	456	R/H	cGc/cAc	rs7503034&COSV58338728	1	NA	-1	NA	SNV	HGNC	HGNC:10818	YES	NM_000199.5	NA	1	P1	CCDS11770.1	ENSP00000314606	P51688.191	NA	UPI000000DBD0	NA	1	tolerated(0.24)	benign(0)	PDB-ENSP_mappings:4mhx.A&PDB-ENSP_mappings:4mhx.B&PDB-ENSP_mappings:4miv.A&PDB-ENSP_mappings:4miv.B&PDB-ENSP_mappings:4miv.C&PDB-ENSP_mappings:4miv.D&PDB-ENSP_mappings:4miv.E&PDB-ENSP_mappings:4miv.F&PDB-ENSP_mappings:4miv.G&PDB-ENSP_mappings:4miv.H	NA	NA	0.3458	0.2126	0.4769	0.3998	0.3032	0.4213	0.3686	0.2136	0.5383	0.3532	0.4216	0.3516	0.3273	0.3551	0.398	0.3161	0.2197	0.1996	0.445	0.355	0.4006	0.3404	0.3165	0.3283	0.3418	0.4016	0.5383	gnomADe_AMR	benign	0&1	1&1	25741868&23757202&32682390	NA	NA	NA	NA	NA	NA	NA	NA	NA	NA	NA	NA	0.976	-0.065947	B	0.15206	0.0956	ENST00000326317	N	P&P	B	B	T	0.009	0.212026	T	P51688	YES	NA	NA	ClinVar:_phenotype_not_specified&Mucopolysaccharidosis__MPS-III-A	-1.31	NA	NA	NA	NA	0.172	-2	41	2	-42	0	0	0	0	SGSH	Benign	0.114736	-0.0004363	-0.0003402	C	NA	NA	NA	NA	0.137	0.0619373	0.0621889	0.0361516	0.0380418	-0.669373	likely_benign	0.0956
chr17	80210594	chr17_80210594_C_T	C	T	82585300	T	downstream_gene_variant	MODIFIER	CARD14	ENSG00000141527	Transcript	ENST00000648509	protein_coding	NA	NA	NA	NA	NA	NA	NA	rs7503034&COSV58338728	1	1263	1	NA	SNV	HGNC	HGNC:16446	YES	NM_001366385.1	NA	NA	P1	CCDS11768.1	ENSP00000498071	Q9BXL6.181	NA	UPI000013D81B	Q9BXL6-1	1	NA	NA	NA	NA	NA	0.3458	0.2126	0.4769	0.3998	0.3032	0.4213	0.3686	0.2136	0.5383	0.3532	0.4216	0.3516	0.3273	0.3551	0.398	0.3161	0.2197	0.1996	0.445	0.355	0.4006	0.3404	0.3165	0.3283	0.3418	0.4016	0.5383	gnomADe_AMR	benign	0&1	1&1	25741868&23757202&32682390	NA	NA	NA	NA	NA	NA	gain/donor/80210593-80210594/Medium/3.498335	NA	NA	NA	NA	NA	0.976	-0.065947	NA	NA	NA	NA	NA	NA	NA	NA	NA	NA	NA	NA	NA	NA	NA	NA	Mucopolysaccharidosis__MPS-III-A&ClinVar:_phenotype_not_specified	-1.31	NA	NA	NA	NA	NA	-2	41	2	-42	0	0	0	0	SGSH	NA	NA	-0.0004363	-0.0003402	C	NA	NA	NA	NA	0.832	NA	NA	NA	NA	-0.669373	NA	NA
chr1	75732751	chr1_75732751_T_C	T	C	18361000	C	intron_variant	MODIFIER	ACADM	ENSG00000117054	Transcript	ENST00000370841	protein_coding	ENST00000370841.9:c.216+10T>C	NA	NA	NA	NA	NA	NA	rs2275378	1	NA	1	NA	SNV	HGNC	HGNC:89	YES	NM_000016.6	NA	1	P2	CCDS668.1	ENSP00000359878	P11310.235	A0A0S2Z366.44	UPI00001251E6	P11310-1	1	NA	NA	NA	NA	NA	0.2312	0.2874	0.3256	0.0228	0.3241	0.2076	0.276	0.29	0.3084	0.2189	0.02604	0.2822	0.3273	0.3019	0.2009	0.2994	0.2872	0.318	0.3269	0.2146	0.03517	0.2855	0.2658	0.3345	0.2954	0.2005	0.3345	gnomADg_NFE	benign	NA	1	25741868&23757202	NA	NA	NA	NA	NA	extended_intronic_splice_region_variant	NA	NA	NA	NA	NA	NA	14.4	1.30211	NA	NA	NA	NA	NA	NA	NA	NA	NA	NA	NA	NA	NA	NA	NA	NA	ClinVar:_phenotype_not_specified&Medium-chain_acyl-coenzyme_A_dehydrogenase_deficiency	-0.1	NA	NA	NA	NA	NA	-6	-10	-15	-6	0	0	0.02	0.18	ACADM	NA	NA	0.0004404	0.000244	T	ENSG00000117054	acyl-CoA_dehydrogenase_medium_chain	ACADM	0.64872	0.155	NA	NA	NA	NA	NA	NA	NA
chr2	127427194	chr2_127427194_T_C	T	C	15992400	CSQ=C	synonymous_variant	LOW	PROC	ENSG00000115718	Transcript	ENST00000234071	protein_coding	ENST00000234071.8:c.768T>C	ENSP00000234071.4:p.Asp256%3D	855	768	256	D	gaT/gaC	rs5937&COSV52167368	1	NA	1	NA	SNV	HGNC	HGNC:9451	YES	NM_000312.4	NA	1	P1	CCDS2145.1	ENSP00000234071	P04070.264	NA	UPI0000001646	P04070-1	1	NA	NA	PDB-ENSP_mappings:1aut.C&PDB-ENSP_mappings:3f6u.H&PDB-ENSP_mappings:6m3b.A&PDB-ENSP_mappings:6m3c.A&PDB-ENSP_mappings:6m3c.C&PDB-ENSP_mappings:6m3c.G	NA	NA	0.2298	0.3472	0.2104	0.001	0.3052	0.2434	0.2723	0.3242	0.1699	0.3483	0.002018	0.2858	0.3274	0.2875	0.2829	0.2983	0.3226	0.3513	0.2313	0.3432	0.004242	0.2846	0.3513	0.3212	0.2989	0.2803	0.3513	gnomADg_AMI&gnomADg_MID	benign	0&1	1&1	25741868&19682239&20031567&18974842&27215212&19303500	NA	NA	NA	NA	NA	NA	NA	NA	NA	NA	NA	NA	1.048	-0.050925	NA	NA	NA	NA	NA	NA	NA	NA	NA	NA	NA	NA	NA	NA	NA	NA	ClinVar:_phenotype_not_specified&Thrombophilia__hereditary__due_to_protein_C_deficiency__autosomal_dominant	NA	NA	NA	NA	NA	NA	-16	-27	28	-27	0	0	0.02	0	PROC	NA	NA	0.0004237	0.000247	T	NA	NA	NA	NA	0.097	NA	NA	NA	NA	NA	NA	NA
chrX	45191866	chrX_45191866_C_T	C	T	84219200	T	missense_variant	MODERATE	DIPK2B	ENSG00000147113	Transcript	ENST00000398000	protein_coding	ENST00000398000.7:c.383G>A	ENSP00000381086.2:p.Arg128Lys	433	383	128	R/K	aGa/aAa	rs1132201&COSV65005196	1	NA	-1	NA	SNV	HGNC	HGNC:25866	YES	NM_176819.4	NA	5	P1	CCDS48096.1	ENSP00000381086	Q9H7Y0.139	NA	UPI000059DAFE	Q9H7Y0-1	NA	tolerated(0.3)	benign(0.146)	NA	NA	NA	0.4395	0.1745	0.5	0.7552	0.3316	0.5446	0.4226	0.2031	0.5972	0.421	0.7431	0.3968	0.3275	0.3991	0.5262	0.3258	0.2017	0.08664	0.4513	0.4139	0.7552	0.3801	0.3655	0.3259	0.3536	0.5242	0.7552	EAS&gnomADg_EAS	NA	0&1	0&1	NA	NA	NA	NA	NA	NA	NA	NA	NA	NA	NA	NA	NA	16.56	1.62953	B&B	0.12655	0.0822&0.0901	ENST00000398000&ENST00000377934	N	P&P	.&.	.&.	NA	NA	NA	T&T	.&.	YES&.	NA	NA	NA	1	NA	NA	NA	NA	0.018	-21	46	35	6	0.05	0	0	0	CXorf36	NA	NA	NA	NA	C	NA	NA	NA	NA	NA	NA	NA	NA	NA	-0.862522	likely_benign	0.0822
chr1	11964178	chr1_11964178_C_T	C	T	37820000	CSQ=T	synonymous_variant	LOW	PLOD1	ENSG00000083444	Transcript	ENST00000196061	protein_coding	ENST00000196061.5:c.1206C>T	ENSP00000196061.4:p.Asn402%3D	1269	1206	402	N	aaC/aaT	rs1130529&COSV52140468	1	NA	1	NA	SNV	HGNC	HGNC:9081	YES	NM_000302.4	NA	1	P1	CCDS142.1	ENSP00000196061	Q02809.237	NA	UPI000013C611	Q02809-1	1	NA	NA	NA	NA	NA	0.3484	0.2693	0.3545	0.3839	0.3151	0.4489	0.3609	0.2929	0.3668	0.2242	0.3896	0.5011	0.3275	0.3577	0.4443	0.3312	0.2951	0.1571	0.3195	0.2154	0.3952	0.497	0.3038	0.3252	0.325	0.4505	0.5011	gnomADe_FIN	benign	0&1	1&1	25741868&20357209&19442614&21527992&37203300	NA	NA	NA	NA	NA	NA	NA	NA	NA	NA	NA	NA	6.417	0.491644	NA	NA	NA	NA	NA	NA	NA	NA	NA	NA	NA	NA	NA	NA	NA	NA	Cardiovascular_phenotype&ClinVar:_phenotype_not_specified&Ehlers-Danlos_syndrome__hydroxylysine-deficient	-5.37	NA	NA	NA	NA	NA	-20	-42	-21	-4	0	0.01	0	0	PLOD1	NA	NA	-6e-07	-7e-07	C	NA	NA	NA	NA	0.378	NA	NA	NA	NA	NA	NA	NA
chrX	45191866	chrX_45191866_C_T	C	T	84219200	T	missense_variant	MODERATE	DIPK2B	ENSG00000147113	Transcript	ENST00000398000	protein_coding	ENST00000398000.7:c.383G>A	ENSP00000381086.2:p.Arg128Lys	433	383	128	R/K	aGa/aAa	rs1132201&COSV65005196	1	NA	-1	NA	SNV	HGNC	HGNC:25866	YES	NM_176819.4	NA	5	P1	CCDS48096.1	ENSP00000381086	Q9H7Y0.139	NA	UPI000059DAFE	Q9H7Y0-1	NA	tolerated(0.3)	benign(0.146)	NA	NA	NA	0.4395	0.1745	0.5	0.7552	0.3316	0.5446	0.4226	0.2031	0.5972	0.421	0.7431	0.3968	0.3275	0.3991	0.5262	0.3258	0.2017	0.08664	0.4513	0.4139	0.7552	0.3801	0.3655	0.3259	0.3536	0.5242	0.7552	EAS&gnomADg_EAS	NA	0&1	0&1	NA	NA	NA	NA	NA	NA	NA	NA	NA	NA	NA	NA	NA	16.56	1.62953	B&B	0.12655	0.0822&0.0901	ENST00000398000&ENST00000377934	N	P&P	.&.	.&.	NA	NA	NA	T&T	.&.	YES&.	NA	NA	NA	1	NA	NA	NA	NA	0.018	-21	46	35	6	0.05	0	0	0	CXorf36	NA	NA	NA	NA	C	NA	NA	NA	NA	NA	NA	NA	NA	NA	-0.862522	likely_benign	0.0822
chr4	143700046	chr4_143700046_A_G	A	G	82545700	CSQ=G	synonymous_variant	LOW	FREM3	ENSG00000183090	Transcript	ENST00000329798	protein_coding	ENST00000329798.5:c.630T>C	ENSP00000332886.5:p.Leu210%3D	630	630	210	L	ctT/ctC	rs11100802&COSV104395583	1	NA	-1	NA	SNV	HGNC	HGNC:25172	YES	NM_001168235.2	NA	5	P1	CCDS54808.1	ENSP00000332886	P0C091.124	NA	UPI0000D615C2	NA	NA	NA	NA	NA	NA	NA	0.2646	0.2829	0.3588	0.0337	0.3509	0.3221	0.316	0.2854	0.3657	0.3789	0.03807	0.3308	0.3276	0.3312	0.3552	0.3101	0.2928	0.1743	0.3481	0.3703	0.04273	0.3314	0.3861	0.3251	0.3207	0.3404	0.3861	gnomADg_MID	NA	0&1	0&1	NA	NA	NA	NA	NA	NA	NA	NA	NA	NA	NA	NA	NA	8.222	0.674808	NA	NA	NA	NA	NA	NA	NA	NA	NA	NA	NA	NA	NA	NA	NA	NA	NA	-5.11	NA	NA	NA	NA	NA	9	10	-35	10	0	0	0	0	FREM3	NA	NA	-5.25e-06	-7.15e-06	G	ENSG00000183090&ENSG00000250361	FRAS1_related_extracellular_matrix_3&glycophorin_B_(MNS_blood_group)	FREM3&GYPB	0.8189071416854858&0.6584897637367249	NA	NA	NA	NA	NA	NA	NA	NA
chr4	143999443	chr4_143999443_G_A	G	A	12568800	A	missense_variant	MODERATE	GYPB	ENSG00000250361	Transcript	ENST00000502664	protein_coding	ENST00000502664.6:c.143C>T	ENSP00000427690.1:p.Thr48Met	236	143	48	T/M	aCg/aTg	rs7683365&CM034957&COSV51635096	1	NA	-1	NA	SNV	HGNC	HGNC:4703	YES	NM_002100.6	NA	1	A2	CCDS54809.1	ENSP00000427690	P06028.188	NA	UPI000016A9BA	P06028-1	1	tolerated(0.14)	benign(0.001)	PDB-ENSP_mappings:8crt.P&PDB-ENSP_mappings:8cs9.P&PDB-ENSP_mappings:8csl.P	NA	NA	0.2352	0.1853	0.3444	0.0347	0.339	0.3252	0.3076	0.2023	0.3583	0.353	0.03781	0.3329	0.3278	0.3203	0.3568	0.2747	0.1935	0.1557	0.3241	0.3465	0.04157	0.3288	0.3718	0.3142	0.2923	0.334	0.3718	gnomADg_MID	NA	0&1&1	0&1&1	21257350&23316245&21283638&32478792&30498411&32110189&32884505&33981715&33173458&28287381&30283272	NA	NA	NA	NA	NA	NA	NA	NA	NA	NA	NA	NA	0.065	-0.624111	B&B&B&B&B	0.32054	0.0761&0.0724&0.1454&0.0683&0.0845	ENST00000429670&ENST00000502664&ENST00000513128&ENST00000506516&ENST00000638448	N	P&P&P&P	.&.&.&.&.	.&.&.&.&.	NA	NA	NA	T&T&T&.&.	E7ERJ5&P06028&P06028-2&D6RBP2&A0A1W2PQZ9	.&YES&.&.&.	NA	NA	NA	-3.42	NA	NA	NA	NA	0.014	3	6	6	-32	0.03	0.01	0	0.01	GYPB	NA	NA	-1.5e-05	-1.866e-05	NA	ENSG00000183090&ENSG00000250361&ENSG00000197465&ENSG00000170180	FRAS1_related_extracellular_matrix_3&glycophorin_B_(MNS_blood_group)&glycophorin_E_(MNS_blood_group)&glycophorin_A_(MNS_blood_group)	FREM3&GYPB&GYPE&GYPA	0.5427886247634888&0.9299254417419434&0.7032757997512817&0.6158267259597778	NA	0.0311943	0.0311943	0.0115597	0.0115597	-0.7646	likely_benign	0.0724
chr11	118308485	chr11_118308485_G_A	G	A	26002000	CSQ=A	intron_variant	MODIFIER	CD3E	ENSG00000198851	Transcript	ENST00000361763	protein_coding	ENST00000361763.9:c.85+44G>A	NA	NA	NA	NA	NA	NA	rs1599809&COSV62346065	1	NA	1	NA	SNV	HGNC	HGNC:1674	YES	NM_000733.4	NA	1	P1	CCDS31685.1	ENSP00000354566	P07766.224	NA	UPI000012735C	NA	1	NA	NA	NA	NA	NA	0.3782	0.2973	0.2478	0.5317	0.34	0.4611	0.3346	0.2847	0.1856	0.4114	0.5323	0.3185	0.328	0.3367	0.4188	0.3195	0.2862	0.3385	0.2504	0.4141	0.5271	0.3199	0.307	0.3272	0.3199	0.4204	0.5323	gnomADe_EAS	benign	0&1	1&1	NA	NA	NA	NA	NA	NA	NA	NA	NA	NA	NA	NA	NA	5.315	0.390009	NA	NA	NA	NA	NA	NA	NA	NA	NA	NA	NA	NA	NA	NA	NA	NA	NA	0.681	NA	NA	NA	NA	NA	-44	-49	-18	-44	0	0	0	0.01	CD3E	NA	NA	0.0001713	0.0001049	G	NA	NA	NA	NA	0.693	NA	NA	NA	NA	NA	NA	NA
chr1	169529737	chr1_169529737_T_C	T	C	39705000	C	missense_variant	MODERATE	F5	ENSG00000198734	Transcript	ENST00000367797	protein_coding	ENST00000367797.9:c.5290A>G	ENSP00000356771.3:p.Met1764Val	5385	5290	1764	M/V	Atg/Gtg	rs6030&CM070090&COSV63121507	1	NA	-1	NA	SNV	HGNC	HGNC:3542	YES	NM_000130.5	NA	1	P2	CCDS1281.1	ENSP00000356771	P12259.247	NA	UPI000016A8CE	NA	1	tolerated(1)	benign(0)	PDB-ENSP_mappings:7kve.B&PDB-ENSP_mappings:7kvf.B&PDB-ENSP_mappings:7kxy.B&PDB-ENSP_mappings:7tpp.D&PDB-ENSP_mappings:7tpq.D&PDB-ENSP_mappings:8fdg.A	NA	NA	0.3087	0.1732	0.4885	0.2837	0.3111	0.3875	0.343	0.1916	0.51	0.2447	0.2576	0.294	0.3281	0.353	0.4065	0.2995	0.1966	0.1919	0.4405	0.2414	0.2698	0.2903	0.3228	0.3305	0.3295	0.4001	0.51	gnomADe_AMR	benign&likely_benign&conflicting_interpretations_of_pathogenicity	0&1&1	1&1&1	25741868&22281051&23089811&25537509&16642433&25552651&34575869&35396452&33110245&23703922&31809533	NA	NA	NA	NA	NA	NA	NA	NA	NA	NA	NA	NA	0.169	-0.426997	B&B	0.00195	0.0515&0.0497	ENST00000367797&ENST00000367796	N	P&P	B&.	B&.	T	0.00532	0.202471	T&T	P12259&A0A0A0MRJ7	YES&.	NA	NA	Optic_disc_size&THROMBOPHILIA_DUE_TO_ACTIVATED_PROTEIN_C_RESISTANCE&Uric_acid_levels&ClinVar:_phenotype_not_specified	-1.84	NA	NA	NA	NA	0.23	29	-36	1	3	0	0	0	0	F5	Benign	0.0630924	6.1e-06	4.2e-06	C	ENSG00000198734	coagulation_factor_V	F5	0.754539	0.0863	0.155289	0.104653	0.10964	0.115007	-0.558879	likely_benign	0.0515
chr3	39119965	chr3_39119965_G_A	G	A	26436900	A	missense_variant	MODERATE	TTC21A	ENSG00000168026	Transcript	ENST00000683103	protein_coding	ENST00000683103.1:c.845G>A	ENSP00000507739.1:p.Arg282Lys	1003	845	282	R/K	aGg/aAg	rs1274972&COSV57183137	1	NA	1	NA	SNV	HGNC	HGNC:30761	YES	NM_001366900.1	NA	NA	P1	CCDS93247.1	ENSP00000507739	NA	A0A804HK20.7	UPI000387D772	NA	1	tolerated(0.34)	benign(0.006)	NA	NA	NA	0.4557	0.8495	0.3429	0.2738	0.334	0.316	0.3488	0.7916	0.3025	0.3929	0.2524	0.3082	0.3281	0.355	0.3217	0.4551	0.7759	0.3385	0.3552	0.4037	0.2776	0.3167	0.4459	0.3331	0.4302	0.3167	0.8495	AFR	NA	0&1	0&1	NA	NA	NA	NA	NA	NA	NA	NA	NA	NA	NA	NA	NA	9.334	0.794167	B&B	0.14108	0.0783&0.0932	ENST00000431162&ENST00000440121	N	P&P&P	B&B	B&B	T	0.11125	0.304828	T&T	Q8NDW8&Q8NDW8-6	YES&.	NA	NA	NA	-0.784	NA	NA	NA	NA	NA	-43	6	43	-43	0.01	0	0.01	0	TTC21A	NA	NA	1.323e-05	7.75e-06	G	NA	NA	NA	NA	0.903	NA	NA	NA	NA	-0.757645	NA	NA
chr3	39119973	chr3_39119973_G_A	G	A	26542200	A	missense_variant	MODERATE	TTC21A	ENSG00000168026	Transcript	ENST00000683103	protein_coding	ENST00000683103.1:c.853G>A	ENSP00000507739.1:p.Glu285Lys	1011	853	285	E/K	Gaa/Aaa	rs1274971&COSV57183144	1	NA	1	NA	SNV	HGNC	HGNC:30761	YES	NM_001366900.1	NA	NA	P1	CCDS93247.1	ENSP00000507739	NA	A0A804HK20.7	UPI000387D772	NA	1	tolerated(0.23)	benign(0.003)	NA	NA	NA	0.4557	0.8495	0.3429	0.2738	0.334	0.316	0.3488	0.7918	0.3028	0.3925	0.2525	0.308	0.3281	0.3556	0.3218	0.4551	0.7759	0.3392	0.355	0.4037	0.2775	0.3172	0.4459	0.333	0.4288	0.3165	0.8495	AFR	NA	0&1	0&1	NA	NA	NA	NA	NA	NA	NA	NA	NA	NA	NA	NA	NA	17.06	1.70531	B&B	0.03552	0.063&0.0702	ENST00000431162&ENST00000440121	N	P&P&P	B&B	B&B	T	0.08011	0.283683	T&T	Q8NDW8&Q8NDW8-6	YES&.	NA	NA	NA	0.463	NA	NA	NA	NA	NA	47	-34	-8	47	0	0	0	0.21	TTC21A	NA	NA	0.0001123	6.187e-05	G	NA	NA	NA	NA	0.903	NA	NA	NA	NA	-0.713797	NA	NA
chr2	215344749	chr2_215344749_A_G	A	G	27702700	CSQ=G	intron_variant	MODIFIER	ATIC	ENSG00000138363	Transcript	ENST00000236959	protein_coding	ENST00000236959.14:c.1228-30A>G	NA	NA	NA	NA	NA	NA	rs13010249&COSV52693993	1	NA	1	NA	SNV	HGNC	HGNC:794	YES	NM_004044.7	NA	1	P1	CCDS2398.1	ENSP00000236959	P31939.218	V9HWH7.53	UPI000000122D	P31939-1	1	NA	NA	NA	NA	NA	0.2778	0.0673	0.3055	0.2946	0.3111	0.4908	0.3259	0.09057	0.3334	0.3495	0.2998	0.2765	0.3284	0.3172	0.4769	0.2585	0.0939	0.3877	0.2995	0.3487	0.277	0.2698	0.3291	0.3244	0.2775	0.4675	0.4908	SAS	benign	0&1	1&1	NA	NA	NA	NA	NA	NA	NA	NA	NA	NA	NA	NA	NA	0.228	-0.364423	NA	NA	NA	NA	NA	NA	NA	NA	NA	NA	NA	NA	NA	NA	NA	NA	NA	-3.77	NA	NA	NA	NA	NA	37	2	16	30	0	0	0	0	ATIC	NA	NA	-2.23e-05	-1.19e-05	A	NA	NA	NA	NA	0.615	NA	NA	NA	NA	NA	NA	NA
chr17	30285430	chr17_30285430_G_C	G	C	16781300	CSQ=C	synonymous_variant	LOW	BLMH	ENSG00000108578	Transcript	ENST00000261714	protein_coding	ENST00000261714.11:c.603C>G	ENSP00000261714.6:p.Thr201%3D	728	603	201	T	acC/acG	rs7342921&COSV55585518	1	NA	-1	NA	SNV	HGNC	HGNC:1059	YES	NM_000386.4	NA	1	P1	CCDS32604.1	ENSP00000261714	Q13867.205	NA	UPI0000000C54	NA	NA	NA	NA	PDB-ENSP_mappings:1cb5.A&PDB-ENSP_mappings:1cb5.B&PDB-ENSP_mappings:1cb5.C&PDB-ENSP_mappings:2cb5.A&PDB-ENSP_mappings:2cb5.B&PDB-ENSP_mappings:7v5l.A&PDB-ENSP_mappings:7v5l.B&PDB-ENSP_mappings:7v5l.C&PDB-ENSP_mappings:7v5l.D&PDB-ENSP_mappings:7v5s.A&PDB-ENSP_mappings:7v5t.A&PDB-ENSP_mappings:7xf9.A	NA	NA	0.2688	0.2557	0.3746	0.1746	0.329	0.2464	0.3042	0.2579	0.347	0.2427	0.172	0.3443	0.3285	0.3076	0.2607	0.3032	0.2591	0.4309	0.3374	0.2409	0.1706	0.3368	0.307	0.3316	0.2997	0.2638	0.4309	gnomADg_AMI	NA	0&1	0&1	20081511	NA	NA	NA	NA	NA	NA	NA	NA	NA	NA	NA	NA	10.27	0.884743	NA	NA	NA	NA	NA	NA	NA	NA	NA	NA	NA	NA	NA	NA	NA	NA	NA	2.99	NA	NA	NA	NA	NA	50	-25	-42	18	0	0	0	0	BLMH	NA	NA	7.14e-05	4.46e-05	G	ENSG00000108578	bleomycin_hydrolase	BLMH	0.798166	0.722	NA	NA	NA	NA	NA	NA	NA
chr19	39200576	chr19_39200576_A_T	A	T	39731500	CSQ=T	downstream_gene_variant	MODIFIER	SYCN	ENSG00000179751	Transcript	ENST00000318438	protein_coding	NA	NA	NA	NA	NA	NA	NA	rs11672475&COSV59212585	1	2249	-1	NA	SNV	HGNC	HGNC:18442	YES	NM_001080468.4	NA	1	P1	CCDS46070.1	ENSP00000325564	Q0VAF6.105	NA	UPI000022A840	NA	NA	NA	NA	NA	NA	NA	0.3203	0.2239	0.3285	0.4236	0.3201	0.3384	0.3464	0.2741	0.383	0.4275	0.4566	0.3104	0.3289	0.3665	0.3352	0.3205	0.2772	0.1879	0.3736	0.4314	0.4487	0.2944	0.4399	0.3224	0.356	0.3387	0.4566	gnomADe_EAS	NA	0&1	0&1	NA	NA	NA	NA	NA	NA	NA	NA	NA	NA	NA	NA	NA	0.016	-0.879198	NA	NA	NA	NA	NA	NA	NA	NA	NA	NA	NA	NA	NA	NA	NA	NA	NA	-5.84	NA	NA	NA	NA	NA	25	40	-15	24	0.17	0	0	0	NCCRP1	NA	NA	3.7e-05	4.85e-05	A	NA	NA	NA	NA	NA	NA	NA	NA	NA	NA	NA	NA
chr19	39200576	chr19_39200576_A_T	A	T	39731500	T	intron_variant	MODIFIER	NCCRP1	ENSG00000188505	Transcript	ENST00000339852	protein_coding	ENST00000339852.5:c.688-40A>T	NA	NA	NA	NA	NA	NA	rs11672475&COSV59212585	1	NA	1	NA	SNV	HGNC	HGNC:33739	YES	NM_001001414.2	NA	1	P1	CCDS12529.1	ENSP00000342137	Q6ZVX7.136	NA	UPI00001C0962	NA	NA	NA	NA	NA	NA	NA	0.3203	0.2239	0.3285	0.4236	0.3201	0.3384	0.3464	0.2741	0.383	0.4275	0.4566	0.3104	0.3289	0.3665	0.3352	0.3205	0.2772	0.1879	0.3736	0.4314	0.4487	0.2944	0.4399	0.3224	0.356	0.3387	0.4566	gnomADe_EAS	NA	0&1	0&1	NA	NA	NA	NA	NA	NA	NA	NA	NA	NA	NA	NA	NA	0.016	-0.879198	NA	NA	NA	NA	NA	NA	NA	NA	NA	NA	NA	NA	NA	NA	NA	NA	NA	-5.84	NA	NA	NA	NA	NA	25	40	-15	24	0.17	0	0	0	NCCRP1	NA	NA	3.7e-05	4.85e-05	A	NA	NA	NA	NA	NA	NA	NA	NA	NA	NA	NA	NA
chr3	49358324	chr3_49358324_G_A	G	A	23004000	A	5_prime_UTR_variant	MODIFIER	GPX1	ENSG00000233276	Transcript	ENST00000419783	protein_coding	ENST00000419783.3:c.-46C>T	NA	30	NA	NA	NA	NA	rs1800668&COSV104434407&CR045943	1	NA	-1	NA	SNV	HGNC	HGNC:4553	YES	NM_000581.4	NA	1	P2	CCDS43091.1	ENSP00000407375	P07203.235	Q7L4Q3.65	UPI00001B07C3	P07203-1	1	NA	NA	NA	NA	NA	0.2011	0.211	0.1715	0.0724	0.336	0.2025	0.2948	0.2394	0.1913	0.4945	0.05718	0.4792	0.3289	0.3102	0.2581	0.2809	0.2348	0.1989	0.216	0.4611	0.05823	0.4716	0.3165	0.3063	0.2874	0.2257	0.4945	gnomADe_ASJ	benign	0&1&1	1&1&1	33844169&20200426&25463281&33924357&35326157&16026601&19505917&28651521&21940907&25315963&18682580&20477822&27164132&33070477&20307617&23259684&24563517&26275098&28744469&35037135&35556207&35052656&22914463&30731481&23632049&31027226&24711484&35741861&33790606&24278290&25988760&27882022&32788658&34667598&36926781&24352087&25439478&33116528&23112913&35903368&36875769&25182984&28074663&26685757&24058403&31476365	NA	NA	NA	NA	NA	NA	NA	0	0	0	NA	NA	3.197	0.206443	NA	NA	NA	NA	NA	NA	NA	NA	NA	NA	NA	NA	NA	NA	24563517&24058403	0.01&0.01	NA	-2.7	NA	NA	NA	NA	NA	-21	-3	-47	-3	0	0	0	0	GPX1	NA	NA	-0.0008745	-0.0004244	G	NA	NA	NA	NA	0.717	NA	NA	NA	NA	NA	NA	NA
chr3	49358324	chr3_49358324_G_A	G	A	23004000	CSQ=A	downstream_gene_variant	MODIFIER	RHOA	ENSG00000067560	Transcript	ENST00000418115	protein_coding	NA	NA	NA	NA	NA	NA	NA	rs1800668&COSV104434407&CR045943	1	821	-1	NA	SNV	HGNC	HGNC:667	YES	NM_001664.4	NA	1	P1	CCDS2795.1	ENSP00000400175	P61586.209	A0A024R324.65	UPI0000046824	NA	1	NA	NA	NA	NA	NA	0.2011	0.211	0.1715	0.0724	0.336	0.2025	0.2948	0.2394	0.1913	0.4945	0.05718	0.4792	0.3289	0.3102	0.2581	0.2809	0.2348	0.1989	0.216	0.4611	0.05823	0.4716	0.3165	0.3063	0.2874	0.2257	0.4945	gnomADe_ASJ	benign	0&1&1	1&1&1	33844169&20200426&25463281&33924357&35326157&16026601&19505917&28651521&21940907&25315963&18682580&20477822&27164132&33070477&20307617&23259684&24563517&26275098&28744469&35037135&35556207&35052656&22914463&30731481&23632049&31027226&24711484&35741861&33790606&24278290&25988760&27882022&32788658&34667598&36926781&24352087&25439478&33116528&23112913&35903368&36875769&25182984&28074663&26685757&24058403&31476365	NA	NA	NA	NA	NA	NA	NA	NA	NA	NA	NA	NA	3.197	0.206443	NA	NA	NA	NA	NA	NA	NA	NA	NA	NA	NA	NA	NA	NA	24563517&24058403	0.01&0.01	NA	-2.7	NA	NA	NA	NA	NA	-21	-3	-47	-3	0	0	0	0	GPX1	NA	NA	-0.0008745	-0.0004244	G	NA	NA	NA	NA	NA	NA	NA	NA	NA	NA	NA	NA
chr3	186722454	chr3_186722454_G_A	G	A	14852700	A	synonymous_variant	LOW	KNG1	ENSG00000113889	Transcript	ENST00000644859	protein_coding	ENST00000644859.2:c.324G>A	ENSP00000493985.1:p.Thr108%3D	508	324	108	T	acG/acA	rs1469859&COSV53980721	1	NA	1	NA	SNV	HGNC	HGNC:6383	YES	NM_001102416.3	NA	NA	NA	CCDS43183.1	ENSP00000493985	P01042.240	NA	UPI000013D5AC	P01042-1	1	NA	NA	NA	NA	NA	0.244	0.1551	0.3876	0.2133	0.335	0.2004	0.3083	0.1599	0.4198	0.3516	0.2285	0.3074	0.3289	0.335	0.2142	0.2779	0.165	0.1879	0.3544	0.3662	0.2236	0.3056	0.3987	0.3294	0.3157	0.2057	0.4198	gnomADe_AMR	NA	0&1	0&1	NA	NA	NA	NA	NA	NA	NA	NA	NA	NA	NA	NA	NA	0.631	-0.157091	NA	NA	NA	NA	NA	NA	NA	NA	NA	NA	NA	NA	NA	NA	NA	NA	NA	-4.19	NA	NA	NA	NA	NA	-7	0	22	-5	0	0	0	0	KNG1	NA	NA	0.00129	0.0007353	G	ENSG00000113889	kininogen_1	KNG1	0.713997	0.92	NA	NA	NA	NA	NA	NA	NA
chr6	31669957	chr6_31669957_A_T	A	T	31418800	CSQ=T	upstream_gene_variant	MODIFIER	LY6G5B	ENSG00000240053	Transcript	ENST00000375864	protein_coding	NA	NA	NA	NA	NA	NA	NA	rs5872&COSV65507945	1	19	1	NA	SNV	HGNC	HGNC:13931	YES	NM_021221.3	NA	1	P1	CCDS34400.1	ENSP00000365024	Q8NDX9.127	A0A1U9X7Y3.22&N0E641.39	UPI0000071C7A	Q8NDX9-1	NA	NA	NA	NA	NA	NA	0.249	0.0174	0.3415	0.3492	0.328	0.3119	0.3244	0.04735	0.392	0.4999	0.3671	0.2932	0.3289	0.329	0.3156	0.2409	0.05425	0.3454	0.3028	0.4859	0.3599	0.2831	0.3766	0.3045	0.2682	0.3122	0.4999	gnomADe_ASJ	benign	0&1	1&1	33073494&27729515	NA	NA	NA	NA	NA	NA	NA	NA	NA	NA	NA	NA	9.297	0.790496	NA	NA	NA	NA	NA	NA	NA	NA	NA	NA	NA	NA	NA	NA	NA	NA	NA	2.12	NA	NA	NA	NA	NA	-17	31	-8	37	0	0.05	0	0	CSNK2B	NA	NA	0.001328	0.000201	A	NA	NA	NA	NA	NA	NA	NA	NA	NA	NA	NA	NA
chr6	31669957	chr6_31669957_A_T	A	T	31418800	T	3_prime_UTR_variant	MODIFIER	CSNK2B	ENSG00000204435	Transcript	ENST00000375882	protein_coding	ENST00000375882.7:c.*31A>T	NA	819	NA	NA	NA	NA	rs5872&COSV65507945	1	NA	1	NA	SNV	HGNC	HGNC:2460	YES	NM_001320.7	NA	1	P1	CCDS4712.1	ENSP00000365042	P67870.192	N0E4C7.52	UPI000000026D	NA	1	NA	NA	NA	NA	NA	0.249	0.0174	0.3415	0.3492	0.328	0.3119	0.3244	0.04735	0.392	0.4999	0.3671	0.2932	0.3289	0.329	0.3156	0.2409	0.05425	0.3454	0.3028	0.4859	0.3599	0.2831	0.3766	0.3045	0.2682	0.3122	0.4999	gnomADe_ASJ	benign	0&1	1&1	33073494&27729515	NA	NA	NA	NA	NA	NA	NA	NA	NA	NA	NA	NA	9.297	0.790496	NA	NA	NA	NA	NA	NA	NA	NA	NA	NA	NA	NA	NA	NA	NA	NA	NA	2.12	NA	NA	NA	NA	NA	-17	31	-8	37	0	0.05	0	0	CSNK2B	NA	NA	0.001328	0.000201	A	NA	NA	NA	NA	0.116	NA	NA	NA	NA	NA	NA	NA
chr6	31669957	chr6_31669957_A_T	A	T	31418800	T	upstream_gene_variant	MODIFIER	GPANK1	ENSG00000204438	Transcript	ENST00000375896	protein_coding	NA	NA	NA	NA	NA	NA	NA	rs5872&COSV65507945	1	4960	-1	NA	SNV	HGNC	HGNC:13920	YES	NM_033177.4	NA	1	P1	CCDS4711.1	ENSP00000365060	O95872.176	A0A024RCU2.64	UPI00001267A1	NA	NA	NA	NA	NA	NA	NA	0.249	0.0174	0.3415	0.3492	0.328	0.3119	0.3244	0.04735	0.392	0.4999	0.3671	0.2932	0.3289	0.329	0.3156	0.2409	0.05425	0.3454	0.3028	0.4859	0.3599	0.2831	0.3766	0.3045	0.2682	0.3122	0.4999	gnomADe_ASJ	benign	0&1	1&1	33073494&27729515	NA	NA	NA	NA	NA	NA	NA	NA	NA	NA	NA	NA	9.297	0.790496	NA	NA	NA	NA	NA	NA	NA	NA	NA	NA	NA	NA	NA	NA	NA	NA	NA	2.12	NA	NA	NA	NA	NA	-17	31	-8	37	0	0.05	0	0	CSNK2B	NA	NA	0.001328	0.000201	A	NA	NA	NA	NA	NA	NA	NA	NA	NA	NA	NA	NA
chr14	91170188	chr14_91170188_C_T	C	T	17540200	CSQ=T	missense_variant	MODERATE	DGLUCY	ENSG00000133943	Transcript	ENST00000256324	protein_coding	ENST00000256324.15:c.443C>T	ENSP00000256324.9:p.Ala148Val	735	443	148	A/V	gCg/gTg	rs4900072	1	NA	1	NA	SNV	HGNC	HGNC:20498	YES	NM_001102368.3	NA	1	P3	CCDS41979.1	ENSP00000256324	Q7Z3D6.156	NA	UPI000000CC60	Q7Z3D6-2	NA	tolerated(1)	benign(0.001)	NA	NA	NA	0.1671	0.1036	0.2262	0.0585	0.3241	0.1616	0.2792	0.1465	0.275	0.3057	0.05757	0.418	0.3289	0.2799	0.1989	0.2632	0.1485	0.3275	0.2577	0.3183	0.05819	0.4219	0.2627	0.3275	0.2363	0.1915	0.4219	gnomADg_FIN	NA	NA	1	25537509&36635386	NA	NA	NA	NA	NA	NA	gain/donor/91170187-91170188/Medium/6.751598	NA	NA	NA	NA	NA	0.029	-0.774062	.&.&B&B&.&.&B&B&B&B	0.13174	.&.&0.0912&0.0908&.&.&0.0817&0.0907&0.0902&0.0858	ENST00000521334&ENST00000256324&ENST00000522170&ENST00000519950&ENST00000521077&ENST00000518868&ENST00000517518&ENST00000523894&ENST00000525393&ENST00000412671	N	P&P&P&P&P&P&P&P&P&P	.&B&.&.&B&B&.&.&B&B	.&B&.&.&B&B&.&.&B&B	NA	NA	NA	T&T&T&T&T&T&T&T&.&T	A0A0C4DGD8&Q7Z3D6-2&E5RIU5&E5RJ62&Q7Z3D6-3&Q7Z3D6-2&A0A0C4DGD4&A0A0C4DGD8&Q7Z3D6-3&Q7Z3D6-2	.&.&.&.&.&YES&.&.&.&.	NA	NA	NA	-1.16	NA	NA	NA	NA	0.034	13	-13	-2	13	0	0	0.98	0.51	C14orf159	NA	NA	-0.0003726	-0.0002623	C	ENSG00000133943	D-glutamate_cyclase	DGLUCY	0.753666	NA	NA	NA	NA	NA	-0.897273	NA	NA
chr3	49358324	chr3_49358324_G_A	G	A	23004000	A	5_prime_UTR_variant	MODIFIER	GPX1	ENSG00000233276	Transcript	ENST00000419783	protein_coding	ENST00000419783.3:c.-46C>T	NA	30	NA	NA	NA	NA	rs1800668&COSV104434407&CR045943	1	NA	-1	NA	SNV	HGNC	HGNC:4553	YES	NM_000581.4	NA	1	P2	CCDS43091.1	ENSP00000407375	P07203.235	Q7L4Q3.65	UPI00001B07C3	P07203-1	1	NA	NA	NA	NA	NA	0.2011	0.211	0.1715	0.0724	0.336	0.2025	0.2948	0.2394	0.1913	0.4945	0.05718	0.4792	0.3289	0.3102	0.2581	0.2809	0.2348	0.1989	0.216	0.4611	0.05823	0.4716	0.3165	0.3063	0.2874	0.2257	0.4945	gnomADe_ASJ	benign	0&1&1	1&1&1	33844169&20200426&25463281&33924357&35326157&16026601&19505917&28651521&21940907&25315963&18682580&20477822&27164132&33070477&20307617&23259684&24563517&26275098&28744469&35037135&35556207&35052656&22914463&30731481&23632049&31027226&24711484&35741861&33790606&24278290&25988760&27882022&32788658&34667598&36926781&24352087&25439478&33116528&23112913&35903368&36875769&25182984&28074663&26685757&24058403&31476365	NA	NA	NA	NA	NA	NA	NA	0	0	0	NA	NA	3.197	0.206443	NA	NA	NA	NA	NA	NA	NA	NA	NA	NA	NA	NA	NA	NA	24563517&24058403	0.01&0.01	NA	-2.7	NA	NA	NA	NA	NA	-21	-3	-47	-3	0	0	0	0	GPX1	NA	NA	-0.0008745	-0.0004244	G	NA	NA	NA	NA	0.717	NA	NA	NA	NA	NA	NA	NA
