## Supplementary Tables for "Proteogenomic origins of disease in British South Asians" (part 21 of 37)

### Sheet: ST6_VEP_annotations_exwas (continued)
Supplementary table 6: VEP annotations for rare variants associationed with proteins measured by Olink and Somalogic in Genes & Health
chr3	49358324	chr3_49358324_G_A	G	A	23004000	CSQ=A	downstream_gene_variant	MODIFIER	RHOA	ENSG00000067560	Transcript	ENST00000418115	protein_coding	NA	NA	NA	NA	NA	NA	NA	rs1800668&COSV104434407&CR045943	1	821	-1	NA	SNV	HGNC	HGNC:667	YES	NM_001664.4	NA	1	P1	CCDS2795.1	ENSP00000400175	P61586.209	A0A024R324.65	UPI0000046824	NA	1	NA	NA	NA	NA	NA	0.2011	0.211	0.1715	0.0724	0.336	0.2025	0.2948	0.2394	0.1913	0.4945	0.05718	0.4792	0.3289	0.3102	0.2581	0.2809	0.2348	0.1989	0.216	0.4611	0.05823	0.4716	0.3165	0.3063	0.2874	0.2257	0.4945	gnomADe_ASJ	benign	0&1&1	1&1&1	33844169&20200426&25463281&33924357&35326157&16026601&19505917&28651521&21940907&25315963&18682580&20477822&27164132&33070477&20307617&23259684&24563517&26275098&28744469&35037135&35556207&35052656&22914463&30731481&23632049&31027226&24711484&35741861&33790606&24278290&25988760&27882022&32788658&34667598&36926781&24352087&25439478&33116528&23112913&35903368&36875769&25182984&28074663&26685757&24058403&31476365	NA	NA	NA	NA	NA	NA	NA	NA	NA	NA	NA	NA	3.197	0.206443	NA	NA	NA	NA	NA	NA	NA	NA	NA	NA	NA	NA	NA	NA	24563517&24058403	0.01&0.01	NA	-2.7	NA	NA	NA	NA	NA	-21	-3	-47	-3	0	0	0	0	GPX1	NA	NA	-0.0008745	-0.0004244	G	NA	NA	NA	NA	NA	NA	NA	NA	NA	NA	NA	NA
chr3	186722454	chr3_186722454_G_A	G	A	14852700	A	synonymous_variant	LOW	KNG1	ENSG00000113889	Transcript	ENST00000644859	protein_coding	ENST00000644859.2:c.324G>A	ENSP00000493985.1:p.Thr108%3D	508	324	108	T	acG/acA	rs1469859&COSV53980721	1	NA	1	NA	SNV	HGNC	HGNC:6383	YES	NM_001102416.3	NA	NA	NA	CCDS43183.1	ENSP00000493985	P01042.240	NA	UPI000013D5AC	P01042-1	1	NA	NA	NA	NA	NA	0.244	0.1551	0.3876	0.2133	0.335	0.2004	0.3083	0.1599	0.4198	0.3516	0.2285	0.3074	0.3289	0.335	0.2142	0.2779	0.165	0.1879	0.3544	0.3662	0.2236	0.3056	0.3987	0.3294	0.3157	0.2057	0.4198	gnomADe_AMR	NA	0&1	0&1	NA	NA	NA	NA	NA	NA	NA	NA	NA	NA	NA	NA	NA	0.631	-0.157091	NA	NA	NA	NA	NA	NA	NA	NA	NA	NA	NA	NA	NA	NA	NA	NA	NA	-4.19	NA	NA	NA	NA	NA	-7	0	22	-5	0	0	0	0	KNG1	NA	NA	0.00129	0.0007353	G	ENSG00000113889	kininogen_1	KNG1	0.713997	0.92	NA	NA	NA	NA	NA	NA	NA
chr6	31669957	chr6_31669957_A_T	A	T	31418800	CSQ=T	upstream_gene_variant	MODIFIER	LY6G5B	ENSG00000240053	Transcript	ENST00000375864	protein_coding	NA	NA	NA	NA	NA	NA	NA	rs5872&COSV65507945	1	19	1	NA	SNV	HGNC	HGNC:13931	YES	NM_021221.3	NA	1	P1	CCDS34400.1	ENSP00000365024	Q8NDX9.127	A0A1U9X7Y3.22&N0E641.39	UPI0000071C7A	Q8NDX9-1	NA	NA	NA	NA	NA	NA	0.249	0.0174	0.3415	0.3492	0.328	0.3119	0.3244	0.04735	0.392	0.4999	0.3671	0.2932	0.3289	0.329	0.3156	0.2409	0.05425	0.3454	0.3028	0.4859	0.3599	0.2831	0.3766	0.3045	0.2682	0.3122	0.4999	gnomADe_ASJ	benign	0&1	1&1	33073494&27729515	NA	NA	NA	NA	NA	NA	NA	NA	NA	NA	NA	NA	9.297	0.790496	NA	NA	NA	NA	NA	NA	NA	NA	NA	NA	NA	NA	NA	NA	NA	NA	NA	2.12	NA	NA	NA	NA	NA	-17	31	-8	37	0	0.05	0	0	CSNK2B	NA	NA	0.001328	0.000201	A	NA	NA	NA	NA	NA	NA	NA	NA	NA	NA	NA	NA
chr6	31669957	chr6_31669957_A_T	A	T	31418800	T	3_prime_UTR_variant	MODIFIER	CSNK2B	ENSG00000204435	Transcript	ENST00000375882	protein_coding	ENST00000375882.7:c.*31A>T	NA	819	NA	NA	NA	NA	rs5872&COSV65507945	1	NA	1	NA	SNV	HGNC	HGNC:2460	YES	NM_001320.7	NA	1	P1	CCDS4712.1	ENSP00000365042	P67870.192	N0E4C7.52	UPI000000026D	NA	1	NA	NA	NA	NA	NA	0.249	0.0174	0.3415	0.3492	0.328	0.3119	0.3244	0.04735	0.392	0.4999	0.3671	0.2932	0.3289	0.329	0.3156	0.2409	0.05425	0.3454	0.3028	0.4859	0.3599	0.2831	0.3766	0.3045	0.2682	0.3122	0.4999	gnomADe_ASJ	benign	0&1	1&1	33073494&27729515	NA	NA	NA	NA	NA	NA	NA	NA	NA	NA	NA	NA	9.297	0.790496	NA	NA	NA	NA	NA	NA	NA	NA	NA	NA	NA	NA	NA	NA	NA	NA	NA	2.12	NA	NA	NA	NA	NA	-17	31	-8	37	0	0.05	0	0	CSNK2B	NA	NA	0.001328	0.000201	A	NA	NA	NA	NA	0.116	NA	NA	NA	NA	NA	NA	NA
chr6	31669957	chr6_31669957_A_T	A	T	31418800	T	upstream_gene_variant	MODIFIER	GPANK1	ENSG00000204438	Transcript	ENST00000375896	protein_coding	NA	NA	NA	NA	NA	NA	NA	rs5872&COSV65507945	1	4960	-1	NA	SNV	HGNC	HGNC:13920	YES	NM_033177.4	NA	1	P1	CCDS4711.1	ENSP00000365060	O95872.176	A0A024RCU2.64	UPI00001267A1	NA	NA	NA	NA	NA	NA	NA	0.249	0.0174	0.3415	0.3492	0.328	0.3119	0.3244	0.04735	0.392	0.4999	0.3671	0.2932	0.3289	0.329	0.3156	0.2409	0.05425	0.3454	0.3028	0.4859	0.3599	0.2831	0.3766	0.3045	0.2682	0.3122	0.4999	gnomADe_ASJ	benign	0&1	1&1	33073494&27729515	NA	NA	NA	NA	NA	NA	NA	NA	NA	NA	NA	NA	9.297	0.790496	NA	NA	NA	NA	NA	NA	NA	NA	NA	NA	NA	NA	NA	NA	NA	NA	NA	2.12	NA	NA	NA	NA	NA	-17	31	-8	37	0	0.05	0	0	CSNK2B	NA	NA	0.001328	0.000201	A	NA	NA	NA	NA	NA	NA	NA	NA	NA	NA	NA	NA
chr14	91974722	chr14_91974722_C_T	C	T	18423200	CSQ=T	missense_variant	MODERATE	TRIP11	ENSG00000100815	Transcript	ENST00000267622	protein_coding	ENST00000267622.8:c.5479G>A	ENSP00000267622.4:p.Gly1827Ser	5853	5479	1827	G/S	Ggt/Agt	rs1051340&COSV50922066	1	NA	-1	NA	SNV	HGNC	HGNC:12305	YES	NM_004239.4	NA	1	P1	CCDS9899.1	ENSP00000267622	Q15643.195	NA	UPI000013D767	Q15643-1	1	deleterious(0.03)	benign(0.346)	NA	NA	NA	0.2714	0.2095	0.1643	0.3065	0.3131	0.3517	0.3062	0.2232	0.1812	0.394	0.3297	0.3297	0.329	0.3124	0.3466	0.2912	0.2269	0.3157	0.2142	0.389	0.3351	0.3413	0.3429	0.3274	0.2895	0.34	0.394	gnomADe_ASJ	benign	0&1	1&1	32999326&24086368	NA	NA	NA	NA	NA	NA	NA	NA	NA	NA	NA	NA	13.82	1.22313	B	0.07745	0.0799	ENST00000267622	D	P	P	B	T	0.23323	0.387543	D	Q15643	YES	NA	NA	ClinVar:_phenotype_not_specified&ACHONDROGENESIS__TYPE_IA	-1.3	NA	NA	NA	NA	0.112	-2	21	-2	-10	0	0.11	0	0	TRIP11	Uncertain	0.537271	0.000265	0.0001518	C	ENSG00000100815&ENSG00000066427	thyroid_hormone_receptor_interactor_11&ataxin_3	TRIP11&ATXN3	0.6617447733879089&0.6526309847831726	0.9	0.181829	0.202163	0.216696	0.227615	-0.614622	likely_benign	0.0799
chr14	91988260	chr14_91988260_A_G	A	G	16585800	CSQ=G	intron_variant	MODIFIER	TRIP11	ENSG00000100815	Transcript	ENST00000267622	protein_coding	ENST00000267622.8:c.5260+24T>C	NA	NA	NA	NA	NA	NA	rs2273182&COSV50966310	1	NA	-1	NA	SNV	HGNC	HGNC:12305	YES	NM_004239.4	NA	1	P1	CCDS9899.1	ENSP00000267622	Q15643.195	NA	UPI000013D767	Q15643-1	1	NA	NA	NA	NA	NA	0.2718	0.2095	0.1643	0.3065	0.3131	0.3538	0.3058	0.2244	0.1813	0.3928	0.331	0.3291	0.329	0.3145	0.348	0.2906	0.2258	0.3161	0.2137	0.3882	0.3354	0.3389	0.3386	0.3273	0.289	0.3405	0.3928	gnomADe_ASJ	benign	0&1	1&1	36224396	NA	NA	NA	NA	NA	NA	NA	NA	NA	NA	NA	NA	10.1	0.868583	NA	NA	NA	NA	NA	NA	NA	NA	NA	NA	NA	NA	NA	NA	NA	NA	NA	-1.49	NA	NA	NA	NA	NA	24	38	22	20	0	0	0	0	TRIP11	NA	NA	8.6e-06	5.96e-06	A	ENSG00000066427&ENSG00000100815	ataxin_3&thyroid_hormone_receptor_interactor_11	ATXN3&TRIP11	0.6526309847831726&0.6617447733879089	0.9	NA	NA	NA	NA	NA	NA	NA
chr14	91974722	chr14_91974722_C_T	C	T	18423200	CSQ=T	missense_variant	MODERATE	TRIP11	ENSG00000100815	Transcript	ENST00000267622	protein_coding	ENST00000267622.8:c.5479G>A	ENSP00000267622.4:p.Gly1827Ser	5853	5479	1827	G/S	Ggt/Agt	rs1051340&COSV50922066	1	NA	-1	NA	SNV	HGNC	HGNC:12305	YES	NM_004239.4	NA	1	P1	CCDS9899.1	ENSP00000267622	Q15643.195	NA	UPI000013D767	Q15643-1	1	deleterious(0.03)	benign(0.346)	NA	NA	NA	0.2714	0.2095	0.1643	0.3065	0.3131	0.3517	0.3062	0.2232	0.1812	0.394	0.3297	0.3297	0.329	0.3124	0.3466	0.2912	0.2269	0.3157	0.2142	0.389	0.3351	0.3413	0.3429	0.3274	0.2895	0.34	0.394	gnomADe_ASJ	benign	0&1	1&1	32999326&24086368	NA	NA	NA	NA	NA	NA	NA	NA	NA	NA	NA	NA	13.82	1.22313	B	0.07745	0.0799	ENST00000267622	D	P	P	B	T	0.23323	0.387543	D	Q15643	YES	NA	NA	ClinVar:_phenotype_not_specified&ACHONDROGENESIS__TYPE_IA	-1.3	NA	NA	NA	NA	0.112	-2	21	-2	-10	0	0.11	0	0	TRIP11	Uncertain	0.537271	0.000265	0.0001518	C	ENSG00000100815&ENSG00000066427	thyroid_hormone_receptor_interactor_11&ataxin_3	TRIP11&ATXN3	0.6617447733879089&0.6526309847831726	0.9	0.181829	0.202163	0.216696	0.227615	-0.614622	likely_benign	0.0799
chr14	91988260	chr14_91988260_A_G	A	G	16585800	CSQ=G	intron_variant	MODIFIER	TRIP11	ENSG00000100815	Transcript	ENST00000267622	protein_coding	ENST00000267622.8:c.5260+24T>C	NA	NA	NA	NA	NA	NA	rs2273182&COSV50966310	1	NA	-1	NA	SNV	HGNC	HGNC:12305	YES	NM_004239.4	NA	1	P1	CCDS9899.1	ENSP00000267622	Q15643.195	NA	UPI000013D767	Q15643-1	1	NA	NA	NA	NA	NA	0.2718	0.2095	0.1643	0.3065	0.3131	0.3538	0.3058	0.2244	0.1813	0.3928	0.331	0.3291	0.329	0.3145	0.348	0.2906	0.2258	0.3161	0.2137	0.3882	0.3354	0.3389	0.3386	0.3273	0.289	0.3405	0.3928	gnomADe_ASJ	benign	0&1	1&1	36224396	NA	NA	NA	NA	NA	NA	NA	NA	NA	NA	NA	NA	10.1	0.868583	NA	NA	NA	NA	NA	NA	NA	NA	NA	NA	NA	NA	NA	NA	NA	NA	NA	-1.49	NA	NA	NA	NA	NA	24	38	22	20	0	0	0	0	TRIP11	NA	NA	8.6e-06	5.96e-06	A	ENSG00000066427&ENSG00000100815	ataxin_3&thyroid_hormone_receptor_interactor_11	ATXN3&TRIP11	0.6526309847831726&0.6617447733879089	0.9	NA	NA	NA	NA	NA	NA	NA
chr14	105625218	chr14_105625218_C_T	C	T	78756900	T	downstream_gene_variant	MODIFIER	MIR8071-1	ENSG00000274172	Transcript	ENST00000616769	miRNA	NA	NA	NA	NA	NA	NA	NA	rs35035896	1	4038	1	NA	SNV	HGNC	HGNC:50041	YES	NA	NA	NA	NA	NA	NA	NA	NA	NA	NA	NA	NA	NA	NA	NA	NA	0.3604	0.3253	0.2421	0.5992	0.3151	0.2924	0.3285	0.2913	0.2056	0.372	0.596	0.3231	0.329	0.3185	0.3182	0.3189	0.2905	0.3295	0.244	0.3756	0.5729	0.336	0.3226	0.3274	0.3079	0.3334	0.5992	EAS	NA	NA	NA	NA	NA	NA	NA	NA	NA	NA	NA	NA	NA	NA	NA	NA	0.233	-0.360202	NA	NA	NA	NA	NA	NA	NA	NA	NA	NA	NA	NA	NA	NA	NA	NA	NA	-3.84	NA	NA	NA	NA	NA	-46	-1	-20	1	0.02	0	0	0	IGHG4	NA	NA	-6.497e-05	-4.65e-05	.	NA	NA	NA	NA	NA	NA	NA	NA	NA	NA	NA	NA
chr14	105625218	chr14_105625218_C_T	C	T	78756900	T	synonymous_variant	LOW	IGHG4	ENSG00000211892	Transcript	ENST00000641978	IG_C_gene	ENST00000641978.1:c.339G>A	ENSP00000493388.1:p.Glu113%3D	339	339	113	E	gaG/gaA	rs35035896	1	NA	-1	cds_start_NF	SNV	HGNC	HGNC:5528	YES	NA	NA	NA	P4	NA	ENSP00000493388	NA	NA	UPI000BAD59FF	NA	NA	NA	NA	NA	NA	NA	0.3604	0.3253	0.2421	0.5992	0.3151	0.2924	0.3285	0.2913	0.2056	0.372	0.596	0.3231	0.329	0.3185	0.3182	0.3189	0.2905	0.3295	0.244	0.3756	0.5729	0.336	0.3226	0.3274	0.3079	0.3334	0.5992	EAS	NA	NA	NA	NA	NA	NA	NA	NA	NA	NA	NA	NA	NA	NA	NA	NA	0.233	-0.360202	NA	NA	NA	NA	NA	NA	NA	NA	NA	NA	NA	NA	NA	NA	NA	NA	NA	-3.84	NA	NA	NA	NA	NA	-46	-1	-20	1	0.02	0	0	0	IGHG4	NA	NA	-6.497e-05	-4.65e-05	.	NA	NA	NA	NA	NA	NA	NA	NA	NA	NA	NA	NA
chr16	28502082	chr16_28502082_A_G	A	G	18158400	CSQ=G	missense_variant	MODERATE	IL27	ENSG00000197272	Transcript	ENST00000356897	protein_coding	ENST00000356897.1:c.356T>C	ENSP00000349365.1:p.Leu119Pro	379	356	119	L/P	cTg/cCg	rs181206&COSV60489019	1	NA	-1	NA	SNV	HGNC	HGNC:19157	YES	NM_145659.3	NA	1	P1	CCDS10633.1	ENSP00000349365	Q8NEV9.127	NA	UPI0000141330	NA	NA	tolerated(0.12)	possibly_damaging(0.842)	PDB-ENSP_mappings:7u7n.D&PDB-ENSP_mappings:7zxk.A&PDB-ENSP_mappings:7zxk.C&PDB-ENSP_mappings:8d85.D	NA	NA	0.1599	0.0151	0.3501	0.0833	0.2873	0.1687	0.2832	0.05473	0.3555	0.2533	0.07141	0.4181	0.3294	0.294	0.194	0.2405	0.05924	0.1513	0.2893	0.2548	0.07781	0.4219	0.2089	0.329	0.2359	0.1853	0.4219	gnomADg_FIN	NA	0&1	1&1	26950245&32349793&35353801&33294886&28842327&22300735&22740240&27059274&27174010&28248954&26771213&28969085&29973303&30594065&32320824&30632263&25051492&25075448&26303036&26971578&27403033&29771013&30694795&32986346&27349011&30908940&37306242&33601420&34410977&25674271&31801074&33724604&31572372&32888494&36224396&30595370	NA	NA	NA	NA	NA	NA	NA	NA	NA	NA	NA	NA	22.5	2.52241	B	0.44069	0.2123	ENST00000356897	N	P	D	P	T	0.25513	0.403186	D	Q8NEV9	YES	26303036&26950245&30694795&26771213&27059274&30595370	0.02&0.02&0.01&0.02&0.02&0.70	Red_cell_distribution_width	NA	NA	NA	NA	NA	0.046	-2	13	-4	7	0	0	0	0	IL27	NA	NA	-0.000196	-0.0001029	A	ENSG00000197272&ENSG00000197165&ENSG00000196502&ENSG00000184730	interleukin_27&sulfotransferase_family_1A_member_2&sulfotransferase_family_1A_member_1&apolipoprotein_B_receptor	IL27&SULT1A2&SULT1A1&APOBR	0.7492290139198303&0.6910467147827148&0.5549733638763428&0.5453671813011169	0.149	0.660973	0.660973	0.627767	0.627767	-0.55393	likely_benign	0.2123
chr16	28502082	chr16_28502082_A_G	A	G	18158400	G	downstream_gene_variant	MODIFIER	APOBR	ENSG00000184730	Transcript	ENST00000564831	protein_coding	NA	NA	NA	NA	NA	NA	NA	rs181206&COSV60489019	1	3118	1	NA	SNV	HGNC	HGNC:24087	YES	NM_018690.4	NA	1	P1	CCDS58442.1	ENSP00000457539	Q0VD83.117	NA	UPI000013EFFC	Q0VD83-4	NA	NA	NA	NA	NA	NA	0.1599	0.0151	0.3501	0.0833	0.2873	0.1687	0.2832	0.05473	0.3555	0.2533	0.07141	0.4181	0.3294	0.294	0.194	0.2405	0.05924	0.1513	0.2893	0.2548	0.07781	0.4219	0.2089	0.329	0.2359	0.1853	0.4219	gnomADg_FIN	NA	0&1	1&1	26950245&32349793&35353801&33294886&28842327&22300735&22740240&27059274&27174010&28248954&26771213&28969085&29973303&30594065&32320824&30632263&25051492&25075448&26303036&26971578&27403033&29771013&30694795&32986346&27349011&30908940&37306242&33601420&34410977&25674271&31801074&33724604&31572372&32888494&36224396&30595370	NA	NA	NA	NA	NA	NA	NA	NA	NA	NA	NA	NA	22.5	2.52241	NA	NA	NA	NA	NA	NA	NA	NA	NA	NA	NA	NA	NA	NA	26303036&26950245&30694795&26771213&27059274&30595370	0.02&0.02&0.01&0.02&0.02&0.70	Red_cell_distribution_width	NA	NA	NA	NA	NA	NA	-2	13	-4	7	0	0	0	0	IL27	NA	NA	-0.000196	-0.0001029	A	ENSG00000197272&ENSG00000197165&ENSG00000196502&ENSG00000184730	interleukin_27&sulfotransferase_family_1A_member_2&sulfotransferase_family_1A_member_1&apolipoprotein_B_receptor	IL27&SULT1A2&SULT1A1&APOBR	0.7492290139198303&0.6910467147827148&0.5549733638763428&0.5453671813011169	NA	NA	NA	NA	NA	-0.55393	NA	NA
chr16	28502082	chr16_28502082_A_G	A	G	18158400	CSQ=G	missense_variant	MODERATE	IL27	ENSG00000197272	Transcript	ENST00000356897	protein_coding	ENST00000356897.1:c.356T>C	ENSP00000349365.1:p.Leu119Pro	379	356	119	L/P	cTg/cCg	rs181206&COSV60489019	1	NA	-1	NA	SNV	HGNC	HGNC:19157	YES	NM_145659.3	NA	1	P1	CCDS10633.1	ENSP00000349365	Q8NEV9.127	NA	UPI0000141330	NA	NA	tolerated(0.12)	possibly_damaging(0.842)	PDB-ENSP_mappings:7u7n.D&PDB-ENSP_mappings:7zxk.A&PDB-ENSP_mappings:7zxk.C&PDB-ENSP_mappings:8d85.D	NA	NA	0.1599	0.0151	0.3501	0.0833	0.2873	0.1687	0.2832	0.05473	0.3555	0.2533	0.07141	0.4181	0.3294	0.294	0.194	0.2405	0.05924	0.1513	0.2893	0.2548	0.07781	0.4219	0.2089	0.329	0.2359	0.1853	0.4219	gnomADg_FIN	NA	0&1	1&1	26950245&32349793&35353801&33294886&28842327&22300735&22740240&27059274&27174010&28248954&26771213&28969085&29973303&30594065&32320824&30632263&25051492&25075448&26303036&26971578&27403033&29771013&30694795&32986346&27349011&30908940&37306242&33601420&34410977&25674271&31801074&33724604&31572372&32888494&36224396&30595370	NA	NA	NA	NA	NA	NA	NA	NA	NA	NA	NA	NA	22.5	2.52241	B	0.44069	0.2123	ENST00000356897	N	P	D	P	T	0.25513	0.403186	D	Q8NEV9	YES	26303036&26950245&30694795&26771213&27059274&30595370	0.02&0.02&0.01&0.02&0.02&0.70	Red_cell_distribution_width	NA	NA	NA	NA	NA	0.046	-2	13	-4	7	0	0	0	0	IL27	NA	NA	-0.000196	-0.0001029	A	ENSG00000197272&ENSG00000197165&ENSG00000196502&ENSG00000184730	interleukin_27&sulfotransferase_family_1A_member_2&sulfotransferase_family_1A_member_1&apolipoprotein_B_receptor	IL27&SULT1A2&SULT1A1&APOBR	0.7492290139198303&0.6910467147827148&0.5549733638763428&0.5453671813011169	0.149	0.660973	0.660973	0.627767	0.627767	-0.55393	likely_benign	0.2123
chr16	28502082	chr16_28502082_A_G	A	G	18158400	G	downstream_gene_variant	MODIFIER	APOBR	ENSG00000184730	Transcript	ENST00000564831	protein_coding	NA	NA	NA	NA	NA	NA	NA	rs181206&COSV60489019	1	3118	1	NA	SNV	HGNC	HGNC:24087	YES	NM_018690.4	NA	1	P1	CCDS58442.1	ENSP00000457539	Q0VD83.117	NA	UPI000013EFFC	Q0VD83-4	NA	NA	NA	NA	NA	NA	0.1599	0.0151	0.3501	0.0833	0.2873	0.1687	0.2832	0.05473	0.3555	0.2533	0.07141	0.4181	0.3294	0.294	0.194	0.2405	0.05924	0.1513	0.2893	0.2548	0.07781	0.4219	0.2089	0.329	0.2359	0.1853	0.4219	gnomADg_FIN	NA	0&1	1&1	26950245&32349793&35353801&33294886&28842327&22300735&22740240&27059274&27174010&28248954&26771213&28969085&29973303&30594065&32320824&30632263&25051492&25075448&26303036&26971578&27403033&29771013&30694795&32986346&27349011&30908940&37306242&33601420&34410977&25674271&31801074&33724604&31572372&32888494&36224396&30595370	NA	NA	NA	NA	NA	NA	NA	NA	NA	NA	NA	NA	22.5	2.52241	NA	NA	NA	NA	NA	NA	NA	NA	NA	NA	NA	NA	NA	NA	26303036&26950245&30694795&26771213&27059274&30595370	0.02&0.02&0.01&0.02&0.02&0.70	Red_cell_distribution_width	NA	NA	NA	NA	NA	NA	-2	13	-4	7	0	0	0	0	IL27	NA	NA	-0.000196	-0.0001029	A	ENSG00000197272&ENSG00000197165&ENSG00000196502&ENSG00000184730	interleukin_27&sulfotransferase_family_1A_member_2&sulfotransferase_family_1A_member_1&apolipoprotein_B_receptor	IL27&SULT1A2&SULT1A1&APOBR	0.7492290139198303&0.6910467147827148&0.5549733638763428&0.5453671813011169	NA	NA	NA	NA	NA	-0.55393	NA	NA
chr11	118658886	chr11_118658886_A_G	A	G	16483300	CSQ=G	intron_variant	MODIFIER	TREH	ENSG00000118094	Transcript	ENST00000264029	protein_coding	ENST00000264029.9:c.1545+19T>C	NA	NA	NA	NA	NA	NA	rs745663&COSV50627829	1	NA	-1	NA	SNV	HGNC	HGNC:12266	YES	NM_007180.3	NA	1	P1	CCDS73402.1	ENSP00000264029	O43280.177	NA	UPI000013D4A6	O43280-1	1	NA	NA	NA	NA	NA	0.3055	0.236	0.4856	0.3879	0.3191	0.1728	0.3469	0.2346	0.5529	0.3712	0.4103	0.3415	0.3295	0.339	0.1959	0.3153	0.2407	0.4846	0.4259	0.3723	0.4173	0.3333	0.3439	0.3286	0.3284	0.1866	0.5529	gnomADe_AMR	NA	0&1	0&1	23468175	NA	NA	NA	NA	NA	NA	NA	NA	NA	NA	NA	NA	0.128	-0.485051	NA	NA	NA	NA	NA	NA	NA	NA	NA	NA	NA	NA	NA	NA	NA	NA	NA	-4.21	NA	NA	NA	NA	NA	39	-15	19	20	0	0	0.01	0	TREH	NA	NA	8.63e-05	4.85e-05	A	ENSG00000118094	trehalase	TREH	0.574416	NA	NA	NA	NA	NA	NA	NA	NA
chr11	118658886	chr11_118658886_A_G	A	G	16483300	G	downstream_gene_variant	MODIFIER	PHLDB1	ENSG00000019144	Transcript	ENST00000600882	protein_coding	NA	NA	NA	NA	NA	NA	NA	rs745663&COSV50627829	1	858	1	NA	SNV	HGNC	HGNC:23697	YES	NM_001144758.3	NA	1	NA	CCDS8401.1	ENSP00000469820	Q86UU1.156	A0A024R3H6.65	UPI0000192101	Q86UU1-1	NA	NA	NA	NA	NA	NA	0.3055	0.236	0.4856	0.3879	0.3191	0.1728	0.3469	0.2346	0.5529	0.3712	0.4103	0.3415	0.3295	0.339	0.1959	0.3153	0.2407	0.4846	0.4259	0.3723	0.4173	0.3333	0.3439	0.3286	0.3284	0.1866	0.5529	gnomADe_AMR	NA	0&1	0&1	23468175	NA	NA	NA	NA	NA	NA	NA	NA	NA	NA	NA	NA	0.128	-0.485051	NA	NA	NA	NA	NA	NA	NA	NA	NA	NA	NA	NA	NA	NA	NA	NA	NA	-4.21	NA	NA	NA	NA	NA	39	-15	19	20	0	0	0.01	0	TREH	NA	NA	8.63e-05	4.85e-05	A	ENSG00000118094	trehalase	TREH	0.574416	0.65	NA	NA	NA	NA	NA	NA	NA
chr14	91170051	chr14_91170051_C_T	C	T	18962800	CSQ=T	synonymous_variant	LOW	DGLUCY	ENSG00000133943	Transcript	ENST00000256324	protein_coding	ENST00000256324.15:c.306C>T	ENSP00000256324.9:p.Gly102%3D	598	306	102	G	ggC/ggT	rs4900071	1	NA	1	NA	SNV	HGNC	HGNC:20498	YES	NM_001102368.3	NA	1	P3	CCDS41979.1	ENSP00000256324	Q7Z3D6.156	NA	UPI000000CC60	Q7Z3D6-2	NA	NA	NA	NA	NA	NA	0.1671	0.1036	0.2262	0.0585	0.3241	0.1616	0.28	0.1463	0.2754	0.3073	0.05763	0.4181	0.3296	0.2801	0.1989	0.2634	0.1485	0.3253	0.2578	0.3193	0.05806	0.4215	0.2627	0.3279	0.2364	0.1916	0.4215	gnomADg_FIN	NA	NA	NA	NA	NA	NA	NA	NA	NA	NA	NA	NA	NA	NA	NA	NA	7.663	0.615581	NA	NA	NA	NA	NA	NA	NA	NA	NA	NA	NA	NA	NA	NA	NA	NA	NA	2.73	NA	NA	NA	NA	NA	40	-48	-2	20	0	0.03	0	0	C14orf159	NA	NA	-0.0004263	-0.0002599	C	ENSG00000133943	D-glutamate_cyclase	DGLUCY	0.753666	NA	NA	NA	NA	NA	NA	NA	NA
chr5	150120109	chr5_150120109_T_C	T	C	26317400	CSQ=C	synonymous_variant	LOW	PDGFRB	ENSG00000113721	Transcript	ENST00000261799	protein_coding	ENST00000261799.9:c.2601A>G	ENSP00000261799.4:p.Leu867%3D	3056	2601	867	L	ttA/ttG	rs246395&COSV55800021	1	NA	-1	NA	SNV	HGNC	HGNC:8804	YES	NM_002609.4	NA	1	P1	CCDS4303.1	ENSP00000261799	P09619.256	NA	UPI0000131791	P09619-1	1	NA	NA	NA	NA	NA	0.2364	0.1528	0.2997	0.1538	0.2903	0.3344	0.286	0.1676	0.2689	0.3239	0.1349	0.2068	0.3297	0.3002	0.337	0.2676	0.174	0.284	0.2817	0.3231	0.1418	0.2087	0.3481	0.3313	0.2816	0.3388	0.3481	gnomADg_MID	benign	0&1	1&1	25741868&35406617&23146028&29290970&27863252&28163397&20417861	NA	NA	NA	NA	NA	NA	NA	NA	NA	NA	NA	NA	8.536	0.708866	NA	NA	NA	NA	NA	NA	NA	NA	NA	NA	NA	NA	NA	NA	23146028	0.01	Granulocyte_percentage_of_myeloid_white_cells&Monocyte_percentage_of_white_cells&ClinVar:_phenotype_not_specified	-1.4	NA	NA	NA	NA	NA	14	-4	5	-4	0	0.39	0	0	PDGFRB	NA	NA	0.0001845	9.835e-05	C	NA	NA	NA	NA	0.123	NA	NA	NA	NA	NA	NA	NA
chr5	150120109	chr5_150120109_T_C	T	C	26317400	CSQ=C	synonymous_variant	LOW	PDGFRB	ENSG00000113721	Transcript	ENST00000261799	protein_coding	ENST00000261799.9:c.2601A>G	ENSP00000261799.4:p.Leu867%3D	3056	2601	867	L	ttA/ttG	rs246395&COSV55800021	1	NA	-1	NA	SNV	HGNC	HGNC:8804	YES	NM_002609.4	NA	1	P1	CCDS4303.1	ENSP00000261799	P09619.256	NA	UPI0000131791	P09619-1	1	NA	NA	NA	NA	NA	0.2364	0.1528	0.2997	0.1538	0.2903	0.3344	0.286	0.1676	0.2689	0.3239	0.1349	0.2068	0.3297	0.3002	0.337	0.2676	0.174	0.284	0.2817	0.3231	0.1418	0.2087	0.3481	0.3313	0.2816	0.3388	0.3481	gnomADg_MID	benign	0&1	1&1	25741868&35406617&23146028&29290970&27863252&28163397&20417861	NA	NA	NA	NA	NA	NA	NA	NA	NA	NA	NA	NA	8.536	0.708866	NA	NA	NA	NA	NA	NA	NA	NA	NA	NA	NA	NA	NA	NA	23146028	0.01	Granulocyte_percentage_of_myeloid_white_cells&Monocyte_percentage_of_white_cells&ClinVar:_phenotype_not_specified	-1.4	NA	NA	NA	NA	NA	14	-4	5	-4	0	0.39	0	0	PDGFRB	NA	NA	0.0001845	9.835e-05	C	NA	NA	NA	NA	0.123	NA	NA	NA	NA	NA	NA	NA
chr1	157588167	chr1_157588167_T_C	T	C	24459000	CSQ=C	intron_variant	MODIFIER	FCRL4	ENSG00000163518	Transcript	ENST00000271532	protein_coding	ENST00000271532.2:c.308-48A>G	NA	NA	NA	NA	NA	NA	rs11799853&COSV54860876	1	NA	-1	NA	SNV	HGNC	HGNC:18507	YES	NM_031282.3	NA	1	P1	CCDS1166.1	ENSP00000271532	Q96PJ5.171	NA	UPI000006E26B	Q96PJ5-1	1	NA	NA	NA	NA	NA	0.2973	0.3071	0.3127	0.2202	0.3539	0.2945	0.3041	0.307	0.2717	0.2663	0.2172	0.2842	0.3298	0.3074	0.318	0.3144	0.3094	0.3827	0.314	0.2585	0.2188	0.2863	0.3924	0.3308	0.3434	0.2989	0.3924	gnomADg_MID	NA	0&1	0&1	NA	NA	NA	NA	NA	NA	NA	NA	NA	NA	NA	NA	NA	0.699	-0.135756	NA	NA	NA	NA	NA	NA	NA	NA	NA	NA	NA	NA	NA	NA	NA	NA	NA	-3.92	NA	NA	NA	NA	NA	1	-48	1	-34	0	0.01	0.02	0	FCRL4	NA	NA	-4.34e-05	-2.325e-05	C	NA	NA	NA	NA	0.835	NA	NA	NA	NA	NA	NA	NA
chr17	75904607	chr17_75904607_T_C	T	C	39660800	C	downstream_gene_variant	MODIFIER	FBF1	ENSG00000188878	Transcript	ENST00000636174	protein_coding	NA	NA	NA	NA	NA	NA	NA	rs3744015&COSV58614204	1	4967	-1	NA	SNV	HGNC	HGNC:24674	YES	NM_001319193.2	NA	5	P2	CCDS45779.2	ENSP00000490726	Q8TES7.148	NA	UPI00020F7A46	Q8TES7-6	NA	NA	NA	NA	NA	NA	0.4465	0.8411	0.3156	0.2123	0.3509	0.3456	0.3391	0.787	0.2777	0.3724	0.1986	0.2301	0.3298	0.3513	0.3568	0.4443	0.7729	0.3208	0.3275	0.3812	0.2082	0.2325	0.4554	0.334	0.4301	0.3432	0.8411	AFR	NA	0&1	0&1	NA	NA	NA	NA	NA	NA	NA	NA	NA	NA	NA	NA	NA	13.02	1.12689	NA	NA	NA	NA	NA	NA	NA	NA	NA	NA	NA	NA	NA	NA	NA	NA	NA	-2.69	NA	NA	NA	NA	NA	-10	-5	31	-47	0	0	0	0	MRPL38	NA	NA	-0.0003397	-0.0002422	C	NA	NA	NA	NA	0.992	NA	NA	NA	NA	NA	NA	NA
chr17	75904607	chr17_75904607_T_C	T	C	39660800	CSQ=C	synonymous_variant	LOW	MRPL38	ENSG00000204316	Transcript	ENST00000309352	protein_coding	ENST00000309352.4:c.180A>G	ENSP00000308275.4:p.Arg60%3D	189	180	60	R	cgA/cgG	rs3744015&COSV58614204	1	NA	-1	NA	SNV	HGNC	HGNC:14033	YES	NM_032478.4	NA	1	P1	CCDS11733.2	ENSP00000308275	Q96DV4.162	NA	UPI0000038D66	Q96DV4-1	NA	NA	NA	PDB-ENSP_mappings:3j7y.6&PDB-ENSP_mappings:3j9m.6&PDB-ENSP_mappings:5ool.6&PDB-ENSP_mappings:5oom.6&PDB-ENSP_mappings:6i9r.6&PDB-ENSP_mappings:6nu2.6&PDB-ENSP_mappings:6nu3.6&PDB-ENSP_mappings:6vlz.6&PDB-ENSP_mappings:6vmi.6&PDB-ENSP_mappings:6zm5.6&PDB-ENSP_mappings:6zm6.6&PDB-ENSP_mappings:6zs9.6&PDB-ENSP_mappings:6zsa.6&PDB-ENSP_mappings:6zsb.6&PDB-ENSP_mappings:6zsc.6&PDB-ENSP_mappings:6zsd.6&PDB-ENSP_mappings:6zse.6&PDB-ENSP_mappings:6zsg.6&PDB-ENSP_mappings:7a5f.63&PDB-ENSP_mappings:7a5g.63&PDB-ENSP_mappings:7a5h.6&PDB-ENSP_mappings:7a5i.63&PDB-ENSP_mappings:7a5j.6&PDB-ENSP_mappings:7a5k.63&PDB-ENSP_mappings:7l08.6&PDB-ENSP_mappings:7l20.6&PDB-ENSP_mappings:7o9k.6&PDB-ENSP_mappings:7o9m.6&PDB-ENSP_mappings:7odr.6&PDB-ENSP_mappings:7ods.6&PDB-ENSP_mappings:7odt.6&PDB-ENSP_mappings:7of0.6&PDB-ENSP_mappings:7of2.6&PDB-ENSP_mappings:7of3.6&PDB-ENSP_mappings:7of4.6&PDB-ENSP_mappings:7of5.6&PDB-ENSP_mappings:7of6.6&PDB-ENSP_mappings:7of7.6&PDB-ENSP_mappings:7og4.6&PDB-ENSP_mappings:7oi6.6&PDB-ENSP_mappings:7oi7.6&PDB-ENSP_mappings:7oi8.6&PDB-ENSP_mappings:7oi9.6&PDB-ENSP_mappings:7oia.6&PDB-ENSP_mappings:7oib.6&PDB-ENSP_mappings:7oic.6&PDB-ENSP_mappings:7oid.6&PDB-ENSP_mappings:7oie.6&PDB-ENSP_mappings:7pd3.6&PDB-ENSP_mappings:7po4.6&PDB-ENSP_mappings:7qh6.6&PDB-ENSP_mappings:7qh7.6&PDB-ENSP_mappings:7qi4.6	NA	NA	0.4465	0.8411	0.3156	0.2123	0.3509	0.3456	0.3391	0.787	0.2777	0.3724	0.1986	0.2301	0.3298	0.3513	0.3568	0.4443	0.7729	0.3208	0.3275	0.3812	0.2082	0.2325	0.4554	0.334	0.4301	0.3432	0.8411	AFR	NA	0&1	0&1	NA	NA	NA	NA	NA	NA	NA	NA	NA	NA	NA	NA	NA	13.02	1.12689	NA	NA	NA	NA	NA	NA	NA	NA	NA	NA	NA	NA	NA	NA	NA	NA	NA	-2.69	NA	NA	NA	NA	NA	-10	-5	31	-47	0	0	0	0	MRPL38	NA	NA	-0.0003397	-0.0002422	C	NA	NA	NA	NA	0.654	NA	NA	NA	NA	NA	NA	NA
chr1	157588167	chr1_157588167_T_C	T	C	24459000	CSQ=C	intron_variant	MODIFIER	FCRL4	ENSG00000163518	Transcript	ENST00000271532	protein_coding	ENST00000271532.2:c.308-48A>G	NA	NA	NA	NA	NA	NA	rs11799853&COSV54860876	1	NA	-1	NA	SNV	HGNC	HGNC:18507	YES	NM_031282.3	NA	1	P1	CCDS1166.1	ENSP00000271532	Q96PJ5.171	NA	UPI000006E26B	Q96PJ5-1	1	NA	NA	NA	NA	NA	0.2973	0.3071	0.3127	0.2202	0.3539	0.2945	0.3041	0.307	0.2717	0.2663	0.2172	0.2842	0.3298	0.3074	0.318	0.3144	0.3094	0.3827	0.314	0.2585	0.2188	0.2863	0.3924	0.3308	0.3434	0.2989	0.3924	gnomADg_MID	NA	0&1	0&1	NA	NA	NA	NA	NA	NA	NA	NA	NA	NA	NA	NA	NA	0.699	-0.135756	NA	NA	NA	NA	NA	NA	NA	NA	NA	NA	NA	NA	NA	NA	NA	NA	NA	-3.92	NA	NA	NA	NA	NA	1	-48	1	-34	0	0.01	0.02	0	FCRL4	NA	NA	-4.34e-05	-2.325e-05	C	NA	NA	NA	NA	0.835	NA	NA	NA	NA	NA	NA	NA
chr3	58208324	chr3_58208324_C_A	C	A	18017600	CSQ=A	intron_variant	MODIFIER	DNASE1L3	ENSG00000163687	Transcript	ENST00000394549	protein_coding	ENST00000394549.7:c.142-18G>T	NA	NA	NA	NA	NA	NA	rs3732631&COSV59155434	1	NA	-1	NA	SNV	HGNC	HGNC:2959	YES	NM_004944.4	NA	1	P1	CCDS2886.1	ENSP00000378053	Q13609.198	A0A024R365.51	UPI0000129890	Q13609-1	1	NA	NA	NA	NA	NA	0.2708	0.146	0.3501	0.3542	0.3161	0.2505	0.3221	0.1717	0.3831	0.3827	0.3569	0.3076	0.3298	0.3479	0.2688	0.2857	0.1736	0.1538	0.3284	0.3949	0.3677	0.3047	0.3481	0.3325	0.3082	0.2569	0.3949	gnomADg_ASJ	benign	0&1	1&1	NA	NA	NA	NA	NA	NA	NA	NA	NA	NA	NA	NA	NA	0.711	-0.132249	NA	NA	NA	NA	NA	NA	NA	NA	NA	NA	NA	NA	NA	NA	NA	NA	NA	-2.9	NA	NA	NA	NA	NA	-18	6	2	-17	0	0	0	0	DNASE1L3	NA	NA	-3.29e-05	-4.053e-05	C	NA	NA	NA	NA	0.545	NA	NA	NA	NA	NA	NA	NA
chr14	92007599	chr14_92007599_T_C	T	C	19664300	CSQ=C	intron_variant	MODIFIER	TRIP11	ENSG00000100815	Transcript	ENST00000267622	protein_coding	ENST00000267622.8:c.1527+41A>G	NA	NA	NA	NA	NA	NA	rs3818095&COSV50913416	1	NA	-1	NA	SNV	HGNC	HGNC:12305	YES	NM_004239.4	NA	1	P1	CCDS9899.1	ENSP00000267622	Q15643.195	NA	UPI000013D767	Q15643-1	1	NA	NA	NA	NA	NA	0.2796	0.2337	0.17	0.3085	0.3141	0.3538	0.3088	0.2497	0.1832	0.3918	0.3336	0.329	0.3299	0.3121	0.3473	0.2978	0.2499	0.318	0.2164	0.3875	0.3401	0.3396	0.3408	0.3274	0.2968	0.3404	0.3918	gnomADe_ASJ	benign	0&1	1&1	NA	NA	NA	NA	NA	NA	NA	NA	NA	NA	NA	NA	NA	6.008	0.453203	NA	NA	NA	NA	NA	NA	NA	NA	NA	NA	NA	NA	NA	NA	NA	NA	NA	-4.49	NA	NA	NA	NA	NA	-21	-3	-21	21	0	0	0	0	TRIP11	NA	NA	-6.9e-06	-4.05e-06	T	ENSG00000066427&ENSG00000100815	ataxin_3&thyroid_hormone_receptor_interactor_11	ATXN3&TRIP11	0.6526309847831726&0.6617447733879089	0.9	NA	NA	NA	NA	NA	NA	NA
chr14	92007599	chr14_92007599_T_C	T	C	19664300	CSQ=C	intron_variant	MODIFIER	TRIP11	ENSG00000100815	Transcript	ENST00000267622	protein_coding	ENST00000267622.8:c.1527+41A>G	NA	NA	NA	NA	NA	NA	rs3818095&COSV50913416	1	NA	-1	NA	SNV	HGNC	HGNC:12305	YES	NM_004239.4	NA	1	P1	CCDS9899.1	ENSP00000267622	Q15643.195	NA	UPI000013D767	Q15643-1	1	NA	NA	NA	NA	NA	0.2796	0.2337	0.17	0.3085	0.3141	0.3538	0.3088	0.2497	0.1832	0.3918	0.3336	0.329	0.3299	0.3121	0.3473	0.2978	0.2499	0.318	0.2164	0.3875	0.3401	0.3396	0.3408	0.3274	0.2968	0.3404	0.3918	gnomADe_ASJ	benign	0&1	1&1	NA	NA	NA	NA	NA	NA	NA	NA	NA	NA	NA	NA	NA	6.008	0.453203	NA	NA	NA	NA	NA	NA	NA	NA	NA	NA	NA	NA	NA	NA	NA	NA	NA	-4.49	NA	NA	NA	NA	NA	-21	-3	-21	21	0	0	0	0	TRIP11	NA	NA	-6.9e-06	-4.05e-06	T	ENSG00000066427&ENSG00000100815	ataxin_3&thyroid_hormone_receptor_interactor_11	ATXN3&TRIP11	0.6526309847831726&0.6617447733879089	0.9	NA	NA	NA	NA	NA	NA	NA
chr17	30249058	chr17_30249058_T_C	T	C	19798400	CSQ=C	missense_variant	MODERATE	BLMH	ENSG00000108578	Transcript	ENST00000261714	protein_coding	ENST00000261714.11:c.1327A>G	ENSP00000261714.6:p.Ile443Val	1452	1327	443	I/V	Atc/Gtc	rs1050565&CM980214&COSV55584216	1	NA	-1	NA	SNV	HGNC	HGNC:1059	YES	NM_000386.4	NA	1	P1	CCDS32604.1	ENSP00000261714	Q13867.205	NA	UPI0000000C54	NA	NA	tolerated(1)	benign(0)	PDB-ENSP_mappings:1cb5.A&PDB-ENSP_mappings:1cb5.B&PDB-ENSP_mappings:1cb5.C&PDB-ENSP_mappings:2cb5.A&PDB-ENSP_mappings:2cb5.B&PDB-ENSP_mappings:7v5l.A&PDB-ENSP_mappings:7v5l.B&PDB-ENSP_mappings:7v5l.C&PDB-ENSP_mappings:7v5l.D&PDB-ENSP_mappings:7v5s.A&PDB-ENSP_mappings:7v5t.A&PDB-ENSP_mappings:7xf9.A	NA	NA	0.2538	0.1989	0.3746	0.1736	0.329	0.2474	0.303	0.2124	0.351	0.2392	0.171	0.3451	0.33	0.3118	0.2652	0.2895	0.2121	0.4297	0.3332	0.2376	0.1656	0.3365	0.3038	0.3314	0.2921	0.2644	0.4297	gnomADg_AMI	benign	0&1&1	1&1&1	19471308&19673036&21122117&29683071&30914949&34336000&15995945&19541292&8639621&18398146&27327270&24143106&36729042	NA	NA	NA	NA	NA	NA	NA	NA	NA	NA	NA	NA	3.442	0.227588	B	0.00919	0.0599	ENST00000261714	N	P&P	B	B	T	0.19543	0.361082	T	Q13867	YES	17854420&30914949	0.01&0.01	BLEOMYCIN_HYDROLASE_POLYMORPHISM	-1.42	NA	NA	NA	NA	0.031	-10	-2	31	3	0	0	0	0	BLMH	NA	NA	-0.0002222	-0.0001074	T	ENSG00000108578&ENSG00000182271	bleomycin_hydrolase&transmembrane_and_immunoglobulin_domain_containing_1	BLMH&TMIGD1	0.7981657385826111&0.7446495890617371	0.722	0.0360679	0.0360679	0.0232256	0.0232256	-0.734891	likely_benign	0.0599
chr1	169541286	chr1_169541286_A_G	A	G	103077000	G	synonymous_variant	LOW	F5	ENSG00000198734	Transcript	ENST00000367797	protein_coding	ENST00000367797.9:c.3804T>C	ENSP00000356771.3:p.Ser1268%3D	3899	3804	1268	S	tcT/tcC	rs1800594&COSV63124384	1	NA	-1	NA	SNV	HGNC	HGNC:3542	YES	NM_000130.5	NA	1	P2	CCDS1281.1	ENSP00000356771	P12259.247	NA	UPI000016A8CE	NA	1	NA	NA	PDB-ENSP_mappings:7kve.B&PDB-ENSP_mappings:7kvf.B&PDB-ENSP_mappings:8fdg.A	NA	NA	0.3095	0.1778	0.487	0.2808	0.3151	0.3855	0.3434	0.1882	0.5137	0.2437	0.2537	0.298	0.33	0.3604	0.4028	0.3392	0.2372	0.2417	0.4736	0.2706	0.3148	0.3466	0.4095	0.361	0.3688	0.433	0.5137	gnomADe_AMR	benign&likely_benign	0&1	1&1	25741868&30098260&26732560&35396452&29875488&34648354	NA	NA	NA	NA	NA	NA	NA	NA	NA	NA	NA	NA	0.099	-0.538142	NA	NA	NA	NA	NA	NA	NA	NA	NA	NA	NA	NA	NA	NA	29875488	0.7	THROMBOPHILIA_DUE_TO_ACTIVATED_PROTEIN_C_RESISTANCE&THROMBOPHILIA_DUE_TO_THROMBIN_DEFECT&ClinVar:_phenotype_not_specified&Ischemic_stroke&FACTOR_V_DEFICIENCY&Blood_protein_levels&BUDD-CHIARI_SYNDROME	-3.86	NA	NA	NA	NA	NA	-49	49	17	-10	0	0	0	0	F5	NA	NA	-0.0001285	-0.0001233	A	ENSG00000198734	coagulation_factor_V	F5	0.754539	0.0863	NA	NA	NA	NA	NA	NA	NA
chr1	39684484	chr1_39684484_G_A	G	A	37891500	CSQ=A	synonymous_variant	LOW	HPCAL4	ENSG00000116983	Transcript	ENST00000372844	protein_coding	ENST00000372844.8:c.120C>T	ENSP00000361935.3:p.Ser40%3D	256	120	40	S	agC/agT	rs9662128&COSV65716054	1	NA	-1	NA	SNV	HGNC	HGNC:18212	YES	NM_016257.4	NA	1	P1	CCDS441.1	ENSP00000361935	Q9UM19.171	NA	UPI0000073F20	NA	NA	NA	NA	NA	NA	NA	0.3558	0.4811	0.2406	0.2698	0.3519	0.3609	0.3278	0.4647	0.2202	0.3016	0.2702	0.3608	0.3301	0.331	0.3876	0.3656	0.4569	0.3161	0.288	0.3097	0.2774	0.3703	0.4177	0.3354	0.3483	0.3907	0.4811	AFR	NA	0&1	0&1	NA	NA	NA	NA	NA	NA	NA	NA	NA	NA	NA	NA	NA	9.274	0.788152	NA	NA	NA	NA	NA	NA	NA	NA	NA	NA	NA	NA	NA	NA	NA	NA	NA	-3.26	NA	NA	NA	NA	NA	0	44	31	-42	0	0	0	0	HPCAL4	NA	NA	0.00645	0.003618	G	NA	NA	NA	NA	0.491	NA	NA	NA	NA	NA	NA	NA
chr3	58210912	chr3_58210912_C_T	C	T	20637700	CSQ=T	5_prime_UTR_variant	MODIFIER	DNASE1L3	ENSG00000163687	Transcript	ENST00000394549	protein_coding	ENST00000394549.7:c.-6G>A	NA	61	NA	NA	NA	NA	rs2292677&COSV59155119	1	NA	-1	NA	SNV	HGNC	HGNC:2959	YES	NM_004944.4	NA	1	P1	CCDS2886.1	ENSP00000378053	Q13609.198	A0A024R365.51	UPI0000129890	Q13609-1	1	NA	NA	NA	NA	NA	0.2728	0.1536	0.3516	0.3532	0.3161	0.2505	0.3228	0.1783	0.3842	0.3822	0.3568	0.3075	0.3301	0.3484	0.2688	0.2879	0.181	0.1535	0.3293	0.3945	0.3668	0.305	0.3481	0.3325	0.3098	0.2587	0.3945	gnomADg_ASJ	NA	0&1	0&1	NA	NA	NA	NA	NA	NA	NA	NA	0	0	0	NA	NA	1.001	-0.060615	NA	NA	NA	NA	NA	NA	NA	NA	NA	NA	NA	NA	NA	NA	NA	NA	NA	-5.06	NA	NA	NA	NA	NA	18	20	33	20	0	0	0	0	DNASE1L3	NA	NA	-3e-05	-3.84e-05	C	NA	NA	NA	NA	0.545	NA	NA	NA	NA	NA	NA	NA
chr6	32220865	chr6_32220865_T_C	T	C	91878400	CSQ=C	synonymous_variant	LOW	NOTCH4	ENSG00000204301	Transcript	ENST00000375023	protein_coding	ENST00000375023.3:c.813A>G	ENSP00000364163.3:p.Pro271%3D	952	813	271	P	ccA/ccG	rs520688&COSV66678399	1	NA	-1	NA	SNV	HGNC	HGNC:7884	YES	NM_004557.4	NA	1	P1	CCDS34420.1	ENSP00000364163	Q99466.224	A0A1U9X983.36	UPI0000130571	Q99466-1	NA	NA	NA	NA	NA	NA	0.2802	0.2095	0.2594	0.2421	0.3519	0.3558	0.3098	0.21	0.2643	0.5067	0.1918	0.3131	0.3302	0.3345	0.3382	0.2924	0.2115	0.3954	0.3223	0.5058	0.2241	0.3127	0.4108	0.3216	0.3132	0.3202	0.5067	gnomADe_ASJ	benign	0&1	1&1	34039391&36333282&25287876	NA	NA	NA	NA	NA	NA	NA	NA	NA	NA	NA	NA	0.43	-0.234539	NA	NA	NA	NA	NA	NA	NA	NA	NA	NA	NA	NA	NA	NA	NA	NA	NA	-4.65	NA	NA	NA	NA	NA	4	33	5	-9	0.05	0	0	0	NOTCH4	NA	NA	-2.325e-05	-1.144e-05	C	NA	NA	NA	NA	0.138	NA	NA	NA	NA	NA	NA	NA
chr6	32220863	chr6_32220863_T_C	T	C	90891800	CSQ=C	missense_variant	MODERATE	NOTCH4	ENSG00000204301	Transcript	ENST00000375023	protein_coding	ENST00000375023.3:c.815A>G	ENSP00000364163.3:p.Asp272Gly	954	815	272	D/G	gAc/gGc	rs520692&COSV66678393	1	NA	-1	NA	SNV	HGNC	HGNC:7884	YES	NM_004557.4	NA	1	P1	CCDS34420.1	ENSP00000364163	Q99466.224	A0A1U9X983.36	UPI0000130571	Q99466-1	NA	tolerated(0.39)	benign(0.005)	NA	NA	NA	0.2678	0.208	0.2594	0.1935	0.3519	0.3446	0.3052	0.2102	0.2644	0.5067	0.1361	0.3132	0.3303	0.3334	0.3334	0.2903	0.2115	0.3962	0.3222	0.5058	0.1641	0.3133	0.4108	0.3217	0.3129	0.3157	0.5067	gnomADe_ASJ	benign	0&1	1&1	29973002&22253750&14729256&32646407&15091315&28568708&16894623&31413635&21498463&36714673&25120811&29500382&37228872	NA	NA	NA	NA	NA	NA	NA	NA	NA	NA	NA	NA	16.39	1.60242	B	0.23709	0.1169	ENST00000375023	N	P	B	B	T	0.02569	0.237502	T	Q99466	YES	25120811&15091315&16894623	0.01&0.02&0.02	Feeling_worry	1.35	NA	NA	NA	NA	0.256	35	6	16	-7	0	0.06	0	0	NOTCH4	NA	NA	1.62e-05	4.77e-06	T	NA	NA	NA	NA	0.138	0.249735	0.249735	0.153663	0.153663	-0.567795	likely_benign	0.1169
chr8	22127432	chr8_22127432_C_T	C	T	99208700	T	downstream_gene_variant	MODIFIER	HRURF	ENSG00000288677	Transcript	ENST00000518377	protein_coding	NA	NA	NA	NA	NA	NA	NA	rs12675375&COSV57192225	1	3026	-1	NA	SNV	HGNC	HGNC:55085	YES	NM_001394132.1	NA	4	P1	CCDS94263.1	ENSP00000505144	P0DUH7.8	A0A7P0T8H1.4	UPI0000E0B469	NA	1	NA	NA	NA	NA	NA	0.2963	0.1884	0.2118	0.372	0.2952	0.4254	0.3143	0.1953	0.17	0.4384	0.366	0.2833	0.3304	0.3221	0.4298	0.2887	0.1952	0.4649	0.2451	0.4522	0.3717	0.2789	0.4146	0.3289	0.3155	0.4265	0.4649	gnomADg_AMI	benign	0&1	1&1	28849223&37185718	NA	NA	NA	NA	NA	NA	NA	NA	NA	NA	NA	NA	10.93	0.944811	NA	NA	NA	NA	NA	NA	NA	NA	NA	NA	NA	NA	NA	NA	NA	NA	ALOPECIA_UNIVERSALIS_CONGENITA&ATRICHIA_WITH_PAPULAR_LESIONS	-0.031	NA	NA	NA	NA	NA	6	-49	7	1	0	0	0.09	0	HR	NA	NA	5.656e-05	4.226e-05	C	NA	NA	NA	NA	NA	NA	NA	NA	NA	-0.69489	NA	NA
chr8	22127432	chr8_22127432_C_T	C	T	99208700	T	missense_variant	MODERATE	HR	ENSG00000168453	Transcript	ENST00000381418	protein_coding	ENST00000381418.9:c.1010G>A	ENSP00000370826.4:p.Gly337Asp	1633	1010	337	G/D	gGt/gAt	rs12675375&COSV57192225	1	NA	-1	NA	SNV	HGNC	HGNC:5172	YES	NM_005144.5	NA	1	P1	CCDS6022.1	ENSP00000370826	O43593.183	NA	UPI000013EB0B	O43593-1	1	tolerated(0.37)	benign(0.005)	NA	NA	NA	0.2963	0.1884	0.2118	0.372	0.2952	0.4254	0.3143	0.1953	0.17	0.4384	0.366	0.2833	0.3304	0.3221	0.4298	0.2887	0.1952	0.4649	0.2451	0.4522	0.3717	0.2789	0.4146	0.3289	0.3155	0.4265	0.4649	gnomADg_AMI	benign	0&1	1&1	28849223&37185718	NA	NA	NA	NA	NA	NA	NA	NA	NA	NA	NA	NA	10.93	0.944811	B&B	0.14201	0.0752&0.0934	ENST00000381418&ENST00000312841	N	P&P	B&B	B&B	T	0.06572	0.273278	T&T	O43593&O43593-2	YES&.	NA	NA	ALOPECIA_UNIVERSALIS_CONGENITA&ATRICHIA_WITH_PAPULAR_LESIONS	-0.031	NA	NA	NA	NA	0.064	6	-49	7	1	0	0	0.09	0	HR	NA	NA	5.656e-05	4.226e-05	C	NA	NA	NA	NA	0.695	0.075586	0.0606285	0.0476705	0.0604533	-0.69489	likely_benign	0.0752
chr21	33573415	chr21_33573415_T_C	T	C	27853000	C	synonymous_variant	LOW	SON	ENSG00000159140	Transcript	ENST00000356577	protein_coding	ENST00000356577.10:c.6993T>C	ENSP00000348984.4:p.Asn2331%3D	7048	6993	2331	N	aaT/aaC	rs3174808&COSV51656886	1	NA	1	NA	SNV	HGNC	HGNC:11183	YES	NM_138927.4	NA	1	P2	CCDS13629.1	ENSP00000348984	P18583.218	NA	UPI0000140BFD	P18583-1	1	NA	NA	NA	NA	NA	0.2895	0.2474	0.3242	0.249	0.328	0.3241	0.322	0.2515	0.3321	0.4101	0.2561	0.2973	0.3305	0.3277	0.3434	0.3018	0.2555	0.318	0.2949	0.4179	0.2684	0.2913	0.4554	0.3259	0.3293	0.3318	0.4554	gnomADg_MID	benign	0&1	1&1	25854761&16777053	NA	NA	NA	NA	NA	NA	NA	NA	NA	NA	NA	NA	9.516	0.812378	NA	NA	NA	NA	NA	NA	NA	NA	NA	NA	NA	NA	NA	NA	25854761	0.7	Psoriasis	1.77	NA	NA	NA	NA	NA	NA	NA	NA	NA	NA	NA	NA	NA	NA	NA	NA	0.000238	0.0001676	T	NA	NA	NA	NA	0.198	NA	NA	NA	NA	NA	NA	NA
chr21	33573415	chr21_33573415_T_C	T	C	27853000	CSQ=C	downstream_gene_variant	MODIFIER	DONSON	ENSG00000159147	Transcript	ENST00000303071	protein_coding	NA	NA	NA	NA	NA	NA	NA	rs3174808&COSV51656886	1	4136	-1	NA	SNV	HGNC	HGNC:2993	YES	NM_017613.4	NA	1	P1	CCDS13632.1	ENSP00000307143	Q9NYP3.155	NA	UPI00001296AD	Q9NYP3-1	1	NA	NA	NA	NA	NA	0.2895	0.2474	0.3242	0.249	0.328	0.3241	0.322	0.2515	0.3321	0.4101	0.2561	0.2973	0.3305	0.3277	0.3434	0.3018	0.2555	0.318	0.2949	0.4179	0.2684	0.2913	0.4554	0.3259	0.3293	0.3318	0.4554	gnomADg_MID	benign	0&1	1&1	25854761&16777053	NA	NA	NA	NA	NA	NA	NA	NA	NA	NA	NA	NA	9.516	0.812378	NA	NA	NA	NA	NA	NA	NA	NA	NA	NA	NA	NA	NA	NA	25854761	0.7	Psoriasis	1.77	NA	NA	NA	NA	NA	NA	NA	NA	NA	NA	NA	NA	NA	NA	NA	NA	0.000238	0.0001676	T	NA	NA	NA	NA	0.261	NA	NA	NA	NA	NA	NA	NA
chr2	264019	chr2_264019_C_A	C	A	25154300	A	5_prime_UTR_variant	MODIFIER	SH3YL1	ENSG00000035115	Transcript	ENST00000356150	protein_coding	ENST00000356150.10:c.-35G>T	NA	14	NA	NA	NA	NA	rs7595075&COSV55245531	1	NA	-1	NA	SNV	HGNC	HGNC:29546	YES	NM_015677.4	NA	1	P1	CCDS42646.2	ENSP00000348471	Q96HL8.149	NA	UPI0000072FAE	Q96HL8-1	NA	NA	NA	NA	NA	NA	0.2644	0.2065	0.2363	0.248	0.334	0.3078	0.3034	0.2295	0.2333	0.265	0.2268	0.3532	0.3305	0.2777	0.2918	0.2925	0.2168	0.4437	0.2513	0.2712	0.236	0.3464	0.2405	0.3435	0.2586	0.3001	0.4437	gnomADg_AMI	NA	0&1	1&1	31686588&34021172&28163244&34594039&32203549	NA	NA	NA	NA	NA	NA	loss/acceptor/264018-264019/Medium/5.050946	0	0	0	NA	NA	15.04	1.39352	NA	NA	NA	NA	NA	NA	NA	NA	NA	NA	NA	NA	NA	NA	NA	NA	HDL_cholesterol_levels	0.631	NA	NA	NA	NA	NA	-34	-1	-35	-1	0	0	0	0	SH3YL1	NA	NA	-0.003162	-0.002186	C	ENSG00000035115&ENSG00000143727	SH3_and_SYLF_domain_containing_1&acid_phosphatase_1	SH3YL1&ACP1	0.6671037077903748&0.6300042271614075	0.852	NA	NA	NA	NA	NA	NA	NA
chr2	264019	chr2_264019_C_A	C	A	25154300	CSQ=A	upstream_gene_variant	MODIFIER	ACP1	ENSG00000143727	Transcript	ENST00000272065	protein_coding	NA	NA	NA	NA	NA	NA	NA	rs7595075&COSV55245531	1	928	1	NA	SNV	HGNC	HGNC:122	YES	NM_004300.4	NA	1	P3	CCDS1639.1	ENSP00000272065	P24666.229	NA	UPI000013D926	P24666-1	NA	NA	NA	NA	NA	NA	0.2644	0.2065	0.2363	0.248	0.334	0.3078	0.3034	0.2295	0.2333	0.265	0.2268	0.3532	0.3305	0.2777	0.2918	0.2925	0.2168	0.4437	0.2513	0.2712	0.236	0.3464	0.2405	0.3435	0.2586	0.3001	0.4437	gnomADg_AMI	NA	0&1	1&1	31686588&34021172&28163244&34594039&32203549	NA	NA	NA	NA	NA	NA	NA	NA	NA	NA	NA	NA	15.04	1.39352	NA	NA	NA	NA	NA	NA	NA	NA	NA	NA	NA	NA	NA	NA	NA	NA	HDL_cholesterol_levels	0.631	NA	NA	NA	NA	NA	-34	-1	-35	-1	0	0	0	0	SH3YL1	NA	NA	-0.003162	-0.002186	C	ENSG00000035115&ENSG00000143727	SH3_and_SYLF_domain_containing_1&acid_phosphatase_1	SH3YL1&ACP1	0.6671037077903748&0.6300042271614075	0.967	NA	NA	NA	NA	NA	NA	NA
chr2	264019	chr2_264019_C_A	C	A	25154300	A	5_prime_UTR_variant	MODIFIER	SH3YL1	ENSG00000035115	Transcript	ENST00000356150	protein_coding	ENST00000356150.10:c.-35G>T	NA	14	NA	NA	NA	NA	rs7595075&COSV55245531	1	NA	-1	NA	SNV	HGNC	HGNC:29546	YES	NM_015677.4	NA	1	P1	CCDS42646.2	ENSP00000348471	Q96HL8.149	NA	UPI0000072FAE	Q96HL8-1	NA	NA	NA	NA	NA	NA	0.2644	0.2065	0.2363	0.248	0.334	0.3078	0.3034	0.2295	0.2333	0.265	0.2268	0.3532	0.3305	0.2777	0.2918	0.2925	0.2168	0.4437	0.2513	0.2712	0.236	0.3464	0.2405	0.3435	0.2586	0.3001	0.4437	gnomADg_AMI	NA	0&1	1&1	31686588&34021172&28163244&34594039&32203549	NA	NA	NA	NA	NA	NA	loss/acceptor/264018-264019/Medium/5.050946	0	0	0	NA	NA	15.04	1.39352	NA	NA	NA	NA	NA	NA	NA	NA	NA	NA	NA	NA	NA	NA	NA	NA	HDL_cholesterol_levels	0.631	NA	NA	NA	NA	NA	-34	-1	-35	-1	0	0	0	0	SH3YL1	NA	NA	-0.003162	-0.002186	C	ENSG00000035115&ENSG00000143727	SH3_and_SYLF_domain_containing_1&acid_phosphatase_1	SH3YL1&ACP1	0.6671037077903748&0.6300042271614075	0.852	NA	NA	NA	NA	NA	NA	NA
chr2	264019	chr2_264019_C_A	C	A	25154300	CSQ=A	upstream_gene_variant	MODIFIER	ACP1	ENSG00000143727	Transcript	ENST00000272065	protein_coding	NA	NA	NA	NA	NA	NA	NA	rs7595075&COSV55245531	1	928	1	NA	SNV	HGNC	HGNC:122	YES	NM_004300.4	NA	1	P3	CCDS1639.1	ENSP00000272065	P24666.229	NA	UPI000013D926	P24666-1	NA	NA	NA	NA	NA	NA	0.2644	0.2065	0.2363	0.248	0.334	0.3078	0.3034	0.2295	0.2333	0.265	0.2268	0.3532	0.3305	0.2777	0.2918	0.2925	0.2168	0.4437	0.2513	0.2712	0.236	0.3464	0.2405	0.3435	0.2586	0.3001	0.4437	gnomADg_AMI	NA	0&1	1&1	31686588&34021172&28163244&34594039&32203549	NA	NA	NA	NA	NA	NA	NA	NA	NA	NA	NA	NA	15.04	1.39352	NA	NA	NA	NA	NA	NA	NA	NA	NA	NA	NA	NA	NA	NA	NA	NA	HDL_cholesterol_levels	0.631	NA	NA	NA	NA	NA	-34	-1	-35	-1	0	0	0	0	SH3YL1	NA	NA	-0.003162	-0.002186	C	ENSG00000035115&ENSG00000143727	SH3_and_SYLF_domain_containing_1&acid_phosphatase_1	SH3YL1&ACP1	0.6671037077903748&0.6300042271614075	0.967	NA	NA	NA	NA	NA	NA	NA
chr6	32221255	chr6_32221255_T_C	T	C	71007600	CSQ=C	synonymous_variant	LOW	NOTCH4	ENSG00000204301	Transcript	ENST00000375023	protein_coding	ENST00000375023.3:c.522A>G	ENSP00000364163.3:p.Thr174%3D	661	522	174	T	acA/acG	rs415929&COSV66678403	1	NA	-1	NA	SNV	HGNC	HGNC:7884	YES	NM_004557.4	NA	1	P1	CCDS34420.1	ENSP00000364163	Q99466.224	A0A1U9X983.36	UPI0000130571	Q99466-1	NA	NA	NA	NA	NA	NA	0.28	0.2088	0.2594	0.2421	0.3519	0.3558	0.3105	0.2107	0.2652	0.5072	0.1915	0.3142	0.3306	0.3355	0.3388	0.2932	0.2124	0.3978	0.3229	0.5069	0.2248	0.3135	0.4146	0.3223	0.3136	0.3206	0.5072	gnomADe_ASJ	benign	0&1	1&1	20088021&31838262&28568708&34469753&23637959&34039391&36824606&29500382&25287876&32450446	NA	NA	NA	NA	NA	NA	NA	NA	NA	NA	NA	NA	0.201	-0.390312	NA	NA	NA	NA	NA	NA	NA	NA	NA	NA	NA	NA	NA	NA	17632545&19629137	0.70&0.70	Total_PHF-tau_SNP_x_SNP_interaction&Neurociticism	-4.28	NA	NA	NA	NA	NA	37	-10	1	15	0	0.03	0	0	NOTCH4	NA	NA	-0.0002134	-0.0001599	C	NA	NA	NA	NA	0.138	NA	NA	NA	NA	NA	NA	NA
chr2	71070852	chr2_71070852_C_T	C	T	31854300	CSQ=T	intron_variant	MODIFIER	NAGK	ENSG00000124357	Transcript	ENST00000244204	protein_coding	ENST00000244204.11:c.213+13C>T	NA	NA	NA	NA	NA	NA	rs2287327&COSV54903814	1	NA	1	NA	SNV	HGNC	HGNC:17174	YES	NM_017567.6	NA	1	P2	CCDS33220.3	ENSP00000244204	Q9UJ70.191	A0A384N6G7.20	UPI000012FD0A	Q9UJ70-1	NA	NA	NA	NA	NA	NA	0.4365	0.5613	0.353	0.3978	0.2992	0.5082	0.3627	0.5347	0.3635	0.3619	0.3912	0.2765	0.3308	0.3565	0.434	0.3916	0.5315	0.4112	0.3621	0.3712	0.3963	0.2775	0.3376	0.3279	0.3789	0.4489	0.5613	AFR	NA	0&1	1&1	30072576&35078996	NA	NA	NA	NA	NA	NA	NA	NA	NA	NA	NA	NA	7.402	0.588628	NA	NA	NA	NA	NA	NA	NA	NA	NA	NA	NA	NA	NA	NA	30072576	0.7	Blood_protein_levels	-2.55	NA	NA	NA	NA	NA	-31	-44	-13	-16	0	0	0.01	0	NAGK	NA	NA	-9.2e-06	-1.23e-05	T	ENSG00000124357	N-acetylglucosamine_kinase	NAGK	0.764082	0.819	NA	NA	NA	NA	NA	NA	NA
chr6	32220520	chr6_32220520_G_C	G	C	79515400	CSQ=C	synonymous_variant	LOW	NOTCH4	ENSG00000204301	Transcript	ENST00000375023	protein_coding	ENST00000375023.3:c.1044C>G	ENSP00000364163.3:p.Gly348%3D	1183	1044	348	G	ggC/ggG	rs423023&COSV66678383&COSV66681385	1	NA	-1	NA	SNV	HGNC	HGNC:7884	YES	NM_004557.4	NA	1	P1	CCDS34420.1	ENSP00000364163	Q99466.224	A0A1U9X983.36	UPI0000130571	Q99466-1	NA	NA	NA	NA	NA	NA	0.3203	0.2413	0.3372	0.2976	0.3996	0.3569	0.3114	0.2134	0.2648	0.5076	0.1928	0.3177	0.3308	0.3395	0.3387	0.291	0.2098	0.3805	0.3209	0.5069	0.2244	0.3133	0.4146	0.3196	0.3127	0.3214	0.5076	gnomADe_ASJ	benign	0&1&1	1&1&1	34039391	NA	NA	NA	NA	NA	NA	NA	NA	NA	NA	NA	NA	0.633	-0.156195	NA	NA	NA	NA	NA	NA	NA	NA	NA	NA	NA	NA	NA	NA	NA	NA	NA	-4.65	NA	NA	NA	NA	NA	35	44	35	-10	0	0.01	0.11	0	NOTCH4	NA	NA	-5.805e-05	-4.16e-05	C	NA	NA	NA	NA	0.138	NA	NA	NA	NA	NA	NA	NA
chr16	31132672	chr16_31132672_C_T	C	T	19413500	CSQ=T	downstream_gene_variant	MODIFIER	KAT8	ENSG00000103510	Transcript	ENST00000219797	protein_coding	NA	NA	NA	NA	NA	NA	NA	rs45619735&COSV54895177	1	1313	1	NA	SNV	HGNC	HGNC:17933	YES	NM_032188.3	NA	1	P1	CCDS10706.1	ENSP00000219797	Q9H7Z6.185	NA	UPI000004FA7B	Q9H7Z6-1	1	NA	NA	NA	NA	NA	0.1224	0.0408	0.1744	0.003	0.3201	0.1155	0.2343	0.07388	0.1419	0.2339	0.002394	0.2967	0.3309	0.2576	0.1528	0.2318	0.08374	0.216	0.2103	0.2362	0.001733	0.2952	0.269	0.3412	0.2246	0.1387	0.3412	gnomADg_NFE	NA	0&1	0&1	22892532	NA	NA	NA	NA	NA	NA	NA	NA	NA	NA	NA	NA	7.031	0.551292	NA	NA	NA	NA	NA	NA	NA	NA	NA	NA	NA	NA	NA	NA	NA	NA	NA	-0.72	NA	NA	NA	NA	NA	9	-45	10	5	0	0	0	0.13	PRSS8	NA	NA	-0.0001159	-4.95e-05	C	NA	NA	NA	NA	NA	NA	NA	NA	NA	NA	NA	NA
chr16	31132672	chr16_31132672_C_T	C	T	19413500	T	intron_variant	MODIFIER	PRSS8	ENSG00000052344	Transcript	ENST00000317508	protein_coding	ENST00000317508.11:c.538+10G>A	NA	NA	NA	NA	NA	NA	rs45619735&COSV54895177	1	NA	-1	NA	SNV	HGNC	HGNC:9491	YES	NM_002773.5	NA	1	P1	CCDS45469.1	ENSP00000319730	Q16651.185	NA	UPI0000046DCB	Q16651-1	NA	NA	NA	NA	NA	NA	0.1224	0.0408	0.1744	0.003	0.3201	0.1155	0.2343	0.07388	0.1419	0.2339	0.002394	0.2967	0.3309	0.2576	0.1528	0.2318	0.08374	0.216	0.2103	0.2362	0.001733	0.2952	0.269	0.3412	0.2246	0.1387	0.3412	gnomADg_NFE	NA	0&1	0&1	22892532	NA	NA	NA	NA	NA	extended_intronic_splice_region_variant	NA	NA	NA	NA	NA	NA	7.031	0.551292	NA	NA	NA	NA	NA	NA	NA	NA	NA	NA	NA	NA	NA	NA	NA	NA	NA	-0.72	NA	NA	NA	NA	NA	9	-45	10	5	0	0	0	0.13	PRSS8	NA	NA	-0.0001159	-4.95e-05	C	NA	NA	NA	NA	0.466	NA	NA	NA	NA	NA	NA	NA
chr11	118312114	chr11_118312114_T_A	T	A	24797000	CSQ=A	intron_variant	MODIFIER	CD3E	ENSG00000198851	Transcript	ENST00000361763	protein_coding	ENST00000361763.9:c.86-39T>A	NA	NA	NA	NA	NA	NA	rs1945765	1	NA	1	NA	SNV	HGNC	HGNC:1674	YES	NM_000733.4	NA	1	P1	CCDS31685.1	ENSP00000354566	P07766.224	NA	UPI000012735C	NA	1	NA	NA	NA	NA	NA	0.3786	0.2973	0.2478	0.5317	0.3419	0.4611	0.3366	0.2889	0.1869	0.4103	0.5347	0.3197	0.331	0.3369	0.4206	0.3203	0.2871	0.3421	0.2504	0.415	0.5285	0.3207	0.307	0.328	0.3204	0.4203	0.5347	gnomADe_EAS	benign	NA	1	NA	NA	NA	NA	NA	NA	NA	NA	NA	NA	NA	NA	NA	1.093	-0.042237	NA	NA	NA	NA	NA	NA	NA	NA	NA	NA	NA	NA	NA	NA	NA	NA	NA	-4.47	NA	NA	NA	NA	NA	2	39	2	39	0	0.02	0	0	CD3E	NA	NA	-8.6e-06	-5.25e-06	A	NA	NA	NA	NA	0.693	NA	NA	NA	NA	NA	NA	NA
chr4	143999485	chr4_143999485_A_T	A	T	10699600	T	intron_variant	MODIFIER	GYPB	ENSG00000250361	Transcript	ENST00000502664	protein_coding	ENST00000502664.6:c.137-36T>A	NA	NA	NA	NA	NA	NA	rs7662277&COSV51635110	1	NA	-1	NA	SNV	HGNC	HGNC:4703	YES	NM_002100.6	NA	1	A2	CCDS54809.1	ENSP00000427690	P06028.188	NA	UPI000016A9BA	P06028-1	1	NA	NA	NA	NA	NA	0.235	0.1846	0.3429	0.0347	0.339	0.3262	0.3102	0.2009	0.3619	0.361	0.03763	0.3337	0.331	0.3224	0.3608	0.2739	0.1909	0.1557	0.3226	0.3491	0.04167	0.3281	0.3639	0.3143	0.2917	0.334	0.3639	gnomADg_MID	NA	0&1	0&1	21283638&33981715	NA	NA	NA	NA	NA	NA	NA	NA	NA	NA	NA	NA	0.192	-0.399811	NA	NA	NA	NA	NA	NA	NA	NA	NA	NA	NA	NA	NA	NA	NA	NA	NA	-8.77	NA	NA	NA	NA	NA	-36	-39	-36	-39	0	0	0	0	GYPB	NA	NA	-1.836e-05	-2.193e-05	NA	ENSG00000250361&ENSG00000197465&ENSG00000170180&ENSG00000183090	glycophorin_B_(MNS_blood_group)&glycophorin_E_(MNS_blood_group)&glycophorin_A_(MNS_blood_group)&FRAS1_related_extracellular_matrix_3	GYPB&GYPE&GYPA&FREM3	0.7759144902229309&0.7032757997512817&0.6158267259597778&0.5427886247634888	NA	NA	NA	NA	NA	NA	NA	NA
chr6	32220826	chr6_32220826_C_T	C	T	65670500	CSQ=T	synonymous_variant	LOW	NOTCH4	ENSG00000204301	Transcript	ENST00000375023	protein_coding	ENST00000375023.3:c.852G>A	ENSP00000364163.3:p.Gln284%3D	991	852	284	Q	caG/caA	rs520803&COSV66678390	1	NA	-1	NA	SNV	HGNC	HGNC:7884	YES	NM_004557.4	NA	1	P1	CCDS34420.1	ENSP00000364163	Q99466.224	A0A1U9X983.36	UPI0000130571	Q99466-1	NA	NA	NA	NA	NA	NA	0.2678	0.208	0.2594	0.1935	0.3519	0.3446	0.3059	0.2102	0.2649	0.5077	0.1363	0.3141	0.331	0.3339	0.3341	0.2907	0.2118	0.3978	0.3228	0.5069	0.164	0.3138	0.4146	0.3221	0.3132	0.3156	0.5077	gnomADe_ASJ	benign	0&1	1&1	21297263	NA	NA	NA	NA	NA	NA	NA	NA	NA	NA	NA	NA	0.939	-0.074101	NA	NA	NA	NA	NA	NA	NA	NA	NA	NA	NA	NA	NA	NA	NA	NA	NA	-4.65	NA	NA	NA	NA	NA	-25	43	30	1	0	0.01	0	0	NOTCH4	NA	NA	0.0003648	0.0002	T	ENSG00000204301	notch_receptor_4	NOTCH4	0.692609	0.138	NA	NA	NA	NA	NA	NA	NA
chr16	31127124	chr16_31127124_G_A	G	A	11686500	A	downstream_gene_variant	MODIFIER	PRSS8	ENSG00000052344	Transcript	ENST00000317508	protein_coding	NA	NA	NA	NA	NA	NA	NA	rs72785553&COSV54895813	1	4309	-1	NA	SNV	HGNC	HGNC:9491	YES	NM_002773.5	NA	1	P1	CCDS45469.1	ENSP00000319730	Q16651.185	NA	UPI0000046DCB	Q16651-1	NA	NA	NA	NA	NA	NA	0.1212	0.0371	0.1744	0.003	0.3201	0.1145	0.2337	0.07212	0.141	0.2339	0.002501	0.2968	0.3311	0.2564	0.1525	0.2307	0.08092	0.216	0.2095	0.2356	0.001735	0.2935	0.269	0.3409	0.2237	0.1384	0.3409	gnomADg_NFE	NA	0&1	0&1	NA	NA	NA	NA	NA	NA	NA	NA	NA	NA	NA	NA	NA	0.037	-0.730678	NA	NA	NA	NA	NA	NA	NA	NA	NA	NA	NA	NA	NA	NA	NA	NA	NA	-3.99	NA	NA	NA	NA	NA	38	48	-36	-44	0	0	0	0	KAT8	NA	NA	9.69e-05	8.99e-05	G	NA	NA	NA	NA	0.466	NA	NA	NA	NA	NA	NA	NA
chr16	31127124	chr16_31127124_G_A	G	A	11686500	CSQ=A	intron_variant	MODIFIER	KAT8	ENSG00000103510	Transcript	ENST00000219797	protein_coding	ENST00000219797.9:c.516+36G>A	NA	NA	NA	NA	NA	NA	rs72785553&COSV54895813	1	NA	1	NA	SNV	HGNC	HGNC:17933	YES	NM_032188.3	NA	1	P1	CCDS10706.1	ENSP00000219797	Q9H7Z6.185	NA	UPI000004FA7B	Q9H7Z6-1	1	NA	NA	NA	NA	NA	0.1212	0.0371	0.1744	0.003	0.3201	0.1145	0.2337	0.07212	0.141	0.2339	0.002501	0.2968	0.3311	0.2564	0.1525	0.2307	0.08092	0.216	0.2095	0.2356	0.001735	0.2935	0.269	0.3409	0.2237	0.1384	0.3409	gnomADg_NFE	NA	0&1	0&1	NA	NA	NA	NA	NA	NA	NA	NA	NA	NA	NA	NA	NA	0.037	-0.730678	NA	NA	NA	NA	NA	NA	NA	NA	NA	NA	NA	NA	NA	NA	NA	NA	NA	-3.99	NA	NA	NA	NA	NA	38	48	-36	-44	0	0	0	0	KAT8	NA	NA	9.69e-05	8.99e-05	G	NA	NA	NA	NA	NA	NA	NA	NA	NA	NA	NA	NA
chr14	74071182	chr14_74071182_T_G	T	G	50436300	G	intron_variant	MODIFIER	ALDH6A1	ENSG00000119711	Transcript	ENST00000553458	protein_coding	ENST00000553458.6:c.730+13A>C	NA	NA	NA	NA	NA	NA	rs2072293&COSV63246002	1	NA	-1	NA	SNV	HGNC	HGNC:7179	YES	NM_005589.4	NA	1	P1	CCDS9826.1	ENSP00000450436	Q02252.212	A0A024R6G4.62	UPI0000001610	Q02252-1	1	NA	NA	NA	NA	NA	0.5367	0.5386	0.2983	0.7956	0.3449	0.6339	0.4035	0.5324	0.2766	0.3456	0.833	0.2925	0.3312	0.3665	0.59	0.408	0.5292	0.5132	0.3187	0.3434	0.8172	0.2836	0.481	0.3303	0.4109	0.598	0.833	gnomADe_EAS	benign	0&1	1&1	NA	NA	NA	NA	NA	NA	NA	NA	NA	NA	NA	NA	NA	8.65	0.721266	NA	NA	NA	NA	NA	NA	NA	NA	NA	NA	NA	NA	NA	NA	NA	NA	METHYLMALONATE_SEMIALDEHYDE_DEHYDROGENASE_DEFICIENCY	-2.74	NA	NA	NA	NA	NA	19	-2	-38	13	0	0	0	0	ALDH6A1	NA	NA	3.6e-06	2.4e-06	G	ENSG00000205683	double_PHD_fingers_3	DPF3	0.805162	0.494	NA	NA	NA	NA	NA	NA	NA
chr14	74071182	chr14_74071182_T_G	T	G	50436300	G	intron_variant	MODIFIER	ALDH6A1	ENSG00000119711	Transcript	ENST00000553458	protein_coding	ENST00000553458.6:c.730+13A>C	NA	NA	NA	NA	NA	NA	rs2072293&COSV63246002	1	NA	-1	NA	SNV	HGNC	HGNC:7179	YES	NM_005589.4	NA	1	P1	CCDS9826.1	ENSP00000450436	Q02252.212	A0A024R6G4.62	UPI0000001610	Q02252-1	1	NA	NA	NA	NA	NA	0.5367	0.5386	0.2983	0.7956	0.3449	0.6339	0.4035	0.5324	0.2766	0.3456	0.833	0.2925	0.3312	0.3665	0.59	0.408	0.5292	0.5132	0.3187	0.3434	0.8172	0.2836	0.481	0.3303	0.4109	0.598	0.833	gnomADe_EAS	benign	0&1	1&1	NA	NA	NA	NA	NA	NA	NA	NA	NA	NA	NA	NA	NA	8.65	0.721266	NA	NA	NA	NA	NA	NA	NA	NA	NA	NA	NA	NA	NA	NA	NA	NA	METHYLMALONATE_SEMIALDEHYDE_DEHYDROGENASE_DEFICIENCY	-2.74	NA	NA	NA	NA	NA	19	-2	-38	13	0	0	0	0	ALDH6A1	NA	NA	3.6e-06	2.4e-06	G	ENSG00000205683	double_PHD_fingers_3	DPF3	0.805162	0.494	NA	NA	NA	NA	NA	NA	NA
chr16	71626407	chr16_71626407_G_A	G	A	57402100	CSQ=A	missense_variant	MODERATE	MARVELD3	ENSG00000140832	Transcript	ENST00000268485	protein_coding	ENST00000268485.8:c.178G>A	ENSP00000268485.3:p.Glu60Lys	224	178	60	E/K	Gag/Aag	rs4788821&COSV51704980	1	NA	1	NA	SNV	HGNC	HGNC:30525	YES	NM_052858.6	NA	1	P2	CCDS10904.1	ENSP00000268485	Q96A59.138	NA	UPI000013D7B9	Q96A59-1	NA	tolerated(0.26)	unknown(0)	NA	NA	NA	0.4137	0.2451	0.5231	0.7421	0.325	0.317	0.4018	0.2488	0.5579	0.3374	0.7543	0.3724	0.3314	0.3593	0.3425	0.3391	0.2552	0.3789	0.4435	0.321	0.7412	0.3649	0.2261	0.3342	0.3081	0.3408	0.7543	gnomADe_EAS	NA	0&1	0&1	25217961	NA	NA	NA	NA	NA	NA	NA	NA	NA	NA	NA	NA	11.14	0.961715	B&B&B&B	0.41572	0.1623&0.1947&0.1177&0.1242	ENST00000567566&ENST00000565261&ENST00000268485&ENST00000299952	U	P&P&P&P	.&.&B&B	.&.&B&B	T	0.33679	0.462682	.&T&T&T	J3KSM2&Q96A59-3&Q96A59&Q96A59-2	.&.&.&YES	22286219	0.7	NA	-0.045	NA	NA	NA	NA	0.08	-49	-37	1	11	0	0	0	0	MARVELD3	NA	NA	3.135e-05	2.23e-05	G	ENSG00000140832	MARVEL_domain_containing_3	MARVELD3	0.541093	0.376	0.0828312	0.0828312	0.077044	0.077044	-0.644662	likely_benign	0.1177
chr8	63035639	chr8_63035639_A_C	A	C	24247200	CSQ=C	intron_variant	MODIFIER	GGH	ENSG00000137563	Transcript	ENST00000260118	protein_coding	ENST00000260118.7:c.224+17T>G	NA	NA	NA	NA	NA	NA	rs34099334&COSV52650657	1	NA	-1	NA	SNV	HGNC	HGNC:4248	YES	NM_003878.3	NA	1	P1	CCDS6177.1	ENSP00000260118	Q92820.188	NA	UPI000000127C	NA	NA	NA	NA	NA	NA	NA	0.3438	0.1172	0.3934	0.6071	0.3211	0.3671	0.3529	0.1381	0.4271	0.3567	0.6137	0.3059	0.3314	0.3434	0.3666	0.2878	0.1386	0.4449	0.3649	0.3408	0.6165	0.283	0.2278	0.3261	0.3016	0.3742	0.6165	gnomADg_EAS	NA	0&1	0&1	NA	NA	NA	NA	NA	NA	NA	NA	NA	NA	NA	NA	NA	4.751	0.340021	NA	NA	NA	NA	NA	NA	NA	NA	NA	NA	NA	NA	NA	NA	NA	NA	NA	-2.88	NA	NA	NA	NA	NA	38	-34	39	22	0	0	0.01	0	GGH	NA	NA	0.0004168	0.000279	A	NA	NA	NA	NA	0.592	NA	NA	NA	NA	NA	NA	NA
chr14	106657835	chr14_106657835_C_T	C	T	98572900	CSQ=T	missense_variant	MODERATE	IGHV3-64	ENSG00000223648	Transcript	ENST00000454421	IG_V_gene	ENST00000454421.2:c.244G>A	ENSP00000401707.2:p.Asp82Asn	321	244	82	D/N	Gac/Aac	rs2072045	1	NA	-1	cds_end_NF	SNV	HGNC	HGNC:5617	YES	NA	NA	NA	P1	NA	ENSP00000401707	A0A075B6Q5.53	NA	UPI0000F30368	NA	NA	tolerated_low_confidence(0.11)	benign(0.003)	NA	NA	NA	0.5739	0.7194	0.4524	0.5337	0.3857	0.6984	0.3873	0.6075	0.35	0.4079	0.4881	0.3052	0.3319	0.3699	0.513	0.48	0.6637	0.3227	0.4441	0.5063	0.5578	0.348	0.5605	0.3777	0.4914	0.6693	0.7194	AFR	NA	NA	NA	33106546	NA	NA	NA	NA	NA	NA	NA	NA	NA	NA	NA	NA	4.787	0.343183	NA	NA	NA	NA	NA	NA	NA	NA	NA	NA	NA	NA	NA	NA	NA	NA	NA	-4.44	NA	NA	NA	NA	NA	NA	NA	NA	NA	NA	NA	NA	NA	NA	NA	NA	2.5e-05	3.4e-05	.	NA	NA	NA	NA	NA	NA	NA	NA	NA	NA	likely_benign	0.0893
chr14	106657835	chr14_106657835_C_T	C	T	98572900	CSQ=T	missense_variant	MODERATE	IGHV3-64	ENSG00000223648	Transcript	ENST00000454421	IG_V_gene	ENST00000454421.2:c.244G>A	ENSP00000401707.2:p.Asp82Asn	321	244	82	D/N	Gac/Aac	rs2072045	1	NA	-1	cds_end_NF	SNV	HGNC	HGNC:5617	YES	NA	NA	NA	P1	NA	ENSP00000401707	A0A075B6Q5.53	NA	UPI0000F30368	NA	NA	tolerated_low_confidence(0.11)	benign(0.003)	NA	NA	NA	0.5739	0.7194	0.4524	0.5337	0.3857	0.6984	0.3873	0.6075	0.35	0.4079	0.4881	0.3052	0.3319	0.3699	0.513	0.48	0.6637	0.3227	0.4441	0.5063	0.5578	0.348	0.5605	0.3777	0.4914	0.6693	0.7194	AFR	NA	NA	NA	33106546	NA	NA	NA	NA	NA	NA	NA	NA	NA	NA	NA	NA	4.787	0.343183	NA	NA	NA	NA	NA	NA	NA	NA	NA	NA	NA	NA	NA	NA	NA	NA	NA	-4.44	NA	NA	NA	NA	NA	NA	NA	NA	NA	NA	NA	NA	NA	NA	NA	NA	2.5e-05	3.4e-05	.	NA	NA	NA	NA	NA	NA	NA	NA	NA	NA	likely_benign	0.0893
chr11	34916527	chr11_34916527_C_T	C	T	10056600	CSQ=T	upstream_gene_variant	MODIFIER	PDHX	ENSG00000110435	Transcript	ENST00000227868	protein_coding	NA	NA	NA	NA	NA	NA	NA	rs112032820	1	91	1	NA	SNV	HGNC	HGNC:21350	YES	NM_003477.3	NA	1	P1	CCDS7896.1	ENSP00000227868	O00330.214	NA	UPI0000130C34	O00330-1	1	NA	NA	NA	NA	NA	0.1206	0.0174	0.1715	0	0.3449	0.1176	0.205	0.05751	0.1382	0.2713	0.0008344	0.2573	0.3322	0.2507	0.1377	0.3006	0.1533	0.5722	0.2288	0.3114	0.003026	0.2878	0.2579	0.3885	0.3079	0.1572	0.5722	gnomADg_AMI	benign	NA	1	NA	NA	NA	NA	NA	NA	NA	NA	NA	NA	NA	NA	NA	5.11	0.371695	NA	NA	NA	NA	NA	NA	NA	NA	NA	NA	NA	NA	NA	NA	NA	NA	PYRUVATE_DEHYDROGENASE_E3-BINDING_PROTEIN_DEFICIENCY&ClinVar:_phenotype_not_specified&Pyruvate_dehydrogenase_complex_deficiency	-0.819	NA	NA	NA	NA	NA	NA	NA	NA	NA	NA	NA	NA	NA	NA	NA	NA	0.000616	0.0003293	C	NA	NA	NA	NA	0.901	NA	NA	NA	NA	NA	NA	NA
chr11	34916527	chr11_34916527_C_T	C	T	10056600	T	upstream_gene_variant	MODIFIER	APIP	ENSG00000149089	Transcript	ENST00000395787	protein_coding	NA	NA	NA	NA	NA	NA	NA	rs112032820	1	148	-1	NA	SNV	HGNC	HGNC:17581	YES	NM_015957.4	NA	1	P1	CCDS7895.1	ENSP00000379133	Q96GX9.167	NA	UPI00000411D1	Q96GX9-1	NA	NA	NA	NA	NA	NA	0.1206	0.0174	0.1715	0	0.3449	0.1176	0.205	0.05751	0.1382	0.2713	0.0008344	0.2573	0.3322	0.2507	0.1377	0.3006	0.1533	0.5722	0.2288	0.3114	0.003026	0.2878	0.2579	0.3885	0.3079	0.1572	0.5722	gnomADg_AMI	benign	NA	1	NA	NA	NA	NA	NA	NA	NA	NA	NA	NA	NA	NA	NA	5.11	0.371695	NA	NA	NA	NA	NA	NA	NA	NA	NA	NA	NA	NA	NA	NA	NA	NA	PYRUVATE_DEHYDROGENASE_E3-BINDING_PROTEIN_DEFICIENCY&ClinVar:_phenotype_not_specified&Pyruvate_dehydrogenase_complex_deficiency	-0.819	NA	NA	NA	NA	NA	NA	NA	NA	NA	NA	NA	NA	NA	NA	NA	NA	0.000616	0.0003293	C	NA	NA	NA	NA	0.884	NA	NA	NA	NA	NA	NA	NA
chr19	48874179	chr19_48874179_G_C	G	C	94029300	CSQ=C	missense_variant	MODERATE	PPP1R15A	ENSG00000087074	Transcript	ENST00000200453	protein_coding	ENST00000200453.6:c.946G>C	ENSP00000200453.4:p.Ala316Pro	1186	946	316	A/P	Gct/Cct	rs556052&COSV52338657	1	NA	1	NA	SNV	HGNC	HGNC:14375	YES	NM_014330.5	NA	1	P2	CCDS12738.1	ENSP00000200453	O75807.155	NA	UPI000006F652	O75807-1	NA	tolerated(0.25)	benign(0.045)	NA	NA	NA	0.4257	0.7761	0.3329	0.1151	0.336	0.4305	0.3465	0.7366	0.296	0.3629	0.1064	0.3425	0.3322	0.3595	0.3884	0.441	0.7297	0.3711	0.3628	0.3794	0.1091	0.3344	0.3734	0.3328	0.4393	0.3944	0.7761	AFR	NA	0&1	1&1	34178030&28957414&32888493&35262092&32888494&30595370	NA	NA	NA	NA	NA	NA	NA	NA	NA	NA	NA	NA	14.07	1.25621	B	0.21125	0.1098	ENST00000200453	N	P	B	B	T	0.10169	0.298436	T	O75807	YES	28957414&30595370	0.70&0.70	Red_cell_distribution_width	-0.229	NA	NA	NA	NA	0.136	-25	-12	29	-12	0	0	0	0	PPP1R15A	NA	NA	-0.0008183	-0.000352	G	ENSG00000087074	protein_phosphatase_1_regulatory_subunit_15A	PPP1R15A	0.717321	0.946	0.108777	0.108777	0.196128	0.196128	-0.798148	likely_benign	0.1098
chr19	5832198	chr19_5832198_G_A	G	A	84202600	A	downstream_gene_variant	MODIFIER	NRTN	ENSG00000171119	Transcript	ENST00000303212	protein_coding	NA	NA	NA	NA	NA	NA	NA	rs778805&CM940794&COSV54604956	1	3874	1	NA	SNV	HGNC	HGNC:8007	YES	NM_004558.5	NA	1	P1	CCDS12151.1	ENSP00000302648	Q99748.187	NA	UPI0000050F8C	NA	1	NA	NA	NA	NA	NA	0.4952	0.643	0.4928	0.6121	0.3131	0.364	0.413	0.6096	0.5307	0.3834	0.5918	0.389	0.3323	0.3964	0.398	0.4351	0.5984	0.2345	0.4893	0.3767	0.5915	0.3994	0.3354	0.3265	0.4581	0.384	0.643	AFR	benign	0&1&1	1&1&1	28334792&27995393&32761610&23754956&31890664&36501061	NA	NA	NA	NA	NA	NA	NA	NA	NA	NA	NA	NA	4.851	0.348846	NA	NA	NA	NA	NA	NA	NA	NA	NA	NA	NA	NA	NA	NA	NA	NA	FUCOSYLTRANSFERASE_6_DEFICIENCY	-1.63	NA	NA	NA	NA	NA	19	-35	-4	37	0	0	0	0	FUT6	NA	NA	-5.627e-05	-2.73e-05	t	ENSG00000156413	fucosyltransferase_6	FUT6	0.737522	NA	NA	NA	NA	NA	-0.659582	NA	NA
chr19	5832198	chr19_5832198_G_A	G	A	84202600	A	missense_variant	MODERATE	FUT6	ENSG00000156413	Transcript	ENST00000318336	protein_coding	ENST00000318336.10:c.370C>T	ENSP00000313398.4:p.Pro124Ser	1536	370	124	P/S	Ccg/Tcg	rs778805&CM940794&COSV54604956	1	NA	-1	NA	SNV	HGNC	HGNC:4017	YES	NM_000150.4	NA	2	P1	CCDS12152.1	ENSP00000313398	P51993.189	NA	UPI000012ADAC	P51993-1	1	deleterious(0.02)	benign(0.066)	NA	NA	NA	0.4952	0.643	0.4928	0.6121	0.3131	0.364	0.413	0.6096	0.5307	0.3834	0.5918	0.389	0.3323	0.3964	0.398	0.4351	0.5984	0.2345	0.4893	0.3767	0.5915	0.3994	0.3354	0.3265	0.4581	0.384	0.643	AFR	benign	0&1&1	1&1&1	28334792&27995393&32761610&23754956&31890664&36501061	NA	NA	NA	NA	NA	NA	NA	NA	NA	NA	NA	NA	4.851	0.348846	.&.&B&B&B&.	0.30791	.&.&0.116&0.1308&0.1404&.	ENST00000524754&ENST00000527106&ENST00000318336&ENST00000286955&ENST00000592563&ENST00000529165	N	P&P&P&P&P	B&B&B&B&.&.	B&B&B&B&.&.	T	0.14136	0.324727	D&D&D&D&.&T	P51993&P51993&P51993&P51993&P51993-2&E9PI36	.&.&YES&.&.&.	NA	NA	FUCOSYLTRANSFERASE_6_DEFICIENCY	-1.63	NA	NA	NA	NA	0.107	19	-35	-4	37	0	0	0	0	FUT6	NA	NA	-5.627e-05	-2.73e-05	t	ENSG00000156413	fucosyltransferase_6	FUT6	0.737522	0.839	0.215563	0.215563	0.100302	0.100302	-0.659582	likely_benign	0.1308
chr6	32042495	chr6_32042495_T_A	T	A	45318800	A	downstream_gene_variant	MODIFIER	CYP21A2	ENSG00000231852	Transcript	ENST00000644719	protein_coding	NA	NA	NA	NA	NA	NA	NA	rs17421133&COSV64492111	1	851	1	NA	SNV	HGNC	HGNC:2600	YES	NM_000500.9	NA	NA	P1	CCDS4735.1	ENSP00000496625	NA	Q16874.195	UPI0000073F52	NA	1	NA	NA	NA	NA	NA	0.2171	0.0212	0.3761	0.2202	0.34	0.2393	0.3195	0.05273	0.4526	0.4618	0.201	0.3796	0.3323	0.317	0.2454	0.2558	0.05937	0.4281	0.3774	0.4627	0.2145	0.3826	0.3354	0.3189	0.2529	0.2429	0.4627	gnomADg_ASJ	benign	0&1	1&1	25741868&33384710&19143814&20054343&34814699&34431594	NA	NA	NA	NA	NA	NA	NA	NA	NA	NA	NA	NA	20.6	2.16016	NA	NA	NA	NA	NA	NA	NA	NA	NA	NA	NA	NA	NA	NA	NA	NA	Ehlers-Danlos_syndrome_due_to_tenascin-X_deficiency&ClinVar:_phenotype_not_specified	0.697	NA	NA	NA	NA	NA	-20	-2	2	-1	0	0	0	0.04	TNXB	NA	NA	5.925e-05	3.48e-05	t	NA	NA	NA	NA	NA	NA	NA	NA	NA	-0.519705	NA	NA
chr6	32042495	chr6_32042495_T_A	T	A	45318800	A	missense_variant	MODERATE	TNXB	ENSG00000168477	Transcript	ENST00000644971	protein_coding	ENST00000644971.2:c.12170A>T	ENSP00000496448.1:p.Asn4057Ile	12336	12170	4057	N/I	aAc/aTc	rs17421133&COSV64492111	1	NA	-1	NA	SNV	HGNC	HGNC:11976	YES	NM_001365276.2	NA	NA	NA	CCDS93886.1	ENSP00000496448	P22105.234	NA	UPI0001B798E9	P22105-3	1	deleterious(0.02)	possibly_damaging(0.587)	NA	NA	NA	0.2171	0.0212	0.3761	0.2202	0.34	0.2393	0.3195	0.05273	0.4526	0.4618	0.201	0.3796	0.3323	0.317	0.2454	0.2558	0.05937	0.4281	0.3774	0.4627	0.2145	0.3826	0.3354	0.3189	0.2529	0.2429	0.4627	gnomADg_ASJ	benign	0&1	1&1	25741868&33384710&19143814&20054343&34814699&34431594	NA	NA	NA	NA	NA	NA	NA	NA	NA	NA	NA	NA	20.6	2.16016	.&.&B&B&B	0.51209	.&.&0.2114&0.2759&0.2788	ENST00000644971&ENST00000647633&ENST00000375244&ENST00000451343&ENST00000611016	N	P&P&P	.&.&.&.&.	.&.&.&.&.	T	0.19908	0.363598	.&.&T&D&.	P22105&A0A3B3ISX9&P22105&P22105-2&A0A087X0I0	.&.&.&YES&.	NA	NA	Ehlers-Danlos_syndrome_due_to_tenascin-X_deficiency&ClinVar:_phenotype_not_specified	0.697	NA	NA	NA	NA	NA	-20	-2	2	-1	0	0	0	0.04	TNXB	Benign	0.122642	5.925e-05	3.48e-05	t	NA	NA	NA	NA	NA	0.200703	0.199341	0.262603	0.239773	-0.519705	likely_benign	0.2114
chr19	5832198	chr19_5832198_G_A	G	A	84202600	A	downstream_gene_variant	MODIFIER	NRTN	ENSG00000171119	Transcript	ENST00000303212	protein_coding	NA	NA	NA	NA	NA	NA	NA	rs778805&CM940794&COSV54604956	1	3874	1	NA	SNV	HGNC	HGNC:8007	YES	NM_004558.5	NA	1	P1	CCDS12151.1	ENSP00000302648	Q99748.187	NA	UPI0000050F8C	NA	1	NA	NA	NA	NA	NA	0.4952	0.643	0.4928	0.6121	0.3131	0.364	0.413	0.6096	0.5307	0.3834	0.5918	0.389	0.3323	0.3964	0.398	0.4351	0.5984	0.2345	0.4893	0.3767	0.5915	0.3994	0.3354	0.3265	0.4581	0.384	0.643	AFR	benign	0&1&1	1&1&1	28334792&27995393&32761610&23754956&31890664&36501061	NA	NA	NA	NA	NA	NA	NA	NA	NA	NA	NA	NA	4.851	0.348846	NA	NA	NA	NA	NA	NA	NA	NA	NA	NA	NA	NA	NA	NA	NA	NA	FUCOSYLTRANSFERASE_6_DEFICIENCY	-1.63	NA	NA	NA	NA	NA	19	-35	-4	37	0	0	0	0	FUT6	NA	NA	-5.627e-05	-2.73e-05	t	ENSG00000156413	fucosyltransferase_6	FUT6	0.737522	NA	NA	NA	NA	NA	-0.659582	NA	NA
chr19	5832198	chr19_5832198_G_A	G	A	84202600	A	missense_variant	MODERATE	FUT6	ENSG00000156413	Transcript	ENST00000318336	protein_coding	ENST00000318336.10:c.370C>T	ENSP00000313398.4:p.Pro124Ser	1536	370	124	P/S	Ccg/Tcg	rs778805&CM940794&COSV54604956	1	NA	-1	NA	SNV	HGNC	HGNC:4017	YES	NM_000150.4	NA	2	P1	CCDS12152.1	ENSP00000313398	P51993.189	NA	UPI000012ADAC	P51993-1	1	deleterious(0.02)	benign(0.066)	NA	NA	NA	0.4952	0.643	0.4928	0.6121	0.3131	0.364	0.413	0.6096	0.5307	0.3834	0.5918	0.389	0.3323	0.3964	0.398	0.4351	0.5984	0.2345	0.4893	0.3767	0.5915	0.3994	0.3354	0.3265	0.4581	0.384	0.643	AFR	benign	0&1&1	1&1&1	28334792&27995393&32761610&23754956&31890664&36501061	NA	NA	NA	NA	NA	NA	NA	NA	NA	NA	NA	NA	4.851	0.348846	.&.&B&B&B&.	0.30791	.&.&0.116&0.1308&0.1404&.	ENST00000524754&ENST00000527106&ENST00000318336&ENST00000286955&ENST00000592563&ENST00000529165	N	P&P&P&P&P	B&B&B&B&.&.	B&B&B&B&.&.	T	0.14136	0.324727	D&D&D&D&.&T	P51993&P51993&P51993&P51993&P51993-2&E9PI36	.&.&YES&.&.&.	NA	NA	FUCOSYLTRANSFERASE_6_DEFICIENCY	-1.63	NA	NA	NA	NA	0.107	19	-35	-4	37	0	0	0	0	FUT6	NA	NA	-5.627e-05	-2.73e-05	t	ENSG00000156413	fucosyltransferase_6	FUT6	0.737522	0.839	0.215563	0.215563	0.100302	0.100302	-0.659582	likely_benign	0.1308
chr19	9991891	chr19_9991891_G_A	G	A	34047400	CSQ=A	intron_variant	MODIFIER	COL5A3	ENSG00000080573	Transcript	ENST00000264828	protein_coding	ENST00000264828.4:c.1894-50C>T	NA	NA	NA	NA	NA	NA	rs7251453&COSV53416578	1	NA	-1	NA	SNV	HGNC	HGNC:14864	YES	NM_015719.4	NA	1	P1	CCDS12222.1	ENSP00000264828	P25940.198	NA	UPI00002032A3	NA	NA	NA	NA	NA	NA	NA	0.4449	0.6505	0.389	0.4435	0.332	0.3241	0.3703	0.6093	0.4083	0.3668	0.4882	0.3067	0.3323	0.3504	0.3146	0.4186	0.6016	0.3827	0.3795	0.3702	0.467	0.3058	0.3513	0.3412	0.3875	0.3293	0.6505	AFR	NA	0&1	0&1	NA	NA	NA	NA	NA	NA	NA	NA	NA	NA	NA	NA	NA	5.993	0.451797	NA	NA	NA	NA	NA	NA	NA	NA	NA	NA	NA	NA	NA	NA	NA	NA	NA	-3.11	NA	NA	NA	NA	NA	-22	-50	-22	37	0.01	0	0	0	COL5A3	NA	NA	-0.0004716	-0.000372	A	NA	NA	NA	NA	0.0606	NA	NA	NA	NA	NA	NA	NA
chr6	32042495	chr6_32042495_T_A	T	A	45318800	A	downstream_gene_variant	MODIFIER	CYP21A2	ENSG00000231852	Transcript	ENST00000644719	protein_coding	NA	NA	NA	NA	NA	NA	NA	rs17421133&COSV64492111	1	851	1	NA	SNV	HGNC	HGNC:2600	YES	NM_000500.9	NA	NA	P1	CCDS4735.1	ENSP00000496625	NA	Q16874.195	UPI0000073F52	NA	1	NA	NA	NA	NA	NA	0.2171	0.0212	0.3761	0.2202	0.34	0.2393	0.3195	0.05273	0.4526	0.4618	0.201	0.3796	0.3323	0.317	0.2454	0.2558	0.05937	0.4281	0.3774	0.4627	0.2145	0.3826	0.3354	0.3189	0.2529	0.2429	0.4627	gnomADg_ASJ	benign	0&1	1&1	25741868&33384710&19143814&20054343&34814699&34431594	NA	NA	NA	NA	NA	NA	NA	NA	NA	NA	NA	NA	20.6	2.16016	NA	NA	NA	NA	NA	NA	NA	NA	NA	NA	NA	NA	NA	NA	NA	NA	Ehlers-Danlos_syndrome_due_to_tenascin-X_deficiency&ClinVar:_phenotype_not_specified	0.697	NA	NA	NA	NA	NA	-20	-2	2	-1	0	0	0	0.04	TNXB	NA	NA	5.925e-05	3.48e-05	t	NA	NA	NA	NA	NA	NA	NA	NA	NA	-0.519705	NA	NA
chr6	32042495	chr6_32042495_T_A	T	A	45318800	A	missense_variant	MODERATE	TNXB	ENSG00000168477	Transcript	ENST00000644971	protein_coding	ENST00000644971.2:c.12170A>T	ENSP00000496448.1:p.Asn4057Ile	12336	12170	4057	N/I	aAc/aTc	rs17421133&COSV64492111	1	NA	-1	NA	SNV	HGNC	HGNC:11976	YES	NM_001365276.2	NA	NA	NA	CCDS93886.1	ENSP00000496448	P22105.234	NA	UPI0001B798E9	P22105-3	1	deleterious(0.02)	possibly_damaging(0.587)	NA	NA	NA	0.2171	0.0212	0.3761	0.2202	0.34	0.2393	0.3195	0.05273	0.4526	0.4618	0.201	0.3796	0.3323	0.317	0.2454	0.2558	0.05937	0.4281	0.3774	0.4627	0.2145	0.3826	0.3354	0.3189	0.2529	0.2429	0.4627	gnomADg_ASJ	benign	0&1	1&1	25741868&33384710&19143814&20054343&34814699&34431594	NA	NA	NA	NA	NA	NA	NA	NA	NA	NA	NA	NA	20.6	2.16016	.&.&B&B&B	0.51209	.&.&0.2114&0.2759&0.2788	ENST00000644971&ENST00000647633&ENST00000375244&ENST00000451343&ENST00000611016	N	P&P&P	.&.&.&.&.	.&.&.&.&.	T	0.19908	0.363598	.&.&T&D&.	P22105&A0A3B3ISX9&P22105&P22105-2&A0A087X0I0	.&.&.&YES&.	NA	NA	Ehlers-Danlos_syndrome_due_to_tenascin-X_deficiency&ClinVar:_phenotype_not_specified	0.697	NA	NA	NA	NA	NA	-20	-2	2	-1	0	0	0	0.04	TNXB	Benign	0.122642	5.925e-05	3.48e-05	t	NA	NA	NA	NA	NA	0.200703	0.199341	0.262603	0.239773	-0.519705	likely_benign	0.2114
chr12	10986253	chr12_10986253_C_T	C	T	139406000	T	missense_variant	MODERATE	TAS2R50	ENSG00000212126	Transcript	ENST00000506868	protein_coding	ENST00000506868.1:c.608G>A	ENSP00000424040.1:p.Cys203Tyr	660	608	203	C/Y	tGt/tAt	rs1376251&CM053427&COSV67855433	1	NA	-1	NA	SNV	HGNC	HGNC:18882	YES	NM_176890.2	NA	NA	P1	CCDS8638.1	ENSP00000424040	P59544.149	NA	UPI000000D81E	NA	NA	tolerated(0.25)	benign(0.085)	NA	NA	NA	0.4103	0.056	0.3775	0.755	0.3579	0.6115	0.4019	0.09142	0.4421	0.4859	0.7517	0.3268	0.3324	0.388	0.5974	0.2919	0.09946	0.205	0.3751	0.4957	0.7361	0.3271	0.5063	0.3182	0.34	0.5881	0.755	EAS	NA	0&1&1	0&1&1	29972410&30571812&34137427&34276231&19092995&19924713&20017983&17975119&16175505&18599554&19709766&28400043&22192511&32811377&22824251&24083639&32227702&33433247&21330457&29041889&32457649&34674725&35903357&32708215&36555636&25342133&34627344&28053191&29686110&17967605	NA	NA	NA	NA	NA	NA	NA	NA	NA	NA	NA	NA	8.498	0.70466	B	0.09433	0.0834	ENST00000506868	U	P	B	B	T	0.09998	0.297295	T	P59544	YES	22192511&19709766&24083639	0.01&0.01&0.01	NA	-0.264	NA	NA	NA	NA	0.149	-14	-6	0	1	0	0	0	0	PRH1-PRR4	NA	NA	1.63e-05	2.21e-05	C	NA	NA	NA	NA	0.883	0.316423	0.316423	0.192311	0.192311	-0.617233	likely_benign	0.0834
chr14	59484560	chr14_59484560_T_C	T	C	47428600	C	5_prime_UTR_variant	MODIFIER	JKAMP	ENSG00000050130	Transcript	ENST00000616435	protein_coding	ENST00000616435.5:c.-30T>C	NA	44	NA	NA	NA	NA	rs10140007&COSV54198772	1	NA	1	NA	SNV	HGNC	HGNC:20184	YES	NM_016475.5	NA	5	P1	CCDS45116.1	ENSP00000479775	Q9P055.164	NA	UPI00000377AB	Q9P055-4	NA	NA	NA	NA	NA	NA	0.4107	0.5749	0.4841	0.1835	0.3579	0.4254	0.3517	0.5189	0.4182	0.4249	0.1792	0.2162	0.3324	0.3723	0.435	0.3921	0.528	0.3896	0.4239	0.4323	0.1801	0.2097	0.4494	0.3418	0.4039	0.4265	0.5749	AFR	NA	0&1	0&1	NA	NA	NA	NA	NA	NA	NA	NA	0	1	0	NA	NA	9.702	0.830694	NA	NA	NA	NA	NA	NA	NA	NA	NA	NA	NA	NA	NA	NA	NA	NA	NA	-4.05	NA	NA	NA	NA	NA	4	23	33	-2	0	0	0	0	JKAMP	NA	NA	1.55e-06	2.1e-06	T	ENSG00000181619	G_protein-coupled_receptor_135	GPR135	0.634841	0.487	NA	NA	NA	NA	NA	NA	NA
chr14	59484560	chr14_59484560_T_C	T	C	47428600	CSQ=C	upstream_gene_variant	MODIFIER	L3HYPDH	ENSG00000126790	Transcript	ENST00000247194	protein_coding	NA	NA	NA	NA	NA	NA	NA	rs10140007&COSV54198772	1	152	-1	NA	SNV	HGNC	HGNC:20488	YES	NM_144581.2	NA	1	P1	CCDS9739.1	ENSP00000247194	Q96EM0.130	NA	UPI0000071432	NA	NA	NA	NA	NA	NA	NA	0.4107	0.5749	0.4841	0.1835	0.3579	0.4254	0.3517	0.5189	0.4182	0.4249	0.1792	0.2162	0.3324	0.3723	0.435	0.3921	0.528	0.3896	0.4239	0.4323	0.1801	0.2097	0.4494	0.3418	0.4039	0.4265	0.5749	AFR	NA	0&1	0&1	NA	NA	NA	NA	NA	NA	NA	NA	NA	NA	NA	NA	NA	9.702	0.830694	NA	NA	NA	NA	NA	NA	NA	NA	NA	NA	NA	NA	NA	NA	NA	NA	NA	-4.05	NA	NA	NA	NA	NA	4	23	33	-2	0	0	0	0	JKAMP	NA	NA	1.55e-06	2.1e-06	T	ENSG00000181619	G_protein-coupled_receptor_135	GPR135	0.634841	NA	NA	NA	NA	NA	NA	NA	NA
chr1	62584927	chr1_62584927_T_G	T	G	19011900	G	intron_variant	MODIFIER	DOCK7	ENSG00000116641	Transcript	ENST00000635253	protein_coding	ENST00000635253.2:c.1800+1580A>C	NA	NA	NA	NA	NA	NA	rs3850634	1	NA	-1	NA	SNV	HGNC	HGNC:19190	YES	NM_001367561.1	NA	5	NA	CCDS90964.1	ENSP00000489124	Q96N67.180	NA	UPI0000EADF22	Q96N67-1	1	NA	NA	NA	NA	NA	0.3317	0.3933	0.3444	0.1776	0.3012	0.4294	0.3283	0.3806	0.3699	0.2316	0.1976	0.2576	0.3324	0.2987	0.4359	0.3344	0.3788	0.4044	0.3364	0.2317	0.1888	0.2495	0.2722	0.3312	0.2919	0.4209	0.4359	gnomADe_SAS	benign	NA	1	21862702&26800306&22315312&33351885&22659251&34503513&31217584&29507422&34887591	NA	NA	NA	NA	NA	NA	NA	NA	NA	NA	NA	NA	8.065	0.658006	NA	NA	NA	NA	NA	NA	NA	NA	NA	NA	NA	NA	NA	NA	29507422&31217584&22286219	0.70&0.70&0.70	Low_density_lipoprotein_cholesterol_levels&Total_cholesterol_levels&Triglycerides&Triglyceride_levels&Cholesterol__total	-1.15	NA	NA	NA	NA	NA	22	-49	-28	36	0	0.01	0	0	DOCK7	NA	NA	-2.444e-05	-2.69e-05	T	NA	NA	NA	NA	0.776	NA	NA	NA	NA	NA	NA	NA
chr6	32039109	chr6_32039109_G_A	G	A	25587700	A	downstream_gene_variant	MODIFIER	C4B	ENSG00000224389	Transcript	ENST00000435363	protein_coding	NA	NA	NA	NA	NA	NA	NA	rs6474&COSV64476105	1	3691	1	NA	SNV	HGNC	HGNC:1324	YES	NM_001002029.4	NA	1	P1	CCDS47405.1	ENSP00000415941	P0C0L5.162	NA	UPI000016A806	NA	1	NA	NA	NA	NA	NA	0.2149	0.0227	0.3718	0.2173	0.339	0.2331	0.3165	0.04839	0.4478	0.4577	0.1904	0.3802	0.3326	0.3188	0.2307	0.2566	0.05866	0.4767	0.3731	0.4574	0.2058	0.3873	0.3397	0.3228	0.2539	0.2293	0.4767	gnomADg_AMI	benign	0&1	1&1	25741868&23886662&20029944&20131310&20301350&25249698&16960798&34021172&24312389&35008721&33824600&33863792	NA	NA	NA	NA	NA	NA	NA	NA	NA	NA	NA	NA	0.023	-0.820181	NA	NA	NA	NA	NA	NA	NA	NA	NA	NA	NA	NA	NA	NA	NA	NA	Classic_congenital_adrenal_hyperplasia_due_to_21-hydroxylase_deficiency&ClinVar:_phenotype_not_specified	-2.61	NA	NA	NA	NA	NA	-15	-48	2	1	0.03	0.03	0	0	CYP21A2	NA	NA	-0.000147	-7.176e-05	A	NA	NA	NA	NA	NA	NA	NA	NA	NA	-0.613488	NA	NA
chr6	32039109	chr6_32039109_G_A	G	A	25587700	A	downstream_gene_variant	MODIFIER	TNXB	ENSG00000168477	Transcript	ENST00000644971	protein_coding	NA	NA	NA	NA	NA	NA	NA	rs6474&COSV64476105	1	2044	-1	NA	SNV	HGNC	HGNC:11976	YES	NM_001365276.2	NA	NA	NA	CCDS93886.1	ENSP00000496448	P22105.234	NA	UPI0001B798E9	P22105-3	1	NA	NA	NA	NA	NA	0.2149	0.0227	0.3718	0.2173	0.339	0.2331	0.3165	0.04839	0.4478	0.4577	0.1904	0.3802	0.3326	0.3188	0.2307	0.2566	0.05866	0.4767	0.3731	0.4574	0.2058	0.3873	0.3397	0.3228	0.2539	0.2293	0.4767	gnomADg_AMI	benign	0&1	1&1	25741868&23886662&20029944&20131310&20301350&25249698&16960798&34021172&24312389&35008721&33824600&33863792	NA	NA	NA	NA	NA	NA	NA	NA	NA	NA	NA	NA	0.023	-0.820181	NA	NA	NA	NA	NA	NA	NA	NA	NA	NA	NA	NA	NA	NA	NA	NA	ClinVar:_phenotype_not_specified&Classic_congenital_adrenal_hyperplasia_due_to_21-hydroxylase_deficiency	-2.61	NA	NA	NA	NA	NA	-15	-48	2	1	0.03	0.03	0	0	CYP21A2	NA	NA	-0.000147	-7.176e-05	A	NA	NA	NA	NA	NA	NA	NA	NA	NA	-0.613488	NA	NA
chr6	32039109	chr6_32039109_G_A	G	A	25587700	A	missense_variant	MODERATE	CYP21A2	ENSG00000231852	Transcript	ENST00000644719	protein_coding	ENST00000644719.2:c.308G>A	ENSP00000496625.1:p.Arg103Lys	316	308	103	R/K	aGg/aAg	rs6474&COSV64476105	1	NA	1	NA	SNV	HGNC	HGNC:2600	YES	NM_000500.9	NA	NA	P1	CCDS4735.1	ENSP00000496625	NA	Q16874.195	UPI0000073F52	NA	1	tolerated(0.33)	benign(0.001)	PDB-ENSP_mappings:5vbu.A&PDB-ENSP_mappings:5vbu.B&PDB-ENSP_mappings:5vbu.C	NA	NA	0.2149	0.0227	0.3718	0.2173	0.339	0.2331	0.3165	0.04839	0.4478	0.4577	0.1904	0.3802	0.3326	0.3188	0.2307	0.2566	0.05866	0.4767	0.3731	0.4574	0.2058	0.3873	0.3397	0.3228	0.2539	0.2293	0.4767	gnomADg_AMI	benign	0&1	1&1	25741868&23886662&20029944&20131310&20301350&25249698&16960798&34021172&24312389&35008721&33824600&33863792	NA	NA	NA	NA	NA	NA	NA	NA	NA	NA	NA	NA	0.023	-0.820181	.&.&B&B&B&B	0.30264	.&.&0.0684&0.1162&0.1384&0.1023	ENST00000418967&ENST00000643666&ENST00000478281&ENST00000471671&ENST00000435122&ENST00000644719	N	P&P	B&B&.&.&.&B	B&B&.&.&.&B	T	0.10515	0.300765	T&.&T&T&T&.	Q16874&Q16874&E7EVC0&E7EN87&.&Q16874	YES&.&.&.&.&.	NA	NA	Classic_congenital_adrenal_hyperplasia_due_to_21-hydroxylase_deficiency&ClinVar:_phenotype_not_specified	-2.61	NA	NA	NA	NA	NA	-15	-48	2	1	0.03	0.03	0	0	CYP21A2	NA	NA	-0.000147	-7.176e-05	A	NA	NA	NA	NA	NA	NA	NA	NA	NA	-0.613488	NA	NA
chr6	32039109	chr6_32039109_G_A	G	A	25587700	A	downstream_gene_variant	MODIFIER	C4B	ENSG00000224389	Transcript	ENST00000435363	protein_coding	NA	NA	NA	NA	NA	NA	NA	rs6474&COSV64476105	1	3691	1	NA	SNV	HGNC	HGNC:1324	YES	NM_001002029.4	NA	1	P1	CCDS47405.1	ENSP00000415941	P0C0L5.162	NA	UPI000016A806	NA	1	NA	NA	NA	NA	NA	0.2149	0.0227	0.3718	0.2173	0.339	0.2331	0.3165	0.04839	0.4478	0.4577	0.1904	0.3802	0.3326	0.3188	0.2307	0.2566	0.05866	0.4767	0.3731	0.4574	0.2058	0.3873	0.3397	0.3228	0.2539	0.2293	0.4767	gnomADg_AMI	benign	0&1	1&1	25741868&23886662&20029944&20131310&20301350&25249698&16960798&34021172&24312389&35008721&33824600&33863792	NA	NA	NA	NA	NA	NA	NA	NA	NA	NA	NA	NA	0.023	-0.820181	NA	NA	NA	NA	NA	NA	NA	NA	NA	NA	NA	NA	NA	NA	NA	NA	Classic_congenital_adrenal_hyperplasia_due_to_21-hydroxylase_deficiency&ClinVar:_phenotype_not_specified	-2.61	NA	NA	NA	NA	NA	-15	-48	2	1	0.03	0.03	0	0	CYP21A2	NA	NA	-0.000147	-7.176e-05	A	NA	NA	NA	NA	NA	NA	NA	NA	NA	-0.613488	NA	NA
chr6	32039109	chr6_32039109_G_A	G	A	25587700	A	downstream_gene_variant	MODIFIER	TNXB	ENSG00000168477	Transcript	ENST00000644971	protein_coding	NA	NA	NA	NA	NA	NA	NA	rs6474&COSV64476105	1	2044	-1	NA	SNV	HGNC	HGNC:11976	YES	NM_001365276.2	NA	NA	NA	CCDS93886.1	ENSP00000496448	P22105.234	NA	UPI0001B798E9	P22105-3	1	NA	NA	NA	NA	NA	0.2149	0.0227	0.3718	0.2173	0.339	0.2331	0.3165	0.04839	0.4478	0.4577	0.1904	0.3802	0.3326	0.3188	0.2307	0.2566	0.05866	0.4767	0.3731	0.4574	0.2058	0.3873	0.3397	0.3228	0.2539	0.2293	0.4767	gnomADg_AMI	benign	0&1	1&1	25741868&23886662&20029944&20131310&20301350&25249698&16960798&34021172&24312389&35008721&33824600&33863792	NA	NA	NA	NA	NA	NA	NA	NA	NA	NA	NA	NA	0.023	-0.820181	NA	NA	NA	NA	NA	NA	NA	NA	NA	NA	NA	NA	NA	NA	NA	NA	ClinVar:_phenotype_not_specified&Classic_congenital_adrenal_hyperplasia_due_to_21-hydroxylase_deficiency	-2.61	NA	NA	NA	NA	NA	-15	-48	2	1	0.03	0.03	0	0	CYP21A2	NA	NA	-0.000147	-7.176e-05	A	NA	NA	NA	NA	NA	NA	NA	NA	NA	-0.613488	NA	NA
chr6	32039109	chr6_32039109_G_A	G	A	25587700	A	missense_variant	MODERATE	CYP21A2	ENSG00000231852	Transcript	ENST00000644719	protein_coding	ENST00000644719.2:c.308G>A	ENSP00000496625.1:p.Arg103Lys	316	308	103	R/K	aGg/aAg	rs6474&COSV64476105	1	NA	1	NA	SNV	HGNC	HGNC:2600	YES	NM_000500.9	NA	NA	P1	CCDS4735.1	ENSP00000496625	NA	Q16874.195	UPI0000073F52	NA	1	tolerated(0.33)	benign(0.001)	PDB-ENSP_mappings:5vbu.A&PDB-ENSP_mappings:5vbu.B&PDB-ENSP_mappings:5vbu.C	NA	NA	0.2149	0.0227	0.3718	0.2173	0.339	0.2331	0.3165	0.04839	0.4478	0.4577	0.1904	0.3802	0.3326	0.3188	0.2307	0.2566	0.05866	0.4767	0.3731	0.4574	0.2058	0.3873	0.3397	0.3228	0.2539	0.2293	0.4767	gnomADg_AMI	benign	0&1	1&1	25741868&23886662&20029944&20131310&20301350&25249698&16960798&34021172&24312389&35008721&33824600&33863792	NA	NA	NA	NA	NA	NA	NA	NA	NA	NA	NA	NA	0.023	-0.820181	.&.&B&B&B&B	0.30264	.&.&0.0684&0.1162&0.1384&0.1023	ENST00000418967&ENST00000643666&ENST00000478281&ENST00000471671&ENST00000435122&ENST00000644719	N	P&P	B&B&.&.&.&B	B&B&.&.&.&B	T	0.10515	0.300765	T&.&T&T&T&.	Q16874&Q16874&E7EVC0&E7EN87&.&Q16874	YES&.&.&.&.&.	NA	NA	Classic_congenital_adrenal_hyperplasia_due_to_21-hydroxylase_deficiency&ClinVar:_phenotype_not_specified	-2.61	NA	NA	NA	NA	NA	-15	-48	2	1	0.03	0.03	0	0	CYP21A2	NA	NA	-0.000147	-7.176e-05	A	NA	NA	NA	NA	NA	NA	NA	NA	NA	-0.613488	NA	NA
chr5	141930259	chr5_141930259_G_A	G	A	15574900	A	missense_variant	MODERATE	DELE1	ENSG00000081791	Transcript	ENST00000432126	protein_coding	ENST00000432126.7:c.739G>A	ENSP00000396225.2:p.Ala247Thr	810	739	247	A/T	Gct/Act	rs351260&COSV104559943&COSV52004978	1	NA	1	NA	SNV	HGNC	HGNC:28969	YES	NM_014773.5	NA	1	P1	CCDS4268.1	ENSP00000396225	Q14154.162	NA	UPI0000139350	NA	NA	deleterious(0.02)	benign(0.049)	NA	NA	NA	0.1631	0.0234	0.2161	0.1329	0.3062	0.1984	0.2657	0.0622	0.2051	0.3104	0.1634	0.3359	0.333	0.2953	0.1845	0.2403	0.06464	0.3816	0.2396	0.3122	0.1559	0.3271	0.2943	0.3384	0.2457	0.1825	0.3816	gnomADg_AMI	NA	0&1&1	1&1&1	33987247&33230300	NA	NA	NA	NA	NA	NA	NA	NA	NA	NA	NA	NA	23.6	3.07931	B&B&B	0.36693	0.1561&0.1665&0.1639	ENST00000432126&ENST00000194118&ENST00000508751	N	P&P	P&P&.	B&B&.	T	0.4362	0.534154	T&T&T	Q14154&Q14154&D6RBI8	YES&.&.	NA	NA	NA	2.87	NA	NA	NA	NA	0.151	15	-48	-10	15	0	0	0.01	0.06	KIAA0141	NA	NA	0.00047	0.0002068	G	ENSG00000113555&ENSG00000081791	protocadherin_12&DAP3_binding_cell_death_enhancer_1	PCDH12&DELE1	0.5424356460571289&0.6950637698173523	NA	0.0506817	0.0506817	0.0225589	0.0225589	-0.508009	likely_benign	0.1561
chr11	495103	chr11_495103_A_G	A	G	23626600	CSQ=G	downstream_gene_variant	MODIFIER	PTDSS2	ENSG00000174915	Transcript	ENST00000308020	protein_coding	NA	NA	NA	NA	NA	NA	NA	rs11246165&COSV57277450	1	3704	1	NA	SNV	HGNC	HGNC:15463	YES	NM_030783.3	NA	1	P1	CCDS7696.1	ENSP00000308258	Q9BVG9.155	A0A024RC97.57	UPI000004124C	NA	NA	NA	NA	NA	NA	NA	0.4177	0.6172	0.4942	0.3373	0.328	0.2689	0.3743	0.5809	0.57	0.3499	0.3408	0.2931	0.334	0.3712	0.2738	0.4196	0.5783	0.386	0.4979	0.3451	0.3441	0.2974	0.3513	0.3452	0.4083	0.276	0.6172	AFR	NA	0&1	0&1	NA	NA	NA	NA	NA	NA	NA	NA	NA	NA	NA	NA	NA	0.232	-0.360924	NA	NA	NA	NA	NA	NA	NA	NA	NA	NA	NA	NA	NA	NA	NA	NA	NA	-2.93	NA	NA	NA	NA	NA	24	-50	45	6	0	0	0.01	0	RNH1	NA	NA	-0.000934	-0.001093	G	NA	NA	NA	NA	0.231	NA	NA	NA	NA	NA	NA	NA
chr11	495103	chr11_495103_A_G	A	G	23626600	G	intron_variant	MODIFIER	RNH1	ENSG00000023191	Transcript	ENST00000354420	protein_coding	ENST00000354420.7:c.1128-50T>C	NA	NA	NA	NA	NA	NA	rs11246165&COSV57277450	1	NA	-1	NA	SNV	HGNC	HGNC:10074	YES	NM_203387.3	NA	5	P1	CCDS7697.1	ENSP00000346402	P13489.231	A0A140VJT8.35	UPI0000000DE4	NA	NA	NA	NA	NA	NA	NA	0.4177	0.6172	0.4942	0.3373	0.328	0.2689	0.3743	0.5809	0.57	0.3499	0.3408	0.2931	0.334	0.3712	0.2738	0.4196	0.5783	0.386	0.4979	0.3451	0.3441	0.2974	0.3513	0.3452	0.4083	0.276	0.6172	AFR	NA	0&1	0&1	NA	NA	NA	NA	NA	NA	NA	NA	NA	NA	NA	NA	NA	0.232	-0.360924	NA	NA	NA	NA	NA	NA	NA	NA	NA	NA	NA	NA	NA	NA	NA	NA	NA	-2.93	NA	NA	NA	NA	NA	24	-50	45	6	0	0	0.01	0	RNH1	NA	NA	-0.000934	-0.001093	G	NA	NA	NA	NA	0.704	NA	NA	NA	NA	NA	NA	NA
chr6	24489424	chr6_24489424_C_T	C	T	18349400	CSQ=T	missense_variant	MODERATE	GPLD1	ENSG00000112293	Transcript	ENST00000230036	protein_coding	ENST00000230036.2:c.88G>A	ENSP00000230036.1:p.Val30Ile	155	88	30	V/I	Gta/Ata	rs1126617&COSV57755320	1	NA	-1	NA	SNV	HGNC	HGNC:4459	YES	NM_001503.4	NA	1	P1	CCDS4553.1	ENSP00000230036	P80108.178	NA	UPI000013C91C	P80108-1	NA	tolerated(1)	benign(0.01)	NA	NA	NA	0.2686	0.3139	0.2089	0.1667	0.332	0.2894	0.2943	0.3077	0.1959	0.2853	0.1845	0.3342	0.334	0.2938	0.2923	0.3082	0.3095	0.432	0.2181	0.2909	0.1915	0.3301	0.2373	0.3353	0.283	0.2839	0.432	gnomADg_AMI	NA	0&1	0&1	33116764&22260953	NA	NA	NA	NA	NA	NA	NA	NA	NA	NA	NA	NA	0.006	-1.03477	B	0.016	0.0636	ENST00000230036	N	P&P	B	B	T	0.03518	0.247587	T	P80108	YES	22001757	0.7	NA	-5.35	NA	NA	NA	NA	0.08	-10	28	-13	-9	0	0	0	0	GPLD1	NA	NA	2.52e-05	2.11e-05	C	ENSG00000112294&ENSG00000112293	aldehyde_dehydrogenase_5_family_member_A1&glycosylphosphatidylinositol_specific_phospholipase_D1	ALDH5A1&GPLD1	0.529184103012085&0.5547717213630676	0.962	0.0394203	0.0394203	0.0249165	0.0249165	-0.786174	likely_benign	0.0636
chr11	60385111	chr11_60385111_G_A	G	A	28159400	CSQ=A	synonymous_variant	LOW	MS4A7	ENSG00000166927	Transcript	ENST00000300184	protein_coding	ENST00000300184.8:c.171G>A	ENSP00000300184.3:p.Leu57%3D	317	171	57	L	ctG/ctA	rs950802&COSV55728700	1	NA	1	NA	SNV	HGNC	HGNC:13378	YES	NM_021201.5	NA	1	P1	CCDS7985.1	ENSP00000300184	Q9GZW8.160	A0A024R556.59	UPI0000043671	Q9GZW8-1	NA	NA	NA	NA	NA	NA	0.4028	0.4569	0.3646	0.4375	0.339	0.3865	0.3515	0.4254	0.3317	0.4368	0.4878	0.2368	0.3341	0.3648	0.3676	0.3577	0.4177	0.2785	0.346	0.4459	0.4625	0.2348	0.5949	0.3285	0.421	0.3585	0.5949	gnomADg_MID	NA	0&1	1&1	35568031&27903959&32888493&34648354&18513681&34887591	NA	NA	NA	NA	NA	NA	NA	NA	NA	NA	NA	NA	9.11	0.77115	NA	NA	NA	NA	NA	NA	NA	NA	NA	NA	NA	NA	NA	NA	27903959	0.7	Core_binding_factor_acute_myeloid_leukemia&Platelet_Count	2.29	NA	NA	NA	NA	NA	14	-23	-3	-23	0	0.02	0	0	MS4A7	NA	NA	-0.000258	-0.000198	G	ENSG00000166928	membrane_spanning_4-domains_A14	MS4A14	0.611703	0.973	NA	NA	NA	NA	NA	NA	NA
chr15	41853738	chr15_41853738_G_C	G	C	53189200	CSQ=C	missense_variant	MODERATE	SPTBN5	ENSG00000137877	Transcript	ENST00000320955	protein_coding	ENST00000320955.8:c.9824C>G	ENSP00000317790.6:p.Ala3275Gly	10028	9824	3275	A/G	gCc/gGc	rs1197660&COSV58016023	1	NA	-1	NA	SNV	HGNC	HGNC:15680	YES	NM_016642.4	NA	1	P1	CCDS61599.1	ENSP00000317790	Q9NRC6.180	NA	UPI0000E59BE4	NA	NA	tolerated(0.05)	benign(0.18)	NA	NA	NA	0.2943	0.4523	0.2349	0.0337	0.3489	0.3354	0.3037	0.4455	0.1929	0.4025	0.03238	0.3404	0.3341	0.34	0.3552	0.3503	0.4498	0.2571	0.2797	0.3937	0.03139	0.3472	0.5158	0.3288	0.3562	0.3453	0.5158	gnomADg_MID	benign	0&1	1&1	NA	NA	NA	NA	NA	NA	NA	NA	NA	NA	NA	NA	NA	21.6	2.3051	B	0.1507	0.0953	ENST00000320955	N	P	P	B	T	0.27425	0.417004	T	Q9NRC6	YES	NA	NA	NA	-0.206	NA	NA	NA	NA	0.104	45	49	23	-49	0	0	0	0.02	SPTBN5	NA	NA	9.07e-05	5.26e-05	G	NA	NA	NA	NA	NA	0.442448	0.442448	0.238033	0.238033	-0.576566	likely_benign	0.0953
chr16	5030522	chr16_5030522_C_T	C	T	10682900	CSQ=T	intron_variant	MODIFIER	NAGPA	ENSG00000103174	Transcript	ENST00000312251	protein_coding	ENST00000312251.8:c.683-29G>A	NA	NA	NA	NA	NA	NA	rs2102065&COSV56569936	1	NA	-1	NA	SNV	HGNC	HGNC:17378	YES	NM_016256.4	NA	1	P1	CCDS10527.1	ENSP00000310998	Q9UK23.170	NA	UPI000013F295	Q9UK23-1	NA	NA	NA	NA	NA	NA	0.1851	0.0567	0.2853	0.1726	0.3211	0.1605	0.2806	0.08848	0.2671	0.2964	0.1535	0.4516	0.3343	0.2797	0.1713	0.2566	0.09002	0.3319	0.2711	0.3095	0.1616	0.4681	0.1677	0.332	0.2555	0.1709	0.4681	gnomADg_FIN	benign	0&1	1&1	25741868	NA	NA	NA	NA	NA	NA	NA	NA	NA	NA	NA	NA	7.234	0.571555	NA	NA	NA	NA	NA	NA	NA	NA	NA	NA	NA	NA	NA	NA	NA	NA	ClinVar:_phenotype_not_specified	-3.26	NA	NA	NA	NA	NA	-13	-39	-29	-28	0.01	0.01	0	0	NAGPA	NA	NA	4.613e-05	5.37e-05	C	NA	NA	NA	NA	0.575	NA	NA	NA	NA	NA	NA	NA
chr16	5030522	chr16_5030522_C_T	C	T	10682900	CSQ=T	intron_variant	MODIFIER	NAGPA	ENSG00000103174	Transcript	ENST00000312251	protein_coding	ENST00000312251.8:c.683-29G>A	NA	NA	NA	NA	NA	NA	rs2102065&COSV56569936	1	NA	-1	NA	SNV	HGNC	HGNC:17378	YES	NM_016256.4	NA	1	P1	CCDS10527.1	ENSP00000310998	Q9UK23.170	NA	UPI000013F295	Q9UK23-1	NA	NA	NA	NA	NA	NA	0.1851	0.0567	0.2853	0.1726	0.3211	0.1605	0.2806	0.08848	0.2671	0.2964	0.1535	0.4516	0.3343	0.2797	0.1713	0.2566	0.09002	0.3319	0.2711	0.3095	0.1616	0.4681	0.1677	0.332	0.2555	0.1709	0.4681	gnomADg_FIN	benign	0&1	1&1	25741868	NA	NA	NA	NA	NA	NA	NA	NA	NA	NA	NA	NA	7.234	0.571555	NA	NA	NA	NA	NA	NA	NA	NA	NA	NA	NA	NA	NA	NA	NA	NA	ClinVar:_phenotype_not_specified	-3.26	NA	NA	NA	NA	NA	-13	-39	-29	-28	0.01	0.01	0	0	NAGPA	NA	NA	4.613e-05	5.37e-05	C	NA	NA	NA	NA	0.575	NA	NA	NA	NA	NA	NA	NA
chr19	39196952	chr19_39196952_T_C	T	C	22729100	CSQ=C	upstream_gene_variant	MODIFIER	NCCRP1	ENSG00000188505	Transcript	ENST00000339852	protein_coding	NA	NA	NA	NA	NA	NA	NA	rs12462614	1	12	1	NA	SNV	HGNC	HGNC:33739	YES	NM_001001414.2	NA	1	P1	CCDS12529.1	ENSP00000342137	Q6ZVX7.136	NA	UPI00001C0962	NA	NA	NA	NA	NA	NA	NA	0.3814	0.4221	0.3473	0.4315	0.326	0.3558	0.3707	0.3961	0.3942	0.4563	0.4651	0.3136	0.3344	0.3886	0.358	0.3671	0.4149	0.2434	0.3899	0.4628	0.4604	0.2978	0.4652	0.3323	0.3997	0.3604	0.4652	gnomADg_MID	NA	NA	NA	NA	NA	NA	NA	NA	NA	NA	NA	NA	NA	NA	NA	NA	3.8	0.258213	NA	NA	NA	NA	NA	NA	NA	NA	NA	NA	NA	NA	NA	NA	NA	NA	NA	-3.14	NA	NA	NA	NA	NA	NA	NA	NA	NA	NA	NA	NA	NA	NA	NA	NA	-1.4e-06	-1.8e-06	C	NA	NA	NA	NA	NA	NA	NA	NA	NA	NA	NA	NA
chr19	9992907	chr19_9992907_C_T	C	T	32869900	CSQ=T	intron_variant	MODIFIER	COL5A3	ENSG00000080573	Transcript	ENST00000264828	protein_coding	ENST00000264828.4:c.1795-27G>A	NA	NA	NA	NA	NA	NA	rs2010448	1	NA	-1	NA	SNV	HGNC	HGNC:14864	YES	NM_015719.4	NA	1	P1	CCDS12222.1	ENSP00000264828	P25940.198	NA	UPI00002032A3	NA	NA	NA	NA	NA	NA	NA	0.4413	0.6377	0.3876	0.4435	0.332	0.3241	0.3735	0.6023	0.4161	0.3741	0.4892	0.3115	0.3345	0.3533	0.3263	0.4184	0.597	0.3863	0.3802	0.3712	0.4725	0.3091	0.3471	0.3415	0.3867	0.3313	0.6377	AFR	NA	NA	NA	NA	NA	NA	NA	NA	NA	NA	NA	NA	NA	NA	NA	NA	0.314	-0.29824	NA	NA	NA	NA	NA	NA	NA	NA	NA	NA	NA	NA	NA	NA	NA	NA	NA	-5.45	NA	NA	NA	NA	NA	-2	9	8	9	0.04	0.01	0	0	COL5A3	NA	NA	-0.003597	-0.0015955	C	NA	NA	NA	NA	0.0606	NA	NA	NA	NA	NA	NA	NA
chr10	95847408	chr10_95847408_G_A	G	A	15898400	CSQ=A	intron_variant	MODIFIER	ENTPD1	ENSG00000138185	Transcript	ENST00000371205	protein_coding	ENST00000371205.5:c.814-38G>A	NA	NA	NA	NA	NA	NA	rs3181122&COSV64601178	1	NA	1	NA	SNV	HGNC	HGNC:3363	YES	NM_001776.6	NA	1	P1	CCDS7444.1	ENSP00000360248	P49961.206	NA	UPI0000129FAD	P49961-1	1	NA	NA	NA	NA	NA	0.1677	0.0144	0.415	0.0317	0.2903	0.2137	0.2887	0.05616	0.4452	0.2083	0.0433	0.3061	0.3346	0.2874	0.2272	0.2451	0.06185	0.3978	0.3675	0.2045	0.04215	0.3109	0.1962	0.3377	0.2251	0.214	0.4452	gnomADe_AMR	benign	0&1	1&1	NA	NA	NA	NA	NA	NA	NA	NA	NA	NA	NA	NA	NA	9.577	0.818461	NA	NA	NA	NA	NA	NA	NA	NA	NA	NA	NA	NA	NA	NA	NA	NA	NA	-0.388	NA	NA	NA	NA	NA	22	46	38	44	0.01	0	0	0	ENTPD1	NA	NA	-0.000442	-0.0002728	G	ENSG00000138185&ENSG00000107443&ENSG00000059573	ectonucleoside_triphosphate_diphosphohydrolase_1&cyclin_J&aldehyde_dehydrogenase_18_family_member_A1	ENTPD1&CCNJ&ALDH18A1	0.5816336870193481&0.8870425820350647&0.5017064809799194	0.568	NA	NA	NA	NA	NA	NA	NA
chr19	1495635	chr19_1495635_G_A	G	A	37724000	CSQ=A	intron_variant	MODIFIER	REEP6	ENSG00000115255	Transcript	ENST00000233596	protein_coding	ENST00000233596.8:c.348+28G>A	NA	NA	NA	NA	NA	NA	rs2277748&COSV52012651	1	NA	1	NA	SNV	HGNC	HGNC:30078	YES	NM_138393.4	NA	1	P1	CCDS12070.1	ENSP00000233596	Q96HR9.154	A0A1L5BXV2.27	UPI00000702E3	Q96HR9-2	1	NA	NA	NA	NA	NA	0.4165	0.5166	0.3285	0.3938	0.3708	0.4141	0.3608	0.4864	0.3146	0.3777	0.41	0.3784	0.3346	0.3498	0.398	0.3856	0.4788	0.3399	0.3579	0.3859	0.3839	0.3823	0.5032	0.3351	0.3669	0.4028	0.5166	AFR	benign	0&1	1&1	NA	NA	NA	NA	NA	NA	NA	NA	NA	NA	NA	NA	NA	0.539	-0.189063	NA	NA	NA	NA	NA	NA	NA	NA	NA	NA	NA	NA	NA	NA	NA	NA	NA	-1.95	NA	NA	NA	NA	NA	-28	-27	-33	-25	0	0	0	0	REEP6	NA	NA	0.001867	0.0004742	G	NA	NA	NA	NA	0.462	NA	NA	NA	NA	NA	NA	NA
chr1	64177594	chr1_64177594_C_T	C	T	41997500	CSQ=T	missense_variant	MODERATE	ROR1	ENSG00000185483	Transcript	ENST00000371079	protein_coding	ENST00000371079.6:c.1553C>T	ENSP00000360120.1:p.Thr518Met	1954	1553	518	T/M	aCg/aTg	rs7527017&COSV64285501	1	NA	1	NA	SNV	HGNC	HGNC:10256	YES	NM_005012.4	NA	1	P1	CCDS626.1	ENSP00000360120	Q01973.217	NA	UPI00001AF82C	Q01973-1	1	deleterious(0.02)	possibly_damaging(0.527)	PDB-ENSP_mappings:6tu9.A&PDB-ENSP_mappings:6tu9.B	NA	NA	0.2432	0.0416	0.2968	0.3115	0.3549	0.2924	0.3092	0.07403	0.3473	0.2341	0.298	0.3864	0.3346	0.3052	0.2745	0.2646	0.078	0.33	0.3268	0.231	0.3101	0.3887	0.2785	0.3406	0.2785	0.2846	0.3887	gnomADg_FIN	benign	0&1	1&1	34560273&35505052&36224396&34910505	NA	NA	NA	NA	NA	NA	NA	NA	NA	NA	NA	NA	23.6	3.07055	B&B	0.01126	0.0595&0.0612	ENST00000371079&ENST00000545203	N	P&P	P&.	P&.	T	0.21433	0.374208	D&.	Q01973&A0A0A0MTJ5	YES&.	NA	NA	NA	0.808	NA	NA	NA	NA	0.254	15	-49	-24	47	0	0	0	0	ROR1	NA	NA	6.75e-05	3.66e-05	C	ENSG00000177414	ubiquitin_conjugating_enzyme_E2_U	UBE2U	0.513212	0.189	0.0862693	0.0862693	0.0725433	0.103953	-0.492835	likely_benign	0.0595
chr1	64177594	chr1_64177594_C_T	C	T	41997500	CSQ=T	missense_variant	MODERATE	ROR1	ENSG00000185483	Transcript	ENST00000371079	protein_coding	ENST00000371079.6:c.1553C>T	ENSP00000360120.1:p.Thr518Met	1954	1553	518	T/M	aCg/aTg	rs7527017&COSV64285501	1	NA	1	NA	SNV	HGNC	HGNC:10256	YES	NM_005012.4	NA	1	P1	CCDS626.1	ENSP00000360120	Q01973.217	NA	UPI00001AF82C	Q01973-1	1	deleterious(0.02)	possibly_damaging(0.527)	PDB-ENSP_mappings:6tu9.A&PDB-ENSP_mappings:6tu9.B	NA	NA	0.2432	0.0416	0.2968	0.3115	0.3549	0.2924	0.3092	0.07403	0.3473	0.2341	0.298	0.3864	0.3346	0.3052	0.2745	0.2646	0.078	0.33	0.3268	0.231	0.3101	0.3887	0.2785	0.3406	0.2785	0.2846	0.3887	gnomADg_FIN	benign	0&1	1&1	34560273&35505052&36224396&34910505	NA	NA	NA	NA	NA	NA	NA	NA	NA	NA	NA	NA	23.6	3.07055	B&B	0.01126	0.0595&0.0612	ENST00000371079&ENST00000545203	N	P&P	P&.	P&.	T	0.21433	0.374208	D&.	Q01973&A0A0A0MTJ5	YES&.	NA	NA	NA	0.808	NA	NA	NA	NA	0.254	15	-49	-24	47	0	0	0	0	ROR1	NA	NA	6.75e-05	3.66e-05	C	ENSG00000177414	ubiquitin_conjugating_enzyme_E2_U	UBE2U	0.513212	0.189	0.0862693	0.0862693	0.0725433	0.103953	-0.492835	likely_benign	0.0595
chr4	109945286	chr4_109945286_G_A	G	A	34804300	CSQ=A	intron_variant	MODIFIER	EGF	ENSG00000138798	Transcript	ENST00000265171	protein_coding	ENST00000265171.10:c.940+11G>A	NA	NA	NA	NA	NA	NA	rs4698756&COSV54479840	1	NA	1	NA	SNV	HGNC	HGNC:3229	YES	NM_001963.6	NA	1	P1	CCDS3689.1	ENSP00000265171	P01133.235	NA	UPI000013D5C8	P01133-1	1	NA	NA	NA	NA	NA	0.4353	0.4486	0.4726	0.505	0.333	0.4243	0.3776	0.4692	0.426	0.4062	0.5176	0.2902	0.3347	0.3681	0.4043	0.385	0.4625	0.2939	0.4073	0.3955	0.4996	0.3046	0.4335	0.3354	0.386	0.4078	0.5176	gnomADe_EAS	benign	0&1	1&1	36061201&26064965	NA	NA	NA	NA	NA	NA	NA	NA	NA	NA	NA	NA	0.242	-0.351945	NA	NA	NA	NA	NA	NA	NA	NA	NA	NA	NA	NA	NA	NA	NA	NA	HYPOMAGNESEMIA_4__RENAL	-4.77	NA	NA	NA	NA	NA	-36	-35	-11	-14	0	0	0	0	EGF	NA	NA	1.76e-05	2.396e-05	A	ENSG00000138798	epidermal_growth_factor	EGF	0.857378	0.0495	NA	NA	NA	NA	NA	NA	NA
chr4	15935903	chr4_15935903_G_A	G	A	42665500	CSQ=A	3_prime_UTR_variant	MODIFIER	FGFBP1	ENSG00000137440	Transcript	ENST00000382333	protein_coding	ENST00000382333.2:c.*25C>T	NA	1025	NA	NA	NA	NA	rs1042510&COSV52586592	1	NA	-1	NA	SNV	HGNC	HGNC:19695	YES	NM_005130.5	NA	3	P1	CCDS3418.1	ENSP00000371770	Q14512.157	NA	UPI000004A926	NA	NA	NA	NA	NA	NA	NA	0.2877	0.3139	0.2608	0.0486	0.3171	0.4877	0.2999	0.3141	0.2241	0.3456	0.03058	0.2885	0.3349	0.3148	0.462	0.3098	0.3109	0.6121	0.2567	0.3377	0.04175	0.2869	0.3153	0.329	0.3023	0.4621	0.6121	gnomADg_AMI	NA	0&1	0&1	NA	NA	NA	NA	NA	NA	NA	NA	NA	NA	NA	NA	NA	0.012	-0.927431	NA	NA	NA	NA	NA	NA	NA	NA	NA	NA	NA	NA	NA	NA	NA	NA	NA	-3.74	NA	NA	NA	NA	NA	49	21	6	-17	0	0	0	0	FGFBP1	NA	NA	2.7e-06	3.7e-06	A	NA	NA	NA	NA	0.746	NA	NA	NA	NA	NA	NA	NA
chr3	186672838	chr3_186672838_C_T	C	T	40015400	CSQ=T	missense_variant	MODERATE	HRG	ENSG00000113905	Transcript	ENST00000232003	protein_coding	ENST00000232003.5:c.610C>T	ENSP00000232003.4:p.Pro204Ser	628	610	204	P/S	Ccc/Tcc	rs9898&CM1111307&COSV51643774	1	NA	1	NA	SNV	HGNC	HGNC:5181	YES	NM_000412.5	NA	1	P1	CCDS3280.1	ENSP00000232003	P04196.215	NA	UPI000012CBC3	NA	1	tolerated(1)	benign(0)	NA	NA	NA	0.4914	0.6278	0.3977	0.5724	0.327	0.4591	0.3819	0.6038	0.3466	0.3911	0.5478	0.2743	0.335	0.3692	0.4542	0.4262	0.5943	0.4614	0.418	0.3861	0.5568	0.2842	0.4715	0.3373	0.4178	0.4574	0.6278	AFR	benign	0&1&1	1&1&1	22703881&25552651&34494506&20303064&21270443&32737166&26416897&34814699&23188048&32492067&34108518&28005926&21665544&35078996&36168886&35870639&28031287&34594039	NA	NA	NA	NA	NA	NA	NA	NA	NA	NA	NA	NA	11.59	0.997371	B	0.00264	0.053	ENST00000232003	N	P	B	B	T	0.23005	0.385302	T	P04196	YES	9493591&20303064&22703881&23188048	0.01&0.80&0.80&0.80	Activated_partial_thromboplastin_time&Cerebrospinal_fluid_biomarker_levels	0.903	NA	NA	NA	NA	0.08	-49	29	29	-13	0.02	0	0.05	0	HRG	Benign	0.0187824	-0.000472	-0.0002968	NA	ENSG00000113905	histidine_rich_glycoprotein	HRG	0.793484	0.956	0.0487651	0.0487651	0.0234095	0.0234095	-0.75	likely_benign	0.053
chr3	52373025	chr3_52373025_C_T	C	T	19675100	CSQ=T	synonymous_variant	LOW	DNAH1	ENSG00000114841	Transcript	ENST00000420323	protein_coding	ENST00000420323.7:c.6957C>T	ENSP00000401514.2:p.His2319%3D	7218	6957	2319	H	caC/caT	rs1546737&COSV70227362	1	NA	1	NA	SNV	HGNC	HGNC:2940	YES	NM_015512.5	NA	1	P1	CCDS46842.1	ENSP00000401514	Q9P2D7.159	A0A140VJI6.43	UPI00017EE9F6	Q9P2D7-4	1	NA	NA	NA	NA	NA	0.2005	0.0129	0.2651	0.1776	0.3459	0.2822	0.2872	0.05156	0.2501	0.3711	0.1673	0.3624	0.335	0.3072	0.2601	0.2428	0.05935	0.33	0.2662	0.3618	0.1841	0.3518	0.3228	0.3274	0.2545	0.2641	0.3711	gnomADe_ASJ	benign	0&1	1&1	24033266	NA	NA	NA	NA	NA	NA	NA	NA	NA	NA	NA	NA	5.189	0.378733	NA	NA	NA	NA	NA	NA	NA	NA	NA	NA	NA	NA	NA	NA	NA	NA	ClinVar:_phenotype_not_specified	-5.62	NA	NA	NA	NA	NA	28	-50	-44	8	0	0	0	0	DNAH1	NA	NA	-8.786e-05	-5.53e-05	C	NA	NA	NA	NA	0.767	NA	NA	NA	NA	NA	NA	NA
chr3	186672838	chr3_186672838_C_T	C	T	40015400	CSQ=T	missense_variant	MODERATE	HRG	ENSG00000113905	Transcript	ENST00000232003	protein_coding	ENST00000232003.5:c.610C>T	ENSP00000232003.4:p.Pro204Ser	628	610	204	P/S	Ccc/Tcc	rs9898&CM1111307&COSV51643774	1	NA	1	NA	SNV	HGNC	HGNC:5181	YES	NM_000412.5	NA	1	P1	CCDS3280.1	ENSP00000232003	P04196.215	NA	UPI000012CBC3	NA	1	tolerated(1)	benign(0)	NA	NA	NA	0.4914	0.6278	0.3977	0.5724	0.327	0.4591	0.3819	0.6038	0.3466	0.3911	0.5478	0.2743	0.335	0.3692	0.4542	0.4262	0.5943	0.4614	0.418	0.3861	0.5568	0.2842	0.4715	0.3373	0.4178	0.4574	0.6278	AFR	benign	0&1&1	1&1&1	22703881&25552651&34494506&20303064&21270443&32737166&26416897&34814699&23188048&32492067&34108518&28005926&21665544&35078996&36168886&35870639&28031287&34594039	NA	NA	NA	NA	NA	NA	NA	NA	NA	NA	NA	NA	11.59	0.997371	B	0.00264	0.053	ENST00000232003	N	P	B	B	T	0.23005	0.385302	T	P04196	YES	9493591&20303064&22703881&23188048	0.01&0.80&0.80&0.80	Activated_partial_thromboplastin_time&Cerebrospinal_fluid_biomarker_levels	0.903	NA	NA	NA	NA	0.08	-49	29	29	-13	0.02	0	0.05	0	HRG	Benign	0.0187824	-0.000472	-0.0002968	NA	ENSG00000113905	histidine_rich_glycoprotein	HRG	0.793484	0.956	0.0487651	0.0487651	0.0234095	0.0234095	-0.75	likely_benign	0.053
chr20	32989588	chr20_32989588_G_A	G	A	33053300	CSQ=A	intron_variant	MODIFIER	SUN5	ENSG00000167098	Transcript	ENST00000356173	protein_coding	ENST00000356173.8:c.613+32C>T	NA	NA	NA	NA	NA	NA	rs6058991	1	NA	-1	NA	SNV	HGNC	HGNC:16252	YES	NM_080675.4	NA	1	P2	CCDS13209.1	ENSP00000348496	Q8TC36.151	A0A384MDU5.22	UPI0000135D7C	NA	1	NA	NA	NA	NA	NA	0.4499	0.2738	0.4452	0.7778	0.3211	0.4857	0.4019	0.2781	0.4784	0.3453	0.8181	0.2732	0.3351	0.3622	0.4965	0.3445	0.2815	0.2533	0.3851	0.3441	0.7893	0.2675	0.2595	0.3424	0.325	0.51	0.8181	gnomADe_EAS	NA	NA	NA	NA	NA	NA	NA	NA	NA	NA	NA	NA	NA	NA	NA	NA	5.88	0.441355	NA	NA	NA	NA	NA	NA	NA	NA	NA	NA	NA	NA	NA	NA	NA	NA	NA	-2.75	NA	NA	NA	NA	NA	32	38	28	-29	0	0	0	0	SUN5	NA	NA	4.02e-05	2.23e-05	G	NA	NA	NA	NA	0.833	NA	NA	NA	NA	NA	NA	NA
chr20	32996372	chr20_32996372_G_A	G	A	37245200	CSQ=A	splice_polypyrimidine_tract_variant&intron_variant	LOW	SUN5	ENSG00000167098	Transcript	ENST00000356173	protein_coding	ENST00000356173.8:c.391-14C>T	NA	NA	NA	NA	NA	NA	rs6141862	1	NA	-1	NA	SNV	HGNC	HGNC:16252	YES	NM_080675.4	NA	1	P2	CCDS13209.1	ENSP00000348496	Q8TC36.151	A0A384MDU5.22	UPI0000135D7C	NA	1	NA	NA	NA	NA	NA	0.4247	0.18	0.4409	0.7758	0.3241	0.4857	0.3939	0.1887	0.4652	0.3442	0.8188	0.2733	0.3351	0.3588	0.495	0.3191	0.194	0.2533	0.3708	0.3447	0.79	0.2689	0.25	0.3427	0.3026	0.5079	0.8188	gnomADe_EAS	NA	NA	NA	NA	NA	NA	NA	NA	NA	NA	NA	NA	NA	NA	NA	NA	15.53	1.46789	NA	NA	NA	NA	NA	NA	NA	NA	NA	NA	NA	NA	NA	NA	NA	NA	NA	1.84	NA	NA	NA	NA	NA	-4	-14	-14	-48	0	0.02	0	0.02	SUN5	NA	NA	0.0001472	9.775e-05	G	NA	NA	NA	NA	0.833	NA	NA	NA	NA	NA	NA	NA
chr19	39200599	chr19_39200599_A_G	A	G	43628400	CSQ=G	downstream_gene_variant	MODIFIER	SYCN	ENSG00000179751	Transcript	ENST00000318438	protein_coding	NA	NA	NA	NA	NA	NA	NA	rs11672479&COSV59212590	1	2226	-1	NA	SNV	HGNC	HGNC:18442	YES	NM_001080468.4	NA	1	P1	CCDS46070.1	ENSP00000325564	Q0VAF6.105	NA	UPI000022A840	NA	NA	NA	NA	NA	NA	NA	0.3888	0.4569	0.3458	0.4236	0.326	0.3558	0.3649	0.4371	0.3955	0.438	0.4568	0.3121	0.3352	0.3792	0.3553	0.37	0.4335	0.1941	0.3945	0.4427	0.4491	0.2958	0.4462	0.3299	0.3964	0.3563	0.4569	AFR	NA	0&1	0&1	NA	NA	NA	NA	NA	NA	NA	NA	NA	NA	NA	NA	NA	2.296	0.122128	NA	NA	NA	NA	NA	NA	NA	NA	NA	NA	NA	NA	NA	NA	NA	NA	NA	-2.44	NA	NA	NA	NA	NA	17	2	-38	1	0	0.54	0	0	NCCRP1	NA	NA	6.09e-05	7.13e-05	G	NA	NA	NA	NA	NA	NA	NA	NA	NA	NA	NA	NA
chr19	39200599	chr19_39200599_A_G	A	G	43628400	G	splice_polypyrimidine_tract_variant&intron_variant	LOW	NCCRP1	ENSG00000188505	Transcript	ENST00000339852	protein_coding	ENST00000339852.5:c.688-17A>G	NA	NA	NA	NA	NA	NA	rs11672479&COSV59212590	1	NA	1	NA	SNV	HGNC	HGNC:33739	YES	NM_001001414.2	NA	1	P1	CCDS12529.1	ENSP00000342137	Q6ZVX7.136	NA	UPI00001C0962	NA	NA	NA	NA	NA	NA	NA	0.3888	0.4569	0.3458	0.4236	0.326	0.3558	0.3649	0.4371	0.3955	0.438	0.4568	0.3121	0.3352	0.3792	0.3553	0.37	0.4335	0.1941	0.3945	0.4427	0.4491	0.2958	0.4462	0.3299	0.3964	0.3563	0.4569	AFR	NA	0&1	0&1	NA	NA	NA	NA	NA	NA	NA	NA	NA	NA	NA	NA	NA	2.296	0.122128	NA	NA	NA	NA	NA	NA	NA	NA	NA	NA	NA	NA	NA	NA	NA	NA	NA	-2.44	NA	NA	NA	NA	NA	17	2	-38	1	0	0.54	0	0	NCCRP1	NA	NA	6.09e-05	7.13e-05	G	NA	NA	NA	NA	NA	NA	NA	NA	NA	NA	NA	NA
chr10	17157831	chr10_17157831_A_C	A	C	17769500	C	intron_variant	MODIFIER	TRDMT1	ENSG00000107614	Transcript	ENST00000377799	protein_coding	ENST00000377799.8:c.544-47T>G	NA	NA	NA	NA	NA	NA	rs7894268&COSV58319699	1	NA	-1	NA	SNV	HGNC	HGNC:2977	YES	NM_004412.7	NA	1	P1	CCDS7114.1	ENSP00000367030	O14717.185	Q6ICS7.141	UPI0000129698	O14717-1	NA	NA	NA	NA	NA	NA	0.2516	0.2405	0.2046	0.2212	0.3429	0.2372	0.2809	0.2662	0.1758	0.3261	0.2171	0.2625	0.3352	0.2702	0.2328	0.2799	0.2518	0.5418	0.23	0.333	0.2077	0.2448	0.3758	0.3142	0.2921	0.2498	0.5418	gnomADg_AMI	NA	0&1	0&1	NA	NA	NA	NA	NA	NA	NA	NA	NA	NA	NA	NA	NA	7.502	0.598918	NA	NA	NA	NA	NA	NA	NA	NA	NA	NA	NA	NA	NA	NA	NA	NA	NA	-1.85	NA	NA	NA	NA	NA	-1	-47	43	-41	0	0	0	0	TRDMT1	NA	NA	-3.89e-05	-4.72e-05	A	ENSG00000107614	tRNA_aspartic_acid_methyltransferase_1	TRDMT1	0.753847	0.438	NA	NA	NA	NA	NA	NA	NA
chr19	9992000	chr19_9992000_A_G	A	G	29447600	CSQ=G	splice_donor_region_variant&intron_variant	LOW	COL5A3	ENSG00000080573	Transcript	ENST00000264828	protein_coding	ENST00000264828.4:c.1893+4T>C	NA	NA	NA	NA	NA	NA	rs7252953	1	NA	-1	NA	SNV	HGNC	HGNC:14864	YES	NM_015719.4	NA	1	P1	CCDS12222.1	ENSP00000264828	P25940.198	NA	UPI00002032A3	NA	NA	NA	NA	NA	NA	NA	0.4796	0.7753	0.3991	0.4435	0.333	0.3252	0.3821	0.7224	0.4206	0.3746	0.488	0.3107	0.3352	0.3566	0.3264	0.4511	0.7141	0.3846	0.3899	0.3705	0.4684	0.306	0.3608	0.3416	0.407	0.3313	0.7753	AFR	NA	NA	NA	NA	NA	NA	NA	NA	NA	extended_intronic_splice_region_variant	NA	NA	NA	NA	NA	NA	0.025	-0.800646	NA	NA	NA	NA	NA	NA	NA	NA	NA	NA	NA	NA	NA	NA	NA	NA	NA	-6.04	NA	NA	NA	NA	NA	48	4	4	12	0.01	0	0.01	0	COL5A3	NA	NA	-0.005928	-0.002352	G	NA	NA	NA	NA	0.0606	NA	NA	NA	NA	NA	NA	NA
chr11	17393168	chr11_17393168_T_C	T	C	16783100	C	intron_variant	MODIFIER	ABCC8	ENSG00000006071	Transcript	ENST00000389817	protein_coding	ENST00000389817.8:c.4609-40A>G	NA	NA	NA	NA	NA	NA	rs1109591&COSV56851613	1	NA	-1	NA	SNV	HGNC	HGNC:59	YES	NM_000352.6	NA	1	P4	CCDS31437.1	ENSP00000374467	Q09428.225	NA	UPI0000DBEF32	Q09428-1	1	NA	NA	NA	NA	NA	0.3562	0.4592	0.5029	0.1329	0.335	0.365	0.3421	0.447	0.4605	0.3856	0.129	0.2019	0.3356	0.3609	0.3816	0.3621	0.4458	0.2301	0.4489	0.3942	0.1303	0.1965	0.4459	0.3338	0.3924	0.3658	0.5029	AMR	benign&uncertain_significance&likely_benign	0&1	1&1	16885549&16613899&18025408&27538677&21989597&18981553&32027066&32792356	NA	NA	NA	NA	NA	NA	NA	NA	NA	NA	NA	NA	3.394	0.223494	NA	NA	NA	NA	NA	NA	NA	NA	NA	NA	NA	NA	NA	NA	NA	NA	ClinVar:_phenotype_not_specified	-1.43	NA	NA	NA	NA	NA	44	-25	38	3	0.03	0	0	0	ABCC8	NA	NA	-2.09e-05	-2.87e-05	C	ENSG00000187486	potassium_inwardly_rectifying_channel_subfamily_J_member_11	KCNJ11	0.679283	0.0423	NA	NA	NA	NA	NA	NA	NA
chr11	17393168	chr11_17393168_T_C	T	C	16783100	C	upstream_gene_variant	MODIFIER	KCNJ11	ENSG00000187486	Transcript	ENST00000339994	protein_coding	NA	NA	NA	NA	NA	NA	NA	rs1109591&COSV56851613	1	4509	-1	NA	SNV	HGNC	HGNC:6257	YES	NM_000525.4	NA	NA	P1	CCDS31436.1	ENSP00000345708	Q14654.223	B2RC52.104	UPI0000161990	Q14654-1	1	NA	NA	NA	NA	NA	0.3562	0.4592	0.5029	0.1329	0.335	0.365	0.3421	0.447	0.4605	0.3856	0.129	0.2019	0.3356	0.3609	0.3816	0.3621	0.4458	0.2301	0.4489	0.3942	0.1303	0.1965	0.4459	0.3338	0.3924	0.3658	0.5029	AMR	benign&uncertain_significance&likely_benign	0&1	1&1	16885549&16613899&18025408&27538677&21989597&18981553&32027066&32792356	NA	NA	NA	NA	NA	NA	NA	NA	NA	NA	NA	NA	3.394	0.223494	NA	NA	NA	NA	NA	NA	NA	NA	NA	NA	NA	NA	NA	NA	NA	NA	ClinVar:_phenotype_not_specified	-1.43	NA	NA	NA	NA	NA	44	-25	38	3	0.03	0	0	0	ABCC8	NA	NA	-2.09e-05	-2.87e-05	C	ENSG00000187486	potassium_inwardly_rectifying_channel_subfamily_J_member_11	KCNJ11	0.679283	0.0189	NA	NA	NA	NA	NA	NA	NA
chr19	39198175	chr19_39198175_C_T	C	T	35513000	CSQ=T	downstream_gene_variant	MODIFIER	SYCN	ENSG00000179751	Transcript	ENST00000318438	protein_coding	NA	NA	NA	NA	NA	NA	NA	rs12610064&COSV59212580	1	4650	-1	NA	SNV	HGNC	HGNC:18442	YES	NM_001080468.4	NA	1	P1	CCDS46070.1	ENSP00000325564	Q0VAF6.105	NA	UPI000022A840	NA	NA	NA	NA	NA	NA	NA	0.3692	0.3896	0.3444	0.4206	0.326	0.3507	0.3611	0.3931	0.391	0.4565	0.4531	0.3116	0.3356	0.3768	0.3502	0.3572	0.3888	0.2434	0.386	0.4614	0.4466	0.2937	0.4459	0.3299	0.3866	0.3521	0.4614	gnomADg_ASJ	NA	0&1	0&1	NA	NA	NA	NA	NA	NA	NA	NA	NA	NA	NA	NA	NA	1.855	0.072311	NA	NA	NA	NA	NA	NA	NA	NA	NA	NA	NA	NA	NA	NA	NA	NA	NA	-5.35	NA	NA	NA	NA	NA	27	-11	42	24	0	0	0	0	NCCRP1	NA	NA	-9.4e-06	-1.276e-05	T	NA	NA	NA	NA	NA	NA	NA	NA	NA	NA	NA	NA
chr19	39198175	chr19_39198175_C_T	C	T	35513000	T	intron_variant	MODIFIER	NCCRP1	ENSG00000188505	Transcript	ENST00000339852	protein_coding	ENST00000339852.5:c.401-27C>T	NA	NA	NA	NA	NA	NA	rs12610064&COSV59212580	1	NA	1	NA	SNV	HGNC	HGNC:33739	YES	NM_001001414.2	NA	1	P1	CCDS12529.1	ENSP00000342137	Q6ZVX7.136	NA	UPI00001C0962	NA	NA	NA	NA	NA	NA	NA	0.3692	0.3896	0.3444	0.4206	0.326	0.3507	0.3611	0.3931	0.391	0.4565	0.4531	0.3116	0.3356	0.3768	0.3502	0.3572	0.3888	0.2434	0.386	0.4614	0.4466	0.2937	0.4459	0.3299	0.3866	0.3521	0.4614	gnomADg_ASJ	NA	0&1	0&1	NA	NA	NA	NA	NA	NA	NA	NA	NA	NA	NA	NA	NA	1.855	0.072311	NA	NA	NA	NA	NA	NA	NA	NA	NA	NA	NA	NA	NA	NA	NA	NA	NA	-5.35	NA	NA	NA	NA	NA	27	-11	42	24	0	0	0	0	NCCRP1	NA	NA	-9.4e-06	-1.276e-05	T	NA	NA	NA	NA	NA	NA	NA	NA	NA	NA	NA	NA
chr9	123373968	chr9_123373968_A_G	A	G	45694100	G	intron_variant	MODIFIER	CRB2	ENSG00000148204	Transcript	ENST00000373631	protein_coding	ENST00000373631.8:c.3389+48A>G	NA	NA	NA	NA	NA	NA	rs2488599&COSV63503211	1	NA	1	NA	SNV	HGNC	HGNC:18688	YES	NM_173689.7	NA	1	P1	CCDS6852.2	ENSP00000362734	Q5IJ48.161	NA	UPI000022D9DE	Q5IJ48-1	1	NA	NA	NA	NA	NA	0.4491	0.7027	0.304	0.3661	0.3221	0.4254	0.3609	0.6748	0.2901	0.4413	0.3767	0.2746	0.3356	0.3636	0.4254	0.4214	0.6579	0.3125	0.3073	0.4424	0.3697	0.2673	0.4715	0.3322	0.394	0.4191	0.7027	AFR	benign	0&1	1&1	NA	NA	NA	NA	NA	NA	NA	NA	NA	NA	NA	NA	NA	8.503	0.70528	NA	NA	NA	NA	NA	NA	NA	NA	NA	NA	NA	NA	NA	NA	NA	NA	NA	-2.83	NA	NA	NA	NA	NA	38	12	-48	2	0	0	0	0	CRB2	NA	NA	-5.15e-05	-3.49e-05	G	NA	NA	NA	NA	0.103	NA	NA	NA	NA	-0.613788	NA	NA
chr19	9989385	chr19_9989385_C_A	C	A	40230600	CSQ=A	intron_variant	MODIFIER	COL5A3	ENSG00000080573	Transcript	ENST00000264828	protein_coding	ENST00000264828.4:c.2047-19G>T	NA	NA	NA	NA	NA	NA	rs2287804&COSV53416569	1	NA	-1	NA	SNV	HGNC	HGNC:14864	YES	NM_015719.4	NA	1	P1	CCDS12222.1	ENSP00000264828	P25940.198	NA	UPI00002032A3	NA	NA	NA	NA	NA	NA	NA	0.478	0.7746	0.3977	0.4444	0.333	0.318	0.3822	0.7231	0.4213	0.3747	0.4881	0.3106	0.3356	0.3564	0.3249	0.4518	0.7145	0.3838	0.3905	0.3716	0.4695	0.3086	0.3599	0.3423	0.4073	0.3286	0.7746	AFR	NA	0&1	0&1	NA	NA	NA	NA	NA	NA	NA	NA	NA	NA	NA	NA	NA	8.949	0.753942	NA	NA	NA	NA	NA	NA	NA	NA	NA	NA	NA	NA	NA	NA	NA	NA	NA	-2.62	NA	NA	NA	NA	NA	-3	-29	24	-19	0.42	0	0	0	COL5A3	NA	NA	-0.001321	-0.0008626	A	NA	NA	NA	NA	0.0606	NA	NA	NA	NA	NA	NA	NA
chr6	31542002	chr6_31542002_C_G	C	G	14856700	CSQ=G	downstream_gene_variant	MODIFIER	ATP6V1G2	ENSG00000213760	Transcript	ENST00000303892	protein_coding	NA	NA	NA	NA	NA	NA	NA	rs2239527&COSV58214051	1	2442	-1	NA	SNV	HGNC	HGNC:862	YES	NM_130463.4	NA	1	P1	CCDS4698.1	ENSP00000302194	O95670.192	NA	UPI000000DD4A	O95670-1	NA	NA	NA	NA	NA	NA	0.3722	0.4909	0.3256	0.4692	0.3072	0.2117	0.3281	0.4899	0.3355	0.2522	0.5035	0.3041	0.3356	0.3325	0.2059	0.3742	0.4868	0.3681	0.3401	0.2507	0.4689	0.3022	0.3481	0.3363	0.3405	0.2145	0.5035	gnomADe_EAS	NA	0&1	0&1	24566624&28256194&17517687&12509789&32132739&35740890&30176756&25038626&32173028&32924180	NA	NA	NA	NA	NA	NA	NA	NA	NA	NA	NA	NA	22.5	2.53872	NA	NA	NA	NA	NA	NA	NA	NA	NA	NA	NA	NA	NA	NA	17517687	0.01	NA	2.07	NA	NA	NA	NA	NA	3	-1	4	-48	0	0	0	0	ATP6V1G2-DDX39B	NA	NA	0.000312	0.000175	C	NA	NA	NA	NA	0.486	NA	NA	NA	NA	NA	NA	NA
chr6	31542002	chr6_31542002_C_G	C	G	14856700	G	5_prime_UTR_variant	MODIFIER	DDX39B	ENSG00000198563	Transcript	ENST00000396172	protein_coding	ENST00000396172.6:c.-185G>C	NA	2	NA	NA	NA	NA	rs2239527&COSV58214051	1	NA	-1	NA	SNV	HGNC	HGNC:13917	YES	NM_004640.7	NA	1	P1	CCDS4697.1	ENSP00000379475	Q13838.220	A0A024RCM3.67	UPI0000001D0B	Q13838-1	NA	NA	NA	NA	NA	NA	0.3722	0.4909	0.3256	0.4692	0.3072	0.2117	0.3281	0.4899	0.3355	0.2522	0.5035	0.3041	0.3356	0.3325	0.2059	0.3742	0.4868	0.3681	0.3401	0.2507	0.4689	0.3022	0.3481	0.3363	0.3405	0.2145	0.5035	gnomADe_EAS	NA	0&1	0&1	24566624&28256194&17517687&12509789&32132739&35740890&30176756&25038626&32173028&32924180	NA	NA	NA	NA	NA	NA	NA	0	0	0	NA	NA	22.5	2.53872	NA	NA	NA	NA	NA	NA	NA	NA	NA	NA	NA	NA	NA	NA	17517687	0.01	NA	2.07	NA	NA	NA	NA	NA	3	-1	4	-48	0	0	0	0	ATP6V1G2-DDX39B	NA	NA	0.000312	0.000175	C	NA	NA	NA	NA	NA	NA	NA	NA	NA	NA	NA	NA
chr15	47765874	chr15_47765874_G_A	G	A	32101900	A	missense_variant	MODERATE	SEMA6D	ENSG00000137872	Transcript	ENST00000536845	protein_coding	ENST00000536845.7:c.1433G>A	ENSP00000446152.3:p.Ser478Asn	1675	1433	478	S/N	aGt/aAt	rs532598&COSV105881756	1	NA	1	NA	SNV	HGNC	HGNC:16770	YES	NM_001358351.3	NA	2	P4	CCDS32225.1	ENSP00000446152	Q8NFY4.161	NA	UPI000006E201	Q8NFY4-1	NA	tolerated_low_confidence(0.39)	benign(0)	NA	NA	NA	0.4657	0.5817	0.3617	0.6032	0.3509	0.3589	0.3981	0.5843	0.3959	0.3899	0.5877	0.4329	0.3357	0.3847	0.343	0.4334	0.5815	0.2176	0.4131	0.3863	0.5915	0.4435	0.3418	0.3464	0.414	0.3495	0.6032	EAS	NA	0&1	0&1	17999355	NA	NA	NA	NA	NA	NA	NA	NA	NA	NA	NA	NA	5.073	0.3684	.&B&.&B&B&B&B&B	0.04316	.&0.0599&.&0.0722&0.0618&0.0611&0.0621&0.0614	ENST00000558014&ENST00000536845&ENST00000558816&ENST00000355997&ENST00000316364&ENST00000354744&ENST00000358066&ENST00000389428	N	P&P&P&P&P&P&P&P&P&P&P	B&B&.&.&B&B&B&B	B&B&.&.&B&B&B&B	T	0.06728	0.274439	T&T&T&T&T&T&T&T	Q8NFY4-2&Q8NFY4&Q8NFY4-8&Q8NFY4-8&Q8NFY4&Q8NFY4-4&Q8NFY4-2&Q8NFY4-3	.&.&.&.&YES&.&.&.	NA	NA	NA	-6.97	NA	NA	NA	NA	0.032	-12	1	-22	-6	0	0.02	0	0	SEMA6D	NA	NA	5.45e-05	3.86e-05	A	ENSG00000137872	semaphorin_6D	SEMA6D	0.691159	0.289	0.0497343	0.0497343	0.0518903	0.0518903	-0.815436	likely_benign	0.0618
chr1	23854472	chr1_23854472_T_C	T	C	14317000	CSQ=C	missense_variant	MODERATE	FUCA1	ENSG00000179163	Transcript	ENST00000374479	protein_coding	ENST00000374479.4:c.857A>G	ENSP00000363603.3:p.Gln286Arg	861	857	286	Q/R	cAg/cGg	rs13551&COSV65698861	1	NA	-1	NA	SNV	HGNC	HGNC:4006	YES	NM_000147.5	NA	1	P1	CCDS244.2	ENSP00000363603	P04066.220	NA	UPI000013F479	NA	1	deleterious(0.03)	benign(0)	PDB-ENSP_mappings:7pls.A&PDB-ENSP_mappings:7pls.B&PDB-ENSP_mappings:7pls.C&PDB-ENSP_mappings:7pls.D&PDB-ENSP_mappings:7pm4.A&PDB-ENSP_mappings:7pm4.B&PDB-ENSP_mappings:7pm4.C&PDB-ENSP_mappings:7pm4.D	NA	NA	0.2113	0.1021	0.2464	0.2808	0.332	0.138	0.2792	0.1406	0.2037	0.3011	0.2647	0.3844	0.3358	0.2961	0.1516	0.2684	0.1449	0.4207	0.2385	0.2945	0.2634	0.3996	0.2152	0.3352	0.288	0.1481	0.4207	gnomADg_AMI	benign	0&1	1&1	7815431&17427030&8504303	NA	NA	NA	NA	NA	NA	NA	NA	NA	NA	NA	NA	17.84	1.81494	B	0.06849	0.078	ENST00000374479	N	P	B	B	T	0.06012	0.269007	D	P04066	YES	NA	NA	FU1/FU2_POLYMORPHISM&ClinVar:_phenotype_not_specified&FUCOSIDOSIS	-1.28	NA	NA	NA	NA	0.057	33	4	22	-2	0	0	0	0	FUCA1	Benign	0.0780622	0.0002016	0.0001247	T	NA	NA	NA	NA	0.869	0.0741967	0.0741967	0.0930098	0.0930098	-0.686308	likely_benign	0.078
chr19	9986511	chr19_9986511_G_GC	G	GC	41435200	CSQ=C	intron_variant	MODIFIER	COL5A3	ENSG00000080573	Transcript	ENST00000264828	protein_coding	ENST00000264828.4:c.2244+41_2244+42insG	NA	NA	NA	NA	NA	NA	rs60604169	1	NA	-1	NA	insertion	HGNC	HGNC:14864	YES	NM_015719.4	NA	1	P1	CCDS12222.1	ENSP00000264828	P25940.198	NA	UPI00002032A3	NA	NA	NA	NA	NA	NA	NA	0.4768	0.7738	0.4006	0.4444	0.333	0.3108	0.3815	0.7218	0.4218	0.3747	0.4886	0.311	0.3358	0.3566	0.3178	0.4517	0.7136	0.3852	0.3927	0.3725	0.4716	0.308	0.3599	0.3427	0.4069	0.3223	0.7738	AFR	NA	NA	NA	NA	NA	NA	NA	NA	NA	NA	NA	NA	NA	NA	NA	NA	0.889	-0.085526	NA	NA	NA	NA	NA	NA	NA	NA	NA	NA	NA	NA	NA	NA	NA	NA	NA	NA	NA	NA	NA	NA	NA	50	-49	42	50	0	0	0	0.01	COL5A3	NA	NA	-0.0007687	-0.000497	NA	NA	NA	NA	NA	0.0606	NA	NA	NA	NA	NA	NA	NA
chr1	23854472	chr1_23854472_T_C	T	C	14317000	CSQ=C	missense_variant	MODERATE	FUCA1	ENSG00000179163	Transcript	ENST00000374479	protein_coding	ENST00000374479.4:c.857A>G	ENSP00000363603.3:p.Gln286Arg	861	857	286	Q/R	cAg/cGg	rs13551&COSV65698861	1	NA	-1	NA	SNV	HGNC	HGNC:4006	YES	NM_000147.5	NA	1	P1	CCDS244.2	ENSP00000363603	P04066.220	NA	UPI000013F479	NA	1	deleterious(0.03)	benign(0)	PDB-ENSP_mappings:7pls.A&PDB-ENSP_mappings:7pls.B&PDB-ENSP_mappings:7pls.C&PDB-ENSP_mappings:7pls.D&PDB-ENSP_mappings:7pm4.A&PDB-ENSP_mappings:7pm4.B&PDB-ENSP_mappings:7pm4.C&PDB-ENSP_mappings:7pm4.D	NA	NA	0.2113	0.1021	0.2464	0.2808	0.332	0.138	0.2792	0.1406	0.2037	0.3011	0.2647	0.3844	0.3358	0.2961	0.1516	0.2684	0.1449	0.4207	0.2385	0.2945	0.2634	0.3996	0.2152	0.3352	0.288	0.1481	0.4207	gnomADg_AMI	benign	0&1	1&1	7815431&17427030&8504303	NA	NA	NA	NA	NA	NA	NA	NA	NA	NA	NA	NA	17.84	1.81494	B	0.06849	0.078	ENST00000374479	N	P	B	B	T	0.06012	0.269007	D	P04066	YES	NA	NA	FU1/FU2_POLYMORPHISM&ClinVar:_phenotype_not_specified&FUCOSIDOSIS	-1.28	NA	NA	NA	NA	0.057	33	4	22	-2	0	0	0	0	FUCA1	Benign	0.0780622	0.0002016	0.0001247	T	NA	NA	NA	NA	0.869	0.0741967	0.0741967	0.0930098	0.0930098	-0.686308	likely_benign	0.078
chr19	39198261	chr19_39198261_G_T	G	T	30586200	CSQ=T	downstream_gene_variant	MODIFIER	SYCN	ENSG00000179751	Transcript	ENST00000318438	protein_coding	NA	NA	NA	NA	NA	NA	NA	rs12610093&COSV59212349	1	4564	-1	NA	SNV	HGNC	HGNC:18442	YES	NM_001080468.4	NA	1	P1	CCDS46070.1	ENSP00000325564	Q0VAF6.105	NA	UPI000022A840	NA	NA	NA	NA	NA	NA	NA	0.3662	0.3797	0.3429	0.4196	0.3231	0.3538	0.3604	0.382	0.3914	0.4428	0.4525	0.313	0.336	0.3771	0.3518	0.3552	0.3791	0.2495	0.388	0.4452	0.4487	0.2957	0.4462	0.331	0.3838	0.3541	0.4525	gnomADe_EAS	NA	0&1	0&1	NA	NA	NA	NA	NA	NA	NA	NA	NA	NA	NA	NA	NA	0.59	-0.170806	NA	NA	NA	NA	NA	NA	NA	NA	NA	NA	NA	NA	NA	NA	NA	NA	NA	-0.89	NA	NA	NA	NA	NA	-18	-34	-8	50	0	0	0	0	NCCRP1	NA	NA	3.01e-05	3.97e-05	G	NA	NA	NA	NA	NA	NA	NA	NA	NA	NA	NA	NA
chr19	39198261	chr19_39198261_G_T	G	T	30586200	T	splice_region_variant&intron_variant	LOW	NCCRP1	ENSG00000188505	Transcript	ENST00000339852	protein_coding	ENST00000339852.5:c.452+8G>T	NA	NA	NA	NA	NA	NA	rs12610093&COSV59212349	1	NA	1	NA	SNV	HGNC	HGNC:33739	YES	NM_001001414.2	NA	1	P1	CCDS12529.1	ENSP00000342137	Q6ZVX7.136	NA	UPI00001C0962	NA	NA	NA	NA	NA	NA	NA	0.3662	0.3797	0.3429	0.4196	0.3231	0.3538	0.3604	0.382	0.3914	0.4428	0.4525	0.313	0.336	0.3771	0.3518	0.3552	0.3791	0.2495	0.388	0.4452	0.4487	0.2957	0.4462	0.331	0.3838	0.3541	0.4525	gnomADe_EAS	NA	0&1	0&1	NA	NA	NA	NA	NA	NA	extended_intronic_splice_region_variant	NA	NA	NA	NA	NA	NA	0.59	-0.170806	NA	NA	NA	NA	NA	NA	NA	NA	NA	NA	NA	NA	NA	NA	NA	NA	NA	-0.89	NA	NA	NA	NA	NA	-18	-34	-8	50	0	0	0	0	NCCRP1	NA	NA	3.01e-05	3.97e-05	G	NA	NA	NA	NA	NA	NA	NA	NA	NA	NA	NA	NA
chr20	32997609	chr20_32997609_T_C	T	C	29261300	CSQ=C	intron_variant	MODIFIER	SUN5	ENSG00000167098	Transcript	ENST00000356173	protein_coding	ENST00000356173.8:c.390+29A>G	NA	NA	NA	NA	NA	NA	rs190097&COSV62180056	1	NA	-1	NA	SNV	HGNC	HGNC:16252	YES	NM_080675.4	NA	1	P2	CCDS13209.1	ENSP00000348496	Q8TC36.151	A0A384MDU5.22	UPI0000135D7C	NA	1	NA	NA	NA	NA	NA	0.4501	0.2753	0.4424	0.7758	0.3241	0.4857	0.4015	0.2792	0.4713	0.3461	0.8185	0.274	0.336	0.3625	0.4954	0.3444	0.2809	0.2533	0.3834	0.3445	0.7892	0.2689	0.2627	0.343	0.325	0.5075	0.8185	gnomADe_EAS	NA	0&1	0&1	NA	NA	NA	NA	NA	NA	NA	NA	NA	NA	NA	NA	NA	0.015	-0.890579	NA	NA	NA	NA	NA	NA	NA	NA	NA	NA	NA	NA	NA	NA	NA	NA	NA	-5.75	NA	NA	NA	NA	NA	-43	-25	29	23	0	0	0.01	0	SUN5	NA	NA	0.0003815	0.0002195	C	NA	NA	NA	NA	0.833	NA	NA	NA	NA	NA	NA	NA
chr7	150801721	chr7_150801721_G_A	G	A	25839900	A	upstream_gene_variant	MODIFIER	TMEM176B	ENSG00000106565	Transcript	ENST00000326442	protein_coding	NA	NA	NA	NA	NA	NA	NA	rs1127958&COSV50240485	1	1357	-1	NA	SNV	HGNC	HGNC:29596	YES	NM_001101312.2	NA	1	P1	CCDS5908.1	ENSP00000318409	Q3YBM2.124	A0A090N7V7.45	UPI000013C82B	Q3YBM2-1	NA	NA	NA	NA	NA	NA	0.1953	0.1301	0.2118	0.0327	0.3479	0.2822	0.2884	0.1846	0.1947	0.3445	0.04959	0.4155	0.3361	0.309	0.2947	0.2554	0.1708	0.2643	0.2161	0.3183	0.03946	0.3828	0.3323	0.3069	0.2828	0.2688	0.4155	gnomADe_FIN	NA	0&1	0&1	NA	NA	NA	NA	NA	NA	NA	NA	NA	NA	NA	NA	NA	8.681	0.724684	NA	NA	NA	NA	NA	NA	NA	NA	NA	NA	NA	NA	NA	NA	NA	NA	NA	-2.09	NA	NA	NA	NA	NA	2	-32	3	-1	0	0	0	0.01	TMEM176A	NA	NA	0.00011504	7.64e-05	G	NA	NA	NA	NA	0.978	NA	NA	NA	NA	NA	NA	NA
chr7	150801721	chr7_150801721_G_A	G	A	25839900	CSQ=A	synonymous_variant	LOW	TMEM176A	ENSG00000002933	Transcript	ENST00000004103	protein_coding	ENST00000004103.8:c.171G>A	ENSP00000004103.3:p.Ser57%3D	246	171	57	S	tcG/tcA	rs1127958&COSV50240485	1	NA	1	NA	SNV	HGNC	HGNC:24930	YES	NM_018487.3	NA	1	P1	CCDS5909.1	ENSP00000004103	Q96HP8.126	A0A090N8H6.43	UPI000006E9AA	NA	NA	NA	NA	NA	NA	NA	0.1953	0.1301	0.2118	0.0327	0.3479	0.2822	0.2884	0.1846	0.1947	0.3445	0.04959	0.4155	0.3361	0.309	0.2947	0.2554	0.1708	0.2643	0.2161	0.3183	0.03946	0.3828	0.3323	0.3069	0.2828	0.2688	0.4155	gnomADe_FIN	NA	0&1	0&1	NA	NA	NA	NA	NA	NA	NA	NA	NA	NA	NA	NA	NA	8.681	0.724684	NA	NA	NA	NA	NA	NA	NA	NA	NA	NA	NA	NA	NA	NA	NA	NA	NA	-2.09	NA	NA	NA	NA	NA	2	-32	3	-1	0	0	0	0.01	TMEM176A	NA	NA	0.00011504	7.64e-05	G	NA	NA	NA	NA	0.721	NA	NA	NA	NA	NA	NA	NA
chr17	75910853	chr17_75910853_G_A	G	A	15750800	A	intron_variant	MODIFIER	FBF1	ENSG00000188878	Transcript	ENST00000636174	protein_coding	ENST00000636174.2:c.3364-47C>T	NA	NA	NA	NA	NA	NA	rs9302994&COSV59866188	1	NA	-1	NA	SNV	HGNC	HGNC:24674	YES	NM_001319193.2	NA	5	P2	CCDS45779.2	ENSP00000490726	Q8TES7.148	NA	UPI00020F7A46	Q8TES7-6	NA	NA	NA	NA	NA	NA	0.4663	0.907	0.3213	0.2212	0.3499	0.3456	0.3438	0.854	0.2856	0.374	0.2127	0.2308	0.3362	0.3559	0.3604	0.4626	0.8348	0.3198	0.3349	0.3806	0.2204	0.2327	0.4525	0.3343	0.4422	0.3422	0.907	AFR	NA	0&1	0&1	NA	NA	NA	NA	NA	NA	NA	NA	NA	NA	NA	NA	NA	0.51	-0.200152	NA	NA	NA	NA	NA	NA	NA	NA	NA	NA	NA	NA	NA	NA	NA	NA	NA	-3.59	NA	NA	NA	NA	NA	-8	-47	-17	-47	0.08	0.03	0	0	RP11-552F3.12	NA	NA	-5.52e-05	-2.706e-05	A	NA	NA	NA	NA	0.992	NA	NA	NA	NA	NA	NA	NA
chr2	243504	chr2_243504_C_T	C	T	21833100	CSQ=T	intron_variant	MODIFIER	SH3YL1	ENSG00000035115	Transcript	ENST00000356150	protein_coding	ENST00000356150.10:c.291+4034G>A	NA	NA	NA	NA	NA	NA	rs7556816&COSV62158238	1	NA	-1	NA	SNV	HGNC	HGNC:29546	YES	NM_015677.4	NA	1	P1	CCDS42646.2	ENSP00000348471	Q96HL8.149	NA	UPI0000072FAE	Q96HL8-1	NA	NA	NA	NA	NA	NA	0.3133	0.1528	0.2522	0.5823	0.3598	0.2485	0.3216	0.1709	0.237	0.3269	0.5847	0.373	0.3362	0.302	0.2642	0.3027	0.1847	0.2566	0.2726	0.3274	0.5905	0.397	0.3481	0.3457	0.3039	0.2749	0.5905	gnomADg_EAS	NA	0&1	0&1	NA	NA	NA	NA	NA	NA	NA	NA	NA	NA	NA	NA	NA	7.624	0.61155	NA	NA	NA	NA	NA	NA	NA	NA	NA	NA	NA	NA	NA	NA	NA	NA	NA	0.142	NA	NA	NA	NA	NA	3	-1	-1	5	0	0	0.09	0	SH3YL1	NA	NA	-0.0092	-0.0072	C	ENSG00000035115	SH3_and_SYLF_domain_containing_1	SH3YL1	0.533986	0.852	NA	NA	NA	NA	NA	NA	NA
chr5	123023945	chr5_123023945_T_C	T	C	11955900	CSQ=C	missense_variant	MODERATE	PPIC	ENSG00000168938	Transcript	ENST00000306442	protein_coding	ENST00000306442.5:c.569A>G	ENSP00000303057.4:p.Asn190Ser	669	569	190	N/S	aAc/aGc	rs451195&COSV60574680	1	NA	-1	NA	SNV	HGNC	HGNC:9256	YES	NM_000943.5	NA	1	P1	CCDS4133.1	ENSP00000303057	P45877.185	NA	UPI0000128C7E	NA	NA	deleterious_low_confidence(0.01)	benign(0.01)	PDB-ENSP_mappings:2esl.A&PDB-ENSP_mappings:2esl.B&PDB-ENSP_mappings:2esl.C&PDB-ENSP_mappings:2esl.D&PDB-ENSP_mappings:2esl.E&PDB-ENSP_mappings:2esl.F	NA	NA	0.1412	0.0348	0.1902	0.0129	0.339	0.1789	0.2407	0.07502	0.1545	0.3313	0.01006	0.2316	0.3362	0.2837	0.1855	0.2316	0.08068	0.2643	0.2114	0.3323	0.01353	0.2368	0.2962	0.3416	0.2416	0.1741	0.3416	gnomADg_NFE	NA	0&1	0&1	36419110	NA	NA	NA	NA	NA	NA	NA	NA	NA	NA	NA	NA	22.4	2.50128	B	0.02518	0.0671	ENST00000306442	D	P	B	B	T	0.03304	0.245458	T	P45877	YES	NA	NA	NA	0.43	NA	NA	NA	NA	0.107	-1	39	-1	37	0	0	0	0	PPIC	NA	NA	-0.000419	-0.0005507	T	ENSG00000064652	sorting_nexin_24	SNX24	0.573021	0.797	0.139426	0.139426	0.301125	0.301125	-0.737519	likely_benign	0.0671
chr6	41070039	chr6_41070039_C_T	C	T	20917100	CSQ=T	upstream_gene_variant	MODIFIER	NFYA	ENSG00000001167	Transcript	ENST00000341376	protein_coding	NA	NA	NA	NA	NA	NA	NA	rs2272986&COSV55108249	1	2935	1	NA	SNV	HGNC	HGNC:7804	YES	NM_002505.5	NA	1	P4	CCDS4849.1	ENSP00000345702	P23511.203	NA	UPI000012717C	P23511-1	NA	NA	NA	NA	NA	NA	0.3964	0.559	0.3617	0.2778	0.3201	0.4018	0.3622	0.5206	0.4417	0.333	0.2562	0.323	0.3362	0.3575	0.387	0.3931	0.5164	0.3099	0.4086	0.3419	0.2611	0.3131	0.3797	0.3425	0.3779	0.3785	0.559	AFR	NA	0&1	0&1	NA	NA	NA	NA	NA	NA	NA	NA	NA	NA	NA	NA	NA	0.097	-0.541478	NA	NA	NA	NA	NA	NA	NA	NA	NA	NA	NA	NA	NA	NA	NA	NA	NA	-1.74	NA	NA	NA	NA	NA	5	-1	37	5	0.01	0	0.01	0	OARD1	NA	NA	7.1e-06	9.3e-06	T	NA	NA	NA	NA	0.217	NA	NA	NA	NA	NA	NA	NA
chr6	41070039	chr6_41070039_C_T	C	T	20917100	T	intron_variant	MODIFIER	OARD1	ENSG00000124596	Transcript	ENST00000424266	protein_coding	ENST00000424266.7:c.243+37G>A	NA	NA	NA	NA	NA	NA	rs2272986&COSV55108249	1	NA	-1	NA	SNV	HGNC	HGNC:21257	YES	NM_001329686.2	NA	2	P1	CCDS34445.1	ENSP00000416829	Q9Y530.159	A0A024RCY9.44	UPI000007355C	NA	NA	NA	NA	NA	NA	NA	0.3964	0.559	0.3617	0.2778	0.3201	0.4018	0.3622	0.5206	0.4417	0.333	0.2562	0.323	0.3362	0.3575	0.387	0.3931	0.5164	0.3099	0.4086	0.3419	0.2611	0.3131	0.3797	0.3425	0.3779	0.3785	0.559	AFR	NA	0&1	0&1	NA	NA	NA	NA	NA	NA	NA	NA	NA	NA	NA	NA	NA	0.097	-0.541478	NA	NA	NA	NA	NA	NA	NA	NA	NA	NA	NA	NA	NA	NA	NA	NA	NA	-1.74	NA	NA	NA	NA	NA	5	-1	37	5	0.01	0	0.01	0	OARD1	NA	NA	7.1e-06	9.3e-06	T	NA	NA	NA	NA	NA	NA	NA	NA	NA	NA	NA	NA
chr17	3729542	chr17_3729542_G_A	G	A	29998300	A	downstream_gene_variant	MODIFIER	HASPIN	ENSG00000177602	Transcript	ENST00000325418	protein_coding	NA	NA	NA	NA	NA	NA	NA	rs1716&CM065287&COSV53992126	1	2843	1	NA	SNV	HGNC	HGNC:19682	YES	NM_031965.2	NA	NA	P1	CCDS11036.1	ENSP00000325290	Q8TF76.186	NA	UPI0000141654	Q8TF76-1	NA	NA	NA	NA	NA	NA	0.2654	0.0537	0.1599	0.2956	0.3221	0.5368	0.3124	0.08526	0.1428	0.3085	0.3124	0.3556	0.3364	0.3182	0.5049	0.2612	0.09232	0.3102	0.1951	0.3216	0.3079	0.3615	0.3822	0.3365	0.2512	0.5182	0.5368	SAS	NA	0&1&1	0&1&1	33384710&20417566&24159917&19604725	NA	NA	NA	NA	NA	NA	NA	NA	NA	NA	NA	NA	22.4	2.48524	NA	NA	NA	NA	NA	NA	NA	NA	NA	NA	NA	NA	NA	NA	NA	NA	NA	-1.53	NA	NA	NA	NA	NA	-24	13	45	-37	0	0.23	0	0	ITGAE	NA	NA	2.15e-05	2.23e-05	G	NA	NA	NA	NA	NA	NA	NA	NA	NA	-0.674346	NA	NA
chr17	3729542	chr17_3729542_G_A	G	A	29998300	CSQ=A	missense_variant	MODERATE	ITGAE	ENSG00000083457	Transcript	ENST00000263087	protein_coding	ENST00000263087.9:c.2848C>T	ENSP00000263087.4:p.Arg950Trp	2892	2848	950	R/W	Cgg/Tgg	rs1716&CM065287&COSV53992126	1	NA	-1	NA	SNV	HGNC	HGNC:6147	YES	NM_002208.5	NA	1	P1	CCDS32531.1	ENSP00000263087	P38570.198	NA	UPI000049DE2D	NA	NA	deleterious(0)	possibly_damaging(0.822)	NA	NA	NA	0.2654	0.0537	0.1599	0.2956	0.3221	0.5368	0.3124	0.08526	0.1428	0.3085	0.3124	0.3556	0.3364	0.3182	0.5049	0.2612	0.09232	0.3102	0.1951	0.3216	0.3079	0.3615	0.3822	0.3365	0.2512	0.5182	0.5368	SAS	NA	0&1&1	0&1&1	33384710&20417566&24159917&19604725	NA	NA	NA	NA	NA	NA	NA	NA	NA	NA	NA	NA	22.4	2.48524	B	0.26731	0.1261	ENST00000263087	NA	P	D	P	T	0.06734	0.274484	D	P38570	YES	NA	NA	NA	-1.53	NA	NA	NA	NA	0.048	-24	13	45	-37	0	0.23	0	0	ITGAE	NA	NA	2.15e-05	2.23e-05	G	NA	NA	NA	NA	0.49	0.196538	0.196538	0.195356	0.195356	-0.674346	likely_benign	0.1261
chr16	71634731	chr16_71634731_T_G	T	G	42167000	CSQ=G	synonymous_variant	LOW	MARVELD3	ENSG00000140832	Transcript	ENST00000268485	protein_coding	ENST00000268485.8:c.1134T>G	ENSP00000268485.3:p.Ala378%3D	1180	1134	378	A	gcT/gcG	rs12932850	1	NA	1	NA	SNV	HGNC	HGNC:30525	YES	NM_052858.6	NA	1	P2	CCDS10904.1	ENSP00000268485	Q96A59.138	NA	UPI000013D7B9	Q96A59-1	NA	NA	NA	NA	NA	NA	NA	NA	NA	NA	NA	NA	0.3999	0.2623	0.5778	0.3384	0.7505	0.3736	0.3364	0.366	0.3429	0.3413	0.2626	0.3772	0.4447	0.3216	0.7443	0.3661	0.231	0.3336	0.3065	0.3402	0.7505	gnomADe_EAS	NA	NA	NA	NA	NA	NA	NA	NA	NA	NA	NA	NA	NA	NA	NA	NA	0.303	-0.306089	NA	NA	NA	NA	NA	NA	NA	NA	NA	NA	NA	NA	NA	NA	22286219	0.7	NA	-7.81	NA	NA	NA	NA	NA	29	16	27	-2	0	0	0	0	MARVELD3	NA	NA	NA	NA	T	NA	NA	NA	NA	0.376	NA	NA	NA	NA	NA	NA	NA
chr16	71746582	chr16_71746582_G_A	G	A	18136600	CSQ=A	splice_donor_region_variant&intron_variant	LOW	AP1G1	ENSG00000166747	Transcript	ENST00000299980	protein_coding	ENST00000299980.9:c.1730+6C>T	NA	NA	NA	NA	NA	NA	rs2270832	1	NA	-1	NA	SNV	HGNC	HGNC:555	YES	NM_001128.6	NA	1	P4	CCDS32480.1	ENSP00000299980	O43747.212	NA	UPI000013E60C	O43747-1	1	NA	NA	NA	NA	NA	0.4221	0.264	0.5259	0.7609	0.3231	0.3149	0.3997	0.2717	0.5752	0.3485	0.7603	0.3717	0.3364	0.3654	0.3421	0.3453	0.2722	0.3789	0.4472	0.3351	0.7584	0.365	0.2405	0.334	0.3133	0.3435	0.7609	EAS	NA	NA	NA	NA	NA	NA	NA	NA	NA	extended_intronic_splice_region_variant	NA	NA	NA	NA	NA	NA	4.385	0.308286	NA	NA	NA	NA	NA	NA	NA	NA	NA	NA	NA	NA	NA	NA	22286219	0.7	NA	-4.18	NA	NA	NA	NA	NA	36	-33	6	50	0	0	0	0	AP1G1	NA	NA	-4.625e-05	-3.03e-05	G	ENSG00000140832	MARVEL_domain_containing_3	MARVELD3	0.541093	0.247	NA	NA	NA	NA	NA	NA	NA
chr11	116863829	chr11_116863829_G_A	G	A	4894050	A	splice_polypyrimidine_tract_variant&intron_variant	LOW	SIK3	ENSG00000160584	Transcript	ENST00000445177	protein_coding	ENST00000445177.6:c.1953-11C>T	NA	NA	NA	NA	NA	NA	rs11216164	1	NA	-1	NA	SNV	HGNC	HGNC:29165	YES	NM_001366686.3	NA	5	A2	CCDS91600.1	ENSP00000391295	NA	H0Y4E8.78	UPI00003E3011	NA	1	NA	NA	NA	NA	NA	0.1272	0.0189	0.2262	0.0308	0.3569	0.0665	0.2318	0.05715	0.1626	0.2383	0.02235	0.2886	0.3365	0.2664	0.0914	0.2186	0.06249	0.3855	0.2054	0.2209	0.02568	0.2809	0.2057	0.3283	0.2435	0.08364	0.3855	gnomADg_AMI	benign	NA	1	19404734	NA	NA	NA	NA	NA	NA	NA	NA	NA	NA	NA	NA	23.1	2.84357	NA	NA	NA	NA	NA	NA	NA	NA	NA	NA	NA	NA	NA	NA	NA	NA	High-density_lipoprotein_cholesterol	5.19	NA	NA	NA	NA	NA	-11	-24	-24	-11	0.01	0	0	0	SIK3	NA	NA	-7.474e-05	-3.91e-05	G	NA	NA	NA	NA	0.312	NA	NA	NA	NA	NA	NA	NA
chr1	62494430	chr1_62494430_A_G	A	G	41033700	G	synonymous_variant	LOW	DOCK7	ENSG00000116641	Transcript	ENST00000635253	protein_coding	ENST00000635253.2:c.5062T>C	ENSP00000489124.1:p.Leu1688%3D	5184	5062	1688	L	Ttg/Ctg	rs10889335&COSV52012440	1	NA	-1	NA	SNV	HGNC	HGNC:19190	YES	NM_001367561.1	NA	5	NA	CCDS90964.1	ENSP00000489124	Q96N67.180	NA	UPI0000EADF22	Q96N67-1	1	NA	NA	NA	NA	NA	0.3496	0.4228	0.3573	0.1815	0.3171	0.4519	0.3435	0.4002	0.3911	0.2335	0.196	0.2825	0.3365	0.3129	0.4598	0.3471	0.3981	0.4167	0.3453	0.234	0.1852	0.2737	0.2975	0.3401	0.305	0.4372	0.4598	gnomADe_SAS	benign	0&1	1&1	33031748&29454388&21347282&31891604&34503513&35763080&36764567	NA	NA	NA	NA	NA	NA	NA	NA	NA	NA	NA	NA	2.017	0.09164	NA	NA	NA	NA	NA	NA	NA	NA	NA	NA	NA	NA	NA	NA	22286219	0.7	ClinVar:_phenotype_not_specified&Low-density_lipoprotein_cholesterol&Cholesterol__total	-5.61	NA	NA	NA	NA	NA	37	-15	-24	-15	0	0.1	0	0	DOCK7	NA	NA	-3.564e-05	-2.325e-05	A	ENSG00000116641	dedicator_of_cytokinesis_7	DOCK7	0.544075	0.776	NA	NA	NA	NA	NA	NA	NA
chr11	34895110	chr11_34895110_C_T	C	T	8146260	CSQ=T	missense_variant&splice_region_variant	MODERATE	APIP	ENSG00000149089	Transcript	ENST00000395787	protein_coding	ENST00000395787.4:c.58G>A	ENSP00000379133.3:p.Asp20Asn	153	58	20	D/N	Gac/Aac	rs61734605&COSV53506741	1	NA	-1	NA	SNV	HGNC	HGNC:17581	YES	NM_015957.4	NA	1	P1	CCDS7895.1	ENSP00000379133	Q96GX9.167	NA	UPI00000411D1	Q96GX9-1	NA	tolerated_low_confidence(0.06)	benign(0.097)	PDB-ENSP_mappings:4m6r.A&PDB-ENSP_mappings:4m6r.B&PDB-ENSP_mappings:4m6r.C&PDB-ENSP_mappings:4m6r.D	NA	NA	0.1146	0.0204	0.1643	0	0.328	0.1053	0.2316	0.06812	0.1286	0.2669	0.0005981	0.2594	0.3366	0.2565	0.1474	0.2225	0.07062	0.5549	0.1924	0.251	0.002505	0.2419	0.2057	0.3361	0.2323	0.1278	0.5549	gnomADg_AMI	NA	0&1	0&1	NA	NA	NA	NA	NA	NA	NA	NA	NA	NA	NA	NA	NA	28.3	4.16093	B	0.271	0.1273	ENST00000395787	D	P&P	B	B	T	0.46709	0.556044	T	Q96GX9	YES	NA	NA	NA	2.67	NA	NA	NA	NA	0.165	-2	0	6	0	0	0.46	0	0	APIP	NA	NA	-0.000495	-0.0002966	C	NA	NA	NA	NA	0.884	0.214529	0.214529	0.405362	0.405362	-0.698354	likely_benign	0.1273
chr16	70646947	chr16_70646947_C_G	C	G	49235800	CSQ=G	5_prime_UTR_variant	MODIFIER	IL34	ENSG00000157368	Transcript	ENST00000288098	protein_coding	ENST00000288098.7:c.-1C>G	NA	389	NA	NA	NA	NA	rs3813905&COSV55379873	1	NA	1	NA	SNV	HGNC	HGNC:28529	YES	NM_001393494.1	NA	1	P2	CCDS10895.1	ENSP00000288098	Q6ZMJ4.136	A0A024QZ87.50	UPI000004C5C6	Q6ZMJ4-1	NA	NA	NA	NA	NA	NA	0.3035	0.2436	0.1787	0.2887	0.3419	0.4489	0.3278	0.2263	0.19	0.3972	0.2679	0.2637	0.3366	0.3187	0.4576	0.2931	0.2297	0.2796	0.2322	0.3803	0.2779	0.267	0.3449	0.3347	0.2959	0.4519	0.4576	gnomADe_SAS	NA	0&1	0&1	21647700&25395235	NA	NA	NA	NA	NA	NA	NA	0	0	2	NA	NA	16.78	1.66246	NA	NA	NA	NA	NA	NA	NA	NA	NA	NA	NA	NA	NA	NA	NA	NA	NA	2.16	NA	NA	NA	NA	NA	-18	28	28	32	0	0	0.05	0	IL34	NA	NA	0.0003376	0.0001764	C	ENSG00000157368	interleukin_34	IL34	0.630897	0.418	NA	NA	NA	NA	NA	NA	NA
chr4	109945022	chr4_109945022_A_C	A	C	26495200	CSQ=C	intron_variant	MODIFIER	EGF	ENSG00000138798	Transcript	ENST00000265171	protein_coding	ENST00000265171.10:c.738-51A>C	NA	NA	NA	NA	NA	NA	rs4698755&COSV54479828	1	NA	1	NA	SNV	HGNC	HGNC:3229	YES	NM_001963.6	NA	1	P1	CCDS3689.1	ENSP00000265171	P01133.235	NA	UPI000013D5C8	P01133-1	1	NA	NA	NA	NA	NA	0.4353	0.4486	0.4726	0.505	0.333	0.4243	0.3799	0.4707	0.428	0.4076	0.5198	0.2906	0.3366	0.3678	0.4037	0.3849	0.4624	0.2939	0.4074	0.3948	0.5	0.3037	0.4335	0.3354	0.3869	0.4079	0.5198	gnomADe_EAS	benign	0&1	1&1	NA	NA	NA	NA	NA	NA	NA	NA	NA	NA	NA	NA	NA	0.659	-0.1479	NA	NA	NA	NA	NA	NA	NA	NA	NA	NA	NA	NA	NA	NA	NA	NA	NA	-5.35	NA	NA	NA	NA	NA	5	11	50	-50	0	0	0	0	EGF	NA	NA	-1.806e-05	-2.43e-05	C	ENSG00000138798	epidermal_growth_factor	EGF	0.857378	0.0495	NA	NA	NA	NA	NA	NA	NA
chr20	32995578	chr20_32995578_A_G	A	G	31951000	CSQ=G	intron_variant	MODIFIER	SUN5	ENSG00000167098	Transcript	ENST00000356173	protein_coding	ENST00000356173.8:c.534+41T>C	NA	NA	NA	NA	NA	NA	rs2070310	1	NA	-1	NA	SNV	HGNC	HGNC:16252	YES	NM_080675.4	NA	1	P2	CCDS13209.1	ENSP00000348496	Q8TC36.151	A0A384MDU5.22	UPI0000135D7C	NA	1	NA	NA	NA	NA	NA	0.4503	0.2753	0.4424	0.7758	0.325	0.4857	0.4018	0.2792	0.4723	0.3461	0.8188	0.274	0.3367	0.3618	0.4978	0.3447	0.2814	0.2533	0.3832	0.3445	0.7892	0.269	0.2643	0.3431	0.3249	0.5081	0.8188	gnomADe_EAS	NA	NA	NA	NA	NA	NA	NA	NA	NA	NA	NA	NA	NA	NA	NA	NA	8.498	0.704732	NA	NA	NA	NA	NA	NA	NA	NA	NA	NA	NA	NA	NA	NA	NA	NA	NA	0.853	NA	NA	NA	NA	NA	40	-32	-30	41	0	0	0	0	SUN5	NA	NA	-6.09e-05	-3.076e-05	A	NA	NA	NA	NA	0.833	NA	NA	NA	NA	NA	NA	NA
chr19	35785184	chr19_35785184_C_T	C	T	85752600	CSQ=T	splice_region_variant&splice_polypyrimidine_tract_variant&intron_variant	LOW	ARHGAP33	ENSG00000004777	Transcript	ENST00000007510	protein_coding	ENST00000007510.9:c.1722-5C>T	NA	NA	NA	NA	NA	NA	rs2239949&COSV50127652	1	NA	1	NA	SNV	HGNC	HGNC:23085	YES	NM_001366178.1	NA	5	P2	CCDS92599.1	ENSP00000007510	O14559.183	A0A0A0MQQ9.58	UPI000053E898	O14559-1	NA	NA	NA	NA	NA	NA	0.402	0.3147	0.3862	0.4851	0.329	0.5204	0.3728	0.3089	0.3767	0.4801	0.4884	0.2586	0.3367	0.3661	0.5224	0.3416	0.3116	0.2011	0.3878	0.4717	0.4776	0.2597	0.5285	0.3314	0.3922	0.5294	0.5294	gnomADg_SAS	NA	0&1	1&1	35459240	NA	NA	NA	NA	NA	extended_intronic_splice_region_variant	NA	NA	NA	NA	NA	NA	0.904	-0.081913	NA	NA	NA	NA	NA	NA	NA	NA	NA	NA	NA	NA	NA	NA	NA	NA	NA	-3.64	NA	NA	NA	NA	NA	-25	8	7	8	0.01	0.08	0	0	ARHGAP33	NA	NA	0.00011724	0.00010353	C	NA	NA	NA	NA	0.678	NA	NA	NA	NA	NA	NA	NA
chr22	50460190	chr22_50460190_G_A	G	A	55862500	A	intron_variant	MODIFIER	SBF1	ENSG00000100241	Transcript	ENST00000380817	protein_coding	ENST00000380817.8:c.3284-31C>T	NA	NA	NA	NA	NA	NA	rs2073278&COSV62366544	1	NA	-1	NA	SNV	HGNC	HGNC:10542	YES	NM_002972.4	NA	1	P3	CCDS14091.2	ENSP00000370196	O95248.200	NA	UPI00001D69ED	O95248-5	1	NA	NA	NA	NA	NA	0.365	0.1921	0.4092	0.5506	0.337	0.4049	0.3673	0.2027	0.4576	0.4018	0.554	0.3084	0.3367	0.3881	0.373	0.3146	0.2066	0.2846	0.409	0.4099	0.5373	0.3049	0.4747	0.3326	0.36	0.3768	0.554	gnomADe_EAS	benign	0&1	1&1	NA	NA	NA	NA	NA	NA	NA	NA	NA	NA	NA	NA	NA	0.262	-0.335579	NA	NA	NA	NA	NA	NA	NA	NA	NA	NA	NA	NA	NA	NA	NA	NA	NA	-3.17	NA	NA	NA	NA	NA	-31	27	5	17	0	0	0	0	SBF1	NA	NA	0.0003295	0.0002131	G	NA	NA	NA	NA	0.0648	NA	NA	NA	NA	NA	NA	NA
chr11	114571221	chr11_114571221_G_A	G	A	55838200	CSQ=A	missense_variant	MODERATE	NXPE4	ENSG00000137634	Transcript	ENST00000375478	protein_coding	ENST00000375478.4:c.1352C>T	ENSP00000364627.3:p.Ala451Val	1557	1352	451	A/V	gCc/gTc	rs10891705&COSV64943507	1	NA	-1	NA	SNV	HGNC	HGNC:23117	YES	NM_001077639.2	NA	1	P1	CCDS41718.1	ENSP00000364627	Q6UWF7.142	NA	UPI00000477F3	Q6UWF7-1	NA	tolerated(0.31)	benign(0.254)	NA	NA	NA	0.36	0.2118	0.2968	0.6746	0.332	0.3098	0.3588	0.231	0.3513	0.3312	0.6828	0.39	0.337	0.3449	0.3117	0.3234	0.2324	0.1721	0.3155	0.339	0.6633	0.3915	0.2975	0.3454	0.3202	0.3234	0.6828	gnomADe_EAS	NA	0&1	0&1	NA	NA	NA	NA	NA	NA	NA	NA	NA	NA	NA	NA	NA	9.681	0.828619	B&B	0.14706	0.0901&0.0945	ENST00000424261&ENST00000375478	N	P&P	.&B	.&B	T	0.05478	0.264818	T&T	Q6UWF7-2&Q6UWF7	.&YES	NA	NA	NA	-4.46	NA	NA	NA	NA	0.059	2	-18	2	0	0.03	0	0	0	NXPE4	NA	NA	-1.63e-05	-2.074e-05	G	ENSG00000095110	neurexophilin_and_PC-esterase_domain_family_member_1	NXPE1	0.806033	NA	0.057056	0.057056	0.0525582	0.0525582	-0.81235	likely_benign	0.0945
chr16	71734597	chr16_71734597_T_C	T	C	23842900	CSQ=C	intron_variant	MODIFIER	AP1G1	ENSG00000166747	Transcript	ENST00000299980	protein_coding	ENST00000299980.9:c.2367+12A>G	NA	NA	NA	NA	NA	NA	rs2278031&COSV55490273	1	NA	-1	NA	SNV	HGNC	HGNC:555	YES	NM_001128.6	NA	1	P4	CCDS32480.1	ENSP00000299980	O43747.212	NA	UPI000013E60C	O43747-1	1	NA	NA	NA	NA	NA	0.4229	0.267	0.5274	0.7609	0.3241	0.3129	0.4021	0.2785	0.5769	0.3462	0.762	0.373	0.337	0.3654	0.3426	0.347	0.2781	0.378	0.4466	0.3321	0.759	0.3645	0.2405	0.3346	0.3156	0.3414	0.762	gnomADe_EAS	benign	0&1	1&1	NA	NA	NA	NA	NA	NA	NA	NA	NA	NA	NA	NA	NA	10.43	0.899841	NA	NA	NA	NA	NA	NA	NA	NA	NA	NA	NA	NA	NA	NA	22286219	0.7	NA	-0.729	NA	NA	NA	NA	NA	3	42	-26	8	0	0	0	0	AP1G1	NA	NA	-6.235e-05	-3.374e-05	T	NA	NA	NA	NA	0.247	NA	NA	NA	NA	NA	NA	NA
chr9	133257486	chr9_133257486_T_C	T	C	39695600	C	synonymous_variant	LOW	ABO	ENSG00000175164	Transcript	ENST00000538324	protein_coding	ENST00000538324.2:c.294A>G	ENSP00000483018.1:p.Thr98%3D	319	294	98	T	acA/acG	rs8176720&COSV71743463	1	NA	-1	NA	SNV	HGNC	HGNC:79	YES	NA	NA	5	A2	NA	ENSP00000483018	NA	A0A087X009.42	UPI0004E4CBD3	NA	1	NA	NA	NA	NA	NA	0.4533	0.4894	0.4942	0.4831	0.337	0.4642	0.4041	0.4695	0.5573	0.4026	0.448	0.3336	0.3371	0.3782	0.4747	0.3979	0.4617	0.2323	0.4772	0.4157	0.4559	0.3338	0.3312	0.3435	0.3767	0.4797	0.5573	gnomADe_AMR	affects	0&1	1&1	19729612&25302496&18940312&19169360&26632894&31839644&22963146&34202464&21931645&28448592&34103707&23319424&23405191&24094242&36691627&33008364&30926973&34151460&28240269&35455670&25209581&33145474&26442836&35410384&29484118&2333095	NA	NA	NA	NA	NA	NA	NA	NA	NA	NA	NA	NA	3.102	0.198096	NA	NA	NA	NA	NA	NA	NA	NA	NA	NA	NA	NA	NA	NA	24094242&23222517&28240269	0.70&0.70&0.70	E-Selectin&Serum_alkaline_phosphatase_levels&Blood_protein_levels&LDL_cholesterol_levels	NA	NA	NA	NA	NA	NA	49	-28	-26	38	0	0	0	0	ABO	NA	NA	0.0002155	0.00012064	C	ENSG00000175164	ABO&_alpha_1-3-N-acetylgalactosaminyltransferase_and_alpha_1-3-galactosyltransferase	ABO	0.777618	NA	NA	NA	NA	NA	NA	NA	NA
chr20	45965589	chr20_45965589_G_A	G	A	23003200	CSQ=A	intron_variant	MODIFIER	ZNF335	ENSG00000198026	Transcript	ENST00000322927	protein_coding	ENST00000322927.3:c.1102+39C>T	NA	NA	NA	NA	NA	NA	rs3746513	1	NA	-1	NA	SNV	HGNC	HGNC:15807	YES	NM_022095.4	NA	1	P1	CCDS13389.1	ENSP00000325326	Q9H4Z2.183	NA	UPI0000001BC3	Q9H4Z2-1	1	NA	NA	NA	NA	NA	0.2348	0.171	0.219	0.0923	0.3549	0.3558	0.2846	0.1793	0.1618	0.4287	0.06668	0.2851	0.3371	0.3078	0.3282	0.2773	0.1889	0.304	0.2313	0.4403	0.08164	0.2805	0.3038	0.343	0.2885	0.3258	0.4403	gnomADg_ASJ	benign	NA	1	NA	NA	NA	NA	NA	NA	NA	NA	NA	NA	NA	NA	NA	4.704	0.33597	NA	NA	NA	NA	NA	NA	NA	NA	NA	NA	NA	NA	NA	NA	NA	NA	High-density_lipoprotein_cholesterol	-2.42	NA	NA	NA	NA	NA	50	-36	39	7	0	0	0	0	ZNF335	NA	NA	-2.97e-05	-1.79e-05	G	NA	NA	NA	NA	0.625	NA	NA	NA	NA	NA	NA	NA
chr9	133257486	chr9_133257486_T_C	T	C	39695600	C	synonymous_variant	LOW	ABO	ENSG00000175164	Transcript	ENST00000538324	protein_coding	ENST00000538324.2:c.294A>G	ENSP00000483018.1:p.Thr98%3D	319	294	98	T	acA/acG	rs8176720&COSV71743463	1	NA	-1	NA	SNV	HGNC	HGNC:79	YES	NA	NA	5	A2	NA	ENSP00000483018	NA	A0A087X009.42	UPI0004E4CBD3	NA	1	NA	NA	NA	NA	NA	0.4533	0.4894	0.4942	0.4831	0.337	0.4642	0.4041	0.4695	0.5573	0.4026	0.448	0.3336	0.3371	0.3782	0.4747	0.3979	0.4617	0.2323	0.4772	0.4157	0.4559	0.3338	0.3312	0.3435	0.3767	0.4797	0.5573	gnomADe_AMR	affects	0&1	1&1	19729612&25302496&18940312&19169360&26632894&31839644&22963146&34202464&21931645&28448592&34103707&23319424&23405191&24094242&36691627&33008364&30926973&34151460&28240269&35455670&25209581&33145474&26442836&35410384&29484118&2333095	NA	NA	NA	NA	NA	NA	NA	NA	NA	NA	NA	NA	3.102	0.198096	NA	NA	NA	NA	NA	NA	NA	NA	NA	NA	NA	NA	NA	NA	24094242&23222517&28240269	0.70&0.70&0.70	E-Selectin&Serum_alkaline_phosphatase_levels&Blood_protein_levels&LDL_cholesterol_levels	NA	NA	NA	NA	NA	NA	49	-28	-26	38	0	0	0	0	ABO	NA	NA	0.0002155	0.00012064	C	ENSG00000175164	ABO&_alpha_1-3-N-acetylgalactosaminyltransferase_and_alpha_1-3-galactosyltransferase	ABO	0.777618	NA	NA	NA	NA	NA	NA	NA	NA
chr16	71746696	chr16_71746696_T_C	T	C	19131900	CSQ=C	splice_region_variant&splice_polypyrimidine_tract_variant&intron_variant	LOW	AP1G1	ENSG00000166747	Transcript	ENST00000299980	protein_coding	ENST00000299980.9:c.1626-4A>G	NA	NA	NA	NA	NA	NA	rs2270831&COSV55496695	1	NA	-1	NA	SNV	HGNC	HGNC:555	YES	NM_001128.6	NA	1	P4	CCDS32480.1	ENSP00000299980	O43747.212	NA	UPI000013E60C	O43747-1	1	NA	NA	NA	NA	NA	0.4227	0.2655	0.5259	0.7609	0.3241	0.3149	0.4028	0.2756	0.5781	0.3496	0.7614	0.3735	0.3372	0.3673	0.3458	0.3462	0.275	0.378	0.4468	0.3345	0.7591	0.3651	0.2389	0.3343	0.3144	0.3438	0.7614	gnomADe_EAS	NA	0&1	0&1	NA	NA	NA	NA	NA	NA	extended_intronic_splice_region_variant	NA	NA	NA	NA	NA	NA	6.838	0.532291	NA	NA	NA	NA	NA	NA	NA	NA	NA	NA	NA	NA	NA	NA	22286219	0.7	NA	-5.41	NA	NA	NA	NA	NA	-14	-4	29	7	0	0	0	0	AP1G1	NA	NA	7.09e-05	4.04e-05	T	ENSG00000140832	MARVEL_domain_containing_3	MARVELD3	0.541093	0.247	NA	NA	NA	NA	NA	NA	NA
chr19	1489771	chr19_1489771_T_G	T	G	31361300	CSQ=G	upstream_gene_variant	MODIFIER	REEP6	ENSG00000115255	Transcript	ENST00000233596	protein_coding	NA	NA	NA	NA	NA	NA	NA	rs791468&COSV52012161	1	1410	1	NA	SNV	HGNC	HGNC:30078	YES	NM_138393.4	NA	1	P1	CCDS12070.1	ENSP00000233596	Q96HR9.154	A0A1L5BXV2.27	UPI00000702E3	Q96HR9-2	1	NA	NA	NA	NA	NA	0.489	0.77	0.353	0.4087	0.3757	0.4049	0.3776	0.719	0.3176	0.3757	0.4209	0.3856	0.3373	0.3557	0.3984	0.4539	0.7071	0.3389	0.3874	0.3827	0.3962	0.388	0.5316	0.3391	0.4162	0.3995	0.77	AFR	NA	0&1	0&1	NA	NA	NA	NA	NA	NA	NA	NA	NA	NA	NA	NA	NA	6.435	0.493363	NA	NA	NA	NA	NA	NA	NA	NA	NA	NA	NA	NA	NA	NA	NA	NA	NA	-2.04	NA	NA	NA	NA	NA	-41	33	22	23	0	0	0	0	PCSK4	NA	NA	0.0001655	4.554e-05	G	NA	NA	NA	NA	0.462	NA	NA	NA	NA	NA	NA	NA
chr19	1489771	chr19_1489771_T_G	T	G	31361300	G	intron_variant	MODIFIER	PCSK4	ENSG00000115257	Transcript	ENST00000300954	protein_coding	ENST00000300954.10:c.294+22A>C	NA	NA	NA	NA	NA	NA	rs791468&COSV52012161	1	NA	-1	NA	SNV	HGNC	HGNC:8746	YES	NM_017573.5	NA	1	P1	CCDS12069.2	ENSP00000300954	Q6UW60.153	A0A140VJQ9.39	UPI000014E136	Q6UW60-1	NA	NA	NA	NA	NA	NA	0.489	0.77	0.353	0.4087	0.3757	0.4049	0.3776	0.719	0.3176	0.3757	0.4209	0.3856	0.3373	0.3557	0.3984	0.4539	0.7071	0.3389	0.3874	0.3827	0.3962	0.388	0.5316	0.3391	0.4162	0.3995	0.77	AFR	NA	0&1	0&1	NA	NA	NA	NA	NA	NA	NA	NA	NA	NA	NA	NA	NA	6.435	0.493363	NA	NA	NA	NA	NA	NA	NA	NA	NA	NA	NA	NA	NA	NA	NA	NA	NA	-2.04	NA	NA	NA	NA	NA	-41	33	22	23	0	0	0	0	PCSK4	NA	NA	0.0001655	4.554e-05	G	NA	NA	NA	NA	0.235	NA	NA	NA	NA	NA	NA	NA
chr22	17188416	chr22_17188416_T_C	T	C	23571900	C	missense_variant	MODERATE	ADA2	ENSG00000093072	Transcript	ENST00000399837	protein_coding	ENST00000399837.8:c.1004A>G	ENSP00000382731.2:p.His335Arg	1130	1004	335	H/R	cAt/cGt	rs2231495&COSV52830312	1	NA	-1	NA	SNV	HGNC	HGNC:1839	YES	NM_001282225.2	NA	1	P1	CCDS13742.1	ENSP00000382731	Q9NZK5.171	NA	UPI000013D2E8	Q9NZK5-1	1	deleterious(0.04)	benign(0.015)	PDB-ENSP_mappings:3lgd.A&PDB-ENSP_mappings:3lgd.B&PDB-ENSP_mappings:3lgg.A&PDB-ENSP_mappings:3lgg.B	NA	NA	0.3646	0.5696	0.3156	0.2262	0.3211	0.3098	0.3392	0.5491	0.313	0.3861	0.2624	0.3004	0.3373	0.3407	0.3221	0.3899	0.5441	0.3143	0.3551	0.3953	0.2348	0.3006	0.4272	0.3354	0.3806	0.3192	0.5696	AFR	benign	0&1	1&1	33757531&30072576&29875488&34648354&35078996&35870639	NA	NA	NA	NA	NA	NA	NA	NA	NA	NA	NA	NA	13.54	1.18766	B&.&B&B&B&.&.&B	0.09143	0.0702&.&0.0723&0.0828&0.0727&.&.&0.0687	ENST00000610390&ENST00000399837&ENST00000399839&ENST00000330232&ENST00000262607&ENST00000647714&ENST00000449907&ENST00000649540	N	P&P&P&P&P	.&B&B&B&B&B&.&.	.&B&B&B&B&B&.&.	T	0.22316	0.380417	.&T&T&T&T&.&T&.	A0A087X0I3&Q9NZK5&Q9NZK5&Q9NZK5-2&Q9NZK5&Q9NZK5&B4E3Q4&B4E3Q4	.&.&YES&.&.&.&.&.	29875488&30072576	0.70&0.70	Blood_protein_levels	-0.911	NA	NA	NA	NA	0.176	31	-11	1	32	0	0	0	0	CECR1	Benign	0.102136	0.0004227	0.0001916	T	ENSG00000093072	adenosine_deaminase_2	ADA2	0.770823	NA	0.0880601	0.0880601	0.119163	0.089299	-0.573334	likely_benign	0.0727
chr16	71640979	chr16_71640979_C_G	C	G	46100400	CSQ=G	downstream_gene_variant	MODIFIER	MARVELD3	ENSG00000140832	Transcript	ENST00000268485	protein_coding	NA	NA	NA	NA	NA	NA	NA	rs2303225&COSV51703896	1	4514	1	NA	SNV	HGNC	HGNC:30525	YES	NM_052858.6	NA	1	P2	CCDS10904.1	ENSP00000268485	Q96A59.138	NA	UPI000013D7B9	Q96A59-1	NA	NA	NA	NA	NA	NA	0.4036	0.2549	0.5274	0.6835	0.325	0.3088	0.3958	0.2656	0.5767	0.3343	0.6966	0.3737	0.3374	0.3628	0.337	0.3403	0.2653	0.378	0.4431	0.32	0.6924	0.3661	0.2405	0.3346	0.3116	0.3329	0.6966	gnomADe_EAS	NA	0&1	0&1	26462265	NA	NA	NA	NA	NA	NA	NA	NA	NA	NA	NA	NA	1.247	-0.014593	NA	NA	NA	NA	NA	NA	NA	NA	NA	NA	NA	NA	NA	NA	22286219	0.7	NA	0.119	NA	NA	NA	NA	NA	NA	NA	NA	NA	NA	NA	NA	NA	NA	NA	NA	0.0003514	0.0001711	C	ENSG00000140832	MARVEL_domain_containing_3	MARVELD3	0.541093	0.376	NA	NA	NA	NA	NA	NA	NA
chr16	71640979	chr16_71640979_C_G	C	G	46100400	G	downstream_gene_variant	MODIFIER	PHLPP2	ENSG00000040199	Transcript	ENST00000568954	protein_coding	NA	NA	NA	NA	NA	NA	NA	rs2303225&COSV51703896	1	3945	-1	NA	SNV	HGNC	HGNC:29149	YES	NM_015020.3	NA	1	P4	CCDS32479.1	ENSP00000457991	Q6ZVD8.171	NA	UPI0000229F5A	Q6ZVD8-1	NA	NA	NA	NA	NA	NA	0.4036	0.2549	0.5274	0.6835	0.325	0.3088	0.3958	0.2656	0.5767	0.3343	0.6966	0.3737	0.3374	0.3628	0.337	0.3403	0.2653	0.378	0.4431	0.32	0.6924	0.3661	0.2405	0.3346	0.3116	0.3329	0.6966	gnomADe_EAS	NA	0&1	0&1	26462265	NA	NA	NA	NA	NA	NA	NA	NA	NA	NA	NA	NA	1.247	-0.014593	NA	NA	NA	NA	NA	NA	NA	NA	NA	NA	NA	NA	NA	NA	22286219	0.7	NA	0.119	NA	NA	NA	NA	NA	NA	NA	NA	NA	NA	NA	NA	NA	NA	NA	NA	0.0003514	0.0001711	C	ENSG00000140832	MARVEL_domain_containing_3	MARVELD3	0.541093	0.658	NA	NA	NA	NA	NA	NA	NA
chr10	80163449	chr10_80163449_T_G	T	G	35677700	G	intron_variant	MODIFIER	ANXA11	ENSG00000122359	Transcript	ENST00000422982	protein_coding	ENST00000422982.8:c.1030-44A>C	NA	NA	NA	NA	NA	NA	rs2236558&COSV55415969	1	NA	-1	NA	SNV	HGNC	HGNC:535	YES	NM_145868.2	NA	1	P2	CCDS7364.1	ENSP00000404412	P50995.197	Q5T0G8.167	UPI0000125B8D	P50995-1	1	NA	NA	NA	NA	NA	0.3476	0.4281	0.2435	0.3343	0.3241	0.3507	0.3251	0.4118	0.2187	0.2924	0.3123	0.3639	0.3375	0.306	0.348	0.3475	0.4038	0.3363	0.2443	0.2909	0.3156	0.3718	0.2943	0.3389	0.3348	0.3448	0.4281	AFR	benign	0&1	1&1	25056970	NA	NA	NA	NA	NA	NA	NA	NA	NA	NA	NA	NA	0.975	-0.066066	NA	NA	NA	NA	NA	NA	NA	NA	NA	NA	NA	NA	NA	NA	NA	NA	NA	-3.62	NA	NA	NA	NA	NA	-1	-44	-44	-50	0	0	0	0	ANXA11	NA	NA	-0.00071	-0.000372	T	NA	NA	NA	NA	0.933	NA	NA	NA	NA	NA	NA	NA
chr19	39200496	chr19_39200496_C_A	C	A	48360600	A	intron_variant	MODIFIER	NCCRP1	ENSG00000188505	Transcript	ENST00000339852	protein_coding	ENST00000339852.5:c.687+12C>A	NA	NA	NA	NA	NA	NA	rs11672471&COSV59212583	1	NA	1	NA	SNV	HGNC	HGNC:33739	YES	NM_001001414.2	NA	1	P1	CCDS12529.1	ENSP00000342137	Q6ZVX7.136	NA	UPI00001C0962	NA	NA	NA	NA	NA	NA	NA	0.3816	0.4289	0.3473	0.4236	0.327	0.3548	0.3643	0.4119	0.3946	0.4468	0.4553	0.314	0.3375	0.3792	0.3531	0.3639	0.4082	0.2522	0.393	0.4501	0.4488	0.2961	0.4459	0.3311	0.3909	0.355	0.4553	gnomADe_EAS	NA	0&1	0&1	NA	NA	NA	NA	NA	NA	NA	NA	NA	NA	NA	NA	NA	0.09	-0.556501	NA	NA	NA	NA	NA	NA	NA	NA	NA	NA	NA	NA	NA	NA	NA	NA	NA	-3.07	NA	NA	NA	NA	NA	23	43	-13	24	0	0	0	0	NCCRP1	NA	NA	2.84e-05	3.75e-05	A	NA	NA	NA	NA	NA	NA	NA	NA	NA	NA	NA	NA
chr19	39200496	chr19_39200496_C_A	C	A	48360600	CSQ=A	downstream_gene_variant	MODIFIER	SYCN	ENSG00000179751	Transcript	ENST00000318438	protein_coding	NA	NA	NA	NA	NA	NA	NA	rs11672471&COSV59212583	1	2329	-1	NA	SNV	HGNC	HGNC:18442	YES	NM_001080468.4	NA	1	P1	CCDS46070.1	ENSP00000325564	Q0VAF6.105	NA	UPI000022A840	NA	NA	NA	NA	NA	NA	NA	0.3816	0.4289	0.3473	0.4236	0.327	0.3548	0.3643	0.4119	0.3946	0.4468	0.4553	0.314	0.3375	0.3792	0.3531	0.3639	0.4082	0.2522	0.393	0.4501	0.4488	0.2961	0.4459	0.3311	0.3909	0.355	0.4553	gnomADe_EAS	NA	0&1	0&1	NA	NA	NA	NA	NA	NA	NA	NA	NA	NA	NA	NA	NA	0.09	-0.556501	NA	NA	NA	NA	NA	NA	NA	NA	NA	NA	NA	NA	NA	NA	NA	NA	NA	-3.07	NA	NA	NA	NA	NA	23	43	-13	24	0	0	0	0	NCCRP1	NA	NA	2.84e-05	3.75e-05	A	NA	NA	NA	NA	NA	NA	NA	NA	NA	NA	NA	NA
chr10	80163449	chr10_80163449_T_G	T	G	35677700	G	intron_variant	MODIFIER	ANXA11	ENSG00000122359	Transcript	ENST00000422982	protein_coding	ENST00000422982.8:c.1030-44A>C	NA	NA	NA	NA	NA	NA	rs2236558&COSV55415969	1	NA	-1	NA	SNV	HGNC	HGNC:535	YES	NM_145868.2	NA	1	P2	CCDS7364.1	ENSP00000404412	P50995.197	Q5T0G8.167	UPI0000125B8D	P50995-1	1	NA	NA	NA	NA	NA	0.3476	0.4281	0.2435	0.3343	0.3241	0.3507	0.3251	0.4118	0.2187	0.2924	0.3123	0.3639	0.3375	0.306	0.348	0.3475	0.4038	0.3363	0.2443	0.2909	0.3156	0.3718	0.2943	0.3389	0.3348	0.3448	0.4281	AFR	benign	0&1	1&1	25056970	NA	NA	NA	NA	NA	NA	NA	NA	NA	NA	NA	NA	0.975	-0.066066	NA	NA	NA	NA	NA	NA	NA	NA	NA	NA	NA	NA	NA	NA	NA	NA	NA	-3.62	NA	NA	NA	NA	NA	-1	-44	-44	-50	0	0	0	0	ANXA11	NA	NA	-0.00071	-0.000372	T	NA	NA	NA	NA	0.933	NA	NA	NA	NA	NA	NA	NA
chr19	51019030	chr19_51019030_C_T	C	T	17917400	T	downstream_gene_variant	MODIFIER	KLK11	ENSG00000167757	Transcript	ENST00000453757	protein_coding	NA	NA	NA	NA	NA	NA	NA	rs2304156&COSV59398632	1	3206	-1	NA	SNV	HGNC	HGNC:6359	YES	NM_001136032.3	NA	1	P1	CCDS12819.1	ENSP00000413958	Q9UBX7.193	A0A1R3UDR5.26	UPI0000047821	Q9UBX7-1	NA	NA	NA	NA	NA	NA	0.3267	0.4077	0.4035	0.248	0.334	0.2362	0.3361	0.4045	0.4631	0.2647	0.2729	0.2788	0.3376	0.3213	0.2428	0.3451	0.3944	0.3505	0.4127	0.2683	0.2475	0.2708	0.3259	0.3317	0.3314	0.2254	0.4631	gnomADe_AMR	NA	0&1	0&1	NA	NA	NA	NA	NA	NA	NA	NA	NA	NA	NA	NA	NA	0.434	-0.232981	NA	NA	NA	NA	NA	NA	NA	NA	NA	NA	NA	NA	NA	NA	NA	NA	NA	-3.23	NA	NA	NA	NA	NA	8	7	8	16	0	0	0.03	0	KLK10	NA	NA	-0.00067	-0.0002575	C	NA	NA	NA	NA	0.0579	NA	NA	NA	NA	NA	NA	NA
chr19	51019030	chr19_51019030_C_T	C	T	17917400	T	intron_variant	MODIFIER	KLK10	ENSG00000129451	Transcript	ENST00000358789	protein_coding	ENST00000358789.8:c.88+13G>A	NA	NA	NA	NA	NA	NA	rs2304156&COSV59398632	1	NA	-1	NA	SNV	HGNC	HGNC:6358	YES	NM_145888.3	NA	1	P1	CCDS12817.1	ENSP00000351640	O43240.176	NA	UPI000013CCB0	NA	NA	NA	NA	NA	NA	NA	0.3267	0.4077	0.4035	0.248	0.334	0.2362	0.3361	0.4045	0.4631	0.2647	0.2729	0.2788	0.3376	0.3213	0.2428	0.3451	0.3944	0.3505	0.4127	0.2683	0.2475	0.2708	0.3259	0.3317	0.3314	0.2254	0.4631	gnomADe_AMR	NA	0&1	0&1	NA	NA	NA	NA	NA	NA	NA	NA	NA	NA	NA	NA	NA	0.434	-0.232981	NA	NA	NA	NA	NA	NA	NA	NA	NA	NA	NA	NA	NA	NA	NA	NA	NA	-3.23	NA	NA	NA	NA	NA	8	7	8	16	0	0	0.03	0	KLK10	NA	NA	-0.00067	-0.0002575	C	NA	NA	NA	NA	0.0949	NA	NA	NA	NA	NA	NA	NA
chr19	51019030	chr19_51019030_C_T	C	T	17917400	T	downstream_gene_variant	MODIFIER	KLK11	ENSG00000167757	Transcript	ENST00000453757	protein_coding	NA	NA	NA	NA	NA	NA	NA	rs2304156&COSV59398632	1	3206	-1	NA	SNV	HGNC	HGNC:6359	YES	NM_001136032.3	NA	1	P1	CCDS12819.1	ENSP00000413958	Q9UBX7.193	A0A1R3UDR5.26	UPI0000047821	Q9UBX7-1	NA	NA	NA	NA	NA	NA	0.3267	0.4077	0.4035	0.248	0.334	0.2362	0.3361	0.4045	0.4631	0.2647	0.2729	0.2788	0.3376	0.3213	0.2428	0.3451	0.3944	0.3505	0.4127	0.2683	0.2475	0.2708	0.3259	0.3317	0.3314	0.2254	0.4631	gnomADe_AMR	NA	0&1	0&1	NA	NA	NA	NA	NA	NA	NA	NA	NA	NA	NA	NA	NA	0.434	-0.232981	NA	NA	NA	NA	NA	NA	NA	NA	NA	NA	NA	NA	NA	NA	NA	NA	NA	-3.23	NA	NA	NA	NA	NA	8	7	8	16	0	0	0.03	0	KLK10	NA	NA	-0.00067	-0.0002575	C	NA	NA	NA	NA	0.0579	NA	NA	NA	NA	NA	NA	NA
chr19	51019030	chr19_51019030_C_T	C	T	17917400	T	intron_variant	MODIFIER	KLK10	ENSG00000129451	Transcript	ENST00000358789	protein_coding	ENST00000358789.8:c.88+13G>A	NA	NA	NA	NA	NA	NA	rs2304156&COSV59398632	1	NA	-1	NA	SNV	HGNC	HGNC:6358	YES	NM_145888.3	NA	1	P1	CCDS12817.1	ENSP00000351640	O43240.176	NA	UPI000013CCB0	NA	NA	NA	NA	NA	NA	NA	0.3267	0.4077	0.4035	0.248	0.334	0.2362	0.3361	0.4045	0.4631	0.2647	0.2729	0.2788	0.3376	0.3213	0.2428	0.3451	0.3944	0.3505	0.4127	0.2683	0.2475	0.2708	0.3259	0.3317	0.3314	0.2254	0.4631	gnomADe_AMR	NA	0&1	0&1	NA	NA	NA	NA	NA	NA	NA	NA	NA	NA	NA	NA	NA	0.434	-0.232981	NA	NA	NA	NA	NA	NA	NA	NA	NA	NA	NA	NA	NA	NA	NA	NA	NA	-3.23	NA	NA	NA	NA	NA	8	7	8	16	0	0	0.03	0	KLK10	NA	NA	-0.00067	-0.0002575	C	NA	NA	NA	NA	0.0949	NA	NA	NA	NA	NA	NA	NA
chr19	44428797	chr19_44428797_C_T	C	T	90303600	T	missense_variant	MODERATE	ZNF229	ENSG00000278318	Transcript	ENST00000614049	protein_coding	ENST00000614049.5:c.1984G>A	ENSP00000479884.1:p.Gly662Arg	2413	1984	662	G/R	Gga/Aga	rs1434579&COSV52160616	1	NA	-1	NA	SNV	HGNC	HGNC:13022	YES	NM_014518.4	NA	1	A2	CCDS42574.1	ENSP00000479884	Q9UJW7.184	NA	UPI0001747B51	Q9UJW7-1	NA	deleterious(0)	possibly_damaging(0.78)	NA	NA	NA	0.2879	0.0484	0.2608	0.3294	0.3598	0.5143	0.3262	0.08841	0.2589	0.333	0.3306	0.3337	0.3377	0.335	0.4686	0.2695	0.09419	0.4702	0.2754	0.3314	0.3302	0.3424	0.2627	0.3381	0.3035	0.4666	0.5143	SAS	NA	0&1	1&1	23139751&20694014&25765185&34648354	NA	NA	NA	NA	NA	NA	NA	NA	NA	NA	NA	NA	22.4	2.49537	A&A	0.64062	0.3933&0.4887	ENST00000613197&ENST00000614049	NA	P&P	.&.	.&.	T	0.37884	0.493214	.&.	A0A087WVZ7&.	.&YES	NA	NA	Tuberculosis	1.3	NA	NA	NA	NA	NA	-2	42	30	-13	0	0	0	0	ZNF229	NA	NA	-0.000772	-0.0005107	C	NA	NA	NA	NA	0.773	NA	NA	NA	NA	-0.470455	ambiguous	0.4887
chr1	161751917	chr1_161751917_C_T	C	T	35262900	CSQ=T	synonymous_variant	LOW	DUSP12	ENSG00000081721	Transcript	ENST00000367943	protein_coding	ENST00000367943.5:c.510C>T	ENSP00000356920.4:p.Tyr170%3D	526	510	170	Y	taC/taT	rs1063178&COSV63411078	1	NA	1	NA	SNV	HGNC	HGNC:3067	YES	NM_007240.3	NA	1	P1	CCDS1234.1	ENSP00000356920	Q9UNI6.192	NA	UPI0000034737	NA	NA	NA	NA	PDB-ENSP_mappings:4jnb.A&PDB-ENSP_mappings:4ki9.A	NA	NA	0.36	0.407	0.2464	0.4831	0.2922	0.32	0.3355	0.3906	0.2424	0.3284	0.4761	0.3051	0.3378	0.3376	0.3414	0.3471	0.3849	0.3015	0.294	0.3259	0.4809	0.3119	0.3797	0.3321	0.3461	0.3593	0.4831	EAS	NA	0&1	0&1	23222812&21211013	NA	NA	NA	NA	NA	NA	NA	NA	NA	NA	NA	NA	6.952	0.543499	NA	NA	NA	NA	NA	NA	NA	NA	NA	NA	NA	NA	NA	NA	NA	NA	Neuroblastoma	1.59	NA	NA	NA	NA	NA	-11	-41	-12	48	0	0	0	0	DUSP12	NA	NA	-0.0006323	-0.0003877	C	ENSG00000162746&ENSG00000081721	Fc_receptor_like_B&dual_specificity_phosphatase_12	FCRLB&DUSP12	0.6451204419136047&0.5029560923576355	NA	NA	NA	NA	NA	NA	NA	NA
chr1	161751917	chr1_161751917_C_T	C	T	35262900	CSQ=T	synonymous_variant	LOW	DUSP12	ENSG00000081721	Transcript	ENST00000367943	protein_coding	ENST00000367943.5:c.510C>T	ENSP00000356920.4:p.Tyr170%3D	526	510	170	Y	taC/taT	rs1063178&COSV63411078	1	NA	1	NA	SNV	HGNC	HGNC:3067	YES	NM_007240.3	NA	1	P1	CCDS1234.1	ENSP00000356920	Q9UNI6.192	NA	UPI0000034737	NA	NA	NA	NA	PDB-ENSP_mappings:4jnb.A&PDB-ENSP_mappings:4ki9.A	NA	NA	0.36	0.407	0.2464	0.4831	0.2922	0.32	0.3355	0.3906	0.2424	0.3284	0.4761	0.3051	0.3378	0.3376	0.3414	0.3471	0.3849	0.3015	0.294	0.3259	0.4809	0.3119	0.3797	0.3321	0.3461	0.3593	0.4831	EAS	NA	0&1	0&1	23222812&21211013	NA	NA	NA	NA	NA	NA	NA	NA	NA	NA	NA	NA	6.952	0.543499	NA	NA	NA	NA	NA	NA	NA	NA	NA	NA	NA	NA	NA	NA	NA	NA	Neuroblastoma	1.59	NA	NA	NA	NA	NA	-11	-41	-12	48	0	0	0	0	DUSP12	NA	NA	-0.0006323	-0.0003877	C	ENSG00000162746&ENSG00000081721	Fc_receptor_like_B&dual_specificity_phosphatase_12	FCRLB&DUSP12	0.6451204419136047&0.5029560923576355	NA	NA	NA	NA	NA	NA	NA	NA
chr19	1496264	chr19_1496264_A_G	A	G	33901800	CSQ=G	intron_variant	MODIFIER	REEP6	ENSG00000115255	Transcript	ENST00000233596	protein_coding	ENST00000233596.8:c.349-21A>G	NA	NA	NA	NA	NA	NA	rs2244686&COSV52014623	1	NA	1	NA	SNV	HGNC	HGNC:30078	YES	NM_138393.4	NA	1	P1	CCDS12070.1	ENSP00000233596	Q96HR9.154	A0A1L5BXV2.27	UPI00000702E3	Q96HR9-2	1	NA	NA	NA	NA	NA	0.4285	0.5424	0.3357	0.3968	0.3767	0.4264	0.366	0.5139	0.3186	0.382	0.4113	0.383	0.3379	0.3522	0.4038	0.3968	0.5052	0.3582	0.3677	0.389	0.3856	0.3897	0.5158	0.3397	0.3728	0.4077	0.5424	AFR	benign	0&1	1&1	NA	NA	NA	NA	NA	NA	NA	NA	NA	NA	NA	NA	NA	1.095	-0.041922	NA	NA	NA	NA	NA	NA	NA	NA	NA	NA	NA	NA	NA	NA	NA	NA	NA	-2.98	NA	NA	NA	NA	NA	-28	21	21	-3	0.03	0.02	0	0	REEP6	NA	NA	0.0004277	0.0002153	A	NA	NA	NA	NA	0.462	NA	NA	NA	NA	NA	NA	NA
chr19	49854876	chr19_49854876_T_G	T	G	48315200	CSQ=G	synonymous_variant	LOW	PTOV1	ENSG00000104960	Transcript	ENST00000391842	protein_coding	ENST00000391842.6:c.438T>G	ENSP00000375717.1:p.Pro146%3D	608	438	146	P	ccT/ccG	rs75478119&COSV55586136	1	NA	1	NA	SNV	HGNC	HGNC:9632	YES	NM_001394010.1	NA	5	P1	CCDS12782.1	ENSP00000375717	Q86YD1.148	NA	UPI000000DA02	Q86YD1-1	NA	NA	NA	NA	NA	NA	0.3594	0.4123	0.2392	0.2877	0.3171	0.4908	0.3328	0.4198	0.2433	0.407	0.2809	0.2366	0.3379	0.3414	0.4417	0.3441	0.4088	0.3084	0.2803	0.404	0.2753	0.2218	0.3418	0.3338	0.3377	0.4469	0.4908	SAS	NA	0&1	0&1	NA	NA	NA	NA	NA	NA	NA	NA	NA	NA	NA	NA	NA	0.67	-0.14444	NA	NA	NA	NA	NA	NA	NA	NA	NA	NA	NA	NA	NA	NA	NA	NA	NA	-5.25	NA	NA	NA	NA	NA	-32	-41	12	11	0	0.01	0	0	PTOV1	NA	NA	1.484e-05	1.5e-05	G	NA	NA	NA	NA	0.148	NA	NA	NA	NA	NA	NA	NA
chr19	54040923	chr19_54040923_C_T	C	T	28350000	CSQ=T	3_prime_UTR_variant	MODIFIER	VSTM1	ENSG00000189068	Transcript	ENST00000338372	protein_coding	ENST00000338372.7:c.*38G>A	NA	869	NA	NA	NA	NA	rs1035829&COSV58074416	1	NA	-1	NA	SNV	HGNC	HGNC:29455	YES	NM_198481.4	NA	1	P2	CCDS12872.1	ENSP00000343366	Q6UX27.137	NA	UPI00001D8195	Q6UX27-1	NA	NA	NA	NA	NA	NA	0.2871	0.2073	0.2983	0.2183	0.3419	0.4018	0.313	0.2212	0.2542	0.3301	0.2215	0.3179	0.3379	0.3159	0.3773	0.2962	0.2257	0.2396	0.2778	0.3458	0.2285	0.3162	0.3228	0.3363	0.311	0.3878	0.4018	SAS	NA	0&1	0&1	NA	NA	NA	NA	NA	NA	NA	NA	NA	NA	NA	NA	NA	0.402	-0.248045	NA	NA	NA	NA	NA	NA	NA	NA	NA	NA	NA	NA	NA	NA	NA	NA	NA	-5.7	NA	NA	NA	NA	NA	37	-12	42	-11	0	0	0	0	VSTM1	NA	NA	0.001246	0.000659	C	NA	NA	NA	NA	0.766	NA	NA	NA	NA	NA	NA	NA
chr19	54040923	chr19_54040923_C_T	C	T	28350000	CSQ=T	3_prime_UTR_variant	MODIFIER	VSTM1	ENSG00000189068	Transcript	ENST00000338372	protein_coding	ENST00000338372.7:c.*38G>A	NA	869	NA	NA	NA	NA	rs1035829&COSV58074416	1	NA	-1	NA	SNV	HGNC	HGNC:29455	YES	NM_198481.4	NA	1	P2	CCDS12872.1	ENSP00000343366	Q6UX27.137	NA	UPI00001D8195	Q6UX27-1	NA	NA	NA	NA	NA	NA	0.2871	0.2073	0.2983	0.2183	0.3419	0.4018	0.313	0.2212	0.2542	0.3301	0.2215	0.3179	0.3379	0.3159	0.3773	0.2962	0.2257	0.2396	0.2778	0.3458	0.2285	0.3162	0.3228	0.3363	0.311	0.3878	0.4018	SAS	NA	0&1	0&1	NA	NA	NA	NA	NA	NA	NA	NA	NA	NA	NA	NA	NA	0.402	-0.248045	NA	NA	NA	NA	NA	NA	NA	NA	NA	NA	NA	NA	NA	NA	NA	NA	NA	-5.7	NA	NA	NA	NA	NA	37	-12	42	-11	0	0	0	0	VSTM1	NA	NA	0.001246	0.000659	C	NA	NA	NA	NA	0.766	NA	NA	NA	NA	NA	NA	NA
chr11	114522930	chr11_114522930_C_T	C	T	31771900	T	missense_variant	MODERATE	NXPE1	ENSG00000095110	Transcript	ENST00000534921	protein_coding	ENST00000534921.3:c.1057G>A	ENSP00000439503.2:p.Gly353Arg	1351	1057	353	G/R	Gga/Aga	rs10891692&COSV52627527	1	NA	-1	NA	SNV	HGNC	HGNC:28527	YES	NM_001395504.1	NA	3	P1	CCDS91598.1	ENSP00000439503	Q8N323.127	NA	UPI000004BF11	Q8N323-1	NA	deleterious(0.02)	probably_damaging(1)	NA	NA	NA	0.3722	0.2534	0.3069	0.6687	0.337	0.3098	0.3622	0.2593	0.3546	0.3439	0.6775	0.3895	0.338	0.3476	0.3157	0.3326	0.2584	0.167	0.3256	0.35	0.659	0.3915	0.3089	0.3472	0.3276	0.3283	0.6775	gnomADe_EAS	NA	0&1	0&1	27437086&25786114	NA	NA	NA	NA	NA	NA	NA	NA	NA	NA	NA	NA	25.8	3.80194	P&P&P	0.80717	0.8672&0.8506&0.8668	ENST00000534921&ENST00000251921&ENST00000424269	D	P&P&P	D&.&D	D&.&D	T	0.59861	0.649116	.&D&D	Q8N323&Q8N323-2&Q8N323	.&YES&.	NA	NA	NA	2.25	NA	NA	NA	NA	NA	-2	20	-2	-15	0	0	0	0	NXPE1	NA	NA	-2.16e-05	-2.88e-05	C	ENSG00000095110	neurexophilin_and_PC-esterase_domain_family_member_1	NXPE1	0.806033	NA	0.799363	0.799363	0.822661	0.822661	-0.327456	likely_pathogenic	0.8668
chr19	39199303	chr19_39199303_G_A	G	A	21885500	A	intron_variant	MODIFIER	NCCRP1	ENSG00000188505	Transcript	ENST00000339852	protein_coding	ENST00000339852.5:c.548+38G>A	NA	NA	NA	NA	NA	NA	rs12610530&COSV59213050	1	NA	1	NA	SNV	HGNC	HGNC:33739	YES	NM_001001414.2	NA	1	P1	CCDS12529.1	ENSP00000342137	Q6ZVX7.136	NA	UPI00001C0962	NA	NA	NA	NA	NA	NA	NA	0.3826	0.4304	0.3473	0.4236	0.327	0.3579	0.366	0.4145	0.3955	0.4478	0.4577	0.3168	0.338	0.3818	0.3572	0.3646	0.4109	0.2516	0.3935	0.4498	0.4482	0.2964	0.449	0.331	0.3927	0.3562	0.4577	gnomADe_EAS	NA	0&1	0&1	NA	NA	NA	NA	NA	NA	NA	NA	NA	NA	NA	NA	NA	0.393	-0.25278	NA	NA	NA	NA	NA	NA	NA	NA	NA	NA	NA	NA	NA	NA	NA	NA	NA	-2.95	NA	NA	NA	NA	NA	-38	36	-7	-49	0	0	0	0	NCCRP1	NA	NA	-5.66e-06	-7.9e-06	A	NA	NA	NA	NA	NA	NA	NA	NA	NA	NA	NA	NA
chr19	39199303	chr19_39199303_G_A	G	A	21885500	CSQ=A	downstream_gene_variant	MODIFIER	SYCN	ENSG00000179751	Transcript	ENST00000318438	protein_coding	NA	NA	NA	NA	NA	NA	NA	rs12610530&COSV59213050	1	3522	-1	NA	SNV	HGNC	HGNC:18442	YES	NM_001080468.4	NA	1	P1	CCDS46070.1	ENSP00000325564	Q0VAF6.105	NA	UPI000022A840	NA	NA	NA	NA	NA	NA	NA	0.3826	0.4304	0.3473	0.4236	0.327	0.3579	0.366	0.4145	0.3955	0.4478	0.4577	0.3168	0.338	0.3818	0.3572	0.3646	0.4109	0.2516	0.3935	0.4498	0.4482	0.2964	0.449	0.331	0.3927	0.3562	0.4577	gnomADe_EAS	NA	0&1	0&1	NA	NA	NA	NA	NA	NA	NA	NA	NA	NA	NA	NA	NA	0.393	-0.25278	NA	NA	NA	NA	NA	NA	NA	NA	NA	NA	NA	NA	NA	NA	NA	NA	NA	-2.95	NA	NA	NA	NA	NA	-38	36	-7	-49	0	0	0	0	NCCRP1	NA	NA	-5.66e-06	-7.9e-06	A	NA	NA	NA	NA	NA	NA	NA	NA	NA	NA	NA	NA
chr16	69939922	chr16_69939922_G_A	G	A	57065700	A	synonymous_variant	LOW	WWP2	ENSG00000198373	Transcript	ENST00000359154	protein_coding	ENST00000359154.7:c.2595G>A	ENSP00000352069.2:p.Glu865%3D	2670	2595	865	E	gaG/gaA	rs3748389&COSV63125734	1	NA	1	NA	SNV	HGNC	HGNC:16804	YES	NM_001270454.2	NA	1	P1	CCDS10885.1	ENSP00000352069	O00308.210	A0A024R711.63	UPI000006CD16	O00308-1	NA	NA	NA	PDB-ENSP_mappings:4y07.A&PDB-ENSP_mappings:5tj7.A&PDB-ENSP_mappings:5tj7.B&PDB-ENSP_mappings:5tj7.C&PDB-ENSP_mappings:5tj7.D&PDB-ENSP_mappings:5tj8.A&PDB-ENSP_mappings:5tjq.A&PDB-ENSP_mappings:6j1z.A	NA	NA	0.5284	0.3994	0.3862	0.8819	0.3449	0.6278	0.4283	0.3796	0.4577	0.3731	0.8938	0.3144	0.3381	0.4043	0.5774	0.3862	0.3846	0.3275	0.4036	0.3576	0.8738	0.3232	0.4589	0.3425	0.4052	0.594	0.8938	gnomADe_EAS	NA	0&1	0&1	NA	NA	NA	NA	NA	NA	NA	NA	NA	NA	NA	NA	NA	9.352	0.796016	NA	NA	NA	NA	NA	NA	NA	NA	NA	NA	NA	NA	NA	NA	NA	NA	NA	1.13	NA	NA	NA	NA	NA	-50	47	14	-22	0	0	0	0	WWP2	NA	NA	0.000296	0.0001786	G	NA	NA	NA	NA	0.366	NA	NA	NA	NA	NA	NA	NA
chr12	57225579	chr12_57225579_G_A	G	A	42706300	A	synonymous_variant	LOW	NXPH4	ENSG00000182379	Transcript	ENST00000349394	protein_coding	ENST00000349394.6:c.759G>A	ENSP00000333593.6:p.Pro253%3D	935	759	253	P	ccG/ccA	rs10783816&COSV61073482	1	NA	1	NA	SNV	HGNC	HGNC:8078	YES	NM_007224.4	NA	1	P1	CCDS8933.1	ENSP00000333593	O95158.160	NA	UPI000004C619	NA	NA	NA	NA	NA	NA	NA	0.3508	0.3147	0.4337	0.4752	0.334	0.2301	0.36	0.312	0.5206	0.3378	0.4616	0.3669	0.3381	0.3484	0.2274	0.3381	0.3172	0.3923	0.39	0.3454	0.4654	0.357	0.3797	0.3316	0.3636	0.2396	0.5206	gnomADe_AMR	NA	0&1	0&1	29658973	NA	NA	NA	NA	NA	NA	NA	NA	NA	NA	NA	NA	3.033	0.192048	NA	NA	NA	NA	NA	NA	NA	NA	NA	NA	NA	NA	NA	NA	NA	NA	NA	-6.66	NA	NA	NA	NA	NA	7	-50	6	-10	0	0	0.01	0	NXPH4	NA	NA	6.38e-05	4.4e-05	A	ENSG00000182379	neurexophilin_4	NXPH4	0.503841	0.0955	NA	NA	NA	NA	NA	NA	NA
chr12	57225579	chr12_57225579_G_A	G	A	42706300	CSQ=A	upstream_gene_variant	MODIFIER	SHMT2	ENSG00000182199	Transcript	ENST00000328923	protein_coding	NA	NA	NA	NA	NA	NA	NA	rs10783816&COSV61073482	1	4132	1	NA	SNV	HGNC	HGNC:10852	YES	NM_005412.6	NA	1	P1	CCDS8934.1	ENSP00000333667	P34897.227	V9HW06.73	UPI000000DA76	P34897-1	1	NA	NA	NA	NA	NA	0.3508	0.3147	0.4337	0.4752	0.334	0.2301	0.36	0.312	0.5206	0.3378	0.4616	0.3669	0.3381	0.3484	0.2274	0.3381	0.3172	0.3923	0.39	0.3454	0.4654	0.357	0.3797	0.3316	0.3636	0.2396	0.5206	gnomADe_AMR	NA	0&1	0&1	29658973	NA	NA	NA	NA	NA	NA	NA	NA	NA	NA	NA	NA	3.033	0.192048	NA	NA	NA	NA	NA	NA	NA	NA	NA	NA	NA	NA	NA	NA	NA	NA	NA	-6.66	NA	NA	NA	NA	NA	7	-50	6	-10	0	0	0.01	0	NXPH4	NA	NA	6.38e-05	4.4e-05	A	ENSG00000182379	neurexophilin_4	NXPH4	0.503841	0.822	NA	NA	NA	NA	NA	NA	NA
chr16	69939922	chr16_69939922_G_A	G	A	57065700	A	synonymous_variant	LOW	WWP2	ENSG00000198373	Transcript	ENST00000359154	protein_coding	ENST00000359154.7:c.2595G>A	ENSP00000352069.2:p.Glu865%3D	2670	2595	865	E	gaG/gaA	rs3748389&COSV63125734	1	NA	1	NA	SNV	HGNC	HGNC:16804	YES	NM_001270454.2	NA	1	P1	CCDS10885.1	ENSP00000352069	O00308.210	A0A024R711.63	UPI000006CD16	O00308-1	NA	NA	NA	PDB-ENSP_mappings:4y07.A&PDB-ENSP_mappings:5tj7.A&PDB-ENSP_mappings:5tj7.B&PDB-ENSP_mappings:5tj7.C&PDB-ENSP_mappings:5tj7.D&PDB-ENSP_mappings:5tj8.A&PDB-ENSP_mappings:5tjq.A&PDB-ENSP_mappings:6j1z.A	NA	NA	0.5284	0.3994	0.3862	0.8819	0.3449	0.6278	0.4283	0.3796	0.4577	0.3731	0.8938	0.3144	0.3381	0.4043	0.5774	0.3862	0.3846	0.3275	0.4036	0.3576	0.8738	0.3232	0.4589	0.3425	0.4052	0.594	0.8938	gnomADe_EAS	NA	0&1	0&1	NA	NA	NA	NA	NA	NA	NA	NA	NA	NA	NA	NA	NA	9.352	0.796016	NA	NA	NA	NA	NA	NA	NA	NA	NA	NA	NA	NA	NA	NA	NA	NA	NA	1.13	NA	NA	NA	NA	NA	-50	47	14	-22	0	0	0	0	WWP2	NA	NA	0.000296	0.0001786	G	NA	NA	NA	NA	0.366	NA	NA	NA	NA	NA	NA	NA
chr19	51014966	chr19_51014966_G_A	G	A	18533200	A	splice_polypyrimidine_tract_variant&intron_variant	LOW	KLK10	ENSG00000129451	Transcript	ENST00000358789	protein_coding	ENST00000358789.8:c.679-14C>T	NA	NA	NA	NA	NA	NA	rs2075696&COSV59398843	1	NA	-1	NA	SNV	HGNC	HGNC:6358	YES	NM_145888.3	NA	1	P1	CCDS12817.1	ENSP00000351640	O43240.176	NA	UPI000013CCB0	NA	NA	NA	NA	NA	NA	NA	0.368	0.5363	0.4265	0.256	0.34	0.2434	0.3436	0.5012	0.4771	0.271	0.2784	0.2707	0.3382	0.3298	0.2476	0.3788	0.5022	0.3607	0.4313	0.276	0.2581	0.2632	0.3323	0.3358	0.3652	0.232	0.5363	AFR	NA	0&1	0&1	23164236	NA	NA	NA	NA	NA	NA	NA	NA	NA	NA	NA	NA	6.815	0.529977	NA	NA	NA	NA	NA	NA	NA	NA	NA	NA	NA	NA	NA	NA	NA	NA	NA	-4.08	NA	NA	NA	NA	NA	-14	49	-22	-14	0.03	0.05	0	0	KLK10	NA	NA	8.87e-05	4.83e-05	G	NA	NA	NA	NA	0.0949	NA	NA	NA	NA	NA	NA	NA
chr22	50316037	chr22_50316037_C_T	C	T	61070000	CSQ=T	synonymous_variant	LOW	DENND6B	ENSG00000205593	Transcript	ENST00000413817	protein_coding	ENST00000413817.8:c.690G>A	ENSP00000391524.2:p.Gln230%3D	714	690	230	Q	caG/caA	rs62241230&COSV69806612	1	NA	-1	NA	SNV	HGNC	HGNC:32690	YES	NM_001001794.4	NA	1	P1	CCDS46732.1	ENSP00000391524	Q8NEG7.127	NA	UPI000006D2DB	NA	NA	NA	NA	NA	NA	NA	0.3441	0.2511	0.3429	0.2679	0.3241	0.5695	0.3549	0.2536	0.3759	0.2955	0.2379	0.357	0.3382	0.342	0.5324	0.3166	0.2602	0.1908	0.3508	0.2774	0.2457	0.3575	0.3608	0.3304	0.3088	0.5375	0.5695	SAS	NA	0&1	0&1	NA	NA	NA	NA	NA	NA	NA	NA	NA	NA	NA	NA	NA	7.153	0.563445	NA	NA	NA	NA	NA	NA	NA	NA	NA	NA	NA	NA	NA	NA	NA	NA	NA	-2.92	NA	NA	NA	NA	NA	26	33	-9	-30	0	0.01	0	0.03	DENND6B	NA	NA	0.0001459	9.346e-05	C	ENSG00000205593	DENN_domain_containing_6B	DENND6B	0.63543	NA	NA	NA	NA	NA	NA	NA	NA
chr19	51014966	chr19_51014966_G_A	G	A	18533200	A	splice_polypyrimidine_tract_variant&intron_variant	LOW	KLK10	ENSG00000129451	Transcript	ENST00000358789	protein_coding	ENST00000358789.8:c.679-14C>T	NA	NA	NA	NA	NA	NA	rs2075696&COSV59398843	1	NA	-1	NA	SNV	HGNC	HGNC:6358	YES	NM_145888.3	NA	1	P1	CCDS12817.1	ENSP00000351640	O43240.176	NA	UPI000013CCB0	NA	NA	NA	NA	NA	NA	NA	0.368	0.5363	0.4265	0.256	0.34	0.2434	0.3436	0.5012	0.4771	0.271	0.2784	0.2707	0.3382	0.3298	0.2476	0.3788	0.5022	0.3607	0.4313	0.276	0.2581	0.2632	0.3323	0.3358	0.3652	0.232	0.5363	AFR	NA	0&1	0&1	23164236	NA	NA	NA	NA	NA	NA	NA	NA	NA	NA	NA	NA	6.815	0.529977	NA	NA	NA	NA	NA	NA	NA	NA	NA	NA	NA	NA	NA	NA	NA	NA	NA	-4.08	NA	NA	NA	NA	NA	-14	49	-22	-14	0.03	0.05	0	0	KLK10	NA	NA	8.87e-05	4.83e-05	G	NA	NA	NA	NA	0.0949	NA	NA	NA	NA	NA	NA	NA
chr22	50316037	chr22_50316037_C_T	C	T	61070000	CSQ=T	synonymous_variant	LOW	DENND6B	ENSG00000205593	Transcript	ENST00000413817	protein_coding	ENST00000413817.8:c.690G>A	ENSP00000391524.2:p.Gln230%3D	714	690	230	Q	caG/caA	rs62241230&COSV69806612	1	NA	-1	NA	SNV	HGNC	HGNC:32690	YES	NM_001001794.4	NA	1	P1	CCDS46732.1	ENSP00000391524	Q8NEG7.127	NA	UPI000006D2DB	NA	NA	NA	NA	NA	NA	NA	0.3441	0.2511	0.3429	0.2679	0.3241	0.5695	0.3549	0.2536	0.3759	0.2955	0.2379	0.357	0.3382	0.342	0.5324	0.3166	0.2602	0.1908	0.3508	0.2774	0.2457	0.3575	0.3608	0.3304	0.3088	0.5375	0.5695	SAS	NA	0&1	0&1	NA	NA	NA	NA	NA	NA	NA	NA	NA	NA	NA	NA	NA	7.153	0.563445	NA	NA	NA	NA	NA	NA	NA	NA	NA	NA	NA	NA	NA	NA	NA	NA	NA	-2.92	NA	NA	NA	NA	NA	26	33	-9	-30	0	0.01	0	0.03	DENND6B	NA	NA	0.0001459	9.346e-05	C	ENSG00000205593	DENN_domain_containing_6B	DENND6B	0.63543	NA	NA	NA	NA	NA	NA	NA	NA
chr6	24503362	chr6_24503362_C_T	C	T	30322700	T	missense_variant	MODERATE	ALDH5A1	ENSG00000112294	Transcript	ENST00000357578	protein_coding	ENST00000357578.8:c.538C>T	ENSP00000350191.3:p.His180Tyr	566	538	180	H/Y	Cac/Tac	rs2760118&CM083577&COSV62373018	1	NA	1	NA	SNV	HGNC	HGNC:408	YES	NM_001080.3	NA	1	P1	CCDS4555.1	ENSP00000350191	P51649.207	X5DQN2.65	UPI0000001644	P51649-1	1	tolerated(0.22)	benign(0)	PDB-ENSP_mappings:2w8n.A&PDB-ENSP_mappings:2w8o.A&PDB-ENSP_mappings:2w8p.A&PDB-ENSP_mappings:2w8q.A&PDB-ENSP_mappings:2w8r.A	NA	NA	0.3147	0.466	0.219	0.1667	0.3231	0.3221	0.3101	0.448	0.2115	0.2437	0.1857	0.3362	0.3383	0.3027	0.3237	0.3484	0.4466	0.4769	0.2367	0.2444	0.1914	0.323	0.2563	0.3368	0.3239	0.314	0.4769	gnomADg_AMI	benign	0&1&1	1&1&1	25045619&29623639&21302343&23927501&15514892&16406321&19164088&18505418&32093054&33679889&27311541&23012269&15642443	NA	NA	NA	NA	NA	NA	NA	NA	NA	NA	NA	NA	6.772	0.52586	B&B&B	0.12132	0.0529&0.089&0.0558	ENST00000357578&ENST00000491546&ENST00000348925	N	P&P&P&P	B&.&.	B&.&.	T	0.08035	0.283844	T&T&T	P51649&C9J8Q5&P51649-2	.&.&YES	NA	NA	Succinate-semialdehyde_dehydrogenase_deficiency&ClinVar:_phenotype_not_specified	-3.42	NA	NA	NA	NA	0.125	-44	-42	-19	-44	0	0.01	0	0	ALDH5A1	NA	NA	-1.73e-05	-2.253e-05	T	NA	NA	NA	NA	0.331	0.0961037	0.0891825	0.253986	0.212507	-0.645764	likely_benign	0.0529
chr9	92474940	chr9_92474940_G_T	G	T	14570000	T	intron_variant	MODIFIER	CENPP	ENSG00000188312	Transcript	ENST00000375587	protein_coding	ENST00000375587.8:c.564+95081G>T	NA	NA	NA	NA	NA	NA	rs3739606&COSV65016504	1	NA	1	NA	SNV	HGNC	HGNC:32933	YES	NM_001012267.3	NA	1	P1	CCDS35063.1	ENSP00000364737	Q6IPU0.151	NA	UPI0000211A4E	Q6IPU0-1	1	NA	NA	NA	NA	NA	0.3696	0.7345	0.2709	0.1498	0.3151	0.229	0.325	0.6795	0.2413	0.4163	0.1476	0.2745	0.3383	0.3414	0.2406	0.4064	0.6591	0.5934	0.297	0.4076	0.1495	0.2687	0.5127	0.3271	0.4124	0.235	0.7345	AFR	NA	0&1	0&1	31665048	NA	NA	NA	NA	NA	NA	NA	NA	NA	NA	NA	NA	6.089	0.460709	NA	NA	NA	NA	NA	NA	NA	NA	NA	NA	NA	NA	NA	NA	NA	NA	NA	-1.77	NA	NA	NA	NA	NA	-38	-13	-2	-50	0	0.02	0	0	ASPN	NA	NA	-3.62e-05	-3.26e-05	T	NA	NA	NA	NA	0.311	NA	NA	NA	NA	NA	NA	NA
chr9	92474940	chr9_92474940_G_T	G	T	14570000	T	intron_variant	MODIFIER	CENPP	ENSG00000188312	Transcript	ENST00000375587	protein_coding	ENST00000375587.8:c.564+95081G>T	NA	NA	NA	NA	NA	NA	rs3739606&COSV65016504	1	NA	1	NA	SNV	HGNC	HGNC:32933	YES	NM_001012267.3	NA	1	P1	CCDS35063.1	ENSP00000364737	Q6IPU0.151	NA	UPI0000211A4E	Q6IPU0-1	1	NA	NA	NA	NA	NA	0.3696	0.7345	0.2709	0.1498	0.3151	0.229	0.325	0.6795	0.2413	0.4163	0.1476	0.2745	0.3383	0.3414	0.2406	0.4064	0.6591	0.5934	0.297	0.4076	0.1495	0.2687	0.5127	0.3271	0.4124	0.235	0.7345	AFR	NA	0&1	0&1	31665048	NA	NA	NA	NA	NA	NA	NA	NA	NA	NA	NA	NA	6.089	0.460709	NA	NA	NA	NA	NA	NA	NA	NA	NA	NA	NA	NA	NA	NA	NA	NA	NA	-1.77	NA	NA	NA	NA	NA	-38	-13	-2	-50	0	0.02	0	0	ASPN	NA	NA	-3.62e-05	-3.26e-05	T	NA	NA	NA	NA	0.311	NA	NA	NA	NA	NA	NA	NA
chr6	31573007	chr6_31573007_C_A	C	A	45239400	A	upstream_gene_variant	MODIFIER	TNF	ENSG00000232810	Transcript	ENST00000449264	protein_coding	NA	NA	NA	NA	NA	NA	NA	rs1041981&CM024124&COSV69304640	1	2558	1	NA	SNV	HGNC	HGNC:11892	YES	NM_000594.4	NA	1	P1	CCDS4702.1	ENSP00000398698	P01375.268	Q5STB3.165	UPI000000D745	NA	1	NA	NA	NA	NA	NA	0.3896	0.5136	0.3386	0.4692	0.3062	0.2618	0.3468	0.5011	0.3383	0.2415	0.4985	0.2998	0.3384	0.3312	0.2884	0.3814	0.5018	0.3656	0.3456	0.2413	0.4706	0.2983	0.3408	0.3386	0.35	0.2765	0.5136	AFR	risk_factor	0&1&1	1&1&1	18513389&19131662&19263529&19330901&19559392&27616475&17727713&20941391&21149504&26999109&27417569&28620227&20734064&17705862&21992066&22464751&19619703&20673868&20417488&21291465&21857382&28867280&22216278&18805939&18615156&16175505&22844404&24502445&25000179&32349793&32394861&17355643&28060727&30693270&35525883&31861518&35434491&25447851&22001640&24315345&32951330&24632226&25535857&15371359&26031709&24587567&23996684&26684632&24702779&28740106&22450224&19654554&24566624&24896147&28256194&18222353&19167443&20177654&20459604&21029472&21790707&21985478&16839190&18704761&32420584&12426569&17517687&20668555&15266304&18398712&18575614&18700950&19585495&19629486&21971053&22310064&22319020&30531039&31928491&31936167&30176756&27437873&33807923&25936594&24312346&25008864&24642747&30284722&23657002&23290018&33671013&21628868&27056089&28534024&28107433&36530572&35625981&28089639&24012192&32325630&19764075&24349304&17472990&22419714&32753376&22515947&22771610&33391465&28110208&22065914&31791241&26379672&23704932&2514471	NA	NA	NA	NA	NA	NA	NA	NA	NA	NA	NA	NA	14.4	1.30159	NA	NA	NA	NA	NA	NA	NA	NA	NA	NA	NA	NA	NA	NA	23996684&28740106&24349304&17194634&19585495&22419714&15973460&16839190&16931032&17632545&15729581&16132956&20177654&24871463&&17517687&24566624&30284722&22771610&24312346&19629486&28060727&21628868	0.01&0.01&0.01&0.01&0.01&0.01&0.01&0.01&0.01&0.70&0.03&0.03&0.03&0.70&0.72&0.72&0.02&0.02&0.01&0.01&0.02&0.02&0.01	Myocardial_infarction	1.04	NA	NA	NA	NA	NA	-48	26	26	-34	0.02	0	0.02	0	LTA	NA	NA	-0.0001608	-9.68e-05	C	NA	NA	NA	NA	0.194	NA	NA	NA	NA	-0.736478	NA	NA
chr6	31573007	chr6_31573007_C_A	C	A	45239400	CSQ=A	missense_variant	MODERATE	LTA	ENSG00000226979	Transcript	ENST00000418386	protein_coding	ENST00000418386.3:c.179C>A	ENSP00000413450.2:p.Thr60Asn	346	179	60	T/N	aCc/aAc	rs1041981&CM024124&COSV69304640	1	NA	1	NA	SNV	HGNC	HGNC:6709	YES	NM_000595.4	NA	1	P1	CCDS4701.1	ENSP00000413450	P01374.223	Q5STV3.153	UPI000000D744	NA	1	tolerated(0.11)	benign(0.129)	NA	NA	NA	0.3896	0.5136	0.3386	0.4692	0.3062	0.2618	0.3468	0.5011	0.3383	0.2415	0.4985	0.2998	0.3384	0.3312	0.2884	0.3814	0.5018	0.3656	0.3456	0.2413	0.4706	0.2983	0.3408	0.3386	0.35	0.2765	0.5136	AFR	risk_factor	0&1&1	1&1&1	18513389&19131662&19263529&19330901&19559392&27616475&17727713&20941391&21149504&26999109&27417569&28620227&20734064&17705862&21992066&22464751&19619703&20673868&20417488&21291465&21857382&28867280&22216278&18805939&18615156&16175505&22844404&24502445&25000179&32349793&32394861&17355643&28060727&30693270&35525883&31861518&35434491&25447851&22001640&24315345&32951330&24632226&25535857&15371359&26031709&24587567&23996684&26684632&24702779&28740106&22450224&19654554&24566624&24896147&28256194&18222353&19167443&20177654&20459604&21029472&21790707&21985478&16839190&18704761&32420584&12426569&17517687&20668555&15266304&18398712&18575614&18700950&19585495&19629486&21971053&22310064&22319020&30531039&31928491&31936167&30176756&27437873&33807923&25936594&24312346&25008864&24642747&30284722&23657002&23290018&33671013&21628868&27056089&28534024&28107433&36530572&35625981&28089639&24012192&32325630&19764075&24349304&17472990&22419714&32753376&22515947&22771610&33391465&28110208&22065914&31791241&26379672&23704932&2514471	NA	NA	NA	NA	NA	NA	NA	NA	NA	NA	NA	NA	14.4	1.30159	B&B	0.00979	0.0601&0.0603	ENST00000454783&ENST00000418386	N	P&P	B&B	B&B	T	0.15719	0.335208	T&T	P01374&P01374	YES&.	23996684&28740106&24349304&17194634&19585495&22419714&15973460&16839190&16931032&17632545&15729581&16132956&20177654&24871463&&17517687&24566624&30284722&22771610&24312346&19629486&28060727&21628868	0.01&0.01&0.01&0.01&0.01&0.01&0.01&0.01&0.01&0.70&0.03&0.03&0.03&0.70&0.72&0.72&0.02&0.02&0.01&0.01&0.02&0.02&0.01	Myocardial_infarction	1.04	NA	NA	NA	NA	0.025	-48	26	26	-34	0.02	0	0.02	0	LTA	NA	NA	-0.0001608	-9.68e-05	C	NA	NA	NA	NA	0.133	0.0790769	0.0790769	0.0298277	0.0298277	-0.736478	likely_benign	0.0603
chr12	103793314	chr12_103793314_G_A	G	A	48785000	CSQ=A	intron_variant	MODIFIER	NT5DC3	ENSG00000111696	Transcript	ENST00000392876	protein_coding	ENST00000392876.8:c.918-49C>T	NA	NA	NA	NA	NA	NA	rs1866296&COSV67321444	1	NA	-1	NA	SNV	HGNC	HGNC:30826	YES	NM_001031701.3	NA	1	P1	CCDS41824.1	ENSP00000376615	Q86UY8.147	NA	UPI0000192759	Q86UY8-1	NA	NA	NA	NA	NA	NA	0.5214	0.2867	0.4784	0.8958	0.337	0.6728	0.445	0.2874	0.5439	0.2895	0.8822	0.4365	0.3384	0.3884	0.6196	0.3679	0.2885	0.38	0.4361	0.3053	0.8803	0.4489	0.3196	0.334	0.3489	0.6352	0.8958	EAS	NA	0&1	0&1	NA	NA	NA	NA	NA	NA	NA	NA	NA	NA	NA	NA	NA	0.475	-0.21458	NA	NA	NA	NA	NA	NA	NA	NA	NA	NA	NA	NA	NA	NA	NA	NA	NA	-4.07	NA	NA	NA	NA	NA	-22	-49	-22	-1	0	0	0	0	NT5DC3	NA	NA	0.0003803	0.000493	A	NA	NA	NA	NA	0.848	NA	NA	NA	NA	NA	NA	NA
chr15	59671289	chr15_59671289_A_G	A	G	20173100	G	synonymous_variant	LOW	BNIP2	ENSG00000140299	Transcript	ENST00000607373	protein_coding	ENST00000607373.6:c.601T>C	ENSP00000475320.1:p.Leu201%3D	844	601	201	L	Tta/Cta	rs1135148&COSV51106979	1	NA	-1	NA	SNV	HGNC	HGNC:1083	YES	NM_004330.4	NA	1	P4	CCDS10174.3	ENSP00000475320	Q12982.180	NA	UPI000013019E	Q12982-1	NA	NA	NA	NA	NA	NA	0.3321	0.1029	0.3847	0.5615	0.3519	0.3476	0.3575	0.1416	0.3632	0.4234	0.5394	0.401	0.3384	0.3755	0.3633	0.3029	0.1469	0.2996	0.3526	0.4204	0.5378	0.4033	0.3077	0.3415	0.3202	0.3779	0.5615	EAS	NA	0&1	0&1	NA	NA	NA	NA	NA	NA	NA	NA	NA	NA	NA	NA	NA	10.41	0.898139	NA	NA	NA	NA	NA	NA	NA	NA	NA	NA	NA	NA	NA	NA	NA	NA	NA	-0.975	NA	NA	NA	NA	NA	25	3	-36	25	0.01	0	0	0	BNIP2	NA	NA	0.0001967	0.0002084	A	ENSG00000140299	BCL2_interacting_protein_2	BNIP2	0.656785	NA	NA	NA	NA	NA	NA	NA	NA
chr6	31573007	chr6_31573007_C_A	C	A	45239400	A	upstream_gene_variant	MODIFIER	TNF	ENSG00000232810	Transcript	ENST00000449264	protein_coding	NA	NA	NA	NA	NA	NA	NA	rs1041981&CM024124&COSV69304640	1	2558	1	NA	SNV	HGNC	HGNC:11892	YES	NM_000594.4	NA	1	P1	CCDS4702.1	ENSP00000398698	P01375.268	Q5STB3.165	UPI000000D745	NA	1	NA	NA	NA	NA	NA	0.3896	0.5136	0.3386	0.4692	0.3062	0.2618	0.3468	0.5011	0.3383	0.2415	0.4985	0.2998	0.3384	0.3312	0.2884	0.3814	0.5018	0.3656	0.3456	0.2413	0.4706	0.2983	0.3408	0.3386	0.35	0.2765	0.5136	AFR	risk_factor	0&1&1	1&1&1	18513389&19131662&19263529&19330901&19559392&27616475&17727713&20941391&21149504&26999109&27417569&28620227&20734064&17705862&21992066&22464751&19619703&20673868&20417488&21291465&21857382&28867280&22216278&18805939&18615156&16175505&22844404&24502445&25000179&32349793&32394861&17355643&28060727&30693270&35525883&31861518&35434491&25447851&22001640&24315345&32951330&24632226&25535857&15371359&26031709&24587567&23996684&26684632&24702779&28740106&22450224&19654554&24566624&24896147&28256194&18222353&19167443&20177654&20459604&21029472&21790707&21985478&16839190&18704761&32420584&12426569&17517687&20668555&15266304&18398712&18575614&18700950&19585495&19629486&21971053&22310064&22319020&30531039&31928491&31936167&30176756&27437873&33807923&25936594&24312346&25008864&24642747&30284722&23657002&23290018&33671013&21628868&27056089&28534024&28107433&36530572&35625981&28089639&24012192&32325630&19764075&24349304&17472990&22419714&32753376&22515947&22771610&33391465&28110208&22065914&31791241&26379672&23704932&2514471	NA	NA	NA	NA	NA	NA	NA	NA	NA	NA	NA	NA	14.4	1.30159	NA	NA	NA	NA	NA	NA	NA	NA	NA	NA	NA	NA	NA	NA	23996684&28740106&24349304&17194634&19585495&22419714&15973460&16839190&16931032&17632545&15729581&16132956&20177654&24871463&&17517687&24566624&30284722&22771610&24312346&19629486&28060727&21628868	0.01&0.01&0.01&0.01&0.01&0.01&0.01&0.01&0.01&0.70&0.03&0.03&0.03&0.70&0.72&0.72&0.02&0.02&0.01&0.01&0.02&0.02&0.01	Myocardial_infarction	1.04	NA	NA	NA	NA	NA	-48	26	26	-34	0.02	0	0.02	0	LTA	NA	NA	-0.0001608	-9.68e-05	C	NA	NA	NA	NA	0.194	NA	NA	NA	NA	-0.736478	NA	NA
chr6	31573007	chr6_31573007_C_A	C	A	45239400	CSQ=A	missense_variant	MODERATE	LTA	ENSG00000226979	Transcript	ENST00000418386	protein_coding	ENST00000418386.3:c.179C>A	ENSP00000413450.2:p.Thr60Asn	346	179	60	T/N	aCc/aAc	rs1041981&CM024124&COSV69304640	1	NA	1	NA	SNV	HGNC	HGNC:6709	YES	NM_000595.4	NA	1	P1	CCDS4701.1	ENSP00000413450	P01374.223	Q5STV3.153	UPI000000D744	NA	1	tolerated(0.11)	benign(0.129)	NA	NA	NA	0.3896	0.5136	0.3386	0.4692	0.3062	0.2618	0.3468	0.5011	0.3383	0.2415	0.4985	0.2998	0.3384	0.3312	0.2884	0.3814	0.5018	0.3656	0.3456	0.2413	0.4706	0.2983	0.3408	0.3386	0.35	0.2765	0.5136	AFR	risk_factor	0&1&1	1&1&1	18513389&19131662&19263529&19330901&19559392&27616475&17727713&20941391&21149504&26999109&27417569&28620227&20734064&17705862&21992066&22464751&19619703&20673868&20417488&21291465&21857382&28867280&22216278&18805939&18615156&16175505&22844404&24502445&25000179&32349793&32394861&17355643&28060727&30693270&35525883&31861518&35434491&25447851&22001640&24315345&32951330&24632226&25535857&15371359&26031709&24587567&23996684&26684632&24702779&28740106&22450224&19654554&24566624&24896147&28256194&18222353&19167443&20177654&20459604&21029472&21790707&21985478&16839190&18704761&32420584&12426569&17517687&20668555&15266304&18398712&18575614&18700950&19585495&19629486&21971053&22310064&22319020&30531039&31928491&31936167&30176756&27437873&33807923&25936594&24312346&25008864&24642747&30284722&23657002&23290018&33671013&21628868&27056089&28534024&28107433&36530572&35625981&28089639&24012192&32325630&19764075&24349304&17472990&22419714&32753376&22515947&22771610&33391465&28110208&22065914&31791241&26379672&23704932&2514471	NA	NA	NA	NA	NA	NA	NA	NA	NA	NA	NA	NA	14.4	1.30159	B&B	0.00979	0.0601&0.0603	ENST00000454783&ENST00000418386	N	P&P	B&B	B&B	T	0.15719	0.335208	T&T	P01374&P01374	YES&.	23996684&28740106&24349304&17194634&19585495&22419714&15973460&16839190&16931032&17632545&15729581&16132956&20177654&24871463&&17517687&24566624&30284722&22771610&24312346&19629486&28060727&21628868	0.01&0.01&0.01&0.01&0.01&0.01&0.01&0.01&0.01&0.70&0.03&0.03&0.03&0.70&0.72&0.72&0.02&0.02&0.01&0.01&0.02&0.02&0.01	Myocardial_infarction	1.04	NA	NA	NA	NA	0.025	-48	26	26	-34	0.02	0	0.02	0	LTA	NA	NA	-0.0001608	-9.68e-05	C	NA	NA	NA	NA	0.133	0.0790769	0.0790769	0.0298277	0.0298277	-0.736478	likely_benign	0.0603
chr9	134917839	chr9_134917839_C_A	C	A	12185100	CSQ=A	synonymous_variant	LOW	FCN1	ENSG00000085265	Transcript	ENST00000371806	protein_coding	ENST00000371806.4:c.33G>T	ENSP00000360871.3:p.Gly11%3D	74	33	11	G	ggG/ggT	rs10858293&COSV65662299	1	NA	-1	NA	SNV	HGNC	HGNC:3623	YES	NM_002003.5	NA	1	P1	CCDS6985.1	ENSP00000360871	O00602.191	NA	UPI000012A5A7	NA	NA	NA	NA	NA	NA	NA	0.2456	0.3313	0.2262	0.125	0.339	0.1718	0.2811	0.3184	0.1627	0.3276	0.1122	0.3525	0.3384	0.2955	0.2151	0.3123	0.3128	0.5022	0.2454	0.3347	0.12	0.3614	0.3165	0.3382	0.3032	0.2071	0.5022	gnomADg_AMI	NA	0&1	1&1	32820945&22194813&23209787&22941510&30619357&36569030&33643280&34648354&18289682	NA	NA	NA	NA	NA	NA	NA	NA	NA	NA	NA	NA	0.088	-0.560511	NA	NA	NA	NA	NA	NA	NA	NA	NA	NA	NA	NA	NA	NA	NA	NA	NA	-2.98	NA	NA	NA	NA	NA	-17	-5	2	1	0	0	0	0	FCN1	NA	NA	-3.76e-06	-5.3e-06	C	ENSG00000085265	ficolin_1	FCN1	0.814924	0.434	NA	NA	NA	NA	NA	NA	NA
chr12	48329541	chr12_48329541_C_G	C	G	74768800	CSQ=G	missense_variant	MODERATE	H1-7	ENSG00000187166	Transcript	ENST00000335017	protein_coding	ENST00000335017.1:c.250C>G	ENSP00000334805.1:p.Arg84Gly	562	250	84	R/G	Cga/Gga	rs2732441&COSV58602643&COSV58602688	1	NA	1	NA	SNV	HGNC	HGNC:24893	YES	NM_181788.1	NA	NA	P1	CCDS8762.1	ENSP00000334805	Q75WM6.123	A0A140VK96.33	UPI00001AA15C	NA	NA	tolerated(1)	benign(0)	NA	NA	NA	0.1719	0.0272	0.1859	0.0159	0.326	0.3599	0.2785	0.05814	0.2172	0.3322	0.01153	0.2858	0.3389	0.2969	0.3797	0.2392	0.06379	0.389	0.2342	0.3432	0.01231	0.3066	0.3291	0.338	0.2443	0.3566	0.389	gnomADg_AMI	NA	0&1&1	0&1&1	NA	NA	NA	NA	NA	NA	NA	NA	NA	NA	NA	NA	NA	11	0.949867	B	7e-05	0.0372	ENST00000335017	NA	P	B	B	T	0.20504	0.367719	T	Q75WM6	YES	NA	NA	NA	-3.39	NA	NA	NA	NA	0.07	-32	-6	17	-18	0.01	0	0	0	H1FNT	NA	NA	-0.001164	-0.000666	G	NA	NA	NA	NA	NA	0.0987972	0.0987972	0.0570197	0.0570197	-0.838021	likely_benign	0.0372
chr12	48329541	chr12_48329541_C_G	C	G	74768800	CSQ=G	missense_variant	MODERATE	H1-7	ENSG00000187166	Transcript	ENST00000335017	protein_coding	ENST00000335017.1:c.250C>G	ENSP00000334805.1:p.Arg84Gly	562	250	84	R/G	Cga/Gga	rs2732441&COSV58602643&COSV58602688	1	NA	1	NA	SNV	HGNC	HGNC:24893	YES	NM_181788.1	NA	NA	P1	CCDS8762.1	ENSP00000334805	Q75WM6.123	A0A140VK96.33	UPI00001AA15C	NA	NA	tolerated(1)	benign(0)	NA	NA	NA	0.1719	0.0272	0.1859	0.0159	0.326	0.3599	0.2785	0.05814	0.2172	0.3322	0.01153	0.2858	0.3389	0.2969	0.3797	0.2392	0.06379	0.389	0.2342	0.3432	0.01231	0.3066	0.3291	0.338	0.2443	0.3566	0.389	gnomADg_AMI	NA	0&1&1	0&1&1	NA	NA	NA	NA	NA	NA	NA	NA	NA	NA	NA	NA	NA	11	0.949867	B	7e-05	0.0372	ENST00000335017	NA	P	B	B	T	0.20504	0.367719	T	Q75WM6	YES	NA	NA	NA	-3.39	NA	NA	NA	NA	0.07	-32	-6	17	-18	0.01	0	0	0	H1FNT	NA	NA	-0.001164	-0.000666	G	NA	NA	NA	NA	NA	0.0987972	0.0987972	0.0570197	0.0570197	-0.838021	likely_benign	0.0372
chr1	247876149	chr1_247876149_C_T	C	T	58919400	CSQ=T	missense_variant	MODERATE	TRIM58	ENSG00000162722	Transcript	ENST00000366481	protein_coding	ENST00000366481.4:c.1121C>T	ENSP00000355437.3:p.Thr374Met	1181	1121	374	T/M	aCg/aTg	rs3811444&CM1212305&COSV63569336	1	NA	1	NA	SNV	HGNC	HGNC:24150	YES	NM_015431.4	NA	1	P1	CCDS1636.1	ENSP00000355437	Q8NG06.138	NA	UPI000020590E	NA	NA	deleterious(0.02)	probably_damaging(0.964)	NA	NA	NA	0.2274	0.0401	0.2896	0.2292	0.3449	0.3139	0.3108	0.07886	0.2878	0.3786	0.2407	0.3467	0.339	0.3213	0.3477	0.2664	0.08522	0.4265	0.3148	0.3654	0.2309	0.3496	0.2848	0.344	0.2693	0.3259	0.4265	gnomADg_AMI	NA	0&1&1	1&1&1	35351696&34104963&33031748&22139419&28453575&26401656&28957414&34038024&34469753&33414548&23222517&27863252&32327693&35888728&25500335&35050183&26484159&33462484&33887194&32888493&36329257&34648354&28285768&32888494&33199916&28017375&35078996&29403010&35964923&36635386&30595370&34594039	NA	NA	NA	NA	NA	NA	NA	NA	NA	NA	NA	NA	17.65	1.78841	B	0.25166	0.1212	ENST00000366481	N	P&P	D	D	T	0.42924	0.529226	T	Q8NG06	YES	23222517&27863252&30595370&22139419&28957414&28017375&25500335&29403010	0.70&0.70&0.70&0.80&0.70&0.70&0.70&0.80	Red_cell_distribution_width&Hemoglobin_concentration&Hemoglobin_levels&Mean_platelet_volume&Mean_corpuscular_volume&Red_blood_cell_traits&Mean_corpuscular_hemoglobin_concentration&Red_blood_cell_count&White_blood_cell_count&Red_blood_cell_fatty_acid_levels&High_light_scatter_reticulocyte_percentage_of_red_cells&High_light_scatter_reticulocyte_count&Immature_fraction_of_reticulocytes&Mean_corpuscular_hemoglobin&Platelet_Count&Blood_metabolite_levels&Lymphocyte_counts	0.497	NA	NA	NA	NA	0.134	14	-27	-38	19	0	0	0	0	TRIM58	NA	NA	1.657e-05	2.193e-05	C	ENSG00000162722	tripartite_motif_containing_58	TRIM58	0.743888	0.833	0.0503288	0.0503288	0.0314905	0.0314905	-0.627937	likely_benign	0.1212
chr4	1717156	chr4_1717156_A_T	A	T	61565900	T	3_prime_UTR_variant	MODIFIER	TMEM129	ENSG00000168936	Transcript	ENST00000382936	protein_coding	ENST00000382936.8:c.*24T>A	NA	1599	NA	NA	NA	NA	rs2236787	1	NA	-1	NA	SNV	HGNC	HGNC:25137	YES	NM_001127266.2	NA	1	P1	CCDS46998.1	ENSP00000372394	A0AVI4.121	NA	UPI000011DC08	A0AVI4-1	NA	NA	NA	NA	NA	NA	0.3868	0.1263	0.3646	0.6935	0.341	0.4857	0.3862	0.1531	0.3459	0.3829	0.6873	0.4444	0.339	0.405	0.4759	0.3156	0.1687	0.3099	0.3236	0.3726	0.694	0.4241	0.3386	0.3425	0.3303	0.4826	0.694	gnomADg_EAS	NA	NA	NA	NA	NA	NA	NA	NA	NA	NA	NA	NA	NA	NA	NA	NA	5.049	0.36624	NA	NA	NA	NA	NA	NA	NA	NA	NA	NA	NA	NA	NA	NA	NA	NA	NA	-2.99	NA	NA	NA	NA	NA	24	6	-2	6	0	0	0	0	TMEM129	NA	NA	-6.93e-05	-9.34e-05	a	ENSG00000013810	transforming_acidic_coiled-coil_containing_protein_3	TACC3	0.579054	0.886	NA	NA	NA	NA	NA	NA	NA
chr4	1717156	chr4_1717156_A_T	A	T	61565900	T	upstream_gene_variant	MODIFIER	SLBP	ENSG00000163950	Transcript	ENST00000489418	protein_coding	NA	NA	NA	NA	NA	NA	NA	rs2236787	1	4837	-1	NA	SNV	HGNC	HGNC:10904	YES	NM_006527.4	NA	1	P2	CCDS3350.1	ENSP00000417686	Q14493.195	Q53XR2.137	UPI0000135A0D	Q14493-1	NA	NA	NA	NA	NA	NA	0.3868	0.1263	0.3646	0.6935	0.341	0.4857	0.3862	0.1531	0.3459	0.3829	0.6873	0.4444	0.339	0.405	0.4759	0.3156	0.1687	0.3099	0.3236	0.3726	0.694	0.4241	0.3386	0.3425	0.3303	0.4826	0.694	gnomADg_EAS	NA	NA	NA	NA	NA	NA	NA	NA	NA	NA	NA	NA	NA	NA	NA	NA	5.049	0.36624	NA	NA	NA	NA	NA	NA	NA	NA	NA	NA	NA	NA	NA	NA	NA	NA	NA	-2.99	NA	NA	NA	NA	NA	24	6	-2	6	0	0	0	0	TMEM129	NA	NA	-6.93e-05	-9.34e-05	a	ENSG00000013810	transforming_acidic_coiled-coil_containing_protein_3	TACC3	0.579054	0.314	NA	NA	NA	NA	NA	NA	NA
chr4	1717156	chr4_1717156_A_T	A	T	61565900	T	upstream_gene_variant	MODIFIER	TACC3	ENSG00000013810	Transcript	ENST00000313288	protein_coding	NA	NA	NA	NA	NA	NA	NA	rs2236787	1	4365	1	NA	SNV	HGNC	HGNC:11524	YES	NM_006342.3	NA	1	P2	CCDS3352.1	ENSP00000326550	Q9Y6A5.186	NA	UPI0000136869	NA	1	NA	NA	NA	NA	NA	0.3868	0.1263	0.3646	0.6935	0.341	0.4857	0.3862	0.1531	0.3459	0.3829	0.6873	0.4444	0.339	0.405	0.4759	0.3156	0.1687	0.3099	0.3236	0.3726	0.694	0.4241	0.3386	0.3425	0.3303	0.4826	0.694	gnomADg_EAS	NA	NA	NA	NA	NA	NA	NA	NA	NA	NA	NA	NA	NA	NA	NA	NA	5.049	0.36624	NA	NA	NA	NA	NA	NA	NA	NA	NA	NA	NA	NA	NA	NA	NA	NA	NA	-2.99	NA	NA	NA	NA	NA	24	6	-2	6	0	0	0	0	TMEM129	NA	NA	-6.93e-05	-9.34e-05	a	ENSG00000013810	transforming_acidic_coiled-coil_containing_protein_3	TACC3	0.579054	0.677	NA	NA	NA	NA	NA	NA	NA
chr16	71663849	chr16_71663849_T_C	T	C	25309200	C	intron_variant	MODIFIER	PHLPP2	ENSG00000040199	Transcript	ENST00000568954	protein_coding	ENST00000568954.5:c.1985+50A>G	NA	NA	NA	NA	NA	NA	rs1035545	1	NA	-1	NA	SNV	HGNC	HGNC:29149	YES	NM_015020.3	NA	1	P4	CCDS32479.1	ENSP00000457991	Q6ZVD8.171	NA	UPI0000229F5A	Q6ZVD8-1	NA	NA	NA	NA	NA	NA	0.4187	0.2557	0.5245	0.7599	0.3241	0.3098	0.4032	0.2704	0.577	0.3516	0.761	0.374	0.339	0.3662	0.338	0.3434	0.2668	0.3772	0.4456	0.3351	0.7581	0.3636	0.2468	0.3345	0.3117	0.3349	0.761	gnomADe_EAS	NA	NA	NA	30606742	NA	NA	NA	NA	NA	NA	NA	NA	NA	NA	NA	NA	0.059	-0.642606	NA	NA	NA	NA	NA	NA	NA	NA	NA	NA	NA	NA	NA	NA	22286219	0.7	NA	-4.52	NA	NA	NA	NA	NA	-22	50	50	19	0	0	0.02	0	PHLPP2	NA	NA	0.00011826	5.245e-05	T	ENSG00000140832	MARVEL_domain_containing_3	MARVELD3	0.541093	0.658	NA	NA	NA	NA	NA	NA	NA
chr1	247876149	chr1_247876149_C_T	C	T	58919400	CSQ=T	missense_variant	MODERATE	TRIM58	ENSG00000162722	Transcript	ENST00000366481	protein_coding	ENST00000366481.4:c.1121C>T	ENSP00000355437.3:p.Thr374Met	1181	1121	374	T/M	aCg/aTg	rs3811444&CM1212305&COSV63569336	1	NA	1	NA	SNV	HGNC	HGNC:24150	YES	NM_015431.4	NA	1	P1	CCDS1636.1	ENSP00000355437	Q8NG06.138	NA	UPI000020590E	NA	NA	deleterious(0.02)	probably_damaging(0.964)	NA	NA	NA	0.2274	0.0401	0.2896	0.2292	0.3449	0.3139	0.3108	0.07886	0.2878	0.3786	0.2407	0.3467	0.339	0.3213	0.3477	0.2664	0.08522	0.4265	0.3148	0.3654	0.2309	0.3496	0.2848	0.344	0.2693	0.3259	0.4265	gnomADg_AMI	NA	0&1&1	1&1&1	35351696&34104963&33031748&22139419&28453575&26401656&28957414&34038024&34469753&33414548&23222517&27863252&32327693&35888728&25500335&35050183&26484159&33462484&33887194&32888493&36329257&34648354&28285768&32888494&33199916&28017375&35078996&29403010&35964923&36635386&30595370&34594039	NA	NA	NA	NA	NA	NA	NA	NA	NA	NA	NA	NA	17.65	1.78841	B	0.25166	0.1212	ENST00000366481	N	P&P	D	D	T	0.42924	0.529226	T	Q8NG06	YES	23222517&27863252&30595370&22139419&28957414&28017375&25500335&29403010	0.70&0.70&0.70&0.80&0.70&0.70&0.70&0.80	Red_cell_distribution_width&Hemoglobin_concentration&Hemoglobin_levels&Mean_platelet_volume&Mean_corpuscular_volume&Red_blood_cell_traits&Mean_corpuscular_hemoglobin_concentration&Red_blood_cell_count&White_blood_cell_count&Red_blood_cell_fatty_acid_levels&High_light_scatter_reticulocyte_percentage_of_red_cells&High_light_scatter_reticulocyte_count&Immature_fraction_of_reticulocytes&Mean_corpuscular_hemoglobin&Platelet_Count&Blood_metabolite_levels&Lymphocyte_counts	0.497	NA	NA	NA	NA	0.134	14	-27	-38	19	0	0	0	0	TRIM58	NA	NA	1.657e-05	2.193e-05	C	ENSG00000162722	tripartite_motif_containing_58	TRIM58	0.743888	0.833	0.0503288	0.0503288	0.0314905	0.0314905	-0.627937	likely_benign	0.1212
chr22	50414705	chr22_50414705_C_T	C	T	34747600	T	intron_variant	MODIFIER	PPP6R2	ENSG00000100239	Transcript	ENST00000612753	protein_coding	ENST00000612753.5:c.552+16C>T	NA	NA	NA	NA	NA	NA	rs115621755	1	NA	1	NA	SNV	HGNC	HGNC:19253	YES	NM_001242898.2	NA	2	A2	CCDS74881.1	ENSP00000478417	O75170.176	NA	UPI0000207A29	O75170-5	NA	NA	NA	NA	NA	NA	0.3982	0.2262	0.451	0.6925	0.327	0.363	0.4032	0.3321	0.5024	0.3292	0.7155	0.4382	0.339	0.3655	0.3741	0.3643	0.3185	0.3422	0.4179	0.3194	0.7	0.4421	0.3105	0.3378	0.3858	0.3832	0.7155	gnomADe_EAS	NA	NA	NA	NA	NA	NA	NA	NA	NA	NA	NA	NA	NA	NA	NA	NA	2.298	0.1223	NA	NA	NA	NA	NA	NA	NA	NA	NA	NA	NA	NA	NA	NA	NA	NA	NA	-0.537	NA	NA	NA	NA	NA	-16	-27	-12	-16	0	0	0	0	PPP6R2	NA	NA	-0.000155	-9.63e-05	C	NA	NA	NA	NA	NA	NA	NA	NA	NA	NA	NA	NA
chr11	114530855	chr11_114530855_T_C	T	C	48189700	C	synonymous_variant	LOW	NXPE1	ENSG00000095110	Transcript	ENST00000534921	protein_coding	ENST00000534921.3:c.153A>G	ENSP00000439503.2:p.Ala51%3D	447	153	51	A	gcA/gcG	rs524911&COSV52627878	1	NA	-1	NA	SNV	HGNC	HGNC:28527	YES	NM_001395504.1	NA	3	P1	CCDS91598.1	ENSP00000439503	Q8N323.127	NA	UPI000004BF11	Q8N323-1	NA	NA	NA	NA	NA	NA	0.405	0.3744	0.3141	0.6687	0.336	0.3098	0.3704	0.3681	0.36	0.3454	0.6777	0.3905	0.3392	0.3534	0.3156	0.3622	0.3621	0.1711	0.3337	0.351	0.6587	0.3912	0.3133	0.3478	0.3464	0.3286	0.6777	gnomADe_EAS	NA	0&1	0&1	NA	NA	NA	NA	NA	NA	NA	NA	NA	NA	NA	NA	NA	2.308	0.123313	NA	NA	NA	NA	NA	NA	NA	NA	NA	NA	NA	NA	NA	NA	NA	NA	NA	-3.47	NA	NA	NA	NA	NA	-4	-40	14	-2	0	0	0	0	NXPE1	NA	NA	-4.84e-05	-6.29e-05	T	ENSG00000095110	neurexophilin_and_PC-esterase_domain_family_member_1	NXPE1	0.753408	NA	NA	NA	NA	NA	NA	NA	NA
chr12	48343202	chr12_48343202_T_G	T	G	68776300	G	missense_variant	MODERATE	ZNF641	ENSG00000167528	Transcript	ENST00000547026	protein_coding	ENST00000547026.6:c.1046A>C	ENSP00000449974.1:p.Gln349Pro	1205	1046	349	Q/P	cAg/cCg	rs2732481&COSV56391804	1	NA	-1	NA	SNV	HGNC	HGNC:31834	YES	NM_001172681.2	NA	1	P1	CCDS53788.1	ENSP00000449974	Q96N77.170	NA	UPI00001FC0DB	Q96N77-4	NA	deleterious(0.05)	possibly_damaging(0.517)	NA	NA	NA	0.1687	0.0189	0.1859	0.0109	0.325	0.3609	0.2788	0.05242	0.2178	0.3309	0.009514	0.2858	0.3392	0.2952	0.38	0.2376	0.05892	0.3882	0.2334	0.3424	0.008295	0.3058	0.3259	0.338	0.244	0.3558	0.3882	gnomADg_AMI	NA	0&1	1&1	31015462	NA	NA	NA	NA	NA	NA	NA	NA	NA	NA	NA	NA	21.7	2.32765	B&B&B&B	0.13456	0.0721&0.0722&0.0918&0.0678	ENST00000544117&ENST00000301042&ENST00000448928&ENST00000547026	N	P&P&P&P	B&B&.&.	B&B&.&.	T	0.32489	0.453986	D&D&D&D	Q96N77&Q96N77&Q96N77-3&Q96N77-4	YES&.&.&.	31015462	0.7	Estimated_glomerular_filtration_rate	NA	NA	NA	NA	NA	0.069	-15	-2	32	-2	0	0	0	0	ZNF641	NA	NA	-0.0003786	-0.0002156	t	ENSG00000167528	zinc_finger_protein_641	ZNF641	0.704072	0.74	NA	NA	NA	NA	-0.635877	NA	NA
chr6	31635190	chr6_31635190_G_A	G	A	72622300	A	downstream_gene_variant	MODIFIER	BAG6	ENSG00000204463	Transcript	ENST00000676615	protein_coding	NA	NA	NA	NA	NA	NA	NA	rs1046089&CM090830&COSV52990077	1	3838	-1	NA	SNV	HGNC	HGNC:13919	YES	NM_001387994.1	NA	NA	A2	CCDS93882.1	ENSP00000502941	P46379.209	NA	UPI0000470C5B	P46379-3	NA	NA	NA	NA	NA	NA	0.3902	0.5431	0.3646	0.3512	0.3449	0.2883	0.3567	0.5132	0.3833	0.1928	0.3849	0.4761	0.3392	0.3325	0.2659	0.3993	0.5032	0.3268	0.3665	0.1952	0.3661	0.4986	0.3576	0.3509	0.3601	0.2928	0.5431	AFR	NA	0&1&1	1&1&1	22433456&23307926&19430480&33384710&18204446&24357391&33497044&34996442&30083439&20098615&20041220&18159244&19143815&19039607&18204098&24493794&36845396&26414677&24101221&27629107&37176017&37277435&29383570&28282431&23894747&36824606&23536822&22267201&37175507&29848177&16775037	NA	NA	NA	NA	NA	NA	NA	NA	NA	NA	NA	NA	24.4	3.39006	NA	NA	NA	NA	NA	NA	NA	NA	NA	NA	NA	NA	NA	NA	24149102&24871463&22267201&23307926&19039607	0.70&0.70&0.80&0.80&0.01	Diabetes_mellitus_type_1&Schizophrenia&Diabetic_Nephropathies&Menopause__age_at_onset_&Lupus_Erythematosus__Systemic	1.26	NA	NA	NA	NA	NA	-1	-12	11	-1	0	0	0	0	PRRC2A	NA	NA	-8.74e-05	-5.41e-05	G	NA	NA	NA	NA	NA	NA	NA	NA	NA	-0.637956	NA	NA
chr6	31635190	chr6_31635190_G_A	G	A	72622300	A	missense_variant	MODERATE	PRRC2A	ENSG00000204469	Transcript	ENST00000376033	protein_coding	ENST00000376033.3:c.5219G>A	ENSP00000365201.2:p.Arg1740His	5463	5219	1740	R/H	cGt/cAt	rs1046089&CM090830&COSV52990077	1	NA	1	NA	SNV	HGNC	HGNC:13918	YES	NM_004638.4	NA	1	P1	CCDS4708.1	ENSP00000365201	P48634.189	A0A1U9X974.28	UPI000020E56F	P48634-1	NA	deleterious(0.02)	unknown(0)	NA	NA	NA	0.3902	0.5431	0.3646	0.3512	0.3449	0.2883	0.3567	0.5132	0.3833	0.1928	0.3849	0.4761	0.3392	0.3325	0.2659	0.3993	0.5032	0.3268	0.3665	0.1952	0.3661	0.4986	0.3576	0.3509	0.3601	0.2928	0.5431	AFR	NA	0&1&1	1&1&1	22433456&23307926&19430480&33384710&18204446&24357391&33497044&34996442&30083439&20098615&20041220&18159244&19143815&19039607&18204098&24493794&36845396&26414677&24101221&27629107&37176017&37277435&29383570&28282431&23894747&36824606&23536822&22267201&37175507&29848177&16775037	NA	NA	NA	NA	NA	NA	NA	NA	NA	NA	NA	NA	24.4	3.39006	B&B	0.17953	0.0979&0.1019	ENST00000376007&ENST00000376033	N	P&P	D&D	P&P	T	0.423	0.524782	T&T	P48634&P48634	.&YES	24149102&24871463&22267201&23307926&19039607	0.70&0.70&0.80&0.80&0.01	Diabetes_mellitus_type_1&Schizophrenia&Diabetic_Nephropathies&Menopause__age_at_onset_&Lupus_Erythematosus__Systemic	1.26	NA	NA	NA	NA	0.155	-1	-12	11	-1	0	0	0	0	PRRC2A	NA	NA	-8.74e-05	-5.41e-05	G	NA	NA	NA	NA	NA	0.0904843	0.0904843	0.132436	0.132436	-0.637956	likely_benign	0.0979
chr12	48343202	chr12_48343202_T_G	T	G	68776300	G	missense_variant	MODERATE	ZNF641	ENSG00000167528	Transcript	ENST00000547026	protein_coding	ENST00000547026.6:c.1046A>C	ENSP00000449974.1:p.Gln349Pro	1205	1046	349	Q/P	cAg/cCg	rs2732481&COSV56391804	1	NA	-1	NA	SNV	HGNC	HGNC:31834	YES	NM_001172681.2	NA	1	P1	CCDS53788.1	ENSP00000449974	Q96N77.170	NA	UPI00001FC0DB	Q96N77-4	NA	deleterious(0.05)	possibly_damaging(0.517)	NA	NA	NA	0.1687	0.0189	0.1859	0.0109	0.325	0.3609	0.2788	0.05242	0.2178	0.3309	0.009514	0.2858	0.3392	0.2952	0.38	0.2376	0.05892	0.3882	0.2334	0.3424	0.008295	0.3058	0.3259	0.338	0.244	0.3558	0.3882	gnomADg_AMI	NA	0&1	1&1	31015462	NA	NA	NA	NA	NA	NA	NA	NA	NA	NA	NA	NA	21.7	2.32765	B&B&B&B	0.13456	0.0721&0.0722&0.0918&0.0678	ENST00000544117&ENST00000301042&ENST00000448928&ENST00000547026	N	P&P&P&P	B&B&.&.	B&B&.&.	T	0.32489	0.453986	D&D&D&D	Q96N77&Q96N77&Q96N77-3&Q96N77-4	YES&.&.&.	31015462	0.7	Estimated_glomerular_filtration_rate	NA	NA	NA	NA	NA	0.069	-15	-2	32	-2	0	0	0	0	ZNF641	NA	NA	-0.0003786	-0.0002156	t	ENSG00000167528	zinc_finger_protein_641	ZNF641	0.704072	0.74	NA	NA	NA	NA	-0.635877	NA	NA
chr6	31635190	chr6_31635190_G_A	G	A	72622300	A	downstream_gene_variant	MODIFIER	BAG6	ENSG00000204463	Transcript	ENST00000676615	protein_coding	NA	NA	NA	NA	NA	NA	NA	rs1046089&CM090830&COSV52990077	1	3838	-1	NA	SNV	HGNC	HGNC:13919	YES	NM_001387994.1	NA	NA	A2	CCDS93882.1	ENSP00000502941	P46379.209	NA	UPI0000470C5B	P46379-3	NA	NA	NA	NA	NA	NA	0.3902	0.5431	0.3646	0.3512	0.3449	0.2883	0.3567	0.5132	0.3833	0.1928	0.3849	0.4761	0.3392	0.3325	0.2659	0.3993	0.5032	0.3268	0.3665	0.1952	0.3661	0.4986	0.3576	0.3509	0.3601	0.2928	0.5431	AFR	NA	0&1&1	1&1&1	22433456&23307926&19430480&33384710&18204446&24357391&33497044&34996442&30083439&20098615&20041220&18159244&19143815&19039607&18204098&24493794&36845396&26414677&24101221&27629107&37176017&37277435&29383570&28282431&23894747&36824606&23536822&22267201&37175507&29848177&16775037	NA	NA	NA	NA	NA	NA	NA	NA	NA	NA	NA	NA	24.4	3.39006	NA	NA	NA	NA	NA	NA	NA	NA	NA	NA	NA	NA	NA	NA	24149102&24871463&22267201&23307926&19039607	0.70&0.70&0.80&0.80&0.01	Diabetes_mellitus_type_1&Schizophrenia&Diabetic_Nephropathies&Menopause__age_at_onset_&Lupus_Erythematosus__Systemic	1.26	NA	NA	NA	NA	NA	-1	-12	11	-1	0	0	0	0	PRRC2A	NA	NA	-8.74e-05	-5.41e-05	G	NA	NA	NA	NA	NA	NA	NA	NA	NA	-0.637956	NA	NA
chr6	31635190	chr6_31635190_G_A	G	A	72622300	A	missense_variant	MODERATE	PRRC2A	ENSG00000204469	Transcript	ENST00000376033	protein_coding	ENST00000376033.3:c.5219G>A	ENSP00000365201.2:p.Arg1740His	5463	5219	1740	R/H	cGt/cAt	rs1046089&CM090830&COSV52990077	1	NA	1	NA	SNV	HGNC	HGNC:13918	YES	NM_004638.4	NA	1	P1	CCDS4708.1	ENSP00000365201	P48634.189	A0A1U9X974.28	UPI000020E56F	P48634-1	NA	deleterious(0.02)	unknown(0)	NA	NA	NA	0.3902	0.5431	0.3646	0.3512	0.3449	0.2883	0.3567	0.5132	0.3833	0.1928	0.3849	0.4761	0.3392	0.3325	0.2659	0.3993	0.5032	0.3268	0.3665	0.1952	0.3661	0.4986	0.3576	0.3509	0.3601	0.2928	0.5431	AFR	NA	0&1&1	1&1&1	22433456&23307926&19430480&33384710&18204446&24357391&33497044&34996442&30083439&20098615&20041220&18159244&19143815&19039607&18204098&24493794&36845396&26414677&24101221&27629107&37176017&37277435&29383570&28282431&23894747&36824606&23536822&22267201&37175507&29848177&16775037	NA	NA	NA	NA	NA	NA	NA	NA	NA	NA	NA	NA	24.4	3.39006	B&B	0.17953	0.0979&0.1019	ENST00000376007&ENST00000376033	N	P&P	D&D	P&P	T	0.423	0.524782	T&T	P48634&P48634	.&YES	24149102&24871463&22267201&23307926&19039607	0.70&0.70&0.80&0.80&0.01	Diabetes_mellitus_type_1&Schizophrenia&Diabetic_Nephropathies&Menopause__age_at_onset_&Lupus_Erythematosus__Systemic	1.26	NA	NA	NA	NA	0.155	-1	-12	11	-1	0	0	0	0	PRRC2A	NA	NA	-8.74e-05	-5.41e-05	G	NA	NA	NA	NA	NA	0.0904843	0.0904843	0.132436	0.132436	-0.637956	likely_benign	0.0979
chr10	95683238	chr10_95683238_A_G	A	G	16916400	G	intron_variant	MODIFIER	TCTN3	ENSG00000119977	Transcript	ENST00000371217	protein_coding	ENST00000371217.10:c.1204-43T>C	NA	NA	NA	NA	NA	NA	rs17461546&COSV56449979	1	NA	-1	NA	SNV	HGNC	HGNC:24519	YES	NM_015631.6	NA	1	P2	CCDS31258.2	ENSP00000360261	Q6NUS6.144	NA	UPI000004BA6E	Q6NUS6-1	1	NA	NA	NA	NA	NA	0.1947	0.1036	0.4294	0.0327	0.2893	0.2209	0.2997	0.1367	0.4611	0.2239	0.04379	0.3082	0.3393	0.3002	0.2363	0.2689	0.1379	0.3989	0.3831	0.2174	0.04255	0.3104	0.2247	0.339	0.2495	0.22	0.4611	gnomADe_AMR	benign	0&1	1&1	NA	NA	NA	NA	NA	NA	NA	NA	NA	NA	NA	NA	NA	5.302	0.38879	NA	NA	NA	NA	NA	NA	NA	NA	NA	NA	NA	NA	NA	NA	NA	NA	ClinVar:_phenotype_not_specified	-3.94	NA	NA	NA	NA	NA	47	-38	-42	-7	0	0	0	0	TCTN3	NA	NA	-2.42e-05	-1.6e-05	A	ENSG00000138185&ENSG00000059573	ectonucleoside_triphosphate_diphosphohydrolase_1&aldehyde_dehydrogenase_18_family_member_A1	ENTPD1&ALDH18A1	0.5816336870193481&0.620104193687439	0.223	NA	NA	NA	NA	NA	NA	NA
chr2	24302089	chr2_24302089_C_T	C	T	15465800	CSQ=T	missense_variant	MODERATE	ITSN2	ENSG00000198399	Transcript	ENST00000355123	protein_coding	ENST00000355123.9:c.871G>A	ENSP00000347244.4:p.Val291Ile	1137	871	291	V/I	Gtt/Att	rs7603997&COSV61954668	1	NA	-1	NA	SNV	HGNC	HGNC:6184	YES	NM_006277.3	NA	1	P4	CCDS1710.2	ENSP00000347244	Q9NZM3.223	NA	UPI000013D415	Q9NZM3-1	NA	tolerated_low_confidence(1)	NA	NA	NA	NA	0.2921	0.388	0.2075	0.1915	0.3509	0.2658	0.2986	0.4224	0.1863	0.3442	0.2275	0.2551	0.3393	0.3138	0.2621	0.3392	0.4194	0.3322	0.2526	0.3428	0.2172	0.2518	0.3196	0.3387	0.3211	0.2617	0.4224	gnomADe_AFR	benign	0&1	1&1	NA	NA	NA	NA	NA	NA	NA	NA	NA	NA	NA	NA	NA	14.8	1.358	B&B&B&B&B	0.0408	0.0687&0.0649&0.0716&0.0685&0.0676	ENST00000361999&ENST00000355123&ENST00000622089&ENST00000406921&ENST00000412011	N	P&P&P&P	P&P&.&P&.	P&B&.&P&.	T	0.45634	0.548414	T&T&.&T&T	Q9NZM3-2&Q9NZM3&A0A087WVF7&Q9NZM3-3&E7EPJ2	.&YES&.&.&.	NA	NA	NA	2.26	NA	NA	NA	NA	0.15	38	13	-6	1	0	0	0	0	ITSN2	NA	NA	0.01837	0.0121	T	NA	NA	NA	NA	0.926	0.0323061	0.0323061	0.0155276	0.0251009	-0.724082	likely_benign	0.0649
chr14	52008003	chr14_52008003_C_T	C	T	18948500	CSQ=T	intron_variant	MODIFIER	NID2	ENSG00000087303	Transcript	ENST00000216286	protein_coding	ENST00000216286.10:c.3723-36G>A	NA	NA	NA	NA	NA	NA	rs1476284&COSV53502502	1	NA	-1	NA	SNV	HGNC	HGNC:13389	YES	NM_007361.4	NA	1	P1	CCDS9706.1	ENSP00000216286	Q14112.210	NA	UPI000013C6E1	Q14112-1	NA	NA	NA	NA	NA	NA	0.4159	0.2723	0.549	0.6776	0.3211	0.3436	0.398	0.2852	0.5894	0.4573	0.6773	0.2904	0.3394	0.394	0.3587	0.3516	0.2841	0.2259	0.5216	0.4466	0.6714	0.2986	0.3408	0.3339	0.3737	0.3621	0.6776	EAS	NA	0&1	0&1	NA	NA	NA	NA	NA	NA	NA	NA	NA	NA	NA	NA	NA	1.311	-0.003845	NA	NA	NA	NA	NA	NA	NA	NA	NA	NA	NA	NA	NA	NA	NA	NA	NA	-3.18	NA	NA	NA	NA	NA	-34	12	-46	-34	0	0	0	0	C14orf166	NA	NA	-7.81e-05	-7.695e-05	T	NA	NA	NA	NA	0.113	NA	NA	NA	NA	NA	NA	NA
chr14	52008003	chr14_52008003_C_T	C	T	18948500	T	3_prime_UTR_variant	MODIFIER	RTRAF	ENSG00000087302	Transcript	ENST00000261700	protein_coding	ENST00000261700.8:c.*3487C>T	NA	4316	NA	NA	NA	NA	rs1476284&COSV53502502	1	NA	1	NA	SNV	HGNC	HGNC:23169	YES	NM_016039.3	NA	1	P1	CCDS9705.1	ENSP00000261700	Q9Y224.176	Q549M8.131	UPI000012759D	NA	NA	NA	NA	NA	NA	NA	0.4159	0.2723	0.549	0.6776	0.3211	0.3436	0.398	0.2852	0.5894	0.4573	0.6773	0.2904	0.3394	0.394	0.3587	0.3516	0.2841	0.2259	0.5216	0.4466	0.6714	0.2986	0.3408	0.3339	0.3737	0.3621	0.6776	EAS	NA	0&1	0&1	NA	NA	NA	NA	NA	NA	NA	NA	NA	NA	NA	NA	NA	1.311	-0.003845	NA	NA	NA	NA	NA	NA	NA	NA	NA	NA	NA	NA	NA	NA	NA	NA	NA	-3.18	NA	NA	NA	NA	NA	-34	12	-46	-34	0	0	0	0	C14orf166	NA	NA	-7.81e-05	-7.695e-05	T	NA	NA	NA	NA	NA	NA	NA	NA	NA	NA	NA	NA
chr14	52008003	chr14_52008003_C_T	C	T	18948500	CSQ=T	intron_variant	MODIFIER	NID2	ENSG00000087303	Transcript	ENST00000216286	protein_coding	ENST00000216286.10:c.3723-36G>A	NA	NA	NA	NA	NA	NA	rs1476284&COSV53502502	1	NA	-1	NA	SNV	HGNC	HGNC:13389	YES	NM_007361.4	NA	1	P1	CCDS9706.1	ENSP00000216286	Q14112.210	NA	UPI000013C6E1	Q14112-1	NA	NA	NA	NA	NA	NA	0.4159	0.2723	0.549	0.6776	0.3211	0.3436	0.398	0.2852	0.5894	0.4573	0.6773	0.2904	0.3394	0.394	0.3587	0.3516	0.2841	0.2259	0.5216	0.4466	0.6714	0.2986	0.3408	0.3339	0.3737	0.3621	0.6776	EAS	NA	0&1	0&1	NA	NA	NA	NA	NA	NA	NA	NA	NA	NA	NA	NA	NA	1.311	-0.003845	NA	NA	NA	NA	NA	NA	NA	NA	NA	NA	NA	NA	NA	NA	NA	NA	NA	-3.18	NA	NA	NA	NA	NA	-34	12	-46	-34	0	0	0	0	C14orf166	NA	NA	-7.81e-05	-7.695e-05	T	NA	NA	NA	NA	0.113	NA	NA	NA	NA	NA	NA	NA
chr14	52008003	chr14_52008003_C_T	C	T	18948500	T	3_prime_UTR_variant	MODIFIER	RTRAF	ENSG00000087302	Transcript	ENST00000261700	protein_coding	ENST00000261700.8:c.*3487C>T	NA	4316	NA	NA	NA	NA	rs1476284&COSV53502502	1	NA	1	NA	SNV	HGNC	HGNC:23169	YES	NM_016039.3	NA	1	P1	CCDS9705.1	ENSP00000261700	Q9Y224.176	Q549M8.131	UPI000012759D	NA	NA	NA	NA	NA	NA	NA	0.4159	0.2723	0.549	0.6776	0.3211	0.3436	0.398	0.2852	0.5894	0.4573	0.6773	0.2904	0.3394	0.394	0.3587	0.3516	0.2841	0.2259	0.5216	0.4466	0.6714	0.2986	0.3408	0.3339	0.3737	0.3621	0.6776	EAS	NA	0&1	0&1	NA	NA	NA	NA	NA	NA	NA	NA	NA	NA	NA	NA	NA	1.311	-0.003845	NA	NA	NA	NA	NA	NA	NA	NA	NA	NA	NA	NA	NA	NA	NA	NA	NA	-3.18	NA	NA	NA	NA	NA	-34	12	-46	-34	0	0	0	0	C14orf166	NA	NA	-7.81e-05	-7.695e-05	T	NA	NA	NA	NA	NA	NA	NA	NA	NA	NA	NA	NA
chr12	48343462	chr12_48343462_A_C	A	C	75572300	C	synonymous_variant	LOW	ZNF641	ENSG00000167528	Transcript	ENST00000547026	protein_coding	ENST00000547026.6:c.786T>G	ENSP00000449974.1:p.Gly262%3D	945	786	262	G	ggT/ggG	rs2732484&COSV56391816	1	NA	-1	NA	SNV	HGNC	HGNC:31834	YES	NM_001172681.2	NA	1	P1	CCDS53788.1	ENSP00000449974	Q96N77.170	NA	UPI00001FC0DB	Q96N77-4	NA	NA	NA	NA	NA	NA	0.1687	0.0189	0.1859	0.0109	0.325	0.3609	0.2789	0.05253	0.2178	0.3308	0.009515	0.2858	0.3395	0.2953	0.38	0.238	0.05898	0.3882	0.2335	0.3432	0.00832	0.3071	0.3259	0.3383	0.245	0.3562	0.3882	gnomADg_AMI	NA	0&1	0&1	NA	NA	NA	NA	NA	NA	NA	NA	NA	NA	NA	NA	NA	7.757	0.625405	NA	NA	NA	NA	NA	NA	NA	NA	NA	NA	NA	NA	NA	NA	NA	NA	NA	NA	NA	NA	NA	NA	NA	-42	-15	49	-15	0	0.01	0	0	ZNF641	NA	NA	-0.0001643	-7.71e-05	g	ENSG00000167528	zinc_finger_protein_641	ZNF641	0.704072	0.74	NA	NA	NA	NA	NA	NA	NA
chr12	48343462	chr12_48343462_A_C	A	C	75572300	C	synonymous_variant	LOW	ZNF641	ENSG00000167528	Transcript	ENST00000547026	protein_coding	ENST00000547026.6:c.786T>G	ENSP00000449974.1:p.Gly262%3D	945	786	262	G	ggT/ggG	rs2732484&COSV56391816	1	NA	-1	NA	SNV	HGNC	HGNC:31834	YES	NM_001172681.2	NA	1	P1	CCDS53788.1	ENSP00000449974	Q96N77.170	NA	UPI00001FC0DB	Q96N77-4	NA	NA	NA	NA	NA	NA	0.1687	0.0189	0.1859	0.0109	0.325	0.3609	0.2789	0.05253	0.2178	0.3308	0.009515	0.2858	0.3395	0.2953	0.38	0.238	0.05898	0.3882	0.2335	0.3432	0.00832	0.3071	0.3259	0.3383	0.245	0.3562	0.3882	gnomADg_AMI	NA	0&1	0&1	NA	NA	NA	NA	NA	NA	NA	NA	NA	NA	NA	NA	NA	7.757	0.625405	NA	NA	NA	NA	NA	NA	NA	NA	NA	NA	NA	NA	NA	NA	NA	NA	NA	NA	NA	NA	NA	NA	NA	-42	-15	49	-15	0	0.01	0	0	ZNF641	NA	NA	-0.0001643	-7.71e-05	g	ENSG00000167528	zinc_finger_protein_641	ZNF641	0.704072	0.74	NA	NA	NA	NA	NA	NA	NA
chr6	32661987	chr6_32661987_C_T	C	T	21248200	T	missense_variant	MODERATE	HLA-DQB1	ENSG00000179344	Transcript	ENST00000434651	protein_coding	ENST00000434651.7:c.641G>A	ENSP00000407332.2:p.Ser214Asn	691	641	214	S/N	aGc/aAc	rs1130398&CM1618082&COSV66572408	1	NA	-1	NA	SNV	HGNC	HGNC:4944	YES	NM_002123.5	NA	NA	P4	CCDS43451.1	ENSP00000407332	NA	Q5Y7D6.171	UPI000012C0BC	NA	1	tolerated_low_confidence(0.06)	benign(0)	NA	NA	NA	0.3956	0.3154	0.5476	0.4782	0.3946	0.3119	0.3738	0.2555	0.6165	0.4121	0.475	0.3736	0.3395	0.3405	0.2376	0.345	0.2763	0.4543	0.4578	0.4525	0.4874	0.3488	0.469	0.3511	0.3514	0.248	0.6165	gnomADe_AMR	NA	0&1&1	0&1&1	31511551&30541564&34506591	NA	NA	NA	NA	NA	NA	NA	NA	NA	NA	NA	NA	15.94	1.53242	B&B&B&.&B	0.1369	0.0816&0.0923&0.0852&.&0.0825	ENST00000399082&ENST00000399079&ENST00000374943&ENST00000434651&ENST00000399084	N	P&P&P&P&P	.&B&.&B&B	.&B&.&B&B	T	0.26745	0.412085	T&T&T&T&T	A2AAY8&A2AAZ0&Q5SU54&Q5Y7D6&Q5Y7D6	.&.&YES&.&.	NA	NA	NA	-0.643	NA	NA	NA	NA	0.031	46	-17	-20	-18	0	0	0	0	HLA-DQB1	NA	NA	-1.73e-05	-2.396e-05	c	NA	NA	NA	NA	0.972	NA	NA	NA	NA	-0.824069	NA	NA
chr20	1619878	chr20_1619878_T_C	T	C	14488500	C	missense_variant	MODERATE	SIRPB1	ENSG00000101307	Transcript	ENST00000381605	protein_coding	ENST00000381605.9:c.67A>G	ENSP00000371018.5:p.Arg23Gly	132	67	23	R/G	Aga/Gga	rs1535882&COSV54374443	1	NA	-1	NA	SNV	HGNC	HGNC:15928	YES	NM_006065.5	NA	1	NA	CCDS13019.1	ENSP00000371018	O00241.197	NA	UPI000036700F	O00241-1	NA	tolerated(0.38)	NA	NA	NA	NA	0.243	0.1263	0.4164	0.2212	0.3499	0.1902	0.3235	0.1599	0.4371	0.3566	0.1834	0.405	0.3399	0.3365	0.2352	0.2982	0.1623	0.2708	0.3973	0.3504	0.2012	0.4098	0.2785	0.35	0.3233	0.2356	0.4371	gnomADe_AMR	NA	0&1	0&1	29518122	NA	NA	NA	NA	NA	NA	NA	NA	NA	NA	NA	NA	13.11	1.1365	B&B&B&.&B	0.00165	0.0496&0.0507&0.0468&.&0.0503	ENST00000564763&ENST00000381605&ENST00000381603&ENST00000279477&ENST00000568365	N	P&P&P&P	.&B&B&B&B	.&B&B&B&B	T	0.15581	0.33429	T&T&T&T&T	.&O00241&O00241-2&Q5TFQ8&Q5TFQ8	.&YES&.&.&.	NA	NA	NA	-1.17	NA	NA	NA	NA	0.018	-10	-2	-10	-9	0	0	0	0.01	SIRPB1	NA	NA	0.00012136	8.44e-05	NA	ENSG00000101307	signal_regulatory_protein_beta_1	SIRPB1	0.785344	0.97	0.0803143	0.0803143	0.0597818	0.0597818	-0.817504	likely_benign	0.0507
chr20	1619878	chr20_1619878_T_C	T	C	14488500	C	missense_variant	MODERATE	SIRPB1	ENSG00000101307	Transcript	ENST00000381605	protein_coding	ENST00000381605.9:c.67A>G	ENSP00000371018.5:p.Arg23Gly	132	67	23	R/G	Aga/Gga	rs1535882&COSV54374443	1	NA	-1	NA	SNV	HGNC	HGNC:15928	YES	NM_006065.5	NA	1	NA	CCDS13019.1	ENSP00000371018	O00241.197	NA	UPI000036700F	O00241-1	NA	tolerated(0.38)	NA	NA	NA	NA	0.243	0.1263	0.4164	0.2212	0.3499	0.1902	0.3235	0.1599	0.4371	0.3566	0.1834	0.405	0.3399	0.3365	0.2352	0.2982	0.1623	0.2708	0.3973	0.3504	0.2012	0.4098	0.2785	0.35	0.3233	0.2356	0.4371	gnomADe_AMR	NA	0&1	0&1	29518122	NA	NA	NA	NA	NA	NA	NA	NA	NA	NA	NA	NA	13.11	1.1365	B&B&B&.&B	0.00165	0.0496&0.0507&0.0468&.&0.0503	ENST00000564763&ENST00000381605&ENST00000381603&ENST00000279477&ENST00000568365	N	P&P&P&P	.&B&B&B&B	.&B&B&B&B	T	0.15581	0.33429	T&T&T&T&T	.&O00241&O00241-2&Q5TFQ8&Q5TFQ8	.&YES&.&.&.	NA	NA	NA	-1.17	NA	NA	NA	NA	0.018	-10	-2	-10	-9	0	0	0	0.01	SIRPB1	NA	NA	0.00012136	8.44e-05	NA	ENSG00000101307	signal_regulatory_protein_beta_1	SIRPB1	0.785344	0.97	0.0803143	0.0803143	0.0597818	0.0597818	-0.817504	likely_benign	0.0507
chr4	109944115	chr4_109944115_T_G	T	G	20133100	CSQ=G	intron_variant	MODIFIER	EGF	ENSG00000138798	Transcript	ENST00000265171	protein_coding	ENST00000265171.10:c.737+46T>G	NA	NA	NA	NA	NA	NA	rs10470911&COSV54477841	1	NA	1	NA	SNV	HGNC	HGNC:3229	YES	NM_001963.6	NA	1	P1	CCDS3689.1	ENSP00000265171	P01133.235	NA	UPI000013D5C8	P01133-1	1	NA	NA	NA	NA	NA	0.3219	0.3185	0.4611	0.2738	0.333	0.2658	0.3347	0.3319	0.42	0.3914	0.2682	0.2906	0.3401	0.3465	0.2711	0.3311	0.3227	0.2941	0.387	0.3811	0.2673	0.3038	0.3987	0.3342	0.3498	0.2691	0.4611	AMR	benign	0&1	1&1	NA	NA	NA	NA	NA	NA	NA	NA	NA	NA	NA	NA	NA	5.144	0.374719	NA	NA	NA	NA	NA	NA	NA	NA	NA	NA	NA	NA	NA	NA	NA	NA	NA	1.49	NA	NA	NA	NA	NA	0	46	-45	-46	0	0	0	0	EGF	NA	NA	-2.223e-05	-3e-05	T	ENSG00000138798	epidermal_growth_factor	EGF	0.844963	0.0495	NA	NA	NA	NA	NA	NA	NA
chr17	75926860	chr17_75926860_T_C	T	C	24883900	C	missense_variant	MODERATE	FBF1	ENSG00000188878	Transcript	ENST00000636174	protein_coding	ENST00000636174.2:c.493A>G	ENSP00000490726.1:p.Arg165Gly	771	493	165	R/G	Aga/Gga	rs2305913&COSV59864173	1	NA	-1	NA	SNV	HGNC	HGNC:24674	YES	NM_001319193.2	NA	5	P2	CCDS45779.2	ENSP00000490726	Q8TES7.148	NA	UPI00020F7A46	Q8TES7-6	NA	deleterious(0.02)	benign(0)	NA	NA	NA	0.4523	0.8396	0.3213	0.2202	0.3549	0.3609	0.3502	0.7909	0.2824	0.3957	0.2149	0.2343	0.3402	0.3548	0.3871	0.4519	0.7769	0.3227	0.3341	0.4037	0.2203	0.2363	0.4589	0.3421	0.4349	0.3706	0.8396	AFR	NA	0&1	1&1	31396257&30002152&25663218	NA	NA	NA	NA	NA	NA	NA	NA	NA	NA	NA	NA	22.6	2.58313	B&B&B	0.01986	0.0626&0.0652&0.0638	ENST00000586717&ENST00000592193&ENST00000636174	NA	P&P&P	B&.&B	B&.&B	T	0.16017	0.337191	.&.&.	Q8TES7&K7ENL6&Q8TES7-6	.&.&YES	NA	NA	NA	-1.42	NA	NA	NA	NA	NA	NA	NA	NA	NA	NA	NA	NA	NA	NA	NA	NA	-0.0001543	-5.91e-05	C	NA	NA	NA	NA	0.992	NA	NA	NA	NA	-0.793263	NA	NA
chr11	62419070	chr11_62419070_G_A	G	A	36583500	CSQ=A	5_prime_UTR_variant	MODIFIER	SCGB1A1	ENSG00000149021	Transcript	ENST00000278282	protein_coding	ENST00000278282.3:c.-26G>A	NA	38	NA	NA	NA	NA	rs3741240&COSV53473598&CR982420	1	NA	1	NA	SNV	HGNC	HGNC:12523	YES	NM_003357.5	NA	1	P1	CCDS8020.1	ENSP00000278282	P11684.191	A0A0S2Z4R6.37	UPI00000369D1	NA	NA	NA	NA	NA	NA	NA	0.3315	0.2201	0.2435	0.3571	0.3429	0.5061	0.3399	0.2417	0.2595	0.3214	0.3578	0.3498	0.3403	0.3234	0.4731	0.3205	0.254	0.283	0.2955	0.3167	0.3701	0.36	0.2468	0.3467	0.2998	0.4852	0.5061	SAS	association	0&1&1	1&1&1	19131662&19263529&19330901&19559392&19619703&15726497&22769019&24895604&25768087&31322430&19128353&21255142&35367162&35768822&32042275&20833607&23144326&34527727&35886381&29485918&24550970&26937342&24710133&36352422&30576223&35078996&33795317&23298194&36927379&16625214&36191620&15007355&32839289	NA	NA	NA	NA	NA	NA	NA	0	0	0	NA	NA	0.525	-0.194616	NA	NA	NA	NA	NA	NA	NA	NA	NA	NA	NA	NA	NA	NA	21255142&31322430&23144326	0.02&0.02&0.70	Chronic_obstructive_pulmonary_disease-related_biomarkers	-4.33	NA	NA	NA	NA	NA	2	-30	1	-22	0	0	0	0	SCGB1A1	NA	NA	0.0002007	0.00010836	G	ENSG00000149021	secretoglobin_family_1A_member_1	SCGB1A1	0.668169	0.686	NA	NA	NA	NA	NA	NA	NA
chr19	55188207	chr19_55188207_T_C	T	C	24115200	C	intron_variant	MODIFIER	PTPRH	ENSG00000080031	Transcript	ENST00000376350	protein_coding	ENST00000376350.8:c.2385-39A>G	NA	NA	NA	NA	NA	NA	rs3803905&COSV54745614	1	NA	-1	NA	SNV	HGNC	HGNC:9672	YES	NM_002842.5	NA	1	P1	CCDS33110.1	ENSP00000365528	Q9HD43.171	NA	UPI000052D443	Q9HD43-1	NA	NA	NA	NA	NA	NA	0.485	0.618	0.5216	0.4048	0.331	0.5204	0.4176	0.5953	0.5779	0.4301	0.4061	0.3199	0.3405	0.4255	0.4979	0.4315	0.5926	0.322	0.4946	0.4484	0.4217	0.317	0.5127	0.3315	0.4454	0.5187	0.618	AFR	NA	0&1	0&1	NA	NA	NA	NA	NA	NA	NA	NA	NA	NA	NA	NA	NA	0.224	-0.368591	NA	NA	NA	NA	NA	NA	NA	NA	NA	NA	NA	NA	NA	NA	NA	NA	NA	-2.46	NA	NA	NA	NA	NA	-47	-39	0	-27	0	0.04	0	0	PTPRH	NA	NA	-0.00018	-0.0001612	c	NA	NA	NA	NA	0.573	NA	NA	NA	NA	NA	NA	NA
chr14	35019103	chr14_35019103_A_G	A	G	20202800	CSQ=G	intron_variant	MODIFIER	SRP54	ENSG00000100883	Transcript	ENST00000216774	protein_coding	ENST00000216774.11:c.1156+29A>G	NA	NA	NA	NA	NA	NA	rs17102982	1	NA	1	NA	SNV	HGNC	HGNC:11301	YES	NM_003136.4	NA	1	P1	CCDS9652.1	ENSP00000216774	P61011.174	NA	UPI0000135EE0	P61011-1	1	NA	NA	NA	NA	NA	0.4099	0.2746	0.3372	0.6786	0.3579	0.4213	0.3779	0.2737	0.3044	0.3498	0.6868	0.464	0.3407	0.3452	0.4189	0.3453	0.273	0.1813	0.3355	0.3338	0.6899	0.4619	0.288	0.345	0.3402	0.42	0.6899	gnomADg_EAS	benign	NA	1	NA	NA	NA	NA	NA	NA	NA	NA	NA	NA	NA	NA	NA	0.032	-0.759963	NA	NA	NA	NA	NA	NA	NA	NA	NA	NA	NA	NA	NA	NA	NA	NA	NA	-5.75	NA	NA	NA	NA	NA	-2	-44	18	-29	0	0	0	0	SRP54	NA	NA	-2.53e-05	-3.207e-05	a	ENSG00000100883	signal_recognition_particle_54	SRP54	0.560591	0.108	NA	NA	NA	NA	NA	NA	NA
chr1	173909724	chr1_173909724_T_C	T	C	69350600	CSQ=C	synonymous_variant	LOW	SERPINC1	ENSG00000117601	Transcript	ENST00000367698	protein_coding	ENST00000367698.4:c.981A>G	ENSP00000356671.3:p.Val327%3D	1049	981	327	V	gtA/gtG	rs5877&CD930906&COSV62929421	1	NA	-1	NA	SNV	HGNC	HGNC:775	YES	NM_000488.4	NA	1	P1	CCDS1313.1	ENSP00000356671	P01008.261	A0A024R944.52	UPI000002C0C1	NA	1	NA	NA	PDB-ENSP_mappings:1ant.I&PDB-ENSP_mappings:1ant.L&PDB-ENSP_mappings:1ath.A&PDB-ENSP_mappings:1ath.B&PDB-ENSP_mappings:1azx.I&PDB-ENSP_mappings:1azx.L&PDB-ENSP_mappings:1br8.I&PDB-ENSP_mappings:1br8.L&PDB-ENSP_mappings:1dzg.I&PDB-ENSP_mappings:1dzg.L&PDB-ENSP_mappings:1dzh.I&PDB-ENSP_mappings:1dzh.L&PDB-ENSP_mappings:1e03.I&PDB-ENSP_mappings:1e03.L&PDB-ENSP_mappings:1e04.I&PDB-ENSP_mappings:1e04.L&PDB-ENSP_mappings:1e05.I&PDB-ENSP_mappings:1e05.L&PDB-ENSP_mappings:1jvq.I&PDB-ENSP_mappings:1jvq.L&PDB-ENSP_mappings:1lk6.I&PDB-ENSP_mappings:1lk6.L&PDB-ENSP_mappings:1nq9.I&PDB-ENSP_mappings:1nq9.L&PDB-ENSP_mappings:1oyh.I&PDB-ENSP_mappings:1oyh.L&PDB-ENSP_mappings:1r1l.I&PDB-ENSP_mappings:1r1l.L&PDB-ENSP_mappings:1sr5.A&PDB-ENSP_mappings:1t1f.A&PDB-ENSP_mappings:1t1f.B&PDB-ENSP_mappings:1t1f.C&PDB-ENSP_mappings:1tb6.I&PDB-ENSP_mappings:2ant.I&PDB-ENSP_mappings:2ant.L&PDB-ENSP_mappings:2b4x.I&PDB-ENSP_mappings:2b4x.L&PDB-ENSP_mappings:2b5t.I&PDB-ENSP_mappings:2beh.I&PDB-ENSP_mappings:2beh.L&PDB-ENSP_mappings:2gd4.C&PDB-ENSP_mappings:2gd4.I&PDB-ENSP_mappings:2hij.I&PDB-ENSP_mappings:2hij.L&PDB-ENSP_mappings:2znh.A&PDB-ENSP_mappings:2znh.B&PDB-ENSP_mappings:3evj.I&PDB-ENSP_mappings:3evj.L&PDB-ENSP_mappings:3kcg.I&PDB-ENSP_mappings:4eb1.I&PDB-ENSP_mappings:4eb1.L	NA	NA	0.5453	0.8366	0.4251	0.619	0.34	0.3722	0.4015	0.7769	0.3362	0.5341	0.6708	0.2833	0.3408	0.4003	0.3801	0.4763	0.7656	0.315	0.4141	0.5392	0.6425	0.2792	0.5316	0.3376	0.4666	0.3855	0.8366	AFR	benign	0&1&1	1&1&1	25741868&25361738&31616045&29363996&27347400&33614741&34170227&35589828&33220012&29292387&30804565	NA	NA	NA	NA	NA	NA	NA	NA	NA	NA	NA	NA	9.674	0.827919	NA	NA	NA	NA	NA	NA	NA	NA	NA	NA	NA	NA	NA	NA	NA	NA	INSOMNIA&Subjective_well-being__MTAG_&ClinVar:_phenotype_not_specified&Antithrombin_III_deficiency	-2.92	NA	NA	NA	NA	NA	23	-2	-21	3	0	0	0.03	0.14	SERPINC1	NA	NA	-0.0001782	-0.00011027	C	NA	NA	NA	NA	NA	NA	NA	NA	NA	NA	NA	NA
chr14	105708181	chr14_105708181_A_G	A	G	79727200	G	intron_variant	MODIFIER	IGHA1	ENSG00000211895	Transcript	ENST00000641837	IG_C_gene	ENST00000641837.1:c.308-37T>C	NA	NA	NA	NA	NA	NA	rs12433324	1	NA	-1	cds_start_NF	SNV	HGNC	HGNC:5478	YES	NA	NA	NA	P4	NA	ENSP00000493114	NA	NA	UPI000BAD5963	NA	NA	NA	NA	NA	NA	NA	0.621	0.9614	0.6354	0.4494	0.3767	0.5787	0.4668	0.8798	0.6926	0.2864	0.4495	0.4279	0.3408	0.4204	0.4912	0.5193	0.8711	0.2687	0.6049	0.3015	0.5014	0.4073	0.3677	0.323	0.4817	0.4938	0.9614	AFR	NA	NA	NA	NA	NA	NA	NA	NA	NA	NA	loss/donor/105708180-105708181/Medium/5.676736	NA	NA	NA	NA	NA	3.058	0.194215	NA	NA	NA	NA	NA	NA	NA	NA	NA	NA	NA	NA	NA	NA	NA	NA	NA	-3.44	NA	NA	NA	NA	NA	-37	-19	47	2	0	0	0.01	0.01	IGHA1	NA	NA	0.0003614	0.0002363	.	ENSG00000184986	transmembrane_protein_121	TMEM121	0.579574	NA	NA	NA	NA	NA	NA	NA	NA
chr1	173909724	chr1_173909724_T_C	T	C	69350600	CSQ=C	synonymous_variant	LOW	SERPINC1	ENSG00000117601	Transcript	ENST00000367698	protein_coding	ENST00000367698.4:c.981A>G	ENSP00000356671.3:p.Val327%3D	1049	981	327	V	gtA/gtG	rs5877&CD930906&COSV62929421	1	NA	-1	NA	SNV	HGNC	HGNC:775	YES	NM_000488.4	NA	1	P1	CCDS1313.1	ENSP00000356671	P01008.261	A0A024R944.52	UPI000002C0C1	NA	1	NA	NA	PDB-ENSP_mappings:1ant.I&PDB-ENSP_mappings:1ant.L&PDB-ENSP_mappings:1ath.A&PDB-ENSP_mappings:1ath.B&PDB-ENSP_mappings:1azx.I&PDB-ENSP_mappings:1azx.L&PDB-ENSP_mappings:1br8.I&PDB-ENSP_mappings:1br8.L&PDB-ENSP_mappings:1dzg.I&PDB-ENSP_mappings:1dzg.L&PDB-ENSP_mappings:1dzh.I&PDB-ENSP_mappings:1dzh.L&PDB-ENSP_mappings:1e03.I&PDB-ENSP_mappings:1e03.L&PDB-ENSP_mappings:1e04.I&PDB-ENSP_mappings:1e04.L&PDB-ENSP_mappings:1e05.I&PDB-ENSP_mappings:1e05.L&PDB-ENSP_mappings:1jvq.I&PDB-ENSP_mappings:1jvq.L&PDB-ENSP_mappings:1lk6.I&PDB-ENSP_mappings:1lk6.L&PDB-ENSP_mappings:1nq9.I&PDB-ENSP_mappings:1nq9.L&PDB-ENSP_mappings:1oyh.I&PDB-ENSP_mappings:1oyh.L&PDB-ENSP_mappings:1r1l.I&PDB-ENSP_mappings:1r1l.L&PDB-ENSP_mappings:1sr5.A&PDB-ENSP_mappings:1t1f.A&PDB-ENSP_mappings:1t1f.B&PDB-ENSP_mappings:1t1f.C&PDB-ENSP_mappings:1tb6.I&PDB-ENSP_mappings:2ant.I&PDB-ENSP_mappings:2ant.L&PDB-ENSP_mappings:2b4x.I&PDB-ENSP_mappings:2b4x.L&PDB-ENSP_mappings:2b5t.I&PDB-ENSP_mappings:2beh.I&PDB-ENSP_mappings:2beh.L&PDB-ENSP_mappings:2gd4.C&PDB-ENSP_mappings:2gd4.I&PDB-ENSP_mappings:2hij.I&PDB-ENSP_mappings:2hij.L&PDB-ENSP_mappings:2znh.A&PDB-ENSP_mappings:2znh.B&PDB-ENSP_mappings:3evj.I&PDB-ENSP_mappings:3evj.L&PDB-ENSP_mappings:3kcg.I&PDB-ENSP_mappings:4eb1.I&PDB-ENSP_mappings:4eb1.L	NA	NA	0.5453	0.8366	0.4251	0.619	0.34	0.3722	0.4015	0.7769	0.3362	0.5341	0.6708	0.2833	0.3408	0.4003	0.3801	0.4763	0.7656	0.315	0.4141	0.5392	0.6425	0.2792	0.5316	0.3376	0.4666	0.3855	0.8366	AFR	benign	0&1&1	1&1&1	25741868&25361738&31616045&29363996&27347400&33614741&34170227&35589828&33220012&29292387&30804565	NA	NA	NA	NA	NA	NA	NA	NA	NA	NA	NA	NA	9.674	0.827919	NA	NA	NA	NA	NA	NA	NA	NA	NA	NA	NA	NA	NA	NA	NA	NA	INSOMNIA&Subjective_well-being__MTAG_&ClinVar:_phenotype_not_specified&Antithrombin_III_deficiency	-2.92	NA	NA	NA	NA	NA	23	-2	-21	3	0	0	0.03	0.14	SERPINC1	NA	NA	-0.0001782	-0.00011027	C	NA	NA	NA	NA	NA	NA	NA	NA	NA	NA	NA	NA
chr14	105708181	chr14_105708181_A_G	A	G	79727200	G	intron_variant	MODIFIER	IGHA1	ENSG00000211895	Transcript	ENST00000641837	IG_C_gene	ENST00000641837.1:c.308-37T>C	NA	NA	NA	NA	NA	NA	rs12433324	1	NA	-1	cds_start_NF	SNV	HGNC	HGNC:5478	YES	NA	NA	NA	P4	NA	ENSP00000493114	NA	NA	UPI000BAD5963	NA	NA	NA	NA	NA	NA	NA	0.621	0.9614	0.6354	0.4494	0.3767	0.5787	0.4668	0.8798	0.6926	0.2864	0.4495	0.4279	0.3408	0.4204	0.4912	0.5193	0.8711	0.2687	0.6049	0.3015	0.5014	0.4073	0.3677	0.323	0.4817	0.4938	0.9614	AFR	NA	NA	NA	NA	NA	NA	NA	NA	NA	NA	loss/donor/105708180-105708181/Medium/5.676736	NA	NA	NA	NA	NA	3.058	0.194215	NA	NA	NA	NA	NA	NA	NA	NA	NA	NA	NA	NA	NA	NA	NA	NA	NA	-3.44	NA	NA	NA	NA	NA	-37	-19	47	2	0	0	0.01	0.01	IGHA1	NA	NA	0.0003614	0.0002363	.	ENSG00000184986	transmembrane_protein_121	TMEM121	0.579574	NA	NA	NA	NA	NA	NA	NA	NA
chr13	51865994	chr13_51865994_A_G	A	G	55256700	CSQ=G	missense_variant	MODERATE	CCDC70	ENSG00000123171	Transcript	ENST00000242819	protein_coding	ENST00000242819.7:c.583A>G	ENSP00000242819.5:p.Ile195Val	924	583	195	I/V	Att/Gtt	rs1054515&COSV54429950	1	NA	1	NA	SNV	HGNC	HGNC:25303	YES	NM_031290.4	NA	1	P1	CCDS9431.2	ENSP00000242819	Q6NSX1.139	NA	UPI0010C961C9	NA	NA	tolerated(0.67)	benign(0)	NA	NA	NA	0.3558	0.2837	0.4582	0.4127	0.3439	0.3344	0.3732	0.2853	0.5201	0.3495	0.442	0.3472	0.3409	0.3598	0.3614	0.3372	0.2825	0.4218	0.4419	0.3524	0.4279	0.3525	0.3133	0.3351	0.3289	0.3534	0.5201	gnomADe_AMR	NA	0&1	0&1	NA	NA	NA	NA	NA	NA	NA	NA	NA	NA	NA	NA	NA	0.076	-0.590382	B	0.01715	0.0641	ENST00000242819	N	P	B	B	T	0.06518	0.272867	T	Q6NSX1	YES	NA	NA	NA	-5.4	NA	NA	NA	NA	0.013	15	2	-1	-29	0	0	0	0	CCDC70	NA	NA	-0.000492	-0.0002365	A	NA	NA	NA	NA	0.866	NA	NA	NA	NA	-0.897003	NA	NA
chr19	46023040	chr19_46023040_T_G	T	G	63667000	CSQ=G	5_prime_UTR_variant	MODIFIER	PGLYRP1	ENSG00000008438	Transcript	ENST00000008938	protein_coding	ENST00000008938.5:c.-19A>C	NA	14	NA	NA	NA	NA	rs2072562&COSV50517737	1	NA	-1	NA	SNV	HGNC	HGNC:8904	YES	NM_005091.3	NA	1	P1	CCDS12680.1	ENSP00000008938	O75594.177	NA	UPI0000131870	NA	NA	NA	NA	NA	NA	NA	0.5282	0.6566	0.5879	0.5694	0.3111	0.4928	0.4371	0.6149	0.655	0.2638	0.5829	0.2643	0.3409	0.3884	0.5379	0.4387	0.6049	0.2527	0.5476	0.2276	0.566	0.2555	0.3165	0.3423	0.3883	0.5089	0.6566	AFR	NA	0&1	0&1	23840689	NA	NA	NA	NA	NA	NA	NA	0	0	0	NA	NA	4.145	0.287664	NA	NA	NA	NA	NA	NA	NA	NA	NA	NA	NA	NA	NA	NA	NA	NA	NA	-2.52	NA	NA	NA	NA	NA	9	11	10	-40	0	0	0	0	PGLYRP1	NA	NA	2.1e-05	2.65e-05	G	NA	NA	NA	NA	0.464	NA	NA	NA	NA	NA	NA	NA
chr19	46023040	chr19_46023040_T_G	T	G	63667000	G	downstream_gene_variant	MODIFIER	CCDC61	ENSG00000104983	Transcript	ENST00000595358	protein_coding	NA	NA	NA	NA	NA	NA	NA	rs2072562&COSV50517737	1	4424	1	NA	SNV	HGNC	HGNC:33629	YES	NM_001267723.2	NA	5	P1	CCDS46120.2	ENSP00000471454	Q9Y6R9.127	NA	UPI000040C0FF	Q9Y6R9-1	NA	NA	NA	NA	NA	NA	0.5282	0.6566	0.5879	0.5694	0.3111	0.4928	0.4371	0.6149	0.655	0.2638	0.5829	0.2643	0.3409	0.3884	0.5379	0.4387	0.6049	0.2527	0.5476	0.2276	0.566	0.2555	0.3165	0.3423	0.3883	0.5089	0.6566	AFR	NA	0&1	0&1	23840689	NA	NA	NA	NA	NA	NA	NA	NA	NA	NA	NA	NA	4.145	0.287664	NA	NA	NA	NA	NA	NA	NA	NA	NA	NA	NA	NA	NA	NA	NA	NA	NA	-2.52	NA	NA	NA	NA	NA	9	11	10	-40	0	0	0	0	PGLYRP1	NA	NA	2.1e-05	2.65e-05	G	NA	NA	NA	NA	NA	NA	NA	NA	NA	NA	NA	NA
chr6	132755924	chr6_132755924_T_C	T	C	35836600	CSQ=C	synonymous_variant	LOW	VNN2	ENSG00000112303	Transcript	ENST00000326499	protein_coding	ENST00000326499.11:c.456A>G	ENSP00000322276.6:p.Thr152%3D	477	456	152	T	acA/acG	rs1883613&COSV58472727	1	NA	-1	NA	SNV	HGNC	HGNC:12706	YES	NM_004665.6	NA	1	P1	CCDS5161.1	ENSP00000322276	O95498.185	NA	UPI000014194E	O95498-1	NA	NA	NA	NA	NA	NA	0.3159	0.261	0.4395	0.2351	0.34	0.3609	0.3443	0.2894	0.4153	0.419	0.2312	0.3527	0.3409	0.3634	0.3392	0.3346	0.2958	0.4803	0.4173	0.419	0.2423	0.3597	0.4494	0.3356	0.3568	0.3322	0.4803	gnomADg_AMI	NA	0&1	0&1	31130283	NA	NA	NA	NA	NA	NA	NA	NA	NA	NA	NA	NA	0.122	-0.494778	NA	NA	NA	NA	NA	NA	NA	NA	NA	NA	NA	NA	NA	NA	NA	NA	NA	-4.45	NA	NA	NA	NA	NA	23	0	1	20	0	0	0	0	VNN2	NA	NA	7.427e-05	4.363e-05	T	ENSG00000112303	vanin_2	VNN2	0.557458	NA	NA	NA	NA	NA	NA	NA	NA
chr7	23712117	chr7_23712117_A_G	A	G	25206900	G	synonymous_variant	LOW	STK31	ENSG00000196335	Transcript	ENST00000355870	protein_coding	ENST00000355870.8:c.69A>G	ENSP00000348132.3:p.Gln23%3D	136	69	23	Q	caA/caG	rs7779633&COSV63453820	1	NA	1	NA	SNV	HGNC	HGNC:11407	YES	NM_031414.5	NA	1	P2	CCDS5386.1	ENSP00000348132	Q9BXU1.185	NA	UPI0000167B73	Q9BXU1-1	NA	NA	NA	NA	NA	NA	0.385	0.503	0.353	0.3571	0.3519	0.3108	0.3436	0.476	0.3273	0.353	0.3756	0.3386	0.3409	0.3398	0.2834	0.3754	0.4744	0.1711	0.3371	0.3622	0.3643	0.3318	0.4082	0.34	0.3831	0.2978	0.503	AFR	NA	0&1	0&1	NA	NA	NA	NA	NA	NA	NA	NA	NA	NA	NA	NA	NA	4.509	0.319027	NA	NA	NA	NA	NA	NA	NA	NA	NA	NA	NA	NA	NA	NA	NA	NA	NA	0.75	NA	NA	NA	NA	NA	-30	-10	28	29	0.01	0	0	0	STK31	NA	NA	0.015396	0.008804	A	NA	NA	NA	NA	0.78	NA	NA	NA	NA	NA	NA	NA
chr6	132755924	chr6_132755924_T_C	T	C	35836600	CSQ=C	synonymous_variant	LOW	VNN2	ENSG00000112303	Transcript	ENST00000326499	protein_coding	ENST00000326499.11:c.456A>G	ENSP00000322276.6:p.Thr152%3D	477	456	152	T	acA/acG	rs1883613&COSV58472727	1	NA	-1	NA	SNV	HGNC	HGNC:12706	YES	NM_004665.6	NA	1	P1	CCDS5161.1	ENSP00000322276	O95498.185	NA	UPI000014194E	O95498-1	NA	NA	NA	NA	NA	NA	0.3159	0.261	0.4395	0.2351	0.34	0.3609	0.3443	0.2894	0.4153	0.419	0.2312	0.3527	0.3409	0.3634	0.3392	0.3346	0.2958	0.4803	0.4173	0.419	0.2423	0.3597	0.4494	0.3356	0.3568	0.3322	0.4803	gnomADg_AMI	NA	0&1	0&1	31130283	NA	NA	NA	NA	NA	NA	NA	NA	NA	NA	NA	NA	0.122	-0.494778	NA	NA	NA	NA	NA	NA	NA	NA	NA	NA	NA	NA	NA	NA	NA	NA	NA	-4.45	NA	NA	NA	NA	NA	23	0	1	20	0	0	0	0	VNN2	NA	NA	7.427e-05	4.363e-05	T	ENSG00000112303	vanin_2	VNN2	0.557458	NA	NA	NA	NA	NA	NA	NA	NA
chr22	37665513	chr22_37665513_C_G	C	G	32862200	CSQ=G	intron_variant	MODIFIER	PDXP	ENSG00000241360	Transcript	ENST00000215904	protein_coding	ENST00000215904.7:c.575-42C>G	NA	NA	NA	NA	NA	NA	rs62236667&COSV53216094	1	NA	1	NA	SNV	HGNC	HGNC:30259	YES	NM_020315.5	NA	1	P1	CCDS13953.1	ENSP00000215904	Q96GD0.176	A0A024R1I3.61	UPI000006D362	Q96GD0-1	NA	NA	NA	NA	NA	NA	0.2672	0.1997	0.317	0.2649	0.328	0.2628	0.313	0.2217	0.2778	0.4469	0.2734	0.3041	0.341	0.3371	0.2984	0.302	0.222	0.3242	0.304	0.4548	0.2632	0.3163	0.3703	0.3432	0.3221	0.2862	0.4548	gnomADg_ASJ	NA	0&1	0&1	NA	NA	NA	NA	NA	NA	NA	NA	NA	NA	NA	NA	NA	1.021	-0.056494	NA	NA	NA	NA	NA	NA	NA	NA	NA	NA	NA	NA	NA	NA	NA	NA	NA	-0.265	NA	NA	NA	NA	NA	-19	-1	-3	-47	0.01	0	0	0	PDXP	NA	NA	0.0002942	0.0003839	C	NA	NA	NA	NA	NA	NA	NA	NA	NA	NA	NA	NA
chr8	123441303	chr8_123441303_T_A	T	A	27807200	CSQ=A	splice_region_variant&splice_polypyrimidine_tract_variant&intron_variant	LOW	NTAQ1	ENSG00000156795	Transcript	ENST00000287387	protein_coding	ENST00000287387.7:c.509-3T>A	NA	NA	NA	NA	NA	NA	rs4416808&COSV54874047	1	NA	1	NA	SNV	HGNC	HGNC:25490	YES	NM_018024.3	NA	1	P1	CCDS6344.1	ENSP00000287387	Q96HA8.145	NA	UPI0000073310	Q96HA8-1	NA	NA	NA	NA	NA	NA	0.4101	0.3427	0.3919	0.5863	0.3121	0.4335	0.382	0.3584	0.4167	0.3894	0.5536	0.3773	0.341	0.376	0.4051	0.3624	0.3514	0.207	0.3976	0.3818	0.5603	0.3595	0.3544	0.3439	0.367	0.4135	0.5863	EAS	NA	0&1	0&1	NA	NA	NA	NA	NA	NA	extended_intronic_splice_region_variant	NA	NA	NA	NA	NA	NA	16.02	1.54481	NA	NA	NA	NA	NA	NA	NA	NA	NA	NA	NA	NA	NA	NA	NA	NA	NA	0.846	NA	NA	NA	NA	NA	-27	3	46	13	0.02	0.05	0	0	WDYHV1	NA	NA	0.002289	0.001209	T	NA	NA	NA	NA	NA	NA	NA	NA	NA	NA	NA	NA
chr16	31130950	chr16_31130950_A_G	A	G	11314400	CSQ=G	intron_variant	MODIFIER	KAT8	ENSG00000103510	Transcript	ENST00000219797	protein_coding	ENST00000219797.9:c.1312+50A>G	NA	NA	NA	NA	NA	NA	rs17855606&COSV54896269	1	NA	1	NA	SNV	HGNC	HGNC:17933	YES	NM_032188.3	NA	1	P1	CCDS10706.1	ENSP00000219797	Q9H7Z6.185	NA	UPI000004FA7B	Q9H7Z6-1	1	NA	NA	NA	NA	NA	0.1166	0.0212	0.1715	0.003	0.3201	0.1145	0.2339	0.05491	0.1463	0.2379	0.002574	0.2955	0.3411	0.2526	0.1562	0.226	0.06338	0.2159	0.2077	0.2363	0.001549	0.2941	0.2643	0.3415	0.2229	0.1387	0.3415	gnomADg_NFE	NA	0&1	0&1	NA	NA	NA	NA	NA	NA	NA	NA	NA	NA	NA	NA	NA	0.089	-0.559059	NA	NA	NA	NA	NA	NA	NA	NA	NA	NA	NA	NA	NA	NA	NA	NA	NA	-4.76	NA	NA	NA	NA	NA	-49	41	-5	-50	0	0	0	0	KAT8	NA	NA	-6.3e-06	-3.34e-06	A	NA	NA	NA	NA	NA	NA	NA	NA	NA	-0.758671	NA	NA
chr16	31130950	chr16_31130950_A_G	A	G	11314400	G	downstream_gene_variant	MODIFIER	PRSS8	ENSG00000052344	Transcript	ENST00000317508	protein_coding	NA	NA	NA	NA	NA	NA	NA	rs17855606&COSV54896269	1	483	-1	NA	SNV	HGNC	HGNC:9491	YES	NM_002773.5	NA	1	P1	CCDS45469.1	ENSP00000319730	Q16651.185	NA	UPI0000046DCB	Q16651-1	NA	NA	NA	NA	NA	NA	0.1166	0.0212	0.1715	0.003	0.3201	0.1145	0.2339	0.05491	0.1463	0.2379	0.002574	0.2955	0.3411	0.2526	0.1562	0.226	0.06338	0.2159	0.2077	0.2363	0.001549	0.2941	0.2643	0.3415	0.2229	0.1387	0.3415	gnomADg_NFE	NA	0&1	0&1	NA	NA	NA	NA	NA	NA	NA	NA	NA	NA	NA	NA	NA	0.089	-0.559059	NA	NA	NA	NA	NA	NA	NA	NA	NA	NA	NA	NA	NA	NA	NA	NA	NA	-4.76	NA	NA	NA	NA	NA	-49	41	-5	-50	0	0	0	0	KAT8	NA	NA	-6.3e-06	-3.34e-06	A	NA	NA	NA	NA	0.466	NA	NA	NA	NA	-0.758671	NA	NA
chr6	24453968	chr6_24453968_G_T	G	T	28284300	CSQ=T	intron_variant	MODIFIER	GPLD1	ENSG00000112293	Transcript	ENST00000230036	protein_coding	ENST00000230036.2:c.1335+47C>A	NA	NA	NA	NA	NA	NA	rs9393558&COSV57757425	1	NA	-1	NA	SNV	HGNC	HGNC:4459	YES	NM_001503.4	NA	1	P1	CCDS4553.1	ENSP00000230036	P80108.178	NA	UPI000013C91C	P80108-1	NA	NA	NA	NA	NA	NA	0.3814	0.292	0.4582	0.4812	0.327	0.4008	0.3814	0.3247	0.5749	0.2175	0.4613	0.3642	0.3413	0.3513	0.3888	0.3508	0.3189	0.5175	0.4273	0.2176	0.4581	0.3692	0.2816	0.3443	0.3261	0.3975	0.5749	gnomADe_AMR	NA	0&1	0&1	22260953	NA	NA	NA	NA	NA	NA	NA	NA	NA	NA	NA	NA	2.656	0.157643	NA	NA	NA	NA	NA	NA	NA	NA	NA	NA	NA	NA	NA	NA	NA	NA	NA	-2.15	NA	NA	NA	NA	NA	46	15	50	14	0	0	0	0	GPLD1	NA	NA	-2.04e-05	-1.407e-05	G	NA	NA	NA	NA	0.962	NA	NA	NA	NA	NA	NA	NA
chr8	123436496	chr8_123436496_A_G	A	G	34189500	CSQ=G	missense_variant	MODERATE	NTAQ1	ENSG00000156795	Transcript	ENST00000287387	protein_coding	ENST00000287387.7:c.278A>G	ENSP00000287387.2:p.Asn93Ser	354	278	93	N/S	aAc/aGc	rs7014678&COSV54874032	1	NA	1	NA	SNV	HGNC	HGNC:25490	YES	NM_018024.3	NA	1	P1	CCDS6344.1	ENSP00000287387	Q96HA8.145	NA	UPI0000073310	Q96HA8-1	NA	tolerated(1)	benign(0)	PDB-ENSP_mappings:3c9q.A&PDB-ENSP_mappings:4w79.A&PDB-ENSP_mappings:6kgj.A&PDB-ENSP_mappings:6kgj.B	NA	NA	0.4101	0.3427	0.3919	0.5863	0.3111	0.4346	0.382	0.3592	0.4162	0.3882	0.5532	0.3764	0.3415	0.3732	0.4063	0.3626	0.3516	0.2105	0.3978	0.3821	0.5603	0.3608	0.3503	0.344	0.3675	0.4142	0.5863	EAS	NA	0&1	0&1	NA	NA	NA	NA	NA	NA	NA	NA	NA	NA	NA	NA	NA	15.52	1.46685	B&.&B&B&B	0.00375	0.0488&.&0.0518&0.0548&0.0492	ENST00000287387&ENST00000523984&ENST00000524254&ENST00000650311&ENST00000523356	N	P&P&P&P	B&.&.&.&.	B&.&.&.&.	T	0.36955	0.486504	T&T&.&.&T	Q96HA8&Q96HA8-2&Q96HA8-2&A0A3B3ITD7&E5RHC2	YES&.&.&.&.	NA	NA	NA	-1.02	NA	NA	NA	NA	0.093	-6	-11	-43	-11	0	0	0	0	WDYHV1	NA	NA	0.0002995	0.0001378	G	NA	NA	NA	NA	NA	0.0383733	0.0383733	0.0368809	0.0368809	-0.796026	likely_benign	0.0488
chr15	41823549	chr15_41823549_G_C	G	C	53374400	C	missense_variant	MODERATE	MAPKBP1	ENSG00000137802	Transcript	ENST00000457542	protein_coding	ENST00000457542.7:c.3701G>C	ENSP00000397570.2:p.Arg1234Pro	3937	3701	1234	R/P	cGt/cCt	rs3959569&COSV52959167	1	NA	1	NA	SNV	HGNC	HGNC:29536	YES	NM_014994.3	NA	1	P4	CCDS32201.1	ENSP00000397570	O60336.173	NA	UPI00001C1F86	O60336-6	1	tolerated_low_confidence(0.22)	benign(0.001)	NA	NA	NA	0.234	0.0371	0.4121	0.1796	0.3479	0.3129	0.312	0.08727	0.39	0.3229	0.1762	0.3622	0.3416	0.328	0.2731	0.2685	0.09079	0.3648	0.3608	0.3321	0.1707	0.3542	0.25	0.3448	0.2699	0.2819	0.4121	AMR	benign	0&1	1&1	34021172&30778226	NA	NA	NA	NA	NA	NA	NA	NA	NA	NA	NA	NA	0.225	-0.367253	B&B	0.18622	0.1035&0.0879	ENST00000457542&ENST00000456763	N	P&P&P&P&P	B&B	B&B	T	0.02035	0.230893	T&T	O60336-6&O60336	.&YES	NA	NA	Waist-to-hip_ratio_adjusted_for_BMI__additive_genetic_model_	-6.57	NA	NA	NA	NA	0.015	26	-9	-31	-1	0	0	0	0	MAPKBP1	NA	NA	-0.0003424	-0.0001518	G	ENSG00000103966	EH_domain_containing_4	EHD4	0.573533	0.52	NA	NA	NA	NA	-0.75724	NA	NA
chr15	41823549	chr15_41823549_G_C	G	C	53374400	CSQ=C	upstream_gene_variant	MODIFIER	JMJD7	ENSG00000243789	Transcript	ENST00000397299	protein_coding	NA	NA	NA	NA	NA	NA	NA	rs3959569&COSV52959167	1	4543	1	NA	SNV	HGNC	HGNC:34397	YES	NM_001114632.2	NA	1	P1	CCDS45240.1	ENSP00000380467	P0C870.107	NA	UPI0000035DB2	NA	NA	NA	NA	NA	NA	NA	0.234	0.0371	0.4121	0.1796	0.3479	0.3129	0.312	0.08727	0.39	0.3229	0.1762	0.3622	0.3416	0.328	0.2731	0.2685	0.09079	0.3648	0.3608	0.3321	0.1707	0.3542	0.25	0.3448	0.2699	0.2819	0.4121	AMR	benign	0&1	1&1	34021172&30778226	NA	NA	NA	NA	NA	NA	NA	NA	NA	NA	NA	NA	0.225	-0.367253	NA	NA	NA	NA	NA	NA	NA	NA	NA	NA	NA	NA	NA	NA	NA	NA	Waist-to-hip_ratio_adjusted_for_BMI__additive_genetic_model_	-6.57	NA	NA	NA	NA	NA	26	-9	-31	-1	0	0	0	0	MAPKBP1	NA	NA	-0.0003424	-0.0001518	G	ENSG00000103966	EH_domain_containing_4	EHD4	0.573533	0.475	NA	NA	NA	NA	-0.75724	NA	NA
chr19	4538587	chr19_4538587_G_A	G	A	69424000	A	downstream_gene_variant	MODIFIER	SEMA6B	ENSG00000167680	Transcript	ENST00000586582	protein_coding	NA	NA	NA	NA	NA	NA	NA	rs966384&COSV56702259	1	4006	-1	NA	SNV	HGNC	HGNC:10739	YES	NM_032108.4	NA	1	P1	CCDS12131.1	ENSP00000467290	Q9H3T3.182	NA	UPI000004BA6B	Q9H3T3-1	1	NA	NA	NA	NA	NA	0.3203	0.0862	0.4467	0.5308	0.3618	0.2873	0.3692	0.1209	0.5067	0.3126	0.5411	0.4227	0.3416	0.3586	0.3163	0.296	0.125	0.3835	0.3925	0.3059	0.5246	0.4266	0.25	0.3371	0.3028	0.3264	0.5411	gnomADe_EAS	NA	0&1	0&1	21179236	NA	NA	NA	NA	NA	NA	NA	NA	NA	NA	NA	NA	4.93	0.355763	NA	NA	NA	NA	NA	NA	NA	NA	NA	NA	NA	NA	NA	NA	NA	NA	NA	-4.27	NA	NA	NA	NA	NA	-15	-49	-38	40	0	0	0	0	CTB-50L17.14	NA	NA	-4.697e-05	-4.71e-05	G	NA	NA	NA	NA	NA	NA	NA	NA	NA	-0.78813	NA	NA
chr19	4538587	chr19_4538587_G_A	G	A	69424000	A	upstream_gene_variant	MODIFIER	PLIN5	ENSG00000214456	Transcript	ENST00000381848	protein_coding	NA	NA	NA	NA	NA	NA	NA	rs966384&COSV56702259	1	3363	-1	NA	SNV	HGNC	HGNC:33196	YES	NM_001013706.3	NA	1	P1	CCDS42473.1	ENSP00000371272	Q00G26.117	NA	UPI00001D821D	NA	NA	NA	NA	NA	NA	NA	0.3203	0.0862	0.4467	0.5308	0.3618	0.2873	0.3692	0.1209	0.5067	0.3126	0.5411	0.4227	0.3416	0.3586	0.3163	0.296	0.125	0.3835	0.3925	0.3059	0.5246	0.4266	0.25	0.3371	0.3028	0.3264	0.5411	gnomADe_EAS	NA	0&1	0&1	21179236	NA	NA	NA	NA	NA	NA	NA	NA	NA	NA	NA	NA	4.93	0.355763	NA	NA	NA	NA	NA	NA	NA	NA	NA	NA	NA	NA	NA	NA	NA	NA	NA	-4.27	NA	NA	NA	NA	NA	-15	-49	-38	40	0	0	0	0	CTB-50L17.14	NA	NA	-4.697e-05	-4.71e-05	G	NA	NA	NA	NA	NA	NA	NA	NA	NA	-0.78813	NA	NA
chr19	4538587	chr19_4538587_G_A	G	A	69424000	CSQ=A	missense_variant	MODERATE	LRG1	ENSG00000171236	Transcript	ENST00000306390	protein_coding	ENST00000306390.7:c.397C>T	ENSP00000302621.4:p.Pro133Ser	420	397	133	P/S	Ccg/Tcg	rs966384&COSV56702259	1	NA	-1	NA	SNV	HGNC	HGNC:29480	YES	NM_052972.3	NA	1	P1	CCDS12130.1	ENSP00000302621	P02750.198	NA	UPI0000125014	NA	NA	tolerated(0.13)	possibly_damaging(0.634)	NA	NA	NA	0.3203	0.0862	0.4467	0.5308	0.3618	0.2873	0.3692	0.1209	0.5067	0.3126	0.5411	0.4227	0.3416	0.3586	0.3163	0.296	0.125	0.3835	0.3925	0.3059	0.5246	0.4266	0.25	0.3371	0.3028	0.3264	0.5411	gnomADe_EAS	NA	0&1	0&1	21179236	NA	NA	NA	NA	NA	NA	NA	NA	NA	NA	NA	NA	4.93	0.355763	B	0.10979	0.0866	ENST00000306390	N	P	B	B	T	0.03726	0.249604	T	P02750	YES	NA	NA	NA	-4.27	NA	NA	NA	NA	0.08	-15	-49	-38	40	0	0	0	0	CTB-50L17.14	NA	NA	-4.697e-05	-4.71e-05	G	NA	NA	NA	NA	0.583	0.0755966	0.0755966	0.0574694	0.0574694	-0.78813	likely_benign	0.0866
chr8	123437226	chr8_123437226_C_T	C	T	23948100	CSQ=T	missense_variant	MODERATE	NTAQ1	ENSG00000156795	Transcript	ENST00000287387	protein_coding	ENST00000287387.7:c.400C>T	ENSP00000287387.2:p.Arg134Cys	476	400	134	R/C	Cgt/Tgt	rs3824250&COSV54874614	1	NA	1	NA	SNV	HGNC	HGNC:25490	YES	NM_018024.3	NA	1	P1	CCDS6344.1	ENSP00000287387	Q96HA8.145	NA	UPI0000073310	Q96HA8-1	NA	tolerated(0.05)	possibly_damaging(0.655)	PDB-ENSP_mappings:3c9q.A&PDB-ENSP_mappings:4w79.A&PDB-ENSP_mappings:6kgj.A&PDB-ENSP_mappings:6kgj.B	NA	NA	0.4103	0.3427	0.3919	0.5863	0.3121	0.4346	0.382	0.3594	0.4164	0.388	0.553	0.3765	0.3416	0.3734	0.4063	0.3628	0.3519	0.2088	0.3983	0.3825	0.5601	0.3603	0.3544	0.344	0.3679	0.4147	0.5863	EAS	NA	0&1	0&1	NA	NA	NA	NA	NA	NA	NA	NA	NA	NA	NA	NA	NA	25.7	3.77163	B&.&B&B&B	0.292	0.11&.&0.1051&0.1345&0.1326	ENST00000287387&ENST00000523984&ENST00000524254&ENST00000650311&ENST00000523356	D	P&P&P&P	D&.&.&.&.	P&.&.&.&.	T	0.46461	0.554277	D&D&.&.&T	Q96HA8&Q96HA8-2&Q96HA8-2&A0A3B3ITD7&E5RHC2	YES&.&.&.&.	NA	NA	NA	0.983	NA	NA	NA	NA	0.079	7	-7	-43	0	0	0	0	0	WDYHV1	NA	NA	-0.0005674	-0.000236	C	NA	NA	NA	NA	NA	0.160866	0.160866	0.275758	0.275758	-0.575246	likely_benign	0.11
chr20	33083857	chr20_33083857_T_C	T	C	38367000	CSQ=C	synonymous_variant	LOW	BPIFB4	ENSG00000186191	Transcript	ENST00000375483	protein_coding	ENST00000375483.4:c.660T>C	ENSP00000364632.3:p.Thr220%3D	844	660	220	T	acT/acC	rs2424945	1	NA	1	NA	SNV	HGNC	HGNC:16179	YES	NM_182519.3	NA	5	P1	CCDS13213.2	ENSP00000364632	P59827.137	NA	UPI0000206190	P59827-1	NA	NA	NA	NA	NA	NA	0.3792	0.6074	0.4035	0.1984	0.333	0.2873	0.3517	0.5888	0.4339	0.4785	0.1622	0.2583	0.3417	0.363	0.3095	0.4003	0.5847	0.3363	0.3905	0.472	0.1825	0.2561	0.4462	0.3345	0.397	0.2896	0.6074	AFR	NA	NA	NA	NA	NA	NA	NA	NA	NA	NA	NA	NA	NA	NA	NA	NA	5.999	0.452375	NA	NA	NA	NA	NA	NA	NA	NA	NA	NA	NA	NA	NA	NA	NA	NA	NA	-3.64	NA	NA	NA	NA	NA	-3	-17	17	7	0	0	0.04	0	BPIFB4	NA	NA	5.15e-05	2.8e-05	C	NA	NA	NA	NA	NA	NA	NA	NA	NA	NA	NA	NA
chr8	123436564	chr8_123436564_T_A	T	A	34632900	CSQ=A	missense_variant	MODERATE	NTAQ1	ENSG00000156795	Transcript	ENST00000287387	protein_coding	ENST00000287387.7:c.346T>A	ENSP00000287387.2:p.Phe116Ile	422	346	116	F/I	Ttt/Att	rs6470147&COSV54873861	1	NA	1	NA	SNV	HGNC	HGNC:25490	YES	NM_018024.3	NA	1	P1	CCDS6344.1	ENSP00000287387	Q96HA8.145	NA	UPI0000073310	Q96HA8-1	NA	tolerated(0.17)	benign(0.048)	PDB-ENSP_mappings:3c9q.A&PDB-ENSP_mappings:4w79.A&PDB-ENSP_mappings:6kgj.A&PDB-ENSP_mappings:6kgj.B	NA	NA	0.4101	0.3427	0.3919	0.5863	0.3111	0.4346	0.3821	0.3594	0.4164	0.388	0.5534	0.3765	0.3417	0.3737	0.4065	0.3625	0.3516	0.2099	0.3979	0.3819	0.5599	0.3592	0.3567	0.3439	0.3673	0.4146	0.5863	EAS	NA	0&1	0&1	17952073&19935835	NA	NA	NA	NA	NA	NA	NA	NA	NA	NA	NA	NA	22.7	2.644	B&.&B&B&B	0.48521	0.2021&.&0.1658&0.2505&0.1912	ENST00000287387&ENST00000523984&ENST00000524254&ENST00000650311&ENST00000523356	D	P&P&P&P	B&.&.&.&.	B&.&.&.&.	T	0.43511	0.533382	T&D&.&.&T	Q96HA8&Q96HA8-2&Q96HA8-2&A0A3B3ITD7&E5RHC2	YES&.&.&.&.	NA	NA	NA	-0.497	NA	NA	NA	NA	0.045	-8	6	37	-13	0	0	0	0	WDYHV1	NA	NA	0.0002599	0.0001403	T	NA	NA	NA	NA	NA	0.25071	0.25071	0.296079	0.296079	-0.611243	likely_benign	0.2021
chr6	132751511	chr6_132751511_A_G	A	G	28148900	CSQ=G	synonymous_variant	LOW	VNN2	ENSG00000112303	Transcript	ENST00000326499	protein_coding	ENST00000326499.11:c.834T>C	ENSP00000322276.6:p.Gly278%3D	855	834	278	G	ggT/ggC	rs1883617&COSV58472447	1	NA	-1	NA	SNV	HGNC	HGNC:12706	YES	NM_004665.6	NA	1	P1	CCDS5161.1	ENSP00000322276	O95498.185	NA	UPI000014194E	O95498-1	NA	NA	NA	NA	NA	NA	0.3151	0.2632	0.4366	0.2272	0.34	0.364	0.3454	0.2916	0.4156	0.4201	0.2254	0.3566	0.3419	0.3622	0.3456	0.3354	0.2963	0.4791	0.4172	0.4197	0.2347	0.3624	0.4494	0.3369	0.3573	0.3342	0.4791	gnomADg_AMI	NA	0&1	0&1	34465876	NA	NA	NA	NA	NA	NA	NA	NA	NA	NA	NA	NA	0.1	-0.535627	NA	NA	NA	NA	NA	NA	NA	NA	NA	NA	NA	NA	NA	NA	NA	NA	NA	-4	NA	NA	NA	NA	NA	7	3	7	2	0.04	0.01	0	0	VNN2	NA	NA	0.000212	0.0001271	A	ENSG00000112303	vanin_2	VNN2	0.557458	NA	NA	NA	NA	NA	NA	NA	NA
chr11	9728098	chr11_9728098_A_C	A	C	22881800	CSQ=C	synonymous_variant	LOW	SWAP70	ENSG00000133789	Transcript	ENST00000318950	protein_coding	ENST00000318950.11:c.688A>C	ENSP00000315630.6:p.Arg230%3D	791	688	230	R	Aga/Cga	rs397686&COSV59664026	1	NA	1	NA	SNV	HGNC	HGNC:17070	YES	NM_015055.4	NA	1	P1	CCDS31426.1	ENSP00000315630	Q9UH65.175	NA	UPI0000073652	NA	NA	NA	NA	PDB-ENSP_mappings:2dn6.A	NA	NA	0.2586	0.3306	0.183	0.1726	0.3211	0.2393	0.2996	0.3352	0.1565	0.3445	0.1791	0.4067	0.3419	0.3044	0.2661	0.3274	0.3325	0.4211	0.2419	0.329	0.1831	0.4038	0.2816	0.3481	0.3129	0.2417	0.4211	gnomADg_AMI	NA	0&1	0&1	NA	NA	NA	NA	NA	NA	NA	NA	NA	NA	NA	NA	NA	12.91	1.11422	NA	NA	NA	NA	NA	NA	NA	NA	NA	NA	NA	NA	NA	NA	NA	NA	NA	1.61	NA	NA	NA	NA	NA	-45	44	4	38	0	0	0	0	SWAP70	NA	NA	1.2e-05	1.49e-05	C	ENSG00000133789	switching_B_cell_complex_subunit_SWAP70	SWAP70	0.83271	0.402	NA	NA	NA	NA	NA	NA	NA
chr6	132751511	chr6_132751511_A_G	A	G	28148900	CSQ=G	synonymous_variant	LOW	VNN2	ENSG00000112303	Transcript	ENST00000326499	protein_coding	ENST00000326499.11:c.834T>C	ENSP00000322276.6:p.Gly278%3D	855	834	278	G	ggT/ggC	rs1883617&COSV58472447	1	NA	-1	NA	SNV	HGNC	HGNC:12706	YES	NM_004665.6	NA	1	P1	CCDS5161.1	ENSP00000322276	O95498.185	NA	UPI000014194E	O95498-1	NA	NA	NA	NA	NA	NA	0.3151	0.2632	0.4366	0.2272	0.34	0.364	0.3454	0.2916	0.4156	0.4201	0.2254	0.3566	0.3419	0.3622	0.3456	0.3354	0.2963	0.4791	0.4172	0.4197	0.2347	0.3624	0.4494	0.3369	0.3573	0.3342	0.4791	gnomADg_AMI	NA	0&1	0&1	34465876	NA	NA	NA	NA	NA	NA	NA	NA	NA	NA	NA	NA	0.1	-0.535627	NA	NA	NA	NA	NA	NA	NA	NA	NA	NA	NA	NA	NA	NA	NA	NA	NA	-4	NA	NA	NA	NA	NA	7	3	7	2	0.04	0.01	0	0	VNN2	NA	NA	0.000212	0.0001271	A	ENSG00000112303	vanin_2	VNN2	0.557458	NA	NA	NA	NA	NA	NA	NA	NA
chr8	123429947	chr8_123429947_A_G	A	G	22903200	CSQ=G	intron_variant	MODIFIER	NTAQ1	ENSG00000156795	Transcript	ENST00000287387	protein_coding	ENST00000287387.7:c.184-36A>G	NA	NA	NA	NA	NA	NA	rs13278992&COSV54875115	1	NA	1	NA	SNV	HGNC	HGNC:25490	YES	NM_018024.3	NA	1	P1	CCDS6344.1	ENSP00000287387	Q96HA8.145	NA	UPI0000073310	Q96HA8-1	NA	NA	NA	NA	NA	NA	0.4103	0.3427	0.3919	0.5863	0.3121	0.4346	0.382	0.3556	0.4292	0.3966	0.5536	0.3788	0.3419	0.3748	0.4095	0.3607	0.348	0.2115	0.3957	0.3813	0.5587	0.3545	0.3544	0.3438	0.3655	0.4135	0.5863	EAS	NA	0&1	0&1	NA	NA	NA	NA	NA	NA	NA	NA	NA	NA	NA	NA	NA	6.185	0.469695	NA	NA	NA	NA	NA	NA	NA	NA	NA	NA	NA	NA	NA	NA	NA	NA	NA	-3.8	NA	NA	NA	NA	NA	36	4	36	3	0	0	0	0	WDYHV1	NA	NA	0.0005865	0.0004063	G	NA	NA	NA	NA	NA	NA	NA	NA	NA	NA	NA	NA
chr8	123438124	chr8_123438124_G_T	G	T	24943500	CSQ=T	intron_variant	MODIFIER	NTAQ1	ENSG00000156795	Transcript	ENST00000287387	protein_coding	ENST00000287387.7:c.508+790G>T	NA	NA	NA	NA	NA	NA	rs3765212	1	NA	1	NA	SNV	HGNC	HGNC:25490	YES	NM_018024.3	NA	1	P1	CCDS6344.1	ENSP00000287387	Q96HA8.145	NA	UPI0000073310	Q96HA8-1	NA	NA	NA	NA	NA	NA	0.4103	0.3427	0.3919	0.5863	0.3121	0.4346	0.3889	0.3599	0.4119	0.3873	0.5522	0.3717	0.3419	0.3744	0.4037	0.3627	0.3518	0.2093	0.3978	0.3818	0.5612	0.3608	0.3544	0.3439	0.3678	0.4144	0.5863	EAS	NA	NA	NA	18760390	NA	NA	NA	NA	NA	NA	NA	NA	NA	NA	NA	NA	21.1	2.22993	NA	NA	NA	NA	NA	NA	NA	NA	NA	NA	NA	NA	NA	NA	NA	NA	NA	-1.6	NA	NA	NA	NA	NA	10	-37	-43	-1	0.22	0	0	0	WDYHV1	NA	NA	0.0004473	0.0002449	G	NA	NA	NA	NA	NA	NA	NA	NA	NA	NA	NA	NA
chr11	9724654	chr11_9724654_G_A	G	A	22870400	CSQ=A	splice_region_variant&splice_polypyrimidine_tract_variant&intron_variant	LOW	SWAP70	ENSG00000133789	Transcript	ENST00000318950	protein_coding	ENST00000318950.11:c.415-4G>A	NA	NA	NA	NA	NA	NA	rs1695613&COSV59664434	1	NA	1	NA	SNV	HGNC	HGNC:17070	YES	NM_015055.4	NA	1	P1	CCDS31426.1	ENSP00000315630	Q9UH65.175	NA	UPI0000073652	NA	NA	NA	NA	NA	NA	NA	0.259	0.3313	0.183	0.1726	0.3221	0.2393	0.3012	0.335	0.1594	0.346	0.1797	0.4076	0.342	0.3062	0.2684	0.3276	0.3329	0.4229	0.2421	0.3284	0.1834	0.4031	0.2816	0.3484	0.3129	0.2419	0.4229	gnomADg_AMI	NA	0&1	0&1	NA	NA	NA	NA	NA	NA	extended_intronic_splice_region_variant	NA	NA	NA	NA	NA	NA	0.1	-0.535111	NA	NA	NA	NA	NA	NA	NA	NA	NA	NA	NA	NA	NA	NA	NA	NA	NA	-4.29	NA	NA	NA	NA	NA	4	-25	46	12	0	0	0	0	SWAP70	NA	NA	1.794e-05	2.3e-05	A	ENSG00000133789	switching_B_cell_complex_subunit_SWAP70	SWAP70	0.83271	0.402	NA	NA	NA	NA	NA	NA	NA
chr8	123427934	chr8_123427934_A_G	A	G	24541400	CSQ=G	missense_variant	MODERATE	NTAQ1	ENSG00000156795	Transcript	ENST00000287387	protein_coding	ENST00000287387.7:c.94A>G	ENSP00000287387.2:p.Ile32Val	170	94	32	I/V	Att/Gtt	rs6999234&COSV54873851	1	NA	1	NA	SNV	HGNC	HGNC:25490	YES	NM_018024.3	NA	1	P1	CCDS6344.1	ENSP00000287387	Q96HA8.145	NA	UPI0000073310	Q96HA8-1	NA	tolerated(1)	benign(0.013)	PDB-ENSP_mappings:3c9q.A&PDB-ENSP_mappings:4w79.A&PDB-ENSP_mappings:6kgj.A&PDB-ENSP_mappings:6kgj.B	NA	NA	0.4103	0.3427	0.3919	0.5863	0.3121	0.4346	0.383	0.3595	0.4188	0.3903	0.5566	0.3766	0.3422	0.3752	0.4116	0.3624	0.3512	0.211	0.3976	0.3818	0.5603	0.359	0.3544	0.3439	0.366	0.4146	0.5863	EAS	NA	0&1	0&1	NA	NA	NA	NA	NA	NA	NA	NA	NA	NA	NA	NA	NA	14.06	1.25507	B&B	0.07697	0.0702&0.0798	ENST00000287387&ENST00000523356	N	P&P&P	B&.	B&.	T	0.51715	0.591567	T&T	Q96HA8&E5RHC2	YES&.	NA	NA	NA	0.979	NA	NA	NA	NA	0.047	-10	-5	37	-5	0	0	0	0	WDYHV1	NA	NA	0.0001761	9.5e-05	A	NA	NA	NA	NA	NA	0.0594383	0.0594383	0.0608936	0.0608936	-0.671042	likely_benign	0.0702
chr13	110166251	chr13_110166251_T_G	T	G	22502000	CSQ=G	missense_variant	MODERATE	COL4A1	ENSG00000187498	Transcript	ENST00000375820	protein_coding	ENST00000375820.10:c.4002A>C	ENSP00000364979.4:p.Gln1334His	4132	4002	1334	Q/H	caA/caC	rs3742207&CM083606&COSV65421515	1	NA	-1	NA	SNV	HGNC	HGNC:2202	YES	NM_001845.6	NA	1	P1	CCDS9511.1	ENSP00000364979	P02462.228	NA	UPI000004981D	P02462-1	1	deleterious(0.01)	benign(0.331)	NA	NA	NA	0.2883	0.2882	0.2334	0.2629	0.325	0.316	0.3042	0.2836	0.1813	0.3934	0.2526	0.2606	0.3424	0.3389	0.3376	0.3108	0.2798	0.5418	0.2647	0.3994	0.2392	0.2676	0.3766	0.3433	0.3372	0.3114	0.5418	gnomADg_AMI	benign	0&1&1	1&1&1	25741868&19679263&31235810&32790701&20031579&22068335&21527998&29360590&34551193&18077766&26378684&35711275&24156251&25932222&28642624&32357239&28966804&25870159&25306238	NA	NA	NA	NA	NA	NA	NA	NA	NA	NA	NA	NA	9.528	0.813544	B	0.2967	0.1362	ENST00000375820	D	P&P	B	B	T	0.35918	0.478988	T	P02462	YES	18077766&20031579	0.01&0.70	Arterial_stiffness&Acquired_porencephaly&BRAIN_SMALL_VESSEL_DISEASE_1_WITH_OR_WITHOUT_OCULAR_ANOMALIES&BRAIN_SMALL_VESSEL_DISEASE_WITH_HEMORRHAGE&Angiopathy__hereditary__with_nephropathy__aneurysms__and_muscle_cramps&ClinVar:_phenotype_not_specified	-0.463	NA	NA	NA	NA	0.342	43	26	17	-19	0	0	0	0	COL4A1	Uncertain	0.421099	4.43e-05	5.66e-05	T	ENSG00000187498	collagen_type_IV_alpha_1_chain	COL4A1	0.907119	0.0123	0.110539	0.110539	0.0669611	0.0669611	-0.491711	likely_benign	0.1362
chr16	71739381	chr16_71739381_C_CA	C	CA	23361400	CSQ=A	intron_variant	MODIFIER	AP1G1	ENSG00000166747	Transcript	ENST00000299980	protein_coding	ENST00000299980.9:c.2000-41_2000-40insT	NA	NA	NA	NA	NA	NA	rs3838874	1	NA	-1	NA	insertion	HGNC	HGNC:555	YES	NM_001128.6	NA	1	P4	CCDS32480.1	ENSP00000299980	O43747.212	NA	UPI000013E60C	O43747-1	1	NA	NA	NA	NA	NA	0.4223	0.264	0.5259	0.7609	0.3231	0.316	0.3966	0.2785	0.5741	0.3612	0.7619	0.3757	0.3427	0.3763	0.3543	0.3454	0.2728	0.3772	0.4468	0.3348	0.7574	0.3652	0.2405	0.334	0.3138	0.3428	0.7619	gnomADe_EAS	NA	NA	NA	NA	NA	NA	NA	NA	NA	NA	NA	NA	NA	NA	NA	NA	8.995	0.758898	NA	NA	NA	NA	NA	NA	NA	NA	NA	NA	NA	NA	NA	NA	NA	NA	NA	NA	NA	NA	NA	NA	NA	-49	-40	-40	15	0	0	0	0	AP1G1	NA	NA	-0.0003092	-0.0002364	NA	ENSG00000140832	MARVEL_domain_containing_3	MARVELD3	0.541093	0.247	NA	NA	NA	NA	NA	NA	NA
chr9	133696245	chr9_133696245_G_A	G	A	20157100	A	synonymous_variant	LOW	SARDH	ENSG00000123453	Transcript	ENST00000439388	protein_coding	ENST00000439388.6:c.1785C>T	ENSP00000403084.1:p.Ser595%3D	1914	1785	595	S	tcC/tcT	rs2502740	1	NA	-1	NA	SNV	HGNC	HGNC:10536	YES	NM_001134707.2	NA	2	P1	CCDS6978.1	ENSP00000403084	Q9UL12.166	NA	UPI000006F076	Q9UL12-1	1	NA	NA	NA	NA	NA	NA	NA	NA	NA	NA	NA	0.2784	0.1384	0.1967	0.3649	0.1047	0.3465	0.3428	0.3102	0.2274	0.2697	0.1534	0.2336	0.2824	0.3683	0.1143	0.3342	0.2911	0.3374	0.3052	0.2145	0.3683	gnomADg_ASJ	benign	NA	1	NA	NA	NA	NA	NA	NA	NA	NA	NA	NA	NA	NA	NA	0.06	-0.637262	NA	NA	NA	NA	NA	NA	NA	NA	NA	NA	NA	NA	NA	NA	NA	NA	ClinVar:_phenotype_not_specified	-4.15	NA	NA	NA	NA	NA	-2	-5	-6	-22	0	0	0	0	SARDH	NA	NA	NA	NA	G	NA	NA	NA	NA	0.115	NA	NA	NA	NA	NA	NA	NA
chr9	33750750	chr9_33750750_G_T	G	T	60170400	T	intron_variant&non_coding_transcript_variant	MODIFIER	UBE2R2-AS1	ENSG00000235481	Transcript	ENST00000705030	lncRNA	ENST00000705030.1:n.644-12334C>A	NA	NA	NA	NA	NA	NA	rs10971678&COSV61559558	1	NA	-1	NA	SNV	HGNC	HGNC:49911	YES	NA	NA	NA	NA	NA	NA	NA	NA	NA	NA	NA	NA	NA	NA	NA	NA	0.3528	0.1051	0.4035	0.5933	0.3887	0.3671	0.3481	0.1006	0.3687	0.3714	0.526	0.2753	0.3428	0.3452	0.3479	0.3132	0.1512	0.304	0.3895	0.3893	0.5599	0.2947	0.3671	0.3714	0.3494	0.3511	0.5933	EAS	benign	0&1	1&1	NA	NA	NA	NA	NA	NA	NA	NA	NA	NA	NA	NA	NA	7.852	0.635417	NA	NA	NA	NA	NA	NA	NA	NA	NA	NA	NA	NA	NA	NA	NA	NA	NA	2.79	NA	NA	NA	NA	NA	NA	NA	NA	NA	NA	NA	NA	NA	NA	NA	NA	-0.000204	-0.0001493	G	NA	NA	NA	NA	NA	NA	NA	NA	NA	NA	NA	NA
chr6	160589522	chr6_160589522_G_C	G	C	21610800	CSQ=C	intron_variant	MODIFIER	LPA	ENSG00000198670	Transcript	ENST00000316300	protein_coding	ENST00000316300.10:c.3947+31C>G	NA	NA	NA	NA	NA	NA	rs7450279&COSV60308781	1	NA	-1	NA	SNV	HGNC	HGNC:6667	YES	NM_005577.4	NA	1	P1	CCDS43523.1	ENSP00000321334	P08519.197	NA	UPI0000458AC9	NA	1	NA	NA	NA	NA	NA	0.4087	0.5749	0.268	0.4137	0.3648	0.3241	0.3529	0.5549	0.2475	0.3377	0.3952	0.3701	0.3429	0.3437	0.3763	0.4049	0.5583	0.3498	0.319	0.3432	0.4012	0.3699	0.4462	0.3443	0.3852	0.3567	0.5749	AFR	NA	0&1	0&1	NA	NA	NA	NA	NA	NA	NA	NA	NA	NA	NA	NA	NA	2.232	0.115413	NA	NA	NA	NA	NA	NA	NA	NA	NA	NA	NA	NA	NA	NA	NA	NA	NA	NA	NA	NA	NA	NA	NA	31	46	27	31	0	0	0	0	LPA	NA	NA	0.000103	0.00011873	.	NA	NA	NA	NA	NA	NA	NA	NA	NA	NA	NA	NA
chr2	276942	chr2_276942_A_G	A	G	12576300	CSQ=G	intron_variant	MODIFIER	ACP1	ENSG00000143727	Transcript	ENST00000272065	protein_coding	ENST00000272065.10:c.294-38A>G	NA	NA	NA	NA	NA	NA	rs7573495&COSV55244851	1	NA	1	NA	SNV	HGNC	HGNC:122	YES	NM_004300.4	NA	1	P3	CCDS1639.1	ENSP00000272065	P24666.229	NA	UPI000013D926	P24666-1	NA	NA	NA	NA	NA	NA	0.3209	0.1823	0.2565	0.5853	0.3559	0.2454	0.3346	0.2004	0.2455	0.3321	0.5958	0.3761	0.3429	0.3297	0.2721	0.308	0.2078	0.2566	0.2717	0.3255	0.5903	0.3958	0.3544	0.3443	0.3069	0.2724	0.5958	gnomADe_EAS	NA	0&1	0&1	NA	NA	NA	NA	NA	NA	NA	NA	NA	NA	NA	NA	NA	16.04	1.5475	NA	NA	NA	NA	NA	NA	NA	NA	NA	NA	NA	NA	NA	NA	NA	NA	NA	-5.82	NA	NA	NA	NA	NA	38	40	-48	38	0.03	0	0	0	ACP1	NA	NA	-0.00804	-0.005966	A	ENSG00000035115	SH3_and_SYLF_domain_containing_1	SH3YL1	0.533986	0.967	NA	NA	NA	NA	NA	NA	NA
chr2	276942	chr2_276942_A_G	A	G	12576300	G	downstream_gene_variant	MODIFIER	ALKAL2	ENSG00000189292	Transcript	ENST00000403610	protein_coding	NA	NA	NA	NA	NA	NA	NA	rs7573495&COSV55244851	1	2616	-1	NA	SNV	HGNC	HGNC:27683	YES	NM_001002919.3	NA	1	P1	CCDS46218.1	ENSP00000384604	Q6UX46.111	NA	UPI000003ED28	Q6UX46-1	NA	NA	NA	NA	NA	NA	0.3209	0.1823	0.2565	0.5853	0.3559	0.2454	0.3346	0.2004	0.2455	0.3321	0.5958	0.3761	0.3429	0.3297	0.2721	0.308	0.2078	0.2566	0.2717	0.3255	0.5903	0.3958	0.3544	0.3443	0.3069	0.2724	0.5958	gnomADe_EAS	NA	0&1	0&1	NA	NA	NA	NA	NA	NA	NA	NA	NA	NA	NA	NA	NA	16.04	1.5475	NA	NA	NA	NA	NA	NA	NA	NA	NA	NA	NA	NA	NA	NA	NA	NA	NA	-5.82	NA	NA	NA	NA	NA	38	40	-48	38	0.03	0	0	0	ACP1	NA	NA	-0.00804	-0.005966	A	ENSG00000035115	SH3_and_SYLF_domain_containing_1	SH3YL1	0.533986	NA	NA	NA	NA	NA	NA	NA	NA
chr4	1699590	chr4_1699590_G_A	G	A	33414700	A	synonymous_variant	LOW	SLBP	ENSG00000163950	Transcript	ENST00000489418	protein_coding	ENST00000489418.6:c.453C>T	ENSP00000417686.1:p.Tyr151%3D	584	453	151	Y	taC/taT	rs2247341&COSV59183662	1	NA	-1	NA	SNV	HGNC	HGNC:10904	YES	NM_006527.4	NA	1	P2	CCDS3350.1	ENSP00000417686	Q14493.195	Q53XR2.137	UPI0000135A0D	Q14493-1	NA	NA	NA	PDB-ENSP_mappings:2kjm.A&PDB-ENSP_mappings:4l8r.C&PDB-ENSP_mappings:4qoz.C	NA	NA	0.3896	0.1263	0.366	0.6935	0.332	0.5082	0.3865	0.1646	0.3634	0.3529	0.6908	0.4294	0.343	0.3852	0.4896	0.3126	0.1707	0.3103	0.3212	0.3583	0.6924	0.422	0.3503	0.3353	0.3188	0.4983	0.6935	EAS	NA	0&1	1&1	20881960&27701424&35941660&22914739&25673412&26087427	NA	NA	NA	NA	NA	NA	NA	NA	NA	NA	NA	NA	1.268	-0.01107	NA	NA	NA	NA	NA	NA	NA	NA	NA	NA	NA	NA	NA	NA	20881960	0.7	Height&Hip_circumference_adjusted_for_BMI	-4.04	NA	NA	NA	NA	NA	-26	35	-4	-29	0	0	0	0.01	SLBP	NA	NA	6.336e-05	5.76e-05	G	ENSG00000013810	transforming_acidic_coiled-coil_containing_protein_3	TACC3	0.579054	0.314	NA	NA	NA	NA	NA	NA	NA
chr6	160586464	chr6_160586464_G_C	G	C	25496400	CSQ=C	missense_variant	MODERATE	LPA	ENSG00000198670	Transcript	ENST00000316300	protein_coding	ENST00000316300.10:c.4114C>G	ENSP00000321334.6:p.Leu1372Val	4175	4114	1372	L/V	Ctt/Gtt	rs7765781&COSV60296189	1	NA	-1	NA	SNV	HGNC	HGNC:6667	YES	NM_005577.4	NA	1	P1	CCDS43523.1	ENSP00000321334	P08519.197	NA	UPI0000458AC9	NA	1	tolerated_low_confidence(1)	benign(0)	NA	NA	NA	0.4149	0.6006	0.268	0.4107	0.3648	0.3241	0.3549	0.5832	0.2483	0.3379	0.3955	0.3702	0.343	0.343	0.3765	0.4125	0.5853	0.3505	0.3206	0.3432	0.3993	0.3701	0.4462	0.3444	0.3883	0.3574	0.6006	AFR	NA	0&1	0&1	18612205&26129832&35686243&25575512&34074296&36506069	NA	NA	NA	NA	NA	NA	NA	NA	NA	NA	NA	NA	0.003	-1.14055	B	0.10111	0.0848	ENST00000316300	NA	P&P	NA	NA	T	0.20436	0.367244	T	NA	YES	26129832	0.01	NA	NA	NA	NA	NA	NA	0.078	14	-13	1	-13	0	0	0	0	LPA	NA	NA	2.4e-06	3.4e-06	.	ENSG00000198670	lipoprotein(a)	LPA	0.746186	NA	NA	NA	NA	NA	-0.679377	NA	NA
chr6	160586506	chr6_160586506_G_C	G	C	30794300	CSQ=C	missense_variant	MODERATE	LPA	ENSG00000198670	Transcript	ENST00000316300	protein_coding	ENST00000316300.10:c.4072C>G	ENSP00000321334.6:p.Leu1358Val	4133	4072	1358	L/V	Ctc/Gtc	rs7765803&COSV60303226	1	NA	-1	NA	SNV	HGNC	HGNC:6667	YES	NM_005577.4	NA	1	P1	CCDS43523.1	ENSP00000321334	P08519.197	NA	UPI0000458AC9	NA	1	tolerated_low_confidence(1)	benign(0)	NA	NA	NA	0.4091	0.5772	0.268	0.4107	0.3648	0.3262	0.3531	0.5554	0.2475	0.3378	0.3961	0.3704	0.343	0.3426	0.3765	0.4048	0.558	0.3505	0.3192	0.3428	0.4006	0.3702	0.4462	0.3443	0.3849	0.357	0.5772	AFR	NA	0&1	0&1	30561001&21305047&31188921&18612205&25575512&32284623	NA	NA	NA	NA	NA	NA	NA	NA	NA	NA	NA	NA	0.001	-1.35401	B&B	0.13503	0.0919&0.0549	ENST00000316300&ENST00000447678	NA	P&P	.&.	.&.	T	0.27609	0.418341	T&.	.&.	YES&.	NA	NA	NA	NA	NA	NA	NA	NA	0.047	14	-28	1	-17	0	0	0	0	LPA	NA	NA	7.03e-06	1e-05	.	ENSG00000198670	lipoprotein(a)	LPA	0.746186	NA	NA	NA	NA	NA	-0.772141	NA	NA
chr15	59678099	chr15_59678099_C_A	C	A	24671900	A	splice_polypyrimidine_tract_variant&intron_variant	LOW	BNIP2	ENSG00000140299	Transcript	ENST00000607373	protein_coding	ENST00000607373.6:c.296-12G>T	NA	NA	NA	NA	NA	NA	rs2307272&COSV51107024	1	NA	-1	NA	SNV	HGNC	HGNC:1083	YES	NM_004330.4	NA	1	P4	CCDS10174.3	ENSP00000475320	Q12982.180	NA	UPI000013019E	Q12982-1	NA	NA	NA	NA	NA	NA	0.3644	0.2224	0.3876	0.5615	0.3539	0.3476	0.3648	0.2387	0.3621	0.4245	0.5414	0.4043	0.343	0.3786	0.3606	0.3283	0.2368	0.2982	0.3592	0.4256	0.5392	0.4034	0.3185	0.3409	0.3451	0.3775	0.5615	EAS	NA	0&1	0&1	NA	NA	NA	NA	NA	NA	NA	NA	NA	NA	NA	NA	NA	11.76	1.01115	NA	NA	NA	NA	NA	NA	NA	NA	NA	NA	NA	NA	NA	NA	NA	NA	NA	-0.502	NA	NA	NA	NA	NA	-12	-32	-40	-12	0	0	0	0	BNIP2	NA	NA	1.51e-05	1.985e-05	A	ENSG00000140299	BCL2_interacting_protein_2	BNIP2	0.656785	NA	NA	NA	NA	NA	NA	NA	NA
chr8	123441422	chr8_123441422_T_C	T	C	29174300	CSQ=C	3_prime_UTR_variant	MODIFIER	NTAQ1	ENSG00000156795	Transcript	ENST00000287387	protein_coding	ENST00000287387.7:c.*7T>C	NA	701	NA	NA	NA	NA	rs13269287&COSV54874061	1	NA	1	NA	SNV	HGNC	HGNC:25490	YES	NM_018024.3	NA	1	P1	CCDS6344.1	ENSP00000287387	Q96HA8.145	NA	UPI0000073310	Q96HA8-1	NA	NA	NA	NA	NA	NA	0.4099	0.3427	0.3919	0.5863	0.3111	0.4335	0.3837	0.3595	0.4175	0.3885	0.5543	0.3792	0.343	0.3763	0.4068	0.3625	0.3514	0.2105	0.3977	0.3821	0.5609	0.3597	0.3544	0.344	0.3659	0.4136	0.5863	EAS	NA	0&1	0&1	NA	NA	NA	NA	NA	NA	NA	NA	NA	NA	NA	NA	NA	6.713	0.520073	NA	NA	NA	NA	NA	NA	NA	NA	NA	NA	NA	NA	NA	NA	NA	NA	NA	0.273	NA	NA	NA	NA	NA	-19	7	-19	43	0	0	0	0	WDYHV1	NA	NA	0.0007277	0.00033	C	NA	NA	NA	NA	NA	NA	NA	NA	NA	NA	NA	NA
chr1	205061988	chr1_205061988_C_T	C	T	74342900	CSQ=T	missense_variant	MODERATE	CNTN2	ENSG00000184144	Transcript	ENST00000331830	protein_coding	ENST00000331830.7:c.1097C>T	ENSP00000330633.4:p.Pro366Leu	1366	1097	366	P/L	cCt/cTt	rs2229866&COSV59347849	1	NA	1	NA	SNV	HGNC	HGNC:2172	YES	NM_005076.5	NA	1	P1	CCDS1449.1	ENSP00000330633	Q02246.208	A1ML24.17	UPI00001266A5	NA	1	tolerated(0.09)	benign(0.014)	PDB-ENSP_mappings:2om5.A	NA	NA	0.5511	0.323	0.5591	0.876	0.339	0.7372	0.4682	0.3318	0.602	0.3965	0.8817	0.3807	0.3431	0.4102	0.6893	0.3877	0.3259	0.3714	0.4983	0.4007	0.875	0.3759	0.4684	0.3419	0.3967	0.7028	0.8817	gnomADe_EAS	benign	0&1	1&1	NA	NA	NA	NA	NA	NA	NA	NA	NA	NA	NA	NA	NA	22.9	2.72722	.&B&B	0.35684	.&0.1123&0.1615	ENST00000638378&ENST00000331830&ENST00000640428	D	P	B&B&.	B&B&.	T	0.45122	0.544788	.&T&.	Q02246&Q02246&A0A1W2PQ11	.&YES&.	NA	NA	Epilepsy__familial_adult_myoclonic__5	2.58	NA	NA	NA	NA	0.146	-48	13	13	-26	0	0	0	0	CNTN2	NA	NA	0.00241	0.002392	C	NA	NA	NA	NA	0.595	0.28055	0.28055	0.558601	0.593076	-0.524512	likely_benign	0.1123
chr6	32062507	chr6_32062507_G_A	G	A	21456400	A	intron_variant	MODIFIER	TNXB	ENSG00000168477	Transcript	ENST00000644971	protein_coding	ENST00000644971.2:c.6842-24C>T	NA	NA	NA	NA	NA	NA	rs2239689&COSV64476182	1	NA	-1	NA	SNV	HGNC	HGNC:11976	YES	NM_001365276.2	NA	NA	NA	CCDS93886.1	ENSP00000496448	P22105.234	NA	UPI0001B798E9	P22105-3	1	NA	NA	NA	NA	NA	0.2184	0.0257	0.3718	0.2192	0.3429	0.2413	0.3347	0.05502	0.4569	0.4745	0.2074	0.4065	0.3431	0.3268	0.2612	0.257	0.06011	0.4262	0.3766	0.4645	0.2051	0.4004	0.3376	0.3197	0.2522	0.2449	0.4745	gnomADe_ASJ	benign	0&1	1&1	25741868&34431594&22245343&24423111	NA	NA	NA	NA	NA	NA	NA	NA	NA	NA	NA	NA	5.171	0.377114	NA	NA	NA	NA	NA	NA	NA	NA	NA	NA	NA	NA	NA	NA	17804836&19503088&21156761&20383147	0.70&0.70&0.70&0.70	ClinVar:_phenotype_not_specified	-2.62	NA	NA	NA	NA	NA	-24	-30	-35	-24	0	0.02	0	0	TNXB	NA	NA	-0.000413	-0.0001689	G	ENSG00000168477	tenascin_XB	TNXB	0.509237	NA	NA	NA	NA	NA	NA	NA	NA
chr6	160589734	chr6_160589734_A_T	A	T	22772400	CSQ=T	intron_variant	MODIFIER	LPA	ENSG00000198670	Transcript	ENST00000316300	protein_coding	ENST00000316300.10:c.3788-22T>A	NA	NA	NA	NA	NA	NA	rs7453899&COSV60308789	1	NA	-1	NA	SNV	HGNC	HGNC:6667	YES	NM_005577.4	NA	1	P1	CCDS43523.1	ENSP00000321334	P08519.197	NA	UPI0000458AC9	NA	1	NA	NA	NA	NA	NA	0.4087	0.5749	0.268	0.4137	0.3648	0.3241	0.3532	0.5555	0.2478	0.3376	0.396	0.3703	0.3431	0.3432	0.3764	0.4047	0.5576	0.3498	0.3194	0.343	0.4015	0.3699	0.4462	0.3443	0.3851	0.3569	0.5749	AFR	NA	0&1	0&1	27091178	NA	NA	NA	NA	NA	NA	NA	NA	NA	NA	NA	NA	5.172	0.377227	NA	NA	NA	NA	NA	NA	NA	NA	NA	NA	NA	NA	NA	NA	NA	NA	NA	NA	NA	NA	NA	NA	NA	-38	-22	-22	-31	0	0.01	0	0	LPA	NA	NA	2.53e-05	3.18e-05	.	ENSG00000198670	lipoprotein(a)	LPA	0.746186	NA	NA	NA	NA	NA	NA	NA	NA
chr19	38422124	chr19_38422124_A_G	A	G	54018800	G	missense_variant	MODERATE	RASGRP4	ENSG00000171777	Transcript	ENST00000615439	protein_coding	ENST00000615439.5:c.53T>C	ENSP00000479844.1:p.Ile18Thr	181	53	18	I/T	aTa/aCa	rs892055&CM168201	1	NA	-1	NA	SNV	HGNC	HGNC:18958	YES	NM_170604.3	NA	1	P1	CCDS46068.1	ENSP00000479844	Q8TDF6.169	NA	UPI0000050F40	Q8TDF6-1	NA	tolerated(1)	benign(0)	NA	NA	NA	0.5383	0.6604	0.4539	0.5536	0.3549	0.6063	0.4288	0.5997	0.4715	0.3845	0.5517	0.4049	0.3431	0.3859	0.5742	0.4395	0.5922	0.1659	0.4149	0.3814	0.5544	0.4047	0.3576	0.3466	0.4083	0.5822	0.6604	AFR	NA	0&1	1&1	25358694&21182207&27346686&30547318	NA	NA	NA	NA	NA	NA	NA	NA	NA	NA	NA	NA	10.65	0.919557	.&.&.&B&B&.&B&B&B&.&B&B	0.00073	.&.&.&0.0408&0.047&.&0.0403&0.0429&0.0381&.&0.0456&0.045	ENST00000586305&ENST00000614135&ENST00000622174&ENST00000587753&ENST00000454404&ENST00000617966&ENST00000618320&ENST00000293062&ENST00000433821&ENST00000615439&ENST00000426920&ENST00000587738	N	P&P&P&P&P&P&P	B&.&.&.&.&.&.&.&.&B&.&B	B&.&.&.&.&.&.&.&.&B&.&B	T	0.26926	0.413391	.&.&.&.&T&.&.&T&T&.&T&.	Q8TDF6-2&Q8TDF6-5&Q8TDF6-6&Q8TDF6-9&Q8TDF6-8&Q8TDF6-7&C0LTP6&Q8TDF6-7&Q8TDF6-5&Q8TDF6&Q8TDF6-6&Q8TDF6	.&.&.&.&.&.&.&.&.&YES&.&.	NA	NA	Asperger_disorder	0.948	NA	NA	NA	NA	NA	-3	25	-25	25	0.01	0.01	0	0	RASGRP4	NA	NA	0.000586	0.0004053	G	NA	NA	NA	NA	0.668	0.0568782	0.0568781	0.0311704	0.0311704	-0.794971	likely_benign	0.045
chr6	32062507	chr6_32062507_G_A	G	A	21456400	A	intron_variant	MODIFIER	TNXB	ENSG00000168477	Transcript	ENST00000644971	protein_coding	ENST00000644971.2:c.6842-24C>T	NA	NA	NA	NA	NA	NA	rs2239689&COSV64476182	1	NA	-1	NA	SNV	HGNC	HGNC:11976	YES	NM_001365276.2	NA	NA	NA	CCDS93886.1	ENSP00000496448	P22105.234	NA	UPI0001B798E9	P22105-3	1	NA	NA	NA	NA	NA	0.2184	0.0257	0.3718	0.2192	0.3429	0.2413	0.3347	0.05502	0.4569	0.4745	0.2074	0.4065	0.3431	0.3268	0.2612	0.257	0.06011	0.4262	0.3766	0.4645	0.2051	0.4004	0.3376	0.3197	0.2522	0.2449	0.4745	gnomADe_ASJ	benign	0&1	1&1	25741868&34431594&22245343&24423111	NA	NA	NA	NA	NA	NA	NA	NA	NA	NA	NA	NA	5.171	0.377114	NA	NA	NA	NA	NA	NA	NA	NA	NA	NA	NA	NA	NA	NA	17804836&19503088&21156761&20383147	0.70&0.70&0.70&0.70	ClinVar:_phenotype_not_specified	-2.62	NA	NA	NA	NA	NA	-24	-30	-35	-24	0	0.02	0	0	TNXB	NA	NA	-0.000413	-0.0001689	G	ENSG00000168477	tenascin_XB	TNXB	0.509237	NA	NA	NA	NA	NA	NA	NA	NA
chr11	61008737	chr11_61008737_C_T	C	T	33508600	CSQ=T	missense_variant	MODERATE	CD6	ENSG00000013725	Transcript	ENST00000313421	protein_coding	ENST00000313421.11:c.673C>T	ENSP00000323280.7:p.Arg225Trp	859	673	225	R/W	Cgg/Tgg	rs11230563&COSV57835912	1	NA	1	NA	SNV	HGNC	HGNC:1691	YES	NM_006725.5	NA	1	P2	CCDS7999.1	ENSP00000323280	P30203.184	NA	UPI000013F532	P30203-1	NA	deleterious(0.03)	benign(0.13)	PDB-ENSP_mappings:5a2e.A	NA	NA	0.3502	0.612	0.2968	0.1706	0.3579	0.2117	0.3083	0.5588	0.2639	0.2937	0.1793	0.2463	0.3432	0.3316	0.2322	0.3808	0.5515	0.5757	0.3156	0.2742	0.1791	0.2423	0.3956	0.3425	0.3924	0.2178	0.612	AFR	NA	0&1	1&1	25537509&27156530&27336838&20407468&27108704&26974007&19865102&35372412&35767366&24487271&19825846&29225340&34491321&23638056&28067908&36211446&34070159&25765185&33907181&36678166&31727947&33281934&28774272&23128233&26192919&26255561	NA	NA	NA	NA	NA	NA	NA	NA	NA	NA	NA	NA	22.4	2.50423	B&A&A&B&B	0.64889	0.2859&0.4313&0.5068&0.3222&0.3367	ENST00000313421&ENST00000542157&ENST00000433107&ENST00000452451&ENST00000352009	N	P&P&P&P&P	B&.&B&P&B	B&.&B&B&B	T	0.29056	0.428889	T&D&D&D&D	P30203&F6UFK6&E7ER04&P30203-5&P30203-4	YES&.&.&.&.	27108704&26974007&26192919&23128233&23638056&29225340	0.01&0.70&0.70&0.80&0.01&0.71	Inflammatory_bowel_disease&Crohn's_disease&Ulcerative_colitis&Chronic_inflammatory_diseases__ankylosing_spondylitis__Crohn's_disease__psoriasis__primary_sclerosing_cholangitis__ulcerative_colitis___pleiotropy_	0.258	NA	NA	NA	NA	0.077	0	9	9	8	0	0.01	0	0.03	CD6	NA	NA	-0.0001673	-0.0001211	C	ENSG00000013725	CD6_molecule	CD6	0.853987	0.584	0.325634	0.325634	0.513817	0.513817	-0.551663	likely_benign	0.2859
chr10	104279427	chr10_104279427_A_G	A	G	24202700	CSQ=G	missense_variant	MODERATE	GSTO2	ENSG00000065621	Transcript	ENST00000338595	protein_coding	ENST00000338595.7:c.424A>G	ENSP00000345023.1:p.Asn142Asp	741	424	142	N/D	Aat/Gat	rs156697&CM068599&COSV58537765	1	NA	1	NA	SNV	HGNC	HGNC:23064	YES	NM_183239.2	NA	1	P1	CCDS7556.1	ENSP00000345023	Q9H4Y5.181	NA	UPI000004D293	Q9H4Y5-1	NA	tolerated(0.59)	benign(0)	PDB-ENSP_mappings:3q18.A&PDB-ENSP_mappings:3q18.B&PDB-ENSP_mappings:3q19.A&PDB-ENSP_mappings:3q19.B&PDB-ENSP_mappings:3qag.A	NA	NA	0.4407	0.8048	0.2752	0.255	0.3668	0.3333	0.3476	0.7489	0.239	0.4212	0.2387	0.3182	0.3433	0.3605	0.3324	0.4461	0.7403	0.1996	0.3276	0.4285	0.2478	0.307	0.4209	0.3435	0.428	0.3325	0.8048	AFR	NA	0&1&1	0&1&1	32265040&17601350&23181071&27437086&17903307&19859803&22006096&23055711&25097799&27043589&30703610&23090857&35987511&34826418&30410011&35572141&24900975&23346096&24471578&22306368&16385451&20113212&20472488&21798077&22339537&22494505&25716313&26354850&28356881&29323258&30224590&31861116&32821746&34722260&35330457&25491248&30389161&32650499&31275451&33937322&27159633&36274722&23937118&33925809&36676788&33979767&36845002&33134234&35624818&28670895&34311603&23927022&36422199&37374052&31924810&36939399&24040330&23665395&19635583&19686770&19914269	NA	NA	NA	NA	NA	NA	NA	NA	NA	NA	NA	NA	8.476	0.702286	B&B	0.05188	0.0743&0.0716	ENST00000338595&ENST00000369707	N	P&P&P&P&P&P	B&.	B&.	T	0.23227	0.386869	T&T	Q9H4Y5&Q9H4Y5-3	YES&.	26993125&24471578&22306368&25716313&19859803&28670895&21798077&30224590&21113667&25726706&19513904&20472488&23927022&29323258	0.01&0.01&0.02&0.02&0.03&0.03&0.01&0.01&0.01&0.01&0.01&0.02&0.02&0.01	Respiratory_Function_Tests	0.127	NA	NA	NA	NA	0.046	-39	13	44	-31	0	0	0.13	0	GSTO2	NA	NA	0.0005856	0.000387	G	NA	NA	NA	NA	0.641	0.175285	0.175285	0.436607	0.436607	-0.83288	likely_benign	0.0743
chr6	31953698	chr6_31953698_G_A	G	A	27138200	A	downstream_gene_variant	MODIFIER	CFB	ENSG00000243649	Transcript	ENST00000425368	protein_coding	NA	NA	NA	NA	NA	NA	NA	rs2072632	1	1614	1	NA	SNV	HGNC	HGNC:1037	YES	NM_001710.6	NA	1	P1	CCDS4729.1	ENSP00000416561	P00751.258	A0A1U9X7H8.36	UPI000000D7F8	P00751-1	1	NA	NA	NA	NA	NA	0.236	0.031	0.2968	0.3075	0.3519	0.2771	0.331	0.05869	0.3942	0.5109	0.3055	0.3626	0.3434	0.3306	0.2835	0.2592	0.06521	0.4364	0.3083	0.5092	0.3046	0.3643	0.3576	0.3292	0.2581	0.2854	0.5109	gnomADe_ASJ	NA	NA	1	35625740&35078996	NA	NA	NA	NA	NA	NA	NA	NA	NA	NA	NA	NA	0.396	-0.251241	NA	NA	NA	NA	NA	NA	NA	NA	NA	NA	NA	NA	NA	NA	NA	NA	Age_Related_Macular_Degeneration_with_neovascularization&Advanced_age_related_macular_degeneration	-4.06	NA	NA	NA	NA	NA	-11	-44	31	-23	0	0	0	0	NELFE	NA	NA	2.193e-05	6.2e-06	G	ENSG00000204356	negative_elongation_factor_complex_member_E	NELFE	0.546093	0.37	NA	NA	NA	NA	NA	NA	NA
chr6	31953698	chr6_31953698_G_A	G	A	27138200	A	intron_variant	MODIFIER	NELFE	ENSG00000204356	Transcript	ENST00000375429	protein_coding	ENST00000375429.8:c.1045+31C>T	NA	NA	NA	NA	NA	NA	rs2072632	1	NA	-1	NA	SNV	HGNC	HGNC:13974	YES	NM_002904.6	NA	1	P1	CCDS4730.1	ENSP00000364578	P18615.235	A0A1U9X830.34	UPI000000127D	P18615-1	NA	NA	NA	NA	NA	NA	0.236	0.031	0.2968	0.3075	0.3519	0.2771	0.331	0.05869	0.3942	0.5109	0.3055	0.3626	0.3434	0.3306	0.2835	0.2592	0.06521	0.4364	0.3083	0.5092	0.3046	0.3643	0.3576	0.3292	0.2581	0.2854	0.5109	gnomADe_ASJ	NA	NA	1	35625740&35078996	NA	NA	NA	NA	NA	NA	NA	NA	NA	NA	NA	NA	0.396	-0.251241	NA	NA	NA	NA	NA	NA	NA	NA	NA	NA	NA	NA	NA	NA	NA	NA	Advanced_age_related_macular_degeneration&Age_Related_Macular_Degeneration_with_neovascularization	-4.06	NA	NA	NA	NA	NA	-11	-44	31	-23	0	0	0	0	NELFE	NA	NA	2.193e-05	6.2e-06	G	ENSG00000204356	negative_elongation_factor_complex_member_E	NELFE	0.546093	NA	NA	NA	NA	NA	NA	NA	NA
chr17	75828040	chr17_75828040_T_C	T	C	40050100	C	downstream_gene_variant	MODIFIER	UNK	ENSG00000132478	Transcript	ENST00000589666	protein_coding	NA	NA	NA	NA	NA	NA	NA	rs7210574&COSV52882840	1	2241	1	NA	SNV	HGNC	HGNC:29369	YES	NM_001080419.3	NA	1	P1	CCDS45778.2	ENSP00000464893	Q9C0B0.167	A0A024R8N4.66	UPI00001C1FC3	NA	NA	NA	NA	NA	NA	NA	0.5262	0.9614	0.3372	0.4365	0.34	0.3558	0.3846	0.8883	0.3034	0.4968	0.4363	0.2761	0.3434	0.3849	0.3834	0.4872	0.8691	0.2714	0.3382	0.4988	0.4409	0.2758	0.4747	0.3366	0.4564	0.3611	0.9614	AFR	benign	0&1	1&1	25741868&24033266&18311812&27576518&31906877&29649976&29783935&32042192&34594039	NA	NA	NA	NA	NA	NA	NA	NA	NA	NA	NA	NA	11.91	1.02254	NA	NA	NA	NA	NA	NA	NA	NA	NA	NA	NA	NA	NA	NA	NA	NA	Sex_hormone-binding_globulin_levels&Familial_hemophagocytic_lymphohistiocytosis_3&Sex_hormone-binding_globulin_levels_adjusted_for_BMI&ClinVar:_phenotype_not_specified	-1.19	NA	NA	NA	NA	NA	29	46	11	-6	0	0	0	0	UNC13D	NA	NA	-3.767e-05	-2.205e-05	C	ENSG00000092929	unc-13_homolog_D	UNC13D	0.56441	NA	NA	NA	NA	NA	NA	NA	NA
chr17	75828040	chr17_75828040_T_C	T	C	40050100	CSQ=C	synonymous_variant	LOW	UNC13D	ENSG00000092929	Transcript	ENST00000207549	protein_coding	ENST00000207549.9:c.3198A>G	ENSP00000207549.3:p.Glu1066%3D	3265	3198	1066	E	gaA/gaG	rs7210574&COSV52882840	1	NA	-1	NA	SNV	HGNC	HGNC:23147	YES	NM_199242.3	NA	1	P1	CCDS11730.1	ENSP00000207549	Q70J99.155	NA	UPI000015FC91	Q70J99-1	1	NA	NA	NA	NA	NA	0.5262	0.9614	0.3372	0.4365	0.34	0.3558	0.3846	0.8883	0.3034	0.4968	0.4363	0.2761	0.3434	0.3849	0.3834	0.4872	0.8691	0.2714	0.3382	0.4988	0.4409	0.2758	0.4747	0.3366	0.4564	0.3611	0.9614	AFR	benign	0&1	1&1	25741868&24033266&18311812&27576518&31906877&29649976&29783935&32042192&34594039	NA	NA	NA	NA	NA	NA	NA	NA	NA	NA	NA	NA	11.91	1.02254	NA	NA	NA	NA	NA	NA	NA	NA	NA	NA	NA	NA	NA	NA	NA	NA	Sex_hormone-binding_globulin_levels_adjusted_for_BMI&ClinVar:_phenotype_not_specified&Sex_hormone-binding_globulin_levels&Familial_hemophagocytic_lymphohistiocytosis_3	-1.19	NA	NA	NA	NA	NA	29	46	11	-6	0	0	0	0	UNC13D	NA	NA	-3.767e-05	-2.205e-05	C	ENSG00000092929	unc-13_homolog_D	UNC13D	0.56441	0.763	NA	NA	NA	NA	NA	NA	NA
chr6	31953698	chr6_31953698_G_A	G	A	27138200	A	downstream_gene_variant	MODIFIER	CFB	ENSG00000243649	Transcript	ENST00000425368	protein_coding	NA	NA	NA	NA	NA	NA	NA	rs2072632	1	1614	1	NA	SNV	HGNC	HGNC:1037	YES	NM_001710.6	NA	1	P1	CCDS4729.1	ENSP00000416561	P00751.258	A0A1U9X7H8.36	UPI000000D7F8	P00751-1	1	NA	NA	NA	NA	NA	0.236	0.031	0.2968	0.3075	0.3519	0.2771	0.331	0.05869	0.3942	0.5109	0.3055	0.3626	0.3434	0.3306	0.2835	0.2592	0.06521	0.4364	0.3083	0.5092	0.3046	0.3643	0.3576	0.3292	0.2581	0.2854	0.5109	gnomADe_ASJ	NA	NA	1	35625740&35078996	NA	NA	NA	NA	NA	NA	NA	NA	NA	NA	NA	NA	0.396	-0.251241	NA	NA	NA	NA	NA	NA	NA	NA	NA	NA	NA	NA	NA	NA	NA	NA	Age_Related_Macular_Degeneration_with_neovascularization&Advanced_age_related_macular_degeneration	-4.06	NA	NA	NA	NA	NA	-11	-44	31	-23	0	0	0	0	NELFE	NA	NA	2.193e-05	6.2e-06	G	ENSG00000204356	negative_elongation_factor_complex_member_E	NELFE	0.546093	0.37	NA	NA	NA	NA	NA	NA	NA
chr6	31953698	chr6_31953698_G_A	G	A	27138200	A	intron_variant	MODIFIER	NELFE	ENSG00000204356	Transcript	ENST00000375429	protein_coding	ENST00000375429.8:c.1045+31C>T	NA	NA	NA	NA	NA	NA	rs2072632	1	NA	-1	NA	SNV	HGNC	HGNC:13974	YES	NM_002904.6	NA	1	P1	CCDS4730.1	ENSP00000364578	P18615.235	A0A1U9X830.34	UPI000000127D	P18615-1	NA	NA	NA	NA	NA	NA	0.236	0.031	0.2968	0.3075	0.3519	0.2771	0.331	0.05869	0.3942	0.5109	0.3055	0.3626	0.3434	0.3306	0.2835	0.2592	0.06521	0.4364	0.3083	0.5092	0.3046	0.3643	0.3576	0.3292	0.2581	0.2854	0.5109	gnomADe_ASJ	NA	NA	1	35625740&35078996	NA	NA	NA	NA	NA	NA	NA	NA	NA	NA	NA	NA	0.396	-0.251241	NA	NA	NA	NA	NA	NA	NA	NA	NA	NA	NA	NA	NA	NA	NA	NA	Advanced_age_related_macular_degeneration&Age_Related_Macular_Degeneration_with_neovascularization	-4.06	NA	NA	NA	NA	NA	-11	-44	31	-23	0	0	0	0	NELFE	NA	NA	2.193e-05	6.2e-06	G	ENSG00000204356	negative_elongation_factor_complex_member_E	NELFE	0.546093	NA	NA	NA	NA	NA	NA	NA	NA
chr5	96776379	chr5_96776379_T_G	T	G	13289800	G	3_prime_UTR_variant	MODIFIER	ERAP1	ENSG00000164307	Transcript	ENST00000443439	protein_coding	ENST00000443439.7:c.*17A>C	NA	2946	NA	NA	NA	NA	rs1065407&COSV57085221	1	NA	-1	NA	SNV	HGNC	HGNC:18173	YES	NM_001040458.3	NA	1	P1	CCDS47250.1	ENSP00000406304	Q9NZ08.203	NA	UPI0000041388	Q9NZ08-1	1	NA	NA	NA	NA	NA	0.1741	0.0787	0.2205	0.0694	0.3708	0.1759	0.2624	0.1244	0.1584	0.3698	0.05675	0.2878	0.3437	0.2957	0.2099	0.2578	0.1303	0.3484	0.2289	0.3687	0.0556	0.288	0.293	0.3501	0.2648	0.195	0.3708	EUR	NA	0&1	1&1	27766139&35629038&19692350&32023277&25817437&29480940&28901420&30514861&26393469&23970995&32778093&37083156&32824160&23951044&25939520&32173028&30069262	NA	NA	NA	NA	NA	NA	loss/acceptor/96776379-96776380/Medium/2.367550	NA	NA	NA	NA	NA	1.68	0.050069	NA	NA	NA	NA	NA	NA	NA	NA	NA	NA	NA	NA	NA	NA	26393469	0.01	NA	0.753	NA	NA	NA	NA	NA	-38	-2	25	-1	0	0	0.12	0	ERAP1	NA	NA	-4.2e-06	-5.4e-06	T	ENSG00000164307	endoplasmic_reticulum_aminopeptidase_1	ERAP1	0.703355	0.999	NA	NA	NA	NA	NA	NA	NA
chr5	96776379	chr5_96776379_T_G	T	G	13289800	G	downstream_gene_variant	MODIFIER	CAST	ENSG00000153113	Transcript	ENST00000675179	protein_coding	NA	NA	NA	NA	NA	NA	NA	rs1065407&COSV57085221	1	1696	1	NA	SNV	HGNC	HGNC:1515	YES	NM_001750.7	NA	NA	A2	NA	ENSP00000501872	P20810.203	NA	UPI0000DA4C57	P20810-6	1	NA	NA	NA	NA	NA	0.1741	0.0787	0.2205	0.0694	0.3708	0.1759	0.2624	0.1244	0.1584	0.3698	0.05675	0.2878	0.3437	0.2957	0.2099	0.2578	0.1303	0.3484	0.2289	0.3687	0.0556	0.288	0.293	0.3501	0.2648	0.195	0.3708	EUR	NA	0&1	1&1	27766139&35629038&19692350&32023277&25817437&29480940&28901420&30514861&26393469&23970995&32778093&37083156&32824160&23951044&25939520&32173028&30069262	NA	NA	NA	NA	NA	NA	NA	NA	NA	NA	NA	NA	1.68	0.050069	NA	NA	NA	NA	NA	NA	NA	NA	NA	NA	NA	NA	NA	NA	26393469	0.01	NA	0.753	NA	NA	NA	NA	NA	-38	-2	25	-1	0	0	0.12	0	ERAP1	NA	NA	-4.2e-06	-5.4e-06	T	ENSG00000164307	endoplasmic_reticulum_aminopeptidase_1	ERAP1	0.703355	0.963	NA	NA	NA	NA	NA	NA	NA
chr5	96776379	chr5_96776379_T_G	T	G	13289800	G	3_prime_UTR_variant	MODIFIER	ERAP1	ENSG00000164307	Transcript	ENST00000443439	protein_coding	ENST00000443439.7:c.*17A>C	NA	2946	NA	NA	NA	NA	rs1065407&COSV57085221	1	NA	-1	NA	SNV	HGNC	HGNC:18173	YES	NM_001040458.3	NA	1	P1	CCDS47250.1	ENSP00000406304	Q9NZ08.203	NA	UPI0000041388	Q9NZ08-1	1	NA	NA	NA	NA	NA	0.1741	0.0787	0.2205	0.0694	0.3708	0.1759	0.2624	0.1244	0.1584	0.3698	0.05675	0.2878	0.3437	0.2957	0.2099	0.2578	0.1303	0.3484	0.2289	0.3687	0.0556	0.288	0.293	0.3501	0.2648	0.195	0.3708	EUR	NA	0&1	1&1	27766139&35629038&19692350&32023277&25817437&29480940&28901420&30514861&26393469&23970995&32778093&37083156&32824160&23951044&25939520&32173028&30069262	NA	NA	NA	NA	NA	NA	loss/acceptor/96776379-96776380/Medium/2.367550	NA	NA	NA	NA	NA	1.68	0.050069	NA	NA	NA	NA	NA	NA	NA	NA	NA	NA	NA	NA	NA	NA	26393469	0.01	NA	0.753	NA	NA	NA	NA	NA	-38	-2	25	-1	0	0	0.12	0	ERAP1	NA	NA	-4.2e-06	-5.4e-06	T	ENSG00000164307	endoplasmic_reticulum_aminopeptidase_1	ERAP1	0.703355	0.999	NA	NA	NA	NA	NA	NA	NA
chr5	96776379	chr5_96776379_T_G	T	G	13289800	G	downstream_gene_variant	MODIFIER	CAST	ENSG00000153113	Transcript	ENST00000675179	protein_coding	NA	NA	NA	NA	NA	NA	NA	rs1065407&COSV57085221	1	1696	1	NA	SNV	HGNC	HGNC:1515	YES	NM_001750.7	NA	NA	A2	NA	ENSP00000501872	P20810.203	NA	UPI0000DA4C57	P20810-6	1	NA	NA	NA	NA	NA	0.1741	0.0787	0.2205	0.0694	0.3708	0.1759	0.2624	0.1244	0.1584	0.3698	0.05675	0.2878	0.3437	0.2957	0.2099	0.2578	0.1303	0.3484	0.2289	0.3687	0.0556	0.288	0.293	0.3501	0.2648	0.195	0.3708	EUR	NA	0&1	1&1	27766139&35629038&19692350&32023277&25817437&29480940&28901420&30514861&26393469&23970995&32778093&37083156&32824160&23951044&25939520&32173028&30069262	NA	NA	NA	NA	NA	NA	NA	NA	NA	NA	NA	NA	1.68	0.050069	NA	NA	NA	NA	NA	NA	NA	NA	NA	NA	NA	NA	NA	NA	26393469	0.01	NA	0.753	NA	NA	NA	NA	NA	-38	-2	25	-1	0	0	0.12	0	ERAP1	NA	NA	-4.2e-06	-5.4e-06	T	ENSG00000164307	endoplasmic_reticulum_aminopeptidase_1	ERAP1	0.703355	0.963	NA	NA	NA	NA	NA	NA	NA
chr17	80213921	chr17_80213921_A_G	A	G	64412000	CSQ=G	intron_variant	MODIFIER	SGSH	ENSG00000181523	Transcript	ENST00000326317	protein_coding	ENST00000326317.11:c.664-36T>C	NA	NA	NA	NA	NA	NA	rs35087113&COSV58338902	1	NA	-1	NA	SNV	HGNC	HGNC:10818	YES	NM_000199.5	NA	1	P1	CCDS11770.1	ENSP00000314606	P51688.191	NA	UPI000000DBD0	NA	1	NA	NA	NA	NA	NA	0.3494	0.1891	0.5014	0.4028	0.3211	0.4325	0.3821	0.193	0.546	0.3607	0.4253	0.3805	0.344	0.373	0.4104	0.3187	0.1952	0.1993	0.4587	0.3579	0.3995	0.3556	0.3312	0.3428	0.3518	0.4098	0.546	gnomADe_AMR	benign	0&1	1&1	25741868	NA	NA	NA	NA	NA	NA	NA	NA	NA	NA	NA	NA	0.012	-0.929538	NA	NA	NA	NA	NA	NA	NA	NA	NA	NA	NA	NA	NA	NA	NA	NA	ClinVar:_phenotype_not_specified&Mucopolysaccharidosis__MPS-III-A	-4.21	NA	NA	NA	NA	NA	41	-11	-35	6	0.06	0.02	0	0	SGSH	NA	NA	0.0004516	0.000225	A	NA	NA	NA	NA	0.137	NA	NA	NA	NA	NA	NA	NA
chr17	80213921	chr17_80213921_A_G	A	G	64412000	G	downstream_gene_variant	MODIFIER	CARD14	ENSG00000141527	Transcript	ENST00000648509	protein_coding	NA	NA	NA	NA	NA	NA	NA	rs35087113&COSV58338902	1	4590	1	NA	SNV	HGNC	HGNC:16446	YES	NM_001366385.1	NA	NA	P1	CCDS11768.1	ENSP00000498071	Q9BXL6.181	NA	UPI000013D81B	Q9BXL6-1	1	NA	NA	NA	NA	NA	0.3494	0.1891	0.5014	0.4028	0.3211	0.4325	0.3821	0.193	0.546	0.3607	0.4253	0.3805	0.344	0.373	0.4104	0.3187	0.1952	0.1993	0.4587	0.3579	0.3995	0.3556	0.3312	0.3428	0.3518	0.4098	0.546	gnomADe_AMR	benign	0&1	1&1	25741868	NA	NA	NA	NA	NA	NA	NA	NA	NA	NA	NA	NA	0.012	-0.929538	NA	NA	NA	NA	NA	NA	NA	NA	NA	NA	NA	NA	NA	NA	NA	NA	Mucopolysaccharidosis__MPS-III-A&ClinVar:_phenotype_not_specified	-4.21	NA	NA	NA	NA	NA	41	-11	-35	6	0.06	0.02	0	0	SGSH	NA	NA	0.0004516	0.000225	A	NA	NA	NA	NA	0.832	NA	NA	NA	NA	NA	NA	NA
chr17	80213922	chr17_80213922_CAG_C	CAG	C	64399700	-	downstream_gene_variant	MODIFIER	CARD14	ENSG00000141527	Transcript	ENST00000648509	protein_coding	NA	NA	NA	NA	NA	NA	NA	rs34029730	1	4592	1	NA	deletion	HGNC	HGNC:16446	YES	NM_001366385.1	NA	NA	P1	CCDS11768.1	ENSP00000498071	Q9BXL6.181	NA	UPI000013D81B	Q9BXL6-1	1	NA	NA	NA	NA	NA	0.3508	0.1914	0.5014	0.4018	0.3211	0.4376	0.3821	0.1932	0.5455	0.3609	0.4254	0.3807	0.344	0.3729	0.4105	0.3186	0.1951	0.1993	0.4586	0.3583	0.3996	0.3553	0.3312	0.3427	0.3523	0.4098	0.5455	gnomADe_AMR	benign&likely_benign	NA	1	25741868	NA	NA	NA	NA	NA	NA	NA	NA	NA	NA	NA	NA	5.843	0.437889	NA	NA	NA	NA	NA	NA	NA	NA	NA	NA	NA	NA	NA	NA	NA	NA	ClinVar:_phenotype_not_specified	-4.21	NA	NA	NA	NA	NA	37	-37	-36	5	0	0.02	0	0	SGSH	NA	NA	0.00011325	5.35e-05	AG	NA	NA	NA	NA	0.832	NA	NA	NA	NA	NA	NA	NA
chr17	80213922	chr17_80213922_CAG_C	CAG	C	64399700	CSQ=-	intron_variant	MODIFIER	SGSH	ENSG00000181523	Transcript	ENST00000326317	protein_coding	ENST00000326317.11:c.664-39_664-38del	NA	NA	NA	NA	NA	NA	rs34029730	1	NA	-1	NA	deletion	HGNC	HGNC:10818	YES	NM_000199.5	NA	1	P1	CCDS11770.1	ENSP00000314606	P51688.191	NA	UPI000000DBD0	NA	1	NA	NA	NA	NA	NA	0.3508	0.1914	0.5014	0.4018	0.3211	0.4376	0.3821	0.1932	0.5455	0.3609	0.4254	0.3807	0.344	0.3729	0.4105	0.3186	0.1951	0.1993	0.4586	0.3583	0.3996	0.3553	0.3312	0.3427	0.3523	0.4098	0.5455	gnomADe_AMR	benign&likely_benign	NA	1	25741868	NA	NA	NA	NA	NA	NA	NA	NA	NA	NA	NA	NA	5.843	0.437889	NA	NA	NA	NA	NA	NA	NA	NA	NA	NA	NA	NA	NA	NA	NA	NA	ClinVar:_phenotype_not_specified	-4.21	NA	NA	NA	NA	NA	37	-37	-36	5	0	0.02	0	0	SGSH	NA	NA	0.00011325	5.35e-05	AG	NA	NA	NA	NA	0.137	NA	NA	NA	NA	NA	NA	NA
chr19	48874062	chr19_48874062_A_G	A	G	89078600	CSQ=G	missense_variant	MODERATE	PPP1R15A	ENSG00000087074	Transcript	ENST00000200453	protein_coding	ENST00000200453.6:c.829A>G	ENSP00000200453.4:p.Lys277Glu	1069	829	277	K/E	Aaa/Gaa	rs610308&COSV52338812	1	NA	1	NA	SNV	HGNC	HGNC:14375	YES	NM_014330.5	NA	1	P2	CCDS12738.1	ENSP00000200453	O75807.155	NA	UPI000006F652	O75807-1	NA	tolerated(1)	benign(0)	NA	NA	NA	0.4449	0.8033	0.3444	0.1141	0.3539	0.4663	0.3583	0.7586	0.3034	0.3734	0.1065	0.3506	0.344	0.3695	0.412	0.4535	0.7484	0.3858	0.3701	0.3893	0.1089	0.3414	0.3917	0.3437	0.4502	0.4175	0.8033	AFR	NA	0&1	0&1	34178030	NA	NA	NA	NA	NA	NA	NA	NA	NA	NA	NA	NA	1.279	-0.009152	B	0.01622	0.0637	ENST00000200453	N	P	B	B	T	0.0141	0.221697	T	O75807	YES	NA	NA	NA	-3.34	NA	NA	NA	NA	0.018	-35	-7	15	-7	0	0	0	0	PPP1R15A	NA	NA	-0.000196	-0.0001066	G	ENSG00000087074	protein_phosphatase_1_regulatory_subunit_15A	PPP1R15A	0.708046	0.946	0.050907	0.050907	0.0423911	0.0423911	-0.866503	likely_benign	0.0637
chr12	89523034	chr12_89523034_C_T	C	T	32278300	CSQ=T	intron_variant	MODIFIER	POC1B	ENSG00000139323	Transcript	ENST00000313546	protein_coding	ENST00000313546.8:c.100+2086G>A	NA	NA	NA	NA	NA	NA	rs2230283&COSV57962819	1	NA	-1	NA	SNV	HGNC	HGNC:30836	YES	NM_172240.3	NA	1	P1	CCDS31869.1	ENSP00000323302	Q8TC44.162	A0MNP0.129	UPI000006E6B9	Q8TC44-1	1	NA	NA	NA	NA	NA	0.2053	0.1536	0.2435	0.1369	0.3529	0.1667	0.2776	0.1744	0.2159	0.304	0.137	0.3422	0.3443	0.2978	0.1782	0.2801	0.1804	0.5088	0.2715	0.3027	0.1372	0.333	0.2548	0.3481	0.2869	0.1825	0.5088	gnomADg_AMI	NA	0&1	0&1	21819567&33384710	NA	NA	NA	NA	NA	NA	NA	NA	NA	NA	NA	NA	23.3	2.94509	NA	NA	NA	NA	NA	NA	NA	NA	NA	NA	NA	NA	NA	NA	NA	NA	NA	NA	NA	NA	NA	NA	NA	14	31	32	1	0	0	0	0	GALNT4	NA	NA	-0.0001392	-0.0001647	C	ENSG00000259075&ENSG00000257594&ENSG00000139323	POC1B-GALNT4_readthrough&polypeptide_N-acetylgalactosaminyltransferase_4&POC1_centriolar_protein_B	POC1B-GALNT4&GALNT4&POC1B	0.6868923306465149&0.8286749124526978&0.5506073832511902	NA	NA	NA	NA	NA	-0.551521	NA	NA
chr12	89523034	chr12_89523034_C_T	C	T	32278300	T	missense_variant	MODERATE	GALNT4	ENSG00000257594	Transcript	ENST00000529983	protein_coding	ENST00000529983.3:c.1516G>A	ENSP00000436604.2:p.Val506Ile	1763	1516	506	V/I	Gta/Ata	rs2230283&COSV57962819	1	NA	-1	NA	SNV	HGNC	HGNC:4126	YES	NM_003774.5	NA	NA	P1	CCDS53817.1	ENSP00000436604	Q8N4A0.158	NA	UPI00001C036C	Q8N4A0-1	NA	deleterious(0.02)	possibly_damaging(0.801)	PDB-ENSP_mappings:5nqa.A&PDB-ENSP_mappings:5nqa.B&PDB-ENSP_mappings:6h0b.A&PDB-ENSP_mappings:6h0b.B	NA	NA	0.2053	0.1536	0.2435	0.1369	0.3529	0.1667	0.2776	0.1744	0.2159	0.304	0.137	0.3422	0.3443	0.2978	0.1782	0.2801	0.1804	0.5088	0.2715	0.3027	0.1372	0.333	0.2548	0.3481	0.2869	0.1825	0.5088	gnomADg_AMI	NA	0&1	0&1	21819567&33384710	NA	NA	NA	NA	NA	NA	NA	NA	NA	NA	NA	NA	23.3	2.94509	B&B	0.16756	0.0937&0.0991	ENST00000529983&ENST00000548729	NA	P&P&P&P&P&P&P&P&P	P&P	P&P	T	0.30449	0.439067	D&D	Q8N4A0&F8VUJ3	YES&YES	NA	NA	NA	NA	NA	NA	NA	NA	0.215	14	31	32	1	0	0	0	0	GALNT4	NA	NA	-0.0001392	-0.0001647	C	ENSG00000259075&ENSG00000257594&ENSG00000139323	POC1B-GALNT4_readthrough&polypeptide_N-acetylgalactosaminyltransferase_4&POC1_centriolar_protein_B	POC1B-GALNT4&GALNT4&POC1B	0.6868923306465149&0.8286749124526978&0.5506073832511902	0.688	0.514572	0.514572	0.597193	0.597193	-0.551521	likely_benign	0.0937
chr12	89523034	chr12_89523034_C_T	C	T	32278300	CSQ=T	intron_variant	MODIFIER	POC1B	ENSG00000139323	Transcript	ENST00000313546	protein_coding	ENST00000313546.8:c.100+2086G>A	NA	NA	NA	NA	NA	NA	rs2230283&COSV57962819	1	NA	-1	NA	SNV	HGNC	HGNC:30836	YES	NM_172240.3	NA	1	P1	CCDS31869.1	ENSP00000323302	Q8TC44.162	A0MNP0.129	UPI000006E6B9	Q8TC44-1	1	NA	NA	NA	NA	NA	0.2053	0.1536	0.2435	0.1369	0.3529	0.1667	0.2776	0.1744	0.2159	0.304	0.137	0.3422	0.3443	0.2978	0.1782	0.2801	0.1804	0.5088	0.2715	0.3027	0.1372	0.333	0.2548	0.3481	0.2869	0.1825	0.5088	gnomADg_AMI	NA	0&1	0&1	21819567&33384710	NA	NA	NA	NA	NA	NA	NA	NA	NA	NA	NA	NA	23.3	2.94509	NA	NA	NA	NA	NA	NA	NA	NA	NA	NA	NA	NA	NA	NA	NA	NA	NA	NA	NA	NA	NA	NA	NA	14	31	32	1	0	0	0	0	GALNT4	NA	NA	-0.0001392	-0.0001647	C	ENSG00000259075&ENSG00000257594&ENSG00000139323	POC1B-GALNT4_readthrough&polypeptide_N-acetylgalactosaminyltransferase_4&POC1_centriolar_protein_B	POC1B-GALNT4&GALNT4&POC1B	0.6868923306465149&0.8286749124526978&0.5506073832511902	NA	NA	NA	NA	NA	-0.551521	NA	NA
chr12	89523034	chr12_89523034_C_T	C	T	32278300	T	missense_variant	MODERATE	GALNT4	ENSG00000257594	Transcript	ENST00000529983	protein_coding	ENST00000529983.3:c.1516G>A	ENSP00000436604.2:p.Val506Ile	1763	1516	506	V/I	Gta/Ata	rs2230283&COSV57962819	1	NA	-1	NA	SNV	HGNC	HGNC:4126	YES	NM_003774.5	NA	NA	P1	CCDS53817.1	ENSP00000436604	Q8N4A0.158	NA	UPI00001C036C	Q8N4A0-1	NA	deleterious(0.02)	possibly_damaging(0.801)	PDB-ENSP_mappings:5nqa.A&PDB-ENSP_mappings:5nqa.B&PDB-ENSP_mappings:6h0b.A&PDB-ENSP_mappings:6h0b.B	NA	NA	0.2053	0.1536	0.2435	0.1369	0.3529	0.1667	0.2776	0.1744	0.2159	0.304	0.137	0.3422	0.3443	0.2978	0.1782	0.2801	0.1804	0.5088	0.2715	0.3027	0.1372	0.333	0.2548	0.3481	0.2869	0.1825	0.5088	gnomADg_AMI	NA	0&1	0&1	21819567&33384710	NA	NA	NA	NA	NA	NA	NA	NA	NA	NA	NA	NA	23.3	2.94509	B&B	0.16756	0.0937&0.0991	ENST00000529983&ENST00000548729	NA	P&P&P&P&P&P&P&P&P	P&P	P&P	T	0.30449	0.439067	D&D	Q8N4A0&F8VUJ3	YES&YES	NA	NA	NA	NA	NA	NA	NA	NA	0.215	14	31	32	1	0	0	0	0	GALNT4	NA	NA	-0.0001392	-0.0001647	C	ENSG00000259075&ENSG00000257594&ENSG00000139323	POC1B-GALNT4_readthrough&polypeptide_N-acetylgalactosaminyltransferase_4&POC1_centriolar_protein_B	POC1B-GALNT4&GALNT4&POC1B	0.6868923306465149&0.8286749124526978&0.5506073832511902	0.688	0.514572	0.514572	0.597193	0.597193	-0.551521	likely_benign	0.0937
chr1	161544752	chr1_161544752_A_C	A	C	38876600	C	missense_variant	MODERATE	FCGR3A	ENSG00000203747	Transcript	ENST00000443193	protein_coding	ENST00000443193.6:c.526T>G	ENSP00000392047.2:p.Phe176Val	608	526	176	F/V	Ttt/Gtt	rs396991&CM992625&COSV63459276	1	NA	-1	NA	SNV	HGNC	HGNC:3619	YES	NM_000569.8	NA	1	P4	CCDS44266.1	ENSP00000392047	P08637.224	NA	UPI000004A8C6	NA	1	tolerated(0.13)	benign(0)	PDB-ENSP_mappings:3ay4.C&PDB-ENSP_mappings:3sgj.C&PDB-ENSP_mappings:3sgk.C&PDB-ENSP_mappings:3wn5.C&PDB-ENSP_mappings:3wn5.F&PDB-ENSP_mappings:5bw7.C&PDB-ENSP_mappings:5d6d.C&PDB-ENSP_mappings:5ml9.A&PDB-ENSP_mappings:5mn2.A&PDB-ENSP_mappings:5mn2.B&PDB-ENSP_mappings:5vu0.C&PDB-ENSP_mappings:5xje.C&PDB-ENSP_mappings:5xjf.C&PDB-ENSP_mappings:5yc5.C&PDB-ENSP_mappings:7seg.C&PDB-ENSP_mappings:7seg.D	NA	NA	NA	NA	NA	NA	NA	NA	0.325	0.3291	0.239	0.416	0.3373	0.2789	0.3443	0.3415	0.3414	0.3303	0.334	0.3789	0.2886	0.4079	0.3263	0.2683	0.4419	0.3416	0.3433	0.3331	0.4419	gnomADg_MID	likely_benign	0&1&1	1&1&1	27417569&24033266&32936528&26861312&25294155&22992668&25116105&29555961&27897268&21060334&31842762&12975461&16609067&17704420&18347005&18759263&19018870&19140833&19421223&19640933&20018222&20149216&20392289&20400988&20439102&20508037&21109570&21208440&21658613&21723269&21980439&22087647&22117530&22417159&22486600&22654485&22879986&22922574&23075294&23251581&23296156&23649770&24061201&24136464&26314337&26367501&26510856&26785902&26909137&27092776&27179112&27282998&27287460&27338556&27538381&27609290&27693588&27909648&28913867&29155175&29305595&29333082&29478298&30318772&30457672&30636352&30659276&30887566&31249568&31342641&32235430&32323406&32484314&33043529&34145770&34207385&35149195&35203703&35629038&35632480&35936668&28785150&32295184&29977032&30949161&32929287&34174887&35987511&32687560&34354741&23965133&34315821&36632296&35003068&36160128&33281811&36754570&29497312&24131500&27004307&28239472&31099989&33327600&31491469&32664585&35743738&31519222&30788039&30374078&26450443&28270182&33437865&37174624&2515474	NA	NA	NA	NA	NA	NA	NA	NA	NA	NA	NA	NA	0.148	-0.454884	B&.&B&B&.&.	0.07554	0.0725&.&0.0791&0.0795&.&.	ENST00000367969&ENST00000443193&ENST00000436743&ENST00000367967&ENST00000426740&ENST00000638849	N	P&P&P&P&P	.&B&B&B&.&.	.&B&B&B&.&.	T	0.12418	0.313384	T&.&T&T&.&.	M9MML0&P08637&P08637&P08637&H0Y755&A0A1W2PQB1	.&.&.&.&.&YES	26314337&24586589&23075294&27609290&31842762&12209518&12753656&24131500&26785902&21208440&23649770&30887566&20018222	0.01&0.01&0.01&0.01&0.01&0.03&0.03&0.03&0.01&0.01&0.01&0.01&0.01	rituximab_response_-_Efficacy&ClinVar:_phenotype_not_specified&trastuzumab_response_-_Efficacy	-10.2	NA	NA	NA	NA	0.064	7	-25	41	-6	0.02	0	0	0	FCGR3A	NA	NA	NA	NA	c	NA	NA	NA	NA	0.99	0.092841	0.121029	0.190884	0.281431	-0.689253	likely_benign	0.0795
chr8	133227527	chr8_133227527_T_C	T	C	32636800	C	synonymous_variant	LOW	CCN4	ENSG00000104415	Transcript	ENST00000250160	protein_coding	ENST00000250160.11:c.921T>C	ENSP00000250160.5:p.Asn307%3D	1027	921	307	N	aaT/aaC	rs3739261&COSV51532148	1	NA	1	NA	SNV	HGNC	HGNC:12769	YES	NM_003882.4	NA	1	P1	CCDS6371.1	ENSP00000250160	O95388.187	NA	UPI00000359FE	O95388-1	NA	NA	NA	NA	NA	NA	0.2788	0.3502	0.4035	0.0665	0.3559	0.2331	0.3185	0.3436	0.3975	0.3687	0.05296	0.311	0.3444	0.3327	0.2652	0.3336	0.342	0.4163	0.3668	0.3631	0.05866	0.3291	0.2943	0.3454	0.3408	0.2573	0.4163	gnomADg_AMI	NA	0&1	0&1	29739999	NA	NA	NA	NA	NA	NA	NA	NA	NA	NA	NA	NA	6.325	0.482915	NA	NA	NA	NA	NA	NA	NA	NA	NA	NA	NA	NA	NA	NA	NA	NA	NA	-3.1	NA	NA	NA	NA	NA	2	49	2	-25	0	0	0.02	0	WISP1	NA	NA	0.001373	0.001208	C	ENSG00000104415&ENSG00000104419	cellular_communication_network_factor_4&N-myc_downstream_regulated_1	CCN4&NDRG1	0.8388978242874146&0.636570155620575	NA	NA	NA	NA	NA	-0.693329	NA	NA
chr17	7075899	chr17_7075899_AATAGG_A	AATAGG	A	60877900	-	splice_polypyrimidine_tract_variant&intron_variant	LOW	CLEC10A	ENSG00000132514	Transcript	ENST00000416562	protein_coding	ENST00000416562.7:c.440-19_440-15del	NA	NA	NA	NA	NA	NA	rs3830425	1	NA	-1	NA	deletion	HGNC	HGNC:16916	YES	NM_001330070.2	NA	5	A2	CCDS82049.1	ENSP00000414938	NA	J3KR22.66	UPI00002007B7	NA	NA	NA	NA	NA	NA	NA	0.4233	0.6944	0.3112	0.3254	0.3539	0.3088	0.36	0.6705	0.2653	0.469	0.3579	0.3972	0.3445	0.3681	0.2974	0.4376	0.6665	0.3775	0.3529	0.4631	0.3428	0.3895	0.4522	0.3426	0.4285	0.2939	0.6944	AFR	NA	NA	NA	NA	NA	NA	NA	NA	NA	NA	NA	NA	NA	NA	NA	NA	1.184	-0.025491	NA	NA	NA	NA	NA	NA	NA	NA	NA	NA	NA	NA	NA	NA	NA	NA	NA	-4.01	NA	NA	NA	NA	NA	NA	NA	NA	NA	NA	NA	NA	NA	NA	NA	NA	-0.00011635	-7.784e-05	ATA--	ENSG00000132514	C-type_lectin_domain_containing_10A	CLEC10A	0.610453	0.959	NA	NA	NA	NA	NA	NA	NA
chr17	63530347	chr17_63530347_T_C	T	C	38657800	CSQ=C	synonymous_variant	LOW	KCNH6	ENSG00000173826	Transcript	ENST00000314672	protein_coding	ENST00000314672.10:c.480T>C	ENSP00000318212.5:p.His160%3D	536	480	160	H	caT/caC	rs7221517&COSV59002903	1	NA	1	NA	SNV	HGNC	HGNC:18862	YES	NM_001278919.2	NA	2	P1	CCDS62290.1	ENSP00000318212	NA	J9JID4.76	UPI000058F422	NA	NA	NA	NA	NA	NA	NA	0.2873	0.27	0.3141	0.2252	0.3797	0.2607	0.3185	0.2965	0.2803	0.4908	0.2265	0.3082	0.3446	0.3475	0.277	0.3262	0.2998	0.389	0.3279	0.4885	0.2311	0.3098	0.4399	0.3445	0.3655	0.2756	0.4908	gnomADe_ASJ	NA	0&1	0&1	NA	NA	NA	NA	NA	NA	NA	NA	NA	NA	NA	NA	NA	0.032	-0.755154	NA	NA	NA	NA	NA	NA	NA	NA	NA	NA	NA	NA	NA	NA	NA	NA	NA	-4.13	NA	NA	NA	NA	NA	-10	11	37	6	0.02	0.09	0	0	KCNH6	NA	NA	-8.416e-05	-5.71e-05	C	NA	NA	NA	NA	0.0284	NA	NA	NA	NA	NA	NA	NA
chr1	173909694	chr1_173909694_T_C	T	C	67022300	CSQ=C	synonymous_variant	LOW	SERPINC1	ENSG00000117601	Transcript	ENST00000367698	protein_coding	ENST00000367698.4:c.1011A>G	ENSP00000356671.3:p.Gln337%3D	1079	1011	337	Q	caA/caG	rs5878&COSV62929416	1	NA	-1	NA	SNV	HGNC	HGNC:775	YES	NM_000488.4	NA	1	P1	CCDS1313.1	ENSP00000356671	P01008.261	A0A024R944.52	UPI000002C0C1	NA	1	NA	NA	PDB-ENSP_mappings:1ant.I&PDB-ENSP_mappings:1ant.L&PDB-ENSP_mappings:1ath.A&PDB-ENSP_mappings:1ath.B&PDB-ENSP_mappings:1azx.I&PDB-ENSP_mappings:1azx.L&PDB-ENSP_mappings:1br8.I&PDB-ENSP_mappings:1br8.L&PDB-ENSP_mappings:1dzg.I&PDB-ENSP_mappings:1dzg.L&PDB-ENSP_mappings:1dzh.I&PDB-ENSP_mappings:1dzh.L&PDB-ENSP_mappings:1e03.I&PDB-ENSP_mappings:1e03.L&PDB-ENSP_mappings:1e04.I&PDB-ENSP_mappings:1e04.L&PDB-ENSP_mappings:1e05.I&PDB-ENSP_mappings:1e05.L&PDB-ENSP_mappings:1jvq.I&PDB-ENSP_mappings:1jvq.L&PDB-ENSP_mappings:1lk6.I&PDB-ENSP_mappings:1lk6.L&PDB-ENSP_mappings:1nq9.I&PDB-ENSP_mappings:1nq9.L&PDB-ENSP_mappings:1oyh.I&PDB-ENSP_mappings:1oyh.L&PDB-ENSP_mappings:1r1l.I&PDB-ENSP_mappings:1r1l.L&PDB-ENSP_mappings:1sr5.A&PDB-ENSP_mappings:1t1f.A&PDB-ENSP_mappings:1t1f.B&PDB-ENSP_mappings:1t1f.C&PDB-ENSP_mappings:1tb6.I&PDB-ENSP_mappings:2ant.I&PDB-ENSP_mappings:2ant.L&PDB-ENSP_mappings:2b4x.I&PDB-ENSP_mappings:2b4x.L&PDB-ENSP_mappings:2b5t.I&PDB-ENSP_mappings:2beh.I&PDB-ENSP_mappings:2beh.L&PDB-ENSP_mappings:2gd4.C&PDB-ENSP_mappings:2gd4.I&PDB-ENSP_mappings:2hij.I&PDB-ENSP_mappings:2hij.L&PDB-ENSP_mappings:2znh.A&PDB-ENSP_mappings:2znh.B&PDB-ENSP_mappings:3evj.I&PDB-ENSP_mappings:3evj.L&PDB-ENSP_mappings:3kcg.I&PDB-ENSP_mappings:4eb1.I&PDB-ENSP_mappings:4eb1.L	NA	NA	0.5357	0.8442	0.3732	0.5923	0.3469	0.3701	0.3945	0.7847	0.2743	0.5346	0.6472	0.296	0.3446	0.398	0.3791	0.4762	0.7722	0.3231	0.3778	0.5409	0.6134	0.2933	0.5348	0.3415	0.4636	0.3847	0.8442	AFR	benign	0&1	1&1	25741868&34207366&25361738&33614741&33220012&31484785	NA	NA	NA	NA	NA	NA	NA	NA	NA	NA	NA	NA	9.155	0.775854	NA	NA	NA	NA	NA	NA	NA	NA	NA	NA	NA	NA	NA	NA	NA	NA	Antithrombin_III_deficiency&ClinVar:_phenotype_not_specified&Longevity	0.273	NA	NA	NA	NA	NA	-1	-2	0	33	0	0	0	0.03	SERPINC1	NA	NA	6.2e-06	3.8e-06	C	NA	NA	NA	NA	NA	NA	NA	NA	NA	NA	NA	NA
chr17	63530347	chr17_63530347_T_C	T	C	38657800	CSQ=C	synonymous_variant	LOW	KCNH6	ENSG00000173826	Transcript	ENST00000314672	protein_coding	ENST00000314672.10:c.480T>C	ENSP00000318212.5:p.His160%3D	536	480	160	H	caT/caC	rs7221517&COSV59002903	1	NA	1	NA	SNV	HGNC	HGNC:18862	YES	NM_001278919.2	NA	2	P1	CCDS62290.1	ENSP00000318212	NA	J9JID4.76	UPI000058F422	NA	NA	NA	NA	NA	NA	NA	0.2873	0.27	0.3141	0.2252	0.3797	0.2607	0.3185	0.2965	0.2803	0.4908	0.2265	0.3082	0.3446	0.3475	0.277	0.3262	0.2998	0.389	0.3279	0.4885	0.2311	0.3098	0.4399	0.3445	0.3655	0.2756	0.4908	gnomADe_ASJ	NA	0&1	0&1	NA	NA	NA	NA	NA	NA	NA	NA	NA	NA	NA	NA	NA	0.032	-0.755154	NA	NA	NA	NA	NA	NA	NA	NA	NA	NA	NA	NA	NA	NA	NA	NA	NA	-4.13	NA	NA	NA	NA	NA	-10	11	37	6	0.02	0.09	0	0	KCNH6	NA	NA	-8.416e-05	-5.71e-05	C	NA	NA	NA	NA	0.0284	NA	NA	NA	NA	NA	NA	NA
chr1	173909694	chr1_173909694_T_C	T	C	67022300	CSQ=C	synonymous_variant	LOW	SERPINC1	ENSG00000117601	Transcript	ENST00000367698	protein_coding	ENST00000367698.4:c.1011A>G	ENSP00000356671.3:p.Gln337%3D	1079	1011	337	Q	caA/caG	rs5878&COSV62929416	1	NA	-1	NA	SNV	HGNC	HGNC:775	YES	NM_000488.4	NA	1	P1	CCDS1313.1	ENSP00000356671	P01008.261	A0A024R944.52	UPI000002C0C1	NA	1	NA	NA	PDB-ENSP_mappings:1ant.I&PDB-ENSP_mappings:1ant.L&PDB-ENSP_mappings:1ath.A&PDB-ENSP_mappings:1ath.B&PDB-ENSP_mappings:1azx.I&PDB-ENSP_mappings:1azx.L&PDB-ENSP_mappings:1br8.I&PDB-ENSP_mappings:1br8.L&PDB-ENSP_mappings:1dzg.I&PDB-ENSP_mappings:1dzg.L&PDB-ENSP_mappings:1dzh.I&PDB-ENSP_mappings:1dzh.L&PDB-ENSP_mappings:1e03.I&PDB-ENSP_mappings:1e03.L&PDB-ENSP_mappings:1e04.I&PDB-ENSP_mappings:1e04.L&PDB-ENSP_mappings:1e05.I&PDB-ENSP_mappings:1e05.L&PDB-ENSP_mappings:1jvq.I&PDB-ENSP_mappings:1jvq.L&PDB-ENSP_mappings:1lk6.I&PDB-ENSP_mappings:1lk6.L&PDB-ENSP_mappings:1nq9.I&PDB-ENSP_mappings:1nq9.L&PDB-ENSP_mappings:1oyh.I&PDB-ENSP_mappings:1oyh.L&PDB-ENSP_mappings:1r1l.I&PDB-ENSP_mappings:1r1l.L&PDB-ENSP_mappings:1sr5.A&PDB-ENSP_mappings:1t1f.A&PDB-ENSP_mappings:1t1f.B&PDB-ENSP_mappings:1t1f.C&PDB-ENSP_mappings:1tb6.I&PDB-ENSP_mappings:2ant.I&PDB-ENSP_mappings:2ant.L&PDB-ENSP_mappings:2b4x.I&PDB-ENSP_mappings:2b4x.L&PDB-ENSP_mappings:2b5t.I&PDB-ENSP_mappings:2beh.I&PDB-ENSP_mappings:2beh.L&PDB-ENSP_mappings:2gd4.C&PDB-ENSP_mappings:2gd4.I&PDB-ENSP_mappings:2hij.I&PDB-ENSP_mappings:2hij.L&PDB-ENSP_mappings:2znh.A&PDB-ENSP_mappings:2znh.B&PDB-ENSP_mappings:3evj.I&PDB-ENSP_mappings:3evj.L&PDB-ENSP_mappings:3kcg.I&PDB-ENSP_mappings:4eb1.I&PDB-ENSP_mappings:4eb1.L	NA	NA	0.5357	0.8442	0.3732	0.5923	0.3469	0.3701	0.3945	0.7847	0.2743	0.5346	0.6472	0.296	0.3446	0.398	0.3791	0.4762	0.7722	0.3231	0.3778	0.5409	0.6134	0.2933	0.5348	0.3415	0.4636	0.3847	0.8442	AFR	benign	0&1	1&1	25741868&34207366&25361738&33614741&33220012&31484785	NA	NA	NA	NA	NA	NA	NA	NA	NA	NA	NA	NA	9.155	0.775854	NA	NA	NA	NA	NA	NA	NA	NA	NA	NA	NA	NA	NA	NA	NA	NA	Antithrombin_III_deficiency&ClinVar:_phenotype_not_specified&Longevity	0.273	NA	NA	NA	NA	NA	-1	-2	0	33	0	0	0	0.03	SERPINC1	NA	NA	6.2e-06	3.8e-06	C	NA	NA	NA	NA	NA	NA	NA	NA	NA	NA	NA	NA
chr2	172479746	chr2_172479746_A_G	A	G	32707000	G	splice_region_variant&intron_variant	LOW	ITGA6	ENSG00000091409	Transcript	ENST00000684293	protein_coding	ENST00000684293.1:c.1487+7A>G	NA	NA	NA	NA	NA	NA	rs1920979&COSV51219392	1	NA	1	NA	SNV	HGNC	HGNC:6142	YES	NM_000210.4	NA	NA	P3	CCDS2249.1	ENSP00000508249	P23229.228	NA	UPI000013D4BB	P23229-2	1	NA	NA	NA	NA	NA	0.4071	0.5287	0.317	0.3512	0.3111	0.4632	0.3681	0.517	0.3607	0.3573	0.3642	0.3004	0.3446	0.3479	0.4425	0.3968	0.5157	0.4342	0.359	0.3588	0.3594	0.3014	0.3631	0.3495	0.3807	0.4445	0.5287	AFR	benign	0&1	1&1	NA	NA	NA	NA	NA	NA	extended_intronic_splice_region_variant	NA	NA	NA	NA	NA	NA	1.214	-0.020119	NA	NA	NA	NA	NA	NA	NA	NA	NA	NA	NA	NA	NA	NA	NA	NA	EPIDERMOLYSIS_BULLOSA_JUNCTIONALIS_WITH_PYLORIC_ATRESIA	-3.33	NA	NA	NA	NA	NA	-7	30	-5	-7	0	0	0	0.05	ITGA6	NA	NA	-0.000513	-0.0002718	G	NA	NA	NA	NA	0.608	NA	NA	NA	NA	NA	NA	NA
chr19	18432244	chr19_18432244_C_T	C	T	54553500	CSQ=T	intron_variant	MODIFIER	SSBP4	ENSG00000130511	Transcript	ENST00000270061	protein_coding	ENST00000270061.12:c.704+30C>T	NA	NA	NA	NA	NA	NA	rs10409003&COSV54210518	1	NA	1	NA	SNV	HGNC	HGNC:15676	YES	NM_032627.5	NA	1	P1	CCDS12378.1	ENSP00000270061	Q9BWG4.157	NA	UPI0000135F98	Q9BWG4-1	NA	NA	NA	NA	NA	NA	0.4421	0.7315	0.3573	0.2153	0.338	0.4519	0.3697	0.6623	0.3731	0.2496	0.2289	0.3763	0.3448	0.3482	0.4274	0.4301	0.6537	0.3476	0.369	0.238	0.2474	0.3752	0.2943	0.3435	0.4006	0.4192	0.7315	AFR	NA	0&1	0&1	NA	NA	NA	NA	NA	NA	NA	NA	NA	NA	NA	NA	NA	3.412	0.225038	NA	NA	NA	NA	NA	NA	NA	NA	NA	NA	NA	NA	NA	NA	NA	NA	NA	-1.64	NA	NA	NA	NA	NA	-6	-48	-30	32	0	0	0	0.05	SSBP4	NA	NA	0.0008383	0.000534	.	ENSG00000105655	inositol-3-phosphate_synthase_1	ISYNA1	0.656062	0.13	NA	NA	NA	NA	NA	NA	NA
chr19	18432244	chr19_18432244_C_T	C	T	54553500	T	downstream_gene_variant	MODIFIER	ISYNA1	ENSG00000105655	Transcript	ENST00000338128	protein_coding	NA	NA	NA	NA	NA	NA	NA	rs10409003&COSV54210518	1	2144	-1	NA	SNV	HGNC	HGNC:29821	YES	NM_016368.5	NA	1	P1	CCDS12379.1	ENSP00000337746	Q9NPH2.175	A0A140VK73.33	UPI00000424BB	Q9NPH2-1	NA	NA	NA	NA	NA	NA	0.4421	0.7315	0.3573	0.2153	0.338	0.4519	0.3697	0.6623	0.3731	0.2496	0.2289	0.3763	0.3448	0.3482	0.4274	0.4301	0.6537	0.3476	0.369	0.238	0.2474	0.3752	0.2943	0.3435	0.4006	0.4192	0.7315	AFR	NA	0&1	0&1	NA	NA	NA	NA	NA	NA	NA	NA	NA	NA	NA	NA	NA	3.412	0.225038	NA	NA	NA	NA	NA	NA	NA	NA	NA	NA	NA	NA	NA	NA	NA	NA	NA	-1.64	NA	NA	NA	NA	NA	-6	-48	-30	32	0	0	0	0.05	SSBP4	NA	NA	0.0008383	0.000534	.	ENSG00000105655	inositol-3-phosphate_synthase_1	ISYNA1	0.656062	0.115	NA	NA	NA	NA	NA	NA	NA
chr2	234130	chr2_234130_T_G	T	G	16544000	CSQ=G	intron_variant	MODIFIER	SH3YL1	ENSG00000035115	Transcript	ENST00000356150	protein_coding	ENST00000356150.10:c.404+30A>C	NA	NA	NA	NA	NA	NA	rs3748872&COSV62156652	1	NA	-1	NA	SNV	HGNC	HGNC:29546	YES	NM_015677.4	NA	1	P1	CCDS42646.2	ENSP00000348471	Q96HL8.149	NA	UPI0000072FAE	Q96HL8-1	NA	NA	NA	NA	NA	NA	0.3127	0.1498	0.2522	0.5833	0.3598	0.2485	0.3332	0.1743	0.2457	0.3243	0.5952	0.3765	0.3448	0.3312	0.2731	0.3013	0.1801	0.2566	0.2706	0.3205	0.5901	0.3971	0.3408	0.3463	0.3038	0.2758	0.5952	gnomADe_EAS	NA	0&1	0&1	NA	NA	NA	NA	NA	NA	NA	NA	NA	NA	NA	NA	NA	9.863	0.846332	NA	NA	NA	NA	NA	NA	NA	NA	NA	NA	NA	NA	NA	NA	NA	NA	NA	-1.33	NA	NA	NA	NA	NA	30	-39	-3	30	0	0	0	0	SH3YL1	NA	NA	-0.01396	-0.007195	T	ENSG00000035115	SH3_and_SYLF_domain_containing_1	SH3YL1	0.533986	0.852	NA	NA	NA	NA	NA	NA	NA
chr3	149046303	chr3_149046303_C_T	C	T	18284800	CSQ=T	intron_variant	MODIFIER	HLTF	ENSG00000071794	Transcript	ENST00000310053	protein_coding	ENST00000310053.10:c.1893-44G>A	NA	NA	NA	NA	NA	NA	rs1017489&COSV59504361	1	NA	-1	NA	SNV	HGNC	HGNC:11099	YES	NM_003071.4	NA	1	P4	CCDS33875.1	ENSP00000308944	Q14527.205	NA	UPI0000161FA7	Q14527-1	NA	NA	NA	NA	NA	NA	0.4557	0.7458	0.3703	0.3363	0.3777	0.3272	0.3811	0.6818	0.395	0.3911	0.2958	0.4185	0.3448	0.3948	0.3389	0.4462	0.677	0.2072	0.3904	0.3859	0.3267	0.4165	0.3924	0.3469	0.4319	0.3329	0.7458	AFR	NA	0&1	0&1	NA	NA	NA	NA	NA	NA	NA	NA	NA	NA	NA	NA	NA	0.15	-0.451658	NA	NA	NA	NA	NA	NA	NA	NA	NA	NA	NA	NA	NA	NA	NA	NA	NA	-7.31	NA	NA	NA	NA	NA	-14	-44	-12	47	0	0	0	0	HLTF	NA	NA	0.002035	0.0009985	T	ENSG00000071794&ENSG00000163754	helicase_like_transcription_factor&glycogenin_1	HLTF&GYG1	0.606718897819519&0.6170224547386169	0.0816	NA	NA	NA	NA	NA	NA	NA
chr20	32999946	chr20_32999946_G_C	G	C	51943000	CSQ=C	intron_variant	MODIFIER	SUN5	ENSG00000167098	Transcript	ENST00000356173	protein_coding	ENST00000356173.8:c.340+128C>G	NA	NA	NA	NA	NA	NA	rs414191	1	NA	-1	NA	SNV	HGNC	HGNC:16252	YES	NM_080675.4	NA	1	P2	CCDS13209.1	ENSP00000348496	Q8TC36.151	A0A384MDU5.22	UPI0000135D7C	NA	1	NA	NA	NA	NA	NA	0.4485	0.2761	0.4424	0.7698	0.3211	0.4857	0.4094	0.2749	0.4545	0.3467	0.8118	0.2759	0.3453	0.3674	0.4935	0.3442	0.2816	0.2522	0.3832	0.3448	0.7838	0.2694	0.2627	0.3423	0.3258	0.5083	0.8118	gnomADe_EAS	NA	NA	NA	NA	NA	NA	NA	NA	NA	NA	NA	NA	NA	NA	NA	NA	3.776	0.256142	NA	NA	NA	NA	NA	NA	NA	NA	NA	NA	NA	NA	NA	NA	NA	NA	NA	1.61	NA	NA	NA	NA	NA	1	-45	1	-1	0	0	0	0	SUN5	NA	NA	-1.27e-05	-9.95e-06	G	NA	NA	NA	NA	0.833	NA	NA	NA	NA	-0.685096	NA	NA
chr19	4280189	chr19_4280189_C_T	C	T	50884800	CSQ=T	synonymous_variant	LOW	SHD	ENSG00000105251	Transcript	ENST00000543264	protein_coding	ENST00000543264.7:c.126C>T	ENSP00000446058.1:p.Phe42%3D	924	126	42	F	ttC/ttT	rs10419363&COSV73378772	1	NA	1	NA	SNV	HGNC	HGNC:30633	YES	NM_020209.4	NA	1	P1	CCDS12125.1	ENSP00000446058	Q96IW2.140	NA	UPI000007030D	NA	NA	NA	NA	NA	NA	NA	0.3249	0.2821	0.2565	0.4038	0.3549	0.319	0.3311	0.2974	0.2855	0.3411	0.4222	0.3127	0.3453	0.3332	0.3031	0.3263	0.2984	0.3917	0.3057	0.3363	0.4034	0.3157	0.3829	0.3436	0.3188	0.3072	0.4222	gnomADe_EAS	NA	0&1	0&1	NA	NA	NA	NA	NA	NA	NA	NA	NA	NA	NA	NA	NA	10.48	0.904299	NA	NA	NA	NA	NA	NA	NA	NA	NA	NA	NA	NA	NA	NA	NA	NA	NA	-4.75	NA	NA	NA	NA	NA	-42	-14	-11	8	0	0	0	0	SHD	NA	NA	0.0008564	0.0001369	C	NA	NA	NA	NA	0.552	NA	NA	NA	NA	NA	NA	NA
chr1	20589208	chr1_20589208_A_C	A	C	20871100	CSQ=C	missense_variant	MODERATE	CDA	ENSG00000158825	Transcript	ENST00000375071	protein_coding	ENST00000375071.4:c.79A>C	ENSP00000364212.3:p.Lys27Gln	112	79	27	K/Q	Aag/Cag	rs2072671&CM984152&COSV66751560	1	NA	1	NA	SNV	HGNC	HGNC:1712	YES	NM_001785.3	NA	1	P1	CCDS210.1	ENSP00000364212	P32320.194	NA	UPI0000127406	NA	NA	tolerated(0.21)	benign(0.129)	PDB-ENSP_mappings:1mq0.A&PDB-ENSP_mappings:1mq0.B	NA	NA	0.1927	0.0673	0.3055	0.122	0.3141	0.2301	0.2796	0.08537	0.2878	0.433	0.1189	0.2001	0.3454	0.3142	0.2252	0.2512	0.09144	0.4172	0.3168	0.4358	0.1396	0.2097	0.4013	0.3377	0.2788	0.219	0.4358	gnomADg_ASJ	NA	0&1&1	1&1&1	24944790&26354033&23873772&24300978&27007129&28573946&30701582&30877365&35335935&35582139&36063368&25162786&25521664&28347776&29434889&18547414&23189085&25691056&26801900&28717179&33974709&30545124&19941076&21884687&26556583&28882536&30889042&23736036&24167597&24590654&37256234&36632296&23287564&25601966&36355560&33163394&36980706&36289279&28672935&23651026&29391792&22884143&36316809&23588952&31053175&32888494&36224396&30595370&34594039	NA	NA	NA	NA	NA	NA	NA	NA	NA	NA	NA	NA	22.6	2.59265	B	0.12938	0.0907	ENST00000375071	N	P	B	B	T	0.41079	0.516114	T	P32320	YES	19901957&22379997&24557790&20213492&22052224&24841663&31603383&30595370&26354033&19036079&23287564&21590444&22546611&30889042	0.01&0.01&0.01&0.05&0.05&0.05&0.05&0.70&0.01&0.03&0.03&0.03&0.03&0.03	Red_blood_cell_count&Mean_corpuscular_hemoglobin	2.57	NA	NA	NA	NA	0.055	3	-9	-41	1	0	0	0	0	CDA	NA	NA	0.0003245	0.0002246	A	ENSG00000158825	cytidine_deaminase	CDA	0.743333	0.229	0.0642954	0.0642954	0.119883	0.119883	-0.616056	likely_benign	0.0907
chr5	41018350	chr5_41018350_A_T	A	T	43174300	CSQ=T	missense_variant	MODERATE	MROH2B	ENSG00000171495	Transcript	ENST00000399564	protein_coding	ENST00000399564.5:c.2754T>A	ENSP00000382476.4:p.Asn918Lys	3244	2754	918	N/K	aaT/aaA	rs10054110&COSV68181938	1	NA	-1	NA	SNV	HGNC	HGNC:26857	YES	NM_173489.5	NA	1	P1	CCDS47202.1	ENSP00000382476	Q7Z745.143	NA	UPI000020CA04	Q7Z745-1	NA	tolerated(0.53)	benign(0.001)	NA	NA	NA	0.3456	0.3359	0.3905	0.245	0.3549	0.4213	0.3565	0.3449	0.4074	0.3498	0.2799	0.2921	0.3455	0.3554	0.4393	0.3474	0.3483	0.2099	0.3931	0.3569	0.2854	0.2913	0.3513	0.3456	0.3417	0.4315	0.4393	gnomADe_SAS	NA	0&1	0&1	19221116	NA	NA	NA	NA	NA	NA	NA	NA	NA	NA	NA	NA	4.896	0.352746	B&B	0.23605	0.1125&0.1166	ENST00000506092&ENST00000399564	N	P&P	.&B	.&B	T	0.39028	0.501431	T&T	F5GZ06&Q7Z745	.&YES	NA	NA	NA	-1.41	NA	NA	NA	NA	0.021	49	-35	-9	49	0	0	0	0	MROH2B	NA	NA	8.637e-05	6.85e-05	A	NA	NA	NA	NA	NA	0.0367773	0.0367773	0.0481994	0.0481994	-0.681951	likely_benign	0.1166
chr20	34581691	chr20_34581691_AAGAG_A	AAGAG	A	21661400	CSQ=-	intron_variant	MODIFIER	PIGU	ENSG00000101464	Transcript	ENST00000217446	protein_coding	ENST00000217446.8:c.927-23_927-20del	NA	NA	NA	NA	NA	NA	rs11467128	1	NA	-1	NA	deletion	HGNC	HGNC:15791	YES	NM_080476.5	NA	1	P1	CCDS13239.1	ENSP00000217446	Q9H490.160	NA	UPI0000131ABC	Q9H490-1	1	NA	NA	NA	NA	NA	0.396	0.4054	0.5965	0.4187	0.3867	0.227	0.3873	0.3674	0.683	0.3501	0.4103	0.312	0.3455	0.3839	0.2571	0.3682	0.3705	0.4857	0.5368	0.3336	0.4211	0.3066	0.3814	0.3425	0.4001	0.2446	0.683	gnomADe_AMR	NA	NA	NA	NA	NA	NA	NA	NA	NA	NA	NA	NA	NA	NA	NA	NA	8.346	0.688193	NA	NA	NA	NA	NA	NA	NA	NA	NA	NA	NA	NA	NA	NA	NA	NA	NA	1.26	NA	NA	NA	NA	NA	NA	NA	NA	NA	NA	NA	NA	NA	NA	NA	NA	0.001913	0.001175	AGAG	NA	NA	NA	NA	0.145	NA	NA	NA	NA	NA	NA	NA
chr5	41018350	chr5_41018350_A_T	A	T	43174300	CSQ=T	missense_variant	MODERATE	MROH2B	ENSG00000171495	Transcript	ENST00000399564	protein_coding	ENST00000399564.5:c.2754T>A	ENSP00000382476.4:p.Asn918Lys	3244	2754	918	N/K	aaT/aaA	rs10054110&COSV68181938	1	NA	-1	NA	SNV	HGNC	HGNC:26857	YES	NM_173489.5	NA	1	P1	CCDS47202.1	ENSP00000382476	Q7Z745.143	NA	UPI000020CA04	Q7Z745-1	NA	tolerated(0.53)	benign(0.001)	NA	NA	NA	0.3456	0.3359	0.3905	0.245	0.3549	0.4213	0.3565	0.3449	0.4074	0.3498	0.2799	0.2921	0.3455	0.3554	0.4393	0.3474	0.3483	0.2099	0.3931	0.3569	0.2854	0.2913	0.3513	0.3456	0.3417	0.4315	0.4393	gnomADe_SAS	NA	0&1	0&1	19221116	NA	NA	NA	NA	NA	NA	NA	NA	NA	NA	NA	NA	4.896	0.352746	B&B	0.23605	0.1125&0.1166	ENST00000506092&ENST00000399564	N	P&P	.&B	.&B	T	0.39028	0.501431	T&T	F5GZ06&Q7Z745	.&YES	NA	NA	NA	-1.41	NA	NA	NA	NA	0.021	49	-35	-9	49	0	0	0	0	MROH2B	NA	NA	8.637e-05	6.85e-05	A	NA	NA	NA	NA	NA	0.0367773	0.0367773	0.0481994	0.0481994	-0.681951	likely_benign	0.1166
chr1	44828484	chr1_44828484_T_C	T	C	46647100	CSQ=C	intron_variant	MODIFIER	PTCH2	ENSG00000117425	Transcript	ENST00000372192	protein_coding	ENST00000372192.4:c.1590+22A>G	NA	NA	NA	NA	NA	NA	rs2273940&COSV64709511	1	NA	-1	NA	SNV	HGNC	HGNC:9586	YES	NM_003738.5	NA	1	P2	CCDS516.1	ENSP00000361266	Q9Y6C5.179	NA	UPI00001328B8	Q9Y6C5-1	1	NA	NA	NA	NA	NA	0.4433	0.593	0.4409	0.4921	0.3191	0.32	0.3809	0.5776	0.4168	0.3208	0.4807	0.3512	0.3456	0.3494	0.3543	0.4221	0.5836	0.3289	0.4071	0.3073	0.4863	0.3405	0.2405	0.3498	0.3744	0.3455	0.593	AFR	benign	0&1	1&1	20371205	NA	NA	NA	NA	NA	NA	NA	NA	NA	NA	NA	NA	0.067	-0.615099	NA	NA	NA	NA	NA	NA	NA	NA	NA	NA	NA	NA	NA	NA	NA	NA	NA	-5	NA	NA	NA	NA	NA	-41	21	18	21	0.01	0	0	0	PTCH2	NA	NA	0.001013	0.0003743	C	NA	NA	NA	NA	0.0291	NA	NA	NA	NA	NA	NA	NA
chr6	31810169	chr6_31810169_C_T	C	T	77743300	CSQ=T	missense_variant	MODERATE	HSPA1L	ENSG00000204390	Transcript	ENST00000375654	protein_coding	ENST00000375654.5:c.1804G>A	ENSP00000364805.4:p.Glu602Lys	2212	1804	602	E/K	Gag/Aag	rs2075800&COSV65149724	1	NA	-1	NA	SNV	HGNC	HGNC:5234	YES	NM_005527.4	NA	1	P1	CCDS34413.1	ENSP00000364805	P34931.206	A0A1U9X7W7.33	UPI000012CC97	NA	NA	deleterious_low_confidence(0)	possibly_damaging(0.891)	NA	NA	NA	0.2552	0.0204	0.3372	0.3681	0.3489	0.3016	0.3216	0.04992	0.3762	0.4942	0.3862	0.3004	0.3456	0.3195	0.299	0.2563	0.05822	0.4139	0.3151	0.5118	0.3809	0.2961	0.3703	0.328	0.2768	0.3085	0.5118	gnomADg_ASJ	NA	0&1	0&1	16820586&24944790&17601350&31052430&26843965&19019335&20018025&26852650&30083439&34178482&23139797&33446692&31551439&30342847&20498198&19409079&29416296&20714140&26496868&28241675&29145455&29176785&33926545&32453286&17591867&25044062&27567034&28126021&28182740&30001343&30537553&33193367&22282500&34791504&24423111&36553658&29142307&22922572&27253772&23305741&23878143&29483533&34220266&33201933&28202054&34103530&33201928&32116745	NA	NA	NA	NA	NA	NA	NA	NA	NA	NA	NA	NA	26.4	3.90854	P	0.71566	0.6659	ENST00000375654	N	P&P	D	P	T	0.59629	0.647482	D	P34931	YES	17804836&19503088&21156761&24837172&17591867&30342847&20383147&26496868&22922572	0.70&0.70&0.70&0.70&0.01&0.01&0.70&0.01&0.01	NA	2.74	NA	NA	NA	NA	0.257	-40	-6	31	-7	0	0	0	0	HSPA1L	NA	NA	-3.29e-05	-1.12e-05	C	NA	NA	NA	NA	0.844	0.266296	0.266296	0.258611	0.258611	-0.244115	likely_pathogenic	0.6659
chr6	31810169	chr6_31810169_C_T	C	T	77743300	T	upstream_gene_variant	MODIFIER	LSM2	ENSG00000204392	Transcript	ENST00000375661	protein_coding	NA	NA	NA	NA	NA	NA	NA	rs2075800&COSV65149724	1	3203	-1	NA	SNV	HGNC	HGNC:13940	YES	NM_021177.5	NA	1	P1	CCDS4722.1	ENSP00000364813	Q9Y333.206	NA	UPI00000E839D	NA	NA	NA	NA	NA	NA	NA	0.2552	0.0204	0.3372	0.3681	0.3489	0.3016	0.3216	0.04992	0.3762	0.4942	0.3862	0.3004	0.3456	0.3195	0.299	0.2563	0.05822	0.4139	0.3151	0.5118	0.3809	0.2961	0.3703	0.328	0.2768	0.3085	0.5118	gnomADg_ASJ	NA	0&1	0&1	16820586&24944790&17601350&31052430&26843965&19019335&20018025&26852650&30083439&34178482&23139797&33446692&31551439&30342847&20498198&19409079&29416296&20714140&26496868&28241675&29145455&29176785&33926545&32453286&17591867&25044062&27567034&28126021&28182740&30001343&30537553&33193367&22282500&34791504&24423111&36553658&29142307&22922572&27253772&23305741&23878143&29483533&34220266&33201933&28202054&34103530&33201928&32116745	NA	NA	NA	NA	NA	NA	NA	NA	NA	NA	NA	NA	26.4	3.90854	NA	NA	NA	NA	NA	NA	NA	NA	NA	NA	NA	NA	NA	NA	17804836&19503088&21156761&24837172&17591867&30342847&20383147&26496868&22922572	0.70&0.70&0.70&0.70&0.01&0.01&0.70&0.01&0.01	NA	2.74	NA	NA	NA	NA	NA	-40	-6	31	-7	0	0	0	0	HSPA1L	NA	NA	-3.29e-05	-1.12e-05	C	NA	NA	NA	NA	0.677	NA	NA	NA	NA	-0.244115	NA	NA
chr6	31810169	chr6_31810169_C_T	C	T	77743300	CSQ=T	missense_variant	MODERATE	HSPA1L	ENSG00000204390	Transcript	ENST00000375654	protein_coding	ENST00000375654.5:c.1804G>A	ENSP00000364805.4:p.Glu602Lys	2212	1804	602	E/K	Gag/Aag	rs2075800&COSV65149724	1	NA	-1	NA	SNV	HGNC	HGNC:5234	YES	NM_005527.4	NA	1	P1	CCDS34413.1	ENSP00000364805	P34931.206	A0A1U9X7W7.33	UPI000012CC97	NA	NA	deleterious_low_confidence(0)	possibly_damaging(0.891)	NA	NA	NA	0.2552	0.0204	0.3372	0.3681	0.3489	0.3016	0.3216	0.04992	0.3762	0.4942	0.3862	0.3004	0.3456	0.3195	0.299	0.2563	0.05822	0.4139	0.3151	0.5118	0.3809	0.2961	0.3703	0.328	0.2768	0.3085	0.5118	gnomADg_ASJ	NA	0&1	0&1	16820586&24944790&17601350&31052430&26843965&19019335&20018025&26852650&30083439&34178482&23139797&33446692&31551439&30342847&20498198&19409079&29416296&20714140&26496868&28241675&29145455&29176785&33926545&32453286&17591867&25044062&27567034&28126021&28182740&30001343&30537553&33193367&22282500&34791504&24423111&36553658&29142307&22922572&27253772&23305741&23878143&29483533&34220266&33201933&28202054&34103530&33201928&32116745	NA	NA	NA	NA	NA	NA	NA	NA	NA	NA	NA	NA	26.4	3.90854	P	0.71566	0.6659	ENST00000375654	N	P&P	D	P	T	0.59629	0.647482	D	P34931	YES	17804836&19503088&21156761&24837172&17591867&30342847&20383147&26496868&22922572	0.70&0.70&0.70&0.70&0.01&0.01&0.70&0.01&0.01	NA	2.74	NA	NA	NA	NA	0.257	-40	-6	31	-7	0	0	0	0	HSPA1L	NA	NA	-3.29e-05	-1.12e-05	C	NA	NA	NA	NA	0.844	0.266296	0.266296	0.258611	0.258611	-0.244115	likely_pathogenic	0.6659
chr6	31810169	chr6_31810169_C_T	C	T	77743300	T	upstream_gene_variant	MODIFIER	LSM2	ENSG00000204392	Transcript	ENST00000375661	protein_coding	NA	NA	NA	NA	NA	NA	NA	rs2075800&COSV65149724	1	3203	-1	NA	SNV	HGNC	HGNC:13940	YES	NM_021177.5	NA	1	P1	CCDS4722.1	ENSP00000364813	Q9Y333.206	NA	UPI00000E839D	NA	NA	NA	NA	NA	NA	NA	0.2552	0.0204	0.3372	0.3681	0.3489	0.3016	0.3216	0.04992	0.3762	0.4942	0.3862	0.3004	0.3456	0.3195	0.299	0.2563	0.05822	0.4139	0.3151	0.5118	0.3809	0.2961	0.3703	0.328	0.2768	0.3085	0.5118	gnomADg_ASJ	NA	0&1	0&1	16820586&24944790&17601350&31052430&26843965&19019335&20018025&26852650&30083439&34178482&23139797&33446692&31551439&30342847&20498198&19409079&29416296&20714140&26496868&28241675&29145455&29176785&33926545&32453286&17591867&25044062&27567034&28126021&28182740&30001343&30537553&33193367&22282500&34791504&24423111&36553658&29142307&22922572&27253772&23305741&23878143&29483533&34220266&33201933&28202054&34103530&33201928&32116745	NA	NA	NA	NA	NA	NA	NA	NA	NA	NA	NA	NA	26.4	3.90854	NA	NA	NA	NA	NA	NA	NA	NA	NA	NA	NA	NA	NA	NA	17804836&19503088&21156761&24837172&17591867&30342847&20383147&26496868&22922572	0.70&0.70&0.70&0.70&0.01&0.01&0.70&0.01&0.01	NA	2.74	NA	NA	NA	NA	NA	-40	-6	31	-7	0	0	0	0	HSPA1L	NA	NA	-3.29e-05	-1.12e-05	C	NA	NA	NA	NA	0.677	NA	NA	NA	NA	-0.244115	NA	NA
chr1	156743766	chr1_156743766_G_A	G	A	37323300	A	upstream_gene_variant	MODIFIER	MRPL24	ENSG00000143314	Transcript	ENST00000361531	protein_coding	NA	NA	NA	NA	NA	NA	NA	rs4399146&COSV61977162	1	2678	-1	NA	SNV	HGNC	HGNC:14037	YES	NM_145729.3	NA	1	P1	CCDS1155.1	ENSP00000354525	Q96A35.165	NA	UPI0000071B7D	NA	NA	NA	NA	NA	NA	NA	0.1921	0.0666	0.2219	0.125	0.334	0.2638	0.2726	0.09959	0.161	0.3036	0.1071	0.339	0.3457	0.313	0.2635	0.2535	0.1058	0.2774	0.2216	0.3006	0.1125	0.3235	0.2994	0.3461	0.2857	0.2616	0.3461	gnomADg_NFE	NA	0&1	1&1	30072576&36224396	NA	NA	NA	NA	NA	NA	NA	NA	NA	NA	NA	NA	22.7	2.6298	NA	NA	NA	NA	NA	NA	NA	NA	NA	NA	NA	NA	NA	NA	30072576	0.7	Blood_protein_levels	1.61	NA	NA	NA	NA	NA	-36	19	-36	44	0	0	0	0	HDGF	NA	NA	0.001362	0.001753	G	ENSG00000143303	methyltransferase_like_25B	METTL25B	0.528377	0.424	NA	NA	NA	NA	-0.729993	NA	NA
chr1	156743766	chr1_156743766_G_A	G	A	37323300	CSQ=A	missense_variant	MODERATE	HDGF	ENSG00000143321	Transcript	ENST00000357325	protein_coding	ENST00000357325.10:c.602C>T	ENSP00000349878.5:p.Pro201Leu	848	602	201	P/L	cCc/cTc	rs4399146&COSV61977162	1	NA	-1	NA	SNV	HGNC	HGNC:4856	YES	NM_004494.3	NA	1	P1	CCDS1156.1	ENSP00000349878	P51858.197	A0A384NPW1.22	UPI0000044935	P51858-1	NA	deleterious(0.02)	NA	NA	NA	NA	0.1921	0.0666	0.2219	0.125	0.334	0.2638	0.2726	0.09959	0.161	0.3036	0.1071	0.339	0.3457	0.313	0.2635	0.2535	0.1058	0.2774	0.2216	0.3006	0.1125	0.3235	0.2994	0.3461	0.2857	0.2616	0.3461	gnomADg_NFE	NA	0&1	1&1	30072576&36224396	NA	NA	NA	NA	NA	NA	NA	NA	NA	NA	NA	NA	22.7	2.6298	B&B&B&B	0.05535	0.0694&0.0688&0.0751&0.0715	ENST00000357325&ENST00000537739&ENST00000368209&ENST00000368206	U	P&P&P&P&P	B&B&.&.	B&B&.&.	T	0.49441	0.57542	D&D&T&D	P51858&P51858&P51858-2&P51858-3	.&.&.&YES	30072576	0.7	Blood_protein_levels	1.61	NA	NA	NA	NA	0.056	-36	19	-36	44	0	0	0	0	HDGF	NA	NA	0.001362	0.001753	G	ENSG00000143303	methyltransferase_like_25B	METTL25B	0.528377	0.627	0.0852814	0.0852814	0.0483902	0.0483902	-0.729993	likely_benign	0.0688
chr1	173886160	chr1_173886160_A_T	A	T	35322400	CSQ=T	3_prime_UTR_variant	MODIFIER	ZBTB37	ENSG00000185278	Transcript	ENST00000367701	protein_coding	ENST00000367701.10:c.*36A>T	NA	1796	NA	NA	NA	NA	rs1322775&COSV62931669	1	NA	1	NA	SNV	HGNC	HGNC:28365	YES	NM_001122770.3	NA	1	P1	CCDS44278.1	ENSP00000356674	Q5TC79.155	NA	UPI0000203C09	Q5TC79-1	NA	NA	NA	NA	NA	NA	0.5351	0.8442	0.3718	0.5913	0.341	0.3753	0.3901	0.7931	0.2769	0.5333	0.6462	0.2843	0.3457	0.4096	0.3829	0.4732	0.7719	0.3139	0.3753	0.5456	0.6144	0.2777	0.5316	0.338	0.4606	0.3866	0.8442	AFR	NA	0&1	0&1	NA	NA	NA	NA	NA	NA	NA	NA	NA	NA	NA	NA	NA	1.82	0.068042	NA	NA	NA	NA	NA	NA	NA	NA	NA	NA	NA	NA	NA	NA	NA	NA	NA	-5.03	NA	NA	NA	NA	NA	15	-20	-49	-3	0	0	0	0	ZBTB37	NA	NA	0.000284	0.0001432	T	ENSG00000185278	zinc_finger_and_BTB_domain_containing_37	ZBTB37	0.731659	0.403	NA	NA	NA	NA	NA	NA	NA
chr2	224919	chr2_224919_A_G	A	G	17233400	CSQ=G	splice_region_variant&synonymous_variant	LOW	SH3YL1	ENSG00000035115	Transcript	ENST00000356150	protein_coding	ENST00000356150.10:c.783T>C	ENSP00000348471.5:p.Ser261%3D	831	783	261	S	agT/agC	rs2290911&COSV62156440	1	NA	-1	NA	SNV	HGNC	HGNC:29546	YES	NM_015677.4	NA	1	P1	CCDS42646.2	ENSP00000348471	Q96HL8.149	NA	UPI0000072FAE	Q96HL8-1	NA	NA	NA	NA	NA	NA	0.2556	0.1747	0.2291	0.248	0.331	0.3139	0.3071	0.1934	0.2397	0.2708	0.2301	0.3669	0.3457	0.3026	0.3133	0.2877	0.1937	0.4418	0.2483	0.2716	0.2355	0.3611	0.2373	0.3452	0.2514	0.3053	0.4418	gnomADg_AMI	NA	0&1	1&1	31686588&28265093&36224396&29782485	NA	NA	NA	NA	NA	NA	NA	NA	NA	NA	NA	NA	14.91	1.37491	NA	NA	NA	NA	NA	NA	NA	NA	NA	NA	NA	NA	NA	NA	29782485	0.7	Large_artery_stroke&Height	2.06	NA	NA	NA	NA	NA	27	1	1	2	0	0.2	0	0	SH3YL1	NA	NA	-0.002464	-0.001966	A	ENSG00000143727&ENSG00000035115	acid_phosphatase_1&SH3_and_SYLF_domain_containing_1	ACP1&SH3YL1	0.6300042271614075&0.6671037077903748	0.852	NA	NA	NA	NA	NA	NA	NA
chr1	173886160	chr1_173886160_A_T	A	T	35322400	CSQ=T	3_prime_UTR_variant	MODIFIER	ZBTB37	ENSG00000185278	Transcript	ENST00000367701	protein_coding	ENST00000367701.10:c.*36A>T	NA	1796	NA	NA	NA	NA	rs1322775&COSV62931669	1	NA	1	NA	SNV	HGNC	HGNC:28365	YES	NM_001122770.3	NA	1	P1	CCDS44278.1	ENSP00000356674	Q5TC79.155	NA	UPI0000203C09	Q5TC79-1	NA	NA	NA	NA	NA	NA	0.5351	0.8442	0.3718	0.5913	0.341	0.3753	0.3901	0.7931	0.2769	0.5333	0.6462	0.2843	0.3457	0.4096	0.3829	0.4732	0.7719	0.3139	0.3753	0.5456	0.6144	0.2777	0.5316	0.338	0.4606	0.3866	0.8442	AFR	NA	0&1	0&1	NA	NA	NA	NA	NA	NA	NA	NA	NA	NA	NA	NA	NA	1.82	0.068042	NA	NA	NA	NA	NA	NA	NA	NA	NA	NA	NA	NA	NA	NA	NA	NA	NA	-5.03	NA	NA	NA	NA	NA	15	-20	-49	-3	0	0	0	0	ZBTB37	NA	NA	0.000284	0.0001432	T	ENSG00000185278	zinc_finger_and_BTB_domain_containing_37	ZBTB37	0.731659	0.403	NA	NA	NA	NA	NA	NA	NA
chr2	224919	chr2_224919_A_G	A	G	17233400	CSQ=G	splice_region_variant&synonymous_variant	LOW	SH3YL1	ENSG00000035115	Transcript	ENST00000356150	protein_coding	ENST00000356150.10:c.783T>C	ENSP00000348471.5:p.Ser261%3D	831	783	261	S	agT/agC	rs2290911&COSV62156440	1	NA	-1	NA	SNV	HGNC	HGNC:29546	YES	NM_015677.4	NA	1	P1	CCDS42646.2	ENSP00000348471	Q96HL8.149	NA	UPI0000072FAE	Q96HL8-1	NA	NA	NA	NA	NA	NA	0.2556	0.1747	0.2291	0.248	0.331	0.3139	0.3071	0.1934	0.2397	0.2708	0.2301	0.3669	0.3457	0.3026	0.3133	0.2877	0.1937	0.4418	0.2483	0.2716	0.2355	0.3611	0.2373	0.3452	0.2514	0.3053	0.4418	gnomADg_AMI	NA	0&1	1&1	31686588&28265093&36224396&29782485	NA	NA	NA	NA	NA	NA	NA	NA	NA	NA	NA	NA	14.91	1.37491	NA	NA	NA	NA	NA	NA	NA	NA	NA	NA	NA	NA	NA	NA	29782485	0.7	Large_artery_stroke&Height	2.06	NA	NA	NA	NA	NA	27	1	1	2	0	0.2	0	0	SH3YL1	NA	NA	-0.002464	-0.001966	A	ENSG00000143727&ENSG00000035115	acid_phosphatase_1&SH3_and_SYLF_domain_containing_1	ACP1&SH3YL1	0.6300042271614075&0.6671037077903748	0.852	NA	NA	NA	NA	NA	NA	NA
chr15	59682367	chr15_59682367_C_G	C	G	16879800	G	intron_variant	MODIFIER	BNIP2	ENSG00000140299	Transcript	ENST00000607373	protein_coding	ENST00000607373.6:c.50+41G>C	NA	NA	NA	NA	NA	NA	rs2307275	1	NA	-1	NA	SNV	HGNC	HGNC:1083	YES	NM_004330.4	NA	1	P4	CCDS10174.3	ENSP00000475320	Q12982.180	NA	UPI000013019E	Q12982-1	NA	NA	NA	NA	NA	NA	0.365	0.2231	0.3876	0.5625	0.3539	0.3487	0.3686	0.2417	0.3729	0.4332	0.5494	0.4043	0.346	0.3814	0.3676	0.3289	0.2369	0.2982	0.3598	0.4256	0.5403	0.4023	0.3196	0.342	0.3439	0.3782	0.5625	EAS	NA	NA	NA	NA	NA	NA	NA	NA	NA	NA	NA	NA	NA	NA	NA	NA	4.998	0.361755	NA	NA	NA	NA	NA	NA	NA	NA	NA	NA	NA	NA	NA	NA	NA	NA	NA	-1.77	NA	NA	NA	NA	NA	-47	-44	43	1	0	0	0	0	BNIP2	NA	NA	-9.26e-05	-0.0001029	G	ENSG00000140299	BCL2_interacting_protein_2	BNIP2	0.656785	NA	NA	NA	NA	NA	NA	NA	NA
chr17	7107810	chr17_7107810_C_T	C	T	30292900	T	intron_variant	MODIFIER	ASGR2	ENSG00000161944	Transcript	ENST00000691900	protein_coding	ENST00000691900.1:c.409+26G>A	NA	NA	NA	NA	NA	NA	rs530779&COSV54689620	1	NA	-1	NA	SNV	HGNC	HGNC:743	YES	NM_001201352.2	NA	NA	P4	CCDS92242.1	ENSP00000510808	NA	Q7Z4G9.121	UPI00001B5BFE	NA	NA	NA	NA	NA	NA	NA	0.3522	0.1596	0.4841	0.4405	0.3489	0.4315	0.3731	0.1761	0.5275	0.4377	0.4289	0.2896	0.3461	0.3571	0.4109	0.3161	0.1813	0.364	0.4489	0.4391	0.4346	0.2961	0.2785	0.3488	0.3181	0.4063	0.5275	gnomADe_AMR	NA	0&1	0&1	NA	NA	NA	NA	NA	NA	NA	NA	NA	NA	NA	NA	NA	3.732	0.252411	NA	NA	NA	NA	NA	NA	NA	NA	NA	NA	NA	NA	NA	NA	NA	NA	NA	NA	NA	NA	NA	NA	NA	9	38	-3	26	0	0	0.01	0	ASGR2	NA	NA	4.184e-05	2.29e-05	C	NA	NA	NA	NA	0.835	NA	NA	NA	NA	NA	NA	NA
chr1	44827846	chr1_44827846_A_G	A	G	65589900	CSQ=G	synonymous_variant	LOW	PTCH2	ENSG00000117425	Transcript	ENST00000372192	protein_coding	ENST00000372192.4:c.2055T>C	ENSP00000361266.3:p.Ala685%3D	2376	2055	685	A	gcT/gcC	rs7525308&COSV64709500	1	NA	-1	NA	SNV	HGNC	HGNC:9586	YES	NM_003738.5	NA	1	P2	CCDS516.1	ENSP00000361266	Q9Y6C5.179	NA	UPI00001328B8	Q9Y6C5-1	1	NA	NA	NA	NA	NA	0.4455	0.6021	0.4409	0.4911	0.3191	0.32	0.3818	0.5872	0.4169	0.3206	0.4801	0.3513	0.3461	0.3501	0.3545	0.4236	0.5891	0.3304	0.4079	0.3073	0.4871	0.3409	0.2373	0.3496	0.3743	0.3446	0.6021	AFR	benign	0&1	1&1	30591961&23826113&20371205	NA	NA	NA	NA	NA	NA	NA	NA	NA	NA	NA	NA	11.23	0.968574	NA	NA	NA	NA	NA	NA	NA	NA	NA	NA	NA	NA	NA	NA	30591961	0.7	Intraocular_pressure	0.211	NA	NA	NA	NA	NA	29	-23	-3	2	0	0	0	0	PTCH2	NA	NA	-0.000428	-0.0002632	G	NA	NA	NA	NA	0.0291	NA	NA	NA	NA	NA	NA	NA
chr15	41817777	chr15_41817777_T_G	T	G	31249100	G	intron_variant	MODIFIER	MAPKBP1	ENSG00000137802	Transcript	ENST00000457542	protein_coding	ENST00000457542.7:c.1904+42T>G	NA	NA	NA	NA	NA	NA	rs2303518	1	NA	1	NA	SNV	HGNC	HGNC:29536	YES	NM_014994.3	NA	1	P4	CCDS32201.1	ENSP00000397570	O60336.173	NA	UPI00001C1F86	O60336-6	1	NA	NA	NA	NA	NA	0.2983	0.2126	0.4337	0.1915	0.3559	0.3691	0.3324	0.2371	0.3973	0.3238	0.1881	0.3758	0.3462	0.337	0.3149	0.3142	0.2336	0.3662	0.3798	0.3323	0.1845	0.3639	0.2563	0.3486	0.2996	0.3295	0.4337	AMR	benign	NA	1	NA	NA	NA	NA	NA	NA	NA	NA	NA	NA	NA	NA	NA	5.663	0.421427	NA	NA	NA	NA	NA	NA	NA	NA	NA	NA	NA	NA	NA	NA	NA	NA	NA	-3.91	NA	NA	NA	NA	NA	-22	37	9	-42	0	0	0.06	0	MAPKBP1	NA	NA	1.85e-05	1.085e-05	G	NA	NA	NA	NA	0.52	NA	NA	NA	NA	NA	NA	NA
chr17	58250638	chr17_58250638_A_G	A	G	26204300	CSQ=G	intron_variant	MODIFIER	LPO	ENSG00000167419	Transcript	ENST00000262290	protein_coding	ENST00000262290.9:c.780+17A>G	NA	NA	NA	NA	NA	NA	rs7208924&COSV51858569	1	NA	1	NA	SNV	HGNC	HGNC:6678	YES	NM_006151.3	NA	1	P1	CCDS32689.1	ENSP00000262290	P22079.202	NA	UPI0000131631	P22079-1	NA	NA	NA	NA	NA	NA	0.3488	0.4977	0.219	0.2381	0.341	0.362	0.3368	0.4739	0.2171	0.3278	0.2376	0.4307	0.3462	0.3107	0.3661	0.3701	0.4757	0.3066	0.236	0.3287	0.2242	0.4205	0.2943	0.3446	0.3329	0.3587	0.4977	AFR	NA	0&1	0&1	NA	NA	NA	NA	NA	NA	NA	NA	NA	NA	NA	NA	NA	0.95	-0.071456	NA	NA	NA	NA	NA	NA	NA	NA	NA	NA	NA	NA	NA	NA	NA	NA	NA	-0.224	NA	NA	NA	NA	NA	-40	2	-17	-49	0	0	0	0	LPO	NA	NA	0.0001832	0.000259	g	NA	NA	NA	NA	0.804	NA	NA	NA	NA	NA	NA	NA
chr17	58250638	chr17_58250638_A_G	A	G	26204300	CSQ=G	intron_variant	MODIFIER	LPO	ENSG00000167419	Transcript	ENST00000262290	protein_coding	ENST00000262290.9:c.780+17A>G	NA	NA	NA	NA	NA	NA	rs7208924&COSV51858569	1	NA	1	NA	SNV	HGNC	HGNC:6678	YES	NM_006151.3	NA	1	P1	CCDS32689.1	ENSP00000262290	P22079.202	NA	UPI0000131631	P22079-1	NA	NA	NA	NA	NA	NA	0.3488	0.4977	0.219	0.2381	0.341	0.362	0.3368	0.4739	0.2171	0.3278	0.2376	0.4307	0.3462	0.3107	0.3661	0.3701	0.4757	0.3066	0.236	0.3287	0.2242	0.4205	0.2943	0.3446	0.3329	0.3587	0.4977	AFR	NA	0&1	0&1	NA	NA	NA	NA	NA	NA	NA	NA	NA	NA	NA	NA	NA	0.95	-0.071456	NA	NA	NA	NA	NA	NA	NA	NA	NA	NA	NA	NA	NA	NA	NA	NA	NA	-0.224	NA	NA	NA	NA	NA	-40	2	-17	-49	0	0	0	0	LPO	NA	NA	0.0001832	0.000259	g	NA	NA	NA	NA	0.804	NA	NA	NA	NA	NA	NA	NA
chr1	44841834	chr1_44841834_G_A	G	A	24626000	CSQ=A	intron_variant	MODIFIER	PTCH2	ENSG00000117425	Transcript	ENST00000372192	protein_coding	ENST00000372192.4:c.265+13C>T	NA	NA	NA	NA	NA	NA	rs3795720&COSV64709520	1	NA	-1	NA	SNV	HGNC	HGNC:9586	YES	NM_003738.5	NA	1	P2	CCDS516.1	ENSP00000361266	Q9Y6C5.179	NA	UPI00001328B8	Q9Y6C5-1	1	NA	NA	NA	NA	NA	0.372	0.3306	0.5086	0.4454	0.3151	0.3139	0.3744	0.33	0.5242	0.3336	0.4336	0.3367	0.3463	0.3465	0.3434	0.3499	0.3265	0.2818	0.4331	0.319	0.4373	0.3279	0.212	0.3474	0.3218	0.3329	0.5242	gnomADe_AMR	benign	0&1	1&1	34990798&20371205	NA	NA	NA	NA	NA	NA	NA	NA	NA	NA	NA	NA	12.41	1.06499	NA	NA	NA	NA	NA	NA	NA	NA	NA	NA	NA	NA	NA	NA	NA	NA	NA	0.225	NA	NA	NA	NA	NA	-12	13	13	-19	0	0	0	0	PTCH2	NA	NA	-0.0007615	-0.0004873	G	NA	NA	NA	NA	0.0291	NA	NA	NA	NA	NA	NA	NA
chr17	82926371	chr17_82926371_T_C	T	C	24612200	CSQ=C	intron_variant	MODIFIER	TBCD	ENSG00000141556	Transcript	ENST00000355528	protein_coding	ENST00000355528.9:c.2380-29T>C	NA	NA	NA	NA	NA	NA	rs1078334&COSV62797752	1	NA	1	NA	SNV	HGNC	HGNC:11581	YES	NM_005993.5	NA	1	P1	CCDS45818.1	ENSP00000347719	Q9BTW9.177	NA	UPI000020053F	Q9BTW9-1	1	NA	NA	NA	NA	NA	0.4245	0.525	0.3357	0.5268	0.3519	0.3211	0.3513	0.4971	0.2801	0.2989	0.4942	0.34	0.3463	0.3545	0.3172	0.3847	0.4876	0.3947	0.3187	0.2846	0.4861	0.3464	0.2848	0.3454	0.3831	0.3191	0.5268	EAS	benign	0&1	1&1	20858683	NA	NA	NA	NA	NA	NA	NA	NA	NA	NA	NA	NA	0.342	-0.281019	NA	NA	NA	NA	NA	NA	NA	NA	NA	NA	NA	NA	NA	NA	NA	NA	Hemoglobin_A1_C__levels	-0.372	NA	NA	NA	NA	NA	6	39	28	-2	0	0	0	0	TBCD	NA	NA	5.56e-05	5.02e-05	T	NA	NA	NA	NA	0.799	NA	NA	NA	NA	NA	NA	NA
chr6	31138491	chr6_31138491_A_G	A	G	74515200	CSQ=G	intron_variant	MODIFIER	PSORS1C2	ENSG00000204538	Transcript	ENST00000259845	protein_coding	ENST00000259845.5:c.56-185T>C	NA	NA	NA	NA	NA	NA	rs3130573&COSV52535828&CR1111483	1	NA	-1	NA	SNV	HGNC	HGNC:17199	YES	NM_014069.3	NA	1	P1	CCDS4694.1	ENSP00000259845	Q9UIG4.145	A0A1U9X9A6.23	UPI00001AF9A5	NA	NA	NA	NA	NA	NA	NA	0.3427	0.4879	0.317	0.1835	0.3469	0.3241	0.3293	0.4495	0.2908	0.3708	0.1878	0.3631	0.3465	0.3261	0.2986	0.3699	0.4493	0.5264	0.3014	0.3582	0.1982	0.3774	0.4172	0.3495	0.3678	0.3379	0.5264	gnomADg_AMI	NA	0&1&1	1&1&1	25328554&26106387&21750679&25777745&25233071&31024629&22896740&30315195&19143810&19680446&18976687&34021172&35677926&26210123&36824606&33649182&21852329	NA	NA	NA	NA	NA	NA	NA	NA	NA	NA	NA	NA	4.499	0.318094	NA	NA	NA	NA	NA	NA	NA	NA	NA	NA	NA	NA	NA	NA	21750679	0.8	Systemic_sclerosis&Psoriasis	-1.72	NA	NA	NA	NA	NA	1	-39	-32	-28	0	0	0	0	PSORS1C1	NA	NA	-0.006687	-0.001081	A	NA	NA	NA	NA	0.779	NA	NA	NA	NA	NA	NA	NA
chr6	31138491	chr6_31138491_A_G	A	G	74515200	G	downstream_gene_variant	MODIFIER	CCHCR1	ENSG00000204536	Transcript	ENST00000396268	protein_coding	NA	NA	NA	NA	NA	NA	NA	rs3130573&COSV52535828&CR1111483	1	3948	-1	NA	SNV	HGNC	HGNC:13930	YES	NM_001105564.2	NA	1	A2	CCDS43445.1	ENSP00000379566	Q8TD31.172	NA	UPI0000E5ACDF	Q8TD31-2	NA	NA	NA	NA	NA	NA	0.3427	0.4879	0.317	0.1835	0.3469	0.3241	0.3293	0.4495	0.2908	0.3708	0.1878	0.3631	0.3465	0.3261	0.2986	0.3699	0.4493	0.5264	0.3014	0.3582	0.1982	0.3774	0.4172	0.3495	0.3678	0.3379	0.5264	gnomADg_AMI	NA	0&1&1	1&1&1	25328554&26106387&21750679&25777745&25233071&31024629&22896740&30315195&19143810&19680446&18976687&34021172&35677926&26210123&36824606&33649182&21852329	NA	NA	NA	NA	NA	NA	NA	NA	NA	NA	NA	NA	4.499	0.318094	NA	NA	NA	NA	NA	NA	NA	NA	NA	NA	NA	NA	NA	NA	21750679	0.8	Systemic_sclerosis&Psoriasis	-1.72	NA	NA	NA	NA	NA	1	-39	-32	-28	0	0	0	0	PSORS1C1	NA	NA	-0.006687	-0.001081	A	NA	NA	NA	NA	0.99	NA	NA	NA	NA	NA	NA	NA
chr6	31138491	chr6_31138491_A_G	A	G	74515200	G	intron_variant	MODIFIER	PSORS1C1	ENSG00000204540	Transcript	ENST00000259881	protein_coding	ENST00000259881.10:c.43+32A>G	NA	NA	NA	NA	NA	NA	rs3130573&COSV52535828&CR1111483	1	NA	1	NA	SNV	HGNC	HGNC:17202	YES	NM_014068.3	NA	1	P2	CCDS34390.1	ENSP00000259881	Q9UIG5.143	D2IYL0.79	UPI00004702D2	Q9UIG5-1	NA	NA	NA	NA	NA	NA	0.3427	0.4879	0.317	0.1835	0.3469	0.3241	0.3293	0.4495	0.2908	0.3708	0.1878	0.3631	0.3465	0.3261	0.2986	0.3699	0.4493	0.5264	0.3014	0.3582	0.1982	0.3774	0.4172	0.3495	0.3678	0.3379	0.5264	gnomADg_AMI	NA	0&1&1	1&1&1	25328554&26106387&21750679&25777745&25233071&31024629&22896740&30315195&19143810&19680446&18976687&34021172&35677926&26210123&36824606&33649182&21852329	NA	NA	NA	NA	NA	NA	NA	NA	NA	NA	NA	NA	4.499	0.318094	NA	NA	NA	NA	NA	NA	NA	NA	NA	NA	NA	NA	NA	NA	21750679	0.8	Psoriasis&Systemic_sclerosis	-1.72	NA	NA	NA	NA	NA	1	-39	-32	-28	0	0	0	0	PSORS1C1	NA	NA	-0.006687	-0.001081	A	NA	NA	NA	NA	0.856	NA	NA	NA	NA	NA	NA	NA
chr6	73787286	chr6_73787286_A_G	A	G	34146200	CSQ=G	missense_variant	MODERATE	CD109	ENSG00000156535	Transcript	ENST00000287097	protein_coding	ENST00000287097.6:c.2390A>G	ENSP00000287097.4:p.Asn797Ser	2403	2390	797	N/S	aAt/aGt	rs2351528&COSV54645422	1	NA	1	NA	SNV	HGNC	HGNC:21685	YES	NM_133493.5	NA	1	P1	CCDS4982.1	ENSP00000287097	Q6YHK3.150	NA	UPI000013DE92	Q6YHK3-1	1	tolerated(0.08)	benign(0.009)	NA	NA	NA	0.3724	0.4675	0.4049	0.4087	0.339	0.2178	0.37	0.4682	0.4994	0.4232	0.3894	0.2922	0.3465	0.3732	0.2844	0.3855	0.4689	0.3	0.4162	0.409	0.412	0.2905	0.3829	0.3476	0.4005	0.2804	0.4994	gnomADe_AMR	NA	0&1	0&1	36263028	NA	NA	NA	NA	NA	NA	NA	NA	NA	NA	NA	NA	6.695	0.51831	B&B&B	0.01387	0.0615&0.0626&0.0565	ENST00000422508&ENST00000437994&ENST00000287097	N	P&P&P	B&B&B	B&B&B	T	0.01838	0.228202	T&T&T	Q6YHK3-2&Q6YHK3-4&Q6YHK3	.&.&YES	NA	NA	NA	-1.41	NA	NA	NA	NA	0.154	1	18	44	-47	0.01	0.09	0	0	CD109	NA	NA	6.6e-07	8.3e-07	G	NA	NA	NA	NA	1	0.0442715	0.0442715	0.0273953	0.0273954	-0.766126	likely_benign	0.0565
chr6	73787429	chr6_73787429_G_A	G	A	31428200	CSQ=A	missense_variant	MODERATE	CD109	ENSG00000156535	Transcript	ENST00000287097	protein_coding	ENST00000287097.6:c.2533G>A	ENSP00000287097.4:p.Val845Ile	2546	2533	845	V/I	Gtc/Atc	rs5023688&COSV54645433	1	NA	1	NA	SNV	HGNC	HGNC:21685	YES	NM_133493.5	NA	1	P1	CCDS4982.1	ENSP00000287097	Q6YHK3.150	NA	UPI000013DE92	Q6YHK3-1	1	tolerated(0.64)	benign(0.007)	NA	NA	NA	0.3716	0.4644	0.4049	0.4087	0.339	0.2178	0.3699	0.4652	0.4992	0.423	0.3904	0.2923	0.3465	0.3737	0.2846	0.385	0.4669	0.3	0.4164	0.409	0.4119	0.2913	0.3853	0.3475	0.3994	0.2814	0.4992	gnomADe_AMR	NA	0&1	0&1	36263028	NA	NA	NA	NA	NA	NA	NA	NA	NA	NA	NA	NA	0.001	-1.39195	B&B&B	0.00979	0.0603&0.0594&0.0603	ENST00000422508&ENST00000437994&ENST00000287097	N	P&P&P	B&B&B	B&B&B	T	0.17579	0.347674	T&T&T	Q6YHK3-2&Q6YHK3-4&Q6YHK3	.&.&YES	NA	NA	NA	-4.28	NA	NA	NA	NA	0.02	23	-32	-34	23	0	0	0	0	CD109	NA	NA	3.856e-05	5.203e-05	A	NA	NA	NA	NA	1	0.0229824	0.0229824	0.011712	0.011712	-0.795207	likely_benign	0.0603
chr6	31138491	chr6_31138491_A_G	A	G	74515200	CSQ=G	intron_variant	MODIFIER	PSORS1C2	ENSG00000204538	Transcript	ENST00000259845	protein_coding	ENST00000259845.5:c.56-185T>C	NA	NA	NA	NA	NA	NA	rs3130573&COSV52535828&CR1111483	1	NA	-1	NA	SNV	HGNC	HGNC:17199	YES	NM_014069.3	NA	1	P1	CCDS4694.1	ENSP00000259845	Q9UIG4.145	A0A1U9X9A6.23	UPI00001AF9A5	NA	NA	NA	NA	NA	NA	NA	0.3427	0.4879	0.317	0.1835	0.3469	0.3241	0.3293	0.4495	0.2908	0.3708	0.1878	0.3631	0.3465	0.3261	0.2986	0.3699	0.4493	0.5264	0.3014	0.3582	0.1982	0.3774	0.4172	0.3495	0.3678	0.3379	0.5264	gnomADg_AMI	NA	0&1&1	1&1&1	25328554&26106387&21750679&25777745&25233071&31024629&22896740&30315195&19143810&19680446&18976687&34021172&35677926&26210123&36824606&33649182&21852329	NA	NA	NA	NA	NA	NA	NA	NA	NA	NA	NA	NA	4.499	0.318094	NA	NA	NA	NA	NA	NA	NA	NA	NA	NA	NA	NA	NA	NA	21750679	0.8	Systemic_sclerosis&Psoriasis	-1.72	NA	NA	NA	NA	NA	1	-39	-32	-28	0	0	0	0	PSORS1C1	NA	NA	-0.006687	-0.001081	A	NA	NA	NA	NA	0.779	NA	NA	NA	NA	NA	NA	NA
chr6	31138491	chr6_31138491_A_G	A	G	74515200	G	downstream_gene_variant	MODIFIER	CCHCR1	ENSG00000204536	Transcript	ENST00000396268	protein_coding	NA	NA	NA	NA	NA	NA	NA	rs3130573&COSV52535828&CR1111483	1	3948	-1	NA	SNV	HGNC	HGNC:13930	YES	NM_001105564.2	NA	1	A2	CCDS43445.1	ENSP00000379566	Q8TD31.172	NA	UPI0000E5ACDF	Q8TD31-2	NA	NA	NA	NA	NA	NA	0.3427	0.4879	0.317	0.1835	0.3469	0.3241	0.3293	0.4495	0.2908	0.3708	0.1878	0.3631	0.3465	0.3261	0.2986	0.3699	0.4493	0.5264	0.3014	0.3582	0.1982	0.3774	0.4172	0.3495	0.3678	0.3379	0.5264	gnomADg_AMI	NA	0&1&1	1&1&1	25328554&26106387&21750679&25777745&25233071&31024629&22896740&30315195&19143810&19680446&18976687&34021172&35677926&26210123&36824606&33649182&21852329	NA	NA	NA	NA	NA	NA	NA	NA	NA	NA	NA	NA	4.499	0.318094	NA	NA	NA	NA	NA	NA	NA	NA	NA	NA	NA	NA	NA	NA	21750679	0.8	Systemic_sclerosis&Psoriasis	-1.72	NA	NA	NA	NA	NA	1	-39	-32	-28	0	0	0	0	PSORS1C1	NA	NA	-0.006687	-0.001081	A	NA	NA	NA	NA	0.99	NA	NA	NA	NA	NA	NA	NA
chr6	31138491	chr6_31138491_A_G	A	G	74515200	G	intron_variant	MODIFIER	PSORS1C1	ENSG00000204540	Transcript	ENST00000259881	protein_coding	ENST00000259881.10:c.43+32A>G	NA	NA	NA	NA	NA	NA	rs3130573&COSV52535828&CR1111483	1	NA	1	NA	SNV	HGNC	HGNC:17202	YES	NM_014068.3	NA	1	P2	CCDS34390.1	ENSP00000259881	Q9UIG5.143	D2IYL0.79	UPI00004702D2	Q9UIG5-1	NA	NA	NA	NA	NA	NA	0.3427	0.4879	0.317	0.1835	0.3469	0.3241	0.3293	0.4495	0.2908	0.3708	0.1878	0.3631	0.3465	0.3261	0.2986	0.3699	0.4493	0.5264	0.3014	0.3582	0.1982	0.3774	0.4172	0.3495	0.3678	0.3379	0.5264	gnomADg_AMI	NA	0&1&1	1&1&1	25328554&26106387&21750679&25777745&25233071&31024629&22896740&30315195&19143810&19680446&18976687&34021172&35677926&26210123&36824606&33649182&21852329	NA	NA	NA	NA	NA	NA	NA	NA	NA	NA	NA	NA	4.499	0.318094	NA	NA	NA	NA	NA	NA	NA	NA	NA	NA	NA	NA	NA	NA	21750679	0.8	Psoriasis&Systemic_sclerosis	-1.72	NA	NA	NA	NA	NA	1	-39	-32	-28	0	0	0	0	PSORS1C1	NA	NA	-0.006687	-0.001081	A	NA	NA	NA	NA	0.856	NA	NA	NA	NA	NA	NA	NA
chr6	73787286	chr6_73787286_A_G	A	G	34146200	CSQ=G	missense_variant	MODERATE	CD109	ENSG00000156535	Transcript	ENST00000287097	protein_coding	ENST00000287097.6:c.2390A>G	ENSP00000287097.4:p.Asn797Ser	2403	2390	797	N/S	aAt/aGt	rs2351528&COSV54645422	1	NA	1	NA	SNV	HGNC	HGNC:21685	YES	NM_133493.5	NA	1	P1	CCDS4982.1	ENSP00000287097	Q6YHK3.150	NA	UPI000013DE92	Q6YHK3-1	1	tolerated(0.08)	benign(0.009)	NA	NA	NA	0.3724	0.4675	0.4049	0.4087	0.339	0.2178	0.37	0.4682	0.4994	0.4232	0.3894	0.2922	0.3465	0.3732	0.2844	0.3855	0.4689	0.3	0.4162	0.409	0.412	0.2905	0.3829	0.3476	0.4005	0.2804	0.4994	gnomADe_AMR	NA	0&1	0&1	36263028	NA	NA	NA	NA	NA	NA	NA	NA	NA	NA	NA	NA	6.695	0.51831	B&B&B	0.01387	0.0615&0.0626&0.0565	ENST00000422508&ENST00000437994&ENST00000287097	N	P&P&P	B&B&B	B&B&B	T	0.01838	0.228202	T&T&T	Q6YHK3-2&Q6YHK3-4&Q6YHK3	.&.&YES	NA	NA	NA	-1.41	NA	NA	NA	NA	0.154	1	18	44	-47	0.01	0.09	0	0	CD109	NA	NA	6.6e-07	8.3e-07	G	NA	NA	NA	NA	1	0.0442715	0.0442715	0.0273953	0.0273954	-0.766126	likely_benign	0.0565
chr6	73787429	chr6_73787429_G_A	G	A	31428200	CSQ=A	missense_variant	MODERATE	CD109	ENSG00000156535	Transcript	ENST00000287097	protein_coding	ENST00000287097.6:c.2533G>A	ENSP00000287097.4:p.Val845Ile	2546	2533	845	V/I	Gtc/Atc	rs5023688&COSV54645433	1	NA	1	NA	SNV	HGNC	HGNC:21685	YES	NM_133493.5	NA	1	P1	CCDS4982.1	ENSP00000287097	Q6YHK3.150	NA	UPI000013DE92	Q6YHK3-1	1	tolerated(0.64)	benign(0.007)	NA	NA	NA	0.3716	0.4644	0.4049	0.4087	0.339	0.2178	0.3699	0.4652	0.4992	0.423	0.3904	0.2923	0.3465	0.3737	0.2846	0.385	0.4669	0.3	0.4164	0.409	0.4119	0.2913	0.3853	0.3475	0.3994	0.2814	0.4992	gnomADe_AMR	NA	0&1	0&1	36263028	NA	NA	NA	NA	NA	NA	NA	NA	NA	NA	NA	NA	0.001	-1.39195	B&B&B	0.00979	0.0603&0.0594&0.0603	ENST00000422508&ENST00000437994&ENST00000287097	N	P&P&P	B&B&B	B&B&B	T	0.17579	0.347674	T&T&T	Q6YHK3-2&Q6YHK3-4&Q6YHK3	.&.&YES	NA	NA	NA	-4.28	NA	NA	NA	NA	0.02	23	-32	-34	23	0	0	0	0	CD109	NA	NA	3.856e-05	5.203e-05	A	NA	NA	NA	NA	1	0.0229824	0.0229824	0.011712	0.011712	-0.795207	likely_benign	0.0603
chr2	272203	chr2_272203_C_T	C	T	50763600	CSQ=T	intron_variant	MODIFIER	ACP1	ENSG00000143727	Transcript	ENST00000272065	protein_coding	ENST00000272065.10:c.231+53C>T	NA	NA	NA	NA	NA	NA	rs11553746&COSV55243186	1	NA	1	NA	SNV	HGNC	HGNC:122	YES	NM_004300.4	NA	1	P3	CCDS1639.1	ENSP00000272065	P24666.229	NA	UPI000013D926	P24666-1	NA	NA	NA	NA	NA	NA	0.2434	0.1286	0.232	0.249	0.334	0.3078	0.3055	0.161	0.2488	0.2721	0.2294	0.3664	0.3467	0.3032	0.3069	0.2791	0.1618	0.4407	0.2483	0.2709	0.2356	0.3609	0.2373	0.3462	0.2481	0.2972	0.4407	gnomADg_AMI	NA	0&1	1&1	20011102&31686588&30126146&28265093&35533259&35102073&29083408&28240269&27920155&30398086&35126147&34995504	NA	NA	NA	NA	NA	NA	NA	NA	NA	NA	NA	NA	14.7	1.34468	NA	NA	NA	NA	NA	NA	NA	NA	NA	NA	NA	NA	NA	NA	30126146&29083408	0.01&0.70	Blood_protein_levels&High_density_lipoprotein_cholesterol_levels&Large_artery_stroke	3.05	NA	NA	NA	NA	NA	41	-11	-33	-11	0	0.15	0	0	ACP1	NA	NA	0.001057	0.0007553	C	ENSG00000035115&ENSG00000143727	SH3_and_SYLF_domain_containing_1&acid_phosphatase_1	SH3YL1&ACP1	0.6671037077903748&0.6300042271614075	0.967	NA	NA	NA	NA	-0.412714	NA	NA
chr15	59672788	chr15_59672788_G_A	G	A	17495100	A	intron_variant	MODIFIER	BNIP2	ENSG00000140299	Transcript	ENST00000607373	protein_coding	ENST00000607373.6:c.473-49C>T	NA	NA	NA	NA	NA	NA	rs6151535&COSV51107792	1	NA	-1	NA	SNV	HGNC	HGNC:1083	YES	NM_004330.4	NA	1	P4	CCDS10174.3	ENSP00000475320	Q12982.180	NA	UPI000013019E	Q12982-1	NA	NA	NA	NA	NA	NA	0.3646	0.2224	0.389	0.5615	0.3539	0.3476	0.3698	0.2422	0.3723	0.4303	0.5481	0.4045	0.3467	0.3852	0.367	0.3286	0.2369	0.2978	0.3595	0.4245	0.5398	0.4033	0.3196	0.3413	0.3448	0.3778	0.5615	EAS	NA	0&1	0&1	NA	NA	NA	NA	NA	NA	NA	NA	NA	NA	NA	NA	NA	0.72	-0.129599	NA	NA	NA	NA	NA	NA	NA	NA	NA	NA	NA	NA	NA	NA	NA	NA	NA	-5.13	NA	NA	NA	NA	NA	-49	16	2	-20	0	0	0	0	BNIP2	NA	NA	6.294e-05	7.045e-05	G	ENSG00000140299	BCL2_interacting_protein_2	BNIP2	0.656785	NA	NA	NA	NA	NA	NA	NA	NA
chr16	30086309	chr16_30086309_C_T	C	T	35771900	T	downstream_gene_variant	MODIFIER	PPP4C	ENSG00000149923	Transcript	ENST00000279387	protein_coding	NA	NA	NA	NA	NA	NA	NA	rs2289292&COSV54221665	1	933	1	NA	SNV	HGNC	HGNC:9319	YES	NM_002720.3	NA	1	P1	CCDS10669.1	ENSP00000279387	P60510.173	A0A024R625.66	UPI0000023591	NA	NA	NA	NA	NA	NA	NA	0.2508	0.0219	0.3112	0.4633	0.339	0.2076	0.3256	0.06097	0.3398	0.3122	0.4561	0.4169	0.3467	0.3399	0.2308	0.2676	0.06951	0.3607	0.298	0.3168	0.4686	0.4196	0.2994	0.3406	0.2828	0.2326	0.4686	gnomADg_EAS	benign&pathogenic	0&1	1&1	25741868&24278672&32870608&20228709&25564734&26120555&30307510&32450157&36140791&31471994&27437870&23653580&32143628&36553582&32933559&30636772&28944995&36035411&33434492&31475041&23954021&30019117	NA	NA	NA	NA	NA	NA	NA	NA	NA	NA	NA	NA	0.358	-0.271558	NA	NA	NA	NA	NA	NA	NA	NA	NA	NA	NA	NA	NA	NA	NA	NA	ClinVar:_phenotype_not_specified&Spondylocostal_dysostosis_5	-4.67	NA	NA	NA	NA	NA	-2	15	15	37	0	0	0	0	TBX6	NA	NA	-0.001925	-0.001007	C	ENSG00000149922	T-box_transcription_factor_6	TBX6	0.520616	0.127	NA	NA	NA	NA	NA	NA	NA
chr16	30086309	chr16_30086309_C_T	C	T	35771900	T	synonymous_variant	LOW	TBX6	ENSG00000149922	Transcript	ENST00000395224	protein_coding	ENST00000395224.7:c.1227G>A	ENSP00000378650.2:p.Pro409%3D	1327	1227	409	P	ccG/ccA	rs2289292&COSV54221665	1	NA	-1	NA	SNV	HGNC	HGNC:11605	YES	NM_004608.4	NA	1	P1	CCDS10670.1	ENSP00000378650	O95947.194	NA	UPI000013DBC7	O95947-1	1	NA	NA	NA	NA	NA	0.2508	0.0219	0.3112	0.4633	0.339	0.2076	0.3256	0.06097	0.3398	0.3122	0.4561	0.4169	0.3467	0.3399	0.2308	0.2676	0.06951	0.3607	0.298	0.3168	0.4686	0.4196	0.2994	0.3406	0.2828	0.2326	0.4686	gnomADg_EAS	benign&pathogenic	0&1	1&1	25741868&24278672&32870608&20228709&25564734&26120555&30307510&32450157&36140791&31471994&27437870&23653580&32143628&36553582&32933559&30636772&28944995&36035411&33434492&31475041&23954021&30019117	NA	NA	NA	NA	NA	NA	NA	NA	NA	NA	NA	NA	0.358	-0.271558	NA	NA	NA	NA	NA	NA	NA	NA	NA	NA	NA	NA	NA	NA	NA	NA	Spondylocostal_dysostosis_5&ClinVar:_phenotype_not_specified	-4.67	NA	NA	NA	NA	NA	-2	15	15	37	0	0	0	0	TBX6	NA	NA	-0.001925	-0.001007	C	ENSG00000149922	T-box_transcription_factor_6	TBX6	0.520616	0.22	NA	NA	NA	NA	NA	NA	NA
chr2	272203	chr2_272203_C_T	C	T	50763600	CSQ=T	intron_variant	MODIFIER	ACP1	ENSG00000143727	Transcript	ENST00000272065	protein_coding	ENST00000272065.10:c.231+53C>T	NA	NA	NA	NA	NA	NA	rs11553746&COSV55243186	1	NA	1	NA	SNV	HGNC	HGNC:122	YES	NM_004300.4	NA	1	P3	CCDS1639.1	ENSP00000272065	P24666.229	NA	UPI000013D926	P24666-1	NA	NA	NA	NA	NA	NA	0.2434	0.1286	0.232	0.249	0.334	0.3078	0.3055	0.161	0.2488	0.2721	0.2294	0.3664	0.3467	0.3032	0.3069	0.2791	0.1618	0.4407	0.2483	0.2709	0.2356	0.3609	0.2373	0.3462	0.2481	0.2972	0.4407	gnomADg_AMI	NA	0&1	1&1	20011102&31686588&30126146&28265093&35533259&35102073&29083408&28240269&27920155&30398086&35126147&34995504	NA	NA	NA	NA	NA	NA	NA	NA	NA	NA	NA	NA	14.7	1.34468	NA	NA	NA	NA	NA	NA	NA	NA	NA	NA	NA	NA	NA	NA	30126146&29083408	0.01&0.70	Blood_protein_levels&High_density_lipoprotein_cholesterol_levels&Large_artery_stroke	3.05	NA	NA	NA	NA	NA	41	-11	-33	-11	0	0.15	0	0	ACP1	NA	NA	0.001057	0.0007553	C	ENSG00000035115&ENSG00000143727	SH3_and_SYLF_domain_containing_1&acid_phosphatase_1	SH3YL1&ACP1	0.6671037077903748&0.6300042271614075	0.967	NA	NA	NA	NA	-0.412714	NA	NA
chr12	10996933	chr12_10996933_A_G	A	G	73498500	G	3_prime_UTR_variant	MODIFIER	TAS2R20	ENSG00000255837	Transcript	ENST00000538986	protein_coding	ENST00000538986.2:c.*13T>C	NA	1372	NA	NA	NA	NA	rs1450839&COSV67854936	1	NA	-1	NA	SNV	HGNC	HGNC:19109	YES	NM_176889.4	NA	NA	P1	CCDS8639.1	ENSP00000441624	P59543.145	NA	UPI000000D822	NA	NA	NA	NA	NA	NA	NA	0.4233	0.0651	0.3847	0.755	0.3827	0.635	0.4109	0.09742	0.4485	0.5209	0.7513	0.3285	0.3468	0.3984	0.6291	0.3051	0.1066	0.2346	0.3929	0.5283	0.7372	0.3301	0.5318	0.3339	0.3597	0.6215	0.755	EAS	NA	0&1	0&1	23966204	NA	NA	NA	NA	NA	NA	NA	NA	NA	NA	NA	NA	0.059	-0.640556	NA	NA	NA	NA	NA	NA	NA	NA	NA	NA	NA	NA	NA	NA	NA	NA	NA	-4.38	NA	NA	NA	NA	NA	-35	2	-35	2	0	0	0	0.01	PRH1-PRR4	NA	NA	-7.9e-06	-1.05e-05	A	NA	NA	NA	NA	0.849	NA	NA	NA	NA	NA	NA	NA
chr17	7075860	chr17_7075860_A_G	A	G	50901400	G	synonymous_variant	LOW	CLEC10A	ENSG00000132514	Transcript	ENST00000416562	protein_coding	ENST00000416562.7:c.465T>C	ENSP00000414938.2:p.Pro155%3D	738	465	155	P	ccT/ccC	rs364569&COSV54701321	1	NA	-1	NA	SNV	HGNC	HGNC:16916	YES	NM_001330070.2	NA	5	A2	CCDS82049.1	ENSP00000414938	NA	J3KR22.66	UPI00002007B7	NA	NA	NA	NA	NA	NA	NA	0.4243	0.6936	0.3127	0.3294	0.3569	0.3067	0.3621	0.6717	0.2666	0.4704	0.3618	0.3995	0.347	0.3707	0.2981	0.4399	0.6683	0.3791	0.3551	0.4628	0.3494	0.3932	0.4557	0.3445	0.4302	0.2937	0.6936	AFR	NA	0&1	0&1	NA	NA	NA	NA	NA	NA	NA	NA	NA	NA	NA	NA	NA	1.693	0.051667	NA	NA	NA	NA	NA	NA	NA	NA	NA	NA	NA	NA	NA	NA	NA	NA	NA	-5.05	NA	NA	NA	NA	NA	25	13	-35	49	0	0	0	0	CLEC10A	NA	NA	7.33e-05	4.71e-05	G	ENSG00000132514	C-type_lectin_domain_containing_10A	CLEC10A	0.610453	0.959	NA	NA	NA	NA	NA	NA	NA
chr12	10997615	chr12_10997615_G_A	G	A	142535000	A	synonymous_variant	LOW	TAS2R20	ENSG00000255837	Transcript	ENST00000538986	protein_coding	ENST00000538986.2:c.261C>T	ENSP00000441624.1:p.Ala87%3D	690	261	87	A	gcC/gcT	rs11054142&COSV67856048	1	NA	-1	NA	SNV	HGNC	HGNC:19109	YES	NM_176889.4	NA	NA	P1	CCDS8639.1	ENSP00000441624	P59543.145	NA	UPI000000D822	NA	NA	NA	NA	NA	NA	NA	0.4229	0.0651	0.3847	0.755	0.3817	0.6339	0.4171	0.09769	0.4524	0.5183	0.7513	0.3299	0.3472	0.4024	0.6277	0.3047	0.1063	0.2335	0.3925	0.5288	0.737	0.3294	0.5285	0.3336	0.3598	0.6198	0.755	EAS	NA	0&1	0&1	NA	NA	NA	NA	NA	NA	NA	NA	NA	NA	NA	NA	NA	1.621	0.042064	NA	NA	NA	NA	NA	NA	NA	NA	NA	NA	NA	NA	NA	NA	NA	NA	NA	0.44	NA	NA	NA	NA	NA	-8	22	24	1	0	0	0	0	PRH1-PRR4	NA	NA	-1.22e-05	-1.62e-05	G	NA	NA	NA	NA	0.849	NA	NA	NA	NA	NA	NA	NA
chr12	10997447	chr12_10997447_G_T	G	T	162563000	T	missense_variant	MODERATE	TAS2R20	ENSG00000255837	Transcript	ENST00000538986	protein_coding	ENST00000538986.2:c.429C>A	ENSP00000441624.1:p.His143Gln	858	429	143	H/Q	caC/caA	rs12226920&COSV67856045	1	NA	-1	NA	SNV	HGNC	HGNC:19109	YES	NM_176889.4	NA	NA	P1	CCDS8639.1	ENSP00000441624	P59543.145	NA	UPI000000D822	NA	NA	tolerated(0.36)	benign(0.043)	NA	NA	NA	0.4231	0.0651	0.3847	0.755	0.3827	0.6339	0.4161	0.09729	0.4526	0.5184	0.7513	0.3297	0.3473	0.4022	0.6274	0.3046	0.1064	0.2352	0.3932	0.5277	0.7362	0.3284	0.5255	0.3335	0.3592	0.6203	0.755	EAS	NA	0&1	0&1	31137020&23966204&24415641&32457649&27819057&36555636&22977065&27650657&25391251&25304231	NA	NA	NA	NA	NA	NA	NA	NA	NA	NA	NA	NA	0.011	-0.93885	B	0.39081	0.1794	ENST00000538986	N	P	B	B	T	0.00741	0.208304	T	P59543	YES	24415641	0.01	NA	-4.38	NA	NA	NA	NA	0.008	-2	-38	31	9	0	0	0	0	PRH1-PRR4	NA	NA	1.2e-05	1.585e-05	G	NA	NA	NA	NA	0.849	0.108612	0.108612	0.0976181	0.0976181	-0.804384	likely_benign	0.1794
chr17	4892991	chr17_4892991_C_T	C	T	87407600	T	downstream_gene_variant	MODIFIER	CHRNE	ENSG00000108556	Transcript	ENST00000649488	protein_coding	NA	NA	NA	NA	NA	NA	NA	rs11556635&COSV53418000	1	4780	-1	NA	SNV	HGNC	HGNC:1966	YES	NM_000080.4	NA	NA	P1	CCDS11058.1	ENSP00000497829	Q04844.201	NA	UPI0000125262	NA	1	NA	NA	NA	NA	NA	0.7003	0.851	0.5461	0.9246	0.4066	0.6769	0.4845	0.7866	0.505	0.4296	0.9185	0.4659	0.3473	0.4634	0.6156	0.5361	0.7826	0.3355	0.5243	0.4407	0.9212	0.4818	0.4905	0.3686	0.4947	0.6537	0.9246	EAS	NA	0&1	0&1	NA	NA	NA	NA	NA	NA	NA	NA	NA	NA	NA	NA	NA	18.56	1.90922	NA	NA	NA	NA	NA	NA	NA	NA	NA	NA	NA	NA	NA	NA	NA	NA	NA	2.67	NA	NA	NA	NA	NA	36	-45	-2	39	0	0.05	0	0	MINK1	NA	NA	-7.6e-05	-8.57e-05	T	NA	NA	NA	NA	0.16	NA	NA	NA	NA	-0.60965	NA	NA
chr17	4892991	chr17_4892991_C_T	C	T	87407600	T	missense_variant	MODERATE	MINK1	ENSG00000141503	Transcript	ENST00000355280	protein_coding	ENST00000355280.11:c.2324C>T	ENSP00000347427.6:p.Pro775Leu	2568	2324	775	P/L	cCg/cTg	rs11556635&COSV53418000	1	NA	1	NA	SNV	HGNC	HGNC:17565	YES	NM_153827.5	NA	1	A1	CCDS45588.1	ENSP00000347427	Q8N4C8.196	NA	UPI00001678BB	Q8N4C8-1	NA	tolerated_low_confidence(1)	benign(0)	NA	NA	NA	0.7003	0.851	0.5461	0.9246	0.4066	0.6769	0.4845	0.7866	0.505	0.4296	0.9185	0.4659	0.3473	0.4634	0.6156	0.5361	0.7826	0.3355	0.5243	0.4407	0.9212	0.4818	0.4905	0.3686	0.4947	0.6537	0.9246	EAS	NA	0&1	0&1	NA	NA	NA	NA	NA	NA	NA	NA	NA	NA	NA	NA	NA	18.56	1.90922	B&B&B	0.00207	0.0448&0.0518&0.0478	ENST00000355280&ENST00000347992&ENST00000453408	N	P&P&P	B&B&B	B&B&B	T	0.52618	0.597975	T&T&T	Q8N4C8&Q8N4C8-3&Q8N4C8-4	YES&.&.	NA	NA	NA	2.67	NA	NA	NA	NA	0.128	36	-45	-2	39	0	0.05	0	0	MINK1	NA	NA	-7.6e-05	-8.57e-05	T	NA	NA	NA	NA	0.404	0.0365918	0.0365918	0.0268167	0.0268167	-0.60965	likely_benign	0.0448
chr12	10997112	chr12_10997112_C_A	C	A	155072000	A	missense_variant	MODERATE	TAS2R20	ENSG00000255837	Transcript	ENST00000538986	protein_coding	ENST00000538986.2:c.764G>T	ENSP00000441624.1:p.Arg255Leu	1193	764	255	R/L	cGa/cTa	rs10845279&COSV67856037	1	NA	-1	NA	SNV	HGNC	HGNC:19109	YES	NM_176889.4	NA	NA	P1	CCDS8639.1	ENSP00000441624	P59543.145	NA	UPI000000D822	NA	NA	tolerated(1)	benign(0)	NA	NA	NA	0.4231	0.0651	0.3847	0.755	0.3827	0.6339	0.416	0.09754	0.4523	0.5184	0.7513	0.3297	0.3474	0.4028	0.6273	0.3043	0.1064	0.2335	0.3925	0.5277	0.7353	0.3277	0.5255	0.3333	0.3602	0.6208	0.755	EAS	NA	0&1	0&1	23966204&32457649&35903357&22977065	NA	NA	NA	NA	NA	NA	NA	NA	NA	NA	NA	NA	0.001	-1.60779	B	0.13923	0.0928	ENST00000538986	N	P	B	B	T	0.01732	0.226697	T	P59543	YES	NA	NA	NA	-3.73	NA	NA	NA	NA	0.047	26	4	26	-45	0	0	0	0	PRH1-PRR4	NA	NA	2.307e-05	3.064e-05	C	NA	NA	NA	NA	0.849	0.0551806	0.0551806	0.0469986	0.0469986	-0.861439	likely_benign	0.0928
chr12	10997121	chr12_10997121_A_G	A	G	157228000	G	missense_variant	MODERATE	TAS2R20	ENSG00000255837	Transcript	ENST00000538986	protein_coding	ENST00000538986.2:c.755T>C	ENSP00000441624.1:p.Phe252Ser	1184	755	252	F/S	tTt/tCt	rs10845280&COSV67856040	1	NA	-1	NA	SNV	HGNC	HGNC:19109	YES	NM_176889.4	NA	NA	P1	CCDS8639.1	ENSP00000441624	P59543.145	NA	UPI000000D822	NA	NA	tolerated(0.49)	benign(0.001)	NA	NA	NA	0.4229	0.0651	0.3847	0.755	0.3817	0.6339	0.416	0.09742	0.4524	0.5183	0.7514	0.3298	0.3474	0.4028	0.6273	0.3041	0.1063	0.2352	0.3918	0.5282	0.7356	0.3266	0.5255	0.3332	0.3598	0.6202	0.755	EAS	NA	0&1	0&1	23966204&32457649	NA	NA	NA	NA	NA	NA	NA	NA	NA	NA	NA	NA	0.754	-0.119892	B	0.06896	0.0781	ENST00000538986	N	P	B	B	T	0.08051	0.283967	T	P59543	YES	NA	NA	NA	-4.22	NA	NA	NA	NA	0.001	30	-5	9	17	0	0	0	0	PRH1-PRR4	NA	NA	-7.5e-06	-9.9e-06	G	NA	NA	NA	NA	0.849	0.0458959	0.0458959	0.0564687	0.0564687	-0.824348	likely_benign	0.0781
chr12	10997720	chr12_10997720_T_C	T	C	127091000	C	synonymous_variant	LOW	TAS2R20	ENSG00000255837	Transcript	ENST00000538986	protein_coding	ENST00000538986.2:c.156A>G	ENSP00000441624.1:p.Ala52%3D	585	156	52	A	gcA/gcG	rs11054143&COSV67856051	1	NA	-1	NA	SNV	HGNC	HGNC:19109	YES	NM_176889.4	NA	NA	P1	CCDS8639.1	ENSP00000441624	P59543.145	NA	UPI000000D822	NA	NA	NA	NA	NA	NA	NA	0.4229	0.0651	0.3847	0.755	0.3817	0.6339	0.4169	0.09749	0.4527	0.5184	0.7512	0.3299	0.3474	0.4025	0.6277	0.3047	0.1063	0.233	0.3928	0.5283	0.7373	0.3301	0.5285	0.3335	0.3586	0.6217	0.755	EAS	NA	0&1	0&1	NA	NA	NA	NA	NA	NA	NA	NA	NA	NA	NA	NA	NA	0.321	-0.294184	NA	NA	NA	NA	NA	NA	NA	NA	NA	NA	NA	NA	NA	NA	NA	NA	NA	-4.12	NA	NA	NA	NA	NA	44	-2	-24	-2	0	0	0	0	PRH1-PRR4	NA	NA	-2.44e-06	-3.16e-06	C	NA	NA	NA	NA	0.849	NA	NA	NA	NA	NA	NA	NA
chr2	277003	chr2_277003_A_G	A	G	18667100	CSQ=G	missense_variant	MODERATE	ACP1	ENSG00000143727	Transcript	ENST00000272065	protein_coding	ENST00000272065.10:c.317A>G	ENSP00000272065.5:p.Gln106Arg	335	317	106	Q/R	cAa/cGa	rs79716074&COSV55243196	1	NA	1	NA	SNV	HGNC	HGNC:122	YES	NM_004300.4	NA	1	P3	CCDS1639.1	ENSP00000272065	P24666.229	NA	UPI000013D926	P24666-1	NA	deleterious_low_confidence(0.03)	NA	PDB-ENSP_mappings:1xww.A&PDB-ENSP_mappings:3n8i.A&PDB-ENSP_mappings:4z99.A&PDB-ENSP_mappings:4z9a.A&PDB-ENSP_mappings:4z9b.A&PDB-ENSP_mappings:5jnr.A&PDB-ENSP_mappings:5jns.A&PDB-ENSP_mappings:5jnt.A&PDB-ENSP_mappings:5kqg.A&PDB-ENSP_mappings:5kql.A&PDB-ENSP_mappings:5kqm.A&PDB-ENSP_mappings:5kqp.A&PDB-ENSP_mappings:5pnt.A&PDB-ENSP_mappings:6y2v.A&PDB-ENSP_mappings:6y2w.A&PDB-ENSP_mappings:7kh8.A&PDB-ENSP_mappings:7kh8.B&PDB-ENSP_mappings:7uw6.A	NA	NA	0.2642	0.2065	0.2363	0.246	0.335	0.3078	0.3105	0.2215	0.2517	0.2723	0.2291	0.3664	0.3474	0.304	0.3073	0.2953	0.2184	0.4396	0.2524	0.2715	0.2343	0.361	0.2405	0.3466	0.2612	0.2983	0.4396	gnomADg_AMI	benign	0&1	1&1	22927710&31686588&19622628&21767392&1627603&29875488&32888494&36168886&35870639&1939112	NA	NA	NA	NA	NA	NA	NA	NA	NA	NA	NA	NA	20.9	2.20013	B&B	0.28892	0.1041&0.1334	ENST00000272067&ENST00000272065	N	P&P	B&B	B&B	T	0.27164	0.415114	T&T	P24666-2&P24666	YES&.	29875488	0.7	ACID_PHOSPHATASE_1__SOLUBLE__A/B_POLYMORPHISM_OF&Blood_protein_levels	0.84	NA	NA	NA	NA	0.274	-23	-31	-7	-23	0.07	0	0	0	ACP1	NA	NA	0.00137	0.000948	A	ENSG00000035115&ENSG00000143727	SH3_and_SYLF_domain_containing_1&acid_phosphatase_1	SH3YL1&ACP1	0.6671037077903748&0.6300042271614075	0.967	0.185292	0.185292	0.236578	0.236578	-0.543762	likely_benign	0.1334
chr2	277003	chr2_277003_A_G	A	G	18667100	G	downstream_gene_variant	MODIFIER	ALKAL2	ENSG00000189292	Transcript	ENST00000403610	protein_coding	NA	NA	NA	NA	NA	NA	NA	rs79716074&COSV55243196	1	2555	-1	NA	SNV	HGNC	HGNC:27683	YES	NM_001002919.3	NA	1	P1	CCDS46218.1	ENSP00000384604	Q6UX46.111	NA	UPI000003ED28	Q6UX46-1	NA	NA	NA	NA	NA	NA	0.2642	0.2065	0.2363	0.246	0.335	0.3078	0.3105	0.2215	0.2517	0.2723	0.2291	0.3664	0.3474	0.304	0.3073	0.2953	0.2184	0.4396	0.2524	0.2715	0.2343	0.361	0.2405	0.3466	0.2612	0.2983	0.4396	gnomADg_AMI	benign	0&1	1&1	22927710&31686588&19622628&21767392&1627603&29875488&32888494&36168886&35870639&1939112	NA	NA	NA	NA	NA	NA	NA	NA	NA	NA	NA	NA	20.9	2.20013	NA	NA	NA	NA	NA	NA	NA	NA	NA	NA	NA	NA	NA	NA	29875488	0.7	Blood_protein_levels&ACID_PHOSPHATASE_1__SOLUBLE__A/B_POLYMORPHISM_OF	0.84	NA	NA	NA	NA	NA	-23	-31	-7	-23	0.07	0	0	0	ACP1	NA	NA	0.00137	0.000948	A	ENSG00000035115&ENSG00000143727	SH3_and_SYLF_domain_containing_1&acid_phosphatase_1	SH3YL1&ACP1	0.6671037077903748&0.6300042271614075	NA	NA	NA	NA	NA	-0.543762	NA	NA
chr2	277003	chr2_277003_A_G	A	G	18667100	CSQ=G	missense_variant	MODERATE	ACP1	ENSG00000143727	Transcript	ENST00000272065	protein_coding	ENST00000272065.10:c.317A>G	ENSP00000272065.5:p.Gln106Arg	335	317	106	Q/R	cAa/cGa	rs79716074&COSV55243196	1	NA	1	NA	SNV	HGNC	HGNC:122	YES	NM_004300.4	NA	1	P3	CCDS1639.1	ENSP00000272065	P24666.229	NA	UPI000013D926	P24666-1	NA	deleterious_low_confidence(0.03)	NA	PDB-ENSP_mappings:1xww.A&PDB-ENSP_mappings:3n8i.A&PDB-ENSP_mappings:4z99.A&PDB-ENSP_mappings:4z9a.A&PDB-ENSP_mappings:4z9b.A&PDB-ENSP_mappings:5jnr.A&PDB-ENSP_mappings:5jns.A&PDB-ENSP_mappings:5jnt.A&PDB-ENSP_mappings:5kqg.A&PDB-ENSP_mappings:5kql.A&PDB-ENSP_mappings:5kqm.A&PDB-ENSP_mappings:5kqp.A&PDB-ENSP_mappings:5pnt.A&PDB-ENSP_mappings:6y2v.A&PDB-ENSP_mappings:6y2w.A&PDB-ENSP_mappings:7kh8.A&PDB-ENSP_mappings:7kh8.B&PDB-ENSP_mappings:7uw6.A	NA	NA	0.2642	0.2065	0.2363	0.246	0.335	0.3078	0.3105	0.2215	0.2517	0.2723	0.2291	0.3664	0.3474	0.304	0.3073	0.2953	0.2184	0.4396	0.2524	0.2715	0.2343	0.361	0.2405	0.3466	0.2612	0.2983	0.4396	gnomADg_AMI	benign	0&1	1&1	22927710&31686588&19622628&21767392&1627603&29875488&32888494&36168886&35870639&1939112	NA	NA	NA	NA	NA	NA	NA	NA	NA	NA	NA	NA	20.9	2.20013	B&B	0.28892	0.1041&0.1334	ENST00000272067&ENST00000272065	N	P&P	B&B	B&B	T	0.27164	0.415114	T&T	P24666-2&P24666	YES&.	29875488	0.7	ACID_PHOSPHATASE_1__SOLUBLE__A/B_POLYMORPHISM_OF&Blood_protein_levels	0.84	NA	NA	NA	NA	0.274	-23	-31	-7	-23	0.07	0	0	0	ACP1	NA	NA	0.00137	0.000948	A	ENSG00000035115&ENSG00000143727	SH3_and_SYLF_domain_containing_1&acid_phosphatase_1	SH3YL1&ACP1	0.6671037077903748&0.6300042271614075	0.967	0.185292	0.185292	0.236578	0.236578	-0.543762	likely_benign	0.1334
chr2	277003	chr2_277003_A_G	A	G	18667100	G	downstream_gene_variant	MODIFIER	ALKAL2	ENSG00000189292	Transcript	ENST00000403610	protein_coding	NA	NA	NA	NA	NA	NA	NA	rs79716074&COSV55243196	1	2555	-1	NA	SNV	HGNC	HGNC:27683	YES	NM_001002919.3	NA	1	P1	CCDS46218.1	ENSP00000384604	Q6UX46.111	NA	UPI000003ED28	Q6UX46-1	NA	NA	NA	NA	NA	NA	0.2642	0.2065	0.2363	0.246	0.335	0.3078	0.3105	0.2215	0.2517	0.2723	0.2291	0.3664	0.3474	0.304	0.3073	0.2953	0.2184	0.4396	0.2524	0.2715	0.2343	0.361	0.2405	0.3466	0.2612	0.2983	0.4396	gnomADg_AMI	benign	0&1	1&1	22927710&31686588&19622628&21767392&1627603&29875488&32888494&36168886&35870639&1939112	NA	NA	NA	NA	NA	NA	NA	NA	NA	NA	NA	NA	20.9	2.20013	NA	NA	NA	NA	NA	NA	NA	NA	NA	NA	NA	NA	NA	NA	29875488	0.7	Blood_protein_levels&ACID_PHOSPHATASE_1__SOLUBLE__A/B_POLYMORPHISM_OF	0.84	NA	NA	NA	NA	NA	-23	-31	-7	-23	0.07	0	0	0	ACP1	NA	NA	0.00137	0.000948	A	ENSG00000035115&ENSG00000143727	SH3_and_SYLF_domain_containing_1&acid_phosphatase_1	SH3YL1&ACP1	0.6671037077903748&0.6300042271614075	NA	NA	NA	NA	NA	-0.543762	NA	NA
chr12	10997434	chr12_10997434_G_T	G	T	148057000	T	missense_variant	MODERATE	TAS2R20	ENSG00000255837	Transcript	ENST00000538986	protein_coding	ENST00000538986.2:c.442C>A	ENSP00000441624.1:p.His148Asn	871	442	148	H/N	Cac/Aac	rs12226919&COSV67856631	1	NA	-1	NA	SNV	HGNC	HGNC:19109	YES	NM_176889.4	NA	NA	P1	CCDS8639.1	ENSP00000441624	P59543.145	NA	UPI000000D822	NA	NA	tolerated(0.87)	benign(0)	NA	NA	NA	0.4283	0.0847	0.3847	0.755	0.3827	0.6339	0.4174	0.1155	0.4531	0.5185	0.7513	0.3296	0.3475	0.4026	0.6274	0.3092	0.1219	0.2335	0.3943	0.5282	0.7365	0.3295	0.5285	0.3337	0.3619	0.6202	0.755	EAS	NA	0&1	0&1	23966204&24415641&32457649&27819057&27650657&25391251&25304231	NA	NA	NA	NA	NA	NA	NA	NA	NA	NA	NA	NA	0.147	-0.456065	B	0.00444	0.0557	ENST00000538986	N	P	B	B	T	0.09265	0.292348	T	P59543	YES	24415641	0.01	NA	-4.23	NA	NA	NA	NA	0.081	-28	-25	22	6	0	0	0	0	PRH1-PRR4	NA	NA	-1.4e-06	-1.9e-06	T	NA	NA	NA	NA	0.849	0.0332856	0.0332856	0.038267	0.038267	-0.817048	likely_benign	0.0557
chr12	10997170	chr12_10997170_T_C	T	C	129922000	C	missense_variant	MODERATE	TAS2R20	ENSG00000255837	Transcript	ENST00000538986	protein_coding	ENST00000538986.2:c.706A>G	ENSP00000441624.1:p.Ile236Val	1135	706	236	I/V	Ata/Gta	rs10845281&COSV67856042	1	NA	-1	NA	SNV	HGNC	HGNC:19109	YES	NM_176889.4	NA	NA	P1	CCDS8639.1	ENSP00000441624	P59543.145	NA	UPI000000D822	NA	NA	deleterious(0.04)	benign(0.003)	NA	NA	NA	0.4229	0.0651	0.3847	0.755	0.3817	0.6339	0.4162	0.09759	0.4526	0.5185	0.7515	0.3301	0.3476	0.402	0.6274	0.3048	0.1064	0.2357	0.3932	0.5285	0.7367	0.3289	0.5285	0.3337	0.3599	0.6202	0.755	EAS	NA	0&1	0&1	22824251&32457649&35903357&36555636	NA	NA	NA	NA	NA	NA	NA	NA	NA	NA	NA	NA	5.304	0.389005	B	0.16756	0.0991	ENST00000538986	U	P	B	B	T	0.041	0.253091	T	P59543	YES	NA	NA	NA	-4.11	NA	NA	NA	NA	0.042	1	-8	1	16	0	0	0	0	PRH1-PRR4	NA	NA	-4.77e-06	-6.1e-06	T	NA	NA	NA	NA	0.849	0.0555668	0.0555668	0.0613418	0.0613418	-0.821138	likely_benign	0.0991
chr17	7078078	chr17_7078078_A_G	A	G	21647800	G	missense_variant	MODERATE	CLEC10A	ENSG00000132514	Transcript	ENST00000416562	protein_coding	ENST00000416562.7:c.103T>C	ENSP00000414938.2:p.Cys35Arg	376	103	35	C/R	Tgc/Cgc	rs90951&COSV54701296	1	NA	-1	NA	SNV	HGNC	HGNC:16916	YES	NM_001330070.2	NA	5	A2	CCDS82049.1	ENSP00000414938	NA	J3KR22.66	UPI00002007B7	NA	NA	deleterious(0.03)	benign(0.038)	NA	NA	NA	0.52	0.9266	0.3473	0.4702	0.3608	0.3078	0.3874	0.8436	0.2819	0.5183	0.4832	0.397	0.3476	0.3974	0.3023	0.4924	0.831	0.3791	0.3842	0.5072	0.4662	0.3916	0.5032	0.343	0.476	0.3004	0.9266	AFR	NA	0&1	0&1	24194833	NA	NA	NA	NA	NA	NA	NA	NA	NA	NA	NA	NA	8.05	0.656313	B&B&B&B	0.10449	0.0615&0.0572&0.0855&0.0644	ENST00000254868&ENST00000416562&ENST00000576617&ENST00000571664	N	P&P&P&P	B&.&B&B	B&.&B&B	T	0.001	0.180645	T&T&.&.	Q8IUN9&J3KR22&Q8IUN9-3&Q8IUN9-2	YES&.&.&.	NA	NA	NA	-1.99	NA	NA	NA	NA	0.042	35	29	6	35	0.05	0	0	0	CLEC10A	NA	NA	0.00012136	8.01e-05	G	ENSG00000132514	C-type_lectin_domain_containing_10A	CLEC10A	0.610453	0.959	0.317874	0.317874	0.264218	0.264218	-0.82456	likely_benign	0.0615
chr21	36146408	chr21_36146408_G_A	G	A	67202100	CSQ=A	missense_variant	MODERATE	CBR3	ENSG00000159231	Transcript	ENST00000290354	protein_coding	ENST00000290354.6:c.730G>A	ENSP00000290354.5:p.Val244Met	844	730	244	V/M	Gtg/Atg	rs1056892&CM057648&COSV51740736	1	NA	1	NA	SNV	HGNC	HGNC:1549	YES	NM_001236.4	NA	1	P1	CCDS13642.1	ENSP00000290354	O75828.193	V9HW40.56	UPI000004C785	NA	NA	deleterious(0)	benign(0.042)	PDB-ENSP_mappings:2hrb.A	NA	NA	0.4271	0.5098	0.2608	0.4048	0.3539	0.5317	0.3674	0.474	0.2721	0.4025	0.4173	0.3196	0.3476	0.3564	0.4861	0.3868	0.4685	0.3901	0.296	0.4014	0.4041	0.3289	0.4272	0.357	0.3652	0.499	0.5317	SAS	NA	0&1&1	0&1&1	24944790&21935354&22992668&35335935&28232737&26801900&32295184&28679691&26968791&28763429&21048526&33675324&34150864&35497687&30125887&35455734&32390825&33613283&34096893&34834357&19590938&27738808&18457324&22124095&30677473&23927520&36294746&33975650&36113156&26799497&35358500&30794985&26563179&31649539&32601683&37305569&32477593&33871046&27112290&27609196&35261178&35965684&32629971&32351390&34575190&33448871&36230587&34976454&30460992&25999454	NA	NA	NA	NA	NA	NA	NA	NA	NA	NA	NA	NA	17.19	1.7231	B	0.31532	0.1433	ENST00000290354	D	P	P	B	T	0.10507	0.300709	T	O75828	YES	18457324&22124095&30125887&18551042	0.01&0.02&0.01&0.01	anthracyclines_and_related_substances_response_-_Toxicity/ADR	-4.93	NA	NA	NA	NA	0.084	-38	49	-40	-1	0	0	0	0	CBR3	NA	NA	0.0001664	0.0001284	G	ENSG00000159231	carbonyl_reductase_3	CBR3	0.83755	0.601	0.0949428	0.0949428	0.0940679	0.0940679	-0.728443	likely_benign	0.1433
chr16	28884694	chr16_28884694_C_T	C	T	8278130	T	intron_variant	MODIFIER	ATP2A1	ENSG00000196296	Transcript	ENST00000395503	protein_coding	ENST00000395503.9:c.544+39C>T	NA	NA	NA	NA	NA	NA	rs11642449&COSV63920145	1	NA	1	NA	SNV	HGNC	HGNC:811	YES	NM_004320.6	NA	1	P4	CCDS42139.1	ENSP00000378879	O14983.216	NA	UPI000002A426	O14983-2	1	NA	NA	NA	NA	NA	0.2474	0.2224	0.4726	0.126	0.3002	0.1922	0.3242	0.2639	0.4745	0.241	0.1044	0.4072	0.3477	0.3241	0.2068	0.3155	0.2572	0.2007	0.3877	0.2364	0.1199	0.4038	0.1994	0.3514	0.2841	0.1961	0.4745	gnomADe_AMR	benign	0&1	1&1	NA	NA	NA	NA	NA	NA	NA	NA	NA	NA	NA	NA	NA	0.374	-0.263104	NA	NA	NA	NA	NA	NA	NA	NA	NA	NA	NA	NA	NA	NA	NA	NA	ClinVar:_phenotype_not_specified	NA	NA	NA	NA	NA	NA	-39	-38	-25	28	0	0	0	0.01	ATP2A1	NA	NA	-1.72e-05	-1.5e-05	T	ENSG00000196296&ENSG00000197272	ATPase_sarcoplasmic/endoplasmic_reticulum_Ca2+_transporting_1&interleukin_27	ATP2A1&IL27	0.5179703831672668&0.6146241426467896	0.0805	NA	NA	NA	NA	NA	NA	NA
chr1	207126914	chr1_207126914_A_G	A	G	21254200	CSQ=G	intron_variant	MODIFIER	C4BPA	ENSG00000123838	Transcript	ENST00000367070	protein_coding	ENST00000367070.8:c.889+19A>G	NA	NA	NA	NA	NA	NA	rs2491393&COSV65536471	1	NA	1	NA	SNV	HGNC	HGNC:1325	YES	NM_000715.4	NA	1	P1	CCDS1477.1	ENSP00000356037	P04003.208	NA	UPI0000126C28	NA	NA	NA	NA	NA	NA	NA	0.4221	0.6006	0.4308	0.2679	0.3728	0.3845	0.3753	0.5632	0.4167	0.2856	0.2922	0.4668	0.3477	0.3682	0.348	0.4175	0.5622	0.3978	0.4063	0.2906	0.2747	0.4625	0.3259	0.3489	0.3997	0.3455	0.6006	AFR	benign	0&1	1&1	NA	NA	NA	NA	NA	NA	NA	NA	NA	NA	NA	NA	NA	5.754	0.429757	NA	NA	NA	NA	NA	NA	NA	NA	NA	NA	NA	NA	NA	NA	NA	NA	NA	-3.68	NA	NA	NA	NA	NA	-19	2	25	-19	0	0	0.01	0.01	C4BPA	NA	NA	0.0002185	0.00011456	.	ENSG00000123838	complement_component_4_binding_protein_alpha	C4BPA	0.797488	0.62	NA	NA	NA	NA	NA	NA	NA
chr16	28884694	chr16_28884694_C_T	C	T	8278130	T	intron_variant	MODIFIER	ATP2A1	ENSG00000196296	Transcript	ENST00000395503	protein_coding	ENST00000395503.9:c.544+39C>T	NA	NA	NA	NA	NA	NA	rs11642449&COSV63920145	1	NA	1	NA	SNV	HGNC	HGNC:811	YES	NM_004320.6	NA	1	P4	CCDS42139.1	ENSP00000378879	O14983.216	NA	UPI000002A426	O14983-2	1	NA	NA	NA	NA	NA	0.2474	0.2224	0.4726	0.126	0.3002	0.1922	0.3242	0.2639	0.4745	0.241	0.1044	0.4072	0.3477	0.3241	0.2068	0.3155	0.2572	0.2007	0.3877	0.2364	0.1199	0.4038	0.1994	0.3514	0.2841	0.1961	0.4745	gnomADe_AMR	benign	0&1	1&1	NA	NA	NA	NA	NA	NA	NA	NA	NA	NA	NA	NA	NA	0.374	-0.263104	NA	NA	NA	NA	NA	NA	NA	NA	NA	NA	NA	NA	NA	NA	NA	NA	ClinVar:_phenotype_not_specified	NA	NA	NA	NA	NA	NA	-39	-38	-25	28	0	0	0	0.01	ATP2A1	NA	NA	-1.72e-05	-1.5e-05	T	ENSG00000196296&ENSG00000197272	ATPase_sarcoplasmic/endoplasmic_reticulum_Ca2+_transporting_1&interleukin_27	ATP2A1&IL27	0.5179703831672668&0.6146241426467896	0.0805	NA	NA	NA	NA	NA	NA	NA
chr1	207126914	chr1_207126914_A_G	A	G	21254200	CSQ=G	intron_variant	MODIFIER	C4BPA	ENSG00000123838	Transcript	ENST00000367070	protein_coding	ENST00000367070.8:c.889+19A>G	NA	NA	NA	NA	NA	NA	rs2491393&COSV65536471	1	NA	1	NA	SNV	HGNC	HGNC:1325	YES	NM_000715.4	NA	1	P1	CCDS1477.1	ENSP00000356037	P04003.208	NA	UPI0000126C28	NA	NA	NA	NA	NA	NA	NA	0.4221	0.6006	0.4308	0.2679	0.3728	0.3845	0.3753	0.5632	0.4167	0.2856	0.2922	0.4668	0.3477	0.3682	0.348	0.4175	0.5622	0.3978	0.4063	0.2906	0.2747	0.4625	0.3259	0.3489	0.3997	0.3455	0.6006	AFR	benign	0&1	1&1	NA	NA	NA	NA	NA	NA	NA	NA	NA	NA	NA	NA	NA	5.754	0.429757	NA	NA	NA	NA	NA	NA	NA	NA	NA	NA	NA	NA	NA	NA	NA	NA	NA	-3.68	NA	NA	NA	NA	NA	-19	2	25	-19	0	0	0.01	0.01	C4BPA	NA	NA	0.0002185	0.00011456	.	ENSG00000123838	complement_component_4_binding_protein_alpha	C4BPA	0.797488	0.62	NA	NA	NA	NA	NA	NA	NA
chr17	50615520	chr17_50615520_C_T	C	T	19755400	T	splice_region_variant&intron_variant	LOW	CACNA1G	ENSG00000006283	Transcript	ENST00000359106	protein_coding	ENST00000359106.10:c.4911+8C>T	NA	NA	NA	NA	NA	NA	rs8066527&COSV61727791	1	NA	1	NA	SNV	HGNC	HGNC:1394	YES	NM_018896.5	NA	1	A2	CCDS45730.1	ENSP00000352011	O43497.190	NA	UPI000012727A	O43497-1	1	NA	NA	NA	NA	NA	0.2001	0.2194	0.1859	0.0615	0.3201	0.2035	0.2733	0.2412	0.1507	0.294	0.05655	0.2906	0.3478	0.2894	0.2607	0.2912	0.251	0.591	0.2226	0.2723	0.05423	0.2942	0.3354	0.3494	0.2954	0.2345	0.591	gnomADg_AMI	benign	0&1	1&1	NA	NA	NA	NA	NA	NA	extended_intronic_splice_region_variant	NA	NA	NA	NA	NA	NA	2.225	0.114593	NA	NA	NA	NA	NA	NA	NA	NA	NA	NA	NA	NA	NA	NA	NA	NA	NA	-4.27	NA	NA	NA	NA	NA	-2	-16	-2	-8	0	0	0.14	0	CACNA1G	NA	NA	0.0003872	0.0004017	C	NA	NA	NA	NA	0.00062	NA	NA	NA	NA	NA	NA	NA
chr12	10010780	chr12_10010780_C_T	C	T	14014100	CSQ=T	synonymous_variant	LOW	CLEC12B	ENSG00000256660	Transcript	ENST00000338896	protein_coding	ENST00000338896.11:c.21C>T	ENSP00000344563.5:p.Tyr7%3D	154	21	7	Y	taC/taT	rs1359083&COSV58863035	1	NA	1	NA	SNV	HGNC	HGNC:31966	YES	NM_001129998.3	NA	1	P1	CCDS44830.1	ENSP00000344563	Q2HXU8.130	A0A140VK10.35	UPI000036687A	Q2HXU8-1	NA	NA	NA	NA	NA	NA	0.266	0.261	0.3487	0.1468	0.3966	0.2025	0.3236	0.2905	0.3478	0.335	0.1596	0.4424	0.3479	0.3254	0.2354	0.3302	0.2976	0.2692	0.3358	0.3333	0.1671	0.436	0.3703	0.3538	0.3196	0.2147	0.4424	gnomADe_FIN	NA	0&1	0&1	NA	NA	NA	NA	NA	NA	NA	NA	NA	NA	NA	NA	NA	0.276	-0.32543	NA	NA	NA	NA	NA	NA	NA	NA	NA	NA	NA	NA	NA	NA	NA	NA	NA	-4.45	NA	NA	NA	NA	NA	19	-10	19	-9	0	0	0	0	CLEC12B	NA	NA	-2.74e-06	-3.7e-06	C	NA	NA	NA	NA	0.942	NA	NA	NA	NA	NA	NA	NA
chr12	10010780	chr12_10010780_C_T	C	T	14014100	CSQ=T	synonymous_variant	LOW	CLEC12B	ENSG00000256660	Transcript	ENST00000338896	protein_coding	ENST00000338896.11:c.21C>T	ENSP00000344563.5:p.Tyr7%3D	154	21	7	Y	taC/taT	rs1359083&COSV58863035	1	NA	1	NA	SNV	HGNC	HGNC:31966	YES	NM_001129998.3	NA	1	P1	CCDS44830.1	ENSP00000344563	Q2HXU8.130	A0A140VK10.35	UPI000036687A	Q2HXU8-1	NA	NA	NA	NA	NA	NA	0.266	0.261	0.3487	0.1468	0.3966	0.2025	0.3236	0.2905	0.3478	0.335	0.1596	0.4424	0.3479	0.3254	0.2354	0.3302	0.2976	0.2692	0.3358	0.3333	0.1671	0.436	0.3703	0.3538	0.3196	0.2147	0.4424	gnomADe_FIN	NA	0&1	0&1	NA	NA	NA	NA	NA	NA	NA	NA	NA	NA	NA	NA	NA	0.276	-0.32543	NA	NA	NA	NA	NA	NA	NA	NA	NA	NA	NA	NA	NA	NA	NA	NA	NA	-4.45	NA	NA	NA	NA	NA	19	-10	19	-9	0	0	0	0	CLEC12B	NA	NA	-2.74e-06	-3.7e-06	C	NA	NA	NA	NA	0.942	NA	NA	NA	NA	NA	NA	NA
chr3	187371243	chr3_187371243_C_A	C	A	52830000	CSQ=A	missense_variant	MODERATE	RTP4	ENSG00000136514	Transcript	ENST00000259030	protein_coding	ENST00000259030.3:c.611C>A	ENSP00000259030.2:p.Ala204Asp	668	611	204	A/D	gCt/gAt	rs1003995&COSV52018678	1	NA	1	NA	SNV	HGNC	HGNC:23992	YES	NM_022147.3	NA	1	P1	CCDS33910.1	ENSP00000259030	Q96DX8.147	NA	UPI000013D021	NA	NA	deleterious(0.01)	benign(0.206)	NA	NA	NA	0.2879	0.0348	0.4524	0.4504	0.3419	0.2904	0.3554	0.08518	0.5157	0.2516	0.4268	0.3838	0.3479	0.3427	0.3199	0.2856	0.09346	0.239	0.3982	0.2615	0.4401	0.3765	0.2563	0.3519	0.2907	0.3048	0.5157	gnomADe_AMR	NA	0&1	0&1	NA	NA	NA	NA	NA	NA	NA	NA	NA	NA	NA	NA	NA	13.28	1.15658	B	0.12607	0.09	ENST00000259030	NA	P	P	B	T	0.04407	0.255833	T	Q96DX8	YES	NA	NA	NA	-0.64	NA	NA	NA	NA	0.062	4	27	4	27	0	0	0	0	RTP4	NA	NA	-7.76e-05	-4.42e-05	C	NA	NA	NA	NA	0.813	0.0688869	0.0688869	0.0620953	0.0620953	-0.758602	likely_benign	0.09
chr17	82394427	chr17_82394427_G_A	G	A	25231200	CSQ=A	intron_variant	MODIFIER	OGFOD3	ENSG00000181396	Transcript	ENST00000313056	protein_coding	ENST00000313056.10:c.824-1893C>T	NA	NA	NA	NA	NA	NA	rs62079523&COSV57342259	1	NA	-1	NA	SNV	HGNC	HGNC:26174	YES	NM_024648.3	NA	2	P1	CCDS11811.1	ENSP00000320116	Q6PK18.137	NA	UPI0000071320	Q6PK18-1	NA	NA	NA	NA	NA	NA	0.1873	0.1543	0.1974	0.003	0.325	0.273	0.2729	0.1743	0.1439	0.3165	0.002509	0.3119	0.348	0.2954	0.3074	0.271	0.18	0.2478	0.2133	0.3357	0.00501	0.307	0.2943	0.3498	0.2723	0.2847	0.3498	gnomADg_NFE	NA	0&1	1&1	34814699&34648354&29126409	NA	NA	NA	NA	NA	NA	NA	NA	NA	NA	NA	NA	7.631	0.612239	NA	NA	NA	NA	NA	NA	NA	NA	NA	NA	NA	NA	NA	NA	NA	NA	NA	-0.755	NA	NA	NA	NA	NA	-41	-42	45	26	0	0	0	0	OGFOD3	NA	NA	0.0002291	0.0001348	G	ENSG00000181396	2-oxoglutarate_and_iron_dependent_oxygenase_domain_containing_3	OGFOD3	0.676494	NA	NA	NA	NA	NA	-0.729981	NA	NA
chr2	233693556	chr2_233693556_A_C	A	C	86956300	C	intron_variant	MODIFIER	UGT1A10	ENSG00000242515	Transcript	ENST00000344644	protein_coding	ENST00000344644.10:c.855+56179A>C	NA	NA	NA	NA	NA	NA	rs1105879&CM057768&COSV59388821	1	NA	1	NA	SNV	HGNC	HGNC:12531	YES	NM_019075.4	NA	1	P1	CCDS33403.1	ENSP00000343838	Q9HAW8.185	Q5DT02.135	UPI000006D7E8	Q9HAW8-1	NA	NA	NA	NA	NA	NA	0.3247	0.3018	0.3012	0.2242	0.333	0.4673	0.345	0.2992	0.229	0.4207	0.2267	0.4764	0.348	0.3434	0.4427	0.3371	0.2995	0.4868	0.2902	0.4236	0.2307	0.4883	0.3797	0.3417	0.3171	0.4433	0.4883	gnomADg_FIN	benign	0&1&1	1&1&1	18992148&19223558&19437564&21532843&22610071&22822096&25355624&30621171&18992263&21532841&20463881&22514612&23408116&17424838&19267064&22228101&22511988&22558097&23642732&26039129&26628212&28746172&29282011&19415281&20214591&21666065&22912755&29425227&34463071&34343768&24104197&30038720&24051964&34295994&25352860&26697360&30640898&35004944&28663312&24677636&25927723&23407051&27767376&26053036&24822274&33804537&28542447&34836419&31331067&36293566&22030088&31075877&23715170	NA	NA	NA	NA	NA	NA	NA	NA	NA	NA	NA	NA	13.61	1.19677	NA	NA	NA	NA	NA	NA	NA	NA	NA	NA	NA	NA	NA	NA	22030088&24036429&29425227&23749495&28841884&22912755&22085899&23642732&17085674	0.01&0.01&0.01&0.01&0.01&0.01&0.70&0.70&0.01	ClinVar:_phenotype_not_specified	-4.5	NA	NA	NA	NA	NA	30	-36	-49	29	0	0	0	0.01	UGT1A6	NA	NA	-0.0002337	-0.0001327	A	NA	NA	NA	NA	0.969	NA	NA	NA	NA	-0.619224	NA	NA
chr2	233693556	chr2_233693556_A_C	A	C	86956300	C	intron_variant	MODIFIER	UGT1A7	ENSG00000244122	Transcript	ENST00000373426	protein_coding	ENST00000373426.4:c.855+10764A>C	NA	NA	NA	NA	NA	NA	rs1105879&CM057768&COSV59388821	1	NA	1	NA	SNV	HGNC	HGNC:12539	YES	NM_019077.3	NA	1	P1	CCDS2506.1	ENSP00000362525	Q9HAW7.173	Q5DSZ7.117	UPI000013EA12	Q9HAW7-1	NA	NA	NA	NA	NA	NA	0.3247	0.3018	0.3012	0.2242	0.333	0.4673	0.345	0.2992	0.229	0.4207	0.2267	0.4764	0.348	0.3434	0.4427	0.3371	0.2995	0.4868	0.2902	0.4236	0.2307	0.4883	0.3797	0.3417	0.3171	0.4433	0.4883	gnomADg_FIN	benign	0&1&1	1&1&1	18992148&19223558&19437564&21532843&22610071&22822096&25355624&30621171&18992263&21532841&20463881&22514612&23408116&17424838&19267064&22228101&22511988&22558097&23642732&26039129&26628212&28746172&29282011&19415281&20214591&21666065&22912755&29425227&34463071&34343768&24104197&30038720&24051964&34295994&25352860&26697360&30640898&35004944&28663312&24677636&25927723&23407051&27767376&26053036&24822274&33804537&28542447&34836419&31331067&36293566&22030088&31075877&23715170	NA	NA	NA	NA	NA	NA	NA	NA	NA	NA	NA	NA	13.61	1.19677	NA	NA	NA	NA	NA	NA	NA	NA	NA	NA	NA	NA	NA	NA	22030088&24036429&29425227&23749495&28841884&22912755&22085899&23642732&17085674	0.01&0.01&0.01&0.01&0.01&0.01&0.70&0.70&0.01	ClinVar:_phenotype_not_specified	-4.5	NA	NA	NA	NA	NA	30	-36	-49	29	0	0	0	0.01	UGT1A6	NA	NA	-0.0002337	-0.0001327	A	NA	NA	NA	NA	0.989	NA	NA	NA	NA	-0.619224	NA	NA
chr2	233693556	chr2_233693556_A_C	A	C	86956300	C	intron_variant	MODIFIER	UGT1A8	ENSG00000242366	Transcript	ENST00000373450	protein_coding	ENST00000373450.5:c.856-73478A>C	NA	NA	NA	NA	NA	NA	rs1105879&CM057768&COSV59388821	1	NA	1	NA	SNV	HGNC	HGNC:12540	YES	NM_019076.5	NA	1	P1	CCDS33402.1	ENSP00000362549	Q9HAW9.173	Q5DSZ6.134	UPI0000072F75	Q9HAW9-1	NA	NA	NA	NA	NA	NA	0.3247	0.3018	0.3012	0.2242	0.333	0.4673	0.345	0.2992	0.229	0.4207	0.2267	0.4764	0.348	0.3434	0.4427	0.3371	0.2995	0.4868	0.2902	0.4236	0.2307	0.4883	0.3797	0.3417	0.3171	0.4433	0.4883	gnomADg_FIN	benign	0&1&1	1&1&1	18992148&19223558&19437564&21532843&22610071&22822096&25355624&30621171&18992263&21532841&20463881&22514612&23408116&17424838&19267064&22228101&22511988&22558097&23642732&26039129&26628212&28746172&29282011&19415281&20214591&21666065&22912755&29425227&34463071&34343768&24104197&30038720&24051964&34295994&25352860&26697360&30640898&35004944&28663312&24677636&25927723&23407051&27767376&26053036&24822274&33804537&28542447&34836419&31331067&36293566&22030088&31075877&23715170	NA	NA	NA	NA	NA	NA	NA	NA	NA	NA	NA	NA	13.61	1.19677	NA	NA	NA	NA	NA	NA	NA	NA	NA	NA	NA	NA	NA	NA	22030088&24036429&29425227&23749495&28841884&22912755&22085899&23642732&17085674	0.01&0.01&0.01&0.01&0.01&0.01&0.70&0.70&0.01	ClinVar:_phenotype_not_specified	-4.5	NA	NA	NA	NA	NA	30	-36	-49	29	0	0	0	0.01	UGT1A6	NA	NA	-0.0002337	-0.0001327	A	NA	NA	NA	NA	NA	NA	NA	NA	NA	-0.619224	NA	NA
chr2	233693556	chr2_233693556_A_C	A	C	86956300	C	intron_variant	MODIFIER	UGT1A9	ENSG00000241119	Transcript	ENST00000354728	protein_coding	ENST00000354728.5:c.855+20767A>C	NA	NA	NA	NA	NA	NA	rs1105879&CM057768&COSV59388821	1	NA	1	NA	SNV	HGNC	HGNC:12541	YES	NM_021027.3	NA	1	P1	CCDS2505.1	ENSP00000346768	O60656.186	Q5DSZ5.140	UPI0000044213	O60656-1	NA	NA	NA	NA	NA	NA	0.3247	0.3018	0.3012	0.2242	0.333	0.4673	0.345	0.2992	0.229	0.4207	0.2267	0.4764	0.348	0.3434	0.4427	0.3371	0.2995	0.4868	0.2902	0.4236	0.2307	0.4883	0.3797	0.3417	0.3171	0.4433	0.4883	gnomADg_FIN	benign	0&1&1	1&1&1	18992148&19223558&19437564&21532843&22610071&22822096&25355624&30621171&18992263&21532841&20463881&22514612&23408116&17424838&19267064&22228101&22511988&22558097&23642732&26039129&26628212&28746172&29282011&19415281&20214591&21666065&22912755&29425227&34463071&34343768&24104197&30038720&24051964&34295994&25352860&26697360&30640898&35004944&28663312&24677636&25927723&23407051&27767376&26053036&24822274&33804537&28542447&34836419&31331067&36293566&22030088&31075877&23715170	NA	NA	NA	NA	NA	NA	NA	NA	NA	NA	NA	NA	13.61	1.19677	NA	NA	NA	NA	NA	NA	NA	NA	NA	NA	NA	NA	NA	NA	22030088&24036429&29425227&23749495&28841884&22912755&22085899&23642732&17085674	0.01&0.01&0.01&0.01&0.01&0.01&0.70&0.70&0.01	ClinVar:_phenotype_not_specified	-4.5	NA	NA	NA	NA	NA	30	-36	-49	29	0	0	0	0.01	UGT1A6	NA	NA	-0.0002337	-0.0001327	A	NA	NA	NA	NA	NA	NA	NA	NA	NA	-0.619224	NA	NA
chr2	233693556	chr2_233693556_A_C	A	C	86956300	CSQ=C	missense_variant	MODERATE	UGT1A6	ENSG00000167165	Transcript	ENST00000305139	protein_coding	ENST00000305139.11:c.552A>C	ENSP00000303174.6:p.Arg184Ser	667	552	184	R/S	agA/agC	rs1105879&CM057768&COSV59388821	1	NA	1	NA	SNV	HGNC	HGNC:12538	YES	NM_001072.4	NA	1	P1	CCDS2507.1	ENSP00000303174	P19224.200	Q5DSZ8.134	UPI000007021F	P19224-1	NA	deleterious(0)	benign(0.107)	NA	NA	NA	0.3247	0.3018	0.3012	0.2242	0.333	0.4673	0.345	0.2992	0.229	0.4207	0.2267	0.4764	0.348	0.3434	0.4427	0.3371	0.2995	0.4868	0.2902	0.4236	0.2307	0.4883	0.3797	0.3417	0.3171	0.4433	0.4883	gnomADg_FIN	benign	0&1&1	1&1&1	18992148&19223558&19437564&21532843&22610071&22822096&25355624&30621171&18992263&21532841&20463881&22514612&23408116&17424838&19267064&22228101&22511988&22558097&23642732&26039129&26628212&28746172&29282011&19415281&20214591&21666065&22912755&29425227&34463071&34343768&24104197&30038720&24051964&34295994&25352860&26697360&30640898&35004944&28663312&24677636&25927723&23407051&27767376&26053036&24822274&33804537&28542447&34836419&31331067&36293566&22030088&31075877&23715170	NA	NA	NA	NA	NA	NA	NA	NA	NA	NA	NA	NA	13.61	1.19677	B&B	0.4299	0.1922&0.2044	ENST00000441351&ENST00000305139	NA	P&P&P&P&P&P&P	.&B	.&B	NA	NA	NA	D&T	C9JMY5&P19224	.&YES	22030088&24036429&29425227&23749495&28841884&22912755&22085899&23642732&17085674	0.01&0.01&0.01&0.01&0.01&0.01&0.70&0.70&0.01	ClinVar:_phenotype_not_specified	-4.5	NA	NA	NA	NA	0.023	30	-36	-49	29	0	0	0	0.01	UGT1A6	Benign	0.134434	-0.0002337	-0.0001327	A	NA	NA	NA	NA	0.915	0.099831	0.099831	0.0832702	0.0832702	-0.619224	likely_benign	0.2044
chr2	233693319	chr2_233693319_A_G	A	G	83373300	CSQ=G	synonymous_variant	LOW	UGT1A6	ENSG00000167165	Transcript	ENST00000305139	protein_coding	ENST00000305139.11:c.315A>G	ENSP00000303174.6:p.Leu105%3D	430	315	105	L	ctA/ctG	rs1105880&COSV59381798&COSV59395071	1	NA	1	NA	SNV	HGNC	HGNC:12538	YES	NM_001072.4	NA	1	P1	CCDS2507.1	ENSP00000303174	P19224.200	Q5DSZ8.134	UPI000007021F	P19224-1	NA	NA	NA	NA	NA	NA	0.3427	0.3684	0.304	0.2242	0.333	0.4673	0.3495	0.3595	0.2319	0.4206	0.2267	0.4765	0.3482	0.345	0.443	0.3545	0.3588	0.489	0.2976	0.4231	0.2307	0.4886	0.3829	0.342	0.333	0.4444	0.489	gnomADg_AMI	benign	0&1&1	1&1&1	30621171&22514612&22228101&22558097&26628212&34687551&35347128&34343768&32084209&23632476&36293566&27896966&22552404&23715170&34594039	NA	NA	NA	NA	NA	NA	NA	NA	NA	NA	NA	NA	0.972	-0.066801	NA	NA	NA	NA	NA	NA	NA	NA	NA	NA	NA	NA	NA	NA	22085899&23371916	0.70&0.70	ClinVar:_phenotype_not_specified	-3.09	NA	NA	NA	NA	NA	1	13	17	-47	0	0	0	0	UGT1A6	NA	NA	0.0001302	7.94e-05	G	NA	NA	NA	NA	0.915	NA	NA	NA	NA	NA	NA	NA
chr2	233693319	chr2_233693319_A_G	A	G	83373300	G	intron_variant	MODIFIER	UGT1A10	ENSG00000242515	Transcript	ENST00000344644	protein_coding	ENST00000344644.10:c.855+55942A>G	NA	NA	NA	NA	NA	NA	rs1105880&COSV59381798&COSV59395071	1	NA	1	NA	SNV	HGNC	HGNC:12531	YES	NM_019075.4	NA	1	P1	CCDS33403.1	ENSP00000343838	Q9HAW8.185	Q5DT02.135	UPI000006D7E8	Q9HAW8-1	NA	NA	NA	NA	NA	NA	0.3427	0.3684	0.304	0.2242	0.333	0.4673	0.3495	0.3595	0.2319	0.4206	0.2267	0.4765	0.3482	0.345	0.443	0.3545	0.3588	0.489	0.2976	0.4231	0.2307	0.4886	0.3829	0.342	0.333	0.4444	0.489	gnomADg_AMI	benign	0&1&1	1&1&1	30621171&22514612&22228101&22558097&26628212&34687551&35347128&34343768&32084209&23632476&36293566&27896966&22552404&23715170&34594039	NA	NA	NA	NA	NA	NA	NA	NA	NA	NA	NA	NA	0.972	-0.066801	NA	NA	NA	NA	NA	NA	NA	NA	NA	NA	NA	NA	NA	NA	22085899&23371916	0.70&0.70	ClinVar:_phenotype_not_specified	-3.09	NA	NA	NA	NA	NA	1	13	17	-47	0	0	0	0	UGT1A6	NA	NA	0.0001302	7.94e-05	G	NA	NA	NA	NA	0.969	NA	NA	NA	NA	NA	NA	NA
chr2	233693319	chr2_233693319_A_G	A	G	83373300	G	intron_variant	MODIFIER	UGT1A7	ENSG00000244122	Transcript	ENST00000373426	protein_coding	ENST00000373426.4:c.855+10527A>G	NA	NA	NA	NA	NA	NA	rs1105880&COSV59381798&COSV59395071	1	NA	1	NA	SNV	HGNC	HGNC:12539	YES	NM_019077.3	NA	1	P1	CCDS2506.1	ENSP00000362525	Q9HAW7.173	Q5DSZ7.117	UPI000013EA12	Q9HAW7-1	NA	NA	NA	NA	NA	NA	0.3427	0.3684	0.304	0.2242	0.333	0.4673	0.3495	0.3595	0.2319	0.4206	0.2267	0.4765	0.3482	0.345	0.443	0.3545	0.3588	0.489	0.2976	0.4231	0.2307	0.4886	0.3829	0.342	0.333	0.4444	0.489	gnomADg_AMI	benign	0&1&1	1&1&1	30621171&22514612&22228101&22558097&26628212&34687551&35347128&34343768&32084209&23632476&36293566&27896966&22552404&23715170&34594039	NA	NA	NA	NA	NA	NA	NA	NA	NA	NA	NA	NA	0.972	-0.066801	NA	NA	NA	NA	NA	NA	NA	NA	NA	NA	NA	NA	NA	NA	22085899&23371916	0.70&0.70	ClinVar:_phenotype_not_specified	-3.09	NA	NA	NA	NA	NA	1	13	17	-47	0	0	0	0	UGT1A6	NA	NA	0.0001302	7.94e-05	G	NA	NA	NA	NA	0.989	NA	NA	NA	NA	NA	NA	NA
chr2	233693319	chr2_233693319_A_G	A	G	83373300	G	intron_variant	MODIFIER	UGT1A8	ENSG00000242366	Transcript	ENST00000373450	protein_coding	ENST00000373450.5:c.856-73715A>G	NA	NA	NA	NA	NA	NA	rs1105880&COSV59381798&COSV59395071	1	NA	1	NA	SNV	HGNC	HGNC:12540	YES	NM_019076.5	NA	1	P1	CCDS33402.1	ENSP00000362549	Q9HAW9.173	Q5DSZ6.134	UPI0000072F75	Q9HAW9-1	NA	NA	NA	NA	NA	NA	0.3427	0.3684	0.304	0.2242	0.333	0.4673	0.3495	0.3595	0.2319	0.4206	0.2267	0.4765	0.3482	0.345	0.443	0.3545	0.3588	0.489	0.2976	0.4231	0.2307	0.4886	0.3829	0.342	0.333	0.4444	0.489	gnomADg_AMI	benign	0&1&1	1&1&1	30621171&22514612&22228101&22558097&26628212&34687551&35347128&34343768&32084209&23632476&36293566&27896966&22552404&23715170&34594039	NA	NA	NA	NA	NA	NA	NA	NA	NA	NA	NA	NA	0.972	-0.066801	NA	NA	NA	NA	NA	NA	NA	NA	NA	NA	NA	NA	NA	NA	22085899&23371916	0.70&0.70	ClinVar:_phenotype_not_specified	-3.09	NA	NA	NA	NA	NA	1	13	17	-47	0	0	0	0	UGT1A6	NA	NA	0.0001302	7.94e-05	G	NA	NA	NA	NA	NA	NA	NA	NA	NA	NA	NA	NA
chr2	233693319	chr2_233693319_A_G	A	G	83373300	G	intron_variant	MODIFIER	UGT1A9	ENSG00000241119	Transcript	ENST00000354728	protein_coding	ENST00000354728.5:c.855+20530A>G	NA	NA	NA	NA	NA	NA	rs1105880&COSV59381798&COSV59395071	1	NA	1	NA	SNV	HGNC	HGNC:12541	YES	NM_021027.3	NA	1	P1	CCDS2505.1	ENSP00000346768	O60656.186	Q5DSZ5.140	UPI0000044213	O60656-1	NA	NA	NA	NA	NA	NA	0.3427	0.3684	0.304	0.2242	0.333	0.4673	0.3495	0.3595	0.2319	0.4206	0.2267	0.4765	0.3482	0.345	0.443	0.3545	0.3588	0.489	0.2976	0.4231	0.2307	0.4886	0.3829	0.342	0.333	0.4444	0.489	gnomADg_AMI	benign	0&1&1	1&1&1	30621171&22514612&22228101&22558097&26628212&34687551&35347128&34343768&32084209&23632476&36293566&27896966&22552404&23715170&34594039	NA	NA	NA	NA	NA	NA	NA	NA	NA	NA	NA	NA	0.972	-0.066801	NA	NA	NA	NA	NA	NA	NA	NA	NA	NA	NA	NA	NA	NA	22085899&23371916	0.70&0.70	ClinVar:_phenotype_not_specified	-3.09	NA	NA	NA	NA	NA	1	13	17	-47	0	0	0	0	UGT1A6	NA	NA	0.0001302	7.94e-05	G	NA	NA	NA	NA	NA	NA	NA	NA	NA	NA	NA	NA
chr6	31876147	chr6_31876147_C_T	C	T	34374200	CSQ=T	intron_variant	MODIFIER	SLC44A4	ENSG00000204385	Transcript	ENST00000229729	protein_coding	ENST00000229729.11:c.90-18G>A	NA	NA	NA	NA	NA	NA	rs2736428&COSV57665674	1	NA	-1	NA	SNV	HGNC	HGNC:13941	YES	NM_025257.3	NA	1	P1	CCDS4724.2	ENSP00000229729	Q53GD3.152	A0A140VJH4.36	UPI00004702CE	Q53GD3-1	1	NA	NA	NA	NA	NA	0.2522	0.0295	0.3285	0.3413	0.3499	0.3067	0.3348	0.06122	0.3985	0.5258	0.3546	0.3078	0.3484	0.3371	0.3038	0.2607	0.06745	0.4243	0.3234	0.5179	0.3539	0.3002	0.3758	0.3316	0.2732	0.3054	0.5258	gnomADe_ASJ	benign	0&1	1&1	31052430&19010793&29845757&20421499&26354067&27759029&28753073&24242183&22245343	NA	NA	NA	NA	NA	NA	NA	NA	NA	NA	NA	NA	1.507	0.026095	NA	NA	NA	NA	NA	NA	NA	NA	NA	NA	NA	NA	NA	NA	17804836&19503088&24837172&28753073	0.70&0.70&0.71&0.71	Telomere_length&Multiple_sclerosis	-1.91	NA	NA	NA	NA	NA	-21	43	-18	-30	0.03	0.04	0	0	SLC44A4	NA	NA	-0.0004196	-0.0001864	C	NA	NA	NA	NA	0.992	NA	NA	NA	NA	NA	NA	NA
chr6	31876147	chr6_31876147_C_T	C	T	34374200	T	downstream_gene_variant	MODIFIER	EHMT2	ENSG00000204371	Transcript	ENST00000375537	protein_coding	NA	NA	NA	NA	NA	NA	NA	rs2736428&COSV57665674	1	3612	-1	NA	SNV	HGNC	HGNC:14129	YES	NM_006709.5	NA	1	NA	CCDS4725.1	ENSP00000364687	Q96KQ7.220	A0A024RCN9.67	UPI000013D085	Q96KQ7-1	NA	NA	NA	NA	NA	NA	0.2522	0.0295	0.3285	0.3413	0.3499	0.3067	0.3348	0.06122	0.3985	0.5258	0.3546	0.3078	0.3484	0.3371	0.3038	0.2607	0.06745	0.4243	0.3234	0.5179	0.3539	0.3002	0.3758	0.3316	0.2732	0.3054	0.5258	gnomADe_ASJ	benign	0&1	1&1	31052430&19010793&29845757&20421499&26354067&27759029&28753073&24242183&22245343	NA	NA	NA	NA	NA	NA	NA	NA	NA	NA	NA	NA	1.507	0.026095	NA	NA	NA	NA	NA	NA	NA	NA	NA	NA	NA	NA	NA	NA	17804836&19503088&24837172&28753073	0.70&0.70&0.71&0.71	Multiple_sclerosis&Telomere_length	-1.91	NA	NA	NA	NA	NA	-21	43	-18	-30	0.03	0.04	0	0	SLC44A4	NA	NA	-0.0004196	-0.0001864	C	NA	NA	NA	NA	0.626	NA	NA	NA	NA	NA	NA	NA
chr6	31876147	chr6_31876147_C_T	C	T	34374200	CSQ=T	intron_variant	MODIFIER	SLC44A4	ENSG00000204385	Transcript	ENST00000229729	protein_coding	ENST00000229729.11:c.90-18G>A	NA	NA	NA	NA	NA	NA	rs2736428&COSV57665674	1	NA	-1	NA	SNV	HGNC	HGNC:13941	YES	NM_025257.3	NA	1	P1	CCDS4724.2	ENSP00000229729	Q53GD3.152	A0A140VJH4.36	UPI00004702CE	Q53GD3-1	1	NA	NA	NA	NA	NA	0.2522	0.0295	0.3285	0.3413	0.3499	0.3067	0.3348	0.06122	0.3985	0.5258	0.3546	0.3078	0.3484	0.3371	0.3038	0.2607	0.06745	0.4243	0.3234	0.5179	0.3539	0.3002	0.3758	0.3316	0.2732	0.3054	0.5258	gnomADe_ASJ	benign	0&1	1&1	31052430&19010793&29845757&20421499&26354067&27759029&28753073&24242183&22245343	NA	NA	NA	NA	NA	NA	NA	NA	NA	NA	NA	NA	1.507	0.026095	NA	NA	NA	NA	NA	NA	NA	NA	NA	NA	NA	NA	NA	NA	17804836&19503088&24837172&28753073	0.70&0.70&0.71&0.71	Telomere_length&Multiple_sclerosis	-1.91	NA	NA	NA	NA	NA	-21	43	-18	-30	0.03	0.04	0	0	SLC44A4	NA	NA	-0.0004196	-0.0001864	C	NA	NA	NA	NA	0.992	NA	NA	NA	NA	NA	NA	NA
chr6	31876147	chr6_31876147_C_T	C	T	34374200	T	downstream_gene_variant	MODIFIER	EHMT2	ENSG00000204371	Transcript	ENST00000375537	protein_coding	NA	NA	NA	NA	NA	NA	NA	rs2736428&COSV57665674	1	3612	-1	NA	SNV	HGNC	HGNC:14129	YES	NM_006709.5	NA	1	NA	CCDS4725.1	ENSP00000364687	Q96KQ7.220	A0A024RCN9.67	UPI000013D085	Q96KQ7-1	NA	NA	NA	NA	NA	NA	0.2522	0.0295	0.3285	0.3413	0.3499	0.3067	0.3348	0.06122	0.3985	0.5258	0.3546	0.3078	0.3484	0.3371	0.3038	0.2607	0.06745	0.4243	0.3234	0.5179	0.3539	0.3002	0.3758	0.3316	0.2732	0.3054	0.5258	gnomADe_ASJ	benign	0&1	1&1	31052430&19010793&29845757&20421499&26354067&27759029&28753073&24242183&22245343	NA	NA	NA	NA	NA	NA	NA	NA	NA	NA	NA	NA	1.507	0.026095	NA	NA	NA	NA	NA	NA	NA	NA	NA	NA	NA	NA	NA	NA	17804836&19503088&24837172&28753073	0.70&0.70&0.71&0.71	Multiple_sclerosis&Telomere_length	-1.91	NA	NA	NA	NA	NA	-21	43	-18	-30	0.03	0.04	0	0	SLC44A4	NA	NA	-0.0004196	-0.0001864	C	NA	NA	NA	NA	0.626	NA	NA	NA	NA	NA	NA	NA
chr11	34888850	chr11_34888850_C_T	C	T	33402000	CSQ=T	missense_variant	MODERATE	APIP	ENSG00000149089	Transcript	ENST00000395787	protein_coding	ENST00000395787.4:c.227G>A	ENSP00000379133.3:p.Cys76Tyr	322	227	76	C/Y	tGt/tAt	rs1977420&COSV53505953	1	NA	-1	NA	SNV	HGNC	HGNC:17581	YES	NM_015957.4	NA	1	P1	CCDS7895.1	ENSP00000379133	Q96GX9.167	NA	UPI00000411D1	Q96GX9-1	NA	deleterious_low_confidence(0.03)	benign(0.022)	PDB-ENSP_mappings:4m6r.A&PDB-ENSP_mappings:4m6r.B&PDB-ENSP_mappings:4m6r.C&PDB-ENSP_mappings:4m6r.D	NA	NA	0.4575	0.3056	0.4035	0.7371	0.3559	0.5174	0.3955	0.3154	0.4099	0.4209	0.7473	0.3935	0.3485	0.3839	0.4734	0.3736	0.3222	0.278	0.4149	0.4371	0.7419	0.4113	0.4462	0.3514	0.3626	0.4896	0.7473	gnomADe_EAS	NA	0&1	0&1	NA	NA	NA	NA	NA	NA	NA	NA	NA	NA	NA	NA	NA	23.2	2.87023	P	0.75295	0.7556	ENST00000395787	D	P&P	B	B	D	0.87566	0.836542	T	Q96GX9	YES	NA	NA	NA	2.01	NA	NA	NA	NA	0.132	12	19	-4	-19	0	0	0	0	APIP	NA	NA	-0.0003471	-0.0002005	C	NA	NA	NA	NA	0.884	0.474798	0.474798	0.647672	0.647672	-0.481259	likely_pathogenic	0.7556
chr11	34888850	chr11_34888850_C_T	C	T	33402000	CSQ=T	missense_variant	MODERATE	APIP	ENSG00000149089	Transcript	ENST00000395787	protein_coding	ENST00000395787.4:c.227G>A	ENSP00000379133.3:p.Cys76Tyr	322	227	76	C/Y	tGt/tAt	rs1977420&COSV53505953	1	NA	-1	NA	SNV	HGNC	HGNC:17581	YES	NM_015957.4	NA	1	P1	CCDS7895.1	ENSP00000379133	Q96GX9.167	NA	UPI00000411D1	Q96GX9-1	NA	deleterious_low_confidence(0.03)	benign(0.022)	PDB-ENSP_mappings:4m6r.A&PDB-ENSP_mappings:4m6r.B&PDB-ENSP_mappings:4m6r.C&PDB-ENSP_mappings:4m6r.D	NA	NA	0.4575	0.3056	0.4035	0.7371	0.3559	0.5174	0.3955	0.3154	0.4099	0.4209	0.7473	0.3935	0.3485	0.3839	0.4734	0.3736	0.3222	0.278	0.4149	0.4371	0.7419	0.4113	0.4462	0.3514	0.3626	0.4896	0.7473	gnomADe_EAS	NA	0&1	0&1	NA	NA	NA	NA	NA	NA	NA	NA	NA	NA	NA	NA	NA	23.2	2.87023	P	0.75295	0.7556	ENST00000395787	D	P&P	B	B	D	0.87566	0.836542	T	Q96GX9	YES	NA	NA	NA	2.01	NA	NA	NA	NA	0.132	12	19	-4	-19	0	0	0	0	APIP	NA	NA	-0.0003471	-0.0002005	C	NA	NA	NA	NA	0.884	0.474798	0.474798	0.647672	0.647672	-0.481259	likely_pathogenic	0.7556
chr11	34916266	chr11_34916266_G_A	G	A	73235900	A	missense_variant	MODERATE	APIP	ENSG00000149089	Transcript	ENST00000395787	protein_coding	ENST00000395787.4:c.19C>T	ENSP00000379133.3:p.Arg7Trp	114	19	7	R/W	Cgg/Tgg	rs2956114&COSV53507442	1	NA	-1	NA	SNV	HGNC	HGNC:17581	YES	NM_015957.4	NA	1	P1	CCDS7895.1	ENSP00000379133	Q96GX9.167	NA	UPI00000411D1	Q96GX9-1	NA	deleterious_low_confidence(0.02)	benign(0)	NA	NA	NA	0.4347	0.2239	0.3977	0.7371	0.3539	0.5174	0.4055	0.2539	0.4064	0.4128	0.7507	0.3959	0.3486	0.3892	0.4797	0.354	0.2567	0.2797	0.4055	0.4357	0.7405	0.4101	0.4363	0.3508	0.3426	0.4882	0.7507	gnomADe_EAS	benign	0&1	1&1	NA	NA	NA	NA	NA	NA	NA	NA	NA	NA	NA	NA	NA	21.5	2.29173	B	0.37274	0.1695	ENST00000395787	N	P&P&P	P	B	T	0.21903	0.377508	D	Q96GX9	YES	NA	NA	PYRUVATE_DEHYDROGENASE_E3-BINDING_PROTEIN_DEFICIENCY	-0.074	NA	NA	NA	NA	0.1	50	-7	28	-38	0	0	0.01	0.01	APIP	NA	NA	-0.000212	-0.0001327	G	NA	NA	NA	NA	0.884	0.0725757	0.0725757	0.0538356	0.0538356	-0.766727	likely_benign	0.1695
chr11	34916266	chr11_34916266_G_A	G	A	73235900	CSQ=A	upstream_gene_variant	MODIFIER	PDHX	ENSG00000110435	Transcript	ENST00000227868	protein_coding	NA	NA	NA	NA	NA	NA	NA	rs2956114&COSV53507442	1	352	1	NA	SNV	HGNC	HGNC:21350	YES	NM_003477.3	NA	1	P1	CCDS7896.1	ENSP00000227868	O00330.214	NA	UPI0000130C34	O00330-1	1	NA	NA	NA	NA	NA	0.4347	0.2239	0.3977	0.7371	0.3539	0.5174	0.4055	0.2539	0.4064	0.4128	0.7507	0.3959	0.3486	0.3892	0.4797	0.354	0.2567	0.2797	0.4055	0.4357	0.7405	0.4101	0.4363	0.3508	0.3426	0.4882	0.7507	gnomADe_EAS	benign	0&1	1&1	NA	NA	NA	NA	NA	NA	NA	NA	NA	NA	NA	NA	NA	21.5	2.29173	NA	NA	NA	NA	NA	NA	NA	NA	NA	NA	NA	NA	NA	NA	NA	NA	PYRUVATE_DEHYDROGENASE_E3-BINDING_PROTEIN_DEFICIENCY	-0.074	NA	NA	NA	NA	NA	50	-7	28	-38	0	0	0.01	0.01	APIP	NA	NA	-0.000212	-0.0001327	G	NA	NA	NA	NA	0.901	NA	NA	NA	NA	-0.766727	NA	NA
chr11	34916266	chr11_34916266_G_A	G	A	73235900	A	missense_variant	MODERATE	APIP	ENSG00000149089	Transcript	ENST00000395787	protein_coding	ENST00000395787.4:c.19C>T	ENSP00000379133.3:p.Arg7Trp	114	19	7	R/W	Cgg/Tgg	rs2956114&COSV53507442	1	NA	-1	NA	SNV	HGNC	HGNC:17581	YES	NM_015957.4	NA	1	P1	CCDS7895.1	ENSP00000379133	Q96GX9.167	NA	UPI00000411D1	Q96GX9-1	NA	deleterious_low_confidence(0.02)	benign(0)	NA	NA	NA	0.4347	0.2239	0.3977	0.7371	0.3539	0.5174	0.4055	0.2539	0.4064	0.4128	0.7507	0.3959	0.3486	0.3892	0.4797	0.354	0.2567	0.2797	0.4055	0.4357	0.7405	0.4101	0.4363	0.3508	0.3426	0.4882	0.7507	gnomADe_EAS	benign	0&1	1&1	NA	NA	NA	NA	NA	NA	NA	NA	NA	NA	NA	NA	NA	21.5	2.29173	B	0.37274	0.1695	ENST00000395787	N	P&P&P	P	B	T	0.21903	0.377508	D	Q96GX9	YES	NA	NA	PYRUVATE_DEHYDROGENASE_E3-BINDING_PROTEIN_DEFICIENCY	-0.074	NA	NA	NA	NA	0.1	50	-7	28	-38	0	0	0.01	0.01	APIP	NA	NA	-0.000212	-0.0001327	G	NA	NA	NA	NA	0.884	0.0725757	0.0725757	0.0538356	0.0538356	-0.766727	likely_benign	0.1695
chr11	34916266	chr11_34916266_G_A	G	A	73235900	CSQ=A	upstream_gene_variant	MODIFIER	PDHX	ENSG00000110435	Transcript	ENST00000227868	protein_coding	NA	NA	NA	NA	NA	NA	NA	rs2956114&COSV53507442	1	352	1	NA	SNV	HGNC	HGNC:21350	YES	NM_003477.3	NA	1	P1	CCDS7896.1	ENSP00000227868	O00330.214	NA	UPI0000130C34	O00330-1	1	NA	NA	NA	NA	NA	0.4347	0.2239	0.3977	0.7371	0.3539	0.5174	0.4055	0.2539	0.4064	0.4128	0.7507	0.3959	0.3486	0.3892	0.4797	0.354	0.2567	0.2797	0.4055	0.4357	0.7405	0.4101	0.4363	0.3508	0.3426	0.4882	0.7507	gnomADe_EAS	benign	0&1	1&1	NA	NA	NA	NA	NA	NA	NA	NA	NA	NA	NA	NA	NA	21.5	2.29173	NA	NA	NA	NA	NA	NA	NA	NA	NA	NA	NA	NA	NA	NA	NA	NA	PYRUVATE_DEHYDROGENASE_E3-BINDING_PROTEIN_DEFICIENCY	-0.074	NA	NA	NA	NA	NA	50	-7	28	-38	0	0	0.01	0.01	APIP	NA	NA	-0.000212	-0.0001327	G	NA	NA	NA	NA	0.901	NA	NA	NA	NA	-0.766727	NA	NA
chr6	33294094	chr6_33294094_A_G	A	G	43248600	CSQ=G	downstream_gene_variant	MODIFIER	PFDN6	ENSG00000204220	Transcript	ENST00000374606	protein_coding	NA	NA	NA	NA	NA	NA	NA	rs2239842	1	3161	1	NA	SNV	HGNC	HGNC:4926	YES	NM_001185181.3	NA	1	P1	CCDS4773.1	ENSP00000363734	O15212.179	Q5STK2.147	UPI0000001CA9	NA	NA	NA	NA	NA	NA	NA	0.2366	0.0189	0.3444	0.2788	0.329	0.316	0.3252	0.05636	0.3693	0.2458	0.2517	0.4306	0.3486	0.3205	0.3281	0.2618	0.06022	0.2108	0.3202	0.2497	0.2611	0.4318	0.1614	0.3433	0.2187	0.3328	0.4318	gnomADg_FIN	NA	NA	NA	NA	NA	NA	NA	NA	NA	NA	NA	NA	NA	NA	NA	NA	5.328	0.391147	NA	NA	NA	NA	NA	NA	NA	NA	NA	NA	NA	NA	NA	NA	NA	NA	NA	-2.47	NA	NA	NA	NA	NA	13	-2	-32	14	0.05	0	0	0	RGL2	NA	NA	-0.0002565	-6.63e-05	A	NA	NA	NA	NA	0.545	NA	NA	NA	NA	NA	NA	NA
chr6	33294094	chr6_33294094_A_G	A	G	43248600	G	intron_variant	MODIFIER	RGL2	ENSG00000237441	Transcript	ENST00000497454	protein_coding	ENST00000497454.6:c.1354-28T>C	NA	NA	NA	NA	NA	NA	rs2239842	1	NA	-1	NA	SNV	HGNC	HGNC:9769	YES	NM_004761.5	NA	1	P1	CCDS4774.1	ENSP00000420211	O15211.187	A0A024RCS9.64	UPI0000001621	O15211-1	NA	NA	NA	NA	NA	NA	0.2366	0.0189	0.3444	0.2788	0.329	0.316	0.3252	0.05636	0.3693	0.2458	0.2517	0.4306	0.3486	0.3205	0.3281	0.2618	0.06022	0.2108	0.3202	0.2497	0.2611	0.4318	0.1614	0.3433	0.2187	0.3328	0.4318	gnomADg_FIN	NA	NA	NA	NA	NA	NA	NA	NA	NA	NA	NA	NA	NA	NA	NA	NA	5.328	0.391147	NA	NA	NA	NA	NA	NA	NA	NA	NA	NA	NA	NA	NA	NA	NA	NA	NA	-2.47	NA	NA	NA	NA	NA	13	-2	-32	14	0.05	0	0	0	RGL2	NA	NA	-0.0002565	-6.63e-05	A	NA	NA	NA	NA	0.706	NA	NA	NA	NA	NA	NA	NA
chr6	33294094	chr6_33294094_A_G	A	G	43248600	G	upstream_gene_variant	MODIFIER	WDR46	ENSG00000227057	Transcript	ENST00000374617	protein_coding	NA	NA	NA	NA	NA	NA	NA	rs2239842	1	4855	-1	NA	SNV	HGNC	HGNC:13923	YES	NM_005452.6	NA	1	P1	CCDS4772.1	ENSP00000363746	O15213.184	NA	UPI000045741F	NA	NA	NA	NA	NA	NA	NA	0.2366	0.0189	0.3444	0.2788	0.329	0.316	0.3252	0.05636	0.3693	0.2458	0.2517	0.4306	0.3486	0.3205	0.3281	0.2618	0.06022	0.2108	0.3202	0.2497	0.2611	0.4318	0.1614	0.3433	0.2187	0.3328	0.4318	gnomADg_FIN	NA	NA	NA	NA	NA	NA	NA	NA	NA	NA	NA	NA	NA	NA	NA	NA	5.328	0.391147	NA	NA	NA	NA	NA	NA	NA	NA	NA	NA	NA	NA	NA	NA	NA	NA	NA	-2.47	NA	NA	NA	NA	NA	13	-2	-32	14	0.05	0	0	0	RGL2	NA	NA	-0.0002565	-6.63e-05	A	NA	NA	NA	NA	0.9	NA	NA	NA	NA	NA	NA	NA
chr15	41836960	chr15_41836960_G_A	G	A	39522500	A	upstream_gene_variant	MODIFIER	PLA2G4B	ENSG00000243708	Transcript	ENST00000458483	protein_coding	NA	NA	NA	NA	NA	NA	NA	rs890505&COSV59824623	1	1887	1	NA	SNV	HGNC	HGNC:9036	YES	NM_001114633.2	NA	2	P1	CCDS45241.1	ENSP00000416610	P0C869.117	NA	UPI00001FE2E6	P0C869-1	NA	NA	NA	NA	NA	NA	0.2484	0.053	0.4135	0.1806	0.3559	0.3548	0.3243	0.1025	0.3921	0.3254	0.1738	0.3959	0.3487	0.3397	0.3063	0.2807	0.1062	0.3758	0.3657	0.3343	0.1681	0.389	0.2516	0.3532	0.2745	0.3183	0.4135	AMR	NA	0&1	0&1	NA	NA	NA	NA	NA	NA	NA	NA	NA	NA	NA	NA	NA	0.722	-0.129103	NA	NA	NA	NA	NA	NA	NA	NA	NA	NA	NA	NA	NA	NA	NA	NA	NA	-2.82	NA	NA	NA	NA	NA	-20	-41	-20	22	0	0	0.02	0.05	JMJD7-PLA2G4B	NA	NA	-0.008606	-0.002182	g	NA	NA	NA	NA	NA	NA	NA	NA	NA	NA	NA	NA
chr15	41836960	chr15_41836960_G_A	G	A	39522500	CSQ=A	intron_variant	MODIFIER	JMJD7	ENSG00000243789	Transcript	ENST00000397299	protein_coding	ENST00000397299.9:c.862+20G>A	NA	NA	NA	NA	NA	NA	rs890505&COSV59824623	1	NA	1	NA	SNV	HGNC	HGNC:34397	YES	NM_001114632.2	NA	1	P1	CCDS45240.1	ENSP00000380467	P0C870.107	NA	UPI0000035DB2	NA	NA	NA	NA	NA	NA	NA	0.2484	0.053	0.4135	0.1806	0.3559	0.3548	0.3243	0.1025	0.3921	0.3254	0.1738	0.3959	0.3487	0.3397	0.3063	0.2807	0.1062	0.3758	0.3657	0.3343	0.1681	0.389	0.2516	0.3532	0.2745	0.3183	0.4135	AMR	NA	0&1	0&1	NA	NA	NA	NA	NA	NA	NA	NA	NA	NA	NA	NA	NA	0.722	-0.129103	NA	NA	NA	NA	NA	NA	NA	NA	NA	NA	NA	NA	NA	NA	NA	NA	NA	-2.82	NA	NA	NA	NA	NA	-20	-41	-20	22	0	0	0.02	0.05	JMJD7-PLA2G4B	NA	NA	-0.008606	-0.002182	g	NA	NA	NA	NA	0.475	NA	NA	NA	NA	NA	NA	NA
chr3	46539101	chr3_46539101_G_T	G	T	33296100	T	missense_variant	MODERATE	LRRC2	ENSG00000163827	Transcript	ENST00000395905	protein_coding	ENST00000395905.8:c.434C>A	ENSP00000379241.3:p.Ala145Glu	579	434	145	A/E	gCg/gAg	rs17078944&COSV104406998&COSV56126323	1	NA	-1	NA	SNV	HGNC	HGNC:14676	YES	NM_024512.5	NA	1	P1	CCDS2741.1	ENSP00000379241	Q9BYS8.166	NA	UPI00000362F5	NA	NA	tolerated(0.57)	benign(0.003)	NA	NA	NA	0.2865	0.1195	0.2622	0.2768	0.3718	0.4519	0.3362	0.1446	0.2133	0.3114	0.3086	0.4665	0.3488	0.3477	0.4593	0.2909	0.1513	0.3967	0.242	0.3059	0.2883	0.4674	0.481	0.3445	0.3048	0.4546	0.481	gnomADg_MID	NA	0&1&1	0&1&1	NA	NA	NA	NA	NA	NA	NA	NA	NA	NA	NA	NA	NA	15.11	1.40369	B&B	0.19398	0.1044&0.1054	ENST00000395905&ENST00000296144	N	P&P	B&B	B&B	T	0.30161	0.43695	T&T	Q9BYS8&Q9BYS8	YES&.	NA	NA	NA	1.06	NA	NA	NA	NA	0.044	-2	10	-1	11	0	0	0	0	LRRC2	NA	NA	0.0003552	0.0002227	G	NA	NA	NA	NA	0.85	0.140872	0.140872	0.0881996	0.0881996	-0.70205	likely_benign	0.1054
chr3	46539101	chr3_46539101_G_T	G	T	33296100	T	missense_variant	MODERATE	LRRC2	ENSG00000163827	Transcript	ENST00000395905	protein_coding	ENST00000395905.8:c.434C>A	ENSP00000379241.3:p.Ala145Glu	579	434	145	A/E	gCg/gAg	rs17078944&COSV104406998&COSV56126323	1	NA	-1	NA	SNV	HGNC	HGNC:14676	YES	NM_024512.5	NA	1	P1	CCDS2741.1	ENSP00000379241	Q9BYS8.166	NA	UPI00000362F5	NA	NA	tolerated(0.57)	benign(0.003)	NA	NA	NA	0.2865	0.1195	0.2622	0.2768	0.3718	0.4519	0.3362	0.1446	0.2133	0.3114	0.3086	0.4665	0.3488	0.3477	0.4593	0.2909	0.1513	0.3967	0.242	0.3059	0.2883	0.4674	0.481	0.3445	0.3048	0.4546	0.481	gnomADg_MID	NA	0&1&1	0&1&1	NA	NA	NA	NA	NA	NA	NA	NA	NA	NA	NA	NA	NA	15.11	1.40369	B&B	0.19398	0.1044&0.1054	ENST00000395905&ENST00000296144	N	P&P	B&B	B&B	T	0.30161	0.43695	T&T	Q9BYS8&Q9BYS8	YES&.	NA	NA	NA	1.06	NA	NA	NA	NA	0.044	-2	10	-1	11	0	0	0	0	LRRC2	NA	NA	0.0003552	0.0002227	G	NA	NA	NA	NA	0.85	0.140872	0.140872	0.0881996	0.0881996	-0.70205	likely_benign	0.1054
chr1	161631205	chr1_161631205_C_T	C	T	54100400	T	upstream_gene_variant	MODIFIER	FCGR3B	ENSG00000162747	Transcript	ENST00000650385	protein_coding	NA	NA	NA	NA	NA	NA	NA	rs34085961&COSV54209651	1	29	-1	NA	SNV	HGNC	HGNC:3620	YES	NM_001244753.2	NA	NA	P2	CCDS41433.1	ENSP00000497461	NA	A0A3B3ISU3.23	UPI0000D62032	NA	1	NA	NA	NA	NA	NA	0.4451	0.357	0.5086	0.6627	0.336	0.407	0.4031	0.3387	0.5283	0.2735	0.6357	0.3817	0.349	0.3767	0.4262	0.3712	0.3322	0.4956	0.4618	0.2762	0.6363	0.3718	0.3248	0.3521	0.3628	0.4523	0.6627	EAS	NA	0&1	0&1	31434737&34017334&35688931	NA	NA	NA	NA	NA	NA	NA	NA	NA	NA	NA	NA	5.827	0.436478	NA	NA	NA	NA	NA	NA	NA	NA	NA	NA	NA	NA	NA	NA	NA	NA	NA	1.06	NA	NA	NA	NA	NA	-49	-1	7	-2	0	0	0.02	0	FCGR3B	NA	NA	0.001085	0.0009212	C	ENSG00000162747	Fc_gamma_receptor_IIIb	FCGR3B	0.578757	0.4	NA	NA	NA	NA	NA	NA	NA
chr1	161631205	chr1_161631205_C_T	C	T	54100400	T	upstream_gene_variant	MODIFIER	FCGR3B	ENSG00000162747	Transcript	ENST00000650385	protein_coding	NA	NA	NA	NA	NA	NA	NA	rs34085961&COSV54209651	1	29	-1	NA	SNV	HGNC	HGNC:3620	YES	NM_001244753.2	NA	NA	P2	CCDS41433.1	ENSP00000497461	NA	A0A3B3ISU3.23	UPI0000D62032	NA	1	NA	NA	NA	NA	NA	0.4451	0.357	0.5086	0.6627	0.336	0.407	0.4031	0.3387	0.5283	0.2735	0.6357	0.3817	0.349	0.3767	0.4262	0.3712	0.3322	0.4956	0.4618	0.2762	0.6363	0.3718	0.3248	0.3521	0.3628	0.4523	0.6627	EAS	NA	0&1	0&1	31434737&34017334&35688931	NA	NA	NA	NA	NA	NA	NA	NA	NA	NA	NA	NA	5.827	0.436478	NA	NA	NA	NA	NA	NA	NA	NA	NA	NA	NA	NA	NA	NA	NA	NA	NA	1.06	NA	NA	NA	NA	NA	-49	-1	7	-2	0	0	0.02	0	FCGR3B	NA	NA	0.001085	0.0009212	C	ENSG00000162747	Fc_gamma_receptor_IIIb	FCGR3B	0.578757	0.4	NA	NA	NA	NA	NA	NA	NA
chr4	1744502	chr4_1744502_G_T	G	T	46349400	CSQ=T	splice_polypyrimidine_tract_variant&intron_variant	LOW	TACC3	ENSG00000013810	Transcript	ENST00000313288	protein_coding	ENST00000313288.9:c.2224-16G>T	NA	NA	NA	NA	NA	NA	rs2290011&COSV57603575	1	NA	1	NA	SNV	HGNC	HGNC:11524	YES	NM_006342.3	NA	1	P2	CCDS3352.1	ENSP00000326550	Q9Y6A5.186	NA	UPI0000136869	NA	1	NA	NA	NA	NA	NA	0.388	0.1256	0.3718	0.6954	0.3419	0.4847	0.387	0.1637	0.3543	0.3691	0.691	0.433	0.3491	0.388	0.4716	0.3156	0.1686	0.3084	0.3241	0.3734	0.6933	0.425	0.3386	0.3423	0.3295	0.4818	0.6954	EAS	NA	0&1	0&1	NA	NA	NA	NA	NA	NA	NA	NA	NA	NA	NA	NA	NA	0.073	-0.59971	NA	NA	NA	NA	NA	NA	NA	NA	NA	NA	NA	NA	NA	NA	NA	NA	NA	NA	NA	NA	NA	NA	NA	16	-23	-16	35	0	0.02	0	0	TACC3	NA	NA	-0.0004833	-0.0005016	G	ENSG00000013810	transforming_acidic_coiled-coil_containing_protein_3	TACC3	0.579054	0.677	NA	NA	NA	NA	NA	NA	NA
chr20	45348351	chr20_45348351_A_G	A	G	22287200	CSQ=G	missense_variant	MODERATE	SDC4	ENSG00000124145	Transcript	ENST00000372733	protein_coding	ENST00000372733.3:c.34T>C	ENSP00000361818.3:p.Phe12Leu	74	34	12	F/L	Ttc/Ctc	rs2228384&COSV65595228	1	NA	-1	NA	SNV	HGNC	HGNC:10661	YES	NM_002999.4	NA	1	P1	CCDS13350.1	ENSP00000361818	P31431.218	NA	UPI000003B45C	P31431-1	1	tolerated(1)	benign(0)	NA	NA	NA	0.3123	0.1324	0.3012	0.4216	0.3807	0.3804	0.3471	0.1516	0.3521	0.3761	0.407	0.3749	0.3492	0.3667	0.3557	0.3127	0.1688	0.2203	0.3633	0.3919	0.4232	0.391	0.4204	0.3611	0.3397	0.3572	0.4232	gnomADg_EAS	NA	0&1	0&1	NA	NA	NA	NA	NA	NA	NA	NA	NA	NA	NA	NA	NA	16.87	1.6761	B	0.25199	0.1213	ENST00000372733	N	P&P	B	B	T	0.65487	0.68848	T	P31431	YES	NA	NA	NA	-1.12	NA	NA	NA	NA	0.034	-41	-10	-30	-5	0	0	0	0.01	SDC4	NA	NA	-0.0001159	-0.0001439	G	ENSG00000124145	syndecan_4	SDC4	0.539412	0.572	0.0568404	0.0568404	0.0419213	0.0419213	-0.783687	likely_benign	0.1213
chr14	106675284	chr14_106675284_T_C	T	C	79947400	C	upstream_gene_variant	MODIFIER	IGHVII-65-1	ENSG00000253169	Transcript	ENST00000519992	IG_V_pseudogene	NA	NA	NA	NA	NA	NA	NA	rs7147390	1	3211	-1	NA	SNV	HGNC	HGNC:5688	YES	NA	NA	NA	NA	NA	NA	NA	NA	NA	NA	NA	NA	NA	NA	NA	NA	0.5984	0.8351	0.4654	0.506	0.4085	0.6636	0.4195	0.7003	0.3717	0.4444	0.536	0.3648	0.3493	0.4103	0.5764	0.41	0.5744	0.3088	0.3704	0.4295	0.3966	0.322	0.4793	0.3327	0.4144	0.4687	0.8351	AFR	NA	NA	NA	NA	NA	NA	NA	NA	NA	NA	NA	NA	NA	NA	NA	NA	7.89	0.639386	NA	NA	NA	NA	NA	NA	NA	NA	NA	NA	NA	NA	NA	NA	NA	NA	NA	-4.21	NA	NA	NA	NA	NA	26	34	21	-23	0	0.01	0.02	0	IGHV3-66	NA	NA	1e-07	2e-07	NA	NA	NA	NA	NA	NA	NA	NA	NA	NA	NA	NA	NA
chr14	106675284	chr14_106675284_T_C	T	C	79947400	CSQ=C	synonymous_variant	LOW	IGHV3-66	ENSG00000211972	Transcript	ENST00000390632	IG_V_gene	ENST00000390632.2:c.81A>G	ENSP00000375041.2:p.Gly27%3D	160	81	27	G	ggA/ggG	rs7147390	1	NA	-1	cds_end_NF	SNV	HGNC	HGNC:5619	YES	NA	NA	NA	P1	NA	ENSP00000375041	A0A0C4DH42.46	NA	UPI000011AAC3	NA	NA	NA	NA	NA	NA	NA	0.5984	0.8351	0.4654	0.506	0.4085	0.6636	0.4195	0.7003	0.3717	0.4444	0.536	0.3648	0.3493	0.4103	0.5764	0.41	0.5744	0.3088	0.3704	0.4295	0.3966	0.322	0.4793	0.3327	0.4144	0.4687	0.8351	AFR	NA	NA	NA	NA	NA	NA	NA	NA	NA	NA	NA	NA	NA	NA	NA	NA	7.89	0.639386	NA	NA	NA	NA	NA	NA	NA	NA	NA	NA	NA	NA	NA	NA	NA	NA	NA	-4.21	NA	NA	NA	NA	NA	26	34	21	-23	0	0.01	0.02	0	IGHV3-66	NA	NA	1e-07	2e-07	NA	NA	NA	NA	NA	NA	NA	NA	NA	NA	NA	NA	NA
chr14	106675284	chr14_106675284_T_C	T	C	79947400	C	upstream_gene_variant	MODIFIER	IGHVII-65-1	ENSG00000253169	Transcript	ENST00000519992	IG_V_pseudogene	NA	NA	NA	NA	NA	NA	NA	rs7147390	1	3211	-1	NA	SNV	HGNC	HGNC:5688	YES	NA	NA	NA	NA	NA	NA	NA	NA	NA	NA	NA	NA	NA	NA	NA	NA	0.5984	0.8351	0.4654	0.506	0.4085	0.6636	0.4195	0.7003	0.3717	0.4444	0.536	0.3648	0.3493	0.4103	0.5764	0.41	0.5744	0.3088	0.3704	0.4295	0.3966	0.322	0.4793	0.3327	0.4144	0.4687	0.8351	AFR	NA	NA	NA	NA	NA	NA	NA	NA	NA	NA	NA	NA	NA	NA	NA	NA	7.89	0.639386	NA	NA	NA	NA	NA	NA	NA	NA	NA	NA	NA	NA	NA	NA	NA	NA	NA	-4.21	NA	NA	NA	NA	NA	26	34	21	-23	0	0.01	0.02	0	IGHV3-66	NA	NA	1e-07	2e-07	NA	NA	NA	NA	NA	NA	NA	NA	NA	NA	NA	NA	NA
chr14	106675284	chr14_106675284_T_C	T	C	79947400	CSQ=C	synonymous_variant	LOW	IGHV3-66	ENSG00000211972	Transcript	ENST00000390632	IG_V_gene	ENST00000390632.2:c.81A>G	ENSP00000375041.2:p.Gly27%3D	160	81	27	G	ggA/ggG	rs7147390	1	NA	-1	cds_end_NF	SNV	HGNC	HGNC:5619	YES	NA	NA	NA	P1	NA	ENSP00000375041	A0A0C4DH42.46	NA	UPI000011AAC3	NA	NA	NA	NA	NA	NA	NA	0.5984	0.8351	0.4654	0.506	0.4085	0.6636	0.4195	0.7003	0.3717	0.4444	0.536	0.3648	0.3493	0.4103	0.5764	0.41	0.5744	0.3088	0.3704	0.4295	0.3966	0.322	0.4793	0.3327	0.4144	0.4687	0.8351	AFR	NA	NA	NA	NA	NA	NA	NA	NA	NA	NA	NA	NA	NA	NA	NA	NA	7.89	0.639386	NA	NA	NA	NA	NA	NA	NA	NA	NA	NA	NA	NA	NA	NA	NA	NA	NA	-4.21	NA	NA	NA	NA	NA	26	34	21	-23	0	0.01	0.02	0	IGHV3-66	NA	NA	1e-07	2e-07	NA	NA	NA	NA	NA	NA	NA	NA	NA	NA	NA	NA	NA
chr1	17348042	chr1_17348042_C_A	C	A	31611700	CSQ=A	synonymous_variant	LOW	PADI4	ENSG00000159339	Transcript	ENST00000375448	protein_coding	ENST00000375448.4:c.1149C>A	ENSP00000364597.4:p.Arg383%3D	1175	1149	383	R	cgC/cgA	rs2240335&COSV64923856	1	NA	1	NA	SNV	HGNC	HGNC:18368	YES	NM_012387.3	NA	1	P1	CCDS180.1	ENSP00000364597	Q9UM07.196	NA	UPI000013DFF1	NA	NA	NA	NA	PDB-ENSP_mappings:1wd8.A&PDB-ENSP_mappings:1wd9.A&PDB-ENSP_mappings:1wda.A&PDB-ENSP_mappings:2dew.X&PDB-ENSP_mappings:2dex.X&PDB-ENSP_mappings:2dey.X&PDB-ENSP_mappings:2dw5.A&PDB-ENSP_mappings:3apm.A&PDB-ENSP_mappings:3apn.A&PDB-ENSP_mappings:3b1t.A&PDB-ENSP_mappings:3b1u.A&PDB-ENSP_mappings:4dkt.A&PDB-ENSP_mappings:4x8c.A&PDB-ENSP_mappings:4x8g.A&PDB-ENSP_mappings:5n0m.A&PDB-ENSP_mappings:5n0y.A&PDB-ENSP_mappings:5n0z.A&PDB-ENSP_mappings:5n1b.A&PDB-ENSP_mappings:8god.A	NA	NA	0.4213	0.3517	0.4121	0.5635	0.3469	0.4519	0.3891	0.3728	0.4102	0.415	0.5831	0.3347	0.3494	0.3826	0.4365	0.3717	0.367	0.1976	0.4185	0.4229	0.5895	0.3332	0.4399	0.3476	0.3645	0.4524	0.5895	gnomADg_EAS	NA	0&1	1&1	21673997&21698003&34919578&36076933&23844243&29425503&31242568&32912934&34354705&21505073&26151758&35455757&29796022&36751266&28977443&37020554&34733271&21452313	NA	NA	NA	NA	NA	NA	NA	NA	NA	NA	NA	NA	1.288	-0.0076	NA	NA	NA	NA	NA	NA	NA	NA	NA	NA	NA	NA	NA	NA	21452313&21505073&31242568	0.81&0.81&0.81	Rheumatoid_arthritis	-4.57	NA	NA	NA	NA	NA	-24	10	11	-37	0	0.01	0	0	AC004824.2	NA	NA	0.0002104	0.0001335	C	ENSG00000159339	peptidyl_arginine_deiminase_4	PADI4	0.808055	0.911	NA	NA	NA	NA	NA	NA	NA
chr1	17348042	chr1_17348042_C_A	C	A	31611700	CSQ=A	synonymous_variant	LOW	PADI4	ENSG00000159339	Transcript	ENST00000375448	protein_coding	ENST00000375448.4:c.1149C>A	ENSP00000364597.4:p.Arg383%3D	1175	1149	383	R	cgC/cgA	rs2240335&COSV64923856	1	NA	1	NA	SNV	HGNC	HGNC:18368	YES	NM_012387.3	NA	1	P1	CCDS180.1	ENSP00000364597	Q9UM07.196	NA	UPI000013DFF1	NA	NA	NA	NA	PDB-ENSP_mappings:1wd8.A&PDB-ENSP_mappings:1wd9.A&PDB-ENSP_mappings:1wda.A&PDB-ENSP_mappings:2dew.X&PDB-ENSP_mappings:2dex.X&PDB-ENSP_mappings:2dey.X&PDB-ENSP_mappings:2dw5.A&PDB-ENSP_mappings:3apm.A&PDB-ENSP_mappings:3apn.A&PDB-ENSP_mappings:3b1t.A&PDB-ENSP_mappings:3b1u.A&PDB-ENSP_mappings:4dkt.A&PDB-ENSP_mappings:4x8c.A&PDB-ENSP_mappings:4x8g.A&PDB-ENSP_mappings:5n0m.A&PDB-ENSP_mappings:5n0y.A&PDB-ENSP_mappings:5n0z.A&PDB-ENSP_mappings:5n1b.A&PDB-ENSP_mappings:8god.A	NA	NA	0.4213	0.3517	0.4121	0.5635	0.3469	0.4519	0.3891	0.3728	0.4102	0.415	0.5831	0.3347	0.3494	0.3826	0.4365	0.3717	0.367	0.1976	0.4185	0.4229	0.5895	0.3332	0.4399	0.3476	0.3645	0.4524	0.5895	gnomADg_EAS	NA	0&1	1&1	21673997&21698003&34919578&36076933&23844243&29425503&31242568&32912934&34354705&21505073&26151758&35455757&29796022&36751266&28977443&37020554&34733271&21452313	NA	NA	NA	NA	NA	NA	NA	NA	NA	NA	NA	NA	1.288	-0.0076	NA	NA	NA	NA	NA	NA	NA	NA	NA	NA	NA	NA	NA	NA	21452313&21505073&31242568	0.81&0.81&0.81	Rheumatoid_arthritis	-4.57	NA	NA	NA	NA	NA	-24	10	11	-37	0	0.01	0	0	AC004824.2	NA	NA	0.0002104	0.0001335	C	ENSG00000159339	peptidyl_arginine_deiminase_4	PADI4	0.808055	0.911	NA	NA	NA	NA	NA	NA	NA
chr3	46532766	chr3_46532766_C_T	C	T	29582400	T	splice_region_variant&intron_variant	LOW	LRRC2	ENSG00000163827	Transcript	ENST00000395905	protein_coding	ENST00000395905.8:c.627+7G>A	NA	NA	NA	NA	NA	NA	rs9849400&COSV56127579	1	NA	-1	NA	SNV	HGNC	HGNC:14676	YES	NM_024512.5	NA	1	P1	CCDS2741.1	ENSP00000379241	Q9BYS8.166	NA	UPI00000362F5	NA	NA	NA	NA	NA	NA	NA	0.3466	0.3381	0.2795	0.2758	0.3728	0.4519	0.3494	0.318	0.2221	0.3137	0.3082	0.4665	0.3496	0.3563	0.4599	0.3401	0.3226	0.3965	0.2589	0.3071	0.2889	0.468	0.4873	0.3451	0.3383	0.4554	0.4873	gnomADg_MID	NA	0&1	0&1	NA	NA	NA	NA	NA	NA	extended_intronic_splice_region_variant	NA	NA	NA	NA	NA	NA	2.508	0.143433	NA	NA	NA	NA	NA	NA	NA	NA	NA	NA	NA	NA	NA	NA	NA	NA	NA	-4.05	NA	NA	NA	NA	NA	29	7	7	-6	0	0	0	0	LRRC2	NA	NA	-1.37e-05	-8.1e-06	C	NA	NA	NA	NA	0.85	NA	NA	NA	NA	NA	NA	NA
chr3	46532766	chr3_46532766_C_T	C	T	29582400	T	splice_region_variant&intron_variant	LOW	LRRC2	ENSG00000163827	Transcript	ENST00000395905	protein_coding	ENST00000395905.8:c.627+7G>A	NA	NA	NA	NA	NA	NA	rs9849400&COSV56127579	1	NA	-1	NA	SNV	HGNC	HGNC:14676	YES	NM_024512.5	NA	1	P1	CCDS2741.1	ENSP00000379241	Q9BYS8.166	NA	UPI00000362F5	NA	NA	NA	NA	NA	NA	NA	0.3466	0.3381	0.2795	0.2758	0.3728	0.4519	0.3494	0.318	0.2221	0.3137	0.3082	0.4665	0.3496	0.3563	0.4599	0.3401	0.3226	0.3965	0.2589	0.3071	0.2889	0.468	0.4873	0.3451	0.3383	0.4554	0.4873	gnomADg_MID	NA	0&1	0&1	NA	NA	NA	NA	NA	NA	extended_intronic_splice_region_variant	NA	NA	NA	NA	NA	NA	2.508	0.143433	NA	NA	NA	NA	NA	NA	NA	NA	NA	NA	NA	NA	NA	NA	NA	NA	NA	-4.05	NA	NA	NA	NA	NA	29	7	7	-6	0	0	0	0	LRRC2	NA	NA	-1.37e-05	-8.1e-06	C	NA	NA	NA	NA	0.85	NA	NA	NA	NA	NA	NA	NA
chr3	46532928	chr3_46532928_A_G	A	G	26487900	G	intron_variant	MODIFIER	LRRC2	ENSG00000163827	Transcript	ENST00000395905	protein_coding	ENST00000395905.8:c.491-19T>C	NA	NA	NA	NA	NA	NA	rs1402152&COSV56128719	1	NA	-1	NA	SNV	HGNC	HGNC:14676	YES	NM_024512.5	NA	1	P1	CCDS2741.1	ENSP00000379241	Q9BYS8.166	NA	UPI00000362F5	NA	NA	NA	NA	NA	NA	NA	0.3482	0.3381	0.281	0.2827	0.3728	0.4519	0.3497	0.3186	0.2222	0.3138	0.3107	0.4665	0.3497	0.3568	0.4604	0.3399	0.3225	0.3945	0.2587	0.3065	0.2902	0.4659	0.4841	0.345	0.3396	0.4556	0.4841	gnomADg_MID	NA	0&1	0&1	16617143	NA	NA	NA	NA	NA	NA	NA	NA	NA	NA	NA	NA	3.286	0.214101	NA	NA	NA	NA	NA	NA	NA	NA	NA	NA	NA	NA	NA	NA	NA	NA	NA	-0.343	NA	NA	NA	NA	NA	27	-30	-47	-29	0	0	0	0	LRRC2	NA	NA	-0.000859	-0.0004418	A	NA	NA	NA	NA	0.85	NA	NA	NA	NA	NA	NA	NA
chr5	141215534	chr5_141215534_C_G	C	G	82935000	CSQ=G	downstream_gene_variant	MODIFIER	PCDHB12	ENSG00000120328	Transcript	ENST00000239450	protein_coding	NA	NA	NA	NA	NA	NA	NA	rs2910329&COSV53394535	1	2963	1	NA	SNV	HGNC	HGNC:8683	YES	NM_018932.4	NA	NA	P1	CCDS4254.1	ENSP00000239450	Q9Y5F1.179	NA	UPI000000DAFD	Q9Y5F1-1	NA	NA	NA	NA	NA	NA	NA	NA	NA	NA	NA	NA	0.3375	0.6689	0.2835	0.3772	0.1176	0.3233	0.3497	0.3485	0.3043	0.4261	0.66	0.4194	0.3573	0.358	0.1302	0.3298	0.4589	0.3495	0.4128	0.298	0.6689	gnomADe_AFR	NA	0&1	0&1	NA	NA	NA	NA	NA	NA	NA	NA	NA	NA	NA	NA	NA	14.9	1.37356	NA	NA	NA	NA	NA	NA	NA	NA	NA	NA	NA	NA	NA	NA	NA	NA	NA	-1.38	NA	NA	NA	NA	NA	-16	5	44	5	0	0	0	0	PCDHB13	NA	NA	NA	NA	G	NA	NA	NA	NA	0.879	NA	NA	NA	NA	-0.83722	NA	NA
chr5	141215534	chr5_141215534_C_G	C	G	82935000	G	missense_variant	MODERATE	PCDHB13	ENSG00000187372	Transcript	ENST00000341948	protein_coding	ENST00000341948.6:c.1411C>G	ENSP00000345491.4:p.Arg471Gly	1616	1411	471	R/G	Cgc/Ggc	rs2910329&COSV53394535	1	NA	1	NA	SNV	HGNC	HGNC:8684	YES	NM_018933.4	NA	NA	P1	CCDS4255.1	ENSP00000345491	Q9Y5F0.180	NA	UPI0000047816	NA	NA	tolerated_low_confidence(1)	NA	NA	NA	NA	NA	NA	NA	NA	NA	NA	0.3375	0.6689	0.2835	0.3772	0.1176	0.3233	0.3497	0.3485	0.3043	0.4261	0.66	0.4194	0.3573	0.358	0.1302	0.3298	0.4589	0.3495	0.4128	0.298	0.6689	gnomADe_AFR	NA	0&1	0&1	NA	NA	NA	NA	NA	NA	NA	NA	NA	NA	NA	NA	NA	14.9	1.37356	B	0	0.0262	ENST00000341948	NA	P	B	B	T	0.50451	0.5826	T	Q9Y5F0	YES	NA	NA	NA	-1.38	NA	NA	NA	NA	0.094	-16	5	44	5	0	0	0	0	PCDHB13	NA	NA	NA	NA	G	NA	NA	NA	NA	0.877	0.120994	0.120994	0.0716626	0.0716626	-0.83722	likely_benign	0.0262
chr3	46532928	chr3_46532928_A_G	A	G	26487900	G	intron_variant	MODIFIER	LRRC2	ENSG00000163827	Transcript	ENST00000395905	protein_coding	ENST00000395905.8:c.491-19T>C	NA	NA	NA	NA	NA	NA	rs1402152&COSV56128719	1	NA	-1	NA	SNV	HGNC	HGNC:14676	YES	NM_024512.5	NA	1	P1	CCDS2741.1	ENSP00000379241	Q9BYS8.166	NA	UPI00000362F5	NA	NA	NA	NA	NA	NA	NA	0.3482	0.3381	0.281	0.2827	0.3728	0.4519	0.3497	0.3186	0.2222	0.3138	0.3107	0.4665	0.3497	0.3568	0.4604	0.3399	0.3225	0.3945	0.2587	0.3065	0.2902	0.4659	0.4841	0.345	0.3396	0.4556	0.4841	gnomADg_MID	NA	0&1	0&1	16617143	NA	NA	NA	NA	NA	NA	NA	NA	NA	NA	NA	NA	3.286	0.214101	NA	NA	NA	NA	NA	NA	NA	NA	NA	NA	NA	NA	NA	NA	NA	NA	NA	-0.343	NA	NA	NA	NA	NA	27	-30	-47	-29	0	0	0	0	LRRC2	NA	NA	-0.000859	-0.0004418	A	NA	NA	NA	NA	0.85	NA	NA	NA	NA	NA	NA	NA
chr1	207131555	chr1_207131555_T_C	T	C	24972300	CSQ=C	missense_variant	MODERATE	C4BPA	ENSG00000123838	Transcript	ENST00000367070	protein_coding	ENST00000367070.8:c.899T>C	ENSP00000356037.3:p.Ile300Thr	1122	899	300	I/T	aTt/aCt	rs4844573&COSV65535741	1	NA	1	NA	SNV	HGNC	HGNC:1325	YES	NM_000715.4	NA	1	P1	CCDS1477.1	ENSP00000356037	P04003.208	NA	UPI0000126C28	NA	NA	tolerated(1)	benign(0.001)	NA	NA	NA	0.4898	0.8374	0.4625	0.2679	0.3767	0.3845	0.3923	0.7691	0.4282	0.3061	0.2906	0.4656	0.3498	0.3771	0.3483	0.476	0.7612	0.3991	0.4315	0.3057	0.2744	0.4631	0.3449	0.3504	0.4426	0.3466	0.8374	AFR	benign	0&1	1&1	24033266&27306948&25798599&23508668&29875488&29340252&29744091&35078996&20381007	NA	NA	NA	NA	NA	NA	NA	NA	NA	NA	NA	NA	0.021	-0.831747	B	0.00681	0.0581	ENST00000367070	N	P	B	B	T	0.08143	0.284605	T	P04003	YES	29875488	0.7	ClinVar:_phenotype_not_specified&Blood_protein_levels	-4.19	NA	NA	NA	NA	0.116	-9	12	-5	12	0.1	0.03	0	0	C4BPA	NA	NA	-0.0006495	-0.000321	.	ENSG00000123838	complement_component_4_binding_protein_alpha	C4BPA	0.797488	0.62	0.0589545	0.0589545	0.0299422	0.0299422	-0.769985	likely_benign	0.0581
chr1	207131555	chr1_207131555_T_C	T	C	24972300	CSQ=C	missense_variant	MODERATE	C4BPA	ENSG00000123838	Transcript	ENST00000367070	protein_coding	ENST00000367070.8:c.899T>C	ENSP00000356037.3:p.Ile300Thr	1122	899	300	I/T	aTt/aCt	rs4844573&COSV65535741	1	NA	1	NA	SNV	HGNC	HGNC:1325	YES	NM_000715.4	NA	1	P1	CCDS1477.1	ENSP00000356037	P04003.208	NA	UPI0000126C28	NA	NA	tolerated(1)	benign(0.001)	NA	NA	NA	0.4898	0.8374	0.4625	0.2679	0.3767	0.3845	0.3923	0.7691	0.4282	0.3061	0.2906	0.4656	0.3498	0.3771	0.3483	0.476	0.7612	0.3991	0.4315	0.3057	0.2744	0.4631	0.3449	0.3504	0.4426	0.3466	0.8374	AFR	benign	0&1	1&1	24033266&27306948&25798599&23508668&29875488&29340252&29744091&35078996&20381007	NA	NA	NA	NA	NA	NA	NA	NA	NA	NA	NA	NA	0.021	-0.831747	B	0.00681	0.0581	ENST00000367070	N	P	B	B	T	0.08143	0.284605	T	P04003	YES	29875488	0.7	ClinVar:_phenotype_not_specified&Blood_protein_levels	-4.19	NA	NA	NA	NA	0.116	-9	12	-5	12	0.1	0.03	0	0	C4BPA	NA	NA	-0.0006495	-0.000321	.	ENSG00000123838	complement_component_4_binding_protein_alpha	C4BPA	0.797488	0.62	0.0589545	0.0589545	0.0299422	0.0299422	-0.769985	likely_benign	0.0581
chr11	34890466	chr11_34890466_A_G	A	G	25314100	CSQ=G	intron_variant	MODIFIER	APIP	ENSG00000149089	Transcript	ENST00000395787	protein_coding	ENST00000395787.4:c.207+38T>C	NA	NA	NA	NA	NA	NA	rs2303959	1	NA	-1	NA	SNV	HGNC	HGNC:17581	YES	NM_015957.4	NA	1	P1	CCDS7895.1	ENSP00000379133	Q96GX9.167	NA	UPI00000411D1	Q96GX9-1	NA	NA	NA	NA	NA	NA	0.4575	0.3056	0.4035	0.7371	0.3559	0.5174	0.4091	0.317	0.4191	0.4205	0.7514	0.3967	0.35	0.3926	0.4843	0.3729	0.3213	0.2791	0.4143	0.4361	0.7411	0.4087	0.4462	0.351	0.3625	0.4882	0.7514	gnomADe_EAS	NA	NA	NA	NA	NA	NA	NA	NA	NA	NA	NA	NA	NA	NA	NA	NA	11.68	1.0049	NA	NA	NA	NA	NA	NA	NA	NA	NA	NA	NA	NA	NA	NA	NA	NA	NA	1.54	NA	NA	NA	NA	NA	-22	49	50	33	0	0	0	0	APIP	NA	NA	0.0001541	7.93e-05	A	NA	NA	NA	NA	0.884	NA	NA	NA	NA	NA	NA	NA
chr15	41841304	chr15_41841304_T_C	T	C	44285600	C	intron_variant	MODIFIER	PLA2G4B	ENSG00000243708	Transcript	ENST00000458483	protein_coding	ENST00000458483.4:c.435+31T>C	NA	NA	NA	NA	NA	NA	rs11635415&COSV59828466	1	NA	1	NA	SNV	HGNC	HGNC:9036	YES	NM_001114633.2	NA	2	P1	CCDS45241.1	ENSP00000416610	P0C869.117	NA	UPI00001FE2E6	P0C869-1	NA	NA	NA	NA	NA	NA	0.2498	0.053	0.415	0.1865	0.3569	0.3538	0.3247	0.1036	0.3938	0.3254	0.1796	0.3972	0.35	0.3406	0.306	0.2814	0.1063	0.3769	0.3668	0.3341	0.1734	0.3897	0.25	0.3539	0.2771	0.3181	0.415	AMR	NA	0&1	0&1	NA	NA	NA	NA	NA	NA	NA	NA	NA	NA	NA	NA	NA	1.942	0.0828	NA	NA	NA	NA	NA	NA	NA	NA	NA	NA	NA	NA	NA	NA	NA	NA	NA	-3.92	NA	NA	NA	NA	NA	-46	43	36	-31	0	0	0.15	0.03	JMJD7-PLA2G4B	NA	NA	3.314e-05	2.71e-05	T	NA	NA	NA	NA	NA	NA	NA	NA	NA	NA	NA	NA
chr15	41841304	chr15_41841304_T_C	T	C	44285600	CSQ=C	downstream_gene_variant	MODIFIER	JMJD7	ENSG00000243789	Transcript	ENST00000397299	protein_coding	NA	NA	NA	NA	NA	NA	NA	rs11635415&COSV59828466	1	3723	1	NA	SNV	HGNC	HGNC:34397	YES	NM_001114632.2	NA	1	P1	CCDS45240.1	ENSP00000380467	P0C870.107	NA	UPI0000035DB2	NA	NA	NA	NA	NA	NA	NA	0.2498	0.053	0.415	0.1865	0.3569	0.3538	0.3247	0.1036	0.3938	0.3254	0.1796	0.3972	0.35	0.3406	0.306	0.2814	0.1063	0.3769	0.3668	0.3341	0.1734	0.3897	0.25	0.3539	0.2771	0.3181	0.415	AMR	NA	0&1	0&1	NA	NA	NA	NA	NA	NA	NA	NA	NA	NA	NA	NA	NA	1.942	0.0828	NA	NA	NA	NA	NA	NA	NA	NA	NA	NA	NA	NA	NA	NA	NA	NA	NA	-3.92	NA	NA	NA	NA	NA	-46	43	36	-31	0	0	0.15	0.03	JMJD7-PLA2G4B	NA	NA	3.314e-05	2.71e-05	T	NA	NA	NA	NA	0.475	NA	NA	NA	NA	NA	NA	NA
chr11	34890466	chr11_34890466_A_G	A	G	25314100	CSQ=G	intron_variant	MODIFIER	APIP	ENSG00000149089	Transcript	ENST00000395787	protein_coding	ENST00000395787.4:c.207+38T>C	NA	NA	NA	NA	NA	NA	rs2303959	1	NA	-1	NA	SNV	HGNC	HGNC:17581	YES	NM_015957.4	NA	1	P1	CCDS7895.1	ENSP00000379133	Q96GX9.167	NA	UPI00000411D1	Q96GX9-1	NA	NA	NA	NA	NA	NA	0.4575	0.3056	0.4035	0.7371	0.3559	0.5174	0.4091	0.317	0.4191	0.4205	0.7514	0.3967	0.35	0.3926	0.4843	0.3729	0.3213	0.2791	0.4143	0.4361	0.7411	0.4087	0.4462	0.351	0.3625	0.4882	0.7514	gnomADe_EAS	NA	NA	NA	NA	NA	NA	NA	NA	NA	NA	NA	NA	NA	NA	NA	NA	11.68	1.0049	NA	NA	NA	NA	NA	NA	NA	NA	NA	NA	NA	NA	NA	NA	NA	NA	NA	1.54	NA	NA	NA	NA	NA	-22	49	50	33	0	0	0	0	APIP	NA	NA	0.0001541	7.93e-05	A	NA	NA	NA	NA	0.884	NA	NA	NA	NA	NA	NA	NA
chr17	82394358	chr17_82394358_G_A	G	A	17325200	CSQ=A	intron_variant	MODIFIER	OGFOD3	ENSG00000181396	Transcript	ENST00000313056	protein_coding	ENST00000313056.10:c.824-1824C>T	NA	NA	NA	NA	NA	NA	rs62079522	1	NA	-1	NA	SNV	HGNC	HGNC:26174	YES	NM_024648.3	NA	2	P1	CCDS11811.1	ENSP00000320116	Q6PK18.137	NA	UPI0000071320	Q6PK18-1	NA	NA	NA	NA	NA	NA	0.1839	0.1422	0.196	0.003	0.325	0.273	0.2725	0.1601	0.147	0.3183	0.002649	0.3129	0.35	0.2975	0.3078	0.2664	0.1634	0.2473	0.2127	0.3356	0.005013	0.307	0.2943	0.3498	0.2685	0.2854	0.35	gnomADe_NFE	NA	NA	1	35870639	NA	NA	NA	NA	NA	NA	NA	NA	NA	NA	NA	NA	0.55	-0.185147	NA	NA	NA	NA	NA	NA	NA	NA	NA	NA	NA	NA	NA	NA	NA	NA	NA	-0.755	NA	NA	NA	NA	NA	8	-25	6	-27	0	0	0	0.06	OGFOD3	NA	NA	0.0004063	0.0001824	G	ENSG00000181396	2-oxoglutarate_and_iron_dependent_oxygenase_domain_containing_3	OGFOD3	0.676494	NA	NA	NA	NA	NA	NA	NA	NA
chr5	141211194	chr5_141211194_A_G	A	G	53515800	CSQ=G	missense_variant	MODERATE	PCDHB12	ENSG00000120328	Transcript	ENST00000239450	protein_coding	ENST00000239450.4:c.2287A>G	ENSP00000239450.2:p.Lys763Glu	2476	2287	763	K/E	Aag/Gag	rs2910006&COSV53394387	1	NA	1	NA	SNV	HGNC	HGNC:8683	YES	NM_018932.4	NA	NA	P1	CCDS4254.1	ENSP00000239450	Q9Y5F1.179	NA	UPI000000DAFD	Q9Y5F1-1	NA	tolerated_low_confidence(1)	NA	NA	NA	NA	0.3892	0.7511	0.3386	0.1339	0.3211	0.2689	0.3401	0.7003	0.2857	0.3768	0.1174	0.3234	0.3502	0.3499	0.3045	0.4356	0.6913	0.4237	0.3619	0.3586	0.1307	0.3319	0.4589	0.3501	0.4191	0.2976	0.7511	AFR	NA	0&1	0&1	23304554	NA	NA	NA	NA	NA	NA	NA	NA	NA	NA	NA	NA	16.05	1.54838	B&B	0.00183	0.0512&0.0504	ENST00000624949&ENST00000239450	NA	P&P	.&B	.&B	T	0.15553	0.334106	.&T	Q9Y5F1-2&Q9Y5F1	.&YES	NA	NA	NA	0.95	NA	NA	NA	NA	0.164	-31	-8	-8	-31	0	0	0	0	PCDHB12	NA	NA	3.2e-06	4.35e-06	G	NA	NA	NA	NA	0.879	0.0727153	0.0727153	0.0613103	0.0613103	-0.798392	likely_benign	0.0504
chr5	141211194	chr5_141211194_A_G	A	G	53515800	G	upstream_gene_variant	MODIFIER	PCDHB13	ENSG00000187372	Transcript	ENST00000341948	protein_coding	NA	NA	NA	NA	NA	NA	NA	rs2910006&COSV53394387	1	2725	1	NA	SNV	HGNC	HGNC:8684	YES	NM_018933.4	NA	NA	P1	CCDS4255.1	ENSP00000345491	Q9Y5F0.180	NA	UPI0000047816	NA	NA	NA	NA	NA	NA	NA	0.3892	0.7511	0.3386	0.1339	0.3211	0.2689	0.3401	0.7003	0.2857	0.3768	0.1174	0.3234	0.3502	0.3499	0.3045	0.4356	0.6913	0.4237	0.3619	0.3586	0.1307	0.3319	0.4589	0.3501	0.4191	0.2976	0.7511	AFR	NA	0&1	0&1	23304554	NA	NA	NA	NA	NA	NA	NA	NA	NA	NA	NA	NA	16.05	1.54838	NA	NA	NA	NA	NA	NA	NA	NA	NA	NA	NA	NA	NA	NA	NA	NA	NA	0.95	NA	NA	NA	NA	NA	-31	-8	-8	-31	0	0	0	0	PCDHB12	NA	NA	3.2e-06	4.35e-06	G	NA	NA	NA	NA	0.877	NA	NA	NA	NA	-0.798392	NA	NA
chr14	106675274	chr14_106675274_T_C	T	C	133016000	C	upstream_gene_variant	MODIFIER	IGHVII-65-1	ENSG00000253169	Transcript	ENST00000519992	IG_V_pseudogene	NA	NA	NA	NA	NA	NA	NA	rs149638514	1	3201	-1	NA	SNV	HGNC	HGNC:5688	YES	NA	NA	NA	NA	NA	NA	NA	NA	NA	NA	NA	NA	NA	NA	NA	NA	0.6032	0.8359	0.4654	0.5089	0.4115	0.681	0.4305	0.7086	0.3861	0.4552	0.5549	0.3632	0.3502	0.4181	0.6191	0.4873	0.6778	0.3456	0.4593	0.5103	0.5386	0.3769	0.5638	0.385	0.4924	0.6463	0.8359	AFR	NA	NA	NA	33106546	NA	NA	NA	NA	NA	NA	NA	NA	NA	NA	NA	NA	0.025	-0.799533	NA	NA	NA	NA	NA	NA	NA	NA	NA	NA	NA	NA	NA	NA	NA	NA	NA	-0.937	NA	NA	NA	NA	NA	36	44	31	-50	0	0	0	0	IGHV3-66	NA	NA	-2.5e-06	-3.6e-06	NA	NA	NA	NA	NA	NA	NA	NA	NA	NA	NA	NA	NA
chr14	106675274	chr14_106675274_T_C	T	C	133016000	CSQ=C	missense_variant	MODERATE	IGHV3-66	ENSG00000211972	Transcript	ENST00000390632	IG_V_gene	ENST00000390632.2:c.91A>G	ENSP00000375041.2:p.Ile31Val	170	91	31	I/V	Atc/Gtc	rs149638514	1	NA	-1	cds_end_NF	SNV	HGNC	HGNC:5619	YES	NA	NA	NA	P1	NA	ENSP00000375041	A0A0C4DH42.46	NA	UPI000011AAC3	NA	NA	tolerated_low_confidence(1)	benign(0)	NA	NA	NA	0.6032	0.8359	0.4654	0.5089	0.4115	0.681	0.4305	0.7086	0.3861	0.4552	0.5549	0.3632	0.3502	0.4181	0.6191	0.4873	0.6778	0.3456	0.4593	0.5103	0.5386	0.3769	0.5638	0.385	0.4924	0.6463	0.8359	AFR	NA	NA	NA	33106546	NA	NA	NA	NA	NA	NA	NA	NA	NA	NA	NA	NA	0.025	-0.799533	NA	NA	NA	NA	NA	NA	NA	NA	NA	NA	NA	NA	NA	NA	NA	NA	NA	-0.937	NA	NA	NA	NA	NA	36	44	31	-50	0	0	0	0	IGHV3-66	NA	NA	-2.5e-06	-3.6e-06	NA	NA	NA	NA	NA	NA	NA	NA	NA	NA	NA	likely_benign	0.0647
chr14	106675274	chr14_106675274_T_C	T	C	133016000	C	upstream_gene_variant	MODIFIER	IGHVII-65-1	ENSG00000253169	Transcript	ENST00000519992	IG_V_pseudogene	NA	NA	NA	NA	NA	NA	NA	rs149638514	1	3201	-1	NA	SNV	HGNC	HGNC:5688	YES	NA	NA	NA	NA	NA	NA	NA	NA	NA	NA	NA	NA	NA	NA	NA	NA	0.6032	0.8359	0.4654	0.5089	0.4115	0.681	0.4305	0.7086	0.3861	0.4552	0.5549	0.3632	0.3502	0.4181	0.6191	0.4873	0.6778	0.3456	0.4593	0.5103	0.5386	0.3769	0.5638	0.385	0.4924	0.6463	0.8359	AFR	NA	NA	NA	33106546	NA	NA	NA	NA	NA	NA	NA	NA	NA	NA	NA	NA	0.025	-0.799533	NA	NA	NA	NA	NA	NA	NA	NA	NA	NA	NA	NA	NA	NA	NA	NA	NA	-0.937	NA	NA	NA	NA	NA	36	44	31	-50	0	0	0	0	IGHV3-66	NA	NA	-2.5e-06	-3.6e-06	NA	NA	NA	NA	NA	NA	NA	NA	NA	NA	NA	NA	NA
chr14	106675274	chr14_106675274_T_C	T	C	133016000	CSQ=C	missense_variant	MODERATE	IGHV3-66	ENSG00000211972	Transcript	ENST00000390632	IG_V_gene	ENST00000390632.2:c.91A>G	ENSP00000375041.2:p.Ile31Val	170	91	31	I/V	Atc/Gtc	rs149638514	1	NA	-1	cds_end_NF	SNV	HGNC	HGNC:5619	YES	NA	NA	NA	P1	NA	ENSP00000375041	A0A0C4DH42.46	NA	UPI000011AAC3	NA	NA	tolerated_low_confidence(1)	benign(0)	NA	NA	NA	0.6032	0.8359	0.4654	0.5089	0.4115	0.681	0.4305	0.7086	0.3861	0.4552	0.5549	0.3632	0.3502	0.4181	0.6191	0.4873	0.6778	0.3456	0.4593	0.5103	0.5386	0.3769	0.5638	0.385	0.4924	0.6463	0.8359	AFR	NA	NA	NA	33106546	NA	NA	NA	NA	NA	NA	NA	NA	NA	NA	NA	NA	0.025	-0.799533	NA	NA	NA	NA	NA	NA	NA	NA	NA	NA	NA	NA	NA	NA	NA	NA	NA	-0.937	NA	NA	NA	NA	NA	36	44	31	-50	0	0	0	0	IGHV3-66	NA	NA	-2.5e-06	-3.6e-06	NA	NA	NA	NA	NA	NA	NA	NA	NA	NA	NA	likely_benign	0.0647
chr16	5047946	chr16_5047946_A_G	A	G	15791500	G	missense_variant	MODERATE	C16orf89	ENSG00000153446	Transcript	ENST00000472572	protein_coding	ENST00000472572.8:c.887T>C	ENSP00000420566.2:p.Leu296Ser	935	887	296	L/S	tTa/tCa	rs1127920&COSV60124169	1	NA	-1	NA	SNV	HGNC	HGNC:28687	YES	NM_001098514.3	NA	1	P1	CCDS45404.2	ENSP00000420566	Q6UX73.122	NA	UPI0000229FF5	Q6UX73-2	NA	tolerated(0.23)	benign(0.392)	NA	NA	NA	0.226	0.0325	0.4337	0.2034	0.3678	0.2178	0.3317	0.07159	0.463	0.39	0.1613	0.4446	0.3503	0.3481	0.241	0.2787	0.08117	0.3868	0.402	0.4036	0.1795	0.4537	0.2722	0.3461	0.2867	0.2449	0.463	gnomADe_AMR	NA	0&1	0&1	NA	NA	NA	NA	NA	NA	NA	NA	NA	NA	NA	NA	NA	12.62	1.08479	B&B&B	0.28636	0.1268&0.1325&0.1097	ENST00000474471&ENST00000472572&ENST00000315997	N	P&P&P&P&P&P	.&.&P	.&.&B	NA	NA	NA	D&T&.	A0A0A0MT71&Q6UX73-2&Q6UX73	.&.&YES	NA	NA	NA	-5.12	NA	NA	NA	NA	0.056	18	-23	-48	18	0.01	0	0	0	C16orf89	NA	NA	0.0003066	0.0003707	a	NA	NA	NA	NA	0.88	0.0565959	0.0565959	0.0517205	0.0517205	-0.65604	likely_benign	0.1097
chr5	141225149	chr5_141225149_C_A	C	A	89133800	CSQ=A	synonymous_variant	LOW	PCDHB14	ENSG00000120327	Transcript	ENST00000239449	protein_coding	ENST00000239449.7:c.1644C>A	ENSP00000239449.4:p.Arg548%3D	1807	1644	548	R	cgC/cgA	rs2910003&COSV53387944	1	NA	1	NA	SNV	HGNC	HGNC:8685	YES	NM_018934.4	NA	NA	P1	CCDS4256.1	ENSP00000239449	Q9Y5E9.177	NA	UPI00001273E7	Q9Y5E9-1	NA	NA	NA	NA	NA	NA	0.363	0.6543	0.3329	0.1359	0.3211	0.2679	0.3347	0.6262	0.2829	0.3767	0.1179	0.3235	0.3503	0.3479	0.3043	0.4129	0.6136	0.4194	0.3543	0.3575	0.1299	0.3294	0.4557	0.3497	0.4033	0.2961	0.6543	AFR	NA	0&1	0&1	NA	NA	NA	NA	NA	NA	NA	NA	NA	NA	NA	NA	NA	2.916	0.181547	NA	NA	NA	NA	NA	NA	NA	NA	NA	NA	NA	NA	NA	NA	NA	NA	NA	-1.97	NA	NA	NA	NA	NA	2	-15	41	-6	0	0	0	0	CH17-140K24.8	NA	NA	-0.000367	-0.000503	c	NA	NA	NA	NA	0.832	NA	NA	NA	NA	NA	NA	NA
chr16	5047946	chr16_5047946_A_G	A	G	15791500	G	missense_variant	MODERATE	C16orf89	ENSG00000153446	Transcript	ENST00000472572	protein_coding	ENST00000472572.8:c.887T>C	ENSP00000420566.2:p.Leu296Ser	935	887	296	L/S	tTa/tCa	rs1127920&COSV60124169	1	NA	-1	NA	SNV	HGNC	HGNC:28687	YES	NM_001098514.3	NA	1	P1	CCDS45404.2	ENSP00000420566	Q6UX73.122	NA	UPI0000229FF5	Q6UX73-2	NA	tolerated(0.23)	benign(0.392)	NA	NA	NA	0.226	0.0325	0.4337	0.2034	0.3678	0.2178	0.3317	0.07159	0.463	0.39	0.1613	0.4446	0.3503	0.3481	0.241	0.2787	0.08117	0.3868	0.402	0.4036	0.1795	0.4537	0.2722	0.3461	0.2867	0.2449	0.463	gnomADe_AMR	NA	0&1	0&1	NA	NA	NA	NA	NA	NA	NA	NA	NA	NA	NA	NA	NA	12.62	1.08479	B&B&B	0.28636	0.1268&0.1325&0.1097	ENST00000474471&ENST00000472572&ENST00000315997	N	P&P&P&P&P&P	.&.&P	.&.&B	NA	NA	NA	D&T&.	A0A0A0MT71&Q6UX73-2&Q6UX73	.&.&YES	NA	NA	NA	-5.12	NA	NA	NA	NA	0.056	18	-23	-48	18	0.01	0	0	0	C16orf89	NA	NA	0.0003066	0.0003707	a	NA	NA	NA	NA	0.88	0.0565959	0.0565959	0.0517205	0.0517205	-0.65604	likely_benign	0.1097
chr21	21373867	chr21_21373867_T_C	T	C	21671100	C	missense_variant	MODERATE	NCAM2	ENSG00000154654	Transcript	ENST00000400546	protein_coding	ENST00000400546.6:c.1049T>C	ENSP00000383392.1:p.Leu350Pro	1204	1049	350	L/P	cTg/cCg	rs232518	1	NA	1	NA	SNV	HGNC	HGNC:7657	YES	NM_004540.5	NA	1	P1	CCDS42910.1	ENSP00000383392	O15394.196	NA	UPI00001A3703	O15394-1	NA	tolerated(0.17)	NA	PDB-ENSP_mappings:2jll.A&PDB-ENSP_mappings:2xy1.A&PDB-ENSP_mappings:2xyc.A	NA	NA	0.3898	0.3782	0.2939	0.5804	0.3539	0.3139	0.3459	0.3798	0.2427	0.3684	0.5805	0.3102	0.3504	0.331	0.3096	0.3576	0.3757	0.4604	0.2895	0.3692	0.5814	0.303	0.269	0.356	0.3325	0.3122	0.5814	gnomADg_EAS	NA	NA	NA	30206355	NA	NA	NA	NA	NA	NA	NA	NA	NA	NA	NA	NA	20.5	2.15563	B&B	0.09143	0.0828&0.0685	ENST00000400546&ENST00000284894	N	P&P&P	B&.	B&.	T	0.23008	0.385314	T&.	O15394&H9KV31	YES&.	NA	NA	NA	1.21	NA	NA	NA	NA	0.031	-4	-2	-13	-6	0	0	0	0	NCAM2	NA	NA	7.81e-05	5.424e-05	C	NA	NA	NA	NA	0.378	0.259499	0.259499	0.40213	0.40213	-0.786531	likely_benign	0.0828
chr19	54274840	chr19_54274840_G_A	G	A	21495600	CSQ=A	splice_polypyrimidine_tract_variant&intron_variant	LOW	LILRB2	ENSG00000131042	Transcript	ENST00000314446	protein_coding	ENST00000314446.10:c.1648-11C>T	NA	NA	NA	NA	NA	NA	rs62134981&COSV58748300	1	NA	-1	NA	SNV	HGNC	HGNC:6606	YES	NM_001080978.4	NA	1	A2	CCDS42612.1	ENSP00000319960	Q8N423.182	NA	UPI0000114074	Q8N423-2	NA	NA	NA	NA	NA	NA	0.1973	0.0847	0.3069	0.0734	0.3827	0.2086	0.2812	0.1026	0.2501	0.306	0.0839	0.3618	0.3505	0.3055	0.2039	0.2589	0.1057	0.4274	0.2755	0.2882	0.07697	0.3603	0.229	0.3481	0.2781	0.1882	0.4274	gnomADg_AMI	NA	0&1	0&1	NA	NA	NA	NA	NA	NA	NA	NA	NA	NA	NA	NA	NA	7.323	0.5806	NA	NA	NA	NA	NA	NA	NA	NA	NA	NA	NA	NA	NA	NA	NA	NA	NA	NA	NA	NA	NA	NA	NA	-11	48	-37	-11	0.01	0.01	0	0	LILRB2	NA	NA	-0.0001304	-7.594e-05	NA	NA	NA	NA	NA	0.874	NA	NA	NA	NA	NA	NA	NA
chr2	85596961	chr2_85596961_G_C	G	C	31259100	C	downstream_gene_variant	MODIFIER	TMEM150A	ENSG00000168890	Transcript	ENST00000334462	protein_coding	NA	NA	NA	NA	NA	NA	NA	rs2232748&COSV57817999	1	1586	-1	NA	SNV	HGNC	HGNC:24677	YES	NM_001031738.3	NA	1	P1	CCDS33233.1	ENSP00000334708	Q86TG1.135	NA	UPI000018CE98	Q86TG1-1	NA	NA	NA	NA	NA	NA	0.4776	0.8404	0.3228	0.38	0.3618	0.317	0.3539	0.7644	0.2658	0.2857	0.3601	0.2906	0.3505	0.3435	0.3133	0.4562	0.751	0.2462	0.3449	0.2938	0.3801	0.2982	0.4146	0.3537	0.4311	0.3217	0.8404	AFR	NA	0&1	0&1	NA	NA	NA	NA	NA	NA	NA	NA	NA	NA	NA	NA	NA	3.779	0.256367	NA	NA	NA	NA	NA	NA	NA	NA	NA	NA	NA	NA	NA	NA	NA	NA	NA	-3.32	NA	NA	NA	NA	NA	15	-8	-30	13	0	0.12	0.03	0	RNF181	NA	NA	-0.0003	-0.0001575	C	NA	NA	NA	NA	0.289	NA	NA	NA	NA	NA	NA	NA
chr2	85596961	chr2_85596961_G_C	G	C	31259100	C	downstream_gene_variant	MODIFIER	VAMP5	ENSG00000168899	Transcript	ENST00000306384	protein_coding	NA	NA	NA	NA	NA	NA	NA	rs2232748&COSV57817999	1	3555	1	NA	SNV	HGNC	HGNC:12646	YES	NM_006634.3	NA	1	P1	CCDS1980.1	ENSP00000305647	O95183.176	Q6FG93.150	UPI00001380F4	NA	NA	NA	NA	NA	NA	NA	0.4776	0.8404	0.3228	0.38	0.3618	0.317	0.3539	0.7644	0.2658	0.2857	0.3601	0.2906	0.3505	0.3435	0.3133	0.4562	0.751	0.2462	0.3449	0.2938	0.3801	0.2982	0.4146	0.3537	0.4311	0.3217	0.8404	AFR	NA	0&1	0&1	NA	NA	NA	NA	NA	NA	NA	NA	NA	NA	NA	NA	NA	3.779	0.256367	NA	NA	NA	NA	NA	NA	NA	NA	NA	NA	NA	NA	NA	NA	NA	NA	NA	-3.32	NA	NA	NA	NA	NA	15	-8	-30	13	0	0.12	0.03	0	RNF181	NA	NA	-0.0003	-0.0001575	C	NA	NA	NA	NA	0.527	NA	NA	NA	NA	NA	NA	NA
chr2	85596961	chr2_85596961_G_C	G	C	31259100	C	intron_variant	MODIFIER	RNF181	ENSG00000168894	Transcript	ENST00000306368	protein_coding	ENST00000306368.9:c.327+30G>C	NA	NA	NA	NA	NA	NA	rs2232748&COSV57817999	1	NA	1	NA	SNV	HGNC	HGNC:28037	YES	NM_016494.4	NA	1	P1	CCDS1981.1	ENSP00000306906	Q9P0P0.166	NA	UPI0000073EAA	NA	NA	NA	NA	NA	NA	NA	0.4776	0.8404	0.3228	0.38	0.3618	0.317	0.3539	0.7644	0.2658	0.2857	0.3601	0.2906	0.3505	0.3435	0.3133	0.4562	0.751	0.2462	0.3449	0.2938	0.3801	0.2982	0.4146	0.3537	0.4311	0.3217	0.8404	AFR	NA	0&1	0&1	NA	NA	NA	NA	NA	NA	NA	NA	NA	NA	NA	NA	NA	3.779	0.256367	NA	NA	NA	NA	NA	NA	NA	NA	NA	NA	NA	NA	NA	NA	NA	NA	NA	-3.32	NA	NA	NA	NA	NA	15	-8	-30	13	0	0.12	0.03	0	RNF181	NA	NA	-0.0003	-0.0001575	C	NA	NA	NA	NA	0.573	NA	NA	NA	NA	NA	NA	NA
chr9	134883293	chr9_134883293_A_G	A	G	28925600	CSQ=G	splice_polypyrimidine_tract_variant&intron_variant	LOW	FCN2	ENSG00000160339	Transcript	ENST00000291744	protein_coding	ENST00000291744.11:c.215-9A>G	NA	NA	NA	NA	NA	NA	rs3128624&COSV52477148	1	NA	1	NA	SNV	HGNC	HGNC:3624	YES	NM_004108.3	NA	1	P1	CCDS6983.1	ENSP00000291744	Q15485.190	NA	UPI000013E075	Q15485-1	NA	NA	NA	NA	NA	NA	0.377	0.3222	0.2997	0.4177	0.3718	0.4693	0.361	0.3349	0.2662	0.4671	0.4442	0.3621	0.3505	0.3634	0.4349	0.3482	0.3333	0.1901	0.3184	0.4651	0.4352	0.3718	0.3956	0.3427	0.3726	0.4351	0.4693	SAS	NA	0&1	0&1	22380611&22140517&22457818&30967869&18289682	NA	NA	NA	NA	NA	extended_intronic_splice_region_variant	NA	NA	NA	NA	NA	NA	5.498	0.406465	NA	NA	NA	NA	NA	NA	NA	NA	NA	NA	NA	NA	NA	NA	NA	NA	NA	-2.54	NA	NA	NA	NA	NA	12	9	-15	12	0	0.01	0	0	FCN2	NA	NA	0.0005364	0.000306	A	NA	NA	NA	NA	0.573	NA	NA	NA	NA	NA	NA	NA
chr19	54274840	chr19_54274840_G_A	G	A	21495600	CSQ=A	splice_polypyrimidine_tract_variant&intron_variant	LOW	LILRB2	ENSG00000131042	Transcript	ENST00000314446	protein_coding	ENST00000314446.10:c.1648-11C>T	NA	NA	NA	NA	NA	NA	rs62134981&COSV58748300	1	NA	-1	NA	SNV	HGNC	HGNC:6606	YES	NM_001080978.4	NA	1	A2	CCDS42612.1	ENSP00000319960	Q8N423.182	NA	UPI0000114074	Q8N423-2	NA	NA	NA	NA	NA	NA	0.1973	0.0847	0.3069	0.0734	0.3827	0.2086	0.2812	0.1026	0.2501	0.306	0.0839	0.3618	0.3505	0.3055	0.2039	0.2589	0.1057	0.4274	0.2755	0.2882	0.07697	0.3603	0.229	0.3481	0.2781	0.1882	0.4274	gnomADg_AMI	NA	0&1	0&1	NA	NA	NA	NA	NA	NA	NA	NA	NA	NA	NA	NA	NA	7.323	0.5806	NA	NA	NA	NA	NA	NA	NA	NA	NA	NA	NA	NA	NA	NA	NA	NA	NA	NA	NA	NA	NA	NA	NA	-11	48	-37	-11	0.01	0.01	0	0	LILRB2	NA	NA	-0.0001304	-7.594e-05	NA	NA	NA	NA	NA	0.874	NA	NA	NA	NA	NA	NA	NA
chr2	85596961	chr2_85596961_G_C	G	C	31259100	C	downstream_gene_variant	MODIFIER	TMEM150A	ENSG00000168890	Transcript	ENST00000334462	protein_coding	NA	NA	NA	NA	NA	NA	NA	rs2232748&COSV57817999	1	1586	-1	NA	SNV	HGNC	HGNC:24677	YES	NM_001031738.3	NA	1	P1	CCDS33233.1	ENSP00000334708	Q86TG1.135	NA	UPI000018CE98	Q86TG1-1	NA	NA	NA	NA	NA	NA	0.4776	0.8404	0.3228	0.38	0.3618	0.317	0.3539	0.7644	0.2658	0.2857	0.3601	0.2906	0.3505	0.3435	0.3133	0.4562	0.751	0.2462	0.3449	0.2938	0.3801	0.2982	0.4146	0.3537	0.4311	0.3217	0.8404	AFR	NA	0&1	0&1	NA	NA	NA	NA	NA	NA	NA	NA	NA	NA	NA	NA	NA	3.779	0.256367	NA	NA	NA	NA	NA	NA	NA	NA	NA	NA	NA	NA	NA	NA	NA	NA	NA	-3.32	NA	NA	NA	NA	NA	15	-8	-30	13	0	0.12	0.03	0	RNF181	NA	NA	-0.0003	-0.0001575	C	NA	NA	NA	NA	0.289	NA	NA	NA	NA	NA	NA	NA
chr2	85596961	chr2_85596961_G_C	G	C	31259100	C	downstream_gene_variant	MODIFIER	VAMP5	ENSG00000168899	Transcript	ENST00000306384	protein_coding	NA	NA	NA	NA	NA	NA	NA	rs2232748&COSV57817999	1	3555	1	NA	SNV	HGNC	HGNC:12646	YES	NM_006634.3	NA	1	P1	CCDS1980.1	ENSP00000305647	O95183.176	Q6FG93.150	UPI00001380F4	NA	NA	NA	NA	NA	NA	NA	0.4776	0.8404	0.3228	0.38	0.3618	0.317	0.3539	0.7644	0.2658	0.2857	0.3601	0.2906	0.3505	0.3435	0.3133	0.4562	0.751	0.2462	0.3449	0.2938	0.3801	0.2982	0.4146	0.3537	0.4311	0.3217	0.8404	AFR	NA	0&1	0&1	NA	NA	NA	NA	NA	NA	NA	NA	NA	NA	NA	NA	NA	3.779	0.256367	NA	NA	NA	NA	NA	NA	NA	NA	NA	NA	NA	NA	NA	NA	NA	NA	NA	-3.32	NA	NA	NA	NA	NA	15	-8	-30	13	0	0.12	0.03	0	RNF181	NA	NA	-0.0003	-0.0001575	C	NA	NA	NA	NA	0.527	NA	NA	NA	NA	NA	NA	NA
chr2	85596961	chr2_85596961_G_C	G	C	31259100	C	intron_variant	MODIFIER	RNF181	ENSG00000168894	Transcript	ENST00000306368	protein_coding	ENST00000306368.9:c.327+30G>C	NA	NA	NA	NA	NA	NA	rs2232748&COSV57817999	1	NA	1	NA	SNV	HGNC	HGNC:28037	YES	NM_016494.4	NA	1	P1	CCDS1981.1	ENSP00000306906	Q9P0P0.166	NA	UPI0000073EAA	NA	NA	NA	NA	NA	NA	NA	0.4776	0.8404	0.3228	0.38	0.3618	0.317	0.3539	0.7644	0.2658	0.2857	0.3601	0.2906	0.3505	0.3435	0.3133	0.4562	0.751	0.2462	0.3449	0.2938	0.3801	0.2982	0.4146	0.3537	0.4311	0.3217	0.8404	AFR	NA	0&1	0&1	NA	NA	NA	NA	NA	NA	NA	NA	NA	NA	NA	NA	NA	3.779	0.256367	NA	NA	NA	NA	NA	NA	NA	NA	NA	NA	NA	NA	NA	NA	NA	NA	NA	-3.32	NA	NA	NA	NA	NA	15	-8	-30	13	0	0.12	0.03	0	RNF181	NA	NA	-0.0003	-0.0001575	C	NA	NA	NA	NA	0.573	NA	NA	NA	NA	NA	NA	NA
chr9	134883293	chr9_134883293_A_G	A	G	28925600	CSQ=G	splice_polypyrimidine_tract_variant&intron_variant	LOW	FCN2	ENSG00000160339	Transcript	ENST00000291744	protein_coding	ENST00000291744.11:c.215-9A>G	NA	NA	NA	NA	NA	NA	rs3128624&COSV52477148	1	NA	1	NA	SNV	HGNC	HGNC:3624	YES	NM_004108.3	NA	1	P1	CCDS6983.1	ENSP00000291744	Q15485.190	NA	UPI000013E075	Q15485-1	NA	NA	NA	NA	NA	NA	0.377	0.3222	0.2997	0.4177	0.3718	0.4693	0.361	0.3349	0.2662	0.4671	0.4442	0.3621	0.3505	0.3634	0.4349	0.3482	0.3333	0.1901	0.3184	0.4651	0.4352	0.3718	0.3956	0.3427	0.3726	0.4351	0.4693	SAS	NA	0&1	0&1	22380611&22140517&22457818&30967869&18289682	NA	NA	NA	NA	NA	extended_intronic_splice_region_variant	NA	NA	NA	NA	NA	NA	5.498	0.406465	NA	NA	NA	NA	NA	NA	NA	NA	NA	NA	NA	NA	NA	NA	NA	NA	NA	-2.54	NA	NA	NA	NA	NA	12	9	-15	12	0	0.01	0	0	FCN2	NA	NA	0.0005364	0.000306	A	NA	NA	NA	NA	0.573	NA	NA	NA	NA	NA	NA	NA
chr10	95611232	chr10_95611232_T_A	T	A	14593700	A	intron_variant	MODIFIER	ALDH18A1	ENSG00000059573	Transcript	ENST00000371224	protein_coding	ENST00000371224.7:c.2110+24A>T	NA	NA	NA	NA	NA	NA	rs2296691&COSV64662482	1	NA	-1	NA	SNV	HGNC	HGNC:9722	YES	NM_002860.4	NA	1	P3	CCDS7443.1	ENSP00000360268	P54886.226	NA	UPI0000131056	P54886-1	1	NA	NA	NA	NA	NA	0.2001	0.1014	0.4438	0.0377	0.3111	0.2137	0.3058	0.1361	0.464	0.2223	0.04415	0.3137	0.3507	0.3077	0.2295	0.2771	0.1389	0.3651	0.3956	0.2182	0.04409	0.3169	0.2247	0.3531	0.2596	0.2173	0.464	gnomADe_AMR	benign	0&1	1&1	NA	NA	NA	NA	NA	NA	NA	NA	NA	NA	NA	NA	NA	0.843	-0.096615	NA	NA	NA	NA	NA	NA	NA	NA	NA	NA	NA	NA	NA	NA	NA	NA	ClinVar:_phenotype_not_specified	-6.88	NA	NA	NA	NA	NA	-6	29	-4	24	0	0	0	0	ALDH18A1	NA	NA	0.0003476	0.0002525	T	ENSG00000059573&ENSG00000138185	aldehyde_dehydrogenase_18_family_member_A1&ectonucleoside_triphosphate_diphosphohydrolase_1	ALDH18A1&ENTPD1	0.620104193687439&0.5816336870193481	0.544	NA	NA	NA	NA	NA	NA	NA
chr1	150831953	chr1_150831953_A_C	A	C	28248700	C	intron_variant	MODIFIER	ARNT	ENSG00000143437	Transcript	ENST00000358595	protein_coding	ENST00000358595.10:c.870-50T>G	NA	NA	NA	NA	NA	NA	rs10305704&COSV62229499	1	NA	-1	NA	SNV	HGNC	HGNC:700	YES	NM_001668.4	NA	1	P3	CCDS970.1	ENSP00000351407	P27540.231	NA	UPI0000030984	P27540-1	1	NA	NA	NA	NA	NA	0.393	0.2557	0.4366	0.4008	0.3738	0.5593	0.3718	0.2663	0.3899	0.4186	0.3557	0.3453	0.3507	0.3657	0.5279	0.3437	0.2678	0.2665	0.4071	0.4403	0.386	0.3347	0.4172	0.3556	0.356	0.5339	0.5593	SAS	NA	0&1	0&1	NA	NA	NA	NA	NA	NA	NA	NA	NA	NA	NA	NA	NA	11.4	0.982625	NA	NA	NA	NA	NA	NA	NA	NA	NA	NA	NA	NA	NA	NA	NA	NA	NA	1.42	NA	NA	NA	NA	NA	-13	-11	28	-6	0	0	0	0	ARNT	NA	NA	0.0001776	0.0001055	A	ENSG00000163131	cathepsin_S	CTSS	0.535337	0.54	NA	NA	NA	NA	NA	NA	NA
chr1	150831953	chr1_150831953_A_C	A	C	28248700	C	intron_variant	MODIFIER	ARNT	ENSG00000143437	Transcript	ENST00000358595	protein_coding	ENST00000358595.10:c.870-50T>G	NA	NA	NA	NA	NA	NA	rs10305704&COSV62229499	1	NA	-1	NA	SNV	HGNC	HGNC:700	YES	NM_001668.4	NA	1	P3	CCDS970.1	ENSP00000351407	P27540.231	NA	UPI0000030984	P27540-1	1	NA	NA	NA	NA	NA	0.393	0.2557	0.4366	0.4008	0.3738	0.5593	0.3718	0.2663	0.3899	0.4186	0.3557	0.3453	0.3507	0.3657	0.5279	0.3437	0.2678	0.2665	0.4071	0.4403	0.386	0.3347	0.4172	0.3556	0.356	0.5339	0.5593	SAS	NA	0&1	0&1	NA	NA	NA	NA	NA	NA	NA	NA	NA	NA	NA	NA	NA	11.4	0.982625	NA	NA	NA	NA	NA	NA	NA	NA	NA	NA	NA	NA	NA	NA	NA	NA	NA	1.42	NA	NA	NA	NA	NA	-13	-11	28	-6	0	0	0	0	ARNT	NA	NA	0.0001776	0.0001055	A	ENSG00000163131	cathepsin_S	CTSS	0.535337	0.54	NA	NA	NA	NA	NA	NA	NA
chr9	134883309	chr9_134883309_T_C	T	C	31077400	CSQ=C	synonymous_variant	LOW	FCN2	ENSG00000160339	Transcript	ENST00000291744	protein_coding	ENST00000291744.11:c.222T>C	ENSP00000291744.6:p.Arg74%3D	234	222	74	R	cgT/cgC	rs4520243&COSV52477157	1	NA	1	NA	SNV	HGNC	HGNC:3624	YES	NM_004108.3	NA	1	P1	CCDS6983.1	ENSP00000291744	Q15485.190	NA	UPI000013E075	Q15485-1	NA	NA	NA	NA	NA	NA	0.3754	0.3222	0.2997	0.4097	0.3718	0.4693	0.3606	0.3352	0.2662	0.467	0.4361	0.3621	0.3508	0.3629	0.4349	0.3477	0.3331	0.1901	0.3182	0.4649	0.4235	0.3713	0.3956	0.3428	0.3718	0.4352	0.4693	SAS	NA	0&1	0&1	22140517&22457818&23525825&30967869&18289682	NA	NA	NA	NA	NA	NA	NA	NA	NA	NA	NA	NA	0.225	-0.366969	NA	NA	NA	NA	NA	NA	NA	NA	NA	NA	NA	NA	NA	NA	NA	NA	NA	-3.12	NA	NA	NA	NA	NA	-4	-25	46	-6	0.01	0	0.01	0	FCN2	NA	NA	3.5e-05	2.87e-05	C	NA	NA	NA	NA	0.573	NA	NA	NA	NA	NA	NA	NA
chr9	134883309	chr9_134883309_T_C	T	C	31077400	CSQ=C	synonymous_variant	LOW	FCN2	ENSG00000160339	Transcript	ENST00000291744	protein_coding	ENST00000291744.11:c.222T>C	ENSP00000291744.6:p.Arg74%3D	234	222	74	R	cgT/cgC	rs4520243&COSV52477157	1	NA	1	NA	SNV	HGNC	HGNC:3624	YES	NM_004108.3	NA	1	P1	CCDS6983.1	ENSP00000291744	Q15485.190	NA	UPI000013E075	Q15485-1	NA	NA	NA	NA	NA	NA	0.3754	0.3222	0.2997	0.4097	0.3718	0.4693	0.3606	0.3352	0.2662	0.467	0.4361	0.3621	0.3508	0.3629	0.4349	0.3477	0.3331	0.1901	0.3182	0.4649	0.4235	0.3713	0.3956	0.3428	0.3718	0.4352	0.4693	SAS	NA	0&1	0&1	22140517&22457818&23525825&30967869&18289682	NA	NA	NA	NA	NA	NA	NA	NA	NA	NA	NA	NA	0.225	-0.366969	NA	NA	NA	NA	NA	NA	NA	NA	NA	NA	NA	NA	NA	NA	NA	NA	NA	-3.12	NA	NA	NA	NA	NA	-4	-25	46	-6	0.01	0	0.01	0	FCN2	NA	NA	3.5e-05	2.87e-05	C	NA	NA	NA	NA	0.573	NA	NA	NA	NA	NA	NA	NA
chr19	18436495	chr19_18436495_T_A	T	A	57168900	A	splice_polypyrimidine_tract_variant&intron_variant	LOW	ISYNA1	ENSG00000105655	Transcript	ENST00000338128	protein_coding	ENST00000338128.13:c.610-16A>T	NA	NA	NA	NA	NA	NA	rs4595905&COSV54210528	1	NA	-1	NA	SNV	HGNC	HGNC:29821	YES	NM_016368.5	NA	1	P1	CCDS12379.1	ENSP00000337746	Q9NPH2.175	A0A140VK73.33	UPI00000424BB	Q9NPH2-1	NA	NA	NA	NA	NA	NA	0.4734	0.8343	0.3732	0.2153	0.3479	0.4519	0.3812	0.7647	0.3821	0.2558	0.2276	0.3777	0.3509	0.3578	0.428	0.4638	0.7538	0.3469	0.3869	0.2468	0.2483	0.3818	0.3165	0.3512	0.4315	0.4205	0.8343	AFR	NA	0&1	0&1	25227710	NA	NA	NA	NA	NA	NA	NA	NA	NA	NA	NA	NA	0.982	-0.064691	NA	NA	NA	NA	NA	NA	NA	NA	NA	NA	NA	NA	NA	NA	NA	NA	NA	-1.69	NA	NA	NA	NA	NA	-16	-25	-25	50	0	0.02	0	0.01	ISYNA1	NA	NA	0.001744	0.000934	.	ENSG00000105655	inositol-3-phosphate_synthase_1	ISYNA1	0.656062	0.115	NA	NA	NA	NA	NA	NA	NA
chr19	18436495	chr19_18436495_T_A	T	A	57168900	CSQ=A	downstream_gene_variant	MODIFIER	SSBP4	ENSG00000130511	Transcript	ENST00000270061	protein_coding	NA	NA	NA	NA	NA	NA	NA	rs4595905&COSV54210528	1	1933	1	NA	SNV	HGNC	HGNC:15676	YES	NM_032627.5	NA	1	P1	CCDS12378.1	ENSP00000270061	Q9BWG4.157	NA	UPI0000135F98	Q9BWG4-1	NA	NA	NA	NA	NA	NA	0.4734	0.8343	0.3732	0.2153	0.3479	0.4519	0.3812	0.7647	0.3821	0.2558	0.2276	0.3777	0.3509	0.3578	0.428	0.4638	0.7538	0.3469	0.3869	0.2468	0.2483	0.3818	0.3165	0.3512	0.4315	0.4205	0.8343	AFR	NA	0&1	0&1	25227710	NA	NA	NA	NA	NA	NA	loss/donor/18436494-18436495/Medium/3.819399	NA	NA	NA	NA	NA	0.982	-0.064691	NA	NA	NA	NA	NA	NA	NA	NA	NA	NA	NA	NA	NA	NA	NA	NA	NA	-1.69	NA	NA	NA	NA	NA	-16	-25	-25	50	0	0.02	0	0.01	ISYNA1	NA	NA	0.001744	0.000934	.	ENSG00000105655	inositol-3-phosphate_synthase_1	ISYNA1	0.656062	0.13	NA	NA	NA	NA	NA	NA	NA
chr19	18427932	chr19_18427932_A_C	A	C	52670500	CSQ=C	synonymous_variant	LOW	SSBP4	ENSG00000130511	Transcript	ENST00000270061	protein_coding	ENST00000270061.12:c.229A>C	ENSP00000270061.5:p.Arg77%3D	480	229	77	R	Aga/Cga	rs10405636&COSV54210417	1	NA	1	NA	SNV	HGNC	HGNC:15676	YES	NM_032627.5	NA	1	P1	CCDS12378.1	ENSP00000270061	Q9BWG4.157	NA	UPI0000135F98	Q9BWG4-1	NA	NA	NA	NA	NA	NA	0.4706	0.8283	0.3689	0.2153	0.3469	0.4499	0.3811	0.7592	0.3824	0.2567	0.2292	0.3807	0.3512	0.358	0.427	0.4629	0.7498	0.3491	0.3855	0.2474	0.2483	0.3821	0.3165	0.3521	0.4315	0.4189	0.8283	AFR	NA	0&1	0&1	29727689&25227710&37253714	NA	NA	NA	NA	NA	NA	NA	NA	NA	NA	NA	NA	7.564	0.605324	NA	NA	NA	NA	NA	NA	NA	NA	NA	NA	NA	NA	NA	NA	NA	NA	NA	-4.98	NA	NA	NA	NA	NA	-34	2	50	-34	0	0	0	0	SSBP4	NA	NA	-0.000141	-0.0001522	C	ENSG00000105655	inositol-3-phosphate_synthase_1	ISYNA1	0.656062	0.13	NA	NA	NA	NA	NA	NA	NA
chr19	18435868	chr19_18435868_T_C	T	C	62909600	C	synonymous_variant	LOW	ISYNA1	ENSG00000105655	Transcript	ENST00000338128	protein_coding	ENST00000338128.13:c.1029A>G	ENSP00000337746.7:p.Leu343%3D	1079	1029	343	L	ctA/ctG	rs2303697&CM044082&COSV54209544&COSV54211796	1	NA	-1	NA	SNV	HGNC	HGNC:29821	YES	NM_016368.5	NA	1	P1	CCDS12379.1	ENSP00000337746	Q9NPH2.175	A0A140VK73.33	UPI00000424BB	Q9NPH2-1	NA	NA	NA	NA	NA	NA	0.4724	0.8298	0.3732	0.2163	0.3479	0.4519	0.3811	0.7599	0.3824	0.2559	0.2279	0.3801	0.3512	0.3591	0.428	0.4627	0.7498	0.3484	0.3864	0.247	0.2471	0.3809	0.3165	0.3515	0.4308	0.4204	0.8298	AFR	NA	0&1&1&1	1&1&1&1	25227710&31180460&36224396	NA	NA	NA	NA	NA	NA	NA	NA	NA	NA	NA	NA	9.454	0.806239	NA	NA	NA	NA	NA	NA	NA	NA	NA	NA	NA	NA	NA	NA	15172003	0.01	NA	-1.05	NA	NA	NA	NA	NA	5	-16	-45	-30	0	0	0	0	ISYNA1	NA	NA	0.004894	0.001788	.	ENSG00000105655	inositol-3-phosphate_synthase_1	ISYNA1	0.656062	0.115	NA	NA	NA	NA	NA	NA	NA
chr19	18435868	chr19_18435868_T_C	T	C	62909600	CSQ=C	downstream_gene_variant	MODIFIER	SSBP4	ENSG00000130511	Transcript	ENST00000270061	protein_coding	NA	NA	NA	NA	NA	NA	NA	rs2303697&CM044082&COSV54209544&COSV54211796	1	1306	1	NA	SNV	HGNC	HGNC:15676	YES	NM_032627.5	NA	1	P1	CCDS12378.1	ENSP00000270061	Q9BWG4.157	NA	UPI0000135F98	Q9BWG4-1	NA	NA	NA	NA	NA	NA	0.4724	0.8298	0.3732	0.2163	0.3479	0.4519	0.3811	0.7599	0.3824	0.2559	0.2279	0.3801	0.3512	0.3591	0.428	0.4627	0.7498	0.3484	0.3864	0.247	0.2471	0.3809	0.3165	0.3515	0.4308	0.4204	0.8298	AFR	NA	0&1&1&1	1&1&1&1	25227710&31180460&36224396	NA	NA	NA	NA	NA	NA	NA	NA	NA	NA	NA	NA	9.454	0.806239	NA	NA	NA	NA	NA	NA	NA	NA	NA	NA	NA	NA	NA	NA	15172003	0.01	NA	-1.05	NA	NA	NA	NA	NA	5	-16	-45	-30	0	0	0	0	ISYNA1	NA	NA	0.004894	0.001788	.	ENSG00000105655	inositol-3-phosphate_synthase_1	ISYNA1	0.656062	0.13	NA	NA	NA	NA	NA	NA	NA
chr21	36211506	chr21_36211506_C_T	C	T	21352000	T	intron_variant	MODIFIER	DOP1B	ENSG00000142197	Transcript	ENST00000691173	protein_coding	ENST00000691173.1:c.682-47C>T	NA	NA	NA	NA	NA	NA	rs2239568&COSV67693436	1	NA	1	NA	SNV	HGNC	HGNC:1291	YES	NM_001320714.2	NA	NA	P1	CCDS13643.1	ENSP00000509598	Q9Y3R5.162	NA	UPI000013D876	Q9Y3R5-1	NA	NA	NA	NA	NA	NA	0.3283	0.1135	0.3098	0.4851	0.337	0.4611	0.3531	0.1487	0.329	0.3399	0.4619	0.3197	0.3515	0.3397	0.4602	0.3012	0.1516	0.4174	0.3105	0.3438	0.4689	0.331	0.3892	0.3581	0.2833	0.4566	0.4851	EAS	NA	0&1	0&1	NA	NA	NA	NA	NA	NA	NA	NA	NA	NA	NA	NA	NA	0.999	-0.060983	NA	NA	NA	NA	NA	NA	NA	NA	NA	NA	NA	NA	NA	NA	NA	NA	NA	-0.013	NA	NA	NA	NA	NA	47	46	-20	46	0.01	0	0.01	0	DOPEY2	NA	NA	-0.0008574	-0.0003996	c	NA	NA	NA	NA	NA	NA	NA	NA	NA	NA	NA	NA
chr19	48714048	chr19_48714048_A_G	A	G	58032600	CSQ=G	splice_region_variant&splice_polypyrimidine_tract_variant&intron_variant	LOW	MAMSTR	ENSG00000176909	Transcript	ENST00000318083	protein_coding	ENST00000318083.11:c.724-3T>C	NA	NA	NA	NA	NA	NA	rs281386	1	NA	-1	NA	SNV	HGNC	HGNC:26689	YES	NM_001130915.2	NA	2	P2	CCDS46137.1	ENSP00000324175	Q6ZN01.134	NA	UPI000035E7CB	Q6ZN01-1	NA	NA	NA	NA	NA	NA	0.4912	0.3654	0.487	0.8413	0.3718	0.4264	0.4386	0.3535	0.5222	0.4302	0.8689	0.4094	0.3516	0.4182	0.4378	0.3821	0.3448	0.3794	0.4481	0.4199	0.8465	0.3987	0.2739	0.3479	0.3784	0.4246	0.8689	gnomADe_EAS	NA	NA	1	34021172&31015462	NA	NA	NA	NA	NA	extended_intronic_splice_region_variant	NA	NA	NA	NA	NA	NA	3.324	0.217412	NA	NA	NA	NA	NA	NA	NA	NA	NA	NA	NA	NA	NA	NA	31015462	0.7	Estimated_glomerular_filtration_rate	-3.19	NA	NA	NA	NA	NA	-29	-3	-2	-19	0.01	0	0	0	MAMSTR	NA	NA	-8.297e-05	-4.387e-05	A	ENSG00000176909	MEF2_activating_motif_and_SAP_domain_containing_transcriptional_regulator	MAMSTR	0.593883	0.219	NA	NA	NA	NA	NA	NA	NA
chr19	48714048	chr19_48714048_A_G	A	G	58032600	CSQ=G	splice_region_variant&splice_polypyrimidine_tract_variant&intron_variant	LOW	MAMSTR	ENSG00000176909	Transcript	ENST00000318083	protein_coding	ENST00000318083.11:c.724-3T>C	NA	NA	NA	NA	NA	NA	rs281386	1	NA	-1	NA	SNV	HGNC	HGNC:26689	YES	NM_001130915.2	NA	2	P2	CCDS46137.1	ENSP00000324175	Q6ZN01.134	NA	UPI000035E7CB	Q6ZN01-1	NA	NA	NA	NA	NA	NA	0.4912	0.3654	0.487	0.8413	0.3718	0.4264	0.4386	0.3535	0.5222	0.4302	0.8689	0.4094	0.3516	0.4182	0.4378	0.3821	0.3448	0.3794	0.4481	0.4199	0.8465	0.3987	0.2739	0.3479	0.3784	0.4246	0.8689	gnomADe_EAS	NA	NA	1	34021172&31015462	NA	NA	NA	NA	NA	extended_intronic_splice_region_variant	NA	NA	NA	NA	NA	NA	3.324	0.217412	NA	NA	NA	NA	NA	NA	NA	NA	NA	NA	NA	NA	NA	NA	31015462	0.7	Estimated_glomerular_filtration_rate	-3.19	NA	NA	NA	NA	NA	-29	-3	-2	-19	0.01	0	0	0	MAMSTR	NA	NA	-8.297e-05	-4.387e-05	A	ENSG00000176909	MEF2_activating_motif_and_SAP_domain_containing_transcriptional_regulator	MAMSTR	0.593883	0.219	NA	NA	NA	NA	NA	NA	NA
chr1	150967881	chr1_150967881_G_T	G	T	88448700	T	downstream_gene_variant	MODIFIER	SETDB1	ENSG00000143379	Transcript	ENST00000692827	protein_coding	NA	NA	NA	NA	NA	NA	NA	rs6656535&COSV54977404	1	3144	1	NA	SNV	HGNC	HGNC:10761	YES	NM_001366418.1	NA	NA	A1	CCDS91050.1	ENSP00000509425	NA	A0A8I5KT93.6	UPI000013D8F6	NA	1	NA	NA	NA	NA	NA	0.3912	0.2194	0.513	0.4345	0.3688	0.5153	0.4002	0.2391	0.5845	0.4149	0.3813	0.3491	0.3517	0.3883	0.5025	0.3403	0.2384	0.2627	0.4646	0.4247	0.4101	0.3423	0.3942	0.3531	0.3506	0.5112	0.5845	gnomADe_AMR	NA	0&1	0&1	NA	NA	NA	NA	NA	NA	NA	NA	NA	NA	NA	NA	NA	1.854	0.072234	NA	NA	NA	NA	NA	NA	NA	NA	NA	NA	NA	NA	NA	NA	NA	NA	NA	-3.39	NA	NA	NA	NA	NA	-4	18	-41	-4	0	0.03	0	0	CERS2	NA	NA	-0.0003896	-0.0003214	G	ENSG00000163131	cathepsin_S	CTSS	0.535337	0.0153	NA	NA	NA	NA	NA	NA	NA
chr1	150967881	chr1_150967881_G_T	G	T	88448700	T	splice_region_variant&splice_polypyrimidine_tract_variant&intron_variant	LOW	CERS2	ENSG00000143418	Transcript	ENST00000368954	protein_coding	ENST00000368954.10:c.411-4C>A	NA	NA	NA	NA	NA	NA	rs6656535&COSV54977404	1	NA	-1	NA	SNV	HGNC	HGNC:14076	YES	NM_022075.5	NA	1	P1	CCDS973.1	ENSP00000357950	Q96G23.190	NA	UPI0000001237	NA	NA	NA	NA	NA	NA	NA	0.3912	0.2194	0.513	0.4345	0.3688	0.5153	0.4002	0.2391	0.5845	0.4149	0.3813	0.3491	0.3517	0.3883	0.5025	0.3403	0.2384	0.2627	0.4646	0.4247	0.4101	0.3423	0.3942	0.3531	0.3506	0.5112	0.5845	gnomADe_AMR	NA	0&1	0&1	NA	NA	NA	NA	NA	NA	extended_intronic_splice_region_variant	NA	NA	NA	NA	NA	NA	1.854	0.072234	NA	NA	NA	NA	NA	NA	NA	NA	NA	NA	NA	NA	NA	NA	NA	NA	NA	-3.39	NA	NA	NA	NA	NA	-4	18	-41	-4	0	0.03	0	0	CERS2	NA	NA	-0.0003896	-0.0003214	G	ENSG00000163131	cathepsin_S	CTSS	0.535337	NA	NA	NA	NA	NA	NA	NA	NA
chr1	150967882	chr1_150967882_C_T	C	T	88587000	T	downstream_gene_variant	MODIFIER	SETDB1	ENSG00000143379	Transcript	ENST00000692827	protein_coding	NA	NA	NA	NA	NA	NA	NA	rs6681742&COSV54977408	1	3145	1	NA	SNV	HGNC	HGNC:10761	YES	NM_001366418.1	NA	NA	A1	CCDS91050.1	ENSP00000509425	NA	A0A8I5KT93.6	UPI000013D8F6	NA	1	NA	NA	NA	NA	NA	0.3912	0.2194	0.513	0.4345	0.3688	0.5153	0.4002	0.2392	0.5844	0.415	0.3811	0.349	0.3517	0.3881	0.5025	0.3403	0.2383	0.2627	0.4644	0.4247	0.4097	0.3428	0.3917	0.353	0.3493	0.5114	0.5844	gnomADe_AMR	NA	0&1	0&1	NA	NA	NA	NA	NA	NA	NA	gain/donor/150967881-150967882/Medium/1.112235	NA	NA	NA	NA	NA	8.902	0.748853	NA	NA	NA	NA	NA	NA	NA	NA	NA	NA	NA	NA	NA	NA	NA	NA	NA	-0.106	NA	NA	NA	NA	NA	-5	17	-43	-42	0	0.01	0	0	CERS2	NA	NA	-0.000121	-6.44e-05	C	ENSG00000163131	cathepsin_S	CTSS	0.535337	0.0153	NA	NA	NA	NA	NA	NA	NA
chr1	150967882	chr1_150967882_C_T	C	T	88587000	T	splice_region_variant&splice_polypyrimidine_tract_variant&intron_variant	LOW	CERS2	ENSG00000143418	Transcript	ENST00000368954	protein_coding	ENST00000368954.10:c.411-5G>A	NA	NA	NA	NA	NA	NA	rs6681742&COSV54977408	1	NA	-1	NA	SNV	HGNC	HGNC:14076	YES	NM_022075.5	NA	1	P1	CCDS973.1	ENSP00000357950	Q96G23.190	NA	UPI0000001237	NA	NA	NA	NA	NA	NA	NA	0.3912	0.2194	0.513	0.4345	0.3688	0.5153	0.4002	0.2392	0.5844	0.415	0.3811	0.349	0.3517	0.3881	0.5025	0.3403	0.2383	0.2627	0.4644	0.4247	0.4097	0.3428	0.3917	0.353	0.3493	0.5114	0.5844	gnomADe_AMR	NA	0&1	0&1	NA	NA	NA	NA	NA	NA	extended_intronic_splice_region_variant	NA	NA	NA	NA	NA	NA	8.902	0.748853	NA	NA	NA	NA	NA	NA	NA	NA	NA	NA	NA	NA	NA	NA	NA	NA	NA	-0.106	NA	NA	NA	NA	NA	-5	17	-43	-42	0	0.01	0	0	CERS2	NA	NA	-0.000121	-6.44e-05	C	ENSG00000163131	cathepsin_S	CTSS	0.535337	NA	NA	NA	NA	NA	NA	NA	NA
chr4	1735775	chr4_1735775_C_T	C	T	36004400	CSQ=T	synonymous_variant	LOW	TACC3	ENSG00000013810	Transcript	ENST00000313288	protein_coding	ENST00000313288.9:c.1689C>T	ENSP00000326550.4:p.Phe563%3D	1813	1689	563	F	ttC/ttT	rs11248073&COSV57603548	1	NA	1	NA	SNV	HGNC	HGNC:11524	YES	NM_006342.3	NA	1	P2	CCDS3352.1	ENSP00000326550	Q9Y6A5.186	NA	UPI0000136869	NA	1	NA	NA	PDB-ENSP_mappings:5ods.E&PDB-ENSP_mappings:5ods.F&PDB-ENSP_mappings:5ods.G&PDB-ENSP_mappings:5ods.H&PDB-ENSP_mappings:5odt.B	NA	NA	0.3902	0.1263	0.3732	0.6935	0.3429	0.4949	0.3894	0.1643	0.3566	0.3709	0.6904	0.4343	0.3517	0.3899	0.4793	0.3167	0.1684	0.3091	0.3265	0.3725	0.6929	0.4259	0.3386	0.3442	0.3311	0.4887	0.6935	EAS	NA	0&1	0&1	NA	NA	NA	NA	NA	NA	NA	NA	NA	NA	NA	NA	NA	4.351	0.305346	NA	NA	NA	NA	NA	NA	NA	NA	NA	NA	NA	NA	NA	NA	NA	NA	NA	-2.8	NA	NA	NA	NA	NA	-38	-44	-38	25	0.01	0	0	0	TACC3	NA	NA	-0.0002085	-0.0002615	C	ENSG00000013810	transforming_acidic_coiled-coil_containing_protein_3	TACC3	0.579054	0.677	NA	NA	NA	NA	NA	NA	NA
chr1	150967881	chr1_150967881_G_T	G	T	88448700	T	downstream_gene_variant	MODIFIER	SETDB1	ENSG00000143379	Transcript	ENST00000692827	protein_coding	NA	NA	NA	NA	NA	NA	NA	rs6656535&COSV54977404	1	3144	1	NA	SNV	HGNC	HGNC:10761	YES	NM_001366418.1	NA	NA	A1	CCDS91050.1	ENSP00000509425	NA	A0A8I5KT93.6	UPI000013D8F6	NA	1	NA	NA	NA	NA	NA	0.3912	0.2194	0.513	0.4345	0.3688	0.5153	0.4002	0.2391	0.5845	0.4149	0.3813	0.3491	0.3517	0.3883	0.5025	0.3403	0.2384	0.2627	0.4646	0.4247	0.4101	0.3423	0.3942	0.3531	0.3506	0.5112	0.5845	gnomADe_AMR	NA	0&1	0&1	NA	NA	NA	NA	NA	NA	NA	NA	NA	NA	NA	NA	NA	1.854	0.072234	NA	NA	NA	NA	NA	NA	NA	NA	NA	NA	NA	NA	NA	NA	NA	NA	NA	-3.39	NA	NA	NA	NA	NA	-4	18	-41	-4	0	0.03	0	0	CERS2	NA	NA	-0.0003896	-0.0003214	G	ENSG00000163131	cathepsin_S	CTSS	0.535337	0.0153	NA	NA	NA	NA	NA	NA	NA
chr1	150967881	chr1_150967881_G_T	G	T	88448700	T	splice_region_variant&splice_polypyrimidine_tract_variant&intron_variant	LOW	CERS2	ENSG00000143418	Transcript	ENST00000368954	protein_coding	ENST00000368954.10:c.411-4C>A	NA	NA	NA	NA	NA	NA	rs6656535&COSV54977404	1	NA	-1	NA	SNV	HGNC	HGNC:14076	YES	NM_022075.5	NA	1	P1	CCDS973.1	ENSP00000357950	Q96G23.190	NA	UPI0000001237	NA	NA	NA	NA	NA	NA	NA	0.3912	0.2194	0.513	0.4345	0.3688	0.5153	0.4002	0.2391	0.5845	0.4149	0.3813	0.3491	0.3517	0.3883	0.5025	0.3403	0.2384	0.2627	0.4646	0.4247	0.4101	0.3423	0.3942	0.3531	0.3506	0.5112	0.5845	gnomADe_AMR	NA	0&1	0&1	NA	NA	NA	NA	NA	NA	extended_intronic_splice_region_variant	NA	NA	NA	NA	NA	NA	1.854	0.072234	NA	NA	NA	NA	NA	NA	NA	NA	NA	NA	NA	NA	NA	NA	NA	NA	NA	-3.39	NA	NA	NA	NA	NA	-4	18	-41	-4	0	0.03	0	0	CERS2	NA	NA	-0.0003896	-0.0003214	G	ENSG00000163131	cathepsin_S	CTSS	0.535337	NA	NA	NA	NA	NA	NA	NA	NA
chr1	150967882	chr1_150967882_C_T	C	T	88587000	T	downstream_gene_variant	MODIFIER	SETDB1	ENSG00000143379	Transcript	ENST00000692827	protein_coding	NA	NA	NA	NA	NA	NA	NA	rs6681742&COSV54977408	1	3145	1	NA	SNV	HGNC	HGNC:10761	YES	NM_001366418.1	NA	NA	A1	CCDS91050.1	ENSP00000509425	NA	A0A8I5KT93.6	UPI000013D8F6	NA	1	NA	NA	NA	NA	NA	0.3912	0.2194	0.513	0.4345	0.3688	0.5153	0.4002	0.2392	0.5844	0.415	0.3811	0.349	0.3517	0.3881	0.5025	0.3403	0.2383	0.2627	0.4644	0.4247	0.4097	0.3428	0.3917	0.353	0.3493	0.5114	0.5844	gnomADe_AMR	NA	0&1	0&1	NA	NA	NA	NA	NA	NA	NA	gain/donor/150967881-150967882/Medium/1.112235	NA	NA	NA	NA	NA	8.902	0.748853	NA	NA	NA	NA	NA	NA	NA	NA	NA	NA	NA	NA	NA	NA	NA	NA	NA	-0.106	NA	NA	NA	NA	NA	-5	17	-43	-42	0	0.01	0	0	CERS2	NA	NA	-0.000121	-6.44e-05	C	ENSG00000163131	cathepsin_S	CTSS	0.535337	0.0153	NA	NA	NA	NA	NA	NA	NA
chr1	150967882	chr1_150967882_C_T	C	T	88587000	T	splice_region_variant&splice_polypyrimidine_tract_variant&intron_variant	LOW	CERS2	ENSG00000143418	Transcript	ENST00000368954	protein_coding	ENST00000368954.10:c.411-5G>A	NA	NA	NA	NA	NA	NA	rs6681742&COSV54977408	1	NA	-1	NA	SNV	HGNC	HGNC:14076	YES	NM_022075.5	NA	1	P1	CCDS973.1	ENSP00000357950	Q96G23.190	NA	UPI0000001237	NA	NA	NA	NA	NA	NA	NA	0.3912	0.2194	0.513	0.4345	0.3688	0.5153	0.4002	0.2392	0.5844	0.415	0.3811	0.349	0.3517	0.3881	0.5025	0.3403	0.2383	0.2627	0.4644	0.4247	0.4097	0.3428	0.3917	0.353	0.3493	0.5114	0.5844	gnomADe_AMR	NA	0&1	0&1	NA	NA	NA	NA	NA	NA	extended_intronic_splice_region_variant	NA	NA	NA	NA	NA	NA	8.902	0.748853	NA	NA	NA	NA	NA	NA	NA	NA	NA	NA	NA	NA	NA	NA	NA	NA	NA	-0.106	NA	NA	NA	NA	NA	-5	17	-43	-42	0	0.01	0	0	CERS2	NA	NA	-0.000121	-6.44e-05	C	ENSG00000163131	cathepsin_S	CTSS	0.535337	NA	NA	NA	NA	NA	NA	NA	NA
chr19	45823908	chr19_45823908_G_A	G	A	17733800	CSQ=A	intron_variant	MODIFIER	SYMPK	ENSG00000125755	Transcript	ENST00000245934	protein_coding	ENST00000245934.12:c.2491-33C>T	NA	NA	NA	NA	NA	NA	rs11671524&COSV55611011	1	NA	-1	NA	SNV	HGNC	HGNC:22935	YES	NM_004819.3	NA	1	P1	CCDS12676.2	ENSP00000245934	Q92797.194	A0A024R0R6.64	UPI00002026C0	Q92797-1	NA	NA	NA	NA	NA	NA	0.2903	0.3071	0.2291	0.2907	0.3191	0.2812	0.3133	0.3028	0.2105	0.4043	0.294	0.2837	0.3518	0.3356	0.2904	0.3203	0.3028	0.3143	0.2597	0.4007	0.2722	0.2813	0.3153	0.3524	0.314	0.2889	0.4043	gnomADe_ASJ	NA	0&1	0&1	NA	NA	NA	NA	NA	NA	NA	NA	NA	NA	NA	NA	NA	0.244	-0.350536	NA	NA	NA	NA	NA	NA	NA	NA	NA	NA	NA	NA	NA	NA	NA	NA	NA	-3.47	NA	NA	NA	NA	NA	-33	7	-4	-34	0	0	0	0	SYMPK	NA	NA	-7.27e-05	-6.04e-05	G	ENSG00000104941&ENSG00000177045	radial_spoke_head_6_homolog_A&SIX_homeobox_5	RSPH6A&SIX5	0.5593998432159424&0.5116621851921082	0.0885	NA	NA	NA	NA	NA	NA	NA
chr3	187371024	chr3_187371024_C_T	C	T	65406900	CSQ=T	missense_variant	MODERATE	RTP4	ENSG00000136514	Transcript	ENST00000259030	protein_coding	ENST00000259030.3:c.392C>T	ENSP00000259030.2:p.Thr131Met	449	392	131	T/M	aCg/aTg	rs3821812&COSV52018455	1	NA	1	NA	SNV	HGNC	HGNC:23992	YES	NM_022147.3	NA	1	P1	CCDS33910.1	ENSP00000259030	Q96DX8.147	NA	UPI000013D021	NA	NA	tolerated(0.23)	benign(0.03)	NA	NA	NA	0.3844	0.1399	0.4942	0.7351	0.3469	0.3139	0.3968	0.186	0.5597	0.2807	0.7038	0.4155	0.3519	0.3697	0.3372	0.3317	0.1952	0.239	0.4297	0.2906	0.6999	0.4105	0.2785	0.3561	0.3317	0.3313	0.7351	EAS	NA	0&1	0&1	NA	NA	NA	NA	NA	NA	NA	NA	NA	NA	NA	NA	NA	0.004	-1.08449	B	0.01934	0.065	ENST00000259030	N	P	B	B	T	0.02932	0.241564	T	Q96DX8	YES	NA	NA	NA	-6.4	NA	NA	NA	NA	0.014	24	-31	-38	22	0	0	0	0	RTP4	NA	NA	-8.273e-05	-4.73e-05	C	NA	NA	NA	NA	0.813	0.0283705	0.0283705	0.019087	0.019087	-0.821802	likely_benign	0.065
chr3	187371115	chr3_187371115_C_A	C	A	63681100	CSQ=A	synonymous_variant	LOW	RTP4	ENSG00000136514	Transcript	ENST00000259030	protein_coding	ENST00000259030.3:c.483C>A	ENSP00000259030.2:p.Ile161%3D	540	483	161	I	atC/atA	rs1533595&COSV52019046	1	NA	1	NA	SNV	HGNC	HGNC:23992	YES	NM_022147.3	NA	1	P1	CCDS33910.1	ENSP00000259030	Q96DX8.147	NA	UPI000013D021	NA	NA	NA	NA	NA	NA	NA	0.3846	0.1407	0.4942	0.7351	0.3469	0.3139	0.3966	0.1859	0.5593	0.2806	0.7038	0.415	0.3519	0.3701	0.3372	0.3314	0.1948	0.239	0.4295	0.2904	0.699	0.4095	0.2785	0.356	0.3305	0.3311	0.7351	EAS	NA	0&1	0&1	NA	NA	NA	NA	NA	NA	NA	NA	NA	NA	NA	NA	NA	0.999	-0.060951	NA	NA	NA	NA	NA	NA	NA	NA	NA	NA	NA	NA	NA	NA	NA	NA	NA	-2.33	NA	NA	NA	NA	NA	2	10	-23	-18	0	0	0	0	RTP4	NA	NA	-0.0001957	-0.0001364	C	NA	NA	NA	NA	0.813	NA	NA	NA	NA	NA	NA	NA
chr19	18435219	chr19_18435219_AG_A	AG	A	53137400	-	intron_variant	MODIFIER	ISYNA1	ENSG00000105655	Transcript	ENST00000338128	protein_coding	ENST00000338128.13:c.1472+46del	NA	NA	NA	NA	NA	NA	rs35926638	1	NA	-1	NA	deletion	HGNC	HGNC:29821	YES	NM_016368.5	NA	1	P1	CCDS12379.1	ENSP00000337746	Q9NPH2.175	A0A140VK73.33	UPI00000424BB	Q9NPH2-1	NA	NA	NA	NA	NA	NA	NA	NA	NA	NA	NA	NA	0.3805	0.7605	0.3826	0.2579	0.2283	0.3785	0.352	0.357	0.4275	0.4625	0.7491	0.3484	0.386	0.2474	0.2477	0.3816	0.3165	0.3514	0.4313	0.4195	0.7605	gnomADe_AFR	NA	NA	NA	NA	NA	NA	NA	NA	NA	NA	NA	NA	NA	NA	NA	NA	0.424	-0.237593	NA	NA	NA	NA	NA	NA	NA	NA	NA	NA	NA	NA	NA	NA	NA	NA	NA	-2.35	NA	NA	NA	NA	NA	-18	-35	29	47	0	0	0.01	0	ISYNA1	NA	NA	NA	NA	.	ENSG00000105655	inositol-3-phosphate_synthase_1	ISYNA1	0.656062	0.115	NA	NA	NA	NA	NA	NA	NA
chr19	18435219	chr19_18435219_AG_A	AG	A	53137400	CSQ=-	downstream_gene_variant	MODIFIER	SSBP4	ENSG00000130511	Transcript	ENST00000270061	protein_coding	NA	NA	NA	NA	NA	NA	NA	rs35926638	1	658	1	NA	deletion	HGNC	HGNC:15676	YES	NM_032627.5	NA	1	P1	CCDS12378.1	ENSP00000270061	Q9BWG4.157	NA	UPI0000135F98	Q9BWG4-1	NA	NA	NA	NA	NA	NA	NA	NA	NA	NA	NA	NA	0.3805	0.7605	0.3826	0.2579	0.2283	0.3785	0.352	0.357	0.4275	0.4625	0.7491	0.3484	0.386	0.2474	0.2477	0.3816	0.3165	0.3514	0.4313	0.4195	0.7605	gnomADe_AFR	NA	NA	NA	NA	NA	NA	NA	NA	NA	NA	NA	NA	NA	NA	NA	NA	0.424	-0.237593	NA	NA	NA	NA	NA	NA	NA	NA	NA	NA	NA	NA	NA	NA	NA	NA	NA	-2.35	NA	NA	NA	NA	NA	-18	-35	29	47	0	0	0.01	0	ISYNA1	NA	NA	NA	NA	.	ENSG00000105655	inositol-3-phosphate_synthase_1	ISYNA1	0.656062	0.13	NA	NA	NA	NA	NA	NA	NA
chr16	31363214	chr16_31363214_C_G	C	G	23811700	CSQ=G	missense_variant	MODERATE	ITGAX	ENSG00000140678	Transcript	ENST00000268296	protein_coding	ENST00000268296.9:c.1550C>G	ENSP00000268296.5:p.Pro517Arg	1629	1550	517	P/R	cCc/cGc	rs2230429&COSV51641424	1	NA	1	NA	SNV	HGNC	HGNC:6152	YES	NM_000887.5	NA	1	P2	CCDS10711.1	ENSP00000268296	P20702.208	NA	UPI00001C0366	NA	NA	deleterious(0)	possibly_damaging(0.736)	PDB-ENSP_mappings:3k6s.A&PDB-ENSP_mappings:3k6s.C&PDB-ENSP_mappings:3k6s.E&PDB-ENSP_mappings:3k6s.G&PDB-ENSP_mappings:3k71.A&PDB-ENSP_mappings:3k71.C&PDB-ENSP_mappings:3k71.E&PDB-ENSP_mappings:3k71.G&PDB-ENSP_mappings:3k72.A&PDB-ENSP_mappings:3k72.C&PDB-ENSP_mappings:4neh.A&PDB-ENSP_mappings:4nen.A&PDB-ENSP_mappings:5es4.A&PDB-ENSP_mappings:5es4.C&PDB-ENSP_mappings:5es4.E&PDB-ENSP_mappings:5es4.G	NA	NA	0.2987	0.1014	0.3184	0.6766	0.339	0.1207	0.341	0.1328	0.3374	0.4894	0.693	0.3267	0.3521	0.354	0.1617	0.2954	0.1428	0.3422	0.3088	0.4945	0.7016	0.3222	0.4715	0.3467	0.3545	0.1552	0.7016	gnomADg_EAS	benign	0&1	1&1	27108704&25155097&19129174&25305756	NA	NA	NA	NA	NA	NA	NA	NA	NA	NA	NA	NA	24.7	3.48511	B&B	0.38516	0.1762&0.1702	ENST00000268296&ENST00000562522	NA	P&P	D&.	P&.	T	0.36277	0.481597	D&D	P20702&H3BN02	.&YES	NA	NA	NA	2.22	NA	NA	NA	NA	0.135	-7	30	40	-42	0.1	0.02	0	0	ITGAX	NA	NA	-0.0001172	-6.28e-05	C	ENSG00000169896&ENSG00000140678	integrin_subunit_alpha_M&integrin_subunit_alpha_X	ITGAM&ITGAX	0.6463170051574707&0.6478826999664307	0.441	0.667882	0.667882	0.644658	0.644658	-0.492861	likely_benign	0.1762
chr1	157578879	chr1_157578879_T_A	T	A	17144600	CSQ=A	intron_variant	MODIFIER	FCRL4	ENSG00000163518	Transcript	ENST00000271532	protein_coding	ENST00000271532.2:c.1278-27A>T	NA	NA	NA	NA	NA	NA	rs1885561&COSV54860857	1	NA	-1	NA	SNV	HGNC	HGNC:18507	YES	NM_031282.3	NA	1	P1	CCDS1166.1	ENSP00000271532	Q96PJ5.171	NA	UPI000006E26B	Q96PJ5-1	1	NA	NA	NA	NA	NA	0.4409	0.7882	0.3617	0.245	0.3897	0.2822	0.3534	0.7368	0.2948	0.3492	0.2401	0.321	0.3521	0.3476	0.3079	0.4528	0.7304	0.4011	0.3678	0.349	0.2465	0.3347	0.5095	0.3547	0.4442	0.2857	0.7882	AFR	NA	0&1	0&1	NA	NA	NA	NA	NA	NA	NA	NA	NA	NA	NA	NA	NA	7.151	0.56328	NA	NA	NA	NA	NA	NA	NA	NA	NA	NA	NA	NA	NA	NA	NA	NA	NA	-1.71	NA	NA	NA	NA	NA	-27	-44	2	37	0.1	0	0	0	FCRL4	NA	NA	0.0001516	7.796e-05	T	NA	NA	NA	NA	0.835	NA	NA	NA	NA	NA	NA	NA
chr1	157578879	chr1_157578879_T_A	T	A	17144600	CSQ=A	intron_variant	MODIFIER	FCRL4	ENSG00000163518	Transcript	ENST00000271532	protein_coding	ENST00000271532.2:c.1278-27A>T	NA	NA	NA	NA	NA	NA	rs1885561&COSV54860857	1	NA	-1	NA	SNV	HGNC	HGNC:18507	YES	NM_031282.3	NA	1	P1	CCDS1166.1	ENSP00000271532	Q96PJ5.171	NA	UPI000006E26B	Q96PJ5-1	1	NA	NA	NA	NA	NA	0.4409	0.7882	0.3617	0.245	0.3897	0.2822	0.3534	0.7368	0.2948	0.3492	0.2401	0.321	0.3521	0.3476	0.3079	0.4528	0.7304	0.4011	0.3678	0.349	0.2465	0.3347	0.5095	0.3547	0.4442	0.2857	0.7882	AFR	NA	0&1	0&1	NA	NA	NA	NA	NA	NA	NA	NA	NA	NA	NA	NA	NA	7.151	0.56328	NA	NA	NA	NA	NA	NA	NA	NA	NA	NA	NA	NA	NA	NA	NA	NA	NA	-1.71	NA	NA	NA	NA	NA	-27	-44	2	37	0.1	0	0	0	FCRL4	NA	NA	0.0001516	7.796e-05	T	NA	NA	NA	NA	0.835	NA	NA	NA	NA	NA	NA	NA
chr15	40773692	chr15_40773692_C_T	C	T	19108700	CSQ=T	intron_variant	MODIFIER	DNAJC17	ENSG00000104129	Transcript	ENST00000220496	protein_coding	ENST00000220496.9:c.792+35G>A	NA	NA	NA	NA	NA	NA	rs2289219&COSV55024917	1	NA	-1	NA	SNV	HGNC	HGNC:25556	YES	NM_018163.3	NA	1	P1	CCDS10065.1	ENSP00000220496	Q9NVM6.173	NA	UPI00000375AE	NA	1	NA	NA	NA	NA	NA	0.1743	0.0166	0.1844	0.0883	0.3439	0.2945	0.2905	0.05662	0.1432	0.3663	0.06982	0.4369	0.3524	0.3209	0.354	0.2525	0.06441	0.2204	0.2075	0.3584	0.07316	0.4353	0.3481	0.3509	0.244	0.3413	0.4369	gnomADe_FIN	NA	0&1	0&1	12466288	NA	NA	NA	NA	NA	NA	NA	NA	NA	NA	NA	NA	3.78	0.256451	NA	NA	NA	NA	NA	NA	NA	NA	NA	NA	NA	NA	NA	NA	NA	NA	NA	0.97	NA	NA	NA	NA	NA	45	-35	42	35	0	0	0	0	DNAJC17	NA	NA	-4.6e-05	-3.16e-05	C	NA	NA	NA	NA	0.563	NA	NA	NA	NA	NA	NA	NA
chr15	40773692	chr15_40773692_C_T	C	T	19108700	T	downstream_gene_variant	MODIFIER	C15orf62	ENSG00000188277	Transcript	ENST00000344320	protein_coding	NA	NA	NA	NA	NA	NA	NA	rs2289219&COSV55024917	1	1243	1	NA	SNV	HGNC	HGNC:34489	YES	NM_001130448.3	NA	NA	P1	CCDS45229.1	ENSP00000341178	A8K5M9.95	NA	UPI00001FE27C	NA	NA	NA	NA	NA	NA	NA	0.1743	0.0166	0.1844	0.0883	0.3439	0.2945	0.2905	0.05662	0.1432	0.3663	0.06982	0.4369	0.3524	0.3209	0.354	0.2525	0.06441	0.2204	0.2075	0.3584	0.07316	0.4353	0.3481	0.3509	0.244	0.3413	0.4369	gnomADe_FIN	NA	0&1	0&1	12466288	NA	NA	NA	NA	NA	NA	NA	NA	NA	NA	NA	NA	3.78	0.256451	NA	NA	NA	NA	NA	NA	NA	NA	NA	NA	NA	NA	NA	NA	NA	NA	NA	0.97	NA	NA	NA	NA	NA	45	-35	42	35	0	0	0	0	DNAJC17	NA	NA	-4.6e-05	-3.16e-05	C	NA	NA	NA	NA	NA	NA	NA	NA	NA	NA	NA	NA
chr1	156937323	chr1_156937323_T_C	T	C	58037200	C	missense_variant	MODERATE	ARHGEF11	ENSG00000132694	Transcript	ENST00000368194	protein_coding	ENST00000368194.8:c.4366A>G	ENSP00000357177.3:p.Ser1456Gly	5778	4366	1456	S/G	Agc/Ggc	rs868188&CM061640&COSV59354781&COSV59355456	1	NA	-1	NA	SNV	HGNC	HGNC:14580	YES	NM_198236.3	NA	1	P3	CCDS1163.1	ENSP00000357177	O15085.201	NA	UPI00001D62A7	O15085-2	NA	tolerated_low_confidence(0.18)	benign(0.007)	NA	NA	NA	0.4066	0.2284	0.5014	0.5169	0.3569	0.5174	0.4019	0.2273	0.5575	0.391	0.496	0.3674	0.3524	0.3874	0.4773	0.3357	0.224	0.3311	0.4428	0.3986	0.4954	0.3594	0.2975	0.3494	0.3615	0.4846	0.5575	gnomADe_AMR	NA	0&1&1&1	1&1&1&1	16691626&18191955&35499292&23990238&32888494	NA	NA	NA	NA	NA	NA	gain/acceptor/156937322-156937323/Medium/1.612723	NA	NA	NA	NA	NA	16.2	1.57337	B&B	0.0181	0.0633&0.0645	ENST00000368194&ENST00000361409	N	P&P&P	B&B	B&B	T	0.18719	0.355432	T&T	O15085-2&O15085	YES&.	16691626	0.01	NA	0.139	NA	NA	NA	NA	0.127	-1	-2	0	-2	0.01	0	0	0	ARHGEF11	NA	NA	0.0006533	0.0002697	T	NA	NA	NA	NA	0.371	NA	NA	NA	NA	-0.603352	NA	NA
chr1	156937323	chr1_156937323_T_C	T	C	58037200	CSQ=C	downstream_gene_variant	MODIFIER	LRRC71	ENSG00000160838	Transcript	ENST00000337428	protein_coding	NA	NA	NA	NA	NA	NA	NA	rs868188&CM061640&COSV59354781&COSV59355456	1	4229	1	NA	SNV	HGNC	HGNC:26556	YES	NM_144702.3	NA	1	P1	CCDS44249.1	ENSP00000336661	Q8N4P6.149	NA	UPI00000719B9	Q8N4P6-1	NA	NA	NA	NA	NA	NA	0.4066	0.2284	0.5014	0.5169	0.3569	0.5174	0.4019	0.2273	0.5575	0.391	0.496	0.3674	0.3524	0.3874	0.4773	0.3357	0.224	0.3311	0.4428	0.3986	0.4954	0.3594	0.2975	0.3494	0.3615	0.4846	0.5575	gnomADe_AMR	NA	0&1&1&1	1&1&1&1	16691626&18191955&35499292&23990238&32888494	NA	NA	NA	NA	NA	NA	NA	NA	NA	NA	NA	NA	16.2	1.57337	NA	NA	NA	NA	NA	NA	NA	NA	NA	NA	NA	NA	NA	NA	16691626	0.01	NA	0.139	NA	NA	NA	NA	NA	-1	-2	0	-2	0.01	0	0	0	ARHGEF11	NA	NA	0.0006533	0.0002697	T	NA	NA	NA	NA	NA	NA	NA	NA	NA	-0.603352	NA	NA
chr19	18431891	chr19_18431891_C_T	C	T	76560600	CSQ=T	intron_variant	MODIFIER	SSBP4	ENSG00000130511	Transcript	ENST00000270061	protein_coding	ENST00000270061.12:c.565+29C>T	NA	NA	NA	NA	NA	NA	rs10408290&COSV54210505	1	NA	1	NA	SNV	HGNC	HGNC:15676	YES	NM_032627.5	NA	1	P1	CCDS12378.1	ENSP00000270061	Q9BWG4.157	NA	UPI0000135F98	Q9BWG4-1	NA	NA	NA	NA	NA	NA	0.4415	0.7307	0.3559	0.2143	0.338	0.4519	0.3747	0.668	0.3788	0.2545	0.2318	0.3809	0.3525	0.355	0.4333	0.4297	0.6534	0.3462	0.3673	0.2385	0.2461	0.3752	0.2943	0.3431	0.3994	0.4203	0.7307	AFR	NA	0&1	0&1	NA	NA	NA	NA	NA	NA	NA	NA	NA	NA	NA	NA	NA	0.437	-0.231551	NA	NA	NA	NA	NA	NA	NA	NA	NA	NA	NA	NA	NA	NA	NA	NA	NA	-2.94	NA	NA	NA	NA	NA	13	-15	13	-29	0.01	0	0	0.01	SSBP4	NA	NA	0.002548	0.001417	.	ENSG00000105655	inositol-3-phosphate_synthase_1	ISYNA1	0.656062	0.13	NA	NA	NA	NA	NA	NA	NA
chr19	18431891	chr19_18431891_C_T	C	T	76560600	T	downstream_gene_variant	MODIFIER	ISYNA1	ENSG00000105655	Transcript	ENST00000338128	protein_coding	NA	NA	NA	NA	NA	NA	NA	rs10408290&COSV54210505	1	2497	-1	NA	SNV	HGNC	HGNC:29821	YES	NM_016368.5	NA	1	P1	CCDS12379.1	ENSP00000337746	Q9NPH2.175	A0A140VK73.33	UPI00000424BB	Q9NPH2-1	NA	NA	NA	NA	NA	NA	0.4415	0.7307	0.3559	0.2143	0.338	0.4519	0.3747	0.668	0.3788	0.2545	0.2318	0.3809	0.3525	0.355	0.4333	0.4297	0.6534	0.3462	0.3673	0.2385	0.2461	0.3752	0.2943	0.3431	0.3994	0.4203	0.7307	AFR	NA	0&1	0&1	NA	NA	NA	NA	NA	NA	NA	NA	NA	NA	NA	NA	NA	0.437	-0.231551	NA	NA	NA	NA	NA	NA	NA	NA	NA	NA	NA	NA	NA	NA	NA	NA	NA	-2.94	NA	NA	NA	NA	NA	13	-15	13	-29	0.01	0	0	0.01	SSBP4	NA	NA	0.002548	0.001417	.	ENSG00000105655	inositol-3-phosphate_synthase_1	ISYNA1	0.656062	0.115	NA	NA	NA	NA	NA	NA	NA
chr19	45835234	chr19_45835234_G_A	G	A	22255100	CSQ=A	splice_region_variant&splice_polypyrimidine_tract_variant&intron_variant	LOW	SYMPK	ENSG00000125755	Transcript	ENST00000245934	protein_coding	ENST00000245934.12:c.1243-6C>T	NA	NA	NA	NA	NA	NA	rs7256192&COSV55611743	1	NA	-1	NA	SNV	HGNC	HGNC:22935	YES	NM_004819.3	NA	1	P1	CCDS12676.2	ENSP00000245934	Q92797.194	A0A024R0R6.64	UPI00002026C0	Q92797-1	NA	NA	NA	NA	NA	NA	0.2907	0.3086	0.2305	0.2917	0.3191	0.2791	0.3179	0.3035	0.221	0.4178	0.2974	0.2829	0.3525	0.3338	0.2972	0.3197	0.3016	0.3143	0.2611	0.3999	0.2698	0.2806	0.3196	0.352	0.3145	0.2888	0.4178	gnomADe_ASJ	NA	0&1	0&1	NA	NA	NA	NA	NA	NA	extended_intronic_splice_region_variant	NA	NA	NA	NA	NA	NA	3.815	0.259426	NA	NA	NA	NA	NA	NA	NA	NA	NA	NA	NA	NA	NA	NA	NA	NA	NA	-2.42	NA	NA	NA	NA	NA	-17	-6	-6	-22	0	0	0	0	SYMPK	NA	NA	0.0007277	0.0001996	G	ENSG00000104941&ENSG00000177045&ENSG00000170608	radial_spoke_head_6_homolog_A&SIX_homeobox_5&forkhead_box_A3	RSPH6A&SIX5&FOXA3	0.5593998432159424&0.5116621851921082&0.5081727504730225	0.0885	NA	NA	NA	NA	NA	NA	NA
chr15	40807701	chr15_40807701_T_TGGGGC	T	TGGGGC	72110500	CSQ=GGGGC	upstream_gene_variant	MODIFIER	DNAJC17	ENSG00000104129	Transcript	ENST00000220496	protein_coding	NA	NA	NA	NA	NA	NA	NA	rs142730574	1	228	-1	NA	insertion	HGNC	HGNC:25556	YES	NM_018163.3	NA	1	P1	CCDS10065.1	ENSP00000220496	Q9NVM6.173	NA	UPI00000375AE	NA	1	NA	NA	NA	NA	NA	0.3365	0.3411	0.3112	0.2252	0.3777	0.4202	0.3457	0.358	0.2474	0.3562	0.2105	0.4181	0.3526	0.3627	0.4617	0.3664	0.3709	0.3473	0.3042	0.3636	0.2194	0.464	0.443	0.368	0.3485	0.4552	0.464	gnomADg_FIN	NA	NA	NA	NA	NA	NA	NA	NA	NA	NA	NA	NA	NA	NA	NA	NA	21.8	2.34793	NA	NA	NA	NA	NA	NA	NA	NA	NA	NA	NA	NA	NA	NA	NA	NA	NA	NA	NA	NA	NA	NA	NA	NA	NA	NA	NA	NA	NA	NA	NA	NA	NA	NA	-3e-06	-4.2e-06	NA	NA	NA	NA	NA	0.563	NA	NA	NA	NA	NA	NA	NA
chr15	40807701	chr15_40807701_T_TGGGGC	T	TGGGGC	72110500	GGGGC	frameshift_variant	HIGH	ZFYVE19	ENSG00000166140	Transcript	ENST00000355341	protein_coding	ENST00000355341.8:c.118_122dup	ENSP00000347498.4:p.Arg48LysfsTer63	613-614	112-113	38	W/WGX	tgg/tGGGGCgg	rs142730574	1	NA	1	NA	insertion	HGNC	HGNC:20758	YES	NM_001077268.2	NA	1	P2	CCDS42025.1	ENSP00000347498	Q96K21.172	NA	UPI0000E5924A	Q96K21-1	1	NA	NA	NA	NA	10	0.3365	0.3411	0.3112	0.2252	0.3777	0.4202	0.3457	0.358	0.2474	0.3562	0.2105	0.4181	0.3526	0.3627	0.4617	0.3664	0.3709	0.3473	0.3042	0.3636	0.2194	0.464	0.443	0.368	0.3485	0.4552	0.464	gnomADg_FIN	NA	NA	NA	NA	NA	NA	NA	NA	NA	NA	NA	NA	NA	NA	NA	NA	21.8	2.34793	NA	NA	NA	NA	NA	NA	NA	NA	NA	NA	NA	NA	NA	NA	NA	NA	NA	NA	HC	NA	PHYLOCSF_WEAK	PERCENTILE:0.0861581920903955&GERP_DIST:18.8261294174008&BP_DIST:1293&DIST_FROM_LAST_EXON:1215&50_BP_RULE:PASS&ANN_ORF:-1405.63&MAX_ORF:-1405.63	NA	NA	NA	NA	NA	NA	NA	NA	NA	NA	NA	NA	-3e-06	-4.2e-06	NA	NA	NA	NA	NA	0.737	NA	NA	NA	NA	NA	NA	NA
chr16	64982005	chr16_64982005_C_G	C	G	15526500	CSQ=G	intron_variant	MODIFIER	CDH11	ENSG00000140937	Transcript	ENST00000268603	protein_coding	ENST00000268603.9:c.1253+43G>C	NA	NA	NA	NA	NA	NA	rs35214&COSV51776800	1	NA	-1	NA	SNV	HGNC	HGNC:1750	YES	NM_001797.4	NA	1	P1	CCDS10803.1	ENSP00000268603	P55287.183	NA	UPI000013D7C5	P55287-1	1	NA	NA	NA	NA	NA	0.1939	0.0719	0.2061	0.2044	0.33	0.1994	0.275	0.1039	0.1799	0.3237	0.2115	0.2514	0.3526	0.2984	0.2116	0.2606	0.1128	0.4056	0.2643	0.3325	0.2079	0.2472	0.3513	0.353	0.281	0.2062	0.4056	gnomADg_AMI	benign	0&1	1&1	32528469	NA	NA	NA	NA	NA	NA	NA	NA	NA	NA	NA	NA	0.314	-0.298632	NA	NA	NA	NA	NA	NA	NA	NA	NA	NA	NA	NA	NA	NA	NA	NA	NA	-2.17	NA	NA	NA	NA	NA	42	43	-25	43	0	0	0	0	CDH11	NA	NA	-5.2e-06	-7e-06	C	ENSG00000140937	cadherin_11	CDH11	0.856322	NA	NA	NA	NA	NA	NA	NA	NA
chr19	43353721	chr19_43353721_G_C	G	C	51696300	C	missense_variant	MODERATE	CD177	ENSG00000204936	Transcript	ENST00000618265	protein_coding	ENST00000618265.5:c.7G>C	ENSP00000479536.1:p.Ala3Pro	36	7	3	A/P	Gcg/Ccg	rs45441892&CM046069&COSV65121323	1	NA	1	NA	SNV	HGNC	HGNC:30072	YES	NM_020406.4	NA	1	P1	CCDS62700.1	ENSP00000479536	NA	A0A087WVM2.50	UPI0000DB6A71	NA	NA	tolerated(1)	benign(0)	NA	NA	NA	0.4597	0.3147	0.4726	0.7173	0.3519	0.4918	0.4084	0.3118	0.5202	0.3975	0.6972	0.3058	0.3526	0.4012	0.4445	0.3716	0.3247	0.3846	0.4692	0.4111	0.6909	0.3075	0.3924	0.3544	0.374	0.4745	0.7173	EAS	NA	0&1&1	0&1&1	27227454&26024230&28559244	NA	NA	NA	NA	NA	NA	NA	NA	NA	NA	NA	NA	0.012	-0.92331	B&B	0.00334	0.0542&0.0472	ENST00000618265&ENST00000607855	NA	P&P&P	.&.	.&.	T	0.18788	0.355907	.&.	A0A087WVM2&A0A087X113	YES&.	NA	NA	NA	-3.66	NA	NA	NA	NA	NA	46	-36	2	45	0	0	0	0	CD177	NA	NA	0.0007133	0.000486	.	NA	NA	NA	NA	NA	NA	NA	NA	NA	-0.827937	NA	NA
chr21	43749124	chr21_43749124_A_G	A	G	14783400	CSQ=G	intron_variant	MODIFIER	PDXK	ENSG00000160209	Transcript	ENST00000291565	protein_coding	ENST00000291565.9:c.464+44A>G	NA	NA	NA	NA	NA	NA	rs9974827&COSV52361663	1	NA	1	NA	SNV	HGNC	HGNC:8819	YES	NM_003681.5	NA	1	P1	CCDS13699.1	ENSP00000291565	O00764.204	V9HWC3.68	UPI0000131524	O00764-1	1	NA	NA	NA	NA	NA	0.395	0.3109	0.4323	0.497	0.3827	0.3896	0.3806	0.3378	0.4253	0.4377	0.5042	0.3191	0.3526	0.3771	0.3942	0.3525	0.3301	0.5669	0.4087	0.4158	0.4934	0.3143	0.4082	0.3392	0.383	0.3835	0.5669	gnomADg_AMI	benign	0&1	1&1	NA	NA	NA	NA	NA	NA	NA	loss/acceptor/43749124-43749125/Medium/8.428486&gain/acceptor/43749123-43749124/Medium/12.061239	NA	NA	NA	NA	NA	4.872	0.350683	NA	NA	NA	NA	NA	NA	NA	NA	NA	NA	NA	NA	NA	NA	NA	NA	NA	0.232	NA	NA	NA	NA	NA	1	2	-40	-44	0.02	0	0	0	PDXK	NA	NA	0.001123	0.001011	A	NA	NA	NA	NA	0.3	NA	NA	NA	NA	NA	NA	NA
chr14	105769274	chr14_105769274_A_T	A	T	74556200	T	missense_variant	MODERATE	IGHG3	ENSG00000211897	Transcript	ENST00000641136	IG_C_gene	ENST00000641136.1:c.1097T>A	ENSP00000492969.1:p.Phe366Tyr	1096	1097	366	F/Y	tTc/tAc	rs1051112	1	NA	-1	cds_start_NF	SNV	HGNC	HGNC:5527	YES	NA	NA	NA	P4	NA	ENSP00000492969	NA	NA	UPI0000F30355	NA	NA	tolerated(1)	benign(0)	NA	NA	NA	0.4932	0.2897	0.6124	0.5327	0.4881	0.6483	0.4163	0.1237	0.6569	0.2329	0.4443	0.5096	0.3532	0.3841	0.4742	0.338	0.2412	0.2617	0.5263	0.2297	0.4982	0.4319	0.2849	0.3118	0.3303	0.4797	0.6569	gnomADe_AMR	NA	NA	NA	23225573	NA	NA	NA	NA	NA	NA	NA	NA	NA	NA	NA	NA	5.375	0.395369	NA	NA	NA	NA	NA	NA	NA	NA	NA	NA	NA	NA	NA	NA	NA	NA	NA	-3.66	NA	NA	NA	NA	NA	-29	-8	3	-29	0	0	0	0	IGHG3	NA	NA	7.15e-06	4.77e-06	.	NA	NA	NA	NA	NA	NA	NA	NA	NA	NA	NA	NA
chr14	105769274	chr14_105769274_A_T	A	T	74556200	T	missense_variant	MODERATE	IGHG3	ENSG00000211897	Transcript	ENST00000641136	IG_C_gene	ENST00000641136.1:c.1097T>A	ENSP00000492969.1:p.Phe366Tyr	1096	1097	366	F/Y	tTc/tAc	rs1051112	1	NA	-1	cds_start_NF	SNV	HGNC	HGNC:5527	YES	NA	NA	NA	P4	NA	ENSP00000492969	NA	NA	UPI0000F30355	NA	NA	tolerated(1)	benign(0)	NA	NA	NA	0.4932	0.2897	0.6124	0.5327	0.4881	0.6483	0.4163	0.1237	0.6569	0.2329	0.4443	0.5096	0.3532	0.3841	0.4742	0.338	0.2412	0.2617	0.5263	0.2297	0.4982	0.4319	0.2849	0.3118	0.3303	0.4797	0.6569	gnomADe_AMR	NA	NA	NA	23225573	NA	NA	NA	NA	NA	NA	NA	NA	NA	NA	NA	NA	5.375	0.395369	NA	NA	NA	NA	NA	NA	NA	NA	NA	NA	NA	NA	NA	NA	NA	NA	NA	-3.66	NA	NA	NA	NA	NA	-29	-8	3	-29	0	0	0	0	IGHG3	NA	NA	7.15e-06	4.77e-06	.	NA	NA	NA	NA	NA	NA	NA	NA	NA	NA	NA	NA
chr16	64991815	chr16_64991815_G_A	G	A	21444100	CSQ=A	missense_variant	MODERATE	CDH11	ENSG00000140937	Transcript	ENST00000268603	protein_coding	ENST00000268603.9:c.764C>T	ENSP00000268603.4:p.Thr255Met	1245	764	255	T/M	aCg/aTg	rs35195&COSV51767367	1	NA	-1	NA	SNV	HGNC	HGNC:1750	YES	NM_001797.4	NA	1	P1	CCDS10803.1	ENSP00000268603	P55287.183	NA	UPI000013D7C5	P55287-1	1	deleterious(0)	possibly_damaging(0.765)	NA	NA	NA	0.1815	0.0234	0.2075	0.2044	0.331	0.1994	0.271	0.06591	0.1723	0.3253	0.2095	0.2517	0.3533	0.3008	0.2127	0.249	0.07188	0.4033	0.2614	0.333	0.2076	0.2478	0.3535	0.3528	0.2727	0.2067	0.4033	gnomADg_AMI	benign	0&1	1&1	34944636&29617998	NA	NA	NA	NA	NA	NA	NA	NA	NA	NA	NA	NA	25.3	3.6604	B&B&B	0.18828	0.104&0.1024&0.1011	ENST00000394156&ENST00000268603&ENST00000566827	N	P&P&P	D&D&.	B&P&.	T	0.30681	0.440767	D&D&D	P55287-2&P55287&H3BUU9	.&YES&.	29617998	0.7	Intraocular_pressure	1.08	NA	NA	NA	NA	0.113	-47	15	5	-47	0	0	0	0	CDH11	NA	NA	-4.6e-06	-6.6e-06	G	ENSG00000140937	cadherin_11	CDH11	0.856322	NA	0.210446	0.210446	0.15265	0.219859	-0.611371	likely_benign	0.1024
chr22	50414703	chr22_50414703_TC_T	TC	T	36503300	-	intron_variant	MODIFIER	PPP6R2	ENSG00000100239	Transcript	ENST00000612753	protein_coding	ENST00000612753.5:c.552+22del	NA	NA	NA	NA	NA	NA	rs60172550	1	NA	1	NA	deletion	HGNC	HGNC:19253	YES	NM_001242898.2	NA	2	A2	CCDS74881.1	ENSP00000478417	O75170.176	NA	UPI0000207A29	O75170-5	NA	NA	NA	NA	NA	7	0.4886	0.4735	0.4784	0.7649	0.3449	0.3793	0.4286	0.4543	0.5171	0.3539	0.7663	0.4685	0.3533	0.3851	0.388	0.4058	0.435	0.3869	0.435	0.3416	0.7471	0.4739	0.3226	0.3492	0.4229	0.3973	0.7663	gnomADe_EAS	NA	NA	NA	NA	NA	NA	NA	NA	NA	NA	NA	NA	NA	NA	NA	NA	0.646	-0.152117	NA	NA	NA	NA	NA	NA	NA	NA	NA	NA	NA	NA	NA	NA	NA	NA	NA	-3.53	NA	NA	NA	NA	NA	-8	-25	44	-14	0	0	0	0	PPP6R2	NA	NA	-0.0001281	-7.856e-05	C	NA	NA	NA	NA	NA	NA	NA	NA	NA	NA	NA	NA
chr15	40813460	chr15_40813460_G_A	G	A	32576200	A	downstream_gene_variant	MODIFIER	PPP1R14D	ENSG00000166143	Transcript	ENST00000299174	protein_coding	NA	NA	NA	NA	NA	NA	NA	rs3736286	1	1991	-1	NA	SNV	HGNC	HGNC:14953	YES	NM_017726.8	NA	1	P1	CCDS10066.1	ENSP00000299174	Q9NXH3.145	NA	UPI0000038D02	NA	NA	NA	NA	NA	NA	NA	0.2756	0.1241	0.2781	0.2391	0.3638	0.4254	0.3453	0.1625	0.2451	0.3609	0.2406	0.4546	0.3534	0.3459	0.4729	0.2985	0.1619	0.3341	0.275	0.348	0.2444	0.4519	0.3726	0.3532	0.2898	0.4539	0.4729	gnomADe_SAS	NA	NA	NA	NA	NA	NA	NA	NA	NA	NA	gain/donor/40813459-40813460/Medium/1.707609	NA	NA	NA	NA	NA	3.121	0.199776	NA	NA	NA	NA	NA	NA	NA	NA	NA	NA	NA	NA	NA	NA	NA	NA	NA	-4.6	NA	NA	NA	NA	NA	40	44	-40	44	0	0	0	0	ZFYVE19	NA	NA	6.18e-05	5.61e-05	G	NA	NA	NA	NA	0.148	NA	NA	NA	NA	NA	NA	NA
chr15	40813460	chr15_40813460_G_A	G	A	32576200	A	intron_variant	MODIFIER	ZFYVE19	ENSG00000166140	Transcript	ENST00000355341	protein_coding	ENST00000355341.8:c.1110+43G>A	NA	NA	NA	NA	NA	NA	rs3736286	1	NA	1	NA	SNV	HGNC	HGNC:20758	YES	NM_001077268.2	NA	1	P2	CCDS42025.1	ENSP00000347498	Q96K21.172	NA	UPI0000E5924A	Q96K21-1	1	NA	NA	NA	NA	NA	0.2756	0.1241	0.2781	0.2391	0.3638	0.4254	0.3453	0.1625	0.2451	0.3609	0.2406	0.4546	0.3534	0.3459	0.4729	0.2985	0.1619	0.3341	0.275	0.348	0.2444	0.4519	0.3726	0.3532	0.2898	0.4539	0.4729	gnomADe_SAS	NA	NA	NA	NA	NA	NA	NA	NA	NA	NA	NA	NA	NA	NA	NA	NA	3.121	0.199776	NA	NA	NA	NA	NA	NA	NA	NA	NA	NA	NA	NA	NA	NA	NA	NA	NA	-4.6	NA	NA	NA	NA	NA	40	44	-40	44	0	0	0	0	ZFYVE19	NA	NA	6.18e-05	5.61e-05	G	NA	NA	NA	NA	0.737	NA	NA	NA	NA	NA	NA	NA
chr19	44429772	chr19_44429772_G_A	G	A	93354900	A	missense_variant	MODERATE	ZNF229	ENSG00000278318	Transcript	ENST00000614049	protein_coding	ENST00000614049.5:c.1009C>T	ENSP00000479884.1:p.Arg337Cys	1438	1009	337	R/C	Cgt/Tgt	rs12151338&COSV52161922	1	NA	-1	NA	SNV	HGNC	HGNC:13022	YES	NM_014518.4	NA	1	A2	CCDS42574.1	ENSP00000479884	Q9UJW7.184	NA	UPI0001747B51	Q9UJW7-1	NA	tolerated(0.14)	benign(0.042)	NA	NA	NA	0.2877	0.028	0.2651	0.3343	0.3678	0.5245	0.3369	0.06968	0.2609	0.3477	0.3406	0.3495	0.3534	0.347	0.4802	0.274	0.07673	0.4726	0.2801	0.3474	0.3406	0.357	0.2785	0.3525	0.3093	0.4788	0.5245	SAS	NA	0&1	0&1	NA	NA	NA	NA	NA	NA	NA	NA	NA	NA	NA	NA	NA	12.32	1.057	B&B	0.14015	0.093&0.0911	ENST00000613197&ENST00000614049	NA	P&P	.&.	.&.	T	0.08043	0.283909	.&.	A0A087WVZ7&.	.&YES	NA	NA	NA	-4.01	NA	NA	NA	NA	NA	-14	16	2	0	0	0	0	0	ZNF229	NA	NA	-0.00441	-0.002155	G	NA	NA	NA	NA	0.773	NA	NA	NA	NA	-0.600931	likely_benign	0.0911
chr16	89669515	chr16_89669515_G_C	G	C	36040900	C	3_prime_UTR_variant	MODIFIER	SPATA33	ENSG00000167523	Transcript	ENST00000579310	protein_coding	ENST00000579310.6:c.*18G>C	NA	517	NA	NA	NA	NA	rs9937322&COSV56377566	1	NA	1	NA	SNV	HGNC	HGNC:26463	YES	NM_001271907.2	NA	2	P2	CCDS62012.1	ENSP00000462996	Q96N06.119	NA	UPI000040992B	Q96N06-2	NA	NA	NA	NA	NA	NA	0.3474	0.4887	0.2277	0.0655	0.3121	0.5685	0.3272	0.4481	0.1781	0.2999	0.06789	0.2889	0.3535	0.3077	0.5283	0.3578	0.4498	0.2659	0.2344	0.3069	0.07432	0.2744	0.2184	0.3583	0.3178	0.5214	0.5685	SAS	NA	0&1	0&1	NA	NA	NA	NA	NA	NA	NA	NA	NA	NA	NA	NA	NA	2.875	0.177835	NA	NA	NA	NA	NA	NA	NA	NA	NA	NA	NA	NA	NA	NA	NA	NA	NA	-0.729	NA	NA	NA	NA	NA	23	49	-22	49	0	0	0	0	SPATA33	NA	NA	8.26e-05	4.506e-05	G	ENSG00000167523	spermatogenesis_associated_33	SPATA33	0.589987	NA	NA	NA	NA	NA	NA	NA	NA
chr3	158592602	chr3_158592602_CAGTT_C	CAGTT	C	25489500	-	intron_variant	MODIFIER	MLF1	ENSG00000178053	Transcript	ENST00000466246	protein_coding	ENST00000466246.7:c.195+25_195+28del	NA	NA	NA	NA	NA	NA	rs34234841	1	NA	1	NA	deletion	HGNC	HGNC:7125	YES	NM_001369783.1	NA	2	NA	CCDS93414.1	ENSP00000417278	NA	A0A0S2Z4A4.37	UPI0000371AB0	NA	1	NA	NA	NA	NA	3	0.3658	0.2269	0.3934	0.6151	0.3529	0.2904	0.3713	0.2469	0.373	0.4209	0.6704	0.3948	0.3535	0.3677	0.2949	0.3429	0.2514	0.5011	0.388	0.4366	0.6563	0.3911	0.3077	0.3526	0.3646	0.3078	0.6704	gnomADe_EAS	NA	NA	NA	NA	NA	NA	NA	NA	NA	NA	NA	NA	NA	NA	NA	NA	7.488	0.597428	NA	NA	NA	NA	NA	NA	NA	NA	NA	NA	NA	NA	NA	NA	NA	NA	NA	-1.77	NA	NA	NA	NA	NA	-31	3	-21	-38	0	0	0	0	MLF1	NA	NA	3.77e-05	4.1e-05	AGTT	NA	NA	NA	NA	0.986	NA	NA	NA	NA	NA	NA	NA
chr6	149793609	chr6_149793609_G_A	G	A	34580100	A	missense_variant	MODERATE	PCMT1	ENSG00000120265	Transcript	ENST00000464889	protein_coding	ENST00000464889.7:c.358G>A	ENSP00000420813.2:p.Val120Ile	519	358	120	V/I	Gta/Ata	rs4816&CM060415&COSV66303440	1	NA	1	NA	SNV	HGNC	HGNC:8728	YES	NM_001360452.2	NA	1	P4	CCDS94017.1	ENSP00000420813	P22061.223	A0A384MDK7.18	UPI0000163B61	P22061-1	NA	tolerated(1)	benign(0)	PDB-ENSP_mappings:1i1n.A&PDB-ENSP_mappings:1kr5.A	NA	NA	0.6673	0.9009	0.6715	0.8343	0.3678	0.4847	0.4642	0.807	0.666	0.4391	0.8124	0.3808	0.3535	0.443	0.4613	0.5332	0.8052	0.3634	0.6024	0.4513	0.8289	0.3784	0.4747	0.3624	0.5287	0.5025	0.9009	AFR	NA	0&1&1	0&1&1	19290383&22647835&23918616&28100787&29856810&16256389&28657708&18582870	NA	NA	NA	NA	NA	NA	NA	NA	NA	NA	NA	NA	10.46	0.902375	B&B&B&B&B&B&B&B	0.02488	0.0645&0.0663&0.0668&0.0607&0.067&0.06&0.0585&0.0566	ENST00000367384&ENST00000367378&ENST00000464889&ENST00000649295&ENST00000367380&ENST00000544496&ENST00000649032&ENST00000495487	N	P&P&P&P&P	B&B&B&.&.&.&.&.	B&B&B&.&.&.&.&.	T	0.46988	0.558019	.&.&.&.&.&.&.&T	P22061-2&P22061&P22061&A0A0A0MRJ6&A0A3F2YNX8&F6S8N6&H7BY58&C9J0F2	.&.&.&.&.&.&YES&.	16256389&22647835	0.01&0.02	NA	-0.727	NA	NA	NA	NA	0.111	14	1	-35	-1	0	0	0	0	PCMT1	NA	NA	0.03009	0.01768	A	ENSG00000120265	protein-L-isoaspartate_(D-aspartate)_O-methyltransferase	PCMT1	0.583325	0.298	0.101836	0.101836	0.126744	0.126744	-0.726795	likely_benign	0.0668
chr16	89669515	chr16_89669515_G_C	G	C	36040900	C	3_prime_UTR_variant	MODIFIER	SPATA33	ENSG00000167523	Transcript	ENST00000579310	protein_coding	ENST00000579310.6:c.*18G>C	NA	517	NA	NA	NA	NA	rs9937322&COSV56377566	1	NA	1	NA	SNV	HGNC	HGNC:26463	YES	NM_001271907.2	NA	2	P2	CCDS62012.1	ENSP00000462996	Q96N06.119	NA	UPI000040992B	Q96N06-2	NA	NA	NA	NA	NA	NA	0.3474	0.4887	0.2277	0.0655	0.3121	0.5685	0.3272	0.4481	0.1781	0.2999	0.06789	0.2889	0.3535	0.3077	0.5283	0.3578	0.4498	0.2659	0.2344	0.3069	0.07432	0.2744	0.2184	0.3583	0.3178	0.5214	0.5685	SAS	NA	0&1	0&1	NA	NA	NA	NA	NA	NA	NA	NA	NA	NA	NA	NA	NA	2.875	0.177835	NA	NA	NA	NA	NA	NA	NA	NA	NA	NA	NA	NA	NA	NA	NA	NA	NA	-0.729	NA	NA	NA	NA	NA	23	49	-22	49	0	0	0	0	SPATA33	NA	NA	8.26e-05	4.506e-05	G	ENSG00000167523	spermatogenesis_associated_33	SPATA33	0.589987	NA	NA	NA	NA	NA	NA	NA	NA
chr3	158592602	chr3_158592602_CAGTT_C	CAGTT	C	25489500	-	intron_variant	MODIFIER	MLF1	ENSG00000178053	Transcript	ENST00000466246	protein_coding	ENST00000466246.7:c.195+25_195+28del	NA	NA	NA	NA	NA	NA	rs34234841	1	NA	1	NA	deletion	HGNC	HGNC:7125	YES	NM_001369783.1	NA	2	NA	CCDS93414.1	ENSP00000417278	NA	A0A0S2Z4A4.37	UPI0000371AB0	NA	1	NA	NA	NA	NA	3	0.3658	0.2269	0.3934	0.6151	0.3529	0.2904	0.3713	0.2469	0.373	0.4209	0.6704	0.3948	0.3535	0.3677	0.2949	0.3429	0.2514	0.5011	0.388	0.4366	0.6563	0.3911	0.3077	0.3526	0.3646	0.3078	0.6704	gnomADe_EAS	NA	NA	NA	NA	NA	NA	NA	NA	NA	NA	NA	NA	NA	NA	NA	NA	7.488	0.597428	NA	NA	NA	NA	NA	NA	NA	NA	NA	NA	NA	NA	NA	NA	NA	NA	NA	-1.77	NA	NA	NA	NA	NA	-31	3	-21	-38	0	0	0	0	MLF1	NA	NA	3.77e-05	4.1e-05	AGTT	NA	NA	NA	NA	0.986	NA	NA	NA	NA	NA	NA	NA
chr6	149793609	chr6_149793609_G_A	G	A	34580100	A	missense_variant	MODERATE	PCMT1	ENSG00000120265	Transcript	ENST00000464889	protein_coding	ENST00000464889.7:c.358G>A	ENSP00000420813.2:p.Val120Ile	519	358	120	V/I	Gta/Ata	rs4816&CM060415&COSV66303440	1	NA	1	NA	SNV	HGNC	HGNC:8728	YES	NM_001360452.2	NA	1	P4	CCDS94017.1	ENSP00000420813	P22061.223	A0A384MDK7.18	UPI0000163B61	P22061-1	NA	tolerated(1)	benign(0)	PDB-ENSP_mappings:1i1n.A&PDB-ENSP_mappings:1kr5.A	NA	NA	0.6673	0.9009	0.6715	0.8343	0.3678	0.4847	0.4642	0.807	0.666	0.4391	0.8124	0.3808	0.3535	0.443	0.4613	0.5332	0.8052	0.3634	0.6024	0.4513	0.8289	0.3784	0.4747	0.3624	0.5287	0.5025	0.9009	AFR	NA	0&1&1	0&1&1	19290383&22647835&23918616&28100787&29856810&16256389&28657708&18582870	NA	NA	NA	NA	NA	NA	NA	NA	NA	NA	NA	NA	10.46	0.902375	B&B&B&B&B&B&B&B	0.02488	0.0645&0.0663&0.0668&0.0607&0.067&0.06&0.0585&0.0566	ENST00000367384&ENST00000367378&ENST00000464889&ENST00000649295&ENST00000367380&ENST00000544496&ENST00000649032&ENST00000495487	N	P&P&P&P&P	B&B&B&.&.&.&.&.	B&B&B&.&.&.&.&.	T	0.46988	0.558019	.&.&.&.&.&.&.&T	P22061-2&P22061&P22061&A0A0A0MRJ6&A0A3F2YNX8&F6S8N6&H7BY58&C9J0F2	.&.&.&.&.&.&YES&.	16256389&22647835	0.01&0.02	NA	-0.727	NA	NA	NA	NA	0.111	14	1	-35	-1	0	0	0	0	PCMT1	NA	NA	0.03009	0.01768	A	ENSG00000120265	protein-L-isoaspartate_(D-aspartate)_O-methyltransferase	PCMT1	0.583325	0.298	0.101836	0.101836	0.126744	0.126744	-0.726795	likely_benign	0.0668
chr1	44874610	chr1_44874610_C_T	C	T	21595300	CSQ=T	intron_variant	MODIFIER	EIF2B3	ENSG00000070785	Transcript	ENST00000360403	protein_coding	ENST00000360403.7:c.1202+68G>A	NA	NA	NA	NA	NA	NA	rs9988451	1	NA	-1	NA	SNV	HGNC	HGNC:3259	YES	NM_020365.5	NA	1	P1	CCDS517.1	ENSP00000353575	Q9NR50.187	NA	UPI0000046983	Q9NR50-1	1	NA	NA	NA	NA	NA	0.4517	0.6097	0.536	0.4514	0.3211	0.3129	0.3988	0.588	0.5364	0.3346	0.4362	0.3481	0.3537	0.3592	0.3517	0.4308	0.5899	0.2826	0.4667	0.3203	0.4452	0.3384	0.2389	0.3554	0.3823	0.3437	0.6097	AFR	benign	NA	1	NA	NA	NA	NA	NA	NA	NA	NA	NA	NA	NA	NA	NA	4.603	0.327133	NA	NA	NA	NA	NA	NA	NA	NA	NA	NA	NA	NA	NA	NA	NA	NA	NA	-0.578	NA	NA	NA	NA	NA	-2	-31	4	0	0	0	0	0	EIF2B3	NA	NA	-9.49e-05	-5.47e-05	T	NA	NA	NA	NA	0.122	NA	NA	NA	NA	NA	NA	NA
chr6	32222629	chr6_32222629_A_G	A	G	135273000	CSQ=G	synonymous_variant	LOW	NOTCH4	ENSG00000204301	Transcript	ENST00000375023	protein_coding	ENST00000375023.3:c.333T>C	ENSP00000364163.3:p.Gly111%3D	472	333	111	G	ggT/ggC	rs443198&CM030916&COSV66678412	1	NA	-1	NA	SNV	HGNC	HGNC:7884	YES	NM_004557.4	NA	1	P1	CCDS34420.1	ENSP00000364163	Q99466.224	A0A1U9X983.36	UPI0000130571	Q99466-1	NA	NA	NA	NA	NA	NA	0.4607	0.4705	0.3775	0.5615	0.3638	0.502	0.376	0.4679	0.3346	0.4421	0.4983	0.2343	0.3538	0.3788	0.4616	0.3957	0.4627	0.415	0.3628	0.449	0.5358	0.2393	0.3703	0.3664	0.4082	0.4855	0.5615	EAS	benign	0&1&1	1&1&1	35124268&21779181&20885795&28526340&31838262&27231971&19680446&37065486&34039391&34258301&36824606&34130729&36724752	NA	NA	NA	NA	NA	NA	loss/donor/32222628-32222629/Medium/5.400553	NA	NA	NA	NA	NA	1.009	-0.058995	NA	NA	NA	NA	NA	NA	NA	NA	NA	NA	NA	NA	NA	NA	27231971&22437316&20383147&21779181	0.01&0.70&0.80&0.80	Systemic_sclerosis&Psoriasis	-4.11	NA	NA	NA	NA	NA	-6	33	-6	2	0	0.01	0	0.03	NOTCH4	NA	NA	3.6e-05	2.48e-05	a	ENSG00000204301	notch_receptor_4	NOTCH4	0.641916	0.138	NA	NA	NA	NA	NA	NA	NA
chr1	27360875	chr1_27360875_C_G	C	G	55623300	CSQ=G	intron_variant	MODIFIER	MAP3K6	ENSG00000142733	Transcript	ENST00000357582	protein_coding	ENST00000357582.3:c.1921-37G>C	NA	NA	NA	NA	NA	NA	rs35733093&COSV62888615	1	NA	-1	NA	SNV	HGNC	HGNC:6858	YES	NM_004672.5	NA	1	P4	CCDS299.1	ENSP00000350195	O95382.192	NA	UPI0000205587	O95382-1	1	NA	NA	NA	NA	NA	0.3103	0.093	0.219	0.5546	0.3787	0.3466	0.325	0.1297	0.1643	0.2431	0.5326	0.3942	0.3538	0.3223	0.3582	0.2918	0.1338	0.2846	0.2358	0.2302	0.5282	0.3969	0.2532	0.3662	0.2828	0.3458	0.5546	EAS	NA	0&1	0&1	NA	NA	NA	NA	NA	NA	NA	NA	NA	NA	NA	NA	NA	5.799	0.433881	NA	NA	NA	NA	NA	NA	NA	NA	NA	NA	NA	NA	NA	NA	NA	NA	NA	-2.97	NA	NA	NA	NA	NA	-33	-37	50	46	0	0	0	0.01	MAP3K6	NA	NA	0.0004826	0.0005813	C	NA	NA	NA	NA	0.849	NA	NA	NA	NA	NA	NA	NA
chr6	32222629	chr6_32222629_A_G	A	G	135273000	CSQ=G	synonymous_variant	LOW	NOTCH4	ENSG00000204301	Transcript	ENST00000375023	protein_coding	ENST00000375023.3:c.333T>C	ENSP00000364163.3:p.Gly111%3D	472	333	111	G	ggT/ggC	rs443198&CM030916&COSV66678412	1	NA	-1	NA	SNV	HGNC	HGNC:7884	YES	NM_004557.4	NA	1	P1	CCDS34420.1	ENSP00000364163	Q99466.224	A0A1U9X983.36	UPI0000130571	Q99466-1	NA	NA	NA	NA	NA	NA	0.4607	0.4705	0.3775	0.5615	0.3638	0.502	0.376	0.4679	0.3346	0.4421	0.4983	0.2343	0.3538	0.3788	0.4616	0.3957	0.4627	0.415	0.3628	0.449	0.5358	0.2393	0.3703	0.3664	0.4082	0.4855	0.5615	EAS	benign	0&1&1	1&1&1	35124268&21779181&20885795&28526340&31838262&27231971&19680446&37065486&34039391&34258301&36824606&34130729&36724752	NA	NA	NA	NA	NA	NA	loss/donor/32222628-32222629/Medium/5.400553	NA	NA	NA	NA	NA	1.009	-0.058995	NA	NA	NA	NA	NA	NA	NA	NA	NA	NA	NA	NA	NA	NA	27231971&22437316&20383147&21779181	0.01&0.70&0.80&0.80	Systemic_sclerosis&Psoriasis	-4.11	NA	NA	NA	NA	NA	-6	33	-6	2	0	0.01	0	0.03	NOTCH4	NA	NA	3.6e-05	2.48e-05	a	ENSG00000204301	notch_receptor_4	NOTCH4	0.641916	0.138	NA	NA	NA	NA	NA	NA	NA
chr19	13757855	chr19_13757855_G_A	G	A	44608800	CSQ=A	intron_variant	MODIFIER	YJU2B	ENSG00000104957	Transcript	ENST00000221554	protein_coding	ENST00000221554.13:c.257+9G>A	NA	NA	NA	NA	NA	NA	rs6511886&COSV55582485	1	NA	1	NA	SNV	HGNC	HGNC:28118	YES	NM_030818.4	NA	1	P1	CCDS12296.1	ENSP00000221554	P13994.153	NA	UPI0000071AFB	NA	NA	NA	NA	NA	NA	NA	0.4195	0.3124	0.3401	0.6101	0.328	0.5184	0.3903	0.3181	0.3791	0.3986	0.5845	0.3417	0.3539	0.3671	0.496	0.3532	0.3149	0.478	0.3313	0.3965	0.5891	0.3376	0.3038	0.3533	0.328	0.488	0.6101	EAS	NA	0&1	0&1	NA	NA	NA	NA	NA	NA	extended_intronic_splice_region_variant	NA	NA	NA	NA	NA	NA	0.269	-0.330578	NA	NA	NA	NA	NA	NA	NA	NA	NA	NA	NA	NA	NA	NA	NA	NA	NA	-4.62	NA	NA	NA	NA	NA	-43	-46	5	-41	0	0	0	0	CCDC130	NA	NA	0.0001884	0.0001173	G	NA	NA	NA	NA	NA	NA	NA	NA	NA	NA	NA	NA
chr1	150755063	chr1_150755063_G_A	G	A	46583700	CSQ=A	missense_variant	MODERATE	CTSS	ENSG00000163131	Transcript	ENST00000368985	protein_coding	ENST00000368985.8:c.337C>T	ENSP00000357981.3:p.Arg113Trp	419	337	113	R/W	Cgg/Tgg	rs2230061&COSV64566034	1	NA	-1	NA	SNV	HGNC	HGNC:2545	YES	NM_004079.5	NA	1	P1	CCDS968.1	ENSP00000357981	P25774.213	NA	UPI000013DFE1	P25774-1	NA	deleterious(0.01)	benign(0.274)	PDB-ENSP_mappings:2c0y.A&PDB-ENSP_mappings:2f1g.A&PDB-ENSP_mappings:2f1g.B&PDB-ENSP_mappings:2h7j.A&PDB-ENSP_mappings:2h7j.B&PDB-ENSP_mappings:2hh5.A&PDB-ENSP_mappings:2hh5.B&PDB-ENSP_mappings:2hhn.A&PDB-ENSP_mappings:2hhn.B&PDB-ENSP_mappings:2hxz.A&PDB-ENSP_mappings:2hxz.B&PDB-ENSP_mappings:2hxz.C&PDB-ENSP_mappings:2op3.A&PDB-ENSP_mappings:2op3.B&PDB-ENSP_mappings:4p6e.A&PDB-ENSP_mappings:4p6e.B&PDB-ENSP_mappings:6yyn.AAA&PDB-ENSP_mappings:6yyn.BBB&PDB-ENSP_mappings:6yyo.AAA&PDB-ENSP_mappings:6yyo.BBB&PDB-ENSP_mappings:6yyp.AAA&PDB-ENSP_mappings:6yyp.BBB&PDB-ENSP_mappings:6yyq.AAA&PDB-ENSP_mappings:6yyq.BBB&PDB-ENSP_mappings:6yyq.CCC&PDB-ENSP_mappings:6yyq.DDD&PDB-ENSP_mappings:6yyr.AAA&PDB-ENSP_mappings:6yyr.BBB	NA	NA	0.3824	0.261	0.4366	0.3532	0.3698	0.5511	0.3773	0.2751	0.4009	0.4262	0.3352	0.35	0.3539	0.3761	0.5206	0.3445	0.2746	0.2665	0.4054	0.4331	0.3548	0.3446	0.3974	0.3556	0.348	0.5303	0.5511	SAS	NA	0&1	1&1	17601350&26648445&22006096&18565099&22844403&24064335&33803198&29966015	NA	NA	NA	NA	NA	NA	NA	NA	NA	NA	NA	NA	22.9	2.74485	B	0.30076	0.1377	ENST00000368985	N	P&P	P	B	T	0.05258	0.263046	T	P25774	YES	NA	NA	Fat_body_mass	-3.58	NA	NA	NA	NA	0.055	-33	-37	14	-37	0	0	0	0.01	CTSS	NA	NA	-4.137e-05	-3.23e-05	G	ENSG00000163131	cathepsin_S	CTSS	0.535337	0.251	0.0556294	0.0556294	0.171287	0.171287	-0.737245	likely_benign	0.1377
chr19	13757855	chr19_13757855_G_A	G	A	44608800	CSQ=A	intron_variant	MODIFIER	YJU2B	ENSG00000104957	Transcript	ENST00000221554	protein_coding	ENST00000221554.13:c.257+9G>A	NA	NA	NA	NA	NA	NA	rs6511886&COSV55582485	1	NA	1	NA	SNV	HGNC	HGNC:28118	YES	NM_030818.4	NA	1	P1	CCDS12296.1	ENSP00000221554	P13994.153	NA	UPI0000071AFB	NA	NA	NA	NA	NA	NA	NA	0.4195	0.3124	0.3401	0.6101	0.328	0.5184	0.3903	0.3181	0.3791	0.3986	0.5845	0.3417	0.3539	0.3671	0.496	0.3532	0.3149	0.478	0.3313	0.3965	0.5891	0.3376	0.3038	0.3533	0.328	0.488	0.6101	EAS	NA	0&1	0&1	NA	NA	NA	NA	NA	NA	extended_intronic_splice_region_variant	NA	NA	NA	NA	NA	NA	0.269	-0.330578	NA	NA	NA	NA	NA	NA	NA	NA	NA	NA	NA	NA	NA	NA	NA	NA	NA	-4.62	NA	NA	NA	NA	NA	-43	-46	5	-41	0	0	0	0	CCDC130	NA	NA	0.0001884	0.0001173	G	NA	NA	NA	NA	NA	NA	NA	NA	NA	NA	NA	NA
chr1	150755063	chr1_150755063_G_A	G	A	46583700	CSQ=A	missense_variant	MODERATE	CTSS	ENSG00000163131	Transcript	ENST00000368985	protein_coding	ENST00000368985.8:c.337C>T	ENSP00000357981.3:p.Arg113Trp	419	337	113	R/W	Cgg/Tgg	rs2230061&COSV64566034	1	NA	-1	NA	SNV	HGNC	HGNC:2545	YES	NM_004079.5	NA	1	P1	CCDS968.1	ENSP00000357981	P25774.213	NA	UPI000013DFE1	P25774-1	NA	deleterious(0.01)	benign(0.274)	PDB-ENSP_mappings:2c0y.A&PDB-ENSP_mappings:2f1g.A&PDB-ENSP_mappings:2f1g.B&PDB-ENSP_mappings:2h7j.A&PDB-ENSP_mappings:2h7j.B&PDB-ENSP_mappings:2hh5.A&PDB-ENSP_mappings:2hh5.B&PDB-ENSP_mappings:2hhn.A&PDB-ENSP_mappings:2hhn.B&PDB-ENSP_mappings:2hxz.A&PDB-ENSP_mappings:2hxz.B&PDB-ENSP_mappings:2hxz.C&PDB-ENSP_mappings:2op3.A&PDB-ENSP_mappings:2op3.B&PDB-ENSP_mappings:4p6e.A&PDB-ENSP_mappings:4p6e.B&PDB-ENSP_mappings:6yyn.AAA&PDB-ENSP_mappings:6yyn.BBB&PDB-ENSP_mappings:6yyo.AAA&PDB-ENSP_mappings:6yyo.BBB&PDB-ENSP_mappings:6yyp.AAA&PDB-ENSP_mappings:6yyp.BBB&PDB-ENSP_mappings:6yyq.AAA&PDB-ENSP_mappings:6yyq.BBB&PDB-ENSP_mappings:6yyq.CCC&PDB-ENSP_mappings:6yyq.DDD&PDB-ENSP_mappings:6yyr.AAA&PDB-ENSP_mappings:6yyr.BBB	NA	NA	0.3824	0.261	0.4366	0.3532	0.3698	0.5511	0.3773	0.2751	0.4009	0.4262	0.3352	0.35	0.3539	0.3761	0.5206	0.3445	0.2746	0.2665	0.4054	0.4331	0.3548	0.3446	0.3974	0.3556	0.348	0.5303	0.5511	SAS	NA	0&1	1&1	17601350&26648445&22006096&18565099&22844403&24064335&33803198&29966015	NA	NA	NA	NA	NA	NA	NA	NA	NA	NA	NA	NA	22.9	2.74485	B	0.30076	0.1377	ENST00000368985	N	P&P	P	B	T	0.05258	0.263046	T	P25774	YES	NA	NA	Fat_body_mass	-3.58	NA	NA	NA	NA	0.055	-33	-37	14	-37	0	0	0	0.01	CTSS	NA	NA	-4.137e-05	-3.23e-05	G	ENSG00000163131	cathepsin_S	CTSS	0.535337	0.251	0.0556294	0.0556294	0.171287	0.171287	-0.737245	likely_benign	0.1377
chr11	34916337	chr11_34916337_G_A	G	A	77604500	A	5_prime_UTR_variant	MODIFIER	APIP	ENSG00000149089	Transcript	ENST00000395787	protein_coding	ENST00000395787.4:c.-53C>T	NA	43	NA	NA	NA	NA	rs2956113	1	NA	-1	NA	SNV	HGNC	HGNC:17581	YES	NM_015957.4	NA	1	P1	CCDS7895.1	ENSP00000379133	Q96GX9.167	NA	UPI00000411D1	Q96GX9-1	NA	NA	NA	NA	NA	NA	0.4347	0.2239	0.3977	0.7371	0.3539	0.5174	0.413	0.2606	0.4097	0.4151	0.7535	0.4005	0.354	0.3929	0.4822	0.354	0.2567	0.2785	0.4054	0.4354	0.7413	0.41	0.4363	0.3508	0.3424	0.4878	0.7535	gnomADe_EAS	benign	NA	1	NA	NA	NA	NA	NA	NA	NA	NA	0	0	0	NA	NA	7.704	0.619824	NA	NA	NA	NA	NA	NA	NA	NA	NA	NA	NA	NA	NA	NA	NA	NA	PYRUVATE_DEHYDROGENASE_E3-BINDING_PROTEIN_DEFICIENCY	-2.33	NA	NA	NA	NA	NA	50	9	2	19	0	0	0	0	APIP	NA	NA	0.0002525	9.584e-05	G	NA	NA	NA	NA	0.884	NA	NA	NA	NA	NA	NA	NA
chr11	34916337	chr11_34916337_G_A	G	A	77604500	CSQ=A	upstream_gene_variant	MODIFIER	PDHX	ENSG00000110435	Transcript	ENST00000227868	protein_coding	NA	NA	NA	NA	NA	NA	NA	rs2956113	1	281	1	NA	SNV	HGNC	HGNC:21350	YES	NM_003477.3	NA	1	P1	CCDS7896.1	ENSP00000227868	O00330.214	NA	UPI0000130C34	O00330-1	1	NA	NA	NA	NA	NA	0.4347	0.2239	0.3977	0.7371	0.3539	0.5174	0.413	0.2606	0.4097	0.4151	0.7535	0.4005	0.354	0.3929	0.4822	0.354	0.2567	0.2785	0.4054	0.4354	0.7413	0.41	0.4363	0.3508	0.3424	0.4878	0.7535	gnomADe_EAS	benign	NA	1	NA	NA	NA	NA	NA	NA	NA	NA	NA	NA	NA	NA	NA	7.704	0.619824	NA	NA	NA	NA	NA	NA	NA	NA	NA	NA	NA	NA	NA	NA	NA	NA	PYRUVATE_DEHYDROGENASE_E3-BINDING_PROTEIN_DEFICIENCY	-2.33	NA	NA	NA	NA	NA	50	9	2	19	0	0	0	0	APIP	NA	NA	0.0002525	9.584e-05	G	NA	NA	NA	NA	0.901	NA	NA	NA	NA	NA	NA	NA
chr2	159783459	chr2_159783459_T_C	T	C	24567400	CSQ=C	synonymous_variant	LOW	CD302	ENSG00000241399	Transcript	ENST00000259053	protein_coding	ENST00000259053.6:c.78A>G	ENSP00000259053.4:p.Ser26%3D	88	78	26	S	tcA/tcG	rs2114626&COSV52032950	1	NA	-1	NA	SNV	HGNC	HGNC:30843	YES	NM_014880.5	NA	1	P1	CCDS33308.1	ENSP00000259053	Q8IX05.149	NA	UPI000007443B	Q8IX05-1	NA	NA	NA	PDB-ENSP_mappings:2nan.A	NA	NA	0.3522	0.3669	0.1945	0.3373	0.3479	0.4642	0.3434	0.3653	0.213	0.339	0.3429	0.3385	0.354	0.3381	0.4415	0.344	0.3634	0.4192	0.2419	0.346	0.3335	0.3342	0.3196	0.3504	0.319	0.4392	0.4642	SAS	NA	0&1	0&1	NA	NA	NA	NA	NA	NA	NA	NA	NA	NA	NA	NA	NA	8.269	0.679843	NA	NA	NA	NA	NA	NA	NA	NA	NA	NA	NA	NA	NA	NA	NA	NA	NA	-4.09	NA	NA	NA	NA	NA	10	32	5	10	0	0	0	0	CD302	NA	NA	0.0003421	0.0002575	T	ENSG00000241399&ENSG00000136536	CD302_molecule&membrane_associated_ring-CH-type_finger_7	CD302&MARCHF7	0.5768705606460571&0.7348914742469788	0.763	NA	NA	NA	NA	NA	NA	NA
chr11	34916337	chr11_34916337_G_A	G	A	77604500	A	5_prime_UTR_variant	MODIFIER	APIP	ENSG00000149089	Transcript	ENST00000395787	protein_coding	ENST00000395787.4:c.-53C>T	NA	43	NA	NA	NA	NA	rs2956113	1	NA	-1	NA	SNV	HGNC	HGNC:17581	YES	NM_015957.4	NA	1	P1	CCDS7895.1	ENSP00000379133	Q96GX9.167	NA	UPI00000411D1	Q96GX9-1	NA	NA	NA	NA	NA	NA	0.4347	0.2239	0.3977	0.7371	0.3539	0.5174	0.413	0.2606	0.4097	0.4151	0.7535	0.4005	0.354	0.3929	0.4822	0.354	0.2567	0.2785	0.4054	0.4354	0.7413	0.41	0.4363	0.3508	0.3424	0.4878	0.7535	gnomADe_EAS	benign	NA	1	NA	NA	NA	NA	NA	NA	NA	NA	0	0	0	NA	NA	7.704	0.619824	NA	NA	NA	NA	NA	NA	NA	NA	NA	NA	NA	NA	NA	NA	NA	NA	PYRUVATE_DEHYDROGENASE_E3-BINDING_PROTEIN_DEFICIENCY	-2.33	NA	NA	NA	NA	NA	50	9	2	19	0	0	0	0	APIP	NA	NA	0.0002525	9.584e-05	G	NA	NA	NA	NA	0.884	NA	NA	NA	NA	NA	NA	NA
chr11	34916337	chr11_34916337_G_A	G	A	77604500	CSQ=A	upstream_gene_variant	MODIFIER	PDHX	ENSG00000110435	Transcript	ENST00000227868	protein_coding	NA	NA	NA	NA	NA	NA	NA	rs2956113	1	281	1	NA	SNV	HGNC	HGNC:21350	YES	NM_003477.3	NA	1	P1	CCDS7896.1	ENSP00000227868	O00330.214	NA	UPI0000130C34	O00330-1	1	NA	NA	NA	NA	NA	0.4347	0.2239	0.3977	0.7371	0.3539	0.5174	0.413	0.2606	0.4097	0.4151	0.7535	0.4005	0.354	0.3929	0.4822	0.354	0.2567	0.2785	0.4054	0.4354	0.7413	0.41	0.4363	0.3508	0.3424	0.4878	0.7535	gnomADe_EAS	benign	NA	1	NA	NA	NA	NA	NA	NA	NA	NA	NA	NA	NA	NA	NA	7.704	0.619824	NA	NA	NA	NA	NA	NA	NA	NA	NA	NA	NA	NA	NA	NA	NA	NA	PYRUVATE_DEHYDROGENASE_E3-BINDING_PROTEIN_DEFICIENCY	-2.33	NA	NA	NA	NA	NA	50	9	2	19	0	0	0	0	APIP	NA	NA	0.0002525	9.584e-05	G	NA	NA	NA	NA	0.901	NA	NA	NA	NA	NA	NA	NA
chr2	159783459	chr2_159783459_T_C	T	C	24567400	CSQ=C	synonymous_variant	LOW	CD302	ENSG00000241399	Transcript	ENST00000259053	protein_coding	ENST00000259053.6:c.78A>G	ENSP00000259053.4:p.Ser26%3D	88	78	26	S	tcA/tcG	rs2114626&COSV52032950	1	NA	-1	NA	SNV	HGNC	HGNC:30843	YES	NM_014880.5	NA	1	P1	CCDS33308.1	ENSP00000259053	Q8IX05.149	NA	UPI000007443B	Q8IX05-1	NA	NA	NA	PDB-ENSP_mappings:2nan.A	NA	NA	0.3522	0.3669	0.1945	0.3373	0.3479	0.4642	0.3434	0.3653	0.213	0.339	0.3429	0.3385	0.354	0.3381	0.4415	0.344	0.3634	0.4192	0.2419	0.346	0.3335	0.3342	0.3196	0.3504	0.319	0.4392	0.4642	SAS	NA	0&1	0&1	NA	NA	NA	NA	NA	NA	NA	NA	NA	NA	NA	NA	NA	8.269	0.679843	NA	NA	NA	NA	NA	NA	NA	NA	NA	NA	NA	NA	NA	NA	NA	NA	NA	-4.09	NA	NA	NA	NA	NA	10	32	5	10	0	0	0	0	CD302	NA	NA	0.0003421	0.0002575	T	ENSG00000241399&ENSG00000136536	CD302_molecule&membrane_associated_ring-CH-type_finger_7	CD302&MARCHF7	0.5768705606460571&0.7348914742469788	0.763	NA	NA	NA	NA	NA	NA	NA
chr2	231331885	chr2_231331885_G_A	G	A	17811100	A	synonymous_variant	LOW	ARMC9	ENSG00000135931	Transcript	ENST00000611582	protein_coding	ENST00000611582.5:c.1866G>A	ENSP00000484804.1:p.Thr622%3D	1975	1866	622	T	acG/acA	rs1669084&COSV63020954	1	NA	1	NA	SNV	HGNC	HGNC:20730	YES	NM_001352754.2	NA	5	P1	CCDS74666.1	ENSP00000484804	Q7Z3E5.150	NA	UPI0004620CEF	Q7Z3E5-1	1	NA	NA	NA	NA	NA	0.2943	0.2761	0.3372	0.2222	0.3588	0.2965	0.3339	0.2801	0.303	0.4258	0.2575	0.3749	0.3542	0.3385	0.3086	0.3246	0.2873	0.3114	0.309	0.4132	0.2483	0.3788	0.3797	0.3436	0.3314	0.3211	0.4258	gnomADe_ASJ	benign	0&1	1&1	NA	NA	NA	NA	NA	NA	NA	NA	NA	NA	NA	NA	NA	5.315	0.390013	NA	NA	NA	NA	NA	NA	NA	NA	NA	NA	NA	NA	NA	NA	NA	NA	NA	-4.53	NA	NA	NA	NA	NA	2	-41	2	12	0	0	0	0	ARMC9	NA	NA	0.00147	0.0008216	G	NA	NA	NA	NA	0.927	NA	NA	NA	NA	NA	NA	NA
chr19	49850954	chr19_49850954_C_T	C	T	33529500	CSQ=T	upstream_gene_variant	MODIFIER	PTOV1	ENSG00000104960	Transcript	ENST00000391842	protein_coding	NA	NA	NA	NA	NA	NA	NA	rs7260222&COSV55588017	1	205	1	NA	SNV	HGNC	HGNC:9632	YES	NM_001394010.1	NA	5	P1	CCDS12782.1	ENSP00000375717	Q86YD1.148	NA	UPI000000DA02	Q86YD1-1	NA	NA	NA	NA	NA	NA	0.4291	0.5038	0.3386	0.4187	0.3191	0.5164	0.3839	0.497	0.3273	0.4324	0.4385	0.2351	0.3543	0.3907	0.4791	0.3876	0.4887	0.3103	0.3688	0.4256	0.4245	0.2243	0.4367	0.3447	0.3775	0.4917	0.5164	SAS	NA	0&1	0&1	NA	NA	NA	NA	NA	NA	NA	NA	NA	NA	NA	NA	NA	5.914	0.444434	NA	NA	NA	NA	NA	NA	NA	NA	NA	NA	NA	NA	NA	NA	NA	NA	NA	-5.45	NA	NA	NA	NA	NA	NA	NA	NA	NA	NA	NA	NA	NA	NA	NA	NA	6.51e-05	5.394e-05	T	NA	NA	NA	NA	0.148	NA	NA	NA	NA	-0.573878	NA	NA
chr1	27362142	chr1_27362142_G_A	G	A	44138200	CSQ=A	missense_variant	MODERATE	MAP3K6	ENSG00000142733	Transcript	ENST00000357582	protein_coding	ENST00000357582.3:c.1364C>T	ENSP00000350195.2:p.Thr455Ile	1728	1364	455	T/I	aCc/aTc	rs1138294&COSV62886976	1	NA	-1	NA	SNV	HGNC	HGNC:6858	YES	NM_004672.5	NA	1	P4	CCDS299.1	ENSP00000350195	O95382.192	NA	UPI0000205587	O95382-1	1	tolerated(0.26)	benign(0)	NA	NA	NA	0.3105	0.0983	0.2147	0.5397	0.3777	0.3599	0.3255	0.1348	0.1653	0.2242	0.5212	0.3923	0.3543	0.3244	0.3691	0.2914	0.1366	0.284	0.2351	0.2246	0.5206	0.3925	0.2722	0.3646	0.2794	0.3551	0.5397	EAS	NA	0&1	0&1	NA	NA	NA	NA	NA	NA	NA	NA	NA	NA	NA	NA	NA	4.319	0.302585	B&.&B	0.03443	0.0699&.&0.063	ENST00000374040&ENST00000493901&ENST00000357582	NA	P&P&P	B&B&B	B&B&B	T	0.14581	0.32766	T&T&T	O95382-3&O95382&O95382	.&YES&.	NA	NA	NA	-4.66	NA	NA	NA	NA	0.079	-5	-1	-4	44	0	0	0.02	0	MAP3K6	NA	NA	-7.9e-06	-1.067e-05	G	NA	NA	NA	NA	0.849	0.0666574	0.0666574	0.0373285	0.0297552	-0.761099	likely_benign	0.063
chr11	62614336	chr11_62614336_G_C	G	C	25718500	C	synonymous_variant	LOW	ROM1	ENSG00000149489	Transcript	ENST00000278833	protein_coding	ENST00000278833.4:c.669G>C	ENSP00000278833.3:p.Arg223%3D	694	669	223	R	cgG/cgC	rs1801144&COSV53882706	1	NA	1	NA	SNV	HGNC	HGNC:10254	YES	NM_000327.4	NA	1	P1	CCDS8024.1	ENSP00000278833	Q03395.187	NA	UPI000013DB95	NA	1	NA	NA	PDB-ENSP_mappings:7zw1.B	NA	NA	0.1723	0.1203	0.1988	0.0427	0.3161	0.2096	0.2647	0.1446	0.1467	0.4085	0.0567	0.2323	0.3546	0.2791	0.2253	0.2606	0.1484	0.2763	0.2181	0.3988	0.05149	0.2218	0.3153	0.3554	0.2881	0.2103	0.4085	gnomADe_ASJ	benign	0&1	1&1	30595370	NA	NA	NA	NA	NA	NA	NA	NA	NA	NA	NA	NA	8.248	0.677554	NA	NA	NA	NA	NA	NA	NA	NA	NA	NA	NA	NA	NA	NA	30595370	0.7	Retinitis_pigmentosa&Lung_function__FVC_	-0.632	NA	NA	NA	NA	NA	26	1	-36	-1	0.11	0	0	0	ROM1	NA	NA	-6.986e-05	-6.07e-05	.	ENSG00000149489&ENSG00000149499	retinal_outer_segment_membrane_protein_1&EMAP_like_3	ROM1&EML3	0.5213146805763245&0.5516505837440491	0.639	NA	NA	NA	NA	-0.644512	NA	NA
chr11	62614336	chr11_62614336_G_C	G	C	25718500	C	upstream_gene_variant	MODIFIER	EML3	ENSG00000149499	Transcript	ENST00000394773	protein_coding	NA	NA	NA	NA	NA	NA	NA	rs1801144&COSV53882706	1	1561	-1	NA	SNV	HGNC	HGNC:26666	YES	NM_153265.3	NA	1	P4	CCDS8023.2	ENSP00000378254	Q32P44.150	NA	UPI0000228E33	Q32P44-1	NA	NA	NA	NA	NA	NA	0.1723	0.1203	0.1988	0.0427	0.3161	0.2096	0.2647	0.1446	0.1467	0.4085	0.0567	0.2323	0.3546	0.2791	0.2253	0.2606	0.1484	0.2763	0.2181	0.3988	0.05149	0.2218	0.3153	0.3554	0.2881	0.2103	0.4085	gnomADe_ASJ	benign	0&1	1&1	30595370	NA	NA	NA	NA	NA	NA	NA	NA	NA	NA	NA	NA	8.248	0.677554	NA	NA	NA	NA	NA	NA	NA	NA	NA	NA	NA	NA	NA	NA	30595370	0.7	Lung_function__FVC_&Retinitis_pigmentosa	-0.632	NA	NA	NA	NA	NA	26	1	-36	-1	0.11	0	0	0	ROM1	NA	NA	-6.986e-05	-6.07e-05	.	ENSG00000149489&ENSG00000149499	retinal_outer_segment_membrane_protein_1&EMAP_like_3	ROM1&EML3	0.5213146805763245&0.5516505837440491	0.549	NA	NA	NA	NA	-0.644512	NA	NA
chr11	62614336	chr11_62614336_G_C	G	C	25718500	CSQ=C	downstream_gene_variant	MODIFIER	B3GAT3	ENSG00000149541	Transcript	ENST00000265471	protein_coding	NA	NA	NA	NA	NA	NA	NA	rs1801144&COSV53882706	1	960	-1	NA	SNV	HGNC	HGNC:923	YES	NM_012200.4	NA	1	P1	CCDS8025.1	ENSP00000265471	O94766.204	NA	UPI000006F88E	O94766-1	1	NA	NA	NA	NA	NA	0.1723	0.1203	0.1988	0.0427	0.3161	0.2096	0.2647	0.1446	0.1467	0.4085	0.0567	0.2323	0.3546	0.2791	0.2253	0.2606	0.1484	0.2763	0.2181	0.3988	0.05149	0.2218	0.3153	0.3554	0.2881	0.2103	0.4085	gnomADe_ASJ	benign	0&1	1&1	30595370	NA	NA	NA	NA	NA	NA	NA	NA	NA	NA	NA	NA	8.248	0.677554	NA	NA	NA	NA	NA	NA	NA	NA	NA	NA	NA	NA	NA	NA	30595370	0.7	Retinitis_pigmentosa&Lung_function__FVC_	-0.632	NA	NA	NA	NA	NA	26	1	-36	-1	0.11	0	0	0	ROM1	NA	NA	-6.986e-05	-6.07e-05	.	ENSG00000149489&ENSG00000149499	retinal_outer_segment_membrane_protein_1&EMAP_like_3	ROM1&EML3	0.5213146805763245&0.5516505837440491	0.6	NA	NA	NA	NA	-0.644512	NA	NA
chr20	6084063	chr20_6084063_A_G	A	G	23495000	CSQ=G	synonymous_variant	LOW	FERMT1	ENSG00000101311	Transcript	ENST00000217289	protein_coding	ENST00000217289.9:c.1695T>C	ENSP00000217289.4:p.Phe565%3D	1970	1695	565	F	ttT/ttC	rs753927&COSV54098214	1	NA	-1	NA	SNV	HGNC	HGNC:15889	YES	NM_017671.5	NA	1	P1	CCDS13098.1	ENSP00000217289	Q9BQL6.196	NA	UPI00001285DD	Q9BQL6-1	1	NA	NA	NA	NA	NA	0.3958	0.3079	0.4568	0.6161	0.3588	0.2822	0.3765	0.3421	0.4875	0.3802	0.6302	0.2708	0.3547	0.3661	0.2735	0.3704	0.3507	0.4165	0.4559	0.3705	0.6175	0.2729	0.3861	0.3646	0.3872	0.2826	0.6302	gnomADe_EAS	benign	0&1	1&1	25741868	NA	NA	NA	NA	NA	NA	NA	NA	NA	NA	NA	NA	5.065	0.367705	NA	NA	NA	NA	NA	NA	NA	NA	NA	NA	NA	NA	NA	NA	NA	NA	ClinVar:_phenotype_not_specified&Kindlers_syndrome	-4.53	NA	NA	NA	NA	NA	23	38	-23	-27	0	0	0	0	FERMT1	NA	NA	-4.78e-05	-2.575e-05	G	NA	NA	NA	NA	0.471	NA	NA	NA	NA	NA	NA	NA
chr10	88770903	chr10_88770903_C_A	C	A	35305300	CSQ=A	missense_variant	MODERATE	LIPN	ENSG00000204020	Transcript	ENST00000404459	protein_coding	ENST00000404459.2:c.731C>A	ENSP00000383923.1:p.Thr244Asn	826	731	244	T/N	aCc/aAc	rs10788611&COSV68384323	1	NA	1	NA	SNV	HGNC	HGNC:23452	YES	NM_001102469.2	NA	1	P1	CCDS44456.1	ENSP00000383923	Q5VXI9.131	NA	UPI000150AF6A	NA	1	deleterious(0.02)	possibly_damaging(0.729)	NA	NA	NA	0.4451	0.4236	0.4164	0.5476	0.3618	0.4744	0.4	0.4191	0.4517	0.3997	0.5236	0.3201	0.3548	0.4072	0.4601	0.3863	0.4139	0.3075	0.4226	0.3931	0.5315	0.3262	0.557	0.3532	0.4218	0.4602	0.557	gnomADg_MID	benign	0&1	1&1	NA	NA	NA	NA	NA	NA	NA	NA	NA	NA	NA	NA	NA	1.692	0.051579	B	0.33458	0.1513	ENST00000404459	N	P	B	B	T	0.14227	0.325319	D	Q5VXI9	YES	NA	NA	NA	NA	NA	NA	NA	NA	0.106	40	-39	-40	-27	0	0.04	0	0	LIPN	NA	NA	-0.0002646	-0.0002218	C	ENSG00000204020	lipase_family_member_N	LIPN	0.850907	0.686	0.299386	0.299387	0.251229	0.251229	-0.711736	likely_benign	0.1513
chr6	30659439	chr6_30659439_T_C	T	C	32505400	C	intron_variant	MODIFIER	DHX16	ENSG00000204560	Transcript	ENST00000376442	protein_coding	ENST00000376442.8:c.2007+33A>G	NA	NA	NA	NA	NA	NA	rs1076829&COSV64565962	1	NA	-1	NA	SNV	HGNC	HGNC:2739	YES	NM_003587.5	NA	1	P1	CCDS4685.1	ENSP00000365625	O60231.218	Q5SQH4.165	UPI000000D73D	NA	1	NA	NA	NA	NA	NA	0.2368	0.1641	0.2493	0.0873	0.3509	0.363	0.2983	0.1798	0.2825	0.2893	0.06344	0.2726	0.3549	0.3135	0.3436	0.2865	0.1946	0.4529	0.2673	0.2884	0.08738	0.2723	0.3766	0.3579	0.2882	0.3334	0.4529	gnomADg_AMI	NA	0&1	1&1	34021172&25008864	NA	NA	NA	NA	NA	NA	NA	NA	NA	NA	NA	NA	0.006	-1.0333	NA	NA	NA	NA	NA	NA	NA	NA	NA	NA	NA	NA	NA	NA	NA	NA	NA	NA	NA	NA	NA	NA	NA	-17	-50	-49	33	0	0.01	0.1	0	DHX16	NA	NA	0.0001581	0.000129	T	NA	NA	NA	NA	0.946	NA	NA	NA	NA	NA	NA	NA
chr6	32043937	chr6_32043937_A_G	A	G	71367300	G	downstream_gene_variant	MODIFIER	CYP21A2	ENSG00000231852	Transcript	ENST00000644719	protein_coding	NA	NA	NA	NA	NA	NA	NA	rs397948&COSV64481248	1	2293	1	NA	SNV	HGNC	HGNC:2600	YES	NM_000500.9	NA	NA	P1	CCDS4735.1	ENSP00000496625	NA	Q16874.195	UPI0000073F52	NA	1	NA	NA	NA	NA	NA	0.5517	0.7383	0.4092	0.5179	0.4155	0.5757	0.4127	0.6789	0.3422	0.2618	0.527	0.3709	0.355	0.3932	0.583	0.4652	0.6771	0.4143	0.3853	0.2659	0.5159	0.3894	0.4522	0.3679	0.4697	0.5616	0.7383	AFR	benign	0&1	1&1	25741868	NA	NA	NA	NA	NA	NA	NA	NA	NA	NA	NA	NA	0.251	-0.344535	NA	NA	NA	NA	NA	NA	NA	NA	NA	NA	NA	NA	NA	NA	NA	NA	ClinVar:_phenotype_not_specified	-4.17	NA	NA	NA	NA	NA	-18	1	30	-17	0	0.01	0	0	TNXB	NA	NA	4.89e-05	2.205e-05	G	NA	NA	NA	NA	NA	NA	NA	NA	NA	NA	NA	NA
chr6	32043937	chr6_32043937_A_G	A	G	71367300	G	intron_variant	MODIFIER	TNXB	ENSG00000168477	Transcript	ENST00000644971	protein_coding	ENST00000644971.2:c.11387-45T>C	NA	NA	NA	NA	NA	NA	rs397948&COSV64481248	1	NA	-1	NA	SNV	HGNC	HGNC:11976	YES	NM_001365276.2	NA	NA	NA	CCDS93886.1	ENSP00000496448	P22105.234	NA	UPI0001B798E9	P22105-3	1	NA	NA	NA	NA	NA	0.5517	0.7383	0.4092	0.5179	0.4155	0.5757	0.4127	0.6789	0.3422	0.2618	0.527	0.3709	0.355	0.3932	0.583	0.4652	0.6771	0.4143	0.3853	0.2659	0.5159	0.3894	0.4522	0.3679	0.4697	0.5616	0.7383	AFR	benign	0&1	1&1	25741868	NA	NA	NA	NA	NA	NA	NA	NA	NA	NA	NA	NA	0.251	-0.344535	NA	NA	NA	NA	NA	NA	NA	NA	NA	NA	NA	NA	NA	NA	NA	NA	ClinVar:_phenotype_not_specified	-4.17	NA	NA	NA	NA	NA	-18	1	30	-17	0	0.01	0	0	TNXB	NA	NA	4.89e-05	2.205e-05	G	NA	NA	NA	NA	NA	NA	NA	NA	NA	NA	NA	NA
chr6	32043937	chr6_32043937_A_G	A	G	71367300	G	downstream_gene_variant	MODIFIER	CYP21A2	ENSG00000231852	Transcript	ENST00000644719	protein_coding	NA	NA	NA	NA	NA	NA	NA	rs397948&COSV64481248	1	2293	1	NA	SNV	HGNC	HGNC:2600	YES	NM_000500.9	NA	NA	P1	CCDS4735.1	ENSP00000496625	NA	Q16874.195	UPI0000073F52	NA	1	NA	NA	NA	NA	NA	0.5517	0.7383	0.4092	0.5179	0.4155	0.5757	0.4127	0.6789	0.3422	0.2618	0.527	0.3709	0.355	0.3932	0.583	0.4652	0.6771	0.4143	0.3853	0.2659	0.5159	0.3894	0.4522	0.3679	0.4697	0.5616	0.7383	AFR	benign	0&1	1&1	25741868	NA	NA	NA	NA	NA	NA	NA	NA	NA	NA	NA	NA	0.251	-0.344535	NA	NA	NA	NA	NA	NA	NA	NA	NA	NA	NA	NA	NA	NA	NA	NA	ClinVar:_phenotype_not_specified	-4.17	NA	NA	NA	NA	NA	-18	1	30	-17	0	0.01	0	0	TNXB	NA	NA	4.89e-05	2.205e-05	G	NA	NA	NA	NA	NA	NA	NA	NA	NA	NA	NA	NA
chr6	32043937	chr6_32043937_A_G	A	G	71367300	G	intron_variant	MODIFIER	TNXB	ENSG00000168477	Transcript	ENST00000644971	protein_coding	ENST00000644971.2:c.11387-45T>C	NA	NA	NA	NA	NA	NA	rs397948&COSV64481248	1	NA	-1	NA	SNV	HGNC	HGNC:11976	YES	NM_001365276.2	NA	NA	NA	CCDS93886.1	ENSP00000496448	P22105.234	NA	UPI0001B798E9	P22105-3	1	NA	NA	NA	NA	NA	0.5517	0.7383	0.4092	0.5179	0.4155	0.5757	0.4127	0.6789	0.3422	0.2618	0.527	0.3709	0.355	0.3932	0.583	0.4652	0.6771	0.4143	0.3853	0.2659	0.5159	0.3894	0.4522	0.3679	0.4697	0.5616	0.7383	AFR	benign	0&1	1&1	25741868	NA	NA	NA	NA	NA	NA	NA	NA	NA	NA	NA	NA	0.251	-0.344535	NA	NA	NA	NA	NA	NA	NA	NA	NA	NA	NA	NA	NA	NA	NA	NA	ClinVar:_phenotype_not_specified	-4.17	NA	NA	NA	NA	NA	-18	1	30	-17	0	0.01	0	0	TNXB	NA	NA	4.89e-05	2.205e-05	G	NA	NA	NA	NA	NA	NA	NA	NA	NA	NA	NA	NA
chr1	27154266	chr1_27154266_A_G	A	G	46223100	CSQ=G	synonymous_variant	LOW	SLC9A1	ENSG00000090020	Transcript	ENST00000263980	protein_coding	ENST00000263980.8:c.69T>C	ENSP00000263980.3:p.Val23%3D	860	69	23	V	gtT/gtC	rs34306208	1	NA	-1	NA	SNV	HGNC	HGNC:11071	YES	NM_003047.5	NA	1	P1	CCDS295.1	ENSP00000263980	P19634.233	NA	UPI000012FD1B	P19634-1	1	NA	NA	NA	NA	NA	0.2498	0.2534	0.1902	0.1161	0.332	0.3405	0.2983	0.2673	0.1698	0.2854	0.1056	0.368	0.3551	0.302	0.3187	0.31	0.2724	0.2533	0.2132	0.2902	0.1038	0.3804	0.2134	0.3632	0.2712	0.3049	0.3804	gnomADg_FIN	benign	NA	1	NA	NA	NA	NA	NA	NA	NA	NA	NA	NA	NA	NA	NA	0.648	-0.151518	NA	NA	NA	NA	NA	NA	NA	NA	NA	NA	NA	NA	NA	NA	NA	NA	NA	-4.91	NA	NA	NA	NA	NA	-2	-30	-6	-30	0	0	0	0	SLC9A1	NA	NA	0.001507	0.000781	G	NA	NA	NA	NA	0.387	NA	NA	NA	NA	NA	NA	NA
chr6	32222613	chr6_32222613_T_G	T	G	110706000	CSQ=G	missense_variant	MODERATE	NOTCH4	ENSG00000204301	Transcript	ENST00000375023	protein_coding	ENST00000375023.3:c.349A>C	ENSP00000364163.3:p.Lys117Gln	488	349	117	K/Q	Aag/Cag	rs915894&COSV66678407	1	NA	-1	NA	SNV	HGNC	HGNC:7884	YES	NM_004557.4	NA	1	P1	CCDS34420.1	ENSP00000364163	Q99466.224	A0A1U9X983.36	UPI0000130571	Q99466-1	NA	tolerated(0.87)	benign(0)	NA	NA	NA	0.3988	0.3714	0.3285	0.5109	0.3519	0.4182	0.3518	0.3815	0.2701	0.3712	0.4619	0.3068	0.3554	0.3472	0.3688	0.3596	0.3768	0.3279	0.2862	0.3658	0.4924	0.3118	0.2975	0.3606	0.3476	0.4062	0.5109	EAS	benign	0&1	1&1	20403199&29973002&32394637&19143815&14729256&15091315&31413635&21498463&26491355&28560257&34039391&37228872&34321204	NA	NA	NA	NA	NA	NA	NA	NA	NA	NA	NA	NA	14.27	1.2837	B	0.01859	0.0647	ENST00000375023	N	P	B	B	T	0.05039	0.261241	T	Q99466	YES	31413635	0.01	Advanced_age_related_macular_degeneration	-2.83	NA	NA	NA	NA	0.212	-41	49	18	21	0	0	0	0	NOTCH4	NA	NA	0.0001781	6.604e-05	G	NA	NA	NA	NA	0.138	0.0544487	0.0544487	0.086284	0.086284	-0.623711	likely_benign	0.0647
chr6	32222613	chr6_32222613_T_G	T	G	110706000	CSQ=G	missense_variant	MODERATE	NOTCH4	ENSG00000204301	Transcript	ENST00000375023	protein_coding	ENST00000375023.3:c.349A>C	ENSP00000364163.3:p.Lys117Gln	488	349	117	K/Q	Aag/Cag	rs915894&COSV66678407	1	NA	-1	NA	SNV	HGNC	HGNC:7884	YES	NM_004557.4	NA	1	P1	CCDS34420.1	ENSP00000364163	Q99466.224	A0A1U9X983.36	UPI0000130571	Q99466-1	NA	tolerated(0.87)	benign(0)	NA	NA	NA	0.3988	0.3714	0.3285	0.5109	0.3519	0.4182	0.3518	0.3815	0.2701	0.3712	0.4619	0.3068	0.3554	0.3472	0.3688	0.3596	0.3768	0.3279	0.2862	0.3658	0.4924	0.3118	0.2975	0.3606	0.3476	0.4062	0.5109	EAS	benign	0&1	1&1	20403199&29973002&32394637&19143815&14729256&15091315&31413635&21498463&26491355&28560257&34039391&37228872&34321204	NA	NA	NA	NA	NA	NA	NA	NA	NA	NA	NA	NA	14.27	1.2837	B	0.01859	0.0647	ENST00000375023	N	P	B	B	T	0.05039	0.261241	T	Q99466	YES	31413635	0.01	Advanced_age_related_macular_degeneration	-2.83	NA	NA	NA	NA	0.212	-41	49	18	21	0	0	0	0	NOTCH4	NA	NA	0.0001781	6.604e-05	G	NA	NA	NA	NA	0.138	0.0544487	0.0544487	0.086284	0.086284	-0.623711	likely_benign	0.0647
chr16	28592014	chr16_28592014_T_C	T	C	26184100	C	3_prime_UTR_variant	MODIFIER	SULT1A2	ENSG00000197165	Transcript	ENST00000335715	protein_coding	ENST00000335715.9:c.*14A>G	NA	960	NA	NA	NA	NA	rs762634&COSV57681372	1	NA	-1	NA	SNV	HGNC	HGNC:11454	YES	NM_001054.4	NA	1	P1	CCDS10636.1	ENSP00000338742	P50226.182	NA	UPI0000140669	NA	NA	NA	NA	NA	NA	NA	0.1877	0.0855	0.389	0.0744	0.3161	0.1677	0.3044	0.1095	0.3752	0.276	0.06315	0.443	0.3557	0.319	0.1928	0.2785	0.1155	0.17	0.3211	0.2748	0.07044	0.451	0.1879	0.3666	0.2648	0.1856	0.451	gnomADg_FIN	NA	0&1	0&1	25955518	NA	NA	NA	NA	NA	NA	NA	NA	NA	NA	NA	NA	0.181	-0.412277	NA	NA	NA	NA	NA	NA	NA	NA	NA	NA	NA	NA	NA	NA	NA	NA	Body_Mass_Index	NA	NA	NA	NA	NA	NA	-11	-42	18	-15	0	0	0	0	SULT1A2	NA	NA	5.41e-05	4.196e-05	.	ENSG00000197165&ENSG00000197272	sulfotransferase_family_1A_member_2&interleukin_27	SULT1A2&IL27	0.6910467147827148&0.7492290139198303	0.248	NA	NA	NA	NA	NA	NA	NA
chr16	28592014	chr16_28592014_T_C	T	C	26184100	CSQ=C	downstream_gene_variant	MODIFIER	SGF29	ENSG00000176476	Transcript	ENST00000317058	protein_coding	NA	NA	NA	NA	NA	NA	NA	rs762634&COSV57681372	1	224	1	NA	SNV	HGNC	HGNC:25156	YES	NM_138414.3	NA	1	P1	CCDS10635.1	ENSP00000316114	Q96ES7.153	NA	UPI00000737DC	NA	NA	NA	NA	NA	NA	NA	0.1877	0.0855	0.389	0.0744	0.3161	0.1677	0.3044	0.1095	0.3752	0.276	0.06315	0.443	0.3557	0.319	0.1928	0.2785	0.1155	0.17	0.3211	0.2748	0.07044	0.451	0.1879	0.3666	0.2648	0.1856	0.451	gnomADg_FIN	NA	0&1	0&1	25955518	NA	NA	NA	NA	NA	NA	NA	NA	NA	NA	NA	NA	0.181	-0.412277	NA	NA	NA	NA	NA	NA	NA	NA	NA	NA	NA	NA	NA	NA	NA	NA	Body_Mass_Index	NA	NA	NA	NA	NA	NA	-11	-42	18	-15	0	0	0	0	SULT1A2	NA	NA	5.41e-05	4.196e-05	.	ENSG00000197165&ENSG00000197272	sulfotransferase_family_1A_member_2&interleukin_27	SULT1A2&IL27	0.6910467147827148&0.7492290139198303	NA	NA	NA	NA	NA	NA	NA	NA
chr16	28592021	chr16_28592021_A_G	A	G	26574100	CSQ=G	downstream_gene_variant	MODIFIER	SGF29	ENSG00000176476	Transcript	ENST00000317058	protein_coding	NA	NA	NA	NA	NA	NA	NA	rs710410&COSV57683670	1	231	1	NA	SNV	HGNC	HGNC:25156	YES	NM_138414.3	NA	1	P1	CCDS10635.1	ENSP00000316114	Q96ES7.153	NA	UPI00000737DC	NA	NA	NA	NA	NA	NA	NA	0.1883	0.0877	0.389	0.0744	0.3161	0.1677	0.3048	0.1113	0.3773	0.2763	0.06316	0.4427	0.3557	0.3208	0.1933	0.2808	0.1201	0.1711	0.3237	0.2747	0.07093	0.4521	0.1899	0.3676	0.2677	0.1864	0.4521	gnomADg_FIN	NA	0&1	0&1	25955518	NA	NA	NA	NA	NA	NA	NA	NA	NA	NA	NA	NA	0.037	-0.730197	NA	NA	NA	NA	NA	NA	NA	NA	NA	NA	NA	NA	NA	NA	NA	NA	NA	NA	NA	NA	NA	NA	NA	5	31	48	11	0	0	0	0	SULT1A2	NA	NA	5.34e-05	3.767e-05	.	ENSG00000197272&ENSG00000197165	interleukin_27&sulfotransferase_family_1A_member_2	IL27&SULT1A2	0.7492290139198303&0.6910467147827148	NA	NA	NA	NA	NA	NA	NA	NA
chr16	28592021	chr16_28592021_A_G	A	G	26574100	G	3_prime_UTR_variant	MODIFIER	SULT1A2	ENSG00000197165	Transcript	ENST00000335715	protein_coding	ENST00000335715.9:c.*7T>C	NA	953	NA	NA	NA	NA	rs710410&COSV57683670	1	NA	-1	NA	SNV	HGNC	HGNC:11454	YES	NM_001054.4	NA	1	P1	CCDS10636.1	ENSP00000338742	P50226.182	NA	UPI0000140669	NA	NA	NA	NA	NA	NA	NA	0.1883	0.0877	0.389	0.0744	0.3161	0.1677	0.3048	0.1113	0.3773	0.2763	0.06316	0.4427	0.3557	0.3208	0.1933	0.2808	0.1201	0.1711	0.3237	0.2747	0.07093	0.4521	0.1899	0.3676	0.2677	0.1864	0.4521	gnomADg_FIN	NA	0&1	0&1	25955518	NA	NA	NA	NA	NA	NA	NA	NA	NA	NA	NA	NA	0.037	-0.730197	NA	NA	NA	NA	NA	NA	NA	NA	NA	NA	NA	NA	NA	NA	NA	NA	NA	NA	NA	NA	NA	NA	NA	5	31	48	11	0	0	0	0	SULT1A2	NA	NA	5.34e-05	3.767e-05	.	ENSG00000197272&ENSG00000197165	interleukin_27&sulfotransferase_family_1A_member_2	IL27&SULT1A2	0.7492290139198303&0.6910467147827148	0.248	NA	NA	NA	NA	NA	NA	NA
chr16	28592014	chr16_28592014_T_C	T	C	26184100	C	3_prime_UTR_variant	MODIFIER	SULT1A2	ENSG00000197165	Transcript	ENST00000335715	protein_coding	ENST00000335715.9:c.*14A>G	NA	960	NA	NA	NA	NA	rs762634&COSV57681372	1	NA	-1	NA	SNV	HGNC	HGNC:11454	YES	NM_001054.4	NA	1	P1	CCDS10636.1	ENSP00000338742	P50226.182	NA	UPI0000140669	NA	NA	NA	NA	NA	NA	NA	0.1877	0.0855	0.389	0.0744	0.3161	0.1677	0.3044	0.1095	0.3752	0.276	0.06315	0.443	0.3557	0.319	0.1928	0.2785	0.1155	0.17	0.3211	0.2748	0.07044	0.451	0.1879	0.3666	0.2648	0.1856	0.451	gnomADg_FIN	NA	0&1	0&1	25955518	NA	NA	NA	NA	NA	NA	NA	NA	NA	NA	NA	NA	0.181	-0.412277	NA	NA	NA	NA	NA	NA	NA	NA	NA	NA	NA	NA	NA	NA	NA	NA	Body_Mass_Index	NA	NA	NA	NA	NA	NA	-11	-42	18	-15	0	0	0	0	SULT1A2	NA	NA	5.41e-05	4.196e-05	.	ENSG00000197165&ENSG00000197272	sulfotransferase_family_1A_member_2&interleukin_27	SULT1A2&IL27	0.6910467147827148&0.7492290139198303	0.248	NA	NA	NA	NA	NA	NA	NA
chr16	28592014	chr16_28592014_T_C	T	C	26184100	CSQ=C	downstream_gene_variant	MODIFIER	SGF29	ENSG00000176476	Transcript	ENST00000317058	protein_coding	NA	NA	NA	NA	NA	NA	NA	rs762634&COSV57681372	1	224	1	NA	SNV	HGNC	HGNC:25156	YES	NM_138414.3	NA	1	P1	CCDS10635.1	ENSP00000316114	Q96ES7.153	NA	UPI00000737DC	NA	NA	NA	NA	NA	NA	NA	0.1877	0.0855	0.389	0.0744	0.3161	0.1677	0.3044	0.1095	0.3752	0.276	0.06315	0.443	0.3557	0.319	0.1928	0.2785	0.1155	0.17	0.3211	0.2748	0.07044	0.451	0.1879	0.3666	0.2648	0.1856	0.451	gnomADg_FIN	NA	0&1	0&1	25955518	NA	NA	NA	NA	NA	NA	NA	NA	NA	NA	NA	NA	0.181	-0.412277	NA	NA	NA	NA	NA	NA	NA	NA	NA	NA	NA	NA	NA	NA	NA	NA	Body_Mass_Index	NA	NA	NA	NA	NA	NA	-11	-42	18	-15	0	0	0	0	SULT1A2	NA	NA	5.41e-05	4.196e-05	.	ENSG00000197165&ENSG00000197272	sulfotransferase_family_1A_member_2&interleukin_27	SULT1A2&IL27	0.6910467147827148&0.7492290139198303	NA	NA	NA	NA	NA	NA	NA	NA
chr16	28592021	chr16_28592021_A_G	A	G	26574100	CSQ=G	downstream_gene_variant	MODIFIER	SGF29	ENSG00000176476	Transcript	ENST00000317058	protein_coding	NA	NA	NA	NA	NA	NA	NA	rs710410&COSV57683670	1	231	1	NA	SNV	HGNC	HGNC:25156	YES	NM_138414.3	NA	1	P1	CCDS10635.1	ENSP00000316114	Q96ES7.153	NA	UPI00000737DC	NA	NA	NA	NA	NA	NA	NA	0.1883	0.0877	0.389	0.0744	0.3161	0.1677	0.3048	0.1113	0.3773	0.2763	0.06316	0.4427	0.3557	0.3208	0.1933	0.2808	0.1201	0.1711	0.3237	0.2747	0.07093	0.4521	0.1899	0.3676	0.2677	0.1864	0.4521	gnomADg_FIN	NA	0&1	0&1	25955518	NA	NA	NA	NA	NA	NA	NA	NA	NA	NA	NA	NA	0.037	-0.730197	NA	NA	NA	NA	NA	NA	NA	NA	NA	NA	NA	NA	NA	NA	NA	NA	NA	NA	NA	NA	NA	NA	NA	5	31	48	11	0	0	0	0	SULT1A2	NA	NA	5.34e-05	3.767e-05	.	ENSG00000197272&ENSG00000197165	interleukin_27&sulfotransferase_family_1A_member_2	IL27&SULT1A2	0.7492290139198303&0.6910467147827148	NA	NA	NA	NA	NA	NA	NA	NA
chr16	28592021	chr16_28592021_A_G	A	G	26574100	G	3_prime_UTR_variant	MODIFIER	SULT1A2	ENSG00000197165	Transcript	ENST00000335715	protein_coding	ENST00000335715.9:c.*7T>C	NA	953	NA	NA	NA	NA	rs710410&COSV57683670	1	NA	-1	NA	SNV	HGNC	HGNC:11454	YES	NM_001054.4	NA	1	P1	CCDS10636.1	ENSP00000338742	P50226.182	NA	UPI0000140669	NA	NA	NA	NA	NA	NA	NA	0.1883	0.0877	0.389	0.0744	0.3161	0.1677	0.3048	0.1113	0.3773	0.2763	0.06316	0.4427	0.3557	0.3208	0.1933	0.2808	0.1201	0.1711	0.3237	0.2747	0.07093	0.4521	0.1899	0.3676	0.2677	0.1864	0.4521	gnomADg_FIN	NA	0&1	0&1	25955518	NA	NA	NA	NA	NA	NA	NA	NA	NA	NA	NA	NA	0.037	-0.730197	NA	NA	NA	NA	NA	NA	NA	NA	NA	NA	NA	NA	NA	NA	NA	NA	NA	NA	NA	NA	NA	NA	NA	5	31	48	11	0	0	0	0	SULT1A2	NA	NA	5.34e-05	3.767e-05	.	ENSG00000197272&ENSG00000197165	interleukin_27&sulfotransferase_family_1A_member_2	IL27&SULT1A2	0.7492290139198303&0.6910467147827148	0.248	NA	NA	NA	NA	NA	NA	NA
chr12	7097002	chr12_7097002_T_C	T	C	103485000	C	upstream_gene_variant	MODIFIER	C1R	ENSG00000159403	Transcript	ENST00000647956	protein_coding	NA	NA	NA	NA	NA	NA	NA	rs3742089&COSV56923519	1	4557	-1	NA	SNV	HGNC	HGNC:1246	YES	NM_001733.7	NA	NA	P1	CCDS81658.1	ENSP00000497341	NA	A0A3B3ISR2.22	UPI00000422ED	NA	1	NA	NA	NA	NA	NA	NA	NA	NA	NA	NA	NA	0.3957	0.4709	0.5086	0.3812	0.3151	0.263	0.3559	0.374	0.5274	0.3959	0.4736	0.3767	0.4563	0.3642	0.3109	0.249	0.4177	0.3569	0.3793	0.5338	0.5338	gnomADg_SAS	NA	0&1	0&1	29795138	NA	NA	NA	NA	NA	NA	NA	NA	NA	NA	NA	NA	10.63	0.918022	NA	NA	NA	NA	NA	NA	NA	NA	NA	NA	NA	NA	NA	NA	NA	NA	NA	-5.17	NA	NA	NA	NA	NA	-12	-29	-41	-32	0.01	0	0	0	C1RL	NA	NA	0.001258	0.0005727	T	NA	NA	NA	NA	NA	NA	NA	NA	NA	-0.532596	NA	NA
chr12	7097002	chr12_7097002_T_C	T	C	103485000	CSQ=C	missense_variant	MODERATE	C1RL	ENSG00000139178	Transcript	ENST00000266542	protein_coding	ENST00000266542.9:c.853A>G	ENSP00000266542.4:p.Ile285Val	887	853	285	I/V	Atc/Gtc	rs3742089&COSV56923519	1	NA	-1	NA	SNV	HGNC	HGNC:21265	YES	NM_016546.4	NA	1	P1	CCDS8573.1	ENSP00000266542	Q9NZP8.168	NA	UPI0000EE67FA	NA	NA	tolerated(0.18)	benign(0.273)	NA	NA	NA	NA	NA	NA	NA	NA	NA	0.3957	0.4709	0.5086	0.3812	0.3151	0.263	0.3559	0.374	0.5274	0.3959	0.4736	0.3767	0.4563	0.3642	0.3109	0.249	0.4177	0.3569	0.3793	0.5338	0.5338	gnomADg_SAS	NA	0&1	0&1	29795138	NA	NA	NA	NA	NA	NA	NA	NA	NA	NA	NA	NA	10.63	0.918022	B	0.11269	0.0872	ENST00000266542	NA	P&P&P	B	B	T	0.13681	0.321709	T	Q9NZP8	YES	NA	NA	NA	-5.17	NA	NA	NA	NA	0.189	-12	-29	-41	-32	0.01	0	0	0	C1RL	NA	NA	0.001258	0.0005727	T	NA	NA	NA	NA	0.262	0.0501328	0.0501328	0.063306	0.063306	-0.532596	likely_benign	0.0872
chr6	33264744	chr6_33264744_C_T	C	T	35674600	CSQ=T	intron_variant	MODIFIER	VPS52	ENSG00000223501	Transcript	ENST00000445902	protein_coding	ENST00000445902.3:c.1400+38G>A	NA	NA	NA	NA	NA	NA	rs213201	1	NA	-1	NA	SNV	HGNC	HGNC:10518	YES	NM_022553.6	NA	1	P1	CCDS4770.2	ENSP00000409952	Q8N1B4.162	Q4VXZ2.28	UPI000006E468	Q8N1B4-1	NA	NA	NA	NA	NA	NA	0.3878	0.2458	0.3703	0.5794	0.3847	0.3978	0.3744	0.2507	0.3294	0.4253	0.6254	0.3972	0.3559	0.3771	0.3706	0.3482	0.2617	0.3564	0.361	0.4138	0.6025	0.4001	0.4399	0.3636	0.3854	0.3762	0.6254	gnomADe_EAS	NA	NA	NA	NA	NA	NA	NA	NA	NA	NA	NA	NA	NA	NA	NA	NA	0.746	-0.122276	NA	NA	NA	NA	NA	NA	NA	NA	NA	NA	NA	NA	NA	NA	NA	NA	NA	0.95	NA	NA	NA	NA	NA	38	5	38	-10	0	0.01	0	0	VPS52	NA	NA	-5.114e-05	-2.694e-05	C	NA	NA	NA	NA	0.241	NA	NA	NA	NA	NA	NA	NA
chr16	5025632	chr16_5025632_G_A	G	A	18335500	CSQ=A	missense_variant	MODERATE	NAGPA	ENSG00000103174	Transcript	ENST00000312251	protein_coding	ENST00000312251.8:c.1394C>T	ENSP00000310998.3:p.Thr465Ile	1415	1394	465	T/I	aCt/aTt	rs7188856&COSV56569290	1	NA	-1	NA	SNV	HGNC	HGNC:17378	YES	NM_016256.4	NA	1	P1	CCDS10527.1	ENSP00000310998	Q9UK23.170	NA	UPI000013F295	Q9UK23-1	NA	tolerated(0.1)	benign(0)	NA	NA	NA	0.2009	0.0893	0.2997	0.1736	0.3419	0.1646	0.2994	0.1209	0.2755	0.3279	0.1603	0.4536	0.3561	0.3191	0.1751	0.2772	0.1243	0.3388	0.2862	0.3378	0.1638	0.4675	0.1497	0.3513	0.2767	0.1748	0.4675	gnomADg_FIN	benign	0&1	1&1	25741868&36618124&24807205&35078996	NA	NA	NA	NA	NA	NA	NA	NA	NA	NA	NA	NA	0.038	-0.727262	B&B	0.20469	0.0965&0.1081	ENST00000312251&ENST00000381955	N	P&P	B&B	B&B	T	0.08294	0.285659	T&T	Q9UK23&Q9UK23-2	YES&.	NA	NA	ClinVar:_phenotype_not_specified	-3.92	NA	NA	NA	NA	0.041	2	-31	2	-31	0.02	0.01	0	0	NAGPA	NA	NA	0.0001944	0.0002344	G	ENSG00000103174	N-acetylglucosamine-1-phosphodiester_alpha-N-acetylglucosaminidase	NAGPA	0.770196	0.575	0.0222485	0.0222485	0.0315829	0.031583	-0.794025	likely_benign	0.0965
chr19	43578639	chr19_43578639_T_C	T	C	23486900	C	synonymous_variant	LOW	PINLYP	ENSG00000234465	Transcript	ENST00000599207	protein_coding	ENST00000599207.6:c.120T>C	ENSP00000469886.1:p.His40%3D	1316	120	40	H	caT/caC	rs12608635&COSV53448816	1	NA	1	NA	SNV	HGNC	HGNC:44206	YES	NM_001193621.3	NA	5	P2	CCDS74385.2	ENSP00000469886	A6NC86.103	NA	UPI00001466F0	A6NC86-1	NA	NA	NA	NA	NA	NA	0.2716	0.152	0.3112	0.2411	0.3618	0.3436	0.3222	0.1945	0.2683	0.3603	0.2667	0.325	0.3561	0.3289	0.3477	0.3003	0.1936	0.4308	0.3097	0.3873	0.2705	0.311	0.2532	0.3547	0.291	0.3458	0.4308	gnomADg_AMI	NA	0&1	0&1	17267408	NA	NA	NA	NA	NA	NA	NA	NA	NA	NA	NA	NA	0.859	-0.092677	NA	NA	NA	NA	NA	NA	NA	NA	NA	NA	NA	NA	NA	NA	NA	NA	NA	-4.49	NA	NA	NA	NA	NA	14	-42	-21	-2	0	0	0	0	L34079.2	NA	NA	4.16e-05	5.114e-05	T	NA	NA	NA	NA	NA	NA	NA	NA	NA	NA	NA	NA
chr19	43578639	chr19_43578639_T_C	T	C	23486900	C	upstream_gene_variant	MODIFIER	XRCC1	ENSG00000073050	Transcript	ENST00000262887	protein_coding	NA	NA	NA	NA	NA	NA	NA	rs12608635&COSV53448816	1	3112	-1	NA	SNV	HGNC	HGNC:12828	YES	NM_006297.3	NA	1	P1	CCDS12624.1	ENSP00000262887	P18887.226	NA	UPI0000231BEC	NA	1	NA	NA	NA	NA	NA	0.2716	0.152	0.3112	0.2411	0.3618	0.3436	0.3222	0.1945	0.2683	0.3603	0.2667	0.325	0.3561	0.3289	0.3477	0.3003	0.1936	0.4308	0.3097	0.3873	0.2705	0.311	0.2532	0.3547	0.291	0.3458	0.4308	gnomADg_AMI	NA	0&1	0&1	17267408	NA	NA	NA	NA	NA	NA	NA	NA	NA	NA	NA	NA	0.859	-0.092677	NA	NA	NA	NA	NA	NA	NA	NA	NA	NA	NA	NA	NA	NA	NA	NA	NA	-4.49	NA	NA	NA	NA	NA	14	-42	-21	-2	0	0	0	0	L34079.2	NA	NA	4.16e-05	5.114e-05	T	NA	NA	NA	NA	0.708	NA	NA	NA	NA	NA	NA	NA
chr14	87965554	chr14_87965554_C_T	C	T	30040000	CSQ=T	synonymous_variant	LOW	GALC	ENSG00000054983	Transcript	ENST00000261304	protein_coding	ENST00000261304.7:c.984G>A	ENSP00000261304.2:p.Gln328%3D	1002	984	328	Q	caG/caA	rs12888666&COSV54327408	1	NA	-1	NA	SNV	HGNC	HGNC:4115	YES	NM_000153.4	NA	1	P1	CCDS9878.2	ENSP00000261304	P54803.200	A0A0A0MQV0.62	UPI00001FD982	P54803-1	1	NA	NA	NA	NA	NA	0.3311	0.0794	0.4236	0.5327	0.3429	0.3855	0.3897	0.116	0.5194	0.3802	0.5961	0.3379	0.3561	0.3836	0.4256	0.3081	0.1249	0.3538	0.4377	0.3701	0.5817	0.3457	0.3885	0.3519	0.3261	0.4128	0.5961	gnomADe_EAS	benign	0&1	1&1	25741868&23757202&25788903&20886637	NA	NA	NA	NA	NA	NA	NA	NA	NA	NA	NA	NA	8.25	0.677794	NA	NA	NA	NA	NA	NA	NA	NA	NA	NA	NA	NA	NA	NA	NA	NA	Galactosylceramide_beta-galactosidase_deficiency&ClinVar:_phenotype_not_specified	1.96	NA	NA	NA	NA	NA	-2	35	-10	-49	0	0	0	0	GALC	NA	NA	-1.025e-05	-1.425e-05	C	ENSG00000140030&ENSG00000054983	G_protein-coupled_receptor_65&galactosylceramidase	GPR65&GALC	0.7934677004814148&0.7104237079620361	0.252	NA	NA	NA	NA	NA	NA	NA
chr16	5025632	chr16_5025632_G_A	G	A	18335500	CSQ=A	missense_variant	MODERATE	NAGPA	ENSG00000103174	Transcript	ENST00000312251	protein_coding	ENST00000312251.8:c.1394C>T	ENSP00000310998.3:p.Thr465Ile	1415	1394	465	T/I	aCt/aTt	rs7188856&COSV56569290	1	NA	-1	NA	SNV	HGNC	HGNC:17378	YES	NM_016256.4	NA	1	P1	CCDS10527.1	ENSP00000310998	Q9UK23.170	NA	UPI000013F295	Q9UK23-1	NA	tolerated(0.1)	benign(0)	NA	NA	NA	0.2009	0.0893	0.2997	0.1736	0.3419	0.1646	0.2994	0.1209	0.2755	0.3279	0.1603	0.4536	0.3561	0.3191	0.1751	0.2772	0.1243	0.3388	0.2862	0.3378	0.1638	0.4675	0.1497	0.3513	0.2767	0.1748	0.4675	gnomADg_FIN	benign	0&1	1&1	25741868&36618124&24807205&35078996	NA	NA	NA	NA	NA	NA	NA	NA	NA	NA	NA	NA	0.038	-0.727262	B&B	0.20469	0.0965&0.1081	ENST00000312251&ENST00000381955	N	P&P	B&B	B&B	T	0.08294	0.285659	T&T	Q9UK23&Q9UK23-2	YES&.	NA	NA	ClinVar:_phenotype_not_specified	-3.92	NA	NA	NA	NA	0.041	2	-31	2	-31	0.02	0.01	0	0	NAGPA	NA	NA	0.0001944	0.0002344	G	ENSG00000103174	N-acetylglucosamine-1-phosphodiester_alpha-N-acetylglucosaminidase	NAGPA	0.770196	0.575	0.0222485	0.0222485	0.0315829	0.031583	-0.794025	likely_benign	0.0965
chr12	47983186	chr12_47983186_C_A	C	A	24255600	A	intron_variant	MODIFIER	COL2A1	ENSG00000139219	Transcript	ENST00000380518	protein_coding	ENST00000380518.8:c.2050-49G>T	NA	NA	NA	NA	NA	NA	rs11168338	1	NA	-1	NA	SNV	HGNC	HGNC:2200	YES	NM_001844.5	NA	1	P1	CCDS41778.1	ENSP00000369889	P02458.251	NA	UPI0000D79713	P02458-2	1	NA	NA	NA	NA	NA	0.1567	0.0212	0.2349	0.0238	0.3588	0.2137	0.2791	0.05823	0.258	0.31	0.02568	0.3053	0.3563	0.2974	0.2564	0.2448	0.0645	0.3341	0.2724	0.3189	0.02734	0.3257	0.2816	0.3479	0.2625	0.2319	0.3588	EUR	benign	NA	1	25741868&24174867&32902719	NA	NA	NA	NA	NA	NA	NA	NA	NA	NA	NA	NA	0.029	-0.777208	NA	NA	NA	NA	NA	NA	NA	NA	NA	NA	NA	NA	NA	NA	NA	NA	ClinVar:_phenotype_not_specified	-4.72	NA	NA	NA	NA	NA	-15	-49	37	1	0	0	0	0	COL2A1	NA	NA	-0.001011	-0.0005674	C	ENSG00000139219	collagen_type_II_alpha_1_chain	COL2A1	0.779284	0.00641	NA	NA	NA	NA	NA	NA	NA
chr12	47983186	chr12_47983186_C_A	C	A	24255600	A	intron_variant	MODIFIER	COL2A1	ENSG00000139219	Transcript	ENST00000380518	protein_coding	ENST00000380518.8:c.2050-49G>T	NA	NA	NA	NA	NA	NA	rs11168338	1	NA	-1	NA	SNV	HGNC	HGNC:2200	YES	NM_001844.5	NA	1	P1	CCDS41778.1	ENSP00000369889	P02458.251	NA	UPI0000D79713	P02458-2	1	NA	NA	NA	NA	NA	0.1567	0.0212	0.2349	0.0238	0.3588	0.2137	0.2791	0.05823	0.258	0.31	0.02568	0.3053	0.3563	0.2974	0.2564	0.2448	0.0645	0.3341	0.2724	0.3189	0.02734	0.3257	0.2816	0.3479	0.2625	0.2319	0.3588	EUR	benign	NA	1	25741868&24174867&32902719	NA	NA	NA	NA	NA	NA	NA	NA	NA	NA	NA	NA	0.029	-0.777208	NA	NA	NA	NA	NA	NA	NA	NA	NA	NA	NA	NA	NA	NA	NA	NA	ClinVar:_phenotype_not_specified	-4.72	NA	NA	NA	NA	NA	-15	-49	37	1	0	0	0	0	COL2A1	NA	NA	-0.001011	-0.0005674	C	ENSG00000139219	collagen_type_II_alpha_1_chain	COL2A1	0.779284	0.00641	NA	NA	NA	NA	NA	NA	NA
chr6	33267978	chr6_33267978_G_A	G	A	53739800	A	synonymous_variant	LOW	VPS52	ENSG00000223501	Transcript	ENST00000445902	protein_coding	ENST00000445902.3:c.820C>T	ENSP00000409952.2:p.Leu274%3D	1021	820	274	L	Ctg/Ttg	rs213199&COSV71403493	1	NA	-1	NA	SNV	HGNC	HGNC:10518	YES	NM_022553.6	NA	1	P1	CCDS4770.2	ENSP00000409952	Q8N1B4.162	Q4VXZ2.28	UPI000006E468	Q8N1B4-1	NA	NA	NA	NA	NA	NA	0.4447	0.4501	0.3761	0.5823	0.3847	0.4059	0.3888	0.4318	0.3381	0.4348	0.6256	0.3973	0.3563	0.3834	0.3803	0.3975	0.4312	0.3553	0.3794	0.4267	0.6012	0.4009	0.4462	0.364	0.423	0.3844	0.6256	gnomADe_EAS	NA	0&1	0&1	24959916	NA	NA	NA	NA	NA	NA	NA	NA	NA	NA	NA	NA	10.43	0.899404	NA	NA	NA	NA	NA	NA	NA	NA	NA	NA	NA	NA	NA	NA	17804836&19503088	0.70&0.70	NA	-0.018	NA	NA	NA	NA	NA	6	19	48	6	0.04	0	0	0	VPS52	NA	NA	0.000123	6.52e-05	G	NA	NA	NA	NA	0.241	NA	NA	NA	NA	NA	NA	NA
chr6	33267978	chr6_33267978_G_A	G	A	53739800	CSQ=A	upstream_gene_variant	MODIFIER	RPS18	ENSG00000231500	Transcript	ENST00000439602	protein_coding	NA	NA	NA	NA	NA	NA	NA	rs213199&COSV71403493	1	4097	1	NA	SNV	HGNC	HGNC:10401	YES	NM_022551.3	NA	1	P1	CCDS4771.1	ENSP00000393241	P62269.184	NA	UPI00000040B5	NA	NA	NA	NA	NA	NA	NA	0.4447	0.4501	0.3761	0.5823	0.3847	0.4059	0.3888	0.4318	0.3381	0.4348	0.6256	0.3973	0.3563	0.3834	0.3803	0.3975	0.4312	0.3553	0.3794	0.4267	0.6012	0.4009	0.4462	0.364	0.423	0.3844	0.6256	gnomADe_EAS	NA	0&1	0&1	24959916	NA	NA	NA	NA	NA	NA	NA	NA	NA	NA	NA	NA	10.43	0.899404	NA	NA	NA	NA	NA	NA	NA	NA	NA	NA	NA	NA	NA	NA	17804836&19503088	0.70&0.70	NA	-0.018	NA	NA	NA	NA	NA	6	19	48	6	0.04	0	0	0	VPS52	NA	NA	0.000123	6.52e-05	G	NA	NA	NA	NA	NA	NA	NA	NA	NA	NA	NA	NA
chr15	41740185	chr15_41740185_C_G	C	G	24081000	G	missense_variant	MODERATE	MGA	ENSG00000174197	Transcript	ENST00000703841	protein_coding	ENST00000703841.1:c.4714C>G	ENSP00000515495.1:p.Pro1572Ala	4902	4714	1572	P/A	Cca/Gca	rs17677991&COSV54950082	1	NA	1	NA	SNV	HGNC	HGNC:14010	YES	NM_001400225.1	NA	NA	A2	CCDS91982.1	ENSP00000515495	NA	A0A994J6L2.1	UPI00001D7772	NA	NA	deleterious_low_confidence(0)	benign(0.173)	NA	NA	NA	0.3013	0.2141	0.4597	0.1875	0.3797	0.3436	0.3403	0.2358	0.4069	0.3586	0.186	0.3972	0.3564	0.3548	0.3006	0.3233	0.2341	0.3772	0.3949	0.3715	0.1834	0.3919	0.2943	0.3595	0.3136	0.3121	0.4597	AMR	NA	0&1	1&1	30778226	NA	NA	NA	NA	NA	NA	NA	NA	NA	NA	NA	NA	20.3	2.12088	.&.&.&B	0.13032	.&.&.&0.0909	ENST00000545763&ENST00000219905&ENST00000566586&ENST00000570161	N	P&P&P&P&P	.&.&.&.	.&.&.&.	T	0.34439	0.468248	D&D&D&D	Q8IWI9-3&Q8IWI9-4&Q8IWI9-3&Q8IWI9-4	.&YES&.&.	NA	NA	Waist-to-hip_ratio_adjusted_for_BMI__additive_genetic_model_	1.73	NA	NA	NA	NA	NA	NA	NA	NA	NA	NA	NA	NA	NA	NA	NA	NA	-0.001394	-0.0007987	C	ENSG00000174197&ENSG00000103966	MAX_dimerization_protein_MGA&EH_domain_containing_4	MGA&EHD4	0.5305327773094177&0.5735334157943726	0.00847	NA	NA	NA	NA	-0.31684	NA	NA
chr12	120694088	chr12_120694088_C_T	C	T	29611800	CSQ=T	splice_region_variant&splice_polypyrimidine_tract_variant&intron_variant	LOW	MLEC	ENSG00000110917	Transcript	ENST00000228506	protein_coding	ENST00000228506.8:c.236-3C>T	NA	NA	NA	NA	NA	NA	rs2393749	1	NA	1	NA	SNV	HGNC	HGNC:28973	YES	NM_014730.4	NA	1	P1	CCDS9206.1	ENSP00000228506	Q14165.175	NA	UPI000013938A	NA	NA	NA	NA	NA	NA	NA	0.5625	0.848	0.5086	0.5248	0.3559	0.4663	0.4331	0.7863	0.5218	0.407	0.482	0.3396	0.3564	0.4278	0.4756	0.4903	0.7809	0.3902	0.4646	0.4065	0.4866	0.3315	0.4968	0.352	0.4718	0.4695	0.848	AFR	NA	NA	NA	NA	NA	NA	NA	NA	NA	extended_intronic_splice_region_variant	NA	NA	NA	NA	NA	NA	8.547	0.710012	NA	NA	NA	NA	NA	NA	NA	NA	NA	NA	NA	NA	NA	NA	NA	NA	NA	-2.84	NA	NA	NA	NA	NA	50	2	26	9	0	0	0	0	MLEC	NA	NA	-0.0003428	-0.0002265	C	NA	NA	NA	NA	NA	NA	NA	NA	NA	NA	NA	NA
chr16	28887472	chr16_28887472_T_C	T	C	24270400	C	synonymous_variant	LOW	ATP2A1	ENSG00000196296	Transcript	ENST00000395503	protein_coding	ENST00000395503.9:c.678T>C	ENSP00000378879.5:p.Thr226%3D	862	678	226	T	acT/acC	rs6565259&COSV63919940	1	NA	1	NA	SNV	HGNC	HGNC:811	YES	NM_004320.6	NA	1	P4	CCDS42139.1	ENSP00000378879	O14983.216	NA	UPI000002A426	O14983-2	1	NA	NA	NA	NA	NA	0.3389	0.5189	0.4942	0.1617	0.3131	0.1943	0.3509	0.5219	0.4927	0.2447	0.1338	0.4026	0.3565	0.3416	0.2094	0.3945	0.5092	0.2115	0.4157	0.245	0.149	0.4036	0.2229	0.3637	0.3396	0.199	0.5219	gnomADe_AFR	benign	0&1	1&1	23757202&24388359	NA	NA	NA	NA	NA	NA	NA	NA	NA	NA	NA	NA	0.053	-0.661821	NA	NA	NA	NA	NA	NA	NA	NA	NA	NA	NA	NA	NA	NA	NA	NA	ClinVar:_phenotype_not_specified&Body_Mass_Index&BRODY_MYOPATHY	NA	NA	NA	NA	NA	NA	-31	50	1	3	0	0	0	0	ATP2A1	NA	NA	7.427e-05	3.73e-05	t	ENSG00000196296&ENSG00000197272	ATPase_sarcoplasmic/endoplasmic_reticulum_Ca2+_transporting_1&interleukin_27	ATP2A1&IL27	0.5179703831672668&0.6146241426467896	0.0805	NA	NA	NA	NA	NA	NA	NA
chr19	35527026	chr19_35527026_G_C	G	C	125143000	CSQ=C	missense_variant	MODERATE	SBSN	ENSG00000189001	Transcript	ENST00000452271	protein_coding	ENST00000452271.7:c.1256C>G	ENSP00000430242.1:p.Ala419Gly	1286	1256	419	A/G	gCg/gGg	rs10775583&COSV71733172	1	NA	-1	NA	SNV	HGNC	HGNC:24950	YES	NM_001166034.2	NA	1	P3	CCDS54253.1	ENSP00000430242	Q6UWP8.136	NA	UPI000059D6E7	Q6UWP8-1	NA	tolerated(0.13)	benign(0.049)	NA	NA	NA	0.4169	0.2065	0.4683	0.6567	0.3559	0.4806	0.4121	0.2262	0.4929	0.2719	0.6703	0.4483	0.3565	0.3619	0.4579	0.3462	0.2399	0.2357	0.4129	0.2673	0.6633	0.4395	0.2516	0.3551	0.3145	0.4769	0.6703	gnomADe_EAS	NA	0&1	0&1	30826882	NA	NA	NA	NA	NA	NA	NA	NA	NA	NA	NA	NA	3.799	0.258067	B	0.21049	0.1096	ENST00000452271	NA	P&P&P	NA	NA	T	0.02136	0.232213	T	Q6UWP8	YES	NA	NA	NA	-2.21	NA	NA	NA	NA	0.064	-36	1	23	-36	0	0	0	0	SBSN	NA	NA	-0.0003736	-0.0001913	NA	NA	NA	NA	NA	0.523	0.0549383	0.0549383	0.0443948	0.0443948	-0.754283	likely_benign	0.1096
chr16	28887472	chr16_28887472_T_C	T	C	24270400	C	synonymous_variant	LOW	ATP2A1	ENSG00000196296	Transcript	ENST00000395503	protein_coding	ENST00000395503.9:c.678T>C	ENSP00000378879.5:p.Thr226%3D	862	678	226	T	acT/acC	rs6565259&COSV63919940	1	NA	1	NA	SNV	HGNC	HGNC:811	YES	NM_004320.6	NA	1	P4	CCDS42139.1	ENSP00000378879	O14983.216	NA	UPI000002A426	O14983-2	1	NA	NA	NA	NA	NA	0.3389	0.5189	0.4942	0.1617	0.3131	0.1943	0.3509	0.5219	0.4927	0.2447	0.1338	0.4026	0.3565	0.3416	0.2094	0.3945	0.5092	0.2115	0.4157	0.245	0.149	0.4036	0.2229	0.3637	0.3396	0.199	0.5219	gnomADe_AFR	benign	0&1	1&1	23757202&24388359	NA	NA	NA	NA	NA	NA	NA	NA	NA	NA	NA	NA	0.053	-0.661821	NA	NA	NA	NA	NA	NA	NA	NA	NA	NA	NA	NA	NA	NA	NA	NA	ClinVar:_phenotype_not_specified&Body_Mass_Index&BRODY_MYOPATHY	NA	NA	NA	NA	NA	NA	-31	50	1	3	0	0	0	0	ATP2A1	NA	NA	7.427e-05	3.73e-05	t	ENSG00000196296&ENSG00000197272	ATPase_sarcoplasmic/endoplasmic_reticulum_Ca2+_transporting_1&interleukin_27	ATP2A1&IL27	0.5179703831672668&0.6146241426467896	0.0805	NA	NA	NA	NA	NA	NA	NA
chr8	100184596	chr8_100184596_G_A	G	A	18687200	A	intron_variant	MODIFIER	SPAG1	ENSG00000104450	Transcript	ENST00000388798	protein_coding	ENST00000388798.7:c.596-32G>A	NA	NA	NA	NA	NA	NA	rs2453656&COSV52558690	1	NA	1	NA	SNV	HGNC	HGNC:11212	YES	NM_003114.5	NA	1	P1	CCDS34930.1	ENSP00000373450	Q07617.192	NA	UPI000016783D	Q07617-1	1	NA	NA	NA	NA	NA	0.4353	0.4228	0.4467	0.6081	0.3628	0.3405	0.381	0.4075	0.5274	0.3351	0.5941	0.3393	0.3566	0.3538	0.3362	0.3939	0.4234	0.3524	0.4762	0.3502	0.6094	0.3363	0.3513	0.3566	0.3817	0.3472	0.6094	gnomADg_EAS	benign	0&1	1&1	NA	NA	NA	NA	NA	NA	NA	NA	NA	NA	NA	NA	NA	3.551	0.236876	NA	NA	NA	NA	NA	NA	NA	NA	NA	NA	NA	NA	NA	NA	NA	NA	NA	-4.14	NA	NA	NA	NA	NA	15	32	32	-47	0.02	0	0	0	SPAG1	NA	NA	-9.847e-05	-5.484e-05	G	NA	NA	NA	NA	0.955	NA	NA	NA	NA	NA	NA	NA
chr6	149632845	chr6_149632845_C_T	C	T	36874800	T	synonymous_variant	LOW	KATNA1	ENSG00000186625	Transcript	ENST00000367411	protein_coding	ENST00000367411.7:c.234G>A	ENSP00000356381.2:p.Leu78%3D	493	234	78	L	ctG/ctA	rs9800580&COSV59504162	1	NA	-1	NA	SNV	HGNC	HGNC:6216	YES	NM_007044.4	NA	2	P1	CCDS5217.1	ENSP00000356381	O75449.184	NA	UPI0000071D68	O75449-1	NA	NA	NA	NA	NA	NA	0.5615	0.6074	0.6398	0.8224	0.3579	0.3845	0.464	0.5882	0.6828	0.4341	0.8178	0.3829	0.3567	0.4452	0.4094	0.4604	0.5817	0.3505	0.5732	0.43	0.8093	0.3772	0.4263	0.3537	0.4689	0.4165	0.8224	EAS	NA	0&1	0&1	30123242	NA	NA	NA	NA	NA	NA	NA	NA	NA	NA	NA	NA	0.534	-0.191231	NA	NA	NA	NA	NA	NA	NA	NA	NA	NA	NA	NA	NA	NA	NA	NA	NA	-5.88	NA	NA	NA	NA	NA	-2	-6	-2	46	0	0	0	0	KATNA1	NA	NA	0.0007625	0.0004337	T	ENSG00000120265	protein-L-isoaspartate_(D-aspartate)_O-methyltransferase	PCMT1	0.501785	0.328	NA	NA	NA	NA	NA	NA	NA
chr6	149632845	chr6_149632845_C_T	C	T	36874800	T	synonymous_variant	LOW	KATNA1	ENSG00000186625	Transcript	ENST00000367411	protein_coding	ENST00000367411.7:c.234G>A	ENSP00000356381.2:p.Leu78%3D	493	234	78	L	ctG/ctA	rs9800580&COSV59504162	1	NA	-1	NA	SNV	HGNC	HGNC:6216	YES	NM_007044.4	NA	2	P1	CCDS5217.1	ENSP00000356381	O75449.184	NA	UPI0000071D68	O75449-1	NA	NA	NA	NA	NA	NA	0.5615	0.6074	0.6398	0.8224	0.3579	0.3845	0.464	0.5882	0.6828	0.4341	0.8178	0.3829	0.3567	0.4452	0.4094	0.4604	0.5817	0.3505	0.5732	0.43	0.8093	0.3772	0.4263	0.3537	0.4689	0.4165	0.8224	EAS	NA	0&1	0&1	30123242	NA	NA	NA	NA	NA	NA	NA	NA	NA	NA	NA	NA	0.534	-0.191231	NA	NA	NA	NA	NA	NA	NA	NA	NA	NA	NA	NA	NA	NA	NA	NA	NA	-5.88	NA	NA	NA	NA	NA	-2	-6	-2	46	0	0	0	0	KATNA1	NA	NA	0.0007625	0.0004337	T	ENSG00000120265	protein-L-isoaspartate_(D-aspartate)_O-methyltransferase	PCMT1	0.501785	0.328	NA	NA	NA	NA	NA	NA	NA
chr3	52803839	chr3_52803839_T_C	T	C	13233900	C	splice_polypyrimidine_tract_variant&intron_variant	LOW	ITIH3	ENSG00000162267	Transcript	ENST00000449956	protein_coding	ENST00000449956.3:c.1710-16T>C	NA	NA	NA	NA	NA	NA	rs2710331&COSV69649213	1	NA	1	NA	SNV	HGNC	HGNC:6168	YES	NM_002217.4	NA	1	P1	CCDS46845.1	ENSP00000415769	Q06033.169	NA	UPI00005CE290	Q06033-1	NA	NA	NA	NA	NA	NA	0.3888	0.5053	0.4784	0.3681	0.3936	0.184	0.3709	0.4883	0.5278	0.3945	0.3574	0.3793	0.3569	0.3609	0.1834	0.4014	0.4876	0.4857	0.4683	0.3853	0.3699	0.3712	0.3639	0.3568	0.3777	0.1884	0.5278	gnomADe_AMR	NA	0&1	1&1	33082346	NA	NA	NA	NA	NA	NA	NA	NA	NA	NA	NA	NA	2.412	0.133924	NA	NA	NA	NA	NA	NA	NA	NA	NA	NA	NA	NA	NA	NA	NA	NA	NA	-4.14	NA	NA	NA	NA	NA	-47	19	41	29	0.04	0	0	0	ITIH3	NA	NA	5.25e-06	7.03e-06	T	NA	NA	NA	NA	0.673	NA	NA	NA	NA	NA	NA	NA
chr3	52803839	chr3_52803839_T_C	T	C	13233900	C	splice_polypyrimidine_tract_variant&intron_variant	LOW	ITIH3	ENSG00000162267	Transcript	ENST00000449956	protein_coding	ENST00000449956.3:c.1710-16T>C	NA	NA	NA	NA	NA	NA	rs2710331&COSV69649213	1	NA	1	NA	SNV	HGNC	HGNC:6168	YES	NM_002217.4	NA	1	P1	CCDS46845.1	ENSP00000415769	Q06033.169	NA	UPI00005CE290	Q06033-1	NA	NA	NA	NA	NA	NA	0.3888	0.5053	0.4784	0.3681	0.3936	0.184	0.3709	0.4883	0.5278	0.3945	0.3574	0.3793	0.3569	0.3609	0.1834	0.4014	0.4876	0.4857	0.4683	0.3853	0.3699	0.3712	0.3639	0.3568	0.3777	0.1884	0.5278	gnomADe_AMR	NA	0&1	1&1	33082346	NA	NA	NA	NA	NA	NA	NA	NA	NA	NA	NA	NA	2.412	0.133924	NA	NA	NA	NA	NA	NA	NA	NA	NA	NA	NA	NA	NA	NA	NA	NA	NA	-4.14	NA	NA	NA	NA	NA	-47	19	41	29	0.04	0	0	0	ITIH3	NA	NA	5.25e-06	7.03e-06	T	NA	NA	NA	NA	0.673	NA	NA	NA	NA	NA	NA	NA
chr1	153261034	chr1_153261034_A_G	A	G	16562600	CSQ=G	missense_variant	MODERATE	LORICRIN	ENSG00000203782	Transcript	ENST00000368742	protein_coding	ENST00000368742.4:c.85A>G	ENSP00000357731.3:p.Ser29Gly	155	85	29	S/G	Agc/Ggc	rs6661601&COSV64201313	1	NA	1	NA	SNV	HGNC	HGNC:6663	YES	NM_000427.3	NA	1	P1	CCDS30870.1	ENSP00000357731	P23490.171	NA	UPI0000470BBD	NA	1	tolerated_low_confidence(0.07)	unknown(0)	NA	NA	NA	0.1821	0.0908	0.281	0.0655	0.3419	0.1912	0.2855	0.1115	0.2411	0.2826	0.06349	0.3499	0.357	0.3057	0.2274	0.2986	0.1563	0.1947	0.2752	0.297	0.06879	0.3707	0.2481	0.3926	0.3067	0.2332	0.3926	gnomADg_NFE	benign	0&1	1&1	NA	NA	NA	NA	NA	NA	NA	NA	NA	NA	NA	NA	NA	7.597	0.608691	B	0.01328	0.0623	ENST00000368742	N	P	B	B	NA	NA	NA	NA	P23490	YES	NA	NA	NA	-3.17	NA	NA	NA	NA	0.107	-44	2	-12	48	0	0	0	0	LOR	NA	NA	0.002586	0.00153	A	NA	NA	NA	NA	NA	0.16071	0.16071	0.101841	0.101841	-0.699765	likely_benign	0.0623
chr5	102974462	chr5_102974462_G_A	G	A	17431900	A	intron_variant	MODIFIER	PAM	ENSG00000145730	Transcript	ENST00000438793	protein_coding	ENST00000438793.8:c.1483+26G>A	NA	NA	NA	NA	NA	NA	rs3733939&COSV57221600	1	NA	1	NA	SNV	HGNC	HGNC:8596	YES	NM_001177306.2	NA	1	P3	CCDS54885.1	ENSP00000396493	P19021.234	NA	UPI0000001BB7	P19021-1	NA	NA	NA	NA	NA	NA	0.4036	0.556	0.3588	0.4871	0.34	0.2086	0.3614	0.5434	0.3431	0.2811	0.4668	0.3712	0.357	0.3463	0.2163	0.4091	0.5411	0.433	0.3647	0.2824	0.4785	0.358	0.2821	0.3628	0.3842	0.2152	0.556	AFR	NA	0&1	0&1	17081504	NA	NA	NA	NA	NA	NA	NA	NA	NA	NA	NA	NA	3.245	0.210611	NA	NA	NA	NA	NA	NA	NA	NA	NA	NA	NA	NA	NA	NA	NA	NA	NA	-6.6	NA	NA	NA	NA	NA	-37	-26	-26	-1	0	0	0.05	0	PAM	NA	NA	-4.137e-05	-2.325e-05	A	ENSG00000145723&ENSG00000145730	gypsy_retrotransposon_integrase_1&peptidylglycine_alpha-amidating_monooxygenase	GIN1&PAM	0.5158435702323914&0.6535255908966064	0.191	NA	NA	NA	NA	NA	NA	NA
chr12	120694297	chr12_120694297_C_T	C	T	29647400	CSQ=T	intron_variant	MODIFIER	MLEC	ENSG00000110917	Transcript	ENST00000228506	protein_coding	ENST00000228506.8:c.414+28C>T	NA	NA	NA	NA	NA	NA	rs7964786&COSV57330667	1	NA	1	NA	SNV	HGNC	HGNC:28973	YES	NM_014730.4	NA	1	P1	CCDS9206.1	ENSP00000228506	Q14165.175	NA	UPI000013938A	NA	NA	NA	NA	NA	NA	NA	0.5627	0.848	0.5086	0.5248	0.3559	0.4673	0.4344	0.7872	0.5218	0.41	0.4819	0.3395	0.3572	0.4286	0.4777	0.4904	0.781	0.3932	0.4648	0.4059	0.4865	0.3312	0.4968	0.352	0.4718	0.4698	0.848	AFR	benign	0&1	1&1	28972276&36477530	NA	NA	NA	NA	NA	NA	NA	NA	NA	NA	NA	NA	6.556	0.504976	NA	NA	NA	NA	NA	NA	NA	NA	NA	NA	NA	NA	NA	NA	28972276	0.01	NA	-2.78	NA	NA	NA	NA	NA	4	-39	-28	2	0	0	0	0	MLEC	NA	NA	0.000538	0.000303	C	NA	NA	NA	NA	NA	NA	NA	NA	NA	NA	NA	NA
chr6	149746539	chr6_149746539_A_G	A	G	22694500	CSQ=G	upstream_gene_variant	MODIFIER	NUP43	ENSG00000120253	Transcript	ENST00000340413	protein_coding	NA	NA	NA	NA	NA	NA	NA	rs10872646&COSV61190740	1	10	-1	NA	SNV	HGNC	HGNC:21182	YES	NM_198887.3	NA	1	P1	CCDS5218.1	ENSP00000342262	Q8NFH3.176	NA	UPI000013071D	Q8NFH3-1	NA	NA	NA	NA	NA	NA	0.5421	0.5386	0.6369	0.8234	0.3579	0.3793	0.4564	0.5093	0.675	0.4068	0.8175	0.3833	0.3574	0.4364	0.4038	0.4379	0.5043	0.3586	0.5614	0.4047	0.8117	0.3788	0.3917	0.3548	0.4481	0.4135	0.8234	EAS	NA	0&1	0&1	26648445&32160291	NA	NA	NA	NA	NA	NA	NA	NA	NA	NA	NA	NA	13.42	1.17299	NA	NA	NA	NA	NA	NA	NA	NA	NA	NA	NA	NA	NA	NA	NA	NA	NA	-1.6	NA	NA	NA	NA	NA	-3	-21	-3	6	0	0	0	0	NUP43	NA	NA	-0.001571	-0.000904	G	ENSG00000120265	protein-L-isoaspartate_(D-aspartate)_O-methyltransferase	PCMT1	0.501785	0.852	NA	NA	NA	NA	NA	NA	NA
chr6	149746539	chr6_149746539_A_G	A	G	22694500	G	upstream_gene_variant	MODIFIER	PCMT1	ENSG00000120265	Transcript	ENST00000464889	protein_coding	NA	NA	NA	NA	NA	NA	NA	rs10872646&COSV61190740	1	3202	1	NA	SNV	HGNC	HGNC:8728	YES	NM_001360452.2	NA	1	P4	CCDS94017.1	ENSP00000420813	P22061.223	A0A384MDK7.18	UPI0000163B61	P22061-1	NA	NA	NA	NA	NA	NA	0.5421	0.5386	0.6369	0.8234	0.3579	0.3793	0.4564	0.5093	0.675	0.4068	0.8175	0.3833	0.3574	0.4364	0.4038	0.4379	0.5043	0.3586	0.5614	0.4047	0.8117	0.3788	0.3917	0.3548	0.4481	0.4135	0.8234	EAS	NA	0&1	0&1	26648445&32160291	NA	NA	NA	NA	NA	NA	NA	NA	NA	NA	NA	NA	13.42	1.17299	NA	NA	NA	NA	NA	NA	NA	NA	NA	NA	NA	NA	NA	NA	NA	NA	NA	-1.6	NA	NA	NA	NA	NA	-3	-21	-3	6	0	0	0	0	NUP43	NA	NA	-0.001571	-0.000904	G	ENSG00000120265	protein-L-isoaspartate_(D-aspartate)_O-methyltransferase	PCMT1	0.501785	0.298	NA	NA	NA	NA	NA	NA	NA
chr19	45765644	chr19_45765644_C_T	C	T	52737100	CSQ=T	downstream_gene_variant	MODIFIER	DMPK	ENSG00000104936	Transcript	ENST00000291270	protein_coding	NA	NA	NA	NA	NA	NA	NA	rs2341097&COSV52177974	1	4073	-1	NA	SNV	HGNC	HGNC:2933	YES	NM_004409.5	NA	5	A2	CCDS12674.1	ENSP00000291270	Q09013.220	E5KR06.87	UPI0000223FEB	Q09013-9	1	NA	NA	NA	NA	NA	0.2981	0.3298	0.2305	0.2937	0.3231	0.2822	0.3196	0.3142	0.2103	0.4244	0.2842	0.3188	0.3574	0.3384	0.2904	0.3288	0.3131	0.3143	0.2626	0.4155	0.2662	0.3195	0.3323	0.3585	0.3188	0.2876	0.4244	gnomADe_ASJ	benign	0&1	1&1	25741868&32566640&27864399&30910378&35472084	NA	NA	NA	NA	NA	NA	NA	NA	NA	NA	NA	NA	19.24	1.99738	NA	NA	NA	NA	NA	NA	NA	NA	NA	NA	NA	NA	NA	NA	NA	NA	BRANCHIOOTORENAL_SYNDROME_2&ClinVar:_phenotype_not_specified	2.38	NA	NA	NA	NA	NA	-16	50	-2	1	0	0	0	0	SIX5	NA	NA	-6.13e-05	-3.54e-05	C	ENSG00000177045	SIX_homeobox_5	SIX5	0.511662	0.638	NA	NA	NA	NA	-0.49272	NA	NA
chr19	45765644	chr19_45765644_C_T	C	T	52737100	T	downstream_gene_variant	MODIFIER	MEIOSIN	ENSG00000237452	Transcript	ENST00000457052	protein_coding	NA	NA	NA	NA	NA	NA	NA	rs2341097&COSV52177974	1	1103	1	NA	SNV	HGNC	HGNC:44318	YES	NM_001310124.2	NA	5	P1	CCDS82368.1	ENSP00000402674	C9JSJ3.89	NA	UPI0002840CC6	NA	NA	NA	NA	NA	NA	NA	0.2981	0.3298	0.2305	0.2937	0.3231	0.2822	0.3196	0.3142	0.2103	0.4244	0.2842	0.3188	0.3574	0.3384	0.2904	0.3288	0.3131	0.3143	0.2626	0.4155	0.2662	0.3195	0.3323	0.3585	0.3188	0.2876	0.4244	gnomADe_ASJ	benign	0&1	1&1	25741868&32566640&27864399&30910378&35472084	NA	NA	NA	NA	NA	NA	NA	NA	NA	NA	NA	NA	19.24	1.99738	NA	NA	NA	NA	NA	NA	NA	NA	NA	NA	NA	NA	NA	NA	NA	NA	BRANCHIOOTORENAL_SYNDROME_2&ClinVar:_phenotype_not_specified	2.38	NA	NA	NA	NA	NA	-16	50	-2	1	0	0	0	0	SIX5	NA	NA	-6.13e-05	-3.54e-05	C	ENSG00000177045	SIX_homeobox_5	SIX5	0.511662	NA	NA	NA	NA	NA	-0.49272	NA	NA
chr19	45765644	chr19_45765644_C_T	C	T	52737100	T	missense_variant	MODERATE	SIX5	ENSG00000177045	Transcript	ENST00000317578	protein_coding	ENST00000317578.7:c.2077G>A	ENSP00000316842.4:p.Val693Met	2485	2077	693	V/M	Gtg/Atg	rs2341097&COSV52177974	1	NA	-1	NA	SNV	HGNC	HGNC:10891	YES	NM_175875.5	NA	1	P1	CCDS12673.1	ENSP00000316842	Q8N196.170	NA	UPI0000366E2B	NA	1	tolerated(0.07)	benign(0.055)	NA	NA	NA	0.2981	0.3298	0.2305	0.2937	0.3231	0.2822	0.3196	0.3142	0.2103	0.4244	0.2842	0.3188	0.3574	0.3384	0.2904	0.3288	0.3131	0.3143	0.2626	0.4155	0.2662	0.3195	0.3323	0.3585	0.3188	0.2876	0.4244	gnomADe_ASJ	benign	0&1	1&1	25741868&32566640&27864399&30910378&35472084	NA	NA	NA	NA	NA	NA	NA	NA	NA	NA	NA	NA	19.24	1.99738	.&B&B	0.33664	.&0.1514&0.1522	ENST00000643139&ENST00000317578&ENST00000622857	N	P&P	P&P&.	B&B&.	T	0.66591	0.696168	.&D&.	Q8N196&Q8N196&A0A087WXX3	.&YES&.	NA	NA	ClinVar:_phenotype_not_specified&BRANCHIOOTORENAL_SYNDROME_2	2.38	NA	NA	NA	NA	0.234	-16	50	-2	1	0	0	0	0	SIX5	NA	NA	-6.13e-05	-3.54e-05	C	ENSG00000177045	SIX_homeobox_5	SIX5	0.511662	NA	0.0816264	0.0861757	0.083134	0.0839694	-0.49272	likely_benign	0.1514
chr6	149746539	chr6_149746539_A_G	A	G	22694500	CSQ=G	upstream_gene_variant	MODIFIER	NUP43	ENSG00000120253	Transcript	ENST00000340413	protein_coding	NA	NA	NA	NA	NA	NA	NA	rs10872646&COSV61190740	1	10	-1	NA	SNV	HGNC	HGNC:21182	YES	NM_198887.3	NA	1	P1	CCDS5218.1	ENSP00000342262	Q8NFH3.176	NA	UPI000013071D	Q8NFH3-1	NA	NA	NA	NA	NA	NA	0.5421	0.5386	0.6369	0.8234	0.3579	0.3793	0.4564	0.5093	0.675	0.4068	0.8175	0.3833	0.3574	0.4364	0.4038	0.4379	0.5043	0.3586	0.5614	0.4047	0.8117	0.3788	0.3917	0.3548	0.4481	0.4135	0.8234	EAS	NA	0&1	0&1	26648445&32160291	NA	NA	NA	NA	NA	NA	NA	NA	NA	NA	NA	NA	13.42	1.17299	NA	NA	NA	NA	NA	NA	NA	NA	NA	NA	NA	NA	NA	NA	NA	NA	NA	-1.6	NA	NA	NA	NA	NA	-3	-21	-3	6	0	0	0	0	NUP43	NA	NA	-0.001571	-0.000904	G	ENSG00000120265	protein-L-isoaspartate_(D-aspartate)_O-methyltransferase	PCMT1	0.501785	0.852	NA	NA	NA	NA	NA	NA	NA
chr6	149746539	chr6_149746539_A_G	A	G	22694500	G	upstream_gene_variant	MODIFIER	PCMT1	ENSG00000120265	Transcript	ENST00000464889	protein_coding	NA	NA	NA	NA	NA	NA	NA	rs10872646&COSV61190740	1	3202	1	NA	SNV	HGNC	HGNC:8728	YES	NM_001360452.2	NA	1	P4	CCDS94017.1	ENSP00000420813	P22061.223	A0A384MDK7.18	UPI0000163B61	P22061-1	NA	NA	NA	NA	NA	NA	0.5421	0.5386	0.6369	0.8234	0.3579	0.3793	0.4564	0.5093	0.675	0.4068	0.8175	0.3833	0.3574	0.4364	0.4038	0.4379	0.5043	0.3586	0.5614	0.4047	0.8117	0.3788	0.3917	0.3548	0.4481	0.4135	0.8234	EAS	NA	0&1	0&1	26648445&32160291	NA	NA	NA	NA	NA	NA	NA	NA	NA	NA	NA	NA	13.42	1.17299	NA	NA	NA	NA	NA	NA	NA	NA	NA	NA	NA	NA	NA	NA	NA	NA	NA	-1.6	NA	NA	NA	NA	NA	-3	-21	-3	6	0	0	0	0	NUP43	NA	NA	-0.001571	-0.000904	G	ENSG00000120265	protein-L-isoaspartate_(D-aspartate)_O-methyltransferase	PCMT1	0.501785	0.298	NA	NA	NA	NA	NA	NA	NA
chr20	33086040	chr20_33086040_A_G	A	G	42759700	CSQ=G	missense_variant	MODERATE	BPIFB4	ENSG00000186191	Transcript	ENST00000375483	protein_coding	ENST00000375483.4:c.802A>G	ENSP00000364632.3:p.Ile268Val	986	802	268	I/V	Atc/Gtc	rs2070325&CM1510105&COSV64950684	1	NA	1	NA	SNV	HGNC	HGNC:16179	YES	NM_182519.3	NA	5	P1	CCDS13213.2	ENSP00000364632	P59827.137	NA	UPI0000206190	P59827-1	NA	deleterious(0.04)	benign(0.43)	NA	NA	NA	0.4655	0.2693	0.4611	0.7569	0.3797	0.5215	0.4138	0.2639	0.4399	0.2621	0.8	0.4366	0.3576	0.3903	0.4793	0.3637	0.2707	0.2824	0.401	0.2745	0.7776	0.4491	0.3006	0.3637	0.3649	0.4952	0.8	gnomADe_EAS	NA	0&1&1	0&1&1	26034043&28419216&30377885&28852218&32998388&26227874&32923974&31461407&30347645&28121621&36499641	NA	NA	NA	NA	NA	NA	NA	NA	NA	NA	NA	NA	23.1	2.84211	B	0.39339	0.1809	ENST00000375483	N	P	P	B	T	0.47583	0.56224	D	P59827	YES	28419216	0.01	NA	2.03	NA	NA	NA	NA	0.048	-19	7	0	29	0	0.04	0	0	BPIFB4	NA	NA	-1.55e-05	-8.2e-06	A	NA	NA	NA	NA	NA	0.0865946	0.0865946	0.0863778	0.0863778	-0.631807	likely_benign	0.1809
chr20	33086040	chr20_33086040_A_G	A	G	42759700	CSQ=G	missense_variant	MODERATE	BPIFB4	ENSG00000186191	Transcript	ENST00000375483	protein_coding	ENST00000375483.4:c.802A>G	ENSP00000364632.3:p.Ile268Val	986	802	268	I/V	Atc/Gtc	rs2070325&CM1510105&COSV64950684	1	NA	1	NA	SNV	HGNC	HGNC:16179	YES	NM_182519.3	NA	5	P1	CCDS13213.2	ENSP00000364632	P59827.137	NA	UPI0000206190	P59827-1	NA	deleterious(0.04)	benign(0.43)	NA	NA	NA	0.4655	0.2693	0.4611	0.7569	0.3797	0.5215	0.4138	0.2639	0.4399	0.2621	0.8	0.4366	0.3576	0.3903	0.4793	0.3637	0.2707	0.2824	0.401	0.2745	0.7776	0.4491	0.3006	0.3637	0.3649	0.4952	0.8	gnomADe_EAS	NA	0&1&1	0&1&1	26034043&28419216&30377885&28852218&32998388&26227874&32923974&31461407&30347645&28121621&36499641	NA	NA	NA	NA	NA	NA	NA	NA	NA	NA	NA	NA	23.1	2.84211	B	0.39339	0.1809	ENST00000375483	N	P	P	B	T	0.47583	0.56224	D	P59827	YES	28419216	0.01	NA	2.03	NA	NA	NA	NA	0.048	-19	7	0	29	0	0.04	0	0	BPIFB4	NA	NA	-1.55e-05	-8.2e-06	A	NA	NA	NA	NA	NA	0.0865946	0.0865946	0.0863778	0.0863778	-0.631807	likely_benign	0.1809
chr1	155177242	chr1_155177242_G_A	G	A	42182600	A	synonymous_variant	LOW	TRIM46	ENSG00000163462	Transcript	ENST00000334634	protein_coding	ENST00000334634.9:c.861G>A	ENSP00000334657.4:p.Thr287%3D	979	861	287	T	acG/acA	rs3814316&COSV55280507	1	NA	1	NA	SNV	HGNC	HGNC:19019	YES	NM_025058.5	NA	1	P1	CCDS1097.1	ENSP00000334657	Q7Z4K8.174	NA	UPI000022B316	Q7Z4K8-1	NA	NA	NA	NA	NA	NA	0.4459	0.2194	0.5706	0.7629	0.3579	0.4274	0.4331	0.2743	0.5997	0.2796	0.7649	0.4605	0.3579	0.4053	0.4464	0.3699	0.2727	0.2709	0.4856	0.2774	0.771	0.4562	0.3344	0.3607	0.3667	0.4397	0.771	gnomADg_EAS	NA	0&1	1&1	21998660&26600932&36081994&27197191&36329257	NA	NA	NA	NA	NA	NA	NA	NA	NA	NA	NA	NA	1.751	0.059267	NA	NA	NA	NA	NA	NA	NA	NA	NA	NA	NA	NA	NA	NA	23263486	0.7	NA	-4.11	NA	NA	NA	NA	NA	-18	21	9	-20	0	0	0	0	RP11-201K10.3	NA	NA	-3.29e-05	-1.657e-05	G	ENSG00000163462&ENSG00000169241&ENSG00000185499&ENSG00000163463	tripartite_motif_containing_46&solute_carrier_family_50_member_1&mucin_1&_cell_surface_associated&keratinocyte_associated_protein_2	TRIM46&SLC50A1&MUC1&KRTCAP2	0.5391312837600708&0.5031546950340271&0.5925230383872986&0.5282192826271057	0.0222	NA	NA	NA	NA	NA	NA	NA
chr1	155177242	chr1_155177242_G_A	G	A	42182600	CSQ=A	upstream_gene_variant	MODIFIER	KRTCAP2	ENSG00000163463	Transcript	ENST00000295682	protein_coding	NA	NA	NA	NA	NA	NA	NA	rs3814316&COSV55280507	1	3938	-1	NA	SNV	HGNC	HGNC:28942	YES	NM_173852.4	NA	1	P1	CCDS1096.2	ENSP00000295682	Q8N6L1.147	NA	UPI000040EDA6	Q8N6L1-1	NA	NA	NA	NA	NA	NA	0.4459	0.2194	0.5706	0.7629	0.3579	0.4274	0.4331	0.2743	0.5997	0.2796	0.7649	0.4605	0.3579	0.4053	0.4464	0.3699	0.2727	0.2709	0.4856	0.2774	0.771	0.4562	0.3344	0.3607	0.3667	0.4397	0.771	gnomADg_EAS	NA	0&1	1&1	21998660&26600932&36081994&27197191&36329257	NA	NA	NA	NA	NA	NA	NA	NA	NA	NA	NA	NA	1.751	0.059267	NA	NA	NA	NA	NA	NA	NA	NA	NA	NA	NA	NA	NA	NA	23263486	0.7	NA	-4.11	NA	NA	NA	NA	NA	-18	21	9	-20	0	0	0	0	RP11-201K10.3	NA	NA	-3.29e-05	-1.657e-05	G	ENSG00000163462&ENSG00000169241&ENSG00000185499&ENSG00000163463	tripartite_motif_containing_46&solute_carrier_family_50_member_1&mucin_1&_cell_surface_associated&keratinocyte_associated_protein_2	TRIM46&SLC50A1&MUC1&KRTCAP2	0.5391312837600708&0.5031546950340271&0.5925230383872986&0.5282192826271057	0.562	NA	NA	NA	NA	NA	NA	NA
chr2	24119635	chr2_24119635_T_C	T	C	22729000	C	upstream_gene_variant	MODIFIER	FAM228B	ENSG00000219626	Transcript	ENST00000615575	protein_coding	NA	NA	NA	NA	NA	NA	NA	rs1056122&COSV57531145	1	3834	1	NA	SNV	HGNC	HGNC:24736	YES	NM_001145710.2	NA	5	P1	CCDS74491.1	ENSP00000482482	P0C875.62	NA	UPI0000EE2289	NA	NA	NA	NA	NA	NA	NA	0.277	0.2133	0.2075	0.1528	0.3738	0.4407	0.3134	0.235	0.1467	0.3446	0.1513	0.3712	0.3579	0.319	0.4242	0.3086	0.2412	0.3531	0.2277	0.3444	0.1498	0.3797	0.2753	0.3578	0.3055	0.4317	0.4407	SAS	NA	0&1	0&1	NA	NA	NA	NA	NA	NA	NA	NA	NA	NA	NA	NA	NA	5.301	0.388721	NA	NA	NA	NA	NA	NA	NA	NA	NA	NA	NA	NA	NA	NA	NA	NA	NA	1.77	NA	NA	NA	NA	NA	47	-2	-16	3	0	0	0	0	PFN4	NA	NA	0.00741	0.004383	C	NA	NA	NA	NA	NA	NA	NA	NA	NA	NA	NA	NA
chr2	24119635	chr2_24119635_T_C	T	C	22729000	CSQ=C	synonymous_variant	LOW	PFN4	ENSG00000176732	Transcript	ENST00000313213	protein_coding	ENST00000313213.5:c.303A>G	ENSP00000322170.4:p.Val101%3D	532	303	101	V	gtA/gtG	rs1056122&COSV57531145	1	NA	-1	NA	SNV	HGNC	HGNC:31103	YES	NM_199346.3	NA	1	P1	CCDS1709.1	ENSP00000322170	Q8NHR9.137	NA	UPI000006CFF1	NA	NA	NA	NA	NA	NA	NA	0.277	0.2133	0.2075	0.1528	0.3738	0.4407	0.3134	0.235	0.1467	0.3446	0.1513	0.3712	0.3579	0.319	0.4242	0.3086	0.2412	0.3531	0.2277	0.3444	0.1498	0.3797	0.2753	0.3578	0.3055	0.4317	0.4407	SAS	NA	0&1	0&1	NA	NA	NA	NA	NA	NA	NA	loss/acceptor/24119635-24119636/Medium/1.312705	NA	NA	NA	NA	NA	5.301	0.388721	NA	NA	NA	NA	NA	NA	NA	NA	NA	NA	NA	NA	NA	NA	NA	NA	NA	1.77	NA	NA	NA	NA	NA	47	-2	-16	3	0	0	0	0	PFN4	NA	NA	0.00741	0.004383	C	NA	NA	NA	NA	0.455	NA	NA	NA	NA	NA	NA	NA
chr1	155177242	chr1_155177242_G_A	G	A	42182600	A	synonymous_variant	LOW	TRIM46	ENSG00000163462	Transcript	ENST00000334634	protein_coding	ENST00000334634.9:c.861G>A	ENSP00000334657.4:p.Thr287%3D	979	861	287	T	acG/acA	rs3814316&COSV55280507	1	NA	1	NA	SNV	HGNC	HGNC:19019	YES	NM_025058.5	NA	1	P1	CCDS1097.1	ENSP00000334657	Q7Z4K8.174	NA	UPI000022B316	Q7Z4K8-1	NA	NA	NA	NA	NA	NA	0.4459	0.2194	0.5706	0.7629	0.3579	0.4274	0.4331	0.2743	0.5997	0.2796	0.7649	0.4605	0.3579	0.4053	0.4464	0.3699	0.2727	0.2709	0.4856	0.2774	0.771	0.4562	0.3344	0.3607	0.3667	0.4397	0.771	gnomADg_EAS	NA	0&1	1&1	21998660&26600932&36081994&27197191&36329257	NA	NA	NA	NA	NA	NA	NA	NA	NA	NA	NA	NA	1.751	0.059267	NA	NA	NA	NA	NA	NA	NA	NA	NA	NA	NA	NA	NA	NA	23263486	0.7	NA	-4.11	NA	NA	NA	NA	NA	-18	21	9	-20	0	0	0	0	RP11-201K10.3	NA	NA	-3.29e-05	-1.657e-05	G	ENSG00000163462&ENSG00000169241&ENSG00000185499&ENSG00000163463	tripartite_motif_containing_46&solute_carrier_family_50_member_1&mucin_1&_cell_surface_associated&keratinocyte_associated_protein_2	TRIM46&SLC50A1&MUC1&KRTCAP2	0.5391312837600708&0.5031546950340271&0.5925230383872986&0.5282192826271057	0.0222	NA	NA	NA	NA	NA	NA	NA
chr1	155177242	chr1_155177242_G_A	G	A	42182600	CSQ=A	upstream_gene_variant	MODIFIER	KRTCAP2	ENSG00000163463	Transcript	ENST00000295682	protein_coding	NA	NA	NA	NA	NA	NA	NA	rs3814316&COSV55280507	1	3938	-1	NA	SNV	HGNC	HGNC:28942	YES	NM_173852.4	NA	1	P1	CCDS1096.2	ENSP00000295682	Q8N6L1.147	NA	UPI000040EDA6	Q8N6L1-1	NA	NA	NA	NA	NA	NA	0.4459	0.2194	0.5706	0.7629	0.3579	0.4274	0.4331	0.2743	0.5997	0.2796	0.7649	0.4605	0.3579	0.4053	0.4464	0.3699	0.2727	0.2709	0.4856	0.2774	0.771	0.4562	0.3344	0.3607	0.3667	0.4397	0.771	gnomADg_EAS	NA	0&1	1&1	21998660&26600932&36081994&27197191&36329257	NA	NA	NA	NA	NA	NA	NA	NA	NA	NA	NA	NA	1.751	0.059267	NA	NA	NA	NA	NA	NA	NA	NA	NA	NA	NA	NA	NA	NA	23263486	0.7	NA	-4.11	NA	NA	NA	NA	NA	-18	21	9	-20	0	0	0	0	RP11-201K10.3	NA	NA	-3.29e-05	-1.657e-05	G	ENSG00000163462&ENSG00000169241&ENSG00000185499&ENSG00000163463	tripartite_motif_containing_46&solute_carrier_family_50_member_1&mucin_1&_cell_surface_associated&keratinocyte_associated_protein_2	TRIM46&SLC50A1&MUC1&KRTCAP2	0.5391312837600708&0.5031546950340271&0.5925230383872986&0.5282192826271057	0.562	NA	NA	NA	NA	NA	NA	NA
chr2	24119635	chr2_24119635_T_C	T	C	22729000	C	upstream_gene_variant	MODIFIER	FAM228B	ENSG00000219626	Transcript	ENST00000615575	protein_coding	NA	NA	NA	NA	NA	NA	NA	rs1056122&COSV57531145	1	3834	1	NA	SNV	HGNC	HGNC:24736	YES	NM_001145710.2	NA	5	P1	CCDS74491.1	ENSP00000482482	P0C875.62	NA	UPI0000EE2289	NA	NA	NA	NA	NA	NA	NA	0.277	0.2133	0.2075	0.1528	0.3738	0.4407	0.3134	0.235	0.1467	0.3446	0.1513	0.3712	0.3579	0.319	0.4242	0.3086	0.2412	0.3531	0.2277	0.3444	0.1498	0.3797	0.2753	0.3578	0.3055	0.4317	0.4407	SAS	NA	0&1	0&1	NA	NA	NA	NA	NA	NA	NA	NA	NA	NA	NA	NA	NA	5.301	0.388721	NA	NA	NA	NA	NA	NA	NA	NA	NA	NA	NA	NA	NA	NA	NA	NA	NA	1.77	NA	NA	NA	NA	NA	47	-2	-16	3	0	0	0	0	PFN4	NA	NA	0.00741	0.004383	C	NA	NA	NA	NA	NA	NA	NA	NA	NA	NA	NA	NA
chr2	24119635	chr2_24119635_T_C	T	C	22729000	CSQ=C	synonymous_variant	LOW	PFN4	ENSG00000176732	Transcript	ENST00000313213	protein_coding	ENST00000313213.5:c.303A>G	ENSP00000322170.4:p.Val101%3D	532	303	101	V	gtA/gtG	rs1056122&COSV57531145	1	NA	-1	NA	SNV	HGNC	HGNC:31103	YES	NM_199346.3	NA	1	P1	CCDS1709.1	ENSP00000322170	Q8NHR9.137	NA	UPI000006CFF1	NA	NA	NA	NA	NA	NA	NA	0.277	0.2133	0.2075	0.1528	0.3738	0.4407	0.3134	0.235	0.1467	0.3446	0.1513	0.3712	0.3579	0.319	0.4242	0.3086	0.2412	0.3531	0.2277	0.3444	0.1498	0.3797	0.2753	0.3578	0.3055	0.4317	0.4407	SAS	NA	0&1	0&1	NA	NA	NA	NA	NA	NA	NA	loss/acceptor/24119635-24119636/Medium/1.312705	NA	NA	NA	NA	NA	5.301	0.388721	NA	NA	NA	NA	NA	NA	NA	NA	NA	NA	NA	NA	NA	NA	NA	NA	NA	1.77	NA	NA	NA	NA	NA	47	-2	-16	3	0	0	0	0	PFN4	NA	NA	0.00741	0.004383	C	NA	NA	NA	NA	0.455	NA	NA	NA	NA	NA	NA	NA
chr16	28606253	chr16_28606253_C_T	C	T	22363900	CSQ=T	splice_polypyrimidine_tract_variant&intron_variant	LOW	SULT1A1	ENSG00000196502	Transcript	ENST00000314752	protein_coding	ENST00000314752.12:c.595-17G>A	NA	NA	NA	NA	NA	NA	rs4149394&COSV59086369	1	NA	-1	NA	SNV	HGNC	HGNC:11453	YES	NM_001055.4	NA	1	P1	CCDS32420.1	ENSP00000321988	P50225.204	NA	UPI000013EA41	P50225-1	NA	NA	NA	NA	NA	NA	0.2899	0.2269	0.4755	0.2629	0.335	0.2249	0.3386	0.2102	0.4665	0.2761	0.1897	0.4525	0.358	0.3409	0.216	0.3387	0.2337	0.2042	0.4008	0.2972	0.2336	0.4652	0.219	0.3899	0.3104	0.2266	0.4755	AMR	NA	0&1	0&1	NA	NA	NA	NA	NA	NA	NA	NA	NA	NA	NA	NA	NA	5.313	0.389752	NA	NA	NA	NA	NA	NA	NA	NA	NA	NA	NA	NA	NA	NA	NA	NA	NA	NA	NA	NA	NA	NA	NA	21	-17	-17	0	0.08	0.13	0	0	SULT1A1	NA	NA	5.74e-05	4.345e-05	.	NA	NA	NA	NA	0.205	NA	NA	NA	NA	NA	NA	NA
chr16	28606253	chr16_28606253_C_T	C	T	22363900	CSQ=T	splice_polypyrimidine_tract_variant&intron_variant	LOW	SULT1A1	ENSG00000196502	Transcript	ENST00000314752	protein_coding	ENST00000314752.12:c.595-17G>A	NA	NA	NA	NA	NA	NA	rs4149394&COSV59086369	1	NA	-1	NA	SNV	HGNC	HGNC:11453	YES	NM_001055.4	NA	1	P1	CCDS32420.1	ENSP00000321988	P50225.204	NA	UPI000013EA41	P50225-1	NA	NA	NA	NA	NA	NA	0.2899	0.2269	0.4755	0.2629	0.335	0.2249	0.3386	0.2102	0.4665	0.2761	0.1897	0.4525	0.358	0.3409	0.216	0.3387	0.2337	0.2042	0.4008	0.2972	0.2336	0.4652	0.219	0.3899	0.3104	0.2266	0.4755	AMR	NA	0&1	0&1	NA	NA	NA	NA	NA	NA	NA	NA	NA	NA	NA	NA	NA	5.313	0.389752	NA	NA	NA	NA	NA	NA	NA	NA	NA	NA	NA	NA	NA	NA	NA	NA	NA	NA	NA	NA	NA	NA	NA	21	-17	-17	0	0.08	0.13	0	0	SULT1A1	NA	NA	5.74e-05	4.345e-05	.	NA	NA	NA	NA	0.205	NA	NA	NA	NA	NA	NA	NA
chr15	32731285	chr15_32731285_C_A	C	A	22316600	A	3_prime_UTR_variant	MODIFIER	GREM1	ENSG00000166923	Transcript	ENST00000651154	protein_coding	ENST00000651154.1:c.*40C>A	NA	754	NA	NA	NA	NA	rs12915554&COSV55715058	1	NA	1	NA	SNV	HGNC	HGNC:2001	YES	NM_013372.7	NA	NA	P1	CCDS10029.1	ENSP00000498748	O60565.173	A6XAA7.124	UPI0000073D48	O60565-1	1	NA	NA	NA	NA	NA	0.1787	0.0499	0.3199	0.0258	0.3569	0.227	0.2878	0.09807	0.3069	0.3865	0.02601	0.2941	0.3584	0.3287	0.2348	0.2641	0.1036	0.3662	0.3134	0.3939	0.02921	0.2858	0.3408	0.3583	0.2772	0.238	0.3939	gnomADg_ASJ	benign	0&1	1&1	31637880&19577778&20150533&31650875&28977865&22561515&35627259&35739095&36287119&35330456	NA	NA	NA	NA	NA	NA	NA	NA	NA	NA	NA	NA	6.101	0.46187	NA	NA	NA	NA	NA	NA	NA	NA	NA	NA	NA	NA	NA	NA	28977865	0.01	NA	1.15	NA	NA	NA	NA	NA	-38	-29	-27	-29	0	0	0	0.01	GREM1	NA	NA	4.4e-06	6.26e-06	C	NA	NA	NA	NA	NA	NA	NA	NA	NA	NA	NA	NA
chr6	149683643	chr6_149683643_A_G	A	G	84053300	G	synonymous_variant	LOW	LATS1	ENSG00000131023	Transcript	ENST00000543571	protein_coding	ENST00000543571.6:c.1446T>C	ENSP00000437550.1:p.Ser482%3D	1839	1446	482	S	tcT/tcC	rs3798761&COSV53593962	1	NA	-1	NA	SNV	HGNC	HGNC:6514	YES	NM_004690.4	NA	1	P1	CCDS34551.1	ENSP00000437550	O95835.208	NA	UPI0000073DC2	O95835-1	1	NA	NA	NA	NA	NA	0.5523	0.5779	0.6369	0.8244	0.3579	0.3773	0.4607	0.5519	0.6785	0.4154	0.8172	0.3832	0.3586	0.4405	0.4048	0.4502	0.5442	0.3586	0.5699	0.4153	0.8113	0.3773	0.4082	0.3558	0.455	0.4113	0.8244	EAS	NA	0&1	0&1	28257739	NA	NA	NA	NA	NA	NA	NA	NA	NA	NA	NA	NA	0.562	-0.180681	NA	NA	NA	NA	NA	NA	NA	NA	NA	NA	NA	NA	NA	NA	NA	NA	NA	-6.12	NA	NA	NA	NA	NA	37	-11	5	-11	0	0	0	0	LATS1	NA	NA	0.01087	0.007046	G	ENSG00000120265	protein-L-isoaspartate_(D-aspartate)_O-methyltransferase	PCMT1	0.501785	0.25	NA	NA	NA	NA	NA	NA	NA
chr6	149683643	chr6_149683643_A_G	A	G	84053300	G	synonymous_variant	LOW	LATS1	ENSG00000131023	Transcript	ENST00000543571	protein_coding	ENST00000543571.6:c.1446T>C	ENSP00000437550.1:p.Ser482%3D	1839	1446	482	S	tcT/tcC	rs3798761&COSV53593962	1	NA	-1	NA	SNV	HGNC	HGNC:6514	YES	NM_004690.4	NA	1	P1	CCDS34551.1	ENSP00000437550	O95835.208	NA	UPI0000073DC2	O95835-1	1	NA	NA	NA	NA	NA	0.5523	0.5779	0.6369	0.8244	0.3579	0.3773	0.4607	0.5519	0.6785	0.4154	0.8172	0.3832	0.3586	0.4405	0.4048	0.4502	0.5442	0.3586	0.5699	0.4153	0.8113	0.3773	0.4082	0.3558	0.455	0.4113	0.8244	EAS	NA	0&1	0&1	28257739	NA	NA	NA	NA	NA	NA	NA	NA	NA	NA	NA	NA	0.562	-0.180681	NA	NA	NA	NA	NA	NA	NA	NA	NA	NA	NA	NA	NA	NA	NA	NA	NA	-6.12	NA	NA	NA	NA	NA	37	-11	5	-11	0	0	0	0	LATS1	NA	NA	0.01087	0.007046	G	ENSG00000120265	protein-L-isoaspartate_(D-aspartate)_O-methyltransferase	PCMT1	0.501785	0.25	NA	NA	NA	NA	NA	NA	NA
chr6	149662080	chr6_149662080_G_A	G	A	67947600	A	synonymous_variant	LOW	LATS1	ENSG00000131023	Transcript	ENST00000543571	protein_coding	ENST00000543571.6:c.3042C>T	ENSP00000437550.1:p.Asp1014%3D	3435	3042	1014	D	gaC/gaT	rs3924871&COSV53601012	1	NA	-1	NA	SNV	HGNC	HGNC:6514	YES	NM_004690.4	NA	1	P1	CCDS34551.1	ENSP00000437550	O95835.208	NA	UPI0000073DC2	O95835-1	1	NA	NA	NA	NA	NA	0.5507	0.5749	0.6326	0.8214	0.3588	0.3783	0.4608	0.5481	0.6784	0.4165	0.8169	0.3832	0.3587	0.4404	0.4073	0.4492	0.5403	0.3579	0.5694	0.4161	0.8089	0.378	0.4114	0.3558	0.4559	0.4134	0.8214	EAS	NA	0&1	0&1	30123242	NA	NA	NA	NA	NA	NA	NA	NA	NA	NA	NA	NA	7.357	0.584081	NA	NA	NA	NA	NA	NA	NA	NA	NA	NA	NA	NA	NA	NA	NA	NA	NA	-0.339	NA	NA	NA	NA	NA	-9	-5	44	-23	0	0	0	0	LATS1	NA	NA	0.00657	0.003622	A	ENSG00000120265	protein-L-isoaspartate_(D-aspartate)_O-methyltransferase	PCMT1	0.562701	0.25	NA	NA	NA	NA	NA	NA	NA
chr6	149662080	chr6_149662080_G_A	G	A	67947600	A	synonymous_variant	LOW	LATS1	ENSG00000131023	Transcript	ENST00000543571	protein_coding	ENST00000543571.6:c.3042C>T	ENSP00000437550.1:p.Asp1014%3D	3435	3042	1014	D	gaC/gaT	rs3924871&COSV53601012	1	NA	-1	NA	SNV	HGNC	HGNC:6514	YES	NM_004690.4	NA	1	P1	CCDS34551.1	ENSP00000437550	O95835.208	NA	UPI0000073DC2	O95835-1	1	NA	NA	NA	NA	NA	0.5507	0.5749	0.6326	0.8214	0.3588	0.3783	0.4608	0.5481	0.6784	0.4165	0.8169	0.3832	0.3587	0.4404	0.4073	0.4492	0.5403	0.3579	0.5694	0.4161	0.8089	0.378	0.4114	0.3558	0.4559	0.4134	0.8214	EAS	NA	0&1	0&1	30123242	NA	NA	NA	NA	NA	NA	NA	NA	NA	NA	NA	NA	7.357	0.584081	NA	NA	NA	NA	NA	NA	NA	NA	NA	NA	NA	NA	NA	NA	NA	NA	NA	-0.339	NA	NA	NA	NA	NA	-9	-5	44	-23	0	0	0	0	LATS1	NA	NA	0.00657	0.003622	A	ENSG00000120265	protein-L-isoaspartate_(D-aspartate)_O-methyltransferase	PCMT1	0.562701	0.25	NA	NA	NA	NA	NA	NA	NA
chr3	3098273	chr3_3098273_T_C	T	C	65929800	C	missense_variant	MODERATE	IL5RA	ENSG00000091181	Transcript	ENST00000446632	protein_coding	ENST00000446632.7:c.385A>G	ENSP00000412209.2:p.Ile129Val	960	385	129	I/V	Att/Gtt	rs2290610&COSV56520778	1	NA	-1	NA	SNV	HGNC	HGNC:6017	YES	NM_175726.4	NA	5	P2	CCDS2559.1	ENSP00000412209	Q01344.209	A0A024R2E8.16	UPI000013C656	Q01344-1	NA	tolerated(1)	benign(0.001)	PDB-ENSP_mappings:3qt2.A&PDB-ENSP_mappings:3qt2.B&PDB-ENSP_mappings:3va2.C&PDB-ENSP_mappings:6h41.A	NA	NA	0.4281	0.4047	0.3991	0.4097	0.3489	0.5808	0.384	0.3906	0.3705	0.4597	0.4248	0.2194	0.3588	0.3853	0.5559	0.3683	0.3844	0.456	0.3715	0.4481	0.4104	0.2202	0.4557	0.3582	0.3861	0.5537	0.5808	SAS	NA	0&1	1&1	17705862&19223858&18840782&20574445&31719833&28240269&32888494	NA	NA	NA	NA	NA	NA	NA	NA	NA	NA	NA	NA	0.001	-1.42918	B&B&B&B&.&B&.&B&B	0.01408	0.0593&0.0576&0.0615&0.0573&.&0.0627&.&0.0591&0.0531	ENST00000418488&ENST00000446632&ENST00000438560&ENST00000256452&ENST00000383846&ENST00000311981&ENST00000430514&ENST00000456302&ENST00000445701	N	P&P&P&P&P&P&P&P&P	B&B&.&B&B&B&B&B&.	B&B&.&B&B&B&B&B&.	T	0.00896	0.211928	T&T&T&T&T&T&T&T&T	E7ERY4&Q01344&Q01344-4&Q01344&Q01344-2&Q01344-2&Q01344-3&Q01344-3&C9J6C4	.&YES&.&.&.&.&.&.&.	NA	NA	Blood_protein_levels	-7.13	NA	NA	NA	NA	0.05	-1	17	1	-2	0	0.02	0	0	IL5RA	NA	NA	-0.0001036	-6.13e-05	T	ENSG00000091181	interleukin_5_receptor_subunit_alpha	IL5RA	0.859987	0.166	0.0399621	0.0399621	0.0376984	0.0376984	-0.731668	likely_benign	0.0573
chr1	26363168	chr1_26363168_G_A	G	A	18257000	CSQ=A	splice_polypyrimidine_tract_variant&intron_variant	LOW	ZNF683	ENSG00000176083	Transcript	ENST00000349618	protein_coding	ENST00000349618.8:c.1015-14C>T	NA	NA	NA	NA	NA	NA	rs11247932&COSV62874806	1	NA	-1	NA	SNV	HGNC	HGNC:28495	YES	NM_001114759.3	NA	1	A2	CCDS279.2	ENSP00000344095	Q8IZ20.167	NA	UPI000006F8C4	Q8IZ20-2	NA	NA	NA	NA	NA	NA	0.254	0.0893	0.4193	0.2778	0.341	0.2454	0.326	0.1335	0.3917	0.2653	0.2597	0.3787	0.3588	0.3424	0.2536	0.2893	0.1419	0.3783	0.347	0.2651	0.2662	0.3582	0.25	0.3595	0.2919	0.2565	0.4193	AMR	NA	0&1	0&1	24560374	NA	NA	NA	NA	NA	NA	NA	NA	NA	NA	NA	NA	3.861	0.263358	NA	NA	NA	NA	NA	NA	NA	NA	NA	NA	NA	NA	NA	NA	NA	NA	NA	-2.01	NA	NA	NA	NA	NA	16	-34	-13	-4	0	0.03	0	0	ZNF683	NA	NA	9.656e-05	4.804e-05	G	NA	NA	NA	NA	0.992	NA	NA	NA	NA	NA	NA	NA
chr3	3098273	chr3_3098273_T_C	T	C	65929800	C	missense_variant	MODERATE	IL5RA	ENSG00000091181	Transcript	ENST00000446632	protein_coding	ENST00000446632.7:c.385A>G	ENSP00000412209.2:p.Ile129Val	960	385	129	I/V	Att/Gtt	rs2290610&COSV56520778	1	NA	-1	NA	SNV	HGNC	HGNC:6017	YES	NM_175726.4	NA	5	P2	CCDS2559.1	ENSP00000412209	Q01344.209	A0A024R2E8.16	UPI000013C656	Q01344-1	NA	tolerated(1)	benign(0.001)	PDB-ENSP_mappings:3qt2.A&PDB-ENSP_mappings:3qt2.B&PDB-ENSP_mappings:3va2.C&PDB-ENSP_mappings:6h41.A	NA	NA	0.4281	0.4047	0.3991	0.4097	0.3489	0.5808	0.384	0.3906	0.3705	0.4597	0.4248	0.2194	0.3588	0.3853	0.5559	0.3683	0.3844	0.456	0.3715	0.4481	0.4104	0.2202	0.4557	0.3582	0.3861	0.5537	0.5808	SAS	NA	0&1	1&1	17705862&19223858&18840782&20574445&31719833&28240269&32888494	NA	NA	NA	NA	NA	NA	NA	NA	NA	NA	NA	NA	0.001	-1.42918	B&B&B&B&.&B&.&B&B	0.01408	0.0593&0.0576&0.0615&0.0573&.&0.0627&.&0.0591&0.0531	ENST00000418488&ENST00000446632&ENST00000438560&ENST00000256452&ENST00000383846&ENST00000311981&ENST00000430514&ENST00000456302&ENST00000445701	N	P&P&P&P&P&P&P&P&P	B&B&.&B&B&B&B&B&.	B&B&.&B&B&B&B&B&.	T	0.00896	0.211928	T&T&T&T&T&T&T&T&T	E7ERY4&Q01344&Q01344-4&Q01344&Q01344-2&Q01344-2&Q01344-3&Q01344-3&C9J6C4	.&YES&.&.&.&.&.&.&.	NA	NA	Blood_protein_levels	-7.13	NA	NA	NA	NA	0.05	-1	17	1	-2	0	0.02	0	0	IL5RA	NA	NA	-0.0001036	-6.13e-05	T	ENSG00000091181	interleukin_5_receptor_subunit_alpha	IL5RA	0.859987	0.166	0.0399621	0.0399621	0.0376984	0.0376984	-0.731668	likely_benign	0.0573
chr11	34916384	chr11_34916384_G_A	G	A	69224800	A	upstream_gene_variant	MODIFIER	APIP	ENSG00000149089	Transcript	ENST00000395787	protein_coding	NA	NA	NA	NA	NA	NA	NA	rs2956111&COSV53505896	1	5	-1	NA	SNV	HGNC	HGNC:17581	YES	NM_015957.4	NA	1	P1	CCDS7895.1	ENSP00000379133	Q96GX9.167	NA	UPI00000411D1	Q96GX9-1	NA	NA	NA	NA	NA	NA	0.4573	0.3056	0.4035	0.7371	0.3559	0.5164	0.4259	0.329	0.4152	0.4211	0.756	0.4029	0.3591	0.4012	0.4823	0.373	0.3214	0.2785	0.4144	0.4366	0.7417	0.4098	0.4462	0.3511	0.3623	0.488	0.756	gnomADe_EAS	benign	0&1	1&1	NA	NA	NA	NA	NA	NA	NA	NA	NA	NA	NA	NA	NA	10.86	0.93872	NA	NA	NA	NA	NA	NA	NA	NA	NA	NA	NA	NA	NA	NA	NA	NA	PYRUVATE_DEHYDROGENASE_E3-BINDING_PROTEIN_DEFICIENCY	-5.33	NA	NA	NA	NA	NA	-38	3	32	-28	0	0	0	0	APIP	NA	NA	0.0007434	0.0004058	G	NA	NA	NA	NA	0.884	NA	NA	NA	NA	-0.580135	NA	NA
chr11	34916384	chr11_34916384_G_A	G	A	69224800	CSQ=A	upstream_gene_variant	MODIFIER	PDHX	ENSG00000110435	Transcript	ENST00000227868	protein_coding	NA	NA	NA	NA	NA	NA	NA	rs2956111&COSV53505896	1	234	1	NA	SNV	HGNC	HGNC:21350	YES	NM_003477.3	NA	1	P1	CCDS7896.1	ENSP00000227868	O00330.214	NA	UPI0000130C34	O00330-1	1	NA	NA	NA	NA	NA	0.4573	0.3056	0.4035	0.7371	0.3559	0.5164	0.4259	0.329	0.4152	0.4211	0.756	0.4029	0.3591	0.4012	0.4823	0.373	0.3214	0.2785	0.4144	0.4366	0.7417	0.4098	0.4462	0.3511	0.3623	0.488	0.756	gnomADe_EAS	benign	0&1	1&1	NA	NA	NA	NA	NA	NA	NA	NA	NA	NA	NA	NA	NA	10.86	0.93872	NA	NA	NA	NA	NA	NA	NA	NA	NA	NA	NA	NA	NA	NA	NA	NA	PYRUVATE_DEHYDROGENASE_E3-BINDING_PROTEIN_DEFICIENCY	-5.33	NA	NA	NA	NA	NA	-38	3	32	-28	0	0	0	0	APIP	NA	NA	0.0007434	0.0004058	G	NA	NA	NA	NA	0.901	NA	NA	NA	NA	-0.580135	NA	NA
chr11	34916384	chr11_34916384_G_A	G	A	69224800	A	upstream_gene_variant	MODIFIER	APIP	ENSG00000149089	Transcript	ENST00000395787	protein_coding	NA	NA	NA	NA	NA	NA	NA	rs2956111&COSV53505896	1	5	-1	NA	SNV	HGNC	HGNC:17581	YES	NM_015957.4	NA	1	P1	CCDS7895.1	ENSP00000379133	Q96GX9.167	NA	UPI00000411D1	Q96GX9-1	NA	NA	NA	NA	NA	NA	0.4573	0.3056	0.4035	0.7371	0.3559	0.5164	0.4259	0.329	0.4152	0.4211	0.756	0.4029	0.3591	0.4012	0.4823	0.373	0.3214	0.2785	0.4144	0.4366	0.7417	0.4098	0.4462	0.3511	0.3623	0.488	0.756	gnomADe_EAS	benign	0&1	1&1	NA	NA	NA	NA	NA	NA	NA	NA	NA	NA	NA	NA	NA	10.86	0.93872	NA	NA	NA	NA	NA	NA	NA	NA	NA	NA	NA	NA	NA	NA	NA	NA	PYRUVATE_DEHYDROGENASE_E3-BINDING_PROTEIN_DEFICIENCY	-5.33	NA	NA	NA	NA	NA	-38	3	32	-28	0	0	0	0	APIP	NA	NA	0.0007434	0.0004058	G	NA	NA	NA	NA	0.884	NA	NA	NA	NA	-0.580135	NA	NA
chr11	34916384	chr11_34916384_G_A	G	A	69224800	CSQ=A	upstream_gene_variant	MODIFIER	PDHX	ENSG00000110435	Transcript	ENST00000227868	protein_coding	NA	NA	NA	NA	NA	NA	NA	rs2956111&COSV53505896	1	234	1	NA	SNV	HGNC	HGNC:21350	YES	NM_003477.3	NA	1	P1	CCDS7896.1	ENSP00000227868	O00330.214	NA	UPI0000130C34	O00330-1	1	NA	NA	NA	NA	NA	0.4573	0.3056	0.4035	0.7371	0.3559	0.5164	0.4259	0.329	0.4152	0.4211	0.756	0.4029	0.3591	0.4012	0.4823	0.373	0.3214	0.2785	0.4144	0.4366	0.7417	0.4098	0.4462	0.3511	0.3623	0.488	0.756	gnomADe_EAS	benign	0&1	1&1	NA	NA	NA	NA	NA	NA	NA	NA	NA	NA	NA	NA	NA	10.86	0.93872	NA	NA	NA	NA	NA	NA	NA	NA	NA	NA	NA	NA	NA	NA	NA	NA	PYRUVATE_DEHYDROGENASE_E3-BINDING_PROTEIN_DEFICIENCY	-5.33	NA	NA	NA	NA	NA	-38	3	32	-28	0	0	0	0	APIP	NA	NA	0.0007434	0.0004058	G	NA	NA	NA	NA	0.901	NA	NA	NA	NA	-0.580135	NA	NA
chr1	64159159	chr1_64159159_A_G	A	G	37004100	CSQ=G	synonymous_variant	LOW	ROR1	ENSG00000185483	Transcript	ENST00000371079	protein_coding	ENST00000371079.6:c.1353A>G	ENSP00000360120.1:p.Val451%3D	1754	1353	451	V	gtA/gtG	rs6668545&COSV64285397	1	NA	1	NA	SNV	HGNC	HGNC:10256	YES	NM_005012.4	NA	1	P1	CCDS626.1	ENSP00000360120	Q01973.217	NA	UPI00001AF82C	Q01973-1	1	NA	NA	NA	NA	NA	0.3458	0.2171	0.3588	0.4127	0.3966	0.3896	0.3613	0.2297	0.3845	0.3639	0.4027	0.3602	0.3592	0.3611	0.3881	0.3302	0.2294	0.2643	0.3806	0.3594	0.4098	0.3539	0.4427	0.365	0.3482	0.3855	0.4427	gnomADg_MID	benign	0&1	1&1	NA	NA	NA	NA	NA	NA	NA	NA	NA	NA	NA	NA	NA	5.905	0.443653	NA	NA	NA	NA	NA	NA	NA	NA	NA	NA	NA	NA	NA	NA	NA	NA	NA	-4.61	NA	NA	NA	NA	NA	-37	33	33	-11	0	0	0.25	0.01	ROR1	NA	NA	-8.88e-05	-4.96e-05	A	NA	NA	NA	NA	0.189	NA	NA	NA	NA	NA	NA	NA
chr1	64159159	chr1_64159159_A_G	A	G	37004100	CSQ=G	synonymous_variant	LOW	ROR1	ENSG00000185483	Transcript	ENST00000371079	protein_coding	ENST00000371079.6:c.1353A>G	ENSP00000360120.1:p.Val451%3D	1754	1353	451	V	gtA/gtG	rs6668545&COSV64285397	1	NA	1	NA	SNV	HGNC	HGNC:10256	YES	NM_005012.4	NA	1	P1	CCDS626.1	ENSP00000360120	Q01973.217	NA	UPI00001AF82C	Q01973-1	1	NA	NA	NA	NA	NA	0.3458	0.2171	0.3588	0.4127	0.3966	0.3896	0.3613	0.2297	0.3845	0.3639	0.4027	0.3602	0.3592	0.3611	0.3881	0.3302	0.2294	0.2643	0.3806	0.3594	0.4098	0.3539	0.4427	0.365	0.3482	0.3855	0.4427	gnomADg_MID	benign	0&1	1&1	NA	NA	NA	NA	NA	NA	NA	NA	NA	NA	NA	NA	NA	5.905	0.443653	NA	NA	NA	NA	NA	NA	NA	NA	NA	NA	NA	NA	NA	NA	NA	NA	NA	-4.61	NA	NA	NA	NA	NA	-37	33	33	-11	0	0	0.25	0.01	ROR1	NA	NA	-8.88e-05	-4.96e-05	A	NA	NA	NA	NA	0.189	NA	NA	NA	NA	NA	NA	NA
chr19	44945208	chr19_44945208_T_G	T	G	39261000	CSQ=G	upstream_gene_variant	MODIFIER	APOC2	ENSG00000234906	Transcript	ENST00000252490	protein_coding	NA	NA	NA	NA	NA	NA	NA	rs5167&CM065970&COSV52990017	1	843	1	NA	SNV	HGNC	HGNC:609	YES	NM_000483.5	NA	2	P1	CCDS12650.1	ENSP00000252490	P02655.229	A0A024R0T9.63	UPI0000125C21	NA	1	NA	NA	NA	NA	NA	0.4393	0.4569	0.4553	0.5724	0.3668	0.3415	0.3941	0.451	0.4713	0.3637	0.521	0.4312	0.3594	0.3799	0.3157	0.4001	0.4468	0.25	0.4279	0.3558	0.5308	0.4355	0.3165	0.3585	0.4003	0.3473	0.5724	EAS	NA	0&1&1	1&1&1	35124268&26690388&20498921&17855807&26129832&34814699&21085570&35668104&35750033&28653391&31217584&31920620&29507422&28240269&34179542&29875488&36376304&34648354&35078996&27466198&29403010&36168886&35213538&35870639&36764567	NA	NA	NA	NA	NA	NA	NA	NA	NA	NA	NA	NA	12.36	1.06067	NA	NA	NA	NA	NA	NA	NA	NA	NA	NA	NA	NA	NA	NA	29507422&23063622&29403010&31217584&19734900&26129832&28240269&29875488	0.70&0.80&0.80&0.80&0.70&0.01&0.70&0.70	Triglycerides&High_density_lipoprotein_cholesterol_levels&Blood_protein_levels	-0.624	NA	NA	NA	NA	NA	44	-37	-7	7	0	0	0	0	APOC4	NA	NA	0.0004466	0.000256	G	ENSG00000224916&ENSG00000104853&ENSG00000267467	APOC4-APOC2_readthrough_(NMD_candidate)&CLPTM1_regulator_of_GABA_type_A_receptor_forward_trafficking&apolipoprotein_C4	APOC4-APOC2&CLPTM1&APOC4	0.6730799674987793&0.5054663419723511&0.648190438747406	0.464	NA	NA	NA	NA	-0.771595	NA	NA
chr19	44945208	chr19_44945208_T_G	T	G	39261000	G	missense_variant	MODERATE	APOC4	ENSG00000267467	Transcript	ENST00000592954	protein_coding	ENST00000592954.2:c.287T>G	ENSP00000468236.1:p.Leu96Arg	328	287	96	L/R	cTc/cGc	rs5167&CM065970&COSV52990017	1	NA	1	NA	SNV	HGNC	HGNC:611	YES	NM_001646.3	NA	1	P1	CCDS12649.1	ENSP00000468236	P55056.172	NA	UPI0000125C2A	NA	NA	tolerated(1)	benign(0)	NA	NA	NA	0.4393	0.4569	0.4553	0.5724	0.3668	0.3415	0.3941	0.451	0.4713	0.3637	0.521	0.4312	0.3594	0.3799	0.3157	0.4001	0.4468	0.25	0.4279	0.3558	0.5308	0.4355	0.3165	0.3585	0.4003	0.3473	0.5724	EAS	NA	0&1&1	1&1&1	35124268&26690388&20498921&17855807&26129832&34814699&21085570&35668104&35750033&28653391&31217584&31920620&29507422&28240269&34179542&29875488&36376304&34648354&35078996&27466198&29403010&36168886&35213538&35870639&36764567	NA	NA	NA	NA	NA	NA	NA	NA	NA	NA	NA	NA	12.36	1.06067	B	0	0.0178	ENST00000592954	N	P&P&P&P	B	B	NA	NA	NA	NA	P55056	YES	29507422&23063622&29403010&31217584&19734900&26129832&28240269&29875488	0.70&0.80&0.80&0.80&0.70&0.01&0.70&0.70	Blood_protein_levels&Triglycerides&High_density_lipoprotein_cholesterol_levels	-0.624	NA	NA	NA	NA	NA	44	-37	-7	7	0	0	0	0	APOC4	NA	NA	0.0004466	0.000256	G	ENSG00000224916&ENSG00000104853&ENSG00000267467	APOC4-APOC2_readthrough_(NMD_candidate)&CLPTM1_regulator_of_GABA_type_A_receptor_forward_trafficking&apolipoprotein_C4	APOC4-APOC2&CLPTM1&APOC4	0.6730799674987793&0.5054663419723511&0.648190438747406	0.592	0.0950334	0.0950334	0.0734148	0.0734148	-0.771595	likely_benign	0.0185
chr4	39471222	chr4_39471222_T_A	T	A	28020500	A	splice_polypyrimidine_tract_variant&intron_variant	LOW	LIAS	ENSG00000121897	Transcript	ENST00000640888	protein_coding	ENST00000640888.2:c.884-14T>A	NA	NA	NA	NA	NA	NA	rs2125314&COSV54696953	1	NA	1	NA	SNV	HGNC	HGNC:16429	YES	NM_006859.4	NA	1	P1	CCDS3453.1	ENSP00000492260	O43766.178	A0A024R9W0.58	UPI000004EE9F	O43766-1	1	NA	NA	NA	NA	NA	0.3369	0.1044	0.4222	0.3829	0.3489	0.5307	0.3717	0.1398	0.4647	0.2619	0.3914	0.3955	0.3595	0.3559	0.4503	0.3115	0.1499	0.4207	0.3865	0.2728	0.3962	0.3987	0.2563	0.3642	0.2895	0.4583	0.5307	SAS	benign	0&1	1&1	NA	NA	NA	NA	NA	NA	NA	NA	NA	NA	NA	NA	NA	14.01	1.24814	NA	NA	NA	NA	NA	NA	NA	NA	NA	NA	NA	NA	NA	NA	NA	NA	ClinVar:_phenotype_not_specified	2.05	NA	NA	NA	NA	NA	17	14	14	24	0	0	0	0	LIAS	NA	NA	0.00573	0.00356	T	NA	NA	NA	NA	0.576	NA	NA	NA	NA	NA	NA	NA
chr4	39471222	chr4_39471222_T_A	T	A	28020500	A	splice_polypyrimidine_tract_variant&intron_variant	LOW	LIAS	ENSG00000121897	Transcript	ENST00000640888	protein_coding	ENST00000640888.2:c.884-14T>A	NA	NA	NA	NA	NA	NA	rs2125314&COSV54696953	1	NA	1	NA	SNV	HGNC	HGNC:16429	YES	NM_006859.4	NA	1	P1	CCDS3453.1	ENSP00000492260	O43766.178	A0A024R9W0.58	UPI000004EE9F	O43766-1	1	NA	NA	NA	NA	NA	0.3369	0.1044	0.4222	0.3829	0.3489	0.5307	0.3717	0.1398	0.4647	0.2619	0.3914	0.3955	0.3595	0.3559	0.4503	0.3115	0.1499	0.4207	0.3865	0.2728	0.3962	0.3987	0.2563	0.3642	0.2895	0.4583	0.5307	SAS	benign	0&1	1&1	NA	NA	NA	NA	NA	NA	NA	NA	NA	NA	NA	NA	NA	14.01	1.24814	NA	NA	NA	NA	NA	NA	NA	NA	NA	NA	NA	NA	NA	NA	NA	NA	ClinVar:_phenotype_not_specified	2.05	NA	NA	NA	NA	NA	17	14	14	24	0	0	0	0	LIAS	NA	NA	0.00573	0.00356	T	NA	NA	NA	NA	0.576	NA	NA	NA	NA	NA	NA	NA
chr2	159748301	chr2_159748301_C_T	C	T	71310300	T	synonymous_variant	LOW	MARCHF7	ENSG00000136536	Transcript	ENST00000409175	protein_coding	ENST00000409175.6:c.1011C>T	ENSP00000386830.1:p.Pro337%3D	1254	1011	337	P	ccC/ccT	rs1427329&COSV52028114	1	NA	1	NA	SNV	HGNC	HGNC:17393	YES	NM_001282805.2	NA	2	P1	CCDS2210.1	ENSP00000386830	Q9H992.168	NA	UPI00000733EE	Q9H992-1	NA	NA	NA	NA	NA	NA	0.353	0.3669	0.196	0.3373	0.3509	0.4642	0.3447	0.3648	0.2091	0.3315	0.3414	0.3478	0.3596	0.344	0.4372	0.3473	0.3641	0.4231	0.2422	0.3456	0.3358	0.3424	0.3217	0.3557	0.3207	0.4392	0.4642	SAS	NA	0&1	0&1	NA	NA	NA	NA	NA	NA	NA	NA	NA	NA	NA	NA	NA	0.696	-0.136561	NA	NA	NA	NA	NA	NA	NA	NA	NA	NA	NA	NA	NA	NA	NA	NA	NA	-8.26	NA	NA	NA	NA	NA	45	-43	-29	44	0	0	0	0	2007-03-01	NA	NA	0.0002465	0.0001391	C	ENSG00000136536&ENSG00000241399	membrane_associated_ring-CH-type_finger_7&CD302_molecule	MARCHF7&CD302	0.7348914742469788&0.5548237562179565	NA	NA	NA	NA	NA	NA	NA	NA
chr9	133332630	chr9_133332630_G_A	G	A	67700200	CSQ=A	missense_variant	MODERATE	SURF6	ENSG00000148296	Transcript	ENST00000372022	protein_coding	ENST00000372022.6:c.524C>T	ENSP00000361092.4:p.Thr175Met	580	524	175	T/M	aCg/aTg	rs2129920146&rs886089&COSV64395181	1	NA	-1	NA	SNV	HGNC	HGNC:11478	YES	NM_006753.6	NA	1	P1	CCDS6962.1	ENSP00000361092	O75683.178	NA	UPI000013623E	NA	NA	tolerated(0.09)	benign(0)	NA	NA	NA	0.2809	0.0386	0.3501	0.2986	0.3569	0.4632	0.3523	0.07273	0.3575	0.2335	0.3257	0.4517	0.3596	0.3442	0.4599	0.2813	0.07463	0.2599	0.2997	0.2336	0.3235	0.4545	0.2152	0.3635	0.2646	0.4629	0.4632	SAS&SAS	NA	0&0&1	0&0&1	NA	NA	NA	NA	NA	NA	NA	NA	NA	NA	NA	NA	NA	0.261	-0.336562	B	0.16538	0.0986	ENST00000372022	N	P	P	B	T	0.12099	0.311271	T	O75683	YES	NA	NA	NA	-4.04	NA	NA	NA	NA	0.031	27	22	23	-13	0	0	0	0	SURF6	NA	NA	-2.6e-06	-3.1e-06	G	NA	NA	NA	NA	0.71	0.0201995	0.0201995	0.0120549	0.0120549	-0.833684	likely_benign	0.0986
chr2	159748301	chr2_159748301_C_T	C	T	71310300	T	synonymous_variant	LOW	MARCHF7	ENSG00000136536	Transcript	ENST00000409175	protein_coding	ENST00000409175.6:c.1011C>T	ENSP00000386830.1:p.Pro337%3D	1254	1011	337	P	ccC/ccT	rs1427329&COSV52028114	1	NA	1	NA	SNV	HGNC	HGNC:17393	YES	NM_001282805.2	NA	2	P1	CCDS2210.1	ENSP00000386830	Q9H992.168	NA	UPI00000733EE	Q9H992-1	NA	NA	NA	NA	NA	NA	0.353	0.3669	0.196	0.3373	0.3509	0.4642	0.3447	0.3648	0.2091	0.3315	0.3414	0.3478	0.3596	0.344	0.4372	0.3473	0.3641	0.4231	0.2422	0.3456	0.3358	0.3424	0.3217	0.3557	0.3207	0.4392	0.4642	SAS	NA	0&1	0&1	NA	NA	NA	NA	NA	NA	NA	NA	NA	NA	NA	NA	NA	0.696	-0.136561	NA	NA	NA	NA	NA	NA	NA	NA	NA	NA	NA	NA	NA	NA	NA	NA	NA	-8.26	NA	NA	NA	NA	NA	45	-43	-29	44	0	0	0	0	2007-03-01	NA	NA	0.0002465	0.0001391	C	ENSG00000136536&ENSG00000241399	membrane_associated_ring-CH-type_finger_7&CD302_molecule	MARCHF7&CD302	0.7348914742469788&0.5548237562179565	NA	NA	NA	NA	NA	NA	NA	NA
chr9	133332630	chr9_133332630_G_A	G	A	67700200	CSQ=A	missense_variant	MODERATE	SURF6	ENSG00000148296	Transcript	ENST00000372022	protein_coding	ENST00000372022.6:c.524C>T	ENSP00000361092.4:p.Thr175Met	580	524	175	T/M	aCg/aTg	rs2129920146&rs886089&COSV64395181	1	NA	-1	NA	SNV	HGNC	HGNC:11478	YES	NM_006753.6	NA	1	P1	CCDS6962.1	ENSP00000361092	O75683.178	NA	UPI000013623E	NA	NA	tolerated(0.09)	benign(0)	NA	NA	NA	0.2809	0.0386	0.3501	0.2986	0.3569	0.4632	0.3523	0.07273	0.3575	0.2335	0.3257	0.4517	0.3596	0.3442	0.4599	0.2813	0.07463	0.2599	0.2997	0.2336	0.3235	0.4545	0.2152	0.3635	0.2646	0.4629	0.4632	SAS&SAS	NA	0&0&1	0&0&1	NA	NA	NA	NA	NA	NA	NA	NA	NA	NA	NA	NA	NA	0.261	-0.336562	B	0.16538	0.0986	ENST00000372022	N	P	P	B	T	0.12099	0.311271	T	O75683	YES	NA	NA	NA	-4.04	NA	NA	NA	NA	0.031	27	22	23	-13	0	0	0	0	SURF6	NA	NA	-2.6e-06	-3.1e-06	G	NA	NA	NA	NA	0.71	0.0201995	0.0201995	0.0120549	0.0120549	-0.833684	likely_benign	0.0986
chr11	62611188	chr11_62611188_G_A	G	A	38192600	A	synonymous_variant	LOW	EML3	ENSG00000149499	Transcript	ENST00000394773	protein_coding	ENST00000394773.7:c.351C>T	ENSP00000378254.2:p.Ser117%3D	669	351	117	S	agC/agT	rs12808829&COSV53883841	1	NA	-1	NA	SNV	HGNC	HGNC:26666	YES	NM_153265.3	NA	1	P4	CCDS8023.2	ENSP00000378254	Q32P44.150	NA	UPI0000228E33	Q32P44-1	NA	NA	NA	NA	NA	NA	0.1941	0.1936	0.2032	0.0506	0.3161	0.2106	0.2715	0.219	0.1515	0.4146	0.06332	0.2209	0.3597	0.2829	0.2288	0.2837	0.2226	0.278	0.2284	0.4061	0.05532	0.2139	0.3248	0.3594	0.3081	0.214	0.4146	gnomADe_ASJ	NA	0&1	1&1	34021172	NA	NA	NA	NA	NA	NA	NA	NA	NA	NA	NA	NA	2.339	0.126494	NA	NA	NA	NA	NA	NA	NA	NA	NA	NA	NA	NA	NA	NA	NA	NA	NA	-4.36	NA	NA	NA	NA	NA	-27	28	2	-37	0	0.01	0	0	EML3	NA	NA	-0.0001115	-8.386e-05	.	ENSG00000149489&ENSG00000149499	retinal_outer_segment_membrane_protein_1&EMAP_like_3	ROM1&EML3	0.5213146805763245&0.5516505837440491	0.549	NA	NA	NA	NA	NA	NA	NA
chr11	62611188	chr11_62611188_G_A	G	A	38192600	A	upstream_gene_variant	MODIFIER	ROM1	ENSG00000149489	Transcript	ENST00000278833	protein_coding	NA	NA	NA	NA	NA	NA	NA	rs12808829&COSV53883841	1	2069	1	NA	SNV	HGNC	HGNC:10254	YES	NM_000327.4	NA	1	P1	CCDS8024.1	ENSP00000278833	Q03395.187	NA	UPI000013DB95	NA	1	NA	NA	NA	NA	NA	0.1941	0.1936	0.2032	0.0506	0.3161	0.2106	0.2715	0.219	0.1515	0.4146	0.06332	0.2209	0.3597	0.2829	0.2288	0.2837	0.2226	0.278	0.2284	0.4061	0.05532	0.2139	0.3248	0.3594	0.3081	0.214	0.4146	gnomADe_ASJ	NA	0&1	1&1	34021172	NA	NA	NA	NA	NA	NA	NA	NA	NA	NA	NA	NA	2.339	0.126494	NA	NA	NA	NA	NA	NA	NA	NA	NA	NA	NA	NA	NA	NA	NA	NA	NA	-4.36	NA	NA	NA	NA	NA	-27	28	2	-37	0	0.01	0	0	EML3	NA	NA	-0.0001115	-8.386e-05	.	ENSG00000149489&ENSG00000149499	retinal_outer_segment_membrane_protein_1&EMAP_like_3	ROM1&EML3	0.5213146805763245&0.5516505837440491	0.639	NA	NA	NA	NA	NA	NA	NA
chr11	62611188	chr11_62611188_G_A	G	A	38192600	CSQ=A	downstream_gene_variant	MODIFIER	B3GAT3	ENSG00000149541	Transcript	ENST00000265471	protein_coding	NA	NA	NA	NA	NA	NA	NA	rs12808829&COSV53883841	1	4108	-1	NA	SNV	HGNC	HGNC:923	YES	NM_012200.4	NA	1	P1	CCDS8025.1	ENSP00000265471	O94766.204	NA	UPI000006F88E	O94766-1	1	NA	NA	NA	NA	NA	0.1941	0.1936	0.2032	0.0506	0.3161	0.2106	0.2715	0.219	0.1515	0.4146	0.06332	0.2209	0.3597	0.2829	0.2288	0.2837	0.2226	0.278	0.2284	0.4061	0.05532	0.2139	0.3248	0.3594	0.3081	0.214	0.4146	gnomADe_ASJ	NA	0&1	1&1	34021172	NA	NA	NA	NA	NA	NA	NA	NA	NA	NA	NA	NA	2.339	0.126494	NA	NA	NA	NA	NA	NA	NA	NA	NA	NA	NA	NA	NA	NA	NA	NA	NA	-4.36	NA	NA	NA	NA	NA	-27	28	2	-37	0	0.01	0	0	EML3	NA	NA	-0.0001115	-8.386e-05	.	ENSG00000149489&ENSG00000149499	retinal_outer_segment_membrane_protein_1&EMAP_like_3	ROM1&EML3	0.5213146805763245&0.5516505837440491	0.6	NA	NA	NA	NA	NA	NA	NA
chr9	133332667	chr9_133332667_G_A	G	A	65538000	CSQ=A	missense_variant	MODERATE	SURF6	ENSG00000148296	Transcript	ENST00000372022	protein_coding	ENST00000372022.6:c.487C>T	ENSP00000361092.4:p.Arg163Trp	543	487	163	R/W	Cgg/Tgg	rs2129920397&rs886090&COSV64395186	1	NA	-1	NA	SNV	HGNC	HGNC:11478	YES	NM_006753.6	NA	1	P1	CCDS6962.1	ENSP00000361092	O75683.178	NA	UPI000013623E	NA	NA	deleterious(0.01)	benign(0.021)	NA	NA	NA	0.2829	0.0386	0.3501	0.3075	0.3569	0.4642	0.3535	0.07253	0.3579	0.2338	0.3343	0.4538	0.3598	0.3451	0.46	0.2816	0.07457	0.2599	0.3003	0.2336	0.3338	0.4535	0.2089	0.3636	0.2651	0.4633	0.4642	SAS&SAS	NA	0&0&1	0&1&1	23509962&32258274	NA	NA	NA	NA	NA	NA	NA	NA	NA	NA	NA	NA	23.9	3.22614	B	0.30971	0.1411	ENST00000372022	N	P	D	D	T	0.42211	0.524149	D	O75683	YES	NA	NA	Venous_thromboembolism__SNP_x_SNP_interaction_	-2.33	NA	NA	NA	NA	0.022	18	-10	2	-50	0	0	0	0	SURF6	NA	NA	1.425e-05	1.73e-05	G	NA	NA	NA	NA	0.71	0.0442306	0.0442306	0.0636283	0.0636283	-0.753902	likely_benign	0.1411
chr6	32403058	chr6_32403058_T_C	T	C	65244300	C	missense_variant	MODERATE	BTNL2	ENSG00000204290	Transcript	ENST00000454136	protein_coding	ENST00000454136.8:c.586A>G	ENSP00000390613.3:p.Lys196Glu	644	586	196	K/E	Aaa/Gaa	rs2076523&CM0911500&COSV66630625	1	NA	-1	NA	SNV	HGNC	HGNC:1142	YES	NM_001304561.2	NA	5	P1	CCDS78126.1	ENSP00000390613	NA	F8WBA1.79	UPI0001B79374	NA	1	tolerated(1)	benign(0)	NA	NA	NA	0.3964	0.3222	0.4683	0.4296	0.3738	0.4346	0.3973	0.3196	0.5539	0.3802	0.4633	0.3665	0.3598	0.391	0.3836	0.3604	0.3193	0.2638	0.4373	0.3831	0.4525	0.3622	0.3481	0.3562	0.3701	0.4232	0.5539	gnomADe_AMR	NA	0&1&1	1&1&1	19143815&29903748&19659809&22991420&35572349&30541564&24009623&25606445&31126090&26617759	NA	NA	NA	NA	NA	NA	NA	NA	NA	NA	NA	NA	3.212	0.207684	B&B	0.00382	0.0518&0.0549	ENST00000454136&ENST00000374993	N	P&P&P&P&P&P&P	.&B	.&B	T	0.16006	0.337122	.&T	F8WBA1&Q9UIR0	YES&.	21156761&19659809	0.70&0.01	Childhood_steroid-sensitive_nephrotic_syndrome	-0.708	NA	NA	NA	NA	NA	2	-25	-35	3	0	0	0	0	BTNL2	NA	NA	0.0001687	8.93e-05	C	ENSG00000204290	butyrophilin_like_2	BTNL2	0.745284	NA	0.0501952	0.0501952	0.0481966	0.0481966	-0.646149	likely_benign	0.0549
chr9	133332667	chr9_133332667_G_A	G	A	65538000	CSQ=A	missense_variant	MODERATE	SURF6	ENSG00000148296	Transcript	ENST00000372022	protein_coding	ENST00000372022.6:c.487C>T	ENSP00000361092.4:p.Arg163Trp	543	487	163	R/W	Cgg/Tgg	rs2129920397&rs886090&COSV64395186	1	NA	-1	NA	SNV	HGNC	HGNC:11478	YES	NM_006753.6	NA	1	P1	CCDS6962.1	ENSP00000361092	O75683.178	NA	UPI000013623E	NA	NA	deleterious(0.01)	benign(0.021)	NA	NA	NA	0.2829	0.0386	0.3501	0.3075	0.3569	0.4642	0.3535	0.07253	0.3579	0.2338	0.3343	0.4538	0.3598	0.3451	0.46	0.2816	0.07457	0.2599	0.3003	0.2336	0.3338	0.4535	0.2089	0.3636	0.2651	0.4633	0.4642	SAS&SAS	NA	0&0&1	0&1&1	23509962&32258274	NA	NA	NA	NA	NA	NA	NA	NA	NA	NA	NA	NA	23.9	3.22614	B	0.30971	0.1411	ENST00000372022	N	P	D	D	T	0.42211	0.524149	D	O75683	YES	NA	NA	Venous_thromboembolism__SNP_x_SNP_interaction_	-2.33	NA	NA	NA	NA	0.022	18	-10	2	-50	0	0	0	0	SURF6	NA	NA	1.425e-05	1.73e-05	G	NA	NA	NA	NA	0.71	0.0442306	0.0442306	0.0636283	0.0636283	-0.753902	likely_benign	0.1411
chr20	33068826	chr20_33068826_C_G	C	G	51560000	CSQ=G	missense_variant	MODERATE	BPIFB3	ENSG00000186190	Transcript	ENST00000375494	protein_coding	ENST00000375494.4:c.990C>G	ENSP00000364643.4:p.His330Gln	1067	990	330	H/Q	caC/caG	rs6057717&COSV64956929	1	NA	1	NA	SNV	HGNC	HGNC:16178	YES	NM_001376932.3	NA	1	P1	CCDS13212.2	ENSP00000364643	P59826.147	NA	UPI0000043F59	NA	NA	tolerated(0.25)	benign(0.111)	NA	NA	NA	0.482	0.3086	0.4741	0.7698	0.3837	0.5266	0.4249	0.2941	0.4562	0.3094	0.8173	0.4446	0.3599	0.4089	0.4917	0.3776	0.3042	0.2198	0.4208	0.3199	0.7972	0.452	0.3323	0.3652	0.3805	0.506	0.8173	gnomADe_EAS	NA	0&1	0&1	NA	NA	NA	NA	NA	NA	NA	NA	NA	NA	NA	NA	NA	6.124	0.464009	B	0.13174	0.0912	ENST00000375494	N	P	B	B	T	0.09356	0.292966	T	P59826	YES	NA	NA	NA	-1.27	NA	NA	NA	NA	0.032	-23	4	24	-23	0.03	0	0.01	0	BPIFB3	NA	NA	0.0002987	0.0001465	C	NA	NA	NA	NA	NA	NA	NA	NA	NA	-0.81708	NA	NA
chr14	59498711	chr14_59498711_T_C	T	C	29225800	C	splice_polypyrimidine_tract_variant&intron_variant	LOW	JKAMP	ENSG00000050130	Transcript	ENST00000616435	protein_coding	ENST00000616435.5:c.459-16T>C	NA	NA	NA	NA	NA	NA	rs1271507&COSV54198779	1	NA	1	NA	SNV	HGNC	HGNC:20184	YES	NM_016475.5	NA	5	P1	CCDS45116.1	ENSP00000479775	Q9P055.164	NA	UPI00000377AB	Q9P055-4	NA	NA	NA	NA	NA	NA	0.4527	0.7284	0.4914	0.1845	0.3588	0.4254	0.3834	0.6798	0.4622	0.4437	0.1959	0.2269	0.3599	0.3869	0.4507	0.4294	0.6597	0.3901	0.4342	0.4323	0.1804	0.2101	0.4652	0.3419	0.4286	0.4276	0.7284	AFR	NA	0&1	0&1	NA	NA	NA	NA	NA	NA	NA	NA	NA	NA	NA	NA	NA	0.181	-0.412327	NA	NA	NA	NA	NA	NA	NA	NA	NA	NA	NA	NA	NA	NA	NA	NA	NA	-3.68	NA	NA	NA	NA	NA	16	-5	25	48	0	0	0	0	JKAMP	NA	NA	-4.05e-06	-5.4e-06	C	ENSG00000181619	G_protein-coupled_receptor_135	GPR135	0.634841	0.487	NA	NA	NA	NA	NA	NA	NA
chr20	33068826	chr20_33068826_C_G	C	G	51560000	CSQ=G	missense_variant	MODERATE	BPIFB3	ENSG00000186190	Transcript	ENST00000375494	protein_coding	ENST00000375494.4:c.990C>G	ENSP00000364643.4:p.His330Gln	1067	990	330	H/Q	caC/caG	rs6057717&COSV64956929	1	NA	1	NA	SNV	HGNC	HGNC:16178	YES	NM_001376932.3	NA	1	P1	CCDS13212.2	ENSP00000364643	P59826.147	NA	UPI0000043F59	NA	NA	tolerated(0.25)	benign(0.111)	NA	NA	NA	0.482	0.3086	0.4741	0.7698	0.3837	0.5266	0.4249	0.2941	0.4562	0.3094	0.8173	0.4446	0.3599	0.4089	0.4917	0.3776	0.3042	0.2198	0.4208	0.3199	0.7972	0.452	0.3323	0.3652	0.3805	0.506	0.8173	gnomADe_EAS	NA	0&1	0&1	NA	NA	NA	NA	NA	NA	NA	NA	NA	NA	NA	NA	NA	6.124	0.464009	B	0.13174	0.0912	ENST00000375494	N	P	B	B	T	0.09356	0.292966	T	P59826	YES	NA	NA	NA	-1.27	NA	NA	NA	NA	0.032	-23	4	24	-23	0.03	0	0.01	0	BPIFB3	NA	NA	0.0002987	0.0001465	C	NA	NA	NA	NA	NA	NA	NA	NA	NA	-0.81708	NA	NA
chr1	28237741	chr1_28237741_A_G	A	G	21703900	CSQ=G	upstream_gene_variant	MODIFIER	DNAJC8	ENSG00000126698	Transcript	ENST00000263697	protein_coding	NA	NA	NA	NA	NA	NA	NA	rs8559&COSV55281415	1	4712	-1	NA	SNV	HGNC	HGNC:15470	YES	NM_014280.3	NA	1	P1	CCDS41292.1	ENSP00000263697	O75937.164	NA	UPI0000072BF3	NA	NA	NA	NA	NA	NA	NA	0.3738	0.7421	0.2925	0.0992	0.3688	0.2219	0.3348	0.6879	0.2657	0.395	0.09853	0.3294	0.3603	0.3529	0.2555	0.4336	0.6809	0.4813	0.3429	0.4041	0.09927	0.3321	0.4241	0.3599	0.4206	0.2414	0.7421	AFR	NA	0&1	0&1	19223858&19680542&21525879	NA	NA	NA	NA	NA	NA	NA	NA	NA	NA	NA	NA	5.184	0.378279	NA	NA	NA	NA	NA	NA	NA	NA	NA	NA	NA	NA	NA	NA	NA	NA	NA	-0.58	NA	NA	NA	NA	NA	0	20	0	28	0	0.19	0	0	ATPIF1	NA	NA	-0.00051	-0.0002433	G	ENSG00000126698&ENSG00000130770	DnaJ_heat_shock_protein_family_(Hsp40)_member_C8&ATP_synthase_inhibitory_factor_subunit_1	DNAJC8&ATP5IF1	0.5428056716918945&0.6163191795349121	0.572	NA	NA	NA	NA	NA	NA	NA
chr1	28237741	chr1_28237741_A_G	A	G	21703900	G	intron_variant	MODIFIER	ATP5IF1	ENSG00000130770	Transcript	ENST00000335514	protein_coding	ENST00000335514.10:c.180-96A>G	NA	NA	NA	NA	NA	NA	rs8559&COSV55281415	1	NA	1	NA	SNV	HGNC	HGNC:871	YES	NM_016311.5	NA	1	P1	CCDS319.1	ENSP00000335203	Q9UII2.181	NA	UPI000012D0D2	Q9UII2-1	NA	NA	NA	NA	NA	NA	0.3738	0.7421	0.2925	0.0992	0.3688	0.2219	0.3348	0.6879	0.2657	0.395	0.09853	0.3294	0.3603	0.3529	0.2555	0.4336	0.6809	0.4813	0.3429	0.4041	0.09927	0.3321	0.4241	0.3599	0.4206	0.2414	0.7421	AFR	NA	0&1	0&1	19223858&19680542&21525879	NA	NA	NA	NA	NA	NA	NA	NA	NA	NA	NA	NA	5.184	0.378279	NA	NA	NA	NA	NA	NA	NA	NA	NA	NA	NA	NA	NA	NA	NA	NA	NA	-0.58	NA	NA	NA	NA	NA	0	20	0	28	0	0.19	0	0	ATPIF1	NA	NA	-0.00051	-0.0002433	G	ENSG00000126698&ENSG00000130770	DnaJ_heat_shock_protein_family_(Hsp40)_member_C8&ATP_synthase_inhibitory_factor_subunit_1	DNAJC8&ATP5IF1	0.5428056716918945&0.6163191795349121	NA	NA	NA	NA	NA	NA	NA	NA
chr4	6594749	chr4_6594749_G_A	G	A	26261200	CSQ=A	intron_variant	MODIFIER	MAN2B2	ENSG00000013288	Transcript	ENST00000285599	protein_coding	ENST00000285599.8:c.1057+17G>A	NA	NA	NA	NA	NA	NA	rs2301794	1	NA	1	NA	SNV	HGNC	HGNC:29623	YES	NM_015274.3	NA	1	P1	CCDS33951.1	ENSP00000285599	Q9Y2E5.183	NA	UPI000004BF05	Q9Y2E5-1	NA	NA	NA	NA	NA	NA	0.2939	0.031	0.353	0.4643	0.334	0.3906	0.3569	0.08019	0.3909	0.401	0.4808	0.3075	0.3603	0.3443	0.3883	0.281	0.08101	0.2939	0.3178	0.4019	0.4704	0.2968	0.2975	0.3636	0.2784	0.3909	0.4808	gnomADe_EAS	NA	NA	NA	NA	NA	NA	NA	NA	NA	NA	NA	NA	NA	NA	NA	NA	4.454	0.314225	NA	NA	NA	NA	NA	NA	NA	NA	NA	NA	NA	NA	NA	NA	NA	NA	NA	-0.693	NA	NA	NA	NA	NA	-16	-37	-16	-17	0	0	0	0	MAN2B2	NA	NA	-0.0002033	-0.0001167	G	NA	NA	NA	NA	0.322	NA	NA	NA	NA	NA	NA	NA
chr4	44624624	chr4_44624624_A_G	A	G	49474400	G	synonymous_variant	LOW	YIPF7	ENSG00000177752	Transcript	ENST00000415895	protein_coding	ENST00000415895.9:c.585T>C	ENSP00000412696.4:p.Gly195%3D	658	585	195	G	ggT/ggC	rs60959366&COSV60656166	1	NA	-1	NA	SNV	HGNC	HGNC:26825	YES	NM_182592.3	NA	5	P1	CCDS54766.2	ENSP00000412696	NA	J3KR00.51	UPI0000D6CBDE	NA	NA	NA	NA	NA	NA	NA	0.5519	0.6884	0.4625	0.5585	0.4095	0.5706	0.4245	0.6362	0.4531	0.4327	0.5399	0.3353	0.3603	0.4109	0.5237	0.4684	0.6445	0.4013	0.4763	0.4449	0.5519	0.3234	0.4715	0.3729	0.4579	0.5445	0.6884	AFR	NA	0&1	0&1	NA	NA	NA	NA	NA	NA	NA	NA	NA	NA	NA	NA	NA	6.514	0.500917	NA	NA	NA	NA	NA	NA	NA	NA	NA	NA	NA	NA	NA	NA	NA	NA	NA	-0.177	NA	NA	NA	NA	NA	0	-25	-23	15	0	0	0.08	0	YIPF7	NA	NA	5.937e-05	3.59e-05	G	NA	NA	NA	NA	0.537	NA	NA	NA	NA	NA	NA	NA
chr4	6594749	chr4_6594749_G_A	G	A	26261200	CSQ=A	intron_variant	MODIFIER	MAN2B2	ENSG00000013288	Transcript	ENST00000285599	protein_coding	ENST00000285599.8:c.1057+17G>A	NA	NA	NA	NA	NA	NA	rs2301794	1	NA	1	NA	SNV	HGNC	HGNC:29623	YES	NM_015274.3	NA	1	P1	CCDS33951.1	ENSP00000285599	Q9Y2E5.183	NA	UPI000004BF05	Q9Y2E5-1	NA	NA	NA	NA	NA	NA	0.2939	0.031	0.353	0.4643	0.334	0.3906	0.3569	0.08019	0.3909	0.401	0.4808	0.3075	0.3603	0.3443	0.3883	0.281	0.08101	0.2939	0.3178	0.4019	0.4704	0.2968	0.2975	0.3636	0.2784	0.3909	0.4808	gnomADe_EAS	NA	NA	NA	NA	NA	NA	NA	NA	NA	NA	NA	NA	NA	NA	NA	NA	4.454	0.314225	NA	NA	NA	NA	NA	NA	NA	NA	NA	NA	NA	NA	NA	NA	NA	NA	NA	-0.693	NA	NA	NA	NA	NA	-16	-37	-16	-17	0	0	0	0	MAN2B2	NA	NA	-0.0002033	-0.0001167	G	NA	NA	NA	NA	0.322	NA	NA	NA	NA	NA	NA	NA
chr19	54806001	chr19_54806001_G_A	G	A	28878400	CSQ=A	missense_variant	MODERATE	KIR2DL4	ENSG00000189013	Transcript	ENST00000345540	protein_coding	ENST00000345540.10:c.412G>A	ENSP00000339634.5:p.Ala138Thr	454	412	138	A/T	Gca/Aca	rs1051454&COSV60876621	1	NA	1	NA	SNV	HGNC	HGNC:6332	YES	NM_001080770.2	NA	1	A2	CCDS42619.1	ENSP00000339634	Q99706.199	A0A376A929.20	UPI000013E082	Q99706-3	NA	tolerated(0.17)	benign(0.015)	NA	NA	NA	0.516	0.6218	0.5346	0.6597	0.3181	0.4151	0.4454	0.6284	0.6493	0.3456	0.7458	0.3854	0.3604	0.4085	0.3925	0.3359	0.5093	0.2217	0.3311	0.2683	0.4923	0.2351	0.2968	0.2506	0.3147	0.2523	0.7458	gnomADe_EAS	NA	0&1	0&1	NA	NA	NA	NA	NA	NA	NA	NA	NA	NA	NA	NA	NA	0.018	-0.854943	B&B&B&B&B&B	0.19998	0.0995&0.0892&0.0875&0.1051&0.1069&0.1045	ENST00000396284&ENST00000359085&ENST00000345540&ENST00000357494&ENST00000396293&ENST00000346587	N	P&P&P&P&P&P&P&P&P&P	.&.&B&B&.&B	.&.&B&B&.&B	NA	NA	NA	.&T&T&T&T&T	E7EST5&A0A0B4J1S6&Q99706-3&Q99706-4&Q99706-6&Q8N736	.&.&YES&.&.&.	NA	NA	NA	-4.24	NA	NA	NA	NA	0.143	29	-23	-7	11	0	0	0	0	KIR2DL4	NA	NA	-0.000265	-0.0002143	NA	NA	NA	NA	NA	NA	NA	NA	NA	NA	-0.836862	NA	NA
chr20	33060058	chr20_33060058_C_A	C	A	37980400	CSQ=A	intron_variant	MODIFIER	BPIFB3	ENSG00000186190	Transcript	ENST00000375494	protein_coding	ENST00000375494.4:c.515+27C>A	NA	NA	NA	NA	NA	NA	rs6088084	1	NA	1	NA	SNV	HGNC	HGNC:16178	YES	NM_001376932.3	NA	1	P1	CCDS13212.2	ENSP00000364643	P59826.147	NA	UPI0000043F59	NA	NA	NA	NA	NA	NA	NA	0.4812	0.3177	0.4712	0.7579	0.3867	0.5215	0.4261	0.3071	0.4569	0.3084	0.8082	0.4485	0.3604	0.41	0.4898	0.3801	0.3146	0.2181	0.4214	0.3187	0.7893	0.4512	0.3259	0.3656	0.3837	0.4996	0.8082	gnomADe_EAS	NA	NA	NA	NA	NA	NA	NA	NA	NA	NA	NA	NA	NA	NA	NA	NA	4.345	0.304808	NA	NA	NA	NA	NA	NA	NA	NA	NA	NA	NA	NA	NA	NA	NA	NA	NA	1.17	NA	NA	NA	NA	NA	47	15	46	-27	0	0	0	0	BPIFB3	NA	NA	2.456e-05	1.36e-05	C	NA	NA	NA	NA	NA	NA	NA	NA	NA	NA	NA	NA
chr11	62602683	chr11_62602683_G_A	G	A	27920800	A	splice_region_variant&splice_polypyrimidine_tract_variant&intron_variant	LOW	EML3	ENSG00000149499	Transcript	ENST00000394773	protein_coding	ENST00000394773.7:c.2488-5C>T	NA	NA	NA	NA	NA	NA	rs71490394&COSV53872424	1	NA	-1	NA	SNV	HGNC	HGNC:26666	YES	NM_153265.3	NA	1	P4	CCDS8023.2	ENSP00000378254	Q32P44.150	NA	UPI0000228E33	Q32P44-1	NA	NA	NA	NA	NA	NA	0.1641	0.0847	0.2046	0.0437	0.3181	0.2086	0.2632	0.1168	0.1467	0.4119	0.0565	0.2412	0.3604	0.2815	0.2248	0.2566	0.1222	0.2774	0.2184	0.3997	0.04931	0.2311	0.3057	0.3616	0.2889	0.2087	0.4119	gnomADe_ASJ	NA	0&1	1&1	30804560	NA	NA	NA	NA	NA	extended_intronic_splice_region_variant	NA	NA	NA	NA	NA	NA	2.307	0.123241	NA	NA	NA	NA	NA	NA	NA	NA	NA	NA	NA	NA	NA	NA	30804560	0.7	Peak_expiratory_flow&Lung_function__FVC_&FEV1	-3.44	NA	NA	NA	NA	NA	25	-37	2	-18	0	0.01	0	0	EML3	NA	NA	-0.0001459	-0.0001025	G	ENSG00000149489&ENSG00000149499	retinal_outer_segment_membrane_protein_1&EMAP_like_3	ROM1&EML3	0.5213146805763245&0.5516505837440491	0.549	NA	NA	NA	NA	-0.63763	NA	NA
chr11	62602683	chr11_62602683_G_A	G	A	27920800	CSQ=A	upstream_gene_variant	MODIFIER	MTA2	ENSG00000149480	Transcript	ENST00000278823	protein_coding	NA	NA	NA	NA	NA	NA	NA	rs71490394&COSV53872424	1	818	-1	NA	SNV	HGNC	HGNC:7411	YES	NM_004739.4	NA	1	P1	CCDS8022.1	ENSP00000278823	O94776.202	A0A024R534.66	UPI000012F743	O94776-1	NA	NA	NA	NA	NA	NA	0.1641	0.0847	0.2046	0.0437	0.3181	0.2086	0.2632	0.1168	0.1467	0.4119	0.0565	0.2412	0.3604	0.2815	0.2248	0.2566	0.1222	0.2774	0.2184	0.3997	0.04931	0.2311	0.3057	0.3616	0.2889	0.2087	0.4119	gnomADe_ASJ	NA	0&1	1&1	30804560	NA	NA	NA	NA	NA	NA	NA	NA	NA	NA	NA	NA	2.307	0.123241	NA	NA	NA	NA	NA	NA	NA	NA	NA	NA	NA	NA	NA	NA	30804560	0.7	Lung_function__FVC_&Peak_expiratory_flow&FEV1	-3.44	NA	NA	NA	NA	NA	25	-37	2	-18	0	0.01	0	0	EML3	NA	NA	-0.0001459	-0.0001025	G	ENSG00000149489&ENSG00000149499	retinal_outer_segment_membrane_protein_1&EMAP_like_3	ROM1&EML3	0.5213146805763245&0.5516505837440491	0.204	NA	NA	NA	NA	-0.63763	NA	NA
chr19	54806001	chr19_54806001_G_A	G	A	28878400	CSQ=A	missense_variant	MODERATE	KIR2DL4	ENSG00000189013	Transcript	ENST00000345540	protein_coding	ENST00000345540.10:c.412G>A	ENSP00000339634.5:p.Ala138Thr	454	412	138	A/T	Gca/Aca	rs1051454&COSV60876621	1	NA	1	NA	SNV	HGNC	HGNC:6332	YES	NM_001080770.2	NA	1	A2	CCDS42619.1	ENSP00000339634	Q99706.199	A0A376A929.20	UPI000013E082	Q99706-3	NA	tolerated(0.17)	benign(0.015)	NA	NA	NA	0.516	0.6218	0.5346	0.6597	0.3181	0.4151	0.4454	0.6284	0.6493	0.3456	0.7458	0.3854	0.3604	0.4085	0.3925	0.3359	0.5093	0.2217	0.3311	0.2683	0.4923	0.2351	0.2968	0.2506	0.3147	0.2523	0.7458	gnomADe_EAS	NA	0&1	0&1	NA	NA	NA	NA	NA	NA	NA	NA	NA	NA	NA	NA	NA	0.018	-0.854943	B&B&B&B&B&B	0.19998	0.0995&0.0892&0.0875&0.1051&0.1069&0.1045	ENST00000396284&ENST00000359085&ENST00000345540&ENST00000357494&ENST00000396293&ENST00000346587	N	P&P&P&P&P&P&P&P&P&P	.&.&B&B&.&B	.&.&B&B&.&B	NA	NA	NA	.&T&T&T&T&T	E7EST5&A0A0B4J1S6&Q99706-3&Q99706-4&Q99706-6&Q8N736	.&.&YES&.&.&.	NA	NA	NA	-4.24	NA	NA	NA	NA	0.143	29	-23	-7	11	0	0	0	0	KIR2DL4	NA	NA	-0.000265	-0.0002143	NA	NA	NA	NA	NA	NA	NA	NA	NA	NA	-0.836862	NA	NA
chr20	33060058	chr20_33060058_C_A	C	A	37980400	CSQ=A	intron_variant	MODIFIER	BPIFB3	ENSG00000186190	Transcript	ENST00000375494	protein_coding	ENST00000375494.4:c.515+27C>A	NA	NA	NA	NA	NA	NA	rs6088084	1	NA	1	NA	SNV	HGNC	HGNC:16178	YES	NM_001376932.3	NA	1	P1	CCDS13212.2	ENSP00000364643	P59826.147	NA	UPI0000043F59	NA	NA	NA	NA	NA	NA	NA	0.4812	0.3177	0.4712	0.7579	0.3867	0.5215	0.4261	0.3071	0.4569	0.3084	0.8082	0.4485	0.3604	0.41	0.4898	0.3801	0.3146	0.2181	0.4214	0.3187	0.7893	0.4512	0.3259	0.3656	0.3837	0.4996	0.8082	gnomADe_EAS	NA	NA	NA	NA	NA	NA	NA	NA	NA	NA	NA	NA	NA	NA	NA	NA	4.345	0.304808	NA	NA	NA	NA	NA	NA	NA	NA	NA	NA	NA	NA	NA	NA	NA	NA	NA	1.17	NA	NA	NA	NA	NA	47	15	46	-27	0	0	0	0	BPIFB3	NA	NA	2.456e-05	1.36e-05	C	NA	NA	NA	NA	NA	NA	NA	NA	NA	NA	NA	NA
chr16	72077049	chr16_72077049_C_G	C	G	52365600	CSQ=G	missense_variant	MODERATE	HPR	ENSG00000261701	Transcript	ENST00000540303	protein_coding	ENST00000540303.7:c.1015C>G	ENSP00000441828.2:p.His339Asp	1045	1015	339	H/D	Cac/Gac	rs12646&COSV57182300	1	NA	1	NA	SNV	HGNC	HGNC:5156	YES	NM_020995.4	NA	1	P1	CCDS42193.1	ENSP00000441828	P00739.192	NA	UPI000034ECF8	P00739-1	NA	tolerated(1)	benign(0)	NA	NA	NA	NA	NA	NA	NA	NA	NA	0.3559	0.4204	0.2574	0.4151	0.2561	0.3531	0.3605	0.3763	0.4572	0.3665	0.4152	0.2489	0.3038	0.4024	0.2779	0.3439	0.4677	0.3566	0.3894	0.4525	0.4677	gnomADg_MID	benign	0&1	1&1	NA	NA	NA	NA	NA	NA	NA	NA	NA	NA	NA	NA	NA	11.34	0.977561	B&B	0.00225	0.0393&0.0522	ENST00000540303&ENST00000356967	N	P&P&P&P	B&.	B&.	T	0.17373	0.34628	T&.	P00739&A0A0A0MRD9	YES&.	NA	NA	ClinVar:_phenotype_not_specified	1.18	NA	NA	NA	NA	0.227	0	-30	-16	-30	0.01	0	0	0	HPR	NA	NA	NA	NA	g	ENSG00000261701	haptoglobin-related_protein	HPR	0.52259	0.348	0.0978483	0.0978483	0.0733569	0.0733569	-0.0199463	likely_benign	0.0393
chr16	72077049	chr16_72077049_C_G	C	G	52365600	CSQ=G	missense_variant	MODERATE	HPR	ENSG00000261701	Transcript	ENST00000540303	protein_coding	ENST00000540303.7:c.1015C>G	ENSP00000441828.2:p.His339Asp	1045	1015	339	H/D	Cac/Gac	rs12646&COSV57182300	1	NA	1	NA	SNV	HGNC	HGNC:5156	YES	NM_020995.4	NA	1	P1	CCDS42193.1	ENSP00000441828	P00739.192	NA	UPI000034ECF8	P00739-1	NA	tolerated(1)	benign(0)	NA	NA	NA	NA	NA	NA	NA	NA	NA	0.3559	0.4204	0.2574	0.4151	0.2561	0.3531	0.3605	0.3763	0.4572	0.3665	0.4152	0.2489	0.3038	0.4024	0.2779	0.3439	0.4677	0.3566	0.3894	0.4525	0.4677	gnomADg_MID	benign	0&1	1&1	NA	NA	NA	NA	NA	NA	NA	NA	NA	NA	NA	NA	NA	11.34	0.977561	B&B	0.00225	0.0393&0.0522	ENST00000540303&ENST00000356967	N	P&P&P&P	B&.	B&.	T	0.17373	0.34628	T&.	P00739&A0A0A0MRD9	YES&.	NA	NA	ClinVar:_phenotype_not_specified	1.18	NA	NA	NA	NA	0.227	0	-30	-16	-30	0.01	0	0	0	HPR	NA	NA	NA	NA	g	ENSG00000261701	haptoglobin-related_protein	HPR	0.52259	0.348	0.0978483	0.0978483	0.0733569	0.0733569	-0.0199463	likely_benign	0.0393
chr16	72103662	chr16_72103662_G_A	G	A	50850000	CSQ=A	synonymous_variant	LOW	DHX38	ENSG00000140829	Transcript	ENST00000268482	protein_coding	ENST00000268482.8:c.1698G>A	ENSP00000268482.3:p.Thr566%3D	1922	1698	566	T	acG/acA	rs2240243&COSV51698335	1	NA	1	NA	SNV	HGNC	HGNC:17211	YES	NM_014003.4	NA	1	P1	CCDS10907.1	ENSP00000268482	Q92620.210	NA	UPI000002FBFE	Q92620-1	1	NA	NA	PDB-ENSP_mappings:5yzg.Z&PDB-ENSP_mappings:6zym.r&PDB-ENSP_mappings:7a5p.r	NA	NA	0.4728	0.7814	0.3112	0.3105	0.3519	0.4622	0.3757	0.7159	0.2684	0.404	0.2568	0.3541	0.3607	0.3808	0.4486	0.4521	0.7071	0.2527	0.3376	0.3951	0.281	0.3513	0.465	0.3577	0.4392	0.4483	0.7814	AFR	benign	0&1	1&1	28362817&36928188	NA	NA	NA	NA	NA	NA	NA	NA	NA	NA	NA	NA	0.809	-0.1052	NA	NA	NA	NA	NA	NA	NA	NA	NA	NA	NA	NA	NA	NA	NA	NA	NA	-5.36	NA	NA	NA	NA	NA	17	-5	-20	46	0	0	0.01	0	DHX38	NA	NA	0.000129	0.0001608	A	ENSG00000261701&ENSG00000140829	haptoglobin-related_protein&DEAH-box_helicase_38	HPR&DHX38	0.5225899815559387&0.5610337257385254	0.658	NA	NA	NA	NA	NA	NA	NA
chr16	72103662	chr16_72103662_G_A	G	A	50850000	CSQ=A	synonymous_variant	LOW	DHX38	ENSG00000140829	Transcript	ENST00000268482	protein_coding	ENST00000268482.8:c.1698G>A	ENSP00000268482.3:p.Thr566%3D	1922	1698	566	T	acG/acA	rs2240243&COSV51698335	1	NA	1	NA	SNV	HGNC	HGNC:17211	YES	NM_014003.4	NA	1	P1	CCDS10907.1	ENSP00000268482	Q92620.210	NA	UPI000002FBFE	Q92620-1	1	NA	NA	PDB-ENSP_mappings:5yzg.Z&PDB-ENSP_mappings:6zym.r&PDB-ENSP_mappings:7a5p.r	NA	NA	0.4728	0.7814	0.3112	0.3105	0.3519	0.4622	0.3757	0.7159	0.2684	0.404	0.2568	0.3541	0.3607	0.3808	0.4486	0.4521	0.7071	0.2527	0.3376	0.3951	0.281	0.3513	0.465	0.3577	0.4392	0.4483	0.7814	AFR	benign	0&1	1&1	28362817&36928188	NA	NA	NA	NA	NA	NA	NA	NA	NA	NA	NA	NA	0.809	-0.1052	NA	NA	NA	NA	NA	NA	NA	NA	NA	NA	NA	NA	NA	NA	NA	NA	NA	-5.36	NA	NA	NA	NA	NA	17	-5	-20	46	0	0	0.01	0	DHX38	NA	NA	0.000129	0.0001608	A	ENSG00000261701&ENSG00000140829	haptoglobin-related_protein&DEAH-box_helicase_38	HPR&DHX38	0.5225899815559387&0.5610337257385254	0.658	NA	NA	NA	NA	NA	NA	NA
chr19	45786245	chr19_45786245_C_T	C	T	57378900	CSQ=T	synonymous_variant	LOW	DMWD	ENSG00000185800	Transcript	ENST00000270223	protein_coding	ENST00000270223.7:c.1251G>A	ENSP00000270223.5:p.Pro417%3D	1340	1251	417	P	ccG/ccA	rs8109951&COSV52178354	1	NA	-1	NA	SNV	HGNC	HGNC:2936	YES	NM_004943.2	NA	1	P2	CCDS33054.1	ENSP00000270223	Q09019.177	NA	UPI000040C0B4	NA	NA	NA	NA	NA	NA	NA	0.2905	0.3079	0.2291	0.2887	0.329	0.273	0.3188	0.3	0.2096	0.4221	0.2854	0.3189	0.3607	0.338	0.2858	0.3252	0.2965	0.3165	0.2605	0.4135	0.2644	0.3201	0.3165	0.3618	0.3132	0.2811	0.4221	gnomADe_ASJ	NA	0&1	1&1	37069358	NA	NA	NA	NA	NA	NA	NA	NA	NA	NA	NA	NA	0.128	-0.485245	NA	NA	NA	NA	NA	NA	NA	NA	NA	NA	NA	NA	NA	NA	NA	NA	NA	-4.77	NA	NA	NA	NA	NA	-19	19	20	-48	0	0	0	0	DMWD	NA	NA	-0.0002306	-8.86e-05	C	ENSG00000177045	SIX_homeobox_5	SIX5	0.511662	0.207	NA	NA	NA	NA	NA	NA	NA
chr19	45786245	chr19_45786245_C_T	C	T	57378900	T	upstream_gene_variant	MODIFIER	DMPK	ENSG00000104936	Transcript	ENST00000291270	protein_coding	NA	NA	NA	NA	NA	NA	NA	rs8109951&COSV52178354	1	3755	-1	NA	SNV	HGNC	HGNC:2933	YES	NM_004409.5	NA	5	A2	CCDS12674.1	ENSP00000291270	Q09013.220	E5KR06.87	UPI0000223FEB	Q09013-9	1	NA	NA	NA	NA	NA	0.2905	0.3079	0.2291	0.2887	0.329	0.273	0.3188	0.3	0.2096	0.4221	0.2854	0.3189	0.3607	0.338	0.2858	0.3252	0.2965	0.3165	0.2605	0.4135	0.2644	0.3201	0.3165	0.3618	0.3132	0.2811	0.4221	gnomADe_ASJ	NA	0&1	1&1	37069358	NA	NA	NA	NA	NA	NA	NA	NA	NA	NA	NA	NA	0.128	-0.485245	NA	NA	NA	NA	NA	NA	NA	NA	NA	NA	NA	NA	NA	NA	NA	NA	NA	-4.77	NA	NA	NA	NA	NA	-19	19	20	-48	0	0	0	0	DMWD	NA	NA	-0.0002306	-8.86e-05	C	ENSG00000177045	SIX_homeobox_5	SIX5	0.511662	0.638	NA	NA	NA	NA	NA	NA	NA
chr2	94871877	chr2_94871877_A_G	A	G	74090400	CSQ=G	missense_variant	MODERATE	TEKT4	ENSG00000163060	Transcript	ENST00000295201	protein_coding	ENST00000295201.5:c.298A>G	ENSP00000295201.4:p.Ser100Gly	448	298	100	S/G	Agc/Ggc	rs11164112&COSV54622634	1	NA	1	NA	SNV	HGNC	HGNC:31012	YES	NM_144705.4	NA	1	P1	CCDS2005.1	ENSP00000295201	Q8WW24.149	A0A384MEB7.24	UPI00000730A8	NA	NA	tolerated(0.12)	benign(0)	PDB-ENSP_mappings:7ung.D0&PDB-ENSP_mappings:7ung.D1&PDB-ENSP_mappings:7ung.D2&PDB-ENSP_mappings:7ung.D3&PDB-ENSP_mappings:7ung.D5&PDB-ENSP_mappings:7ung.D6&PDB-ENSP_mappings:7ung.D7&PDB-ENSP_mappings:7ung.D8	NA	NA	0.4275	0.5166	0.4467	0.4881	0.3419	0.319	0.3992	0.4939	0.4823	0.3783	0.5544	0.3028	0.3607	0.3746	0.3682	0.4054	0.4924	0.1393	0.4251	0.3758	0.5415	0.2938	0.4747	0.3635	0.3789	0.3649	0.5544	gnomADe_EAS	NA	0&1	0&1	NA	NA	NA	NA	NA	NA	NA	NA	NA	NA	NA	NA	NA	12.16	1.04365	B	0.00125	0.0494	ENST00000295201	N	P&P	B	B	T	0.53857	0.60675	T	Q8WW24	YES	NA	NA	NA	NA	NA	NA	NA	NA	0.031	-9	2	21	-9	0	0	0	0	TEKT4	NA	NA	0.0004997	0.0003772	g	NA	NA	NA	NA	0.877	0.076489	0.076489	0.0497409	0.0497409	-0.803219	likely_benign	0.0494
chr11	62567436	chr11_62567436_G_C	G	C	11897000	CSQ=C	synonymous_variant	LOW	EEF1G	ENSG00000254772	Transcript	ENST00000329251	protein_coding	ENST00000329251.5:c.615C>G	ENSP00000331901.4:p.Gly205%3D	664	615	205	G	ggC/ggG	rs1061093&COSV61321602&COSV61321806	1	NA	-1	NA	SNV	HGNC	HGNC:3213	YES	NM_001404.5	NA	1	P1	CCDS44626.1	ENSP00000331901	P26641.236	Q53YD7.162	UPI00000012C3	P26641-1	NA	NA	NA	PDB-ENSP_mappings:5dqs.A&PDB-ENSP_mappings:5jpo.A&PDB-ENSP_mappings:5jpo.B&PDB-ENSP_mappings:5jpo.C&PDB-ENSP_mappings:5jpo.D	NA	NA	0.1781	0.1309	0.2061	0.0437	0.3201	0.2147	0.2691	0.1587	0.1496	0.4076	0.05572	0.2355	0.3608	0.2782	0.2244	0.2695	0.1646	0.2769	0.2234	0.3999	0.04988	0.2278	0.3006	0.363	0.3002	0.2131	0.4076	gnomADe_ASJ	NA	0&1&1	1&1&1	26426971	NA	NA	NA	NA	NA	NA	NA	NA	NA	NA	NA	NA	9.978	0.857428	NA	NA	NA	NA	NA	NA	NA	NA	NA	NA	NA	NA	NA	NA	NA	NA	Waist-to-hip_ratio_adjusted_for_BMI_x_sex_x_age_interaction__4df_test_&Waist-to-hip_ratio_adjusted_for_BMI	-0.663	NA	NA	NA	NA	NA	-22	23	-34	-37	0	0.01	0	0	EEF1G	NA	NA	-1.03e-05	-1.407e-05	C	ENSG00000149499&ENSG00000149489	EMAP_like_3&retinal_outer_segment_membrane_protein_1	EML3&ROM1	0.5516505837440491&0.5213146805763245	NA	NA	NA	NA	NA	NA	NA	NA
chr16	28592334	chr16_28592334_T_G	T	G	24488500	CSQ=G	downstream_gene_variant	MODIFIER	SGF29	ENSG00000176476	Transcript	ENST00000317058	protein_coding	NA	NA	NA	NA	NA	NA	NA	rs1059491&COSV57681284	1	544	1	NA	SNV	HGNC	HGNC:25156	YES	NM_138414.3	NA	1	P1	CCDS10635.1	ENSP00000316114	Q96ES7.153	NA	UPI00000737DC	NA	NA	NA	NA	NA	NA	NA	0.2248	0.2209	0.3977	0.0744	0.3171	0.1677	0.3168	0.2358	0.384	0.2776	0.0623	0.4452	0.3609	0.3254	0.1935	0.3124	0.2316	0.1689	0.3343	0.2763	0.06942	0.4509	0.193	0.3676	0.2864	0.1857	0.4509	gnomADg_FIN	NA	0&1	0&1	18992148&34464454&25955518&34494379&33601420&37142702&26912320	NA	NA	NA	NA	NA	NA	NA	NA	NA	NA	NA	NA	26.3	3.89231	NA	NA	NA	NA	NA	NA	NA	NA	NA	NA	NA	NA	NA	NA	NA	NA	NA	NA	NA	NA	NA	NA	NA	23	13	24	-22	0	0	0	0	SULT1A2	NA	NA	0.0007887	0.0005565	.	ENSG00000197165&ENSG00000197272	sulfotransferase_family_1A_member_2&interleukin_27	SULT1A2&IL27	0.6910467147827148&0.7360731959342957	NA	NA	NA	NA	NA	-0.536166	NA	NA
chr16	28592334	chr16_28592334_T_G	T	G	24488500	G	missense_variant	MODERATE	SULT1A2	ENSG00000197165	Transcript	ENST00000335715	protein_coding	ENST00000335715.9:c.704A>C	ENSP00000338742.4:p.Asn235Thr	762	704	235	N/T	aAc/aCc	rs1059491&COSV57681284	1	NA	-1	NA	SNV	HGNC	HGNC:11454	YES	NM_001054.4	NA	1	P1	CCDS10636.1	ENSP00000338742	P50226.182	NA	UPI0000140669	NA	NA	deleterious(0)	probably_damaging(0.999)	PDB-ENSP_mappings:1z29.A	NA	NA	0.2248	0.2209	0.3977	0.0744	0.3171	0.1677	0.3168	0.2358	0.384	0.2776	0.0623	0.4452	0.3609	0.3254	0.1935	0.3124	0.2316	0.1689	0.3343	0.2763	0.06942	0.4509	0.193	0.3676	0.2864	0.1857	0.4509	gnomADg_FIN	NA	0&1	0&1	18992148&34464454&25955518&34494379&33601420&37142702&26912320	NA	NA	NA	NA	NA	NA	NA	NA	NA	NA	NA	NA	26.3	3.89231	P&A&P	0.79595	0.8468&0.5443&0.6232	ENST00000533150&ENST00000335715&ENST00000395630	D	P&P&P	.&D&D	.&D&D	T	0.43467	0.533067	D&D&D	E9PKW4&P50226&P50226	.&.&YES	NA	NA	NA	NA	NA	NA	NA	NA	0.337	23	13	24	-22	0	0	0	0	SULT1A2	NA	NA	0.0007887	0.0005565	.	ENSG00000197165&ENSG00000197272	sulfotransferase_family_1A_member_2&interleukin_27	SULT1A2&IL27	0.6910467147827148&0.7360731959342957	0.248	0.738982	0.738982	0.852411	0.852411	-0.536166	likely_pathogenic	0.6232
chr16	28592334	chr16_28592334_T_G	T	G	24488500	CSQ=G	downstream_gene_variant	MODIFIER	SGF29	ENSG00000176476	Transcript	ENST00000317058	protein_coding	NA	NA	NA	NA	NA	NA	NA	rs1059491&COSV57681284	1	544	1	NA	SNV	HGNC	HGNC:25156	YES	NM_138414.3	NA	1	P1	CCDS10635.1	ENSP00000316114	Q96ES7.153	NA	UPI00000737DC	NA	NA	NA	NA	NA	NA	NA	0.2248	0.2209	0.3977	0.0744	0.3171	0.1677	0.3168	0.2358	0.384	0.2776	0.0623	0.4452	0.3609	0.3254	0.1935	0.3124	0.2316	0.1689	0.3343	0.2763	0.06942	0.4509	0.193	0.3676	0.2864	0.1857	0.4509	gnomADg_FIN	NA	0&1	0&1	18992148&34464454&25955518&34494379&33601420&37142702&26912320	NA	NA	NA	NA	NA	NA	NA	NA	NA	NA	NA	NA	26.3	3.89231	NA	NA	NA	NA	NA	NA	NA	NA	NA	NA	NA	NA	NA	NA	NA	NA	NA	NA	NA	NA	NA	NA	NA	23	13	24	-22	0	0	0	0	SULT1A2	NA	NA	0.0007887	0.0005565	.	ENSG00000197165&ENSG00000197272	sulfotransferase_family_1A_member_2&interleukin_27	SULT1A2&IL27	0.6910467147827148&0.7360731959342957	NA	NA	NA	NA	NA	-0.536166	NA	NA
chr16	28592334	chr16_28592334_T_G	T	G	24488500	G	missense_variant	MODERATE	SULT1A2	ENSG00000197165	Transcript	ENST00000335715	protein_coding	ENST00000335715.9:c.704A>C	ENSP00000338742.4:p.Asn235Thr	762	704	235	N/T	aAc/aCc	rs1059491&COSV57681284	1	NA	-1	NA	SNV	HGNC	HGNC:11454	YES	NM_001054.4	NA	1	P1	CCDS10636.1	ENSP00000338742	P50226.182	NA	UPI0000140669	NA	NA	deleterious(0)	probably_damaging(0.999)	PDB-ENSP_mappings:1z29.A	NA	NA	0.2248	0.2209	0.3977	0.0744	0.3171	0.1677	0.3168	0.2358	0.384	0.2776	0.0623	0.4452	0.3609	0.3254	0.1935	0.3124	0.2316	0.1689	0.3343	0.2763	0.06942	0.4509	0.193	0.3676	0.2864	0.1857	0.4509	gnomADg_FIN	NA	0&1	0&1	18992148&34464454&25955518&34494379&33601420&37142702&26912320	NA	NA	NA	NA	NA	NA	NA	NA	NA	NA	NA	NA	26.3	3.89231	P&A&P	0.79595	0.8468&0.5443&0.6232	ENST00000533150&ENST00000335715&ENST00000395630	D	P&P&P	.&D&D	.&D&D	T	0.43467	0.533067	D&D&D	E9PKW4&P50226&P50226	.&.&YES	NA	NA	NA	NA	NA	NA	NA	NA	0.337	23	13	24	-22	0	0	0	0	SULT1A2	NA	NA	0.0007887	0.0005565	.	ENSG00000197165&ENSG00000197272	sulfotransferase_family_1A_member_2&interleukin_27	SULT1A2&IL27	0.6910467147827148&0.7360731959342957	0.248	0.738982	0.738982	0.852411	0.852411	-0.536166	likely_pathogenic	0.6232
chr6	28149665	chr6_28149665_C_G	C	G	34228100	CSQ=G	intron_variant	MODIFIER	ZKSCAN8	ENSG00000198315	Transcript	ENST00000330236	protein_coding	ENST00000330236.7:c.559+41C>G	NA	NA	NA	NA	NA	NA	rs2622322&COSV57637156	1	NA	1	NA	SNV	HGNC	HGNC:12983	YES	NM_006298.4	NA	1	P1	CCDS4645.1	ENSP00000332750	Q15776.198	A0A024RCK7.64	UPI000013D073	Q15776-1	NA	NA	NA	NA	NA	NA	0.6156	0.9523	0.4942	0.5913	0.3748	0.5194	0.4399	0.8832	0.4541	0.4618	0.5688	0.2939	0.3613	0.4064	0.5019	0.5291	0.8721	0.4057	0.4978	0.4427	0.5662	0.2957	0.4395	0.3679	0.5378	0.5167	0.9523	AFR	NA	0&1	0&1	NA	NA	NA	NA	NA	NA	NA	NA	NA	NA	NA	NA	NA	1.763	0.060828	NA	NA	NA	NA	NA	NA	NA	NA	NA	NA	NA	NA	NA	NA	NA	NA	NA	-3.94	NA	NA	NA	NA	NA	-11	-32	-41	-42	0	0	0	0	ZKSCAN8	NA	NA	0.0001168	5.245e-05	G	NA	NA	NA	NA	NA	NA	NA	NA	NA	NA	NA	NA
chr6	32349858	chr6_32349858_G_A	G	A	31229500	A	intron_variant	MODIFIER	TSBP1	ENSG00000204296	Transcript	ENST00000533191	protein_coding	ENST00000533191.6:c.260-98C>T	NA	NA	NA	NA	NA	NA	rs2076537&COSV66657630	1	NA	-1	NA	SNV	HGNC	HGNC:13922	YES	NM_001286474.2	NA	1	P3	CCDS69082.1	ENSP00000431199	Q5SRN2.137	A0A1U9X7D1.23	UPI00003E616C	Q5SRN2-3	NA	NA	NA	NA	NA	NA	0.4487	0.5628	0.2853	0.4325	0.4026	0.4744	0.3749	0.5561	0.2623	0.2326	0.3926	0.5263	0.3614	0.3551	0.3938	0.4215	0.5453	0.4923	0.302	0.2219	0.4124	0.5413	0.2722	0.3653	0.3816	0.4348	0.5628	AFR	NA	0&1	0&1	19785721&36824606	NA	NA	NA	NA	NA	NA	NA	NA	NA	NA	NA	NA	2.583	0.150682	NA	NA	NA	NA	NA	NA	NA	NA	NA	NA	NA	NA	NA	NA	17804836&19503088&21156761&17632545	0.70&0.70&0.70&0.70	NA	1.54	NA	NA	NA	NA	NA	-29	26	-29	6	0	0	0	0	C6orf10	NA	NA	6.74e-05	5.83e-05	G	ENSG00000204296	testis_expressed_basic_protein_1	TSBP1	0.700182	NA	NA	NA	NA	NA	NA	NA	NA
chr6	30950623	chr6_30950623_A_G	A	G	65062000	G	missense_variant	MODERATE	MUCL3	ENSG00000168631	Transcript	ENST00000462446	protein_coding	ENST00000462446.6:c.2159A>G	ENSP00000417182.1:p.Glu720Gly	2186	2159	720	E/G	gAg/gGg	rs2844699&COSV58515763	1	NA	1	NA	SNV	HGNC	HGNC:21666	YES	NM_080870.4	NA	5	P2	CCDS4692.2	ENSP00000417182	NA	E9PEI6.80	UPI0000596C17	NA	1	tolerated(0.4)	benign(0)	NA	NA	NA	0.2218	0.0983	0.2118	0.2421	0.3579	0.2352	0.3103	0.1096	0.2205	0.3749	0.2757	0.3913	0.3615	0.3246	0.2717	0.2716	0.1218	0.2941	0.2372	0.3874	0.2382	0.379	0.3527	0.352	0.2668	0.2442	0.3913	gnomADe_FIN	NA	0&1	0&1	NA	NA	NA	NA	NA	NA	NA	NA	NA	NA	NA	NA	NA	0.001	-1.44331	B&B	0.46049	0.174&0.2281	ENST00000636043&ENST00000462446	NA	P&P	.&B	.&B	T	0.00202	0.188678	.&.	A0A1B0GV46&E9PEI6	.&YES	NA	NA	NA	-1.85	NA	NA	NA	NA	0.031	-3	2	0	-3	0	0	0	0	DPCR1	NA	NA	-7.58e-05	-6.837e-05	NA	NA	NA	NA	NA	NA	NA	NA	NA	NA	-0.846459	NA	NA
chr6	132713959	chr6_132713959_G_A	G	A	55612800	CSQ=A	missense_variant	MODERATE	VNN1	ENSG00000112299	Transcript	ENST00000367928	protein_coding	ENST00000367928.5:c.77C>T	ENSP00000356905.4:p.Thr26Ile	97	77	26	T/I	aCt/aTt	rs2294757&COSV63389966	1	NA	-1	NA	SNV	HGNC	HGNC:12705	YES	NM_004666.3	NA	1	P1	CCDS5159.1	ENSP00000356905	O95497.185	NA	UPI000013C91E	NA	1	tolerated(1)	benign(0)	PDB-ENSP_mappings:4cyf.A&PDB-ENSP_mappings:4cyf.B&PDB-ENSP_mappings:4cyg.A&PDB-ENSP_mappings:4cyg.B&PDB-ENSP_mappings:7slv.A&PDB-ENSP_mappings:7slx.A&PDB-ENSP_mappings:7sly.A	NA	NA	0.5737	0.8971	0.5735	0.3819	0.3708	0.5429	0.4487	0.8429	0.6082	0.3229	0.3797	0.4292	0.3615	0.4213	0.4845	0.5258	0.8342	0.3377	0.5578	0.3234	0.3945	0.4332	0.3829	0.3706	0.5077	0.5062	0.8971	AFR	NA	0&1	0&1	30402224	NA	NA	NA	NA	NA	NA	NA	NA	NA	NA	NA	NA	0.029	-0.77496	B	0.00092	0.048	ENST00000367928	N	P	B	B	T	0.06931	0.275926	T	O95497	YES	21550219	0.01	NA	-4.4	NA	NA	NA	NA	0.203	-6	23	-6	23	0	0	0	0	VNN1	NA	NA	2.235e-05	3.05e-05	A	NA	NA	NA	NA	0.194	0.0619177	0.0619177	0.0274507	0.0274507	-0.621007	likely_benign	0.048
chr6	30950623	chr6_30950623_A_G	A	G	65062000	G	missense_variant	MODERATE	MUCL3	ENSG00000168631	Transcript	ENST00000462446	protein_coding	ENST00000462446.6:c.2159A>G	ENSP00000417182.1:p.Glu720Gly	2186	2159	720	E/G	gAg/gGg	rs2844699&COSV58515763	1	NA	1	NA	SNV	HGNC	HGNC:21666	YES	NM_080870.4	NA	5	P2	CCDS4692.2	ENSP00000417182	NA	E9PEI6.80	UPI0000596C17	NA	1	tolerated(0.4)	benign(0)	NA	NA	NA	0.2218	0.0983	0.2118	0.2421	0.3579	0.2352	0.3103	0.1096	0.2205	0.3749	0.2757	0.3913	0.3615	0.3246	0.2717	0.2716	0.1218	0.2941	0.2372	0.3874	0.2382	0.379	0.3527	0.352	0.2668	0.2442	0.3913	gnomADe_FIN	NA	0&1	0&1	NA	NA	NA	NA	NA	NA	NA	NA	NA	NA	NA	NA	NA	0.001	-1.44331	B&B	0.46049	0.174&0.2281	ENST00000636043&ENST00000462446	NA	P&P	.&B	.&B	T	0.00202	0.188678	.&.	A0A1B0GV46&E9PEI6	.&YES	NA	NA	NA	-1.85	NA	NA	NA	NA	0.031	-3	2	0	-3	0	0	0	0	DPCR1	NA	NA	-7.58e-05	-6.837e-05	NA	NA	NA	NA	NA	NA	NA	NA	NA	NA	-0.846459	NA	NA
chr20	33064486	chr20_33064486_G_A	G	A	48230200	CSQ=A	missense_variant	MODERATE	BPIFB3	ENSG00000186190	Transcript	ENST00000375494	protein_coding	ENST00000375494.4:c.670G>A	ENSP00000364643.4:p.Val224Met	747	670	224	V/M	Gtg/Atg	rs4911290&COSV64957784	1	NA	1	NA	SNV	HGNC	HGNC:16178	YES	NM_001376932.3	NA	1	P1	CCDS13212.2	ENSP00000364643	P59826.147	NA	UPI0000043F59	NA	NA	deleterious(0.01)	benign(0.178)	NA	NA	NA	0.49	0.3464	0.4755	0.756	0.3867	0.5266	0.4279	0.3299	0.4585	0.3099	0.8079	0.4448	0.3616	0.4109	0.4934	0.3874	0.3363	0.2182	0.425	0.3207	0.7872	0.4525	0.3513	0.367	0.3871	0.5073	0.8079	gnomADe_EAS	NA	0&1	0&1	23326468	NA	NA	NA	NA	NA	NA	NA	NA	NA	NA	NA	NA	17.16	1.71916	B	0.37951	0.1731	ENST00000375494	N	P	P	B	T	0.29007	0.428531	D	P59826	YES	NA	NA	NA	0.794	NA	NA	NA	NA	0.088	42	-29	42	-5	0.01	0.01	0	0	BPIFB3	NA	NA	0.0001421	6.056e-05	G	NA	NA	NA	NA	NA	NA	NA	NA	NA	-0.681459	NA	NA
chr4	44629570	chr4_44629570_A_G	A	G	27350300	G	intron_variant	MODIFIER	YIPF7	ENSG00000177752	Transcript	ENST00000415895	protein_coding	ENST00000415895.9:c.281-22T>C	NA	NA	NA	NA	NA	NA	rs6813809	1	NA	-1	NA	SNV	HGNC	HGNC:26825	YES	NM_182592.3	NA	5	P1	CCDS54766.2	ENSP00000412696	NA	J3KR00.51	UPI0000D6CBDE	NA	NA	NA	NA	NA	NA	NA	0.4677	0.4251	0.4308	0.5585	0.3897	0.5378	0.4126	0.4345	0.4514	0.4389	0.5602	0.3339	0.3616	0.4064	0.5095	0.3982	0.4388	0.2941	0.4453	0.4375	0.5504	0.3129	0.4304	0.3554	0.4063	0.5131	0.5602	gnomADe_EAS	NA	NA	NA	NA	NA	NA	NA	NA	NA	NA	NA	NA	NA	NA	NA	NA	2.498	0.142509	NA	NA	NA	NA	NA	NA	NA	NA	NA	NA	NA	NA	NA	NA	NA	NA	NA	-2.82	NA	NA	NA	NA	NA	45	-22	-22	-44	0	0	0	0	YIPF7	NA	NA	-2.897e-05	-2.04e-05	G	NA	NA	NA	NA	0.537	NA	NA	NA	NA	NA	NA	NA
chr20	33064486	chr20_33064486_G_A	G	A	48230200	CSQ=A	missense_variant	MODERATE	BPIFB3	ENSG00000186190	Transcript	ENST00000375494	protein_coding	ENST00000375494.4:c.670G>A	ENSP00000364643.4:p.Val224Met	747	670	224	V/M	Gtg/Atg	rs4911290&COSV64957784	1	NA	1	NA	SNV	HGNC	HGNC:16178	YES	NM_001376932.3	NA	1	P1	CCDS13212.2	ENSP00000364643	P59826.147	NA	UPI0000043F59	NA	NA	deleterious(0.01)	benign(0.178)	NA	NA	NA	0.49	0.3464	0.4755	0.756	0.3867	0.5266	0.4279	0.3299	0.4585	0.3099	0.8079	0.4448	0.3616	0.4109	0.4934	0.3874	0.3363	0.2182	0.425	0.3207	0.7872	0.4525	0.3513	0.367	0.3871	0.5073	0.8079	gnomADe_EAS	NA	0&1	0&1	23326468	NA	NA	NA	NA	NA	NA	NA	NA	NA	NA	NA	NA	17.16	1.71916	B	0.37951	0.1731	ENST00000375494	N	P	P	B	T	0.29007	0.428531	D	P59826	YES	NA	NA	NA	0.794	NA	NA	NA	NA	0.088	42	-29	42	-5	0.01	0.01	0	0	BPIFB3	NA	NA	0.0001421	6.056e-05	G	NA	NA	NA	NA	NA	NA	NA	NA	NA	-0.681459	NA	NA
chr1	28228915	chr1_28228915_G_A	G	A	15431400	CSQ=A	splice_region_variant&intron_variant	LOW	DNAJC8	ENSG00000126698	Transcript	ENST00000263697	protein_coding	ENST00000263697.6:c.180+7C>T	NA	NA	NA	NA	NA	NA	rs567086&COSV55282519	1	NA	-1	NA	SNV	HGNC	HGNC:15470	YES	NM_014280.3	NA	1	P1	CCDS41292.1	ENSP00000263697	O75937.164	NA	UPI0000072BF3	NA	NA	NA	NA	NA	NA	NA	0.3534	0.6717	0.2882	0.0992	0.3628	0.2219	0.3305	0.6224	0.2621	0.3952	0.09923	0.3297	0.3617	0.3489	0.2558	0.4142	0.6152	0.479	0.3349	0.404	0.09873	0.3328	0.4108	0.3589	0.4041	0.2402	0.6717	AFR	NA	0&1	0&1	NA	NA	NA	NA	NA	NA	extended_intronic_splice_region_variant	NA	NA	NA	NA	NA	NA	0.099	-0.536565	NA	NA	NA	NA	NA	NA	NA	NA	NA	NA	NA	NA	NA	NA	NA	NA	NA	-4.41	NA	NA	NA	NA	NA	18	7	7	-7	0	0	0	0	DNAJC8	NA	NA	-0.0004792	-0.0002475	A	ENSG00000130770&ENSG00000126698	ATP_synthase_inhibitory_factor_subunit_1&DnaJ_heat_shock_protein_family_(Hsp40)_member_C8	ATP5IF1&DNAJC8	0.6163191795349121&0.5428056716918945	0.572	NA	NA	NA	NA	NA	NA	NA
chr16	28606716	chr16_28606716_T_G	T	G	24849100	CSQ=G	intron_variant	MODIFIER	SULT1A1	ENSG00000196502	Transcript	ENST00000314752	protein_coding	ENST00000314752.12:c.594+45A>C	NA	NA	NA	NA	NA	NA	rs41278156	1	NA	-1	NA	SNV	HGNC	HGNC:11453	YES	NM_001055.4	NA	1	P1	CCDS32420.1	ENSP00000321988	P50225.204	NA	UPI000013EA41	P50225-1	NA	NA	NA	NA	NA	NA	NA	NA	NA	NA	NA	NA	0.3433	0.2127	0.4665	0.2846	0.2123	0.444	0.3618	0.3423	0.2335	0.34	0.2361	0.2067	0.401	0.2982	0.2386	0.466	0.2212	0.39	0.312	0.2393	0.4665	gnomADe_AMR	NA	NA	NA	NA	NA	NA	NA	NA	NA	NA	NA	NA	NA	NA	NA	NA	2.004	0.090128	NA	NA	NA	NA	NA	NA	NA	NA	NA	NA	NA	NA	NA	NA	NA	NA	NA	NA	NA	NA	NA	NA	NA	-13	-34	48	35	0	0	0	0	SULT1A1	NA	NA	NA	NA	.	NA	NA	NA	NA	0.205	NA	NA	NA	NA	NA	NA	NA
chr16	28606716	chr16_28606716_T_G	T	G	24849100	CSQ=G	intron_variant	MODIFIER	SULT1A1	ENSG00000196502	Transcript	ENST00000314752	protein_coding	ENST00000314752.12:c.594+45A>C	NA	NA	NA	NA	NA	NA	rs41278156	1	NA	-1	NA	SNV	HGNC	HGNC:11453	YES	NM_001055.4	NA	1	P1	CCDS32420.1	ENSP00000321988	P50225.204	NA	UPI000013EA41	P50225-1	NA	NA	NA	NA	NA	NA	NA	NA	NA	NA	NA	NA	0.3433	0.2127	0.4665	0.2846	0.2123	0.444	0.3618	0.3423	0.2335	0.34	0.2361	0.2067	0.401	0.2982	0.2386	0.466	0.2212	0.39	0.312	0.2393	0.4665	gnomADe_AMR	NA	NA	NA	NA	NA	NA	NA	NA	NA	NA	NA	NA	NA	NA	NA	NA	2.004	0.090128	NA	NA	NA	NA	NA	NA	NA	NA	NA	NA	NA	NA	NA	NA	NA	NA	NA	NA	NA	NA	NA	NA	NA	-13	-34	48	35	0	0	0	0	SULT1A1	NA	NA	NA	NA	.	NA	NA	NA	NA	0.205	NA	NA	NA	NA	NA	NA	NA
chr6	31758911	chr6_31758911_C_A	C	A	39533600	A	intron_variant	MODIFIER	MSH5	ENSG00000204410	Transcript	ENST00000375750	protein_coding	ENST00000375750.9:c.1326+36C>A	NA	NA	NA	NA	NA	NA	rs707939&COSV65212319	1	NA	1	NA	SNV	HGNC	HGNC:7328	YES	NM_172166.4	NA	1	A2	CCDS4720.1	ENSP00000364903	O43196.184	A0A024RCM1.63	UPI000012F5F7	O43196-1	1	NA	NA	NA	NA	NA	0.2604	0.0204	0.353	0.3472	0.3688	0.318	0.343	0.05322	0.3943	0.5206	0.3681	0.3098	0.3619	0.3519	0.3175	0.2657	0.06093	0.4112	0.3229	0.5138	0.3621	0.3038	0.4051	0.3451	0.2872	0.3123	0.5206	gnomADe_ASJ	NA	0&1	1&1	31052430&22594646&23565320&35527273&32756484&32742474&28093084&26352532&25759474&34021172&28540026&36199823	NA	NA	NA	NA	NA	NA	NA	NA	NA	NA	NA	NA	0.048	-0.681755	NA	NA	NA	NA	NA	NA	NA	NA	NA	NA	NA	NA	NA	NA	17804836&19503088&21156761&28540026&24837172&20383147	0.70&0.70&0.70&0.70&0.70&0.70	Autism_spectrum_disorder_or_schizophrenia	-3.66	NA	NA	NA	NA	NA	-26	-22	-3	-22	0	0	0	0	MSH5-SAPCD1	NA	NA	2.43e-05	2.63e-05	C	NA	NA	NA	NA	0.0416	NA	NA	NA	NA	NA	NA	NA
chr6	31758911	chr6_31758911_C_A	C	A	39533600	A	upstream_gene_variant	MODIFIER	SAPCD1	ENSG00000228727	Transcript	ENST00000415669	protein_coding	NA	NA	NA	NA	NA	NA	NA	rs707939&COSV65212319	1	3745	1	NA	SNV	HGNC	HGNC:13938	YES	NM_001039651.2	NA	1	P2	CCDS34411.1	ENSP00000411948	Q5SSQ6.120	A0A1U9X8I8.24	UPI000020D95B	Q5SSQ6-2	NA	NA	NA	NA	NA	NA	0.2604	0.0204	0.353	0.3472	0.3688	0.318	0.343	0.05322	0.3943	0.5206	0.3681	0.3098	0.3619	0.3519	0.3175	0.2657	0.06093	0.4112	0.3229	0.5138	0.3621	0.3038	0.4051	0.3451	0.2872	0.3123	0.5206	gnomADe_ASJ	NA	0&1	1&1	31052430&22594646&23565320&35527273&32756484&32742474&28093084&26352532&25759474&34021172&28540026&36199823	NA	NA	NA	NA	NA	NA	NA	NA	NA	NA	NA	NA	0.048	-0.681755	NA	NA	NA	NA	NA	NA	NA	NA	NA	NA	NA	NA	NA	NA	17804836&19503088&21156761&28540026&24837172&20383147	0.70&0.70&0.70&0.70&0.70&0.70	Autism_spectrum_disorder_or_schizophrenia	-3.66	NA	NA	NA	NA	NA	-26	-22	-3	-22	0	0	0	0	MSH5-SAPCD1	NA	NA	2.43e-05	2.63e-05	C	NA	NA	NA	NA	NA	NA	NA	NA	NA	NA	NA	NA
chr6	31758911	chr6_31758911_C_A	C	A	39533600	A	intron_variant	MODIFIER	MSH5	ENSG00000204410	Transcript	ENST00000375750	protein_coding	ENST00000375750.9:c.1326+36C>A	NA	NA	NA	NA	NA	NA	rs707939&COSV65212319	1	NA	1	NA	SNV	HGNC	HGNC:7328	YES	NM_172166.4	NA	1	A2	CCDS4720.1	ENSP00000364903	O43196.184	A0A024RCM1.63	UPI000012F5F7	O43196-1	1	NA	NA	NA	NA	NA	0.2604	0.0204	0.353	0.3472	0.3688	0.318	0.343	0.05322	0.3943	0.5206	0.3681	0.3098	0.3619	0.3519	0.3175	0.2657	0.06093	0.4112	0.3229	0.5138	0.3621	0.3038	0.4051	0.3451	0.2872	0.3123	0.5206	gnomADe_ASJ	NA	0&1	1&1	31052430&22594646&23565320&35527273&32756484&32742474&28093084&26352532&25759474&34021172&28540026&36199823	NA	NA	NA	NA	NA	NA	NA	NA	NA	NA	NA	NA	0.048	-0.681755	NA	NA	NA	NA	NA	NA	NA	NA	NA	NA	NA	NA	NA	NA	17804836&19503088&21156761&28540026&24837172&20383147	0.70&0.70&0.70&0.70&0.70&0.70	Autism_spectrum_disorder_or_schizophrenia	-3.66	NA	NA	NA	NA	NA	-26	-22	-3	-22	0	0	0	0	MSH5-SAPCD1	NA	NA	2.43e-05	2.63e-05	C	NA	NA	NA	NA	0.0416	NA	NA	NA	NA	NA	NA	NA
chr6	31758911	chr6_31758911_C_A	C	A	39533600	A	upstream_gene_variant	MODIFIER	SAPCD1	ENSG00000228727	Transcript	ENST00000415669	protein_coding	NA	NA	NA	NA	NA	NA	NA	rs707939&COSV65212319	1	3745	1	NA	SNV	HGNC	HGNC:13938	YES	NM_001039651.2	NA	1	P2	CCDS34411.1	ENSP00000411948	Q5SSQ6.120	A0A1U9X8I8.24	UPI000020D95B	Q5SSQ6-2	NA	NA	NA	NA	NA	NA	0.2604	0.0204	0.353	0.3472	0.3688	0.318	0.343	0.05322	0.3943	0.5206	0.3681	0.3098	0.3619	0.3519	0.3175	0.2657	0.06093	0.4112	0.3229	0.5138	0.3621	0.3038	0.4051	0.3451	0.2872	0.3123	0.5206	gnomADe_ASJ	NA	0&1	1&1	31052430&22594646&23565320&35527273&32756484&32742474&28093084&26352532&25759474&34021172&28540026&36199823	NA	NA	NA	NA	NA	NA	NA	NA	NA	NA	NA	NA	0.048	-0.681755	NA	NA	NA	NA	NA	NA	NA	NA	NA	NA	NA	NA	NA	NA	17804836&19503088&21156761&28540026&24837172&20383147	0.70&0.70&0.70&0.70&0.70&0.70	Autism_spectrum_disorder_or_schizophrenia	-3.66	NA	NA	NA	NA	NA	-26	-22	-3	-22	0	0	0	0	MSH5-SAPCD1	NA	NA	2.43e-05	2.63e-05	C	NA	NA	NA	NA	NA	NA	NA	NA	NA	NA	NA	NA
chr5	135922416	chr5_135922416_G_A	G	A	27114500	A	upstream_gene_variant	MODIFIER	NA	ENSG00000253927	Transcript	ENST00000523722	lncRNA	NA	NA	NA	NA	NA	NA	NA	rs39604	1	4255	-1	NA	SNV	NA	NA	YES	NA	NA	3	NA	NA	NA	NA	NA	NA	NA	NA	NA	NA	NA	NA	NA	0.3395	0.1952	0.4467	0.379	0.3867	0.3691	0.3689	0.204	0.4958	0.2583	0.3839	0.3454	0.362	0.3357	0.3447	0.3301	0.2256	0.2752	0.4225	0.2615	0.3729	0.3277	0.2848	0.3719	0.3402	0.3617	0.4958	gnomADe_AMR	NA	NA	NA	NA	NA	NA	NA	NA	NA	NA	NA	NA	NA	NA	NA	NA	7.96	0.646811	NA	NA	NA	NA	NA	NA	NA	NA	NA	NA	NA	NA	NA	NA	NA	NA	NA	-0.369	NA	NA	NA	NA	NA	NA	NA	NA	NA	NA	NA	NA	NA	NA	NA	NA	-2.75e-05	-3.284e-05	G	NA	NA	NA	NA	NA	NA	NA	NA	NA	-0.793566	NA	NA
chr5	135922416	chr5_135922416_G_A	G	A	27114500	A	upstream_gene_variant	MODIFIER	NA	ENSG00000253927	Transcript	ENST00000523722	lncRNA	NA	NA	NA	NA	NA	NA	NA	rs39604	1	4255	-1	NA	SNV	NA	NA	YES	NA	NA	3	NA	NA	NA	NA	NA	NA	NA	NA	NA	NA	NA	NA	NA	0.3395	0.1952	0.4467	0.379	0.3867	0.3691	0.3689	0.204	0.4958	0.2583	0.3839	0.3454	0.362	0.3357	0.3447	0.3301	0.2256	0.2752	0.4225	0.2615	0.3729	0.3277	0.2848	0.3719	0.3402	0.3617	0.4958	gnomADe_AMR	NA	NA	NA	NA	NA	NA	NA	NA	NA	NA	NA	NA	NA	NA	NA	NA	7.96	0.646811	NA	NA	NA	NA	NA	NA	NA	NA	NA	NA	NA	NA	NA	NA	NA	NA	NA	-0.369	NA	NA	NA	NA	NA	NA	NA	NA	NA	NA	NA	NA	NA	NA	NA	NA	-2.75e-05	-3.284e-05	G	NA	NA	NA	NA	NA	NA	NA	NA	NA	-0.793566	NA	NA
chr1	26364683	chr1_26364683_C_A	C	A	52924400	CSQ=A	missense_variant	MODERATE	ZNF683	ENSG00000176083	Transcript	ENST00000349618	protein_coding	ENST00000349618.8:c.863G>T	ENSP00000344095.3:p.Arg288Leu	959	863	288	R/L	cGt/cTt	rs11247933&COSV62873734	1	NA	-1	NA	SNV	HGNC	HGNC:28495	YES	NM_001114759.3	NA	1	A2	CCDS279.2	ENSP00000344095	Q8IZ20.167	NA	UPI000006F8C4	Q8IZ20-2	NA	tolerated(0.47)	benign(0.015)	NA	NA	NA	0.2634	0.1233	0.4193	0.2778	0.341	0.2474	0.3304	0.1577	0.3948	0.266	0.2614	0.3794	0.3621	0.3436	0.2573	0.2958	0.1645	0.4079	0.3482	0.265	0.2654	0.3587	0.25	0.3595	0.2965	0.2584	0.4193	AMR	NA	0&1	0&1	NA	NA	NA	NA	NA	NA	NA	NA	NA	NA	NA	NA	NA	0.014	-0.905116	B&B&B	0.52881	0.2891&0.2987&0.267	ENST00000403843&ENST00000436292&ENST00000349618	N	P&P&P&P	B&B&B	B&B&B	T	0.10778	0.30253	T&T&T	Q8IZ20&Q8IZ20&Q8IZ20-2	.&YES&.	NA	NA	NA	-4.71	NA	NA	NA	NA	0.008	-21	9	-26	40	0	0	0	0	ZNF683	NA	NA	-0.00407	-0.0009127	C	NA	NA	NA	NA	0.992	0.0787375	0.0787375	0.0522828	0.0522828	-0.811205	likely_benign	0.2987
chr1	39760374	chr1_39760374_G_A	G	A	29489100	A	3_prime_UTR_variant	MODIFIER	BMP8B	ENSG00000116985	Transcript	ENST00000372827	protein_coding	ENST00000372827.8:c.*45C>T	NA	1634	NA	NA	NA	NA	rs12094291&COSV62927477	1	NA	-1	NA	SNV	HGNC	HGNC:1075	YES	NM_001720.5	NA	1	P1	CCDS444.1	ENSP00000361915	P34820.180	NA	UPI000013C9D9	P34820-1	NA	NA	NA	NA	NA	NA	0.2879	0.18	0.2781	0.247	0.3569	0.4121	0.3307	0.2007	0.2449	0.3595	0.2611	0.364	0.3621	0.3227	0.3941	0.3108	0.2057	0.4548	0.2805	0.3613	0.2532	0.3606	0.2785	0.3678	0.2867	0.4068	0.4548	gnomADg_AMI	NA	0&1	0&1	NA	NA	NA	NA	NA	NA	NA	NA	NA	NA	NA	NA	NA	0.423	-0.23818	NA	NA	NA	NA	NA	NA	NA	NA	NA	NA	NA	NA	NA	NA	NA	NA	NA	-3.72	NA	NA	NA	NA	NA	-15	25	-17	45	0	0	0	0	BMP8B	NA	NA	-0.0006714	-0.0004067	G	NA	NA	NA	NA	NA	NA	NA	NA	NA	NA	NA	NA
chr1	39760374	chr1_39760374_G_A	G	A	29489100	CSQ=A	downstream_gene_variant	MODIFIER	PPIE	ENSG00000084072	Transcript	ENST00000324379	protein_coding	NA	NA	NA	NA	NA	NA	NA	rs12094291&COSV62927477	1	3605	1	NA	SNV	HGNC	HGNC:9258	YES	NM_006112.4	NA	1	P1	CCDS443.1	ENSP00000312769	Q9UNP9.212	NA	UPI0000128C84	Q9UNP9-1	NA	NA	NA	NA	NA	NA	0.2879	0.18	0.2781	0.247	0.3569	0.4121	0.3307	0.2007	0.2449	0.3595	0.2611	0.364	0.3621	0.3227	0.3941	0.3108	0.2057	0.4548	0.2805	0.3613	0.2532	0.3606	0.2785	0.3678	0.2867	0.4068	0.4548	gnomADg_AMI	NA	0&1	0&1	NA	NA	NA	NA	NA	NA	NA	NA	NA	NA	NA	NA	NA	0.423	-0.23818	NA	NA	NA	NA	NA	NA	NA	NA	NA	NA	NA	NA	NA	NA	NA	NA	NA	-3.72	NA	NA	NA	NA	NA	-15	25	-17	45	0	0	0	0	BMP8B	NA	NA	-0.0006714	-0.0004067	G	NA	NA	NA	NA	0.284	NA	NA	NA	NA	NA	NA	NA
chr17	50548567	chr17_50548567_C_G	C	G	21697400	CSQ=G	missense_variant	MODERATE	SPATA20	ENSG00000006282	Transcript	ENST00000006658	protein_coding	ENST00000006658.11:c.310C>G	ENSP00000006658.6:p.Gln104Glu	345	310	104	Q/E	Cag/Gag	rs8076632&COSV50066559	1	NA	1	NA	SNV	HGNC	HGNC:26125	YES	NM_022827.4	NA	1	NA	CCDS11571.1	ENSP00000006658	Q8TB22.155	NA	UPI000006CE23	Q8TB22-2	NA	tolerated(0.32)	benign(0.007)	NA	NA	NA	0.3375	0.6831	0.2767	0.0625	0.3499	0.184	0.3206	0.6444	0.2387	0.4387	0.06763	0.327	0.3622	0.3351	0.1994	0.418	0.6436	0.5319	0.3225	0.425	0.07335	0.3231	0.3228	0.3583	0.3961	0.1975	0.6831	AFR	NA	0&1	1&1	19455149&34648354&35078996	NA	NA	NA	NA	NA	NA	NA	NA	NA	NA	NA	NA	18.89	1.95147	B&B&B&B	0.08609	0.0685&0.0778&0.0773&0.0817	ENST00000619622&ENST00000006658&ENST00000356488&ENST00000634597	D	P&P&P	.&B&B&.	.&B&B&.	T	0.32895	0.456972	.&T&T&.	Q8TB22-3&Q8TB22-2&Q8TB22&A0A0U1RRL8	.&YES&.&.	NA	NA	NA	2.02	NA	NA	NA	NA	0.069	-13	3	-14	22	0	0.02	0	0	SPATA20	NA	NA	-0.0001656	-0.0002139	C	ENSG00000006282	spermatogenesis_associated_20	SPATA20	0.729572	0.722	NA	NA	NA	NA	-0.582013	NA	NA
chr17	50548567	chr17_50548567_C_G	C	G	21697400	G	downstream_gene_variant	MODIFIER	EPN3	ENSG00000049283	Transcript	ENST00000268933	protein_coding	NA	NA	NA	NA	NA	NA	NA	rs8076632&COSV50066559	1	4817	1	NA	SNV	HGNC	HGNC:18235	YES	NM_017957.3	NA	2	P1	CCDS11570.1	ENSP00000268933	Q9H201.170	NA	UPI0000073234	Q9H201-1	NA	NA	NA	NA	NA	NA	0.3375	0.6831	0.2767	0.0625	0.3499	0.184	0.3206	0.6444	0.2387	0.4387	0.06763	0.327	0.3622	0.3351	0.1994	0.418	0.6436	0.5319	0.3225	0.425	0.07335	0.3231	0.3228	0.3583	0.3961	0.1975	0.6831	AFR	NA	0&1	1&1	19455149&34648354&35078996	NA	NA	NA	NA	NA	NA	NA	NA	NA	NA	NA	NA	18.89	1.95147	NA	NA	NA	NA	NA	NA	NA	NA	NA	NA	NA	NA	NA	NA	NA	NA	NA	2.02	NA	NA	NA	NA	NA	-13	3	-14	22	0	0.02	0	0	SPATA20	NA	NA	-0.0001656	-0.0002139	C	ENSG00000006282	spermatogenesis_associated_20	SPATA20	0.729572	0.816	NA	NA	NA	NA	-0.582013	NA	NA
chr6	30953113	chr6_30953113_G_A	G	A	26508100	A	missense_variant	MODERATE	MUCL3	ENSG00000168631	Transcript	ENST00000462446	protein_coding	ENST00000462446.6:c.4178G>A	ENSP00000417182.1:p.Arg1393Gln	4205	4178	1393	R/Q	cGg/cAg	rs2240804&COSV58515660	1	NA	1	NA	SNV	HGNC	HGNC:21666	YES	NM_080870.4	NA	5	P2	CCDS4692.2	ENSP00000417182	NA	E9PEI6.80	UPI0000596C17	NA	1	tolerated(0.12)	possibly_damaging(0.45)	NA	NA	NA	0.1815	0.0446	0.196	0.1776	0.3419	0.1953	0.2943	0.07546	0.2042	0.3705	0.1836	0.3912	0.3622	0.3204	0.2292	0.2582	0.08154	0.3033	0.226	0.3952	0.1803	0.3906	0.3259	0.3537	0.2545	0.2141	0.3952	gnomADg_ASJ	NA	0&1	0&1	20622878&22152429&35277540	NA	NA	NA	NA	NA	NA	gain/acceptor/30953113-30953114/Medium/1.551240	NA	NA	NA	NA	NA	16.86	1.67501	B&B&B	0.33016	0.1282&0.1494&0.1181	ENST00000636043&ENST00000462446&ENST00000304311	NA	P&P	.&B&.	.&B&.	T	0.0195	0.229755	.&.&.	A0A1B0GV46&E9PEI6&Q3MIW9	.&YES&.	17804836&19503088	0.70&0.70	Behcet_Syndrome	-1.51	NA	NA	NA	NA	0.058	2	0	-25	0	0	0	0	0	DPCR1	NA	NA	-3.8e-05	-4.554e-05	G	NA	NA	NA	NA	NA	NA	NA	NA	NA	-0.806028	NA	NA
chr20	1915454	chr20_1915454_C_T	C	T	50932000	T	splice_region_variant&synonymous_variant	LOW	SIRPA	ENSG00000198053	Transcript	ENST00000358771	protein_coding	ENST00000358771.5:c.435C>T	ENSP00000351621.4:p.Arg145%3D	476	435	145	R	cgC/cgT	rs6136375&COSV61541545	1	NA	1	NA	SNV	HGNC	HGNC:9662	YES	NM_001040023.2	NA	1	NA	CCDS13022.1	ENSP00000351621	P78324.220	NA	UPI0000073ADE	P78324-1	1	NA	NA	PDB-ENSP_mappings:2jjs.A&PDB-ENSP_mappings:2jjs.B&PDB-ENSP_mappings:2jjt.A&PDB-ENSP_mappings:2jjt.B&PDB-ENSP_mappings:2uv3.A&PDB-ENSP_mappings:2uv3.B&PDB-ENSP_mappings:2wng.A&PDB-ENSP_mappings:4cmm.A&PDB-ENSP_mappings:6bit.G&PDB-ENSP_mappings:6bit.H&PDB-ENSP_mappings:6nmr.E&PDB-ENSP_mappings:6nmr.I&PDB-ENSP_mappings:6nmr.M&PDB-ENSP_mappings:6nmr.S&PDB-ENSP_mappings:6nms.C&PDB-ENSP_mappings:6nms.S&PDB-ENSP_mappings:6nmt.C&PDB-ENSP_mappings:6nmu.C&PDB-ENSP_mappings:6nmu.S&PDB-ENSP_mappings:6nmv.S&PDB-ENSP_mappings:7kpg.S	NA	NA	NA	NA	NA	NA	NA	NA	0.4063	0.2836	0.4911	0.3543	0.6736	0.3724	0.3623	0.3721	0.4389	0.3762	0.3045	0.4548	0.4012	0.3886	0.6597	0.3857	0.3418	0.384	0.3588	0.4628	0.6736	gnomADe_EAS	NA	0&1	0&1	NA	NA	NA	NA	NA	NA	NA	NA	NA	NA	NA	NA	NA	0.575	-0.175944	NA	NA	NA	NA	NA	NA	NA	NA	NA	NA	NA	NA	NA	NA	NA	NA	NA	-4.52	NA	NA	NA	NA	NA	-6	-19	-6	1	0	0	0.01	0	SIRPA	NA	NA	NA	NA	T	ENSG00000198053	signal_regulatory_protein_alpha	SIRPA	0.835116	0.452	NA	NA	NA	NA	NA	NA	NA
chr20	1915454	chr20_1915454_C_T	C	T	50932000	T	splice_region_variant&synonymous_variant	LOW	SIRPA	ENSG00000198053	Transcript	ENST00000358771	protein_coding	ENST00000358771.5:c.435C>T	ENSP00000351621.4:p.Arg145%3D	476	435	145	R	cgC/cgT	rs6136375&COSV61541545	1	NA	1	NA	SNV	HGNC	HGNC:9662	YES	NM_001040023.2	NA	1	NA	CCDS13022.1	ENSP00000351621	P78324.220	NA	UPI0000073ADE	P78324-1	1	NA	NA	PDB-ENSP_mappings:2jjs.A&PDB-ENSP_mappings:2jjs.B&PDB-ENSP_mappings:2jjt.A&PDB-ENSP_mappings:2jjt.B&PDB-ENSP_mappings:2uv3.A&PDB-ENSP_mappings:2uv3.B&PDB-ENSP_mappings:2wng.A&PDB-ENSP_mappings:4cmm.A&PDB-ENSP_mappings:6bit.G&PDB-ENSP_mappings:6bit.H&PDB-ENSP_mappings:6nmr.E&PDB-ENSP_mappings:6nmr.I&PDB-ENSP_mappings:6nmr.M&PDB-ENSP_mappings:6nmr.S&PDB-ENSP_mappings:6nms.C&PDB-ENSP_mappings:6nms.S&PDB-ENSP_mappings:6nmt.C&PDB-ENSP_mappings:6nmu.C&PDB-ENSP_mappings:6nmu.S&PDB-ENSP_mappings:6nmv.S&PDB-ENSP_mappings:7kpg.S	NA	NA	NA	NA	NA	NA	NA	NA	0.4063	0.2836	0.4911	0.3543	0.6736	0.3724	0.3623	0.3721	0.4389	0.3762	0.3045	0.4548	0.4012	0.3886	0.6597	0.3857	0.3418	0.384	0.3588	0.4628	0.6736	gnomADe_EAS	NA	0&1	0&1	NA	NA	NA	NA	NA	NA	NA	NA	NA	NA	NA	NA	NA	0.575	-0.175944	NA	NA	NA	NA	NA	NA	NA	NA	NA	NA	NA	NA	NA	NA	NA	NA	NA	-4.52	NA	NA	NA	NA	NA	-6	-19	-6	1	0	0	0.01	0	SIRPA	NA	NA	NA	NA	T	ENSG00000198053	signal_regulatory_protein_alpha	SIRPA	0.835116	0.452	NA	NA	NA	NA	NA	NA	NA
chr11	62602409	chr11_62602409_G_A	G	A	20644400	A	3_prime_UTR_variant	MODIFIER	EML3	ENSG00000149499	Transcript	ENST00000394773	protein_coding	ENST00000394773.7:c.*66C>T	NA	3075	NA	NA	NA	NA	rs35156678&COSV53873514	1	NA	-1	NA	SNV	HGNC	HGNC:26666	YES	NM_153265.3	NA	1	P4	CCDS8023.2	ENSP00000378254	Q32P44.150	NA	UPI0000228E33	Q32P44-1	NA	NA	NA	NA	NA	NA	0.1655	0.0893	0.2061	0.0437	0.3181	0.2086	0.2629	0.1211	0.1567	0.4119	0.05557	0.2371	0.3626	0.277	0.2284	0.2562	0.1249	0.2738	0.2183	0.3974	0.04855	0.2275	0.3045	0.3599	0.2861	0.2104	0.4119	gnomADe_ASJ	NA	0&1	1&1	36914875	NA	NA	NA	NA	NA	NA	NA	NA	NA	NA	NA	NA	33	4.953	NA	NA	NA	NA	NA	NA	NA	NA	NA	NA	NA	NA	NA	NA	NA	NA	NA	-2.04	NA	NA	NA	NA	NA	-17	19	-17	0	0.02	0	0	0	EML3	NA	NA	-0.002708	-0.001109	A	ENSG00000149489&ENSG00000149499	retinal_outer_segment_membrane_protein_1&EMAP_like_3	ROM1&EML3	0.5213146805763245&0.5516505837440491	0.549	NA	NA	NA	NA	-0.89558	NA	NA
chr11	62602409	chr11_62602409_G_A	G	A	20644400	CSQ=A	upstream_gene_variant	MODIFIER	MTA2	ENSG00000149480	Transcript	ENST00000278823	protein_coding	NA	NA	NA	NA	NA	NA	NA	rs35156678&COSV53873514	1	544	-1	NA	SNV	HGNC	HGNC:7411	YES	NM_004739.4	NA	1	P1	CCDS8022.1	ENSP00000278823	O94776.202	A0A024R534.66	UPI000012F743	O94776-1	NA	NA	NA	NA	NA	NA	0.1655	0.0893	0.2061	0.0437	0.3181	0.2086	0.2629	0.1211	0.1567	0.4119	0.05557	0.2371	0.3626	0.277	0.2284	0.2562	0.1249	0.2738	0.2183	0.3974	0.04855	0.2275	0.3045	0.3599	0.2861	0.2104	0.4119	gnomADe_ASJ	NA	0&1	1&1	36914875	NA	NA	NA	NA	NA	NA	NA	NA	NA	NA	NA	NA	33	4.953	NA	NA	NA	NA	NA	NA	NA	NA	NA	NA	NA	NA	NA	NA	NA	NA	NA	-2.04	NA	NA	NA	NA	NA	-17	19	-17	0	0.02	0	0	0	EML3	NA	NA	-0.002708	-0.001109	A	ENSG00000149489&ENSG00000149499	retinal_outer_segment_membrane_protein_1&EMAP_like_3	ROM1&EML3	0.5213146805763245&0.5516505837440491	0.204	NA	NA	NA	NA	-0.89558	NA	NA
chr1	39753393	chr1_39753393_C_T	C	T	28580300	CSQ=T	3_prime_UTR_variant	MODIFIER	PPIE	ENSG00000084072	Transcript	ENST00000324379	protein_coding	ENST00000324379.10:c.*38C>T	NA	963	NA	NA	NA	NA	rs1046988&COSV60971215	1	NA	1	NA	SNV	HGNC	HGNC:9258	YES	NM_006112.4	NA	1	P1	CCDS443.1	ENSP00000312769	Q9UNP9.212	NA	UPI0000128C84	Q9UNP9-1	NA	NA	NA	NA	NA	NA	0.2816	0.1679	0.281	0.2312	0.3559	0.411	0.3294	0.1941	0.2381	0.3663	0.2511	0.3656	0.3626	0.324	0.3968	0.3082	0.1976	0.4529	0.2788	0.3671	0.2436	0.3607	0.2785	0.3679	0.2852	0.4056	0.4529	gnomADg_AMI	NA	0&1	1&1	20215007&30072576&33634263	NA	NA	NA	NA	NA	NA	NA	NA	NA	NA	NA	NA	7.148	0.56298	NA	NA	NA	NA	NA	NA	NA	NA	NA	NA	NA	NA	NA	NA	30072576	0.7	Blood_protein_levels	1.03	NA	NA	NA	NA	NA	12	6	-44	-48	0.05	0	0	0	PPIE	NA	NA	0.007496	0.003975	C	NA	NA	NA	NA	0.284	NA	NA	NA	NA	NA	NA	NA
chr1	39753393	chr1_39753393_C_T	C	T	28580300	T	downstream_gene_variant	MODIFIER	BMP8B	ENSG00000116985	Transcript	ENST00000372827	protein_coding	NA	NA	NA	NA	NA	NA	NA	rs1046988&COSV60971215	1	3789	-1	NA	SNV	HGNC	HGNC:1075	YES	NM_001720.5	NA	1	P1	CCDS444.1	ENSP00000361915	P34820.180	NA	UPI000013C9D9	P34820-1	NA	NA	NA	NA	NA	NA	0.2816	0.1679	0.281	0.2312	0.3559	0.411	0.3294	0.1941	0.2381	0.3663	0.2511	0.3656	0.3626	0.324	0.3968	0.3082	0.1976	0.4529	0.2788	0.3671	0.2436	0.3607	0.2785	0.3679	0.2852	0.4056	0.4529	gnomADg_AMI	NA	0&1	1&1	20215007&30072576&33634263	NA	NA	NA	NA	NA	NA	loss/acceptor/39753392-39753393/Medium/4.781095	NA	NA	NA	NA	NA	7.148	0.56298	NA	NA	NA	NA	NA	NA	NA	NA	NA	NA	NA	NA	NA	NA	30072576	0.7	Blood_protein_levels	1.03	NA	NA	NA	NA	NA	12	6	-44	-48	0.05	0	0	0	PPIE	NA	NA	0.007496	0.003975	C	NA	NA	NA	NA	NA	NA	NA	NA	NA	NA	NA	NA
chr6	32349690	chr6_32349690_T_C	T	C	25572600	C	intron_variant	MODIFIER	TSBP1	ENSG00000204296	Transcript	ENST00000533191	protein_coding	ENST00000533191.6:c.280+50A>G	NA	NA	NA	NA	NA	NA	rs2076539&COSV66657628	1	NA	-1	NA	SNV	HGNC	HGNC:13922	YES	NM_001286474.2	NA	1	P3	CCDS69082.1	ENSP00000431199	Q5SRN2.137	A0A1U9X7D1.23	UPI00003E616C	Q5SRN2-3	NA	NA	NA	NA	NA	NA	0.4487	0.5628	0.2853	0.4325	0.4026	0.4744	0.3765	0.5578	0.2629	0.2346	0.3935	0.5275	0.3626	0.3576	0.3945	0.4213	0.5449	0.4945	0.3022	0.2215	0.4123	0.5408	0.2722	0.3652	0.3811	0.4348	0.5628	AFR	NA	0&1	0&1	NA	NA	NA	NA	NA	NA	NA	NA	NA	NA	NA	NA	NA	11.51	0.990866	NA	NA	NA	NA	NA	NA	NA	NA	NA	NA	NA	NA	NA	NA	NA	NA	NA	0.235	NA	NA	NA	NA	NA	-1	9	6	50	0	0	0	0.02	C6orf10	NA	NA	0.0001452	0.0001137	T	ENSG00000204296	testis_expressed_basic_protein_1	TSBP1	0.700182	NA	NA	NA	NA	NA	NA	NA	NA
chr19	9966743	chr19_9966743_C_G	C	G	71220100	CSQ=G	missense_variant	MODERATE	COL5A3	ENSG00000080573	Transcript	ENST00000264828	protein_coding	ENST00000264828.4:c.4462G>C	ENSP00000264828.3:p.Ala1488Pro	4581	4462	1488	A/P	Gcc/Ccc	rs3745584&COSV53407845	1	NA	-1	NA	SNV	HGNC	HGNC:14864	YES	NM_015719.4	NA	1	P1	CCDS12222.1	ENSP00000264828	P25940.198	NA	UPI00002032A3	NA	NA	tolerated_low_confidence(1)	unknown(0)	NA	NA	NA	0.3662	0.1392	0.3329	0.5337	0.3509	0.5399	0.3925	0.1702	0.346	0.3807	0.5579	0.332	0.3627	0.3637	0.5176	0.3184	0.1736	0.5656	0.3204	0.3778	0.5523	0.3387	0.3703	0.3654	0.3081	0.5102	0.5656	gnomADg_AMI	NA	0&1	0&1	NA	NA	NA	NA	NA	NA	NA	NA	NA	NA	NA	NA	NA	12.74	1.09636	B	0.00133	0.0497	ENST00000264828	N	P	B	B	T	0.37424	0.489894	T	P25940	YES	NA	NA	NA	-1.37	NA	NA	NA	NA	0.122	-29	3	-49	3	0.03	0	0	0	COL5A3	NA	NA	-0.0005636	-0.0002756	G	NA	NA	NA	NA	0.0606	0.0811108	0.0811108	0.0612025	0.0612025	-0.631311	likely_benign	0.0497
chr19	9966743	chr19_9966743_C_G	C	G	71220100	CSQ=G	missense_variant	MODERATE	COL5A3	ENSG00000080573	Transcript	ENST00000264828	protein_coding	ENST00000264828.4:c.4462G>C	ENSP00000264828.3:p.Ala1488Pro	4581	4462	1488	A/P	Gcc/Ccc	rs3745584&COSV53407845	1	NA	-1	NA	SNV	HGNC	HGNC:14864	YES	NM_015719.4	NA	1	P1	CCDS12222.1	ENSP00000264828	P25940.198	NA	UPI00002032A3	NA	NA	tolerated_low_confidence(1)	unknown(0)	NA	NA	NA	0.3662	0.1392	0.3329	0.5337	0.3509	0.5399	0.3925	0.1702	0.346	0.3807	0.5579	0.332	0.3627	0.3637	0.5176	0.3184	0.1736	0.5656	0.3204	0.3778	0.5523	0.3387	0.3703	0.3654	0.3081	0.5102	0.5656	gnomADg_AMI	NA	0&1	0&1	NA	NA	NA	NA	NA	NA	NA	NA	NA	NA	NA	NA	NA	12.74	1.09636	B	0.00133	0.0497	ENST00000264828	N	P	B	B	T	0.37424	0.489894	T	P25940	YES	NA	NA	NA	-1.37	NA	NA	NA	NA	0.122	-29	3	-49	3	0.03	0	0	0	COL5A3	NA	NA	-0.0005636	-0.0002756	G	NA	NA	NA	NA	0.0606	0.0811108	0.0811108	0.0612025	0.0612025	-0.631311	likely_benign	0.0497
chr20	18525973	chr20_18525973_G_A	G	A	21658300	A	intron_variant	MODIFIER	SEC23B	ENSG00000101310	Transcript	ENST00000650089	protein_coding	ENST00000650089.1:c.834+41G>A	NA	NA	NA	NA	NA	NA	rs1555353&COSV52720442	1	NA	1	NA	SNV	HGNC	HGNC:10702	YES	NM_006363.6	NA	NA	P1	CCDS13137.1	ENSP00000497473	Q15437.198	NA	UPI0000135455	NA	1	NA	NA	NA	NA	NA	0.2532	0.1891	0.2968	0.1409	0.3907	0.2832	0.3083	0.2132	0.2185	0.478	0.131	0.3005	0.3628	0.3348	0.3095	0.3021	0.2142	0.3925	0.2734	0.4729	0.1346	0.2907	0.3439	0.3659	0.3423	0.2937	0.478	gnomADe_ASJ	benign	0&1	1&1	36301540	NA	NA	NA	NA	NA	NA	NA	NA	NA	NA	NA	NA	5.051	0.366437	NA	NA	NA	NA	NA	NA	NA	NA	NA	NA	NA	NA	NA	NA	NA	NA	NA	-1.59	NA	NA	NA	NA	NA	-41	-21	-38	-41	0	0	0	0	SEC23B	NA	NA	-0.000266	-0.0001414	G	NA	NA	NA	NA	0.12	NA	NA	NA	NA	NA	NA	NA
chr11	62602412	chr11_62602412_C_G	C	G	20670200	CSQ=G	upstream_gene_variant	MODIFIER	MTA2	ENSG00000149480	Transcript	ENST00000278823	protein_coding	NA	NA	NA	NA	NA	NA	NA	rs35880596&COSV53870550	1	547	-1	NA	SNV	HGNC	HGNC:7411	YES	NM_004739.4	NA	1	P1	CCDS8022.1	ENSP00000278823	O94776.202	A0A024R534.66	UPI000012F743	O94776-1	NA	NA	NA	NA	NA	NA	0.1639	0.0885	0.2046	0.0437	0.3111	0.2096	0.263	0.1213	0.1566	0.4123	0.05563	0.2372	0.3628	0.2772	0.2284	0.2564	0.1249	0.2738	0.2186	0.3973	0.04859	0.2279	0.3045	0.3601	0.2865	0.2104	0.4123	gnomADe_ASJ	NA	0&1	0&1	NA	NA	NA	NA	NA	NA	NA	NA	NA	NA	NA	NA	NA	6.21	0.472028	NA	NA	NA	NA	NA	NA	NA	NA	NA	NA	NA	NA	NA	NA	NA	NA	NA	-2.4	NA	NA	NA	NA	NA	-20	31	15	-21	0.01	0	0	0	EML3	NA	NA	7.57e-05	5.424e-05	G	ENSG00000149499&ENSG00000149489	EMAP_like_3&retinal_outer_segment_membrane_protein_1	EML3&ROM1	0.5516505837440491&0.5213146805763245	0.204	NA	NA	NA	NA	-0.704721	NA	NA
chr11	62602412	chr11_62602412_C_G	C	G	20670200	G	3_prime_UTR_variant	MODIFIER	EML3	ENSG00000149499	Transcript	ENST00000394773	protein_coding	ENST00000394773.7:c.*63G>C	NA	3072	NA	NA	NA	NA	rs35880596&COSV53870550	1	NA	-1	NA	SNV	HGNC	HGNC:26666	YES	NM_153265.3	NA	1	P4	CCDS8023.2	ENSP00000378254	Q32P44.150	NA	UPI0000228E33	Q32P44-1	NA	NA	NA	NA	NA	NA	0.1639	0.0885	0.2046	0.0437	0.3111	0.2096	0.263	0.1213	0.1566	0.4123	0.05563	0.2372	0.3628	0.2772	0.2284	0.2564	0.1249	0.2738	0.2186	0.3973	0.04859	0.2279	0.3045	0.3601	0.2865	0.2104	0.4123	gnomADe_ASJ	NA	0&1	0&1	NA	NA	NA	NA	NA	NA	NA	NA	NA	NA	NA	NA	NA	6.21	0.472028	NA	NA	NA	NA	NA	NA	NA	NA	NA	NA	NA	NA	NA	NA	NA	NA	NA	-2.4	NA	NA	NA	NA	NA	-20	31	15	-21	0.01	0	0	0	EML3	NA	NA	7.57e-05	5.424e-05	G	ENSG00000149499&ENSG00000149489	EMAP_like_3&retinal_outer_segment_membrane_protein_1	EML3&ROM1	0.5516505837440491&0.5213146805763245	0.549	NA	NA	NA	NA	-0.704721	NA	NA
chr12	6044368	chr12_6044368_T_C	T	C	24604000	CSQ=C	missense_variant	MODERATE	VWF	ENSG00000110799	Transcript	ENST00000261405	protein_coding	ENST00000261405.10:c.2365A>G	ENSP00000261405.5:p.Thr789Ala	2615	2365	789	T/A	Acc/Gcc	rs1063856&CM093840&CM107283&COSV54612011	1	NA	-1	NA	SNV	HGNC	HGNC:12726	YES	NM_000552.5	NA	1	P1	CCDS8539.1	ENSP00000261405	P04275.266	NA	UPI00001AE7EE	P04275-1	1	tolerated(1)	benign(0)	PDB-ENSP_mappings:2mhp.A&PDB-ENSP_mappings:2mhq.A&PDB-ENSP_mappings:6n29.A&PDB-ENSP_mappings:6n29.B&PDB-ENSP_mappings:7kwo.V&PDB-ENSP_mappings:7pmv.A&PDB-ENSP_mappings:7pmv.B&PDB-ENSP_mappings:7pmv.D&PDB-ENSP_mappings:7pmv.E&PDB-ENSP_mappings:7pnf.B&PDB-ENSP_mappings:7pnf.D&PDB-ENSP_mappings:7wn3.C&PDB-ENSP_mappings:7wn3.D&PDB-ENSP_mappings:7wn3.F&PDB-ENSP_mappings:7wn3.H&PDB-ENSP_mappings:7wn4.F&PDB-ENSP_mappings:7wn4.H&PDB-ENSP_mappings:7wn6.C&PDB-ENSP_mappings:7wn6.D&PDB-ENSP_mappings:7wn6.F&PDB-ENSP_mappings:7wn6.H&PDB-ENSP_mappings:7wpp.F&PDB-ENSP_mappings:7wpp.H&PDB-ENSP_mappings:7wpq.C&PDB-ENSP_mappings:7wpq.D&PDB-ENSP_mappings:7wpq.F&PDB-ENSP_mappings:7wpq.H&PDB-ENSP_mappings:7wpr.C&PDB-ENSP_mappings:7wpr.D&PDB-ENSP_mappings:7wpr.S&PDB-ENSP_mappings:7wpr.T&PDB-ENSP_mappings:7wpr.U&PDB-ENSP_mappings:7wpr.V&PDB-ENSP_mappings:7wpr.W&PDB-ENSP_mappings:7wpr.X&PDB-ENSP_mappings:7wpr.Y&PDB-ENSP_mappings:7wpr.Z&PDB-ENSP_mappings:7wpr.a&PDB-ENSP_mappings:7wpr.b&PDB-ENSP_mappings:7wpr.c&PDB-ENSP_mappings:7wpr.d&PDB-ENSP_mappings:7wpr.e&PDB-ENSP_mappings:7wpr.f&PDB-ENSP_mappings:7wps.C&PDB-ENSP_mappings:7wps.D&PDB-ENSP_mappings:7wps.F&PDB-ENSP_mappings:7wps.H&PDB-ENSP_mappings:7wps.J&PDB-ENSP_mappings:7wps.L&PDB-ENSP_mappings:7wps.N&PDB-ENSP_mappings:7wps.P&PDB-ENSP_mappings:7wps.R&PDB-ENSP_mappings:7wps.T&PDB-ENSP_mappings:7wps.V&PDB-ENSP_mappings:7wps.X&PDB-ENSP_mappings:7wps.Z&PDB-ENSP_mappings:7wps.b&PDB-ENSP_mappings:7wqt.C&PDB-ENSP_mappings:7wqt.D&PDB-ENSP_mappings:7wqt.S&PDB-ENSP_mappings:7wqt.T&PDB-ENSP_mappings:7wqt.U&PDB-ENSP_mappings:7wqt.V&PDB-ENSP_mappings:7wqt.W&PDB-ENSP_mappings:7wqt.X&PDB-ENSP_mappings:7wqt.Y&PDB-ENSP_mappings:7wqt.Z&PDB-ENSP_mappings:7wqt.a&PDB-ENSP_mappings:7wqt.b&PDB-ENSP_mappings:7wqt.c&PDB-ENSP_mappings:7wqt.d&PDB-ENSP_mappings:7wqt.e&PDB-ENSP_mappings:7wqt.f&PDB-ENSP_mappings:7zwh.D&PDB-ENSP_mappings:7zwh.E&PDB-ENSP_mappings:8d3c.A&PDB-ENSP_mappings:8d3c.B&PDB-ENSP_mappings:8d3c.C&PDB-ENSP_mappings:8d3c.D&PDB-ENSP_mappings:8d3c.E&PDB-ENSP_mappings:8d3c.F&PDB-ENSP_mappings:8d3c.G&PDB-ENSP_mappings:8d3c.H&PDB-ENSP_mappings:8d3c.I&PDB-ENSP_mappings:8d3c.J&PDB-ENSP_mappings:8d3c.K&PDB-ENSP_mappings:8d3c.L&PDB-ENSP_mappings:8d3c.M&PDB-ENSP_mappings:8d3c.N&PDB-ENSP_mappings:8d3c.O&PDB-ENSP_mappings:8d3c.P&PDB-ENSP_mappings:8d3d.A&PDB-ENSP_mappings:8d3d.B&PDB-ENSP_mappings:8d3d.C&PDB-ENSP_mappings:8d3d.D&PDB-ENSP_mappings:8d3d.E&PDB-ENSP_mappings:8d3d.F&PDB-ENSP_mappings:8d3d.G&PDB-ENSP_mappings:8d3d.H&PDB-ENSP_mappings:8d3d.I&PDB-ENSP_mappings:8d3d.J&PDB-ENSP_mappings:8d3d.K&PDB-ENSP_mappings:8d3d.L&PDB-ENSP_mappings:8d3d.M&PDB-ENSP_mappings:8d3d.N&PDB-ENSP_mappings:8d3d.O&PDB-ENSP_mappings:8d3d.P	NA	NA	0.3363	0.6377	0.2406	0.0913	0.3668	0.2178	0.3123	0.5822	0.1759	0.2971	0.07022	0.361	0.3628	0.3242	0.2492	0.3952	0.5761	0.3857	0.2698	0.2952	0.07816	0.3535	0.2437	0.362	0.3725	0.2353	0.6377	AFR	benign/likely_benign&benign&likely_benign	0&1&1&1	1&1&1&1	25741868&31420334&29334895&21163921&29190926&20346360&26047609&19379518&20565774&22024213&21980494&31210414&22858724&20231535&25646961&21810271&25779970&26105150&22875612&22133274&28203683&21534939&35552711&21289515&20492463&22568520&29980574&36980889&23690449&27359253&31985870&35250627&33424085&25297919&30586737&32803740&30705098&23267103&35677804&30046743&28495826&20696945&35285134&24504737&33145474&22493754&36998673&26831425&18848323	NA	NA	NA	NA	NA	NA	NA	NA	NA	NA	NA	NA	15.08	1.39957	B	0.0012	0.0492	ENST00000261405	N	P	B	B	T	0.29548	0.432481	T	P04275	YES	16320153&10760079&12381897&31210414&23267103&24712919&20231535	0.01&0.01&0.02&0.01&0.70&0.01&0.70	ClinVar:_phenotype_not_specified&vWF_levels_in_ischaemic_stroke_and_hyperhomocysteinaemia&Factor_VIII_levels&von_Willebrand_disorder&Coagulation_factor_levels	0.878	NA	NA	NA	NA	0.179	11	3	-7	3	0	0	0	0	VWF	Benign	0.0735413	-7.95e-05	-4.47e-05	C	ENSG00000110799	von_Willebrand_factor	VWF	0.792929	0.0306	0.0563583	0.0563583	0.170563	0.170563	-0.535774	likely_benign	0.0492
chr20	18525973	chr20_18525973_G_A	G	A	21658300	A	intron_variant	MODIFIER	SEC23B	ENSG00000101310	Transcript	ENST00000650089	protein_coding	ENST00000650089.1:c.834+41G>A	NA	NA	NA	NA	NA	NA	rs1555353&COSV52720442	1	NA	1	NA	SNV	HGNC	HGNC:10702	YES	NM_006363.6	NA	NA	P1	CCDS13137.1	ENSP00000497473	Q15437.198	NA	UPI0000135455	NA	1	NA	NA	NA	NA	NA	0.2532	0.1891	0.2968	0.1409	0.3907	0.2832	0.3083	0.2132	0.2185	0.478	0.131	0.3005	0.3628	0.3348	0.3095	0.3021	0.2142	0.3925	0.2734	0.4729	0.1346	0.2907	0.3439	0.3659	0.3423	0.2937	0.478	gnomADe_ASJ	benign	0&1	1&1	36301540	NA	NA	NA	NA	NA	NA	NA	NA	NA	NA	NA	NA	5.051	0.366437	NA	NA	NA	NA	NA	NA	NA	NA	NA	NA	NA	NA	NA	NA	NA	NA	NA	-1.59	NA	NA	NA	NA	NA	-41	-21	-38	-41	0	0	0	0	SEC23B	NA	NA	-0.000266	-0.0001414	G	NA	NA	NA	NA	0.12	NA	NA	NA	NA	NA	NA	NA
chr19	38950326	chr19_38950326_T_C	T	C	56206000	CSQ=C	5_prime_UTR_variant	MODIFIER	FBXO17	ENSG00000269190	Transcript	ENST00000292852	protein_coding	ENST00000292852.9:c.-7A>G	NA	168	NA	NA	NA	NA	rs2304118&COSV53069200	1	NA	-1	NA	SNV	HGNC	HGNC:18754	YES	NM_024907.7	NA	1	P1	CCDS12526.1	ENSP00000292852	Q96EF6.154	NA	UPI000012ADC1	NA	NA	NA	NA	NA	NA	NA	0.475	0.3343	0.3746	0.6796	0.4195	0.5828	0.3934	0.3231	0.3261	0.3507	0.6171	0.3715	0.3629	0.3855	0.4844	0.3974	0.3503	0.3791	0.3708	0.4227	0.6552	0.4019	0.4304	0.3992	0.4144	0.5474	0.6796	EAS	NA	0&1	0&1	NA	NA	NA	NA	NA	NA	NA	NA	0	0	0	NA	NA	9.211	0.781661	NA	NA	NA	NA	NA	NA	NA	NA	NA	NA	NA	NA	NA	NA	NA	NA	NA	-3.59	NA	NA	NA	NA	NA	-7	10	-42	10	0	0	0	0	FBXO17	NA	NA	-0.0001204	-5.65e-05	.	NA	NA	NA	NA	NA	NA	NA	NA	NA	NA	NA	NA
chr12	6044348	chr12_6044348_A_G	A	G	23657100	CSQ=G	synonymous_variant	LOW	VWF	ENSG00000110799	Transcript	ENST00000261405	protein_coding	ENST00000261405.10:c.2385T>C	ENSP00000261405.5:p.Tyr795%3D	2635	2385	795	Y	taT/taC	rs1063857&COSV54612005	1	NA	-1	NA	SNV	HGNC	HGNC:12726	YES	NM_000552.5	NA	1	P1	CCDS8539.1	ENSP00000261405	P04275.266	NA	UPI00001AE7EE	P04275-1	1	NA	NA	PDB-ENSP_mappings:2mhp.A&PDB-ENSP_mappings:2mhq.A&PDB-ENSP_mappings:6n29.A&PDB-ENSP_mappings:6n29.B&PDB-ENSP_mappings:7kwo.V&PDB-ENSP_mappings:7pmv.A&PDB-ENSP_mappings:7pmv.B&PDB-ENSP_mappings:7pmv.D&PDB-ENSP_mappings:7pmv.E&PDB-ENSP_mappings:7pnf.B&PDB-ENSP_mappings:7pnf.D&PDB-ENSP_mappings:7wn3.C&PDB-ENSP_mappings:7wn3.D&PDB-ENSP_mappings:7wn3.F&PDB-ENSP_mappings:7wn3.H&PDB-ENSP_mappings:7wn4.F&PDB-ENSP_mappings:7wn4.H&PDB-ENSP_mappings:7wn6.C&PDB-ENSP_mappings:7wn6.D&PDB-ENSP_mappings:7wn6.F&PDB-ENSP_mappings:7wn6.H&PDB-ENSP_mappings:7wpp.F&PDB-ENSP_mappings:7wpp.H&PDB-ENSP_mappings:7wpq.C&PDB-ENSP_mappings:7wpq.D&PDB-ENSP_mappings:7wpq.F&PDB-ENSP_mappings:7wpq.H&PDB-ENSP_mappings:7wpr.C&PDB-ENSP_mappings:7wpr.D&PDB-ENSP_mappings:7wpr.S&PDB-ENSP_mappings:7wpr.T&PDB-ENSP_mappings:7wpr.U&PDB-ENSP_mappings:7wpr.V&PDB-ENSP_mappings:7wpr.W&PDB-ENSP_mappings:7wpr.X&PDB-ENSP_mappings:7wpr.Y&PDB-ENSP_mappings:7wpr.Z&PDB-ENSP_mappings:7wpr.a&PDB-ENSP_mappings:7wpr.b&PDB-ENSP_mappings:7wpr.c&PDB-ENSP_mappings:7wpr.d&PDB-ENSP_mappings:7wpr.e&PDB-ENSP_mappings:7wpr.f&PDB-ENSP_mappings:7wps.C&PDB-ENSP_mappings:7wps.D&PDB-ENSP_mappings:7wps.F&PDB-ENSP_mappings:7wps.H&PDB-ENSP_mappings:7wps.J&PDB-ENSP_mappings:7wps.L&PDB-ENSP_mappings:7wps.N&PDB-ENSP_mappings:7wps.P&PDB-ENSP_mappings:7wps.R&PDB-ENSP_mappings:7wps.T&PDB-ENSP_mappings:7wps.V&PDB-ENSP_mappings:7wps.X&PDB-ENSP_mappings:7wps.Z&PDB-ENSP_mappings:7wps.b&PDB-ENSP_mappings:7wqt.C&PDB-ENSP_mappings:7wqt.D&PDB-ENSP_mappings:7wqt.S&PDB-ENSP_mappings:7wqt.T&PDB-ENSP_mappings:7wqt.U&PDB-ENSP_mappings:7wqt.V&PDB-ENSP_mappings:7wqt.W&PDB-ENSP_mappings:7wqt.X&PDB-ENSP_mappings:7wqt.Y&PDB-ENSP_mappings:7wqt.Z&PDB-ENSP_mappings:7wqt.a&PDB-ENSP_mappings:7wqt.b&PDB-ENSP_mappings:7wqt.c&PDB-ENSP_mappings:7wqt.d&PDB-ENSP_mappings:7wqt.e&PDB-ENSP_mappings:7wqt.f&PDB-ENSP_mappings:7zwh.D&PDB-ENSP_mappings:7zwh.E&PDB-ENSP_mappings:8d3c.A&PDB-ENSP_mappings:8d3c.B&PDB-ENSP_mappings:8d3c.C&PDB-ENSP_mappings:8d3c.D&PDB-ENSP_mappings:8d3c.E&PDB-ENSP_mappings:8d3c.F&PDB-ENSP_mappings:8d3c.G&PDB-ENSP_mappings:8d3c.H&PDB-ENSP_mappings:8d3c.I&PDB-ENSP_mappings:8d3c.J&PDB-ENSP_mappings:8d3c.K&PDB-ENSP_mappings:8d3c.L&PDB-ENSP_mappings:8d3c.M&PDB-ENSP_mappings:8d3c.N&PDB-ENSP_mappings:8d3c.O&PDB-ENSP_mappings:8d3c.P&PDB-ENSP_mappings:8d3d.A&PDB-ENSP_mappings:8d3d.B&PDB-ENSP_mappings:8d3d.C&PDB-ENSP_mappings:8d3d.D&PDB-ENSP_mappings:8d3d.E&PDB-ENSP_mappings:8d3d.F&PDB-ENSP_mappings:8d3d.G&PDB-ENSP_mappings:8d3d.H&PDB-ENSP_mappings:8d3d.I&PDB-ENSP_mappings:8d3d.J&PDB-ENSP_mappings:8d3d.K&PDB-ENSP_mappings:8d3d.L&PDB-ENSP_mappings:8d3d.M&PDB-ENSP_mappings:8d3d.N&PDB-ENSP_mappings:8d3d.O&PDB-ENSP_mappings:8d3d.P	NA	NA	0.3365	0.6377	0.2406	0.0913	0.3678	0.2178	0.3123	0.5818	0.1759	0.2971	0.07019	0.3608	0.363	0.324	0.2491	0.395	0.5755	0.3849	0.2699	0.2944	0.07817	0.3537	0.2437	0.3619	0.3724	0.2355	0.6377	AFR	benign&likely_benign	0&1	1&1	25741868&21163921&26228839&20231535&21810271&21343614&22875612&20940418&29980574&31249928&27060324&23690449&33119405&33424085&32803740&30705098&23267103&35677804&30046743&34648354&35285134&24504737&33145474&22493754&36998673&26831425	NA	NA	NA	NA	NA	NA	NA	NA	NA	NA	NA	NA	0.722	-0.129025	NA	NA	NA	NA	NA	NA	NA	NA	NA	NA	NA	NA	NA	NA	20940418&23267103&20231535	0.01&0.70&0.70	Coagulation_factor_levels&vWF_levels&ClinVar:_phenotype_not_specified&von_Willebrand_disorder	-6.07	NA	NA	NA	NA	NA	31	-18	-12	23	0	0	0	0	VWF	NA	NA	-5.895e-05	-4.44e-05	G	ENSG00000110799	von_Willebrand_factor	VWF	0.792929	0.0306	NA	NA	NA	NA	NA	NA	NA
chr19	45816783	chr19_45816783_G_T	G	T	31214600	CSQ=T	upstream_gene_variant	MODIFIER	RSPH6A	ENSG00000104941	Transcript	ENST00000221538	protein_coding	NA	NA	NA	NA	NA	NA	NA	rs74821481&COSV55572435	1	1475	-1	NA	SNV	HGNC	HGNC:14241	YES	NM_030785.4	NA	1	P1	CCDS12675.1	ENSP00000221538	Q9H0K4.140	NA	UPI0000037C58	NA	NA	NA	NA	NA	NA	NA	0.2841	0.3048	0.2291	0.2688	0.3191	0.2751	0.3148	0.3096	0.2142	0.4071	0.2761	0.2966	0.3631	0.3392	0.2825	0.3156	0.296	0.3147	0.2573	0.3999	0.2533	0.2796	0.3165	0.3494	0.3085	0.28	0.4071	gnomADe_ASJ	NA	0&1	1&1	32888494&34594039	NA	NA	NA	NA	NA	NA	NA	NA	NA	NA	NA	NA	0.722	-0.129113	NA	NA	NA	NA	NA	NA	NA	NA	NA	NA	NA	NA	NA	NA	NA	NA	NA	-0.8	NA	NA	NA	NA	NA	-27	-6	-5	15	0	0	0.07	0	SYMPK	NA	NA	-1.85e-05	-9.2e-06	g	ENSG00000177045&ENSG00000104941	SIX_homeobox_5&radial_spoke_head_6_homolog_A	SIX5&RSPH6A	0.5116621851921082&0.5593998432159424	0.82	NA	NA	NA	NA	NA	NA	NA
chr19	45816783	chr19_45816783_G_T	G	T	31214600	T	intron_variant	MODIFIER	SYMPK	ENSG00000125755	Transcript	ENST00000245934	protein_coding	ENST00000245934.12:c.3258+15C>A	NA	NA	NA	NA	NA	NA	rs74821481&COSV55572435	1	NA	-1	NA	SNV	HGNC	HGNC:22935	YES	NM_004819.3	NA	1	P1	CCDS12676.2	ENSP00000245934	Q92797.194	A0A024R0R6.64	UPI00002026C0	Q92797-1	NA	NA	NA	NA	NA	NA	0.2841	0.3048	0.2291	0.2688	0.3191	0.2751	0.3148	0.3096	0.2142	0.4071	0.2761	0.2966	0.3631	0.3392	0.2825	0.3156	0.296	0.3147	0.2573	0.3999	0.2533	0.2796	0.3165	0.3494	0.3085	0.28	0.4071	gnomADe_ASJ	NA	0&1	1&1	32888494&34594039	NA	NA	NA	NA	NA	NA	NA	NA	NA	NA	NA	NA	0.722	-0.129113	NA	NA	NA	NA	NA	NA	NA	NA	NA	NA	NA	NA	NA	NA	NA	NA	NA	-0.8	NA	NA	NA	NA	NA	-27	-6	-5	15	0	0	0.07	0	SYMPK	NA	NA	-1.85e-05	-9.2e-06	g	ENSG00000177045&ENSG00000104941	SIX_homeobox_5&radial_spoke_head_6_homolog_A	SIX5&RSPH6A	0.5116621851921082&0.5593998432159424	0.0885	NA	NA	NA	NA	NA	NA	NA
chr1	27353463	chr1_27353463_G_A	G	A	47353400	A	downstream_gene_variant	MODIFIER	MAP3K6	ENSG00000142733	Transcript	ENST00000357582	protein_coding	NA	NA	NA	NA	NA	NA	NA	rs1128918&COSV58870918	1	1721	-1	NA	SNV	HGNC	HGNC:6858	YES	NM_004672.5	NA	1	P4	CCDS299.1	ENSP00000350195	O95382.192	NA	UPI0000205587	O95382-1	1	NA	NA	NA	NA	NA	0.241	0.1233	0.2176	0.1756	0.3678	0.3538	0.3054	0.148	0.1612	0.3024	0.1635	0.4072	0.3633	0.3156	0.3567	0.2906	0.1496	0.2357	0.2295	0.3147	0.1672	0.41	0.212	0.3781	0.2708	0.3391	0.41	gnomADg_FIN	NA	0&1	0&1	NA	NA	NA	NA	NA	NA	NA	NA	NA	NA	NA	NA	NA	8.822	0.740156	NA	NA	NA	NA	NA	NA	NA	NA	NA	NA	NA	NA	NA	NA	NA	NA	NA	0.077	NA	NA	NA	NA	NA	-5	-44	25	24	0	0	0	0	SYTL1	NA	NA	-1.07e-05	-1.48e-05	G	NA	NA	NA	NA	0.849	NA	NA	NA	NA	NA	NA	NA
chr1	27353463	chr1_27353463_G_A	G	A	47353400	A	synonymous_variant	LOW	SYTL1	ENSG00000142765	Transcript	ENST00000616558	protein_coding	ENST00000616558.5:c.1524G>A	ENSP00000481032.1:p.Gly508%3D	1691	1524	508	G	ggG/ggA	rs1128918&COSV58870918	1	NA	1	NA	SNV	HGNC	HGNC:15584	YES	NM_001193308.2	NA	1	P1	CCDS53286.1	ENSP00000481032	Q8IYJ3.177	NA	UPI0000074245	Q8IYJ3-1	NA	NA	NA	NA	NA	NA	0.241	0.1233	0.2176	0.1756	0.3678	0.3538	0.3054	0.148	0.1612	0.3024	0.1635	0.4072	0.3633	0.3156	0.3567	0.2906	0.1496	0.2357	0.2295	0.3147	0.1672	0.41	0.212	0.3781	0.2708	0.3391	0.41	gnomADg_FIN	NA	0&1	0&1	NA	NA	NA	NA	NA	NA	NA	NA	NA	NA	NA	NA	NA	8.822	0.740156	NA	NA	NA	NA	NA	NA	NA	NA	NA	NA	NA	NA	NA	NA	NA	NA	NA	0.077	NA	NA	NA	NA	NA	-5	-44	25	24	0	0	0	0	SYTL1	NA	NA	-1.07e-05	-1.48e-05	G	NA	NA	NA	NA	0.946	NA	NA	NA	NA	NA	NA	NA
chr6	127577160	chr6_127577160_C_T	C	T	58815000	CSQ=T	upstream_gene_variant	MODIFIER	C6orf58	ENSG00000184530	Transcript	ENST00000329722	protein_coding	NA	NA	NA	NA	NA	NA	NA	rs9388590	1	14	1	NA	SNV	HGNC	HGNC:20960	YES	NM_001010905.3	NA	1	P1	CCDS34533.1	ENSP00000328069	Q6P5S2.131	NA	UPI00001D80C9	NA	NA	NA	NA	NA	NA	NA	0.5188	0.2405	0.611	0.9306	0.3748	0.5532	0.4695	0.2453	0.6732	0.3811	0.9266	0.4134	0.3634	0.4477	0.5577	0.3778	0.2482	0.4604	0.5583	0.383	0.9267	0.4057	0.3949	0.3547	0.4051	0.5588	0.9306	EAS	NA	NA	NA	NA	NA	NA	NA	NA	NA	NA	NA	NA	NA	NA	NA	NA	3.063	0.194635	NA	NA	NA	NA	NA	NA	NA	NA	NA	NA	NA	NA	NA	NA	NA	NA	NA	-2.67	NA	NA	NA	NA	NA	NA	NA	NA	NA	NA	NA	NA	NA	NA	NA	NA	2.193e-05	1.43e-05	C	NA	NA	NA	NA	0.847	NA	NA	NA	NA	NA	NA	NA
chr16	88818058	chr16_88818058_C_T	C	T	45219900	CSQ=T	synonymous_variant	LOW	GALNS	ENSG00000141012	Transcript	ENST00000268695	protein_coding	ENST00000268695.10:c.1431G>A	ENSP00000268695.5:p.Glu477%3D	1501	1431	477	E	gaG/gaA	rs2303271&COSV51935908	1	NA	-1	NA	SNV	HGNC	HGNC:4122	YES	NM_000512.5	NA	1	P1	CCDS10970.1	ENSP00000268695	P34059.207	NA	UPI000012AF92	NA	1	NA	NA	PDB-ENSP_mappings:4fdi.A&PDB-ENSP_mappings:4fdi.B&PDB-ENSP_mappings:4fdj.A&PDB-ENSP_mappings:4fdj.B	NA	NA	0.4742	0.4947	0.4265	0.627	0.3827	0.4172	0.4071	0.477	0.4101	0.4312	0.6403	0.3374	0.3634	0.4051	0.407	0.4112	0.4681	0.5176	0.4101	0.4326	0.6332	0.3424	0.5318	0.3662	0.4411	0.4167	0.6403	gnomADe_EAS	benign	0&1	1&1	25741868&23757202	NA	NA	NA	NA	NA	NA	NA	NA	NA	NA	NA	NA	0.609	-0.164133	NA	NA	NA	NA	NA	NA	NA	NA	NA	NA	NA	NA	NA	NA	NA	NA	Mucopolysaccharidosis__MPS-IV-A&ClinVar:_phenotype_not_specified	-4.7	NA	NA	NA	NA	NA	11	2	-30	0	0	0	0	0	GALNS	NA	NA	0.0002433	0.0002651	C	NA	NA	NA	NA	0.0838	NA	NA	NA	NA	NA	NA	NA
chr1	39748853	chr1_39748853_T_A	T	A	22223400	CSQ=A	intron_variant	MODIFIER	PPIE	ENSG00000084072	Transcript	ENST00000324379	protein_coding	ENST00000324379.10:c.509-50T>A	NA	NA	NA	NA	NA	NA	rs7520588	1	NA	1	NA	SNV	HGNC	HGNC:9258	YES	NM_006112.4	NA	1	P1	CCDS443.1	ENSP00000312769	Q9UNP9.212	NA	UPI0000128C84	Q9UNP9-1	NA	NA	NA	NA	NA	NA	0.2925	0.1936	0.2824	0.247	0.3569	0.4141	0.337	0.2118	0.2591	0.3685	0.2604	0.3647	0.3635	0.3306	0.3972	0.3146	0.2169	0.4526	0.2831	0.3669	0.2533	0.3598	0.2816	0.3685	0.2906	0.4085	0.4526	gnomADg_AMI	NA	NA	NA	20011102	NA	NA	NA	NA	NA	NA	NA	NA	NA	NA	NA	NA	5.129	0.373357	NA	NA	NA	NA	NA	NA	NA	NA	NA	NA	NA	NA	NA	NA	NA	NA	NA	0.73	NA	NA	NA	NA	NA	26	50	26	-35	0.05	0	0	0	PPIE	NA	NA	-0.000481	-0.0003142	T	NA	NA	NA	NA	0.284	NA	NA	NA	NA	NA	NA	NA
chr19	54338192	chr19_54338192_C_T	C	T	94668500	CSQ=T	synonymous_variant	LOW	LILRA4	ENSG00000239961	Transcript	ENST00000291759	protein_coding	ENST00000291759.5:c.399G>A	ENSP00000291759.4:p.Val133%3D	468	399	133	V	gtG/gtA	rs12976217&COSV52490899	1	NA	-1	NA	SNV	HGNC	HGNC:15503	YES	NM_012276.5	NA	2	P1	CCDS12890.1	ENSP00000291759	P59901.157	NA	UPI00034F238A	P59901-1	NA	NA	NA	NA	NA	NA	0.3452	0.3306	0.3963	0.2361	0.3509	0.4356	0.3769	0.3458	0.4906	0.4463	0.2737	0.3041	0.3636	0.3811	0.4041	0.3597	0.3438	0.2813	0.4484	0.4427	0.2768	0.2952	0.3924	0.359	0.3702	0.4052	0.4906	gnomADe_AMR	NA	0&1	1&1	32450446	NA	NA	NA	NA	NA	NA	NA	NA	NA	NA	NA	NA	1.6	0.039175	NA	NA	NA	NA	NA	NA	NA	NA	NA	NA	NA	NA	NA	NA	NA	NA	Neurofibrillary_tangles_SNP_x_SNP_interaction	-0.151	NA	NA	NA	NA	NA	36	43	3	-26	0.01	0.01	0	0	LILRA4	NA	NA	0.0001497	9.11e-05	C	NA	NA	NA	NA	0.905	NA	NA	NA	NA	NA	NA	NA
chr8	7361110	chr8_7361110_C_T	C	T	28773900	CSQ=T	missense_variant&splice_region_variant	MODERATE	ZNF705G	ENSG00000215372	Transcript	ENST00000400156	protein_coding	ENST00000400156.4:c.139G>A	ENSP00000383020.4:p.Gly47Arg	421	139	47	G/R	Ggg/Agg	rs3989698&COSV67950353	1	NA	-1	NA	SNV	HGNC	HGNC:37134	YES	NM_001164457.3	NA	2	P1	CCDS47773.1	ENSP00000383020	A8MUZ8.116	NA	UPI0001761700	NA	NA	deleterious(0.02)	benign(0.022)	NA	NA	NA	NA	NA	NA	NA	NA	NA	0.355	0.4136	0.3752	0.3945	0.2677	0.3712	0.3639	0.366	0.3011	0.373	0.4051	0.3822	0.3743	0.4024	0.2696	0.3831	0.359	0.363	0.3835	0.3145	0.4136	gnomADe_AFR	NA	0&1	0&1	NA	NA	NA	NA	NA	NA	NA	NA	NA	NA	NA	NA	NA	23.6	3.07996	P	0.74905	0.7465	ENST00000400156	NA	P&P	NA	NA	D	0.8607	0.826785	D	A8MUZ8	YES	NA	NA	NA	NA	NA	NA	NA	NA	0.085	0	48	-20	0	0	0	0.01	0.01	ZNF705G	NA	NA	NA	NA	.	NA	NA	NA	NA	NA	0.358832	0.358832	0.432081	0.432081	-0.212588	likely_pathogenic	0.7465
chr8	7361110	chr8_7361110_C_T	C	T	28773900	CSQ=T	missense_variant&splice_region_variant	MODERATE	ZNF705G	ENSG00000215372	Transcript	ENST00000400156	protein_coding	ENST00000400156.4:c.139G>A	ENSP00000383020.4:p.Gly47Arg	421	139	47	G/R	Ggg/Agg	rs3989698&COSV67950353	1	NA	-1	NA	SNV	HGNC	HGNC:37134	YES	NM_001164457.3	NA	2	P1	CCDS47773.1	ENSP00000383020	A8MUZ8.116	NA	UPI0001761700	NA	NA	deleterious(0.02)	benign(0.022)	NA	NA	NA	NA	NA	NA	NA	NA	NA	0.355	0.4136	0.3752	0.3945	0.2677	0.3712	0.3639	0.366	0.3011	0.373	0.4051	0.3822	0.3743	0.4024	0.2696	0.3831	0.359	0.363	0.3835	0.3145	0.4136	gnomADe_AFR	NA	0&1	0&1	NA	NA	NA	NA	NA	NA	NA	NA	NA	NA	NA	NA	NA	23.6	3.07996	P	0.74905	0.7465	ENST00000400156	NA	P&P	NA	NA	D	0.8607	0.826785	D	A8MUZ8	YES	NA	NA	NA	NA	NA	NA	NA	NA	0.085	0	48	-20	0	0	0	0.01	0.01	ZNF705G	NA	NA	NA	NA	.	NA	NA	NA	NA	NA	0.358832	0.358832	0.432081	0.432081	-0.212588	likely_pathogenic	0.7465
chr6	24489513	chr6_24489513_A_C	A	C	22296600	CSQ=C	5_prime_UTR_variant	MODIFIER	GPLD1	ENSG00000112293	Transcript	ENST00000230036	protein_coding	ENST00000230036.2:c.-2T>G	NA	66	NA	NA	NA	NA	rs2076316&COSV57758000	1	NA	-1	NA	SNV	HGNC	HGNC:4459	YES	NM_001503.4	NA	1	P1	CCDS4553.1	ENSP00000230036	P80108.178	NA	UPI000013C91C	P80108-1	NA	NA	NA	NA	NA	NA	0.3716	0.6188	0.2594	0.1706	0.3688	0.3272	0.3403	0.5781	0.2325	0.3185	0.186	0.3646	0.3641	0.3358	0.3314	0.4036	0.5696	0.5099	0.2811	0.3163	0.1949	0.3536	0.2785	0.3638	0.3769	0.3248	0.6188	AFR	NA	0&1	0&1	NA	NA	NA	NA	NA	NA	NA	NA	0	1	0	NA	NA	10.25	0.882198	NA	NA	NA	NA	NA	NA	NA	NA	NA	NA	NA	NA	NA	NA	NA	NA	NA	-2.36	NA	NA	NA	NA	NA	-1	-16	14	-15	0	0	0	0	GPLD1	NA	NA	6.56e-06	5.9e-06	C	NA	NA	NA	NA	0.962	NA	NA	NA	NA	NA	NA	NA
chr8	142775549	chr8_142775549_C_G	C	G	30439400	G	intron_variant	MODIFIER	LYNX1	ENSG00000180155	Transcript	ENST00000652477	protein_coding	ENST00000652477.1:c.154+44G>C	NA	NA	NA	NA	NA	NA	rs2304398&COSV59990573	1	NA	-1	NA	SNV	HGNC	HGNC:29604	YES	NM_177477.4	NA	NA	P1	CCDS6389.1	ENSP00000498325	P0DP58.37	NA	UPI0000168661	P0DP58-1	NA	NA	NA	NA	NA	NA	0.2019	0.0257	0.1916	0.1468	0.3777	0.3231	0.2957	0.05755	0.1544	0.3402	0.1454	0.4421	0.3642	0.312	0.3108	0.265	0.06593	0.5859	0.2113	0.342	0.1495	0.4546	0.2658	0.3671	0.2567	0.3006	0.5859	gnomADg_AMI	NA	0&1	0&1	NA	NA	NA	NA	NA	NA	NA	NA	NA	NA	NA	NA	NA	2.342	0.126806	NA	NA	NA	NA	NA	NA	NA	NA	NA	NA	NA	NA	NA	NA	NA	NA	NA	0.499	NA	NA	NA	NA	NA	-25	-46	-5	44	0	0	0	0.01	LYNX1	NA	NA	0.0002754	0.0002341	C	NA	NA	NA	NA	0.667	NA	NA	NA	NA	NA	NA	NA
chr12	6937980	chr12_6937980_C_A	C	A	27347800	A	synonymous_variant	LOW	ATN1	ENSG00000111676	Transcript	ENST00000396684	protein_coding	ENST00000396684.3:c.2430C>A	ENSP00000379915.2:p.Arg810%3D	3018	2430	810	R	cgC/cgA	rs7969685&COSV63111935	1	NA	1	NA	SNV	HGNC	HGNC:3033	YES	NM_001940.4	NA	1	P1	CCDS31734.1	ENSP00000379915	P54259.199	NA	UPI000006F554	NA	1	NA	NA	NA	NA	NA	NA	NA	NA	NA	NA	NA	0.2603	0.1277	0.1626	0.3665	0.002655	0.3319	0.3648	0.2958	0.1926	0.2621	0.1332	0.1711	0.224	0.3839	0.005015	0.3279	0.3165	0.3583	0.2802	0.1834	0.3839	gnomADg_ASJ	benign&likely_benign	0&1	1&1	NA	NA	NA	NA	NA	NA	NA	NA	NA	NA	NA	NA	NA	14.04	1.25246	NA	NA	NA	NA	NA	NA	NA	NA	NA	NA	NA	NA	NA	NA	NA	NA	ClinVar:_phenotype_not_specified	-0.489	NA	NA	NA	NA	NA	-44	11	-4	-24	0	0	0	0	ATN1	NA	NA	-0.002928	-0.000822	C	NA	NA	NA	NA	0.566	NA	NA	NA	NA	NA	NA	NA
chr16	1229583	chr16_1229583_T_C	T	C	61373200	C	synonymous_variant	LOW	TPSB2	ENSG00000197253	Transcript	ENST00000606293	protein_coding	ENST00000606293.5:c.216A>G	ENSP00000482743.1:p.Ala72%3D	239	216	72	A	gcA/gcG	rs111992451&COSV52352496	1	NA	-1	NA	SNV	HGNC	HGNC:14120	YES	NM_024164.6	NA	1	P2	NA	ENSP00000482743	P20231.197	A0A140VJT7.32	UPI0000169899	NA	NA	NA	NA	PDB-ENSP_mappings:1a0l.A&PDB-ENSP_mappings:1a0l.B&PDB-ENSP_mappings:1a0l.C&PDB-ENSP_mappings:1a0l.D&PDB-ENSP_mappings:2bm2.A&PDB-ENSP_mappings:2bm2.B&PDB-ENSP_mappings:2bm2.C&PDB-ENSP_mappings:2bm2.D&PDB-ENSP_mappings:2fpz.A&PDB-ENSP_mappings:2fpz.B&PDB-ENSP_mappings:2fpz.C&PDB-ENSP_mappings:2fpz.D&PDB-ENSP_mappings:2fs8.A&PDB-ENSP_mappings:2fs8.B&PDB-ENSP_mappings:2fs8.C&PDB-ENSP_mappings:2fs8.D&PDB-ENSP_mappings:2fs9.A&PDB-ENSP_mappings:2fs9.B&PDB-ENSP_mappings:2fs9.C&PDB-ENSP_mappings:2fs9.D&PDB-ENSP_mappings:2fww.A&PDB-ENSP_mappings:2fww.B&PDB-ENSP_mappings:2fww.C&PDB-ENSP_mappings:2fww.D&PDB-ENSP_mappings:2fxr.A&PDB-ENSP_mappings:2fxr.B&PDB-ENSP_mappings:2fxr.C&PDB-ENSP_mappings:2fxr.D&PDB-ENSP_mappings:2gdd.A&PDB-ENSP_mappings:2gdd.B&PDB-ENSP_mappings:2gdd.C&PDB-ENSP_mappings:2gdd.D&PDB-ENSP_mappings:2za5.A&PDB-ENSP_mappings:2za5.B&PDB-ENSP_mappings:2za5.C&PDB-ENSP_mappings:2za5.D&PDB-ENSP_mappings:3v7t.A&PDB-ENSP_mappings:3v7t.B&PDB-ENSP_mappings:3v7t.C&PDB-ENSP_mappings:3v7t.D&PDB-ENSP_mappings:4a6l.A&PDB-ENSP_mappings:4a6l.B&PDB-ENSP_mappings:4a6l.C&PDB-ENSP_mappings:4a6l.D	NA	NA	0.4762	0.3986	0.3862	0.6617	0.4622	0.4683	0.3641	0.2763	0.2615	0.2808	0.6201	0.5454	0.365	0.3447	0.2827	0.4691	0.3909	0.4455	0.4211	0.4376	0.7916	0.6373	0.3622	0.4818	0.452	0.46	0.7916	gnomADg_EAS	NA	0&1	0&1	NA	NA	NA	NA	NA	NA	NA	NA	NA	NA	NA	NA	NA	0.678	-0.142055	NA	NA	NA	NA	NA	NA	NA	NA	NA	NA	NA	NA	NA	NA	NA	NA	NA	-4.42	NA	NA	NA	NA	NA	-9	14	-17	16	0	0.01	0.01	0.01	TPSB2	NA	NA	-1.085e-05	-7.6e-06	C	NA	NA	NA	NA	NA	NA	NA	NA	NA	NA	NA	NA
chr16	1229583	chr16_1229583_T_C	T	C	61373200	CSQ=C	upstream_gene_variant	MODIFIER	TPSG1	ENSG00000116176	Transcript	ENST00000234798	protein_coding	NA	NA	NA	NA	NA	NA	NA	rs111992451&COSV52352496	1	4315	-1	NA	SNV	HGNC	HGNC:14134	YES	NM_012467.4	NA	1	P1	CCDS10430.1	ENSP00000234798	Q9NRR2.158	NA	UPI000013C9BB	NA	NA	NA	NA	NA	NA	NA	0.4762	0.3986	0.3862	0.6617	0.4622	0.4683	0.3641	0.2763	0.2615	0.2808	0.6201	0.5454	0.365	0.3447	0.2827	0.4691	0.3909	0.4455	0.4211	0.4376	0.7916	0.6373	0.3622	0.4818	0.452	0.46	0.7916	gnomADg_EAS	NA	0&1	0&1	NA	NA	NA	NA	NA	NA	NA	NA	NA	NA	NA	NA	NA	0.678	-0.142055	NA	NA	NA	NA	NA	NA	NA	NA	NA	NA	NA	NA	NA	NA	NA	NA	NA	-4.42	NA	NA	NA	NA	NA	-9	14	-17	16	0	0.01	0.01	0.01	TPSB2	NA	NA	-1.085e-05	-7.6e-06	C	NA	NA	NA	NA	0.128	NA	NA	NA	NA	NA	NA	NA
chr16	1229583	chr16_1229583_T_C	T	C	61373200	C	synonymous_variant	LOW	TPSB2	ENSG00000197253	Transcript	ENST00000606293	protein_coding	ENST00000606293.5:c.216A>G	ENSP00000482743.1:p.Ala72%3D	239	216	72	A	gcA/gcG	rs111992451&COSV52352496	1	NA	-1	NA	SNV	HGNC	HGNC:14120	YES	NM_024164.6	NA	1	P2	NA	ENSP00000482743	P20231.197	A0A140VJT7.32	UPI0000169899	NA	NA	NA	NA	PDB-ENSP_mappings:1a0l.A&PDB-ENSP_mappings:1a0l.B&PDB-ENSP_mappings:1a0l.C&PDB-ENSP_mappings:1a0l.D&PDB-ENSP_mappings:2bm2.A&PDB-ENSP_mappings:2bm2.B&PDB-ENSP_mappings:2bm2.C&PDB-ENSP_mappings:2bm2.D&PDB-ENSP_mappings:2fpz.A&PDB-ENSP_mappings:2fpz.B&PDB-ENSP_mappings:2fpz.C&PDB-ENSP_mappings:2fpz.D&PDB-ENSP_mappings:2fs8.A&PDB-ENSP_mappings:2fs8.B&PDB-ENSP_mappings:2fs8.C&PDB-ENSP_mappings:2fs8.D&PDB-ENSP_mappings:2fs9.A&PDB-ENSP_mappings:2fs9.B&PDB-ENSP_mappings:2fs9.C&PDB-ENSP_mappings:2fs9.D&PDB-ENSP_mappings:2fww.A&PDB-ENSP_mappings:2fww.B&PDB-ENSP_mappings:2fww.C&PDB-ENSP_mappings:2fww.D&PDB-ENSP_mappings:2fxr.A&PDB-ENSP_mappings:2fxr.B&PDB-ENSP_mappings:2fxr.C&PDB-ENSP_mappings:2fxr.D&PDB-ENSP_mappings:2gdd.A&PDB-ENSP_mappings:2gdd.B&PDB-ENSP_mappings:2gdd.C&PDB-ENSP_mappings:2gdd.D&PDB-ENSP_mappings:2za5.A&PDB-ENSP_mappings:2za5.B&PDB-ENSP_mappings:2za5.C&PDB-ENSP_mappings:2za5.D&PDB-ENSP_mappings:3v7t.A&PDB-ENSP_mappings:3v7t.B&PDB-ENSP_mappings:3v7t.C&PDB-ENSP_mappings:3v7t.D&PDB-ENSP_mappings:4a6l.A&PDB-ENSP_mappings:4a6l.B&PDB-ENSP_mappings:4a6l.C&PDB-ENSP_mappings:4a6l.D	NA	NA	0.4762	0.3986	0.3862	0.6617	0.4622	0.4683	0.3641	0.2763	0.2615	0.2808	0.6201	0.5454	0.365	0.3447	0.2827	0.4691	0.3909	0.4455	0.4211	0.4376	0.7916	0.6373	0.3622	0.4818	0.452	0.46	0.7916	gnomADg_EAS	NA	0&1	0&1	NA	NA	NA	NA	NA	NA	NA	NA	NA	NA	NA	NA	NA	0.678	-0.142055	NA	NA	NA	NA	NA	NA	NA	NA	NA	NA	NA	NA	NA	NA	NA	NA	NA	-4.42	NA	NA	NA	NA	NA	-9	14	-17	16	0	0.01	0.01	0.01	TPSB2	NA	NA	-1.085e-05	-7.6e-06	C	NA	NA	NA	NA	NA	NA	NA	NA	NA	NA	NA	NA
chr16	1229583	chr16_1229583_T_C	T	C	61373200	CSQ=C	upstream_gene_variant	MODIFIER	TPSG1	ENSG00000116176	Transcript	ENST00000234798	protein_coding	NA	NA	NA	NA	NA	NA	NA	rs111992451&COSV52352496	1	4315	-1	NA	SNV	HGNC	HGNC:14134	YES	NM_012467.4	NA	1	P1	CCDS10430.1	ENSP00000234798	Q9NRR2.158	NA	UPI000013C9BB	NA	NA	NA	NA	NA	NA	NA	0.4762	0.3986	0.3862	0.6617	0.4622	0.4683	0.3641	0.2763	0.2615	0.2808	0.6201	0.5454	0.365	0.3447	0.2827	0.4691	0.3909	0.4455	0.4211	0.4376	0.7916	0.6373	0.3622	0.4818	0.452	0.46	0.7916	gnomADg_EAS	NA	0&1	0&1	NA	NA	NA	NA	NA	NA	NA	NA	NA	NA	NA	NA	NA	0.678	-0.142055	NA	NA	NA	NA	NA	NA	NA	NA	NA	NA	NA	NA	NA	NA	NA	NA	NA	-4.42	NA	NA	NA	NA	NA	-9	14	-17	16	0	0.01	0.01	0.01	TPSB2	NA	NA	-1.085e-05	-7.6e-06	C	NA	NA	NA	NA	0.128	NA	NA	NA	NA	NA	NA	NA
chr3	58382722	chr3_58382722_T_C	T	C	13794200	C	intron_variant	MODIFIER	PXK	ENSG00000168297	Transcript	ENST00000356151	protein_coding	ENST00000356151.7:c.388+22T>C	NA	NA	NA	NA	NA	NA	rs11917591&COSV57088809	1	NA	1	NA	SNV	HGNC	HGNC:23326	YES	NM_017771.5	NA	1	P1	CCDS2889.1	ENSP00000348472	Q7Z7A4.160	NA	UPI000004A035	Q7Z7A4-1	1	NA	NA	NA	NA	NA	0.2005	0.1959	0.2839	0.001	0.3767	0.1718	0.292	0.1991	0.2431	0.5009	0.0009665	0.2409	0.365	0.3179	0.2227	0.2935	0.2053	0.3121	0.3105	0.5003	0.002309	0.2428	0.3924	0.3673	0.3394	0.2037	0.5009	gnomADe_ASJ	NA	0&1	0&1	NA	NA	NA	NA	NA	NA	NA	NA	NA	NA	NA	NA	NA	2.53	0.145631	NA	NA	NA	NA	NA	NA	NA	NA	NA	NA	NA	NA	NA	NA	NA	NA	NA	-0.895	NA	NA	NA	NA	NA	-11	-48	45	-22	0	0	0.03	0	PXK	NA	NA	0.0002129	8.51e-05	C	ENSG00000168297	PX_domain_containing_serine/threonine_kinase_like	PXK	0.513511	0.559	NA	NA	NA	NA	NA	NA	NA
chr6	49444720	chr6_49444720_C_T	C	T	24640700	CSQ=T	missense_variant	MODERATE	MMUT	ENSG00000146085	Transcript	ENST00000274813	protein_coding	ENST00000274813.4:c.1595G>A	ENSP00000274813.3:p.Arg532His	1785	1595	532	R/H	cGt/cAt	rs1141321&CD109982&CM0911476&COSV51272702	1	NA	-1	NA	SNV	HGNC	HGNC:7526	YES	NM_000255.4	NA	1	P1	CCDS4924.1	ENSP00000274813	P22033.225	A0A024RD82.62	UPI000013DA28	NA	1	tolerated_low_confidence(0.1)	possibly_damaging(0.509)	PDB-ENSP_mappings:2xij.A&PDB-ENSP_mappings:2xiq.A&PDB-ENSP_mappings:2xiq.B&PDB-ENSP_mappings:3bic.A&PDB-ENSP_mappings:3bic.B	NA	NA	0.2656	0.174	0.2104	0.2063	0.331	0.4223	0.316	0.1989	0.1809	0.3319	0.234	0.3653	0.365	0.3166	0.3587	0.3022	0.2029	0.3187	0.2301	0.3487	0.2184	0.3736	0.1962	0.3677	0.2876	0.3694	0.4223	SAS	benign	0&1&1&1	1&1&1&1	25741868&24033266&20031578&23757202&19744961&22199995&35811987&27995393&33799553&29445423&23754956&31890664&36501061&37049476	NA	NA	NA	NA	NA	NA	NA	NA	NA	NA	NA	NA	16.29	1.58682	B	0.11654	0.088	ENST00000274813	N	P	NA	NA	T	0.03283	0.245233	T	A0A024RD82	YES	14654360	0.01	Methylmalonic_aciduria_due_to_complete_methylmalonyl-CoA_mutase_deficiency&ClinVar:_phenotype_not_specified&METHYLMALONIC_ACIDURIA_DUE_TO_METHYLMALONYL-CoA_MUTASE_DEFICIENCY	-0.664	NA	NA	NA	NA	0.434	23	34	34	20	0	0	0	0	MUT	Benign	0.150329	0.0018215	0.001354	C	ENSG00000146085	methylmalonyl-CoA_mutase	MMUT	0.710872	NA	NA	NA	NA	NA	-0.416751	likely_benign	0.088
chr16	30993491	chr16_30993491_T_C	T	C	68218800	C	downstream_gene_variant	MODIFIER	HSD3B7	ENSG00000099377	Transcript	ENST00000297679	protein_coding	NA	NA	NA	NA	NA	NA	NA	rs12445568&COSV52682037	1	4344	1	NA	SNV	HGNC	HGNC:18324	YES	NM_025193.4	NA	1	P1	CCDS10698.1	ENSP00000297679	Q9H2F3.173	NA	UPI000007399B	Q9H2F3-1	1	NA	NA	NA	NA	NA	0.3978	0.3956	0.3905	0.1002	0.3648	0.7464	0.3915	0.3881	0.4188	0.342	0.09338	0.3618	0.3651	0.3859	0.6776	0.3747	0.3808	0.3505	0.3832	0.3192	0.09938	0.3545	0.2342	0.3751	0.3442	0.6951	0.7464	SAS	benign	0&1	1&1	23886662&22006096&26255310&28617847&25651891&31969149&21044367&32774210&29232931&34305610&29255261&23143594&36641522&26626624	NA	NA	NA	NA	NA	NA	NA	NA	NA	NA	NA	NA	0.007	-1.01797	NA	NA	NA	NA	NA	NA	NA	NA	NA	NA	NA	NA	NA	NA	23143594&26626624	0.80&0.70	ClinVar:_phenotype_not_specified&Psoriasis_vulgaris&Neuroticism&Psoriasis	-6.95	NA	NA	NA	NA	NA	14	-25	25	-25	0.01	0.04	0	0	STX1B	NA	NA	8.33e-05	4.053e-05	C	ENSG00000099377	hydroxy-delta-5-steroid_dehydrogenase&_3_beta-_and_steroid_delta-isomerase_7	HSD3B7	0.625507	0.167	NA	NA	NA	NA	NA	NA	NA
chr16	30993491	chr16_30993491_T_C	T	C	68218800	CSQ=C	splice_region_variant&splice_polypyrimidine_tract_variant&intron_variant	LOW	STX1B	ENSG00000099365	Transcript	ENST00000215095	protein_coding	ENST00000215095.11:c.538-7A>G	NA	NA	NA	NA	NA	NA	rs12445568&COSV52682037	1	NA	-1	NA	SNV	HGNC	HGNC:18539	YES	NM_052874.5	NA	1	P1	CCDS10699.1	ENSP00000215095	P61266.154	NA	UPI0000000C13	P61266-1	1	NA	NA	NA	NA	NA	0.3978	0.3956	0.3905	0.1002	0.3648	0.7464	0.3915	0.3881	0.4188	0.342	0.09338	0.3618	0.3651	0.3859	0.6776	0.3747	0.3808	0.3505	0.3832	0.3192	0.09938	0.3545	0.2342	0.3751	0.3442	0.6951	0.7464	SAS	benign	0&1	1&1	23886662&22006096&26255310&28617847&25651891&31969149&21044367&32774210&29232931&34305610&29255261&23143594&36641522&26626624	NA	NA	NA	NA	NA	extended_intronic_splice_region_variant	NA	NA	NA	NA	NA	NA	0.007	-1.01797	NA	NA	NA	NA	NA	NA	NA	NA	NA	NA	NA	NA	NA	NA	23143594&26626624	0.80&0.70	Psoriasis_vulgaris&ClinVar:_phenotype_not_specified&Neuroticism&Psoriasis	-6.95	NA	NA	NA	NA	NA	14	-25	25	-25	0.01	0.04	0	0	STX1B	NA	NA	8.33e-05	4.053e-05	C	ENSG00000099377	hydroxy-delta-5-steroid_dehydrogenase&_3_beta-_and_steroid_delta-isomerase_7	HSD3B7	0.625507	0.0723	NA	NA	NA	NA	NA	NA	NA
chr3	52791512	chr3_52791512_T_C	T	C	11226300	C	upstream_gene_variant	MODIFIER	ITIH3	ENSG00000162267	Transcript	ENST00000449956	protein_coding	NA	NA	NA	NA	NA	NA	NA	rs1075653&COSV56255375	1	3284	1	NA	SNV	HGNC	HGNC:6168	YES	NM_002217.4	NA	1	P1	CCDS46845.1	ENSP00000415769	Q06033.169	NA	UPI00005CE290	Q06033-1	NA	NA	NA	NA	NA	NA	0.3988	0.5333	0.4654	0.373	0.3926	0.2025	0.3796	0.4898	0.5353	0.3912	0.3645	0.39	0.3651	0.3656	0.2	0.4041	0.4842	0.4341	0.4697	0.3821	0.3778	0.3781	0.3797	0.3624	0.3889	0.2028	0.5353	gnomADe_AMR	NA	0&1	0&1	34145405	NA	NA	NA	NA	NA	NA	NA	NA	NA	NA	NA	NA	8.954	0.754483	NA	NA	NA	NA	NA	NA	NA	NA	NA	NA	NA	NA	NA	NA	NA	NA	NA	-2.65	NA	NA	NA	NA	NA	35	5	-26	26	0.01	0	0	0	ITIH1	NA	NA	7.75e-06	1.05e-05	T	NA	NA	NA	NA	0.673	NA	NA	NA	NA	NA	NA	NA
chr3	52791512	chr3_52791512_T_C	T	C	11226300	CSQ=C	splice_region_variant&splice_polypyrimidine_tract_variant&intron_variant	LOW	ITIH1	ENSG00000055957	Transcript	ENST00000273283	protein_coding	ENST00000273283.7:c.2495-5T>C	NA	NA	NA	NA	NA	NA	rs1075653&COSV56255375	1	NA	1	NA	SNV	HGNC	HGNC:6166	YES	NM_002215.4	NA	1	P1	CCDS2864.1	ENSP00000273283	P19827.206	NA	UPI000012DA1C	P19827-1	NA	NA	NA	NA	NA	NA	0.3988	0.5333	0.4654	0.373	0.3926	0.2025	0.3796	0.4898	0.5353	0.3912	0.3645	0.39	0.3651	0.3656	0.2	0.4041	0.4842	0.4341	0.4697	0.3821	0.3778	0.3781	0.3797	0.3624	0.3889	0.2028	0.5353	gnomADe_AMR	NA	0&1	0&1	34145405	NA	NA	NA	NA	NA	extended_intronic_splice_region_variant	NA	NA	NA	NA	NA	NA	8.954	0.754483	NA	NA	NA	NA	NA	NA	NA	NA	NA	NA	NA	NA	NA	NA	NA	NA	NA	-2.65	NA	NA	NA	NA	NA	35	5	-26	26	0.01	0	0	0	ITIH1	NA	NA	7.75e-06	1.05e-05	T	NA	NA	NA	NA	0.385	NA	NA	NA	NA	NA	NA	NA
chr3	52791512	chr3_52791512_T_C	T	C	11226300	C	upstream_gene_variant	MODIFIER	ITIH3	ENSG00000162267	Transcript	ENST00000449956	protein_coding	NA	NA	NA	NA	NA	NA	NA	rs1075653&COSV56255375	1	3284	1	NA	SNV	HGNC	HGNC:6168	YES	NM_002217.4	NA	1	P1	CCDS46845.1	ENSP00000415769	Q06033.169	NA	UPI00005CE290	Q06033-1	NA	NA	NA	NA	NA	NA	0.3988	0.5333	0.4654	0.373	0.3926	0.2025	0.3796	0.4898	0.5353	0.3912	0.3645	0.39	0.3651	0.3656	0.2	0.4041	0.4842	0.4341	0.4697	0.3821	0.3778	0.3781	0.3797	0.3624	0.3889	0.2028	0.5353	gnomADe_AMR	NA	0&1	0&1	34145405	NA	NA	NA	NA	NA	NA	NA	NA	NA	NA	NA	NA	8.954	0.754483	NA	NA	NA	NA	NA	NA	NA	NA	NA	NA	NA	NA	NA	NA	NA	NA	NA	-2.65	NA	NA	NA	NA	NA	35	5	-26	26	0.01	0	0	0	ITIH1	NA	NA	7.75e-06	1.05e-05	T	NA	NA	NA	NA	0.673	NA	NA	NA	NA	NA	NA	NA
chr3	52791512	chr3_52791512_T_C	T	C	11226300	CSQ=C	splice_region_variant&splice_polypyrimidine_tract_variant&intron_variant	LOW	ITIH1	ENSG00000055957	Transcript	ENST00000273283	protein_coding	ENST00000273283.7:c.2495-5T>C	NA	NA	NA	NA	NA	NA	rs1075653&COSV56255375	1	NA	1	NA	SNV	HGNC	HGNC:6166	YES	NM_002215.4	NA	1	P1	CCDS2864.1	ENSP00000273283	P19827.206	NA	UPI000012DA1C	P19827-1	NA	NA	NA	NA	NA	NA	0.3988	0.5333	0.4654	0.373	0.3926	0.2025	0.3796	0.4898	0.5353	0.3912	0.3645	0.39	0.3651	0.3656	0.2	0.4041	0.4842	0.4341	0.4697	0.3821	0.3778	0.3781	0.3797	0.3624	0.3889	0.2028	0.5353	gnomADe_AMR	NA	0&1	0&1	34145405	NA	NA	NA	NA	NA	extended_intronic_splice_region_variant	NA	NA	NA	NA	NA	NA	8.954	0.754483	NA	NA	NA	NA	NA	NA	NA	NA	NA	NA	NA	NA	NA	NA	NA	NA	NA	-2.65	NA	NA	NA	NA	NA	35	5	-26	26	0.01	0	0	0	ITIH1	NA	NA	7.75e-06	1.05e-05	T	NA	NA	NA	NA	0.385	NA	NA	NA	NA	NA	NA	NA
chr1	150968905	chr1_150968905_C_T	C	T	43667700	T	downstream_gene_variant	MODIFIER	SETDB1	ENSG00000143379	Transcript	ENST00000692827	protein_coding	NA	NA	NA	NA	NA	NA	NA	rs752376&COSV54978823	1	4168	1	NA	SNV	HGNC	HGNC:10761	YES	NM_001366418.1	NA	NA	A1	CCDS91050.1	ENSP00000509425	NA	A0A8I5KT93.6	UPI000013D8F6	NA	1	NA	NA	NA	NA	NA	0.4974	0.5817	0.5476	0.4355	0.3897	0.5225	0.4334	0.5557	0.6046	0.4529	0.3829	0.3524	0.3653	0.4097	0.5116	0.4381	0.5485	0.2676	0.5073	0.4642	0.4119	0.3477	0.4335	0.3668	0.4282	0.521	0.6046	gnomADe_AMR	NA	0&1	0&1	NA	NA	NA	NA	NA	NA	NA	NA	NA	NA	NA	NA	NA	0.014	-0.896709	NA	NA	NA	NA	NA	NA	NA	NA	NA	NA	NA	NA	NA	NA	NA	NA	NA	-3.96	NA	NA	NA	NA	NA	-30	-1	13	-50	0	0	0	0	CERS2	NA	NA	0.0003572	0.000273	T	ENSG00000163131	cathepsin_S	CTSS	0.523245	0.0153	NA	NA	NA	NA	NA	NA	NA
chr1	150968905	chr1_150968905_C_T	C	T	43667700	T	intron_variant	MODIFIER	CERS2	ENSG00000143418	Transcript	ENST00000368954	protein_coding	ENST00000368954.10:c.173+13G>A	NA	NA	NA	NA	NA	NA	rs752376&COSV54978823	1	NA	-1	NA	SNV	HGNC	HGNC:14076	YES	NM_022075.5	NA	1	P1	CCDS973.1	ENSP00000357950	Q96G23.190	NA	UPI0000001237	NA	NA	NA	NA	NA	NA	NA	0.4974	0.5817	0.5476	0.4355	0.3897	0.5225	0.4334	0.5557	0.6046	0.4529	0.3829	0.3524	0.3653	0.4097	0.5116	0.4381	0.5485	0.2676	0.5073	0.4642	0.4119	0.3477	0.4335	0.3668	0.4282	0.521	0.6046	gnomADe_AMR	NA	0&1	0&1	NA	NA	NA	NA	NA	NA	NA	NA	NA	NA	NA	NA	NA	0.014	-0.896709	NA	NA	NA	NA	NA	NA	NA	NA	NA	NA	NA	NA	NA	NA	NA	NA	NA	-3.96	NA	NA	NA	NA	NA	-30	-1	13	-50	0	0	0	0	CERS2	NA	NA	0.0003572	0.000273	T	ENSG00000163131	cathepsin_S	CTSS	0.523245	NA	NA	NA	NA	NA	NA	NA	NA
chr3	52791569	chr3_52791569_T_C	T	C	14008000	C	upstream_gene_variant	MODIFIER	ITIH3	ENSG00000162267	Transcript	ENST00000449956	protein_coding	NA	NA	NA	NA	NA	NA	NA	rs9324&COSV56254472	1	3227	1	NA	SNV	HGNC	HGNC:6168	YES	NM_002217.4	NA	1	P1	CCDS46845.1	ENSP00000415769	Q06033.169	NA	UPI00005CE290	Q06033-1	NA	NA	NA	NA	NA	NA	0.4119	0.5825	0.4669	0.373	0.3926	0.2025	0.383	0.5338	0.5375	0.3914	0.3645	0.3903	0.3653	0.3665	0.2002	0.4165	0.5274	0.4363	0.4743	0.3831	0.3786	0.3774	0.3797	0.3625	0.3985	0.2024	0.5825	AFR	NA	0&1	0&1	NA	NA	NA	NA	NA	NA	NA	NA	NA	NA	NA	NA	NA	0.369	-0.265826	NA	NA	NA	NA	NA	NA	NA	NA	NA	NA	NA	NA	NA	NA	NA	NA	NA	-5.97	NA	NA	NA	NA	NA	-4	-22	30	-4	0	0	0.05	0	ITIH1	NA	NA	9.9e-06	1.38e-05	C	NA	NA	NA	NA	0.673	NA	NA	NA	NA	NA	NA	NA
chr3	52791569	chr3_52791569_T_C	T	C	14008000	CSQ=C	synonymous_variant	LOW	ITIH1	ENSG00000055957	Transcript	ENST00000273283	protein_coding	ENST00000273283.7:c.2547T>C	ENSP00000273283.2:p.Ser849%3D	2564	2547	849	S	tcT/tcC	rs9324&COSV56254472	1	NA	1	NA	SNV	HGNC	HGNC:6166	YES	NM_002215.4	NA	1	P1	CCDS2864.1	ENSP00000273283	P19827.206	NA	UPI000012DA1C	P19827-1	NA	NA	NA	NA	NA	NA	0.4119	0.5825	0.4669	0.373	0.3926	0.2025	0.383	0.5338	0.5375	0.3914	0.3645	0.3903	0.3653	0.3665	0.2002	0.4165	0.5274	0.4363	0.4743	0.3831	0.3786	0.3774	0.3797	0.3625	0.3985	0.2024	0.5825	AFR	NA	0&1	0&1	NA	NA	NA	NA	NA	NA	NA	NA	NA	NA	NA	NA	NA	0.369	-0.265826	NA	NA	NA	NA	NA	NA	NA	NA	NA	NA	NA	NA	NA	NA	NA	NA	NA	-5.97	NA	NA	NA	NA	NA	-4	-22	30	-4	0	0	0.05	0	ITIH1	NA	NA	9.9e-06	1.38e-05	C	NA	NA	NA	NA	0.385	NA	NA	NA	NA	NA	NA	NA
chr11	62611329	chr11_62611329_T_C	T	C	39811600	C	synonymous_variant	LOW	EML3	ENSG00000149499	Transcript	ENST00000394773	protein_coding	ENST00000394773.7:c.210A>G	ENSP00000378254.2:p.Pro70%3D	528	210	70	P	ccA/ccG	rs11553576&COSV53882579&COSV53882850	1	NA	-1	NA	SNV	HGNC	HGNC:26666	YES	NM_153265.3	NA	1	P4	CCDS8023.2	ENSP00000378254	Q32P44.150	NA	UPI0000228E33	Q32P44-1	NA	NA	NA	NA	NA	NA	0.2099	0.1989	0.2075	0.0913	0.3221	0.2331	0.2827	0.2251	0.1571	0.4247	0.1032	0.2377	0.3653	0.2974	0.2492	0.292	0.2283	0.278	0.2395	0.4178	0.09985	0.2272	0.3354	0.3639	0.3213	0.2369	0.4247	gnomADe_ASJ	NA	0&1&1	0&1&1	18682748	NA	NA	NA	NA	NA	NA	NA	NA	NA	NA	NA	NA	9.405	0.801378	NA	NA	NA	NA	NA	NA	NA	NA	NA	NA	NA	NA	NA	NA	NA	NA	NA	0.577	NA	NA	NA	NA	NA	39	-2	40	-30	0.01	0.13	0	0.01	EML3	NA	NA	-0.000421	-0.0002089	.	ENSG00000149489&ENSG00000149499	retinal_outer_segment_membrane_protein_1&EMAP_like_3	ROM1&EML3	0.5213146805763245&0.5516505837440491	0.549	NA	NA	NA	NA	NA	NA	NA
chr11	62611329	chr11_62611329_T_C	T	C	39811600	C	upstream_gene_variant	MODIFIER	ROM1	ENSG00000149489	Transcript	ENST00000278833	protein_coding	NA	NA	NA	NA	NA	NA	NA	rs11553576&COSV53882579&COSV53882850	1	1928	1	NA	SNV	HGNC	HGNC:10254	YES	NM_000327.4	NA	1	P1	CCDS8024.1	ENSP00000278833	Q03395.187	NA	UPI000013DB95	NA	1	NA	NA	NA	NA	NA	0.2099	0.1989	0.2075	0.0913	0.3221	0.2331	0.2827	0.2251	0.1571	0.4247	0.1032	0.2377	0.3653	0.2974	0.2492	0.292	0.2283	0.278	0.2395	0.4178	0.09985	0.2272	0.3354	0.3639	0.3213	0.2369	0.4247	gnomADe_ASJ	NA	0&1&1	0&1&1	18682748	NA	NA	NA	NA	NA	NA	NA	NA	NA	NA	NA	NA	9.405	0.801378	NA	NA	NA	NA	NA	NA	NA	NA	NA	NA	NA	NA	NA	NA	NA	NA	NA	0.577	NA	NA	NA	NA	NA	39	-2	40	-30	0.01	0.13	0	0.01	EML3	NA	NA	-0.000421	-0.0002089	.	ENSG00000149489&ENSG00000149499	retinal_outer_segment_membrane_protein_1&EMAP_like_3	ROM1&EML3	0.5213146805763245&0.5516505837440491	0.639	NA	NA	NA	NA	NA	NA	NA
chr11	62611329	chr11_62611329_T_C	T	C	39811600	CSQ=C	downstream_gene_variant	MODIFIER	B3GAT3	ENSG00000149541	Transcript	ENST00000265471	protein_coding	NA	NA	NA	NA	NA	NA	NA	rs11553576&COSV53882579&COSV53882850	1	3967	-1	NA	SNV	HGNC	HGNC:923	YES	NM_012200.4	NA	1	P1	CCDS8025.1	ENSP00000265471	O94766.204	NA	UPI000006F88E	O94766-1	1	NA	NA	NA	NA	NA	0.2099	0.1989	0.2075	0.0913	0.3221	0.2331	0.2827	0.2251	0.1571	0.4247	0.1032	0.2377	0.3653	0.2974	0.2492	0.292	0.2283	0.278	0.2395	0.4178	0.09985	0.2272	0.3354	0.3639	0.3213	0.2369	0.4247	gnomADe_ASJ	NA	0&1&1	0&1&1	18682748	NA	NA	NA	NA	NA	NA	NA	NA	NA	NA	NA	NA	9.405	0.801378	NA	NA	NA	NA	NA	NA	NA	NA	NA	NA	NA	NA	NA	NA	NA	NA	NA	0.577	NA	NA	NA	NA	NA	39	-2	40	-30	0.01	0.13	0	0.01	EML3	NA	NA	-0.000421	-0.0002089	.	ENSG00000149489&ENSG00000149499	retinal_outer_segment_membrane_protein_1&EMAP_like_3	ROM1&EML3	0.5213146805763245&0.5516505837440491	0.6	NA	NA	NA	NA	NA	NA	NA
chr1	150968905	chr1_150968905_C_T	C	T	43667700	T	downstream_gene_variant	MODIFIER	SETDB1	ENSG00000143379	Transcript	ENST00000692827	protein_coding	NA	NA	NA	NA	NA	NA	NA	rs752376&COSV54978823	1	4168	1	NA	SNV	HGNC	HGNC:10761	YES	NM_001366418.1	NA	NA	A1	CCDS91050.1	ENSP00000509425	NA	A0A8I5KT93.6	UPI000013D8F6	NA	1	NA	NA	NA	NA	NA	0.4974	0.5817	0.5476	0.4355	0.3897	0.5225	0.4334	0.5557	0.6046	0.4529	0.3829	0.3524	0.3653	0.4097	0.5116	0.4381	0.5485	0.2676	0.5073	0.4642	0.4119	0.3477	0.4335	0.3668	0.4282	0.521	0.6046	gnomADe_AMR	NA	0&1	0&1	NA	NA	NA	NA	NA	NA	NA	NA	NA	NA	NA	NA	NA	0.014	-0.896709	NA	NA	NA	NA	NA	NA	NA	NA	NA	NA	NA	NA	NA	NA	NA	NA	NA	-3.96	NA	NA	NA	NA	NA	-30	-1	13	-50	0	0	0	0	CERS2	NA	NA	0.0003572	0.000273	T	ENSG00000163131	cathepsin_S	CTSS	0.523245	0.0153	NA	NA	NA	NA	NA	NA	NA
chr1	150968905	chr1_150968905_C_T	C	T	43667700	T	intron_variant	MODIFIER	CERS2	ENSG00000143418	Transcript	ENST00000368954	protein_coding	ENST00000368954.10:c.173+13G>A	NA	NA	NA	NA	NA	NA	rs752376&COSV54978823	1	NA	-1	NA	SNV	HGNC	HGNC:14076	YES	NM_022075.5	NA	1	P1	CCDS973.1	ENSP00000357950	Q96G23.190	NA	UPI0000001237	NA	NA	NA	NA	NA	NA	NA	0.4974	0.5817	0.5476	0.4355	0.3897	0.5225	0.4334	0.5557	0.6046	0.4529	0.3829	0.3524	0.3653	0.4097	0.5116	0.4381	0.5485	0.2676	0.5073	0.4642	0.4119	0.3477	0.4335	0.3668	0.4282	0.521	0.6046	gnomADe_AMR	NA	0&1	0&1	NA	NA	NA	NA	NA	NA	NA	NA	NA	NA	NA	NA	NA	0.014	-0.896709	NA	NA	NA	NA	NA	NA	NA	NA	NA	NA	NA	NA	NA	NA	NA	NA	NA	-3.96	NA	NA	NA	NA	NA	-30	-1	13	-50	0	0	0	0	CERS2	NA	NA	0.0003572	0.000273	T	ENSG00000163131	cathepsin_S	CTSS	0.523245	NA	NA	NA	NA	NA	NA	NA	NA
chr3	52791569	chr3_52791569_T_C	T	C	14008000	C	upstream_gene_variant	MODIFIER	ITIH3	ENSG00000162267	Transcript	ENST00000449956	protein_coding	NA	NA	NA	NA	NA	NA	NA	rs9324&COSV56254472	1	3227	1	NA	SNV	HGNC	HGNC:6168	YES	NM_002217.4	NA	1	P1	CCDS46845.1	ENSP00000415769	Q06033.169	NA	UPI00005CE290	Q06033-1	NA	NA	NA	NA	NA	NA	0.4119	0.5825	0.4669	0.373	0.3926	0.2025	0.383	0.5338	0.5375	0.3914	0.3645	0.3903	0.3653	0.3665	0.2002	0.4165	0.5274	0.4363	0.4743	0.3831	0.3786	0.3774	0.3797	0.3625	0.3985	0.2024	0.5825	AFR	NA	0&1	0&1	NA	NA	NA	NA	NA	NA	NA	NA	NA	NA	NA	NA	NA	0.369	-0.265826	NA	NA	NA	NA	NA	NA	NA	NA	NA	NA	NA	NA	NA	NA	NA	NA	NA	-5.97	NA	NA	NA	NA	NA	-4	-22	30	-4	0	0	0.05	0	ITIH1	NA	NA	9.9e-06	1.38e-05	C	NA	NA	NA	NA	0.673	NA	NA	NA	NA	NA	NA	NA
chr3	52791569	chr3_52791569_T_C	T	C	14008000	CSQ=C	synonymous_variant	LOW	ITIH1	ENSG00000055957	Transcript	ENST00000273283	protein_coding	ENST00000273283.7:c.2547T>C	ENSP00000273283.2:p.Ser849%3D	2564	2547	849	S	tcT/tcC	rs9324&COSV56254472	1	NA	1	NA	SNV	HGNC	HGNC:6166	YES	NM_002215.4	NA	1	P1	CCDS2864.1	ENSP00000273283	P19827.206	NA	UPI000012DA1C	P19827-1	NA	NA	NA	NA	NA	NA	0.4119	0.5825	0.4669	0.373	0.3926	0.2025	0.383	0.5338	0.5375	0.3914	0.3645	0.3903	0.3653	0.3665	0.2002	0.4165	0.5274	0.4363	0.4743	0.3831	0.3786	0.3774	0.3797	0.3625	0.3985	0.2024	0.5825	AFR	NA	0&1	0&1	NA	NA	NA	NA	NA	NA	NA	NA	NA	NA	NA	NA	NA	0.369	-0.265826	NA	NA	NA	NA	NA	NA	NA	NA	NA	NA	NA	NA	NA	NA	NA	NA	NA	-5.97	NA	NA	NA	NA	NA	-4	-22	30	-4	0	0	0.05	0	ITIH1	NA	NA	9.9e-06	1.38e-05	C	NA	NA	NA	NA	0.385	NA	NA	NA	NA	NA	NA	NA
chr17	27647232	chr17_27647232_T_C	T	C	40885100	C	intron_variant	MODIFIER	LGALS9	ENSG00000168961	Transcript	ENST00000395473	protein_coding	ENST00000395473.7:c.759-38T>C	NA	NA	NA	NA	NA	NA	rs4239242&COSV56348949	1	NA	1	NA	SNV	HGNC	HGNC:6570	YES	NM_009587.3	NA	1	P4	CCDS11222.1	ENSP00000378856	O00182.203	A0A024QZ55.52	UPI000012E437	O00182-1	NA	NA	NA	NA	NA	NA	0.3095	0.1884	0.4251	0.2669	0.3598	0.3834	0.3593	0.2271	0.4266	0.4063	0.2979	0.3279	0.3655	0.3701	0.372	0.3294	0.2321	0.341	0.406	0.396	0.2826	0.3321	0.4462	0.3663	0.3647	0.3719	0.4462	gnomADg_MID	NA	0&1	1&1	34371260&26598225&31600237&36768365&35078996&28195343	NA	NA	NA	NA	NA	NA	NA	NA	NA	NA	NA	NA	3.447	0.227991	NA	NA	NA	NA	NA	NA	NA	NA	NA	NA	NA	NA	NA	NA	31600237	0.01	NA	-2.66	NA	NA	NA	NA	NA	20	14	19	-39	0.02	0.01	0	0	LGALS9	NA	NA	-1.92e-05	-2.354e-05	.	ENSG00000168961&ENSG00000007171	galectin_9&nitric_oxide_synthase_2	LGALS9&NOS2	0.8184707164764404&0.672482967376709	0.89	NA	NA	NA	NA	NA	NA	NA
chr1	150836413	chr1_150836413_C_G	C	G	63910100	G	synonymous_variant	LOW	ARNT	ENSG00000143437	Transcript	ENST00000358595	protein_coding	ENST00000358595.10:c.567G>C	ENSP00000351407.5:p.Val189%3D	599	567	189	V	gtG/gtC	rs2228099&COSV62229502	1	NA	-1	NA	SNV	HGNC	HGNC:700	YES	NM_001668.4	NA	1	P3	CCDS970.1	ENSP00000351407	P27540.231	NA	UPI0000030984	P27540-1	1	NA	NA	PDB-ENSP_mappings:5nj8.B&PDB-ENSP_mappings:5nj8.D&PDB-ENSP_mappings:5v0l.A	NA	NA	0.471	0.5174	0.4625	0.4018	0.3926	0.5665	0.4069	0.5052	0.4235	0.4654	0.3678	0.3501	0.3655	0.3961	0.5358	0.4181	0.5003	0.2648	0.4408	0.4764	0.3866	0.3441	0.4399	0.3672	0.4125	0.5437	0.5665	SAS	NA	0&1	0&1	21791631&28117391&18366646&25405996&26648445&18805939&18632753&21918647&21081473&23168330&23768840&27899901&27977510&32797194&34502168&22840970&22674224&30766545&35145399&32266159&30441975&34854013&33367671&29984241&36825998&17559847	NA	NA	NA	NA	NA	NA	NA	NA	NA	NA	NA	NA	8.882	0.746639	NA	NA	NA	NA	NA	NA	NA	NA	NA	NA	NA	NA	NA	NA	27977510	0.01	NA	0.27	NA	NA	NA	NA	NA	12	-31	12	26	0	0.02	0	0	ARNT	NA	NA	0.002329	0.001075	G	ENSG00000163131	cathepsin_S	CTSS	0.535337	0.54	NA	NA	NA	NA	NA	NA	NA
chr17	27647232	chr17_27647232_T_C	T	C	40885100	C	intron_variant	MODIFIER	LGALS9	ENSG00000168961	Transcript	ENST00000395473	protein_coding	ENST00000395473.7:c.759-38T>C	NA	NA	NA	NA	NA	NA	rs4239242&COSV56348949	1	NA	1	NA	SNV	HGNC	HGNC:6570	YES	NM_009587.3	NA	1	P4	CCDS11222.1	ENSP00000378856	O00182.203	A0A024QZ55.52	UPI000012E437	O00182-1	NA	NA	NA	NA	NA	NA	0.3095	0.1884	0.4251	0.2669	0.3598	0.3834	0.3593	0.2271	0.4266	0.4063	0.2979	0.3279	0.3655	0.3701	0.372	0.3294	0.2321	0.341	0.406	0.396	0.2826	0.3321	0.4462	0.3663	0.3647	0.3719	0.4462	gnomADg_MID	NA	0&1	1&1	34371260&26598225&31600237&36768365&35078996&28195343	NA	NA	NA	NA	NA	NA	NA	NA	NA	NA	NA	NA	3.447	0.227991	NA	NA	NA	NA	NA	NA	NA	NA	NA	NA	NA	NA	NA	NA	31600237	0.01	NA	-2.66	NA	NA	NA	NA	NA	20	14	19	-39	0.02	0.01	0	0	LGALS9	NA	NA	-1.92e-05	-2.354e-05	.	ENSG00000168961&ENSG00000007171	galectin_9&nitric_oxide_synthase_2	LGALS9&NOS2	0.8184707164764404&0.672482967376709	0.89	NA	NA	NA	NA	NA	NA	NA
chr1	150836413	chr1_150836413_C_G	C	G	63910100	G	synonymous_variant	LOW	ARNT	ENSG00000143437	Transcript	ENST00000358595	protein_coding	ENST00000358595.10:c.567G>C	ENSP00000351407.5:p.Val189%3D	599	567	189	V	gtG/gtC	rs2228099&COSV62229502	1	NA	-1	NA	SNV	HGNC	HGNC:700	YES	NM_001668.4	NA	1	P3	CCDS970.1	ENSP00000351407	P27540.231	NA	UPI0000030984	P27540-1	1	NA	NA	PDB-ENSP_mappings:5nj8.B&PDB-ENSP_mappings:5nj8.D&PDB-ENSP_mappings:5v0l.A	NA	NA	0.471	0.5174	0.4625	0.4018	0.3926	0.5665	0.4069	0.5052	0.4235	0.4654	0.3678	0.3501	0.3655	0.3961	0.5358	0.4181	0.5003	0.2648	0.4408	0.4764	0.3866	0.3441	0.4399	0.3672	0.4125	0.5437	0.5665	SAS	NA	0&1	0&1	21791631&28117391&18366646&25405996&26648445&18805939&18632753&21918647&21081473&23168330&23768840&27899901&27977510&32797194&34502168&22840970&22674224&30766545&35145399&32266159&30441975&34854013&33367671&29984241&36825998&17559847	NA	NA	NA	NA	NA	NA	NA	NA	NA	NA	NA	NA	8.882	0.746639	NA	NA	NA	NA	NA	NA	NA	NA	NA	NA	NA	NA	NA	NA	27977510	0.01	NA	0.27	NA	NA	NA	NA	NA	12	-31	12	26	0	0.02	0	0	ARNT	NA	NA	0.002329	0.001075	G	ENSG00000163131	cathepsin_S	CTSS	0.535337	0.54	NA	NA	NA	NA	NA	NA	NA
chr5	53083447	chr5_53083447_C_T	C	T	24000600	CSQ=T	synonymous_variant	LOW	ITGA2	ENSG00000164171	Transcript	ENST00000296585	protein_coding	ENST00000296585.10:c.3252C>T	ENSP00000296585.5:p.Phe1084%3D	3369	3252	1084	F	ttC/ttT	rs2303122&COSV56857327&COSV56867133	1	NA	1	NA	SNV	HGNC	HGNC:6137	YES	NM_002203.4	NA	1	P1	CCDS3957.1	ENSP00000296585	P17301.236	NA	UPI0000169C36	NA	1	NA	NA	NA	NA	NA	0.3319	0.2806	0.4323	0.2946	0.3708	0.3282	0.3678	0.2871	0.4449	0.352	0.3086	0.3947	0.3657	0.3561	0.3552	0.3486	0.2855	0.4077	0.4124	0.3409	0.3138	0.3953	0.3408	0.3676	0.3555	0.3468	0.4449	gnomADe_AMR	benign	0&1&1	1&1&1	18830231&36263028	NA	NA	NA	NA	NA	NA	NA	NA	NA	NA	NA	NA	1.119	-0.037383	NA	NA	NA	NA	NA	NA	NA	NA	NA	NA	NA	NA	NA	NA	NA	NA	Platelet-type_bleeding_disorder_9	-4.91	NA	NA	NA	NA	NA	-30	-18	-30	10	0	0	0	0	ITGA2	NA	NA	-1.585e-05	-8.46e-06	C	NA	NA	NA	NA	0.501	NA	NA	NA	NA	NA	NA	NA
chr8	7361099	chr8_7361099_C_G	C	G	27963400	CSQ=G	intron_variant	MODIFIER	ZNF705G	ENSG00000215372	Transcript	ENST00000400156	protein_coding	ENST00000400156.4:c.139+11G>C	NA	NA	NA	NA	NA	NA	rs3989699&COSV67950347	1	NA	-1	NA	SNV	HGNC	HGNC:37134	YES	NM_001164457.3	NA	2	P1	CCDS47773.1	ENSP00000383020	A8MUZ8.116	NA	UPI0001761700	NA	NA	NA	NA	NA	NA	NA	NA	NA	NA	NA	NA	NA	0.3634	0.5104	0.379	0.3965	0.269	0.3733	0.3658	0.3702	0.3033	0.3997	0.5029	0.3833	0.382	0.4017	0.2706	0.3834	0.3654	0.3637	0.3982	0.3125	0.5104	gnomADe_AFR	benign	0&1	1&1	24033266	NA	NA	NA	NA	NA	NA	NA	NA	NA	NA	NA	NA	4.42	0.311304	NA	NA	NA	NA	NA	NA	NA	NA	NA	NA	NA	NA	NA	NA	NA	NA	ClinVar:_phenotype_not_specified	NA	NA	NA	NA	NA	NA	7	11	-9	7	0	0	0	0	ZNF705G	NA	NA	NA	NA	.	NA	NA	NA	NA	NA	NA	NA	NA	NA	NA	NA	NA
chr8	7361099	chr8_7361099_C_G	C	G	27963400	CSQ=G	intron_variant	MODIFIER	ZNF705G	ENSG00000215372	Transcript	ENST00000400156	protein_coding	ENST00000400156.4:c.139+11G>C	NA	NA	NA	NA	NA	NA	rs3989699&COSV67950347	1	NA	-1	NA	SNV	HGNC	HGNC:37134	YES	NM_001164457.3	NA	2	P1	CCDS47773.1	ENSP00000383020	A8MUZ8.116	NA	UPI0001761700	NA	NA	NA	NA	NA	NA	NA	NA	NA	NA	NA	NA	NA	0.3634	0.5104	0.379	0.3965	0.269	0.3733	0.3658	0.3702	0.3033	0.3997	0.5029	0.3833	0.382	0.4017	0.2706	0.3834	0.3654	0.3637	0.3982	0.3125	0.5104	gnomADe_AFR	benign	0&1	1&1	24033266	NA	NA	NA	NA	NA	NA	NA	NA	NA	NA	NA	NA	4.42	0.311304	NA	NA	NA	NA	NA	NA	NA	NA	NA	NA	NA	NA	NA	NA	NA	NA	ClinVar:_phenotype_not_specified	NA	NA	NA	NA	NA	NA	7	11	-9	7	0	0	0	0	ZNF705G	NA	NA	NA	NA	.	NA	NA	NA	NA	NA	NA	NA	NA	NA	NA	NA	NA
chr16	72098814	chr16_72098814_C_T	C	T	51294600	CSQ=T	intron_variant	MODIFIER	DHX38	ENSG00000140829	Transcript	ENST00000268482	protein_coding	ENST00000268482.8:c.764+22C>T	NA	NA	NA	NA	NA	NA	rs2072142&COSV51698324	1	NA	1	NA	SNV	HGNC	HGNC:17211	YES	NM_014003.4	NA	1	P1	CCDS10907.1	ENSP00000268482	Q92620.210	NA	UPI000002FBFE	Q92620-1	1	NA	NA	NA	NA	NA	0.478	0.7867	0.3156	0.3105	0.3549	0.4755	0.3807	0.7176	0.2721	0.42	0.2564	0.3545	0.3659	0.3883	0.4581	0.4558	0.7089	0.2533	0.3401	0.4086	0.2806	0.351	0.4905	0.3626	0.4468	0.4571	0.7867	AFR	NA	0&1	0&1	28530674	NA	NA	NA	NA	NA	NA	NA	NA	NA	NA	NA	NA	3.811	0.25909	NA	NA	NA	NA	NA	NA	NA	NA	NA	NA	NA	NA	NA	NA	NA	NA	NA	1.36	NA	NA	NA	NA	NA	20	-31	13	20	0	0	0	0.01	DHX38	NA	NA	0.0002863	0.0002985	C	ENSG00000261701&ENSG00000140829	haptoglobin-related_protein&DEAH-box_helicase_38	HPR&DHX38	0.7294037342071533&0.5610337257385254	0.658	NA	NA	NA	NA	NA	NA	NA
chr16	72098814	chr16_72098814_C_T	C	T	51294600	CSQ=T	intron_variant	MODIFIER	DHX38	ENSG00000140829	Transcript	ENST00000268482	protein_coding	ENST00000268482.8:c.764+22C>T	NA	NA	NA	NA	NA	NA	rs2072142&COSV51698324	1	NA	1	NA	SNV	HGNC	HGNC:17211	YES	NM_014003.4	NA	1	P1	CCDS10907.1	ENSP00000268482	Q92620.210	NA	UPI000002FBFE	Q92620-1	1	NA	NA	NA	NA	NA	0.478	0.7867	0.3156	0.3105	0.3549	0.4755	0.3807	0.7176	0.2721	0.42	0.2564	0.3545	0.3659	0.3883	0.4581	0.4558	0.7089	0.2533	0.3401	0.4086	0.2806	0.351	0.4905	0.3626	0.4468	0.4571	0.7867	AFR	NA	0&1	0&1	28530674	NA	NA	NA	NA	NA	NA	NA	NA	NA	NA	NA	NA	3.811	0.25909	NA	NA	NA	NA	NA	NA	NA	NA	NA	NA	NA	NA	NA	NA	NA	NA	NA	1.36	NA	NA	NA	NA	NA	20	-31	13	20	0	0	0	0.01	DHX38	NA	NA	0.0002863	0.0002985	C	ENSG00000261701&ENSG00000140829	haptoglobin-related_protein&DEAH-box_helicase_38	HPR&DHX38	0.7294037342071533&0.5610337257385254	0.658	NA	NA	NA	NA	NA	NA	NA
chr3	58410136	chr3_58410136_A_G	A	G	12034500	G	missense_variant	MODERATE	PXK	ENSG00000168297	Transcript	ENST00000356151	protein_coding	ENST00000356151.7:c.1442A>G	ENSP00000348472.2:p.Lys481Arg	1539	1442	481	K/R	aAg/aGg	rs56384862&COSV57087215	1	NA	1	NA	SNV	HGNC	HGNC:23326	YES	NM_017771.5	NA	1	P1	CCDS2889.1	ENSP00000348472	Q7Z7A4.160	NA	UPI000004A035	Q7Z7A4-1	1	tolerated_low_confidence(0.25)	benign(0)	NA	NA	NA	0.1773	0.1112	0.2767	0.001	0.3777	0.1718	0.2822	0.1282	0.2416	0.4929	0.001033	0.2399	0.366	0.3227	0.2204	0.2735	0.1362	0.3143	0.3019	0.4997	0.002309	0.2432	0.3822	0.3671	0.3228	0.2038	0.4997	gnomADg_ASJ	NA	0&1	1&1	30108127&30586737&32327693&29273807&36581621	NA	NA	NA	NA	NA	NA	NA	NA	NA	NA	NA	NA	22.6	2.594	B&B&.&B&B&B&B&B&B	0.2343	0.0853&0.0824&.&0.0896&0.0872&0.0884&0.0957&0.0874&0.1161	ENST00000356151&ENST00000302779&ENST00000383716&ENST00000463280&ENST00000383715&ENST00000484288&ENST00000479241&ENST00000459676&ENST00000493474	N	P&P&P&P&P&P&P&P	B&.&B&B&.&B&.&.&.	B&.&B&B&.&B&.&.&.	T	0.42904	0.529085	T&.&.&T&T&T&T&.&.	Q7Z7A4&W5RWE6&Q7Z7A4-2&E9PD56&H7BYG4&Q7Z7A4-2&A0A0C4DG95&U3KQS4&H7C529	YES&.&.&.&.&.&.&.&.	29273807	0.7	Hemoglobin_levels&Body_Mass_Index	3.21	NA	NA	NA	NA	0.039	-17	-43	0	23	0	0.06	0.33	0.01	PXK	NA	NA	0.0004106	0.0001644	A	ENSG00000168297	PX_domain_containing_serine/threonine_kinase_like	PXK	0.513511	0.559	0.0861322	0.0861322	0.0765807	0.0765807	-0.538421	likely_benign	0.0853
chr1	145873487	chr1_145873487_G_A	G	A	116516000	CSQ=A	missense_variant	MODERATE	ANKRD35	ENSG00000198483	Transcript	ENST00000355594	protein_coding	ENST00000355594.9:c.1282C>T	ENSP00000347802.4:p.Pro428Ser	1390	1282	428	P/S	Ccc/Tcc	rs6670984&COSV62909886	1	NA	-1	NA	SNV	HGNC	HGNC:26323	YES	NM_144698.5	NA	2	P1	CCDS72867.1	ENSP00000347802	Q8N283.141	NA	UPI0002747112	NA	NA	tolerated(0.36)	benign(0.044)	NA	NA	NA	0.5647	0.5794	0.5043	0.7252	0.3797	0.6125	0.4603	0.5349	0.5395	0.498	0.7254	0.3949	0.3661	0.4617	0.555	0.4464	0.5278	0.2952	0.4857	0.4965	0.7313	0.4094	0.5637	0.361	0.4909	0.5681	0.7313	gnomADg_EAS	NA	0&1	0&1	34946917	NA	NA	NA	NA	NA	NA	NA	NA	NA	NA	NA	NA	1.034	-0.053832	B&B	0.10256	0.0803&0.0851	ENST00000355594&ENST00000544626	NA	NA	.&.	.&.	NA	NA	NA	T&.	.&F6XZD3	YES&.	NA	NA	NA	-1.52	NA	NA	NA	NA	NA	NA	NA	NA	NA	NA	NA	NA	NA	NA	NA	NA	-1.41e-05	-1.98e-05	G	NA	NA	NA	NA	0.993	NA	NA	NA	NA	-0.221027	likely_benign	0.0803
chr6	30914500	chr6_30914500_C_T	C	T	20665900	CSQ=T	downstream_gene_variant	MODIFIER	GTF2H4	ENSG00000213780	Transcript	ENST00000259895	protein_coding	NA	NA	NA	NA	NA	NA	NA	rs1264305	1	394	1	NA	SNV	HGNC	HGNC:4658	YES	NM_001517.5	NA	1	P1	CCDS34386.1	ENSP00000259895	Q92759.196	A0A1U9X7S4.36	UPI000000D741	Q92759-1	NA	NA	NA	NA	NA	NA	0.222	0.0983	0.2075	0.247	0.3559	0.2362	0.312	0.1136	0.2333	0.39	0.2971	0.3023	0.3662	0.328	0.2752	0.2799	0.1244	0.3088	0.2421	0.4011	0.2534	0.3922	0.3766	0.3617	0.2813	0.264	0.4011	gnomADg_ASJ	benign	NA	1	NA	NA	NA	NA	NA	NA	NA	NA	NA	NA	NA	NA	NA	8.011	0.652163	NA	NA	NA	NA	NA	NA	NA	NA	NA	NA	NA	NA	NA	NA	NA	NA	NA	-0.045	NA	NA	NA	NA	NA	-31	-30	-31	41	0	0	0.03	0	VARS2	NA	NA	-0.000556	-0.0002508	C	NA	NA	NA	NA	0.617	NA	NA	NA	NA	NA	NA	NA
chr6	30914500	chr6_30914500_C_T	C	T	20665900	T	intron_variant	MODIFIER	VARS2	ENSG00000137411	Transcript	ENST00000676266	protein_coding	ENST00000676266.1:c.-28+156C>T	NA	NA	NA	NA	NA	NA	rs1264305	1	NA	1	NA	SNV	HGNC	HGNC:21642	YES	NM_020442.6	NA	NA	P3	CCDS34387.1	ENSP00000502585	Q5ST30.167	NA	UPI0000253B83	Q5ST30-1	1	NA	NA	NA	NA	NA	0.222	0.0983	0.2075	0.247	0.3559	0.2362	0.312	0.1136	0.2333	0.39	0.2971	0.3023	0.3662	0.328	0.2752	0.2799	0.1244	0.3088	0.2421	0.4011	0.2534	0.3922	0.3766	0.3617	0.2813	0.264	0.4011	gnomADg_ASJ	benign	NA	1	NA	NA	NA	NA	NA	NA	NA	NA	NA	NA	NA	NA	NA	8.011	0.652163	NA	NA	NA	NA	NA	NA	NA	NA	NA	NA	NA	NA	NA	NA	NA	NA	NA	-0.045	NA	NA	NA	NA	NA	-31	-30	-31	41	0	0	0.03	0	VARS2	NA	NA	-0.000556	-0.0002508	C	NA	NA	NA	NA	0.993	NA	NA	NA	NA	NA	NA	NA
chr9	92305764	chr9_92305764_C_T	C	T	16762500	T	synonymous_variant	LOW	NOL8	ENSG00000198000	Transcript	ENST00000442668	protein_coding	ENST00000442668.7:c.2892G>A	ENSP00000401177.2:p.Lys964%3D	2985	2892	964	K	aaG/aaA	rs1133908&COSV62634664	1	NA	-1	NA	SNV	HGNC	HGNC:23387	YES	NM_017948.6	NA	1	P2	CCDS47993.1	ENSP00000401177	Q76FK4.158	NA	UPI0000211A3D	Q76FK4-1	NA	NA	NA	NA	NA	NA	0.4339	0.8933	0.2968	0.1508	0.3549	0.2832	0.3501	0.8215	0.2361	0.438	0.1362	0.2951	0.3662	0.3604	0.3147	0.4742	0.8032	0.6121	0.3323	0.4381	0.1493	0.2971	0.6115	0.3702	0.4502	0.3029	0.8933	AFR	NA	0&1	0&1	NA	NA	NA	NA	NA	NA	NA	NA	NA	NA	NA	NA	NA	2.457	0.138477	NA	NA	NA	NA	NA	NA	NA	NA	NA	NA	NA	NA	NA	NA	NA	NA	NA	-1.48	NA	NA	NA	NA	NA	-8	38	-6	-11	0	0	0	0	NOL8	NA	NA	6.2e-06	3.46e-06	T	NA	NA	NA	NA	0.346	NA	NA	NA	NA	NA	NA	NA
chr6	30914500	chr6_30914500_C_T	C	T	20665900	CSQ=T	downstream_gene_variant	MODIFIER	GTF2H4	ENSG00000213780	Transcript	ENST00000259895	protein_coding	NA	NA	NA	NA	NA	NA	NA	rs1264305	1	394	1	NA	SNV	HGNC	HGNC:4658	YES	NM_001517.5	NA	1	P1	CCDS34386.1	ENSP00000259895	Q92759.196	A0A1U9X7S4.36	UPI000000D741	Q92759-1	NA	NA	NA	NA	NA	NA	0.222	0.0983	0.2075	0.247	0.3559	0.2362	0.312	0.1136	0.2333	0.39	0.2971	0.3023	0.3662	0.328	0.2752	0.2799	0.1244	0.3088	0.2421	0.4011	0.2534	0.3922	0.3766	0.3617	0.2813	0.264	0.4011	gnomADg_ASJ	benign	NA	1	NA	NA	NA	NA	NA	NA	NA	NA	NA	NA	NA	NA	NA	8.011	0.652163	NA	NA	NA	NA	NA	NA	NA	NA	NA	NA	NA	NA	NA	NA	NA	NA	NA	-0.045	NA	NA	NA	NA	NA	-31	-30	-31	41	0	0	0.03	0	VARS2	NA	NA	-0.000556	-0.0002508	C	NA	NA	NA	NA	0.617	NA	NA	NA	NA	NA	NA	NA
chr6	30914500	chr6_30914500_C_T	C	T	20665900	T	intron_variant	MODIFIER	VARS2	ENSG00000137411	Transcript	ENST00000676266	protein_coding	ENST00000676266.1:c.-28+156C>T	NA	NA	NA	NA	NA	NA	rs1264305	1	NA	1	NA	SNV	HGNC	HGNC:21642	YES	NM_020442.6	NA	NA	P3	CCDS34387.1	ENSP00000502585	Q5ST30.167	NA	UPI0000253B83	Q5ST30-1	1	NA	NA	NA	NA	NA	0.222	0.0983	0.2075	0.247	0.3559	0.2362	0.312	0.1136	0.2333	0.39	0.2971	0.3023	0.3662	0.328	0.2752	0.2799	0.1244	0.3088	0.2421	0.4011	0.2534	0.3922	0.3766	0.3617	0.2813	0.264	0.4011	gnomADg_ASJ	benign	NA	1	NA	NA	NA	NA	NA	NA	NA	NA	NA	NA	NA	NA	NA	8.011	0.652163	NA	NA	NA	NA	NA	NA	NA	NA	NA	NA	NA	NA	NA	NA	NA	NA	NA	-0.045	NA	NA	NA	NA	NA	-31	-30	-31	41	0	0	0.03	0	VARS2	NA	NA	-0.000556	-0.0002508	C	NA	NA	NA	NA	0.993	NA	NA	NA	NA	NA	NA	NA
chr9	92305764	chr9_92305764_C_T	C	T	16762500	T	synonymous_variant	LOW	NOL8	ENSG00000198000	Transcript	ENST00000442668	protein_coding	ENST00000442668.7:c.2892G>A	ENSP00000401177.2:p.Lys964%3D	2985	2892	964	K	aaG/aaA	rs1133908&COSV62634664	1	NA	-1	NA	SNV	HGNC	HGNC:23387	YES	NM_017948.6	NA	1	P2	CCDS47993.1	ENSP00000401177	Q76FK4.158	NA	UPI0000211A3D	Q76FK4-1	NA	NA	NA	NA	NA	NA	0.4339	0.8933	0.2968	0.1508	0.3549	0.2832	0.3501	0.8215	0.2361	0.438	0.1362	0.2951	0.3662	0.3604	0.3147	0.4742	0.8032	0.6121	0.3323	0.4381	0.1493	0.2971	0.6115	0.3702	0.4502	0.3029	0.8933	AFR	NA	0&1	0&1	NA	NA	NA	NA	NA	NA	NA	NA	NA	NA	NA	NA	NA	2.457	0.138477	NA	NA	NA	NA	NA	NA	NA	NA	NA	NA	NA	NA	NA	NA	NA	NA	NA	-1.48	NA	NA	NA	NA	NA	-8	38	-6	-11	0	0	0	0	NOL8	NA	NA	6.2e-06	3.46e-06	T	NA	NA	NA	NA	0.346	NA	NA	NA	NA	NA	NA	NA
chr20	3701502	chr20_3701502_G_A	G	A	68071800	CSQ=A	synonymous_variant	LOW	SIGLEC1	ENSG00000088827	Transcript	ENST00000344754	protein_coding	ENST00000344754.6:c.1368C>T	ENSP00000341141.4:p.Ser456%3D	1608	1368	456	S	tcC/tcT	rs13037869&COSV52460552	1	NA	-1	NA	SNV	HGNC	HGNC:11127	YES	NM_023068.4	NA	1	P2	CCDS13060.1	ENSP00000341141	Q9BZZ2.189	NA	UPI0000049BA6	Q9BZZ2-1	NA	NA	NA	NA	NA	NA	0.2764	0.1051	0.3804	0.2123	0.3529	0.4213	0.3589	0.1354	0.4047	0.4208	0.2056	0.414	0.3663	0.3633	0.4306	0.3011	0.1387	0.1358	0.3845	0.4136	0.207	0.4079	0.2943	0.3592	0.3108	0.4253	0.4306	gnomADe_SAS	NA	0&1	0&1	NA	NA	NA	NA	NA	NA	NA	NA	NA	NA	NA	NA	NA	0.067	-0.617426	NA	NA	NA	NA	NA	NA	NA	NA	NA	NA	NA	NA	NA	NA	NA	NA	NA	-4.67	NA	NA	NA	NA	NA	-9	2	39	-31	0.01	0	0	0	SIGLEC1	NA	NA	-4.65e-05	-2.503e-05	G	ENSG00000088827	sialic_acid_binding_Ig_like_lectin_1	SIGLEC1	0.549482	0.916	NA	NA	NA	NA	NA	NA	NA
chr16	31325398	chr16_31325398_G_A	G	A	16653500	CSQ=A	synonymous_variant	LOW	ITGAM	ENSG00000169896	Transcript	ENST00000544665	protein_coding	ENST00000544665.9:c.2499G>A	ENSP00000441691.3:p.Thr833%3D	2589	2499	833	T	acG/acA	rs1143682&COSV54938972	1	NA	1	NA	SNV	HGNC	HGNC:6149	YES	NM_000632.4	NA	1	P4	CCDS45470.1	ENSP00000441691	P11215.238	NA	UPI00000498C2	P11215-1	1	NA	NA	PDB-ENSP_mappings:7usl.A&PDB-ENSP_mappings:7usm.A	NA	NA	0.2945	0.0832	0.3329	0.6558	0.3519	0.1217	0.3512	0.1236	0.3567	0.5116	0.684	0.338	0.3664	0.3692	0.1618	0.301	0.1315	0.3414	0.3242	0.5161	0.6885	0.3328	0.4682	0.3605	0.3576	0.1592	0.6885	gnomADg_EAS	benign	0&1	1&1	NA	NA	NA	NA	NA	NA	NA	NA	NA	NA	NA	NA	NA	0.106	-0.524277	NA	NA	NA	NA	NA	NA	NA	NA	NA	NA	NA	NA	NA	NA	NA	NA	NA	-5.03	NA	NA	NA	NA	NA	7	-8	6	-9	0	0.01	0	0	ITGAM	NA	NA	0.002222	0.000516	G	ENSG00000169896&ENSG00000140678	integrin_subunit_alpha_M&integrin_subunit_alpha_X	ITGAM&ITGAX	0.6463170051574707&0.6478826999664307	0.543	NA	NA	NA	NA	NA	NA	NA
chr6	30920392	chr6_30920392_G_A	G	A	39385800	A	synonymous_variant	LOW	VARS2	ENSG00000137411	Transcript	ENST00000676266	protein_coding	ENST00000676266.1:c.1353G>A	ENSP00000502585.1:p.Leu451%3D	1487	1353	451	L	ctG/ctA	rs2517468	1	NA	1	NA	SNV	HGNC	HGNC:21642	YES	NM_020442.6	NA	NA	P3	CCDS34387.1	ENSP00000502585	Q5ST30.167	NA	UPI0000253B83	Q5ST30-1	1	NA	NA	NA	NA	NA	0.2222	0.0983	0.2075	0.247	0.3559	0.2372	0.3129	0.1186	0.2137	0.3768	0.2809	0.3896	0.3664	0.331	0.2698	0.2794	0.1242	0.3081	0.2412	0.3998	0.2539	0.39	0.3766	0.3614	0.2818	0.2636	0.3998	gnomADg_ASJ	benign	NA	1	NA	NA	NA	NA	NA	NA	NA	NA	NA	NA	NA	NA	NA	10.58	0.914045	NA	NA	NA	NA	NA	NA	NA	NA	NA	NA	NA	NA	NA	NA	NA	NA	ClinVar:_phenotype_not_specified	2.57	NA	NA	NA	NA	NA	16	-29	-49	27	0	0	0	0	VARS2	NA	NA	-0.0001426	-0.0001035	G	NA	NA	NA	NA	0.993	NA	NA	NA	NA	NA	NA	NA
chr3	58424827	chr3_58424827_C_T	C	T	17284800	CSQ=T	downstream_gene_variant	MODIFIER	PDHB	ENSG00000168291	Transcript	ENST00000302746	protein_coding	NA	NA	NA	NA	NA	NA	NA	rs34579268&COSV57056453	1	2803	-1	NA	SNV	HGNC	HGNC:8808	YES	NM_000925.4	NA	1	P1	CCDS2890.1	ENSP00000307241	P11177.243	A0A384MDR8.23	UPI000013E81D	P11177-1	1	NA	NA	NA	NA	NA	0.2055	0.2141	0.2839	0.001	0.3777	0.1718	0.2888	0.2099	0.2477	0.4938	0.001033	0.2403	0.3664	0.3277	0.2215	0.2963	0.2158	0.3121	0.3097	0.5	0.002308	0.2425	0.3924	0.3673	0.3381	0.2038	0.5	gnomADg_ASJ	NA	0&1	1&1	30586737&32888493	NA	NA	NA	NA	NA	NA	NA	NA	NA	NA	NA	NA	0.696	-0.13659	NA	NA	NA	NA	NA	NA	NA	NA	NA	NA	NA	NA	NA	NA	NA	NA	Hemoglobin_concentration&Hematocrit	-6.66	NA	NA	NA	NA	NA	-30	23	-2	25	0	0	0	0	PXK	NA	NA	-0.0001844	-0.0001018	C	ENSG00000168297	PX_domain_containing_serine/threonine_kinase_like	PXK	0.513511	0.124	NA	NA	NA	NA	-0.729532	NA	NA
chr3	58424827	chr3_58424827_C_T	C	T	17284800	T	missense_variant	MODERATE	PXK	ENSG00000168297	Transcript	ENST00000356151	protein_coding	ENST00000356151.7:c.1604C>T	ENSP00000348472.2:p.Ala535Val	1701	1604	535	A/V	gCa/gTa	rs34579268&COSV57056453	1	NA	1	NA	SNV	HGNC	HGNC:23326	YES	NM_017771.5	NA	1	P1	CCDS2889.1	ENSP00000348472	Q7Z7A4.160	NA	UPI000004A035	Q7Z7A4-1	1	tolerated_low_confidence(0.79)	benign(0)	NA	NA	NA	0.2055	0.2141	0.2839	0.001	0.3777	0.1718	0.2888	0.2099	0.2477	0.4938	0.001033	0.2403	0.3664	0.3277	0.2215	0.2963	0.2158	0.3121	0.3097	0.5	0.002308	0.2425	0.3924	0.3673	0.3381	0.2038	0.5	gnomADg_ASJ	NA	0&1	1&1	30586737&32888493	NA	NA	NA	NA	NA	NA	gain/donor/58424826-58424827/Medium/6.058734	NA	NA	NA	NA	NA	0.696	-0.13659	B&B	0.01762	0.0632&0.0643	ENST00000356151&ENST00000302779	N	P&P&P&P&P&P	B&.	B&.	T	0.15899	0.336406	T&T	Q7Z7A4&W5RWE6	YES&.	NA	NA	Hemoglobin_concentration&Hematocrit	-6.66	NA	NA	NA	NA	0.045	-30	23	-2	25	0	0	0	0	PXK	NA	NA	-0.0001844	-0.0001018	C	ENSG00000168297	PX_domain_containing_serine/threonine_kinase_like	PXK	0.513511	0.559	0.0329116	0.0329116	0.020922	0.020922	-0.729532	likely_benign	0.0632
chr6	30920392	chr6_30920392_G_A	G	A	39385800	A	synonymous_variant	LOW	VARS2	ENSG00000137411	Transcript	ENST00000676266	protein_coding	ENST00000676266.1:c.1353G>A	ENSP00000502585.1:p.Leu451%3D	1487	1353	451	L	ctG/ctA	rs2517468	1	NA	1	NA	SNV	HGNC	HGNC:21642	YES	NM_020442.6	NA	NA	P3	CCDS34387.1	ENSP00000502585	Q5ST30.167	NA	UPI0000253B83	Q5ST30-1	1	NA	NA	NA	NA	NA	0.2222	0.0983	0.2075	0.247	0.3559	0.2372	0.3129	0.1186	0.2137	0.3768	0.2809	0.3896	0.3664	0.331	0.2698	0.2794	0.1242	0.3081	0.2412	0.3998	0.2539	0.39	0.3766	0.3614	0.2818	0.2636	0.3998	gnomADg_ASJ	benign	NA	1	NA	NA	NA	NA	NA	NA	NA	NA	NA	NA	NA	NA	NA	10.58	0.914045	NA	NA	NA	NA	NA	NA	NA	NA	NA	NA	NA	NA	NA	NA	NA	NA	ClinVar:_phenotype_not_specified	2.57	NA	NA	NA	NA	NA	16	-29	-49	27	0	0	0	0	VARS2	NA	NA	-0.0001426	-0.0001035	G	NA	NA	NA	NA	0.993	NA	NA	NA	NA	NA	NA	NA
chr1	225886863	chr1_225886863_T_G	T	G	55581600	CSQ=G	missense_variant	MODERATE	LEFTY1	ENSG00000243709	Transcript	ENST00000272134	protein_coding	ENST00000272134.5:c.965A>C	ENSP00000272134.5:p.Asp322Ala	1045	965	322	D/A	gAc/gCc	rs360057&COSV55282479	1	NA	-1	NA	SNV	HGNC	HGNC:6552	YES	NM_020997.4	NA	1	P1	CCDS1548.1	ENSP00000272134	O75610.180	NA	UPI000003721B	NA	NA	tolerated(1)	benign(0)	NA	NA	NA	0.2548	0.1407	0.3415	0.2073	0.3946	0.2526	0.3451	0.181	0.4181	0.3994	0.182	0.4212	0.3665	0.3723	0.2915	0.316	0.187	0.6319	0.3812	0.3912	0.189	0.4323	0.4968	0.3644	0.3265	0.2859	0.6319	gnomADg_AMI	benign	0&1	1&1	25111179&28728263&32239175&26110764	NA	NA	NA	NA	NA	NA	NA	NA	NA	NA	NA	NA	14.46	1.31008	B	0.00088	0.0478	ENST00000272134	N	P	B	B	T	0.16062	0.337489	T	O75610	YES	25111179	0.01	NA	-1.13	NA	NA	NA	NA	0.173	19	-22	-16	-13	0	0	0	0	LEFTY1	NA	NA	-3.65e-05	-4.953e-05	G	NA	NA	NA	NA	0.538	0.0321505	0.0321505	0.0415	0.0415	-0.60349	likely_benign	0.0478
chr1	225886863	chr1_225886863_T_G	T	G	55581600	G	upstream_gene_variant	MODIFIER	TMEM63A	ENSG00000196187	Transcript	ENST00000366835	protein_coding	NA	NA	NA	NA	NA	NA	NA	rs360057&COSV55282479	1	4483	-1	NA	SNV	HGNC	HGNC:29118	YES	NM_014698.3	NA	1	P1	CCDS31042.1	ENSP00000355800	O94886.152	A1NY77.17	UPI000006DE50	NA	1	NA	NA	NA	NA	NA	0.2548	0.1407	0.3415	0.2073	0.3946	0.2526	0.3451	0.181	0.4181	0.3994	0.182	0.4212	0.3665	0.3723	0.2915	0.316	0.187	0.6319	0.3812	0.3912	0.189	0.4323	0.4968	0.3644	0.3265	0.2859	0.6319	gnomADg_AMI	benign	0&1	1&1	25111179&28728263&32239175&26110764	NA	NA	NA	NA	NA	NA	NA	NA	NA	NA	NA	NA	14.46	1.31008	NA	NA	NA	NA	NA	NA	NA	NA	NA	NA	NA	NA	NA	NA	25111179	0.01	NA	-1.13	NA	NA	NA	NA	NA	19	-22	-16	-13	0	0	0	0	LEFTY1	NA	NA	-3.65e-05	-4.953e-05	G	NA	NA	NA	NA	0.954	NA	NA	NA	NA	-0.60349	NA	NA
chr1	225886863	chr1_225886863_T_G	T	G	55581600	CSQ=G	missense_variant	MODERATE	LEFTY1	ENSG00000243709	Transcript	ENST00000272134	protein_coding	ENST00000272134.5:c.965A>C	ENSP00000272134.5:p.Asp322Ala	1045	965	322	D/A	gAc/gCc	rs360057&COSV55282479	1	NA	-1	NA	SNV	HGNC	HGNC:6552	YES	NM_020997.4	NA	1	P1	CCDS1548.1	ENSP00000272134	O75610.180	NA	UPI000003721B	NA	NA	tolerated(1)	benign(0)	NA	NA	NA	0.2548	0.1407	0.3415	0.2073	0.3946	0.2526	0.3451	0.181	0.4181	0.3994	0.182	0.4212	0.3665	0.3723	0.2915	0.316	0.187	0.6319	0.3812	0.3912	0.189	0.4323	0.4968	0.3644	0.3265	0.2859	0.6319	gnomADg_AMI	benign	0&1	1&1	25111179&28728263&32239175&26110764	NA	NA	NA	NA	NA	NA	NA	NA	NA	NA	NA	NA	14.46	1.31008	B	0.00088	0.0478	ENST00000272134	N	P	B	B	T	0.16062	0.337489	T	O75610	YES	25111179	0.01	NA	-1.13	NA	NA	NA	NA	0.173	19	-22	-16	-13	0	0	0	0	LEFTY1	NA	NA	-3.65e-05	-4.953e-05	G	NA	NA	NA	NA	0.538	0.0321505	0.0321505	0.0415	0.0415	-0.60349	likely_benign	0.0478
chr1	225886863	chr1_225886863_T_G	T	G	55581600	G	upstream_gene_variant	MODIFIER	TMEM63A	ENSG00000196187	Transcript	ENST00000366835	protein_coding	NA	NA	NA	NA	NA	NA	NA	rs360057&COSV55282479	1	4483	-1	NA	SNV	HGNC	HGNC:29118	YES	NM_014698.3	NA	1	P1	CCDS31042.1	ENSP00000355800	O94886.152	A1NY77.17	UPI000006DE50	NA	1	NA	NA	NA	NA	NA	0.2548	0.1407	0.3415	0.2073	0.3946	0.2526	0.3451	0.181	0.4181	0.3994	0.182	0.4212	0.3665	0.3723	0.2915	0.316	0.187	0.6319	0.3812	0.3912	0.189	0.4323	0.4968	0.3644	0.3265	0.2859	0.6319	gnomADg_AMI	benign	0&1	1&1	25111179&28728263&32239175&26110764	NA	NA	NA	NA	NA	NA	NA	NA	NA	NA	NA	NA	14.46	1.31008	NA	NA	NA	NA	NA	NA	NA	NA	NA	NA	NA	NA	NA	NA	25111179	0.01	NA	-1.13	NA	NA	NA	NA	NA	19	-22	-16	-13	0	0	0	0	LEFTY1	NA	NA	-3.65e-05	-4.953e-05	G	NA	NA	NA	NA	0.954	NA	NA	NA	NA	-0.60349	NA	NA
chr6	49472092	chr6_49472092_G_A	G	A	28866900	CSQ=A	missense_variant	MODERATE	CENPQ	ENSG00000031691	Transcript	ENST00000335783	protein_coding	ENST00000335783.4:c.187G>A	ENSP00000337289.2:p.Gly63Arg	289	187	63	G/R	Gga/Aga	rs4267943&COSV59920658	1	NA	1	NA	SNV	HGNC	HGNC:21347	YES	NM_018132.4	NA	1	P1	CCDS4925.1	ENSP00000337289	Q7L2Z9.148	NA	UPI000020DE7B	NA	NA	deleterious(0)	benign(0)	PDB-ENSP_mappings:7pkn.Q&PDB-ENSP_mappings:7qoo.Q&PDB-ENSP_mappings:7r5s.Q&PDB-ENSP_mappings:7r5v.Q&PDB-ENSP_mappings:7xhn.Q&PDB-ENSP_mappings:7xho.Q&PDB-ENSP_mappings:7ywx.Q&PDB-ENSP_mappings:7yyh.Q	NA	NA	0.3343	0.4191	0.2305	0.2103	0.332	0.4233	0.3316	0.395	0.191	0.3321	0.2366	0.3653	0.3665	0.3262	0.3601	0.3585	0.3937	0.3363	0.2573	0.35	0.2214	0.3732	0.2152	0.3693	0.3282	0.372	0.4233	SAS	NA	0&1	0&1	22238607&20031578&19744961&19525478&20154341&29321517&23754956	NA	NA	NA	NA	NA	NA	NA	NA	NA	NA	NA	NA	2.14	0.105448	B	0.11076	0.0868	ENST00000335783	N	P&P	B	B	T	0.23485	0.388694	D	Q7L2Z9	YES	NA	NA	NA	-5.2	NA	NA	NA	NA	0.061	-33	-29	-29	-1	0	0	0	0	CENPQ	NA	NA	0.00794	0.004543	G	ENSG00000146085	methylmalonyl-CoA_mutase	MMUT	0.710872	0.817	0.0538913	0.0538913	0.0419846	0.0419846	-0.813591	likely_benign	0.0868
chr16	72105285	chr16_72105285_C_A	C	A	56039800	CSQ=A	synonymous_variant	LOW	DHX38	ENSG00000140829	Transcript	ENST00000268482	protein_coding	ENST00000268482.8:c.2316C>A	ENSP00000268482.3:p.Ala772%3D	2540	2316	772	A	gcC/gcA	rs2074626&COSV51696981	1	NA	1	NA	SNV	HGNC	HGNC:17211	YES	NM_014003.4	NA	1	P1	CCDS10907.1	ENSP00000268482	Q92620.210	NA	UPI000002FBFE	Q92620-1	1	NA	NA	PDB-ENSP_mappings:5yzg.Z&PDB-ENSP_mappings:6zym.r&PDB-ENSP_mappings:7a5p.r	NA	NA	0.4762	0.7799	0.3156	0.3085	0.3559	0.4765	0.3808	0.716	0.2726	0.4196	0.2547	0.3547	0.3666	0.3881	0.4581	0.4556	0.7073	0.2516	0.3405	0.4097	0.2791	0.3522	0.4937	0.3628	0.4459	0.4577	0.7799	AFR	benign	0&1	1&1	36928188	NA	NA	NA	NA	NA	NA	NA	NA	NA	NA	NA	NA	2.216	0.113667	NA	NA	NA	NA	NA	NA	NA	NA	NA	NA	NA	NA	NA	NA	NA	NA	NA	-1.72	NA	NA	NA	NA	NA	-43	46	6	28	0	0	0	0	DHX38	NA	NA	0.0003538	0.0004683	C	ENSG00000140829&ENSG00000261701	DEAH-box_helicase_38&haptoglobin-related_protein	DHX38&HPR	0.5610337257385254&0.5225899815559387	0.658	NA	NA	NA	NA	NA	NA	NA
chr17	16433678	chr17_16433678_C_G	C	G	18350600	CSQ=G	synonymous_variant	LOW	TRPV2	ENSG00000187688	Transcript	ENST00000338560	protein_coding	ENST00000338560.12:c.2094C>G	ENSP00000342222.7:p.Pro698%3D	2464	2094	698	P	ccC/ccG	rs14039&COSV58427528	1	NA	1	NA	SNV	HGNC	HGNC:18082	YES	NM_016113.5	NA	1	P1	CCDS32576.1	ENSP00000342222	Q9Y5S1.183	NA	UPI0000032F4E	NA	NA	NA	NA	NA	NA	NA	0.2881	0.3124	0.3401	0.2232	0.3579	0.2137	0.3377	0.3259	0.2956	0.4287	0.2237	0.4312	0.3666	0.356	0.2535	0.3585	0.3341	0.322	0.3388	0.4495	0.2312	0.4363	0.2975	0.3796	0.3341	0.2558	0.4495	gnomADg_ASJ	NA	0&1	0&1	32685033&37185752	NA	NA	NA	NA	NA	NA	NA	NA	NA	NA	NA	NA	0.725	-0.128085	NA	NA	NA	NA	NA	NA	NA	NA	NA	NA	NA	NA	NA	NA	NA	NA	NA	-4.3	NA	NA	NA	NA	NA	-10	21	20	-41	0	0	0	0	TRPV2	NA	NA	4.78e-05	4.22e-05	C	NA	NA	NA	NA	0.162	NA	NA	NA	NA	NA	NA	NA
chr8	100137711	chr8_100137711_G_C	G	C	12736400	CSQ=C	intron_variant	MODIFIER	FBXO43	ENSG00000156509	Transcript	ENST00000428847	protein_coding	ENST00000428847.3:c.1572-44C>G	NA	NA	NA	NA	NA	NA	rs2453629&COSV71055267	1	NA	-1	NA	SNV	HGNC	HGNC:28521	YES	NM_001029860.4	NA	1	P1	CCDS47904.1	ENSP00000403293	Q4G163.132	NA	UPI000013DE8F	NA	1	NA	NA	NA	NA	NA	0.3233	0.1293	0.4006	0.5188	0.3569	0.2945	0.3742	0.1707	0.5317	0.3475	0.517	0.3414	0.3666	0.3736	0.3161	0.3138	0.1696	0.3524	0.4395	0.3488	0.5127	0.3333	0.3259	0.3535	0.3201	0.2995	0.5317	gnomADe_AMR	NA	0&1	0&1	NA	NA	NA	NA	NA	NA	NA	NA	NA	NA	NA	NA	NA	7.316	0.579932	NA	NA	NA	NA	NA	NA	NA	NA	NA	NA	NA	NA	NA	NA	NA	NA	NA	-2.87	NA	NA	NA	NA	NA	-24	-7	-24	-44	0.01	0	0	0	FBXO43	NA	NA	-4.1e-05	-2.193e-05	G	NA	NA	NA	NA	0.778	NA	NA	NA	NA	NA	NA	NA
chr16	72105285	chr16_72105285_C_A	C	A	56039800	CSQ=A	synonymous_variant	LOW	DHX38	ENSG00000140829	Transcript	ENST00000268482	protein_coding	ENST00000268482.8:c.2316C>A	ENSP00000268482.3:p.Ala772%3D	2540	2316	772	A	gcC/gcA	rs2074626&COSV51696981	1	NA	1	NA	SNV	HGNC	HGNC:17211	YES	NM_014003.4	NA	1	P1	CCDS10907.1	ENSP00000268482	Q92620.210	NA	UPI000002FBFE	Q92620-1	1	NA	NA	PDB-ENSP_mappings:5yzg.Z&PDB-ENSP_mappings:6zym.r&PDB-ENSP_mappings:7a5p.r	NA	NA	0.4762	0.7799	0.3156	0.3085	0.3559	0.4765	0.3808	0.716	0.2726	0.4196	0.2547	0.3547	0.3666	0.3881	0.4581	0.4556	0.7073	0.2516	0.3405	0.4097	0.2791	0.3522	0.4937	0.3628	0.4459	0.4577	0.7799	AFR	benign	0&1	1&1	36928188	NA	NA	NA	NA	NA	NA	NA	NA	NA	NA	NA	NA	2.216	0.113667	NA	NA	NA	NA	NA	NA	NA	NA	NA	NA	NA	NA	NA	NA	NA	NA	NA	-1.72	NA	NA	NA	NA	NA	-43	46	6	28	0	0	0	0	DHX38	NA	NA	0.0003538	0.0004683	C	ENSG00000140829&ENSG00000261701	DEAH-box_helicase_38&haptoglobin-related_protein	DHX38&HPR	0.5610337257385254&0.5225899815559387	0.658	NA	NA	NA	NA	NA	NA	NA
chr17	16433678	chr17_16433678_C_G	C	G	18350600	CSQ=G	synonymous_variant	LOW	TRPV2	ENSG00000187688	Transcript	ENST00000338560	protein_coding	ENST00000338560.12:c.2094C>G	ENSP00000342222.7:p.Pro698%3D	2464	2094	698	P	ccC/ccG	rs14039&COSV58427528	1	NA	1	NA	SNV	HGNC	HGNC:18082	YES	NM_016113.5	NA	1	P1	CCDS32576.1	ENSP00000342222	Q9Y5S1.183	NA	UPI0000032F4E	NA	NA	NA	NA	NA	NA	NA	0.2881	0.3124	0.3401	0.2232	0.3579	0.2137	0.3377	0.3259	0.2956	0.4287	0.2237	0.4312	0.3666	0.356	0.2535	0.3585	0.3341	0.322	0.3388	0.4495	0.2312	0.4363	0.2975	0.3796	0.3341	0.2558	0.4495	gnomADg_ASJ	NA	0&1	0&1	32685033&37185752	NA	NA	NA	NA	NA	NA	NA	NA	NA	NA	NA	NA	0.725	-0.128085	NA	NA	NA	NA	NA	NA	NA	NA	NA	NA	NA	NA	NA	NA	NA	NA	NA	-4.3	NA	NA	NA	NA	NA	-10	21	20	-41	0	0	0	0	TRPV2	NA	NA	4.78e-05	4.22e-05	C	NA	NA	NA	NA	0.162	NA	NA	NA	NA	NA	NA	NA
chr3	58399268	chr3_58399268_G_A	G	A	12224100	A	intron_variant	MODIFIER	PXK	ENSG00000168297	Transcript	ENST00000356151	protein_coding	ENST00000356151.7:c.1103-31G>A	NA	NA	NA	NA	NA	NA	rs11712213&COSV57089768	1	NA	1	NA	SNV	HGNC	HGNC:23326	YES	NM_017771.5	NA	1	P1	CCDS2889.1	ENSP00000348472	Q7Z7A4.160	NA	UPI000004A035	Q7Z7A4-1	1	NA	NA	NA	NA	NA	0.2043	0.2095	0.2839	0.001	0.3777	0.1718	0.2888	0.2091	0.2477	0.4934	0.001034	0.2404	0.3666	0.3276	0.2214	0.2966	0.2154	0.3143	0.3116	0.5	0.002312	0.244	0.3924	0.3674	0.3407	0.2039	0.5	gnomADg_ASJ	NA	0&1	0&1	NA	NA	NA	NA	NA	NA	NA	NA	NA	NA	NA	NA	NA	16.6	1.63541	NA	NA	NA	NA	NA	NA	NA	NA	NA	NA	NA	NA	NA	NA	NA	NA	NA	1.41	NA	NA	NA	NA	NA	2	-26	2	12	0.01	0.01	0	0	PXK	NA	NA	0.0001519	7.39e-05	G	ENSG00000168297	PX_domain_containing_serine/threonine_kinase_like	PXK	0.513511	0.559	NA	NA	NA	NA	NA	NA	NA
chr3	58431689	chr3_58431689_C_T	C	T	18545900	CSQ=T	intron_variant	MODIFIER	PDHB	ENSG00000168291	Transcript	ENST00000302746	protein_coding	ENST00000302746.11:c.267+42G>A	NA	NA	NA	NA	NA	NA	rs62259772	1	NA	-1	NA	SNV	HGNC	HGNC:8808	YES	NM_000925.4	NA	1	P1	CCDS2890.1	ENSP00000307241	P11177.243	A0A384MDR8.23	UPI000013E81D	P11177-1	1	NA	NA	NA	NA	NA	0.2047	0.2133	0.2839	0.001	0.3757	0.1708	0.2888	0.2093	0.2477	0.4936	0.001033	0.2403	0.3666	0.3273	0.2207	0.2962	0.2146	0.3117	0.3113	0.5003	0.002316	0.2427	0.3924	0.3672	0.34	0.2039	0.5003	gnomADg_ASJ	benign	NA	1	NA	NA	NA	NA	NA	NA	NA	NA	NA	NA	NA	NA	NA	3.863	0.263518	NA	NA	NA	NA	NA	NA	NA	NA	NA	NA	NA	NA	NA	NA	NA	NA	NA	-3.99	NA	NA	NA	NA	NA	-41	-37	43	42	0	0	0	0	PDHB	NA	NA	6.4e-05	3.47e-05	C	ENSG00000168297	PX_domain_containing_serine/threonine_kinase_like	PXK	0.513511	0.124	NA	NA	NA	NA	NA	NA	NA
chr3	58391265	chr3_58391265_G_A	G	A	9389450	A	intron_variant	MODIFIER	PXK	ENSG00000168297	Transcript	ENST00000356151	protein_coding	ENST00000356151.7:c.540+45G>A	NA	NA	NA	NA	NA	NA	rs11923253	1	NA	1	NA	SNV	HGNC	HGNC:23326	YES	NM_017771.5	NA	1	P1	CCDS2889.1	ENSP00000348472	Q7Z7A4.160	NA	UPI000004A035	Q7Z7A4-1	1	NA	NA	NA	NA	NA	0.1843	0.1369	0.2781	0.001	0.3777	0.1718	0.2853	0.1511	0.2467	0.4929	0.001048	0.2407	0.3667	0.3253	0.2221	0.2797	0.1573	0.3143	0.3046	0.5	0.002312	0.2431	0.3892	0.3672	0.3278	0.204	0.5	gnomADg_ASJ	NA	NA	NA	NA	NA	NA	NA	NA	NA	NA	NA	NA	NA	NA	NA	NA	4.784	0.342949	NA	NA	NA	NA	NA	NA	NA	NA	NA	NA	NA	NA	NA	NA	NA	NA	NA	-2.29	NA	NA	NA	NA	NA	-12	15	-49	-45	0	0	0	0	PXK	NA	NA	3.34e-06	1.9e-06	G	ENSG00000168297	PX_domain_containing_serine/threonine_kinase_like	PXK	0.513511	0.559	NA	NA	NA	NA	NA	NA	NA
chr3	58430808	chr3_58430808_C_T	C	T	25229800	CSQ=T	synonymous_variant	LOW	PDHB	ENSG00000168291	Transcript	ENST00000302746	protein_coding	ENST00000302746.11:c.438G>A	ENSP00000307241.6:p.Gly146%3D	461	438	146	G	ggG/ggA	rs1126551&COSV57056373&COSV57056623	1	NA	-1	NA	SNV	HGNC	HGNC:8808	YES	NM_000925.4	NA	1	P1	CCDS2890.1	ENSP00000307241	P11177.243	A0A384MDR8.23	UPI000013E81D	P11177-1	1	NA	NA	PDB-ENSP_mappings:1ni4.B&PDB-ENSP_mappings:1ni4.D&PDB-ENSP_mappings:2ozl.B&PDB-ENSP_mappings:2ozl.D&PDB-ENSP_mappings:3exe.B&PDB-ENSP_mappings:3exe.D&PDB-ENSP_mappings:3exe.F&PDB-ENSP_mappings:3exe.H&PDB-ENSP_mappings:3exf.B&PDB-ENSP_mappings:3exf.D&PDB-ENSP_mappings:3exf.F&PDB-ENSP_mappings:3exf.H&PDB-ENSP_mappings:3exg.2&PDB-ENSP_mappings:3exg.4&PDB-ENSP_mappings:3exg.6&PDB-ENSP_mappings:3exg.B&PDB-ENSP_mappings:3exg.D&PDB-ENSP_mappings:3exg.F&PDB-ENSP_mappings:3exg.H&PDB-ENSP_mappings:3exg.J&PDB-ENSP_mappings:3exg.L&PDB-ENSP_mappings:3exg.N&PDB-ENSP_mappings:3exg.P&PDB-ENSP_mappings:3exg.R&PDB-ENSP_mappings:3exg.T&PDB-ENSP_mappings:3exg.V&PDB-ENSP_mappings:3exg.X&PDB-ENSP_mappings:3exg.Z&PDB-ENSP_mappings:3exh.B&PDB-ENSP_mappings:3exh.D&PDB-ENSP_mappings:3exh.F&PDB-ENSP_mappings:3exh.H&PDB-ENSP_mappings:3exi.B&PDB-ENSP_mappings:6cer.B&PDB-ENSP_mappings:6cer.D&PDB-ENSP_mappings:6cer.F&PDB-ENSP_mappings:6cer.H&PDB-ENSP_mappings:6cfo.B&PDB-ENSP_mappings:6cfo.D	NA	NA	0.2047	0.2133	0.2839	0.001	0.3757	0.1708	0.2889	0.2094	0.2478	0.4936	0.001033	0.2402	0.3667	0.327	0.2208	0.2961	0.2146	0.3136	0.3116	0.4997	0.002314	0.2431	0.3924	0.3671	0.3396	0.2037	0.4997	gnomADg_ASJ	benign&likely_benign	0&1&1	1&1&1	NA	NA	NA	NA	NA	NA	NA	NA	NA	NA	NA	NA	NA	6.11	0.462648	NA	NA	NA	NA	NA	NA	NA	NA	NA	NA	NA	NA	NA	NA	NA	NA	PYRUVATE_DEHYDROGENASE_E1-BETA_DEFICIENCY&ClinVar:_phenotype_not_specified	-6.53	NA	NA	NA	NA	NA	-17	35	-19	35	0	0	0.1	0	PDHB	NA	NA	0.0003295	0.0001582	c	ENSG00000168297	PX_domain_containing_serine/threonine_kinase_like	PXK	0.513511	0.124	NA	NA	NA	NA	NA	NA	NA
chr3	58430808	chr3_58430808_C_T	C	T	25229800	T	downstream_gene_variant	MODIFIER	PXK	ENSG00000168297	Transcript	ENST00000356151	protein_coding	NA	NA	NA	NA	NA	NA	NA	rs1126551&COSV57056373&COSV57056623	1	4681	1	NA	SNV	HGNC	HGNC:23326	YES	NM_017771.5	NA	1	P1	CCDS2889.1	ENSP00000348472	Q7Z7A4.160	NA	UPI000004A035	Q7Z7A4-1	1	NA	NA	NA	NA	NA	0.2047	0.2133	0.2839	0.001	0.3757	0.1708	0.2889	0.2094	0.2478	0.4936	0.001033	0.2402	0.3667	0.327	0.2208	0.2961	0.2146	0.3136	0.3116	0.4997	0.002314	0.2431	0.3924	0.3671	0.3396	0.2037	0.4997	gnomADg_ASJ	benign&likely_benign	0&1&1	1&1&1	NA	NA	NA	NA	NA	NA	NA	NA	NA	NA	NA	NA	NA	6.11	0.462648	NA	NA	NA	NA	NA	NA	NA	NA	NA	NA	NA	NA	NA	NA	NA	NA	ClinVar:_phenotype_not_specified&PYRUVATE_DEHYDROGENASE_E1-BETA_DEFICIENCY	-6.53	NA	NA	NA	NA	NA	-17	35	-19	35	0	0	0.1	0	PDHB	NA	NA	0.0003295	0.0001582	c	ENSG00000168297	PX_domain_containing_serine/threonine_kinase_like	PXK	0.513511	0.559	NA	NA	NA	NA	NA	NA	NA
chr20	33036562	chr20_33036562_C_T	C	T	36999300	CSQ=T	intron_variant	MODIFIER	BPIFB6	ENSG00000167104	Transcript	ENST00000349552	protein_coding	ENST00000349552.1:c.669+26C>T	NA	NA	NA	NA	NA	NA	rs6059035&COSV62754248	1	NA	1	NA	SNV	HGNC	HGNC:16504	YES	NM_174897.2	NA	1	P1	CCDS13211.1	ENSP00000344929	Q8NFQ5.146	NA	UPI000003C8F3	NA	NA	NA	NA	NA	NA	NA	0.509	0.4251	0.4669	0.7232	0.3907	0.5532	0.4251	0.4194	0.417	0.3154	0.7727	0.3918	0.3668	0.401	0.5073	0.4092	0.4277	0.2248	0.4248	0.3195	0.7425	0.3855	0.3449	0.3725	0.4092	0.5181	0.7727	gnomADe_EAS	NA	0&1	0&1	NA	NA	NA	NA	NA	NA	NA	NA	NA	NA	NA	NA	NA	0.199	-0.393303	NA	NA	NA	NA	NA	NA	NA	NA	NA	NA	NA	NA	NA	NA	NA	NA	NA	-4.14	NA	NA	NA	NA	NA	-13	-26	-26	25	0	0	0	0	BPIFB6	NA	NA	0.0001664	7.95e-05	C	NA	NA	NA	NA	NA	NA	NA	NA	NA	NA	NA	NA
chr20	33036562	chr20_33036562_C_T	C	T	36999300	CSQ=T	intron_variant	MODIFIER	BPIFB6	ENSG00000167104	Transcript	ENST00000349552	protein_coding	ENST00000349552.1:c.669+26C>T	NA	NA	NA	NA	NA	NA	rs6059035&COSV62754248	1	NA	1	NA	SNV	HGNC	HGNC:16504	YES	NM_174897.2	NA	1	P1	CCDS13211.1	ENSP00000344929	Q8NFQ5.146	NA	UPI000003C8F3	NA	NA	NA	NA	NA	NA	NA	0.509	0.4251	0.4669	0.7232	0.3907	0.5532	0.4251	0.4194	0.417	0.3154	0.7727	0.3918	0.3668	0.401	0.5073	0.4092	0.4277	0.2248	0.4248	0.3195	0.7425	0.3855	0.3449	0.3725	0.4092	0.5181	0.7727	gnomADe_EAS	NA	0&1	0&1	NA	NA	NA	NA	NA	NA	NA	NA	NA	NA	NA	NA	NA	0.199	-0.393303	NA	NA	NA	NA	NA	NA	NA	NA	NA	NA	NA	NA	NA	NA	NA	NA	NA	-4.14	NA	NA	NA	NA	NA	-13	-26	-26	25	0	0	0	0	BPIFB6	NA	NA	0.0001664	7.95e-05	C	NA	NA	NA	NA	NA	NA	NA	NA	NA	NA	NA	NA
chr20	33034962	chr20_33034962_C_A	C	A	59303900	CSQ=A	intron_variant	MODIFIER	BPIFB6	ENSG00000167104	Transcript	ENST00000349552	protein_coding	ENST00000349552.1:c.452+50C>A	NA	NA	NA	NA	NA	NA	rs6059032	1	NA	1	NA	SNV	HGNC	HGNC:16504	YES	NM_174897.2	NA	1	P1	CCDS13211.1	ENSP00000344929	Q8NFQ5.146	NA	UPI000003C8F3	NA	NA	NA	NA	NA	NA	NA	0.508	0.4244	0.4654	0.7222	0.3907	0.5511	0.4244	0.4161	0.4168	0.3142	0.7707	0.3805	0.3669	0.4018	0.5101	0.4073	0.4245	0.2248	0.4249	0.3191	0.7413	0.3737	0.3481	0.3721	0.4086	0.519	0.7707	gnomADe_EAS	NA	NA	NA	NA	NA	NA	NA	NA	NA	NA	NA	NA	NA	NA	NA	NA	1.041	-0.052387	NA	NA	NA	NA	NA	NA	NA	NA	NA	NA	NA	NA	NA	NA	NA	NA	NA	-4.64	NA	NA	NA	NA	NA	22	6	-48	-50	0	0	0	0.01	BPIFB6	NA	NA	-6.71e-05	-4.23e-05	C	NA	NA	NA	NA	NA	NA	NA	NA	NA	NA	NA	NA
chr14	70642559	chr14_70642559_G_T	G	T	50731400	CSQ=T	intron_variant	MODIFIER	TTC9	ENSG00000133985	Transcript	ENST00000256367	protein_coding	ENST00000256367.3:c.406+24G>T	NA	NA	NA	NA	NA	NA	rs3742852&COSV56448505	1	NA	1	NA	SNV	HGNC	HGNC:20267	YES	NM_015351.2	NA	1	P1	CCDS45132.1	ENSP00000256367	Q92623.162	A0A024R6B1.63	UPI00001C1F60	NA	NA	NA	NA	NA	NA	NA	0.5156	0.5469	0.4452	0.7113	0.3887	0.4519	0.4102	0.5425	0.3842	0.3371	0.7365	0.3577	0.3669	0.405	0.4218	0.4226	0.5159	0.2561	0.4258	0.3545	0.7314	0.3353	0.4778	0.3598	0.4395	0.4308	0.7365	gnomADe_EAS	NA	0&1	0&1	NA	NA	NA	NA	NA	NA	NA	NA	NA	NA	NA	NA	NA	2.129	0.104249	NA	NA	NA	NA	NA	NA	NA	NA	NA	NA	NA	NA	NA	NA	NA	NA	NA	-3.44	NA	NA	NA	NA	NA	42	-31	-24	-14	0	0	0	0	TTC9	NA	NA	7.4e-06	6.4e-06	C	NA	NA	NA	NA	NA	NA	NA	NA	NA	NA	NA	NA
chr20	33034962	chr20_33034962_C_A	C	A	59303900	CSQ=A	intron_variant	MODIFIER	BPIFB6	ENSG00000167104	Transcript	ENST00000349552	protein_coding	ENST00000349552.1:c.452+50C>A	NA	NA	NA	NA	NA	NA	rs6059032	1	NA	1	NA	SNV	HGNC	HGNC:16504	YES	NM_174897.2	NA	1	P1	CCDS13211.1	ENSP00000344929	Q8NFQ5.146	NA	UPI000003C8F3	NA	NA	NA	NA	NA	NA	NA	0.508	0.4244	0.4654	0.7222	0.3907	0.5511	0.4244	0.4161	0.4168	0.3142	0.7707	0.3805	0.3669	0.4018	0.5101	0.4073	0.4245	0.2248	0.4249	0.3191	0.7413	0.3737	0.3481	0.3721	0.4086	0.519	0.7707	gnomADe_EAS	NA	NA	NA	NA	NA	NA	NA	NA	NA	NA	NA	NA	NA	NA	NA	NA	1.041	-0.052387	NA	NA	NA	NA	NA	NA	NA	NA	NA	NA	NA	NA	NA	NA	NA	NA	NA	-4.64	NA	NA	NA	NA	NA	22	6	-48	-50	0	0	0	0.01	BPIFB6	NA	NA	-6.71e-05	-4.23e-05	C	NA	NA	NA	NA	NA	NA	NA	NA	NA	NA	NA	NA
chr3	58397119	chr3_58397119_C_T	C	T	18652300	T	synonymous_variant	LOW	PXK	ENSG00000168297	Transcript	ENST00000356151	protein_coding	ENST00000356151.7:c.903C>T	ENSP00000348472.2:p.Cys301%3D	1000	903	301	C	tgC/tgT	rs3191903&COSV57089011	1	NA	1	NA	SNV	HGNC	HGNC:23326	YES	NM_017771.5	NA	1	P1	CCDS2889.1	ENSP00000348472	Q7Z7A4.160	NA	UPI000004A035	Q7Z7A4-1	1	NA	NA	NA	NA	NA	0.2007	0.1959	0.2839	0.001	0.3777	0.1718	0.2883	0.1988	0.2473	0.4934	0.001033	0.2405	0.367	0.327	0.2214	0.2935	0.2052	0.3128	0.3108	0.5009	0.002309	0.2426	0.3924	0.3673	0.3397	0.2039	0.5009	gnomADg_ASJ	NA	0&1	0&1	NA	NA	NA	NA	NA	NA	NA	NA	NA	NA	NA	NA	NA	12.45	1.06937	NA	NA	NA	NA	NA	NA	NA	NA	NA	NA	NA	NA	NA	NA	NA	NA	NA	2.43	NA	NA	NA	NA	NA	19	3	-24	31	0	0	0	0	PXK	NA	NA	0.00108	0.0004697	C	ENSG00000168297	PX_domain_containing_serine/threonine_kinase_like	PXK	0.513511	0.559	NA	NA	NA	NA	NA	NA	NA
chr6	31896770	chr6_31896770_G_T	G	T	84971200	CSQ=T	downstream_gene_variant	MODIFIER	ZBTB12	ENSG00000204366	Transcript	ENST00000375527	protein_coding	NA	NA	NA	NA	NA	NA	NA	rs7887&COSV64994251	1	2843	-1	NA	SNV	HGNC	HGNC:19066	YES	NM_181842.3	NA	1	P1	CCDS4727.1	ENSP00000364677	Q9Y330.173	NA	UPI000000DA6C	NA	NA	NA	NA	NA	NA	NA	0.3291	0.0348	0.4813	0.5476	0.3638	0.3579	0.3951	0.06909	0.592	0.5138	0.5576	0.3513	0.3671	0.3748	0.3331	0.2963	0.07633	0.4593	0.4566	0.5127	0.5492	0.3422	0.3758	0.3501	0.3013	0.3537	0.592	gnomADe_AMR	NA	0&1	1&1	22792358&31475028&27266705&33993221&30660786&28954764&36353205&34648354&35078996	NA	NA	NA	NA	NA	NA	NA	NA	NA	NA	NA	NA	1.02	-0.056684	NA	NA	NA	NA	NA	NA	NA	NA	NA	NA	NA	NA	NA	NA	NA	NA	Age_Related_Macular_Degeneration_with_neovascularization&Advanced_age_related_macular_degeneration	-5.94	NA	NA	NA	NA	NA	23	-39	18	-30	0	0	0	0	EHMT2	NA	NA	0.0002041	0.0001414	G	NA	NA	NA	NA	NA	NA	NA	NA	NA	-0.839045	NA	NA
chr6	31896770	chr6_31896770_G_T	G	T	84971200	T	missense_variant	MODERATE	EHMT2	ENSG00000204371	Transcript	ENST00000375537	protein_coding	ENST00000375537.9:c.164C>A	ENSP00000364687.4:p.Thr55Asn	185	164	55	T/N	aCc/aAc	rs7887&COSV64994251	1	NA	-1	NA	SNV	HGNC	HGNC:14129	YES	NM_006709.5	NA	1	NA	CCDS4725.1	ENSP00000364687	Q96KQ7.220	A0A024RCN9.67	UPI000013D085	Q96KQ7-1	NA	tolerated_low_confidence(1)	benign(0)	NA	NA	NA	0.3291	0.0348	0.4813	0.5476	0.3638	0.3579	0.3951	0.06909	0.592	0.5138	0.5576	0.3513	0.3671	0.3748	0.3331	0.2963	0.07633	0.4593	0.4566	0.5127	0.5492	0.3422	0.3758	0.3501	0.3013	0.3537	0.592	gnomADe_AMR	NA	0&1	1&1	22792358&31475028&27266705&33993221&30660786&28954764&36353205&34648354&35078996	NA	NA	NA	NA	NA	NA	NA	NA	NA	NA	NA	NA	1.02	-0.056684	B&B&B&B	0.18372	0.0725&0.1029&0.1005&0.0557	ENST00000395728&ENST00000375528&ENST00000375530&ENST00000375537	N	P&P&P&P	.&B&B&B	.&B&B&B	T	0.30294	0.437925	T&T&T&T	A2ABF9&A2ABF8&Q96KQ7-2&Q96KQ7	.&YES&.&.	NA	NA	Age_Related_Macular_Degeneration_with_neovascularization&Advanced_age_related_macular_degeneration	-5.94	NA	NA	NA	NA	0.057	23	-39	18	-30	0	0	0	0	EHMT2	NA	NA	0.0002041	0.0001414	G	NA	NA	NA	NA	0.626	0.0834706	0.0834706	0.0312123	0.0312123	-0.839045	likely_benign	0.0557
chr6	31896770	chr6_31896770_G_T	G	T	84971200	CSQ=T	downstream_gene_variant	MODIFIER	ZBTB12	ENSG00000204366	Transcript	ENST00000375527	protein_coding	NA	NA	NA	NA	NA	NA	NA	rs7887&COSV64994251	1	2843	-1	NA	SNV	HGNC	HGNC:19066	YES	NM_181842.3	NA	1	P1	CCDS4727.1	ENSP00000364677	Q9Y330.173	NA	UPI000000DA6C	NA	NA	NA	NA	NA	NA	NA	0.3291	0.0348	0.4813	0.5476	0.3638	0.3579	0.3951	0.06909	0.592	0.5138	0.5576	0.3513	0.3671	0.3748	0.3331	0.2963	0.07633	0.4593	0.4566	0.5127	0.5492	0.3422	0.3758	0.3501	0.3013	0.3537	0.592	gnomADe_AMR	NA	0&1	1&1	22792358&31475028&27266705&33993221&30660786&28954764&36353205&34648354&35078996	NA	NA	NA	NA	NA	NA	NA	NA	NA	NA	NA	NA	1.02	-0.056684	NA	NA	NA	NA	NA	NA	NA	NA	NA	NA	NA	NA	NA	NA	NA	NA	Age_Related_Macular_Degeneration_with_neovascularization&Advanced_age_related_macular_degeneration	-5.94	NA	NA	NA	NA	NA	23	-39	18	-30	0	0	0	0	EHMT2	NA	NA	0.0002041	0.0001414	G	NA	NA	NA	NA	NA	NA	NA	NA	NA	-0.839045	NA	NA
chr6	31896770	chr6_31896770_G_T	G	T	84971200	T	missense_variant	MODERATE	EHMT2	ENSG00000204371	Transcript	ENST00000375537	protein_coding	ENST00000375537.9:c.164C>A	ENSP00000364687.4:p.Thr55Asn	185	164	55	T/N	aCc/aAc	rs7887&COSV64994251	1	NA	-1	NA	SNV	HGNC	HGNC:14129	YES	NM_006709.5	NA	1	NA	CCDS4725.1	ENSP00000364687	Q96KQ7.220	A0A024RCN9.67	UPI000013D085	Q96KQ7-1	NA	tolerated_low_confidence(1)	benign(0)	NA	NA	NA	0.3291	0.0348	0.4813	0.5476	0.3638	0.3579	0.3951	0.06909	0.592	0.5138	0.5576	0.3513	0.3671	0.3748	0.3331	0.2963	0.07633	0.4593	0.4566	0.5127	0.5492	0.3422	0.3758	0.3501	0.3013	0.3537	0.592	gnomADe_AMR	NA	0&1	1&1	22792358&31475028&27266705&33993221&30660786&28954764&36353205&34648354&35078996	NA	NA	NA	NA	NA	NA	NA	NA	NA	NA	NA	NA	1.02	-0.056684	B&B&B&B	0.18372	0.0725&0.1029&0.1005&0.0557	ENST00000395728&ENST00000375528&ENST00000375530&ENST00000375537	N	P&P&P&P	.&B&B&B	.&B&B&B	T	0.30294	0.437925	T&T&T&T	A2ABF9&A2ABF8&Q96KQ7-2&Q96KQ7	.&YES&.&.	NA	NA	Age_Related_Macular_Degeneration_with_neovascularization&Advanced_age_related_macular_degeneration	-5.94	NA	NA	NA	NA	0.057	23	-39	18	-30	0	0	0	0	EHMT2	NA	NA	0.0002041	0.0001414	G	NA	NA	NA	NA	0.626	0.0834706	0.0834706	0.0312123	0.0312123	-0.839045	likely_benign	0.0557
chr14	73729983	chr14_73729983_T_C	T	C	83522200	C	splice_region_variant&synonymous_variant	LOW	MIDEAS	ENSG00000156030	Transcript	ENST00000423556	protein_coding	ENST00000423556.7:c.1752A>G	ENSP00000407767.2:p.Ala584%3D	2540	1752	584	A	gcA/gcG	rs2075025	1	NA	-1	NA	SNV	HGNC	HGNC:19853	YES	NM_001367710.1	NA	2	P1	CCDS91901.1	ENSP00000407767	NA	A0A1C7CYX1.44	UPI0000D69647	NA	NA	NA	NA	NA	NA	NA	0.604	0.649	0.4524	0.8323	0.3887	0.637	0.4589	0.6006	0.4151	0.4692	0.8656	0.3253	0.3672	0.442	0.6116	0.4687	0.6055	0.3838	0.4577	0.4839	0.8525	0.3344	0.6266	0.3673	0.4943	0.6253	0.8656	gnomADe_EAS	NA	NA	NA	NA	NA	NA	NA	NA	NA	NA	NA	NA	NA	NA	NA	NA	1.351	0.00251	NA	NA	NA	NA	NA	NA	NA	NA	NA	NA	NA	NA	NA	NA	NA	NA	NA	-4.48	NA	NA	NA	NA	NA	2	-2	-36	-2	0	0.05	0	0	ELMSAN1	NA	NA	0.0004501	0.000288	T	ENSG00000156030	mitotic_deacetylase_associated_SANT_domain_protein	MIDEAS	0.676592	NA	NA	NA	NA	NA	NA	NA	NA
chr20	33088998	chr20_33088998_A_C	A	C	32302800	CSQ=C	missense_variant	MODERATE	BPIFB4	ENSG00000186191	Transcript	ENST00000375483	protein_coding	ENST00000375483.4:c.959A>C	ENSP00000364632.3:p.Asn320Thr	1143	959	320	N/T	aAc/aCc	rs2889732&COSV64950688	1	NA	1	NA	SNV	HGNC	HGNC:16179	YES	NM_182519.3	NA	5	P1	CCDS13213.2	ENSP00000364632	P59827.137	NA	UPI0000206190	P59827-1	NA	tolerated(0.05)	possibly_damaging(0.684)	NA	NA	NA	0.5515	0.5703	0.4971	0.753	0.3917	0.5215	0.4395	0.5378	0.4582	0.2676	0.7984	0.4399	0.3672	0.4075	0.4821	0.4483	0.5439	0.2939	0.44	0.2803	0.7764	0.4532	0.3639	0.3741	0.433	0.5008	0.7984	gnomADe_EAS	NA	0&1	0&1	26034043&30377885&28852218&32998388&31461407&25392755&30347645&36499641	NA	NA	NA	NA	NA	NA	NA	NA	NA	NA	NA	NA	25.2	3.65816	B	0.4705	0.2368	ENST00000375483	N	P	D	P	T	0.76775	0.765671	T	P59827	YES	NA	NA	NA	2.04	NA	NA	NA	NA	0.065	-3	-32	47	31	0	0	0	0	BPIFB4	NA	NA	0.0006123	0.0003014	A	NA	NA	NA	NA	NA	0.18744	0.18744	0.13459	0.13459	-0.670768	likely_benign	0.2368
chr2	3550384	chr2_3550384_T_C	T	C	19865400	CSQ=C	synonymous_variant	LOW	RNASEH1	ENSG00000171865	Transcript	ENST00000315212	protein_coding	ENST00000315212.4:c.498A>G	ENSP00000313350.3:p.Pro166%3D	571	498	166	P	ccA/ccG	rs10186193&COSV59438054	1	NA	-1	NA	SNV	HGNC	HGNC:18466	YES	NM_002936.6	NA	1	P1	CCDS1647.1	ENSP00000313350	O60930.198	E5KN15.92	UPI00001343BC	NA	1	NA	NA	PDB-ENSP_mappings:2qk9.A&PDB-ENSP_mappings:2qkb.A&PDB-ENSP_mappings:2qkb.B&PDB-ENSP_mappings:2qkk.A&PDB-ENSP_mappings:2qkk.B&PDB-ENSP_mappings:2qkk.E&PDB-ENSP_mappings:2qkk.F&PDB-ENSP_mappings:2qkk.I&PDB-ENSP_mappings:2qkk.J&PDB-ENSP_mappings:2qkk.M&PDB-ENSP_mappings:2qkk.N&PDB-ENSP_mappings:2qkk.R&PDB-ENSP_mappings:2qkk.S&PDB-ENSP_mappings:2qkk.W&PDB-ENSP_mappings:6vrd.A	NA	NA	0.3756	0.6233	0.2305	0.2371	0.3479	0.3149	0.3276	0.6	0.1821	0.3706	0.2607	0.2313	0.3672	0.3357	0.2932	0.4042	0.5929	0.5504	0.2754	0.3635	0.262	0.2159	0.4682	0.3662	0.4042	0.2949	0.6233	AFR	benign	0&1	1&1	29204916&28508084	NA	NA	NA	NA	NA	NA	NA	NA	NA	NA	NA	NA	4.403	0.309803	NA	NA	NA	NA	NA	NA	NA	NA	NA	NA	NA	NA	NA	NA	29204916	0.01	ClinVar:_phenotype_not_specified	-5.43	NA	NA	NA	NA	NA	-17	-2	-11	-25	0	0	0	0	RNASEH1	NA	NA	0.001249	0.0006895	C	NA	NA	NA	NA	0.434	NA	NA	NA	NA	NA	NA	NA
chr14	73729983	chr14_73729983_T_C	T	C	83522200	C	splice_region_variant&synonymous_variant	LOW	MIDEAS	ENSG00000156030	Transcript	ENST00000423556	protein_coding	ENST00000423556.7:c.1752A>G	ENSP00000407767.2:p.Ala584%3D	2540	1752	584	A	gcA/gcG	rs2075025	1	NA	-1	NA	SNV	HGNC	HGNC:19853	YES	NM_001367710.1	NA	2	P1	CCDS91901.1	ENSP00000407767	NA	A0A1C7CYX1.44	UPI0000D69647	NA	NA	NA	NA	NA	NA	NA	0.604	0.649	0.4524	0.8323	0.3887	0.637	0.4589	0.6006	0.4151	0.4692	0.8656	0.3253	0.3672	0.442	0.6116	0.4687	0.6055	0.3838	0.4577	0.4839	0.8525	0.3344	0.6266	0.3673	0.4943	0.6253	0.8656	gnomADe_EAS	NA	NA	NA	NA	NA	NA	NA	NA	NA	NA	NA	NA	NA	NA	NA	NA	1.351	0.00251	NA	NA	NA	NA	NA	NA	NA	NA	NA	NA	NA	NA	NA	NA	NA	NA	NA	-4.48	NA	NA	NA	NA	NA	2	-2	-36	-2	0	0.05	0	0	ELMSAN1	NA	NA	0.0004501	0.000288	T	ENSG00000156030	mitotic_deacetylase_associated_SANT_domain_protein	MIDEAS	0.676592	NA	NA	NA	NA	NA	NA	NA	NA
chr20	33088998	chr20_33088998_A_C	A	C	32302800	CSQ=C	missense_variant	MODERATE	BPIFB4	ENSG00000186191	Transcript	ENST00000375483	protein_coding	ENST00000375483.4:c.959A>C	ENSP00000364632.3:p.Asn320Thr	1143	959	320	N/T	aAc/aCc	rs2889732&COSV64950688	1	NA	1	NA	SNV	HGNC	HGNC:16179	YES	NM_182519.3	NA	5	P1	CCDS13213.2	ENSP00000364632	P59827.137	NA	UPI0000206190	P59827-1	NA	tolerated(0.05)	possibly_damaging(0.684)	NA	NA	NA	0.5515	0.5703	0.4971	0.753	0.3917	0.5215	0.4395	0.5378	0.4582	0.2676	0.7984	0.4399	0.3672	0.4075	0.4821	0.4483	0.5439	0.2939	0.44	0.2803	0.7764	0.4532	0.3639	0.3741	0.433	0.5008	0.7984	gnomADe_EAS	NA	0&1	0&1	26034043&30377885&28852218&32998388&31461407&25392755&30347645&36499641	NA	NA	NA	NA	NA	NA	NA	NA	NA	NA	NA	NA	25.2	3.65816	B	0.4705	0.2368	ENST00000375483	N	P	D	P	T	0.76775	0.765671	T	P59827	YES	NA	NA	NA	2.04	NA	NA	NA	NA	0.065	-3	-32	47	31	0	0	0	0	BPIFB4	NA	NA	0.0006123	0.0003014	A	NA	NA	NA	NA	NA	0.18744	0.18744	0.13459	0.13459	-0.670768	likely_benign	0.2368
chr2	3550384	chr2_3550384_T_C	T	C	19865400	CSQ=C	synonymous_variant	LOW	RNASEH1	ENSG00000171865	Transcript	ENST00000315212	protein_coding	ENST00000315212.4:c.498A>G	ENSP00000313350.3:p.Pro166%3D	571	498	166	P	ccA/ccG	rs10186193&COSV59438054	1	NA	-1	NA	SNV	HGNC	HGNC:18466	YES	NM_002936.6	NA	1	P1	CCDS1647.1	ENSP00000313350	O60930.198	E5KN15.92	UPI00001343BC	NA	1	NA	NA	PDB-ENSP_mappings:2qk9.A&PDB-ENSP_mappings:2qkb.A&PDB-ENSP_mappings:2qkb.B&PDB-ENSP_mappings:2qkk.A&PDB-ENSP_mappings:2qkk.B&PDB-ENSP_mappings:2qkk.E&PDB-ENSP_mappings:2qkk.F&PDB-ENSP_mappings:2qkk.I&PDB-ENSP_mappings:2qkk.J&PDB-ENSP_mappings:2qkk.M&PDB-ENSP_mappings:2qkk.N&PDB-ENSP_mappings:2qkk.R&PDB-ENSP_mappings:2qkk.S&PDB-ENSP_mappings:2qkk.W&PDB-ENSP_mappings:6vrd.A	NA	NA	0.3756	0.6233	0.2305	0.2371	0.3479	0.3149	0.3276	0.6	0.1821	0.3706	0.2607	0.2313	0.3672	0.3357	0.2932	0.4042	0.5929	0.5504	0.2754	0.3635	0.262	0.2159	0.4682	0.3662	0.4042	0.2949	0.6233	AFR	benign	0&1	1&1	29204916&28508084	NA	NA	NA	NA	NA	NA	NA	NA	NA	NA	NA	NA	4.403	0.309803	NA	NA	NA	NA	NA	NA	NA	NA	NA	NA	NA	NA	NA	NA	29204916	0.01	ClinVar:_phenotype_not_specified	-5.43	NA	NA	NA	NA	NA	-17	-2	-11	-25	0	0	0	0	RNASEH1	NA	NA	0.001249	0.0006895	C	NA	NA	NA	NA	0.434	NA	NA	NA	NA	NA	NA	NA
chr6	149676521	chr6_149676521_T_C	T	C	38974000	C	intron_variant	MODIFIER	LATS1	ENSG00000131023	Transcript	ENST00000543571	protein_coding	ENST00000543571.6:c.2776+34A>G	NA	NA	NA	NA	NA	NA	rs62439843&COSV53602128	1	NA	-1	NA	SNV	HGNC	HGNC:6514	YES	NM_004690.4	NA	1	P1	CCDS34551.1	ENSP00000437550	O95835.208	NA	UPI0000073DC2	O95835-1	1	NA	NA	NA	NA	NA	0.6675	0.9017	0.67	0.8353	0.3688	0.4836	0.499	0.8197	0.6995	0.4634	0.8328	0.3832	0.3673	0.4717	0.4895	0.534	0.8052	0.3648	0.6046	0.4599	0.8282	0.3783	0.4715	0.3635	0.5297	0.5031	0.9017	AFR	NA	0&1	0&1	NA	NA	NA	NA	NA	NA	NA	NA	NA	NA	NA	NA	NA	0.048	-0.683501	NA	NA	NA	NA	NA	NA	NA	NA	NA	NA	NA	NA	NA	NA	NA	NA	NA	-4.19	NA	NA	NA	NA	NA	-28	-47	34	28	0	0	0	0	LATS1	NA	NA	0.000592	0.0003178	C	ENSG00000120265	protein-L-isoaspartate_(D-aspartate)_O-methyltransferase	PCMT1	0.583325	0.25	NA	NA	NA	NA	NA	NA	NA
chr5	96781236	chr5_96781236_G_A	G	A	25792400	A	intron_variant	MODIFIER	ERAP1	ENSG00000164307	Transcript	ENST00000443439	protein_coding	ENST00000443439.7:c.2448-38C>T	NA	NA	NA	NA	NA	NA	rs27042&COSV57089350	1	NA	-1	NA	SNV	HGNC	HGNC:18173	YES	NM_001040458.3	NA	1	P1	CCDS47250.1	ENSP00000406304	Q9NZ08.203	NA	UPI0000041388	Q9NZ08-1	1	NA	NA	NA	NA	NA	0.3992	0.5129	0.2464	0.2917	0.3429	0.5225	0.3579	0.4837	0.2293	0.4245	0.2544	0.2998	0.3673	0.3695	0.4827	0.3866	0.4752	0.4923	0.2988	0.4351	0.2838	0.2917	0.3949	0.3646	0.3842	0.4827	0.5225	SAS	NA	0&1	0&1	27766139&20127884&21326860&29850473&32824160&35927536&32183384	NA	NA	NA	NA	NA	NA	NA	NA	NA	NA	NA	NA	1.159	-0.029924	NA	NA	NA	NA	NA	NA	NA	NA	NA	NA	NA	NA	NA	NA	NA	NA	NA	-2.74	NA	NA	NA	NA	NA	-38	22	-46	-9	0	0	0	0	ERAP1	NA	NA	3.9e-06	4.95e-06	G	NA	NA	NA	NA	0.999	NA	NA	NA	NA	NA	NA	NA
chr6	149676521	chr6_149676521_T_C	T	C	38974000	C	intron_variant	MODIFIER	LATS1	ENSG00000131023	Transcript	ENST00000543571	protein_coding	ENST00000543571.6:c.2776+34A>G	NA	NA	NA	NA	NA	NA	rs62439843&COSV53602128	1	NA	-1	NA	SNV	HGNC	HGNC:6514	YES	NM_004690.4	NA	1	P1	CCDS34551.1	ENSP00000437550	O95835.208	NA	UPI0000073DC2	O95835-1	1	NA	NA	NA	NA	NA	0.6675	0.9017	0.67	0.8353	0.3688	0.4836	0.499	0.8197	0.6995	0.4634	0.8328	0.3832	0.3673	0.4717	0.4895	0.534	0.8052	0.3648	0.6046	0.4599	0.8282	0.3783	0.4715	0.3635	0.5297	0.5031	0.9017	AFR	NA	0&1	0&1	NA	NA	NA	NA	NA	NA	NA	NA	NA	NA	NA	NA	NA	0.048	-0.683501	NA	NA	NA	NA	NA	NA	NA	NA	NA	NA	NA	NA	NA	NA	NA	NA	NA	-4.19	NA	NA	NA	NA	NA	-28	-47	34	28	0	0	0	0	LATS1	NA	NA	0.000592	0.0003178	C	ENSG00000120265	protein-L-isoaspartate_(D-aspartate)_O-methyltransferase	PCMT1	0.583325	0.25	NA	NA	NA	NA	NA	NA	NA
chr20	3194910	chr20_3194910_C_G	C	G	41953100	CSQ=G	intron_variant	MODIFIER	DDRGK1	ENSG00000198171	Transcript	ENST00000354488	protein_coding	ENST00000354488.8:c.634-42G>C	NA	NA	NA	NA	NA	NA	rs2295549&COSV63226621	1	NA	-1	NA	SNV	HGNC	HGNC:16110	YES	NM_023935.3	NA	1	P1	CCDS13050.1	ENSP00000346483	Q96HY6.171	NA	UPI0000001C9A	Q96HY6-1	1	NA	NA	NA	NA	NA	0.4151	0.3192	0.3184	0.5129	0.3777	0.5511	0.3764	0.3042	0.3003	0.369	0.4884	0.3231	0.3674	0.3706	0.5052	0.3486	0.3031	0.4394	0.3154	0.3901	0.4747	0.3107	0.4525	0.3648	0.3694	0.5015	0.5511	SAS	NA	0&1	0&1	NA	NA	NA	NA	NA	NA	NA	NA	NA	NA	NA	NA	NA	3.073	0.195586	NA	NA	NA	NA	NA	NA	NA	NA	NA	NA	NA	NA	NA	NA	NA	NA	NA	-4.46	NA	NA	NA	NA	NA	-9	-48	-9	44	0	0	0	0	DDRGK1	NA	NA	-0.00439	-0.002335	G	NA	NA	NA	NA	0.678	NA	NA	NA	NA	NA	NA	NA
chr20	3194910	chr20_3194910_C_G	C	G	41953100	CSQ=G	intron_variant	MODIFIER	DDRGK1	ENSG00000198171	Transcript	ENST00000354488	protein_coding	ENST00000354488.8:c.634-42G>C	NA	NA	NA	NA	NA	NA	rs2295549&COSV63226621	1	NA	-1	NA	SNV	HGNC	HGNC:16110	YES	NM_023935.3	NA	1	P1	CCDS13050.1	ENSP00000346483	Q96HY6.171	NA	UPI0000001C9A	Q96HY6-1	1	NA	NA	NA	NA	NA	0.4151	0.3192	0.3184	0.5129	0.3777	0.5511	0.3764	0.3042	0.3003	0.369	0.4884	0.3231	0.3674	0.3706	0.5052	0.3486	0.3031	0.4394	0.3154	0.3901	0.4747	0.3107	0.4525	0.3648	0.3694	0.5015	0.5511	SAS	NA	0&1	0&1	NA	NA	NA	NA	NA	NA	NA	NA	NA	NA	NA	NA	NA	3.073	0.195586	NA	NA	NA	NA	NA	NA	NA	NA	NA	NA	NA	NA	NA	NA	NA	NA	NA	-4.46	NA	NA	NA	NA	NA	-9	-48	-9	44	0	0	0	0	DDRGK1	NA	NA	-0.00439	-0.002335	G	NA	NA	NA	NA	0.678	NA	NA	NA	NA	NA	NA	NA
chr4	87495036	chr4_87495036_G_T	G	T	55175700	CSQ=T	missense_variant	MODERATE	SPARCL1	ENSG00000152583	Transcript	ENST00000282470	protein_coding	ENST00000282470.11:c.146C>A	ENSP00000282470.6:p.Ala49Asp	489	146	49	A/D	gCt/gAt	rs13051&COSV56802387	1	NA	-1	NA	SNV	HGNC	HGNC:11220	YES	NM_004684.6	NA	1	P2	CCDS3622.1	ENSP00000282470	Q14515.188	NA	UPI000013DCE3	Q14515-1	NA	tolerated(1)	benign(0)	NA	NA	NA	0.5753	0.882	0.5029	0.4375	0.3787	0.5562	0.4489	0.8204	0.4975	0.4492	0.4299	0.3845	0.3675	0.417	0.5635	0.5128	0.8048	0.6349	0.4958	0.4519	0.4231	0.3954	0.519	0.3618	0.4914	0.5716	0.882	AFR	NA	0&1	0&1	26604137	NA	NA	NA	NA	NA	NA	NA	NA	NA	NA	NA	NA	5.773	0.431496	B&B&B&B&B&B&B&B	0.00533	0.0555&0.0567&0.041&0.041&0.0475&0.0425&0.0407&0.0409	ENST00000282470&ENST00000418378&ENST00000509407&ENST00000434434&ENST00000535835&ENST00000512317&ENST00000543631&ENST00000458304	N	P&P&P	B&B&.&.&.&.&.&.	B&B&.&.&.&.&.&.	T	0.12259	0.312336	T&T&T&T&T&T&T&T	Q14515&Q14515&E9PC64&C9JJR8&F5H331&D6RA29&F5H4Y3&E7EU82	.&YES&.&.&.&.&.&.	NA	NA	NA	NA	NA	NA	NA	NA	0.093	14	-9	44	-50	0	0	0	0	SPARCL1	NA	NA	-2.6e-05	-1.824e-05	T	ENSG00000152583	SPARC_like_1	SPARCL1	0.818071	0.456	0.111594	0.111594	0.0619039	0.0619039	-0.650124	likely_benign	0.0567
chr4	87495036	chr4_87495036_G_T	G	T	55175700	CSQ=T	missense_variant	MODERATE	SPARCL1	ENSG00000152583	Transcript	ENST00000282470	protein_coding	ENST00000282470.11:c.146C>A	ENSP00000282470.6:p.Ala49Asp	489	146	49	A/D	gCt/gAt	rs13051&COSV56802387	1	NA	-1	NA	SNV	HGNC	HGNC:11220	YES	NM_004684.6	NA	1	P2	CCDS3622.1	ENSP00000282470	Q14515.188	NA	UPI000013DCE3	Q14515-1	NA	tolerated(1)	benign(0)	NA	NA	NA	0.5753	0.882	0.5029	0.4375	0.3787	0.5562	0.4489	0.8204	0.4975	0.4492	0.4299	0.3845	0.3675	0.417	0.5635	0.5128	0.8048	0.6349	0.4958	0.4519	0.4231	0.3954	0.519	0.3618	0.4914	0.5716	0.882	AFR	NA	0&1	0&1	26604137	NA	NA	NA	NA	NA	NA	NA	NA	NA	NA	NA	NA	5.773	0.431496	B&B&B&B&B&B&B&B	0.00533	0.0555&0.0567&0.041&0.041&0.0475&0.0425&0.0407&0.0409	ENST00000282470&ENST00000418378&ENST00000509407&ENST00000434434&ENST00000535835&ENST00000512317&ENST00000543631&ENST00000458304	N	P&P&P	B&B&.&.&.&.&.&.	B&B&.&.&.&.&.&.	T	0.12259	0.312336	T&T&T&T&T&T&T&T	Q14515&Q14515&E9PC64&C9JJR8&F5H331&D6RA29&F5H4Y3&E7EU82	.&YES&.&.&.&.&.&.	NA	NA	NA	NA	NA	NA	NA	NA	0.093	14	-9	44	-50	0	0	0	0	SPARCL1	NA	NA	-2.6e-05	-1.824e-05	T	ENSG00000152583	SPARC_like_1	SPARCL1	0.818071	0.456	0.111594	0.111594	0.0619039	0.0619039	-0.650124	likely_benign	0.0567
chr6	31032220	chr6_31032220_T_C	T	C	81718500	CSQ=C	missense_variant	MODERATE	MUC22	ENSG00000261272	Transcript	ENST00000561890	protein_coding	ENST00000561890.1:c.4694T>C	ENSP00000455906.1:p.Leu1565Pro	4927	4694	1565	L/P	cTc/cCc	rs10947121&COSV73736177	1	NA	1	NA	SNV	HGNC	HGNC:39755	YES	NM_001395414.1	NA	2	P1	CCDS59003.1	ENSP00000455906	E2RYF6.72	NA	UPI0001E92A31	NA	NA	tolerated(1)	benign(0)	NA	NA	NA	0.4531	0.4092	0.549	0.5268	0.4066	0.4162	0.4437	0.4047	0.5952	0.3103	0.5368	0.4632	0.3676	0.4192	0.4534	0.4085	0.4084	0.3147	0.5043	0.3007	0.5382	0.4786	0.4209	0.3712	0.4127	0.4325	0.5952	gnomADe_AMR	NA	0&1	0&1	36980908	NA	NA	NA	NA	NA	NA	NA	NA	NA	NA	NA	NA	2.224	0.114519	B	0.00248	0.0527	ENST00000561890	NA	P	NA	NA	T	0.00198	0.1884	T	E2RYF6	YES	NA	NA	NA	-3.14	NA	NA	NA	NA	NA	-24	-2	4	-24	0.03	0	0	0	MUC22	NA	NA	-0.0001526	-0.0001017	C	NA	NA	NA	NA	NA	0.0587748	0.0587748	0.0507305	0.0507305	-0.748232	likely_benign	0.0527
chr6	31032220	chr6_31032220_T_C	T	C	81718500	CSQ=C	missense_variant	MODERATE	MUC22	ENSG00000261272	Transcript	ENST00000561890	protein_coding	ENST00000561890.1:c.4694T>C	ENSP00000455906.1:p.Leu1565Pro	4927	4694	1565	L/P	cTc/cCc	rs10947121&COSV73736177	1	NA	1	NA	SNV	HGNC	HGNC:39755	YES	NM_001395414.1	NA	2	P1	CCDS59003.1	ENSP00000455906	E2RYF6.72	NA	UPI0001E92A31	NA	NA	tolerated(1)	benign(0)	NA	NA	NA	0.4531	0.4092	0.549	0.5268	0.4066	0.4162	0.4437	0.4047	0.5952	0.3103	0.5368	0.4632	0.3676	0.4192	0.4534	0.4085	0.4084	0.3147	0.5043	0.3007	0.5382	0.4786	0.4209	0.3712	0.4127	0.4325	0.5952	gnomADe_AMR	NA	0&1	0&1	36980908	NA	NA	NA	NA	NA	NA	NA	NA	NA	NA	NA	NA	2.224	0.114519	B	0.00248	0.0527	ENST00000561890	NA	P	NA	NA	T	0.00198	0.1884	T	E2RYF6	YES	NA	NA	NA	-3.14	NA	NA	NA	NA	NA	-24	-2	4	-24	0.03	0	0	0	MUC22	NA	NA	-0.0001526	-0.0001017	C	NA	NA	NA	NA	NA	0.0587748	0.0587748	0.0507305	0.0507305	-0.748232	likely_benign	0.0527
chr16	72096916	chr16_72096916_C_A	C	A	48852500	A	upstream_gene_variant	MODIFIER	TXNL4B	ENSG00000140830	Transcript	ENST00000268483	protein_coding	NA	NA	NA	NA	NA	NA	NA	rs1050362&COSV51696290	1	3296	-1	NA	SNV	HGNC	HGNC:26041	YES	NM_017853.3	NA	1	P1	CCDS10906.1	ENSP00000268483	Q9NX01.160	NA	UPI000006F6EE	NA	NA	NA	NA	NA	NA	NA	0.4782	0.7874	0.3156	0.3105	0.3549	0.4755	0.3821	0.7192	0.2734	0.4203	0.2578	0.3553	0.3677	0.3891	0.4585	0.4561	0.7091	0.2522	0.3405	0.4096	0.2829	0.3518	0.4905	0.3628	0.4469	0.4572	0.7874	AFR	benign	0&1	1&1	29695241&30065929&28530674&29212778&32591598&27864399	NA	NA	NA	NA	NA	NA	NA	NA	NA	NA	NA	NA	13.22	1.14969	NA	NA	NA	NA	NA	NA	NA	NA	NA	NA	NA	NA	NA	NA	29212778	0.7	Coronary_Artery_Disease	2.32	NA	NA	NA	NA	NA	31	-22	-49	9	0	0	0	0	DHX38	NA	NA	-0.0001831	-0.0001681	C	ENSG00000261701&ENSG00000140829	haptoglobin-related_protein&DEAH-box_helicase_38	HPR&DHX38	0.7294037342071533&0.5610337257385254	0.38	NA	NA	NA	NA	NA	NA	NA
chr16	72096916	chr16_72096916_C_A	C	A	48852500	CSQ=A	synonymous_variant	LOW	DHX38	ENSG00000140829	Transcript	ENST00000268482	protein_coding	ENST00000268482.8:c.418C>A	ENSP00000268482.3:p.Arg140%3D	642	418	140	R	Cgg/Agg	rs1050362&COSV51696290	1	NA	1	NA	SNV	HGNC	HGNC:17211	YES	NM_014003.4	NA	1	P1	CCDS10907.1	ENSP00000268482	Q92620.210	NA	UPI000002FBFE	Q92620-1	1	NA	NA	PDB-ENSP_mappings:5yzg.Z&PDB-ENSP_mappings:6zym.r&PDB-ENSP_mappings:7a5p.r	NA	NA	0.4782	0.7874	0.3156	0.3105	0.3549	0.4755	0.3821	0.7192	0.2734	0.4203	0.2578	0.3553	0.3677	0.3891	0.4585	0.4561	0.7091	0.2522	0.3405	0.4096	0.2829	0.3518	0.4905	0.3628	0.4469	0.4572	0.7874	AFR	benign	0&1	1&1	29695241&30065929&28530674&29212778&32591598&27864399	NA	NA	NA	NA	NA	NA	NA	NA	NA	NA	NA	NA	13.22	1.14969	NA	NA	NA	NA	NA	NA	NA	NA	NA	NA	NA	NA	NA	NA	29212778	0.7	Coronary_Artery_Disease	2.32	NA	NA	NA	NA	NA	31	-22	-49	9	0	0	0	0	DHX38	NA	NA	-0.0001831	-0.0001681	C	ENSG00000261701&ENSG00000140829	haptoglobin-related_protein&DEAH-box_helicase_38	HPR&DHX38	0.7294037342071533&0.5610337257385254	0.658	NA	NA	NA	NA	NA	NA	NA
chr6	30920211	chr6_30920211_C_T	C	T	34740200	T	synonymous_variant	LOW	VARS2	ENSG00000137411	Transcript	ENST00000676266	protein_coding	ENST00000676266.1:c.1288C>T	ENSP00000502585.1:p.Leu430%3D	1422	1288	430	L	Ctg/Ttg	rs2249459&COSV58911616	1	NA	1	NA	SNV	HGNC	HGNC:21642	YES	NM_020442.6	NA	NA	P3	CCDS34387.1	ENSP00000502585	Q5ST30.167	NA	UPI0000253B83	Q5ST30-1	1	NA	NA	NA	NA	NA	0.222	0.0983	0.2075	0.247	0.3559	0.2362	0.3136	0.1179	0.2161	0.3764	0.2813	0.3901	0.3677	0.3329	0.273	0.2801	0.1246	0.3081	0.2421	0.4014	0.2534	0.393	0.3766	0.3619	0.2811	0.2644	0.4014	gnomADg_ASJ	benign	0&1	1&1	32160291	NA	NA	NA	NA	NA	NA	NA	NA	NA	NA	NA	NA	11.35	0.978303	NA	NA	NA	NA	NA	NA	NA	NA	NA	NA	NA	NA	NA	NA	NA	NA	ClinVar:_phenotype_not_specified	1.27	NA	NA	NA	NA	NA	6	5	-2	8	0	0	0	0.08	VARS2	NA	NA	-4.77e-05	-2.79e-05	C	NA	NA	NA	NA	0.993	NA	NA	NA	NA	NA	NA	NA
chr16	72096916	chr16_72096916_C_A	C	A	48852500	A	upstream_gene_variant	MODIFIER	TXNL4B	ENSG00000140830	Transcript	ENST00000268483	protein_coding	NA	NA	NA	NA	NA	NA	NA	rs1050362&COSV51696290	1	3296	-1	NA	SNV	HGNC	HGNC:26041	YES	NM_017853.3	NA	1	P1	CCDS10906.1	ENSP00000268483	Q9NX01.160	NA	UPI000006F6EE	NA	NA	NA	NA	NA	NA	NA	0.4782	0.7874	0.3156	0.3105	0.3549	0.4755	0.3821	0.7192	0.2734	0.4203	0.2578	0.3553	0.3677	0.3891	0.4585	0.4561	0.7091	0.2522	0.3405	0.4096	0.2829	0.3518	0.4905	0.3628	0.4469	0.4572	0.7874	AFR	benign	0&1	1&1	29695241&30065929&28530674&29212778&32591598&27864399	NA	NA	NA	NA	NA	NA	NA	NA	NA	NA	NA	NA	13.22	1.14969	NA	NA	NA	NA	NA	NA	NA	NA	NA	NA	NA	NA	NA	NA	29212778	0.7	Coronary_Artery_Disease	2.32	NA	NA	NA	NA	NA	31	-22	-49	9	0	0	0	0	DHX38	NA	NA	-0.0001831	-0.0001681	C	ENSG00000261701&ENSG00000140829	haptoglobin-related_protein&DEAH-box_helicase_38	HPR&DHX38	0.7294037342071533&0.5610337257385254	0.38	NA	NA	NA	NA	NA	NA	NA
chr16	72096916	chr16_72096916_C_A	C	A	48852500	CSQ=A	synonymous_variant	LOW	DHX38	ENSG00000140829	Transcript	ENST00000268482	protein_coding	ENST00000268482.8:c.418C>A	ENSP00000268482.3:p.Arg140%3D	642	418	140	R	Cgg/Agg	rs1050362&COSV51696290	1	NA	1	NA	SNV	HGNC	HGNC:17211	YES	NM_014003.4	NA	1	P1	CCDS10907.1	ENSP00000268482	Q92620.210	NA	UPI000002FBFE	Q92620-1	1	NA	NA	PDB-ENSP_mappings:5yzg.Z&PDB-ENSP_mappings:6zym.r&PDB-ENSP_mappings:7a5p.r	NA	NA	0.4782	0.7874	0.3156	0.3105	0.3549	0.4755	0.3821	0.7192	0.2734	0.4203	0.2578	0.3553	0.3677	0.3891	0.4585	0.4561	0.7091	0.2522	0.3405	0.4096	0.2829	0.3518	0.4905	0.3628	0.4469	0.4572	0.7874	AFR	benign	0&1	1&1	29695241&30065929&28530674&29212778&32591598&27864399	NA	NA	NA	NA	NA	NA	NA	NA	NA	NA	NA	NA	13.22	1.14969	NA	NA	NA	NA	NA	NA	NA	NA	NA	NA	NA	NA	NA	NA	29212778	0.7	Coronary_Artery_Disease	2.32	NA	NA	NA	NA	NA	31	-22	-49	9	0	0	0	0	DHX38	NA	NA	-0.0001831	-0.0001681	C	ENSG00000261701&ENSG00000140829	haptoglobin-related_protein&DEAH-box_helicase_38	HPR&DHX38	0.7294037342071533&0.5610337257385254	0.658	NA	NA	NA	NA	NA	NA	NA
chr19	43195265	chr19_43195265_A_G	A	G	76774800	G	missense_variant	MODERATE	PSG4	ENSG00000243137	Transcript	ENST00000405312	protein_coding	ENST00000405312.8:c.718T>C	ENSP00000384770.3:p.Ser240Pro	820	718	240	S/P	Tcc/Ccc	rs3859474&COSV54935786	1	NA	-1	NA	SNV	HGNC	HGNC:9521	YES	NM_002780.5	NA	1	P1	CCDS46093.1	ENSP00000384770	Q00888.202	NA	UPI000034ECBA	Q00888-1	NA	tolerated(1)	NA	NA	NA	NA	0.6759	0.7806	0.5029	0.9196	0.3748	0.7157	0.4913	0.7248	0.5051	0.4079	0.9287	0.3979	0.3677	0.4392	0.6349	0.5073	0.7147	0.461	0.4881	0.4251	0.9292	0.3899	0.4808	0.3672	0.4961	0.6608	0.9292	gnomADg_EAS	NA	0&1	0&1	NA	NA	NA	NA	NA	NA	NA	NA	NA	NA	NA	NA	NA	1.898	0.077563	B&B&B	0.00145	0.0377&0.0381&0.0501	ENST00000405312&ENST00000433626&ENST00000596907	NA	P&P&P	B&.&.	B&.&.	T	0.24343	0.394796	T&T&.	Q00888&Q00888-3&M0R0B3	YES&.&.	NA	NA	NA	-2.24	NA	NA	NA	NA	0.044	8	3	48	8	0	0	0	0	PSG4	NA	NA	9.06e-05	0.0001271	NA	NA	NA	NA	NA	0.96	0.0476795	0.0476795	0.035841	0.035841	-0.738965	likely_benign	0.0377
chr5	96397408	chr5_96397408_A_G	A	G	20499700	CSQ=G	synonymous_variant	LOW	PCSK1	ENSG00000175426	Transcript	ENST00000311106	protein_coding	ENST00000311106.8:c.1650T>C	ENSP00000308024.2:p.Asn550%3D	1856	1650	550	N	aaT/aaC	rs6233&COSV60734130	1	NA	-1	NA	SNV	HGNC	HGNC:8743	YES	NM_000439.5	NA	1	P1	CCDS4081.1	ENSP00000308024	P29120.207	NA	UPI000013F0F5	P29120-1	1	NA	NA	NA	NA	NA	0.3429	0.4092	0.4078	0.2401	0.3678	0.2873	0.3579	0.4165	0.4677	0.4257	0.2677	0.2179	0.3677	0.3651	0.296	0.3757	0.4176	0.3618	0.4466	0.4094	0.2739	0.2163	0.3797	0.3713	0.3968	0.2832	0.4677	gnomADe_AMR	benign&likely_benign	0&1	1&1	25477898&28271036&24489861&35055468	NA	NA	NA	NA	NA	NA	NA	NA	NA	NA	NA	NA	3.979	0.273467	NA	NA	NA	NA	NA	NA	NA	NA	NA	NA	NA	NA	NA	NA	NA	NA	Monogenic_Non-Syndromic_Obesity&PROPROTEIN_CONVERTASE_1/3_DEFICIENCY	-4.28	NA	NA	NA	NA	NA	-43	-44	-43	11	0	0	0.01	0	PCSK1	NA	NA	0.000941	0.0006037	A	ENSG00000175426	proprotein_convertase_subtilisin/kexin_type_1	PCSK1	0.899994	0.271	NA	NA	NA	NA	NA	NA	NA
chr6	30920211	chr6_30920211_C_T	C	T	34740200	T	synonymous_variant	LOW	VARS2	ENSG00000137411	Transcript	ENST00000676266	protein_coding	ENST00000676266.1:c.1288C>T	ENSP00000502585.1:p.Leu430%3D	1422	1288	430	L	Ctg/Ttg	rs2249459&COSV58911616	1	NA	1	NA	SNV	HGNC	HGNC:21642	YES	NM_020442.6	NA	NA	P3	CCDS34387.1	ENSP00000502585	Q5ST30.167	NA	UPI0000253B83	Q5ST30-1	1	NA	NA	NA	NA	NA	0.222	0.0983	0.2075	0.247	0.3559	0.2362	0.3136	0.1179	0.2161	0.3764	0.2813	0.3901	0.3677	0.3329	0.273	0.2801	0.1246	0.3081	0.2421	0.4014	0.2534	0.393	0.3766	0.3619	0.2811	0.2644	0.4014	gnomADg_ASJ	benign	0&1	1&1	32160291	NA	NA	NA	NA	NA	NA	NA	NA	NA	NA	NA	NA	11.35	0.978303	NA	NA	NA	NA	NA	NA	NA	NA	NA	NA	NA	NA	NA	NA	NA	NA	ClinVar:_phenotype_not_specified	1.27	NA	NA	NA	NA	NA	6	5	-2	8	0	0	0	0.08	VARS2	NA	NA	-4.77e-05	-2.79e-05	C	NA	NA	NA	NA	0.993	NA	NA	NA	NA	NA	NA	NA
chr20	33035033	chr20_33035033_T_C	T	C	62002300	CSQ=C	intron_variant	MODIFIER	BPIFB6	ENSG00000167104	Transcript	ENST00000349552	protein_coding	ENST00000349552.1:c.453-48T>C	NA	NA	NA	NA	NA	NA	rs6059033&COSV62754242	1	NA	1	NA	SNV	HGNC	HGNC:16504	YES	NM_174897.2	NA	1	P1	CCDS13211.1	ENSP00000344929	Q8NFQ5.146	NA	UPI000003C8F3	NA	NA	NA	NA	NA	NA	NA	NA	NA	NA	NA	NA	NA	0.4364	0.5778	0.4236	0.3155	0.7791	0.379	0.3678	0.4044	0.5101	0.4522	0.5797	0.2263	0.4396	0.32	0.7482	0.3735	0.3671	0.3733	0.4427	0.521	0.7791	gnomADe_EAS	NA	0&1	0&1	NA	NA	NA	NA	NA	NA	NA	NA	NA	NA	NA	NA	NA	11.28	0.973136	NA	NA	NA	NA	NA	NA	NA	NA	NA	NA	NA	NA	NA	NA	NA	NA	NA	2.7	NA	NA	NA	NA	NA	-18	5	-48	29	0	0.01	0	0	BPIFB6	NA	NA	NA	NA	T	NA	NA	NA	NA	NA	NA	NA	NA	NA	NA	NA	NA
chr20	33035033	chr20_33035033_T_C	T	C	62002300	CSQ=C	intron_variant	MODIFIER	BPIFB6	ENSG00000167104	Transcript	ENST00000349552	protein_coding	ENST00000349552.1:c.453-48T>C	NA	NA	NA	NA	NA	NA	rs6059033&COSV62754242	1	NA	1	NA	SNV	HGNC	HGNC:16504	YES	NM_174897.2	NA	1	P1	CCDS13211.1	ENSP00000344929	Q8NFQ5.146	NA	UPI000003C8F3	NA	NA	NA	NA	NA	NA	NA	NA	NA	NA	NA	NA	NA	0.4364	0.5778	0.4236	0.3155	0.7791	0.379	0.3678	0.4044	0.5101	0.4522	0.5797	0.2263	0.4396	0.32	0.7482	0.3735	0.3671	0.3733	0.4427	0.521	0.7791	gnomADe_EAS	NA	0&1	0&1	NA	NA	NA	NA	NA	NA	NA	NA	NA	NA	NA	NA	NA	11.28	0.973136	NA	NA	NA	NA	NA	NA	NA	NA	NA	NA	NA	NA	NA	NA	NA	NA	NA	2.7	NA	NA	NA	NA	NA	-18	5	-48	29	0	0.01	0	0	BPIFB6	NA	NA	NA	NA	T	NA	NA	NA	NA	NA	NA	NA	NA	NA	NA	NA	NA
chr9	137205772	chr9_137205772_A_G	A	G	36476200	CSQ=G	upstream_gene_variant	MODIFIER	TMEM203	ENSG00000187713	Transcript	ENST00000343666	protein_coding	NA	NA	NA	NA	NA	NA	NA	rs7032361	1	124	-1	NA	SNV	HGNC	HGNC:28217	YES	NM_053045.2	NA	NA	P1	CCDS35185.1	ENSP00000375053	Q969S6.129	NA	UPI000006E3D0	NA	NA	NA	NA	NA	NA	NA	0.3594	0.41	0.2954	0.3065	0.3658	0.3845	0.3523	0.4065	0.2686	0.3363	0.287	0.3952	0.3678	0.3559	0.3894	0.3705	0.4065	0.3359	0.2999	0.3494	0.2886	0.3987	0.3861	0.3677	0.3558	0.3798	0.41	AFR	NA	NA	NA	NA	NA	NA	NA	NA	NA	NA	loss/donor/137205771-137205772/Medium/1.509458	NA	NA	NA	NA	NA	4.398	0.309438	NA	NA	NA	NA	NA	NA	NA	NA	NA	NA	NA	NA	NA	NA	NA	NA	NA	NA	NA	NA	NA	NA	NA	41	-30	48	26	0	0	0	0	NDOR1	NA	NA	-9.286e-05	-7.117e-05	G	NA	NA	NA	NA	0.33	NA	NA	NA	NA	NA	NA	NA
chr9	137205772	chr9_137205772_A_G	A	G	36476200	G	5_prime_UTR_variant	MODIFIER	NDOR1	ENSG00000188566	Transcript	ENST00000684003	protein_coding	ENST00000684003.1:c.-6A>G	NA	73	NA	NA	NA	NA	rs7032361	1	NA	1	NA	SNV	HGNC	HGNC:29838	YES	NM_014434.4	NA	NA	P1	CCDS7036.1	ENSP00000507194	Q9UHB4.171	NA	UPI0000070389	Q9UHB4-1	NA	NA	NA	NA	NA	NA	0.3594	0.41	0.2954	0.3065	0.3658	0.3845	0.3523	0.4065	0.2686	0.3363	0.287	0.3952	0.3678	0.3559	0.3894	0.3705	0.4065	0.3359	0.2999	0.3494	0.2886	0.3987	0.3861	0.3677	0.3558	0.3798	0.41	AFR	NA	NA	NA	NA	NA	NA	NA	NA	NA	NA	NA	0	0	0	NA	NA	4.398	0.309438	NA	NA	NA	NA	NA	NA	NA	NA	NA	NA	NA	NA	NA	NA	NA	NA	NA	NA	NA	NA	NA	NA	NA	41	-30	48	26	0	0	0	0	NDOR1	NA	NA	-9.286e-05	-7.117e-05	G	NA	NA	NA	NA	0.0805	NA	NA	NA	NA	NA	NA	NA
chr4	87494484	chr4_87494484_G_C	G	C	93044400	CSQ=C	missense_variant	MODERATE	SPARCL1	ENSG00000152583	Transcript	ENST00000282470	protein_coding	ENST00000282470.11:c.316C>G	ENSP00000282470.6:p.His106Asp	659	316	106	H/D	Cac/Gac	rs1049544&COSV56802379	1	NA	-1	NA	SNV	HGNC	HGNC:11220	YES	NM_004684.6	NA	1	P2	CCDS3622.1	ENSP00000282470	Q14515.188	NA	UPI000013DCE3	Q14515-1	NA	tolerated(1)	benign(0)	NA	NA	NA	0.5757	0.8828	0.5043	0.4375	0.3787	0.5562	0.4499	0.8203	0.499	0.4495	0.4305	0.3848	0.3679	0.4185	0.5655	0.5129	0.805	0.6355	0.4959	0.4519	0.423	0.3953	0.519	0.3621	0.4914	0.572	0.8828	AFR	NA	0&1	0&1	17825989	NA	NA	NA	NA	NA	NA	NA	NA	NA	NA	NA	NA	1.403	0.010532	B&B&B&B&B&B	0.00036	0.0439&0.042&0.0319&0.0311&0.0349&0.0333	ENST00000282470&ENST00000418378&ENST00000509407&ENST00000434434&ENST00000535835&ENST00000512317	N	P&P&P	B&B&.&.&.&.	B&B&.&.&.&.	T	0.18154	0.351578	T&T&T&T&T&T	Q14515&Q14515&E9PC64&C9JJR8&F5H331&D6RA29	.&YES&.&.&.&.	NA	NA	NA	NA	NA	NA	NA	NA	0.163	-37	-8	-36	-2	0	0	0.02	0	SPARCL1	NA	NA	8.18e-05	5.03e-05	C	ENSG00000152583	SPARC_like_1	SPARCL1	0.818071	0.456	0.0663425	0.0663425	0.0506324	0.0506324	-0.685205	likely_benign	0.042
chr4	87494484	chr4_87494484_G_C	G	C	93044400	CSQ=C	missense_variant	MODERATE	SPARCL1	ENSG00000152583	Transcript	ENST00000282470	protein_coding	ENST00000282470.11:c.316C>G	ENSP00000282470.6:p.His106Asp	659	316	106	H/D	Cac/Gac	rs1049544&COSV56802379	1	NA	-1	NA	SNV	HGNC	HGNC:11220	YES	NM_004684.6	NA	1	P2	CCDS3622.1	ENSP00000282470	Q14515.188	NA	UPI000013DCE3	Q14515-1	NA	tolerated(1)	benign(0)	NA	NA	NA	0.5757	0.8828	0.5043	0.4375	0.3787	0.5562	0.4499	0.8203	0.499	0.4495	0.4305	0.3848	0.3679	0.4185	0.5655	0.5129	0.805	0.6355	0.4959	0.4519	0.423	0.3953	0.519	0.3621	0.4914	0.572	0.8828	AFR	NA	0&1	0&1	17825989	NA	NA	NA	NA	NA	NA	NA	NA	NA	NA	NA	NA	1.403	0.010532	B&B&B&B&B&B	0.00036	0.0439&0.042&0.0319&0.0311&0.0349&0.0333	ENST00000282470&ENST00000418378&ENST00000509407&ENST00000434434&ENST00000535835&ENST00000512317	N	P&P&P	B&B&.&.&.&.	B&B&.&.&.&.	T	0.18154	0.351578	T&T&T&T&T&T	Q14515&Q14515&E9PC64&C9JJR8&F5H331&D6RA29	.&YES&.&.&.&.	NA	NA	NA	NA	NA	NA	NA	NA	0.163	-37	-8	-36	-2	0	0	0.02	0	SPARCL1	NA	NA	8.18e-05	5.03e-05	C	ENSG00000152583	SPARC_like_1	SPARCL1	0.818071	0.456	0.0663425	0.0663425	0.0506324	0.0506324	-0.685205	likely_benign	0.042
chr1	19285983	chr1_19285983_C_T	C	T	43736800	CSQ=T	missense_variant	MODERATE	AKR7A3	ENSG00000162482	Transcript	ENST00000361640	protein_coding	ENST00000361640.5:c.412G>A	ENSP00000355377.4:p.Val138Met	473	412	138	V/M	Gtg/Atg	rs2231198	1	NA	-1	NA	SNV	HGNC	HGNC:390	YES	NM_012067.3	NA	1	P1	CCDS193.1	ENSP00000355377	O95154.183	A0A384MDN8.21	UPI0000125D48	NA	NA	tolerated(0.07)	benign(0.056)	PDB-ENSP_mappings:2clp.A&PDB-ENSP_mappings:2clp.B&PDB-ENSP_mappings:2clp.C&PDB-ENSP_mappings:2clp.D&PDB-ENSP_mappings:2clp.E&PDB-ENSP_mappings:2clp.F&PDB-ENSP_mappings:2clp.G&PDB-ENSP_mappings:2clp.H&PDB-ENSP_mappings:2clp.I&PDB-ENSP_mappings:2clp.J&PDB-ENSP_mappings:2clp.K	NA	NA	0.4633	0.3646	0.5432	0.6905	0.3817	0.3896	0.4324	0.3597	0.6339	0.2851	0.6812	0.4405	0.368	0.3986	0.3819	0.3984	0.3656	0.3899	0.5133	0.3003	0.6718	0.4443	0.1804	0.3716	0.3961	0.3862	0.6905	EAS	NA	NA	NA	29137357	NA	NA	NA	NA	NA	NA	NA	NA	NA	NA	NA	NA	21.1	2.23504	B	0.32756	0.1483	ENST00000361640	N	P	B	B	T	0.57305	0.631122	T	O95154	YES	NA	NA	NA	-2.66	NA	NA	NA	NA	0.062	-28	3	9	5	0.43	0.03	0	0	AKR7A3	NA	NA	0.0008826	0.0005693	c	NA	NA	NA	NA	0.935	0.304294	0.304294	0.315921	0.315921	-0.720202	likely_benign	0.1483
chr6	55331789	chr6_55331789_C_T	C	T	45328300	CSQ=T	missense_variant	MODERATE	GFRAL	ENSG00000187871	Transcript	ENST00000340465	protein_coding	ENST00000340465.2:c.97C>T	ENSP00000343636.2:p.Arg33Cys	183	97	33	R/C	Cgt/Tgt	rs12199003&COSV61228856	1	NA	1	NA	SNV	HGNC	HGNC:32789	YES	NM_207410.2	NA	1	P1	CCDS4957.1	ENSP00000343636	Q6UXV0.128	NA	UPI000023780D	NA	NA	deleterious(0)	benign(0.154)	PDB-ENSP_mappings:6q2j.C&PDB-ENSP_mappings:6q2j.D	NA	NA	0.4149	0.4312	0.2594	0.3056	0.3728	0.6595	0.3809	0.4147	0.2196	0.5222	0.2885	0.3509	0.368	0.4045	0.6185	0.387	0.4184	0.5121	0.3082	0.5343	0.2895	0.3674	0.5316	0.3677	0.4249	0.6309	0.6595	SAS	NA	0&1	1&1	29273807	NA	NA	NA	NA	NA	NA	NA	NA	NA	NA	NA	NA	14.16	1.26925	B	0.31431	0.1429	ENST00000340465	N	P	P	B	T	0.00891	0.21182	T	Q6UXV0	YES	29273807	0.7	Body_Mass_Index	-5.73	NA	NA	NA	NA	0.025	-6	-13	-19	-23	0	0	0	0	GFRAL	NA	NA	9.94e-05	9.924e-05	C	ENSG00000187871	GDNF_family_receptor_alpha_like	GFRAL	0.872169	0.881	0.0424417	0.0424417	0.0721849	0.0721849	-0.727128	likely_benign	0.1429
chr20	33039485	chr20_33039485_A_G	A	G	49996200	CSQ=G	missense_variant	MODERATE	BPIFB6	ENSG00000167104	Transcript	ENST00000349552	protein_coding	ENST00000349552.1:c.1039A>G	ENSP00000344929.1:p.Ser347Gly	1039	1039	347	S/G	Agc/Ggc	rs4911287&COSV62754268	1	NA	1	NA	SNV	HGNC	HGNC:16504	YES	NM_174897.2	NA	1	P1	CCDS13211.1	ENSP00000344929	Q8NFQ5.146	NA	UPI000003C8F3	NA	NA	tolerated(1)	benign(0)	NA	NA	NA	0.6064	0.7716	0.4827	0.7421	0.3917	0.5521	0.4488	0.7186	0.4293	0.3234	0.7932	0.3915	0.3681	0.4122	0.5087	0.4942	0.7198	0.2248	0.4545	0.3286	0.7626	0.3857	0.3892	0.3736	0.4703	0.5204	0.7932	gnomADe_EAS	NA	0&1	0&1	NA	NA	NA	NA	NA	NA	NA	NA	NA	NA	NA	NA	NA	5.075	0.368554	B	0.00041	0.0444	ENST00000349552	N	P	B	B	T	0.08666	0.288237	T	Q8NFQ5	YES	NA	NA	NA	-0.341	NA	NA	NA	NA	0.046	31	-31	-20	32	0	0	0.01	0.07	BPIFB6	NA	NA	-4.48e-05	-2.91e-05	G	NA	NA	NA	NA	NA	0.0448376	0.0448376	0.0358079	0.0358079	-0.848983	likely_benign	0.0444
chr17	4892979	chr17_4892979_T_C	T	C	91098400	C	downstream_gene_variant	MODIFIER	CHRNE	ENSG00000108556	Transcript	ENST00000649488	protein_coding	NA	NA	NA	NA	NA	NA	NA	rs11556634&COSV53417993	1	4792	-1	NA	SNV	HGNC	HGNC:1966	YES	NM_000080.4	NA	NA	P1	CCDS11058.1	ENSP00000497829	Q04844.201	NA	UPI0000125262	NA	1	NA	NA	NA	NA	NA	0.7067	0.8548	0.5562	0.9266	0.4264	0.6748	0.5028	0.7927	0.5196	0.4605	0.9182	0.4958	0.3681	0.4868	0.6204	0.5534	0.7884	0.3645	0.5398	0.4643	0.9221	0.5092	0.5095	0.3936	0.5053	0.6566	0.9266	EAS	NA	0&1	0&1	NA	NA	NA	NA	NA	NA	NA	NA	NA	NA	NA	NA	NA	10.98	0.948783	NA	NA	NA	NA	NA	NA	NA	NA	NA	NA	NA	NA	NA	NA	NA	NA	NA	-1.1	NA	NA	NA	NA	NA	0	-33	38	-2	0.02	0.11	0	0	MINK1	NA	NA	-3.49e-05	-4.005e-05	C	NA	NA	NA	NA	0.16	NA	NA	NA	NA	-0.680409	NA	NA
chr17	4892979	chr17_4892979_T_C	T	C	91098400	C	missense_variant&splice_region_variant	MODERATE	MINK1	ENSG00000141503	Transcript	ENST00000355280	protein_coding	ENST00000355280.11:c.2312T>C	ENSP00000347427.6:p.Val771Ala	2556	2312	771	V/A	gTc/gCc	rs11556634&COSV53417993	1	NA	1	NA	SNV	HGNC	HGNC:17565	YES	NM_153827.5	NA	1	A1	CCDS45588.1	ENSP00000347427	Q8N4C8.196	NA	UPI00001678BB	Q8N4C8-1	NA	tolerated_low_confidence(1)	benign(0)	NA	NA	NA	0.7067	0.8548	0.5562	0.9266	0.4264	0.6748	0.5028	0.7927	0.5196	0.4605	0.9182	0.4958	0.3681	0.4868	0.6204	0.5534	0.7884	0.3645	0.5398	0.4643	0.9221	0.5092	0.5095	0.3936	0.5053	0.6566	0.9266	EAS	NA	0&1	0&1	NA	NA	NA	NA	NA	NA	NA	NA	NA	NA	NA	NA	NA	10.98	0.948783	B&B&B	0.01555	0.0604&0.0634&0.0615	ENST00000355280&ENST00000347992&ENST00000453408	N	P&P&P	B&B&B	B&B&B	T	0.40888	0.514759	T&T&T	Q8N4C8&Q8N4C8-3&Q8N4C8-4	YES&.&.	NA	NA	NA	-1.1	NA	NA	NA	NA	0.137	0	-33	38	-2	0.02	0.11	0	0	MINK1	NA	NA	-3.49e-05	-4.005e-05	C	NA	NA	NA	NA	0.404	0.0351038	0.0351038	0.0121199	0.0121199	-0.680409	likely_benign	0.0604
chr20	33039485	chr20_33039485_A_G	A	G	49996200	CSQ=G	missense_variant	MODERATE	BPIFB6	ENSG00000167104	Transcript	ENST00000349552	protein_coding	ENST00000349552.1:c.1039A>G	ENSP00000344929.1:p.Ser347Gly	1039	1039	347	S/G	Agc/Ggc	rs4911287&COSV62754268	1	NA	1	NA	SNV	HGNC	HGNC:16504	YES	NM_174897.2	NA	1	P1	CCDS13211.1	ENSP00000344929	Q8NFQ5.146	NA	UPI000003C8F3	NA	NA	tolerated(1)	benign(0)	NA	NA	NA	0.6064	0.7716	0.4827	0.7421	0.3917	0.5521	0.4488	0.7186	0.4293	0.3234	0.7932	0.3915	0.3681	0.4122	0.5087	0.4942	0.7198	0.2248	0.4545	0.3286	0.7626	0.3857	0.3892	0.3736	0.4703	0.5204	0.7932	gnomADe_EAS	NA	0&1	0&1	NA	NA	NA	NA	NA	NA	NA	NA	NA	NA	NA	NA	NA	5.075	0.368554	B	0.00041	0.0444	ENST00000349552	N	P	B	B	T	0.08666	0.288237	T	Q8NFQ5	YES	NA	NA	NA	-0.341	NA	NA	NA	NA	0.046	31	-31	-20	32	0	0	0.01	0.07	BPIFB6	NA	NA	-4.48e-05	-2.91e-05	G	NA	NA	NA	NA	NA	0.0448376	0.0448376	0.0358079	0.0358079	-0.848983	likely_benign	0.0444
chr17	76688370	chr17_76688370_G_A	G	A	44479000	A	intron_variant	MODIFIER	MXRA7	ENSG00000182534	Transcript	ENST00000449428	protein_coding	ENST00000449428.7:c.343-194C>T	NA	NA	NA	NA	NA	NA	rs2286586&COSV63320970	1	NA	-1	NA	SNV	HGNC	HGNC:7541	YES	NM_198530.4	NA	1	A2	CCDS45786.1	ENSP00000391466	P84157.134	NA	UPI00001D7964	P84157-2	NA	NA	NA	NA	NA	NA	0.2564	0.1891	0.3646	0.1508	0.34	0.2935	0.3098	0.2245	0.3296	0.2172	0.1577	0.4182	0.3684	0.3262	0.2717	0.3195	0.2337	0.295	0.3366	0.2133	0.1503	0.4034	0.2102	0.3771	0.3176	0.2771	0.4182	gnomADe_FIN	NA	0&1	1&1	35446358	NA	NA	NA	NA	NA	NA	NA	NA	NA	NA	NA	NA	3.151	0.202423	NA	NA	NA	NA	NA	NA	NA	NA	NA	NA	NA	NA	NA	NA	NA	NA	NA	-1.02	NA	NA	NA	NA	NA	-31	7	3	7	0	0	0	0	MXRA7	NA	NA	0.0009327	0.0003393	G	ENSG00000182534	matrix_remodeling_associated_7	MXRA7	0.622793	NA	NA	NA	NA	NA	-0.847635	NA	NA
chr19	45759028	chr19_45759028_C_A	C	A	21419100	CSQ=A	missense_variant	MODERATE	MEIOSIN	ENSG00000237452	Transcript	ENST00000457052	protein_coding	ENST00000457052.3:c.1163C>A	ENSP00000402674.3:p.Thr388Asn	1391	1163	388	T/N	aCc/aAc	rs725660&COSV71837243	1	NA	1	NA	SNV	HGNC	HGNC:44318	YES	NM_001310124.2	NA	5	P1	CCDS82368.1	ENSP00000402674	C9JSJ3.89	NA	UPI0002840CC6	NA	NA	deleterious(0.01)	possibly_damaging(0.899)	NA	NA	NA	0.2925	0.3101	0.2291	0.2927	0.328	0.2771	0.3178	0.2991	0.2137	0.4203	0.2859	0.3142	0.3685	0.348	0.288	0.3257	0.2982	0.3169	0.2605	0.4138	0.2641	0.3205	0.3165	0.3616	0.3134	0.2844	0.4203	gnomADe_ASJ	NA	0&1	1&1	18682748&27863252	NA	NA	NA	NA	NA	NA	NA	NA	NA	NA	NA	NA	19.17	1.98881	B	0.3685	0.1673	ENST00000457052	NA	NA	NA	NA	NA	NA	NA	D	C9JSJ3	YES	27863252	0.7	Sum_eosinophil_basophil_counts	-0.86	NA	NA	NA	NA	0.533	-7	-48	5	-9	0	0	0	0	BHMG1	NA	NA	0.000308	0.00012183	C	ENSG00000177045	SIX_homeobox_5	SIX5	0.511662	NA	0.141062	0.141062	0.07119	0.07119	-0.373235	likely_benign	0.1673
chr16	28606726	chr16_28606726_A_T	A	T	24926400	CSQ=T	intron_variant	MODIFIER	SULT1A1	ENSG00000196502	Transcript	ENST00000314752	protein_coding	ENST00000314752.12:c.594+35T>A	NA	NA	NA	NA	NA	NA	rs4149388&COSV59088472	1	NA	-1	NA	SNV	HGNC	HGNC:11453	YES	NM_001055.4	NA	1	P1	CCDS32420.1	ENSP00000321988	P50225.204	NA	UPI000013EA41	P50225-1	NA	NA	NA	NA	NA	NA	0.2901	0.2284	0.4769	0.2659	0.332	0.2229	0.3473	0.2169	0.4694	0.2877	0.214	0.4499	0.3686	0.345	0.2274	0.3398	0.2362	0.2073	0.4011	0.2981	0.2375	0.4657	0.2229	0.3903	0.3125	0.2274	0.4769	AMR	NA	0&1	0&1	NA	NA	NA	NA	NA	NA	NA	NA	NA	NA	NA	NA	NA	0.015	-0.893389	NA	NA	NA	NA	NA	NA	NA	NA	NA	NA	NA	NA	NA	NA	NA	NA	NA	NA	NA	NA	NA	NA	NA	45	-44	-7	25	0	0	0	0	SULT1A1	NA	NA	4.005e-05	1.895e-05	.	NA	NA	NA	NA	0.205	NA	NA	NA	NA	NA	NA	NA
chr16	28606726	chr16_28606726_A_T	A	T	24926400	CSQ=T	intron_variant	MODIFIER	SULT1A1	ENSG00000196502	Transcript	ENST00000314752	protein_coding	ENST00000314752.12:c.594+35T>A	NA	NA	NA	NA	NA	NA	rs4149388&COSV59088472	1	NA	-1	NA	SNV	HGNC	HGNC:11453	YES	NM_001055.4	NA	1	P1	CCDS32420.1	ENSP00000321988	P50225.204	NA	UPI000013EA41	P50225-1	NA	NA	NA	NA	NA	NA	0.2901	0.2284	0.4769	0.2659	0.332	0.2229	0.3473	0.2169	0.4694	0.2877	0.214	0.4499	0.3686	0.345	0.2274	0.3398	0.2362	0.2073	0.4011	0.2981	0.2375	0.4657	0.2229	0.3903	0.3125	0.2274	0.4769	AMR	NA	0&1	0&1	NA	NA	NA	NA	NA	NA	NA	NA	NA	NA	NA	NA	NA	0.015	-0.893389	NA	NA	NA	NA	NA	NA	NA	NA	NA	NA	NA	NA	NA	NA	NA	NA	NA	NA	NA	NA	NA	NA	NA	45	-44	-7	25	0	0	0	0	SULT1A1	NA	NA	4.005e-05	1.895e-05	.	NA	NA	NA	NA	0.205	NA	NA	NA	NA	NA	NA	NA
chr11	62598147	chr11_62598147_A_G	A	G	22280800	CSQ=G	splice_region_variant&splice_polypyrimidine_tract_variant&intron_variant	LOW	MTA2	ENSG00000149480	Transcript	ENST00000278823	protein_coding	ENST00000278823.7:c.373-6T>C	NA	NA	NA	NA	NA	NA	rs11231155&COSV53872115	1	NA	-1	NA	SNV	HGNC	HGNC:7411	YES	NM_004739.4	NA	1	P1	CCDS8022.1	ENSP00000278823	O94776.202	A0A024R534.66	UPI000012F743	O94776-1	NA	NA	NA	NA	NA	NA	0.1921	0.1611	0.2118	0.0526	0.3241	0.228	0.2798	0.1972	0.1562	0.4151	0.06421	0.2409	0.3687	0.2932	0.2427	0.2836	0.1996	0.278	0.2333	0.4072	0.05603	0.2312	0.3217	0.3678	0.3141	0.2309	0.4151	gnomADe_ASJ	NA	0&1	0&1	NA	NA	NA	NA	NA	NA	extended_intronic_splice_region_variant	NA	NA	NA	NA	NA	NA	8.338	0.687255	NA	NA	NA	NA	NA	NA	NA	NA	NA	NA	NA	NA	NA	NA	NA	NA	NA	-4.36	NA	NA	NA	NA	NA	-45	-6	-45	-38	0.1	0.02	0	0	MTA2	NA	NA	0.00011957	6.65e-05	G	ENSG00000149499	EMAP_like_3	EML3	0.551651	0.204	NA	NA	NA	NA	NA	NA	NA
chr11	62598147	chr11_62598147_A_G	A	G	22280800	G	downstream_gene_variant	MODIFIER	EML3	ENSG00000149499	Transcript	ENST00000394773	protein_coding	NA	NA	NA	NA	NA	NA	NA	rs11231155&COSV53872115	1	4071	-1	NA	SNV	HGNC	HGNC:26666	YES	NM_153265.3	NA	1	P4	CCDS8023.2	ENSP00000378254	Q32P44.150	NA	UPI0000228E33	Q32P44-1	NA	NA	NA	NA	NA	NA	0.1921	0.1611	0.2118	0.0526	0.3241	0.228	0.2798	0.1972	0.1562	0.4151	0.06421	0.2409	0.3687	0.2932	0.2427	0.2836	0.1996	0.278	0.2333	0.4072	0.05603	0.2312	0.3217	0.3678	0.3141	0.2309	0.4151	gnomADe_ASJ	NA	0&1	0&1	NA	NA	NA	NA	NA	NA	NA	NA	NA	NA	NA	NA	NA	8.338	0.687255	NA	NA	NA	NA	NA	NA	NA	NA	NA	NA	NA	NA	NA	NA	NA	NA	NA	-4.36	NA	NA	NA	NA	NA	-45	-6	-45	-38	0.1	0.02	0	0	MTA2	NA	NA	0.00011957	6.65e-05	G	ENSG00000149499	EMAP_like_3	EML3	0.551651	0.549	NA	NA	NA	NA	NA	NA	NA
chr1	19238850	chr1_19238850_C_G	C	G	37458100	G	missense_variant	MODERATE	EMC1	ENSG00000127463	Transcript	ENST00000477853	protein_coding	ENST00000477853.6:c.1034G>C	ENSP00000420608.1:p.Ser345Thr	1049	1034	345	S/T	aGt/aCt	rs709683&COSV100916421	1	NA	-1	NA	SNV	HGNC	HGNC:28957	YES	NM_015047.3	NA	1	P3	CCDS190.1	ENSP00000420608	Q8N766.163	NA	UPI0000070A23	Q8N766-1	1	tolerated(0.67)	benign(0)	PDB-ENSP_mappings:6ww7.A&PDB-ENSP_mappings:7ado.A&PDB-ENSP_mappings:7adp.A	NA	NA	0.5723	0.7315	0.5101	0.7401	0.3469	0.4601	0.4396	0.6868	0.5489	0.3068	0.7233	0.2582	0.369	0.3948	0.457	0.4751	0.6801	0.4385	0.4937	0.3066	0.7235	0.2483	0.2278	0.3751	0.4406	0.4606	0.7401	EAS	benign	0&1	1&1	NA	NA	NA	NA	NA	NA	NA	NA	NA	NA	NA	NA	NA	19.64	2.05023	B&B&B	0.01715	0.0614&0.0641&0.0584	ENST00000477853&ENST00000375199&ENST00000375208	N	P&P&P	B&B&B	B&B&B	T	0.10535	0.300901	T&T&T	Q8N766&Q8N766-2&Q8N766-4	YES&.&.	NA	NA	NA	1.83	NA	NA	NA	NA	0.093	7	-1	-7	4	0.02	0	0	0	EMC1	NA	NA	-0.0001683	-6.22e-05	G	NA	NA	NA	NA	NA	0.0452646	0.0452645	0.0436309	0.0368898	-0.757175	likely_benign	0.0614
chr6	30922429	chr6_30922429_T_C	T	C	33244000	C	intron_variant	MODIFIER	VARS2	ENSG00000137411	Transcript	ENST00000676266	protein_coding	ENST00000676266.1:c.1933-21T>C	NA	NA	NA	NA	NA	NA	rs887381&COSV58912659	1	NA	1	NA	SNV	HGNC	HGNC:21642	YES	NM_020442.6	NA	NA	P3	CCDS34387.1	ENSP00000502585	Q5ST30.167	NA	UPI0000253B83	Q5ST30-1	1	NA	NA	NA	NA	NA	0.2216	0.0968	0.2075	0.247	0.3559	0.2362	0.316	0.1193	0.2175	0.3816	0.2829	0.3921	0.3691	0.3359	0.2737	0.28	0.1246	0.3081	0.2421	0.4014	0.2538	0.3926	0.3726	0.362	0.2816	0.2636	0.4014	gnomADg_ASJ	benign	0&1	1&1	NA	NA	NA	NA	NA	NA	NA	NA	NA	NA	NA	NA	NA	8.575	0.713096	NA	NA	NA	NA	NA	NA	NA	NA	NA	NA	NA	NA	NA	NA	NA	NA	NA	-1.75	NA	NA	NA	NA	NA	-47	50	20	-2	0.15	0	0	0	VARS2	NA	NA	-0.0001335	-4.53e-05	C	NA	NA	NA	NA	0.993	NA	NA	NA	NA	NA	NA	NA
chr6	30922429	chr6_30922429_T_C	T	C	33244000	C	intron_variant	MODIFIER	VARS2	ENSG00000137411	Transcript	ENST00000676266	protein_coding	ENST00000676266.1:c.1933-21T>C	NA	NA	NA	NA	NA	NA	rs887381&COSV58912659	1	NA	1	NA	SNV	HGNC	HGNC:21642	YES	NM_020442.6	NA	NA	P3	CCDS34387.1	ENSP00000502585	Q5ST30.167	NA	UPI0000253B83	Q5ST30-1	1	NA	NA	NA	NA	NA	0.2216	0.0968	0.2075	0.247	0.3559	0.2362	0.316	0.1193	0.2175	0.3816	0.2829	0.3921	0.3691	0.3359	0.2737	0.28	0.1246	0.3081	0.2421	0.4014	0.2538	0.3926	0.3726	0.362	0.2816	0.2636	0.4014	gnomADg_ASJ	benign	0&1	1&1	NA	NA	NA	NA	NA	NA	NA	NA	NA	NA	NA	NA	NA	8.575	0.713096	NA	NA	NA	NA	NA	NA	NA	NA	NA	NA	NA	NA	NA	NA	NA	NA	NA	-1.75	NA	NA	NA	NA	NA	-47	50	20	-2	0.15	0	0	0	VARS2	NA	NA	-0.0001335	-4.53e-05	C	NA	NA	NA	NA	0.993	NA	NA	NA	NA	NA	NA	NA
chr6	30922706	chr6_30922706_G_T	G	T	35982200	T	missense_variant&splice_region_variant	MODERATE	VARS2	ENSG00000137411	Transcript	ENST00000676266	protein_coding	ENST00000676266.1:c.2038G>T	ENSP00000502585.1:p.Val680Leu	2172	2038	680	V/L	Gtg/Ttg	rs2074506&COSV58911557	1	NA	1	NA	SNV	HGNC	HGNC:21642	YES	NM_020442.6	NA	NA	P3	CCDS34387.1	ENSP00000502585	Q5ST30.167	NA	UPI0000253B83	Q5ST30-1	1	tolerated(0.31)	benign(0.009)	NA	NA	NA	0.222	0.0983	0.2075	0.247	0.3559	0.2362	0.3161	0.1192	0.2171	0.3804	0.2835	0.3923	0.3692	0.3355	0.2736	0.2801	0.1245	0.3066	0.242	0.4017	0.2539	0.3926	0.3766	0.3621	0.2797	0.2644	0.4017	gnomADg_ASJ	benign	0&1	1&1	20622878&29216386&33909500	NA	NA	NA	NA	NA	NA	NA	NA	NA	NA	NA	NA	24.3	3.35192	B&B&B	0.21503	0.1103&0.1108&0.1079	ENST00000321897&ENST00000625423&ENST00000541562	N	P&P&P&P	B&.&.	B&.&.	T	0.31478	0.446587	T&.&T	Q5ST30&Q5ST30-3&Q5ST30-4	.&.&YES	17804836&19503088	0.70&0.70	Behcet_Syndrome&ClinVar:_phenotype_not_specified&Combined_oxidative_phosphorylation_deficiency_20	2.48	NA	NA	NA	NA	NA	9	0	9	-1	0.02	0	0	0	VARS2	NA	NA	-0.0007787	-0.0002377	G	NA	NA	NA	NA	0.993	0.232337	0.327218	0.196535	0.155647	-0.612417	likely_benign	0.1103
chr6	30922706	chr6_30922706_G_T	G	T	35982200	T	missense_variant&splice_region_variant	MODERATE	VARS2	ENSG00000137411	Transcript	ENST00000676266	protein_coding	ENST00000676266.1:c.2038G>T	ENSP00000502585.1:p.Val680Leu	2172	2038	680	V/L	Gtg/Ttg	rs2074506&COSV58911557	1	NA	1	NA	SNV	HGNC	HGNC:21642	YES	NM_020442.6	NA	NA	P3	CCDS34387.1	ENSP00000502585	Q5ST30.167	NA	UPI0000253B83	Q5ST30-1	1	tolerated(0.31)	benign(0.009)	NA	NA	NA	0.222	0.0983	0.2075	0.247	0.3559	0.2362	0.3161	0.1192	0.2171	0.3804	0.2835	0.3923	0.3692	0.3355	0.2736	0.2801	0.1245	0.3066	0.242	0.4017	0.2539	0.3926	0.3766	0.3621	0.2797	0.2644	0.4017	gnomADg_ASJ	benign	0&1	1&1	20622878&29216386&33909500	NA	NA	NA	NA	NA	NA	NA	NA	NA	NA	NA	NA	24.3	3.35192	B&B&B	0.21503	0.1103&0.1108&0.1079	ENST00000321897&ENST00000625423&ENST00000541562	N	P&P&P&P	B&.&.	B&.&.	T	0.31478	0.446587	T&.&T	Q5ST30&Q5ST30-3&Q5ST30-4	.&.&YES	17804836&19503088	0.70&0.70	Behcet_Syndrome&ClinVar:_phenotype_not_specified&Combined_oxidative_phosphorylation_deficiency_20	2.48	NA	NA	NA	NA	NA	9	0	9	-1	0.02	0	0	0	VARS2	NA	NA	-0.0007787	-0.0002377	G	NA	NA	NA	NA	0.993	0.232337	0.327218	0.196535	0.155647	-0.612417	likely_benign	0.1103
chr9	92393281	chr9_92393281_C_A	C	A	18206700	A	intron_variant	MODIFIER	CENPP	ENSG00000188312	Transcript	ENST00000375587	protein_coding	ENST00000375587.8:c.564+13422C>A	NA	NA	NA	NA	NA	NA	rs2274966&COSV52760541	1	NA	1	NA	SNV	HGNC	HGNC:32933	YES	NM_001012267.3	NA	1	P1	CCDS35063.1	ENSP00000364737	Q6IPU0.151	NA	UPI0000211A4E	Q6IPU0-1	1	NA	NA	NA	NA	NA	0.4024	0.7761	0.2824	0.1538	0.3549	0.2873	0.3524	0.7135	0.2428	0.4453	0.1403	0.299	0.3693	0.3659	0.3246	0.4441	0.6981	0.6134	0.3222	0.4348	0.1504	0.2979	0.5949	0.3697	0.4305	0.3081	0.7761	AFR	NA	0&1	0&1	NA	NA	NA	NA	NA	NA	NA	NA	NA	NA	NA	NA	NA	0.372	-0.263668	NA	NA	NA	NA	NA	NA	NA	NA	NA	NA	NA	NA	NA	NA	NA	NA	NA	-4.8	NA	NA	NA	NA	NA	-47	24	-47	22	0	0	0	0	CENPP	NA	NA	-4.554e-05	-2.62e-05	A	NA	NA	NA	NA	0.311	NA	NA	NA	NA	NA	NA	NA
chr9	92393281	chr9_92393281_C_A	C	A	18206700	A	intron_variant	MODIFIER	OGN	ENSG00000106809	Transcript	ENST00000375561	protein_coding	ENST00000375561.10:c.269-37G>T	NA	NA	NA	NA	NA	NA	rs2274966&COSV52760541	1	NA	-1	NA	SNV	HGNC	HGNC:8126	YES	NM_014057.5	NA	1	P1	CCDS6695.1	ENSP00000364711	P20774.206	A8K0R3.124	UPI00000540ED	NA	NA	NA	NA	NA	NA	NA	0.4024	0.7761	0.2824	0.1538	0.3549	0.2873	0.3524	0.7135	0.2428	0.4453	0.1403	0.299	0.3693	0.3659	0.3246	0.4441	0.6981	0.6134	0.3222	0.4348	0.1504	0.2979	0.5949	0.3697	0.4305	0.3081	0.7761	AFR	NA	0&1	0&1	NA	NA	NA	NA	NA	NA	NA	NA	NA	NA	NA	NA	NA	0.372	-0.263668	NA	NA	NA	NA	NA	NA	NA	NA	NA	NA	NA	NA	NA	NA	NA	NA	NA	-4.8	NA	NA	NA	NA	NA	-47	24	-47	22	0	0	0	0	CENPP	NA	NA	-4.554e-05	-2.62e-05	A	NA	NA	NA	NA	0.565	NA	NA	NA	NA	NA	NA	NA
chr9	92393281	chr9_92393281_C_A	C	A	18206700	A	intron_variant	MODIFIER	CENPP	ENSG00000188312	Transcript	ENST00000375587	protein_coding	ENST00000375587.8:c.564+13422C>A	NA	NA	NA	NA	NA	NA	rs2274966&COSV52760541	1	NA	1	NA	SNV	HGNC	HGNC:32933	YES	NM_001012267.3	NA	1	P1	CCDS35063.1	ENSP00000364737	Q6IPU0.151	NA	UPI0000211A4E	Q6IPU0-1	1	NA	NA	NA	NA	NA	0.4024	0.7761	0.2824	0.1538	0.3549	0.2873	0.3524	0.7135	0.2428	0.4453	0.1403	0.299	0.3693	0.3659	0.3246	0.4441	0.6981	0.6134	0.3222	0.4348	0.1504	0.2979	0.5949	0.3697	0.4305	0.3081	0.7761	AFR	NA	0&1	0&1	NA	NA	NA	NA	NA	NA	NA	NA	NA	NA	NA	NA	NA	0.372	-0.263668	NA	NA	NA	NA	NA	NA	NA	NA	NA	NA	NA	NA	NA	NA	NA	NA	NA	-4.8	NA	NA	NA	NA	NA	-47	24	-47	22	0	0	0	0	CENPP	NA	NA	-4.554e-05	-2.62e-05	A	NA	NA	NA	NA	0.311	NA	NA	NA	NA	NA	NA	NA
chr9	92393281	chr9_92393281_C_A	C	A	18206700	A	intron_variant	MODIFIER	OGN	ENSG00000106809	Transcript	ENST00000375561	protein_coding	ENST00000375561.10:c.269-37G>T	NA	NA	NA	NA	NA	NA	rs2274966&COSV52760541	1	NA	-1	NA	SNV	HGNC	HGNC:8126	YES	NM_014057.5	NA	1	P1	CCDS6695.1	ENSP00000364711	P20774.206	A8K0R3.124	UPI00000540ED	NA	NA	NA	NA	NA	NA	NA	0.4024	0.7761	0.2824	0.1538	0.3549	0.2873	0.3524	0.7135	0.2428	0.4453	0.1403	0.299	0.3693	0.3659	0.3246	0.4441	0.6981	0.6134	0.3222	0.4348	0.1504	0.2979	0.5949	0.3697	0.4305	0.3081	0.7761	AFR	NA	0&1	0&1	NA	NA	NA	NA	NA	NA	NA	NA	NA	NA	NA	NA	NA	0.372	-0.263668	NA	NA	NA	NA	NA	NA	NA	NA	NA	NA	NA	NA	NA	NA	NA	NA	NA	-4.8	NA	NA	NA	NA	NA	-47	24	-47	22	0	0	0	0	CENPP	NA	NA	-4.554e-05	-2.62e-05	A	NA	NA	NA	NA	0.565	NA	NA	NA	NA	NA	NA	NA
chr6	30914857	chr6_30914857_C_T	C	T	31253300	CSQ=T	downstream_gene_variant	MODIFIER	GTF2H4	ENSG00000213780	Transcript	ENST00000259895	protein_coding	NA	NA	NA	NA	NA	NA	NA	rs1264302&COSV52558947	1	751	1	NA	SNV	HGNC	HGNC:4658	YES	NM_001517.5	NA	1	P1	CCDS34386.1	ENSP00000259895	Q92759.196	A0A1U9X7S4.36	UPI000000D741	Q92759-1	NA	NA	NA	NA	NA	NA	0.222	0.0983	0.2075	0.247	0.3559	0.2362	0.3162	0.1195	0.2175	0.3809	0.2833	0.392	0.3694	0.3344	0.2735	0.2799	0.1243	0.3081	0.242	0.4009	0.254	0.3915	0.379	0.3618	0.2829	0.2637	0.4009	gnomADg_ASJ	benign	0&1	1&1	20622878&22336945	NA	NA	NA	NA	NA	NA	NA	NA	NA	NA	NA	NA	9.389	0.799748	NA	NA	NA	NA	NA	NA	NA	NA	NA	NA	NA	NA	NA	NA	17804836&19503088	0.70&0.70	Behcet_Syndrome&ClinVar:_phenotype_not_specified	-4.02	NA	NA	NA	NA	NA	30	-47	29	-47	0	0.01	0	0	VARS2	NA	NA	-4.745e-05	-3.016e-05	C	NA	NA	NA	NA	0.617	NA	NA	NA	NA	NA	NA	NA
chr6	30914857	chr6_30914857_C_T	C	T	31253300	T	synonymous_variant	LOW	VARS2	ENSG00000137411	Transcript	ENST00000676266	protein_coding	ENST00000676266.1:c.21C>T	ENSP00000502585.1:p.Ala7%3D	155	21	7	A	gcC/gcT	rs1264302&COSV52558947	1	NA	1	NA	SNV	HGNC	HGNC:21642	YES	NM_020442.6	NA	NA	P3	CCDS34387.1	ENSP00000502585	Q5ST30.167	NA	UPI0000253B83	Q5ST30-1	1	NA	NA	NA	NA	NA	0.222	0.0983	0.2075	0.247	0.3559	0.2362	0.3162	0.1195	0.2175	0.3809	0.2833	0.392	0.3694	0.3344	0.2735	0.2799	0.1243	0.3081	0.242	0.4009	0.254	0.3915	0.379	0.3618	0.2829	0.2637	0.4009	gnomADg_ASJ	benign	0&1	1&1	20622878&22336945	NA	NA	NA	NA	NA	NA	NA	NA	NA	NA	NA	NA	9.389	0.799748	NA	NA	NA	NA	NA	NA	NA	NA	NA	NA	NA	NA	NA	NA	17804836&19503088	0.70&0.70	Behcet_Syndrome&ClinVar:_phenotype_not_specified	-4.02	NA	NA	NA	NA	NA	30	-47	29	-47	0	0.01	0	0	VARS2	NA	NA	-4.745e-05	-3.016e-05	C	NA	NA	NA	NA	0.993	NA	NA	NA	NA	NA	NA	NA
chr10	70230440	chr10_70230440_G_A	G	A	13076200	A	intron_variant	MODIFIER	PPA1	ENSG00000180817	Transcript	ENST00000373232	protein_coding	ENST00000373232.8:c.65-41C>T	NA	NA	NA	NA	NA	NA	rs7904074&COSV64684046	1	NA	-1	NA	SNV	HGNC	HGNC:9226	YES	NM_021129.4	NA	1	P1	CCDS7299.1	ENSP00000362329	Q15181.210	V9HWB5.72	UPI000012D838	NA	NA	NA	NA	NA	NA	NA	0.3271	0.0719	0.4755	0.4861	0.3648	0.364	0.3755	0.1125	0.5059	0.3643	0.5005	0.3121	0.3694	0.3948	0.3617	0.3214	0.1276	0.522	0.4508	0.3599	0.5328	0.3175	0.3291	0.3858	0.3509	0.371	0.5328	gnomADg_EAS	NA	0&1	0&1	NA	NA	NA	NA	NA	NA	NA	NA	NA	NA	NA	NA	NA	0.031	-0.761399	NA	NA	NA	NA	NA	NA	NA	NA	NA	NA	NA	NA	NA	NA	NA	NA	NA	-7	NA	NA	NA	NA	NA	-41	-44	-49	50	0	0	0	0	PPA1	NA	NA	-0.0003228	-0.0002253	G	NA	NA	NA	NA	0.771	NA	NA	NA	NA	NA	NA	NA
chr6	30914857	chr6_30914857_C_T	C	T	31253300	CSQ=T	downstream_gene_variant	MODIFIER	GTF2H4	ENSG00000213780	Transcript	ENST00000259895	protein_coding	NA	NA	NA	NA	NA	NA	NA	rs1264302&COSV52558947	1	751	1	NA	SNV	HGNC	HGNC:4658	YES	NM_001517.5	NA	1	P1	CCDS34386.1	ENSP00000259895	Q92759.196	A0A1U9X7S4.36	UPI000000D741	Q92759-1	NA	NA	NA	NA	NA	NA	0.222	0.0983	0.2075	0.247	0.3559	0.2362	0.3162	0.1195	0.2175	0.3809	0.2833	0.392	0.3694	0.3344	0.2735	0.2799	0.1243	0.3081	0.242	0.4009	0.254	0.3915	0.379	0.3618	0.2829	0.2637	0.4009	gnomADg_ASJ	benign	0&1	1&1	20622878&22336945	NA	NA	NA	NA	NA	NA	NA	NA	NA	NA	NA	NA	9.389	0.799748	NA	NA	NA	NA	NA	NA	NA	NA	NA	NA	NA	NA	NA	NA	17804836&19503088	0.70&0.70	Behcet_Syndrome&ClinVar:_phenotype_not_specified	-4.02	NA	NA	NA	NA	NA	30	-47	29	-47	0	0.01	0	0	VARS2	NA	NA	-4.745e-05	-3.016e-05	C	NA	NA	NA	NA	0.617	NA	NA	NA	NA	NA	NA	NA
chr6	30914857	chr6_30914857_C_T	C	T	31253300	T	synonymous_variant	LOW	VARS2	ENSG00000137411	Transcript	ENST00000676266	protein_coding	ENST00000676266.1:c.21C>T	ENSP00000502585.1:p.Ala7%3D	155	21	7	A	gcC/gcT	rs1264302&COSV52558947	1	NA	1	NA	SNV	HGNC	HGNC:21642	YES	NM_020442.6	NA	NA	P3	CCDS34387.1	ENSP00000502585	Q5ST30.167	NA	UPI0000253B83	Q5ST30-1	1	NA	NA	NA	NA	NA	0.222	0.0983	0.2075	0.247	0.3559	0.2362	0.3162	0.1195	0.2175	0.3809	0.2833	0.392	0.3694	0.3344	0.2735	0.2799	0.1243	0.3081	0.242	0.4009	0.254	0.3915	0.379	0.3618	0.2829	0.2637	0.4009	gnomADg_ASJ	benign	0&1	1&1	20622878&22336945	NA	NA	NA	NA	NA	NA	NA	NA	NA	NA	NA	NA	9.389	0.799748	NA	NA	NA	NA	NA	NA	NA	NA	NA	NA	NA	NA	NA	NA	17804836&19503088	0.70&0.70	Behcet_Syndrome&ClinVar:_phenotype_not_specified	-4.02	NA	NA	NA	NA	NA	30	-47	29	-47	0	0.01	0	0	VARS2	NA	NA	-4.745e-05	-3.016e-05	C	NA	NA	NA	NA	0.993	NA	NA	NA	NA	NA	NA	NA
chr4	44624829	chr4_44624829_G_A	G	A	31298500	A	intron_variant	MODIFIER	YIPF7	ENSG00000177752	Transcript	ENST00000415895	protein_coding	ENST00000415895.9:c.427-47C>T	NA	NA	NA	NA	NA	NA	rs6838327&COSV60656857	1	NA	-1	NA	SNV	HGNC	HGNC:26825	YES	NM_182592.3	NA	5	P1	CCDS54766.2	ENSP00000412696	NA	J3KR00.51	UPI0000D6CBDE	NA	NA	NA	NA	NA	NA	NA	0.5521	0.6884	0.4625	0.5595	0.4095	0.5706	0.4396	0.6464	0.4763	0.46	0.5471	0.3432	0.3695	0.4264	0.5418	0.4687	0.6451	0.4022	0.4767	0.4447	0.5511	0.3243	0.4745	0.3728	0.4578	0.5441	0.6884	AFR	NA	0&1	0&1	28045058	NA	NA	NA	NA	NA	NA	NA	NA	NA	NA	NA	NA	4.413	0.310669	NA	NA	NA	NA	NA	NA	NA	NA	NA	NA	NA	NA	NA	NA	NA	NA	NA	-1.64	NA	NA	NA	NA	NA	-47	9	-3	-10	0.02	0	0	0	YIPF7	NA	NA	-6.294e-05	-4.35e-05	A	NA	NA	NA	NA	0.537	NA	NA	NA	NA	NA	NA	NA
chr6	30926054	chr6_30926054_G_A	G	A	34500900	A	intron_variant	MODIFIER	VARS2	ENSG00000137411	Transcript	ENST00000676266	protein_coding	ENST00000676266.1:c.3090+46G>A	NA	NA	NA	NA	NA	NA	rs2532938&COSV58915042	1	NA	1	NA	SNV	HGNC	HGNC:21642	YES	NM_020442.6	NA	NA	P3	CCDS34387.1	ENSP00000502585	Q5ST30.167	NA	UPI0000253B83	Q5ST30-1	1	NA	NA	NA	NA	NA	0.222	0.0983	0.2075	0.247	0.3559	0.2362	0.3163	0.1195	0.2176	0.3807	0.2834	0.3921	0.3695	0.3346	0.2735	0.2799	0.1244	0.3081	0.2418	0.4005	0.2534	0.3918	0.3766	0.3619	0.2816	0.264	0.4005	gnomADg_ASJ	benign	0&1	1&1	20622878	NA	NA	NA	NA	NA	NA	NA	NA	NA	NA	NA	NA	0.019	-0.851891	NA	NA	NA	NA	NA	NA	NA	NA	NA	NA	NA	NA	NA	NA	NA	NA	Behcet_Syndrome	-5.36	NA	NA	NA	NA	NA	35	33	-41	-46	0	0	0	0	VARS2	NA	NA	9.44e-05	3.1e-05	G	NA	NA	NA	NA	0.993	NA	NA	NA	NA	NA	NA	NA
chr6	30926054	chr6_30926054_G_A	G	A	34500900	A	intron_variant	MODIFIER	VARS2	ENSG00000137411	Transcript	ENST00000676266	protein_coding	ENST00000676266.1:c.3090+46G>A	NA	NA	NA	NA	NA	NA	rs2532938&COSV58915042	1	NA	1	NA	SNV	HGNC	HGNC:21642	YES	NM_020442.6	NA	NA	P3	CCDS34387.1	ENSP00000502585	Q5ST30.167	NA	UPI0000253B83	Q5ST30-1	1	NA	NA	NA	NA	NA	0.222	0.0983	0.2075	0.247	0.3559	0.2362	0.3163	0.1195	0.2176	0.3807	0.2834	0.3921	0.3695	0.3346	0.2735	0.2799	0.1244	0.3081	0.2418	0.4005	0.2534	0.3918	0.3766	0.3619	0.2816	0.264	0.4005	gnomADg_ASJ	benign	0&1	1&1	20622878	NA	NA	NA	NA	NA	NA	NA	NA	NA	NA	NA	NA	0.019	-0.851891	NA	NA	NA	NA	NA	NA	NA	NA	NA	NA	NA	NA	NA	NA	NA	NA	Behcet_Syndrome	-5.36	NA	NA	NA	NA	NA	35	33	-41	-46	0	0	0	0	VARS2	NA	NA	9.44e-05	3.1e-05	G	NA	NA	NA	NA	0.993	NA	NA	NA	NA	NA	NA	NA
chr20	6085082	chr20_6085082_C_T	C	T	48384600	CSQ=T	missense_variant	MODERATE	FERMT1	ENSG00000101311	Transcript	ENST00000217289	protein_coding	ENST00000217289.9:c.1577G>A	ENSP00000217289.4:p.Arg526Lys	1852	1577	526	R/K	aGa/aAa	rs2232074&COSV54093600	1	NA	-1	NA	SNV	HGNC	HGNC:15889	YES	NM_017671.5	NA	1	P1	CCDS13098.1	ENSP00000217289	Q9BQL6.196	NA	UPI00001285DD	Q9BQL6-1	1	tolerated_low_confidence(1)	NA	NA	NA	NA	0.4571	0.4554	0.4784	0.6409	0.3797	0.3344	0.4042	0.4562	0.5062	0.4313	0.6509	0.273	0.3696	0.3933	0.3281	0.4121	0.4577	0.4044	0.4834	0.4201	0.6376	0.2731	0.4331	0.3771	0.4367	0.3363	0.6509	gnomADe_EAS	benign	0&1	1&1	25741868	NA	NA	NA	NA	NA	NA	NA	NA	NA	NA	NA	NA	18.67	1.92316	B&B	0.01126	0.0612&0.0551	ENST00000217289&ENST00000536936	N	P&P	B&.	B&.	T	0.64615	0.682418	T&T	Q9BQL6&G3V1L6	YES&.	NA	NA	Kindlers_syndrome&ClinVar:_phenotype_not_specified	-0.06	NA	NA	NA	NA	0.194	12	-1	12	-16	0	0	0	0.01	FERMT1	Benign	0.0278748	4.02e-05	2.384e-05	T	NA	NA	NA	NA	0.471	0.0884285	0.0830179	0.0762557	0.096373	-0.603724	likely_benign	0.0612
chr20	6085084	chr20_6085084_T_C	T	C	48381600	CSQ=C	synonymous_variant	LOW	FERMT1	ENSG00000101311	Transcript	ENST00000217289	protein_coding	ENST00000217289.9:c.1575A>G	ENSP00000217289.4:p.Lys525%3D	1850	1575	525	K	aaA/aaG	rs2232073&COSV54093616	1	NA	-1	NA	SNV	HGNC	HGNC:15889	YES	NM_017671.5	NA	1	P1	CCDS13098.1	ENSP00000217289	Q9BQL6.196	NA	UPI00001285DD	Q9BQL6-1	1	NA	NA	NA	NA	NA	0.4571	0.4554	0.4784	0.6409	0.3797	0.3344	0.4042	0.4562	0.5063	0.4313	0.6509	0.273	0.3696	0.3933	0.3281	0.412	0.4576	0.4044	0.4835	0.4198	0.6377	0.2728	0.4331	0.3771	0.4371	0.3364	0.6509	gnomADe_EAS	benign	0&1	1&1	25741868	NA	NA	NA	NA	NA	NA	NA	NA	NA	NA	NA	NA	6.45	0.494834	NA	NA	NA	NA	NA	NA	NA	NA	NA	NA	NA	NA	NA	NA	NA	NA	Kindlers_syndrome&ClinVar:_phenotype_not_specified	-0.057	NA	NA	NA	NA	NA	-1	10	-18	10	0	0	0	0	FERMT1	NA	NA	-7.51e-05	-5.14e-05	T	NA	NA	NA	NA	0.471	NA	NA	NA	NA	NA	NA	NA
chr6	30925651	chr6_30925651_G_A	G	A	40766300	A	missense_variant	MODERATE	VARS2	ENSG00000137411	Transcript	ENST00000676266	protein_coding	ENST00000676266.1:c.2893G>A	ENSP00000502585.1:p.Ala965Thr	3027	2893	965	A/T	Gca/Aca	rs2252863&COSV58911956	1	NA	1	NA	SNV	HGNC	HGNC:21642	YES	NM_020442.6	NA	NA	P3	CCDS34387.1	ENSP00000502585	Q5ST30.167	NA	UPI0000253B83	Q5ST30-1	1	tolerated(0.27)	benign(0)	NA	NA	NA	0.223	0.0983	0.2075	0.247	0.3559	0.2413	0.3171	0.1181	0.2181	0.3811	0.2834	0.393	0.3697	0.3352	0.2781	0.2801	0.1246	0.3077	0.2423	0.4011	0.2543	0.3923	0.3766	0.3617	0.2816	0.2674	0.4011	gnomADg_ASJ	benign	0&1	1&1	NA	NA	NA	NA	NA	NA	NA	NA	NA	NA	NA	NA	NA	0.762	-0.117739	B&B&B	0.04975	0.0693&0.0738&0.0693	ENST00000321897&ENST00000625423&ENST00000541562	N	P&P&P&P	B&.&.	B&.&.	T	0.09774	0.295787	T&.&T	Q5ST30&Q5ST30-3&Q5ST30-4	.&.&YES	NA	NA	ClinVar:_phenotype_not_specified	-5.36	NA	NA	NA	NA	NA	27	-2	-3	36	0	0	0	0	VARS2	NA	NA	0.0001554	3.86e-05	G	NA	NA	NA	NA	0.993	0.0421973	0.0424157	0.0155632	0.0258244	-0.751158	likely_benign	0.0693
chr6	31815730	chr6_31815730_G_C	G	C	78199800	C	upstream_gene_variant	MODIFIER	HSPA1L	ENSG00000204390	Transcript	ENST00000375654	protein_coding	NA	NA	NA	NA	NA	NA	NA	rs1043618&COSV65149271&CR040299	1	447	-1	NA	SNV	HGNC	HGNC:5234	YES	NM_005527.4	NA	1	P1	CCDS34413.1	ENSP00000364805	P34931.206	A0A1U9X7W7.33	UPI000012CC97	NA	NA	NA	NA	NA	NA	NA	0.4812	0.8041	0.3703	0.2937	0.3926	0.408	0.3893	0.7454	0.2892	0.3646	0.3065	0.4609	0.3697	0.3961	0.3928	0.4811	0.7359	0.2511	0.3699	0.3646	0.2944	0.4812	0.4715	0.3783	0.4876	0.4217	0.8041	AFR	association	0&1&1	1&1&1	20403199&26856649&35566612&27272641&31696427&26893575&20876613&18299791&19351530&19439993&29188629&20498198&19409079&19333379&22328194&31993068&34760029&17009596&18813331&20012387&20714140&26496868&26670457&28220908&28241675&29145455&29176785&32039449&33926545&19766166&28182740&34441346&35340410&34932194&32176153&20069064&26854036&25624860&23378726&35400734&36530572&25609993&24872649&29703883&36553658&22922572&36345598&36824606&27253772&37065470&35805787&31921123&32639508&33201933&23893339&36126820&25893192&17027907&33201928&32589924&33727852&19643584&20005894&20713249&19840767&17988935&17428599&17582394	NA	NA	NA	NA	NA	NA	NA	NA	NA	NA	NA	NA	0.854	-0.093812	NA	NA	NA	NA	NA	NA	NA	NA	NA	NA	NA	NA	NA	NA	22328194&19333379&26854036&20012387&&19351530&21849784&26496868	0.01&0.01&0.01&0.01&0.70&0.01&0.01&0.01	Cataract_time_to_event&Chronic_obstructive_pulmonary_disease	-4.61	NA	NA	NA	NA	NA	-1	-16	-30	17	0	0	0	0	HSPA1A	NA	NA	-4.84e-05	-2.61e-05	g	NA	NA	NA	NA	0.844	NA	NA	NA	NA	NA	NA	NA
chr6	31815730	chr6_31815730_G_C	G	C	78199800	CSQ=C	5_prime_UTR_variant	MODIFIER	HSPA1A	ENSG00000204389	Transcript	ENST00000375651	protein_coding	ENST00000375651.7:c.-27G>C	NA	188	NA	NA	NA	NA	rs1043618&COSV65149271&CR040299	1	NA	1	NA	SNV	HGNC	HGNC:5232	YES	NM_005345.6	NA	NA	P1	CCDS34414.1	ENSP00000364802	P0DMV8.67	A8K5I0.137	UPI0000000C40	P0DMV8-1	NA	NA	NA	NA	NA	NA	0.4812	0.8041	0.3703	0.2937	0.3926	0.408	0.3893	0.7454	0.2892	0.3646	0.3065	0.4609	0.3697	0.3961	0.3928	0.4811	0.7359	0.2511	0.3699	0.3646	0.2944	0.4812	0.4715	0.3783	0.4876	0.4217	0.8041	AFR	association	0&1&1	1&1&1	20403199&26856649&35566612&27272641&31696427&26893575&20876613&18299791&19351530&19439993&29188629&20498198&19409079&19333379&22328194&31993068&34760029&17009596&18813331&20012387&20714140&26496868&26670457&28220908&28241675&29145455&29176785&32039449&33926545&19766166&28182740&34441346&35340410&34932194&32176153&20069064&26854036&25624860&23378726&35400734&36530572&25609993&24872649&29703883&36553658&22922572&36345598&36824606&27253772&37065470&35805787&31921123&32639508&33201933&23893339&36126820&25893192&17027907&33201928&32589924&33727852&19643584&20005894&20713249&19840767&17988935&17428599&17582394	NA	NA	NA	NA	NA	NA	NA	0	0	0	NA	NA	0.854	-0.093812	NA	NA	NA	NA	NA	NA	NA	NA	NA	NA	NA	NA	NA	NA	22328194&19333379&26854036&20012387&&19351530&21849784&26496868	0.01&0.01&0.01&0.01&0.70&0.01&0.01&0.01	Cataract_time_to_event&Chronic_obstructive_pulmonary_disease	-4.61	NA	NA	NA	NA	NA	-1	-16	-30	17	0	0	0	0	HSPA1A	NA	NA	-4.84e-05	-2.61e-05	g	NA	NA	NA	NA	NA	NA	NA	NA	NA	NA	NA	NA
chr6	30925651	chr6_30925651_G_A	G	A	40766300	A	missense_variant	MODERATE	VARS2	ENSG00000137411	Transcript	ENST00000676266	protein_coding	ENST00000676266.1:c.2893G>A	ENSP00000502585.1:p.Ala965Thr	3027	2893	965	A/T	Gca/Aca	rs2252863&COSV58911956	1	NA	1	NA	SNV	HGNC	HGNC:21642	YES	NM_020442.6	NA	NA	P3	CCDS34387.1	ENSP00000502585	Q5ST30.167	NA	UPI0000253B83	Q5ST30-1	1	tolerated(0.27)	benign(0)	NA	NA	NA	0.223	0.0983	0.2075	0.247	0.3559	0.2413	0.3171	0.1181	0.2181	0.3811	0.2834	0.393	0.3697	0.3352	0.2781	0.2801	0.1246	0.3077	0.2423	0.4011	0.2543	0.3923	0.3766	0.3617	0.2816	0.2674	0.4011	gnomADg_ASJ	benign	0&1	1&1	NA	NA	NA	NA	NA	NA	NA	NA	NA	NA	NA	NA	NA	0.762	-0.117739	B&B&B	0.04975	0.0693&0.0738&0.0693	ENST00000321897&ENST00000625423&ENST00000541562	N	P&P&P&P	B&.&.	B&.&.	T	0.09774	0.295787	T&.&T	Q5ST30&Q5ST30-3&Q5ST30-4	.&.&YES	NA	NA	ClinVar:_phenotype_not_specified	-5.36	NA	NA	NA	NA	NA	27	-2	-3	36	0	0	0	0	VARS2	NA	NA	0.0001554	3.86e-05	G	NA	NA	NA	NA	0.993	0.0421973	0.0424157	0.0155632	0.0258244	-0.751158	likely_benign	0.0693
chr6	31815730	chr6_31815730_G_C	G	C	78199800	C	upstream_gene_variant	MODIFIER	HSPA1L	ENSG00000204390	Transcript	ENST00000375654	protein_coding	NA	NA	NA	NA	NA	NA	NA	rs1043618&COSV65149271&CR040299	1	447	-1	NA	SNV	HGNC	HGNC:5234	YES	NM_005527.4	NA	1	P1	CCDS34413.1	ENSP00000364805	P34931.206	A0A1U9X7W7.33	UPI000012CC97	NA	NA	NA	NA	NA	NA	NA	0.4812	0.8041	0.3703	0.2937	0.3926	0.408	0.3893	0.7454	0.2892	0.3646	0.3065	0.4609	0.3697	0.3961	0.3928	0.4811	0.7359	0.2511	0.3699	0.3646	0.2944	0.4812	0.4715	0.3783	0.4876	0.4217	0.8041	AFR	association	0&1&1	1&1&1	20403199&26856649&35566612&27272641&31696427&26893575&20876613&18299791&19351530&19439993&29188629&20498198&19409079&19333379&22328194&31993068&34760029&17009596&18813331&20012387&20714140&26496868&26670457&28220908&28241675&29145455&29176785&32039449&33926545&19766166&28182740&34441346&35340410&34932194&32176153&20069064&26854036&25624860&23378726&35400734&36530572&25609993&24872649&29703883&36553658&22922572&36345598&36824606&27253772&37065470&35805787&31921123&32639508&33201933&23893339&36126820&25893192&17027907&33201928&32589924&33727852&19643584&20005894&20713249&19840767&17988935&17428599&17582394	NA	NA	NA	NA	NA	NA	NA	NA	NA	NA	NA	NA	0.854	-0.093812	NA	NA	NA	NA	NA	NA	NA	NA	NA	NA	NA	NA	NA	NA	22328194&19333379&26854036&20012387&&19351530&21849784&26496868	0.01&0.01&0.01&0.01&0.70&0.01&0.01&0.01	Cataract_time_to_event&Chronic_obstructive_pulmonary_disease	-4.61	NA	NA	NA	NA	NA	-1	-16	-30	17	0	0	0	0	HSPA1A	NA	NA	-4.84e-05	-2.61e-05	g	NA	NA	NA	NA	0.844	NA	NA	NA	NA	NA	NA	NA
chr6	31815730	chr6_31815730_G_C	G	C	78199800	CSQ=C	5_prime_UTR_variant	MODIFIER	HSPA1A	ENSG00000204389	Transcript	ENST00000375651	protein_coding	ENST00000375651.7:c.-27G>C	NA	188	NA	NA	NA	NA	rs1043618&COSV65149271&CR040299	1	NA	1	NA	SNV	HGNC	HGNC:5232	YES	NM_005345.6	NA	NA	P1	CCDS34414.1	ENSP00000364802	P0DMV8.67	A8K5I0.137	UPI0000000C40	P0DMV8-1	NA	NA	NA	NA	NA	NA	0.4812	0.8041	0.3703	0.2937	0.3926	0.408	0.3893	0.7454	0.2892	0.3646	0.3065	0.4609	0.3697	0.3961	0.3928	0.4811	0.7359	0.2511	0.3699	0.3646	0.2944	0.4812	0.4715	0.3783	0.4876	0.4217	0.8041	AFR	association	0&1&1	1&1&1	20403199&26856649&35566612&27272641&31696427&26893575&20876613&18299791&19351530&19439993&29188629&20498198&19409079&19333379&22328194&31993068&34760029&17009596&18813331&20012387&20714140&26496868&26670457&28220908&28241675&29145455&29176785&32039449&33926545&19766166&28182740&34441346&35340410&34932194&32176153&20069064&26854036&25624860&23378726&35400734&36530572&25609993&24872649&29703883&36553658&22922572&36345598&36824606&27253772&37065470&35805787&31921123&32639508&33201933&23893339&36126820&25893192&17027907&33201928&32589924&33727852&19643584&20005894&20713249&19840767&17988935&17428599&17582394	NA	NA	NA	NA	NA	NA	NA	0	0	0	NA	NA	0.854	-0.093812	NA	NA	NA	NA	NA	NA	NA	NA	NA	NA	NA	NA	NA	NA	22328194&19333379&26854036&20012387&&19351530&21849784&26496868	0.01&0.01&0.01&0.01&0.70&0.01&0.01&0.01	Cataract_time_to_event&Chronic_obstructive_pulmonary_disease	-4.61	NA	NA	NA	NA	NA	-1	-16	-30	17	0	0	0	0	HSPA1A	NA	NA	-4.84e-05	-2.61e-05	g	NA	NA	NA	NA	NA	NA	NA	NA	NA	NA	NA	NA
chr6	30916143	chr6_30916143_C_T	C	T	37802400	CSQ=T	downstream_gene_variant	MODIFIER	GTF2H4	ENSG00000213780	Transcript	ENST00000259895	protein_coding	NA	NA	NA	NA	NA	NA	NA	rs1264299&COSV52561260	1	2037	1	NA	SNV	HGNC	HGNC:4658	YES	NM_001517.5	NA	1	P1	CCDS34386.1	ENSP00000259895	Q92759.196	A0A1U9X7S4.36	UPI000000D741	Q92759-1	NA	NA	NA	NA	NA	NA	0.222	0.0983	0.2075	0.247	0.3559	0.2362	0.3161	0.1196	0.2175	0.3814	0.283	0.3923	0.3698	0.3349	0.2735	0.2799	0.1244	0.3081	0.2418	0.4008	0.2535	0.3913	0.3766	0.3618	0.2804	0.2637	0.4008	gnomADg_ASJ	benign	0&1	1&1	NA	NA	NA	NA	NA	NA	NA	NA	NA	NA	NA	NA	NA	0.126	-0.4882	NA	NA	NA	NA	NA	NA	NA	NA	NA	NA	NA	NA	NA	NA	NA	NA	ClinVar:_phenotype_not_specified	-3.32	NA	NA	NA	NA	NA	9	-38	14	44	0.01	0	0	0	VARS2	NA	NA	-6.03e-05	-2.635e-05	C	NA	NA	NA	NA	0.617	NA	NA	NA	NA	NA	NA	NA
chr6	30916143	chr6_30916143_C_T	C	T	37802400	T	splice_polypyrimidine_tract_variant&intron_variant	LOW	VARS2	ENSG00000137411	Transcript	ENST00000676266	protein_coding	ENST00000676266.1:c.574-9C>T	NA	NA	NA	NA	NA	NA	rs1264299&COSV52561260	1	NA	1	NA	SNV	HGNC	HGNC:21642	YES	NM_020442.6	NA	NA	P3	CCDS34387.1	ENSP00000502585	Q5ST30.167	NA	UPI0000253B83	Q5ST30-1	1	NA	NA	NA	NA	NA	0.222	0.0983	0.2075	0.247	0.3559	0.2362	0.3161	0.1196	0.2175	0.3814	0.283	0.3923	0.3698	0.3349	0.2735	0.2799	0.1244	0.3081	0.2418	0.4008	0.2535	0.3913	0.3766	0.3618	0.2804	0.2637	0.4008	gnomADg_ASJ	benign	0&1	1&1	NA	NA	NA	NA	NA	NA	extended_intronic_splice_region_variant	NA	NA	NA	NA	NA	NA	0.126	-0.4882	NA	NA	NA	NA	NA	NA	NA	NA	NA	NA	NA	NA	NA	NA	NA	NA	ClinVar:_phenotype_not_specified	-3.32	NA	NA	NA	NA	NA	9	-38	14	44	0.01	0	0	0	VARS2	NA	NA	-6.03e-05	-2.635e-05	C	NA	NA	NA	NA	0.993	NA	NA	NA	NA	NA	NA	NA
chr2	85667185	chr2_85667185_G_T	G	T	29667800	T	splice_region_variant&splice_polypyrimidine_tract_variant&intron_variant	LOW	SFTPB	ENSG00000168878	Transcript	ENST00000519937	protein_coding	ENST00000519937.7:c.196-8C>A	NA	NA	NA	NA	NA	NA	rs3024798&COSV60893037	1	NA	-1	NA	SNV	HGNC	HGNC:10801	YES	NM_000542.5	NA	1	P1	CCDS1983.3	ENSP00000428719	P07988.222	NA	UPI000000162D	NA	1	NA	NA	NA	NA	NA	0.2969	0.0522	0.4078	0.37	0.3738	0.3947	0.361	0.09188	0.3997	0.4791	0.3786	0.3224	0.3698	0.3764	0.4024	0.3014	0.105	0.4549	0.3721	0.4798	0.3754	0.3268	0.462	0.3746	0.341	0.4095	0.4798	gnomADg_ASJ	benign	0&1	1&1	25741868&24033266&21858107&30333828&33469544&18776725&35903101&35720392&17597650&34671583&36168886	NA	NA	NA	NA	NA	extended_intronic_splice_region_variant	NA	NA	NA	NA	NA	NA	9.485	0.809322	NA	NA	NA	NA	NA	NA	NA	NA	NA	NA	NA	NA	NA	NA	30333828	0.01	SURFACTANT_METABOLISM_DYSFUNCTION__PULMONARY__1&ClinVar:_phenotype_not_specified	0.604	NA	NA	NA	NA	NA	46	-8	-26	-12	0.05	0	0	0	SFTPB	NA	NA	0.000496	0.0003266	G	NA	NA	NA	NA	0.256	NA	NA	NA	NA	NA	NA	NA
chr3	158668948	chr3_158668948_C_T	C	T	15256200	T	intron_variant	MODIFIER	GFM1	ENSG00000168827	Transcript	ENST00000486715	protein_coding	ENST00000486715.6:c.1601+2562C>T	NA	NA	NA	NA	NA	NA	rs1492909&COSV51832947	1	NA	1	NA	SNV	HGNC	HGNC:13780	YES	NM_024996.7	NA	1	P1	CCDS33885.1	ENSP00000419038	Q96RP9.180	E5KND5.99	UPI000006232D	Q96RP9-1	1	NA	NA	NA	NA	NA	0.4091	0.6392	0.3386	0.1855	0.3847	0.4039	0.356	0.5977	0.3121	0.3893	0.1451	0.3069	0.3698	0.3531	0.3702	0.4155	0.601	0.2989	0.343	0.3863	0.158	0.3078	0.4395	0.3614	0.4028	0.3767	0.6392	AFR	NA	0&1	0&1	NA	NA	NA	NA	NA	NA	NA	NA	NA	NA	NA	NA	NA	0.001	-1.41545	NA	NA	NA	NA	NA	NA	NA	NA	NA	NA	NA	NA	NA	NA	NA	NA	NA	-3.81	NA	NA	NA	NA	NA	-36	25	5	25	0	0	0	0	GFM1	NA	NA	-3.46e-05	-1.87e-05	C	NA	NA	NA	NA	0.836	NA	NA	NA	NA	NA	NA	NA
chr3	158668948	chr3_158668948_C_T	C	T	15256200	T	intron_variant	MODIFIER	LXN	ENSG00000079257	Transcript	ENST00000264265	protein_coding	ENST00000264265.4:c.507+48G>A	NA	NA	NA	NA	NA	NA	rs1492909&COSV51832947	1	NA	-1	NA	SNV	HGNC	HGNC:13347	YES	NM_020169.4	NA	1	P1	CCDS3183.1	ENSP00000264265	Q9BS40.165	NA	UPI000006FB86	NA	NA	NA	NA	NA	NA	NA	0.4091	0.6392	0.3386	0.1855	0.3847	0.4039	0.356	0.5977	0.3121	0.3893	0.1451	0.3069	0.3698	0.3531	0.3702	0.4155	0.601	0.2989	0.343	0.3863	0.158	0.3078	0.4395	0.3614	0.4028	0.3767	0.6392	AFR	NA	0&1	0&1	NA	NA	NA	NA	NA	NA	NA	NA	NA	NA	NA	NA	NA	0.001	-1.41545	NA	NA	NA	NA	NA	NA	NA	NA	NA	NA	NA	NA	NA	NA	NA	NA	NA	-3.81	NA	NA	NA	NA	NA	-36	25	5	25	0	0	0	0	GFM1	NA	NA	-3.46e-05	-1.87e-05	C	NA	NA	NA	NA	0.813	NA	NA	NA	NA	NA	NA	NA
chr6	30916143	chr6_30916143_C_T	C	T	37802400	CSQ=T	downstream_gene_variant	MODIFIER	GTF2H4	ENSG00000213780	Transcript	ENST00000259895	protein_coding	NA	NA	NA	NA	NA	NA	NA	rs1264299&COSV52561260	1	2037	1	NA	SNV	HGNC	HGNC:4658	YES	NM_001517.5	NA	1	P1	CCDS34386.1	ENSP00000259895	Q92759.196	A0A1U9X7S4.36	UPI000000D741	Q92759-1	NA	NA	NA	NA	NA	NA	0.222	0.0983	0.2075	0.247	0.3559	0.2362	0.3161	0.1196	0.2175	0.3814	0.283	0.3923	0.3698	0.3349	0.2735	0.2799	0.1244	0.3081	0.2418	0.4008	0.2535	0.3913	0.3766	0.3618	0.2804	0.2637	0.4008	gnomADg_ASJ	benign	0&1	1&1	NA	NA	NA	NA	NA	NA	NA	NA	NA	NA	NA	NA	NA	0.126	-0.4882	NA	NA	NA	NA	NA	NA	NA	NA	NA	NA	NA	NA	NA	NA	NA	NA	ClinVar:_phenotype_not_specified	-3.32	NA	NA	NA	NA	NA	9	-38	14	44	0.01	0	0	0	VARS2	NA	NA	-6.03e-05	-2.635e-05	C	NA	NA	NA	NA	0.617	NA	NA	NA	NA	NA	NA	NA
chr6	30916143	chr6_30916143_C_T	C	T	37802400	T	splice_polypyrimidine_tract_variant&intron_variant	LOW	VARS2	ENSG00000137411	Transcript	ENST00000676266	protein_coding	ENST00000676266.1:c.574-9C>T	NA	NA	NA	NA	NA	NA	rs1264299&COSV52561260	1	NA	1	NA	SNV	HGNC	HGNC:21642	YES	NM_020442.6	NA	NA	P3	CCDS34387.1	ENSP00000502585	Q5ST30.167	NA	UPI0000253B83	Q5ST30-1	1	NA	NA	NA	NA	NA	0.222	0.0983	0.2075	0.247	0.3559	0.2362	0.3161	0.1196	0.2175	0.3814	0.283	0.3923	0.3698	0.3349	0.2735	0.2799	0.1244	0.3081	0.2418	0.4008	0.2535	0.3913	0.3766	0.3618	0.2804	0.2637	0.4008	gnomADg_ASJ	benign	0&1	1&1	NA	NA	NA	NA	NA	NA	extended_intronic_splice_region_variant	NA	NA	NA	NA	NA	NA	0.126	-0.4882	NA	NA	NA	NA	NA	NA	NA	NA	NA	NA	NA	NA	NA	NA	NA	NA	ClinVar:_phenotype_not_specified	-3.32	NA	NA	NA	NA	NA	9	-38	14	44	0.01	0	0	0	VARS2	NA	NA	-6.03e-05	-2.635e-05	C	NA	NA	NA	NA	0.993	NA	NA	NA	NA	NA	NA	NA
chr6	30915079	chr6_30915079_A_G	A	G	31728200	CSQ=G	downstream_gene_variant	MODIFIER	GTF2H4	ENSG00000213780	Transcript	ENST00000259895	protein_coding	NA	NA	NA	NA	NA	NA	NA	rs1264300&COSV52558953	1	973	1	NA	SNV	HGNC	HGNC:4658	YES	NM_001517.5	NA	1	P1	CCDS34386.1	ENSP00000259895	Q92759.196	A0A1U9X7S4.36	UPI000000D741	Q92759-1	NA	NA	NA	NA	NA	NA	0.222	0.0983	0.2075	0.247	0.3559	0.2362	0.3169	0.1185	0.218	0.3813	0.283	0.393	0.3699	0.3359	0.2735	0.28	0.1245	0.3081	0.242	0.4014	0.2534	0.3911	0.3766	0.362	0.281	0.2642	0.4014	gnomADg_ASJ	benign	0&1	1&1	NA	NA	NA	NA	NA	NA	NA	NA	NA	NA	NA	NA	NA	9.518	0.812567	NA	NA	NA	NA	NA	NA	NA	NA	NA	NA	NA	NA	NA	NA	NA	NA	NA	-1.26	NA	NA	NA	NA	NA	46	-25	-35	37	0	0	0.1	0	VARS2	NA	NA	-0.0001186	-8.85e-05	G	NA	NA	NA	NA	0.617	NA	NA	NA	NA	NA	NA	NA
chr6	30915079	chr6_30915079_A_G	A	G	31728200	G	intron_variant	MODIFIER	VARS2	ENSG00000137411	Transcript	ENST00000676266	protein_coding	ENST00000676266.1:c.201+42A>G	NA	NA	NA	NA	NA	NA	rs1264300&COSV52558953	1	NA	1	NA	SNV	HGNC	HGNC:21642	YES	NM_020442.6	NA	NA	P3	CCDS34387.1	ENSP00000502585	Q5ST30.167	NA	UPI0000253B83	Q5ST30-1	1	NA	NA	NA	NA	NA	0.222	0.0983	0.2075	0.247	0.3559	0.2362	0.3169	0.1185	0.218	0.3813	0.283	0.393	0.3699	0.3359	0.2735	0.28	0.1245	0.3081	0.242	0.4014	0.2534	0.3911	0.3766	0.362	0.281	0.2642	0.4014	gnomADg_ASJ	benign	0&1	1&1	NA	NA	NA	NA	NA	NA	NA	NA	NA	NA	NA	NA	NA	9.518	0.812567	NA	NA	NA	NA	NA	NA	NA	NA	NA	NA	NA	NA	NA	NA	NA	NA	NA	-1.26	NA	NA	NA	NA	NA	46	-25	-35	37	0	0	0.1	0	VARS2	NA	NA	-0.0001186	-8.85e-05	G	NA	NA	NA	NA	0.993	NA	NA	NA	NA	NA	NA	NA
chr6	30922278	chr6_30922278_T_C	T	C	35174900	C	intron_variant	MODIFIER	VARS2	ENSG00000137411	Transcript	ENST00000676266	protein_coding	ENST00000676266.1:c.1932+37T>C	NA	NA	NA	NA	NA	NA	rs2517466&COSV58912652	1	NA	1	NA	SNV	HGNC	HGNC:21642	YES	NM_020442.6	NA	NA	P3	CCDS34387.1	ENSP00000502585	Q5ST30.167	NA	UPI0000253B83	Q5ST30-1	1	NA	NA	NA	NA	NA	0.222	0.0983	0.2075	0.247	0.3559	0.2362	0.3163	0.1194	0.217	0.3828	0.2837	0.3929	0.3699	0.3363	0.2733	0.28	0.1245	0.3081	0.2422	0.4014	0.2548	0.3924	0.3766	0.3618	0.281	0.2638	0.4014	gnomADg_ASJ	benign	0&1	1&1	NA	NA	NA	NA	NA	NA	NA	NA	NA	NA	NA	NA	NA	8.542	0.70945	NA	NA	NA	NA	NA	NA	NA	NA	NA	NA	NA	NA	NA	NA	NA	NA	NA	-4.57	NA	NA	NA	NA	NA	44	-40	-37	41	0	0	0	0	VARS2	NA	NA	0.000454	9.847e-05	C	NA	NA	NA	NA	0.993	NA	NA	NA	NA	NA	NA	NA
chr6	30915079	chr6_30915079_A_G	A	G	31728200	CSQ=G	downstream_gene_variant	MODIFIER	GTF2H4	ENSG00000213780	Transcript	ENST00000259895	protein_coding	NA	NA	NA	NA	NA	NA	NA	rs1264300&COSV52558953	1	973	1	NA	SNV	HGNC	HGNC:4658	YES	NM_001517.5	NA	1	P1	CCDS34386.1	ENSP00000259895	Q92759.196	A0A1U9X7S4.36	UPI000000D741	Q92759-1	NA	NA	NA	NA	NA	NA	0.222	0.0983	0.2075	0.247	0.3559	0.2362	0.3169	0.1185	0.218	0.3813	0.283	0.393	0.3699	0.3359	0.2735	0.28	0.1245	0.3081	0.242	0.4014	0.2534	0.3911	0.3766	0.362	0.281	0.2642	0.4014	gnomADg_ASJ	benign	0&1	1&1	NA	NA	NA	NA	NA	NA	NA	NA	NA	NA	NA	NA	NA	9.518	0.812567	NA	NA	NA	NA	NA	NA	NA	NA	NA	NA	NA	NA	NA	NA	NA	NA	NA	-1.26	NA	NA	NA	NA	NA	46	-25	-35	37	0	0	0.1	0	VARS2	NA	NA	-0.0001186	-8.85e-05	G	NA	NA	NA	NA	0.617	NA	NA	NA	NA	NA	NA	NA
chr6	30915079	chr6_30915079_A_G	A	G	31728200	G	intron_variant	MODIFIER	VARS2	ENSG00000137411	Transcript	ENST00000676266	protein_coding	ENST00000676266.1:c.201+42A>G	NA	NA	NA	NA	NA	NA	rs1264300&COSV52558953	1	NA	1	NA	SNV	HGNC	HGNC:21642	YES	NM_020442.6	NA	NA	P3	CCDS34387.1	ENSP00000502585	Q5ST30.167	NA	UPI0000253B83	Q5ST30-1	1	NA	NA	NA	NA	NA	0.222	0.0983	0.2075	0.247	0.3559	0.2362	0.3169	0.1185	0.218	0.3813	0.283	0.393	0.3699	0.3359	0.2735	0.28	0.1245	0.3081	0.242	0.4014	0.2534	0.3911	0.3766	0.362	0.281	0.2642	0.4014	gnomADg_ASJ	benign	0&1	1&1	NA	NA	NA	NA	NA	NA	NA	NA	NA	NA	NA	NA	NA	9.518	0.812567	NA	NA	NA	NA	NA	NA	NA	NA	NA	NA	NA	NA	NA	NA	NA	NA	NA	-1.26	NA	NA	NA	NA	NA	46	-25	-35	37	0	0	0.1	0	VARS2	NA	NA	-0.0001186	-8.85e-05	G	NA	NA	NA	NA	0.993	NA	NA	NA	NA	NA	NA	NA
chr6	30922278	chr6_30922278_T_C	T	C	35174900	C	intron_variant	MODIFIER	VARS2	ENSG00000137411	Transcript	ENST00000676266	protein_coding	ENST00000676266.1:c.1932+37T>C	NA	NA	NA	NA	NA	NA	rs2517466&COSV58912652	1	NA	1	NA	SNV	HGNC	HGNC:21642	YES	NM_020442.6	NA	NA	P3	CCDS34387.1	ENSP00000502585	Q5ST30.167	NA	UPI0000253B83	Q5ST30-1	1	NA	NA	NA	NA	NA	0.222	0.0983	0.2075	0.247	0.3559	0.2362	0.3163	0.1194	0.217	0.3828	0.2837	0.3929	0.3699	0.3363	0.2733	0.28	0.1245	0.3081	0.2422	0.4014	0.2548	0.3924	0.3766	0.3618	0.281	0.2638	0.4014	gnomADg_ASJ	benign	0&1	1&1	NA	NA	NA	NA	NA	NA	NA	NA	NA	NA	NA	NA	NA	8.542	0.70945	NA	NA	NA	NA	NA	NA	NA	NA	NA	NA	NA	NA	NA	NA	NA	NA	NA	-4.57	NA	NA	NA	NA	NA	44	-40	-37	41	0	0	0	0	VARS2	NA	NA	0.000454	9.847e-05	C	NA	NA	NA	NA	0.993	NA	NA	NA	NA	NA	NA	NA
chr6	30915004	chr6_30915004_G_T	G	T	31744900	CSQ=T	downstream_gene_variant	MODIFIER	GTF2H4	ENSG00000213780	Transcript	ENST00000259895	protein_coding	NA	NA	NA	NA	NA	NA	NA	rs1264301&COSV52558864	1	898	1	NA	SNV	HGNC	HGNC:4658	YES	NM_001517.5	NA	1	P1	CCDS34386.1	ENSP00000259895	Q92759.196	A0A1U9X7S4.36	UPI000000D741	Q92759-1	NA	NA	NA	NA	NA	NA	0.222	0.0983	0.2075	0.247	0.3559	0.2362	0.3167	0.1192	0.2176	0.3811	0.2833	0.392	0.3701	0.3349	0.2734	0.2801	0.1245	0.3095	0.2422	0.4011	0.2534	0.3928	0.3766	0.362	0.2813	0.2632	0.4011	gnomADg_ASJ	benign	0&1	1&1	20622878	NA	NA	NA	NA	NA	NA	NA	NA	NA	NA	NA	NA	5.782	0.432297	NA	NA	NA	NA	NA	NA	NA	NA	NA	NA	NA	NA	NA	NA	NA	NA	ClinVar:_phenotype_not_specified&Behcet_Syndrome	-2.09	NA	NA	NA	NA	NA	33	-42	-2	40	0	0	0	0.04	VARS2	NA	NA	-0.0006814	-0.0001593	G	NA	NA	NA	NA	0.617	NA	NA	NA	NA	NA	NA	NA
chr6	30915004	chr6_30915004_G_T	G	T	31744900	T	synonymous_variant	LOW	VARS2	ENSG00000137411	Transcript	ENST00000676266	protein_coding	ENST00000676266.1:c.168G>T	ENSP00000502585.1:p.Ala56%3D	302	168	56	A	gcG/gcT	rs1264301&COSV52558864	1	NA	1	NA	SNV	HGNC	HGNC:21642	YES	NM_020442.6	NA	NA	P3	CCDS34387.1	ENSP00000502585	Q5ST30.167	NA	UPI0000253B83	Q5ST30-1	1	NA	NA	NA	NA	NA	0.222	0.0983	0.2075	0.247	0.3559	0.2362	0.3167	0.1192	0.2176	0.3811	0.2833	0.392	0.3701	0.3349	0.2734	0.2801	0.1245	0.3095	0.2422	0.4011	0.2534	0.3928	0.3766	0.362	0.2813	0.2632	0.4011	gnomADg_ASJ	benign	0&1	1&1	20622878	NA	NA	NA	NA	NA	NA	NA	NA	NA	NA	NA	NA	5.782	0.432297	NA	NA	NA	NA	NA	NA	NA	NA	NA	NA	NA	NA	NA	NA	NA	NA	Behcet_Syndrome&ClinVar:_phenotype_not_specified	-2.09	NA	NA	NA	NA	NA	33	-42	-2	40	0	0	0	0.04	VARS2	NA	NA	-0.0006814	-0.0001593	G	NA	NA	NA	NA	0.993	NA	NA	NA	NA	NA	NA	NA
chr6	30915004	chr6_30915004_G_T	G	T	31744900	CSQ=T	downstream_gene_variant	MODIFIER	GTF2H4	ENSG00000213780	Transcript	ENST00000259895	protein_coding	NA	NA	NA	NA	NA	NA	NA	rs1264301&COSV52558864	1	898	1	NA	SNV	HGNC	HGNC:4658	YES	NM_001517.5	NA	1	P1	CCDS34386.1	ENSP00000259895	Q92759.196	A0A1U9X7S4.36	UPI000000D741	Q92759-1	NA	NA	NA	NA	NA	NA	0.222	0.0983	0.2075	0.247	0.3559	0.2362	0.3167	0.1192	0.2176	0.3811	0.2833	0.392	0.3701	0.3349	0.2734	0.2801	0.1245	0.3095	0.2422	0.4011	0.2534	0.3928	0.3766	0.362	0.2813	0.2632	0.4011	gnomADg_ASJ	benign	0&1	1&1	20622878	NA	NA	NA	NA	NA	NA	NA	NA	NA	NA	NA	NA	5.782	0.432297	NA	NA	NA	NA	NA	NA	NA	NA	NA	NA	NA	NA	NA	NA	NA	NA	ClinVar:_phenotype_not_specified&Behcet_Syndrome	-2.09	NA	NA	NA	NA	NA	33	-42	-2	40	0	0	0	0.04	VARS2	NA	NA	-0.0006814	-0.0001593	G	NA	NA	NA	NA	0.617	NA	NA	NA	NA	NA	NA	NA
chr6	30915004	chr6_30915004_G_T	G	T	31744900	T	synonymous_variant	LOW	VARS2	ENSG00000137411	Transcript	ENST00000676266	protein_coding	ENST00000676266.1:c.168G>T	ENSP00000502585.1:p.Ala56%3D	302	168	56	A	gcG/gcT	rs1264301&COSV52558864	1	NA	1	NA	SNV	HGNC	HGNC:21642	YES	NM_020442.6	NA	NA	P3	CCDS34387.1	ENSP00000502585	Q5ST30.167	NA	UPI0000253B83	Q5ST30-1	1	NA	NA	NA	NA	NA	0.222	0.0983	0.2075	0.247	0.3559	0.2362	0.3167	0.1192	0.2176	0.3811	0.2833	0.392	0.3701	0.3349	0.2734	0.2801	0.1245	0.3095	0.2422	0.4011	0.2534	0.3928	0.3766	0.362	0.2813	0.2632	0.4011	gnomADg_ASJ	benign	0&1	1&1	20622878	NA	NA	NA	NA	NA	NA	NA	NA	NA	NA	NA	NA	5.782	0.432297	NA	NA	NA	NA	NA	NA	NA	NA	NA	NA	NA	NA	NA	NA	NA	NA	Behcet_Syndrome&ClinVar:_phenotype_not_specified	-2.09	NA	NA	NA	NA	NA	33	-42	-2	40	0	0	0	0.04	VARS2	NA	NA	-0.0006814	-0.0001593	G	NA	NA	NA	NA	0.993	NA	NA	NA	NA	NA	NA	NA
chr15	40812676	chr15_40812676_G_C	G	C	38203100	C	downstream_gene_variant	MODIFIER	PPP1R14D	ENSG00000166143	Transcript	ENST00000299174	protein_coding	NA	NA	NA	NA	NA	NA	NA	rs17657877&COSV54539657	1	2775	-1	NA	SNV	HGNC	HGNC:14953	YES	NM_017726.8	NA	1	P1	CCDS10066.1	ENSP00000299174	Q9NXH3.145	NA	UPI0000038D02	NA	NA	NA	NA	NA	NA	NA	0.3456	0.3487	0.3127	0.247	0.3837	0.4274	0.3637	0.3746	0.2568	0.3786	0.2437	0.4647	0.3702	0.3777	0.4741	0.3711	0.3774	0.352	0.308	0.3685	0.247	0.4644	0.4525	0.371	0.3523	0.4579	0.4741	gnomADe_SAS	NA	0&1	0&1	NA	NA	NA	NA	NA	NA	NA	NA	NA	NA	NA	NA	NA	4.024	0.277303	NA	NA	NA	NA	NA	NA	NA	NA	NA	NA	NA	NA	NA	NA	NA	NA	NA	-1.32	NA	NA	NA	NA	NA	37	23	-22	23	0.01	0.05	0	0	ZFYVE19	NA	NA	6.7e-06	9e-06	C	NA	NA	NA	NA	0.148	NA	NA	NA	NA	NA	NA	NA
chr15	40812676	chr15_40812676_G_C	G	C	38203100	C	intron_variant	MODIFIER	ZFYVE19	ENSG00000166140	Transcript	ENST00000355341	protein_coding	ENST00000355341.8:c.827-23G>C	NA	NA	NA	NA	NA	NA	rs17657877&COSV54539657	1	NA	1	NA	SNV	HGNC	HGNC:20758	YES	NM_001077268.2	NA	1	P2	CCDS42025.1	ENSP00000347498	Q96K21.172	NA	UPI0000E5924A	Q96K21-1	1	NA	NA	NA	NA	NA	0.3456	0.3487	0.3127	0.247	0.3837	0.4274	0.3637	0.3746	0.2568	0.3786	0.2437	0.4647	0.3702	0.3777	0.4741	0.3711	0.3774	0.352	0.308	0.3685	0.247	0.4644	0.4525	0.371	0.3523	0.4579	0.4741	gnomADe_SAS	NA	0&1	0&1	NA	NA	NA	NA	NA	NA	NA	NA	NA	NA	NA	NA	NA	4.024	0.277303	NA	NA	NA	NA	NA	NA	NA	NA	NA	NA	NA	NA	NA	NA	NA	NA	NA	-1.32	NA	NA	NA	NA	NA	37	23	-22	23	0.01	0.05	0	0	ZFYVE19	NA	NA	6.7e-06	9e-06	C	NA	NA	NA	NA	0.737	NA	NA	NA	NA	NA	NA	NA
chr6	30921343	chr6_30921343_A_G	A	G	36879400	G	intron_variant	MODIFIER	VARS2	ENSG00000137411	Transcript	ENST00000676266	protein_coding	ENST00000676266.1:c.1632+38A>G	NA	NA	NA	NA	NA	NA	rs2532943&COSV58912644	1	NA	1	NA	SNV	HGNC	HGNC:21642	YES	NM_020442.6	NA	NA	P3	CCDS34387.1	ENSP00000502585	Q5ST30.167	NA	UPI0000253B83	Q5ST30-1	1	NA	NA	NA	NA	NA	0.222	0.0983	0.2075	0.247	0.3559	0.2362	0.3162	0.119	0.2176	0.3813	0.2827	0.3924	0.3703	0.3344	0.2733	0.2799	0.1244	0.3088	0.2422	0.4012	0.253	0.3924	0.3766	0.3618	0.281	0.2639	0.4012	gnomADg_ASJ	benign	0&1	1&1	NA	NA	NA	NA	NA	NA	NA	NA	NA	NA	NA	NA	NA	0.044	-0.698033	NA	NA	NA	NA	NA	NA	NA	NA	NA	NA	NA	NA	NA	NA	NA	NA	NA	-4.79	NA	NA	NA	NA	NA	-29	-25	-34	-38	0	0	0	0	VARS2	NA	NA	0.00302	0.0006137	G	NA	NA	NA	NA	0.993	NA	NA	NA	NA	NA	NA	NA
chr6	30921343	chr6_30921343_A_G	A	G	36879400	G	intron_variant	MODIFIER	VARS2	ENSG00000137411	Transcript	ENST00000676266	protein_coding	ENST00000676266.1:c.1632+38A>G	NA	NA	NA	NA	NA	NA	rs2532943&COSV58912644	1	NA	1	NA	SNV	HGNC	HGNC:21642	YES	NM_020442.6	NA	NA	P3	CCDS34387.1	ENSP00000502585	Q5ST30.167	NA	UPI0000253B83	Q5ST30-1	1	NA	NA	NA	NA	NA	0.222	0.0983	0.2075	0.247	0.3559	0.2362	0.3162	0.119	0.2176	0.3813	0.2827	0.3924	0.3703	0.3344	0.2733	0.2799	0.1244	0.3088	0.2422	0.4012	0.253	0.3924	0.3766	0.3618	0.281	0.2639	0.4012	gnomADg_ASJ	benign	0&1	1&1	NA	NA	NA	NA	NA	NA	NA	NA	NA	NA	NA	NA	NA	0.044	-0.698033	NA	NA	NA	NA	NA	NA	NA	NA	NA	NA	NA	NA	NA	NA	NA	NA	NA	-4.79	NA	NA	NA	NA	NA	-29	-25	-34	-38	0	0	0	0	VARS2	NA	NA	0.00302	0.0006137	G	NA	NA	NA	NA	0.993	NA	NA	NA	NA	NA	NA	NA
chr8	100240956	chr8_100240956_G_A	G	A	32069000	A	synonymous_variant	LOW	SPAG1	ENSG00000104450	Transcript	ENST00000388798	protein_coding	ENST00000388798.7:c.2715G>A	ENSP00000373450.3:p.Ser905%3D	2747	2715	905	S	tcG/tcA	rs1788190&COSV52557780	1	NA	1	NA	SNV	HGNC	HGNC:11212	YES	NM_003114.5	NA	1	P1	CCDS34930.1	ENSP00000373450	Q07617.192	NA	UPI000016783D	Q07617-1	1	NA	NA	NA	NA	NA	0.2991	0.028	0.3991	0.5149	0.3688	0.3006	0.3628	0.07249	0.4897	0.3405	0.4852	0.3391	0.3704	0.35	0.2986	0.2933	0.08094	0.4638	0.4257	0.3467	0.4957	0.3399	0.3258	0.3636	0.2998	0.2973	0.5149	EAS	benign	0&1	1&1	25741868&24033266	NA	NA	NA	NA	NA	NA	NA	NA	NA	NA	NA	NA	1.32	-0.002519	NA	NA	NA	NA	NA	NA	NA	NA	NA	NA	NA	NA	NA	NA	NA	NA	ClinVar:_phenotype_not_specified	-3.6	NA	NA	NA	NA	NA	2	-45	50	-41	0	0	0	0	SPAG1	NA	NA	2.88e-05	3.9e-05	G	ENSG00000104450&ENSG00000034677	sperm_associated_antigen_1&ring_finger_protein_19A&_RBR_E3_ubiquitin_protein_ligase	SPAG1&RNF19A	0.5117313265800476&0.770880401134491	0.955	NA	NA	NA	NA	NA	NA	NA
chr19	12897793	chr19_12897793_G_T	G	T	26678700	CSQ=T	synonymous_variant	LOW	GCDH	ENSG00000105607	Transcript	ENST00000222214	protein_coding	ENST00000222214.10:c.1173G>T	ENSP00000222214.4:p.Gly391%3D	1250	1173	391	G	ggG/ggT	rs1060218&CD962014&COSV53365541&COSV53365943	1	NA	1	NA	SNV	HGNC	HGNC:4189	YES	NM_000159.4	NA	1	P1	CCDS12286.1	ENSP00000222214	Q92947.219	A0A024R7F9.49	UPI000012B292	Q92947-1	1	NA	NA	PDB-ENSP_mappings:1siq.A&PDB-ENSP_mappings:1sir.A&PDB-ENSP_mappings:2r0m.A&PDB-ENSP_mappings:2r0n.A	NA	NA	0.2504	0.171	0.4308	0.1438	0.325	0.2628	0.3303	0.1988	0.4473	0.2862	0.1392	0.3014	0.3704	0.3385	0.2671	0.307	0.2017	0.3797	0.3901	0.2843	0.1455	0.296	0.3006	0.3694	0.3171	0.2642	0.4473	gnomADe_AMR	benign	0&1&1&1	1&1&1&1	25741868&23757202&31062211	NA	NA	NA	NA	NA	NA	NA	NA	NA	NA	NA	NA	0.961	-0.069203	NA	NA	NA	NA	NA	NA	NA	NA	NA	NA	NA	NA	NA	NA	NA	NA	Glutaric_aciduria__type_1&Glutaric_acidemia&ClinVar:_phenotype_not_specified	-3.92	NA	NA	NA	NA	NA	-20	38	-2	-21	0	0	0	0	GCDH	NA	NA	0.0001678	7.83e-05	G	ENSG00000179218&ENSG00000105607	calreticulin&glutaryl-CoA_dehydrogenase	CALR&GCDH	0.5853643417358398&0.5606599450111389	0.0905	NA	NA	NA	NA	NA	NA	NA
chr19	12897793	chr19_12897793_G_T	G	T	26678700	T	downstream_gene_variant	MODIFIER	SYCE2	ENSG00000161860	Transcript	ENST00000293695	protein_coding	NA	NA	NA	NA	NA	NA	NA	rs1060218&CD962014&COSV53365541&COSV53365943	1	993	-1	NA	SNV	HGNC	HGNC:27411	YES	NM_001105578.2	NA	1	P1	CCDS42509.1	ENSP00000293695	Q6PIF2.126	NA	UPI00000389A2	NA	NA	NA	NA	NA	NA	NA	0.2504	0.171	0.4308	0.1438	0.325	0.2628	0.3303	0.1988	0.4473	0.2862	0.1392	0.3014	0.3704	0.3385	0.2671	0.307	0.2017	0.3797	0.3901	0.2843	0.1455	0.296	0.3006	0.3694	0.3171	0.2642	0.4473	gnomADe_AMR	benign	0&1&1&1	1&1&1&1	25741868&23757202&31062211	NA	NA	NA	NA	NA	NA	NA	NA	NA	NA	NA	NA	0.961	-0.069203	NA	NA	NA	NA	NA	NA	NA	NA	NA	NA	NA	NA	NA	NA	NA	NA	Glutaric_acidemia&Glutaric_aciduria__type_1&ClinVar:_phenotype_not_specified	-3.92	NA	NA	NA	NA	NA	-20	38	-2	-21	0	0	0	0	GCDH	NA	NA	0.0001678	7.83e-05	G	ENSG00000179218&ENSG00000105607	calreticulin&glutaryl-CoA_dehydrogenase	CALR&GCDH	0.5853643417358398&0.5606599450111389	0.217	NA	NA	NA	NA	NA	NA	NA
chr2	218282159	chr2_218282159_G_C	G	C	42030400	C	intron_variant	MODIFIER	PNKD	ENSG00000127838	Transcript	ENST00000273077	protein_coding	ENST00000273077.9:c.236+10610G>C	NA	NA	NA	NA	NA	NA	rs2292555	1	NA	1	NA	SNV	HGNC	HGNC:9153	YES	NM_015488.5	NA	1	NA	CCDS2411.1	ENSP00000273077	Q8N490.151	A0A024R415.47	UPI0000246C7E	Q8N490-1	1	NA	NA	NA	NA	NA	0.3213	0.1732	0.402	0.376	0.3698	0.3579	0.3406	0.1853	0.4095	0.3429	0.348	0.2846	0.3705	0.3508	0.3067	0.3433	0.2111	0.4262	0.4285	0.3939	0.3898	0.2862	0.5063	0.4043	0.382	0.3462	0.5063	gnomADg_MID	NA	NA	NA	16103355	NA	NA	NA	NA	NA	NA	NA	NA	NA	NA	NA	NA	15.36	1.44233	NA	NA	NA	NA	NA	NA	NA	NA	NA	NA	NA	NA	NA	NA	NA	NA	NA	1.12	NA	NA	NA	NA	NA	13	1	49	-40	0	0	0	0	PNKD	NA	NA	-2.42e-05	-3.266e-05	G	ENSG00000135926&ENSG00000135913&ENSG00000127838	transmembrane_BAX_inhibitor_motif_containing_1&ubiquitin_specific_peptidase_37&PNKD_metallo-beta-lactamase_domain_containing	TMBIM1&USP37&PNKD	0.6853527426719666&0.7278209924697876&0.5952431559562683	0.156	NA	NA	NA	NA	NA	NA	NA
chr2	218282159	chr2_218282159_G_C	G	C	42030400	CSQ=C	5_prime_UTR_variant	MODIFIER	TMBIM1	ENSG00000135926	Transcript	ENST00000258412	protein_coding	ENST00000258412.8:c.-18C>G	NA	61	NA	NA	NA	NA	rs2292555	1	NA	-1	NA	SNV	HGNC	HGNC:23410	YES	NM_022152.6	NA	1	P1	CCDS2412.1	ENSP00000258412	Q969X1.162	A0A024R472.53	UPI000007073C	NA	NA	NA	NA	NA	NA	NA	0.3213	0.1732	0.402	0.376	0.3698	0.3579	0.3406	0.1853	0.4095	0.3429	0.348	0.2846	0.3705	0.3508	0.3067	0.3433	0.2111	0.4262	0.4285	0.3939	0.3898	0.2862	0.5063	0.4043	0.382	0.3462	0.5063	gnomADg_MID	NA	NA	NA	16103355	NA	NA	NA	NA	NA	NA	NA	0	0	0	NA	NA	15.36	1.44233	NA	NA	NA	NA	NA	NA	NA	NA	NA	NA	NA	NA	NA	NA	NA	NA	NA	1.12	NA	NA	NA	NA	NA	13	1	49	-40	0	0	0	0	PNKD	NA	NA	-2.42e-05	-3.266e-05	G	ENSG00000135926&ENSG00000135913&ENSG00000127838	transmembrane_BAX_inhibitor_motif_containing_1&ubiquitin_specific_peptidase_37&PNKD_metallo-beta-lactamase_domain_containing	TMBIM1&USP37&PNKD	0.6853527426719666&0.7278209924697876&0.5952431559562683	0.838	NA	NA	NA	NA	NA	NA	NA
chr11	18245565	chr11_18245565_A_G	A	G	30453300	CSQ=G	intron_variant	MODIFIER	SAA2	ENSG00000134339	Transcript	ENST00000256733	protein_coding	ENST00000256733.9:c.231-50T>C	NA	NA	NA	NA	NA	NA	rs2445173&COSV56776882	1	NA	-1	NA	SNV	HGNC	HGNC:10514	YES	NM_030754.5	NA	1	P1	CCDS7833.1	ENSP00000256733	P0DJI9.68	NA	UPI000016A553	P0DJI9-1	NA	NA	NA	NA	NA	NA	0.4449	0.329	0.3501	0.7887	0.3797	0.3814	0.3932	0.3587	0.3334	0.3725	0.8379	0.3149	0.3707	0.3534	0.3609	0.3776	0.3597	0.4308	0.3484	0.3755	0.8117	0.2924	0.3196	0.3753	0.3819	0.3709	0.8379	gnomADe_EAS	NA	0&1	0&1	NA	NA	NA	NA	NA	NA	NA	NA	NA	NA	NA	NA	NA	0.849	-0.09518	NA	NA	NA	NA	NA	NA	NA	NA	NA	NA	NA	NA	NA	NA	NA	NA	NA	-4.01	NA	NA	NA	NA	NA	37	-50	-43	-50	0	0.03	0	0	SAA2-SAA4	NA	NA	-0.000656	-0.0003693	A	NA	NA	NA	NA	0.844	NA	NA	NA	NA	NA	NA	NA
chr3	158691304	chr3_158691304_C_CA	C	CA	22669900	A	intron_variant	MODIFIER	GFM1	ENSG00000168827	Transcript	ENST00000486715	protein_coding	ENST00000486715.6:c.2125-26dup	NA	NA	NA	NA	NA	NA	rs145803239	1	NA	1	NA	insertion	HGNC	HGNC:13780	YES	NM_024996.7	NA	1	P1	CCDS33885.1	ENSP00000419038	Q96RP9.180	E5KND5.99	UPI000006232D	Q96RP9-1	1	NA	NA	NA	NA	6	0.4058	0.6278	0.3386	0.1855	0.3837	0.4029	0.3543	0.5885	0.3091	0.3909	0.1465	0.3066	0.3707	0.3505	0.3726	0.412	0.591	0.2982	0.3423	0.386	0.156	0.3087	0.4367	0.3606	0.4004	0.3765	0.6278	AFR	NA	NA	NA	NA	NA	NA	NA	NA	NA	NA	NA	NA	NA	NA	NA	NA	0.656	-0.149013	NA	NA	NA	NA	NA	NA	NA	NA	NA	NA	NA	NA	NA	NA	NA	NA	NA	NA	NA	NA	NA	NA	NA	38	32	32	39	0.01	0	0	0	GFM1	NA	NA	-0.0002106	-0.0001222	NA	NA	NA	NA	NA	0.836	NA	NA	NA	NA	NA	NA	NA
chr6	30893223	chr6_30893223_C_T	C	T	40638600	T	intron_variant	MODIFIER	DDR1	ENSG00000204580	Transcript	ENST00000376568	protein_coding	ENST00000376568.8:c.1196-49C>T	NA	NA	NA	NA	NA	NA	rs1264320&COSV61318543	1	NA	1	NA	SNV	HGNC	HGNC:2730	YES	NM_001297654.2	NA	1	P1	CCDS34385.1	ENSP00000365752	Q08345.233	A0A024RCL1.68	UPI000000D740	Q08345-1	NA	NA	NA	NA	NA	NA	0.2228	0.0983	0.2075	0.248	0.3559	0.2393	0.3153	0.1193	0.2173	0.3748	0.2848	0.3988	0.3708	0.3355	0.2804	0.28	0.1248	0.3077	0.2419	0.3914	0.2562	0.3928	0.3766	0.3617	0.2811	0.2681	0.3988	gnomADe_FIN	NA	0&1	0&1	22380734	NA	NA	NA	NA	NA	NA	NA	NA	NA	NA	NA	NA	3.415	0.225233	NA	NA	NA	NA	NA	NA	NA	NA	NA	NA	NA	NA	NA	NA	22380734	0.01	NA	-4.24	NA	NA	NA	NA	NA	7	3	-46	7	0.01	0	0	0	DDR1	NA	NA	0.000512	0.0001538	C	NA	NA	NA	NA	0.0429	NA	NA	NA	NA	NA	NA	NA
chr6	30893223	chr6_30893223_C_T	C	T	40638600	T	intron_variant	MODIFIER	DDR1	ENSG00000204580	Transcript	ENST00000376568	protein_coding	ENST00000376568.8:c.1196-49C>T	NA	NA	NA	NA	NA	NA	rs1264320&COSV61318543	1	NA	1	NA	SNV	HGNC	HGNC:2730	YES	NM_001297654.2	NA	1	P1	CCDS34385.1	ENSP00000365752	Q08345.233	A0A024RCL1.68	UPI000000D740	Q08345-1	NA	NA	NA	NA	NA	NA	0.2228	0.0983	0.2075	0.248	0.3559	0.2393	0.3153	0.1193	0.2173	0.3748	0.2848	0.3988	0.3708	0.3355	0.2804	0.28	0.1248	0.3077	0.2419	0.3914	0.2562	0.3928	0.3766	0.3617	0.2811	0.2681	0.3988	gnomADe_FIN	NA	0&1	0&1	22380734	NA	NA	NA	NA	NA	NA	NA	NA	NA	NA	NA	NA	3.415	0.225233	NA	NA	NA	NA	NA	NA	NA	NA	NA	NA	NA	NA	NA	NA	22380734	0.01	NA	-4.24	NA	NA	NA	NA	NA	7	3	-46	7	0.01	0	0	0	DDR1	NA	NA	0.000512	0.0001538	C	NA	NA	NA	NA	0.0429	NA	NA	NA	NA	NA	NA	NA
chr1	8974362	chr1_8974362_G_A	G	A	40880300	A	intron_variant	MODIFIER	CA6	ENSG00000131686	Transcript	ENST00000377443	protein_coding	ENST00000377443.7:c.845-260G>A	NA	NA	NA	NA	NA	NA	rs3765964&COSV101077394	1	NA	1	NA	SNV	HGNC	HGNC:1380	YES	NM_001215.4	NA	1	P2	CCDS30578.1	ENSP00000366662	P23280.198	NA	UPI000013CE0A	P23280-1	NA	NA	NA	NA	NA	NA	0.4601	0.3222	0.4265	0.6815	0.3887	0.5153	0.4148	0.324	0.4308	0.4135	0.6602	0.2496	0.3709	0.4006	0.5076	0.3843	0.3442	0.4264	0.4167	0.4129	0.6752	0.2629	0.4494	0.3865	0.3808	0.5158	0.6815	EAS	NA	0&1	1&1	24534176&30679524&31921309&37082046&26125798&34401081&29234017	NA	NA	NA	NA	NA	NA	NA	NA	NA	NA	NA	NA	4.484	0.316823	NA	NA	NA	NA	NA	NA	NA	NA	NA	NA	NA	NA	NA	NA	NA	NA	Protein_levels_in_obesity	-1.49	NA	NA	NA	NA	NA	-15	35	28	-16	0.14	0	0	0	CA6	NA	NA	-3.59e-05	-4.35e-05	G	ENSG00000131686	carbonic_anhydrase_6	CA6	0.828163	0.759	NA	NA	NA	NA	-0.647819	NA	NA
chr1	8974362	chr1_8974362_G_A	G	A	40880300	A	intron_variant	MODIFIER	CA6	ENSG00000131686	Transcript	ENST00000377443	protein_coding	ENST00000377443.7:c.845-260G>A	NA	NA	NA	NA	NA	NA	rs3765964&COSV101077394	1	NA	1	NA	SNV	HGNC	HGNC:1380	YES	NM_001215.4	NA	1	P2	CCDS30578.1	ENSP00000366662	P23280.198	NA	UPI000013CE0A	P23280-1	NA	NA	NA	NA	NA	NA	0.4601	0.3222	0.4265	0.6815	0.3887	0.5153	0.4148	0.324	0.4308	0.4135	0.6602	0.2496	0.3709	0.4006	0.5076	0.3843	0.3442	0.4264	0.4167	0.4129	0.6752	0.2629	0.4494	0.3865	0.3808	0.5158	0.6815	EAS	NA	0&1	1&1	24534176&30679524&31921309&37082046&26125798&34401081&29234017	NA	NA	NA	NA	NA	NA	NA	NA	NA	NA	NA	NA	4.484	0.316823	NA	NA	NA	NA	NA	NA	NA	NA	NA	NA	NA	NA	NA	NA	NA	NA	Protein_levels_in_obesity	-1.49	NA	NA	NA	NA	NA	-15	35	28	-16	0.14	0	0	0	CA6	NA	NA	-3.59e-05	-4.35e-05	G	ENSG00000131686	carbonic_anhydrase_6	CA6	0.828163	0.759	NA	NA	NA	NA	-0.647819	NA	NA
chr20	62387568	chr20_62387568_T_C	T	C	74626800	C	intron_variant	MODIFIER	RPS21	ENSG00000171858	Transcript	ENST00000343986	protein_coding	ENST00000343986.9:c.51-43T>C	NA	NA	NA	NA	NA	NA	rs755726&COSV54158139	1	NA	1	NA	SNV	HGNC	HGNC:10409	YES	NM_001024.4	NA	1	P4	CCDS13497.1	ENSP00000345957	P63220.163	Q6FGH5.142	UPI0000134E79	NA	NA	NA	NA	NA	NA	NA	0.4067	0.5711	0.3905	0.1558	0.3926	0.4693	0.3719	0.5471	0.3182	0.3853	0.1468	0.3742	0.3709	0.3897	0.4733	0.4137	0.5407	0.304	0.3812	0.3667	0.1486	0.3819	0.4462	0.3697	0.3895	0.4672	0.5711	AFR	NA	0&1	0&1	NA	NA	NA	NA	NA	NA	NA	NA	NA	NA	NA	NA	NA	1.927	0.08105	NA	NA	NA	NA	NA	NA	NA	NA	NA	NA	NA	NA	NA	NA	NA	NA	NA	-1.52	NA	NA	NA	NA	NA	11	43	-48	-36	0.01	0	0	0	RPS21	NA	NA	-6e-08	0	T	ENSG00000149679	Cdk5_and_Abl_enzyme_substrate_2	CABLES2	0.560462	NA	NA	NA	NA	NA	NA	NA	NA
chr20	62387568	chr20_62387568_T_C	T	C	74626800	CSQ=C	downstream_gene_variant	MODIFIER	CABLES2	ENSG00000149679	Transcript	ENST00000279101	protein_coding	NA	NA	NA	NA	NA	NA	NA	rs755726&COSV54158139	1	1066	-1	NA	SNV	HGNC	HGNC:16143	YES	NM_031215.3	NA	5	P1	CCDS33503.1	ENSP00000279101	Q9BTV7.168	NA	UPI00001AEA34	NA	NA	NA	NA	NA	NA	NA	0.4067	0.5711	0.3905	0.1558	0.3926	0.4693	0.3719	0.5471	0.3182	0.3853	0.1468	0.3742	0.3709	0.3897	0.4733	0.4137	0.5407	0.304	0.3812	0.3667	0.1486	0.3819	0.4462	0.3697	0.3895	0.4672	0.5711	AFR	NA	0&1	0&1	NA	NA	NA	NA	NA	NA	NA	NA	NA	NA	NA	NA	NA	1.927	0.08105	NA	NA	NA	NA	NA	NA	NA	NA	NA	NA	NA	NA	NA	NA	NA	NA	NA	-1.52	NA	NA	NA	NA	NA	11	43	-48	-36	0.01	0	0	0	RPS21	NA	NA	-6e-08	0	T	ENSG00000149679	Cdk5_and_Abl_enzyme_substrate_2	CABLES2	0.560462	0.765	NA	NA	NA	NA	NA	NA	NA
chr22	32479203	chr22_32479203_G_A	G	A	52719800	CSQ=A	missense_variant	MODERATE	FBXO7	ENSG00000100225	Transcript	ENST00000266087	protein_coding	ENST00000266087.12:c.345G>A	ENSP00000266087.7:p.Met115Ile	537	345	115	M/I	atG/atA	rs11107&CM1212336&COSV56678154	1	NA	1	NA	SNV	HGNC	HGNC:13586	YES	NM_012179.4	NA	1	P2	CCDS13907.1	ENSP00000266087	Q9Y3I1.201	NA	UPI000012A587	Q9Y3I1-1	1	tolerated(0.24)	benign(0)	NA	NA	NA	0.4874	0.4047	0.5663	0.6915	0.3748	0.4489	0.4526	0.3875	0.6061	0.4085	0.6868	0.4809	0.3711	0.4294	0.4745	0.4164	0.3872	0.3458	0.5047	0.4181	0.6872	0.4961	0.4618	0.3796	0.3977	0.4604	0.6915	EAS	benign	0&1&1	1&1&1	19384415&18513678&24107298&30232368&26095538&35768426&22560525&30034773&22490479&20603184	NA	NA	NA	NA	NA	NA	NA	NA	NA	NA	NA	NA	2.547	0.147205	B&B&.&.	0.08705	0.0795&0.0819&.&.	ENST00000266087&ENST00000452138&ENST00000397426&ENST00000444207	N	P&P&P	B&B&.&.	B&B&.&.	T	0.09203	0.291931	T&T&T&T	Q9Y3I1&Q9Y3I1-2&Q9Y3I1-3&A2A282	YES&.&.&.	22490479&25029497&22560525	0.02&0.02&0.70	Parkinson_disease_15&ClinVar:_phenotype_not_specified	-5.15	NA	NA	NA	NA	0.089	37	-18	-3	49	0	0	0	0	FBXO7	Benign	0.0640372	0.0009527	0.0005918	g	ENSG00000100225	F-box_protein_7	FBXO7	0.551427	0.893	0.0465556	0.0394216	0.0305697	0.0262642	-0.642955	likely_benign	0.0795
chr20	5922677	chr20_5922677_G_A	G	A	94354300	CSQ=A	missense_variant	MODERATE	CHGB	ENSG00000089199	Transcript	ENST00000378961	protein_coding	ENST00000378961.9:c.533G>A	ENSP00000368244.4:p.Arg178Gln	657	533	178	R/Q	cGa/cAa	rs910122&COSV100972995&COSV66760629	1	NA	1	NA	SNV	HGNC	HGNC:1930	YES	NM_001819.3	NA	1	P1	CCDS13092.1	ENSP00000368244	P05060.209	NA	UPI000013C63D	NA	NA	tolerated(0.12)	benign(0)	NA	NA	NA	0.4165	0.2995	0.4942	0.5288	0.3489	0.4734	0.425	0.325	0.6184	0.2827	0.5574	0.4148	0.3712	0.3853	0.4411	0.3803	0.3302	0.3667	0.4721	0.2824	0.5411	0.4143	0.3165	0.3735	0.36	0.4539	0.6184	gnomADe_AMR	NA	0&1&1	0&1&1	28332369&19139070&29180661&20007371&15219467	NA	NA	NA	NA	NA	NA	NA	NA	NA	NA	NA	NA	0.004	-1.09461	B&B	0.12276	0.0856&0.0893	ENST00000378961&ENST00000455042	N	P	B&.	B&.	T	0.00012	0.161885	T&T	P05060&A0A0A0MT66	YES&.	28332369	0.01	NA	-4.5	NA	NA	NA	NA	0.024	45	36	-7	-18	0	0	0	0	CHGB	NA	NA	-0.0001519	-9.93e-05	G	NA	NA	NA	NA	0.848	0.0192561	0.0192561	0.0228353	0.0228353	-0.7701	likely_benign	0.0856
chr22	32491163	chr22_32491163_C_T	C	T	32034700	CSQ=T	synonymous_variant	LOW	FBXO7	ENSG00000100225	Transcript	ENST00000266087	protein_coding	ENST00000266087.12:c.949C>T	ENSP00000266087.7:p.Leu317%3D	1141	949	317	L	Ctg/Ttg	rs9726&COSV56676791	1	NA	1	NA	SNV	HGNC	HGNC:13586	YES	NM_012179.4	NA	1	P2	CCDS13907.1	ENSP00000266087	Q9Y3I1.201	NA	UPI000012A587	Q9Y3I1-1	1	NA	NA	PDB-ENSP_mappings:4l9c.A&PDB-ENSP_mappings:4l9c.B&PDB-ENSP_mappings:4l9h.A	NA	NA	0.4876	0.4039	0.5663	0.6925	0.3748	0.4499	0.4525	0.3863	0.6061	0.4083	0.687	0.4809	0.3712	0.4299	0.4745	0.4164	0.3864	0.3473	0.5049	0.4181	0.6892	0.4965	0.462	0.3796	0.3967	0.4613	0.6925	EAS	benign	0&1	1&1	18513678&33117265&30232368&35768426&30034773&20603184	NA	NA	NA	NA	NA	NA	NA	NA	NA	NA	NA	NA	11.59	0.99737	NA	NA	NA	NA	NA	NA	NA	NA	NA	NA	NA	NA	NA	NA	23222517	0.7	Parkinson_disease_15	1.24	NA	NA	NA	NA	NA	19	-20	-11	18	0	0.02	0	0.02	FBXO7	NA	NA	6.65e-05	3.46e-05	C	ENSG00000100225	F-box_protein_7	FBXO7	0.551427	0.893	NA	NA	NA	NA	NA	NA	NA
chr19	15475861	chr19_15475861_A_T	A	T	61538400	T	missense_variant	MODERATE	PGLYRP2	ENSG00000161031	Transcript	ENST00000340880	protein_coding	ENST00000340880.5:c.809T>A	ENSP00000345968.4:p.Met270Lys	939	809	270	M/K	aTg/aAg	rs892145&CM135661&COSV52994044	1	NA	-1	NA	SNV	HGNC	HGNC:30013	YES	NM_052890.4	NA	1	P4	CCDS12330.2	ENSP00000345968	Q96PD5.178	NA	UPI000004EEA6	Q96PD5-1	NA	tolerated(0.09)	benign(0.013)	NA	NA	NA	0.3662	0.4077	0.3444	0.3631	0.3917	0.3027	0.3578	0.3982	0.3457	0.299	0.3491	0.3876	0.3713	0.3655	0.3022	0.3777	0.3965	0.4248	0.369	0.2905	0.3513	0.396	0.3418	0.3766	0.3852	0.3009	0.4248	gnomADg_AMI	NA	0&1&1	1&1&1	17975119&24838182&18649358&35218888&29875488&33328979	NA	NA	NA	NA	NA	NA	NA	NA	NA	NA	NA	NA	1.921	0.08041	B&B	0.43761	0.21&0.1595	ENST00000292609&ENST00000340880	N	P&P	B&B	B&B	T	0.07318	0.278744	T&T	Q96PD5-2&Q96PD5	.&YES	24838182&29875488	0.01&0.70	Blood_protein_levels	-3.86	NA	NA	NA	NA	0.048	-2	-42	-1	17	0	0	0	0	PGLYRP2	NA	NA	2.813e-05	1.54e-05	A	ENSG00000161031	peptidoglycan_recognition_protein_2	PGLYRP2	0.583005	0.841	0.235367	0.235367	0.203071	0.203071	-0.687869	likely_benign	0.1595
chr4	3492722	chr4_3492722_AC_A	AC	A	43189600	CSQ=-	intron_variant	MODIFIER	DOK7	ENSG00000175920	Transcript	ENST00000340083	protein_coding	ENST00000340083.6:c.773-32del	NA	NA	NA	NA	NA	NA	rs34230391	1	NA	1	NA	deletion	HGNC	HGNC:26594	YES	NM_173660.5	NA	1	P1	CCDS3370.2	ENSP00000344432	Q18PE1.136	NA	UPI0000DA4A17	Q18PE1-1	1	NA	NA	NA	NA	4	0.3712	0.2867	0.3228	0.5407	0.3708	0.3456	0.3804	0.2962	0.3274	0.3926	0.5397	0.4931	0.3713	0.3861	0.3427	0.3621	0.2985	0.5659	0.3355	0.3831	0.5502	0.4913	0.3513	0.3686	0.3743	0.3504	0.5659	gnomADg_AMI	benign	NA	1	NA	NA	NA	NA	NA	NA	NA	NA	NA	NA	NA	NA	NA	0.344	-0.280014	NA	NA	NA	NA	NA	NA	NA	NA	NA	NA	NA	NA	NA	NA	NA	NA	ClinVar:_phenotype_not_specified	-2.43	NA	NA	NA	NA	NA	-8	50	36	-3	0.01	0.02	0	0	DOK7	NA	NA	0.00025	0.0001184	C	NA	NA	NA	NA	NA	NA	NA	NA	NA	NA	NA	NA
chr19	15475861	chr19_15475861_A_T	A	T	61538400	T	missense_variant	MODERATE	PGLYRP2	ENSG00000161031	Transcript	ENST00000340880	protein_coding	ENST00000340880.5:c.809T>A	ENSP00000345968.4:p.Met270Lys	939	809	270	M/K	aTg/aAg	rs892145&CM135661&COSV52994044	1	NA	-1	NA	SNV	HGNC	HGNC:30013	YES	NM_052890.4	NA	1	P4	CCDS12330.2	ENSP00000345968	Q96PD5.178	NA	UPI000004EEA6	Q96PD5-1	NA	tolerated(0.09)	benign(0.013)	NA	NA	NA	0.3662	0.4077	0.3444	0.3631	0.3917	0.3027	0.3578	0.3982	0.3457	0.299	0.3491	0.3876	0.3713	0.3655	0.3022	0.3777	0.3965	0.4248	0.369	0.2905	0.3513	0.396	0.3418	0.3766	0.3852	0.3009	0.4248	gnomADg_AMI	NA	0&1&1	1&1&1	17975119&24838182&18649358&35218888&29875488&33328979	NA	NA	NA	NA	NA	NA	NA	NA	NA	NA	NA	NA	1.921	0.08041	B&B	0.43761	0.21&0.1595	ENST00000292609&ENST00000340880	N	P&P	B&B	B&B	T	0.07318	0.278744	T&T	Q96PD5-2&Q96PD5	.&YES	24838182&29875488	0.01&0.70	Blood_protein_levels	-3.86	NA	NA	NA	NA	0.048	-2	-42	-1	17	0	0	0	0	PGLYRP2	NA	NA	2.813e-05	1.54e-05	A	ENSG00000161031	peptidoglycan_recognition_protein_2	PGLYRP2	0.583005	0.841	0.235367	0.235367	0.203071	0.203071	-0.687869	likely_benign	0.1595
chr4	3492722	chr4_3492722_AC_A	AC	A	43189600	CSQ=-	intron_variant	MODIFIER	DOK7	ENSG00000175920	Transcript	ENST00000340083	protein_coding	ENST00000340083.6:c.773-32del	NA	NA	NA	NA	NA	NA	rs34230391	1	NA	1	NA	deletion	HGNC	HGNC:26594	YES	NM_173660.5	NA	1	P1	CCDS3370.2	ENSP00000344432	Q18PE1.136	NA	UPI0000DA4A17	Q18PE1-1	1	NA	NA	NA	NA	4	0.3712	0.2867	0.3228	0.5407	0.3708	0.3456	0.3804	0.2962	0.3274	0.3926	0.5397	0.4931	0.3713	0.3861	0.3427	0.3621	0.2985	0.5659	0.3355	0.3831	0.5502	0.4913	0.3513	0.3686	0.3743	0.3504	0.5659	gnomADg_AMI	benign	NA	1	NA	NA	NA	NA	NA	NA	NA	NA	NA	NA	NA	NA	NA	0.344	-0.280014	NA	NA	NA	NA	NA	NA	NA	NA	NA	NA	NA	NA	NA	NA	NA	NA	ClinVar:_phenotype_not_specified	-2.43	NA	NA	NA	NA	NA	-8	50	36	-3	0.01	0.02	0	0	DOK7	NA	NA	0.00025	0.0001184	C	NA	NA	NA	NA	NA	NA	NA	NA	NA	NA	NA	NA
chr16	31079086	chr16_31079086_G_C	G	C	181460000	C	missense_variant	MODERATE	ZNF646	ENSG00000167395	Transcript	ENST00000300850	protein_coding	ENST00000300850.5:c.2762G>C	ENSP00000300850.5:p.Gly921Ala	3051	2762	921	G/A	gGa/gCa	rs35713203&COSV54923382	1	NA	1	NA	SNV	HGNC	HGNC:29004	YES	NM_014699.4	NA	1	P2	CCDS10702.1	ENSP00000300850	O15015.190	NA	UPI00001FFF54	O15015-2	NA	tolerated(0.14)	benign(0.011)	NA	NA	NA	0.352	0.2057	0.3847	0.1121	0.3668	0.7587	0.3815	0.228	0.4015	0.3242	0.1036	0.3852	0.3714	0.3816	0.7012	0.3373	0.2338	0.3191	0.3691	0.2949	0.1065	0.3783	0.2278	0.3815	0.3193	0.7099	0.7587	SAS	NA	0&1	0&1	33417599	NA	NA	NA	NA	NA	NA	NA	NA	NA	NA	NA	NA	19.37	2.01501	B&B	0.19998	0.1069&0.0857	ENST00000300850&ENST00000394979	NA	P&P	B&.	B&.	T	0.27562	0.418	T&T	O15015-2&O15015	YES&.	NA	NA	NA	1.77	NA	NA	NA	NA	0.023	3	41	8	-38	0	0	0	0	ZNF646	NA	NA	5.84e-06	3e-06	G	ENSG00000167395&ENSG00000099377	zinc_finger_protein_646&hydroxy-delta-5-steroid_dehydrogenase&_3_beta-_and_steroid_delta-isomerase_7	ZNF646&HSD3B7	0.5085039138793945&0.5560518503189087	0.534	0.081834	0.081834	0.0518238	0.0518238	-0.682222	likely_benign	0.1069
chr16	31079086	chr16_31079086_G_C	G	C	181460000	C	upstream_gene_variant	MODIFIER	ZNF668	ENSG00000167394	Transcript	ENST00000300849	protein_coding	NA	NA	NA	NA	NA	NA	NA	rs35713203&COSV54923382	1	4846	-1	NA	SNV	HGNC	HGNC:25821	YES	NM_024706.5	NA	1	P1	CCDS10701.1	ENSP00000300849	Q96K58.167	A0A024QZD9.55	UPI0000E265EB	NA	1	NA	NA	NA	NA	NA	0.352	0.2057	0.3847	0.1121	0.3668	0.7587	0.3815	0.228	0.4015	0.3242	0.1036	0.3852	0.3714	0.3816	0.7012	0.3373	0.2338	0.3191	0.3691	0.2949	0.1065	0.3783	0.2278	0.3815	0.3193	0.7099	0.7587	SAS	NA	0&1	0&1	33417599	NA	NA	NA	NA	NA	NA	NA	NA	NA	NA	NA	NA	19.37	2.01501	NA	NA	NA	NA	NA	NA	NA	NA	NA	NA	NA	NA	NA	NA	NA	NA	NA	1.77	NA	NA	NA	NA	NA	3	41	8	-38	0	0	0	0	ZNF646	NA	NA	5.84e-06	3e-06	G	ENSG00000167395&ENSG00000099377	zinc_finger_protein_646&hydroxy-delta-5-steroid_dehydrogenase&_3_beta-_and_steroid_delta-isomerase_7	ZNF646&HSD3B7	0.5085039138793945&0.5560518503189087	0.634	NA	NA	NA	NA	-0.682222	NA	NA
chr16	31079086	chr16_31079086_G_C	G	C	181460000	CSQ=C	downstream_gene_variant	MODIFIER	PRSS53	ENSG00000151006	Transcript	ENST00000280606	protein_coding	NA	NA	NA	NA	NA	NA	NA	rs35713203&COSV54923382	1	4351	-1	NA	SNV	HGNC	HGNC:34407	YES	NM_001039503.3	NA	1	P1	CCDS42153.1	ENSP00000280606	Q2L4Q9.115	NA	UPI000059D375	NA	NA	NA	NA	NA	NA	NA	0.352	0.2057	0.3847	0.1121	0.3668	0.7587	0.3815	0.228	0.4015	0.3242	0.1036	0.3852	0.3714	0.3816	0.7012	0.3373	0.2338	0.3191	0.3691	0.2949	0.1065	0.3783	0.2278	0.3815	0.3193	0.7099	0.7587	SAS	NA	0&1	0&1	33417599	NA	NA	NA	NA	NA	NA	NA	NA	NA	NA	NA	NA	19.37	2.01501	NA	NA	NA	NA	NA	NA	NA	NA	NA	NA	NA	NA	NA	NA	NA	NA	NA	1.77	NA	NA	NA	NA	NA	3	41	8	-38	0	0	0	0	ZNF646	NA	NA	5.84e-06	3e-06	G	ENSG00000167395&ENSG00000099377	zinc_finger_protein_646&hydroxy-delta-5-steroid_dehydrogenase&_3_beta-_and_steroid_delta-isomerase_7	ZNF646&HSD3B7	0.5085039138793945&0.5560518503189087	NA	NA	NA	NA	NA	-0.682222	NA	NA
chr1	27109485	chr1_27109485_C_G	C	G	22630700	CSQ=G	intron_variant	MODIFIER	SLC9A1	ENSG00000090020	Transcript	ENST00000263980	protein_coding	ENST00000263980.8:c.1064+42G>C	NA	NA	NA	NA	NA	NA	rs3738689	1	NA	-1	NA	SNV	HGNC	HGNC:11071	YES	NM_003047.5	NA	1	P1	CCDS295.1	ENSP00000263980	P19634.233	NA	UPI000012FD1B	P19634-1	1	NA	NA	NA	NA	NA	0.2366	0.1974	0.1758	0.1141	0.3469	0.3456	0.3014	0.2318	0.1766	0.2879	0.1047	0.3544	0.3714	0.3095	0.3164	0.3061	0.2354	0.3157	0.2184	0.2885	0.1035	0.363	0.2278	0.3774	0.2651	0.3105	0.3774	gnomADg_NFE	NA	NA	NA	NA	NA	NA	NA	NA	NA	NA	NA	NA	NA	NA	NA	NA	0.009	-0.972793	NA	NA	NA	NA	NA	NA	NA	NA	NA	NA	NA	NA	NA	NA	NA	NA	NA	-1.09	NA	NA	NA	NA	NA	-37	-29	-32	42	0	0	0	0	SLC9A1	NA	NA	0.008575	0.00396	C	NA	NA	NA	NA	0.387	NA	NA	NA	NA	NA	NA	NA
chr14	106658177	chr14_106658177_A_G	A	G	73261300	CSQ=G	missense_variant	MODERATE	IGHV3-64	ENSG00000223648	Transcript	ENST00000454421	IG_V_gene	ENST00000454421.2:c.5T>C	ENSP00000401707.2:p.Met2Thr	82	5	2	M/T	aTg/aCg	rs2073670	1	NA	-1	cds_end_NF	SNV	HGNC	HGNC:5617	YES	NA	NA	NA	P1	NA	ENSP00000401707	A0A075B6Q5.53	NA	UPI0000F30368	NA	NA	deleterious_low_confidence(0)	probably_damaging(0.997)	NA	NA	NA	0.5843	0.7564	0.4568	0.5337	0.3887	0.6953	0.4413	0.6781	0.382	0.4768	0.5479	0.3381	0.3716	0.4184	0.6457	0.4872	0.6911	0.3235	0.4459	0.5064	0.5596	0.3488	0.5581	0.3763	0.4938	0.6686	0.7564	AFR	NA	NA	NA	33106546	NA	NA	NA	NA	NA	NA	NA	NA	NA	NA	NA	NA	19.52	2.03451	NA	NA	NA	NA	NA	NA	NA	NA	NA	NA	NA	NA	NA	NA	NA	NA	NA	1.08	NA	NA	NA	NA	NA	NA	NA	NA	NA	NA	NA	NA	NA	NA	NA	NA	1.1e-06	1.4e-06	.	NA	NA	NA	NA	NA	NA	NA	NA	NA	NA	likely_benign	0.1976
chr14	106658177	chr14_106658177_A_G	A	G	73261300	CSQ=G	missense_variant	MODERATE	IGHV3-64	ENSG00000223648	Transcript	ENST00000454421	IG_V_gene	ENST00000454421.2:c.5T>C	ENSP00000401707.2:p.Met2Thr	82	5	2	M/T	aTg/aCg	rs2073670	1	NA	-1	cds_end_NF	SNV	HGNC	HGNC:5617	YES	NA	NA	NA	P1	NA	ENSP00000401707	A0A075B6Q5.53	NA	UPI0000F30368	NA	NA	deleterious_low_confidence(0)	probably_damaging(0.997)	NA	NA	NA	0.5843	0.7564	0.4568	0.5337	0.3887	0.6953	0.4413	0.6781	0.382	0.4768	0.5479	0.3381	0.3716	0.4184	0.6457	0.4872	0.6911	0.3235	0.4459	0.5064	0.5596	0.3488	0.5581	0.3763	0.4938	0.6686	0.7564	AFR	NA	NA	NA	33106546	NA	NA	NA	NA	NA	NA	NA	NA	NA	NA	NA	NA	19.52	2.03451	NA	NA	NA	NA	NA	NA	NA	NA	NA	NA	NA	NA	NA	NA	NA	NA	NA	1.08	NA	NA	NA	NA	NA	NA	NA	NA	NA	NA	NA	NA	NA	NA	NA	NA	1.1e-06	1.4e-06	.	NA	NA	NA	NA	NA	NA	NA	NA	NA	NA	likely_benign	0.1976
chr6	30922792	chr6_30922792_G_T	G	T	38732500	T	intron_variant	MODIFIER	VARS2	ENSG00000137411	Transcript	ENST00000676266	protein_coding	ENST00000676266.1:c.2106+18G>T	NA	NA	NA	NA	NA	NA	rs753726	1	NA	1	NA	SNV	HGNC	HGNC:21642	YES	NM_020442.6	NA	NA	P3	CCDS34387.1	ENSP00000502585	Q5ST30.167	NA	UPI0000253B83	Q5ST30-1	1	NA	NA	NA	NA	NA	0.222	0.0983	0.2075	0.247	0.3559	0.2362	0.3182	0.1196	0.2191	0.3852	0.2839	0.3936	0.3719	0.3361	0.278	0.28	0.1245	0.3081	0.2421	0.4014	0.2532	0.3921	0.3726	0.3619	0.2807	0.2644	0.4014	gnomADg_ASJ	benign	NA	1	NA	NA	NA	NA	NA	NA	NA	NA	NA	NA	NA	NA	NA	2.682	0.160085	NA	NA	NA	NA	NA	NA	NA	NA	NA	NA	NA	NA	NA	NA	NA	NA	ClinVar:_phenotype_not_specified	-4.51	NA	NA	NA	NA	NA	12	49	12	-18	0.02	0.01	0	0	VARS2	NA	NA	-0.0002728	-0.0001128	G	NA	NA	NA	NA	0.993	NA	NA	NA	NA	NA	NA	NA
chr12	57956848	chr12_57956848_C_T	C	T	56683600	CSQ=T	synonymous_variant	LOW	ATP23	ENSG00000166896	Transcript	ENST00000300145	protein_coding	ENST00000300145.4:c.699C>T	ENSP00000300145.3:p.His233%3D	834	699	233	H	caC/caT	rs10122	1	NA	1	NA	SNV	HGNC	HGNC:29452	YES	NM_033276.4	NA	1	P1	CCDS41802.1	ENSP00000300145	Q9Y6H3.139	NA	UPI0000037720	NA	NA	NA	NA	NA	NA	NA	0.5517	0.556	0.5447	0.7262	0.3668	0.5613	0.473	0.5484	0.6619	0.3662	0.7533	0.3761	0.3719	0.426	0.5446	0.45	0.5452	0.3626	0.4999	0.3627	0.7612	0.3798	0.3376	0.3683	0.403	0.5543	0.7612	gnomADg_EAS	NA	NA	NA	24891338	NA	NA	NA	NA	NA	NA	NA	NA	NA	NA	NA	NA	0.405	-0.246538	NA	NA	NA	NA	NA	NA	NA	NA	NA	NA	NA	NA	NA	NA	NA	NA	NA	-4.58	NA	NA	NA	NA	NA	16	-36	-10	23	0	0	0	0	XRCC6BP1	NA	NA	7.08e-05	3.23e-05	T	ENSG00000166896	ATP23_metallopeptidase_and_ATP_synthase_assembly_factor_homolog	ATP23	0.824663	NA	NA	NA	NA	NA	NA	NA	NA
chr3	158691473	chr3_158691473_C_T	C	T	20432200	T	3_prime_UTR_variant	MODIFIER	GFM1	ENSG00000168827	Transcript	ENST00000486715	protein_coding	ENST00000486715.6:c.*6C>T	NA	2370	NA	NA	NA	NA	rs1047355&COSV51832962	1	NA	1	NA	SNV	HGNC	HGNC:13780	YES	NM_024996.7	NA	1	P1	CCDS33885.1	ENSP00000419038	Q96RP9.180	E5KND5.99	UPI000006232D	Q96RP9-1	1	NA	NA	NA	NA	NA	0.4091	0.6392	0.3386	0.1855	0.3847	0.4039	0.3565	0.6017	0.3099	0.3911	0.1466	0.3068	0.3719	0.3524	0.3728	0.4155	0.6009	0.2967	0.3436	0.3867	0.1572	0.309	0.4367	0.3613	0.4028	0.3766	0.6392	AFR	benign	0&1	1&1	NA	NA	NA	NA	NA	NA	NA	NA	NA	NA	NA	NA	NA	5.21	0.380617	NA	NA	NA	NA	NA	NA	NA	NA	NA	NA	NA	NA	NA	NA	NA	NA	ClinVar:_phenotype_not_specified&COMBINED_OXIDATIVE_PHOSPHORYLATION_DEFICIENCY_1	-0.209	NA	NA	NA	NA	NA	11	-43	-44	5	0	0	0	0	GFM1	NA	NA	0.0001386	8.976e-05	C	NA	NA	NA	NA	0.836	NA	NA	NA	NA	NA	NA	NA
chr6	30922792	chr6_30922792_G_T	G	T	38732500	T	intron_variant	MODIFIER	VARS2	ENSG00000137411	Transcript	ENST00000676266	protein_coding	ENST00000676266.1:c.2106+18G>T	NA	NA	NA	NA	NA	NA	rs753726	1	NA	1	NA	SNV	HGNC	HGNC:21642	YES	NM_020442.6	NA	NA	P3	CCDS34387.1	ENSP00000502585	Q5ST30.167	NA	UPI0000253B83	Q5ST30-1	1	NA	NA	NA	NA	NA	0.222	0.0983	0.2075	0.247	0.3559	0.2362	0.3182	0.1196	0.2191	0.3852	0.2839	0.3936	0.3719	0.3361	0.278	0.28	0.1245	0.3081	0.2421	0.4014	0.2532	0.3921	0.3726	0.3619	0.2807	0.2644	0.4014	gnomADg_ASJ	benign	NA	1	NA	NA	NA	NA	NA	NA	NA	NA	NA	NA	NA	NA	NA	2.682	0.160085	NA	NA	NA	NA	NA	NA	NA	NA	NA	NA	NA	NA	NA	NA	NA	NA	ClinVar:_phenotype_not_specified	-4.51	NA	NA	NA	NA	NA	12	49	12	-18	0.02	0.01	0	0	VARS2	NA	NA	-0.0002728	-0.0001128	G	NA	NA	NA	NA	0.993	NA	NA	NA	NA	NA	NA	NA
chr3	52786965	chr3_52786965_A_T	A	T	30665600	CSQ=T	missense_variant	MODERATE	ITIH1	ENSG00000055957	Transcript	ENST00000273283	protein_coding	ENST00000273283.7:c.1754A>T	ENSP00000273283.2:p.Glu585Val	1771	1754	585	E/V	gAg/gTg	rs678&COSV56251847	1	NA	1	NA	SNV	HGNC	HGNC:6166	YES	NM_002215.4	NA	1	P1	CCDS2864.1	ENSP00000273283	P19827.206	NA	UPI000012DA1C	P19827-1	NA	deleterious(0)	probably_damaging(0.997)	PDB-ENSP_mappings:6fpy.A&PDB-ENSP_mappings:6fpy.B&PDB-ENSP_mappings:6fpz.A&PDB-ENSP_mappings:6fpz.B	NA	NA	0.2869	0.1293	0.4452	0.3621	0.3936	0.2004	0.3579	0.1451	0.522	0.4363	0.3574	0.3685	0.372	0.3605	0.2002	0.3121	0.1527	0.4207	0.4434	0.4315	0.3691	0.3544	0.4114	0.3681	0.3372	0.2003	0.522	gnomADe_AMR	benign	0&1	1&1	19416921&29992684&30374069&25505091&27380242&30705251&35974141&30072576&30626913&33722698&29875488&34648354&35078996&7535743	NA	NA	NA	NA	NA	NA	gain/donor/52786964-52786965/Medium/5.869837	NA	NA	NA	NA	NA	27.4	4.05102	B&B&B	0.29228	0.1247&0.1147&0.1346	ENST00000273283&ENST00000537050&ENST00000428133	D	P&P&P&P	D&.&.	D&.&.	T	0.14204	0.325171	D&D&T	P19827&P19827-3&H7C0N0	YES&.&.	30374069&29875488&30072576	0.70&0.70&0.70	Osteoarthritis__hip_&INTER-ALPHA-TRYPSIN_INHIBITOR__HEAVY_CHAIN_1_POLYMORPHISM&Blood_protein_levels	3.07	NA	NA	NA	NA	0.234	23	-20	-2	48	0.26	0.09	0.01	0.02	ITIH1	NA	NA	1.61e-05	2.15e-05	A	ENSG00000055957&ENSG00000055955	inter-alpha-trypsin_inhibitor_heavy_chain_1&inter-alpha-trypsin_inhibitor_heavy_chain_4	ITIH1&ITIH4	0.6800983548164368&0.5705699324607849	0.385	0.276711	0.276711	0.612669	0.612669	-0.452719	likely_benign	0.1247
chr3	52786965	chr3_52786965_A_T	A	T	30665600	CSQ=T	missense_variant	MODERATE	ITIH1	ENSG00000055957	Transcript	ENST00000273283	protein_coding	ENST00000273283.7:c.1754A>T	ENSP00000273283.2:p.Glu585Val	1771	1754	585	E/V	gAg/gTg	rs678&COSV56251847	1	NA	1	NA	SNV	HGNC	HGNC:6166	YES	NM_002215.4	NA	1	P1	CCDS2864.1	ENSP00000273283	P19827.206	NA	UPI000012DA1C	P19827-1	NA	deleterious(0)	probably_damaging(0.997)	PDB-ENSP_mappings:6fpy.A&PDB-ENSP_mappings:6fpy.B&PDB-ENSP_mappings:6fpz.A&PDB-ENSP_mappings:6fpz.B	NA	NA	0.2869	0.1293	0.4452	0.3621	0.3936	0.2004	0.3579	0.1451	0.522	0.4363	0.3574	0.3685	0.372	0.3605	0.2002	0.3121	0.1527	0.4207	0.4434	0.4315	0.3691	0.3544	0.4114	0.3681	0.3372	0.2003	0.522	gnomADe_AMR	benign	0&1	1&1	19416921&29992684&30374069&25505091&27380242&30705251&35974141&30072576&30626913&33722698&29875488&34648354&35078996&7535743	NA	NA	NA	NA	NA	NA	gain/donor/52786964-52786965/Medium/5.869837	NA	NA	NA	NA	NA	27.4	4.05102	B&B&B	0.29228	0.1247&0.1147&0.1346	ENST00000273283&ENST00000537050&ENST00000428133	D	P&P&P&P	D&.&.	D&.&.	T	0.14204	0.325171	D&D&T	P19827&P19827-3&H7C0N0	YES&.&.	30374069&29875488&30072576	0.70&0.70&0.70	Osteoarthritis__hip_&INTER-ALPHA-TRYPSIN_INHIBITOR__HEAVY_CHAIN_1_POLYMORPHISM&Blood_protein_levels	3.07	NA	NA	NA	NA	0.234	23	-20	-2	48	0.26	0.09	0.01	0.02	ITIH1	NA	NA	1.61e-05	2.15e-05	A	ENSG00000055957&ENSG00000055955	inter-alpha-trypsin_inhibitor_heavy_chain_1&inter-alpha-trypsin_inhibitor_heavy_chain_4	ITIH1&ITIH4	0.6800983548164368&0.5705699324607849	0.385	0.276711	0.276711	0.612669	0.612669	-0.452719	likely_benign	0.1247
chr19	54338210	chr19_54338210_T_G	T	G	92673100	CSQ=G	synonymous_variant	LOW	LILRA4	ENSG00000239961	Transcript	ENST00000291759	protein_coding	ENST00000291759.5:c.381A>C	ENSP00000291759.4:p.Ala127%3D	450	381	127	A	gcA/gcC	rs7256494&COSV52490911	1	NA	-1	NA	SNV	HGNC	HGNC:15503	YES	NM_012276.5	NA	2	P1	CCDS12890.1	ENSP00000291759	P59901.157	NA	UPI00034F238A	P59901-1	NA	NA	NA	NA	NA	NA	0.3896	0.4554	0.4251	0.2589	0.3638	0.4366	0.3934	0.4477	0.5126	0.4674	0.29	0.3074	0.3722	0.3981	0.4071	0.3963	0.4449	0.3447	0.4745	0.4672	0.2903	0.2987	0.3956	0.3682	0.4055	0.4083	0.5126	gnomADe_AMR	NA	0&1	0&1	NA	NA	NA	NA	NA	NA	NA	NA	NA	NA	NA	NA	NA	5.159	0.376011	NA	NA	NA	NA	NA	NA	NA	NA	NA	NA	NA	NA	NA	NA	NA	NA	NA	-2.53	NA	NA	NA	NA	NA	18	15	-44	15	0	0	0	0	LILRA4	NA	NA	0.0001622	0.00011575	G	NA	NA	NA	NA	0.905	NA	NA	NA	NA	NA	NA	NA
chr11	9581689	chr11_9581689_C_T	C	T	25040400	T	intron_variant	MODIFIER	WEE1	ENSG00000166483	Transcript	ENST00000450114	protein_coding	ENST00000450114.7:c.1288+11C>T	NA	NA	NA	NA	NA	NA	rs4370932	1	NA	1	NA	SNV	HGNC	HGNC:12761	YES	NM_003390.4	NA	1	P3	CCDS7800.1	ENSP00000402084	P30291.222	NA	UPI0000138EF4	P30291-1	NA	NA	NA	NA	NA	NA	0.4351	0.4735	0.5144	0.4246	0.3857	0.3885	0.4084	0.4479	0.5588	0.4116	0.4574	0.3422	0.3723	0.4136	0.3785	0.4021	0.451	0.3934	0.4532	0.4264	0.4601	0.3439	0.5348	0.3644	0.4448	0.3761	0.5588	gnomADe_AMR	NA	NA	NA	26057002	NA	NA	NA	NA	NA	NA	NA	NA	NA	NA	NA	NA	4.348	0.305087	NA	NA	NA	NA	NA	NA	NA	NA	NA	NA	NA	NA	NA	NA	NA	NA	NA	-1.35	NA	NA	NA	NA	NA	-11	3	-7	-11	0	0	0	0.05	WEE1	NA	NA	0.0001379	7.534e-05	C	NA	NA	NA	NA	NA	NA	NA	NA	NA	NA	NA	NA
chr9	133257521	chr9_133257521_T_TC	T	TC	38795300	C	frameshift_variant&splice_region_variant&intron_variant	HIGH	ABO	ENSG00000175164	Transcript	ENST00000538324	protein_coding	ENST00000538324.2:c.259-1_259insG	ENSP00000483018.1:p.Thr87AspfsTer107	283-284	258-259	86-87	-/X	-/G	rs8176719	1	NA	-1	NA	insertion	HGNC	HGNC:79	YES	NA	NA	5	A2	NA	ENSP00000483018	NA	A0A087X009.42	UPI0004E4CBD3	NA	1	NA	NA	NA	NA	NA	0.3438	0.2943	0.232	0.38	0.3946	0.4008	0.3678	0.3104	0.216	0.43	0.375	0.4701	0.3726	0.3632	0.4547	0.3539	0.3034	0.6905	0.2833	0.4233	0.3838	0.4766	0.3291	0.3647	0.3498	0.4466	0.6905	gnomADg_AMI	NA	NA	1	34207366&21463476&30168256&33128086&23650146&25341889&26888256&27976734&28889200&29094466&29190926&30773804&31058051&31124268&32110755&32402998&32671915&33940655&34200207&34263111&34765649&34784644&21257350&19729612&19465909&35563239&25805752&33659002&22957039&24934404&26744416&18464913&26677855&28067620&30558622&23734777&19169360&35222515&35793369&32438682&32558485&32899439&35212764&35224516&29995659&27589963&30217807&35940203&33574314&27280446&21929748&34465887&28203683&28750087&23133757&23816557&24586218&21306478&33721783&33894687&34777790&34812738&30653588&34202464&28634199&21931645&28448592&33512453&34757267&34459509&21680535&22438807&25978647&27196462&29290540&29659952&30029070&31969017&33201886&34215818&35377938&36017017&28754795&34814699&29912471&33949668&32536341&34103707&35264675&34073493&23319424&26085552&26248003&23405191&26839113&30811416&36384228&27161691&36049476&31985870&23382263&25631608&34762851&31294322&34109284&35386719&35013273&27999143&23886894&35721196&23188048&30368761&35764188&3486819	NA	NA	NA	NA	NA	extended_intronic_splice_region_variant	NA	NA	NA	NA	NA	NA	23.7	3.13205	NA	NA	NA	NA	NA	NA	NA	NA	NA	NA	NA	NA	NA	NA	22895189&23251661&22672568&22895189&23251661&30029070&22672568&29995659&31124268&30586737	0.70&0.70&0.70&0.80&0.70&0.01&0.83&0.83&0.83&0.70	Factor_VIII_levels&vWF_levels&Malaria&Venous_thromboembolism	NA	HC	NA	NO_EXON_NUMBER	PERCENTILE:0.229946524064171&GERP_DIST:0&BP_DIST:861	NA	18	14	18	3	0.06	0	0	0	ABO	NA	NA	0.000493	0.0001951	NA	ENSG00000175164&ENSG00000148290	ABO&_alpha_1-3-N-acetylgalactosaminyltransferase_and_alpha_1-3-galactosyltransferase&SURF1_cytochrome_c_oxidase_assembly_factor	ABO&SURF1	0.6593613028526306&0.533821165561676	NA	NA	NA	NA	NA	NA	NA	NA
chr9	133257521	chr9_133257521_T_TC	T	TC	38795300	C	frameshift_variant&splice_region_variant&intron_variant	HIGH	ABO	ENSG00000175164	Transcript	ENST00000538324	protein_coding	ENST00000538324.2:c.259-1_259insG	ENSP00000483018.1:p.Thr87AspfsTer107	283-284	258-259	86-87	-/X	-/G	rs8176719	1	NA	-1	NA	insertion	HGNC	HGNC:79	YES	NA	NA	5	A2	NA	ENSP00000483018	NA	A0A087X009.42	UPI0004E4CBD3	NA	1	NA	NA	NA	NA	NA	0.3438	0.2943	0.232	0.38	0.3946	0.4008	0.3678	0.3104	0.216	0.43	0.375	0.4701	0.3726	0.3632	0.4547	0.3539	0.3034	0.6905	0.2833	0.4233	0.3838	0.4766	0.3291	0.3647	0.3498	0.4466	0.6905	gnomADg_AMI	NA	NA	1	34207366&21463476&30168256&33128086&23650146&25341889&26888256&27976734&28889200&29094466&29190926&30773804&31058051&31124268&32110755&32402998&32671915&33940655&34200207&34263111&34765649&34784644&21257350&19729612&19465909&35563239&25805752&33659002&22957039&24934404&26744416&18464913&26677855&28067620&30558622&23734777&19169360&35222515&35793369&32438682&32558485&32899439&35212764&35224516&29995659&27589963&30217807&35940203&33574314&27280446&21929748&34465887&28203683&28750087&23133757&23816557&24586218&21306478&33721783&33894687&34777790&34812738&30653588&34202464&28634199&21931645&28448592&33512453&34757267&34459509&21680535&22438807&25978647&27196462&29290540&29659952&30029070&31969017&33201886&34215818&35377938&36017017&28754795&34814699&29912471&33949668&32536341&34103707&35264675&34073493&23319424&26085552&26248003&23405191&26839113&30811416&36384228&27161691&36049476&31985870&23382263&25631608&34762851&31294322&34109284&35386719&35013273&27999143&23886894&35721196&23188048&30368761&35764188&3486819	NA	NA	NA	NA	NA	extended_intronic_splice_region_variant	NA	NA	NA	NA	NA	NA	23.7	3.13205	NA	NA	NA	NA	NA	NA	NA	NA	NA	NA	NA	NA	NA	NA	22895189&23251661&22672568&22895189&23251661&30029070&22672568&29995659&31124268&30586737	0.70&0.70&0.70&0.80&0.70&0.01&0.83&0.83&0.83&0.70	Factor_VIII_levels&vWF_levels&Malaria&Venous_thromboembolism	NA	HC	NA	NO_EXON_NUMBER	PERCENTILE:0.229946524064171&GERP_DIST:0&BP_DIST:861	NA	18	14	18	3	0.06	0	0	0	ABO	NA	NA	0.000493	0.0001951	NA	ENSG00000175164&ENSG00000148290	ABO&_alpha_1-3-N-acetylgalactosaminyltransferase_and_alpha_1-3-galactosyltransferase&SURF1_cytochrome_c_oxidase_assembly_factor	ABO&SURF1	0.6593613028526306&0.533821165561676	NA	NA	NA	NA	NA	NA	NA	NA
chr20	5923248	chr20_5923248_A_G	A	G	91241300	CSQ=G	synonymous_variant	LOW	CHGB	ENSG00000089199	Transcript	ENST00000378961	protein_coding	ENST00000378961.9:c.1104A>G	ENSP00000368244.4:p.Glu368%3D	1228	1104	368	E	gaA/gaG	rs236153&COSV66759782&COSV66761549	1	NA	1	NA	SNV	HGNC	HGNC:1930	YES	NM_001819.3	NA	1	P1	CCDS13092.1	ENSP00000368244	P05060.209	NA	UPI000013C63D	NA	NA	NA	NA	NA	NA	NA	0.5152	0.6573	0.5231	0.5288	0.3499	0.4734	0.4485	0.6272	0.6354	0.2877	0.5584	0.4152	0.3728	0.4027	0.4428	0.4661	0.6259	0.3645	0.5068	0.2845	0.5425	0.4144	0.3344	0.3754	0.4263	0.4547	0.6573	AFR	NA	0&1&1	0&1&1	23964269&28332369&18180394&20423962&20007371&21544516&22258110&15219467	NA	NA	NA	NA	NA	NA	NA	NA	NA	NA	NA	NA	0.864	-0.091314	NA	NA	NA	NA	NA	NA	NA	NA	NA	NA	NA	NA	NA	NA	NA	NA	NA	-3.96	NA	NA	NA	NA	NA	-5	25	-5	25	0	0	0	0	CHGB	NA	NA	7.665e-05	3.79e-05	G	NA	NA	NA	NA	0.848	NA	NA	NA	NA	NA	NA	NA
chr16	28595749	chr16_28595749_A_G	A	G	24465800	CSQ=G	downstream_gene_variant	MODIFIER	SGF29	ENSG00000176476	Transcript	ENST00000317058	protein_coding	NA	NA	NA	NA	NA	NA	NA	rs4149406&COSV57682525	1	3959	1	NA	SNV	HGNC	HGNC:25156	YES	NM_138414.3	NA	1	P1	CCDS10635.1	ENSP00000316114	Q96ES7.153	NA	UPI00000737DC	NA	NA	NA	NA	NA	NA	NA	0.2332	0.2254	0.3991	0.0843	0.326	0.184	0.3261	0.2426	0.3868	0.2787	0.06887	0.4612	0.3729	0.3341	0.2026	0.321	0.2378	0.1663	0.3375	0.278	0.07767	0.4674	0.1994	0.3785	0.2939	0.1936	0.4674	gnomADg_FIN	NA	0&1	0&1	25955518	NA	NA	NA	NA	NA	NA	NA	NA	NA	NA	NA	NA	5.503	0.406922	NA	NA	NA	NA	NA	NA	NA	NA	NA	NA	NA	NA	NA	NA	NA	NA	NA	NA	NA	NA	NA	NA	NA	29	-42	30	2	0	0	0.01	0	SULT1A2	NA	NA	4.56e-05	3.785e-05	.	ENSG00000197272&ENSG00000197165	interleukin_27&sulfotransferase_family_1A_member_2	IL27&SULT1A2	0.7492290139198303&0.6910467147827148	NA	NA	NA	NA	NA	NA	NA	NA
chr16	28595749	chr16_28595749_A_G	A	G	24465800	G	intron_variant	MODIFIER	SULT1A2	ENSG00000197165	Transcript	ENST00000335715	protein_coding	ENST00000335715.9:c.148+34T>C	NA	NA	NA	NA	NA	NA	rs4149406&COSV57682525	1	NA	-1	NA	SNV	HGNC	HGNC:11454	YES	NM_001054.4	NA	1	P1	CCDS10636.1	ENSP00000338742	P50226.182	NA	UPI0000140669	NA	NA	NA	NA	NA	NA	NA	0.2332	0.2254	0.3991	0.0843	0.326	0.184	0.3261	0.2426	0.3868	0.2787	0.06887	0.4612	0.3729	0.3341	0.2026	0.321	0.2378	0.1663	0.3375	0.278	0.07767	0.4674	0.1994	0.3785	0.2939	0.1936	0.4674	gnomADg_FIN	NA	0&1	0&1	25955518	NA	NA	NA	NA	NA	NA	NA	NA	NA	NA	NA	NA	5.503	0.406922	NA	NA	NA	NA	NA	NA	NA	NA	NA	NA	NA	NA	NA	NA	NA	NA	NA	NA	NA	NA	NA	NA	NA	29	-42	30	2	0	0	0.01	0	SULT1A2	NA	NA	4.56e-05	3.785e-05	.	ENSG00000197272&ENSG00000197165	interleukin_27&sulfotransferase_family_1A_member_2	IL27&SULT1A2	0.7492290139198303&0.6910467147827148	0.248	NA	NA	NA	NA	NA	NA	NA
chr20	5923202	chr20_5923202_C_G	C	G	94240800	CSQ=G	missense_variant	MODERATE	CHGB	ENSG00000089199	Transcript	ENST00000378961	protein_coding	ENST00000378961.9:c.1058C>G	ENSP00000368244.4:p.Ala353Gly	1182	1058	353	A/G	gCc/gGc	rs236152&CM043990&COSV66760634	1	NA	1	NA	SNV	HGNC	HGNC:1930	YES	NM_001819.3	NA	1	P1	CCDS13092.1	ENSP00000368244	P05060.209	NA	UPI000013C63D	NA	NA	tolerated(0.42)	benign(0.153)	NA	NA	NA	0.5154	0.6573	0.5231	0.5288	0.3499	0.4744	0.4485	0.628	0.6354	0.2878	0.5582	0.4153	0.3729	0.4033	0.4427	0.4663	0.6258	0.3648	0.5069	0.2852	0.5418	0.4157	0.3301	0.3754	0.4285	0.4557	0.6573	AFR	NA	0&1&1	0&1&1	32171244&23964269&28332369&29180661&20007371&21544516&15219467	NA	NA	NA	NA	NA	NA	NA	NA	NA	NA	NA	NA	0.216	-0.375504	B	0.10256	0.0851	ENST00000378961	N	P	B	B	T	0.10634	0.30157	T	P05060	YES	NA	NA	NA	-4.3	NA	NA	NA	NA	0.021	-9	-1	-19	15	0	0	0	0	CHGB	NA	NA	0.0006256	0.0002055	C	NA	NA	NA	NA	0.848	0.0311254	0.0311254	0.0264972	0.0264972	-0.846409	likely_benign	0.0851
chr14	34999687	chr14_34999687_T_A	T	A	17934700	CSQ=A	intron_variant	MODIFIER	SRP54	ENSG00000100883	Transcript	ENST00000216774	protein_coding	ENST00000216774.11:c.170+38T>A	NA	NA	NA	NA	NA	NA	rs12433712	1	NA	1	NA	SNV	HGNC	HGNC:11301	YES	NM_003136.4	NA	1	P1	CCDS9652.1	ENSP00000216774	P61011.174	NA	UPI0000135EE0	P61011-1	1	NA	NA	NA	NA	NA	0.4227	0.2761	0.3458	0.6786	0.3857	0.4499	0.4017	0.2745	0.3223	0.3896	0.6877	0.4869	0.3729	0.3765	0.4415	0.3683	0.2781	0.2418	0.3598	0.381	0.6895	0.4882	0.3376	0.3783	0.3647	0.4414	0.6895	gnomADg_EAS	benign	NA	1	23205182	NA	NA	NA	NA	NA	NA	NA	NA	NA	NA	NA	NA	3.17	0.204038	NA	NA	NA	NA	NA	NA	NA	NA	NA	NA	NA	NA	NA	NA	NA	NA	NA	-2.95	NA	NA	NA	NA	NA	-20	8	-20	-43	0	0	0.07	0.01	SRP54	NA	NA	3.71e-05	4.494e-05	A	ENSG00000100883	signal_recognition_particle_54	SRP54	0.567886	0.108	NA	NA	NA	NA	NA	NA	NA
chr14	65101497	chr14_65101497_G_A	G	A	31920400	A	intron_variant	MODIFIER	MAX	ENSG00000125952	Transcript	ENST00000358664	protein_coding	ENST00000358664.9:c.63+49C>T	NA	NA	NA	NA	NA	NA	rs2781373	1	NA	-1	NA	SNV	HGNC	HGNC:6913	YES	NM_002382.5	NA	1	P4	CCDS9771.1	ENSP00000351490	P61244.201	NA	UPI0000000C63	P61244-1	1	NA	NA	NA	NA	NA	0.5122	0.8457	0.2493	0.4097	0.3628	0.5072	0.3924	0.7756	0.2135	0.2848	0.4058	0.4058	0.3729	0.3728	0.4945	0.4825	0.7725	0.326	0.3092	0.2833	0.416	0.4266	0.3654	0.3722	0.4298	0.4969	0.8457	AFR	benign	NA	1	NA	NA	NA	NA	NA	NA	NA	NA	NA	NA	NA	NA	NA	16.04	1.54738	NA	NA	NA	NA	NA	NA	NA	NA	NA	NA	NA	NA	NA	NA	NA	NA	NA	-0.891	NA	NA	NA	NA	NA	-15	7	49	-9	0	0	0	0	MAX	NA	NA	0.000948	0.0003045	G	ENSG00000125952	MYC_associated_factor_X	MAX	0.579823	0.156	NA	NA	NA	NA	NA	NA	NA
chr16	28595749	chr16_28595749_A_G	A	G	24465800	CSQ=G	downstream_gene_variant	MODIFIER	SGF29	ENSG00000176476	Transcript	ENST00000317058	protein_coding	NA	NA	NA	NA	NA	NA	NA	rs4149406&COSV57682525	1	3959	1	NA	SNV	HGNC	HGNC:25156	YES	NM_138414.3	NA	1	P1	CCDS10635.1	ENSP00000316114	Q96ES7.153	NA	UPI00000737DC	NA	NA	NA	NA	NA	NA	NA	0.2332	0.2254	0.3991	0.0843	0.326	0.184	0.3261	0.2426	0.3868	0.2787	0.06887	0.4612	0.3729	0.3341	0.2026	0.321	0.2378	0.1663	0.3375	0.278	0.07767	0.4674	0.1994	0.3785	0.2939	0.1936	0.4674	gnomADg_FIN	NA	0&1	0&1	25955518	NA	NA	NA	NA	NA	NA	NA	NA	NA	NA	NA	NA	5.503	0.406922	NA	NA	NA	NA	NA	NA	NA	NA	NA	NA	NA	NA	NA	NA	NA	NA	NA	NA	NA	NA	NA	NA	NA	29	-42	30	2	0	0	0.01	0	SULT1A2	NA	NA	4.56e-05	3.785e-05	.	ENSG00000197272&ENSG00000197165	interleukin_27&sulfotransferase_family_1A_member_2	IL27&SULT1A2	0.7492290139198303&0.6910467147827148	NA	NA	NA	NA	NA	NA	NA	NA
chr16	28595749	chr16_28595749_A_G	A	G	24465800	G	intron_variant	MODIFIER	SULT1A2	ENSG00000197165	Transcript	ENST00000335715	protein_coding	ENST00000335715.9:c.148+34T>C	NA	NA	NA	NA	NA	NA	rs4149406&COSV57682525	1	NA	-1	NA	SNV	HGNC	HGNC:11454	YES	NM_001054.4	NA	1	P1	CCDS10636.1	ENSP00000338742	P50226.182	NA	UPI0000140669	NA	NA	NA	NA	NA	NA	NA	0.2332	0.2254	0.3991	0.0843	0.326	0.184	0.3261	0.2426	0.3868	0.2787	0.06887	0.4612	0.3729	0.3341	0.2026	0.321	0.2378	0.1663	0.3375	0.278	0.07767	0.4674	0.1994	0.3785	0.2939	0.1936	0.4674	gnomADg_FIN	NA	0&1	0&1	25955518	NA	NA	NA	NA	NA	NA	NA	NA	NA	NA	NA	NA	5.503	0.406922	NA	NA	NA	NA	NA	NA	NA	NA	NA	NA	NA	NA	NA	NA	NA	NA	NA	NA	NA	NA	NA	NA	NA	29	-42	30	2	0	0	0.01	0	SULT1A2	NA	NA	4.56e-05	3.785e-05	.	ENSG00000197272&ENSG00000197165	interleukin_27&sulfotransferase_family_1A_member_2	IL27&SULT1A2	0.7492290139198303&0.6910467147827148	0.248	NA	NA	NA	NA	NA	NA	NA
chr12	14840920	chr12_14840920_A_G	A	G	45089500	CSQ=G	synonymous_variant	LOW	ART4	ENSG00000111339	Transcript	ENST00000228936	protein_coding	ENST00000228936.6:c.378T>C	ENSP00000228936.4:p.Tyr126%3D	791	378	126	Y	taT/taC	rs1861698&COSV57451395	1	NA	-1	NA	SNV	HGNC	HGNC:726	YES	NM_021071.4	NA	1	P1	CCDS8668.1	ENSP00000228936	Q93070.177	NA	UPI000004A87C	NA	1	NA	NA	NA	NA	NA	0.2562	0.2625	0.3573	0.0903	0.3549	0.2454	0.3174	0.2717	0.3406	0.333	0.08493	0.2628	0.3732	0.3343	0.278	0.3209	0.2718	0.5099	0.3511	0.3456	0.08814	0.2665	0.3703	0.3702	0.3249	0.2642	0.5099	gnomADg_AMI	NA	0&1	0&1	28855172&34809448&35094432	NA	NA	NA	NA	NA	NA	NA	NA	NA	NA	NA	NA	1.656	0.046814	NA	NA	NA	NA	NA	NA	NA	NA	NA	NA	NA	NA	NA	NA	NA	NA	NA	-1.5	NA	NA	NA	NA	NA	-3	-36	-10	18	0	0	0	0	ART4	NA	NA	-9.19e-05	-6.974e-05	A	NA	NA	NA	NA	0.679	NA	NA	NA	NA	NA	NA	NA
chr12	14840920	chr12_14840920_A_G	A	G	45089500	CSQ=G	synonymous_variant	LOW	ART4	ENSG00000111339	Transcript	ENST00000228936	protein_coding	ENST00000228936.6:c.378T>C	ENSP00000228936.4:p.Tyr126%3D	791	378	126	Y	taT/taC	rs1861698&COSV57451395	1	NA	-1	NA	SNV	HGNC	HGNC:726	YES	NM_021071.4	NA	1	P1	CCDS8668.1	ENSP00000228936	Q93070.177	NA	UPI000004A87C	NA	1	NA	NA	NA	NA	NA	0.2562	0.2625	0.3573	0.0903	0.3549	0.2454	0.3174	0.2717	0.3406	0.333	0.08493	0.2628	0.3732	0.3343	0.278	0.3209	0.2718	0.5099	0.3511	0.3456	0.08814	0.2665	0.3703	0.3702	0.3249	0.2642	0.5099	gnomADg_AMI	NA	0&1	0&1	28855172&34809448&35094432	NA	NA	NA	NA	NA	NA	NA	NA	NA	NA	NA	NA	1.656	0.046814	NA	NA	NA	NA	NA	NA	NA	NA	NA	NA	NA	NA	NA	NA	NA	NA	NA	-1.5	NA	NA	NA	NA	NA	-3	-36	-10	18	0	0	0	0	ART4	NA	NA	-9.19e-05	-6.974e-05	A	NA	NA	NA	NA	0.679	NA	NA	NA	NA	NA	NA	NA
chr1	169421719	chr1_169421719_A_T	A	T	23178900	T	missense_variant	MODERATE	CCDC181	ENSG00000117477	Transcript	ENST00000367806	protein_coding	ENST00000367806.8:c.712T>A	ENSP00000356780.3:p.Phe238Ile	922	712	238	F/I	Ttt/Att	rs35107735&COSV63156276	1	NA	-1	NA	SNV	HGNC	HGNC:28051	YES	NM_001300969.2	NA	1	A1	CCDS72979.1	ENSP00000356780	Q5TID7.126	NA	UPI0000204D36	Q5TID7-1	NA	tolerated(0.27)	benign(0.358)	NA	NA	NA	0.1438	0.0696	0.1873	0.001	0.3678	0.1299	0.2674	0.09892	0.158	0.2986	0.0004894	0.3834	0.3732	0.3058	0.1484	0.2657	0.1076	0.5384	0.2192	0.2879	0.001737	0.3854	0.2197	0.378	0.273	0.1387	0.5384	gnomADg_AMI	NA	0&1	0&1	26293461	NA	NA	NA	NA	NA	NA	NA	NA	NA	NA	NA	NA	16.35	1.5964	B&.&B&B&B	0.09288	0.0806&.&0.0758&0.0831&0.0803	ENST00000367806&ENST00000367805&ENST00000545005&ENST00000491570&ENST00000456107	D	P&P&P	P&P&P&B&.	B&B&B&B&.	T	0.25666	0.404297	T&T&T&.&T	Q5TID7&Q5TID7-3&Q5TID7-3&Q5TID7-2&X6RJ50	YES&.&.&.&.	NA	NA	NA	-3.13	NA	NA	NA	NA	0.076	17	-34	-27	2	0	0	0	0	CCDC181	NA	NA	0.0001776	0.0001234	A	NA	NA	NA	NA	NA	0.117333	0.117333	0.114218	0.114218	-0.61214	likely_benign	0.0806
chr13	52135802	chr13_52135802_A_C	A	C	14807300	C	synonymous_variant	LOW	NEK3	ENSG00000136098	Transcript	ENST00000610828	protein_coding	ENST00000610828.5:c.1236T>G	ENSP00000480328.1:p.Pro412%3D	1348	1236	412	P	ccT/ccG	rs2296351&COSV51616106	1	NA	-1	NA	SNV	HGNC	HGNC:7746	YES	NM_002498.3	NA	1	P2	CCDS73576.1	ENSP00000480328	P51956.206	NA	UPI000012FF28	P51956-1	NA	NA	NA	NA	NA	NA	0.2009	0.0204	0.2954	0.1756	0.4076	0.1912	0.3055	0.06126	0.2828	0.3745	0.2087	0.3611	0.3733	0.3478	0.1912	0.2727	0.06808	0.2632	0.3206	0.3739	0.198	0.3565	0.3259	0.3794	0.3238	0.1757	0.4076	EUR	NA	0&1	0&1	23834954	NA	NA	NA	NA	NA	NA	NA	NA	NA	NA	NA	NA	4.874	0.350813	NA	NA	NA	NA	NA	NA	NA	NA	NA	NA	NA	NA	NA	NA	NA	NA	NA	NA	NA	NA	NA	NA	NA	44	-25	46	26	0	0	0	0	NEK3	NA	NA	-0.0001116	-7.58e-05	A	NA	NA	NA	NA	NA	NA	NA	NA	NA	NA	NA	NA
chr6	33414464	chr6_33414464_T_C	T	C	59661500	C	downstream_gene_variant	MODIFIER	CUTA	ENSG00000112514	Transcript	ENST00000488034	protein_coding	NA	NA	NA	NA	NA	NA	NA	rs442745&COSV65702705	1	1978	-1	NA	SNV	HGNC	HGNC:21101	YES	NM_001014840.2	NA	2	A1	CCDS34433.1	ENSP00000417544	O60888.179	NA	UPI00004EAC91	O60888-1	NA	NA	NA	NA	NA	NA	0.2782	0.062	0.3674	0.3125	0.3917	0.3548	0.3663	0.09726	0.3974	0.2763	0.3481	0.5355	0.3736	0.3521	0.3711	0.3019	0.1008	0.2412	0.3482	0.2909	0.3422	0.554	0.2278	0.3686	0.2737	0.383	0.554	gnomADg_FIN	NA	0&1	0&1	NA	NA	NA	NA	NA	NA	NA	NA	NA	NA	NA	NA	NA	6.797	0.528269	NA	NA	NA	NA	NA	NA	NA	NA	NA	NA	NA	NA	NA	NA	NA	NA	NA	-0.949	NA	NA	NA	NA	NA	48	20	32	33	0.03	0.02	0	0	PHF1	NA	NA	3.564e-05	4.244e-05	T	NA	NA	NA	NA	0.163	NA	NA	NA	NA	NA	NA	NA
chr6	33414464	chr6_33414464_T_C	T	C	59661500	C	downstream_gene_variant	MODIFIER	KIFC1	ENSG00000237649	Transcript	ENST00000428849	protein_coding	NA	NA	NA	NA	NA	NA	NA	rs442745&COSV65702705	1	4568	1	NA	SNV	HGNC	HGNC:6389	YES	NM_002263.4	NA	1	P1	CCDS34430.1	ENSP00000393963	Q9BW19.190	A0A024RCS7.67	UPI000012DDB8	NA	NA	NA	NA	NA	NA	NA	0.2782	0.062	0.3674	0.3125	0.3917	0.3548	0.3663	0.09726	0.3974	0.2763	0.3481	0.5355	0.3736	0.3521	0.3711	0.3019	0.1008	0.2412	0.3482	0.2909	0.3422	0.554	0.2278	0.3686	0.2737	0.383	0.554	gnomADg_FIN	NA	0&1	0&1	NA	NA	NA	NA	NA	NA	NA	NA	NA	NA	NA	NA	NA	6.797	0.528269	NA	NA	NA	NA	NA	NA	NA	NA	NA	NA	NA	NA	NA	NA	NA	NA	NA	-0.949	NA	NA	NA	NA	NA	48	20	32	33	0.03	0.02	0	0	PHF1	NA	NA	3.564e-05	4.244e-05	T	NA	NA	NA	NA	0.646	NA	NA	NA	NA	NA	NA	NA
chr6	33414464	chr6_33414464_T_C	T	C	59661500	C	splice_polypyrimidine_tract_variant&intron_variant	LOW	PHF1	ENSG00000112511	Transcript	ENST00000374516	protein_coding	ENST00000374516.8:c.877-13T>C	NA	NA	NA	NA	NA	NA	rs442745&COSV65702705	1	NA	1	NA	SNV	HGNC	HGNC:8919	YES	NM_024165.3	NA	1	P1	CCDS4777.1	ENSP00000363640	O43189.205	NA	UPI0000457421	O43189-1	NA	NA	NA	NA	NA	NA	0.2782	0.062	0.3674	0.3125	0.3917	0.3548	0.3663	0.09726	0.3974	0.2763	0.3481	0.5355	0.3736	0.3521	0.3711	0.3019	0.1008	0.2412	0.3482	0.2909	0.3422	0.554	0.2278	0.3686	0.2737	0.383	0.554	gnomADg_FIN	NA	0&1	0&1	NA	NA	NA	NA	NA	NA	NA	NA	NA	NA	NA	NA	NA	6.797	0.528269	NA	NA	NA	NA	NA	NA	NA	NA	NA	NA	NA	NA	NA	NA	NA	NA	NA	-0.949	NA	NA	NA	NA	NA	48	20	32	33	0.03	0.02	0	0	PHF1	NA	NA	3.564e-05	4.244e-05	T	NA	NA	NA	NA	0.252	NA	NA	NA	NA	NA	NA	NA
chr7	76625715	chr7_76625715_A_G	A	G	31338700	G	intron_variant	MODIFIER	POMZP3	ENSG00000146707	Transcript	ENST00000310842	protein_coding	ENST00000310842.9:c.66-32T>C	NA	NA	NA	NA	NA	NA	rs2527936&COSV51887612	1	NA	-1	NA	SNV	HGNC	HGNC:9203	YES	NM_012230.5	NA	1	P1	CCDS43606.1	ENSP00000309233	Q6PJE2.137	NA	UPI000059D9C5	Q6PJE2-4	NA	NA	NA	NA	NA	NA	0.4034	0.7247	0.2954	0.1984	0.3489	0.3129	0.3552	0.6851	0.2759	0.4415	0.1919	0.2554	0.3737	0.3762	0.3305	0.4356	0.6762	0.4254	0.3456	0.4354	0.1847	0.2361	0.557	0.3671	0.4524	0.3164	0.7247	AFR	NA	0&1	0&1	19473523	NA	NA	NA	NA	NA	NA	NA	NA	NA	NA	NA	NA	5.798	0.433794	NA	NA	NA	NA	NA	NA	NA	NA	NA	NA	NA	NA	NA	NA	NA	NA	NA	-2.74	NA	NA	NA	NA	NA	-37	-12	-32	47	0	0.01	0	0	POMZP3	NA	NA	2.325e-05	1.55e-05	a	NA	NA	NA	NA	0.579	NA	NA	NA	NA	NA	NA	NA
chr2	85322751	chr2_85322751_A_G	A	G	39744800	CSQ=G	splice_polypyrimidine_tract_variant&intron_variant	LOW	TGOLN2	ENSG00000152291	Transcript	ENST00000377386	protein_coding	ENST00000377386.8:c.1309-10T>C	NA	NA	NA	NA	NA	NA	rs3637&COSV56406299	1	NA	-1	NA	SNV	HGNC	HGNC:15450	YES	NM_006464.4	NA	1	P4	CCDS46351.1	ENSP00000366603	O43493.185	NA	UPI0000208801	O43493-2	NA	NA	NA	NA	NA	NA	0.3882	0.1188	0.5951	0.504	0.3817	0.4928	0.4207	0.1431	0.6321	0.4685	0.4991	0.4098	0.3739	0.4275	0.4554	0.3429	0.1533	0.3985	0.5202	0.4735	0.5118	0.408	0.4204	0.3787	0.3762	0.4581	0.6321	gnomADe_AMR	NA	0&1	0&1	31484569	NA	NA	NA	NA	NA	extended_intronic_splice_region_variant	NA	NA	NA	NA	NA	NA	14.2	1.27476	NA	NA	NA	NA	NA	NA	NA	NA	NA	NA	NA	NA	NA	NA	NA	NA	NA	-3.84	NA	NA	NA	NA	NA	7	-19	-22	-19	0	0.02	0	0	TGOLN2	NA	NA	0.003216	0.001774	A	ENSG00000152291	trans-golgi_network_protein_2	TGOLN2	0.597046	0.834	NA	NA	NA	NA	-0.777338	NA	NA
chr1	65619891	chr1_65619891_T_A	T	A	21799400	A	intron_variant	MODIFIER	LEPR	ENSG00000116678	Transcript	ENST00000349533	protein_coding	ENST00000349533.11:c.2396-37T>A	NA	NA	NA	NA	NA	NA	rs3790439&COSV60750189	1	NA	1	NA	SNV	HGNC	HGNC:6554	YES	NM_002303.6	NA	1	P4	CCDS631.1	ENSP00000330393	P48357.226	NA	UPI000014C37B	P48357-1	1	NA	NA	NA	NA	NA	0.5639	0.5779	0.4971	0.869	0.3728	0.4744	0.4632	0.5556	0.5135	0.371	0.8728	0.4762	0.3739	0.4261	0.466	0.463	0.5492	0.33	0.4844	0.3757	0.8695	0.4906	0.3449	0.3781	0.436	0.4631	0.8728	gnomADe_EAS	benign	0&1	1&1	18716353&35552711	NA	NA	NA	NA	NA	NA	NA	NA	NA	NA	NA	NA	3.628	0.24347	NA	NA	NA	NA	NA	NA	NA	NA	NA	NA	NA	NA	NA	NA	NA	NA	NA	-3.97	NA	NA	NA	NA	NA	37	21	1	37	0	0	0	0	LEPR	NA	NA	0.0004852	0.0006347	A	ENSG00000116678	leptin_receptor	LEPR	0.601592	0.609	NA	NA	NA	NA	NA	NA	NA
chr6	30951924	chr6_30951924_T_C	T	C	95265900	C	synonymous_variant	LOW	MUCL3	ENSG00000168631	Transcript	ENST00000462446	protein_coding	ENST00000462446.6:c.3460T>C	ENSP00000417182.1:p.Leu1154%3D	3487	3460	1154	L	Ttg/Ctg	rs2517449&COSV58517855	1	NA	1	NA	SNV	HGNC	HGNC:21666	YES	NM_080870.4	NA	5	P2	CCDS4692.2	ENSP00000417182	NA	E9PEI6.80	UPI0000596C17	NA	1	NA	NA	NA	NA	NA	0.235	0.0983	0.2133	0.2688	0.3579	0.274	0.324	0.1218	0.2193	0.3808	0.3043	0.3945	0.374	0.3419	0.3037	0.2855	0.1278	0.3081	0.2455	0.4024	0.2754	0.3958	0.3766	0.3661	0.2852	0.2976	0.4024	gnomADg_ASJ	NA	0&1	0&1	22152429	NA	NA	NA	NA	NA	NA	NA	NA	NA	NA	NA	NA	0.343	-0.280636	NA	NA	NA	NA	NA	NA	NA	NA	NA	NA	NA	NA	NA	NA	22152429	0.01	NA	-3.77	NA	NA	NA	NA	NA	-7	15	34	-2	0	0	0	0	DPCR1	NA	NA	-0.0001936	-4.816e-05	T	NA	NA	NA	NA	NA	NA	NA	NA	NA	NA	NA	NA
chr9	123365974	chr9_123365974_G_C	G	C	30560600	C	missense_variant	MODERATE	CRB2	ENSG00000148204	Transcript	ENST00000373631	protein_coding	ENST00000373631.8:c.476G>C	ENSP00000362734.3:p.Gly159Ala	540	476	159	G/A	gGc/gCc	rs1105222&COSV63502234	1	NA	1	NA	SNV	HGNC	HGNC:18688	YES	NM_173689.7	NA	1	P1	CCDS6852.2	ENSP00000362734	Q5IJ48.161	NA	UPI000022D9DE	Q5IJ48-1	1	tolerated(0.76)	probably_damaging(0.998)	NA	NA	NA	0.3159	0.1989	0.3314	0.3889	0.3728	0.3292	0.3342	0.2071	0.248	0.3128	0.3752	0.3427	0.374	0.34	0.3327	0.3263	0.2208	0.3352	0.323	0.317	0.3788	0.3561	0.3354	0.3825	0.325	0.3326	0.3889	EAS	benign	0&1	1&1	NA	NA	NA	NA	NA	NA	NA	NA	NA	NA	NA	NA	NA	19.39	2.01804	B&B	0.41768	0.1571&0.196	ENST00000359999&ENST00000373631	D	P&P	P&P	P&B	T	0.51109	0.587269	T&T	Q5IJ48-2&Q5IJ48	.&YES	NA	NA	NA	1.14	NA	NA	NA	NA	0.432	-4	48	32	-38	0	0	0	0	CRB2	Benign	0.198964	0.0001831	8.154e-05	G	ENSG00000148204	crumbs_cell_polarity_complex_component_2	CRB2	0.912693	0.103	0.135798	0.135798	0.126139	0.130436	-0.345955	likely_benign	0.196
chr2	241142807	chr2_241142807_C_A	C	A	16506800	CSQ=A	intron_variant	MODIFIER	PASK	ENSG00000115687	Transcript	ENST00000234040	protein_coding	ENST00000234040.9:c.196+30G>T	NA	NA	NA	NA	NA	NA	rs2074834&COSV52153991	1	NA	-1	NA	SNV	HGNC	HGNC:17270	YES	NM_015148.4	NA	1	P1	CCDS2545.1	ENSP00000234040	Q96RG2.207	NA	UPI000013C995	Q96RG2-1	NA	NA	NA	NA	NA	NA	0.1727	0.0454	0.2579	0.0714	0.3628	0.1933	0.2904	0.08766	0.2142	0.4087	0.06184	0.3405	0.374	0.329	0.2348	0.2673	0.09775	0.4134	0.2499	0.4122	0.07173	0.3442	0.4462	0.3689	0.3086	0.2261	0.4462	gnomADg_MID	NA	0&1	0&1	NA	NA	NA	NA	NA	NA	NA	NA	NA	NA	NA	NA	NA	2.809	0.171881	NA	NA	NA	NA	NA	NA	NA	NA	NA	NA	NA	NA	NA	NA	NA	NA	NA	-3.23	NA	NA	NA	NA	NA	6	-1	-17	30	0	0	0	0.03	PASK	NA	NA	-1.17e-05	-1.56e-05	C	NA	NA	NA	NA	0.833	NA	NA	NA	NA	NA	NA	NA
chr6	30951924	chr6_30951924_T_C	T	C	95265900	C	synonymous_variant	LOW	MUCL3	ENSG00000168631	Transcript	ENST00000462446	protein_coding	ENST00000462446.6:c.3460T>C	ENSP00000417182.1:p.Leu1154%3D	3487	3460	1154	L	Ttg/Ctg	rs2517449&COSV58517855	1	NA	1	NA	SNV	HGNC	HGNC:21666	YES	NM_080870.4	NA	5	P2	CCDS4692.2	ENSP00000417182	NA	E9PEI6.80	UPI0000596C17	NA	1	NA	NA	NA	NA	NA	0.235	0.0983	0.2133	0.2688	0.3579	0.274	0.324	0.1218	0.2193	0.3808	0.3043	0.3945	0.374	0.3419	0.3037	0.2855	0.1278	0.3081	0.2455	0.4024	0.2754	0.3958	0.3766	0.3661	0.2852	0.2976	0.4024	gnomADg_ASJ	NA	0&1	0&1	22152429	NA	NA	NA	NA	NA	NA	NA	NA	NA	NA	NA	NA	0.343	-0.280636	NA	NA	NA	NA	NA	NA	NA	NA	NA	NA	NA	NA	NA	NA	22152429	0.01	NA	-3.77	NA	NA	NA	NA	NA	-7	15	34	-2	0	0	0	0	DPCR1	NA	NA	-0.0001936	-4.816e-05	T	NA	NA	NA	NA	NA	NA	NA	NA	NA	NA	NA	NA
chr9	14770582	chr9_14770582_G_A	G	A	26892900	A	intron_variant	MODIFIER	FREM1	ENSG00000164946	Transcript	ENST00000380880	protein_coding	ENST00000380880.4:c.5059+23C>T	NA	NA	NA	NA	NA	NA	rs1874109&COSV66526628	1	NA	-1	NA	SNV	HGNC	HGNC:23399	YES	NM_001379081.2	NA	5	P1	CCDS47952.1	ENSP00000370262	Q5H8C1.166	NA	UPI000057A218	Q5H8C1-1	1	NA	NA	NA	NA	NA	0.2989	0.1452	0.3141	0.3333	0.3767	0.3804	0.3477	0.168	0.3333	0.3911	0.3253	0.3193	0.374	0.3802	0.3706	0.3113	0.1777	0.5274	0.3362	0.3961	0.3251	0.3265	0.443	0.3695	0.3429	0.3864	0.5274	gnomADg_AMI	benign	0&1	1&1	37106081	NA	NA	NA	NA	NA	NA	NA	NA	NA	NA	NA	NA	13.09	1.13431	NA	NA	NA	NA	NA	NA	NA	NA	NA	NA	NA	NA	NA	NA	NA	NA	NA	-1.68	NA	NA	NA	NA	NA	22	23	23	8	0	0	0	0	FREM1	NA	NA	-0.000366	-0.0003948	A	ENSG00000164985&ENSG00000164946	PC4_and_SRSF1_interacting_protein_1&FRAS1_related_extracellular_matrix_1	PSIP1&FREM1	0.5398277640342712&0.8072062730789185	0.995	NA	NA	NA	NA	NA	NA	NA
chr12	47687854	chr12_47687854_C_T	C	T	16908100	CSQ=T	intron_variant	MODIFIER	RPAP3	ENSG00000005175	Transcript	ENST00000005386	protein_coding	ENST00000005386.8:c.864+22G>A	NA	NA	NA	NA	NA	NA	rs7136561&COSV50042426	1	NA	-1	NA	SNV	HGNC	HGNC:26151	YES	NM_024604.3	NA	2	P1	CCDS8753.1	ENSP00000005386	Q9H6T3.168	NA	UPI0000035DAB	Q9H6T3-1	NA	NA	NA	NA	NA	NA	0.231	0.028	0.2406	0.2708	0.3917	0.2924	0.3124	0.0646	0.1917	0.3556	0.266	0.3388	0.3745	0.332	0.3384	0.2714	0.07567	0.3202	0.2535	0.3516	0.2533	0.3471	0.3481	0.3744	0.2828	0.3311	0.3917	EUR	NA	0&1	0&1	NA	NA	NA	NA	NA	NA	NA	NA	NA	NA	NA	NA	NA	1.287	-0.007883	NA	NA	NA	NA	NA	NA	NA	NA	NA	NA	NA	NA	NA	NA	NA	NA	NA	-4.86	NA	NA	NA	NA	NA	25	1	-6	1	0	0	0.02	0	RPAP3	NA	NA	4.03e-05	5.7e-05	c	NA	NA	NA	NA	0.922	NA	NA	NA	NA	NA	NA	NA
chr16	28606274	chr16_28606274_A_G	A	G	22069600	CSQ=G	intron_variant	MODIFIER	SULT1A1	ENSG00000196502	Transcript	ENST00000314752	protein_coding	ENST00000314752.12:c.595-38T>C	NA	NA	NA	NA	NA	NA	rs4149393&COSV59088313	1	NA	-1	NA	SNV	HGNC	HGNC:11453	YES	NM_001055.4	NA	1	P1	CCDS32420.1	ENSP00000321988	P50225.204	NA	UPI000013EA41	P50225-1	NA	NA	NA	NA	NA	NA	0.2909	0.2284	0.4755	0.2649	0.335	0.226	0.354	0.2272	0.4729	0.2973	0.2159	0.4586	0.3747	0.3546	0.2336	0.3401	0.2353	0.2063	0.4017	0.2986	0.2376	0.4669	0.2208	0.391	0.3124	0.2288	0.4755	AMR	NA	0&1	0&1	NA	NA	NA	NA	NA	NA	NA	NA	NA	NA	NA	NA	NA	5.041	0.365524	NA	NA	NA	NA	NA	NA	NA	NA	NA	NA	NA	NA	NA	NA	NA	NA	NA	NA	NA	NA	NA	NA	NA	0	-20	0	39	0.06	0.18	0	0	SULT1A1	NA	NA	0.0001106	4.34e-05	.	NA	NA	NA	NA	0.205	NA	NA	NA	NA	NA	NA	NA
chr17	16443618	chr17_16443618_G_T	G	T	37589500	T	synonymous_variant	LOW	LRRC75A	ENSG00000181350	Transcript	ENST00000470794	protein_coding	ENST00000470794.2:c.1005C>A	ENSP00000419502.1:p.Gly335%3D	1208	1005	335	G	ggC/ggA	rs4792745&COSV63359241	1	NA	-1	NA	SNV	HGNC	HGNC:32403	YES	NM_001113567.3	NA	1	P1	CCDS45620.1	ENSP00000419502	Q8NAA5.128	NA	UPI0000200A49	Q8NAA5-1	NA	NA	NA	NA	NA	NA	0.274	0.2655	0.3343	0.2212	0.3569	0.2117	0.338	0.2864	0.2985	0.4321	0.2218	0.4316	0.3747	0.3567	0.2564	0.3463	0.2934	0.2857	0.3332	0.451	0.2323	0.4363	0.2943	0.3791	0.3273	0.253	0.451	gnomADg_ASJ	NA	0&1	0&1	NA	NA	NA	NA	NA	NA	NA	NA	NA	NA	NA	NA	NA	1.755	0.059789	NA	NA	NA	NA	NA	NA	NA	NA	NA	NA	NA	NA	NA	NA	NA	NA	NA	-0.281	NA	NA	NA	NA	NA	-25	2	-26	2	0	0	0	0	LRRC75A	NA	NA	-0.0001451	-8.893e-05	G	NA	NA	NA	NA	NA	NA	NA	NA	NA	NA	NA	NA
chr16	28606274	chr16_28606274_A_G	A	G	22069600	CSQ=G	intron_variant	MODIFIER	SULT1A1	ENSG00000196502	Transcript	ENST00000314752	protein_coding	ENST00000314752.12:c.595-38T>C	NA	NA	NA	NA	NA	NA	rs4149393&COSV59088313	1	NA	-1	NA	SNV	HGNC	HGNC:11453	YES	NM_001055.4	NA	1	P1	CCDS32420.1	ENSP00000321988	P50225.204	NA	UPI000013EA41	P50225-1	NA	NA	NA	NA	NA	NA	0.2909	0.2284	0.4755	0.2649	0.335	0.226	0.354	0.2272	0.4729	0.2973	0.2159	0.4586	0.3747	0.3546	0.2336	0.3401	0.2353	0.2063	0.4017	0.2986	0.2376	0.4669	0.2208	0.391	0.3124	0.2288	0.4755	AMR	NA	0&1	0&1	NA	NA	NA	NA	NA	NA	NA	NA	NA	NA	NA	NA	NA	5.041	0.365524	NA	NA	NA	NA	NA	NA	NA	NA	NA	NA	NA	NA	NA	NA	NA	NA	NA	NA	NA	NA	NA	NA	NA	0	-20	0	39	0.06	0.18	0	0	SULT1A1	NA	NA	0.0001106	4.34e-05	.	NA	NA	NA	NA	0.205	NA	NA	NA	NA	NA	NA	NA
chr17	16443618	chr17_16443618_G_T	G	T	37589500	T	synonymous_variant	LOW	LRRC75A	ENSG00000181350	Transcript	ENST00000470794	protein_coding	ENST00000470794.2:c.1005C>A	ENSP00000419502.1:p.Gly335%3D	1208	1005	335	G	ggC/ggA	rs4792745&COSV63359241	1	NA	-1	NA	SNV	HGNC	HGNC:32403	YES	NM_001113567.3	NA	1	P1	CCDS45620.1	ENSP00000419502	Q8NAA5.128	NA	UPI0000200A49	Q8NAA5-1	NA	NA	NA	NA	NA	NA	0.274	0.2655	0.3343	0.2212	0.3569	0.2117	0.338	0.2864	0.2985	0.4321	0.2218	0.4316	0.3747	0.3567	0.2564	0.3463	0.2934	0.2857	0.3332	0.451	0.2323	0.4363	0.2943	0.3791	0.3273	0.253	0.451	gnomADg_ASJ	NA	0&1	0&1	NA	NA	NA	NA	NA	NA	NA	NA	NA	NA	NA	NA	NA	1.755	0.059789	NA	NA	NA	NA	NA	NA	NA	NA	NA	NA	NA	NA	NA	NA	NA	NA	NA	-0.281	NA	NA	NA	NA	NA	-25	2	-26	2	0	0	0	0	LRRC75A	NA	NA	-0.0001451	-8.893e-05	G	NA	NA	NA	NA	NA	NA	NA	NA	NA	NA	NA	NA
chr1	19242478	chr1_19242478_A_G	A	G	37979400	G	splice_region_variant&splice_polypyrimidine_tract_variant&intron_variant	LOW	EMC1	ENSG00000127463	Transcript	ENST00000477853	protein_coding	ENST00000477853.6:c.381-5T>C	NA	NA	NA	NA	NA	NA	rs710865	1	NA	-1	NA	SNV	HGNC	HGNC:28957	YES	NM_015047.3	NA	1	P3	CCDS190.1	ENSP00000420608	Q8N766.163	NA	UPI0000070A23	Q8N766-1	1	NA	NA	NA	NA	NA	0.5819	0.7625	0.5115	0.7401	0.3509	0.4622	0.4457	0.7159	0.554	0.3115	0.7231	0.2593	0.3747	0.4021	0.4608	0.486	0.7075	0.4372	0.4999	0.3119	0.7228	0.2497	0.2342	0.3802	0.4493	0.4629	0.7625	AFR	benign	NA	1	20171287&22800732	NA	NA	NA	NA	NA	extended_intronic_splice_region_variant	NA	NA	NA	NA	NA	NA	13.4	1.17018	NA	NA	NA	NA	NA	NA	NA	NA	NA	NA	NA	NA	NA	NA	NA	NA	Brain_structure	-0.492	NA	NA	NA	NA	NA	-36	-12	-46	-23	0.18	0.02	0	0	EMC1	NA	NA	0.000176	8.12e-05	G	NA	NA	NA	NA	NA	NA	NA	NA	NA	NA	NA	NA
chr8	142765175	chr8_142765175_T_C	T	C	23390400	CSQ=C	intron_variant	MODIFIER	SLURP2	ENSG00000283992	Transcript	ENST00000317543	protein_coding	ENST00000317543.12:c.53-35A>G	NA	NA	NA	NA	NA	NA	rs12541206&COSV58186589	1	NA	-1	NA	SNV	HGNC	HGNC:25549	YES	NM_177458.3	NA	1	P1	CCDS34952.1	ENSP00000319846	P0DP57.37	NA	UPI000000D72B	NA	NA	NA	NA	NA	NA	NA	0.3824	0.3623	0.4294	0.3879	0.3668	0.3865	0.3914	0.3557	0.4381	0.3731	0.3991	0.4306	0.3748	0.3936	0.3849	0.3813	0.3538	0.3849	0.4355	0.3772	0.3918	0.4276	0.3481	0.3786	0.3689	0.3802	0.4381	gnomADe_AMR	NA	0&1	0&1	NA	NA	NA	NA	NA	NA	NA	NA	NA	NA	NA	NA	NA	1.217	-0.019654	NA	NA	NA	NA	NA	NA	NA	NA	NA	NA	NA	NA	NA	NA	NA	NA	NA	-4.21	NA	NA	NA	NA	NA	NA	NA	NA	NA	NA	NA	NA	NA	NA	NA	NA	-0.01439	-0.00684	C	NA	NA	NA	NA	NA	NA	NA	NA	NA	NA	NA	NA
chr15	63971596	chr15_63971596_G_A	G	A	5565870	A	intron_variant	MODIFIER	DAPK2	ENSG00000035664	Transcript	ENST00000457488	protein_coding	ENST00000457488.6:c.315-35C>T	NA	NA	NA	NA	NA	NA	rs7180057&COSV56049909	1	NA	-1	NA	SNV	HGNC	HGNC:2675	YES	NM_014326.5	NA	1	P1	CCDS10188.1	ENSP00000408277	Q9UIK4.195	A0A024R603.69	UPI000006DFD1	Q9UIK4-1	NA	NA	NA	NA	NA	NA	0.1585	0.0514	0.3746	0.0079	0.3767	0.0808	0.2802	0.08759	0.2997	0.297	0.009678	0.3686	0.3749	0.3197	0.1076	0.2695	0.09441	0.3429	0.3468	0.2865	0.009238	0.3476	0.2848	0.3757	0.2978	0.1021	0.3767	EUR	NA	0&1	0&1	NA	NA	NA	NA	NA	NA	NA	NA	NA	NA	NA	NA	NA	6.409	0.490886	NA	NA	NA	NA	NA	NA	NA	NA	NA	NA	NA	NA	NA	NA	NA	NA	NA	1.14	NA	NA	NA	NA	NA	-35	11	2	-37	0.02	0	0	0	DAPK2	NA	NA	0.000333	0.0001923	G	NA	NA	NA	NA	0.742	NA	NA	NA	NA	NA	NA	NA
chr16	28606744	chr16_28606744_A_T	A	T	28776000	CSQ=T	intron_variant	MODIFIER	SULT1A1	ENSG00000196502	Transcript	ENST00000314752	protein_coding	ENST00000314752.12:c.594+17T>A	NA	NA	NA	NA	NA	NA	rs3020806&COSV59089032	1	NA	-1	NA	SNV	HGNC	HGNC:11453	YES	NM_001055.4	NA	1	P1	CCDS32420.1	ENSP00000321988	P50225.204	NA	UPI000013EA41	P50225-1	NA	NA	NA	NA	NA	NA	0.2907	0.2284	0.4769	0.2669	0.334	0.2229	0.3533	0.2232	0.4733	0.2932	0.2183	0.4561	0.3749	0.3531	0.2317	0.3396	0.2357	0.206	0.4012	0.2974	0.2385	0.4657	0.2229	0.39	0.3126	0.2274	0.4769	AMR	NA	0&1	0&1	NA	NA	NA	NA	NA	NA	NA	NA	NA	NA	NA	NA	NA	0.097	-0.541177	NA	NA	NA	NA	NA	NA	NA	NA	NA	NA	NA	NA	NA	NA	NA	NA	NA	NA	NA	NA	NA	NA	NA	27	40	-12	7	0	0	0	0	SULT1A1	NA	NA	3.3e-05	2.35e-05	.	ENSG00000197165	sulfotransferase_family_1A_member_2	SULT1A2	0.691047	0.205	NA	NA	NA	NA	NA	NA	NA
chr16	28606744	chr16_28606744_A_T	A	T	28776000	CSQ=T	intron_variant	MODIFIER	SULT1A1	ENSG00000196502	Transcript	ENST00000314752	protein_coding	ENST00000314752.12:c.594+17T>A	NA	NA	NA	NA	NA	NA	rs3020806&COSV59089032	1	NA	-1	NA	SNV	HGNC	HGNC:11453	YES	NM_001055.4	NA	1	P1	CCDS32420.1	ENSP00000321988	P50225.204	NA	UPI000013EA41	P50225-1	NA	NA	NA	NA	NA	NA	0.2907	0.2284	0.4769	0.2669	0.334	0.2229	0.3533	0.2232	0.4733	0.2932	0.2183	0.4561	0.3749	0.3531	0.2317	0.3396	0.2357	0.206	0.4012	0.2974	0.2385	0.4657	0.2229	0.39	0.3126	0.2274	0.4769	AMR	NA	0&1	0&1	NA	NA	NA	NA	NA	NA	NA	NA	NA	NA	NA	NA	NA	0.097	-0.541177	NA	NA	NA	NA	NA	NA	NA	NA	NA	NA	NA	NA	NA	NA	NA	NA	NA	NA	NA	NA	NA	NA	NA	27	40	-12	7	0	0	0	0	SULT1A1	NA	NA	3.3e-05	2.35e-05	.	ENSG00000197165	sulfotransferase_family_1A_member_2	SULT1A2	0.691047	0.205	NA	NA	NA	NA	NA	NA	NA
chr1	65623018	chr1_65623018_C_A	C	A	29257000	A	intron_variant	MODIFIER	LEPR	ENSG00000116678	Transcript	ENST00000349533	protein_coding	ENST00000349533.11:c.2673+37C>A	NA	NA	NA	NA	NA	NA	rs12067936&COSV60750252	1	NA	1	NA	SNV	HGNC	HGNC:6554	YES	NM_002303.6	NA	1	P4	CCDS631.1	ENSP00000330393	P48357.226	NA	UPI000014C37B	P48357-1	1	NA	NA	NA	NA	NA	0.5633	0.5756	0.4957	0.869	0.3738	0.4744	0.4642	0.5566	0.5136	0.3696	0.8723	0.4791	0.3749	0.4268	0.4667	0.4629	0.5494	0.3286	0.4851	0.3749	0.8696	0.4912	0.3449	0.3776	0.4348	0.4631	0.8723	gnomADe_EAS	benign	0&1	1&1	20032477&22591901&34594039	NA	NA	NA	NA	NA	NA	NA	NA	NA	NA	NA	NA	4.306	0.301472	NA	NA	NA	NA	NA	NA	NA	NA	NA	NA	NA	NA	NA	NA	NA	NA	NA	0.933	NA	NA	NA	NA	NA	-37	-8	-8	-37	0	0	0	0.02	LEPR	NA	NA	-5.49e-05	-7.147e-05	A	ENSG00000116678	leptin_receptor	LEPR	0.712782	0.609	NA	NA	NA	NA	NA	NA	NA
chr19	10489766	chr19_10489766_G_C	G	C	54148900	CSQ=C	synonymous_variant	LOW	KEAP1	ENSG00000079999	Transcript	ENST00000171111	protein_coding	ENST00000171111.10:c.1413C>G	ENSP00000171111.4:p.Leu471%3D	1576	1413	471	L	ctC/ctG	rs1048290&COSV50260426&COSV50261158	1	NA	-1	NA	SNV	HGNC	HGNC:23177	YES	NM_203500.2	NA	1	P1	CCDS12239.1	ENSP00000171111	Q14145.222	A0A024R7C0.73	UPI000007139C	NA	1	NA	NA	PDB-ENSP_mappings:1u6d.X&PDB-ENSP_mappings:1zgk.A&PDB-ENSP_mappings:2flu.X&PDB-ENSP_mappings:3vng.A&PDB-ENSP_mappings:3vnh.A&PDB-ENSP_mappings:3zgc.A&PDB-ENSP_mappings:3zgc.B&PDB-ENSP_mappings:3zgd.A&PDB-ENSP_mappings:3zgd.B&PDB-ENSP_mappings:4ifj.A&PDB-ENSP_mappings:4ifl.X&PDB-ENSP_mappings:4ifn.X&PDB-ENSP_mappings:4in4.A&PDB-ENSP_mappings:4in4.B&PDB-ENSP_mappings:4in4.C&PDB-ENSP_mappings:4iqk.A&PDB-ENSP_mappings:4l7b.A&PDB-ENSP_mappings:4l7b.B&PDB-ENSP_mappings:4l7c.A&PDB-ENSP_mappings:4l7c.B&PDB-ENSP_mappings:4l7c.C&PDB-ENSP_mappings:4l7d.A&PDB-ENSP_mappings:4l7d.B&PDB-ENSP_mappings:4l7d.C&PDB-ENSP_mappings:4n1b.A&PDB-ENSP_mappings:4n1b.B&PDB-ENSP_mappings:4n1b.C&PDB-ENSP_mappings:4xmb.A&PDB-ENSP_mappings:5f72.C&PDB-ENSP_mappings:5f72.K&PDB-ENSP_mappings:5wfl.A&PDB-ENSP_mappings:5wfl.B&PDB-ENSP_mappings:5wfv.A&PDB-ENSP_mappings:5wfv.B&PDB-ENSP_mappings:5wg1.A&PDB-ENSP_mappings:5wg1.B&PDB-ENSP_mappings:5whl.A&PDB-ENSP_mappings:5whl.B&PDB-ENSP_mappings:5who.A&PDB-ENSP_mappings:5who.B&PDB-ENSP_mappings:5wiy.A&PDB-ENSP_mappings:5wiy.B&PDB-ENSP_mappings:5x54.A&PDB-ENSP_mappings:5x54.B&PDB-ENSP_mappings:6fmp.A&PDB-ENSP_mappings:6fmp.B&PDB-ENSP_mappings:6fmq.A&PDB-ENSP_mappings:6fmq.B&PDB-ENSP_mappings:6hws.A&PDB-ENSP_mappings:6lrz.A&PDB-ENSP_mappings:6rog.A&PDB-ENSP_mappings:6rog.X&PDB-ENSP_mappings:6sp1.A&PDB-ENSP_mappings:6sp1.B&PDB-ENSP_mappings:6sp4.A&PDB-ENSP_mappings:6sp4.B&PDB-ENSP_mappings:6sp4.C&PDB-ENSP_mappings:6sp4.D&PDB-ENSP_mappings:6sp4.E&PDB-ENSP_mappings:6sp4.F&PDB-ENSP_mappings:6t7v.A&PDB-ENSP_mappings:6t7z.A&PDB-ENSP_mappings:6tg8.AAA&PDB-ENSP_mappings:6tym.A&PDB-ENSP_mappings:6typ.A&PDB-ENSP_mappings:6uf0.A&PDB-ENSP_mappings:6uf0.B&PDB-ENSP_mappings:6v6z.A&PDB-ENSP_mappings:6v6z.B&PDB-ENSP_mappings:6v6z.C&PDB-ENSP_mappings:6v6z.D&PDB-ENSP_mappings:6wcq.C&PDB-ENSP_mappings:6z6a.A&PDB-ENSP_mappings:6z6a.B&PDB-ENSP_mappings:7k28.A&PDB-ENSP_mappings:7k28.B&PDB-ENSP_mappings:7k29.A&PDB-ENSP_mappings:7k29.B&PDB-ENSP_mappings:7k2a.A&PDB-ENSP_mappings:7k2a.B&PDB-ENSP_mappings:7k2b.A&PDB-ENSP_mappings:7k2b.B&PDB-ENSP_mappings:7k2c.A&PDB-ENSP_mappings:7k2c.B&PDB-ENSP_mappings:7k2d.A&PDB-ENSP_mappings:7k2d.B&PDB-ENSP_mappings:7k2e.A&PDB-ENSP_mappings:7k2e.B&PDB-ENSP_mappings:7k2f.A&PDB-ENSP_mappings:7k2f.X&PDB-ENSP_mappings:7k2g.A&PDB-ENSP_mappings:7k2g.B&PDB-ENSP_mappings:7k2h.A&PDB-ENSP_mappings:7k2h.B&PDB-ENSP_mappings:7k2i.A&PDB-ENSP_mappings:7k2i.B&PDB-ENSP_mappings:7k2j.A&PDB-ENSP_mappings:7k2j.B&PDB-ENSP_mappings:7k2k.A&PDB-ENSP_mappings:7k2k.B&PDB-ENSP_mappings:7k2l.A&PDB-ENSP_mappings:7k2l.B&PDB-ENSP_mappings:7k2m.A&PDB-ENSP_mappings:7k2m.B&PDB-ENSP_mappings:7k2n.A&PDB-ENSP_mappings:7k2n.B&PDB-ENSP_mappings:7k2o.A&PDB-ENSP_mappings:7k2o.B&PDB-ENSP_mappings:7k2p.A&PDB-ENSP_mappings:7k2p.B&PDB-ENSP_mappings:7k2q.A&PDB-ENSP_mappings:7k2q.B&PDB-ENSP_mappings:7k2r.A&PDB-ENSP_mappings:7k2r.B&PDB-ENSP_mappings:7k2s.A&PDB-ENSP_mappings:7k2s.B&PDB-ENSP_mappings:7q5h.A&PDB-ENSP_mappings:7q5h.B&PDB-ENSP_mappings:7q6q.A&PDB-ENSP_mappings:7q6q.B&PDB-ENSP_mappings:7q6s.A&PDB-ENSP_mappings:7q6s.B&PDB-ENSP_mappings:7q8r.A&PDB-ENSP_mappings:7q8r.B&PDB-ENSP_mappings:7q96.A&PDB-ENSP_mappings:7q96.B&PDB-ENSP_mappings:7xm2.X&PDB-ENSP_mappings:7xm3.A&PDB-ENSP_mappings:7xm4.A&PDB-ENSP_mappings:7xm5.A	NA	NA	0.5082	0.7534	0.2983	0.5337	0.3549	0.4571	0.4122	0.7008	0.3092	0.4081	0.5322	0.4137	0.375	0.3917	0.4463	0.4714	0.6927	0.413	0.3546	0.4213	0.5349	0.4222	0.484	0.371	0.4641	0.4456	0.7534	AFR	NA	0&1&1	0&1&1	28253266&33096746&35326157&19671143&20196834&28640195&31586142&27499952&26149655&26107664&30825237&29434720&30641209&30941643&21897267&25589623&35935100&35393538&36829875&29643973&28149633&20064547	NA	NA	NA	NA	NA	NA	NA	NA	NA	NA	NA	NA	7.324	0.580696	NA	NA	NA	NA	NA	NA	NA	NA	NA	NA	NA	NA	NA	NA	21897267&30825237&30641209	0.01&0.01&0.01	NA	-2.24	NA	NA	NA	NA	NA	-50	-47	-4	5	0	0	0	0	KEAP1	NA	NA	0.000364	0.0001965	C	NA	NA	NA	NA	0.303	NA	NA	NA	NA	NA	NA	NA
chr8	7358172	chr8_7358172_A_G	A	G	83819600	CSQ=G	missense_variant	MODERATE	ZNF705G	ENSG00000215372	Transcript	ENST00000400156	protein_coding	ENST00000400156.4:c.707T>C	ENSP00000383020.4:p.Val236Ala	989	707	236	V/A	gTc/gCc	rs9693671&COSV67950298&COSV67951890	1	NA	-1	NA	SNV	HGNC	HGNC:37134	YES	NM_001164457.3	NA	2	P1	CCDS47773.1	ENSP00000383020	A8MUZ8.116	NA	UPI0001761700	NA	NA	tolerated(1)	benign(0)	NA	NA	NA	NA	NA	NA	NA	NA	NA	0.3746	0.5376	0.3845	0.4052	0.2741	0.3884	0.375	0.3776	0.3216	0.4109	0.5287	0.3833	0.3854	0.4084	0.2752	0.3888	0.3631	0.3702	0.4014	0.3235	0.5376	gnomADe_AFR	NA	0&1&1	0&1&1	NA	NA	NA	NA	NA	NA	NA	NA	NA	NA	NA	NA	NA	0.229	-0.363682	B	0.11317	0.0873	ENST00000400156	NA	P&P	NA	NA	T	0.52977	0.600514	T	A8MUZ8	YES	NA	NA	NA	NA	NA	NA	NA	NA	0.032	31	-28	27	25	0	0	0	0	ZNF705G	NA	NA	NA	NA	.	NA	NA	NA	NA	NA	0.0362761	0.0362761	0.0165413	0.0165413	-0.436956	likely_benign	0.0873
chr19	10489766	chr19_10489766_G_C	G	C	54148900	CSQ=C	synonymous_variant	LOW	KEAP1	ENSG00000079999	Transcript	ENST00000171111	protein_coding	ENST00000171111.10:c.1413C>G	ENSP00000171111.4:p.Leu471%3D	1576	1413	471	L	ctC/ctG	rs1048290&COSV50260426&COSV50261158	1	NA	-1	NA	SNV	HGNC	HGNC:23177	YES	NM_203500.2	NA	1	P1	CCDS12239.1	ENSP00000171111	Q14145.222	A0A024R7C0.73	UPI000007139C	NA	1	NA	NA	PDB-ENSP_mappings:1u6d.X&PDB-ENSP_mappings:1zgk.A&PDB-ENSP_mappings:2flu.X&PDB-ENSP_mappings:3vng.A&PDB-ENSP_mappings:3vnh.A&PDB-ENSP_mappings:3zgc.A&PDB-ENSP_mappings:3zgc.B&PDB-ENSP_mappings:3zgd.A&PDB-ENSP_mappings:3zgd.B&PDB-ENSP_mappings:4ifj.A&PDB-ENSP_mappings:4ifl.X&PDB-ENSP_mappings:4ifn.X&PDB-ENSP_mappings:4in4.A&PDB-ENSP_mappings:4in4.B&PDB-ENSP_mappings:4in4.C&PDB-ENSP_mappings:4iqk.A&PDB-ENSP_mappings:4l7b.A&PDB-ENSP_mappings:4l7b.B&PDB-ENSP_mappings:4l7c.A&PDB-ENSP_mappings:4l7c.B&PDB-ENSP_mappings:4l7c.C&PDB-ENSP_mappings:4l7d.A&PDB-ENSP_mappings:4l7d.B&PDB-ENSP_mappings:4l7d.C&PDB-ENSP_mappings:4n1b.A&PDB-ENSP_mappings:4n1b.B&PDB-ENSP_mappings:4n1b.C&PDB-ENSP_mappings:4xmb.A&PDB-ENSP_mappings:5f72.C&PDB-ENSP_mappings:5f72.K&PDB-ENSP_mappings:5wfl.A&PDB-ENSP_mappings:5wfl.B&PDB-ENSP_mappings:5wfv.A&PDB-ENSP_mappings:5wfv.B&PDB-ENSP_mappings:5wg1.A&PDB-ENSP_mappings:5wg1.B&PDB-ENSP_mappings:5whl.A&PDB-ENSP_mappings:5whl.B&PDB-ENSP_mappings:5who.A&PDB-ENSP_mappings:5who.B&PDB-ENSP_mappings:5wiy.A&PDB-ENSP_mappings:5wiy.B&PDB-ENSP_mappings:5x54.A&PDB-ENSP_mappings:5x54.B&PDB-ENSP_mappings:6fmp.A&PDB-ENSP_mappings:6fmp.B&PDB-ENSP_mappings:6fmq.A&PDB-ENSP_mappings:6fmq.B&PDB-ENSP_mappings:6hws.A&PDB-ENSP_mappings:6lrz.A&PDB-ENSP_mappings:6rog.A&PDB-ENSP_mappings:6rog.X&PDB-ENSP_mappings:6sp1.A&PDB-ENSP_mappings:6sp1.B&PDB-ENSP_mappings:6sp4.A&PDB-ENSP_mappings:6sp4.B&PDB-ENSP_mappings:6sp4.C&PDB-ENSP_mappings:6sp4.D&PDB-ENSP_mappings:6sp4.E&PDB-ENSP_mappings:6sp4.F&PDB-ENSP_mappings:6t7v.A&PDB-ENSP_mappings:6t7z.A&PDB-ENSP_mappings:6tg8.AAA&PDB-ENSP_mappings:6tym.A&PDB-ENSP_mappings:6typ.A&PDB-ENSP_mappings:6uf0.A&PDB-ENSP_mappings:6uf0.B&PDB-ENSP_mappings:6v6z.A&PDB-ENSP_mappings:6v6z.B&PDB-ENSP_mappings:6v6z.C&PDB-ENSP_mappings:6v6z.D&PDB-ENSP_mappings:6wcq.C&PDB-ENSP_mappings:6z6a.A&PDB-ENSP_mappings:6z6a.B&PDB-ENSP_mappings:7k28.A&PDB-ENSP_mappings:7k28.B&PDB-ENSP_mappings:7k29.A&PDB-ENSP_mappings:7k29.B&PDB-ENSP_mappings:7k2a.A&PDB-ENSP_mappings:7k2a.B&PDB-ENSP_mappings:7k2b.A&PDB-ENSP_mappings:7k2b.B&PDB-ENSP_mappings:7k2c.A&PDB-ENSP_mappings:7k2c.B&PDB-ENSP_mappings:7k2d.A&PDB-ENSP_mappings:7k2d.B&PDB-ENSP_mappings:7k2e.A&PDB-ENSP_mappings:7k2e.B&PDB-ENSP_mappings:7k2f.A&PDB-ENSP_mappings:7k2f.X&PDB-ENSP_mappings:7k2g.A&PDB-ENSP_mappings:7k2g.B&PDB-ENSP_mappings:7k2h.A&PDB-ENSP_mappings:7k2h.B&PDB-ENSP_mappings:7k2i.A&PDB-ENSP_mappings:7k2i.B&PDB-ENSP_mappings:7k2j.A&PDB-ENSP_mappings:7k2j.B&PDB-ENSP_mappings:7k2k.A&PDB-ENSP_mappings:7k2k.B&PDB-ENSP_mappings:7k2l.A&PDB-ENSP_mappings:7k2l.B&PDB-ENSP_mappings:7k2m.A&PDB-ENSP_mappings:7k2m.B&PDB-ENSP_mappings:7k2n.A&PDB-ENSP_mappings:7k2n.B&PDB-ENSP_mappings:7k2o.A&PDB-ENSP_mappings:7k2o.B&PDB-ENSP_mappings:7k2p.A&PDB-ENSP_mappings:7k2p.B&PDB-ENSP_mappings:7k2q.A&PDB-ENSP_mappings:7k2q.B&PDB-ENSP_mappings:7k2r.A&PDB-ENSP_mappings:7k2r.B&PDB-ENSP_mappings:7k2s.A&PDB-ENSP_mappings:7k2s.B&PDB-ENSP_mappings:7q5h.A&PDB-ENSP_mappings:7q5h.B&PDB-ENSP_mappings:7q6q.A&PDB-ENSP_mappings:7q6q.B&PDB-ENSP_mappings:7q6s.A&PDB-ENSP_mappings:7q6s.B&PDB-ENSP_mappings:7q8r.A&PDB-ENSP_mappings:7q8r.B&PDB-ENSP_mappings:7q96.A&PDB-ENSP_mappings:7q96.B&PDB-ENSP_mappings:7xm2.X&PDB-ENSP_mappings:7xm3.A&PDB-ENSP_mappings:7xm4.A&PDB-ENSP_mappings:7xm5.A	NA	NA	0.5082	0.7534	0.2983	0.5337	0.3549	0.4571	0.4122	0.7008	0.3092	0.4081	0.5322	0.4137	0.375	0.3917	0.4463	0.4714	0.6927	0.413	0.3546	0.4213	0.5349	0.4222	0.484	0.371	0.4641	0.4456	0.7534	AFR	NA	0&1&1	0&1&1	28253266&33096746&35326157&19671143&20196834&28640195&31586142&27499952&26149655&26107664&30825237&29434720&30641209&30941643&21897267&25589623&35935100&35393538&36829875&29643973&28149633&20064547	NA	NA	NA	NA	NA	NA	NA	NA	NA	NA	NA	NA	7.324	0.580696	NA	NA	NA	NA	NA	NA	NA	NA	NA	NA	NA	NA	NA	NA	21897267&30825237&30641209	0.01&0.01&0.01	NA	-2.24	NA	NA	NA	NA	NA	-50	-47	-4	5	0	0	0	0	KEAP1	NA	NA	0.000364	0.0001965	C	NA	NA	NA	NA	0.303	NA	NA	NA	NA	NA	NA	NA
chr8	7358172	chr8_7358172_A_G	A	G	83819600	CSQ=G	missense_variant	MODERATE	ZNF705G	ENSG00000215372	Transcript	ENST00000400156	protein_coding	ENST00000400156.4:c.707T>C	ENSP00000383020.4:p.Val236Ala	989	707	236	V/A	gTc/gCc	rs9693671&COSV67950298&COSV67951890	1	NA	-1	NA	SNV	HGNC	HGNC:37134	YES	NM_001164457.3	NA	2	P1	CCDS47773.1	ENSP00000383020	A8MUZ8.116	NA	UPI0001761700	NA	NA	tolerated(1)	benign(0)	NA	NA	NA	NA	NA	NA	NA	NA	NA	0.3746	0.5376	0.3845	0.4052	0.2741	0.3884	0.375	0.3776	0.3216	0.4109	0.5287	0.3833	0.3854	0.4084	0.2752	0.3888	0.3631	0.3702	0.4014	0.3235	0.5376	gnomADe_AFR	NA	0&1&1	0&1&1	NA	NA	NA	NA	NA	NA	NA	NA	NA	NA	NA	NA	NA	0.229	-0.363682	B	0.11317	0.0873	ENST00000400156	NA	P&P	NA	NA	T	0.52977	0.600514	T	A8MUZ8	YES	NA	NA	NA	NA	NA	NA	NA	NA	0.032	31	-28	27	25	0	0	0	0	ZNF705G	NA	NA	NA	NA	.	NA	NA	NA	NA	NA	0.0362761	0.0362761	0.0165413	0.0165413	-0.436956	likely_benign	0.0873
chr22	22713054	chr22_22713054_G_T	G	T	44669000	CSQ=T	missense_variant	MODERATE	IGLV3-21	ENSG00000211662	Transcript	ENST00000390308	IG_V_gene	ENST00000390308.2:c.202G>T	ENSP00000374843.2:p.Asp68Tyr	453	202	68	D/Y	Gat/Tat	rs1985791	1	NA	1	cds_end_NF	SNV	HGNC	HGNC:5905	YES	NA	NA	NA	P1	NA	ENSP00000374843	P80748.141	NA	UPI000173A2CC	NA	NA	tolerated_low_confidence(0.42)	benign(0)	NA	NA	NA	0.4467	0.3298	0.3775	0.7391	0.3966	0.4039	0.4059	0.34	0.3834	0.3383	0.7371	0.4665	0.3751	0.3995	0.3615	0.3812	0.3407	0.4811	0.3393	0.3346	0.7355	0.4669	0.3007	0.3772	0.3553	0.3941	0.7391	EAS	NA	NA	NA	NA	NA	NA	NA	NA	NA	NA	NA	NA	NA	NA	NA	NA	0.001	-2.24905	NA	NA	NA	NA	NA	NA	NA	NA	NA	NA	NA	NA	NA	NA	NA	NA	NA	NA	NA	NA	NA	NA	NA	8	-33	-44	-22	0	0	0	0	IGLV3-21	NA	NA	0.000969	0.0005436	.	ENSG00000100121	gamma-glutamyltransferase_light_chain_2	GGTLC2	0.631176	NA	NA	NA	NA	NA	NA	likely_benign	0.0899
chr22	22713054	chr22_22713054_G_T	G	T	44669000	T	upstream_gene_variant	MODIFIER	IGLVI-20	ENSG00000254240	Transcript	ENST00000519296	IG_V_pseudogene	NA	NA	NA	NA	NA	NA	NA	rs1985791	1	2236	1	NA	SNV	HGNC	HGNC:5934	YES	NA	NA	NA	NA	NA	NA	NA	NA	NA	NA	NA	NA	NA	NA	NA	NA	0.4467	0.3298	0.3775	0.7391	0.3966	0.4039	0.4059	0.34	0.3834	0.3383	0.7371	0.4665	0.3751	0.3995	0.3615	0.3812	0.3407	0.4811	0.3393	0.3346	0.7355	0.4669	0.3007	0.3772	0.3553	0.3941	0.7391	EAS	NA	NA	NA	NA	NA	NA	NA	NA	NA	NA	NA	NA	NA	NA	NA	NA	0.001	-2.24905	NA	NA	NA	NA	NA	NA	NA	NA	NA	NA	NA	NA	NA	NA	NA	NA	NA	NA	NA	NA	NA	NA	NA	8	-33	-44	-22	0	0	0	0	IGLV3-21	NA	NA	0.000969	0.0005436	.	ENSG00000100121	gamma-glutamyltransferase_light_chain_2	GGTLC2	0.631176	NA	NA	NA	NA	NA	NA	NA	NA
chr22	22713054	chr22_22713054_G_T	G	T	44669000	CSQ=T	missense_variant	MODERATE	IGLV3-21	ENSG00000211662	Transcript	ENST00000390308	IG_V_gene	ENST00000390308.2:c.202G>T	ENSP00000374843.2:p.Asp68Tyr	453	202	68	D/Y	Gat/Tat	rs1985791	1	NA	1	cds_end_NF	SNV	HGNC	HGNC:5905	YES	NA	NA	NA	P1	NA	ENSP00000374843	P80748.141	NA	UPI000173A2CC	NA	NA	tolerated_low_confidence(0.42)	benign(0)	NA	NA	NA	0.4467	0.3298	0.3775	0.7391	0.3966	0.4039	0.4059	0.34	0.3834	0.3383	0.7371	0.4665	0.3751	0.3995	0.3615	0.3812	0.3407	0.4811	0.3393	0.3346	0.7355	0.4669	0.3007	0.3772	0.3553	0.3941	0.7391	EAS	NA	NA	NA	NA	NA	NA	NA	NA	NA	NA	NA	NA	NA	NA	NA	NA	0.001	-2.24905	NA	NA	NA	NA	NA	NA	NA	NA	NA	NA	NA	NA	NA	NA	NA	NA	NA	NA	NA	NA	NA	NA	NA	8	-33	-44	-22	0	0	0	0	IGLV3-21	NA	NA	0.000969	0.0005436	.	ENSG00000100121	gamma-glutamyltransferase_light_chain_2	GGTLC2	0.631176	NA	NA	NA	NA	NA	NA	likely_benign	0.0899
chr22	22713054	chr22_22713054_G_T	G	T	44669000	T	upstream_gene_variant	MODIFIER	IGLVI-20	ENSG00000254240	Transcript	ENST00000519296	IG_V_pseudogene	NA	NA	NA	NA	NA	NA	NA	rs1985791	1	2236	1	NA	SNV	HGNC	HGNC:5934	YES	NA	NA	NA	NA	NA	NA	NA	NA	NA	NA	NA	NA	NA	NA	NA	NA	0.4467	0.3298	0.3775	0.7391	0.3966	0.4039	0.4059	0.34	0.3834	0.3383	0.7371	0.4665	0.3751	0.3995	0.3615	0.3812	0.3407	0.4811	0.3393	0.3346	0.7355	0.4669	0.3007	0.3772	0.3553	0.3941	0.7391	EAS	NA	NA	NA	NA	NA	NA	NA	NA	NA	NA	NA	NA	NA	NA	NA	NA	0.001	-2.24905	NA	NA	NA	NA	NA	NA	NA	NA	NA	NA	NA	NA	NA	NA	NA	NA	NA	NA	NA	NA	NA	NA	NA	8	-33	-44	-22	0	0	0	0	IGLV3-21	NA	NA	0.000969	0.0005436	.	ENSG00000100121	gamma-glutamyltransferase_light_chain_2	GGTLC2	0.631176	NA	NA	NA	NA	NA	NA	NA	NA
chr7	108098391	chr7_108098391_T_C	T	C	17473900	C	intron_variant	MODIFIER	LAMB4	ENSG00000091128	Transcript	ENST00000388781	protein_coding	ENST00000388781.8:c.1360+12A>G	NA	NA	NA	NA	NA	NA	rs6974722&COSV52717969	1	NA	-1	NA	SNV	HGNC	HGNC:6491	YES	NM_007356.3	NA	1	P1	CCDS34732.1	ENSP00000373433	A4D0S4.125	NA	UPI0000198CD5	A4D0S4-1	NA	NA	NA	NA	NA	NA	0.3063	0.2451	0.3689	0.2649	0.3767	0.3149	0.329	0.2546	0.3014	0.2759	0.2137	0.3792	0.3753	0.3605	0.2736	0.3469	0.2666	0.3681	0.376	0.3064	0.2342	0.3818	0.2532	0.3975	0.3322	0.3098	0.3975	gnomADg_NFE	NA	0&1	0&1	NA	NA	NA	NA	NA	NA	NA	NA	NA	NA	NA	NA	NA	3.351	0.219757	NA	NA	NA	NA	NA	NA	NA	NA	NA	NA	NA	NA	NA	NA	NA	NA	NA	-3.35	NA	NA	NA	NA	NA	-1	37	14	12	0	0	0	0	LAMB4	NA	NA	-0.00043	-0.0003142	C	NA	NA	NA	NA	0.899	NA	NA	NA	NA	NA	NA	NA
chr19	35779013	chr19_35779013_T_C	T	C	28574700	CSQ=C	intron_variant	MODIFIER	ARHGAP33	ENSG00000004777	Transcript	ENST00000007510	protein_coding	ENST00000007510.9:c.409-19T>C	NA	NA	NA	NA	NA	NA	rs231230&COSV50137567	1	NA	1	NA	SNV	HGNC	HGNC:23085	YES	NM_001366178.1	NA	5	P2	CCDS92599.1	ENSP00000007510	O14559.183	A0A0A0MQQ9.58	UPI000053E898	O14559-1	NA	NA	NA	NA	NA	NA	0.5637	0.677	0.5922	0.7341	0.3698	0.4141	0.4623	0.641	0.598	0.3051	0.7629	0.4789	0.3753	0.4092	0.3853	0.4863	0.6399	0.4693	0.5379	0.3078	0.7476	0.4785	0.25	0.3802	0.4608	0.3984	0.7629	gnomADe_EAS	NA	0&1	0&1	NA	NA	NA	NA	NA	NA	NA	NA	NA	NA	NA	NA	NA	9.507	0.811504	NA	NA	NA	NA	NA	NA	NA	NA	NA	NA	NA	NA	NA	NA	NA	NA	NA	-4.1	NA	NA	NA	NA	NA	-8	19	41	43	0.12	0	0	0	ARHGAP33	NA	NA	-0.0001822	-0.0001233	C	NA	NA	NA	NA	0.678	NA	NA	NA	NA	NA	NA	NA
chr4	109980042	chr4_109980042_G_A	G	A	48060400	CSQ=A	missense_variant	MODERATE	EGF	ENSG00000138798	Transcript	ENST00000265171	protein_coding	ENST00000265171.10:c.2124G>A	ENSP00000265171.5:p.Met708Ile	2577	2124	708	M/I	atG/atA	rs2237051&COSV54478936	1	NA	1	NA	SNV	HGNC	HGNC:3229	YES	NM_001963.6	NA	1	P1	CCDS3689.1	ENSP00000265171	P01133.235	NA	UPI000013D5C8	P01133-1	1	tolerated(1)	benign(0)	NA	NA	NA	0.6178	0.8759	0.5764	0.6726	0.3628	0.5041	0.4645	0.824	0.5467	0.4623	0.6842	0.3315	0.3753	0.4389	0.4799	0.5234	0.8096	0.422	0.5171	0.462	0.6717	0.337	0.4745	0.377	0.4995	0.4797	0.8759	AFR	benign	0&1	1&1	24945674&18676680&19372140&17204151&24754849&27651941&29843550&31833563&31906817&32477838&32634887&34592884&28043105&33550331&24834285&25628948&36867212&33911638&31998221&23420566&24454509&16461080&17626784	NA	NA	NA	NA	NA	NA	NA	NA	NA	NA	NA	NA	0.045	-0.694417	B&B&B	0.35684	0.1457&0.1178&0.1615	ENST00000509793&ENST00000265171&ENST00000503392	N	P&P&P	B&B&.	B&B&.	T	0.15942	0.336693	T&T&T	P01133-2&P01133&P01133-3	.&YES&.	29843550&24945674	0.01&0.01	HYPOMAGNESEMIA_4__RENAL	-5.56	NA	NA	NA	NA	0.211	3	-22	3	30	0	0.01	0	0	EGF	NA	NA	-3.266e-05	-2.414e-05	A	ENSG00000138798	epidermal_growth_factor	EGF	0.796669	0.0495	0.044313	0.0364288	0.0607012	0.0439338	-0.556375	likely_benign	0.1178
chr19	35779150	chr19_35779150_A_G	A	G	26450100	CSQ=G	intron_variant	MODIFIER	ARHGAP33	ENSG00000004777	Transcript	ENST00000007510	protein_coding	ENST00000007510.9:c.501+26A>G	NA	NA	NA	NA	NA	NA	rs231231	1	NA	1	NA	SNV	HGNC	HGNC:23085	YES	NM_001366178.1	NA	5	P2	CCDS92599.1	ENSP00000007510	O14559.183	A0A0A0MQQ9.58	UPI000053E898	O14559-1	NA	NA	NA	NA	NA	NA	0.5777	0.7269	0.5937	0.7371	0.3698	0.4141	0.4653	0.6801	0.599	0.305	0.7637	0.48	0.3754	0.4076	0.3855	0.4978	0.6792	0.4703	0.5412	0.3078	0.7505	0.478	0.25	0.3808	0.466	0.4001	0.7637	gnomADe_EAS	NA	NA	NA	26839058	NA	NA	NA	NA	NA	NA	NA	NA	NA	NA	NA	NA	13.16	1.14225	NA	NA	NA	NA	NA	NA	NA	NA	NA	NA	NA	NA	NA	NA	NA	NA	NA	-2.59	NA	NA	NA	NA	NA	-26	10	-1	10	0	0	0	0.01	ARHGAP33	NA	NA	-9.42e-05	-9.59e-05	G	NA	NA	NA	NA	0.678	NA	NA	NA	NA	NA	NA	NA
chr16	28606747	chr16_28606747_G_A	G	A	29236800	CSQ=A	intron_variant	MODIFIER	SULT1A1	ENSG00000196502	Transcript	ENST00000314752	protein_coding	ENST00000314752.12:c.594+14C>T	NA	NA	NA	NA	NA	NA	rs74752114&COSV59087373	1	NA	-1	NA	SNV	HGNC	HGNC:11453	YES	NM_001055.4	NA	1	P1	CCDS32420.1	ENSP00000321988	P50225.204	NA	UPI000013EA41	P50225-1	NA	NA	NA	NA	NA	NA	0.2911	0.23	0.4769	0.2669	0.334	0.2229	0.354	0.2251	0.4746	0.2943	0.2181	0.4563	0.3755	0.3544	0.2322	0.34	0.2367	0.2056	0.4012	0.2976	0.2389	0.4658	0.2244	0.3903	0.3136	0.2272	0.4769	AMR	NA	0&1	0&1	NA	NA	NA	NA	NA	NA	NA	NA	NA	NA	NA	NA	NA	3.309	0.216114	NA	NA	NA	NA	NA	NA	NA	NA	NA	NA	NA	NA	NA	NA	NA	NA	NA	NA	NA	NA	NA	NA	NA	24	4	17	4	0	0	0	0.01	SULT1A1	NA	NA	-4.09e-05	-2.193e-05	.	NA	NA	NA	NA	0.205	NA	NA	NA	NA	NA	NA	NA
chr9	123367625	chr9_123367625_C_T	C	T	35190300	T	synonymous_variant	LOW	CRB2	ENSG00000148204	Transcript	ENST00000373631	protein_coding	ENST00000373631.8:c.993C>T	ENSP00000362734.3:p.Asn331%3D	1057	993	331	N	aaC/aaT	rs10818812&COSV63503017	1	NA	1	NA	SNV	HGNC	HGNC:18688	YES	NM_173689.7	NA	1	P1	CCDS6852.2	ENSP00000362734	Q5IJ48.161	NA	UPI000022D9DE	Q5IJ48-1	1	NA	NA	NA	NA	NA	0.2839	0.087	0.3228	0.38	0.3767	0.3282	0.3272	0.1028	0.2472	0.2971	0.3655	0.3606	0.3755	0.3377	0.3349	0.2987	0.1171	0.3352	0.3174	0.3006	0.3734	0.3594	0.3038	0.3867	0.3038	0.3322	0.3867	gnomADg_NFE	benign	0&1	1&1	NA	NA	NA	NA	NA	NA	NA	NA	NA	NA	NA	NA	NA	2.545	0.147029	NA	NA	NA	NA	NA	NA	NA	NA	NA	NA	NA	NA	NA	NA	NA	NA	NA	-2.51	NA	NA	NA	NA	NA	16	-32	0	37	0	0	0	0	CRB2	NA	NA	0.0001448	7.88e-05	C	ENSG00000148204	crumbs_cell_polarity_complex_component_2	CRB2	0.912693	0.103	NA	NA	NA	NA	NA	NA	NA
chr16	28606747	chr16_28606747_G_A	G	A	29236800	CSQ=A	intron_variant	MODIFIER	SULT1A1	ENSG00000196502	Transcript	ENST00000314752	protein_coding	ENST00000314752.12:c.594+14C>T	NA	NA	NA	NA	NA	NA	rs74752114&COSV59087373	1	NA	-1	NA	SNV	HGNC	HGNC:11453	YES	NM_001055.4	NA	1	P1	CCDS32420.1	ENSP00000321988	P50225.204	NA	UPI000013EA41	P50225-1	NA	NA	NA	NA	NA	NA	0.2911	0.23	0.4769	0.2669	0.334	0.2229	0.354	0.2251	0.4746	0.2943	0.2181	0.4563	0.3755	0.3544	0.2322	0.34	0.2367	0.2056	0.4012	0.2976	0.2389	0.4658	0.2244	0.3903	0.3136	0.2272	0.4769	AMR	NA	0&1	0&1	NA	NA	NA	NA	NA	NA	NA	NA	NA	NA	NA	NA	NA	3.309	0.216114	NA	NA	NA	NA	NA	NA	NA	NA	NA	NA	NA	NA	NA	NA	NA	NA	NA	NA	NA	NA	NA	NA	NA	24	4	17	4	0	0	0	0.01	SULT1A1	NA	NA	-4.09e-05	-2.193e-05	.	NA	NA	NA	NA	0.205	NA	NA	NA	NA	NA	NA	NA
chr12	47995240	chr12_47995240_C_T	C	T	16959500	T	intron_variant	MODIFIER	COL2A1	ENSG00000139219	Transcript	ENST00000380518	protein_coding	ENST00000380518.8:c.762+15G>A	NA	NA	NA	NA	NA	NA	rs10875716	1	NA	-1	NA	SNV	HGNC	HGNC:2200	YES	NM_001844.5	NA	1	P1	CCDS41778.1	ENSP00000369889	P02458.251	NA	UPI0000D79713	P02458-2	1	NA	NA	NA	NA	NA	0.1607	0.0219	0.2089	0.0109	0.3658	0.2577	0.2914	0.06079	0.2309	0.3651	0.008318	0.3165	0.3757	0.311	0.2935	0.2566	0.06812	0.4342	0.2533	0.3749	0.01115	0.3345	0.2834	0.3689	0.2736	0.2689	0.4342	gnomADg_AMI	benign	NA	1	25741868	NA	NA	NA	NA	NA	NA	NA	NA	NA	NA	NA	NA	5.037	0.365216	NA	NA	NA	NA	NA	NA	NA	NA	NA	NA	NA	NA	NA	NA	NA	NA	Type_II_Collagenopathies&Stickler_syndrome_type_1&ClinVar:_phenotype_not_specified	-2.72	NA	NA	NA	NA	NA	26	15	-43	1	0	0	0	0	COL2A1	NA	NA	-0.007362	-0.00294	C	ENSG00000111424&ENSG00000139219&ENSG00000152556	vitamin_D_receptor&collagen_type_II_alpha_1_chain&phosphofructokinase&_muscle	VDR&COL2A1&PFKM	0.6743502020835876&0.7792844772338867&0.5582781434059143	0.00641	NA	NA	NA	NA	NA	NA	NA
chr7	100467096	chr7_100467096_A_G	A	G	67811900	CSQ=G	synonymous_variant	LOW	TSC22D4	ENSG00000166925	Transcript	ENST00000300181	protein_coding	ENST00000300181.7:c.1051T>C	ENSP00000300181.2:p.Leu351%3D	1741	1051	351	L	Ttg/Ctg	rs7806537&COSV55723973	1	NA	-1	NA	SNV	HGNC	HGNC:21696	YES	NM_030935.5	NA	1	P1	CCDS5695.1	ENSP00000300181	Q9Y3Q8.189	NA	UPI0000001C0B	Q9Y3Q8-1	NA	NA	NA	NA	NA	NA	0.3363	0.4478	0.2651	0.0972	0.3956	0.4213	0.3472	0.4507	0.2082	0.4174	0.12	0.3519	0.3757	0.3769	0.4478	0.3806	0.4431	0.5011	0.3032	0.4216	0.1109	0.3564	0.4968	0.3756	0.4159	0.4274	0.5011	gnomADg_AMI	NA	0&1	1&1	36050321	NA	NA	NA	NA	NA	NA	NA	NA	NA	NA	NA	NA	8.604	0.716235	NA	NA	NA	NA	NA	NA	NA	NA	NA	NA	NA	NA	NA	NA	NA	NA	NA	1.9	NA	NA	NA	NA	NA	33	24	-29	25	0.01	0	0	0	TSC22D4	NA	NA	-0.0003076	-0.000206	G	NA	NA	NA	NA	NA	NA	NA	NA	NA	NA	NA	NA
chr7	100467096	chr7_100467096_A_G	A	G	67811900	G	upstream_gene_variant	MODIFIER	SPACDR	ENSG00000185955	Transcript	ENST00000332375	protein_coding	NA	NA	NA	NA	NA	NA	NA	rs7806537&COSV55723973	1	2836	-1	NA	SNV	HGNC	HGNC:22135	YES	NM_001004323.3	NA	1	P1	CCDS47661.1	ENSP00000327732	Q8IZ16.113	NA	UPI00000741A1	NA	NA	NA	NA	NA	NA	NA	0.3363	0.4478	0.2651	0.0972	0.3956	0.4213	0.3472	0.4507	0.2082	0.4174	0.12	0.3519	0.3757	0.3769	0.4478	0.3806	0.4431	0.5011	0.3032	0.4216	0.1109	0.3564	0.4968	0.3756	0.4159	0.4274	0.5011	gnomADg_AMI	NA	0&1	1&1	36050321	NA	NA	NA	NA	NA	NA	NA	NA	NA	NA	NA	NA	8.604	0.716235	NA	NA	NA	NA	NA	NA	NA	NA	NA	NA	NA	NA	NA	NA	NA	NA	NA	1.9	NA	NA	NA	NA	NA	33	24	-29	25	0.01	0	0	0	TSC22D4	NA	NA	-0.0003076	-0.000206	G	NA	NA	NA	NA	NA	NA	NA	NA	NA	NA	NA	NA
chr12	47995240	chr12_47995240_C_T	C	T	16959500	T	intron_variant	MODIFIER	COL2A1	ENSG00000139219	Transcript	ENST00000380518	protein_coding	ENST00000380518.8:c.762+15G>A	NA	NA	NA	NA	NA	NA	rs10875716	1	NA	-1	NA	SNV	HGNC	HGNC:2200	YES	NM_001844.5	NA	1	P1	CCDS41778.1	ENSP00000369889	P02458.251	NA	UPI0000D79713	P02458-2	1	NA	NA	NA	NA	NA	0.1607	0.0219	0.2089	0.0109	0.3658	0.2577	0.2914	0.06079	0.2309	0.3651	0.008318	0.3165	0.3757	0.311	0.2935	0.2566	0.06812	0.4342	0.2533	0.3749	0.01115	0.3345	0.2834	0.3689	0.2736	0.2689	0.4342	gnomADg_AMI	benign	NA	1	25741868	NA	NA	NA	NA	NA	NA	NA	NA	NA	NA	NA	NA	5.037	0.365216	NA	NA	NA	NA	NA	NA	NA	NA	NA	NA	NA	NA	NA	NA	NA	NA	Type_II_Collagenopathies&Stickler_syndrome_type_1&ClinVar:_phenotype_not_specified	-2.72	NA	NA	NA	NA	NA	26	15	-43	1	0	0	0	0	COL2A1	NA	NA	-0.007362	-0.00294	C	ENSG00000111424&ENSG00000139219&ENSG00000152556	vitamin_D_receptor&collagen_type_II_alpha_1_chain&phosphofructokinase&_muscle	VDR&COL2A1&PFKM	0.6743502020835876&0.7792844772338867&0.5582781434059143	0.00641	NA	NA	NA	NA	NA	NA	NA
chr7	100467096	chr7_100467096_A_G	A	G	67811900	CSQ=G	synonymous_variant	LOW	TSC22D4	ENSG00000166925	Transcript	ENST00000300181	protein_coding	ENST00000300181.7:c.1051T>C	ENSP00000300181.2:p.Leu351%3D	1741	1051	351	L	Ttg/Ctg	rs7806537&COSV55723973	1	NA	-1	NA	SNV	HGNC	HGNC:21696	YES	NM_030935.5	NA	1	P1	CCDS5695.1	ENSP00000300181	Q9Y3Q8.189	NA	UPI0000001C0B	Q9Y3Q8-1	NA	NA	NA	NA	NA	NA	0.3363	0.4478	0.2651	0.0972	0.3956	0.4213	0.3472	0.4507	0.2082	0.4174	0.12	0.3519	0.3757	0.3769	0.4478	0.3806	0.4431	0.5011	0.3032	0.4216	0.1109	0.3564	0.4968	0.3756	0.4159	0.4274	0.5011	gnomADg_AMI	NA	0&1	1&1	36050321	NA	NA	NA	NA	NA	NA	NA	NA	NA	NA	NA	NA	8.604	0.716235	NA	NA	NA	NA	NA	NA	NA	NA	NA	NA	NA	NA	NA	NA	NA	NA	NA	1.9	NA	NA	NA	NA	NA	33	24	-29	25	0.01	0	0	0	TSC22D4	NA	NA	-0.0003076	-0.000206	G	NA	NA	NA	NA	NA	NA	NA	NA	NA	NA	NA	NA
chr7	100467096	chr7_100467096_A_G	A	G	67811900	G	upstream_gene_variant	MODIFIER	SPACDR	ENSG00000185955	Transcript	ENST00000332375	protein_coding	NA	NA	NA	NA	NA	NA	NA	rs7806537&COSV55723973	1	2836	-1	NA	SNV	HGNC	HGNC:22135	YES	NM_001004323.3	NA	1	P1	CCDS47661.1	ENSP00000327732	Q8IZ16.113	NA	UPI00000741A1	NA	NA	NA	NA	NA	NA	NA	0.3363	0.4478	0.2651	0.0972	0.3956	0.4213	0.3472	0.4507	0.2082	0.4174	0.12	0.3519	0.3757	0.3769	0.4478	0.3806	0.4431	0.5011	0.3032	0.4216	0.1109	0.3564	0.4968	0.3756	0.4159	0.4274	0.5011	gnomADg_AMI	NA	0&1	1&1	36050321	NA	NA	NA	NA	NA	NA	NA	NA	NA	NA	NA	NA	8.604	0.716235	NA	NA	NA	NA	NA	NA	NA	NA	NA	NA	NA	NA	NA	NA	NA	NA	NA	1.9	NA	NA	NA	NA	NA	33	24	-29	25	0.01	0	0	0	TSC22D4	NA	NA	-0.0003076	-0.000206	G	NA	NA	NA	NA	NA	NA	NA	NA	NA	NA	NA	NA
chr6	30924545	chr6_30924545_C_T	C	T	25066100	T	synonymous_variant	LOW	VARS2	ENSG00000137411	Transcript	ENST00000676266	protein_coding	ENST00000676266.1:c.2658C>T	ENSP00000502585.1:p.Pro886%3D	2792	2658	886	P	ccC/ccT	rs2532942&COSV58912396	1	NA	1	NA	SNV	HGNC	HGNC:21642	YES	NM_020442.6	NA	NA	P3	CCDS34387.1	ENSP00000502585	Q5ST30.167	NA	UPI0000253B83	Q5ST30-1	1	NA	NA	NA	NA	NA	0.222	0.0983	0.2075	0.247	0.3559	0.2362	0.3197	0.1211	0.2207	0.4014	0.2853	0.4006	0.3758	0.3419	0.2814	0.2798	0.1244	0.3081	0.2419	0.4009	0.2539	0.3921	0.3766	0.3618	0.2807	0.2636	0.4014	gnomADe_ASJ	benign	0&1	1&1	NA	NA	NA	NA	NA	NA	NA	NA	NA	NA	NA	NA	NA	5.393	0.396947	NA	NA	NA	NA	NA	NA	NA	NA	NA	NA	NA	NA	NA	NA	NA	NA	ClinVar:_phenotype_not_specified	-1.82	NA	NA	NA	NA	NA	12	-45	40	15	0	0	0	0	VARS2	NA	NA	-0.0002165	-2.72e-05	C	NA	NA	NA	NA	0.993	NA	NA	NA	NA	NA	NA	NA
chr6	30924545	chr6_30924545_C_T	C	T	25066100	T	synonymous_variant	LOW	VARS2	ENSG00000137411	Transcript	ENST00000676266	protein_coding	ENST00000676266.1:c.2658C>T	ENSP00000502585.1:p.Pro886%3D	2792	2658	886	P	ccC/ccT	rs2532942&COSV58912396	1	NA	1	NA	SNV	HGNC	HGNC:21642	YES	NM_020442.6	NA	NA	P3	CCDS34387.1	ENSP00000502585	Q5ST30.167	NA	UPI0000253B83	Q5ST30-1	1	NA	NA	NA	NA	NA	0.222	0.0983	0.2075	0.247	0.3559	0.2362	0.3197	0.1211	0.2207	0.4014	0.2853	0.4006	0.3758	0.3419	0.2814	0.2798	0.1244	0.3081	0.2419	0.4009	0.2539	0.3921	0.3766	0.3618	0.2807	0.2636	0.4014	gnomADe_ASJ	benign	0&1	1&1	NA	NA	NA	NA	NA	NA	NA	NA	NA	NA	NA	NA	NA	5.393	0.396947	NA	NA	NA	NA	NA	NA	NA	NA	NA	NA	NA	NA	NA	NA	NA	NA	ClinVar:_phenotype_not_specified	-1.82	NA	NA	NA	NA	NA	12	-45	40	15	0	0	0	0	VARS2	NA	NA	-0.0002165	-2.72e-05	C	NA	NA	NA	NA	0.993	NA	NA	NA	NA	NA	NA	NA
chr3	52787161	chr3_52787161_A_C	A	C	25273800	CSQ=C	intron_variant	MODIFIER	ITIH1	ENSG00000055957	Transcript	ENST00000273283	protein_coding	ENST00000273283.7:c.1889-27A>C	NA	NA	NA	NA	NA	NA	rs2286798&COSV56255369	1	NA	1	NA	SNV	HGNC	HGNC:6166	YES	NM_002215.4	NA	1	P1	CCDS2864.1	ENSP00000273283	P19827.206	NA	UPI000012DA1C	P19827-1	NA	NA	NA	NA	NA	NA	0.3562	0.3699	0.4712	0.3611	0.3966	0.2096	0.3754	0.3367	0.5371	0.4376	0.3591	0.3699	0.3759	0.3716	0.2057	0.3679	0.3392	0.4237	0.4665	0.4337	0.3708	0.3568	0.4399	0.3713	0.381	0.2078	0.5371	gnomADe_AMR	NA	0&1	1&1	31164647&35974141&29875488&34648354&35078996	NA	NA	NA	NA	NA	NA	NA	NA	NA	NA	NA	NA	15.8	1.50964	NA	NA	NA	NA	NA	NA	NA	NA	NA	NA	NA	NA	NA	NA	22472876&29875488	0.70&0.70	Blood_protein_levels	2.99	NA	NA	NA	NA	NA	1	27	-47	41	0	0.01	0	0.04	ITIH1	NA	NA	3.04e-06	4.1e-06	A	ENSG00000055955&ENSG00000055957	inter-alpha-trypsin_inhibitor_heavy_chain_4&inter-alpha-trypsin_inhibitor_heavy_chain_1	ITIH4&ITIH1	0.5705699324607849&0.6800983548164368	0.385	NA	NA	NA	NA	NA	NA	NA
chr2	241138081	chr2_241138081_C_T	C	T	19757100	CSQ=T	missense_variant	MODERATE	PASK	ENSG00000115687	Transcript	ENST00000234040	protein_coding	ENST00000234040.9:c.748G>A	ENSP00000234040.5:p.Val250Ile	849	748	250	V/I	Gtc/Atc	rs1470414&COSV52150305	1	NA	-1	NA	SNV	HGNC	HGNC:17270	YES	NM_015148.4	NA	1	P1	CCDS2545.1	ENSP00000234040	Q96RG2.207	NA	UPI000013C995	Q96RG2-1	NA	tolerated(1)	NA	NA	NA	NA	0.2224	0.115	0.2983	0.1716	0.3728	0.2117	0.3169	0.1296	0.2627	0.409	0.1688	0.401	0.3759	0.3463	0.252	0.2916	0.1414	0.4134	0.2755	0.413	0.1798	0.4099	0.4525	0.3703	0.3309	0.2449	0.4525	gnomADg_MID	NA	0&1	0&1	NA	NA	NA	NA	NA	NA	NA	NA	NA	NA	NA	NA	NA	0.007	-1.01576	.&B&B&B&B&B	0.01367	.&0.0565&0.0577&0.0572&0.0625&0.0516	ENST00000234040&ENST00000544142&ENST00000405260&ENST00000358649&ENST00000403638&ENST00000415234	N	P&P&P&P&P&P	B&B&B&B&.&.	B&B&B&B&.&.	T	0.13594	0.321135	T&.&T&T&T&T	Q96RG2&Q96RG2&Q96RG2&Q96RG2-2&Q96RG2-4&C9J1Z3	.&.&.&YES&.&.	NA	NA	NA	-2.14	NA	NA	NA	NA	0.011	-17	6	31	-37	0	0.05	0	0.03	PASK	NA	NA	2.57e-05	3.23e-05	C	NA	NA	NA	NA	0.833	0.0184409	0.0184409	0.00905874	0.00905874	-0.664251	likely_benign	0.0577
chr3	52787161	chr3_52787161_A_C	A	C	25273800	CSQ=C	intron_variant	MODIFIER	ITIH1	ENSG00000055957	Transcript	ENST00000273283	protein_coding	ENST00000273283.7:c.1889-27A>C	NA	NA	NA	NA	NA	NA	rs2286798&COSV56255369	1	NA	1	NA	SNV	HGNC	HGNC:6166	YES	NM_002215.4	NA	1	P1	CCDS2864.1	ENSP00000273283	P19827.206	NA	UPI000012DA1C	P19827-1	NA	NA	NA	NA	NA	NA	0.3562	0.3699	0.4712	0.3611	0.3966	0.2096	0.3754	0.3367	0.5371	0.4376	0.3591	0.3699	0.3759	0.3716	0.2057	0.3679	0.3392	0.4237	0.4665	0.4337	0.3708	0.3568	0.4399	0.3713	0.381	0.2078	0.5371	gnomADe_AMR	NA	0&1	1&1	31164647&35974141&29875488&34648354&35078996	NA	NA	NA	NA	NA	NA	NA	NA	NA	NA	NA	NA	15.8	1.50964	NA	NA	NA	NA	NA	NA	NA	NA	NA	NA	NA	NA	NA	NA	22472876&29875488	0.70&0.70	Blood_protein_levels	2.99	NA	NA	NA	NA	NA	1	27	-47	41	0	0.01	0	0.04	ITIH1	NA	NA	3.04e-06	4.1e-06	A	ENSG00000055955&ENSG00000055957	inter-alpha-trypsin_inhibitor_heavy_chain_4&inter-alpha-trypsin_inhibitor_heavy_chain_1	ITIH4&ITIH1	0.5705699324607849&0.6800983548164368	0.385	NA	NA	NA	NA	NA	NA	NA
chr16	28606750	chr16_28606750_C_G	C	G	29126000	CSQ=G	intron_variant	MODIFIER	SULT1A1	ENSG00000196502	Transcript	ENST00000314752	protein_coding	ENST00000314752.12:c.594+11G>C	NA	NA	NA	NA	NA	NA	rs3020805&COSV106451475&COSV59087379	1	NA	-1	NA	SNV	HGNC	HGNC:11453	YES	NM_001055.4	NA	1	P1	CCDS32420.1	ENSP00000321988	P50225.204	NA	UPI000013EA41	P50225-1	NA	NA	NA	NA	NA	NA	0.2909	0.2292	0.4769	0.2669	0.334	0.2229	0.3542	0.2246	0.4747	0.2939	0.2169	0.4569	0.376	0.3547	0.2319	0.3398	0.2363	0.2056	0.401	0.297	0.2392	0.4656	0.2226	0.3902	0.3124	0.2271	0.4769	AMR	NA	0&1&1	0&1&1	NA	NA	NA	NA	NA	NA	NA	NA	NA	NA	NA	NA	NA	3.218	0.208225	NA	NA	NA	NA	NA	NA	NA	NA	NA	NA	NA	NA	NA	NA	NA	NA	NA	NA	NA	NA	NA	NA	NA	13	21	11	1	0	0	0	0.01	SULT1A1	NA	NA	-5.376e-05	-3.326e-05	.	NA	NA	NA	NA	0.205	NA	NA	NA	NA	NA	NA	NA
chr16	28606750	chr16_28606750_C_G	C	G	29126000	CSQ=G	intron_variant	MODIFIER	SULT1A1	ENSG00000196502	Transcript	ENST00000314752	protein_coding	ENST00000314752.12:c.594+11G>C	NA	NA	NA	NA	NA	NA	rs3020805&COSV106451475&COSV59087379	1	NA	-1	NA	SNV	HGNC	HGNC:11453	YES	NM_001055.4	NA	1	P1	CCDS32420.1	ENSP00000321988	P50225.204	NA	UPI000013EA41	P50225-1	NA	NA	NA	NA	NA	NA	0.2909	0.2292	0.4769	0.2669	0.334	0.2229	0.3542	0.2246	0.4747	0.2939	0.2169	0.4569	0.376	0.3547	0.2319	0.3398	0.2363	0.2056	0.401	0.297	0.2392	0.4656	0.2226	0.3902	0.3124	0.2271	0.4769	AMR	NA	0&1&1	0&1&1	NA	NA	NA	NA	NA	NA	NA	NA	NA	NA	NA	NA	NA	3.218	0.208225	NA	NA	NA	NA	NA	NA	NA	NA	NA	NA	NA	NA	NA	NA	NA	NA	NA	NA	NA	NA	NA	NA	NA	13	21	11	1	0	0	0	0.01	SULT1A1	NA	NA	-5.376e-05	-3.326e-05	.	NA	NA	NA	NA	0.205	NA	NA	NA	NA	NA	NA	NA
chr3	50218234	chr3_50218234_C_T	C	T	24005500	T	intron_variant	MODIFIER	SLC38A3	ENSG00000188338	Transcript	ENST00000614032	protein_coding	ENST00000614032.5:c.936-36C>T	NA	NA	NA	NA	NA	NA	rs56048629&COSV68843890	1	NA	1	NA	SNV	HGNC	HGNC:18044	YES	NM_006841.6	NA	1	P1	CCDS74940.1	ENSP00000481301	Q99624.171	NA	UPI000004F5E7	NA	1	NA	NA	NA	NA	NA	0.1593	0.0182	0.2176	0.0496	0.3519	0.2239	0.2742	0.05727	0.1733	0.27	0.04704	0.3325	0.3761	0.3108	0.2132	0.255	0.0672	0.3905	0.2517	0.2747	0.05148	0.3324	0.3196	0.3746	0.2815	0.1911	0.3905	gnomADg_AMI	NA	0&1	0&1	NA	NA	NA	NA	NA	NA	NA	NA	NA	NA	NA	NA	NA	4.165	0.289371	NA	NA	NA	NA	NA	NA	NA	NA	NA	NA	NA	NA	NA	NA	NA	NA	NA	-0.123	NA	NA	NA	NA	NA	0	46	-2	-47	0	0	0	0	SLC38A3	NA	NA	-0.000493	-0.0003548	C	NA	NA	NA	NA	NA	NA	NA	NA	NA	NA	NA	NA
chr1	27350434	chr1_27350434_G_A	G	A	23705400	A	downstream_gene_variant	MODIFIER	MAP3K6	ENSG00000142733	Transcript	ENST00000357582	protein_coding	NA	NA	NA	NA	NA	NA	NA	rs6702341&COSV58872025	1	4750	-1	NA	SNV	HGNC	HGNC:6858	YES	NM_004672.5	NA	1	P4	CCDS299.1	ENSP00000350195	O95382.192	NA	UPI0000205587	O95382-1	1	NA	NA	NA	NA	NA	0.2448	0.1392	0.2089	0.1786	0.3787	0.3436	0.3112	0.1537	0.1637	0.2736	0.1732	0.4068	0.3761	0.3154	0.3476	0.2962	0.1537	0.3088	0.2352	0.2706	0.1736	0.4075	0.2089	0.389	0.2736	0.3243	0.4075	gnomADg_FIN	NA	0&1	0&1	NA	NA	NA	NA	NA	NA	NA	NA	NA	NA	NA	NA	NA	13.11	1.13608	NA	NA	NA	NA	NA	NA	NA	NA	NA	NA	NA	NA	NA	NA	NA	NA	NA	2.05	NA	NA	NA	NA	NA	-33	-11	30	-5	0	0	0	0	SYTL1	NA	NA	-0.0001754	-0.0002073	G	NA	NA	NA	NA	0.849	NA	NA	NA	NA	NA	NA	NA
chr1	27350434	chr1_27350434_G_A	G	A	23705400	A	synonymous_variant	LOW	SYTL1	ENSG00000142765	Transcript	ENST00000616558	protein_coding	ENST00000616558.5:c.954G>A	ENSP00000481032.1:p.Lys318%3D	1121	954	318	K	aaG/aaA	rs6702341&COSV58872025	1	NA	1	NA	SNV	HGNC	HGNC:15584	YES	NM_001193308.2	NA	1	P1	CCDS53286.1	ENSP00000481032	Q8IYJ3.177	NA	UPI0000074245	Q8IYJ3-1	NA	NA	NA	NA	NA	NA	0.2448	0.1392	0.2089	0.1786	0.3787	0.3436	0.3112	0.1537	0.1637	0.2736	0.1732	0.4068	0.3761	0.3154	0.3476	0.2962	0.1537	0.3088	0.2352	0.2706	0.1736	0.4075	0.2089	0.389	0.2736	0.3243	0.4075	gnomADg_FIN	NA	0&1	0&1	NA	NA	NA	NA	NA	NA	NA	NA	NA	NA	NA	NA	NA	13.11	1.13608	NA	NA	NA	NA	NA	NA	NA	NA	NA	NA	NA	NA	NA	NA	NA	NA	NA	2.05	NA	NA	NA	NA	NA	-33	-11	30	-5	0	0	0	0	SYTL1	NA	NA	-0.0001754	-0.0002073	G	NA	NA	NA	NA	0.946	NA	NA	NA	NA	NA	NA	NA
chr3	50218234	chr3_50218234_C_T	C	T	24005500	T	intron_variant	MODIFIER	SLC38A3	ENSG00000188338	Transcript	ENST00000614032	protein_coding	ENST00000614032.5:c.936-36C>T	NA	NA	NA	NA	NA	NA	rs56048629&COSV68843890	1	NA	1	NA	SNV	HGNC	HGNC:18044	YES	NM_006841.6	NA	1	P1	CCDS74940.1	ENSP00000481301	Q99624.171	NA	UPI000004F5E7	NA	1	NA	NA	NA	NA	NA	0.1593	0.0182	0.2176	0.0496	0.3519	0.2239	0.2742	0.05727	0.1733	0.27	0.04704	0.3325	0.3761	0.3108	0.2132	0.255	0.0672	0.3905	0.2517	0.2747	0.05148	0.3324	0.3196	0.3746	0.2815	0.1911	0.3905	gnomADg_AMI	NA	0&1	0&1	NA	NA	NA	NA	NA	NA	NA	NA	NA	NA	NA	NA	NA	4.165	0.289371	NA	NA	NA	NA	NA	NA	NA	NA	NA	NA	NA	NA	NA	NA	NA	NA	NA	-0.123	NA	NA	NA	NA	NA	0	46	-2	-47	0	0	0	0	SLC38A3	NA	NA	-0.000493	-0.0003548	C	NA	NA	NA	NA	NA	NA	NA	NA	NA	NA	NA	NA
chr3	50218231	chr3_50218231_C_T	C	T	23996600	T	intron_variant	MODIFIER	SLC38A3	ENSG00000188338	Transcript	ENST00000614032	protein_coding	ENST00000614032.5:c.936-39C>T	NA	NA	NA	NA	NA	NA	rs35926495&COSV68844135	1	NA	1	NA	SNV	HGNC	HGNC:18044	YES	NM_006841.6	NA	1	P1	CCDS74940.1	ENSP00000481301	Q99624.171	NA	UPI000004F5E7	NA	1	NA	NA	NA	NA	NA	0.1593	0.0182	0.2176	0.0496	0.3519	0.2239	0.2742	0.05728	0.1733	0.2696	0.04709	0.3324	0.3762	0.3103	0.2135	0.255	0.06718	0.3896	0.2516	0.275	0.0515	0.3318	0.3196	0.3746	0.2822	0.1909	0.3896	gnomADg_AMI	NA	0&1	1&1	34648354&32376654	NA	NA	NA	NA	NA	NA	NA	NA	NA	NA	NA	NA	0.986	-0.063772	NA	NA	NA	NA	NA	NA	NA	NA	NA	NA	NA	NA	NA	NA	NA	NA	NA	-4.29	NA	NA	NA	NA	NA	3	-49	-46	-49	0	0	0	0	SLC38A3	NA	NA	0.001102	0.0004125	C	NA	NA	NA	NA	NA	NA	NA	NA	NA	NA	NA	NA
chr3	50218231	chr3_50218231_C_T	C	T	23996600	T	intron_variant	MODIFIER	SLC38A3	ENSG00000188338	Transcript	ENST00000614032	protein_coding	ENST00000614032.5:c.936-39C>T	NA	NA	NA	NA	NA	NA	rs35926495&COSV68844135	1	NA	1	NA	SNV	HGNC	HGNC:18044	YES	NM_006841.6	NA	1	P1	CCDS74940.1	ENSP00000481301	Q99624.171	NA	UPI000004F5E7	NA	1	NA	NA	NA	NA	NA	0.1593	0.0182	0.2176	0.0496	0.3519	0.2239	0.2742	0.05728	0.1733	0.2696	0.04709	0.3324	0.3762	0.3103	0.2135	0.255	0.06718	0.3896	0.2516	0.275	0.0515	0.3318	0.3196	0.3746	0.2822	0.1909	0.3896	gnomADg_AMI	NA	0&1	1&1	34648354&32376654	NA	NA	NA	NA	NA	NA	NA	NA	NA	NA	NA	NA	0.986	-0.063772	NA	NA	NA	NA	NA	NA	NA	NA	NA	NA	NA	NA	NA	NA	NA	NA	NA	-4.29	NA	NA	NA	NA	NA	3	-49	-46	-49	0	0	0	0	SLC38A3	NA	NA	0.001102	0.0004125	C	NA	NA	NA	NA	NA	NA	NA	NA	NA	NA	NA	NA
chr16	31079888	chr16_31079888_T_C	T	C	180719000	C	synonymous_variant	LOW	ZNF646	ENSG00000167395	Transcript	ENST00000300850	protein_coding	ENST00000300850.5:c.3564T>C	ENSP00000300850.5:p.Thr1188%3D	3853	3564	1188	T	acT/acC	rs3751855&COSV54926503	1	NA	1	NA	SNV	HGNC	HGNC:29004	YES	NM_014699.4	NA	1	P2	CCDS10702.1	ENSP00000300850	O15015.190	NA	UPI00001FFF54	O15015-2	NA	NA	NA	NA	NA	NA	0.4796	0.652	0.4323	0.1121	0.3787	0.7628	0.4172	0.6204	0.4239	0.3227	0.1035	0.3815	0.3763	0.3986	0.7015	0.4516	0.6172	0.3692	0.4225	0.301	0.107	0.3778	0.2722	0.3878	0.4034	0.7161	0.7628	SAS	NA	0&1	1&1	36924079&29500382&29942085	NA	NA	NA	NA	NA	NA	NA	NA	NA	NA	NA	NA	0.074	-0.596218	NA	NA	NA	NA	NA	NA	NA	NA	NA	NA	NA	NA	NA	NA	29942085	0.7	Neurociticism&Feeling_tense&Worry&Neuroticism	-5.94	NA	NA	NA	NA	NA	10	48	-10	48	0	0	0	0	ZNF646	NA	NA	-5e-06	-1.67e-06	C	ENSG00000167395&ENSG00000099377	zinc_finger_protein_646&hydroxy-delta-5-steroid_dehydrogenase&_3_beta-_and_steroid_delta-isomerase_7	ZNF646&HSD3B7	0.5085039138793945&0.5560518503189087	0.534	NA	NA	NA	NA	NA	NA	NA
chr16	31079888	chr16_31079888_T_C	T	C	180719000	CSQ=C	downstream_gene_variant	MODIFIER	PRSS53	ENSG00000151006	Transcript	ENST00000280606	protein_coding	NA	NA	NA	NA	NA	NA	NA	rs3751855&COSV54926503	1	3549	-1	NA	SNV	HGNC	HGNC:34407	YES	NM_001039503.3	NA	1	P1	CCDS42153.1	ENSP00000280606	Q2L4Q9.115	NA	UPI000059D375	NA	NA	NA	NA	NA	NA	NA	0.4796	0.652	0.4323	0.1121	0.3787	0.7628	0.4172	0.6204	0.4239	0.3227	0.1035	0.3815	0.3763	0.3986	0.7015	0.4516	0.6172	0.3692	0.4225	0.301	0.107	0.3778	0.2722	0.3878	0.4034	0.7161	0.7628	SAS	NA	0&1	1&1	36924079&29500382&29942085	NA	NA	NA	NA	NA	NA	NA	NA	NA	NA	NA	NA	0.074	-0.596218	NA	NA	NA	NA	NA	NA	NA	NA	NA	NA	NA	NA	NA	NA	29942085	0.7	Neuroticism&Neurociticism&Feeling_tense&Worry	-5.94	NA	NA	NA	NA	NA	10	48	-10	48	0	0	0	0	ZNF646	NA	NA	-5e-06	-1.67e-06	C	ENSG00000167395&ENSG00000099377	zinc_finger_protein_646&hydroxy-delta-5-steroid_dehydrogenase&_3_beta-_and_steroid_delta-isomerase_7	ZNF646&HSD3B7	0.5085039138793945&0.5560518503189087	NA	NA	NA	NA	NA	NA	NA	NA
chr9	92512056	chr9_92512056_A_G	A	G	16035700	CSQ=G	synonymous_variant	LOW	ECM2	ENSG00000106823	Transcript	ENST00000344604	protein_coding	ENST00000344604.10:c.1125T>C	ENSP00000344758.5:p.Ser375%3D	1210	1125	375	S	agT/agC	rs2296667&COSV60739613	1	NA	-1	NA	SNV	HGNC	HGNC:3154	YES	NM_001393.4	NA	1	P1	CCDS6698.1	ENSP00000344758	O94769.177	NA	UPI0000129B80	O94769-1	NA	NA	NA	NA	NA	NA	0.4073	0.7844	0.2896	0.1528	0.3618	0.2904	0.3501	0.7153	0.2335	0.4467	0.1381	0.2969	0.3763	0.3679	0.3197	0.4493	0.6987	0.6538	0.3262	0.4461	0.1505	0.2979	0.6044	0.3785	0.4431	0.3083	0.7844	AFR	NA	0&1	0&1	NA	NA	NA	NA	NA	NA	NA	NA	NA	NA	NA	NA	NA	11.14	0.961543	NA	NA	NA	NA	NA	NA	NA	NA	NA	NA	NA	NA	NA	NA	NA	NA	NA	2.8	NA	NA	NA	NA	NA	25	6	25	-15	0	0	0	0	CENPP	NA	NA	-1.97e-06	-2.86e-06	G	NA	NA	NA	NA	0.836	NA	NA	NA	NA	NA	NA	NA
chr9	92512056	chr9_92512056_A_G	A	G	16035700	G	intron_variant	MODIFIER	CENPP	ENSG00000188312	Transcript	ENST00000375587	protein_coding	ENST00000375587.8:c.565-99258A>G	NA	NA	NA	NA	NA	NA	rs2296667&COSV60739613	1	NA	1	NA	SNV	HGNC	HGNC:32933	YES	NM_001012267.3	NA	1	P1	CCDS35063.1	ENSP00000364737	Q6IPU0.151	NA	UPI0000211A4E	Q6IPU0-1	1	NA	NA	NA	NA	NA	0.4073	0.7844	0.2896	0.1528	0.3618	0.2904	0.3501	0.7153	0.2335	0.4467	0.1381	0.2969	0.3763	0.3679	0.3197	0.4493	0.6987	0.6538	0.3262	0.4461	0.1505	0.2979	0.6044	0.3785	0.4431	0.3083	0.7844	AFR	NA	0&1	0&1	NA	NA	NA	NA	NA	NA	NA	NA	NA	NA	NA	NA	NA	11.14	0.961543	NA	NA	NA	NA	NA	NA	NA	NA	NA	NA	NA	NA	NA	NA	NA	NA	NA	2.8	NA	NA	NA	NA	NA	25	6	25	-15	0	0	0	0	CENPP	NA	NA	-1.97e-06	-2.86e-06	G	NA	NA	NA	NA	0.311	NA	NA	NA	NA	NA	NA	NA
chr9	92512056	chr9_92512056_A_G	A	G	16035700	CSQ=G	synonymous_variant	LOW	ECM2	ENSG00000106823	Transcript	ENST00000344604	protein_coding	ENST00000344604.10:c.1125T>C	ENSP00000344758.5:p.Ser375%3D	1210	1125	375	S	agT/agC	rs2296667&COSV60739613	1	NA	-1	NA	SNV	HGNC	HGNC:3154	YES	NM_001393.4	NA	1	P1	CCDS6698.1	ENSP00000344758	O94769.177	NA	UPI0000129B80	O94769-1	NA	NA	NA	NA	NA	NA	0.4073	0.7844	0.2896	0.1528	0.3618	0.2904	0.3501	0.7153	0.2335	0.4467	0.1381	0.2969	0.3763	0.3679	0.3197	0.4493	0.6987	0.6538	0.3262	0.4461	0.1505	0.2979	0.6044	0.3785	0.4431	0.3083	0.7844	AFR	NA	0&1	0&1	NA	NA	NA	NA	NA	NA	NA	NA	NA	NA	NA	NA	NA	11.14	0.961543	NA	NA	NA	NA	NA	NA	NA	NA	NA	NA	NA	NA	NA	NA	NA	NA	NA	2.8	NA	NA	NA	NA	NA	25	6	25	-15	0	0	0	0	CENPP	NA	NA	-1.97e-06	-2.86e-06	G	NA	NA	NA	NA	0.836	NA	NA	NA	NA	NA	NA	NA
chr9	92512056	chr9_92512056_A_G	A	G	16035700	G	intron_variant	MODIFIER	CENPP	ENSG00000188312	Transcript	ENST00000375587	protein_coding	ENST00000375587.8:c.565-99258A>G	NA	NA	NA	NA	NA	NA	rs2296667&COSV60739613	1	NA	1	NA	SNV	HGNC	HGNC:32933	YES	NM_001012267.3	NA	1	P1	CCDS35063.1	ENSP00000364737	Q6IPU0.151	NA	UPI0000211A4E	Q6IPU0-1	1	NA	NA	NA	NA	NA	0.4073	0.7844	0.2896	0.1528	0.3618	0.2904	0.3501	0.7153	0.2335	0.4467	0.1381	0.2969	0.3763	0.3679	0.3197	0.4493	0.6987	0.6538	0.3262	0.4461	0.1505	0.2979	0.6044	0.3785	0.4431	0.3083	0.7844	AFR	NA	0&1	0&1	NA	NA	NA	NA	NA	NA	NA	NA	NA	NA	NA	NA	NA	11.14	0.961543	NA	NA	NA	NA	NA	NA	NA	NA	NA	NA	NA	NA	NA	NA	NA	NA	NA	2.8	NA	NA	NA	NA	NA	25	6	25	-15	0	0	0	0	CENPP	NA	NA	-1.97e-06	-2.86e-06	G	NA	NA	NA	NA	0.311	NA	NA	NA	NA	NA	NA	NA
chr10	95194603	chr10_95194603_T_A	T	A	40609500	A	missense_variant	MODERATE	ACSM6	ENSG00000173124	Transcript	ENST00000394005	protein_coding	ENST00000394005.4:c.118T>A	ENSP00000377573.3:p.Cys40Ser	205	118	40	C/S	Tgc/Agc	rs11188225&COSV58978774	1	NA	1	NA	SNV	HGNC	HGNC:31665	YES	NM_207321.3	NA	5	P1	CCDS7440.2	ENSP00000377573	Q6P461.115	NA	UPI00017BCE82	Q6P461-1	NA	tolerated(0.53)	benign(0.007)	NA	NA	NA	0.1973	0.0416	0.1916	0.0456	0.3648	0.3957	0.3042	0.08139	0.1785	0.3031	0.04172	0.3951	0.3764	0.3128	0.3828	0.2704	0.0878	0.4604	0.2359	0.3024	0.04465	0.3781	0.2404	0.3782	0.2716	0.3789	0.4604	gnomADg_AMI	NA	0&1	0&1	NA	NA	NA	NA	NA	NA	NA	loss/donor/95194602-95194603/Medium/1.930607	NA	NA	NA	NA	NA	0.785	-0.111572	B&B	0.07985	0.0804&0.0795	ENST00000341686&ENST00000394005	NA	P&P&P	B&B	B&B	NA	NA	NA	T&T	Q6P461&Q6P461	YES&.	NA	NA	NA	-1.88	NA	NA	NA	NA	0.086	-24	-1	14	-2	0	0	0	0.02	ACSM6	NA	NA	0.0004253	0.000252	T	NA	NA	NA	NA	NA	0.0780017	0.0780017	0.0345368	0.0345368	-0.794045	likely_benign	0.0795
chr2	21137711	chr2_21137711_A_G	A	G	95792000	CSQ=G	missense_variant	MODERATE	TDRD15	ENSG00000218819	Transcript	ENST00000405799	protein_coding	ENST00000405799.3:c.244A>G	ENSP00000384376.2:p.Met82Val	523	244	82	M/V	Atg/Gtg	rs312966&COSV68266634	1	NA	1	NA	SNV	HGNC	HGNC:45037	YES	NM_001306137.2	NA	2	P1	CCDS77385.1	ENSP00000384376	B5MCY1.90	NA	UPI000173A3F5	NA	NA	tolerated(0.44)	benign(0)	NA	NA	NA	0.5154	0.4047	0.4524	0.7391	0.3668	0.6319	0.4513	0.4204	0.4386	0.3526	0.7144	0.4348	0.3764	0.4212	0.5883	0.4119	0.4064	0.4262	0.413	0.3589	0.7135	0.4323	0.538	0.3765	0.4157	0.6099	0.7391	EAS	NA	0&1	0&1	NA	NA	NA	NA	NA	NA	NA	NA	NA	NA	NA	NA	NA	0.319	-0.295499	B&B	0.00286	0.0531&0.0534	ENST00000405799&ENST00000622654	NA	NA	.&.	.&.	NA	NA	NA	T&.	B5MCY1&B5MCY1	YES&.	NA	NA	NA	-4.35	NA	NA	NA	NA	0.026	-35	28	-31	-41	0	0	0	0	TDRD15	NA	NA	-0.00033	-0.0001782	G	ENSG00000084674	apolipoprotein_B	APOB	0.774523	NA	0.0575216	0.0575216	0.0478606	0.0478606	-0.850032	likely_benign	0.0534
chr11	6627193	chr11_6627193_G_A	G	A	65003200	CSQ=A	missense_variant	MODERATE	DCHS1	ENSG00000166341	Transcript	ENST00000299441	protein_coding	ENST00000299441.5:c.5846C>T	ENSP00000299441.3:p.Thr1949Met	6213	5846	1949	T/M	aCg/aTg	rs4758443&COSV55032146	1	NA	-1	NA	SNV	HGNC	HGNC:13681	YES	NM_003737.4	NA	1	P1	CCDS7771.1	ENSP00000299441	Q96JQ0.167	NA	UPI00001313B6	NA	1	tolerated(0.21)	benign(0.01)	NA	NA	NA	0.2975	0.1233	0.3372	0.4236	0.3728	0.2975	0.3555	0.1507	0.345	0.4006	0.441	0.3968	0.3766	0.3745	0.2992	0.3133	0.1589	0.2873	0.3498	0.4063	0.4446	0.388	0.4051	0.3721	0.3341	0.3136	0.4446	gnomADg_EAS	benign	0&1	1&1	25741868&29224215	NA	NA	NA	NA	NA	NA	NA	NA	NA	NA	NA	NA	7.262	0.574374	B	0.19398	0.1054	ENST00000299441	D	P	B	B	T	0.22761	0.383566	T	Q96JQ0	YES	NA	NA	ClinVar:_phenotype_not_specified	-0.759	NA	NA	NA	NA	0.067	-43	-1	46	-1	0	0	0	0	DCHS1	NA	NA	0.0008173	0.0005918	G	ENSG00000166341	dachsous_cadherin-related_1	DCHS1	0.605662	0.261	0.0922461	0.0922461	0.0239121	0.0239121	-0.75338	likely_benign	0.1054
chr19	43269447	chr19_43269447_T_C	T	C	51055300	C	5_prime_UTR_variant	MODIFIER	PSG9	ENSG00000183668	Transcript	ENST00000270077	protein_coding	ENST00000270077.8:c.-16A>G	NA	84	NA	NA	NA	NA	rs1058071&COSV52483446	1	NA	-1	NA	SNV	HGNC	HGNC:9526	YES	NM_002784.5	NA	1	P2	CCDS12618.1	ENSP00000270077	Q00887.184	NA	UPI00001327A5	Q00887-1	NA	NA	NA	NA	NA	NA	0.6675	0.7254	0.5014	0.9425	0.3787	0.7209	0.5039	0.7045	0.5576	0.3494	0.9511	0.4313	0.3766	0.4409	0.6543	0.5091	0.6961	0.4265	0.5123	0.3513	0.9501	0.4285	0.462	0.3717	0.4995	0.6743	0.9511	gnomADe_EAS	NA	0&1	0&1	NA	NA	NA	NA	NA	NA	NA	NA	0	0	0	NA	NA	4.872	0.350684	NA	NA	NA	NA	NA	NA	NA	NA	NA	NA	NA	NA	NA	NA	NA	NA	NA	-3.91	NA	NA	NA	NA	NA	24	-18	1	-3	0	0	0	0	PSG9	NA	NA	0.00010276	6.95e-05	t	NA	NA	NA	NA	0.962	NA	NA	NA	NA	NA	NA	NA
chr3	52819385	chr3_52819385_C_T	C	T	17387000	CSQ=T	splice_region_variant&intron_variant	LOW	ITIH4	ENSG00000055955	Transcript	ENST00000266041	protein_coding	ENST00000266041.9:c.2077+8G>A	NA	NA	NA	NA	NA	NA	rs3821831&COSV56571513&CS045645	1	NA	-1	NA	SNV	HGNC	HGNC:6169	YES	NM_002218.5	NA	1	P2	CCDS2865.1	ENSP00000266041	Q14624.192	NA	UPI000013D6C3	Q14624-1	NA	NA	NA	NA	NA	NA	0.1965	0.1498	0.2017	0.0863	0.3449	0.2168	0.2915	0.1794	0.1619	0.3142	0.07336	0.3409	0.3766	0.3168	0.2657	0.2887	0.1857	0.2137	0.2283	0.3102	0.07759	0.3454	0.4019	0.3739	0.2906	0.2555	0.4019	gnomADg_MID	benign	0&1&1	1&1&1	29992445&24389398&14661079	NA	NA	NA	NA	NA	extended_intronic_splice_region_variant	NA	NA	NA	NA	NA	NA	0.031	-0.763542	NA	NA	NA	NA	NA	NA	NA	NA	NA	NA	NA	NA	NA	NA	24389398&29992445	0.01&0.01	NA	-4.93	NA	NA	NA	NA	NA	8	2	8	-34	0	0	0.03	0	ITIH4	NA	NA	4.7e-06	6.4e-06	C	NA	NA	NA	NA	0.772	NA	NA	NA	NA	NA	NA	NA
chr16	31080754	chr16_31080754_G_A	G	A	171152000	A	missense_variant	MODERATE	ZNF646	ENSG00000167395	Transcript	ENST00000300850	protein_coding	ENST00000300850.5:c.4430G>A	ENSP00000300850.5:p.Gly1477Asp	4719	4430	1477	G/D	gGc/gAc	rs7196726&COSV54924313	1	NA	1	NA	SNV	HGNC	HGNC:29004	YES	NM_014699.4	NA	1	P2	CCDS10702.1	ENSP00000300850	O15015.190	NA	UPI00001FFF54	O15015-2	NA	tolerated(1)	benign(0.003)	NA	NA	NA	0.4782	0.652	0.4294	0.1121	0.3748	0.7618	0.4177	0.6217	0.4236	0.3246	0.1037	0.384	0.3767	0.3995	0.7009	0.4514	0.617	0.3684	0.4208	0.3011	0.1069	0.3794	0.2722	0.3873	0.4017	0.7158	0.7618	SAS	NA	0&1	0&1	33417599	NA	NA	NA	NA	NA	NA	NA	NA	NA	NA	NA	NA	0.061	-0.636149	B&B	0.19398	0.1054&0.0798	ENST00000300850&ENST00000394979	NA	P&P	B&.	B&.	T	0.03858	0.250846	T&T	O15015-2&O15015	YES&.	NA	NA	NA	-4.85	NA	NA	NA	NA	0.007	14	46	24	-43	0.01	0	0	0	ZNF646	NA	NA	-0.001067	-0.00034	G	ENSG00000099377&ENSG00000167395	hydroxy-delta-5-steroid_dehydrogenase&_3_beta-_and_steroid_delta-isomerase_7&zinc_finger_protein_646	HSD3B7&ZNF646	0.5560518503189087&0.5085039138793945	0.534	0.0461359	0.0461359	0.030447	0.0304471	-0.859976	likely_benign	0.1054
chr16	31080754	chr16_31080754_G_A	G	A	171152000	CSQ=A	downstream_gene_variant	MODIFIER	PRSS53	ENSG00000151006	Transcript	ENST00000280606	protein_coding	NA	NA	NA	NA	NA	NA	NA	rs7196726&COSV54924313	1	2683	-1	NA	SNV	HGNC	HGNC:34407	YES	NM_001039503.3	NA	1	P1	CCDS42153.1	ENSP00000280606	Q2L4Q9.115	NA	UPI000059D375	NA	NA	NA	NA	NA	NA	NA	0.4782	0.652	0.4294	0.1121	0.3748	0.7618	0.4177	0.6217	0.4236	0.3246	0.1037	0.384	0.3767	0.3995	0.7009	0.4514	0.617	0.3684	0.4208	0.3011	0.1069	0.3794	0.2722	0.3873	0.4017	0.7158	0.7618	SAS	NA	0&1	0&1	33417599	NA	NA	NA	NA	NA	NA	NA	NA	NA	NA	NA	NA	0.061	-0.636149	NA	NA	NA	NA	NA	NA	NA	NA	NA	NA	NA	NA	NA	NA	NA	NA	NA	-4.85	NA	NA	NA	NA	NA	14	46	24	-43	0.01	0	0	0	ZNF646	NA	NA	-0.001067	-0.00034	G	ENSG00000099377&ENSG00000167395	hydroxy-delta-5-steroid_dehydrogenase&_3_beta-_and_steroid_delta-isomerase_7&zinc_finger_protein_646	HSD3B7&ZNF646	0.5560518503189087&0.5085039138793945	NA	NA	NA	NA	NA	-0.859976	NA	NA
chr3	46498033	chr3_46498033_G_A	G	A	27969500	CSQ=A	5_prime_UTR_variant	MODIFIER	RTP3	ENSG00000163825	Transcript	ENST00000296142	protein_coding	ENST00000296142.4:c.-30G>A	NA	58	NA	NA	NA	NA	rs2037391&COSV56124641	1	NA	1	NA	SNV	HGNC	HGNC:15572	YES	NM_031440.2	NA	1	P1	CCDS2740.1	ENSP00000296142	Q9BQQ7.134	NA	UPI000005033A	NA	NA	NA	NA	NA	NA	NA	0.4056	0.3109	0.4323	0.4881	0.4006	0.4346	0.4088	0.3075	0.4594	0.4646	0.4872	0.4331	0.3767	0.3974	0.4431	0.3718	0.3112	0.3451	0.384	0.4657	0.482	0.4222	0.3829	0.3814	0.3475	0.437	0.4881	EAS	NA	0&1	0&1	NA	NA	NA	NA	NA	NA	NA	NA	0	0	0	NA	NA	1.864	0.073467	NA	NA	NA	NA	NA	NA	NA	NA	NA	NA	NA	NA	NA	NA	NA	NA	NA	-3	NA	NA	NA	NA	NA	11	-24	-24	47	0	0	0	0	RTP3	NA	NA	0.000256	0.000129	G	NA	NA	NA	NA	0.55	NA	NA	NA	NA	NA	NA	NA
chr6	150064594	chr6_150064594_T_G	T	G	25684300	CSQ=GA	3_prime_UTR_variant	MODIFIER	ULBP3	ENSG00000131019	Transcript	ENST00000367339	protein_coding	ENST00000367339.7:c.*13A>C	NA	802-803	NA	NA	NA	NA	rs912558	1	NA	-1	NA	substitution	HGNC	HGNC:14895	YES	NM_024518.3	NA	5	P1	CCDS5225.1	ENSP00000356308	Q9BZM4.164	NA	UPI0000071255	NA	NA	NA	NA	NA	NA	NA	0.3672	0.2882	0.3746	0.4107	0.3628	0.4284	0.3781	0.2878	0.3866	0.3827	0.3877	0.3228	0.3768	0.3792	0.4527	0.352	0.2851	0.3388	0.3853	0.3715	0.3823	0.323	0.4082	0.3789	0.3749	0.4488	0.4527	gnomADe_SAS	NA	NA	1	32450446	NA	NA	NA	NA	NA	NA	NA	NA	NA	NA	NA	NA	1.681	0.050145	NA	NA	NA	NA	NA	NA	NA	NA	NA	NA	NA	NA	NA	NA	NA	NA	Total_PHF-tau_SNP_x_SNP_interaction	-3.73	NA	NA	NA	NA	NA	8	-9	-9	-2	0	0	0.03	0	ULBP3	NA	NA	-0.000528	-0.0003133	ta	NA	NA	NA	NA	0.837	NA	NA	NA	NA	NA	NA	NA
chr11	60173126	chr11_60173126_T_A	T	A	25079000	A	missense_variant	MODERATE	MS4A6A	ENSG00000110077	Transcript	ENST00000528851	protein_coding	ENST00000528851.6:c.553A>T	ENSP00000431901.1:p.Thr185Ser	673	553	185	T/S	Act/Tct	rs7232&CM067701&COSV60619240	1	NA	-1	NA	SNV	HGNC	HGNC:13375	YES	NM_022349.4	NA	1	NA	CCDS44615.1	ENSP00000431901	Q9H2W1.161	A0A024R516.61	UPI0000072702	Q9H2W1-2	NA	deleterious(0.02)	benign(0.042)	NA	NA	NA	0.2141	0.0401	0.2277	0.0575	0.3608	0.4499	0.3083	0.08916	0.1737	0.3812	0.05916	0.2882	0.3769	0.3433	0.4559	0.2721	0.09288	0.4051	0.2557	0.3654	0.07065	0.2788	0.4146	0.3775	0.3196	0.4489	0.4559	gnomADe_SAS	NA	0&1&1	1&1&1	21606320&25551457&33815092&24064185&31204042&31708768&34958020&28714976&30448613&30108311&23360175&37349795&27244883&35052379&34648354&32888494&35078996	NA	NA	NA	NA	NA	NA	NA	NA	NA	NA	NA	NA	0.025	-0.802358	B&B&B&.&B	0.39898	0.1604&0.1521&0.1703&.&0.1842	ENST00000528851&ENST00000530839&ENST00000529054&ENST00000412309&ENST00000426738	N	P&P&P&P&P&P&P&P	.&P&P&.&.	.&B&B&.&.	T	0.13311	0.319276	T&T&T&T&.	Q9H2W1-2&Q9H2W1&E9PSA9&Q9H2W1-5&Q9H2W1-5	.&.&YES&.&.	23969696&21460841&24064185&31204042&23969696	0.70&0.72&0.72&0.72&0.70	Fibrinogen&Cerebrospinal_fluid_sTREM-2_levels&Alzheimer's_disease__late_onset_	-4.59	NA	NA	NA	NA	0.059	-46	3	-11	3	0	0	0	0	MS4A6A	NA	NA	-5.97e-05	-2.98e-05	.	ENSG00000110077	membrane_spanning_4-domains_A6A	MS4A6A	0.804728	0.946	0.0827392	0.0827392	0.107734	0.107734	-0.592864	likely_benign	0.1521
chr11	60173126	chr11_60173126_T_A	T	A	25079000	A	missense_variant	MODERATE	MS4A6A	ENSG00000110077	Transcript	ENST00000528851	protein_coding	ENST00000528851.6:c.553A>T	ENSP00000431901.1:p.Thr185Ser	673	553	185	T/S	Act/Tct	rs7232&CM067701&COSV60619240	1	NA	-1	NA	SNV	HGNC	HGNC:13375	YES	NM_022349.4	NA	1	NA	CCDS44615.1	ENSP00000431901	Q9H2W1.161	A0A024R516.61	UPI0000072702	Q9H2W1-2	NA	deleterious(0.02)	benign(0.042)	NA	NA	NA	0.2141	0.0401	0.2277	0.0575	0.3608	0.4499	0.3083	0.08916	0.1737	0.3812	0.05916	0.2882	0.3769	0.3433	0.4559	0.2721	0.09288	0.4051	0.2557	0.3654	0.07065	0.2788	0.4146	0.3775	0.3196	0.4489	0.4559	gnomADe_SAS	NA	0&1&1	1&1&1	21606320&25551457&33815092&24064185&31204042&31708768&34958020&28714976&30448613&30108311&23360175&37349795&27244883&35052379&34648354&32888494&35078996	NA	NA	NA	NA	NA	NA	NA	NA	NA	NA	NA	NA	0.025	-0.802358	B&B&B&.&B	0.39898	0.1604&0.1521&0.1703&.&0.1842	ENST00000528851&ENST00000530839&ENST00000529054&ENST00000412309&ENST00000426738	N	P&P&P&P&P&P&P&P	.&P&P&.&.	.&B&B&.&.	T	0.13311	0.319276	T&T&T&T&.	Q9H2W1-2&Q9H2W1&E9PSA9&Q9H2W1-5&Q9H2W1-5	.&.&YES&.&.	23969696&21460841&24064185&31204042&23969696	0.70&0.72&0.72&0.72&0.70	Fibrinogen&Cerebrospinal_fluid_sTREM-2_levels&Alzheimer's_disease__late_onset_	-4.59	NA	NA	NA	NA	0.059	-46	3	-11	3	0	0	0	0	MS4A6A	NA	NA	-5.97e-05	-2.98e-05	.	ENSG00000110077	membrane_spanning_4-domains_A6A	MS4A6A	0.804728	0.946	0.0827392	0.0827392	0.107734	0.107734	-0.592864	likely_benign	0.1521
chr19	43269474	chr19_43269474_G_A	G	A	43159400	A	5_prime_UTR_variant	MODIFIER	PSG9	ENSG00000183668	Transcript	ENST00000270077	protein_coding	ENST00000270077.8:c.-43C>T	NA	57	NA	NA	NA	NA	rs3179010&COSV52483450	1	NA	-1	NA	SNV	HGNC	HGNC:9526	YES	NM_002784.5	NA	1	P2	CCDS12618.1	ENSP00000270077	Q00887.184	NA	UPI00001327A5	Q00887-1	NA	NA	NA	NA	NA	NA	0.6681	0.7254	0.5	0.9454	0.3797	0.7209	0.5046	0.7048	0.5576	0.3488	0.954	0.4323	0.3769	0.4411	0.6549	0.5092	0.696	0.4265	0.5107	0.3507	0.9551	0.4294	0.4586	0.3718	0.4976	0.6735	0.9551	gnomADg_EAS	NA	0&1	0&1	NA	NA	NA	NA	NA	NA	NA	NA	0	0	0	NA	NA	0.631	-0.157047	NA	NA	NA	NA	NA	NA	NA	NA	NA	NA	NA	NA	NA	NA	NA	NA	NA	-4.05	NA	NA	NA	NA	NA	-3	49	-3	-2	0	0	0	0	PSG9	NA	NA	-1.31e-05	-1.657e-05	N	NA	NA	NA	NA	0.962	NA	NA	NA	NA	NA	NA	NA
chr11	120327384	chr11_120327384_G_A	G	A	48307900	A	intron_variant	MODIFIER	TLCD5	ENSG00000181264	Transcript	ENST00000375095	protein_coding	ENST00000375095.3:c.-1-57G>A	NA	NA	NA	NA	NA	NA	rs1893261&COSV58754915	1	NA	1	NA	SNV	HGNC	HGNC:28280	YES	NM_001198671.2	NA	2	P1	CCDS55793.1	ENSP00000364236	Q6ZRR5.121	NA	UPI0000049CF3	Q6ZRR5-1	NA	NA	NA	NA	NA	NA	0.3982	0.4493	0.3372	0.2897	0.3777	0.5051	0.3886	0.4372	0.3471	0.4069	0.2823	0.4667	0.377	0.399	0.4537	0.398	0.4385	0.3213	0.3544	0.3954	0.2814	0.4723	0.3608	0.3774	0.3794	0.4691	0.5051	SAS	NA	0&1	1&1	19736252&33627673&36474045&29449654&30595370&33020668	NA	NA	NA	NA	NA	NA	NA	NA	NA	NA	NA	NA	0.339	-0.283079	NA	NA	NA	NA	NA	NA	NA	NA	NA	NA	NA	NA	NA	NA	30595370	0.7	White_blood_cell_count&Coronary_Artery_Disease	-5.77	NA	NA	NA	NA	NA	15	1	15	49	0.07	0	0	0	TMEM136	NA	NA	-3.517e-05	-4.07e-05	A	ENSG00000181264&ENSG00000196914	TLC_domain_containing_5&Rho_guanine_nucleotide_exchange_factor_12	TLCD5&ARHGEF12	0.7798355221748352&0.760468602180481	NA	NA	NA	NA	NA	NA	NA	NA
chr17	1769810	chr17_1769810_G_A	G	A	20513700	CSQ=A	intron_variant	MODIFIER	SERPINF1	ENSG00000132386	Transcript	ENST00000254722	protein_coding	ENST00000254722.9:c.85-42G>A	NA	NA	NA	NA	NA	NA	rs11658342&COSV54616140	1	NA	1	NA	SNV	HGNC	HGNC:8824	YES	NM_002615.7	NA	1	P1	CCDS11012.1	ENSP00000254722	P36955.218	A0A140VKF3.35	UPI000013CE56	NA	1	NA	NA	NA	NA	NA	0.2218	0.0855	0.2262	0.2381	0.3907	0.2127	0.3041	0.1259	0.1774	0.3418	0.3069	0.3105	0.377	0.314	0.2528	0.2836	0.1389	0.5319	0.2349	0.3476	0.2763	0.3096	0.3639	0.3744	0.3111	0.2395	0.5319	gnomADg_AMI	benign	0&1	1&1	22457810&28420811&25820866	NA	NA	NA	NA	NA	NA	NA	NA	NA	NA	NA	NA	2.245	0.116761	NA	NA	NA	NA	NA	NA	NA	NA	NA	NA	NA	NA	NA	NA	NA	NA	ClinVar:_phenotype_not_specified	-6.9	NA	NA	NA	NA	NA	42	23	-30	42	0	0	0	0	SERPINF1	NA	NA	0.0008097	0.00097	G	ENSG00000132386	serpin_family_F_member_1	SERPINF1	0.647093	0.283	NA	NA	NA	NA	NA	NA	NA
chr17	1769810	chr17_1769810_G_A	G	A	20513700	CSQ=A	intron_variant	MODIFIER	SERPINF1	ENSG00000132386	Transcript	ENST00000254722	protein_coding	ENST00000254722.9:c.85-42G>A	NA	NA	NA	NA	NA	NA	rs11658342&COSV54616140	1	NA	1	NA	SNV	HGNC	HGNC:8824	YES	NM_002615.7	NA	1	P1	CCDS11012.1	ENSP00000254722	P36955.218	A0A140VKF3.35	UPI000013CE56	NA	1	NA	NA	NA	NA	NA	0.2218	0.0855	0.2262	0.2381	0.3907	0.2127	0.3041	0.1259	0.1774	0.3418	0.3069	0.3105	0.377	0.314	0.2528	0.2836	0.1389	0.5319	0.2349	0.3476	0.2763	0.3096	0.3639	0.3744	0.3111	0.2395	0.5319	gnomADg_AMI	benign	0&1	1&1	22457810&28420811&25820866	NA	NA	NA	NA	NA	NA	NA	NA	NA	NA	NA	NA	2.245	0.116761	NA	NA	NA	NA	NA	NA	NA	NA	NA	NA	NA	NA	NA	NA	NA	NA	ClinVar:_phenotype_not_specified	-6.9	NA	NA	NA	NA	NA	42	23	-30	42	0	0	0	0	SERPINF1	NA	NA	0.0008097	0.00097	G	ENSG00000132386	serpin_family_F_member_1	SERPINF1	0.647093	0.283	NA	NA	NA	NA	NA	NA	NA
chr1	65636574	chr1_65636574_G_A	G	A	89081300	CSQ=A	synonymous_variant	LOW	LEPR	ENSG00000116678	Transcript	ENST00000349533	protein_coding	ENST00000349533.11:c.3057G>A	ENSP00000330393.7:p.Pro1019%3D	3226	3057	1019	P	ccG/ccA	rs1805096&COSV62746481	1	NA	1	NA	SNV	HGNC	HGNC:6554	YES	NM_002303.6	NA	1	P4	CCDS631.1	ENSP00000330393	P48357.226	NA	UPI000014C37B	P48357-1	1	NA	NA	NA	NA	NA	0.5298	0.4478	0.4841	0.869	0.3797	0.4775	0.4575	0.4527	0.507	0.3743	0.8727	0.4836	0.377	0.4249	0.4662	0.4369	0.4506	0.33	0.472	0.3764	0.8703	0.4964	0.3386	0.3821	0.4163	0.4637	0.8727	gnomADe_EAS	benign	0&1	1&1	20616999&21931794&22113576&21947707&21966275&22028824&15113403&15157284&18212354&19401628&20032477&22975643&26965314&27547017&28096764&28244652&29293570&18700015&23101478&27401061&16580675&19584180&31038568&22810975&25187575&18426866&30237658&24643644&34038024&30388399&26042596&35325792&34421692&22591901&34456756&37282602&33948386&31622379&31217584&24667833&32626560&22666733&33687165&35741707&22939635&33972368&23688010&21607009&19196818&24101876	NA	NA	NA	NA	NA	NA	NA	NA	NA	NA	NA	NA	0.037	-0.733327	NA	NA	NA	NA	NA	NA	NA	NA	NA	NA	NA	NA	NA	NA	18713300&20304616&28096764&27401061&22939635&23505291&23844046&30388399&31217584	0.01&0.01&0.01&0.01&0.80&0.80&0.80&0.80&0.80	Monogenic_Non-Syndromic_Obesity&LEPTIN_RECEPTOR_DEFICIENCY&ClinVar:_phenotype_not_specified&C-reactive_protein&C-reactive_protein_levels	-4.71	NA	NA	NA	NA	NA	24	-12	-25	45	0	0	0	0	LEPR	NA	NA	-0.0001698	-0.0002203	A	ENSG00000184588&ENSG00000116678	phosphodiesterase_4B&leptin_receptor	PDE4B&LEPR	0.5169695615768433&0.7127819061279297	0.609	NA	NA	NA	NA	NA	NA	NA
chr16	31001492	chr16_31001492_G_T	G	T	46490500	CSQ=T	intron_variant	MODIFIER	STX1B	ENSG00000099365	Transcript	ENST00000215095	protein_coding	ENST00000215095.11:c.105+37C>A	NA	NA	NA	NA	NA	NA	rs61239537&COSV53061791	1	NA	-1	NA	SNV	HGNC	HGNC:18539	YES	NM_052874.5	NA	1	P1	CCDS10699.1	ENSP00000215095	P61266.154	NA	UPI0000000C13	P61266-1	1	NA	NA	NA	NA	NA	0.3329	0.177	0.3718	0.0863	0.3588	0.7434	0.3822	0.2128	0.3955	0.2995	0.06746	0.4004	0.3771	0.3781	0.689	0.3127	0.1984	0.2956	0.3444	0.2759	0.06897	0.3465	0.1987	0.3652	0.2932	0.6871	0.7434	SAS	benign	0&1	1&1	NA	NA	NA	NA	NA	NA	NA	NA	NA	NA	NA	NA	NA	0.955	-0.070476	NA	NA	NA	NA	NA	NA	NA	NA	NA	NA	NA	NA	NA	NA	NA	NA	NA	-1.53	NA	NA	NA	NA	NA	36	47	38	37	0	0	0	0	STX1B	NA	NA	3.15e-05	1.62e-05	G	ENSG00000099377	hydroxy-delta-5-steroid_dehydrogenase&_3_beta-_and_steroid_delta-isomerase_7	HSD3B7	0.625507	0.0723	NA	NA	NA	NA	NA	NA	NA
chr11	6626747	chr11_6626747_C_T	C	T	41762400	CSQ=T	intron_variant	MODIFIER	DCHS1	ENSG00000166341	Transcript	ENST00000299441	protein_coding	ENST00000299441.5:c.6250+42G>A	NA	NA	NA	NA	NA	NA	rs4442534&COSV55037207	1	NA	-1	NA	SNV	HGNC	HGNC:13681	YES	NM_003737.4	NA	1	P1	CCDS7771.1	ENSP00000299441	Q96JQ0.167	NA	UPI00001313B6	NA	1	NA	NA	NA	NA	NA	0.3209	0.2042	0.3401	0.4246	0.3748	0.3027	0.3617	0.2148	0.3493	0.4021	0.441	0.398	0.3776	0.3787	0.3069	0.3318	0.221	0.2863	0.3571	0.4063	0.4452	0.3879	0.414	0.3729	0.3514	0.3205	0.4452	gnomADg_EAS	benign	0&1	1&1	29224215	NA	NA	NA	NA	NA	NA	NA	NA	NA	NA	NA	NA	1.177	-0.026722	NA	NA	NA	NA	NA	NA	NA	NA	NA	NA	NA	NA	NA	NA	NA	NA	NA	-1.27	NA	NA	NA	NA	NA	42	-43	-2	42	0	0	0	0	DCHS1	NA	NA	0.000123	6.616e-05	C	ENSG00000166341	dachsous_cadherin-related_1	DCHS1	0.605662	0.261	NA	NA	NA	NA	NA	NA	NA
chr11	6626391	chr11_6626391_T_C	T	C	38940400	CSQ=C	splice_polypyrimidine_tract_variant&intron_variant	LOW	DCHS1	ENSG00000166341	Transcript	ENST00000299441	protein_coding	ENST00000299441.5:c.6365-11A>G	NA	NA	NA	NA	NA	NA	rs11827437&COSV55037249	1	NA	-1	NA	SNV	HGNC	HGNC:13681	YES	NM_003737.4	NA	1	P1	CCDS7771.1	ENSP00000299441	Q96JQ0.167	NA	UPI00001313B6	NA	1	NA	NA	NA	NA	NA	0.3367	0.2625	0.3429	0.4246	0.3748	0.3027	0.3648	0.2586	0.3504	0.4015	0.4424	0.3963	0.3777	0.3819	0.3059	0.3453	0.2671	0.2857	0.3626	0.4068	0.4458	0.3876	0.4209	0.3733	0.3608	0.3221	0.4458	gnomADg_EAS	benign	0&1	1&1	25741868&34648354&29224215	NA	NA	NA	NA	NA	NA	NA	NA	NA	NA	NA	NA	0.048	-0.683682	NA	NA	NA	NA	NA	NA	NA	NA	NA	NA	NA	NA	NA	NA	NA	NA	ClinVar:_phenotype_not_specified	-4.11	NA	NA	NA	NA	NA	22	-23	-10	-23	0	0	0	0	DCHS1	NA	NA	0.0002036	0.0001298	C	ENSG00000166341	dachsous_cadherin-related_1	DCHS1	0.605662	0.261	NA	NA	NA	NA	NA	NA	NA
chr3	46994410	chr3_46994410_C_T	C	T	23219200	T	intron_variant	MODIFIER	NBEAL2	ENSG00000160796	Transcript	ENST00000450053	protein_coding	ENST00000450053.8:c.1198-45C>T	NA	NA	NA	NA	NA	NA	rs749512&COSV52756708	1	NA	1	NA	SNV	HGNC	HGNC:31928	YES	NM_015175.3	NA	2	P3	CCDS46817.1	ENSP00000415034	Q6ZNJ1.159	NA	UPI000022C020	Q6ZNJ1-1	1	NA	NA	NA	NA	NA	0.3059	0.2005	0.2968	0.3373	0.3668	0.3599	0.3413	0.2118	0.2366	0.3754	0.3159	0.3519	0.3778	0.352	0.3976	0.3243	0.2249	0.5132	0.32	0.3779	0.3127	0.3574	0.4335	0.3704	0.3498	0.3863	0.5132	gnomADg_AMI	benign	0&1	1&1	25741868	NA	NA	NA	NA	NA	NA	NA	NA	NA	NA	NA	NA	4.04	0.278648	NA	NA	NA	NA	NA	NA	NA	NA	NA	NA	NA	NA	NA	NA	NA	NA	ClinVar:_phenotype_not_specified	-3.65	NA	NA	NA	NA	NA	48	41	-17	7	0.01	0	0	0.01	NBEAL2	NA	NA	0.0001177	9.847e-05	C	NA	NA	NA	NA	0.763	NA	NA	NA	NA	NA	NA	NA
chr11	6626700	chr11_6626700_C_T	C	T	40417000	CSQ=T	intron_variant	MODIFIER	DCHS1	ENSG00000166341	Transcript	ENST00000299441	protein_coding	ENST00000299441.5:c.6251-35G>A	NA	NA	NA	NA	NA	NA	rs34782445&COSV55037201	1	NA	-1	NA	SNV	HGNC	HGNC:13681	YES	NM_003737.4	NA	1	P1	CCDS7771.1	ENSP00000299441	Q96JQ0.167	NA	UPI00001313B6	NA	1	NA	NA	NA	NA	NA	0.3203	0.2027	0.3401	0.4246	0.3748	0.3016	0.3618	0.2149	0.349	0.4015	0.4414	0.3972	0.3778	0.3793	0.3067	0.3318	0.2211	0.2873	0.357	0.4057	0.446	0.3879	0.414	0.3729	0.3498	0.3206	0.446	gnomADg_EAS	benign	0&1	1&1	29224215	NA	NA	NA	NA	NA	NA	NA	NA	NA	NA	NA	NA	0.086	-0.567294	NA	NA	NA	NA	NA	NA	NA	NA	NA	NA	NA	NA	NA	NA	NA	NA	NA	-3.4	NA	NA	NA	NA	NA	-10	4	-40	-32	0	0	0	0	DCHS1	NA	NA	-6e-07	-3.6e-07	C	ENSG00000166341	dachsous_cadherin-related_1	DCHS1	0.605662	0.261	NA	NA	NA	NA	NA	NA	NA
chr22	36160916	chr22_36160916_C_T	C	T	45811400	T	upstream_gene_variant	MODIFIER	APOL3	ENSG00000128284	Transcript	ENST00000424878	protein_coding	NA	NA	NA	NA	NA	NA	NA	rs916334&COSV62579515	1	161	-1	NA	SNV	HGNC	HGNC:14868	YES	NM_145639.2	NA	1	A2	CCDS13923.1	ENSP00000415779	O95236.168	A0A024R1G6.55	UPI000002A3E2	O95236-2	NA	NA	NA	NA	NA	NA	0.4509	0.0545	0.5965	0.8403	0.3897	0.545	0.4667	0.09772	0.688	0.4286	0.8483	0.4267	0.3778	0.4369	0.5343	0.3477	0.1084	0.3289	0.5509	0.4215	0.8486	0.4414	0.4873	0.3756	0.3944	0.5403	0.8486	gnomADg_EAS	NA	0&1	0&1	NA	NA	NA	NA	NA	NA	NA	NA	NA	NA	NA	NA	NA	5.706	0.425383	NA	NA	NA	NA	NA	NA	NA	NA	NA	NA	NA	NA	NA	NA	NA	NA	NA	NA	NA	NA	NA	NA	NA	-41	5	-41	5	0	0	0.01	0.01	APOL3	NA	NA	0.00301	0.00114	C	NA	NA	NA	NA	0.851	NA	NA	NA	NA	NA	NA	NA
chr3	46994410	chr3_46994410_C_T	C	T	23219200	T	intron_variant	MODIFIER	NBEAL2	ENSG00000160796	Transcript	ENST00000450053	protein_coding	ENST00000450053.8:c.1198-45C>T	NA	NA	NA	NA	NA	NA	rs749512&COSV52756708	1	NA	1	NA	SNV	HGNC	HGNC:31928	YES	NM_015175.3	NA	2	P3	CCDS46817.1	ENSP00000415034	Q6ZNJ1.159	NA	UPI000022C020	Q6ZNJ1-1	1	NA	NA	NA	NA	NA	0.3059	0.2005	0.2968	0.3373	0.3668	0.3599	0.3413	0.2118	0.2366	0.3754	0.3159	0.3519	0.3778	0.352	0.3976	0.3243	0.2249	0.5132	0.32	0.3779	0.3127	0.3574	0.4335	0.3704	0.3498	0.3863	0.5132	gnomADg_AMI	benign	0&1	1&1	25741868	NA	NA	NA	NA	NA	NA	NA	NA	NA	NA	NA	NA	4.04	0.278648	NA	NA	NA	NA	NA	NA	NA	NA	NA	NA	NA	NA	NA	NA	NA	NA	ClinVar:_phenotype_not_specified	-3.65	NA	NA	NA	NA	NA	48	41	-17	7	0.01	0	0	0.01	NBEAL2	NA	NA	0.0001177	9.847e-05	C	NA	NA	NA	NA	0.763	NA	NA	NA	NA	NA	NA	NA
chr16	31083850	chr16_31083850_C_T	C	T	39639400	CSQ=T	intron_variant	MODIFIER	PRSS53	ENSG00000151006	Transcript	ENST00000280606	protein_coding	ENST00000280606.7:c.1643-41G>A	NA	NA	NA	NA	NA	NA	rs11865038&COSV54924324	1	NA	-1	NA	SNV	HGNC	HGNC:34407	YES	NM_001039503.3	NA	1	P1	CCDS42153.1	ENSP00000280606	Q2L4Q9.115	NA	UPI000059D375	NA	NA	NA	NA	NA	NA	NA	0.4792	0.652	0.4323	0.1131	0.3767	0.7618	0.4188	0.6229	0.4257	0.3243	0.1029	0.384	0.3782	0.4009	0.7015	0.4519	0.6173	0.3684	0.4229	0.3007	0.1064	0.3783	0.2722	0.388	0.4036	0.7156	0.7618	SAS	NA	0&1	1&1	29745862&27466229&27992547&27259153&22451204	NA	NA	NA	NA	NA	NA	loss/donor/31083850-31083851/Medium/1.203109	NA	NA	NA	NA	NA	0.378	-0.260876	NA	NA	NA	NA	NA	NA	NA	NA	NA	NA	NA	NA	NA	NA	22451204	0.8	Parkinson's_disease	-3.02	NA	NA	NA	NA	NA	-11	-41	41	1	0	0	0	0	PRSS53	NA	NA	0.00010175	7.766e-05	C	ENSG00000167395&ENSG00000099377	zinc_finger_protein_646&hydroxy-delta-5-steroid_dehydrogenase&_3_beta-_and_steroid_delta-isomerase_7	ZNF646&HSD3B7	0.5085039138793945&0.5560518503189087	NA	NA	NA	NA	NA	NA	NA	NA
chr16	31083850	chr16_31083850_C_T	C	T	39639400	T	3_prime_UTR_variant	MODIFIER	ZNF646	ENSG00000167395	Transcript	ENST00000300850	protein_coding	ENST00000300850.5:c.*758C>T	NA	6546	NA	NA	NA	NA	rs11865038&COSV54924324	1	NA	1	NA	SNV	HGNC	HGNC:29004	YES	NM_014699.4	NA	1	P2	CCDS10702.1	ENSP00000300850	O15015.190	NA	UPI00001FFF54	O15015-2	NA	NA	NA	NA	NA	NA	0.4792	0.652	0.4323	0.1131	0.3767	0.7618	0.4188	0.6229	0.4257	0.3243	0.1029	0.384	0.3782	0.4009	0.7015	0.4519	0.6173	0.3684	0.4229	0.3007	0.1064	0.3783	0.2722	0.388	0.4036	0.7156	0.7618	SAS	NA	0&1	1&1	29745862&27466229&27992547&27259153&22451204	NA	NA	NA	NA	NA	NA	NA	NA	NA	NA	NA	NA	0.378	-0.260876	NA	NA	NA	NA	NA	NA	NA	NA	NA	NA	NA	NA	NA	NA	22451204	0.8	Parkinson's_disease	-3.02	NA	NA	NA	NA	NA	-11	-41	41	1	0	0	0	0	PRSS53	NA	NA	0.00010175	7.766e-05	C	ENSG00000167395&ENSG00000099377	zinc_finger_protein_646&hydroxy-delta-5-steroid_dehydrogenase&_3_beta-_and_steroid_delta-isomerase_7	ZNF646&HSD3B7	0.5085039138793945&0.5560518503189087	0.534	NA	NA	NA	NA	NA	NA	NA
chr22	19981448	chr22_19981448_G_A	G	A	107379000	CSQ=A	missense_variant	MODERATE	ARVCF	ENSG00000099889	Transcript	ENST00000263207	protein_coding	ENST00000263207.8:c.659C>T	ENSP00000263207.3:p.Pro220Leu	966	659	220	P/L	cCa/cTa	rs2073748&COSV54265116	1	NA	-1	NA	SNV	HGNC	HGNC:728	YES	NM_001670.3	NA	1	P4	CCDS13771.1	ENSP00000263207	O00192.189	NA	UPI00001260C8	O00192-1	1	deleterious_low_confidence(0.02)	benign(0)	NA	NA	NA	0.36	0.3858	0.3501	0.2302	0.3439	0.4826	0.3841	0.3784	0.3789	0.362	0.2427	0.4192	0.3782	0.373	0.4752	0.3588	0.3581	0.6206	0.3575	0.3486	0.2359	0.3934	0.3354	0.3538	0.3591	0.4541	0.6206	gnomADg_AMI	benign	0&1	1&1	23992923&27863252&30710087&32888494	NA	NA	NA	NA	NA	NA	NA	NA	NA	NA	NA	NA	15.75	1.50172	B&B&B&B	0.05756	0.0706&0.0749&0.0756&0.0718	ENST00000263207&ENST00000401994&ENST00000406522&ENST00000406259	N	P&P&P&P&P	B&.&.&.	B&.&.&.	T	0.51688	0.591376	T&T&D&D	O00192&O00192-2&C9JJX6&E9PDC3	YES&.&.&.	27863252	0.7	Lymphocyte_counts	-1.42	NA	NA	NA	NA	0.024	-3	-45	-3	-2	0.02	0	0	0	ARVCF	NA	NA	-0.0002894	-0.0001559	G	ENSG00000099889	ARVCF_delta_catenin_family_member	ARVCF	0.818595	0.705	0.0344494	0.0344494	0.0272278	0.0272278	-0.713907	likely_benign	0.0706
chr2	27092384	chr2_27092384_G_A	G	A	25539500	CSQ=A	missense_variant	MODERATE	KHK	ENSG00000138030	Transcript	ENST00000260598	protein_coding	ENST00000260598.10:c.145G>A	ENSP00000260598.5:p.Val49Ile	633	145	49	V/I	Gtt/Att	rs2304681&COSV53153334	1	NA	1	NA	SNV	HGNC	HGNC:6315	YES	NM_006488.3	NA	2	P3	CCDS1735.1	ENSP00000260598	P50053.205	NA	UPI000002ACC0	P50053-1	1	tolerated_low_confidence(0.05)	benign(0.076)	PDB-ENSP_mappings:2hlz.A&PDB-ENSP_mappings:2hlz.B&PDB-ENSP_mappings:2hlz.C&PDB-ENSP_mappings:2hlz.D&PDB-ENSP_mappings:2hqq.A&PDB-ENSP_mappings:2hw1.A&PDB-ENSP_mappings:3b3l.A&PDB-ENSP_mappings:3b3l.B&PDB-ENSP_mappings:3b3l.C&PDB-ENSP_mappings:3b3l.D&PDB-ENSP_mappings:3nbv.A&PDB-ENSP_mappings:3nbv.B&PDB-ENSP_mappings:3nbw.A&PDB-ENSP_mappings:3nbw.B&PDB-ENSP_mappings:3nc9.A&PDB-ENSP_mappings:3nc9.B&PDB-ENSP_mappings:3nca.A&PDB-ENSP_mappings:3nca.B&PDB-ENSP_mappings:3q92.A&PDB-ENSP_mappings:3q92.B&PDB-ENSP_mappings:3qa2.A&PDB-ENSP_mappings:3qa2.B&PDB-ENSP_mappings:3qai.A&PDB-ENSP_mappings:3qai.B&PDB-ENSP_mappings:3ro4.A&PDB-ENSP_mappings:3ro4.B&PDB-ENSP_mappings:5wbm.A&PDB-ENSP_mappings:5wbm.B&PDB-ENSP_mappings:5wbo.A&PDB-ENSP_mappings:5wbo.B&PDB-ENSP_mappings:5wbp.A&PDB-ENSP_mappings:5wbp.B&PDB-ENSP_mappings:5wbq.A&PDB-ENSP_mappings:5wbq.B&PDB-ENSP_mappings:5wbr.A&PDB-ENSP_mappings:5wbr.B&PDB-ENSP_mappings:5wbz.A&PDB-ENSP_mappings:5wbz.B&PDB-ENSP_mappings:6ul7.A&PDB-ENSP_mappings:6w0n.A&PDB-ENSP_mappings:6w0n.B&PDB-ENSP_mappings:6w0w.A&PDB-ENSP_mappings:6w0w.B&PDB-ENSP_mappings:6w0x.A&PDB-ENSP_mappings:6w0x.B&PDB-ENSP_mappings:6w0y.A&PDB-ENSP_mappings:6w0y.B&PDB-ENSP_mappings:6w0z.A&PDB-ENSP_mappings:6w0z.B	NA	NA	0.3315	0.3033	0.5043	0.2312	0.3767	0.3037	0.3863	0.3169	0.6237	0.3877	0.2344	0.3339	0.3782	0.3917	0.311	0.3653	0.3183	0.5319	0.5093	0.3957	0.2404	0.3265	0.3449	0.3774	0.3709	0.3071	0.6237	gnomADe_AMR	benign	0&1	1&1	33621267&35995766&30181555&35920845	NA	NA	NA	NA	NA	NA	NA	NA	NA	NA	NA	NA	22.7	2.62371	B&B&B	0.4292	0.1702&0.2039&0.1061	ENST00000260599&ENST00000260598&ENST00000429697	N	P&P	P&B&.	B&B&.	T	0.45228	0.545544	T&T&T	P50053-2&P50053&C9JDL1	YES&.&.	NA	NA	FRUCTOSURIA__ESSENTIAL&Self-reported_risk-taking_behaviour	1.18	NA	NA	NA	NA	0.246	2	-39	-39	-24	0	0	0	0	KHK	Uncertain	0.422149	0.0004878	0.0002744	G	NA	NA	NA	NA	0.553	0.142321	0.142321	0.197789	0.144539	-0.541747	likely_benign	0.2039
chr5	148137035	chr5_148137035_T_C	T	C	35541100	CSQ=C	3_prime_UTR_variant	MODIFIER	SPINK5	ENSG00000133710	Transcript	ENST00000256084	protein_coding	ENST00000256084.8:c.*44T>C	NA	3304	NA	NA	NA	NA	rs4349706&COSV56250630	1	NA	1	NA	SNV	HGNC	HGNC:15464	YES	NM_006846.4	NA	1	A2	CCDS43382.1	ENSP00000256084	Q9NQ38.200	NA	UPI000020CF22	Q9NQ38-1	1	NA	NA	NA	NA	NA	0.491	0.6097	0.3602	0.5188	0.4076	0.4806	0.4015	0.5819	0.2538	0.4495	0.5383	0.3586	0.3783	0.4021	0.4969	0.4385	0.5807	0.4079	0.3517	0.4599	0.5288	0.3677	0.4618	0.3708	0.4405	0.4952	0.6097	AFR	benign	0&1	1&1	NA	NA	NA	NA	NA	NA	NA	NA	NA	NA	NA	NA	NA	9.259	0.786587	NA	NA	NA	NA	NA	NA	NA	NA	NA	NA	NA	NA	NA	NA	NA	NA	NETHERTON_SYNDROME	-1.8	NA	NA	NA	NA	NA	-40	38	-4	25	0	0	0	0	SPINK5	NA	NA	7.14e-05	9.364e-05	T	ENSG00000133710	serine_peptidase_inhibitor_Kazal_type_5	SPINK5	0.667028	0.997	NA	NA	NA	NA	NA	NA	NA
chr5	148137035	chr5_148137035_T_C	T	C	35541100	CSQ=C	3_prime_UTR_variant	MODIFIER	SPINK5	ENSG00000133710	Transcript	ENST00000256084	protein_coding	ENST00000256084.8:c.*44T>C	NA	3304	NA	NA	NA	NA	rs4349706&COSV56250630	1	NA	1	NA	SNV	HGNC	HGNC:15464	YES	NM_006846.4	NA	1	A2	CCDS43382.1	ENSP00000256084	Q9NQ38.200	NA	UPI000020CF22	Q9NQ38-1	1	NA	NA	NA	NA	NA	0.491	0.6097	0.3602	0.5188	0.4076	0.4806	0.4015	0.5819	0.2538	0.4495	0.5383	0.3586	0.3783	0.4021	0.4969	0.4385	0.5807	0.4079	0.3517	0.4599	0.5288	0.3677	0.4618	0.3708	0.4405	0.4952	0.6097	AFR	benign	0&1	1&1	NA	NA	NA	NA	NA	NA	NA	NA	NA	NA	NA	NA	NA	9.259	0.786587	NA	NA	NA	NA	NA	NA	NA	NA	NA	NA	NA	NA	NA	NA	NA	NA	NETHERTON_SYNDROME	-1.8	NA	NA	NA	NA	NA	-40	38	-4	25	0	0	0	0	SPINK5	NA	NA	7.14e-05	9.364e-05	T	ENSG00000133710	serine_peptidase_inhibitor_Kazal_type_5	SPINK5	0.667028	0.997	NA	NA	NA	NA	NA	NA	NA
chr16	31084843	chr16_31084843_G_C	G	C	177430000	C	downstream_gene_variant	MODIFIER	ZNF646	ENSG00000167395	Transcript	ENST00000300850	protein_coding	NA	NA	NA	NA	NA	NA	NA	rs7199949&CM1211348&COSV54923846	1	647	1	NA	SNV	HGNC	HGNC:29004	YES	NM_014699.4	NA	1	P2	CCDS10702.1	ENSP00000300850	O15015.190	NA	UPI00001FFF54	O15015-2	NA	NA	NA	NA	NA	NA	0.479	0.652	0.4323	0.1121	0.3767	0.7618	0.4223	0.6247	0.4232	0.3168	0.1071	0.3803	0.3784	0.4026	0.6927	0.4518	0.6169	0.37	0.4228	0.3007	0.1066	0.3786	0.2722	0.3879	0.4043	0.7151	0.7618	SAS	NA	0&1&1	0&1&1	20716240&21590310&27992547&23143594&33627625	NA	NA	NA	NA	NA	NA	NA	NA	NA	NA	NA	NA	0.272	-0.327964	NA	NA	NA	NA	NA	NA	NA	NA	NA	NA	NA	NA	NA	NA	NA	NA	NA	-5.97	NA	NA	NA	NA	NA	45	22	0	5	0	0	0	0	PRSS53	NA	NA	-0.0001616	-7.355e-05	C	ENSG00000099377&ENSG00000167395	hydroxy-delta-5-steroid_dehydrogenase&_3_beta-_and_steroid_delta-isomerase_7&zinc_finger_protein_646	HSD3B7&ZNF646	0.5560518503189087&0.5085039138793945	0.534	NA	NA	NA	NA	-0.618215	NA	NA
chr16	31084843	chr16_31084843_G_C	G	C	177430000	CSQ=C	missense_variant	MODERATE	PRSS53	ENSG00000151006	Transcript	ENST00000280606	protein_coding	ENST00000280606.7:c.1216C>G	ENSP00000280606.6:p.Pro406Ala	1350	1216	406	P/A	Cct/Gct	rs7199949&CM1211348&COSV54923846	1	NA	-1	NA	SNV	HGNC	HGNC:34407	YES	NM_001039503.3	NA	1	P1	CCDS42153.1	ENSP00000280606	Q2L4Q9.115	NA	UPI000059D375	NA	NA	tolerated(1)	benign(0)	NA	NA	NA	0.479	0.652	0.4323	0.1121	0.3767	0.7618	0.4223	0.6247	0.4232	0.3168	0.1071	0.3803	0.3784	0.4026	0.6927	0.4518	0.6169	0.37	0.4228	0.3007	0.1066	0.3786	0.2722	0.3879	0.4043	0.7151	0.7618	SAS	NA	0&1&1	0&1&1	20716240&21590310&27992547&23143594&33627625	NA	NA	NA	NA	NA	NA	NA	NA	NA	NA	NA	NA	0.272	-0.327964	B	0.00046	0.0449	ENST00000280606	N	P	B	B	T	0.2372	0.390359	T	Q2L4Q9	YES	NA	NA	NA	-5.97	NA	NA	NA	NA	0.129	45	22	0	5	0	0	0	0	PRSS53	NA	NA	-0.0001616	-7.355e-05	C	ENSG00000099377&ENSG00000167395	hydroxy-delta-5-steroid_dehydrogenase&_3_beta-_and_steroid_delta-isomerase_7&zinc_finger_protein_646	HSD3B7&ZNF646	0.5560518503189087&0.5085039138793945	NA	0.0360624	0.0360624	0.0371663	0.0371663	-0.618215	likely_benign	0.0449
chr1	153304947	chr1_153304947_C_T	C	T	38548100	T	missense_variant&splice_region_variant	MODERATE	PGLYRP3	ENSG00000159527	Transcript	ENST00000683862	protein_coding	ENST00000683862.1:c.376G>A	ENSP00000507327.1:p.Gly126Ser	727	376	126	G/S	Ggc/Agc	rs843971&COSV51950253	1	NA	-1	NA	SNV	HGNC	HGNC:30014	YES	NM_052891.3	NA	NA	P1	CCDS1035.1	ENSP00000507327	Q96LB9.161	NA	UPI000006F12B	NA	NA	tolerated(0.23)	possibly_damaging(0.61)	NA	NA	NA	0.4698	0.385	0.4553	0.5833	0.3996	0.5501	0.4246	0.3798	0.4874	0.3914	0.5292	0.3812	0.3784	0.4232	0.528	0.3962	0.3753	0.341	0.4562	0.3834	0.5577	0.3793	0.519	0.377	0.4018	0.5276	0.5833	EAS	NA	0&1	0&1	24838182&37046283	NA	NA	NA	NA	NA	NA	NA	NA	NA	NA	NA	NA	26.8	3.97665	B	0.19518	0.1057	ENST00000290722	D	P	P	P	T	0.23433	0.388322	T	Q96LB9	YES	NA	NA	NA	2.24	NA	NA	NA	NA	NA	4	48	4	0	0	0	0.06	0.51	PGLYRP3	NA	NA	-4.1e-06	-5.84e-06	C	NA	NA	NA	NA	0.853	0.240123	0.240123	0.24293	0.24293	-0.658148	likely_benign	0.1057
chr11	77842592	chr11_77842592_T_C	T	C	30002900	C	synonymous_variant	LOW	AAMDC	ENSG00000087884	Transcript	ENST00000393427	protein_coding	ENST00000393427.7:c.96T>C	ENSP00000377078.2:p.Gly32%3D	212	96	32	G	ggT/ggC	rs585721&COSV59016972	1	NA	1	NA	SNV	HGNC	HGNC:30205	YES	NM_024684.4	NA	1	P1	CCDS8254.1	ENSP00000377078	Q9H7C9.148	NA	UPI000007318D	Q9H7C9-1	NA	NA	NA	PDB-ENSP_mappings:2ab1.A&PDB-ENSP_mappings:2ab1.B&PDB-ENSP_mappings:2q4q.A&PDB-ENSP_mappings:2q4q.B	NA	NA	0.3908	0.5265	0.3948	0.2688	0.3688	0.3528	0.39	0.5298	0.4123	0.4416	0.2646	0.4421	0.3786	0.3837	0.3556	0.4234	0.5258	0.3142	0.4267	0.4429	0.2681	0.4448	0.4114	0.3762	0.4048	0.3389	0.5298	gnomADe_AFR	NA	0&1	0&1	NA	NA	NA	NA	NA	NA	NA	NA	NA	NA	NA	NA	NA	10.72	0.926516	NA	NA	NA	NA	NA	NA	NA	NA	NA	NA	NA	NA	NA	NA	NA	NA	NA	-3.74	NA	NA	NA	NA	NA	-23	37	36	-15	0	0	0	0	AAMDC	NA	NA	-2.813e-05	-1.54e-05	C	ENSG00000087884	adipogenesis_associated_Mth938_domain_containing	AAMDC	0.816471	NA	NA	NA	NA	NA	NA	NA	NA
chr16	28608599	chr16_28608599_A_G	A	G	47763700	CSQ=G	synonymous_variant	LOW	SULT1A1	ENSG00000196502	Transcript	ENST00000314752	protein_coding	ENST00000314752.12:c.153T>C	ENSP00000321988.7:p.Thr51%3D	271	153	51	T	acT/acC	rs1126446&COSV59086401	1	NA	-1	NA	SNV	HGNC	HGNC:11453	YES	NM_001055.4	NA	1	P1	CCDS32420.1	ENSP00000321988	P50225.204	NA	UPI000013EA41	P50225-1	NA	NA	NA	PDB-ENSP_mappings:1ls6.A&PDB-ENSP_mappings:1z28.A&PDB-ENSP_mappings:2d06.A&PDB-ENSP_mappings:2d06.B&PDB-ENSP_mappings:3qvu.A&PDB-ENSP_mappings:3qvu.B&PDB-ENSP_mappings:3qvv.A&PDB-ENSP_mappings:3qvv.B&PDB-ENSP_mappings:3u3j.A&PDB-ENSP_mappings:3u3j.B&PDB-ENSP_mappings:3u3k.A&PDB-ENSP_mappings:3u3k.B&PDB-ENSP_mappings:3u3m.A&PDB-ENSP_mappings:3u3o.A&PDB-ENSP_mappings:3u3r.A&PDB-ENSP_mappings:4gra.A&PDB-ENSP_mappings:4gra.B	NA	NA	0.2907	0.2292	0.4769	0.2669	0.335	0.2209	0.3571	0.231	0.476	0.2983	0.2229	0.458	0.3786	0.3564	0.2318	0.3403	0.2375	0.2097	0.4022	0.3001	0.2406	0.464	0.2138	0.3904	0.315	0.2264	0.4769	AMR	NA	0&1	1&1	32888493	NA	NA	NA	NA	NA	NA	NA	NA	NA	NA	NA	NA	7.73	0.622543	NA	NA	NA	NA	NA	NA	NA	NA	NA	NA	NA	NA	NA	NA	NA	NA	Red_blood_cell_count	NA	NA	NA	NA	NA	NA	36	-16	-37	-6	0	0	0	0.01	SULT1A1	NA	NA	4.46e-05	1.79e-05	.	NA	NA	NA	NA	0.205	NA	NA	NA	NA	NA	NA	NA
chr4	15963140	chr4_15963140_C_T	C	T	60680100	CSQ=T	5_prime_UTR_variant	MODIFIER	FGFBP2	ENSG00000137441	Transcript	ENST00000259989	protein_coding	ENST00000259989.7:c.-11G>A	NA	36	NA	NA	NA	NA	rs4698432&COSV52588135	1	NA	-1	NA	SNV	HGNC	HGNC:29451	YES	NM_031950.4	NA	1	P1	CCDS3419.1	ENSP00000259989	Q9BYJ0.130	NA	UPI0000048EE6	NA	NA	NA	NA	NA	NA	NA	0.3456	0.1339	0.5043	0.2857	0.3618	0.5644	0.4048	0.1697	0.59	0.4935	0.3036	0.3409	0.3786	0.4008	0.5391	0.3333	0.176	0.3824	0.4887	0.4697	0.2946	0.339	0.3386	0.3725	0.3706	0.5424	0.59	gnomADe_AMR	NA	0&1	1&1	36224396	NA	NA	NA	NA	NA	NA	NA	0	0	0	NA	NA	6.243	0.475135	NA	NA	NA	NA	NA	NA	NA	NA	NA	NA	NA	NA	NA	NA	NA	NA	NA	-2.1	NA	NA	NA	NA	NA	-2	19	-2	-15	0	0	0	0	FGFBP2	NA	NA	5.9e-06	7.57e-06	C	NA	NA	NA	NA	0.854	NA	NA	NA	NA	NA	NA	NA
chr11	77842592	chr11_77842592_T_C	T	C	30002900	C	synonymous_variant	LOW	AAMDC	ENSG00000087884	Transcript	ENST00000393427	protein_coding	ENST00000393427.7:c.96T>C	ENSP00000377078.2:p.Gly32%3D	212	96	32	G	ggT/ggC	rs585721&COSV59016972	1	NA	1	NA	SNV	HGNC	HGNC:30205	YES	NM_024684.4	NA	1	P1	CCDS8254.1	ENSP00000377078	Q9H7C9.148	NA	UPI000007318D	Q9H7C9-1	NA	NA	NA	PDB-ENSP_mappings:2ab1.A&PDB-ENSP_mappings:2ab1.B&PDB-ENSP_mappings:2q4q.A&PDB-ENSP_mappings:2q4q.B	NA	NA	0.3908	0.5265	0.3948	0.2688	0.3688	0.3528	0.39	0.5298	0.4123	0.4416	0.2646	0.4421	0.3786	0.3837	0.3556	0.4234	0.5258	0.3142	0.4267	0.4429	0.2681	0.4448	0.4114	0.3762	0.4048	0.3389	0.5298	gnomADe_AFR	NA	0&1	0&1	NA	NA	NA	NA	NA	NA	NA	NA	NA	NA	NA	NA	NA	10.72	0.926516	NA	NA	NA	NA	NA	NA	NA	NA	NA	NA	NA	NA	NA	NA	NA	NA	NA	-3.74	NA	NA	NA	NA	NA	-23	37	36	-15	0	0	0	0	AAMDC	NA	NA	-2.813e-05	-1.54e-05	C	ENSG00000087884	adipogenesis_associated_Mth938_domain_containing	AAMDC	0.816471	NA	NA	NA	NA	NA	NA	NA	NA
chr16	28608599	chr16_28608599_A_G	A	G	47763700	CSQ=G	synonymous_variant	LOW	SULT1A1	ENSG00000196502	Transcript	ENST00000314752	protein_coding	ENST00000314752.12:c.153T>C	ENSP00000321988.7:p.Thr51%3D	271	153	51	T	acT/acC	rs1126446&COSV59086401	1	NA	-1	NA	SNV	HGNC	HGNC:11453	YES	NM_001055.4	NA	1	P1	CCDS32420.1	ENSP00000321988	P50225.204	NA	UPI000013EA41	P50225-1	NA	NA	NA	PDB-ENSP_mappings:1ls6.A&PDB-ENSP_mappings:1z28.A&PDB-ENSP_mappings:2d06.A&PDB-ENSP_mappings:2d06.B&PDB-ENSP_mappings:3qvu.A&PDB-ENSP_mappings:3qvu.B&PDB-ENSP_mappings:3qvv.A&PDB-ENSP_mappings:3qvv.B&PDB-ENSP_mappings:3u3j.A&PDB-ENSP_mappings:3u3j.B&PDB-ENSP_mappings:3u3k.A&PDB-ENSP_mappings:3u3k.B&PDB-ENSP_mappings:3u3m.A&PDB-ENSP_mappings:3u3o.A&PDB-ENSP_mappings:3u3r.A&PDB-ENSP_mappings:4gra.A&PDB-ENSP_mappings:4gra.B	NA	NA	0.2907	0.2292	0.4769	0.2669	0.335	0.2209	0.3571	0.231	0.476	0.2983	0.2229	0.458	0.3786	0.3564	0.2318	0.3403	0.2375	0.2097	0.4022	0.3001	0.2406	0.464	0.2138	0.3904	0.315	0.2264	0.4769	AMR	NA	0&1	1&1	32888493	NA	NA	NA	NA	NA	NA	NA	NA	NA	NA	NA	NA	7.73	0.622543	NA	NA	NA	NA	NA	NA	NA	NA	NA	NA	NA	NA	NA	NA	NA	NA	Red_blood_cell_count	NA	NA	NA	NA	NA	NA	36	-16	-37	-6	0	0	0	0.01	SULT1A1	NA	NA	4.46e-05	1.79e-05	.	NA	NA	NA	NA	0.205	NA	NA	NA	NA	NA	NA	NA
chr17	1787011	chr17_1787011_G_T	G	T	30019000	CSQ=T	intron_variant	MODIFIER	SMYD4	ENSG00000186532	Transcript	ENST00000305513	protein_coding	ENST00000305513.12:c.1721-38C>A	NA	NA	NA	NA	NA	NA	rs117380376&COSV59711240	1	NA	-1	NA	SNV	HGNC	HGNC:21067	YES	NM_052928.3	NA	1	P1	CCDS11013.1	ENSP00000304360	Q8IYR2.148	NA	UPI000013EA5C	NA	NA	NA	NA	NA	NA	NA	0.2528	0.2163	0.2349	0.245	0.3936	0.1779	0.3094	0.228	0.187	0.3251	0.3145	0.3105	0.3786	0.318	0.2254	0.5053	0.4267	0.6436	0.4926	0.5254	0.5312	0.5211	0.4698	0.5429	0.509	0.4126	0.6436	gnomADg_AMI	NA	0&1	0&1	NA	NA	NA	NA	NA	NA	NA	NA	NA	NA	NA	NA	NA	6.099	0.461642	NA	NA	NA	NA	NA	NA	NA	NA	NA	NA	NA	NA	NA	NA	NA	NA	NA	1.05	NA	NA	NA	NA	NA	-4	-38	37	-38	0	0.01	0	0	SMYD4	NA	NA	0.0004315	0.0003095	G	ENSG00000132386	serpin_family_F_member_1	SERPINF1	0.638209	0.92	NA	NA	NA	NA	NA	NA	NA
chr4	15963140	chr4_15963140_C_T	C	T	60680100	CSQ=T	5_prime_UTR_variant	MODIFIER	FGFBP2	ENSG00000137441	Transcript	ENST00000259989	protein_coding	ENST00000259989.7:c.-11G>A	NA	36	NA	NA	NA	NA	rs4698432&COSV52588135	1	NA	-1	NA	SNV	HGNC	HGNC:29451	YES	NM_031950.4	NA	1	P1	CCDS3419.1	ENSP00000259989	Q9BYJ0.130	NA	UPI0000048EE6	NA	NA	NA	NA	NA	NA	NA	0.3456	0.1339	0.5043	0.2857	0.3618	0.5644	0.4048	0.1697	0.59	0.4935	0.3036	0.3409	0.3786	0.4008	0.5391	0.3333	0.176	0.3824	0.4887	0.4697	0.2946	0.339	0.3386	0.3725	0.3706	0.5424	0.59	gnomADe_AMR	NA	0&1	1&1	36224396	NA	NA	NA	NA	NA	NA	NA	0	0	0	NA	NA	6.243	0.475135	NA	NA	NA	NA	NA	NA	NA	NA	NA	NA	NA	NA	NA	NA	NA	NA	NA	-2.1	NA	NA	NA	NA	NA	-2	19	-2	-15	0	0	0	0	FGFBP2	NA	NA	5.9e-06	7.57e-06	C	NA	NA	NA	NA	0.854	NA	NA	NA	NA	NA	NA	NA
chr16	28607125	chr16_28607125_T_C	T	C	13326500	CSQ=C	intron_variant	MODIFIER	SULT1A1	ENSG00000196502	Transcript	ENST00000314752	protein_coding	ENST00000314752.12:c.373-48A>G	NA	NA	NA	NA	NA	NA	rs2925623&COSV59086382	1	NA	-1	NA	SNV	HGNC	HGNC:11453	YES	NM_001055.4	NA	1	P1	CCDS32420.1	ENSP00000321988	P50225.204	NA	UPI000013EA41	P50225-1	NA	NA	NA	NA	NA	NA	0.2911	0.23	0.4784	0.2639	0.335	0.2239	0.3564	0.2348	0.4755	0.2982	0.203	0.4604	0.3787	0.357	0.2343	0.341	0.2383	0.2084	0.4027	0.2991	0.2377	0.468	0.2194	0.3907	0.3155	0.2275	0.4784	AMR	NA	0&1	0&1	NA	NA	NA	NA	NA	NA	NA	NA	NA	NA	NA	NA	NA	0.223	-0.369469	NA	NA	NA	NA	NA	NA	NA	NA	NA	NA	NA	NA	NA	NA	NA	NA	NA	NA	NA	NA	NA	NA	NA	-32	17	40	-47	0	0.01	0	0	SULT1A1	NA	NA	-0.0002095	-0.0001265	.	ENSG00000197165	sulfotransferase_family_1A_member_2	SULT1A2	0.691047	0.205	NA	NA	NA	NA	NA	NA	NA
chr16	28607125	chr16_28607125_T_C	T	C	13326500	CSQ=C	intron_variant	MODIFIER	SULT1A1	ENSG00000196502	Transcript	ENST00000314752	protein_coding	ENST00000314752.12:c.373-48A>G	NA	NA	NA	NA	NA	NA	rs2925623&COSV59086382	1	NA	-1	NA	SNV	HGNC	HGNC:11453	YES	NM_001055.4	NA	1	P1	CCDS32420.1	ENSP00000321988	P50225.204	NA	UPI000013EA41	P50225-1	NA	NA	NA	NA	NA	NA	0.2911	0.23	0.4784	0.2639	0.335	0.2239	0.3564	0.2348	0.4755	0.2982	0.203	0.4604	0.3787	0.357	0.2343	0.341	0.2383	0.2084	0.4027	0.2991	0.2377	0.468	0.2194	0.3907	0.3155	0.2275	0.4784	AMR	NA	0&1	0&1	NA	NA	NA	NA	NA	NA	NA	NA	NA	NA	NA	NA	NA	0.223	-0.369469	NA	NA	NA	NA	NA	NA	NA	NA	NA	NA	NA	NA	NA	NA	NA	NA	NA	NA	NA	NA	NA	NA	NA	-32	17	40	-47	0	0.01	0	0	SULT1A1	NA	NA	-0.0002095	-0.0001265	.	ENSG00000197165	sulfotransferase_family_1A_member_2	SULT1A2	0.691047	0.205	NA	NA	NA	NA	NA	NA	NA
chr17	76688319	chr17_76688319_T_C	T	C	47391600	C	intron_variant	MODIFIER	MXRA7	ENSG00000182534	Transcript	ENST00000449428	protein_coding	ENST00000449428.7:c.343-143A>G	NA	NA	NA	NA	NA	NA	rs2286587&COSV63320965	1	NA	-1	NA	SNV	HGNC	HGNC:7541	YES	NM_198530.4	NA	1	A2	CCDS45786.1	ENSP00000391466	P84157.134	NA	UPI00001D7964	P84157-2	NA	NA	NA	NA	NA	NA	0.2568	0.1899	0.3646	0.1498	0.3419	0.2935	0.324	0.2373	0.3452	0.2383	0.1601	0.4321	0.3787	0.3413	0.2876	0.3202	0.2343	0.295	0.3387	0.2134	0.1505	0.4023	0.2152	0.3779	0.3174	0.2772	0.4321	gnomADe_FIN	NA	0&1	0&1	24943594	NA	NA	NA	NA	NA	NA	NA	NA	NA	NA	NA	NA	0.231	-0.361467	NA	NA	NA	NA	NA	NA	NA	NA	NA	NA	NA	NA	NA	NA	NA	NA	NA	-3.09	NA	NA	NA	NA	NA	20	-10	1	-10	0	0	0	0	MXRA7	NA	NA	0.000144	7.296e-05	T	ENSG00000182534	matrix_remodeling_associated_7	MXRA7	0.622793	NA	NA	NA	NA	NA	-0.89304	NA	NA
chr3	158644737	chr3_158644737_A_G	A	G	25338700	G	intron_variant	MODIFIER	GFM1	ENSG00000168827	Transcript	ENST00000486715	protein_coding	ENST00000486715.6:c.81+22A>G	NA	NA	NA	NA	NA	NA	rs1864506&COSV51835621	1	NA	1	NA	SNV	HGNC	HGNC:13780	YES	NM_024996.7	NA	1	P1	CCDS33885.1	ENSP00000419038	Q96RP9.180	E5KND5.99	UPI000006232D	Q96RP9-1	1	NA	NA	NA	NA	NA	0.4153	0.6626	0.3401	0.1855	0.3847	0.4029	0.358	0.618	0.3147	0.3954	0.1505	0.3119	0.3787	0.3537	0.3719	0.4189	0.6127	0.2982	0.3453	0.3862	0.1574	0.3084	0.4427	0.3614	0.4066	0.3754	0.6626	AFR	benign	0&1	1&1	NA	NA	NA	NA	NA	NA	NA	NA	NA	NA	NA	NA	NA	5.151	0.375283	NA	NA	NA	NA	NA	NA	NA	NA	NA	NA	NA	NA	NA	NA	NA	NA	NA	-3.53	NA	NA	NA	NA	NA	-38	49	24	-22	0	0	0	0.01	GFM1	NA	NA	-8.68e-05	-5.376e-05	G	NA	NA	NA	NA	0.836	NA	NA	NA	NA	NA	NA	NA
chr9	137111750	chr9_137111750_G_A	G	A	64565800	A	downstream_gene_variant	MODIFIER	MAN1B1	ENSG00000177239	Transcript	ENST00000371589	protein_coding	NA	NA	NA	NA	NA	NA	NA	rs13631&COSV65370908	1	2567	1	NA	SNV	HGNC	HGNC:6823	YES	NM_016219.5	NA	1	P2	CCDS7029.1	ENSP00000360645	Q9UKM7.208	NA	UPI0000169E6E	NA	1	NA	NA	NA	NA	NA	0.5148	0.5325	0.4971	0.6776	0.3946	0.4591	0.449	0.5239	0.5492	0.4868	0.6885	0.3835	0.3788	0.4277	0.4511	0.4433	0.5205	0.3725	0.4876	0.5075	0.6833	0.3722	0.3861	0.3757	0.4536	0.4569	0.6885	gnomADe_EAS	NA	0&1	1&1	28031287	NA	NA	NA	NA	NA	NA	NA	NA	NA	NA	NA	NA	6.488	0.498435	NA	NA	NA	NA	NA	NA	NA	NA	NA	NA	NA	NA	NA	NA	NA	NA	Cerebrospinal_fluid_biomarker_levels	-0.543	NA	NA	NA	NA	NA	-3	4	44	-48	0	0.01	0	0	DPP7	NA	NA	2.337e-05	9.54e-06	G	ENSG00000197355	UDP-N-acetylglucosamine_pyrophosphorylase_1_like_1	UAP1L1	0.550383	0.409	NA	NA	NA	NA	NA	NA	NA
chr9	137111750	chr9_137111750_G_A	G	A	64565800	CSQ=A	synonymous_variant	LOW	DPP7	ENSG00000176978	Transcript	ENST00000371579	protein_coding	ENST00000371579.7:c.1212C>T	ENSP00000360635.2:p.Leu404%3D	1232	1212	404	L	ctC/ctT	rs13631&COSV65370908	1	NA	-1	NA	SNV	HGNC	HGNC:14892	YES	NM_013379.3	NA	1	P1	CCDS7030.1	ENSP00000360635	Q9UHL4.189	NA	UPI00001AF169	NA	NA	NA	NA	PDB-ENSP_mappings:3jyh.A&PDB-ENSP_mappings:3jyh.B&PDB-ENSP_mappings:3jyh.C&PDB-ENSP_mappings:3jyh.D&PDB-ENSP_mappings:3n0t.A&PDB-ENSP_mappings:3n0t.B&PDB-ENSP_mappings:3n0t.C&PDB-ENSP_mappings:3n0t.D&PDB-ENSP_mappings:4ebb.A&PDB-ENSP_mappings:4ebb.B	NA	NA	0.5148	0.5325	0.4971	0.6776	0.3946	0.4591	0.449	0.5239	0.5492	0.4868	0.6885	0.3835	0.3788	0.4277	0.4511	0.4433	0.5205	0.3725	0.4876	0.5075	0.6833	0.3722	0.3861	0.3757	0.4536	0.4569	0.6885	gnomADe_EAS	NA	0&1	1&1	28031287	NA	NA	NA	NA	NA	NA	NA	NA	NA	NA	NA	NA	6.488	0.498435	NA	NA	NA	NA	NA	NA	NA	NA	NA	NA	NA	NA	NA	NA	NA	NA	Cerebrospinal_fluid_biomarker_levels	-0.543	NA	NA	NA	NA	NA	-3	4	44	-48	0	0.01	0	0	DPP7	NA	NA	2.337e-05	9.54e-06	G	ENSG00000197355	UDP-N-acetylglucosamine_pyrophosphorylase_1_like_1	UAP1L1	0.550383	0.501	NA	NA	NA	NA	NA	NA	NA
chr16	28608590	chr16_28608590_T_C	T	C	48147900	CSQ=C	synonymous_variant	LOW	SULT1A1	ENSG00000196502	Transcript	ENST00000314752	protein_coding	ENST00000314752.12:c.162A>G	ENSP00000321988.7:p.Val54%3D	280	162	54	V	gtA/gtG	rs1126447&COSV59086390	1	NA	-1	NA	SNV	HGNC	HGNC:11453	YES	NM_001055.4	NA	1	P1	CCDS32420.1	ENSP00000321988	P50225.204	NA	UPI000013EA41	P50225-1	NA	NA	NA	PDB-ENSP_mappings:1ls6.A&PDB-ENSP_mappings:1z28.A&PDB-ENSP_mappings:2d06.A&PDB-ENSP_mappings:2d06.B&PDB-ENSP_mappings:3qvu.A&PDB-ENSP_mappings:3qvu.B&PDB-ENSP_mappings:3qvv.A&PDB-ENSP_mappings:3qvv.B&PDB-ENSP_mappings:3u3j.A&PDB-ENSP_mappings:3u3j.B&PDB-ENSP_mappings:3u3k.A&PDB-ENSP_mappings:3u3k.B&PDB-ENSP_mappings:3u3m.A&PDB-ENSP_mappings:3u3o.A&PDB-ENSP_mappings:3u3r.A&PDB-ENSP_mappings:4gra.A&PDB-ENSP_mappings:4gra.B	NA	NA	0.2905	0.2284	0.4769	0.2669	0.335	0.2209	0.3574	0.2305	0.4754	0.299	0.2224	0.4581	0.3789	0.358	0.233	0.3403	0.237	0.2078	0.402	0.2992	0.2421	0.4644	0.2175	0.3906	0.315	0.2277	0.4769	AMR	NA	0&1	0&1	NA	NA	NA	NA	NA	NA	NA	NA	NA	NA	NA	NA	NA	4.468	0.315476	NA	NA	NA	NA	NA	NA	NA	NA	NA	NA	NA	NA	NA	NA	NA	NA	NA	NA	NA	NA	NA	NA	NA	45	-28	-28	3	0.01	0	0	0.04	SULT1A1	NA	NA	0.0004568	0.000286	.	ENSG00000197165&ENSG00000184730	sulfotransferase_family_1A_member_2&apolipoprotein_B_receptor	SULT1A2&APOBR	0.6910467147827148&0.5435432195663452	0.205	NA	NA	NA	NA	NA	NA	NA
chr2	102351751	chr2_102351751_C_A	C	A	35993400	A	upstream_gene_variant	MODIFIER	IL18R1	ENSG00000115604	Transcript	ENST00000233957	protein_coding	NA	NA	NA	NA	NA	NA	NA	rs10192036&CM1311275&COSV52114019	1	4045	1	NA	SNV	HGNC	HGNC:5988	YES	NM_003855.5	NA	5	P1	CCDS2060.1	ENSP00000233957	Q13478.188	NA	UPI000012D871	NA	NA	NA	NA	NA	NA	NA	0.382	0.7428	0.2853	0.125	0.4046	0.2045	0.3409	0.7097	0.2182	0.462	0.1151	0.4161	0.3789	0.371	0.1793	0.4509	0.701	0.4022	0.318	0.4769	0.1276	0.4214	0.2468	0.3773	0.4138	0.1999	0.7428	AFR	NA	0&1&1	0&1&1	19852851&34741482&29787780&22289858&36947565&23999434	NA	NA	NA	NA	NA	NA	NA	NA	NA	NA	NA	NA	0.001	-1.47741	NA	NA	NA	NA	NA	NA	NA	NA	NA	NA	NA	NA	NA	NA	NA	NA	NA	-5.23	NA	NA	NA	NA	NA	16	3	-19	14	0	0	0	0	IL1RL1	NA	NA	0.0006638	0.0003495	C	ENSG00000115602&ENSG00000115604	interleukin_1_receptor_like_1&interleukin_18_receptor_1	IL1RL1&IL18R1	0.6910401582717896&0.7933007478713989	0.831	NA	NA	NA	NA	-0.873044	NA	NA
chr2	102351751	chr2_102351751_C_A	C	A	35993400	CSQ=A	missense_variant	MODERATE	IL1RL1	ENSG00000115602	Transcript	ENST00000233954	protein_coding	ENST00000233954.6:c.1501C>A	ENSP00000233954.1:p.Gln501Lys	1711	1501	501	Q/K	Cag/Aag	rs10192036&CM1311275&COSV52114019	1	NA	1	NA	SNV	HGNC	HGNC:5998	YES	NM_016232.5	NA	1	P1	CCDS2057.1	ENSP00000233954	Q01638.212	NA	UPI000013C992	Q01638-1	NA	tolerated(0.96)	benign(0.001)	NA	NA	NA	0.382	0.7428	0.2853	0.125	0.4046	0.2045	0.3409	0.7097	0.2182	0.462	0.1151	0.4161	0.3789	0.371	0.1793	0.4509	0.701	0.4022	0.318	0.4769	0.1276	0.4214	0.2468	0.3773	0.4138	0.1999	0.7428	AFR	NA	0&1&1	0&1&1	19852851&34741482&29787780&22289858&36947565&23999434	NA	NA	NA	NA	NA	NA	NA	NA	NA	NA	NA	NA	0.001	-1.47741	B	0.01143	0.0613	ENST00000233954	N	P&P	B	B	T	0.01221	0.218426	T	Q01638	YES	NA	NA	NA	-5.23	NA	NA	NA	NA	0.123	16	3	-19	14	0	0	0	0	IL1RL1	NA	NA	0.0006638	0.0003495	C	ENSG00000115602&ENSG00000115604	interleukin_1_receptor_like_1&interleukin_18_receptor_1	IL1RL1&IL18R1	0.6910401582717896&0.7933007478713989	0.962	0.0791732	0.0791732	0.115216	0.115216	-0.873044	likely_benign	0.0613
chr16	28608590	chr16_28608590_T_C	T	C	48147900	CSQ=C	synonymous_variant	LOW	SULT1A1	ENSG00000196502	Transcript	ENST00000314752	protein_coding	ENST00000314752.12:c.162A>G	ENSP00000321988.7:p.Val54%3D	280	162	54	V	gtA/gtG	rs1126447&COSV59086390	1	NA	-1	NA	SNV	HGNC	HGNC:11453	YES	NM_001055.4	NA	1	P1	CCDS32420.1	ENSP00000321988	P50225.204	NA	UPI000013EA41	P50225-1	NA	NA	NA	PDB-ENSP_mappings:1ls6.A&PDB-ENSP_mappings:1z28.A&PDB-ENSP_mappings:2d06.A&PDB-ENSP_mappings:2d06.B&PDB-ENSP_mappings:3qvu.A&PDB-ENSP_mappings:3qvu.B&PDB-ENSP_mappings:3qvv.A&PDB-ENSP_mappings:3qvv.B&PDB-ENSP_mappings:3u3j.A&PDB-ENSP_mappings:3u3j.B&PDB-ENSP_mappings:3u3k.A&PDB-ENSP_mappings:3u3k.B&PDB-ENSP_mappings:3u3m.A&PDB-ENSP_mappings:3u3o.A&PDB-ENSP_mappings:3u3r.A&PDB-ENSP_mappings:4gra.A&PDB-ENSP_mappings:4gra.B	NA	NA	0.2905	0.2284	0.4769	0.2669	0.335	0.2209	0.3574	0.2305	0.4754	0.299	0.2224	0.4581	0.3789	0.358	0.233	0.3403	0.237	0.2078	0.402	0.2992	0.2421	0.4644	0.2175	0.3906	0.315	0.2277	0.4769	AMR	NA	0&1	0&1	NA	NA	NA	NA	NA	NA	NA	NA	NA	NA	NA	NA	NA	4.468	0.315476	NA	NA	NA	NA	NA	NA	NA	NA	NA	NA	NA	NA	NA	NA	NA	NA	NA	NA	NA	NA	NA	NA	NA	45	-28	-28	3	0.01	0	0	0.04	SULT1A1	NA	NA	0.0004568	0.000286	.	ENSG00000197165&ENSG00000184730	sulfotransferase_family_1A_member_2&apolipoprotein_B_receptor	SULT1A2&APOBR	0.6910467147827148&0.5435432195663452	0.205	NA	NA	NA	NA	NA	NA	NA
chr2	102351751	chr2_102351751_C_A	C	A	35993400	A	upstream_gene_variant	MODIFIER	IL18R1	ENSG00000115604	Transcript	ENST00000233957	protein_coding	NA	NA	NA	NA	NA	NA	NA	rs10192036&CM1311275&COSV52114019	1	4045	1	NA	SNV	HGNC	HGNC:5988	YES	NM_003855.5	NA	5	P1	CCDS2060.1	ENSP00000233957	Q13478.188	NA	UPI000012D871	NA	NA	NA	NA	NA	NA	NA	0.382	0.7428	0.2853	0.125	0.4046	0.2045	0.3409	0.7097	0.2182	0.462	0.1151	0.4161	0.3789	0.371	0.1793	0.4509	0.701	0.4022	0.318	0.4769	0.1276	0.4214	0.2468	0.3773	0.4138	0.1999	0.7428	AFR	NA	0&1&1	0&1&1	19852851&34741482&29787780&22289858&36947565&23999434	NA	NA	NA	NA	NA	NA	NA	NA	NA	NA	NA	NA	0.001	-1.47741	NA	NA	NA	NA	NA	NA	NA	NA	NA	NA	NA	NA	NA	NA	NA	NA	NA	-5.23	NA	NA	NA	NA	NA	16	3	-19	14	0	0	0	0	IL1RL1	NA	NA	0.0006638	0.0003495	C	ENSG00000115602&ENSG00000115604	interleukin_1_receptor_like_1&interleukin_18_receptor_1	IL1RL1&IL18R1	0.6910401582717896&0.7933007478713989	0.831	NA	NA	NA	NA	-0.873044	NA	NA
chr2	102351751	chr2_102351751_C_A	C	A	35993400	CSQ=A	missense_variant	MODERATE	IL1RL1	ENSG00000115602	Transcript	ENST00000233954	protein_coding	ENST00000233954.6:c.1501C>A	ENSP00000233954.1:p.Gln501Lys	1711	1501	501	Q/K	Cag/Aag	rs10192036&CM1311275&COSV52114019	1	NA	1	NA	SNV	HGNC	HGNC:5998	YES	NM_016232.5	NA	1	P1	CCDS2057.1	ENSP00000233954	Q01638.212	NA	UPI000013C992	Q01638-1	NA	tolerated(0.96)	benign(0.001)	NA	NA	NA	0.382	0.7428	0.2853	0.125	0.4046	0.2045	0.3409	0.7097	0.2182	0.462	0.1151	0.4161	0.3789	0.371	0.1793	0.4509	0.701	0.4022	0.318	0.4769	0.1276	0.4214	0.2468	0.3773	0.4138	0.1999	0.7428	AFR	NA	0&1&1	0&1&1	19852851&34741482&29787780&22289858&36947565&23999434	NA	NA	NA	NA	NA	NA	NA	NA	NA	NA	NA	NA	0.001	-1.47741	B	0.01143	0.0613	ENST00000233954	N	P&P	B	B	T	0.01221	0.218426	T	Q01638	YES	NA	NA	NA	-5.23	NA	NA	NA	NA	0.123	16	3	-19	14	0	0	0	0	IL1RL1	NA	NA	0.0006638	0.0003495	C	ENSG00000115602&ENSG00000115604	interleukin_1_receptor_like_1&interleukin_18_receptor_1	IL1RL1&IL18R1	0.6910401582717896&0.7933007478713989	0.962	0.0791732	0.0791732	0.115216	0.115216	-0.873044	likely_benign	0.0613
chr2	102351752	chr2_102351752_A_G	A	G	35997400	CSQ=G	missense_variant	MODERATE	IL1RL1	ENSG00000115602	Transcript	ENST00000233954	protein_coding	ENST00000233954.6:c.1502A>G	ENSP00000233954.1:p.Gln501Arg	1712	1502	501	Q/R	cAg/cGg	rs10204137&CM1311276&COSV52113213	1	NA	1	NA	SNV	HGNC	HGNC:5998	YES	NM_016232.5	NA	1	P1	CCDS2057.1	ENSP00000233954	Q01638.212	NA	UPI000013C992	Q01638-1	NA	tolerated(1)	benign(0.001)	NA	NA	NA	0.3818	0.7421	0.2853	0.125	0.4046	0.2045	0.3409	0.7097	0.2182	0.4621	0.1151	0.416	0.379	0.3708	0.1793	0.4509	0.7011	0.4022	0.318	0.4769	0.1276	0.4207	0.2484	0.3773	0.4142	0.1999	0.7421	AFR	NA	0&1&1	0&1&1	34834553&22723975&19852851&22357570&19910030&31897507&21629437&34741482&19671251&30950351&36078171&31057533&31755552&33278838&22289858&36292755&23999434&27279043	NA	NA	NA	NA	NA	NA	NA	NA	NA	NA	NA	NA	0.327	-0.290433	B	0.01143	0.0613	ENST00000233954	N	P&P	B	B	T	0.01128	0.216706	T	Q01638	YES	20860503&19671251	0.70&0.01	NA	-5.23	NA	NA	NA	NA	0.028	15	2	13	9	0	0	0	0	IL1RL1	NA	NA	0.000638	0.0002563	G	ENSG00000115604&ENSG00000115602	interleukin_18_receptor_1&interleukin_1_receptor_like_1	IL18R1&IL1RL1	0.7933007478713989&0.6910401582717896	0.962	0.0523809	0.0523809	0.0255724	0.0255724	-0.852005	likely_benign	0.0613
chr2	102351752	chr2_102351752_A_G	A	G	35997400	G	upstream_gene_variant	MODIFIER	IL18R1	ENSG00000115604	Transcript	ENST00000233957	protein_coding	NA	NA	NA	NA	NA	NA	NA	rs10204137&CM1311276&COSV52113213	1	4044	1	NA	SNV	HGNC	HGNC:5988	YES	NM_003855.5	NA	5	P1	CCDS2060.1	ENSP00000233957	Q13478.188	NA	UPI000012D871	NA	NA	NA	NA	NA	NA	NA	0.3818	0.7421	0.2853	0.125	0.4046	0.2045	0.3409	0.7097	0.2182	0.4621	0.1151	0.416	0.379	0.3708	0.1793	0.4509	0.7011	0.4022	0.318	0.4769	0.1276	0.4207	0.2484	0.3773	0.4142	0.1999	0.7421	AFR	NA	0&1&1	0&1&1	34834553&22723975&19852851&22357570&19910030&31897507&21629437&34741482&19671251&30950351&36078171&31057533&31755552&33278838&22289858&36292755&23999434&27279043	NA	NA	NA	NA	NA	NA	NA	NA	NA	NA	NA	NA	0.327	-0.290433	NA	NA	NA	NA	NA	NA	NA	NA	NA	NA	NA	NA	NA	NA	20860503&19671251	0.70&0.01	NA	-5.23	NA	NA	NA	NA	NA	15	2	13	9	0	0	0	0	IL1RL1	NA	NA	0.000638	0.0002563	G	ENSG00000115604&ENSG00000115602	interleukin_18_receptor_1&interleukin_1_receptor_like_1	IL18R1&IL1RL1	0.7933007478713989&0.6910401582717896	0.831	NA	NA	NA	NA	-0.852005	NA	NA
chr2	102351752	chr2_102351752_A_G	A	G	35997400	CSQ=G	missense_variant	MODERATE	IL1RL1	ENSG00000115602	Transcript	ENST00000233954	protein_coding	ENST00000233954.6:c.1502A>G	ENSP00000233954.1:p.Gln501Arg	1712	1502	501	Q/R	cAg/cGg	rs10204137&CM1311276&COSV52113213	1	NA	1	NA	SNV	HGNC	HGNC:5998	YES	NM_016232.5	NA	1	P1	CCDS2057.1	ENSP00000233954	Q01638.212	NA	UPI000013C992	Q01638-1	NA	tolerated(1)	benign(0.001)	NA	NA	NA	0.3818	0.7421	0.2853	0.125	0.4046	0.2045	0.3409	0.7097	0.2182	0.4621	0.1151	0.416	0.379	0.3708	0.1793	0.4509	0.7011	0.4022	0.318	0.4769	0.1276	0.4207	0.2484	0.3773	0.4142	0.1999	0.7421	AFR	NA	0&1&1	0&1&1	34834553&22723975&19852851&22357570&19910030&31897507&21629437&34741482&19671251&30950351&36078171&31057533&31755552&33278838&22289858&36292755&23999434&27279043	NA	NA	NA	NA	NA	NA	NA	NA	NA	NA	NA	NA	0.327	-0.290433	B	0.01143	0.0613	ENST00000233954	N	P&P	B	B	T	0.01128	0.216706	T	Q01638	YES	20860503&19671251	0.70&0.01	NA	-5.23	NA	NA	NA	NA	0.028	15	2	13	9	0	0	0	0	IL1RL1	NA	NA	0.000638	0.0002563	G	ENSG00000115604&ENSG00000115602	interleukin_18_receptor_1&interleukin_1_receptor_like_1	IL18R1&IL1RL1	0.7933007478713989&0.6910401582717896	0.962	0.0523809	0.0523809	0.0255724	0.0255724	-0.852005	likely_benign	0.0613
chr2	102351752	chr2_102351752_A_G	A	G	35997400	G	upstream_gene_variant	MODIFIER	IL18R1	ENSG00000115604	Transcript	ENST00000233957	protein_coding	NA	NA	NA	NA	NA	NA	NA	rs10204137&CM1311276&COSV52113213	1	4044	1	NA	SNV	HGNC	HGNC:5988	YES	NM_003855.5	NA	5	P1	CCDS2060.1	ENSP00000233957	Q13478.188	NA	UPI000012D871	NA	NA	NA	NA	NA	NA	NA	0.3818	0.7421	0.2853	0.125	0.4046	0.2045	0.3409	0.7097	0.2182	0.4621	0.1151	0.416	0.379	0.3708	0.1793	0.4509	0.7011	0.4022	0.318	0.4769	0.1276	0.4207	0.2484	0.3773	0.4142	0.1999	0.7421	AFR	NA	0&1&1	0&1&1	34834553&22723975&19852851&22357570&19910030&31897507&21629437&34741482&19671251&30950351&36078171&31057533&31755552&33278838&22289858&36292755&23999434&27279043	NA	NA	NA	NA	NA	NA	NA	NA	NA	NA	NA	NA	0.327	-0.290433	NA	NA	NA	NA	NA	NA	NA	NA	NA	NA	NA	NA	NA	NA	20860503&19671251	0.70&0.01	NA	-5.23	NA	NA	NA	NA	NA	15	2	13	9	0	0	0	0	IL1RL1	NA	NA	0.000638	0.0002563	G	ENSG00000115604&ENSG00000115602	interleukin_18_receptor_1&interleukin_1_receptor_like_1	IL18R1&IL1RL1	0.7933007478713989&0.6910401582717896	0.831	NA	NA	NA	NA	-0.852005	NA	NA
chr11	60898869	chr11_60898869_G_A	G	A	41111400	CSQ=A	synonymous_variant	LOW	PRPF19	ENSG00000110107	Transcript	ENST00000227524	protein_coding	ENST00000227524.9:c.1047C>T	ENSP00000227524.4:p.Ser349%3D	1250	1047	349	S	tcC/tcT	rs3763840&COSV57129710	1	NA	-1	NA	SNV	HGNC	HGNC:17896	YES	NM_014502.5	NA	1	P1	CCDS7995.1	ENSP00000227524	Q9UMS4.200	NA	UPI000003F659	NA	NA	NA	NA	PDB-ENSP_mappings:4lg8.A&PDB-ENSP_mappings:5mqf.G&PDB-ENSP_mappings:5mqf.H&PDB-ENSP_mappings:5mqf.I&PDB-ENSP_mappings:5mqf.J&PDB-ENSP_mappings:5xjc.q&PDB-ENSP_mappings:5xjc.r&PDB-ENSP_mappings:5xjc.s&PDB-ENSP_mappings:5xjc.t&PDB-ENSP_mappings:5yzg.q&PDB-ENSP_mappings:5yzg.r&PDB-ENSP_mappings:5yzg.s&PDB-ENSP_mappings:5yzg.t&PDB-ENSP_mappings:5z56.q&PDB-ENSP_mappings:5z56.r&PDB-ENSP_mappings:5z56.s&PDB-ENSP_mappings:5z56.t&PDB-ENSP_mappings:5z57.q&PDB-ENSP_mappings:5z57.r&PDB-ENSP_mappings:5z57.s&PDB-ENSP_mappings:5z57.t&PDB-ENSP_mappings:6ff7.G&PDB-ENSP_mappings:6ff7.H&PDB-ENSP_mappings:6ff7.I&PDB-ENSP_mappings:6ff7.J&PDB-ENSP_mappings:6icz.q&PDB-ENSP_mappings:6icz.r&PDB-ENSP_mappings:6icz.s&PDB-ENSP_mappings:6icz.t&PDB-ENSP_mappings:6id0.q&PDB-ENSP_mappings:6id0.r&PDB-ENSP_mappings:6id0.s&PDB-ENSP_mappings:6id0.t&PDB-ENSP_mappings:6id1.q&PDB-ENSP_mappings:6id1.r&PDB-ENSP_mappings:6id1.s&PDB-ENSP_mappings:6id1.t&PDB-ENSP_mappings:6qdv.t&PDB-ENSP_mappings:6qdv.u&PDB-ENSP_mappings:6qdv.v&PDB-ENSP_mappings:6qdv.w&PDB-ENSP_mappings:7a5p.G&PDB-ENSP_mappings:7a5p.H&PDB-ENSP_mappings:7a5p.I&PDB-ENSP_mappings:7a5p.J&PDB-ENSP_mappings:7w59.q&PDB-ENSP_mappings:7w59.r&PDB-ENSP_mappings:7w59.s&PDB-ENSP_mappings:7w59.t&PDB-ENSP_mappings:7w5a.q&PDB-ENSP_mappings:7w5a.r&PDB-ENSP_mappings:7w5a.s&PDB-ENSP_mappings:7w5a.t&PDB-ENSP_mappings:7w5b.q&PDB-ENSP_mappings:7w5b.r&PDB-ENSP_mappings:7w5b.s&PDB-ENSP_mappings:7w5b.t	NA	NA	0.3085	0.1422	0.3905	0.3194	0.3887	0.3814	0.3714	0.1676	0.4183	0.4125	0.3094	0.3978	0.3793	0.3777	0.3991	0.3348	0.1835	0.3443	0.4023	0.4199	0.3033	0.4013	0.4051	0.394	0.3581	0.396	0.4199	gnomADg_ASJ	NA	0&1	0&1	NA	NA	NA	NA	NA	NA	NA	NA	NA	NA	NA	NA	NA	2.234	0.115559	NA	NA	NA	NA	NA	NA	NA	NA	NA	NA	NA	NA	NA	NA	NA	NA	NA	-4.64	NA	NA	NA	NA	NA	34	38	18	-7	0	0	0.01	0.01	PRPF19	NA	NA	-1.9e-06	-1.6e-06	g	NA	NA	NA	NA	NA	NA	NA	NA	NA	NA	NA	NA
chr2	102351825	chr2_102351825_T_C	T	C	23651000	C	upstream_gene_variant	MODIFIER	IL18R1	ENSG00000115604	Transcript	ENST00000233957	protein_coding	NA	NA	NA	NA	NA	NA	NA	rs4988958&COSV52113226	1	3971	1	NA	SNV	HGNC	HGNC:5988	YES	NM_003855.5	NA	5	P1	CCDS2060.1	ENSP00000233957	Q13478.188	NA	UPI000012D871	NA	NA	NA	NA	NA	NA	NA	0.3852	0.7542	0.2853	0.125	0.4046	0.2055	0.341	0.7093	0.2181	0.4621	0.1151	0.4165	0.3793	0.3704	0.1792	0.4513	0.7014	0.4035	0.3184	0.477	0.1274	0.4215	0.242	0.3778	0.4129	0.2	0.7542	AFR	association	0&1	1&1	34834553&22357570&31897507&34741482&30373671&29273806&33673725&34409081	NA	NA	NA	NA	NA	NA	NA	NA	NA	NA	NA	NA	7.273	0.575504	NA	NA	NA	NA	NA	NA	NA	NA	NA	NA	NA	NA	NA	NA	29273806&23817569	0.70&0.70	Asthma__childhood_onset_	-3.1	NA	NA	NA	NA	NA	20	-13	20	-13	0	0	0	0	IL1RL1	NA	NA	4.3e-06	2.4e-06	C	ENSG00000115604&ENSG00000115602	interleukin_18_receptor_1&interleukin_1_receptor_like_1	IL18R1&IL1RL1	0.7933007478713989&0.6910401582717896	0.831	NA	NA	NA	NA	NA	NA	NA
chr2	102351825	chr2_102351825_T_C	T	C	23651000	CSQ=C	synonymous_variant	LOW	IL1RL1	ENSG00000115602	Transcript	ENST00000233954	protein_coding	ENST00000233954.6:c.1575T>C	ENSP00000233954.1:p.Ser525%3D	1785	1575	525	S	tcT/tcC	rs4988958&COSV52113226	1	NA	1	NA	SNV	HGNC	HGNC:5998	YES	NM_016232.5	NA	1	P1	CCDS2057.1	ENSP00000233954	Q01638.212	NA	UPI000013C992	Q01638-1	NA	NA	NA	NA	NA	NA	0.3852	0.7542	0.2853	0.125	0.4046	0.2055	0.341	0.7093	0.2181	0.4621	0.1151	0.4165	0.3793	0.3704	0.1792	0.4513	0.7014	0.4035	0.3184	0.477	0.1274	0.4215	0.242	0.3778	0.4129	0.2	0.7542	AFR	association	0&1	1&1	34834553&22357570&31897507&34741482&30373671&29273806&33673725&34409081	NA	NA	NA	NA	NA	NA	NA	NA	NA	NA	NA	NA	7.273	0.575504	NA	NA	NA	NA	NA	NA	NA	NA	NA	NA	NA	NA	NA	NA	29273806&23817569	0.70&0.70	Asthma__childhood_onset_	-3.1	NA	NA	NA	NA	NA	20	-13	20	-13	0	0	0	0	IL1RL1	NA	NA	4.3e-06	2.4e-06	C	ENSG00000115604&ENSG00000115602	interleukin_18_receptor_1&interleukin_1_receptor_like_1	IL18R1&IL1RL1	0.7933007478713989&0.6910401582717896	0.962	NA	NA	NA	NA	NA	NA	NA
chr2	102351825	chr2_102351825_T_C	T	C	23651000	C	upstream_gene_variant	MODIFIER	IL18R1	ENSG00000115604	Transcript	ENST00000233957	protein_coding	NA	NA	NA	NA	NA	NA	NA	rs4988958&COSV52113226	1	3971	1	NA	SNV	HGNC	HGNC:5988	YES	NM_003855.5	NA	5	P1	CCDS2060.1	ENSP00000233957	Q13478.188	NA	UPI000012D871	NA	NA	NA	NA	NA	NA	NA	0.3852	0.7542	0.2853	0.125	0.4046	0.2055	0.341	0.7093	0.2181	0.4621	0.1151	0.4165	0.3793	0.3704	0.1792	0.4513	0.7014	0.4035	0.3184	0.477	0.1274	0.4215	0.242	0.3778	0.4129	0.2	0.7542	AFR	association	0&1	1&1	34834553&22357570&31897507&34741482&30373671&29273806&33673725&34409081	NA	NA	NA	NA	NA	NA	NA	NA	NA	NA	NA	NA	7.273	0.575504	NA	NA	NA	NA	NA	NA	NA	NA	NA	NA	NA	NA	NA	NA	29273806&23817569	0.70&0.70	Asthma__childhood_onset_	-3.1	NA	NA	NA	NA	NA	20	-13	20	-13	0	0	0	0	IL1RL1	NA	NA	4.3e-06	2.4e-06	C	ENSG00000115604&ENSG00000115602	interleukin_18_receptor_1&interleukin_1_receptor_like_1	IL18R1&IL1RL1	0.7933007478713989&0.6910401582717896	0.831	NA	NA	NA	NA	NA	NA	NA
chr2	102351825	chr2_102351825_T_C	T	C	23651000	CSQ=C	synonymous_variant	LOW	IL1RL1	ENSG00000115602	Transcript	ENST00000233954	protein_coding	ENST00000233954.6:c.1575T>C	ENSP00000233954.1:p.Ser525%3D	1785	1575	525	S	tcT/tcC	rs4988958&COSV52113226	1	NA	1	NA	SNV	HGNC	HGNC:5998	YES	NM_016232.5	NA	1	P1	CCDS2057.1	ENSP00000233954	Q01638.212	NA	UPI000013C992	Q01638-1	NA	NA	NA	NA	NA	NA	0.3852	0.7542	0.2853	0.125	0.4046	0.2055	0.341	0.7093	0.2181	0.4621	0.1151	0.4165	0.3793	0.3704	0.1792	0.4513	0.7014	0.4035	0.3184	0.477	0.1274	0.4215	0.242	0.3778	0.4129	0.2	0.7542	AFR	association	0&1	1&1	34834553&22357570&31897507&34741482&30373671&29273806&33673725&34409081	NA	NA	NA	NA	NA	NA	NA	NA	NA	NA	NA	NA	7.273	0.575504	NA	NA	NA	NA	NA	NA	NA	NA	NA	NA	NA	NA	NA	NA	29273806&23817569	0.70&0.70	Asthma__childhood_onset_	-3.1	NA	NA	NA	NA	NA	20	-13	20	-13	0	0	0	0	IL1RL1	NA	NA	4.3e-06	2.4e-06	C	ENSG00000115604&ENSG00000115602	interleukin_18_receptor_1&interleukin_1_receptor_like_1	IL18R1&IL1RL1	0.7933007478713989&0.6910401582717896	0.962	NA	NA	NA	NA	NA	NA	NA
chr2	102351547	chr2_102351547_G_A	G	A	19371000	A	upstream_gene_variant	MODIFIER	IL18R1	ENSG00000115604	Transcript	ENST00000233957	protein_coding	NA	NA	NA	NA	NA	NA	NA	rs4988956&CM1311273&COSV52112912	1	4249	1	NA	SNV	HGNC	HGNC:5988	YES	NM_003855.5	NA	5	P1	CCDS2060.1	ENSP00000233957	Q13478.188	NA	UPI000012D871	NA	NA	NA	NA	NA	NA	NA	0.3854	0.7542	0.2853	0.126	0.4046	0.2055	0.3411	0.7095	0.2181	0.4621	0.1149	0.4163	0.3794	0.3706	0.1792	0.4515	0.7016	0.4042	0.3184	0.477	0.1276	0.4222	0.2468	0.3777	0.4148	0.2002	0.7542	AFR	NA	0&1&1	0&1&1	35207726&19852851&34741482&36425068&29787780&31755552&36564402&22289858&36947565&23999434	NA	NA	NA	NA	NA	NA	NA	NA	NA	NA	NA	NA	8.822	0.740101	NA	NA	NA	NA	NA	NA	NA	NA	NA	NA	NA	NA	NA	NA	23817569	0.7	NA	NA	NA	NA	NA	NA	NA	4	-5	4	-5	0	0.01	0	0	IL1RL1	NA	NA	0.0001514	5.734e-05	G	ENSG00000115604&ENSG00000115602	interleukin_18_receptor_1&interleukin_1_receptor_like_1	IL18R1&IL1RL1	0.7933007478713989&0.6910401582717896	0.831	NA	NA	NA	NA	-0.798361	NA	NA
chr2	102351547	chr2_102351547_G_A	G	A	19371000	CSQ=A	missense_variant	MODERATE	IL1RL1	ENSG00000115602	Transcript	ENST00000233954	protein_coding	ENST00000233954.6:c.1297G>A	ENSP00000233954.1:p.Ala433Thr	1507	1297	433	A/T	Gca/Aca	rs4988956&CM1311273&COSV52112912	1	NA	1	NA	SNV	HGNC	HGNC:5998	YES	NM_016232.5	NA	1	P1	CCDS2057.1	ENSP00000233954	Q01638.212	NA	UPI000013C992	Q01638-1	NA	tolerated(0.11)	benign(0.208)	NA	NA	NA	0.3854	0.7542	0.2853	0.126	0.4046	0.2055	0.3411	0.7095	0.2181	0.4621	0.1149	0.4163	0.3794	0.3706	0.1792	0.4515	0.7016	0.4042	0.3184	0.477	0.1276	0.4222	0.2468	0.3777	0.4148	0.2002	0.7542	AFR	NA	0&1&1	0&1&1	35207726&19852851&34741482&36425068&29787780&31755552&36564402&22289858&36947565&23999434	NA	NA	NA	NA	NA	NA	NA	NA	NA	NA	NA	NA	8.822	0.740101	B	0.1122	0.0871	ENST00000233954	N	P&P	P	B	T	0.03035	0.242661	T	Q01638	YES	23817569	0.7	NA	NA	NA	NA	NA	NA	0.076	4	-5	4	-5	0	0.01	0	0	IL1RL1	NA	NA	0.0001514	5.734e-05	G	ENSG00000115604&ENSG00000115602	interleukin_18_receptor_1&interleukin_1_receptor_like_1	IL18R1&IL1RL1	0.7933007478713989&0.6910401582717896	0.962	0.126259	0.126259	0.101965	0.101965	-0.798361	likely_benign	0.0871
chr2	102351896	chr2_102351896_C_T	C	T	25637100	CSQ=T	missense_variant	MODERATE	IL1RL1	ENSG00000115602	Transcript	ENST00000233954	protein_coding	ENST00000233954.6:c.1646C>T	ENSP00000233954.1:p.Thr549Ile	1856	1646	549	T/I	aCt/aTt	rs10192157&CM1311274&COSV52112934	1	NA	1	NA	SNV	HGNC	HGNC:5998	YES	NM_016232.5	NA	1	P1	CCDS2057.1	ENSP00000233954	Q01638.212	NA	UPI000013C992	Q01638-1	NA	deleterious(0.03)	benign(0.011)	NA	NA	NA	0.3852	0.7542	0.2853	0.125	0.4046	0.2055	0.34	0.7096	0.2185	0.463	0.1146	0.4156	0.3794	0.3707	0.1792	0.4508	0.7006	0.402	0.3185	0.4766	0.1278	0.4199	0.242	0.3773	0.4137	0.2004	0.7542	AFR	NA	0&1&1	0&1&1	27454254&19852851&19910030&21629437&27699235&34741482&25360588&31213409&26102239&21085570&35322935&29787780&32324168&22289858&23999434	NA	NA	NA	NA	NA	NA	NA	NA	NA	NA	NA	NA	1.168	-0.028262	B	0.07985	0.0804	ENST00000233954	N	P&P	B	B	T	0.12968	0.317012	T	Q01638	YES	20860503&31213409&23817569	0.71&0.71&0.70	NA	-3.99	NA	NA	NA	NA	0.012	17	-50	-11	46	0	0	0	0	IL1RL1	NA	NA	-5.83e-05	-3.016e-05	C	ENSG00000115604&ENSG00000115602	interleukin_18_receptor_1&interleukin_1_receptor_like_1	IL18R1&IL1RL1	0.7933007478713989&0.6910401582717896	0.962	0.0518193	0.0518193	0.0485564	0.0485564	-0.730803	likely_benign	0.0804
chr2	102351896	chr2_102351896_C_T	C	T	25637100	T	upstream_gene_variant	MODIFIER	IL18R1	ENSG00000115604	Transcript	ENST00000233957	protein_coding	NA	NA	NA	NA	NA	NA	NA	rs10192157&CM1311274&COSV52112934	1	3900	1	NA	SNV	HGNC	HGNC:5988	YES	NM_003855.5	NA	5	P1	CCDS2060.1	ENSP00000233957	Q13478.188	NA	UPI000012D871	NA	NA	NA	NA	NA	NA	NA	0.3852	0.7542	0.2853	0.125	0.4046	0.2055	0.34	0.7096	0.2185	0.463	0.1146	0.4156	0.3794	0.3707	0.1792	0.4508	0.7006	0.402	0.3185	0.4766	0.1278	0.4199	0.242	0.3773	0.4137	0.2004	0.7542	AFR	NA	0&1&1	0&1&1	27454254&19852851&19910030&21629437&27699235&34741482&25360588&31213409&26102239&21085570&35322935&29787780&32324168&22289858&23999434	NA	NA	NA	NA	NA	NA	NA	NA	NA	NA	NA	NA	1.168	-0.028262	NA	NA	NA	NA	NA	NA	NA	NA	NA	NA	NA	NA	NA	NA	20860503&31213409&23817569	0.71&0.71&0.70	NA	-3.99	NA	NA	NA	NA	NA	17	-50	-11	46	0	0	0	0	IL1RL1	NA	NA	-5.83e-05	-3.016e-05	C	ENSG00000115604&ENSG00000115602	interleukin_18_receptor_1&interleukin_1_receptor_like_1	IL18R1&IL1RL1	0.7933007478713989&0.6910401582717896	0.831	NA	NA	NA	NA	-0.730803	NA	NA
chr2	102351902	chr2_102351902_T_C	T	C	25331600	C	upstream_gene_variant	MODIFIER	IL18R1	ENSG00000115604	Transcript	ENST00000233957	protein_coding	NA	NA	NA	NA	NA	NA	NA	rs10206753&CM1311277&COSV52112943	1	3894	1	NA	SNV	HGNC	HGNC:5988	YES	NM_003855.5	NA	5	P1	CCDS2060.1	ENSP00000233957	Q13478.188	NA	UPI000012D871	NA	NA	NA	NA	NA	NA	NA	0.3852	0.7542	0.2853	0.125	0.4046	0.2055	0.3398	0.7097	0.2183	0.4611	0.1146	0.4159	0.3794	0.3698	0.179	0.4508	0.7007	0.4018	0.3183	0.4766	0.1282	0.4205	0.242	0.3773	0.4131	0.2005	0.7542	AFR	NA	0&1&1	0&1&1	34834553&19852851&22357570&19910030&31897507&21629437&25517029&28189770&34741482&28121058&35322935&29787780&27439200&22289858&36947565&23999434	NA	NA	NA	NA	NA	NA	NA	NA	NA	NA	NA	NA	15.62	1.4824	NA	NA	NA	NA	NA	NA	NA	NA	NA	NA	NA	NA	NA	NA	20860503&23817569	0.70&0.70	NA	-2.48	NA	NA	NA	NA	NA	-19	11	40	-9	0	0	0	0	IL1RL1	NA	NA	-4.435e-05	-2.193e-05	T	ENSG00000115604&ENSG00000115602	interleukin_18_receptor_1&interleukin_1_receptor_like_1	IL18R1&IL1RL1	0.7933007478713989&0.6910401582717896	0.831	NA	NA	NA	NA	-0.664958	NA	NA
chr2	102351902	chr2_102351902_T_C	T	C	25331600	CSQ=C	missense_variant	MODERATE	IL1RL1	ENSG00000115602	Transcript	ENST00000233954	protein_coding	ENST00000233954.6:c.1652T>C	ENSP00000233954.1:p.Leu551Ser	1862	1652	551	L/S	tTg/tCg	rs10206753&CM1311277&COSV52112943	1	NA	1	NA	SNV	HGNC	HGNC:5998	YES	NM_016232.5	NA	1	P1	CCDS2057.1	ENSP00000233954	Q01638.212	NA	UPI000013C992	Q01638-1	NA	tolerated(0.08)	possibly_damaging(0.524)	NA	NA	NA	0.3852	0.7542	0.2853	0.125	0.4046	0.2055	0.3398	0.7097	0.2183	0.4611	0.1146	0.4159	0.3794	0.3698	0.179	0.4508	0.7007	0.4018	0.3183	0.4766	0.1282	0.4205	0.242	0.3773	0.4131	0.2005	0.7542	AFR	NA	0&1&1	0&1&1	34834553&19852851&22357570&19910030&31897507&21629437&25517029&28189770&34741482&28121058&35322935&29787780&27439200&22289858&36947565&23999434	NA	NA	NA	NA	NA	NA	NA	NA	NA	NA	NA	NA	15.62	1.4824	B	0.02702	0.0677	ENST00000233954	N	P&P	B	B	T	0.09385	0.293164	T	Q01638	YES	20860503&23817569	0.70&0.70	NA	-2.48	NA	NA	NA	NA	0.132	-19	11	40	-9	0	0	0	0	IL1RL1	NA	NA	-4.435e-05	-2.193e-05	T	ENSG00000115604&ENSG00000115602	interleukin_18_receptor_1&interleukin_1_receptor_like_1	IL18R1&IL1RL1	0.7933007478713989&0.6910401582717896	0.962	0.0928361	0.0928361	0.118946	0.118946	-0.664958	likely_benign	0.0677
chr12	6601981	chr12_6601981_C_A	C	A	49900100	A	missense_variant	MODERATE	CHD4	ENSG00000111642	Transcript	ENST00000544040	protein_coding	ENST00000544040.7:c.417G>T	ENSP00000440542.2:p.Glu139Asp	575	417	139	E/D	gaG/gaT	rs1639122&COSV58895130	1	NA	-1	NA	SNV	HGNC	HGNC:1919	YES	NM_001273.5	NA	5	P4	CCDS8552.1	ENSP00000440542	Q14839.236	NA	UPI000013C8EF	Q14839-1	1	tolerated_low_confidence(1)	benign(0)	PDB-ENSP_mappings:6ryr.W&PDB-ENSP_mappings:6ryu.V&PDB-ENSP_mappings:6ryu.W	NA	NA	0.5531	0.9009	0.3617	0.4821	0.4066	0.4427	0.3986	0.7499	0.3541	0.2524	0.4014	0.4622	0.3794	0.3712	0.3808	0.5324	0.8406	0.3477	0.4075	0.2686	0.4442	0.4962	0.2675	0.4166	0.4384	0.4101	0.9009	AFR	benign	0&1	1&1	32390946&25407497&18340469&28619829&32888493&32888494&30595370	NA	NA	NA	NA	NA	NA	NA	NA	NA	NA	NA	NA	0.001	-1.65691	B&B&B&B&B&B&B&B&B&B&B&B	0.00328	0.0511&0.0502&0.0507&0.0495&0.0516&0.0525&0.0541&0.0511&0.0487&0.051&0.0513&0.0491	ENST00000357008&ENST00000544484&ENST00000645022&ENST00000544040&ENST00000643335&ENST00000646806&ENST00000642879&ENST00000645645&ENST00000645095&ENST00000645005&ENST00000644289&ENST00000545942	N	P&P&P&P	.&.&B&B&.&.&.&.&B&.&.&.	.&.&B&B&.&.&.&.&B&.&.&.	T	0.32835	0.456527	T&T&.&.&.&.&.&.&.&.&.&T	A0A2U3TZM0&A0A0C4DGG9&F5GWX5&Q14839&A0A2R8YFD8&A0A2R8Y5J0&A0A2R8Y521&A0A2R8YFK9&Q14839-2&A0A2R8Y212&A0A2R8Y8C1&F5H6N4	.&.&.&YES&.&.&.&.&.&.&.&.	25407497&30595370	0.01&0.70	Red_blood_cell_count&Heel_bone_mineral_density_MTAG&Total_body_bone_mineral_density_MTAG&Heel_bone_mineral_density	-3.94	NA	NA	NA	NA	0.217	-21	43	-47	-23	0	0	0.01	0	CHD4	Benign	0.0786042	-0.000753	-0.0007677	A	ENSG00000111642	chromodomain_helicase_DNA_binding_protein_4	CHD4	0.535732	0.0568	0.0281229	0.0281229	0.0203971	0.0367025	-0.590376	likely_benign	0.0495
chr2	102351547	chr2_102351547_G_A	G	A	19371000	A	upstream_gene_variant	MODIFIER	IL18R1	ENSG00000115604	Transcript	ENST00000233957	protein_coding	NA	NA	NA	NA	NA	NA	NA	rs4988956&CM1311273&COSV52112912	1	4249	1	NA	SNV	HGNC	HGNC:5988	YES	NM_003855.5	NA	5	P1	CCDS2060.1	ENSP00000233957	Q13478.188	NA	UPI000012D871	NA	NA	NA	NA	NA	NA	NA	0.3854	0.7542	0.2853	0.126	0.4046	0.2055	0.3411	0.7095	0.2181	0.4621	0.1149	0.4163	0.3794	0.3706	0.1792	0.4515	0.7016	0.4042	0.3184	0.477	0.1276	0.4222	0.2468	0.3777	0.4148	0.2002	0.7542	AFR	NA	0&1&1	0&1&1	35207726&19852851&34741482&36425068&29787780&31755552&36564402&22289858&36947565&23999434	NA	NA	NA	NA	NA	NA	NA	NA	NA	NA	NA	NA	8.822	0.740101	NA	NA	NA	NA	NA	NA	NA	NA	NA	NA	NA	NA	NA	NA	23817569	0.7	NA	NA	NA	NA	NA	NA	NA	4	-5	4	-5	0	0.01	0	0	IL1RL1	NA	NA	0.0001514	5.734e-05	G	ENSG00000115604&ENSG00000115602	interleukin_18_receptor_1&interleukin_1_receptor_like_1	IL18R1&IL1RL1	0.7933007478713989&0.6910401582717896	0.831	NA	NA	NA	NA	-0.798361	NA	NA
chr2	102351547	chr2_102351547_G_A	G	A	19371000	CSQ=A	missense_variant	MODERATE	IL1RL1	ENSG00000115602	Transcript	ENST00000233954	protein_coding	ENST00000233954.6:c.1297G>A	ENSP00000233954.1:p.Ala433Thr	1507	1297	433	A/T	Gca/Aca	rs4988956&CM1311273&COSV52112912	1	NA	1	NA	SNV	HGNC	HGNC:5998	YES	NM_016232.5	NA	1	P1	CCDS2057.1	ENSP00000233954	Q01638.212	NA	UPI000013C992	Q01638-1	NA	tolerated(0.11)	benign(0.208)	NA	NA	NA	0.3854	0.7542	0.2853	0.126	0.4046	0.2055	0.3411	0.7095	0.2181	0.4621	0.1149	0.4163	0.3794	0.3706	0.1792	0.4515	0.7016	0.4042	0.3184	0.477	0.1276	0.4222	0.2468	0.3777	0.4148	0.2002	0.7542	AFR	NA	0&1&1	0&1&1	35207726&19852851&34741482&36425068&29787780&31755552&36564402&22289858&36947565&23999434	NA	NA	NA	NA	NA	NA	NA	NA	NA	NA	NA	NA	8.822	0.740101	B	0.1122	0.0871	ENST00000233954	N	P&P	P	B	T	0.03035	0.242661	T	Q01638	YES	23817569	0.7	NA	NA	NA	NA	NA	NA	0.076	4	-5	4	-5	0	0.01	0	0	IL1RL1	NA	NA	0.0001514	5.734e-05	G	ENSG00000115604&ENSG00000115602	interleukin_18_receptor_1&interleukin_1_receptor_like_1	IL18R1&IL1RL1	0.7933007478713989&0.6910401582717896	0.962	0.126259	0.126259	0.101965	0.101965	-0.798361	likely_benign	0.0871
chr2	102351896	chr2_102351896_C_T	C	T	25637100	CSQ=T	missense_variant	MODERATE	IL1RL1	ENSG00000115602	Transcript	ENST00000233954	protein_coding	ENST00000233954.6:c.1646C>T	ENSP00000233954.1:p.Thr549Ile	1856	1646	549	T/I	aCt/aTt	rs10192157&CM1311274&COSV52112934	1	NA	1	NA	SNV	HGNC	HGNC:5998	YES	NM_016232.5	NA	1	P1	CCDS2057.1	ENSP00000233954	Q01638.212	NA	UPI000013C992	Q01638-1	NA	deleterious(0.03)	benign(0.011)	NA	NA	NA	0.3852	0.7542	0.2853	0.125	0.4046	0.2055	0.34	0.7096	0.2185	0.463	0.1146	0.4156	0.3794	0.3707	0.1792	0.4508	0.7006	0.402	0.3185	0.4766	0.1278	0.4199	0.242	0.3773	0.4137	0.2004	0.7542	AFR	NA	0&1&1	0&1&1	27454254&19852851&19910030&21629437&27699235&34741482&25360588&31213409&26102239&21085570&35322935&29787780&32324168&22289858&23999434	NA	NA	NA	NA	NA	NA	NA	NA	NA	NA	NA	NA	1.168	-0.028262	B	0.07985	0.0804	ENST00000233954	N	P&P	B	B	T	0.12968	0.317012	T	Q01638	YES	20860503&31213409&23817569	0.71&0.71&0.70	NA	-3.99	NA	NA	NA	NA	0.012	17	-50	-11	46	0	0	0	0	IL1RL1	NA	NA	-5.83e-05	-3.016e-05	C	ENSG00000115604&ENSG00000115602	interleukin_18_receptor_1&interleukin_1_receptor_like_1	IL18R1&IL1RL1	0.7933007478713989&0.6910401582717896	0.962	0.0518193	0.0518193	0.0485564	0.0485564	-0.730803	likely_benign	0.0804
chr2	102351896	chr2_102351896_C_T	C	T	25637100	T	upstream_gene_variant	MODIFIER	IL18R1	ENSG00000115604	Transcript	ENST00000233957	protein_coding	NA	NA	NA	NA	NA	NA	NA	rs10192157&CM1311274&COSV52112934	1	3900	1	NA	SNV	HGNC	HGNC:5988	YES	NM_003855.5	NA	5	P1	CCDS2060.1	ENSP00000233957	Q13478.188	NA	UPI000012D871	NA	NA	NA	NA	NA	NA	NA	0.3852	0.7542	0.2853	0.125	0.4046	0.2055	0.34	0.7096	0.2185	0.463	0.1146	0.4156	0.3794	0.3707	0.1792	0.4508	0.7006	0.402	0.3185	0.4766	0.1278	0.4199	0.242	0.3773	0.4137	0.2004	0.7542	AFR	NA	0&1&1	0&1&1	27454254&19852851&19910030&21629437&27699235&34741482&25360588&31213409&26102239&21085570&35322935&29787780&32324168&22289858&23999434	NA	NA	NA	NA	NA	NA	NA	NA	NA	NA	NA	NA	1.168	-0.028262	NA	NA	NA	NA	NA	NA	NA	NA	NA	NA	NA	NA	NA	NA	20860503&31213409&23817569	0.71&0.71&0.70	NA	-3.99	NA	NA	NA	NA	NA	17	-50	-11	46	0	0	0	0	IL1RL1	NA	NA	-5.83e-05	-3.016e-05	C	ENSG00000115604&ENSG00000115602	interleukin_18_receptor_1&interleukin_1_receptor_like_1	IL18R1&IL1RL1	0.7933007478713989&0.6910401582717896	0.831	NA	NA	NA	NA	-0.730803	NA	NA
chr2	102351902	chr2_102351902_T_C	T	C	25331600	C	upstream_gene_variant	MODIFIER	IL18R1	ENSG00000115604	Transcript	ENST00000233957	protein_coding	NA	NA	NA	NA	NA	NA	NA	rs10206753&CM1311277&COSV52112943	1	3894	1	NA	SNV	HGNC	HGNC:5988	YES	NM_003855.5	NA	5	P1	CCDS2060.1	ENSP00000233957	Q13478.188	NA	UPI000012D871	NA	NA	NA	NA	NA	NA	NA	0.3852	0.7542	0.2853	0.125	0.4046	0.2055	0.3398	0.7097	0.2183	0.4611	0.1146	0.4159	0.3794	0.3698	0.179	0.4508	0.7007	0.4018	0.3183	0.4766	0.1282	0.4205	0.242	0.3773	0.4131	0.2005	0.7542	AFR	NA	0&1&1	0&1&1	34834553&19852851&22357570&19910030&31897507&21629437&25517029&28189770&34741482&28121058&35322935&29787780&27439200&22289858&36947565&23999434	NA	NA	NA	NA	NA	NA	NA	NA	NA	NA	NA	NA	15.62	1.4824	NA	NA	NA	NA	NA	NA	NA	NA	NA	NA	NA	NA	NA	NA	20860503&23817569	0.70&0.70	NA	-2.48	NA	NA	NA	NA	NA	-19	11	40	-9	0	0	0	0	IL1RL1	NA	NA	-4.435e-05	-2.193e-05	T	ENSG00000115604&ENSG00000115602	interleukin_18_receptor_1&interleukin_1_receptor_like_1	IL18R1&IL1RL1	0.7933007478713989&0.6910401582717896	0.831	NA	NA	NA	NA	-0.664958	NA	NA
chr2	102351902	chr2_102351902_T_C	T	C	25331600	CSQ=C	missense_variant	MODERATE	IL1RL1	ENSG00000115602	Transcript	ENST00000233954	protein_coding	ENST00000233954.6:c.1652T>C	ENSP00000233954.1:p.Leu551Ser	1862	1652	551	L/S	tTg/tCg	rs10206753&CM1311277&COSV52112943	1	NA	1	NA	SNV	HGNC	HGNC:5998	YES	NM_016232.5	NA	1	P1	CCDS2057.1	ENSP00000233954	Q01638.212	NA	UPI000013C992	Q01638-1	NA	tolerated(0.08)	possibly_damaging(0.524)	NA	NA	NA	0.3852	0.7542	0.2853	0.125	0.4046	0.2055	0.3398	0.7097	0.2183	0.4611	0.1146	0.4159	0.3794	0.3698	0.179	0.4508	0.7007	0.4018	0.3183	0.4766	0.1282	0.4205	0.242	0.3773	0.4131	0.2005	0.7542	AFR	NA	0&1&1	0&1&1	34834553&19852851&22357570&19910030&31897507&21629437&25517029&28189770&34741482&28121058&35322935&29787780&27439200&22289858&36947565&23999434	NA	NA	NA	NA	NA	NA	NA	NA	NA	NA	NA	NA	15.62	1.4824	B	0.02702	0.0677	ENST00000233954	N	P&P	B	B	T	0.09385	0.293164	T	Q01638	YES	20860503&23817569	0.70&0.70	NA	-2.48	NA	NA	NA	NA	0.132	-19	11	40	-9	0	0	0	0	IL1RL1	NA	NA	-4.435e-05	-2.193e-05	T	ENSG00000115604&ENSG00000115602	interleukin_18_receptor_1&interleukin_1_receptor_like_1	IL18R1&IL1RL1	0.7933007478713989&0.6910401582717896	0.962	0.0928361	0.0928361	0.118946	0.118946	-0.664958	likely_benign	0.0677
chr8	6936059	chr8_6936059_A_G	A	G	38525600	CSQ=G	synonymous_variant	LOW	DEFA4	ENSG00000164821	Transcript	ENST00000297435	protein_coding	ENST00000297435.3:c.255T>C	ENSP00000297435.2:p.Gly85%3D	348	255	85	G	ggT/ggC	rs2738100&COSV52404837	1	NA	-1	NA	SNV	HGNC	HGNC:2763	YES	NM_001925.3	NA	1	P1	CCDS5961.1	ENSP00000297435	P12838.174	NA	UPI0000034C36	NA	NA	NA	NA	PDB-ENSP_mappings:1zmm.A&PDB-ENSP_mappings:1zmm.B&PDB-ENSP_mappings:1zmm.C&PDB-ENSP_mappings:1zmm.D&PDB-ENSP_mappings:6dmm.A&PDB-ENSP_mappings:6dmm.B&PDB-ENSP_mappings:6dmm.C&PDB-ENSP_mappings:6dmm.D&PDB-ENSP_mappings:6dmm.E&PDB-ENSP_mappings:6dmm.F&PDB-ENSP_mappings:6dmm.G&PDB-ENSP_mappings:6dmm.H&PDB-ENSP_mappings:6dmm.I&PDB-ENSP_mappings:6dmm.J&PDB-ENSP_mappings:6dmm.K&PDB-ENSP_mappings:6dmm.L&PDB-ENSP_mappings:6dmq.A&PDB-ENSP_mappings:6dmq.B&PDB-ENSP_mappings:6dmq.C&PDB-ENSP_mappings:6dmq.D&PDB-ENSP_mappings:6dmq.E&PDB-ENSP_mappings:6dmq.F&PDB-ENSP_mappings:6dmq.G&PDB-ENSP_mappings:6dmq.H	NA	NA	0.4615	0.6172	0.2853	0.4593	0.3648	0.4775	0.3888	0.5553	0.2221	0.3416	0.4637	0.4061	0.3794	0.3739	0.4853	0.4268	0.5529	0.4978	0.2887	0.347	0.4654	0.4013	0.4051	0.3817	0.4062	0.4867	0.6172	AFR	NA	0&1	0&1	18396467&15588320&19135873	NA	NA	NA	NA	NA	NA	NA	NA	NA	NA	NA	NA	1.332	-0.000556	NA	NA	NA	NA	NA	NA	NA	NA	NA	NA	NA	NA	NA	NA	NA	NA	NA	-0.117	NA	NA	NA	NA	NA	46	28	-1	-3	0	0	0	0	DEFA4	NA	NA	2.503e-05	1.466e-05	A	NA	NA	NA	NA	0.418	NA	NA	NA	NA	NA	NA	NA
chr2	102351615	chr2_102351615_T_C	T	C	25519000	C	upstream_gene_variant	MODIFIER	IL18R1	ENSG00000115604	Transcript	ENST00000233957	protein_coding	NA	NA	NA	NA	NA	NA	NA	rs4988957&COSV52112924	1	4181	1	NA	SNV	HGNC	HGNC:5988	YES	NM_003855.5	NA	5	P1	CCDS2060.1	ENSP00000233957	Q13478.188	NA	UPI000012D871	NA	NA	NA	NA	NA	NA	NA	0.3854	0.7542	0.2867	0.125	0.4046	0.2055	0.3413	0.7097	0.2182	0.4623	0.1156	0.4165	0.3795	0.371	0.1792	0.4517	0.7019	0.4035	0.3185	0.477	0.128	0.4229	0.2437	0.3778	0.4156	0.2001	0.7542	AFR	NA	0&1	0&1	21629437&34741482&19671251&29326686	NA	NA	NA	NA	NA	NA	NA	NA	NA	NA	NA	NA	1.267	-0.011192	NA	NA	NA	NA	NA	NA	NA	NA	NA	NA	NA	NA	NA	NA	19671251&23817569	0.01&0.70	NA	NA	NA	NA	NA	NA	NA	-11	22	11	-2	0.06	0	0	0	IL1RL1	NA	NA	-0.000577	-0.0003145	C	ENSG00000115602&ENSG00000115604	interleukin_1_receptor_like_1&interleukin_18_receptor_1	IL1RL1&IL18R1	0.6910401582717896&0.7933007478713989	0.831	NA	NA	NA	NA	NA	NA	NA
chr2	102351615	chr2_102351615_T_C	T	C	25519000	CSQ=C	synonymous_variant	LOW	IL1RL1	ENSG00000115602	Transcript	ENST00000233954	protein_coding	ENST00000233954.6:c.1365T>C	ENSP00000233954.1:p.Asn455%3D	1575	1365	455	N	aaT/aaC	rs4988957&COSV52112924	1	NA	1	NA	SNV	HGNC	HGNC:5998	YES	NM_016232.5	NA	1	P1	CCDS2057.1	ENSP00000233954	Q01638.212	NA	UPI000013C992	Q01638-1	NA	NA	NA	NA	NA	NA	0.3854	0.7542	0.2867	0.125	0.4046	0.2055	0.3413	0.7097	0.2182	0.4623	0.1156	0.4165	0.3795	0.371	0.1792	0.4517	0.7019	0.4035	0.3185	0.477	0.128	0.4229	0.2437	0.3778	0.4156	0.2001	0.7542	AFR	NA	0&1	0&1	21629437&34741482&19671251&29326686	NA	NA	NA	NA	NA	NA	NA	NA	NA	NA	NA	NA	1.267	-0.011192	NA	NA	NA	NA	NA	NA	NA	NA	NA	NA	NA	NA	NA	NA	19671251&23817569	0.01&0.70	NA	NA	NA	NA	NA	NA	NA	-11	22	11	-2	0.06	0	0	0	IL1RL1	NA	NA	-0.000577	-0.0003145	C	ENSG00000115602&ENSG00000115604	interleukin_1_receptor_like_1&interleukin_18_receptor_1	IL1RL1&IL18R1	0.6910401582717896&0.7933007478713989	0.962	NA	NA	NA	NA	NA	NA	NA
chr2	102351615	chr2_102351615_T_C	T	C	25519000	C	upstream_gene_variant	MODIFIER	IL18R1	ENSG00000115604	Transcript	ENST00000233957	protein_coding	NA	NA	NA	NA	NA	NA	NA	rs4988957&COSV52112924	1	4181	1	NA	SNV	HGNC	HGNC:5988	YES	NM_003855.5	NA	5	P1	CCDS2060.1	ENSP00000233957	Q13478.188	NA	UPI000012D871	NA	NA	NA	NA	NA	NA	NA	0.3854	0.7542	0.2867	0.125	0.4046	0.2055	0.3413	0.7097	0.2182	0.4623	0.1156	0.4165	0.3795	0.371	0.1792	0.4517	0.7019	0.4035	0.3185	0.477	0.128	0.4229	0.2437	0.3778	0.4156	0.2001	0.7542	AFR	NA	0&1	0&1	21629437&34741482&19671251&29326686	NA	NA	NA	NA	NA	NA	NA	NA	NA	NA	NA	NA	1.267	-0.011192	NA	NA	NA	NA	NA	NA	NA	NA	NA	NA	NA	NA	NA	NA	19671251&23817569	0.01&0.70	NA	NA	NA	NA	NA	NA	NA	-11	22	11	-2	0.06	0	0	0	IL1RL1	NA	NA	-0.000577	-0.0003145	C	ENSG00000115602&ENSG00000115604	interleukin_1_receptor_like_1&interleukin_18_receptor_1	IL1RL1&IL18R1	0.6910401582717896&0.7933007478713989	0.831	NA	NA	NA	NA	NA	NA	NA
chr2	102351615	chr2_102351615_T_C	T	C	25519000	CSQ=C	synonymous_variant	LOW	IL1RL1	ENSG00000115602	Transcript	ENST00000233954	protein_coding	ENST00000233954.6:c.1365T>C	ENSP00000233954.1:p.Asn455%3D	1575	1365	455	N	aaT/aaC	rs4988957&COSV52112924	1	NA	1	NA	SNV	HGNC	HGNC:5998	YES	NM_016232.5	NA	1	P1	CCDS2057.1	ENSP00000233954	Q01638.212	NA	UPI000013C992	Q01638-1	NA	NA	NA	NA	NA	NA	0.3854	0.7542	0.2867	0.125	0.4046	0.2055	0.3413	0.7097	0.2182	0.4623	0.1156	0.4165	0.3795	0.371	0.1792	0.4517	0.7019	0.4035	0.3185	0.477	0.128	0.4229	0.2437	0.3778	0.4156	0.2001	0.7542	AFR	NA	0&1	0&1	21629437&34741482&19671251&29326686	NA	NA	NA	NA	NA	NA	NA	NA	NA	NA	NA	NA	1.267	-0.011192	NA	NA	NA	NA	NA	NA	NA	NA	NA	NA	NA	NA	NA	NA	19671251&23817569	0.01&0.70	NA	NA	NA	NA	NA	NA	NA	-11	22	11	-2	0.06	0	0	0	IL1RL1	NA	NA	-0.000577	-0.0003145	C	ENSG00000115602&ENSG00000115604	interleukin_1_receptor_like_1&interleukin_18_receptor_1	IL1RL1&IL18R1	0.6910401582717896&0.7933007478713989	0.962	NA	NA	NA	NA	NA	NA	NA
chr19	15476534	chr19_15476534_T_C	T	C	46965600	C	missense_variant	MODERATE	PGLYRP2	ENSG00000161031	Transcript	ENST00000340880	protein_coding	ENST00000340880.5:c.136A>G	ENSP00000345968.4:p.Thr46Ala	266	136	46	T/A	Acc/Gcc	rs3813135&CM135659&COSV52992301	1	NA	-1	NA	SNV	HGNC	HGNC:30013	YES	NM_052890.4	NA	1	P4	CCDS12330.2	ENSP00000345968	Q96PD5.178	NA	UPI000004EEA6	Q96PD5-1	NA	tolerated(1)	benign(0)	NA	NA	NA	0.3518	0.3457	0.3429	0.3651	0.4046	0.2986	0.3614	0.3461	0.3446	0.3086	0.3532	0.4167	0.3796	0.3704	0.3026	0.3705	0.3482	0.4174	0.3672	0.3007	0.3537	0.4292	0.3386	0.3847	0.3844	0.3003	0.4292	gnomADg_FIN	NA	0&1&1	1&1&1	17975119&24838182&35218888&29875488&23840689	NA	NA	NA	NA	NA	NA	NA	NA	NA	NA	NA	NA	0.564	-0.18004	B&B&B&B	0.03925	0.0646&0.0614&0.0712&0.0632	ENST00000292609&ENST00000340880&ENST00000601792&ENST00000594637	N	P&P	B&B&.&.	B&B&.&.	T	0.08187	0.284914	T&T&.&.	Q96PD5-2&Q96PD5&M0R2W8&M0QYW3	.&YES&.&.	29875488	0.7	Blood_protein_levels	-1.33	NA	NA	NA	NA	0.072	-34	39	1	-28	0	0.03	0	0	PGLYRP2	NA	NA	-9.8e-05	-4.84e-05	C	NA	NA	NA	NA	0.841	0.0308483	0.0308483	0.0213504	0.0213504	-0.851242	likely_benign	0.0614
chr19	15476534	chr19_15476534_T_C	T	C	46965600	C	missense_variant	MODERATE	PGLYRP2	ENSG00000161031	Transcript	ENST00000340880	protein_coding	ENST00000340880.5:c.136A>G	ENSP00000345968.4:p.Thr46Ala	266	136	46	T/A	Acc/Gcc	rs3813135&CM135659&COSV52992301	1	NA	-1	NA	SNV	HGNC	HGNC:30013	YES	NM_052890.4	NA	1	P4	CCDS12330.2	ENSP00000345968	Q96PD5.178	NA	UPI000004EEA6	Q96PD5-1	NA	tolerated(1)	benign(0)	NA	NA	NA	0.3518	0.3457	0.3429	0.3651	0.4046	0.2986	0.3614	0.3461	0.3446	0.3086	0.3532	0.4167	0.3796	0.3704	0.3026	0.3705	0.3482	0.4174	0.3672	0.3007	0.3537	0.4292	0.3386	0.3847	0.3844	0.3003	0.4292	gnomADg_FIN	NA	0&1&1	1&1&1	17975119&24838182&35218888&29875488&23840689	NA	NA	NA	NA	NA	NA	NA	NA	NA	NA	NA	NA	0.564	-0.18004	B&B&B&B	0.03925	0.0646&0.0614&0.0712&0.0632	ENST00000292609&ENST00000340880&ENST00000601792&ENST00000594637	N	P&P	B&B&.&.	B&B&.&.	T	0.08187	0.284914	T&T&.&.	Q96PD5-2&Q96PD5&M0R2W8&M0QYW3	.&YES&.&.	29875488	0.7	Blood_protein_levels	-1.33	NA	NA	NA	NA	0.072	-34	39	1	-28	0	0.03	0	0	PGLYRP2	NA	NA	-9.8e-05	-4.84e-05	C	NA	NA	NA	NA	0.841	0.0308483	0.0308483	0.0213504	0.0213504	-0.851242	likely_benign	0.0614
chr9	33941761	chr9_33941761_T_C	T	C	51236200	C	missense_variant	MODERATE	UBAP2	ENSG00000137073	Transcript	ENST00000379238	protein_coding	ENST00000379238.7:c.1817A>G	ENSP00000368540.2:p.Asn606Ser	1921	1817	606	N/S	aAt/aGt	rs307658&COSV62545734	1	NA	-1	NA	SNV	HGNC	HGNC:14185	YES	NM_001370062.2	NA	5	P2	CCDS6547.1	ENSP00000368540	Q5T6F2.152	NA	UPI0000140784	Q5T6F2-1	NA	tolerated_low_confidence(1)	benign(0.001)	NA	NA	NA	0.3708	0.5083	0.268	0.1726	0.3837	0.4489	0.3636	0.4787	0.2285	0.2985	0.1635	0.4474	0.3796	0.3713	0.4767	0.3983	0.4728	0.5241	0.3038	0.2842	0.1856	0.4322	0.2816	0.3852	0.3665	0.4782	0.5241	gnomADg_AMI	NA	0&1	0&1	20670673	NA	NA	NA	NA	NA	NA	NA	NA	NA	NA	NA	NA	13.44	1.17582	B&B	0.00148	0.0502&0.0495	ENST00000379238&ENST00000360802	N	P&P&P&P&P&P&P	B&B	B&B	T	0.31932	0.449913	T&T	Q5T6F2&Q5T6F2	YES&.	NA	NA	NA	0.871	NA	NA	NA	NA	0.109	-41	20	1	-4	0	0.02	0	0	UBAP2	NA	NA	-0.0001303	-0.000129	.	ENSG00000137073&ENSG00000198876	ubiquitin_associated_protein_2&DDB1_and_CUL4_associated_factor_12	UBAP2&DCAF12	0.546495258808136&0.8035786151885986	0.722	0.0387563	0.0387563	0.0215269	0.0215269	-0.785495	likely_benign	0.0495
chr17	44377654	chr17_44377654_TGAGCCCCTG_T	TGAGCCCCTG	T	21878300	CSQ=-	intron_variant	MODIFIER	ITGA2B	ENSG00000005961	Transcript	ENST00000262407	protein_coding	ENST00000262407.6:c.2187+35_2187+43del	NA	NA	NA	NA	NA	NA	rs25552	1	NA	-1	NA	deletion	HGNC	HGNC:6138	YES	NM_000419.5	NA	1	P1	CCDS32665.1	ENSP00000262407	P08514.259	NA	UPI00001868B8	P08514-1	1	NA	NA	NA	NA	NA	0.3942	0.4191	0.3646	0.4534	0.3867	0.3282	0.384	0.387	0.3742	0.4244	0.4263	0.4309	0.3797	0.3666	0.3426	0.3852	0.3843	0.4042	0.3474	0.4341	0.4417	0.4341	0.3196	0.383	0.36	0.3514	0.4534	EAS	NA	NA	NA	33886624	NA	NA	NA	NA	NA	NA	NA	NA	NA	NA	NA	NA	1.838	0.070269	NA	NA	NA	NA	NA	NA	NA	NA	NA	NA	NA	NA	NA	NA	27863252	0.7	Mean_platelet_volume&Platelet_Count	-2.6	NA	NA	NA	NA	NA	NA	NA	NA	NA	NA	NA	NA	NA	NA	NA	NA	0.0001687	0.0001884	GAGCCCCTG	ENSG00000030582&ENSG00000005961&ENSG00000161682	granulin_precursor&integrin_subunit_alpha_2b&family_with_sequence_similarity_171_member_A2	GRN&ITGA2B&FAM171A2	0.5140812993049622&0.6086263656616211&0.5926991701126099	0.5	NA	NA	NA	NA	NA	NA	NA
chr22	50314905	chr22_50314905_G_A	G	A	53517900	CSQ=A	synonymous_variant	LOW	DENND6B	ENSG00000205593	Transcript	ENST00000413817	protein_coding	ENST00000413817.8:c.775C>T	ENSP00000391524.2:p.Leu259%3D	799	775	259	L	Ctg/Ttg	rs73439311&COSV69806556	1	NA	-1	NA	SNV	HGNC	HGNC:32690	YES	NM_001001794.4	NA	1	P1	CCDS46732.1	ENSP00000391524	Q8NEG7.127	NA	UPI000006D2DB	NA	NA	NA	NA	NA	NA	NA	0.3752	0.2837	0.3746	0.2956	0.3767	0.5798	0.3915	0.2874	0.4117	0.3349	0.2649	0.379	0.3798	0.3831	0.566	0.3549	0.295	0.2281	0.3922	0.315	0.2837	0.38	0.3766	0.3735	0.352	0.5621	0.5798	SAS	NA	0&1	0&1	NA	NA	NA	NA	NA	NA	NA	NA	NA	NA	NA	NA	NA	19.78	2.06869	NA	NA	NA	NA	NA	NA	NA	NA	NA	NA	NA	NA	NA	NA	NA	NA	NA	-1.04	NA	NA	NA	NA	NA	-15	16	17	4	0.1	0	0	0	DENND6B	NA	NA	-0.0007772	-0.0006366	G	ENSG00000205593	DENN_domain_containing_6B	DENND6B	0.63543	NA	NA	NA	NA	NA	NA	NA	NA
chr22	50314905	chr22_50314905_G_A	G	A	53517900	CSQ=A	synonymous_variant	LOW	DENND6B	ENSG00000205593	Transcript	ENST00000413817	protein_coding	ENST00000413817.8:c.775C>T	ENSP00000391524.2:p.Leu259%3D	799	775	259	L	Ctg/Ttg	rs73439311&COSV69806556	1	NA	-1	NA	SNV	HGNC	HGNC:32690	YES	NM_001001794.4	NA	1	P1	CCDS46732.1	ENSP00000391524	Q8NEG7.127	NA	UPI000006D2DB	NA	NA	NA	NA	NA	NA	NA	0.3752	0.2837	0.3746	0.2956	0.3767	0.5798	0.3915	0.2874	0.4117	0.3349	0.2649	0.379	0.3798	0.3831	0.566	0.3549	0.295	0.2281	0.3922	0.315	0.2837	0.38	0.3766	0.3735	0.352	0.5621	0.5798	SAS	NA	0&1	0&1	NA	NA	NA	NA	NA	NA	NA	NA	NA	NA	NA	NA	NA	19.78	2.06869	NA	NA	NA	NA	NA	NA	NA	NA	NA	NA	NA	NA	NA	NA	NA	NA	NA	-1.04	NA	NA	NA	NA	NA	-15	16	17	4	0.1	0	0	0	DENND6B	NA	NA	-0.0007772	-0.0006366	G	ENSG00000205593	DENN_domain_containing_6B	DENND6B	0.63543	NA	NA	NA	NA	NA	NA	NA	NA
chr7	44107886	chr7_44107886_C_A	C	A	75254100	CSQ=A	missense_variant	MODERATE	AEBP1	ENSG00000106624	Transcript	ENST00000223357	protein_coding	ENST00000223357.8:c.817C>A	ENSP00000223357.3:p.Pro273Thr	1138	817	273	P/T	Ccc/Acc	rs2537188&COSV56258144	1	NA	1	NA	SNV	HGNC	HGNC:303	YES	NM_001129.5	NA	1	P1	CCDS5476.1	ENSP00000223357	Q8IUX7.169	NA	UPI00000746E2	Q8IUX7-1	1	tolerated_low_confidence(0.35)	benign(0)	NA	NA	NA	0.3574	0.3684	0.2695	0.2738	0.3519	0.4969	0.3776	0.3698	0.308	0.392	0.2363	0.422	0.3798	0.361	0.5049	0.3657	0.3608	0.3852	0.301	0.3961	0.2513	0.4163	0.3429	0.3731	0.3359	0.5073	0.5073	gnomADg_SAS	benign	0&1	1&1	NA	NA	NA	NA	NA	NA	NA	NA	NA	NA	NA	NA	NA	10.22	0.879915	B	0.0765	0.0797	ENST00000223357	N	P	B	B	T	0.176	0.347813	T	Q8IUX7	YES	NA	NA	NA	-0.446	NA	NA	NA	NA	0.06	-31	45	45	30	0	0	0.07	0	AEBP1	NA	NA	-0.0001979	-0.0001054	C	NA	NA	NA	NA	0.14	0.0514329	0.0514329	0.067515	0.0709043	-0.76669	likely_benign	0.0797
chr21	33582296	chr21_33582296_AG_A	AG	A	29613400	-	downstream_gene_variant	MODIFIER	SON	ENSG00000159140	Transcript	ENST00000356577	protein_coding	NA	NA	NA	NA	NA	NA	NA	rs77179527	1	4816	1	NA	deletion	HGNC	HGNC:11183	YES	NM_138927.4	NA	1	P2	CCDS13629.1	ENSP00000348984	P18583.218	NA	UPI0000140BFD	P18583-1	1	NA	NA	NA	NA	NA	0.4325	0.3631	0.4107	0.5843	0.3628	0.4571	0.4012	0.3443	0.4115	0.3374	0.6005	0.3795	0.3799	0.3823	0.4188	0.3805	0.3383	0.3208	0.4072	0.3336	0.5827	0.3807	0.2962	0.3854	0.3591	0.4305	0.6005	gnomADe_EAS	NA	NA	NA	NA	NA	NA	NA	NA	NA	NA	NA	NA	NA	NA	NA	NA	0.452	-0.224573	NA	NA	NA	NA	NA	NA	NA	NA	NA	NA	NA	NA	NA	NA	NA	NA	NA	-0.109	NA	NA	NA	NA	NA	-50	-31	-49	-50	0.02	0	0	0	DONSON	NA	NA	0.001655	0.0005445	G	NA	NA	NA	NA	0.198	NA	NA	NA	NA	NA	NA	NA
chr21	33582296	chr21_33582296_AG_A	AG	A	29613400	CSQ=-	intron_variant	MODIFIER	DONSON	ENSG00000159147	Transcript	ENST00000303071	protein_coding	ENST00000303071.10:c.965-51del	NA	NA	NA	NA	NA	NA	rs77179527	1	NA	-1	NA	deletion	HGNC	HGNC:2993	YES	NM_017613.4	NA	1	P1	CCDS13632.1	ENSP00000307143	Q9NYP3.155	NA	UPI00001296AD	Q9NYP3-1	1	NA	NA	NA	NA	NA	0.4325	0.3631	0.4107	0.5843	0.3628	0.4571	0.4012	0.3443	0.4115	0.3374	0.6005	0.3795	0.3799	0.3823	0.4188	0.3805	0.3383	0.3208	0.4072	0.3336	0.5827	0.3807	0.2962	0.3854	0.3591	0.4305	0.6005	gnomADe_EAS	NA	NA	NA	NA	NA	NA	NA	NA	NA	NA	NA	NA	NA	NA	NA	NA	0.452	-0.224573	NA	NA	NA	NA	NA	NA	NA	NA	NA	NA	NA	NA	NA	NA	NA	NA	NA	-0.109	NA	NA	NA	NA	NA	-50	-31	-49	-50	0.02	0	0	0	DONSON	NA	NA	0.001655	0.0005445	G	NA	NA	NA	NA	0.261	NA	NA	NA	NA	NA	NA	NA
chr2	85345926	chr2_85345926_G_A	G	A	28340000	CSQ=A	intron_variant	MODIFIER	RETSAT	ENSG00000042445	Transcript	ENST00000295802	protein_coding	ENST00000295802.9:c.1117+49C>T	NA	NA	NA	NA	NA	NA	rs908304&COSV55526354	1	NA	-1	NA	SNV	HGNC	HGNC:25991	YES	NM_017750.4	NA	1	P1	CCDS1972.1	ENSP00000295802	Q6NUM9.160	NA	UPI000003BBD9	Q6NUM9-1	NA	NA	NA	NA	NA	NA	0.3998	0.1611	0.5951	0.5258	0.3797	0.4744	0.4335	0.1825	0.6492	0.4984	0.5286	0.411	0.3801	0.4372	0.4544	0.3546	0.1873	0.3936	0.5233	0.5081	0.5402	0.4101	0.4304	0.3792	0.3908	0.4499	0.6492	gnomADe_AMR	NA	0&1	0&1	NA	NA	NA	NA	NA	NA	NA	NA	NA	NA	NA	NA	NA	4.403	0.30983	NA	NA	NA	NA	NA	NA	NA	NA	NA	NA	NA	NA	NA	NA	NA	NA	NA	-4.04	NA	NA	NA	NA	NA	15	-50	38	49	0.14	0	0	0	RETSAT	NA	NA	-0.03683	-0.015465	G	ENSG00000152291	trans-golgi_network_protein_2	TGOLN2	0.542674	0.956	NA	NA	NA	NA	NA	NA	NA
chr11	6627706	chr11_6627706_C_T	C	T	29558600	CSQ=T	intron_variant	MODIFIER	DCHS1	ENSG00000166341	Transcript	ENST00000299441	protein_coding	ENST00000299441.5:c.5372-39G>A	NA	NA	NA	NA	NA	NA	rs11040937&COSV55037263	1	NA	-1	NA	SNV	HGNC	HGNC:13681	YES	NM_003737.4	NA	1	P1	CCDS7771.1	ENSP00000299441	Q96JQ0.167	NA	UPI00001313B6	NA	1	NA	NA	NA	NA	NA	0.3193	0.2027	0.3386	0.4246	0.3748	0.2975	0.3648	0.2142	0.3507	0.4097	0.4444	0.3998	0.3802	0.3809	0.3042	0.3311	0.2191	0.2868	0.3564	0.4061	0.4457	0.3881	0.4177	0.3728	0.3499	0.3147	0.4457	gnomADg_EAS	benign	0&1	1&1	29224215	NA	NA	NA	NA	NA	NA	NA	NA	NA	NA	NA	NA	6.333	0.483641	NA	NA	NA	NA	NA	NA	NA	NA	NA	NA	NA	NA	NA	NA	NA	NA	NA	2.06	NA	NA	NA	NA	NA	-39	15	22	-39	0	0	0	0	DCHS1	NA	NA	-0.0002782	-0.0001849	C	ENSG00000166341	dachsous_cadherin-related_1	DCHS1	0.605662	0.261	NA	NA	NA	NA	NA	NA	NA
chr11	33559716	chr11_33559716_G_A	G	A	21637100	A	intron_variant	MODIFIER	KIAA1549L	ENSG00000110427	Transcript	ENST00000658780	protein_coding	ENST00000658780.2:c.3856-33G>A	NA	NA	NA	NA	NA	NA	rs2281381&COSV55769254	1	NA	1	NA	SNV	HGNC	HGNC:24836	YES	NM_012194.3	NA	NA	P3	CCDS44565.3	ENSP00000499430	NA	A0A590UJI0.14	UPI000F89EDF0	NA	NA	NA	NA	NA	NA	NA	0.3832	0.4486	0.317	0.3264	0.3887	0.3947	0.3847	0.4524	0.3203	0.4435	0.3315	0.4411	0.3802	0.3974	0.4092	0.4018	0.4485	0.2837	0.3421	0.4461	0.3194	0.4535	0.5443	0.3839	0.3977	0.3997	0.5443	gnomADg_MID	NA	0&1	0&1	NA	NA	NA	NA	NA	NA	NA	NA	NA	NA	NA	NA	NA	14.55	1.32312	NA	NA	NA	NA	NA	NA	NA	NA	NA	NA	NA	NA	NA	NA	NA	NA	NA	0.813	NA	NA	NA	NA	NA	33	-50	32	35	0	0	0	0	KIAA1549L	NA	NA	0	0	G	NA	NA	NA	NA	NA	NA	NA	NA	NA	NA	NA	NA
chr9	123366400	chr9_123366400_G_C	G	C	14589800	C	intron_variant	MODIFIER	CRB2	ENSG00000148204	Transcript	ENST00000373631	protein_coding	ENST00000373631.8:c.754+34G>C	NA	NA	NA	NA	NA	NA	rs11790447&COSV63504438	1	NA	1	NA	SNV	HGNC	HGNC:18688	YES	NM_173689.7	NA	1	P1	CCDS6852.2	ENSP00000362734	Q5IJ48.161	NA	UPI000022D9DE	Q5IJ48-1	1	NA	NA	NA	NA	NA	0.3229	0.2156	0.3357	0.3919	0.3807	0.3282	0.3415	0.2232	0.2501	0.3191	0.3678	0.3586	0.3803	0.3553	0.3245	0.3383	0.2357	0.3366	0.335	0.3192	0.3811	0.3679	0.3354	0.3952	0.338	0.3328	0.3952	gnomADg_NFE	benign	0&1	1&1	NA	NA	NA	NA	NA	NA	NA	NA	NA	NA	NA	NA	NA	0.431	-0.234277	NA	NA	NA	NA	NA	NA	NA	NA	NA	NA	NA	NA	NA	NA	NA	NA	NA	-2.8	NA	NA	NA	NA	NA	-33	43	4	-34	0	0	0.05	0	CRB2	NA	NA	-4.053e-05	-2.36e-05	G	ENSG00000148204	crumbs_cell_polarity_complex_component_2	CRB2	0.912693	0.103	NA	NA	NA	NA	NA	NA	NA
