## Supplementary Tables for "Proteogenomic origins of disease in British South Asians" (part 22 of 37)

### Sheet: ST6_VEP_annotations_exwas (continued)
Supplementary table 6: VEP annotations for rare variants associationed with proteins measured by Olink and Somalogic in Genes & Health
chr9	89388834	chr9_89388834_A_G	A	G	57763000	G	intron_variant	MODIFIER	SEMA4D	ENSG00000187764	Transcript	ENST00000422704	protein_coding	ENST00000422704.7:c.950+38T>C	NA	NA	NA	NA	NA	NA	rs7465881&COSV59392511	1	NA	-1	NA	SNV	HGNC	HGNC:10732	YES	NM_001371194.2	NA	1	P1	CCDS6685.1	ENSP00000388768	Q92854.219	NA	UPI0000135A6C	Q92854-1	1	NA	NA	NA	NA	NA	0.4195	0.5719	0.4899	0.2004	0.3628	0.4479	0.4014	0.5354	0.5182	0.3534	0.1915	0.3656	0.3803	0.4016	0.4431	0.4229	0.5314	0.456	0.4612	0.3558	0.2024	0.3588	0.3829	0.3772	0.4092	0.4448	0.5719	AFR	NA	0&1	0&1	NA	NA	NA	NA	NA	NA	NA	NA	NA	NA	NA	NA	NA	0.328	-0.289286	NA	NA	NA	NA	NA	NA	NA	NA	NA	NA	NA	NA	NA	NA	NA	NA	NA	-3.24	NA	NA	NA	NA	NA	39	-12	39	44	0	0.01	0	0	SEMA4D	NA	NA	2.84e-05	3.767e-05	G	NA	NA	NA	NA	0.787	NA	NA	NA	NA	NA	NA	NA
chr19	15476374	chr19_15476374_C_T	C	T	59940900	T	missense_variant	MODERATE	PGLYRP2	ENSG00000161031	Transcript	ENST00000340880	protein_coding	ENST00000340880.5:c.296G>A	ENSP00000345968.4:p.Arg99Gln	426	296	99	R/Q	cGa/cAa	rs733731&CM135660&COSV52994294	1	NA	-1	NA	SNV	HGNC	HGNC:30013	YES	NM_052890.4	NA	1	P4	CCDS12330.2	ENSP00000345968	Q96PD5.178	NA	UPI000004EEA6	Q96PD5-1	NA	tolerated(1)	benign(0.001)	NA	NA	NA	0.3512	0.3457	0.3401	0.3631	0.4056	0.2986	0.3616	0.3471	0.3445	0.3088	0.3501	0.4173	0.3804	0.3704	0.3018	0.3708	0.3485	0.4283	0.3675	0.3002	0.351	0.428	0.3386	0.3854	0.384	0.2999	0.4283	gnomADg_AMI	NA	0&1&1	0&1&1	24838182&35218888&23840689	NA	NA	NA	NA	NA	NA	NA	NA	NA	NA	NA	NA	0.217	-0.374755	B&B&B&B	0.05188	0.0667&0.0667&0.0743&0.0661	ENST00000292609&ENST00000340880&ENST00000601792&ENST00000594637	N	P&P	B&B&.&.	B&B&.&.	T	0.0139	0.22137	T&T&.&.	Q96PD5-2&Q96PD5&M0R2W8&M0QYW3	.&YES&.&.	24838182	0.01	NA	-3.89	NA	NA	NA	NA	0.066	-2	35	8	-7	0	0	0	0	PGLYRP2	NA	NA	8.01e-05	5.39e-05	C	NA	NA	NA	NA	0.841	0.0445603	0.0445603	0.0268955	0.0268955	-0.82736	likely_benign	0.0667
chr6	30924600	chr6_30924600_G_C	G	C	21516300	C	intron_variant	MODIFIER	VARS2	ENSG00000137411	Transcript	ENST00000676266	protein_coding	ENST00000676266.1:c.2673+40G>C	NA	NA	NA	NA	NA	NA	rs2252760	1	NA	1	NA	SNV	HGNC	HGNC:21642	YES	NM_020442.6	NA	NA	P3	CCDS34387.1	ENSP00000502585	Q5ST30.167	NA	UPI0000253B83	Q5ST30-1	1	NA	NA	NA	NA	NA	0.2228	0.0983	0.2075	0.248	0.3588	0.2362	0.3206	0.1246	0.224	0.4064	0.2868	0.4089	0.3804	0.3345	0.2722	0.2801	0.1245	0.3081	0.242	0.4011	0.2533	0.3928	0.3766	0.3622	0.2812	0.2634	0.4089	gnomADe_FIN	benign	NA	1	NA	NA	NA	NA	NA	NA	NA	NA	NA	NA	NA	NA	NA	0.299	-0.308617	NA	NA	NA	NA	NA	NA	NA	NA	NA	NA	NA	NA	NA	NA	NA	NA	NA	-3.61	NA	NA	NA	NA	NA	-43	49	-43	-40	0	0	0	0	VARS2	NA	NA	-0.000216	-0.0001467	G	NA	NA	NA	NA	0.993	NA	NA	NA	NA	NA	NA	NA
chr19	15476374	chr19_15476374_C_T	C	T	59940900	T	missense_variant	MODERATE	PGLYRP2	ENSG00000161031	Transcript	ENST00000340880	protein_coding	ENST00000340880.5:c.296G>A	ENSP00000345968.4:p.Arg99Gln	426	296	99	R/Q	cGa/cAa	rs733731&CM135660&COSV52994294	1	NA	-1	NA	SNV	HGNC	HGNC:30013	YES	NM_052890.4	NA	1	P4	CCDS12330.2	ENSP00000345968	Q96PD5.178	NA	UPI000004EEA6	Q96PD5-1	NA	tolerated(1)	benign(0.001)	NA	NA	NA	0.3512	0.3457	0.3401	0.3631	0.4056	0.2986	0.3616	0.3471	0.3445	0.3088	0.3501	0.4173	0.3804	0.3704	0.3018	0.3708	0.3485	0.4283	0.3675	0.3002	0.351	0.428	0.3386	0.3854	0.384	0.2999	0.4283	gnomADg_AMI	NA	0&1&1	0&1&1	24838182&35218888&23840689	NA	NA	NA	NA	NA	NA	NA	NA	NA	NA	NA	NA	0.217	-0.374755	B&B&B&B	0.05188	0.0667&0.0667&0.0743&0.0661	ENST00000292609&ENST00000340880&ENST00000601792&ENST00000594637	N	P&P	B&B&.&.	B&B&.&.	T	0.0139	0.22137	T&T&.&.	Q96PD5-2&Q96PD5&M0R2W8&M0QYW3	.&YES&.&.	24838182	0.01	NA	-3.89	NA	NA	NA	NA	0.066	-2	35	8	-7	0	0	0	0	PGLYRP2	NA	NA	8.01e-05	5.39e-05	C	NA	NA	NA	NA	0.841	0.0445603	0.0445603	0.0268955	0.0268955	-0.82736	likely_benign	0.0667
chr6	30924600	chr6_30924600_G_C	G	C	21516300	C	intron_variant	MODIFIER	VARS2	ENSG00000137411	Transcript	ENST00000676266	protein_coding	ENST00000676266.1:c.2673+40G>C	NA	NA	NA	NA	NA	NA	rs2252760	1	NA	1	NA	SNV	HGNC	HGNC:21642	YES	NM_020442.6	NA	NA	P3	CCDS34387.1	ENSP00000502585	Q5ST30.167	NA	UPI0000253B83	Q5ST30-1	1	NA	NA	NA	NA	NA	0.2228	0.0983	0.2075	0.248	0.3588	0.2362	0.3206	0.1246	0.224	0.4064	0.2868	0.4089	0.3804	0.3345	0.2722	0.2801	0.1245	0.3081	0.242	0.4011	0.2533	0.3928	0.3766	0.3622	0.2812	0.2634	0.4089	gnomADe_FIN	benign	NA	1	NA	NA	NA	NA	NA	NA	NA	NA	NA	NA	NA	NA	NA	0.299	-0.308617	NA	NA	NA	NA	NA	NA	NA	NA	NA	NA	NA	NA	NA	NA	NA	NA	NA	-3.61	NA	NA	NA	NA	NA	-43	49	-43	-40	0	0	0	0	VARS2	NA	NA	-0.000216	-0.0001467	G	NA	NA	NA	NA	0.993	NA	NA	NA	NA	NA	NA	NA
chr19	35787568	chr19_35787568_C_G	C	G	105044000	CSQ=G	synonymous_variant	LOW	ARHGAP33	ENSG00000004777	Transcript	ENST00000007510	protein_coding	ENST00000007510.9:c.3003C>G	ENSP00000007510.6:p.Ala1001%3D	3098	3003	1001	A	gcC/gcG	rs231235&COSV50148524	1	NA	1	NA	SNV	HGNC	HGNC:23085	YES	NM_001366178.1	NA	5	P2	CCDS92599.1	ENSP00000007510	O14559.183	A0A0A0MQQ9.58	UPI000053E898	O14559-1	NA	NA	NA	NA	NA	NA	0.5347	0.6551	0.5879	0.627	0.3688	0.41	0.4544	0.6288	0.6035	0.2998	0.6679	0.4778	0.3805	0.4056	0.3855	0.4754	0.6216	0.4693	0.5335	0.2987	0.6383	0.4782	0.2436	0.3774	0.4498	0.3909	0.6679	gnomADe_EAS	NA	0&1	0&1	NA	NA	NA	NA	NA	NA	NA	NA	NA	NA	NA	NA	NA	4.734	0.338606	NA	NA	NA	NA	NA	NA	NA	NA	NA	NA	NA	NA	NA	NA	NA	NA	NA	0.232	NA	NA	NA	NA	NA	-9	-33	-5	-9	0	0	0	0.05	ARHGAP33	NA	NA	0.000691	0.0007205	C	NA	NA	NA	NA	0.678	NA	NA	NA	NA	NA	NA	NA
chr6	24418120	chr6_24418120_G_A	G	A	25694200	A	synonymous_variant	LOW	MRS2	ENSG00000124532	Transcript	ENST00000378386	protein_coding	ENST00000378386.8:c.873G>A	ENSP00000367637.3:p.Glu291%3D	984	873	291	E	gaG/gaA	rs2793422&COSV51234332	1	NA	1	NA	SNV	HGNC	HGNC:13785	YES	NM_020662.4	NA	1	P1	CCDS4552.1	ENSP00000367637	Q9HD23.164	NA	UPI00000343FA	Q9HD23-1	NA	NA	NA	NA	NA	NA	0.2282	0.0923	0.2464	0.2272	0.3618	0.2628	0.3169	0.1215	0.2108	0.5079	0.2249	0.3178	0.3805	0.3579	0.2873	0.288	0.1285	0.1842	0.2745	0.5136	0.2183	0.3187	0.443	0.3776	0.3043	0.2843	0.5136	gnomADg_ASJ	NA	0&1	0&1	15717286&16385449&17597587	NA	NA	NA	NA	NA	NA	NA	NA	NA	NA	NA	NA	10.51	0.907263	NA	NA	NA	NA	NA	NA	NA	NA	NA	NA	NA	NA	NA	NA	NA	NA	NA	1.1	NA	NA	NA	NA	NA	-29	-24	-4	0	0	0	0	0	MRS2	NA	NA	-7.915e-05	-5.84e-05	.	NA	NA	NA	NA	0.884	NA	NA	NA	NA	NA	NA	NA
chr6	33391939	chr6_33391939_G_C	G	C	44798800	C	5_prime_UTR_variant	MODIFIER	KIFC1	ENSG00000237649	Transcript	ENST00000428849	protein_coding	ENST00000428849.7:c.-47G>C	NA	117	NA	NA	NA	NA	rs465223&COSV68970024	1	NA	1	NA	SNV	HGNC	HGNC:6389	YES	NM_002263.4	NA	1	P1	CCDS34430.1	ENSP00000393963	Q9BW19.190	A0A024RCS7.67	UPI000012DDB8	NA	NA	NA	NA	NA	NA	NA	0.2897	0.0855	0.3703	0.3234	0.4026	0.3579	0.375	0.1164	0.4027	0.2997	0.3578	0.5357	0.3806	0.3617	0.3843	0.3136	0.1218	0.2527	0.3586	0.3106	0.3491	0.5559	0.2468	0.3766	0.283	0.394	0.5559	gnomADg_FIN	NA	0&1	0&1	NA	NA	NA	NA	NA	NA	NA	NA	0	0	0	NA	NA	10.41	0.897977	NA	NA	NA	NA	NA	NA	NA	NA	NA	NA	NA	NA	NA	NA	NA	NA	NA	-1.25	NA	NA	NA	NA	NA	41	1	40	23	0	0	0	0	KIFC1	NA	NA	-0.0002835	-0.0003388	G	NA	NA	NA	NA	0.646	NA	NA	NA	NA	NA	NA	NA
chr3	52786995	chr3_52786995_A_G	A	G	42983600	CSQ=G	missense_variant	MODERATE	ITIH1	ENSG00000055957	Transcript	ENST00000273283	protein_coding	ENST00000273283.7:c.1784A>G	ENSP00000273283.2:p.Gln595Arg	1801	1784	595	Q/R	cAg/cGg	rs1042779&COSV56253693	1	NA	1	NA	SNV	HGNC	HGNC:6166	YES	NM_002215.4	NA	1	P1	CCDS2864.1	ENSP00000273283	P19827.206	NA	UPI000012DA1C	P19827-1	NA	deleterious(0.02)	benign(0.001)	PDB-ENSP_mappings:6fpy.A&PDB-ENSP_mappings:6fpy.B&PDB-ENSP_mappings:6fpz.A&PDB-ENSP_mappings:6fpz.B	NA	NA	0.4247	0.5393	0.487	0.379	0.3986	0.2996	0.3998	0.4991	0.5469	0.4386	0.374	0.3716	0.3809	0.3819	0.2776	0.4173	0.4938	0.424	0.485	0.4351	0.3865	0.3566	0.4525	0.3765	0.412	0.2728	0.5469	gnomADe_AMR	benign	0&1	1&1	24270849&19416921&20373670&21085053&23871474&25505091&20081856&24389398&35974141&30626913&22801476&29875488&23967141&34648354&35870639&7535743	NA	NA	NA	NA	NA	NA	loss/acceptor/52786995-52786996/Medium/2.033402	NA	NA	NA	NA	NA	13.41	1.17144	B&B&B	0.05145	0.0719&0.0687&0.0742	ENST00000273283&ENST00000537050&ENST00000428133	N	P&P&P&P	B&.&.	B&.&.	T	0.00297	0.193683	T&T&T	P19827&P19827-3&H7C0N0	YES&.&.	19416921&24389398&22472876&29875488	0.80&0.01&0.70&0.70	Blood_protein_levels&INTER-ALPHA-TRYPSIN_INHIBITOR__HEAVY_CHAIN_1_POLYMORPHISM&Bipolar_disorder	-0.338	NA	NA	NA	NA	0.063	-50	-7	18	2	0.04	0.03	0.02	0	ITIH1	NA	NA	1.45e-05	1.94e-05	G	ENSG00000055957	inter-alpha-trypsin_inhibitor_heavy_chain_1	ITIH1	0.557974	0.385	0.0951197	0.0951197	0.0786435	0.0786435	-0.648428	likely_benign	0.0719
chr22	50289492	chr22_50289492_T_C	T	C	30139300	CSQ=C	intron_variant	MODIFIER	PLXNB2	ENSG00000196576	Transcript	ENST00000359337	protein_coding	ENST00000359337.9:c.1068+25A>G	NA	NA	NA	NA	NA	NA	rs28578714&COSV63785325	1	NA	-1	NA	SNV	HGNC	HGNC:9104	YES	NM_012401.4	NA	5	P1	CCDS43035.1	ENSP00000352288	O15031.185	NA	UPI000003812D	NA	NA	NA	NA	NA	NA	NA	0.3916	0.4743	0.245	0.5714	0.3996	0.1902	0.3469	0.4658	0.2231	0.2472	0.5976	0.35	0.3809	0.3346	0.2249	0.4035	0.4653	0.5899	0.3032	0.2504	0.5751	0.3693	0.2753	0.3993	0.3856	0.2312	0.5976	gnomADe_EAS	NA	0&1	1&1	35124268&31469255&34648354&30224653	NA	NA	NA	NA	NA	NA	loss/acceptor/50289492-50289493/Medium/3.814111	NA	NA	NA	NA	NA	0.602	-0.166558	NA	NA	NA	NA	NA	NA	NA	NA	NA	NA	NA	NA	NA	NA	30224653	0.7	Systolic_blood_pressure	-2.37	NA	NA	NA	NA	NA	-45	-2	25	44	0	0	0.03	0	PLXNB2	NA	NA	0.00010633	5.53e-05	C	ENSG00000196576	plexin_B2	PLXNB2	0.692235	0.335	NA	NA	NA	NA	NA	NA	NA
chr3	52786995	chr3_52786995_A_G	A	G	42983600	CSQ=G	missense_variant	MODERATE	ITIH1	ENSG00000055957	Transcript	ENST00000273283	protein_coding	ENST00000273283.7:c.1784A>G	ENSP00000273283.2:p.Gln595Arg	1801	1784	595	Q/R	cAg/cGg	rs1042779&COSV56253693	1	NA	1	NA	SNV	HGNC	HGNC:6166	YES	NM_002215.4	NA	1	P1	CCDS2864.1	ENSP00000273283	P19827.206	NA	UPI000012DA1C	P19827-1	NA	deleterious(0.02)	benign(0.001)	PDB-ENSP_mappings:6fpy.A&PDB-ENSP_mappings:6fpy.B&PDB-ENSP_mappings:6fpz.A&PDB-ENSP_mappings:6fpz.B	NA	NA	0.4247	0.5393	0.487	0.379	0.3986	0.2996	0.3998	0.4991	0.5469	0.4386	0.374	0.3716	0.3809	0.3819	0.2776	0.4173	0.4938	0.424	0.485	0.4351	0.3865	0.3566	0.4525	0.3765	0.412	0.2728	0.5469	gnomADe_AMR	benign	0&1	1&1	24270849&19416921&20373670&21085053&23871474&25505091&20081856&24389398&35974141&30626913&22801476&29875488&23967141&34648354&35870639&7535743	NA	NA	NA	NA	NA	NA	loss/acceptor/52786995-52786996/Medium/2.033402	NA	NA	NA	NA	NA	13.41	1.17144	B&B&B	0.05145	0.0719&0.0687&0.0742	ENST00000273283&ENST00000537050&ENST00000428133	N	P&P&P&P	B&.&.	B&.&.	T	0.00297	0.193683	T&T&T	P19827&P19827-3&H7C0N0	YES&.&.	19416921&24389398&22472876&29875488	0.80&0.01&0.70&0.70	Blood_protein_levels&INTER-ALPHA-TRYPSIN_INHIBITOR__HEAVY_CHAIN_1_POLYMORPHISM&Bipolar_disorder	-0.338	NA	NA	NA	NA	0.063	-50	-7	18	2	0.04	0.03	0.02	0	ITIH1	NA	NA	1.45e-05	1.94e-05	G	ENSG00000055957	inter-alpha-trypsin_inhibitor_heavy_chain_1	ITIH1	0.557974	0.385	0.0951197	0.0951197	0.0786435	0.0786435	-0.648428	likely_benign	0.0719
chr19	35785501	chr19_35785501_T_G	T	G	44379300	CSQ=G	intron_variant	MODIFIER	ARHGAP33	ENSG00000004777	Transcript	ENST00000007510	protein_coding	ENST00000007510.9:c.1942+18T>G	NA	NA	NA	NA	NA	NA	rs120959	1	NA	1	NA	SNV	HGNC	HGNC:23085	YES	NM_001366178.1	NA	5	P2	CCDS92599.1	ENSP00000007510	O14559.183	A0A0A0MQQ9.58	UPI000053E898	O14559-1	NA	NA	NA	NA	NA	NA	0.5637	0.6846	0.5922	0.7272	0.3688	0.4121	0.4635	0.6492	0.6035	0.3003	0.7583	0.4783	0.3811	0.4086	0.3874	0.4859	0.6433	0.4681	0.5363	0.2989	0.7442	0.4779	0.2405	0.3784	0.4611	0.3967	0.7583	gnomADe_EAS	NA	NA	NA	NA	NA	NA	NA	NA	NA	NA	NA	NA	NA	NA	NA	NA	2.532	0.145806	NA	NA	NA	NA	NA	NA	NA	NA	NA	NA	NA	NA	NA	NA	NA	NA	NA	-1.62	NA	NA	NA	NA	NA	-5	-9	-5	-9	0	0	0.01	0.02	ARHGAP33	NA	NA	-0.0001864	-8.69e-05	G	NA	NA	NA	NA	0.678	NA	NA	NA	NA	NA	NA	NA
chr9	137079368	chr9_137079368_C_T	C	T	48437600	T	missense_variant	MODERATE	UAP1L1	ENSG00000197355	Transcript	ENST00000409858	protein_coding	ENST00000409858.8:c.956C>T	ENSP00000386935.3:p.Ala319Val	972	956	319	A/V	gCc/gTc	rs7037849&COSV64306102	1	NA	1	NA	SNV	HGNC	HGNC:28082	YES	NM_207309.3	NA	1	P1	CCDS7028.2	ENSP00000386935	Q3KQV9.124	NA	UPI000016047B	Q3KQV9-1	NA	deleterious_low_confidence(0.01)	benign(0.163)	NA	NA	NA	0.4892	0.4834	0.4452	0.6528	0.3996	0.4519	0.435	0.4834	0.4918	0.4782	0.6472	0.3738	0.3811	0.4227	0.4488	0.4284	0.4825	0.3969	0.4521	0.4994	0.6458	0.364	0.3766	0.3786	0.4421	0.452	0.6528	EAS	NA	0&1	1&1	34887591&34594039	NA	NA	NA	NA	NA	NA	NA	NA	NA	NA	NA	NA	13.71	1.20938	B&B	0.21428	0.1106&0.0926	ENST00000409858&ENST00000360271	N	P&P	B&P	B&B	T	0.08575	0.287614	T&T	Q3KQV9&Q3KQV9-2	YES&.	NA	NA	NA	-4.26	NA	NA	NA	NA	0.05	13	-46	-2	29	0	0	0	0	UAP1L1	NA	NA	-5.15e-05	-5.984e-05	C	ENSG00000197355&ENSG00000186193	UDP-N-acetylglucosamine_pyrophosphorylase_1_like_1&suppressor_APC_domain_containing_2	UAP1L1&SAPCD2	0.5503833293914795&0.5073025822639465	0.784	0.0553226	0.0553226	0.0330736	0.0330736	-0.765089	likely_benign	0.1106
chr15	41813720	chr15_41813720_C_G	C	G	27450700	G	missense_variant	MODERATE	MAPKBP1	ENSG00000137802	Transcript	ENST00000457542	protein_coding	ENST00000457542.7:c.919C>G	ENSP00000397570.2:p.Leu307Val	1155	919	307	L/V	Ctt/Gtt	rs1201689&COSV52958748	1	NA	1	NA	SNV	HGNC	HGNC:29536	YES	NM_014994.3	NA	1	P4	CCDS32201.1	ENSP00000397570	O60336.173	NA	UPI00001C1F86	O60336-6	1	tolerated_low_confidence(0.67)	benign(0.018)	NA	NA	NA	0.3051	0.3585	0.232	0.2073	0.3907	0.2975	0.3346	0.3314	0.1982	0.476	0.1778	0.4003	0.3812	0.3744	0.3094	0.3498	0.3388	0.3213	0.2805	0.4801	0.1735	0.403	0.5191	0.3729	0.3666	0.3052	0.5191	gnomADg_MID	benign	0&1	1&1	29879995	NA	NA	NA	NA	NA	NA	NA	NA	NA	NA	NA	NA	15.04	1.39332	B&B&B	0.10159	0.0663&0.0849&0.0663	ENST00000457542&ENST00000456763&ENST00000514566	N	P&P&P&P&P	B&B&B	B&B&B	T	0.42042	0.522949	T&T&T	O60336-6&O60336&O60336-2	.&YES&.	NA	NA	NA	3.5	NA	NA	NA	NA	0.022	-3	5	-1	-34	0	0.02	0	0	MAPKBP1	NA	NA	0.0001566	4.58e-05	C	NA	NA	NA	NA	0.52	NA	NA	NA	NA	-0.696298	NA	NA
chr1	8951478	chr1_8951478_G_A	G	A	13460100	A	intron_variant	MODIFIER	CA6	ENSG00000131686	Transcript	ENST00000377443	protein_coding	ENST00000377443.7:c.259+2036G>A	NA	NA	NA	NA	NA	NA	rs7540307&COSV66262289	1	NA	1	NA	SNV	HGNC	HGNC:1380	YES	NM_001215.4	NA	1	P2	CCDS30578.1	ENSP00000366662	P23280.198	NA	UPI000013CE0A	P23280-1	NA	NA	NA	NA	NA	NA	0.232	0.1256	0.3545	0.13	0.3917	0.2301	0.321	0.1556	0.2984	0.4375	0.1394	0.4311	0.3812	0.3632	0.2298	0.3042	0.1607	0.5165	0.3292	0.4579	0.1441	0.4291	0.4082	0.3724	0.3458	0.2185	0.5165	gnomADg_AMI	NA	0&1	0&1	NA	NA	NA	NA	NA	NA	NA	NA	NA	NA	NA	NA	NA	1.977	0.087011	NA	NA	NA	NA	NA	NA	NA	NA	NA	NA	NA	NA	NA	NA	NA	NA	NA	-1.45	NA	NA	NA	NA	NA	48	-47	7	50	0	0	0	0	CA6	NA	NA	-0.0001163	-9.555e-05	G	NA	NA	NA	NA	0.759	NA	NA	NA	NA	NA	NA	NA
chr6	137219233	chr6_137219233_A_G	A	G	51006000	CSQ=G	intron_variant	MODIFIER	IFNGR1	ENSG00000027697	Transcript	ENST00000367739	protein_coding	ENST00000367739.9:c.85+10T>C	NA	NA	NA	NA	NA	NA	rs7749390	1	NA	-1	NA	SNV	HGNC	HGNC:5439	YES	NM_000416.3	NA	1	P2	CCDS5185.1	ENSP00000356713	P15260.233	A0A0S2Z3Y2.42	UPI000002CE40	P15260-1	1	NA	NA	NA	NA	NA	0.5024	0.5015	0.3617	0.5873	0.3917	0.6299	0.4307	0.4982	0.3526	0.5	0.5765	0.3615	0.3812	0.4259	0.6023	0.4356	0.5054	0.4452	0.3935	0.5052	0.5767	0.3537	0.4241	0.3863	0.4688	0.6283	0.6299	SAS	not_provided&benign	NA	1	24033266&27247849&21731057&30837455&21458658&26343451&26823666&20500698&29228700&24680779&17136124&30100739&33393726&32897225&37287037&20412699&29805915&34646402&29209098&36148347&37327531&37235124&36366871&25466928&26242990&37369724&26649196&31035618	NA	NA	NA	NA	NA	extended_intronic_splice_region_variant	NA	NA	NA	NA	NA	NA	8.585	0.714224	NA	NA	NA	NA	NA	NA	NA	NA	NA	NA	NA	NA	NA	NA	20500698&24680779&29228700&30837455	0.02&0.02&0.01&0.70	Disseminated_atypical_mycobacterial_infection&Mouth_ulcers&ClinVar:_phenotype_not_specified	-1.84	NA	NA	NA	NA	NA	11	-10	10	2	0	0	0.01	0	IFNGR1	NA	NA	0.004196	0.000821	G	ENSG00000027697	interferon_gamma_receptor_1	IFNGR1	0.758143	0.476	NA	NA	NA	NA	NA	NA	NA
chr1	8951478	chr1_8951478_G_A	G	A	13460100	A	intron_variant	MODIFIER	CA6	ENSG00000131686	Transcript	ENST00000377443	protein_coding	ENST00000377443.7:c.259+2036G>A	NA	NA	NA	NA	NA	NA	rs7540307&COSV66262289	1	NA	1	NA	SNV	HGNC	HGNC:1380	YES	NM_001215.4	NA	1	P2	CCDS30578.1	ENSP00000366662	P23280.198	NA	UPI000013CE0A	P23280-1	NA	NA	NA	NA	NA	NA	0.232	0.1256	0.3545	0.13	0.3917	0.2301	0.321	0.1556	0.2984	0.4375	0.1394	0.4311	0.3812	0.3632	0.2298	0.3042	0.1607	0.5165	0.3292	0.4579	0.1441	0.4291	0.4082	0.3724	0.3458	0.2185	0.5165	gnomADg_AMI	NA	0&1	0&1	NA	NA	NA	NA	NA	NA	NA	NA	NA	NA	NA	NA	NA	1.977	0.087011	NA	NA	NA	NA	NA	NA	NA	NA	NA	NA	NA	NA	NA	NA	NA	NA	NA	-1.45	NA	NA	NA	NA	NA	48	-47	7	50	0	0	0	0	CA6	NA	NA	-0.0001163	-9.555e-05	G	NA	NA	NA	NA	0.759	NA	NA	NA	NA	NA	NA	NA
chr11	33559760	chr11_33559760_G_A	G	A	29658000	A	synonymous_variant	LOW	KIAA1549L	ENSG00000110427	Transcript	ENST00000658780	protein_coding	ENST00000658780.2:c.3867G>A	ENSP00000499430.1:p.Thr1289%3D	4411	3867	1289	T	acG/acA	rs2281380&COSV55769685	1	NA	1	NA	SNV	HGNC	HGNC:24836	YES	NM_012194.3	NA	NA	P3	CCDS44565.3	ENSP00000499430	NA	A0A590UJI0.14	UPI000F89EDF0	NA	NA	NA	NA	NA	NA	NA	0.389	0.469	0.3213	0.3264	0.3887	0.3937	0.3872	0.4739	0.3241	0.4431	0.3334	0.4419	0.3813	0.3985	0.4091	0.4079	0.4701	0.2818	0.3444	0.4461	0.3199	0.4542	0.5475	0.384	0.3967	0.3994	0.5475	gnomADg_MID	NA	0&1	0&1	NA	NA	NA	NA	NA	NA	NA	NA	NA	NA	NA	NA	NA	3.395	0.22354	NA	NA	NA	NA	NA	NA	NA	NA	NA	NA	NA	NA	NA	NA	NA	NA	NA	-5.93	NA	NA	NA	NA	NA	16	20	-9	29	0	0	0	0	KIAA1549L	NA	NA	-5e-06	-7.1e-06	G	NA	NA	NA	NA	NA	NA	NA	NA	NA	NA	NA	NA
chr17	44377095	chr17_44377095_G_C	G	C	20931600	CSQ=C	splice_region_variant&splice_polypyrimidine_tract_variant&intron_variant	LOW	ITGA2B	ENSG00000005961	Transcript	ENST00000262407	protein_coding	ENST00000262407.6:c.2188-7C>G	NA	NA	NA	NA	NA	NA	rs850730&COSV52231019	1	NA	-1	NA	SNV	HGNC	HGNC:6138	YES	NM_000419.5	NA	1	P1	CCDS32665.1	ENSP00000262407	P08514.259	NA	UPI00001868B8	P08514-1	1	NA	NA	NA	NA	NA	0.3974	0.4221	0.366	0.4563	0.3887	0.3344	0.386	0.385	0.3759	0.4216	0.4305	0.4383	0.3814	0.3643	0.344	0.3873	0.3881	0.4121	0.3487	0.4366	0.4458	0.4355	0.3196	0.3843	0.3617	0.3527	0.4563	EAS	benign	0&1	1&1	25741868&27965976&18035074&18723524&33087363	NA	NA	NA	NA	NA	extended_intronic_splice_region_variant	NA	NA	NA	NA	NA	NA	3.655	0.24584	NA	NA	NA	NA	NA	NA	NA	NA	NA	NA	NA	NA	NA	NA	NA	NA	ClinVar:_phenotype_not_specified&GLANZMANN_THROMBASTHENIA	0.646	NA	NA	NA	NA	NA	0	-11	-11	-24	0	0.04	0	0	ITGA2B	NA	NA	-1.216e-05	-1.395e-05	G	ENSG00000005961&ENSG00000161682&ENSG00000030582	integrin_subunit_alpha_2b&family_with_sequence_similarity_171_member_A2&granulin_precursor	ITGA2B&FAM171A2&GRN	0.6408346891403198&0.5926991701126099&0.5140812993049622	0.5	NA	NA	NA	NA	NA	NA	NA
chr3	158602914	chr3_158602914_C_A	C	A	27697200	A	missense_variant	MODERATE	MLF1	ENSG00000178053	Transcript	ENST00000466246	protein_coding	ENST00000466246.7:c.721C>A	ENSP00000417278.2:p.Pro241Thr	828	721	241	P/T	Cct/Act	rs15967&COSV63035321	1	NA	1	NA	SNV	HGNC	HGNC:7125	YES	NM_001369783.1	NA	2	NA	CCDS93414.1	ENSP00000417278	NA	A0A0S2Z4A4.37	UPI0000371AB0	NA	1	tolerated(0.08)	benign(0.015)	NA	NA	NA	0.3283	0.2595	0.3357	0.3264	0.3797	0.365	0.3694	0.2762	0.3939	0.3261	0.2898	0.4021	0.3815	0.3701	0.3853	0.3449	0.2726	0.3824	0.3479	0.31	0.2962	0.4122	0.3734	0.3807	0.3472	0.3725	0.4122	gnomADg_FIN	NA	0&1	0&1	NA	NA	NA	NA	NA	NA	NA	NA	NA	NA	NA	NA	NA	0.499	-0.204904	B&B&.&.&.&.&.&.&B&.&.&B	0.01011	0.0605&0.0581&.&.&.&.&.&.&0.0602&.&.&0.0598	ENST00000491767&ENST00000355893&ENST00000618075&ENST00000619577&ENST00000484955&ENST00000359117&ENST00000498592&ENST00000471745&ENST00000469452&ENST00000482628&ENST00000478894&ENST00000392822	N	P&P&P&P&P&P&P&P	.&B&.&.&.&.&.&.&.&.&.&.	.&B&.&.&.&.&.&.&.&.&.&.	T	0.04585	0.257391	D&D&.&.&D&D&D&D&D&D&D&D	C9JNE5&P58340&P58340-2&P58340-4&P58340-5&P58340-5&C9K0D4&P58340-4&P58340-2&P58340-5&P58340-4&P58340-3	.&.&.&.&.&.&.&.&.&.&.&YES	NA	NA	NA	-1.31	NA	NA	NA	NA	NA	-50	-3	23	31	0	0	0	0	MLF1	NA	NA	1.81e-05	1.19e-05	C	NA	NA	NA	NA	0.986	NA	NA	NA	NA	-0.662238	NA	NA
chr22	36202003	chr22_36202003_C_G	C	G	71324400	G	upstream_gene_variant	MODIFIER	APOL4	ENSG00000100336	Transcript	ENST00000683024	protein_coding	NA	NA	NA	NA	NA	NA	NA	rs80587&COSV60495655	1	194	-1	NA	SNV	HGNC	HGNC:14867	YES	NM_001386885.1	NA	NA	P2	CCDS74851.1	ENSP00000507418	Q9BPW4.140	NA	UPI000002A3E4	Q9BPW4-2	1	NA	NA	NA	NA	NA	0.621	0.6891	0.4755	0.9028	0.4125	0.5562	0.4822	0.632	0.4919	0.4695	0.9205	0.4527	0.3816	0.4479	0.5339	0.4917	0.6261	0.398	0.4812	0.4752	0.9115	0.4548	0.462	0.3853	0.4697	0.5526	0.9205	gnomADe_EAS	NA	0&1	0&1	26343748	NA	NA	NA	NA	NA	NA	NA	NA	NA	NA	NA	NA	1.571	0.035195	NA	NA	NA	NA	NA	NA	NA	NA	NA	NA	NA	NA	NA	NA	NA	NA	NA	-1.87	NA	NA	NA	NA	NA	-10	49	-1	-10	0	0.08	0	0.14	APOL4	NA	NA	-0.000104	-0.0001305	G	NA	NA	NA	NA	NA	NA	NA	NA	NA	-0.860195	NA	NA
chr16	31110472	chr16_31110472_G_A	G	A	21462700	CSQ=A	synonymous_variant	LOW	BCKDK	ENSG00000103507	Transcript	ENST00000219794	protein_coding	ENST00000219794.11:c.615G>A	ENSP00000219794.6:p.Thr205%3D	886	615	205	T	acG/acA	rs14235&COSV99570473	1	NA	1	NA	SNV	HGNC	HGNC:16902	YES	NM_005881.4	NA	1	P1	CCDS10705.1	ENSP00000219794	O14874.203	A0A024QZA9.52	UPI0000126825	O14874-1	1	NA	NA	NA	NA	NA	0.3592	0.0893	0.3833	0.8849	0.3817	0.1421	0.3915	0.1178	0.4514	0.4846	0.8947	0.3829	0.3818	0.4004	0.1755	0.317	0.1221	0.4327	0.3776	0.4954	0.8914	0.3897	0.5127	0.3636	0.3784	0.1751	0.8947	gnomADe_EAS	benign	0&1	1&1	25741868&28927418&29263008&30719275&30880162&30618224&30598082&26265036&27466229&28887905&28867149&25064009&30018749&29141588&26101198&27090875&29499164&30071902&33436766&29700661&31366155&32669683&28239348&28892059&31767922&28917824&27393345&28949048&35332097&33324897	NA	NA	NA	NA	NA	NA	NA	NA	NA	NA	NA	NA	1.467	0.020199	NA	NA	NA	NA	NA	NA	NA	NA	NA	NA	NA	NA	NA	NA	25064009&28892059&30719275&30880162	0.72&0.72&0.72&0.72	Parkinson's_disease&ClinVar:_phenotype_not_specified	-5.77	NA	NA	NA	NA	NA	-38	-4	-10	27	0	0	0	0	BCKDK	NA	NA	-0.002636	-0.0004146	G	ENSG00000167395	zinc_finger_protein_646	ZNF646	0.511642	0.664	NA	NA	NA	NA	NA	NA	NA
chr1	56875054	chr1_56875054_C_A	C	A	39807900	CSQ=A	missense_variant	MODERATE	C8A	ENSG00000157131	Transcript	ENST00000361249	protein_coding	ENST00000361249.4:c.277C>A	ENSP00000354458.3:p.Gln93Lys	382	277	93	Q/K	Caa/Aaa	rs652785&COSV63484431	1	NA	1	NA	SNV	HGNC	HGNC:1352	YES	NM_000562.3	NA	1	P4	CCDS606.1	ENSP00000354458	P07357.222	NA	UPI0000127C5A	NA	1	tolerated(0.75)	benign(0.013)	PDB-ENSP_mappings:3ojy.A&PDB-ENSP_mappings:6h03.F&PDB-ENSP_mappings:6h04.F&PDB-ENSP_mappings:7nyc.E&PDB-ENSP_mappings:7nyd.E&PDB-ENSP_mappings:8b0f.E&PDB-ENSP_mappings:8b0g.E&PDB-ENSP_mappings:8b0h.E	NA	NA	0.3437	0.1755	0.2507	0.496	0.3439	0.4796	0.3653	0.2062	0.2106	0.4096	0.4662	0.3519	0.3818	0.3623	0.4981	0.3256	0.2102	0.319	0.2493	0.4044	0.4605	0.3564	0.3924	0.3807	0.3384	0.5029	0.5029	gnomADg_SAS	benign	0&1	1&1	24033266&15986317&7649542&20029952&25798599	NA	NA	NA	NA	NA	NA	NA	NA	NA	NA	NA	NA	6.816	0.530162	B	0.03849	0.071	ENST00000361249	N	P	B	B	T	0.16688	0.341666	T	P07357	YES	NA	NA	ClinVar:_phenotype_not_specified&COMPLEMENT_COMPONENT_8__ALPHA_SUBUNIT__A/B_POLYMORPHISM	1.82	NA	NA	NA	NA	0.099	-7	-2	39	-2	0	0	0.04	0	C8A	NA	NA	-2.4e-06	-3.4e-06	C	ENSG00000021852	complement_C8_beta_chain	C8B	0.818459	0.275	0.0683328	0.0683328	0.367325	0.367325	-0.654714	likely_benign	0.071
chr7	130310900	chr7_130310900_G_T	G	T	46393400	CSQ=T	missense_variant	MODERATE	CPA4	ENSG00000128510	Transcript	ENST00000222482	protein_coding	ENST00000222482.10:c.907G>T	ENSP00000222482.4:p.Gly303Cys	927	907	303	G/C	Ggc/Tgc	rs2171492&CM091200&COSV55982488	1	NA	1	NA	SNV	HGNC	HGNC:15740	YES	NM_016352.4	NA	1	P1	CCDS5818.1	ENSP00000222482	Q9UI42.185	A4D1M3.131	UPI0000048F00	Q9UI42-1	NA	tolerated(0.33)	benign(0)	PDB-ENSP_mappings:2bo9.A&PDB-ENSP_mappings:2bo9.C&PDB-ENSP_mappings:2boa.A&PDB-ENSP_mappings:2boa.B&PDB-ENSP_mappings:2pcu.A&PDB-ENSP_mappings:4a94.A&PDB-ENSP_mappings:4a94.B&PDB-ENSP_mappings:4bd9.A	NA	NA	0.3167	0.2065	0.3156	0.374	0.3638	0.3589	0.3488	0.2239	0.2615	0.3457	0.3636	0.3591	0.3818	0.3498	0.3757	0.3315	0.2305	0.4057	0.3022	0.3369	0.3607	0.3569	0.3291	0.389	0.3388	0.3717	0.4057	gnomADg_AMI	NA	0&1&1	0&1&1	20403199&20205905&19245716&22144497&20864803&18059179&20385563&18619730	NA	NA	NA	NA	NA	NA	NA	NA	NA	NA	NA	NA	18.31	1.87668	.&B&B&B	0.2906	.&0.1095&0.134&0.0989	ENST00000647977&ENST00000445470&ENST00000493259&ENST00000222482	N	P&P&P	B&.&.&B	B&.&.&B	T	0.1455	0.327457	.&T&T&T	Q9UI42&Q9UI42-2&B7Z5J4&Q9UI42	YES&.&.&.	19245716&22144497	0.02&0.02	NA	-5.35	NA	NA	NA	NA	0.035	20	0	37	-46	0	0	0	0.01	CPA4	NA	NA	9.55e-05	0.00011253	T	NA	NA	NA	NA	0.976	0.075037	0.075037	0.432466	0.432466	-0.750497	likely_benign	0.0989
chr1	56875054	chr1_56875054_C_A	C	A	39807900	CSQ=A	missense_variant	MODERATE	C8A	ENSG00000157131	Transcript	ENST00000361249	protein_coding	ENST00000361249.4:c.277C>A	ENSP00000354458.3:p.Gln93Lys	382	277	93	Q/K	Caa/Aaa	rs652785&COSV63484431	1	NA	1	NA	SNV	HGNC	HGNC:1352	YES	NM_000562.3	NA	1	P4	CCDS606.1	ENSP00000354458	P07357.222	NA	UPI0000127C5A	NA	1	tolerated(0.75)	benign(0.013)	PDB-ENSP_mappings:3ojy.A&PDB-ENSP_mappings:6h03.F&PDB-ENSP_mappings:6h04.F&PDB-ENSP_mappings:7nyc.E&PDB-ENSP_mappings:7nyd.E&PDB-ENSP_mappings:8b0f.E&PDB-ENSP_mappings:8b0g.E&PDB-ENSP_mappings:8b0h.E	NA	NA	0.3437	0.1755	0.2507	0.496	0.3439	0.4796	0.3653	0.2062	0.2106	0.4096	0.4662	0.3519	0.3818	0.3623	0.4981	0.3256	0.2102	0.319	0.2493	0.4044	0.4605	0.3564	0.3924	0.3807	0.3384	0.5029	0.5029	gnomADg_SAS	benign	0&1	1&1	24033266&15986317&7649542&20029952&25798599	NA	NA	NA	NA	NA	NA	NA	NA	NA	NA	NA	NA	6.816	0.530162	B	0.03849	0.071	ENST00000361249	N	P	B	B	T	0.16688	0.341666	T	P07357	YES	NA	NA	ClinVar:_phenotype_not_specified&COMPLEMENT_COMPONENT_8__ALPHA_SUBUNIT__A/B_POLYMORPHISM	1.82	NA	NA	NA	NA	0.099	-7	-2	39	-2	0	0	0.04	0	C8A	NA	NA	-2.4e-06	-3.4e-06	C	ENSG00000021852	complement_C8_beta_chain	C8B	0.818459	0.275	0.0683328	0.0683328	0.367325	0.367325	-0.654714	likely_benign	0.071
chr7	130310900	chr7_130310900_G_T	G	T	46393400	CSQ=T	missense_variant	MODERATE	CPA4	ENSG00000128510	Transcript	ENST00000222482	protein_coding	ENST00000222482.10:c.907G>T	ENSP00000222482.4:p.Gly303Cys	927	907	303	G/C	Ggc/Tgc	rs2171492&CM091200&COSV55982488	1	NA	1	NA	SNV	HGNC	HGNC:15740	YES	NM_016352.4	NA	1	P1	CCDS5818.1	ENSP00000222482	Q9UI42.185	A4D1M3.131	UPI0000048F00	Q9UI42-1	NA	tolerated(0.33)	benign(0)	PDB-ENSP_mappings:2bo9.A&PDB-ENSP_mappings:2bo9.C&PDB-ENSP_mappings:2boa.A&PDB-ENSP_mappings:2boa.B&PDB-ENSP_mappings:2pcu.A&PDB-ENSP_mappings:4a94.A&PDB-ENSP_mappings:4a94.B&PDB-ENSP_mappings:4bd9.A	NA	NA	0.3167	0.2065	0.3156	0.374	0.3638	0.3589	0.3488	0.2239	0.2615	0.3457	0.3636	0.3591	0.3818	0.3498	0.3757	0.3315	0.2305	0.4057	0.3022	0.3369	0.3607	0.3569	0.3291	0.389	0.3388	0.3717	0.4057	gnomADg_AMI	NA	0&1&1	0&1&1	20403199&20205905&19245716&22144497&20864803&18059179&20385563&18619730	NA	NA	NA	NA	NA	NA	NA	NA	NA	NA	NA	NA	18.31	1.87668	.&B&B&B	0.2906	.&0.1095&0.134&0.0989	ENST00000647977&ENST00000445470&ENST00000493259&ENST00000222482	N	P&P&P	B&.&.&B	B&.&.&B	T	0.1455	0.327457	.&T&T&T	Q9UI42&Q9UI42-2&B7Z5J4&Q9UI42	YES&.&.&.	19245716&22144497	0.02&0.02	NA	-5.35	NA	NA	NA	NA	0.035	20	0	37	-46	0	0	0	0.01	CPA4	NA	NA	9.55e-05	0.00011253	T	NA	NA	NA	NA	0.976	0.075037	0.075037	0.432466	0.432466	-0.750497	likely_benign	0.0989
chr10	87170492	chr10_87170492_A_T	A	T	35755800	T	missense_variant	MODERATE	SHLD2	ENSG00000122376	Transcript	ENST00000298786	protein_coding	ENST00000298786.5:c.1648A>T	ENSP00000298786.3:p.Ser550Cys	1752	1648	550	S/C	Agt/Tgt	rs11202365&COSV53955025&COSV53957749	1	NA	1	NA	SNV	HGNC	HGNC:28773	YES	NM_001330112.2	NA	5	P1	CCDS81484.1	ENSP00000298786	Q86V20.149	NA	UPI00004DC638	Q86V20-2	NA	deleterious(0)	possibly_damaging(0.895)	NA	NA	NA	0.2754	0.1785	0.255	0.1607	0.3638	0.4479	0.3344	0.1978	0.2494	0.3551	0.1578	0.3401	0.3819	0.3534	0.4226	0.3106	0.1979	0.2796	0.2771	0.3504	0.1551	0.3405	0.3814	0.3829	0.3181	0.4352	0.4479	SAS	NA	0&1&1	1&1&1	29942023&32327693	NA	NA	NA	NA	NA	NA	NA	NA	NA	NA	NA	NA	22.8	2.69617	B&B	0.28377	0.1316&0.1305	ENST00000298784&ENST00000298786	N	P&P&P	D&.	P&.	T	0.24687	0.397253	D&D	Q86V20&Q86V20-2	.&YES	NA	NA	Hemoglobin_levels	-0.427	NA	NA	NA	NA	0.102	-14	19	-2	-4	0.01	0	0	0	FAM35A	NA	NA	-8.68e-05	-6.944e-05	A	ENSG00000122376	shieldin_complex_subunit_2	SHLD2	0.869148	NA	0.0771115	0.0771115	0.0926607	0.0926607	-0.526858	likely_benign	0.1316
chr19	35169547	chr19_35169547_T_C	T	C	20327200	C	intron_variant	MODIFIER	FXYD5	ENSG00000089327	Transcript	ENST00000392219	protein_coding	ENST00000392219.7:c.488-19T>C	NA	NA	NA	NA	NA	NA	rs2285515&COSV61568502	1	NA	1	NA	SNV	HGNC	HGNC:4029	YES	NM_014164.6	NA	1	P2	CCDS12447.1	ENSP00000376053	Q96DB9.169	NA	UPI0000048F47	Q96DB9-1	NA	NA	NA	NA	NA	NA	0.3035	0.3691	0.3127	0.1399	0.3708	0.3078	0.3324	0.3337	0.2572	0.2838	0.1313	0.397	0.3819	0.3336	0.3277	0.3492	0.3318	0.3527	0.3101	0.2805	0.13	0.3973	0.2848	0.3841	0.3282	0.3206	0.3973	gnomADg_FIN	NA	0&1	0&1	20622878&27132591	NA	NA	NA	NA	NA	NA	NA	NA	NA	NA	NA	NA	1.663	0.047713	NA	NA	NA	NA	NA	NA	NA	NA	NA	NA	NA	NA	NA	NA	NA	NA	Behcet_Syndrome	-4.74	NA	NA	NA	NA	NA	-12	32	21	31	0	0	0	0	FXYD5	NA	NA	1.526e-05	9.4e-06	C	ENSG00000089327	FXYD_domain_containing_ion_transport_regulator_5	FXYD5	0.647566	0.64	NA	NA	NA	NA	NA	NA	NA
chr3	66346421	chr3_66346421_G_A	G	A	32283700	A	intron_variant	MODIFIER	SLC25A26	ENSG00000144741	Transcript	ENST00000354883	protein_coding	ENST00000354883.11:c.498+13G>A	NA	NA	NA	NA	NA	NA	rs332354	1	NA	1	NA	SNV	HGNC	HGNC:20661	YES	NM_001379210.1	NA	2	P1	CCDS2905.2	ENSP00000346955	Q70HW3.144	NA	UPI000003615A	Q70HW3-1	1	NA	NA	NA	NA	NA	0.6538	0.8502	0.5922	0.7054	0.4433	0.5951	0.4768	0.79	0.5835	0.3615	0.7121	0.4508	0.382	0.4534	0.5257	0.5463	0.7911	0.2714	0.5817	0.3803	0.7134	0.4566	0.4146	0.4032	0.5192	0.5616	0.8502	AFR	benign	NA	1	NA	NA	NA	NA	NA	NA	NA	NA	NA	NA	NA	NA	NA	0.172	-0.423024	NA	NA	NA	NA	NA	NA	NA	NA	NA	NA	NA	NA	NA	NA	NA	NA	ClinVar:_phenotype_not_specified	-3.81	NA	NA	NA	NA	NA	-36	-13	-13	-1	0	0	0.03	0	SLC25A26	NA	NA	-0.0001848	-0.0002322	A	ENSG00000144749&ENSG00000144741	leucine_rich_repeats_and_immunoglobulin_like_domains_1&solute_carrier_family_25_member_26	LRIG1&SLC25A26	0.8267309069633484&0.5799537897109985	0.693	NA	NA	NA	NA	NA	NA	NA
chr4	87434959	chr4_87434959_T_C	T	C	15285600	CSQ=C	intron_variant	MODIFIER	NUDT9	ENSG00000170502	Transcript	ENST00000302174	protein_coding	ENST00000302174.9:c.108-22T>C	NA	NA	NA	NA	NA	NA	rs28736552&COSV56196857	1	NA	1	NA	SNV	HGNC	HGNC:8056	YES	NM_024047.5	NA	1	A1	CCDS3620.1	ENSP00000303575	Q9BW91.184	NA	UPI0000034755	Q9BW91-1	NA	NA	NA	NA	NA	NA	0.2472	0.1906	0.3732	0.1052	0.3638	0.2607	0.3298	0.1909	0.4029	0.355	0.1094	0.3112	0.382	0.3345	0.2665	0.3102	0.2004	0.3388	0.3565	0.3459	0.1136	0.2975	0.3228	0.384	0.3274	0.2651	0.4029	gnomADe_AMR	NA	0&1	0&1	NA	NA	NA	NA	NA	NA	NA	NA	NA	NA	NA	NA	NA	4.006	0.275795	NA	NA	NA	NA	NA	NA	NA	NA	NA	NA	NA	NA	NA	NA	NA	NA	NA	-4.51	NA	NA	NA	NA	NA	0	22	22	50	0	0.02	0	0	NUDT9	NA	NA	-0.0003083	-0.0002506	T	ENSG00000170502	nudix_hydrolase_9	NUDT9	0.616318	0.883	NA	NA	NA	NA	NA	NA	NA
chr5	141175227	chr5_141175227_T_A	T	A	40903100	A	upstream_gene_variant	MODIFIER	PCDHB8	ENSG00000120322	Transcript	ENST00000239444	protein_coding	NA	NA	NA	NA	NA	NA	NA	rs6892507&COSV50757667	1	2563	1	NA	SNV	HGNC	HGNC:8693	YES	NM_019120.5	NA	NA	P1	CCDS4250.1	ENSP00000239444	Q9UN66.177	NA	UPI000192C41A	NA	NA	NA	NA	NA	NA	NA	0.4852	0.5076	0.5418	0.5685	0.3996	0.4172	0.4128	0.4695	0.525	0.3414	0.532	0.316	0.382	0.392	0.3997	0.4279	0.4743	0.4028	0.505	0.3743	0.5519	0.3144	0.406	0.3927	0.4433	0.4256	0.5685	EAS	NA	0&1	0&1	NA	NA	NA	NA	NA	NA	NA	NA	NA	NA	NA	NA	NA	4.693	0.335018	NA	NA	NA	NA	NA	NA	NA	NA	NA	NA	NA	NA	NA	NA	NA	NA	NA	-3.4	NA	NA	NA	NA	NA	38	-24	21	-2	0	0	0	0	PCDHB7	NA	NA	5.025e-05	6.15e-05	A	NA	NA	NA	NA	0.886	NA	NA	NA	NA	NA	NA	NA
chr5	141175227	chr5_141175227_T_A	T	A	40903100	CSQ=A	3_prime_UTR_variant	MODIFIER	PCDHB7	ENSG00000113212	Transcript	ENST00000231137	protein_coding	ENST00000231137.6:c.*10T>A	NA	2584	NA	NA	NA	NA	rs6892507&COSV50757667	1	NA	1	NA	SNV	HGNC	HGNC:8692	YES	NM_018940.4	NA	NA	P1	CCDS4249.1	ENSP00000231137	Q9Y5E2.170	NA	UPI00001273E3	NA	NA	NA	NA	NA	NA	NA	0.4852	0.5076	0.5418	0.5685	0.3996	0.4172	0.4128	0.4695	0.525	0.3414	0.532	0.316	0.382	0.392	0.3997	0.4279	0.4743	0.4028	0.505	0.3743	0.5519	0.3144	0.406	0.3927	0.4433	0.4256	0.5685	EAS	NA	0&1	0&1	NA	NA	NA	NA	NA	NA	NA	NA	NA	NA	NA	NA	NA	4.693	0.335018	NA	NA	NA	NA	NA	NA	NA	NA	NA	NA	NA	NA	NA	NA	NA	NA	NA	-3.4	NA	NA	NA	NA	NA	38	-24	21	-2	0	0	0	0	PCDHB7	NA	NA	5.025e-05	6.15e-05	A	NA	NA	NA	NA	0.84	NA	NA	NA	NA	NA	NA	NA
chr22	36202012	chr22_36202012_T_C	T	C	70967400	C	upstream_gene_variant	MODIFIER	APOL4	ENSG00000100336	Transcript	ENST00000683024	protein_coding	NA	NA	NA	NA	NA	NA	NA	rs132736&COSV60495932	1	203	-1	NA	SNV	HGNC	HGNC:14867	YES	NM_001386885.1	NA	NA	P2	CCDS74851.1	ENSP00000507418	Q9BPW4.140	NA	UPI000002A3E4	Q9BPW4-2	1	NA	NA	NA	NA	NA	0.6212	0.6891	0.4755	0.9038	0.4125	0.5562	0.4826	0.6322	0.4924	0.4694	0.9208	0.453	0.382	0.4479	0.5343	0.4919	0.6263	0.3996	0.4815	0.4752	0.9116	0.4549	0.462	0.3854	0.4693	0.553	0.9208	gnomADe_EAS	NA	0&1	0&1	18632255&26343748	NA	NA	NA	NA	NA	NA	NA	NA	NA	NA	NA	NA	0.025	-0.802789	NA	NA	NA	NA	NA	NA	NA	NA	NA	NA	NA	NA	NA	NA	NA	NA	NA	-2.12	NA	NA	NA	NA	NA	-19	43	1	-19	0	0.09	0	0.05	APOL4	NA	NA	-7.474e-05	-9.69e-05	C	NA	NA	NA	NA	NA	NA	NA	NA	NA	-0.881114	NA	NA
chr3	66346421	chr3_66346421_G_A	G	A	32283700	A	intron_variant	MODIFIER	SLC25A26	ENSG00000144741	Transcript	ENST00000354883	protein_coding	ENST00000354883.11:c.498+13G>A	NA	NA	NA	NA	NA	NA	rs332354	1	NA	1	NA	SNV	HGNC	HGNC:20661	YES	NM_001379210.1	NA	2	P1	CCDS2905.2	ENSP00000346955	Q70HW3.144	NA	UPI000003615A	Q70HW3-1	1	NA	NA	NA	NA	NA	0.6538	0.8502	0.5922	0.7054	0.4433	0.5951	0.4768	0.79	0.5835	0.3615	0.7121	0.4508	0.382	0.4534	0.5257	0.5463	0.7911	0.2714	0.5817	0.3803	0.7134	0.4566	0.4146	0.4032	0.5192	0.5616	0.8502	AFR	benign	NA	1	NA	NA	NA	NA	NA	NA	NA	NA	NA	NA	NA	NA	NA	0.172	-0.423024	NA	NA	NA	NA	NA	NA	NA	NA	NA	NA	NA	NA	NA	NA	NA	NA	ClinVar:_phenotype_not_specified	-3.81	NA	NA	NA	NA	NA	-36	-13	-13	-1	0	0	0.03	0	SLC25A26	NA	NA	-0.0001848	-0.0002322	A	ENSG00000144749&ENSG00000144741	leucine_rich_repeats_and_immunoglobulin_like_domains_1&solute_carrier_family_25_member_26	LRIG1&SLC25A26	0.8267309069633484&0.5799537897109985	0.693	NA	NA	NA	NA	NA	NA	NA
chr16	84872492	chr16_84872492_C_G	C	G	33198100	CSQ=G	missense_variant	MODERATE	CRISPLD2	ENSG00000103196	Transcript	ENST00000262424	protein_coding	ENST00000262424.10:c.965C>G	ENSP00000262424.5:p.Thr322Ser	1188	965	322	T/S	aCt/aGt	rs721005&COSV52277833	1	NA	1	NA	SNV	HGNC	HGNC:25248	YES	NM_031476.4	NA	1	P4	CCDS10949.1	ENSP00000262424	Q9H0B8.152	A0A140VK80.37	UPI00000411B0	Q9H0B8-1	NA	tolerated(0.3)	benign(0.293)	NA	NA	NA	0.485	0.5703	0.2911	0.6488	0.3857	0.4407	0.3992	0.5388	0.2748	0.3696	0.6728	0.3254	0.3822	0.3919	0.4283	0.4295	0.537	0.3308	0.3578	0.3744	0.6591	0.3332	0.4363	0.3801	0.4397	0.4486	0.6728	gnomADe_EAS	NA	0&1	0&1	33195260&21254358&19937600&17616516	NA	NA	NA	NA	NA	NA	NA	NA	NA	NA	NA	NA	16.17	1.5687	B&B&B&B	0.25034	0.1208&0.1027&0.1097&0.0926	ENST00000262424&ENST00000567845&ENST00000564567&ENST00000563066	N	P&P&P	P&.&B&.	B&.&B&.	T	0.16765	0.342189	T&T&T&T	Q9H0B8&H3BTI0&Q9H0B8-2&H3BSZ9	YES&.&.&.	NA	NA	NA	2.58	NA	NA	NA	NA	0.403	-43	-50	14	16	0	0	0	0.01	CRISPLD2	NA	NA	4.95e-06	6.56e-06	C	NA	NA	NA	NA	0.235	0.192083	0.192083	0.177348	0.177348	-0.371887	likely_benign	0.1208
chr19	35169643	chr19_35169643_T_C	T	C	19191700	C	3_prime_UTR_variant	MODIFIER	FXYD5	ENSG00000089327	Transcript	ENST00000392219	protein_coding	ENST00000392219.7:c.*28T>C	NA	640	NA	NA	NA	NA	rs1046294&COSV61568508	1	NA	1	NA	SNV	HGNC	HGNC:4029	YES	NM_014164.6	NA	1	P2	CCDS12447.1	ENSP00000376053	Q96DB9.169	NA	UPI0000048F47	Q96DB9-1	NA	NA	NA	NA	NA	NA	0.3045	0.3722	0.3127	0.1399	0.3708	0.3088	0.3326	0.3353	0.2567	0.2836	0.1313	0.3968	0.3824	0.3339	0.3277	0.3503	0.3331	0.3521	0.3106	0.2807	0.1307	0.3972	0.2848	0.3855	0.3298	0.3221	0.3972	gnomADg_FIN	NA	0&1	0&1	NA	NA	NA	NA	NA	NA	NA	NA	NA	NA	NA	NA	NA	0.168	-0.42774	NA	NA	NA	NA	NA	NA	NA	NA	NA	NA	NA	NA	NA	NA	NA	NA	NA	-4.38	NA	NA	NA	NA	NA	-31	-18	-32	-28	0	0	0	0	FXYD5	NA	NA	-0.0002215	-0.0001054	C	ENSG00000089327	FXYD_domain_containing_ion_transport_regulator_5	FXYD5	0.647566	0.64	NA	NA	NA	NA	NA	NA	NA
chr2	218697952	chr2_218697952_G_A	G	A	26303600	CSQ=A	missense_variant	MODERATE	STK36	ENSG00000163482	Transcript	ENST00000295709	protein_coding	ENST00000295709.8:c.3008G>A	ENSP00000295709.3:p.Gly1003Asp	3227	3008	1003	G/D	gGt/gAt	rs1863704&COSV55325057	1	NA	1	NA	SNV	HGNC	HGNC:17209	YES	NM_015690.5	NA	1	P1	CCDS2421.1	ENSP00000295709	Q9NRP7.190	A0A140VJW1.40	UPI00000342FC	Q9NRP7-1	1	tolerated(0.23)	benign(0.08)	NA	NA	NA	0.1897	0.0212	0.3285	0.0556	0.3757	0.2658	0.3193	0.06362	0.3412	0.3433	0.06056	0.4006	0.3824	0.3506	0.2799	0.278	0.06954	0.3249	0.3335	0.3511	0.06163	0.3991	0.2373	0.3867	0.2787	0.2702	0.4006	gnomADe_FIN	benign	0&1	1&1	24033266&17708757&23826113&25673413&27903959	NA	NA	NA	NA	NA	NA	NA	NA	NA	NA	NA	NA	4.811	0.345268	B&B&B	0.26419	0.1243&0.105&0.1251	ENST00000295709&ENST00000392105&ENST00000440309	N	P&P&P&P	B&P&B	B&B&B	T	0.08431	0.286614	T&T&T	Q9NRP7&Q9NRP7-2&Q9NRP7	YES&.&.	NA	NA	ClinVar:_phenotype_not_specified&Core_binding_factor_acute_myeloid_leukemia	-0.807	NA	NA	NA	NA	0.184	-49	0	49	-1	0.11	0.02	0.07	0	STK36	NA	NA	1.12e-05	5e-06	G	NA	NA	NA	NA	0.886	0.0377177	0.0377177	0.0231993	0.0231993	-0.47674	likely_benign	0.1251
chr3	43056218	chr3_43056218_A_G	A	G	26432500	G	synonymous_variant	LOW	GASK1A	ENSG00000144649	Transcript	ENST00000430121	protein_coding	ENST00000430121.3:c.1560A>G	ENSP00000407301.2:p.Leu520%3D	1892	1560	520	L	ctA/ctG	rs664628&COSV56181871	1	NA	1	NA	SNV	HGNC	HGNC:24485	YES	NM_001129908.3	NA	5	P1	CCDS46808.1	ENSP00000407301	Q9UFP1.122	NA	UPI000016146E	NA	NA	NA	NA	NA	NA	NA	0.3894	0.2685	0.5058	0.5823	0.3887	0.272	0.4026	0.2795	0.5788	0.4121	0.58	0.3556	0.3825	0.4116	0.2523	0.3703	0.2921	0.4253	0.5011	0.4193	0.5764	0.3623	0.4204	0.3772	0.3887	0.2691	0.5823	EAS	NA	0&1	0&1	NA	NA	NA	NA	NA	NA	NA	NA	NA	NA	NA	NA	NA	1.718	0.055022	NA	NA	NA	NA	NA	NA	NA	NA	NA	NA	NA	NA	NA	NA	NA	NA	NA	-2.92	NA	NA	NA	NA	NA	-20	4	-20	-7	0	0	0	0	FAM198A	NA	NA	0.000105	5.317e-05	.	NA	NA	NA	NA	NA	NA	NA	NA	NA	NA	NA	NA
chr12	14928964	chr12_14928964_G_A	G	A	23218000	CSQ=A	intron_variant	MODIFIER	ERP27	ENSG00000139055	Transcript	ENST00000266397	protein_coding	ENST00000266397.7:c.333+5892C>T	NA	NA	NA	NA	NA	NA	rs11056243	1	NA	-1	NA	SNV	HGNC	HGNC:26495	YES	NM_152321.4	NA	1	P1	CCDS8670.1	ENSP00000266397	Q96DN0.153	NA	UPI0000037A99	NA	NA	NA	NA	NA	NA	NA	0.2877	0.3222	0.389	0.0893	0.3748	0.2843	0.3295	0.303	0.3545	0.3851	0.08418	0.2525	0.3825	0.3634	0.3044	0.3408	0.3153	0.5691	0.3716	0.3934	0.09005	0.257	0.3885	0.378	0.3602	0.2973	0.5691	gnomADg_AMI	NA	NA	NA	NA	NA	NA	NA	NA	NA	NA	NA	NA	NA	NA	NA	NA	0.118	-0.501407	NA	NA	NA	NA	NA	NA	NA	NA	NA	NA	NA	NA	NA	NA	NA	NA	NA	-3.13	NA	NA	NA	NA	NA	-8	23	18	-19	0	0	0	0.01	ERP27	NA	NA	-0.000534	-0.0003185	G	ENSG00000139055	endoplasmic_reticulum_protein_27	ERP27	0.605227	0.776	NA	NA	NA	NA	-0.630839	NA	NA
chr3	43056218	chr3_43056218_A_G	A	G	26432500	G	synonymous_variant	LOW	GASK1A	ENSG00000144649	Transcript	ENST00000430121	protein_coding	ENST00000430121.3:c.1560A>G	ENSP00000407301.2:p.Leu520%3D	1892	1560	520	L	ctA/ctG	rs664628&COSV56181871	1	NA	1	NA	SNV	HGNC	HGNC:24485	YES	NM_001129908.3	NA	5	P1	CCDS46808.1	ENSP00000407301	Q9UFP1.122	NA	UPI000016146E	NA	NA	NA	NA	NA	NA	NA	0.3894	0.2685	0.5058	0.5823	0.3887	0.272	0.4026	0.2795	0.5788	0.4121	0.58	0.3556	0.3825	0.4116	0.2523	0.3703	0.2921	0.4253	0.5011	0.4193	0.5764	0.3623	0.4204	0.3772	0.3887	0.2691	0.5823	EAS	NA	0&1	0&1	NA	NA	NA	NA	NA	NA	NA	NA	NA	NA	NA	NA	NA	1.718	0.055022	NA	NA	NA	NA	NA	NA	NA	NA	NA	NA	NA	NA	NA	NA	NA	NA	NA	-2.92	NA	NA	NA	NA	NA	-20	4	-20	-7	0	0	0	0	FAM198A	NA	NA	0.000105	5.317e-05	.	NA	NA	NA	NA	NA	NA	NA	NA	NA	NA	NA	NA
chr12	10010776	chr12_10010776_C_A	C	A	15121900	CSQ=A	missense_variant	MODERATE	CLEC12B	ENSG00000256660	Transcript	ENST00000338896	protein_coding	ENST00000338896.11:c.17C>A	ENSP00000344563.5:p.Thr6Asn	150	17	6	T/N	aCc/aAc	rs1359082&COSV58863026	1	NA	1	NA	SNV	HGNC	HGNC:31966	YES	NM_001129998.3	NA	1	P1	CCDS44830.1	ENSP00000344563	Q2HXU8.130	A0A140VK10.35	UPI000036687A	Q2HXU8-1	NA	tolerated(0.19)	probably_damaging(0.986)	NA	NA	NA	0.3125	0.3896	0.3775	0.1538	0.4245	0.2106	0.3537	0.3789	0.361	0.3757	0.1639	0.4626	0.3826	0.3568	0.2562	0.3764	0.3838	0.2978	0.3624	0.3759	0.1712	0.4584	0.3956	0.3897	0.3638	0.232	0.4626	gnomADe_FIN	NA	0&1	0&1	NA	NA	NA	NA	NA	NA	NA	NA	NA	NA	NA	NA	NA	19.51	2.03408	B&B	0.42763	0.1646&0.2028	ENST00000396502&ENST00000338896	D	P&P&P	D&D	D&D	T	0.51813	0.592258	T&D	Q2HXU8-2&Q2HXU8	.&YES	NA	NA	NA	1.39	NA	NA	NA	NA	0.129	-6	23	-5	23	0	0	0	0	CLEC12B	NA	NA	1.85e-06	2.74e-06	C	NA	NA	NA	NA	0.942	0.285252	0.285252	0.304154	0.304154	-0.572306	likely_benign	0.2028
chr14	102922666	chr14_102922666_G_C	G	C	25829500	CSQ=C	5_prime_UTR_variant	MODIFIER	AMN	ENSG00000166126	Transcript	ENST00000299155	protein_coding	ENST00000299155.10:c.-23G>C	NA	4	NA	NA	NA	NA	rs2295829&COSV54486859	1	NA	1	NA	SNV	HGNC	HGNC:14604	YES	NM_030943.4	NA	1	P1	CCDS9977.1	ENSP00000299155	Q9BXJ7.160	NA	UPI0000037792	Q9BXJ7-1	1	NA	NA	NA	NA	NA	0.3642	0.6029	0.3631	0.0952	0.4125	0.2699	0.3433	0.5545	0.308	0.3748	0.09398	0.3335	0.3826	0.37	0.2863	0.4244	0.5641	0.4397	0.3819	0.369	0.1067	0.3489	0.3662	0.3988	0.3999	0.28	0.6029	AFR	benign	0&1	1&1	22078000	NA	NA	NA	NA	NA	NA	NA	0	0	0	NA	NA	1.445	0.01696	NA	NA	NA	NA	NA	NA	NA	NA	NA	NA	NA	NA	NA	NA	NA	NA	NA	-2.44	NA	NA	NA	NA	NA	9	10	17	-3	0	0	0	0	AMN	NA	NA	-0.0002055	-0.0001093	C	NA	NA	NA	NA	NA	NA	NA	NA	NA	NA	NA	NA
chr12	10010776	chr12_10010776_C_A	C	A	15121900	CSQ=A	missense_variant	MODERATE	CLEC12B	ENSG00000256660	Transcript	ENST00000338896	protein_coding	ENST00000338896.11:c.17C>A	ENSP00000344563.5:p.Thr6Asn	150	17	6	T/N	aCc/aAc	rs1359082&COSV58863026	1	NA	1	NA	SNV	HGNC	HGNC:31966	YES	NM_001129998.3	NA	1	P1	CCDS44830.1	ENSP00000344563	Q2HXU8.130	A0A140VK10.35	UPI000036687A	Q2HXU8-1	NA	tolerated(0.19)	probably_damaging(0.986)	NA	NA	NA	0.3125	0.3896	0.3775	0.1538	0.4245	0.2106	0.3537	0.3789	0.361	0.3757	0.1639	0.4626	0.3826	0.3568	0.2562	0.3764	0.3838	0.2978	0.3624	0.3759	0.1712	0.4584	0.3956	0.3897	0.3638	0.232	0.4626	gnomADe_FIN	NA	0&1	0&1	NA	NA	NA	NA	NA	NA	NA	NA	NA	NA	NA	NA	NA	19.51	2.03408	B&B	0.42763	0.1646&0.2028	ENST00000396502&ENST00000338896	D	P&P&P	D&D	D&D	T	0.51813	0.592258	T&D	Q2HXU8-2&Q2HXU8	.&YES	NA	NA	NA	1.39	NA	NA	NA	NA	0.129	-6	23	-5	23	0	0	0	0	CLEC12B	NA	NA	1.85e-06	2.74e-06	C	NA	NA	NA	NA	0.942	0.285252	0.285252	0.304154	0.304154	-0.572306	likely_benign	0.2028
chr17	44372421	chr17_44372421_G_A	G	A	28112100	CSQ=A	splice_region_variant&synonymous_variant	LOW	ITGA2B	ENSG00000005961	Transcript	ENST00000262407	protein_coding	ENST00000262407.6:c.3063C>T	ENSP00000262407.5:p.Val1021%3D	3239	3063	1021	V	gtC/gtT	rs5910&COSV52232227&COSV52233589	1	NA	-1	NA	SNV	HGNC	HGNC:6138	YES	NM_000419.5	NA	1	P1	CCDS32665.1	ENSP00000262407	P08514.259	NA	UPI00001868B8	P08514-1	1	NA	NA	PDB-ENSP_mappings:1dpk.A&PDB-ENSP_mappings:1dpq.A&PDB-ENSP_mappings:1kup.A&PDB-ENSP_mappings:1kuz.A&PDB-ENSP_mappings:1m8o.A&PDB-ENSP_mappings:1s4w.A&PDB-ENSP_mappings:2k1a.A&PDB-ENSP_mappings:2k9j.A&PDB-ENSP_mappings:2knc.A&PDB-ENSP_mappings:2mtp.B&PDB-ENSP_mappings:2n9y.A&PDB-ENSP_mappings:7kn0.A&PDB-ENSP_mappings:7la4.A&PDB-ENSP_mappings:7sc4.A&PDB-ENSP_mappings:7sc4.B&PDB-ENSP_mappings:7sft.B	NA	NA	0.3974	0.4266	0.366	0.4484	0.3887	0.3364	0.3877	0.3939	0.3786	0.4249	0.4305	0.439	0.3828	0.3689	0.3425	0.3874	0.3892	0.413	0.3486	0.4366	0.4395	0.4354	0.3196	0.3842	0.363	0.3547	0.4484	EAS	benign	0&1&1	1&1&1	25741868&27965976&32492070&18035074&18723524&21487445&34469753&36263028&28892059&33087363	NA	NA	NA	NA	NA	NA	NA	NA	NA	NA	NA	NA	0.001	-1.32661	NA	NA	NA	NA	NA	NA	NA	NA	NA	NA	NA	NA	NA	NA	NA	NA	ClinVar:_phenotype_not_specified&Parkinson's_disease&GLANZMANN_THROMBASTHENIA	-3.69	NA	NA	NA	NA	NA	-13	46	3	-1	0	0	0	0	ITGA2B	NA	NA	-3.93e-06	-5.1e-06	G	ENSG00000030582&ENSG00000005961&ENSG00000161682	granulin_precursor&integrin_subunit_alpha_2b&family_with_sequence_similarity_171_member_A2	GRN&ITGA2B&FAM171A2	0.5140812993049622&0.6408346891403198&0.5926991701126099	0.5	NA	NA	NA	NA	NA	NA	NA
chr1	150286988	chr1_150286988_A_C	A	C	60049000	CSQ=C	3_prime_UTR_variant	MODIFIER	CIART	ENSG00000159208	Transcript	ENST00000290363	protein_coding	ENST00000290363.6:c.*34A>C	NA	1906	NA	NA	NA	NA	rs9126&COSV51743208	1	NA	1	NA	SNV	HGNC	HGNC:25200	YES	NM_144697.4	NA	1	P4	CCDS949.1	ENSP00000290363	Q8N365.131	NA	UPI000000DBBF	Q8N365-1	NA	NA	NA	NA	NA	NA	0.514	0.3601	0.513	0.7163	0.4056	0.6258	0.4453	0.3988	0.5241	0.3959	0.7259	0.3421	0.3829	0.4229	0.5902	0.4135	0.397	0.4484	0.5024	0.3702	0.7014	0.3397	0.5032	0.3812	0.4401	0.5863	0.7259	gnomADe_EAS	NA	0&1	0&1	35571188	NA	NA	NA	NA	NA	NA	NA	NA	NA	NA	NA	NA	1.598	0.038838	NA	NA	NA	NA	NA	NA	NA	NA	NA	NA	NA	NA	NA	NA	NA	NA	NA	0.259	NA	NA	NA	NA	NA	-33	13	17	5	0	0	0	0	CIART	NA	NA	0.0003428	0.0002326	A	ENSG00000143369	extracellular_matrix_protein_1	ECM1	0.536812	NA	NA	NA	NA	NA	NA	NA	NA
chr22	22712936	chr22_22712936_G_A	G	A	32631100	A	upstream_gene_variant	MODIFIER	IGLVI-20	ENSG00000254240	Transcript	ENST00000519296	IG_V_pseudogene	NA	NA	NA	NA	NA	NA	NA	rs1985790	1	2354	1	NA	SNV	HGNC	HGNC:5934	YES	NA	NA	NA	NA	NA	NA	NA	NA	NA	NA	NA	NA	NA	NA	NA	NA	0.5377	0.6203	0.4092	0.7619	0.4155	0.4121	0.4282	0.5819	0.4024	0.3335	0.7453	0.4672	0.3829	0.4174	0.3642	0.4563	0.582	0.4901	0.3716	0.3266	0.7551	0.4724	0.3477	0.3891	0.4119	0.3995	0.7619	EAS	NA	NA	NA	NA	NA	NA	NA	NA	NA	NA	NA	NA	NA	NA	NA	NA	0.176	-0.418822	NA	NA	NA	NA	NA	NA	NA	NA	NA	NA	NA	NA	NA	NA	NA	NA	NA	NA	NA	NA	NA	NA	NA	-8	-37	2	0	0	0	0	0	IGLV3-21	NA	NA	-0.00011194	-9.245e-05	.	ENSG00000100121	gamma-glutamyltransferase_light_chain_2	GGTLC2	0.631176	NA	NA	NA	NA	NA	NA	NA	NA
chr22	22712936	chr22_22712936_G_A	G	A	32631100	CSQ=A	synonymous_variant	LOW	IGLV3-21	ENSG00000211662	Transcript	ENST00000390308	IG_V_gene	ENST00000390308.2:c.84G>A	ENSP00000374843.2:p.Ser28%3D	335	84	28	S	tcG/tcA	rs1985790	1	NA	1	cds_end_NF	SNV	HGNC	HGNC:5905	YES	NA	NA	NA	P1	NA	ENSP00000374843	P80748.141	NA	UPI000173A2CC	NA	NA	NA	NA	NA	NA	NA	0.5377	0.6203	0.4092	0.7619	0.4155	0.4121	0.4282	0.5819	0.4024	0.3335	0.7453	0.4672	0.3829	0.4174	0.3642	0.4563	0.582	0.4901	0.3716	0.3266	0.7551	0.4724	0.3477	0.3891	0.4119	0.3995	0.7619	EAS	NA	NA	NA	NA	NA	NA	NA	NA	NA	NA	NA	NA	NA	NA	NA	NA	0.176	-0.418822	NA	NA	NA	NA	NA	NA	NA	NA	NA	NA	NA	NA	NA	NA	NA	NA	NA	NA	NA	NA	NA	NA	NA	-8	-37	2	0	0	0	0	0	IGLV3-21	NA	NA	-0.00011194	-9.245e-05	.	ENSG00000100121	gamma-glutamyltransferase_light_chain_2	GGTLC2	0.631176	NA	NA	NA	NA	NA	NA	NA	NA
chr1	150286988	chr1_150286988_A_C	A	C	60049000	CSQ=C	3_prime_UTR_variant	MODIFIER	CIART	ENSG00000159208	Transcript	ENST00000290363	protein_coding	ENST00000290363.6:c.*34A>C	NA	1906	NA	NA	NA	NA	rs9126&COSV51743208	1	NA	1	NA	SNV	HGNC	HGNC:25200	YES	NM_144697.4	NA	1	P4	CCDS949.1	ENSP00000290363	Q8N365.131	NA	UPI000000DBBF	Q8N365-1	NA	NA	NA	NA	NA	NA	0.514	0.3601	0.513	0.7163	0.4056	0.6258	0.4453	0.3988	0.5241	0.3959	0.7259	0.3421	0.3829	0.4229	0.5902	0.4135	0.397	0.4484	0.5024	0.3702	0.7014	0.3397	0.5032	0.3812	0.4401	0.5863	0.7259	gnomADe_EAS	NA	0&1	0&1	35571188	NA	NA	NA	NA	NA	NA	NA	NA	NA	NA	NA	NA	1.598	0.038838	NA	NA	NA	NA	NA	NA	NA	NA	NA	NA	NA	NA	NA	NA	NA	NA	NA	0.259	NA	NA	NA	NA	NA	-33	13	17	5	0	0	0	0	CIART	NA	NA	0.0003428	0.0002326	A	ENSG00000143369	extracellular_matrix_protein_1	ECM1	0.536812	NA	NA	NA	NA	NA	NA	NA	NA
chr22	22712936	chr22_22712936_G_A	G	A	32631100	A	upstream_gene_variant	MODIFIER	IGLVI-20	ENSG00000254240	Transcript	ENST00000519296	IG_V_pseudogene	NA	NA	NA	NA	NA	NA	NA	rs1985790	1	2354	1	NA	SNV	HGNC	HGNC:5934	YES	NA	NA	NA	NA	NA	NA	NA	NA	NA	NA	NA	NA	NA	NA	NA	NA	0.5377	0.6203	0.4092	0.7619	0.4155	0.4121	0.4282	0.5819	0.4024	0.3335	0.7453	0.4672	0.3829	0.4174	0.3642	0.4563	0.582	0.4901	0.3716	0.3266	0.7551	0.4724	0.3477	0.3891	0.4119	0.3995	0.7619	EAS	NA	NA	NA	NA	NA	NA	NA	NA	NA	NA	NA	NA	NA	NA	NA	NA	0.176	-0.418822	NA	NA	NA	NA	NA	NA	NA	NA	NA	NA	NA	NA	NA	NA	NA	NA	NA	NA	NA	NA	NA	NA	NA	-8	-37	2	0	0	0	0	0	IGLV3-21	NA	NA	-0.00011194	-9.245e-05	.	ENSG00000100121	gamma-glutamyltransferase_light_chain_2	GGTLC2	0.631176	NA	NA	NA	NA	NA	NA	NA	NA
chr22	22712936	chr22_22712936_G_A	G	A	32631100	CSQ=A	synonymous_variant	LOW	IGLV3-21	ENSG00000211662	Transcript	ENST00000390308	IG_V_gene	ENST00000390308.2:c.84G>A	ENSP00000374843.2:p.Ser28%3D	335	84	28	S	tcG/tcA	rs1985790	1	NA	1	cds_end_NF	SNV	HGNC	HGNC:5905	YES	NA	NA	NA	P1	NA	ENSP00000374843	P80748.141	NA	UPI000173A2CC	NA	NA	NA	NA	NA	NA	NA	0.5377	0.6203	0.4092	0.7619	0.4155	0.4121	0.4282	0.5819	0.4024	0.3335	0.7453	0.4672	0.3829	0.4174	0.3642	0.4563	0.582	0.4901	0.3716	0.3266	0.7551	0.4724	0.3477	0.3891	0.4119	0.3995	0.7619	EAS	NA	NA	NA	NA	NA	NA	NA	NA	NA	NA	NA	NA	NA	NA	NA	NA	0.176	-0.418822	NA	NA	NA	NA	NA	NA	NA	NA	NA	NA	NA	NA	NA	NA	NA	NA	NA	NA	NA	NA	NA	NA	NA	-8	-37	2	0	0	0	0	0	IGLV3-21	NA	NA	-0.00011194	-9.245e-05	.	ENSG00000100121	gamma-glutamyltransferase_light_chain_2	GGTLC2	0.631176	NA	NA	NA	NA	NA	NA	NA	NA
chr8	143984818	chr8_143984818_A_G	A	G	78549100	CSQ=G	missense_variant	MODERATE	PARP10	ENSG00000178685	Transcript	ENST00000313028	protein_coding	ENST00000313028.12:c.1184T>C	ENSP00000325618.7:p.Leu395Pro	1285	1184	395	L/P	cTg/cCg	rs11136343&COSV57297109	1	NA	-1	NA	SNV	HGNC	HGNC:25895	YES	NM_032789.5	NA	1	P2	CCDS34960.1	ENSP00000325618	Q53GL7.152	NA	UPI0000251FAB	NA	NA	tolerated(0.43)	benign(0)	NA	NA	NA	0.3644	0.5915	0.255	0.124	0.3926	0.3538	0.3505	0.5785	0.2032	0.4269	0.1297	0.3945	0.3832	0.3658	0.3489	0.4177	0.5738	0.283	0.3057	0.4138	0.1393	0.3824	0.3766	0.3808	0.4264	0.3581	0.5915	AFR	NA	0&1	1&1	34868058&29083408&33462484&31440254	NA	NA	NA	NA	NA	NA	NA	NA	NA	NA	NA	NA	0.037	-0.7296	B&B&B&B	0.02038	0.0626&0.0564&0.0654&0.0638	ENST00000524918&ENST00000313028&ENST00000525773&ENST00000313059	N	P&P&P	B&B&B&.	B&B&B&.	T	0.00703	0.207328	T&T&T&T	E9PK67&Q53GL7&E9PNI7&F8W8G7	.&.&YES&.	NA	NA	Low-density_lipoprotein_cholesterol	-2.18	NA	NA	NA	NA	0.086	-8	-42	-8	36	0.08	0.01	0	0	PARP10	NA	NA	0.0013485	0.00076	G	ENSG00000178685&ENSG00000178209	poly(ADP-ribose)_polymerase_family_member_10&plectin	PARP10&PLEC	0.5450470447540283&0.602822482585907	0.651	0.0996589	0.0996589	0.153854	0.153854	-0.605036	likely_benign	0.0564
chr8	100105326	chr8_100105326_T_G	T	G	16198900	CSQ=G	intron_variant	MODIFIER	RGS22	ENSG00000132554	Transcript	ENST00000360863	protein_coding	ENST00000360863.11:c.54+48A>C	NA	NA	NA	NA	NA	NA	rs1471294&COSV62659227	1	NA	-1	NA	SNV	HGNC	HGNC:24499	YES	NM_015668.5	NA	1	P2	CCDS43758.1	ENSP00000354109	Q8NE09.138	NA	UPI0000E5AF25	Q8NE09-1	NA	NA	NA	NA	NA	NA	0.3003	0.0219	0.4337	0.5129	0.3777	0.2832	0.3867	0.08227	0.5399	0.3522	0.499	0.4164	0.3833	0.3783	0.3065	0.3054	0.08623	0.3936	0.4464	0.3583	0.5006	0.4067	0.293	0.3737	0.305	0.2953	0.5399	gnomADe_AMR	NA	0&1	0&1	NA	NA	NA	NA	NA	NA	NA	NA	NA	NA	NA	NA	NA	4.674	0.333377	NA	NA	NA	NA	NA	NA	NA	NA	NA	NA	NA	NA	NA	NA	NA	NA	NA	-0.83	NA	NA	NA	NA	NA	42	-28	44	48	0	0	0	0	RGS22	NA	NA	8.43e-05	5.615e-05	T	NA	NA	NA	NA	0.948	NA	NA	NA	NA	NA	NA	NA
chr22	22713048	chr22_22713048_G_A	G	A	45304200	A	upstream_gene_variant	MODIFIER	IGLVI-20	ENSG00000254240	Transcript	ENST00000519296	IG_V_pseudogene	NA	NA	NA	NA	NA	NA	NA	rs4446155	1	2242	1	NA	SNV	HGNC	HGNC:5934	YES	NA	NA	NA	NA	NA	NA	NA	NA	NA	NA	NA	NA	NA	NA	NA	NA	0.4848	0.4455	0.3948	0.7411	0.4155	0.409	0.4183	0.4474	0.3925	0.34	0.7366	0.4677	0.3833	0.411	0.3645	0.4159	0.4473	0.4822	0.353	0.335	0.7381	0.4695	0.3095	0.3865	0.3815	0.3963	0.7411	EAS	NA	NA	NA	NA	NA	NA	NA	NA	NA	NA	NA	NA	NA	NA	NA	NA	2.346	0.127299	NA	NA	NA	NA	NA	NA	NA	NA	NA	NA	NA	NA	NA	NA	NA	NA	NA	NA	NA	NA	NA	NA	NA	14	-27	-38	-1	0	0	0	0	IGLV3-21	NA	NA	-0.00049	-0.0003018	.	ENSG00000100121	gamma-glutamyltransferase_light_chain_2	GGTLC2	0.631176	NA	NA	NA	NA	NA	NA	NA	NA
chr22	22713048	chr22_22713048_G_A	G	A	45304200	CSQ=A	missense_variant	MODERATE	IGLV3-21	ENSG00000211662	Transcript	ENST00000390308	IG_V_gene	ENST00000390308.2:c.196G>A	ENSP00000374843.2:p.Val66Ile	447	196	66	V/I	Gtc/Atc	rs4446155	1	NA	1	cds_end_NF	SNV	HGNC	HGNC:5905	YES	NA	NA	NA	P1	NA	ENSP00000374843	P80748.141	NA	UPI000173A2CC	NA	NA	tolerated_low_confidence(1)	benign(0)	NA	NA	NA	0.4848	0.4455	0.3948	0.7411	0.4155	0.409	0.4183	0.4474	0.3925	0.34	0.7366	0.4677	0.3833	0.411	0.3645	0.4159	0.4473	0.4822	0.353	0.335	0.7381	0.4695	0.3095	0.3865	0.3815	0.3963	0.7411	EAS	NA	NA	NA	NA	NA	NA	NA	NA	NA	NA	NA	NA	NA	NA	NA	NA	2.346	0.127299	NA	NA	NA	NA	NA	NA	NA	NA	NA	NA	NA	NA	NA	NA	NA	NA	NA	NA	NA	NA	NA	NA	NA	14	-27	-38	-1	0	0	0	0	IGLV3-21	NA	NA	-0.00049	-0.0003018	.	ENSG00000100121	gamma-glutamyltransferase_light_chain_2	GGTLC2	0.631176	NA	NA	NA	NA	NA	NA	likely_benign	0.0643
chr22	22713048	chr22_22713048_G_A	G	A	45304200	A	upstream_gene_variant	MODIFIER	IGLVI-20	ENSG00000254240	Transcript	ENST00000519296	IG_V_pseudogene	NA	NA	NA	NA	NA	NA	NA	rs4446155	1	2242	1	NA	SNV	HGNC	HGNC:5934	YES	NA	NA	NA	NA	NA	NA	NA	NA	NA	NA	NA	NA	NA	NA	NA	NA	0.4848	0.4455	0.3948	0.7411	0.4155	0.409	0.4183	0.4474	0.3925	0.34	0.7366	0.4677	0.3833	0.411	0.3645	0.4159	0.4473	0.4822	0.353	0.335	0.7381	0.4695	0.3095	0.3865	0.3815	0.3963	0.7411	EAS	NA	NA	NA	NA	NA	NA	NA	NA	NA	NA	NA	NA	NA	NA	NA	NA	2.346	0.127299	NA	NA	NA	NA	NA	NA	NA	NA	NA	NA	NA	NA	NA	NA	NA	NA	NA	NA	NA	NA	NA	NA	NA	14	-27	-38	-1	0	0	0	0	IGLV3-21	NA	NA	-0.00049	-0.0003018	.	ENSG00000100121	gamma-glutamyltransferase_light_chain_2	GGTLC2	0.631176	NA	NA	NA	NA	NA	NA	NA	NA
chr22	22713048	chr22_22713048_G_A	G	A	45304200	CSQ=A	missense_variant	MODERATE	IGLV3-21	ENSG00000211662	Transcript	ENST00000390308	IG_V_gene	ENST00000390308.2:c.196G>A	ENSP00000374843.2:p.Val66Ile	447	196	66	V/I	Gtc/Atc	rs4446155	1	NA	1	cds_end_NF	SNV	HGNC	HGNC:5905	YES	NA	NA	NA	P1	NA	ENSP00000374843	P80748.141	NA	UPI000173A2CC	NA	NA	tolerated_low_confidence(1)	benign(0)	NA	NA	NA	0.4848	0.4455	0.3948	0.7411	0.4155	0.409	0.4183	0.4474	0.3925	0.34	0.7366	0.4677	0.3833	0.411	0.3645	0.4159	0.4473	0.4822	0.353	0.335	0.7381	0.4695	0.3095	0.3865	0.3815	0.3963	0.7411	EAS	NA	NA	NA	NA	NA	NA	NA	NA	NA	NA	NA	NA	NA	NA	NA	NA	2.346	0.127299	NA	NA	NA	NA	NA	NA	NA	NA	NA	NA	NA	NA	NA	NA	NA	NA	NA	NA	NA	NA	NA	NA	NA	14	-27	-38	-1	0	0	0	0	IGLV3-21	NA	NA	-0.00049	-0.0003018	.	ENSG00000100121	gamma-glutamyltransferase_light_chain_2	GGTLC2	0.631176	NA	NA	NA	NA	NA	NA	likely_benign	0.0643
chr9	123365932	chr9_123365932_T_C	T	C	28201200	C	missense_variant	MODERATE	CRB2	ENSG00000148204	Transcript	ENST00000373631	protein_coding	ENST00000373631.8:c.434T>C	ENSP00000362734.3:p.Met145Thr	498	434	145	M/T	aTg/aCg	rs1105223&COSV63502772	1	NA	1	NA	SNV	HGNC	HGNC:18688	YES	NM_173689.7	NA	1	P1	CCDS6852.2	ENSP00000362734	Q5IJ48.161	NA	UPI000022D9DE	Q5IJ48-1	1	tolerated(0.67)	benign(0)	NA	NA	NA	0.3754	0.3714	0.3516	0.4107	0.3817	0.3548	0.3559	0.3561	0.2612	0.3304	0.3927	0.3463	0.3835	0.3567	0.3565	0.3758	0.3675	0.3454	0.3448	0.3361	0.3984	0.3581	0.3576	0.3932	0.3634	0.357	0.4107	EAS	benign	0&1	1&1	28146080&28869550&29273807&37108492&36581621	NA	NA	NA	NA	NA	NA	NA	NA	NA	NA	NA	NA	5.035	0.36499	B&B	0.00073	0.0461&0.047	ENST00000359999&ENST00000373631	N	P&P	B&B	B&B	T	0.18544	0.354239	T&T	Q5IJ48-2&Q5IJ48	.&YES	29273807	0.7	Body_Mass_Index	-4.46	NA	NA	NA	NA	0.148	24	-15	-38	-2	0	0	0	0	CRB2	Benign	0.0552944	-0.000432	-0.0002257	C	ENSG00000148204	crumbs_cell_polarity_complex_component_2	CRB2	0.912693	0.103	0.0624931	0.0624931	0.0576059	0.088235	-0.658695	likely_benign	0.047
chr19	35782328	chr19_35782328_C_G	C	G	29935400	CSQ=G	intron_variant	MODIFIER	ARHGAP33	ENSG00000004777	Transcript	ENST00000007510	protein_coding	ENST00000007510.9:c.1086-45C>G	NA	NA	NA	NA	NA	NA	rs231223&COSV50125680	1	NA	1	NA	SNV	HGNC	HGNC:23085	YES	NM_001366178.1	NA	5	P2	CCDS92599.1	ENSP00000007510	O14559.183	A0A0A0MQQ9.58	UPI000053E898	O14559-1	NA	NA	NA	NA	NA	NA	0.5433	0.6846	0.5922	0.627	0.3698	0.41	0.4657	0.6509	0.6086	0.3127	0.6681	0.4821	0.3836	0.411	0.3927	0.4832	0.6462	0.4692	0.5363	0.3048	0.639	0.4781	0.2419	0.3787	0.4563	0.3922	0.6846	AFR	NA	0&1	0&1	NA	NA	NA	NA	NA	NA	NA	NA	NA	NA	NA	NA	NA	8.759	0.733216	NA	NA	NA	NA	NA	NA	NA	NA	NA	NA	NA	NA	NA	NA	NA	NA	NA	-0.894	NA	NA	NA	NA	NA	45	-4	39	-35	0	0	0	0	ARHGAP33	NA	NA	2.8e-06	3.4e-06	C	NA	NA	NA	NA	0.678	NA	NA	NA	NA	NA	NA	NA
chr5	180911368	chr5_180911368_A_G	A	G	25231400	G	missense_variant	MODERATE	BTNL8	ENSG00000113303	Transcript	ENST00000340184	protein_coding	ENST00000340184.9:c.427A>G	ENSP00000342197.4:p.Thr143Ala	579	427	143	T/A	Acg/Gcg	rs2276995&COSV51457265	1	NA	1	NA	SNV	HGNC	HGNC:26131	YES	NM_001040462.3	NA	1	P1	CCDS43413.1	ENSP00000342197	Q6UX41.155	NA	UPI00000389ED	Q6UX41-1	NA	tolerated(0.37)	benign(0)	NA	NA	NA	0.4325	0.6702	0.4236	0.3462	0.3757	0.2648	0.3721	0.635	0.3605	0.2313	0.3426	0.3928	0.3836	0.3694	0.2536	0.4496	0.6278	0.4035	0.4217	0.2233	0.3462	0.4101	0.3481	0.3887	0.4148	0.2592	0.6702	AFR	NA	0&1	0&1	NA	NA	NA	NA	NA	NA	NA	NA	NA	NA	NA	NA	NA	0.002	-1.24811	B&B&.&B&B&B	0.08657	0.0812&0.0775&.&0.0818&0.0732&0.0777	ENST00000231229&ENST00000340184&ENST00000400707&ENST00000508408&ENST00000511704&ENST00000610640	NA	P&P&P&P&P&P&P	.&B&.&.&.&.	.&B&.&.&.&.	T	0.03217	0.24457	T&T&T&T&T&.	Q6UX41-5&Q6UX41&Q6UX41-7&Q6UX41-3&Q6UX41-6&Q6UX41-7	.&YES&.&.&.&.	NA	NA	NA	-4.23	NA	NA	NA	NA	0.012	-29	17	33	4	0	0.01	0	0	BTNL8	NA	NA	-0.0001669	-0.0001024	N	NA	NA	NA	NA	0.941	0.038988	0.038988	0.0264182	0.0264182	-0.858292	likely_benign	0.0775
chr2	218282145	chr2_218282145_T_C	T	C	44391600	C	intron_variant	MODIFIER	PNKD	ENSG00000127838	Transcript	ENST00000273077	protein_coding	ENST00000273077.9:c.236+10596T>C	NA	NA	NA	NA	NA	NA	rs2292554&COSV51465331	1	NA	1	NA	SNV	HGNC	HGNC:9153	YES	NM_015488.5	NA	1	NA	CCDS2411.1	ENSP00000273077	Q8N490.151	A0A024R415.47	UPI0000246C7E	Q8N490-1	1	NA	NA	NA	NA	NA	0.3349	0.2133	0.4049	0.379	0.3698	0.3681	0.3562	0.2368	0.4229	0.3505	0.3562	0.2857	0.3838	0.3562	0.3233	0.3579	0.2601	0.4262	0.4329	0.3937	0.3956	0.2866	0.5063	0.4046	0.3943	0.3538	0.5063	gnomADg_MID	NA	0&1	0&1	NA	NA	NA	NA	NA	NA	NA	NA	NA	NA	NA	NA	NA	3.625	0.243213	NA	NA	NA	NA	NA	NA	NA	NA	NA	NA	NA	NA	NA	NA	NA	NA	NA	-6.68	NA	NA	NA	NA	NA	-48	27	-26	-13	0	0	0	0	PNKD	NA	NA	0.0001207	0.0001614	C	ENSG00000127838&ENSG00000135926&ENSG00000135913	PNKD_metallo-beta-lactamase_domain_containing&transmembrane_BAX_inhibitor_motif_containing_1&ubiquitin_specific_peptidase_37	PNKD&TMBIM1&USP37	0.5952431559562683&0.6853527426719666&0.7278209924697876	0.156	NA	NA	NA	NA	NA	NA	NA
chr2	218282145	chr2_218282145_T_C	T	C	44391600	CSQ=C	5_prime_UTR_variant	MODIFIER	TMBIM1	ENSG00000135926	Transcript	ENST00000258412	protein_coding	ENST00000258412.8:c.-4A>G	NA	75	NA	NA	NA	NA	rs2292554&COSV51465331	1	NA	-1	NA	SNV	HGNC	HGNC:23410	YES	NM_022152.6	NA	1	P1	CCDS2412.1	ENSP00000258412	Q969X1.162	A0A024R472.53	UPI000007073C	NA	NA	NA	NA	NA	NA	NA	0.3349	0.2133	0.4049	0.379	0.3698	0.3681	0.3562	0.2368	0.4229	0.3505	0.3562	0.2857	0.3838	0.3562	0.3233	0.3579	0.2601	0.4262	0.4329	0.3937	0.3956	0.2866	0.5063	0.4046	0.3943	0.3538	0.5063	gnomADg_MID	NA	0&1	0&1	NA	NA	NA	NA	NA	NA	NA	NA	0	0	0	NA	NA	3.625	0.243213	NA	NA	NA	NA	NA	NA	NA	NA	NA	NA	NA	NA	NA	NA	NA	NA	NA	-6.68	NA	NA	NA	NA	NA	-48	27	-26	-13	0	0	0	0	PNKD	NA	NA	0.0001207	0.0001614	C	ENSG00000127838&ENSG00000135926&ENSG00000135913	PNKD_metallo-beta-lactamase_domain_containing&transmembrane_BAX_inhibitor_motif_containing_1&ubiquitin_specific_peptidase_37	PNKD&TMBIM1&USP37	0.5952431559562683&0.6853527426719666&0.7278209924697876	0.838	NA	NA	NA	NA	NA	NA	NA
chr2	218643649	chr2_218643649_A_T	A	T	64049100	CSQ=T	missense_variant	MODERATE	ZNF142	ENSG00000115568	Transcript	ENST00000411696	protein_coding	ENST00000411696.7:c.3467T>A	ENSP00000398798.3:p.Leu1156His	4083	3467	1156	L/H	cTt/cAt	rs3770213&COSV68743036	1	NA	-1	NA	SNV	HGNC	HGNC:12927	YES	NM_001379659.1	NA	5	P1	CCDS92944.1	ENSP00000398798	NA	A0A7P0N7C4.8	UPI0003EAF146	NA	1	tolerated(0.17)	possibly_damaging(0.641)	NA	NA	NA	0.1915	0.028	0.3271	0.0556	0.3757	0.2669	0.3189	0.07021	0.3424	0.3535	0.05997	0.4029	0.3838	0.3569	0.2804	0.2804	0.07511	0.352	0.3365	0.3511	0.06161	0.3998	0.2405	0.3873	0.2809	0.2703	0.4029	gnomADe_FIN	benign	0&1	1&1	25673413&29966015	NA	NA	NA	NA	NA	NA	NA	NA	NA	NA	NA	NA	12.09	1.03792	B&B	0.34711	0.1503&0.1569	ENST00000449707&ENST00000411696	N	P&P	D&D	P&P	T	0.03301	0.245418	T&T	P52746&P52746	.&YES	NA	NA	NA	-3.11	NA	NA	NA	NA	0.076	-24	9	-7	4	0	0	0	0	ZNF142	NA	NA	-0.0008583	-0.0003219	A	ENSG00000115568	zinc_finger_protein_142	ZNF142	0.547814	0.903	NA	NA	NA	NA	-0.767292	NA	NA
chr2	218429535	chr2_218429535_A_C	A	C	39573000	CSQ=C	intron_variant	MODIFIER	VIL1	ENSG00000127831	Transcript	ENST00000248444	protein_coding	ENST00000248444.10:c.770+48A>C	NA	NA	NA	NA	NA	NA	rs6720403	1	NA	1	NA	SNV	HGNC	HGNC:12690	YES	NM_007127.3	NA	1	P1	CCDS2417.1	ENSP00000248444	P09327.210	NA	UPI000013CC45	P09327-1	NA	NA	NA	NA	NA	NA	0.2696	0.2829	0.3501	0.0962	0.3767	0.2628	0.3421	0.3049	0.3567	0.3536	0.1104	0.3998	0.3839	0.3635	0.2808	0.348	0.3039	0.3531	0.3645	0.3627	0.09961	0.3974	0.258	0.3882	0.3263	0.2687	0.3998	gnomADe_FIN	NA	NA	NA	NA	NA	NA	NA	NA	NA	NA	NA	NA	NA	NA	NA	NA	2.98	0.187272	NA	NA	NA	NA	NA	NA	NA	NA	NA	NA	NA	NA	NA	NA	NA	NA	NA	-3.77	NA	NA	NA	NA	NA	29	-46	-48	-32	0	0	0	0	VIL1	NA	NA	1.514e-05	8e-06	C	NA	NA	NA	NA	0.796	NA	NA	NA	NA	NA	NA	NA
chr5	180911300	chr5_180911300_G_A	G	A	17755700	A	intron_variant	MODIFIER	BTNL8	ENSG00000113303	Transcript	ENST00000340184	protein_coding	ENST00000340184.9:c.398-39G>A	NA	NA	NA	NA	NA	NA	rs2276994&COSV51458963	1	NA	1	NA	SNV	HGNC	HGNC:26131	YES	NM_001040462.3	NA	1	P1	CCDS43413.1	ENSP00000342197	Q6UX41.155	NA	UPI00000389ED	Q6UX41-1	NA	NA	NA	NA	NA	NA	0.4327	0.6702	0.4236	0.3472	0.3748	0.2658	0.3727	0.6346	0.3607	0.224	0.3427	0.3931	0.3841	0.3705	0.2549	0.4487	0.627	0.4035	0.4201	0.2164	0.3451	0.4092	0.3354	0.3882	0.414	0.2588	0.6702	AFR	NA	0&1	0&1	NA	NA	NA	NA	NA	NA	NA	NA	NA	NA	NA	NA	NA	0.11	-0.515864	NA	NA	NA	NA	NA	NA	NA	NA	NA	NA	NA	NA	NA	NA	NA	NA	NA	-2.72	NA	NA	NA	NA	NA	2	39	-3	18	0	0	0	0	BTNL8	NA	NA	-0.0002594	-0.0001469	N	NA	NA	NA	NA	0.941	NA	NA	NA	NA	NA	NA	NA
chr5	96750630	chr5_96750630_G_C	G	C	23287100	C	missense_variant	MODERATE	CAST	ENSG00000153113	Transcript	ENST00000675179	protein_coding	ENST00000675179.1:c.1472G>C	ENSP00000501872.1:p.Cys491Ser	1519	1472	491	C/S	tGt/tCt	rs754615&COSV57783373	1	NA	1	NA	SNV	HGNC	HGNC:1515	YES	NM_001750.7	NA	NA	A2	NA	ENSP00000501872	P20810.203	NA	UPI0000DA4C57	P20810-6	1	tolerated(0.45)	benign(0)	NA	NA	NA	0.2937	0.3064	0.2911	0.1161	0.4105	0.3415	0.3285	0.3183	0.2106	0.4111	0.1002	0.3366	0.3842	0.3535	0.36	0.348	0.3172	0.4626	0.2921	0.4115	0.1079	0.3382	0.3703	0.3947	0.3353	0.3461	0.4626	gnomADg_AMI	benign	0&1	1&1	20403199&25147926&23449483&29850473&32778093	NA	NA	NA	NA	NA	NA	NA	NA	NA	NA	NA	NA	7.606	0.609621	B&B&B&B&B&B&B&B&B&B&B&B&B&B&B&B	0.02733	0.0536&0.0613&0.0581&0.0609&0.0643&0.0516&0.052&0.0567&0.0588&0.0557&0.057&0.0573&0.052&0.0578&0.0616&0.0678	ENST00000338252&ENST00000508830&ENST00000395812&ENST00000510756&ENST00000508608&ENST00000341926&ENST00000395813&ENST00000511049&ENST00000309190&ENST00000510156&ENST00000509903&ENST00000511782&ENST00000504465&ENST00000508579&ENST00000515663&ENST00000325674	N	P&P&P&P&P&P&P&P&P&P&P&P&P&P&P&P	B&B&.&.&.&B&B&B&.&.&B&.&B&.&B&.	B&B&.&.&.&B&B&B&.&.&B&.&B&.&B&.	T	0.13325	0.319364	T&T&T&T&T&T&.&T&T&T&T&T&T&T&T&.	P20810-2&P20810-6&P20810-9&P20810-10&A0A0C4DGB5&P20810&P20810&E7EVY3&P20810-8&E7ES10&E9PCH5&B7Z574&E9PDE4&E7EQ12&E7EQA0&A0A0A0MR45	.&.&YES&.&.&.&.&.&.&.&.&.&.&.&.&.	NA	NA	NA	1.79	NA	NA	NA	NA	NA	-21	-34	-43	-5	0	0	0	0	CAST	NA	NA	0.0004077	0.000564	C	NA	NA	NA	NA	0.963	NA	NA	NA	NA	-0.733562	NA	NA
chr2	233729266	chr2_233729266_T_C	T	C	76685900	C	intron_variant	MODIFIER	UGT1A10	ENSG00000242515	Transcript	ENST00000344644	protein_coding	ENST00000344644.10:c.856-37768T>C	NA	NA	NA	NA	NA	NA	rs6431625&CM042130&COSV59389211	1	NA	1	NA	SNV	HGNC	HGNC:12531	YES	NM_019075.4	NA	1	P1	CCDS33403.1	ENSP00000343838	Q9HAW8.185	Q5DT02.135	UPI000006D7E8	Q9HAW8-1	NA	NA	NA	NA	NA	NA	0.4341	0.7322	0.4294	0.126	0.3469	0.4417	0.3903	0.6701	0.3497	0.4295	0.1239	0.4328	0.3847	0.3835	0.4272	0.4573	0.6662	0.4396	0.3834	0.4366	0.125	0.4453	0.3829	0.3797	0.4118	0.4192	0.7322	AFR	NA	0&1&1	0&1&1	21386754&22228101&19572200&34687551&20142249&21193038&32878631&33671849&36124064&36831357&35004944&24677636&28940478&22371894&29171020&25249502&36293566&31075877	NA	NA	NA	NA	NA	NA	NA	NA	NA	NA	NA	NA	0.133	-0.476511	NA	NA	NA	NA	NA	NA	NA	NA	NA	NA	NA	NA	NA	NA	NA	NA	NA	-4.42	NA	NA	NA	NA	NA	-23	-11	37	-50	0	0	0	0	UGT1A3	NA	NA	-7.87e-06	-5e-06	C	NA	NA	NA	NA	0.969	NA	NA	NA	NA	-0.675051	NA	NA
chr2	233729266	chr2_233729266_T_C	T	C	76685900	C	intron_variant	MODIFIER	UGT1A4	ENSG00000244474	Transcript	ENST00000373409	protein_coding	ENST00000373409.8:c.867+9579T>C	NA	NA	NA	NA	NA	NA	rs6431625&CM042130&COSV59389211	1	NA	1	NA	SNV	HGNC	HGNC:12536	YES	NM_007120.3	NA	1	P1	CCDS33405.1	ENSP00000362508	P22310.214	NA	UPI0000001044	P22310-1	NA	NA	NA	NA	NA	NA	0.4341	0.7322	0.4294	0.126	0.3469	0.4417	0.3903	0.6701	0.3497	0.4295	0.1239	0.4328	0.3847	0.3835	0.4272	0.4573	0.6662	0.4396	0.3834	0.4366	0.125	0.4453	0.3829	0.3797	0.4118	0.4192	0.7322	AFR	NA	0&1&1	0&1&1	21386754&22228101&19572200&34687551&20142249&21193038&32878631&33671849&36124064&36831357&35004944&24677636&28940478&22371894&29171020&25249502&36293566&31075877	NA	NA	NA	NA	NA	NA	NA	NA	NA	NA	NA	NA	0.133	-0.476511	NA	NA	NA	NA	NA	NA	NA	NA	NA	NA	NA	NA	NA	NA	NA	NA	NA	-4.42	NA	NA	NA	NA	NA	-23	-11	37	-50	0	0	0	0	UGT1A3	NA	NA	-7.87e-06	-5e-06	C	NA	NA	NA	NA	0.938	NA	NA	NA	NA	-0.675051	NA	NA
chr2	233729266	chr2_233729266_T_C	T	C	76685900	C	intron_variant	MODIFIER	UGT1A5	ENSG00000288705	Transcript	ENST00000373414	protein_coding	ENST00000373414.4:c.867+15408T>C	NA	NA	NA	NA	NA	NA	rs6431625&CM042130&COSV59389211	1	NA	1	NA	SNV	HGNC	HGNC:12537	YES	NM_019078.2	NA	1	P1	CCDS33404.1	ENSP00000362513	P35504.183	Q5DSZ9.131	UPI0000001043	P35504-1	NA	NA	NA	NA	NA	NA	0.4341	0.7322	0.4294	0.126	0.3469	0.4417	0.3903	0.6701	0.3497	0.4295	0.1239	0.4328	0.3847	0.3835	0.4272	0.4573	0.6662	0.4396	0.3834	0.4366	0.125	0.4453	0.3829	0.3797	0.4118	0.4192	0.7322	AFR	NA	0&1&1	0&1&1	21386754&22228101&19572200&34687551&20142249&21193038&32878631&33671849&36124064&36831357&35004944&24677636&28940478&22371894&29171020&25249502&36293566&31075877	NA	NA	NA	NA	NA	NA	NA	NA	NA	NA	NA	NA	0.133	-0.476511	NA	NA	NA	NA	NA	NA	NA	NA	NA	NA	NA	NA	NA	NA	NA	NA	NA	-4.42	NA	NA	NA	NA	NA	-23	-11	37	-50	0	0	0	0	UGT1A3	NA	NA	-7.87e-06	-5e-06	C	NA	NA	NA	NA	NA	NA	NA	NA	NA	-0.675051	NA	NA
chr2	233729266	chr2_233729266_T_C	T	C	76685900	C	intron_variant	MODIFIER	UGT1A7	ENSG00000244122	Transcript	ENST00000373426	protein_coding	ENST00000373426.4:c.856-37768T>C	NA	NA	NA	NA	NA	NA	rs6431625&CM042130&COSV59389211	1	NA	1	NA	SNV	HGNC	HGNC:12539	YES	NM_019077.3	NA	1	P1	CCDS2506.1	ENSP00000362525	Q9HAW7.173	Q5DSZ7.117	UPI000013EA12	Q9HAW7-1	NA	NA	NA	NA	NA	NA	0.4341	0.7322	0.4294	0.126	0.3469	0.4417	0.3903	0.6701	0.3497	0.4295	0.1239	0.4328	0.3847	0.3835	0.4272	0.4573	0.6662	0.4396	0.3834	0.4366	0.125	0.4453	0.3829	0.3797	0.4118	0.4192	0.7322	AFR	NA	0&1&1	0&1&1	21386754&22228101&19572200&34687551&20142249&21193038&32878631&33671849&36124064&36831357&35004944&24677636&28940478&22371894&29171020&25249502&36293566&31075877	NA	NA	NA	NA	NA	NA	NA	NA	NA	NA	NA	NA	0.133	-0.476511	NA	NA	NA	NA	NA	NA	NA	NA	NA	NA	NA	NA	NA	NA	NA	NA	NA	-4.42	NA	NA	NA	NA	NA	-23	-11	37	-50	0	0	0	0	UGT1A3	NA	NA	-7.87e-06	-5e-06	C	NA	NA	NA	NA	0.989	NA	NA	NA	NA	-0.675051	NA	NA
chr2	233729266	chr2_233729266_T_C	T	C	76685900	C	intron_variant	MODIFIER	UGT1A8	ENSG00000242366	Transcript	ENST00000373450	protein_coding	ENST00000373450.5:c.856-37768T>C	NA	NA	NA	NA	NA	NA	rs6431625&CM042130&COSV59389211	1	NA	1	NA	SNV	HGNC	HGNC:12540	YES	NM_019076.5	NA	1	P1	CCDS33402.1	ENSP00000362549	Q9HAW9.173	Q5DSZ6.134	UPI0000072F75	Q9HAW9-1	NA	NA	NA	NA	NA	NA	0.4341	0.7322	0.4294	0.126	0.3469	0.4417	0.3903	0.6701	0.3497	0.4295	0.1239	0.4328	0.3847	0.3835	0.4272	0.4573	0.6662	0.4396	0.3834	0.4366	0.125	0.4453	0.3829	0.3797	0.4118	0.4192	0.7322	AFR	NA	0&1&1	0&1&1	21386754&22228101&19572200&34687551&20142249&21193038&32878631&33671849&36124064&36831357&35004944&24677636&28940478&22371894&29171020&25249502&36293566&31075877	NA	NA	NA	NA	NA	NA	NA	NA	NA	NA	NA	NA	0.133	-0.476511	NA	NA	NA	NA	NA	NA	NA	NA	NA	NA	NA	NA	NA	NA	NA	NA	NA	-4.42	NA	NA	NA	NA	NA	-23	-11	37	-50	0	0	0	0	UGT1A3	NA	NA	-7.87e-06	-5e-06	C	NA	NA	NA	NA	NA	NA	NA	NA	NA	-0.675051	NA	NA
chr2	233729266	chr2_233729266_T_C	T	C	76685900	C	intron_variant	MODIFIER	UGT1A9	ENSG00000241119	Transcript	ENST00000354728	protein_coding	ENST00000354728.5:c.856-37768T>C	NA	NA	NA	NA	NA	NA	rs6431625&CM042130&COSV59389211	1	NA	1	NA	SNV	HGNC	HGNC:12541	YES	NM_021027.3	NA	1	P1	CCDS2505.1	ENSP00000346768	O60656.186	Q5DSZ5.140	UPI0000044213	O60656-1	NA	NA	NA	NA	NA	NA	0.4341	0.7322	0.4294	0.126	0.3469	0.4417	0.3903	0.6701	0.3497	0.4295	0.1239	0.4328	0.3847	0.3835	0.4272	0.4573	0.6662	0.4396	0.3834	0.4366	0.125	0.4453	0.3829	0.3797	0.4118	0.4192	0.7322	AFR	NA	0&1&1	0&1&1	21386754&22228101&19572200&34687551&20142249&21193038&32878631&33671849&36124064&36831357&35004944&24677636&28940478&22371894&29171020&25249502&36293566&31075877	NA	NA	NA	NA	NA	NA	NA	NA	NA	NA	NA	NA	0.133	-0.476511	NA	NA	NA	NA	NA	NA	NA	NA	NA	NA	NA	NA	NA	NA	NA	NA	NA	-4.42	NA	NA	NA	NA	NA	-23	-11	37	-50	0	0	0	0	UGT1A3	NA	NA	-7.87e-06	-5e-06	C	NA	NA	NA	NA	NA	NA	NA	NA	NA	-0.675051	NA	NA
chr2	233729266	chr2_233729266_T_C	T	C	76685900	C	missense_variant	MODERATE	UGT1A3	ENSG00000288702	Transcript	ENST00000482026	protein_coding	ENST00000482026.6:c.140T>C	ENSP00000418532.1:p.Val47Ala	225	140	47	V/A	gTc/gCc	rs6431625&CM042130&COSV59389211	1	NA	1	NA	SNV	HGNC	HGNC:12535	YES	NM_019093.4	NA	1	P1	CCDS2509.1	ENSP00000418532	P35503.187	Q5DT01.132	UPI0000001045	P35503-1	NA	tolerated_low_confidence(0.16)	benign(0.005)	NA	NA	NA	0.4341	0.7322	0.4294	0.126	0.3469	0.4417	0.3903	0.6701	0.3497	0.4295	0.1239	0.4328	0.3847	0.3835	0.4272	0.4573	0.6662	0.4396	0.3834	0.4366	0.125	0.4453	0.3829	0.3797	0.4118	0.4192	0.7322	AFR	NA	0&1&1	0&1&1	21386754&22228101&19572200&34687551&20142249&21193038&32878631&33671849&36124064&36831357&35004944&24677636&28940478&22371894&29171020&25249502&36293566&31075877	NA	NA	NA	NA	NA	NA	NA	NA	NA	NA	NA	NA	0.133	-0.476511	B	0.51094	0.2775	ENST00000482026	NA	P&P&P&P&P&P&P&P&P&P&P	B	B	NA	NA	NA	T	P35503	YES	NA	NA	NA	-4.42	NA	NA	NA	NA	0.213	-23	-11	37	-50	0	0	0	0	UGT1A3	Benign	0.216693	-7.87e-06	-5e-06	C	NA	NA	NA	NA	NA	0.124802	0.124802	0.0352126	0.0352126	-0.675051	likely_benign	0.2775
chr2	233729266	chr2_233729266_T_C	T	C	76685900	CSQ=C	intron_variant	MODIFIER	UGT1A6	ENSG00000167165	Transcript	ENST00000305139	protein_coding	ENST00000305139.11:c.861+35401T>C	NA	NA	NA	NA	NA	NA	rs6431625&CM042130&COSV59389211	1	NA	1	NA	SNV	HGNC	HGNC:12538	YES	NM_001072.4	NA	1	P1	CCDS2507.1	ENSP00000303174	P19224.200	Q5DSZ8.134	UPI000007021F	P19224-1	NA	NA	NA	NA	NA	NA	0.4341	0.7322	0.4294	0.126	0.3469	0.4417	0.3903	0.6701	0.3497	0.4295	0.1239	0.4328	0.3847	0.3835	0.4272	0.4573	0.6662	0.4396	0.3834	0.4366	0.125	0.4453	0.3829	0.3797	0.4118	0.4192	0.7322	AFR	NA	0&1&1	0&1&1	21386754&22228101&19572200&34687551&20142249&21193038&32878631&33671849&36124064&36831357&35004944&24677636&28940478&22371894&29171020&25249502&36293566&31075877	NA	NA	NA	NA	NA	NA	NA	NA	NA	NA	NA	NA	0.133	-0.476511	NA	NA	NA	NA	NA	NA	NA	NA	NA	NA	NA	NA	NA	NA	NA	NA	NA	-4.42	NA	NA	NA	NA	NA	-23	-11	37	-50	0	0	0	0	UGT1A3	NA	NA	-7.87e-06	-5e-06	C	NA	NA	NA	NA	0.915	NA	NA	NA	NA	-0.675051	NA	NA
chr2	218431822	chr2_218431822_G_A	G	A	17655000	CSQ=A	intron_variant	MODIFIER	VIL1	ENSG00000127831	Transcript	ENST00000248444	protein_coding	ENST00000248444.10:c.1103-35G>A	NA	NA	NA	NA	NA	NA	rs17572485&COSV50289122	1	NA	1	NA	SNV	HGNC	HGNC:12690	YES	NM_007127.3	NA	1	P1	CCDS2417.1	ENSP00000248444	P09327.210	NA	UPI000013CC45	P09327-1	NA	NA	NA	NA	NA	NA	0.268	0.2776	0.3501	0.0962	0.3767	0.2618	0.3416	0.3057	0.357	0.3495	0.1097	0.4001	0.3848	0.3592	0.2807	0.3475	0.3036	0.354	0.3618	0.3566	0.09842	0.3966	0.25	0.3888	0.3239	0.2671	0.4001	gnomADe_FIN	NA	0&1	0&1	25791433	NA	NA	NA	NA	NA	NA	NA	NA	NA	NA	NA	NA	8.296	0.682724	NA	NA	NA	NA	NA	NA	NA	NA	NA	NA	NA	NA	NA	NA	NA	NA	NA	-2.01	NA	NA	NA	NA	NA	8	-42	6	48	0	0	0	0.01	VIL1	NA	NA	2.79e-05	1.264e-05	G	NA	NA	NA	NA	0.796	NA	NA	NA	NA	NA	NA	NA
chr5	141179951	chr5_141179951_G_C	G	C	152686000	C	missense_variant	MODERATE	PCDHB8	ENSG00000120322	Transcript	ENST00000239444	protein_coding	ENST00000239444.4:c.1917G>C	ENSP00000239444.2:p.Gln639His	2162	1917	639	Q/H	caG/caC	rs2740582&COSV50754387	1	NA	1	NA	SNV	HGNC	HGNC:8693	YES	NM_019120.5	NA	NA	P1	CCDS4250.1	ENSP00000239444	Q9UN66.177	NA	UPI000192C41A	NA	NA	tolerated_low_confidence(1)	NA	NA	NA	NA	0.4629	0.4607	0.5058	0.5655	0.3877	0.407	0.4233	0.4549	0.5451	0.3784	0.531	0.2891	0.3849	0.411	0.4362	0.4297	0.4675	0.4027	0.502	0.3804	0.5502	0.3272	0.4076	0.3997	0.4441	0.431	0.5655	EAS	benign	0&1	1&1	NA	NA	NA	NA	NA	NA	NA	NA	NA	NA	NA	NA	NA	0.121	-0.496484	B	0.0671	0.0777	ENST00000239444	NA	P	NA	NA	T	0.60283	0.652098	T	NA	YES	NA	NA	ClinVar:_phenotype_not_specified	-2.79	NA	NA	NA	NA	0.092	3	1	2	28	0	0	0	0	PCDHB8	NA	NA	-2.23e-05	-2.205e-05	g	NA	NA	NA	NA	0.886	NA	NA	NA	NA	-0.713284	likely_benign	0.0777
chr5	141179951	chr5_141179951_G_C	G	C	152686000	C	upstream_gene_variant	MODIFIER	PCDHB16	ENSG00000272674	Transcript	ENST00000609684	protein_coding	NA	NA	NA	NA	NA	NA	NA	rs2740582&COSV50754387	1	2436	1	NA	SNV	HGNC	HGNC:14546	YES	NM_020957.4	NA	NA	P1	CCDS4251.1	ENSP00000477314	Q9NRJ7.176	NA	UPI00001273E9	NA	NA	NA	NA	NA	NA	NA	0.4629	0.4607	0.5058	0.5655	0.3877	0.407	0.4233	0.4549	0.5451	0.3784	0.531	0.2891	0.3849	0.411	0.4362	0.4297	0.4675	0.4027	0.502	0.3804	0.5502	0.3272	0.4076	0.3997	0.4441	0.431	0.5655	EAS	benign	0&1	1&1	NA	NA	NA	NA	NA	NA	NA	NA	NA	NA	NA	NA	NA	0.121	-0.496484	NA	NA	NA	NA	NA	NA	NA	NA	NA	NA	NA	NA	NA	NA	NA	NA	ClinVar:_phenotype_not_specified	-2.79	NA	NA	NA	NA	NA	3	1	2	28	0	0	0	0	PCDHB8	NA	NA	-2.23e-05	-2.205e-05	g	NA	NA	NA	NA	0.706	NA	NA	NA	NA	-0.713284	NA	NA
chr5	141179951	chr5_141179951_G_C	G	C	152686000	CSQ=C	downstream_gene_variant	MODIFIER	PCDHB7	ENSG00000113212	Transcript	ENST00000231137	protein_coding	NA	NA	NA	NA	NA	NA	NA	rs2740582&COSV50754387	1	3568	1	NA	SNV	HGNC	HGNC:8692	YES	NM_018940.4	NA	NA	P1	CCDS4249.1	ENSP00000231137	Q9Y5E2.170	NA	UPI00001273E3	NA	NA	NA	NA	NA	NA	NA	0.4629	0.4607	0.5058	0.5655	0.3877	0.407	0.4233	0.4549	0.5451	0.3784	0.531	0.2891	0.3849	0.411	0.4362	0.4297	0.4675	0.4027	0.502	0.3804	0.5502	0.3272	0.4076	0.3997	0.4441	0.431	0.5655	EAS	benign	0&1	1&1	NA	NA	NA	NA	NA	NA	NA	NA	NA	NA	NA	NA	NA	0.121	-0.496484	NA	NA	NA	NA	NA	NA	NA	NA	NA	NA	NA	NA	NA	NA	NA	NA	ClinVar:_phenotype_not_specified	-2.79	NA	NA	NA	NA	NA	3	1	2	28	0	0	0	0	PCDHB8	NA	NA	-2.23e-05	-2.205e-05	g	NA	NA	NA	NA	0.84	NA	NA	NA	NA	-0.713284	NA	NA
chr6	32829907	chr6_32829907_A_G	A	G	65546100	CSQ=G	intron_variant	MODIFIER	TAP2	ENSG00000204267	Transcript	ENST00000374897	protein_coding	ENST00000374897.4:c.1795+23T>C	NA	NA	NA	NA	NA	NA	rs241437&COSV66498022	1	NA	-1	NA	SNV	HGNC	HGNC:44	YES	NM_001290043.2	NA	1	P2	CCDS78129.1	ENSP00000364032	Q03519.226	Q5JNW1.161	UPI000011D578	Q03519-1	1	NA	NA	NA	NA	NA	0.4093	0.239	0.3963	0.5377	0.3917	0.5348	0.4184	0.2674	0.4689	0.437	0.5473	0.4379	0.385	0.3926	0.4656	0.3754	0.2733	0.4549	0.4265	0.4398	0.5374	0.439	0.3576	0.392	0.3854	0.477	0.5473	gnomADe_EAS	NA	0&1	1&1	30065929&35970861&36824606	NA	NA	NA	NA	NA	NA	NA	NA	NA	NA	NA	NA	8.225	0.675121	NA	NA	NA	NA	NA	NA	NA	NA	NA	NA	NA	NA	NA	NA	17804836&19503088	0.70&0.70	NA	-2.48	NA	NA	NA	NA	NA	-49	38	7	23	0	0	0.01	0	TAP2	NA	NA	-0.0002242	-0.0002444	G	NA	NA	NA	NA	0.0606	NA	NA	NA	NA	NA	NA	NA
chr16	400309	chr16_400309_C_T	C	T	50613100	CSQ=T	synonymous_variant	LOW	NME4	ENSG00000103202	Transcript	ENST00000219479	protein_coding	ENST00000219479.7:c.531C>T	ENSP00000219479.2:p.Asp177%3D	555	531	177	D	gaC/gaT	rs5841&COSV54791642	1	NA	1	NA	SNV	HGNC	HGNC:7852	YES	NM_005009.3	NA	1	P2	CCDS10408.1	ENSP00000219479	O00746.204	NA	UPI000012FE96	O00746-1	NA	NA	NA	NA	NA	NA	0.4141	0.472	0.4164	0.3423	0.3638	0.4601	0.4047	0.4649	0.4191	0.3268	0.3395	0.4344	0.3852	0.3731	0.4795	0.4122	0.4637	0.2747	0.3984	0.3281	0.3409	0.4411	0.288	0.3887	0.3733	0.4708	0.4795	gnomADe_SAS	NA	0&1	0&1	34990262	NA	NA	NA	NA	NA	NA	NA	NA	NA	NA	NA	NA	2.66	0.158013	NA	NA	NA	NA	NA	NA	NA	NA	NA	NA	NA	NA	NA	NA	NA	NA	NA	-4.6	NA	NA	NA	NA	NA	-15	-50	-15	23	0	0	0.05	0	NME4	NA	NA	-4.65e-06	-6e-06	C	NA	NA	NA	NA	0.695	NA	NA	NA	NA	NA	NA	NA
chr16	400309	chr16_400309_C_T	C	T	50613100	T	upstream_gene_variant	MODIFIER	DECR2	ENSG00000242612	Transcript	ENST00000219481	protein_coding	NA	NA	NA	NA	NA	NA	NA	rs5841&COSV54791642	1	1576	1	NA	SNV	HGNC	HGNC:2754	YES	NM_020664.4	NA	1	P1	CCDS10409.1	ENSP00000219481	Q9NUI1.171	NA	UPI000003BBDC	Q9NUI1-1	NA	NA	NA	NA	NA	NA	0.4141	0.472	0.4164	0.3423	0.3638	0.4601	0.4047	0.4649	0.4191	0.3268	0.3395	0.4344	0.3852	0.3731	0.4795	0.4122	0.4637	0.2747	0.3984	0.3281	0.3409	0.4411	0.288	0.3887	0.3733	0.4708	0.4795	gnomADe_SAS	NA	0&1	0&1	34990262	NA	NA	NA	NA	NA	NA	NA	NA	NA	NA	NA	NA	2.66	0.158013	NA	NA	NA	NA	NA	NA	NA	NA	NA	NA	NA	NA	NA	NA	NA	NA	NA	-4.6	NA	NA	NA	NA	NA	-15	-50	-15	23	0	0	0.05	0	NME4	NA	NA	-4.65e-06	-6e-06	C	NA	NA	NA	NA	0.566	NA	NA	NA	NA	NA	NA	NA
chr2	233681970	chr2_233681970_C_A	C	A	50891200	A	intron_variant	MODIFIER	UGT1A8	ENSG00000242366	Transcript	ENST00000373450	protein_coding	ENST00000373450.5:c.855+63408C>A	NA	NA	NA	NA	NA	NA	rs7577677&COSV60839190	1	NA	1	NA	SNV	HGNC	HGNC:12540	YES	NM_019076.5	NA	1	P1	CCDS33402.1	ENSP00000362549	Q9HAW9.173	Q5DSZ6.134	UPI0000072F75	Q9HAW9-1	NA	NA	NA	NA	NA	NA	0.2973	0.2481	0.2637	0.1964	0.3598	0.4274	0.3489	0.2595	0.2011	0.4378	0.1945	0.4617	0.3853	0.352	0.4115	0.3401	0.2629	0.4779	0.2715	0.4389	0.2024	0.4744	0.3766	0.3806	0.3144	0.4126	0.4779	gnomADg_AMI	benign	0&1	1&1	22888291&34687551&29499902&34343768&24051964&27895797&25202427	NA	NA	NA	NA	NA	NA	NA	NA	NA	NA	NA	NA	0.291	-0.314512	NA	NA	NA	NA	NA	NA	NA	NA	NA	NA	NA	NA	NA	NA	19414484&23281178	0.70&0.70	ClinVar:_phenotype_not_specified	-3.83	NA	NA	NA	NA	NA	-19	44	6	-19	0	0	0	0	UGT1A7	NA	NA	0.0001285	7.57e-05	C	NA	NA	NA	NA	NA	NA	NA	NA	NA	NA	NA	NA
chr2	233681970	chr2_233681970_C_A	C	A	50891200	A	intron_variant	MODIFIER	UGT1A9	ENSG00000241119	Transcript	ENST00000354728	protein_coding	ENST00000354728.5:c.855+9181C>A	NA	NA	NA	NA	NA	NA	rs7577677&COSV60839190	1	NA	1	NA	SNV	HGNC	HGNC:12541	YES	NM_021027.3	NA	1	P1	CCDS2505.1	ENSP00000346768	O60656.186	Q5DSZ5.140	UPI0000044213	O60656-1	NA	NA	NA	NA	NA	NA	0.2973	0.2481	0.2637	0.1964	0.3598	0.4274	0.3489	0.2595	0.2011	0.4378	0.1945	0.4617	0.3853	0.352	0.4115	0.3401	0.2629	0.4779	0.2715	0.4389	0.2024	0.4744	0.3766	0.3806	0.3144	0.4126	0.4779	gnomADg_AMI	benign	0&1	1&1	22888291&34687551&29499902&34343768&24051964&27895797&25202427	NA	NA	NA	NA	NA	NA	NA	NA	NA	NA	NA	NA	0.291	-0.314512	NA	NA	NA	NA	NA	NA	NA	NA	NA	NA	NA	NA	NA	NA	19414484&23281178	0.70&0.70	ClinVar:_phenotype_not_specified	-3.83	NA	NA	NA	NA	NA	-19	44	6	-19	0	0	0	0	UGT1A7	NA	NA	0.0001285	7.57e-05	C	NA	NA	NA	NA	NA	NA	NA	NA	NA	NA	NA	NA
chr2	233681970	chr2_233681970_C_A	C	A	50891200	A	synonymous_variant	LOW	UGT1A7	ENSG00000244122	Transcript	ENST00000373426	protein_coding	ENST00000373426.4:c.33C>A	ENSP00000362525.3:p.Pro11%3D	70	33	11	P	ccC/ccA	rs7577677&COSV60839190	1	NA	1	NA	SNV	HGNC	HGNC:12539	YES	NM_019077.3	NA	1	P1	CCDS2506.1	ENSP00000362525	Q9HAW7.173	Q5DSZ7.117	UPI000013EA12	Q9HAW7-1	NA	NA	NA	NA	NA	NA	0.2973	0.2481	0.2637	0.1964	0.3598	0.4274	0.3489	0.2595	0.2011	0.4378	0.1945	0.4617	0.3853	0.352	0.4115	0.3401	0.2629	0.4779	0.2715	0.4389	0.2024	0.4744	0.3766	0.3806	0.3144	0.4126	0.4779	gnomADg_AMI	benign	0&1	1&1	22888291&34687551&29499902&34343768&24051964&27895797&25202427	NA	NA	NA	NA	NA	NA	NA	NA	NA	NA	NA	NA	0.291	-0.314512	NA	NA	NA	NA	NA	NA	NA	NA	NA	NA	NA	NA	NA	NA	19414484&23281178	0.70&0.70	ClinVar:_phenotype_not_specified	-3.83	NA	NA	NA	NA	NA	-19	44	6	-19	0	0	0	0	UGT1A7	NA	NA	0.0001285	7.57e-05	C	NA	NA	NA	NA	0.989	NA	NA	NA	NA	NA	NA	NA
chr2	233681970	chr2_233681970_C_A	C	A	50891200	CSQ=A	intron_variant	MODIFIER	UGT1A10	ENSG00000242515	Transcript	ENST00000344644	protein_coding	ENST00000344644.10:c.855+44593C>A	NA	NA	NA	NA	NA	NA	rs7577677&COSV60839190	1	NA	1	NA	SNV	HGNC	HGNC:12531	YES	NM_019075.4	NA	1	P1	CCDS33403.1	ENSP00000343838	Q9HAW8.185	Q5DT02.135	UPI000006D7E8	Q9HAW8-1	NA	NA	NA	NA	NA	NA	0.2973	0.2481	0.2637	0.1964	0.3598	0.4274	0.3489	0.2595	0.2011	0.4378	0.1945	0.4617	0.3853	0.352	0.4115	0.3401	0.2629	0.4779	0.2715	0.4389	0.2024	0.4744	0.3766	0.3806	0.3144	0.4126	0.4779	gnomADg_AMI	benign	0&1	1&1	22888291&34687551&29499902&34343768&24051964&27895797&25202427	NA	NA	NA	NA	NA	NA	NA	NA	NA	NA	NA	NA	0.291	-0.314512	NA	NA	NA	NA	NA	NA	NA	NA	NA	NA	NA	NA	NA	NA	19414484&23281178	0.70&0.70	ClinVar:_phenotype_not_specified	-3.83	NA	NA	NA	NA	NA	-19	44	6	-19	0	0	0	0	UGT1A7	NA	NA	0.0001285	7.57e-05	C	NA	NA	NA	NA	0.969	NA	NA	NA	NA	NA	NA	NA
chr6	33435645	chr6_33435645_C_T	C	T	45179500	T	intron_variant	MODIFIER	SYNGAP1	ENSG00000197283	Transcript	ENST00000646630	protein_coding	ENST00000646630.1:c.762+32C>T	NA	NA	NA	NA	NA	NA	rs453590&COSV53379349	1	NA	1	NA	SNV	HGNC	HGNC:11497	YES	NM_006772.3	NA	NA	P1	CCDS34434.2	ENSP00000496007	Q96PV0.182	A0A1U9X8L0.37	UPI0000470C44	Q96PV0-1	1	NA	NA	NA	NA	NA	0.4401	0.27	0.4063	0.6409	0.3857	0.5429	0.3988	0.2661	0.3633	0.4344	0.6155	0.2732	0.3853	0.4021	0.5023	0.3652	0.2785	0.4725	0.3867	0.4253	0.6145	0.2548	0.443	0.3956	0.3976	0.5056	0.6409	EAS	benign	0&1	1&1	35205412	NA	NA	NA	NA	NA	NA	NA	NA	NA	NA	NA	NA	4.724	0.337732	NA	NA	NA	NA	NA	NA	NA	NA	NA	NA	NA	NA	NA	NA	NA	NA	NA	-2.87	NA	NA	NA	NA	NA	-2	48	-32	48	0	0	0	0	SYNGAP1	NA	NA	0.0004709	0.000563	C	NA	NA	NA	NA	NA	NA	NA	NA	NA	NA	NA	NA
chr16	28835519	chr16_28835519_T_G	T	G	25582600	G	intron_variant	MODIFIER	ATXN2L	ENSG00000168488	Transcript	ENST00000336783	protein_coding	ENST00000336783.9:c.2686-30T>G	NA	NA	NA	NA	NA	NA	rs56404918&COSV57371865	1	NA	1	NA	SNV	HGNC	HGNC:31326	YES	NM_007245.4	NA	1	P3	CCDS10641.1	ENSP00000338718	Q8WWM7.181	NA	UPI0000160B8E	Q8WWM7-1	NA	NA	NA	NA	NA	NA	0.2614	0.2277	0.487	0.126	0.329	0.2168	0.3489	0.2701	0.4854	0.2744	0.1017	0.4225	0.3854	0.3445	0.2275	0.3412	0.2655	0.2445	0.4056	0.268	0.121	0.4233	0.231	0.3924	0.3051	0.2169	0.487	AMR	NA	0&1	0&1	NA	NA	NA	NA	NA	NA	NA	NA	NA	NA	NA	NA	NA	1.986	0.087987	NA	NA	NA	NA	NA	NA	NA	NA	NA	NA	NA	NA	NA	NA	NA	NA	NA	NA	NA	NA	NA	NA	NA	45	30	0	-2	0	0.04	0	0	ATXN2L	NA	NA	-0.0001945	-7.89e-05	G	ENSG00000196296	ATPase_sarcoplasmic/endoplasmic_reticulum_Ca2+_transporting_1	ATP2A1	0.51797	NA	NA	NA	NA	NA	NA	NA	NA
chr16	28835519	chr16_28835519_T_G	T	G	25582600	G	intron_variant	MODIFIER	ATXN2L	ENSG00000168488	Transcript	ENST00000336783	protein_coding	ENST00000336783.9:c.2686-30T>G	NA	NA	NA	NA	NA	NA	rs56404918&COSV57371865	1	NA	1	NA	SNV	HGNC	HGNC:31326	YES	NM_007245.4	NA	1	P3	CCDS10641.1	ENSP00000338718	Q8WWM7.181	NA	UPI0000160B8E	Q8WWM7-1	NA	NA	NA	NA	NA	NA	0.2614	0.2277	0.487	0.126	0.329	0.2168	0.3489	0.2701	0.4854	0.2744	0.1017	0.4225	0.3854	0.3445	0.2275	0.3412	0.2655	0.2445	0.4056	0.268	0.121	0.4233	0.231	0.3924	0.3051	0.2169	0.487	AMR	NA	0&1	0&1	NA	NA	NA	NA	NA	NA	NA	NA	NA	NA	NA	NA	NA	1.986	0.087987	NA	NA	NA	NA	NA	NA	NA	NA	NA	NA	NA	NA	NA	NA	NA	NA	NA	NA	NA	NA	NA	NA	NA	45	30	0	-2	0	0.04	0	0	ATXN2L	NA	NA	-0.0001945	-7.89e-05	G	ENSG00000196296	ATPase_sarcoplasmic/endoplasmic_reticulum_Ca2+_transporting_1	ATP2A1	0.51797	NA	NA	NA	NA	NA	NA	NA	NA
chr2	233682559	chr2_233682559_T_C	T	C	69184300	C	intron_variant	MODIFIER	UGT1A8	ENSG00000242366	Transcript	ENST00000373450	protein_coding	ENST00000373450.5:c.855+63997T>C	NA	NA	NA	NA	NA	NA	rs11692021&CM004345&COSV60831418	1	NA	1	NA	SNV	HGNC	HGNC:12540	YES	NM_019076.5	NA	1	P1	CCDS33402.1	ENSP00000362549	Q9HAW9.173	Q5DSZ6.134	UPI0000072F75	Q9HAW9-1	NA	NA	NA	NA	NA	NA	0.2977	0.2496	0.2637	0.1964	0.3598	0.4274	0.3493	0.2623	0.2017	0.4401	0.1947	0.4617	0.3854	0.3524	0.4114	0.341	0.266	0.4758	0.2718	0.4404	0.2006	0.4748	0.3766	0.3806	0.3177	0.4122	0.4758	gnomADg_AMI	benign	0&1&1	1&1&1	22301281&17160896&18990750&20937634&27655273&17116718&25110414&22888291&35064216&21309756&22228101&29282011&19572200&21240526&34376808&29210323&20602618&22724046&25175642&29499902&34343768&34920277&30038720&34295994&34198586&35004944&27895797&29896223&25864649&35892699&22371894&30767706&36293566&24492252&36246646&25202427&31075877&18054330	NA	NA	NA	NA	NA	NA	NA	NA	NA	NA	NA	NA	0.004	-1.10066	NA	NA	NA	NA	NA	NA	NA	NA	NA	NA	NA	NA	NA	NA	20534012&25175642	0.01&0.01	ClinVar:_phenotype_not_specified	-4.42	NA	NA	NA	NA	NA	-46	41	-4	-10	0.01	0	0	0	UGT1A7	NA	NA	-1.633e-05	-1.06e-05	T	NA	NA	NA	NA	NA	NA	NA	NA	NA	-0.70378	NA	NA
chr2	233682559	chr2_233682559_T_C	T	C	69184300	C	intron_variant	MODIFIER	UGT1A9	ENSG00000241119	Transcript	ENST00000354728	protein_coding	ENST00000354728.5:c.855+9770T>C	NA	NA	NA	NA	NA	NA	rs11692021&CM004345&COSV60831418	1	NA	1	NA	SNV	HGNC	HGNC:12541	YES	NM_021027.3	NA	1	P1	CCDS2505.1	ENSP00000346768	O60656.186	Q5DSZ5.140	UPI0000044213	O60656-1	NA	NA	NA	NA	NA	NA	0.2977	0.2496	0.2637	0.1964	0.3598	0.4274	0.3493	0.2623	0.2017	0.4401	0.1947	0.4617	0.3854	0.3524	0.4114	0.341	0.266	0.4758	0.2718	0.4404	0.2006	0.4748	0.3766	0.3806	0.3177	0.4122	0.4758	gnomADg_AMI	benign	0&1&1	1&1&1	22301281&17160896&18990750&20937634&27655273&17116718&25110414&22888291&35064216&21309756&22228101&29282011&19572200&21240526&34376808&29210323&20602618&22724046&25175642&29499902&34343768&34920277&30038720&34295994&34198586&35004944&27895797&29896223&25864649&35892699&22371894&30767706&36293566&24492252&36246646&25202427&31075877&18054330	NA	NA	NA	NA	NA	NA	NA	NA	NA	NA	NA	NA	0.004	-1.10066	NA	NA	NA	NA	NA	NA	NA	NA	NA	NA	NA	NA	NA	NA	20534012&25175642	0.01&0.01	ClinVar:_phenotype_not_specified	-4.42	NA	NA	NA	NA	NA	-46	41	-4	-10	0.01	0	0	0	UGT1A7	NA	NA	-1.633e-05	-1.06e-05	T	NA	NA	NA	NA	NA	NA	NA	NA	NA	-0.70378	NA	NA
chr2	233682559	chr2_233682559_T_C	T	C	69184300	C	missense_variant	MODERATE	UGT1A7	ENSG00000244122	Transcript	ENST00000373426	protein_coding	ENST00000373426.4:c.622T>C	ENSP00000362525.3:p.Trp208Arg	659	622	208	W/R	Tgg/Cgg	rs11692021&CM004345&COSV60831418	1	NA	1	NA	SNV	HGNC	HGNC:12539	YES	NM_019077.3	NA	1	P1	CCDS2506.1	ENSP00000362525	Q9HAW7.173	Q5DSZ7.117	UPI000013EA12	Q9HAW7-1	NA	tolerated_low_confidence(0.13)	benign(0)	NA	NA	NA	0.2977	0.2496	0.2637	0.1964	0.3598	0.4274	0.3493	0.2623	0.2017	0.4401	0.1947	0.4617	0.3854	0.3524	0.4114	0.341	0.266	0.4758	0.2718	0.4404	0.2006	0.4748	0.3766	0.3806	0.3177	0.4122	0.4758	gnomADg_AMI	benign	0&1&1	1&1&1	22301281&17160896&18990750&20937634&27655273&17116718&25110414&22888291&35064216&21309756&22228101&29282011&19572200&21240526&34376808&29210323&20602618&22724046&25175642&29499902&34343768&34920277&30038720&34295994&34198586&35004944&27895797&29896223&25864649&35892699&22371894&30767706&36293566&24492252&36246646&25202427&31075877&18054330	NA	NA	NA	NA	NA	NA	NA	NA	NA	NA	NA	NA	0.004	-1.10066	B	0.42346	0.1999	ENST00000373426	NA	P&P&P&P&P	B	B	NA	NA	NA	T	Q9HAW7	YES	20534012&25175642	0.01&0.01	ClinVar:_phenotype_not_specified	-4.42	NA	NA	NA	NA	0.102	-46	41	-4	-10	0.01	0	0	0	UGT1A7	Benign	0.0985846	-1.633e-05	-1.06e-05	T	NA	NA	NA	NA	0.989	0.0455148	0.0455148	0.0579684	0.0579683	-0.70378	likely_benign	0.1999
chr2	233682559	chr2_233682559_T_C	T	C	69184300	CSQ=C	intron_variant	MODIFIER	UGT1A10	ENSG00000242515	Transcript	ENST00000344644	protein_coding	ENST00000344644.10:c.855+45182T>C	NA	NA	NA	NA	NA	NA	rs11692021&CM004345&COSV60831418	1	NA	1	NA	SNV	HGNC	HGNC:12531	YES	NM_019075.4	NA	1	P1	CCDS33403.1	ENSP00000343838	Q9HAW8.185	Q5DT02.135	UPI000006D7E8	Q9HAW8-1	NA	NA	NA	NA	NA	NA	0.2977	0.2496	0.2637	0.1964	0.3598	0.4274	0.3493	0.2623	0.2017	0.4401	0.1947	0.4617	0.3854	0.3524	0.4114	0.341	0.266	0.4758	0.2718	0.4404	0.2006	0.4748	0.3766	0.3806	0.3177	0.4122	0.4758	gnomADg_AMI	benign	0&1&1	1&1&1	22301281&17160896&18990750&20937634&27655273&17116718&25110414&22888291&35064216&21309756&22228101&29282011&19572200&21240526&34376808&29210323&20602618&22724046&25175642&29499902&34343768&34920277&30038720&34295994&34198586&35004944&27895797&29896223&25864649&35892699&22371894&30767706&36293566&24492252&36246646&25202427&31075877&18054330	NA	NA	NA	NA	NA	NA	NA	NA	NA	NA	NA	NA	0.004	-1.10066	NA	NA	NA	NA	NA	NA	NA	NA	NA	NA	NA	NA	NA	NA	20534012&25175642	0.01&0.01	ClinVar:_phenotype_not_specified	-4.42	NA	NA	NA	NA	NA	-46	41	-4	-10	0.01	0	0	0	UGT1A7	NA	NA	-1.633e-05	-1.06e-05	T	NA	NA	NA	NA	0.969	NA	NA	NA	NA	-0.70378	NA	NA
chr6	30897052	chr6_30897052_T_C	T	C	93479600	C	synonymous_variant	LOW	DDR1	ENSG00000204580	Transcript	ENST00000376568	protein_coding	ENST00000376568.8:c.1908T>C	ENSP00000365752.3:p.Val636%3D	2142	1908	636	V	gtT/gtC	rs1049623&CM076148&COSV61318564	1	NA	1	NA	SNV	HGNC	HGNC:2730	YES	NM_001297654.2	NA	1	P1	CCDS34385.1	ENSP00000365752	Q08345.233	A0A024RCL1.68	UPI000000D740	Q08345-1	NA	NA	NA	PDB-ENSP_mappings:3zos.A&PDB-ENSP_mappings:3zos.B&PDB-ENSP_mappings:4bkj.A&PDB-ENSP_mappings:4bkj.B&PDB-ENSP_mappings:4ckr.A&PDB-ENSP_mappings:5bvk.A&PDB-ENSP_mappings:5bvn.A&PDB-ENSP_mappings:5bvo.A&PDB-ENSP_mappings:5bvw.A&PDB-ENSP_mappings:5fdp.A&PDB-ENSP_mappings:5fdx.A&PDB-ENSP_mappings:5fdx.B&PDB-ENSP_mappings:5sau.A&PDB-ENSP_mappings:5sav.A&PDB-ENSP_mappings:5saw.A&PDB-ENSP_mappings:5sax.A&PDB-ENSP_mappings:5say.A&PDB-ENSP_mappings:5say.B&PDB-ENSP_mappings:5saz.A&PDB-ENSP_mappings:5sb0.A&PDB-ENSP_mappings:5sb1.A&PDB-ENSP_mappings:5sb2.A&PDB-ENSP_mappings:6brj.A&PDB-ENSP_mappings:6bsd.A&PDB-ENSP_mappings:6few.A&PDB-ENSP_mappings:6fex.A&PDB-ENSP_mappings:6fil.A&PDB-ENSP_mappings:6fin.A&PDB-ENSP_mappings:6fio.A&PDB-ENSP_mappings:6fiq.A&PDB-ENSP_mappings:6gwr.A&PDB-ENSP_mappings:6gwr.B&PDB-ENSP_mappings:6hp9.A&PDB-ENSP_mappings:6hp9.B&PDB-ENSP_mappings:6y23.A&PDB-ENSP_mappings:6y23.B&PDB-ENSP_mappings:6y23.C&PDB-ENSP_mappings:7bcm.A&PDB-ENSP_mappings:7bcm.B&PDB-ENSP_mappings:7be6.A&PDB-ENSP_mappings:7feh.A	NA	NA	0.5357	0.4531	0.5245	0.6667	0.3847	0.6759	0.4695	0.4582	0.5932	0.413	0.658	0.3889	0.3855	0.4182	0.6204	0.4352	0.4572	0.5254	0.4888	0.4015	0.6821	0.3958	0.3291	0.385	0.4021	0.6375	0.6821	gnomADg_EAS	NA	0&1&1	0&1&1	25106527&21085187&22102698&27718532&17440435&24937821&19837266&18059179	NA	NA	NA	NA	NA	NA	NA	NA	NA	NA	NA	NA	11.41	0.983447	NA	NA	NA	NA	NA	NA	NA	NA	NA	NA	NA	NA	NA	NA	27718532&17440435	0.01&0.01	NA	-4.45	NA	NA	NA	NA	NA	-38	50	21	-3	0	0	0	0.06	DDR1	NA	NA	-6.27e-05	-2.146e-05	C	NA	NA	NA	NA	0.0429	NA	NA	NA	NA	NA	NA	NA
chr6	30897052	chr6_30897052_T_C	T	C	93479600	C	synonymous_variant	LOW	DDR1	ENSG00000204580	Transcript	ENST00000376568	protein_coding	ENST00000376568.8:c.1908T>C	ENSP00000365752.3:p.Val636%3D	2142	1908	636	V	gtT/gtC	rs1049623&CM076148&COSV61318564	1	NA	1	NA	SNV	HGNC	HGNC:2730	YES	NM_001297654.2	NA	1	P1	CCDS34385.1	ENSP00000365752	Q08345.233	A0A024RCL1.68	UPI000000D740	Q08345-1	NA	NA	NA	PDB-ENSP_mappings:3zos.A&PDB-ENSP_mappings:3zos.B&PDB-ENSP_mappings:4bkj.A&PDB-ENSP_mappings:4bkj.B&PDB-ENSP_mappings:4ckr.A&PDB-ENSP_mappings:5bvk.A&PDB-ENSP_mappings:5bvn.A&PDB-ENSP_mappings:5bvo.A&PDB-ENSP_mappings:5bvw.A&PDB-ENSP_mappings:5fdp.A&PDB-ENSP_mappings:5fdx.A&PDB-ENSP_mappings:5fdx.B&PDB-ENSP_mappings:5sau.A&PDB-ENSP_mappings:5sav.A&PDB-ENSP_mappings:5saw.A&PDB-ENSP_mappings:5sax.A&PDB-ENSP_mappings:5say.A&PDB-ENSP_mappings:5say.B&PDB-ENSP_mappings:5saz.A&PDB-ENSP_mappings:5sb0.A&PDB-ENSP_mappings:5sb1.A&PDB-ENSP_mappings:5sb2.A&PDB-ENSP_mappings:6brj.A&PDB-ENSP_mappings:6bsd.A&PDB-ENSP_mappings:6few.A&PDB-ENSP_mappings:6fex.A&PDB-ENSP_mappings:6fil.A&PDB-ENSP_mappings:6fin.A&PDB-ENSP_mappings:6fio.A&PDB-ENSP_mappings:6fiq.A&PDB-ENSP_mappings:6gwr.A&PDB-ENSP_mappings:6gwr.B&PDB-ENSP_mappings:6hp9.A&PDB-ENSP_mappings:6hp9.B&PDB-ENSP_mappings:6y23.A&PDB-ENSP_mappings:6y23.B&PDB-ENSP_mappings:6y23.C&PDB-ENSP_mappings:7bcm.A&PDB-ENSP_mappings:7bcm.B&PDB-ENSP_mappings:7be6.A&PDB-ENSP_mappings:7feh.A	NA	NA	0.5357	0.4531	0.5245	0.6667	0.3847	0.6759	0.4695	0.4582	0.5932	0.413	0.658	0.3889	0.3855	0.4182	0.6204	0.4352	0.4572	0.5254	0.4888	0.4015	0.6821	0.3958	0.3291	0.385	0.4021	0.6375	0.6821	gnomADg_EAS	NA	0&1&1	0&1&1	25106527&21085187&22102698&27718532&17440435&24937821&19837266&18059179	NA	NA	NA	NA	NA	NA	NA	NA	NA	NA	NA	NA	11.41	0.983447	NA	NA	NA	NA	NA	NA	NA	NA	NA	NA	NA	NA	NA	NA	27718532&17440435	0.01&0.01	NA	-4.45	NA	NA	NA	NA	NA	-38	50	21	-3	0	0	0	0.06	DDR1	NA	NA	-6.27e-05	-2.146e-05	C	NA	NA	NA	NA	0.0429	NA	NA	NA	NA	NA	NA	NA
chr3	129574413	chr3_129574413_T_C	T	C	49006500	CSQ=C	missense_variant	MODERATE	PLXND1	ENSG00000004399	Transcript	ENST00000324093	protein_coding	ENST00000324093.9:c.2608A>G	ENSP00000317128.4:p.Met870Val	2645	2608	870	M/V	Atg/Gtg	rs2255703&COSV60712124	1	NA	-1	NA	SNV	HGNC	HGNC:9107	YES	NM_015103.3	NA	1	P1	CCDS33854.1	ENSP00000317128	Q9Y4D7.181	NA	UPI00003671AD	Q9Y4D7-1	1	tolerated_low_confidence(1)	benign(0)	NA	NA	NA	0.512	0.7247	0.3559	0.5109	0.4115	0.4397	0.4064	0.6798	0.288	0.5105	0.5087	0.3257	0.3856	0.4118	0.4339	0.4695	0.6775	0.3947	0.3648	0.5132	0.4979	0.3303	0.5443	0.3868	0.464	0.4363	0.7247	AFR	NA	0&1	1&1	32541925&34648354&30778226	NA	NA	NA	NA	NA	NA	NA	NA	NA	NA	NA	NA	0.462	-0.220039	B	0.00191	0.0514	ENST00000324093	N	P&P	B	B	T	0.25337	0.401929	T	Q9Y4D7	YES	NA	NA	Type_2_diabetes&Waist-to-hip_ratio_adjusted_for_BMI__additive_genetic_model_	-3.69	NA	NA	NA	NA	0.034	33	-39	5	-1	0	0	0	0	PLXND1	NA	NA	-1.085e-05	-7.5e-06	C	ENSG00000004399	plexin_D1	PLXND1	0.770311	0.16	0.0381053	0.0381053	0.0431841	0.0431841	-0.802868	likely_benign	0.0514
chr2	242800	chr2_242800_T_C	T	C	22825500	CSQ=C	intron_variant	MODIFIER	SH3YL1	ENSG00000035115	Transcript	ENST00000356150	protein_coding	ENST00000356150.10:c.291+4738A>G	NA	NA	NA	NA	NA	NA	rs10181051&COSV62158234	1	NA	-1	NA	SNV	HGNC	HGNC:29546	YES	NM_015677.4	NA	1	P1	CCDS42646.2	ENSP00000348471	Q96HL8.149	NA	UPI0000072FAE	Q96HL8-1	NA	NA	NA	NA	NA	NA	0.3255	0.1528	0.2752	0.5843	0.3926	0.2587	0.3505	0.18	0.2483	0.3397	0.5861	0.4239	0.3857	0.3366	0.2735	0.3354	0.1977	0.2703	0.3047	0.3385	0.5912	0.4447	0.379	0.3938	0.3332	0.2831	0.5912	gnomADg_EAS	NA	0&1	0&1	23222812&24242183	NA	NA	NA	NA	NA	NA	NA	NA	NA	NA	NA	NA	13.43	1.17432	NA	NA	NA	NA	NA	NA	NA	NA	NA	NA	NA	NA	NA	NA	NA	NA	Neuroblastoma	-0.621	NA	NA	NA	NA	NA	-1	-21	50	-2	0	0	0	0	SH3YL1	NA	NA	-0.00064	-0.000558	T	NA	NA	NA	NA	0.852	NA	NA	NA	NA	-0.657376	NA	NA
chr12	112887824	chr12_112887824_T_C	T	C	25972600	CSQ=C	synonymous_variant	LOW	RPH3A	ENSG00000089169	Transcript	ENST00000389385	protein_coding	ENST00000389385.9:c.1464T>C	ENSP00000374036.4:p.Phe488%3D	1868	1464	488	F	ttT/ttC	rs4141253&COSV66991125	1	NA	1	NA	SNV	HGNC	HGNC:17056	YES	NM_001143854.2	NA	1	P3	CCDS44979.1	ENSP00000374036	Q9Y2J0.192	NA	UPI000013456D	Q9Y2J0-1	NA	NA	NA	NA	NA	NA	0.5216	0.5446	0.5735	0.623	0.4165	0.4571	0.4343	0.5077	0.557	0.4552	0.5968	0.3093	0.3858	0.4287	0.4218	0.4413	0.5056	0.5143	0.5305	0.4486	0.5974	0.3222	0.4367	0.3877	0.4459	0.4355	0.623	EAS	NA	0&1	0&1	29341862	NA	NA	NA	NA	NA	NA	NA	NA	NA	NA	NA	NA	9.215	0.782113	NA	NA	NA	NA	NA	NA	NA	NA	NA	NA	NA	NA	NA	NA	NA	NA	NA	-5.68	NA	NA	NA	NA	NA	-27	30	19	-35	0	0	0	0	RPH3A	NA	NA	-0.000489	-0.0001872	T	NA	NA	NA	NA	0.527	NA	NA	NA	NA	NA	NA	NA
chr5	140552191	chr5_140552191_AGG_A	AGG	A	58011100	-	splice_region_variant&splice_polypyrimidine_tract_variant&intron_variant	LOW	SRA1	ENSG00000213523	Transcript	ENST00000336283	protein_coding	ENST00000336283.9:c.152-9_152-8del	NA	NA	NA	NA	NA	NA	rs60236323&COSV105114486	1	NA	-1	NA	deletion	HGNC	HGNC:11281	YES	NM_001035235.4	NA	1	P1	CCDS34245.2	ENSP00000337513	Q9HD15.148	NA	UPI000153D0BA	NA	1	NA	NA	NA	NA	NA	0.4341	0.2194	0.5159	0.5635	0.4831	0.4826	0.372	0.2114	0.3639	0.3457	0.4956	0.3115	0.3858	0.3622	0.4121	0.4042	0.2639	0.7195	0.4507	0.4576	0.5487	0.3623	0.5288	0.4598	0.4377	0.4946	0.7195	gnomADg_AMI	benign	0&1	1&1	36704746	NA	NA	NA	NA	NA	extended_intronic_splice_region_variant	NA	NA	NA	NA	NA	NA	11.2	0.966119	NA	NA	NA	NA	NA	NA	NA	NA	NA	NA	NA	NA	NA	NA	NA	NA	NA	-0.851	NA	NA	NA	NA	NA	-19	25	-7	1	0	0.03	0	0	SRA1	NA	NA	7.7e-06	1.07e-05	GG	NA	NA	NA	NA	0.966	NA	NA	NA	NA	NA	NA	NA
chr5	140552191	chr5_140552191_AGG_A	AGG	A	58011100	CSQ=-	downstream_gene_variant	MODIFIER	EIF4EBP3	ENSG00000243056	Transcript	ENST00000310331	protein_coding	NA	NA	NA	NA	NA	NA	NA	rs60236323&COSV105114486	1	2616	1	NA	deletion	HGNC	HGNC:3290	YES	NM_003732.3	NA	1	P1	CCDS4226.1	ENSP00000308472	O60516.155	NA	UPI0000073709	NA	NA	NA	NA	NA	NA	NA	0.4341	0.2194	0.5159	0.5635	0.4831	0.4826	0.372	0.2114	0.3639	0.3457	0.4956	0.3115	0.3858	0.3622	0.4121	0.4042	0.2639	0.7195	0.4507	0.4576	0.5487	0.3623	0.5288	0.4598	0.4377	0.4946	0.7195	gnomADg_AMI	benign	0&1	1&1	36704746	NA	NA	NA	NA	NA	NA	loss/donor/140552193-140552194/Medium/5.095434	NA	NA	NA	NA	NA	11.2	0.966119	NA	NA	NA	NA	NA	NA	NA	NA	NA	NA	NA	NA	NA	NA	NA	NA	NA	-0.851	NA	NA	NA	NA	NA	-19	25	-7	1	0	0.03	0	0	SRA1	NA	NA	7.7e-06	1.07e-05	GG	NA	NA	NA	NA	NA	NA	NA	NA	NA	NA	NA	NA
chr12	14937903	chr12_14937903_A_G	A	G	17358900	CSQ=G	downstream_gene_variant	MODIFIER	ARHGDIB	ENSG00000111348	Transcript	ENST00000228945	protein_coding	NA	NA	NA	NA	NA	NA	NA	rs3748297&COSV56762717	1	4128	-1	NA	SNV	HGNC	HGNC:679	YES	NM_001175.7	NA	1	P1	CCDS8671.1	ENSP00000228945	P52566.200	A0A024RAS5.65	UPI0000030441	NA	NA	NA	NA	NA	NA	NA	0.2857	0.2776	0.3876	0.125	0.3807	0.2924	0.3323	0.2782	0.3537	0.3348	0.1306	0.2576	0.3858	0.3523	0.3078	0.3343	0.2797	0.5198	0.3771	0.3423	0.1293	0.2577	0.4209	0.3833	0.3584	0.3056	0.5198	gnomADg_AMI	NA	0&1	0&1	NA	NA	NA	NA	NA	NA	NA	NA	NA	NA	NA	NA	NA	5.46	0.403013	NA	NA	NA	NA	NA	NA	NA	NA	NA	NA	NA	NA	NA	NA	NA	NA	NA	-2.15	NA	NA	NA	NA	NA	-34	-17	48	49	0	0	0	0	ERP27	NA	NA	-0.0002897	-0.0001616	G	ENSG00000139055	endoplasmic_reticulum_protein_27	ERP27	0.605227	0.35	NA	NA	NA	NA	NA	NA	NA
chr12	14937903	chr12_14937903_A_G	A	G	17358900	G	intron_variant	MODIFIER	ERP27	ENSG00000139055	Transcript	ENST00000266397	protein_coding	ENST00000266397.7:c.195+49T>C	NA	NA	NA	NA	NA	NA	rs3748297&COSV56762717	1	NA	-1	NA	SNV	HGNC	HGNC:26495	YES	NM_152321.4	NA	1	P1	CCDS8670.1	ENSP00000266397	Q96DN0.153	NA	UPI0000037A99	NA	NA	NA	NA	NA	NA	NA	0.2857	0.2776	0.3876	0.125	0.3807	0.2924	0.3323	0.2782	0.3537	0.3348	0.1306	0.2576	0.3858	0.3523	0.3078	0.3343	0.2797	0.5198	0.3771	0.3423	0.1293	0.2577	0.4209	0.3833	0.3584	0.3056	0.5198	gnomADg_AMI	NA	0&1	0&1	NA	NA	NA	NA	NA	NA	NA	NA	NA	NA	NA	NA	NA	5.46	0.403013	NA	NA	NA	NA	NA	NA	NA	NA	NA	NA	NA	NA	NA	NA	NA	NA	NA	-2.15	NA	NA	NA	NA	NA	-34	-17	48	49	0	0	0	0	ERP27	NA	NA	-0.0002897	-0.0001616	G	ENSG00000139055	endoplasmic_reticulum_protein_27	ERP27	0.605227	0.776	NA	NA	NA	NA	NA	NA	NA
chr5	140552191	chr5_140552191_AGG_A	AGG	A	58011100	-	splice_region_variant&splice_polypyrimidine_tract_variant&intron_variant	LOW	SRA1	ENSG00000213523	Transcript	ENST00000336283	protein_coding	ENST00000336283.9:c.152-9_152-8del	NA	NA	NA	NA	NA	NA	rs60236323&COSV105114486	1	NA	-1	NA	deletion	HGNC	HGNC:11281	YES	NM_001035235.4	NA	1	P1	CCDS34245.2	ENSP00000337513	Q9HD15.148	NA	UPI000153D0BA	NA	1	NA	NA	NA	NA	NA	0.4341	0.2194	0.5159	0.5635	0.4831	0.4826	0.372	0.2114	0.3639	0.3457	0.4956	0.3115	0.3858	0.3622	0.4121	0.4042	0.2639	0.7195	0.4507	0.4576	0.5487	0.3623	0.5288	0.4598	0.4377	0.4946	0.7195	gnomADg_AMI	benign	0&1	1&1	36704746	NA	NA	NA	NA	NA	extended_intronic_splice_region_variant	NA	NA	NA	NA	NA	NA	11.2	0.966119	NA	NA	NA	NA	NA	NA	NA	NA	NA	NA	NA	NA	NA	NA	NA	NA	NA	-0.851	NA	NA	NA	NA	NA	-19	25	-7	1	0	0.03	0	0	SRA1	NA	NA	7.7e-06	1.07e-05	GG	NA	NA	NA	NA	0.966	NA	NA	NA	NA	NA	NA	NA
chr5	140552191	chr5_140552191_AGG_A	AGG	A	58011100	CSQ=-	downstream_gene_variant	MODIFIER	EIF4EBP3	ENSG00000243056	Transcript	ENST00000310331	protein_coding	NA	NA	NA	NA	NA	NA	NA	rs60236323&COSV105114486	1	2616	1	NA	deletion	HGNC	HGNC:3290	YES	NM_003732.3	NA	1	P1	CCDS4226.1	ENSP00000308472	O60516.155	NA	UPI0000073709	NA	NA	NA	NA	NA	NA	NA	0.4341	0.2194	0.5159	0.5635	0.4831	0.4826	0.372	0.2114	0.3639	0.3457	0.4956	0.3115	0.3858	0.3622	0.4121	0.4042	0.2639	0.7195	0.4507	0.4576	0.5487	0.3623	0.5288	0.4598	0.4377	0.4946	0.7195	gnomADg_AMI	benign	0&1	1&1	36704746	NA	NA	NA	NA	NA	NA	loss/donor/140552193-140552194/Medium/5.095434	NA	NA	NA	NA	NA	11.2	0.966119	NA	NA	NA	NA	NA	NA	NA	NA	NA	NA	NA	NA	NA	NA	NA	NA	NA	-0.851	NA	NA	NA	NA	NA	-19	25	-7	1	0	0.03	0	0	SRA1	NA	NA	7.7e-06	1.07e-05	GG	NA	NA	NA	NA	NA	NA	NA	NA	NA	NA	NA	NA
chr19	1490378	chr19_1490378_T_G	T	G	29376700	CSQ=G	upstream_gene_variant	MODIFIER	REEP6	ENSG00000115255	Transcript	ENST00000233596	protein_coding	NA	NA	NA	NA	NA	NA	NA	rs791469	1	803	1	NA	SNV	HGNC	HGNC:30078	YES	NM_138393.4	NA	1	P1	CCDS12070.1	ENSP00000233596	Q96HR9.154	A0A1L5BXV2.27	UPI00000702E3	Q96HR9-2	1	NA	NA	NA	NA	NA	NA	NA	NA	NA	NA	NA	0.4244	0.8109	0.4106	0.4602	0.4874	0.4231	0.3859	0.3951	0.4463	0.5227	0.8086	0.3615	0.4551	0.4331	0.4773	0.4142	0.5673	0.3965	0.4875	0.4513	0.8109	gnomADe_AFR	NA	NA	NA	NA	NA	NA	NA	NA	NA	NA	NA	NA	NA	NA	NA	NA	12.3	1.05596	NA	NA	NA	NA	NA	NA	NA	NA	NA	NA	NA	NA	NA	NA	NA	NA	NA	-2.79	NA	NA	NA	NA	NA	-10	7	8	-1	0	0	0	0	PCSK4	NA	NA	NA	NA	G	NA	NA	NA	NA	0.462	NA	NA	NA	NA	NA	NA	NA
chr19	1490378	chr19_1490378_T_G	T	G	29376700	G	upstream_gene_variant	MODIFIER	PCSK4	ENSG00000115257	Transcript	ENST00000300954	protein_coding	NA	NA	NA	NA	NA	NA	NA	rs791469	1	28	-1	NA	SNV	HGNC	HGNC:8746	YES	NM_017573.5	NA	1	P1	CCDS12069.2	ENSP00000300954	Q6UW60.153	A0A140VJQ9.39	UPI000014E136	Q6UW60-1	NA	NA	NA	NA	NA	NA	NA	NA	NA	NA	NA	NA	0.4244	0.8109	0.4106	0.4602	0.4874	0.4231	0.3859	0.3951	0.4463	0.5227	0.8086	0.3615	0.4551	0.4331	0.4773	0.4142	0.5673	0.3965	0.4875	0.4513	0.8109	gnomADe_AFR	NA	NA	NA	NA	NA	NA	NA	NA	NA	NA	NA	NA	NA	NA	NA	NA	12.3	1.05596	NA	NA	NA	NA	NA	NA	NA	NA	NA	NA	NA	NA	NA	NA	NA	NA	NA	-2.79	NA	NA	NA	NA	NA	-10	7	8	-1	0	0	0	0	PCSK4	NA	NA	NA	NA	G	NA	NA	NA	NA	0.235	NA	NA	NA	NA	NA	NA	NA
chr17	50548467	chr17_50548467_C_T	C	T	26642800	CSQ=T	intron_variant	MODIFIER	SPATA20	ENSG00000006282	Transcript	ENST00000006658	protein_coding	ENST00000006658.11:c.296+14C>T	NA	NA	NA	NA	NA	NA	rs8076470&COSV50066997	1	NA	1	NA	SNV	HGNC	HGNC:26125	YES	NM_022827.4	NA	1	NA	CCDS11571.1	ENSP00000006658	Q8TB22.155	NA	UPI000006CE23	Q8TB22-2	NA	NA	NA	NA	NA	NA	0.4175	0.8381	0.4078	0.1042	0.3757	0.2219	0.3847	0.7843	0.4534	0.4899	0.1162	0.359	0.3859	0.3905	0.237	0.4825	0.777	0.5318	0.4555	0.4749	0.1241	0.3477	0.3481	0.3763	0.4564	0.2348	0.8381	AFR	NA	0&1	0&1	18313023	NA	NA	NA	NA	NA	NA	NA	NA	NA	NA	NA	NA	5.921	0.445112	NA	NA	NA	NA	NA	NA	NA	NA	NA	NA	NA	NA	NA	NA	NA	NA	NA	-0.316	NA	NA	NA	NA	NA	44	-38	-14	-22	0	0	0	0	SPATA20	NA	NA	-0.00255	-0.00342	C	ENSG00000006282	spermatogenesis_associated_20	SPATA20	0.692753	0.722	NA	NA	NA	NA	NA	NA	NA
chr17	50548467	chr17_50548467_C_T	C	T	26642800	T	downstream_gene_variant	MODIFIER	EPN3	ENSG00000049283	Transcript	ENST00000268933	protein_coding	NA	NA	NA	NA	NA	NA	NA	rs8076470&COSV50066997	1	4717	1	NA	SNV	HGNC	HGNC:18235	YES	NM_017957.3	NA	2	P1	CCDS11570.1	ENSP00000268933	Q9H201.170	NA	UPI0000073234	Q9H201-1	NA	NA	NA	NA	NA	NA	0.4175	0.8381	0.4078	0.1042	0.3757	0.2219	0.3847	0.7843	0.4534	0.4899	0.1162	0.359	0.3859	0.3905	0.237	0.4825	0.777	0.5318	0.4555	0.4749	0.1241	0.3477	0.3481	0.3763	0.4564	0.2348	0.8381	AFR	NA	0&1	0&1	18313023	NA	NA	NA	NA	NA	NA	NA	NA	NA	NA	NA	NA	5.921	0.445112	NA	NA	NA	NA	NA	NA	NA	NA	NA	NA	NA	NA	NA	NA	NA	NA	NA	-0.316	NA	NA	NA	NA	NA	44	-38	-14	-22	0	0	0	0	SPATA20	NA	NA	-0.00255	-0.00342	C	ENSG00000006282	spermatogenesis_associated_20	SPATA20	0.692753	0.816	NA	NA	NA	NA	NA	NA	NA
chr17	16422691	chr17_16422691_A_C	A	C	31826500	CSQ=C	synonymous_variant	LOW	TRPV2	ENSG00000187688	Transcript	ENST00000338560	protein_coding	ENST00000338560.12:c.427A>C	ENSP00000342222.7:p.Arg143%3D	797	427	143	R	Agg/Cgg	rs1129235&COSV58428410	1	NA	1	NA	SNV	HGNC	HGNC:18082	YES	NM_016113.5	NA	1	P1	CCDS32576.1	ENSP00000342222	Q9Y5S1.183	NA	UPI0000032F4E	NA	NA	NA	NA	PDB-ENSP_mappings:2f37.A&PDB-ENSP_mappings:2f37.B	NA	NA	0.3716	0.5938	0.366	0.2302	0.3867	0.2055	0.3649	0.55	0.311	0.4172	0.228	0.4679	0.386	0.378	0.241	0.4323	0.5533	0.3249	0.3634	0.4384	0.2376	0.4728	0.2911	0.3994	0.3871	0.2412	0.5938	AFR	NA	0&1	0&1	27079220&29890676&37185752	NA	NA	NA	NA	NA	NA	NA	NA	NA	NA	NA	NA	4.59	0.326025	NA	NA	NA	NA	NA	NA	NA	NA	NA	NA	NA	NA	NA	NA	NA	NA	NA	-4.6	NA	NA	NA	NA	NA	-6	2	26	2	0.13	0	0	0	TRPV2	NA	NA	-0.000539	-0.0004034	C	NA	NA	NA	NA	0.162	NA	NA	NA	NA	NA	NA	NA
chr5	122795387	chr5_122795387_A_G	A	G	11594000	CSQ=G	splice_donor_region_variant&intron_variant	LOW	SNX2	ENSG00000205302	Transcript	ENST00000379516	protein_coding	ENST00000379516.7:c.226+4A>G	NA	NA	NA	NA	NA	NA	rs2161391&COSV65349541	1	NA	1	NA	SNV	HGNC	HGNC:11173	YES	NM_003100.4	NA	1	P1	CCDS34217.1	ENSP00000368831	O60749.195	NA	UPI0000140645	O60749-1	NA	NA	NA	NA	NA	NA	0.3303	0.5045	0.389	0.1577	0.4006	0.1585	0.3584	0.4745	0.4	0.3598	0.1672	0.4453	0.386	0.377	0.1901	0.3983	0.476	0.3965	0.4083	0.359	0.1654	0.4402	0.3449	0.378	0.4048	0.1754	0.5045	AFR	NA	0&1	0&1	NA	NA	NA	NA	NA	NA	extended_intronic_splice_region_variant	NA	NA	NA	NA	NA	NA	16.08	1.55422	NA	NA	NA	NA	NA	NA	NA	NA	NA	NA	NA	NA	NA	NA	NA	NA	NA	2.14	NA	NA	NA	NA	NA	-3	-30	-1	-4	0	0	0.02	0	SNX2	NA	NA	0.00384	0.001982	A	ENSG00000205302	sorting_nexin_2	SNX2	0.78783	0.37	NA	NA	NA	NA	NA	NA	NA
chr1	22638945	chr1_22638945_A_G	A	G	107454000	G	synonymous_variant	LOW	C1QA	ENSG00000173372	Transcript	ENST00000374642	protein_coding	ENST00000374642.8:c.276A>G	ENSP00000363773.3:p.Gly92%3D	358	276	92	G	ggA/ggG	rs172378&CM035950&COSV65889459	1	NA	1	NA	SNV	HGNC	HGNC:1241	YES	NM_015991.4	NA	1	P1	CCDS226.1	ENSP00000363773	P02745.227	A0A024RAG6.60	UPI00000012E3	NA	1	NA	NA	NA	NA	NA	0.6164	0.7905	0.5965	0.6111	0.3956	0.6278	0.4856	0.7372	0.624	0.3716	0.5917	0.4247	0.3861	0.4548	0.5848	0.5118	0.7324	0.3564	0.5318	0.3824	0.5899	0.4184	0.3576	0.385	0.4866	0.6068	0.7905	AFR	benign	0&1&1	1&1&1	25294155&19440201&19493541&20528885&25817358&20003265&20332777&21060334&25326229&26085599&26798662&32556499&34519938&35645665&29795138&31019999&36157263&22897949&35024943&26683148&22236909&33058021&25637052&29230368	NA	NA	NA	NA	NA	NA	NA	NA	NA	NA	NA	NA	4.627	0.329216	NA	NA	NA	NA	NA	NA	NA	NA	NA	NA	NA	NA	NA	NA	16465510&20332777&22236909&25326229&18927313&21883784&22897949	0.02&0.02&0.01&0.01&0.01&0.02&0.02	NA	-2.74	NA	NA	NA	NA	NA	26	-19	-33	34	0	0	0	0	C1QA	NA	NA	0.0008454	0.0004714	G	NA	NA	NA	NA	0.383	NA	NA	NA	NA	NA	NA	NA
chr1	22638945	chr1_22638945_A_G	A	G	107454000	G	upstream_gene_variant	MODIFIER	C1QC	ENSG00000159189	Transcript	ENST00000374640	protein_coding	NA	NA	NA	NA	NA	NA	NA	rs172378&CM035950&COSV65889459	1	4688	1	NA	SNV	HGNC	HGNC:1245	YES	NM_172369.5	NA	1	P1	CCDS227.1	ENSP00000363771	P02747.218	A0A024RAA7.69	UPI0000126BF3	NA	1	NA	NA	NA	NA	NA	0.6164	0.7905	0.5965	0.6111	0.3956	0.6278	0.4856	0.7372	0.624	0.3716	0.5917	0.4247	0.3861	0.4548	0.5848	0.5118	0.7324	0.3564	0.5318	0.3824	0.5899	0.4184	0.3576	0.385	0.4866	0.6068	0.7905	AFR	benign	0&1&1	1&1&1	25294155&19440201&19493541&20528885&25817358&20003265&20332777&21060334&25326229&26085599&26798662&32556499&34519938&35645665&29795138&31019999&36157263&22897949&35024943&26683148&22236909&33058021&25637052&29230368	NA	NA	NA	NA	NA	NA	NA	NA	NA	NA	NA	NA	4.627	0.329216	NA	NA	NA	NA	NA	NA	NA	NA	NA	NA	NA	NA	NA	NA	16465510&20332777&22236909&25326229&18927313&21883784&22897949	0.02&0.02&0.01&0.01&0.01&0.02&0.02	NA	-2.74	NA	NA	NA	NA	NA	26	-19	-33	34	0	0	0	0	C1QA	NA	NA	0.0008454	0.0004714	G	NA	NA	NA	NA	0.231	NA	NA	NA	NA	NA	NA	NA
chr12	6531101	chr12_6531101_G_A	G	A	29131500	A	intron_variant	MODIFIER	NCAPD2	ENSG00000010292	Transcript	ENST00000315579	protein_coding	ENST00000315579.10:c.4120+25G>A	NA	NA	NA	NA	NA	NA	rs10849485	1	NA	1	NA	SNV	HGNC	HGNC:24305	YES	NM_014865.4	NA	1	P1	CCDS8548.1	ENSP00000325017	Q15021.204	NA	UPI000013C8CA	NA	1	NA	NA	NA	NA	NA	0.2959	0.1369	0.33	0.376	0.3588	0.3395	0.3575	0.1675	0.3886	0.2135	0.3501	0.4053	0.3861	0.3465	0.336	0.3198	0.1741	0.2396	0.3477	0.2036	0.3451	0.4003	0.25	0.3959	0.3013	0.3175	0.4053	gnomADe_FIN	NA	NA	NA	NA	NA	NA	NA	NA	NA	NA	NA	NA	NA	NA	NA	NA	3.738	0.252867	NA	NA	NA	NA	NA	NA	NA	NA	NA	NA	NA	NA	NA	NA	NA	NA	NA	-2.79	NA	NA	NA	NA	NA	-44	45	21	-34	0	0	0	0	NCAPD2	NA	NA	0.004642	0.001784	G	NA	NA	NA	NA	0.771	NA	NA	NA	NA	NA	NA	NA
chr12	6531101	chr12_6531101_G_A	G	A	29131500	CSQ=A	upstream_gene_variant	MODIFIER	GAPDH	ENSG00000111640	Transcript	ENST00000229239	protein_coding	NA	NA	NA	NA	NA	NA	NA	rs10849485	1	3416	1	NA	SNV	HGNC	HGNC:4141	YES	NM_002046.7	NA	1	P1	CCDS8549.1	ENSP00000229239	P04406.266	V9HVZ4.62	UPI000013C8ED	P04406-1	NA	NA	NA	NA	NA	NA	0.2959	0.1369	0.33	0.376	0.3588	0.3395	0.3575	0.1675	0.3886	0.2135	0.3501	0.4053	0.3861	0.3465	0.336	0.3198	0.1741	0.2396	0.3477	0.2036	0.3451	0.4003	0.25	0.3959	0.3013	0.3175	0.4053	gnomADe_FIN	NA	NA	NA	NA	NA	NA	NA	NA	NA	NA	NA	NA	NA	NA	NA	NA	3.738	0.252867	NA	NA	NA	NA	NA	NA	NA	NA	NA	NA	NA	NA	NA	NA	NA	NA	NA	-2.79	NA	NA	NA	NA	NA	-44	45	21	-34	0	0	0	0	NCAPD2	NA	NA	0.004642	0.001784	G	NA	NA	NA	NA	0.617	NA	NA	NA	NA	NA	NA	NA
chr1	22638945	chr1_22638945_A_G	A	G	107454000	G	synonymous_variant	LOW	C1QA	ENSG00000173372	Transcript	ENST00000374642	protein_coding	ENST00000374642.8:c.276A>G	ENSP00000363773.3:p.Gly92%3D	358	276	92	G	ggA/ggG	rs172378&CM035950&COSV65889459	1	NA	1	NA	SNV	HGNC	HGNC:1241	YES	NM_015991.4	NA	1	P1	CCDS226.1	ENSP00000363773	P02745.227	A0A024RAG6.60	UPI00000012E3	NA	1	NA	NA	NA	NA	NA	0.6164	0.7905	0.5965	0.6111	0.3956	0.6278	0.4856	0.7372	0.624	0.3716	0.5917	0.4247	0.3861	0.4548	0.5848	0.5118	0.7324	0.3564	0.5318	0.3824	0.5899	0.4184	0.3576	0.385	0.4866	0.6068	0.7905	AFR	benign	0&1&1	1&1&1	25294155&19440201&19493541&20528885&25817358&20003265&20332777&21060334&25326229&26085599&26798662&32556499&34519938&35645665&29795138&31019999&36157263&22897949&35024943&26683148&22236909&33058021&25637052&29230368	NA	NA	NA	NA	NA	NA	NA	NA	NA	NA	NA	NA	4.627	0.329216	NA	NA	NA	NA	NA	NA	NA	NA	NA	NA	NA	NA	NA	NA	16465510&20332777&22236909&25326229&18927313&21883784&22897949	0.02&0.02&0.01&0.01&0.01&0.02&0.02	NA	-2.74	NA	NA	NA	NA	NA	26	-19	-33	34	0	0	0	0	C1QA	NA	NA	0.0008454	0.0004714	G	NA	NA	NA	NA	0.383	NA	NA	NA	NA	NA	NA	NA
chr1	22638945	chr1_22638945_A_G	A	G	107454000	G	upstream_gene_variant	MODIFIER	C1QC	ENSG00000159189	Transcript	ENST00000374640	protein_coding	NA	NA	NA	NA	NA	NA	NA	rs172378&CM035950&COSV65889459	1	4688	1	NA	SNV	HGNC	HGNC:1245	YES	NM_172369.5	NA	1	P1	CCDS227.1	ENSP00000363771	P02747.218	A0A024RAA7.69	UPI0000126BF3	NA	1	NA	NA	NA	NA	NA	0.6164	0.7905	0.5965	0.6111	0.3956	0.6278	0.4856	0.7372	0.624	0.3716	0.5917	0.4247	0.3861	0.4548	0.5848	0.5118	0.7324	0.3564	0.5318	0.3824	0.5899	0.4184	0.3576	0.385	0.4866	0.6068	0.7905	AFR	benign	0&1&1	1&1&1	25294155&19440201&19493541&20528885&25817358&20003265&20332777&21060334&25326229&26085599&26798662&32556499&34519938&35645665&29795138&31019999&36157263&22897949&35024943&26683148&22236909&33058021&25637052&29230368	NA	NA	NA	NA	NA	NA	NA	NA	NA	NA	NA	NA	4.627	0.329216	NA	NA	NA	NA	NA	NA	NA	NA	NA	NA	NA	NA	NA	NA	16465510&20332777&22236909&25326229&18927313&21883784&22897949	0.02&0.02&0.01&0.01&0.01&0.02&0.02	NA	-2.74	NA	NA	NA	NA	NA	26	-19	-33	34	0	0	0	0	C1QA	NA	NA	0.0008454	0.0004714	G	NA	NA	NA	NA	0.231	NA	NA	NA	NA	NA	NA	NA
chr7	76503581	chr7_76503581_T_C	T	C	29354000	C	synonymous_variant	LOW	DTX2	ENSG00000091073	Transcript	ENST00000430490	protein_coding	ENST00000430490.7:c.1545T>C	ENSP00000411986.2:p.Gly515%3D	1927	1545	515	G	ggT/ggC	rs17855260&COSV56858738	1	NA	1	NA	SNV	HGNC	HGNC:15973	YES	NM_001102594.3	NA	1	A1	CCDS5587.1	ENSP00000411986	Q86UW9.171	NA	UPI00001413A2	Q86UW9-1	NA	NA	NA	PDB-ENSP_mappings:6y22.A&PDB-ENSP_mappings:6y2x.A&PDB-ENSP_mappings:6y2x.B&PDB-ENSP_mappings:6y3j.A	NA	NA	0.3568	0.2746	0.3804	0.4425	0.4056	0.3129	0.3798	0.2767	0.3628	0.3096	0.4025	0.5291	0.3862	0.3816	0.333	0.3719	0.2829	0.4337	0.4004	0.3138	0.4256	0.5465	0.2803	0.3952	0.3478	0.3287	0.5465	gnomADg_FIN	likely_benign	0&1	1&1	NA	NA	NA	NA	NA	NA	NA	NA	NA	NA	NA	NA	NA	7.357	0.584078	NA	NA	NA	NA	NA	NA	NA	NA	NA	NA	NA	NA	NA	NA	NA	NA	ClinVar:_phenotype_not_specified	1.15	NA	NA	NA	NA	NA	-19	-2	6	-2	0	0	0	0.08	DTX2	NA	NA	0.0003142	0.0001651	.	NA	NA	NA	NA	0.514	NA	NA	NA	NA	NA	NA	NA
chr16	28835545	chr16_28835545_G_A	G	A	25923800	A	splice_region_variant&splice_polypyrimidine_tract_variant&intron_variant	LOW	ATXN2L	ENSG00000168488	Transcript	ENST00000336783	protein_coding	ENST00000336783.9:c.2686-4G>A	NA	NA	NA	NA	NA	NA	rs55719896&COSV57367320	1	NA	1	NA	SNV	HGNC	HGNC:31326	YES	NM_007245.4	NA	1	P3	CCDS10641.1	ENSP00000338718	Q8WWM7.181	NA	UPI0000160B8E	Q8WWM7-1	NA	NA	NA	NA	NA	NA	0.2614	0.2277	0.487	0.126	0.329	0.2168	0.35	0.2714	0.4859	0.2742	0.1019	0.4239	0.3864	0.3461	0.2277	0.3413	0.2656	0.2445	0.4055	0.2679	0.1212	0.4231	0.231	0.3925	0.3058	0.2163	0.487	AMR	NA	0&1	0&1	37292813&24044605&36002455	NA	NA	NA	NA	NA	extended_intronic_splice_region_variant	loss/acceptor/28835544-28835545/Medium/6.991719	NA	NA	NA	NA	NA	12.59	1.08182	NA	NA	NA	NA	NA	NA	NA	NA	NA	NA	NA	NA	NA	NA	NA	NA	NA	NA	NA	NA	NA	NA	NA	10	1	10	4	0.3	0.94	0	0	ATXN2L	NA	NA	0.000509	0.0001659	A	ENSG00000196296	ATPase_sarcoplasmic/endoplasmic_reticulum_Ca2+_transporting_1	ATP2A1	0.51797	NA	NA	NA	NA	NA	-0.887472	NA	NA
chr7	75987461	chr7_75987461_C_A	C	A	65117200	A	downstream_gene_variant	MODIFIER	POR	ENSG00000127948	Transcript	ENST00000461988	protein_coding	NA	NA	NA	NA	NA	NA	NA	rs11766464	1	606	1	NA	SNV	HGNC	HGNC:9208	YES	NM_001395413.1	NA	1	P2	CCDS5579.2	ENSP00000419970	P16435.238	NA	UPI000006225F	NA	1	NA	NA	NA	NA	NA	0.1755	0.0174	0.2133	0.0377	0.3658	0.3088	0.3	0.0678	0.2052	0.3338	0.02776	0.3578	0.3864	0.3195	0.3139	0.2725	0.07757	0.3392	0.2747	0.3242	0.03463	0.3577	0.3671	0.3882	0.2969	0.3068	0.3882	gnomADg_NFE	NA	NA	NA	NA	NA	NA	NA	NA	NA	NA	NA	NA	NA	NA	NA	NA	6.479	0.497544	NA	NA	NA	NA	NA	NA	NA	NA	NA	NA	NA	NA	NA	NA	NA	NA	NA	-1.52	NA	NA	NA	NA	NA	10	-42	-8	1	0.09	0.05	0	0	TMEM120A	NA	NA	3.04e-05	1.717e-05	C	NA	NA	NA	NA	0.329	NA	NA	NA	NA	NA	NA	NA
chr7	75987461	chr7_75987461_C_A	C	A	65117200	A	intron_variant	MODIFIER	TMEM120A	ENSG00000189077	Transcript	ENST00000493111	protein_coding	ENST00000493111.7:c.850-33G>T	NA	NA	NA	NA	NA	NA	rs11766464	1	NA	-1	NA	SNV	HGNC	HGNC:21697	YES	NM_031925.3	NA	1	P1	CCDS64688.1	ENSP00000473983	Q9BXJ8.129	NA	UPI000006E275	Q9BXJ8-1	NA	NA	NA	NA	NA	NA	0.1755	0.0174	0.2133	0.0377	0.3658	0.3088	0.3	0.0678	0.2052	0.3338	0.02776	0.3578	0.3864	0.3195	0.3139	0.2725	0.07757	0.3392	0.2747	0.3242	0.03463	0.3577	0.3671	0.3882	0.2969	0.3068	0.3882	gnomADg_NFE	NA	NA	NA	NA	NA	NA	NA	NA	NA	NA	NA	NA	NA	NA	NA	NA	6.479	0.497544	NA	NA	NA	NA	NA	NA	NA	NA	NA	NA	NA	NA	NA	NA	NA	NA	NA	-1.52	NA	NA	NA	NA	NA	10	-42	-8	1	0.09	0.05	0	0	TMEM120A	NA	NA	3.04e-05	1.717e-05	C	NA	NA	NA	NA	NA	NA	NA	NA	NA	NA	NA	NA
chr16	28835545	chr16_28835545_G_A	G	A	25923800	A	splice_region_variant&splice_polypyrimidine_tract_variant&intron_variant	LOW	ATXN2L	ENSG00000168488	Transcript	ENST00000336783	protein_coding	ENST00000336783.9:c.2686-4G>A	NA	NA	NA	NA	NA	NA	rs55719896&COSV57367320	1	NA	1	NA	SNV	HGNC	HGNC:31326	YES	NM_007245.4	NA	1	P3	CCDS10641.1	ENSP00000338718	Q8WWM7.181	NA	UPI0000160B8E	Q8WWM7-1	NA	NA	NA	NA	NA	NA	0.2614	0.2277	0.487	0.126	0.329	0.2168	0.35	0.2714	0.4859	0.2742	0.1019	0.4239	0.3864	0.3461	0.2277	0.3413	0.2656	0.2445	0.4055	0.2679	0.1212	0.4231	0.231	0.3925	0.3058	0.2163	0.487	AMR	NA	0&1	0&1	37292813&24044605&36002455	NA	NA	NA	NA	NA	extended_intronic_splice_region_variant	loss/acceptor/28835544-28835545/Medium/6.991719	NA	NA	NA	NA	NA	12.59	1.08182	NA	NA	NA	NA	NA	NA	NA	NA	NA	NA	NA	NA	NA	NA	NA	NA	NA	NA	NA	NA	NA	NA	NA	10	1	10	4	0.3	0.94	0	0	ATXN2L	NA	NA	0.000509	0.0001659	A	ENSG00000196296	ATPase_sarcoplasmic/endoplasmic_reticulum_Ca2+_transporting_1	ATP2A1	0.51797	NA	NA	NA	NA	NA	-0.887472	NA	NA
chr16	28882403	chr16_28882403_ACT_A	ACT	A	14447200	-	intron_variant	MODIFIER	ATP2A1	ENSG00000196296	Transcript	ENST00000395503	protein_coding	ENST00000395503.9:c.325-45_325-44del	NA	NA	NA	NA	NA	NA	rs5816477	1	NA	1	NA	deletion	HGNC	HGNC:811	YES	NM_004320.6	NA	1	P4	CCDS42139.1	ENSP00000378879	O14983.216	NA	UPI000002A426	O14983-2	1	NA	NA	NA	NA	2	0.1937	0.0136	0.4654	0.1161	0.328	0.1861	0.3335	0.06604	0.4788	0.2744	0.09487	0.4249	0.3865	0.3398	0.212	0.2846	0.07247	0.2456	0.3841	0.2679	0.1118	0.4234	0.2197	0.3909	0.2726	0.2017	0.4788	gnomADe_AMR	NA	NA	NA	NA	NA	NA	NA	NA	NA	NA	NA	NA	NA	NA	NA	NA	9.462	0.807087	NA	NA	NA	NA	NA	NA	NA	NA	NA	NA	NA	NA	NA	NA	NA	NA	NA	NA	NA	NA	NA	NA	NA	-16	48	-45	-41	0	0	0	0	ATP2A1	NA	NA	-2.146e-05	-1.12e-05	ct	NA	NA	NA	NA	0.0805	NA	NA	NA	NA	NA	NA	NA
chr3	52818044	chr3_52818044_T_C	T	C	38807700	CSQ=C	splice_region_variant&intron_variant	LOW	ITIH4	ENSG00000055955	Transcript	ENST00000266041	protein_coding	ENST00000266041.9:c.2296+8A>G	NA	NA	NA	NA	NA	NA	rs2245538&COSV56572025	1	NA	-1	NA	SNV	HGNC	HGNC:6169	YES	NM_002218.5	NA	1	P2	CCDS2865.1	ENSP00000266041	Q14624.192	NA	UPI000013D6C3	Q14624-1	NA	NA	NA	NA	NA	NA	0.5078	0.7042	0.5576	0.37	0.4046	0.455	0.4328	0.6688	0.5875	0.4309	0.3606	0.3697	0.3865	0.41	0.399	0.4795	0.6627	0.5341	0.5457	0.4427	0.3815	0.3542	0.3892	0.3882	0.4513	0.399	0.7042	AFR	NA	0&1	0&1	NA	NA	NA	NA	NA	NA	extended_intronic_splice_region_variant	NA	NA	NA	NA	NA	NA	1.561	0.033688	NA	NA	NA	NA	NA	NA	NA	NA	NA	NA	NA	NA	NA	NA	NA	NA	NA	-5.41	NA	NA	NA	NA	NA	19	8	8	-1	0	0	0.02	0	ITIH4	NA	NA	2.53e-05	3.44e-05	C	ENSG00000248592&ENSG00000055955	STIMATE-MUSTN1_readthrough&inter-alpha-trypsin_inhibitor_heavy_chain_4	STIMATE-MUSTN1&ITIH4	0.5015155076980591&0.641717791557312	0.772	NA	NA	NA	NA	NA	NA	NA
chr7	75987460	chr7_75987460_A_T	A	T	65092500	T	downstream_gene_variant	MODIFIER	POR	ENSG00000127948	Transcript	ENST00000461988	protein_coding	NA	NA	NA	NA	NA	NA	NA	rs11767816&COSV58694155	1	605	1	NA	SNV	HGNC	HGNC:9208	YES	NM_001395413.1	NA	1	P2	CCDS5579.2	ENSP00000419970	P16435.238	NA	UPI000006225F	NA	1	NA	NA	NA	NA	NA	0.1755	0.0174	0.2133	0.0377	0.3658	0.3088	0.3	0.06836	0.2052	0.3338	0.0277	0.358	0.3865	0.3199	0.3134	0.2725	0.07762	0.3392	0.2745	0.3244	0.03481	0.3574	0.3671	0.3882	0.2975	0.3071	0.3882	gnomADg_NFE	NA	0&1	0&1	NA	NA	NA	NA	NA	NA	NA	NA	NA	NA	NA	NA	NA	8.236	0.676302	NA	NA	NA	NA	NA	NA	NA	NA	NA	NA	NA	NA	NA	NA	NA	NA	NA	-2.34	NA	NA	NA	NA	NA	11	-41	-7	2	0.06	0.04	0	0	TMEM120A	NA	NA	-0.0001258	-7.844e-05	A	NA	NA	NA	NA	0.329	NA	NA	NA	NA	NA	NA	NA
chr7	75987460	chr7_75987460_A_T	A	T	65092500	T	intron_variant	MODIFIER	TMEM120A	ENSG00000189077	Transcript	ENST00000493111	protein_coding	ENST00000493111.7:c.850-32T>A	NA	NA	NA	NA	NA	NA	rs11767816&COSV58694155	1	NA	-1	NA	SNV	HGNC	HGNC:21697	YES	NM_031925.3	NA	1	P1	CCDS64688.1	ENSP00000473983	Q9BXJ8.129	NA	UPI000006E275	Q9BXJ8-1	NA	NA	NA	NA	NA	NA	0.1755	0.0174	0.2133	0.0377	0.3658	0.3088	0.3	0.06836	0.2052	0.3338	0.0277	0.358	0.3865	0.3199	0.3134	0.2725	0.07762	0.3392	0.2745	0.3244	0.03481	0.3574	0.3671	0.3882	0.2975	0.3071	0.3882	gnomADg_NFE	NA	0&1	0&1	NA	NA	NA	NA	NA	NA	NA	NA	NA	NA	NA	NA	NA	8.236	0.676302	NA	NA	NA	NA	NA	NA	NA	NA	NA	NA	NA	NA	NA	NA	NA	NA	NA	-2.34	NA	NA	NA	NA	NA	11	-41	-7	2	0.06	0.04	0	0	TMEM120A	NA	NA	-0.0001258	-7.844e-05	A	NA	NA	NA	NA	NA	NA	NA	NA	NA	NA	NA	NA
chr16	28882403	chr16_28882403_ACT_A	ACT	A	14447200	-	intron_variant	MODIFIER	ATP2A1	ENSG00000196296	Transcript	ENST00000395503	protein_coding	ENST00000395503.9:c.325-45_325-44del	NA	NA	NA	NA	NA	NA	rs5816477	1	NA	1	NA	deletion	HGNC	HGNC:811	YES	NM_004320.6	NA	1	P4	CCDS42139.1	ENSP00000378879	O14983.216	NA	UPI000002A426	O14983-2	1	NA	NA	NA	NA	2	0.1937	0.0136	0.4654	0.1161	0.328	0.1861	0.3335	0.06604	0.4788	0.2744	0.09487	0.4249	0.3865	0.3398	0.212	0.2846	0.07247	0.2456	0.3841	0.2679	0.1118	0.4234	0.2197	0.3909	0.2726	0.2017	0.4788	gnomADe_AMR	NA	NA	NA	NA	NA	NA	NA	NA	NA	NA	NA	NA	NA	NA	NA	NA	9.462	0.807087	NA	NA	NA	NA	NA	NA	NA	NA	NA	NA	NA	NA	NA	NA	NA	NA	NA	NA	NA	NA	NA	NA	NA	-16	48	-45	-41	0	0	0	0	ATP2A1	NA	NA	-2.146e-05	-1.12e-05	ct	NA	NA	NA	NA	0.0805	NA	NA	NA	NA	NA	NA	NA
chr17	44375697	chr17_44375697_A_C	A	C	40922500	CSQ=C	missense_variant	MODERATE	ITGA2B	ENSG00000005961	Transcript	ENST00000262407	protein_coding	ENST00000262407.6:c.2621T>G	ENSP00000262407.5:p.Ile874Ser	2797	2621	874	I/S	aTc/aGc	rs5911&CM994214&COSV52233480	1	NA	-1	NA	SNV	HGNC	HGNC:6138	YES	NM_000419.5	NA	1	P1	CCDS32665.1	ENSP00000262407	P08514.259	NA	UPI00001868B8	P08514-1	1	tolerated(0.11)	benign(0)	PDB-ENSP_mappings:3fcs.A&PDB-ENSP_mappings:3fcs.C&PDB-ENSP_mappings:4cak.A&PDB-ENSP_mappings:6v4p.A&PDB-ENSP_mappings:7la4.A	NA	NA	0.4004	0.4334	0.3646	0.4563	0.3887	0.3354	0.3899	0.3944	0.3791	0.4236	0.4324	0.4411	0.3865	0.3673	0.3452	0.3894	0.3943	0.4134	0.3492	0.4363	0.446	0.4352	0.3228	0.3849	0.3623	0.354	0.4563	EAS	benign&association	0&1&1	1&1&1	25741868&20610812&33749312&22133774&27965976&18035074&26495016&28465708&24474638&18723524&1926040&10582985&2014236&30498411&33530946&32110192&35163523&33087363&22682339&28287381&36349687	NA	NA	NA	NA	NA	NA	NA	NA	NA	NA	NA	NA	19.09	1.97778	B	0.01042	0.0607	ENST00000262407	U	P&P	B	B	T	0.13373	0.319679	T	P08514	YES	NA	NA	ClinVar:_phenotype_not_specified&BAK_PLATELET-SPECIFIC_ANTIGEN&GLANZMANN_THROMBASTHENIA	-0.594	NA	NA	NA	NA	0.055	-1	-7	-1	20	0	0.01	0	0	ITGA2B	NA	NA	-2.134e-05	-2.47e-05	G	ENSG00000030582&ENSG00000161682&ENSG00000005961	granulin_precursor&family_with_sequence_similarity_171_member_A2&integrin_subunit_alpha_2b	GRN&FAM171A2&ITGA2B	0.5140812993049622&0.5926991701126099&0.6408346891403198	0.5	0.0514381	0.0514381	0.0492048	0.0492048	-0.666253	likely_benign	0.0607
chr3	52818044	chr3_52818044_T_C	T	C	38807700	CSQ=C	splice_region_variant&intron_variant	LOW	ITIH4	ENSG00000055955	Transcript	ENST00000266041	protein_coding	ENST00000266041.9:c.2296+8A>G	NA	NA	NA	NA	NA	NA	rs2245538&COSV56572025	1	NA	-1	NA	SNV	HGNC	HGNC:6169	YES	NM_002218.5	NA	1	P2	CCDS2865.1	ENSP00000266041	Q14624.192	NA	UPI000013D6C3	Q14624-1	NA	NA	NA	NA	NA	NA	0.5078	0.7042	0.5576	0.37	0.4046	0.455	0.4328	0.6688	0.5875	0.4309	0.3606	0.3697	0.3865	0.41	0.399	0.4795	0.6627	0.5341	0.5457	0.4427	0.3815	0.3542	0.3892	0.3882	0.4513	0.399	0.7042	AFR	NA	0&1	0&1	NA	NA	NA	NA	NA	NA	extended_intronic_splice_region_variant	NA	NA	NA	NA	NA	NA	1.561	0.033688	NA	NA	NA	NA	NA	NA	NA	NA	NA	NA	NA	NA	NA	NA	NA	NA	NA	-5.41	NA	NA	NA	NA	NA	19	8	8	-1	0	0	0.02	0	ITIH4	NA	NA	2.53e-05	3.44e-05	C	ENSG00000248592&ENSG00000055955	STIMATE-MUSTN1_readthrough&inter-alpha-trypsin_inhibitor_heavy_chain_4	STIMATE-MUSTN1&ITIH4	0.5015155076980591&0.641717791557312	0.772	NA	NA	NA	NA	NA	NA	NA
chr16	28606916	chr16_28606916_T_C	T	C	25228100	CSQ=C	intron_variant	MODIFIER	SULT1A1	ENSG00000196502	Transcript	ENST00000314752	protein_coding	ENST00000314752.12:c.499+35A>G	NA	NA	NA	NA	NA	NA	rs9282862&COSV59086378	1	NA	-1	NA	SNV	HGNC	HGNC:11453	YES	NM_001055.4	NA	1	P1	CCDS32420.1	ENSP00000321988	P50225.204	NA	UPI000013EA41	P50225-1	NA	NA	NA	NA	NA	NA	0.2925	0.2284	0.4769	0.2659	0.335	0.2321	0.3659	0.2413	0.4807	0.3059	0.2372	0.4642	0.3866	0.3636	0.2505	0.3417	0.2371	0.2089	0.4032	0.2999	0.2402	0.4694	0.229	0.3915	0.3157	0.2405	0.4807	gnomADe_AMR	NA	0&1	0&1	35646073&36453946	NA	NA	NA	NA	NA	NA	NA	NA	NA	NA	NA	NA	0.664	-0.146322	NA	NA	NA	NA	NA	NA	NA	NA	NA	NA	NA	NA	NA	NA	NA	NA	NA	NA	NA	NA	NA	NA	NA	-39	-25	32	31	0	0.02	0	0	SULT1A1	NA	NA	-9.8e-06	-6.3e-06	.	ENSG00000197165&ENSG00000184730	sulfotransferase_family_1A_member_2&apolipoprotein_B_receptor	SULT1A2&APOBR	0.6910467147827148&0.5435432195663452	0.205	NA	NA	NA	NA	NA	NA	NA
chr2	85668215	chr2_85668215_T_G	T	G	39873100	G	upstream_gene_variant	MODIFIER	SFTPB	ENSG00000168878	Transcript	ENST00000519937	protein_coding	NA	NA	NA	NA	NA	NA	NA	rs2077079&COSV60893938&CR077669	1	16	-1	NA	SNV	HGNC	HGNC:10801	YES	NM_000542.5	NA	1	P1	CCDS1983.3	ENSP00000428719	P07988.222	NA	UPI000000162D	NA	1	NA	NA	NA	NA	NA	0.4185	0.3533	0.4438	0.505	0.3757	0.4438	0.4108	0.3698	0.4394	0.4922	0.5034	0.3178	0.3866	0.41	0.4455	0.3947	0.3856	0.4692	0.4112	0.4948	0.5081	0.3229	0.5	0.3881	0.401	0.4547	0.5081	gnomADg_EAS	benign	0&1&1	1&1&1	25741868&24033266&30333828&33469544&17498296&18550614&18776725&20693256&35903101&35720392&24256364&34671583&26045806	NA	NA	NA	NA	NA	NA	NA	NA	NA	NA	NA	NA	10.7	0.92422	NA	NA	NA	NA	NA	NA	NA	NA	NA	NA	NA	NA	NA	NA	30333828&20693256	0.01&0.01	SURFACTANT_METABOLISM_DYSFUNCTION__PULMONARY__1&ClinVar:_phenotype_not_specified	-1.58	NA	NA	NA	NA	NA	-9	36	-6	-9	0.02	0.08	0	0	SFTPB	NA	NA	-0.000657	-0.000358	G	NA	NA	NA	NA	0.256	NA	NA	NA	NA	-0.715254	NA	NA
chr16	28606916	chr16_28606916_T_C	T	C	25228100	CSQ=C	intron_variant	MODIFIER	SULT1A1	ENSG00000196502	Transcript	ENST00000314752	protein_coding	ENST00000314752.12:c.499+35A>G	NA	NA	NA	NA	NA	NA	rs9282862&COSV59086378	1	NA	-1	NA	SNV	HGNC	HGNC:11453	YES	NM_001055.4	NA	1	P1	CCDS32420.1	ENSP00000321988	P50225.204	NA	UPI000013EA41	P50225-1	NA	NA	NA	NA	NA	NA	0.2925	0.2284	0.4769	0.2659	0.335	0.2321	0.3659	0.2413	0.4807	0.3059	0.2372	0.4642	0.3866	0.3636	0.2505	0.3417	0.2371	0.2089	0.4032	0.2999	0.2402	0.4694	0.229	0.3915	0.3157	0.2405	0.4807	gnomADe_AMR	NA	0&1	0&1	35646073&36453946	NA	NA	NA	NA	NA	NA	NA	NA	NA	NA	NA	NA	0.664	-0.146322	NA	NA	NA	NA	NA	NA	NA	NA	NA	NA	NA	NA	NA	NA	NA	NA	NA	NA	NA	NA	NA	NA	NA	-39	-25	32	31	0	0.02	0	0	SULT1A1	NA	NA	-9.8e-06	-6.3e-06	.	ENSG00000197165&ENSG00000184730	sulfotransferase_family_1A_member_2&apolipoprotein_B_receptor	SULT1A2&APOBR	0.6910467147827148&0.5435432195663452	0.205	NA	NA	NA	NA	NA	NA	NA
chr2	85668215	chr2_85668215_T_G	T	G	39873100	G	upstream_gene_variant	MODIFIER	SFTPB	ENSG00000168878	Transcript	ENST00000519937	protein_coding	NA	NA	NA	NA	NA	NA	NA	rs2077079&COSV60893938&CR077669	1	16	-1	NA	SNV	HGNC	HGNC:10801	YES	NM_000542.5	NA	1	P1	CCDS1983.3	ENSP00000428719	P07988.222	NA	UPI000000162D	NA	1	NA	NA	NA	NA	NA	0.4185	0.3533	0.4438	0.505	0.3757	0.4438	0.4108	0.3698	0.4394	0.4922	0.5034	0.3178	0.3866	0.41	0.4455	0.3947	0.3856	0.4692	0.4112	0.4948	0.5081	0.3229	0.5	0.3881	0.401	0.4547	0.5081	gnomADg_EAS	benign	0&1&1	1&1&1	25741868&24033266&30333828&33469544&17498296&18550614&18776725&20693256&35903101&35720392&24256364&34671583&26045806	NA	NA	NA	NA	NA	NA	NA	NA	NA	NA	NA	NA	10.7	0.92422	NA	NA	NA	NA	NA	NA	NA	NA	NA	NA	NA	NA	NA	NA	30333828&20693256	0.01&0.01	SURFACTANT_METABOLISM_DYSFUNCTION__PULMONARY__1&ClinVar:_phenotype_not_specified	-1.58	NA	NA	NA	NA	NA	-9	36	-6	-9	0.02	0.08	0	0	SFTPB	NA	NA	-0.000657	-0.000358	G	NA	NA	NA	NA	0.256	NA	NA	NA	NA	-0.715254	NA	NA
chr17	16422654	chr17_16422654_A_G	A	G	30628200	CSQ=G	synonymous_variant	LOW	TRPV2	ENSG00000187688	Transcript	ENST00000338560	protein_coding	ENST00000338560.12:c.390A>G	ENSP00000342222.7:p.Gly130%3D	760	390	130	G	ggA/ggG	rs8121&COSV58427735	1	NA	1	NA	SNV	HGNC	HGNC:18082	YES	NM_016113.5	NA	1	P1	CCDS32576.1	ENSP00000342222	Q9Y5S1.183	NA	UPI0000032F4E	NA	NA	NA	NA	PDB-ENSP_mappings:2f37.A&PDB-ENSP_mappings:2f37.B	NA	NA	0.3914	0.6475	0.3818	0.2321	0.3877	0.2198	0.3718	0.603	0.3198	0.4178	0.2302	0.4702	0.387	0.3815	0.2503	0.4465	0.5992	0.3227	0.3708	0.4398	0.238	0.4734	0.3038	0.4002	0.3991	0.2521	0.6475	AFR	NA	0&1	0&1	27079220&32575443&29890676	NA	NA	NA	NA	NA	NA	NA	NA	NA	NA	NA	NA	2.714	0.16312	NA	NA	NA	NA	NA	NA	NA	NA	NA	NA	NA	NA	NA	NA	NA	NA	NA	-4.6	NA	NA	NA	NA	NA	31	-5	-44	-5	0.1	0	0	0	TRPV2	NA	NA	5.805e-05	3.66e-05	G	NA	NA	NA	NA	0.162	NA	NA	NA	NA	NA	NA	NA
chr8	143931520	chr8_143931520_A_AC	A	AC	23267300	C	intron_variant	MODIFIER	PLEC	ENSG00000178209	Transcript	ENST00000345136	protein_coding	ENST00000345136.8:c.2304+13_2304+14insG	NA	NA	NA	NA	NA	NA	rs35671527	1	NA	-1	NA	insertion	HGNC	HGNC:9069	YES	NM_201384.3	NA	1	NA	CCDS43775.1	ENSP00000344848	Q15149.244	NA	UPI0000233FD1	Q15149-4	1	NA	NA	NA	NA	NA	0.2712	0.2073	0.2954	0.1409	0.4076	0.3344	0.3342	0.2124	0.24	0.4577	0.1492	0.3907	0.387	0.374	0.34	0.3311	0.2316	0.3978	0.3106	0.4509	0.1593	0.3887	0.3259	0.3914	0.353	0.3446	0.4577	gnomADe_ASJ	benign	NA	1	25741868&24033266&23757202	NA	NA	NA	NA	NA	NA	NA	NA	NA	NA	NA	NA	1.126	-0.03594	NA	NA	NA	NA	NA	NA	NA	NA	NA	NA	NA	NA	NA	NA	NA	NA	ClinVar:_phenotype_not_specified	NA	NA	NA	NA	NA	NA	34	41	-48	14	0	0	0	0	PLEC	NA	NA	-0.003664	-0.0015	NA	ENSG00000178685&ENSG00000178209	poly(ADP-ribose)_polymerase_family_member_10&plectin	PARP10&PLEC	0.5256178379058838&0.7041242122650146	0.00999	NA	NA	NA	NA	NA	NA	NA
chr9	133690507	chr9_133690507_T_C	T	C	45487100	C	missense_variant	MODERATE	SARDH	ENSG00000123453	Transcript	ENST00000439388	protein_coding	ENST00000439388.6:c.1942A>G	ENSP00000403084.1:p.Met648Val	2071	1942	648	M/V	Atg/Gtg	rs886016&COSV64098846	1	NA	-1	NA	SNV	HGNC	HGNC:10536	YES	NM_001134707.2	NA	2	P1	CCDS6978.1	ENSP00000403084	Q9UL12.166	NA	UPI000006F076	Q9UL12-1	1	tolerated(1)	benign(0)	NA	NA	NA	0.5545	0.8404	0.4914	0.4444	0.4394	0.4448	0.4389	0.7794	0.5048	0.3714	0.4409	0.3777	0.387	0.4173	0.4367	0.5078	0.7677	0.6162	0.466	0.3723	0.4258	0.3806	0.4873	0.3966	0.4651	0.4415	0.8404	AFR	NA	0&1	0&1	NA	NA	NA	NA	NA	NA	NA	NA	NA	NA	NA	NA	NA	11.91	1.02288	B&B&B&B	0.10931	0.0437&0.0865&0.0708&0.0426	ENST00000371872&ENST00000371868&ENST00000422262&ENST00000439388	N	P&P&P&P	B&B&.&B	B&B&.&B	T	0.54081	0.608335	T&T&.&T	Q9UL12&Q5SYV2&A0A0A0MT55&Q9UL12	YES&.&.&.	NA	NA	NA	0.907	NA	NA	NA	NA	0.114	20	40	36	15	0	0	0	0	SARDH	NA	NA	4.506e-05	2.897e-05	C	NA	NA	NA	NA	0.115	0.0691439	0.0691439	0.0716176	0.0650074	-0.628363	likely_benign	0.0437
chr8	143931520	chr8_143931520_A_AC	A	AC	23267300	C	intron_variant	MODIFIER	PLEC	ENSG00000178209	Transcript	ENST00000345136	protein_coding	ENST00000345136.8:c.2304+13_2304+14insG	NA	NA	NA	NA	NA	NA	rs35671527	1	NA	-1	NA	insertion	HGNC	HGNC:9069	YES	NM_201384.3	NA	1	NA	CCDS43775.1	ENSP00000344848	Q15149.244	NA	UPI0000233FD1	Q15149-4	1	NA	NA	NA	NA	NA	0.2712	0.2073	0.2954	0.1409	0.4076	0.3344	0.3342	0.2124	0.24	0.4577	0.1492	0.3907	0.387	0.374	0.34	0.3311	0.2316	0.3978	0.3106	0.4509	0.1593	0.3887	0.3259	0.3914	0.353	0.3446	0.4577	gnomADe_ASJ	benign	NA	1	25741868&24033266&23757202	NA	NA	NA	NA	NA	NA	NA	NA	NA	NA	NA	NA	1.126	-0.03594	NA	NA	NA	NA	NA	NA	NA	NA	NA	NA	NA	NA	NA	NA	NA	NA	ClinVar:_phenotype_not_specified	NA	NA	NA	NA	NA	NA	34	41	-48	14	0	0	0	0	PLEC	NA	NA	-0.003664	-0.0015	NA	ENSG00000178685&ENSG00000178209	poly(ADP-ribose)_polymerase_family_member_10&plectin	PARP10&PLEC	0.5256178379058838&0.7041242122650146	0.00999	NA	NA	NA	NA	NA	NA	NA
chr16	28872520	chr16_28872520_C_T	C	T	20828800	T	splice_polypyrimidine_tract_variant&intron_variant	LOW	SH2B1	ENSG00000178188	Transcript	ENST00000684370	protein_coding	ENST00000684370.1:c.1726-14C>T	NA	NA	NA	NA	NA	NA	rs62037369&COSV59468091	1	NA	1	NA	SNV	HGNC	HGNC:30417	YES	NM_001387430.1	NA	NA	P3	CCDS53996.1	ENSP00000507475	Q9NRF2.171	A0A024QZD2.68	UPI00001AF36C	Q9NRF2-1	1	NA	NA	NA	NA	NA	0.1937	0.0136	0.4654	0.1161	0.328	0.1861	0.3339	0.06596	0.4796	0.2775	0.09461	0.4251	0.3871	0.34	0.2122	0.2841	0.07231	0.2445	0.3828	0.2676	0.1122	0.4223	0.2197	0.3906	0.2716	0.201	0.4796	gnomADe_AMR	benign	0&1	1&1	23270367&26413465	NA	NA	NA	NA	NA	NA	NA	NA	NA	NA	NA	NA	0.582	-0.173509	NA	NA	NA	NA	NA	NA	NA	NA	NA	NA	NA	NA	NA	NA	NA	NA	NA	NA	NA	NA	NA	NA	NA	14	38	41	38	0	0	0	0	SH2B1	NA	NA	0.0003123	0.0001842	C	NA	NA	NA	NA	0.667	NA	NA	NA	NA	NA	NA	NA
chr16	28878810	chr16_28878810_C_A	C	A	16923300	A	downstream_gene_variant	MODIFIER	SH2B1	ENSG00000178188	Transcript	ENST00000684370	protein_coding	NA	NA	NA	NA	NA	NA	NA	rs62037371	1	4605	1	NA	SNV	HGNC	HGNC:30417	YES	NM_001387430.1	NA	NA	P3	CCDS53996.1	ENSP00000507475	Q9NRF2.171	A0A024QZD2.68	UPI00001AF36C	Q9NRF2-1	1	NA	NA	NA	NA	NA	0.2614	0.2277	0.4856	0.126	0.329	0.2178	0.3505	0.2686	0.4863	0.2741	0.1022	0.4244	0.3871	0.3467	0.2284	0.3409	0.2642	0.2445	0.4049	0.2677	0.1197	0.4228	0.2278	0.3927	0.3058	0.2167	0.4863	gnomADe_AMR	benign	NA	1	NA	NA	NA	NA	NA	NA	NA	NA	NA	NA	NA	NA	NA	3.744	0.253412	NA	NA	NA	NA	NA	NA	NA	NA	NA	NA	NA	NA	NA	NA	NA	NA	ClinVar:_phenotype_not_specified	NA	NA	NA	NA	NA	NA	46	50	-21	5	0	0	0	0	ATP2A1	NA	NA	-0.0003314	-0.0001557	A	NA	NA	NA	NA	0.667	NA	NA	NA	NA	NA	NA	NA
chr16	28878810	chr16_28878810_C_A	C	A	16923300	A	intron_variant	MODIFIER	ATP2A1	ENSG00000196296	Transcript	ENST00000395503	protein_coding	ENST00000395503.9:c.118+21C>A	NA	NA	NA	NA	NA	NA	rs62037371	1	NA	1	NA	SNV	HGNC	HGNC:811	YES	NM_004320.6	NA	1	P4	CCDS42139.1	ENSP00000378879	O14983.216	NA	UPI000002A426	O14983-2	1	NA	NA	NA	NA	NA	0.2614	0.2277	0.4856	0.126	0.329	0.2178	0.3505	0.2686	0.4863	0.2741	0.1022	0.4244	0.3871	0.3467	0.2284	0.3409	0.2642	0.2445	0.4049	0.2677	0.1197	0.4228	0.2278	0.3927	0.3058	0.2167	0.4863	gnomADe_AMR	benign	NA	1	NA	NA	NA	NA	NA	NA	NA	NA	NA	NA	NA	NA	NA	3.744	0.253412	NA	NA	NA	NA	NA	NA	NA	NA	NA	NA	NA	NA	NA	NA	NA	NA	ClinVar:_phenotype_not_specified	NA	NA	NA	NA	NA	NA	46	50	-21	5	0	0	0	0	ATP2A1	NA	NA	-0.0003314	-0.0001557	A	NA	NA	NA	NA	0.0805	NA	NA	NA	NA	NA	NA	NA
chr2	102367819	chr2_102367819_T_C	T	C	31623700	CSQ=C	splice_region_variant&splice_polypyrimidine_tract_variant&intron_variant	LOW	IL18R1	ENSG00000115604	Transcript	ENST00000233957	protein_coding	ENST00000233957.7:c.59-6T>C	NA	NA	NA	NA	NA	NA	rs1420098&COSV52126801	1	NA	1	NA	SNV	HGNC	HGNC:5988	YES	NM_003855.5	NA	5	P1	CCDS2060.1	ENSP00000233957	Q13478.188	NA	UPI000012D871	NA	NA	NA	NA	NA	NA	NA	0.3293	0.2171	0.255	0.4593	0.3777	0.3497	0.3545	0.2304	0.2333	0.3161	0.4292	0.3938	0.3871	0.3578	0.3759	0.3352	0.2338	0.2714	0.29	0.3067	0.4283	0.3883	0.5316	0.3909	0.359	0.3558	0.5316	gnomADg_MID	NA	0&1	1&1	21629437&19473509&32719716&35545678&26192919&28273074	NA	NA	NA	NA	NA	extended_intronic_splice_region_variant	NA	NA	NA	NA	NA	NA	8.996	0.759057	NA	NA	NA	NA	NA	NA	NA	NA	NA	NA	NA	NA	NA	NA	26192919	0.7	Inflammatory_bowel_disease	0.212	NA	NA	NA	NA	NA	6	16	6	-36	0.02	0	0	0	IL18R1	NA	NA	0.0002584	0.0001707	t	ENSG00000180251&ENSG00000115604&ENSG00000115607&ENSG00000115602	solute_carrier_family_9_member_A4&interleukin_18_receptor_1&interleukin_18_receptor_accessory_protein&interleukin_1_receptor_like_1	SLC9A4&IL18R1&IL18RAP&IL1RL1	0.6526662111282349&0.8161711692810059&0.6441827416419983&0.7970361113548279	0.831	NA	NA	NA	NA	NA	NA	NA
chr14	94256427	chr14_94256427_C_A	C	A	39727600	CSQ=A	intron_variant	MODIFIER	PPP4R4	ENSG00000119698	Transcript	ENST00000304338	protein_coding	ENST00000304338.8:c.1866-33C>A	NA	NA	NA	NA	NA	NA	rs6575403&COSV58558340	1	NA	1	NA	SNV	HGNC	HGNC:23788	YES	NM_058237.2	NA	1	P1	CCDS9921.1	ENSP00000305924	Q6NUP7.145	NA	UPI000016223B	Q6NUP7-1	NA	NA	NA	NA	NA	NA	0.6104	0.8298	0.4928	0.6548	0.3608	0.6084	0.4786	0.7725	0.4576	0.5427	0.6472	0.4292	0.3871	0.4732	0.6114	0.5298	0.7702	0.4055	0.487	0.5641	0.6466	0.4475	0.6234	0.3904	0.5258	0.6144	0.8298	AFR	NA	0&1	0&1	NA	NA	NA	NA	NA	NA	NA	NA	NA	NA	NA	NA	NA	0.537	-0.189816	NA	NA	NA	NA	NA	NA	NA	NA	NA	NA	NA	NA	NA	NA	NA	NA	NA	-2.92	NA	NA	NA	NA	NA	33	-7	-50	11	0	0.03	0	0	PPP4R4	NA	NA	-0.001777	-0.001076	A	NA	NA	NA	NA	0.148	NA	NA	NA	NA	NA	NA	NA
chr15	45362129	chr15_45362129_A_G	A	G	63742500	CSQ=G	synonymous_variant	LOW	GATM	ENSG00000171766	Transcript	ENST00000396659	protein_coding	ENST00000396659.8:c.1252T>C	ENSP00000379895.3:p.Leu418%3D	1343	1252	418	L	Tta/Cta	rs1145086&COSV67540782	1	NA	-1	NA	SNV	HGNC	HGNC:4175	YES	NM_001482.3	NA	1	P1	CCDS10122.1	ENSP00000379895	P50440.212	A0A140VK19.34	UPI0000111EFD	P50440-1	1	NA	NA	PDB-ENSP_mappings:1jdw.A&PDB-ENSP_mappings:1jdx.A&PDB-ENSP_mappings:2jdw.A&PDB-ENSP_mappings:2jdx.A&PDB-ENSP_mappings:3jdw.A&PDB-ENSP_mappings:4jdw.A&PDB-ENSP_mappings:5jdw.A&PDB-ENSP_mappings:6jdw.A&PDB-ENSP_mappings:7jdw.A&PDB-ENSP_mappings:8jdw.A&PDB-ENSP_mappings:9jdw.A	NA	NA	0.7177	0.9213	0.6326	0.8988	0.4076	0.635	0.5356	0.8501	0.7202	0.5344	0.9188	0.4195	0.3871	0.4816	0.5715	0.5603	0.8419	0.2346	0.6194	0.534	0.9084	0.4088	0.5506	0.3761	0.556	0.5936	0.9213	AFR	benign	0&1	1&1	25741868&37101650&28771594&28758966&36635386	NA	NA	NA	NA	NA	NA	NA	NA	NA	NA	NA	NA	10.57	0.912703	NA	NA	NA	NA	NA	NA	NA	NA	NA	NA	NA	NA	NA	NA	NA	NA	ARGININE:GLYCINE_AMIDINOTRANSFERASE_DEFICIENCY&ClinVar:_phenotype_not_specified&History_of_neurodevelopmental_disorder	0.855	NA	NA	NA	NA	NA	5	-25	6	19	0	0	0	0	GATM	NA	NA	2.15e-06	3e-06	G	ENSG00000171766	glycine_amidinotransferase	GATM	0.768148	0.383	NA	NA	NA	NA	NA	NA	NA
chr16	28872520	chr16_28872520_C_T	C	T	20828800	T	splice_polypyrimidine_tract_variant&intron_variant	LOW	SH2B1	ENSG00000178188	Transcript	ENST00000684370	protein_coding	ENST00000684370.1:c.1726-14C>T	NA	NA	NA	NA	NA	NA	rs62037369&COSV59468091	1	NA	1	NA	SNV	HGNC	HGNC:30417	YES	NM_001387430.1	NA	NA	P3	CCDS53996.1	ENSP00000507475	Q9NRF2.171	A0A024QZD2.68	UPI00001AF36C	Q9NRF2-1	1	NA	NA	NA	NA	NA	0.1937	0.0136	0.4654	0.1161	0.328	0.1861	0.3339	0.06596	0.4796	0.2775	0.09461	0.4251	0.3871	0.34	0.2122	0.2841	0.07231	0.2445	0.3828	0.2676	0.1122	0.4223	0.2197	0.3906	0.2716	0.201	0.4796	gnomADe_AMR	benign	0&1	1&1	23270367&26413465	NA	NA	NA	NA	NA	NA	NA	NA	NA	NA	NA	NA	0.582	-0.173509	NA	NA	NA	NA	NA	NA	NA	NA	NA	NA	NA	NA	NA	NA	NA	NA	NA	NA	NA	NA	NA	NA	NA	14	38	41	38	0	0	0	0	SH2B1	NA	NA	0.0003123	0.0001842	C	NA	NA	NA	NA	0.667	NA	NA	NA	NA	NA	NA	NA
chr16	28878810	chr16_28878810_C_A	C	A	16923300	A	downstream_gene_variant	MODIFIER	SH2B1	ENSG00000178188	Transcript	ENST00000684370	protein_coding	NA	NA	NA	NA	NA	NA	NA	rs62037371	1	4605	1	NA	SNV	HGNC	HGNC:30417	YES	NM_001387430.1	NA	NA	P3	CCDS53996.1	ENSP00000507475	Q9NRF2.171	A0A024QZD2.68	UPI00001AF36C	Q9NRF2-1	1	NA	NA	NA	NA	NA	0.2614	0.2277	0.4856	0.126	0.329	0.2178	0.3505	0.2686	0.4863	0.2741	0.1022	0.4244	0.3871	0.3467	0.2284	0.3409	0.2642	0.2445	0.4049	0.2677	0.1197	0.4228	0.2278	0.3927	0.3058	0.2167	0.4863	gnomADe_AMR	benign	NA	1	NA	NA	NA	NA	NA	NA	NA	NA	NA	NA	NA	NA	NA	3.744	0.253412	NA	NA	NA	NA	NA	NA	NA	NA	NA	NA	NA	NA	NA	NA	NA	NA	ClinVar:_phenotype_not_specified	NA	NA	NA	NA	NA	NA	46	50	-21	5	0	0	0	0	ATP2A1	NA	NA	-0.0003314	-0.0001557	A	NA	NA	NA	NA	0.667	NA	NA	NA	NA	NA	NA	NA
chr16	28878810	chr16_28878810_C_A	C	A	16923300	A	intron_variant	MODIFIER	ATP2A1	ENSG00000196296	Transcript	ENST00000395503	protein_coding	ENST00000395503.9:c.118+21C>A	NA	NA	NA	NA	NA	NA	rs62037371	1	NA	1	NA	SNV	HGNC	HGNC:811	YES	NM_004320.6	NA	1	P4	CCDS42139.1	ENSP00000378879	O14983.216	NA	UPI000002A426	O14983-2	1	NA	NA	NA	NA	NA	0.2614	0.2277	0.4856	0.126	0.329	0.2178	0.3505	0.2686	0.4863	0.2741	0.1022	0.4244	0.3871	0.3467	0.2284	0.3409	0.2642	0.2445	0.4049	0.2677	0.1197	0.4228	0.2278	0.3927	0.3058	0.2167	0.4863	gnomADe_AMR	benign	NA	1	NA	NA	NA	NA	NA	NA	NA	NA	NA	NA	NA	NA	NA	3.744	0.253412	NA	NA	NA	NA	NA	NA	NA	NA	NA	NA	NA	NA	NA	NA	NA	NA	ClinVar:_phenotype_not_specified	NA	NA	NA	NA	NA	NA	46	50	-21	5	0	0	0	0	ATP2A1	NA	NA	-0.0003314	-0.0001557	A	NA	NA	NA	NA	0.0805	NA	NA	NA	NA	NA	NA	NA
chr2	102367819	chr2_102367819_T_C	T	C	31623700	CSQ=C	splice_region_variant&splice_polypyrimidine_tract_variant&intron_variant	LOW	IL18R1	ENSG00000115604	Transcript	ENST00000233957	protein_coding	ENST00000233957.7:c.59-6T>C	NA	NA	NA	NA	NA	NA	rs1420098&COSV52126801	1	NA	1	NA	SNV	HGNC	HGNC:5988	YES	NM_003855.5	NA	5	P1	CCDS2060.1	ENSP00000233957	Q13478.188	NA	UPI000012D871	NA	NA	NA	NA	NA	NA	NA	0.3293	0.2171	0.255	0.4593	0.3777	0.3497	0.3545	0.2304	0.2333	0.3161	0.4292	0.3938	0.3871	0.3578	0.3759	0.3352	0.2338	0.2714	0.29	0.3067	0.4283	0.3883	0.5316	0.3909	0.359	0.3558	0.5316	gnomADg_MID	NA	0&1	1&1	21629437&19473509&32719716&35545678&26192919&28273074	NA	NA	NA	NA	NA	extended_intronic_splice_region_variant	NA	NA	NA	NA	NA	NA	8.996	0.759057	NA	NA	NA	NA	NA	NA	NA	NA	NA	NA	NA	NA	NA	NA	26192919	0.7	Inflammatory_bowel_disease	0.212	NA	NA	NA	NA	NA	6	16	6	-36	0.02	0	0	0	IL18R1	NA	NA	0.0002584	0.0001707	t	ENSG00000180251&ENSG00000115604&ENSG00000115607&ENSG00000115602	solute_carrier_family_9_member_A4&interleukin_18_receptor_1&interleukin_18_receptor_accessory_protein&interleukin_1_receptor_like_1	SLC9A4&IL18R1&IL18RAP&IL1RL1	0.6526662111282349&0.8161711692810059&0.6441827416419983&0.7970361113548279	0.831	NA	NA	NA	NA	NA	NA	NA
chr3	52830568	chr3_52830568_A_G	A	G	25636100	CSQ=G	synonymous_variant	LOW	ITIH4	ENSG00000055955	Transcript	ENST00000266041	protein_coding	ENST00000266041.9:c.75T>C	ENSP00000266041.4:p.Thr25%3D	105	75	25	T	acT/acC	rs2071042&COSV56579212	1	NA	-1	NA	SNV	HGNC	HGNC:6169	YES	NM_002218.5	NA	1	P2	CCDS2865.1	ENSP00000266041	Q14624.192	NA	UPI000013D6C3	Q14624-1	NA	NA	NA	NA	NA	NA	0.5084	0.7042	0.5576	0.372	0.4046	0.456	0.4337	0.669	0.5896	0.4313	0.3624	0.3698	0.3872	0.4097	0.399	0.4794	0.6629	0.5351	0.5463	0.4427	0.3806	0.3534	0.3892	0.3881	0.4517	0.3985	0.7042	AFR	NA	0&1	0&1	NA	NA	NA	NA	NA	NA	NA	NA	NA	NA	NA	NA	NA	4.07	0.281257	NA	NA	NA	NA	NA	NA	NA	NA	NA	NA	NA	NA	NA	NA	NA	NA	NA	-2.94	NA	NA	NA	NA	NA	-15	2	-39	-18	0	0	0	0	ITIH4	NA	NA	2.605e-05	3.29e-05	G	ENSG00000055955&ENSG00000248592	inter-alpha-trypsin_inhibitor_heavy_chain_4&STIMATE-MUSTN1_readthrough	ITIH4&STIMATE-MUSTN1	0.641717791557312&0.5015155076980591	0.772	NA	NA	NA	NA	NA	NA	NA
chr3	52830568	chr3_52830568_A_G	A	G	25636100	G	downstream_gene_variant	MODIFIER	MUSTN1	ENSG00000272573	Transcript	ENST00000446157	protein_coding	NA	NA	NA	NA	NA	NA	NA	rs2071042&COSV56579212	1	2553	-1	NA	SNV	HGNC	HGNC:22144	YES	NM_205853.4	NA	1	P1	CCDS46846.1	ENSP00000410910	Q8IVN3.115	NA	UPI000020AD46	NA	NA	NA	NA	NA	NA	NA	0.5084	0.7042	0.5576	0.372	0.4046	0.456	0.4337	0.669	0.5896	0.4313	0.3624	0.3698	0.3872	0.4097	0.399	0.4794	0.6629	0.5351	0.5463	0.4427	0.3806	0.3534	0.3892	0.3881	0.4517	0.3985	0.7042	AFR	NA	0&1	0&1	NA	NA	NA	NA	NA	NA	NA	NA	NA	NA	NA	NA	NA	4.07	0.281257	NA	NA	NA	NA	NA	NA	NA	NA	NA	NA	NA	NA	NA	NA	NA	NA	NA	-2.94	NA	NA	NA	NA	NA	-15	2	-39	-18	0	0	0	0	ITIH4	NA	NA	2.605e-05	3.29e-05	G	ENSG00000055955&ENSG00000248592	inter-alpha-trypsin_inhibitor_heavy_chain_4&STIMATE-MUSTN1_readthrough	ITIH4&STIMATE-MUSTN1	0.641717791557312&0.5015155076980591	NA	NA	NA	NA	NA	NA	NA	NA
chr3	52830568	chr3_52830568_A_G	A	G	25636100	CSQ=G	synonymous_variant	LOW	ITIH4	ENSG00000055955	Transcript	ENST00000266041	protein_coding	ENST00000266041.9:c.75T>C	ENSP00000266041.4:p.Thr25%3D	105	75	25	T	acT/acC	rs2071042&COSV56579212	1	NA	-1	NA	SNV	HGNC	HGNC:6169	YES	NM_002218.5	NA	1	P2	CCDS2865.1	ENSP00000266041	Q14624.192	NA	UPI000013D6C3	Q14624-1	NA	NA	NA	NA	NA	NA	0.5084	0.7042	0.5576	0.372	0.4046	0.456	0.4337	0.669	0.5896	0.4313	0.3624	0.3698	0.3872	0.4097	0.399	0.4794	0.6629	0.5351	0.5463	0.4427	0.3806	0.3534	0.3892	0.3881	0.4517	0.3985	0.7042	AFR	NA	0&1	0&1	NA	NA	NA	NA	NA	NA	NA	NA	NA	NA	NA	NA	NA	4.07	0.281257	NA	NA	NA	NA	NA	NA	NA	NA	NA	NA	NA	NA	NA	NA	NA	NA	NA	-2.94	NA	NA	NA	NA	NA	-15	2	-39	-18	0	0	0	0	ITIH4	NA	NA	2.605e-05	3.29e-05	G	ENSG00000055955&ENSG00000248592	inter-alpha-trypsin_inhibitor_heavy_chain_4&STIMATE-MUSTN1_readthrough	ITIH4&STIMATE-MUSTN1	0.641717791557312&0.5015155076980591	0.772	NA	NA	NA	NA	NA	NA	NA
chr3	52830568	chr3_52830568_A_G	A	G	25636100	G	downstream_gene_variant	MODIFIER	MUSTN1	ENSG00000272573	Transcript	ENST00000446157	protein_coding	NA	NA	NA	NA	NA	NA	NA	rs2071042&COSV56579212	1	2553	-1	NA	SNV	HGNC	HGNC:22144	YES	NM_205853.4	NA	1	P1	CCDS46846.1	ENSP00000410910	Q8IVN3.115	NA	UPI000020AD46	NA	NA	NA	NA	NA	NA	NA	0.5084	0.7042	0.5576	0.372	0.4046	0.456	0.4337	0.669	0.5896	0.4313	0.3624	0.3698	0.3872	0.4097	0.399	0.4794	0.6629	0.5351	0.5463	0.4427	0.3806	0.3534	0.3892	0.3881	0.4517	0.3985	0.7042	AFR	NA	0&1	0&1	NA	NA	NA	NA	NA	NA	NA	NA	NA	NA	NA	NA	NA	4.07	0.281257	NA	NA	NA	NA	NA	NA	NA	NA	NA	NA	NA	NA	NA	NA	NA	NA	NA	-2.94	NA	NA	NA	NA	NA	-15	2	-39	-18	0	0	0	0	ITIH4	NA	NA	2.605e-05	3.29e-05	G	ENSG00000055955&ENSG00000248592	inter-alpha-trypsin_inhibitor_heavy_chain_4&STIMATE-MUSTN1_readthrough	ITIH4&STIMATE-MUSTN1	0.641717791557312&0.5015155076980591	NA	NA	NA	NA	NA	NA	NA	NA
chr11	73958289	chr11_73958289_A_C	A	C	32579400	CSQ=C	intron_variant	MODIFIER	DNAJB13	ENSG00000187726	Transcript	ENST00000339764	protein_coding	ENST00000339764.6:c.69-28A>C	NA	NA	NA	NA	NA	NA	rs10793069&COSV60269608	1	NA	1	NA	SNV	HGNC	HGNC:30718	YES	NM_153614.4	NA	1	P1	CCDS8227.1	ENSP00000344431	P59910.152	NA	UPI00001BFAF7	P59910-1	1	NA	NA	NA	NA	NA	0.4605	0.5582	0.3357	0.4425	0.3976	0.5	0.4188	0.5399	0.3508	0.3719	0.4675	0.4713	0.3873	0.4324	0.495	0.4399	0.5379	0.2528	0.3763	0.3766	0.4779	0.4731	0.3703	0.389	0.4136	0.5004	0.5582	AFR	benign	0&1	1&1	NA	NA	NA	NA	NA	NA	NA	NA	NA	NA	NA	NA	NA	0.05	-0.672272	NA	NA	NA	NA	NA	NA	NA	NA	NA	NA	NA	NA	NA	NA	NA	NA	NA	-3.76	NA	NA	NA	NA	NA	37	28	27	2	0	0	0	0	DNAJB13	NA	NA	1.55e-05	5.5e-06	C	ENSG00000165434	phosphoglucomutase_2_like_1	PGM2L1	0.633152	NA	NA	NA	NA	NA	NA	NA	NA
chr22	22771834	chr22_22771834_T_C	T	C	57534700	C	upstream_gene_variant	MODIFIER	NA	ENSG00000231392	Transcript	ENST00000415642	unprocessed_pseudogene	NA	NA	NA	NA	NA	NA	NA	rs6003299	1	2695	1	NA	SNV	NA	NA	YES	NA	NA	NA	NA	NA	NA	NA	NA	NA	NA	NA	NA	NA	NA	NA	NA	0.6086	0.5356	0.5461	0.9444	0.4205	0.5992	0.5045	0.4883	0.5658	0.5093	0.9361	0.4658	0.3877	0.4898	0.5415	0.4569	0.4886	0.2996	0.5216	0.4922	0.9353	0.459	0.4897	0.3803	0.4836	0.5643	0.9444	EAS	NA	NA	NA	NA	NA	NA	NA	NA	NA	NA	NA	NA	NA	NA	NA	NA	21.6	2.30321	NA	NA	NA	NA	NA	NA	NA	NA	NA	NA	NA	NA	NA	NA	NA	NA	NA	NA	NA	NA	NA	NA	NA	25	45	44	47	0	0	0.02	0	IGLV3-12	NA	NA	6.56e-06	9.24e-06	.	NA	NA	NA	NA	NA	NA	NA	NA	NA	NA	NA	NA
chr22	22771834	chr22_22771834_T_C	T	C	57534700	CSQ=C	start_lost	HIGH	IGLV3-12	ENSG00000211667	Transcript	ENST00000390313	IG_V_gene	ENST00000390313.3:c.2T>C	ENSP00000374848.3:p.Met1?	11	2	1	M/T	aTg/aCg	rs6003299	1	NA	1	cds_end_NF	SNV	HGNC	HGNC:5898	YES	NA	NA	NA	P1	NA	ENSP00000374848	A0A075B6K2.49	NA	UPI0009008497	NA	NA	deleterious_low_confidence(0)	probably_damaging(0.992)	NA	NA	NA	0.6086	0.5356	0.5461	0.9444	0.4205	0.5992	0.5045	0.4883	0.5658	0.5093	0.9361	0.4658	0.3877	0.4898	0.5415	0.4569	0.4886	0.2996	0.5216	0.4922	0.9353	0.459	0.4897	0.3803	0.4836	0.5643	0.9444	EAS	NA	NA	NA	NA	NA	NA	NA	NA	NA	NA	NA	NA	NA	NA	NA	NA	21.6	2.30321	NA	NA	NA	NA	NA	NA	NA	NA	NA	NA	NA	NA	NA	NA	NA	NA	NA	NA	NA	NA	NA	NA	NA	25	45	44	47	0	0	0.02	0	IGLV3-12	NA	NA	6.56e-06	9.24e-06	.	NA	NA	NA	NA	NA	NA	NA	NA	NA	NA	NA	NA
chr22	22771857	chr22_22771857_A_G	A	G	60497000	CSQ=G	missense_variant	MODERATE	IGLV3-12	ENSG00000211667	Transcript	ENST00000390313	IG_V_gene	ENST00000390313.3:c.25A>G	ENSP00000374848.3:p.Ser9Gly	34	25	9	S/G	Agc/Ggc	rs5996382	1	NA	1	cds_end_NF	SNV	HGNC	HGNC:5898	YES	NA	NA	NA	P1	NA	ENSP00000374848	A0A075B6K2.49	NA	UPI0009008497	NA	NA	tolerated_low_confidence(1)	benign(0)	NA	NA	NA	0.6086	0.5356	0.5461	0.9444	0.4205	0.5992	0.5046	0.4883	0.5654	0.5093	0.9361	0.4661	0.3877	0.4896	0.5421	0.4571	0.4888	0.2989	0.5213	0.4919	0.935	0.4592	0.4897	0.3805	0.4831	0.5649	0.9444	EAS	NA	NA	NA	NA	NA	NA	NA	NA	NA	NA	loss/acceptor/22771857-22771858/Medium/5.458926	NA	NA	NA	NA	NA	0.205	-0.386953	NA	NA	NA	NA	NA	NA	NA	NA	NA	NA	NA	NA	NA	NA	NA	NA	NA	NA	NA	NA	NA	NA	NA	-26	2	17	35	0	0	0	0.03	IGLV3-12	NA	NA	6.85e-06	9.6e-06	.	NA	NA	NA	NA	NA	NA	NA	NA	NA	NA	likely_benign	0.0495
chr22	22771857	chr22_22771857_A_G	A	G	60497000	G	upstream_gene_variant	MODIFIER	NA	ENSG00000231392	Transcript	ENST00000415642	unprocessed_pseudogene	NA	NA	NA	NA	NA	NA	NA	rs5996382	1	2672	1	NA	SNV	NA	NA	YES	NA	NA	NA	NA	NA	NA	NA	NA	NA	NA	NA	NA	NA	NA	NA	NA	0.6086	0.5356	0.5461	0.9444	0.4205	0.5992	0.5046	0.4883	0.5654	0.5093	0.9361	0.4661	0.3877	0.4896	0.5421	0.4571	0.4888	0.2989	0.5213	0.4919	0.935	0.4592	0.4897	0.3805	0.4831	0.5649	0.9444	EAS	NA	NA	NA	NA	NA	NA	NA	NA	NA	NA	loss/acceptor/22771857-22771858/Medium/5.458926	NA	NA	NA	NA	NA	0.205	-0.386953	NA	NA	NA	NA	NA	NA	NA	NA	NA	NA	NA	NA	NA	NA	NA	NA	NA	NA	NA	NA	NA	NA	NA	-26	2	17	35	0	0	0	0.03	IGLV3-12	NA	NA	6.85e-06	9.6e-06	.	NA	NA	NA	NA	NA	NA	NA	NA	NA	NA	NA	NA
chr8	41309118	chr8_41309118_GGCT_G	GGCT	G	28846200	CSQ=-	inframe_deletion	MODERATE	SFRP1	ENSG00000104332	Transcript	ENST00000220772	protein_coding	ENST00000220772.8:c.39_41del	ENSP00000220772.3:p.Ala14del	353-355	39-41	13-14	AA/A	gcAGCc/gcc	rs3055861	1	NA	-1	NA	deletion	HGNC	HGNC:10776	YES	NM_003012.5	NA	1	P1	CCDS34886.1	ENSP00000220772	Q8N474.182	NA	UPI0000038CE3	NA	NA	NA	NA	NA	NA	NA	0.3111	0.0401	0.389	0.4038	0.3956	0.4397	0.3894	0.08848	0.4582	0.3173	0.4128	0.462	0.3878	0.3681	0.4206	0.3074	0.09091	0.3205	0.379	0.2751	0.3994	0.454	0.258	0.3874	0.2984	0.4274	0.462	gnomADe_FIN	NA	NA	1	29875488	NA	NA	NA	NA	NA	NA	NA	NA	NA	NA	NA	NA	11.17	0.963791	NA	NA	NA	NA	NA	NA	NA	NA	NA	NA	NA	NA	NA	NA	29875488	0.7	Blood_protein_levels	-1.11	NA	NA	NA	NA	NA	24	1	33	1	0	0	0	0	SFRP1	NA	NA	0.001708	0.001381	GCT	ENSG00000104332	secreted_frizzled_related_protein_1	SFRP1	0.792633	0.0932	NA	NA	NA	NA	NA	NA	NA
chr22	22771792	chr22_22771792_T_C	T	C	35725500	C	upstream_gene_variant	MODIFIER	NA	ENSG00000231392	Transcript	ENST00000415642	unprocessed_pseudogene	NA	NA	NA	NA	NA	NA	NA	rs8138785	1	2737	1	NA	SNV	NA	NA	YES	NA	NA	NA	NA	NA	NA	NA	NA	NA	NA	NA	NA	NA	NA	NA	NA	0.6088	0.5356	0.5447	0.9454	0.4205	0.6002	0.5049	0.4886	0.5657	0.5081	0.9362	0.4658	0.3878	0.4895	0.5418	0.4578	0.4897	0.3004	0.522	0.4925	0.9352	0.461	0.5034	0.3809	0.4831	0.5644	0.9454	EAS	NA	NA	NA	NA	NA	NA	NA	NA	NA	NA	NA	NA	NA	NA	NA	NA	4.462	0.314916	NA	NA	NA	NA	NA	NA	NA	NA	NA	NA	NA	NA	NA	NA	NA	NA	NA	NA	NA	NA	NA	NA	NA	NA	NA	NA	NA	NA	NA	NA	NA	NA	NA	NA	5.36e-06	7.7e-06	.	NA	NA	NA	NA	NA	NA	NA	NA	NA	NA	NA	NA
chr22	22771792	chr22_22771792_T_C	T	C	35725500	CSQ=C	upstream_gene_variant	MODIFIER	IGLV3-12	ENSG00000211667	Transcript	ENST00000390313	IG_V_gene	NA	NA	NA	NA	NA	NA	NA	rs8138785	1	32	1	cds_end_NF	SNV	HGNC	HGNC:5898	YES	NA	NA	NA	P1	NA	ENSP00000374848	A0A075B6K2.49	NA	UPI0009008497	NA	NA	NA	NA	NA	NA	NA	0.6088	0.5356	0.5447	0.9454	0.4205	0.6002	0.5049	0.4886	0.5657	0.5081	0.9362	0.4658	0.3878	0.4895	0.5418	0.4578	0.4897	0.3004	0.522	0.4925	0.9352	0.461	0.5034	0.3809	0.4831	0.5644	0.9454	EAS	NA	NA	NA	NA	NA	NA	NA	NA	NA	NA	NA	NA	NA	NA	NA	NA	4.462	0.314916	NA	NA	NA	NA	NA	NA	NA	NA	NA	NA	NA	NA	NA	NA	NA	NA	NA	NA	NA	NA	NA	NA	NA	NA	NA	NA	NA	NA	NA	NA	NA	NA	NA	NA	5.36e-06	7.7e-06	.	NA	NA	NA	NA	NA	NA	NA	NA	NA	NA	NA	NA
chr8	41309118	chr8_41309118_GGCT_G	GGCT	G	28846200	CSQ=-	inframe_deletion	MODERATE	SFRP1	ENSG00000104332	Transcript	ENST00000220772	protein_coding	ENST00000220772.8:c.39_41del	ENSP00000220772.3:p.Ala14del	353-355	39-41	13-14	AA/A	gcAGCc/gcc	rs3055861	1	NA	-1	NA	deletion	HGNC	HGNC:10776	YES	NM_003012.5	NA	1	P1	CCDS34886.1	ENSP00000220772	Q8N474.182	NA	UPI0000038CE3	NA	NA	NA	NA	NA	NA	NA	0.3111	0.0401	0.389	0.4038	0.3956	0.4397	0.3894	0.08848	0.4582	0.3173	0.4128	0.462	0.3878	0.3681	0.4206	0.3074	0.09091	0.3205	0.379	0.2751	0.3994	0.454	0.258	0.3874	0.2984	0.4274	0.462	gnomADe_FIN	NA	NA	1	29875488	NA	NA	NA	NA	NA	NA	NA	NA	NA	NA	NA	NA	11.17	0.963791	NA	NA	NA	NA	NA	NA	NA	NA	NA	NA	NA	NA	NA	NA	29875488	0.7	Blood_protein_levels	-1.11	NA	NA	NA	NA	NA	24	1	33	1	0	0	0	0	SFRP1	NA	NA	0.001708	0.001381	GCT	ENSG00000104332	secreted_frizzled_related_protein_1	SFRP1	0.792633	0.0932	NA	NA	NA	NA	NA	NA	NA
chr19	12661276	chr19_12661276_C_T	C	T	9717490	T	missense_variant	MODERATE	MAN2B1	ENSG00000104774	Transcript	ENST00000456935	protein_coding	ENST00000456935.7:c.1010G>A	ENSP00000395473.2:p.Arg337Gln	1051	1010	337	R/Q	cGg/cAg	rs1133330&COSV55471588&COSV55471603	1	NA	-1	NA	SNV	HGNC	HGNC:6826	YES	NM_000528.4	NA	1	P4	CCDS32919.1	ENSP00000395473	O00754.220	NA	UPI00000559EC	O00754-1	1	tolerated(0.63)	benign(0.011)	NA	NA	NA	0.2484	0.3086	0.255	0.0615	0.3926	0.2065	0.3066	0.3195	0.1887	0.4844	0.05078	0.2877	0.3879	0.3456	0.2313	0.3393	0.3242	0.2982	0.2612	0.4882	0.05493	0.2915	0.4209	0.3953	0.3603	0.2245	0.4882	gnomADg_ASJ	benign	0&1&1	1&1&1	25741868&24033266&23757202&15712269&33067605	NA	NA	NA	NA	NA	NA	NA	NA	NA	NA	NA	NA	16.85	1.67307	B&B	0.02342	0.066&0.0665	ENST00000456935&ENST00000221363	N	P&P	B&.	B&.	T	0.00337	0.195463	T&T	O00754&O00754-2	YES&.	NA	NA	ClinVar:_phenotype_not_specified&Cathepsin_L1_levels&Deficiency_of_alpha-mannosidase	-3.94	NA	NA	NA	NA	0.223	-2	-4	-4	-16	0	0	0.22	0	MAN2B1	Benign	0.104689	-0.0003095	-0.0001544	C	ENSG00000104774	mannosidase_alpha_class_2B_member_1	MAN2B1	0.541273	0.19	0.0461533	0.0536414	0.0346435	0.0352281	-0.636587	likely_benign	0.066
chr19	12661276	chr19_12661276_C_T	C	T	9717490	T	missense_variant	MODERATE	MAN2B1	ENSG00000104774	Transcript	ENST00000456935	protein_coding	ENST00000456935.7:c.1010G>A	ENSP00000395473.2:p.Arg337Gln	1051	1010	337	R/Q	cGg/cAg	rs1133330&COSV55471588&COSV55471603	1	NA	-1	NA	SNV	HGNC	HGNC:6826	YES	NM_000528.4	NA	1	P4	CCDS32919.1	ENSP00000395473	O00754.220	NA	UPI00000559EC	O00754-1	1	tolerated(0.63)	benign(0.011)	NA	NA	NA	0.2484	0.3086	0.255	0.0615	0.3926	0.2065	0.3066	0.3195	0.1887	0.4844	0.05078	0.2877	0.3879	0.3456	0.2313	0.3393	0.3242	0.2982	0.2612	0.4882	0.05493	0.2915	0.4209	0.3953	0.3603	0.2245	0.4882	gnomADg_ASJ	benign	0&1&1	1&1&1	25741868&24033266&23757202&15712269&33067605	NA	NA	NA	NA	NA	NA	NA	NA	NA	NA	NA	NA	16.85	1.67307	B&B	0.02342	0.066&0.0665	ENST00000456935&ENST00000221363	N	P&P	B&.	B&.	T	0.00337	0.195463	T&T	O00754&O00754-2	YES&.	NA	NA	ClinVar:_phenotype_not_specified&Cathepsin_L1_levels&Deficiency_of_alpha-mannosidase	-3.94	NA	NA	NA	NA	0.223	-2	-4	-4	-16	0	0	0.22	0	MAN2B1	Benign	0.104689	-0.0003095	-0.0001544	C	ENSG00000104774	mannosidase_alpha_class_2B_member_1	MAN2B1	0.541273	0.19	0.0461533	0.0536414	0.0346435	0.0352281	-0.636587	likely_benign	0.066
chr7	99971771	chr7_99971771_G_A	G	A	34534900	CSQ=A	synonymous_variant	LOW	AZGP1	ENSG00000160862	Transcript	ENST00000292401	protein_coding	ENST00000292401.9:c.312C>T	ENSP00000292401.4:p.Ile104%3D	323	312	104	I	atC/atT	rs4215&COSV52797868	1	NA	-1	NA	SNV	HGNC	HGNC:910	YES	NM_001185.4	NA	1	P1	CCDS5680.1	ENSP00000292401	P25311.221	A0A140VK00.33	UPI00000720DE	NA	NA	NA	NA	PDB-ENSP_mappings:1t7v.A&PDB-ENSP_mappings:1t7w.A&PDB-ENSP_mappings:1t7x.A&PDB-ENSP_mappings:1t7y.A&PDB-ENSP_mappings:1t7z.A&PDB-ENSP_mappings:1t80.A&PDB-ENSP_mappings:1zag.A&PDB-ENSP_mappings:1zag.B&PDB-ENSP_mappings:1zag.C&PDB-ENSP_mappings:1zag.D&PDB-ENSP_mappings:3es6.A&PDB-ENSP_mappings:6r2u.A&PDB-ENSP_mappings:6r2u.B&PDB-ENSP_mappings:6r2u.C&PDB-ENSP_mappings:6r2u.D&PDB-ENSP_mappings:6r2u.E&PDB-ENSP_mappings:6r2u.F	NA	NA	0.3744	0.0734	0.4885	0.6409	0.4105	0.3885	0.4105	0.1205	0.4969	0.4276	0.6649	0.3631	0.3879	0.4181	0.4244	0.3351	0.1307	0.4736	0.4625	0.426	0.6501	0.3549	0.4873	0.3898	0.3728	0.4136	0.6649	gnomADe_EAS	NA	0&1	0&1	21519338&22425975&29467670&20070991	NA	NA	NA	NA	NA	NA	NA	NA	NA	NA	NA	NA	4.779	0.342499	NA	NA	NA	NA	NA	NA	NA	NA	NA	NA	NA	NA	NA	NA	22425975	0.01	NA	1.25	NA	NA	NA	NA	NA	-24	41	0	-25	0	0	0	0	AZGP1	NA	NA	4.98e-05	3.22e-05	G	NA	NA	NA	NA	0.328	NA	NA	NA	NA	NA	NA	NA
chr11	60930582	chr11_60930582_G_A	G	A	36133900	A	synonymous_variant	LOW	TMEM132A	ENSG00000006118	Transcript	ENST00000453848	protein_coding	ENST00000453848.7:c.939G>A	ENSP00000405823.2:p.Leu313%3D	1113	939	313	L	ctG/ctA	rs2074416&COSV50013004	1	NA	1	NA	SNV	HGNC	HGNC:31092	YES	NM_178031.3	NA	1	P4	CCDS44618.1	ENSP00000405823	Q24JP5.126	NA	UPI0000190978	Q24JP5-1	NA	NA	NA	NA	NA	NA	0.2961	0.0961	0.3862	0.3204	0.3897	0.3814	0.3754	0.1382	0.4221	0.4049	0.3128	0.4046	0.3882	0.3812	0.4076	0.3242	0.1471	0.3429	0.3992	0.4089	0.3052	0.4025	0.4051	0.3936	0.3503	0.3971	0.4221	gnomADe_AMR	NA	0&1	0&1	NA	NA	NA	NA	NA	NA	NA	NA	NA	NA	NA	NA	NA	8.56	0.71149	NA	NA	NA	NA	NA	NA	NA	NA	NA	NA	NA	NA	NA	NA	NA	NA	NA	0.107	NA	NA	NA	NA	NA	2	-2	-48	20	0	0	0	0	TMEM132A	NA	NA	2.77e-05	3.886e-05	G	NA	NA	NA	NA	0.779	NA	NA	NA	NA	NA	NA	NA
chr16	28833044	chr16_28833044_G_A	G	A	25371100	A	splice_polypyrimidine_tract_variant&intron_variant	LOW	ATXN2L	ENSG00000168488	Transcript	ENST00000336783	protein_coding	ENST00000336783.9:c.1660-15G>A	NA	NA	NA	NA	NA	NA	rs62036657&COSV57367847	1	NA	1	NA	SNV	HGNC	HGNC:31326	YES	NM_007245.4	NA	1	P3	CCDS10641.1	ENSP00000338718	Q8WWM7.181	NA	UPI0000160B8E	Q8WWM7-1	NA	NA	NA	NA	NA	NA	0.2614	0.2277	0.487	0.126	0.329	0.2168	0.3513	0.2702	0.4873	0.2741	0.1013	0.4254	0.3882	0.3476	0.2277	0.3412	0.2656	0.2445	0.4053	0.2679	0.1208	0.4225	0.231	0.3925	0.3057	0.2164	0.4873	gnomADe_AMR	benign	0&1	1&1	NA	NA	NA	NA	NA	NA	NA	NA	NA	NA	NA	NA	NA	0.076	-0.592386	NA	NA	NA	NA	NA	NA	NA	NA	NA	NA	NA	NA	NA	NA	NA	NA	NA	NA	NA	NA	NA	NA	NA	21	-14	-7	-5	0.01	0.02	0	0	ATXN2L	NA	NA	-3.22e-05	-1.967e-05	A	ENSG00000196296	ATPase_sarcoplasmic/endoplasmic_reticulum_Ca2+_transporting_1	ATP2A1	0.51797	NA	NA	NA	NA	NA	NA	NA	NA
chr16	28844406	chr16_28844406_A_G	A	G	24367300	CSQ=G	intron_variant	MODIFIER	TUFM	ENSG00000178952	Transcript	ENST00000313511	protein_coding	ENST00000313511.8:c.817+13T>C	NA	NA	NA	NA	NA	NA	rs4788099&COSV57948579	1	NA	-1	NA	SNV	HGNC	HGNC:12420	YES	NM_003321.5	NA	1	P1	CCDS10642.1	ENSP00000322439	P49411.227	A0A384ME17.26	UPI0000049FD5	NA	1	NA	NA	NA	NA	NA	0.2616	0.2277	0.487	0.126	0.329	0.2178	0.3515	0.2714	0.4874	0.2744	0.1027	0.4253	0.3882	0.3469	0.2281	0.3414	0.2654	0.2445	0.4055	0.268	0.121	0.4238	0.231	0.3927	0.3054	0.2174	0.4874	gnomADe_AMR	benign	0&1	1&1	31754094&22513296&26833246&29220676&23001569&35368675&25126397&25955518&23270367&23820787&30032228&32090477&32821703&32174972&25825681&23628854&29395842	NA	NA	NA	NA	NA	NA	NA	NA	NA	NA	NA	NA	7.211	0.569269	NA	NA	NA	NA	NA	NA	NA	NA	NA	NA	NA	NA	NA	NA	23001569&26833246	0.70&0.70	Body_fat_percentage&COMBINED_OXIDATIVE_PHOSPHORYLATION_DEFICIENCY_4&Body_Mass_Index	NA	NA	NA	NA	NA	NA	-48	-24	11	2	0	0	0	0	TUFM	NA	NA	0.0001491	8.917e-05	G	ENSG00000196296	ATPase_sarcoplasmic/endoplasmic_reticulum_Ca2+_transporting_1	ATP2A1	0.51797	0.511	NA	NA	NA	NA	NA	NA	NA
chr16	28833044	chr16_28833044_G_A	G	A	25371100	A	splice_polypyrimidine_tract_variant&intron_variant	LOW	ATXN2L	ENSG00000168488	Transcript	ENST00000336783	protein_coding	ENST00000336783.9:c.1660-15G>A	NA	NA	NA	NA	NA	NA	rs62036657&COSV57367847	1	NA	1	NA	SNV	HGNC	HGNC:31326	YES	NM_007245.4	NA	1	P3	CCDS10641.1	ENSP00000338718	Q8WWM7.181	NA	UPI0000160B8E	Q8WWM7-1	NA	NA	NA	NA	NA	NA	0.2614	0.2277	0.487	0.126	0.329	0.2168	0.3513	0.2702	0.4873	0.2741	0.1013	0.4254	0.3882	0.3476	0.2277	0.3412	0.2656	0.2445	0.4053	0.2679	0.1208	0.4225	0.231	0.3925	0.3057	0.2164	0.4873	gnomADe_AMR	benign	0&1	1&1	NA	NA	NA	NA	NA	NA	NA	NA	NA	NA	NA	NA	NA	0.076	-0.592386	NA	NA	NA	NA	NA	NA	NA	NA	NA	NA	NA	NA	NA	NA	NA	NA	NA	NA	NA	NA	NA	NA	NA	21	-14	-7	-5	0.01	0.02	0	0	ATXN2L	NA	NA	-3.22e-05	-1.967e-05	A	ENSG00000196296	ATPase_sarcoplasmic/endoplasmic_reticulum_Ca2+_transporting_1	ATP2A1	0.51797	NA	NA	NA	NA	NA	NA	NA	NA
chr16	28844406	chr16_28844406_A_G	A	G	24367300	CSQ=G	intron_variant	MODIFIER	TUFM	ENSG00000178952	Transcript	ENST00000313511	protein_coding	ENST00000313511.8:c.817+13T>C	NA	NA	NA	NA	NA	NA	rs4788099&COSV57948579	1	NA	-1	NA	SNV	HGNC	HGNC:12420	YES	NM_003321.5	NA	1	P1	CCDS10642.1	ENSP00000322439	P49411.227	A0A384ME17.26	UPI0000049FD5	NA	1	NA	NA	NA	NA	NA	0.2616	0.2277	0.487	0.126	0.329	0.2178	0.3515	0.2714	0.4874	0.2744	0.1027	0.4253	0.3882	0.3469	0.2281	0.3414	0.2654	0.2445	0.4055	0.268	0.121	0.4238	0.231	0.3927	0.3054	0.2174	0.4874	gnomADe_AMR	benign	0&1	1&1	31754094&22513296&26833246&29220676&23001569&35368675&25126397&25955518&23270367&23820787&30032228&32090477&32821703&32174972&25825681&23628854&29395842	NA	NA	NA	NA	NA	NA	NA	NA	NA	NA	NA	NA	7.211	0.569269	NA	NA	NA	NA	NA	NA	NA	NA	NA	NA	NA	NA	NA	NA	23001569&26833246	0.70&0.70	Body_fat_percentage&COMBINED_OXIDATIVE_PHOSPHORYLATION_DEFICIENCY_4&Body_Mass_Index	NA	NA	NA	NA	NA	NA	-48	-24	11	2	0	0	0	0	TUFM	NA	NA	0.0001491	8.917e-05	G	ENSG00000196296	ATPase_sarcoplasmic/endoplasmic_reticulum_Ca2+_transporting_1	ATP2A1	0.51797	0.511	NA	NA	NA	NA	NA	NA	NA
chr16	28844201	chr16_28844201_G_C	G	C	23353300	CSQ=C	intron_variant	MODIFIER	TUFM	ENSG00000178952	Transcript	ENST00000313511	protein_coding	ENST00000313511.8:c.922+29C>G	NA	NA	NA	NA	NA	NA	rs61737565&COSV57948901	1	NA	-1	NA	SNV	HGNC	HGNC:12420	YES	NM_003321.5	NA	1	P1	CCDS10642.1	ENSP00000322439	P49411.227	A0A384ME17.26	UPI0000049FD5	NA	1	NA	NA	NA	NA	NA	0.2616	0.2277	0.487	0.126	0.329	0.2178	0.3515	0.2715	0.4875	0.2745	0.1017	0.4253	0.3883	0.3469	0.2278	0.3414	0.2655	0.244	0.4057	0.2686	0.1214	0.4227	0.231	0.3926	0.3057	0.2172	0.4875	gnomADe_AMR	benign	0&1	1&1	25955518	NA	NA	NA	NA	NA	NA	NA	NA	NA	NA	NA	NA	0.563	-0.180447	NA	NA	NA	NA	NA	NA	NA	NA	NA	NA	NA	NA	NA	NA	NA	NA	NA	NA	NA	NA	NA	NA	NA	28	-30	29	-11	0	0	0.05	0	TUFM	NA	NA	2e-07	2.4e-07	C	ENSG00000196296	ATPase_sarcoplasmic/endoplasmic_reticulum_Ca2+_transporting_1	ATP2A1	0.51797	0.511	NA	NA	NA	NA	NA	NA	NA
chr16	28844201	chr16_28844201_G_C	G	C	23353300	CSQ=C	intron_variant	MODIFIER	TUFM	ENSG00000178952	Transcript	ENST00000313511	protein_coding	ENST00000313511.8:c.922+29C>G	NA	NA	NA	NA	NA	NA	rs61737565&COSV57948901	1	NA	-1	NA	SNV	HGNC	HGNC:12420	YES	NM_003321.5	NA	1	P1	CCDS10642.1	ENSP00000322439	P49411.227	A0A384ME17.26	UPI0000049FD5	NA	1	NA	NA	NA	NA	NA	0.2616	0.2277	0.487	0.126	0.329	0.2178	0.3515	0.2715	0.4875	0.2745	0.1017	0.4253	0.3883	0.3469	0.2278	0.3414	0.2655	0.244	0.4057	0.2686	0.1214	0.4227	0.231	0.3926	0.3057	0.2172	0.4875	gnomADe_AMR	benign	0&1	1&1	25955518	NA	NA	NA	NA	NA	NA	NA	NA	NA	NA	NA	NA	0.563	-0.180447	NA	NA	NA	NA	NA	NA	NA	NA	NA	NA	NA	NA	NA	NA	NA	NA	NA	NA	NA	NA	NA	NA	NA	28	-30	29	-11	0	0	0.05	0	TUFM	NA	NA	2e-07	2.4e-07	C	ENSG00000196296	ATPase_sarcoplasmic/endoplasmic_reticulum_Ca2+_transporting_1	ATP2A1	0.51797	0.511	NA	NA	NA	NA	NA	NA	NA
chr6	160154953	chr6_160154953_C_T	C	T	16467900	T	intron_variant	MODIFIER	SLC22A1	ENSG00000175003	Transcript	ENST00000366963	protein_coding	ENST00000366963.9:c.1498+43C>T	NA	NA	NA	NA	NA	NA	rs2297374&COSV61451517	1	NA	1	NA	SNV	HGNC	HGNC:10963	YES	NM_003057.3	NA	1	P1	CCDS5274.1	ENSP00000355930	O15245.181	NA	UPI0000070FB1	O15245-1	NA	NA	NA	NA	NA	NA	0.3912	0.5325	0.2723	0.3363	0.3767	0.3558	0.3708	0.5269	0.242	0.5045	0.3266	0.3437	0.3884	0.3906	0.368	0.4134	0.5221	0.6176	0.3029	0.5176	0.3289	0.3357	0.5224	0.3843	0.4282	0.3762	0.6176	gnomADg_AMI	NA	0&1	1&1	30515958&34803393&30934600&35347128&23272163&26464716&29979413&25961943&33008364&30926973&29507422&36619226&29659562&28456421&35213538	NA	NA	NA	NA	NA	NA	NA	NA	NA	NA	NA	NA	0.051	-0.669465	NA	NA	NA	NA	NA	NA	NA	NA	NA	NA	NA	NA	NA	NA	26464716&29507422&30926973	0.01&0.70&0.70	Total_cholesterol_levels&Low_density_lipoprotein_cholesterol_levels&LDL_cholesterol_levels&LDL_cholesterol	-4.17	NA	NA	NA	NA	NA	-46	-2	-43	31	0	0.01	0.04	0.03	SLC22A1	NA	NA	-1e-07	-2e-07	C	ENSG00000175003	solute_carrier_family_22_member_1	SLC22A1	0.857117	0.92	NA	NA	NA	NA	NA	NA	NA
chr1	156984475	chr1_156984475_C_T	C	T	32682100	T	intron_variant	MODIFIER	ARHGEF11	ENSG00000132694	Transcript	ENST00000368194	protein_coding	ENST00000368194.8:c.125-38G>A	NA	NA	NA	NA	NA	NA	rs6427339	1	NA	-1	NA	SNV	HGNC	HGNC:14580	YES	NM_198236.3	NA	1	P3	CCDS1163.1	ENSP00000357177	O15085.201	NA	UPI00001D62A7	O15085-2	NA	NA	NA	NA	NA	NA	0.5919	0.7027	0.5375	0.7798	0.3926	0.4918	0.4741	0.6846	0.5125	0.4174	0.8204	0.4426	0.3887	0.4239	0.443	0.501	0.6822	0.3783	0.5093	0.4138	0.8006	0.4357	0.3228	0.3859	0.4803	0.471	0.8204	gnomADe_EAS	NA	NA	NA	25319871	NA	NA	NA	NA	NA	NA	NA	NA	NA	NA	NA	NA	0.737	-0.124746	NA	NA	NA	NA	NA	NA	NA	NA	NA	NA	NA	NA	NA	NA	21738479&25319871	0.70&0.01	NA	-4.22	NA	NA	NA	NA	NA	-7	-38	-38	-37	0	0	0	0	ARHGEF11	NA	NA	0.0004616	0.000129	t	ENSG00000132694	Rho_guanine_nucleotide_exchange_factor_11	ARHGEF11	0.620163	0.371	NA	NA	NA	NA	NA	NA	NA
chr1	156984475	chr1_156984475_C_T	C	T	32682100	T	intron_variant	MODIFIER	ARHGEF11	ENSG00000132694	Transcript	ENST00000368194	protein_coding	ENST00000368194.8:c.125-38G>A	NA	NA	NA	NA	NA	NA	rs6427339	1	NA	-1	NA	SNV	HGNC	HGNC:14580	YES	NM_198236.3	NA	1	P3	CCDS1163.1	ENSP00000357177	O15085.201	NA	UPI00001D62A7	O15085-2	NA	NA	NA	NA	NA	NA	0.5919	0.7027	0.5375	0.7798	0.3926	0.4918	0.4741	0.6846	0.5125	0.4174	0.8204	0.4426	0.3887	0.4239	0.443	0.501	0.6822	0.3783	0.5093	0.4138	0.8006	0.4357	0.3228	0.3859	0.4803	0.471	0.8204	gnomADe_EAS	NA	NA	NA	25319871	NA	NA	NA	NA	NA	NA	NA	NA	NA	NA	NA	NA	0.737	-0.124746	NA	NA	NA	NA	NA	NA	NA	NA	NA	NA	NA	NA	NA	NA	21738479&25319871	0.70&0.01	NA	-4.22	NA	NA	NA	NA	NA	-7	-38	-38	-37	0	0	0	0	ARHGEF11	NA	NA	0.0004616	0.000129	t	ENSG00000132694	Rho_guanine_nucleotide_exchange_factor_11	ARHGEF11	0.620163	0.371	NA	NA	NA	NA	NA	NA	NA
chr11	60898644	chr11_60898644_G_T	G	T	31018600	CSQ=T	intron_variant	MODIFIER	PRPF19	ENSG00000110107	Transcript	ENST00000227524	protein_coding	ENST00000227524.9:c.1055-18C>A	NA	NA	NA	NA	NA	NA	rs3763841&COSV57129705	1	NA	-1	NA	SNV	HGNC	HGNC:17896	YES	NM_014502.5	NA	1	P1	CCDS7995.1	ENSP00000227524	Q9UMS4.200	NA	UPI000003F659	NA	NA	NA	NA	NA	NA	NA	0.3099	0.1475	0.3905	0.3194	0.3887	0.3814	0.3788	0.1791	0.4241	0.4153	0.312	0.4031	0.3888	0.3829	0.4067	0.3358	0.1877	0.3451	0.4023	0.4201	0.3033	0.3998	0.4051	0.3938	0.3582	0.3967	0.4241	gnomADe_AMR	NA	0&1	0&1	NA	NA	NA	NA	NA	NA	NA	NA	NA	NA	NA	NA	NA	0.002	-1.20197	NA	NA	NA	NA	NA	NA	NA	NA	NA	NA	NA	NA	NA	NA	NA	NA	NA	-4.64	NA	NA	NA	NA	NA	4	-18	22	-28	0.01	0	0	0	PRPF19	NA	NA	-0.00019	-0.00011826	T	NA	NA	NA	NA	NA	NA	NA	NA	NA	NA	NA	NA
chr17	42487404	chr17_42487404_G_A	G	A	21098600	A	intron_variant	MODIFIER	ATP6V0A1	ENSG00000033627	Transcript	ENST00000343619	protein_coding	ENST00000343619.9:c.1023+37G>A	NA	NA	NA	NA	NA	NA	rs8069972&COSV52876326	1	NA	1	NA	SNV	HGNC	HGNC:865	YES	NM_001130021.3	NA	1	A1	CCDS45684.1	ENSP00000342951	Q93050.197	NA	UPI0000073AAB	Q93050-2	1	NA	NA	NA	NA	NA	0.3371	0.0726	0.4352	0.5516	0.4195	0.319	0.3873	0.1177	0.4173	0.545	0.5686	0.3633	0.3889	0.4238	0.339	0.3282	0.1225	0.4637	0.4344	0.5502	0.5673	0.3602	0.4331	0.3906	0.382	0.3351	0.5686	gnomADe_EAS	NA	0&1	0&1	33011741	NA	NA	NA	NA	NA	NA	NA	NA	NA	NA	NA	NA	2.217	0.113756	NA	NA	NA	NA	NA	NA	NA	NA	NA	NA	NA	NA	NA	NA	NA	NA	NA	-2.52	NA	NA	NA	NA	NA	42	23	-33	8	0	0	0	0	ATP6V0A1	NA	NA	0.0001882	0.0001239	G	NA	NA	NA	NA	0.044	NA	NA	NA	NA	NA	NA	NA
chr1	152107347	chr1_152107347_C_G	C	G	65812400	CSQ=G	3_prime_UTR_variant	MODIFIER	TCHH	ENSG00000159450	Transcript	ENST00000614923	protein_coding	ENST00000614923.2:c.*38G>C	NA	5955	NA	NA	NA	NA	rs1131473&COSV64274669	1	NA	-1	NA	SNV	HGNC	HGNC:11791	YES	NM_007113.4	NA	5	P1	CCDS41396.1	ENSP00000480484	Q07283.183	NA	UPI0000458A5E	NA	1	NA	NA	NA	NA	NA	0.4702	0.2806	0.585	0.496	0.3688	0.7229	0.4345	0.2888	0.5479	0.582	0.5148	0.3341	0.3892	0.4473	0.6784	0.3937	0.2977	0.489	0.509	0.5965	0.5211	0.3407	0.4937	0.3917	0.4077	0.6831	0.7229	SAS	NA	0&1	0&1	NA	NA	NA	NA	NA	NA	NA	NA	NA	NA	NA	NA	NA	0.102	-0.531608	NA	NA	NA	NA	NA	NA	NA	NA	NA	NA	NA	NA	NA	NA	NA	NA	NA	-3.5	NA	NA	NA	NA	NA	-3	-11	-20	-32	0	0	0	0	TCHH	NA	NA	0.0001931	0.0001185	C	NA	NA	NA	NA	0.983	NA	NA	NA	NA	NA	NA	NA
chr1	65598610	chr1_65598610_A_C	A	C	23651300	C	intron_variant	MODIFIER	LEPR	ENSG00000116678	Transcript	ENST00000349533	protein_coding	ENST00000349533.11:c.850-50A>C	NA	NA	NA	NA	NA	NA	rs3762273	1	NA	1	NA	SNV	HGNC	HGNC:6554	YES	NM_002303.6	NA	1	P4	CCDS631.1	ENSP00000330393	P48357.226	NA	UPI000014C37B	P48357-1	1	NA	NA	NA	NA	NA	0.5739	0.6006	0.4265	0.873	0.4215	0.4908	0.4683	0.5662	0.4454	0.3933	0.888	0.5584	0.3894	0.4274	0.4482	0.4662	0.5566	0.1725	0.4147	0.4035	0.8825	0.5604	0.307	0.3852	0.4362	0.4658	0.888	gnomADe_EAS	benign	NA	1	NA	NA	NA	NA	NA	NA	NA	NA	NA	NA	NA	NA	NA	5.352	0.393302	NA	NA	NA	NA	NA	NA	NA	NA	NA	NA	NA	NA	NA	NA	NA	NA	NA	2.05	NA	NA	NA	NA	NA	50	2	49	1	0	0	0	0	LEPR	NA	NA	5.746e-05	3.92e-05	A	NA	NA	NA	NA	0.609	NA	NA	NA	NA	NA	NA	NA
chr4	103158267	chr4_103158267_C_T	C	T	22480200	CSQ=T	intron_variant	MODIFIER	CENPE	ENSG00000138778	Transcript	ENST00000265148	protein_coding	ENST00000265148.9:c.3033+33G>A	NA	NA	NA	NA	NA	NA	rs2251322&COSV54378313	1	NA	-1	NA	SNV	HGNC	HGNC:1856	YES	NM_001813.3	NA	2	A2	CCDS34042.1	ENSP00000265148	Q02224.217	NA	UPI000020B28A	Q02224-1	1	NA	NA	NA	NA	NA	0.4501	0.674	0.353	0.3016	0.4066	0.4141	0.4009	0.5984	0.3743	0.454	0.2828	0.4251	0.3897	0.4008	0.4005	0.4458	0.5909	0.3191	0.3995	0.4445	0.2959	0.4295	0.5253	0.385	0.4462	0.4192	0.674	AFR	benign	0&1	1&1	NA	NA	NA	NA	NA	NA	NA	NA	NA	NA	NA	NA	NA	0.158	-0.441306	NA	NA	NA	NA	NA	NA	NA	NA	NA	NA	NA	NA	NA	NA	NA	NA	NA	-3.13	NA	NA	NA	NA	NA	33	26	26	33	0	0	0	0	CENPE	NA	NA	-3.7e-06	-4.77e-06	T	ENSG00000138778	centromere_protein_E	CENPE	0.688132	0.801	NA	NA	NA	NA	NA	NA	NA
chr4	103158267	chr4_103158267_C_T	C	T	22480200	CSQ=T	intron_variant	MODIFIER	CENPE	ENSG00000138778	Transcript	ENST00000265148	protein_coding	ENST00000265148.9:c.3033+33G>A	NA	NA	NA	NA	NA	NA	rs2251322&COSV54378313	1	NA	-1	NA	SNV	HGNC	HGNC:1856	YES	NM_001813.3	NA	2	A2	CCDS34042.1	ENSP00000265148	Q02224.217	NA	UPI000020B28A	Q02224-1	1	NA	NA	NA	NA	NA	0.4501	0.674	0.353	0.3016	0.4066	0.4141	0.4009	0.5984	0.3743	0.454	0.2828	0.4251	0.3897	0.4008	0.4005	0.4458	0.5909	0.3191	0.3995	0.4445	0.2959	0.4295	0.5253	0.385	0.4462	0.4192	0.674	AFR	benign	0&1	1&1	NA	NA	NA	NA	NA	NA	NA	NA	NA	NA	NA	NA	NA	0.158	-0.441306	NA	NA	NA	NA	NA	NA	NA	NA	NA	NA	NA	NA	NA	NA	NA	NA	NA	-3.13	NA	NA	NA	NA	NA	33	26	26	33	0	0	0	0	CENPE	NA	NA	-3.7e-06	-4.77e-06	T	ENSG00000138778	centromere_protein_E	CENPE	0.688132	0.801	NA	NA	NA	NA	NA	NA	NA
chr5	140552194	chr5_140552194_T_A	T	A	57982100	A	splice_polypyrimidine_tract_variant&intron_variant	LOW	SRA1	ENSG00000213523	Transcript	ENST00000336283	protein_coding	ENST00000336283.9:c.152-10A>T	NA	NA	NA	NA	NA	NA	rs10589076	1	NA	-1	NA	SNV	HGNC	HGNC:11281	YES	NM_001035235.4	NA	1	P1	CCDS34245.2	ENSP00000337513	Q9HD15.148	NA	UPI000153D0BA	NA	1	NA	NA	NA	NA	NA	0.4341	0.2194	0.5159	0.5635	0.4831	0.4826	0.3763	0.2135	0.3701	0.3517	0.4999	0.315	0.3898	0.3648	0.4175	0.4044	0.2642	0.7195	0.4508	0.4579	0.5489	0.3626	0.5288	0.46	0.4369	0.4946	0.7195	gnomADg_AMI	benign	NA	1	NA	NA	NA	NA	NA	NA	extended_intronic_splice_region_variant	NA	NA	NA	NA	NA	NA	16.88	1.67784	NA	NA	NA	NA	NA	NA	NA	NA	NA	NA	NA	NA	NA	NA	NA	NA	NA	-0.064	NA	NA	NA	NA	NA	-10	22	-25	-10	0.01	0.03	0	0	SRA1	NA	NA	1.556e-05	2.134e-05	T	NA	NA	NA	NA	0.966	NA	NA	NA	NA	NA	NA	NA
chr5	140552194	chr5_140552194_T_A	T	A	57982100	CSQ=A	downstream_gene_variant	MODIFIER	EIF4EBP3	ENSG00000243056	Transcript	ENST00000310331	protein_coding	NA	NA	NA	NA	NA	NA	NA	rs10589076	1	2618	1	NA	SNV	HGNC	HGNC:3290	YES	NM_003732.3	NA	1	P1	CCDS4226.1	ENSP00000308472	O60516.155	NA	UPI0000073709	NA	NA	NA	NA	NA	NA	NA	0.4341	0.2194	0.5159	0.5635	0.4831	0.4826	0.3763	0.2135	0.3701	0.3517	0.4999	0.315	0.3898	0.3648	0.4175	0.4044	0.2642	0.7195	0.4508	0.4579	0.5489	0.3626	0.5288	0.46	0.4369	0.4946	0.7195	gnomADg_AMI	benign	NA	1	NA	NA	NA	NA	NA	NA	NA	loss/donor/140552193-140552194/Medium/5.095434	NA	NA	NA	NA	NA	16.88	1.67784	NA	NA	NA	NA	NA	NA	NA	NA	NA	NA	NA	NA	NA	NA	NA	NA	NA	-0.064	NA	NA	NA	NA	NA	-10	22	-25	-10	0.01	0.03	0	0	SRA1	NA	NA	1.556e-05	2.134e-05	T	NA	NA	NA	NA	NA	NA	NA	NA	NA	NA	NA	NA
chr5	140552194	chr5_140552194_T_A	T	A	57982100	A	splice_polypyrimidine_tract_variant&intron_variant	LOW	SRA1	ENSG00000213523	Transcript	ENST00000336283	protein_coding	ENST00000336283.9:c.152-10A>T	NA	NA	NA	NA	NA	NA	rs10589076	1	NA	-1	NA	SNV	HGNC	HGNC:11281	YES	NM_001035235.4	NA	1	P1	CCDS34245.2	ENSP00000337513	Q9HD15.148	NA	UPI000153D0BA	NA	1	NA	NA	NA	NA	NA	0.4341	0.2194	0.5159	0.5635	0.4831	0.4826	0.3763	0.2135	0.3701	0.3517	0.4999	0.315	0.3898	0.3648	0.4175	0.4044	0.2642	0.7195	0.4508	0.4579	0.5489	0.3626	0.5288	0.46	0.4369	0.4946	0.7195	gnomADg_AMI	benign	NA	1	NA	NA	NA	NA	NA	NA	extended_intronic_splice_region_variant	NA	NA	NA	NA	NA	NA	16.88	1.67784	NA	NA	NA	NA	NA	NA	NA	NA	NA	NA	NA	NA	NA	NA	NA	NA	NA	-0.064	NA	NA	NA	NA	NA	-10	22	-25	-10	0.01	0.03	0	0	SRA1	NA	NA	1.556e-05	2.134e-05	T	NA	NA	NA	NA	0.966	NA	NA	NA	NA	NA	NA	NA
chr5	140552194	chr5_140552194_T_A	T	A	57982100	CSQ=A	downstream_gene_variant	MODIFIER	EIF4EBP3	ENSG00000243056	Transcript	ENST00000310331	protein_coding	NA	NA	NA	NA	NA	NA	NA	rs10589076	1	2618	1	NA	SNV	HGNC	HGNC:3290	YES	NM_003732.3	NA	1	P1	CCDS4226.1	ENSP00000308472	O60516.155	NA	UPI0000073709	NA	NA	NA	NA	NA	NA	NA	0.4341	0.2194	0.5159	0.5635	0.4831	0.4826	0.3763	0.2135	0.3701	0.3517	0.4999	0.315	0.3898	0.3648	0.4175	0.4044	0.2642	0.7195	0.4508	0.4579	0.5489	0.3626	0.5288	0.46	0.4369	0.4946	0.7195	gnomADg_AMI	benign	NA	1	NA	NA	NA	NA	NA	NA	NA	loss/donor/140552193-140552194/Medium/5.095434	NA	NA	NA	NA	NA	16.88	1.67784	NA	NA	NA	NA	NA	NA	NA	NA	NA	NA	NA	NA	NA	NA	NA	NA	NA	-0.064	NA	NA	NA	NA	NA	-10	22	-25	-10	0.01	0.03	0	0	SRA1	NA	NA	1.556e-05	2.134e-05	T	NA	NA	NA	NA	NA	NA	NA	NA	NA	NA	NA	NA
chr10	88826062	chr10_88826062_G_A	G	A	30856900	CSQ=A	synonymous_variant	LOW	ANKRD22	ENSG00000152766	Transcript	ENST00000371930	protein_coding	ENST00000371930.5:c.375C>T	ENSP00000360998.4:p.Gly125%3D	612	375	125	G	ggC/ggT	rs7893917&COSV64236656	1	NA	-1	NA	SNV	HGNC	HGNC:28321	YES	NM_144590.3	NA	1	P1	CCDS7390.1	ENSP00000360998	Q5VYY1.132	NA	UPI000013DCF6	NA	NA	NA	NA	NA	NA	NA	0.3413	0.1619	0.3458	0.4365	0.4115	0.41	0.39	0.1875	0.3833	0.3911	0.4407	0.4613	0.3899	0.3905	0.4251	0.3403	0.1876	0.4024	0.3562	0.4132	0.4404	0.4688	0.4525	0.3918	0.3522	0.4078	0.4688	gnomADg_FIN	NA	0&1	0&1	NA	NA	NA	NA	NA	NA	NA	NA	NA	NA	NA	NA	NA	0.498	-0.205239	NA	NA	NA	NA	NA	NA	NA	NA	NA	NA	NA	NA	NA	NA	NA	NA	NA	-4.18	NA	NA	NA	NA	NA	-24	44	24	-24	0	0	0	0.02	ANKRD22	NA	NA	-1e-07	0	G	NA	NA	NA	NA	0.772	NA	NA	NA	NA	NA	NA	NA
chr12	14882147	chr12_14882147_T_C	T	C	31467300	C	missense_variant	MODERATE	MGP	ENSG00000111341	Transcript	ENST00000539261	protein_coding	ENST00000539261.6:c.304A>G	ENSP00000445907.1:p.Thr102Ala	367	304	102	T/A	Acc/Gcc	rs4236&CM004848&COSV57453935	1	NA	-1	NA	SNV	HGNC	HGNC:7060	YES	NM_000900.5	NA	1	P1	CCDS8669.1	ENSP00000445907	P08493.205	A0A024RAX0.48	UPI000013C8E6	P08493-1	1	tolerated(0.91)	benign(0)	NA	NA	NA	0.3854	0.5469	0.3991	0.129	0.3777	0.4294	0.3739	0.5348	0.3681	0.3634	0.1214	0.3067	0.3901	0.3811	0.4358	0.4144	0.5301	0.5242	0.4011	0.3799	0.121	0.3097	0.4082	0.3854	0.4091	0.426	0.5469	AFR	benign	0&1&1	1&1&1	26960368&21966275&33956883&21628633&31103344&34054913&28902892&29777408&19352064&21724703&25421980&27348051&28340119&28821877&29552534&31942416&32313061&32584873&28855172&23307874&23677904&32344816&34809448&30863424&22229486&30159058&30298554&23204898&31006332&36040165&32039214&34504604&23233942&31924810&31215457&32595257&17509359	NA	NA	NA	NA	NA	NA	NA	NA	NA	NA	NA	NA	0.609	-0.164131	B&B	0.00496	0.0547&0.0563	ENST00000539261&ENST00000228938	N	P&P	B&.	B&.	T	0.16333	0.339298	T&T	P08493&P08493-2	.&YES	28340119&27348051&28821877	0.01&0.01&0.01	Keutel_syndrome&ClinVar:_phenotype_not_specified	-1.05	NA	NA	NA	NA	0.019	-46	13	-15	-12	0	0	0	0	MGP	NA	NA	2.134e-05	1.395e-05	C	ENSG00000139055	endoplasmic_reticulum_protein_27	ERP27	0.605227	0.545	0.0232116	0.024961	0.0285408	0.0377284	-0.803127	likely_benign	0.0547
chr12	14882147	chr12_14882147_T_C	T	C	31467300	C	missense_variant	MODERATE	MGP	ENSG00000111341	Transcript	ENST00000539261	protein_coding	ENST00000539261.6:c.304A>G	ENSP00000445907.1:p.Thr102Ala	367	304	102	T/A	Acc/Gcc	rs4236&CM004848&COSV57453935	1	NA	-1	NA	SNV	HGNC	HGNC:7060	YES	NM_000900.5	NA	1	P1	CCDS8669.1	ENSP00000445907	P08493.205	A0A024RAX0.48	UPI000013C8E6	P08493-1	1	tolerated(0.91)	benign(0)	NA	NA	NA	0.3854	0.5469	0.3991	0.129	0.3777	0.4294	0.3739	0.5348	0.3681	0.3634	0.1214	0.3067	0.3901	0.3811	0.4358	0.4144	0.5301	0.5242	0.4011	0.3799	0.121	0.3097	0.4082	0.3854	0.4091	0.426	0.5469	AFR	benign	0&1&1	1&1&1	26960368&21966275&33956883&21628633&31103344&34054913&28902892&29777408&19352064&21724703&25421980&27348051&28340119&28821877&29552534&31942416&32313061&32584873&28855172&23307874&23677904&32344816&34809448&30863424&22229486&30159058&30298554&23204898&31006332&36040165&32039214&34504604&23233942&31924810&31215457&32595257&17509359	NA	NA	NA	NA	NA	NA	NA	NA	NA	NA	NA	NA	0.609	-0.164131	B&B	0.00496	0.0547&0.0563	ENST00000539261&ENST00000228938	N	P&P	B&.	B&.	T	0.16333	0.339298	T&T	P08493&P08493-2	.&YES	28340119&27348051&28821877	0.01&0.01&0.01	Keutel_syndrome&ClinVar:_phenotype_not_specified	-1.05	NA	NA	NA	NA	0.019	-46	13	-15	-12	0	0	0	0	MGP	NA	NA	2.134e-05	1.395e-05	C	ENSG00000139055	endoplasmic_reticulum_protein_27	ERP27	0.605227	0.545	0.0232116	0.024961	0.0285408	0.0377284	-0.803127	likely_benign	0.0547
chr19	51081694	chr19_51081694_T_C	T	C	35919300	C	missense_variant	MODERATE	KLK14	ENSG00000129437	Transcript	ENST00000650543	protein_coding	ENST00000650543.2:c.50A>G	ENSP00000497141.1:p.Gln17Arg	238	50	17	Q/R	cAg/cGg	rs35287116&COSV50068764	1	NA	-1	NA	SNV	HGNC	HGNC:6362	YES	NM_001369775.2	NA	NA	P1	CCDS12823.3	ENSP00000497141	NA	A0A1R3UHJ7.27	UPI000004CA08	NA	NA	tolerated(0.46)	benign(0.003)	NA	NA	NA	0.4141	0.6717	0.2781	0.0952	0.3966	0.5092	0.3763	0.6166	0.2355	0.4459	0.1023	0.4074	0.3902	0.3985	0.4777	0.4414	0.6168	0.5175	0.334	0.4466	0.0935	0.4027	0.5633	0.3873	0.4368	0.476	0.6717	AFR	NA	0&1	0&1	22505522	NA	NA	NA	NA	NA	NA	NA	NA	NA	NA	NA	NA	13.1	1.1349	.&B&B	0.07083	.&0.0785&0.0743	ENST00000156499&ENST00000391802&ENST00000650543	NA	P&P	.&B&.	.&B&.	T	0.00379	0.197151	.&T&.	A0A1R3UHJ7&Q9P0G3&A0A1R3UHJ7	.&YES&.	NA	NA	NA	-1.04	NA	NA	NA	NA	NA	9	-2	-29	-2	0.01	0.01	0	0	KLK14	NA	NA	0.0004234	0.0001974	t	ENSG00000129437	kallikrein_related_peptidase_14	KLK14	0.679127	0.343	NA	NA	NA	NA	-0.511969	NA	NA
chr19	51081694	chr19_51081694_T_C	T	C	35919300	C	missense_variant	MODERATE	KLK14	ENSG00000129437	Transcript	ENST00000650543	protein_coding	ENST00000650543.2:c.50A>G	ENSP00000497141.1:p.Gln17Arg	238	50	17	Q/R	cAg/cGg	rs35287116&COSV50068764	1	NA	-1	NA	SNV	HGNC	HGNC:6362	YES	NM_001369775.2	NA	NA	P1	CCDS12823.3	ENSP00000497141	NA	A0A1R3UHJ7.27	UPI000004CA08	NA	NA	tolerated(0.46)	benign(0.003)	NA	NA	NA	0.4141	0.6717	0.2781	0.0952	0.3966	0.5092	0.3763	0.6166	0.2355	0.4459	0.1023	0.4074	0.3902	0.3985	0.4777	0.4414	0.6168	0.5175	0.334	0.4466	0.0935	0.4027	0.5633	0.3873	0.4368	0.476	0.6717	AFR	NA	0&1	0&1	22505522	NA	NA	NA	NA	NA	NA	NA	NA	NA	NA	NA	NA	13.1	1.1349	.&B&B	0.07083	.&0.0785&0.0743	ENST00000156499&ENST00000391802&ENST00000650543	NA	P&P	.&B&.	.&B&.	T	0.00379	0.197151	.&T&.	A0A1R3UHJ7&Q9P0G3&A0A1R3UHJ7	.&YES&.	NA	NA	NA	-1.04	NA	NA	NA	NA	NA	9	-2	-29	-2	0.01	0.01	0	0	KLK14	NA	NA	0.0004234	0.0001974	t	ENSG00000129437	kallikrein_related_peptidase_14	KLK14	0.679127	0.343	NA	NA	NA	NA	-0.511969	NA	NA
chr17	16431877	chr17_16431877_C_A	C	A	32732000	CSQ=A	intron_variant	MODIFIER	TRPV2	ENSG00000187688	Transcript	ENST00000338560	protein_coding	ENST00000338560.12:c.1654+27C>A	NA	NA	NA	NA	NA	NA	rs34786363&COSV58427197	1	NA	1	NA	SNV	HGNC	HGNC:18082	YES	NM_016113.5	NA	1	P1	CCDS32576.1	ENSP00000342222	Q9Y5S1.183	NA	UPI0000032F4E	NA	NA	NA	NA	NA	NA	NA	0.2855	0.2769	0.3444	0.2222	0.3877	0.2157	0.351	0.2957	0.2991	0.4296	0.2238	0.4701	0.3903	0.3717	0.2559	0.3635	0.3049	0.3241	0.3414	0.4527	0.2315	0.4724	0.3006	0.4019	0.3359	0.2579	0.4724	gnomADg_FIN	NA	0&1	0&1	NA	NA	NA	NA	NA	NA	NA	NA	NA	NA	NA	NA	NA	0.941	-0.073627	NA	NA	NA	NA	NA	NA	NA	NA	NA	NA	NA	NA	NA	NA	NA	NA	NA	-3.4	NA	NA	NA	NA	NA	-26	-50	-26	-31	0.01	0	0	0.03	TRPV2	NA	NA	-0.0003853	-0.0002441	C	NA	NA	NA	NA	0.162	NA	NA	NA	NA	NA	NA	NA
chr17	9179764	chr17_9179764_C_T	C	T	22391300	CSQ=T	intron_variant	MODIFIER	NTN1	ENSG00000065320	Transcript	ENST00000173229	protein_coding	ENST00000173229.7:c.1208-43C>T	NA	NA	NA	NA	NA	NA	rs9907119&COSV51482399	1	NA	1	NA	SNV	HGNC	HGNC:8029	YES	NM_004822.3	NA	1	P1	CCDS11148.1	ENSP00000173229	O95631.183	NA	UPI000013C5C7	NA	1	NA	NA	NA	NA	NA	0.2883	0.2927	0.245	0.1438	0.3618	0.3865	0.3307	0.2936	0.181	0.4561	0.1349	0.3165	0.3903	0.3676	0.3954	0.3387	0.2871	0.4868	0.2731	0.4605	0.1315	0.3163	0.4557	0.3912	0.3622	0.3858	0.4868	gnomADg_AMI	NA	0&1	0&1	NA	NA	NA	NA	NA	NA	NA	NA	NA	NA	NA	NA	NA	2.131	0.104471	NA	NA	NA	NA	NA	NA	NA	NA	NA	NA	NA	NA	NA	NA	NA	NA	NA	-2.13	NA	NA	NA	NA	NA	43	-4	-31	43	0	0	0	0	NTN1	NA	NA	-0.0002499	-0.0001441	c	NA	NA	NA	NA	0.164	NA	NA	NA	NA	NA	NA	NA
chr17	16431877	chr17_16431877_C_A	C	A	32732000	CSQ=A	intron_variant	MODIFIER	TRPV2	ENSG00000187688	Transcript	ENST00000338560	protein_coding	ENST00000338560.12:c.1654+27C>A	NA	NA	NA	NA	NA	NA	rs34786363&COSV58427197	1	NA	1	NA	SNV	HGNC	HGNC:18082	YES	NM_016113.5	NA	1	P1	CCDS32576.1	ENSP00000342222	Q9Y5S1.183	NA	UPI0000032F4E	NA	NA	NA	NA	NA	NA	NA	0.2855	0.2769	0.3444	0.2222	0.3877	0.2157	0.351	0.2957	0.2991	0.4296	0.2238	0.4701	0.3903	0.3717	0.2559	0.3635	0.3049	0.3241	0.3414	0.4527	0.2315	0.4724	0.3006	0.4019	0.3359	0.2579	0.4724	gnomADg_FIN	NA	0&1	0&1	NA	NA	NA	NA	NA	NA	NA	NA	NA	NA	NA	NA	NA	0.941	-0.073627	NA	NA	NA	NA	NA	NA	NA	NA	NA	NA	NA	NA	NA	NA	NA	NA	NA	-3.4	NA	NA	NA	NA	NA	-26	-50	-26	-31	0.01	0	0	0.03	TRPV2	NA	NA	-0.0003853	-0.0002441	C	NA	NA	NA	NA	0.162	NA	NA	NA	NA	NA	NA	NA
chr12	14840674	chr12_14840674_G_A	G	A	57458700	CSQ=A	synonymous_variant	LOW	ART4	ENSG00000111339	Transcript	ENST00000228936	protein_coding	ENST00000228936.6:c.624C>T	ENSP00000228936.4:p.Leu208%3D	1037	624	208	L	ctC/ctT	rs3088189&COSV57451388	1	NA	-1	NA	SNV	HGNC	HGNC:726	YES	NM_021071.4	NA	1	P1	CCDS8668.1	ENSP00000228936	Q93070.177	NA	UPI000004A87C	NA	1	NA	NA	NA	NA	NA	0.2927	0.2685	0.3746	0.0982	0.3728	0.3855	0.3473	0.2757	0.3538	0.3577	0.09785	0.2972	0.3904	0.3674	0.3955	0.3396	0.2772	0.5242	0.3744	0.372	0.09927	0.2993	0.3956	0.3864	0.3541	0.3832	0.5242	gnomADg_AMI	NA	0&1	0&1	21467728&28855172&34809448	NA	NA	NA	NA	NA	NA	NA	NA	NA	NA	NA	NA	2.563	0.148804	NA	NA	NA	NA	NA	NA	NA	NA	NA	NA	NA	NA	NA	NA	NA	NA	NA	-5.81	NA	NA	NA	NA	NA	-20	28	8	-24	0	0	0	0	ART4	NA	NA	-0.0002275	-0.0001363	G	ENSG00000139055	endoplasmic_reticulum_protein_27	ERP27	0.605227	0.679	NA	NA	NA	NA	NA	NA	NA
chr19	10292262	chr19_10292262_G_A	G	A	68800000	A	downstream_gene_variant	MODIFIER	ICAM4	ENSG00000105371	Transcript	ENST00000380770	protein_coding	NA	NA	NA	NA	NA	NA	NA	rs1056538&COSV55746359	1	3742	1	NA	SNV	HGNC	HGNC:5347	YES	NM_001544.5	NA	1	P2	CCDS12232.1	ENSP00000370147	Q14773.195	NA	UPI00000012D9	Q14773-1	1	NA	NA	NA	NA	NA	0.2895	0.0439	0.5202	0.2371	0.4056	0.3926	0.3851	0.09152	0.5825	0.3839	0.2291	0.363	0.3904	0.3995	0.4029	0.3122	0.09625	0.5603	0.4632	0.3885	0.2424	0.3584	0.3576	0.393	0.3597	0.399	0.5825	gnomADe_AMR	NA	0&1	0&1	21514219&17293864&21869864&19438866&22399860&23761956&17483024	NA	NA	NA	NA	NA	NA	loss/donor/10292262-10292263/Medium/0.506997	NA	NA	NA	NA	NA	16.64	1.64161	NA	NA	NA	NA	NA	NA	NA	NA	NA	NA	NA	NA	NA	NA	23079714	0.01	NA	-0.461	NA	NA	NA	NA	NA	-38	-3	47	-1	0	0	0	0.01	ICAM5	NA	NA	-0.002218	-0.000996	G	ENSG00000090339&ENSG00000105376	intercellular_adhesion_molecule_1&intercellular_adhesion_molecule_5	ICAM1&ICAM5	0.5071094632148743&0.6009711623191833	0.823	NA	NA	NA	NA	-0.766156	NA	NA
chr19	10292262	chr19_10292262_G_A	G	A	68800000	CSQ=A	missense_variant	MODERATE	ICAM5	ENSG00000105376	Transcript	ENST00000221980	protein_coding	ENST00000221980.5:c.901G>A	ENSP00000221980.3:p.Val301Ile	993	901	301	V/I	Gtc/Atc	rs1056538&COSV55746359	1	NA	1	NA	SNV	HGNC	HGNC:5348	YES	NM_003259.4	NA	1	P1	CCDS12233.1	ENSP00000221980	Q9UMF0.185	NA	UPI000013C7E4	NA	NA	tolerated(0.5)	benign(0.006)	PDB-ENSP_mappings:4oi9.A&PDB-ENSP_mappings:4oia.A&PDB-ENSP_mappings:4oia.B&PDB-ENSP_mappings:4oib.A	NA	NA	0.2895	0.0439	0.5202	0.2371	0.4056	0.3926	0.3851	0.09152	0.5825	0.3839	0.2291	0.363	0.3904	0.3995	0.4029	0.3122	0.09625	0.5603	0.4632	0.3885	0.2424	0.3584	0.3576	0.393	0.3597	0.399	0.5825	gnomADe_AMR	NA	0&1	0&1	21514219&17293864&21869864&19438866&22399860&23761956&17483024	NA	NA	NA	NA	NA	NA	loss/donor/10292262-10292263/Medium/0.506997	NA	NA	NA	NA	NA	16.64	1.64161	B	0.12607	0.09	ENST00000221980	N	P	B	B	T	0.11671	0.308436	T	Q9UMF0	YES	23079714	0.01	NA	-0.461	NA	NA	NA	NA	0.035	-38	-3	47	-1	0	0	0	0.01	ICAM5	NA	NA	-0.002218	-0.000996	G	ENSG00000090339&ENSG00000105376	intercellular_adhesion_molecule_1&intercellular_adhesion_molecule_5	ICAM1&ICAM5	0.5071094632148743&0.6009711623191833	0.533	0.0903466	0.0903466	0.12931	0.12931	-0.766156	likely_benign	0.09
chr12	14840674	chr12_14840674_G_A	G	A	57458700	CSQ=A	synonymous_variant	LOW	ART4	ENSG00000111339	Transcript	ENST00000228936	protein_coding	ENST00000228936.6:c.624C>T	ENSP00000228936.4:p.Leu208%3D	1037	624	208	L	ctC/ctT	rs3088189&COSV57451388	1	NA	-1	NA	SNV	HGNC	HGNC:726	YES	NM_021071.4	NA	1	P1	CCDS8668.1	ENSP00000228936	Q93070.177	NA	UPI000004A87C	NA	1	NA	NA	NA	NA	NA	0.2927	0.2685	0.3746	0.0982	0.3728	0.3855	0.3473	0.2757	0.3538	0.3577	0.09785	0.2972	0.3904	0.3674	0.3955	0.3396	0.2772	0.5242	0.3744	0.372	0.09927	0.2993	0.3956	0.3864	0.3541	0.3832	0.5242	gnomADg_AMI	NA	0&1	0&1	21467728&28855172&34809448	NA	NA	NA	NA	NA	NA	NA	NA	NA	NA	NA	NA	2.563	0.148804	NA	NA	NA	NA	NA	NA	NA	NA	NA	NA	NA	NA	NA	NA	NA	NA	NA	-5.81	NA	NA	NA	NA	NA	-20	28	8	-24	0	0	0	0	ART4	NA	NA	-0.0002275	-0.0001363	G	ENSG00000139055	endoplasmic_reticulum_protein_27	ERP27	0.605227	0.679	NA	NA	NA	NA	NA	NA	NA
chr19	10292262	chr19_10292262_G_A	G	A	68800000	A	downstream_gene_variant	MODIFIER	ICAM4	ENSG00000105371	Transcript	ENST00000380770	protein_coding	NA	NA	NA	NA	NA	NA	NA	rs1056538&COSV55746359	1	3742	1	NA	SNV	HGNC	HGNC:5347	YES	NM_001544.5	NA	1	P2	CCDS12232.1	ENSP00000370147	Q14773.195	NA	UPI00000012D9	Q14773-1	1	NA	NA	NA	NA	NA	0.2895	0.0439	0.5202	0.2371	0.4056	0.3926	0.3851	0.09152	0.5825	0.3839	0.2291	0.363	0.3904	0.3995	0.4029	0.3122	0.09625	0.5603	0.4632	0.3885	0.2424	0.3584	0.3576	0.393	0.3597	0.399	0.5825	gnomADe_AMR	NA	0&1	0&1	21514219&17293864&21869864&19438866&22399860&23761956&17483024	NA	NA	NA	NA	NA	NA	loss/donor/10292262-10292263/Medium/0.506997	NA	NA	NA	NA	NA	16.64	1.64161	NA	NA	NA	NA	NA	NA	NA	NA	NA	NA	NA	NA	NA	NA	23079714	0.01	NA	-0.461	NA	NA	NA	NA	NA	-38	-3	47	-1	0	0	0	0.01	ICAM5	NA	NA	-0.002218	-0.000996	G	ENSG00000090339&ENSG00000105376	intercellular_adhesion_molecule_1&intercellular_adhesion_molecule_5	ICAM1&ICAM5	0.5071094632148743&0.6009711623191833	0.823	NA	NA	NA	NA	-0.766156	NA	NA
chr19	10292262	chr19_10292262_G_A	G	A	68800000	CSQ=A	missense_variant	MODERATE	ICAM5	ENSG00000105376	Transcript	ENST00000221980	protein_coding	ENST00000221980.5:c.901G>A	ENSP00000221980.3:p.Val301Ile	993	901	301	V/I	Gtc/Atc	rs1056538&COSV55746359	1	NA	1	NA	SNV	HGNC	HGNC:5348	YES	NM_003259.4	NA	1	P1	CCDS12233.1	ENSP00000221980	Q9UMF0.185	NA	UPI000013C7E4	NA	NA	tolerated(0.5)	benign(0.006)	PDB-ENSP_mappings:4oi9.A&PDB-ENSP_mappings:4oia.A&PDB-ENSP_mappings:4oia.B&PDB-ENSP_mappings:4oib.A	NA	NA	0.2895	0.0439	0.5202	0.2371	0.4056	0.3926	0.3851	0.09152	0.5825	0.3839	0.2291	0.363	0.3904	0.3995	0.4029	0.3122	0.09625	0.5603	0.4632	0.3885	0.2424	0.3584	0.3576	0.393	0.3597	0.399	0.5825	gnomADe_AMR	NA	0&1	0&1	21514219&17293864&21869864&19438866&22399860&23761956&17483024	NA	NA	NA	NA	NA	NA	loss/donor/10292262-10292263/Medium/0.506997	NA	NA	NA	NA	NA	16.64	1.64161	B	0.12607	0.09	ENST00000221980	N	P	B	B	T	0.11671	0.308436	T	Q9UMF0	YES	23079714	0.01	NA	-0.461	NA	NA	NA	NA	0.035	-38	-3	47	-1	0	0	0	0.01	ICAM5	NA	NA	-0.002218	-0.000996	G	ENSG00000090339&ENSG00000105376	intercellular_adhesion_molecule_1&intercellular_adhesion_molecule_5	ICAM1&ICAM5	0.5071094632148743&0.6009711623191833	0.533	0.0903466	0.0903466	0.12931	0.12931	-0.766156	likely_benign	0.09
chr2	85697606	chr2_85697606_C_T	C	T	38854300	CSQ=T	missense_variant	MODERATE	GNLY	ENSG00000115523	Transcript	ENST00000263863	protein_coding	ENST00000263863.9:c.356C>T	ENSP00000263863.5:p.Thr119Ile	417	356	119	T/I	aCc/aTc	rs11127&COSV55702827	1	NA	1	NA	SNV	HGNC	HGNC:4414	YES	NM_006433.5	NA	1	P2	CCDS1984.1	ENSP00000263863	P22749.193	NA	UPI0000001C18	P22749-1	NA	tolerated(0.1)	benign(0.021)	PDB-ENSP_mappings:1l9l.A	NA	NA	0.3437	0.0628	0.402	0.5933	0.4046	0.362	0.3877	0.1027	0.4117	0.4607	0.581	0.3763	0.3905	0.3965	0.3673	0.3184	0.1117	0.3698	0.3912	0.4524	0.5843	0.3753	0.4367	0.3845	0.3789	0.3805	0.5933	EAS	NA	0&1	0&1	24976707&34848996&22788687&25644528&27756230&36699164	NA	NA	NA	NA	NA	NA	NA	NA	NA	NA	NA	NA	12.94	1.11813	B&B&B	0.39562	0.1151&0.1752&0.1822	ENST00000263863&ENST00000524600&ENST00000409696	U	P&P&P	B&B&.	B&B&.	T	0.3601	0.479668	T&T&T	P22749&B4E3H9&P22749-2	.&YES&.	25644528&22788687	0.01&0.01	NA	-1.04	NA	NA	NA	NA	0.049	5	35	-18	-41	0	0	0	0	GNLY	NA	NA	0.001093	0.0005193	C	NA	NA	NA	NA	0.833	0.0492602	0.0492603	0.0466919	0.0466919	-0.594818	likely_benign	0.1151
chr10	95220018	chr10_95220018_C_G	C	G	19773500	G	intron_variant	MODIFIER	ACSM6	ENSG00000173124	Transcript	ENST00000394005	protein_coding	ENST00000394005.4:c.1200+47C>G	NA	NA	NA	NA	NA	NA	rs11188229	1	NA	1	NA	SNV	HGNC	HGNC:31665	YES	NM_207321.3	NA	5	P1	CCDS7440.2	ENSP00000377573	Q6P461.115	NA	UPI00017BCE82	Q6P461-1	NA	NA	NA	NA	NA	NA	0.2043	0.0552	0.1988	0.0456	0.3767	0.3957	0.3141	0.09445	0.1826	0.3022	0.04185	0.4014	0.3906	0.3385	0.3913	0.2815	0.1003	0.4594	0.2461	0.2982	0.0447	0.3863	0.2342	0.3915	0.286	0.38	0.4594	gnomADg_AMI	NA	NA	NA	NA	NA	NA	NA	NA	NA	NA	NA	NA	NA	NA	NA	NA	0.187	-0.405803	NA	NA	NA	NA	NA	NA	NA	NA	NA	NA	NA	NA	NA	NA	NA	NA	NA	-1.15	NA	NA	NA	NA	NA	-46	34	-47	-8	0	0	0.02	0	ACSM6	NA	NA	0.0003808	0.0002311	C	NA	NA	NA	NA	NA	NA	NA	NA	NA	NA	NA	NA
chr12	14840505	chr12_14840505_C_T	C	T	43761300	CSQ=T	missense_variant	MODERATE	ART4	ENSG00000111339	Transcript	ENST00000228936	protein_coding	ENST00000228936.6:c.793G>A	ENSP00000228936.4:p.Asp265Asn	1206	793	265	D/N	Gac/Aac	rs11276&CM003671&COSV57451379	1	NA	-1	NA	SNV	HGNC	HGNC:726	YES	NM_021071.4	NA	1	P1	CCDS8668.1	ENSP00000228936	Q93070.177	NA	UPI000004A87C	NA	1	tolerated(1)	benign(0)	NA	NA	NA	0.2927	0.2685	0.3746	0.0982	0.3728	0.3855	0.3473	0.2753	0.354	0.358	0.09771	0.2971	0.3906	0.3672	0.3955	0.3396	0.2773	0.5243	0.3743	0.3719	0.09904	0.2996	0.3981	0.3864	0.3541	0.383	0.5243	gnomADg_AMI	affects	0&1&1	1&1&1	21467728&21257350&11001920&35256491&35741842&28855172&31511551&34103707&34809448&30498411&30283270&30283273&32110189&33173458	NA	NA	NA	NA	NA	NA	NA	NA	NA	NA	NA	NA	5.831	0.436813	B&B	0.02578	0.06&0.0673	ENST00000228936&ENST00000420600	N	P	.&.	.&.	T	0.19309	0.359473	T&T	.&H7C2G2	YES&.	NA	NA	Blood_group__dombrock_system	-5.75	NA	NA	NA	NA	0.046	-12	-1	-45	-16	0	0	0	0	ART4	NA	NA	6.044e-05	3.135e-05	T	ENSG00000139055	endoplasmic_reticulum_protein_27	ERP27	0.605227	0.679	NA	NA	NA	NA	-0.851256	likely_benign	0.06
chr16	31077026	chr16_31077026_G_A	G	A	38034600	A	synonymous_variant	LOW	ZNF646	ENSG00000167395	Transcript	ENST00000300850	protein_coding	ENST00000300850.5:c.702G>A	ENSP00000300850.5:p.Glu234%3D	991	702	234	E	gaG/gaA	rs749671&COSV56217640	1	NA	1	NA	SNV	HGNC	HGNC:29004	YES	NM_014699.4	NA	1	P2	CCDS10702.1	ENSP00000300850	O15015.190	NA	UPI00001FFF54	O15015-2	NA	NA	NA	NA	NA	NA	0.3534	0.0545	0.4035	0.8849	0.3817	0.1452	0.394	0.09465	0.454	0.4668	0.8939	0.3845	0.3906	0.4	0.1788	0.3159	0.09915	0.4397	0.3881	0.4686	0.891	0.3895	0.4715	0.3742	0.3819	0.1776	0.8939	gnomADe_EAS	NA	0&1	1&1	26265036&30018749&32090477&34922440&33436766&32317632&29321020&28935855&36316671	NA	NA	NA	NA	NA	NA	NA	NA	NA	NA	NA	NA	7.874	0.637704	NA	NA	NA	NA	NA	NA	NA	NA	NA	NA	NA	NA	NA	NA	NA	NA	Leisure_sedentary_behaviour_television_watching&Warfarin_maintenance_dose	2	NA	NA	NA	NA	NA	-34	1	11	22	0	0	0	0	ZNF646	NA	NA	1.657e-05	8.34e-06	G	ENSG00000167395	zinc_finger_protein_646	ZNF646	0.617137	0.534	NA	NA	NA	NA	NA	NA	NA
chr16	31077026	chr16_31077026_G_A	G	A	38034600	CSQ=A	upstream_gene_variant	MODIFIER	ZNF668	ENSG00000167394	Transcript	ENST00000300849	protein_coding	NA	NA	NA	NA	NA	NA	NA	rs749671&COSV56217640	1	2786	-1	NA	SNV	HGNC	HGNC:25821	YES	NM_024706.5	NA	1	P1	CCDS10701.1	ENSP00000300849	Q96K58.167	A0A024QZD9.55	UPI0000E265EB	NA	1	NA	NA	NA	NA	NA	0.3534	0.0545	0.4035	0.8849	0.3817	0.1452	0.394	0.09465	0.454	0.4668	0.8939	0.3845	0.3906	0.4	0.1788	0.3159	0.09915	0.4397	0.3881	0.4686	0.891	0.3895	0.4715	0.3742	0.3819	0.1776	0.8939	gnomADe_EAS	NA	0&1	1&1	26265036&30018749&32090477&34922440&33436766&32317632&29321020&28935855&36316671	NA	NA	NA	NA	NA	NA	NA	NA	NA	NA	NA	NA	7.874	0.637704	NA	NA	NA	NA	NA	NA	NA	NA	NA	NA	NA	NA	NA	NA	NA	NA	Warfarin_maintenance_dose&Leisure_sedentary_behaviour_television_watching	2	NA	NA	NA	NA	NA	-34	1	11	22	0	0	0	0	ZNF646	NA	NA	1.657e-05	8.34e-06	G	ENSG00000167395	zinc_finger_protein_646	ZNF646	0.617137	0.634	NA	NA	NA	NA	NA	NA	NA
chr6	29828032	chr6_29828032_C_T	C	T	47202300	CSQ=T	splice_polypyrimidine_tract_variant&intron_variant	LOW	HLA-G	ENSG00000204632	Transcript	ENST00000360323	protein_coding	ENST00000360323.11:c.74-15C>T	NA	NA	NA	NA	NA	NA	rs1628628&COSV64405263	1	NA	1	NA	SNV	HGNC	HGNC:4964	YES	NM_001384290.1	NA	NA	P2	CCDS4668.1	ENSP00000353472	P17693.211	Q6DU14.166	UPI000000166E	P17693-1	1	NA	NA	NA	NA	NA	0.4563	0.5068	0.428	0.4067	0.3728	0.545	0.4215	0.5007	0.4598	0.5164	0.3931	0.2967	0.3906	0.4253	0.521	0.4194	0.4674	0.3623	0.4573	0.502	0.3948	0.2995	0.5353	0.3939	0.4247	0.4886	0.545	SAS	NA	0&1	0&1	25339953	NA	NA	NA	NA	NA	NA	NA	NA	NA	NA	NA	NA	7.687	0.618044	NA	NA	NA	NA	NA	NA	NA	NA	NA	NA	NA	NA	NA	NA	NA	NA	NA	-4	NA	NA	NA	NA	NA	15	40	30	15	0.01	0.12	0	0	HLA-G	NA	NA	0.0002099	0.0001295	c	NA	NA	NA	NA	0.834	NA	NA	NA	NA	NA	NA	NA
chr12	14840505	chr12_14840505_C_T	C	T	43761300	CSQ=T	missense_variant	MODERATE	ART4	ENSG00000111339	Transcript	ENST00000228936	protein_coding	ENST00000228936.6:c.793G>A	ENSP00000228936.4:p.Asp265Asn	1206	793	265	D/N	Gac/Aac	rs11276&CM003671&COSV57451379	1	NA	-1	NA	SNV	HGNC	HGNC:726	YES	NM_021071.4	NA	1	P1	CCDS8668.1	ENSP00000228936	Q93070.177	NA	UPI000004A87C	NA	1	tolerated(1)	benign(0)	NA	NA	NA	0.2927	0.2685	0.3746	0.0982	0.3728	0.3855	0.3473	0.2753	0.354	0.358	0.09771	0.2971	0.3906	0.3672	0.3955	0.3396	0.2773	0.5243	0.3743	0.3719	0.09904	0.2996	0.3981	0.3864	0.3541	0.383	0.5243	gnomADg_AMI	affects	0&1&1	1&1&1	21467728&21257350&11001920&35256491&35741842&28855172&31511551&34103707&34809448&30498411&30283270&30283273&32110189&33173458	NA	NA	NA	NA	NA	NA	NA	NA	NA	NA	NA	NA	5.831	0.436813	B&B	0.02578	0.06&0.0673	ENST00000228936&ENST00000420600	N	P	.&.	.&.	T	0.19309	0.359473	T&T	.&H7C2G2	YES&.	NA	NA	Blood_group__dombrock_system	-5.75	NA	NA	NA	NA	0.046	-12	-1	-45	-16	0	0	0	0	ART4	NA	NA	6.044e-05	3.135e-05	T	ENSG00000139055	endoplasmic_reticulum_protein_27	ERP27	0.605227	0.679	NA	NA	NA	NA	-0.851256	likely_benign	0.06
chr6	29828032	chr6_29828032_C_T	C	T	47202300	CSQ=T	splice_polypyrimidine_tract_variant&intron_variant	LOW	HLA-G	ENSG00000204632	Transcript	ENST00000360323	protein_coding	ENST00000360323.11:c.74-15C>T	NA	NA	NA	NA	NA	NA	rs1628628&COSV64405263	1	NA	1	NA	SNV	HGNC	HGNC:4964	YES	NM_001384290.1	NA	NA	P2	CCDS4668.1	ENSP00000353472	P17693.211	Q6DU14.166	UPI000000166E	P17693-1	1	NA	NA	NA	NA	NA	0.4563	0.5068	0.428	0.4067	0.3728	0.545	0.4215	0.5007	0.4598	0.5164	0.3931	0.2967	0.3906	0.4253	0.521	0.4194	0.4674	0.3623	0.4573	0.502	0.3948	0.2995	0.5353	0.3939	0.4247	0.4886	0.545	SAS	NA	0&1	0&1	25339953	NA	NA	NA	NA	NA	NA	NA	NA	NA	NA	NA	NA	7.687	0.618044	NA	NA	NA	NA	NA	NA	NA	NA	NA	NA	NA	NA	NA	NA	NA	NA	NA	-4	NA	NA	NA	NA	NA	15	40	30	15	0.01	0.12	0	0	HLA-G	NA	NA	0.0002099	0.0001295	c	NA	NA	NA	NA	0.834	NA	NA	NA	NA	NA	NA	NA
chr19	10292692	chr19_10292692_G_A	G	A	66704100	A	downstream_gene_variant	MODIFIER	ICAM4	ENSG00000105371	Transcript	ENST00000380770	protein_coding	NA	NA	NA	NA	NA	NA	NA	rs2228615&CM065278&COSV55746572	1	4172	1	NA	SNV	HGNC	HGNC:5347	YES	NM_001544.5	NA	1	P2	CCDS12232.1	ENSP00000370147	Q14773.195	NA	UPI00000012D9	Q14773-1	1	NA	NA	NA	NA	NA	0.2893	0.0439	0.5202	0.2371	0.4066	0.3906	0.3847	0.0914	0.5817	0.3831	0.2296	0.3625	0.3907	0.4008	0.4027	0.312	0.09601	0.5597	0.4631	0.3894	0.2425	0.358	0.3576	0.3928	0.3595	0.398	0.5817	gnomADe_AMR	NA	0&1&1	1&1&1	27616475&27108704&22523428&36187959&17483024	NA	NA	NA	NA	NA	NA	NA	NA	NA	NA	NA	NA	4.748	0.339761	NA	NA	NA	NA	NA	NA	NA	NA	NA	NA	NA	NA	NA	NA	NA	NA	NA	-5.97	NA	NA	NA	NA	NA	-27	-5	11	-25	0.01	0	0	0	ICAM5	NA	NA	-0.002758	-0.001504	G	ENSG00000090339&ENSG00000105376	intercellular_adhesion_molecule_1&intercellular_adhesion_molecule_5	ICAM1&ICAM5	0.5071094632148743&0.6009711623191833	0.823	NA	NA	NA	NA	-0.817261	NA	NA
chr19	10292692	chr19_10292692_G_A	G	A	66704100	CSQ=A	missense_variant	MODERATE	ICAM5	ENSG00000105376	Transcript	ENST00000221980	protein_coding	ENST00000221980.5:c.1042G>A	ENSP00000221980.3:p.Ala348Thr	1134	1042	348	A/T	Gcc/Acc	rs2228615&CM065278&COSV55746572	1	NA	1	NA	SNV	HGNC	HGNC:5348	YES	NM_003259.4	NA	1	P1	CCDS12233.1	ENSP00000221980	Q9UMF0.185	NA	UPI000013C7E4	NA	NA	tolerated(0.15)	benign(0.005)	PDB-ENSP_mappings:4oi9.A&PDB-ENSP_mappings:4oia.A&PDB-ENSP_mappings:4oia.B&PDB-ENSP_mappings:4oib.A	NA	NA	0.2893	0.0439	0.5202	0.2371	0.4066	0.3906	0.3847	0.0914	0.5817	0.3831	0.2296	0.3625	0.3907	0.4008	0.4027	0.312	0.09601	0.5597	0.4631	0.3894	0.2425	0.358	0.3576	0.3928	0.3595	0.398	0.5817	gnomADe_AMR	NA	0&1&1	1&1&1	27616475&27108704&22523428&36187959&17483024	NA	NA	NA	NA	NA	NA	NA	NA	NA	NA	NA	NA	4.748	0.339761	B	0.03661	0.0705	ENST00000221980	N	P	B	B	T	0.09752	0.295636	T	Q9UMF0	YES	NA	NA	NA	-5.97	NA	NA	NA	NA	0.022	-27	-5	11	-25	0.01	0	0	0	ICAM5	NA	NA	-0.002758	-0.001504	G	ENSG00000090339&ENSG00000105376	intercellular_adhesion_molecule_1&intercellular_adhesion_molecule_5	ICAM1&ICAM5	0.5071094632148743&0.6009711623191833	0.533	0.106868	0.106868	0.167258	0.167258	-0.817261	likely_benign	0.0705
chr17	42665430	chr17_42665430_G_A	G	A	29737500	A	downstream_gene_variant	MODIFIER	PLEKHH3	ENSG00000068137	Transcript	ENST00000591022	protein_coding	NA	NA	NA	NA	NA	NA	NA	rs3817331&COSV52217123	1	2484	-1	NA	SNV	HGNC	HGNC:26105	YES	NM_024927.5	NA	1	P3	CCDS11434.1	ENSP00000468678	Q7Z736.155	NA	UPI0000200DD6	Q7Z736-1	NA	NA	NA	NA	NA	NA	0.4237	0.4024	0.4769	0.5337	0.4225	0.3027	0.4086	0.4122	0.4511	0.547	0.5419	0.3668	0.3907	0.4399	0.3223	0.4118	0.4089	0.457	0.4739	0.5522	0.5432	0.3653	0.5	0.394	0.4375	0.3234	0.5522	gnomADg_ASJ	NA	0&1	0&1	NA	NA	NA	NA	NA	NA	NA	NA	NA	NA	NA	NA	NA	10.64	0.919333	NA	NA	NA	NA	NA	NA	NA	NA	NA	NA	NA	NA	NA	NA	NA	NA	NA	-2.11	NA	NA	NA	NA	NA	2	18	-3	18	0	0	0	0	TUBG2	NA	NA	2.384e-05	1.05e-05	G	NA	NA	NA	NA	0.223	NA	NA	NA	NA	NA	NA	NA
chr17	42665430	chr17_42665430_G_A	G	A	29737500	CSQ=A	intron_variant	MODIFIER	TUBG2	ENSG00000037042	Transcript	ENST00000251412	protein_coding	ENST00000251412.8:c.607-46G>A	NA	NA	NA	NA	NA	NA	rs3817331&COSV52217123	1	NA	1	NA	SNV	HGNC	HGNC:12419	YES	NM_016437.3	NA	1	P1	CCDS32658.1	ENSP00000251412	Q9NRH3.185	NA	UPI0000136A5C	NA	NA	NA	NA	NA	NA	NA	0.4237	0.4024	0.4769	0.5337	0.4225	0.3027	0.4086	0.4122	0.4511	0.547	0.5419	0.3668	0.3907	0.4399	0.3223	0.4118	0.4089	0.457	0.4739	0.5522	0.5432	0.3653	0.5	0.394	0.4375	0.3234	0.5522	gnomADg_ASJ	NA	0&1	0&1	NA	NA	NA	NA	NA	NA	NA	NA	NA	NA	NA	NA	NA	10.64	0.919333	NA	NA	NA	NA	NA	NA	NA	NA	NA	NA	NA	NA	NA	NA	NA	NA	NA	-2.11	NA	NA	NA	NA	NA	2	18	-3	18	0	0	0	0	TUBG2	NA	NA	2.384e-05	1.05e-05	G	NA	NA	NA	NA	0.479	NA	NA	NA	NA	NA	NA	NA
chr19	10292692	chr19_10292692_G_A	G	A	66704100	A	downstream_gene_variant	MODIFIER	ICAM4	ENSG00000105371	Transcript	ENST00000380770	protein_coding	NA	NA	NA	NA	NA	NA	NA	rs2228615&CM065278&COSV55746572	1	4172	1	NA	SNV	HGNC	HGNC:5347	YES	NM_001544.5	NA	1	P2	CCDS12232.1	ENSP00000370147	Q14773.195	NA	UPI00000012D9	Q14773-1	1	NA	NA	NA	NA	NA	0.2893	0.0439	0.5202	0.2371	0.4066	0.3906	0.3847	0.0914	0.5817	0.3831	0.2296	0.3625	0.3907	0.4008	0.4027	0.312	0.09601	0.5597	0.4631	0.3894	0.2425	0.358	0.3576	0.3928	0.3595	0.398	0.5817	gnomADe_AMR	NA	0&1&1	1&1&1	27616475&27108704&22523428&36187959&17483024	NA	NA	NA	NA	NA	NA	NA	NA	NA	NA	NA	NA	4.748	0.339761	NA	NA	NA	NA	NA	NA	NA	NA	NA	NA	NA	NA	NA	NA	NA	NA	NA	-5.97	NA	NA	NA	NA	NA	-27	-5	11	-25	0.01	0	0	0	ICAM5	NA	NA	-0.002758	-0.001504	G	ENSG00000090339&ENSG00000105376	intercellular_adhesion_molecule_1&intercellular_adhesion_molecule_5	ICAM1&ICAM5	0.5071094632148743&0.6009711623191833	0.823	NA	NA	NA	NA	-0.817261	NA	NA
chr19	10292692	chr19_10292692_G_A	G	A	66704100	CSQ=A	missense_variant	MODERATE	ICAM5	ENSG00000105376	Transcript	ENST00000221980	protein_coding	ENST00000221980.5:c.1042G>A	ENSP00000221980.3:p.Ala348Thr	1134	1042	348	A/T	Gcc/Acc	rs2228615&CM065278&COSV55746572	1	NA	1	NA	SNV	HGNC	HGNC:5348	YES	NM_003259.4	NA	1	P1	CCDS12233.1	ENSP00000221980	Q9UMF0.185	NA	UPI000013C7E4	NA	NA	tolerated(0.15)	benign(0.005)	PDB-ENSP_mappings:4oi9.A&PDB-ENSP_mappings:4oia.A&PDB-ENSP_mappings:4oia.B&PDB-ENSP_mappings:4oib.A	NA	NA	0.2893	0.0439	0.5202	0.2371	0.4066	0.3906	0.3847	0.0914	0.5817	0.3831	0.2296	0.3625	0.3907	0.4008	0.4027	0.312	0.09601	0.5597	0.4631	0.3894	0.2425	0.358	0.3576	0.3928	0.3595	0.398	0.5817	gnomADe_AMR	NA	0&1&1	1&1&1	27616475&27108704&22523428&36187959&17483024	NA	NA	NA	NA	NA	NA	NA	NA	NA	NA	NA	NA	4.748	0.339761	B	0.03661	0.0705	ENST00000221980	N	P	B	B	T	0.09752	0.295636	T	Q9UMF0	YES	NA	NA	NA	-5.97	NA	NA	NA	NA	0.022	-27	-5	11	-25	0.01	0	0	0	ICAM5	NA	NA	-0.002758	-0.001504	G	ENSG00000090339&ENSG00000105376	intercellular_adhesion_molecule_1&intercellular_adhesion_molecule_5	ICAM1&ICAM5	0.5071094632148743&0.6009711623191833	0.533	0.106868	0.106868	0.167258	0.167258	-0.817261	likely_benign	0.0705
chr2	85698544	chr2_85698544_G_A	G	A	29852500	CSQ=A	intron_variant	MODIFIER	GNLY	ENSG00000115523	Transcript	ENST00000263863	protein_coding	ENST00000263863.9:c.428-20G>A	NA	NA	NA	NA	NA	NA	rs4240201	1	NA	1	NA	SNV	HGNC	HGNC:4414	YES	NM_006433.5	NA	1	P2	CCDS1984.1	ENSP00000263863	P22749.193	NA	UPI0000001C18	P22749-1	NA	NA	NA	NA	NA	NA	0.3431	0.0628	0.4006	0.5923	0.4046	0.3609	0.3876	0.1028	0.412	0.4614	0.5812	0.3744	0.3907	0.3958	0.3671	0.3184	0.1117	0.372	0.3912	0.4524	0.5857	0.3753	0.4367	0.3844	0.3786	0.3808	0.5923	EAS	NA	NA	NA	NA	NA	NA	NA	NA	NA	NA	NA	NA	NA	NA	NA	NA	8.151	0.667194	NA	NA	NA	NA	NA	NA	NA	NA	NA	NA	NA	NA	NA	NA	NA	NA	NA	0.073	NA	NA	NA	NA	NA	2	-2	-2	19	0.08	0.05	0	0	GNLY	NA	NA	-0.0003788	-0.0002017	G	NA	NA	NA	NA	0.833	NA	NA	NA	NA	NA	NA	NA
chr16	89783072	chr16_89783072_C_T	C	T	41094100	CSQ=T	missense_variant	MODERATE	FANCA	ENSG00000187741	Transcript	ENST00000389301	protein_coding	ENST00000389301.8:c.1501G>A	ENSP00000373952.3:p.Gly501Ser	1533	1501	501	G/S	Ggc/Agc	rs2239359&CM137880&COSV66881058	1	NA	-1	NA	SNV	HGNC	HGNC:3582	YES	NM_000135.4	NA	1	P1	CCDS32515.1	ENSP00000373952	O15360.203	NA	UPI0000520A1A	O15360-1	1	tolerated(1)	benign(0)	PDB-ENSP_mappings:7kzp.A&PDB-ENSP_mappings:7kzp.S&PDB-ENSP_mappings:7kzq.A&PDB-ENSP_mappings:7kzq.S&PDB-ENSP_mappings:7kzr.A&PDB-ENSP_mappings:7kzr.S&PDB-ENSP_mappings:7kzs.A&PDB-ENSP_mappings:7kzs.S&PDB-ENSP_mappings:7kzt.A&PDB-ENSP_mappings:7kzt.S&PDB-ENSP_mappings:7kzv.A&PDB-ENSP_mappings:7kzv.S	NA	NA	0.624	0.6997	0.5821	0.8671	0.4066	0.5245	0.502	0.6922	0.6207	0.3365	0.8561	0.5597	0.3908	0.4431	0.4927	0.5134	0.6844	0.2505	0.5253	0.3285	0.8459	0.5658	0.4304	0.3884	0.4631	0.511	0.8671	EAS	benign	0&1&1	1&1&1	25741868&23554684&24728327&17267408&26139146&24045675&33202820&25653542&19012493&23424144&31535215&18059179&28500464&23826176&23021409	NA	NA	NA	NA	NA	NA	gain/acceptor/89783072-89783073/Medium/4.310609	NA	NA	NA	NA	NA	0.34	-0.282225	B&B	0.00742	0.0576&0.0586	ENST00000389301&ENST00000568369	N	P&P	B&.	B&.	T	0.06761	0.27468	T&T	O15360&O15360-3	YES&.	19012493	0.01	Fanconi_anemia__group_A&ClinVar:_phenotype_not_specified&FANCONI_ANEMIA__COMPLEMENTATION_GROUP_A&Fanconi_anemia	-4.29	NA	NA	NA	NA	0.261	-25	30	31	0	0	0	0	0.01	FANCA	Benign	0.0611435	6.104e-05	2.98e-05	T	NA	NA	NA	NA	0.0821	0.0400135	0.0472577	0.0215569	0.0254342	-0.648513	likely_benign	0.0576
chr3	15474974	chr3_15474974_T_C	T	C	25734800	C	intron_variant	MODIFIER	COLQ	ENSG00000206561	Transcript	ENST00000383788	protein_coding	ENST00000383788.10:c.529-23A>G	NA	NA	NA	NA	NA	NA	rs924812&COSV67524130	1	NA	-1	NA	SNV	HGNC	HGNC:2226	YES	NM_005677.4	NA	1	P2	CCDS33709.1	ENSP00000373298	Q9Y215.191	NA	UPI000013F74C	Q9Y215-1	1	NA	NA	NA	NA	NA	0.386	0.3306	0.3386	0.501	0.3996	0.362	0.3832	0.3295	0.3313	0.4658	0.4773	0.3445	0.3908	0.374	0.388	0.3737	0.3279	0.523	0.3697	0.4709	0.49	0.3522	0.3766	0.3886	0.4025	0.3799	0.523	gnomADg_AMI	benign	0&1	1&1	25741868	NA	NA	NA	NA	NA	NA	NA	NA	NA	NA	NA	NA	17.34	1.7459	NA	NA	NA	NA	NA	NA	NA	NA	NA	NA	NA	NA	NA	NA	NA	NA	ClinVar:_phenotype_not_specified	-0.54	NA	NA	NA	NA	NA	-1	-23	5	-49	0	0.1	0.25	0.17	COLQ	NA	NA	-0.00010335	-0.000125	T	NA	NA	NA	NA	0.078	NA	NA	NA	NA	NA	NA	NA
chr3	15474974	chr3_15474974_T_C	T	C	25734800	C	intron_variant	MODIFIER	COLQ	ENSG00000206561	Transcript	ENST00000383788	protein_coding	ENST00000383788.10:c.529-23A>G	NA	NA	NA	NA	NA	NA	rs924812&COSV67524130	1	NA	-1	NA	SNV	HGNC	HGNC:2226	YES	NM_005677.4	NA	1	P2	CCDS33709.1	ENSP00000373298	Q9Y215.191	NA	UPI000013F74C	Q9Y215-1	1	NA	NA	NA	NA	NA	0.386	0.3306	0.3386	0.501	0.3996	0.362	0.3832	0.3295	0.3313	0.4658	0.4773	0.3445	0.3908	0.374	0.388	0.3737	0.3279	0.523	0.3697	0.4709	0.49	0.3522	0.3766	0.3886	0.4025	0.3799	0.523	gnomADg_AMI	benign	0&1	1&1	25741868	NA	NA	NA	NA	NA	NA	NA	NA	NA	NA	NA	NA	17.34	1.7459	NA	NA	NA	NA	NA	NA	NA	NA	NA	NA	NA	NA	NA	NA	NA	NA	ClinVar:_phenotype_not_specified	-0.54	NA	NA	NA	NA	NA	-1	-23	5	-49	0	0.1	0.25	0.17	COLQ	NA	NA	-0.00010335	-0.000125	T	NA	NA	NA	NA	0.078	NA	NA	NA	NA	NA	NA	NA
chr15	41851399	chr15_41851399_A_G	A	G	33048200	CSQ=G	intron_variant	MODIFIER	SPTBN5	ENSG00000137877	Transcript	ENST00000320955	protein_coding	ENST00000320955.8:c.10657-30T>C	NA	NA	NA	NA	NA	NA	rs890507&COSV58025458	1	NA	-1	NA	SNV	HGNC	HGNC:15680	YES	NM_016642.4	NA	1	P1	CCDS61599.1	ENSP00000317790	Q9NRC6.180	NA	UPI0000E59BE4	NA	NA	NA	NA	NA	NA	NA	0.2961	0.3896	0.2579	0.0367	0.4036	0.3538	0.3392	0.3867	0.2283	0.4564	0.03485	0.3636	0.3909	0.3912	0.3859	0.366	0.3898	0.3731	0.3095	0.4522	0.03429	0.3672	0.5728	0.3828	0.3872	0.3727	0.5728	gnomADg_MID	NA	0&1	0&1	NA	NA	NA	NA	NA	NA	NA	NA	NA	NA	NA	NA	NA	6.171	0.46839	NA	NA	NA	NA	NA	NA	NA	NA	NA	NA	NA	NA	NA	NA	NA	NA	NA	0.045	NA	NA	NA	NA	NA	-35	-30	44	-35	0.02	0.03	0.01	0	SPTBN5	NA	NA	-2.05e-05	-1.156e-05	A	NA	NA	NA	NA	NA	NA	NA	NA	NA	NA	NA	NA
chr15	41851399	chr15_41851399_A_G	A	G	33048200	G	downstream_gene_variant	MODIFIER	PLA2G4B	ENSG00000243708	Transcript	ENST00000458483	protein_coding	NA	NA	NA	NA	NA	NA	NA	rs890507&COSV58025458	1	3256	1	NA	SNV	HGNC	HGNC:9036	YES	NM_001114633.2	NA	2	P1	CCDS45241.1	ENSP00000416610	P0C869.117	NA	UPI00001FE2E6	P0C869-1	NA	NA	NA	NA	NA	NA	0.2961	0.3896	0.2579	0.0367	0.4036	0.3538	0.3392	0.3867	0.2283	0.4564	0.03485	0.3636	0.3909	0.3912	0.3859	0.366	0.3898	0.3731	0.3095	0.4522	0.03429	0.3672	0.5728	0.3828	0.3872	0.3727	0.5728	gnomADg_MID	NA	0&1	0&1	NA	NA	NA	NA	NA	NA	NA	NA	NA	NA	NA	NA	NA	6.171	0.46839	NA	NA	NA	NA	NA	NA	NA	NA	NA	NA	NA	NA	NA	NA	NA	NA	NA	0.045	NA	NA	NA	NA	NA	-35	-30	44	-35	0.02	0.03	0.01	0	SPTBN5	NA	NA	-2.05e-05	-1.156e-05	A	NA	NA	NA	NA	NA	NA	NA	NA	NA	NA	NA	NA
chr9	128973280	chr9_128973280_T_C	T	C	17439800	CSQ=C	intron_variant	MODIFIER	NUP188	ENSG00000095319	Transcript	ENST00000372577	protein_coding	ENST00000372577.2:c.1203+31T>C	NA	NA	NA	NA	NA	NA	rs17452428&COSV65361857	1	NA	1	NA	SNV	HGNC	HGNC:17859	YES	NM_015354.3	NA	1	P1	CCDS35156.1	ENSP00000361658	Q5SRE5.156	NA	UPI000041A60F	Q5SRE5-1	1	NA	NA	NA	NA	NA	0.2554	0.0862	0.4006	0.1756	0.4076	0.3067	0.3472	0.1058	0.4324	0.3372	0.1651	0.3693	0.391	0.367	0.3138	0.3009	0.1173	0.3381	0.3908	0.3418	0.166	0.3769	0.3861	0.3875	0.3293	0.2974	0.4324	gnomADe_AMR	benign	0&1	1&1	NA	NA	NA	NA	NA	NA	NA	NA	NA	NA	NA	NA	NA	1.611	0.040649	NA	NA	NA	NA	NA	NA	NA	NA	NA	NA	NA	NA	NA	NA	NA	NA	NA	-3.86	NA	NA	NA	NA	NA	-30	-33	-27	-31	0	0	0	0	NUP188	NA	NA	-7.03e-05	-6.63e-05	T	ENSG00000175287	phytanoyl-CoA_dioxygenase_domain_containing_1	PHYHD1	0.62199	0.71	NA	NA	NA	NA	NA	NA	NA
chr17	48026394	chr17_48026394_A_G	A	G	22910300	G	3_prime_UTR_variant	MODIFIER	COPZ2	ENSG00000005243	Transcript	ENST00000621465	protein_coding	ENST00000621465.5:c.*34T>C	NA	687	NA	NA	NA	NA	rs12051&COSV50057818	1	NA	-1	NA	SNV	HGNC	HGNC:19356	YES	NM_016429.4	NA	1	P1	CCDS74092.1	ENSP00000480707	Q9P299.143	NA	UPI000012818E	NA	NA	NA	NA	NA	NA	NA	0.2758	0.2708	0.2305	0.2024	0.3847	0.2781	0.3369	0.2681	0.1862	0.3448	0.2187	0.4778	0.391	0.3435	0.3093	0.3385	0.2643	0.4363	0.244	0.3634	0.2062	0.4838	0.3354	0.3926	0.3123	0.3102	0.4838	gnomADg_FIN	NA	0&1	1&1	30696823	NA	NA	NA	NA	NA	NA	NA	NA	NA	NA	NA	NA	5.242	0.383415	NA	NA	NA	NA	NA	NA	NA	NA	NA	NA	NA	NA	NA	NA	NA	NA	Chronotype	-3.58	NA	NA	NA	NA	NA	-49	1	50	2	0	0	0	0	COPZ2	NA	NA	0.0002012	0.0001075	G	ENSG00000005243	COPI_coat_complex_subunit_zeta_2	COPZ2	0.686037	NA	NA	NA	NA	NA	NA	NA	NA
chr9	128973280	chr9_128973280_T_C	T	C	17439800	CSQ=C	intron_variant	MODIFIER	NUP188	ENSG00000095319	Transcript	ENST00000372577	protein_coding	ENST00000372577.2:c.1203+31T>C	NA	NA	NA	NA	NA	NA	rs17452428&COSV65361857	1	NA	1	NA	SNV	HGNC	HGNC:17859	YES	NM_015354.3	NA	1	P1	CCDS35156.1	ENSP00000361658	Q5SRE5.156	NA	UPI000041A60F	Q5SRE5-1	1	NA	NA	NA	NA	NA	0.2554	0.0862	0.4006	0.1756	0.4076	0.3067	0.3472	0.1058	0.4324	0.3372	0.1651	0.3693	0.391	0.367	0.3138	0.3009	0.1173	0.3381	0.3908	0.3418	0.166	0.3769	0.3861	0.3875	0.3293	0.2974	0.4324	gnomADe_AMR	benign	0&1	1&1	NA	NA	NA	NA	NA	NA	NA	NA	NA	NA	NA	NA	NA	1.611	0.040649	NA	NA	NA	NA	NA	NA	NA	NA	NA	NA	NA	NA	NA	NA	NA	NA	NA	-3.86	NA	NA	NA	NA	NA	-30	-33	-27	-31	0	0	0	0	NUP188	NA	NA	-7.03e-05	-6.63e-05	T	ENSG00000175287	phytanoyl-CoA_dioxygenase_domain_containing_1	PHYHD1	0.62199	0.71	NA	NA	NA	NA	NA	NA	NA
chr2	200490212	chr2_200490212_C_G	C	G	68905300	CSQ=G	missense_variant	MODERATE	KCTD18	ENSG00000155729	Transcript	ENST00000359878	protein_coding	ENST00000359878.8:c.1169G>C	ENSP00000352941.3:p.Cys390Ser	1685	1169	390	C/S	tGc/tCc	rs3795969&COSV63343934	1	NA	-1	NA	SNV	HGNC	HGNC:26446	YES	NM_152387.4	NA	1	P1	CCDS2330.1	ENSP00000352941	Q6PI47.138	NA	UPI0000209355	Q6PI47-1	NA	tolerated(1)	benign(0)	NA	NA	NA	0.3259	0.2012	0.3905	0.4365	0.3688	0.2904	0.3701	0.2187	0.3914	0.3801	0.4358	0.3221	0.3911	0.3843	0.3369	0.3382	0.224	0.3454	0.3857	0.3832	0.4439	0.3075	0.3949	0.3914	0.3487	0.3305	0.4439	gnomADg_EAS	NA	0&1	0&1	33477890&36982708	NA	NA	NA	NA	NA	NA	NA	NA	NA	NA	NA	NA	8.455	0.700055	B&B	0.00161	0.0461&0.0506	ENST00000359878&ENST00000409157	N	P&P	B&B	B&B	T	0.2264	0.382707	T&T	Q6PI47&Q6PI47	YES&.	NA	NA	NA	0.948	NA	NA	NA	NA	0.05	-25	46	18	-24	0	0	0	0	KCTD18	NA	NA	0.0001192	6.557e-05	G	NA	NA	NA	NA	0.512	0.0673462	0.0673462	0.0348089	0.0348089	-0.792733	likely_benign	0.0506
chr1	150706557	chr1_150706557_G_A	G	A	49834700	A	missense_variant	MODERATE	HORMAD1	ENSG00000143452	Transcript	ENST00000361824	protein_coding	ENST00000361824.7:c.800C>T	ENSP00000355167.2:p.Thr267Ile	925	800	267	T/I	aCa/aTa	rs1336900&COSV59270217	1	NA	-1	NA	SNV	HGNC	HGNC:25245	YES	NM_032132.5	NA	1	P1	CCDS967.1	ENSP00000355167	Q86X24.146	A0A140VKG9.34	UPI000000DBE5	Q86X24-1	NA	tolerated(0.51)	benign(0)	NA	NA	NA	0.3856	0.2269	0.4467	0.3571	0.4095	0.5613	0.401	0.2499	0.4082	0.4467	0.3336	0.4038	0.3912	0.4034	0.5323	0.3626	0.2542	0.2681	0.4179	0.4528	0.3573	0.4002	0.4209	0.394	0.3732	0.5414	0.5613	SAS	NA	0&1	1&1	26648445&24803422&28240269&29966015	NA	NA	NA	NA	NA	NA	NA	NA	NA	NA	NA	NA	1.089	-0.042911	B&B&B	0.02797	0.068&0.0641&0.0598	ENST00000368995&ENST00000322343&ENST00000361824	N	P&P&P&P	B&B&B	B&B&B	T	0.03183	0.244219	T&T&T	Q86X24-4&Q86X24-2&Q86X24	.&.&YES	NA	NA	Blood_protein_levels	-1.84	NA	NA	NA	NA	0.022	35	-2	2	-2	0	0	0	0.01	HORMAD1	NA	NA	0.0006046	0.0004268	G	ENSG00000163131&ENSG00000143452	cathepsin_S&HORMA_domain_containing_1	CTSS&HORMAD1	0.5232452154159546&0.6655308604240417	0.789	0.0320193	0.0320193	0.0319501	0.0319501	-0.821705	likely_benign	0.0598
chr9	133395569	chr9_133395569_G_C	G	C	29300700	CSQ=C	intron_variant	MODIFIER	STKLD1	ENSG00000198870	Transcript	ENST00000371957	protein_coding	ENST00000371957.4:c.703-31G>C	NA	NA	NA	NA	NA	NA	rs41306714&COSV64312487	1	NA	1	NA	SNV	HGNC	HGNC:28669	YES	NM_153710.5	NA	1	P1	CCDS35169.1	ENSP00000361025	Q8NE28.161	NA	UPI00001D768C	Q8NE28-1	NA	NA	NA	NA	NA	NA	0.2802	0.0393	0.3617	0.25	0.3976	0.4581	0.3683	0.0756	0.3702	0.2457	0.2718	0.4727	0.3912	0.3625	0.4633	0.2985	0.0799	0.322	0.313	0.2499	0.2768	0.4684	0.2247	0.3954	0.277	0.4601	0.4727	gnomADe_FIN	NA	0&1	0&1	NA	NA	NA	NA	NA	NA	NA	NA	NA	NA	NA	NA	NA	0.228	-0.364874	NA	NA	NA	NA	NA	NA	NA	NA	NA	NA	NA	NA	NA	NA	NA	NA	NA	-4.21	NA	NA	NA	NA	NA	10	-1	-2	-46	0.01	0	0	0	STKLD1	NA	NA	-2.65e-05	-3.39e-05	G	NA	NA	NA	NA	NA	NA	NA	NA	NA	NA	NA	NA
chr1	150706557	chr1_150706557_G_A	G	A	49834700	A	missense_variant	MODERATE	HORMAD1	ENSG00000143452	Transcript	ENST00000361824	protein_coding	ENST00000361824.7:c.800C>T	ENSP00000355167.2:p.Thr267Ile	925	800	267	T/I	aCa/aTa	rs1336900&COSV59270217	1	NA	-1	NA	SNV	HGNC	HGNC:25245	YES	NM_032132.5	NA	1	P1	CCDS967.1	ENSP00000355167	Q86X24.146	A0A140VKG9.34	UPI000000DBE5	Q86X24-1	NA	tolerated(0.51)	benign(0)	NA	NA	NA	0.3856	0.2269	0.4467	0.3571	0.4095	0.5613	0.401	0.2499	0.4082	0.4467	0.3336	0.4038	0.3912	0.4034	0.5323	0.3626	0.2542	0.2681	0.4179	0.4528	0.3573	0.4002	0.4209	0.394	0.3732	0.5414	0.5613	SAS	NA	0&1	1&1	26648445&24803422&28240269&29966015	NA	NA	NA	NA	NA	NA	NA	NA	NA	NA	NA	NA	1.089	-0.042911	B&B&B	0.02797	0.068&0.0641&0.0598	ENST00000368995&ENST00000322343&ENST00000361824	N	P&P&P&P	B&B&B	B&B&B	T	0.03183	0.244219	T&T&T	Q86X24-4&Q86X24-2&Q86X24	.&.&YES	NA	NA	Blood_protein_levels	-1.84	NA	NA	NA	NA	0.022	35	-2	2	-2	0	0	0	0.01	HORMAD1	NA	NA	0.0006046	0.0004268	G	ENSG00000163131&ENSG00000143452	cathepsin_S&HORMA_domain_containing_1	CTSS&HORMAD1	0.5232452154159546&0.6655308604240417	0.789	0.0320193	0.0320193	0.0319501	0.0319501	-0.821705	likely_benign	0.0598
chr4	94264904	chr4_94264904_A_G	A	G	40968900	CSQ=G	splice_region_variant&synonymous_variant	LOW	SMARCAD1	ENSG00000163104	Transcript	ENST00000354268	protein_coding	ENST00000354268.9:c.1479A>G	ENSP00000346217.4:p.Gln493%3D	1734	1479	493	Q	caA/caG	rs2306802&COSV62774174	1	NA	1	NA	SNV	HGNC	HGNC:18398	YES	NM_020159.5	NA	1	P4	CCDS3639.1	ENSP00000346217	Q9H4L7.193	NA	UPI000013E22F	Q9H4L7-1	1	NA	NA	NA	NA	NA	0.3353	0.0673	0.3501	0.499	0.3698	0.4826	0.3887	0.111	0.3715	0.3881	0.5088	0.3753	0.3912	0.3828	0.4847	0.313	0.1198	0.4145	0.3271	0.3761	0.5025	0.3668	0.3608	0.3877	0.315	0.4861	0.5088	gnomADe_EAS	benign	0&1	1&1	NA	NA	NA	NA	NA	NA	NA	NA	NA	NA	NA	NA	NA	12.17	1.04436	NA	NA	NA	NA	NA	NA	NA	NA	NA	NA	NA	NA	NA	NA	NA	NA	NA	-0.854	NA	NA	NA	NA	NA	1	-37	-38	2	0	0	0	0.01	SMARCAD1	NA	NA	-1.407e-05	-9.9e-06	A	ENSG00000163104&ENSG00000163106	SWI/SNF-related&_matrix-associated_actin-dependent_regulator_of_chromatin&_subfamily_a&_containing_DEAD/H_box_1&hematopoietic_prostaglandin_D_synthase	SMARCAD1&HPGDS	0.7585140466690063&0.5401199460029602	0.013	NA	NA	NA	NA	NA	NA	NA
chr5	54519236	chr5_54519236_C_A	C	A	59717700	A	synonymous_variant	LOW	SNX18	ENSG00000178996	Transcript	ENST00000381410	protein_coding	ENST00000381410.5:c.1284C>A	ENSP00000370817.4:p.Ile428%3D	1478	1284	428	I	atC/atA	rs2548613&COSV57989674	1	NA	1	NA	SNV	HGNC	HGNC:19245	YES	NM_001102575.2	NA	1	P1	CCDS43317.1	ENSP00000370817	Q96RF0.178	NA	UPI00001A8545	Q96RF0-2	NA	NA	NA	NA	NA	NA	0.3474	0.3979	0.3674	0.2897	0.4056	0.2648	0.3699	0.4047	0.355	0.2682	0.2806	0.5335	0.3912	0.3639	0.2624	0.3888	0.4043	0.433	0.3798	0.2514	0.2796	0.5234	0.2468	0.3852	0.3677	0.2647	0.5335	gnomADe_FIN	NA	0&1	0&1	NA	NA	NA	NA	NA	NA	NA	NA	NA	NA	NA	NA	NA	12.84	1.10719	NA	NA	NA	NA	NA	NA	NA	NA	NA	NA	NA	NA	NA	NA	NA	NA	NA	-0.379	NA	NA	NA	NA	NA	2	-17	-3	11	0	0	0	0	SNX18	NA	NA	0.0001066	5.233e-05	C	NA	NA	NA	NA	0.583	NA	NA	NA	NA	NA	NA	NA
chr9	133395569	chr9_133395569_G_C	G	C	29300700	CSQ=C	intron_variant	MODIFIER	STKLD1	ENSG00000198870	Transcript	ENST00000371957	protein_coding	ENST00000371957.4:c.703-31G>C	NA	NA	NA	NA	NA	NA	rs41306714&COSV64312487	1	NA	1	NA	SNV	HGNC	HGNC:28669	YES	NM_153710.5	NA	1	P1	CCDS35169.1	ENSP00000361025	Q8NE28.161	NA	UPI00001D768C	Q8NE28-1	NA	NA	NA	NA	NA	NA	0.2802	0.0393	0.3617	0.25	0.3976	0.4581	0.3683	0.0756	0.3702	0.2457	0.2718	0.4727	0.3912	0.3625	0.4633	0.2985	0.0799	0.322	0.313	0.2499	0.2768	0.4684	0.2247	0.3954	0.277	0.4601	0.4727	gnomADe_FIN	NA	0&1	0&1	NA	NA	NA	NA	NA	NA	NA	NA	NA	NA	NA	NA	NA	0.228	-0.364874	NA	NA	NA	NA	NA	NA	NA	NA	NA	NA	NA	NA	NA	NA	NA	NA	NA	-4.21	NA	NA	NA	NA	NA	10	-1	-2	-46	0.01	0	0	0	STKLD1	NA	NA	-2.65e-05	-3.39e-05	G	NA	NA	NA	NA	NA	NA	NA	NA	NA	NA	NA	NA
chr6	26370377	chr6_26370377_T_C	T	C	44116400	C	synonymous_variant	LOW	BTN3A2	ENSG00000186470	Transcript	ENST00000377708	protein_coding	ENST00000377708.7:c.489T>C	ENSP00000366937.2:p.His163%3D	710	489	163	H	caT/caC	rs9379860&COSV62688013	1	NA	1	NA	SNV	HGNC	HGNC:1139	YES	NM_007047.5	NA	1	P2	CCDS4605.1	ENSP00000366937	P78410.177	NA	UPI000006E484	P78410-1	NA	NA	NA	PDB-ENSP_mappings:4f8q.A	NA	NA	0.3504	0.4266	0.3098	0.2232	0.4135	0.3425	0.363	0.4233	0.3293	0.3142	0.2042	0.4193	0.3913	0.361	0.3357	0.39	0.4242	0.4989	0.3356	0.3145	0.221	0.428	0.3386	0.3954	0.3477	0.3466	0.4989	gnomADg_AMI	NA	0&1	0&1	NA	NA	NA	NA	NA	NA	NA	NA	NA	NA	NA	NA	NA	0.157	-0.441767	NA	NA	NA	NA	NA	NA	NA	NA	NA	NA	NA	NA	NA	NA	NA	NA	NA	-4.49	NA	NA	NA	NA	NA	-28	12	-23	11	0	0.02	0	0	BTN3A2	NA	NA	-0.000487	-0.0002189	T	ENSG00000186470	butyrophilin_subfamily_3_member_A2	BTN3A2	0.585318	0.836	NA	NA	NA	NA	NA	NA	NA
chr6	26370377	chr6_26370377_T_C	T	C	44116400	C	synonymous_variant	LOW	BTN3A2	ENSG00000186470	Transcript	ENST00000377708	protein_coding	ENST00000377708.7:c.489T>C	ENSP00000366937.2:p.His163%3D	710	489	163	H	caT/caC	rs9379860&COSV62688013	1	NA	1	NA	SNV	HGNC	HGNC:1139	YES	NM_007047.5	NA	1	P2	CCDS4605.1	ENSP00000366937	P78410.177	NA	UPI000006E484	P78410-1	NA	NA	NA	PDB-ENSP_mappings:4f8q.A	NA	NA	0.3504	0.4266	0.3098	0.2232	0.4135	0.3425	0.363	0.4233	0.3293	0.3142	0.2042	0.4193	0.3913	0.361	0.3357	0.39	0.4242	0.4989	0.3356	0.3145	0.221	0.428	0.3386	0.3954	0.3477	0.3466	0.4989	gnomADg_AMI	NA	0&1	0&1	NA	NA	NA	NA	NA	NA	NA	NA	NA	NA	NA	NA	NA	0.157	-0.441767	NA	NA	NA	NA	NA	NA	NA	NA	NA	NA	NA	NA	NA	NA	NA	NA	NA	-4.49	NA	NA	NA	NA	NA	-28	12	-23	11	0	0.02	0	0	BTN3A2	NA	NA	-0.000487	-0.0002189	T	ENSG00000186470	butyrophilin_subfamily_3_member_A2	BTN3A2	0.585318	0.836	NA	NA	NA	NA	NA	NA	NA
chr12	48145699	chr12_48145699_T_G	T	G	29564200	G	downstream_gene_variant	MODIFIER	ASB8	ENSG00000177981	Transcript	ENST00000317697	protein_coding	NA	NA	NA	NA	NA	NA	NA	rs8716&COSV56660739	1	2090	-1	NA	SNV	HGNC	HGNC:17183	YES	NM_024095.5	NA	1	P1	CCDS8761.1	ENSP00000320893	Q9H765.172	NA	UPI00001260EB	NA	NA	NA	NA	NA	NA	NA	0.2043	0.1051	0.2089	0.0139	0.3877	0.3425	0.3163	0.1219	0.2384	0.347	0.01142	0.3508	0.3914	0.3319	0.3741	0.2856	0.1239	0.4276	0.2685	0.3573	0.01058	0.3702	0.3449	0.3853	0.2956	0.3486	0.4276	gnomADg_AMI	benign	0&1	1&1	25741868	NA	NA	NA	NA	NA	NA	NA	NA	NA	NA	NA	NA	0.772	-0.115097	NA	NA	NA	NA	NA	NA	NA	NA	NA	NA	NA	NA	NA	NA	NA	NA	ClinVar:_phenotype_not_specified&Glycogen_storage_disease__type_VII	-4.79	NA	NA	NA	NA	NA	-14	-1	20	47	0	0	0	0	PFKM	NA	NA	-0.001674	-0.000683	T	ENSG00000152556	phosphofructokinase&_muscle	PFKM	0.685797	0.607	NA	NA	NA	NA	NA	NA	NA
chr12	48145699	chr12_48145699_T_G	T	G	29564200	G	synonymous_variant	LOW	PFKM	ENSG00000152556	Transcript	ENST00000359794	protein_coding	ENST00000359794.11:c.2334T>G	ENSP00000352842.5:p.Ala778%3D	2385	2334	778	A	gcT/gcG	rs8716&COSV56660739	1	NA	1	NA	SNV	HGNC	HGNC:8877	YES	NM_000289.6	NA	1	P1	CCDS8760.1	ENSP00000352842	P08237.239	A0A024R0Y5.64	UPI0000000CCC	P08237-1	1	NA	NA	PDB-ENSP_mappings:4omt.A	NA	NA	0.2043	0.1051	0.2089	0.0139	0.3877	0.3425	0.3163	0.1219	0.2384	0.347	0.01142	0.3508	0.3914	0.3319	0.3741	0.2856	0.1239	0.4276	0.2685	0.3573	0.01058	0.3702	0.3449	0.3853	0.2956	0.3486	0.4276	gnomADg_AMI	benign	0&1	1&1	25741868	NA	NA	NA	NA	NA	NA	NA	NA	NA	NA	NA	NA	0.772	-0.115097	NA	NA	NA	NA	NA	NA	NA	NA	NA	NA	NA	NA	NA	NA	NA	NA	Glycogen_storage_disease__type_VII&ClinVar:_phenotype_not_specified	-4.79	NA	NA	NA	NA	NA	-14	-1	20	47	0	0	0	0	PFKM	NA	NA	-0.001674	-0.000683	T	ENSG00000152556	phosphofructokinase&_muscle	PFKM	0.685797	0.291	NA	NA	NA	NA	NA	NA	NA
chr12	48145699	chr12_48145699_T_G	T	G	29564200	G	downstream_gene_variant	MODIFIER	ASB8	ENSG00000177981	Transcript	ENST00000317697	protein_coding	NA	NA	NA	NA	NA	NA	NA	rs8716&COSV56660739	1	2090	-1	NA	SNV	HGNC	HGNC:17183	YES	NM_024095.5	NA	1	P1	CCDS8761.1	ENSP00000320893	Q9H765.172	NA	UPI00001260EB	NA	NA	NA	NA	NA	NA	NA	0.2043	0.1051	0.2089	0.0139	0.3877	0.3425	0.3163	0.1219	0.2384	0.347	0.01142	0.3508	0.3914	0.3319	0.3741	0.2856	0.1239	0.4276	0.2685	0.3573	0.01058	0.3702	0.3449	0.3853	0.2956	0.3486	0.4276	gnomADg_AMI	benign	0&1	1&1	25741868	NA	NA	NA	NA	NA	NA	NA	NA	NA	NA	NA	NA	0.772	-0.115097	NA	NA	NA	NA	NA	NA	NA	NA	NA	NA	NA	NA	NA	NA	NA	NA	ClinVar:_phenotype_not_specified&Glycogen_storage_disease__type_VII	-4.79	NA	NA	NA	NA	NA	-14	-1	20	47	0	0	0	0	PFKM	NA	NA	-0.001674	-0.000683	T	ENSG00000152556	phosphofructokinase&_muscle	PFKM	0.685797	0.607	NA	NA	NA	NA	NA	NA	NA
chr12	48145699	chr12_48145699_T_G	T	G	29564200	G	synonymous_variant	LOW	PFKM	ENSG00000152556	Transcript	ENST00000359794	protein_coding	ENST00000359794.11:c.2334T>G	ENSP00000352842.5:p.Ala778%3D	2385	2334	778	A	gcT/gcG	rs8716&COSV56660739	1	NA	1	NA	SNV	HGNC	HGNC:8877	YES	NM_000289.6	NA	1	P1	CCDS8760.1	ENSP00000352842	P08237.239	A0A024R0Y5.64	UPI0000000CCC	P08237-1	1	NA	NA	PDB-ENSP_mappings:4omt.A	NA	NA	0.2043	0.1051	0.2089	0.0139	0.3877	0.3425	0.3163	0.1219	0.2384	0.347	0.01142	0.3508	0.3914	0.3319	0.3741	0.2856	0.1239	0.4276	0.2685	0.3573	0.01058	0.3702	0.3449	0.3853	0.2956	0.3486	0.4276	gnomADg_AMI	benign	0&1	1&1	25741868	NA	NA	NA	NA	NA	NA	NA	NA	NA	NA	NA	NA	0.772	-0.115097	NA	NA	NA	NA	NA	NA	NA	NA	NA	NA	NA	NA	NA	NA	NA	NA	Glycogen_storage_disease__type_VII&ClinVar:_phenotype_not_specified	-4.79	NA	NA	NA	NA	NA	-14	-1	20	47	0	0	0	0	PFKM	NA	NA	-0.001674	-0.000683	T	ENSG00000152556	phosphofructokinase&_muscle	PFKM	0.685797	0.291	NA	NA	NA	NA	NA	NA	NA
chr12	48153345	chr12_48153345_C_T	C	T	18090100	CSQ=T	intron_variant	MODIFIER	ASB8	ENSG00000177981	Transcript	ENST00000317697	protein_coding	ENST00000317697.8:c.129+23G>A	NA	NA	NA	NA	NA	NA	rs11168428	1	NA	-1	NA	SNV	HGNC	HGNC:17183	YES	NM_024095.5	NA	1	P1	CCDS8761.1	ENSP00000320893	Q9H765.172	NA	UPI00001260EB	NA	NA	NA	NA	NA	NA	NA	0.2113	0.1324	0.2089	0.0139	0.3867	0.3425	0.3179	0.1453	0.2394	0.3472	0.01142	0.3508	0.3915	0.3322	0.3739	0.2924	0.1478	0.4286	0.2709	0.3572	0.0106	0.3701	0.3449	0.3852	0.2984	0.3475	0.4286	gnomADg_AMI	NA	NA	NA	NA	NA	NA	NA	NA	NA	NA	NA	NA	NA	NA	NA	NA	0.579	-0.17452	NA	NA	NA	NA	NA	NA	NA	NA	NA	NA	NA	NA	NA	NA	NA	NA	NA	-4.14	NA	NA	NA	NA	NA	39	0	11	23	0	0	0	0	ASB8	NA	NA	0.010216	0.004955	C	ENSG00000152556	phosphofructokinase&_muscle	PFKM	0.685797	0.607	NA	NA	NA	NA	NA	NA	NA
chr19	54201449	chr19_54201449_C_G	C	G	37341800	CSQ=G	intron_variant	MODIFIER	RPS9	ENSG00000170889	Transcript	ENST00000302907	protein_coding	ENST00000302907.9:c.98-38C>G	NA	NA	NA	NA	NA	NA	rs158366	1	NA	1	NA	SNV	HGNC	HGNC:10442	YES	NM_001013.4	NA	1	P1	CCDS12884.1	ENSP00000302896	P46781.221	A0A024R4M0.63	UPI00000040B2	NA	NA	NA	NA	NA	NA	NA	0.2919	0.0802	0.3818	0.4315	0.4195	0.2393	0.3449	0.108	0.3277	0.2589	0.4253	0.3915	0.3915	0.3574	0.2634	0.3052	0.1151	0.3407	0.3808	0.2601	0.4336	0.387	0.3576	0.3838	0.3399	0.2777	0.4336	gnomADg_EAS	NA	NA	NA	NA	NA	NA	NA	NA	NA	NA	NA	NA	NA	NA	NA	NA	4.168	0.28965	NA	NA	NA	NA	NA	NA	NA	NA	NA	NA	NA	NA	NA	NA	NA	NA	NA	-4.02	NA	NA	NA	NA	NA	1	-47	0	37	0.01	0.05	0	0	RPS9	NA	NA	-6.39e-05	-3.92e-05	C	NA	NA	NA	NA	NA	NA	NA	NA	NA	NA	NA	NA
chr12	48153345	chr12_48153345_C_T	C	T	18090100	CSQ=T	intron_variant	MODIFIER	ASB8	ENSG00000177981	Transcript	ENST00000317697	protein_coding	ENST00000317697.8:c.129+23G>A	NA	NA	NA	NA	NA	NA	rs11168428	1	NA	-1	NA	SNV	HGNC	HGNC:17183	YES	NM_024095.5	NA	1	P1	CCDS8761.1	ENSP00000320893	Q9H765.172	NA	UPI00001260EB	NA	NA	NA	NA	NA	NA	NA	0.2113	0.1324	0.2089	0.0139	0.3867	0.3425	0.3179	0.1453	0.2394	0.3472	0.01142	0.3508	0.3915	0.3322	0.3739	0.2924	0.1478	0.4286	0.2709	0.3572	0.0106	0.3701	0.3449	0.3852	0.2984	0.3475	0.4286	gnomADg_AMI	NA	NA	NA	NA	NA	NA	NA	NA	NA	NA	NA	NA	NA	NA	NA	NA	0.579	-0.17452	NA	NA	NA	NA	NA	NA	NA	NA	NA	NA	NA	NA	NA	NA	NA	NA	NA	-4.14	NA	NA	NA	NA	NA	39	0	11	23	0	0	0	0	ASB8	NA	NA	0.010216	0.004955	C	ENSG00000152556	phosphofructokinase&_muscle	PFKM	0.685797	0.607	NA	NA	NA	NA	NA	NA	NA
chr19	49958987	chr19_49958987_G_A	G	A	90426900	A	intron_variant	MODIFIER	SIGLEC11	ENSG00000161640	Transcript	ENST00000447370	protein_coding	ENST00000447370.6:c.1105+43C>T	NA	NA	NA	NA	NA	NA	rs1811375&COSV70221911	1	NA	-1	NA	SNV	HGNC	HGNC:15622	YES	NM_052884.3	NA	1	P1	CCDS12790.2	ENSP00000412361	Q96RL6.179	NA	UPI00018131F5	Q96RL6-1	NA	NA	NA	NA	NA	NA	0.5631	0.7194	0.4539	0.5208	0.3648	0.6769	0.4478	0.6657	0.4221	0.4467	0.5159	0.3231	0.3915	0.4433	0.6174	0.4795	0.6568	0.5828	0.4492	0.4544	0.5393	0.3092	0.5158	0.3897	0.4856	0.6273	0.7194	AFR	NA	0&1	0&1	NA	NA	NA	NA	NA	NA	NA	NA	NA	NA	NA	NA	NA	0.309	-0.301542	NA	NA	NA	NA	NA	NA	NA	NA	NA	NA	NA	NA	NA	NA	NA	NA	NA	-3.24	NA	NA	NA	NA	NA	-12	-35	43	39	0	0	0	0	SIGLEC11	NA	NA	-2.1e-06	-2.6e-06	A	NA	NA	NA	NA	0.96	NA	NA	NA	NA	NA	NA	NA
chr19	54201449	chr19_54201449_C_G	C	G	37341800	CSQ=G	intron_variant	MODIFIER	RPS9	ENSG00000170889	Transcript	ENST00000302907	protein_coding	ENST00000302907.9:c.98-38C>G	NA	NA	NA	NA	NA	NA	rs158366	1	NA	1	NA	SNV	HGNC	HGNC:10442	YES	NM_001013.4	NA	1	P1	CCDS12884.1	ENSP00000302896	P46781.221	A0A024R4M0.63	UPI00000040B2	NA	NA	NA	NA	NA	NA	NA	0.2919	0.0802	0.3818	0.4315	0.4195	0.2393	0.3449	0.108	0.3277	0.2589	0.4253	0.3915	0.3915	0.3574	0.2634	0.3052	0.1151	0.3407	0.3808	0.2601	0.4336	0.387	0.3576	0.3838	0.3399	0.2777	0.4336	gnomADg_EAS	NA	NA	NA	NA	NA	NA	NA	NA	NA	NA	NA	NA	NA	NA	NA	NA	4.168	0.28965	NA	NA	NA	NA	NA	NA	NA	NA	NA	NA	NA	NA	NA	NA	NA	NA	NA	-4.02	NA	NA	NA	NA	NA	1	-47	0	37	0.01	0.05	0	0	RPS9	NA	NA	-6.39e-05	-3.92e-05	C	NA	NA	NA	NA	NA	NA	NA	NA	NA	NA	NA	NA
chr6	33440765	chr6_33440765_G_A	G	A	95530300	A	synonymous_variant	LOW	SYNGAP1	ENSG00000197283	Transcript	ENST00000646630	protein_coding	ENST00000646630.1:c.1713G>A	ENSP00000496007.1:p.Ser571%3D	1913	1713	571	S	tcG/tcA	rs411136&COSV53379358	1	NA	1	NA	SNV	HGNC	HGNC:11497	YES	NM_006772.3	NA	NA	P1	CCDS34434.2	ENSP00000496007	Q96PV0.182	A0A1U9X8L0.37	UPI0000470C44	Q96PV0-1	1	NA	NA	NA	NA	NA	0.4377	0.2716	0.4035	0.6319	0.3837	0.5419	0.4023	0.2764	0.3635	0.4372	0.6089	0.2735	0.3915	0.4052	0.5014	0.3643	0.2785	0.4714	0.3853	0.4247	0.6064	0.2548	0.443	0.3946	0.3943	0.5052	0.6319	EAS	benign	0&1	1&1	21036813&20354563&30693553	NA	NA	NA	NA	NA	NA	NA	NA	NA	NA	NA	NA	1.88	0.075473	NA	NA	NA	NA	NA	NA	NA	NA	NA	NA	NA	NA	NA	NA	NA	NA	MENTAL_RETARDATION__AUTOSOMAL_DOMINANT_5&ClinVar:_phenotype_not_specified&History_of_neurodevelopmental_disorder	-4.56	NA	NA	NA	NA	NA	-24	20	-36	-12	0	0.02	0	0	SYNGAP1	NA	NA	-5.34e-05	-5.937e-05	G	NA	NA	NA	NA	NA	NA	NA	NA	NA	NA	NA	NA
chr16	28825882	chr16_28825882_T_G	T	G	15568000	G	intron_variant	MODIFIER	ATXN2L	ENSG00000168488	Transcript	ENST00000336783	protein_coding	ENST00000336783.9:c.465+41T>G	NA	NA	NA	NA	NA	NA	rs62036622&COSV57367817	1	NA	1	NA	SNV	HGNC	HGNC:31326	YES	NM_007245.4	NA	1	P3	CCDS10641.1	ENSP00000338718	Q8WWM7.181	NA	UPI0000160B8E	Q8WWM7-1	NA	NA	NA	NA	NA	NA	0.1977	0.0265	0.4669	0.1161	0.33	0.1861	0.3386	0.07844	0.4826	0.299	0.09644	0.4264	0.3916	0.3492	0.2134	0.291	0.08482	0.245	0.3871	0.2991	0.1129	0.4243	0.2342	0.3948	0.2815	0.2027	0.4826	gnomADe_AMR	NA	0&1	1&1	36402844	NA	NA	NA	NA	NA	NA	NA	NA	NA	NA	NA	NA	1.096	-0.041649	NA	NA	NA	NA	NA	NA	NA	NA	NA	NA	NA	NA	NA	NA	NA	NA	NA	NA	NA	NA	NA	NA	NA	-8	40	29	-41	0	0	0	0.04	ATXN2L	NA	NA	-7.474e-05	-4.65e-05	T	NA	NA	NA	NA	NA	NA	NA	NA	NA	NA	NA	NA
chr7	76502495	chr7_76502495_C_G	C	G	26596600	G	intron_variant	MODIFIER	DTX2	ENSG00000091073	Transcript	ENST00000430490	protein_coding	ENST00000430490.7:c.1389+39C>G	NA	NA	NA	NA	NA	NA	rs6963784	1	NA	1	NA	SNV	HGNC	HGNC:15973	YES	NM_001102594.3	NA	1	A1	CCDS5587.1	ENSP00000411986	Q86UW9.171	NA	UPI00001413A2	Q86UW9-1	NA	NA	NA	NA	NA	NA	0.3397	0.211	0.3775	0.4425	0.4056	0.3129	0.3791	0.2237	0.3642	0.3083	0.4058	0.5299	0.3916	0.3821	0.3327	0.3579	0.2273	0.4342	0.3959	0.3162	0.4274	0.5516	0.2785	0.3972	0.3401	0.3328	0.5516	gnomADg_FIN	NA	NA	NA	NA	NA	NA	NA	NA	NA	NA	NA	NA	NA	NA	NA	NA	0.91	-0.080618	NA	NA	NA	NA	NA	NA	NA	NA	NA	NA	NA	NA	NA	NA	NA	NA	NA	-3.32	NA	NA	NA	NA	NA	28	-39	-39	-14	0	0	0	0.01	DTX2	NA	NA	-9.31e-05	-4.66e-05	.	ENSG00000188372	zona_pellucida_glycoprotein_3	ZP3	0.588209	0.514	NA	NA	NA	NA	NA	NA	NA
chr9	128940612	chr9_128940612_A_G	A	G	29173800	G	downstream_gene_variant	MODIFIER	DOLK	ENSG00000175283	Transcript	ENST00000372586	protein_coding	NA	NA	NA	NA	NA	NA	NA	rs2273866&COSV58280175	1	4918	-1	NA	SNV	HGNC	HGNC:23406	YES	NM_014908.4	NA	NA	P1	CCDS6915.1	ENSP00000361667	Q9UPQ8.165	A0A0S2Z597.41	UPI0000001C36	NA	1	NA	NA	NA	NA	NA	0.3514	0.3555	0.4251	0.2381	0.4095	0.3507	0.3731	0.356	0.4436	0.3461	0.2078	0.3707	0.3916	0.3823	0.3422	0.3732	0.3541	0.3363	0.4232	0.3523	0.223	0.3771	0.3987	0.3886	0.3864	0.3297	0.4436	gnomADe_AMR	NA	0&1	1&1	33177712	NA	NA	NA	NA	NA	NA	NA	NA	NA	NA	NA	NA	19.32	2.00818	NA	NA	NA	NA	NA	NA	NA	NA	NA	NA	NA	NA	NA	NA	NA	NA	NA	-1.16	NA	NA	NA	NA	NA	-14	-13	-14	34	0	0.1	0	0	PHYHD1	NA	NA	-0.00011694	-5.937e-05	A	ENSG00000175287	phytanoyl-CoA_dioxygenase_domain_containing_1	PHYHD1	0.62199	0.198	NA	NA	NA	NA	-0.501221	NA	NA
chr9	128940612	chr9_128940612_A_G	A	G	29173800	G	synonymous_variant	LOW	PHYHD1	ENSG00000175287	Transcript	ENST00000372592	protein_coding	ENST00000372592.8:c.600A>G	ENSP00000361673.3:p.Arg200%3D	1446	600	200	R	agA/agG	rs2273866&COSV58280175	1	NA	1	NA	SNV	HGNC	HGNC:23396	YES	NM_001100876.2	NA	2	P1	CCDS43885.1	ENSP00000361673	Q5SRE7.128	NA	UPI00001408AE	Q5SRE7-1	NA	NA	NA	PDB-ENSP_mappings:2opw.A&PDB-ENSP_mappings:3obz.A	NA	NA	0.3514	0.3555	0.4251	0.2381	0.4095	0.3507	0.3731	0.356	0.4436	0.3461	0.2078	0.3707	0.3916	0.3823	0.3422	0.3732	0.3541	0.3363	0.4232	0.3523	0.223	0.3771	0.3987	0.3886	0.3864	0.3297	0.4436	gnomADe_AMR	NA	0&1	1&1	33177712	NA	NA	NA	NA	NA	NA	NA	NA	NA	NA	NA	NA	19.32	2.00818	NA	NA	NA	NA	NA	NA	NA	NA	NA	NA	NA	NA	NA	NA	NA	NA	NA	-1.16	NA	NA	NA	NA	NA	-14	-13	-14	34	0	0.1	0	0	PHYHD1	NA	NA	-0.00011694	-5.937e-05	A	ENSG00000175287	phytanoyl-CoA_dioxygenase_domain_containing_1	PHYHD1	0.62199	0.0991	NA	NA	NA	NA	-0.501221	NA	NA
chr9	128983269	chr9_128983269_T_C	T	C	30609700	CSQ=C	intron_variant	MODIFIER	NUP188	ENSG00000095319	Transcript	ENST00000372577	protein_coding	ENST00000372577.2:c.1797-24T>C	NA	NA	NA	NA	NA	NA	rs719703&COSV65361738	1	NA	1	NA	SNV	HGNC	HGNC:17859	YES	NM_015354.3	NA	1	P1	CCDS35156.1	ENSP00000361658	Q5SRE5.156	NA	UPI000041A60F	Q5SRE5-1	1	NA	NA	NA	NA	NA	0.272	0.087	0.402	0.253	0.4076	0.3098	0.3544	0.1084	0.4339	0.3367	0.2357	0.3716	0.3916	0.3727	0.3182	0.3055	0.1203	0.3374	0.3955	0.3427	0.2365	0.3784	0.3797	0.3884	0.3349	0.3041	0.4339	gnomADe_AMR	benign	0&1	1&1	NA	NA	NA	NA	NA	NA	NA	NA	NA	NA	NA	NA	NA	6.889	0.537312	NA	NA	NA	NA	NA	NA	NA	NA	NA	NA	NA	NA	NA	NA	NA	NA	NA	1.2	NA	NA	NA	NA	NA	24	5	23	5	0	0.06	0	0	NUP188	NA	NA	4.01e-05	4.69e-05	T	ENSG00000175287	phytanoyl-CoA_dioxygenase_domain_containing_1	PHYHD1	0.62199	0.71	NA	NA	NA	NA	NA	NA	NA
chr16	28825882	chr16_28825882_T_G	T	G	15568000	G	intron_variant	MODIFIER	ATXN2L	ENSG00000168488	Transcript	ENST00000336783	protein_coding	ENST00000336783.9:c.465+41T>G	NA	NA	NA	NA	NA	NA	rs62036622&COSV57367817	1	NA	1	NA	SNV	HGNC	HGNC:31326	YES	NM_007245.4	NA	1	P3	CCDS10641.1	ENSP00000338718	Q8WWM7.181	NA	UPI0000160B8E	Q8WWM7-1	NA	NA	NA	NA	NA	NA	0.1977	0.0265	0.4669	0.1161	0.33	0.1861	0.3386	0.07844	0.4826	0.299	0.09644	0.4264	0.3916	0.3492	0.2134	0.291	0.08482	0.245	0.3871	0.2991	0.1129	0.4243	0.2342	0.3948	0.2815	0.2027	0.4826	gnomADe_AMR	NA	0&1	1&1	36402844	NA	NA	NA	NA	NA	NA	NA	NA	NA	NA	NA	NA	1.096	-0.041649	NA	NA	NA	NA	NA	NA	NA	NA	NA	NA	NA	NA	NA	NA	NA	NA	NA	NA	NA	NA	NA	NA	NA	-8	40	29	-41	0	0	0	0.04	ATXN2L	NA	NA	-7.474e-05	-4.65e-05	T	NA	NA	NA	NA	NA	NA	NA	NA	NA	NA	NA	NA
chr9	128940612	chr9_128940612_A_G	A	G	29173800	G	downstream_gene_variant	MODIFIER	DOLK	ENSG00000175283	Transcript	ENST00000372586	protein_coding	NA	NA	NA	NA	NA	NA	NA	rs2273866&COSV58280175	1	4918	-1	NA	SNV	HGNC	HGNC:23406	YES	NM_014908.4	NA	NA	P1	CCDS6915.1	ENSP00000361667	Q9UPQ8.165	A0A0S2Z597.41	UPI0000001C36	NA	1	NA	NA	NA	NA	NA	0.3514	0.3555	0.4251	0.2381	0.4095	0.3507	0.3731	0.356	0.4436	0.3461	0.2078	0.3707	0.3916	0.3823	0.3422	0.3732	0.3541	0.3363	0.4232	0.3523	0.223	0.3771	0.3987	0.3886	0.3864	0.3297	0.4436	gnomADe_AMR	NA	0&1	1&1	33177712	NA	NA	NA	NA	NA	NA	NA	NA	NA	NA	NA	NA	19.32	2.00818	NA	NA	NA	NA	NA	NA	NA	NA	NA	NA	NA	NA	NA	NA	NA	NA	NA	-1.16	NA	NA	NA	NA	NA	-14	-13	-14	34	0	0.1	0	0	PHYHD1	NA	NA	-0.00011694	-5.937e-05	A	ENSG00000175287	phytanoyl-CoA_dioxygenase_domain_containing_1	PHYHD1	0.62199	0.198	NA	NA	NA	NA	-0.501221	NA	NA
chr9	128940612	chr9_128940612_A_G	A	G	29173800	G	synonymous_variant	LOW	PHYHD1	ENSG00000175287	Transcript	ENST00000372592	protein_coding	ENST00000372592.8:c.600A>G	ENSP00000361673.3:p.Arg200%3D	1446	600	200	R	agA/agG	rs2273866&COSV58280175	1	NA	1	NA	SNV	HGNC	HGNC:23396	YES	NM_001100876.2	NA	2	P1	CCDS43885.1	ENSP00000361673	Q5SRE7.128	NA	UPI00001408AE	Q5SRE7-1	NA	NA	NA	PDB-ENSP_mappings:2opw.A&PDB-ENSP_mappings:3obz.A	NA	NA	0.3514	0.3555	0.4251	0.2381	0.4095	0.3507	0.3731	0.356	0.4436	0.3461	0.2078	0.3707	0.3916	0.3823	0.3422	0.3732	0.3541	0.3363	0.4232	0.3523	0.223	0.3771	0.3987	0.3886	0.3864	0.3297	0.4436	gnomADe_AMR	NA	0&1	1&1	33177712	NA	NA	NA	NA	NA	NA	NA	NA	NA	NA	NA	NA	19.32	2.00818	NA	NA	NA	NA	NA	NA	NA	NA	NA	NA	NA	NA	NA	NA	NA	NA	NA	-1.16	NA	NA	NA	NA	NA	-14	-13	-14	34	0	0.1	0	0	PHYHD1	NA	NA	-0.00011694	-5.937e-05	A	ENSG00000175287	phytanoyl-CoA_dioxygenase_domain_containing_1	PHYHD1	0.62199	0.0991	NA	NA	NA	NA	-0.501221	NA	NA
chr9	128983269	chr9_128983269_T_C	T	C	30609700	CSQ=C	intron_variant	MODIFIER	NUP188	ENSG00000095319	Transcript	ENST00000372577	protein_coding	ENST00000372577.2:c.1797-24T>C	NA	NA	NA	NA	NA	NA	rs719703&COSV65361738	1	NA	1	NA	SNV	HGNC	HGNC:17859	YES	NM_015354.3	NA	1	P1	CCDS35156.1	ENSP00000361658	Q5SRE5.156	NA	UPI000041A60F	Q5SRE5-1	1	NA	NA	NA	NA	NA	0.272	0.087	0.402	0.253	0.4076	0.3098	0.3544	0.1084	0.4339	0.3367	0.2357	0.3716	0.3916	0.3727	0.3182	0.3055	0.1203	0.3374	0.3955	0.3427	0.2365	0.3784	0.3797	0.3884	0.3349	0.3041	0.4339	gnomADe_AMR	benign	0&1	1&1	NA	NA	NA	NA	NA	NA	NA	NA	NA	NA	NA	NA	NA	6.889	0.537312	NA	NA	NA	NA	NA	NA	NA	NA	NA	NA	NA	NA	NA	NA	NA	NA	NA	1.2	NA	NA	NA	NA	NA	24	5	23	5	0	0.06	0	0	NUP188	NA	NA	4.01e-05	4.69e-05	T	ENSG00000175287	phytanoyl-CoA_dioxygenase_domain_containing_1	PHYHD1	0.62199	0.71	NA	NA	NA	NA	NA	NA	NA
chr12	75481796	chr12_75481796_C_T	C	T	24590300	CSQ=T	intron_variant	MODIFIER	GLIPR1	ENSG00000139278	Transcript	ENST00000266659	protein_coding	ENST00000266659.8:c.175-38C>T	NA	NA	NA	NA	NA	NA	rs1909979&COSV56990930	1	NA	1	NA	SNV	HGNC	HGNC:17001	YES	NM_006851.3	NA	1	P1	CCDS9011.1	ENSP00000266659	P48060.177	NA	UPI000012B60F	P48060-1	NA	NA	NA	NA	NA	NA	0.3107	0.1528	0.2536	0.4692	0.3777	0.3323	0.3534	0.1927	0.2717	0.3424	0.4614	0.3464	0.3917	0.3644	0.3298	0.3288	0.2019	0.4284	0.3159	0.3281	0.4576	0.3477	0.2975	0.3948	0.3234	0.3357	0.4692	EAS	NA	0&1	0&1	NA	NA	NA	NA	NA	NA	NA	NA	NA	NA	NA	NA	NA	2.465	0.139214	NA	NA	NA	NA	NA	NA	NA	NA	NA	NA	NA	NA	NA	NA	NA	NA	NA	-3.93	NA	NA	NA	NA	NA	3	38	30	38	0	0	0	0	GLIPR1	NA	NA	5.76e-05	3.517e-05	T	ENSG00000180481	GLIPR1_like_2	GLIPR1L2	0.564966	0.901	NA	NA	NA	NA	NA	NA	NA
chr19	51081486	chr19_51081486_A_G	A	G	29955300	G	intron_variant	MODIFIER	KLK14	ENSG00000129437	Transcript	ENST00000650543	protein_coding	ENST00000650543.2:c.212+46T>C	NA	NA	NA	NA	NA	NA	rs2569489	1	NA	-1	NA	SNV	HGNC	HGNC:6362	YES	NM_001369775.2	NA	NA	P1	CCDS12823.3	ENSP00000497141	NA	A0A1R3UHJ7.27	UPI000004CA08	NA	NA	NA	NA	NA	NA	NA	0.4157	0.6959	0.2738	0.0833	0.3976	0.499	0.3753	0.6525	0.2464	0.4477	0.09418	0.4088	0.3917	0.3734	0.4706	0.4515	0.6521	0.5176	0.3313	0.4473	0.08869	0.4044	0.5665	0.3894	0.4406	0.4681	0.6959	AFR	NA	NA	NA	NA	NA	NA	NA	NA	NA	NA	NA	NA	NA	NA	NA	NA	5.226	0.38205	NA	NA	NA	NA	NA	NA	NA	NA	NA	NA	NA	NA	NA	NA	NA	NA	NA	1.97	NA	NA	NA	NA	NA	12	-44	42	46	0	0	0	0	KLK14	NA	NA	0.0002306	0.0001243	A	NA	NA	NA	NA	0.343	NA	NA	NA	NA	NA	NA	NA
chr19	51081486	chr19_51081486_A_G	A	G	29955300	G	intron_variant	MODIFIER	KLK14	ENSG00000129437	Transcript	ENST00000650543	protein_coding	ENST00000650543.2:c.212+46T>C	NA	NA	NA	NA	NA	NA	rs2569489	1	NA	-1	NA	SNV	HGNC	HGNC:6362	YES	NM_001369775.2	NA	NA	P1	CCDS12823.3	ENSP00000497141	NA	A0A1R3UHJ7.27	UPI000004CA08	NA	NA	NA	NA	NA	NA	NA	0.4157	0.6959	0.2738	0.0833	0.3976	0.499	0.3753	0.6525	0.2464	0.4477	0.09418	0.4088	0.3917	0.3734	0.4706	0.4515	0.6521	0.5176	0.3313	0.4473	0.08869	0.4044	0.5665	0.3894	0.4406	0.4681	0.6959	AFR	NA	NA	NA	NA	NA	NA	NA	NA	NA	NA	NA	NA	NA	NA	NA	NA	5.226	0.38205	NA	NA	NA	NA	NA	NA	NA	NA	NA	NA	NA	NA	NA	NA	NA	NA	NA	1.97	NA	NA	NA	NA	NA	12	-44	42	46	0	0	0	0	KLK14	NA	NA	0.0002306	0.0001243	A	NA	NA	NA	NA	0.343	NA	NA	NA	NA	NA	NA	NA
chr4	103161192	chr4_103161192_C_T	C	T	45235700	CSQ=T	synonymous_variant	LOW	CENPE	ENSG00000138778	Transcript	ENST00000265148	protein_coding	ENST00000265148.9:c.2025G>A	ENSP00000265148.3:p.Gln675%3D	2049	2025	675	Q	caG/caA	rs2251634&COSV54380394	1	NA	-1	NA	SNV	HGNC	HGNC:1856	YES	NM_001813.3	NA	2	A2	CCDS34042.1	ENSP00000265148	Q02224.217	NA	UPI000020B28A	Q02224-1	1	NA	NA	NA	NA	NA	0.4501	0.674	0.353	0.3006	0.4076	0.4141	0.402	0.6002	0.3749	0.4534	0.2815	0.4252	0.3918	0.4044	0.4025	0.4457	0.5905	0.3198	0.3994	0.4449	0.2968	0.4295	0.5253	0.385	0.4476	0.4193	0.674	AFR	benign	0&1	1&1	NA	NA	NA	NA	NA	NA	NA	NA	NA	NA	NA	NA	NA	0.191	-0.401251	NA	NA	NA	NA	NA	NA	NA	NA	NA	NA	NA	NA	NA	NA	NA	NA	NA	-4.06	NA	NA	NA	NA	NA	35	3	-6	-20	0	0	0	0	CENPE	NA	NA	1.043e-05	1.36e-05	T	ENSG00000138778	centromere_protein_E	CENPE	0.688132	0.801	NA	NA	NA	NA	NA	NA	NA
chr5	83541812	chr5_83541812_G_T	G	T	45040400	CSQ=T	missense_variant	MODERATE	VCAN	ENSG00000038427	Transcript	ENST00000265077	protein_coding	ENST00000265077.8:c.8809G>T	ENSP00000265077.3:p.Asp2937Tyr	9095	8809	2937	D/Y	Gat/Tat	rs160277&CM100489&COSV54100142	1	NA	1	NA	SNV	HGNC	HGNC:2464	YES	NM_004385.5	NA	1	NA	CCDS4060.1	ENSP00000265077	P13611.246	A0A024RAQ9.70	UPI000013178B	P13611-1	1	deleterious(0.02)	benign(0.365)	NA	NA	NA	0.3606	0.357	0.4597	0.3234	0.4254	0.2669	0.3845	0.3684	0.4569	0.4779	0.3433	0.3893	0.3918	0.3946	0.2733	0.3874	0.3714	0.5	0.4384	0.479	0.352	0.4016	0.4114	0.3871	0.4189	0.2713	0.5	gnomADg_AMI	benign	0&1&1	1&1&1	25741868&19655167&29765250&19901218&24174867&25606449&26464100	NA	NA	NA	NA	NA	NA	NA	NA	NA	NA	NA	NA	14.51	1.31671	B&B	0.13597	0.0921&0.0916	ENST00000265077&ENST00000343200	N	P&P&P&P&P	D&D	P&P	T	0.05186	0.262456	D&D	P13611&P13611-2	YES&.	19655167	0.01	ClinVar:_phenotype_not_specified&Wagner_syndrome&Vitreoretinopathy	0.53	NA	NA	NA	NA	0.094	10	-35	3	31	0	0	0	0	VCAN	NA	NA	1.335e-05	1.86e-05	G	NA	NA	NA	NA	0.00813	0.0666411	0.0655028	0.0684872	0.0853924	-0.744604	likely_benign	0.0921
chr1	204974819	chr1_204974819_C_A	C	A	59045300	CSQ=A	synonymous_variant	LOW	NFASC	ENSG00000163531	Transcript	ENST00000339876	protein_coding	ENST00000339876.11:c.1554C>A	ENSP00000344786.6:p.Val518%3D	1884	1554	518	V	gtC/gtA	rs2246662&COSV58365656	1	NA	1	NA	SNV	HGNC	HGNC:29866	YES	NM_001005388.3	NA	5	NA	CCDS53460.1	ENSP00000344786	O94856.196	NA	UPI0000237208	O94856-9	1	NA	NA	NA	NA	NA	0.4677	0.1952	0.5403	0.6716	0.4125	0.6309	0.4644	0.2089	0.5982	0.4363	0.674	0.5059	0.3918	0.4431	0.577	0.3786	0.2146	0.3026	0.4914	0.4371	0.6758	0.5156	0.3608	0.3921	0.3761	0.5876	0.6758	gnomADg_EAS	benign	0&1	1&1	21897858&28240269&36168886	NA	NA	NA	NA	NA	NA	NA	NA	NA	NA	NA	NA	14.88	1.36957	NA	NA	NA	NA	NA	NA	NA	NA	NA	NA	NA	NA	NA	NA	NA	NA	Blood_protein_levels	2.86	NA	NA	NA	NA	NA	-3	-25	-3	4	0	0	0.69	0	NFASC	NA	NA	0.0001836	0.0001006	C	ENSG00000163531	neurofascin	NFASC	0.53227	0.529	NA	NA	NA	NA	NA	NA	NA
chr4	103161192	chr4_103161192_C_T	C	T	45235700	CSQ=T	synonymous_variant	LOW	CENPE	ENSG00000138778	Transcript	ENST00000265148	protein_coding	ENST00000265148.9:c.2025G>A	ENSP00000265148.3:p.Gln675%3D	2049	2025	675	Q	caG/caA	rs2251634&COSV54380394	1	NA	-1	NA	SNV	HGNC	HGNC:1856	YES	NM_001813.3	NA	2	A2	CCDS34042.1	ENSP00000265148	Q02224.217	NA	UPI000020B28A	Q02224-1	1	NA	NA	NA	NA	NA	0.4501	0.674	0.353	0.3006	0.4076	0.4141	0.402	0.6002	0.3749	0.4534	0.2815	0.4252	0.3918	0.4044	0.4025	0.4457	0.5905	0.3198	0.3994	0.4449	0.2968	0.4295	0.5253	0.385	0.4476	0.4193	0.674	AFR	benign	0&1	1&1	NA	NA	NA	NA	NA	NA	NA	NA	NA	NA	NA	NA	NA	0.191	-0.401251	NA	NA	NA	NA	NA	NA	NA	NA	NA	NA	NA	NA	NA	NA	NA	NA	NA	-4.06	NA	NA	NA	NA	NA	35	3	-6	-20	0	0	0	0	CENPE	NA	NA	1.043e-05	1.36e-05	T	ENSG00000138778	centromere_protein_E	CENPE	0.688132	0.801	NA	NA	NA	NA	NA	NA	NA
chr9	128927082	chr9_128927082_G_A	G	A	28229400	A	synonymous_variant	LOW	PHYHD1	ENSG00000175287	Transcript	ENST00000372592	protein_coding	ENST00000372592.8:c.78G>A	ENSP00000361673.3:p.Ala26%3D	924	78	26	A	gcG/gcA	rs751340&COSV58279867	1	NA	1	NA	SNV	HGNC	HGNC:23396	YES	NM_001100876.2	NA	2	P1	CCDS43885.1	ENSP00000361673	Q5SRE7.128	NA	UPI00001408AE	Q5SRE7-1	NA	NA	NA	PDB-ENSP_mappings:2opw.A&PDB-ENSP_mappings:3obz.A	NA	NA	0.3698	0.4228	0.4294	0.2371	0.4105	0.3507	0.378	0.42	0.4488	0.3462	0.207	0.3706	0.3919	0.385	0.3407	0.3916	0.4181	0.337	0.4315	0.3517	0.2225	0.3765	0.4114	0.3887	0.397	0.3275	0.4488	gnomADe_AMR	NA	0&1	0&1	18466469&16522862	NA	NA	NA	NA	NA	NA	NA	NA	NA	NA	NA	NA	0.803	-0.106863	NA	NA	NA	NA	NA	NA	NA	NA	NA	NA	NA	NA	NA	NA	NA	NA	NA	-4.19	NA	NA	NA	NA	NA	2	-35	-35	-13	0.02	0.02	0	0	PHYHD1	NA	NA	-3.66e-05	-3.88e-05	A	ENSG00000175287	phytanoyl-CoA_dioxygenase_domain_containing_1	PHYHD1	0.62199	0.0991	NA	NA	NA	NA	NA	NA	NA
chr9	128927082	chr9_128927082_G_A	G	A	28229400	A	synonymous_variant	LOW	PHYHD1	ENSG00000175287	Transcript	ENST00000372592	protein_coding	ENST00000372592.8:c.78G>A	ENSP00000361673.3:p.Ala26%3D	924	78	26	A	gcG/gcA	rs751340&COSV58279867	1	NA	1	NA	SNV	HGNC	HGNC:23396	YES	NM_001100876.2	NA	2	P1	CCDS43885.1	ENSP00000361673	Q5SRE7.128	NA	UPI00001408AE	Q5SRE7-1	NA	NA	NA	PDB-ENSP_mappings:2opw.A&PDB-ENSP_mappings:3obz.A	NA	NA	0.3698	0.4228	0.4294	0.2371	0.4105	0.3507	0.378	0.42	0.4488	0.3462	0.207	0.3706	0.3919	0.385	0.3407	0.3916	0.4181	0.337	0.4315	0.3517	0.2225	0.3765	0.4114	0.3887	0.397	0.3275	0.4488	gnomADe_AMR	NA	0&1	0&1	18466469&16522862	NA	NA	NA	NA	NA	NA	NA	NA	NA	NA	NA	NA	0.803	-0.106863	NA	NA	NA	NA	NA	NA	NA	NA	NA	NA	NA	NA	NA	NA	NA	NA	NA	-4.19	NA	NA	NA	NA	NA	2	-35	-35	-13	0.02	0.02	0	0	PHYHD1	NA	NA	-3.66e-05	-3.88e-05	A	ENSG00000175287	phytanoyl-CoA_dioxygenase_domain_containing_1	PHYHD1	0.62199	0.0991	NA	NA	NA	NA	NA	NA	NA
chr7	108098437	chr7_108098437_G_A	G	A	19202800	A	synonymous_variant	LOW	LAMB4	ENSG00000091128	Transcript	ENST00000388781	protein_coding	ENST00000388781.8:c.1326C>T	ENSP00000373433.3:p.Tyr442%3D	1415	1326	442	Y	taC/taT	rs1735499&COSV52719711	1	NA	-1	NA	SNV	HGNC	HGNC:6491	YES	NM_007356.3	NA	1	P1	CCDS34732.1	ENSP00000373433	A4D0S4.125	NA	UPI0000198CD5	A4D0S4-1	NA	NA	NA	NA	NA	NA	0.3065	0.2458	0.3689	0.2649	0.3767	0.3149	0.3453	0.2676	0.319	0.2997	0.2236	0.3892	0.392	0.3742	0.2944	0.3469	0.2669	0.3681	0.3763	0.3065	0.2339	0.3813	0.2548	0.3974	0.3332	0.3106	0.3974	gnomADg_NFE	NA	0&1	0&1	NA	NA	NA	NA	NA	NA	NA	NA	NA	NA	NA	NA	NA	0.149	-0.453562	NA	NA	NA	NA	NA	NA	NA	NA	NA	NA	NA	NA	NA	NA	NA	NA	NA	-5.85	NA	NA	NA	NA	NA	-34	46	-32	-34	0	0	0	0	LAMB4	NA	NA	5.53e-05	3.03e-05	G	NA	NA	NA	NA	0.899	NA	NA	NA	NA	NA	NA	NA
chr14	94290457	chr14_94290457_T_C	T	C	137101000	CSQ=C	missense_variant	MODERATE	SERPINA10	ENSG00000140093	Transcript	ENST00000261994	protein_coding	ENST00000261994.9:c.137A>G	ENSP00000261994.4:p.Lys46Arg	267	137	46	K/R	aAg/aGg	rs941590&COSV56227623	1	NA	-1	NA	SNV	HGNC	HGNC:15996	YES	NM_001100607.3	NA	1	P2	CCDS9923.1	ENSP00000261994	Q9UK55.197	A0A024R6I6.67	UPI000013C46E	NA	1	tolerated(0.57)	benign(0)	PDB-ENSP_mappings:3h5c.A&PDB-ENSP_mappings:4afx.A&PDB-ENSP_mappings:4aju.A	NA	NA	0.628	0.8956	0.4899	0.6558	0.3618	0.6094	0.4893	0.8288	0.4671	0.5519	0.6487	0.4336	0.392	0.4824	0.6141	0.5437	0.822	0.4068	0.4919	0.5643	0.6473	0.4449	0.6392	0.3888	0.5388	0.6152	0.8956	AFR	NA	0&1	0&1	35330488&16527896&30111768	NA	NA	NA	NA	NA	NA	NA	NA	NA	NA	NA	NA	0.003	-1.14845	.&B&B&B	0.04198	.&0.0719&0.0707&0.0702	ENST00000261994&ENST00000554723&ENST00000393096&ENST00000554173	N	P&P&P&P	B&.&B&B	B&.&B&B	T	0.0039	0.197607	T&T&T&T	Q9UK55&G3V2W1&Q9UK55&Q9UK55	YES&.&.&.	NA	NA	NA	-3.55	NA	NA	NA	NA	0.188	-1	-2	17	-40	0	0	0	0	SERPINA10	NA	NA	0.001698	0.0008965	C	NA	NA	NA	NA	0.109	0.0212168	0.0212168	0.0153038	0.0153038	-0.69508	likely_benign	0.0702
chr2	85698557	chr2_85698557_T_G	T	G	31266200	CSQ=G	splice_region_variant&splice_polypyrimidine_tract_variant&intron_variant	LOW	GNLY	ENSG00000115523	Transcript	ENST00000263863	protein_coding	ENST00000263863.9:c.428-7T>G	NA	NA	NA	NA	NA	NA	rs4240202	1	NA	1	NA	SNV	HGNC	HGNC:4414	YES	NM_006433.5	NA	1	P2	CCDS1984.1	ENSP00000263863	P22749.193	NA	UPI0000001C18	P22749-1	NA	NA	NA	NA	NA	NA	0.4571	0.4773	0.4337	0.5923	0.4046	0.3609	0.4165	0.4927	0.4287	0.4661	0.5811	0.3746	0.392	0.4118	0.3682	0.4276	0.4896	0.3803	0.4336	0.4573	0.5856	0.3746	0.4715	0.3861	0.4507	0.3828	0.5923	EAS	NA	NA	NA	NA	NA	NA	NA	NA	NA	extended_intronic_splice_region_variant	NA	NA	NA	NA	NA	NA	3.458	0.228987	NA	NA	NA	NA	NA	NA	NA	NA	NA	NA	NA	NA	NA	NA	NA	NA	NA	-1.98	NA	NA	NA	NA	NA	-15	7	6	-47	0.08	0.03	0	0	GNLY	NA	NA	-0.000531	-0.0002842	G	NA	NA	NA	NA	0.833	NA	NA	NA	NA	NA	NA	NA
chr16	28863801	chr16_28863801_T_G	T	G	12552900	G	upstream_gene_variant	MODIFIER	SH2B1	ENSG00000178188	Transcript	ENST00000684370	protein_coding	NA	NA	NA	NA	NA	NA	NA	rs7198606	1	42	1	NA	SNV	HGNC	HGNC:30417	YES	NM_001387430.1	NA	NA	P3	CCDS53996.1	ENSP00000507475	Q9NRF2.171	A0A024QZD2.68	UPI00001AF36C	Q9NRF2-1	1	NA	NA	NA	NA	NA	0.2614	0.2277	0.4856	0.126	0.329	0.2178	0.344	0.2704	0.4819	0.272	0.101	0.4254	0.3921	0.3324	0.2312	0.3408	0.2645	0.2445	0.4048	0.268	0.1189	0.422	0.2293	0.3926	0.3058	0.217	0.4856	AMR	NA	NA	NA	27259153	NA	NA	NA	NA	NA	NA	NA	NA	NA	NA	NA	NA	15.42	1.45079	NA	NA	NA	NA	NA	NA	NA	NA	NA	NA	NA	NA	NA	NA	NA	NA	NA	NA	NA	NA	NA	NA	NA	41	11	24	-35	0	0	0	0.01	SH2B1	NA	NA	2.47e-05	1.395e-05	G	NA	NA	NA	NA	0.667	NA	NA	NA	NA	NA	NA	NA
chr16	28863801	chr16_28863801_T_G	T	G	12552900	G	upstream_gene_variant	MODIFIER	SH2B1	ENSG00000178188	Transcript	ENST00000684370	protein_coding	NA	NA	NA	NA	NA	NA	NA	rs7198606	1	42	1	NA	SNV	HGNC	HGNC:30417	YES	NM_001387430.1	NA	NA	P3	CCDS53996.1	ENSP00000507475	Q9NRF2.171	A0A024QZD2.68	UPI00001AF36C	Q9NRF2-1	1	NA	NA	NA	NA	NA	0.2614	0.2277	0.4856	0.126	0.329	0.2178	0.344	0.2704	0.4819	0.272	0.101	0.4254	0.3921	0.3324	0.2312	0.3408	0.2645	0.2445	0.4048	0.268	0.1189	0.422	0.2293	0.3926	0.3058	0.217	0.4856	AMR	NA	NA	NA	27259153	NA	NA	NA	NA	NA	NA	NA	NA	NA	NA	NA	NA	15.42	1.45079	NA	NA	NA	NA	NA	NA	NA	NA	NA	NA	NA	NA	NA	NA	NA	NA	NA	NA	NA	NA	NA	NA	NA	41	11	24	-35	0	0	0	0.01	SH2B1	NA	NA	2.47e-05	1.395e-05	G	NA	NA	NA	NA	0.667	NA	NA	NA	NA	NA	NA	NA
chr19	1506711	chr19_1506711_TC_T	TC	T	67675000	CSQ=-	intron_variant	MODIFIER	ADAMTSL5	ENSG00000185761	Transcript	ENST00000330475	protein_coding	ENST00000330475.9:c.1042+27del	NA	NA	NA	NA	NA	NA	rs3215149	1	NA	-1	NA	deletion	HGNC	HGNC:27912	YES	NM_213604.3	NA	2	P1	CCDS12071.1	ENSP00000327608	NA	X6R4H8.64	UPI00001D8216	NA	NA	NA	NA	NA	NA	NA	0.3339	0.1717	0.2723	0.381	0.4314	0.4479	0.366	0.1784	0.248	0.4277	0.3852	0.3987	0.3922	0.3832	0.4455	0.3278	0.1849	0.3385	0.282	0.4385	0.3773	0.4071	0.4968	0.3939	0.3417	0.4428	0.4968	gnomADg_MID	NA	NA	NA	NA	NA	NA	NA	NA	NA	NA	NA	NA	NA	NA	NA	NA	0.893	-0.08457	NA	NA	NA	NA	NA	NA	NA	NA	NA	NA	NA	NA	NA	NA	NA	NA	NA	-2.69	NA	NA	NA	NA	NA	-33	-50	47	28	0.02	0	0	0.01	ADAMTSL5	NA	NA	8.68e-05	6.163e-05	C	NA	NA	NA	NA	0.894	NA	NA	NA	NA	NA	NA	NA
chr19	54201472	chr19_54201472_C_G	C	G	38561200	CSQ=G	splice_polypyrimidine_tract_variant&intron_variant	LOW	RPS9	ENSG00000170889	Transcript	ENST00000302907	protein_coding	ENST00000302907.9:c.98-15C>G	NA	NA	NA	NA	NA	NA	rs2304524&COSV57189478	1	NA	1	NA	SNV	HGNC	HGNC:10442	YES	NM_001013.4	NA	1	P1	CCDS12884.1	ENSP00000302896	P46781.221	A0A024R4M0.63	UPI00000040B2	NA	NA	NA	NA	NA	NA	NA	0.2915	0.0809	0.3818	0.4276	0.4205	0.2393	0.3454	0.109	0.328	0.259	0.4235	0.3918	0.3922	0.3579	0.2636	0.305	0.1154	0.3407	0.3803	0.2598	0.4301	0.3864	0.3608	0.3839	0.3396	0.2771	0.4301	gnomADg_EAS	NA	0&1	0&1	NA	NA	NA	NA	NA	NA	NA	NA	NA	NA	NA	NA	NA	2.963	0.185796	NA	NA	NA	NA	NA	NA	NA	NA	NA	NA	NA	NA	NA	NA	NA	NA	NA	-3.89	NA	NA	NA	NA	NA	-49	15	14	-27	0	0	0	0	RPS9	NA	NA	-5.6e-05	-3.41e-05	C	NA	NA	NA	NA	NA	NA	NA	NA	NA	NA	NA	NA
chr17	9182976	chr17_9182976_G_C	G	C	28521800	CSQ=C	splice_region_variant&intron_variant	LOW	NTN1	ENSG00000065320	Transcript	ENST00000173229	protein_coding	ENST00000173229.7:c.1411+7G>C	NA	NA	NA	NA	NA	NA	rs2302197&COSV51482417	1	NA	1	NA	SNV	HGNC	HGNC:8029	YES	NM_004822.3	NA	1	P1	CCDS11148.1	ENSP00000173229	O95631.183	NA	UPI000013C5C7	NA	1	NA	NA	NA	NA	NA	0.3209	0.3321	0.2536	0.1538	0.3718	0.4734	0.3464	0.3343	0.1887	0.4572	0.1312	0.317	0.3922	0.3783	0.4678	0.3568	0.3285	0.4889	0.2864	0.4738	0.132	0.3178	0.4873	0.396	0.3848	0.4649	0.4889	gnomADg_AMI	NA	0&1	0&1	NA	NA	NA	NA	NA	NA	extended_intronic_splice_region_variant	NA	NA	NA	NA	NA	NA	0.071	-0.606052	NA	NA	NA	NA	NA	NA	NA	NA	NA	NA	NA	NA	NA	NA	NA	NA	NA	-3.4	NA	NA	NA	NA	NA	-48	0	-7	0	0.01	0	0	0	NTN1	NA	NA	0.001522	0.0009985	c	NA	NA	NA	NA	0.164	NA	NA	NA	NA	NA	NA	NA
chr19	54201472	chr19_54201472_C_G	C	G	38561200	CSQ=G	splice_polypyrimidine_tract_variant&intron_variant	LOW	RPS9	ENSG00000170889	Transcript	ENST00000302907	protein_coding	ENST00000302907.9:c.98-15C>G	NA	NA	NA	NA	NA	NA	rs2304524&COSV57189478	1	NA	1	NA	SNV	HGNC	HGNC:10442	YES	NM_001013.4	NA	1	P1	CCDS12884.1	ENSP00000302896	P46781.221	A0A024R4M0.63	UPI00000040B2	NA	NA	NA	NA	NA	NA	NA	0.2915	0.0809	0.3818	0.4276	0.4205	0.2393	0.3454	0.109	0.328	0.259	0.4235	0.3918	0.3922	0.3579	0.2636	0.305	0.1154	0.3407	0.3803	0.2598	0.4301	0.3864	0.3608	0.3839	0.3396	0.2771	0.4301	gnomADg_EAS	NA	0&1	0&1	NA	NA	NA	NA	NA	NA	NA	NA	NA	NA	NA	NA	NA	2.963	0.185796	NA	NA	NA	NA	NA	NA	NA	NA	NA	NA	NA	NA	NA	NA	NA	NA	NA	-3.89	NA	NA	NA	NA	NA	-49	15	14	-27	0	0	0	0	RPS9	NA	NA	-5.6e-05	-3.41e-05	C	NA	NA	NA	NA	NA	NA	NA	NA	NA	NA	NA	NA
chr12	7092360	chr12_7092360_A_T	A	T	42080700	CSQ=T	downstream_gene_variant	MODIFIER	C1RL	ENSG00000139178	Transcript	ENST00000266542	protein_coding	NA	NA	NA	NA	NA	NA	NA	rs12422724&COSV56923946	1	2194	-1	NA	SNV	HGNC	HGNC:21265	YES	NM_016546.4	NA	1	P1	CCDS8573.1	ENSP00000266542	Q9NZP8.168	NA	UPI0000EE67FA	NA	NA	NA	NA	NA	NA	NA	NA	NA	NA	NA	NA	NA	0.3892	0.3552	0.493	0.4097	0.1867	0.4006	0.3923	0.3851	0.3833	0.3854	0.367	0.4382	0.4561	0.3893	0.1985	0.3916	0.4114	0.3931	0.3822	0.3848	0.493	gnomADe_AMR	benign	0&1	1&1	NA	NA	NA	NA	NA	NA	NA	NA	NA	NA	NA	NA	NA	0.095	-0.546736	NA	NA	NA	NA	NA	NA	NA	NA	NA	NA	NA	NA	NA	NA	NA	NA	NA	-3.6	NA	NA	NA	NA	NA	NA	NA	NA	NA	NA	NA	NA	NA	NA	NA	NA	0.0001638	7.033e-05	A	NA	NA	NA	NA	0.262	NA	NA	NA	NA	NA	NA	NA
chr12	7092360	chr12_7092360_A_T	A	T	42080700	T	intron_variant	MODIFIER	C1R	ENSG00000159403	Transcript	ENST00000647956	protein_coding	ENST00000647956.2:c.2+27T>A	NA	NA	NA	NA	NA	NA	rs12422724&COSV56923946	1	NA	-1	NA	SNV	HGNC	HGNC:1246	YES	NM_001733.7	NA	NA	P1	CCDS81658.1	ENSP00000497341	NA	A0A3B3ISR2.22	UPI00000422ED	NA	1	NA	NA	NA	NA	NA	NA	NA	NA	NA	NA	NA	0.3892	0.3552	0.493	0.4097	0.1867	0.4006	0.3923	0.3851	0.3833	0.3854	0.367	0.4382	0.4561	0.3893	0.1985	0.3916	0.4114	0.3931	0.3822	0.3848	0.493	gnomADe_AMR	benign	0&1	1&1	NA	NA	NA	NA	NA	NA	NA	NA	NA	NA	NA	NA	NA	0.095	-0.546736	NA	NA	NA	NA	NA	NA	NA	NA	NA	NA	NA	NA	NA	NA	NA	NA	NA	-3.6	NA	NA	NA	NA	NA	NA	NA	NA	NA	NA	NA	NA	NA	NA	NA	NA	0.0001638	7.033e-05	A	NA	NA	NA	NA	NA	NA	NA	NA	NA	NA	NA	NA
chr17	80214155	chr17_80214155_A_G	A	G	51644800	CSQ=G	intron_variant	MODIFIER	SGSH	ENSG00000181523	Transcript	ENST00000326317	protein_coding	ENST00000326317.11:c.663+17T>C	NA	NA	NA	NA	NA	NA	rs6565647&COSV58339031	1	NA	-1	NA	SNV	HGNC	HGNC:10818	YES	NM_000199.5	NA	1	P1	CCDS11770.1	ENSP00000314606	P51688.191	NA	UPI000000DBD0	NA	1	NA	NA	NA	NA	NA	0.5142	0.6626	0.5778	0.4137	0.3827	0.5072	0.4529	0.6079	0.5926	0.4052	0.4286	0.4402	0.3923	0.4367	0.4727	0.4735	0.6076	0.2204	0.544	0.409	0.4128	0.4329	0.4525	0.3934	0.4756	0.4778	0.6626	AFR	benign	0&1	1&1	25741868&23757202	NA	NA	NA	NA	NA	NA	NA	NA	NA	NA	NA	NA	0.274	-0.326759	NA	NA	NA	NA	NA	NA	NA	NA	NA	NA	NA	NA	NA	NA	NA	NA	Mucopolysaccharidosis__MPS-III-A&ClinVar:_phenotype_not_specified	-3.28	NA	NA	NA	NA	NA	17	-10	17	-2	0	0.21	0	0	SGSH	NA	NA	-9.346e-05	-7.087e-05	G	NA	NA	NA	NA	0.137	NA	NA	NA	NA	NA	NA	NA
chr17	80214155	chr17_80214155_A_G	A	G	51644800	G	downstream_gene_variant	MODIFIER	CARD14	ENSG00000141527	Transcript	ENST00000648509	protein_coding	NA	NA	NA	NA	NA	NA	NA	rs6565647&COSV58339031	1	4824	1	NA	SNV	HGNC	HGNC:16446	YES	NM_001366385.1	NA	NA	P1	CCDS11768.1	ENSP00000498071	Q9BXL6.181	NA	UPI000013D81B	Q9BXL6-1	1	NA	NA	NA	NA	NA	0.5142	0.6626	0.5778	0.4137	0.3827	0.5072	0.4529	0.6079	0.5926	0.4052	0.4286	0.4402	0.3923	0.4367	0.4727	0.4735	0.6076	0.2204	0.544	0.409	0.4128	0.4329	0.4525	0.3934	0.4756	0.4778	0.6626	AFR	benign	0&1	1&1	25741868&23757202	NA	NA	NA	NA	NA	NA	NA	NA	NA	NA	NA	NA	0.274	-0.326759	NA	NA	NA	NA	NA	NA	NA	NA	NA	NA	NA	NA	NA	NA	NA	NA	Mucopolysaccharidosis__MPS-III-A&ClinVar:_phenotype_not_specified	-3.28	NA	NA	NA	NA	NA	17	-10	17	-2	0	0.21	0	0	SGSH	NA	NA	-9.346e-05	-7.087e-05	G	NA	NA	NA	NA	0.832	NA	NA	NA	NA	NA	NA	NA
chr12	7092360	chr12_7092360_A_T	A	T	42080700	CSQ=T	downstream_gene_variant	MODIFIER	C1RL	ENSG00000139178	Transcript	ENST00000266542	protein_coding	NA	NA	NA	NA	NA	NA	NA	rs12422724&COSV56923946	1	2194	-1	NA	SNV	HGNC	HGNC:21265	YES	NM_016546.4	NA	1	P1	CCDS8573.1	ENSP00000266542	Q9NZP8.168	NA	UPI0000EE67FA	NA	NA	NA	NA	NA	NA	NA	NA	NA	NA	NA	NA	NA	0.3892	0.3552	0.493	0.4097	0.1867	0.4006	0.3923	0.3851	0.3833	0.3854	0.367	0.4382	0.4561	0.3893	0.1985	0.3916	0.4114	0.3931	0.3822	0.3848	0.493	gnomADe_AMR	benign	0&1	1&1	NA	NA	NA	NA	NA	NA	NA	NA	NA	NA	NA	NA	NA	0.095	-0.546736	NA	NA	NA	NA	NA	NA	NA	NA	NA	NA	NA	NA	NA	NA	NA	NA	NA	-3.6	NA	NA	NA	NA	NA	NA	NA	NA	NA	NA	NA	NA	NA	NA	NA	NA	0.0001638	7.033e-05	A	NA	NA	NA	NA	0.262	NA	NA	NA	NA	NA	NA	NA
chr12	7092360	chr12_7092360_A_T	A	T	42080700	T	intron_variant	MODIFIER	C1R	ENSG00000159403	Transcript	ENST00000647956	protein_coding	ENST00000647956.2:c.2+27T>A	NA	NA	NA	NA	NA	NA	rs12422724&COSV56923946	1	NA	-1	NA	SNV	HGNC	HGNC:1246	YES	NM_001733.7	NA	NA	P1	CCDS81658.1	ENSP00000497341	NA	A0A3B3ISR2.22	UPI00000422ED	NA	1	NA	NA	NA	NA	NA	NA	NA	NA	NA	NA	NA	0.3892	0.3552	0.493	0.4097	0.1867	0.4006	0.3923	0.3851	0.3833	0.3854	0.367	0.4382	0.4561	0.3893	0.1985	0.3916	0.4114	0.3931	0.3822	0.3848	0.493	gnomADe_AMR	benign	0&1	1&1	NA	NA	NA	NA	NA	NA	NA	NA	NA	NA	NA	NA	NA	0.095	-0.546736	NA	NA	NA	NA	NA	NA	NA	NA	NA	NA	NA	NA	NA	NA	NA	NA	NA	-3.6	NA	NA	NA	NA	NA	NA	NA	NA	NA	NA	NA	NA	NA	NA	NA	NA	0.0001638	7.033e-05	A	NA	NA	NA	NA	NA	NA	NA	NA	NA	NA	NA	NA
chr5	83538480	chr5_83538480_G_A	G	A	46963900	CSQ=A	missense_variant	MODERATE	VCAN	ENSG00000038427	Transcript	ENST00000265077	protein_coding	ENST00000265077.8:c.5477G>A	ENSP00000265077.3:p.Arg1826His	5763	5477	1826	R/H	cGt/cAt	rs188703&CM100488&COSV54100100	1	NA	1	NA	SNV	HGNC	HGNC:2464	YES	NM_004385.5	NA	1	NA	CCDS4060.1	ENSP00000265077	P13611.246	A0A024RAQ9.70	UPI000013178B	P13611-1	1	tolerated(0.06)	benign(0.001)	NA	NA	NA	0.3584	0.3449	0.4611	0.3234	0.4254	0.271	0.3839	0.3492	0.4572	0.4819	0.3435	0.3901	0.3924	0.3963	0.2733	0.3822	0.352	0.5022	0.4371	0.4813	0.3519	0.4022	0.4114	0.3875	0.4174	0.2713	0.5022	gnomADg_AMI	benign	0&1&1	1&1&1	25741868&21146954&19655167&29765250&19901218&24174867&25606449	NA	NA	NA	NA	NA	NA	NA	NA	NA	NA	NA	NA	13.74	1.21387	B&B&B	0.15475	0.0962&0.0891&0.0872	ENST00000265077&ENST00000343200&ENST00000513960	N	P&P&P&P&P	B&B&.	B&B&.	T	0.01656	0.225567	D&D&D	P13611&P13611-2&D6RGZ6	YES&.&.	NA	NA	ClinVar:_phenotype_not_specified&Vitreoretinopathy&Wagner_syndrome	-0.781	NA	NA	NA	NA	0.111	29	4	29	-46	0	0	0	0	VCAN	NA	NA	-6.6e-07	-1e-06	G	NA	NA	NA	NA	0.00813	0.0329067	0.0324373	0.0588658	0.0496975	-0.573202	likely_benign	0.0962
chr12	7092366	chr12_7092366_T_G	T	G	42443400	CSQ=G	downstream_gene_variant	MODIFIER	C1RL	ENSG00000139178	Transcript	ENST00000266542	protein_coding	NA	NA	NA	NA	NA	NA	NA	rs12426834&COSV56923951	1	2188	-1	NA	SNV	HGNC	HGNC:21265	YES	NM_016546.4	NA	1	P1	CCDS8573.1	ENSP00000266542	Q9NZP8.168	NA	UPI0000EE67FA	NA	NA	NA	NA	NA	NA	NA	NA	NA	NA	NA	NA	NA	0.3892	0.3553	0.4933	0.4096	0.1851	0.4007	0.3925	0.3852	0.3834	0.3847	0.366	0.4379	0.4558	0.389	0.1959	0.3898	0.4076	0.3928	0.382	0.3843	0.4933	gnomADe_AMR	benign	0&1	1&1	NA	NA	NA	NA	NA	NA	NA	NA	NA	NA	NA	NA	NA	9.752	0.835619	NA	NA	NA	NA	NA	NA	NA	NA	NA	NA	NA	NA	NA	NA	NA	NA	NA	-3.88	NA	NA	NA	NA	NA	NA	NA	NA	NA	NA	NA	NA	NA	NA	NA	NA	0.002728	0.001127	G	NA	NA	NA	NA	0.262	NA	NA	NA	NA	NA	NA	NA
chr12	7092366	chr12_7092366_T_G	T	G	42443400	G	intron_variant	MODIFIER	C1R	ENSG00000159403	Transcript	ENST00000647956	protein_coding	ENST00000647956.2:c.2+21A>C	NA	NA	NA	NA	NA	NA	rs12426834&COSV56923951	1	NA	-1	NA	SNV	HGNC	HGNC:1246	YES	NM_001733.7	NA	NA	P1	CCDS81658.1	ENSP00000497341	NA	A0A3B3ISR2.22	UPI00000422ED	NA	1	NA	NA	NA	NA	NA	NA	NA	NA	NA	NA	NA	0.3892	0.3553	0.4933	0.4096	0.1851	0.4007	0.3925	0.3852	0.3834	0.3847	0.366	0.4379	0.4558	0.389	0.1959	0.3898	0.4076	0.3928	0.382	0.3843	0.4933	gnomADe_AMR	benign	0&1	1&1	NA	NA	NA	NA	NA	NA	NA	NA	NA	NA	NA	NA	NA	9.752	0.835619	NA	NA	NA	NA	NA	NA	NA	NA	NA	NA	NA	NA	NA	NA	NA	NA	NA	-3.88	NA	NA	NA	NA	NA	NA	NA	NA	NA	NA	NA	NA	NA	NA	NA	NA	0.002728	0.001127	G	NA	NA	NA	NA	NA	NA	NA	NA	NA	NA	NA	NA
chr7	108098503	chr7_108098503_G_A	G	A	25801200	A	synonymous_variant	LOW	LAMB4	ENSG00000091128	Transcript	ENST00000388781	protein_coding	ENST00000388781.8:c.1260C>T	ENSP00000373433.3:p.Ala420%3D	1349	1260	420	A	gcC/gcT	rs451252&COSV52714938	1	NA	-1	NA	SNV	HGNC	HGNC:6491	YES	NM_007356.3	NA	1	P1	CCDS34732.1	ENSP00000373433	A4D0S4.125	NA	UPI0000198CD5	A4D0S4-1	NA	NA	NA	NA	NA	NA	0.3057	0.2458	0.3689	0.2609	0.3767	0.3149	0.3456	0.268	0.3203	0.3008	0.2193	0.3897	0.3925	0.375	0.2948	0.3468	0.267	0.3689	0.3761	0.3063	0.228	0.3824	0.2532	0.3975	0.3325	0.3098	0.3975	gnomADg_NFE	NA	0&1	0&1	NA	NA	NA	NA	NA	NA	NA	NA	NA	NA	NA	NA	NA	0.191	-0.401366	NA	NA	NA	NA	NA	NA	NA	NA	NA	NA	NA	NA	NA	NA	NA	NA	NA	-5.85	NA	NA	NA	NA	NA	-20	10	10	-13	0	0.01	0	0	LAMB4	NA	NA	-0.0001777	-0.0001264	G	NA	NA	NA	NA	0.899	NA	NA	NA	NA	NA	NA	NA
chr12	7092366	chr12_7092366_T_G	T	G	42443400	CSQ=G	downstream_gene_variant	MODIFIER	C1RL	ENSG00000139178	Transcript	ENST00000266542	protein_coding	NA	NA	NA	NA	NA	NA	NA	rs12426834&COSV56923951	1	2188	-1	NA	SNV	HGNC	HGNC:21265	YES	NM_016546.4	NA	1	P1	CCDS8573.1	ENSP00000266542	Q9NZP8.168	NA	UPI0000EE67FA	NA	NA	NA	NA	NA	NA	NA	NA	NA	NA	NA	NA	NA	0.3892	0.3553	0.4933	0.4096	0.1851	0.4007	0.3925	0.3852	0.3834	0.3847	0.366	0.4379	0.4558	0.389	0.1959	0.3898	0.4076	0.3928	0.382	0.3843	0.4933	gnomADe_AMR	benign	0&1	1&1	NA	NA	NA	NA	NA	NA	NA	NA	NA	NA	NA	NA	NA	9.752	0.835619	NA	NA	NA	NA	NA	NA	NA	NA	NA	NA	NA	NA	NA	NA	NA	NA	NA	-3.88	NA	NA	NA	NA	NA	NA	NA	NA	NA	NA	NA	NA	NA	NA	NA	NA	0.002728	0.001127	G	NA	NA	NA	NA	0.262	NA	NA	NA	NA	NA	NA	NA
chr12	7092366	chr12_7092366_T_G	T	G	42443400	G	intron_variant	MODIFIER	C1R	ENSG00000159403	Transcript	ENST00000647956	protein_coding	ENST00000647956.2:c.2+21A>C	NA	NA	NA	NA	NA	NA	rs12426834&COSV56923951	1	NA	-1	NA	SNV	HGNC	HGNC:1246	YES	NM_001733.7	NA	NA	P1	CCDS81658.1	ENSP00000497341	NA	A0A3B3ISR2.22	UPI00000422ED	NA	1	NA	NA	NA	NA	NA	NA	NA	NA	NA	NA	NA	0.3892	0.3553	0.4933	0.4096	0.1851	0.4007	0.3925	0.3852	0.3834	0.3847	0.366	0.4379	0.4558	0.389	0.1959	0.3898	0.4076	0.3928	0.382	0.3843	0.4933	gnomADe_AMR	benign	0&1	1&1	NA	NA	NA	NA	NA	NA	NA	NA	NA	NA	NA	NA	NA	9.752	0.835619	NA	NA	NA	NA	NA	NA	NA	NA	NA	NA	NA	NA	NA	NA	NA	NA	NA	-3.88	NA	NA	NA	NA	NA	NA	NA	NA	NA	NA	NA	NA	NA	NA	NA	NA	0.002728	0.001127	G	NA	NA	NA	NA	NA	NA	NA	NA	NA	NA	NA	NA
chr1	157580276	chr1_157580276_T_C	T	C	30580600	CSQ=C	intron_variant	MODIFIER	FCRL4	ENSG00000163518	Transcript	ENST00000271532	protein_coding	ENST00000271532.2:c.1277+45A>G	NA	NA	NA	NA	NA	NA	rs10489673	1	NA	-1	NA	SNV	HGNC	HGNC:18507	YES	NM_031282.3	NA	1	P1	CCDS1166.1	ENSP00000271532	Q96PJ5.171	NA	UPI000006E26B	Q96PJ5-1	1	NA	NA	NA	NA	NA	0.3826	0.0318	0.5159	0.619	0.3817	0.5194	0.4308	0.07555	0.5701	0.3809	0.6139	0.4688	0.3926	0.4165	0.4862	0.3291	0.08456	0.4112	0.4562	0.3631	0.6143	0.4524	0.3133	0.393	0.3424	0.5058	0.619	EAS	NA	NA	NA	NA	NA	NA	NA	NA	NA	NA	NA	NA	NA	NA	NA	NA	8.188	0.671106	NA	NA	NA	NA	NA	NA	NA	NA	NA	NA	NA	NA	NA	NA	21738479	0.7	NA	-0.88	NA	NA	NA	NA	NA	12	45	45	46	0	0	0	0	FCRL4	NA	NA	-0.0002832	-0.0002072	T	NA	NA	NA	NA	0.835	NA	NA	NA	NA	NA	NA	NA
chr1	157580276	chr1_157580276_T_C	T	C	30580600	CSQ=C	intron_variant	MODIFIER	FCRL4	ENSG00000163518	Transcript	ENST00000271532	protein_coding	ENST00000271532.2:c.1277+45A>G	NA	NA	NA	NA	NA	NA	rs10489673	1	NA	-1	NA	SNV	HGNC	HGNC:18507	YES	NM_031282.3	NA	1	P1	CCDS1166.1	ENSP00000271532	Q96PJ5.171	NA	UPI000006E26B	Q96PJ5-1	1	NA	NA	NA	NA	NA	0.3826	0.0318	0.5159	0.619	0.3817	0.5194	0.4308	0.07555	0.5701	0.3809	0.6139	0.4688	0.3926	0.4165	0.4862	0.3291	0.08456	0.4112	0.4562	0.3631	0.6143	0.4524	0.3133	0.393	0.3424	0.5058	0.619	EAS	NA	NA	NA	NA	NA	NA	NA	NA	NA	NA	NA	NA	NA	NA	NA	NA	8.188	0.671106	NA	NA	NA	NA	NA	NA	NA	NA	NA	NA	NA	NA	NA	NA	21738479	0.7	NA	-0.88	NA	NA	NA	NA	NA	12	45	45	46	0	0	0	0	FCRL4	NA	NA	-0.0002832	-0.0002072	T	NA	NA	NA	NA	0.835	NA	NA	NA	NA	NA	NA	NA
chr19	12676188	chr19_12676188_G_GAGAC	G	GAGAC	17912100	AGAC	downstream_gene_variant	MODIFIER	WDR83	ENSG00000123154	Transcript	ENST00000418543	protein_coding	NA	NA	NA	NA	NA	NA	NA	rs3841583	1	356	1	NA	insertion	HGNC	HGNC:32672	YES	NM_001099737.3	NA	1	P1	CCDS12275.1	ENSP00000402653	Q9BRX9.171	NA	UPI000006DE5C	NA	NA	NA	NA	NA	NA	NA	0.3892	0.6815	0.3559	0.1617	0.4334	0.2065	0.3444	0.6292	0.2859	0.4381	0.1712	0.2809	0.3928	0.3793	0.2251	0.4556	0.6352	0.2868	0.3796	0.4666	0.1807	0.3073	0.4968	0.4246	0.4654	0.2376	0.6815	AFR	NA	NA	NA	NA	NA	NA	NA	NA	NA	NA	NA	NA	NA	NA	NA	NA	2.869	0.177286	NA	NA	NA	NA	NA	NA	NA	NA	NA	NA	NA	NA	NA	NA	NA	NA	NA	NA	NA	NA	NA	NA	NA	NA	NA	NA	NA	NA	NA	NA	NA	NA	NA	NA	-6.044e-05	-3.28e-05	NA	NA	NA	NA	NA	0.444	NA	NA	NA	NA	NA	NA	NA
chr19	12676188	chr19_12676188_G_GAGAC	G	GAGAC	17912100	CSQ=AGAC	intron_variant	MODIFIER	DHPS	ENSG00000095059	Transcript	ENST00000210060	protein_coding	ENST00000210060.12:c.889-47_889-46insGTCT	NA	NA	NA	NA	NA	NA	rs3841583	1	NA	-1	NA	insertion	HGNC	HGNC:2869	YES	NM_001930.4	NA	1	P1	CCDS12276.1	ENSP00000210060	P49366.207	A0A024R7D0.49	UPI00001293B4	P49366-1	1	NA	NA	NA	NA	NA	0.3892	0.6815	0.3559	0.1617	0.4334	0.2065	0.3444	0.6292	0.2859	0.4381	0.1712	0.2809	0.3928	0.3793	0.2251	0.4556	0.6352	0.2868	0.3796	0.4666	0.1807	0.3073	0.4968	0.4246	0.4654	0.2376	0.6815	AFR	NA	NA	NA	NA	NA	NA	NA	NA	NA	NA	NA	NA	NA	NA	NA	NA	2.869	0.177286	NA	NA	NA	NA	NA	NA	NA	NA	NA	NA	NA	NA	NA	NA	NA	NA	NA	NA	NA	NA	NA	NA	NA	NA	NA	NA	NA	NA	NA	NA	NA	NA	NA	NA	-6.044e-05	-3.28e-05	NA	NA	NA	NA	NA	0.918	NA	NA	NA	NA	NA	NA	NA
chr3	15475403	chr3_15475403_T_C	T	C	28326400	C	intron_variant	MODIFIER	COLQ	ENSG00000206561	Transcript	ENST00000383788	protein_coding	ENST00000383788.10:c.528+22A>G	NA	NA	NA	NA	NA	NA	rs3816526&COSV67524177	1	NA	-1	NA	SNV	HGNC	HGNC:2226	YES	NM_005677.4	NA	1	P2	CCDS33709.1	ENSP00000373298	Q9Y215.191	NA	UPI000013F74C	Q9Y215-1	1	NA	NA	NA	NA	NA	0.386	0.3306	0.3386	0.501	0.3996	0.362	0.3846	0.3292	0.3326	0.4633	0.4791	0.3472	0.3928	0.3788	0.3866	0.3736	0.3279	0.5242	0.3694	0.4712	0.4895	0.3525	0.3766	0.3886	0.4017	0.3803	0.5242	gnomADg_AMI	benign	0&1	1&1	25741868	NA	NA	NA	NA	NA	NA	NA	NA	NA	NA	NA	NA	1.629	0.043156	NA	NA	NA	NA	NA	NA	NA	NA	NA	NA	NA	NA	NA	NA	NA	NA	ClinVar:_phenotype_not_specified	-3	NA	NA	NA	NA	NA	22	-10	22	16	0	0	0.01	0	COLQ	NA	NA	-5.24e-05	-6.413e-05	T	NA	NA	NA	NA	0.078	NA	NA	NA	NA	NA	NA	NA
chr11	62632544	chr11_62632544_T_C	T	C	15880700	C	intron_variant	MODIFIER	GANAB	ENSG00000089597	Transcript	ENST00000356638	protein_coding	ENST00000356638.8:c.996+21A>G	NA	NA	NA	NA	NA	NA	rs10897289&COSV60465127	1	NA	-1	NA	SNV	HGNC	HGNC:4138	YES	NM_198334.3	NA	1	P1	CCDS8026.1	ENSP00000349053	Q14697.201	V9HWJ0.56	UPI000013D62E	Q14697-1	1	NA	NA	NA	NA	NA	0.2085	0.1619	0.2493	0.0625	0.3439	0.2536	0.3048	0.1974	0.2317	0.3803	0.08022	0.272	0.3928	0.3134	0.2516	0.3006	0.1986	0.2774	0.2765	0.3747	0.07424	0.26	0.3006	0.3908	0.3287	0.249	0.3928	gnomADe_NFE	benign	0&1	1&1	NA	NA	NA	NA	NA	NA	NA	NA	NA	NA	NA	NA	NA	5.124	0.372955	NA	NA	NA	NA	NA	NA	NA	NA	NA	NA	NA	NA	NA	NA	NA	NA	NA	-0.875	NA	NA	NA	NA	NA	3	20	21	-40	0	0	0	0	GANAB	NA	NA	-0.0001385	-8.32e-05	T	ENSG00000149499	EMAP_like_3	EML3	0.543947	0.031	NA	NA	NA	NA	NA	NA	NA
chr19	12676188	chr19_12676188_G_GAGAC	G	GAGAC	17912100	AGAC	downstream_gene_variant	MODIFIER	WDR83	ENSG00000123154	Transcript	ENST00000418543	protein_coding	NA	NA	NA	NA	NA	NA	NA	rs3841583	1	356	1	NA	insertion	HGNC	HGNC:32672	YES	NM_001099737.3	NA	1	P1	CCDS12275.1	ENSP00000402653	Q9BRX9.171	NA	UPI000006DE5C	NA	NA	NA	NA	NA	NA	NA	0.3892	0.6815	0.3559	0.1617	0.4334	0.2065	0.3444	0.6292	0.2859	0.4381	0.1712	0.2809	0.3928	0.3793	0.2251	0.4556	0.6352	0.2868	0.3796	0.4666	0.1807	0.3073	0.4968	0.4246	0.4654	0.2376	0.6815	AFR	NA	NA	NA	NA	NA	NA	NA	NA	NA	NA	NA	NA	NA	NA	NA	NA	2.869	0.177286	NA	NA	NA	NA	NA	NA	NA	NA	NA	NA	NA	NA	NA	NA	NA	NA	NA	NA	NA	NA	NA	NA	NA	NA	NA	NA	NA	NA	NA	NA	NA	NA	NA	NA	-6.044e-05	-3.28e-05	NA	NA	NA	NA	NA	0.444	NA	NA	NA	NA	NA	NA	NA
chr19	12676188	chr19_12676188_G_GAGAC	G	GAGAC	17912100	CSQ=AGAC	intron_variant	MODIFIER	DHPS	ENSG00000095059	Transcript	ENST00000210060	protein_coding	ENST00000210060.12:c.889-47_889-46insGTCT	NA	NA	NA	NA	NA	NA	rs3841583	1	NA	-1	NA	insertion	HGNC	HGNC:2869	YES	NM_001930.4	NA	1	P1	CCDS12276.1	ENSP00000210060	P49366.207	A0A024R7D0.49	UPI00001293B4	P49366-1	1	NA	NA	NA	NA	NA	0.3892	0.6815	0.3559	0.1617	0.4334	0.2065	0.3444	0.6292	0.2859	0.4381	0.1712	0.2809	0.3928	0.3793	0.2251	0.4556	0.6352	0.2868	0.3796	0.4666	0.1807	0.3073	0.4968	0.4246	0.4654	0.2376	0.6815	AFR	NA	NA	NA	NA	NA	NA	NA	NA	NA	NA	NA	NA	NA	NA	NA	NA	2.869	0.177286	NA	NA	NA	NA	NA	NA	NA	NA	NA	NA	NA	NA	NA	NA	NA	NA	NA	NA	NA	NA	NA	NA	NA	NA	NA	NA	NA	NA	NA	NA	NA	NA	NA	NA	-6.044e-05	-3.28e-05	NA	NA	NA	NA	NA	0.918	NA	NA	NA	NA	NA	NA	NA
chr22	50289633	chr22_50289633_T_C	T	C	48683900	CSQ=C	missense_variant	MODERATE	PLXNB2	ENSG00000196576	Transcript	ENST00000359337	protein_coding	ENST00000359337.9:c.952A>G	ENSP00000352288.4:p.Lys318Glu	1119	952	318	K/E	Aag/Gag	rs28379706&COSV63780309	1	NA	-1	NA	SNV	HGNC	HGNC:9104	YES	NM_012401.4	NA	5	P1	CCDS43035.1	ENSP00000352288	O15031.185	NA	UPI000003812D	NA	NA	tolerated(0.9)	NA	NA	NA	NA	0.4541	0.6982	0.2666	0.5734	0.3996	0.1902	0.3723	0.6547	0.2331	0.2557	0.6054	0.3565	0.3928	0.3446	0.2302	0.4545	0.6436	0.5901	0.3206	0.2512	0.5788	0.3687	0.2816	0.3995	0.4212	0.2327	0.6982	AFR	NA	0&1	1&1	26239293&34814699&33230300&29736186&35078996&35870639	NA	NA	NA	NA	NA	NA	NA	NA	NA	NA	NA	NA	0.5	-0.204456	B&B&B	0.00328	0.0541&0.054&0.0513	ENST00000359337&ENST00000449103&ENST00000432455	N	P&P	B&B&.	B&B&.	T	0.40057	0.508821	T&T&T	O15031&O15031&E2PU09	.&YES&.	NA	NA	NA	-1.82	NA	NA	NA	NA	0.017	-15	-3	-45	-2	0	0	0	0.01	PLXNB2	NA	NA	0.0003624	0.0002007	C	ENSG00000196576	plexin_B2	PLXNB2	0.692235	0.335	0.0345523	0.0345523	0.0270908	0.0270908	-0.859094	likely_benign	0.0541
chr3	15475403	chr3_15475403_T_C	T	C	28326400	C	intron_variant	MODIFIER	COLQ	ENSG00000206561	Transcript	ENST00000383788	protein_coding	ENST00000383788.10:c.528+22A>G	NA	NA	NA	NA	NA	NA	rs3816526&COSV67524177	1	NA	-1	NA	SNV	HGNC	HGNC:2226	YES	NM_005677.4	NA	1	P2	CCDS33709.1	ENSP00000373298	Q9Y215.191	NA	UPI000013F74C	Q9Y215-1	1	NA	NA	NA	NA	NA	0.386	0.3306	0.3386	0.501	0.3996	0.362	0.3846	0.3292	0.3326	0.4633	0.4791	0.3472	0.3928	0.3788	0.3866	0.3736	0.3279	0.5242	0.3694	0.4712	0.4895	0.3525	0.3766	0.3886	0.4017	0.3803	0.5242	gnomADg_AMI	benign	0&1	1&1	25741868	NA	NA	NA	NA	NA	NA	NA	NA	NA	NA	NA	NA	1.629	0.043156	NA	NA	NA	NA	NA	NA	NA	NA	NA	NA	NA	NA	NA	NA	NA	NA	ClinVar:_phenotype_not_specified	-3	NA	NA	NA	NA	NA	22	-10	22	16	0	0	0.01	0	COLQ	NA	NA	-5.24e-05	-6.413e-05	T	NA	NA	NA	NA	0.078	NA	NA	NA	NA	NA	NA	NA
chr8	143938609	chr8_143938609_C_G	C	G	30419300	G	intron_variant	MODIFIER	PLEC	ENSG00000178209	Transcript	ENST00000345136	protein_coding	ENST00000345136.8:c.174+22G>C	NA	NA	NA	NA	NA	NA	rs7823393&COSV59615970	1	NA	-1	NA	SNV	HGNC	HGNC:9069	YES	NM_201384.3	NA	1	NA	CCDS43775.1	ENSP00000344848	Q15149.244	NA	UPI0000233FD1	Q15149-4	1	NA	NA	NA	NA	NA	0.2304	0.0598	0.2896	0.1349	0.4056	0.3374	0.3306	0.09163	0.2335	0.4592	0.152	0.3966	0.3929	0.3721	0.3436	0.2941	0.1047	0.3978	0.2982	0.4507	0.1508	0.3889	0.3323	0.3905	0.3293	0.3436	0.4592	gnomADe_ASJ	benign	0&1	1&1	25741868	NA	NA	NA	NA	NA	NA	NA	NA	NA	NA	NA	NA	6.227	0.473664	NA	NA	NA	NA	NA	NA	NA	NA	NA	NA	NA	NA	NA	NA	NA	NA	ClinVar:_phenotype_not_specified	NA	NA	NA	NA	NA	NA	45	33	47	5	0	0	0	0.42	PLEC	NA	NA	0.001127	0.000643	C	ENSG00000178209	plectin	PLEC	0.704124	0.00999	NA	NA	NA	NA	NA	NA	NA
chr1	204974863	chr1_204974863_C_T	C	T	59868200	CSQ=T	intron_variant	MODIFIER	NFASC	ENSG00000163531	Transcript	ENST00000339876	protein_coding	ENST00000339876.11:c.1558+40C>T	NA	NA	NA	NA	NA	NA	rs2246661	1	NA	1	NA	SNV	HGNC	HGNC:29866	YES	NM_001005388.3	NA	5	NA	CCDS53460.1	ENSP00000344786	O94856.196	NA	UPI0000237208	O94856-9	1	NA	NA	NA	NA	NA	0.512	0.3374	0.5605	0.6875	0.4165	0.6309	0.476	0.3353	0.607	0.4421	0.6899	0.5054	0.3929	0.4501	0.5776	0.4154	0.3375	0.3026	0.5076	0.4473	0.691	0.5153	0.3758	0.3934	0.4091	0.5883	0.691	gnomADg_EAS	NA	NA	1	34007202&37165999&32428537	NA	NA	NA	NA	NA	NA	NA	NA	NA	NA	NA	NA	0.224	-0.36838	NA	NA	NA	NA	NA	NA	NA	NA	NA	NA	NA	NA	NA	NA	NA	NA	NA	-3.89	NA	NA	NA	NA	NA	-28	-40	-40	-39	0	0	0	0	NFASC	NA	NA	-0.001799	-0.000536	C	ENSG00000163531	neurofascin	NFASC	0.53227	0.529	NA	NA	NA	NA	NA	NA	NA
chr8	143938609	chr8_143938609_C_G	C	G	30419300	G	intron_variant	MODIFIER	PLEC	ENSG00000178209	Transcript	ENST00000345136	protein_coding	ENST00000345136.8:c.174+22G>C	NA	NA	NA	NA	NA	NA	rs7823393&COSV59615970	1	NA	-1	NA	SNV	HGNC	HGNC:9069	YES	NM_201384.3	NA	1	NA	CCDS43775.1	ENSP00000344848	Q15149.244	NA	UPI0000233FD1	Q15149-4	1	NA	NA	NA	NA	NA	0.2304	0.0598	0.2896	0.1349	0.4056	0.3374	0.3306	0.09163	0.2335	0.4592	0.152	0.3966	0.3929	0.3721	0.3436	0.2941	0.1047	0.3978	0.2982	0.4507	0.1508	0.3889	0.3323	0.3905	0.3293	0.3436	0.4592	gnomADe_ASJ	benign	0&1	1&1	25741868	NA	NA	NA	NA	NA	NA	NA	NA	NA	NA	NA	NA	6.227	0.473664	NA	NA	NA	NA	NA	NA	NA	NA	NA	NA	NA	NA	NA	NA	NA	NA	ClinVar:_phenotype_not_specified	NA	NA	NA	NA	NA	NA	45	33	47	5	0	0	0	0.42	PLEC	NA	NA	0.001127	0.000643	C	ENSG00000178209	plectin	PLEC	0.704124	0.00999	NA	NA	NA	NA	NA	NA	NA
chr16	31063854	chr16_31063854_G_A	G	A	31245100	CSQ=A	synonymous_variant	LOW	ZNF668	ENSG00000167394	Transcript	ENST00000300849	protein_coding	ENST00000300849.5:c.606C>T	ENSP00000300849.4:p.Gly202%3D	1210	606	202	G	ggC/ggT	rs2303223&COSV56211694	1	NA	-1	NA	SNV	HGNC	HGNC:25821	YES	NM_024706.5	NA	1	P1	CCDS10701.1	ENSP00000300849	Q96K58.167	A0A024QZD9.55	UPI0000E265EB	NA	1	NA	NA	NA	NA	NA	0.3458	0.0174	0.4092	0.8859	0.3877	0.1452	0.3964	0.06638	0.4569	0.493	0.8931	0.3855	0.393	0.4098	0.1818	0.3118	0.07383	0.4408	0.389	0.5032	0.8914	0.3916	0.5095	0.3777	0.3847	0.1779	0.8931	gnomADe_EAS	benign	0&1	1&1	26265036&25673413&34922440	NA	NA	NA	NA	NA	NA	gain/donor/31063853-31063854/Medium/5.194907	NA	NA	NA	NA	NA	7.606	0.609648	NA	NA	NA	NA	NA	NA	NA	NA	NA	NA	NA	NA	NA	NA	NA	NA	NA	-2.79	NA	NA	NA	NA	NA	15	-47	2	-47	0	0	0.05	0	ZNF668	NA	NA	0.0001378	6.604e-05	G	ENSG00000167395	zinc_finger_protein_646	ZNF646	0.617137	0.634	NA	NA	NA	NA	NA	NA	NA
chr22	40418496	chr22_40418496_T_C	T	C	76778600	CSQ=C	missense_variant	MODERATE	MRTFA	ENSG00000196588	Transcript	ENST00000355630	protein_coding	ENST00000355630.10:c.2242A>G	ENSP00000347847.5:p.Ser748Gly	2567	2242	748	S/G	Agc/Ggc	rs878756&COSV62931934	1	NA	-1	NA	SNV	HGNC	HGNC:14334	YES	NM_020831.6	NA	1	NA	CCDS93172.1	ENSP00000347847	NA	A0A499FIJ6.20	UPI000EA833A5	NA	1	tolerated(0.47)	benign(0)	NA	NA	NA	0.4832	0.9448	0.2839	0.1111	0.3797	0.4908	0.3841	0.8793	0.21	0.4134	0.1089	0.3249	0.393	0.3884	0.4705	0.5045	0.8662	0.4879	0.3174	0.4107	0.1176	0.3233	0.5253	0.3932	0.4536	0.462	0.9448	AFR	benign	0&1	1&1	12482934&32888494&30038396	NA	NA	NA	NA	NA	NA	NA	NA	NA	NA	NA	NA	0.003	-1.14976	.&B&B&B&.&B&.	0.0129	.&0.0564&0.0529&0.0621&.&0.0526&.	ENST00000355630&ENST00000614754&ENST00000620651&ENST00000396617&ENST00000402042&ENST00000407029&ENST00000618196	N	P&P&P&P	B&.&.&B&B&B&.	B&.&.&B&B&B&.	T	0.12012	0.310696	T&.&.&T&T&T&.	Q969V6&A0A087X287&A0A087WU73&E7ER32&B0QY83&Q969V6&W0Z7M9	.&.&.&.&.&.&YES	30038396	0.7	Self-reported_math_ability__MTAG_	-6.2	NA	NA	NA	NA	0.077	-49	-2	-49	26	0	0	0	0	MKL1	NA	NA	-2.7e-06	-3.7e-06	C	NA	NA	NA	NA	NA	NA	NA	NA	NA	-0.819109	NA	NA
chr8	143934392	chr8_143934392_A_G	A	G	43793000	G	synonymous_variant	LOW	PLEC	ENSG00000178209	Transcript	ENST00000345136	protein_coding	ENST00000345136.8:c.1095T>C	ENSP00000344848.3:p.Asp365%3D	1231	1095	365	D	gaT/gaC	rs11783799&COSV59633583	1	NA	-1	NA	SNV	HGNC	HGNC:9069	YES	NM_201384.3	NA	1	NA	CCDS43775.1	ENSP00000344848	Q15149.244	NA	UPI0000233FD1	Q15149-4	1	NA	NA	NA	NA	NA	0.2314	0.0613	0.2867	0.1409	0.4066	0.3354	0.331	0.09482	0.2335	0.4593	0.1535	0.3954	0.393	0.3702	0.3434	0.2954	0.108	0.3967	0.298	0.451	0.158	0.39	0.3323	0.3909	0.3301	0.3435	0.4593	gnomADe_ASJ	benign	0&1	1&1	25741868&24033266&32580029&30730609	NA	NA	NA	NA	NA	NA	NA	NA	NA	NA	NA	NA	1.36	0.003972	NA	NA	NA	NA	NA	NA	NA	NA	NA	NA	NA	NA	NA	NA	NA	NA	ClinVar:_phenotype_not_specified	NA	NA	NA	NA	NA	NA	49	-7	-23	27	0	0	0	0	PLEC	NA	NA	-0.00542	-0.003239	G	ENSG00000178209&ENSG00000178685	plectin&poly(ADP-ribose)_polymerase_family_member_10	PLEC&PARP10	0.7041242122650146&0.5256178379058838	0.00999	NA	NA	NA	NA	NA	NA	NA
chr8	143934392	chr8_143934392_A_G	A	G	43793000	G	synonymous_variant	LOW	PLEC	ENSG00000178209	Transcript	ENST00000345136	protein_coding	ENST00000345136.8:c.1095T>C	ENSP00000344848.3:p.Asp365%3D	1231	1095	365	D	gaT/gaC	rs11783799&COSV59633583	1	NA	-1	NA	SNV	HGNC	HGNC:9069	YES	NM_201384.3	NA	1	NA	CCDS43775.1	ENSP00000344848	Q15149.244	NA	UPI0000233FD1	Q15149-4	1	NA	NA	NA	NA	NA	0.2314	0.0613	0.2867	0.1409	0.4066	0.3354	0.331	0.09482	0.2335	0.4593	0.1535	0.3954	0.393	0.3702	0.3434	0.2954	0.108	0.3967	0.298	0.451	0.158	0.39	0.3323	0.3909	0.3301	0.3435	0.4593	gnomADe_ASJ	benign	0&1	1&1	25741868&24033266&32580029&30730609	NA	NA	NA	NA	NA	NA	NA	NA	NA	NA	NA	NA	1.36	0.003972	NA	NA	NA	NA	NA	NA	NA	NA	NA	NA	NA	NA	NA	NA	NA	NA	ClinVar:_phenotype_not_specified	NA	NA	NA	NA	NA	NA	49	-7	-23	27	0	0	0	0	PLEC	NA	NA	-0.00542	-0.003239	G	ENSG00000178209&ENSG00000178685	plectin&poly(ADP-ribose)_polymerase_family_member_10	PLEC&PARP10	0.7041242122650146&0.5256178379058838	0.00999	NA	NA	NA	NA	NA	NA	NA
chr11	60906396	chr11_60906396_T_C	T	C	27122900	CSQ=C	5_prime_UTR_variant	MODIFIER	PRPF19	ENSG00000110107	Transcript	ENST00000227524	protein_coding	ENST00000227524.9:c.-14A>G	NA	190	NA	NA	NA	NA	rs17155470&COSV57127863	1	NA	-1	NA	SNV	HGNC	HGNC:17896	YES	NM_014502.5	NA	1	P1	CCDS7995.1	ENSP00000227524	Q9UMS4.200	NA	UPI000003F659	NA	NA	NA	NA	NA	NA	NA	0.3574	0.3109	0.4006	0.3254	0.3897	0.3896	0.3957	0.3175	0.4325	0.4242	0.3172	0.408	0.3931	0.3928	0.4207	0.3741	0.318	0.3443	0.4163	0.4283	0.3067	0.4008	0.4146	0.3943	0.3873	0.4099	0.4325	gnomADe_AMR	NA	0&1	0&1	NA	NA	NA	NA	NA	NA	NA	NA	0	0	0	NA	NA	15.31	1.43499	NA	NA	NA	NA	NA	NA	NA	NA	NA	NA	NA	NA	NA	NA	NA	NA	NA	-2.48	NA	NA	NA	NA	NA	-34	-2	-13	-2	0	0	0	0.13	PRPF19	NA	NA	0.0001364	0.0001006	C	NA	NA	NA	NA	NA	NA	NA	NA	NA	NA	NA	NA
chr8	143932622	chr8_143932622_T_C	T	C	55449800	C	intron_variant	MODIFIER	PLEC	ENSG00000178209	Transcript	ENST00000345136	protein_coding	ENST00000345136.8:c.1815+13A>G	NA	NA	NA	NA	NA	NA	rs10866916&COSV104402298	1	NA	-1	NA	SNV	HGNC	HGNC:9069	YES	NM_201384.3	NA	1	NA	CCDS43775.1	ENSP00000344848	Q15149.244	NA	UPI0000233FD1	Q15149-4	1	NA	NA	NA	NA	NA	0.3275	0.413	0.3127	0.1349	0.4115	0.3344	0.3518	0.4176	0.248	0.4606	0.1433	0.3993	0.3931	0.382	0.3438	0.3868	0.4268	0.3978	0.3327	0.4522	0.1477	0.3876	0.3544	0.3919	0.398	0.3456	0.4606	gnomADe_ASJ	benign	0&1	1&1	25741868&24033266&23757202	NA	NA	NA	NA	NA	NA	NA	NA	NA	NA	NA	NA	1.757	0.060087	NA	NA	NA	NA	NA	NA	NA	NA	NA	NA	NA	NA	NA	NA	NA	NA	ClinVar:_phenotype_not_specified	NA	NA	NA	NA	NA	NA	27	-2	29	9	0	0	0.02	0	PLEC	NA	NA	0.0355	0.0116	T	ENSG00000178209	plectin	PLEC	0.704124	0.00999	NA	NA	NA	NA	NA	NA	NA
chr8	143932622	chr8_143932622_T_C	T	C	55449800	C	intron_variant	MODIFIER	PLEC	ENSG00000178209	Transcript	ENST00000345136	protein_coding	ENST00000345136.8:c.1815+13A>G	NA	NA	NA	NA	NA	NA	rs10866916&COSV104402298	1	NA	-1	NA	SNV	HGNC	HGNC:9069	YES	NM_201384.3	NA	1	NA	CCDS43775.1	ENSP00000344848	Q15149.244	NA	UPI0000233FD1	Q15149-4	1	NA	NA	NA	NA	NA	0.3275	0.413	0.3127	0.1349	0.4115	0.3344	0.3518	0.4176	0.248	0.4606	0.1433	0.3993	0.3931	0.382	0.3438	0.3868	0.4268	0.3978	0.3327	0.4522	0.1477	0.3876	0.3544	0.3919	0.398	0.3456	0.4606	gnomADe_ASJ	benign	0&1	1&1	25741868&24033266&23757202	NA	NA	NA	NA	NA	NA	NA	NA	NA	NA	NA	NA	1.757	0.060087	NA	NA	NA	NA	NA	NA	NA	NA	NA	NA	NA	NA	NA	NA	NA	NA	ClinVar:_phenotype_not_specified	NA	NA	NA	NA	NA	NA	27	-2	29	9	0	0	0.02	0	PLEC	NA	NA	0.0355	0.0116	T	ENSG00000178209	plectin	PLEC	0.704124	0.00999	NA	NA	NA	NA	NA	NA	NA
chr8	143934275	chr8_143934275_A_T	A	T	35788000	T	intron_variant	MODIFIER	PLEC	ENSG00000178209	Transcript	ENST00000345136	protein_coding	ENST00000345136.8:c.1169+43T>A	NA	NA	NA	NA	NA	NA	rs11783772&COSV59633576	1	NA	-1	NA	SNV	HGNC	HGNC:9069	YES	NM_201384.3	NA	1	NA	CCDS43775.1	ENSP00000344848	Q15149.244	NA	UPI0000233FD1	Q15149-4	1	NA	NA	NA	NA	NA	0.232	0.0605	0.2867	0.1438	0.4066	0.3364	0.3303	0.09372	0.2332	0.4603	0.1557	0.3943	0.3933	0.3709	0.3434	0.295	0.1068	0.3969	0.2978	0.4501	0.1607	0.3881	0.3323	0.3909	0.3282	0.3435	0.4603	gnomADe_ASJ	benign	0&1	1&1	25741868&31562340&30595370	NA	NA	NA	NA	NA	NA	NA	NA	NA	NA	NA	NA	18.61	1.91569	NA	NA	NA	NA	NA	NA	NA	NA	NA	NA	NA	NA	NA	NA	30595370&31562340	0.70&0.70	ClinVar:_phenotype_not_specified&Height	NA	NA	NA	NA	NA	NA	4	-44	4	39	0	0	0.06	0	PLEC	NA	NA	-0.00534	-0.003387	T	ENSG00000178209&ENSG00000178685	plectin&poly(ADP-ribose)_polymerase_family_member_10	PLEC&PARP10	0.7041242122650146&0.5272192358970642	0.00999	NA	NA	NA	NA	NA	NA	NA
chr8	143937036	chr8_143937036_A_G	A	G	34844200	G	synonymous_variant	LOW	PLEC	ENSG00000178209	Transcript	ENST00000345136	protein_coding	ENST00000345136.8:c.378T>C	ENSP00000344848.3:p.Ala126%3D	514	378	126	A	gcT/gcC	rs6993938&COSV59615928	1	NA	-1	NA	SNV	HGNC	HGNC:9069	YES	NM_201384.3	NA	1	NA	CCDS43775.1	ENSP00000344848	Q15149.244	NA	UPI0000233FD1	Q15149-4	1	NA	NA	NA	NA	NA	0.2324	0.0613	0.2882	0.1458	0.4066	0.3344	0.3316	0.09519	0.234	0.4594	0.1547	0.3962	0.3933	0.3713	0.3428	0.2954	0.1081	0.3969	0.2981	0.4518	0.1598	0.3878	0.3354	0.3909	0.3314	0.3425	0.4594	gnomADe_ASJ	benign	0&1	1&1	25741868&24033266	NA	NA	NA	NA	NA	NA	NA	NA	NA	NA	NA	NA	4.873	0.350746	NA	NA	NA	NA	NA	NA	NA	NA	NA	NA	NA	NA	NA	NA	NA	NA	ClinVar:_phenotype_not_specified&Cholesterol__total&EPIDERMOLYSIS_BULLOSA_SIMPLEX_WITH_MUSCULAR_DYSTROPHY	NA	NA	NA	NA	NA	NA	15	-16	10	36	0.01	0	0	0	PLEC	NA	NA	0.002989	0.001757	G	ENSG00000178685&ENSG00000178209	poly(ADP-ribose)_polymerase_family_member_10&plectin	PARP10&PLEC	0.5256178379058838&0.7041242122650146	0.00999	NA	NA	NA	NA	NA	NA	NA
chr8	143934275	chr8_143934275_A_T	A	T	35788000	T	intron_variant	MODIFIER	PLEC	ENSG00000178209	Transcript	ENST00000345136	protein_coding	ENST00000345136.8:c.1169+43T>A	NA	NA	NA	NA	NA	NA	rs11783772&COSV59633576	1	NA	-1	NA	SNV	HGNC	HGNC:9069	YES	NM_201384.3	NA	1	NA	CCDS43775.1	ENSP00000344848	Q15149.244	NA	UPI0000233FD1	Q15149-4	1	NA	NA	NA	NA	NA	0.232	0.0605	0.2867	0.1438	0.4066	0.3364	0.3303	0.09372	0.2332	0.4603	0.1557	0.3943	0.3933	0.3709	0.3434	0.295	0.1068	0.3969	0.2978	0.4501	0.1607	0.3881	0.3323	0.3909	0.3282	0.3435	0.4603	gnomADe_ASJ	benign	0&1	1&1	25741868&31562340&30595370	NA	NA	NA	NA	NA	NA	NA	NA	NA	NA	NA	NA	18.61	1.91569	NA	NA	NA	NA	NA	NA	NA	NA	NA	NA	NA	NA	NA	NA	30595370&31562340	0.70&0.70	ClinVar:_phenotype_not_specified&Height	NA	NA	NA	NA	NA	NA	4	-44	4	39	0	0	0.06	0	PLEC	NA	NA	-0.00534	-0.003387	T	ENSG00000178209&ENSG00000178685	plectin&poly(ADP-ribose)_polymerase_family_member_10	PLEC&PARP10	0.7041242122650146&0.5272192358970642	0.00999	NA	NA	NA	NA	NA	NA	NA
chr8	143937036	chr8_143937036_A_G	A	G	34844200	G	synonymous_variant	LOW	PLEC	ENSG00000178209	Transcript	ENST00000345136	protein_coding	ENST00000345136.8:c.378T>C	ENSP00000344848.3:p.Ala126%3D	514	378	126	A	gcT/gcC	rs6993938&COSV59615928	1	NA	-1	NA	SNV	HGNC	HGNC:9069	YES	NM_201384.3	NA	1	NA	CCDS43775.1	ENSP00000344848	Q15149.244	NA	UPI0000233FD1	Q15149-4	1	NA	NA	NA	NA	NA	0.2324	0.0613	0.2882	0.1458	0.4066	0.3344	0.3316	0.09519	0.234	0.4594	0.1547	0.3962	0.3933	0.3713	0.3428	0.2954	0.1081	0.3969	0.2981	0.4518	0.1598	0.3878	0.3354	0.3909	0.3314	0.3425	0.4594	gnomADe_ASJ	benign	0&1	1&1	25741868&24033266	NA	NA	NA	NA	NA	NA	NA	NA	NA	NA	NA	NA	4.873	0.350746	NA	NA	NA	NA	NA	NA	NA	NA	NA	NA	NA	NA	NA	NA	NA	NA	ClinVar:_phenotype_not_specified&Cholesterol__total&EPIDERMOLYSIS_BULLOSA_SIMPLEX_WITH_MUSCULAR_DYSTROPHY	NA	NA	NA	NA	NA	NA	15	-16	10	36	0.01	0	0	0	PLEC	NA	NA	0.002989	0.001757	G	ENSG00000178685&ENSG00000178209	poly(ADP-ribose)_polymerase_family_member_10&plectin	PARP10&PLEC	0.5256178379058838&0.7041242122650146	0.00999	NA	NA	NA	NA	NA	NA	NA
chr12	70609085	chr12_70609085_T_A	T	A	61051600	A	synonymous_variant	LOW	PTPRB	ENSG00000127329	Transcript	ENST00000334414	protein_coding	ENST00000334414.11:c.963A>T	ENSP00000334928.6:p.Thr321%3D	997	963	321	T	acA/acT	rs2717430&COSV54240864	1	NA	-1	NA	SNV	HGNC	HGNC:9665	YES	NM_001109754.4	NA	1	A1	CCDS44943.1	ENSP00000334928	P23467.210	NA	UPI00002294FA	P23467-3	1	NA	NA	NA	NA	NA	0.5994	0.7965	0.5187	0.5982	0.4085	0.5879	0.4718	0.7507	0.5152	0.4842	0.6036	0.4009	0.3935	0.4504	0.5436	0.5101	0.737	0.244	0.4759	0.4718	0.6158	0.3977	0.4082	0.3926	0.4914	0.5544	0.7965	AFR	NA	0&1	0&1	NA	NA	NA	NA	NA	NA	NA	NA	NA	NA	NA	NA	NA	7.515	0.600249	NA	NA	NA	NA	NA	NA	NA	NA	NA	NA	NA	NA	NA	NA	NA	NA	NA	-6.84	NA	NA	NA	NA	NA	-17	27	-16	-30	0	0	0	0	PTPRB	NA	NA	-2.62e-05	-1.526e-05	A	NA	NA	NA	NA	0.753	NA	NA	NA	NA	NA	NA	NA
chr18	32217958	chr18_32217958_C_T	C	T	32987400	CSQ=T	missense_variant	MODERATE	MEP1B	ENSG00000141434	Transcript	ENST00000269202	protein_coding	ENST00000269202.11:c.2084C>T	ENSP00000269202.6:p.Pro695Leu	2116	2084	695	P/L	cCg/cTg	rs616114&CM065309&COSV52496030	1	NA	1	NA	SNV	HGNC	HGNC:7020	YES	NM_005925.3	NA	1	P4	CCDS45846.1	ENSP00000269202	Q16820.200	NA	UPI0000201B8B	NA	NA	tolerated_low_confidence(1)	benign(0)	NA	NA	NA	0.3558	0.4251	0.2882	0.255	0.3648	0.4049	0.3661	0.397	0.2899	0.4138	0.2436	0.3707	0.3938	0.3567	0.3895	0.381	0.3983	0.4309	0.3237	0.4035	0.2613	0.3623	0.3259	0.3941	0.3649	0.3838	0.4309	gnomADg_AMI	NA	0&1&1	1&1&1	35078996	NA	NA	NA	NA	NA	NA	NA	NA	NA	NA	NA	NA	0.206	-0.385846	B&B	0.00767	0.0565&0.0588	ENST00000269202&ENST00000581447	N	P&P	B&.	B&.	T	0.01482	0.222871	T&.	Q16820&J3QKX5	YES&.	NA	NA	NA	-2.91	NA	NA	NA	NA	0.066	-30	-47	5	7	0	0.01	0	0	MEP1B	NA	NA	-5.59e-05	-3.22e-05	C	ENSG00000141434	meprin_A_subunit_beta	MEP1B	0.834412	0.854	0.0371103	0.0371103	0.0228409	0.0228409	-0.840443	likely_benign	0.0565
chr18	32217958	chr18_32217958_C_T	C	T	32987400	CSQ=T	missense_variant	MODERATE	MEP1B	ENSG00000141434	Transcript	ENST00000269202	protein_coding	ENST00000269202.11:c.2084C>T	ENSP00000269202.6:p.Pro695Leu	2116	2084	695	P/L	cCg/cTg	rs616114&CM065309&COSV52496030	1	NA	1	NA	SNV	HGNC	HGNC:7020	YES	NM_005925.3	NA	1	P4	CCDS45846.1	ENSP00000269202	Q16820.200	NA	UPI0000201B8B	NA	NA	tolerated_low_confidence(1)	benign(0)	NA	NA	NA	0.3558	0.4251	0.2882	0.255	0.3648	0.4049	0.3661	0.397	0.2899	0.4138	0.2436	0.3707	0.3938	0.3567	0.3895	0.381	0.3983	0.4309	0.3237	0.4035	0.2613	0.3623	0.3259	0.3941	0.3649	0.3838	0.4309	gnomADg_AMI	NA	0&1&1	1&1&1	35078996	NA	NA	NA	NA	NA	NA	NA	NA	NA	NA	NA	NA	0.206	-0.385846	B&B	0.00767	0.0565&0.0588	ENST00000269202&ENST00000581447	N	P&P	B&.	B&.	T	0.01482	0.222871	T&.	Q16820&J3QKX5	YES&.	NA	NA	NA	-2.91	NA	NA	NA	NA	0.066	-30	-47	5	7	0	0.01	0	0	MEP1B	NA	NA	-5.59e-05	-3.22e-05	C	ENSG00000141434	meprin_A_subunit_beta	MEP1B	0.834412	0.854	0.0371103	0.0371103	0.0228409	0.0228409	-0.840443	likely_benign	0.0565
chr19	10293271	chr19_10293271_T_C	T	C	42122900	C	downstream_gene_variant	MODIFIER	ICAM4	ENSG00000105371	Transcript	ENST00000380770	protein_coding	NA	NA	NA	NA	NA	NA	NA	rs2569702&COSV55747361	1	4751	1	NA	SNV	HGNC	HGNC:5347	YES	NM_001544.5	NA	1	P2	CCDS12232.1	ENSP00000370147	Q14773.195	NA	UPI00000012D9	Q14773-1	1	NA	NA	NA	NA	NA	0.3033	0.0439	0.5202	0.247	0.4095	0.4489	0.3895	0.09338	0.5876	0.387	0.2463	0.3656	0.3939	0.4026	0.4481	0.3153	0.09653	0.561	0.464	0.3891	0.2536	0.3597	0.3639	0.3954	0.3616	0.4385	0.5876	gnomADe_AMR	NA	0&1	1&1	27616475&17658951&22523428&30595370	NA	NA	NA	NA	NA	NA	NA	NA	NA	NA	NA	NA	10.5	0.906632	NA	NA	NA	NA	NA	NA	NA	NA	NA	NA	NA	NA	NA	NA	30595370	0.7	Eczema	-3.54	NA	NA	NA	NA	NA	-25	17	16	-25	0	0	0.03	0.03	ICAM5	NA	NA	-0.000847	-0.0004735	T	ENSG00000105376&ENSG00000090339	intercellular_adhesion_molecule_5&intercellular_adhesion_molecule_1	ICAM5&ICAM1	0.6009711623191833&0.5071094632148743	0.823	NA	NA	NA	NA	NA	NA	NA
chr19	10293271	chr19_10293271_T_C	T	C	42122900	CSQ=C	intron_variant	MODIFIER	ICAM5	ENSG00000105376	Transcript	ENST00000221980	protein_coding	ENST00000221980.5:c.1465+25T>C	NA	NA	NA	NA	NA	NA	rs2569702&COSV55747361	1	NA	1	NA	SNV	HGNC	HGNC:5348	YES	NM_003259.4	NA	1	P1	CCDS12233.1	ENSP00000221980	Q9UMF0.185	NA	UPI000013C7E4	NA	NA	NA	NA	NA	NA	NA	0.3033	0.0439	0.5202	0.247	0.4095	0.4489	0.3895	0.09338	0.5876	0.387	0.2463	0.3656	0.3939	0.4026	0.4481	0.3153	0.09653	0.561	0.464	0.3891	0.2536	0.3597	0.3639	0.3954	0.3616	0.4385	0.5876	gnomADe_AMR	NA	0&1	1&1	27616475&17658951&22523428&30595370	NA	NA	NA	NA	NA	NA	NA	NA	NA	NA	NA	NA	10.5	0.906632	NA	NA	NA	NA	NA	NA	NA	NA	NA	NA	NA	NA	NA	NA	30595370	0.7	Eczema	-3.54	NA	NA	NA	NA	NA	-25	17	16	-25	0	0	0.03	0.03	ICAM5	NA	NA	-0.000847	-0.0004735	T	ENSG00000105376&ENSG00000090339	intercellular_adhesion_molecule_5&intercellular_adhesion_molecule_1	ICAM5&ICAM1	0.6009711623191833&0.5071094632148743	0.533	NA	NA	NA	NA	NA	NA	NA
chr19	10293271	chr19_10293271_T_C	T	C	42122900	C	downstream_gene_variant	MODIFIER	ICAM4	ENSG00000105371	Transcript	ENST00000380770	protein_coding	NA	NA	NA	NA	NA	NA	NA	rs2569702&COSV55747361	1	4751	1	NA	SNV	HGNC	HGNC:5347	YES	NM_001544.5	NA	1	P2	CCDS12232.1	ENSP00000370147	Q14773.195	NA	UPI00000012D9	Q14773-1	1	NA	NA	NA	NA	NA	0.3033	0.0439	0.5202	0.247	0.4095	0.4489	0.3895	0.09338	0.5876	0.387	0.2463	0.3656	0.3939	0.4026	0.4481	0.3153	0.09653	0.561	0.464	0.3891	0.2536	0.3597	0.3639	0.3954	0.3616	0.4385	0.5876	gnomADe_AMR	NA	0&1	1&1	27616475&17658951&22523428&30595370	NA	NA	NA	NA	NA	NA	NA	NA	NA	NA	NA	NA	10.5	0.906632	NA	NA	NA	NA	NA	NA	NA	NA	NA	NA	NA	NA	NA	NA	30595370	0.7	Eczema	-3.54	NA	NA	NA	NA	NA	-25	17	16	-25	0	0	0.03	0.03	ICAM5	NA	NA	-0.000847	-0.0004735	T	ENSG00000105376&ENSG00000090339	intercellular_adhesion_molecule_5&intercellular_adhesion_molecule_1	ICAM5&ICAM1	0.6009711623191833&0.5071094632148743	0.823	NA	NA	NA	NA	NA	NA	NA
chr19	10293271	chr19_10293271_T_C	T	C	42122900	CSQ=C	intron_variant	MODIFIER	ICAM5	ENSG00000105376	Transcript	ENST00000221980	protein_coding	ENST00000221980.5:c.1465+25T>C	NA	NA	NA	NA	NA	NA	rs2569702&COSV55747361	1	NA	1	NA	SNV	HGNC	HGNC:5348	YES	NM_003259.4	NA	1	P1	CCDS12233.1	ENSP00000221980	Q9UMF0.185	NA	UPI000013C7E4	NA	NA	NA	NA	NA	NA	NA	0.3033	0.0439	0.5202	0.247	0.4095	0.4489	0.3895	0.09338	0.5876	0.387	0.2463	0.3656	0.3939	0.4026	0.4481	0.3153	0.09653	0.561	0.464	0.3891	0.2536	0.3597	0.3639	0.3954	0.3616	0.4385	0.5876	gnomADe_AMR	NA	0&1	1&1	27616475&17658951&22523428&30595370	NA	NA	NA	NA	NA	NA	NA	NA	NA	NA	NA	NA	10.5	0.906632	NA	NA	NA	NA	NA	NA	NA	NA	NA	NA	NA	NA	NA	NA	30595370	0.7	Eczema	-3.54	NA	NA	NA	NA	NA	-25	17	16	-25	0	0	0.03	0.03	ICAM5	NA	NA	-0.000847	-0.0004735	T	ENSG00000105376&ENSG00000090339	intercellular_adhesion_molecule_5&intercellular_adhesion_molecule_1	ICAM5&ICAM1	0.6009711623191833&0.5071094632148743	0.533	NA	NA	NA	NA	NA	NA	NA
chr8	143933019	chr8_143933019_G_A	G	A	66664400	A	missense_variant	MODERATE	PLEC	ENSG00000178209	Transcript	ENST00000345136	protein_coding	ENST00000345136.8:c.1511C>T	ENSP00000344848.3:p.Ala504Val	1647	1511	504	A/V	gCc/gTc	rs11136336&COSV59637172	1	NA	-1	NA	SNV	HGNC	HGNC:9069	YES	NM_201384.3	NA	1	NA	CCDS43775.1	ENSP00000344848	Q15149.244	NA	UPI0000233FD1	Q15149-4	1	tolerated_low_confidence(0.34)	unknown(0)	NA	NA	NA	0.2314	0.0605	0.2867	0.1399	0.4066	0.3374	0.3315	0.09338	0.2344	0.4602	0.153	0.3943	0.394	0.3717	0.3433	0.2945	0.1066	0.3987	0.297	0.4507	0.1565	0.3884	0.3259	0.3904	0.3286	0.3427	0.4602	gnomADe_ASJ	benign	0&1	1&1	25741868&24033266&30730609&20482829&30593698	NA	NA	NA	NA	NA	NA	NA	NA	NA	NA	NA	NA	22.3	2.47343	B&.&.&.&B&.&B&.&.&.&B	0.09288	0.0777&.&.&.&0.08&.&0.08&.&.&.&0.0831	ENST00000345136&ENST00000357649&ENST00000354589&ENST00000398774&ENST00000322810&ENST00000354958&ENST00000356346&ENST00000436759&ENST00000527303&ENST00000527096&ENST00000528025	U	P&P&P&P&P&P&P&P&P	B&B&B&B&B&B&B&B&.&.&.	B&B&B&B&B&B&B&B&.&.&.	T	0.59184	0.644363	T&T&T&T&T&T&T&T&.&T&T	Q15149-4&Q15149-6&Q15149-5&Q15149-7&Q15149&Q15149-8&Q15149-9&Q15149-2&H0YDN1&Q15149-3&E9PMV1	.&.&.&.&YES&.&.&.&.&.&.	30593698	0.7	ClinVar:_phenotype_not_specified&Fat-free_mass	NA	NA	NA	NA	NA	0.265	4	-17	5	32	0.01	0	0	0	PLEC	Benign	0.118893	0.006657	0.004574	G	ENSG00000178685&ENSG00000178209	poly(ADP-ribose)_polymerase_family_member_10&plectin	PARP10&PLEC	0.5256178379058838&0.7041242122650146	0.00999	NA	NA	NA	NA	-0.521249	NA	NA
chr17	42585099	chr17_42585099_G_A	G	A	19462900	CSQ=A	intron_variant	MODIFIER	RETREG3	ENSG00000141699	Transcript	ENST00000309428	protein_coding	ENST00000309428.10:c.727+26C>T	NA	NA	NA	NA	NA	NA	rs4792992&COSV58704099	1	NA	-1	NA	SNV	HGNC	HGNC:27258	YES	NM_178126.4	NA	1	P1	CCDS11432.1	ENSP00000309432	Q86VR2.131	NA	UPI0000171C73	Q86VR2-1	NA	NA	NA	NA	NA	NA	0.3564	0.1619	0.4452	0.5298	0.4274	0.3047	0.3924	0.1949	0.4257	0.5423	0.5397	0.3672	0.394	0.4315	0.3248	0.3534	0.2001	0.4572	0.4461	0.5484	0.5419	0.3683	0.4873	0.398	0.3982	0.322	0.5484	gnomADg_ASJ	NA	0&1	0&1	33011741	NA	NA	NA	NA	NA	NA	NA	NA	NA	NA	NA	NA	8.853	0.743555	NA	NA	NA	NA	NA	NA	NA	NA	NA	NA	NA	NA	NA	NA	NA	NA	NA	-0.91	NA	NA	NA	NA	NA	38	-25	28	-37	0	0	0	0	FAM134C	NA	NA	0.001375	0.0004232	G	NA	NA	NA	NA	NA	NA	NA	NA	NA	NA	NA	NA
chr8	143933019	chr8_143933019_G_A	G	A	66664400	A	missense_variant	MODERATE	PLEC	ENSG00000178209	Transcript	ENST00000345136	protein_coding	ENST00000345136.8:c.1511C>T	ENSP00000344848.3:p.Ala504Val	1647	1511	504	A/V	gCc/gTc	rs11136336&COSV59637172	1	NA	-1	NA	SNV	HGNC	HGNC:9069	YES	NM_201384.3	NA	1	NA	CCDS43775.1	ENSP00000344848	Q15149.244	NA	UPI0000233FD1	Q15149-4	1	tolerated_low_confidence(0.34)	unknown(0)	NA	NA	NA	0.2314	0.0605	0.2867	0.1399	0.4066	0.3374	0.3315	0.09338	0.2344	0.4602	0.153	0.3943	0.394	0.3717	0.3433	0.2945	0.1066	0.3987	0.297	0.4507	0.1565	0.3884	0.3259	0.3904	0.3286	0.3427	0.4602	gnomADe_ASJ	benign	0&1	1&1	25741868&24033266&30730609&20482829&30593698	NA	NA	NA	NA	NA	NA	NA	NA	NA	NA	NA	NA	22.3	2.47343	B&.&.&.&B&.&B&.&.&.&B	0.09288	0.0777&.&.&.&0.08&.&0.08&.&.&.&0.0831	ENST00000345136&ENST00000357649&ENST00000354589&ENST00000398774&ENST00000322810&ENST00000354958&ENST00000356346&ENST00000436759&ENST00000527303&ENST00000527096&ENST00000528025	U	P&P&P&P&P&P&P&P&P	B&B&B&B&B&B&B&B&.&.&.	B&B&B&B&B&B&B&B&.&.&.	T	0.59184	0.644363	T&T&T&T&T&T&T&T&.&T&T	Q15149-4&Q15149-6&Q15149-5&Q15149-7&Q15149&Q15149-8&Q15149-9&Q15149-2&H0YDN1&Q15149-3&E9PMV1	.&.&.&.&YES&.&.&.&.&.&.	30593698	0.7	ClinVar:_phenotype_not_specified&Fat-free_mass	NA	NA	NA	NA	NA	0.265	4	-17	5	32	0.01	0	0	0	PLEC	Benign	0.118893	0.006657	0.004574	G	ENSG00000178685&ENSG00000178209	poly(ADP-ribose)_polymerase_family_member_10&plectin	PARP10&PLEC	0.5256178379058838&0.7041242122650146	0.00999	NA	NA	NA	NA	-0.521249	NA	NA
chr3	194342424	chr3_194342424_G_A	G	A	38529600	CSQ=A	synonymous_variant	LOW	CPN2	ENSG00000178772	Transcript	ENST00000323830	protein_coding	ENST00000323830.4:c.279C>T	ENSP00000319464.3:p.Phe93%3D	369	279	93	F	ttC/ttT	rs3732474&COSV60469544	1	NA	-1	NA	SNV	HGNC	HGNC:2313	YES	NM_001080513.4	NA	1	P1	CCDS33920.1	ENSP00000319464	P22792.194	NA	UPI0001AE76B7	NA	NA	NA	NA	NA	NA	NA	0.2596	0.1626	0.2219	0.376	0.3519	0.2025	0.3195	0.1919	0.2024	0.3371	0.3846	0.3308	0.3941	0.3278	0.188	0.3124	0.1984	0.5066	0.2668	0.3309	0.3766	0.3254	0.2373	0.3891	0.3341	0.202	0.5066	gnomADg_AMI	NA	0&1	0&1	NA	NA	NA	NA	NA	NA	NA	NA	NA	NA	NA	NA	NA	0.23	-0.362486	NA	NA	NA	NA	NA	NA	NA	NA	NA	NA	NA	NA	NA	NA	NA	NA	NA	-4.14	NA	NA	NA	NA	NA	48	26	48	-30	0	0.01	0	0	CPN2	NA	NA	-0.0005674	-0.0003357	G	ENSG00000178772	carboxypeptidase_N_subunit_2	CPN2	0.841964	0.64	NA	NA	NA	NA	NA	NA	NA
chr4	103141914	chr4_103141914_C_T	C	T	23268300	CSQ=T	splice_region_variant&splice_polypyrimidine_tract_variant&intron_variant	LOW	CENPE	ENSG00000138778	Transcript	ENST00000265148	protein_coding	ENST00000265148.9:c.5305-6G>A	NA	NA	NA	NA	NA	NA	rs2711898&COSV54378303	1	NA	-1	NA	SNV	HGNC	HGNC:1856	YES	NM_001813.3	NA	2	A2	CCDS34042.1	ENSP00000265148	Q02224.217	NA	UPI000020B28A	Q02224-1	1	NA	NA	NA	NA	NA	0.4497	0.6725	0.353	0.3006	0.4076	0.4141	0.4057	0.5986	0.383	0.4562	0.2884	0.4259	0.3941	0.4058	0.4033	0.4446	0.5864	0.3198	0.4002	0.4447	0.2974	0.4297	0.5223	0.385	0.4459	0.4188	0.6725	AFR	benign	0&1	1&1	NA	NA	NA	NA	NA	NA	extended_intronic_splice_region_variant	NA	NA	NA	NA	NA	NA	1.253	-0.013582	NA	NA	NA	NA	NA	NA	NA	NA	NA	NA	NA	NA	NA	NA	NA	NA	NA	-1.33	NA	NA	NA	NA	NA	13	-6	-6	1	0.01	0.03	0	0	CENPE	NA	NA	3.67e-05	4.953e-05	T	ENSG00000138778&ENSG00000164038	centromere_protein_E&solute_carrier_family_9_member_B2	CENPE&SLC9B2	0.6881322860717773&0.6941049098968506	0.801	NA	NA	NA	NA	NA	NA	NA
chr15	78840684	chr15_78840684_C_T	C	T	36896700	CSQ=T	intron_variant	MODIFIER	MORF4L1	ENSG00000185787	Transcript	ENST00000379535	protein_coding	ENST00000379535.8:c.115+9C>T	NA	NA	NA	NA	NA	NA	rs6495341	1	NA	1	NA	SNV	HGNC	HGNC:16989	NA	NA	NA	2	NA	NA	ENSP00000368850	NA	B3KTM8.112	UPI00001FE9BB	NA	NA	NA	NA	NA	NA	NA	0.4778	0.3623	0.5202	0.62	0.3857	0.5521	0.4699	0.3932	0.5636	0.3683	0.6209	0.4877	0.3941	0.42	0.5214	0.4165	0.3872	0.3629	0.4608	0.3506	0.6204	0.4715	0.2753	0.3982	0.3914	0.5255	0.6209	gnomADe_EAS	NA	NA	NA	NA	NA	NA	NA	NA	NA	extended_intronic_splice_region_variant	NA	NA	NA	NA	NA	NA	6.816	0.530161	NA	NA	NA	NA	NA	NA	NA	NA	NA	NA	NA	NA	NA	NA	NA	NA	NA	-0.285	NA	NA	NA	NA	NA	NA	NA	NA	NA	NA	NA	NA	NA	NA	NA	NA	0.000694	0.000874	C	ENSG00000185787	mortality_factor_4_like_1	MORF4L1	0.561068	0.587	NA	NA	NA	NA	NA	NA	NA
chr14	94265770	chr14_94265770_T_C	T	C	53933900	CSQ=C	intron_variant	MODIFIER	PPP4R4	ENSG00000119698	Transcript	ENST00000304338	protein_coding	ENST00000304338.8:c.2285-24T>C	NA	NA	NA	NA	NA	NA	rs3827899&COSV58557482	1	NA	1	NA	SNV	HGNC	HGNC:23788	YES	NM_058237.2	NA	1	P1	CCDS9921.1	ENSP00000305924	Q6NUP7.145	NA	UPI000016223B	Q6NUP7-1	NA	NA	NA	NA	NA	NA	0.628	0.8956	0.4928	0.6548	0.3618	0.6084	0.4909	0.8299	0.4722	0.5566	0.6503	0.4355	0.3941	0.4816	0.618	0.5449	0.823	0.4055	0.4927	0.564	0.6456	0.4468	0.6338	0.3906	0.5378	0.6151	0.8956	AFR	NA	0&1	0&1	NA	NA	NA	NA	NA	NA	NA	NA	NA	NA	NA	NA	NA	12.46	1.06972	NA	NA	NA	NA	NA	NA	NA	NA	NA	NA	NA	NA	NA	NA	NA	NA	NA	-3.95	NA	NA	NA	NA	NA	23	24	23	43	0	0	0	0	PPP4R4	NA	NA	-0.003334	-0.001265	C	NA	NA	NA	NA	0.148	NA	NA	NA	NA	NA	NA	NA
chr3	194342424	chr3_194342424_G_A	G	A	38529600	CSQ=A	synonymous_variant	LOW	CPN2	ENSG00000178772	Transcript	ENST00000323830	protein_coding	ENST00000323830.4:c.279C>T	ENSP00000319464.3:p.Phe93%3D	369	279	93	F	ttC/ttT	rs3732474&COSV60469544	1	NA	-1	NA	SNV	HGNC	HGNC:2313	YES	NM_001080513.4	NA	1	P1	CCDS33920.1	ENSP00000319464	P22792.194	NA	UPI0001AE76B7	NA	NA	NA	NA	NA	NA	NA	0.2596	0.1626	0.2219	0.376	0.3519	0.2025	0.3195	0.1919	0.2024	0.3371	0.3846	0.3308	0.3941	0.3278	0.188	0.3124	0.1984	0.5066	0.2668	0.3309	0.3766	0.3254	0.2373	0.3891	0.3341	0.202	0.5066	gnomADg_AMI	NA	0&1	0&1	NA	NA	NA	NA	NA	NA	NA	NA	NA	NA	NA	NA	NA	0.23	-0.362486	NA	NA	NA	NA	NA	NA	NA	NA	NA	NA	NA	NA	NA	NA	NA	NA	NA	-4.14	NA	NA	NA	NA	NA	48	26	48	-30	0	0.01	0	0	CPN2	NA	NA	-0.0005674	-0.0003357	G	ENSG00000178772	carboxypeptidase_N_subunit_2	CPN2	0.841964	0.64	NA	NA	NA	NA	NA	NA	NA
chr4	103141914	chr4_103141914_C_T	C	T	23268300	CSQ=T	splice_region_variant&splice_polypyrimidine_tract_variant&intron_variant	LOW	CENPE	ENSG00000138778	Transcript	ENST00000265148	protein_coding	ENST00000265148.9:c.5305-6G>A	NA	NA	NA	NA	NA	NA	rs2711898&COSV54378303	1	NA	-1	NA	SNV	HGNC	HGNC:1856	YES	NM_001813.3	NA	2	A2	CCDS34042.1	ENSP00000265148	Q02224.217	NA	UPI000020B28A	Q02224-1	1	NA	NA	NA	NA	NA	0.4497	0.6725	0.353	0.3006	0.4076	0.4141	0.4057	0.5986	0.383	0.4562	0.2884	0.4259	0.3941	0.4058	0.4033	0.4446	0.5864	0.3198	0.4002	0.4447	0.2974	0.4297	0.5223	0.385	0.4459	0.4188	0.6725	AFR	benign	0&1	1&1	NA	NA	NA	NA	NA	NA	extended_intronic_splice_region_variant	NA	NA	NA	NA	NA	NA	1.253	-0.013582	NA	NA	NA	NA	NA	NA	NA	NA	NA	NA	NA	NA	NA	NA	NA	NA	NA	-1.33	NA	NA	NA	NA	NA	13	-6	-6	1	0.01	0.03	0	0	CENPE	NA	NA	3.67e-05	4.953e-05	T	ENSG00000138778&ENSG00000164038	centromere_protein_E&solute_carrier_family_9_member_B2	CENPE&SLC9B2	0.6881322860717773&0.6941049098968506	0.801	NA	NA	NA	NA	NA	NA	NA
chr15	78840684	chr15_78840684_C_T	C	T	36896700	CSQ=T	intron_variant	MODIFIER	MORF4L1	ENSG00000185787	Transcript	ENST00000379535	protein_coding	ENST00000379535.8:c.115+9C>T	NA	NA	NA	NA	NA	NA	rs6495341	1	NA	1	NA	SNV	HGNC	HGNC:16989	NA	NA	NA	2	NA	NA	ENSP00000368850	NA	B3KTM8.112	UPI00001FE9BB	NA	NA	NA	NA	NA	NA	NA	0.4778	0.3623	0.5202	0.62	0.3857	0.5521	0.4699	0.3932	0.5636	0.3683	0.6209	0.4877	0.3941	0.42	0.5214	0.4165	0.3872	0.3629	0.4608	0.3506	0.6204	0.4715	0.2753	0.3982	0.3914	0.5255	0.6209	gnomADe_EAS	NA	NA	NA	NA	NA	NA	NA	NA	NA	extended_intronic_splice_region_variant	NA	NA	NA	NA	NA	NA	6.816	0.530161	NA	NA	NA	NA	NA	NA	NA	NA	NA	NA	NA	NA	NA	NA	NA	NA	NA	-0.285	NA	NA	NA	NA	NA	NA	NA	NA	NA	NA	NA	NA	NA	NA	NA	NA	0.000694	0.000874	C	ENSG00000185787	mortality_factor_4_like_1	MORF4L1	0.561068	0.587	NA	NA	NA	NA	NA	NA	NA
chr17	9182911	chr17_9182911_C_A	C	A	36674600	CSQ=A	splice_region_variant&splice_polypyrimidine_tract_variant&intron_variant	LOW	NTN1	ENSG00000065320	Transcript	ENST00000173229	protein_coding	ENST00000173229.7:c.1358-5C>A	NA	NA	NA	NA	NA	NA	rs2302196&COSV51482412	1	NA	1	NA	SNV	HGNC	HGNC:8029	YES	NM_004822.3	NA	1	P1	CCDS11148.1	ENSP00000173229	O95631.183	NA	UPI000013C5C7	NA	1	NA	NA	NA	NA	NA	0.3223	0.3328	0.2594	0.1538	0.3738	0.4734	0.3481	0.3349	0.1919	0.463	0.1316	0.317	0.3942	0.3814	0.4675	0.3584	0.3294	0.4868	0.2911	0.4801	0.133	0.3181	0.4873	0.3977	0.386	0.4651	0.4873	gnomADg_MID	NA	0&1	0&1	NA	NA	NA	NA	NA	NA	extended_intronic_splice_region_variant	NA	NA	NA	NA	NA	NA	0.994	-0.062132	NA	NA	NA	NA	NA	NA	NA	NA	NA	NA	NA	NA	NA	NA	NA	NA	NA	-1.67	NA	NA	NA	NA	NA	5	17	-4	0	0	0.05	0	0	NTN1	NA	NA	2.17e-05	1.69e-05	c	ENSG00000065320	netrin_1	NTN1	0.760704	0.164	NA	NA	NA	NA	NA	NA	NA
chr16	31077304	chr16_31077304_A_G	A	G	41490800	CSQ=G	upstream_gene_variant	MODIFIER	ZNF668	ENSG00000167394	Transcript	ENST00000300849	protein_coding	NA	NA	NA	NA	NA	NA	NA	rs749670&CM1614789&COSV56212783	1	3064	-1	NA	SNV	HGNC	HGNC:25821	YES	NM_024706.5	NA	1	P1	CCDS10701.1	ENSP00000300849	Q96K58.167	A0A024QZD9.55	UPI0000E265EB	NA	1	NA	NA	NA	NA	NA	0.3456	0.0174	0.4092	0.8849	0.3877	0.1452	0.3952	0.06638	0.4563	0.4883	0.8935	0.3831	0.3944	0.4056	0.1807	0.3116	0.07395	0.4407	0.3881	0.4991	0.8904	0.3904	0.5095	0.3781	0.3823	0.1779	0.8935	gnomADe_EAS	NA	0&1&1	1&1&1	16255080&19737746&26265036&19503611&30018749&25673413&34067584&29273807&29966015	NA	NA	NA	NA	NA	NA	NA	NA	NA	NA	NA	NA	13.34	1.16323	NA	NA	NA	NA	NA	NA	NA	NA	NA	NA	NA	NA	NA	NA	29273807	0.7	Body_Mass_Index	0.127	NA	NA	NA	NA	NA	33	-40	-28	-40	0	0	0	0	ZNF646	NA	NA	-0.001047	-0.0005217	A	ENSG00000167395	zinc_finger_protein_646	ZNF646	0.617137	0.634	NA	NA	NA	NA	-0.705888	NA	NA
chr16	31077304	chr16_31077304_A_G	A	G	41490800	G	missense_variant	MODERATE	ZNF646	ENSG00000167395	Transcript	ENST00000300850	protein_coding	ENST00000300850.5:c.980A>G	ENSP00000300850.5:p.Glu327Gly	1269	980	327	E/G	gAg/gGg	rs749670&CM1614789&COSV56212783	1	NA	1	NA	SNV	HGNC	HGNC:29004	YES	NM_014699.4	NA	1	P2	CCDS10702.1	ENSP00000300850	O15015.190	NA	UPI00001FFF54	O15015-2	NA	tolerated(0.11)	benign(0.023)	NA	NA	NA	0.3456	0.0174	0.4092	0.8849	0.3877	0.1452	0.3952	0.06638	0.4563	0.4883	0.8935	0.3831	0.3944	0.4056	0.1807	0.3116	0.07395	0.4407	0.3881	0.4991	0.8904	0.3904	0.5095	0.3781	0.3823	0.1779	0.8935	gnomADe_EAS	NA	0&1&1	1&1&1	16255080&19737746&26265036&19503611&30018749&25673413&34067584&29273807&29966015	NA	NA	NA	NA	NA	NA	NA	NA	NA	NA	NA	NA	13.34	1.16323	B&B	0.10594	0.0858&0.0719	ENST00000300850&ENST00000394979	NA	P&P	B&.	B&.	T	0.04362	0.25544	T&T	O15015-2&O15015	YES&.	29273807	0.7	Body_Mass_Index	0.127	NA	NA	NA	NA	0.137	33	-40	-28	-40	0	0	0	0	ZNF646	NA	NA	-0.001047	-0.0005217	A	ENSG00000167395	zinc_finger_protein_646	ZNF646	0.617137	0.534	0.0592766	0.0592766	0.0366855	0.0366855	-0.705888	likely_benign	0.0858
chr19	54821820	chr19_54821820_G_T	G	T	7206120	T	missense_variant	MODERATE	KIR3DL1	ENSG00000167633	Transcript	ENST00000391728	protein_coding	ENST00000391728.8:c.911G>T	ENSP00000375608.4:p.Trp304Leu	944	911	304	W/L	tGg/tTg	rs35974949&CM141638&COSV58491708	1	NA	1	NA	SNV	HGNC	HGNC:6338	YES	NM_013289.4	NA	1	P2	CCDS42621.1	ENSP00000375608	P43629.201	Q5UCE2.128	UPI000012DB24	P43629-1	1	deleterious(0.01)	probably_damaging(0.999)	PDB-ENSP_mappings:3vh8.G&PDB-ENSP_mappings:3vh8.H&PDB-ENSP_mappings:3wuw.G&PDB-ENSP_mappings:5b38.G&PDB-ENSP_mappings:5b39.G&PDB-ENSP_mappings:5t6z.G&PDB-ENSP_mappings:5t70.G&PDB-ENSP_mappings:6v3j.G&PDB-ENSP_mappings:7k80.G&PDB-ENSP_mappings:7k80.H&PDB-ENSP_mappings:7k81.G	NA	NA	0.2384	0.1929	0.2896	0.1617	0.4294	0.1462	0.2984	0.2159	0.2768	0.3073	0.1693	0.4859	0.3944	0.3373	0.172	0.2704	0.1988	0.4518	0.2394	0.2577	0.1397	0.3741	0.2152	0.3232	0.2625	0.1246	0.4859	gnomADe_FIN	NA	0&1&1	0&1&1	28942035&35652109	NA	NA	NA	NA	NA	NA	NA	NA	NA	NA	NA	NA	22.1	2.39827	B&B&A	0.58464	0.3359&0.32&0.3806	ENST00000391728&ENST00000326542&ENST00000358178	NA	P&P&P&P&P&P	D&.&.	D&.&.	NA	NA	NA	T&T&T	P43629&W5QJC1&P43629-2	YES&.&.	NA	NA	NA	-2.72	NA	NA	NA	NA	0.061	39	-35	38	0	0.01	0	0.01	0	KIR3DL1	NA	NA	0.0001829	0.0001493	G	NA	NA	NA	NA	0.972	0.342669	0.342669	0.336744	0.336744	-0.62272	likely_benign	0.3359
chr19	54821820	chr19_54821820_G_T	G	T	7206120	T	missense_variant	MODERATE	KIR3DL1	ENSG00000167633	Transcript	ENST00000391728	protein_coding	ENST00000391728.8:c.911G>T	ENSP00000375608.4:p.Trp304Leu	944	911	304	W/L	tGg/tTg	rs35974949&CM141638&COSV58491708	1	NA	1	NA	SNV	HGNC	HGNC:6338	YES	NM_013289.4	NA	1	P2	CCDS42621.1	ENSP00000375608	P43629.201	Q5UCE2.128	UPI000012DB24	P43629-1	1	deleterious(0.01)	probably_damaging(0.999)	PDB-ENSP_mappings:3vh8.G&PDB-ENSP_mappings:3vh8.H&PDB-ENSP_mappings:3wuw.G&PDB-ENSP_mappings:5b38.G&PDB-ENSP_mappings:5b39.G&PDB-ENSP_mappings:5t6z.G&PDB-ENSP_mappings:5t70.G&PDB-ENSP_mappings:6v3j.G&PDB-ENSP_mappings:7k80.G&PDB-ENSP_mappings:7k80.H&PDB-ENSP_mappings:7k81.G	NA	NA	0.2384	0.1929	0.2896	0.1617	0.4294	0.1462	0.2984	0.2159	0.2768	0.3073	0.1693	0.4859	0.3944	0.3373	0.172	0.2704	0.1988	0.4518	0.2394	0.2577	0.1397	0.3741	0.2152	0.3232	0.2625	0.1246	0.4859	gnomADe_FIN	NA	0&1&1	0&1&1	28942035&35652109	NA	NA	NA	NA	NA	NA	NA	NA	NA	NA	NA	NA	22.1	2.39827	B&B&A	0.58464	0.3359&0.32&0.3806	ENST00000391728&ENST00000326542&ENST00000358178	NA	P&P&P&P&P&P	D&.&.	D&.&.	NA	NA	NA	T&T&T	P43629&W5QJC1&P43629-2	YES&.&.	NA	NA	NA	-2.72	NA	NA	NA	NA	0.061	39	-35	38	0	0.01	0	0.01	0	KIR3DL1	NA	NA	0.0001829	0.0001493	G	NA	NA	NA	NA	0.972	0.342669	0.342669	0.336744	0.336744	-0.62272	likely_benign	0.3359
chr16	28826194	chr16_28826194_T_C	T	C	13331900	C	intron_variant	MODIFIER	ATXN2L	ENSG00000168488	Transcript	ENST00000336783	protein_coding	ENST00000336783.9:c.466-46T>C	NA	NA	NA	NA	NA	NA	rs8049439&COSV57367826	1	NA	1	NA	SNV	HGNC	HGNC:31326	YES	NM_007245.4	NA	1	P3	CCDS10641.1	ENSP00000338718	Q8WWM7.181	NA	UPI0000160B8E	Q8WWM7-1	NA	NA	NA	NA	NA	NA	0.3562	0.4433	0.5043	0.2857	0.3439	0.2188	0.3828	0.4547	0.5035	0.2783	0.2646	0.4435	0.3945	0.3736	0.232	0.4035	0.4478	0.2445	0.4292	0.27	0.2793	0.4413	0.2484	0.3988	0.348	0.2217	0.5043	AMR	NA	0&1	1&1	27417569&20662065&27506385&27336838&35222520&21441570&31754094&20502693&28096410&21466928&20176734&19478790&20816195&21750520&20421936&25072390&19915574&27015630&23722424&25201988&20473688&23978819&36651666&28552196&24267414&25673413&37197397&20002076&27920155&34743297&24044605&32895543&32081875&27225129&29326435	NA	NA	NA	NA	NA	NA	NA	NA	NA	NA	NA	NA	0.007	-1.00201	NA	NA	NA	NA	NA	NA	NA	NA	NA	NA	NA	NA	NA	NA	20473688&19915574&29326435&22190364&28552196	0.01&0.81&0.70&0.70&0.70	Educational_attainment__years_of_education_&Intelligence__MTAG_&Body_Mass_Index&Inflammatory_bowel_disease__early_onset_&Educational_attainment	NA	NA	NA	NA	NA	NA	22	28	37	17	0	0	0	0	ATXN2L	NA	NA	4.28e-05	2.53e-05	C	NA	NA	NA	NA	NA	NA	NA	NA	NA	NA	NA	NA
chr2	112089587	chr2_112089587_C_T	C	T	10707700	CSQ=T	intron_variant	MODIFIER	TMEM87B	ENSG00000153214	Transcript	ENST00000283206	protein_coding	ENST00000283206.9:c.939-38C>T	NA	NA	NA	NA	NA	NA	rs11123128	1	NA	1	NA	SNV	HGNC	HGNC:25913	YES	NM_032824.3	NA	2	P4	CCDS33275.1	ENSP00000283206	Q96K49.134	NA	UPI000004B634	Q96K49-1	NA	NA	NA	NA	NA	NA	0.2618	0.2126	0.2968	0.1875	0.4026	0.2352	0.3141	0.2164	0.2487	0.4132	0.1541	0.2813	0.3945	0.3623	0.2182	0.3173	0.2217	0.3527	0.3172	0.4173	0.1649	0.2803	0.5316	0.3912	0.3728	0.2237	0.5316	gnomADg_MID	NA	NA	NA	NA	NA	NA	NA	NA	NA	NA	NA	NA	NA	NA	NA	NA	7.355	0.583875	NA	NA	NA	NA	NA	NA	NA	NA	NA	NA	NA	NA	NA	NA	NA	NA	NA	-4.45	NA	NA	NA	NA	NA	38	-20	49	38	0	0	0	0	TMEM87B	NA	NA	-0.000214	-0.0001638	C	ENSG00000144152&ENSG00000153208	fibulin_7&MER_proto-oncogene&_tyrosine_kinase	FBLN7&MERTK	0.6528781652450562&0.7824419140815735	0.301	NA	NA	NA	NA	NA	NA	NA
chr16	28826194	chr16_28826194_T_C	T	C	13331900	C	intron_variant	MODIFIER	ATXN2L	ENSG00000168488	Transcript	ENST00000336783	protein_coding	ENST00000336783.9:c.466-46T>C	NA	NA	NA	NA	NA	NA	rs8049439&COSV57367826	1	NA	1	NA	SNV	HGNC	HGNC:31326	YES	NM_007245.4	NA	1	P3	CCDS10641.1	ENSP00000338718	Q8WWM7.181	NA	UPI0000160B8E	Q8WWM7-1	NA	NA	NA	NA	NA	NA	0.3562	0.4433	0.5043	0.2857	0.3439	0.2188	0.3828	0.4547	0.5035	0.2783	0.2646	0.4435	0.3945	0.3736	0.232	0.4035	0.4478	0.2445	0.4292	0.27	0.2793	0.4413	0.2484	0.3988	0.348	0.2217	0.5043	AMR	NA	0&1	1&1	27417569&20662065&27506385&27336838&35222520&21441570&31754094&20502693&28096410&21466928&20176734&19478790&20816195&21750520&20421936&25072390&19915574&27015630&23722424&25201988&20473688&23978819&36651666&28552196&24267414&25673413&37197397&20002076&27920155&34743297&24044605&32895543&32081875&27225129&29326435	NA	NA	NA	NA	NA	NA	NA	NA	NA	NA	NA	NA	0.007	-1.00201	NA	NA	NA	NA	NA	NA	NA	NA	NA	NA	NA	NA	NA	NA	20473688&19915574&29326435&22190364&28552196	0.01&0.81&0.70&0.70&0.70	Educational_attainment__years_of_education_&Intelligence__MTAG_&Body_Mass_Index&Inflammatory_bowel_disease__early_onset_&Educational_attainment	NA	NA	NA	NA	NA	NA	22	28	37	17	0	0	0	0	ATXN2L	NA	NA	4.28e-05	2.53e-05	C	NA	NA	NA	NA	NA	NA	NA	NA	NA	NA	NA	NA
chr2	112089587	chr2_112089587_C_T	C	T	10707700	CSQ=T	intron_variant	MODIFIER	TMEM87B	ENSG00000153214	Transcript	ENST00000283206	protein_coding	ENST00000283206.9:c.939-38C>T	NA	NA	NA	NA	NA	NA	rs11123128	1	NA	1	NA	SNV	HGNC	HGNC:25913	YES	NM_032824.3	NA	2	P4	CCDS33275.1	ENSP00000283206	Q96K49.134	NA	UPI000004B634	Q96K49-1	NA	NA	NA	NA	NA	NA	0.2618	0.2126	0.2968	0.1875	0.4026	0.2352	0.3141	0.2164	0.2487	0.4132	0.1541	0.2813	0.3945	0.3623	0.2182	0.3173	0.2217	0.3527	0.3172	0.4173	0.1649	0.2803	0.5316	0.3912	0.3728	0.2237	0.5316	gnomADg_MID	NA	NA	NA	NA	NA	NA	NA	NA	NA	NA	NA	NA	NA	NA	NA	NA	7.355	0.583875	NA	NA	NA	NA	NA	NA	NA	NA	NA	NA	NA	NA	NA	NA	NA	NA	NA	-4.45	NA	NA	NA	NA	NA	38	-20	49	38	0	0	0	0	TMEM87B	NA	NA	-0.000214	-0.0001638	C	ENSG00000144152&ENSG00000153208	fibulin_7&MER_proto-oncogene&_tyrosine_kinase	FBLN7&MERTK	0.6528781652450562&0.7824419140815735	0.301	NA	NA	NA	NA	NA	NA	NA
chr19	41433392	chr19_41433392_C_G	C	G	63728100	CSQ=G	missense_variant	MODERATE	DMAC2	ENSG00000105341	Transcript	ENST00000221943	protein_coding	ENST00000221943.14:c.476G>C	ENSP00000221943.8:p.Cys159Ser	489	476	159	C/S	tGc/tCc	rs1043413&CM099357&COSV55728100	1	NA	-1	NA	SNV	HGNC	HGNC:25496	YES	NM_018035.3	NA	2	P1	CCDS33032.1	ENSP00000221943	Q9NW81.142	A0A024R0K4.60	UPI00001AECFB	Q9NW81-1	NA	deleterious(0.01)	benign(0)	NA	NA	NA	0.5068	0.5938	0.5504	0.5694	0.4095	0.3937	0.4362	0.5604	0.5426	0.3855	0.5732	0.3435	0.3946	0.4095	0.4078	0.4502	0.5541	0.2308	0.4771	0.3844	0.5681	0.3387	0.3797	0.3989	0.4455	0.4113	0.5938	AFR	NA	0&1&1	1&1&1	19680542&20011102&23876401&36502284	NA	NA	NA	NA	NA	NA	NA	NA	NA	NA	NA	NA	22	2.3706	B&B&B&B&B&B	0.2139	0.0916&0.1053&0.0904&0.1056&0.1015&0.1105	ENST00000221943&ENST00000592922&ENST00000417807&ENST00000590641&ENST00000595425&ENST00000589102	N	P&P&P&P&P&P&P	B&.&.&B&.&.	B&.&.&B&.&.	T	0.19342	0.359701	T&.&T&.&.&.	Q9NW81&Q9NW81-5&Q9NW81-4&B4DFT4&M0QZC4&K7EIV4	.&.&YES&.&.&.	NA	NA	Height	0.848	NA	NA	NA	NA	0.057	7	31	-30	-48	0	0.01	0	0	ATP5SL	NA	NA	8.8e-06	5.5e-06	G	ENSG00000177191&ENSG00000248098	UDP-GlcNAc:betaGal_beta-1&3-N-acetylglucosaminyltransferase_8&branched_chain_keto_acid_dehydrogenase_E1_subunit_alpha	B3GNT8&BCKDHA	0.6320449709892273&0.6153580546379089	NA	0.0892936	0.0892936	0.0613652	0.0613652	-0.767316	likely_benign	0.0916
chr1	161752482	chr1_161752482_C_A	C	A	16270000	CSQ=A	intron_variant	MODIFIER	DUSP12	ENSG00000081721	Transcript	ENST00000367943	protein_coding	ENST00000367943.5:c.674+18C>A	NA	NA	NA	NA	NA	NA	rs10917852&COSV63411308	1	NA	1	NA	SNV	HGNC	HGNC:3067	YES	NM_007240.3	NA	1	P1	CCDS1234.1	ENSP00000356920	Q9UNI6.192	NA	UPI0000034737	NA	NA	NA	NA	NA	NA	NA	0.2145	0.0514	0.2637	0.0486	0.4553	0.3231	0.3259	0.09089	0.2267	0.4748	0.05205	0.4628	0.3946	0.3657	0.3044	0.2902	0.09554	0.2357	0.2834	0.4752	0.05645	0.461	0.3981	0.3916	0.3324	0.2836	0.4752	gnomADg_ASJ	NA	0&1	0&1	NA	NA	NA	NA	NA	NA	NA	NA	NA	NA	NA	NA	NA	6.75	0.523669	NA	NA	NA	NA	NA	NA	NA	NA	NA	NA	NA	NA	NA	NA	NA	NA	NA	0.633	NA	NA	NA	NA	NA	-43	-26	-18	-6	0	0	0	0.02	DUSP12	NA	NA	0.0006137	0.0004761	C	NA	NA	NA	NA	NA	NA	NA	NA	NA	NA	NA	NA
chr19	38950278	chr19_38950278_T_C	T	C	73496800	CSQ=C	synonymous_variant	LOW	FBXO17	ENSG00000269190	Transcript	ENST00000292852	protein_coding	ENST00000292852.9:c.42A>G	ENSP00000292852.3:p.Pro14%3D	216	42	14	P	ccA/ccG	rs2304117&COSV53071284	1	NA	-1	NA	SNV	HGNC	HGNC:18754	YES	NM_024907.7	NA	1	P1	CCDS12526.1	ENSP00000292852	Q96EF6.154	NA	UPI000012ADC1	NA	NA	NA	NA	NA	NA	NA	0.4748	0.3336	0.3746	0.6796	0.4195	0.5828	0.4255	0.3395	0.3561	0.4224	0.6357	0.3846	0.3948	0.411	0.5258	0.3972	0.3505	0.3775	0.371	0.4219	0.6548	0.4014	0.4231	0.399	0.415	0.5474	0.6796	EAS	NA	0&1	0&1	NA	NA	NA	NA	NA	NA	NA	NA	NA	NA	NA	NA	NA	5.911	0.444216	NA	NA	NA	NA	NA	NA	NA	NA	NA	NA	NA	NA	NA	NA	NA	NA	NA	-4.75	NA	NA	NA	NA	NA	-43	-2	-42	-38	0	0	0	0	FBXO17	NA	NA	-3.12e-05	-2.366e-05	.	NA	NA	NA	NA	NA	NA	NA	NA	NA	NA	NA	NA
chr17	18236582	chr17_18236582_G_T	G	T	57132800	CSQ=T	intron_variant	MODIFIER	LLGL1	ENSG00000131899	Transcript	ENST00000316843	protein_coding	ENST00000316843.9:c.1353-25G>T	NA	NA	NA	NA	NA	NA	rs2746028&COSV57496088	1	NA	1	NA	SNV	HGNC	HGNC:6628	YES	NM_004140.4	NA	1	P1	CCDS32586.1	ENSP00000321537	Q15334.180	NA	UPI000049DE38	NA	NA	NA	NA	NA	NA	NA	0.4675	0.2897	0.4193	0.5982	0.3986	0.6779	0.4328	0.299	0.4507	0.328	0.5911	0.388	0.3949	0.4	0.5998	0.3845	0.2931	0.4211	0.4355	0.3343	0.6031	0.3877	0.3535	0.3979	0.3885	0.6062	0.6779	SAS	NA	0&1	0&1	NA	NA	NA	NA	NA	NA	NA	NA	NA	NA	NA	NA	NA	1.183	-0.025622	NA	NA	NA	NA	NA	NA	NA	NA	NA	NA	NA	NA	NA	NA	NA	NA	NA	-3.29	NA	NA	NA	NA	NA	-20	1	40	1	0	0.05	0	0	LLGL1	NA	NA	0.0002828	0.0001656	G	ENSG00000176974&ENSG00000091542	serine_hydroxymethyltransferase_1&alkB_homolog_5&_RNA_demethylase	SHMT1&ALKBH5	0.613724410533905&0.6129110455513	0.326	NA	NA	NA	NA	NA	NA	NA
chr3	194341178	chr3_194341178_G_A	G	A	40370100	CSQ=A	stop_gained	HIGH	CPN2	ENSG00000178772	Transcript	ENST00000323830	protein_coding	ENST00000323830.4:c.1525C>T	ENSP00000319464.3:p.Gln509Ter	1615	1525	509	Q/*	Cag/Tag	rs4974539&COSV60469703	1	NA	-1	NA	SNV	HGNC	HGNC:2313	YES	NM_001080513.4	NA	1	P1	CCDS33920.1	ENSP00000319464	P22792.194	NA	UPI0001AE76B7	NA	NA	NA	NA	NA	NA	NA	0.2802	0.23	0.2378	0.38	0.3509	0.2025	0.3264	0.267	0.2063	0.3507	0.3906	0.331	0.3949	0.3343	0.1893	0.3334	0.2683	0.5066	0.2785	0.3446	0.3798	0.3251	0.2563	0.3893	0.3488	0.2046	0.5066	gnomADg_AMI	NA	0&1	1&1	35352885&36224396&30595370&35870639&34594039	NA	NA	NA	NA	NA	NA	NA	NA	NA	NA	NA	NA	35	5.99162	.&.	NA	.&.	ENST00000323830&ENST00000429275	NA	P&P	.&.	.&.	NA	NA	NA	.&.	P22792&P22792	YES&.	30595370	0.7	Height	-4.34	HC	NA	NA	PERCENTILE:0.931013431013431&GERP_DIST:-57.3936009667814&BP_DIST:113&DIST_FROM_LAST_EXON:-1527&50_BP_RULE:FAIL&ANN_ORF:4001.08&MAX_ORF:4001.08	NA	-39	-6	-1	-22	0	0	0	0	CPN2	NA	NA	0.00598	0.002428	G	ENSG00000178772	carboxypeptidase_N_subunit_2	CPN2	0.841964	0.64	NA	NA	NA	NA	-0.285858	NA	NA
chr12	70609113	chr12_70609113_C_T	C	T	66506000	T	missense_variant	MODERATE	PTPRB	ENSG00000127329	Transcript	ENST00000334414	protein_coding	ENST00000334414.11:c.935G>A	ENSP00000334928.6:p.Arg312Lys	969	935	312	R/K	aGg/aAg	rs2252784&COSV54240881	1	NA	-1	NA	SNV	HGNC	HGNC:9665	YES	NM_001109754.4	NA	1	A1	CCDS44943.1	ENSP00000334928	P23467.210	NA	UPI00002294FA	P23467-3	1	tolerated(0.34)	benign(0.011)	NA	NA	NA	0.5913	0.7663	0.5173	0.5982	0.4085	0.5879	0.4701	0.7203	0.5134	0.4841	0.6034	0.3992	0.3949	0.4493	0.5437	0.5026	0.7081	0.2445	0.4743	0.472	0.6146	0.3972	0.4108	0.3939	0.4861	0.5554	0.7663	AFR	NA	0&1	0&1	NA	NA	NA	NA	NA	NA	NA	NA	NA	NA	NA	NA	NA	14.94	1.37939	B&B&B&B&.&B&B	0.13597	0.0895&0.0921&0.0903&0.0889&.&0.0817&0.0844	ENST00000334414&ENST00000550358&ENST00000538708&ENST00000550857&ENST00000261266&ENST00000551525&ENST00000548122	N	P&P&P&P&P&P&P	B&B&.&B&B&B&B	B&B&.&B&B&B&B	T	0.06995	0.276392	T&T&T&T&T&T&T	P23467-3&F8VU56&P23467-4&P23467-2&P23467&F8VSD5&Q6ZR19	YES&.&.&.&.&.&.	NA	NA	NA	-1.71	NA	NA	NA	NA	0.145	18	-1	-44	43	0	0	0	0	PTPRB	NA	NA	0.000226	0.0001316	T	NA	NA	NA	NA	0.753	NA	NA	NA	NA	-0.555791	NA	NA
chr16	399162	chr16_399162_T_C	T	C	51044500	C	upstream_gene_variant	MODIFIER	DECR2	ENSG00000242612	Transcript	ENST00000219481	protein_coding	NA	NA	NA	NA	NA	NA	NA	rs7185254&COSV54792443	1	2723	1	NA	SNV	HGNC	HGNC:2754	YES	NM_020664.4	NA	1	P1	CCDS10409.1	ENSP00000219481	Q9NUI1.171	NA	UPI000003BBDC	Q9NUI1-1	NA	NA	NA	NA	NA	NA	0.4305	0.5121	0.4207	0.378	0.3628	0.4509	0.4197	0.508	0.4481	0.3366	0.3775	0.4459	0.3949	0.3904	0.4733	0.4311	0.5059	0.2599	0.4168	0.3316	0.3789	0.4509	0.2975	0.3959	0.3948	0.4734	0.5121	AFR	NA	0&1	0&1	NA	NA	NA	NA	NA	NA	NA	NA	NA	NA	NA	NA	NA	0.693	-0.137481	NA	NA	NA	NA	NA	NA	NA	NA	NA	NA	NA	NA	NA	NA	NA	NA	NA	-2.12	NA	NA	NA	NA	NA	-47	38	-36	-37	0	0	0	0	NME4	NA	NA	-5.007e-05	-6.25e-05	C	NA	NA	NA	NA	0.566	NA	NA	NA	NA	NA	NA	NA
chr16	399162	chr16_399162_T_C	T	C	51044500	CSQ=C	intron_variant	MODIFIER	NME4	ENSG00000103202	Transcript	ENST00000219479	protein_coding	ENST00000219479.7:c.225+39T>C	NA	NA	NA	NA	NA	NA	rs7185254&COSV54792443	1	NA	1	NA	SNV	HGNC	HGNC:7852	YES	NM_005009.3	NA	1	P2	CCDS10408.1	ENSP00000219479	O00746.204	NA	UPI000012FE96	O00746-1	NA	NA	NA	NA	NA	NA	0.4305	0.5121	0.4207	0.378	0.3628	0.4509	0.4197	0.508	0.4481	0.3366	0.3775	0.4459	0.3949	0.3904	0.4733	0.4311	0.5059	0.2599	0.4168	0.3316	0.3789	0.4509	0.2975	0.3959	0.3948	0.4734	0.5121	AFR	NA	0&1	0&1	NA	NA	NA	NA	NA	NA	NA	NA	NA	NA	NA	NA	NA	0.693	-0.137481	NA	NA	NA	NA	NA	NA	NA	NA	NA	NA	NA	NA	NA	NA	NA	NA	NA	-2.12	NA	NA	NA	NA	NA	-47	38	-36	-37	0	0	0	0	NME4	NA	NA	-5.007e-05	-6.25e-05	C	NA	NA	NA	NA	0.695	NA	NA	NA	NA	NA	NA	NA
chr17	18236582	chr17_18236582_G_T	G	T	57132800	CSQ=T	intron_variant	MODIFIER	LLGL1	ENSG00000131899	Transcript	ENST00000316843	protein_coding	ENST00000316843.9:c.1353-25G>T	NA	NA	NA	NA	NA	NA	rs2746028&COSV57496088	1	NA	1	NA	SNV	HGNC	HGNC:6628	YES	NM_004140.4	NA	1	P1	CCDS32586.1	ENSP00000321537	Q15334.180	NA	UPI000049DE38	NA	NA	NA	NA	NA	NA	NA	0.4675	0.2897	0.4193	0.5982	0.3986	0.6779	0.4328	0.299	0.4507	0.328	0.5911	0.388	0.3949	0.4	0.5998	0.3845	0.2931	0.4211	0.4355	0.3343	0.6031	0.3877	0.3535	0.3979	0.3885	0.6062	0.6779	SAS	NA	0&1	0&1	NA	NA	NA	NA	NA	NA	NA	NA	NA	NA	NA	NA	NA	1.183	-0.025622	NA	NA	NA	NA	NA	NA	NA	NA	NA	NA	NA	NA	NA	NA	NA	NA	NA	-3.29	NA	NA	NA	NA	NA	-20	1	40	1	0	0.05	0	0	LLGL1	NA	NA	0.0002828	0.0001656	G	ENSG00000176974&ENSG00000091542	serine_hydroxymethyltransferase_1&alkB_homolog_5&_RNA_demethylase	SHMT1&ALKBH5	0.613724410533905&0.6129110455513	0.326	NA	NA	NA	NA	NA	NA	NA
chr3	194341178	chr3_194341178_G_A	G	A	40370100	CSQ=A	stop_gained	HIGH	CPN2	ENSG00000178772	Transcript	ENST00000323830	protein_coding	ENST00000323830.4:c.1525C>T	ENSP00000319464.3:p.Gln509Ter	1615	1525	509	Q/*	Cag/Tag	rs4974539&COSV60469703	1	NA	-1	NA	SNV	HGNC	HGNC:2313	YES	NM_001080513.4	NA	1	P1	CCDS33920.1	ENSP00000319464	P22792.194	NA	UPI0001AE76B7	NA	NA	NA	NA	NA	NA	NA	0.2802	0.23	0.2378	0.38	0.3509	0.2025	0.3264	0.267	0.2063	0.3507	0.3906	0.331	0.3949	0.3343	0.1893	0.3334	0.2683	0.5066	0.2785	0.3446	0.3798	0.3251	0.2563	0.3893	0.3488	0.2046	0.5066	gnomADg_AMI	NA	0&1	1&1	35352885&36224396&30595370&35870639&34594039	NA	NA	NA	NA	NA	NA	NA	NA	NA	NA	NA	NA	35	5.99162	.&.	NA	.&.	ENST00000323830&ENST00000429275	NA	P&P	.&.	.&.	NA	NA	NA	.&.	P22792&P22792	YES&.	30595370	0.7	Height	-4.34	HC	NA	NA	PERCENTILE:0.931013431013431&GERP_DIST:-57.3936009667814&BP_DIST:113&DIST_FROM_LAST_EXON:-1527&50_BP_RULE:FAIL&ANN_ORF:4001.08&MAX_ORF:4001.08	NA	-39	-6	-1	-22	0	0	0	0	CPN2	NA	NA	0.00598	0.002428	G	ENSG00000178772	carboxypeptidase_N_subunit_2	CPN2	0.841964	0.64	NA	NA	NA	NA	-0.285858	NA	NA
chr6	4119282	chr6_4119282_A_G	A	G	16109400	G	splice_region_variant&splice_polypyrimidine_tract_variant&intron_variant	LOW	ECI2	ENSG00000198721	Transcript	ENST00000380118	protein_coding	ENST00000380118.8:c.796-7T>C	NA	NA	NA	NA	NA	NA	rs2326408	1	NA	-1	NA	SNV	HGNC	HGNC:14601	YES	NM_206836.3	NA	1	P1	CCDS43420.2	ENSP00000369461	O75521.218	NA	UPI000004ECA9	O75521-1	NA	NA	NA	NA	NA	NA	0.4946	0.8502	0.4395	0.3591	0.4155	0.274	0.4165	0.8037	0.4375	0.344	0.3817	0.3994	0.3952	0.4022	0.3124	0.5053	0.7917	0.3264	0.4543	0.3217	0.3628	0.4038	0.4071	0.3963	0.4832	0.3026	0.8502	AFR	NA	NA	NA	NA	NA	NA	NA	NA	NA	extended_intronic_splice_region_variant	NA	NA	NA	NA	NA	NA	0.713	-0.131566	NA	NA	NA	NA	NA	NA	NA	NA	NA	NA	NA	NA	NA	NA	NA	NA	NA	-4.3	NA	NA	NA	NA	NA	0	-33	-34	33	0	0	0	0	C6orf201	NA	NA	-6.294e-05	-4.315e-05	G	NA	NA	NA	NA	NA	NA	NA	NA	NA	NA	NA	NA
chr6	4119282	chr6_4119282_A_G	A	G	16109400	G	splice_region_variant&splice_polypyrimidine_tract_variant&intron_variant	LOW	ECI2	ENSG00000198721	Transcript	ENST00000380118	protein_coding	ENST00000380118.8:c.796-7T>C	NA	NA	NA	NA	NA	NA	rs2326408	1	NA	-1	NA	SNV	HGNC	HGNC:14601	YES	NM_206836.3	NA	1	P1	CCDS43420.2	ENSP00000369461	O75521.218	NA	UPI000004ECA9	O75521-1	NA	NA	NA	NA	NA	NA	0.4946	0.8502	0.4395	0.3591	0.4155	0.274	0.4165	0.8037	0.4375	0.344	0.3817	0.3994	0.3952	0.4022	0.3124	0.5053	0.7917	0.3264	0.4543	0.3217	0.3628	0.4038	0.4071	0.3963	0.4832	0.3026	0.8502	AFR	NA	NA	NA	NA	NA	NA	NA	NA	NA	extended_intronic_splice_region_variant	NA	NA	NA	NA	NA	NA	0.713	-0.131566	NA	NA	NA	NA	NA	NA	NA	NA	NA	NA	NA	NA	NA	NA	NA	NA	NA	-4.3	NA	NA	NA	NA	NA	0	-33	-34	33	0	0	0	0	C6orf201	NA	NA	-6.294e-05	-4.315e-05	G	NA	NA	NA	NA	NA	NA	NA	NA	NA	NA	NA	NA
chr3	52473703	chr3_52473703_G_C	G	C	19850700	CSQ=C	intron_variant	MODIFIER	NISCH	ENSG00000010322	Transcript	ENST00000345716	protein_coding	ENST00000345716.9:c.670-31G>C	NA	NA	NA	NA	NA	NA	rs13094915&COSV61900193	1	NA	1	NA	SNV	HGNC	HGNC:18006	YES	NM_007184.4	NA	1	NA	CCDS33767.1	ENSP00000339958	Q9Y2I1.162	NA	UPI000036715D	Q9Y2I1-1	NA	NA	NA	NA	NA	NA	0.4495	0.5174	0.5303	0.4514	0.4185	0.3303	0.4215	0.5178	0.5548	0.4044	0.4417	0.4316	0.3954	0.409	0.3078	0.4385	0.5186	0.4297	0.4938	0.3932	0.451	0.4262	0.465	0.39	0.4116	0.3183	0.5548	gnomADe_AMR	NA	0&1	1&1	32042192&29942085	NA	NA	NA	NA	NA	NA	NA	NA	NA	NA	NA	NA	1.951	0.083877	NA	NA	NA	NA	NA	NA	NA	NA	NA	NA	NA	NA	NA	NA	29942085	0.7	Total_testosterone_levels&Worry	-5.05	NA	NA	NA	NA	NA	15	-42	-47	-48	0.05	0	0	0	NISCH	NA	NA	4.6e-05	2.79e-05	G	NA	NA	NA	NA	0.554	NA	NA	NA	NA	NA	NA	NA
chr19	41439932	chr19_41439932_T_A	T	A	45130100	A	upstream_gene_variant	MODIFIER	ERICH4	ENSG00000204978	Transcript	ENST00000378187	protein_coding	NA	NA	NA	NA	NA	NA	NA	rs13346603&COSV55728260	1	3224	1	NA	SNV	HGNC	HGNC:34497	YES	NM_001130514.3	NA	5	P1	CCDS46085.1	ENSP00000367429	A6NGS2.89	NA	UPI00017503B7	NA	NA	NA	NA	NA	NA	NA	0.3932	0.1899	0.5144	0.5635	0.4066	0.3926	0.412	0.2236	0.5208	0.4275	0.5663	0.3417	0.3954	0.3976	0.4056	0.3605	0.2319	0.2336	0.4459	0.4288	0.5624	0.3385	0.3567	0.4023	0.3746	0.4077	0.5663	gnomADe_EAS	NA	0&1	1&1	28552196&36376295	NA	NA	NA	NA	NA	NA	NA	NA	NA	NA	NA	NA	6.599	0.509093	NA	NA	NA	NA	NA	NA	NA	NA	NA	NA	NA	NA	NA	NA	28552196	0.7	Height	-3.97	NA	NA	NA	NA	NA	NA	NA	NA	NA	NA	NA	NA	NA	NA	NA	NA	0.0001017	5.7e-05	T	ENSG00000248098&ENSG00000177191	branched_chain_keto_acid_dehydrogenase_E1_subunit_alpha&UDP-GlcNAc:betaGal_beta-1&3-N-acetylglucosaminyltransferase_8	BCKDHA&B3GNT8	0.6153580546379089&0.5413702130317688	NA	NA	NA	NA	NA	NA	NA	NA
chr19	41439932	chr19_41439932_T_A	T	A	45130100	CSQ=A	upstream_gene_variant	MODIFIER	DMAC2	ENSG00000105341	Transcript	ENST00000221943	protein_coding	NA	NA	NA	NA	NA	NA	NA	rs13346603&COSV55728260	1	20	-1	NA	SNV	HGNC	HGNC:25496	YES	NM_018035.3	NA	2	P1	CCDS33032.1	ENSP00000221943	Q9NW81.142	A0A024R0K4.60	UPI00001AECFB	Q9NW81-1	NA	NA	NA	NA	NA	NA	0.3932	0.1899	0.5144	0.5635	0.4066	0.3926	0.412	0.2236	0.5208	0.4275	0.5663	0.3417	0.3954	0.3976	0.4056	0.3605	0.2319	0.2336	0.4459	0.4288	0.5624	0.3385	0.3567	0.4023	0.3746	0.4077	0.5663	gnomADe_EAS	NA	0&1	1&1	28552196&36376295	NA	NA	NA	NA	NA	NA	NA	NA	NA	NA	NA	NA	6.599	0.509093	NA	NA	NA	NA	NA	NA	NA	NA	NA	NA	NA	NA	NA	NA	28552196	0.7	Height	-3.97	NA	NA	NA	NA	NA	NA	NA	NA	NA	NA	NA	NA	NA	NA	NA	NA	0.0001017	5.7e-05	T	ENSG00000248098&ENSG00000177191	branched_chain_keto_acid_dehydrogenase_E1_subunit_alpha&UDP-GlcNAc:betaGal_beta-1&3-N-acetylglucosaminyltransferase_8	BCKDHA&B3GNT8	0.6153580546379089&0.5413702130317688	NA	NA	NA	NA	NA	NA	NA	NA
chr3	52473703	chr3_52473703_G_C	G	C	19850700	CSQ=C	intron_variant	MODIFIER	NISCH	ENSG00000010322	Transcript	ENST00000345716	protein_coding	ENST00000345716.9:c.670-31G>C	NA	NA	NA	NA	NA	NA	rs13094915&COSV61900193	1	NA	1	NA	SNV	HGNC	HGNC:18006	YES	NM_007184.4	NA	1	NA	CCDS33767.1	ENSP00000339958	Q9Y2I1.162	NA	UPI000036715D	Q9Y2I1-1	NA	NA	NA	NA	NA	NA	0.4495	0.5174	0.5303	0.4514	0.4185	0.3303	0.4215	0.5178	0.5548	0.4044	0.4417	0.4316	0.3954	0.409	0.3078	0.4385	0.5186	0.4297	0.4938	0.3932	0.451	0.4262	0.465	0.39	0.4116	0.3183	0.5548	gnomADe_AMR	NA	0&1	1&1	32042192&29942085	NA	NA	NA	NA	NA	NA	NA	NA	NA	NA	NA	NA	1.951	0.083877	NA	NA	NA	NA	NA	NA	NA	NA	NA	NA	NA	NA	NA	NA	29942085	0.7	Total_testosterone_levels&Worry	-5.05	NA	NA	NA	NA	NA	15	-42	-47	-48	0.05	0	0	0	NISCH	NA	NA	4.6e-05	2.79e-05	G	NA	NA	NA	NA	0.554	NA	NA	NA	NA	NA	NA	NA
chr4	75957563	chr4_75957563_G_C	G	C	54989300	CSQ=C	missense_variant	MODERATE	SDAD1	ENSG00000198301	Transcript	ENST00000356260	protein_coding	ENST00000356260.10:c.1724C>G	ENSP00000348596.5:p.Ser575Cys	1828	1724	575	S/C	tCc/tGc	rs2242471&COSV62402827	1	NA	-1	NA	SNV	HGNC	HGNC:25537	YES	NM_018115.4	NA	1	P1	CCDS3573.2	ENSP00000348596	Q9NVU7.157	NA	UPI000020B02A	Q9NVU7-1	NA	deleterious(0)	benign(0.321)	NA	NA	NA	0.279	0.2368	0.2089	0.0734	0.4225	0.4499	0.3349	0.244	0.1525	0.3597	0.05795	0.4396	0.3956	0.3344	0.4477	0.3313	0.253	0.1582	0.2319	0.3655	0.06879	0.4521	0.3513	0.3968	0.3191	0.4254	0.4521	gnomADg_FIN	NA	0&1	0&1	21798870&15753903	NA	NA	NA	NA	NA	NA	NA	NA	NA	NA	NA	NA	24	3.27101	B&B	0.17402	0.0876&0.1006	ENST00000356260&ENST00000395711	D	P&P	P&P	B&P	T	0.29434	0.431648	D&T	Q9NVU7&E7EW05	YES&.	NA	NA	NA	2.04	NA	NA	NA	NA	0.178	-27	24	1	-45	0	0	0	0	SDAD1	NA	NA	-5.233e-05	-3.48e-05	G	NA	NA	NA	NA	0.942	0.352468	0.352468	0.487725	0.487725	-0.50331	likely_benign	0.0876
chr4	75957829	chr4_75957829_T_C	T	C	45754700	CSQ=C	intron_variant	MODIFIER	SDAD1	ENSG00000198301	Transcript	ENST00000356260	protein_coding	ENST00000356260.10:c.1578+18A>G	NA	NA	NA	NA	NA	NA	rs2242474&COSV62402866	1	NA	-1	NA	SNV	HGNC	HGNC:25537	YES	NM_018115.4	NA	1	P1	CCDS3573.2	ENSP00000348596	Q9NVU7.157	NA	UPI000020B02A	Q9NVU7-1	NA	NA	NA	NA	NA	NA	0.279	0.2368	0.2089	0.0734	0.4225	0.4499	0.3348	0.244	0.1525	0.3597	0.0579	0.4393	0.3956	0.334	0.4478	0.331	0.2525	0.1604	0.2315	0.3655	0.06857	0.4514	0.3513	0.3966	0.3172	0.4257	0.4514	gnomADg_FIN	NA	0&1	0&1	NA	NA	NA	NA	NA	NA	NA	NA	NA	NA	NA	NA	NA	2.452	0.137917	NA	NA	NA	NA	NA	NA	NA	NA	NA	NA	NA	NA	NA	NA	NA	NA	NA	-1.35	NA	NA	NA	NA	NA	31	-10	6	18	0	0	0	0	SDAD1	NA	NA	-2.53e-05	-1.776e-05	T	NA	NA	NA	NA	0.942	NA	NA	NA	NA	NA	NA	NA
chr19	43847014	chr19_43847014_GGGAGAT_G	GGGAGAT	G	72295100	-	inframe_deletion	MODERATE	ZNF283	ENSG00000167637	Transcript	ENST00000618787	protein_coding	ENST00000618787.5:c.415_420del	ENSP00000484852.1:p.Glu139_Met140del	682-687	414-419	138-140	WEM/W	tgGGAGATg/tgg	rs71907168	1	NA	1	NA	deletion	HGNC	HGNC:13077	YES	NM_181845.2	NA	2	A2	CCDS46097.1	ENSP00000484852	Q8N7M2.166	NA	UPI000155B91C	NA	NA	NA	NA	NA	NA	1	0.3878	0.4493	0.2478	0.2401	0.3976	0.546	0.3846	0.4505	0.2088	0.4158	0.2012	0.4616	0.3956	0.375	0.5551	0.4043	0.4492	0.2626	0.2574	0.4146	0.2174	0.4734	0.4051	0.406	0.3619	0.5494	0.5551	gnomADe_SAS	NA	NA	NA	NA	NA	NA	NA	NA	NA	NA	NA	NA	NA	NA	NA	NA	13.13	1.13909	NA	NA	NA	NA	NA	NA	NA	NA	NA	NA	NA	NA	NA	NA	NA	NA	NA	-0.461	NA	NA	NA	NA	NA	NA	NA	NA	NA	NA	NA	NA	NA	NA	NA	NA	0.00011384	0.0001066	GGAGAT	ENSG00000167637	zinc_finger_protein_283	ZNF283	0.644137	0.859	NA	NA	NA	NA	NA	NA	NA
chr4	75957563	chr4_75957563_G_C	G	C	54989300	CSQ=C	missense_variant	MODERATE	SDAD1	ENSG00000198301	Transcript	ENST00000356260	protein_coding	ENST00000356260.10:c.1724C>G	ENSP00000348596.5:p.Ser575Cys	1828	1724	575	S/C	tCc/tGc	rs2242471&COSV62402827	1	NA	-1	NA	SNV	HGNC	HGNC:25537	YES	NM_018115.4	NA	1	P1	CCDS3573.2	ENSP00000348596	Q9NVU7.157	NA	UPI000020B02A	Q9NVU7-1	NA	deleterious(0)	benign(0.321)	NA	NA	NA	0.279	0.2368	0.2089	0.0734	0.4225	0.4499	0.3349	0.244	0.1525	0.3597	0.05795	0.4396	0.3956	0.3344	0.4477	0.3313	0.253	0.1582	0.2319	0.3655	0.06879	0.4521	0.3513	0.3968	0.3191	0.4254	0.4521	gnomADg_FIN	NA	0&1	0&1	21798870&15753903	NA	NA	NA	NA	NA	NA	NA	NA	NA	NA	NA	NA	24	3.27101	B&B	0.17402	0.0876&0.1006	ENST00000356260&ENST00000395711	D	P&P	P&P	B&P	T	0.29434	0.431648	D&T	Q9NVU7&E7EW05	YES&.	NA	NA	NA	2.04	NA	NA	NA	NA	0.178	-27	24	1	-45	0	0	0	0	SDAD1	NA	NA	-5.233e-05	-3.48e-05	G	NA	NA	NA	NA	0.942	0.352468	0.352468	0.487725	0.487725	-0.50331	likely_benign	0.0876
chr4	75957829	chr4_75957829_T_C	T	C	45754700	CSQ=C	intron_variant	MODIFIER	SDAD1	ENSG00000198301	Transcript	ENST00000356260	protein_coding	ENST00000356260.10:c.1578+18A>G	NA	NA	NA	NA	NA	NA	rs2242474&COSV62402866	1	NA	-1	NA	SNV	HGNC	HGNC:25537	YES	NM_018115.4	NA	1	P1	CCDS3573.2	ENSP00000348596	Q9NVU7.157	NA	UPI000020B02A	Q9NVU7-1	NA	NA	NA	NA	NA	NA	0.279	0.2368	0.2089	0.0734	0.4225	0.4499	0.3348	0.244	0.1525	0.3597	0.0579	0.4393	0.3956	0.334	0.4478	0.331	0.2525	0.1604	0.2315	0.3655	0.06857	0.4514	0.3513	0.3966	0.3172	0.4257	0.4514	gnomADg_FIN	NA	0&1	0&1	NA	NA	NA	NA	NA	NA	NA	NA	NA	NA	NA	NA	NA	2.452	0.137917	NA	NA	NA	NA	NA	NA	NA	NA	NA	NA	NA	NA	NA	NA	NA	NA	NA	-1.35	NA	NA	NA	NA	NA	31	-10	6	18	0	0	0	0	SDAD1	NA	NA	-2.53e-05	-1.776e-05	T	NA	NA	NA	NA	0.942	NA	NA	NA	NA	NA	NA	NA
chr17	46032108	chr17_46032108_G_A	G	A	108379000	A	missense_variant	MODERATE	KANSL1	ENSG00000120071	Transcript	ENST00000432791	protein_coding	ENST00000432791.7:c.3029C>T	ENSP00000387393.3:p.Pro1010Leu	3725	3029	1010	P/L	cCg/cTg	rs7220988&COSV52236722	1	NA	-1	NA	SNV	HGNC	HGNC:24565	YES	NM_015443.4	NA	1	P4	CCDS11503.2	ENSP00000387393	Q7Z3B3.158	A0A024R9Y2.56	UPI000013D2AE	NA	1	tolerated(0.87)	benign(0)	NA	NA	NA	0.3129	0.2186	0.2651	0.1062	0.3579	0.6411	0.3749	0.252	0.2747	0.4147	0.1144	0.4371	0.3958	0.3666	0.5768	0.3459	0.2571	0.1996	0.2729	0.4329	0.1125	0.4321	0.2771	0.4027	0.3268	0.576	0.6411	SAS	benign	0&1	1&1	18509094&32829096&29352316&30353568	NA	NA	NA	NA	NA	NA	NA	NA	NA	NA	NA	NA	19.42	2.02185	.&B&B&.&B&B&B	0.06479	.&0.0542&0.0524&.&0.0535&0.0511&0.0772	ENST00000432791&ENST00000572904&ENST00000574590&ENST00000638275&ENST00000575318&ENST00000262419&ENST00000648792	N	P&P&P&P&P&P	.&.&.&.&.&.&.	.&.&.&.&.&.&.	T	0.18209	0.351945	T&.&.&.&.&T&.	.&.&.&A0A1W2PRB5&A0A1W2PRB5&.&A0A3B3IT55	YES&.&.&.&.&.&.	NA	NA	Koolen-de_Vries_syndrome&ClinVar:_phenotype_not_specified&MAPT-Related_Spectrum_Disorders&Syndromic_intellectual_disability	5.01	NA	NA	NA	NA	0.058	-12	4	12	-14	0	0	0	0	KANSL1	NA	NA	2.76e-05	2.813e-05	G	ENSG00000120071	KAT8_regulatory_NSL_complex_subunit_1	KANSL1	0.722408	NA	NA	NA	NA	NA	-0.726461	likely_benign	0.0511
chr17	46032108	chr17_46032108_G_A	G	A	108379000	CSQ=A	downstream_gene_variant	MODIFIER	MAPT	ENSG00000186868	Transcript	ENST00000262410	protein_coding	NA	NA	NA	NA	NA	NA	NA	rs7220988&COSV52236722	1	3774	1	NA	SNV	HGNC	HGNC:6893	YES	NM_001377265.1	NA	1	A2	CCDS92345.1	ENSP00000262410	NA	A0A7I2PJZ2.9	UPI000387B470	NA	1	NA	NA	NA	NA	NA	0.3129	0.2186	0.2651	0.1062	0.3579	0.6411	0.3749	0.252	0.2747	0.4147	0.1144	0.4371	0.3958	0.3666	0.5768	0.3459	0.2571	0.1996	0.2729	0.4329	0.1125	0.4321	0.2771	0.4027	0.3268	0.576	0.6411	SAS	benign	0&1	1&1	18509094&32829096&29352316&30353568	NA	NA	NA	NA	NA	NA	NA	NA	NA	NA	NA	NA	19.42	2.02185	NA	NA	NA	NA	NA	NA	NA	NA	NA	NA	NA	NA	NA	NA	NA	NA	Koolen-de_Vries_syndrome&ClinVar:_phenotype_not_specified&Syndromic_intellectual_disability&MAPT-Related_Spectrum_Disorders	5.01	NA	NA	NA	NA	NA	-12	4	12	-14	0	0	0	0	KANSL1	NA	NA	2.76e-05	2.813e-05	G	ENSG00000120071	KAT8_regulatory_NSL_complex_subunit_1	KANSL1	0.722408	0.0668	NA	NA	NA	NA	-0.726461	NA	NA
chr1	154454494	chr1_154454494_A_C	A	C	25245700	C	missense_variant	MODERATE	IL6R	ENSG00000160712	Transcript	ENST00000368485	protein_coding	ENST00000368485.8:c.1073A>C	ENSP00000357470.3:p.Asp358Ala	1360	1073	358	D/A	gAt/gCt	rs2228145&CM034737&COSV59816312	1	NA	1	NA	SNV	HGNC	HGNC:6019	YES	NM_000565.4	NA	1	P1	CCDS1067.1	ENSP00000357470	P08887.242	A0N0L5.142	UPI00000358BA	P08887-1	1	tolerated(0.12)	NA	NA	NA	NA	0.2931	0.087	0.536	0.3234	0.3598	0.2996	0.3792	0.1294	0.5503	0.4122	0.3809	0.2891	0.3959	0.3884	0.3069	0.3211	0.1357	0.4714	0.4889	0.4114	0.3613	0.2796	0.3671	0.3938	0.3461	0.2907	0.5503	gnomADe_AMR	benign&association	0&1&1	1&1&1	18439548&19567438&21931794&21937998&22291609&22492993&24763700&27589735&28659664&32769481&34834553&32936528&20357209&32535289&19773451&20811626&22553514&26582562&25098560&34484216&21846873&35088123&22595970&20031590&21333900&18852197&22927710&23024462&26843965&26846412&19249341&22359581&22265947&32831971&23696881&17357077&34366884&35207726&36060677&21523452&22674296&18781131&19356949&32064097&32630798&20031577&33815092&25781951&26955245&33339153&15306846&17671508&17898129&17984249&18852330&18853133&19124510&19280716&19503017&19671870&19713205&19926672&19967057&20157327&20186139&20197062&20551110&20661738&20978265&21496483&21835044&21981268&22128229&22421339&22421340&22554704&22742541&23073775&23094986&23111417&23505291&23533647&23594084&23891823&24059848&24285489&24791950&24878322&24886605&24978393&25813875&26198920&26336855&26725994&26997259&27177774&27327646&27338350&27454212&27525545&27532455&27777593&27958380&28106546&28107422&28144260&28442395&28593468&28650998&29197507&29513361&29688528&29775600&2979712	NA	NA	NA	NA	NA	NA	NA	NA	NA	NA	NA	NA	14.52	1.31842	B	0.19998	0.1069	ENST00000368485	N	P&P	B	B	T	0.16853	0.342776	T	P08887	YES	24717336&19713205&21981268&23143596&23593036&24390342&24532676&24978393&30423114&30899276&22554704&26997259&28334838&31707836&29775600&27958380&23073775&26725994&29197507&23582566&26482879&17898129&22642608&15561970&15562008&17570254&31237452&30595370&21496483&31217584&28442395&23078005&22072558&28144260&16817825&24498998&26481614&31679401&30657332&18439548&23505291&25041016&20031577&23479153&29083406&20186139&27796193&30072576&&19713205&20551110&20661738&23143596&22742541&21851175&30228077&17898129&18852330&24886605&18781131&27525545&18439548&21835044&20031577&28107422&24059848&23094986&31836512&22128229&20186139	0.01&0.85&0.85&0.85&0.85&0.85&0.85&0.85&0.85&0.85&0.04&0.04&0.04&0.03&0.01&0.01&0.02&0.01&0.01&0.71&0.71&0.01&0.02&0.04&0.04&0.04&0.04&0.71&0.01&0.70&0.01&0.01&0.01&0.02&0.04&0.01&0.01&0.01&0.02&0.80&0.80&0.01&0.70&0.02&0.70&0.01&0.01&0.70&0.70&0.73&0.73&0.73&0.73&0.01&0.01&0.01&0.02&0.02&0.01&0.01&0.01&0.70&0.01&0.70&0.70&0.01&0.02&0.02&0.01&0.01	Eczema&Fibrinogen_levels&Rheumatoid_arthritis__ACPA-positive_&INTERLEUKIN_6__SERUM_LEVEL_OF__QUANTITATIVE_TRAIT_LOCUS&Rheumatoid_arthritis&Hay_fever_and/or_eczema&Interleukin-6_levels&Blood_protein_levels&Fibrinogen&Atopic_dermatitis&C-reactive_protein_levels&C-reactive_protein&White_blood_cell_count&Cerebrospinal_fluid_biomarker_levels&SOLUBLE_INTERLEUKIN-6_RECEPTOR__SERUM_LEVEL_OF__QUANTITATIVE_TRAIT_LOCUS&Allergic_disease__asthma__hay_fever_or_eczema_	-0.125	NA	NA	NA	NA	0.091	12	-6	-6	0	0.02	0.11	0	0	IL6R	NA	NA	-0.000555	-0.0001748	A	ENSG00000160712	interleukin_6_receptor	IL6R	0.76822	0.53	0.103623	0.103623	0.199311	0.199311	-0.612544	likely_benign	0.1069
chr1	154454494	chr1_154454494_A_C	A	C	25245700	C	missense_variant	MODERATE	IL6R	ENSG00000160712	Transcript	ENST00000368485	protein_coding	ENST00000368485.8:c.1073A>C	ENSP00000357470.3:p.Asp358Ala	1360	1073	358	D/A	gAt/gCt	rs2228145&CM034737&COSV59816312	1	NA	1	NA	SNV	HGNC	HGNC:6019	YES	NM_000565.4	NA	1	P1	CCDS1067.1	ENSP00000357470	P08887.242	A0N0L5.142	UPI00000358BA	P08887-1	1	tolerated(0.12)	NA	NA	NA	NA	0.2931	0.087	0.536	0.3234	0.3598	0.2996	0.3792	0.1294	0.5503	0.4122	0.3809	0.2891	0.3959	0.3884	0.3069	0.3211	0.1357	0.4714	0.4889	0.4114	0.3613	0.2796	0.3671	0.3938	0.3461	0.2907	0.5503	gnomADe_AMR	benign&association	0&1&1	1&1&1	18439548&19567438&21931794&21937998&22291609&22492993&24763700&27589735&28659664&32769481&34834553&32936528&20357209&32535289&19773451&20811626&22553514&26582562&25098560&34484216&21846873&35088123&22595970&20031590&21333900&18852197&22927710&23024462&26843965&26846412&19249341&22359581&22265947&32831971&23696881&17357077&34366884&35207726&36060677&21523452&22674296&18781131&19356949&32064097&32630798&20031577&33815092&25781951&26955245&33339153&15306846&17671508&17898129&17984249&18852330&18853133&19124510&19280716&19503017&19671870&19713205&19926672&19967057&20157327&20186139&20197062&20551110&20661738&20978265&21496483&21835044&21981268&22128229&22421339&22421340&22554704&22742541&23073775&23094986&23111417&23505291&23533647&23594084&23891823&24059848&24285489&24791950&24878322&24886605&24978393&25813875&26198920&26336855&26725994&26997259&27177774&27327646&27338350&27454212&27525545&27532455&27777593&27958380&28106546&28107422&28144260&28442395&28593468&28650998&29197507&29513361&29688528&29775600&2979712	NA	NA	NA	NA	NA	NA	NA	NA	NA	NA	NA	NA	14.52	1.31842	B	0.19998	0.1069	ENST00000368485	N	P&P	B	B	T	0.16853	0.342776	T	P08887	YES	24717336&19713205&21981268&23143596&23593036&24390342&24532676&24978393&30423114&30899276&22554704&26997259&28334838&31707836&29775600&27958380&23073775&26725994&29197507&23582566&26482879&17898129&22642608&15561970&15562008&17570254&31237452&30595370&21496483&31217584&28442395&23078005&22072558&28144260&16817825&24498998&26481614&31679401&30657332&18439548&23505291&25041016&20031577&23479153&29083406&20186139&27796193&30072576&&19713205&20551110&20661738&23143596&22742541&21851175&30228077&17898129&18852330&24886605&18781131&27525545&18439548&21835044&20031577&28107422&24059848&23094986&31836512&22128229&20186139	0.01&0.85&0.85&0.85&0.85&0.85&0.85&0.85&0.85&0.85&0.04&0.04&0.04&0.03&0.01&0.01&0.02&0.01&0.01&0.71&0.71&0.01&0.02&0.04&0.04&0.04&0.04&0.71&0.01&0.70&0.01&0.01&0.01&0.02&0.04&0.01&0.01&0.01&0.02&0.80&0.80&0.01&0.70&0.02&0.70&0.01&0.01&0.70&0.70&0.73&0.73&0.73&0.73&0.01&0.01&0.01&0.02&0.02&0.01&0.01&0.01&0.70&0.01&0.70&0.70&0.01&0.02&0.02&0.01&0.01	Eczema&Fibrinogen_levels&Rheumatoid_arthritis__ACPA-positive_&INTERLEUKIN_6__SERUM_LEVEL_OF__QUANTITATIVE_TRAIT_LOCUS&Rheumatoid_arthritis&Hay_fever_and/or_eczema&Interleukin-6_levels&Blood_protein_levels&Fibrinogen&Atopic_dermatitis&C-reactive_protein_levels&C-reactive_protein&White_blood_cell_count&Cerebrospinal_fluid_biomarker_levels&SOLUBLE_INTERLEUKIN-6_RECEPTOR__SERUM_LEVEL_OF__QUANTITATIVE_TRAIT_LOCUS&Allergic_disease__asthma__hay_fever_or_eczema_	-0.125	NA	NA	NA	NA	0.091	12	-6	-6	0	0.02	0.11	0	0	IL6R	NA	NA	-0.000555	-0.0001748	A	ENSG00000160712	interleukin_6_receptor	IL6R	0.76822	0.53	0.103623	0.103623	0.199311	0.199311	-0.612544	likely_benign	0.1069
chr12	112875665	chr12_112875665_C_T	C	T	32227700	CSQ=T	splice_polypyrimidine_tract_variant&intron_variant	LOW	RPH3A	ENSG00000089169	Transcript	ENST00000389385	protein_coding	ENST00000389385.9:c.884-14C>T	NA	NA	NA	NA	NA	NA	rs2891411&COSV66991146	1	NA	1	NA	SNV	HGNC	HGNC:17056	YES	NM_001143854.2	NA	1	P3	CCDS44979.1	ENSP00000374036	Q9Y2J0.192	NA	UPI000013456D	Q9Y2J0-1	NA	NA	NA	NA	NA	NA	0.5549	0.6944	0.6052	0.5913	0.4105	0.4417	0.4508	0.6628	0.574	0.4634	0.5678	0.3357	0.396	0.4431	0.412	0.4912	0.6564	0.5362	0.551	0.4507	0.5742	0.3518	0.4399	0.3997	0.4861	0.4218	0.6944	AFR	NA	0&1	0&1	NA	NA	NA	NA	NA	NA	NA	NA	NA	NA	NA	NA	NA	2.553	0.147817	NA	NA	NA	NA	NA	NA	NA	NA	NA	NA	NA	NA	NA	NA	NA	NA	NA	-4.91	NA	NA	NA	NA	NA	14	23	23	-50	0	0	0	0	RPH3A	NA	NA	1.07e-05	8e-06	T	NA	NA	NA	NA	0.527	NA	NA	NA	NA	NA	NA	NA
chr6	170584276	chr6_170584276_C_T	C	T	18542500	T	intron_variant	MODIFIER	PDCD2	ENSG00000071994	Transcript	ENST00000541970	protein_coding	ENST00000541970.6:c.283+23G>A	NA	NA	NA	NA	NA	NA	rs4140616	1	NA	-1	NA	SNV	HGNC	HGNC:8762	YES	NM_002598.4	NA	1	P1	CCDS5316.1	ENSP00000439467	Q16342.188	NA	UPI000013149C	Q16342-1	NA	NA	NA	NA	NA	NA	0.4706	0.354	0.4092	0.7708	0.3976	0.4376	0.4195	0.3626	0.3734	0.3307	0.7808	0.4282	0.3962	0.3885	0.396	0.3984	0.3614	0.5746	0.3688	0.3194	0.7699	0.4351	0.3386	0.3942	0.3941	0.417	0.7808	gnomADe_EAS	NA	NA	NA	NA	NA	NA	NA	NA	NA	NA	NA	NA	NA	NA	NA	NA	8.749	0.732217	NA	NA	NA	NA	NA	NA	NA	NA	NA	NA	NA	NA	NA	NA	NA	NA	NA	NA	NA	NA	NA	NA	NA	44	-49	-21	23	0	0	0	0	PDCD2	NA	NA	-0.0002337	-0.00016	.	NA	NA	NA	NA	0.336	NA	NA	NA	NA	NA	NA	NA
chrX	110688628	chrX_110688628_T_C	T	C	16672500	CSQ=C	synonymous_variant	LOW	CHRDL1	ENSG00000101938	Transcript	ENST00000372042	protein_coding	ENST00000372042.6:c.954A>G	ENSP00000361112.1:p.Lys318%3D	1062	954	318	K	aaA/aaG	rs5943053&COSV54324763	1	NA	-1	NA	SNV	HGNC	HGNC:29861	YES	NM_001143981.2	NA	2	A1	CCDS48149.1	ENSP00000361112	Q9BU40.161	NA	UPI0000367765	Q9BU40-4	1	NA	NA	NA	NA	NA	0.3878	0.8355	0.2653	0.0105	0.4217	0.2173	0.3428	0.7978	0.1735	0.4564	0.01004	0.3787	0.3963	0.3576	0.2058	0.4863	0.7905	0.5793	0.3094	0.4645	0.009096	0.3914	0.3376	0.4044	0.4378	0.215	0.8355	AFR	benign	0&1	1&1	25741868	NA	NA	NA	NA	NA	NA	NA	NA	NA	NA	NA	NA	8.91	0.749773	NA	NA	NA	NA	NA	NA	NA	NA	NA	NA	NA	NA	NA	NA	NA	NA	ClinVar:_phenotype_not_specified	0.176	NA	NA	NA	NA	NA	-19	-9	-19	-9	0	0	0	0.01	CHRDL1	NA	NA	NA	NA	C	ENSG00000101938	chordin_like_1	CHRDL1	0.855828	0.698	NA	NA	NA	NA	NA	NA	NA
chr19	41439943	chr19_41439943_G_T	G	T	43825300	CSQ=T	upstream_gene_variant	MODIFIER	DMAC2	ENSG00000105341	Transcript	ENST00000221943	protein_coding	NA	NA	NA	NA	NA	NA	NA	rs13344547	1	31	-1	NA	SNV	HGNC	HGNC:25496	YES	NM_018035.3	NA	2	P1	CCDS33032.1	ENSP00000221943	Q9NW81.142	A0A024R0K4.60	UPI00001AECFB	Q9NW81-1	NA	NA	NA	NA	NA	NA	0.4848	0.5136	0.549	0.5665	0.4085	0.3947	0.4326	0.4947	0.5365	0.4301	0.5657	0.3416	0.3963	0.4098	0.4068	0.4366	0.4955	0.2336	0.4736	0.4329	0.564	0.3382	0.3726	0.4032	0.4352	0.4096	0.5665	EAS	NA	NA	NA	NA	NA	NA	NA	NA	NA	NA	NA	NA	NA	NA	NA	NA	3.028	0.191589	NA	NA	NA	NA	NA	NA	NA	NA	NA	NA	NA	NA	NA	NA	NA	NA	NA	-3.82	NA	NA	NA	NA	NA	NA	NA	NA	NA	NA	NA	NA	NA	NA	NA	NA	0.0001451	7.5e-05	T	ENSG00000177191&ENSG00000248098	UDP-GlcNAc:betaGal_beta-1&3-N-acetylglucosaminyltransferase_8&branched_chain_keto_acid_dehydrogenase_E1_subunit_alpha	B3GNT8&BCKDHA	0.5413702130317688&0.6153580546379089	NA	NA	NA	NA	NA	NA	NA	NA
chr19	41439943	chr19_41439943_G_T	G	T	43825300	T	upstream_gene_variant	MODIFIER	ERICH4	ENSG00000204978	Transcript	ENST00000378187	protein_coding	NA	NA	NA	NA	NA	NA	NA	rs13344547	1	3213	1	NA	SNV	HGNC	HGNC:34497	YES	NM_001130514.3	NA	5	P1	CCDS46085.1	ENSP00000367429	A6NGS2.89	NA	UPI00017503B7	NA	NA	NA	NA	NA	NA	NA	0.4848	0.5136	0.549	0.5665	0.4085	0.3947	0.4326	0.4947	0.5365	0.4301	0.5657	0.3416	0.3963	0.4098	0.4068	0.4366	0.4955	0.2336	0.4736	0.4329	0.564	0.3382	0.3726	0.4032	0.4352	0.4096	0.5665	EAS	NA	NA	NA	NA	NA	NA	NA	NA	NA	NA	NA	NA	NA	NA	NA	NA	3.028	0.191589	NA	NA	NA	NA	NA	NA	NA	NA	NA	NA	NA	NA	NA	NA	NA	NA	NA	-3.82	NA	NA	NA	NA	NA	NA	NA	NA	NA	NA	NA	NA	NA	NA	NA	NA	0.0001451	7.5e-05	T	ENSG00000177191&ENSG00000248098	UDP-GlcNAc:betaGal_beta-1&3-N-acetylglucosaminyltransferase_8&branched_chain_keto_acid_dehydrogenase_E1_subunit_alpha	B3GNT8&BCKDHA	0.5413702130317688&0.6153580546379089	NA	NA	NA	NA	NA	NA	NA	NA
chrX	110688628	chrX_110688628_T_C	T	C	16672500	CSQ=C	synonymous_variant	LOW	CHRDL1	ENSG00000101938	Transcript	ENST00000372042	protein_coding	ENST00000372042.6:c.954A>G	ENSP00000361112.1:p.Lys318%3D	1062	954	318	K	aaA/aaG	rs5943053&COSV54324763	1	NA	-1	NA	SNV	HGNC	HGNC:29861	YES	NM_001143981.2	NA	2	A1	CCDS48149.1	ENSP00000361112	Q9BU40.161	NA	UPI0000367765	Q9BU40-4	1	NA	NA	NA	NA	NA	0.3878	0.8355	0.2653	0.0105	0.4217	0.2173	0.3428	0.7978	0.1735	0.4564	0.01004	0.3787	0.3963	0.3576	0.2058	0.4863	0.7905	0.5793	0.3094	0.4645	0.009096	0.3914	0.3376	0.4044	0.4378	0.215	0.8355	AFR	benign	0&1	1&1	25741868	NA	NA	NA	NA	NA	NA	NA	NA	NA	NA	NA	NA	8.91	0.749773	NA	NA	NA	NA	NA	NA	NA	NA	NA	NA	NA	NA	NA	NA	NA	NA	ClinVar:_phenotype_not_specified	0.176	NA	NA	NA	NA	NA	-19	-9	-19	-9	0	0	0	0.01	CHRDL1	NA	NA	NA	NA	C	ENSG00000101938	chordin_like_1	CHRDL1	0.855828	0.698	NA	NA	NA	NA	NA	NA	NA
chr1	54634655	chr1_54634655_T_C	T	C	26720800	CSQ=C	intron_variant	MODIFIER	ACOT11	ENSG00000162390	Transcript	ENST00000371316	protein_coding	ENST00000371316.3:c.1783-33T>C	NA	NA	NA	NA	NA	NA	rs6588520&COSV64893849	1	NA	1	NA	SNV	HGNC	HGNC:18156	NA	NA	NA	1	NA	CCDS592.1	ENSP00000360366	Q8WXI4.186	NA	UPI0000136D55	Q8WXI4-1	NA	NA	NA	NA	NA	NA	0.5415	0.6725	0.5216	0.5565	0.4573	0.4499	0.4608	0.6469	0.5132	0.4779	0.534	0.4829	0.3963	0.4629	0.4539	0.4918	0.6322	0.522	0.5087	0.5026	0.5587	0.4828	0.5443	0.4009	0.4947	0.445	0.6725	AFR	NA	0&1	0&1	NA	NA	NA	NA	NA	NA	NA	NA	NA	NA	NA	NA	NA	1.543	0.031155	NA	NA	NA	NA	NA	NA	NA	NA	NA	NA	NA	NA	NA	NA	NA	NA	NA	-0.033	NA	NA	NA	NA	NA	6	33	33	-13	0	0.01	0	0	ACOT11	NA	NA	0.0003629	6.7e-05	C	NA	NA	NA	NA	0.562	NA	NA	NA	NA	NA	NA	NA
chr2	101265087	chr2_101265087_A_T	A	T	15788700	CSQ=T	intron_variant	MODIFIER	CNOT11	ENSG00000158435	Transcript	ENST00000289382	protein_coding	ENST00000289382.8:c.1035+40A>T	NA	NA	NA	NA	NA	NA	rs3768995	1	NA	1	NA	SNV	HGNC	HGNC:25217	YES	NM_017546.5	NA	1	P1	CCDS2050.1	ENSP00000289382	Q9UKZ1.149	NA	UPI00000715FD	NA	NA	NA	NA	NA	NA	NA	0.3978	0.2655	0.4539	0.5258	0.4364	0.365	0.4046	0.2734	0.4439	0.3913	0.4762	0.5265	0.3964	0.3872	0.3302	0.3951	0.2924	0.3126	0.4399	0.4229	0.5175	0.5418	0.4359	0.418	0.3958	0.355	0.5418	gnomADg_FIN	NA	NA	NA	NA	NA	NA	NA	NA	NA	NA	NA	NA	NA	NA	NA	NA	2.85	0.175625	NA	NA	NA	NA	NA	NA	NA	NA	NA	NA	NA	NA	NA	NA	NA	NA	NA	-0.624	NA	NA	NA	NA	NA	-39	39	-27	-40	0	0	0	0	CNOT11	NA	NA	-0.0002675	-0.0001314	A	NA	NA	NA	NA	NA	NA	NA	NA	NA	NA	NA	NA
chr14	55152593	chr14_55152593_A_G	A	G	23206000	CSQ=G	synonymous_variant	LOW	DLGAP5	ENSG00000126787	Transcript	ENST00000247191	protein_coding	ENST00000247191.7:c.2118T>C	ENSP00000247191.2:p.Asn706%3D	2242	2118	706	N	aaT/aaC	rs15870	1	NA	-1	NA	SNV	HGNC	HGNC:16864	YES	NM_014750.5	NA	1	P2	CCDS9723.1	ENSP00000247191	Q15398.184	NA	UPI000013CC13	Q15398-2	NA	NA	NA	NA	NA	NA	0.3381	0.4145	0.2911	0.1895	0.4085	0.3487	0.3558	0.4014	0.2146	0.2646	0.1895	0.5122	0.3966	0.3488	0.3637	0.3943	0.4096	0.4176	0.3169	0.2612	0.2058	0.5291	0.2152	0.4073	0.3485	0.3553	0.5291	gnomADg_FIN	NA	NA	NA	NA	NA	NA	NA	NA	NA	NA	NA	NA	NA	NA	NA	NA	1.227	-0.017934	NA	NA	NA	NA	NA	NA	NA	NA	NA	NA	NA	NA	NA	NA	23056639	0.7	NA	-2.79	NA	NA	NA	NA	NA	43	48	-7	-3	0	0	0	0	DLGAP5	NA	NA	8.5e-05	4.33e-05	.	ENSG00000198554&ENSG00000131981&ENSG00000126787&ENSG00000178974	WD_repeat_and_HMG-box_DNA_binding_protein_1&galectin_3&DLG_associated_protein_5&F-box_protein_34	WDHD1&LGALS3&DLGAP5&FBXO34	0.6375446319580078&0.7417241334915161&0.6645308136940002&0.8354718685150146	0.972	NA	NA	NA	NA	NA	NA	NA
chr14	55152593	chr14_55152593_A_G	A	G	23206000	CSQ=G	synonymous_variant	LOW	DLGAP5	ENSG00000126787	Transcript	ENST00000247191	protein_coding	ENST00000247191.7:c.2118T>C	ENSP00000247191.2:p.Asn706%3D	2242	2118	706	N	aaT/aaC	rs15870	1	NA	-1	NA	SNV	HGNC	HGNC:16864	YES	NM_014750.5	NA	1	P2	CCDS9723.1	ENSP00000247191	Q15398.184	NA	UPI000013CC13	Q15398-2	NA	NA	NA	NA	NA	NA	0.3381	0.4145	0.2911	0.1895	0.4085	0.3487	0.3558	0.4014	0.2146	0.2646	0.1895	0.5122	0.3966	0.3488	0.3637	0.3943	0.4096	0.4176	0.3169	0.2612	0.2058	0.5291	0.2152	0.4073	0.3485	0.3553	0.5291	gnomADg_FIN	NA	NA	NA	NA	NA	NA	NA	NA	NA	NA	NA	NA	NA	NA	NA	NA	1.227	-0.017934	NA	NA	NA	NA	NA	NA	NA	NA	NA	NA	NA	NA	NA	NA	23056639	0.7	NA	-2.79	NA	NA	NA	NA	NA	43	48	-7	-3	0	0	0	0	DLGAP5	NA	NA	8.5e-05	4.33e-05	.	ENSG00000198554&ENSG00000131981&ENSG00000126787&ENSG00000178974	WD_repeat_and_HMG-box_DNA_binding_protein_1&galectin_3&DLG_associated_protein_5&F-box_protein_34	WDHD1&LGALS3&DLGAP5&FBXO34	0.6375446319580078&0.7417241334915161&0.6645308136940002&0.8354718685150146	0.972	NA	NA	NA	NA	NA	NA	NA
chr7	23268015	chr7_23268015_ATGGG_A	ATGGG	A	26002300	CSQ=-	intron_variant	MODIFIER	GPNMB	ENSG00000136235	Transcript	ENST00000258733	protein_coding	ENST00000258733.9:c.1220+33_1220+36del	NA	NA	NA	NA	NA	NA	rs2307783	1	NA	1	NA	deletion	HGNC	HGNC:4462	YES	NM_002510.3	NA	1	NA	CCDS5380.1	ENSP00000258733	Q14956.178	A0A024RA55.48	UPI0000047E2A	Q14956-2	1	NA	NA	NA	NA	5	0.4573	0.7678	0.3804	0.251	0.3787	0.3855	0.3828	0.6967	0.2644	0.4213	0.255	0.3596	0.3967	0.3921	0.3763	0.4698	0.691	0.3315	0.3873	0.4383	0.2561	0.3586	0.4936	0.3979	0.4678	0.3777	0.7678	AFR	NA	NA	NA	35590349&32908873&33349842	NA	NA	NA	NA	NA	NA	NA	NA	NA	NA	NA	NA	6.733	0.522024	NA	NA	NA	NA	NA	NA	NA	NA	NA	NA	NA	NA	NA	NA	NA	NA	NA	-1.44	NA	NA	NA	NA	NA	-4	-25	37	-27	0	0	0	0	GPNMB	NA	NA	0.0002728	0.0001698	TG--	ENSG00000136235	glycoprotein_nmb	GPNMB	0.796108	0.984	NA	NA	NA	NA	NA	NA	NA
chr7	23268015	chr7_23268015_ATGGG_A	ATGGG	A	26002300	CSQ=-	intron_variant	MODIFIER	GPNMB	ENSG00000136235	Transcript	ENST00000258733	protein_coding	ENST00000258733.9:c.1220+33_1220+36del	NA	NA	NA	NA	NA	NA	rs2307783	1	NA	1	NA	deletion	HGNC	HGNC:4462	YES	NM_002510.3	NA	1	NA	CCDS5380.1	ENSP00000258733	Q14956.178	A0A024RA55.48	UPI0000047E2A	Q14956-2	1	NA	NA	NA	NA	5	0.4573	0.7678	0.3804	0.251	0.3787	0.3855	0.3828	0.6967	0.2644	0.4213	0.255	0.3596	0.3967	0.3921	0.3763	0.4698	0.691	0.3315	0.3873	0.4383	0.2561	0.3586	0.4936	0.3979	0.4678	0.3777	0.7678	AFR	NA	NA	NA	35590349&32908873&33349842	NA	NA	NA	NA	NA	NA	NA	NA	NA	NA	NA	NA	6.733	0.522024	NA	NA	NA	NA	NA	NA	NA	NA	NA	NA	NA	NA	NA	NA	NA	NA	NA	-1.44	NA	NA	NA	NA	NA	-4	-25	37	-27	0	0	0	0	GPNMB	NA	NA	0.0002728	0.0001698	TG--	ENSG00000136235	glycoprotein_nmb	GPNMB	0.796108	0.984	NA	NA	NA	NA	NA	NA	NA
chr7	108105770	chr7_108105770_G_C	G	C	30406900	C	intron_variant	MODIFIER	LAMB4	ENSG00000091128	Transcript	ENST00000388781	protein_coding	ENST00000388781.8:c.870+47C>G	NA	NA	NA	NA	NA	NA	rs370533&COSV52727886	1	NA	-1	NA	SNV	HGNC	HGNC:6491	YES	NM_007356.3	NA	1	P1	CCDS34732.1	ENSP00000373433	A4D0S4.125	NA	UPI0000198CD5	A4D0S4-1	NA	NA	NA	NA	NA	NA	0.2971	0.208	0.366	0.2649	0.3817	0.3149	0.3456	0.2349	0.3228	0.301	0.2226	0.3888	0.3968	0.3787	0.2953	0.3401	0.2351	0.3689	0.3755	0.3073	0.2333	0.3808	0.2563	0.4022	0.329	0.3088	0.4022	gnomADg_NFE	NA	0&1	0&1	NA	NA	NA	NA	NA	NA	NA	NA	NA	NA	NA	NA	NA	10.76	0.929704	NA	NA	NA	NA	NA	NA	NA	NA	NA	NA	NA	NA	NA	NA	NA	NA	NA	-2.02	NA	NA	NA	NA	NA	-23	-43	-23	47	0	0	0	0	LAMB4	NA	NA	-8.81e-05	-5.33e-05	G	NA	NA	NA	NA	0.899	NA	NA	NA	NA	NA	NA	NA
chrX	110688571	chrX_110688571_A_G	A	G	12766300	CSQ=G	intron_variant	MODIFIER	CHRDL1	ENSG00000101938	Transcript	ENST00000372042	protein_coding	ENST00000372042.6:c.988+23T>C	NA	NA	NA	NA	NA	NA	rs5943052&COSV54324755	1	NA	-1	NA	SNV	HGNC	HGNC:29861	YES	NM_001143981.2	NA	2	A1	CCDS48149.1	ENSP00000361112	Q9BU40.161	NA	UPI0000367765	Q9BU40-4	1	NA	NA	NA	NA	NA	0.3883	0.8365	0.2653	0.0105	0.423	0.2173	0.3436	0.7978	0.1731	0.4585	0.009968	0.3786	0.3969	0.3582	0.2073	0.4857	0.7901	0.574	0.3105	0.4644	0.008986	0.3905	0.3347	0.4042	0.4331	0.216	0.8365	AFR	NA	0&1	0&1	NA	NA	NA	NA	NA	NA	NA	NA	NA	NA	NA	NA	NA	13.27	1.15525	NA	NA	NA	NA	NA	NA	NA	NA	NA	NA	NA	NA	NA	NA	NA	NA	NA	-0.943	NA	NA	NA	NA	NA	-47	38	25	38	0	0	0	0.01	CHRDL1	NA	NA	NA	NA	G	ENSG00000101938	chordin_like_1	CHRDL1	0.855828	0.698	NA	NA	NA	NA	NA	NA	NA
chr9	129009226	chr9_129009226_C_T	C	T	52979300	T	downstream_gene_variant	MODIFIER	NUP188	ENSG00000095319	Transcript	ENST00000372577	protein_coding	NA	NA	NA	NA	NA	NA	NA	rs1129098&COSV65330038	1	2130	1	NA	SNV	HGNC	HGNC:17859	YES	NM_015354.3	NA	1	P1	CCDS35156.1	ENSP00000361658	Q5SRE5.156	NA	UPI000041A60F	Q5SRE5-1	1	NA	NA	NA	NA	NA	0.2558	0.0885	0.3991	0.1696	0.4135	0.3067	0.3531	0.1088	0.4283	0.3395	0.1616	0.397	0.3969	0.37	0.3158	0.3018	0.118	0.3333	0.3867	0.3398	0.1614	0.4034	0.3449	0.3864	0.3305	0.3	0.4283	gnomADe_AMR	NA	0&1	0&1	NA	NA	NA	NA	NA	NA	NA	NA	NA	NA	NA	NA	NA	0.066	-0.618801	NA	NA	NA	NA	NA	NA	NA	NA	NA	NA	NA	NA	NA	NA	NA	NA	NA	-4.31	NA	NA	NA	NA	NA	-2	-7	-27	-43	0	0	0	0	SH3GLB2	NA	NA	-2.23e-05	-2.944e-05	C	NA	NA	NA	NA	0.71	NA	NA	NA	NA	NA	NA	NA
chr9	129009226	chr9_129009226_C_T	C	T	52979300	T	synonymous_variant	LOW	SH3GLB2	ENSG00000148341	Transcript	ENST00000372564	protein_coding	ENST00000372564.8:c.960G>A	ENSP00000361645.3:p.Pro320%3D	1137	960	320	P	ccG/ccA	rs1129098&COSV65330038	1	NA	-1	NA	SNV	HGNC	HGNC:10834	YES	NM_020145.4	NA	1	P4	CCDS6916.1	ENSP00000361645	Q9NR46.183	A0A024R896.60	UPI000006D1AE	Q9NR46-1	NA	NA	NA	NA	NA	NA	0.2558	0.0885	0.3991	0.1696	0.4135	0.3067	0.3531	0.1088	0.4283	0.3395	0.1616	0.397	0.3969	0.37	0.3158	0.3018	0.118	0.3333	0.3867	0.3398	0.1614	0.4034	0.3449	0.3864	0.3305	0.3	0.4283	gnomADe_AMR	NA	0&1	0&1	NA	NA	NA	NA	NA	NA	NA	gain/acceptor/129009226-129009227/Medium/2.403244	NA	NA	NA	NA	NA	0.066	-0.618801	NA	NA	NA	NA	NA	NA	NA	NA	NA	NA	NA	NA	NA	NA	NA	NA	NA	-4.31	NA	NA	NA	NA	NA	-2	-7	-27	-43	0	0	0	0	SH3GLB2	NA	NA	-2.23e-05	-2.944e-05	C	NA	NA	NA	NA	0.487	NA	NA	NA	NA	NA	NA	NA
chrX	110688571	chrX_110688571_A_G	A	G	12766300	CSQ=G	intron_variant	MODIFIER	CHRDL1	ENSG00000101938	Transcript	ENST00000372042	protein_coding	ENST00000372042.6:c.988+23T>C	NA	NA	NA	NA	NA	NA	rs5943052&COSV54324755	1	NA	-1	NA	SNV	HGNC	HGNC:29861	YES	NM_001143981.2	NA	2	A1	CCDS48149.1	ENSP00000361112	Q9BU40.161	NA	UPI0000367765	Q9BU40-4	1	NA	NA	NA	NA	NA	0.3883	0.8365	0.2653	0.0105	0.423	0.2173	0.3436	0.7978	0.1731	0.4585	0.009968	0.3786	0.3969	0.3582	0.2073	0.4857	0.7901	0.574	0.3105	0.4644	0.008986	0.3905	0.3347	0.4042	0.4331	0.216	0.8365	AFR	NA	0&1	0&1	NA	NA	NA	NA	NA	NA	NA	NA	NA	NA	NA	NA	NA	13.27	1.15525	NA	NA	NA	NA	NA	NA	NA	NA	NA	NA	NA	NA	NA	NA	NA	NA	NA	-0.943	NA	NA	NA	NA	NA	-47	38	25	38	0	0	0	0.01	CHRDL1	NA	NA	NA	NA	G	ENSG00000101938	chordin_like_1	CHRDL1	0.855828	0.698	NA	NA	NA	NA	NA	NA	NA
chr9	129009226	chr9_129009226_C_T	C	T	52979300	T	downstream_gene_variant	MODIFIER	NUP188	ENSG00000095319	Transcript	ENST00000372577	protein_coding	NA	NA	NA	NA	NA	NA	NA	rs1129098&COSV65330038	1	2130	1	NA	SNV	HGNC	HGNC:17859	YES	NM_015354.3	NA	1	P1	CCDS35156.1	ENSP00000361658	Q5SRE5.156	NA	UPI000041A60F	Q5SRE5-1	1	NA	NA	NA	NA	NA	0.2558	0.0885	0.3991	0.1696	0.4135	0.3067	0.3531	0.1088	0.4283	0.3395	0.1616	0.397	0.3969	0.37	0.3158	0.3018	0.118	0.3333	0.3867	0.3398	0.1614	0.4034	0.3449	0.3864	0.3305	0.3	0.4283	gnomADe_AMR	NA	0&1	0&1	NA	NA	NA	NA	NA	NA	NA	NA	NA	NA	NA	NA	NA	0.066	-0.618801	NA	NA	NA	NA	NA	NA	NA	NA	NA	NA	NA	NA	NA	NA	NA	NA	NA	-4.31	NA	NA	NA	NA	NA	-2	-7	-27	-43	0	0	0	0	SH3GLB2	NA	NA	-2.23e-05	-2.944e-05	C	NA	NA	NA	NA	0.71	NA	NA	NA	NA	NA	NA	NA
chr9	129009226	chr9_129009226_C_T	C	T	52979300	T	synonymous_variant	LOW	SH3GLB2	ENSG00000148341	Transcript	ENST00000372564	protein_coding	ENST00000372564.8:c.960G>A	ENSP00000361645.3:p.Pro320%3D	1137	960	320	P	ccG/ccA	rs1129098&COSV65330038	1	NA	-1	NA	SNV	HGNC	HGNC:10834	YES	NM_020145.4	NA	1	P4	CCDS6916.1	ENSP00000361645	Q9NR46.183	A0A024R896.60	UPI000006D1AE	Q9NR46-1	NA	NA	NA	NA	NA	NA	0.2558	0.0885	0.3991	0.1696	0.4135	0.3067	0.3531	0.1088	0.4283	0.3395	0.1616	0.397	0.3969	0.37	0.3158	0.3018	0.118	0.3333	0.3867	0.3398	0.1614	0.4034	0.3449	0.3864	0.3305	0.3	0.4283	gnomADe_AMR	NA	0&1	0&1	NA	NA	NA	NA	NA	NA	NA	gain/acceptor/129009226-129009227/Medium/2.403244	NA	NA	NA	NA	NA	0.066	-0.618801	NA	NA	NA	NA	NA	NA	NA	NA	NA	NA	NA	NA	NA	NA	NA	NA	NA	-4.31	NA	NA	NA	NA	NA	-2	-7	-27	-43	0	0	0	0	SH3GLB2	NA	NA	-2.23e-05	-2.944e-05	C	NA	NA	NA	NA	0.487	NA	NA	NA	NA	NA	NA	NA
chr5	53051539	chr5_53051539_C_T	C	T	27066900	CSQ=T	synonymous_variant	LOW	ITGA2	ENSG00000164171	Transcript	ENST00000296585	protein_coding	ENST00000296585.10:c.759C>T	ENSP00000296585.5:p.Phe253%3D	876	759	253	F	ttC/ttT	rs1126643&CM993453&COSV56856401	1	NA	1	NA	SNV	HGNC	HGNC:6137	YES	NM_002203.4	NA	1	P1	CCDS3957.1	ENSP00000296585	P17301.236	NA	UPI0000169C36	NA	1	NA	NA	PDB-ENSP_mappings:1aox.A&PDB-ENSP_mappings:1aox.B&PDB-ENSP_mappings:1dzi.A&PDB-ENSP_mappings:1v7p.C&PDB-ENSP_mappings:4bj3.A&PDB-ENSP_mappings:4bj3.B&PDB-ENSP_mappings:5hj2.A&PDB-ENSP_mappings:5hj2.B&PDB-ENSP_mappings:5hj2.C&PDB-ENSP_mappings:5hj2.D&PDB-ENSP_mappings:5hj2.E&PDB-ENSP_mappings:5hj2.F&PDB-ENSP_mappings:5thp.C&PDB-ENSP_mappings:5thp.F&PDB-ENSP_mappings:5thp.I&PDB-ENSP_mappings:5thp.L&PDB-ENSP_mappings:5thp.O&PDB-ENSP_mappings:5thp.R&PDB-ENSP_mappings:6nd8.C&PDB-ENSP_mappings:6nd8.F&PDB-ENSP_mappings:6nd8.I&PDB-ENSP_mappings:6nd8.L&PDB-ENSP_mappings:6nd8.O&PDB-ENSP_mappings:6nd8.R&PDB-ENSP_mappings:6nd9.C&PDB-ENSP_mappings:6nd9.F&PDB-ENSP_mappings:6nd9.I&PDB-ENSP_mappings:6nd9.L&PDB-ENSP_mappings:6nd9.O&PDB-ENSP_mappings:6nd9.R&PDB-ENSP_mappings:6nda.C&PDB-ENSP_mappings:6nda.F&PDB-ENSP_mappings:6nda.I&PDB-ENSP_mappings:6nda.L&PDB-ENSP_mappings:6nda.O&PDB-ENSP_mappings:6nda.R&PDB-ENSP_mappings:6ndb.C&PDB-ENSP_mappings:6ndb.F&PDB-ENSP_mappings:6ndb.I&PDB-ENSP_mappings:6ndb.L&PDB-ENSP_mappings:6ndb.O&PDB-ENSP_mappings:6ndb.R&PDB-ENSP_mappings:6ndc.C&PDB-ENSP_mappings:6ndc.F&PDB-ENSP_mappings:6ndc.I&PDB-ENSP_mappings:6ndc.L&PDB-ENSP_mappings:6ndc.O&PDB-ENSP_mappings:6ndc.R&PDB-ENSP_mappings:6ndd.C&PDB-ENSP_mappings:6ndd.F&PDB-ENSP_mappings:6ndd.I&PDB-ENSP_mappings:6ndd.L&PDB-ENSP_mappings:6ndd.O&PDB-ENSP_mappings:6ndd.R&PDB-ENSP_mappings:6nde.C&PDB-ENSP_mappings:6nde.F&PDB-ENSP_mappings:6nde.I&PDB-ENSP_mappings:6nde.L&PDB-ENSP_mappings:6nde.O&PDB-ENSP_mappings:6nde.R&PDB-ENSP_mappings:6ndf.C&PDB-ENSP_mappings:6ndf.F&PDB-ENSP_mappings:6ndf.I&PDB-ENSP_mappings:6ndf.L&PDB-ENSP_mappings:6ndf.O&PDB-ENSP_mappings:6ndf.R&PDB-ENSP_mappings:6ndg.C&PDB-ENSP_mappings:6ndg.F&PDB-ENSP_mappings:6ndg.I&PDB-ENSP_mappings:6ndg.L&PDB-ENSP_mappings:6ndg.O&PDB-ENSP_mappings:6ndg.R&PDB-ENSP_mappings:6ndh.C&PDB-ENSP_mappings:6ndh.F&PDB-ENSP_mappings:6ndh.I&PDB-ENSP_mappings:6ndh.L&PDB-ENSP_mappings:6ndh.O&PDB-ENSP_mappings:6ndh.R	NA	NA	0.3377	0.2806	0.4424	0.2827	0.4026	0.3303	0.3859	0.2907	0.4566	0.3785	0.3004	0.3962	0.3971	0.3836	0.3624	0.3655	0.2899	0.422	0.4281	0.3646	0.3055	0.3965	0.3726	0.397	0.3742	0.352	0.4566	gnomADe_AMR	benign	0&1&1	1&1&1	26355258&20610812&23533563&18936436&19786296&23776350&31615384&29781520&21966275&27143073&25360888&29461866&30081812&25901734&35372081&18830231&9950439&28871283&31095065&22015659&22133274&24397542&27094978&33557870&33708441&22133774&18222353&18035074&34558827&22948415&36263028&36289824&26173871&36918009&33466305&21734795&29056992&20691446&33333988&25207168&35743174&36474151&29912899&29121049&37223289&27881421&34910783&33860000&36437544&36362614&32888494&23249684&24244288&35275501&17498578	NA	NA	NA	NA	NA	NA	NA	NA	NA	NA	NA	NA	8.702	0.727035	NA	NA	NA	NA	NA	NA	NA	NA	NA	NA	NA	NA	NA	NA	27881421&18830231&24397542	0.01&0.01&0.01	Platelet-type_bleeding_disorder_9	-0.906	NA	NA	NA	NA	NA	5	-46	20	17	0	0	0	0	ITGA2	NA	NA	-0.0001585	-7.52e-05	C	ENSG00000164171	integrin_subunit_alpha_2	ITGA2	0.802553	0.501	NA	NA	NA	NA	NA	NA	NA
chr7	108103219	chr7_108103219_A_G	A	G	26696600	G	synonymous_variant	LOW	LAMB4	ENSG00000091128	Transcript	ENST00000388781	protein_coding	ENST00000388781.8:c.1005T>C	ENSP00000373433.3:p.Asn335%3D	1094	1005	335	N	aaT/aaC	rs402113&COSV52725219	1	NA	-1	NA	SNV	HGNC	HGNC:6491	YES	NM_007356.3	NA	1	P1	CCDS34732.1	ENSP00000373433	A4D0S4.125	NA	UPI0000198CD5	A4D0S4-1	NA	NA	NA	NA	NA	NA	0.3029	0.2322	0.3674	0.2639	0.3777	0.316	0.3443	0.26	0.3263	0.3024	0.2255	0.3873	0.3971	0.3698	0.2944	0.3445	0.2587	0.3681	0.3763	0.306	0.233	0.3813	0.2532	0.3975	0.3303	0.3068	0.3975	gnomADg_NFE	NA	0&1	0&1	NA	NA	NA	NA	NA	NA	NA	NA	NA	NA	NA	NA	NA	1.767	0.061321	NA	NA	NA	NA	NA	NA	NA	NA	NA	NA	NA	NA	NA	NA	NA	NA	NA	-6.84	NA	NA	NA	NA	NA	6	33	-42	5	0.06	0	0	0	LAMB4	NA	NA	-6.7e-06	-5.3e-06	G	NA	NA	NA	NA	0.899	NA	NA	NA	NA	NA	NA	NA
chr16	399659	chr16_399659_G_A	G	A	44452600	A	upstream_gene_variant	MODIFIER	DECR2	ENSG00000242612	Transcript	ENST00000219481	protein_coding	NA	NA	NA	NA	NA	NA	NA	rs14293&COSV54791127	1	2226	1	NA	SNV	HGNC	HGNC:2754	YES	NM_020664.4	NA	1	P1	CCDS10409.1	ENSP00000219481	Q9NUI1.171	NA	UPI000003BBDC	Q9NUI1-1	NA	NA	NA	NA	NA	NA	0.4419	0.5598	0.4251	0.3671	0.3648	0.4509	0.4231	0.5643	0.4483	0.3343	0.3646	0.4456	0.3972	0.3913	0.4701	0.4476	0.5619	0.2604	0.4207	0.3303	0.3672	0.4526	0.2975	0.3984	0.3996	0.4712	0.5643	gnomADe_AFR	NA	0&1	0&1	17267408&19959666&21029860	NA	NA	NA	NA	NA	NA	NA	NA	NA	NA	NA	NA	0.327	-0.290291	NA	NA	NA	NA	NA	NA	NA	NA	NA	NA	NA	NA	NA	NA	NA	NA	NA	-4.08	NA	NA	NA	NA	NA	3	-32	-22	-15	0	0	0	0	NME4	NA	NA	-2.98e-05	-3.88e-05	G	NA	NA	NA	NA	0.566	NA	NA	NA	NA	NA	NA	NA
chr16	399659	chr16_399659_G_A	G	A	44452600	CSQ=A	synonymous_variant	LOW	NME4	ENSG00000103202	Transcript	ENST00000219479	protein_coding	ENST00000219479.7:c.360G>A	ENSP00000219479.2:p.Ser120%3D	384	360	120	S	tcG/tcA	rs14293&COSV54791127	1	NA	1	NA	SNV	HGNC	HGNC:7852	YES	NM_005009.3	NA	1	P2	CCDS10408.1	ENSP00000219479	O00746.204	NA	UPI000012FE96	O00746-1	NA	NA	NA	PDB-ENSP_mappings:1ehw.A&PDB-ENSP_mappings:1ehw.B	NA	NA	0.4419	0.5598	0.4251	0.3671	0.3648	0.4509	0.4231	0.5643	0.4483	0.3343	0.3646	0.4456	0.3972	0.3913	0.4701	0.4476	0.5619	0.2604	0.4207	0.3303	0.3672	0.4526	0.2975	0.3984	0.3996	0.4712	0.5643	gnomADe_AFR	NA	0&1	0&1	17267408&19959666&21029860	NA	NA	NA	NA	NA	NA	NA	NA	NA	NA	NA	NA	0.327	-0.290291	NA	NA	NA	NA	NA	NA	NA	NA	NA	NA	NA	NA	NA	NA	NA	NA	NA	-4.08	NA	NA	NA	NA	NA	3	-32	-22	-15	0	0	0	0	NME4	NA	NA	-2.98e-05	-3.88e-05	G	NA	NA	NA	NA	0.695	NA	NA	NA	NA	NA	NA	NA
chr16	28835925	chr16_28835925_T_C	T	C	34059000	C	splice_region_variant&splice_polypyrimidine_tract_variant&intron_variant	LOW	ATXN2L	ENSG00000168488	Transcript	ENST00000336783	protein_coding	ENST00000336783.9:c.2896-8T>C	NA	NA	NA	NA	NA	NA	rs12928404&COSV57367712	1	NA	1	NA	SNV	HGNC	HGNC:31326	YES	NM_007245.4	NA	1	P3	CCDS10641.1	ENSP00000338718	Q8WWM7.181	NA	UPI0000160B8E	Q8WWM7-1	NA	NA	NA	NA	NA	NA	0.4561	0.5378	0.5692	0.4712	0.3459	0.363	0.4441	0.5402	0.6534	0.2888	0.4481	0.4448	0.3975	0.4189	0.3389	0.445	0.5315	0.2445	0.4948	0.2715	0.4633	0.4405	0.2548	0.4033	0.387	0.3229	0.6534	gnomADe_AMR	NA	0&1	1&1	31754094&36914875&29520040&32337102&33624747&29691431&30972099&25673413&26301688&28530673&32665545&29403010&35164939&36150907&36378351	NA	NA	NA	NA	NA	extended_intronic_splice_region_variant	NA	NA	NA	NA	NA	NA	2.88	0.178301	NA	NA	NA	NA	NA	NA	NA	NA	NA	NA	NA	NA	NA	NA	26301688&28530673&29520040	0.70&0.70&0.70	Albumin-globulin_ratio&Hand_grip_strength&Extremely_high_intelligence&Intelligence&Pediatric_autoimmune_diseases&Brain_morphology_MOSTest&Body_Mass_Index	NA	NA	NA	NA	NA	NA	-44	8	-44	33	0.05	0.01	0	0	ATXN2L	NA	NA	-0.0002272	-0.0001271	C	NA	NA	NA	NA	NA	NA	NA	NA	NA	NA	NA	NA
chr7	29146640	chr7_29146640_A_G	A	G	58319300	CSQ=G	upstream_gene_variant	MODIFIER	CPVL	ENSG00000106066	Transcript	ENST00000265394	protein_coding	NA	NA	NA	NA	NA	NA	NA	rs245880&COSV55299210	1	103	-1	NA	SNV	HGNC	HGNC:14399	YES	NM_031311.5	NA	1	P1	CCDS5419.1	ENSP00000265394	Q9H3G5.175	A0A024RA40.51	UPI0000048F1B	NA	NA	NA	NA	NA	NA	NA	0.5773	0.6354	0.5648	0.6944	0.4125	0.5562	0.4792	0.6013	0.5879	0.3895	0.6504	0.3951	0.3975	0.4388	0.5457	0.4797	0.5945	0.2703	0.5266	0.3677	0.6643	0.4087	0.4051	0.4017	0.4435	0.5476	0.6944	EAS	NA	0&1	1&1	26265036	NA	NA	NA	NA	NA	NA	NA	NA	NA	NA	NA	NA	4.701	0.335693	NA	NA	NA	NA	NA	NA	NA	NA	NA	NA	NA	NA	NA	NA	NA	NA	Warfarin_maintenance_dose	-3.12	NA	NA	NA	NA	NA	NA	NA	NA	NA	NA	NA	NA	NA	NA	NA	NA	-8.93e-05	-5.674e-05	A	NA	NA	NA	NA	0.384	NA	NA	NA	NA	NA	NA	NA
chr8	60281029	chr8_60281029_C_T	C	T	23163500	CSQ=T	intron_variant	MODIFIER	CA8	ENSG00000178538	Transcript	ENST00000317995	protein_coding	ENST00000317995.5:c.100+19G>A	NA	NA	NA	NA	NA	NA	rs10086200&COSV58772107	1	NA	-1	NA	SNV	HGNC	HGNC:1382	YES	NM_004056.6	NA	1	P1	CCDS6174.1	ENSP00000314407	P35219.183	NA	UPI000000D816	NA	1	NA	NA	NA	NA	NA	0.4081	0.5303	0.3516	0.2688	0.4056	0.4294	0.3863	0.4863	0.2951	0.4571	0.2649	0.4144	0.3976	0.3884	0.4282	0.4167	0.4832	0.4669	0.3621	0.4527	0.2689	0.4149	0.4209	0.3965	0.4163	0.4305	0.5303	AFR	benign	0&1	1&1	NA	NA	NA	NA	NA	NA	NA	NA	NA	NA	NA	NA	NA	9.141	0.774339	NA	NA	NA	NA	NA	NA	NA	NA	NA	NA	NA	NA	NA	NA	NA	NA	NA	-3.14	NA	NA	NA	NA	NA	30	48	-1	43	0	0	0	0	CA8	NA	NA	-9.9e-06	-1.37e-05	C	ENSG00000178538	carbonic_anhydrase_8	CA8	0.808487	0.514	NA	NA	NA	NA	NA	NA	NA
chr9	14770660	chr9_14770660_G_T	G	T	21804400	T	synonymous_variant	LOW	FREM1	ENSG00000164946	Transcript	ENST00000380880	protein_coding	ENST00000380880.4:c.5004C>A	ENSP00000370262.3:p.Ile1668%3D	5786	5004	1668	I	atC/atA	rs17219005&COSV66522639	1	NA	-1	NA	SNV	HGNC	HGNC:23399	YES	NM_001379081.2	NA	5	P1	CCDS47952.1	ENSP00000370262	Q5H8C1.166	NA	UPI000057A218	Q5H8C1-1	1	NA	NA	NA	NA	NA	0.2542	0.2723	0.2723	0.0813	0.4056	0.2393	0.3218	0.2955	0.2037	0.3068	0.06644	0.4489	0.3976	0.3363	0.2511	0.3404	0.2941	0.3158	0.281	0.2987	0.07451	0.4486	0.2595	0.3958	0.3207	0.2441	0.4489	gnomADe_FIN	benign	0&1	1&1	25741868&22690109&23221805	NA	NA	NA	NA	NA	NA	NA	NA	NA	NA	NA	NA	7.159	0.564048	NA	NA	NA	NA	NA	NA	NA	NA	NA	NA	NA	NA	NA	NA	NA	NA	ClinVar:_phenotype_not_specified&Oculotrichoanal_syndrome	-1.11	NA	NA	NA	NA	NA	-20	32	3	9	0	0.01	0	0	FREM1	NA	NA	-0.0003066	-0.0003657	G	NA	NA	NA	NA	0.995	NA	NA	NA	NA	NA	NA	NA
chr19	49865104	chr19_49865104_T_A	T	A	53298400	A	downstream_gene_variant	MODIFIER	AKT1S1	ENSG00000204673	Transcript	ENST00000344175	protein_coding	NA	NA	NA	NA	NA	NA	NA	rs1290649	1	3935	-1	NA	SNV	HGNC	HGNC:28426	YES	NM_001098633.4	NA	3	P4	CCDS12784.1	ENSP00000341698	Q96B36.163	A0A024QZF6.64	UPI000006FCC4	Q96B36-1	NA	NA	NA	NA	NA	NA	0.3754	0.4266	0.2752	0.2163	0.4056	0.5102	0.3818	0.4227	0.2851	0.4631	0.204	0.3832	0.3977	0.3984	0.4908	0.3953	0.4284	0.5033	0.3257	0.445	0.2091	0.3876	0.4272	0.3952	0.401	0.4901	0.5102	SAS	benign&likely_benign	NA	1	NA	NA	NA	NA	NA	NA	NA	NA	NA	NA	NA	NA	NA	0.132	-0.47814	NA	NA	NA	NA	NA	NA	NA	NA	NA	NA	NA	NA	NA	NA	NA	NA	ClinVar:_phenotype_not_specified	-3.57	NA	NA	NA	NA	NA	48	23	23	41	0	0	0	0	PNKP	NA	NA	-7.594e-05	-8.82e-05	T	NA	NA	NA	NA	0.503	NA	NA	NA	NA	NA	NA	NA
chr19	49865104	chr19_49865104_T_A	T	A	53298400	A	downstream_gene_variant	MODIFIER	PTOV1	ENSG00000104960	Transcript	ENST00000391842	protein_coding	NA	NA	NA	NA	NA	NA	NA	rs1290649	1	4362	1	NA	SNV	HGNC	HGNC:9632	YES	NM_001394010.1	NA	5	P1	CCDS12782.1	ENSP00000375717	Q86YD1.148	NA	UPI000000DA02	Q86YD1-1	NA	NA	NA	NA	NA	NA	0.3754	0.4266	0.2752	0.2163	0.4056	0.5102	0.3818	0.4227	0.2851	0.4631	0.204	0.3832	0.3977	0.3984	0.4908	0.3953	0.4284	0.5033	0.3257	0.445	0.2091	0.3876	0.4272	0.3952	0.401	0.4901	0.5102	SAS	benign&likely_benign	NA	1	NA	NA	NA	NA	NA	NA	NA	NA	NA	NA	NA	NA	NA	0.132	-0.47814	NA	NA	NA	NA	NA	NA	NA	NA	NA	NA	NA	NA	NA	NA	NA	NA	ClinVar:_phenotype_not_specified	-3.57	NA	NA	NA	NA	NA	48	23	23	41	0	0	0	0	PNKP	NA	NA	-7.594e-05	-8.82e-05	T	NA	NA	NA	NA	0.148	NA	NA	NA	NA	NA	NA	NA
chr19	49865104	chr19_49865104_T_A	T	A	53298400	CSQ=A	intron_variant	MODIFIER	PNKP	ENSG00000039650	Transcript	ENST00000322344	protein_coding	ENST00000322344.8:c.498+23A>T	NA	NA	NA	NA	NA	NA	rs1290649	1	NA	-1	NA	SNV	HGNC	HGNC:9154	YES	NM_007254.4	NA	1	P1	CCDS12783.1	ENSP00000323511	Q96T60.195	NA	UPI00000705EA	Q96T60-1	1	NA	NA	NA	NA	NA	0.3754	0.4266	0.2752	0.2163	0.4056	0.5102	0.3818	0.4227	0.2851	0.4631	0.204	0.3832	0.3977	0.3984	0.4908	0.3953	0.4284	0.5033	0.3257	0.445	0.2091	0.3876	0.4272	0.3952	0.401	0.4901	0.5102	SAS	benign&likely_benign	NA	1	NA	NA	NA	NA	NA	NA	NA	NA	NA	NA	NA	NA	NA	0.132	-0.47814	NA	NA	NA	NA	NA	NA	NA	NA	NA	NA	NA	NA	NA	NA	NA	NA	ClinVar:_phenotype_not_specified	-3.57	NA	NA	NA	NA	NA	48	23	23	41	0	0	0	0	PNKP	NA	NA	-7.594e-05	-8.82e-05	T	NA	NA	NA	NA	0.701	NA	NA	NA	NA	NA	NA	NA
chr4	75957803	chr4_75957803_G_A	G	A	45537300	CSQ=A	intron_variant	MODIFIER	SDAD1	ENSG00000198301	Transcript	ENST00000356260	protein_coding	ENST00000356260.10:c.1578+44C>T	NA	NA	NA	NA	NA	NA	rs2242473&COSV62402865	1	NA	-1	NA	SNV	HGNC	HGNC:25537	YES	NM_018115.4	NA	1	P1	CCDS3573.2	ENSP00000348596	Q9NVU7.157	NA	UPI000020B02A	Q9NVU7-1	NA	NA	NA	NA	NA	NA	0.2792	0.2368	0.2089	0.0734	0.4225	0.4509	0.337	0.2442	0.1529	0.3809	0.05801	0.4408	0.3977	0.3381	0.4479	0.3333	0.2533	0.1608	0.2321	0.391	0.06856	0.4521	0.3535	0.3994	0.3187	0.4259	0.4521	gnomADg_FIN	NA	0&1	0&1	15753903	NA	NA	NA	NA	NA	NA	NA	NA	NA	NA	NA	NA	0.212	-0.379511	NA	NA	NA	NA	NA	NA	NA	NA	NA	NA	NA	NA	NA	NA	NA	NA	NA	-3.68	NA	NA	NA	NA	NA	-28	-35	14	44	0	0	0	0	SDAD1	NA	NA	-3.505e-05	-2.36e-05	g	NA	NA	NA	NA	0.942	NA	NA	NA	NA	NA	NA	NA
chr7	130298758	chr7_130298758_G_T	G	T	27664000	CSQ=T	missense_variant	MODERATE	CPA4	ENSG00000128510	Transcript	ENST00000222482	protein_coding	ENST00000222482.10:c.81G>T	ENSP00000222482.4:p.Leu27Phe	101	81	27	L/F	ttG/ttT	rs34587586&COSV55982479	1	NA	1	NA	SNV	HGNC	HGNC:15740	YES	NM_016352.4	NA	1	P1	CCDS5818.1	ENSP00000222482	Q9UI42.185	A4D1M3.131	UPI0000048F00	Q9UI42-1	NA	tolerated(0.38)	benign(0.012)	PDB-ENSP_mappings:2boa.A&PDB-ENSP_mappings:2boa.B	NA	NA	0.356	0.3253	0.3458	0.3581	0.3877	0.3701	0.3685	0.3377	0.2791	0.3967	0.35	0.3675	0.3977	0.3747	0.3781	0.3751	0.3408	0.4287	0.3374	0.3855	0.3459	0.3654	0.3599	0.4063	0.3892	0.3767	0.4287	gnomADg_AMI	NA	0&1	1&1	29875488&34648354&35870639	NA	NA	NA	NA	NA	NA	NA	NA	NA	NA	NA	NA	19.64	2.05094	.&B&B&B&B	0.10691	.&0.0745&0.086&0.0367&0.0641	ENST00000647977&ENST00000445470&ENST00000492072&ENST00000473956&ENST00000222482	N	P&P&P	B&.&.&.&B	B&.&.&.&B	T	0.48119	0.566042	.&T&T&T&T	Q9UI42&Q9UI42-2&C9J3P4&C9J6N7&Q9UI42	YES&.&.&.&.	29875488	0.7	Blood_protein_levels	-0.727	NA	NA	NA	NA	0.052	-4	-12	-12	-4	0.01	0.01	0	0	CPA4	NA	NA	-0.0001304	-7.904e-05	T	NA	NA	NA	NA	0.976	0.11049	0.11049	0.274231	0.274231	-0.650843	likely_benign	0.0641
chr8	143925453	chr8_143925453_C_T	C	T	76265600	T	synonymous_variant	LOW	PLEC	ENSG00000178209	Transcript	ENST00000345136	protein_coding	ENST00000345136.8:c.4476G>A	ENSP00000344848.3:p.Ala1492%3D	4612	4476	1492	A	gcG/gcA	rs55646585&COSV59631985	1	NA	-1	NA	SNV	HGNC	HGNC:9069	YES	NM_201384.3	NA	1	NA	CCDS43775.1	ENSP00000344848	Q15149.244	NA	UPI0000233FD1	Q15149-4	1	NA	NA	NA	NA	NA	0.2248	0.028	0.2896	0.125	0.4205	0.3466	0.3242	0.07188	0.2349	0.4429	0.1043	0.392	0.3977	0.3683	0.3527	0.2948	0.0875	0.3744	0.3008	0.4366	0.1172	0.3913	0.3301	0.405	0.3239	0.351	0.4429	gnomADe_ASJ	benign	0&1	1&1	25741868&24033266&23757202&26634245	NA	NA	NA	NA	NA	NA	NA	NA	NA	NA	NA	NA	0.105	-0.526185	NA	NA	NA	NA	NA	NA	NA	NA	NA	NA	NA	NA	NA	NA	NA	NA	ClinVar:_phenotype_not_specified&Post_bronchodilator_FEV1	NA	NA	NA	NA	NA	NA	47	2	3	-49	0	0	0	0	PLEC	NA	NA	0.00359	0.00203	C	ENSG00000178209	plectin	PLEC	0.661944	0.00999	NA	NA	NA	NA	NA	NA	NA
chr4	75957803	chr4_75957803_G_A	G	A	45537300	CSQ=A	intron_variant	MODIFIER	SDAD1	ENSG00000198301	Transcript	ENST00000356260	protein_coding	ENST00000356260.10:c.1578+44C>T	NA	NA	NA	NA	NA	NA	rs2242473&COSV62402865	1	NA	-1	NA	SNV	HGNC	HGNC:25537	YES	NM_018115.4	NA	1	P1	CCDS3573.2	ENSP00000348596	Q9NVU7.157	NA	UPI000020B02A	Q9NVU7-1	NA	NA	NA	NA	NA	NA	0.2792	0.2368	0.2089	0.0734	0.4225	0.4509	0.337	0.2442	0.1529	0.3809	0.05801	0.4408	0.3977	0.3381	0.4479	0.3333	0.2533	0.1608	0.2321	0.391	0.06856	0.4521	0.3535	0.3994	0.3187	0.4259	0.4521	gnomADg_FIN	NA	0&1	0&1	15753903	NA	NA	NA	NA	NA	NA	NA	NA	NA	NA	NA	NA	0.212	-0.379511	NA	NA	NA	NA	NA	NA	NA	NA	NA	NA	NA	NA	NA	NA	NA	NA	NA	-3.68	NA	NA	NA	NA	NA	-28	-35	14	44	0	0	0	0	SDAD1	NA	NA	-3.505e-05	-2.36e-05	g	NA	NA	NA	NA	0.942	NA	NA	NA	NA	NA	NA	NA
chr7	130298758	chr7_130298758_G_T	G	T	27664000	CSQ=T	missense_variant	MODERATE	CPA4	ENSG00000128510	Transcript	ENST00000222482	protein_coding	ENST00000222482.10:c.81G>T	ENSP00000222482.4:p.Leu27Phe	101	81	27	L/F	ttG/ttT	rs34587586&COSV55982479	1	NA	1	NA	SNV	HGNC	HGNC:15740	YES	NM_016352.4	NA	1	P1	CCDS5818.1	ENSP00000222482	Q9UI42.185	A4D1M3.131	UPI0000048F00	Q9UI42-1	NA	tolerated(0.38)	benign(0.012)	PDB-ENSP_mappings:2boa.A&PDB-ENSP_mappings:2boa.B	NA	NA	0.356	0.3253	0.3458	0.3581	0.3877	0.3701	0.3685	0.3377	0.2791	0.3967	0.35	0.3675	0.3977	0.3747	0.3781	0.3751	0.3408	0.4287	0.3374	0.3855	0.3459	0.3654	0.3599	0.4063	0.3892	0.3767	0.4287	gnomADg_AMI	NA	0&1	1&1	29875488&34648354&35870639	NA	NA	NA	NA	NA	NA	NA	NA	NA	NA	NA	NA	19.64	2.05094	.&B&B&B&B	0.10691	.&0.0745&0.086&0.0367&0.0641	ENST00000647977&ENST00000445470&ENST00000492072&ENST00000473956&ENST00000222482	N	P&P&P	B&.&.&.&B	B&.&.&.&B	T	0.48119	0.566042	.&T&T&T&T	Q9UI42&Q9UI42-2&C9J3P4&C9J6N7&Q9UI42	YES&.&.&.&.	29875488	0.7	Blood_protein_levels	-0.727	NA	NA	NA	NA	0.052	-4	-12	-12	-4	0.01	0.01	0	0	CPA4	NA	NA	-0.0001304	-7.904e-05	T	NA	NA	NA	NA	0.976	0.11049	0.11049	0.274231	0.274231	-0.650843	likely_benign	0.0641
chr8	143925453	chr8_143925453_C_T	C	T	76265600	T	synonymous_variant	LOW	PLEC	ENSG00000178209	Transcript	ENST00000345136	protein_coding	ENST00000345136.8:c.4476G>A	ENSP00000344848.3:p.Ala1492%3D	4612	4476	1492	A	gcG/gcA	rs55646585&COSV59631985	1	NA	-1	NA	SNV	HGNC	HGNC:9069	YES	NM_201384.3	NA	1	NA	CCDS43775.1	ENSP00000344848	Q15149.244	NA	UPI0000233FD1	Q15149-4	1	NA	NA	NA	NA	NA	0.2248	0.028	0.2896	0.125	0.4205	0.3466	0.3242	0.07188	0.2349	0.4429	0.1043	0.392	0.3977	0.3683	0.3527	0.2948	0.0875	0.3744	0.3008	0.4366	0.1172	0.3913	0.3301	0.405	0.3239	0.351	0.4429	gnomADe_ASJ	benign	0&1	1&1	25741868&24033266&23757202&26634245	NA	NA	NA	NA	NA	NA	NA	NA	NA	NA	NA	NA	0.105	-0.526185	NA	NA	NA	NA	NA	NA	NA	NA	NA	NA	NA	NA	NA	NA	NA	NA	ClinVar:_phenotype_not_specified&Post_bronchodilator_FEV1	NA	NA	NA	NA	NA	NA	47	2	3	-49	0	0	0	0	PLEC	NA	NA	0.00359	0.00203	C	ENSG00000178209	plectin	PLEC	0.661944	0.00999	NA	NA	NA	NA	NA	NA	NA
chr12	120713259	chr12_120713259_CTCTCTTG_C	CTCTCTTG	C	43734100	CSQ=-	splice_region_variant&splice_polypyrimidine_tract_variant&intron_variant	LOW	UNC119B	ENSG00000175970	Transcript	ENST00000344651	protein_coding	ENST00000344651.5:c.245-13_245-7del	NA	NA	NA	NA	NA	NA	rs3833788	1	NA	1	NA	deletion	HGNC	HGNC:16488	YES	NM_001080533.3	NA	2	P1	CCDS31914.1	ENSP00000344942	A6NIH7.124	NA	UPI00001FBCE1	NA	NA	NA	NA	NA	NA	1	0.3431	0.3366	0.4741	0.0704	0.4145	0.4663	0.3938	0.3331	0.4751	0.4485	0.06612	0.4132	0.3978	0.4201	0.4859	0.374	0.3371	0.3969	0.4353	0.4419	0.07025	0.4096	0.4873	0.3888	0.4057	0.4636	0.4873	gnomADg_MID	NA	NA	1	27863252&34594039	NA	NA	NA	NA	NA	extended_intronic_splice_region_variant	gain/acceptor/120713265-120713266/Medium/11.040851	NA	NA	NA	NA	NA	5.951	0.447924	NA	NA	NA	NA	NA	NA	NA	NA	NA	NA	NA	NA	NA	NA	27863252	0.7	Mean_corpuscular_hemoglobin	1.9	NA	NA	NA	NA	NA	NA	NA	NA	NA	NA	NA	NA	NA	NA	NA	NA	-0.0002651	-0.0001435	tctcttg	ENSG00000122971&ENSG00000175970	acyl-CoA_dehydrogenase_short_chain&unc-119_lipid_binding_chaperone_B	ACADS&UNC119B	0.5973637104034424&0.6793469786643982	NA	NA	NA	NA	NA	NA	NA	NA
chr5	38958648	chr5_38958648_A_G	A	G	30391800	G	intron_variant	MODIFIER	RICTOR	ENSG00000164327	Transcript	ENST00000357387	protein_coding	ENST00000357387.8:c.2343+19T>C	NA	NA	NA	NA	NA	NA	rs6868087&COSV57117505	1	NA	-1	NA	SNV	HGNC	HGNC:28611	YES	NM_152756.5	NA	1	P4	CCDS34148.1	ENSP00000349959	Q6R327.165	NA	UPI00003529F3	Q6R327-1	NA	NA	NA	NA	NA	NA	0.383	0.3343	0.487	0.4048	0.3887	0.3466	0.4017	0.3481	0.5157	0.3505	0.3872	0.3627	0.398	0.4289	0.3753	0.378	0.3417	0.4989	0.4354	0.3347	0.3669	0.3574	0.3987	0.3923	0.4048	0.36	0.5157	gnomADe_AMR	NA	0&1	0&1	NA	NA	NA	NA	NA	NA	NA	NA	NA	NA	NA	NA	NA	3.269	0.212692	NA	NA	NA	NA	NA	NA	NA	NA	NA	NA	NA	NA	NA	NA	NA	NA	NA	-1.89	NA	NA	NA	NA	NA	19	32	19	13	0	0	0	0	RICTOR	NA	NA	-0.0001347	-8.106e-05	A	ENSG00000164327	RPTOR_independent_companion_of_MTOR_complex_2	RICTOR	0.507899	0.405	NA	NA	NA	NA	NA	NA	NA
chr19	41438332	chr19_41438332_T_C	T	C	44591900	C	upstream_gene_variant	MODIFIER	ERICH4	ENSG00000204978	Transcript	ENST00000378187	protein_coding	NA	NA	NA	NA	NA	NA	NA	rs2231940&COSV55727722	1	4824	1	NA	SNV	HGNC	HGNC:34497	YES	NM_001130514.3	NA	5	P1	CCDS46085.1	ENSP00000367429	A6NGS2.89	NA	UPI00017503B7	NA	NA	NA	NA	NA	NA	NA	0.3854	0.1604	0.5144	0.5635	0.4066	0.3926	0.4127	0.201	0.5239	0.4289	0.5696	0.343	0.3981	0.3982	0.4063	0.3543	0.2077	0.2341	0.4437	0.4305	0.5667	0.3399	0.3576	0.4028	0.3724	0.4082	0.5696	gnomADe_EAS	NA	0&1	0&1	29221171	NA	NA	NA	NA	NA	NA	NA	NA	NA	NA	NA	NA	0.001	-2.12313	NA	NA	NA	NA	NA	NA	NA	NA	NA	NA	NA	NA	NA	NA	NA	NA	NA	-3.63	NA	NA	NA	NA	NA	41	-5	1	-15	0	0	0	0	ATP5SL	NA	NA	0.001391	0.0006413	T	ENSG00000177191&ENSG00000248098	UDP-GlcNAc:betaGal_beta-1&3-N-acetylglucosaminyltransferase_8&branched_chain_keto_acid_dehydrogenase_E1_subunit_alpha	B3GNT8&BCKDHA	0.5413702130317688&0.6153580546379089	NA	NA	NA	NA	NA	-0.826892	NA	NA
chr19	41438332	chr19_41438332_T_C	T	C	44591900	CSQ=C	missense_variant	MODERATE	DMAC2	ENSG00000105341	Transcript	ENST00000221943	protein_coding	ENST00000221943.14:c.101A>G	ENSP00000221943.8:p.Asn34Ser	114	101	34	N/S	aAt/aGt	rs2231940&COSV55727722	1	NA	-1	NA	SNV	HGNC	HGNC:25496	YES	NM_018035.3	NA	2	P1	CCDS33032.1	ENSP00000221943	Q9NW81.142	A0A024R0K4.60	UPI00001AECFB	Q9NW81-1	NA	tolerated(1)	benign(0.007)	NA	NA	NA	0.3854	0.1604	0.5144	0.5635	0.4066	0.3926	0.4127	0.201	0.5239	0.4289	0.5696	0.343	0.3981	0.3982	0.4063	0.3543	0.2077	0.2341	0.4437	0.4305	0.5667	0.3399	0.3576	0.4028	0.3724	0.4082	0.5696	gnomADe_EAS	NA	0&1	0&1	29221171	NA	NA	NA	NA	NA	NA	NA	NA	NA	NA	NA	NA	0.001	-2.12313	B&B&B&B&B&B&B&B&B&B&B	0.1383	0.0926&0.0634&0.0736&0.084&0.0781&0.0693&0.0787&0.0816&0.0718&0.0744&0.0747	ENST00000438807&ENST00000221943&ENST00000592922&ENST00000301183&ENST00000589970&ENST00000417807&ENST00000590641&ENST00000597457&ENST00000595425&ENST00000589102&ENST00000586786	N	P&P&P&P&P&P&P	B&B&.&.&.&.&B&.&.&.&.	B&B&.&.&.&.&B&.&.&.&.	T	0.07571	0.280573	T&T&.&T&.&T&.&.&.&.&.	Q9NW81-2&Q9NW81&Q9NW81-5&Q9NW81-3&Q9NW81-6&Q9NW81-4&B4DFT4&M0R078&M0QZC4&K7EIV4&K7ESN5	.&.&.&.&.&YES&.&.&.&.&.	NA	NA	NA	-3.63	NA	NA	NA	NA	0.047	41	-5	1	-15	0	0	0	0	ATP5SL	NA	NA	0.001391	0.0006413	T	ENSG00000177191&ENSG00000248098	UDP-GlcNAc:betaGal_beta-1&3-N-acetylglucosaminyltransferase_8&branched_chain_keto_acid_dehydrogenase_E1_subunit_alpha	B3GNT8&BCKDHA	0.5413702130317688&0.6153580546379089	NA	0.027339	0.027339	0.0182153	0.0182153	-0.826892	likely_benign	0.0634
chr2	215407089	chr2_215407089_A_T	A	T	34430600	T	intron_variant	MODIFIER	FN1	ENSG00000115414	Transcript	ENST00000354785	protein_coding	ENST00000354785.11:c.2713+38T>A	NA	NA	NA	NA	NA	NA	rs7592898&COSV60552128	1	NA	-1	NA	SNV	HGNC	HGNC:3778	YES	NM_212482.4	NA	1	P1	CCDS42814.1	ENSP00000346839	P02751.275	NA	UPI0000E5A2B5	P02751-15	1	NA	NA	NA	NA	NA	0.2768	0.1823	0.2939	0.0655	0.3738	0.5102	0.3531	0.1988	0.2782	0.3561	0.06897	0.3936	0.3983	0.3568	0.492	0.3232	0.2047	0.3758	0.2938	0.3547	0.06739	0.3851	0.3133	0.3983	0.3343	0.478	0.5102	SAS	benign	0&1	1&1	NA	NA	NA	NA	NA	NA	NA	NA	NA	NA	NA	NA	NA	1.525	0.028678	NA	NA	NA	NA	NA	NA	NA	NA	NA	NA	NA	NA	NA	NA	NA	NA	NA	-1.93	NA	NA	NA	NA	NA	-4	38	38	35	0	0	0	0	FN1	NA	NA	-0.0001248	-6.51e-05	A	ENSG00000115414&ENSG00000138363	fibronectin_1&5-aminoimidazole-4-carboxamide_ribonucleotide_formyltransferase/IMP_cyclohydrolase	FN1&ATIC	0.8502925634384155&0.5519015789031982	0.719	NA	NA	NA	NA	NA	NA	NA
chr2	215407089	chr2_215407089_A_T	A	T	34430600	T	intron_variant	MODIFIER	FN1	ENSG00000115414	Transcript	ENST00000354785	protein_coding	ENST00000354785.11:c.2713+38T>A	NA	NA	NA	NA	NA	NA	rs7592898&COSV60552128	1	NA	-1	NA	SNV	HGNC	HGNC:3778	YES	NM_212482.4	NA	1	P1	CCDS42814.1	ENSP00000346839	P02751.275	NA	UPI0000E5A2B5	P02751-15	1	NA	NA	NA	NA	NA	0.2768	0.1823	0.2939	0.0655	0.3738	0.5102	0.3531	0.1988	0.2782	0.3561	0.06897	0.3936	0.3983	0.3568	0.492	0.3232	0.2047	0.3758	0.2938	0.3547	0.06739	0.3851	0.3133	0.3983	0.3343	0.478	0.5102	SAS	benign	0&1	1&1	NA	NA	NA	NA	NA	NA	NA	NA	NA	NA	NA	NA	NA	1.525	0.028678	NA	NA	NA	NA	NA	NA	NA	NA	NA	NA	NA	NA	NA	NA	NA	NA	NA	-1.93	NA	NA	NA	NA	NA	-4	38	38	35	0	0	0	0	FN1	NA	NA	-0.0001248	-6.51e-05	A	ENSG00000115414&ENSG00000138363	fibronectin_1&5-aminoimidazole-4-carboxamide_ribonucleotide_formyltransferase/IMP_cyclohydrolase	FN1&ATIC	0.8502925634384155&0.5519015789031982	0.719	NA	NA	NA	NA	NA	NA	NA
chr19	55000864	chr19_55000864_C_A	C	A	20020700	A	missense_variant	MODERATE	NLRP2	ENSG00000022556	Transcript	ENST00000448584	protein_coding	ENST00000448584.7:c.3155C>A	ENSP00000409370.2:p.Ala1052Glu	3266	3155	1052	A/E	gCa/gAa	rs1043673&COSV54755012	1	NA	1	NA	SNV	HGNC	HGNC:22948	YES	NM_017852.5	NA	1	P2	CCDS12913.1	ENSP00000409370	Q9NX02.210	NA	UPI000004C0CC	Q9NX02-1	1	tolerated(0.89)	benign(0)	NA	NA	NA	0.3299	0.3555	0.438	0.1786	0.4155	0.2863	0.3696	0.3702	0.4126	0.3783	0.1766	0.3838	0.3984	0.3975	0.3108	0.3856	0.3715	0.3863	0.4291	0.3755	0.1782	0.3814	0.5063	0.4065	0.4131	0.2924	0.5063	gnomADg_MID	benign	0&1	1&1	27437086&25376457&31601004&29928061&27350818	NA	NA	NA	NA	NA	NA	NA	NA	NA	NA	NA	NA	0.089	-0.558382	B&B&.&B&B&B&B	0.05317	0.0744&0.0693&.&0.0746&0.0692&0.0683&0.0731	ENST00000543010&ENST00000391721&ENST00000339757&ENST00000448584&ENST00000537859&ENST00000427260&ENST00000263437	NA	P&P&P&P&P&P&P&P	B&B&B&B&B&.&.	B&B&B&B&B&.&.	T	0.20636	0.36864	T&T&T&T&T&T&T	Q9NX02&Q9NX02-4&Q9NX02-2&Q9NX02&Q9NX02-2&Q9NX02-5&J3KN39	YES&.&.&.&.&.&.	23644288	0.01	NA	-4.76	NA	NA	NA	NA	0.185	-7	3	-3	6	0	0	0	0	NLRP2	NA	NA	-3.6e-07	-5e-07	A	NA	NA	NA	NA	0.955	0.0760663	0.0760663	0.0525055	0.0525055	-0.641794	likely_benign	0.0746
chr20	35306660	chr20_35306660_A_G	A	G	35254100	G	splice_donor_region_variant&intron_variant	LOW	UQCC1	ENSG00000101019	Transcript	ENST00000374385	protein_coding	ENST00000374385.10:c.765+6T>C	NA	NA	NA	NA	NA	NA	rs878639	1	NA	-1	NA	SNV	HGNC	HGNC:15891	YES	NM_018244.5	NA	1	P1	CCDS13252.1	ENSP00000363506	Q9NVA1.166	Q3KRB6.130	UPI0000206264	Q9NVA1-1	NA	NA	NA	NA	NA	NA	0.4962	0.7859	0.2954	0.2808	0.3847	0.5838	0.4191	0.7207	0.2639	0.4521	0.281	0.451	0.3985	0.4212	0.5611	0.4805	0.71	0.3918	0.3563	0.4468	0.2787	0.4533	0.4905	0.3869	0.4538	0.5548	0.7859	AFR	NA	NA	1	35829866&25848760&32483258&36568030&30595370	NA	NA	NA	NA	NA	extended_intronic_splice_region_variant	NA	NA	NA	NA	NA	NA	4.013	0.276311	NA	NA	NA	NA	NA	NA	NA	NA	NA	NA	NA	NA	NA	NA	30595370	0.7	Height	-6.89	NA	NA	NA	NA	NA	-36	-24	27	6	0	0	0.2	0.02	UQCC1	NA	NA	8.565e-05	8.714e-05	G	ENSG00000101019	ubiquinol-cytochrome_c_reductase_complex_assembly_factor_1	UQCC1	0.777448	NA	NA	NA	NA	NA	NA	NA	NA
chr2	75687909	chr2_75687909_C_T	C	T	35412900	CSQ=T	synonymous_variant	LOW	GCFC2	ENSG00000005436	Transcript	ENST00000321027	protein_coding	ENST00000321027.8:c.1608G>A	ENSP00000318690.3:p.Val536%3D	1668	1608	536	V	gtG/gtA	rs1803196&COSV58080182	1	NA	-1	NA	SNV	HGNC	HGNC:1317	YES	NM_003203.5	NA	1	P1	CCDS1961.1	ENSP00000318690	P16383.197	NA	UPI000013C96B	P16383-1	NA	NA	NA	NA	NA	NA	0.5124	0.7935	0.4582	0.379	0.3907	0.4335	0.4371	0.7403	0.5024	0.2999	0.4	0.4683	0.3987	0.3984	0.3991	0.5	0.7335	0.3352	0.4379	0.3077	0.3801	0.4759	0.3228	0.4053	0.4305	0.4199	0.7935	AFR	NA	0&1	0&1	NA	NA	NA	NA	NA	NA	NA	NA	NA	NA	NA	NA	NA	0.917	-0.078986	NA	NA	NA	NA	NA	NA	NA	NA	NA	NA	NA	NA	NA	NA	NA	NA	NA	-3.33	NA	NA	NA	NA	NA	-2	22	3	-15	0	0	0	0	GCFC2	NA	NA	6e-07	8e-07	T	NA	NA	NA	NA	NA	NA	NA	NA	NA	NA	NA	NA
chr17	82830589	chr17_82830589_T_C	T	C	79224800	C	intron_variant	MODIFIER	TBCD	ENSG00000141556	Transcript	ENST00000355528	protein_coding	ENST00000355528.9:c.1318+15655T>C	NA	NA	NA	NA	NA	NA	rs12938126&COSV53961367	1	NA	1	NA	SNV	HGNC	HGNC:11581	YES	NM_005993.5	NA	1	P1	CCDS45818.1	ENSP00000347719	Q9BTW9.177	NA	UPI000020053F	Q9BTW9-1	1	NA	NA	NA	NA	NA	0.3692	0.4017	0.3343	0.3522	0.4195	0.316	0.3927	0.3999	0.4297	0.3941	0.3558	0.3957	0.3988	0.4018	0.342	0.4005	0.4032	0.3531	0.423	0.3905	0.3587	0.3948	0.4204	0.4031	0.3977	0.3441	0.4297	gnomADe_AMR	benign	0&1	1&1	22185198	NA	NA	NA	NA	NA	NA	NA	NA	NA	NA	NA	NA	3.492	0.231855	NA	NA	NA	NA	NA	NA	NA	NA	NA	NA	NA	NA	NA	NA	NA	NA	NA	-2.85	NA	NA	NA	NA	NA	-28	-43	7	-5	0	0	0	0	TBCD	NA	NA	-8.893e-05	-4.816e-05	T	ENSG00000167363&ENSG00000141560	fructosamine_3_kinase&fructosamine_3_kinase_related_protein	FN3K&FN3KRP	0.5428309440612793&0.5132589340209961	0.799	NA	NA	NA	NA	NA	NA	NA
chr17	82830589	chr17_82830589_T_C	T	C	79224800	CSQ=C	synonymous_variant	LOW	ZNF750	ENSG00000141579	Transcript	ENST00000269394	protein_coding	ENST00000269394.4:c.1725A>G	ENSP00000269394.3:p.Ala575%3D	2003	1725	575	A	gcA/gcG	rs12938126&COSV53961367	1	NA	-1	NA	SNV	HGNC	HGNC:25843	YES	NM_024702.3	NA	1	P1	CCDS11819.1	ENSP00000269394	Q32MQ0.126	NA	UPI000013D82D	NA	1	NA	NA	NA	NA	NA	0.3692	0.4017	0.3343	0.3522	0.4195	0.316	0.3927	0.3999	0.4297	0.3941	0.3558	0.3957	0.3988	0.4018	0.342	0.4005	0.4032	0.3531	0.423	0.3905	0.3587	0.3948	0.4204	0.4031	0.3977	0.3441	0.4297	gnomADe_AMR	benign	0&1	1&1	22185198	NA	NA	NA	NA	NA	NA	NA	NA	NA	NA	NA	NA	3.492	0.231855	NA	NA	NA	NA	NA	NA	NA	NA	NA	NA	NA	NA	NA	NA	NA	NA	NA	-2.85	NA	NA	NA	NA	NA	-28	-43	7	-5	0	0	0	0	TBCD	NA	NA	-8.893e-05	-4.816e-05	T	ENSG00000167363&ENSG00000141560	fructosamine_3_kinase&fructosamine_3_kinase_related_protein	FN3K&FN3KRP	0.5428309440612793&0.5132589340209961	0.368	NA	NA	NA	NA	NA	NA	NA
chr6	149889666	chr6_149889666_A_G	A	G	62755400	CSQ=G	intron_variant	MODIFIER	RAET1E	ENSG00000164520	Transcript	ENST00000357183	protein_coding	ENST00000357183.9:c.347-43T>C	NA	NA	NA	NA	NA	NA	rs6933882&COSV61722410	1	NA	-1	NA	SNV	HGNC	HGNC:16793	YES	NM_001394057.1	NA	1	P2	CCDS5221.1	ENSP00000349709	Q8TD07.168	NA	UPI0000071E77	Q8TD07-1	NA	NA	NA	NA	NA	NA	0.5463	0.4554	0.5058	0.8859	0.4195	0.4785	0.467	0.4566	0.4863	0.4625	0.8919	0.4203	0.3988	0.4564	0.4794	0.4451	0.4568	0.3846	0.476	0.474	0.8825	0.4174	0.4304	0.3981	0.4488	0.4923	0.8919	gnomADe_EAS	NA	0&1	0&1	NA	NA	NA	NA	NA	NA	NA	NA	NA	NA	NA	NA	NA	2.508	0.143451	NA	NA	NA	NA	NA	NA	NA	NA	NA	NA	NA	NA	NA	NA	NA	NA	NA	-3.89	NA	NA	NA	NA	NA	32	-43	-43	-35	0	0	0	0	RAET1E	NA	NA	0.00281	0.001404	g	NA	NA	NA	NA	0.759	NA	NA	NA	NA	NA	NA	NA
chr6	149889858	chr6_149889858_T_C	T	C	77609500	CSQ=C	intron_variant	MODIFIER	RAET1E	ENSG00000164520	Transcript	ENST00000357183	protein_coding	ENST00000357183.9:c.346+27A>G	NA	NA	NA	NA	NA	NA	rs6939761	1	NA	-1	NA	SNV	HGNC	HGNC:16793	YES	NM_001394057.1	NA	1	P2	CCDS5221.1	ENSP00000349709	Q8TD07.168	NA	UPI0000071E77	Q8TD07-1	NA	NA	NA	NA	NA	NA	0.5463	0.4554	0.5058	0.8859	0.4195	0.4785	0.4659	0.4574	0.4859	0.4487	0.8919	0.4182	0.3988	0.4566	0.4782	0.4433	0.455	0.3778	0.4742	0.4636	0.8817	0.4163	0.4268	0.397	0.4473	0.4918	0.8919	gnomADe_EAS	NA	NA	NA	NA	NA	NA	NA	NA	NA	NA	NA	NA	NA	NA	NA	NA	4.126	0.286038	NA	NA	NA	NA	NA	NA	NA	NA	NA	NA	NA	NA	NA	NA	NA	NA	NA	-3.79	NA	NA	NA	NA	NA	33	39	27	11	0	0	0	0	RAET1E	NA	NA	-0.00542	-0.003233	c	NA	NA	NA	NA	0.759	NA	NA	NA	NA	NA	NA	NA
chr9	128999158	chr9_128999158_A_G	A	G	15349900	CSQ=G	splice_polypyrimidine_tract_variant&intron_variant	LOW	NUP188	ENSG00000095319	Transcript	ENST00000372577	protein_coding	ENST00000372577.2:c.3516-14A>G	NA	NA	NA	NA	NA	NA	rs2004632&COSV65361744	1	NA	1	NA	SNV	HGNC	HGNC:17859	YES	NM_015354.3	NA	1	P1	CCDS35156.1	ENSP00000361658	Q5SRE5.156	NA	UPI000041A60F	Q5SRE5-1	1	NA	NA	NA	NA	NA	0.2618	0.0877	0.4035	0.1776	0.4274	0.3129	0.3551	0.1084	0.4321	0.3472	0.1722	0.394	0.3989	0.3732	0.3184	0.3082	0.1197	0.3352	0.3926	0.3527	0.1723	0.4047	0.3797	0.396	0.3362	0.3032	0.4321	gnomADe_AMR	benign	0&1	1&1	24033266	NA	NA	NA	NA	NA	NA	NA	NA	NA	NA	NA	NA	1.416	0.012496	NA	NA	NA	NA	NA	NA	NA	NA	NA	NA	NA	NA	NA	NA	NA	NA	ClinVar:_phenotype_not_specified	-1.66	NA	NA	NA	NA	NA	14	2	0	22	0.12	0.19	0	0	NUP188	NA	NA	0.0001101	0.0001354	A	NA	NA	NA	NA	0.71	NA	NA	NA	NA	NA	NA	NA
chr9	128999158	chr9_128999158_A_G	A	G	15349900	CSQ=G	splice_polypyrimidine_tract_variant&intron_variant	LOW	NUP188	ENSG00000095319	Transcript	ENST00000372577	protein_coding	ENST00000372577.2:c.3516-14A>G	NA	NA	NA	NA	NA	NA	rs2004632&COSV65361744	1	NA	1	NA	SNV	HGNC	HGNC:17859	YES	NM_015354.3	NA	1	P1	CCDS35156.1	ENSP00000361658	Q5SRE5.156	NA	UPI000041A60F	Q5SRE5-1	1	NA	NA	NA	NA	NA	0.2618	0.0877	0.4035	0.1776	0.4274	0.3129	0.3551	0.1084	0.4321	0.3472	0.1722	0.394	0.3989	0.3732	0.3184	0.3082	0.1197	0.3352	0.3926	0.3527	0.1723	0.4047	0.3797	0.396	0.3362	0.3032	0.4321	gnomADe_AMR	benign	0&1	1&1	24033266	NA	NA	NA	NA	NA	NA	NA	NA	NA	NA	NA	NA	1.416	0.012496	NA	NA	NA	NA	NA	NA	NA	NA	NA	NA	NA	NA	NA	NA	NA	NA	ClinVar:_phenotype_not_specified	-1.66	NA	NA	NA	NA	NA	14	2	0	22	0.12	0.19	0	0	NUP188	NA	NA	0.0001101	0.0001354	A	NA	NA	NA	NA	0.71	NA	NA	NA	NA	NA	NA	NA
chr12	112881795	chr12_112881795_C_T	C	T	32756700	CSQ=T	synonymous_variant	LOW	RPH3A	ENSG00000089169	Transcript	ENST00000389385	protein_coding	ENST00000389385.9:c.1275C>T	ENSP00000374036.4:p.Asn425%3D	1679	1275	425	N	aaC/aaT	rs2240194&COSV66991148	1	NA	1	NA	SNV	HGNC	HGNC:17056	YES	NM_001143854.2	NA	1	P3	CCDS44979.1	ENSP00000374036	Q9Y2J0.192	NA	UPI000013456D	Q9Y2J0-1	NA	NA	NA	NA	NA	NA	0.5683	0.7148	0.6066	0.6181	0.4264	0.4376	0.4527	0.6717	0.5675	0.4578	0.5851	0.338	0.399	0.4413	0.4097	0.4948	0.6629	0.533	0.5549	0.4547	0.5876	0.3523	0.4423	0.4012	0.4933	0.4204	0.7148	AFR	NA	0&1	0&1	NA	NA	NA	NA	NA	NA	NA	NA	NA	NA	NA	NA	NA	1.313	-0.003672	NA	NA	NA	NA	NA	NA	NA	NA	NA	NA	NA	NA	NA	NA	NA	NA	NA	-5.66	NA	NA	NA	NA	NA	25	-23	-2	18	0	0	0	0	RPH3A	NA	NA	-3.28e-05	-2.12e-05	C	NA	NA	NA	NA	0.527	NA	NA	NA	NA	NA	NA	NA
chr12	6770036	chr12_6770036_T_C	T	C	46631300	C	intron_variant	MODIFIER	PTMS	ENSG00000159335	Transcript	ENST00000309083	protein_coding	ENST00000309083.8:c.196+37T>C	NA	NA	NA	NA	NA	NA	rs4764622	1	NA	1	NA	SNV	HGNC	HGNC:9629	YES	NM_002824.6	NA	1	P1	CCDS8560.1	ENSP00000310088	P20962.158	A0A158RFU3.43	UPI0000161B43	NA	NA	NA	NA	NA	NA	NA	0.5429	0.8321	0.4179	0.5933	0.3817	0.3548	0.4206	0.7744	0.3857	0.3656	0.5886	0.3609	0.399	0.406	0.3552	0.511	0.7773	0.3381	0.4274	0.3496	0.6024	0.3701	0.3291	0.4067	0.4693	0.3521	0.8321	AFR	NA	NA	NA	NA	NA	NA	NA	NA	NA	NA	NA	NA	NA	NA	NA	NA	0.046	-0.688494	NA	NA	NA	NA	NA	NA	NA	NA	NA	NA	NA	NA	NA	NA	NA	NA	NA	-3.75	NA	NA	NA	NA	NA	25	46	25	-37	0	0	0.05	0	PTMS	NA	NA	0.00011843	0.0001007	C	NA	NA	NA	NA	0.23	NA	NA	NA	NA	NA	NA	NA
chr12	6770036	chr12_6770036_T_C	T	C	46631300	CSQ=C	upstream_gene_variant	MODIFIER	LAG3	ENSG00000089692	Transcript	ENST00000203629	protein_coding	NA	NA	NA	NA	NA	NA	NA	rs4764622	1	2484	1	NA	SNV	HGNC	HGNC:6476	YES	NM_002286.6	NA	1	P2	CCDS8561.1	ENSP00000203629	P18627.190	NA	UPI000013C645	P18627-1	NA	NA	NA	NA	NA	NA	0.5429	0.8321	0.4179	0.5933	0.3817	0.3548	0.4206	0.7744	0.3857	0.3656	0.5886	0.3609	0.399	0.406	0.3552	0.511	0.7773	0.3381	0.4274	0.3496	0.6024	0.3701	0.3291	0.4067	0.4693	0.3521	0.8321	AFR	NA	NA	NA	NA	NA	NA	NA	NA	NA	NA	NA	NA	NA	NA	NA	NA	0.046	-0.688494	NA	NA	NA	NA	NA	NA	NA	NA	NA	NA	NA	NA	NA	NA	NA	NA	NA	-3.75	NA	NA	NA	NA	NA	25	46	25	-37	0	0	0.05	0	PTMS	NA	NA	0.00011843	0.0001007	C	NA	NA	NA	NA	0.399	NA	NA	NA	NA	NA	NA	NA
chr3	52576635	chr3_52576635_T_A	T	A	19356000	A	synonymous_variant	LOW	PBRM1	ENSG00000163939	Transcript	ENST00000707071	protein_coding	ENST00000707071.1:c.3642A>T	ENSP00000516722.1:p.Pro1214%3D	3822	3642	1214	P	ccA/ccT	rs17264436&COSV56259420	1	NA	-1	NA	SNV	HGNC	HGNC:30064	YES	NM_001405607.1	NA	NA	A1	NA	ENSP00000516722	NA	NA	UPI000387D000	NA	1	NA	NA	NA	NA	NA	0.3161	0.1483	0.4582	0.4276	0.4165	0.2239	0.3831	0.1697	0.5298	0.4494	0.4238	0.4038	0.3991	0.3829	0.2148	0.3382	0.1755	0.4582	0.4595	0.449	0.4275	0.3899	0.4241	0.3956	0.3608	0.2165	0.5298	gnomADe_AMR	NA	0&1	1&1	25003827&24886551&35974141	NA	NA	NA	NA	NA	NA	loss/acceptor/52576635-52576636/Medium/2.279946	NA	NA	NA	NA	NA	10.71	0.925553	NA	NA	NA	NA	NA	NA	NA	NA	NA	NA	NA	NA	NA	NA	NA	NA	NA	1.68	NA	NA	NA	NA	NA	-5	-2	-5	-2	0.01	0.06	0	0	PBRM1	NA	NA	-9.847e-05	-8.38e-05	T	NA	NA	NA	NA	0.0745	NA	NA	NA	NA	NA	NA	NA
chr17	82830616	chr17_82830616_A_G	A	G	78313200	CSQ=G	synonymous_variant	LOW	ZNF750	ENSG00000141579	Transcript	ENST00000269394	protein_coding	ENST00000269394.4:c.1698T>C	ENSP00000269394.3:p.Pro566%3D	1976	1698	566	P	ccT/ccC	rs12948179&COSV53959157	1	NA	-1	NA	SNV	HGNC	HGNC:25843	YES	NM_024702.3	NA	1	P1	CCDS11819.1	ENSP00000269394	Q32MQ0.126	NA	UPI000013D82D	NA	1	NA	NA	NA	NA	NA	0.369	0.4009	0.3343	0.3512	0.4205	0.316	0.3929	0.401	0.4297	0.3943	0.3558	0.3958	0.3991	0.4019	0.3419	0.401	0.4042	0.3586	0.4232	0.3908	0.3594	0.3952	0.4204	0.4033	0.3975	0.3443	0.4297	gnomADe_AMR	benign	0&1	1&1	20858683&22185198	NA	NA	NA	NA	NA	NA	NA	NA	NA	NA	NA	NA	0.132	-0.477475	NA	NA	NA	NA	NA	NA	NA	NA	NA	NA	NA	NA	NA	NA	NA	NA	Hemoglobin_A1_C__levels	-5.51	NA	NA	NA	NA	NA	-2	-40	-32	-3	0	0	0	0	TBCD	NA	NA	-2.86e-06	-1.55e-06	A	ENSG00000167363&ENSG00000141560	fructosamine_3_kinase&fructosamine_3_kinase_related_protein	FN3K&FN3KRP	0.5428309440612793&0.5132589340209961	0.368	NA	NA	NA	NA	NA	NA	NA
chr17	82830616	chr17_82830616_A_G	A	G	78313200	G	intron_variant	MODIFIER	TBCD	ENSG00000141556	Transcript	ENST00000355528	protein_coding	ENST00000355528.9:c.1318+15682A>G	NA	NA	NA	NA	NA	NA	rs12948179&COSV53959157	1	NA	1	NA	SNV	HGNC	HGNC:11581	YES	NM_005993.5	NA	1	P1	CCDS45818.1	ENSP00000347719	Q9BTW9.177	NA	UPI000020053F	Q9BTW9-1	1	NA	NA	NA	NA	NA	0.369	0.4009	0.3343	0.3512	0.4205	0.316	0.3929	0.401	0.4297	0.3943	0.3558	0.3958	0.3991	0.4019	0.3419	0.401	0.4042	0.3586	0.4232	0.3908	0.3594	0.3952	0.4204	0.4033	0.3975	0.3443	0.4297	gnomADe_AMR	benign	0&1	1&1	20858683&22185198	NA	NA	NA	NA	NA	NA	NA	NA	NA	NA	NA	NA	0.132	-0.477475	NA	NA	NA	NA	NA	NA	NA	NA	NA	NA	NA	NA	NA	NA	NA	NA	Hemoglobin_A1_C__levels	-5.51	NA	NA	NA	NA	NA	-2	-40	-32	-3	0	0	0	0	TBCD	NA	NA	-2.86e-06	-1.55e-06	A	ENSG00000167363&ENSG00000141560	fructosamine_3_kinase&fructosamine_3_kinase_related_protein	FN3K&FN3KRP	0.5428309440612793&0.5132589340209961	0.799	NA	NA	NA	NA	NA	NA	NA
chr3	52576635	chr3_52576635_T_A	T	A	19356000	A	synonymous_variant	LOW	PBRM1	ENSG00000163939	Transcript	ENST00000707071	protein_coding	ENST00000707071.1:c.3642A>T	ENSP00000516722.1:p.Pro1214%3D	3822	3642	1214	P	ccA/ccT	rs17264436&COSV56259420	1	NA	-1	NA	SNV	HGNC	HGNC:30064	YES	NM_001405607.1	NA	NA	A1	NA	ENSP00000516722	NA	NA	UPI000387D000	NA	1	NA	NA	NA	NA	NA	0.3161	0.1483	0.4582	0.4276	0.4165	0.2239	0.3831	0.1697	0.5298	0.4494	0.4238	0.4038	0.3991	0.3829	0.2148	0.3382	0.1755	0.4582	0.4595	0.449	0.4275	0.3899	0.4241	0.3956	0.3608	0.2165	0.5298	gnomADe_AMR	NA	0&1	1&1	25003827&24886551&35974141	NA	NA	NA	NA	NA	NA	loss/acceptor/52576635-52576636/Medium/2.279946	NA	NA	NA	NA	NA	10.71	0.925553	NA	NA	NA	NA	NA	NA	NA	NA	NA	NA	NA	NA	NA	NA	NA	NA	NA	1.68	NA	NA	NA	NA	NA	-5	-2	-5	-2	0.01	0.06	0	0	PBRM1	NA	NA	-9.847e-05	-8.38e-05	T	NA	NA	NA	NA	0.0745	NA	NA	NA	NA	NA	NA	NA
chr17	19740497	chr17_19740497_G_A	G	A	22849900	CSQ=A	intron_variant	MODIFIER	ALDH3A1	ENSG00000108602	Transcript	ENST00000225740	protein_coding	ENST00000225740.11:c.808-20C>T	NA	NA	NA	NA	NA	NA	rs3826507&COSV56734359	1	NA	-1	NA	SNV	HGNC	HGNC:405	YES	NM_000691.5	NA	1	P1	CCDS11212.1	ENSP00000225740	P30838.203	NA	UPI000013C87C	NA	NA	NA	NA	NA	NA	NA	0.2941	0.0802	0.3919	0.3274	0.3917	0.3793	0.359	0.1068	0.3757	0.28	0.3406	0.4093	0.3993	0.3432	0.3298	0.313	0.1131	0.4593	0.3592	0.2719	0.337	0.4081	0.1994	0.4054	0.3056	0.3594	0.4593	gnomADg_AMI	NA	0&1	0&1	35011749	NA	NA	NA	NA	NA	NA	NA	NA	NA	NA	NA	NA	0.254	-0.342169	NA	NA	NA	NA	NA	NA	NA	NA	NA	NA	NA	NA	NA	NA	NA	NA	NA	-1.88	NA	NA	NA	NA	NA	-20	0	-23	0	0	0	0	0	ALDH3A1	NA	NA	-0.001879	-0.001137	G	ENSG00000180638	solute_carrier_family_47_member_2	SLC47A2	0.642403	0.313	NA	NA	NA	NA	NA	NA	NA
chr19	12661351	chr19_12661351_G_A	G	A	9411600	A	missense_variant	MODERATE	MAN2B1	ENSG00000104774	Transcript	ENST00000456935	protein_coding	ENST00000456935.7:c.935C>T	ENSP00000395473.2:p.Thr312Ile	976	935	312	T/I	aCt/aTt	rs1054487&COSV55471011	1	NA	-1	NA	SNV	HGNC	HGNC:6826	YES	NM_000528.4	NA	1	P4	CCDS32919.1	ENSP00000395473	O00754.220	NA	UPI00000559EC	O00754-1	1	tolerated(1)	benign(0)	NA	NA	NA	0.3279	0.584	0.281	0.0615	0.4036	0.2117	0.3321	0.5506	0.2066	0.5133	0.05045	0.2951	0.3995	0.3658	0.2365	0.4101	0.5493	0.2989	0.2934	0.5193	0.05444	0.2978	0.4684	0.4045	0.418	0.2282	0.584	AFR	benign	0&1	1&1	25741868&24033266&23757202&32362897	NA	NA	NA	NA	NA	NA	NA	NA	NA	NA	NA	NA	1.647	0.045633	B&B	0.11027	0.0861&0.0867	ENST00000456935&ENST00000221363	N	P&P	B&.	B&.	T	0.10826	0.302841	T&T	O00754&O00754-2	YES&.	NA	NA	Deficiency_of_alpha-mannosidase&ClinVar:_phenotype_not_specified	-3.84	NA	NA	NA	NA	0.151	45	25	21	-1	0	0	0	0	MAN2B1	Benign	0.0810312	-0.000416	-0.0001335	A	ENSG00000104774	mannosidase_alpha_class_2B_member_1	MAN2B1	0.541273	0.19	0.0445343	0.043931	0.0194359	0.0201738	-0.62069	likely_benign	0.0861
chr19	12661351	chr19_12661351_G_A	G	A	9411600	A	missense_variant	MODERATE	MAN2B1	ENSG00000104774	Transcript	ENST00000456935	protein_coding	ENST00000456935.7:c.935C>T	ENSP00000395473.2:p.Thr312Ile	976	935	312	T/I	aCt/aTt	rs1054487&COSV55471011	1	NA	-1	NA	SNV	HGNC	HGNC:6826	YES	NM_000528.4	NA	1	P4	CCDS32919.1	ENSP00000395473	O00754.220	NA	UPI00000559EC	O00754-1	1	tolerated(1)	benign(0)	NA	NA	NA	0.3279	0.584	0.281	0.0615	0.4036	0.2117	0.3321	0.5506	0.2066	0.5133	0.05045	0.2951	0.3995	0.3658	0.2365	0.4101	0.5493	0.2989	0.2934	0.5193	0.05444	0.2978	0.4684	0.4045	0.418	0.2282	0.584	AFR	benign	0&1	1&1	25741868&24033266&23757202&32362897	NA	NA	NA	NA	NA	NA	NA	NA	NA	NA	NA	NA	1.647	0.045633	B&B	0.11027	0.0861&0.0867	ENST00000456935&ENST00000221363	N	P&P	B&.	B&.	T	0.10826	0.302841	T&T	O00754&O00754-2	YES&.	NA	NA	Deficiency_of_alpha-mannosidase&ClinVar:_phenotype_not_specified	-3.84	NA	NA	NA	NA	0.151	45	25	21	-1	0	0	0	0	MAN2B1	Benign	0.0810312	-0.000416	-0.0001335	A	ENSG00000104774	mannosidase_alpha_class_2B_member_1	MAN2B1	0.541273	0.19	0.0445343	0.043931	0.0194359	0.0201738	-0.62069	likely_benign	0.0861
chr8	143933366	chr8_143933366_C_T	C	T	31759100	T	splice_polypyrimidine_tract_variant&intron_variant	LOW	PLEC	ENSG00000178209	Transcript	ENST00000345136	protein_coding	ENST00000345136.8:c.1264-15G>A	NA	NA	NA	NA	NA	NA	rs7003580&COSV59644847	1	NA	-1	NA	SNV	HGNC	HGNC:9069	YES	NM_201384.3	NA	1	NA	CCDS43775.1	ENSP00000344848	Q15149.244	NA	UPI0000233FD1	Q15149-4	1	NA	NA	NA	NA	NA	0.3984	0.6596	0.3256	0.1478	0.4125	0.3405	0.3727	0.6351	0.2571	0.4671	0.1537	0.4048	0.3996	0.3944	0.3473	0.4489	0.6315	0.3969	0.3556	0.4565	0.1571	0.3897	0.3797	0.3981	0.4464	0.3473	0.6596	AFR	benign	0&1	1&1	25741868&24033266&29064472&34594039	NA	NA	NA	NA	NA	NA	NA	NA	NA	NA	NA	NA	0.836	-0.098439	NA	NA	NA	NA	NA	NA	NA	NA	NA	NA	NA	NA	NA	NA	NA	NA	Anti-saccade_response&ClinVar:_phenotype_not_specified	NA	NA	NA	NA	NA	NA	33	-37	-36	34	0.02	0.01	0	0	PLEC	NA	NA	0.00136	0.000373	T	ENSG00000178209	plectin	PLEC	0.690401	0.00999	NA	NA	NA	NA	NA	NA	NA
chr14	106802973	chr14_106802973_G_A	G	A	109547000	CSQ=A	synonymous_variant	LOW	IGHV3-73	ENSG00000211976	Transcript	ENST00000390636	IG_V_gene	ENST00000390636.2:c.78C>T	ENSP00000375045.2:p.Ser26%3D	158	78	26	S	tcC/tcT	rs2073668	1	NA	-1	cds_end_NF	SNV	HGNC	HGNC:5623	YES	NA	NA	NA	P1	NA	ENSP00000375045	A0A0B4J1V6.47	NA	UPI0000113A21	NA	NA	NA	NA	NA	NA	NA	0.507	0.4902	0.415	0.5079	0.4076	0.6963	0.4553	0.4786	0.3812	0.5198	0.5653	0.4021	0.3996	0.4507	0.681	0.4361	0.472	0.3502	0.4106	0.5378	0.5436	0.4002	0.5573	0.3962	0.4573	0.661	0.6963	SAS	NA	NA	1	29875488&34648354	NA	NA	NA	NA	NA	NA	NA	NA	NA	NA	NA	NA	2.924	0.182308	NA	NA	NA	NA	NA	NA	NA	NA	NA	NA	NA	NA	NA	NA	29875488	0.7	Blood_protein_levels	-2.3	NA	NA	NA	NA	NA	50	31	18	9	0.01	0.01	0	0	IGHV3-73	NA	NA	-0.00034	-0.0002441	.	NA	NA	NA	NA	NA	NA	NA	NA	NA	NA	NA	NA
chr8	143933366	chr8_143933366_C_T	C	T	31759100	T	splice_polypyrimidine_tract_variant&intron_variant	LOW	PLEC	ENSG00000178209	Transcript	ENST00000345136	protein_coding	ENST00000345136.8:c.1264-15G>A	NA	NA	NA	NA	NA	NA	rs7003580&COSV59644847	1	NA	-1	NA	SNV	HGNC	HGNC:9069	YES	NM_201384.3	NA	1	NA	CCDS43775.1	ENSP00000344848	Q15149.244	NA	UPI0000233FD1	Q15149-4	1	NA	NA	NA	NA	NA	0.3984	0.6596	0.3256	0.1478	0.4125	0.3405	0.3727	0.6351	0.2571	0.4671	0.1537	0.4048	0.3996	0.3944	0.3473	0.4489	0.6315	0.3969	0.3556	0.4565	0.1571	0.3897	0.3797	0.3981	0.4464	0.3473	0.6596	AFR	benign	0&1	1&1	25741868&24033266&29064472&34594039	NA	NA	NA	NA	NA	NA	NA	NA	NA	NA	NA	NA	0.836	-0.098439	NA	NA	NA	NA	NA	NA	NA	NA	NA	NA	NA	NA	NA	NA	NA	NA	Anti-saccade_response&ClinVar:_phenotype_not_specified	NA	NA	NA	NA	NA	NA	33	-37	-36	34	0.02	0.01	0	0	PLEC	NA	NA	0.00136	0.000373	T	ENSG00000178209	plectin	PLEC	0.690401	0.00999	NA	NA	NA	NA	NA	NA	NA
chr14	106802973	chr14_106802973_G_A	G	A	109547000	CSQ=A	synonymous_variant	LOW	IGHV3-73	ENSG00000211976	Transcript	ENST00000390636	IG_V_gene	ENST00000390636.2:c.78C>T	ENSP00000375045.2:p.Ser26%3D	158	78	26	S	tcC/tcT	rs2073668	1	NA	-1	cds_end_NF	SNV	HGNC	HGNC:5623	YES	NA	NA	NA	P1	NA	ENSP00000375045	A0A0B4J1V6.47	NA	UPI0000113A21	NA	NA	NA	NA	NA	NA	NA	0.507	0.4902	0.415	0.5079	0.4076	0.6963	0.4553	0.4786	0.3812	0.5198	0.5653	0.4021	0.3996	0.4507	0.681	0.4361	0.472	0.3502	0.4106	0.5378	0.5436	0.4002	0.5573	0.3962	0.4573	0.661	0.6963	SAS	NA	NA	1	29875488&34648354	NA	NA	NA	NA	NA	NA	NA	NA	NA	NA	NA	NA	2.924	0.182308	NA	NA	NA	NA	NA	NA	NA	NA	NA	NA	NA	NA	NA	NA	29875488	0.7	Blood_protein_levels	-2.3	NA	NA	NA	NA	NA	50	31	18	9	0.01	0.01	0	0	IGHV3-73	NA	NA	-0.00034	-0.0002441	.	NA	NA	NA	NA	NA	NA	NA	NA	NA	NA	NA	NA
chr9	128999620	chr9_128999620_A_G	A	G	28181500	CSQ=G	splice_region_variant&splice_polypyrimidine_tract_variant&intron_variant	LOW	NUP188	ENSG00000095319	Transcript	ENST00000372577	protein_coding	ENST00000372577.2:c.3662-4A>G	NA	NA	NA	NA	NA	NA	rs2302811&COSV65361759	1	NA	1	NA	SNV	HGNC	HGNC:17859	YES	NM_015354.3	NA	1	P1	CCDS35156.1	ENSP00000361658	Q5SRE5.156	NA	UPI000041A60F	Q5SRE5-1	1	NA	NA	NA	NA	NA	0.2792	0.0885	0.4035	0.2212	0.4264	0.3569	0.361	0.1108	0.4294	0.3474	0.2005	0.3954	0.3997	0.3765	0.3469	0.3115	0.1221	0.3366	0.393	0.3527	0.2161	0.4049	0.3797	0.396	0.3362	0.333	0.4294	gnomADe_AMR	benign	0&1	1&1	24033266&28562428&29362361	NA	NA	NA	NA	NA	extended_intronic_splice_region_variant	NA	NA	NA	NA	NA	NA	5.537	0.41	NA	NA	NA	NA	NA	NA	NA	NA	NA	NA	NA	NA	NA	NA	NA	NA	ClinVar:_phenotype_not_specified	-3.87	NA	NA	NA	NA	NA	8	2	-34	2	0.01	0.01	0	0.01	NUP188	NA	NA	0.0001929	0.0001938	G	NA	NA	NA	NA	0.71	NA	NA	NA	NA	NA	NA	NA
chr6	149889863	chr6_149889863_G_C	G	C	77870400	CSQ=C	intron_variant	MODIFIER	RAET1E	ENSG00000164520	Transcript	ENST00000357183	protein_coding	ENST00000357183.9:c.346+22C>G	NA	NA	NA	NA	NA	NA	rs3823021	1	NA	-1	NA	SNV	HGNC	HGNC:16793	YES	NM_001394057.1	NA	1	P2	CCDS5221.1	ENSP00000349709	Q8TD07.168	NA	UPI0000071E77	Q8TD07-1	NA	NA	NA	NA	NA	NA	0.5463	0.4554	0.5058	0.8859	0.4195	0.4785	0.4668	0.4574	0.4867	0.4515	0.8919	0.4191	0.3997	0.4581	0.4802	0.4443	0.4564	0.3761	0.4754	0.465	0.8823	0.4203	0.4231	0.3972	0.4486	0.4932	0.8919	gnomADe_EAS	NA	NA	NA	NA	NA	NA	NA	NA	NA	NA	NA	NA	NA	NA	NA	NA	0.609	-0.164321	NA	NA	NA	NA	NA	NA	NA	NA	NA	NA	NA	NA	NA	NA	NA	NA	NA	-3.04	NA	NA	NA	NA	NA	32	34	22	6	0	0	0	0	RAET1E	NA	NA	0.003813	0.002613	c	NA	NA	NA	NA	0.759	NA	NA	NA	NA	NA	NA	NA
chr9	128999620	chr9_128999620_A_G	A	G	28181500	CSQ=G	splice_region_variant&splice_polypyrimidine_tract_variant&intron_variant	LOW	NUP188	ENSG00000095319	Transcript	ENST00000372577	protein_coding	ENST00000372577.2:c.3662-4A>G	NA	NA	NA	NA	NA	NA	rs2302811&COSV65361759	1	NA	1	NA	SNV	HGNC	HGNC:17859	YES	NM_015354.3	NA	1	P1	CCDS35156.1	ENSP00000361658	Q5SRE5.156	NA	UPI000041A60F	Q5SRE5-1	1	NA	NA	NA	NA	NA	0.2792	0.0885	0.4035	0.2212	0.4264	0.3569	0.361	0.1108	0.4294	0.3474	0.2005	0.3954	0.3997	0.3765	0.3469	0.3115	0.1221	0.3366	0.393	0.3527	0.2161	0.4049	0.3797	0.396	0.3362	0.333	0.4294	gnomADe_AMR	benign	0&1	1&1	24033266&28562428&29362361	NA	NA	NA	NA	NA	extended_intronic_splice_region_variant	NA	NA	NA	NA	NA	NA	5.537	0.41	NA	NA	NA	NA	NA	NA	NA	NA	NA	NA	NA	NA	NA	NA	NA	NA	ClinVar:_phenotype_not_specified	-3.87	NA	NA	NA	NA	NA	8	2	-34	2	0.01	0.01	0	0.01	NUP188	NA	NA	0.0001929	0.0001938	G	NA	NA	NA	NA	0.71	NA	NA	NA	NA	NA	NA	NA
chr4	186197508	chr4_186197508_G_T	G	T	13554000	CSQ=T	intron_variant	MODIFIER	CYP4V2	ENSG00000145476	Transcript	ENST00000378802	protein_coding	ENST00000378802.5:c.605-25G>T	NA	NA	NA	NA	NA	NA	rs4862662&COSV66505803	1	NA	1	NA	SNV	HGNC	HGNC:23198	YES	NM_207352.4	NA	1	P1	CCDS34119.1	ENSP00000368079	Q6ZWL3.172	NA	UPI00002372FE	Q6ZWL3-1	1	NA	NA	NA	NA	NA	0.3119	0.3691	0.281	0.3403	0.3847	0.1524	0.3386	0.3889	0.2328	0.2819	0.3281	0.4271	0.3999	0.3513	0.164	0.378	0.385	0.4035	0.3101	0.2807	0.3485	0.427	0.3418	0.4033	0.3802	0.1667	0.4271	gnomADe_FIN	benign	0&1	1&1	30429639&28051075	NA	NA	NA	NA	NA	NA	NA	NA	NA	NA	NA	NA	0.287	-0.317198	NA	NA	NA	NA	NA	NA	NA	NA	NA	NA	NA	NA	NA	NA	NA	NA	NA	-4.36	NA	NA	NA	NA	NA	25	-1	31	-1	0.13	0	0	0	CYP4V2	NA	NA	-0.0001444	-7.606e-05	G	ENSG00000164344	kallikrein_B1	KLKB1	0.843883	0.535	NA	NA	NA	NA	NA	NA	NA
chr6	30108978	chr6_30108978_G_A	G	A	33141300	CSQ=A	intron_variant	MODIFIER	TRIM31	ENSG00000204616	Transcript	ENST00000376734	protein_coding	ENST00000376734.4:c.767+48C>T	NA	NA	NA	NA	NA	NA	rs2074483&COSV65059687	1	NA	-1	NA	SNV	HGNC	HGNC:16289	YES	NM_007028.5	NA	5	P1	CCDS34374.1	ENSP00000365924	Q9BZY9.183	Q2L6J1.153	UPI00001B0109	Q9BZY9-1	NA	NA	NA	NA	NA	NA	0.2792	0.1641	0.2637	0.2242	0.3718	0.407	0.3534	0.1903	0.3126	0.4585	0.2054	0.2786	0.3999	0.3659	0.4167	0.3231	0.1977	0.341	0.3239	0.4686	0.2261	0.2766	0.4146	0.4007	0.3421	0.3852	0.4686	gnomADg_ASJ	NA	0&1	0&1	NA	NA	NA	NA	NA	NA	NA	NA	NA	NA	NA	NA	NA	0.781	-0.112617	NA	NA	NA	NA	NA	NA	NA	NA	NA	NA	NA	NA	NA	NA	NA	NA	NA	-3.35	NA	NA	NA	NA	NA	-29	-1	27	48	0	0	0	0	TRIM31	NA	NA	0.0004015	0.0002193	A	NA	NA	NA	NA	0.561	NA	NA	NA	NA	NA	NA	NA
chr4	186197508	chr4_186197508_G_T	G	T	13554000	CSQ=T	intron_variant	MODIFIER	CYP4V2	ENSG00000145476	Transcript	ENST00000378802	protein_coding	ENST00000378802.5:c.605-25G>T	NA	NA	NA	NA	NA	NA	rs4862662&COSV66505803	1	NA	1	NA	SNV	HGNC	HGNC:23198	YES	NM_207352.4	NA	1	P1	CCDS34119.1	ENSP00000368079	Q6ZWL3.172	NA	UPI00002372FE	Q6ZWL3-1	1	NA	NA	NA	NA	NA	0.3119	0.3691	0.281	0.3403	0.3847	0.1524	0.3386	0.3889	0.2328	0.2819	0.3281	0.4271	0.3999	0.3513	0.164	0.378	0.385	0.4035	0.3101	0.2807	0.3485	0.427	0.3418	0.4033	0.3802	0.1667	0.4271	gnomADe_FIN	benign	0&1	1&1	30429639&28051075	NA	NA	NA	NA	NA	NA	NA	NA	NA	NA	NA	NA	0.287	-0.317198	NA	NA	NA	NA	NA	NA	NA	NA	NA	NA	NA	NA	NA	NA	NA	NA	NA	-4.36	NA	NA	NA	NA	NA	25	-1	31	-1	0.13	0	0	0	CYP4V2	NA	NA	-0.0001444	-7.606e-05	G	ENSG00000164344	kallikrein_B1	KLKB1	0.843883	0.535	NA	NA	NA	NA	NA	NA	NA
chr4	73437153	chr4_73437153_T_C	T	C	28424100	C	splice_region_variant&splice_polypyrimidine_tract_variant&intron_variant	LOW	AFP	ENSG00000081051	Transcript	ENST00000395792	protein_coding	ENST00000395792.7:c.86-7T>C	NA	NA	NA	NA	NA	NA	rs16849384&COSV56926566	1	NA	1	NA	SNV	HGNC	HGNC:317	YES	NM_001134.3	NA	1	P1	CCDS3556.1	ENSP00000379138	P02771.215	NA	UPI00000012A9	NA	1	NA	NA	NA	NA	NA	0.4237	0.3396	0.5519	0.4206	0.4245	0.4489	0.432	0.3636	0.5696	0.4814	0.4111	0.4342	0.4	0.4375	0.4253	0.4089	0.3689	0.398	0.5182	0.4821	0.4305	0.4359	0.4747	0.3964	0.4516	0.4272	0.5696	gnomADe_AMR	NA	0&1	0&1	19968979	NA	NA	NA	NA	NA	extended_intronic_splice_region_variant	NA	NA	NA	NA	NA	NA	13.76	1.21546	NA	NA	NA	NA	NA	NA	NA	NA	NA	NA	NA	NA	NA	NA	NA	NA	NA	-1.5	NA	NA	NA	NA	NA	-31	7	30	7	0.27	0.07	0	0	AFP	NA	NA	-0.0018635	-0.0009503	T	NA	NA	NA	NA	0.859	NA	NA	NA	NA	NA	NA	NA
chr2	75701174	chr2_75701174_G_T	G	T	26171200	CSQ=T	intron_variant	MODIFIER	GCFC2	ENSG00000005436	Transcript	ENST00000321027	protein_coding	ENST00000321027.8:c.717+16C>A	NA	NA	NA	NA	NA	NA	rs6547019&COSV58080197	1	NA	-1	NA	SNV	HGNC	HGNC:1317	YES	NM_003203.5	NA	1	P1	CCDS1961.1	ENSP00000318690	P16383.197	NA	UPI000013C96B	P16383-1	NA	NA	NA	NA	NA	NA	0.5108	0.789	0.4568	0.377	0.3907	0.4346	0.4394	0.736	0.5082	0.2988	0.4014	0.4678	0.4001	0.399	0.4067	0.4984	0.7298	0.2945	0.4369	0.3031	0.3786	0.4763	0.3228	0.4052	0.4277	0.4192	0.789	AFR	NA	0&1	0&1	NA	NA	NA	NA	NA	NA	NA	NA	NA	NA	NA	NA	NA	0.069	-0.610248	NA	NA	NA	NA	NA	NA	NA	NA	NA	NA	NA	NA	NA	NA	NA	NA	NA	-4.51	NA	NA	NA	NA	NA	16	-14	16	19	0	0.01	0.01	0	GCFC2	NA	NA	2.91e-05	3.767e-05	T	NA	NA	NA	NA	NA	NA	NA	NA	NA	NA	NA	NA
chr14	87947867	chr14_87947867_G_A	G	A	31150500	CSQ=A	synonymous_variant	LOW	GALC	ENSG00000054983	Transcript	ENST00000261304	protein_coding	ENST00000261304.7:c.1350C>T	ENSP00000261304.2:p.Ser450%3D	1368	1350	450	S	agC/agT	rs398076&COSV54324856	1	NA	-1	NA	SNV	HGNC	HGNC:4115	YES	NM_000153.4	NA	1	P1	CCDS9878.2	ENSP00000261304	P54803.200	A0A0A0MQV0.62	UPI00001FD982	P54803-1	1	NA	NA	NA	NA	NA	0.3666	0.4387	0.33	0.2302	0.4105	0.3906	0.3677	0.4345	0.2749	0.4146	0.1735	0.4054	0.4001	0.3878	0.3871	0.3964	0.4315	0.4451	0.3403	0.4236	0.1854	0.412	0.3829	0.3998	0.3951	0.3911	0.4451	gnomADg_AMI	benign	0&1	1&1	25741868&23757202&20886637	NA	NA	NA	NA	NA	NA	NA	NA	NA	NA	NA	NA	2.324	0.124979	NA	NA	NA	NA	NA	NA	NA	NA	NA	NA	NA	NA	NA	NA	NA	NA	ClinVar:_phenotype_not_specified&Galactosylceramide_beta-galactosidase_deficiency	-5.64	NA	NA	NA	NA	NA	26	11	2	-1	0.02	0	0	0	GALC	NA	NA	2.26e-06	3.2e-06	G	ENSG00000054983&ENSG00000140030	galactosylceramidase&G_protein-coupled_receptor_65	GALC&GPR65	0.8177129626274109&0.7279250025749207	0.252	NA	NA	NA	NA	NA	NA	NA
chr6	149889549	chr6_149889549_C_T	C	T	109689000	CSQ=T	missense_variant	MODERATE	RAET1E	ENSG00000164520	Transcript	ENST00000357183	protein_coding	ENST00000357183.9:c.421G>A	ENSP00000349709.4:p.Ala141Thr	834	421	141	A/T	Gcc/Acc	rs9383921&COSV61723287	1	NA	-1	NA	SNV	HGNC	HGNC:16793	YES	NM_001394057.1	NA	1	P2	CCDS5221.1	ENSP00000349709	Q8TD07.168	NA	UPI0000071E77	Q8TD07-1	NA	tolerated(0.11)	benign(0.007)	NA	NA	NA	0.4692	0.1747	0.487	0.8859	0.4175	0.4785	0.4486	0.1958	0.4769	0.4546	0.8922	0.4211	0.4002	0.45	0.4813	0.3719	0.2023	0.3822	0.4538	0.4649	0.8825	0.4164	0.414	0.397	0.3986	0.4906	0.8922	gnomADe_EAS	NA	0&1	0&1	22383897&30662365	NA	NA	NA	NA	NA	NA	NA	NA	NA	NA	NA	NA	0.159	-0.439392	B&B&B&B	0.1543	0.0961&0.0837&0.089&0.0868	ENST00000532335&ENST00000357183&ENST00000367363&ENST00000529948	N	P&P&P&P	B&B&B&.	B&B&B&.	T	0.01256	0.219055	T&T&T&T	Q8TD07-3&Q8TD07&Q8TD07-2&Q8TD07-4	.&YES&.&.	30662365	0.01	NA	-4.28	NA	NA	NA	NA	0.007	3	29	18	5	0	0	0	0	RAET1E	NA	NA	0.001216	0.0008793	c	NA	NA	NA	NA	0.759	0.0465078	0.0465078	0.0536592	0.0536592	-0.719547	likely_benign	0.0837
chr14	55138217	chr14_55138217_C_A	C	A	55668100	CSQ=A	missense_variant	MODERATE	LGALS3	ENSG00000131981	Transcript	ENST00000254301	protein_coding	ENST00000254301.14:c.191C>A	ENSP00000254301.9:p.Pro64His	244	191	64	P/H	cCt/cAt	rs4644&CM086193	1	NA	1	NA	SNV	HGNC	HGNC:6563	YES	NM_002306.4	NA	1	P1	CCDS41956.1	ENSP00000254301	P17931.243	A0A024R693.57	UPI000004E613	NA	NA	deleterious(0)	unknown(0)	PDB-ENSP_mappings:6fof.A&PDB-ENSP_mappings:6fof.B&PDB-ENSP_mappings:6fof.C&PDB-ENSP_mappings:6fof.D&PDB-ENSP_mappings:6fof.E&PDB-ENSP_mappings:6fof.F&PDB-ENSP_mappings:6fof.G&PDB-ENSP_mappings:6fof.H&PDB-ENSP_mappings:6fof.I&PDB-ENSP_mappings:6fof.J&PDB-ENSP_mappings:6fof.K&PDB-ENSP_mappings:6fof.L&PDB-ENSP_mappings:6zvf.P	NA	NA	0.2933	0.2534	0.2781	0.1885	0.4076	0.3487	0.3509	0.2721	0.2152	0.2627	0.1915	0.514	0.4003	0.3517	0.3692	0.3573	0.2804	0.4167	0.3053	0.2585	0.206	0.5285	0.2089	0.4065	0.3271	0.3554	0.5285	gnomADg_FIN	NA	0&1	0&1	30551681&23056639&19074869&21396839&21446041&21475983&21750908&22673112&26312551&28002441&28865675&29129812&29152608&29250191&30341098&31514073&32573962&32690320&33308024&34104515&34371260&35807161&34616230&30588260&26894286&30061951&35749417&29716523&36672849&29315388&27067726&32940080&32973776&33952698&28848207&23625538&33906678&29348972&28938960&36980585&23658855&29756004&27603703&31504490&35491999	NA	NA	NA	NA	NA	NA	NA	NA	NA	NA	NA	NA	23.8	3.17995	A&A&A	0.60426	0.4025&0.4155&0.4069	ENST00000553493&ENST00000254301&ENST00000554715	D	P&P	.&D&.	.&D&.	T	0.67189	0.700318	T&D&D	G3V407&P17931&G3V3R6	.&YES&.	31514073&19074869&30341098&28002441&28848207&23056639&21396839&29129812	0.01&0.01&0.01&0.01&0.01&0.70&0.01&0.01	NA	2.17	NA	NA	NA	NA	0.176	-19	42	-1	-10	0	0	0	0	LGALS3	NA	NA	-0.001299	-0.0004592	C	ENSG00000126787&ENSG00000131981&ENSG00000198554&ENSG00000178974	DLG_associated_protein_5&galectin_3&WD_repeat_and_HMG-box_DNA_binding_protein_1&F-box_protein_34	DLGAP5&LGALS3&WDHD1&FBXO34	0.6645308136940002&0.7417241334915161&0.6375446319580078&0.8354718685150146	0.839	0.231337	0.231337	0.339973	0.339972	-0.376016	ambiguous	0.4155
chr3	52687289	chr3_52687289_G_A	G	A	19318900	A	missense_variant	MODERATE	GNL3	ENSG00000163938	Transcript	ENST00000418458	protein_coding	ENST00000418458.6:c.116G>A	ENSP00000395772.1:p.Arg39Gln	177	116	39	R/Q	cGg/cAg	rs11177&COSV66920847	1	NA	1	NA	SNV	HGNC	HGNC:29931	YES	NM_014366.5	NA	1	P2	CCDS2861.1	ENSP00000395772	Q9BVP2.190	NA	UPI000003C48A	Q9BVP2-1	NA	tolerated(0.1)	benign(0.015)	NA	NA	NA	0.3119	0.1467	0.4582	0.4236	0.4175	0.2076	0.3838	0.1704	0.5314	0.4503	0.4248	0.4038	0.4003	0.3827	0.2072	0.3384	0.1761	0.4583	0.46	0.4493	0.4249	0.392	0.4241	0.3959	0.3608	0.2069	0.5314	gnomADe_AMR	NA	0&1	1&1	19416921&34691999&30374069&27701424&25505091&24886551&29942097&22763110&23868913&23989986&23355107&35638911&27696742&36089590&24928840&28465436&37232734&24844982&36167888&35974141&23249833&28916551&30626913&28887050&27974301&36836762&33722698&22801476&36040165	NA	NA	NA	NA	NA	NA	NA	NA	NA	NA	NA	NA	21.7	2.32134	B&B&B&B	0.0699	0.0704&0.0782&0.0783&0.0769	ENST00000479230&ENST00000418458&ENST00000394799&ENST00000474423	N	P&P	.&B&.&.	.&B&.&.	T	0.21442	0.374271	T&T&T&T	C9JZT7&Q9BVP2&Q9BVP2-2&C9JYH9	.&YES&.&.	22763110&30374069&29942097&22472876	0.80&0.70&0.01&0.70	Osteoarthritis__hip_&Osteoarthritis	1.11	NA	NA	NA	NA	0.033	2	-43	2	41	0	0	0	0	GNL3	NA	NA	-6e-06	-8.3e-06	G	NA	NA	NA	NA	0.951	0.0648279	0.0648279	0.089612	0.089612	-0.633302	likely_benign	0.0782
chr3	52687289	chr3_52687289_G_A	G	A	19318900	A	upstream_gene_variant	MODIFIER	PBRM1	ENSG00000163939	Transcript	ENST00000707071	protein_coding	NA	NA	NA	NA	NA	NA	NA	rs11177&COSV66920847	1	1376	-1	NA	SNV	HGNC	HGNC:30064	YES	NM_001405607.1	NA	NA	A1	NA	ENSP00000516722	NA	NA	UPI000387D000	NA	1	NA	NA	NA	NA	NA	0.3119	0.1467	0.4582	0.4236	0.4175	0.2076	0.3838	0.1704	0.5314	0.4503	0.4248	0.4038	0.4003	0.3827	0.2072	0.3384	0.1761	0.4583	0.46	0.4493	0.4249	0.392	0.4241	0.3959	0.3608	0.2069	0.5314	gnomADe_AMR	NA	0&1	1&1	19416921&34691999&30374069&27701424&25505091&24886551&29942097&22763110&23868913&23989986&23355107&35638911&27696742&36089590&24928840&28465436&37232734&24844982&36167888&35974141&23249833&28916551&30626913&28887050&27974301&36836762&33722698&22801476&36040165	NA	NA	NA	NA	NA	NA	NA	NA	NA	NA	NA	NA	21.7	2.32134	NA	NA	NA	NA	NA	NA	NA	NA	NA	NA	NA	NA	NA	NA	22763110&30374069&29942097&22472876	0.80&0.70&0.01&0.70	Osteoarthritis__hip_&Osteoarthritis	1.11	NA	NA	NA	NA	NA	2	-43	2	41	0	0	0	0	GNL3	NA	NA	-6e-06	-8.3e-06	G	NA	NA	NA	NA	0.0745	NA	NA	NA	NA	-0.633302	NA	NA
chr10	116638460	chr10_116638460_A_G	A	G	16806200	CSQ=G	synonymous_variant	LOW	PNLIPRP2	ENSG00000266200	Transcript	ENST00000579578	protein_coding_LoF	ENST00000579578.6:c.1158A>G	ENSP00000463502.4:p.Ser386%3D	1184	1158	386	S	tcA/tcG	rs10885997&COSV53947738	1	NA	1	NA	SNV	HGNC	HGNC:9157	YES	NA	NA	2	P1	NA	ENSP00000463502	NA	NA	NA	NA	NA	NA	NA	NA	NA	NA	0.3059	0.1793	0.3372	0.2698	0.4235	0.3712	0.3841	0.2102	0.4011	0.4047	0.2494	0.5419	0.4003	0.3806	0.3345	0.362	0.2223	0.5165	0.4203	0.3975	0.2744	0.544	0.3228	0.4102	0.3701	0.3351	0.544	gnomADg_FIN	NA	0&1	1&1	22359512&28729637&35013273&30408063&34503513&29083408	NA	NA	NA	NA	NA	NA	NA	NA	NA	NA	NA	NA	9.29	0.78973	NA	NA	NA	NA	NA	NA	NA	NA	NA	NA	NA	NA	NA	NA	29083408&22359512	0.70&0.80	Low_density_lipoprotein_cholesterol_levels&Phospholipid_levels__plasma_	0.037	NA	NA	NA	NA	NA	-12	20	32	-40	0	0	0.02	0	PNLIPRP2	NA	NA	-0.001225	-0.000761	A	ENSG00000187021	pancreatic_lipase_related_protein_1	PNLIPRP1	0.585954	NA	NA	NA	NA	NA	NA	NA	NA
chr14	55138217	chr14_55138217_C_A	C	A	55668100	CSQ=A	missense_variant	MODERATE	LGALS3	ENSG00000131981	Transcript	ENST00000254301	protein_coding	ENST00000254301.14:c.191C>A	ENSP00000254301.9:p.Pro64His	244	191	64	P/H	cCt/cAt	rs4644&CM086193	1	NA	1	NA	SNV	HGNC	HGNC:6563	YES	NM_002306.4	NA	1	P1	CCDS41956.1	ENSP00000254301	P17931.243	A0A024R693.57	UPI000004E613	NA	NA	deleterious(0)	unknown(0)	PDB-ENSP_mappings:6fof.A&PDB-ENSP_mappings:6fof.B&PDB-ENSP_mappings:6fof.C&PDB-ENSP_mappings:6fof.D&PDB-ENSP_mappings:6fof.E&PDB-ENSP_mappings:6fof.F&PDB-ENSP_mappings:6fof.G&PDB-ENSP_mappings:6fof.H&PDB-ENSP_mappings:6fof.I&PDB-ENSP_mappings:6fof.J&PDB-ENSP_mappings:6fof.K&PDB-ENSP_mappings:6fof.L&PDB-ENSP_mappings:6zvf.P	NA	NA	0.2933	0.2534	0.2781	0.1885	0.4076	0.3487	0.3509	0.2721	0.2152	0.2627	0.1915	0.514	0.4003	0.3517	0.3692	0.3573	0.2804	0.4167	0.3053	0.2585	0.206	0.5285	0.2089	0.4065	0.3271	0.3554	0.5285	gnomADg_FIN	NA	0&1	0&1	30551681&23056639&19074869&21396839&21446041&21475983&21750908&22673112&26312551&28002441&28865675&29129812&29152608&29250191&30341098&31514073&32573962&32690320&33308024&34104515&34371260&35807161&34616230&30588260&26894286&30061951&35749417&29716523&36672849&29315388&27067726&32940080&32973776&33952698&28848207&23625538&33906678&29348972&28938960&36980585&23658855&29756004&27603703&31504490&35491999	NA	NA	NA	NA	NA	NA	NA	NA	NA	NA	NA	NA	23.8	3.17995	A&A&A	0.60426	0.4025&0.4155&0.4069	ENST00000553493&ENST00000254301&ENST00000554715	D	P&P	.&D&.	.&D&.	T	0.67189	0.700318	T&D&D	G3V407&P17931&G3V3R6	.&YES&.	31514073&19074869&30341098&28002441&28848207&23056639&21396839&29129812	0.01&0.01&0.01&0.01&0.01&0.70&0.01&0.01	NA	2.17	NA	NA	NA	NA	0.176	-19	42	-1	-10	0	0	0	0	LGALS3	NA	NA	-0.001299	-0.0004592	C	ENSG00000126787&ENSG00000131981&ENSG00000198554&ENSG00000178974	DLG_associated_protein_5&galectin_3&WD_repeat_and_HMG-box_DNA_binding_protein_1&F-box_protein_34	DLGAP5&LGALS3&WDHD1&FBXO34	0.6645308136940002&0.7417241334915161&0.6375446319580078&0.8354718685150146	0.839	0.231337	0.231337	0.339973	0.339972	-0.376016	ambiguous	0.4155
chr3	52687289	chr3_52687289_G_A	G	A	19318900	A	missense_variant	MODERATE	GNL3	ENSG00000163938	Transcript	ENST00000418458	protein_coding	ENST00000418458.6:c.116G>A	ENSP00000395772.1:p.Arg39Gln	177	116	39	R/Q	cGg/cAg	rs11177&COSV66920847	1	NA	1	NA	SNV	HGNC	HGNC:29931	YES	NM_014366.5	NA	1	P2	CCDS2861.1	ENSP00000395772	Q9BVP2.190	NA	UPI000003C48A	Q9BVP2-1	NA	tolerated(0.1)	benign(0.015)	NA	NA	NA	0.3119	0.1467	0.4582	0.4236	0.4175	0.2076	0.3838	0.1704	0.5314	0.4503	0.4248	0.4038	0.4003	0.3827	0.2072	0.3384	0.1761	0.4583	0.46	0.4493	0.4249	0.392	0.4241	0.3959	0.3608	0.2069	0.5314	gnomADe_AMR	NA	0&1	1&1	19416921&34691999&30374069&27701424&25505091&24886551&29942097&22763110&23868913&23989986&23355107&35638911&27696742&36089590&24928840&28465436&37232734&24844982&36167888&35974141&23249833&28916551&30626913&28887050&27974301&36836762&33722698&22801476&36040165	NA	NA	NA	NA	NA	NA	NA	NA	NA	NA	NA	NA	21.7	2.32134	B&B&B&B	0.0699	0.0704&0.0782&0.0783&0.0769	ENST00000479230&ENST00000418458&ENST00000394799&ENST00000474423	N	P&P	.&B&.&.	.&B&.&.	T	0.21442	0.374271	T&T&T&T	C9JZT7&Q9BVP2&Q9BVP2-2&C9JYH9	.&YES&.&.	22763110&30374069&29942097&22472876	0.80&0.70&0.01&0.70	Osteoarthritis__hip_&Osteoarthritis	1.11	NA	NA	NA	NA	0.033	2	-43	2	41	0	0	0	0	GNL3	NA	NA	-6e-06	-8.3e-06	G	NA	NA	NA	NA	0.951	0.0648279	0.0648279	0.089612	0.089612	-0.633302	likely_benign	0.0782
chr3	52687289	chr3_52687289_G_A	G	A	19318900	A	upstream_gene_variant	MODIFIER	PBRM1	ENSG00000163939	Transcript	ENST00000707071	protein_coding	NA	NA	NA	NA	NA	NA	NA	rs11177&COSV66920847	1	1376	-1	NA	SNV	HGNC	HGNC:30064	YES	NM_001405607.1	NA	NA	A1	NA	ENSP00000516722	NA	NA	UPI000387D000	NA	1	NA	NA	NA	NA	NA	0.3119	0.1467	0.4582	0.4236	0.4175	0.2076	0.3838	0.1704	0.5314	0.4503	0.4248	0.4038	0.4003	0.3827	0.2072	0.3384	0.1761	0.4583	0.46	0.4493	0.4249	0.392	0.4241	0.3959	0.3608	0.2069	0.5314	gnomADe_AMR	NA	0&1	1&1	19416921&34691999&30374069&27701424&25505091&24886551&29942097&22763110&23868913&23989986&23355107&35638911&27696742&36089590&24928840&28465436&37232734&24844982&36167888&35974141&23249833&28916551&30626913&28887050&27974301&36836762&33722698&22801476&36040165	NA	NA	NA	NA	NA	NA	NA	NA	NA	NA	NA	NA	21.7	2.32134	NA	NA	NA	NA	NA	NA	NA	NA	NA	NA	NA	NA	NA	NA	22763110&30374069&29942097&22472876	0.80&0.70&0.01&0.70	Osteoarthritis__hip_&Osteoarthritis	1.11	NA	NA	NA	NA	NA	2	-43	2	41	0	0	0	0	GNL3	NA	NA	-6e-06	-8.3e-06	G	NA	NA	NA	NA	0.0745	NA	NA	NA	NA	-0.633302	NA	NA
chr10	116638460	chr10_116638460_A_G	A	G	16806200	CSQ=G	synonymous_variant	LOW	PNLIPRP2	ENSG00000266200	Transcript	ENST00000579578	protein_coding_LoF	ENST00000579578.6:c.1158A>G	ENSP00000463502.4:p.Ser386%3D	1184	1158	386	S	tcA/tcG	rs10885997&COSV53947738	1	NA	1	NA	SNV	HGNC	HGNC:9157	YES	NA	NA	2	P1	NA	ENSP00000463502	NA	NA	NA	NA	NA	NA	NA	NA	NA	NA	0.3059	0.1793	0.3372	0.2698	0.4235	0.3712	0.3841	0.2102	0.4011	0.4047	0.2494	0.5419	0.4003	0.3806	0.3345	0.362	0.2223	0.5165	0.4203	0.3975	0.2744	0.544	0.3228	0.4102	0.3701	0.3351	0.544	gnomADg_FIN	NA	0&1	1&1	22359512&28729637&35013273&30408063&34503513&29083408	NA	NA	NA	NA	NA	NA	NA	NA	NA	NA	NA	NA	9.29	0.78973	NA	NA	NA	NA	NA	NA	NA	NA	NA	NA	NA	NA	NA	NA	29083408&22359512	0.70&0.80	Low_density_lipoprotein_cholesterol_levels&Phospholipid_levels__plasma_	0.037	NA	NA	NA	NA	NA	-12	20	32	-40	0	0	0.02	0	PNLIPRP2	NA	NA	-0.001225	-0.000761	A	ENSG00000187021	pancreatic_lipase_related_protein_1	PNLIPRP1	0.585954	NA	NA	NA	NA	NA	NA	NA	NA
chr2	208146167	chr2_208146167_G_A	G	A	32388800	CSQ=A	upstream_gene_variant	MODIFIER	CRYGB	ENSG00000182187	Transcript	ENST00000260988	protein_coding	NA	NA	NA	NA	NA	NA	NA	rs2289917&COSV53680301&CR1111073	1	9	-1	NA	SNV	HGNC	HGNC:2409	YES	NM_005210.4	NA	1	P1	CCDS2380.1	ENSP00000260988	P07316.180	NA	UPI00001AE7E2	NA	1	NA	NA	NA	NA	NA	0.2272	0.1036	0.2118	0.1448	0.3986	0.3139	0.3252	0.1438	0.1857	0.4544	0.1268	0.3499	0.4004	0.3662	0.3562	0.303	0.1479	0.2489	0.2601	0.4487	0.1303	0.3556	0.3703	0.4007	0.33	0.3522	0.4544	gnomADe_ASJ	benign	0&1&1	1&1&1	21941057&19384013&26317022	NA	NA	NA	NA	NA	NA	NA	NA	NA	NA	NA	NA	12.88	1.1115	NA	NA	NA	NA	NA	NA	NA	NA	NA	NA	NA	NA	NA	NA	21941057	0.01	NA	1.04	NA	NA	NA	NA	NA	-15	-5	-15	-46	0	0	0	0	CRYGB	NA	NA	-0.0014715	-0.000814	G	NA	NA	NA	NA	0.703	NA	NA	NA	NA	NA	NA	NA
chr1	1014228	chr1_1014228_G_A	G	A	67888100	A	missense_variant	MODERATE	ISG15	ENSG00000187608	Transcript	ENST00000649529	protein_coding	ENST00000649529.1:c.248G>A	ENSP00000496832.1:p.Ser83Asn	325	248	83	S/N	aGc/aAc	rs1921&COSV65106391	1	NA	1	NA	SNV	HGNC	HGNC:4053	YES	NM_005101.4	NA	NA	P1	CCDS6.1	ENSP00000496832	P05161.233	NA	UPI0000048D70	NA	1	tolerated(0.32)	benign(0.005)	PDB-ENSP_mappings:1z2m.A&PDB-ENSP_mappings:2hj8.A&PDB-ENSP_mappings:3phx.B&PDB-ENSP_mappings:3pse.B&PDB-ENSP_mappings:3r66.C&PDB-ENSP_mappings:3r66.D&PDB-ENSP_mappings:3rt3.B&PDB-ENSP_mappings:3sdl.C&PDB-ENSP_mappings:3sdl.D&PDB-ENSP_mappings:5tl6.A&PDB-ENSP_mappings:5tl6.C&PDB-ENSP_mappings:5w8t.B&PDB-ENSP_mappings:5w8t.D&PDB-ENSP_mappings:5w8u.B&PDB-ENSP_mappings:5w8u.D&PDB-ENSP_mappings:6bi8.C&PDB-ENSP_mappings:6bi8.D&PDB-ENSP_mappings:6ffa.B&PDB-ENSP_mappings:6xa9.B&PDB-ENSP_mappings:6xa9.D&PDB-ENSP_mappings:6xa9.F&PDB-ENSP_mappings:7rbs.B&PDB-ENSP_mappings:7rbs.D&PDB-ENSP_mappings:7rbs.F&PDB-ENSP_mappings:7rbs.H&PDB-ENSP_mappings:7rbs.J&PDB-ENSP_mappings:7s6p.A&PDB-ENSP_mappings:7s6p.B&PDB-ENSP_mappings:7s6p.C&PDB-ENSP_mappings:7s6p.D&PDB-ENSP_mappings:7s6p.E&PDB-ENSP_mappings:7s6p.F	NA	NA	0.3389	0.4387	0.2709	0.1845	0.3926	0.3558	0.3593	0.4146	0.2452	0.3142	0.1998	0.4674	0.4004	0.3684	0.3404	0.3838	0.4058	0.3893	0.2813	0.3095	0.2027	0.4815	0.328	0.3989	0.3676	0.3489	0.4815	gnomADg_FIN	not_provided&benign	0&1	1&1	24033266&26563749&27626177&32936528&36168886	NA	NA	NA	NA	NA	NA	NA	NA	NA	NA	NA	NA	1.515	0.027262	B&B&.&B	0.168	0.0918&0.0992&.&0.0873	ENST00000624697&ENST00000624652&ENST00000379389&ENST00000649529	N	P	.&.&B&B	.&.&B&B	T	0.14013	0.323913	.&.&T&.	A0A096LPJ4&A0A096LNZ9&P05161&P05161	.&.&YES&.	22868802&27626177	0.01&0.01	ClinVar:_phenotype_not_specified	-4.39	NA	NA	NA	NA	NA	13	1	43	-6	0	0	0	0	ISG15	NA	NA	0.000985	0.001032	g	ENSG00000187608&ENSG00000188290	ISG15_ubiquitin_like_modifier&hes_family_bHLH_transcription_factor_4	ISG15&HES4	0.5744785666465759&0.6151602268218994	0.501	0.213106	0.178195	0.329834	0.351702	-0.789734	likely_benign	0.0873
chr20	23688993	chr20_23688993_A_G	A	G	45203400	CSQ=G	5_prime_UTR_variant	MODIFIER	CST4	ENSG00000101441	Transcript	ENST00000217423	protein_coding	ENST00000217423.4:c.-24T>C	NA	46	NA	NA	NA	NA	rs7267397&COSV54149338	1	NA	-1	NA	SNV	HGNC	HGNC:2476	YES	NM_001899.3	NA	1	P1	CCDS13159.1	ENSP00000217423	P01036.208	NA	UPI0000049812	NA	NA	NA	NA	NA	NA	NA	0.5164	0.9107	0.3156	0.1806	0.4125	0.5787	0.3972	0.8422	0.2276	0.4344	0.1507	0.3513	0.4005	0.3869	0.5121	0.5028	0.8341	0.2303	0.33	0.4261	0.1639	0.3463	0.4522	0.398	0.4846	0.5222	0.9107	AFR	NA	0&1	0&1	NA	NA	NA	NA	NA	NA	NA	NA	0	0	0	NA	NA	1.653	0.046408	NA	NA	NA	NA	NA	NA	NA	NA	NA	NA	NA	NA	NA	NA	NA	NA	NA	-3.19	NA	NA	NA	NA	NA	8	-21	-39	8	0	0	0	0	CST4	NA	NA	3.064e-05	1.776e-05	G	NA	NA	NA	NA	0.858	NA	NA	NA	NA	NA	NA	NA
chr2	26934528	chr2_26934528_G_A	G	A	22221400	CSQ=A	intron_variant	MODIFIER	DPYSL5	ENSG00000157851	Transcript	ENST00000288699	protein_coding	ENST00000288699.11:c.791-50G>A	NA	NA	NA	NA	NA	NA	rs920437&COSV56515245	1	NA	1	NA	SNV	HGNC	HGNC:20637	YES	NM_020134.4	NA	1	P1	CCDS1730.1	ENSP00000288699	Q9BPU6.186	NA	UPI00000411CF	NA	1	NA	NA	NA	NA	NA	0.35	0.2746	0.5432	0.3095	0.3787	0.3272	0.4107	0.2827	0.6387	0.4087	0.3271	0.3625	0.4005	0.4132	0.3377	0.3733	0.2868	0.4912	0.5307	0.415	0.3214	0.3547	0.3892	0.3959	0.3842	0.3353	0.6387	gnomADe_AMR	NA	0&1	0&1	NA	NA	NA	NA	NA	NA	NA	NA	NA	NA	NA	NA	NA	0.091	-0.554967	NA	NA	NA	NA	NA	NA	NA	NA	NA	NA	NA	NA	NA	NA	NA	NA	NA	-3.69	NA	NA	NA	NA	NA	29	-39	5	-39	0	0	0	0	DPYSL5	NA	NA	-6.1e-06	-8.1e-06	G	NA	NA	NA	NA	0.0105	NA	NA	NA	NA	NA	NA	NA
chr16	399345	chr16_399345_G_C	G	C	51380200	C	upstream_gene_variant	MODIFIER	DECR2	ENSG00000242612	Transcript	ENST00000219481	protein_coding	NA	NA	NA	NA	NA	NA	NA	rs763151&COSV54791115	1	2540	1	NA	SNV	HGNC	HGNC:2754	YES	NM_020664.4	NA	1	P1	CCDS10409.1	ENSP00000219481	Q9NUI1.171	NA	UPI000003BBDC	Q9NUI1-1	NA	NA	NA	NA	NA	NA	0.4784	0.6573	0.4409	0.3948	0.3708	0.4601	0.4339	0.6382	0.456	0.344	0.3819	0.4464	0.4005	0.4003	0.4827	0.4705	0.63	0.2982	0.4321	0.3422	0.3872	0.4523	0.3228	0.4016	0.4175	0.483	0.6573	AFR	NA	0&1	0&1	NA	NA	NA	NA	NA	NA	NA	NA	NA	NA	NA	NA	NA	1.908	0.078746	NA	NA	NA	NA	NA	NA	NA	NA	NA	NA	NA	NA	NA	NA	NA	NA	NA	-3.79	NA	NA	NA	NA	NA	34	-50	-42	33	0.01	0.06	0	0	NME4	NA	NA	-2.337e-05	-3.07e-05	C	NA	NA	NA	NA	0.566	NA	NA	NA	NA	NA	NA	NA
chr16	399345	chr16_399345_G_C	G	C	51380200	CSQ=C	intron_variant	MODIFIER	NME4	ENSG00000103202	Transcript	ENST00000219479	protein_coding	ENST00000219479.7:c.226-34G>C	NA	NA	NA	NA	NA	NA	rs763151&COSV54791115	1	NA	1	NA	SNV	HGNC	HGNC:7852	YES	NM_005009.3	NA	1	P2	CCDS10408.1	ENSP00000219479	O00746.204	NA	UPI000012FE96	O00746-1	NA	NA	NA	NA	NA	NA	0.4784	0.6573	0.4409	0.3948	0.3708	0.4601	0.4339	0.6382	0.456	0.344	0.3819	0.4464	0.4005	0.4003	0.4827	0.4705	0.63	0.2982	0.4321	0.3422	0.3872	0.4523	0.3228	0.4016	0.4175	0.483	0.6573	AFR	NA	0&1	0&1	NA	NA	NA	NA	NA	NA	NA	NA	NA	NA	NA	NA	NA	1.908	0.078746	NA	NA	NA	NA	NA	NA	NA	NA	NA	NA	NA	NA	NA	NA	NA	NA	NA	-3.79	NA	NA	NA	NA	NA	34	-50	-42	33	0.01	0.06	0	0	NME4	NA	NA	-2.337e-05	-3.07e-05	C	NA	NA	NA	NA	0.695	NA	NA	NA	NA	NA	NA	NA
chr20	23688993	chr20_23688993_A_G	A	G	45203400	CSQ=G	5_prime_UTR_variant	MODIFIER	CST4	ENSG00000101441	Transcript	ENST00000217423	protein_coding	ENST00000217423.4:c.-24T>C	NA	46	NA	NA	NA	NA	rs7267397&COSV54149338	1	NA	-1	NA	SNV	HGNC	HGNC:2476	YES	NM_001899.3	NA	1	P1	CCDS13159.1	ENSP00000217423	P01036.208	NA	UPI0000049812	NA	NA	NA	NA	NA	NA	NA	0.5164	0.9107	0.3156	0.1806	0.4125	0.5787	0.3972	0.8422	0.2276	0.4344	0.1507	0.3513	0.4005	0.3869	0.5121	0.5028	0.8341	0.2303	0.33	0.4261	0.1639	0.3463	0.4522	0.398	0.4846	0.5222	0.9107	AFR	NA	0&1	0&1	NA	NA	NA	NA	NA	NA	NA	NA	0	0	0	NA	NA	1.653	0.046408	NA	NA	NA	NA	NA	NA	NA	NA	NA	NA	NA	NA	NA	NA	NA	NA	NA	-3.19	NA	NA	NA	NA	NA	8	-21	-39	8	0	0	0	0	CST4	NA	NA	3.064e-05	1.776e-05	G	NA	NA	NA	NA	0.858	NA	NA	NA	NA	NA	NA	NA
chr19	54821791	chr19_54821791_C_T	C	T	8127800	T	synonymous_variant	LOW	KIR3DL1	ENSG00000167633	Transcript	ENST00000391728	protein_coding	ENST00000391728.8:c.882C>T	ENSP00000375608.4:p.Phe294%3D	915	882	294	F	ttC/ttT	rs34481025	1	NA	1	NA	SNV	HGNC	HGNC:6338	YES	NM_013289.4	NA	1	P2	CCDS42621.1	ENSP00000375608	P43629.201	Q5UCE2.128	UPI000012DB24	P43629-1	1	NA	NA	PDB-ENSP_mappings:3vh8.G&PDB-ENSP_mappings:3vh8.H&PDB-ENSP_mappings:3wuw.G&PDB-ENSP_mappings:5b38.G&PDB-ENSP_mappings:5b39.G&PDB-ENSP_mappings:5t6z.G&PDB-ENSP_mappings:5t70.G&PDB-ENSP_mappings:6v3j.G&PDB-ENSP_mappings:7k80.G&PDB-ENSP_mappings:7k80.H&PDB-ENSP_mappings:7k81.G	NA	NA	0.2378	0.1914	0.2882	0.1617	0.4294	0.1462	0.3053	0.2145	0.2689	0.3035	0.1709	0.4784	0.4006	0.335	0.1791	0.2697	0.1963	0.4518	0.2391	0.2574	0.1391	0.3743	0.2152	0.3233	0.2603	0.1254	0.4784	gnomADe_FIN	NA	NA	NA	NA	NA	NA	NA	NA	NA	NA	NA	NA	NA	NA	NA	NA	0.387	-0.255683	NA	NA	NA	NA	NA	NA	NA	NA	NA	NA	NA	NA	NA	NA	NA	NA	NA	-4.02	NA	NA	NA	NA	NA	28	-6	28	29	0	0	0	0	KIR3DL1	NA	NA	-0.000762	-0.000572	C	NA	NA	NA	NA	0.972	NA	NA	NA	NA	NA	NA	NA
chr19	54821791	chr19_54821791_C_T	C	T	8127800	T	synonymous_variant	LOW	KIR3DL1	ENSG00000167633	Transcript	ENST00000391728	protein_coding	ENST00000391728.8:c.882C>T	ENSP00000375608.4:p.Phe294%3D	915	882	294	F	ttC/ttT	rs34481025	1	NA	1	NA	SNV	HGNC	HGNC:6338	YES	NM_013289.4	NA	1	P2	CCDS42621.1	ENSP00000375608	P43629.201	Q5UCE2.128	UPI000012DB24	P43629-1	1	NA	NA	PDB-ENSP_mappings:3vh8.G&PDB-ENSP_mappings:3vh8.H&PDB-ENSP_mappings:3wuw.G&PDB-ENSP_mappings:5b38.G&PDB-ENSP_mappings:5b39.G&PDB-ENSP_mappings:5t6z.G&PDB-ENSP_mappings:5t70.G&PDB-ENSP_mappings:6v3j.G&PDB-ENSP_mappings:7k80.G&PDB-ENSP_mappings:7k80.H&PDB-ENSP_mappings:7k81.G	NA	NA	0.2378	0.1914	0.2882	0.1617	0.4294	0.1462	0.3053	0.2145	0.2689	0.3035	0.1709	0.4784	0.4006	0.335	0.1791	0.2697	0.1963	0.4518	0.2391	0.2574	0.1391	0.3743	0.2152	0.3233	0.2603	0.1254	0.4784	gnomADe_FIN	NA	NA	NA	NA	NA	NA	NA	NA	NA	NA	NA	NA	NA	NA	NA	NA	0.387	-0.255683	NA	NA	NA	NA	NA	NA	NA	NA	NA	NA	NA	NA	NA	NA	NA	NA	NA	-4.02	NA	NA	NA	NA	NA	28	-6	28	29	0	0	0	0	KIR3DL1	NA	NA	-0.000762	-0.000572	C	NA	NA	NA	NA	0.972	NA	NA	NA	NA	NA	NA	NA
chr4	94249688	chr4_94249688_G_A	G	A	38768000	CSQ=A	missense_variant	MODERATE	SMARCAD1	ENSG00000163104	Transcript	ENST00000354268	protein_coding	ENST00000354268.9:c.740G>A	ENSP00000346217.4:p.Ser247Asn	995	740	247	S/N	aGt/aAt	rs11722476&CM127898&COSV62773013	1	NA	1	NA	SNV	HGNC	HGNC:18398	YES	NM_020159.5	NA	1	P4	CCDS3639.1	ENSP00000346217	Q9H4L7.193	NA	UPI000013E22F	Q9H4L7-1	1	tolerated(0.32)	benign(0)	PDB-ENSP_mappings:6h3a.B&PDB-ENSP_mappings:6h3a.D	NA	NA	0.4615	0.2012	0.5447	0.7024	0.3837	0.5859	0.4665	0.2353	0.6358	0.3945	0.7079	0.3925	0.4007	0.4283	0.5806	0.3791	0.2435	0.4172	0.4805	0.3811	0.7154	0.3869	0.3639	0.3972	0.3666	0.5879	0.7154	gnomADg_EAS	benign	0&1&1	1&1&1	22864933	NA	NA	NA	NA	NA	NA	NA	NA	NA	NA	NA	NA	13.53	1.1871	.&B&B	0.0296	.&0.0685&0.0675	ENST00000359052&ENST00000457823&ENST00000354268	N	P&P&P	B&B&B	B&B&B	T	0.10373	0.299814	T&T&T	Q9H4L7-2&Q9H4L7-2&Q9H4L7	YES&.&.	NA	NA	NA	-2.36	NA	NA	NA	NA	0.199	-30	-34	20	-1	0	0	0	0	SMARCAD1	NA	NA	7.284e-05	6.366e-05	G	ENSG00000163106&ENSG00000163104	hematopoietic_prostaglandin_D_synthase&SWI/SNF-related&_matrix-associated_actin-dependent_regulator_of_chromatin&_subfamily_a&_containing_DEAD/H_box_1	HPGDS&SMARCAD1	0.8408265113830566&0.7585140466690063	0.013	0.0389911	0.0344224	0.045698	0.0537169	-0.814814	likely_benign	0.0675
chr12	120720048	chr12_120720048_A_G	A	G	26320400	CSQ=G	3_prime_UTR_variant	MODIFIER	UNC119B	ENSG00000175970	Transcript	ENST00000344651	protein_coding	ENST00000344651.5:c.*16A>G	NA	789	NA	NA	NA	NA	rs3752531&COSV60866108	1	NA	1	NA	SNV	HGNC	HGNC:16488	YES	NM_001080533.3	NA	2	P1	CCDS31914.1	ENSP00000344942	A6NIH7.124	NA	UPI00001FBCE1	NA	NA	NA	NA	NA	NA	NA	0.3437	0.3374	0.4769	0.0704	0.4145	0.4663	0.397	0.3353	0.4782	0.4479	0.0673	0.4163	0.4009	0.423	0.4868	0.3758	0.3389	0.4031	0.4366	0.4435	0.07082	0.4112	0.4905	0.3908	0.4076	0.4649	0.4905	gnomADg_MID	NA	0&1	1&1	32888494	NA	NA	NA	NA	NA	NA	NA	NA	NA	NA	NA	NA	8.236	0.676323	NA	NA	NA	NA	NA	NA	NA	NA	NA	NA	NA	NA	NA	NA	NA	NA	NA	-0.978	NA	NA	NA	NA	NA	-5	-20	-20	-16	0	0	0.08	0	UNC119B	NA	NA	0.05228	0.01987	A	ENSG00000122971&ENSG00000175970	acyl-CoA_dehydrogenase_short_chain&unc-119_lipid_binding_chaperone_B	ACADS&UNC119B	0.6698492169380188&0.6807324886322021	NA	NA	NA	NA	NA	NA	NA	NA
chr6	149888581	chr6_149888581_C_G	C	G	45424800	CSQ=G	missense_variant	MODERATE	RAET1E	ENSG00000164520	Transcript	ENST00000357183	protein_coding	ENST00000357183.9:c.709G>C	ENSP00000349709.4:p.Val237Leu	1122	709	237	V/L	Gtt/Ctt	rs2342767	1	NA	-1	NA	SNV	HGNC	HGNC:16793	YES	NM_001394057.1	NA	1	P2	CCDS5221.1	ENSP00000349709	Q8TD07.168	NA	UPI0000071E77	Q8TD07-1	NA	tolerated(0.1)	benign(0.005)	NA	NA	NA	0.5461	0.4554	0.5043	0.8859	0.4195	0.4785	0.4676	0.4579	0.4877	0.4546	0.8923	0.4209	0.4009	0.4598	0.4815	0.4453	0.4575	0.3866	0.4777	0.4656	0.8831	0.4207	0.4304	0.3981	0.4498	0.4897	0.8923	gnomADe_EAS	NA	NA	NA	NA	NA	NA	NA	NA	NA	NA	NA	NA	NA	NA	NA	NA	6.345	0.484796	B&B	0.32128	0.1231&0.1457	ENST00000357183&ENST00000367363	N	P&P&P	B&B	B&B	T	0.16	0.337079	D&T	Q8TD07&Q8TD07-2	YES&.	NA	NA	NA	-2.37	NA	NA	NA	NA	0.029	43	-48	-42	5	0	0	0	0	RAET1E	NA	NA	-0.0002565	-0.0001621	c	NA	NA	NA	NA	0.759	0.0588482	0.0588482	0.0735031	0.0735031	-0.723348	likely_benign	0.1231
chr9	134883366	chr9_134883366_G_A	G	A	32825300	CSQ=A	intron_variant	MODIFIER	FCN2	ENSG00000160339	Transcript	ENST00000291744	protein_coding	ENST00000291744.11:c.268+11G>A	NA	NA	NA	NA	NA	NA	rs7037264&COSV52475894	1	NA	1	NA	SNV	HGNC	HGNC:3624	YES	NM_004108.3	NA	1	P1	CCDS6983.1	ENSP00000291744	Q15485.190	NA	UPI000013E075	Q15485-1	NA	NA	NA	NA	NA	NA	0.5052	0.649	0.4798	0.5595	0.3887	0.3926	0.4311	0.6246	0.4704	0.3142	0.5313	0.4044	0.4009	0.4067	0.3975	0.4747	0.6224	0.6272	0.466	0.3093	0.5385	0.4034	0.3829	0.4061	0.4338	0.4046	0.649	AFR	NA	0&1	1&1	22380611&19220833&22140517&22457818&30967869&34648354&18289682	NA	NA	NA	NA	NA	NA	NA	NA	NA	NA	NA	NA	2.968	0.186269	NA	NA	NA	NA	NA	NA	NA	NA	NA	NA	NA	NA	NA	NA	NA	NA	NA	-0.34	NA	NA	NA	NA	NA	35	-32	6	-11	0	0	0	0.01	FCN2	NA	NA	-0.000221	-0.00010407	G	NA	NA	NA	NA	0.573	NA	NA	NA	NA	NA	NA	NA
chr10	49107848	chr10_49107848_A_G	A	G	77332300	G	missense_variant	MODERATE	VSTM4	ENSG00000165633	Transcript	ENST00000332853	protein_coding	ENST00000332853.9:c.203T>C	ENSP00000331062.3:p.Phe68Ser	240	203	68	F/S	tTc/tCc	rs13088&COSV53677992	1	NA	-1	NA	SNV	HGNC	HGNC:26470	YES	NM_001031746.5	NA	1	P1	CCDS31198.1	ENSP00000331062	Q8IW00.154	NA	UPI00001B01E4	Q8IW00-1	NA	tolerated(0.95)	unknown(0)	NA	NA	NA	0.4962	0.7753	0.4827	0.2401	0.3907	0.501	0.4229	0.7101	0.446	0.4469	0.2067	0.3724	0.401	0.4146	0.4848	0.4847	0.7037	0.433	0.4662	0.4495	0.2189	0.3663	0.4146	0.3983	0.4631	0.4751	0.7753	AFR	NA	0&1	1&1	16385451&31511551&35505052&29617380	NA	NA	NA	NA	NA	NA	NA	NA	NA	NA	NA	NA	7.122	0.56038	B&B	9e-05	0.0324&0.038	ENST00000332853&ENST00000298454	N	P&P	B&B	B&B	T	0.10151	0.298318	T&T	Q8IW00&Q8IW00-2	YES&.	NA	NA	NA	NA	NA	NA	NA	NA	0.043	4	-11	26	-22	0	0	0	0	VSTM4	NA	NA	0.000512	0.0004387	G	ENSG00000165633&ENSG00000172538	V-set_and_transmembrane_domain_containing_4&family_with_sequence_similarity_170_member_B	VSTM4&FAM170B	0.8483959436416626&0.5141878128051758	NA	0.04912	0.04912	0.0254576	0.0254576	-0.753389	likely_benign	0.0324
chr1	150510879	chr1_150510879_C_T	C	T	39271400	T	downstream_gene_variant	MODIFIER	TARS2	ENSG00000143374	Transcript	ENST00000369064	protein_coding	NA	NA	NA	NA	NA	NA	NA	rs3737240&COSV60873975	1	3277	1	NA	SNV	HGNC	HGNC:30740	YES	NM_025150.5	NA	1	P1	CCDS952.1	ENSP00000358060	Q9BW92.185	NA	UPI00000492D1	Q9BW92-1	1	NA	NA	NA	NA	NA	0.2238	0.0325	0.2493	0.2371	0.3757	0.2945	0.3392	0.08034	0.2187	0.4953	0.2337	0.4101	0.4011	0.3806	0.3381	0.2975	0.08901	0.4297	0.2753	0.5009	0.2453	0.4051	0.3671	0.401	0.3324	0.3273	0.5009	gnomADg_ASJ	benign	0&1	1&1	18438406&21049557&31892796&30568945&28699600&19944697&22933871&32587327&29118930&36299684&34648354&23518807&35571188&35078996&32336953&25215613&33547301	NA	NA	NA	NA	NA	NA	NA	NA	NA	NA	NA	NA	0.04	-0.717359	NA	NA	NA	NA	NA	NA	NA	NA	NA	NA	NA	NA	NA	NA	28699600&23534907	0.01&0.01	NA	-4.52	NA	NA	NA	NA	NA	-3	6	-3	39	0	0.02	0	0	ECM1	NA	NA	0.00407	0.001193	C	ENSG00000143369	extracellular_matrix_protein_1	ECM1	0.686841	0.405	NA	NA	NA	NA	-0.676293	NA	NA
chr1	150510879	chr1_150510879_C_T	C	T	39271400	T	missense_variant	MODERATE	ECM1	ENSG00000143369	Transcript	ENST00000369047	protein_coding	ENST00000369047.9:c.389C>T	ENSP00000358043.4:p.Thr130Met	490	389	130	T/M	aCg/aTg	rs3737240&COSV60873975	1	NA	1	NA	SNV	HGNC	HGNC:3153	YES	NM_004425.4	NA	1	P1	CCDS953.1	ENSP00000358043	Q16610.188	A0A140VJI7.35	UPI000013D8F2	Q16610-1	1	tolerated(0.17)	benign(0.023)	NA	NA	NA	0.2238	0.0325	0.2493	0.2371	0.3757	0.2945	0.3392	0.08034	0.2187	0.4953	0.2337	0.4101	0.4011	0.3806	0.3381	0.2975	0.08901	0.4297	0.2753	0.5009	0.2453	0.4051	0.3671	0.401	0.3324	0.3273	0.5009	gnomADg_ASJ	benign	0&1	1&1	18438406&21049557&31892796&30568945&28699600&19944697&22933871&32587327&29118930&36299684&34648354&23518807&35571188&35078996&32336953&25215613&33547301	NA	NA	NA	NA	NA	NA	NA	NA	NA	NA	NA	NA	0.04	-0.717359	B&B&B	0.0589	0.0726&0.0702&0.0759	ENST00000369049&ENST00000369047&ENST00000346569	N	P&P&P	B&B&B	B&B&B	T	0.09372	0.293069	T&T&T	Q16610-4&Q16610&Q16610-2	YES&.&.	28699600&23534907	0.01&0.01	NA	-4.52	NA	NA	NA	NA	0.154	-3	6	-3	39	0	0.02	0	0	ECM1	Benign	0.0821351	0.00407	0.001193	C	ENSG00000143369	extracellular_matrix_protein_1	ECM1	0.686841	0.427	0.0259449	0.0259449	0.0124842	0.0134411	-0.676293	likely_benign	0.0702
chr8	143934763	chr8_143934763_G_C	G	C	44228000	C	intron_variant	MODIFIER	PLEC	ENSG00000178209	Transcript	ENST00000345136	protein_coding	ENST00000345136.8:c.946-33C>G	NA	NA	NA	NA	NA	NA	rs6994460&COSV59644859	1	NA	-1	NA	SNV	HGNC	HGNC:9069	YES	NM_201384.3	NA	1	NA	CCDS43775.1	ENSP00000344848	Q15149.244	NA	UPI0000233FD1	Q15149-4	1	NA	NA	NA	NA	NA	0.3934	0.6467	0.3271	0.1389	0.4115	0.3415	0.3724	0.6246	0.2578	0.468	0.1451	0.4	0.4011	0.3933	0.3499	0.4466	0.6216	0.3987	0.3561	0.4571	0.1526	0.3896	0.3861	0.3988	0.447	0.3498	0.6467	AFR	benign	0&1	1&1	25741868	NA	NA	NA	NA	NA	NA	NA	NA	NA	NA	NA	NA	0.732	-0.126152	NA	NA	NA	NA	NA	NA	NA	NA	NA	NA	NA	NA	NA	NA	NA	NA	ClinVar:_phenotype_not_specified	NA	NA	NA	NA	NA	NA	-48	-18	47	43	0.09	0.09	0	0	PLEC	NA	NA	0.001193	0.0007463	C	ENSG00000178209	plectin	PLEC	0.690401	0.00999	NA	NA	NA	NA	NA	NA	NA
chr1	150510879	chr1_150510879_C_T	C	T	39271400	T	downstream_gene_variant	MODIFIER	TARS2	ENSG00000143374	Transcript	ENST00000369064	protein_coding	NA	NA	NA	NA	NA	NA	NA	rs3737240&COSV60873975	1	3277	1	NA	SNV	HGNC	HGNC:30740	YES	NM_025150.5	NA	1	P1	CCDS952.1	ENSP00000358060	Q9BW92.185	NA	UPI00000492D1	Q9BW92-1	1	NA	NA	NA	NA	NA	0.2238	0.0325	0.2493	0.2371	0.3757	0.2945	0.3392	0.08034	0.2187	0.4953	0.2337	0.4101	0.4011	0.3806	0.3381	0.2975	0.08901	0.4297	0.2753	0.5009	0.2453	0.4051	0.3671	0.401	0.3324	0.3273	0.5009	gnomADg_ASJ	benign	0&1	1&1	18438406&21049557&31892796&30568945&28699600&19944697&22933871&32587327&29118930&36299684&34648354&23518807&35571188&35078996&32336953&25215613&33547301	NA	NA	NA	NA	NA	NA	NA	NA	NA	NA	NA	NA	0.04	-0.717359	NA	NA	NA	NA	NA	NA	NA	NA	NA	NA	NA	NA	NA	NA	28699600&23534907	0.01&0.01	NA	-4.52	NA	NA	NA	NA	NA	-3	6	-3	39	0	0.02	0	0	ECM1	NA	NA	0.00407	0.001193	C	ENSG00000143369	extracellular_matrix_protein_1	ECM1	0.686841	0.405	NA	NA	NA	NA	-0.676293	NA	NA
chr1	150510879	chr1_150510879_C_T	C	T	39271400	T	missense_variant	MODERATE	ECM1	ENSG00000143369	Transcript	ENST00000369047	protein_coding	ENST00000369047.9:c.389C>T	ENSP00000358043.4:p.Thr130Met	490	389	130	T/M	aCg/aTg	rs3737240&COSV60873975	1	NA	1	NA	SNV	HGNC	HGNC:3153	YES	NM_004425.4	NA	1	P1	CCDS953.1	ENSP00000358043	Q16610.188	A0A140VJI7.35	UPI000013D8F2	Q16610-1	1	tolerated(0.17)	benign(0.023)	NA	NA	NA	0.2238	0.0325	0.2493	0.2371	0.3757	0.2945	0.3392	0.08034	0.2187	0.4953	0.2337	0.4101	0.4011	0.3806	0.3381	0.2975	0.08901	0.4297	0.2753	0.5009	0.2453	0.4051	0.3671	0.401	0.3324	0.3273	0.5009	gnomADg_ASJ	benign	0&1	1&1	18438406&21049557&31892796&30568945&28699600&19944697&22933871&32587327&29118930&36299684&34648354&23518807&35571188&35078996&32336953&25215613&33547301	NA	NA	NA	NA	NA	NA	NA	NA	NA	NA	NA	NA	0.04	-0.717359	B&B&B	0.0589	0.0726&0.0702&0.0759	ENST00000369049&ENST00000369047&ENST00000346569	N	P&P&P	B&B&B	B&B&B	T	0.09372	0.293069	T&T&T	Q16610-4&Q16610&Q16610-2	YES&.&.	28699600&23534907	0.01&0.01	NA	-4.52	NA	NA	NA	NA	0.154	-3	6	-3	39	0	0.02	0	0	ECM1	Benign	0.0821351	0.00407	0.001193	C	ENSG00000143369	extracellular_matrix_protein_1	ECM1	0.686841	0.427	0.0259449	0.0259449	0.0124842	0.0134411	-0.676293	likely_benign	0.0702
chr8	143934763	chr8_143934763_G_C	G	C	44228000	C	intron_variant	MODIFIER	PLEC	ENSG00000178209	Transcript	ENST00000345136	protein_coding	ENST00000345136.8:c.946-33C>G	NA	NA	NA	NA	NA	NA	rs6994460&COSV59644859	1	NA	-1	NA	SNV	HGNC	HGNC:9069	YES	NM_201384.3	NA	1	NA	CCDS43775.1	ENSP00000344848	Q15149.244	NA	UPI0000233FD1	Q15149-4	1	NA	NA	NA	NA	NA	0.3934	0.6467	0.3271	0.1389	0.4115	0.3415	0.3724	0.6246	0.2578	0.468	0.1451	0.4	0.4011	0.3933	0.3499	0.4466	0.6216	0.3987	0.3561	0.4571	0.1526	0.3896	0.3861	0.3988	0.447	0.3498	0.6467	AFR	benign	0&1	1&1	25741868	NA	NA	NA	NA	NA	NA	NA	NA	NA	NA	NA	NA	0.732	-0.126152	NA	NA	NA	NA	NA	NA	NA	NA	NA	NA	NA	NA	NA	NA	NA	NA	ClinVar:_phenotype_not_specified	NA	NA	NA	NA	NA	NA	-48	-18	47	43	0.09	0.09	0	0	PLEC	NA	NA	0.001193	0.0007463	C	ENSG00000178209	plectin	PLEC	0.690401	0.00999	NA	NA	NA	NA	NA	NA	NA
chr19	9979973	chr19_9979973_A_G	A	G	38159300	CSQ=G	intron_variant	MODIFIER	COL5A3	ENSG00000080573	Transcript	ENST00000264828	protein_coding	ENST00000264828.4:c.2658+21T>C	NA	NA	NA	NA	NA	NA	rs11879687&COSV53409450	1	NA	-1	NA	SNV	HGNC	HGNC:14864	YES	NM_015719.4	NA	1	P1	CCDS12222.1	ENSP00000264828	P25940.198	NA	UPI00002032A3	NA	NA	NA	NA	NA	NA	NA	0.3532	0.1702	0.4467	0.4315	0.4155	0.3896	0.4031	0.2084	0.4508	0.4299	0.4034	0.4953	0.4012	0.4212	0.3919	0.3594	0.2148	0.3114	0.4412	0.4239	0.4177	0.4958	0.4241	0.3966	0.3937	0.3971	0.4958	gnomADg_FIN	NA	0&1	0&1	NA	NA	NA	NA	NA	NA	NA	NA	NA	NA	NA	NA	NA	4.393	0.308972	NA	NA	NA	NA	NA	NA	NA	NA	NA	NA	NA	NA	NA	NA	NA	NA	NA	-1.4	NA	NA	NA	NA	NA	-9	46	12	21	0	0	0.01	0	COL5A3	NA	NA	-0.001799	-0.001203	A	NA	NA	NA	NA	0.0606	NA	NA	NA	NA	NA	NA	NA
chr3	52763618	chr3_52763618_G_C	G	C	13545900	CSQ=C	missense_variant	MODERATE	NEK4	ENSG00000114904	Transcript	ENST00000233027	protein_coding	ENST00000233027.10:c.673C>G	ENSP00000233027.5:p.Pro225Ala	867	673	225	P/A	Cca/Gca	rs1029871&COSV51778826	1	NA	-1	NA	SNV	HGNC	HGNC:11399	YES	NM_003157.6	NA	1	P2	CCDS2863.1	ENSP00000233027	P51957.198	NA	UPI000013C96A	P51957-1	NA	tolerated(0.06)	possibly_damaging(0.762)	NA	NA	NA	0.3063	0.1278	0.4553	0.4246	0.4175	0.2055	0.3812	0.1467	0.5293	0.4516	0.4245	0.4041	0.4012	0.3796	0.204	0.3322	0.1544	0.4583	0.4582	0.4495	0.4263	0.3904	0.4268	0.3959	0.3569	0.2068	0.5293	gnomADe_AMR	NA	0&1	1&1	19416921&21085053&34691999&31548641&25505091&30705251&35974141&36477467&30626913&36836762&35964923	NA	NA	NA	NA	NA	NA	NA	NA	NA	NA	NA	NA	23.6	3.09983	B&B&B&B	0.22318	0.0867&0.113&0.0991&0.1046	ENST00000233027&ENST00000535191&ENST00000383721&ENST00000461689	N	P&P&P	P&.&P&.	P&.&P&.	T	0.29176	0.429763	D&D&D&D	P51957&P51957-3&P51957-2&E7EX48	YES&.&.&.	NA	NA	NA	3.09	NA	NA	NA	NA	0.187	-1	-11	-1	-13	0	0	0	0	NEK4	NA	NA	8.7e-06	1.22e-05	G	NA	NA	NA	NA	0.993	0.332316	0.332316	0.158081	0.157443	-0.535524	likely_benign	0.0867
chr19	9979973	chr19_9979973_A_G	A	G	38159300	CSQ=G	intron_variant	MODIFIER	COL5A3	ENSG00000080573	Transcript	ENST00000264828	protein_coding	ENST00000264828.4:c.2658+21T>C	NA	NA	NA	NA	NA	NA	rs11879687&COSV53409450	1	NA	-1	NA	SNV	HGNC	HGNC:14864	YES	NM_015719.4	NA	1	P1	CCDS12222.1	ENSP00000264828	P25940.198	NA	UPI00002032A3	NA	NA	NA	NA	NA	NA	NA	0.3532	0.1702	0.4467	0.4315	0.4155	0.3896	0.4031	0.2084	0.4508	0.4299	0.4034	0.4953	0.4012	0.4212	0.3919	0.3594	0.2148	0.3114	0.4412	0.4239	0.4177	0.4958	0.4241	0.3966	0.3937	0.3971	0.4958	gnomADg_FIN	NA	0&1	0&1	NA	NA	NA	NA	NA	NA	NA	NA	NA	NA	NA	NA	NA	4.393	0.308972	NA	NA	NA	NA	NA	NA	NA	NA	NA	NA	NA	NA	NA	NA	NA	NA	NA	-1.4	NA	NA	NA	NA	NA	-9	46	12	21	0	0	0.01	0	COL5A3	NA	NA	-0.001799	-0.001203	A	NA	NA	NA	NA	0.0606	NA	NA	NA	NA	NA	NA	NA
chr3	52763618	chr3_52763618_G_C	G	C	13545900	CSQ=C	missense_variant	MODERATE	NEK4	ENSG00000114904	Transcript	ENST00000233027	protein_coding	ENST00000233027.10:c.673C>G	ENSP00000233027.5:p.Pro225Ala	867	673	225	P/A	Cca/Gca	rs1029871&COSV51778826	1	NA	-1	NA	SNV	HGNC	HGNC:11399	YES	NM_003157.6	NA	1	P2	CCDS2863.1	ENSP00000233027	P51957.198	NA	UPI000013C96A	P51957-1	NA	tolerated(0.06)	possibly_damaging(0.762)	NA	NA	NA	0.3063	0.1278	0.4553	0.4246	0.4175	0.2055	0.3812	0.1467	0.5293	0.4516	0.4245	0.4041	0.4012	0.3796	0.204	0.3322	0.1544	0.4583	0.4582	0.4495	0.4263	0.3904	0.4268	0.3959	0.3569	0.2068	0.5293	gnomADe_AMR	NA	0&1	1&1	19416921&21085053&34691999&31548641&25505091&30705251&35974141&36477467&30626913&36836762&35964923	NA	NA	NA	NA	NA	NA	NA	NA	NA	NA	NA	NA	23.6	3.09983	B&B&B&B	0.22318	0.0867&0.113&0.0991&0.1046	ENST00000233027&ENST00000535191&ENST00000383721&ENST00000461689	N	P&P&P	P&.&P&.	P&.&P&.	T	0.29176	0.429763	D&D&D&D	P51957&P51957-3&P51957-2&E7EX48	YES&.&.&.	NA	NA	NA	3.09	NA	NA	NA	NA	0.187	-1	-11	-1	-13	0	0	0	0	NEK4	NA	NA	8.7e-06	1.22e-05	G	NA	NA	NA	NA	0.993	0.332316	0.332316	0.158081	0.157443	-0.535524	likely_benign	0.0867
chr6	170553212	chr6_170553212_G_C	G	C	36214300	C	missense_variant	MODERATE	PSMB1	ENSG00000008018	Transcript	ENST00000262193	protein_coding	ENST00000262193.7:c.31C>G	ENSP00000262193.6:p.Pro11Ala	96	31	11	P/A	Cct/Gct	rs12717&COSV51529993	1	NA	-1	NA	SNV	HGNC	HGNC:9537	YES	NM_002793.4	NA	1	P1	CCDS34577.1	ENSP00000262193	P20618.230	A0A140VK45.40	UPI000013259C	NA	1	tolerated(0.08)	benign(0)	PDB-ENSP_mappings:5gjq.f&PDB-ENSP_mappings:5gjq.t&PDB-ENSP_mappings:5gjr.f&PDB-ENSP_mappings:5gjr.t&PDB-ENSP_mappings:5l4g.1&PDB-ENSP_mappings:5l4g.U&PDB-ENSP_mappings:5ln3.6&PDB-ENSP_mappings:5m32.L&PDB-ENSP_mappings:5m32.Z&PDB-ENSP_mappings:5t0c.AS&PDB-ENSP_mappings:5t0c.BS&PDB-ENSP_mappings:5t0g.S&PDB-ENSP_mappings:5t0h.S&PDB-ENSP_mappings:5t0i.S&PDB-ENSP_mappings:5t0j.S&PDB-ENSP_mappings:6e5b.L&PDB-ENSP_mappings:6e5b.Z&PDB-ENSP_mappings:6kwy.L&PDB-ENSP_mappings:6kwy.Z&PDB-ENSP_mappings:6msb.S&PDB-ENSP_mappings:6msb.s&PDB-ENSP_mappings:6msd.S&PDB-ENSP_mappings:6msd.s&PDB-ENSP_mappings:6mse.S&PDB-ENSP_mappings:6mse.s&PDB-ENSP_mappings:6msg.S&PDB-ENSP_mappings:6msg.s&PDB-ENSP_mappings:6msh.S&PDB-ENSP_mappings:6msh.s&PDB-ENSP_mappings:6msj.S&PDB-ENSP_mappings:6msj.s&PDB-ENSP_mappings:6msk.S&PDB-ENSP_mappings:6msk.s&PDB-ENSP_mappings:6wjd.S&PDB-ENSP_mappings:6wjd.s&PDB-ENSP_mappings:7nan.L&PDB-ENSP_mappings:7nan.Z&PDB-ENSP_mappings:7nao.L&PDB-ENSP_mappings:7nao.Z&PDB-ENSP_mappings:7nap.L&PDB-ENSP_mappings:7nap.Z&PDB-ENSP_mappings:7naq.L&PDB-ENSP_mappings:7naq.Z&PDB-ENSP_mappings:7nht.L&PDB-ENSP_mappings:7qxn.S&PDB-ENSP_mappings:7qxn.s&PDB-ENSP_mappings:7qxp.S&PDB-ENSP_mappings:7qxp.s&PDB-ENSP_mappings:7qxu.S&PDB-ENSP_mappings:7qxu.s&PDB-ENSP_mappings:7qxw.S&PDB-ENSP_mappings:7qxw.s&PDB-ENSP_mappings:7qxx.S&PDB-ENSP_mappings:7qxx.s&PDB-ENSP_mappings:7qy7.S&PDB-ENSP_mappings:7qy7.s&PDB-ENSP_mappings:7qya.S&PDB-ENSP_mappings:7qya.s&PDB-ENSP_mappings:7qyb.S&PDB-ENSP_mappings:7qyb.s&PDB-ENSP_mappings:7w37.S&PDB-ENSP_mappings:7w37.s&PDB-ENSP_mappings:7w38.S&PDB-ENSP_mappings:7w38.s&PDB-ENSP_mappings:7w39.S&PDB-ENSP_mappings:7w39.s&PDB-ENSP_mappings:7w3a.S&PDB-ENSP_mappings:7w3a.s&PDB-ENSP_mappings:7w3b.S&PDB-ENSP_mappings:7w3b.s&PDB-ENSP_mappings:7w3c.S&PDB-ENSP_mappings:7w3c.s&PDB-ENSP_mappings:7w3f.S&PDB-ENSP_mappings:7w3f.s&PDB-ENSP_mappings:7w3g.S&PDB-ENSP_mappings:7w3g.s&PDB-ENSP_mappings:7w3h.S&PDB-ENSP_mappings:7w3h.s&PDB-ENSP_mappings:7w3i.S&PDB-ENSP_mappings:7w3i.s&PDB-ENSP_mappings:7w3j.S&PDB-ENSP_mappings:7w3j.s&PDB-ENSP_mappings:7w3k.S&PDB-ENSP_mappings:7w3k.s&PDB-ENSP_mappings:7w3m.S&PDB-ENSP_mappings:7w3m.s&PDB-ENSP_mappings:8cvr.M&PDB-ENSP_mappings:8cvr.a&PDB-ENSP_mappings:8cvs.L&PDB-ENSP_mappings:8cvs.Z&PDB-ENSP_mappings:8cvt.S&PDB-ENSP_mappings:8cvt.s&PDB-ENSP_mappings:8cxb.L&PDB-ENSP_mappings:8cxb.Z	NA	NA	0.4501	0.2708	0.3991	0.7728	0.4085	0.4387	0.416	0.2834	0.3648	0.3363	0.7779	0.433	0.4012	0.3895	0.4008	0.3822	0.2908	0.6	0.3631	0.3182	0.7735	0.4381	0.3354	0.4016	0.3885	0.4178	0.7779	gnomADe_EAS	NA	0&1	0&1	24490108&21742847&28733196&23018640&36103755&36124946&15850778	NA	NA	NA	NA	NA	NA	NA	NA	NA	NA	NA	NA	10.81	0.934426	B	0.00533	0.0567	ENST00000262193	N	P	B	B	T	0.35123	0.473219	T	P20618	YES	28733196	0.01	NA	-0.834	NA	NA	NA	NA	0.033	14	-8	13	11	0	0	0	0.01	PSMB1	NA	NA	-0.0002828	-0.00016	G	ENSG00000008018	proteasome_20S_subunit_beta_1	PSMB1	0.590829	0.137	0.0592064	0.0592064	0.054638	0.054638	-0.79433	likely_benign	0.0567
chr6	170553212	chr6_170553212_G_C	G	C	36214300	C	upstream_gene_variant	MODIFIER	TBP	ENSG00000112592	Transcript	ENST00000392092	protein_coding	NA	NA	NA	NA	NA	NA	NA	rs12717&COSV51529993	1	1157	1	NA	SNV	HGNC	HGNC:11588	YES	NM_003194.5	NA	1	P2	CCDS5315.1	ENSP00000375942	P20226.244	NA	UPI0000136C3F	P20226-1	1	NA	NA	NA	NA	NA	0.4501	0.2708	0.3991	0.7728	0.4085	0.4387	0.416	0.2834	0.3648	0.3363	0.7779	0.433	0.4012	0.3895	0.4008	0.3822	0.2908	0.6	0.3631	0.3182	0.7735	0.4381	0.3354	0.4016	0.3885	0.4178	0.7779	gnomADe_EAS	NA	0&1	0&1	24490108&21742847&28733196&23018640&36103755&36124946&15850778	NA	NA	NA	NA	NA	NA	NA	NA	NA	NA	NA	NA	10.81	0.934426	NA	NA	NA	NA	NA	NA	NA	NA	NA	NA	NA	NA	NA	NA	28733196	0.01	NA	-0.834	NA	NA	NA	NA	NA	14	-8	13	11	0	0	0	0.01	PSMB1	NA	NA	-0.0002828	-0.00016	G	ENSG00000008018	proteasome_20S_subunit_beta_1	PSMB1	0.590829	0.573	NA	NA	NA	NA	-0.79433	NA	NA
chr19	51079746	chr19_51079746_A_G	A	G	41060600	G	intron_variant	MODIFIER	KLK14	ENSG00000129437	Transcript	ENST00000650543	protein_coding	ENST00000650543.2:c.213-44T>C	NA	NA	NA	NA	NA	NA	rs6509518&COSV50068495	1	NA	-1	NA	SNV	HGNC	HGNC:6362	YES	NM_001369775.2	NA	NA	P1	CCDS12823.3	ENSP00000497141	NA	A0A1R3UHJ7.27	UPI000004CA08	NA	NA	NA	NA	NA	NA	NA	0.4397	0.739	0.2939	0.1171	0.4076	0.5041	0.3844	0.6907	0.2323	0.4926	0.1343	0.4097	0.4013	0.413	0.4816	0.47	0.6913	0.5144	0.3428	0.5046	0.1301	0.4076	0.6274	0.3957	0.4649	0.4822	0.739	AFR	NA	0&1	0&1	NA	NA	NA	NA	NA	NA	NA	NA	NA	NA	NA	NA	NA	2.776	0.168869	NA	NA	NA	NA	NA	NA	NA	NA	NA	NA	NA	NA	NA	NA	NA	NA	NA	-4.08	NA	NA	NA	NA	NA	-40	-19	16	37	0	0.03	0	0	KLK14	NA	NA	-3.374e-05	-2.16e-05	G	NA	NA	NA	NA	0.343	NA	NA	NA	NA	NA	NA	NA
chr19	51079746	chr19_51079746_A_G	A	G	41060600	G	intron_variant	MODIFIER	KLK14	ENSG00000129437	Transcript	ENST00000650543	protein_coding	ENST00000650543.2:c.213-44T>C	NA	NA	NA	NA	NA	NA	rs6509518&COSV50068495	1	NA	-1	NA	SNV	HGNC	HGNC:6362	YES	NM_001369775.2	NA	NA	P1	CCDS12823.3	ENSP00000497141	NA	A0A1R3UHJ7.27	UPI000004CA08	NA	NA	NA	NA	NA	NA	NA	0.4397	0.739	0.2939	0.1171	0.4076	0.5041	0.3844	0.6907	0.2323	0.4926	0.1343	0.4097	0.4013	0.413	0.4816	0.47	0.6913	0.5144	0.3428	0.5046	0.1301	0.4076	0.6274	0.3957	0.4649	0.4822	0.739	AFR	NA	0&1	0&1	NA	NA	NA	NA	NA	NA	NA	NA	NA	NA	NA	NA	NA	2.776	0.168869	NA	NA	NA	NA	NA	NA	NA	NA	NA	NA	NA	NA	NA	NA	NA	NA	NA	-4.08	NA	NA	NA	NA	NA	-40	-19	16	37	0	0.03	0	0	KLK14	NA	NA	-3.374e-05	-2.16e-05	G	NA	NA	NA	NA	0.343	NA	NA	NA	NA	NA	NA	NA
chr2	137056907	chr2_137056907_C_G	C	G	38747100	CSQ=G	synonymous_variant	LOW	THSD7B	ENSG00000144229	Transcript	ENST00000409968	protein_coding	ENST00000409968.6:c.627C>G	ENSP00000387145.1:p.Pro209%3D	805	627	209	P	ccC/ccG	rs17727482&COSV55656315	1	NA	1	NA	SNV	HGNC	HGNC:29348	YES	NM_001316349.2	NA	5	P1	CCDS82515.1	ENSP00000387145	Q9C0I4.121	NA	UPI00018816B7	NA	NA	NA	NA	NA	NA	NA	0.1659	0.0166	0.2594	0.002	0.3956	0.2342	0.3122	0.06666	0.2174	0.4601	0.00178	0.3998	0.4013	0.352	0.2792	0.2841	0.07398	0.6546	0.2908	0.4738	0.00522	0.4105	0.443	0.398	0.3131	0.2575	0.6546	gnomADg_AMI	NA	0&1	0&1	NA	NA	NA	NA	NA	NA	NA	NA	NA	NA	NA	NA	NA	0.953	-0.070861	NA	NA	NA	NA	NA	NA	NA	NA	NA	NA	NA	NA	NA	NA	NA	NA	NA	-3.11	NA	NA	NA	NA	NA	22	45	13	-12	0	0	0	0	THSD7B	NA	NA	2.77e-05	3.95e-05	C	NA	NA	NA	NA	NA	NA	NA	NA	NA	NA	NA	NA
chr9	131087714	chr9_131087714_A_G	A	G	49610500	G	splice_region_variant&splice_polypyrimidine_tract_variant&intron_variant	LOW	LAMC3	ENSG00000050555	Transcript	ENST00000361069	protein_coding	ENST00000361069.9:c.4378-4A>G	NA	NA	NA	NA	NA	NA	rs4740413&COSV62653613	1	NA	1	NA	SNV	HGNC	HGNC:6494	YES	NM_006059.4	NA	2	P1	CCDS6938.1	ENSP00000354360	Q9Y6N6.190	NA	UPI000013D6D3	NA	1	NA	NA	NA	NA	NA	0.3712	0.3026	0.3689	0.3224	0.4235	0.4622	0.4078	0.3203	0.4141	0.5709	0.3245	0.3918	0.4013	0.4183	0.477	0.3834	0.3301	0.4022	0.4016	0.573	0.3251	0.392	0.4019	0.3978	0.4076	0.4733	0.573	gnomADg_ASJ	benign&benign/likely_benign	0&1	1&1	NA	NA	NA	NA	NA	NA	extended_intronic_splice_region_variant	NA	NA	NA	NA	NA	NA	6.603	0.509493	NA	NA	NA	NA	NA	NA	NA	NA	NA	NA	NA	NA	NA	NA	NA	NA	ClinVar:_phenotype_not_specified&CORTICAL_MALFORMATIONS__OCCIPITAL	-3.74	NA	NA	NA	NA	NA	25	4	-41	3	0.03	0	0	0	LAMC3	NA	NA	-0.000474	-0.000236	G	NA	NA	NA	NA	0.837	NA	NA	NA	NA	NA	NA	NA
chr16	28496748	chr16_28496748_C_T	C	T	39685400	T	downstream_gene_variant	MODIFIER	IL27	ENSG00000197272	Transcript	ENST00000356897	protein_coding	NA	NA	NA	NA	NA	NA	NA	rs151174&COSV60495093	1	2614	-1	NA	SNV	HGNC	HGNC:19157	YES	NM_145659.3	NA	1	P1	CCDS10633.1	ENSP00000349365	Q8NEV9.127	NA	UPI0000141330	NA	NA	NA	NA	NA	NA	NA	0.2384	0.2156	0.4135	0.0933	0.3469	0.183	0.3441	0.2386	0.3938	0.2853	0.07873	0.4805	0.4014	0.3473	0.2179	0.3388	0.2372	0.2196	0.3617	0.2803	0.08772	0.4836	0.2373	0.4076	0.3102	0.2039	0.4836	gnomADg_FIN	NA	0&1	0&1	25955518&29313708	NA	NA	NA	NA	NA	NA	NA	NA	NA	NA	NA	NA	0.223	-0.369337	NA	NA	NA	NA	NA	NA	NA	NA	NA	NA	NA	NA	NA	NA	NA	NA	NA	NA	NA	NA	NA	NA	NA	7	-36	-2	45	0	0	0	0	APOBR	NA	NA	5.22e-05	2.706e-05	C	ENSG00000184730&ENSG00000197272	apolipoprotein_B_receptor&interleukin_27	APOBR&IL27	0.5453671813011169&0.5432577729225159	0.149	NA	NA	NA	NA	NA	NA	NA
chr16	28496748	chr16_28496748_C_T	C	T	39685400	T	synonymous_variant	LOW	APOBR	ENSG00000184730	Transcript	ENST00000564831	protein_coding	ENST00000564831.6:c.1707C>T	ENSP00000457539.1:p.Gly569%3D	1746	1707	569	G	ggC/ggT	rs151174&COSV60495093	1	NA	1	NA	SNV	HGNC	HGNC:24087	YES	NM_018690.4	NA	1	P1	CCDS58442.1	ENSP00000457539	Q0VD83.117	NA	UPI000013EFFC	Q0VD83-4	NA	NA	NA	NA	NA	NA	0.2384	0.2156	0.4135	0.0933	0.3469	0.183	0.3441	0.2386	0.3938	0.2853	0.07873	0.4805	0.4014	0.3473	0.2179	0.3388	0.2372	0.2196	0.3617	0.2803	0.08772	0.4836	0.2373	0.4076	0.3102	0.2039	0.4836	gnomADg_FIN	NA	0&1	0&1	25955518&29313708	NA	NA	NA	NA	NA	NA	NA	NA	NA	NA	NA	NA	0.223	-0.369337	NA	NA	NA	NA	NA	NA	NA	NA	NA	NA	NA	NA	NA	NA	NA	NA	NA	NA	NA	NA	NA	NA	NA	7	-36	-2	45	0	0	0	0	APOBR	NA	NA	5.22e-05	2.706e-05	C	ENSG00000184730&ENSG00000197272	apolipoprotein_B_receptor&interleukin_27	APOBR&IL27	0.5453671813011169&0.5432577729225159	NA	NA	NA	NA	NA	NA	NA	NA
chr16	28496748	chr16_28496748_C_T	C	T	39685400	T	upstream_gene_variant	MODIFIER	CLN3	ENSG00000188603	Transcript	ENST00000636147	protein_coding	NA	NA	NA	NA	NA	NA	NA	rs151174&COSV60495093	1	4674	-1	NA	SNV	HGNC	HGNC:2074	YES	NM_001042432.2	NA	1	P1	CCDS10632.1	ENSP00000490105	Q13286.201	A0A024QZB8.66	UPI00000000ED	Q13286-1	1	NA	NA	NA	NA	NA	0.2384	0.2156	0.4135	0.0933	0.3469	0.183	0.3441	0.2386	0.3938	0.2853	0.07873	0.4805	0.4014	0.3473	0.2179	0.3388	0.2372	0.2196	0.3617	0.2803	0.08772	0.4836	0.2373	0.4076	0.3102	0.2039	0.4836	gnomADg_FIN	NA	0&1	0&1	25955518&29313708	NA	NA	NA	NA	NA	NA	NA	NA	NA	NA	NA	NA	0.223	-0.369337	NA	NA	NA	NA	NA	NA	NA	NA	NA	NA	NA	NA	NA	NA	NA	NA	NA	NA	NA	NA	NA	NA	NA	7	-36	-2	45	0	0	0	0	APOBR	NA	NA	5.22e-05	2.706e-05	C	ENSG00000184730&ENSG00000197272	apolipoprotein_B_receptor&interleukin_27	APOBR&IL27	0.5453671813011169&0.5432577729225159	0.231	NA	NA	NA	NA	NA	NA	NA
chr2	75654702	chr2_75654702_T_C	T	C	26554900	C	intron_variant	MODIFIER	MRPL19	ENSG00000115364	Transcript	ENST00000393909	protein_coding	ENST00000393909.7:c.476-34T>C	NA	NA	NA	NA	NA	NA	rs6759555&COSV62567650	1	NA	1	NA	SNV	HGNC	HGNC:14052	YES	NM_014763.4	NA	1	P1	CCDS1960.2	ENSP00000377486	P49406.188	NA	UPI00002087A4	NA	NA	NA	NA	NA	NA	NA	0.513	0.7829	0.4568	0.381	0.3936	0.4468	0.4419	0.7319	0.5078	0.2992	0.4016	0.4899	0.4014	0.4016	0.415	0.4996	0.7248	0.3355	0.4375	0.3036	0.383	0.4973	0.3217	0.4062	0.4276	0.4285	0.7829	AFR	NA	0&1	1&1	27903959	NA	NA	NA	NA	NA	NA	NA	NA	NA	NA	NA	NA	7.792	0.629064	NA	NA	NA	NA	NA	NA	NA	NA	NA	NA	NA	NA	NA	NA	27903959	0.7	Core_binding_factor_acute_myeloid_leukemia	-4.76	NA	NA	NA	NA	NA	34	11	5	3	0	0	0	0	MRPL19	NA	NA	0.0001237	0.0001516	T	NA	NA	NA	NA	0.417	NA	NA	NA	NA	NA	NA	NA
chr16	28496748	chr16_28496748_C_T	C	T	39685400	T	downstream_gene_variant	MODIFIER	IL27	ENSG00000197272	Transcript	ENST00000356897	protein_coding	NA	NA	NA	NA	NA	NA	NA	rs151174&COSV60495093	1	2614	-1	NA	SNV	HGNC	HGNC:19157	YES	NM_145659.3	NA	1	P1	CCDS10633.1	ENSP00000349365	Q8NEV9.127	NA	UPI0000141330	NA	NA	NA	NA	NA	NA	NA	0.2384	0.2156	0.4135	0.0933	0.3469	0.183	0.3441	0.2386	0.3938	0.2853	0.07873	0.4805	0.4014	0.3473	0.2179	0.3388	0.2372	0.2196	0.3617	0.2803	0.08772	0.4836	0.2373	0.4076	0.3102	0.2039	0.4836	gnomADg_FIN	NA	0&1	0&1	25955518&29313708	NA	NA	NA	NA	NA	NA	NA	NA	NA	NA	NA	NA	0.223	-0.369337	NA	NA	NA	NA	NA	NA	NA	NA	NA	NA	NA	NA	NA	NA	NA	NA	NA	NA	NA	NA	NA	NA	NA	7	-36	-2	45	0	0	0	0	APOBR	NA	NA	5.22e-05	2.706e-05	C	ENSG00000184730&ENSG00000197272	apolipoprotein_B_receptor&interleukin_27	APOBR&IL27	0.5453671813011169&0.5432577729225159	0.149	NA	NA	NA	NA	NA	NA	NA
chr16	28496748	chr16_28496748_C_T	C	T	39685400	T	synonymous_variant	LOW	APOBR	ENSG00000184730	Transcript	ENST00000564831	protein_coding	ENST00000564831.6:c.1707C>T	ENSP00000457539.1:p.Gly569%3D	1746	1707	569	G	ggC/ggT	rs151174&COSV60495093	1	NA	1	NA	SNV	HGNC	HGNC:24087	YES	NM_018690.4	NA	1	P1	CCDS58442.1	ENSP00000457539	Q0VD83.117	NA	UPI000013EFFC	Q0VD83-4	NA	NA	NA	NA	NA	NA	0.2384	0.2156	0.4135	0.0933	0.3469	0.183	0.3441	0.2386	0.3938	0.2853	0.07873	0.4805	0.4014	0.3473	0.2179	0.3388	0.2372	0.2196	0.3617	0.2803	0.08772	0.4836	0.2373	0.4076	0.3102	0.2039	0.4836	gnomADg_FIN	NA	0&1	0&1	25955518&29313708	NA	NA	NA	NA	NA	NA	NA	NA	NA	NA	NA	NA	0.223	-0.369337	NA	NA	NA	NA	NA	NA	NA	NA	NA	NA	NA	NA	NA	NA	NA	NA	NA	NA	NA	NA	NA	NA	NA	7	-36	-2	45	0	0	0	0	APOBR	NA	NA	5.22e-05	2.706e-05	C	ENSG00000184730&ENSG00000197272	apolipoprotein_B_receptor&interleukin_27	APOBR&IL27	0.5453671813011169&0.5432577729225159	NA	NA	NA	NA	NA	NA	NA	NA
chr16	28496748	chr16_28496748_C_T	C	T	39685400	T	upstream_gene_variant	MODIFIER	CLN3	ENSG00000188603	Transcript	ENST00000636147	protein_coding	NA	NA	NA	NA	NA	NA	NA	rs151174&COSV60495093	1	4674	-1	NA	SNV	HGNC	HGNC:2074	YES	NM_001042432.2	NA	1	P1	CCDS10632.1	ENSP00000490105	Q13286.201	A0A024QZB8.66	UPI00000000ED	Q13286-1	1	NA	NA	NA	NA	NA	0.2384	0.2156	0.4135	0.0933	0.3469	0.183	0.3441	0.2386	0.3938	0.2853	0.07873	0.4805	0.4014	0.3473	0.2179	0.3388	0.2372	0.2196	0.3617	0.2803	0.08772	0.4836	0.2373	0.4076	0.3102	0.2039	0.4836	gnomADg_FIN	NA	0&1	0&1	25955518&29313708	NA	NA	NA	NA	NA	NA	NA	NA	NA	NA	NA	NA	0.223	-0.369337	NA	NA	NA	NA	NA	NA	NA	NA	NA	NA	NA	NA	NA	NA	NA	NA	NA	NA	NA	NA	NA	NA	NA	7	-36	-2	45	0	0	0	0	APOBR	NA	NA	5.22e-05	2.706e-05	C	ENSG00000184730&ENSG00000197272	apolipoprotein_B_receptor&interleukin_27	APOBR&IL27	0.5453671813011169&0.5432577729225159	0.231	NA	NA	NA	NA	NA	NA	NA
chr11	66491445	chr11_66491445_G_A	G	A	64833700	A	intron_variant	MODIFIER	DPP3	ENSG00000254986	Transcript	ENST00000531863	protein_coding	ENST00000531863.6:c.799-49G>A	NA	NA	NA	NA	NA	NA	rs1700189&COSV64756875	1	NA	1	NA	SNV	HGNC	HGNC:3008	YES	NM_130443.4	NA	1	P1	CCDS8141.1	ENSP00000432782	Q9NY33.197	G3V180.100	UPI000012983B	Q9NY33-1	NA	NA	NA	NA	NA	NA	0.3868	0.084	0.5576	0.4524	0.3917	0.6022	0.4468	0.1422	0.6592	0.389	0.4686	0.3637	0.4015	0.4428	0.5986	0.3512	0.1425	0.4298	0.5239	0.4012	0.4846	0.3651	0.3892	0.4056	0.3726	0.5936	0.6592	gnomADe_AMR	NA	0&1	0&1	NA	NA	NA	NA	NA	NA	NA	NA	NA	NA	NA	NA	NA	0.334	-0.285917	NA	NA	NA	NA	NA	NA	NA	NA	NA	NA	NA	NA	NA	NA	NA	NA	NA	-3.13	NA	NA	NA	NA	NA	44	49	-3	-38	0	0	0	0	DPP3	NA	NA	0.0001048	5.794e-05	G	ENSG00000254986	dipeptidyl_peptidase_3	DPP3	0.514277	0.868	NA	NA	NA	NA	NA	NA	NA
chr1	17347907	chr1_17347907_C_T	C	T	30335300	CSQ=T	intron_variant	MODIFIER	PADI4	ENSG00000159339	Transcript	ENST00000375448	protein_coding	ENST00000375448.4:c.1048-34C>T	NA	NA	NA	NA	NA	NA	rs2240336	1	NA	1	NA	SNV	HGNC	HGNC:18368	YES	NM_012387.3	NA	1	P1	CCDS180.1	ENSP00000364597	Q9UM07.196	NA	UPI000013DFF1	NA	NA	NA	NA	NA	NA	NA	0.4994	0.5113	0.4669	0.6151	0.4145	0.4744	0.4282	0.4928	0.4106	0.4213	0.6067	0.3977	0.4015	0.4108	0.4301	0.4533	0.4965	0.2303	0.475	0.4712	0.6401	0.4038	0.4968	0.4156	0.4463	0.4832	0.6401	gnomADg_EAS	NA	NA	1	35088123&26843965&21698003&32831971&27272985&31958219&25239882&35455757&23143596&34433485&35197789	NA	NA	NA	NA	NA	NA	NA	NA	NA	NA	NA	NA	0.026	-0.794617	NA	NA	NA	NA	NA	NA	NA	NA	NA	NA	NA	NA	NA	NA	23143596	0.8	Rheumatoid_arthritis&Rheumatoid_arthritis__ACPA-positive_	-3.71	NA	NA	NA	NA	NA	-31	32	26	32	0	0	0	0	AC004824.2	NA	NA	-0.00396	-0.002577	T	ENSG00000159339	peptidyl_arginine_deiminase_4	PADI4	0.783831	0.911	NA	NA	NA	NA	NA	NA	NA
chr11	66491445	chr11_66491445_G_A	G	A	64833700	A	intron_variant	MODIFIER	DPP3	ENSG00000254986	Transcript	ENST00000531863	protein_coding	ENST00000531863.6:c.799-49G>A	NA	NA	NA	NA	NA	NA	rs1700189&COSV64756875	1	NA	1	NA	SNV	HGNC	HGNC:3008	YES	NM_130443.4	NA	1	P1	CCDS8141.1	ENSP00000432782	Q9NY33.197	G3V180.100	UPI000012983B	Q9NY33-1	NA	NA	NA	NA	NA	NA	0.3868	0.084	0.5576	0.4524	0.3917	0.6022	0.4468	0.1422	0.6592	0.389	0.4686	0.3637	0.4015	0.4428	0.5986	0.3512	0.1425	0.4298	0.5239	0.4012	0.4846	0.3651	0.3892	0.4056	0.3726	0.5936	0.6592	gnomADe_AMR	NA	0&1	0&1	NA	NA	NA	NA	NA	NA	NA	NA	NA	NA	NA	NA	NA	0.334	-0.285917	NA	NA	NA	NA	NA	NA	NA	NA	NA	NA	NA	NA	NA	NA	NA	NA	NA	-3.13	NA	NA	NA	NA	NA	44	49	-3	-38	0	0	0	0	DPP3	NA	NA	0.0001048	5.794e-05	G	ENSG00000254986	dipeptidyl_peptidase_3	DPP3	0.514277	0.868	NA	NA	NA	NA	NA	NA	NA
chr1	17347907	chr1_17347907_C_T	C	T	30335300	CSQ=T	intron_variant	MODIFIER	PADI4	ENSG00000159339	Transcript	ENST00000375448	protein_coding	ENST00000375448.4:c.1048-34C>T	NA	NA	NA	NA	NA	NA	rs2240336	1	NA	1	NA	SNV	HGNC	HGNC:18368	YES	NM_012387.3	NA	1	P1	CCDS180.1	ENSP00000364597	Q9UM07.196	NA	UPI000013DFF1	NA	NA	NA	NA	NA	NA	NA	0.4994	0.5113	0.4669	0.6151	0.4145	0.4744	0.4282	0.4928	0.4106	0.4213	0.6067	0.3977	0.4015	0.4108	0.4301	0.4533	0.4965	0.2303	0.475	0.4712	0.6401	0.4038	0.4968	0.4156	0.4463	0.4832	0.6401	gnomADg_EAS	NA	NA	1	35088123&26843965&21698003&32831971&27272985&31958219&25239882&35455757&23143596&34433485&35197789	NA	NA	NA	NA	NA	NA	NA	NA	NA	NA	NA	NA	0.026	-0.794617	NA	NA	NA	NA	NA	NA	NA	NA	NA	NA	NA	NA	NA	NA	23143596	0.8	Rheumatoid_arthritis&Rheumatoid_arthritis__ACPA-positive_	-3.71	NA	NA	NA	NA	NA	-31	32	26	32	0	0	0	0	AC004824.2	NA	NA	-0.00396	-0.002577	T	ENSG00000159339	peptidyl_arginine_deiminase_4	PADI4	0.783831	0.911	NA	NA	NA	NA	NA	NA	NA
chr17	7107825	chr17_7107825_G_A	G	A	30977100	A	intron_variant	MODIFIER	ASGR2	ENSG00000161944	Transcript	ENST00000691900	protein_coding	ENST00000691900.1:c.409+11C>T	NA	NA	NA	NA	NA	NA	rs62058755&COSV54690283	1	NA	-1	NA	SNV	HGNC	HGNC:743	YES	NM_001201352.2	NA	NA	P4	CCDS92242.1	ENSP00000510808	NA	Q7Z4G9.121	UPI00001B5BFE	NA	NA	NA	NA	NA	NA	NA	0.2949	0.1747	0.2205	0.3333	0.3559	0.408	0.3475	0.214	0.1978	0.3038	0.3049	0.3551	0.4016	0.3586	0.4195	0.3287	0.2189	0.3989	0.2526	0.307	0.3289	0.3697	0.3449	0.3992	0.3309	0.4268	0.4268	gnomADg_SAS	NA	0&1	0&1	NA	NA	NA	NA	NA	NA	NA	NA	NA	NA	NA	NA	NA	2.551	0.147672	NA	NA	NA	NA	NA	NA	NA	NA	NA	NA	NA	NA	NA	NA	NA	NA	NA	NA	NA	NA	NA	NA	NA	26	49	15	-18	0	0	0	0	ASGR2	NA	NA	0.000695	0.000165	G	NA	NA	NA	NA	0.835	NA	NA	NA	NA	NA	NA	NA
chr1	150698767	chr1_150698767_AC_A	AC	A	34832000	-	intron_variant	MODIFIER	HORMAD1	ENSG00000143452	Transcript	ENST00000361824	protein_coding	ENST00000361824.7:c.1105-34del	NA	NA	NA	NA	NA	NA	rs139837908&COSV55044860	1	NA	-1	NA	deletion	HGNC	HGNC:25245	YES	NM_032132.5	NA	1	P1	CCDS967.1	ENSP00000355167	Q86X24.146	A0A140VKG9.34	UPI000000DBE5	Q86X24-1	NA	NA	NA	NA	NA	NA	0.4089	0.2852	0.4597	0.3581	0.4314	0.5695	0.4111	0.3051	0.4149	0.488	0.3329	0.4087	0.4017	0.4157	0.5417	0.3848	0.3073	0.2675	0.4342	0.4951	0.3556	0.4012	0.4299	0.4045	0.3932	0.5487	0.5695	SAS	NA	0&1	0&1	NA	NA	NA	NA	NA	NA	NA	NA	NA	NA	NA	NA	NA	7.975	0.648393	NA	NA	NA	NA	NA	NA	NA	NA	NA	NA	NA	NA	NA	NA	NA	NA	NA	-4.27	NA	NA	NA	NA	NA	-33	0	-32	6	0.08	0	0	0	HORMAD1	NA	NA	0.01768	0.002281	C	NA	NA	NA	NA	0.789	NA	NA	NA	NA	NA	NA	NA
chr1	150698767	chr1_150698767_AC_A	AC	A	34832000	CSQ=-	upstream_gene_variant	MODIFIER	GOLPH3L	ENSG00000143457	Transcript	ENST00000271732	protein_coding	NA	NA	NA	NA	NA	NA	NA	rs139837908&COSV55044860	1	1614	-1	NA	deletion	HGNC	HGNC:24882	YES	NM_018178.6	NA	1	P1	CCDS966.1	ENSP00000271732	Q9H4A5.151	NA	UPI0000034E13	Q9H4A5-1	NA	NA	NA	NA	NA	NA	0.4089	0.2852	0.4597	0.3581	0.4314	0.5695	0.4111	0.3051	0.4149	0.488	0.3329	0.4087	0.4017	0.4157	0.5417	0.3848	0.3073	0.2675	0.4342	0.4951	0.3556	0.4012	0.4299	0.4045	0.3932	0.5487	0.5695	SAS	NA	0&1	0&1	NA	NA	NA	NA	NA	NA	NA	NA	NA	NA	NA	NA	NA	7.975	0.648393	NA	NA	NA	NA	NA	NA	NA	NA	NA	NA	NA	NA	NA	NA	NA	NA	NA	-4.27	NA	NA	NA	NA	NA	-33	0	-32	6	0.08	0	0	0	HORMAD1	NA	NA	0.01768	0.002281	C	NA	NA	NA	NA	0.376	NA	NA	NA	NA	NA	NA	NA
chr1	150698767	chr1_150698767_AC_A	AC	A	34832000	-	intron_variant	MODIFIER	HORMAD1	ENSG00000143452	Transcript	ENST00000361824	protein_coding	ENST00000361824.7:c.1105-34del	NA	NA	NA	NA	NA	NA	rs139837908&COSV55044860	1	NA	-1	NA	deletion	HGNC	HGNC:25245	YES	NM_032132.5	NA	1	P1	CCDS967.1	ENSP00000355167	Q86X24.146	A0A140VKG9.34	UPI000000DBE5	Q86X24-1	NA	NA	NA	NA	NA	NA	0.4089	0.2852	0.4597	0.3581	0.4314	0.5695	0.4111	0.3051	0.4149	0.488	0.3329	0.4087	0.4017	0.4157	0.5417	0.3848	0.3073	0.2675	0.4342	0.4951	0.3556	0.4012	0.4299	0.4045	0.3932	0.5487	0.5695	SAS	NA	0&1	0&1	NA	NA	NA	NA	NA	NA	NA	NA	NA	NA	NA	NA	NA	7.975	0.648393	NA	NA	NA	NA	NA	NA	NA	NA	NA	NA	NA	NA	NA	NA	NA	NA	NA	-4.27	NA	NA	NA	NA	NA	-33	0	-32	6	0.08	0	0	0	HORMAD1	NA	NA	0.01768	0.002281	C	NA	NA	NA	NA	0.789	NA	NA	NA	NA	NA	NA	NA
chr1	150698767	chr1_150698767_AC_A	AC	A	34832000	CSQ=-	upstream_gene_variant	MODIFIER	GOLPH3L	ENSG00000143457	Transcript	ENST00000271732	protein_coding	NA	NA	NA	NA	NA	NA	NA	rs139837908&COSV55044860	1	1614	-1	NA	deletion	HGNC	HGNC:24882	YES	NM_018178.6	NA	1	P1	CCDS966.1	ENSP00000271732	Q9H4A5.151	NA	UPI0000034E13	Q9H4A5-1	NA	NA	NA	NA	NA	NA	0.4089	0.2852	0.4597	0.3581	0.4314	0.5695	0.4111	0.3051	0.4149	0.488	0.3329	0.4087	0.4017	0.4157	0.5417	0.3848	0.3073	0.2675	0.4342	0.4951	0.3556	0.4012	0.4299	0.4045	0.3932	0.5487	0.5695	SAS	NA	0&1	0&1	NA	NA	NA	NA	NA	NA	NA	NA	NA	NA	NA	NA	NA	7.975	0.648393	NA	NA	NA	NA	NA	NA	NA	NA	NA	NA	NA	NA	NA	NA	NA	NA	NA	-4.27	NA	NA	NA	NA	NA	-33	0	-32	6	0.08	0	0	0	HORMAD1	NA	NA	0.01768	0.002281	C	NA	NA	NA	NA	0.376	NA	NA	NA	NA	NA	NA	NA
chr4	15688009	chr4_15688009_G_A	G	A	38789900	CSQ=A	synonymous_variant	LOW	FAM200B	ENSG00000237765	Transcript	ENST00000422728	protein_coding	ENST00000422728.3:c.1032G>A	ENSP00000393017.2:p.Glu344%3D	1849	1032	344	E	gaG/gaA	rs11729955&COSV69959175	1	NA	1	NA	SNV	HGNC	HGNC:27740	YES	NM_001145191.2	NA	1	P1	CCDS47028.1	ENSP00000393017	P0CF97.74	NA	UPI0000160C4C	NA	NA	NA	NA	NA	NA	NA	0.2999	0.3858	0.3098	0.1379	0.4056	0.2352	0.3311	0.384	0.2575	0.4237	0.1278	0.3679	0.4018	0.3466	0.2508	0.3721	0.3795	0.4066	0.3233	0.4365	0.1242	0.3646	0.2643	0.4055	0.3386	0.2442	0.4365	gnomADg_ASJ	NA	0&1	0&1	NA	NA	NA	NA	NA	NA	NA	NA	NA	NA	NA	NA	NA	6.042	0.456385	NA	NA	NA	NA	NA	NA	NA	NA	NA	NA	NA	NA	NA	NA	NA	NA	NA	-1.91	NA	NA	NA	NA	NA	41	-37	21	0	0	0	0	0	FAM200B	NA	NA	0.0006227	0.0003772	A	NA	NA	NA	NA	NA	NA	NA	NA	NA	NA	NA	NA
chr8	142786489	chr8_142786489_C_T	C	T	23119800	CSQ=T	missense_variant	MODERATE	LY6D	ENSG00000167656	Transcript	ENST00000301263	protein_coding	ENST00000301263.5:c.28G>A	ENSP00000301263.4:p.Ala10Thr	51	28	10	A/T	Gcc/Acc	rs2572925&COSV105009319&COSV56660723	1	NA	-1	NA	SNV	HGNC	HGNC:13348	YES	NM_003695.3	NA	1	P1	CCDS6390.1	ENSP00000301263	Q14210.171	NA	UPI000002E184	NA	NA	tolerated(0.5)	unknown(0)	NA	NA	NA	0.3618	0.4841	0.4049	0.1865	0.3996	0.3078	0.3611	0.477	0.3411	0.3104	0.1799	0.3657	0.4018	0.3609	0.3377	0.4027	0.478	0.2859	0.3749	0.3028	0.1922	0.3565	0.3439	0.3971	0.4063	0.3407	0.4841	AFR	NA	0&1&1	0&1&1	NA	NA	NA	NA	NA	NA	NA	loss/acceptor/142786488-142786489/Medium/3.467410	NA	NA	NA	NA	NA	0.001	-1.31941	B	0.0953	0.0836	ENST00000301263	N	P	P	B	T	0.36391	0.482429	T	Q14210	YES	22387998	0.7	NA	-6.33	NA	NA	NA	NA	0.056	-19	-1	-24	-19	0	0	0	0	LY6D	NA	NA	-0.002386	-0.001304	C	NA	NA	NA	NA	0.761	0.0441259	0.0441259	0.0260034	0.0260034	-0.837817	likely_benign	0.0836
chr4	15688009	chr4_15688009_G_A	G	A	38789900	CSQ=A	synonymous_variant	LOW	FAM200B	ENSG00000237765	Transcript	ENST00000422728	protein_coding	ENST00000422728.3:c.1032G>A	ENSP00000393017.2:p.Glu344%3D	1849	1032	344	E	gaG/gaA	rs11729955&COSV69959175	1	NA	1	NA	SNV	HGNC	HGNC:27740	YES	NM_001145191.2	NA	1	P1	CCDS47028.1	ENSP00000393017	P0CF97.74	NA	UPI0000160C4C	NA	NA	NA	NA	NA	NA	NA	0.2999	0.3858	0.3098	0.1379	0.4056	0.2352	0.3311	0.384	0.2575	0.4237	0.1278	0.3679	0.4018	0.3466	0.2508	0.3721	0.3795	0.4066	0.3233	0.4365	0.1242	0.3646	0.2643	0.4055	0.3386	0.2442	0.4365	gnomADg_ASJ	NA	0&1	0&1	NA	NA	NA	NA	NA	NA	NA	NA	NA	NA	NA	NA	NA	6.042	0.456385	NA	NA	NA	NA	NA	NA	NA	NA	NA	NA	NA	NA	NA	NA	NA	NA	NA	-1.91	NA	NA	NA	NA	NA	41	-37	21	0	0	0	0	0	FAM200B	NA	NA	0.0006227	0.0003772	A	NA	NA	NA	NA	NA	NA	NA	NA	NA	NA	NA	NA
chr16	28496727	chr16_28496727_A_G	A	G	44297400	G	downstream_gene_variant	MODIFIER	IL27	ENSG00000197272	Transcript	ENST00000356897	protein_coding	NA	NA	NA	NA	NA	NA	NA	rs180744&COSV60489153	1	2635	-1	NA	SNV	HGNC	HGNC:19157	YES	NM_145659.3	NA	1	P1	CCDS10633.1	ENSP00000349365	Q8NEV9.127	NA	UPI0000141330	NA	NA	NA	NA	NA	NA	NA	0.3157	0.4599	0.4352	0.1042	0.3489	0.2198	0.361	0.4491	0.4048	0.287	0.08646	0.4821	0.402	0.3592	0.233	0.4014	0.4491	0.2204	0.3872	0.2801	0.09706	0.483	0.2325	0.4098	0.3518	0.221	0.483	gnomADg_FIN	NA	0&1	0&1	25955518	NA	NA	NA	NA	NA	NA	NA	NA	NA	NA	NA	NA	5.36	0.393988	NA	NA	NA	NA	NA	NA	NA	NA	NA	NA	NA	NA	NA	NA	NA	NA	NA	NA	NA	NA	NA	NA	NA	1	-15	-5	40	0	0	0	0	APOBR	NA	NA	9.06e-06	6.1e-06	G	ENSG00000184730	apolipoprotein_B_receptor	APOBR	0.569788	0.149	NA	NA	NA	NA	NA	NA	NA
chr16	28496727	chr16_28496727_A_G	A	G	44297400	G	synonymous_variant	LOW	APOBR	ENSG00000184730	Transcript	ENST00000564831	protein_coding	ENST00000564831.6:c.1686A>G	ENSP00000457539.1:p.Gln562%3D	1725	1686	562	Q	caA/caG	rs180744&COSV60489153	1	NA	1	NA	SNV	HGNC	HGNC:24087	YES	NM_018690.4	NA	1	P1	CCDS58442.1	ENSP00000457539	Q0VD83.117	NA	UPI000013EFFC	Q0VD83-4	NA	NA	NA	NA	NA	NA	0.3157	0.4599	0.4352	0.1042	0.3489	0.2198	0.361	0.4491	0.4048	0.287	0.08646	0.4821	0.402	0.3592	0.233	0.4014	0.4491	0.2204	0.3872	0.2801	0.09706	0.483	0.2325	0.4098	0.3518	0.221	0.483	gnomADg_FIN	NA	0&1	0&1	25955518	NA	NA	NA	NA	NA	NA	NA	NA	NA	NA	NA	NA	5.36	0.393988	NA	NA	NA	NA	NA	NA	NA	NA	NA	NA	NA	NA	NA	NA	NA	NA	NA	NA	NA	NA	NA	NA	NA	1	-15	-5	40	0	0	0	0	APOBR	NA	NA	9.06e-06	6.1e-06	G	ENSG00000184730	apolipoprotein_B_receptor	APOBR	0.569788	NA	NA	NA	NA	NA	NA	NA	NA
chr16	28496727	chr16_28496727_A_G	A	G	44297400	G	upstream_gene_variant	MODIFIER	CLN3	ENSG00000188603	Transcript	ENST00000636147	protein_coding	NA	NA	NA	NA	NA	NA	NA	rs180744&COSV60489153	1	4653	-1	NA	SNV	HGNC	HGNC:2074	YES	NM_001042432.2	NA	1	P1	CCDS10632.1	ENSP00000490105	Q13286.201	A0A024QZB8.66	UPI00000000ED	Q13286-1	1	NA	NA	NA	NA	NA	0.3157	0.4599	0.4352	0.1042	0.3489	0.2198	0.361	0.4491	0.4048	0.287	0.08646	0.4821	0.402	0.3592	0.233	0.4014	0.4491	0.2204	0.3872	0.2801	0.09706	0.483	0.2325	0.4098	0.3518	0.221	0.483	gnomADg_FIN	NA	0&1	0&1	25955518	NA	NA	NA	NA	NA	NA	NA	NA	NA	NA	NA	NA	5.36	0.393988	NA	NA	NA	NA	NA	NA	NA	NA	NA	NA	NA	NA	NA	NA	NA	NA	NA	NA	NA	NA	NA	NA	NA	1	-15	-5	40	0	0	0	0	APOBR	NA	NA	9.06e-06	6.1e-06	G	ENSG00000184730	apolipoprotein_B_receptor	APOBR	0.569788	0.231	NA	NA	NA	NA	NA	NA	NA
chr16	28496727	chr16_28496727_A_G	A	G	44297400	G	downstream_gene_variant	MODIFIER	IL27	ENSG00000197272	Transcript	ENST00000356897	protein_coding	NA	NA	NA	NA	NA	NA	NA	rs180744&COSV60489153	1	2635	-1	NA	SNV	HGNC	HGNC:19157	YES	NM_145659.3	NA	1	P1	CCDS10633.1	ENSP00000349365	Q8NEV9.127	NA	UPI0000141330	NA	NA	NA	NA	NA	NA	NA	0.3157	0.4599	0.4352	0.1042	0.3489	0.2198	0.361	0.4491	0.4048	0.287	0.08646	0.4821	0.402	0.3592	0.233	0.4014	0.4491	0.2204	0.3872	0.2801	0.09706	0.483	0.2325	0.4098	0.3518	0.221	0.483	gnomADg_FIN	NA	0&1	0&1	25955518	NA	NA	NA	NA	NA	NA	NA	NA	NA	NA	NA	NA	5.36	0.393988	NA	NA	NA	NA	NA	NA	NA	NA	NA	NA	NA	NA	NA	NA	NA	NA	NA	NA	NA	NA	NA	NA	NA	1	-15	-5	40	0	0	0	0	APOBR	NA	NA	9.06e-06	6.1e-06	G	ENSG00000184730	apolipoprotein_B_receptor	APOBR	0.569788	0.149	NA	NA	NA	NA	NA	NA	NA
chr16	28496727	chr16_28496727_A_G	A	G	44297400	G	synonymous_variant	LOW	APOBR	ENSG00000184730	Transcript	ENST00000564831	protein_coding	ENST00000564831.6:c.1686A>G	ENSP00000457539.1:p.Gln562%3D	1725	1686	562	Q	caA/caG	rs180744&COSV60489153	1	NA	1	NA	SNV	HGNC	HGNC:24087	YES	NM_018690.4	NA	1	P1	CCDS58442.1	ENSP00000457539	Q0VD83.117	NA	UPI000013EFFC	Q0VD83-4	NA	NA	NA	NA	NA	NA	0.3157	0.4599	0.4352	0.1042	0.3489	0.2198	0.361	0.4491	0.4048	0.287	0.08646	0.4821	0.402	0.3592	0.233	0.4014	0.4491	0.2204	0.3872	0.2801	0.09706	0.483	0.2325	0.4098	0.3518	0.221	0.483	gnomADg_FIN	NA	0&1	0&1	25955518	NA	NA	NA	NA	NA	NA	NA	NA	NA	NA	NA	NA	5.36	0.393988	NA	NA	NA	NA	NA	NA	NA	NA	NA	NA	NA	NA	NA	NA	NA	NA	NA	NA	NA	NA	NA	NA	NA	1	-15	-5	40	0	0	0	0	APOBR	NA	NA	9.06e-06	6.1e-06	G	ENSG00000184730	apolipoprotein_B_receptor	APOBR	0.569788	NA	NA	NA	NA	NA	NA	NA	NA
chr16	28496727	chr16_28496727_A_G	A	G	44297400	G	upstream_gene_variant	MODIFIER	CLN3	ENSG00000188603	Transcript	ENST00000636147	protein_coding	NA	NA	NA	NA	NA	NA	NA	rs180744&COSV60489153	1	4653	-1	NA	SNV	HGNC	HGNC:2074	YES	NM_001042432.2	NA	1	P1	CCDS10632.1	ENSP00000490105	Q13286.201	A0A024QZB8.66	UPI00000000ED	Q13286-1	1	NA	NA	NA	NA	NA	0.3157	0.4599	0.4352	0.1042	0.3489	0.2198	0.361	0.4491	0.4048	0.287	0.08646	0.4821	0.402	0.3592	0.233	0.4014	0.4491	0.2204	0.3872	0.2801	0.09706	0.483	0.2325	0.4098	0.3518	0.221	0.483	gnomADg_FIN	NA	0&1	0&1	25955518	NA	NA	NA	NA	NA	NA	NA	NA	NA	NA	NA	NA	5.36	0.393988	NA	NA	NA	NA	NA	NA	NA	NA	NA	NA	NA	NA	NA	NA	NA	NA	NA	NA	NA	NA	NA	NA	NA	1	-15	-5	40	0	0	0	0	APOBR	NA	NA	9.06e-06	6.1e-06	G	ENSG00000184730	apolipoprotein_B_receptor	APOBR	0.569788	0.231	NA	NA	NA	NA	NA	NA	NA
chr19	10275067	chr19_10275067_C_G	C	G	20867700	CSQ=G	intron_variant	MODIFIER	ICAM1	ENSG00000090339	Transcript	ENST00000264832	protein_coding	ENST00000264832.8:c.331+39C>G	NA	NA	NA	NA	NA	NA	rs5030352	1	NA	1	NA	SNV	HGNC	HGNC:5344	YES	NM_000201.3	NA	1	P1	CCDS12231.1	ENSP00000264832	P05362.254	A0A384MEK5.24	UPI000000D91C	NA	1	NA	NA	NA	NA	NA	0.4099	0.7579	0.2637	0.1746	0.3777	0.319	0.3697	0.7048	0.2038	0.4525	0.1463	0.4125	0.402	0.3838	0.3503	0.4614	0.6934	0.1209	0.3078	0.4433	0.1574	0.4173	0.538	0.3993	0.4469	0.3311	0.7579	AFR	NA	NA	NA	17677000&18974842&18482449	NA	NA	NA	NA	NA	NA	NA	NA	NA	NA	NA	NA	0.897	-0.08367	NA	NA	NA	NA	NA	NA	NA	NA	NA	NA	NA	NA	NA	NA	NA	NA	NA	-3.56	NA	NA	NA	NA	NA	33	-39	-39	-44	0	0	0	0	ICAM1	NA	NA	-0.001914	-0.001158	G	NA	NA	NA	NA	0.605	NA	NA	NA	NA	NA	NA	NA
chr1	203496268	chr1_203496268_T_C	T	C	28253200	C	intron_variant	MODIFIER	OPTC	ENSG00000188770	Transcript	ENST00000367222	protein_coding	ENST00000367222.7:c.231+32T>C	NA	NA	NA	NA	NA	NA	rs2242199&COSV58115457	1	NA	1	NA	SNV	HGNC	HGNC:8158	YES	NM_014359.4	NA	1	P1	CCDS1439.1	ENSP00000356191	Q9UBM4.178	NA	UPI00000015D9	NA	NA	NA	NA	NA	NA	NA	0.3852	0.2912	0.3487	0.4692	0.4125	0.4233	0.397	0.3102	0.3291	0.3987	0.4784	0.4827	0.402	0.3822	0.3947	0.3756	0.3097	0.5504	0.3251	0.3834	0.4773	0.4825	0.3165	0.3991	0.352	0.4019	0.5504	gnomADg_AMI	benign	0&1	1&1	36168886	NA	NA	NA	NA	NA	NA	NA	NA	NA	NA	NA	NA	1.298	-0.005979	NA	NA	NA	NA	NA	NA	NA	NA	NA	NA	NA	NA	NA	NA	NA	NA	NA	-1.8	NA	NA	NA	NA	NA	-32	20	47	-32	0	0	0	0	OPTC	NA	NA	0.000315	0.0002677	T	NA	NA	NA	NA	0.799	NA	NA	NA	NA	NA	NA	NA
chr1	203496268	chr1_203496268_T_C	T	C	28253200	CSQ=C	downstream_gene_variant	MODIFIER	PRELP	ENSG00000188783	Transcript	ENST00000343110	protein_coding	NA	NA	NA	NA	NA	NA	NA	rs2242199&COSV58115457	1	4916	1	NA	SNV	HGNC	HGNC:9357	YES	NM_002725.4	NA	1	P1	CCDS1438.1	ENSP00000343924	P51888.192	NA	UPI000013222E	NA	NA	NA	NA	NA	NA	NA	0.3852	0.2912	0.3487	0.4692	0.4125	0.4233	0.397	0.3102	0.3291	0.3987	0.4784	0.4827	0.402	0.3822	0.3947	0.3756	0.3097	0.5504	0.3251	0.3834	0.4773	0.4825	0.3165	0.3991	0.352	0.4019	0.5504	gnomADg_AMI	benign	0&1	1&1	36168886	NA	NA	NA	NA	NA	NA	NA	NA	NA	NA	NA	NA	1.298	-0.005979	NA	NA	NA	NA	NA	NA	NA	NA	NA	NA	NA	NA	NA	NA	NA	NA	NA	-1.8	NA	NA	NA	NA	NA	-32	20	47	-32	0	0	0	0	OPTC	NA	NA	0.000315	0.0002677	T	NA	NA	NA	NA	0.465	NA	NA	NA	NA	NA	NA	NA
chr17	19741159	chr17_19741159_A_T	A	T	22717300	CSQ=T	synonymous_variant	LOW	ALDH3A1	ENSG00000108602	Transcript	ENST00000225740	protein_coding	ENST00000225740.11:c.741T>A	ENSP00000225740.6:p.Pro247%3D	786	741	247	P	ccT/ccA	rs2072330&COSV56734661	1	NA	-1	NA	SNV	HGNC	HGNC:405	YES	NM_000691.5	NA	1	P1	CCDS11212.1	ENSP00000225740	P30838.203	NA	UPI000013C87C	NA	NA	NA	NA	PDB-ENSP_mappings:3sza.A&PDB-ENSP_mappings:3sza.B&PDB-ENSP_mappings:3szb.A&PDB-ENSP_mappings:3szb.B&PDB-ENSP_mappings:4h80.A&PDB-ENSP_mappings:4h80.B&PDB-ENSP_mappings:4h80.C&PDB-ENSP_mappings:4h80.D&PDB-ENSP_mappings:4h80.E&PDB-ENSP_mappings:4h80.F&PDB-ENSP_mappings:4h80.G&PDB-ENSP_mappings:4h80.H&PDB-ENSP_mappings:4l1o.A&PDB-ENSP_mappings:4l1o.B&PDB-ENSP_mappings:4l2o.A&PDB-ENSP_mappings:4l2o.B&PDB-ENSP_mappings:4l2o.E&PDB-ENSP_mappings:4l2o.G&PDB-ENSP_mappings:8bb8.A&PDB-ENSP_mappings:8bb8.B	NA	NA	0.2907	0.0923	0.3934	0.2956	0.3907	0.3783	0.3577	0.1134	0.3694	0.2809	0.3088	0.4066	0.4023	0.3434	0.3312	0.315	0.1205	0.4626	0.3542	0.2732	0.3042	0.4087	0.1994	0.4087	0.3046	0.3595	0.4626	gnomADg_AMI	NA	0&1	0&1	34188521&35011749&19360691&28435225	NA	NA	NA	NA	NA	NA	NA	NA	NA	NA	NA	NA	2.357	0.128372	NA	NA	NA	NA	NA	NA	NA	NA	NA	NA	NA	NA	NA	NA	NA	NA	NA	-4.11	NA	NA	NA	NA	NA	-2	-31	-2	-31	0	0.2	0	0	ALDH3A1	NA	NA	0.0007863	0.000381	A	ENSG00000180638	solute_carrier_family_47_member_2	SLC47A2	0.642403	0.313	NA	NA	NA	NA	NA	NA	NA
chr8	143929609	chr8_143929609_G_A	G	A	63286900	A	intron_variant	MODIFIER	PLEC	ENSG00000178209	Transcript	ENST00000345136	protein_coding	ENST00000345136.8:c.2923+37C>T	NA	NA	NA	NA	NA	NA	rs11136335&COSV59651730	1	NA	-1	NA	SNV	HGNC	HGNC:9069	YES	NM_201384.3	NA	1	NA	CCDS43775.1	ENSP00000344848	Q15149.244	NA	UPI0000233FD1	Q15149-4	1	NA	NA	NA	NA	NA	0.2252	0.028	0.2882	0.1369	0.4135	0.3446	0.3318	0.07498	0.2292	0.4585	0.135	0.4005	0.4026	0.3754	0.3487	0.2929	0.08683	0.432	0.2945	0.4501	0.1445	0.3889	0.3153	0.3997	0.3233	0.3468	0.4585	gnomADe_ASJ	benign	0&1	1&1	25741868&32929287&28199695	NA	NA	NA	NA	NA	NA	NA	NA	NA	NA	NA	NA	0.007	-1.00643	NA	NA	NA	NA	NA	NA	NA	NA	NA	NA	NA	NA	NA	NA	NA	NA	ClinVar:_phenotype_not_specified&Mosquito_bite_size	NA	NA	NA	NA	NA	NA	-17	-46	37	49	0	0.01	0	0	PLEC	NA	NA	0.001302	0.000721	G	ENSG00000178209	plectin	PLEC	0.658732	0.00999	NA	NA	NA	NA	NA	NA	NA
chr6	170578605	chr6_170578605_G_C	G	C	34761800	C	intron_variant	MODIFIER	PDCD2	ENSG00000071994	Transcript	ENST00000541970	protein_coding	ENST00000541970.6:c.876+252C>G	NA	NA	NA	NA	NA	NA	rs3173219&COSV51341214	1	NA	-1	NA	SNV	HGNC	HGNC:8762	YES	NM_002598.4	NA	1	P1	CCDS5316.1	ENSP00000439467	Q16342.188	NA	UPI000013149C	Q16342-1	NA	NA	NA	NA	NA	NA	0.4307	0.1997	0.3963	0.7738	0.4066	0.4387	0.4135	0.2127	0.3687	0.3342	0.776	0.4304	0.4026	0.3859	0.4052	0.3623	0.2214	0.6099	0.3575	0.3148	0.7725	0.4367	0.3228	0.4014	0.3721	0.4167	0.776	gnomADe_EAS	NA	0&1	0&1	NA	NA	NA	NA	NA	NA	NA	NA	NA	NA	NA	NA	NA	1.841	0.070585	NA	NA	NA	NA	NA	NA	NA	NA	NA	NA	NA	NA	NA	NA	NA	NA	NA	NA	NA	NA	NA	NA	NA	-1	44	-17	-20	0	0	0	0	PDCD2	NA	NA	0.0001743	0.0001245	G	ENSG00000008018	proteasome_20S_subunit_beta_1	PSMB1	0.590829	0.336	NA	NA	NA	NA	NA	NA	NA
chr8	143929609	chr8_143929609_G_A	G	A	63286900	A	intron_variant	MODIFIER	PLEC	ENSG00000178209	Transcript	ENST00000345136	protein_coding	ENST00000345136.8:c.2923+37C>T	NA	NA	NA	NA	NA	NA	rs11136335&COSV59651730	1	NA	-1	NA	SNV	HGNC	HGNC:9069	YES	NM_201384.3	NA	1	NA	CCDS43775.1	ENSP00000344848	Q15149.244	NA	UPI0000233FD1	Q15149-4	1	NA	NA	NA	NA	NA	0.2252	0.028	0.2882	0.1369	0.4135	0.3446	0.3318	0.07498	0.2292	0.4585	0.135	0.4005	0.4026	0.3754	0.3487	0.2929	0.08683	0.432	0.2945	0.4501	0.1445	0.3889	0.3153	0.3997	0.3233	0.3468	0.4585	gnomADe_ASJ	benign	0&1	1&1	25741868&32929287&28199695	NA	NA	NA	NA	NA	NA	NA	NA	NA	NA	NA	NA	0.007	-1.00643	NA	NA	NA	NA	NA	NA	NA	NA	NA	NA	NA	NA	NA	NA	NA	NA	ClinVar:_phenotype_not_specified&Mosquito_bite_size	NA	NA	NA	NA	NA	NA	-17	-46	37	49	0	0.01	0	0	PLEC	NA	NA	0.001302	0.000721	G	ENSG00000178209	plectin	PLEC	0.658732	0.00999	NA	NA	NA	NA	NA	NA	NA
chr20	18548589	chr20_18548589_T_A	T	A	28436200	A	intron_variant	MODIFIER	SEC23B	ENSG00000101310	Transcript	ENST00000650089	protein_coding	ENST00000650089.1:c.1744-20T>A	NA	NA	NA	NA	NA	NA	rs3736775&COSV52725346	1	NA	1	NA	SNV	HGNC	HGNC:10702	YES	NM_006363.6	NA	NA	P1	CCDS13137.1	ENSP00000497473	Q15437.198	NA	UPI0000135455	NA	1	NA	NA	NA	NA	NA	0.3389	0.1702	0.2867	0.4345	0.3797	0.4632	0.3757	0.2045	0.2898	0.2311	0.4271	0.4336	0.4027	0.365	0.442	0.3407	0.2101	0.3246	0.3141	0.2124	0.4187	0.4416	0.3165	0.4045	0.3024	0.4563	0.4632	SAS	benign	0&1	1&1	25741868&23757202&30595370	NA	NA	NA	NA	NA	NA	NA	NA	NA	NA	NA	NA	13.07	1.13235	NA	NA	NA	NA	NA	NA	NA	NA	NA	NA	NA	NA	NA	NA	NA	NA	ClinVar:_phenotype_not_specified&Neuroticism	2.33	NA	NA	NA	NA	NA	37	20	20	39	0	0.1	0	0	SEC23B	NA	NA	-0.0002437	-0.0001472	T	ENSG00000125821	D-aminoacyl-tRNA_deacylase_1	DTD1	0.639528	0.12	NA	NA	NA	NA	NA	NA	NA
chr16	1344429	chr16_1344429_C_T	C	T	37507700	CSQ=T	downstream_gene_variant	MODIFIER	TSR3	ENSG00000007520	Transcript	ENST00000007390	protein_coding	NA	NA	NA	NA	NA	NA	NA	rs12597545&COSV50104061	1	4811	-1	NA	SNV	HGNC	HGNC:14175	YES	NM_001001410.3	NA	1	P1	CCDS10435.1	ENSP00000007390	Q9UJK0.147	NA	UPI000007142F	NA	NA	NA	NA	NA	NA	NA	0.2893	0.1324	0.5375	0.2123	0.3956	0.2955	0.3873	0.1726	0.6052	0.2945	0.2189	0.463	0.4028	0.3874	0.2769	0.3419	0.1804	0.2859	0.5035	0.2735	0.2076	0.4641	0.2247	0.4042	0.3516	0.2798	0.6052	gnomADe_AMR	NA	0&1	0&1	NA	NA	NA	NA	NA	NA	NA	NA	NA	NA	NA	NA	NA	1.253	-0.013584	NA	NA	NA	NA	NA	NA	NA	NA	NA	NA	NA	NA	NA	NA	NA	NA	NA	-3.16	NA	NA	NA	NA	NA	42	40	49	-49	0	0	0.01	0	BAIAP3	NA	NA	0.0001261	6.76e-05	C	NA	NA	NA	NA	NA	NA	NA	NA	NA	NA	NA	NA
chr16	1344429	chr16_1344429_C_T	C	T	37507700	T	intron_variant	MODIFIER	BAIAP3	ENSG00000007516	Transcript	ENST00000426824	protein_coding	ENST00000426824.8:c.1603-40C>T	NA	NA	NA	NA	NA	NA	rs12597545&COSV50104061	1	NA	1	NA	SNV	HGNC	HGNC:948	YES	NM_001199097.2	NA	2	P1	CCDS55978.1	ENSP00000407242	O94812.167	NA	UPI0000073300	O94812-6	NA	NA	NA	NA	NA	NA	0.2893	0.1324	0.5375	0.2123	0.3956	0.2955	0.3873	0.1726	0.6052	0.2945	0.2189	0.463	0.4028	0.3874	0.2769	0.3419	0.1804	0.2859	0.5035	0.2735	0.2076	0.4641	0.2247	0.4042	0.3516	0.2798	0.6052	gnomADe_AMR	NA	0&1	0&1	NA	NA	NA	NA	NA	NA	NA	NA	NA	NA	NA	NA	NA	1.253	-0.013584	NA	NA	NA	NA	NA	NA	NA	NA	NA	NA	NA	NA	NA	NA	NA	NA	NA	-3.16	NA	NA	NA	NA	NA	42	40	49	-49	0	0	0.01	0	BAIAP3	NA	NA	0.0001261	6.76e-05	C	NA	NA	NA	NA	0.88	NA	NA	NA	NA	NA	NA	NA
chr1	236220978	chr1_236220978_G_C	G	C	31119000	C	splice_polypyrimidine_tract_variant&intron_variant	LOW	ERO1B	ENSG00000086619	Transcript	ENST00000354619	protein_coding	ENST00000354619.10:c.1210-13C>G	NA	NA	NA	NA	NA	NA	rs1405624&COSV51596755	1	NA	-1	NA	SNV	HGNC	HGNC:14355	YES	NM_019891.4	NA	1	P1	CCDS31064.1	ENSP00000346635	Q86YB8.165	NA	UPI00004700B5	Q86YB8-1	NA	NA	NA	NA	NA	NA	0.5695	0.4803	0.5821	0.8849	0.4006	0.5297	0.4851	0.4811	0.6771	0.4	0.8874	0.475	0.4028	0.4611	0.4996	0.4696	0.4903	0.2736	0.5558	0.3931	0.8791	0.4857	0.3853	0.408	0.4614	0.5147	0.8874	gnomADe_EAS	NA	0&1	0&1	NA	NA	NA	NA	NA	NA	NA	NA	NA	NA	NA	NA	NA	1.966	0.085719	NA	NA	NA	NA	NA	NA	NA	NA	NA	NA	NA	NA	NA	NA	NA	NA	NA	-4.27	NA	NA	NA	NA	NA	-19	-13	1	-19	0	0	0	0	ERO1B	NA	NA	6.93e-05	9.11e-05	C	ENSG00000086619	endoplasmic_reticulum_oxidoreductase_1_beta	ERO1B	0.577312	NA	NA	NA	NA	NA	NA	NA	NA
chr22	38826647	chr22_38826647_G_A	G	A	70866400	CSQ=A	synonymous_variant	LOW	NPTXR	ENSG00000221890	Transcript	ENST00000333039	protein_coding	ENST00000333039.4:c.951C>T	ENSP00000327545.3:p.Tyr317%3D	1121	951	317	Y	taC/taT	rs5757299&COSV60728225	1	NA	-1	NA	SNV	HGNC	HGNC:7954	YES	NM_014293.4	NA	1	P1	CCDS33647.1	ENSP00000327545	O95502.169	A0A1X7SBT7.25	UPI0000160C95	NA	NA	NA	NA	NA	NA	NA	0.4603	0.4107	0.2824	0.7589	0.3847	0.4233	0.4069	0.3782	0.2299	0.4249	0.7666	0.3613	0.4029	0.4007	0.4482	0.3956	0.3755	0.3717	0.3079	0.4214	0.7524	0.3486	0.3987	0.4029	0.3763	0.4566	0.7666	gnomADe_EAS	NA	0&1	0&1	NA	NA	NA	NA	NA	NA	NA	NA	NA	NA	NA	NA	NA	1.558	0.03336	NA	NA	NA	NA	NA	NA	NA	NA	NA	NA	NA	NA	NA	NA	NA	NA	NA	-3.94	NA	NA	NA	NA	NA	-33	17	37	-32	0.01	0	0	0	NPTXR	NA	NA	-0.0002093	-8.7e-05	G	NA	NA	NA	NA	NA	NA	NA	NA	NA	NA	NA	NA
chr13	95853698	chr13_95853698_T_C	T	C	17224800	CSQ=C	intron_variant	MODIFIER	UGGT2	ENSG00000102595	Transcript	ENST00000376747	protein_coding	ENST00000376747.8:c.4170-41A>G	NA	NA	NA	NA	NA	NA	rs3099360&COSV65073221	1	NA	-1	NA	SNV	HGNC	HGNC:15664	YES	NM_020121.4	NA	1	P1	CCDS9480.1	ENSP00000365938	Q9NYU1.187	NA	UPI00001FC9AA	Q9NYU1-1	NA	NA	NA	NA	NA	NA	0.3512	0.171	0.4496	0.4643	0.3738	0.3855	0.401	0.2027	0.5199	0.3296	0.4802	0.3901	0.4029	0.3908	0.3873	0.3499	0.2029	0.3564	0.4474	0.3116	0.4634	0.3847	0.2785	0.4032	0.3555	0.3839	0.5199	gnomADe_AMR	NA	0&1	0&1	NA	NA	NA	NA	NA	NA	NA	NA	NA	NA	NA	NA	NA	0.395	-0.251596	NA	NA	NA	NA	NA	NA	NA	NA	NA	NA	NA	NA	NA	NA	NA	NA	NA	-3.95	NA	NA	NA	NA	NA	-41	-13	-23	-13	0.02	0	0	0	UGGT2	NA	NA	5.82e-05	2.23e-05	T	NA	NA	NA	NA	0.997	NA	NA	NA	NA	NA	NA	NA
chr22	38826647	chr22_38826647_G_A	G	A	70866400	CSQ=A	synonymous_variant	LOW	NPTXR	ENSG00000221890	Transcript	ENST00000333039	protein_coding	ENST00000333039.4:c.951C>T	ENSP00000327545.3:p.Tyr317%3D	1121	951	317	Y	taC/taT	rs5757299&COSV60728225	1	NA	-1	NA	SNV	HGNC	HGNC:7954	YES	NM_014293.4	NA	1	P1	CCDS33647.1	ENSP00000327545	O95502.169	A0A1X7SBT7.25	UPI0000160C95	NA	NA	NA	NA	NA	NA	NA	0.4603	0.4107	0.2824	0.7589	0.3847	0.4233	0.4069	0.3782	0.2299	0.4249	0.7666	0.3613	0.4029	0.4007	0.4482	0.3956	0.3755	0.3717	0.3079	0.4214	0.7524	0.3486	0.3987	0.4029	0.3763	0.4566	0.7666	gnomADe_EAS	NA	0&1	0&1	NA	NA	NA	NA	NA	NA	NA	NA	NA	NA	NA	NA	NA	1.558	0.03336	NA	NA	NA	NA	NA	NA	NA	NA	NA	NA	NA	NA	NA	NA	NA	NA	NA	-3.94	NA	NA	NA	NA	NA	-33	17	37	-32	0.01	0	0	0	NPTXR	NA	NA	-0.0002093	-8.7e-05	G	NA	NA	NA	NA	NA	NA	NA	NA	NA	NA	NA	NA
chr3	15477224	chr3_15477224_G_C	G	C	25250100	C	intron_variant	MODIFIER	COLQ	ENSG00000206561	Transcript	ENST00000383788	protein_coding	ENST00000383788.10:c.394-27C>G	NA	NA	NA	NA	NA	NA	rs2305612&COSV67524883	1	NA	-1	NA	SNV	HGNC	HGNC:2226	YES	NM_005677.4	NA	1	P2	CCDS33709.1	ENSP00000373298	Q9Y215.191	NA	UPI000013F74C	Q9Y215-1	1	NA	NA	NA	NA	NA	0.4024	0.3608	0.3473	0.5278	0.4036	0.3671	0.3967	0.3592	0.3431	0.4695	0.5137	0.3486	0.4031	0.3879	0.3929	0.3862	0.355	0.5297	0.3801	0.4743	0.5188	0.3533	0.3924	0.3943	0.4171	0.3849	0.5297	gnomADg_AMI	benign	0&1	1&1	25741868	NA	NA	NA	NA	NA	NA	NA	NA	NA	NA	NA	NA	11.23	0.968461	NA	NA	NA	NA	NA	NA	NA	NA	NA	NA	NA	NA	NA	NA	NA	NA	ClinVar:_phenotype_not_specified	-1.15	NA	NA	NA	NA	NA	-32	4	6	-27	0.05	0	0	0	COLQ	NA	NA	-7.42e-05	-9.04e-05	G	NA	NA	NA	NA	0.078	NA	NA	NA	NA	NA	NA	NA
chr3	15477224	chr3_15477224_G_C	G	C	25250100	C	intron_variant	MODIFIER	COLQ	ENSG00000206561	Transcript	ENST00000383788	protein_coding	ENST00000383788.10:c.394-27C>G	NA	NA	NA	NA	NA	NA	rs2305612&COSV67524883	1	NA	-1	NA	SNV	HGNC	HGNC:2226	YES	NM_005677.4	NA	1	P2	CCDS33709.1	ENSP00000373298	Q9Y215.191	NA	UPI000013F74C	Q9Y215-1	1	NA	NA	NA	NA	NA	0.4024	0.3608	0.3473	0.5278	0.4036	0.3671	0.3967	0.3592	0.3431	0.4695	0.5137	0.3486	0.4031	0.3879	0.3929	0.3862	0.355	0.5297	0.3801	0.4743	0.5188	0.3533	0.3924	0.3943	0.4171	0.3849	0.5297	gnomADg_AMI	benign	0&1	1&1	25741868	NA	NA	NA	NA	NA	NA	NA	NA	NA	NA	NA	NA	11.23	0.968461	NA	NA	NA	NA	NA	NA	NA	NA	NA	NA	NA	NA	NA	NA	NA	NA	ClinVar:_phenotype_not_specified	-1.15	NA	NA	NA	NA	NA	-32	4	6	-27	0.05	0	0	0	COLQ	NA	NA	-7.42e-05	-9.04e-05	G	NA	NA	NA	NA	0.078	NA	NA	NA	NA	NA	NA	NA
chr13	52712888	chr13_52712888_G_C	G	C	11509700	CSQ=C	intron_variant	MODIFIER	CNMD	ENSG00000136110	Transcript	ENST00000377962	protein_coding	ENST00000377962.8:c.469-19C>G	NA	NA	NA	NA	NA	NA	rs2147692&COSV65033816	1	NA	-1	NA	SNV	HGNC	HGNC:17005	YES	NM_007015.3	NA	1	P4	CCDS9437.1	ENSP00000367198	O75829.172	NA	UPI000003F666	O75829-1	NA	NA	NA	NA	NA	NA	0.263	0.1445	0.366	0.2073	0.4364	0.229	0.3593	0.1693	0.3699	0.4395	0.2617	0.4519	0.4032	0.3987	0.2391	0.3308	0.1761	0.2763	0.3727	0.4366	0.2463	0.4477	0.4367	0.4036	0.3806	0.239	0.4519	gnomADe_FIN	NA	0&1	0&1	NA	NA	NA	NA	NA	NA	NA	NA	NA	NA	NA	NA	NA	9.813	0.841508	NA	NA	NA	NA	NA	NA	NA	NA	NA	NA	NA	NA	NA	NA	NA	NA	NA	-0.028	NA	NA	NA	NA	NA	3	-19	-19	-41	0	0.01	0	0	LECT1	NA	NA	0.0009317	0.0005517	G	NA	NA	NA	NA	NA	NA	NA	NA	NA	NA	NA	NA
chr6	32215398	chr6_32215398_G_A	G	A	41457900	CSQ=A	splice_polypyrimidine_tract_variant&intron_variant	LOW	NOTCH4	ENSG00000204301	Transcript	ENST00000375023	protein_coding	ENST00000375023.3:c.1862-13C>T	NA	NA	NA	NA	NA	NA	rs3131290&COSV66678364	1	NA	-1	NA	SNV	HGNC	HGNC:7884	YES	NM_004557.4	NA	1	P1	CCDS34420.1	ENSP00000364163	Q99466.224	A0A1U9X983.36	UPI0000130571	Q99466-1	NA	NA	NA	NA	NA	NA	0.2776	0.2005	0.2925	0.1964	0.3777	0.3517	0.3676	0.2098	0.3154	0.5458	0.1793	0.3781	0.4033	0.3943	0.4251	0.3383	0.2154	0.2923	0.3479	0.5461	0.1884	0.3819	0.4462	0.4001	0.3496	0.402	0.5461	gnomADg_ASJ	benign	0&1	1&1	36224396	NA	NA	NA	NA	NA	NA	NA	NA	NA	NA	NA	NA	3.873	0.264423	NA	NA	NA	NA	NA	NA	NA	NA	NA	NA	NA	NA	NA	NA	NA	NA	NA	-1.56	NA	NA	NA	NA	NA	-13	32	-18	-21	0.01	0	0	0	NOTCH4	NA	NA	-0.0001366	-5.925e-05	G	NA	NA	NA	NA	0.138	NA	NA	NA	NA	NA	NA	NA
chr6	16290530	chr6_16290530_T_A	T	A	68515400	CSQ=A	missense_variant	MODERATE	GMPR	ENSG00000137198	Transcript	ENST00000259727	protein_coding	ENST00000259727.5:c.766T>A	ENSP00000259727.4:p.Phe256Ile	873	766	256	F/I	Ttt/Att	rs1042391&COSV52475081	1	NA	1	NA	SNV	HGNC	HGNC:4376	YES	NM_006877.4	NA	1	P1	CCDS4537.1	ENSP00000259727	P36959.194	NA	UPI000012B8B2	NA	NA	tolerated_low_confidence(1)	benign(0)	PDB-ENSP_mappings:2ble.A&PDB-ENSP_mappings:2bwg.A&PDB-ENSP_mappings:2bwg.B&PDB-ENSP_mappings:2bwg.C&PDB-ENSP_mappings:2bwg.D	NA	NA	0.7063	0.8835	0.5576	0.874	0.3986	0.7157	0.5363	0.8392	0.5837	0.4937	0.886	0.5039	0.4033	0.4778	0.6545	0.5642	0.8305	0.2528	0.5438	0.489	0.8818	0.4971	0.3987	0.3959	0.5014	0.6717	0.886	gnomADe_EAS	benign	0&1	1&1	34104963&1661705&32888493&32888494&36050321&35964923&34594039&29874175&1757097	NA	NA	NA	NA	NA	NA	NA	NA	NA	NA	NA	NA	18.13	1.85347	B	0.0047	0.056	ENST00000259727	N	P	B	B	T	0.54493	0.611259	T	P36959	YES	23222517	0.7	Mean_corpuscular_hemoglobin_concentration&GMP_REDUCTASE_POLYMORPHISM&Hemoglobin_concentration	2.73	NA	NA	NA	NA	0.245	-38	8	-4	-2	0	0	0	0	GMPR	NA	NA	2.34e-05	2.91e-05	A	ENSG00000137198	guanosine_monophosphate_reductase	GMPR	0.912652	0.48	0.0641832	0.0641832	0.0504198	0.0504198	-0.522723	likely_benign	0.056
chr6	32215398	chr6_32215398_G_A	G	A	41457900	CSQ=A	splice_polypyrimidine_tract_variant&intron_variant	LOW	NOTCH4	ENSG00000204301	Transcript	ENST00000375023	protein_coding	ENST00000375023.3:c.1862-13C>T	NA	NA	NA	NA	NA	NA	rs3131290&COSV66678364	1	NA	-1	NA	SNV	HGNC	HGNC:7884	YES	NM_004557.4	NA	1	P1	CCDS34420.1	ENSP00000364163	Q99466.224	A0A1U9X983.36	UPI0000130571	Q99466-1	NA	NA	NA	NA	NA	NA	0.2776	0.2005	0.2925	0.1964	0.3777	0.3517	0.3676	0.2098	0.3154	0.5458	0.1793	0.3781	0.4033	0.3943	0.4251	0.3383	0.2154	0.2923	0.3479	0.5461	0.1884	0.3819	0.4462	0.4001	0.3496	0.402	0.5461	gnomADg_ASJ	benign	0&1	1&1	36224396	NA	NA	NA	NA	NA	NA	NA	NA	NA	NA	NA	NA	3.873	0.264423	NA	NA	NA	NA	NA	NA	NA	NA	NA	NA	NA	NA	NA	NA	NA	NA	NA	-1.56	NA	NA	NA	NA	NA	-13	32	-18	-21	0.01	0	0	0	NOTCH4	NA	NA	-0.0001366	-5.925e-05	G	NA	NA	NA	NA	0.138	NA	NA	NA	NA	NA	NA	NA
chr7	12229634	chr7_12229634_A_ATGTT	A	ATGTT	40286800	TGTT	intron_variant	MODIFIER	TMEM106B	ENSG00000106460	Transcript	ENST00000396668	protein_coding	ENST00000396668.8:c.442-44_442-43insGTTT	NA	NA	NA	NA	NA	NA	rs3839691	1	NA	1	NA	insertion	HGNC	HGNC:22407	YES	NM_001134232.2	NA	1	P1	CCDS5358.1	ENSP00000379902	Q9NUM4.149	A0A024R9Z1.50	UPI000003ED3C	NA	1	NA	NA	NA	NA	1	0.5954	0.6815	0.5692	0.6508	0.4016	0.6401	0.4743	0.6689	0.576	0.4231	0.6495	0.3314	0.4033	0.4383	0.6132	0.5029	0.6614	0.4249	0.5414	0.4403	0.6415	0.3315	0.5224	0.4116	0.475	0.6122	0.6815	AFR	NA	NA	NA	NA	NA	NA	NA	NA	NA	NA	NA	NA	NA	NA	NA	NA	1.294	-0.006688	NA	NA	NA	NA	NA	NA	NA	NA	NA	NA	NA	NA	NA	NA	NA	NA	NA	NA	NA	NA	NA	NA	NA	NA	NA	NA	NA	NA	NA	NA	NA	NA	NA	NA	0.0001907	0.0001602	NA	ENSG00000106460	transmembrane_protein_106B	TMEM106B	0.811293	0.519	NA	NA	NA	NA	NA	NA	NA
chr19	10457843	chr19_10457843_T_G	T	G	40052100	G	intron_variant	MODIFIER	PDE4A	ENSG00000065989	Transcript	ENST00000380702	protein_coding	ENST00000380702.7:c.878-36T>G	NA	NA	NA	NA	NA	NA	rs4804134	1	NA	1	NA	SNV	HGNC	HGNC:8780	YES	NM_001111307.2	NA	1	NA	CCDS45961.1	ENSP00000370078	P27815.204	NA	UPI0000047003	P27815-1	NA	NA	NA	NA	NA	NA	0.5236	0.7239	0.317	0.5575	0.3837	0.5082	0.4311	0.6966	0.3014	0.4335	0.5574	0.4146	0.4034	0.4124	0.479	0.4889	0.6936	0.5143	0.3595	0.4568	0.5524	0.4151	0.4557	0.4021	0.4739	0.4871	0.7239	AFR	NA	NA	1	27515689&35145399	NA	NA	NA	NA	NA	NA	NA	NA	NA	NA	NA	NA	2.621	0.15437	NA	NA	NA	NA	NA	NA	NA	NA	NA	NA	NA	NA	NA	NA	NA	NA	Response_to_radiotherapy_in_prostate_cancer__toxicity__rectal_bleeding_	-4.31	NA	NA	NA	NA	NA	-11	36	-50	44	0	0	0	0	PDE4A	NA	NA	9.23e-05	0.0001209	G	NA	NA	NA	NA	0.422	NA	NA	NA	NA	NA	NA	NA
chr19	10457843	chr19_10457843_T_G	T	G	40052100	G	intron_variant	MODIFIER	PDE4A	ENSG00000065989	Transcript	ENST00000380702	protein_coding	ENST00000380702.7:c.878-36T>G	NA	NA	NA	NA	NA	NA	rs4804134	1	NA	1	NA	SNV	HGNC	HGNC:8780	YES	NM_001111307.2	NA	1	NA	CCDS45961.1	ENSP00000370078	P27815.204	NA	UPI0000047003	P27815-1	NA	NA	NA	NA	NA	NA	0.5236	0.7239	0.317	0.5575	0.3837	0.5082	0.4311	0.6966	0.3014	0.4335	0.5574	0.4146	0.4034	0.4124	0.479	0.4889	0.6936	0.5143	0.3595	0.4568	0.5524	0.4151	0.4557	0.4021	0.4739	0.4871	0.7239	AFR	NA	NA	1	27515689&35145399	NA	NA	NA	NA	NA	NA	NA	NA	NA	NA	NA	NA	2.621	0.15437	NA	NA	NA	NA	NA	NA	NA	NA	NA	NA	NA	NA	NA	NA	NA	NA	Response_to_radiotherapy_in_prostate_cancer__toxicity__rectal_bleeding_	-4.31	NA	NA	NA	NA	NA	-11	36	-50	44	0	0	0	0	PDE4A	NA	NA	9.23e-05	0.0001209	G	NA	NA	NA	NA	0.422	NA	NA	NA	NA	NA	NA	NA
chr21	33335502	chr21_33335502_T_G	T	G	19687400	CSQ=G	intron_variant	MODIFIER	IFNAR1	ENSG00000142166	Transcript	ENST00000270139	protein_coding	ENST00000270139.8:c.77-22T>G	NA	NA	NA	NA	NA	NA	rs2243592	1	NA	1	NA	SNV	HGNC	HGNC:5432	YES	NM_000629.3	NA	1	P2	CCDS13624.1	ENSP00000270139	P17181.207	NA	UPI000006FE3C	P17181-1	1	NA	NA	NA	NA	NA	0.3628	0.3071	0.3674	0.3621	0.4105	0.3865	0.3939	0.3162	0.3996	0.3665	0.3599	0.4013	0.4034	0.4085	0.4168	0.3807	0.3204	0.4229	0.4112	0.3554	0.3687	0.4028	0.4684	0.4059	0.3988	0.4077	0.4684	gnomADg_MID	NA	NA	NA	19434718&17703179&27186094&17027223	NA	NA	NA	NA	NA	NA	NA	NA	NA	NA	NA	NA	14.74	1.34946	NA	NA	NA	NA	NA	NA	NA	NA	NA	NA	NA	NA	NA	NA	NA	NA	NA	3.25	NA	NA	NA	NA	NA	-16	22	-5	32	0	0	0	0	IFNAR1	NA	NA	0.0001879	0.0001098	T	NA	NA	NA	NA	0.696	NA	NA	NA	NA	NA	NA	NA
chr16	28496323	chr16_28496323_C_G	C	G	50913400	G	downstream_gene_variant	MODIFIER	IL27	ENSG00000197272	Transcript	ENST00000356897	protein_coding	NA	NA	NA	NA	NA	NA	NA	rs180743&COSV60489440	1	3039	-1	NA	SNV	HGNC	HGNC:19157	YES	NM_145659.3	NA	1	P1	CCDS10633.1	ENSP00000349365	Q8NEV9.127	NA	UPI0000141330	NA	NA	NA	NA	NA	NA	NA	0.3011	0.4107	0.4308	0.1042	0.3479	0.2157	0.362	0.4102	0.4032	0.2995	0.08729	0.4816	0.4035	0.3647	0.2309	0.389	0.4061	0.2219	0.3832	0.2794	0.09646	0.4825	0.2389	0.4094	0.345	0.2204	0.4825	gnomADg_FIN	NA	0&1	0&1	25126397&25955518&25673413&25969149&23519644&33947323&26912320	NA	NA	NA	NA	NA	NA	NA	NA	NA	NA	NA	NA	0.086	-0.565195	NA	NA	NA	NA	NA	NA	NA	NA	NA	NA	NA	NA	NA	NA	23519644&25955518	0.02&0.02	NA	NA	NA	NA	NA	NA	NA	0	6	-22	5	0.07	0	0.01	0	APOBR	NA	NA	-4.745e-05	-2.885e-05	G	ENSG00000197272&ENSG00000184730	interleukin_27&apolipoprotein_B_receptor	IL27&APOBR	0.512235164642334&0.5697875618934631	0.149	NA	NA	NA	NA	-0.820454	NA	NA
chr16	28496323	chr16_28496323_C_G	C	G	50913400	G	missense_variant	MODERATE	APOBR	ENSG00000184730	Transcript	ENST00000564831	protein_coding	ENST00000564831.6:c.1282C>G	ENSP00000457539.1:p.Pro428Ala	1321	1282	428	P/A	Ccc/Gcc	rs180743&COSV60489440	1	NA	1	NA	SNV	HGNC	HGNC:24087	YES	NM_018690.4	NA	1	P1	CCDS58442.1	ENSP00000457539	Q0VD83.117	NA	UPI000013EFFC	Q0VD83-4	NA	tolerated(0.25)	benign(0)	NA	NA	NA	0.3011	0.4107	0.4308	0.1042	0.3479	0.2157	0.362	0.4102	0.4032	0.2995	0.08729	0.4816	0.4035	0.3647	0.2309	0.389	0.4061	0.2219	0.3832	0.2794	0.09646	0.4825	0.2389	0.4094	0.345	0.2204	0.4825	gnomADg_FIN	NA	0&1	0&1	25126397&25955518&25673413&25969149&23519644&33947323&26912320	NA	NA	NA	NA	NA	NA	NA	NA	NA	NA	NA	NA	0.086	-0.565195	B&B	0.00069	0.0467&0.0457	ENST00000564831&ENST00000431282	NA	P&P&P	.&.	.&.	T	0.0578	0.267209	T&T	Q0VD83-4&Q0VD83	YES&.	23519644&25955518	0.02&0.02	NA	NA	NA	NA	NA	NA	NA	0	6	-22	5	0.07	0	0.01	0	APOBR	NA	NA	-4.745e-05	-2.885e-05	G	ENSG00000197272&ENSG00000184730	interleukin_27&apolipoprotein_B_receptor	IL27&APOBR	0.512235164642334&0.5697875618934631	NA	NA	NA	NA	NA	-0.820454	likely_benign	0.0467
chr16	28496323	chr16_28496323_C_G	C	G	50913400	G	upstream_gene_variant	MODIFIER	CLN3	ENSG00000188603	Transcript	ENST00000636147	protein_coding	NA	NA	NA	NA	NA	NA	NA	rs180743&COSV60489440	1	4249	-1	NA	SNV	HGNC	HGNC:2074	YES	NM_001042432.2	NA	1	P1	CCDS10632.1	ENSP00000490105	Q13286.201	A0A024QZB8.66	UPI00000000ED	Q13286-1	1	NA	NA	NA	NA	NA	0.3011	0.4107	0.4308	0.1042	0.3479	0.2157	0.362	0.4102	0.4032	0.2995	0.08729	0.4816	0.4035	0.3647	0.2309	0.389	0.4061	0.2219	0.3832	0.2794	0.09646	0.4825	0.2389	0.4094	0.345	0.2204	0.4825	gnomADg_FIN	NA	0&1	0&1	25126397&25955518&25673413&25969149&23519644&33947323&26912320	NA	NA	NA	NA	NA	NA	NA	NA	NA	NA	NA	NA	0.086	-0.565195	NA	NA	NA	NA	NA	NA	NA	NA	NA	NA	NA	NA	NA	NA	23519644&25955518	0.02&0.02	NA	NA	NA	NA	NA	NA	NA	0	6	-22	5	0.07	0	0.01	0	APOBR	NA	NA	-4.745e-05	-2.885e-05	G	ENSG00000197272&ENSG00000184730	interleukin_27&apolipoprotein_B_receptor	IL27&APOBR	0.512235164642334&0.5697875618934631	0.231	NA	NA	NA	NA	-0.820454	NA	NA
chr17	4783119	chr17_4783119_A_C	A	C	69387300	C	downstream_gene_variant	MODIFIER	VMO1	ENSG00000182853	Transcript	ENST00000328739	protein_coding	NA	NA	NA	NA	NA	NA	NA	rs3851&COSV54497602	1	2166	-1	NA	SNV	HGNC	HGNC:30387	YES	NM_182566.3	NA	1	P1	CCDS11055.1	ENSP00000328397	Q7Z5L0.132	NA	UPI000004BA7A	Q7Z5L0-1	NA	NA	NA	NA	NA	NA	0.4097	0.2708	0.2882	0.4504	0.3986	0.6534	0.4185	0.3024	0.3103	0.534	0.4319	0.4057	0.4035	0.4192	0.6204	0.3788	0.3069	0.4374	0.3317	0.528	0.4279	0.4119	0.4427	0.3977	0.3937	0.6241	0.6534	SAS	NA	0&1	0&1	NA	NA	NA	NA	NA	NA	NA	loss/donor/4783118-4783119/Medium/0.679686	NA	NA	NA	NA	NA	0.957	-0.070014	NA	NA	NA	NA	NA	NA	NA	NA	NA	NA	NA	NA	NA	NA	NA	NA	NA	-6.95	NA	NA	NA	NA	NA	-2	0	-41	11	0	0.02	0	0	TM4SF5	NA	NA	0.000504	0.0002794	C	ENSG00000182853	vitelline_membrane_outer_layer_1_homolog	VMO1	0.539614	0.844	NA	NA	NA	NA	NA	NA	NA
chr17	4783119	chr17_4783119_A_C	A	C	69387300	CSQ=C	synonymous_variant	LOW	TM4SF5	ENSG00000142484	Transcript	ENST00000270560	protein_coding	ENST00000270560.4:c.585A>C	ENSP00000270560.3:p.Thr195%3D	622	585	195	T	acA/acC	rs3851&COSV54497602	1	NA	1	NA	SNV	HGNC	HGNC:11857	YES	NM_003963.3	NA	1	P1	CCDS11054.1	ENSP00000270560	O14894.144	NA	UPI0000152C4B	NA	NA	NA	NA	NA	NA	NA	0.4097	0.2708	0.2882	0.4504	0.3986	0.6534	0.4185	0.3024	0.3103	0.534	0.4319	0.4057	0.4035	0.4192	0.6204	0.3788	0.3069	0.4374	0.3317	0.528	0.4279	0.4119	0.4427	0.3977	0.3937	0.6241	0.6534	SAS	NA	0&1	0&1	NA	NA	NA	NA	NA	NA	NA	NA	NA	NA	NA	NA	NA	0.957	-0.070014	NA	NA	NA	NA	NA	NA	NA	NA	NA	NA	NA	NA	NA	NA	NA	NA	NA	-6.95	NA	NA	NA	NA	NA	-2	0	-41	11	0	0.02	0	0	TM4SF5	NA	NA	0.000504	0.0002794	C	ENSG00000182853	vitelline_membrane_outer_layer_1_homolog	VMO1	0.539614	0.682	NA	NA	NA	NA	NA	NA	NA
chr1	150473343	chr1_150473343_A_G	A	G	42148000	CSQ=G	3_prime_UTR_variant	MODIFIER	RPRD2	ENSG00000163125	Transcript	ENST00000369068	protein_coding	ENST00000369068.5:c.*9A>G	NA	4963	NA	NA	NA	NA	rs7002&COSV64819810	1	NA	1	NA	SNV	HGNC	HGNC:29039	YES	NM_015203.5	NA	1	A2	CCDS44216.1	ENSP00000358064	Q5VT52.155	NA	UPI00001D7CA8	Q5VT52-1	NA	NA	NA	NA	NA	NA	0.2296	0.034	0.2536	0.2242	0.3857	0.3221	0.3447	0.08193	0.22	0.4965	0.2252	0.4206	0.4035	0.384	0.3663	0.2996	0.09144	0.4297	0.2745	0.5014	0.2384	0.4154	0.3449	0.4015	0.3351	0.3541	0.5014	gnomADg_ASJ	NA	0&1	0&1	35571188	NA	NA	NA	NA	NA	NA	NA	NA	NA	NA	NA	NA	13.68	1.20608	NA	NA	NA	NA	NA	NA	NA	NA	NA	NA	NA	NA	NA	NA	NA	NA	NA	1.43	NA	NA	NA	NA	NA	-15	43	38	-16	0	0	0	0	RPRD2	NA	NA	0.008224	0.004517	A	ENSG00000143369	extracellular_matrix_protein_1	ECM1	0.682276	NA	NA	NA	NA	NA	NA	NA	NA
chr4	186201150	chr4_186201150_C_T	C	T	13508300	CSQ=T	splice_region_variant&splice_polypyrimidine_tract_variant&intron_variant	LOW	CYP4V2	ENSG00000145476	Transcript	ENST00000378802	protein_coding	ENST00000378802.5:c.802-7C>T	NA	NA	NA	NA	NA	NA	rs3817184&COSV66505327	1	NA	1	NA	SNV	HGNC	HGNC:23198	YES	NM_207352.4	NA	1	P1	CCDS34119.1	ENSP00000368079	Q6ZWL3.172	NA	UPI00002372FE	Q6ZWL3-1	1	NA	NA	NA	NA	NA	0.2923	0.3064	0.2781	0.3413	0.3837	0.1391	0.3338	0.3097	0.229	0.2847	0.3334	0.43	0.4035	0.3515	0.1505	0.3565	0.3025	0.4035	0.304	0.2852	0.3539	0.4295	0.3449	0.4071	0.3742	0.1533	0.43	gnomADe_FIN	benign	0&1	1&1	25741868	NA	NA	NA	NA	NA	extended_intronic_splice_region_variant	NA	NA	NA	NA	NA	NA	0.731	-0.126371	NA	NA	NA	NA	NA	NA	NA	NA	NA	NA	NA	NA	NA	NA	NA	NA	Corneal_Dystrophy__Recessive&Corneal_dystrophy&Retinal_dystrophy&BIETTI_CRYSTALLINE_CORNEORETINAL_DYSTROPHY&ClinVar:_phenotype_not_specified	-2.51	NA	NA	NA	NA	NA	7	-44	29	7	0	0.01	0	0	CYP4V2	NA	NA	-0.001322	-0.000607	C	ENSG00000164344	kallikrein_B1	KLKB1	0.843883	0.535	NA	NA	NA	NA	NA	NA	NA
chr16	28496323	chr16_28496323_C_G	C	G	50913400	G	downstream_gene_variant	MODIFIER	IL27	ENSG00000197272	Transcript	ENST00000356897	protein_coding	NA	NA	NA	NA	NA	NA	NA	rs180743&COSV60489440	1	3039	-1	NA	SNV	HGNC	HGNC:19157	YES	NM_145659.3	NA	1	P1	CCDS10633.1	ENSP00000349365	Q8NEV9.127	NA	UPI0000141330	NA	NA	NA	NA	NA	NA	NA	0.3011	0.4107	0.4308	0.1042	0.3479	0.2157	0.362	0.4102	0.4032	0.2995	0.08729	0.4816	0.4035	0.3647	0.2309	0.389	0.4061	0.2219	0.3832	0.2794	0.09646	0.4825	0.2389	0.4094	0.345	0.2204	0.4825	gnomADg_FIN	NA	0&1	0&1	25126397&25955518&25673413&25969149&23519644&33947323&26912320	NA	NA	NA	NA	NA	NA	NA	NA	NA	NA	NA	NA	0.086	-0.565195	NA	NA	NA	NA	NA	NA	NA	NA	NA	NA	NA	NA	NA	NA	23519644&25955518	0.02&0.02	NA	NA	NA	NA	NA	NA	NA	0	6	-22	5	0.07	0	0.01	0	APOBR	NA	NA	-4.745e-05	-2.885e-05	G	ENSG00000197272&ENSG00000184730	interleukin_27&apolipoprotein_B_receptor	IL27&APOBR	0.512235164642334&0.5697875618934631	0.149	NA	NA	NA	NA	-0.820454	NA	NA
chr16	28496323	chr16_28496323_C_G	C	G	50913400	G	missense_variant	MODERATE	APOBR	ENSG00000184730	Transcript	ENST00000564831	protein_coding	ENST00000564831.6:c.1282C>G	ENSP00000457539.1:p.Pro428Ala	1321	1282	428	P/A	Ccc/Gcc	rs180743&COSV60489440	1	NA	1	NA	SNV	HGNC	HGNC:24087	YES	NM_018690.4	NA	1	P1	CCDS58442.1	ENSP00000457539	Q0VD83.117	NA	UPI000013EFFC	Q0VD83-4	NA	tolerated(0.25)	benign(0)	NA	NA	NA	0.3011	0.4107	0.4308	0.1042	0.3479	0.2157	0.362	0.4102	0.4032	0.2995	0.08729	0.4816	0.4035	0.3647	0.2309	0.389	0.4061	0.2219	0.3832	0.2794	0.09646	0.4825	0.2389	0.4094	0.345	0.2204	0.4825	gnomADg_FIN	NA	0&1	0&1	25126397&25955518&25673413&25969149&23519644&33947323&26912320	NA	NA	NA	NA	NA	NA	NA	NA	NA	NA	NA	NA	0.086	-0.565195	B&B	0.00069	0.0467&0.0457	ENST00000564831&ENST00000431282	NA	P&P&P	.&.	.&.	T	0.0578	0.267209	T&T	Q0VD83-4&Q0VD83	YES&.	23519644&25955518	0.02&0.02	NA	NA	NA	NA	NA	NA	NA	0	6	-22	5	0.07	0	0.01	0	APOBR	NA	NA	-4.745e-05	-2.885e-05	G	ENSG00000197272&ENSG00000184730	interleukin_27&apolipoprotein_B_receptor	IL27&APOBR	0.512235164642334&0.5697875618934631	NA	NA	NA	NA	NA	-0.820454	likely_benign	0.0467
chr16	28496323	chr16_28496323_C_G	C	G	50913400	G	upstream_gene_variant	MODIFIER	CLN3	ENSG00000188603	Transcript	ENST00000636147	protein_coding	NA	NA	NA	NA	NA	NA	NA	rs180743&COSV60489440	1	4249	-1	NA	SNV	HGNC	HGNC:2074	YES	NM_001042432.2	NA	1	P1	CCDS10632.1	ENSP00000490105	Q13286.201	A0A024QZB8.66	UPI00000000ED	Q13286-1	1	NA	NA	NA	NA	NA	0.3011	0.4107	0.4308	0.1042	0.3479	0.2157	0.362	0.4102	0.4032	0.2995	0.08729	0.4816	0.4035	0.3647	0.2309	0.389	0.4061	0.2219	0.3832	0.2794	0.09646	0.4825	0.2389	0.4094	0.345	0.2204	0.4825	gnomADg_FIN	NA	0&1	0&1	25126397&25955518&25673413&25969149&23519644&33947323&26912320	NA	NA	NA	NA	NA	NA	NA	NA	NA	NA	NA	NA	0.086	-0.565195	NA	NA	NA	NA	NA	NA	NA	NA	NA	NA	NA	NA	NA	NA	23519644&25955518	0.02&0.02	NA	NA	NA	NA	NA	NA	NA	0	6	-22	5	0.07	0	0.01	0	APOBR	NA	NA	-4.745e-05	-2.885e-05	G	ENSG00000197272&ENSG00000184730	interleukin_27&apolipoprotein_B_receptor	IL27&APOBR	0.512235164642334&0.5697875618934631	0.231	NA	NA	NA	NA	-0.820454	NA	NA
chr1	150473343	chr1_150473343_A_G	A	G	42148000	CSQ=G	3_prime_UTR_variant	MODIFIER	RPRD2	ENSG00000163125	Transcript	ENST00000369068	protein_coding	ENST00000369068.5:c.*9A>G	NA	4963	NA	NA	NA	NA	rs7002&COSV64819810	1	NA	1	NA	SNV	HGNC	HGNC:29039	YES	NM_015203.5	NA	1	A2	CCDS44216.1	ENSP00000358064	Q5VT52.155	NA	UPI00001D7CA8	Q5VT52-1	NA	NA	NA	NA	NA	NA	0.2296	0.034	0.2536	0.2242	0.3857	0.3221	0.3447	0.08193	0.22	0.4965	0.2252	0.4206	0.4035	0.384	0.3663	0.2996	0.09144	0.4297	0.2745	0.5014	0.2384	0.4154	0.3449	0.4015	0.3351	0.3541	0.5014	gnomADg_ASJ	NA	0&1	0&1	35571188	NA	NA	NA	NA	NA	NA	NA	NA	NA	NA	NA	NA	13.68	1.20608	NA	NA	NA	NA	NA	NA	NA	NA	NA	NA	NA	NA	NA	NA	NA	NA	NA	1.43	NA	NA	NA	NA	NA	-15	43	38	-16	0	0	0	0	RPRD2	NA	NA	0.008224	0.004517	A	ENSG00000143369	extracellular_matrix_protein_1	ECM1	0.682276	NA	NA	NA	NA	NA	NA	NA	NA
chr4	186201150	chr4_186201150_C_T	C	T	13508300	CSQ=T	splice_region_variant&splice_polypyrimidine_tract_variant&intron_variant	LOW	CYP4V2	ENSG00000145476	Transcript	ENST00000378802	protein_coding	ENST00000378802.5:c.802-7C>T	NA	NA	NA	NA	NA	NA	rs3817184&COSV66505327	1	NA	1	NA	SNV	HGNC	HGNC:23198	YES	NM_207352.4	NA	1	P1	CCDS34119.1	ENSP00000368079	Q6ZWL3.172	NA	UPI00002372FE	Q6ZWL3-1	1	NA	NA	NA	NA	NA	0.2923	0.3064	0.2781	0.3413	0.3837	0.1391	0.3338	0.3097	0.229	0.2847	0.3334	0.43	0.4035	0.3515	0.1505	0.3565	0.3025	0.4035	0.304	0.2852	0.3539	0.4295	0.3449	0.4071	0.3742	0.1533	0.43	gnomADe_FIN	benign	0&1	1&1	25741868	NA	NA	NA	NA	NA	extended_intronic_splice_region_variant	NA	NA	NA	NA	NA	NA	0.731	-0.126371	NA	NA	NA	NA	NA	NA	NA	NA	NA	NA	NA	NA	NA	NA	NA	NA	Corneal_Dystrophy__Recessive&Corneal_dystrophy&Retinal_dystrophy&BIETTI_CRYSTALLINE_CORNEORETINAL_DYSTROPHY&ClinVar:_phenotype_not_specified	-2.51	NA	NA	NA	NA	NA	7	-44	29	7	0	0.01	0	0	CYP4V2	NA	NA	-0.001322	-0.000607	C	ENSG00000164344	kallikrein_B1	KLKB1	0.843883	0.535	NA	NA	NA	NA	NA	NA	NA
chr4	75940706	chr4_75940706_C_T	C	T	27346000	CSQ=T	intron_variant	MODIFIER	NAAA	ENSG00000138744	Transcript	ENST00000286733	protein_coding	ENST00000286733.9:c.206+38G>A	NA	NA	NA	NA	NA	NA	rs2292533	1	NA	-1	NA	SNV	HGNC	HGNC:736	YES	NM_014435.4	NA	5	P1	CCDS43239.1	ENSP00000286733	Q02083.184	NA	UPI00001AEAEE	Q02083-1	NA	NA	NA	NA	NA	NA	0.2798	0.2368	0.2104	0.0734	0.4254	0.4499	0.3343	0.2415	0.153	0.3689	0.05744	0.452	0.4036	0.3376	0.4525	0.3363	0.2538	0.1868	0.2339	0.3713	0.06843	0.4703	0.3513	0.4035	0.3209	0.4252	0.4703	gnomADg_FIN	NA	NA	1	29875488	NA	NA	NA	NA	NA	NA	NA	NA	NA	NA	NA	NA	5.473	0.404151	NA	NA	NA	NA	NA	NA	NA	NA	NA	NA	NA	NA	NA	NA	29875488	0.7	Blood_protein_levels	-0.656	NA	NA	NA	NA	NA	-2	-36	50	38	0	0	0	0	NAAA	NA	NA	-8.345e-05	-7.24e-05	C	NA	NA	NA	NA	0.851	NA	NA	NA	NA	NA	NA	NA
chr4	75940706	chr4_75940706_C_T	C	T	27346000	CSQ=T	intron_variant	MODIFIER	NAAA	ENSG00000138744	Transcript	ENST00000286733	protein_coding	ENST00000286733.9:c.206+38G>A	NA	NA	NA	NA	NA	NA	rs2292533	1	NA	-1	NA	SNV	HGNC	HGNC:736	YES	NM_014435.4	NA	5	P1	CCDS43239.1	ENSP00000286733	Q02083.184	NA	UPI00001AEAEE	Q02083-1	NA	NA	NA	NA	NA	NA	0.2798	0.2368	0.2104	0.0734	0.4254	0.4499	0.3343	0.2415	0.153	0.3689	0.05744	0.452	0.4036	0.3376	0.4525	0.3363	0.2538	0.1868	0.2339	0.3713	0.06843	0.4703	0.3513	0.4035	0.3209	0.4252	0.4703	gnomADg_FIN	NA	NA	1	29875488	NA	NA	NA	NA	NA	NA	NA	NA	NA	NA	NA	NA	5.473	0.404151	NA	NA	NA	NA	NA	NA	NA	NA	NA	NA	NA	NA	NA	NA	29875488	0.7	Blood_protein_levels	-0.656	NA	NA	NA	NA	NA	-2	-36	50	38	0	0	0	0	NAAA	NA	NA	-8.345e-05	-7.24e-05	C	NA	NA	NA	NA	0.851	NA	NA	NA	NA	NA	NA	NA
chr19	54819964	chr19_54819964_C_T	C	T	7079680	T	missense_variant	MODERATE	KIR3DL1	ENSG00000167633	Transcript	ENST00000391728	protein_coding	ENST00000391728.8:c.607C>T	ENSP00000375608.4:p.Pro203Ser	640	607	203	P/S	Ccc/Tcc	rs2273731&COSV58487507	1	NA	1	NA	SNV	HGNC	HGNC:6338	YES	NM_013289.4	NA	1	P2	CCDS42621.1	ENSP00000375608	P43629.201	Q5UCE2.128	UPI000012DB24	P43629-1	1	tolerated(0.18)	benign(0.131)	PDB-ENSP_mappings:3vh8.G&PDB-ENSP_mappings:3vh8.H&PDB-ENSP_mappings:3wuw.G&PDB-ENSP_mappings:5b38.G&PDB-ENSP_mappings:5b39.G&PDB-ENSP_mappings:5t6z.G&PDB-ENSP_mappings:5t70.G&PDB-ENSP_mappings:6v3j.G&PDB-ENSP_mappings:7k80.G&PDB-ENSP_mappings:7k80.H&PDB-ENSP_mappings:7k81.G	NA	NA	0.2232	0.1362	0.2824	0.1617	0.4284	0.1513	0.3286	0.1647	0.2389	0.3309	0.1778	0.5076	0.4037	0.3534	0.1933	0.2581	0.1573	0.4518	0.2329	0.257	0.14	0.3734	0.2089	0.3227	0.2524	0.1244	0.5076	gnomADe_FIN	NA	0&1	0&1	NA	NA	NA	NA	NA	NA	NA	NA	NA	NA	NA	NA	NA	2.031	0.093197	B&B&B	0.29228	0.1346&0.1159&0.1131	ENST00000391728&ENST00000326542&ENST00000358178	N	P&P&P&P&P&P	P&.&.	B&.&.	NA	NA	NA	D&D&T	P43629&W5QJC1&P43629-2	YES&.&.	NA	NA	NA	-4.01	NA	NA	NA	NA	0.031	-35	-3	48	-18	0.01	0	0.08	0	KIR3DL1	NA	NA	-0.000298	-0.0001805	c	NA	NA	NA	NA	0.972	0.242452	0.242452	0.195798	0.195798	-0.799873	likely_benign	0.1346
chr2	19931318	chr2_19931318_T_C	T	C	15219000	CSQ=C	missense_variant	MODERATE	WDR35	ENSG00000118965	Transcript	ENST00000281405	protein_coding	ENST00000281405.9:c.2915A>G	ENSP00000281405.5:p.Glu972Gly	3005	2915	972	E/G	gAa/gGa	rs1191778&COSV55601256	1	NA	-1	NA	SNV	HGNC	HGNC:29250	YES	NM_020779.4	NA	1	P3	CCDS1695.1	ENSP00000281405	Q9P2L0.183	NA	UPI00001AF317	Q9P2L0-2	1	deleterious(0.04)	benign(0.162)	NA	NA	NA	0.2324	0.1097	0.3588	0.1171	0.4443	0.2096	0.3374	0.1504	0.3611	0.423	0.09787	0.3938	0.4037	0.3704	0.2328	0.3116	0.1546	0.3454	0.3446	0.4207	0.09896	0.3962	0.443	0.4018	0.3397	0.2217	0.4443	EUR	benign	0&1	1&1	25741868	NA	NA	NA	NA	NA	NA	NA	NA	NA	NA	NA	NA	22	2.37274	B&B	0.17488	0.0825&0.1008	ENST00000281405&ENST00000345530	D	P&P&P	B&B	B&B	T	0.3245	0.453699	T&T	Q9P2L0-2&Q9P2L0	.&YES	NA	NA	ClinVar:_phenotype_not_specified&Short_rib_polydactyly_syndrome_5&Cranioectodermal_dysplasia_2	0.854	NA	NA	NA	NA	0.218	24	-5	-28	-49	0	0	0	0	WDR35	Benign	0.326752	-7.105e-05	-6.217e-05	T	ENSG00000118965	WD_repeat_domain_35	WDR35	0.785015	0.596	NA	NA	NA	NA	-0.463742	NA	NA
chr19	54819964	chr19_54819964_C_T	C	T	7079680	T	missense_variant	MODERATE	KIR3DL1	ENSG00000167633	Transcript	ENST00000391728	protein_coding	ENST00000391728.8:c.607C>T	ENSP00000375608.4:p.Pro203Ser	640	607	203	P/S	Ccc/Tcc	rs2273731&COSV58487507	1	NA	1	NA	SNV	HGNC	HGNC:6338	YES	NM_013289.4	NA	1	P2	CCDS42621.1	ENSP00000375608	P43629.201	Q5UCE2.128	UPI000012DB24	P43629-1	1	tolerated(0.18)	benign(0.131)	PDB-ENSP_mappings:3vh8.G&PDB-ENSP_mappings:3vh8.H&PDB-ENSP_mappings:3wuw.G&PDB-ENSP_mappings:5b38.G&PDB-ENSP_mappings:5b39.G&PDB-ENSP_mappings:5t6z.G&PDB-ENSP_mappings:5t70.G&PDB-ENSP_mappings:6v3j.G&PDB-ENSP_mappings:7k80.G&PDB-ENSP_mappings:7k80.H&PDB-ENSP_mappings:7k81.G	NA	NA	0.2232	0.1362	0.2824	0.1617	0.4284	0.1513	0.3286	0.1647	0.2389	0.3309	0.1778	0.5076	0.4037	0.3534	0.1933	0.2581	0.1573	0.4518	0.2329	0.257	0.14	0.3734	0.2089	0.3227	0.2524	0.1244	0.5076	gnomADe_FIN	NA	0&1	0&1	NA	NA	NA	NA	NA	NA	NA	NA	NA	NA	NA	NA	NA	2.031	0.093197	B&B&B	0.29228	0.1346&0.1159&0.1131	ENST00000391728&ENST00000326542&ENST00000358178	N	P&P&P&P&P&P	P&.&.	B&.&.	NA	NA	NA	D&D&T	P43629&W5QJC1&P43629-2	YES&.&.	NA	NA	NA	-4.01	NA	NA	NA	NA	0.031	-35	-3	48	-18	0.01	0	0.08	0	KIR3DL1	NA	NA	-0.000298	-0.0001805	c	NA	NA	NA	NA	0.972	0.242452	0.242452	0.195798	0.195798	-0.799873	likely_benign	0.1346
chr2	19931318	chr2_19931318_T_C	T	C	15219000	CSQ=C	missense_variant	MODERATE	WDR35	ENSG00000118965	Transcript	ENST00000281405	protein_coding	ENST00000281405.9:c.2915A>G	ENSP00000281405.5:p.Glu972Gly	3005	2915	972	E/G	gAa/gGa	rs1191778&COSV55601256	1	NA	-1	NA	SNV	HGNC	HGNC:29250	YES	NM_020779.4	NA	1	P3	CCDS1695.1	ENSP00000281405	Q9P2L0.183	NA	UPI00001AF317	Q9P2L0-2	1	deleterious(0.04)	benign(0.162)	NA	NA	NA	0.2324	0.1097	0.3588	0.1171	0.4443	0.2096	0.3374	0.1504	0.3611	0.423	0.09787	0.3938	0.4037	0.3704	0.2328	0.3116	0.1546	0.3454	0.3446	0.4207	0.09896	0.3962	0.443	0.4018	0.3397	0.2217	0.4443	EUR	benign	0&1	1&1	25741868	NA	NA	NA	NA	NA	NA	NA	NA	NA	NA	NA	NA	22	2.37274	B&B	0.17488	0.0825&0.1008	ENST00000281405&ENST00000345530	D	P&P&P	B&B	B&B	T	0.3245	0.453699	T&T	Q9P2L0-2&Q9P2L0	.&YES	NA	NA	ClinVar:_phenotype_not_specified&Short_rib_polydactyly_syndrome_5&Cranioectodermal_dysplasia_2	0.854	NA	NA	NA	NA	0.218	24	-5	-28	-49	0	0	0	0	WDR35	Benign	0.326752	-7.105e-05	-6.217e-05	T	ENSG00000118965	WD_repeat_domain_35	WDR35	0.785015	0.596	NA	NA	NA	NA	-0.463742	NA	NA
chr14	106675341	chr14_106675341_T_C	T	C	67918400	C	upstream_gene_variant	MODIFIER	IGHVII-65-1	ENSG00000253169	Transcript	ENST00000519992	IG_V_pseudogene	NA	NA	NA	NA	NA	NA	NA	rs11623082	1	3268	-1	NA	SNV	HGNC	HGNC:5688	YES	NA	NA	NA	NA	NA	NA	NA	NA	NA	NA	NA	NA	NA	NA	NA	NA	0.6048	0.8699	0.4625	0.4821	0.4066	0.6779	0.4806	0.7912	0.4116	0.5257	0.5658	0.4063	0.4039	0.4674	0.675	0.4041	0.5626	0.3087	0.3665	0.4262	0.383	0.3213	0.466	0.33	0.4111	0.4585	0.8699	AFR	NA	NA	NA	NA	NA	NA	NA	NA	NA	NA	NA	NA	NA	NA	NA	NA	3.446	0.227932	NA	NA	NA	NA	NA	NA	NA	NA	NA	NA	NA	NA	NA	NA	NA	NA	NA	-4.22	NA	NA	NA	NA	NA	5	-23	49	-45	0	0.01	0.01	0	IGHV3-66	NA	NA	1.39e-05	1.96e-05	NA	NA	NA	NA	NA	NA	NA	NA	NA	NA	NA	NA	NA
chr14	106675341	chr14_106675341_T_C	T	C	67918400	CSQ=C	intron_variant	MODIFIER	IGHV3-66	ENSG00000211972	Transcript	ENST00000390632	IG_V_gene	ENST00000390632.2:c.47-23A>G	NA	NA	NA	NA	NA	NA	rs11623082	1	NA	-1	cds_end_NF	SNV	HGNC	HGNC:5619	YES	NA	NA	NA	P1	NA	ENSP00000375041	A0A0C4DH42.46	NA	UPI000011AAC3	NA	NA	NA	NA	NA	NA	NA	0.6048	0.8699	0.4625	0.4821	0.4066	0.6779	0.4806	0.7912	0.4116	0.5257	0.5658	0.4063	0.4039	0.4674	0.675	0.4041	0.5626	0.3087	0.3665	0.4262	0.383	0.3213	0.466	0.33	0.4111	0.4585	0.8699	AFR	NA	NA	NA	NA	NA	NA	NA	NA	NA	NA	NA	NA	NA	NA	NA	NA	3.446	0.227932	NA	NA	NA	NA	NA	NA	NA	NA	NA	NA	NA	NA	NA	NA	NA	NA	NA	-4.22	NA	NA	NA	NA	NA	5	-23	49	-45	0	0.01	0.01	0	IGHV3-66	NA	NA	1.39e-05	1.96e-05	NA	NA	NA	NA	NA	NA	NA	NA	NA	NA	NA	NA	NA
chr14	106675341	chr14_106675341_T_C	T	C	67918400	C	upstream_gene_variant	MODIFIER	IGHVII-65-1	ENSG00000253169	Transcript	ENST00000519992	IG_V_pseudogene	NA	NA	NA	NA	NA	NA	NA	rs11623082	1	3268	-1	NA	SNV	HGNC	HGNC:5688	YES	NA	NA	NA	NA	NA	NA	NA	NA	NA	NA	NA	NA	NA	NA	NA	NA	0.6048	0.8699	0.4625	0.4821	0.4066	0.6779	0.4806	0.7912	0.4116	0.5257	0.5658	0.4063	0.4039	0.4674	0.675	0.4041	0.5626	0.3087	0.3665	0.4262	0.383	0.3213	0.466	0.33	0.4111	0.4585	0.8699	AFR	NA	NA	NA	NA	NA	NA	NA	NA	NA	NA	NA	NA	NA	NA	NA	NA	3.446	0.227932	NA	NA	NA	NA	NA	NA	NA	NA	NA	NA	NA	NA	NA	NA	NA	NA	NA	-4.22	NA	NA	NA	NA	NA	5	-23	49	-45	0	0.01	0.01	0	IGHV3-66	NA	NA	1.39e-05	1.96e-05	NA	NA	NA	NA	NA	NA	NA	NA	NA	NA	NA	NA	NA
chr14	106675341	chr14_106675341_T_C	T	C	67918400	CSQ=C	intron_variant	MODIFIER	IGHV3-66	ENSG00000211972	Transcript	ENST00000390632	IG_V_gene	ENST00000390632.2:c.47-23A>G	NA	NA	NA	NA	NA	NA	rs11623082	1	NA	-1	cds_end_NF	SNV	HGNC	HGNC:5619	YES	NA	NA	NA	P1	NA	ENSP00000375041	A0A0C4DH42.46	NA	UPI000011AAC3	NA	NA	NA	NA	NA	NA	NA	0.6048	0.8699	0.4625	0.4821	0.4066	0.6779	0.4806	0.7912	0.4116	0.5257	0.5658	0.4063	0.4039	0.4674	0.675	0.4041	0.5626	0.3087	0.3665	0.4262	0.383	0.3213	0.466	0.33	0.4111	0.4585	0.8699	AFR	NA	NA	NA	NA	NA	NA	NA	NA	NA	NA	NA	NA	NA	NA	NA	NA	3.446	0.227932	NA	NA	NA	NA	NA	NA	NA	NA	NA	NA	NA	NA	NA	NA	NA	NA	NA	-4.22	NA	NA	NA	NA	NA	5	-23	49	-45	0	0.01	0.01	0	IGHV3-66	NA	NA	1.39e-05	1.96e-05	NA	NA	NA	NA	NA	NA	NA	NA	NA	NA	NA	NA	NA
chr1	153003353	chr1_153003353_A_G	A	G	140540000	CSQ=G	synonymous_variant	LOW	SPRR3	ENSG00000163209	Transcript	ENST00000295367	protein_coding	ENST00000295367.5:c.333A>G	ENSP00000295367.4:p.Glu111%3D	397	333	111	E	gaA/gaG	rs1970328&COSV54879748	1	NA	1	NA	SNV	HGNC	HGNC:11268	YES	NM_001097589.2	NA	1	P1	CCDS1033.1	ENSP00000295367	Q9UBC9.169	NA	UPI0000127F1F	NA	NA	NA	NA	NA	NA	NA	0.525	0.5	0.4337	0.6319	0.5328	0.5051	0.4115	0.3928	0.3159	0.4546	0.6155	0.4347	0.404	0.4405	0.3973	0.5317	0.5164	0.4407	0.4853	0.5714	0.6523	0.5102	0.5166	0.5453	0.5282	0.5257	0.6523	gnomADg_EAS	NA	0&1	0&1	NA	NA	NA	NA	NA	NA	NA	NA	NA	NA	NA	NA	NA	0.118	-0.500729	NA	NA	NA	NA	NA	NA	NA	NA	NA	NA	NA	NA	NA	NA	NA	NA	NA	-3.3	NA	NA	NA	NA	NA	40	5	-44	-9	0	0	0	0	SPRR3	NA	NA	NA	NA	G	NA	NA	NA	NA	0.984	NA	NA	NA	NA	NA	NA	NA
chr9	131071528	chr9_131071528_C_G	C	G	50410700	CSQ=G	synonymous_variant	LOW	LAMC3	ENSG00000050555	Transcript	ENST00000361069	protein_coding	ENST00000361069.9:c.3114C>G	ENSP00000354360.4:p.Leu1038%3D	3155	3114	1038	L	ctC/ctG	rs10901345&COSV63088708	1	NA	1	NA	SNV	HGNC	HGNC:6494	YES	NM_006059.4	NA	2	P1	CCDS6938.1	ENSP00000354360	Q9Y6N6.190	NA	UPI000013D6D3	NA	1	NA	NA	NA	NA	NA	0.2931	0.1619	0.3285	0.1954	0.4115	0.4243	0.3727	0.1831	0.3515	0.5577	0.169	0.3955	0.404	0.4014	0.4217	0.3399	0.1929	0.6344	0.3678	0.5552	0.1834	0.3996	0.4304	0.4036	0.3818	0.4192	0.6344	gnomADg_AMI	benign	0&1	1&1	NA	NA	NA	NA	NA	NA	NA	NA	NA	NA	NA	NA	NA	5.557	0.411812	NA	NA	NA	NA	NA	NA	NA	NA	NA	NA	NA	NA	NA	NA	NA	NA	ClinVar:_phenotype_not_specified	-1.41	NA	NA	NA	NA	NA	-44	-40	-30	-9	0	0.02	0	0	LAMC3	NA	NA	0.001403	0.001209	G	NA	NA	NA	NA	0.837	NA	NA	NA	NA	NA	NA	NA
chr1	150504585	chr1_150504585_C_T	C	T	29698500	T	intron_variant	MODIFIER	TARS2	ENSG00000143374	Transcript	ENST00000369064	protein_coding	ENST00000369064.8:c.1719-47C>T	NA	NA	NA	NA	NA	NA	rs3738487&COSV60872239	1	NA	1	NA	SNV	HGNC	HGNC:30740	YES	NM_025150.5	NA	1	P1	CCDS952.1	ENSP00000358060	Q9BW92.185	NA	UPI00000492D1	Q9BW92-1	1	NA	NA	NA	NA	NA	0.2238	0.0318	0.255	0.2212	0.3847	0.2986	0.3405	0.08065	0.2186	0.5003	0.2209	0.4157	0.4041	0.3812	0.3401	0.2991	0.08952	0.4297	0.2762	0.5043	0.235	0.4103	0.3608	0.4034	0.3351	0.331	0.5043	gnomADg_ASJ	benign	0&1	1&1	32888494	NA	NA	NA	NA	NA	NA	NA	NA	NA	NA	NA	NA	1.521	0.028056	NA	NA	NA	NA	NA	NA	NA	NA	NA	NA	NA	NA	NA	NA	NA	NA	ClinVar:_phenotype_not_specified	1.11	NA	NA	NA	NA	NA	47	-47	-21	-47	0.02	0	0	0	TARS2	NA	NA	0.02818	0.00589	C	ENSG00000143369	extracellular_matrix_protein_1	ECM1	0.682276	0.405	NA	NA	NA	NA	NA	NA	NA
chr1	150504585	chr1_150504585_C_T	C	T	29698500	T	upstream_gene_variant	MODIFIER	ECM1	ENSG00000143369	Transcript	ENST00000369047	protein_coding	NA	NA	NA	NA	NA	NA	NA	rs3738487&COSV60872239	1	3524	1	NA	SNV	HGNC	HGNC:3153	YES	NM_004425.4	NA	1	P1	CCDS953.1	ENSP00000358043	Q16610.188	A0A140VJI7.35	UPI000013D8F2	Q16610-1	1	NA	NA	NA	NA	NA	0.2238	0.0318	0.255	0.2212	0.3847	0.2986	0.3405	0.08065	0.2186	0.5003	0.2209	0.4157	0.4041	0.3812	0.3401	0.2991	0.08952	0.4297	0.2762	0.5043	0.235	0.4103	0.3608	0.4034	0.3351	0.331	0.5043	gnomADg_ASJ	benign	0&1	1&1	32888494	NA	NA	NA	NA	NA	NA	NA	NA	NA	NA	NA	NA	1.521	0.028056	NA	NA	NA	NA	NA	NA	NA	NA	NA	NA	NA	NA	NA	NA	NA	NA	ClinVar:_phenotype_not_specified	1.11	NA	NA	NA	NA	NA	47	-47	-21	-47	0.02	0	0	0	TARS2	NA	NA	0.02818	0.00589	C	ENSG00000143369	extracellular_matrix_protein_1	ECM1	0.682276	0.427	NA	NA	NA	NA	NA	NA	NA
chr3	43032942	chr3_43032942_C_T	C	T	89453400	T	missense_variant	MODERATE	GASK1A	ENSG00000144649	Transcript	ENST00000430121	protein_coding	ENST00000430121.3:c.679C>T	ENSP00000407301.2:p.His227Tyr	1011	679	227	H/Y	Cat/Tat	rs2936817&COSV56184789	1	NA	1	NA	SNV	HGNC	HGNC:24485	YES	NM_001129908.3	NA	5	P1	CCDS46808.1	ENSP00000407301	Q9UFP1.122	NA	UPI000016146E	NA	NA	tolerated(0.6)	benign(0.185)	NA	NA	NA	0.4387	0.3419	0.5331	0.6518	0.4066	0.316	0.4397	0.3234	0.6354	0.5014	0.6283	0.3825	0.4041	0.4442	0.2894	0.4003	0.3291	0.4262	0.5364	0.5052	0.6224	0.3844	0.4747	0.3984	0.4216	0.3102	0.6518	EAS	NA	0&1	0&1	NA	NA	NA	NA	NA	NA	NA	NA	NA	NA	NA	NA	NA	8.615	0.717419	B	0.05845	0.0758	ENST00000430121	N	P	NA	NA	T	0.09234	0.292143	T	NA	YES	NA	NA	NA	NA	NA	NA	NA	NA	0.04	27	-5	-42	34	0	0	0	0.01	FAM198A	NA	NA	8.44e-05	5.674e-05	C	NA	NA	NA	NA	NA	NA	NA	NA	NA	-0.793645	likely_benign	0.0758
chr5	141174608	chr5_141174608_G_C	G	C	147348000	C	upstream_gene_variant	MODIFIER	PCDHB8	ENSG00000120322	Transcript	ENST00000239444	protein_coding	NA	NA	NA	NA	NA	NA	NA	rs4912601&COSV50753550&COSV50800373	1	3182	1	NA	SNV	HGNC	HGNC:8693	YES	NM_019120.5	NA	NA	P1	CCDS4250.1	ENSP00000239444	Q9UN66.177	NA	UPI000192C41A	NA	NA	NA	NA	NA	NA	NA	0.5282	0.6702	0.5418	0.5694	0.3986	0.4172	0.4471	0.6211	0.5612	0.3951	0.5371	0.3255	0.4041	0.4259	0.4392	0.4724	0.6147	0.4077	0.5183	0.3811	0.5509	0.3272	0.4135	0.401	0.4746	0.4271	0.6702	AFR	NA	0&1&1	0&1&1	NA	NA	NA	NA	NA	NA	NA	NA	NA	NA	NA	NA	NA	2.914	0.181364	NA	NA	NA	NA	NA	NA	NA	NA	NA	NA	NA	NA	NA	NA	NA	NA	NA	-4.5	NA	NA	NA	NA	NA	-1	43	-9	-18	0	0	0	0	PCDHB7	NA	NA	1.365e-05	1.71e-05	G	NA	NA	NA	NA	0.886	NA	NA	NA	NA	NA	NA	NA
chr5	141174608	chr5_141174608_G_C	G	C	147348000	CSQ=C	synonymous_variant	LOW	PCDHB7	ENSG00000113212	Transcript	ENST00000231137	protein_coding	ENST00000231137.6:c.1773G>C	ENSP00000231137.3:p.Ala591%3D	1965	1773	591	A	gcG/gcC	rs4912601&COSV50753550&COSV50800373	1	NA	1	NA	SNV	HGNC	HGNC:8692	YES	NM_018940.4	NA	NA	P1	CCDS4249.1	ENSP00000231137	Q9Y5E2.170	NA	UPI00001273E3	NA	NA	NA	NA	NA	NA	NA	0.5282	0.6702	0.5418	0.5694	0.3986	0.4172	0.4471	0.6211	0.5612	0.3951	0.5371	0.3255	0.4041	0.4259	0.4392	0.4724	0.6147	0.4077	0.5183	0.3811	0.5509	0.3272	0.4135	0.401	0.4746	0.4271	0.6702	AFR	NA	0&1&1	0&1&1	NA	NA	NA	NA	NA	NA	NA	NA	NA	NA	NA	NA	NA	2.914	0.181364	NA	NA	NA	NA	NA	NA	NA	NA	NA	NA	NA	NA	NA	NA	NA	NA	NA	-4.5	NA	NA	NA	NA	NA	-1	43	-9	-18	0	0	0	0	PCDHB7	NA	NA	1.365e-05	1.71e-05	G	NA	NA	NA	NA	0.84	NA	NA	NA	NA	NA	NA	NA
chr1	150504585	chr1_150504585_C_T	C	T	29698500	T	intron_variant	MODIFIER	TARS2	ENSG00000143374	Transcript	ENST00000369064	protein_coding	ENST00000369064.8:c.1719-47C>T	NA	NA	NA	NA	NA	NA	rs3738487&COSV60872239	1	NA	1	NA	SNV	HGNC	HGNC:30740	YES	NM_025150.5	NA	1	P1	CCDS952.1	ENSP00000358060	Q9BW92.185	NA	UPI00000492D1	Q9BW92-1	1	NA	NA	NA	NA	NA	0.2238	0.0318	0.255	0.2212	0.3847	0.2986	0.3405	0.08065	0.2186	0.5003	0.2209	0.4157	0.4041	0.3812	0.3401	0.2991	0.08952	0.4297	0.2762	0.5043	0.235	0.4103	0.3608	0.4034	0.3351	0.331	0.5043	gnomADg_ASJ	benign	0&1	1&1	32888494	NA	NA	NA	NA	NA	NA	NA	NA	NA	NA	NA	NA	1.521	0.028056	NA	NA	NA	NA	NA	NA	NA	NA	NA	NA	NA	NA	NA	NA	NA	NA	ClinVar:_phenotype_not_specified	1.11	NA	NA	NA	NA	NA	47	-47	-21	-47	0.02	0	0	0	TARS2	NA	NA	0.02818	0.00589	C	ENSG00000143369	extracellular_matrix_protein_1	ECM1	0.682276	0.405	NA	NA	NA	NA	NA	NA	NA
chr1	150504585	chr1_150504585_C_T	C	T	29698500	T	upstream_gene_variant	MODIFIER	ECM1	ENSG00000143369	Transcript	ENST00000369047	protein_coding	NA	NA	NA	NA	NA	NA	NA	rs3738487&COSV60872239	1	3524	1	NA	SNV	HGNC	HGNC:3153	YES	NM_004425.4	NA	1	P1	CCDS953.1	ENSP00000358043	Q16610.188	A0A140VJI7.35	UPI000013D8F2	Q16610-1	1	NA	NA	NA	NA	NA	0.2238	0.0318	0.255	0.2212	0.3847	0.2986	0.3405	0.08065	0.2186	0.5003	0.2209	0.4157	0.4041	0.3812	0.3401	0.2991	0.08952	0.4297	0.2762	0.5043	0.235	0.4103	0.3608	0.4034	0.3351	0.331	0.5043	gnomADg_ASJ	benign	0&1	1&1	32888494	NA	NA	NA	NA	NA	NA	NA	NA	NA	NA	NA	NA	1.521	0.028056	NA	NA	NA	NA	NA	NA	NA	NA	NA	NA	NA	NA	NA	NA	NA	NA	ClinVar:_phenotype_not_specified	1.11	NA	NA	NA	NA	NA	47	-47	-21	-47	0.02	0	0	0	TARS2	NA	NA	0.02818	0.00589	C	ENSG00000143369	extracellular_matrix_protein_1	ECM1	0.682276	0.427	NA	NA	NA	NA	NA	NA	NA
chr3	43032942	chr3_43032942_C_T	C	T	89453400	T	missense_variant	MODERATE	GASK1A	ENSG00000144649	Transcript	ENST00000430121	protein_coding	ENST00000430121.3:c.679C>T	ENSP00000407301.2:p.His227Tyr	1011	679	227	H/Y	Cat/Tat	rs2936817&COSV56184789	1	NA	1	NA	SNV	HGNC	HGNC:24485	YES	NM_001129908.3	NA	5	P1	CCDS46808.1	ENSP00000407301	Q9UFP1.122	NA	UPI000016146E	NA	NA	tolerated(0.6)	benign(0.185)	NA	NA	NA	0.4387	0.3419	0.5331	0.6518	0.4066	0.316	0.4397	0.3234	0.6354	0.5014	0.6283	0.3825	0.4041	0.4442	0.2894	0.4003	0.3291	0.4262	0.5364	0.5052	0.6224	0.3844	0.4747	0.3984	0.4216	0.3102	0.6518	EAS	NA	0&1	0&1	NA	NA	NA	NA	NA	NA	NA	NA	NA	NA	NA	NA	NA	8.615	0.717419	B	0.05845	0.0758	ENST00000430121	N	P	NA	NA	T	0.09234	0.292143	T	NA	YES	NA	NA	NA	NA	NA	NA	NA	NA	0.04	27	-5	-42	34	0	0	0	0.01	FAM198A	NA	NA	8.44e-05	5.674e-05	C	NA	NA	NA	NA	NA	NA	NA	NA	NA	-0.793645	likely_benign	0.0758
chr9	131071522	chr9_131071522_G_A	G	A	49722600	CSQ=A	synonymous_variant	LOW	LAMC3	ENSG00000050555	Transcript	ENST00000361069	protein_coding	ENST00000361069.9:c.3108G>A	ENSP00000354360.4:p.Gly1036%3D	3149	3108	1036	G	ggG/ggA	rs10901344&COSV63089293	1	NA	1	NA	SNV	HGNC	HGNC:6494	YES	NM_006059.4	NA	2	P1	CCDS6938.1	ENSP00000354360	Q9Y6N6.190	NA	UPI000013D6D3	NA	1	NA	NA	NA	NA	NA	0.2929	0.1619	0.3285	0.1944	0.4115	0.4243	0.3728	0.1831	0.3514	0.5576	0.1689	0.3953	0.4041	0.4012	0.4217	0.3398	0.1929	0.633	0.3677	0.5548	0.1824	0.399	0.4304	0.4034	0.3818	0.4189	0.633	gnomADg_AMI	benign	0&1	1&1	NA	NA	NA	NA	NA	NA	NA	NA	NA	NA	NA	NA	NA	6.989	0.547142	NA	NA	NA	NA	NA	NA	NA	NA	NA	NA	NA	NA	NA	NA	NA	NA	ClinVar:_phenotype_not_specified	-1.4	NA	NA	NA	NA	NA	-38	-34	11	-24	0	0.01	0	0	LAMC3	NA	NA	-0.00702	-0.005733	G	NA	NA	NA	NA	0.837	NA	NA	NA	NA	NA	NA	NA
chr15	88913313	chr15_88913313_G_T	G	T	24652000	CSQ=T	missense_variant	MODERATE	MFGE8	ENSG00000140545	Transcript	ENST00000268150	protein_coding	ENST00000268150.13:c.7C>A	ENSP00000268150.8:p.Arg3Ser	67	7	3	R/S	Cgc/Agc	rs4945&CM094609&COSV51555238	1	NA	-1	NA	SNV	HGNC	HGNC:7036	YES	NM_005928.4	NA	1	P1	CCDS10347.1	ENSP00000268150	Q08431.198	NA	UPI000013D7A3	Q08431-1	NA	tolerated_low_confidence(0.89)	benign(0.412)	NA	NA	NA	0.2676	0.2837	0.1931	0.1458	0.3231	0.3671	0.3792	0.3693	0.2814	0.4644	0.172	0.3395	0.4042	0.3711	0.4361	0.3076	0.3098	0.2582	0.2534	0.3979	0.1299	0.2879	0.3408	0.328	0.3196	0.3438	0.4644	gnomADe_ASJ	NA	0&1&1	0&1&1	29983511&31811237&22438901&35268273	NA	NA	NA	NA	NA	NA	NA	NA	NA	NA	NA	NA	4.824	0.346441	B&B&B&B&B	0.41633	0.1892&0.187&0.1937&0.1951&0.1548	ENST00000268151&ENST00000268150&ENST00000566497&ENST00000542878&ENST00000558029	N	P&P&P&P&P	B&B&B&.&.	B&B&B&.&.	T	0.44499	0.540376	T&T&T&T&T	Q08431-3&Q08431&Q08431&Q08431-4&H0YKS8	.&YES&.&.&.	31811237	0.01	NA	-1.7	NA	NA	NA	NA	0.425	7	-50	-22	-15	0	0	0	0	MFGE8	NA	NA	2.8e-06	3.9e-06	G	ENSG00000140545	milk_fat_globule_EGF_and_factor_V/VIII_domain_containing	MFGE8	0.702859	0.0884	0.0482869	0.0482869	0.0871223	0.0871223	-0.352006	likely_benign	0.1937
chr4	186194478	chr4_186194478_C_A	C	A	10255600	CSQ=A	intron_variant	MODIFIER	CYP4V2	ENSG00000145476	Transcript	ENST00000378802	protein_coding	ENST00000378802.5:c.215-22C>A	NA	NA	NA	NA	NA	NA	rs10013653&COSV66505310	1	NA	1	NA	SNV	HGNC	HGNC:23198	YES	NM_207352.4	NA	1	P1	CCDS34119.1	ENSP00000368079	Q6ZWL3.172	NA	UPI00002372FE	Q6ZWL3-1	1	NA	NA	NA	NA	NA	0.404	0.7163	0.3055	0.3075	0.4026	0.1524	0.3522	0.6618	0.2302	0.2648	0.2852	0.4116	0.4042	0.3499	0.1626	0.4555	0.6547	0.4386	0.3308	0.2628	0.2974	0.4156	0.3259	0.4134	0.4159	0.1622	0.7163	AFR	benign	0&1	1&1	28051075	NA	NA	NA	NA	NA	NA	NA	NA	NA	NA	NA	NA	8.481	0.702791	NA	NA	NA	NA	NA	NA	NA	NA	NA	NA	NA	NA	NA	NA	NA	NA	NA	-2.02	NA	NA	NA	NA	NA	22	3	36	22	0	0	0	0	CYP4V2	NA	NA	-0.000342	-0.0001789	A	ENSG00000164344	kallikrein_B1	KLKB1	0.843883	0.535	NA	NA	NA	NA	NA	NA	NA
chr5	141188452	chr5_141188452_T_C	T	C	63080000	C	downstream_gene_variant	MODIFIER	PCDHB16	ENSG00000272674	Transcript	ENST00000609684	protein_coding	NA	NA	NA	NA	NA	NA	NA	rs2697531&COSV53376733	1	2226	1	NA	SNV	HGNC	HGNC:14546	YES	NM_020957.4	NA	NA	P1	CCDS4251.1	ENSP00000477314	Q9NRJ7.176	NA	UPI00001273E9	NA	NA	NA	NA	NA	NA	NA	0.2708	0.0492	0.3069	0.5268	0.2326	0.32	0.4572	0.1646	0.5467	0.371	0.6198	0.47	0.4042	0.4315	0.5121	0.1956	0.06456	0.1985	0.258	0.1837	0.5019	0.2192	0.1306	0.2264	0.2068	0.3155	0.6198	gnomADe_EAS	NA	0&1	0&1	NA	NA	NA	NA	NA	NA	NA	NA	NA	NA	NA	NA	NA	0.251	-0.344579	NA	NA	NA	NA	NA	NA	NA	NA	NA	NA	NA	NA	NA	NA	NA	NA	NA	-4.32	NA	NA	NA	NA	NA	-26	25	24	-1	0	0	0	0	PCDHB9	NA	NA	1.55e-06	1.8e-06	t	NA	NA	NA	NA	0.706	NA	NA	NA	NA	NA	NA	NA
chr5	141188452	chr5_141188452_T_C	T	C	63080000	C	synonymous_variant	LOW	PCDHB9	ENSG00000177839	Transcript	ENST00000316105	protein_coding	ENST00000316105.7:c.1134T>C	ENSP00000478606.1:p.Asn378%3D	1292	1134	378	N	aaT/aaC	rs2697531&COSV53376733	1	NA	1	NA	SNV	HGNC	HGNC:8694	YES	NM_019119.5	NA	NA	P1	CCDS75328.1	ENSP00000478606	Q9Y5E1.163	NA	UPI00005764A0	NA	NA	NA	NA	NA	NA	NA	0.2708	0.0492	0.3069	0.5268	0.2326	0.32	0.4572	0.1646	0.5467	0.371	0.6198	0.47	0.4042	0.4315	0.5121	0.1956	0.06456	0.1985	0.258	0.1837	0.5019	0.2192	0.1306	0.2264	0.2068	0.3155	0.6198	gnomADe_EAS	NA	0&1	0&1	NA	NA	NA	NA	NA	NA	NA	NA	NA	NA	NA	NA	NA	0.251	-0.344579	NA	NA	NA	NA	NA	NA	NA	NA	NA	NA	NA	NA	NA	NA	NA	NA	NA	-4.32	NA	NA	NA	NA	NA	-26	25	24	-1	0	0	0	0	PCDHB9	NA	NA	1.55e-06	1.8e-06	t	NA	NA	NA	NA	NA	NA	NA	NA	NA	NA	NA	NA
chr5	141188452	chr5_141188452_T_C	T	C	63080000	CSQ=C	upstream_gene_variant	MODIFIER	PCDHB10	ENSG00000120324	Transcript	ENST00000239446	protein_coding	NA	NA	NA	NA	NA	NA	NA	rs2697531&COSV53376733	1	3901	1	NA	SNV	HGNC	HGNC:8681	YES	NM_018930.4	NA	NA	P1	CCDS4252.1	ENSP00000239446	Q9UN67.185	NA	UPI0000048F2E	NA	NA	NA	NA	NA	NA	NA	0.2708	0.0492	0.3069	0.5268	0.2326	0.32	0.4572	0.1646	0.5467	0.371	0.6198	0.47	0.4042	0.4315	0.5121	0.1956	0.06456	0.1985	0.258	0.1837	0.5019	0.2192	0.1306	0.2264	0.2068	0.3155	0.6198	gnomADe_EAS	NA	0&1	0&1	NA	NA	NA	NA	NA	NA	NA	NA	NA	NA	NA	NA	NA	0.251	-0.344579	NA	NA	NA	NA	NA	NA	NA	NA	NA	NA	NA	NA	NA	NA	NA	NA	NA	-4.32	NA	NA	NA	NA	NA	-26	25	24	-1	0	0	0	0	PCDHB9	NA	NA	1.55e-06	1.8e-06	t	NA	NA	NA	NA	0.956	NA	NA	NA	NA	NA	NA	NA
chr15	88913313	chr15_88913313_G_T	G	T	24652000	CSQ=T	missense_variant	MODERATE	MFGE8	ENSG00000140545	Transcript	ENST00000268150	protein_coding	ENST00000268150.13:c.7C>A	ENSP00000268150.8:p.Arg3Ser	67	7	3	R/S	Cgc/Agc	rs4945&CM094609&COSV51555238	1	NA	-1	NA	SNV	HGNC	HGNC:7036	YES	NM_005928.4	NA	1	P1	CCDS10347.1	ENSP00000268150	Q08431.198	NA	UPI000013D7A3	Q08431-1	NA	tolerated_low_confidence(0.89)	benign(0.412)	NA	NA	NA	0.2676	0.2837	0.1931	0.1458	0.3231	0.3671	0.3792	0.3693	0.2814	0.4644	0.172	0.3395	0.4042	0.3711	0.4361	0.3076	0.3098	0.2582	0.2534	0.3979	0.1299	0.2879	0.3408	0.328	0.3196	0.3438	0.4644	gnomADe_ASJ	NA	0&1&1	0&1&1	29983511&31811237&22438901&35268273	NA	NA	NA	NA	NA	NA	NA	NA	NA	NA	NA	NA	4.824	0.346441	B&B&B&B&B	0.41633	0.1892&0.187&0.1937&0.1951&0.1548	ENST00000268151&ENST00000268150&ENST00000566497&ENST00000542878&ENST00000558029	N	P&P&P&P&P	B&B&B&.&.	B&B&B&.&.	T	0.44499	0.540376	T&T&T&T&T	Q08431-3&Q08431&Q08431&Q08431-4&H0YKS8	.&YES&.&.&.	31811237	0.01	NA	-1.7	NA	NA	NA	NA	0.425	7	-50	-22	-15	0	0	0	0	MFGE8	NA	NA	2.8e-06	3.9e-06	G	ENSG00000140545	milk_fat_globule_EGF_and_factor_V/VIII_domain_containing	MFGE8	0.702859	0.0884	0.0482869	0.0482869	0.0871223	0.0871223	-0.352006	likely_benign	0.1937
chr4	186194478	chr4_186194478_C_A	C	A	10255600	CSQ=A	intron_variant	MODIFIER	CYP4V2	ENSG00000145476	Transcript	ENST00000378802	protein_coding	ENST00000378802.5:c.215-22C>A	NA	NA	NA	NA	NA	NA	rs10013653&COSV66505310	1	NA	1	NA	SNV	HGNC	HGNC:23198	YES	NM_207352.4	NA	1	P1	CCDS34119.1	ENSP00000368079	Q6ZWL3.172	NA	UPI00002372FE	Q6ZWL3-1	1	NA	NA	NA	NA	NA	0.404	0.7163	0.3055	0.3075	0.4026	0.1524	0.3522	0.6618	0.2302	0.2648	0.2852	0.4116	0.4042	0.3499	0.1626	0.4555	0.6547	0.4386	0.3308	0.2628	0.2974	0.4156	0.3259	0.4134	0.4159	0.1622	0.7163	AFR	benign	0&1	1&1	28051075	NA	NA	NA	NA	NA	NA	NA	NA	NA	NA	NA	NA	8.481	0.702791	NA	NA	NA	NA	NA	NA	NA	NA	NA	NA	NA	NA	NA	NA	NA	NA	NA	-2.02	NA	NA	NA	NA	NA	22	3	36	22	0	0	0	0	CYP4V2	NA	NA	-0.000342	-0.0001789	A	ENSG00000164344	kallikrein_B1	KLKB1	0.843883	0.535	NA	NA	NA	NA	NA	NA	NA
chr13	95927208	chr13_95927208_T_C	T	C	30662800	CSQ=C	splice_donor_5th_base_variant&intron_variant	LOW	UGGT2	ENSG00000102595	Transcript	ENST00000376747	protein_coding	ENST00000376747.8:c.2101+5A>G	NA	NA	NA	NA	NA	NA	rs9525086&COSV65073224	1	NA	-1	NA	SNV	HGNC	HGNC:15664	YES	NM_020121.4	NA	1	P1	CCDS9480.1	ENSP00000365938	Q9NYU1.187	NA	UPI00001FC9AA	Q9NYU1-1	NA	NA	NA	NA	NA	NA	0.3534	0.1762	0.4438	0.4702	0.3777	0.3834	0.406	0.21	0.5144	0.3615	0.4779	0.3839	0.4043	0.3852	0.3856	0.3545	0.2114	0.3147	0.442	0.3439	0.4641	0.3834	0.2785	0.4079	0.3608	0.387	0.5144	gnomADe_AMR	benign	0&1	1&1	NA	NA	NA	NA	NA	NA	extended_intronic_splice_region_variant	NA	NA	NA	NA	NA	NA	14.48	1.31272	NA	NA	NA	NA	NA	NA	NA	NA	NA	NA	NA	NA	NA	NA	NA	NA	NA	2.25	NA	NA	NA	NA	NA	32	4	5	2	0	0	0.01	0	UGGT2	NA	NA	-2e-06	-2.7e-06	T	NA	NA	NA	NA	0.997	NA	NA	NA	NA	NA	NA	NA
chr19	44962106	chr19_44962106_GA_G	GA	G	25628200	CSQ=-	intron_variant	MODIFIER	CLPTM1	ENSG00000104853	Transcript	ENST00000337392	protein_coding	ENST00000337392.10:c.185+35del	NA	NA	NA	NA	NA	NA	rs35566032	1	NA	1	NA	deletion	HGNC	HGNC:2087	YES	NM_001294.4	NA	1	P1	CCDS12651.1	ENSP00000336994	O96005.159	A0A0S2Z3H2.43	UPI0000072CBA	O96005-1	NA	NA	NA	NA	NA	3	0.4627	0.3411	0.5548	0.5585	0.4125	0.5143	0.4486	0.3511	0.6252	0.3923	0.5143	0.4614	0.4043	0.4327	0.4973	0.4142	0.3581	0.2971	0.5145	0.3881	0.5319	0.4511	0.3449	0.4088	0.4094	0.4938	0.6252	gnomADe_AMR	NA	NA	NA	34179542	NA	NA	NA	NA	NA	NA	NA	NA	NA	NA	NA	NA	0.144	-0.459865	NA	NA	NA	NA	NA	NA	NA	NA	NA	NA	NA	NA	NA	NA	NA	NA	NA	-4.18	NA	NA	NA	NA	NA	-31	-30	-44	-31	0	0	0.05	0.01	CLPTM1	NA	NA	0.0001122	5.77e-05	A	NA	NA	NA	NA	0.0752	NA	NA	NA	NA	NA	NA	NA
chr3	43032269	chr3_43032269_G_A	G	A	33734300	A	splice_region_variant&synonymous_variant	LOW	GASK1A	ENSG00000144649	Transcript	ENST00000430121	protein_coding	ENST00000430121.3:c.6G>A	ENSP00000407301.2:p.Ala2%3D	338	6	2	A	gcG/gcA	rs658958&COSV56184162	1	NA	1	NA	SNV	HGNC	HGNC:24485	YES	NM_001129908.3	NA	5	P1	CCDS46808.1	ENSP00000407301	Q9UFP1.122	NA	UPI000016146E	NA	NA	NA	NA	NA	NA	NA	0.4383	0.3404	0.5331	0.6518	0.4066	0.316	0.4425	0.322	0.6374	0.5035	0.6295	0.3832	0.4044	0.4477	0.2923	0.4011	0.3298	0.4253	0.5376	0.5052	0.6237	0.3863	0.4777	0.399	0.4232	0.3106	0.6518	EAS	NA	0&1	0&1	NA	NA	NA	NA	NA	NA	NA	NA	NA	NA	NA	NA	NA	0.11	-0.515709	NA	NA	NA	NA	NA	NA	NA	NA	NA	NA	NA	NA	NA	NA	NA	NA	NA	NA	NA	NA	NA	NA	NA	-2	-35	-2	39	0.03	0	0	0	FAM198A	NA	NA	-9.36e-05	-9.08e-05	G	NA	NA	NA	NA	NA	NA	NA	NA	NA	-0.748032	NA	NA
chr19	43848536	chr19_43848536_G_A	G	A	84271900	A	synonymous_variant	LOW	ZNF283	ENSG00000167637	Transcript	ENST00000618787	protein_coding	ENST00000618787.5:c.1935G>A	ENSP00000484852.1:p.Glu645%3D	2203	1935	645	E	gaG/gaA	rs2883946&COSV61030438	1	NA	1	NA	SNV	HGNC	HGNC:13077	YES	NM_181845.2	NA	2	A2	CCDS46097.1	ENSP00000484852	Q8N7M2.166	NA	UPI000155B91C	NA	NA	NA	NA	NA	NA	NA	0.3874	0.4493	0.2478	0.2401	0.3976	0.544	0.3907	0.4621	0.2092	0.4144	0.2052	0.4657	0.4044	0.3796	0.5627	0.4046	0.4497	0.2643	0.2573	0.4138	0.2183	0.4758	0.4051	0.406	0.3617	0.5485	0.5627	gnomADe_SAS	NA	0&1	0&1	NA	NA	NA	NA	NA	NA	NA	NA	NA	NA	NA	NA	NA	0.594	-0.16935	NA	NA	NA	NA	NA	NA	NA	NA	NA	NA	NA	NA	NA	NA	NA	NA	NA	NA	NA	NA	NA	NA	NA	3	1	-50	18	0	0	0	0	ZNF283	NA	NA	9.155e-05	4.33e-05	G	ENSG00000167637	zinc_finger_protein_283	ZNF283	0.644137	0.859	NA	NA	NA	NA	NA	NA	NA
chr3	43032269	chr3_43032269_G_A	G	A	33734300	A	splice_region_variant&synonymous_variant	LOW	GASK1A	ENSG00000144649	Transcript	ENST00000430121	protein_coding	ENST00000430121.3:c.6G>A	ENSP00000407301.2:p.Ala2%3D	338	6	2	A	gcG/gcA	rs658958&COSV56184162	1	NA	1	NA	SNV	HGNC	HGNC:24485	YES	NM_001129908.3	NA	5	P1	CCDS46808.1	ENSP00000407301	Q9UFP1.122	NA	UPI000016146E	NA	NA	NA	NA	NA	NA	NA	0.4383	0.3404	0.5331	0.6518	0.4066	0.316	0.4425	0.322	0.6374	0.5035	0.6295	0.3832	0.4044	0.4477	0.2923	0.4011	0.3298	0.4253	0.5376	0.5052	0.6237	0.3863	0.4777	0.399	0.4232	0.3106	0.6518	EAS	NA	0&1	0&1	NA	NA	NA	NA	NA	NA	NA	NA	NA	NA	NA	NA	NA	0.11	-0.515709	NA	NA	NA	NA	NA	NA	NA	NA	NA	NA	NA	NA	NA	NA	NA	NA	NA	NA	NA	NA	NA	NA	NA	-2	-35	-2	39	0.03	0	0	0	FAM198A	NA	NA	-9.36e-05	-9.08e-05	G	NA	NA	NA	NA	NA	NA	NA	NA	NA	-0.748032	NA	NA
chr4	186208841	chr4_186208841_A_G	A	G	41518700	CSQ=G	intron_variant	MODIFIER	CYP4V2	ENSG00000145476	Transcript	ENST00000378802	protein_coding	ENST00000378802.5:c.1091-24A>G	NA	NA	NA	NA	NA	NA	rs2276917&COSV66505975	1	NA	1	NA	SNV	HGNC	HGNC:23198	YES	NM_207352.4	NA	1	P1	CCDS34119.1	ENSP00000368079	Q6ZWL3.172	NA	UPI00002372FE	Q6ZWL3-1	1	NA	NA	NA	NA	NA	0.3694	0.2564	0.3732	0.253	0.4404	0.5665	0.3998	0.2748	0.3897	0.456	0.2604	0.3628	0.4045	0.392	0.553	0.3659	0.2813	0.4682	0.3852	0.4493	0.2516	0.3601	0.3797	0.4031	0.3834	0.5544	0.5665	SAS	benign	0&1	1&1	NA	NA	NA	NA	NA	NA	NA	NA	NA	NA	NA	NA	NA	8.454	0.699858	NA	NA	NA	NA	NA	NA	NA	NA	NA	NA	NA	NA	NA	NA	NA	NA	NA	-4.35	NA	NA	NA	NA	NA	-3	24	-4	-3	0.21	0.05	0	0	CYP4V2	NA	NA	-8.1e-06	-6.44e-06	A	NA	NA	NA	NA	0.535	NA	NA	NA	NA	NA	NA	NA
chr9	131071462	chr9_131071462_C_CT	C	CT	23791200	CSQ=T	intron_variant	MODIFIER	LAMC3	ENSG00000050555	Transcript	ENST00000361069	protein_coding	ENST00000361069.9:c.3070-18dup	NA	NA	NA	NA	NA	NA	rs34910694	1	NA	1	NA	insertion	HGNC	HGNC:6494	YES	NM_006059.4	NA	2	P1	CCDS6938.1	ENSP00000354360	Q9Y6N6.190	NA	UPI000013D6D3	NA	1	NA	NA	NA	NA	4	0.2923	0.1604	0.3285	0.1954	0.4115	0.4223	0.3725	0.183	0.3522	0.5571	0.1692	0.3928	0.4045	0.4016	0.42	0.3398	0.1927	0.6383	0.3675	0.5549	0.183	0.3994	0.4304	0.4036	0.3809	0.4182	0.6383	gnomADg_AMI	NA	NA	NA	NA	NA	NA	NA	NA	NA	NA	NA	NA	NA	NA	NA	NA	1.269	-0.010757	NA	NA	NA	NA	NA	NA	NA	NA	NA	NA	NA	NA	NA	NA	NA	NA	NA	NA	NA	NA	NA	NA	NA	26	-10	36	26	0.02	0	0	0	LAMC3	NA	NA	0.001652	0.001091	NA	NA	NA	NA	NA	0.837	NA	NA	NA	NA	NA	NA	NA
chr22	23882472	chr22_23882472_C_A	C	A	95269800	A	synonymous_variant	LOW	SLC2A11	ENSG00000133460	Transcript	ENST00000316185	protein_coding	ENST00000316185.9:c.708C>A	ENSP00000326748.8:p.Leu236%3D	833	708	236	L	ctC/ctA	rs9612499&COSV55390385	1	NA	1	NA	SNV	HGNC	HGNC:14239	YES	NM_001024939.4	NA	1	NA	CCDS33616.1	ENSP00000326748	Q9BYW1.177	NA	UPI000037659C	Q9BYW1-3	NA	NA	NA	NA	NA	NA	0.3437	0.1899	0.3689	0.3194	0.4076	0.4928	0.3836	0.2151	0.3572	0.3101	0.3042	0.3942	0.4046	0.3796	0.4714	0.3409	0.2161	0.4824	0.361	0.3244	0.3221	0.3896	0.3608	0.3955	0.3544	0.4693	0.4928	SAS	NA	0&1	0&1	NA	NA	NA	NA	NA	NA	NA	NA	NA	NA	NA	NA	NA	0.521	-0.195953	NA	NA	NA	NA	NA	NA	NA	NA	NA	NA	NA	NA	NA	NA	NA	NA	NA	-3.54	NA	NA	NA	NA	NA	23	4	-3	-13	0.07	0	0	0	AP000350.10	NA	NA	0.0006037	0.000367	G	ENSG00000133460	solute_carrier_family_2_member_11	SLC2A11	0.581725	0.97	NA	NA	NA	NA	NA	NA	NA
chr2	215404372	chr2_215404372_C_T	C	T	38703900	T	intron_variant	MODIFIER	FN1	ENSG00000115414	Transcript	ENST00000354785	protein_coding	ENST00000354785.11:c.3253+17G>A	NA	NA	NA	NA	NA	NA	rs13306359	1	NA	-1	NA	SNV	HGNC	HGNC:3778	YES	NM_212482.4	NA	1	P1	CCDS42814.1	ENSP00000346839	P02751.275	NA	UPI0000E5A2B5	P02751-15	1	NA	NA	NA	NA	NA	0.2869	0.202	0.2997	0.0645	0.3787	0.5276	0.3592	0.22	0.2811	0.3561	0.06903	0.3976	0.4046	0.3647	0.5009	0.3334	0.2265	0.3709	0.3004	0.3555	0.06668	0.3834	0.3165	0.4058	0.3348	0.4885	0.5276	SAS	benign	NA	1	37175682	NA	NA	NA	NA	NA	NA	NA	NA	NA	NA	NA	NA	0.562	-0.180743	NA	NA	NA	NA	NA	NA	NA	NA	NA	NA	NA	NA	NA	NA	NA	NA	NA	-4.38	NA	NA	NA	NA	NA	28	17	17	1	0	0	0.01	0	FN1	NA	NA	-0.000404	-0.0002106	T	ENSG00000138363&ENSG00000115414	5-aminoimidazole-4-carboxamide_ribonucleotide_formyltransferase/IMP_cyclohydrolase&fibronectin_1	ATIC&FN1	0.5519015789031982&0.8502925634384155	0.719	NA	NA	NA	NA	NA	NA	NA
chr3	46995266	chr3_46995266_C_G	C	G	81382500	G	missense_variant	MODERATE	NBEAL2	ENSG00000160796	Transcript	ENST00000450053	protein_coding	ENST00000450053.8:c.1531C>G	ENSP00000415034.2:p.Arg511Gly	1727	1531	511	R/G	Cgc/Ggc	rs11720139&COSV52755292	1	NA	1	NA	SNV	HGNC	HGNC:31928	YES	NM_015175.3	NA	2	P3	CCDS46817.1	ENSP00000415034	Q6ZNJ1.159	NA	UPI000022C020	Q6ZNJ1-1	1	deleterious_low_confidence(0.01)	benign(0.024)	NA	NA	NA	0.3167	0.2027	0.3141	0.3383	0.3936	0.3712	0.3606	0.2139	0.2521	0.403	0.3139	0.3644	0.4046	0.3761	0.4097	0.3436	0.2302	0.5793	0.3342	0.4061	0.3115	0.3704	0.4747	0.4015	0.3742	0.3959	0.5793	gnomADg_AMI	benign	0&1	1&1	25741868&28663576	NA	NA	NA	NA	NA	NA	NA	NA	NA	NA	NA	NA	19.18	1.98949	B	0.02313	0.0664	ENST00000450053	N	P&P&P	B	B	T	0.35742	0.477711	T	Q6ZNJ1	YES	NA	NA	GRAY_PLATELET_SYNDROME&ClinVar:_phenotype_not_specified	1.01	NA	NA	NA	NA	0.024	-17	15	44	-49	0	0	0	0	NBEAL2	Benign	0.129079	-0.0004852	-0.0001411	C	ENSG00000160796	neurobeachin_like_2	NBEAL2	0.611422	0.763	0.101584	0.101584	0.101184	0.101184	-0.627507	likely_benign	0.0664
chr1	169540995	chr1_169540995_G_A	G	A	38736000	A	synonymous_variant	LOW	F5	ENSG00000198734	Transcript	ENST00000367797	protein_coding	ENST00000367797.9:c.4095C>T	ENSP00000356771.3:p.Thr1365%3D	4190	4095	1365	T	acC/acT	rs9332607&COSV63123403	1	NA	-1	NA	SNV	HGNC	HGNC:3542	YES	NM_000130.5	NA	1	P2	CCDS1281.1	ENSP00000356771	P12259.247	NA	UPI000016A8CE	NA	1	NA	NA	PDB-ENSP_mappings:7kve.B&PDB-ENSP_mappings:7kvf.B&PDB-ENSP_mappings:8fdg.A	NA	NA	0.1821	0.1513	0.2017	0.001	0.4095	0.1626	0.2942	0.1818	0.1716	0.3449	0.0005441	0.3677	0.4046	0.3247	0.1832	0.2886	0.1751	0.5094	0.2361	0.3282	0.0027	0.3434	0.2742	0.3889	0.3001	0.1639	0.5094	gnomADg_AMI	benign&likely_benign	0&1	1&1	25741868&20617897&21690105&34575869	NA	NA	NA	NA	NA	NA	NA	NA	NA	NA	NA	NA	0.05	-0.675066	NA	NA	NA	NA	NA	NA	NA	NA	NA	NA	NA	NA	NA	NA	NA	NA	BUDD-CHIARI_SYNDROME&THROMBOPHILIA_DUE_TO_THROMBIN_DEFECT&THROMBOPHILIA_DUE_TO_ACTIVATED_PROTEIN_C_RESISTANCE&FACTOR_V_DEFICIENCY&ClinVar:_phenotype_not_specified	-4	NA	NA	NA	NA	NA	-11	-38	-11	38	0	0	0	0	F5	NA	NA	-0.0003161	-0.0002785	G	NA	NA	NA	NA	0.0863	NA	NA	NA	NA	NA	NA	NA
chr22	23882472	chr22_23882472_C_A	C	A	95269800	A	synonymous_variant	LOW	SLC2A11	ENSG00000133460	Transcript	ENST00000316185	protein_coding	ENST00000316185.9:c.708C>A	ENSP00000326748.8:p.Leu236%3D	833	708	236	L	ctC/ctA	rs9612499&COSV55390385	1	NA	1	NA	SNV	HGNC	HGNC:14239	YES	NM_001024939.4	NA	1	NA	CCDS33616.1	ENSP00000326748	Q9BYW1.177	NA	UPI000037659C	Q9BYW1-3	NA	NA	NA	NA	NA	NA	0.3437	0.1899	0.3689	0.3194	0.4076	0.4928	0.3836	0.2151	0.3572	0.3101	0.3042	0.3942	0.4046	0.3796	0.4714	0.3409	0.2161	0.4824	0.361	0.3244	0.3221	0.3896	0.3608	0.3955	0.3544	0.4693	0.4928	SAS	NA	0&1	0&1	NA	NA	NA	NA	NA	NA	NA	NA	NA	NA	NA	NA	NA	0.521	-0.195953	NA	NA	NA	NA	NA	NA	NA	NA	NA	NA	NA	NA	NA	NA	NA	NA	NA	-3.54	NA	NA	NA	NA	NA	23	4	-3	-13	0.07	0	0	0	AP000350.10	NA	NA	0.0006037	0.000367	G	ENSG00000133460	solute_carrier_family_2_member_11	SLC2A11	0.581725	0.97	NA	NA	NA	NA	NA	NA	NA
chr2	215404372	chr2_215404372_C_T	C	T	38703900	T	intron_variant	MODIFIER	FN1	ENSG00000115414	Transcript	ENST00000354785	protein_coding	ENST00000354785.11:c.3253+17G>A	NA	NA	NA	NA	NA	NA	rs13306359	1	NA	-1	NA	SNV	HGNC	HGNC:3778	YES	NM_212482.4	NA	1	P1	CCDS42814.1	ENSP00000346839	P02751.275	NA	UPI0000E5A2B5	P02751-15	1	NA	NA	NA	NA	NA	0.2869	0.202	0.2997	0.0645	0.3787	0.5276	0.3592	0.22	0.2811	0.3561	0.06903	0.3976	0.4046	0.3647	0.5009	0.3334	0.2265	0.3709	0.3004	0.3555	0.06668	0.3834	0.3165	0.4058	0.3348	0.4885	0.5276	SAS	benign	NA	1	37175682	NA	NA	NA	NA	NA	NA	NA	NA	NA	NA	NA	NA	0.562	-0.180743	NA	NA	NA	NA	NA	NA	NA	NA	NA	NA	NA	NA	NA	NA	NA	NA	NA	-4.38	NA	NA	NA	NA	NA	28	17	17	1	0	0	0.01	0	FN1	NA	NA	-0.000404	-0.0002106	T	ENSG00000138363&ENSG00000115414	5-aminoimidazole-4-carboxamide_ribonucleotide_formyltransferase/IMP_cyclohydrolase&fibronectin_1	ATIC&FN1	0.5519015789031982&0.8502925634384155	0.719	NA	NA	NA	NA	NA	NA	NA
chr3	46995266	chr3_46995266_C_G	C	G	81382500	G	missense_variant	MODERATE	NBEAL2	ENSG00000160796	Transcript	ENST00000450053	protein_coding	ENST00000450053.8:c.1531C>G	ENSP00000415034.2:p.Arg511Gly	1727	1531	511	R/G	Cgc/Ggc	rs11720139&COSV52755292	1	NA	1	NA	SNV	HGNC	HGNC:31928	YES	NM_015175.3	NA	2	P3	CCDS46817.1	ENSP00000415034	Q6ZNJ1.159	NA	UPI000022C020	Q6ZNJ1-1	1	deleterious_low_confidence(0.01)	benign(0.024)	NA	NA	NA	0.3167	0.2027	0.3141	0.3383	0.3936	0.3712	0.3606	0.2139	0.2521	0.403	0.3139	0.3644	0.4046	0.3761	0.4097	0.3436	0.2302	0.5793	0.3342	0.4061	0.3115	0.3704	0.4747	0.4015	0.3742	0.3959	0.5793	gnomADg_AMI	benign	0&1	1&1	25741868&28663576	NA	NA	NA	NA	NA	NA	NA	NA	NA	NA	NA	NA	19.18	1.98949	B	0.02313	0.0664	ENST00000450053	N	P&P&P	B	B	T	0.35742	0.477711	T	Q6ZNJ1	YES	NA	NA	GRAY_PLATELET_SYNDROME&ClinVar:_phenotype_not_specified	1.01	NA	NA	NA	NA	0.024	-17	15	44	-49	0	0	0	0	NBEAL2	Benign	0.129079	-0.0004852	-0.0001411	C	ENSG00000160796	neurobeachin_like_2	NBEAL2	0.611422	0.763	0.101584	0.101584	0.101184	0.101184	-0.627507	likely_benign	0.0664
chr7	23253479	chr7_23253479_C_A	C	A	23541400	CSQ=A	intron_variant	MODIFIER	GPNMB	ENSG00000136235	Transcript	ENST00000258733	protein_coding	ENST00000258733.9:c.223+20C>A	NA	NA	NA	NA	NA	NA	rs199348&COSV51696924	1	NA	1	NA	SNV	HGNC	HGNC:4462	YES	NM_002510.3	NA	1	NA	CCDS5380.1	ENSP00000258733	Q14956.178	A0A024RA55.48	UPI0000047E2A	Q14956-2	1	NA	NA	NA	NA	NA	0.365	0.5333	0.3602	0.13	0.3757	0.3722	0.3632	0.4904	0.2563	0.4279	0.1345	0.3669	0.4047	0.3927	0.3705	0.4135	0.4876	0.3059	0.3707	0.4432	0.1413	0.3679	0.4399	0.4088	0.4282	0.3641	0.5333	AFR	NA	0&1	0&1	36504281	NA	NA	NA	NA	NA	NA	NA	NA	NA	NA	NA	NA	0.318	-0.295977	NA	NA	NA	NA	NA	NA	NA	NA	NA	NA	NA	NA	NA	NA	NA	NA	NA	-1.53	NA	NA	NA	NA	NA	-20	-1	-21	-20	0	0	0	0	GPNMB	NA	NA	-0.000369	-0.0002122	C	ENSG00000136235	glycoprotein_nmb	GPNMB	0.80227	0.984	NA	NA	NA	NA	NA	NA	NA
chr7	23253479	chr7_23253479_C_A	C	A	23541400	CSQ=A	intron_variant	MODIFIER	GPNMB	ENSG00000136235	Transcript	ENST00000258733	protein_coding	ENST00000258733.9:c.223+20C>A	NA	NA	NA	NA	NA	NA	rs199348&COSV51696924	1	NA	1	NA	SNV	HGNC	HGNC:4462	YES	NM_002510.3	NA	1	NA	CCDS5380.1	ENSP00000258733	Q14956.178	A0A024RA55.48	UPI0000047E2A	Q14956-2	1	NA	NA	NA	NA	NA	0.365	0.5333	0.3602	0.13	0.3757	0.3722	0.3632	0.4904	0.2563	0.4279	0.1345	0.3669	0.4047	0.3927	0.3705	0.4135	0.4876	0.3059	0.3707	0.4432	0.1413	0.3679	0.4399	0.4088	0.4282	0.3641	0.5333	AFR	NA	0&1	0&1	36504281	NA	NA	NA	NA	NA	NA	NA	NA	NA	NA	NA	NA	0.318	-0.295977	NA	NA	NA	NA	NA	NA	NA	NA	NA	NA	NA	NA	NA	NA	NA	NA	NA	-1.53	NA	NA	NA	NA	NA	-20	-1	-21	-20	0	0	0	0	GPNMB	NA	NA	-0.000369	-0.0002122	C	ENSG00000136235	glycoprotein_nmb	GPNMB	0.80227	0.984	NA	NA	NA	NA	NA	NA	NA
chr2	215404486	chr2_215404486_T_G	T	G	63462800	G	synonymous_variant	LOW	FN1	ENSG00000115414	Transcript	ENST00000354785	protein_coding	ENST00000354785.11:c.3156A>C	ENSP00000346839.4:p.Pro1052%3D	3422	3156	1052	P	ccA/ccC	rs1053238&COSV60553273	1	NA	-1	NA	SNV	HGNC	HGNC:3778	YES	NM_212482.4	NA	1	P1	CCDS42814.1	ENSP00000346839	P02751.275	NA	UPI0000E5A2B5	P02751-15	1	NA	NA	PDB-ENSP_mappings:6mfa.A	NA	NA	0.2867	0.202	0.2997	0.0645	0.3777	0.5276	0.3595	0.2204	0.2814	0.3564	0.06928	0.3969	0.4048	0.3646	0.5009	0.3342	0.2272	0.3736	0.3013	0.3561	0.06718	0.3876	0.3161	0.4061	0.3357	0.4896	0.5276	SAS	benign	0&1	1&1	37175682	NA	NA	NA	NA	NA	NA	NA	NA	NA	NA	NA	NA	1.993	0.088866	NA	NA	NA	NA	NA	NA	NA	NA	NA	NA	NA	NA	NA	NA	NA	NA	NA	-4.38	NA	NA	NA	NA	NA	5	48	27	7	0	0	0	0	FN1	NA	NA	-0.0001245	-6.473e-05	T	ENSG00000138363&ENSG00000115414	5-aminoimidazole-4-carboxamide_ribonucleotide_formyltransferase/IMP_cyclohydrolase&fibronectin_1	ATIC&FN1	0.5519015789031982&0.8502925634384155	0.719	NA	NA	NA	NA	NA	NA	NA
chr2	215404486	chr2_215404486_T_G	T	G	63462800	G	synonymous_variant	LOW	FN1	ENSG00000115414	Transcript	ENST00000354785	protein_coding	ENST00000354785.11:c.3156A>C	ENSP00000346839.4:p.Pro1052%3D	3422	3156	1052	P	ccA/ccC	rs1053238&COSV60553273	1	NA	-1	NA	SNV	HGNC	HGNC:3778	YES	NM_212482.4	NA	1	P1	CCDS42814.1	ENSP00000346839	P02751.275	NA	UPI0000E5A2B5	P02751-15	1	NA	NA	PDB-ENSP_mappings:6mfa.A	NA	NA	0.2867	0.202	0.2997	0.0645	0.3777	0.5276	0.3595	0.2204	0.2814	0.3564	0.06928	0.3969	0.4048	0.3646	0.5009	0.3342	0.2272	0.3736	0.3013	0.3561	0.06718	0.3876	0.3161	0.4061	0.3357	0.4896	0.5276	SAS	benign	0&1	1&1	37175682	NA	NA	NA	NA	NA	NA	NA	NA	NA	NA	NA	NA	1.993	0.088866	NA	NA	NA	NA	NA	NA	NA	NA	NA	NA	NA	NA	NA	NA	NA	NA	NA	-4.38	NA	NA	NA	NA	NA	5	48	27	7	0	0	0	0	FN1	NA	NA	-0.0001245	-6.473e-05	T	ENSG00000138363&ENSG00000115414	5-aminoimidazole-4-carboxamide_ribonucleotide_formyltransferase/IMP_cyclohydrolase&fibronectin_1	ATIC&FN1	0.5519015789031982&0.8502925634384155	0.719	NA	NA	NA	NA	NA	NA	NA
chr2	215404531	chr2_215404531_T_G	T	G	65838400	G	synonymous_variant	LOW	FN1	ENSG00000115414	Transcript	ENST00000354785	protein_coding	ENST00000354785.11:c.3111A>C	ENSP00000346839.4:p.Gly1037%3D	3377	3111	1037	G	ggA/ggC	rs7589580&COSV60553286	1	NA	-1	NA	SNV	HGNC	HGNC:3778	YES	NM_212482.4	NA	1	P1	CCDS42814.1	ENSP00000346839	P02751.275	NA	UPI0000E5A2B5	P02751-15	1	NA	NA	PDB-ENSP_mappings:6mfa.A	NA	NA	0.2869	0.202	0.2997	0.0645	0.3787	0.5276	0.3597	0.2205	0.2815	0.3566	0.06926	0.3982	0.4049	0.3652	0.5009	0.3343	0.2269	0.3744	0.3019	0.3559	0.0668	0.3884	0.3165	0.4062	0.3378	0.4898	0.5276	SAS	benign	0&1	1&1	37175682	NA	NA	NA	NA	NA	NA	NA	NA	NA	NA	NA	NA	11.91	1.02265	NA	NA	NA	NA	NA	NA	NA	NA	NA	NA	NA	NA	NA	NA	NA	NA	NA	-3.07	NA	NA	NA	NA	NA	-40	41	2	-18	0	0	0	0	FN1	NA	NA	-0.0001417	-9.3e-05	G	ENSG00000138363&ENSG00000115414	5-aminoimidazole-4-carboxamide_ribonucleotide_formyltransferase/IMP_cyclohydrolase&fibronectin_1	ATIC&FN1	0.5519015789031982&0.8502925634384155	0.719	NA	NA	NA	NA	NA	NA	NA
chr4	186254568	chr4_186254568_T_A	T	A	12377700	CSQ=A	intron_variant	MODIFIER	KLKB1	ENSG00000164344	Transcript	ENST00000264690	protein_coding	ENST00000264690.11:c.1314-20T>A	NA	NA	NA	NA	NA	NA	rs2292423&COSV52994590	1	NA	1	NA	SNV	HGNC	HGNC:6371	YES	NM_000892.5	NA	1	P1	CCDS34120.1	ENSP00000264690	P03952.227	NA	UPI000050EC06	NA	1	NA	NA	NA	NA	NA	0.2975	0.2511	0.33	0.373	0.4066	0.1472	0.3563	0.2635	0.3626	0.2937	0.3654	0.453	0.4049	0.3782	0.1599	0.3576	0.2686	0.4246	0.3641	0.2928	0.3851	0.4552	0.3608	0.4089	0.378	0.1586	0.4552	gnomADg_FIN	benign	0&1	1&1	26149136&35078996&36168886	NA	NA	NA	NA	NA	NA	loss/donor/186254567-186254568/Medium/4.430062	NA	NA	NA	NA	NA	1.016	-0.057397	NA	NA	NA	NA	NA	NA	NA	NA	NA	NA	NA	NA	NA	NA	NA	NA	NA	-4.3	NA	NA	NA	NA	NA	-1	20	20	-2	0.01	0.01	0	0.02	KLKB1	NA	NA	-0.0001315	-7.37e-05	T	ENSG00000164344&ENSG00000088926	kallikrein_B1&coagulation_factor_XI	KLKB1&F11	0.8582603931427002&0.8249000906944275	0.161	NA	NA	NA	NA	NA	NA	NA
chr2	215404531	chr2_215404531_T_G	T	G	65838400	G	synonymous_variant	LOW	FN1	ENSG00000115414	Transcript	ENST00000354785	protein_coding	ENST00000354785.11:c.3111A>C	ENSP00000346839.4:p.Gly1037%3D	3377	3111	1037	G	ggA/ggC	rs7589580&COSV60553286	1	NA	-1	NA	SNV	HGNC	HGNC:3778	YES	NM_212482.4	NA	1	P1	CCDS42814.1	ENSP00000346839	P02751.275	NA	UPI0000E5A2B5	P02751-15	1	NA	NA	PDB-ENSP_mappings:6mfa.A	NA	NA	0.2869	0.202	0.2997	0.0645	0.3787	0.5276	0.3597	0.2205	0.2815	0.3566	0.06926	0.3982	0.4049	0.3652	0.5009	0.3343	0.2269	0.3744	0.3019	0.3559	0.0668	0.3884	0.3165	0.4062	0.3378	0.4898	0.5276	SAS	benign	0&1	1&1	37175682	NA	NA	NA	NA	NA	NA	NA	NA	NA	NA	NA	NA	11.91	1.02265	NA	NA	NA	NA	NA	NA	NA	NA	NA	NA	NA	NA	NA	NA	NA	NA	NA	-3.07	NA	NA	NA	NA	NA	-40	41	2	-18	0	0	0	0	FN1	NA	NA	-0.0001417	-9.3e-05	G	ENSG00000138363&ENSG00000115414	5-aminoimidazole-4-carboxamide_ribonucleotide_formyltransferase/IMP_cyclohydrolase&fibronectin_1	ATIC&FN1	0.5519015789031982&0.8502925634384155	0.719	NA	NA	NA	NA	NA	NA	NA
chr4	186254568	chr4_186254568_T_A	T	A	12377700	CSQ=A	intron_variant	MODIFIER	KLKB1	ENSG00000164344	Transcript	ENST00000264690	protein_coding	ENST00000264690.11:c.1314-20T>A	NA	NA	NA	NA	NA	NA	rs2292423&COSV52994590	1	NA	1	NA	SNV	HGNC	HGNC:6371	YES	NM_000892.5	NA	1	P1	CCDS34120.1	ENSP00000264690	P03952.227	NA	UPI000050EC06	NA	1	NA	NA	NA	NA	NA	0.2975	0.2511	0.33	0.373	0.4066	0.1472	0.3563	0.2635	0.3626	0.2937	0.3654	0.453	0.4049	0.3782	0.1599	0.3576	0.2686	0.4246	0.3641	0.2928	0.3851	0.4552	0.3608	0.4089	0.378	0.1586	0.4552	gnomADg_FIN	benign	0&1	1&1	26149136&35078996&36168886	NA	NA	NA	NA	NA	NA	loss/donor/186254567-186254568/Medium/4.430062	NA	NA	NA	NA	NA	1.016	-0.057397	NA	NA	NA	NA	NA	NA	NA	NA	NA	NA	NA	NA	NA	NA	NA	NA	NA	-4.3	NA	NA	NA	NA	NA	-1	20	20	-2	0.01	0.01	0	0.02	KLKB1	NA	NA	-0.0001315	-7.37e-05	T	ENSG00000164344&ENSG00000088926	kallikrein_B1&coagulation_factor_XI	KLKB1&F11	0.8582603931427002&0.8249000906944275	0.161	NA	NA	NA	NA	NA	NA	NA
chr12	11091567	chr12_11091567_G_C	G	C	128744000	C	synonymous_variant	LOW	TAS2R43	ENSG00000255374	Transcript	ENST00000531678	protein_coding	ENST00000531678.1:c.663C>G	ENSP00000431719.1:p.Thr221%3D	747	663	221	T	acC/acG	rs35720106&COSV67851583	1	NA	-1	NA	SNV	HGNC	HGNC:18875	YES	NM_176884.2	NA	NA	P1	CCDS53749.1	ENSP00000431719	P59537.150	NA	UPI000000D81F	NA	NA	NA	NA	NA	NA	NA	0.6388	0.1218	0.7205	0.9405	0.7793	0.8241	0.4728	0.1136	0.5689	0.5684	0.726	0.4308	0.4052	0.504	0.6346	0.2868	0.1115	0.2467	0.374	0.4183	0.4965	0.3608	0.4048	0.3301	0.3326	0.463	0.9405	EAS	likely_benign	0&1	1&1	19092995&24647340	NA	NA	NA	NA	NA	NA	NA	NA	NA	NA	NA	NA	1.739	0.057724	NA	NA	NA	NA	NA	NA	NA	NA	NA	NA	NA	NA	NA	NA	NA	NA	ClinVar:_phenotype_not_specified	-4.08	NA	NA	NA	NA	NA	41	-3	-27	29	0	0	0	0	PRH1-PRR4	NA	NA	-3.53e-05	-2.074e-05	NA	NA	NA	NA	NA	0.978	NA	NA	NA	NA	NA	NA	NA
chr1	154434943	chr1_154434943_A_C	A	C	23186000	C	intron_variant	MODIFIER	IL6R	ENSG00000160712	Transcript	ENST00000368485	protein_coding	ENST00000368485.8:c.641-47A>C	NA	NA	NA	NA	NA	NA	rs7518199	1	NA	1	NA	SNV	HGNC	HGNC:6019	YES	NM_000565.4	NA	1	P1	CCDS1067.1	ENSP00000357470	P08887.242	A0N0L5.142	UPI00000358BA	P08887-1	1	NA	NA	NA	NA	NA	0.3275	0.1944	0.549	0.3323	0.3678	0.3037	0.3936	0.2189	0.5623	0.3907	0.3937	0.298	0.4053	0.4025	0.3142	0.3518	0.2246	0.523	0.5078	0.3852	0.3736	0.2863	0.3734	0.4016	0.3755	0.2965	0.5623	gnomADe_AMR	NA	NA	NA	19249341&17357077&21523452&35493452	NA	NA	NA	NA	NA	NA	NA	NA	NA	NA	NA	NA	2.768	0.168127	NA	NA	NA	NA	NA	NA	NA	NA	NA	NA	NA	NA	NA	NA	23505291&20978265	0.70&0.70	NA	-4.29	NA	NA	NA	NA	NA	23	2	23	-45	0.06	0	0	0	IL6R	NA	NA	-0.000279	-0.0001512	A	ENSG00000160712	interleukin_6_receptor	IL6R	0.758327	0.53	NA	NA	NA	NA	NA	NA	NA
chr22	23882468	chr22_23882468_G_A	G	A	95114300	A	missense_variant	MODERATE	SLC2A11	ENSG00000133460	Transcript	ENST00000316185	protein_coding	ENST00000316185.9:c.704G>A	ENSP00000326748.8:p.Arg235Gln	829	704	235	R/Q	cGg/cAg	rs9608213&COSV55389964	1	NA	1	NA	SNV	HGNC	HGNC:14239	YES	NM_001024939.4	NA	1	NA	CCDS33616.1	ENSP00000326748	Q9BYW1.177	NA	UPI000037659C	Q9BYW1-3	NA	tolerated(0.19)	benign(0.006)	NA	NA	NA	0.3437	0.1899	0.3689	0.3194	0.4076	0.4928	0.3838	0.2184	0.3579	0.31	0.3058	0.394	0.4053	0.3806	0.4701	0.341	0.2162	0.4801	0.3614	0.3246	0.3213	0.3894	0.3608	0.3957	0.3541	0.4697	0.4928	SAS	NA	0&1	0&1	28033528	NA	NA	NA	NA	NA	NA	NA	NA	NA	NA	NA	NA	6.07	0.458926	B&B&B&B	0.12844	0.0885&0.0748&0.0869&0.0905	ENST00000345044&ENST00000398356&ENST00000611880&ENST00000316185	N	P&P&P	B&.&.&B	B&.&.&B	T	0.57297	0.63107	T&T&.&T	Q9BYW1&Q9BYW1-4&A0A087X018&Q9BYW1-3	.&.&YES&.	NA	NA	NA	-2.89	NA	NA	NA	NA	0.128	2	8	2	-9	0.11	0	0	0	AP000350.10	NA	NA	-7.796e-05	-6.074e-05	G	ENSG00000133460	solute_carrier_family_2_member_11	SLC2A11	0.581725	0.97	NA	NA	NA	NA	-0.626934	NA	NA
chr7	23256914	chr7_23256914_G_A	G	A	41265700	CSQ=A	synonymous_variant	LOW	GPNMB	ENSG00000136235	Transcript	ENST00000258733	protein_coding	ENST00000258733.9:c.390G>A	ENSP00000258733.5:p.Pro130%3D	473	390	130	P	ccG/ccA	rs199355&COSV51696947	1	NA	1	NA	SNV	HGNC	HGNC:4462	YES	NM_002510.3	NA	1	NA	CCDS5380.1	ENSP00000258733	Q14956.178	A0A024RA55.48	UPI0000047E2A	Q14956-2	1	NA	NA	NA	NA	NA	0.3662	0.5371	0.3617	0.129	0.3767	0.3722	0.3633	0.4941	0.2575	0.4235	0.1351	0.3641	0.4053	0.39	0.3691	0.4142	0.4907	0.3037	0.3712	0.4378	0.1419	0.3664	0.4399	0.4087	0.431	0.3631	0.5371	AFR	NA	0&1	0&1	33436766&35981040	NA	NA	NA	NA	NA	NA	NA	NA	NA	NA	NA	NA	0.641	-0.15369	NA	NA	NA	NA	NA	NA	NA	NA	NA	NA	NA	NA	NA	NA	NA	NA	NA	-5	NA	NA	NA	NA	NA	-20	20	-20	-1	0.01	0	0	0	GPNMB	NA	NA	0.0004601	0.0002632	G	ENSG00000136235	glycoprotein_nmb	GPNMB	0.80227	0.984	NA	NA	NA	NA	NA	NA	NA
chr19	43848514	chr19_43848514_G_A	G	A	109431000	A	missense_variant	MODERATE	ZNF283	ENSG00000167637	Transcript	ENST00000618787	protein_coding	ENST00000618787.5:c.1913G>A	ENSP00000484852.1:p.Cys638Tyr	2181	1913	638	C/Y	tGt/tAt	rs1061769&COSV61031308	1	NA	1	NA	SNV	HGNC	HGNC:13077	YES	NM_181845.2	NA	2	A2	CCDS46097.1	ENSP00000484852	Q8N7M2.166	NA	UPI000155B91C	NA	NA	tolerated(1)	benign(0)	NA	NA	NA	0.3874	0.4493	0.2478	0.2401	0.3976	0.544	0.3914	0.4622	0.2104	0.4153	0.2056	0.4664	0.4053	0.3817	0.5623	0.4044	0.4493	0.2643	0.2573	0.4137	0.2181	0.4747	0.4051	0.4061	0.3605	0.5485	0.5623	gnomADe_SAS	NA	0&1	0&1	NA	NA	NA	NA	NA	NA	NA	NA	NA	NA	NA	NA	NA	0.009	-0.978934	B&.&B	0.07841	0.0801&.&0.0799	ENST00000618787&ENST00000588797&ENST00000324461	NA	P&P	B&.&B	B&.&B	T	0.03327	0.245682	.&.&T	Q8N7M2&K7ESH0&Q8N7M2	YES&.&.	NA	NA	NA	NA	NA	NA	NA	NA	NA	25	-46	-28	-46	0	0	0	0	ZNF283	NA	NA	0.0003479	0.000155	A	ENSG00000167637	zinc_finger_protein_283	ZNF283	0.644137	0.859	0.0901414	0.0901414	0.0369336	0.0369336	-0.87138	likely_benign	0.0799
chr1	154434943	chr1_154434943_A_C	A	C	23186000	C	intron_variant	MODIFIER	IL6R	ENSG00000160712	Transcript	ENST00000368485	protein_coding	ENST00000368485.8:c.641-47A>C	NA	NA	NA	NA	NA	NA	rs7518199	1	NA	1	NA	SNV	HGNC	HGNC:6019	YES	NM_000565.4	NA	1	P1	CCDS1067.1	ENSP00000357470	P08887.242	A0N0L5.142	UPI00000358BA	P08887-1	1	NA	NA	NA	NA	NA	0.3275	0.1944	0.549	0.3323	0.3678	0.3037	0.3936	0.2189	0.5623	0.3907	0.3937	0.298	0.4053	0.4025	0.3142	0.3518	0.2246	0.523	0.5078	0.3852	0.3736	0.2863	0.3734	0.4016	0.3755	0.2965	0.5623	gnomADe_AMR	NA	NA	NA	19249341&17357077&21523452&35493452	NA	NA	NA	NA	NA	NA	NA	NA	NA	NA	NA	NA	2.768	0.168127	NA	NA	NA	NA	NA	NA	NA	NA	NA	NA	NA	NA	NA	NA	23505291&20978265	0.70&0.70	NA	-4.29	NA	NA	NA	NA	NA	23	2	23	-45	0.06	0	0	0	IL6R	NA	NA	-0.000279	-0.0001512	A	ENSG00000160712	interleukin_6_receptor	IL6R	0.758327	0.53	NA	NA	NA	NA	NA	NA	NA
chr22	23882468	chr22_23882468_G_A	G	A	95114300	A	missense_variant	MODERATE	SLC2A11	ENSG00000133460	Transcript	ENST00000316185	protein_coding	ENST00000316185.9:c.704G>A	ENSP00000326748.8:p.Arg235Gln	829	704	235	R/Q	cGg/cAg	rs9608213&COSV55389964	1	NA	1	NA	SNV	HGNC	HGNC:14239	YES	NM_001024939.4	NA	1	NA	CCDS33616.1	ENSP00000326748	Q9BYW1.177	NA	UPI000037659C	Q9BYW1-3	NA	tolerated(0.19)	benign(0.006)	NA	NA	NA	0.3437	0.1899	0.3689	0.3194	0.4076	0.4928	0.3838	0.2184	0.3579	0.31	0.3058	0.394	0.4053	0.3806	0.4701	0.341	0.2162	0.4801	0.3614	0.3246	0.3213	0.3894	0.3608	0.3957	0.3541	0.4697	0.4928	SAS	NA	0&1	0&1	28033528	NA	NA	NA	NA	NA	NA	NA	NA	NA	NA	NA	NA	6.07	0.458926	B&B&B&B	0.12844	0.0885&0.0748&0.0869&0.0905	ENST00000345044&ENST00000398356&ENST00000611880&ENST00000316185	N	P&P&P	B&.&.&B	B&.&.&B	T	0.57297	0.63107	T&T&.&T	Q9BYW1&Q9BYW1-4&A0A087X018&Q9BYW1-3	.&.&YES&.	NA	NA	NA	-2.89	NA	NA	NA	NA	0.128	2	8	2	-9	0.11	0	0	0	AP000350.10	NA	NA	-7.796e-05	-6.074e-05	G	ENSG00000133460	solute_carrier_family_2_member_11	SLC2A11	0.581725	0.97	NA	NA	NA	NA	-0.626934	NA	NA
chr6	49492265	chr6_49492265_A_G	A	G	23200000	CSQ=G	missense_variant	MODERATE	CENPQ	ENSG00000031691	Transcript	ENST00000335783	protein_coding	ENST00000335783.4:c.797A>G	ENSP00000337289.2:p.Asp266Gly	899	797	266	D/G	gAt/gGt	rs2501968&COSV59920441	1	NA	1	NA	SNV	HGNC	HGNC:21347	YES	NM_018132.4	NA	1	P1	CCDS4925.1	ENSP00000337289	Q7L2Z9.148	NA	UPI000020DE7B	NA	NA	deleterious(0.01)	benign(0.294)	PDB-ENSP_mappings:7pb8.Q&PDB-ENSP_mappings:7pkn.Q&PDB-ENSP_mappings:7qoo.Q&PDB-ENSP_mappings:7r5s.Q&PDB-ENSP_mappings:7r5v.Q&PDB-ENSP_mappings:7xhn.Q&PDB-ENSP_mappings:7xho.Q&PDB-ENSP_mappings:7ywx.Q&PDB-ENSP_mappings:7yyh.Q	NA	NA	0.479	0.4085	0.67	0.5794	0.4334	0.3824	0.4628	0.4038	0.7265	0.4763	0.5763	0.4293	0.4053	0.4645	0.3988	0.4359	0.4112	0.3612	0.6136	0.4619	0.582	0.4212	0.5541	0.4027	0.4693	0.4038	0.7265	gnomADe_AMR	NA	0&1	1&1	33868384&36180795&34594039	NA	NA	NA	NA	NA	NA	NA	NA	NA	NA	NA	NA	22.6	2.57976	B	0.26886	0.1266	ENST00000335783	N	P&P	B	B	T	0.14684	0.328341	D	Q7L2Z9	YES	NA	NA	Coronary_Artery_Disease	0.273	NA	NA	NA	NA	0.08	-1	-46	-1	49	0	0	0	0	CENPQ	NA	NA	0.00754	0.00447	A	ENSG00000146085&ENSG00000031691	methylmalonyl-CoA_mutase&centromere_protein_Q	MMUT&CENPQ	0.6222048401832581&0.5972597002983093	0.817	0.168044	0.168044	0.208122	0.208122	-0.574057	likely_benign	0.1266
chr7	23256914	chr7_23256914_G_A	G	A	41265700	CSQ=A	synonymous_variant	LOW	GPNMB	ENSG00000136235	Transcript	ENST00000258733	protein_coding	ENST00000258733.9:c.390G>A	ENSP00000258733.5:p.Pro130%3D	473	390	130	P	ccG/ccA	rs199355&COSV51696947	1	NA	1	NA	SNV	HGNC	HGNC:4462	YES	NM_002510.3	NA	1	NA	CCDS5380.1	ENSP00000258733	Q14956.178	A0A024RA55.48	UPI0000047E2A	Q14956-2	1	NA	NA	NA	NA	NA	0.3662	0.5371	0.3617	0.129	0.3767	0.3722	0.3633	0.4941	0.2575	0.4235	0.1351	0.3641	0.4053	0.39	0.3691	0.4142	0.4907	0.3037	0.3712	0.4378	0.1419	0.3664	0.4399	0.4087	0.431	0.3631	0.5371	AFR	NA	0&1	0&1	33436766&35981040	NA	NA	NA	NA	NA	NA	NA	NA	NA	NA	NA	NA	0.641	-0.15369	NA	NA	NA	NA	NA	NA	NA	NA	NA	NA	NA	NA	NA	NA	NA	NA	NA	-5	NA	NA	NA	NA	NA	-20	20	-20	-1	0.01	0	0	0	GPNMB	NA	NA	0.0004601	0.0002632	G	ENSG00000136235	glycoprotein_nmb	GPNMB	0.80227	0.984	NA	NA	NA	NA	NA	NA	NA
chr11	60175636	chr11_60175636_A_T	A	T	37161000	T	intron_variant	MODIFIER	MS4A6A	ENSG00000110077	Transcript	ENST00000528851	protein_coding	ENST00000528851.6:c.340-25T>A	NA	NA	NA	NA	NA	NA	rs2278867&COSV60619071	1	NA	-1	NA	SNV	HGNC	HGNC:13375	YES	NM_022349.4	NA	1	NA	CCDS44615.1	ENSP00000431901	Q9H2W1.161	A0A024R516.61	UPI0000072702	Q9H2W1-2	NA	NA	NA	NA	NA	NA	0.2897	0.0968	0.2622	0.2252	0.4046	0.5184	0.3494	0.1389	0.2159	0.4007	0.2109	0.2993	0.4056	0.379	0.5005	0.3087	0.1419	0.4265	0.2925	0.3818	0.2192	0.2887	0.4713	0.4027	0.3574	0.5023	0.5184	SAS	NA	0&1	0&1	32588970&27244883	NA	NA	NA	NA	NA	NA	NA	NA	NA	NA	NA	NA	4.79	0.343508	NA	NA	NA	NA	NA	NA	NA	NA	NA	NA	NA	NA	NA	NA	21460841	0.7	NA	-3.74	NA	NA	NA	NA	NA	-33	-25	-24	-39	0	0.01	0	0	MS4A6A	NA	NA	-0.0005713	-0.0002393	.	ENSG00000110077&ENSG00000110079	membrane_spanning_4-domains_A6A&membrane_spanning_4-domains_A4A	MS4A6A&MS4A4A	0.8047277927398682&0.5109918713569641	0.946	NA	NA	NA	NA	NA	NA	NA
chr3	52550771	chr3_52550771_T_C	T	C	22910900	C	synonymous_variant	LOW	PBRM1	ENSG00000163939	Transcript	ENST00000707071	protein_coding	ENST00000707071.1:c.4701A>G	ENSP00000516722.1:p.Pro1567%3D	4881	4701	1567	P	ccA/ccG	rs2251219&COSV56259388	1	NA	-1	NA	SNV	HGNC	HGNC:30064	YES	NM_001405607.1	NA	NA	A1	NA	ENSP00000516722	NA	NA	UPI000387D000	NA	1	NA	NA	NA	NA	NA	0.3231	0.1452	0.4654	0.4296	0.4195	0.2536	0.391	0.1704	0.5337	0.4514	0.4273	0.4057	0.4056	0.389	0.2426	0.3424	0.1751	0.4583	0.4646	0.4501	0.43	0.3923	0.4272	0.4015	0.3638	0.2395	0.5337	gnomADe_AMR	NA	0&1	1&1	21085053&21438146&22005930&23507081&21042317&25505091&26228411&20081856&20848240&20940148&22560537&25897833&26658939&31723243&26338991&26599540&28465436&27562178&35974141&29912442&23453885&35079000&22801476&23967141&34887591&35590387	NA	NA	NA	NA	NA	NA	NA	NA	NA	NA	NA	NA	10.27	0.884113	NA	NA	NA	NA	NA	NA	NA	NA	NA	NA	NA	NA	NA	NA	22182935&22560537&23967141&27562178&20081856&21042317&22472876	0.72&0.72&0.72&0.01&0.81&0.71&0.71	Major_mood_disorders	-0.278	NA	NA	NA	NA	NA	46	31	18	-1	0	0	0	0	PBRM1	NA	NA	0.0001651	9.82e-05	T	NA	NA	NA	NA	0.0745	NA	NA	NA	NA	NA	NA	NA
chr3	52609669	chr3_52609669_T_C	T	C	30984500	C	synonymous_variant	LOW	PBRM1	ENSG00000163939	Transcript	ENST00000707071	protein_coding	ENST00000707071.1:c.2256A>G	ENSP00000516722.1:p.Thr752%3D	2436	2256	752	T	acA/acG	rs3755806&COSV56259469	1	NA	-1	NA	SNV	HGNC	HGNC:30064	YES	NM_001405607.1	NA	NA	A1	NA	ENSP00000516722	NA	NA	UPI000387D000	NA	1	NA	NA	NA	NA	NA	0.3225	0.1483	0.4611	0.4276	0.4215	0.2495	0.3908	0.1717	0.5335	0.4514	0.4267	0.4055	0.4056	0.3876	0.2404	0.3426	0.1768	0.4593	0.463	0.4515	0.4284	0.3924	0.4272	0.4014	0.3637	0.2373	0.5335	gnomADe_AMR	NA	0&1	1&1	17903307&23070075&35974141&29658973	NA	NA	NA	NA	NA	NA	NA	NA	NA	NA	NA	NA	5.914	0.444472	NA	NA	NA	NA	NA	NA	NA	NA	NA	NA	NA	NA	NA	NA	22182935&23070075&22472876	0.70&0.70&0.70	Respiratory_Function_Tests	-4.04	NA	NA	NA	NA	NA	32	-32	5	39	0	0	0.01	0	PBRM1	NA	NA	0.001105	0.0005436	T	NA	NA	NA	NA	0.0745	NA	NA	NA	NA	NA	NA	NA
chr11	60175636	chr11_60175636_A_T	A	T	37161000	T	intron_variant	MODIFIER	MS4A6A	ENSG00000110077	Transcript	ENST00000528851	protein_coding	ENST00000528851.6:c.340-25T>A	NA	NA	NA	NA	NA	NA	rs2278867&COSV60619071	1	NA	-1	NA	SNV	HGNC	HGNC:13375	YES	NM_022349.4	NA	1	NA	CCDS44615.1	ENSP00000431901	Q9H2W1.161	A0A024R516.61	UPI0000072702	Q9H2W1-2	NA	NA	NA	NA	NA	NA	0.2897	0.0968	0.2622	0.2252	0.4046	0.5184	0.3494	0.1389	0.2159	0.4007	0.2109	0.2993	0.4056	0.379	0.5005	0.3087	0.1419	0.4265	0.2925	0.3818	0.2192	0.2887	0.4713	0.4027	0.3574	0.5023	0.5184	SAS	NA	0&1	0&1	32588970&27244883	NA	NA	NA	NA	NA	NA	NA	NA	NA	NA	NA	NA	4.79	0.343508	NA	NA	NA	NA	NA	NA	NA	NA	NA	NA	NA	NA	NA	NA	21460841	0.7	NA	-3.74	NA	NA	NA	NA	NA	-33	-25	-24	-39	0	0.01	0	0	MS4A6A	NA	NA	-0.0005713	-0.0002393	.	ENSG00000110077&ENSG00000110079	membrane_spanning_4-domains_A6A&membrane_spanning_4-domains_A4A	MS4A6A&MS4A4A	0.8047277927398682&0.5109918713569641	0.946	NA	NA	NA	NA	NA	NA	NA
chr3	52550771	chr3_52550771_T_C	T	C	22910900	C	synonymous_variant	LOW	PBRM1	ENSG00000163939	Transcript	ENST00000707071	protein_coding	ENST00000707071.1:c.4701A>G	ENSP00000516722.1:p.Pro1567%3D	4881	4701	1567	P	ccA/ccG	rs2251219&COSV56259388	1	NA	-1	NA	SNV	HGNC	HGNC:30064	YES	NM_001405607.1	NA	NA	A1	NA	ENSP00000516722	NA	NA	UPI000387D000	NA	1	NA	NA	NA	NA	NA	0.3231	0.1452	0.4654	0.4296	0.4195	0.2536	0.391	0.1704	0.5337	0.4514	0.4273	0.4057	0.4056	0.389	0.2426	0.3424	0.1751	0.4583	0.4646	0.4501	0.43	0.3923	0.4272	0.4015	0.3638	0.2395	0.5337	gnomADe_AMR	NA	0&1	1&1	21085053&21438146&22005930&23507081&21042317&25505091&26228411&20081856&20848240&20940148&22560537&25897833&26658939&31723243&26338991&26599540&28465436&27562178&35974141&29912442&23453885&35079000&22801476&23967141&34887591&35590387	NA	NA	NA	NA	NA	NA	NA	NA	NA	NA	NA	NA	10.27	0.884113	NA	NA	NA	NA	NA	NA	NA	NA	NA	NA	NA	NA	NA	NA	22182935&22560537&23967141&27562178&20081856&21042317&22472876	0.72&0.72&0.72&0.01&0.81&0.71&0.71	Major_mood_disorders	-0.278	NA	NA	NA	NA	NA	46	31	18	-1	0	0	0	0	PBRM1	NA	NA	0.0001651	9.82e-05	T	NA	NA	NA	NA	0.0745	NA	NA	NA	NA	NA	NA	NA
chr3	52609669	chr3_52609669_T_C	T	C	30984500	C	synonymous_variant	LOW	PBRM1	ENSG00000163939	Transcript	ENST00000707071	protein_coding	ENST00000707071.1:c.2256A>G	ENSP00000516722.1:p.Thr752%3D	2436	2256	752	T	acA/acG	rs3755806&COSV56259469	1	NA	-1	NA	SNV	HGNC	HGNC:30064	YES	NM_001405607.1	NA	NA	A1	NA	ENSP00000516722	NA	NA	UPI000387D000	NA	1	NA	NA	NA	NA	NA	0.3225	0.1483	0.4611	0.4276	0.4215	0.2495	0.3908	0.1717	0.5335	0.4514	0.4267	0.4055	0.4056	0.3876	0.2404	0.3426	0.1768	0.4593	0.463	0.4515	0.4284	0.3924	0.4272	0.4014	0.3637	0.2373	0.5335	gnomADe_AMR	NA	0&1	1&1	17903307&23070075&35974141&29658973	NA	NA	NA	NA	NA	NA	NA	NA	NA	NA	NA	NA	5.914	0.444472	NA	NA	NA	NA	NA	NA	NA	NA	NA	NA	NA	NA	NA	NA	22182935&23070075&22472876	0.70&0.70&0.70	Respiratory_Function_Tests	-4.04	NA	NA	NA	NA	NA	32	-32	5	39	0	0	0.01	0	PBRM1	NA	NA	0.001105	0.0005436	T	NA	NA	NA	NA	0.0745	NA	NA	NA	NA	NA	NA	NA
chr11	60178272	chr11_60178272_T_C	T	C	35355500	C	synonymous_variant	LOW	MS4A6A	ENSG00000110077	Transcript	ENST00000528851	protein_coding	ENST00000528851.6:c.327A>G	ENSP00000431901.1:p.Leu109%3D	447	327	109	L	ttA/ttG	rs12453&COSV60617558	1	NA	-1	NA	SNV	HGNC	HGNC:13375	YES	NM_022349.4	NA	1	NA	CCDS44615.1	ENSP00000431901	Q9H2W1.161	A0A024R516.61	UPI0000072702	Q9H2W1-2	NA	NA	NA	NA	NA	NA	0.3073	0.1581	0.2723	0.2252	0.4046	0.5184	0.3538	0.1995	0.2183	0.4	0.2102	0.2989	0.4057	0.3818	0.5006	0.327	0.205	0.4273	0.2998	0.3819	0.219	0.2891	0.4715	0.4031	0.3685	0.5029	0.5184	SAS	NA	0&1	1&1	25114068&32651314&35552711&31708768&31413141&33637690&30448613&30108311&33794991&27244883&35052379&32888493&33712570&35729600	NA	NA	NA	NA	NA	NA	NA	NA	NA	NA	NA	NA	0.578	-0.174967	NA	NA	NA	NA	NA	NA	NA	NA	NA	NA	NA	NA	NA	NA	21460841	0.7	Neutrophil_count	-4.4	NA	NA	NA	NA	NA	44	-12	-12	4	0.02	0	0.04	0.01	MS4A6A	NA	NA	4.98e-05	2.205e-05	.	ENSG00000110077	membrane_spanning_4-domains_A6A	MS4A6A	0.804728	0.946	NA	NA	NA	NA	NA	NA	NA
chr1	225861044	chr1_225861044_CA_C	CA	C	20245400	CSQ=-	intron_variant	MODIFIER	TMEM63A	ENSG00000196187	Transcript	ENST00000366835	protein_coding	ENST00000366835.8:c.1086-48del	NA	NA	NA	NA	NA	NA	rs3215221	1	NA	-1	NA	deletion	HGNC	HGNC:29118	YES	NM_014698.3	NA	1	P1	CCDS31042.1	ENSP00000355800	O94886.152	A1NY77.17	UPI000006DE50	NA	1	NA	NA	NA	NA	NA	0.3103	0.174	0.4222	0.3194	0.4324	0.2802	0.3945	0.2243	0.4877	0.4649	0.3032	0.4937	0.4057	0.4091	0.3045	0.3591	0.2302	0.6407	0.4291	0.4594	0.3109	0.4948	0.5063	0.3986	0.3668	0.3037	0.6407	gnomADg_AMI	benign	NA	1	NA	NA	NA	NA	NA	NA	NA	NA	NA	NA	NA	NA	NA	0.208	-0.383414	NA	NA	NA	NA	NA	NA	NA	NA	NA	NA	NA	NA	NA	NA	NA	NA	NA	-3.01	NA	NA	NA	NA	NA	-1	-47	0	-14	0	0.04	0	0	TMEM63A	NA	NA	-1.854e-05	-2.54e-05	A	NA	NA	NA	NA	0.954	NA	NA	NA	NA	NA	NA	NA
chr8	143925516	chr8_143925516_A_G	A	G	54881200	G	synonymous_variant	LOW	PLEC	ENSG00000178209	Transcript	ENST00000345136	protein_coding	ENST00000345136.8:c.4413T>C	ENSP00000344848.3:p.Ala1471%3D	4549	4413	1471	A	gcT/gcC	rs35916068&COSV59632072	1	NA	-1	NA	SNV	HGNC	HGNC:9069	YES	NM_201384.3	NA	1	NA	CCDS43775.1	ENSP00000344848	Q15149.244	NA	UPI0000233FD1	Q15149-4	1	NA	NA	NA	NA	NA	0.2326	0.034	0.2968	0.1429	0.4274	0.3476	0.3319	0.07495	0.2379	0.4608	0.1416	0.3919	0.4057	0.3802	0.3535	0.3051	0.09427	0.4339	0.3075	0.4533	0.1547	0.3975	0.3439	0.4154	0.3377	0.3568	0.4608	gnomADe_ASJ	benign	0&1	1&1	25741868&24033266&23757202&26634245	NA	NA	NA	NA	NA	NA	NA	NA	NA	NA	NA	NA	0.561	-0.181152	NA	NA	NA	NA	NA	NA	NA	NA	NA	NA	NA	NA	NA	NA	NA	NA	ClinVar:_phenotype_not_specified&Post_bronchodilator_FEV1	NA	NA	NA	NA	NA	NA	32	-16	-15	45	0	0	0	0	PLEC	NA	NA	0.003035	0.001666	G	ENSG00000178209	plectin	PLEC	0.706962	0.00999	NA	NA	NA	NA	NA	NA	NA
chr11	60178272	chr11_60178272_T_C	T	C	35355500	C	synonymous_variant	LOW	MS4A6A	ENSG00000110077	Transcript	ENST00000528851	protein_coding	ENST00000528851.6:c.327A>G	ENSP00000431901.1:p.Leu109%3D	447	327	109	L	ttA/ttG	rs12453&COSV60617558	1	NA	-1	NA	SNV	HGNC	HGNC:13375	YES	NM_022349.4	NA	1	NA	CCDS44615.1	ENSP00000431901	Q9H2W1.161	A0A024R516.61	UPI0000072702	Q9H2W1-2	NA	NA	NA	NA	NA	NA	0.3073	0.1581	0.2723	0.2252	0.4046	0.5184	0.3538	0.1995	0.2183	0.4	0.2102	0.2989	0.4057	0.3818	0.5006	0.327	0.205	0.4273	0.2998	0.3819	0.219	0.2891	0.4715	0.4031	0.3685	0.5029	0.5184	SAS	NA	0&1	1&1	25114068&32651314&35552711&31708768&31413141&33637690&30448613&30108311&33794991&27244883&35052379&32888493&33712570&35729600	NA	NA	NA	NA	NA	NA	NA	NA	NA	NA	NA	NA	0.578	-0.174967	NA	NA	NA	NA	NA	NA	NA	NA	NA	NA	NA	NA	NA	NA	21460841	0.7	Neutrophil_count	-4.4	NA	NA	NA	NA	NA	44	-12	-12	4	0.02	0	0.04	0.01	MS4A6A	NA	NA	4.98e-05	2.205e-05	.	ENSG00000110077	membrane_spanning_4-domains_A6A	MS4A6A	0.804728	0.946	NA	NA	NA	NA	NA	NA	NA
chr1	225861044	chr1_225861044_CA_C	CA	C	20245400	CSQ=-	intron_variant	MODIFIER	TMEM63A	ENSG00000196187	Transcript	ENST00000366835	protein_coding	ENST00000366835.8:c.1086-48del	NA	NA	NA	NA	NA	NA	rs3215221	1	NA	-1	NA	deletion	HGNC	HGNC:29118	YES	NM_014698.3	NA	1	P1	CCDS31042.1	ENSP00000355800	O94886.152	A1NY77.17	UPI000006DE50	NA	1	NA	NA	NA	NA	NA	0.3103	0.174	0.4222	0.3194	0.4324	0.2802	0.3945	0.2243	0.4877	0.4649	0.3032	0.4937	0.4057	0.4091	0.3045	0.3591	0.2302	0.6407	0.4291	0.4594	0.3109	0.4948	0.5063	0.3986	0.3668	0.3037	0.6407	gnomADg_AMI	benign	NA	1	NA	NA	NA	NA	NA	NA	NA	NA	NA	NA	NA	NA	NA	0.208	-0.383414	NA	NA	NA	NA	NA	NA	NA	NA	NA	NA	NA	NA	NA	NA	NA	NA	NA	-3.01	NA	NA	NA	NA	NA	-1	-47	0	-14	0	0.04	0	0	TMEM63A	NA	NA	-1.854e-05	-2.54e-05	A	NA	NA	NA	NA	0.954	NA	NA	NA	NA	NA	NA	NA
chr8	143925516	chr8_143925516_A_G	A	G	54881200	G	synonymous_variant	LOW	PLEC	ENSG00000178209	Transcript	ENST00000345136	protein_coding	ENST00000345136.8:c.4413T>C	ENSP00000344848.3:p.Ala1471%3D	4549	4413	1471	A	gcT/gcC	rs35916068&COSV59632072	1	NA	-1	NA	SNV	HGNC	HGNC:9069	YES	NM_201384.3	NA	1	NA	CCDS43775.1	ENSP00000344848	Q15149.244	NA	UPI0000233FD1	Q15149-4	1	NA	NA	NA	NA	NA	0.2326	0.034	0.2968	0.1429	0.4274	0.3476	0.3319	0.07495	0.2379	0.4608	0.1416	0.3919	0.4057	0.3802	0.3535	0.3051	0.09427	0.4339	0.3075	0.4533	0.1547	0.3975	0.3439	0.4154	0.3377	0.3568	0.4608	gnomADe_ASJ	benign	0&1	1&1	25741868&24033266&23757202&26634245	NA	NA	NA	NA	NA	NA	NA	NA	NA	NA	NA	NA	0.561	-0.181152	NA	NA	NA	NA	NA	NA	NA	NA	NA	NA	NA	NA	NA	NA	NA	NA	ClinVar:_phenotype_not_specified&Post_bronchodilator_FEV1	NA	NA	NA	NA	NA	NA	32	-16	-15	45	0	0	0	0	PLEC	NA	NA	0.003035	0.001666	G	ENSG00000178209	plectin	PLEC	0.706962	0.00999	NA	NA	NA	NA	NA	NA	NA
chr1	150512511	chr1_150512511_G_A	G	A	44617500	A	downstream_gene_variant	MODIFIER	TARS2	ENSG00000143374	Transcript	ENST00000369064	protein_coding	NA	NA	NA	NA	NA	NA	NA	rs13294&COSV60873269	1	4909	1	NA	SNV	HGNC	HGNC:30740	YES	NM_025150.5	NA	1	P1	CCDS952.1	ENSP00000358060	Q9BW92.185	NA	UPI00000492D1	Q9BW92-1	1	NA	NA	NA	NA	NA	0.2666	0.1747	0.2709	0.2371	0.3827	0.2986	0.3521	0.1992	0.2287	0.5056	0.2338	0.4152	0.4058	0.3912	0.3409	0.3336	0.2038	0.4306	0.2931	0.5081	0.2456	0.4103	0.3861	0.4048	0.3613	0.33	0.5081	gnomADg_ASJ	benign	0&1	1&1	27417569&18438406&21049557&26738999&31892796&32587327&28240269&36040165&36299684&29234017&35571188&25215613&33547301	NA	NA	NA	NA	NA	NA	NA	NA	NA	NA	NA	NA	14.8	1.35844	NA	NA	NA	NA	NA	NA	NA	NA	NA	NA	NA	NA	NA	NA	21049557	0.01	Blood_protein_levels&Protein_levels_in_obesity	-0.899	NA	NA	NA	NA	NA	2	7	-31	0	0	0	0	0	ECM1	NA	NA	0.004463	0.002775	A	ENSG00000143369	extracellular_matrix_protein_1	ECM1	0.686841	0.405	NA	NA	NA	NA	-0.608985	NA	NA
chr1	150512511	chr1_150512511_G_A	G	A	44617500	A	missense_variant	MODERATE	ECM1	ENSG00000143369	Transcript	ENST00000369047	protein_coding	ENST00000369047.9:c.1243G>A	ENSP00000358043.4:p.Gly415Ser	1344	1243	415	G/S	Ggt/Agt	rs13294&COSV60873269	1	NA	1	NA	SNV	HGNC	HGNC:3153	YES	NM_004425.4	NA	1	P1	CCDS953.1	ENSP00000358043	Q16610.188	A0A140VJI7.35	UPI000013D8F2	Q16610-1	1	tolerated(1)	benign(0)	NA	NA	NA	0.2666	0.1747	0.2709	0.2371	0.3827	0.2986	0.3521	0.1992	0.2287	0.5056	0.2338	0.4152	0.4058	0.3912	0.3409	0.3336	0.2038	0.4306	0.2931	0.5081	0.2456	0.4103	0.3861	0.4048	0.3613	0.33	0.5081	gnomADg_ASJ	benign	0&1	1&1	27417569&18438406&21049557&26738999&31892796&32587327&28240269&36040165&36299684&29234017&35571188&25215613&33547301	NA	NA	NA	NA	NA	NA	NA	NA	NA	NA	NA	NA	14.8	1.35844	B&B&B	0.00207	0.0504&0.0518&0.0507	ENST00000369049&ENST00000369047&ENST00000346569	N	P&P&P	B&B&B	B&B&B	T	0.279	0.420468	T&T&T	Q16610-4&Q16610&Q16610-2	YES&.&.	21049557	0.01	Protein_levels_in_obesity&Blood_protein_levels	-0.899	NA	NA	NA	NA	0.116	2	7	-31	0	0	0	0	0	ECM1	Benign	0.0334056	0.004463	0.002775	A	ENSG00000143369	extracellular_matrix_protein_1	ECM1	0.686841	0.427	0.0503373	0.0503373	0.0246099	0.0199424	-0.608985	likely_benign	0.0518
chr3	52768386	chr3_52768386_A_C	A	C	24838400	CSQ=C	synonymous_variant	LOW	NEK4	ENSG00000114904	Transcript	ENST00000233027	protein_coding	ENST00000233027.10:c.312T>G	ENSP00000233027.5:p.Pro104%3D	506	312	104	P	ccT/ccG	rs2230534&COSV51778835	1	NA	-1	NA	SNV	HGNC	HGNC:11399	YES	NM_003157.6	NA	1	P2	CCDS2863.1	ENSP00000233027	P51957.198	NA	UPI000013C96A	P51957-1	NA	NA	NA	NA	NA	NA	0.3315	0.1475	0.4597	0.4266	0.4195	0.3006	0.3966	0.1734	0.5361	0.4519	0.4266	0.4058	0.4058	0.3897	0.2819	0.3443	0.1785	0.4572	0.4636	0.451	0.4295	0.3926	0.4272	0.4015	0.364	0.2737	0.5361	gnomADe_AMR	NA	0&1	0&1	NA	NA	NA	NA	NA	NA	NA	NA	NA	NA	NA	NA	NA	5.129	0.373359	NA	NA	NA	NA	NA	NA	NA	NA	NA	NA	NA	NA	NA	NA	22472876	0.7	NA	-5.97	NA	NA	NA	NA	NA	49	-49	-9	47	0	0	0.06	0.08	NEK4	NA	NA	6.5e-06	8.94e-06	a	NA	NA	NA	NA	0.993	NA	NA	NA	NA	NA	NA	NA
chr19	58388099	chr19_58388099_A_G	A	G	32598700	CSQ=G	intron_variant	MODIFIER	RPS5	ENSG00000083845	Transcript	ENST00000196551	protein_coding	ENST00000196551.8:c.-1-38A>G	NA	NA	NA	NA	NA	NA	rs1529958&COSV52190602	1	NA	1	NA	SNV	HGNC	HGNC:10426	YES	NM_001009.4	NA	1	P1	CCDS12978.1	ENSP00000196551	P46782.215	A0A024R4Q8.49	UPI0000135052	NA	NA	NA	NA	NA	NA	NA	0.5284	0.6846	0.5	0.5188	0.3936	0.4857	0.454	0.6785	0.495	0.4819	0.5327	0.4019	0.4058	0.4438	0.4442	0.4956	0.676	0.17	0.504	0.4836	0.5243	0.4023	0.5316	0.4025	0.5125	0.4691	0.6846	AFR	NA	0&1	0&1	NA	NA	NA	NA	NA	NA	NA	NA	NA	NA	NA	NA	NA	4.606	0.327431	NA	NA	NA	NA	NA	NA	NA	NA	NA	NA	NA	NA	NA	NA	NA	NA	NA	-2.64	NA	NA	NA	NA	NA	-3	2	-49	46	0	0	0	0	RPS5	NA	NA	-0.000702	-0.0003426	G	NA	NA	NA	NA	NA	NA	NA	NA	NA	NA	NA	NA
chr1	150512511	chr1_150512511_G_A	G	A	44617500	A	downstream_gene_variant	MODIFIER	TARS2	ENSG00000143374	Transcript	ENST00000369064	protein_coding	NA	NA	NA	NA	NA	NA	NA	rs13294&COSV60873269	1	4909	1	NA	SNV	HGNC	HGNC:30740	YES	NM_025150.5	NA	1	P1	CCDS952.1	ENSP00000358060	Q9BW92.185	NA	UPI00000492D1	Q9BW92-1	1	NA	NA	NA	NA	NA	0.2666	0.1747	0.2709	0.2371	0.3827	0.2986	0.3521	0.1992	0.2287	0.5056	0.2338	0.4152	0.4058	0.3912	0.3409	0.3336	0.2038	0.4306	0.2931	0.5081	0.2456	0.4103	0.3861	0.4048	0.3613	0.33	0.5081	gnomADg_ASJ	benign	0&1	1&1	27417569&18438406&21049557&26738999&31892796&32587327&28240269&36040165&36299684&29234017&35571188&25215613&33547301	NA	NA	NA	NA	NA	NA	NA	NA	NA	NA	NA	NA	14.8	1.35844	NA	NA	NA	NA	NA	NA	NA	NA	NA	NA	NA	NA	NA	NA	21049557	0.01	Blood_protein_levels&Protein_levels_in_obesity	-0.899	NA	NA	NA	NA	NA	2	7	-31	0	0	0	0	0	ECM1	NA	NA	0.004463	0.002775	A	ENSG00000143369	extracellular_matrix_protein_1	ECM1	0.686841	0.405	NA	NA	NA	NA	-0.608985	NA	NA
chr1	150512511	chr1_150512511_G_A	G	A	44617500	A	missense_variant	MODERATE	ECM1	ENSG00000143369	Transcript	ENST00000369047	protein_coding	ENST00000369047.9:c.1243G>A	ENSP00000358043.4:p.Gly415Ser	1344	1243	415	G/S	Ggt/Agt	rs13294&COSV60873269	1	NA	1	NA	SNV	HGNC	HGNC:3153	YES	NM_004425.4	NA	1	P1	CCDS953.1	ENSP00000358043	Q16610.188	A0A140VJI7.35	UPI000013D8F2	Q16610-1	1	tolerated(1)	benign(0)	NA	NA	NA	0.2666	0.1747	0.2709	0.2371	0.3827	0.2986	0.3521	0.1992	0.2287	0.5056	0.2338	0.4152	0.4058	0.3912	0.3409	0.3336	0.2038	0.4306	0.2931	0.5081	0.2456	0.4103	0.3861	0.4048	0.3613	0.33	0.5081	gnomADg_ASJ	benign	0&1	1&1	27417569&18438406&21049557&26738999&31892796&32587327&28240269&36040165&36299684&29234017&35571188&25215613&33547301	NA	NA	NA	NA	NA	NA	NA	NA	NA	NA	NA	NA	14.8	1.35844	B&B&B	0.00207	0.0504&0.0518&0.0507	ENST00000369049&ENST00000369047&ENST00000346569	N	P&P&P	B&B&B	B&B&B	T	0.279	0.420468	T&T&T	Q16610-4&Q16610&Q16610-2	YES&.&.	21049557	0.01	Protein_levels_in_obesity&Blood_protein_levels	-0.899	NA	NA	NA	NA	0.116	2	7	-31	0	0	0	0	0	ECM1	Benign	0.0334056	0.004463	0.002775	A	ENSG00000143369	extracellular_matrix_protein_1	ECM1	0.686841	0.427	0.0503373	0.0503373	0.0246099	0.0199424	-0.608985	likely_benign	0.0518
chr3	52768386	chr3_52768386_A_C	A	C	24838400	CSQ=C	synonymous_variant	LOW	NEK4	ENSG00000114904	Transcript	ENST00000233027	protein_coding	ENST00000233027.10:c.312T>G	ENSP00000233027.5:p.Pro104%3D	506	312	104	P	ccT/ccG	rs2230534&COSV51778835	1	NA	-1	NA	SNV	HGNC	HGNC:11399	YES	NM_003157.6	NA	1	P2	CCDS2863.1	ENSP00000233027	P51957.198	NA	UPI000013C96A	P51957-1	NA	NA	NA	NA	NA	NA	0.3315	0.1475	0.4597	0.4266	0.4195	0.3006	0.3966	0.1734	0.5361	0.4519	0.4266	0.4058	0.4058	0.3897	0.2819	0.3443	0.1785	0.4572	0.4636	0.451	0.4295	0.3926	0.4272	0.4015	0.364	0.2737	0.5361	gnomADe_AMR	NA	0&1	0&1	NA	NA	NA	NA	NA	NA	NA	NA	NA	NA	NA	NA	NA	5.129	0.373359	NA	NA	NA	NA	NA	NA	NA	NA	NA	NA	NA	NA	NA	NA	22472876	0.7	NA	-5.97	NA	NA	NA	NA	NA	49	-49	-9	47	0	0	0.06	0.08	NEK4	NA	NA	6.5e-06	8.94e-06	a	NA	NA	NA	NA	0.993	NA	NA	NA	NA	NA	NA	NA
chr3	52744331	chr3_52744331_T_C	T	C	13337400	CSQ=C	intron_variant	MODIFIER	NEK4	ENSG00000114904	Transcript	ENST00000233027	protein_coding	ENST00000233027.10:c.1828-26A>G	NA	NA	NA	NA	NA	NA	rs2268026&COSV51779614	1	NA	-1	NA	SNV	HGNC	HGNC:11399	YES	NM_003157.6	NA	1	P2	CCDS2863.1	ENSP00000233027	P51957.198	NA	UPI000013C96A	P51957-1	NA	NA	NA	NA	NA	NA	0.3325	0.1475	0.4611	0.4296	0.4205	0.3006	0.3971	0.1734	0.5387	0.4518	0.4275	0.406	0.406	0.3906	0.2814	0.3447	0.1785	0.4604	0.4652	0.451	0.4304	0.3923	0.4268	0.4019	0.3644	0.2737	0.5387	gnomADe_AMR	NA	0&1	1&1	35974141	NA	NA	NA	NA	NA	NA	NA	NA	NA	NA	NA	NA	15.49	1.46179	NA	NA	NA	NA	NA	NA	NA	NA	NA	NA	NA	NA	NA	NA	22182935&22472876	0.70&0.70	NA	-0.528	NA	NA	NA	NA	NA	29	-26	0	-42	0	0	0	0	NEK4	NA	NA	1.85e-06	2.74e-06	T	NA	NA	NA	NA	0.993	NA	NA	NA	NA	NA	NA	NA
chr3	52766268	chr3_52766268_T_C	T	C	28357300	CSQ=C	synonymous_variant	LOW	NEK4	ENSG00000114904	Transcript	ENST00000233027	protein_coding	ENST00000233027.10:c.468A>G	ENSP00000233027.5:p.Leu156%3D	662	468	156	L	ttA/ttG	rs2230535&COSV51779623	1	NA	-1	NA	SNV	HGNC	HGNC:11399	YES	NM_003157.6	NA	1	P2	CCDS2863.1	ENSP00000233027	P51957.198	NA	UPI000013C96A	P51957-1	NA	NA	NA	NA	NA	NA	0.3323	0.1475	0.4597	0.4296	0.4195	0.3016	0.3967	0.1733	0.5363	0.4519	0.4275	0.406	0.406	0.39	0.2814	0.3445	0.1785	0.4571	0.4645	0.4518	0.4295	0.3924	0.4272	0.4017	0.3647	0.2741	0.5363	gnomADe_AMR	NA	0&1	0&1	NA	NA	NA	NA	NA	NA	NA	NA	NA	NA	NA	NA	NA	6.304	0.480956	NA	NA	NA	NA	NA	NA	NA	NA	NA	NA	NA	NA	NA	NA	22182935&22472876	0.70&0.70	NA	-6.18	NA	NA	NA	NA	NA	45	30	-18	30	0	0	0	0.01	NEK4	NA	NA	1e-07	2e-07	T	NA	NA	NA	NA	0.993	NA	NA	NA	NA	NA	NA	NA
chr19	58394796	chr19_58394796_T_C	T	C	38235400	C	upstream_gene_variant	MODIFIER	RNF225	ENSG00000269855	Transcript	ENST00000601382	protein_coding	NA	NA	NA	NA	NA	NA	NA	rs2241787&COSV52190570&COSV52191188	1	860	1	NA	SNV	HGNC	HGNC:51249	YES	NM_001195135.2	NA	NA	P1	CCDS74477.1	ENSP00000470441	M0QZC1.54	NA	UPI0000EE7305	NA	NA	NA	NA	NA	NA	NA	0.4784	0.5121	0.4856	0.5268	0.3946	0.4642	0.4422	0.5399	0.4828	0.4758	0.5412	0.4048	0.406	0.4354	0.4358	0.4529	0.5328	0.1711	0.4851	0.4789	0.528	0.4011	0.519	0.4004	0.4751	0.4615	0.5412	gnomADe_EAS	NA	0&1&1	0&1&1	NA	NA	NA	NA	NA	NA	NA	NA	NA	NA	NA	NA	NA	4.445	0.313439	NA	NA	NA	NA	NA	NA	NA	NA	NA	NA	NA	NA	NA	NA	NA	NA	NA	-5.13	NA	NA	NA	NA	NA	0	-11	-45	-19	0	0	0	0	RPS5	NA	NA	0.000664	0.0001318	C	NA	NA	NA	NA	NA	NA	NA	NA	NA	NA	NA	NA
chr19	58394796	chr19_58394796_T_C	T	C	38235400	CSQ=C	3_prime_UTR_variant	MODIFIER	RPS5	ENSG00000083845	Transcript	ENST00000196551	protein_coding	ENST00000196551.8:c.*46T>C	NA	733	NA	NA	NA	NA	rs2241787&COSV52190570&COSV52191188	1	NA	1	NA	SNV	HGNC	HGNC:10426	YES	NM_001009.4	NA	1	P1	CCDS12978.1	ENSP00000196551	P46782.215	A0A024R4Q8.49	UPI0000135052	NA	NA	NA	NA	NA	NA	NA	0.4784	0.5121	0.4856	0.5268	0.3946	0.4642	0.4422	0.5399	0.4828	0.4758	0.5412	0.4048	0.406	0.4354	0.4358	0.4529	0.5328	0.1711	0.4851	0.4789	0.528	0.4011	0.519	0.4004	0.4751	0.4615	0.5412	gnomADe_EAS	NA	0&1&1	0&1&1	NA	NA	NA	NA	NA	NA	NA	NA	NA	NA	NA	NA	NA	4.445	0.313439	NA	NA	NA	NA	NA	NA	NA	NA	NA	NA	NA	NA	NA	NA	NA	NA	NA	-5.13	NA	NA	NA	NA	NA	0	-11	-45	-19	0	0	0	0	RPS5	NA	NA	0.000664	0.0001318	C	NA	NA	NA	NA	NA	NA	NA	NA	NA	NA	NA	NA
chr2	218275565	chr2_218275565_G_C	G	C	37536800	C	intron_variant	MODIFIER	PNKD	ENSG00000127838	Transcript	ENST00000273077	protein_coding	ENST00000273077.9:c.236+4016G>C	NA	NA	NA	NA	NA	NA	rs2292550&COSV50310933	1	NA	1	NA	SNV	HGNC	HGNC:9153	YES	NM_015488.5	NA	1	NA	CCDS2411.1	ENSP00000273077	Q8N490.151	A0A024R415.47	UPI0000246C7E	Q8N490-1	1	NA	NA	NA	NA	NA	0.3321	0.2035	0.402	0.379	0.3708	0.3681	0.3844	0.2458	0.4537	0.3905	0.3857	0.2995	0.406	0.4089	0.3517	0.3562	0.2546	0.4287	0.4324	0.3927	0.3956	0.2854	0.5063	0.4046	0.3917	0.3537	0.5063	gnomADg_MID	benign	0&1	1&1	27506385	NA	NA	NA	NA	NA	NA	NA	NA	NA	NA	NA	NA	0.674	-0.143432	NA	NA	NA	NA	NA	NA	NA	NA	NA	NA	NA	NA	NA	NA	NA	NA	NA	-7.3	NA	NA	NA	NA	NA	-21	1	44	30	0	0	0	0	PNKD	NA	NA	-3e-07	-3e-07	C	ENSG00000127838&ENSG00000135926	PNKD_metallo-beta-lactamase_domain_containing&transmembrane_BAX_inhibitor_motif_containing_1	PNKD&TMBIM1	0.5952431559562683&0.6853527426719666	0.156	NA	NA	NA	NA	NA	NA	NA
chr2	218275565	chr2_218275565_G_C	G	C	37536800	C	synonymous_variant	LOW	TMBIM1	ENSG00000135926	Transcript	ENST00000258412	protein_coding	ENST00000258412.8:c.846C>G	ENSP00000258412.3:p.Pro282%3D	924	846	282	P	ccC/ccG	rs2292550&COSV50310933	1	NA	-1	NA	SNV	HGNC	HGNC:23410	YES	NM_022152.6	NA	1	P1	CCDS2412.1	ENSP00000258412	Q969X1.162	A0A024R472.53	UPI000007073C	NA	NA	NA	NA	NA	NA	NA	0.3321	0.2035	0.402	0.379	0.3708	0.3681	0.3844	0.2458	0.4537	0.3905	0.3857	0.2995	0.406	0.4089	0.3517	0.3562	0.2546	0.4287	0.4324	0.3927	0.3956	0.2854	0.5063	0.4046	0.3917	0.3537	0.5063	gnomADg_MID	benign	0&1	1&1	27506385	NA	NA	NA	NA	NA	NA	NA	NA	NA	NA	NA	NA	0.674	-0.143432	NA	NA	NA	NA	NA	NA	NA	NA	NA	NA	NA	NA	NA	NA	NA	NA	NA	-7.3	NA	NA	NA	NA	NA	-21	1	44	30	0	0	0	0	PNKD	NA	NA	-3e-07	-3e-07	C	ENSG00000127838&ENSG00000135926	PNKD_metallo-beta-lactamase_domain_containing&transmembrane_BAX_inhibitor_motif_containing_1	PNKD&TMBIM1	0.5952431559562683&0.6853527426719666	0.838	NA	NA	NA	NA	NA	NA	NA
chr3	52744331	chr3_52744331_T_C	T	C	13337400	CSQ=C	intron_variant	MODIFIER	NEK4	ENSG00000114904	Transcript	ENST00000233027	protein_coding	ENST00000233027.10:c.1828-26A>G	NA	NA	NA	NA	NA	NA	rs2268026&COSV51779614	1	NA	-1	NA	SNV	HGNC	HGNC:11399	YES	NM_003157.6	NA	1	P2	CCDS2863.1	ENSP00000233027	P51957.198	NA	UPI000013C96A	P51957-1	NA	NA	NA	NA	NA	NA	0.3325	0.1475	0.4611	0.4296	0.4205	0.3006	0.3971	0.1734	0.5387	0.4518	0.4275	0.406	0.406	0.3906	0.2814	0.3447	0.1785	0.4604	0.4652	0.451	0.4304	0.3923	0.4268	0.4019	0.3644	0.2737	0.5387	gnomADe_AMR	NA	0&1	1&1	35974141	NA	NA	NA	NA	NA	NA	NA	NA	NA	NA	NA	NA	15.49	1.46179	NA	NA	NA	NA	NA	NA	NA	NA	NA	NA	NA	NA	NA	NA	22182935&22472876	0.70&0.70	NA	-0.528	NA	NA	NA	NA	NA	29	-26	0	-42	0	0	0	0	NEK4	NA	NA	1.85e-06	2.74e-06	T	NA	NA	NA	NA	0.993	NA	NA	NA	NA	NA	NA	NA
chr3	52766268	chr3_52766268_T_C	T	C	28357300	CSQ=C	synonymous_variant	LOW	NEK4	ENSG00000114904	Transcript	ENST00000233027	protein_coding	ENST00000233027.10:c.468A>G	ENSP00000233027.5:p.Leu156%3D	662	468	156	L	ttA/ttG	rs2230535&COSV51779623	1	NA	-1	NA	SNV	HGNC	HGNC:11399	YES	NM_003157.6	NA	1	P2	CCDS2863.1	ENSP00000233027	P51957.198	NA	UPI000013C96A	P51957-1	NA	NA	NA	NA	NA	NA	0.3323	0.1475	0.4597	0.4296	0.4195	0.3016	0.3967	0.1733	0.5363	0.4519	0.4275	0.406	0.406	0.39	0.2814	0.3445	0.1785	0.4571	0.4645	0.4518	0.4295	0.3924	0.4272	0.4017	0.3647	0.2741	0.5363	gnomADe_AMR	NA	0&1	0&1	NA	NA	NA	NA	NA	NA	NA	NA	NA	NA	NA	NA	NA	6.304	0.480956	NA	NA	NA	NA	NA	NA	NA	NA	NA	NA	NA	NA	NA	NA	22182935&22472876	0.70&0.70	NA	-6.18	NA	NA	NA	NA	NA	45	30	-18	30	0	0	0	0.01	NEK4	NA	NA	1e-07	2e-07	T	NA	NA	NA	NA	0.993	NA	NA	NA	NA	NA	NA	NA
chr13	91756251	chr13_91756251_T_G	T	G	29950300	CSQ=G	intron_variant	MODIFIER	GPC5	ENSG00000179399	Transcript	ENST00000377067	protein_coding	ENST00000377067.9:c.1155-44T>G	NA	NA	NA	NA	NA	NA	rs3783054&COSV65575113	1	NA	1	NA	SNV	HGNC	HGNC:4453	YES	NM_004466.6	NA	1	P1	CCDS9468.1	ENSP00000366267	P78333.177	NA	UPI0000001C85	NA	1	NA	NA	NA	NA	NA	0.4119	0.1241	0.3329	0.6101	0.4145	0.6503	0.407	0.149	0.3297	0.4438	0.6517	0.2602	0.4061	0.3998	0.6012	0.3384	0.1584	0.3991	0.3707	0.432	0.6401	0.2444	0.4395	0.4059	0.3629	0.6168	0.6517	gnomADe_EAS	NA	0&1	0&1	NA	NA	NA	NA	NA	NA	NA	NA	NA	NA	NA	NA	NA	2.572	0.149668	NA	NA	NA	NA	NA	NA	NA	NA	NA	NA	NA	NA	NA	NA	NA	NA	NA	0.784	NA	NA	NA	NA	NA	46	44	40	46	0	0	0	0	GPC5	NA	NA	-0.0003061	-0.0002053	T	NA	NA	NA	NA	0.844	NA	NA	NA	NA	NA	NA	NA
chr8	143927616	chr8_143927616_A_G	A	G	71408300	G	synonymous_variant	LOW	PLEC	ENSG00000178209	Transcript	ENST00000345136	protein_coding	ENST00000345136.8:c.3550T>C	ENSP00000344848.3:p.Leu1184%3D	3686	3550	1184	L	Ttg/Ctg	rs3135109&COSV59600981	1	NA	-1	NA	SNV	HGNC	HGNC:9069	YES	NM_201384.3	NA	1	NA	CCDS43775.1	ENSP00000344848	Q15149.244	NA	UPI0000233FD1	Q15149-4	1	NA	NA	NA	NA	NA	0.2308	0.028	0.2954	0.1429	0.4274	0.3476	0.3328	0.07076	0.2389	0.461	0.1395	0.4032	0.4061	0.3792	0.3537	0.3027	0.08921	0.433	0.3057	0.4531	0.154	0.3963	0.3439	0.4147	0.3349	0.3532	0.461	gnomADe_ASJ	benign	0&1	1&1	25741868&24033266&23757202	NA	NA	NA	NA	NA	NA	NA	NA	NA	NA	NA	NA	7.863	0.636502	NA	NA	NA	NA	NA	NA	NA	NA	NA	NA	NA	NA	NA	NA	NA	NA	ClinVar:_phenotype_not_specified	NA	NA	NA	NA	NA	NA	30	-33	-38	31	0	0	0	0	PLEC	NA	NA	-0.00282	-0.002146	G	ENSG00000178209	plectin	PLEC	0.72066	0.00999	NA	NA	NA	NA	NA	NA	NA
chr13	91756251	chr13_91756251_T_G	T	G	29950300	CSQ=G	intron_variant	MODIFIER	GPC5	ENSG00000179399	Transcript	ENST00000377067	protein_coding	ENST00000377067.9:c.1155-44T>G	NA	NA	NA	NA	NA	NA	rs3783054&COSV65575113	1	NA	1	NA	SNV	HGNC	HGNC:4453	YES	NM_004466.6	NA	1	P1	CCDS9468.1	ENSP00000366267	P78333.177	NA	UPI0000001C85	NA	1	NA	NA	NA	NA	NA	0.4119	0.1241	0.3329	0.6101	0.4145	0.6503	0.407	0.149	0.3297	0.4438	0.6517	0.2602	0.4061	0.3998	0.6012	0.3384	0.1584	0.3991	0.3707	0.432	0.6401	0.2444	0.4395	0.4059	0.3629	0.6168	0.6517	gnomADe_EAS	NA	0&1	0&1	NA	NA	NA	NA	NA	NA	NA	NA	NA	NA	NA	NA	NA	2.572	0.149668	NA	NA	NA	NA	NA	NA	NA	NA	NA	NA	NA	NA	NA	NA	NA	NA	NA	0.784	NA	NA	NA	NA	NA	46	44	40	46	0	0	0	0	GPC5	NA	NA	-0.0003061	-0.0002053	T	NA	NA	NA	NA	0.844	NA	NA	NA	NA	NA	NA	NA
chr8	143927616	chr8_143927616_A_G	A	G	71408300	G	synonymous_variant	LOW	PLEC	ENSG00000178209	Transcript	ENST00000345136	protein_coding	ENST00000345136.8:c.3550T>C	ENSP00000344848.3:p.Leu1184%3D	3686	3550	1184	L	Ttg/Ctg	rs3135109&COSV59600981	1	NA	-1	NA	SNV	HGNC	HGNC:9069	YES	NM_201384.3	NA	1	NA	CCDS43775.1	ENSP00000344848	Q15149.244	NA	UPI0000233FD1	Q15149-4	1	NA	NA	NA	NA	NA	0.2308	0.028	0.2954	0.1429	0.4274	0.3476	0.3328	0.07076	0.2389	0.461	0.1395	0.4032	0.4061	0.3792	0.3537	0.3027	0.08921	0.433	0.3057	0.4531	0.154	0.3963	0.3439	0.4147	0.3349	0.3532	0.461	gnomADe_ASJ	benign	0&1	1&1	25741868&24033266&23757202	NA	NA	NA	NA	NA	NA	NA	NA	NA	NA	NA	NA	7.863	0.636502	NA	NA	NA	NA	NA	NA	NA	NA	NA	NA	NA	NA	NA	NA	NA	NA	ClinVar:_phenotype_not_specified	NA	NA	NA	NA	NA	NA	30	-33	-38	31	0	0	0	0	PLEC	NA	NA	-0.00282	-0.002146	G	ENSG00000178209	plectin	PLEC	0.72066	0.00999	NA	NA	NA	NA	NA	NA	NA
chr2	218278506	chr2_218278506_G_A	G	A	27471900	A	intron_variant	MODIFIER	PNKD	ENSG00000127838	Transcript	ENST00000273077	protein_coding	ENST00000273077.9:c.236+6957G>A	NA	NA	NA	NA	NA	NA	rs2292551&COSV51464633	1	NA	1	NA	SNV	HGNC	HGNC:9153	YES	NM_015488.5	NA	1	NA	CCDS2411.1	ENSP00000273077	Q8N490.151	A0A024R415.47	UPI0000246C7E	Q8N490-1	1	NA	NA	NA	NA	NA	0.3273	0.1952	0.402	0.377	0.3698	0.3579	0.3828	0.2331	0.453	0.3908	0.3849	0.2994	0.4062	0.4085	0.346	0.3523	0.2416	0.4287	0.4308	0.3934	0.3891	0.2865	0.5063	0.4047	0.3895	0.3463	0.5063	gnomADg_MID	NA	0&1	0&1	NA	NA	NA	NA	NA	NA	NA	NA	NA	NA	NA	NA	NA	11.54	0.993745	NA	NA	NA	NA	NA	NA	NA	NA	NA	NA	NA	NA	NA	NA	NA	NA	NA	-2.03	NA	NA	NA	NA	NA	-5	27	37	-12	0	0	0	0	PNKD	NA	NA	3.93e-05	5.305e-05	G	ENSG00000135926&ENSG00000135913&ENSG00000127838	transmembrane_BAX_inhibitor_motif_containing_1&ubiquitin_specific_peptidase_37&PNKD_metallo-beta-lactamase_domain_containing	TMBIM1&USP37&PNKD	0.6853527426719666&0.7278209924697876&0.5952431559562683	0.156	NA	NA	NA	NA	NA	NA	NA
chr2	218278506	chr2_218278506_G_A	G	A	27471900	CSQ=A	intron_variant	MODIFIER	TMBIM1	ENSG00000135926	Transcript	ENST00000258412	protein_coding	ENST00000258412.8:c.473+9C>T	NA	NA	NA	NA	NA	NA	rs2292551&COSV51464633	1	NA	-1	NA	SNV	HGNC	HGNC:23410	YES	NM_022152.6	NA	1	P1	CCDS2412.1	ENSP00000258412	Q969X1.162	A0A024R472.53	UPI000007073C	NA	NA	NA	NA	NA	NA	NA	0.3273	0.1952	0.402	0.377	0.3698	0.3579	0.3828	0.2331	0.453	0.3908	0.3849	0.2994	0.4062	0.4085	0.346	0.3523	0.2416	0.4287	0.4308	0.3934	0.3891	0.2865	0.5063	0.4047	0.3895	0.3463	0.5063	gnomADg_MID	NA	0&1	0&1	NA	NA	NA	NA	NA	NA	extended_intronic_splice_region_variant	NA	NA	NA	NA	NA	NA	11.54	0.993745	NA	NA	NA	NA	NA	NA	NA	NA	NA	NA	NA	NA	NA	NA	NA	NA	NA	-2.03	NA	NA	NA	NA	NA	-5	27	37	-12	0	0	0	0	PNKD	NA	NA	3.93e-05	5.305e-05	G	ENSG00000135926&ENSG00000135913&ENSG00000127838	transmembrane_BAX_inhibitor_motif_containing_1&ubiquitin_specific_peptidase_37&PNKD_metallo-beta-lactamase_domain_containing	TMBIM1&USP37&PNKD	0.6853527426719666&0.7278209924697876&0.5952431559562683	0.838	NA	NA	NA	NA	NA	NA	NA
chr2	218278604	chr2_218278604_T_C	T	C	25555500	C	intron_variant	MODIFIER	PNKD	ENSG00000127838	Transcript	ENST00000273077	protein_coding	ENST00000273077.9:c.236+7055T>C	NA	NA	NA	NA	NA	NA	rs2292552&COSV51464641	1	NA	1	NA	SNV	HGNC	HGNC:9153	YES	NM_015488.5	NA	1	NA	CCDS2411.1	ENSP00000273077	Q8N490.151	A0A024R415.47	UPI0000246C7E	Q8N490-1	1	NA	NA	NA	NA	NA	0.3273	0.1952	0.402	0.377	0.3698	0.3579	0.3828	0.2331	0.4528	0.3912	0.3855	0.2996	0.4062	0.409	0.3459	0.3523	0.2413	0.4284	0.4305	0.3941	0.3908	0.2875	0.5063	0.4047	0.3893	0.3462	0.5063	gnomADg_MID	NA	0&1	0&1	NA	NA	NA	NA	NA	NA	NA	NA	NA	NA	NA	NA	NA	5.107	0.371423	NA	NA	NA	NA	NA	NA	NA	NA	NA	NA	NA	NA	NA	NA	NA	NA	NA	-5.58	NA	NA	NA	NA	NA	-40	17	26	17	0	0	0	0	PNKD	NA	NA	-3.034e-05	-3.976e-05	C	ENSG00000135926&ENSG00000127838&ENSG00000135913	transmembrane_BAX_inhibitor_motif_containing_1&PNKD_metallo-beta-lactamase_domain_containing&ubiquitin_specific_peptidase_37	TMBIM1&PNKD&USP37	0.6853527426719666&0.5952431559562683&0.7278209924697876	0.156	NA	NA	NA	NA	NA	NA	NA
chr2	218278604	chr2_218278604_T_C	T	C	25555500	CSQ=C	intron_variant	MODIFIER	TMBIM1	ENSG00000135926	Transcript	ENST00000258412	protein_coding	ENST00000258412.8:c.423-39A>G	NA	NA	NA	NA	NA	NA	rs2292552&COSV51464641	1	NA	-1	NA	SNV	HGNC	HGNC:23410	YES	NM_022152.6	NA	1	P1	CCDS2412.1	ENSP00000258412	Q969X1.162	A0A024R472.53	UPI000007073C	NA	NA	NA	NA	NA	NA	NA	0.3273	0.1952	0.402	0.377	0.3698	0.3579	0.3828	0.2331	0.4528	0.3912	0.3855	0.2996	0.4062	0.409	0.3459	0.3523	0.2413	0.4284	0.4305	0.3941	0.3908	0.2875	0.5063	0.4047	0.3893	0.3462	0.5063	gnomADg_MID	NA	0&1	0&1	NA	NA	NA	NA	NA	NA	NA	NA	NA	NA	NA	NA	NA	5.107	0.371423	NA	NA	NA	NA	NA	NA	NA	NA	NA	NA	NA	NA	NA	NA	NA	NA	NA	-5.58	NA	NA	NA	NA	NA	-40	17	26	17	0	0	0	0	PNKD	NA	NA	-3.034e-05	-3.976e-05	C	ENSG00000135926&ENSG00000127838&ENSG00000135913	transmembrane_BAX_inhibitor_motif_containing_1&PNKD_metallo-beta-lactamase_domain_containing&ubiquitin_specific_peptidase_37	TMBIM1&PNKD&USP37	0.6853527426719666&0.5952431559562683&0.7278209924697876	0.838	NA	NA	NA	NA	NA	NA	NA
chr19	9977595	chr19_9977595_C_G	C	G	54776900	CSQ=G	missense_variant&splice_region_variant	MODERATE	COL5A3	ENSG00000080573	Transcript	ENST00000264828	protein_coding	ENST00000264828.4:c.3125G>C	ENSP00000264828.3:p.Arg1042Pro	3244	3125	1042	R/P	cGg/cCg	rs2161468&COSV53407275	1	NA	-1	NA	SNV	HGNC	HGNC:14864	YES	NM_015719.4	NA	1	P1	CCDS12222.1	ENSP00000264828	P25940.198	NA	UPI00002032A3	NA	NA	tolerated(1)	benign(0)	NA	NA	NA	0.3502	0.3389	0.2522	0.3313	0.3946	0.409	0.3684	0.3496	0.2336	0.415	0.3324	0.3392	0.4063	0.3765	0.4193	0.3733	0.3509	0.5077	0.2914	0.4037	0.3317	0.3442	0.3956	0.4083	0.3434	0.4048	0.5077	gnomADg_AMI	NA	0&1	0&1	21881118	NA	NA	NA	NA	NA	NA	NA	NA	NA	NA	NA	NA	15.12	1.40529	B	0.0296	0.0685	ENST00000264828	N	P	B	B	T	0.32134	0.451393	T	P25940	YES	NA	NA	NA	-1.26	NA	NA	NA	NA	0.212	-30	-1	-1	16	0	0	0	0	COL5A3	NA	NA	-0.001855	-0.001248	G	NA	NA	NA	NA	0.0606	0.154366	0.154366	0.105377	0.105377	-0.558492	likely_benign	0.0685
chr6	32293994	chr6_32293994_A_G	A	G	77864400	G	missense_variant	MODERATE	TSBP1	ENSG00000204296	Transcript	ENST00000533191	protein_coding	ENST00000533191.6:c.673T>C	ENSP00000431199.1:p.Ser225Pro	870	673	225	S/P	Tct/Cct	rs560505&COSV66658957&COSV66660771	1	NA	-1	NA	SNV	HGNC	HGNC:13922	YES	NM_001286474.2	NA	1	P3	CCDS69082.1	ENSP00000431199	Q5SRN2.137	A0A1U9X7D1.23	UPI00003E616C	Q5SRN2-3	NA	deleterious(0.01)	benign(0.003)	NA	NA	NA	0.3219	0.1293	0.4986	0.3571	0.3658	0.3753	0.4094	0.1508	0.5427	0.5393	0.3754	0.3044	0.4063	0.3948	0.4518	0.3277	0.1536	0.3811	0.4366	0.5384	0.3625	0.2959	0.4557	0.3927	0.336	0.4199	0.5427	gnomADe_AMR	NA	0&1&1	0&1&1	30826882	NA	NA	NA	NA	NA	NA	NA	NA	NA	NA	NA	NA	10.12	0.870078	B&A&A&B&A&B&A&A	0.65101	0.3095&0.3443&0.3746&0.3119&0.3998&0.3379&0.3604&0.5115	ENST00000442822&ENST00000447241&ENST00000375015&ENST00000533191&ENST00000612031&ENST00000527965&ENST00000375007&ENST00000617061	NA	P&P&P&P&P&P	.&.&.&.&.&.&.&.	.&.&.&.&.&.&.&.	NA	NA	NA	T&T&T&T&.&T&T&.	.&.&.&.&.&.&.&.	.&YES&.&.&.&.&.&.	21156761&23222517	0.70&0.70	NA	1.06	NA	NA	NA	NA	0.04	41	-18	-43	8	0.05	0.01	0	0	C6orf10	NA	NA	-0.00011027	-6.34e-05	A	NA	NA	NA	NA	NA	NA	NA	NA	NA	-0.635361	NA	NA
chr19	9977595	chr19_9977595_C_G	C	G	54776900	CSQ=G	missense_variant&splice_region_variant	MODERATE	COL5A3	ENSG00000080573	Transcript	ENST00000264828	protein_coding	ENST00000264828.4:c.3125G>C	ENSP00000264828.3:p.Arg1042Pro	3244	3125	1042	R/P	cGg/cCg	rs2161468&COSV53407275	1	NA	-1	NA	SNV	HGNC	HGNC:14864	YES	NM_015719.4	NA	1	P1	CCDS12222.1	ENSP00000264828	P25940.198	NA	UPI00002032A3	NA	NA	tolerated(1)	benign(0)	NA	NA	NA	0.3502	0.3389	0.2522	0.3313	0.3946	0.409	0.3684	0.3496	0.2336	0.415	0.3324	0.3392	0.4063	0.3765	0.4193	0.3733	0.3509	0.5077	0.2914	0.4037	0.3317	0.3442	0.3956	0.4083	0.3434	0.4048	0.5077	gnomADg_AMI	NA	0&1	0&1	21881118	NA	NA	NA	NA	NA	NA	NA	NA	NA	NA	NA	NA	15.12	1.40529	B	0.0296	0.0685	ENST00000264828	N	P	B	B	T	0.32134	0.451393	T	P25940	YES	NA	NA	NA	-1.26	NA	NA	NA	NA	0.212	-30	-1	-1	16	0	0	0	0	COL5A3	NA	NA	-0.001855	-0.001248	G	NA	NA	NA	NA	0.0606	0.154366	0.154366	0.105377	0.105377	-0.558492	likely_benign	0.0685
chr6	32293994	chr6_32293994_A_G	A	G	77864400	G	missense_variant	MODERATE	TSBP1	ENSG00000204296	Transcript	ENST00000533191	protein_coding	ENST00000533191.6:c.673T>C	ENSP00000431199.1:p.Ser225Pro	870	673	225	S/P	Tct/Cct	rs560505&COSV66658957&COSV66660771	1	NA	-1	NA	SNV	HGNC	HGNC:13922	YES	NM_001286474.2	NA	1	P3	CCDS69082.1	ENSP00000431199	Q5SRN2.137	A0A1U9X7D1.23	UPI00003E616C	Q5SRN2-3	NA	deleterious(0.01)	benign(0.003)	NA	NA	NA	0.3219	0.1293	0.4986	0.3571	0.3658	0.3753	0.4094	0.1508	0.5427	0.5393	0.3754	0.3044	0.4063	0.3948	0.4518	0.3277	0.1536	0.3811	0.4366	0.5384	0.3625	0.2959	0.4557	0.3927	0.336	0.4199	0.5427	gnomADe_AMR	NA	0&1&1	0&1&1	30826882	NA	NA	NA	NA	NA	NA	NA	NA	NA	NA	NA	NA	10.12	0.870078	B&A&A&B&A&B&A&A	0.65101	0.3095&0.3443&0.3746&0.3119&0.3998&0.3379&0.3604&0.5115	ENST00000442822&ENST00000447241&ENST00000375015&ENST00000533191&ENST00000612031&ENST00000527965&ENST00000375007&ENST00000617061	NA	P&P&P&P&P&P	.&.&.&.&.&.&.&.	.&.&.&.&.&.&.&.	NA	NA	NA	T&T&T&T&.&T&T&.	.&.&.&.&.&.&.&.	.&YES&.&.&.&.&.&.	21156761&23222517	0.70&0.70	NA	1.06	NA	NA	NA	NA	0.04	41	-18	-43	8	0.05	0.01	0	0	C6orf10	NA	NA	-0.00011027	-6.34e-05	A	NA	NA	NA	NA	NA	NA	NA	NA	NA	-0.635361	NA	NA
chr9	114905862	chr9_114905862_C_T	C	T	23951400	CSQ=T	synonymous_variant	LOW	TNFSF8	ENSG00000106952	Transcript	ENST00000223795	protein_coding	ENST00000223795.3:c.276G>A	ENSP00000223795.2:p.Arg92%3D	564	276	92	R	agG/agA	rs3181195&COSV56342232	1	NA	-1	NA	SNV	HGNC	HGNC:11938	YES	NM_001244.4	NA	1	P1	CCDS6810.1	ENSP00000223795	P32971.160	Q52M88.116	UPI0000048FDE	NA	NA	NA	NA	NA	NA	NA	0.3291	0.1974	0.5	0.245	0.4016	0.3978	0.3883	0.2364	0.438	0.4394	0.2521	0.4057	0.4063	0.3952	0.3975	0.3617	0.2434	0.4956	0.4515	0.4203	0.2606	0.4067	0.2816	0.4071	0.3571	0.4027	0.5	AMR	NA	0&1	0&1	21292647	NA	NA	NA	NA	NA	NA	NA	NA	NA	NA	NA	NA	4.323	0.302921	NA	NA	NA	NA	NA	NA	NA	NA	NA	NA	NA	NA	NA	NA	NA	NA	NA	-1.76	NA	NA	NA	NA	NA	37	0	-34	37	0.01	0	0.01	0	TNFSF8	NA	NA	0.0001793	9.61e-05	c	ENSG00000106952	TNF_superfamily_member_8	TNFSF8	0.873754	0.0787	NA	NA	NA	NA	NA	NA	NA
chr2	233693023	chr2_233693023_T_G	T	G	51334200	CSQ=G	missense_variant	MODERATE	UGT1A6	ENSG00000167165	Transcript	ENST00000305139	protein_coding	ENST00000305139.11:c.19T>G	ENSP00000303174.6:p.Ser7Ala	134	19	7	S/A	Tca/Gca	rs6759892&CM057769&COSV59388807	1	NA	1	NA	SNV	HGNC	HGNC:12538	YES	NM_001072.4	NA	1	P1	CCDS2507.1	ENSP00000303174	P19224.200	Q5DSZ8.134	UPI000007021F	P19224-1	NA	tolerated_low_confidence(1)	benign(0)	NA	NA	NA	0.3622	0.3767	0.3444	0.2242	0.3827	0.4765	0.3865	0.375	0.258	0.4586	0.227	0.5025	0.4064	0.3858	0.4536	0.3935	0.3762	0.5022	0.3381	0.4651	0.2295	0.5174	0.4038	0.401	0.3715	0.4551	0.5174	gnomADg_FIN	benign	0&1&1	1&1&1	28827732&27589061&21532841&24795743&22514612&23408116&17424838&19267064&22228101&22511988&22558097&23642732&26039129&20214591&22912755&34463071&34687551&23226154&32687695&34343768&32084209&32042822&23632476&24104197&30038720&30514381&24051964&26258864&34198586&25352860&35004944&28663312&24677636&24879639&23781229&27279675&23407051&27767376&32601683&24822274&33553069&33804537&27609196&26291057&31331067&36293566&31075877&36401149&23715170	NA	NA	NA	NA	NA	NA	NA	NA	NA	NA	NA	NA	0.534	-0.190937	B&B	0.03849	0.0631&0.071	ENST00000441351&ENST00000305139	NA	P&P&P&P&P&P&P	.&B	.&B	NA	NA	NA	T&T	C9JMY5&P19224	.&YES	24036429&22912755&19414484&19419973&22085899&23371916&23642732&23281178	0.01&0.01&0.70&0.70&0.70&0.70&0.70&0.70	ClinVar:_phenotype_not_specified	-4.2	NA	NA	NA	NA	0.069	-19	22	-19	9	0	0	0	0	UGT1A6	NA	NA	0.0002065	0.0001092	G	NA	NA	NA	NA	0.915	0.0282103	0.0282103	0.0242874	0.0242874	-0.774911	likely_benign	0.071
chr2	233693023	chr2_233693023_T_G	T	G	51334200	G	intron_variant	MODIFIER	UGT1A10	ENSG00000242515	Transcript	ENST00000344644	protein_coding	ENST00000344644.10:c.855+55646T>G	NA	NA	NA	NA	NA	NA	rs6759892&CM057769&COSV59388807	1	NA	1	NA	SNV	HGNC	HGNC:12531	YES	NM_019075.4	NA	1	P1	CCDS33403.1	ENSP00000343838	Q9HAW8.185	Q5DT02.135	UPI000006D7E8	Q9HAW8-1	NA	NA	NA	NA	NA	NA	0.3622	0.3767	0.3444	0.2242	0.3827	0.4765	0.3865	0.375	0.258	0.4586	0.227	0.5025	0.4064	0.3858	0.4536	0.3935	0.3762	0.5022	0.3381	0.4651	0.2295	0.5174	0.4038	0.401	0.3715	0.4551	0.5174	gnomADg_FIN	benign	0&1&1	1&1&1	28827732&27589061&21532841&24795743&22514612&23408116&17424838&19267064&22228101&22511988&22558097&23642732&26039129&20214591&22912755&34463071&34687551&23226154&32687695&34343768&32084209&32042822&23632476&24104197&30038720&30514381&24051964&26258864&34198586&25352860&35004944&28663312&24677636&24879639&23781229&27279675&23407051&27767376&32601683&24822274&33553069&33804537&27609196&26291057&31331067&36293566&31075877&36401149&23715170	NA	NA	NA	NA	NA	NA	NA	NA	NA	NA	NA	NA	0.534	-0.190937	NA	NA	NA	NA	NA	NA	NA	NA	NA	NA	NA	NA	NA	NA	24036429&22912755&19414484&19419973&22085899&23371916&23642732&23281178	0.01&0.01&0.70&0.70&0.70&0.70&0.70&0.70	ClinVar:_phenotype_not_specified	-4.2	NA	NA	NA	NA	NA	-19	22	-19	9	0	0	0	0	UGT1A6	NA	NA	0.0002065	0.0001092	G	NA	NA	NA	NA	0.969	NA	NA	NA	NA	-0.774911	NA	NA
chr2	233693023	chr2_233693023_T_G	T	G	51334200	G	intron_variant	MODIFIER	UGT1A7	ENSG00000244122	Transcript	ENST00000373426	protein_coding	ENST00000373426.4:c.855+10231T>G	NA	NA	NA	NA	NA	NA	rs6759892&CM057769&COSV59388807	1	NA	1	NA	SNV	HGNC	HGNC:12539	YES	NM_019077.3	NA	1	P1	CCDS2506.1	ENSP00000362525	Q9HAW7.173	Q5DSZ7.117	UPI000013EA12	Q9HAW7-1	NA	NA	NA	NA	NA	NA	0.3622	0.3767	0.3444	0.2242	0.3827	0.4765	0.3865	0.375	0.258	0.4586	0.227	0.5025	0.4064	0.3858	0.4536	0.3935	0.3762	0.5022	0.3381	0.4651	0.2295	0.5174	0.4038	0.401	0.3715	0.4551	0.5174	gnomADg_FIN	benign	0&1&1	1&1&1	28827732&27589061&21532841&24795743&22514612&23408116&17424838&19267064&22228101&22511988&22558097&23642732&26039129&20214591&22912755&34463071&34687551&23226154&32687695&34343768&32084209&32042822&23632476&24104197&30038720&30514381&24051964&26258864&34198586&25352860&35004944&28663312&24677636&24879639&23781229&27279675&23407051&27767376&32601683&24822274&33553069&33804537&27609196&26291057&31331067&36293566&31075877&36401149&23715170	NA	NA	NA	NA	NA	NA	NA	NA	NA	NA	NA	NA	0.534	-0.190937	NA	NA	NA	NA	NA	NA	NA	NA	NA	NA	NA	NA	NA	NA	24036429&22912755&19414484&19419973&22085899&23371916&23642732&23281178	0.01&0.01&0.70&0.70&0.70&0.70&0.70&0.70	ClinVar:_phenotype_not_specified	-4.2	NA	NA	NA	NA	NA	-19	22	-19	9	0	0	0	0	UGT1A6	NA	NA	0.0002065	0.0001092	G	NA	NA	NA	NA	0.989	NA	NA	NA	NA	-0.774911	NA	NA
chr2	233693023	chr2_233693023_T_G	T	G	51334200	G	intron_variant	MODIFIER	UGT1A8	ENSG00000242366	Transcript	ENST00000373450	protein_coding	ENST00000373450.5:c.856-74011T>G	NA	NA	NA	NA	NA	NA	rs6759892&CM057769&COSV59388807	1	NA	1	NA	SNV	HGNC	HGNC:12540	YES	NM_019076.5	NA	1	P1	CCDS33402.1	ENSP00000362549	Q9HAW9.173	Q5DSZ6.134	UPI0000072F75	Q9HAW9-1	NA	NA	NA	NA	NA	NA	0.3622	0.3767	0.3444	0.2242	0.3827	0.4765	0.3865	0.375	0.258	0.4586	0.227	0.5025	0.4064	0.3858	0.4536	0.3935	0.3762	0.5022	0.3381	0.4651	0.2295	0.5174	0.4038	0.401	0.3715	0.4551	0.5174	gnomADg_FIN	benign	0&1&1	1&1&1	28827732&27589061&21532841&24795743&22514612&23408116&17424838&19267064&22228101&22511988&22558097&23642732&26039129&20214591&22912755&34463071&34687551&23226154&32687695&34343768&32084209&32042822&23632476&24104197&30038720&30514381&24051964&26258864&34198586&25352860&35004944&28663312&24677636&24879639&23781229&27279675&23407051&27767376&32601683&24822274&33553069&33804537&27609196&26291057&31331067&36293566&31075877&36401149&23715170	NA	NA	NA	NA	NA	NA	NA	NA	NA	NA	NA	NA	0.534	-0.190937	NA	NA	NA	NA	NA	NA	NA	NA	NA	NA	NA	NA	NA	NA	24036429&22912755&19414484&19419973&22085899&23371916&23642732&23281178	0.01&0.01&0.70&0.70&0.70&0.70&0.70&0.70	ClinVar:_phenotype_not_specified	-4.2	NA	NA	NA	NA	NA	-19	22	-19	9	0	0	0	0	UGT1A6	NA	NA	0.0002065	0.0001092	G	NA	NA	NA	NA	NA	NA	NA	NA	NA	-0.774911	NA	NA
chr2	233693023	chr2_233693023_T_G	T	G	51334200	G	intron_variant	MODIFIER	UGT1A9	ENSG00000241119	Transcript	ENST00000354728	protein_coding	ENST00000354728.5:c.855+20234T>G	NA	NA	NA	NA	NA	NA	rs6759892&CM057769&COSV59388807	1	NA	1	NA	SNV	HGNC	HGNC:12541	YES	NM_021027.3	NA	1	P1	CCDS2505.1	ENSP00000346768	O60656.186	Q5DSZ5.140	UPI0000044213	O60656-1	NA	NA	NA	NA	NA	NA	0.3622	0.3767	0.3444	0.2242	0.3827	0.4765	0.3865	0.375	0.258	0.4586	0.227	0.5025	0.4064	0.3858	0.4536	0.3935	0.3762	0.5022	0.3381	0.4651	0.2295	0.5174	0.4038	0.401	0.3715	0.4551	0.5174	gnomADg_FIN	benign	0&1&1	1&1&1	28827732&27589061&21532841&24795743&22514612&23408116&17424838&19267064&22228101&22511988&22558097&23642732&26039129&20214591&22912755&34463071&34687551&23226154&32687695&34343768&32084209&32042822&23632476&24104197&30038720&30514381&24051964&26258864&34198586&25352860&35004944&28663312&24677636&24879639&23781229&27279675&23407051&27767376&32601683&24822274&33553069&33804537&27609196&26291057&31331067&36293566&31075877&36401149&23715170	NA	NA	NA	NA	NA	NA	NA	NA	NA	NA	NA	NA	0.534	-0.190937	NA	NA	NA	NA	NA	NA	NA	NA	NA	NA	NA	NA	NA	NA	24036429&22912755&19414484&19419973&22085899&23371916&23642732&23281178	0.01&0.01&0.70&0.70&0.70&0.70&0.70&0.70	ClinVar:_phenotype_not_specified	-4.2	NA	NA	NA	NA	NA	-19	22	-19	9	0	0	0	0	UGT1A6	NA	NA	0.0002065	0.0001092	G	NA	NA	NA	NA	NA	NA	NA	NA	NA	-0.774911	NA	NA
chr8	21693288	chr8_21693288_A_T	A	T	23700300	T	missense_variant	MODERATE	GFRA2	ENSG00000168546	Transcript	ENST00000524240	protein_coding	ENST00000524240.6:c.1385T>A	ENSP00000428518.1:p.Leu462Gln	2101	1385	462	L/Q	cTg/cAg	rs1128397&COSV60777641	1	NA	-1	NA	SNV	HGNC	HGNC:4244	YES	NM_001495.5	NA	1	P1	CCDS47816.1	ENSP00000428518	O00451.179	NA	UPI000000D9B1	O00451-1	NA	deleterious(0.02)	possibly_damaging(0.884)	NA	NA	NA	0.372	0.3396	0.3228	0.4296	0.4026	0.3599	0.3818	0.3357	0.2894	0.4442	0.4457	0.3366	0.4064	0.4015	0.3889	0.3777	0.3431	0.4396	0.3237	0.4243	0.4401	0.3273	0.4487	0.4107	0.3868	0.3705	0.4487	gnomADg_MID	NA	0&1	0&1	30093869&20116071&22506438	NA	NA	NA	NA	NA	NA	NA	NA	NA	NA	NA	NA	23.5	3.02126	B&B&B&B	0.25592	0.1143&0.1167&0.1195&0.1225	ENST00000524240&ENST00000517328&ENST00000518077&ENST00000517892	N	P&P&P&P	D&D&D&.	P&P&P&.	T	0.42462	0.525937	D&D&D&D	O00451&O00451&O00451-2&O00451-3	YES&.&.&.	20116071	0.01	NA	0.755	NA	NA	NA	NA	0.067	-2	-11	-24	-6	0.01	0.01	0	0	GFRA2	NA	NA	0.00089	0.0003417	A	NA	NA	NA	NA	NA	0.253164	0.253164	0.233253	0.233253	-0.575479	likely_benign	0.1167
chr3	149767506	chr3_149767506_T_C	T	C	69400500	CSQ=C	missense_variant	MODERATE	ANKUB1	ENSG00000206199	Transcript	ENST00000446160	protein_coding	ENST00000446160.7:c.1156A>G	ENSP00000387907.1:p.Ser386Gly	1344	1156	386	S/G	Agc/Ggc	rs7610425&COSV67167190	1	NA	-1	NA	SNV	HGNC	HGNC:29642	YES	NM_001144960.3	NA	5	P1	NA	ENSP00000387907	A6NFN9.107	NA	UPI0000DD7B6F	A6NFN9-3	NA	tolerated(0.41)	benign(0)	NA	NA	NA	0.2648	0.1717	0.2579	0.247	0.3907	0.2843	0.3461	0.2041	0.218	0.4621	0.2465	0.3816	0.4065	0.3733	0.3517	0.3309	0.2026	0.567	0.3058	0.4613	0.2492	0.3826	0.5032	0.4023	0.3378	0.3258	0.567	gnomADg_AMI	NA	0&1	0&1	33685280	NA	NA	NA	NA	NA	NA	NA	NA	NA	NA	NA	NA	7.711	0.620553	B&B	0.0089	0.0597&0.0594	ENST00000446160&ENST00000462519	NA	P&P&P	.&B	.&B	T	0.02896	0.241165	T&T	A6NFN9-3&A6NFN9	.&YES	NA	NA	NA	-3.86	NA	NA	NA	NA	0.014	-1	-36	0	4	0	0	0	0	ANKUB1	NA	NA	-0.0002164	-0.0002708	T	NA	NA	NA	NA	NA	0.0482976	0.0482976	0.0354776	0.0354776	-0.767455	likely_benign	0.0594
chr2	36767296	chr2_36767296_A_C	A	C	40029400	C	intron_variant	MODIFIER	VIT	ENSG00000205221	Transcript	ENST00000379242	protein_coding	ENST00000379242.8:c.679+11A>C	NA	NA	NA	NA	NA	NA	rs11124542&COSV64896924	1	NA	1	NA	SNV	HGNC	HGNC:12697	YES	NM_053276.4	NA	2	A2	CCDS33180.1	ENSP00000368544	Q6UXI7.129	NA	UPI000006E0F8	Q6UXI7-4	NA	NA	NA	NA	NA	NA	0.4708	0.5522	0.5259	0.3661	0.3917	0.5112	0.4488	0.5531	0.5825	0.4835	0.3679	0.4179	0.4066	0.4513	0.5086	0.456	0.5412	0.4704	0.4976	0.4669	0.3617	0.4121	0.3703	0.4067	0.4321	0.4913	0.5825	gnomADe_AMR	NA	0&1	1&1	37198692&35870639	NA	NA	NA	NA	NA	NA	NA	NA	NA	NA	NA	NA	1.002	-0.060372	NA	NA	NA	NA	NA	NA	NA	NA	NA	NA	NA	NA	NA	NA	NA	NA	NA	-2.11	NA	NA	NA	NA	NA	24	-7	-11	-7	0	0	0.09	0.07	VIT	NA	NA	-0.0002267	-0.0001638	A	NA	NA	NA	NA	0.0965	NA	NA	NA	NA	NA	NA	NA
chr2	36767296	chr2_36767296_A_C	A	C	40029400	C	intron_variant	MODIFIER	VIT	ENSG00000205221	Transcript	ENST00000379242	protein_coding	ENST00000379242.8:c.679+11A>C	NA	NA	NA	NA	NA	NA	rs11124542&COSV64896924	1	NA	1	NA	SNV	HGNC	HGNC:12697	YES	NM_053276.4	NA	2	A2	CCDS33180.1	ENSP00000368544	Q6UXI7.129	NA	UPI000006E0F8	Q6UXI7-4	NA	NA	NA	NA	NA	NA	0.4708	0.5522	0.5259	0.3661	0.3917	0.5112	0.4488	0.5531	0.5825	0.4835	0.3679	0.4179	0.4066	0.4513	0.5086	0.456	0.5412	0.4704	0.4976	0.4669	0.3617	0.4121	0.3703	0.4067	0.4321	0.4913	0.5825	gnomADe_AMR	NA	0&1	1&1	37198692&35870639	NA	NA	NA	NA	NA	NA	NA	NA	NA	NA	NA	NA	1.002	-0.060372	NA	NA	NA	NA	NA	NA	NA	NA	NA	NA	NA	NA	NA	NA	NA	NA	NA	-2.11	NA	NA	NA	NA	NA	24	-7	-11	-7	0	0	0.09	0.07	VIT	NA	NA	-0.0002267	-0.0001638	A	NA	NA	NA	NA	0.0965	NA	NA	NA	NA	NA	NA	NA
chr1	11837535	chr1_11837535_A_G	A	G	37905100	G	intron_variant	MODIFIER	CLCN6	ENSG00000011021	Transcript	ENST00000346436	protein_coding	ENST00000346436.11:c.2295+36A>G	NA	NA	NA	NA	NA	NA	rs198406&COSV56738880&COSV56742235	1	NA	1	NA	SNV	HGNC	HGNC:2024	YES	NM_001286.5	NA	1	P1	CCDS138.1	ENSP00000234488	P51797.200	NA	UPI000013F2D3	P51797-1	1	NA	NA	NA	NA	NA	0.4008	0.534	0.2421	0.2312	0.3986	0.5102	0.3857	0.546	0.2219	0.3577	0.2332	0.3628	0.4069	0.3893	0.5231	0.4272	0.5389	0.3863	0.3038	0.3463	0.2317	0.3675	0.5127	0.4097	0.4234	0.5062	0.546	gnomADe_AFR	NA	0&1&1	0&1&1	NA	NA	NA	NA	NA	NA	NA	NA	NA	NA	NA	NA	NA	1.057	-0.049164	NA	NA	NA	NA	NA	NA	NA	NA	NA	NA	NA	NA	NA	NA	NA	NA	NA	-1.53	NA	NA	NA	NA	NA	30	-16	-36	-40	0	0	0	0	CLCN6	NA	NA	-0.0001502	-8.416e-05	G	NA	NA	NA	NA	0.0974	NA	NA	NA	NA	NA	NA	NA
chrX	110451457	chrX_110451457_T_A	T	A	38016400	A	synonymous_variant	LOW	RTL9	ENSG00000243978	Transcript	ENST00000520821	protein_coding	ENST00000520821.6:c.840T>A	ENSP00000430395.2:p.Gly280%3D	1076	840	280	G	ggT/ggA	rs2073787&COSV71825336	1	NA	1	NA	SNV	HGNC	HGNC:29245	YES	NM_001385449.1	NA	4	P1	CCDS14552.1	ENSP00000430395	Q8NET4.122	E5RKA1.54	UPI000006F841	NA	NA	NA	NA	NA	NA	NA	0.374	0.7797	0.2748	0.017	0.4373	0.1922	0.3441	0.7656	0.173	0.4671	0.02056	0.3605	0.4073	0.3575	0.1991	0.4811	0.7608	0.3744	0.314	0.4682	0.01815	0.3663	0.3559	0.4155	0.4362	0.2051	0.7797	AFR	NA	0&1	0&1	NA	NA	NA	NA	NA	NA	NA	loss/donor/110451456-110451457/Medium/1.251517	NA	NA	NA	NA	NA	1.424	0.013791	NA	NA	NA	NA	NA	NA	NA	NA	NA	NA	NA	NA	NA	NA	NA	NA	NA	-3.06	NA	NA	NA	NA	NA	-16	-2	-22	-2	0	0	0	0.01	RGAG1	NA	NA	NA	NA	A	ENSG00000101938&ENSG00000243978	chordin_like_1&retrotransposon_Gag_like_9	CHRDL1&RTL9	0.567072868347168&0.5226620435714722	NA	NA	NA	NA	NA	NA	NA	NA
chr8	143925474	chr8_143925474_A_C	A	C	78200500	C	synonymous_variant	LOW	PLEC	ENSG00000178209	Transcript	ENST00000345136	protein_coding	ENST00000345136.8:c.4455T>G	ENSP00000344848.3:p.Ala1485%3D	4591	4455	1485	A	gcT/gcG	rs56117011&COSV59615391	1	NA	-1	NA	SNV	HGNC	HGNC:9069	YES	NM_201384.3	NA	1	NA	CCDS43775.1	ENSP00000344848	Q15149.244	NA	UPI0000233FD1	Q15149-4	1	NA	NA	NA	NA	NA	0.2326	0.034	0.2968	0.1429	0.4274	0.3476	0.3336	0.07642	0.2376	0.4611	0.1424	0.3941	0.4073	0.3789	0.3547	0.3049	0.09413	0.4368	0.307	0.4527	0.1561	0.3969	0.3484	0.4153	0.3357	0.355	0.4611	gnomADe_ASJ	benign	0&1	1&1	25741868&24033266&23757202&26634245	NA	NA	NA	NA	NA	NA	NA	NA	NA	NA	NA	NA	0.108	-0.519627	NA	NA	NA	NA	NA	NA	NA	NA	NA	NA	NA	NA	NA	NA	NA	NA	ClinVar:_phenotype_not_specified&Post_bronchodilator_FEV1	NA	NA	NA	NA	NA	NA	5	-19	-47	-25	0	0	0	0	PLEC	NA	NA	-0.0195	-0.0097	C	ENSG00000178209	plectin	PLEC	0.72066	0.00999	NA	NA	NA	NA	NA	NA	NA
chr17	74481246	chr17_74481246_A_G	A	G	39406000	G	intron_variant	MODIFIER	CD300A	ENSG00000167851	Transcript	ENST00000360141	protein_coding	ENST00000360141.8:c.629-43A>G	NA	NA	NA	NA	NA	NA	rs1879967&COSV60410914	1	NA	1	NA	SNV	HGNC	HGNC:19319	YES	NM_007261.4	NA	1	P1	CCDS32720.1	ENSP00000353259	Q9UGN4.177	NA	UPI0000073EA9	Q9UGN4-1	NA	NA	NA	NA	NA	NA	0.6937	0.9402	0.6671	0.8085	0.4046	0.5583	0.5327	0.8839	0.7256	0.4536	0.8058	0.4109	0.4073	0.4977	0.5487	0.5797	0.8704	0.2412	0.6409	0.4622	0.7937	0.4177	0.4557	0.4116	0.5596	0.556	0.9402	AFR	NA	0&1	0&1	NA	NA	NA	NA	NA	NA	NA	NA	NA	NA	NA	NA	NA	0.476	-0.214237	NA	NA	NA	NA	NA	NA	NA	NA	NA	NA	NA	NA	NA	NA	NA	NA	NA	-3.69	NA	NA	NA	NA	NA	43	2	45	-17	0.02	0	0	0	CD300A	NA	NA	0.000633	0.0002675	G	NA	NA	NA	NA	0.854	NA	NA	NA	NA	NA	NA	NA
chr7	150858914	chr7_150858914_T_C	T	C	72282600	CSQ=C	synonymous_variant	LOW	AOC1	ENSG00000002726	Transcript	ENST00000360937	protein_coding	ENST00000360937.9:c.1722T>C	ENSP00000354193.4:p.Pro574%3D	1780	1722	574	P	ccT/ccC	rs1049748	1	NA	1	NA	SNV	HGNC	HGNC:80	YES	NM_001091.4	NA	1	P4	CCDS43679.1	ENSP00000354193	P19801.215	NA	UPI00001AF136	P19801-1	NA	NA	NA	PDB-ENSP_mappings:3hi7.A&PDB-ENSP_mappings:3hi7.B&PDB-ENSP_mappings:3hig.A&PDB-ENSP_mappings:3hig.B&PDB-ENSP_mappings:3hii.A&PDB-ENSP_mappings:3hii.B&PDB-ENSP_mappings:3k5t.A&PDB-ENSP_mappings:3mph.A&PDB-ENSP_mappings:3mph.B	NA	NA	0.5158	0.59	0.4611	0.5605	0.3877	0.5399	0.4591	0.5516	0.498	0.4655	0.5802	0.4305	0.4073	0.4405	0.509	0.4656	0.5448	0.3524	0.4784	0.4593	0.5807	0.4366	0.3766	0.4099	0.4519	0.5096	0.59	AFR	NA	NA	NA	26989676&21488903&32824107&34579083	NA	NA	NA	NA	NA	NA	NA	NA	NA	NA	NA	NA	6.203	0.471433	NA	NA	NA	NA	NA	NA	NA	NA	NA	NA	NA	NA	NA	NA	NA	NA	NA	-0.393	NA	NA	NA	NA	NA	-9	21	49	2	0	0.02	0	0	AOC1	NA	NA	7e-07	2.4e-07	C	NA	NA	NA	NA	NA	NA	NA	NA	NA	NA	NA	NA
chr8	143925474	chr8_143925474_A_C	A	C	78200500	C	synonymous_variant	LOW	PLEC	ENSG00000178209	Transcript	ENST00000345136	protein_coding	ENST00000345136.8:c.4455T>G	ENSP00000344848.3:p.Ala1485%3D	4591	4455	1485	A	gcT/gcG	rs56117011&COSV59615391	1	NA	-1	NA	SNV	HGNC	HGNC:9069	YES	NM_201384.3	NA	1	NA	CCDS43775.1	ENSP00000344848	Q15149.244	NA	UPI0000233FD1	Q15149-4	1	NA	NA	NA	NA	NA	0.2326	0.034	0.2968	0.1429	0.4274	0.3476	0.3336	0.07642	0.2376	0.4611	0.1424	0.3941	0.4073	0.3789	0.3547	0.3049	0.09413	0.4368	0.307	0.4527	0.1561	0.3969	0.3484	0.4153	0.3357	0.355	0.4611	gnomADe_ASJ	benign	0&1	1&1	25741868&24033266&23757202&26634245	NA	NA	NA	NA	NA	NA	NA	NA	NA	NA	NA	NA	0.108	-0.519627	NA	NA	NA	NA	NA	NA	NA	NA	NA	NA	NA	NA	NA	NA	NA	NA	ClinVar:_phenotype_not_specified&Post_bronchodilator_FEV1	NA	NA	NA	NA	NA	NA	5	-19	-47	-25	0	0	0	0	PLEC	NA	NA	-0.0195	-0.0097	C	ENSG00000178209	plectin	PLEC	0.72066	0.00999	NA	NA	NA	NA	NA	NA	NA
chr13	52642900	chr13_52642900_C_A	C	A	49104000	CSQ=A	synonymous_variant	LOW	HNRNPA1L2	ENSG00000139675	Transcript	ENST00000357495	protein_coding	ENST00000357495.5:c.408C>A	ENSP00000350090.2:p.Ile136%3D	470	408	136	I	atC/atA	rs9536211&COSV61255517	1	NA	1	NA	SNV	HGNC	HGNC:27067	YES	NM_001389320.1	NA	NA	P1	CCDS31980.1	ENSP00000350090	Q32P51.143	A0A024QZ98.56	UPI00001618EB	NA	NA	NA	NA	NA	NA	NA	0.2708	0.1422	0.3703	0.2093	0.4384	0.2648	0.361	0.1716	0.3717	0.4383	0.2665	0.4254	0.4074	0.4089	0.2676	0.3337	0.1773	0.3132	0.377	0.4395	0.2458	0.4271	0.4462	0.4096	0.3842	0.2586	0.4462	gnomADg_MID	NA	0&1	0&1	NA	NA	NA	NA	NA	NA	NA	NA	NA	NA	NA	NA	NA	3.568	0.238385	NA	NA	NA	NA	NA	NA	NA	NA	NA	NA	NA	NA	NA	NA	NA	NA	NA	0.504	NA	NA	NA	NA	NA	18	-26	-28	42	0	0	0	0	HNRNPA1L2	NA	NA	-0.00096	-0.000702	c	NA	NA	NA	NA	0.339	NA	NA	NA	NA	NA	NA	NA
chr6	31615378	chr6_31615378_G_A	G	A	57914000	A	intron_variant	MODIFIER	AIF1	ENSG00000204472	Transcript	ENST00000376059	protein_coding	ENST00000376059.8:c.25+24G>A	NA	NA	NA	NA	NA	NA	rs2844475&COSV61962890	1	NA	1	NA	SNV	HGNC	HGNC:352	YES	NM_001623.5	NA	1	P1	CCDS4706.1	ENSP00000365227	P55008.187	Q4V347.147	UPI0000125734	P55008-1	NA	NA	NA	NA	NA	NA	0.4305	0.1566	0.4683	0.621	0.4245	0.5838	0.4365	0.1743	0.4663	0.6994	0.5945	0.3267	0.4074	0.4477	0.5439	0.3496	0.1826	0.5198	0.4051	0.6881	0.6059	0.3174	0.481	0.3884	0.4041	0.5452	0.6994	gnomADe_ASJ	NA	0&1	1&1	34021172	NA	NA	NA	NA	NA	NA	NA	NA	NA	NA	NA	NA	0.161	-0.436327	NA	NA	NA	NA	NA	NA	NA	NA	NA	NA	NA	NA	NA	NA	21051598	0.7	NA	-3.83	NA	NA	NA	NA	NA	-24	-34	-33	-24	0	0	0	0.02	AIF1	NA	NA	6.45e-05	5.01e-05	g	NA	NA	NA	NA	0.86	NA	NA	NA	NA	NA	NA	NA
chr6	32439932	chr6_32439932_C_A	C	A	41698400	A	5_prime_UTR_variant	MODIFIER	HLA-DRA	ENSG00000204287	Transcript	ENST00000395388	protein_coding	ENST00000395388.7:c.-19C>A	NA	46	NA	NA	NA	NA	rs14004&COSV66622916	1	NA	1	NA	SNV	HGNC	HGNC:4947	YES	NM_019111.5	NA	NA	P1	CCDS4750.1	ENSP00000378786	P01903.223	NA	UPI000000160D	NA	1	NA	NA	NA	NA	NA	0.4093	0.3215	0.4856	0.4534	0.3877	0.4509	0.4396	0.3382	0.489	0.6275	0.5106	0.3021	0.4074	0.4436	0.5488	0.3924	0.34	0.341	0.4773	0.6237	0.4777	0.2906	0.6506	0.3925	0.4284	0.5125	0.6506	gnomADg_MID	NA	0&1	0&1	31387299&34543288	NA	NA	NA	NA	NA	NA	NA	0	0	0	NA	NA	9.19	0.779435	NA	NA	NA	NA	NA	NA	NA	NA	NA	NA	NA	NA	NA	NA	21156761	0.7	NA	0.288	NA	NA	NA	NA	NA	-16	3	-40	3	0	0	0	0	HLA-DRA	NA	NA	-0.0003555	-0.000197	C	ENSG00000204287	major_histocompatibility_complex&_class_II&_DR_alpha	HLA-DRA	0.613762	0.342	NA	NA	NA	NA	NA	NA	NA
chr6	31615378	chr6_31615378_G_A	G	A	57914000	A	intron_variant	MODIFIER	AIF1	ENSG00000204472	Transcript	ENST00000376059	protein_coding	ENST00000376059.8:c.25+24G>A	NA	NA	NA	NA	NA	NA	rs2844475&COSV61962890	1	NA	1	NA	SNV	HGNC	HGNC:352	YES	NM_001623.5	NA	1	P1	CCDS4706.1	ENSP00000365227	P55008.187	Q4V347.147	UPI0000125734	P55008-1	NA	NA	NA	NA	NA	NA	0.4305	0.1566	0.4683	0.621	0.4245	0.5838	0.4365	0.1743	0.4663	0.6994	0.5945	0.3267	0.4074	0.4477	0.5439	0.3496	0.1826	0.5198	0.4051	0.6881	0.6059	0.3174	0.481	0.3884	0.4041	0.5452	0.6994	gnomADe_ASJ	NA	0&1	1&1	34021172	NA	NA	NA	NA	NA	NA	NA	NA	NA	NA	NA	NA	0.161	-0.436327	NA	NA	NA	NA	NA	NA	NA	NA	NA	NA	NA	NA	NA	NA	21051598	0.7	NA	-3.83	NA	NA	NA	NA	NA	-24	-34	-33	-24	0	0	0	0.02	AIF1	NA	NA	6.45e-05	5.01e-05	g	NA	NA	NA	NA	0.86	NA	NA	NA	NA	NA	NA	NA
chr6	32439932	chr6_32439932_C_A	C	A	41698400	A	5_prime_UTR_variant	MODIFIER	HLA-DRA	ENSG00000204287	Transcript	ENST00000395388	protein_coding	ENST00000395388.7:c.-19C>A	NA	46	NA	NA	NA	NA	rs14004&COSV66622916	1	NA	1	NA	SNV	HGNC	HGNC:4947	YES	NM_019111.5	NA	NA	P1	CCDS4750.1	ENSP00000378786	P01903.223	NA	UPI000000160D	NA	1	NA	NA	NA	NA	NA	0.4093	0.3215	0.4856	0.4534	0.3877	0.4509	0.4396	0.3382	0.489	0.6275	0.5106	0.3021	0.4074	0.4436	0.5488	0.3924	0.34	0.341	0.4773	0.6237	0.4777	0.2906	0.6506	0.3925	0.4284	0.5125	0.6506	gnomADg_MID	NA	0&1	0&1	31387299&34543288	NA	NA	NA	NA	NA	NA	NA	0	0	0	NA	NA	9.19	0.779435	NA	NA	NA	NA	NA	NA	NA	NA	NA	NA	NA	NA	NA	NA	21156761	0.7	NA	0.288	NA	NA	NA	NA	NA	-16	3	-40	3	0	0	0	0	HLA-DRA	NA	NA	-0.0003555	-0.000197	C	ENSG00000204287	major_histocompatibility_complex&_class_II&_DR_alpha	HLA-DRA	0.613762	0.342	NA	NA	NA	NA	NA	NA	NA
chr1	155134074	chr1_155134074_A_G	A	G	40752700	G	3_prime_UTR_variant	MODIFIER	EFNA1	ENSG00000169242	Transcript	ENST00000368407	protein_coding	ENST00000368407.8:c.*7A>G	NA	727	NA	NA	NA	NA	rs9297&COSV57597670	1	NA	1	NA	SNV	HGNC	HGNC:3221	YES	NM_004428.3	NA	1	P1	CCDS1091.1	ENSP00000357392	P20827.206	NA	UPI00000495C7	P20827-1	NA	NA	NA	NA	NA	NA	0.4842	0.2352	0.5937	0.8046	0.4105	0.4888	0.4736	0.2941	0.6221	0.3657	0.7957	0.4779	0.4076	0.4576	0.4864	0.4081	0.2913	0.4209	0.5214	0.3686	0.8204	0.4686	0.3703	0.4098	0.3985	0.4859	0.8204	gnomADg_EAS	NA	0&1	0&1	NA	NA	NA	NA	NA	NA	NA	NA	NA	NA	NA	NA	NA	1.581	0.03653	NA	NA	NA	NA	NA	NA	NA	NA	NA	NA	NA	NA	NA	NA	NA	NA	NA	-2.59	NA	NA	NA	NA	NA	-5	-4	-5	-3	0	0	0.01	0	EFNA1	NA	NA	0.0004308	0.0001916	A	ENSG00000169241&ENSG00000169242	solute_carrier_family_50_member_1&ephrin_A1	SLC50A1&EFNA1	0.5063136219978333&0.5257991552352905	0.147	NA	NA	NA	NA	NA	NA	NA
chr1	155134074	chr1_155134074_A_G	A	G	40752700	G	upstream_gene_variant	MODIFIER	SLC50A1	ENSG00000169241	Transcript	ENST00000368404	protein_coding	NA	NA	NA	NA	NA	NA	NA	rs9297&COSV57597670	1	1778	1	NA	SNV	HGNC	HGNC:30657	YES	NM_018845.4	NA	1	P1	CCDS1093.1	ENSP00000357389	Q9BRV3.151	NA	UPI00000361FB	Q9BRV3-1	NA	NA	NA	NA	NA	NA	0.4842	0.2352	0.5937	0.8046	0.4105	0.4888	0.4736	0.2941	0.6221	0.3657	0.7957	0.4779	0.4076	0.4576	0.4864	0.4081	0.2913	0.4209	0.5214	0.3686	0.8204	0.4686	0.3703	0.4098	0.3985	0.4859	0.8204	gnomADg_EAS	NA	0&1	0&1	NA	NA	NA	NA	NA	NA	NA	NA	NA	NA	NA	NA	NA	1.581	0.03653	NA	NA	NA	NA	NA	NA	NA	NA	NA	NA	NA	NA	NA	NA	NA	NA	NA	-2.59	NA	NA	NA	NA	NA	-5	-4	-5	-3	0	0	0.01	0	EFNA1	NA	NA	0.0004308	0.0001916	A	ENSG00000169241&ENSG00000169242	solute_carrier_family_50_member_1&ephrin_A1	SLC50A1&EFNA1	0.5063136219978333&0.5257991552352905	NA	NA	NA	NA	NA	NA	NA	NA
chr1	155134074	chr1_155134074_A_G	A	G	40752700	G	3_prime_UTR_variant	MODIFIER	EFNA1	ENSG00000169242	Transcript	ENST00000368407	protein_coding	ENST00000368407.8:c.*7A>G	NA	727	NA	NA	NA	NA	rs9297&COSV57597670	1	NA	1	NA	SNV	HGNC	HGNC:3221	YES	NM_004428.3	NA	1	P1	CCDS1091.1	ENSP00000357392	P20827.206	NA	UPI00000495C7	P20827-1	NA	NA	NA	NA	NA	NA	0.4842	0.2352	0.5937	0.8046	0.4105	0.4888	0.4736	0.2941	0.6221	0.3657	0.7957	0.4779	0.4076	0.4576	0.4864	0.4081	0.2913	0.4209	0.5214	0.3686	0.8204	0.4686	0.3703	0.4098	0.3985	0.4859	0.8204	gnomADg_EAS	NA	0&1	0&1	NA	NA	NA	NA	NA	NA	NA	NA	NA	NA	NA	NA	NA	1.581	0.03653	NA	NA	NA	NA	NA	NA	NA	NA	NA	NA	NA	NA	NA	NA	NA	NA	NA	-2.59	NA	NA	NA	NA	NA	-5	-4	-5	-3	0	0	0.01	0	EFNA1	NA	NA	0.0004308	0.0001916	A	ENSG00000169241&ENSG00000169242	solute_carrier_family_50_member_1&ephrin_A1	SLC50A1&EFNA1	0.5063136219978333&0.5257991552352905	0.147	NA	NA	NA	NA	NA	NA	NA
chr1	155134074	chr1_155134074_A_G	A	G	40752700	G	upstream_gene_variant	MODIFIER	SLC50A1	ENSG00000169241	Transcript	ENST00000368404	protein_coding	NA	NA	NA	NA	NA	NA	NA	rs9297&COSV57597670	1	1778	1	NA	SNV	HGNC	HGNC:30657	YES	NM_018845.4	NA	1	P1	CCDS1093.1	ENSP00000357389	Q9BRV3.151	NA	UPI00000361FB	Q9BRV3-1	NA	NA	NA	NA	NA	NA	0.4842	0.2352	0.5937	0.8046	0.4105	0.4888	0.4736	0.2941	0.6221	0.3657	0.7957	0.4779	0.4076	0.4576	0.4864	0.4081	0.2913	0.4209	0.5214	0.3686	0.8204	0.4686	0.3703	0.4098	0.3985	0.4859	0.8204	gnomADg_EAS	NA	0&1	0&1	NA	NA	NA	NA	NA	NA	NA	NA	NA	NA	NA	NA	NA	1.581	0.03653	NA	NA	NA	NA	NA	NA	NA	NA	NA	NA	NA	NA	NA	NA	NA	NA	NA	-2.59	NA	NA	NA	NA	NA	-5	-4	-5	-3	0	0	0.01	0	EFNA1	NA	NA	0.0004308	0.0001916	A	ENSG00000169241&ENSG00000169242	solute_carrier_family_50_member_1&ephrin_A1	SLC50A1&EFNA1	0.5063136219978333&0.5257991552352905	NA	NA	NA	NA	NA	NA	NA	NA
chr13	52643135	chr13_52643135_A_G	A	G	52239500	CSQ=G	missense_variant	MODERATE	HNRNPA1L2	ENSG00000139675	Transcript	ENST00000357495	protein_coding	ENST00000357495.5:c.643A>G	ENSP00000350090.2:p.Asn215Asp	705	643	215	N/D	Aac/Gac	rs9536212&COSV61255816&COSV61256317	1	NA	1	NA	SNV	HGNC	HGNC:27067	YES	NM_001389320.1	NA	NA	P1	CCDS31980.1	ENSP00000350090	Q32P51.143	A0A024QZ98.56	UPI00001618EB	NA	NA	deleterious_low_confidence(0.02)	unknown(0)	NA	NA	NA	0.2712	0.1437	0.3703	0.2093	0.4384	0.2648	0.3608	0.1719	0.3724	0.4388	0.2661	0.4252	0.4077	0.4091	0.2677	0.3338	0.1774	0.3121	0.3775	0.4395	0.2453	0.4267	0.4462	0.4096	0.3841	0.2588	0.4462	gnomADg_MID	NA	0&1&1	0&1&1	NA	NA	NA	NA	NA	NA	NA	NA	NA	NA	NA	NA	NA	14.69	1.34219	B	0.30582	0.1396	ENST00000357495	NA	P&P&P	B	B	T	0.61093	0.65779	D	Q32P51	YES	NA	NA	NA	2.23	NA	NA	NA	NA	0.212	-20	26	42	-12	0	0	0	0	HNRNPA1L2	NA	NA	0.001466	0.0006175	a	NA	NA	NA	NA	0.339	0.0758091	0.0758091	0.0575576	0.0575576	-0.539744	likely_benign	0.1396
chr3	52658343	chr3_52658343_C_G	C	G	7572520	G	intron_variant	MODIFIER	PBRM1	ENSG00000163939	Transcript	ENST00000707071	protein_coding	ENST00000707071.1:c.529-28G>C	NA	NA	NA	NA	NA	NA	rs2590846&COSV56259519	1	NA	-1	NA	SNV	HGNC	HGNC:30064	YES	NM_001405607.1	NA	NA	A1	NA	ENSP00000516722	NA	NA	UPI000387D000	NA	1	NA	NA	NA	NA	NA	0.3191	0.1483	0.4611	0.4276	0.4205	0.2331	0.3912	0.1739	0.5353	0.4534	0.4278	0.4074	0.4079	0.3885	0.2335	0.343	0.1776	0.4686	0.4634	0.4513	0.4291	0.3947	0.4272	0.4018	0.365	0.2271	0.5353	gnomADe_AMR	benign	0&1	1&1	NA	NA	NA	NA	NA	NA	NA	NA	NA	NA	NA	NA	NA	4.241	0.29584	NA	NA	NA	NA	NA	NA	NA	NA	NA	NA	NA	NA	NA	NA	NA	NA	NA	-1.69	NA	NA	NA	NA	NA	-28	-1	-42	-1	0.03	0.69	0	0	PBRM1	NA	NA	-0.0002335	-0.0001624	G	NA	NA	NA	NA	0.0745	NA	NA	NA	NA	NA	NA	NA
chr3	52658343	chr3_52658343_C_G	C	G	7572520	G	intron_variant	MODIFIER	PBRM1	ENSG00000163939	Transcript	ENST00000707071	protein_coding	ENST00000707071.1:c.529-28G>C	NA	NA	NA	NA	NA	NA	rs2590846&COSV56259519	1	NA	-1	NA	SNV	HGNC	HGNC:30064	YES	NM_001405607.1	NA	NA	A1	NA	ENSP00000516722	NA	NA	UPI000387D000	NA	1	NA	NA	NA	NA	NA	0.3191	0.1483	0.4611	0.4276	0.4205	0.2331	0.3912	0.1739	0.5353	0.4534	0.4278	0.4074	0.4079	0.3885	0.2335	0.343	0.1776	0.4686	0.4634	0.4513	0.4291	0.3947	0.4272	0.4018	0.365	0.2271	0.5353	gnomADe_AMR	benign	0&1	1&1	NA	NA	NA	NA	NA	NA	NA	NA	NA	NA	NA	NA	NA	4.241	0.29584	NA	NA	NA	NA	NA	NA	NA	NA	NA	NA	NA	NA	NA	NA	NA	NA	NA	-1.69	NA	NA	NA	NA	NA	-28	-1	-42	-1	0.03	0.69	0	0	PBRM1	NA	NA	-0.0002335	-0.0001624	G	NA	NA	NA	NA	0.0745	NA	NA	NA	NA	NA	NA	NA
chr8	143922240	chr8_143922240_T_G	T	G	74498400	G	synonymous_variant	LOW	PLEC	ENSG00000178209	Transcript	ENST00000345136	protein_coding	ENST00000345136.8:c.7581A>C	ENSP00000344848.3:p.Ala2527%3D	7717	7581	2527	A	gcA/gcC	rs11778026&COSV59608195	1	NA	-1	NA	SNV	HGNC	HGNC:9069	YES	NM_201384.3	NA	1	NA	CCDS43775.1	ENSP00000344848	Q15149.244	NA	UPI0000233FD1	Q15149-4	1	NA	NA	NA	NA	NA	0.231	0.028	0.2968	0.1429	0.4284	0.3466	0.3358	0.07522	0.2399	0.4602	0.1415	0.3971	0.4082	0.3837	0.3547	0.3025	0.08836	0.4308	0.3064	0.4533	0.1539	0.3957	0.3449	0.4148	0.3341	0.3535	0.4602	gnomADe_ASJ	benign	0&1	1&1	25741868&24033266&23757202&34469753&26634245	NA	NA	NA	NA	NA	NA	NA	NA	NA	NA	NA	NA	2.07	0.097591	NA	NA	NA	NA	NA	NA	NA	NA	NA	NA	NA	NA	NA	NA	NA	NA	ClinVar:_phenotype_not_specified&Post_bronchodilator_FEV1	NA	NA	NA	NA	NA	NA	17	-4	12	3	0	0	0	0	PLEC	NA	NA	0.02376	0.007195	T	ENSG00000178209	plectin	PLEC	0.706962	0.00999	NA	NA	NA	NA	NA	NA	NA
chr8	143922240	chr8_143922240_T_G	T	G	74498400	G	synonymous_variant	LOW	PLEC	ENSG00000178209	Transcript	ENST00000345136	protein_coding	ENST00000345136.8:c.7581A>C	ENSP00000344848.3:p.Ala2527%3D	7717	7581	2527	A	gcA/gcC	rs11778026&COSV59608195	1	NA	-1	NA	SNV	HGNC	HGNC:9069	YES	NM_201384.3	NA	1	NA	CCDS43775.1	ENSP00000344848	Q15149.244	NA	UPI0000233FD1	Q15149-4	1	NA	NA	NA	NA	NA	0.231	0.028	0.2968	0.1429	0.4284	0.3466	0.3358	0.07522	0.2399	0.4602	0.1415	0.3971	0.4082	0.3837	0.3547	0.3025	0.08836	0.4308	0.3064	0.4533	0.1539	0.3957	0.3449	0.4148	0.3341	0.3535	0.4602	gnomADe_ASJ	benign	0&1	1&1	25741868&24033266&23757202&34469753&26634245	NA	NA	NA	NA	NA	NA	NA	NA	NA	NA	NA	NA	2.07	0.097591	NA	NA	NA	NA	NA	NA	NA	NA	NA	NA	NA	NA	NA	NA	NA	NA	ClinVar:_phenotype_not_specified&Post_bronchodilator_FEV1	NA	NA	NA	NA	NA	NA	17	-4	12	3	0	0	0	0	PLEC	NA	NA	0.02376	0.007195	T	ENSG00000178209	plectin	PLEC	0.706962	0.00999	NA	NA	NA	NA	NA	NA	NA
chr7	12231144	chr7_12231144_T_A	T	A	30610600	A	intron_variant	MODIFIER	TMEM106B	ENSG00000106460	Transcript	ENST00000396668	protein_coding	ENST00000396668.8:c.686+29T>A	NA	NA	NA	NA	NA	NA	rs2302634	1	NA	1	NA	SNV	HGNC	HGNC:22407	YES	NM_001134232.2	NA	1	P1	CCDS5358.1	ENSP00000379902	Q9NUM4.149	A0A024R9Z1.50	UPI000003ED3C	NA	1	NA	NA	NA	NA	NA	0.5948	0.6808	0.5692	0.6508	0.4016	0.638	0.4849	0.6703	0.5817	0.4309	0.6566	0.334	0.4085	0.4529	0.6143	0.5045	0.6633	0.4264	0.5417	0.4408	0.6433	0.3326	0.5285	0.4128	0.4775	0.6136	0.6808	AFR	benign	NA	1	28131462	NA	NA	NA	NA	NA	NA	NA	NA	NA	NA	NA	NA	3.317	0.216849	NA	NA	NA	NA	NA	NA	NA	NA	NA	NA	NA	NA	NA	NA	NA	NA	NA	-4.76	NA	NA	NA	NA	NA	-41	32	-3	-29	0	0	0	0	TMEM106B	NA	NA	0.0001497	8.13e-05	A	ENSG00000106460	transmembrane_protein_106B	TMEM106B	0.811293	0.519	NA	NA	NA	NA	NA	NA	NA
chr16	57679338	chr16_57679338_C_T	C	T	40407900	CSQ=T	intron_variant	MODIFIER	ADGRG3	ENSG00000182885	Transcript	ENST00000333493	protein_coding	ENST00000333493.9:c.627+27C>T	NA	NA	NA	NA	NA	NA	rs4238795&COSV59650504	1	NA	1	NA	SNV	HGNC	HGNC:13728	YES	NM_170776.5	NA	1	P2	CCDS10786.1	ENSP00000332900	Q86Y34.156	NA	UPI000003C9E1	NA	NA	NA	NA	NA	NA	NA	0.5913	0.857	0.5793	0.5437	0.4076	0.4785	0.4947	0.801	0.6139	0.4129	0.5884	0.5018	0.4088	0.4595	0.4871	0.5457	0.7949	0.4879	0.5569	0.4097	0.5642	0.5056	0.4172	0.4096	0.5263	0.4855	0.857	AFR	NA	0&1	0&1	NA	NA	NA	NA	NA	NA	NA	NA	NA	NA	NA	NA	NA	5.972	0.44986	NA	NA	NA	NA	NA	NA	NA	NA	NA	NA	NA	NA	NA	NA	NA	NA	NA	-4.36	NA	NA	NA	NA	NA	-27	-38	-27	17	0	0	0	0.07	ADGRG3	NA	NA	2.18e-05	1.29e-05	T	NA	NA	NA	NA	NA	NA	NA	NA	NA	NA	NA	NA
chr17	66053889	chr17_66053889_G_A	G	A	41469500	A	splice_polypyrimidine_tract_variant&intron_variant	LOW	CEP112	ENSG00000154240	Transcript	ENST00000535342	protein_coding	ENST00000535342.7:c.1075-10C>T	NA	NA	NA	NA	NA	NA	rs11079637	1	NA	-1	NA	SNV	HGNC	HGNC:28514	YES	NM_001199165.4	NA	2	P1	CCDS32710.1	ENSP00000442784	Q8N8E3.134	NA	UPI0000603C26	Q8N8E3-1	1	NA	NA	NA	NA	NA	0.5363	0.2315	0.6585	0.875	0.4374	0.6145	0.5045	0.2521	0.7419	0.4911	0.8749	0.3816	0.4088	0.4948	0.6113	0.4114	0.2634	0.3443	0.5971	0.4902	0.8676	0.3838	0.4177	0.4102	0.4469	0.6183	0.875	EAS	NA	NA	NA	NA	NA	NA	NA	NA	NA	extended_intronic_splice_region_variant	NA	NA	NA	NA	NA	NA	14.73	1.34915	NA	NA	NA	NA	NA	NA	NA	NA	NA	NA	NA	NA	NA	NA	NA	NA	NA	-2.69	NA	NA	NA	NA	NA	-10	-29	-29	-10	0.04	0	0	0	CEP112	NA	NA	-4.91e-05	-5.984e-05	G	ENSG00000154240	centrosomal_protein_112	CEP112	0.78772	NA	NA	NA	NA	NA	NA	NA	NA
chr3	52706166	chr3_52706166_C_G	C	G	37763800	G	5_prime_UTR_variant	MODIFIER	SPCS1	ENSG00000114902	Transcript	ENST00000619898	protein_coding	ENST00000619898.5:c.-81C>G	NA	61	NA	NA	NA	NA	rs6617&COSV51776812	1	NA	1	NA	SNV	HGNC	HGNC:23401	YES	NM_014041.5	NA	1	P1	CCDS33769.3	ENSP00000478310	NA	A0A5F9YFS9.18	UPI0000135D3A	NA	NA	NA	NA	NA	NA	NA	0.4453	0.5575	0.5144	0.4286	0.4304	0.2771	0.4194	0.5159	0.5534	0.4692	0.4153	0.3907	0.4091	0.4148	0.2675	0.4552	0.5224	0.457	0.5225	0.4657	0.4276	0.3984	0.4842	0.4229	0.4549	0.2672	0.5575	AFR	NA	0&1	1&1	34691999&24886551&29942097&35974141&30626913&36836762	NA	NA	NA	NA	NA	NA	NA	0	0	0	NA	NA	0.008	-0.989371	NA	NA	NA	NA	NA	NA	NA	NA	NA	NA	NA	NA	NA	NA	29942097	0.01	NA	-5.14	NA	NA	NA	NA	NA	41	18	1	8	0	0	0	0	SPCS1	NA	NA	3.2e-06	4.5e-06	G	NA	NA	NA	NA	0.495	NA	NA	NA	NA	-0.737461	NA	NA
chr3	52706166	chr3_52706166_C_G	C	G	37763800	G	downstream_gene_variant	MODIFIER	NEK4	ENSG00000114904	Transcript	ENST00000233027	protein_coding	NA	NA	NA	NA	NA	NA	NA	rs6617&COSV51776812	1	2278	-1	NA	SNV	HGNC	HGNC:11399	YES	NM_003157.6	NA	1	P2	CCDS2863.1	ENSP00000233027	P51957.198	NA	UPI000013C96A	P51957-1	NA	NA	NA	NA	NA	NA	0.4453	0.5575	0.5144	0.4286	0.4304	0.2771	0.4194	0.5159	0.5534	0.4692	0.4153	0.3907	0.4091	0.4148	0.2675	0.4552	0.5224	0.457	0.5225	0.4657	0.4276	0.3984	0.4842	0.4229	0.4549	0.2672	0.5575	AFR	NA	0&1	1&1	34691999&24886551&29942097&35974141&30626913&36836762	NA	NA	NA	NA	NA	NA	loss/donor/52706166-52706167/Medium/6.018945	NA	NA	NA	NA	NA	0.008	-0.989371	NA	NA	NA	NA	NA	NA	NA	NA	NA	NA	NA	NA	NA	NA	29942097	0.01	NA	-5.14	NA	NA	NA	NA	NA	41	18	1	8	0	0	0	0	SPCS1	NA	NA	3.2e-06	4.5e-06	G	NA	NA	NA	NA	0.993	NA	NA	NA	NA	-0.737461	NA	NA
chr3	52706166	chr3_52706166_C_G	C	G	37763800	G	upstream_gene_variant	MODIFIER	GLT8D1	ENSG00000016864	Transcript	ENST00000266014	protein_coding	NA	NA	NA	NA	NA	NA	NA	rs6617&COSV51776812	1	375	-1	NA	SNV	HGNC	HGNC:24870	YES	NM_018446.4	NA	1	P1	CCDS2862.1	ENSP00000266014	Q68CQ7.133	A1LQI8.14	UPI0000032D21	Q68CQ7-1	1	NA	NA	NA	NA	NA	0.4453	0.5575	0.5144	0.4286	0.4304	0.2771	0.4194	0.5159	0.5534	0.4692	0.4153	0.3907	0.4091	0.4148	0.2675	0.4552	0.5224	0.457	0.5225	0.4657	0.4276	0.3984	0.4842	0.4229	0.4549	0.2672	0.5575	AFR	NA	0&1	1&1	34691999&24886551&29942097&35974141&30626913&36836762	NA	NA	NA	NA	NA	NA	loss/donor/52706166-52706167/Medium/6.018945	NA	NA	NA	NA	NA	0.008	-0.989371	NA	NA	NA	NA	NA	NA	NA	NA	NA	NA	NA	NA	NA	NA	29942097	0.01	NA	-5.14	NA	NA	NA	NA	NA	41	18	1	8	0	0	0	0	SPCS1	NA	NA	3.2e-06	4.5e-06	G	NA	NA	NA	NA	0.939	NA	NA	NA	NA	-0.737461	NA	NA
chr3	52706166	chr3_52706166_C_G	C	G	37763800	G	5_prime_UTR_variant	MODIFIER	SPCS1	ENSG00000114902	Transcript	ENST00000619898	protein_coding	ENST00000619898.5:c.-81C>G	NA	61	NA	NA	NA	NA	rs6617&COSV51776812	1	NA	1	NA	SNV	HGNC	HGNC:23401	YES	NM_014041.5	NA	1	P1	CCDS33769.3	ENSP00000478310	NA	A0A5F9YFS9.18	UPI0000135D3A	NA	NA	NA	NA	NA	NA	NA	0.4453	0.5575	0.5144	0.4286	0.4304	0.2771	0.4194	0.5159	0.5534	0.4692	0.4153	0.3907	0.4091	0.4148	0.2675	0.4552	0.5224	0.457	0.5225	0.4657	0.4276	0.3984	0.4842	0.4229	0.4549	0.2672	0.5575	AFR	NA	0&1	1&1	34691999&24886551&29942097&35974141&30626913&36836762	NA	NA	NA	NA	NA	NA	NA	0	0	0	NA	NA	0.008	-0.989371	NA	NA	NA	NA	NA	NA	NA	NA	NA	NA	NA	NA	NA	NA	29942097	0.01	NA	-5.14	NA	NA	NA	NA	NA	41	18	1	8	0	0	0	0	SPCS1	NA	NA	3.2e-06	4.5e-06	G	NA	NA	NA	NA	0.495	NA	NA	NA	NA	-0.737461	NA	NA
chr3	52706166	chr3_52706166_C_G	C	G	37763800	G	downstream_gene_variant	MODIFIER	NEK4	ENSG00000114904	Transcript	ENST00000233027	protein_coding	NA	NA	NA	NA	NA	NA	NA	rs6617&COSV51776812	1	2278	-1	NA	SNV	HGNC	HGNC:11399	YES	NM_003157.6	NA	1	P2	CCDS2863.1	ENSP00000233027	P51957.198	NA	UPI000013C96A	P51957-1	NA	NA	NA	NA	NA	NA	0.4453	0.5575	0.5144	0.4286	0.4304	0.2771	0.4194	0.5159	0.5534	0.4692	0.4153	0.3907	0.4091	0.4148	0.2675	0.4552	0.5224	0.457	0.5225	0.4657	0.4276	0.3984	0.4842	0.4229	0.4549	0.2672	0.5575	AFR	NA	0&1	1&1	34691999&24886551&29942097&35974141&30626913&36836762	NA	NA	NA	NA	NA	NA	loss/donor/52706166-52706167/Medium/6.018945	NA	NA	NA	NA	NA	0.008	-0.989371	NA	NA	NA	NA	NA	NA	NA	NA	NA	NA	NA	NA	NA	NA	29942097	0.01	NA	-5.14	NA	NA	NA	NA	NA	41	18	1	8	0	0	0	0	SPCS1	NA	NA	3.2e-06	4.5e-06	G	NA	NA	NA	NA	0.993	NA	NA	NA	NA	-0.737461	NA	NA
chr3	52706166	chr3_52706166_C_G	C	G	37763800	G	upstream_gene_variant	MODIFIER	GLT8D1	ENSG00000016864	Transcript	ENST00000266014	protein_coding	NA	NA	NA	NA	NA	NA	NA	rs6617&COSV51776812	1	375	-1	NA	SNV	HGNC	HGNC:24870	YES	NM_018446.4	NA	1	P1	CCDS2862.1	ENSP00000266014	Q68CQ7.133	A1LQI8.14	UPI0000032D21	Q68CQ7-1	1	NA	NA	NA	NA	NA	0.4453	0.5575	0.5144	0.4286	0.4304	0.2771	0.4194	0.5159	0.5534	0.4692	0.4153	0.3907	0.4091	0.4148	0.2675	0.4552	0.5224	0.457	0.5225	0.4657	0.4276	0.3984	0.4842	0.4229	0.4549	0.2672	0.5575	AFR	NA	0&1	1&1	34691999&24886551&29942097&35974141&30626913&36836762	NA	NA	NA	NA	NA	NA	loss/donor/52706166-52706167/Medium/6.018945	NA	NA	NA	NA	NA	0.008	-0.989371	NA	NA	NA	NA	NA	NA	NA	NA	NA	NA	NA	NA	NA	NA	29942097	0.01	NA	-5.14	NA	NA	NA	NA	NA	41	18	1	8	0	0	0	0	SPCS1	NA	NA	3.2e-06	4.5e-06	G	NA	NA	NA	NA	0.939	NA	NA	NA	NA	-0.737461	NA	NA
chr19	12766150	chr19_12766150_G_C	G	C	33130400	C	missense_variant	MODERATE	HOOK2	ENSG00000095066	Transcript	ENST00000397668	protein_coding	ENST00000397668.8:c.1464C>G	ENSP00000380785.2:p.His488Gln	1567	1464	488	H/Q	caC/caG	rs897804&COSV53401305	1	NA	-1	NA	SNV	HGNC	HGNC:19885	YES	NM_013312.3	NA	1	A1	CCDS42508.1	ENSP00000380785	Q96ED9.166	NA	UPI00003D0BC0	Q96ED9-1	NA	tolerated(0.95)	NA	NA	NA	NA	0.2169	0.0325	0.2939	0.2321	0.4394	0.1667	0.3231	0.07113	0.2443	0.4558	0.2545	0.3607	0.4092	0.3699	0.1995	0.2916	0.07659	0.3706	0.2861	0.4622	0.2463	0.3651	0.4146	0.4117	0.3234	0.1909	0.4622	gnomADg_ASJ	benign	0&1	1&1	32397755&24057673&30595370&36581621	NA	NA	NA	NA	NA	NA	NA	NA	NA	NA	NA	NA	15.5	1.46275	B&B	0.21125	0.1098&0.102	ENST00000397668&ENST00000264827	N	P&P	B&B	B&B	T	0.70965	0.726291	T&T	Q96ED9&Q96ED9-2	YES&.	NA	NA	Heel_bone_mineral_density	-0.441	NA	NA	NA	NA	0.058	45	-7	-47	-29	0	0	0	0	HOOK2	NA	NA	9.82e-05	7.07e-05	G	NA	NA	NA	NA	0.932	0.0543895	0.0543895	0.0578539	0.0578539	-0.798775	likely_benign	0.1098
chr11	73978059	chr11_73978059_G_A	G	A	41833300	A	missense_variant	MODERATE	UCP2	ENSG00000175567	Transcript	ENST00000663595	protein_coding	ENST00000663595.2:c.164C>T	ENSP00000499695.1:p.Ala55Val	543	164	55	A/V	gCc/gTc	rs660339&CM994639&COSV60104349	1	NA	-1	NA	SNV	HGNC	HGNC:12518	YES	NM_003355.3	NA	NA	P1	CCDS8228.1	ENSP00000499695	P55851.184	A0A024R5N5.63	UPI000003627C	NA	1	tolerated_low_confidence(0.12)	NA	NA	NA	NA	0.4161	0.447	0.4409	0.4177	0.4046	0.3671	0.4119	0.4543	0.4645	0.331	0.3977	0.459	0.4092	0.4071	0.3432	0.4265	0.4544	0.2549	0.4501	0.3253	0.4259	0.4666	0.3344	0.4125	0.4064	0.3418	0.4666	gnomADg_FIN	benign	0&1&1	1&1&1	25741868&23681449&27730450&17601350&18599530&26047609&26648684&21204206&18996102&30204480&27798356&28844971&24879436&28977211&27615599&35309536&32384785&20142250&18426866&30237658&29849618&29410390&19760975&24804925&30518806&33579234&32028915&26740944&18956255&21720911&17066476&22216339&19833146&19876010&34837699&19769793&29529994&21074158&21603268&19681913&21883184&22533685&25396419&27301474&28281015&28771482&29786102&33059806&33578539&33888769&35629388&17894153&18496642&29367932&30100544&31479096&34370160&32450815&24324437&22927880&23965963&35428907&36297109&28988247&33031470&19368944&24332798&35595537&19137581&34194474&25521362&35673432&23365654&33882809&25969149&27273589&23560041&29317790&19889414&37389759&36900198&36360238&23841103&29351723&31417605&34712730&25579139&26218518&31531130&34199237&22950050&36983642&34935211&23132673&36698892&25158045&30429902&24066292&23101559&18460338&18755175&17544366&17512314	NA	NA	NA	NA	NA	NA	NA	NA	NA	NA	NA	NA	15.58	1.47603	B&B&.	0.16626	0.0978&0.0988&.	ENST00000310473&ENST00000536983&ENST00000544615	D	P&P	B&B&.	B&B&.	T	0.1719	0.345052	T&T&T	P55851&F5GX45&H0YFR8	YES&.&.	18496642&23537071&21175267&27615599&15951317&22134120&14730379&21751002&23365654&24065674&25396419&26218518&29529994&9709950&23132673&12385772&17502873&17894153&22533685&23560041&24752406&9349606&17066476&30518806&9724080&28771482&27273589&19895332&29786102&29634487	0.01&0.01&0.03&0.03&0.05&0.05&0.10&0.10&0.10&0.10&0.10&0.10&0.10&0.10&0.01&0.08&0.08&0.08&0.08&0.08&0.08&0.08&0.01&0.01&0.02&0.01&0.01&0.01&0.01&0.01	ClinVar:_phenotype_not_specified	2.59	NA	NA	NA	NA	NA	37	30	2	-43	0	0	0	0.01	UCP2	NA	NA	-0.000422	-0.0002359	G	NA	NA	NA	NA	0.609	0.0635501	0.0635502	0.0648354	0.0648354	-0.503301	likely_benign	0.0978
chr19	12766150	chr19_12766150_G_C	G	C	33130400	C	missense_variant	MODERATE	HOOK2	ENSG00000095066	Transcript	ENST00000397668	protein_coding	ENST00000397668.8:c.1464C>G	ENSP00000380785.2:p.His488Gln	1567	1464	488	H/Q	caC/caG	rs897804&COSV53401305	1	NA	-1	NA	SNV	HGNC	HGNC:19885	YES	NM_013312.3	NA	1	A1	CCDS42508.1	ENSP00000380785	Q96ED9.166	NA	UPI00003D0BC0	Q96ED9-1	NA	tolerated(0.95)	NA	NA	NA	NA	0.2169	0.0325	0.2939	0.2321	0.4394	0.1667	0.3231	0.07113	0.2443	0.4558	0.2545	0.3607	0.4092	0.3699	0.1995	0.2916	0.07659	0.3706	0.2861	0.4622	0.2463	0.3651	0.4146	0.4117	0.3234	0.1909	0.4622	gnomADg_ASJ	benign	0&1	1&1	32397755&24057673&30595370&36581621	NA	NA	NA	NA	NA	NA	NA	NA	NA	NA	NA	NA	15.5	1.46275	B&B	0.21125	0.1098&0.102	ENST00000397668&ENST00000264827	N	P&P	B&B	B&B	T	0.70965	0.726291	T&T	Q96ED9&Q96ED9-2	YES&.	NA	NA	Heel_bone_mineral_density	-0.441	NA	NA	NA	NA	0.058	45	-7	-47	-29	0	0	0	0	HOOK2	NA	NA	9.82e-05	7.07e-05	G	NA	NA	NA	NA	0.932	0.0543895	0.0543895	0.0578539	0.0578539	-0.798775	likely_benign	0.1098
chr17	19738955	chr17_19738955_T_TG	T	TG	25471600	CSQ=G	intron_variant	MODIFIER	ALDH3A1	ENSG00000108602	Transcript	ENST00000225740	protein_coding	ENST00000225740.11:c.1216+40_1216+41insC	NA	NA	NA	NA	NA	NA	rs4646791	1	NA	-1	NA	insertion	HGNC	HGNC:405	YES	NM_000691.5	NA	1	P1	CCDS11212.1	ENSP00000225740	P30838.203	NA	UPI000013C87C	NA	NA	NA	NA	NA	NA	NA	0.3486	0.1611	0.4251	0.4504	0.4006	0.3896	0.3846	0.1733	0.4256	0.2846	0.4616	0.4059	0.4093	0.3596	0.3375	0.344	0.1787	0.4626	0.3856	0.2781	0.4642	0.4093	0.1962	0.417	0.329	0.3723	0.4642	gnomADg_EAS	NA	NA	NA	35011749	NA	NA	NA	NA	NA	NA	NA	NA	NA	NA	NA	NA	1.008	-0.059056	NA	NA	NA	NA	NA	NA	NA	NA	NA	NA	NA	NA	NA	NA	NA	NA	NA	NA	NA	NA	NA	NA	NA	-50	35	38	41	0	0	0	0	ALDH3A1	NA	NA	0.001198	0.000659	NA	ENSG00000180638	solute_carrier_family_47_member_2	SLC47A2	0.642403	0.313	NA	NA	NA	NA	NA	NA	NA
chr7	108105769	chr7_108105769_T_G	T	G	36408300	G	intron_variant	MODIFIER	LAMB4	ENSG00000091128	Transcript	ENST00000388781	protein_coding	ENST00000388781.8:c.870+48A>C	NA	NA	NA	NA	NA	NA	rs430628&COSV52715950	1	NA	-1	NA	SNV	HGNC	HGNC:6491	YES	NM_007356.3	NA	1	P1	CCDS34732.1	ENSP00000373433	A4D0S4.125	NA	UPI0000198CD5	A4D0S4-1	NA	NA	NA	NA	NA	NA	0.3528	0.2322	0.3977	0.4008	0.3946	0.3916	0.391	0.26	0.4001	0.313	0.3824	0.4568	0.4094	0.4072	0.3645	0.3694	0.2593	0.37	0.4077	0.3189	0.3917	0.4589	0.2771	0.4153	0.352	0.3753	0.4589	gnomADg_FIN	NA	0&1	0&1	NA	NA	NA	NA	NA	NA	NA	NA	NA	NA	NA	NA	NA	7.763	0.626032	NA	NA	NA	NA	NA	NA	NA	NA	NA	NA	NA	NA	NA	NA	NA	NA	NA	-3.91	NA	NA	NA	NA	NA	-22	27	48	24	0	0	0	0	LAMB4	NA	NA	-0.000543	-0.000407	T	NA	NA	NA	NA	0.899	NA	NA	NA	NA	NA	NA	NA
chr17	66005807	chr17_66005807_G_A	G	A	33166200	A	intron_variant	MODIFIER	CEP112	ENSG00000154240	Transcript	ENST00000535342	protein_coding	ENST00000535342.7:c.1657-38C>T	NA	NA	NA	NA	NA	NA	rs1015098&COSV67142205	1	NA	-1	NA	SNV	HGNC	HGNC:28514	YES	NM_001199165.4	NA	2	P1	CCDS32710.1	ENSP00000442784	Q8N8E3.134	NA	UPI0000603C26	Q8N8E3-1	1	NA	NA	NA	NA	NA	0.5363	0.2322	0.6585	0.875	0.4374	0.6135	0.5	0.2535	0.7335	0.4911	0.8747	0.3853	0.4094	0.4944	0.6105	0.4113	0.2631	0.3425	0.5971	0.4896	0.8681	0.3839	0.414	0.4101	0.4473	0.6188	0.875	EAS	NA	0&1	0&1	NA	NA	NA	NA	NA	NA	NA	NA	NA	NA	NA	NA	NA	14.87	1.3689	NA	NA	NA	NA	NA	NA	NA	NA	NA	NA	NA	NA	NA	NA	NA	NA	NA	0.518	NA	NA	NA	NA	NA	-38	11	28	49	0	0	0	0	CEP112	NA	NA	-2.9e-05	-3.475e-05	A	ENSG00000154240	centrosomal_protein_112	CEP112	0.78772	NA	NA	NA	NA	NA	NA	NA	NA
chr2	218279366	chr2_218279366_G_A	G	A	27565800	A	intron_variant	MODIFIER	PNKD	ENSG00000127838	Transcript	ENST00000273077	protein_coding	ENST00000273077.9:c.236+7817G>A	NA	NA	NA	NA	NA	NA	rs12987180&COSV51464941	1	NA	1	NA	SNV	HGNC	HGNC:9153	YES	NM_015488.5	NA	1	NA	CCDS2411.1	ENSP00000273077	Q8N490.151	A0A024R415.47	UPI0000246C7E	Q8N490-1	1	NA	NA	NA	NA	NA	0.3271	0.1952	0.402	0.376	0.3698	0.3579	0.3845	0.2313	0.4577	0.4043	0.386	0.3027	0.4096	0.4062	0.3611	0.3522	0.2414	0.4284	0.4308	0.3934	0.3908	0.2863	0.5063	0.4047	0.3897	0.3465	0.5063	gnomADg_MID	NA	0&1	0&1	NA	NA	NA	NA	NA	NA	NA	NA	NA	NA	NA	NA	NA	0.075	-0.593964	NA	NA	NA	NA	NA	NA	NA	NA	NA	NA	NA	NA	NA	NA	NA	NA	NA	-6.86	NA	NA	NA	NA	NA	2	-46	2	11	0	0	0	0	PNKD	NA	NA	8.57e-05	0.0001133	G	ENSG00000127838&ENSG00000135926&ENSG00000127837	PNKD_metallo-beta-lactamase_domain_containing&transmembrane_BAX_inhibitor_motif_containing_1&angio_associated_migratory_cell_protein	PNKD&TMBIM1&AAMP	0.5952431559562683&0.6853527426719666&0.5370630025863647	0.156	NA	NA	NA	NA	NA	NA	NA
chr2	218279366	chr2_218279366_G_A	G	A	27565800	CSQ=A	splice_polypyrimidine_tract_variant&intron_variant	LOW	TMBIM1	ENSG00000135926	Transcript	ENST00000258412	protein_coding	ENST00000258412.8:c.304-13C>T	NA	NA	NA	NA	NA	NA	rs12987180&COSV51464941	1	NA	-1	NA	SNV	HGNC	HGNC:23410	YES	NM_022152.6	NA	1	P1	CCDS2412.1	ENSP00000258412	Q969X1.162	A0A024R472.53	UPI000007073C	NA	NA	NA	NA	NA	NA	NA	0.3271	0.1952	0.402	0.376	0.3698	0.3579	0.3845	0.2313	0.4577	0.4043	0.386	0.3027	0.4096	0.4062	0.3611	0.3522	0.2414	0.4284	0.4308	0.3934	0.3908	0.2863	0.5063	0.4047	0.3897	0.3465	0.5063	gnomADg_MID	NA	0&1	0&1	NA	NA	NA	NA	NA	NA	NA	NA	NA	NA	NA	NA	NA	0.075	-0.593964	NA	NA	NA	NA	NA	NA	NA	NA	NA	NA	NA	NA	NA	NA	NA	NA	NA	-6.86	NA	NA	NA	NA	NA	2	-46	2	11	0	0	0	0	PNKD	NA	NA	8.57e-05	0.0001133	G	ENSG00000127838&ENSG00000135926&ENSG00000127837	PNKD_metallo-beta-lactamase_domain_containing&transmembrane_BAX_inhibitor_motif_containing_1&angio_associated_migratory_cell_protein	PNKD&TMBIM1&AAMP	0.5952431559562683&0.6853527426719666&0.5370630025863647	0.838	NA	NA	NA	NA	NA	NA	NA
chr8	22116457	chr8_22116457_C_A	C	A	21309900	A	intron_variant	MODIFIER	HR	ENSG00000168453	Transcript	ENST00000381418	protein_coding	ENST00000381418.9:c.3379-29G>T	NA	NA	NA	NA	NA	NA	rs6557829&COSV57192679	1	NA	-1	NA	SNV	HGNC	HGNC:5172	YES	NM_005144.5	NA	1	P1	CCDS6022.1	ENSP00000370826	O43593.183	NA	UPI000013EB0B	O43593-1	1	NA	NA	NA	NA	NA	0.3367	0.2625	0.2522	0.37	0.3847	0.4131	0.3673	0.2751	0.2012	0.4624	0.3654	0.3263	0.4097	0.3832	0.4446	0.3594	0.2809	0.5177	0.2977	0.4853	0.3703	0.3122	0.5032	0.4122	0.3775	0.4361	0.5177	gnomADg_AMI	benign	0&1	1&1	NA	NA	NA	NA	NA	NA	NA	NA	NA	NA	NA	NA	NA	7.679	0.617209	NA	NA	NA	NA	NA	NA	NA	NA	NA	NA	NA	NA	NA	NA	NA	NA	NA	-3.75	NA	NA	NA	NA	NA	-29	-35	-40	-35	0	0	0	0	HR	NA	NA	-0.001401	-0.000848	C	NA	NA	NA	NA	0.695	NA	NA	NA	NA	NA	NA	NA
chr3	47002132	chr3_47002132_G_A	G	A	65376500	A	synonymous_variant	LOW	NBEAL2	ENSG00000160796	Transcript	ENST00000450053	protein_coding	ENST00000450053.8:c.4995G>A	ENSP00000415034.2:p.Val1665%3D	5191	4995	1665	V	gtG/gtA	rs2305635&COSV52754122	1	NA	1	NA	SNV	HGNC	HGNC:31928	YES	NM_015175.3	NA	2	P3	CCDS46817.1	ENSP00000415034	Q6ZNJ1.159	NA	UPI000022C020	Q6ZNJ1-1	1	NA	NA	NA	NA	NA	0.3201	0.2163	0.317	0.3373	0.3926	0.3701	0.3636	0.2267	0.2553	0.4048	0.3176	0.3669	0.4099	0.3781	0.4109	0.3464	0.2401	0.5751	0.3352	0.407	0.3136	0.3702	0.4747	0.4014	0.3733	0.396	0.5751	gnomADg_AMI	benign	0&1	1&1	25741868&28663576	NA	NA	NA	NA	NA	NA	NA	NA	NA	NA	NA	NA	5.662	0.42136	NA	NA	NA	NA	NA	NA	NA	NA	NA	NA	NA	NA	NA	NA	NA	NA	GRAY_PLATELET_SYNDROME&ClinVar:_phenotype_not_specified	0.945	NA	NA	NA	NA	NA	-43	-37	6	-43	0.01	0	0.05	0	NBEAL2	NA	NA	-3.767e-05	-1.943e-05	G	ENSG00000160796	neurobeachin_like_2	NBEAL2	0.611422	0.763	NA	NA	NA	NA	NA	NA	NA
chr3	47002132	chr3_47002132_G_A	G	A	65376500	A	synonymous_variant	LOW	NBEAL2	ENSG00000160796	Transcript	ENST00000450053	protein_coding	ENST00000450053.8:c.4995G>A	ENSP00000415034.2:p.Val1665%3D	5191	4995	1665	V	gtG/gtA	rs2305635&COSV52754122	1	NA	1	NA	SNV	HGNC	HGNC:31928	YES	NM_015175.3	NA	2	P3	CCDS46817.1	ENSP00000415034	Q6ZNJ1.159	NA	UPI000022C020	Q6ZNJ1-1	1	NA	NA	NA	NA	NA	0.3201	0.2163	0.317	0.3373	0.3926	0.3701	0.3636	0.2267	0.2553	0.4048	0.3176	0.3669	0.4099	0.3781	0.4109	0.3464	0.2401	0.5751	0.3352	0.407	0.3136	0.3702	0.4747	0.4014	0.3733	0.396	0.5751	gnomADg_AMI	benign	0&1	1&1	25741868&28663576	NA	NA	NA	NA	NA	NA	NA	NA	NA	NA	NA	NA	5.662	0.42136	NA	NA	NA	NA	NA	NA	NA	NA	NA	NA	NA	NA	NA	NA	NA	NA	GRAY_PLATELET_SYNDROME&ClinVar:_phenotype_not_specified	0.945	NA	NA	NA	NA	NA	-43	-37	6	-43	0.01	0	0.05	0	NBEAL2	NA	NA	-3.767e-05	-1.943e-05	G	ENSG00000160796	neurobeachin_like_2	NBEAL2	0.611422	0.763	NA	NA	NA	NA	NA	NA	NA
chr6	26597960	chr6_26597960_A_G	A	G	50862700	CSQ=G	synonymous_variant	LOW	ABT1	ENSG00000146109	Transcript	ENST00000274849	protein_coding	ENST00000274849.3:c.288A>G	ENSP00000274849.1:p.Gly96%3D	318	288	96	G	ggA/ggG	rs3800303&COSV51290648	1	NA	1	NA	SNV	HGNC	HGNC:17369	YES	NM_013375.4	NA	1	P1	CCDS4616.1	ENSP00000274849	Q9ULW3.179	A0A024R029.66	UPI0000062314	NA	NA	NA	NA	NA	NA	NA	0.5162	0.4917	0.5144	0.6667	0.3787	0.5368	0.4549	0.4863	0.4813	0.5398	0.6915	0.3388	0.4099	0.4491	0.489	0.4524	0.4838	0.273	0.4971	0.5378	0.6728	0.3327	0.4304	0.4191	0.4559	0.5122	0.6915	gnomADe_EAS	NA	0&1	0&1	NA	NA	NA	NA	NA	NA	NA	NA	NA	NA	NA	NA	NA	1.21	-0.020947	NA	NA	NA	NA	NA	NA	NA	NA	NA	NA	NA	NA	NA	NA	NA	NA	NA	-4.1	NA	NA	NA	NA	NA	-10	-33	-43	35	0	0	0	0	ABT1	NA	NA	-0.0001776	-8.24e-05	.	ENSG00000181315	zinc_finger_protein_322	ZNF322	0.661279	0.335	NA	NA	NA	NA	NA	NA	NA
chr7	108105808	chr7_108105808_A_G	A	G	47530400	G	intron_variant	MODIFIER	LAMB4	ENSG00000091128	Transcript	ENST00000388781	protein_coding	ENST00000388781.8:c.870+9T>C	NA	NA	NA	NA	NA	NA	rs420753&COSV52715969	1	NA	-1	NA	SNV	HGNC	HGNC:6491	YES	NM_007356.3	NA	1	P1	CCDS34732.1	ENSP00000373433	A4D0S4.125	NA	UPI0000198CD5	A4D0S4-1	NA	NA	NA	NA	NA	NA	0.3528	0.2322	0.3977	0.4008	0.3946	0.3916	0.3916	0.2602	0.4	0.3142	0.3825	0.4583	0.4101	0.4075	0.3642	0.3693	0.2591	0.37	0.4079	0.3197	0.392	0.4576	0.2753	0.4154	0.3501	0.3751	0.4583	gnomADe_FIN	NA	0&1	0&1	NA	NA	NA	NA	NA	NA	extended_intronic_splice_region_variant	NA	NA	NA	NA	NA	NA	4.337	0.30411	NA	NA	NA	NA	NA	NA	NA	NA	NA	NA	NA	NA	NA	NA	NA	NA	NA	-2.49	NA	NA	NA	NA	NA	41	-12	6	9	0	0	0	0	LAMB4	NA	NA	-0.0002414	-0.0001459	A	NA	NA	NA	NA	0.899	NA	NA	NA	NA	NA	NA	NA
chr8	143925249	chr8_143925249_C_T	C	T	51155500	T	synonymous_variant	LOW	PLEC	ENSG00000178209	Transcript	ENST00000345136	protein_coding	ENST00000345136.8:c.4680G>A	ENSP00000344848.3:p.Ala1560%3D	4816	4680	1560	A	gcG/gcA	rs55836855&COSV59624801	1	NA	-1	NA	SNV	HGNC	HGNC:9069	YES	NM_201384.3	NA	1	NA	CCDS43775.1	ENSP00000344848	Q15149.244	NA	UPI0000233FD1	Q15149-4	1	NA	NA	NA	NA	NA	0.2308	0.028	0.2954	0.1429	0.4274	0.3476	0.3343	0.07121	0.2398	0.4611	0.1439	0.4013	0.4101	0.379	0.3551	0.3026	0.08925	0.4313	0.3062	0.4528	0.1531	0.3956	0.3471	0.4147	0.3337	0.3538	0.4611	gnomADe_ASJ	benign	0&1	1&1	25741868&24033266&23757202	NA	NA	NA	NA	NA	NA	NA	NA	NA	NA	NA	NA	0.083	-0.572852	NA	NA	NA	NA	NA	NA	NA	NA	NA	NA	NA	NA	NA	NA	NA	NA	ClinVar:_phenotype_not_specified	NA	NA	NA	NA	NA	NA	-2	-44	-6	12	0	0	0	0	PLEC	NA	NA	0.00378	0.002222	C	ENSG00000178209	plectin	PLEC	0.72066	0.00999	NA	NA	NA	NA	NA	NA	NA
chr8	143925249	chr8_143925249_C_T	C	T	51155500	T	synonymous_variant	LOW	PLEC	ENSG00000178209	Transcript	ENST00000345136	protein_coding	ENST00000345136.8:c.4680G>A	ENSP00000344848.3:p.Ala1560%3D	4816	4680	1560	A	gcG/gcA	rs55836855&COSV59624801	1	NA	-1	NA	SNV	HGNC	HGNC:9069	YES	NM_201384.3	NA	1	NA	CCDS43775.1	ENSP00000344848	Q15149.244	NA	UPI0000233FD1	Q15149-4	1	NA	NA	NA	NA	NA	0.2308	0.028	0.2954	0.1429	0.4274	0.3476	0.3343	0.07121	0.2398	0.4611	0.1439	0.4013	0.4101	0.379	0.3551	0.3026	0.08925	0.4313	0.3062	0.4528	0.1531	0.3956	0.3471	0.4147	0.3337	0.3538	0.4611	gnomADe_ASJ	benign	0&1	1&1	25741868&24033266&23757202	NA	NA	NA	NA	NA	NA	NA	NA	NA	NA	NA	NA	0.083	-0.572852	NA	NA	NA	NA	NA	NA	NA	NA	NA	NA	NA	NA	NA	NA	NA	NA	ClinVar:_phenotype_not_specified	NA	NA	NA	NA	NA	NA	-2	-44	-6	12	0	0	0	0	PLEC	NA	NA	0.00378	0.002222	C	ENSG00000178209	plectin	PLEC	0.72066	0.00999	NA	NA	NA	NA	NA	NA	NA
chr6	149889545	chr6_149889545_G_A	G	A	136564000	CSQ=A	missense_variant	MODERATE	RAET1E	ENSG00000164520	Transcript	ENST00000357183	protein_coding	ENST00000357183.9:c.425C>T	ENSP00000349709.4:p.Thr142Ile	838	425	142	T/I	aCc/aTc	rs9371533&COSV61723271	1	NA	-1	NA	SNV	HGNC	HGNC:16793	YES	NM_001394057.1	NA	1	P2	CCDS5221.1	ENSP00000349709	Q8TD07.168	NA	UPI0000071E77	Q8TD07-1	NA	tolerated(1)	benign(0)	NA	NA	NA	0.6859	0.8442	0.5447	0.8968	0.4324	0.6155	0.5165	0.8105	0.517	0.4905	0.9077	0.4218	0.4102	0.5007	0.598	0.5555	0.8034	0.3885	0.5301	0.4945	0.9026	0.4165	0.5224	0.407	0.5436	0.6187	0.9077	gnomADe_EAS	NA	0&1	1&1	30662365&30072576	NA	NA	NA	NA	NA	NA	NA	NA	NA	NA	NA	NA	1.216	-0.01986	B&B&B&B	0.02257	0.0618&0.0501&0.0662&0.0562	ENST00000532335&ENST00000357183&ENST00000367363&ENST00000529948	N	P&P&P&P	B&B&B&.	B&B&B&.	T	0.23811	0.391003	T&T&T&T	Q8TD07-3&Q8TD07&Q8TD07-2&Q8TD07-4	.&YES&.&.	30662365&30072576	0.01&0.70	Blood_protein_levels	-1.25	NA	NA	NA	NA	0.022	36	7	-49	30	0	0	0	0	RAET1E	NA	NA	0.0007257	0.0003989	a	ENSG00000164520	retinoic_acid_early_transcript_1E	RAET1E	0.798821	0.759	0.0329165	0.0329165	0.0367458	0.0367458	-0.85619	likely_benign	0.0501
chr5	180947534	chr5_180947534_G_A	G	A	22214500	A	synonymous_variant	LOW	BTNL8	ENSG00000113303	Transcript	ENST00000340184	protein_coding	ENST00000340184.9:c.696G>A	ENSP00000342197.4:p.Ser232%3D	848	696	232	S	tcG/tcA	rs3733756&COSV51457277	1	NA	1	NA	SNV	HGNC	HGNC:26131	YES	NM_001040462.3	NA	1	P1	CCDS43413.1	ENSP00000342197	Q6UX41.155	NA	UPI00000389ED	Q6UX41-1	NA	NA	NA	NA	NA	NA	0.4409	0.6641	0.4496	0.3462	0.4036	0.2689	0.3896	0.6394	0.3735	0.2452	0.3423	0.4148	0.4102	0.3881	0.257	0.4663	0.632	0.4121	0.4384	0.2317	0.3456	0.4294	0.3797	0.4151	0.4349	0.2636	0.6641	AFR	NA	0&1	0&1	NA	NA	NA	NA	NA	NA	NA	NA	NA	NA	NA	NA	NA	0.285	-0.318131	NA	NA	NA	NA	NA	NA	NA	NA	NA	NA	NA	NA	NA	NA	NA	NA	NA	-2.95	NA	NA	NA	NA	NA	20	-22	2	18	0	0.03	0	0	BTNL8	NA	NA	-0.0001979	-9.274e-05	N	NA	NA	NA	NA	0.941	NA	NA	NA	NA	NA	NA	NA
chr6	149889545	chr6_149889545_G_A	G	A	136564000	CSQ=A	missense_variant	MODERATE	RAET1E	ENSG00000164520	Transcript	ENST00000357183	protein_coding	ENST00000357183.9:c.425C>T	ENSP00000349709.4:p.Thr142Ile	838	425	142	T/I	aCc/aTc	rs9371533&COSV61723271	1	NA	-1	NA	SNV	HGNC	HGNC:16793	YES	NM_001394057.1	NA	1	P2	CCDS5221.1	ENSP00000349709	Q8TD07.168	NA	UPI0000071E77	Q8TD07-1	NA	tolerated(1)	benign(0)	NA	NA	NA	0.6859	0.8442	0.5447	0.8968	0.4324	0.6155	0.5165	0.8105	0.517	0.4905	0.9077	0.4218	0.4102	0.5007	0.598	0.5555	0.8034	0.3885	0.5301	0.4945	0.9026	0.4165	0.5224	0.407	0.5436	0.6187	0.9077	gnomADe_EAS	NA	0&1	1&1	30662365&30072576	NA	NA	NA	NA	NA	NA	NA	NA	NA	NA	NA	NA	1.216	-0.01986	B&B&B&B	0.02257	0.0618&0.0501&0.0662&0.0562	ENST00000532335&ENST00000357183&ENST00000367363&ENST00000529948	N	P&P&P&P	B&B&B&.	B&B&B&.	T	0.23811	0.391003	T&T&T&T	Q8TD07-3&Q8TD07&Q8TD07-2&Q8TD07-4	.&YES&.&.	30662365&30072576	0.01&0.70	Blood_protein_levels	-1.25	NA	NA	NA	NA	0.022	36	7	-49	30	0	0	0	0	RAET1E	NA	NA	0.0007257	0.0003989	a	ENSG00000164520	retinoic_acid_early_transcript_1E	RAET1E	0.798821	0.759	0.0329165	0.0329165	0.0367458	0.0367458	-0.85619	likely_benign	0.0501
chr14	55350990	chr14_55350990_T_C	T	C	81992200	CSQ=C	synonymous_variant	LOW	FBXO34	ENSG00000178974	Transcript	ENST00000313833	protein_coding	ENST00000313833.5:c.600T>C	ENSP00000313159.4:p.Tyr200%3D	727	600	200	Y	taT/taC	rs10144418&COSV58253839	1	NA	1	NA	SNV	HGNC	HGNC:20201	YES	NM_017943.4	NA	1	P1	CCDS32086.1	ENSP00000313159	Q9NWN3.148	A0A024R653.59	UPI00001FD5AD	NA	NA	NA	NA	NA	NA	NA	0.3189	0.2073	0.3012	0.3185	0.4155	0.3834	0.3737	0.2442	0.2624	0.263	0.318	0.5244	0.4103	0.3708	0.3969	0.3601	0.2492	0.4358	0.3136	0.2587	0.3251	0.5393	0.2405	0.4164	0.3365	0.3881	0.5393	gnomADg_FIN	NA	0&1	0&1	NA	NA	NA	NA	NA	NA	NA	NA	NA	NA	NA	NA	NA	2.698	0.161584	NA	NA	NA	NA	NA	NA	NA	NA	NA	NA	NA	NA	NA	NA	23056639	0.7	NA	-3.36	NA	NA	NA	NA	NA	-15	20	14	-27	0	0	0	0	FBXO34	NA	NA	0.0002604	0.000128	T	ENSG00000178974&ENSG00000131981&ENSG00000198554	F-box_protein_34&galectin_3&WD_repeat_and_HMG-box_DNA_binding_protein_1	FBXO34&LGALS3&WDHD1	0.8354718685150146&0.5697891712188721&0.6375446319580078	0.755	NA	NA	NA	NA	NA	NA	NA
chr14	55350990	chr14_55350990_T_C	T	C	81992200	CSQ=C	synonymous_variant	LOW	FBXO34	ENSG00000178974	Transcript	ENST00000313833	protein_coding	ENST00000313833.5:c.600T>C	ENSP00000313159.4:p.Tyr200%3D	727	600	200	Y	taT/taC	rs10144418&COSV58253839	1	NA	1	NA	SNV	HGNC	HGNC:20201	YES	NM_017943.4	NA	1	P1	CCDS32086.1	ENSP00000313159	Q9NWN3.148	A0A024R653.59	UPI00001FD5AD	NA	NA	NA	NA	NA	NA	NA	0.3189	0.2073	0.3012	0.3185	0.4155	0.3834	0.3737	0.2442	0.2624	0.263	0.318	0.5244	0.4103	0.3708	0.3969	0.3601	0.2492	0.4358	0.3136	0.2587	0.3251	0.5393	0.2405	0.4164	0.3365	0.3881	0.5393	gnomADg_FIN	NA	0&1	0&1	NA	NA	NA	NA	NA	NA	NA	NA	NA	NA	NA	NA	NA	2.698	0.161584	NA	NA	NA	NA	NA	NA	NA	NA	NA	NA	NA	NA	NA	NA	23056639	0.7	NA	-3.36	NA	NA	NA	NA	NA	-15	20	14	-27	0	0	0	0	FBXO34	NA	NA	0.0002604	0.000128	T	ENSG00000178974&ENSG00000131981&ENSG00000198554	F-box_protein_34&galectin_3&WD_repeat_and_HMG-box_DNA_binding_protein_1	FBXO34&LGALS3&WDHD1	0.8354718685150146&0.5697891712188721&0.6375446319580078	0.755	NA	NA	NA	NA	NA	NA	NA
chr19	9970600	chr19_9970600_C_G	C	G	24025000	CSQ=G	intron_variant	MODIFIER	COL5A3	ENSG00000080573	Transcript	ENST00000264828	protein_coding	ENST00000264828.4:c.3936+22G>C	NA	NA	NA	NA	NA	NA	rs1895371&COSV53408031	1	NA	-1	NA	SNV	HGNC	HGNC:14864	YES	NM_015719.4	NA	1	P1	CCDS12222.1	ENSP00000264828	P25940.198	NA	UPI00002032A3	NA	NA	NA	NA	NA	NA	NA	0.3357	0.4032	0.2507	0.3026	0.4115	0.2607	0.3694	0.3927	0.2517	0.3587	0.3251	0.4021	0.4104	0.3496	0.2608	0.3854	0.3815	0.4292	0.298	0.3564	0.3238	0.3895	0.3084	0.4222	0.3512	0.2636	0.4292	gnomADg_AMI	NA	0&1	0&1	NA	NA	NA	NA	NA	NA	NA	NA	NA	NA	NA	NA	NA	7.505	0.599234	NA	NA	NA	NA	NA	NA	NA	NA	NA	NA	NA	NA	NA	NA	NA	NA	NA	1.28	NA	NA	NA	NA	NA	-10	-39	22	18	0	0	0	0	COL5A3	NA	NA	-0.000853	-0.000515	C	NA	NA	NA	NA	0.0606	NA	NA	NA	NA	NA	NA	NA
chr6	32330595	chr6_32330595_A_G	A	G	29237200	G	missense_variant	MODERATE	TSBP1	ENSG00000204296	Transcript	ENST00000533191	protein_coding	ENST00000533191.6:c.460T>C	ENSP00000431199.1:p.Ser154Pro	657	460	154	S/P	Tcc/Ccc	rs9405090&COSV66658579	1	NA	-1	NA	SNV	HGNC	HGNC:13922	YES	NM_001286474.2	NA	1	P3	CCDS69082.1	ENSP00000431199	Q5SRN2.137	A0A1U9X7D1.23	UPI00003E616C	Q5SRN2-3	NA	tolerated(0.62)	benign(0)	NA	NA	NA	0.3271	0.1369	0.5	0.3601	0.3708	0.3824	0.415	0.1612	0.5498	0.5658	0.3773	0.3009	0.4104	0.4083	0.4625	0.337	0.1666	0.3791	0.4463	0.5682	0.3701	0.2953	0.5318	0.3992	0.3547	0.4277	0.5682	gnomADg_ASJ	NA	0&1	0&1	30826882	NA	NA	NA	NA	NA	NA	NA	NA	NA	NA	NA	NA	4.667	0.332685	B&B&B&B&B&B&B	0.00239	0.0441&0.0429&0.0525&0.0468&0.0426&0.0476&0.0466	ENST00000442822&ENST00000447241&ENST00000375015&ENST00000533191&ENST00000612031&ENST00000527965&ENST00000375007	NA	P&P&P&P&P&P	.&.&.&.&.&.&.	.&.&.&.&.&.&.	NA	NA	NA	T&T&T&T&.&T&T	.&.&.&.&.&.&.	.&YES&.&.&.&.&.	17159887&17804836&19503088&23222517	0.70&0.70&0.70&0.70	NA	-4.37	NA	NA	NA	NA	0.02	9	14	-10	-6	0	0.05	0	0.02	C6orf10	NA	NA	-3.59e-05	-3.85e-05	G	ENSG00000204296	testis_expressed_basic_protein_1	TSBP1	0.655218	NA	NA	NA	NA	NA	-0.772394	NA	NA
chr19	9970600	chr19_9970600_C_G	C	G	24025000	CSQ=G	intron_variant	MODIFIER	COL5A3	ENSG00000080573	Transcript	ENST00000264828	protein_coding	ENST00000264828.4:c.3936+22G>C	NA	NA	NA	NA	NA	NA	rs1895371&COSV53408031	1	NA	-1	NA	SNV	HGNC	HGNC:14864	YES	NM_015719.4	NA	1	P1	CCDS12222.1	ENSP00000264828	P25940.198	NA	UPI00002032A3	NA	NA	NA	NA	NA	NA	NA	0.3357	0.4032	0.2507	0.3026	0.4115	0.2607	0.3694	0.3927	0.2517	0.3587	0.3251	0.4021	0.4104	0.3496	0.2608	0.3854	0.3815	0.4292	0.298	0.3564	0.3238	0.3895	0.3084	0.4222	0.3512	0.2636	0.4292	gnomADg_AMI	NA	0&1	0&1	NA	NA	NA	NA	NA	NA	NA	NA	NA	NA	NA	NA	NA	7.505	0.599234	NA	NA	NA	NA	NA	NA	NA	NA	NA	NA	NA	NA	NA	NA	NA	NA	NA	1.28	NA	NA	NA	NA	NA	-10	-39	22	18	0	0	0	0	COL5A3	NA	NA	-0.000853	-0.000515	C	NA	NA	NA	NA	0.0606	NA	NA	NA	NA	NA	NA	NA
chr6	32330595	chr6_32330595_A_G	A	G	29237200	G	missense_variant	MODERATE	TSBP1	ENSG00000204296	Transcript	ENST00000533191	protein_coding	ENST00000533191.6:c.460T>C	ENSP00000431199.1:p.Ser154Pro	657	460	154	S/P	Tcc/Ccc	rs9405090&COSV66658579	1	NA	-1	NA	SNV	HGNC	HGNC:13922	YES	NM_001286474.2	NA	1	P3	CCDS69082.1	ENSP00000431199	Q5SRN2.137	A0A1U9X7D1.23	UPI00003E616C	Q5SRN2-3	NA	tolerated(0.62)	benign(0)	NA	NA	NA	0.3271	0.1369	0.5	0.3601	0.3708	0.3824	0.415	0.1612	0.5498	0.5658	0.3773	0.3009	0.4104	0.4083	0.4625	0.337	0.1666	0.3791	0.4463	0.5682	0.3701	0.2953	0.5318	0.3992	0.3547	0.4277	0.5682	gnomADg_ASJ	NA	0&1	0&1	30826882	NA	NA	NA	NA	NA	NA	NA	NA	NA	NA	NA	NA	4.667	0.332685	B&B&B&B&B&B&B	0.00239	0.0441&0.0429&0.0525&0.0468&0.0426&0.0476&0.0466	ENST00000442822&ENST00000447241&ENST00000375015&ENST00000533191&ENST00000612031&ENST00000527965&ENST00000375007	NA	P&P&P&P&P&P	.&.&.&.&.&.&.	.&.&.&.&.&.&.	NA	NA	NA	T&T&T&T&.&T&T	.&.&.&.&.&.&.	.&YES&.&.&.&.&.	17159887&17804836&19503088&23222517	0.70&0.70&0.70&0.70	NA	-4.37	NA	NA	NA	NA	0.02	9	14	-10	-6	0	0.05	0	0.02	C6orf10	NA	NA	-3.59e-05	-3.85e-05	G	ENSG00000204296	testis_expressed_basic_protein_1	TSBP1	0.655218	NA	NA	NA	NA	NA	-0.772394	NA	NA
chr17	18156180	chr17_18156180_C_T	C	T	14810400	T	splice_polypyrimidine_tract_variant&intron_variant	LOW	MYO15A	ENSG00000091536	Transcript	ENST00000647165	protein_coding	ENST00000647165.2:c.8460-15C>T	NA	NA	NA	NA	NA	NA	rs861278&COSV52754137	1	NA	1	NA	SNV	HGNC	HGNC:7594	YES	NM_016239.4	NA	NA	P1	CCDS42271.1	ENSP00000495481	Q9UKN7.194	NA	UPI0000E59E6E	Q9UKN7-1	1	NA	NA	NA	NA	NA	0.2129	0.174	0.2954	0.0714	0.3907	0.1697	0.3341	0.2229	0.2759	0.408	0.09083	0.4371	0.4106	0.3667	0.2151	0.3357	0.2323	0.4309	0.298	0.3957	0.08693	0.4215	0.3481	0.4174	0.3285	0.2117	0.4371	gnomADe_FIN	benign	0&1	1&1	25741868&24033266	NA	NA	NA	NA	NA	NA	NA	NA	NA	NA	NA	NA	2.058	0.096317	NA	NA	NA	NA	NA	NA	NA	NA	NA	NA	NA	NA	NA	NA	NA	NA	DEAFNESS__AUTOSOMAL_RECESSIVE_3&ClinVar:_phenotype_not_specified	-2.62	NA	NA	NA	NA	NA	15	-14	6	22	0	0	0	0	MYO15A	NA	NA	0.0005183	0.0002656	C	ENSG00000131899	LLGL_scribble_cell_polarity_complex_component_1	LLGL1	0.562145	0.0478	NA	NA	NA	NA	NA	NA	NA
chr17	18156180	chr17_18156180_C_T	C	T	14810400	T	splice_polypyrimidine_tract_variant&intron_variant	LOW	MYO15A	ENSG00000091536	Transcript	ENST00000647165	protein_coding	ENST00000647165.2:c.8460-15C>T	NA	NA	NA	NA	NA	NA	rs861278&COSV52754137	1	NA	1	NA	SNV	HGNC	HGNC:7594	YES	NM_016239.4	NA	NA	P1	CCDS42271.1	ENSP00000495481	Q9UKN7.194	NA	UPI0000E59E6E	Q9UKN7-1	1	NA	NA	NA	NA	NA	0.2129	0.174	0.2954	0.0714	0.3907	0.1697	0.3341	0.2229	0.2759	0.408	0.09083	0.4371	0.4106	0.3667	0.2151	0.3357	0.2323	0.4309	0.298	0.3957	0.08693	0.4215	0.3481	0.4174	0.3285	0.2117	0.4371	gnomADe_FIN	benign	0&1	1&1	25741868&24033266	NA	NA	NA	NA	NA	NA	NA	NA	NA	NA	NA	NA	2.058	0.096317	NA	NA	NA	NA	NA	NA	NA	NA	NA	NA	NA	NA	NA	NA	NA	NA	DEAFNESS__AUTOSOMAL_RECESSIVE_3&ClinVar:_phenotype_not_specified	-2.62	NA	NA	NA	NA	NA	15	-14	6	22	0	0	0	0	MYO15A	NA	NA	0.0005183	0.0002656	C	ENSG00000131899	LLGL_scribble_cell_polarity_complex_component_1	LLGL1	0.562145	0.0478	NA	NA	NA	NA	NA	NA	NA
chr1	150226791	chr1_150226791_G_T	G	T	42444600	T	synonymous_variant	LOW	ANP32E	ENSG00000143401	Transcript	ENST00000583931	protein_coding	ENST00000583931.6:c.498C>A	ENSP00000463154.1:p.Gly166%3D	824	498	166	G	ggC/ggA	rs7522034&COSV58481498	1	NA	-1	NA	SNV	HGNC	HGNC:16673	YES	NM_030920.5	NA	1	P1	CCDS946.1	ENSP00000463154	Q9BTT0.187	NA	UPI0000071679	Q9BTT0-1	NA	NA	NA	NA	NA	NA	0.602	0.9228	0.4683	0.5456	0.4304	0.498	0.4485	0.8524	0.4271	0.343	0.4902	0.4082	0.4106	0.4209	0.4324	0.5421	0.8406	0.3187	0.4755	0.3505	0.511	0.4029	0.4304	0.4183	0.5	0.4769	0.9228	AFR	NA	0&1	0&1	NA	NA	NA	NA	NA	NA	NA	NA	NA	NA	NA	NA	NA	9.101	0.770211	NA	NA	NA	NA	NA	NA	NA	NA	NA	NA	NA	NA	NA	NA	NA	NA	NA	-1.85	NA	NA	NA	NA	NA	-2	-8	-50	-8	0	0	0	0	ANP32E	NA	NA	0.0009985	0.0006886	T	ENSG00000143401	acidic_nuclear_phosphoprotein_32_family_member_E	ANP32E	0.586867	0.58	NA	NA	NA	NA	-0.609551	NA	NA
chr16	28495551	chr16_28495551_A_G	A	G	52717300	G	downstream_gene_variant	MODIFIER	IL27	ENSG00000197272	Transcript	ENST00000356897	protein_coding	NA	NA	NA	NA	NA	NA	NA	rs149271&COSV60489139	1	3811	-1	NA	SNV	HGNC	HGNC:19157	YES	NM_145659.3	NA	1	P1	CCDS10633.1	ENSP00000349365	Q8NEV9.127	NA	UPI0000141330	NA	NA	NA	NA	NA	NA	NA	0.2947	0.3888	0.4294	0.1042	0.3479	0.2137	0.3611	0.3912	0.4058	0.2889	0.09061	0.4823	0.4107	0.3513	0.2329	0.3836	0.3878	0.2204	0.3807	0.2797	0.09761	0.4818	0.2373	0.4094	0.3431	0.2185	0.4823	gnomADe_FIN	NA	0&1	0&1	25955518	NA	NA	NA	NA	NA	NA	NA	NA	NA	NA	NA	NA	6.691	0.51797	NA	NA	NA	NA	NA	NA	NA	NA	NA	NA	NA	NA	NA	NA	NA	NA	NA	NA	NA	NA	NA	NA	NA	1	-38	-5	42	0	0	0	0.03	APOBR	NA	NA	-4.77e-06	-5.25e-06	G	ENSG00000197272&ENSG00000184730	interleukin_27&apolipoprotein_B_receptor	IL27&APOBR	0.512235164642334&0.5697875618934631	0.149	NA	NA	NA	NA	NA	NA	NA
chr16	28495551	chr16_28495551_A_G	A	G	52717300	G	synonymous_variant	LOW	APOBR	ENSG00000184730	Transcript	ENST00000564831	protein_coding	ENST00000564831.6:c.510A>G	ENSP00000457539.1:p.Glu170%3D	549	510	170	E	gaA/gaG	rs149271&COSV60489139	1	NA	1	NA	SNV	HGNC	HGNC:24087	YES	NM_018690.4	NA	1	P1	CCDS58442.1	ENSP00000457539	Q0VD83.117	NA	UPI000013EFFC	Q0VD83-4	NA	NA	NA	NA	NA	NA	0.2947	0.3888	0.4294	0.1042	0.3479	0.2137	0.3611	0.3912	0.4058	0.2889	0.09061	0.4823	0.4107	0.3513	0.2329	0.3836	0.3878	0.2204	0.3807	0.2797	0.09761	0.4818	0.2373	0.4094	0.3431	0.2185	0.4823	gnomADe_FIN	NA	0&1	0&1	25955518	NA	NA	NA	NA	NA	NA	NA	NA	NA	NA	NA	NA	6.691	0.51797	NA	NA	NA	NA	NA	NA	NA	NA	NA	NA	NA	NA	NA	NA	NA	NA	NA	NA	NA	NA	NA	NA	NA	1	-38	-5	42	0	0	0	0.03	APOBR	NA	NA	-4.77e-06	-5.25e-06	G	ENSG00000197272&ENSG00000184730	interleukin_27&apolipoprotein_B_receptor	IL27&APOBR	0.512235164642334&0.5697875618934631	NA	NA	NA	NA	NA	NA	NA	NA
chr16	28495551	chr16_28495551_A_G	A	G	52717300	G	upstream_gene_variant	MODIFIER	CLN3	ENSG00000188603	Transcript	ENST00000636147	protein_coding	NA	NA	NA	NA	NA	NA	NA	rs149271&COSV60489139	1	3477	-1	NA	SNV	HGNC	HGNC:2074	YES	NM_001042432.2	NA	1	P1	CCDS10632.1	ENSP00000490105	Q13286.201	A0A024QZB8.66	UPI00000000ED	Q13286-1	1	NA	NA	NA	NA	NA	0.2947	0.3888	0.4294	0.1042	0.3479	0.2137	0.3611	0.3912	0.4058	0.2889	0.09061	0.4823	0.4107	0.3513	0.2329	0.3836	0.3878	0.2204	0.3807	0.2797	0.09761	0.4818	0.2373	0.4094	0.3431	0.2185	0.4823	gnomADe_FIN	NA	0&1	0&1	25955518	NA	NA	NA	NA	NA	NA	NA	NA	NA	NA	NA	NA	6.691	0.51797	NA	NA	NA	NA	NA	NA	NA	NA	NA	NA	NA	NA	NA	NA	NA	NA	NA	NA	NA	NA	NA	NA	NA	1	-38	-5	42	0	0	0	0.03	APOBR	NA	NA	-4.77e-06	-5.25e-06	G	ENSG00000197272&ENSG00000184730	interleukin_27&apolipoprotein_B_receptor	IL27&APOBR	0.512235164642334&0.5697875618934631	0.231	NA	NA	NA	NA	NA	NA	NA
chr2	159745747	chr2_159745747_A_G	A	G	9397740	G	intron_variant	MODIFIER	MARCHF7	ENSG00000136536	Transcript	ENST00000409175	protein_coding	ENST00000409175.6:c.347-23A>G	NA	NA	NA	NA	NA	NA	rs59109898&COSV52029378	1	NA	1	NA	SNV	HGNC	HGNC:17393	YES	NM_001282805.2	NA	2	P1	CCDS2210.1	ENSP00000386830	Q9H992.168	NA	UPI00000733EE	Q9H992-1	NA	NA	NA	NA	NA	NA	0.2588	0.0325	0.5375	0.2937	0.4175	0.1677	0.3731	0.07536	0.5566	0.2863	0.2879	0.474	0.4107	0.386	0.1885	0.3192	0.08397	0.2621	0.4816	0.2856	0.2976	0.4854	0.4146	0.4126	0.3669	0.1774	0.5566	gnomADe_AMR	NA	0&1	0&1	NA	NA	NA	NA	NA	NA	NA	NA	NA	NA	NA	NA	NA	17.67	1.79192	NA	NA	NA	NA	NA	NA	NA	NA	NA	NA	NA	NA	NA	NA	NA	NA	NA	2.88	NA	NA	NA	NA	NA	-39	23	17	42	0.1	0	0	0	2007-03-01	NA	NA	-6.247e-05	-3.28e-05	A	ENSG00000241399&ENSG00000136536	CD302_molecule&membrane_associated_ring-CH-type_finger_7	CD302&MARCHF7	0.643345832824707&0.7021881341934204	NA	NA	NA	NA	NA	NA	NA	NA
chr12	9598073	chr12_9598073_A_G	A	G	31770800	CSQ=G	missense_variant	MODERATE	KLRB1	ENSG00000111796	Transcript	ENST00000229402	protein_coding	ENST00000229402.4:c.503T>C	ENSP00000229402.3:p.Ile168Thr	580	503	168	I/T	aTa/aCa	rs1135816&CM158675&COSV57590625	1	NA	-1	NA	SNV	HGNC	HGNC:6373	YES	NM_002258.3	NA	1	P1	CCDS8601.1	ENSP00000229402	Q12918.151	NA	UPI000006E273	NA	NA	deleterious(0.03)	possibly_damaging(0.809)	PDB-ENSP_mappings:5mgr.A&PDB-ENSP_mappings:5mgr.B&PDB-ENSP_mappings:5mgs.A&PDB-ENSP_mappings:5mgs.B&PDB-ENSP_mappings:5mgs.C&PDB-ENSP_mappings:5mgs.D&PDB-ENSP_mappings:5mgs.E&PDB-ENSP_mappings:5mgs.F&PDB-ENSP_mappings:5mgs.G&PDB-ENSP_mappings:5mgs.H&PDB-ENSP_mappings:5mgt.C&PDB-ENSP_mappings:5mgt.D&PDB-ENSP_mappings:5mgt.E&PDB-ENSP_mappings:5mgt.F	NA	NA	NA	NA	NA	NA	NA	NA	0.4412	0.1695	0.53	0.4783	0.5424	0.4872	0.4107	0.4528	0.5148	0.3757	0.181	0.4159	0.4703	0.4876	0.5185	0.5167	0.462	0.4211	0.4223	0.5324	0.5424	gnomADe_EAS	NA	0&1&1	0&1&1	29111570&26309225	NA	NA	NA	NA	NA	NA	NA	NA	NA	NA	NA	NA	22	2.38328	A	0.57689	0.3677	ENST00000229402	N	P	P	P	T	0.442	0.538259	D	Q12918	YES	NA	NA	NA	NA	NA	NA	NA	NA	0.079	18	-27	-27	6	0	0	0.07	0	KLRB1	NA	NA	2.43e-05	3.004e-05	a	ENSG00000111796	killer_cell_lectin_like_receptor_B1	KLRB1	0.765167	0.803	0.551435	0.551435	0.674655	0.674655	-0.651976	ambiguous	0.3677
chr16	28495551	chr16_28495551_A_G	A	G	52717300	G	downstream_gene_variant	MODIFIER	IL27	ENSG00000197272	Transcript	ENST00000356897	protein_coding	NA	NA	NA	NA	NA	NA	NA	rs149271&COSV60489139	1	3811	-1	NA	SNV	HGNC	HGNC:19157	YES	NM_145659.3	NA	1	P1	CCDS10633.1	ENSP00000349365	Q8NEV9.127	NA	UPI0000141330	NA	NA	NA	NA	NA	NA	NA	0.2947	0.3888	0.4294	0.1042	0.3479	0.2137	0.3611	0.3912	0.4058	0.2889	0.09061	0.4823	0.4107	0.3513	0.2329	0.3836	0.3878	0.2204	0.3807	0.2797	0.09761	0.4818	0.2373	0.4094	0.3431	0.2185	0.4823	gnomADe_FIN	NA	0&1	0&1	25955518	NA	NA	NA	NA	NA	NA	NA	NA	NA	NA	NA	NA	6.691	0.51797	NA	NA	NA	NA	NA	NA	NA	NA	NA	NA	NA	NA	NA	NA	NA	NA	NA	NA	NA	NA	NA	NA	NA	1	-38	-5	42	0	0	0	0.03	APOBR	NA	NA	-4.77e-06	-5.25e-06	G	ENSG00000197272&ENSG00000184730	interleukin_27&apolipoprotein_B_receptor	IL27&APOBR	0.512235164642334&0.5697875618934631	0.149	NA	NA	NA	NA	NA	NA	NA
chr16	28495551	chr16_28495551_A_G	A	G	52717300	G	synonymous_variant	LOW	APOBR	ENSG00000184730	Transcript	ENST00000564831	protein_coding	ENST00000564831.6:c.510A>G	ENSP00000457539.1:p.Glu170%3D	549	510	170	E	gaA/gaG	rs149271&COSV60489139	1	NA	1	NA	SNV	HGNC	HGNC:24087	YES	NM_018690.4	NA	1	P1	CCDS58442.1	ENSP00000457539	Q0VD83.117	NA	UPI000013EFFC	Q0VD83-4	NA	NA	NA	NA	NA	NA	0.2947	0.3888	0.4294	0.1042	0.3479	0.2137	0.3611	0.3912	0.4058	0.2889	0.09061	0.4823	0.4107	0.3513	0.2329	0.3836	0.3878	0.2204	0.3807	0.2797	0.09761	0.4818	0.2373	0.4094	0.3431	0.2185	0.4823	gnomADe_FIN	NA	0&1	0&1	25955518	NA	NA	NA	NA	NA	NA	NA	NA	NA	NA	NA	NA	6.691	0.51797	NA	NA	NA	NA	NA	NA	NA	NA	NA	NA	NA	NA	NA	NA	NA	NA	NA	NA	NA	NA	NA	NA	NA	1	-38	-5	42	0	0	0	0.03	APOBR	NA	NA	-4.77e-06	-5.25e-06	G	ENSG00000197272&ENSG00000184730	interleukin_27&apolipoprotein_B_receptor	IL27&APOBR	0.512235164642334&0.5697875618934631	NA	NA	NA	NA	NA	NA	NA	NA
chr16	28495551	chr16_28495551_A_G	A	G	52717300	G	upstream_gene_variant	MODIFIER	CLN3	ENSG00000188603	Transcript	ENST00000636147	protein_coding	NA	NA	NA	NA	NA	NA	NA	rs149271&COSV60489139	1	3477	-1	NA	SNV	HGNC	HGNC:2074	YES	NM_001042432.2	NA	1	P1	CCDS10632.1	ENSP00000490105	Q13286.201	A0A024QZB8.66	UPI00000000ED	Q13286-1	1	NA	NA	NA	NA	NA	0.2947	0.3888	0.4294	0.1042	0.3479	0.2137	0.3611	0.3912	0.4058	0.2889	0.09061	0.4823	0.4107	0.3513	0.2329	0.3836	0.3878	0.2204	0.3807	0.2797	0.09761	0.4818	0.2373	0.4094	0.3431	0.2185	0.4823	gnomADe_FIN	NA	0&1	0&1	25955518	NA	NA	NA	NA	NA	NA	NA	NA	NA	NA	NA	NA	6.691	0.51797	NA	NA	NA	NA	NA	NA	NA	NA	NA	NA	NA	NA	NA	NA	NA	NA	NA	NA	NA	NA	NA	NA	NA	1	-38	-5	42	0	0	0	0.03	APOBR	NA	NA	-4.77e-06	-5.25e-06	G	ENSG00000197272&ENSG00000184730	interleukin_27&apolipoprotein_B_receptor	IL27&APOBR	0.512235164642334&0.5697875618934631	0.231	NA	NA	NA	NA	NA	NA	NA
chr2	159745747	chr2_159745747_A_G	A	G	9397740	G	intron_variant	MODIFIER	MARCHF7	ENSG00000136536	Transcript	ENST00000409175	protein_coding	ENST00000409175.6:c.347-23A>G	NA	NA	NA	NA	NA	NA	rs59109898&COSV52029378	1	NA	1	NA	SNV	HGNC	HGNC:17393	YES	NM_001282805.2	NA	2	P1	CCDS2210.1	ENSP00000386830	Q9H992.168	NA	UPI00000733EE	Q9H992-1	NA	NA	NA	NA	NA	NA	0.2588	0.0325	0.5375	0.2937	0.4175	0.1677	0.3731	0.07536	0.5566	0.2863	0.2879	0.474	0.4107	0.386	0.1885	0.3192	0.08397	0.2621	0.4816	0.2856	0.2976	0.4854	0.4146	0.4126	0.3669	0.1774	0.5566	gnomADe_AMR	NA	0&1	0&1	NA	NA	NA	NA	NA	NA	NA	NA	NA	NA	NA	NA	NA	17.67	1.79192	NA	NA	NA	NA	NA	NA	NA	NA	NA	NA	NA	NA	NA	NA	NA	NA	NA	2.88	NA	NA	NA	NA	NA	-39	23	17	42	0.1	0	0	0	2007-03-01	NA	NA	-6.247e-05	-3.28e-05	A	ENSG00000241399&ENSG00000136536	CD302_molecule&membrane_associated_ring-CH-type_finger_7	CD302&MARCHF7	0.643345832824707&0.7021881341934204	NA	NA	NA	NA	NA	NA	NA	NA
chr7	108105801	chr7_108105801_T_C	T	C	46660400	C	intron_variant	MODIFIER	LAMB4	ENSG00000091128	Transcript	ENST00000388781	protein_coding	ENST00000388781.8:c.870+16A>G	NA	NA	NA	NA	NA	NA	rs370495&COSV52715962	1	NA	-1	NA	SNV	HGNC	HGNC:6491	YES	NM_007356.3	NA	1	P1	CCDS34732.1	ENSP00000373433	A4D0S4.125	NA	UPI0000198CD5	A4D0S4-1	NA	NA	NA	NA	NA	NA	0.3778	0.3238	0.4035	0.4008	0.3946	0.3916	0.3982	0.3413	0.4057	0.3156	0.3822	0.4583	0.4109	0.4121	0.3644	0.392	0.3373	0.37	0.4171	0.3201	0.3916	0.4576	0.2848	0.4159	0.3678	0.3755	0.4583	gnomADe_FIN	NA	0&1	0&1	NA	NA	NA	NA	NA	NA	NA	NA	NA	NA	NA	NA	NA	0.285	-0.318273	NA	NA	NA	NA	NA	NA	NA	NA	NA	NA	NA	NA	NA	NA	NA	NA	NA	-5.9	NA	NA	NA	NA	NA	48	-5	-40	16	0	0	0	0	LAMB4	NA	NA	-9.23e-05	-7.94e-05	C	NA	NA	NA	NA	0.899	NA	NA	NA	NA	NA	NA	NA
chr1	153003287	chr1_153003287_C_A	C	A	139874000	CSQ=A	synonymous_variant	LOW	SPRR3	ENSG00000163209	Transcript	ENST00000295367	protein_coding	ENST00000295367.5:c.267C>A	ENSP00000295367.4:p.Gly89%3D	331	267	89	G	ggC/ggA	rs1977734&COSV54879734	1	NA	1	NA	SNV	HGNC	HGNC:11268	YES	NM_001097589.2	NA	1	P1	CCDS1033.1	ENSP00000295367	Q9UBC9.169	NA	UPI0000127F1F	NA	NA	NA	NA	NA	NA	NA	0.5246	0.5	0.4323	0.6319	0.5318	0.5051	0.4117	0.411	0.297	0.4508	0.6123	0.4321	0.411	0.4312	0.3927	0.5409	0.5593	0.4318	0.4867	0.5687	0.6502	0.5054	0.5131	0.5418	0.5334	0.5209	0.6502	gnomADg_EAS	NA	0&1	0&1	NA	NA	NA	NA	NA	NA	NA	NA	NA	NA	NA	NA	NA	0.847	-0.095627	NA	NA	NA	NA	NA	NA	NA	NA	NA	NA	NA	NA	NA	NA	NA	NA	NA	-2.89	NA	NA	NA	NA	NA	23	10	-26	-39	0	0	0	0	SPRR3	NA	NA	NA	NA	t	NA	NA	NA	NA	0.984	NA	NA	NA	NA	NA	NA	NA
chr1	236222060	chr1_236222060_C_T	C	T	25305100	T	intron_variant	MODIFIER	ERO1B	ENSG00000086619	Transcript	ENST00000354619	protein_coding	ENST00000354619.10:c.1123-50G>A	NA	NA	NA	NA	NA	NA	rs2477587	1	NA	-1	NA	SNV	HGNC	HGNC:14355	YES	NM_019891.4	NA	1	P1	CCDS31064.1	ENSP00000346635	Q86YB8.165	NA	UPI00004700B5	Q86YB8-1	NA	NA	NA	NA	NA	NA	0.5695	0.4803	0.5821	0.8849	0.4006	0.5297	0.5065	0.489	0.6801	0.3998	0.8885	0.4754	0.411	0.4789	0.5018	0.4698	0.4905	0.2742	0.5558	0.3939	0.8781	0.4859	0.3892	0.4082	0.4613	0.5145	0.8885	gnomADe_EAS	NA	NA	NA	NA	NA	NA	NA	NA	NA	NA	NA	NA	NA	NA	NA	NA	8.774	0.734872	NA	NA	NA	NA	NA	NA	NA	NA	NA	NA	NA	NA	NA	NA	NA	NA	NA	0.477	NA	NA	NA	NA	NA	-25	-50	38	0	0.01	0	0	0	ERO1B	NA	NA	1.25e-05	1.74e-05	T	ENSG00000086619	endoplasmic_reticulum_oxidoreductase_1_beta	ERO1B	0.577312	NA	NA	NA	NA	NA	NA	NA	NA
chr1	197328410	chr1_197328410_A_T	A	T	40276000	T	splice_polypyrimidine_tract_variant&intron_variant	LOW	CRB1	ENSG00000134376	Transcript	ENST00000367400	protein_coding	ENST00000367400.8:c.71-12A>T	NA	NA	NA	NA	NA	NA	rs12042179&COSV66338927	1	NA	1	NA	SNV	HGNC	HGNC:2343	YES	NM_201253.3	NA	1	P1	CCDS1390.1	ENSP00000356370	P82279.212	A0A7D6VM04.10	UPI0000073345	P82279-1	1	NA	NA	NA	NA	NA	0.4032	0.0378	0.5461	0.7599	0.4235	0.407	0.4482	0.07778	0.5764	0.3647	0.7911	0.5161	0.4111	0.416	0.413	0.3514	0.0882	0.1952	0.478	0.3692	0.7805	0.518	0.3323	0.4196	0.3814	0.4298	0.7911	gnomADe_EAS	benign	0&1	1&1	25741868&23757202&19339744	NA	NA	NA	NA	NA	NA	NA	NA	NA	NA	NA	NA	10.05	0.863514	NA	NA	NA	NA	NA	NA	NA	NA	NA	NA	NA	NA	NA	NA	NA	NA	LEBER_CONGENITAL_AMAUROSIS_8&PIGMENTED_PARAVENOUS_CHORIORETINAL_ATROPHY&Retinitis_pigmentosa&ClinVar:_phenotype_not_specified	-3.29	NA	NA	NA	NA	NA	12	40	39	23	0.01	0	0	0	CRB1	NA	NA	-0.0002728	-0.0003572	a	ENSG00000134376	crumbs_cell_polarity_complex_component_1	CRB1	0.760117	0.0401	NA	NA	NA	NA	NA	NA	NA
chr1	197328410	chr1_197328410_A_T	A	T	40276000	T	splice_polypyrimidine_tract_variant&intron_variant	LOW	CRB1	ENSG00000134376	Transcript	ENST00000367400	protein_coding	ENST00000367400.8:c.71-12A>T	NA	NA	NA	NA	NA	NA	rs12042179&COSV66338927	1	NA	1	NA	SNV	HGNC	HGNC:2343	YES	NM_201253.3	NA	1	P1	CCDS1390.1	ENSP00000356370	P82279.212	A0A7D6VM04.10	UPI0000073345	P82279-1	1	NA	NA	NA	NA	NA	0.4032	0.0378	0.5461	0.7599	0.4235	0.407	0.4482	0.07778	0.5764	0.3647	0.7911	0.5161	0.4111	0.416	0.413	0.3514	0.0882	0.1952	0.478	0.3692	0.7805	0.518	0.3323	0.4196	0.3814	0.4298	0.7911	gnomADe_EAS	benign	0&1	1&1	25741868&23757202&19339744	NA	NA	NA	NA	NA	NA	NA	NA	NA	NA	NA	NA	10.05	0.863514	NA	NA	NA	NA	NA	NA	NA	NA	NA	NA	NA	NA	NA	NA	NA	NA	LEBER_CONGENITAL_AMAUROSIS_8&PIGMENTED_PARAVENOUS_CHORIORETINAL_ATROPHY&Retinitis_pigmentosa&ClinVar:_phenotype_not_specified	-3.29	NA	NA	NA	NA	NA	12	40	39	23	0.01	0	0	0	CRB1	NA	NA	-0.0002728	-0.0003572	a	ENSG00000134376	crumbs_cell_polarity_complex_component_1	CRB1	0.760117	0.0401	NA	NA	NA	NA	NA	NA	NA
chr7	12229791	chr7_12229791_C_G	C	G	44354000	G	missense_variant	MODERATE	TMEM106B	ENSG00000106460	Transcript	ENST00000396668	protein_coding	ENST00000396668.8:c.554C>G	ENSP00000379902.3:p.Thr185Ser	688	554	185	T/S	aCc/aGc	rs3173615&CM135412&COSV67543386	1	NA	1	NA	SNV	HGNC	HGNC:22407	YES	NM_001134232.2	NA	1	P1	CCDS5358.1	ENSP00000379902	Q9NUM4.149	A0A024R9Z1.50	UPI000003ED3C	NA	1	tolerated(0.26)	benign(0.009)	PDB-ENSP_mappings:7qvc.A&PDB-ENSP_mappings:7qvc.B&PDB-ENSP_mappings:7qvc.C&PDB-ENSP_mappings:7qvf.A&PDB-ENSP_mappings:7qvf.B&PDB-ENSP_mappings:7qvf.C&PDB-ENSP_mappings:7qvf.D&PDB-ENSP_mappings:7qvf.E&PDB-ENSP_mappings:7qvf.F&PDB-ENSP_mappings:7qwg.A&PDB-ENSP_mappings:7qwg.B&PDB-ENSP_mappings:7qwg.C&PDB-ENSP_mappings:7qwl.A&PDB-ENSP_mappings:7qwl.B&PDB-ENSP_mappings:7qwl.C&PDB-ENSP_mappings:7qwm.A&PDB-ENSP_mappings:7qwm.B&PDB-ENSP_mappings:7qwm.C&PDB-ENSP_mappings:7saq.A&PDB-ENSP_mappings:7saq.B&PDB-ENSP_mappings:7saq.C&PDB-ENSP_mappings:7saq.D&PDB-ENSP_mappings:7saq.E&PDB-ENSP_mappings:7sar.A&PDB-ENSP_mappings:7sar.B&PDB-ENSP_mappings:7sar.C&PDB-ENSP_mappings:7sar.D&PDB-ENSP_mappings:7sar.E&PDB-ENSP_mappings:7sar.F&PDB-ENSP_mappings:7sar.G&PDB-ENSP_mappings:7sar.H&PDB-ENSP_mappings:7sar.I&PDB-ENSP_mappings:7sar.J&PDB-ENSP_mappings:7sas.A&PDB-ENSP_mappings:7sas.B&PDB-ENSP_mappings:7sas.C&PDB-ENSP_mappings:7sas.D&PDB-ENSP_mappings:7sas.E&PDB-ENSP_mappings:7sas.F&PDB-ENSP_mappings:7sas.G&PDB-ENSP_mappings:7sas.H&PDB-ENSP_mappings:7sas.I&PDB-ENSP_mappings:7sas.J&PDB-ENSP_mappings:7tmc.A&PDB-ENSP_mappings:7tmc.B&PDB-ENSP_mappings:7tmc.C&PDB-ENSP_mappings:7u10.A&PDB-ENSP_mappings:7u10.B&PDB-ENSP_mappings:7u10.C&PDB-ENSP_mappings:7u11.A&PDB-ENSP_mappings:7u11.B&PDB-ENSP_mappings:7u11.C&PDB-ENSP_mappings:7u12.A&PDB-ENSP_mappings:7u12.B&PDB-ENSP_mappings:7u12.C&PDB-ENSP_mappings:7u13.A&PDB-ENSP_mappings:7u13.B&PDB-ENSP_mappings:7u13.C&PDB-ENSP_mappings:7u14.A&PDB-ENSP_mappings:7u14.B&PDB-ENSP_mappings:7u14.C&PDB-ENSP_mappings:7u15.A&PDB-ENSP_mappings:7u15.B&PDB-ENSP_mappings:7u15.C&PDB-ENSP_mappings:7u16.A&PDB-ENSP_mappings:7u16.B&PDB-ENSP_mappings:7u16.C&PDB-ENSP_mappings:7u17.A&PDB-ENSP_mappings:7u17.B&PDB-ENSP_mappings:7u17.C&PDB-ENSP_mappings:7u18.A&PDB-ENSP_mappings:7u18.B&PDB-ENSP_mappings:7u18.C&PDB-ENSP_mappings:7x83.A&PDB-ENSP_mappings:7x83.B&PDB-ENSP_mappings:7x83.C&PDB-ENSP_mappings:7x84.A&PDB-ENSP_mappings:7x84.B&PDB-ENSP_mappings:7x84.C	NA	NA	0.595	0.6808	0.5692	0.6508	0.4016	0.6391	0.4906	0.6723	0.5904	0.4363	0.658	0.3351	0.4111	0.4572	0.6192	0.5047	0.6638	0.4286	0.5421	0.44	0.643	0.3332	0.5285	0.4129	0.4766	0.6144	0.6808	AFR	benign	0&1&1	1&1&1	24373676&25778476&21354975&33926499&21178100&21614538&26651479&21220649&29056226&31456032&24385136&28441426&28477711&29724592&30973966&33461566&26518018&28888721&29926172&29970152&30390709&30604226&35693347&30742063&36895005&36056242&36711721&28009087&34493870&23875562&26903123&32504082&24488309&29929528&23742080&37182869&27258413&35247328&28131462&34918030&28439722&33627625&24684749&36619668&32526197&34103532&30368547&37077569&30894745&36707901&31555895&29660838&32487123&24252750&27543298&36765380&34823271&29855382&33386471&35344985&29282338&30275531&36581621	NA	NA	NA	NA	NA	NA	NA	NA	NA	NA	NA	NA	18.38	1.88657	B&B	0.32565	0.1475&0.1471	ENST00000396668&ENST00000396667	D	P&P	B&B	B&B	T	0.67627	0.703339	T&T	Q9NUM4&Q9NUM4	.&YES	28477711&24385136&30275531&23742080&28888721&30390709&31456032&26518018	0.01&0.01&0.70&0.01&0.03&0.01&0.01&0.02	HDL_cholesterol&Triglycerides	2.29	NA	NA	NA	NA	0.027	1	-30	28	-20	0	0	0	0	TMEM106B	Benign	0.139241	-0.000378	-0.0001972	C	ENSG00000106460	transmembrane_protein_106B	TMEM106B	0.811293	0.519	0.116962	0.110142	0.148016	0.131123	-0.623721	likely_benign	0.1471
chr16	75696139	chr16_75696139_T_TA	T	TA	48305200	A	intron_variant	MODIFIER	DUXB	ENSG00000282757	Transcript	ENST00000633875	protein_coding	ENST00000633875.4:c.287-25_287-24insT	NA	NA	NA	NA	NA	NA	rs5817959	1	NA	-1	NA	insertion	HGNC	HGNC:33345	YES	NM_001351307.2	NA	3	P1	CCDS86542.1	ENSP00000491301	A0A1W2PPF3.30	NA	UPI00001D78F3	NA	NA	NA	NA	NA	NA	NA	0.7426	0.9516	0.621	0.9702	0.4354	0.6278	0.5393	0.8871	0.6137	0.4167	0.9664	0.4927	0.4112	0.4926	0.5332	0.5891	0.8781	0.533	0.5944	0.4164	0.9638	0.5115	0.4019	0.4088	0.5336	0.5718	0.9702	EAS	NA	NA	NA	NA	NA	NA	NA	NA	NA	NA	NA	NA	NA	NA	NA	NA	1.506	0.02585	NA	NA	NA	NA	NA	NA	NA	NA	NA	NA	NA	NA	NA	NA	NA	NA	NA	NA	NA	NA	NA	NA	NA	-24	-5	-39	35	0.01	0.06	0	0.01	AC025287.1	NA	NA	-1.78e-05	-2.27e-05	NA	NA	NA	NA	NA	NA	NA	NA	NA	NA	NA	NA	NA
chr17	18155207	chr17_18155207_C_T	C	T	25311100	T	synonymous_variant	LOW	MYO15A	ENSG00000091536	Transcript	ENST00000647165	protein_coding	ENST00000647165.2:c.8322C>T	ENSP00000495481.1:p.Ser2774%3D	8610	8322	2774	S	tcC/tcT	rs712272&COSV52754131	1	NA	1	NA	SNV	HGNC	HGNC:7594	YES	NM_016239.4	NA	NA	P1	CCDS42271.1	ENSP00000495481	Q9UKN7.194	NA	UPI0000E59E6E	Q9UKN7-1	1	NA	NA	NA	NA	NA	0.2153	0.1846	0.2983	0.0675	0.3907	0.1697	0.3351	0.228	0.2794	0.4084	0.0872	0.4368	0.4113	0.3663	0.215	0.3371	0.2383	0.4309	0.2989	0.3953	0.08066	0.4218	0.3481	0.4171	0.329	0.2115	0.4368	gnomADe_FIN	benign	0&1	1&1	25741868&24033266	NA	NA	NA	NA	NA	NA	NA	NA	NA	NA	NA	NA	5.737	0.428231	NA	NA	NA	NA	NA	NA	NA	NA	NA	NA	NA	NA	NA	NA	NA	NA	ClinVar:_phenotype_not_specified&DEAFNESS__AUTOSOMAL_RECESSIVE_3	-4.29	NA	NA	NA	NA	NA	18	-47	-12	18	0	0	0.02	0	MYO15A	NA	NA	0.0001316	9.26e-05	C	ENSG00000131899	LLGL_scribble_cell_polarity_complex_component_1	LLGL1	0.562145	0.0478	NA	NA	NA	NA	NA	NA	NA
chr6	31170600	chr6_31170600_C_T	C	T	80455100	CSQ=T	synonymous_variant	LOW	POU5F1	ENSG00000204531	Transcript	ENST00000259915	protein_coding	ENST00000259915.13:c.21G>A	ENSP00000259915.7:p.Ser7%3D	83	21	7	S	tcG/tcA	rs2077010	1	NA	-1	NA	SNV	HGNC	HGNC:9221	YES	NM_002701.6	NA	1	P1	CCDS34391.1	ENSP00000259915	Q01860.223	D2IYK3.117	UPI0000049CDE	Q01860-1	1	NA	NA	PDB-ENSP_mappings:6t90.K&PDB-ENSP_mappings:6yov.K&PDB-ENSP_mappings:8g87.X&PDB-ENSP_mappings:8g88.X&PDB-ENSP_mappings:8g8b.X&PDB-ENSP_mappings:8g8e.X&PDB-ENSP_mappings:8g8g.X	NA	NA	0.4219	0.4478	0.4726	0.3859	0.4105	0.3998	0.3991	0.4474	0.4267	0.3754	0.3549	0.3619	0.4113	0.4156	0.3742	0.4292	0.4576	0.446	0.4449	0.3744	0.3781	0.3606	0.4494	0.4301	0.4041	0.3758	0.4726	AMR	NA	NA	NA	18254969	NA	NA	NA	NA	NA	NA	NA	NA	NA	NA	NA	NA	4.459	0.314704	NA	NA	NA	NA	NA	NA	NA	NA	NA	NA	NA	NA	NA	NA	NA	NA	NA	-4.31	NA	NA	NA	NA	NA	-26	49	-2	-34	0	0	0	0.04	POU5F1	NA	NA	0.0002022	8.345e-05	C	NA	NA	NA	NA	NA	NA	NA	NA	NA	NA	NA	NA
chr17	18155207	chr17_18155207_C_T	C	T	25311100	T	synonymous_variant	LOW	MYO15A	ENSG00000091536	Transcript	ENST00000647165	protein_coding	ENST00000647165.2:c.8322C>T	ENSP00000495481.1:p.Ser2774%3D	8610	8322	2774	S	tcC/tcT	rs712272&COSV52754131	1	NA	1	NA	SNV	HGNC	HGNC:7594	YES	NM_016239.4	NA	NA	P1	CCDS42271.1	ENSP00000495481	Q9UKN7.194	NA	UPI0000E59E6E	Q9UKN7-1	1	NA	NA	NA	NA	NA	0.2153	0.1846	0.2983	0.0675	0.3907	0.1697	0.3351	0.228	0.2794	0.4084	0.0872	0.4368	0.4113	0.3663	0.215	0.3371	0.2383	0.4309	0.2989	0.3953	0.08066	0.4218	0.3481	0.4171	0.329	0.2115	0.4368	gnomADe_FIN	benign	0&1	1&1	25741868&24033266	NA	NA	NA	NA	NA	NA	NA	NA	NA	NA	NA	NA	5.737	0.428231	NA	NA	NA	NA	NA	NA	NA	NA	NA	NA	NA	NA	NA	NA	NA	NA	ClinVar:_phenotype_not_specified&DEAFNESS__AUTOSOMAL_RECESSIVE_3	-4.29	NA	NA	NA	NA	NA	18	-47	-12	18	0	0	0.02	0	MYO15A	NA	NA	0.0001316	9.26e-05	C	ENSG00000131899	LLGL_scribble_cell_polarity_complex_component_1	LLGL1	0.562145	0.0478	NA	NA	NA	NA	NA	NA	NA
chr6	31170600	chr6_31170600_C_T	C	T	80455100	CSQ=T	synonymous_variant	LOW	POU5F1	ENSG00000204531	Transcript	ENST00000259915	protein_coding	ENST00000259915.13:c.21G>A	ENSP00000259915.7:p.Ser7%3D	83	21	7	S	tcG/tcA	rs2077010	1	NA	-1	NA	SNV	HGNC	HGNC:9221	YES	NM_002701.6	NA	1	P1	CCDS34391.1	ENSP00000259915	Q01860.223	D2IYK3.117	UPI0000049CDE	Q01860-1	1	NA	NA	PDB-ENSP_mappings:6t90.K&PDB-ENSP_mappings:6yov.K&PDB-ENSP_mappings:8g87.X&PDB-ENSP_mappings:8g88.X&PDB-ENSP_mappings:8g8b.X&PDB-ENSP_mappings:8g8e.X&PDB-ENSP_mappings:8g8g.X	NA	NA	0.4219	0.4478	0.4726	0.3859	0.4105	0.3998	0.3991	0.4474	0.4267	0.3754	0.3549	0.3619	0.4113	0.4156	0.3742	0.4292	0.4576	0.446	0.4449	0.3744	0.3781	0.3606	0.4494	0.4301	0.4041	0.3758	0.4726	AMR	NA	NA	NA	18254969	NA	NA	NA	NA	NA	NA	NA	NA	NA	NA	NA	NA	4.459	0.314704	NA	NA	NA	NA	NA	NA	NA	NA	NA	NA	NA	NA	NA	NA	NA	NA	NA	-4.31	NA	NA	NA	NA	NA	-26	49	-2	-34	0	0	0	0.04	POU5F1	NA	NA	0.0002022	8.345e-05	C	NA	NA	NA	NA	NA	NA	NA	NA	NA	NA	NA	NA
chr12	71129354	chr12_71129354_A_C	A	C	11164600	CSQ=C	missense_variant	MODERATE	TSPAN8	ENSG00000127324	Transcript	ENST00000247829	protein_coding	ENST00000247829.8:c.637T>G	ENSP00000247829.3:p.Ser213Ala	816	637	213	S/A	Tca/Gca	rs1051334&COSV56081147	1	NA	-1	NA	SNV	HGNC	HGNC:11855	YES	NM_004616.3	NA	1	P1	CCDS8999.1	ENSP00000247829	P19075.181	NA	UPI000003EE40	NA	NA	tolerated(1)	benign(0)	NA	NA	NA	0.2508	0.1203	0.2291	0.2877	0.3986	0.2526	0.3357	0.1594	0.1695	0.4265	0.295	0.3545	0.4117	0.3597	0.287	0.3177	0.1738	0.5176	0.2599	0.4467	0.3044	0.3326	0.3822	0.4092	0.344	0.2776	0.5176	gnomADg_AMI	NA	0&1	1&1	28262806&23028602&27035118&32296059&31361310	NA	NA	NA	NA	NA	NA	NA	NA	NA	NA	NA	NA	13.92	1.23701	.&B&B	0.03849	.&0.071&0.0704	ENST00000393330&ENST00000247829&ENST00000546561	N	P&P&P&P	B&B&B	B&B&B	T	0.37186	0.488184	T&T&T	P19075&P19075&P19075	YES&.&.	NA	NA	Asthma	2.12	NA	NA	NA	NA	0.25	-1	38	38	-23	0	0	0	0	TSPAN8	NA	NA	-3.05e-05	-2.027e-05	C	ENSG00000127324	tetraspanin_8	TSPAN8	0.595996	0.603	0.131162	0.131162	0.11367	0.11367	-0.634458	likely_benign	0.0704
chr17	18153853	chr17_18153853_A_T	A	T	14553900	T	missense_variant	MODERATE	MYO15A	ENSG00000091536	Transcript	ENST00000647165	protein_coding	ENST00000647165.2:c.8045A>T	ENSP00000495481.1:p.Tyr2682Phe	8333	8045	2682	Y/F	tAc/tTc	rs712270&COSV52761528	1	NA	1	NA	SNV	HGNC	HGNC:7594	YES	NM_016239.4	NA	NA	P1	CCDS42271.1	ENSP00000495481	Q9UKN7.194	NA	UPI0000E59E6E	Q9UKN7-1	1	deleterious(0.02)	unknown(0)	NA	NA	NA	0.2129	0.1732	0.2968	0.0704	0.3907	0.1708	0.3363	0.2228	0.2857	0.4104	0.08854	0.4369	0.4117	0.3665	0.2174	0.336	0.2322	0.4283	0.2998	0.3979	0.08218	0.4227	0.3481	0.4175	0.3257	0.2149	0.4369	gnomADe_FIN	benign	0&1	1&1	25741868&24033266	NA	NA	NA	NA	NA	NA	NA	NA	NA	NA	NA	NA	23.7	3.13763	B&.&B	0.22171	0.1126&.&0.1126	ENST00000615845&ENST00000205890&ENST00000647165	NA	P&P	.&D&D	.&D&D	T	0.44156	0.537954	.&T&.	A0A087WYA1&Q9UKN7&Q9UKN7	.&YES&.	NA	NA	DEAFNESS__AUTOSOMAL_RECESSIVE_3&ClinVar:_phenotype_not_specified	2.11	NA	NA	NA	NA	NA	11	2	11	3	0.03	0	0	0	MYO15A	Benign	0.284079	0.000316	0.0001861	A	ENSG00000131899	LLGL_scribble_cell_polarity_complex_component_1	LLGL1	0.562145	0.0478	0.174958	0.145	0.186901	0.165168	-0.360169	likely_benign	0.1126
chrX	120456678	chrX_120456678_T_A	T	A	21549400	CSQ=A	synonymous_variant	LOW	LAMP2	ENSG00000005893	Transcript	ENST00000200639	protein_coding	ENST00000200639.9:c.156A>T	ENSP00000200639.4:p.Val52%3D	283	156	52	V	gtA/gtT	rs12097&COSV52354151	1	NA	-1	NA	SNV	HGNC	HGNC:6501	YES	NM_002294.3	NA	1	A1	CCDS14599.1	ENSP00000200639	P13473.227	NA	UPI000012E789	P13473-1	1	NA	NA	NA	NA	NA	0.3809	0.325	0.3473	0.3717	0.4621	0.4067	0.3897	0.3394	0.3113	0.4055	0.3825	0.4458	0.4117	0.3814	0.4	0.3941	0.3478	0.6126	0.3157	0.4092	0.3877	0.4497	0.4851	0.4275	0.3737	0.3899	0.6126	gnomADg_AMI	benign&likely_benign	0&1	1&1	25741868&24033266&23757202	NA	NA	NA	NA	NA	NA	NA	NA	NA	NA	NA	NA	9.365	0.797382	NA	NA	NA	NA	NA	NA	NA	NA	NA	NA	NA	NA	NA	NA	NA	NA	History_of_neurodevelopmental_disorder&Cardiovascular_phenotype&Hypertrophic_cardiomyopathy&ClinVar:_phenotype_not_specified&Danon_disease	1.19	NA	NA	NA	NA	NA	1	14	-31	3	0	0	0	0	LAMP2	NA	NA	NA	NA	T	NA	NA	NA	NA	NA	NA	NA	NA	NA	NA	NA	NA
chr8	143924022	chr8_143924022_A_G	A	G	77280300	G	synonymous_variant	LOW	PLEC	ENSG00000178209	Transcript	ENST00000345136	protein_coding	ENST00000345136.8:c.5907T>C	ENSP00000344848.3:p.Ala1969%3D	6043	5907	1969	A	gcT/gcC	rs2857829&COSV59650059	1	NA	-1	NA	SNV	HGNC	HGNC:9069	YES	NM_201384.3	NA	1	NA	CCDS43775.1	ENSP00000344848	Q15149.244	NA	UPI0000233FD1	Q15149-4	1	NA	NA	NA	NA	NA	0.2308	0.028	0.2968	0.1429	0.4274	0.3466	0.3366	0.07385	0.2398	0.4622	0.1434	0.4083	0.4117	0.3803	0.3563	0.3035	0.09027	0.4327	0.3063	0.4527	0.1566	0.3966	0.3553	0.4145	0.3343	0.3559	0.4622	gnomADe_ASJ	benign	0&1	1&1	25741868&24033266&23757202	NA	NA	NA	NA	NA	NA	NA	NA	NA	NA	NA	NA	0.113	-0.509584	NA	NA	NA	NA	NA	NA	NA	NA	NA	NA	NA	NA	NA	NA	NA	NA	ClinVar:_phenotype_not_specified	NA	NA	NA	NA	NA	NA	-6	48	-43	2	0	0	0	0	PLEC	NA	NA	-0.01747	-0.007286	G	ENSG00000178209	plectin	PLEC	0.720207	0.00999	NA	NA	NA	NA	NA	NA	NA
chr17	18153853	chr17_18153853_A_T	A	T	14553900	T	missense_variant	MODERATE	MYO15A	ENSG00000091536	Transcript	ENST00000647165	protein_coding	ENST00000647165.2:c.8045A>T	ENSP00000495481.1:p.Tyr2682Phe	8333	8045	2682	Y/F	tAc/tTc	rs712270&COSV52761528	1	NA	1	NA	SNV	HGNC	HGNC:7594	YES	NM_016239.4	NA	NA	P1	CCDS42271.1	ENSP00000495481	Q9UKN7.194	NA	UPI0000E59E6E	Q9UKN7-1	1	deleterious(0.02)	unknown(0)	NA	NA	NA	0.2129	0.1732	0.2968	0.0704	0.3907	0.1708	0.3363	0.2228	0.2857	0.4104	0.08854	0.4369	0.4117	0.3665	0.2174	0.336	0.2322	0.4283	0.2998	0.3979	0.08218	0.4227	0.3481	0.4175	0.3257	0.2149	0.4369	gnomADe_FIN	benign	0&1	1&1	25741868&24033266	NA	NA	NA	NA	NA	NA	NA	NA	NA	NA	NA	NA	23.7	3.13763	B&.&B	0.22171	0.1126&.&0.1126	ENST00000615845&ENST00000205890&ENST00000647165	NA	P&P	.&D&D	.&D&D	T	0.44156	0.537954	.&T&.	A0A087WYA1&Q9UKN7&Q9UKN7	.&YES&.	NA	NA	DEAFNESS__AUTOSOMAL_RECESSIVE_3&ClinVar:_phenotype_not_specified	2.11	NA	NA	NA	NA	NA	11	2	11	3	0.03	0	0	0	MYO15A	Benign	0.284079	0.000316	0.0001861	A	ENSG00000131899	LLGL_scribble_cell_polarity_complex_component_1	LLGL1	0.562145	0.0478	0.174958	0.145	0.186901	0.165168	-0.360169	likely_benign	0.1126
chr8	143924022	chr8_143924022_A_G	A	G	77280300	G	synonymous_variant	LOW	PLEC	ENSG00000178209	Transcript	ENST00000345136	protein_coding	ENST00000345136.8:c.5907T>C	ENSP00000344848.3:p.Ala1969%3D	6043	5907	1969	A	gcT/gcC	rs2857829&COSV59650059	1	NA	-1	NA	SNV	HGNC	HGNC:9069	YES	NM_201384.3	NA	1	NA	CCDS43775.1	ENSP00000344848	Q15149.244	NA	UPI0000233FD1	Q15149-4	1	NA	NA	NA	NA	NA	0.2308	0.028	0.2968	0.1429	0.4274	0.3466	0.3366	0.07385	0.2398	0.4622	0.1434	0.4083	0.4117	0.3803	0.3563	0.3035	0.09027	0.4327	0.3063	0.4527	0.1566	0.3966	0.3553	0.4145	0.3343	0.3559	0.4622	gnomADe_ASJ	benign	0&1	1&1	25741868&24033266&23757202	NA	NA	NA	NA	NA	NA	NA	NA	NA	NA	NA	NA	0.113	-0.509584	NA	NA	NA	NA	NA	NA	NA	NA	NA	NA	NA	NA	NA	NA	NA	NA	ClinVar:_phenotype_not_specified	NA	NA	NA	NA	NA	NA	-6	48	-43	2	0	0	0	0	PLEC	NA	NA	-0.01747	-0.007286	G	ENSG00000178209	plectin	PLEC	0.720207	0.00999	NA	NA	NA	NA	NA	NA	NA
chr7	23260430	chr7_23260430_A_C	A	C	43023600	CSQ=C	intron_variant	MODIFIER	GPNMB	ENSG00000136235	Transcript	ENST00000258733	protein_coding	ENST00000258733.9:c.701-26A>C	NA	NA	NA	NA	NA	NA	rs199351&COSV51696954	1	NA	1	NA	SNV	HGNC	HGNC:4462	YES	NM_002510.3	NA	1	NA	CCDS5380.1	ENSP00000258733	Q14956.178	A0A024RA55.48	UPI0000047E2A	Q14956-2	1	NA	NA	NA	NA	NA	0.5313	0.9599	0.3934	0.3532	0.3837	0.3855	0.4143	0.8799	0.2803	0.4274	0.3422	0.3682	0.4119	0.4167	0.3765	0.5339	0.8705	0.3066	0.4143	0.4435	0.3476	0.3693	0.4841	0.4148	0.5177	0.381	0.9599	AFR	NA	0&1	1&1	33987465&36337703&31701892&33349842	NA	NA	NA	NA	NA	NA	NA	NA	NA	NA	NA	NA	0.453	-0.224226	NA	NA	NA	NA	NA	NA	NA	NA	NA	NA	NA	NA	NA	NA	NA	NA	Parkinson's_disease_or_first_degree_relation_to_individual_with_Parkinson's_disease	-4.71	NA	NA	NA	NA	NA	31	-46	42	43	0.04	0	0	0	GPNMB	NA	NA	4.46e-05	2.61e-05	C	ENSG00000136235	glycoprotein_nmb	GPNMB	0.796108	0.984	NA	NA	NA	NA	NA	NA	NA
chr7	23260430	chr7_23260430_A_C	A	C	43023600	CSQ=C	intron_variant	MODIFIER	GPNMB	ENSG00000136235	Transcript	ENST00000258733	protein_coding	ENST00000258733.9:c.701-26A>C	NA	NA	NA	NA	NA	NA	rs199351&COSV51696954	1	NA	1	NA	SNV	HGNC	HGNC:4462	YES	NM_002510.3	NA	1	NA	CCDS5380.1	ENSP00000258733	Q14956.178	A0A024RA55.48	UPI0000047E2A	Q14956-2	1	NA	NA	NA	NA	NA	0.5313	0.9599	0.3934	0.3532	0.3837	0.3855	0.4143	0.8799	0.2803	0.4274	0.3422	0.3682	0.4119	0.4167	0.3765	0.5339	0.8705	0.3066	0.4143	0.4435	0.3476	0.3693	0.4841	0.4148	0.5177	0.381	0.9599	AFR	NA	0&1	1&1	33987465&36337703&31701892&33349842	NA	NA	NA	NA	NA	NA	NA	NA	NA	NA	NA	NA	0.453	-0.224226	NA	NA	NA	NA	NA	NA	NA	NA	NA	NA	NA	NA	NA	NA	NA	NA	Parkinson's_disease_or_first_degree_relation_to_individual_with_Parkinson's_disease	-4.71	NA	NA	NA	NA	NA	31	-46	42	43	0.04	0	0	0	GPNMB	NA	NA	4.46e-05	2.61e-05	C	ENSG00000136235	glycoprotein_nmb	GPNMB	0.796108	0.984	NA	NA	NA	NA	NA	NA	NA
chr1	196713817	chr1_196713817_G_A	G	A	39462800	CSQ=A	synonymous_variant	LOW	CFH	ENSG00000000971	Transcript	ENST00000367429	protein_coding	ENST00000367429.9:c.1419G>A	ENSP00000356399.4:p.Ala473%3D	1494	1419	473	A	gcG/gcA	rs2274700&CM062504&COSV66406791	1	NA	1	NA	SNV	HGNC	HGNC:4883	YES	NM_000186.4	NA	1	P2	CCDS1385.1	ENSP00000356399	P08603.246	A0A024R962.60	UPI000013C4D1	NA	1	NA	NA	PDB-ENSP_mappings:1haq.A&PDB-ENSP_mappings:2ic4.A&PDB-ENSP_mappings:2uwn.A&PDB-ENSP_mappings:2v8e.A&PDB-ENSP_mappings:3gau.A&PDB-ENSP_mappings:3gav.A&PDB-ENSP_mappings:3gaw.A	NA	NA	0.479	0.4735	0.5389	0.4246	0.4235	0.5573	0.4435	0.4618	0.459	0.5212	0.4312	0.4026	0.4121	0.4301	0.5459	0.4394	0.465	0.2582	0.4845	0.5222	0.4436	0.401	0.4557	0.408	0.4703	0.5585	0.5585	gnomADg_SAS	benign	0&1&1	1&1&1	29700787&22022419&18043728&19796758&22035603&27239600&21637784&23873044&26838040&24453474&17917691&22618592&22936692&26681391&16936733&21807600&23523162&19825847&24692129&18421087&20161815&30179527&15870199&16299065&17962488&20132989&20678803&22046503&22558131&23687431&24860613&25612476&25771815&27778189&27832277&30225264&22905135&20339564&16612335&17327825&18081690&20843825&21402993&22324898&22699975&22848687&24289920&32578437&28358029&26852301&19692168&27625572&32328755&31819893&21882633&29142592&23441108&19025119&29033536&29263899&23582991&33564431&24391822&26634245&36275200&29875488&34502390&35625740&29376001&36911400&29854987&36615095&32610483&32179765&20523265&15163532&18596911	NA	NA	NA	NA	NA	NA	NA	NA	NA	NA	NA	NA	1.751	0.059241	NA	NA	NA	NA	NA	NA	NA	NA	NA	NA	NA	NA	NA	NA	28358029&22388616&22848687&26634245&17962488&18043728&20523265&20843825&22936692&23582991&25612476&30179527&25771815&&26681391&29875488	0.70&0.01&0.01&0.70&0.08&0.08&0.08&0.08&0.08&0.08&0.08&0.08&0.01&0.70&0.01&0.70	Post_bronchodilator_FEV1/FVC_ratio_in_COPD&Lactate_dehydrogenase_levels&BASAL_LAMINAR_DRUSEN&Blood_protein_levels&Atypical_hemolytic-uremic_syndrome_1&Age-related_macular_degeneration_4&CFH-Related_Dense_Deposit_Disease_/_Membranoproliferative_Glomerulonephritis_Type_II&Fuchs's_corneal_dystrophy	-2.82	NA	NA	NA	NA	NA	20	-26	20	37	0	0.01	0	0	CFH	NA	NA	0.0004458	0.0003693	g	ENSG00000000971	complement_factor_H	CFH	0.809429	0.358	NA	NA	NA	NA	NA	NA	NA
chr1	196713817	chr1_196713817_G_A	G	A	39462800	CSQ=A	synonymous_variant	LOW	CFH	ENSG00000000971	Transcript	ENST00000367429	protein_coding	ENST00000367429.9:c.1419G>A	ENSP00000356399.4:p.Ala473%3D	1494	1419	473	A	gcG/gcA	rs2274700&CM062504&COSV66406791	1	NA	1	NA	SNV	HGNC	HGNC:4883	YES	NM_000186.4	NA	1	P2	CCDS1385.1	ENSP00000356399	P08603.246	A0A024R962.60	UPI000013C4D1	NA	1	NA	NA	PDB-ENSP_mappings:1haq.A&PDB-ENSP_mappings:2ic4.A&PDB-ENSP_mappings:2uwn.A&PDB-ENSP_mappings:2v8e.A&PDB-ENSP_mappings:3gau.A&PDB-ENSP_mappings:3gav.A&PDB-ENSP_mappings:3gaw.A	NA	NA	0.479	0.4735	0.5389	0.4246	0.4235	0.5573	0.4435	0.4618	0.459	0.5212	0.4312	0.4026	0.4121	0.4301	0.5459	0.4394	0.465	0.2582	0.4845	0.5222	0.4436	0.401	0.4557	0.408	0.4703	0.5585	0.5585	gnomADg_SAS	benign	0&1&1	1&1&1	29700787&22022419&18043728&19796758&22035603&27239600&21637784&23873044&26838040&24453474&17917691&22618592&22936692&26681391&16936733&21807600&23523162&19825847&24692129&18421087&20161815&30179527&15870199&16299065&17962488&20132989&20678803&22046503&22558131&23687431&24860613&25612476&25771815&27778189&27832277&30225264&22905135&20339564&16612335&17327825&18081690&20843825&21402993&22324898&22699975&22848687&24289920&32578437&28358029&26852301&19692168&27625572&32328755&31819893&21882633&29142592&23441108&19025119&29033536&29263899&23582991&33564431&24391822&26634245&36275200&29875488&34502390&35625740&29376001&36911400&29854987&36615095&32610483&32179765&20523265&15163532&18596911	NA	NA	NA	NA	NA	NA	NA	NA	NA	NA	NA	NA	1.751	0.059241	NA	NA	NA	NA	NA	NA	NA	NA	NA	NA	NA	NA	NA	NA	28358029&22388616&22848687&26634245&17962488&18043728&20523265&20843825&22936692&23582991&25612476&30179527&25771815&&26681391&29875488	0.70&0.01&0.01&0.70&0.08&0.08&0.08&0.08&0.08&0.08&0.08&0.08&0.01&0.70&0.01&0.70	Post_bronchodilator_FEV1/FVC_ratio_in_COPD&Lactate_dehydrogenase_levels&BASAL_LAMINAR_DRUSEN&Blood_protein_levels&Atypical_hemolytic-uremic_syndrome_1&Age-related_macular_degeneration_4&CFH-Related_Dense_Deposit_Disease_/_Membranoproliferative_Glomerulonephritis_Type_II&Fuchs's_corneal_dystrophy	-2.82	NA	NA	NA	NA	NA	20	-26	20	37	0	0.01	0	0	CFH	NA	NA	0.0004458	0.0003693	g	ENSG00000000971	complement_factor_H	CFH	0.809429	0.358	NA	NA	NA	NA	NA	NA	NA
chrX	1303975	chrX_1303975_G_A	G	A	23556500	A	synonymous_variant	LOW	CSF2RA	ENSG00000198223	Transcript	ENST00000381529	protein_coding	ENST00000381529.9:c.999G>A	ENSP00000370940.3:p.Val333%3D	1155	999	333	V	gtG/gtA	rs28460440&COSV62625891	1	NA	1	NA	SNV	HGNC	HGNC:2435	YES	NM_172245.4	NA	1	P4	CCDS35191.1	ENSP00000370940	P15509.217	NA	UPI0000000C45	P15509-1	1	NA	NA	PDB-ENSP_mappings:4nkq.B	NA	NA	NA	NA	NA	NA	NA	NA	0.3731	0.2833	0.296	0.3667	0.3554	0.4485	0.4123	0.3879	0.3189	0.369	0.2876	0.449	0.3335	0.3809	0.3337	0.444	0.3861	0.419	0.3845	0.3111	0.449	gnomADg_AMI	benign	0&1	1&1	24033266	NA	NA	NA	NA	NA	NA	gain/acceptor/1303975-1303976/Medium/4.297485	NA	NA	NA	NA	NA	0.609	-0.164166	NA	NA	NA	NA	NA	NA	NA	NA	NA	NA	NA	NA	NA	NA	NA	NA	ClinVar:_phenotype_not_specified	2.94	NA	NA	NA	NA	NA	2	7	-3	44	0.02	0	0	0.02	CSF2RA	NA	NA	NA	NA	g	NA	NA	NA	NA	0.0175	NA	NA	NA	NA	NA	NA	NA
chr6	32366178	chr6_32366178_T_C	T	C	26647100	C	missense_variant	MODERATE	TSBP1	ENSG00000204296	Transcript	ENST00000533191	protein_coding	ENST00000533191.6:c.206A>G	ENSP00000431199.1:p.Tyr69Cys	403	206	69	Y/C	tAt/tGt	rs9268368	1	NA	-1	NA	SNV	HGNC	HGNC:13922	YES	NM_001286474.2	NA	1	P3	CCDS69082.1	ENSP00000431199	Q5SRN2.137	A0A1U9X7D1.23	UPI00003E616C	Q5SRN2-3	NA	deleterious(0.04)	benign(0)	NA	NA	NA	0.3267	0.1346	0.4957	0.3601	0.3748	0.3824	0.4153	0.1622	0.5471	0.5666	0.3783	0.3031	0.4123	0.4069	0.4621	0.3366	0.1665	0.3802	0.4447	0.5663	0.3686	0.2965	0.5316	0.3994	0.3581	0.4275	0.5666	gnomADe_ASJ	NA	NA	NA	20018081&30826882	NA	NA	NA	NA	NA	NA	NA	NA	NA	NA	NA	NA	14.52	1.31798	B&B&B&B&B	0.11172	0.0818&0.087&0.0868&0.0812&0.0702	ENST00000447241&ENST00000375015&ENST00000533191&ENST00000612031&ENST00000534588	NA	P&P&P&P&P&P	.&.&.&.&.	.&.&.&.&.	NA	NA	NA	T&T&T&.&T	.&.&.&.&.	YES&.&.&.&.	17159887&17804836&19503088&21156761	0.70&0.70&0.70&0.70	NA	0.464	NA	NA	NA	NA	0.035	9	-2	1	-11	0.05	0	0	0.01	C6orf10	NA	NA	4.42e-05	2.205e-05	T	ENSG00000204296	testis_expressed_basic_protein_1	TSBP1	0.655218	NA	NA	NA	NA	NA	-0.758941	likely_benign	0.0812
chrX	1303975	chrX_1303975_G_A	G	A	23556500	A	synonymous_variant	LOW	CSF2RA	ENSG00000198223	Transcript	ENST00000381529	protein_coding	ENST00000381529.9:c.999G>A	ENSP00000370940.3:p.Val333%3D	1155	999	333	V	gtG/gtA	rs28460440&COSV62625891	1	NA	1	NA	SNV	HGNC	HGNC:2435	YES	NM_172245.4	NA	1	P4	CCDS35191.1	ENSP00000370940	P15509.217	NA	UPI0000000C45	P15509-1	1	NA	NA	PDB-ENSP_mappings:4nkq.B	NA	NA	NA	NA	NA	NA	NA	NA	0.3731	0.2833	0.296	0.3667	0.3554	0.4485	0.4123	0.3879	0.3189	0.369	0.2876	0.449	0.3335	0.3809	0.3337	0.444	0.3861	0.419	0.3845	0.3111	0.449	gnomADg_AMI	benign	0&1	1&1	24033266	NA	NA	NA	NA	NA	NA	gain/acceptor/1303975-1303976/Medium/4.297485	NA	NA	NA	NA	NA	0.609	-0.164166	NA	NA	NA	NA	NA	NA	NA	NA	NA	NA	NA	NA	NA	NA	NA	NA	ClinVar:_phenotype_not_specified	2.94	NA	NA	NA	NA	NA	2	7	-3	44	0.02	0	0	0.02	CSF2RA	NA	NA	NA	NA	g	NA	NA	NA	NA	0.0175	NA	NA	NA	NA	NA	NA	NA
chr6	32366178	chr6_32366178_T_C	T	C	26647100	C	missense_variant	MODERATE	TSBP1	ENSG00000204296	Transcript	ENST00000533191	protein_coding	ENST00000533191.6:c.206A>G	ENSP00000431199.1:p.Tyr69Cys	403	206	69	Y/C	tAt/tGt	rs9268368	1	NA	-1	NA	SNV	HGNC	HGNC:13922	YES	NM_001286474.2	NA	1	P3	CCDS69082.1	ENSP00000431199	Q5SRN2.137	A0A1U9X7D1.23	UPI00003E616C	Q5SRN2-3	NA	deleterious(0.04)	benign(0)	NA	NA	NA	0.3267	0.1346	0.4957	0.3601	0.3748	0.3824	0.4153	0.1622	0.5471	0.5666	0.3783	0.3031	0.4123	0.4069	0.4621	0.3366	0.1665	0.3802	0.4447	0.5663	0.3686	0.2965	0.5316	0.3994	0.3581	0.4275	0.5666	gnomADe_ASJ	NA	NA	NA	20018081&30826882	NA	NA	NA	NA	NA	NA	NA	NA	NA	NA	NA	NA	14.52	1.31798	B&B&B&B&B	0.11172	0.0818&0.087&0.0868&0.0812&0.0702	ENST00000447241&ENST00000375015&ENST00000533191&ENST00000612031&ENST00000534588	NA	P&P&P&P&P&P	.&.&.&.&.	.&.&.&.&.	NA	NA	NA	T&T&T&.&T	.&.&.&.&.	YES&.&.&.&.	17159887&17804836&19503088&21156761	0.70&0.70&0.70&0.70	NA	0.464	NA	NA	NA	NA	0.035	9	-2	1	-11	0.05	0	0	0.01	C6orf10	NA	NA	4.42e-05	2.205e-05	T	ENSG00000204296	testis_expressed_basic_protein_1	TSBP1	0.655218	NA	NA	NA	NA	NA	-0.758941	likely_benign	0.0812
chr8	143992685	chr8_143992685_C_T	C	T	51652700	T	splice_region_variant&splice_polypyrimidine_tract_variant&intron_variant	LOW	GRINA	ENSG00000178719	Transcript	ENST00000395068	protein_coding	ENST00000395068.9:c.967-7C>T	NA	NA	NA	NA	NA	NA	rs56261297&COSV57592317	1	NA	1	NA	SNV	HGNC	HGNC:4589	YES	NM_001009184.2	NA	1	P1	CCDS34961.1	ENSP00000378507	Q7Z429.145	NA	UPI000015A99B	NA	NA	NA	NA	NA	NA	NA	0.3868	0.6135	0.2709	0.1369	0.4115	0.3947	0.377	0.6028	0.2115	0.4379	0.1498	0.4254	0.4124	0.3919	0.3936	0.4433	0.5973	0.3268	0.3192	0.4395	0.1602	0.4124	0.4051	0.4087	0.4464	0.4005	0.6135	AFR	NA	0&1	1&1	30061686&29403010	NA	NA	NA	NA	NA	extended_intronic_splice_region_variant	NA	NA	NA	NA	NA	NA	2.424	0.135162	NA	NA	NA	NA	NA	NA	NA	NA	NA	NA	NA	NA	NA	NA	29403010	0.7	Mean_corpuscular_volume	-0.878	NA	NA	NA	NA	NA	28	17	17	7	0	0.05	0	0	GRINA	NA	NA	0.002663	0.00149	C	NA	NA	NA	NA	0.599	NA	NA	NA	NA	NA	NA	NA
chr3	186742138	chr3_186742138_T_C	T	C	54412900	C	missense_variant	MODERATE	KNG1	ENSG00000113889	Transcript	ENST00000644859	protein_coding	ENST00000644859.2:c.1742T>C	ENSP00000493985.1:p.Ile581Thr	1926	1742	581	I/T	aTa/aCa	rs710446&CM112211&COSV53975922	1	NA	1	NA	SNV	HGNC	HGNC:6383	YES	NM_001102416.3	NA	NA	NA	CCDS43183.1	ENSP00000493985	P01042.240	NA	UPI000013D5AC	P01042-1	1	tolerated(1)	benign(0)	NA	NA	NA	0.4153	0.5204	0.4654	0.2966	0.4175	0.3579	0.4162	0.5176	0.4686	0.5153	0.3093	0.3732	0.4127	0.4317	0.3764	0.4375	0.517	0.2549	0.4485	0.5161	0.2945	0.3672	0.4904	0.4119	0.4488	0.3587	0.5204	AFR	NA	0&1&1	1&1&1	34207366&25341889&26423325&29190926&22703881&25552651&21980494&34979665&28053049&20303064&21270443&20876611&22701019&25779970&26159646&28445521&30478260&32270254&26260105&28750087&36017017&31511551&26884824&33119405&26908601&23188048&35995766&33414548&24746957&31755939&31249979&34956081&36443248&30780167&25472531&34668383&34648354&36349687&35285134&35078996&26565658&36168886	NA	NA	NA	NA	NA	NA	NA	NA	NA	NA	NA	NA	11.49	0.989175	.&B	0.01408	.&0.0627	ENST00000265023&ENST00000644859	N	P&P&P	B&B	B&B	T	0.23694	0.390169	T&.	P01042&P01042	.&YES	20303064&22703881&23188048&26884824&26159646&25472531	0.80&0.80&0.80&0.01&0.01&0.01	Activated_partial_thromboplastin_time&Thrombosis&Factor_XI	1.23	NA	NA	NA	NA	NA	-49	5	26	5	0	0	0	0	KNG1	NA	NA	-6.485e-05	-4.756e-05	c	ENSG00000113889	kininogen_1	KNG1	0.783877	0.92	0.0856872	0.091074	0.0231285	0.0250521	-0.795791	likely_benign	0.0627
chr12	6770113	chr12_6770113_A_G	A	G	45306700	CSQ=G	upstream_gene_variant	MODIFIER	LAG3	ENSG00000089692	Transcript	ENST00000203629	protein_coding	NA	NA	NA	NA	NA	NA	NA	rs4764621&COSV52568575	1	2407	1	NA	SNV	HGNC	HGNC:6476	YES	NM_002286.6	NA	1	P2	CCDS8561.1	ENSP00000203629	P18627.190	NA	UPI000013C645	P18627-1	NA	NA	NA	NA	NA	NA	0.5425	0.82	0.4294	0.5903	0.3946	0.3507	0.4324	0.7737	0.3879	0.3567	0.5865	0.3717	0.4127	0.4114	0.3545	0.5144	0.7728	0.341	0.4322	0.3442	0.595	0.3724	0.3248	0.4163	0.478	0.3488	0.82	AFR	NA	0&1	0&1	NA	NA	NA	NA	NA	NA	NA	NA	NA	NA	NA	NA	NA	0.028	-0.782454	NA	NA	NA	NA	NA	NA	NA	NA	NA	NA	NA	NA	NA	NA	NA	NA	NA	-5.47	NA	NA	NA	NA	NA	4	2	-48	44	0	0.04	0	0	PTMS	NA	NA	-0.002483	-0.001496	G	NA	NA	NA	NA	0.399	NA	NA	NA	NA	NA	NA	NA
chr12	6770113	chr12_6770113_A_G	A	G	45306700	G	intron_variant	MODIFIER	PTMS	ENSG00000159335	Transcript	ENST00000309083	protein_coding	ENST00000309083.8:c.197-44A>G	NA	NA	NA	NA	NA	NA	rs4764621&COSV52568575	1	NA	1	NA	SNV	HGNC	HGNC:9629	YES	NM_002824.6	NA	1	P1	CCDS8560.1	ENSP00000310088	P20962.158	A0A158RFU3.43	UPI0000161B43	NA	NA	NA	NA	NA	NA	NA	0.5425	0.82	0.4294	0.5903	0.3946	0.3507	0.4324	0.7737	0.3879	0.3567	0.5865	0.3717	0.4127	0.4114	0.3545	0.5144	0.7728	0.341	0.4322	0.3442	0.595	0.3724	0.3248	0.4163	0.478	0.3488	0.82	AFR	NA	0&1	0&1	NA	NA	NA	NA	NA	NA	NA	NA	NA	NA	NA	NA	NA	0.028	-0.782454	NA	NA	NA	NA	NA	NA	NA	NA	NA	NA	NA	NA	NA	NA	NA	NA	NA	-5.47	NA	NA	NA	NA	NA	4	2	-48	44	0	0.04	0	0	PTMS	NA	NA	-0.002483	-0.001496	G	NA	NA	NA	NA	0.23	NA	NA	NA	NA	NA	NA	NA
chr3	186742138	chr3_186742138_T_C	T	C	54412900	C	missense_variant	MODERATE	KNG1	ENSG00000113889	Transcript	ENST00000644859	protein_coding	ENST00000644859.2:c.1742T>C	ENSP00000493985.1:p.Ile581Thr	1926	1742	581	I/T	aTa/aCa	rs710446&CM112211&COSV53975922	1	NA	1	NA	SNV	HGNC	HGNC:6383	YES	NM_001102416.3	NA	NA	NA	CCDS43183.1	ENSP00000493985	P01042.240	NA	UPI000013D5AC	P01042-1	1	tolerated(1)	benign(0)	NA	NA	NA	0.4153	0.5204	0.4654	0.2966	0.4175	0.3579	0.4162	0.5176	0.4686	0.5153	0.3093	0.3732	0.4127	0.4317	0.3764	0.4375	0.517	0.2549	0.4485	0.5161	0.2945	0.3672	0.4904	0.4119	0.4488	0.3587	0.5204	AFR	NA	0&1&1	1&1&1	34207366&25341889&26423325&29190926&22703881&25552651&21980494&34979665&28053049&20303064&21270443&20876611&22701019&25779970&26159646&28445521&30478260&32270254&26260105&28750087&36017017&31511551&26884824&33119405&26908601&23188048&35995766&33414548&24746957&31755939&31249979&34956081&36443248&30780167&25472531&34668383&34648354&36349687&35285134&35078996&26565658&36168886	NA	NA	NA	NA	NA	NA	NA	NA	NA	NA	NA	NA	11.49	0.989175	.&B	0.01408	.&0.0627	ENST00000265023&ENST00000644859	N	P&P&P	B&B	B&B	T	0.23694	0.390169	T&.	P01042&P01042	.&YES	20303064&22703881&23188048&26884824&26159646&25472531	0.80&0.80&0.80&0.01&0.01&0.01	Activated_partial_thromboplastin_time&Thrombosis&Factor_XI	1.23	NA	NA	NA	NA	NA	-49	5	26	5	0	0	0	0	KNG1	NA	NA	-6.485e-05	-4.756e-05	c	ENSG00000113889	kininogen_1	KNG1	0.783877	0.92	0.0856872	0.091074	0.0231285	0.0250521	-0.795791	likely_benign	0.0627
chr8	60266015	chr8_60266015_T_C	T	C	32661500	CSQ=C	synonymous_variant	LOW	CA8	ENSG00000178538	Transcript	ENST00000317995	protein_coding	ENST00000317995.5:c.327A>G	ENSP00000314407.4:p.Glu109%3D	580	327	109	E	gaA/gaG	rs7464181&COSV106434435&COSV58770859	1	NA	-1	NA	SNV	HGNC	HGNC:1382	YES	NM_004056.6	NA	1	P1	CCDS6174.1	ENSP00000314407	P35219.183	NA	UPI000000D816	NA	1	NA	NA	PDB-ENSP_mappings:2w2j.A	NA	NA	0.501	0.8457	0.3977	0.2669	0.4235	0.4294	0.4181	0.7756	0.3203	0.4731	0.2631	0.4236	0.4127	0.4142	0.4308	0.5066	0.7655	0.4759	0.4055	0.4662	0.2706	0.4214	0.5095	0.411	0.4943	0.4349	0.8457	AFR	benign&likely_benign	0&1&1	1&1&1	30595370	NA	NA	NA	NA	NA	NA	NA	NA	NA	NA	NA	NA	8.586	0.714333	NA	NA	NA	NA	NA	NA	NA	NA	NA	NA	NA	NA	NA	NA	30595370	0.7	History_of_neurodevelopmental_disorder&Red_blood_cell_count&ClinVar:_phenotype_not_specified	-2.51	NA	NA	NA	NA	NA	22	34	1	-15	0	0	0	0	CA8	NA	NA	-0.002272	-0.001945	T	ENSG00000178538	carbonic_anhydrase_8	CA8	0.808487	0.514	NA	NA	NA	NA	NA	NA	NA
chr6	32323177	chr6_32323177_A_G	A	G	26378300	G	intron_variant	MODIFIER	TSBP1	ENSG00000204296	Transcript	ENST00000533191	protein_coding	ENST00000533191.6:c.491-40T>C	NA	NA	NA	NA	NA	NA	rs485774&COSV66658973	1	NA	-1	NA	SNV	HGNC	HGNC:13922	YES	NM_001286474.2	NA	1	P3	CCDS69082.1	ENSP00000431199	Q5SRN2.137	A0A1U9X7D1.23	UPI00003E616C	Q5SRN2-3	NA	NA	NA	NA	NA	NA	0.3271	0.1354	0.5	0.3611	0.3718	0.3824	0.4157	0.1578	0.5479	0.5677	0.3805	0.3031	0.4129	0.4076	0.4672	0.3348	0.1608	0.3805	0.4446	0.5663	0.3684	0.296	0.5316	0.3992	0.3547	0.4271	0.5677	gnomADe_ASJ	NA	0&1	0&1	26253105&22245343	NA	NA	NA	NA	NA	NA	NA	NA	NA	NA	NA	NA	3.87	0.26411	NA	NA	NA	NA	NA	NA	NA	NA	NA	NA	NA	NA	NA	NA	22027810&21156761&23222517	0.70&0.70&0.70	NA	-2.25	NA	NA	NA	NA	NA	15	-40	6	-40	0	0.06	0	0	C6orf10	NA	NA	-2.86e-06	-3.2e-06	A	ENSG00000204296	testis_expressed_basic_protein_1	TSBP1	0.655218	NA	NA	NA	NA	NA	NA	NA	NA
chr6	32323177	chr6_32323177_A_G	A	G	26378300	G	intron_variant	MODIFIER	TSBP1	ENSG00000204296	Transcript	ENST00000533191	protein_coding	ENST00000533191.6:c.491-40T>C	NA	NA	NA	NA	NA	NA	rs485774&COSV66658973	1	NA	-1	NA	SNV	HGNC	HGNC:13922	YES	NM_001286474.2	NA	1	P3	CCDS69082.1	ENSP00000431199	Q5SRN2.137	A0A1U9X7D1.23	UPI00003E616C	Q5SRN2-3	NA	NA	NA	NA	NA	NA	0.3271	0.1354	0.5	0.3611	0.3718	0.3824	0.4157	0.1578	0.5479	0.5677	0.3805	0.3031	0.4129	0.4076	0.4672	0.3348	0.1608	0.3805	0.4446	0.5663	0.3684	0.296	0.5316	0.3992	0.3547	0.4271	0.5677	gnomADe_ASJ	NA	0&1	0&1	26253105&22245343	NA	NA	NA	NA	NA	NA	NA	NA	NA	NA	NA	NA	3.87	0.26411	NA	NA	NA	NA	NA	NA	NA	NA	NA	NA	NA	NA	NA	NA	22027810&21156761&23222517	0.70&0.70&0.70	NA	-2.25	NA	NA	NA	NA	NA	15	-40	6	-40	0	0.06	0	0	C6orf10	NA	NA	-2.86e-06	-3.2e-06	A	ENSG00000204296	testis_expressed_basic_protein_1	TSBP1	0.655218	NA	NA	NA	NA	NA	NA	NA	NA
chr11	118781100	chr11_118781100_T_C	T	C	9284000	C	intron_variant	MODIFIER	DDX6	ENSG00000110367	Transcript	ENST00000534980	protein_coding	ENST00000534980.7:c.264+21A>G	NA	NA	NA	NA	NA	NA	rs555649&COSV50590277	1	NA	-1	NA	SNV	HGNC	HGNC:2747	YES	NM_004397.6	NA	1	P1	CCDS44751.1	ENSP00000442266	P26196.226	NA	UPI000013D4A2	NA	1	NA	NA	NA	NA	NA	0.3574	0.3457	0.5533	0.3492	0.4135	0.1851	0.4091	0.3187	0.6293	0.4149	0.3627	0.4235	0.4134	0.4077	0.2041	0.3945	0.3231	0.4242	0.52	0.4256	0.3811	0.417	0.3956	0.4187	0.414	0.1978	0.6293	gnomADe_AMR	NA	0&1	0&1	NA	NA	NA	NA	NA	NA	NA	NA	NA	NA	NA	NA	NA	9.197	0.780217	NA	NA	NA	NA	NA	NA	NA	NA	NA	NA	NA	NA	NA	NA	NA	NA	NA	-1.83	NA	NA	NA	NA	NA	41	33	21	26	0	0	0	0	DDX6	NA	NA	-1.353e-05	-1.836e-05	T	NA	NA	NA	NA	NA	NA	NA	NA	NA	NA	NA	NA
chr6	32343190	chr6_32343190_C_T	C	T	29885900	T	intron_variant	MODIFIER	TSBP1	ENSG00000204296	Transcript	ENST00000533191	protein_coding	ENST00000533191.6:c.301+48G>A	NA	NA	NA	NA	NA	NA	rs9268260&COSV66659008	1	NA	-1	NA	SNV	HGNC	HGNC:13922	YES	NM_001286474.2	NA	1	P3	CCDS69082.1	ENSP00000431199	Q5SRN2.137	A0A1U9X7D1.23	UPI00003E616C	Q5SRN2-3	NA	NA	NA	NA	NA	NA	0.3267	0.1354	0.4957	0.3601	0.3738	0.3824	0.3991	0.1651	0.5795	0.5878	0.4111	0.3043	0.4134	0.4206	0.4933	0.3365	0.1659	0.3789	0.4448	0.5665	0.3687	0.2968	0.5318	0.3995	0.3555	0.4283	0.5878	gnomADe_ASJ	NA	0&1	0&1	NA	NA	NA	NA	NA	NA	NA	NA	NA	NA	NA	NA	NA	2.839	0.174577	NA	NA	NA	NA	NA	NA	NA	NA	NA	NA	NA	NA	NA	NA	NA	NA	NA	-0.181	NA	NA	NA	NA	NA	8	48	48	42	0	0	0	0	C6orf10	NA	NA	5.28e-05	2.68e-05	T	ENSG00000204296	testis_expressed_basic_protein_1	TSBP1	0.655218	NA	NA	NA	NA	NA	NA	NA	NA
chr6	32343190	chr6_32343190_C_T	C	T	29885900	T	intron_variant	MODIFIER	TSBP1	ENSG00000204296	Transcript	ENST00000533191	protein_coding	ENST00000533191.6:c.301+48G>A	NA	NA	NA	NA	NA	NA	rs9268260&COSV66659008	1	NA	-1	NA	SNV	HGNC	HGNC:13922	YES	NM_001286474.2	NA	1	P3	CCDS69082.1	ENSP00000431199	Q5SRN2.137	A0A1U9X7D1.23	UPI00003E616C	Q5SRN2-3	NA	NA	NA	NA	NA	NA	0.3267	0.1354	0.4957	0.3601	0.3738	0.3824	0.3991	0.1651	0.5795	0.5878	0.4111	0.3043	0.4134	0.4206	0.4933	0.3365	0.1659	0.3789	0.4448	0.5665	0.3687	0.2968	0.5318	0.3995	0.3555	0.4283	0.5878	gnomADe_ASJ	NA	0&1	0&1	NA	NA	NA	NA	NA	NA	NA	NA	NA	NA	NA	NA	NA	2.839	0.174577	NA	NA	NA	NA	NA	NA	NA	NA	NA	NA	NA	NA	NA	NA	NA	NA	NA	-0.181	NA	NA	NA	NA	NA	8	48	48	42	0	0	0	0	C6orf10	NA	NA	5.28e-05	2.68e-05	T	ENSG00000204296	testis_expressed_basic_protein_1	TSBP1	0.655218	NA	NA	NA	NA	NA	NA	NA	NA
chr11	60933664	chr11_60933664_C_G	C	G	66126700	G	downstream_gene_variant	MODIFIER	SLC15A3	ENSG00000110446	Transcript	ENST00000227880	protein_coding	NA	NA	NA	NA	NA	NA	NA	rs9513&COSV50009593	1	3420	-1	NA	SNV	HGNC	HGNC:18068	YES	NM_016582.3	NA	1	P2	CCDS7998.1	ENSP00000227880	Q8IY34.148	NA	UPI000004433B	NA	NA	NA	NA	NA	NA	NA	0.4211	0.4713	0.4452	0.3165	0.4225	0.4427	0.4222	0.46	0.4522	0.437	0.3064	0.4127	0.4135	0.4206	0.4691	0.4339	0.4671	0.3484	0.4558	0.4403	0.2989	0.4105	0.4713	0.4211	0.4512	0.4571	0.4713	AFR&gnomADg_MID	NA	0&1	0&1	NA	NA	NA	NA	NA	NA	NA	NA	NA	NA	NA	NA	NA	1.372	0.005836	NA	NA	NA	NA	NA	NA	NA	NA	NA	NA	NA	NA	NA	NA	NA	NA	NA	-4.79	NA	NA	NA	NA	NA	45	46	45	-10	0	0	0.02	0	TMEM132A	NA	NA	0.0008235	0.0005813	G	NA	NA	NA	NA	NA	NA	NA	NA	NA	NA	NA	NA
chr11	60933664	chr11_60933664_C_G	C	G	66126700	G	synonymous_variant	LOW	TMEM132A	ENSG00000006118	Transcript	ENST00000453848	protein_coding	ENST00000453848.7:c.1479C>G	ENSP00000405823.2:p.Pro493%3D	1653	1479	493	P	ccC/ccG	rs9513&COSV50009593	1	NA	1	NA	SNV	HGNC	HGNC:31092	YES	NM_178031.3	NA	1	P4	CCDS44618.1	ENSP00000405823	Q24JP5.126	NA	UPI0000190978	Q24JP5-1	NA	NA	NA	NA	NA	NA	0.4211	0.4713	0.4452	0.3165	0.4225	0.4427	0.4222	0.46	0.4522	0.437	0.3064	0.4127	0.4135	0.4206	0.4691	0.4339	0.4671	0.3484	0.4558	0.4403	0.2989	0.4105	0.4713	0.4211	0.4512	0.4571	0.4713	AFR&gnomADg_MID	NA	0&1	0&1	NA	NA	NA	NA	NA	NA	NA	NA	NA	NA	NA	NA	NA	1.372	0.005836	NA	NA	NA	NA	NA	NA	NA	NA	NA	NA	NA	NA	NA	NA	NA	NA	NA	-4.79	NA	NA	NA	NA	NA	45	46	45	-10	0	0	0.02	0	TMEM132A	NA	NA	0.0008235	0.0005813	G	NA	NA	NA	NA	0.779	NA	NA	NA	NA	NA	NA	NA
chr7	23254127	chr7_23254127_A_G	A	G	19739100	CSQ=G	intron_variant	MODIFIER	GPNMB	ENSG00000136235	Transcript	ENST00000258733	protein_coding	ENST00000258733.9:c.224-42A>G	NA	NA	NA	NA	NA	NA	rs199347&COSV51696935&COSV51701002	1	NA	1	NA	SNV	HGNC	HGNC:4462	YES	NM_002510.3	NA	1	NA	CCDS5380.1	ENSP00000258733	Q14956.178	A0A024RA55.48	UPI0000047E2A	Q14956-2	1	NA	NA	NA	NA	NA	0.5168	0.9584	0.3963	0.2837	0.3827	0.3834	0.4163	0.8811	0.2929	0.4426	0.2822	0.3706	0.4136	0.4184	0.3829	0.5314	0.8713	0.3059	0.4148	0.4452	0.2843	0.3699	0.481	0.4139	0.5148	0.3761	0.9584	AFR	NA	0&1&1	1&1&1	28927418&30880162&30618224&30598082&28391543&29290481&31404238&28887905&28867149&36801900&25064009&36255006&29141588&37164954&26101198&27090875&31811942&29499164&35511827&30071902&37082763&33436766&34054862&35981040&31366155&32669683&28239348&28892059&37047799&31767922&29519253&28917824&27393345&28949048&31462381&33324897	NA	NA	NA	NA	NA	NA	NA	NA	NA	NA	NA	NA	4.184	0.290957	NA	NA	NA	NA	NA	NA	NA	NA	NA	NA	NA	NA	NA	NA	25064009&28391543&28892059&30880162	0.72&0.72&0.72&0.72	Parkinson's_disease	-5.19	NA	NA	NA	NA	NA	45	5	45	-2	0.01	0	0	0	GPNMB	NA	NA	0.0004501	0.0002408	G	ENSG00000136235	glycoprotein_nmb	GPNMB	0.80227	0.984	NA	NA	NA	NA	NA	NA	NA
chr7	23254127	chr7_23254127_A_G	A	G	19739100	CSQ=G	intron_variant	MODIFIER	GPNMB	ENSG00000136235	Transcript	ENST00000258733	protein_coding	ENST00000258733.9:c.224-42A>G	NA	NA	NA	NA	NA	NA	rs199347&COSV51696935&COSV51701002	1	NA	1	NA	SNV	HGNC	HGNC:4462	YES	NM_002510.3	NA	1	NA	CCDS5380.1	ENSP00000258733	Q14956.178	A0A024RA55.48	UPI0000047E2A	Q14956-2	1	NA	NA	NA	NA	NA	0.5168	0.9584	0.3963	0.2837	0.3827	0.3834	0.4163	0.8811	0.2929	0.4426	0.2822	0.3706	0.4136	0.4184	0.3829	0.5314	0.8713	0.3059	0.4148	0.4452	0.2843	0.3699	0.481	0.4139	0.5148	0.3761	0.9584	AFR	NA	0&1&1	1&1&1	28927418&30880162&30618224&30598082&28391543&29290481&31404238&28887905&28867149&36801900&25064009&36255006&29141588&37164954&26101198&27090875&31811942&29499164&35511827&30071902&37082763&33436766&34054862&35981040&31366155&32669683&28239348&28892059&37047799&31767922&29519253&28917824&27393345&28949048&31462381&33324897	NA	NA	NA	NA	NA	NA	NA	NA	NA	NA	NA	NA	4.184	0.290957	NA	NA	NA	NA	NA	NA	NA	NA	NA	NA	NA	NA	NA	NA	25064009&28391543&28892059&30880162	0.72&0.72&0.72&0.72	Parkinson's_disease	-5.19	NA	NA	NA	NA	NA	45	5	45	-2	0.01	0	0	0	GPNMB	NA	NA	0.0004501	0.0002408	G	ENSG00000136235	glycoprotein_nmb	GPNMB	0.80227	0.984	NA	NA	NA	NA	NA	NA	NA
chr4	1739806	chr4_1739806_CCGTCCCCATCCCCCTCGCCATCCT_C	CCGTCCCCATCCCCCTCGCCATCCT	C	38590300	CSQ=-	intron_variant	MODIFIER	TACC3	ENSG00000013810	Transcript	ENST00000313288	protein_coding	ENST00000313288.9:c.2018+29_2018+52del	NA	NA	NA	NA	NA	NA	rs140089579&COSV100508441	1	NA	1	NA	deletion	HGNC	HGNC:11524	YES	NM_006342.3	NA	1	P2	CCDS3352.1	ENSP00000326550	Q9Y6A5.186	NA	UPI0000136869	NA	1	NA	NA	NA	NA	NA	NA	NA	NA	NA	NA	NA	0.3456	0.3109	0.2945	0.3669	0.1716	0.3335	0.4137	0.3654	0.2874	0.3918	0.3445	0.4989	0.3708	0.3883	0.1611	0.341	0.3452	0.4567	0.3824	0.2926	0.4989	gnomADg_AMI	NA	0&1	0&1	NA	NA	NA	NA	NA	NA	NA	NA	NA	NA	NA	NA	NA	0.835	-0.098491	NA	NA	NA	NA	NA	NA	NA	NA	NA	NA	NA	NA	NA	NA	NA	NA	NA	-1.39	NA	NA	NA	NA	NA	NA	NA	NA	NA	NA	NA	NA	NA	NA	NA	NA	NA	NA	CGTCCCCATCCCcCTCGCCATCCT	NA	NA	NA	NA	0.677	NA	NA	NA	NA	NA	NA	NA
chr4	990021	chr4_990021_C_T	C	T	92804300	T	intron_variant	MODIFIER	IDUA	ENSG00000127415	Transcript	ENST00000514224	protein_coding	ENST00000514224.2:c.299+2072C>T	NA	NA	NA	NA	NA	NA	rs4690221&COSV56101318	1	NA	1	NA	SNV	HGNC	HGNC:5391	YES	NM_000203.5	NA	2	P1	CCDS3343.1	ENSP00000425081	P35475.203	NA	UPI00004571D0	P35475-1	1	NA	NA	NA	NA	NA	0.389	0.3419	0.5418	0.3482	0.4145	0.3599	0.4192	0.3339	0.5572	0.322	0.3501	0.4579	0.4138	0.3932	0.3745	0.3998	0.3464	0.2396	0.4866	0.3093	0.3584	0.4526	0.3481	0.4166	0.4054	0.37	0.5572	gnomADe_AMR	benign	0&1	1&1	NA	NA	NA	NA	NA	NA	NA	NA	NA	NA	NA	NA	NA	5.134	0.373857	NA	NA	NA	NA	NA	NA	NA	NA	NA	NA	NA	NA	NA	NA	NA	NA	NA	NA	NA	NA	NA	NA	NA	33	-12	-2	-4	0	0	0	0	IDUA	NA	NA	-1.234e-05	-1.43e-05	C	ENSG00000127415&ENSG00000145214	alpha-L-iduronidase&diacylglycerol_kinase_theta	IDUA&DGKQ	0.7100478410720825&0.6089432239532471	NA	NA	NA	NA	NA	NA	NA	NA
chr4	990021	chr4_990021_C_T	C	T	92804300	T	synonymous_variant	LOW	SLC26A1	ENSG00000145217	Transcript	ENST00000398516	protein_coding	ENST00000398516.3:c.918G>A	ENSP00000381528.2:p.Ser306%3D	1049	918	306	S	tcG/tcA	rs4690221&COSV56101318	1	NA	-1	NA	SNV	HGNC	HGNC:10993	YES	NM_022042.4	NA	1	P1	CCDS33934.1	ENSP00000381528	Q9H2B4.172	NA	UPI000013D9D4	Q9H2B4-1	1	NA	NA	NA	NA	NA	0.389	0.3419	0.5418	0.3482	0.4145	0.3599	0.4192	0.3339	0.5572	0.322	0.3501	0.4579	0.4138	0.3932	0.3745	0.3998	0.3464	0.2396	0.4866	0.3093	0.3584	0.4526	0.3481	0.4166	0.4054	0.37	0.5572	gnomADe_AMR	benign	0&1	1&1	NA	NA	NA	NA	NA	NA	NA	NA	NA	NA	NA	NA	NA	5.134	0.373857	NA	NA	NA	NA	NA	NA	NA	NA	NA	NA	NA	NA	NA	NA	NA	NA	NA	NA	NA	NA	NA	NA	NA	33	-12	-2	-4	0	0	0	0	IDUA	NA	NA	-1.234e-05	-1.43e-05	C	ENSG00000127415&ENSG00000145214	alpha-L-iduronidase&diacylglycerol_kinase_theta	IDUA&DGKQ	0.7100478410720825&0.6089432239532471	0.0241	NA	NA	NA	NA	NA	NA	NA
chr6	32349694	chr6_32349694_A_C	A	C	26864900	C	intron_variant	MODIFIER	TSBP1	ENSG00000204296	Transcript	ENST00000533191	protein_coding	ENST00000533191.6:c.280+46T>G	NA	NA	NA	NA	NA	NA	rs2076538&COSV66657463	1	NA	-1	NA	SNV	HGNC	HGNC:13922	YES	NM_001286474.2	NA	1	P3	CCDS69082.1	ENSP00000431199	Q5SRN2.137	A0A1U9X7D1.23	UPI00003E616C	Q5SRN2-3	NA	NA	NA	NA	NA	NA	0.3263	0.1346	0.4942	0.3601	0.3738	0.3824	0.4176	0.1626	0.5524	0.5672	0.3804	0.3044	0.4138	0.4111	0.4667	0.3363	0.1658	0.3772	0.4446	0.566	0.3693	0.2974	0.5316	0.3992	0.3565	0.427	0.5672	gnomADe_ASJ	NA	0&1	0&1	NA	NA	NA	NA	NA	NA	NA	NA	NA	NA	NA	NA	NA	11.47	0.987975	NA	NA	NA	NA	NA	NA	NA	NA	NA	NA	NA	NA	NA	NA	21156761&23222517	0.70&0.70	NA	1.25	NA	NA	NA	NA	NA	5	-10	5	46	0	0	0	0.01	C6orf10	NA	NA	-7.47e-05	-6.807e-05	A	ENSG00000204296	testis_expressed_basic_protein_1	TSBP1	0.655218	NA	NA	NA	NA	NA	NA	NA	NA
chr4	990021	chr4_990021_C_T	C	T	92804300	T	intron_variant	MODIFIER	IDUA	ENSG00000127415	Transcript	ENST00000514224	protein_coding	ENST00000514224.2:c.299+2072C>T	NA	NA	NA	NA	NA	NA	rs4690221&COSV56101318	1	NA	1	NA	SNV	HGNC	HGNC:5391	YES	NM_000203.5	NA	2	P1	CCDS3343.1	ENSP00000425081	P35475.203	NA	UPI00004571D0	P35475-1	1	NA	NA	NA	NA	NA	0.389	0.3419	0.5418	0.3482	0.4145	0.3599	0.4192	0.3339	0.5572	0.322	0.3501	0.4579	0.4138	0.3932	0.3745	0.3998	0.3464	0.2396	0.4866	0.3093	0.3584	0.4526	0.3481	0.4166	0.4054	0.37	0.5572	gnomADe_AMR	benign	0&1	1&1	NA	NA	NA	NA	NA	NA	NA	NA	NA	NA	NA	NA	NA	5.134	0.373857	NA	NA	NA	NA	NA	NA	NA	NA	NA	NA	NA	NA	NA	NA	NA	NA	NA	NA	NA	NA	NA	NA	NA	33	-12	-2	-4	0	0	0	0	IDUA	NA	NA	-1.234e-05	-1.43e-05	C	ENSG00000127415&ENSG00000145214	alpha-L-iduronidase&diacylglycerol_kinase_theta	IDUA&DGKQ	0.7100478410720825&0.6089432239532471	NA	NA	NA	NA	NA	NA	NA	NA
chr4	990021	chr4_990021_C_T	C	T	92804300	T	synonymous_variant	LOW	SLC26A1	ENSG00000145217	Transcript	ENST00000398516	protein_coding	ENST00000398516.3:c.918G>A	ENSP00000381528.2:p.Ser306%3D	1049	918	306	S	tcG/tcA	rs4690221&COSV56101318	1	NA	-1	NA	SNV	HGNC	HGNC:10993	YES	NM_022042.4	NA	1	P1	CCDS33934.1	ENSP00000381528	Q9H2B4.172	NA	UPI000013D9D4	Q9H2B4-1	1	NA	NA	NA	NA	NA	0.389	0.3419	0.5418	0.3482	0.4145	0.3599	0.4192	0.3339	0.5572	0.322	0.3501	0.4579	0.4138	0.3932	0.3745	0.3998	0.3464	0.2396	0.4866	0.3093	0.3584	0.4526	0.3481	0.4166	0.4054	0.37	0.5572	gnomADe_AMR	benign	0&1	1&1	NA	NA	NA	NA	NA	NA	NA	NA	NA	NA	NA	NA	NA	5.134	0.373857	NA	NA	NA	NA	NA	NA	NA	NA	NA	NA	NA	NA	NA	NA	NA	NA	NA	NA	NA	NA	NA	NA	NA	33	-12	-2	-4	0	0	0	0	IDUA	NA	NA	-1.234e-05	-1.43e-05	C	ENSG00000127415&ENSG00000145214	alpha-L-iduronidase&diacylglycerol_kinase_theta	IDUA&DGKQ	0.7100478410720825&0.6089432239532471	0.0241	NA	NA	NA	NA	NA	NA	NA
chr6	32349694	chr6_32349694_A_C	A	C	26864900	C	intron_variant	MODIFIER	TSBP1	ENSG00000204296	Transcript	ENST00000533191	protein_coding	ENST00000533191.6:c.280+46T>G	NA	NA	NA	NA	NA	NA	rs2076538&COSV66657463	1	NA	-1	NA	SNV	HGNC	HGNC:13922	YES	NM_001286474.2	NA	1	P3	CCDS69082.1	ENSP00000431199	Q5SRN2.137	A0A1U9X7D1.23	UPI00003E616C	Q5SRN2-3	NA	NA	NA	NA	NA	NA	0.3263	0.1346	0.4942	0.3601	0.3738	0.3824	0.4176	0.1626	0.5524	0.5672	0.3804	0.3044	0.4138	0.4111	0.4667	0.3363	0.1658	0.3772	0.4446	0.566	0.3693	0.2974	0.5316	0.3992	0.3565	0.427	0.5672	gnomADe_ASJ	NA	0&1	0&1	NA	NA	NA	NA	NA	NA	NA	NA	NA	NA	NA	NA	NA	11.47	0.987975	NA	NA	NA	NA	NA	NA	NA	NA	NA	NA	NA	NA	NA	NA	21156761&23222517	0.70&0.70	NA	1.25	NA	NA	NA	NA	NA	5	-10	5	46	0	0	0	0.01	C6orf10	NA	NA	-7.47e-05	-6.807e-05	A	ENSG00000204296	testis_expressed_basic_protein_1	TSBP1	0.655218	NA	NA	NA	NA	NA	NA	NA	NA
chr22	22698282	chr22_22698282_G_T	G	T	93535400	CSQ=T	missense_variant	MODERATE	IGLV2-23	ENSG00000211660	Transcript	ENST00000390306	IG_V_gene	ENST00000390306.2:c.215G>T	ENSP00000374841.2:p.Gly72Val	377	215	72	G/V	gGc/gTc	rs5751516	1	NA	1	cds_end_NF	SNV	HGNC	HGNC:5890	YES	NA	NA	NA	P1	NA	ENSP00000374841	P01705.131	NA	UPI000173A2CA	NA	NA	tolerated_low_confidence(1)	benign(0)	NA	NA	NA	0.0441	0.1218	0.0288	0.0119	0.0159	0.0123	0.465	0.4975	0.5836	0.4729	0.489	0.4645	0.4139	0.4661	0.4838	0.4549	0.486	0.3035	0.5213	0.4731	0.4928	0.4744	0.4898	0.4139	0.4687	0.4981	0.5836	gnomADe_AMR	NA	NA	NA	NA	NA	NA	NA	NA	NA	NA	gain/donor/22698281-22698282/Medium/3.732059	NA	NA	NA	NA	NA	0.047	-0.684813	NA	NA	NA	NA	NA	NA	NA	NA	NA	NA	NA	NA	NA	NA	NA	NA	NA	NA	NA	NA	NA	NA	NA	-2	-37	-2	-31	0	0	0.02	0	IGLV2-23	NA	NA	7.534e-05	5.007e-05	.	NA	NA	NA	NA	NA	NA	NA	NA	NA	NA	likely_benign	0.0885
chr22	22698282	chr22_22698282_G_T	G	T	93535400	T	downstream_gene_variant	MODIFIER	IGLV3-24	ENSG00000253822	Transcript	ENST00000517477	IG_V_pseudogene	NA	NA	NA	NA	NA	NA	NA	rs5751516	1	3330	1	NA	SNV	HGNC	HGNC:5907	YES	NA	NA	NA	NA	NA	NA	NA	NA	NA	NA	NA	NA	NA	NA	NA	NA	0.0441	0.1218	0.0288	0.0119	0.0159	0.0123	0.465	0.4975	0.5836	0.4729	0.489	0.4645	0.4139	0.4661	0.4838	0.4549	0.486	0.3035	0.5213	0.4731	0.4928	0.4744	0.4898	0.4139	0.4687	0.4981	0.5836	gnomADe_AMR	NA	NA	NA	NA	NA	NA	NA	NA	NA	NA	gain/donor/22698281-22698282/Medium/3.732059	NA	NA	NA	NA	NA	0.047	-0.684813	NA	NA	NA	NA	NA	NA	NA	NA	NA	NA	NA	NA	NA	NA	NA	NA	NA	NA	NA	NA	NA	NA	NA	-2	-37	-2	-31	0	0	0.02	0	IGLV2-23	NA	NA	7.534e-05	5.007e-05	.	NA	NA	NA	NA	NA	NA	NA	NA	NA	NA	NA	NA
chr22	22698282	chr22_22698282_G_T	G	T	93535400	T	upstream_gene_variant	MODIFIER	IGLVVI-22-1	ENSG00000253546	Transcript	ENST00000521183	IG_V_pseudogene	NA	NA	NA	NA	NA	NA	NA	rs5751516	1	2478	1	NA	SNV	HGNC	HGNC:15689	YES	NA	NA	NA	NA	NA	NA	NA	NA	NA	NA	NA	NA	NA	NA	NA	NA	0.0441	0.1218	0.0288	0.0119	0.0159	0.0123	0.465	0.4975	0.5836	0.4729	0.489	0.4645	0.4139	0.4661	0.4838	0.4549	0.486	0.3035	0.5213	0.4731	0.4928	0.4744	0.4898	0.4139	0.4687	0.4981	0.5836	gnomADe_AMR	NA	NA	NA	NA	NA	NA	NA	NA	NA	NA	gain/donor/22698281-22698282/Medium/3.732059	NA	NA	NA	NA	NA	0.047	-0.684813	NA	NA	NA	NA	NA	NA	NA	NA	NA	NA	NA	NA	NA	NA	NA	NA	NA	NA	NA	NA	NA	NA	NA	-2	-37	-2	-31	0	0	0.02	0	IGLV2-23	NA	NA	7.534e-05	5.007e-05	.	NA	NA	NA	NA	NA	NA	NA	NA	NA	NA	NA	NA
chr22	22698282	chr22_22698282_G_T	G	T	93535400	T	upstream_gene_variant	MODIFIER	NA	ENSG00000223999	Transcript	ENST00000438185	lncRNA	NA	NA	NA	NA	NA	NA	NA	rs5751516	1	4970	-1	NA	SNV	NA	NA	YES	NA	NA	2	NA	NA	NA	NA	NA	NA	NA	NA	NA	NA	NA	NA	NA	0.0441	0.1218	0.0288	0.0119	0.0159	0.0123	0.465	0.4975	0.5836	0.4729	0.489	0.4645	0.4139	0.4661	0.4838	0.4549	0.486	0.3035	0.5213	0.4731	0.4928	0.4744	0.4898	0.4139	0.4687	0.4981	0.5836	gnomADe_AMR	NA	NA	NA	NA	NA	NA	NA	NA	NA	NA	NA	NA	NA	NA	NA	NA	0.047	-0.684813	NA	NA	NA	NA	NA	NA	NA	NA	NA	NA	NA	NA	NA	NA	NA	NA	NA	NA	NA	NA	NA	NA	NA	-2	-37	-2	-31	0	0	0.02	0	IGLV2-23	NA	NA	7.534e-05	5.007e-05	.	NA	NA	NA	NA	NA	NA	NA	NA	NA	NA	NA	NA
chr10	75094806	chr10_75094806_C_T	C	T	60852400	T	missense_variant	MODERATE	DUSP13B	ENSG00000079393	Transcript	ENST00000478873	protein_coding	ENST00000478873.7:c.875G>A	ENSP00000475626.1:p.Cys292Tyr	950	875	292	C/Y	tGt/tAt	rs3088142	1	NA	-1	NA	SNV	HGNC	HGNC:19681	YES	NM_001363514.2	NA	5	NA	CCDS86105.1	ENSP00000475626	NA	U3KQ82.69	UPI000387B188	NA	NA	tolerated_low_confidence(0.84)	benign(0)	NA	NA	NA	0.6418	0.6884	0.6844	0.9028	0.4433	0.4836	0.5273	0.6672	0.7421	0.4486	0.9072	0.4669	0.4139	0.507	0.4756	0.5297	0.6644	0.4649	0.62	0.4441	0.9036	0.4542	0.5886	0.4186	0.5297	0.489	0.9072	gnomADe_EAS	benign	NA	1	21085059&16385451&29273807&34045744&36581621	NA	NA	NA	NA	NA	NA	NA	NA	NA	NA	NA	NA	1.113	-0.038513	.&B&B&B&B&B&B	0.46214	.&0.2295&0.1476&0.1401&0.1175&0.2293&0.1089	ENST00000472493&ENST00000491677&ENST00000464872&ENST00000605915&ENST00000478873&ENST00000607131&ENST00000372700	N	P&P&P&P&P&P&P	B&B&.&.&.&B&B	B&B&.&.&.&B&B	T	0.10726	0.302179	T&.&T&.&.&.&T	Q9UII6&Q9UII6&E9PSD4&U3KQA1&U3KQ82&Q9UII6&Q9UII6-4	.&.&.&.&.&.&YES	29273807	0.7	Body_Mass_Index	-7.47	NA	NA	NA	NA	NA	-21	1	44	1	0	0	0	0	DUSP13	NA	NA	4.46e-05	2.24e-05	T	ENSG00000079393&ENSG00000156671	dual_specificity_phosphatase_13B&sterile_alpha_motif_domain_containing_8	DUSP13B&SAMD8	0.7256503105163574&0.6447127461433411	NA	NA	NA	NA	NA	-0.612389	NA	NA
chr1	145872200	chr1_145872200_A_G	A	G	119221000	CSQ=G	synonymous_variant	LOW	ANKRD35	ENSG00000198483	Transcript	ENST00000355594	protein_coding	ENST00000355594.9:c.2569T>C	ENSP00000347802.4:p.Leu857%3D	2677	2569	857	L	Ttg/Ctg	rs10910824&COSV62909890	1	NA	-1	NA	SNV	HGNC	HGNC:26323	YES	NM_144698.5	NA	2	P1	CCDS72867.1	ENSP00000347802	Q8N283.141	NA	UPI0002747112	NA	NA	NA	NA	NA	NA	NA	0.5889	0.6059	0.5389	0.7252	0.4384	0.6155	0.4924	0.555	0.5624	0.5167	0.7255	0.4261	0.4141	0.505	0.5619	0.4817	0.5517	0.3187	0.5177	0.5153	0.7324	0.443	0.5981	0.4099	0.5287	0.5742	0.7324	gnomADg_EAS	NA	0&1	0&1	NA	NA	NA	NA	NA	NA	NA	NA	NA	NA	NA	NA	NA	7.216	0.569803	NA	NA	NA	NA	NA	NA	NA	NA	NA	NA	NA	NA	NA	NA	NA	NA	NA	1.53	NA	NA	NA	NA	NA	NA	NA	NA	NA	NA	NA	NA	NA	NA	NA	NA	-4.1e-06	-5.9e-06	G	NA	NA	NA	NA	0.993	NA	NA	NA	NA	NA	NA	NA
chr3	52787976	chr3_52787976_CT_C	CT	C	22718500	CSQ=-	splice_polypyrimidine_tract_variant&intron_variant	LOW	ITIH1	ENSG00000055957	Transcript	ENST00000273283	protein_coding	ENST00000273283.7:c.1925-9del	NA	NA	NA	NA	NA	NA	rs68094128&COSV56252112&COSV56257102	1	NA	1	NA	deletion	HGNC	HGNC:6166	YES	NM_002215.4	NA	1	P1	CCDS2864.1	ENSP00000273283	P19827.206	NA	UPI000012DA1C	P19827-1	NA	NA	NA	NA	NA	NA	0.2883	0.0946	0.4553	0.3601	0.4354	0.2065	0.3844	0.1307	0.536	0.4582	0.3577	0.419	0.4141	0.3916	0.2054	0.3354	0.1383	0.4879	0.4605	0.4596	0.3685	0.407	0.4554	0.4134	0.3609	0.2053	0.536	gnomADe_AMR	NA	0&1&1	0&1&1	NA	NA	NA	NA	NA	NA	extended_intronic_splice_region_variant	NA	NA	NA	NA	NA	NA	3.792	0.257513	NA	NA	NA	NA	NA	NA	NA	NA	NA	NA	NA	NA	NA	NA	NA	NA	NA	-4.45	NA	NA	NA	NA	NA	25	10	25	10	0	0.02	0	0	ITIH1	NA	NA	1.8e-06	2.4e-06	T	NA	NA	NA	NA	0.385	NA	NA	NA	NA	NA	NA	NA
chr8	143925888	chr8_143925888_T_C	T	C	47809400	C	splice_region_variant&splice_polypyrimidine_tract_variant&intron_variant	LOW	PLEC	ENSG00000178209	Transcript	ENST00000345136	protein_coding	ENST00000345136.8:c.4045-4A>G	NA	NA	NA	NA	NA	NA	rs7002152&CS132633	1	NA	-1	NA	SNV	HGNC	HGNC:9069	YES	NM_201384.3	NA	1	NA	CCDS43775.1	ENSP00000344848	Q15149.244	NA	UPI0000233FD1	Q15149-4	1	NA	NA	NA	NA	NA	0.231	0.028	0.2954	0.1429	0.4284	0.3476	0.3356	0.07254	0.2491	0.4622	0.1391	0.4119	0.4141	0.3836	0.3548	0.303	0.08918	0.433	0.3059	0.4533	0.1541	0.3963	0.3439	0.4153	0.3337	0.3539	0.4622	gnomADe_ASJ	benign	0&1	1&1	25741868&24033266&23757202	NA	NA	NA	NA	NA	extended_intronic_splice_region_variant	NA	NA	NA	NA	NA	NA	0.069	-0.6095	NA	NA	NA	NA	NA	NA	NA	NA	NA	NA	NA	NA	NA	NA	NA	NA	Cholesterol__total&ClinVar:_phenotype_not_specified	NA	NA	NA	NA	NA	NA	-19	-4	5	-6	0	0	0	0	PLEC	NA	NA	0.006065	0.00352	C	ENSG00000178209	plectin	PLEC	0.72066	0.00999	NA	NA	NA	NA	NA	NA	NA
chr3	52787976	chr3_52787976_CT_C	CT	C	22718500	CSQ=-	splice_polypyrimidine_tract_variant&intron_variant	LOW	ITIH1	ENSG00000055957	Transcript	ENST00000273283	protein_coding	ENST00000273283.7:c.1925-9del	NA	NA	NA	NA	NA	NA	rs68094128&COSV56252112&COSV56257102	1	NA	1	NA	deletion	HGNC	HGNC:6166	YES	NM_002215.4	NA	1	P1	CCDS2864.1	ENSP00000273283	P19827.206	NA	UPI000012DA1C	P19827-1	NA	NA	NA	NA	NA	NA	0.2883	0.0946	0.4553	0.3601	0.4354	0.2065	0.3844	0.1307	0.536	0.4582	0.3577	0.419	0.4141	0.3916	0.2054	0.3354	0.1383	0.4879	0.4605	0.4596	0.3685	0.407	0.4554	0.4134	0.3609	0.2053	0.536	gnomADe_AMR	NA	0&1&1	0&1&1	NA	NA	NA	NA	NA	NA	extended_intronic_splice_region_variant	NA	NA	NA	NA	NA	NA	3.792	0.257513	NA	NA	NA	NA	NA	NA	NA	NA	NA	NA	NA	NA	NA	NA	NA	NA	NA	-4.45	NA	NA	NA	NA	NA	25	10	25	10	0	0.02	0	0	ITIH1	NA	NA	1.8e-06	2.4e-06	T	NA	NA	NA	NA	0.385	NA	NA	NA	NA	NA	NA	NA
chr8	143925888	chr8_143925888_T_C	T	C	47809400	C	splice_region_variant&splice_polypyrimidine_tract_variant&intron_variant	LOW	PLEC	ENSG00000178209	Transcript	ENST00000345136	protein_coding	ENST00000345136.8:c.4045-4A>G	NA	NA	NA	NA	NA	NA	rs7002152&CS132633	1	NA	-1	NA	SNV	HGNC	HGNC:9069	YES	NM_201384.3	NA	1	NA	CCDS43775.1	ENSP00000344848	Q15149.244	NA	UPI0000233FD1	Q15149-4	1	NA	NA	NA	NA	NA	0.231	0.028	0.2954	0.1429	0.4284	0.3476	0.3356	0.07254	0.2491	0.4622	0.1391	0.4119	0.4141	0.3836	0.3548	0.303	0.08918	0.433	0.3059	0.4533	0.1541	0.3963	0.3439	0.4153	0.3337	0.3539	0.4622	gnomADe_ASJ	benign	0&1	1&1	25741868&24033266&23757202	NA	NA	NA	NA	NA	extended_intronic_splice_region_variant	NA	NA	NA	NA	NA	NA	0.069	-0.6095	NA	NA	NA	NA	NA	NA	NA	NA	NA	NA	NA	NA	NA	NA	NA	NA	Cholesterol__total&ClinVar:_phenotype_not_specified	NA	NA	NA	NA	NA	NA	-19	-4	5	-6	0	0	0	0	PLEC	NA	NA	0.006065	0.00352	C	ENSG00000178209	plectin	PLEC	0.72066	0.00999	NA	NA	NA	NA	NA	NA	NA
chr6	32300724	chr6_32300724_A_T	A	T	36064800	T	intron_variant	MODIFIER	TSBP1	ENSG00000204296	Transcript	ENST00000533191	protein_coding	ENST00000533191.6:c.596-24T>A	NA	NA	NA	NA	NA	NA	rs537757&COSV66658962	1	NA	-1	NA	SNV	HGNC	HGNC:13922	YES	NM_001286474.2	NA	1	P3	CCDS69082.1	ENSP00000431199	Q5SRN2.137	A0A1U9X7D1.23	UPI00003E616C	Q5SRN2-3	NA	NA	NA	NA	NA	NA	0.3277	0.1354	0.5014	0.3611	0.3718	0.3845	0.4178	0.1581	0.5516	0.5671	0.3784	0.304	0.4142	0.4108	0.4658	0.3349	0.1609	0.3805	0.4445	0.5663	0.3654	0.2974	0.5287	0.3991	0.3563	0.4276	0.5671	gnomADe_ASJ	NA	0&1	0&1	30826882	NA	NA	NA	NA	NA	NA	NA	NA	NA	NA	NA	NA	5.877	0.441101	NA	NA	NA	NA	NA	NA	NA	NA	NA	NA	NA	NA	NA	NA	17159887	0.7	NA	2.25	NA	NA	NA	NA	NA	-2	-24	-2	-44	0	0.05	0	0.07	C6orf10	NA	NA	2.91e-05	1.55e-05	A	ENSG00000204296	testis_expressed_basic_protein_1	TSBP1	0.655218	NA	NA	NA	NA	NA	NA	NA	NA
chr6	32300724	chr6_32300724_A_T	A	T	36064800	T	intron_variant	MODIFIER	TSBP1	ENSG00000204296	Transcript	ENST00000533191	protein_coding	ENST00000533191.6:c.596-24T>A	NA	NA	NA	NA	NA	NA	rs537757&COSV66658962	1	NA	-1	NA	SNV	HGNC	HGNC:13922	YES	NM_001286474.2	NA	1	P3	CCDS69082.1	ENSP00000431199	Q5SRN2.137	A0A1U9X7D1.23	UPI00003E616C	Q5SRN2-3	NA	NA	NA	NA	NA	NA	0.3277	0.1354	0.5014	0.3611	0.3718	0.3845	0.4178	0.1581	0.5516	0.5671	0.3784	0.304	0.4142	0.4108	0.4658	0.3349	0.1609	0.3805	0.4445	0.5663	0.3654	0.2974	0.5287	0.3991	0.3563	0.4276	0.5671	gnomADe_ASJ	NA	0&1	0&1	30826882	NA	NA	NA	NA	NA	NA	NA	NA	NA	NA	NA	NA	5.877	0.441101	NA	NA	NA	NA	NA	NA	NA	NA	NA	NA	NA	NA	NA	NA	17159887	0.7	NA	2.25	NA	NA	NA	NA	NA	-2	-24	-2	-44	0	0.05	0	0.07	C6orf10	NA	NA	2.91e-05	1.55e-05	A	ENSG00000204296	testis_expressed_basic_protein_1	TSBP1	0.655218	NA	NA	NA	NA	NA	NA	NA	NA
chr4	15704879	chr4_15704879_G_GTC	G	GTC	36898800	CSQ=TC	intron_variant	MODIFIER	BST1	ENSG00000109743	Transcript	ENST00000265016	protein_coding	ENST00000265016.9:c.189-634_189-633dup	NA	NA	NA	NA	NA	NA	rs34490308	1	NA	1	NA	insertion	HGNC	HGNC:1118	YES	NM_004334.3	NA	1	P1	CCDS3416.1	ENSP00000265016	Q10588.201	NA	UPI0000072318	Q10588-1	NA	NA	NA	NA	NA	3	0.4399	0.5938	0.3761	0.372	0.4284	0.3589	0.3947	0.5803	0.3169	0.4357	0.3507	0.406	0.4143	0.3948	0.3471	0.4536	0.5645	0.4536	0.4063	0.4513	0.3599	0.4062	0.2943	0.4208	0.4195	0.3494	0.5938	AFR	NA	NA	NA	NA	NA	NA	NA	NA	NA	NA	NA	NA	NA	NA	NA	NA	0.64	-0.154087	NA	NA	NA	NA	NA	NA	NA	NA	NA	NA	NA	NA	NA	NA	NA	NA	NA	NA	NA	NA	NA	NA	NA	NA	NA	NA	NA	NA	NA	NA	NA	NA	NA	NA	-0.0001286	-6.22e-05	NA	NA	NA	NA	NA	0.853	NA	NA	NA	NA	NA	NA	NA
chr8	143924001	chr8_143924001_C_T	C	T	74629700	T	synonymous_variant	LOW	PLEC	ENSG00000178209	Transcript	ENST00000345136	protein_coding	ENST00000345136.8:c.5928G>A	ENSP00000344848.3:p.Ala1976%3D	6064	5928	1976	A	gcG/gcA	rs1140522&COSV59598738	1	NA	-1	NA	SNV	HGNC	HGNC:9069	YES	NM_201384.3	NA	1	NA	CCDS43775.1	ENSP00000344848	Q15149.244	NA	UPI0000233FD1	Q15149-4	1	NA	NA	NA	NA	NA	0.2308	0.028	0.2968	0.1429	0.4274	0.3466	0.3386	0.07339	0.2414	0.4634	0.1447	0.4102	0.4143	0.3821	0.3576	0.3014	0.08771	0.4308	0.3054	0.4518	0.1522	0.3938	0.3462	0.4138	0.3321	0.353	0.4634	gnomADe_ASJ	benign	0&1	1&1	25741868&24033266&23757202&26634245	NA	NA	NA	NA	NA	NA	NA	NA	NA	NA	NA	NA	0.049	-0.677979	NA	NA	NA	NA	NA	NA	NA	NA	NA	NA	NA	NA	NA	NA	NA	NA	ClinVar:_phenotype_not_specified&Post_bronchodilator_FEV1	NA	NA	NA	NA	NA	NA	45	-46	-2	-22	0	0	0	0	PLEC	NA	NA	0.001555	0.0008163	C	ENSG00000178209	plectin	PLEC	0.72066	0.00999	NA	NA	NA	NA	NA	NA	NA
chr4	15704879	chr4_15704879_G_GTC	G	GTC	36898800	CSQ=TC	intron_variant	MODIFIER	BST1	ENSG00000109743	Transcript	ENST00000265016	protein_coding	ENST00000265016.9:c.189-634_189-633dup	NA	NA	NA	NA	NA	NA	rs34490308	1	NA	1	NA	insertion	HGNC	HGNC:1118	YES	NM_004334.3	NA	1	P1	CCDS3416.1	ENSP00000265016	Q10588.201	NA	UPI0000072318	Q10588-1	NA	NA	NA	NA	NA	3	0.4399	0.5938	0.3761	0.372	0.4284	0.3589	0.3947	0.5803	0.3169	0.4357	0.3507	0.406	0.4143	0.3948	0.3471	0.4536	0.5645	0.4536	0.4063	0.4513	0.3599	0.4062	0.2943	0.4208	0.4195	0.3494	0.5938	AFR	NA	NA	NA	NA	NA	NA	NA	NA	NA	NA	NA	NA	NA	NA	NA	NA	0.64	-0.154087	NA	NA	NA	NA	NA	NA	NA	NA	NA	NA	NA	NA	NA	NA	NA	NA	NA	NA	NA	NA	NA	NA	NA	NA	NA	NA	NA	NA	NA	NA	NA	NA	NA	NA	-0.0001286	-6.22e-05	NA	NA	NA	NA	NA	0.853	NA	NA	NA	NA	NA	NA	NA
chr8	143924001	chr8_143924001_C_T	C	T	74629700	T	synonymous_variant	LOW	PLEC	ENSG00000178209	Transcript	ENST00000345136	protein_coding	ENST00000345136.8:c.5928G>A	ENSP00000344848.3:p.Ala1976%3D	6064	5928	1976	A	gcG/gcA	rs1140522&COSV59598738	1	NA	-1	NA	SNV	HGNC	HGNC:9069	YES	NM_201384.3	NA	1	NA	CCDS43775.1	ENSP00000344848	Q15149.244	NA	UPI0000233FD1	Q15149-4	1	NA	NA	NA	NA	NA	0.2308	0.028	0.2968	0.1429	0.4274	0.3466	0.3386	0.07339	0.2414	0.4634	0.1447	0.4102	0.4143	0.3821	0.3576	0.3014	0.08771	0.4308	0.3054	0.4518	0.1522	0.3938	0.3462	0.4138	0.3321	0.353	0.4634	gnomADe_ASJ	benign	0&1	1&1	25741868&24033266&23757202&26634245	NA	NA	NA	NA	NA	NA	NA	NA	NA	NA	NA	NA	0.049	-0.677979	NA	NA	NA	NA	NA	NA	NA	NA	NA	NA	NA	NA	NA	NA	NA	NA	ClinVar:_phenotype_not_specified&Post_bronchodilator_FEV1	NA	NA	NA	NA	NA	NA	45	-46	-2	-22	0	0	0	0	PLEC	NA	NA	0.001555	0.0008163	C	ENSG00000178209	plectin	PLEC	0.72066	0.00999	NA	NA	NA	NA	NA	NA	NA
chr12	71139754	chr12_71139754_C_G	C	G	22874900	CSQ=G	missense_variant	MODERATE	TSPAN8	ENSG00000127324	Transcript	ENST00000247829	protein_coding	ENST00000247829.8:c.218G>C	ENSP00000247829.3:p.Gly73Ala	397	218	73	G/A	gGa/gCa	rs3763978&COSV104557993&COSV56077446	1	NA	-1	NA	SNV	HGNC	HGNC:11855	YES	NM_004616.3	NA	1	P1	CCDS8999.1	ENSP00000247829	P19075.181	NA	UPI000003EE40	NA	NA	deleterious(0.01)	probably_damaging(0.989)	NA	NA	NA	0.227	0.0378	0.2233	0.2847	0.3956	0.2526	0.3294	0.0854	0.173	0.4106	0.3003	0.3516	0.4144	0.357	0.2905	0.2936	0.09248	0.5186	0.2496	0.4287	0.3036	0.3364	0.3639	0.4084	0.3266	0.2772	0.5186	gnomADg_AMI	NA	0&1&1	0&1&1	18773191&27035118&20052686&31511551&34644572&31361310&34103634	NA	NA	NA	NA	NA	NA	NA	NA	NA	NA	NA	NA	23.5	3.02022	.&P&P	0.81821	.&0.8857&0.8816	ENST00000393330&ENST00000247829&ENST00000546561	D	P&P&P	D&D&D	D&D&D	T	0.46	0.551016	D&D&D	P19075&P19075&P19075	YES&.&.	20052686	0.01	NA	2.92	NA	NA	NA	NA	0.666	-43	30	35	-43	0	0	0	0	TSPAN8	NA	NA	1.65e-05	1.29e-05	C	ENSG00000127324	tetraspanin_8	TSPAN8	0.595996	0.603	0.753003	0.753003	0.72002	0.72002	-0.243185	likely_pathogenic	0.8816
chr11	60933519	chr11_60933519_A_G	A	G	47300400	G	downstream_gene_variant	MODIFIER	SLC15A3	ENSG00000110446	Transcript	ENST00000227880	protein_coding	NA	NA	NA	NA	NA	NA	NA	rs512233&COSV50002045	1	3565	-1	NA	SNV	HGNC	HGNC:18068	YES	NM_016582.3	NA	1	P2	CCDS7998.1	ENSP00000227880	Q8IY34.148	NA	UPI000004433B	NA	NA	NA	NA	NA	NA	NA	0.4187	0.4614	0.4452	0.3165	0.4225	0.4438	0.4219	0.4543	0.452	0.4369	0.3076	0.41	0.4145	0.4231	0.4684	0.4326	0.4614	0.3491	0.4564	0.4403	0.3008	0.4121	0.462	0.4213	0.4512	0.4575	0.4684	gnomADe_SAS	NA	0&1	0&1	NA	NA	NA	NA	NA	NA	NA	loss/donor/60933518-60933519/Medium/5.006744	NA	NA	NA	NA	NA	0.299	-0.308384	NA	NA	NA	NA	NA	NA	NA	NA	NA	NA	NA	NA	NA	NA	NA	NA	NA	-2.95	NA	NA	NA	NA	NA	-15	23	45	-2	0.02	0	0	0	TMEM132A	NA	NA	-0.0005198	-0.0003433	G	NA	NA	NA	NA	NA	NA	NA	NA	NA	NA	NA	NA
chr11	60933519	chr11_60933519_A_G	A	G	47300400	G	intron_variant	MODIFIER	TMEM132A	ENSG00000006118	Transcript	ENST00000453848	protein_coding	ENST00000453848.7:c.1357-23A>G	NA	NA	NA	NA	NA	NA	rs512233&COSV50002045	1	NA	1	NA	SNV	HGNC	HGNC:31092	YES	NM_178031.3	NA	1	P4	CCDS44618.1	ENSP00000405823	Q24JP5.126	NA	UPI0000190978	Q24JP5-1	NA	NA	NA	NA	NA	NA	0.4187	0.4614	0.4452	0.3165	0.4225	0.4438	0.4219	0.4543	0.452	0.4369	0.3076	0.41	0.4145	0.4231	0.4684	0.4326	0.4614	0.3491	0.4564	0.4403	0.3008	0.4121	0.462	0.4213	0.4512	0.4575	0.4684	gnomADe_SAS	NA	0&1	0&1	NA	NA	NA	NA	NA	NA	NA	NA	NA	NA	NA	NA	NA	0.299	-0.308384	NA	NA	NA	NA	NA	NA	NA	NA	NA	NA	NA	NA	NA	NA	NA	NA	NA	-2.95	NA	NA	NA	NA	NA	-15	23	45	-2	0.02	0	0	0	TMEM132A	NA	NA	-0.0005198	-0.0003433	G	NA	NA	NA	NA	0.779	NA	NA	NA	NA	NA	NA	NA
chr1	54665258	chr1_54665258_C_T	C	T	17974800	T	intron_variant	MODIFIER	MROH7	ENSG00000184313	Transcript	ENST00000421030	protein_coding	ENST00000421030.7:c.1305+18C>T	NA	NA	NA	NA	NA	NA	rs2078273&COSV59869657	1	NA	1	NA	SNV	HGNC	HGNC:24802	YES	NM_001039464.4	NA	2	P2	CCDS41342.2	ENSP00000396622	Q68CQ1.149	NA	UPI000198C4E2	Q68CQ1-7	NA	NA	NA	NA	NA	NA	0.3486	0.1868	0.3098	0.5258	0.4324	0.3262	0.382	0.1999	0.2611	0.4078	0.5484	0.4392	0.4145	0.4064	0.3395	0.3515	0.2041	0.4725	0.3429	0.4262	0.5557	0.4458	0.4809	0.4072	0.3903	0.3309	0.5557	gnomADg_EAS	NA	0&1	0&1	NA	NA	NA	NA	NA	NA	NA	NA	NA	NA	NA	NA	NA	0.848	-0.095395	NA	NA	NA	NA	NA	NA	NA	NA	NA	NA	NA	NA	NA	NA	NA	NA	NA	-2.89	NA	NA	NA	NA	NA	-18	-49	-2	-18	0	0	0	0	MROH7-TTC4	NA	NA	-0.0002985	-0.0002295	C	NA	NA	NA	NA	NA	NA	NA	NA	NA	NA	NA	NA
chr15	41568213	chr15_41568213_G_A	G	A	23603800	CSQ=A	splice_region_variant&splice_polypyrimidine_tract_variant&intron_variant	LOW	TYRO3	ENSG00000092445	Transcript	ENST00000263798	protein_coding	ENST00000263798.8:c.962-4G>A	NA	NA	NA	NA	NA	NA	rs7171675&COSV55483088	1	NA	1	NA	SNV	HGNC	HGNC:12446	YES	NM_006293.4	NA	1	P4	CCDS10080.1	ENSP00000263798	Q06418.211	NA	UPI000013788A	NA	NA	NA	NA	NA	NA	NA	0.3327	0.5083	0.2983	0.0228	0.4245	0.3446	0.3605	0.4889	0.2654	0.3554	0.01969	0.4316	0.4147	0.3815	0.353	0.4137	0.4917	0.4094	0.3516	0.3568	0.02299	0.4439	0.443	0.4123	0.4205	0.3547	0.5083	AFR	NA	0&1	0&1	NA	NA	NA	NA	NA	NA	extended_intronic_splice_region_variant	NA	NA	NA	NA	NA	NA	0.178	-0.41552	NA	NA	NA	NA	NA	NA	NA	NA	NA	NA	NA	NA	NA	NA	NA	NA	NA	-6.07	NA	NA	NA	NA	NA	4	46	-19	-42	0	0.05	0	0	TYRO3	NA	NA	-1.824e-05	-1.085e-05	G	NA	NA	NA	NA	0.249	NA	NA	NA	NA	NA	NA	NA
chr8	143919156	chr8_143919156_C_T	C	T	80135100	T	synonymous_variant	LOW	PLEC	ENSG00000178209	Transcript	ENST00000345136	protein_coding	ENST00000345136.8:c.10665G>A	ENSP00000344848.3:p.Thr3555%3D	10801	10665	3555	T	acG/acA	rs6984820&COSV59613461	1	NA	-1	NA	SNV	HGNC	HGNC:9069	YES	NM_201384.3	NA	1	NA	CCDS43775.1	ENSP00000344848	Q15149.244	NA	UPI0000233FD1	Q15149-4	1	NA	NA	NA	NA	NA	0.234	0.0348	0.2983	0.1349	0.4235	0.365	0.3454	0.0768	0.241	0.4573	0.1398	0.4038	0.4147	0.3847	0.3773	0.3016	0.08929	0.4325	0.3061	0.4498	0.1464	0.3937	0.3354	0.4124	0.3295	0.3674	0.4573	gnomADe_ASJ	benign	0&1	1&1	25741868&24033266&23757202&26634245&32665545	NA	NA	NA	NA	NA	NA	NA	NA	NA	NA	NA	NA	0.05	-0.673417	NA	NA	NA	NA	NA	NA	NA	NA	NA	NA	NA	NA	NA	NA	NA	NA	ClinVar:_phenotype_not_specified&Subcortical_volume_MOSTest&Post_bronchodilator_FEV1	NA	NA	NA	NA	NA	NA	-4	31	15	-3	0	0	0	0	PLEC	NA	NA	0.00266	0.001499	C	ENSG00000178209	plectin	PLEC	0.68041	0.00999	NA	NA	NA	NA	NA	NA	NA
chr8	143919156	chr8_143919156_C_T	C	T	80135100	T	synonymous_variant	LOW	PLEC	ENSG00000178209	Transcript	ENST00000345136	protein_coding	ENST00000345136.8:c.10665G>A	ENSP00000344848.3:p.Thr3555%3D	10801	10665	3555	T	acG/acA	rs6984820&COSV59613461	1	NA	-1	NA	SNV	HGNC	HGNC:9069	YES	NM_201384.3	NA	1	NA	CCDS43775.1	ENSP00000344848	Q15149.244	NA	UPI0000233FD1	Q15149-4	1	NA	NA	NA	NA	NA	0.234	0.0348	0.2983	0.1349	0.4235	0.365	0.3454	0.0768	0.241	0.4573	0.1398	0.4038	0.4147	0.3847	0.3773	0.3016	0.08929	0.4325	0.3061	0.4498	0.1464	0.3937	0.3354	0.4124	0.3295	0.3674	0.4573	gnomADe_ASJ	benign	0&1	1&1	25741868&24033266&23757202&26634245&32665545	NA	NA	NA	NA	NA	NA	NA	NA	NA	NA	NA	NA	0.05	-0.673417	NA	NA	NA	NA	NA	NA	NA	NA	NA	NA	NA	NA	NA	NA	NA	NA	ClinVar:_phenotype_not_specified&Subcortical_volume_MOSTest&Post_bronchodilator_FEV1	NA	NA	NA	NA	NA	NA	-4	31	15	-3	0	0	0	0	PLEC	NA	NA	0.00266	0.001499	C	ENSG00000178209	plectin	PLEC	0.68041	0.00999	NA	NA	NA	NA	NA	NA	NA
chr5	135007971	chr5_135007971_C_T	C	T	23099900	CSQ=T	synonymous_variant	LOW	CATSPER3	ENSG00000152705	Transcript	ENST00000282611	protein_coding	ENST00000282611.8:c.507C>T	ENSP00000282611.6:p.Ala169%3D	592	507	169	A	gcC/gcT	rs10044000&COSV50945495	1	NA	1	NA	SNV	HGNC	HGNC:20819	YES	NM_178019.3	NA	1	P1	CCDS4181.1	ENSP00000282611	Q86XQ3.140	NA	UPI0000034D60	NA	NA	NA	NA	NA	NA	NA	0.2712	0.1467	0.2911	0.2569	0.4254	0.2812	0.3588	0.1812	0.2514	0.5504	0.2527	0.4219	0.4149	0.3955	0.3153	0.3295	0.1836	0.2961	0.3149	0.5602	0.2548	0.4292	0.5823	0.4	0.3638	0.3037	0.5823	gnomADg_MID	NA	0&1	1&1	28552196	NA	NA	NA	NA	NA	NA	NA	NA	NA	NA	NA	NA	0.434	-0.232795	NA	NA	NA	NA	NA	NA	NA	NA	NA	NA	NA	NA	NA	NA	NA	NA	Hip_circumference_adjusted_for_BMI	-4.08	NA	NA	NA	NA	NA	-30	-14	-30	30	0	0.01	0	0	CATSPER3	NA	NA	-7.653e-05	-4.137e-05	C	NA	NA	NA	NA	0.208	NA	NA	NA	NA	NA	NA	NA
chr13	95947191	chr13_95947191_C_T	C	T	19489600	CSQ=T	intron_variant	MODIFIER	UGGT2	ENSG00000102595	Transcript	ENST00000376747	protein_coding	ENST00000376747.8:c.1542-19G>A	NA	NA	NA	NA	NA	NA	rs9556513&COSV65077786	1	NA	-1	NA	SNV	HGNC	HGNC:15664	YES	NM_020121.4	NA	1	P1	CCDS9480.1	ENSP00000365938	Q9NYU1.187	NA	UPI00001FC9AA	Q9NYU1-1	NA	NA	NA	NA	NA	NA	0.3636	0.3956	0.2839	0.3135	0.4394	0.3507	0.3784	0.4003	0.2093	0.419	0.3124	0.4352	0.415	0.4019	0.3682	0.395	0.4043	0.352	0.3161	0.4302	0.3224	0.4328	0.4304	0.4087	0.3889	0.3505	0.4394	EUR	NA	0&1	0&1	NA	NA	NA	NA	NA	NA	NA	NA	NA	NA	NA	NA	NA	1.187	-0.024932	NA	NA	NA	NA	NA	NA	NA	NA	NA	NA	NA	NA	NA	NA	NA	NA	NA	-2.43	NA	NA	NA	NA	NA	-48	5	-31	-41	0.03	0	0	0	UGGT2	NA	NA	7.57e-05	9.143e-05	T	NA	NA	NA	NA	0.997	NA	NA	NA	NA	NA	NA	NA
chr8	22097605	chr8_22097605_C_T	C	T	51109700	CSQ=T	synonymous_variant	LOW	FHIP2B	ENSG00000158863	Transcript	ENST00000289921	protein_coding	ENST00000289921.8:c.387C>T	ENSP00000289921.6:p.Val129%3D	491	387	129	V	gtC/gtT	rs11352&COSV57158852	1	NA	1	NA	SNV	HGNC	HGNC:16492	YES	NM_022749.7	NA	5	P1	CCDS6021.2	ENSP00000289921	Q86V87.121	NA	UPI00006C5119	NA	NA	NA	NA	NA	NA	NA	0.3704	0.3601	0.2594	0.374	0.3946	0.4346	0.3789	0.3558	0.2115	0.4716	0.3639	0.3295	0.415	0.3945	0.4605	0.3862	0.3581	0.5	0.312	0.496	0.3689	0.3196	0.5222	0.4184	0.4066	0.4532	0.5222	gnomADg_MID	NA	0&1	0&1	NA	NA	NA	NA	NA	NA	NA	NA	NA	NA	NA	NA	NA	9.194	0.77986	NA	NA	NA	NA	NA	NA	NA	NA	NA	NA	NA	NA	NA	NA	NA	NA	NA	-1.62	NA	NA	NA	NA	NA	-3	-44	5	15	0	0	0	0	FAM160B2	NA	NA	-0.0003316	-0.0002022	C	NA	NA	NA	NA	NA	NA	NA	NA	NA	NA	NA	NA
chr6	32332096	chr6_32332096_G_T	G	T	25812900	T	intron_variant	MODIFIER	TSBP1	ENSG00000204296	Transcript	ENST00000533191	protein_coding	ENST00000533191.6:c.425-42C>A	NA	NA	NA	NA	NA	NA	rs910052&COSV66658985	1	NA	-1	NA	SNV	HGNC	HGNC:13922	YES	NM_001286474.2	NA	1	P3	CCDS69082.1	ENSP00000431199	Q5SRN2.137	A0A1U9X7D1.23	UPI00003E616C	Q5SRN2-3	NA	NA	NA	NA	NA	NA	0.3271	0.1369	0.5	0.3601	0.3708	0.3824	0.4188	0.1631	0.5506	0.5677	0.3794	0.3037	0.4151	0.412	0.4682	0.3364	0.1658	0.3789	0.4448	0.5665	0.369	0.2964	0.5256	0.3994	0.356	0.4275	0.5677	gnomADe_ASJ	NA	0&1	0&1	NA	NA	NA	NA	NA	NA	NA	NA	NA	NA	NA	NA	NA	0.691	-0.13817	NA	NA	NA	NA	NA	NA	NA	NA	NA	NA	NA	NA	NA	NA	NA	NA	NA	-4.34	NA	NA	NA	NA	NA	-42	15	-42	-9	0.03	0	0	0	C6orf10	NA	NA	-0.00011283	-9.97e-05	G	ENSG00000204296	testis_expressed_basic_protein_1	TSBP1	0.655218	NA	NA	NA	NA	NA	NA	NA	NA
chr6	32332096	chr6_32332096_G_T	G	T	25812900	T	intron_variant	MODIFIER	TSBP1	ENSG00000204296	Transcript	ENST00000533191	protein_coding	ENST00000533191.6:c.425-42C>A	NA	NA	NA	NA	NA	NA	rs910052&COSV66658985	1	NA	-1	NA	SNV	HGNC	HGNC:13922	YES	NM_001286474.2	NA	1	P3	CCDS69082.1	ENSP00000431199	Q5SRN2.137	A0A1U9X7D1.23	UPI00003E616C	Q5SRN2-3	NA	NA	NA	NA	NA	NA	0.3271	0.1369	0.5	0.3601	0.3708	0.3824	0.4188	0.1631	0.5506	0.5677	0.3794	0.3037	0.4151	0.412	0.4682	0.3364	0.1658	0.3789	0.4448	0.5665	0.369	0.2964	0.5256	0.3994	0.356	0.4275	0.5677	gnomADe_ASJ	NA	0&1	0&1	NA	NA	NA	NA	NA	NA	NA	NA	NA	NA	NA	NA	NA	0.691	-0.13817	NA	NA	NA	NA	NA	NA	NA	NA	NA	NA	NA	NA	NA	NA	NA	NA	NA	-4.34	NA	NA	NA	NA	NA	-42	15	-42	-9	0.03	0	0	0	C6orf10	NA	NA	-0.00011283	-9.97e-05	G	ENSG00000204296	testis_expressed_basic_protein_1	TSBP1	0.655218	NA	NA	NA	NA	NA	NA	NA	NA
chr9	137233633	chr9_137233633_T_C	T	C	72174700	C	downstream_gene_variant	MODIFIER	RNF224	ENSG00000233198	Transcript	ENST00000445101	protein_coding	NA	NA	NA	NA	NA	NA	NA	rs28407527&COSV63186438&CS100321	1	3993	1	NA	SNV	HGNC	HGNC:41912	YES	NM_001190228.2	NA	3	P1	CCDS55356.1	ENSP00000406665	P0DH78.77	NA	UPI00004815C1	NA	NA	NA	NA	NA	NA	NA	0.4557	0.3994	0.5807	0.4673	0.4046	0.4836	0.4514	0.4	0.6198	0.4409	0.4865	0.3606	0.4152	0.4413	0.4709	0.4281	0.4027	0.3568	0.5592	0.4385	0.4932	0.3616	0.4873	0.4143	0.4741	0.4841	0.6198	gnomADe_AMR	benign	0&1&1	1&1&1	20137773&16358215&16849419&36865011&20074341	NA	NA	NA	NA	NA	NA	NA	NA	NA	NA	NA	NA	11.16	0.962923	NA	NA	NA	NA	NA	NA	NA	NA	NA	NA	NA	NA	NA	NA	NA	NA	Autosomal_recessive_hypophosphatemic_bone_disease&ClinVar:_phenotype_not_specified	NA	NA	NA	NA	NA	NA	0	-29	33	-2	0.07	0	0	0	SLC34A3	NA	NA	5.674e-05	3.78e-05	T	NA	NA	NA	NA	NA	NA	NA	NA	NA	NA	NA	NA
chr9	137233633	chr9_137233633_T_C	T	C	72174700	C	splice_region_variant&synonymous_variant	LOW	SLC34A3	ENSG00000198569	Transcript	ENST00000673835	protein_coding	ENST00000673835.1:c.757T>C	ENSP00000501114.1:p.Leu253%3D	834	757	253	L	Ttg/Ctg	rs28407527&COSV63186438&CS100321	1	NA	1	NA	SNV	HGNC	HGNC:20305	YES	NM_001177316.2	NA	NA	P1	CCDS7038.1	ENSP00000501114	Q8N130.151	NA	UPI00004577EA	NA	1	NA	NA	NA	NA	NA	0.4557	0.3994	0.5807	0.4673	0.4046	0.4836	0.4514	0.4	0.6198	0.4409	0.4865	0.3606	0.4152	0.4413	0.4709	0.4281	0.4027	0.3568	0.5592	0.4385	0.4932	0.3616	0.4873	0.4143	0.4741	0.4841	0.6198	gnomADe_AMR	benign	0&1&1	1&1&1	20137773&16358215&16849419&36865011&20074341	NA	NA	NA	NA	NA	NA	NA	NA	NA	NA	NA	NA	11.16	0.962923	NA	NA	NA	NA	NA	NA	NA	NA	NA	NA	NA	NA	NA	NA	NA	NA	Autosomal_recessive_hypophosphatemic_bone_disease&ClinVar:_phenotype_not_specified	NA	NA	NA	NA	NA	NA	0	-29	33	-2	0.07	0	0	0	SLC34A3	NA	NA	5.674e-05	3.78e-05	T	NA	NA	NA	NA	0.239	NA	NA	NA	NA	NA	NA	NA
chr20	1635491	chr20_1635491_G_A	G	A	85531200	A	missense_variant	MODERATE	SIRPG	ENSG00000089012	Transcript	ENST00000303415	protein_coding	ENST00000303415.7:c.857C>T	ENSP00000305529.3:p.Ser286Leu	922	857	286	S/L	tCg/tTg	rs6034239&COSV53809811	1	NA	-1	NA	SNV	HGNC	HGNC:15757	YES	NM_018556.4	NA	1	P2	CCDS13020.2	ENSP00000305529	Q9P1W8.175	NA	UPI00001AE5FD	Q9P1W8-1	NA	tolerated(1)	NA	PDB-ENSP_mappings:4i2x.E&PDB-ENSP_mappings:4i2x.F	NA	NA	0.5956	0.7625	0.4236	0.6369	0.4254	0.6247	0.4915	0.7349	0.4011	0.5664	0.6463	0.5235	0.4153	0.4889	0.6081	0.5271	0.7263	0.2725	0.438	0.5692	0.6294	0.5238	0.5918	0.4136	0.523	0.6122	0.7625	AFR	NA	0&1	0&1	37188663	NA	NA	NA	NA	NA	NA	NA	NA	NA	NA	NA	NA	7.732	0.622762	B&B	0.00013	0.0395&0.0384	ENST00000381580&ENST00000303415	N	P&P&P&P&P	.&B	.&B	T	0.09356	0.292968	T&T	Q9P1W8-2&Q9P1W8	.&YES	NA	NA	NA	0.003	NA	NA	NA	NA	0.099	-48	19	41	-13	0	0.02	0	0	SIRPG	NA	NA	1.23e-05	1.35e-05	A	ENSG00000089012	signal_regulatory_protein_gamma	SIRPG	0.806934	0.925	0.0501387	0.0501387	0.128928	0.128928	-0.784964	likely_benign	0.0384
chr22	22697977	chr22_22697977_T_C	T	C	75982900	C	downstream_gene_variant	MODIFIER	IGLV3-24	ENSG00000253822	Transcript	ENST00000517477	IG_V_pseudogene	NA	NA	NA	NA	NA	NA	NA	rs1312	1	3025	1	NA	SNV	HGNC	HGNC:5907	YES	NA	NA	NA	NA	NA	NA	NA	NA	NA	NA	NA	NA	NA	NA	NA	NA	0.4882	0.4773	0.5274	0.495	0.4274	0.5307	0.4665	0.4978	0.5837	0.4725	0.4879	0.4652	0.4154	0.4675	0.4847	0.4579	0.4945	0.304	0.5216	0.4738	0.4915	0.4752	0.49	0.4144	0.471	0.5015	0.5837	gnomADe_AMR	NA	NA	NA	22615702&27920663	NA	NA	NA	NA	NA	NA	NA	NA	NA	NA	NA	NA	1.374	0.006077	NA	NA	NA	NA	NA	NA	NA	NA	NA	NA	NA	NA	NA	NA	NA	NA	NA	NA	NA	NA	NA	NA	NA	0	13	25	13	0	0	0	0	IGLV2-23	NA	NA	0.0008054	0.0004616	.	NA	NA	NA	NA	NA	NA	NA	NA	NA	NA	NA	NA
chr22	22697977	chr22_22697977_T_C	T	C	75982900	C	upstream_gene_variant	MODIFIER	IGLVVI-22-1	ENSG00000253546	Transcript	ENST00000521183	IG_V_pseudogene	NA	NA	NA	NA	NA	NA	NA	rs1312	1	2783	1	NA	SNV	HGNC	HGNC:15689	YES	NA	NA	NA	NA	NA	NA	NA	NA	NA	NA	NA	NA	NA	NA	NA	NA	0.4882	0.4773	0.5274	0.495	0.4274	0.5307	0.4665	0.4978	0.5837	0.4725	0.4879	0.4652	0.4154	0.4675	0.4847	0.4579	0.4945	0.304	0.5216	0.4738	0.4915	0.4752	0.49	0.4144	0.471	0.5015	0.5837	gnomADe_AMR	NA	NA	NA	22615702&27920663	NA	NA	NA	NA	NA	NA	NA	NA	NA	NA	NA	NA	1.374	0.006077	NA	NA	NA	NA	NA	NA	NA	NA	NA	NA	NA	NA	NA	NA	NA	NA	NA	NA	NA	NA	NA	NA	NA	0	13	25	13	0	0	0	0	IGLV2-23	NA	NA	0.0008054	0.0004616	.	NA	NA	NA	NA	NA	NA	NA	NA	NA	NA	NA	NA
chr22	22697977	chr22_22697977_T_C	T	C	75982900	C	upstream_gene_variant	MODIFIER	NA	ENSG00000223999	Transcript	ENST00000438185	lncRNA	NA	NA	NA	NA	NA	NA	NA	rs1312	1	4665	-1	NA	SNV	NA	NA	YES	NA	NA	2	NA	NA	NA	NA	NA	NA	NA	NA	NA	NA	NA	NA	NA	0.4882	0.4773	0.5274	0.495	0.4274	0.5307	0.4665	0.4978	0.5837	0.4725	0.4879	0.4652	0.4154	0.4675	0.4847	0.4579	0.4945	0.304	0.5216	0.4738	0.4915	0.4752	0.49	0.4144	0.471	0.5015	0.5837	gnomADe_AMR	NA	NA	NA	22615702&27920663	NA	NA	NA	NA	NA	NA	NA	NA	NA	NA	NA	NA	1.374	0.006077	NA	NA	NA	NA	NA	NA	NA	NA	NA	NA	NA	NA	NA	NA	NA	NA	NA	NA	NA	NA	NA	NA	NA	0	13	25	13	0	0	0	0	IGLV2-23	NA	NA	0.0008054	0.0004616	.	NA	NA	NA	NA	NA	NA	NA	NA	NA	NA	NA	NA
chr22	22697977	chr22_22697977_T_C	T	C	75982900	CSQ=C	synonymous_variant	LOW	IGLV2-23	ENSG00000211660	Transcript	ENST00000390306	IG_V_gene	ENST00000390306.2:c.27T>C	ENSP00000374841.2:p.Thr9%3D	189	27	9	T	acT/acC	rs1312	1	NA	1	cds_end_NF	SNV	HGNC	HGNC:5890	YES	NA	NA	NA	P1	NA	ENSP00000374841	P01705.131	NA	UPI000173A2CA	NA	NA	NA	NA	NA	NA	NA	0.4882	0.4773	0.5274	0.495	0.4274	0.5307	0.4665	0.4978	0.5837	0.4725	0.4879	0.4652	0.4154	0.4675	0.4847	0.4579	0.4945	0.304	0.5216	0.4738	0.4915	0.4752	0.49	0.4144	0.471	0.5015	0.5837	gnomADe_AMR	NA	NA	NA	22615702&27920663	NA	NA	NA	NA	NA	NA	NA	NA	NA	NA	NA	NA	1.374	0.006077	NA	NA	NA	NA	NA	NA	NA	NA	NA	NA	NA	NA	NA	NA	NA	NA	NA	NA	NA	NA	NA	NA	NA	0	13	25	13	0	0	0	0	IGLV2-23	NA	NA	0.0008054	0.0004616	.	NA	NA	NA	NA	NA	NA	NA	NA	NA	NA	NA	NA
chr19	9998038	chr19_9998038_G_A	G	A	31116500	CSQ=A	splice_polypyrimidine_tract_variant&intron_variant	LOW	COL5A3	ENSG00000080573	Transcript	ENST00000264828	protein_coding	ENST00000264828.4:c.1159-13C>T	NA	NA	NA	NA	NA	NA	rs7254800&COSV53412813	1	NA	-1	NA	SNV	HGNC	HGNC:14864	YES	NM_015719.4	NA	1	P1	CCDS12222.1	ENSP00000264828	P25940.198	NA	UPI00002032A3	NA	NA	NA	NA	NA	NA	NA	0.3558	0.4002	0.4049	0.3185	0.4215	0.2321	0.3923	0.4192	0.4267	0.4157	0.361	0.3877	0.4155	0.3918	0.2677	0.4079	0.4197	0.3615	0.3882	0.413	0.3413	0.3886	0.3917	0.4244	0.3892	0.2646	0.4267	gnomADe_AMR	NA	0&1	0&1	NA	NA	NA	NA	NA	NA	NA	NA	NA	NA	NA	NA	NA	7.113	0.559484	NA	NA	NA	NA	NA	NA	NA	NA	NA	NA	NA	NA	NA	NA	NA	NA	NA	-1.29	NA	NA	NA	NA	NA	-22	-38	-50	-13	0.02	0	0	0	COL5A3	NA	NA	0.00042	0.000344	A	NA	NA	NA	NA	0.0606	NA	NA	NA	NA	NA	NA	NA
chr1	16960919	chr1_16960919_T_C	T	C	19104300	CSQ=C	synonymous_variant	LOW	CROCC	ENSG00000058453	Transcript	ENST00000375541	protein_coding	ENST00000375541.10:c.4194T>C	ENSP00000364691.4:p.Ala1398%3D	4282	4194	1398	A	gcT/gcC	rs2273113&COSV65011751	1	NA	1	NA	SNV	HGNC	HGNC:21299	YES	NM_014675.5	NA	5	P1	CCDS30616.1	ENSP00000364691	Q5TZA2.152	NA	UPI000042B0BB	Q5TZA2-1	NA	NA	NA	NA	NA	NA	0.2993	0.1846	0.3256	0.2024	0.4324	0.3988	0.3742	0.1785	0.3373	0.4179	0.2009	0.3406	0.4155	0.3916	0.4057	0.3469	0.2244	0.4538	0.3508	0.4196	0.2121	0.3207	0.328	0.4255	0.3756	0.3973	0.4538	gnomADg_AMI	NA	0&1	1&1	34989438&32888493&32888494&30595370	NA	NA	NA	NA	NA	NA	NA	NA	NA	NA	NA	NA	8.936	0.752497	NA	NA	NA	NA	NA	NA	NA	NA	NA	NA	NA	NA	NA	NA	30595370	0.7	Red_blood_cell_count	-3.53	NA	NA	NA	NA	NA	47	-2	-3	-2	0	0	0	0	CROCC	NA	NA	5.25e-06	2.6e-06	.	ENSG00000117122	microfibril_associated_protein_2	MFAP2	0.563724	0.881	NA	NA	NA	NA	NA	NA	NA
chr16	72122943	chr16_72122943_T_G	T	G	37035100	CSQ=G	missense_variant	MODERATE	PMFBP1	ENSG00000118557	Transcript	ENST00000237353	protein_coding	ENST00000237353.15:c.2739A>C	ENSP00000237353.10:p.Lys913Asn	2901	2739	913	K/N	aaA/aaC	rs16973716&COSV52823694	1	NA	-1	NA	SNV	HGNC	HGNC:17728	YES	NM_031293.3	NA	1	NA	CCDS32483.1	ENSP00000237353	Q8TBY8.134	NA	UPI0000141554	Q8TBY8-2	1	deleterious(0)	possibly_damaging(0.617)	NA	NA	NA	0.4816	0.6263	0.3112	0.3413	0.4105	0.6247	0.434	0.5691	0.2861	0.5755	0.2888	0.4989	0.4158	0.4477	0.5897	0.4606	0.5632	0.3756	0.3566	0.5689	0.3134	0.5123	0.5	0.4108	0.4616	0.5907	0.6263	AFR	benign	0&1	1&1	29083407	NA	NA	NA	NA	NA	NA	NA	NA	NA	NA	NA	NA	24.4	3.39821	A&A&A&A	0.6688	0.4639&0.5522&0.3858&0.5271	ENST00000537792&ENST00000537465&ENST00000237353&ENST00000355636	D	P&P&P&P	.&D&D&.	.&D&D&.	T	0.64488	0.681531	T&T&D&D	F5H5J2&Q8TBY8&Q8TBY8-2&Q8TBY8-4	.&.&YES&.	NA	NA	NA	1.09	NA	NA	NA	NA	0.06	45	32	-29	6	0.01	0	0	0.07	PMFBP1	NA	NA	-0.0002925	-0.0003505	T	ENSG00000118557	polyamine_modulated_factor_1_binding_protein_1	PMFBP1	0.771207	0.996	NA	NA	NA	NA	-0.573637	ambiguous	0.3858
chr16	72122943	chr16_72122943_T_G	T	G	37035100	CSQ=G	missense_variant	MODERATE	PMFBP1	ENSG00000118557	Transcript	ENST00000237353	protein_coding	ENST00000237353.15:c.2739A>C	ENSP00000237353.10:p.Lys913Asn	2901	2739	913	K/N	aaA/aaC	rs16973716&COSV52823694	1	NA	-1	NA	SNV	HGNC	HGNC:17728	YES	NM_031293.3	NA	1	NA	CCDS32483.1	ENSP00000237353	Q8TBY8.134	NA	UPI0000141554	Q8TBY8-2	1	deleterious(0)	possibly_damaging(0.617)	NA	NA	NA	0.4816	0.6263	0.3112	0.3413	0.4105	0.6247	0.434	0.5691	0.2861	0.5755	0.2888	0.4989	0.4158	0.4477	0.5897	0.4606	0.5632	0.3756	0.3566	0.5689	0.3134	0.5123	0.5	0.4108	0.4616	0.5907	0.6263	AFR	benign	0&1	1&1	29083407	NA	NA	NA	NA	NA	NA	NA	NA	NA	NA	NA	NA	24.4	3.39821	A&A&A&A	0.6688	0.4639&0.5522&0.3858&0.5271	ENST00000537792&ENST00000537465&ENST00000237353&ENST00000355636	D	P&P&P&P	.&D&D&.	.&D&D&.	T	0.64488	0.681531	T&T&D&D	F5H5J2&Q8TBY8&Q8TBY8-2&Q8TBY8-4	.&.&YES&.	NA	NA	NA	1.09	NA	NA	NA	NA	0.06	45	32	-29	6	0.01	0	0	0.07	PMFBP1	NA	NA	-0.0002925	-0.0003505	T	ENSG00000118557	polyamine_modulated_factor_1_binding_protein_1	PMFBP1	0.771207	0.996	NA	NA	NA	NA	-0.573637	ambiguous	0.3858
chr6	32343209	chr6_32343209_C_G	C	G	32766800	G	intron_variant	MODIFIER	TSBP1	ENSG00000204296	Transcript	ENST00000533191	protein_coding	ENST00000533191.6:c.301+29G>C	NA	NA	NA	NA	NA	NA	rs9268261&COSV66657585	1	NA	-1	NA	SNV	HGNC	HGNC:13922	YES	NM_001286474.2	NA	1	P3	CCDS69082.1	ENSP00000431199	Q5SRN2.137	A0A1U9X7D1.23	UPI00003E616C	Q5SRN2-3	NA	NA	NA	NA	NA	NA	0.3267	0.1354	0.4957	0.3601	0.3738	0.3824	0.4112	0.1547	0.5571	0.591	0.3987	0.3032	0.416	0.4209	0.4868	0.3365	0.1658	0.3805	0.4448	0.5666	0.3686	0.2969	0.5318	0.3995	0.3552	0.4277	0.591	gnomADe_ASJ	NA	0&1	0&1	NA	NA	NA	NA	NA	NA	NA	NA	NA	NA	NA	NA	NA	0.983	-0.064417	NA	NA	NA	NA	NA	NA	NA	NA	NA	NA	NA	NA	NA	NA	NA	NA	NA	-0.2	NA	NA	NA	NA	NA	49	-2	29	0	0	0	0.01	0	C6orf10	NA	NA	-0.0002809	-0.0001333	C	ENSG00000204296	testis_expressed_basic_protein_1	TSBP1	0.655218	NA	NA	NA	NA	NA	NA	NA	NA
chr6	32343209	chr6_32343209_C_G	C	G	32766800	G	intron_variant	MODIFIER	TSBP1	ENSG00000204296	Transcript	ENST00000533191	protein_coding	ENST00000533191.6:c.301+29G>C	NA	NA	NA	NA	NA	NA	rs9268261&COSV66657585	1	NA	-1	NA	SNV	HGNC	HGNC:13922	YES	NM_001286474.2	NA	1	P3	CCDS69082.1	ENSP00000431199	Q5SRN2.137	A0A1U9X7D1.23	UPI00003E616C	Q5SRN2-3	NA	NA	NA	NA	NA	NA	0.3267	0.1354	0.4957	0.3601	0.3738	0.3824	0.4112	0.1547	0.5571	0.591	0.3987	0.3032	0.416	0.4209	0.4868	0.3365	0.1658	0.3805	0.4448	0.5666	0.3686	0.2969	0.5318	0.3995	0.3552	0.4277	0.591	gnomADe_ASJ	NA	0&1	0&1	NA	NA	NA	NA	NA	NA	NA	NA	NA	NA	NA	NA	NA	0.983	-0.064417	NA	NA	NA	NA	NA	NA	NA	NA	NA	NA	NA	NA	NA	NA	NA	NA	NA	-0.2	NA	NA	NA	NA	NA	49	-2	29	0	0	0	0.01	0	C6orf10	NA	NA	-0.0002809	-0.0001333	C	ENSG00000204296	testis_expressed_basic_protein_1	TSBP1	0.655218	NA	NA	NA	NA	NA	NA	NA	NA
chr1	175123571	chr1_175123571_C_T	C	T	25655200	CSQ=T	missense_variant	MODERATE	TNN	ENSG00000120332	Transcript	ENST00000239462	protein_coding	ENST00000239462.9:c.2822C>T	ENSP00000239462.4:p.Thr941Met	2960	2822	941	T/M	aCg/aTg	rs10798333&COSV53431636	1	NA	1	NA	SNV	HGNC	HGNC:22942	YES	NM_022093.2	NA	2	P1	CCDS30943.1	ENSP00000239462	Q9UQP3.185	NA	UPI00001D7DA9	NA	NA	deleterious(0.02)	benign(0.288)	NA	NA	NA	0.3003	0.4297	0.2824	0.0972	0.4433	0.2004	0.3372	0.4072	0.217	0.2687	0.08622	0.4583	0.4161	0.3627	0.2254	0.3866	0.4046	0.3136	0.297	0.2683	0.08824	0.4663	0.3354	0.4263	0.3659	0.2128	0.4663	gnomADg_FIN	NA	0&1	0&1	25537509	NA	NA	NA	NA	NA	NA	NA	NA	NA	NA	NA	NA	9.48	0.808861	B&B&B	0.14108	0.0794&0.0912&0.0932	ENST00000239462&ENST00000622870&ENST00000621086	N	P	P&.&.	B&.&.	T	0.11305	0.306015	D&.&.	Q9UQP3&A0A087WXT0&A0A087WXC4	YES&.&.	NA	NA	NA	-1.44	NA	NA	NA	NA	0.135	15	-48	-32	14	0	0	0	0	TNN	NA	NA	-8.345e-05	-5.376e-05	C	NA	NA	NA	NA	0.767	0.174594	0.174594	0.0866764	0.0866764	-0.597154	likely_benign	0.0794
chr8	143922430	chr8_143922430_G_A	G	A	55694300	A	intron_variant	MODIFIER	PLEC	ENSG00000178209	Transcript	ENST00000345136	protein_coding	ENST00000345136.8:c.7426-35C>T	NA	NA	NA	NA	NA	NA	rs11786903	1	NA	-1	NA	SNV	HGNC	HGNC:9069	YES	NM_201384.3	NA	1	NA	CCDS43775.1	ENSP00000344848	Q15149.244	NA	UPI0000233FD1	Q15149-4	1	NA	NA	NA	NA	NA	0.2306	0.028	0.2954	0.1419	0.4274	0.3476	0.3422	0.07433	0.2426	0.4617	0.1425	0.4097	0.4162	0.3833	0.3585	0.3022	0.08834	0.4339	0.3065	0.4531	0.151	0.3953	0.3449	0.4144	0.3324	0.3538	0.4617	gnomADe_ASJ	benign	NA	1	25741868&26634245	NA	NA	NA	NA	NA	NA	NA	NA	NA	NA	NA	NA	3.037	0.192385	NA	NA	NA	NA	NA	NA	NA	NA	NA	NA	NA	NA	NA	NA	NA	NA	ClinVar:_phenotype_not_specified&Post_bronchodilator_FEV1	NA	NA	NA	NA	NA	NA	-41	-50	45	-45	0	0	0	0	PLEC	NA	NA	-0.001387	-0.0006814	G	ENSG00000178209	plectin	PLEC	0.706962	0.00999	NA	NA	NA	NA	NA	NA	NA
chr8	143922467	chr8_143922467_G_A	G	A	50630600	A	intron_variant	MODIFIER	PLEC	ENSG00000178209	Transcript	ENST00000345136	protein_coding	ENST00000345136.8:c.7425+37C>T	NA	NA	NA	NA	NA	NA	rs11786934	1	NA	-1	NA	SNV	HGNC	HGNC:9069	YES	NM_201384.3	NA	1	NA	CCDS43775.1	ENSP00000344848	Q15149.244	NA	UPI0000233FD1	Q15149-4	1	NA	NA	NA	NA	NA	0.2306	0.0287	0.2954	0.1419	0.4274	0.3466	0.3422	0.07461	0.2424	0.4609	0.1425	0.4077	0.4162	0.3835	0.3582	0.3025	0.08854	0.4327	0.3069	0.4535	0.1504	0.3963	0.3449	0.4148	0.3319	0.3531	0.4609	gnomADe_ASJ	benign	NA	1	25741868	NA	NA	NA	NA	NA	NA	NA	NA	NA	NA	NA	NA	0.182	-0.410879	NA	NA	NA	NA	NA	NA	NA	NA	NA	NA	NA	NA	NA	NA	NA	NA	ClinVar:_phenotype_not_specified	NA	NA	NA	NA	NA	NA	-36	-34	37	47	0	0	0	0	PLEC	NA	NA	0.000867	0.000548	G	ENSG00000178209	plectin	PLEC	0.706962	0.00999	NA	NA	NA	NA	NA	NA	NA
chr8	143922430	chr8_143922430_G_A	G	A	55694300	A	intron_variant	MODIFIER	PLEC	ENSG00000178209	Transcript	ENST00000345136	protein_coding	ENST00000345136.8:c.7426-35C>T	NA	NA	NA	NA	NA	NA	rs11786903	1	NA	-1	NA	SNV	HGNC	HGNC:9069	YES	NM_201384.3	NA	1	NA	CCDS43775.1	ENSP00000344848	Q15149.244	NA	UPI0000233FD1	Q15149-4	1	NA	NA	NA	NA	NA	0.2306	0.028	0.2954	0.1419	0.4274	0.3476	0.3422	0.07433	0.2426	0.4617	0.1425	0.4097	0.4162	0.3833	0.3585	0.3022	0.08834	0.4339	0.3065	0.4531	0.151	0.3953	0.3449	0.4144	0.3324	0.3538	0.4617	gnomADe_ASJ	benign	NA	1	25741868&26634245	NA	NA	NA	NA	NA	NA	NA	NA	NA	NA	NA	NA	3.037	0.192385	NA	NA	NA	NA	NA	NA	NA	NA	NA	NA	NA	NA	NA	NA	NA	NA	ClinVar:_phenotype_not_specified&Post_bronchodilator_FEV1	NA	NA	NA	NA	NA	NA	-41	-50	45	-45	0	0	0	0	PLEC	NA	NA	-0.001387	-0.0006814	G	ENSG00000178209	plectin	PLEC	0.706962	0.00999	NA	NA	NA	NA	NA	NA	NA
chr8	143922467	chr8_143922467_G_A	G	A	50630600	A	intron_variant	MODIFIER	PLEC	ENSG00000178209	Transcript	ENST00000345136	protein_coding	ENST00000345136.8:c.7425+37C>T	NA	NA	NA	NA	NA	NA	rs11786934	1	NA	-1	NA	SNV	HGNC	HGNC:9069	YES	NM_201384.3	NA	1	NA	CCDS43775.1	ENSP00000344848	Q15149.244	NA	UPI0000233FD1	Q15149-4	1	NA	NA	NA	NA	NA	0.2306	0.0287	0.2954	0.1419	0.4274	0.3466	0.3422	0.07461	0.2424	0.4609	0.1425	0.4077	0.4162	0.3835	0.3582	0.3025	0.08854	0.4327	0.3069	0.4535	0.1504	0.3963	0.3449	0.4148	0.3319	0.3531	0.4609	gnomADe_ASJ	benign	NA	1	25741868	NA	NA	NA	NA	NA	NA	NA	NA	NA	NA	NA	NA	0.182	-0.410879	NA	NA	NA	NA	NA	NA	NA	NA	NA	NA	NA	NA	NA	NA	NA	NA	ClinVar:_phenotype_not_specified	NA	NA	NA	NA	NA	NA	-36	-34	37	47	0	0	0	0	PLEC	NA	NA	0.000867	0.000548	G	ENSG00000178209	plectin	PLEC	0.706962	0.00999	NA	NA	NA	NA	NA	NA	NA
chr19	54255498	chr19_54255498_T_C	T	C	38742100	C	missense_variant	MODERATE	LILRB5	ENSG00000105609	Transcript	ENST00000449561	protein_coding	ENST00000449561.3:c.740A>G	ENSP00000406478.1:p.Asp247Gly	820	740	247	D/G	gAt/gGt	rs12975366&COSV60259342	1	NA	-1	NA	SNV	HGNC	HGNC:6609	YES	NM_001081442.3	NA	1	P4	CCDS46176.1	ENSP00000406478	O75023.166	NA	UPI00034F239B	O75023-3	NA	deleterious(0)	possibly_damaging(0.859)	NA	NA	NA	0.2708	0.1483	0.3213	0.125	0.4344	0.3824	0.3423	0.1671	0.2234	0.4596	0.09927	0.3613	0.4163	0.401	0.3772	0.3257	0.174	0.4736	0.3208	0.4562	0.09616	0.3625	0.519	0.4165	0.361	0.3786	0.519	gnomADg_MID	benign	0&1	1&1	31884074&26838040&35543701&34659336&31861911&29020356&33198260&29875488&34648354&36998609&29878063&33193687&35078996&29296187&34769118&35945198&35213538&33067605&35870639&34594039	NA	NA	NA	NA	NA	NA	NA	NA	NA	NA	NA	NA	22.2	2.43288	B&B&B	0.45762	0.2209&0.2257&0.1827	ENST00000316219&ENST00000345866&ENST00000449561	N	P&P&P&P	.&.&.	.&.&.	T	0.27953	0.42085	D&D&D	.&.&.	.&.&YES	29875488	0.7	Kallikrein-6_levels&Matrix_metalloproteinase-12_levels&Blood_protein_levels&Lactate_dehydrogenase_levels&Lactate_dehydrogenase_levels_in_off-statin_users&Creatine_kinase_levels&Creatine_kinase_levels_in_statin_users&Creatine_kinase_levels_in_off-statin_users	0.087	NA	NA	NA	NA	0.023	-1	49	1	-1	0	0.03	0	0	LILRB5	NA	NA	-0.0003066	-0.0002137	NA	ENSG00000105609	leukocyte_immunoglobulin_like_receptor_B5	LILRB5	0.675197	0.952	NA	NA	NA	NA	-0.671635	likely_benign	0.2209
chr19	54255498	chr19_54255498_T_C	T	C	38742100	C	missense_variant	MODERATE	LILRB5	ENSG00000105609	Transcript	ENST00000449561	protein_coding	ENST00000449561.3:c.740A>G	ENSP00000406478.1:p.Asp247Gly	820	740	247	D/G	gAt/gGt	rs12975366&COSV60259342	1	NA	-1	NA	SNV	HGNC	HGNC:6609	YES	NM_001081442.3	NA	1	P4	CCDS46176.1	ENSP00000406478	O75023.166	NA	UPI00034F239B	O75023-3	NA	deleterious(0)	possibly_damaging(0.859)	NA	NA	NA	0.2708	0.1483	0.3213	0.125	0.4344	0.3824	0.3423	0.1671	0.2234	0.4596	0.09927	0.3613	0.4163	0.401	0.3772	0.3257	0.174	0.4736	0.3208	0.4562	0.09616	0.3625	0.519	0.4165	0.361	0.3786	0.519	gnomADg_MID	benign	0&1	1&1	31884074&26838040&35543701&34659336&31861911&29020356&33198260&29875488&34648354&36998609&29878063&33193687&35078996&29296187&34769118&35945198&35213538&33067605&35870639&34594039	NA	NA	NA	NA	NA	NA	NA	NA	NA	NA	NA	NA	22.2	2.43288	B&B&B	0.45762	0.2209&0.2257&0.1827	ENST00000316219&ENST00000345866&ENST00000449561	N	P&P&P&P	.&.&.	.&.&.	T	0.27953	0.42085	D&D&D	.&.&.	.&.&YES	29875488	0.7	Kallikrein-6_levels&Matrix_metalloproteinase-12_levels&Blood_protein_levels&Lactate_dehydrogenase_levels&Lactate_dehydrogenase_levels_in_off-statin_users&Creatine_kinase_levels&Creatine_kinase_levels_in_statin_users&Creatine_kinase_levels_in_off-statin_users	0.087	NA	NA	NA	NA	0.023	-1	49	1	-1	0	0.03	0	0	LILRB5	NA	NA	-0.0003066	-0.0002137	NA	ENSG00000105609	leukocyte_immunoglobulin_like_receptor_B5	LILRB5	0.675197	0.952	NA	NA	NA	NA	-0.671635	likely_benign	0.2209
chr10	80166946	chr10_80166946_G_A	G	A	35246600	A	missense_variant	MODERATE	ANXA11	ENSG00000122359	Transcript	ENST00000422982	protein_coding	ENST00000422982.8:c.688C>T	ENSP00000404412.2:p.Arg230Cys	940	688	230	R/C	Cgc/Tgc	rs1049550&CM064971&COSV55416425	1	NA	-1	NA	SNV	HGNC	HGNC:535	YES	NM_145868.2	NA	1	P2	CCDS7364.1	ENSP00000404412	P50995.197	Q5T0G8.167	UPI0000125B8D	P50995-1	1	deleterious(0)	probably_damaging(1)	NA	NA	NA	0.3922	0.1551	0.4654	0.6429	0.4503	0.3425	0.4196	0.1986	0.4491	0.376	0.6679	0.4466	0.4164	0.4269	0.359	0.368	0.1994	0.4704	0.4229	0.378	0.6633	0.4537	0.3608	0.4206	0.3872	0.3592	0.6679	gnomADe_EAS	benign	0&1&1	1&1&1	17708757&20205905&23152861&32823753&21179114&23151485&25961286&25469008&21239504&23579219&22952805&29416296&27662826&19165924&22972473&25056970&27071553&27177629&32552203&35563867&37250650&24629025&27537711&26164297&24032725&32826979&37234239&33810523&26651848&36226077&36247003&26593137&33863318&29845112&28469040&36543347	NA	NA	NA	NA	NA	NA	NA	NA	NA	NA	NA	NA	32	4.4905	P&P&P&.	0.78206	0.8194&0.8018&0.7496&.	ENST00000372231&ENST00000438331&ENST00000265447&ENST00000422982	D	P&P&P&P&P&P&P&P	D&D&.&D	D&D&.&D	T	0.79631	0.78465	D&D&.&D	P50995&P50995&P50995-2&P50995	.&YES&.&.	27177629&19165924&21562576&23151485&24032725&25056970&27537711&27662826&23579219	0.01&0.77&0.77&0.77&0.77&0.77&0.77&0.77&0.01	NA	2.14	NA	NA	NA	NA	0.356	32	38	-21	-16	0	0	0	0	ANXA11	NA	NA	9.716e-05	8.51e-05	G	ENSG00000122359	annexin_A11	ANXA11	0.765049	0.933	0.402653	0.356795	0.505034	0.374338	-0.442618	likely_pathogenic	0.8018
chr10	80166946	chr10_80166946_G_A	G	A	35246600	A	missense_variant	MODERATE	ANXA11	ENSG00000122359	Transcript	ENST00000422982	protein_coding	ENST00000422982.8:c.688C>T	ENSP00000404412.2:p.Arg230Cys	940	688	230	R/C	Cgc/Tgc	rs1049550&CM064971&COSV55416425	1	NA	-1	NA	SNV	HGNC	HGNC:535	YES	NM_145868.2	NA	1	P2	CCDS7364.1	ENSP00000404412	P50995.197	Q5T0G8.167	UPI0000125B8D	P50995-1	1	deleterious(0)	probably_damaging(1)	NA	NA	NA	0.3922	0.1551	0.4654	0.6429	0.4503	0.3425	0.4196	0.1986	0.4491	0.376	0.6679	0.4466	0.4164	0.4269	0.359	0.368	0.1994	0.4704	0.4229	0.378	0.6633	0.4537	0.3608	0.4206	0.3872	0.3592	0.6679	gnomADe_EAS	benign	0&1&1	1&1&1	17708757&20205905&23152861&32823753&21179114&23151485&25961286&25469008&21239504&23579219&22952805&29416296&27662826&19165924&22972473&25056970&27071553&27177629&32552203&35563867&37250650&24629025&27537711&26164297&24032725&32826979&37234239&33810523&26651848&36226077&36247003&26593137&33863318&29845112&28469040&36543347	NA	NA	NA	NA	NA	NA	NA	NA	NA	NA	NA	NA	32	4.4905	P&P&P&.	0.78206	0.8194&0.8018&0.7496&.	ENST00000372231&ENST00000438331&ENST00000265447&ENST00000422982	D	P&P&P&P&P&P&P&P	D&D&.&D	D&D&.&D	T	0.79631	0.78465	D&D&.&D	P50995&P50995&P50995-2&P50995	.&YES&.&.	27177629&19165924&21562576&23151485&24032725&25056970&27537711&27662826&23579219	0.01&0.77&0.77&0.77&0.77&0.77&0.77&0.77&0.01	NA	2.14	NA	NA	NA	NA	0.356	32	38	-21	-16	0	0	0	0	ANXA11	NA	NA	9.716e-05	8.51e-05	G	ENSG00000122359	annexin_A11	ANXA11	0.765049	0.933	0.402653	0.356795	0.505034	0.374338	-0.442618	likely_pathogenic	0.8018
chr16	89723759	chr16_89723759_G_C	G	C	17439000	C	intron_variant	MODIFIER	ZNF276	ENSG00000158805	Transcript	ENST00000443381	protein_coding	ENST00000443381.7:c.1006+50G>C	NA	NA	NA	NA	NA	NA	rs4785590	1	NA	1	NA	SNV	HGNC	HGNC:23330	YES	NM_001113525.2	NA	1	P2	CCDS45554.1	ENSP00000415836	Q8N554.155	NA	UPI0000EE7D9C	Q8N554-1	NA	NA	NA	NA	NA	NA	0.1548	0.0212	0.2594	0.0089	0.3986	0.1605	0.2993	0.06521	0.2301	0.4832	0.01232	0.3108	0.4166	0.3721	0.2154	0.2806	0.0725	0.4626	0.3151	0.4769	0.01368	0.3061	0.4335	0.4075	0.3376	0.1923	0.4832	gnomADe_ASJ	NA	NA	NA	NA	NA	NA	NA	NA	NA	NA	NA	NA	NA	NA	NA	NA	0.043	-0.702398	NA	NA	NA	NA	NA	NA	NA	NA	NA	NA	NA	NA	NA	NA	NA	NA	NA	-3.17	NA	NA	NA	NA	NA	-1	44	43	-50	0	0	0	0.01	ZNF276	NA	NA	-5.8e-06	-5.1e-06	G	NA	NA	NA	NA	0.767	NA	NA	NA	NA	NA	NA	NA
chr16	89723759	chr16_89723759_G_C	G	C	17439000	C	upstream_gene_variant	MODIFIER	VPS9D1	ENSG00000075399	Transcript	ENST00000389386	protein_coding	NA	NA	NA	NA	NA	NA	NA	rs4785590	1	2861	-1	NA	SNV	HGNC	HGNC:13526	YES	NM_004913.3	NA	1	P3	CCDS42220.1	ENSP00000374037	Q9Y2B5.136	NA	UPI00001FF749	Q9Y2B5-1	NA	NA	NA	NA	NA	NA	0.1548	0.0212	0.2594	0.0089	0.3986	0.1605	0.2993	0.06521	0.2301	0.4832	0.01232	0.3108	0.4166	0.3721	0.2154	0.2806	0.0725	0.4626	0.3151	0.4769	0.01368	0.3061	0.4335	0.4075	0.3376	0.1923	0.4832	gnomADe_ASJ	NA	NA	NA	NA	NA	NA	NA	NA	NA	NA	NA	NA	NA	NA	NA	NA	0.043	-0.702398	NA	NA	NA	NA	NA	NA	NA	NA	NA	NA	NA	NA	NA	NA	NA	NA	NA	-3.17	NA	NA	NA	NA	NA	-1	44	43	-50	0	0	0	0.01	ZNF276	NA	NA	-5.8e-06	-5.1e-06	G	NA	NA	NA	NA	NA	NA	NA	NA	NA	NA	NA	NA
chr8	143927341	chr8_143927341_T_C	T	C	50745300	C	splice_region_variant&splice_polypyrimidine_tract_variant&intron_variant	LOW	PLEC	ENSG00000178209	Transcript	ENST00000345136	protein_coding	ENST00000345136.8:c.3757-6A>G	NA	NA	NA	NA	NA	NA	rs11136333&COSV59615441	1	NA	-1	NA	SNV	HGNC	HGNC:9069	YES	NM_201384.3	NA	1	NA	CCDS43775.1	ENSP00000344848	Q15149.244	NA	UPI0000233FD1	Q15149-4	1	NA	NA	NA	NA	NA	0.2308	0.028	0.2954	0.1429	0.4274	0.3476	0.3434	0.07602	0.2421	0.4624	0.1456	0.4046	0.4166	0.3849	0.3574	0.3028	0.08915	0.4339	0.3057	0.4533	0.1537	0.3966	0.3449	0.4149	0.3343	0.3533	0.4624	gnomADe_ASJ	benign	0&1	1&1	25741868&24033266&23757202	NA	NA	NA	NA	NA	extended_intronic_splice_region_variant	NA	NA	NA	NA	NA	NA	1.583	0.036798	NA	NA	NA	NA	NA	NA	NA	NA	NA	NA	NA	NA	NA	NA	NA	NA	ClinVar:_phenotype_not_specified	NA	NA	NA	NA	NA	NA	-42	-18	-42	-41	0	0.04	0	0	PLEC	NA	NA	0.00294	0.001865	G	ENSG00000178209	plectin	PLEC	0.72066	0.00999	NA	NA	NA	NA	NA	NA	NA
chr8	143927341	chr8_143927341_T_C	T	C	50745300	C	splice_region_variant&splice_polypyrimidine_tract_variant&intron_variant	LOW	PLEC	ENSG00000178209	Transcript	ENST00000345136	protein_coding	ENST00000345136.8:c.3757-6A>G	NA	NA	NA	NA	NA	NA	rs11136333&COSV59615441	1	NA	-1	NA	SNV	HGNC	HGNC:9069	YES	NM_201384.3	NA	1	NA	CCDS43775.1	ENSP00000344848	Q15149.244	NA	UPI0000233FD1	Q15149-4	1	NA	NA	NA	NA	NA	0.2308	0.028	0.2954	0.1429	0.4274	0.3476	0.3434	0.07602	0.2421	0.4624	0.1456	0.4046	0.4166	0.3849	0.3574	0.3028	0.08915	0.4339	0.3057	0.4533	0.1537	0.3966	0.3449	0.4149	0.3343	0.3533	0.4624	gnomADe_ASJ	benign	0&1	1&1	25741868&24033266&23757202	NA	NA	NA	NA	NA	extended_intronic_splice_region_variant	NA	NA	NA	NA	NA	NA	1.583	0.036798	NA	NA	NA	NA	NA	NA	NA	NA	NA	NA	NA	NA	NA	NA	NA	NA	ClinVar:_phenotype_not_specified	NA	NA	NA	NA	NA	NA	-42	-18	-42	-41	0	0.04	0	0	PLEC	NA	NA	0.00294	0.001865	G	ENSG00000178209	plectin	PLEC	0.72066	0.00999	NA	NA	NA	NA	NA	NA	NA
chr8	143927204	chr8_143927204_T_C	T	C	46120900	C	intron_variant	MODIFIER	PLEC	ENSG00000178209	Transcript	ENST00000345136	protein_coding	ENST00000345136.8:c.3840+48A>G	NA	NA	NA	NA	NA	NA	rs11782890&COSV59651724	1	NA	-1	NA	SNV	HGNC	HGNC:9069	YES	NM_201384.3	NA	1	NA	CCDS43775.1	ENSP00000344848	Q15149.244	NA	UPI0000233FD1	Q15149-4	1	NA	NA	NA	NA	NA	0.231	0.028	0.2968	0.1429	0.4274	0.3476	0.3444	0.07602	0.242	0.462	0.1455	0.4044	0.4172	0.3851	0.3575	0.3027	0.08916	0.433	0.3057	0.453	0.1538	0.396	0.3449	0.4147	0.3341	0.3538	0.462	gnomADe_ASJ	benign	0&1	1&1	25741868	NA	NA	NA	NA	NA	NA	NA	NA	NA	NA	NA	NA	0.168	-0.42822	NA	NA	NA	NA	NA	NA	NA	NA	NA	NA	NA	NA	NA	NA	NA	NA	ClinVar:_phenotype_not_specified	NA	NA	NA	NA	NA	NA	-46	-2	48	-50	0	0	0	0	PLEC	NA	NA	0.01557	0.005917	C	ENSG00000178209	plectin	PLEC	0.72066	0.00999	NA	NA	NA	NA	NA	NA	NA
chr11	7665579	chr11_7665579_C_G	C	G	29528000	CSQ=G	intron_variant	MODIFIER	CYB5R2	ENSG00000166394	Transcript	ENST00000299498	protein_coding	ENST00000299498.11:c.659-33G>C	NA	NA	NA	NA	NA	NA	rs55826178&COSV55085974	1	NA	-1	NA	SNV	HGNC	HGNC:24376	YES	NM_016229.5	NA	1	P1	CCDS7780.1	ENSP00000299498	Q6BCY4.145	NA	UPI000013E5AB	Q6BCY4-1	NA	NA	NA	NA	NA	NA	0.2382	0.0401	0.3689	0.1161	0.3817	0.3916	0.353	0.09334	0.3225	0.2919	0.1332	0.4582	0.4172	0.3594	0.4012	0.3078	0.1022	0.3695	0.3375	0.2957	0.123	0.4538	0.2627	0.4126	0.2967	0.3849	0.4582	gnomADe_FIN	NA	0&1	0&1	NA	NA	NA	NA	NA	NA	NA	NA	NA	NA	NA	NA	NA	3.37	0.221415	NA	NA	NA	NA	NA	NA	NA	NA	NA	NA	NA	NA	NA	NA	NA	NA	NA	-4.43	NA	NA	NA	NA	NA	-6	-33	-6	45	0.07	0	0	0	CYB5R2	NA	NA	4.5e-05	6.41e-05	G	NA	NA	NA	NA	0.25	NA	NA	NA	NA	NA	NA	NA
chr8	143927204	chr8_143927204_T_C	T	C	46120900	C	intron_variant	MODIFIER	PLEC	ENSG00000178209	Transcript	ENST00000345136	protein_coding	ENST00000345136.8:c.3840+48A>G	NA	NA	NA	NA	NA	NA	rs11782890&COSV59651724	1	NA	-1	NA	SNV	HGNC	HGNC:9069	YES	NM_201384.3	NA	1	NA	CCDS43775.1	ENSP00000344848	Q15149.244	NA	UPI0000233FD1	Q15149-4	1	NA	NA	NA	NA	NA	0.231	0.028	0.2968	0.1429	0.4274	0.3476	0.3444	0.07602	0.242	0.462	0.1455	0.4044	0.4172	0.3851	0.3575	0.3027	0.08916	0.433	0.3057	0.453	0.1538	0.396	0.3449	0.4147	0.3341	0.3538	0.462	gnomADe_ASJ	benign	0&1	1&1	25741868	NA	NA	NA	NA	NA	NA	NA	NA	NA	NA	NA	NA	0.168	-0.42822	NA	NA	NA	NA	NA	NA	NA	NA	NA	NA	NA	NA	NA	NA	NA	NA	ClinVar:_phenotype_not_specified	NA	NA	NA	NA	NA	NA	-46	-2	48	-50	0	0	0	0	PLEC	NA	NA	0.01557	0.005917	C	ENSG00000178209	plectin	PLEC	0.72066	0.00999	NA	NA	NA	NA	NA	NA	NA
chr6	32064966	chr6_32064966_G_A	G	A	61986700	A	synonymous_variant	LOW	TNXB	ENSG00000168477	Transcript	ENST00000644971	protein_coding	ENST00000644971.2:c.6696C>T	ENSP00000496448.1:p.Asp2232%3D	6862	6696	2232	D	gaC/gaT	rs204883&COSV64487981	1	NA	-1	NA	SNV	HGNC	HGNC:11976	YES	NM_001365276.2	NA	NA	NA	CCDS93886.1	ENSP00000496448	P22105.234	NA	UPI0001B798E9	P22105-3	1	NA	NA	NA	NA	NA	0.3988	0.2224	0.4697	0.4772	0.4463	0.4571	0.4378	0.2512	0.5535	0.5668	0.4509	0.4725	0.4175	0.4192	0.3976	0.3812	0.2486	0.6022	0.4589	0.5606	0.4515	0.4807	0.4331	0.4092	0.3676	0.4176	0.6022	gnomADg_AMI	benign	0&1	1&1	25741868&35078996&30038396&30643256	NA	NA	NA	NA	NA	NA	NA	NA	NA	NA	NA	NA	0.026	-0.794351	NA	NA	NA	NA	NA	NA	NA	NA	NA	NA	NA	NA	NA	NA	21156761&30038396	0.70&0.70	Cognitive_performance&Highest_math_class_taken__MTAG_&Age_Related_Macular_Degeneration_with_neovascularization&Advanced_age_related_macular_degeneration&Cognitive_performance__MTAG_&Well-being_spectrum__multivariate_analysis_&ClinVar:_phenotype_not_specified	-4.44	NA	NA	NA	NA	NA	-7	14	21	-15	0	0.02	0	0	TNXB	NA	NA	-0.000171	-6.94e-05	G	ENSG00000168477	tenascin_XB	TNXB	0.533676	NA	NA	NA	NA	NA	NA	NA	NA
chr3	15414210	chr3_15414210_A_G	A	G	19468800	G	intron_variant	MODIFIER	METTL6	ENSG00000206562	Transcript	ENST00000383790	protein_coding	ENST00000383790.8:c.532-48T>C	NA	NA	NA	NA	NA	NA	rs2290537&COSV67542649	1	NA	-1	NA	SNV	HGNC	HGNC:28343	YES	NM_152396.4	NA	1	P1	CCDS43056.1	ENSP00000373300	Q8TCB7.154	NA	UPI000020ABF4	Q8TCB7-1	NA	NA	NA	NA	NA	NA	0.3758	0.2557	0.3689	0.4911	0.4195	0.3793	0.3992	0.2805	0.3579	0.4596	0.493	0.3351	0.4175	0.4018	0.4063	0.3753	0.2809	0.5396	0.3922	0.4562	0.4952	0.3403	0.4146	0.4162	0.4196	0.3921	0.5396	gnomADg_AMI	NA	0&1	0&1	NA	NA	NA	NA	NA	NA	NA	NA	NA	NA	NA	NA	NA	15.33	1.43777	NA	NA	NA	NA	NA	NA	NA	NA	NA	NA	NA	NA	NA	NA	NA	NA	NA	2	NA	NA	NA	NA	NA	-30	-8	48	-47	0.01	0.06	0	0	METTL6	NA	NA	-1.34e-05	-1.73e-05	A	NA	NA	NA	NA	0.645	NA	NA	NA	NA	NA	NA	NA
chr6	32064966	chr6_32064966_G_A	G	A	61986700	A	synonymous_variant	LOW	TNXB	ENSG00000168477	Transcript	ENST00000644971	protein_coding	ENST00000644971.2:c.6696C>T	ENSP00000496448.1:p.Asp2232%3D	6862	6696	2232	D	gaC/gaT	rs204883&COSV64487981	1	NA	-1	NA	SNV	HGNC	HGNC:11976	YES	NM_001365276.2	NA	NA	NA	CCDS93886.1	ENSP00000496448	P22105.234	NA	UPI0001B798E9	P22105-3	1	NA	NA	NA	NA	NA	0.3988	0.2224	0.4697	0.4772	0.4463	0.4571	0.4378	0.2512	0.5535	0.5668	0.4509	0.4725	0.4175	0.4192	0.3976	0.3812	0.2486	0.6022	0.4589	0.5606	0.4515	0.4807	0.4331	0.4092	0.3676	0.4176	0.6022	gnomADg_AMI	benign	0&1	1&1	25741868&35078996&30038396&30643256	NA	NA	NA	NA	NA	NA	NA	NA	NA	NA	NA	NA	0.026	-0.794351	NA	NA	NA	NA	NA	NA	NA	NA	NA	NA	NA	NA	NA	NA	21156761&30038396	0.70&0.70	Cognitive_performance&Highest_math_class_taken__MTAG_&Age_Related_Macular_Degeneration_with_neovascularization&Advanced_age_related_macular_degeneration&Cognitive_performance__MTAG_&Well-being_spectrum__multivariate_analysis_&ClinVar:_phenotype_not_specified	-4.44	NA	NA	NA	NA	NA	-7	14	21	-15	0	0.02	0	0	TNXB	NA	NA	-0.000171	-6.94e-05	G	ENSG00000168477	tenascin_XB	TNXB	0.533676	NA	NA	NA	NA	NA	NA	NA	NA
chr2	159806924	chr2_159806924_T_C	T	C	11062800	CSQ=C	intron_variant	MODIFIER	LY75	ENSG00000054219	Transcript	ENST00000263636	protein_coding	ENST00000263636.5:c.4990+49A>G	NA	NA	NA	NA	NA	NA	rs12463589&COSV55103398	1	NA	-1	NA	SNV	HGNC	HGNC:6729	YES	NM_002349.4	NA	1	P1	CCDS2211.1	ENSP00000263636	O60449.190	NA	UPI00001AE885	O60449-1	NA	NA	NA	NA	NA	NA	0.2654	0.0318	0.5447	0.2937	0.4254	0.1892	0.3813	0.07627	0.5682	0.2903	0.2886	0.4767	0.4176	0.3971	0.2129	0.3232	0.08477	0.2681	0.487	0.2865	0.2998	0.4852	0.4082	0.4182	0.3693	0.1964	0.5682	gnomADe_AMR	NA	0&1	0&1	NA	NA	NA	NA	NA	NA	NA	NA	NA	NA	NA	NA	NA	10.67	0.922109	NA	NA	NA	NA	NA	NA	NA	NA	NA	NA	NA	NA	NA	NA	NA	NA	NA	1.29	NA	NA	NA	NA	NA	25	49	-21	49	0	0	0	0.01	LY75-CD302	NA	NA	0.0001519	8.39e-05	T	ENSG00000241399&ENSG00000136536	CD302_molecule&membrane_associated_ring-CH-type_finger_7	CD302&MARCHF7	0.643345832824707&0.7021881341934204	0.998	NA	NA	NA	NA	NA	NA	NA
chr2	159806924	chr2_159806924_T_C	T	C	11062800	CSQ=C	intron_variant	MODIFIER	LY75	ENSG00000054219	Transcript	ENST00000263636	protein_coding	ENST00000263636.5:c.4990+49A>G	NA	NA	NA	NA	NA	NA	rs12463589&COSV55103398	1	NA	-1	NA	SNV	HGNC	HGNC:6729	YES	NM_002349.4	NA	1	P1	CCDS2211.1	ENSP00000263636	O60449.190	NA	UPI00001AE885	O60449-1	NA	NA	NA	NA	NA	NA	0.2654	0.0318	0.5447	0.2937	0.4254	0.1892	0.3813	0.07627	0.5682	0.2903	0.2886	0.4767	0.4176	0.3971	0.2129	0.3232	0.08477	0.2681	0.487	0.2865	0.2998	0.4852	0.4082	0.4182	0.3693	0.1964	0.5682	gnomADe_AMR	NA	0&1	0&1	NA	NA	NA	NA	NA	NA	NA	NA	NA	NA	NA	NA	NA	10.67	0.922109	NA	NA	NA	NA	NA	NA	NA	NA	NA	NA	NA	NA	NA	NA	NA	NA	NA	1.29	NA	NA	NA	NA	NA	25	49	-21	49	0	0	0	0.01	LY75-CD302	NA	NA	0.0001519	8.39e-05	T	ENSG00000241399&ENSG00000136536	CD302_molecule&membrane_associated_ring-CH-type_finger_7	CD302&MARCHF7	0.643345832824707&0.7021881341934204	0.998	NA	NA	NA	NA	NA	NA	NA
chr11	60936741	chr11_60936741_C_T	C	T	105158000	T	downstream_gene_variant	MODIFIER	SLC15A3	ENSG00000110446	Transcript	ENST00000227880	protein_coding	NA	NA	NA	NA	NA	NA	NA	rs2469887&COSV99134087	1	343	-1	NA	SNV	HGNC	HGNC:18068	YES	NM_016582.3	NA	1	P2	CCDS7998.1	ENSP00000227880	Q8IY34.148	NA	UPI000004433B	NA	NA	NA	NA	NA	NA	NA	0.4219	0.4735	0.4467	0.3165	0.4225	0.4427	0.4257	0.4636	0.4584	0.4427	0.3083	0.4153	0.4177	0.4251	0.4719	0.4337	0.4664	0.3484	0.4564	0.44	0.2989	0.4113	0.481	0.4208	0.4526	0.4563	0.481	gnomADg_MID	NA	0&1	0&1	NA	NA	NA	NA	NA	NA	NA	NA	NA	NA	NA	NA	NA	21.6	2.30217	NA	NA	NA	NA	NA	NA	NA	NA	NA	NA	NA	NA	NA	NA	NA	NA	NA	2.32	NA	NA	NA	NA	NA	6	39	-15	34	0.03	0	0	0	TMEM132A	NA	NA	0.0005493	0.0003743	C	NA	NA	NA	NA	NA	NA	NA	NA	NA	-0.680402	NA	NA
chr11	60936741	chr11_60936741_C_T	C	T	105158000	T	missense_variant	MODERATE	TMEM132A	ENSG00000006118	Transcript	ENST00000453848	protein_coding	ENST00000453848.7:c.2906C>T	ENSP00000405823.2:p.Ala969Val	3080	2906	969	A/V	gCg/gTg	rs2469887&COSV99134087	1	NA	1	NA	SNV	HGNC	HGNC:31092	YES	NM_178031.3	NA	1	P4	CCDS44618.1	ENSP00000405823	Q24JP5.126	NA	UPI0000190978	Q24JP5-1	NA	deleterious(0.02)	benign(0.376)	NA	NA	NA	0.4219	0.4735	0.4467	0.3165	0.4225	0.4427	0.4257	0.4636	0.4584	0.4427	0.3083	0.4153	0.4177	0.4251	0.4719	0.4337	0.4664	0.3484	0.4564	0.44	0.2989	0.4113	0.481	0.4208	0.4526	0.4563	0.481	gnomADg_MID	NA	0&1	0&1	NA	NA	NA	NA	NA	NA	NA	NA	NA	NA	NA	NA	NA	21.6	2.30217	B&B	0.26917	0.1254&0.1267	ENST00000453848&ENST00000005286	N	P&P	B&B	B&B	T	0.71182	0.72778	D&D	Q24JP5&Q24JP5-2	.&YES	NA	NA	NA	2.32	NA	NA	NA	NA	0.072	6	39	-15	34	0.03	0	0	0	TMEM132A	NA	NA	0.0005493	0.0003743	C	NA	NA	NA	NA	0.779	0.0793121	0.0793121	0.0738645	0.0738645	-0.680402	likely_benign	0.1254
chr2	20005919	chr2_20005919_C_T	C	T	106484000	CSQ=T	synonymous_variant	LOW	MATN3	ENSG00000132031	Transcript	ENST00000407540	protein_coding	ENST00000407540.8:c.615G>A	ENSP00000383894.3:p.Glu205%3D	652	615	205	E	gaG/gaA	rs28401180&COSV68100410	1	NA	-1	NA	SNV	HGNC	HGNC:6909	YES	NM_002381.5	NA	1	P1	CCDS46226.1	ENSP00000383894	O15232.206	NA	UPI000012F809	O15232-1	1	NA	NA	NA	NA	NA	0.5244	0.528	0.4625	0.619	0.4026	0.591	0.4735	0.5154	0.4926	0.4143	0.6312	0.4349	0.4178	0.4665	0.5912	0.4697	0.5189	0.5318	0.4948	0.4086	0.6374	0.4298	0.4167	0.4214	0.4756	0.5883	0.6374	gnomADg_EAS	benign	0&1	1&1	25741868&36827438	NA	NA	NA	NA	NA	NA	NA	NA	NA	NA	NA	NA	8.798	0.737504	NA	NA	NA	NA	NA	NA	NA	NA	NA	NA	NA	NA	NA	NA	NA	NA	ClinVar:_phenotype_not_specified&Multiple_epiphyseal_dysplasia_type_5	-0.299	NA	NA	NA	NA	NA	28	-1	-25	48	0	0	0	0	MATN3	NA	NA	1.13e-06	1.67e-06	C	NA	NA	NA	NA	NA	NA	NA	NA	NA	NA	NA	NA
chr1	109737199	chr1_109737199_C_A	C	A	48733700	A	intron_variant	MODIFIER	GSTM3	ENSG00000134202	Transcript	ENST00000361066	protein_coding	ENST00000361066.7:c.580-30G>T	NA	NA	NA	NA	NA	NA	rs1537234	1	NA	-1	NA	SNV	HGNC	HGNC:4635	YES	NM_000849.5	NA	1	P1	CCDS812.1	ENSP00000354357	P21266.224	Q6FGJ9.161	UPI000013CF17	NA	1	NA	NA	NA	NA	NA	0.4868	0.1589	0.5216	0.8611	0.4135	0.5951	0.4724	0.2047	0.5661	0.3454	0.8485	0.4139	0.4178	0.4308	0.5761	0.3882	0.209	0.4659	0.4671	0.3471	0.8434	0.4214	0.3513	0.4277	0.3761	0.5781	0.8611	EAS	NA	NA	NA	16112301&20044584&21072184&22610343&16026601	NA	NA	NA	NA	NA	NA	NA	NA	NA	NA	NA	NA	2.723	0.16391	NA	NA	NA	NA	NA	NA	NA	NA	NA	NA	NA	NA	NA	NA	NA	NA	NA	-2.27	NA	NA	NA	NA	NA	-30	30	10	30	0	0	0	0.01	GSTM3	NA	NA	-0.00106	-0.0004308	A	NA	NA	NA	NA	0.827	NA	NA	NA	NA	NA	NA	NA
chr22	50316219	chr22_50316219_T_C	T	C	79566300	CSQ=C	synonymous_variant	LOW	DENND6B	ENSG00000205593	Transcript	ENST00000413817	protein_coding	ENST00000413817.8:c.594A>G	ENSP00000391524.2:p.Ala198%3D	618	594	198	A	gcA/gcG	rs11553141&COSV69807962	1	NA	-1	NA	SNV	HGNC	HGNC:32690	YES	NM_001001794.4	NA	1	P1	CCDS46732.1	ENSP00000391524	Q8NEG7.127	NA	UPI000006D2DB	NA	NA	NA	NA	NA	NA	NA	NA	NA	NA	NA	NA	NA	0.4521	0.5808	0.4397	0.3997	0.3699	0.4171	0.4178	0.4355	0.6169	0.4598	0.5718	0.3224	0.4422	0.381	0.38	0.4081	0.4367	0.4052	0.4327	0.6189	0.6189	gnomADg_SAS	NA	0&1	0&1	NA	NA	NA	NA	NA	NA	NA	NA	NA	NA	NA	NA	NA	4.573	0.324551	NA	NA	NA	NA	NA	NA	NA	NA	NA	NA	NA	NA	NA	NA	NA	NA	NA	-4.44	NA	NA	NA	NA	NA	-10	27	-46	-45	0	0.01	0	0	DENND6B	NA	NA	NA	NA	C	NA	NA	NA	NA	NA	NA	NA	NA	NA	NA	NA	NA
chr2	20005919	chr2_20005919_C_T	C	T	106484000	CSQ=T	synonymous_variant	LOW	MATN3	ENSG00000132031	Transcript	ENST00000407540	protein_coding	ENST00000407540.8:c.615G>A	ENSP00000383894.3:p.Glu205%3D	652	615	205	E	gaG/gaA	rs28401180&COSV68100410	1	NA	-1	NA	SNV	HGNC	HGNC:6909	YES	NM_002381.5	NA	1	P1	CCDS46226.1	ENSP00000383894	O15232.206	NA	UPI000012F809	O15232-1	1	NA	NA	NA	NA	NA	0.5244	0.528	0.4625	0.619	0.4026	0.591	0.4735	0.5154	0.4926	0.4143	0.6312	0.4349	0.4178	0.4665	0.5912	0.4697	0.5189	0.5318	0.4948	0.4086	0.6374	0.4298	0.4167	0.4214	0.4756	0.5883	0.6374	gnomADg_EAS	benign	0&1	1&1	25741868&36827438	NA	NA	NA	NA	NA	NA	NA	NA	NA	NA	NA	NA	8.798	0.737504	NA	NA	NA	NA	NA	NA	NA	NA	NA	NA	NA	NA	NA	NA	NA	NA	ClinVar:_phenotype_not_specified&Multiple_epiphyseal_dysplasia_type_5	-0.299	NA	NA	NA	NA	NA	28	-1	-25	48	0	0	0	0	MATN3	NA	NA	1.13e-06	1.67e-06	C	NA	NA	NA	NA	NA	NA	NA	NA	NA	NA	NA	NA
chr8	143921568	chr8_143921568_G_A	G	A	87187700	A	synonymous_variant	LOW	PLEC	ENSG00000178209	Transcript	ENST00000345136	protein_coding	ENST00000345136.8:c.8253C>T	ENSP00000344848.3:p.Asn2751%3D	8389	8253	2751	N	aaC/aaT	rs11777402&COSV59603428	1	NA	-1	NA	SNV	HGNC	HGNC:9069	YES	NM_201384.3	NA	1	NA	CCDS43775.1	ENSP00000344848	Q15149.244	NA	UPI0000233FD1	Q15149-4	1	NA	NA	NA	NA	NA	0.2302	0.0272	0.2968	0.1419	0.4284	0.3446	0.345	0.0737	0.2429	0.4616	0.1442	0.4042	0.4179	0.3867	0.3584	0.3018	0.08684	0.4317	0.3065	0.453	0.1504	0.3961	0.3418	0.4144	0.3335	0.3526	0.4616	gnomADe_ASJ	benign	0&1	1&1	25741868&24033266&23757202&26634245	NA	NA	NA	NA	NA	NA	NA	NA	NA	NA	NA	NA	0.017	-0.869846	NA	NA	NA	NA	NA	NA	NA	NA	NA	NA	NA	NA	NA	NA	NA	NA	ClinVar:_phenotype_not_specified&Post_bronchodilator_FEV1	NA	NA	NA	NA	NA	NA	43	-4	27	-16	0	0	0	0	PLEC	NA	NA	0.007584	0.004124	G	ENSG00000178209	plectin	PLEC	0.706962	0.00999	NA	NA	NA	NA	NA	NA	NA
chr8	143921568	chr8_143921568_G_A	G	A	87187700	A	synonymous_variant	LOW	PLEC	ENSG00000178209	Transcript	ENST00000345136	protein_coding	ENST00000345136.8:c.8253C>T	ENSP00000344848.3:p.Asn2751%3D	8389	8253	2751	N	aaC/aaT	rs11777402&COSV59603428	1	NA	-1	NA	SNV	HGNC	HGNC:9069	YES	NM_201384.3	NA	1	NA	CCDS43775.1	ENSP00000344848	Q15149.244	NA	UPI0000233FD1	Q15149-4	1	NA	NA	NA	NA	NA	0.2302	0.0272	0.2968	0.1419	0.4284	0.3446	0.345	0.0737	0.2429	0.4616	0.1442	0.4042	0.4179	0.3867	0.3584	0.3018	0.08684	0.4317	0.3065	0.453	0.1504	0.3961	0.3418	0.4144	0.3335	0.3526	0.4616	gnomADe_ASJ	benign	0&1	1&1	25741868&24033266&23757202&26634245	NA	NA	NA	NA	NA	NA	NA	NA	NA	NA	NA	NA	0.017	-0.869846	NA	NA	NA	NA	NA	NA	NA	NA	NA	NA	NA	NA	NA	NA	NA	NA	ClinVar:_phenotype_not_specified&Post_bronchodilator_FEV1	NA	NA	NA	NA	NA	NA	43	-4	27	-16	0	0	0	0	PLEC	NA	NA	0.007584	0.004124	G	ENSG00000178209	plectin	PLEC	0.706962	0.00999	NA	NA	NA	NA	NA	NA	NA
chr8	143927420	chr8_143927420_C_T	C	T	52063300	T	missense_variant	MODERATE	PLEC	ENSG00000178209	Transcript	ENST00000345136	protein_coding	ENST00000345136.8:c.3746G>A	ENSP00000344848.3:p.Arg1249Gln	3882	3746	1249	R/Q	cGg/cAg	rs11136334&COSV59602494	1	NA	-1	NA	SNV	HGNC	HGNC:9069	YES	NM_201384.3	NA	1	NA	CCDS43775.1	ENSP00000344848	Q15149.244	NA	UPI0000233FD1	Q15149-4	1	tolerated_low_confidence(0.38)	unknown(0)	NA	NA	NA	0.2308	0.028	0.2954	0.1429	0.4274	0.3476	0.343	0.07678	0.2417	0.4635	0.1456	0.4157	0.418	0.3837	0.3582	0.3026	0.08911	0.4317	0.3056	0.4531	0.1534	0.3961	0.3439	0.4146	0.3346	0.3537	0.4635	gnomADe_ASJ	benign	0&1	1&1	25741868&24033266&23757202	NA	NA	NA	NA	NA	NA	NA	NA	NA	NA	NA	NA	18.66	1.92218	B&.&.&.&B&.&B&.&.&.	0.04277	0.0721&.&.&.&0.0687&.&0.0707&.&.&.	ENST00000345136&ENST00000357649&ENST00000354589&ENST00000398774&ENST00000322810&ENST00000354958&ENST00000356346&ENST00000436759&ENST00000527303&ENST00000527096	N	P&P&P&P&P&P&P&P&P	B&B&B&B&B&B&B&B&.&.	B&B&B&B&B&B&B&B&.&.	T	0.14273	0.325626	T&T&T&T&T&T&T&T&.&T	Q15149-4&Q15149-6&Q15149-5&Q15149-7&Q15149&Q15149-8&Q15149-9&Q15149-2&H0YDN1&Q15149-3	.&.&.&.&YES&.&.&.&.&.	NA	NA	ClinVar:_phenotype_not_specified	NA	NA	NA	NA	NA	0.022	-2	23	-10	17	0	0	0	0.01	PLEC	Benign	0.0684099	0.00939	0.003933	C	ENSG00000178209	plectin	PLEC	0.72066	0.00999	NA	NA	NA	NA	-0.732615	NA	NA
chr8	143927420	chr8_143927420_C_T	C	T	52063300	T	missense_variant	MODERATE	PLEC	ENSG00000178209	Transcript	ENST00000345136	protein_coding	ENST00000345136.8:c.3746G>A	ENSP00000344848.3:p.Arg1249Gln	3882	3746	1249	R/Q	cGg/cAg	rs11136334&COSV59602494	1	NA	-1	NA	SNV	HGNC	HGNC:9069	YES	NM_201384.3	NA	1	NA	CCDS43775.1	ENSP00000344848	Q15149.244	NA	UPI0000233FD1	Q15149-4	1	tolerated_low_confidence(0.38)	unknown(0)	NA	NA	NA	0.2308	0.028	0.2954	0.1429	0.4274	0.3476	0.343	0.07678	0.2417	0.4635	0.1456	0.4157	0.418	0.3837	0.3582	0.3026	0.08911	0.4317	0.3056	0.4531	0.1534	0.3961	0.3439	0.4146	0.3346	0.3537	0.4635	gnomADe_ASJ	benign	0&1	1&1	25741868&24033266&23757202	NA	NA	NA	NA	NA	NA	NA	NA	NA	NA	NA	NA	18.66	1.92218	B&.&.&.&B&.&B&.&.&.	0.04277	0.0721&.&.&.&0.0687&.&0.0707&.&.&.	ENST00000345136&ENST00000357649&ENST00000354589&ENST00000398774&ENST00000322810&ENST00000354958&ENST00000356346&ENST00000436759&ENST00000527303&ENST00000527096	N	P&P&P&P&P&P&P&P&P	B&B&B&B&B&B&B&B&.&.	B&B&B&B&B&B&B&B&.&.	T	0.14273	0.325626	T&T&T&T&T&T&T&T&.&T	Q15149-4&Q15149-6&Q15149-5&Q15149-7&Q15149&Q15149-8&Q15149-9&Q15149-2&H0YDN1&Q15149-3	.&.&.&.&YES&.&.&.&.&.	NA	NA	ClinVar:_phenotype_not_specified	NA	NA	NA	NA	NA	0.022	-2	23	-10	17	0	0	0	0.01	PLEC	Benign	0.0684099	0.00939	0.003933	C	ENSG00000178209	plectin	PLEC	0.72066	0.00999	NA	NA	NA	NA	-0.732615	NA	NA
chr8	143921326	chr8_143921326_C_T	C	T	102223000	T	missense_variant	MODERATE	PLEC	ENSG00000178209	Transcript	ENST00000345136	protein_coding	ENST00000345136.8:c.8495G>A	ENSP00000344848.3:p.Arg2832His	8631	8495	2832	R/H	cGc/cAc	rs6558407&COSV59633440	1	NA	-1	NA	SNV	HGNC	HGNC:9069	YES	NM_201384.3	NA	1	NA	CCDS43775.1	ENSP00000344848	Q15149.244	NA	UPI0000233FD1	Q15149-4	1	deleterious_low_confidence(0.02)	unknown(0)	NA	NA	NA	0.2306	0.028	0.2939	0.1419	0.4294	0.3466	0.3457	0.07552	0.2442	0.4618	0.1443	0.4045	0.4181	0.3868	0.3583	0.303	0.08846	0.4308	0.3078	0.4531	0.1515	0.3965	0.3481	0.4154	0.3372	0.3535	0.4618	gnomADe_ASJ	benign	0&1	1&1	25741868&24033266&21935354&23757202&26634245	NA	NA	NA	NA	NA	NA	NA	NA	NA	NA	NA	NA	17.45	1.76074	B&.&.&.&B&.&B&.&.&.	0.16538	0.0845&.&.&.&0.0986&.&0.0779&.&.&.	ENST00000345136&ENST00000357649&ENST00000354589&ENST00000398774&ENST00000322810&ENST00000354958&ENST00000356346&ENST00000436759&ENST00000527303&ENST00000527096	U	P&P&P&P&P&P&P&P&P	B&B&B&B&B&B&B&B&.&.	B&B&B&B&B&B&B&B&.&.	T	0.18548	0.354266	D&D&D&D&D&D&D&D&.&D	Q15149-4&Q15149-6&Q15149-5&Q15149-7&Q15149&Q15149-8&Q15149-9&Q15149-2&H0YDN1&Q15149-3	.&.&.&.&YES&.&.&.&.&.	NA	NA	Post_bronchodilator_FEV1&ClinVar:_phenotype_not_specified	NA	NA	NA	NA	NA	0.328	32	-46	3	26	0	0	0	0	PLEC	Benign	0.353856	0.0091	0.003735	C	ENSG00000178209	plectin	PLEC	0.706962	0.00999	NA	NA	NA	NA	-0.531581	NA	NA
chr8	143921326	chr8_143921326_C_T	C	T	102223000	T	missense_variant	MODERATE	PLEC	ENSG00000178209	Transcript	ENST00000345136	protein_coding	ENST00000345136.8:c.8495G>A	ENSP00000344848.3:p.Arg2832His	8631	8495	2832	R/H	cGc/cAc	rs6558407&COSV59633440	1	NA	-1	NA	SNV	HGNC	HGNC:9069	YES	NM_201384.3	NA	1	NA	CCDS43775.1	ENSP00000344848	Q15149.244	NA	UPI0000233FD1	Q15149-4	1	deleterious_low_confidence(0.02)	unknown(0)	NA	NA	NA	0.2306	0.028	0.2939	0.1419	0.4294	0.3466	0.3457	0.07552	0.2442	0.4618	0.1443	0.4045	0.4181	0.3868	0.3583	0.303	0.08846	0.4308	0.3078	0.4531	0.1515	0.3965	0.3481	0.4154	0.3372	0.3535	0.4618	gnomADe_ASJ	benign	0&1	1&1	25741868&24033266&21935354&23757202&26634245	NA	NA	NA	NA	NA	NA	NA	NA	NA	NA	NA	NA	17.45	1.76074	B&.&.&.&B&.&B&.&.&.	0.16538	0.0845&.&.&.&0.0986&.&0.0779&.&.&.	ENST00000345136&ENST00000357649&ENST00000354589&ENST00000398774&ENST00000322810&ENST00000354958&ENST00000356346&ENST00000436759&ENST00000527303&ENST00000527096	U	P&P&P&P&P&P&P&P&P	B&B&B&B&B&B&B&B&.&.	B&B&B&B&B&B&B&B&.&.	T	0.18548	0.354266	D&D&D&D&D&D&D&D&.&D	Q15149-4&Q15149-6&Q15149-5&Q15149-7&Q15149&Q15149-8&Q15149-9&Q15149-2&H0YDN1&Q15149-3	.&.&.&.&YES&.&.&.&.&.	NA	NA	Post_bronchodilator_FEV1&ClinVar:_phenotype_not_specified	NA	NA	NA	NA	NA	0.328	32	-46	3	26	0	0	0	0	PLEC	Benign	0.353856	0.0091	0.003735	C	ENSG00000178209	plectin	PLEC	0.706962	0.00999	NA	NA	NA	NA	-0.531581	NA	NA
chr14	55351799	chr14_55351799_T_A	T	A	78924300	CSQ=A	missense_variant	MODERATE	FBXO34	ENSG00000178974	Transcript	ENST00000313833	protein_coding	ENST00000313833.5:c.1409T>A	ENSP00000313159.4:p.Ile470Asn	1536	1409	470	I/N	aTt/aAt	rs1045002&COSV58253844&COSV58254984	1	NA	1	NA	SNV	HGNC	HGNC:20201	YES	NM_017943.4	NA	1	P1	CCDS32086.1	ENSP00000313159	Q9NWN3.148	A0A024R653.59	UPI00001FD5AD	NA	NA	tolerated(0.66)	benign(0)	NA	NA	NA	0.3317	0.2322	0.3098	0.3185	0.4245	0.3998	0.3837	0.2616	0.268	0.3051	0.3179	0.525	0.4183	0.3839	0.4164	0.3713	0.2658	0.4386	0.3222	0.3021	0.3268	0.5398	0.2658	0.4251	0.3491	0.4058	0.5398	gnomADg_FIN	NA	0&1&1	0&1&1	28117402&34125832	NA	NA	NA	NA	NA	NA	NA	NA	NA	NA	NA	NA	0.382	-0.258771	B&B	0.00543	0.0545&0.0568	ENST00000313833&ENST00000440021	N	P&P	B&B	B&B	T	0.02547	0.237247	T&T	Q9NWN3&Q9NWN3	YES&.	23056639	0.7	NA	-5.48	NA	NA	NA	NA	0.004	-38	18	-10	-23	0	0	0	0	FBXO34	NA	NA	0.00010705	6.02e-05	A	ENSG00000198554&ENSG00000131981&ENSG00000178974	WD_repeat_and_HMG-box_DNA_binding_protein_1&galectin_3&F-box_protein_34	WDHD1&LGALS3&FBXO34	0.6375446319580078&0.5697891712188721&0.8354718685150146	0.755	0.0538459	0.0538459	0.0235936	0.0235936	-0.823822	likely_benign	0.0568
chr14	73958235	chr14_73958235_T_C	T	C	13124700	C	downstream_gene_variant	MODIFIER	ENTPD5	ENSG00000187097	Transcript	ENST00000334696	protein_coding	NA	NA	NA	NA	NA	NA	NA	rs3180946&COSV53178766	1	4995	-1	NA	SNV	HGNC	HGNC:3367	YES	NM_001249.5	NA	5	P1	CCDS9825.1	ENSP00000335246	O75356.184	A0A024R6D3.68	UPI0000052B69	NA	NA	NA	NA	NA	NA	NA	0.1849	0.0325	0.3199	0.0496	0.4026	0.2106	0.3344	0.07709	0.3208	0.4087	0.03218	0.462	0.4183	0.3684	0.2349	0.3022	0.0838	0.3772	0.3371	0.4121	0.0451	0.4728	0.3038	0.4193	0.3092	0.2273	0.4728	gnomADg_FIN	benign	0&1	1&1	NA	NA	NA	NA	NA	NA	NA	NA	NA	NA	NA	NA	NA	7.264	0.574627	NA	NA	NA	NA	NA	NA	NA	NA	NA	NA	NA	NA	NA	NA	NA	NA	ClinVar:_phenotype_not_specified	-5.18	NA	NA	NA	NA	NA	10	-6	10	-6	0	0	0.05	0.01	COQ6	NA	NA	9.215e-05	5.28e-05	T	ENSG00000119725	zinc_finger_protein_410	ZNF410	0.584986	0.868	NA	NA	NA	NA	NA	NA	NA
chr14	73958235	chr14_73958235_T_C	T	C	13124700	CSQ=C	synonymous_variant	LOW	COQ6	ENSG00000119723	Transcript	ENST00000334571	protein_coding	ENST00000334571.7:c.570T>C	ENSP00000333946.2:p.His190%3D	601	570	190	H	caT/caC	rs3180946&COSV53178766	1	NA	1	NA	SNV	HGNC	HGNC:20233	YES	NM_182476.3	NA	1	P1	CCDS9823.1	ENSP00000333946	Q9Y2Z9.191	NA	UPI0000127F00	Q9Y2Z9-1	1	NA	NA	NA	NA	NA	0.1849	0.0325	0.3199	0.0496	0.4026	0.2106	0.3344	0.07709	0.3208	0.4087	0.03218	0.462	0.4183	0.3684	0.2349	0.3022	0.0838	0.3772	0.3371	0.4121	0.0451	0.4728	0.3038	0.4193	0.3092	0.2273	0.4728	gnomADg_FIN	benign	0&1	1&1	NA	NA	NA	NA	NA	NA	NA	NA	NA	NA	NA	NA	NA	7.264	0.574627	NA	NA	NA	NA	NA	NA	NA	NA	NA	NA	NA	NA	NA	NA	NA	NA	ClinVar:_phenotype_not_specified	-5.18	NA	NA	NA	NA	NA	10	-6	10	-6	0	0	0.05	0.01	COQ6	NA	NA	9.215e-05	5.28e-05	T	ENSG00000119725	zinc_finger_protein_410	ZNF410	0.584986	0.849	NA	NA	NA	NA	NA	NA	NA
chr15	41527085	chr15_41527085_G_A	G	A	47858600	CSQ=A	splice_polypyrimidine_tract_variant&intron_variant	LOW	RPAP1	ENSG00000103932	Transcript	ENST00000304330	protein_coding	ENST00000304330.9:c.1747-17C>T	NA	NA	NA	NA	NA	NA	rs2297379	1	NA	-1	NA	SNV	HGNC	HGNC:24567	YES	NM_015540.4	NA	1	P1	CCDS10079.1	ENSP00000306123	Q9BWH6.154	NA	UPI000013D465	Q9BWH6-1	NA	NA	NA	NA	NA	NA	0.3247	0.2042	0.4986	0.2004	0.4344	0.3793	0.4003	0.2322	0.5092	0.4535	0.17	0.4643	0.4183	0.4064	0.3749	0.3667	0.2351	0.4242	0.4681	0.4625	0.1751	0.4579	0.3449	0.4178	0.3748	0.3787	0.5092	gnomADe_AMR	NA	NA	NA	NA	NA	NA	NA	NA	NA	NA	NA	NA	NA	NA	NA	NA	6.608	0.509921	NA	NA	NA	NA	NA	NA	NA	NA	NA	NA	NA	NA	NA	NA	NA	NA	NA	1.01	NA	NA	NA	NA	NA	19	-42	-16	-17	0.01	0	0	0	RPAP1	NA	NA	-0.01059	-0.005596	G	ENSG00000103932	RNA_polymerase_II_associated_protein_1	RPAP1	0.559132	0.73	NA	NA	NA	NA	NA	NA	NA
chr1	207062609	chr1_207062609_G_A	G	A	19266500	A	splice_polypyrimidine_tract_variant&intron_variant	LOW	PFKFB2	ENSG00000123836	Transcript	ENST00000367080	protein_coding	ENST00000367080.8:c.212-11G>A	NA	NA	NA	NA	NA	NA	rs2075863&COSV65547190	1	NA	1	NA	SNV	HGNC	HGNC:8873	YES	NM_006212.2	NA	1	NA	CCDS31004.1	ENSP00000356047	O60825.208	NA	UPI000012A3F0	O60825-1	NA	NA	NA	NA	NA	NA	0.257	0.2027	0.2522	0.1657	0.4155	0.2648	0.3487	0.2179	0.2092	0.5219	0.1756	0.4273	0.4183	0.3836	0.2998	0.3374	0.2195	0.3607	0.2967	0.5087	0.1692	0.4273	0.4684	0.4107	0.3719	0.277	0.5219	gnomADe_ASJ	NA	0&1	0&1	NA	NA	NA	NA	NA	NA	NA	NA	NA	NA	NA	NA	NA	16.23	1.57701	NA	NA	NA	NA	NA	NA	NA	NA	NA	NA	NA	NA	NA	NA	NA	NA	NA	0.76	NA	NA	NA	NA	NA	41	-9	-3	26	0.01	0.01	0	0	PFKFB2	NA	NA	-0.001249	-0.0004692	G	ENSG00000123836	6-phosphofructo-2-kinase/fructose-2&6-biphosphatase_2	PFKFB2	0.586835	0.188	NA	NA	NA	NA	NA	NA	NA
chr8	143923488	chr8_143923488_C_T	C	T	61806500	T	synonymous_variant	LOW	PLEC	ENSG00000178209	Transcript	ENST00000345136	protein_coding	ENST00000345136.8:c.6441G>A	ENSP00000344848.3:p.Ala2147%3D	6577	6441	2147	A	gcG/gcA	rs7016416&COSV59631932	1	NA	-1	NA	SNV	HGNC	HGNC:9069	YES	NM_201384.3	NA	1	NA	CCDS43775.1	ENSP00000344848	Q15149.244	NA	UPI0000233FD1	Q15149-4	1	NA	NA	NA	NA	NA	0.2302	0.028	0.2954	0.1429	0.4245	0.3476	0.3439	0.07586	0.2417	0.4628	0.1458	0.4095	0.4183	0.3867	0.3581	0.3028	0.08936	0.432	0.3061	0.4533	0.1526	0.3968	0.3439	0.4145	0.3329	0.3548	0.4628	gnomADe_ASJ	benign	0&1	1&1	25741868&24033266&23757202&26634245	NA	NA	NA	NA	NA	NA	NA	NA	NA	NA	NA	NA	0.215	-0.376398	NA	NA	NA	NA	NA	NA	NA	NA	NA	NA	NA	NA	NA	NA	NA	NA	Post_bronchodilator_FEV1&ClinVar:_phenotype_not_specified	NA	NA	NA	NA	NA	NA	34	-13	-2	45	0	0	0	0	PLEC	NA	NA	0.00326	0.002077	C	ENSG00000178209	plectin	PLEC	0.706962	0.00999	NA	NA	NA	NA	NA	NA	NA
chr14	55351799	chr14_55351799_T_A	T	A	78924300	CSQ=A	missense_variant	MODERATE	FBXO34	ENSG00000178974	Transcript	ENST00000313833	protein_coding	ENST00000313833.5:c.1409T>A	ENSP00000313159.4:p.Ile470Asn	1536	1409	470	I/N	aTt/aAt	rs1045002&COSV58253844&COSV58254984	1	NA	1	NA	SNV	HGNC	HGNC:20201	YES	NM_017943.4	NA	1	P1	CCDS32086.1	ENSP00000313159	Q9NWN3.148	A0A024R653.59	UPI00001FD5AD	NA	NA	tolerated(0.66)	benign(0)	NA	NA	NA	0.3317	0.2322	0.3098	0.3185	0.4245	0.3998	0.3837	0.2616	0.268	0.3051	0.3179	0.525	0.4183	0.3839	0.4164	0.3713	0.2658	0.4386	0.3222	0.3021	0.3268	0.5398	0.2658	0.4251	0.3491	0.4058	0.5398	gnomADg_FIN	NA	0&1&1	0&1&1	28117402&34125832	NA	NA	NA	NA	NA	NA	NA	NA	NA	NA	NA	NA	0.382	-0.258771	B&B	0.00543	0.0545&0.0568	ENST00000313833&ENST00000440021	N	P&P	B&B	B&B	T	0.02547	0.237247	T&T	Q9NWN3&Q9NWN3	YES&.	23056639	0.7	NA	-5.48	NA	NA	NA	NA	0.004	-38	18	-10	-23	0	0	0	0	FBXO34	NA	NA	0.00010705	6.02e-05	A	ENSG00000198554&ENSG00000131981&ENSG00000178974	WD_repeat_and_HMG-box_DNA_binding_protein_1&galectin_3&F-box_protein_34	WDHD1&LGALS3&FBXO34	0.6375446319580078&0.5697891712188721&0.8354718685150146	0.755	0.0538459	0.0538459	0.0235936	0.0235936	-0.823822	likely_benign	0.0568
chr14	73958235	chr14_73958235_T_C	T	C	13124700	C	downstream_gene_variant	MODIFIER	ENTPD5	ENSG00000187097	Transcript	ENST00000334696	protein_coding	NA	NA	NA	NA	NA	NA	NA	rs3180946&COSV53178766	1	4995	-1	NA	SNV	HGNC	HGNC:3367	YES	NM_001249.5	NA	5	P1	CCDS9825.1	ENSP00000335246	O75356.184	A0A024R6D3.68	UPI0000052B69	NA	NA	NA	NA	NA	NA	NA	0.1849	0.0325	0.3199	0.0496	0.4026	0.2106	0.3344	0.07709	0.3208	0.4087	0.03218	0.462	0.4183	0.3684	0.2349	0.3022	0.0838	0.3772	0.3371	0.4121	0.0451	0.4728	0.3038	0.4193	0.3092	0.2273	0.4728	gnomADg_FIN	benign	0&1	1&1	NA	NA	NA	NA	NA	NA	NA	NA	NA	NA	NA	NA	NA	7.264	0.574627	NA	NA	NA	NA	NA	NA	NA	NA	NA	NA	NA	NA	NA	NA	NA	NA	ClinVar:_phenotype_not_specified	-5.18	NA	NA	NA	NA	NA	10	-6	10	-6	0	0	0.05	0.01	COQ6	NA	NA	9.215e-05	5.28e-05	T	ENSG00000119725	zinc_finger_protein_410	ZNF410	0.584986	0.868	NA	NA	NA	NA	NA	NA	NA
chr14	73958235	chr14_73958235_T_C	T	C	13124700	CSQ=C	synonymous_variant	LOW	COQ6	ENSG00000119723	Transcript	ENST00000334571	protein_coding	ENST00000334571.7:c.570T>C	ENSP00000333946.2:p.His190%3D	601	570	190	H	caT/caC	rs3180946&COSV53178766	1	NA	1	NA	SNV	HGNC	HGNC:20233	YES	NM_182476.3	NA	1	P1	CCDS9823.1	ENSP00000333946	Q9Y2Z9.191	NA	UPI0000127F00	Q9Y2Z9-1	1	NA	NA	NA	NA	NA	0.1849	0.0325	0.3199	0.0496	0.4026	0.2106	0.3344	0.07709	0.3208	0.4087	0.03218	0.462	0.4183	0.3684	0.2349	0.3022	0.0838	0.3772	0.3371	0.4121	0.0451	0.4728	0.3038	0.4193	0.3092	0.2273	0.4728	gnomADg_FIN	benign	0&1	1&1	NA	NA	NA	NA	NA	NA	NA	NA	NA	NA	NA	NA	NA	7.264	0.574627	NA	NA	NA	NA	NA	NA	NA	NA	NA	NA	NA	NA	NA	NA	NA	NA	ClinVar:_phenotype_not_specified	-5.18	NA	NA	NA	NA	NA	10	-6	10	-6	0	0	0.05	0.01	COQ6	NA	NA	9.215e-05	5.28e-05	T	ENSG00000119725	zinc_finger_protein_410	ZNF410	0.584986	0.849	NA	NA	NA	NA	NA	NA	NA
chr15	41527085	chr15_41527085_G_A	G	A	47858600	CSQ=A	splice_polypyrimidine_tract_variant&intron_variant	LOW	RPAP1	ENSG00000103932	Transcript	ENST00000304330	protein_coding	ENST00000304330.9:c.1747-17C>T	NA	NA	NA	NA	NA	NA	rs2297379	1	NA	-1	NA	SNV	HGNC	HGNC:24567	YES	NM_015540.4	NA	1	P1	CCDS10079.1	ENSP00000306123	Q9BWH6.154	NA	UPI000013D465	Q9BWH6-1	NA	NA	NA	NA	NA	NA	0.3247	0.2042	0.4986	0.2004	0.4344	0.3793	0.4003	0.2322	0.5092	0.4535	0.17	0.4643	0.4183	0.4064	0.3749	0.3667	0.2351	0.4242	0.4681	0.4625	0.1751	0.4579	0.3449	0.4178	0.3748	0.3787	0.5092	gnomADe_AMR	NA	NA	NA	NA	NA	NA	NA	NA	NA	NA	NA	NA	NA	NA	NA	NA	6.608	0.509921	NA	NA	NA	NA	NA	NA	NA	NA	NA	NA	NA	NA	NA	NA	NA	NA	NA	1.01	NA	NA	NA	NA	NA	19	-42	-16	-17	0.01	0	0	0	RPAP1	NA	NA	-0.01059	-0.005596	G	ENSG00000103932	RNA_polymerase_II_associated_protein_1	RPAP1	0.559132	0.73	NA	NA	NA	NA	NA	NA	NA
chr8	143923488	chr8_143923488_C_T	C	T	61806500	T	synonymous_variant	LOW	PLEC	ENSG00000178209	Transcript	ENST00000345136	protein_coding	ENST00000345136.8:c.6441G>A	ENSP00000344848.3:p.Ala2147%3D	6577	6441	2147	A	gcG/gcA	rs7016416&COSV59631932	1	NA	-1	NA	SNV	HGNC	HGNC:9069	YES	NM_201384.3	NA	1	NA	CCDS43775.1	ENSP00000344848	Q15149.244	NA	UPI0000233FD1	Q15149-4	1	NA	NA	NA	NA	NA	0.2302	0.028	0.2954	0.1429	0.4245	0.3476	0.3439	0.07586	0.2417	0.4628	0.1458	0.4095	0.4183	0.3867	0.3581	0.3028	0.08936	0.432	0.3061	0.4533	0.1526	0.3968	0.3439	0.4145	0.3329	0.3548	0.4628	gnomADe_ASJ	benign	0&1	1&1	25741868&24033266&23757202&26634245	NA	NA	NA	NA	NA	NA	NA	NA	NA	NA	NA	NA	0.215	-0.376398	NA	NA	NA	NA	NA	NA	NA	NA	NA	NA	NA	NA	NA	NA	NA	NA	Post_bronchodilator_FEV1&ClinVar:_phenotype_not_specified	NA	NA	NA	NA	NA	NA	34	-13	-2	45	0	0	0	0	PLEC	NA	NA	0.00326	0.002077	C	ENSG00000178209	plectin	PLEC	0.706962	0.00999	NA	NA	NA	NA	NA	NA	NA
chr14	73946426	chr14_73946426_C_G	C	G	27678300	CSQ=G	synonymous_variant	LOW	FAM161B	ENSG00000156050	Transcript	ENST00000286544	protein_coding	ENST00000286544.5:c.234G>C	ENSP00000286544.4:p.Gly78%3D	302	234	78	G	ggG/ggC	rs7146634&COSV53178753	1	NA	-1	NA	SNV	HGNC	HGNC:19854	YES	NM_152445.3	NA	1	P1	CCDS9822.3	ENSP00000286544	Q96MY7.147	A0A024R6F8.43	UPI000013DE55	Q96MY7-1	NA	NA	NA	NA	NA	NA	0.2598	0.3003	0.3429	0.0506	0.4056	0.2117	0.3502	0.3079	0.3315	0.3968	0.03338	0.4605	0.4184	0.3734	0.2325	0.3649	0.3026	0.3772	0.3595	0.402	0.04568	0.4721	0.3133	0.4201	0.3532	0.2274	0.4721	gnomADg_FIN	NA	0&1	0&1	NA	NA	NA	NA	NA	NA	NA	NA	NA	NA	NA	NA	NA	1.411	0.01174	NA	NA	NA	NA	NA	NA	NA	NA	NA	NA	NA	NA	NA	NA	NA	NA	NA	-4.97	NA	NA	NA	NA	NA	-31	26	-5	3	0.02	0	0	0	FAM161B	NA	NA	0.0002351	0.000129	G	ENSG00000119725	zinc_finger_protein_410	ZNF410	0.584986	0.949	NA	NA	NA	NA	NA	NA	NA
chr14	73946426	chr14_73946426_C_G	C	G	27678300	G	upstream_gene_variant	MODIFIER	COQ6	ENSG00000119723	Transcript	ENST00000334571	protein_coding	NA	NA	NA	NA	NA	NA	NA	rs7146634&COSV53178753	1	3876	1	NA	SNV	HGNC	HGNC:20233	YES	NM_182476.3	NA	1	P1	CCDS9823.1	ENSP00000333946	Q9Y2Z9.191	NA	UPI0000127F00	Q9Y2Z9-1	1	NA	NA	NA	NA	NA	0.2598	0.3003	0.3429	0.0506	0.4056	0.2117	0.3502	0.3079	0.3315	0.3968	0.03338	0.4605	0.4184	0.3734	0.2325	0.3649	0.3026	0.3772	0.3595	0.402	0.04568	0.4721	0.3133	0.4201	0.3532	0.2274	0.4721	gnomADg_FIN	NA	0&1	0&1	NA	NA	NA	NA	NA	NA	NA	NA	NA	NA	NA	NA	NA	1.411	0.01174	NA	NA	NA	NA	NA	NA	NA	NA	NA	NA	NA	NA	NA	NA	NA	NA	NA	-4.97	NA	NA	NA	NA	NA	-31	26	-5	3	0.02	0	0	0	FAM161B	NA	NA	0.0002351	0.000129	G	ENSG00000119725	zinc_finger_protein_410	ZNF410	0.584986	0.849	NA	NA	NA	NA	NA	NA	NA
chr14	73946426	chr14_73946426_C_G	C	G	27678300	CSQ=G	synonymous_variant	LOW	FAM161B	ENSG00000156050	Transcript	ENST00000286544	protein_coding	ENST00000286544.5:c.234G>C	ENSP00000286544.4:p.Gly78%3D	302	234	78	G	ggG/ggC	rs7146634&COSV53178753	1	NA	-1	NA	SNV	HGNC	HGNC:19854	YES	NM_152445.3	NA	1	P1	CCDS9822.3	ENSP00000286544	Q96MY7.147	A0A024R6F8.43	UPI000013DE55	Q96MY7-1	NA	NA	NA	NA	NA	NA	0.2598	0.3003	0.3429	0.0506	0.4056	0.2117	0.3502	0.3079	0.3315	0.3968	0.03338	0.4605	0.4184	0.3734	0.2325	0.3649	0.3026	0.3772	0.3595	0.402	0.04568	0.4721	0.3133	0.4201	0.3532	0.2274	0.4721	gnomADg_FIN	NA	0&1	0&1	NA	NA	NA	NA	NA	NA	NA	NA	NA	NA	NA	NA	NA	1.411	0.01174	NA	NA	NA	NA	NA	NA	NA	NA	NA	NA	NA	NA	NA	NA	NA	NA	NA	-4.97	NA	NA	NA	NA	NA	-31	26	-5	3	0.02	0	0	0	FAM161B	NA	NA	0.0002351	0.000129	G	ENSG00000119725	zinc_finger_protein_410	ZNF410	0.584986	0.949	NA	NA	NA	NA	NA	NA	NA
chr14	73946426	chr14_73946426_C_G	C	G	27678300	G	upstream_gene_variant	MODIFIER	COQ6	ENSG00000119723	Transcript	ENST00000334571	protein_coding	NA	NA	NA	NA	NA	NA	NA	rs7146634&COSV53178753	1	3876	1	NA	SNV	HGNC	HGNC:20233	YES	NM_182476.3	NA	1	P1	CCDS9823.1	ENSP00000333946	Q9Y2Z9.191	NA	UPI0000127F00	Q9Y2Z9-1	1	NA	NA	NA	NA	NA	0.2598	0.3003	0.3429	0.0506	0.4056	0.2117	0.3502	0.3079	0.3315	0.3968	0.03338	0.4605	0.4184	0.3734	0.2325	0.3649	0.3026	0.3772	0.3595	0.402	0.04568	0.4721	0.3133	0.4201	0.3532	0.2274	0.4721	gnomADg_FIN	NA	0&1	0&1	NA	NA	NA	NA	NA	NA	NA	NA	NA	NA	NA	NA	NA	1.411	0.01174	NA	NA	NA	NA	NA	NA	NA	NA	NA	NA	NA	NA	NA	NA	NA	NA	NA	-4.97	NA	NA	NA	NA	NA	-31	26	-5	3	0.02	0	0	0	FAM161B	NA	NA	0.0002351	0.000129	G	ENSG00000119725	zinc_finger_protein_410	ZNF410	0.584986	0.849	NA	NA	NA	NA	NA	NA	NA
chr11	7665353	chr11_7665353_A_T	A	T	25688900	CSQ=T	3_prime_UTR_variant	MODIFIER	CYB5R2	ENSG00000166394	Transcript	ENST00000299498	protein_coding	ENST00000299498.11:c.*21T>A	NA	1000	NA	NA	NA	NA	rs1128627&COSV55085559	1	NA	-1	NA	SNV	HGNC	HGNC:24376	YES	NM_016229.5	NA	1	P1	CCDS7780.1	ENSP00000299498	Q6BCY4.145	NA	UPI000013E5AB	Q6BCY4-1	NA	NA	NA	NA	NA	NA	0.2512	0.0635	0.3847	0.1161	0.4036	0.3926	0.3575	0.1173	0.325	0.2976	0.1427	0.4647	0.4186	0.3485	0.3845	0.3339	0.1324	0.3692	0.3605	0.3291	0.1326	0.4793	0.2949	0.4364	0.3196	0.3958	0.4793	gnomADg_FIN	NA	0&1	0&1	NA	NA	NA	NA	NA	NA	NA	NA	NA	NA	NA	NA	NA	2.737	0.165204	NA	NA	NA	NA	NA	NA	NA	NA	NA	NA	NA	NA	NA	NA	NA	NA	NA	-5.05	NA	NA	NA	NA	NA	-31	-29	-34	-29	0	0	0	0	CYB5R2	NA	NA	-3.886e-05	-5.525e-05	T	NA	NA	NA	NA	0.25	NA	NA	NA	NA	NA	NA	NA
chr14	55351988	chr14_55351988_T_C	T	C	77856600	CSQ=C	missense_variant	MODERATE	FBXO34	ENSG00000178974	Transcript	ENST00000313833	protein_coding	ENST00000313833.5:c.1598T>C	ENSP00000313159.4:p.Leu533Pro	1725	1598	533	L/P	cTg/cCg	rs3742569&COSV58253755	1	NA	1	NA	SNV	HGNC	HGNC:20201	YES	NM_017943.4	NA	1	P1	CCDS32086.1	ENSP00000313159	Q9NWN3.148	A0A024R653.59	UPI00001FD5AD	NA	NA	tolerated(0.33)	benign(0)	NA	NA	NA	0.3978	0.4713	0.3314	0.3185	0.4245	0.3998	0.3985	0.4604	0.2779	0.3081	0.3181	0.5251	0.4187	0.3914	0.4167	0.4275	0.4611	0.4396	0.3437	0.3046	0.3265	0.5396	0.2722	0.4256	0.3892	0.4061	0.5396	gnomADg_FIN	NA	0&1	0&1	28117402	NA	NA	NA	NA	NA	NA	NA	NA	NA	NA	NA	NA	0.264	-0.334001	B&B	0.01026	0.0606&0.0556	ENST00000313833&ENST00000440021	N	P&P	B&B	B&B	T	0.02668	0.238631	T&T	Q9NWN3&Q9NWN3	YES&.	23056639	0.7	NA	-5.27	NA	NA	NA	NA	0.03	6	33	20	-25	0	0	0	0	FBXO34	NA	NA	0.001965	0.0008802	C	ENSG00000131981&ENSG00000178974&ENSG00000198554	galectin_3&F-box_protein_34&WD_repeat_and_HMG-box_DNA_binding_protein_1	LGALS3&FBXO34&WDHD1	0.5697891712188721&0.8354718685150146&0.6375446319580078	0.755	0.0535383	0.0535383	0.0385663	0.0385663	-0.799536	likely_benign	0.0556
chr16	69670301	chr16_69670301_CT_C	CT	C	35111500	CSQ=-	intron_variant	MODIFIER	NFAT5	ENSG00000102908	Transcript	ENST00000349945	protein_coding	ENST00000349945.7:c.1557+20del	NA	NA	NA	NA	NA	NA	rs3217435	1	NA	1	NA	deletion	HGNC	HGNC:7774	YES	NM_138713.4	NA	1	A2	CCDS45518.1	ENSP00000338806	O94916.216	NA	UPI000049DE1B	O94916-5	1	NA	NA	NA	NA	6	0.6298	0.7731	0.487	0.7867	0.4354	0.5757	0.4874	0.721	0.4864	0.4803	0.8224	0.4226	0.4187	0.4584	0.5237	0.5458	0.7337	0.4383	0.5213	0.4801	0.8313	0.4338	0.5541	0.4361	0.5297	0.5707	0.8313	gnomADg_EAS	NA	NA	1	36477530	NA	NA	NA	NA	NA	NA	NA	NA	NA	NA	NA	NA	3.11	0.19881	NA	NA	NA	NA	NA	NA	NA	NA	NA	NA	NA	NA	NA	NA	NA	NA	NA	-2.28	NA	NA	NA	NA	NA	-44	-41	-7	-13	0	0	0	0	NFAT5	NA	NA	-4.4e-06	-3.34e-06	T	ENSG00000102908	nuclear_factor_of_activated_T_cells_5	NFAT5	0.637691	0.439	NA	NA	NA	NA	NA	NA	NA
chr1	147620166	chr1_147620166_C_T	C	T	44191600	CSQ=T	missense_variant	MODERATE	BCL9	ENSG00000116128	Transcript	ENST00000234739	protein_coding	ENST00000234739.8:c.2011C>T	ENSP00000234739.3:p.Pro671Ser	2662	2011	671	P/S	Cct/Tct	rs3820129&COSV52343957	1	NA	1	NA	SNV	HGNC	HGNC:1008	YES	NM_004326.4	NA	1	P2	CCDS30833.1	ENSP00000234739	O00512.187	A0A024QYY4.50	UPI000013C9B9	NA	1	deleterious(0.02)	probably_damaging(0.992)	NA	NA	NA	0.1819	0.0227	0.2061	0.0982	0.4125	0.229	0.3129	0.06688	0.1751	0.3415	0.08537	0.4601	0.4187	0.3406	0.2243	0.2897	0.07546	0.4273	0.2431	0.3333	0.08736	0.4609	0.1867	0.4199	0.2968	0.2312	0.4609	gnomADg_FIN	NA	0&1	0&1	NA	NA	NA	NA	NA	NA	NA	NA	NA	NA	NA	NA	NA	22.5	2.53481	B	0.23148	0.1153	ENST00000234739	N	P	B	B	T	0.38565	0.49812	D	O00512	YES	NA	NA	NA	1.73	NA	NA	NA	NA	0.066	34	-20	-2	32	0	0	0	0	BCL9	NA	NA	-0.001102	-0.000754	C	ENSG00000116128	BCL9_transcription_coactivator	BCL9	0.69661	0.25	0.17952	0.179521	0.151606	0.151606	-0.612768	likely_benign	0.1153
chr14	55351988	chr14_55351988_T_C	T	C	77856600	CSQ=C	missense_variant	MODERATE	FBXO34	ENSG00000178974	Transcript	ENST00000313833	protein_coding	ENST00000313833.5:c.1598T>C	ENSP00000313159.4:p.Leu533Pro	1725	1598	533	L/P	cTg/cCg	rs3742569&COSV58253755	1	NA	1	NA	SNV	HGNC	HGNC:20201	YES	NM_017943.4	NA	1	P1	CCDS32086.1	ENSP00000313159	Q9NWN3.148	A0A024R653.59	UPI00001FD5AD	NA	NA	tolerated(0.33)	benign(0)	NA	NA	NA	0.3978	0.4713	0.3314	0.3185	0.4245	0.3998	0.3985	0.4604	0.2779	0.3081	0.3181	0.5251	0.4187	0.3914	0.4167	0.4275	0.4611	0.4396	0.3437	0.3046	0.3265	0.5396	0.2722	0.4256	0.3892	0.4061	0.5396	gnomADg_FIN	NA	0&1	0&1	28117402	NA	NA	NA	NA	NA	NA	NA	NA	NA	NA	NA	NA	0.264	-0.334001	B&B	0.01026	0.0606&0.0556	ENST00000313833&ENST00000440021	N	P&P	B&B	B&B	T	0.02668	0.238631	T&T	Q9NWN3&Q9NWN3	YES&.	23056639	0.7	NA	-5.27	NA	NA	NA	NA	0.03	6	33	20	-25	0	0	0	0	FBXO34	NA	NA	0.001965	0.0008802	C	ENSG00000131981&ENSG00000178974&ENSG00000198554	galectin_3&F-box_protein_34&WD_repeat_and_HMG-box_DNA_binding_protein_1	LGALS3&FBXO34&WDHD1	0.5697891712188721&0.8354718685150146&0.6375446319580078	0.755	0.0535383	0.0535383	0.0385663	0.0385663	-0.799536	likely_benign	0.0556
chr16	69670301	chr16_69670301_CT_C	CT	C	35111500	CSQ=-	intron_variant	MODIFIER	NFAT5	ENSG00000102908	Transcript	ENST00000349945	protein_coding	ENST00000349945.7:c.1557+20del	NA	NA	NA	NA	NA	NA	rs3217435	1	NA	1	NA	deletion	HGNC	HGNC:7774	YES	NM_138713.4	NA	1	A2	CCDS45518.1	ENSP00000338806	O94916.216	NA	UPI000049DE1B	O94916-5	1	NA	NA	NA	NA	6	0.6298	0.7731	0.487	0.7867	0.4354	0.5757	0.4874	0.721	0.4864	0.4803	0.8224	0.4226	0.4187	0.4584	0.5237	0.5458	0.7337	0.4383	0.5213	0.4801	0.8313	0.4338	0.5541	0.4361	0.5297	0.5707	0.8313	gnomADg_EAS	NA	NA	1	36477530	NA	NA	NA	NA	NA	NA	NA	NA	NA	NA	NA	NA	3.11	0.19881	NA	NA	NA	NA	NA	NA	NA	NA	NA	NA	NA	NA	NA	NA	NA	NA	NA	-2.28	NA	NA	NA	NA	NA	-44	-41	-7	-13	0	0	0	0	NFAT5	NA	NA	-4.4e-06	-3.34e-06	T	ENSG00000102908	nuclear_factor_of_activated_T_cells_5	NFAT5	0.637691	0.439	NA	NA	NA	NA	NA	NA	NA
chr1	147620166	chr1_147620166_C_T	C	T	44191600	CSQ=T	missense_variant	MODERATE	BCL9	ENSG00000116128	Transcript	ENST00000234739	protein_coding	ENST00000234739.8:c.2011C>T	ENSP00000234739.3:p.Pro671Ser	2662	2011	671	P/S	Cct/Tct	rs3820129&COSV52343957	1	NA	1	NA	SNV	HGNC	HGNC:1008	YES	NM_004326.4	NA	1	P2	CCDS30833.1	ENSP00000234739	O00512.187	A0A024QYY4.50	UPI000013C9B9	NA	1	deleterious(0.02)	probably_damaging(0.992)	NA	NA	NA	0.1819	0.0227	0.2061	0.0982	0.4125	0.229	0.3129	0.06688	0.1751	0.3415	0.08537	0.4601	0.4187	0.3406	0.2243	0.2897	0.07546	0.4273	0.2431	0.3333	0.08736	0.4609	0.1867	0.4199	0.2968	0.2312	0.4609	gnomADg_FIN	NA	0&1	0&1	NA	NA	NA	NA	NA	NA	NA	NA	NA	NA	NA	NA	NA	22.5	2.53481	B	0.23148	0.1153	ENST00000234739	N	P	B	B	T	0.38565	0.49812	D	O00512	YES	NA	NA	NA	1.73	NA	NA	NA	NA	0.066	34	-20	-2	32	0	0	0	0	BCL9	NA	NA	-0.001102	-0.000754	C	ENSG00000116128	BCL9_transcription_coactivator	BCL9	0.69661	0.25	0.17952	0.179521	0.151606	0.151606	-0.612768	likely_benign	0.1153
chr19	9976524	chr19_9976524_C_T	C	T	31388600	CSQ=T	intron_variant	MODIFIER	COL5A3	ENSG00000080573	Transcript	ENST00000264828	protein_coding	ENST00000264828.4:c.3342+34G>A	NA	NA	NA	NA	NA	NA	rs2287810	1	NA	-1	NA	SNV	HGNC	HGNC:14864	YES	NM_015719.4	NA	1	P1	CCDS12222.1	ENSP00000264828	P25940.198	NA	UPI00002032A3	NA	NA	NA	NA	NA	NA	NA	0.4	0.4418	0.2954	0.3313	0.4274	0.4601	0.3954	0.4196	0.2723	0.4233	0.3219	0.3769	0.4188	0.4012	0.4569	0.4167	0.4361	0.6022	0.3326	0.4299	0.3321	0.3813	0.4241	0.431	0.3774	0.4538	0.6022	gnomADg_AMI	NA	NA	NA	NA	NA	NA	NA	NA	NA	NA	NA	NA	NA	NA	NA	NA	1.429	0.014521	NA	NA	NA	NA	NA	NA	NA	NA	NA	NA	NA	NA	NA	NA	NA	NA	NA	-5.36	NA	NA	NA	NA	NA	50	-47	30	34	0	0	0	0	COL5A3	NA	NA	-0.001083	-0.000632	T	NA	NA	NA	NA	0.0606	NA	NA	NA	NA	NA	NA	NA
chr13	95947017	chr13_95947017_C_T	C	T	18124100	CSQ=T	intron_variant	MODIFIER	UGGT2	ENSG00000102595	Transcript	ENST00000376747	protein_coding	ENST00000376747.8:c.1677+20G>A	NA	NA	NA	NA	NA	NA	rs7986005&COSV65077780	1	NA	-1	NA	SNV	HGNC	HGNC:15664	YES	NM_020121.4	NA	1	P1	CCDS9480.1	ENSP00000365938	Q9NYU1.187	NA	UPI00001FC9AA	Q9NYU1-1	NA	NA	NA	NA	NA	NA	0.3656	0.3956	0.2867	0.3135	0.4473	0.3507	0.3832	0.3984	0.2098	0.4176	0.3105	0.438	0.4188	0.4019	0.3635	0.3989	0.4055	0.3615	0.3196	0.4305	0.3232	0.4368	0.4304	0.4148	0.3898	0.3524	0.4473	EUR	NA	0&1	0&1	21972126	NA	NA	NA	NA	NA	NA	NA	NA	NA	NA	NA	NA	8.089	0.660527	NA	NA	NA	NA	NA	NA	NA	NA	NA	NA	NA	NA	NA	NA	NA	NA	NA	-1.62	NA	NA	NA	NA	NA	-15	24	16	-15	0	0	0	0.02	UGGT2	NA	NA	2.396e-05	3.237e-05	T	NA	NA	NA	NA	0.997	NA	NA	NA	NA	NA	NA	NA
chr17	7001615	chr17_7001615_A_G	A	G	46974900	CSQ=G	missense_variant	MODERATE	ALOX12	ENSG00000108839	Transcript	ENST00000251535	protein_coding	ENST00000251535.11:c.965A>G	ENSP00000251535.6:p.Asn322Ser	1034	965	322	N/S	aAc/aGc	rs434473&COSV52350433	1	NA	1	NA	SNV	HGNC	HGNC:429	YES	NM_000697.3	NA	1	P1	CCDS11084.1	ENSP00000251535	P18054.221	NA	UPI000013CD03	NA	NA	tolerated(0.92)	benign(0.003)	PDB-ENSP_mappings:3d3l.A&PDB-ENSP_mappings:3d3l.B	NA	NA	0.3413	0.1528	0.268	0.4712	0.4016	0.4519	0.3793	0.1873	0.2314	0.451	0.4829	0.3296	0.4188	0.3969	0.4476	0.3401	0.1943	0.3987	0.27	0.455	0.4664	0.3436	0.4268	0.4184	0.3646	0.4544	0.4829	gnomADe_EAS	benign	0&1	1&1	34249719&26263974&19774229&31548641&22678777&21455317&20697415&20626912&25339205&28704416&23404351&20061896&24686056&18640486&26372769&34713264&37021560&28904337&36918009&21816595&36224396&19962724	NA	NA	NA	NA	NA	NA	NA	NA	NA	NA	NA	NA	11.78	1.01216	B	0.00264	0.053	ENST00000251535	N	P	B	B	T	0.05288	0.263292	T	P18054	YES	24686056&21816595	0.01&0.01	NA	-4.44	NA	NA	NA	NA	0.127	-13	39	1	39	0	0.13	0	0	ALOX12	NA	NA	1.98e-05	1.11e-05	A	NA	NA	NA	NA	0.854	0.0629652	0.0629652	0.195986	0.195986	-0.673303	likely_benign	0.053
chr19	9976524	chr19_9976524_C_T	C	T	31388600	CSQ=T	intron_variant	MODIFIER	COL5A3	ENSG00000080573	Transcript	ENST00000264828	protein_coding	ENST00000264828.4:c.3342+34G>A	NA	NA	NA	NA	NA	NA	rs2287810	1	NA	-1	NA	SNV	HGNC	HGNC:14864	YES	NM_015719.4	NA	1	P1	CCDS12222.1	ENSP00000264828	P25940.198	NA	UPI00002032A3	NA	NA	NA	NA	NA	NA	NA	0.4	0.4418	0.2954	0.3313	0.4274	0.4601	0.3954	0.4196	0.2723	0.4233	0.3219	0.3769	0.4188	0.4012	0.4569	0.4167	0.4361	0.6022	0.3326	0.4299	0.3321	0.3813	0.4241	0.431	0.3774	0.4538	0.6022	gnomADg_AMI	NA	NA	NA	NA	NA	NA	NA	NA	NA	NA	NA	NA	NA	NA	NA	NA	1.429	0.014521	NA	NA	NA	NA	NA	NA	NA	NA	NA	NA	NA	NA	NA	NA	NA	NA	NA	-5.36	NA	NA	NA	NA	NA	50	-47	30	34	0	0	0	0	COL5A3	NA	NA	-0.001083	-0.000632	T	NA	NA	NA	NA	0.0606	NA	NA	NA	NA	NA	NA	NA
chr1	178520843	chr1_178520843_T_G	T	G	67883400	CSQ=G	missense_variant	MODERATE	TEX35	ENSG00000240021	Transcript	ENST00000319416	protein_coding	ENST00000319416.7:c.512T>G	ENSP00000323795.2:p.Leu171Arg	592	512	171	L/R	cTg/cGg	rs3813636&COSV51103395&COSV51105433	1	NA	1	NA	SNV	HGNC	HGNC:25366	YES	NM_032126.5	NA	1	A2	CCDS1323.1	ENSP00000323795	Q5T0J7.127	NA	UPI00001405CF	Q5T0J7-1	NA	deleterious(0)	probably_damaging(0.957)	NA	NA	NA	0.369	0.2247	0.4827	0.4077	0.4543	0.3558	0.4078	0.2528	0.4316	0.4018	0.3907	0.4598	0.4189	0.4278	0.3937	0.3826	0.2616	0.6143	0.4635	0.4102	0.3938	0.4702	0.4747	0.4183	0.4186	0.3717	0.6143	gnomADg_AMI	NA	0&1&1	0&1&1	NA	NA	NA	NA	NA	NA	NA	NA	NA	NA	NA	NA	NA	20.9	2.20394	B&B&B&B	0.24363	0.1129&0.1117&0.0974&0.1188	ENST00000319416&ENST00000367643&ENST00000367641&ENST00000367639	N	P&P&P&P&P&P	P&.&P&P	P&.&P&P	T	0.04856	0.259708	D&D&D&D	Q5T0J7&Q5T0J7-5&Q5T0J7-3&Q5T0J7-2	YES&.&.&.	NA	NA	NA	-1.51	NA	NA	NA	NA	0.053	-37	31	31	35	0	0	0	0	TEX35	NA	NA	0.003279	0.00178	T	NA	NA	NA	NA	NA	0.207113	0.207113	0.137837	0.137837	-0.62124	likely_benign	0.1129
chr6	31412040	chr6_31412040_T_C	T	C	166763000	C	missense_variant	MODERATE	MICA	ENSG00000204520	Transcript	ENST00000449934	protein_coding	ENST00000449934.7:c.707T>C	ENSP00000413079.1:p.Ile236Thr	745	707	236	I/T	aTa/aCa	rs1140700&CM1314936&COSV69826354	1	NA	1	NA	SNV	HGNC	HGNC:7090	YES	NM_001177519.3	NA	1	P1	CCDS56412.1	ENSP00000413079	NA	Q96QC4.187	UPI000006F0B0	NA	NA	tolerated(0.42)	benign(0)	PDB-ENSP_mappings:6ddm.C&PDB-ENSP_mappings:6ddr.C&PDB-ENSP_mappings:6ddv.C	NA	NA	0.5825	0.7504	0.6182	0.4216	0.5089	0.5716	0.4917	0.6947	0.6042	0.6932	0.4217	0.4091	0.4189	0.5252	0.5658	0.5384	0.692	0.5121	0.6095	0.6775	0.4382	0.4502	0.672	0.438	0.6137	0.5832	0.7504	AFR	benign	0&1&1	1&1&1	24033266&31166958&33868281&34208618	NA	NA	NA	NA	NA	NA	NA	NA	NA	NA	NA	NA	4.954	0.35786	B&B&B	0.06756	0.0778&0.0735&0.0761	ENST00000616296&ENST00000449934&ENST00000421350	N	P&P&P&P	.&B&.	.&B&.	T	0.15369	0.332882	.&T&T	A0A024RCL3&Q96QC4&A0A140T9P3	.&YES&.	NA	NA	ClinVar:_phenotype_not_specified	-4.42	NA	NA	NA	NA	0.033	1	-29	22	-7	0	0	0	0	MICA	NA	NA	NA	NA	NA	ENSG00000204520	MHC_class_I_polypeptide-related_sequence_A	MICA	0.810768	NA	NA	NA	NA	NA	-0.74747	NA	NA
chr14	20770639	chr14_20770639_T_C	T	C	23181900	CSQ=C	3_prime_UTR_variant	MODIFIER	EDDM3B	ENSG00000181552	Transcript	ENST00000326783	protein_coding	ENST00000326783.4:c.*45T>C	NA	610	NA	NA	NA	NA	rs3827907&COSV58747461	1	NA	1	NA	SNV	HGNC	HGNC:19223	YES	NM_022360.5	NA	1	P1	CCDS9557.1	ENSP00000314810	P56851.159	W0UV31.69	UPI000003EDF8	NA	NA	NA	NA	NA	NA	NA	0.2422	0.0938	0.2176	0.2192	0.4304	0.2904	0.348	0.1406	0.1831	0.3666	0.2507	0.4904	0.4189	0.3569	0.3253	0.3147	0.1426	0.4027	0.2292	0.353	0.2398	0.4857	0.2866	0.4151	0.3025	0.3173	0.4904	gnomADe_FIN	NA	0&1	0&1	34442380&30367910&36034974&32256100&31677964&37228580&33015363	NA	NA	NA	NA	NA	NA	NA	NA	NA	NA	NA	NA	5.721	0.426718	NA	NA	NA	NA	NA	NA	NA	NA	NA	NA	NA	NA	NA	NA	30367910	0.01	NA	-1.76	NA	NA	NA	NA	NA	-23	10	31	-24	0	0	0	0	EDDM3B	NA	NA	6.75e-05	5.203e-05	T	NA	NA	NA	NA	0.51	NA	NA	NA	NA	NA	NA	NA
chr1	178520843	chr1_178520843_T_G	T	G	67883400	CSQ=G	missense_variant	MODERATE	TEX35	ENSG00000240021	Transcript	ENST00000319416	protein_coding	ENST00000319416.7:c.512T>G	ENSP00000323795.2:p.Leu171Arg	592	512	171	L/R	cTg/cGg	rs3813636&COSV51103395&COSV51105433	1	NA	1	NA	SNV	HGNC	HGNC:25366	YES	NM_032126.5	NA	1	A2	CCDS1323.1	ENSP00000323795	Q5T0J7.127	NA	UPI00001405CF	Q5T0J7-1	NA	deleterious(0)	probably_damaging(0.957)	NA	NA	NA	0.369	0.2247	0.4827	0.4077	0.4543	0.3558	0.4078	0.2528	0.4316	0.4018	0.3907	0.4598	0.4189	0.4278	0.3937	0.3826	0.2616	0.6143	0.4635	0.4102	0.3938	0.4702	0.4747	0.4183	0.4186	0.3717	0.6143	gnomADg_AMI	NA	0&1&1	0&1&1	NA	NA	NA	NA	NA	NA	NA	NA	NA	NA	NA	NA	NA	20.9	2.20394	B&B&B&B	0.24363	0.1129&0.1117&0.0974&0.1188	ENST00000319416&ENST00000367643&ENST00000367641&ENST00000367639	N	P&P&P&P&P&P	P&.&P&P	P&.&P&P	T	0.04856	0.259708	D&D&D&D	Q5T0J7&Q5T0J7-5&Q5T0J7-3&Q5T0J7-2	YES&.&.&.	NA	NA	NA	-1.51	NA	NA	NA	NA	0.053	-37	31	31	35	0	0	0	0	TEX35	NA	NA	0.003279	0.00178	T	NA	NA	NA	NA	NA	0.207113	0.207113	0.137837	0.137837	-0.62124	likely_benign	0.1129
chr6	31412040	chr6_31412040_T_C	T	C	166763000	C	missense_variant	MODERATE	MICA	ENSG00000204520	Transcript	ENST00000449934	protein_coding	ENST00000449934.7:c.707T>C	ENSP00000413079.1:p.Ile236Thr	745	707	236	I/T	aTa/aCa	rs1140700&CM1314936&COSV69826354	1	NA	1	NA	SNV	HGNC	HGNC:7090	YES	NM_001177519.3	NA	1	P1	CCDS56412.1	ENSP00000413079	NA	Q96QC4.187	UPI000006F0B0	NA	NA	tolerated(0.42)	benign(0)	PDB-ENSP_mappings:6ddm.C&PDB-ENSP_mappings:6ddr.C&PDB-ENSP_mappings:6ddv.C	NA	NA	0.5825	0.7504	0.6182	0.4216	0.5089	0.5716	0.4917	0.6947	0.6042	0.6932	0.4217	0.4091	0.4189	0.5252	0.5658	0.5384	0.692	0.5121	0.6095	0.6775	0.4382	0.4502	0.672	0.438	0.6137	0.5832	0.7504	AFR	benign	0&1&1	1&1&1	24033266&31166958&33868281&34208618	NA	NA	NA	NA	NA	NA	NA	NA	NA	NA	NA	NA	4.954	0.35786	B&B&B	0.06756	0.0778&0.0735&0.0761	ENST00000616296&ENST00000449934&ENST00000421350	N	P&P&P&P	.&B&.	.&B&.	T	0.15369	0.332882	.&T&T	A0A024RCL3&Q96QC4&A0A140T9P3	.&YES&.	NA	NA	ClinVar:_phenotype_not_specified	-4.42	NA	NA	NA	NA	0.033	1	-29	22	-7	0	0	0	0	MICA	NA	NA	NA	NA	NA	ENSG00000204520	MHC_class_I_polypeptide-related_sequence_A	MICA	0.810768	NA	NA	NA	NA	NA	-0.74747	NA	NA
chr14	94446559	chr14_94446559_T_G	T	G	46674300	CSQ=G	missense_variant	MODERATE	SERPINA11	ENSG00000186910	Transcript	ENST00000334708	protein_coding	ENST00000334708.4:c.689A>C	ENSP00000335024.3:p.Glu230Ala	764	689	230	E/A	gAa/gCa	rs1885137&COSV58241034	1	NA	-1	NA	SNV	HGNC	HGNC:19193	YES	NM_001080451.2	NA	1	P1	CCDS32149.1	ENSP00000335024	Q86U17.133	NA	UPI000015DA3A	NA	NA	tolerated(0.1)	benign(0.101)	NA	NA	NA	0.2604	0.0613	0.2695	0.1835	0.4503	0.407	0.3606	0.115	0.2632	0.3322	0.1844	0.5006	0.4192	0.3728	0.3974	0.3122	0.1171	0.4374	0.2749	0.3278	0.1843	0.4896	0.3513	0.4132	0.3204	0.3919	0.5006	gnomADe_FIN	NA	0&1	0&1	32171244	NA	NA	NA	NA	NA	NA	NA	NA	NA	NA	NA	NA	12.07	1.03613	B	0.10497	0.0856	ENST00000334708	N	P	B	B	T	0.02878	0.24096	T	Q86U17	YES	NA	NA	NA	-4.04	NA	NA	NA	NA	0.132	-22	-35	2	-34	0	0.03	0	0	SERPINA11	NA	NA	4.6e-05	2.22e-05	T	NA	NA	NA	NA	0.213	0.0586719	0.0586719	0.0613118	0.0613118	-0.613643	likely_benign	0.0856
chr14	94446559	chr14_94446559_T_G	T	G	46674300	CSQ=G	missense_variant	MODERATE	SERPINA11	ENSG00000186910	Transcript	ENST00000334708	protein_coding	ENST00000334708.4:c.689A>C	ENSP00000335024.3:p.Glu230Ala	764	689	230	E/A	gAa/gCa	rs1885137&COSV58241034	1	NA	-1	NA	SNV	HGNC	HGNC:19193	YES	NM_001080451.2	NA	1	P1	CCDS32149.1	ENSP00000335024	Q86U17.133	NA	UPI000015DA3A	NA	NA	tolerated(0.1)	benign(0.101)	NA	NA	NA	0.2604	0.0613	0.2695	0.1835	0.4503	0.407	0.3606	0.115	0.2632	0.3322	0.1844	0.5006	0.4192	0.3728	0.3974	0.3122	0.1171	0.4374	0.2749	0.3278	0.1843	0.4896	0.3513	0.4132	0.3204	0.3919	0.5006	gnomADe_FIN	NA	0&1	0&1	32171244	NA	NA	NA	NA	NA	NA	NA	NA	NA	NA	NA	NA	12.07	1.03613	B	0.10497	0.0856	ENST00000334708	N	P	B	B	T	0.02878	0.24096	T	Q86U17	YES	NA	NA	NA	-4.04	NA	NA	NA	NA	0.132	-22	-35	2	-34	0	0.03	0	0	SERPINA11	NA	NA	4.6e-05	2.22e-05	T	NA	NA	NA	NA	0.213	0.0586719	0.0586719	0.0613118	0.0613118	-0.613643	likely_benign	0.0856
chr14	94446462	chr14_94446462_G_A	G	A	52177500	CSQ=A	synonymous_variant	LOW	SERPINA11	ENSG00000186910	Transcript	ENST00000334708	protein_coding	ENST00000334708.4:c.786C>T	ENSP00000335024.3:p.Thr262%3D	861	786	262	T	acC/acT	rs12888805&COSV58241955	1	NA	-1	NA	SNV	HGNC	HGNC:19193	YES	NM_001080451.2	NA	1	P1	CCDS32149.1	ENSP00000335024	Q86U17.133	NA	UPI000015DA3A	NA	NA	NA	NA	NA	NA	NA	0.2598	0.0605	0.2695	0.1815	0.4513	0.4059	0.3604	0.1151	0.2631	0.3325	0.1818	0.5006	0.4193	0.3729	0.3971	0.3123	0.1172	0.4375	0.2756	0.3284	0.1816	0.4897	0.3513	0.4134	0.3203	0.3899	0.5006	gnomADe_FIN	NA	0&1	0&1	NA	NA	NA	NA	NA	NA	NA	NA	NA	NA	NA	NA	NA	0.234	-0.359442	NA	NA	NA	NA	NA	NA	NA	NA	NA	NA	NA	NA	NA	NA	NA	NA	NA	-4.63	NA	NA	NA	NA	NA	-10	14	-14	-10	0.38	0.01	0	0	SERPINA11	NA	NA	0.00519	0.002398	G	NA	NA	NA	NA	0.213	NA	NA	NA	NA	NA	NA	NA
chr16	72096304	chr16_72096304_C_G	C	G	70496600	CSQ=GGGACT	synonymous_variant	LOW	DHX38	ENSG00000140829	Transcript	ENST00000268482	protein_coding	ENST00000268482.8:c.147C>G	ENSP00000268482.3:p.LeuGlyLeu49%3D	371-376	147-152	49-51	LGL	ctCGGACTg/ctGGGACTg	rs1050361	1	NA	1	NA	substitution	HGNC	HGNC:17211	YES	NM_014003.4	NA	1	P1	CCDS10907.1	ENSP00000268482	Q92620.210	NA	UPI000002FBFE	Q92620-1	1	NA	NA	PDB-ENSP_mappings:5yzg.Z&PDB-ENSP_mappings:6zym.r&PDB-ENSP_mappings:7a5p.r	NA	NA	0.5132	0.8094	0.3588	0.3542	0.3986	0.5041	0.4242	0.7492	0.3068	0.4541	0.308	0.3885	0.4193	0.4294	0.4864	0.5006	0.741	0.293	0.3791	0.4406	0.3314	0.3823	0.5443	0.4193	0.5005	0.4865	0.8094	AFR	NA	NA	1	NA	NA	NA	NA	NA	NA	NA	NA	NA	NA	NA	NA	NA	2.354	0.128044	NA	NA	NA	NA	NA	NA	NA	NA	NA	NA	NA	NA	NA	NA	NA	NA	NA	-1.09	NA	NA	NA	NA	NA	-1	33	-1	35	0	0	0	0	DHX38	NA	NA	-6.855e-05	-8.655e-05	GGGACT	ENSG00000140829	DEAH-box_helicase_38	DHX38	0.534515	0.658	NA	NA	NA	NA	NA	NA	NA
chr16	72096304	chr16_72096304_C_G	C	G	70496600	GGGACT	upstream_gene_variant	MODIFIER	TXNL4B	ENSG00000140830	Transcript	ENST00000268483	protein_coding	NA	NA	NA	NA	NA	NA	NA	rs1050361	1	2684	-1	NA	substitution	HGNC	HGNC:26041	YES	NM_017853.3	NA	1	P1	CCDS10906.1	ENSP00000268483	Q9NX01.160	NA	UPI000006F6EE	NA	NA	NA	NA	NA	NA	NA	0.5132	0.8094	0.3588	0.3542	0.3986	0.5041	0.4242	0.7492	0.3068	0.4541	0.308	0.3885	0.4193	0.4294	0.4864	0.5006	0.741	0.293	0.3791	0.4406	0.3314	0.3823	0.5443	0.4193	0.5005	0.4865	0.8094	AFR	NA	NA	1	NA	NA	NA	NA	NA	NA	NA	NA	NA	NA	NA	NA	NA	2.354	0.128044	NA	NA	NA	NA	NA	NA	NA	NA	NA	NA	NA	NA	NA	NA	NA	NA	NA	-1.09	NA	NA	NA	NA	NA	-1	33	-1	35	0	0	0	0	DHX38	NA	NA	-6.855e-05	-8.655e-05	GGGACT	ENSG00000140829	DEAH-box_helicase_38	DHX38	0.534515	0.38	NA	NA	NA	NA	NA	NA	NA
chr16	72099312	chr16_72099312_G_A	G	A	37057800	CSQ=A	intron_variant	MODIFIER	DHX38	ENSG00000140829	Transcript	ENST00000268482	protein_coding	ENST00000268482.8:c.960+32G>A	NA	NA	NA	NA	NA	NA	rs2072141&COSV51699481	1	NA	1	NA	SNV	HGNC	HGNC:17211	YES	NM_014003.4	NA	1	P1	CCDS10907.1	ENSP00000268482	Q92620.210	NA	UPI000002FBFE	Q92620-1	1	NA	NA	NA	NA	NA	0.5082	0.8086	0.3545	0.3542	0.3946	0.4867	0.4231	0.7537	0.313	0.4461	0.3109	0.3898	0.4193	0.4256	0.4833	0.4964	0.7396	0.2925	0.3762	0.4262	0.3305	0.3808	0.5158	0.4138	0.4933	0.4768	0.8086	AFR	NA	0&1	0&1	NA	NA	NA	NA	NA	NA	NA	NA	NA	NA	NA	NA	NA	2.295	0.121939	NA	NA	NA	NA	NA	NA	NA	NA	NA	NA	NA	NA	NA	NA	NA	NA	NA	-5.53	NA	NA	NA	NA	NA	-25	-32	23	-32	0	0	0	0	DHX38	NA	NA	0.0002393	0.0002837	A	NA	NA	NA	NA	0.658	NA	NA	NA	NA	NA	NA	NA
chr14	94446462	chr14_94446462_G_A	G	A	52177500	CSQ=A	synonymous_variant	LOW	SERPINA11	ENSG00000186910	Transcript	ENST00000334708	protein_coding	ENST00000334708.4:c.786C>T	ENSP00000335024.3:p.Thr262%3D	861	786	262	T	acC/acT	rs12888805&COSV58241955	1	NA	-1	NA	SNV	HGNC	HGNC:19193	YES	NM_001080451.2	NA	1	P1	CCDS32149.1	ENSP00000335024	Q86U17.133	NA	UPI000015DA3A	NA	NA	NA	NA	NA	NA	NA	0.2598	0.0605	0.2695	0.1815	0.4513	0.4059	0.3604	0.1151	0.2631	0.3325	0.1818	0.5006	0.4193	0.3729	0.3971	0.3123	0.1172	0.4375	0.2756	0.3284	0.1816	0.4897	0.3513	0.4134	0.3203	0.3899	0.5006	gnomADe_FIN	NA	0&1	0&1	NA	NA	NA	NA	NA	NA	NA	NA	NA	NA	NA	NA	NA	0.234	-0.359442	NA	NA	NA	NA	NA	NA	NA	NA	NA	NA	NA	NA	NA	NA	NA	NA	NA	-4.63	NA	NA	NA	NA	NA	-10	14	-14	-10	0.38	0.01	0	0	SERPINA11	NA	NA	0.00519	0.002398	G	NA	NA	NA	NA	0.213	NA	NA	NA	NA	NA	NA	NA
chr16	72096304	chr16_72096304_C_G	C	G	70496600	CSQ=GGGACT	synonymous_variant	LOW	DHX38	ENSG00000140829	Transcript	ENST00000268482	protein_coding	ENST00000268482.8:c.147C>G	ENSP00000268482.3:p.LeuGlyLeu49%3D	371-376	147-152	49-51	LGL	ctCGGACTg/ctGGGACTg	rs1050361	1	NA	1	NA	substitution	HGNC	HGNC:17211	YES	NM_014003.4	NA	1	P1	CCDS10907.1	ENSP00000268482	Q92620.210	NA	UPI000002FBFE	Q92620-1	1	NA	NA	PDB-ENSP_mappings:5yzg.Z&PDB-ENSP_mappings:6zym.r&PDB-ENSP_mappings:7a5p.r	NA	NA	0.5132	0.8094	0.3588	0.3542	0.3986	0.5041	0.4242	0.7492	0.3068	0.4541	0.308	0.3885	0.4193	0.4294	0.4864	0.5006	0.741	0.293	0.3791	0.4406	0.3314	0.3823	0.5443	0.4193	0.5005	0.4865	0.8094	AFR	NA	NA	1	NA	NA	NA	NA	NA	NA	NA	NA	NA	NA	NA	NA	NA	2.354	0.128044	NA	NA	NA	NA	NA	NA	NA	NA	NA	NA	NA	NA	NA	NA	NA	NA	NA	-1.09	NA	NA	NA	NA	NA	-1	33	-1	35	0	0	0	0	DHX38	NA	NA	-6.855e-05	-8.655e-05	GGGACT	ENSG00000140829	DEAH-box_helicase_38	DHX38	0.534515	0.658	NA	NA	NA	NA	NA	NA	NA
chr16	72096304	chr16_72096304_C_G	C	G	70496600	GGGACT	upstream_gene_variant	MODIFIER	TXNL4B	ENSG00000140830	Transcript	ENST00000268483	protein_coding	NA	NA	NA	NA	NA	NA	NA	rs1050361	1	2684	-1	NA	substitution	HGNC	HGNC:26041	YES	NM_017853.3	NA	1	P1	CCDS10906.1	ENSP00000268483	Q9NX01.160	NA	UPI000006F6EE	NA	NA	NA	NA	NA	NA	NA	0.5132	0.8094	0.3588	0.3542	0.3986	0.5041	0.4242	0.7492	0.3068	0.4541	0.308	0.3885	0.4193	0.4294	0.4864	0.5006	0.741	0.293	0.3791	0.4406	0.3314	0.3823	0.5443	0.4193	0.5005	0.4865	0.8094	AFR	NA	NA	1	NA	NA	NA	NA	NA	NA	NA	NA	NA	NA	NA	NA	NA	2.354	0.128044	NA	NA	NA	NA	NA	NA	NA	NA	NA	NA	NA	NA	NA	NA	NA	NA	NA	-1.09	NA	NA	NA	NA	NA	-1	33	-1	35	0	0	0	0	DHX38	NA	NA	-6.855e-05	-8.655e-05	GGGACT	ENSG00000140829	DEAH-box_helicase_38	DHX38	0.534515	0.38	NA	NA	NA	NA	NA	NA	NA
chr16	72099312	chr16_72099312_G_A	G	A	37057800	CSQ=A	intron_variant	MODIFIER	DHX38	ENSG00000140829	Transcript	ENST00000268482	protein_coding	ENST00000268482.8:c.960+32G>A	NA	NA	NA	NA	NA	NA	rs2072141&COSV51699481	1	NA	1	NA	SNV	HGNC	HGNC:17211	YES	NM_014003.4	NA	1	P1	CCDS10907.1	ENSP00000268482	Q92620.210	NA	UPI000002FBFE	Q92620-1	1	NA	NA	NA	NA	NA	0.5082	0.8086	0.3545	0.3542	0.3946	0.4867	0.4231	0.7537	0.313	0.4461	0.3109	0.3898	0.4193	0.4256	0.4833	0.4964	0.7396	0.2925	0.3762	0.4262	0.3305	0.3808	0.5158	0.4138	0.4933	0.4768	0.8086	AFR	NA	0&1	0&1	NA	NA	NA	NA	NA	NA	NA	NA	NA	NA	NA	NA	NA	2.295	0.121939	NA	NA	NA	NA	NA	NA	NA	NA	NA	NA	NA	NA	NA	NA	NA	NA	NA	-5.53	NA	NA	NA	NA	NA	-25	-32	23	-32	0	0	0	0	DHX38	NA	NA	0.0002393	0.0002837	A	NA	NA	NA	NA	0.658	NA	NA	NA	NA	NA	NA	NA
chr1	178514096	chr1_178514096_G_A	G	A	57046500	CSQ=A	intron_variant	MODIFIER	TEX35	ENSG00000240021	Transcript	ENST00000319416	protein_coding	ENST00000319416.7:c.90+19G>A	NA	NA	NA	NA	NA	NA	rs10913563&COSV51105959	1	NA	1	NA	SNV	HGNC	HGNC:25366	YES	NM_032126.5	NA	1	A2	CCDS1323.1	ENSP00000323795	Q5T0J7.127	NA	UPI00001405CF	Q5T0J7-1	NA	NA	NA	NA	NA	NA	0.3666	0.2239	0.4827	0.4048	0.4533	0.3487	0.4077	0.2533	0.4319	0.4017	0.3876	0.4598	0.4194	0.4281	0.3918	0.3829	0.2622	0.6151	0.4631	0.4104	0.3914	0.4699	0.4747	0.4191	0.4197	0.3691	0.6151	gnomADg_AMI	NA	0&1	0&1	NA	NA	NA	NA	NA	NA	NA	NA	NA	NA	NA	NA	NA	12.38	1.06267	NA	NA	NA	NA	NA	NA	NA	NA	NA	NA	NA	NA	NA	NA	NA	NA	NA	-1.17	NA	NA	NA	NA	NA	0	-1	-19	-1	0	0	0	0	TEX35	NA	NA	0.002914	0.001497	G	NA	NA	NA	NA	NA	NA	NA	NA	NA	-0.577744	NA	NA
chr2	20006087	chr2_20006087_G_A	G	A	109426000	CSQ=A	synonymous_variant	LOW	MATN3	ENSG00000132031	Transcript	ENST00000407540	protein_coding	ENST00000407540.8:c.447C>T	ENSP00000383894.3:p.Ala149%3D	484	447	149	A	gcC/gcT	rs28598872&COSV68099878	1	NA	-1	NA	SNV	HGNC	HGNC:6909	YES	NM_002381.5	NA	1	P1	CCDS46226.1	ENSP00000383894	O15232.206	NA	UPI000012F809	O15232-1	1	NA	NA	NA	NA	NA	0.5248	0.531	0.4625	0.619	0.4016	0.59	0.4749	0.5189	0.4933	0.4142	0.6324	0.4377	0.4194	0.4661	0.5916	0.4708	0.5209	0.5318	0.4951	0.4089	0.6373	0.4326	0.4114	0.4222	0.4775	0.5885	0.6373	gnomADg_EAS	benign	0&1	1&1	25741868&27533128&36827438	NA	NA	NA	NA	NA	NA	NA	NA	NA	NA	NA	NA	1.398	0.009784	NA	NA	NA	NA	NA	NA	NA	NA	NA	NA	NA	NA	NA	NA	NA	NA	ClinVar:_phenotype_not_specified&Multiple_epiphyseal_dysplasia_type_5	-5.25	NA	NA	NA	NA	NA	-29	32	24	-28	0	0	0	0	MATN3	NA	NA	5e-07	6.6e-07	A	NA	NA	NA	NA	NA	NA	NA	NA	NA	NA	NA	NA
chr11	57796519	chr11_57796519_C_T	C	T	48609000	T	synonymous_variant	LOW	CTNND1	ENSG00000198561	Transcript	ENST00000399050	protein_coding	ENST00000399050.10:c.483C>T	ENSP00000382004.5:p.Asp161%3D	1014	483	161	D	gaC/gaT	rs10896644&COSV62383784	1	NA	1	NA	SNV	HGNC	HGNC:2515	YES	NM_001085458.2	NA	1	NA	CCDS44604.1	ENSP00000382004	O60716.216	NA	UPI000012860B	O60716-1	1	NA	NA	NA	NA	NA	0.2714	0.1762	0.3314	0.1012	0.4284	0.3712	0.3542	0.221	0.3024	0.4248	0.1056	0.2937	0.4194	0.3886	0.3981	0.3375	0.2193	0.3242	0.3366	0.4259	0.09961	0.2938	0.443	0.4263	0.3775	0.3684	0.443	gnomADg_MID	benign	0&1	1&1	NA	NA	NA	NA	NA	NA	NA	NA	NA	NA	NA	NA	NA	0.061	-0.633611	NA	NA	NA	NA	NA	NA	NA	NA	NA	NA	NA	NA	NA	NA	NA	NA	NA	-7.58	NA	NA	NA	NA	NA	46	-25	-27	9	0	0	0	0	CTNND1	NA	NA	-4.6e-05	-3.33e-05	C	ENSG00000198561	catenin_delta_1	CTNND1	0.658056	0.538	NA	NA	NA	NA	NA	NA	NA
chr1	178514096	chr1_178514096_G_A	G	A	57046500	CSQ=A	intron_variant	MODIFIER	TEX35	ENSG00000240021	Transcript	ENST00000319416	protein_coding	ENST00000319416.7:c.90+19G>A	NA	NA	NA	NA	NA	NA	rs10913563&COSV51105959	1	NA	1	NA	SNV	HGNC	HGNC:25366	YES	NM_032126.5	NA	1	A2	CCDS1323.1	ENSP00000323795	Q5T0J7.127	NA	UPI00001405CF	Q5T0J7-1	NA	NA	NA	NA	NA	NA	0.3666	0.2239	0.4827	0.4048	0.4533	0.3487	0.4077	0.2533	0.4319	0.4017	0.3876	0.4598	0.4194	0.4281	0.3918	0.3829	0.2622	0.6151	0.4631	0.4104	0.3914	0.4699	0.4747	0.4191	0.4197	0.3691	0.6151	gnomADg_AMI	NA	0&1	0&1	NA	NA	NA	NA	NA	NA	NA	NA	NA	NA	NA	NA	NA	12.38	1.06267	NA	NA	NA	NA	NA	NA	NA	NA	NA	NA	NA	NA	NA	NA	NA	NA	NA	-1.17	NA	NA	NA	NA	NA	0	-1	-19	-1	0	0	0	0	TEX35	NA	NA	0.002914	0.001497	G	NA	NA	NA	NA	NA	NA	NA	NA	NA	-0.577744	NA	NA
chr2	20006087	chr2_20006087_G_A	G	A	109426000	CSQ=A	synonymous_variant	LOW	MATN3	ENSG00000132031	Transcript	ENST00000407540	protein_coding	ENST00000407540.8:c.447C>T	ENSP00000383894.3:p.Ala149%3D	484	447	149	A	gcC/gcT	rs28598872&COSV68099878	1	NA	-1	NA	SNV	HGNC	HGNC:6909	YES	NM_002381.5	NA	1	P1	CCDS46226.1	ENSP00000383894	O15232.206	NA	UPI000012F809	O15232-1	1	NA	NA	NA	NA	NA	0.5248	0.531	0.4625	0.619	0.4016	0.59	0.4749	0.5189	0.4933	0.4142	0.6324	0.4377	0.4194	0.4661	0.5916	0.4708	0.5209	0.5318	0.4951	0.4089	0.6373	0.4326	0.4114	0.4222	0.4775	0.5885	0.6373	gnomADg_EAS	benign	0&1	1&1	25741868&27533128&36827438	NA	NA	NA	NA	NA	NA	NA	NA	NA	NA	NA	NA	1.398	0.009784	NA	NA	NA	NA	NA	NA	NA	NA	NA	NA	NA	NA	NA	NA	NA	NA	ClinVar:_phenotype_not_specified&Multiple_epiphyseal_dysplasia_type_5	-5.25	NA	NA	NA	NA	NA	-29	32	24	-28	0	0	0	0	MATN3	NA	NA	5e-07	6.6e-07	A	NA	NA	NA	NA	NA	NA	NA	NA	NA	NA	NA	NA
chr2	160172707	chr2_160172707_G_A	G	A	18729200	CSQ=A	synonymous_variant	LOW	ITGB6	ENSG00000115221	Transcript	ENST00000283249	protein_coding	ENST00000283249.7:c.783C>T	ENSP00000283249.2:p.Asp261%3D	992	783	261	D	gaC/gaT	rs2305818&COSV51793160	1	NA	-1	NA	SNV	HGNC	HGNC:6161	YES	NM_000888.5	NA	1	P1	CCDS2212.1	ENSP00000283249	P18564.219	NA	UPI000012DA13	P18564-1	1	NA	NA	PDB-ENSP_mappings:4um8.B&PDB-ENSP_mappings:4um8.D&PDB-ENSP_mappings:4um9.B&PDB-ENSP_mappings:4um9.D&PDB-ENSP_mappings:5ffg.B&PDB-ENSP_mappings:5ffo.B&PDB-ENSP_mappings:5ffo.F&PDB-ENSP_mappings:5nem.B&PDB-ENSP_mappings:5ner.B&PDB-ENSP_mappings:5net.B&PDB-ENSP_mappings:5neu.B	NA	NA	0.2284	0.0325	0.2594	0.3323	0.4225	0.1646	0.338	0.08389	0.2748	0.1931	0.3061	0.4749	0.4195	0.3542	0.2096	0.3061	0.09175	0.4364	0.2878	0.1795	0.3206	0.4918	0.193	0.4235	0.2878	0.2093	0.4918	gnomADg_FIN	benign	0&1	1&1	NA	NA	NA	NA	NA	NA	NA	NA	NA	NA	NA	NA	NA	8.067	0.658183	NA	NA	NA	NA	NA	NA	NA	NA	NA	NA	NA	NA	NA	NA	NA	NA	NA	-4.48	NA	NA	NA	NA	NA	12	23	23	-21	0	0	0	0.01	ITGB6	NA	NA	6.294e-05	4.33e-05	G	ENSG00000153246	phospholipase_A2_receptor_1	PLA2R1	0.735175	0.223	NA	NA	NA	NA	NA	NA	NA
chr14	73922205	chr14_73922205_T_C	T	C	16015400	C	splice_region_variant&synonymous_variant	LOW	ZNF410	ENSG00000119725	Transcript	ENST00000555044	protein_coding	ENST00000555044.6:c.1269T>C	ENSP00000451763.2:p.Asp423%3D	1475	1269	423	D	gaT/gaC	rs1127392&COSV57910792	1	NA	1	NA	SNV	HGNC	HGNC:20144	YES	NM_021188.3	NA	1	P1	CCDS9821.1	ENSP00000451763	Q86VK4.159	A0A024R691.61	UPI000007240C	Q86VK4-1	NA	NA	NA	NA	NA	NA	0.228	0.1626	0.3357	0.0476	0.4105	0.2382	0.3463	0.1915	0.3296	0.4126	0.03307	0.4605	0.4196	0.3766	0.256	0.336	0.1915	0.3792	0.3548	0.4155	0.0467	0.4724	0.3259	0.4216	0.3375	0.255	0.4724	gnomADg_FIN	NA	0&1	0&1	NA	NA	NA	NA	NA	NA	NA	NA	NA	NA	NA	NA	NA	16.51	1.62119	NA	NA	NA	NA	NA	NA	NA	NA	NA	NA	NA	NA	NA	NA	NA	NA	NA	3.9	NA	NA	NA	NA	NA	-7	1	1	-2	0	0	0	0	RP5-1021I20.4	NA	NA	1.645e-05	5.5e-06	T	ENSG00000119725	zinc_finger_protein_410	ZNF410	0.584986	0.638	NA	NA	NA	NA	NA	NA	NA
chr14	73922205	chr14_73922205_T_C	T	C	16015400	C	splice_region_variant&synonymous_variant	LOW	ZNF410	ENSG00000119725	Transcript	ENST00000555044	protein_coding	ENST00000555044.6:c.1269T>C	ENSP00000451763.2:p.Asp423%3D	1475	1269	423	D	gaT/gaC	rs1127392&COSV57910792	1	NA	1	NA	SNV	HGNC	HGNC:20144	YES	NM_021188.3	NA	1	P1	CCDS9821.1	ENSP00000451763	Q86VK4.159	A0A024R691.61	UPI000007240C	Q86VK4-1	NA	NA	NA	NA	NA	NA	0.228	0.1626	0.3357	0.0476	0.4105	0.2382	0.3463	0.1915	0.3296	0.4126	0.03307	0.4605	0.4196	0.3766	0.256	0.336	0.1915	0.3792	0.3548	0.4155	0.0467	0.4724	0.3259	0.4216	0.3375	0.255	0.4724	gnomADg_FIN	NA	0&1	0&1	NA	NA	NA	NA	NA	NA	NA	NA	NA	NA	NA	NA	NA	16.51	1.62119	NA	NA	NA	NA	NA	NA	NA	NA	NA	NA	NA	NA	NA	NA	NA	NA	NA	3.9	NA	NA	NA	NA	NA	-7	1	1	-2	0	0	0	0	RP5-1021I20.4	NA	NA	1.645e-05	5.5e-06	T	ENSG00000119725	zinc_finger_protein_410	ZNF410	0.584986	0.638	NA	NA	NA	NA	NA	NA	NA
chr1	230710048	chr1_230710048_A_G	A	G	93692200	CSQ=G	missense_variant	MODERATE	AGT	ENSG00000135744	Transcript	ENST00000366667	protein_coding	ENST00000366667.6:c.776T>C	ENSP00000355627.5:p.Met259Thr	843	776	259	M/T	aTg/aCg	rs699&CM920010&COSV64184214	1	NA	-1	NA	SNV	HGNC	HGNC:333	YES	NM_001384479.1	NA	1	P1	CCDS1585.2	ENSP00000355627	P01019.247	NA	UPI001581D700	NA	1	tolerated(1)	benign(0)	NA	NA	NA	0.7051	0.9032	0.6354	0.8532	0.4115	0.636	0.5481	0.8451	0.7196	0.44	0.8388	0.441	0.4197	0.5002	0.6202	0.5778	0.83	0.4331	0.6315	0.4296	0.8326	0.4469	0.519	0.4207	0.5483	0.6229	0.9032	AFR	risk_factor&benign	0&1&1	1&1&1	25741868&21467728&1394429&7649545&7883995&8348146&8513325&8518804&9259580&9421481&9831339&16059745&18069999&18248681&18279468&18513389&18603647&18637188&18653189&18698212&18953568&19108684&19131662&19263529&19330901&19559392&19770777&19932491&20029521&20047954&20061926&20185782&20486282&20570668&20577119&20592051&20811292&20981351&21056700&21058046&21127830&21146954&21261619&21304999&21306748&21438754&21444836&21515823&21533139&21540342&21573014&21681796&21894447&21919968&21988197&22099458&22100073&22531885&22569109&22817530&22858200&23021345&23036011&23132613&23133444&23205182&23251296&23287839&23333443&23354977&23497168&23681449&23716723&24452035&24622918&24722536&24737640&25361584&25474356&25512783&25683681&25723521&26102248&26283679&26318936&26335431&26509357&26588355&26621708&26627480&26818744&26819062&26824906&26933222&27068935&27274104&27342049&27348238&27380726&27454254&27480094&27584680&27616475&27940662&28361007&28488548&28605058&28666769&28690685&28770234&28828324&28881807&28903744&29057680&2952098	NA	NA	NA	NA	NA	NA	NA	NA	NA	NA	NA	NA	0.347	-0.277922	B	0.00328	0.0541	ENST00000366667	N	P	B	B	T	0.04612	0.257621	T	P01019	YES	20361261&28712073&20413984&30409744&16940224&10342781&17298481&10200023&15023884&19932491&21436211&25172907&26240116&11027844&22100073&21109584&21638051&18630525&23846033&17579251&21163864&24204726&28120210&10097233&10351920&11345362&11463770&12805070&12911327&16274774&16275260&17429448&21657802&30719178&9831339&11352695&12743009&17220293&8523390&23036011&31642377&10488958&10862638&12040348&16045904&18409009&22791700&22842872&23137822&27162064&11082147&12938141&14502296&17846284&18575631&19327134&9020385&9034401&16603315&10352194&11938025&18563171&19502258&20580725&24737640&9950302&14569094&18413222&29775675&8593944&8621207&8877296&9461232&10383081&11096141&11717948&11776100&12449516&18413162&18849600&21421655&21500980&26782563&28488548&9258285&9535411&10907125&11181802&12270765&21607620&8596493&8918618&9049480&12417054&16059745&17563539&18645251&18698203&21436209&11053482&11354780&12164881&12911556&15031629&15504143&19729965&21163122&24344785&26588355&9259580&14610337&14643574&10097225&17145981&23154270&24572548&12767551&20945963&25036270&16713443&10024331&10487325&10489389&10528248&10608470&10994750&11128865&11134677&11191642&11230286&11434422&11803527&12051013&12169209&12456049&12661912&12950120&14597849&14970360&15042429&15386947&15642127&15811183&15854165&16133423&16392768&16685579&16755155&16790149&16876684&17448297&17977523&18497458&18562701&18758497&18957799&19365726&19681973&20216084&21312059&22148914&22456346&22791701&23497386&23598646&23716723&23907112&24622918&25031294&25262176&27480094&29520984&31511791&7622852&7635961&7649545&7946168&8856207&9034402&9170002&9170394&9194517&9199566&9218179&9314411&9794717&17921816&15743363&15326089&11910300&10100088&12728975&17143591&19108684&24241364&10916074&11136175&12675870&12832734&19288324&23065231&25660845&9291178&19473084&16047641&21584499&17379330&18794618&21320707&10488956&11106322&11531970&17299437&23283822&23283824&23666149&23933419&27586550&7737732&8793580&12597535&21779803&18491423&16521052&23151617&10567188&8587251&25819272&30521887&11194890&14632699&23615648&11142763&10652033&11731937&12037699&15201545&17083073&17190732&18227406&18250562&18404605&20087216&20662730&22570327&22974788&24860821&8177268&8267622&8728297&9314412&9403548&9524045&9607178&9607382&18628677&10440164&10646957&11737220&11910301&19178574&23681285&20663844&29474203&21406182&28881807&10701810&21393362&16228848&16672053&31708962&27618448&11213892&20816596&21330420&10586529&12536339&21248783&7478115&12081721&20606419&15097234&21266663&22644634&9852116&30578418&9270088&19473121&22800767&23790236&25944852&11431175&22475523&29296205&31048445&24722130&19162259&20570668&10488959&11393670&20223792&20547537&20854100&21769789&28828324&29212778&9313606&25350836&12478352	0.02&0.02&0.01&0.01&0.01&0.02&0.02&0.01&0.05&0.05&0.05&0.05&0.05&0.01&0.70&0.02&0.02&0.02&0.02&0.01&0.03&0.03&0.03&0.10&0.10&0.10&0.10&0.10&0.10&0.10&0.10&0.10&0.10&0.10&0.10&0.04&0.04&0.04&0.04&0.02&0.02&0.10&0.10&0.10&0.10&0.10&0.10&0.10&0.10&0.10&0.10&0.10&0.10&0.10&0.10&0.10&0.10&0.10&0.01&0.07&0.07&0.07&0.07&0.07&0.07&0.07&0.08&0.08&0.08&0.08&0.08&0.08&0.08&0.10&0.10&0.10&0.10&0.10&0.10&0.10&0.10&0.10&0.10&0.10&0.10&0.10&0.10&0.10&0.10&0.10&0.10&0.10&0.10&0.06&0.06&0.06&0.06&0.06&0.06&0.10&0.10&0.10&0.10&0.10&0.10&0.10&0.10&0.10&0.10&0.10&0.01&0.01&0.04&0.04&0.04&0.04&0.06&0.06&0.01&0.01&0.10&0.10&0.10&0.10&0.10&0.10&0.10&0.10&0.10&0.10&0.10&0.10&0.10&0.10&0.10&0.10&0.10&0.10&0.10&0.10&0.10&0.10&0.10&0.10&0.10&0.10&0.10&0.10&0.10&0.10&0.10&0.10&0.10&0.10&0.10&0.10&0.10&0.10&0.10&0.10&0.10&0.10&0.10&0.10&0.10&0.10&0.10&0.10&0.10&0.10&0.10&0.10&0.10&0.10&0.10&0.10&0.10&0.10&0.10&0.10&0.10&0.10&0.10&0.10&0.10&0.10&0.01&0.01&0.01&0.01&0.10&0.10&0.10&0.10&0.10&0.09&0.09&0.09&0.09&0.09&0.09&0.09&0.09&0.01&0.01&0.01&0.02&0.02&0.01&0.10&0.10&0.10&0.10&0.10&0.10&0.10&0.10&0.10&0.10&0.10&0.03&0.03&0.01&0.02&0.02&0.01&0.01&0.06&0.06&0.01&0.01&0.01&0.03&0.10&0.10&0.10&0.10&0.10&0.10&0.10&0.10&0.10&0.10&0.10&0.10&0.10&0.10&0.10&0.10&0.10&0.10&0.10&0.10&0.10&0.10&0.01&0.06&0.06&0.06&0.06&0.02&0.01&0.04&0.04&0.01&0.01&0.01&0.01&0.01&0.01&0.01&0.70&0.03&0.03&0.03&0.03&0.03&0.02&0.02&0.01&0.01&0.09&0.09&0.09&0.09&0.70&0.02&0.06&0.06&0.06&0.06&0.01&0.02&0.04&0.04&0.01&0.01&0.01&0.80&0.80&0.80&0.80&0.80&0.80&0.80&0.80&0.80&0.01&0.02	Coronary_Artery_Disease&Systolic_blood_pressure&Mean_arterial_pressure&HYPERTENSION__ESSENTIAL__SUSCEPTIBILITY_TO&Susceptibility_to_progression_to_renal_failure_in_IgA_nephropathy&ClinVar:_phenotype_not_specified&Preeclampsia__susceptibility_to&Renal_dysplasia	-3.07	NA	NA	NA	NA	0.157	-19	34	-47	45	0	0	0	0	AGT	NA	NA	0.001024	0.0005183	G	ENSG00000135744	angiotensinogen	AGT	0.81562	0.0694	NA	NA	NA	NA	-0.634507	NA	NA
chr22	50319041	chr22_50319041_T_C	T	C	54954000	CSQ=C	intron_variant	MODIFIER	DENND6B	ENSG00000205593	Transcript	ENST00000413817	protein_coding	ENST00000413817.8:c.178-38A>G	NA	NA	NA	NA	NA	NA	rs67488807&COSV69807430	1	NA	-1	NA	SNV	HGNC	HGNC:32690	YES	NM_001001794.4	NA	1	P1	CCDS46732.1	ENSP00000391524	Q8NEG7.127	NA	UPI000006D2DB	NA	NA	NA	NA	NA	NA	NA	0.5455	0.7012	0.4395	0.4454	0.4066	0.6564	0.4659	0.6678	0.4438	0.4023	0.4403	0.4147	0.4199	0.4469	0.6309	0.4891	0.6614	0.3224	0.4539	0.3818	0.4461	0.4082	0.4494	0.4067	0.4559	0.6346	0.7012	AFR	NA	0&1	0&1	NA	NA	NA	NA	NA	NA	NA	NA	NA	NA	NA	NA	NA	1.748	0.058893	NA	NA	NA	NA	NA	NA	NA	NA	NA	NA	NA	NA	NA	NA	NA	NA	NA	-1.89	NA	NA	NA	NA	NA	-38	36	44	-38	0.01	0	0	0	DENND6B	NA	NA	0.000434	0.0002942	C	NA	NA	NA	NA	NA	NA	NA	NA	NA	-0.668472	NA	NA
chr2	19994275	chr2_19994275_G_C	G	C	35062600	C	intron_variant	MODIFIER	MATN3	ENSG00000132031	Transcript	ENST00000407540	protein_coding	ENST00000407540.8:c.1405+24C>G	NA	NA	NA	NA	NA	NA	rs3820949&COSV55606248	1	NA	-1	NA	SNV	HGNC	HGNC:6909	YES	NM_002381.5	NA	1	P1	CCDS46226.1	ENSP00000383894	O15232.206	NA	UPI000012F809	O15232-1	1	NA	NA	NA	NA	NA	0.5094	0.4697	0.4582	0.622	0.4026	0.593	0.4731	0.4683	0.4928	0.4162	0.6348	0.4365	0.42	0.4689	0.5956	0.4561	0.4691	0.533	0.491	0.4084	0.639	0.431	0.4209	0.4221	0.4664	0.5889	0.639	gnomADg_EAS	benign	0&1	1&1	25741868	NA	NA	NA	NA	NA	NA	NA	NA	NA	NA	NA	NA	11.17	0.963925	NA	NA	NA	NA	NA	NA	NA	NA	NA	NA	NA	NA	NA	NA	NA	NA	ClinVar:_phenotype_not_specified	-2.74	NA	NA	NA	NA	NA	7	-14	-22	50	0.02	0	0.01	0	MATN3	NA	NA	-2.44e-06	-3.6e-06	C	NA	NA	NA	NA	NA	NA	NA	NA	NA	NA	NA	NA
chr2	19994275	chr2_19994275_G_C	G	C	35062600	CSQ=C	upstream_gene_variant	MODIFIER	WDR35	ENSG00000118965	Transcript	ENST00000281405	protein_coding	NA	NA	NA	NA	NA	NA	NA	rs3820949&COSV55606248	1	4170	-1	NA	SNV	HGNC	HGNC:29250	YES	NM_020779.4	NA	1	P3	CCDS1695.1	ENSP00000281405	Q9P2L0.183	NA	UPI00001AF317	Q9P2L0-2	1	NA	NA	NA	NA	NA	0.5094	0.4697	0.4582	0.622	0.4026	0.593	0.4731	0.4683	0.4928	0.4162	0.6348	0.4365	0.42	0.4689	0.5956	0.4561	0.4691	0.533	0.491	0.4084	0.639	0.431	0.4209	0.4221	0.4664	0.5889	0.639	gnomADg_EAS	benign	0&1	1&1	25741868	NA	NA	NA	NA	NA	NA	NA	NA	NA	NA	NA	NA	11.17	0.963925	NA	NA	NA	NA	NA	NA	NA	NA	NA	NA	NA	NA	NA	NA	NA	NA	ClinVar:_phenotype_not_specified	-2.74	NA	NA	NA	NA	NA	7	-14	-22	50	0.02	0	0.01	0	MATN3	NA	NA	-2.44e-06	-3.6e-06	C	NA	NA	NA	NA	0.596	NA	NA	NA	NA	NA	NA	NA
chr2	19994275	chr2_19994275_G_C	G	C	35062600	C	intron_variant	MODIFIER	MATN3	ENSG00000132031	Transcript	ENST00000407540	protein_coding	ENST00000407540.8:c.1405+24C>G	NA	NA	NA	NA	NA	NA	rs3820949&COSV55606248	1	NA	-1	NA	SNV	HGNC	HGNC:6909	YES	NM_002381.5	NA	1	P1	CCDS46226.1	ENSP00000383894	O15232.206	NA	UPI000012F809	O15232-1	1	NA	NA	NA	NA	NA	0.5094	0.4697	0.4582	0.622	0.4026	0.593	0.4731	0.4683	0.4928	0.4162	0.6348	0.4365	0.42	0.4689	0.5956	0.4561	0.4691	0.533	0.491	0.4084	0.639	0.431	0.4209	0.4221	0.4664	0.5889	0.639	gnomADg_EAS	benign	0&1	1&1	25741868	NA	NA	NA	NA	NA	NA	NA	NA	NA	NA	NA	NA	11.17	0.963925	NA	NA	NA	NA	NA	NA	NA	NA	NA	NA	NA	NA	NA	NA	NA	NA	ClinVar:_phenotype_not_specified	-2.74	NA	NA	NA	NA	NA	7	-14	-22	50	0.02	0	0.01	0	MATN3	NA	NA	-2.44e-06	-3.6e-06	C	NA	NA	NA	NA	NA	NA	NA	NA	NA	NA	NA	NA
chr2	19994275	chr2_19994275_G_C	G	C	35062600	CSQ=C	upstream_gene_variant	MODIFIER	WDR35	ENSG00000118965	Transcript	ENST00000281405	protein_coding	NA	NA	NA	NA	NA	NA	NA	rs3820949&COSV55606248	1	4170	-1	NA	SNV	HGNC	HGNC:29250	YES	NM_020779.4	NA	1	P3	CCDS1695.1	ENSP00000281405	Q9P2L0.183	NA	UPI00001AF317	Q9P2L0-2	1	NA	NA	NA	NA	NA	0.5094	0.4697	0.4582	0.622	0.4026	0.593	0.4731	0.4683	0.4928	0.4162	0.6348	0.4365	0.42	0.4689	0.5956	0.4561	0.4691	0.533	0.491	0.4084	0.639	0.431	0.4209	0.4221	0.4664	0.5889	0.639	gnomADg_EAS	benign	0&1	1&1	25741868	NA	NA	NA	NA	NA	NA	NA	NA	NA	NA	NA	NA	11.17	0.963925	NA	NA	NA	NA	NA	NA	NA	NA	NA	NA	NA	NA	NA	NA	NA	NA	ClinVar:_phenotype_not_specified	-2.74	NA	NA	NA	NA	NA	7	-14	-22	50	0.02	0	0.01	0	MATN3	NA	NA	-2.44e-06	-3.6e-06	C	NA	NA	NA	NA	0.596	NA	NA	NA	NA	NA	NA	NA
chr17	82937377	chr17_82937377_G_A	G	A	53595700	A	intron_variant	MODIFIER	TBCD	ENSG00000141556	Transcript	ENST00000355528	protein_coding	ENST00000355528.9:c.3281+17G>A	NA	NA	NA	NA	NA	NA	rs8079398&COSV62797759	1	NA	1	NA	SNV	HGNC	HGNC:11581	YES	NM_005993.5	NA	1	P1	CCDS45818.1	ENSP00000347719	Q9BTW9.177	NA	UPI000020053F	Q9BTW9-1	1	NA	NA	NA	NA	NA	0.6204	0.8676	0.4092	0.5764	0.4374	0.6697	0.4605	0.8232	0.3103	0.4539	0.5559	0.3438	0.4201	0.4516	0.6252	0.5309	0.8103	0.3618	0.3998	0.4435	0.5566	0.3514	0.5696	0.4153	0.5239	0.6371	0.8676	AFR	benign	0&1	1&1	NA	NA	NA	NA	NA	NA	NA	NA	NA	NA	NA	NA	NA	0.048	-0.6816	NA	NA	NA	NA	NA	NA	NA	NA	NA	NA	NA	NA	NA	NA	NA	NA	NA	-2.63	NA	NA	NA	NA	NA	-26	-17	-19	-48	0	0	0.01	0	TBCD	NA	NA	-6.425e-05	-3.1e-05	A	NA	NA	NA	NA	0.799	NA	NA	NA	NA	NA	NA	NA
chr17	82937377	chr17_82937377_G_A	G	A	53595700	CSQ=A	downstream_gene_variant	MODIFIER	B3GNTL1	ENSG00000175711	Transcript	ENST00000320865	protein_coding	NA	NA	NA	NA	NA	NA	NA	rs8079398&COSV62797759	1	4772	-1	NA	SNV	HGNC	HGNC:21727	YES	NM_001009905.3	NA	1	P1	CCDS32778.2	ENSP00000319979	Q67FW5.120	NA	UPI0000160941	NA	NA	NA	NA	NA	NA	NA	0.6204	0.8676	0.4092	0.5764	0.4374	0.6697	0.4605	0.8232	0.3103	0.4539	0.5559	0.3438	0.4201	0.4516	0.6252	0.5309	0.8103	0.3618	0.3998	0.4435	0.5566	0.3514	0.5696	0.4153	0.5239	0.6371	0.8676	AFR	benign	0&1	1&1	NA	NA	NA	NA	NA	NA	NA	NA	NA	NA	NA	NA	NA	0.048	-0.6816	NA	NA	NA	NA	NA	NA	NA	NA	NA	NA	NA	NA	NA	NA	NA	NA	NA	-2.63	NA	NA	NA	NA	NA	-26	-17	-19	-48	0	0	0.01	0	TBCD	NA	NA	-6.425e-05	-3.1e-05	A	NA	NA	NA	NA	0.851	NA	NA	NA	NA	NA	NA	NA
chr21	33755430	chr21_33755430_C_A	C	A	24644800	A	intron_variant	MODIFIER	ITSN1	ENSG00000205726	Transcript	ENST00000381318	protein_coding	ENST00000381318.8:c.724+33C>A	NA	NA	NA	NA	NA	NA	rs2154434	1	NA	1	NA	SNV	HGNC	HGNC:6183	YES	NM_003024.3	NA	1	P4	CCDS33545.1	ENSP00000370719	Q15811.227	NA	UPI00001403C6	Q15811-1	1	NA	NA	NA	NA	NA	0.5771	0.5431	0.5764	0.8056	0.4304	0.5389	0.4913	0.5258	0.6089	0.4201	0.8225	0.397	0.4203	0.453	0.5106	0.4786	0.5307	0.3143	0.5526	0.4146	0.8202	0.3839	0.4241	0.423	0.4469	0.5152	0.8225	gnomADe_EAS	benign	NA	1	33230299	NA	NA	NA	NA	NA	NA	NA	NA	NA	NA	NA	NA	8.853	0.74351	NA	NA	NA	NA	NA	NA	NA	NA	NA	NA	NA	NA	NA	NA	NA	NA	NA	2.47	NA	NA	NA	NA	NA	-41	-1	19	-24	0	0	0	0	AP000304.12	NA	NA	4.02e-05	2.55e-05	C	ENSG00000205726	intersectin_1	ITSN1	0.729715	0.512	NA	NA	NA	NA	NA	NA	NA
chr19	58396076	chr19_58396076_C_G	C	G	44549100	CSQ=G	downstream_gene_variant	MODIFIER	RPS5	ENSG00000083845	Transcript	ENST00000196551	protein_coding	NA	NA	NA	NA	NA	NA	NA	rs12611212	1	1272	1	NA	SNV	HGNC	HGNC:10426	YES	NM_001009.4	NA	1	P1	CCDS12978.1	ENSP00000196551	P46782.215	A0A024R4Q8.49	UPI0000135052	NA	NA	NA	NA	NA	NA	NA	0.5451	0.6785	0.5274	0.5873	0.4125	0.4703	0.4803	0.6872	0.5214	0.4801	0.6007	0.4301	0.4203	0.4488	0.4401	0.5089	0.6809	0.1908	0.5254	0.4919	0.59	0.4368	0.5316	0.4134	0.5205	0.4632	0.6872	gnomADe_AFR	NA	NA	NA	NA	NA	NA	NA	NA	NA	NA	NA	NA	NA	NA	NA	NA	1.453	0.018089	NA	NA	NA	NA	NA	NA	NA	NA	NA	NA	NA	NA	NA	NA	NA	NA	NA	-4.81	NA	NA	NA	NA	NA	NA	NA	NA	NA	NA	NA	NA	NA	NA	NA	NA	-0.000211	-8.56e-05	G	NA	NA	NA	NA	NA	NA	NA	NA	NA	NA	NA	NA
chr19	58396076	chr19_58396076_C_G	C	G	44549100	G	5_prime_UTR_variant	MODIFIER	RNF225	ENSG00000269855	Transcript	ENST00000601382	protein_coding	ENST00000601382.3:c.-14C>G	NA	421	NA	NA	NA	NA	rs12611212	1	NA	1	NA	SNV	HGNC	HGNC:51249	YES	NM_001195135.2	NA	NA	P1	CCDS74477.1	ENSP00000470441	M0QZC1.54	NA	UPI0000EE7305	NA	NA	NA	NA	NA	NA	NA	0.5451	0.6785	0.5274	0.5873	0.4125	0.4703	0.4803	0.6872	0.5214	0.4801	0.6007	0.4301	0.4203	0.4488	0.4401	0.5089	0.6809	0.1908	0.5254	0.4919	0.59	0.4368	0.5316	0.4134	0.5205	0.4632	0.6872	gnomADe_AFR	NA	NA	NA	NA	NA	NA	NA	NA	NA	NA	NA	0	0	1	NA	NA	1.453	0.018089	NA	NA	NA	NA	NA	NA	NA	NA	NA	NA	NA	NA	NA	NA	NA	NA	NA	-4.81	NA	NA	NA	NA	NA	NA	NA	NA	NA	NA	NA	NA	NA	NA	NA	NA	-0.000211	-8.56e-05	G	NA	NA	NA	NA	NA	NA	NA	NA	NA	NA	NA	NA
chr10	119129510	chr10_119129510_T_C	T	C	22237200	CSQ=C	splice_region_variant&splice_polypyrimidine_tract_variant&intron_variant	LOW	DENND10	ENSG00000119979	Transcript	ENST00000361432	protein_coding	ENST00000361432.3:c.695-5T>C	NA	NA	NA	NA	NA	NA	rs3802739&COSV63858383	1	NA	1	NA	SNV	HGNC	HGNC:31793	YES	NM_207009.4	NA	1	P1	CCDS7609.1	ENSP00000354688	Q8TCE6.136	NA	UPI0000071DBA	Q8TCE6-1	NA	NA	NA	NA	NA	NA	0.2792	0.0772	0.2954	0.3919	0.4235	0.2761	0.3669	0.125	0.2895	0.3425	0.3936	0.4655	0.4204	0.3641	0.3074	0.3219	0.1274	0.3499	0.2989	0.3425	0.3612	0.4718	0.2563	0.4193	0.3085	0.3119	0.4718	gnomADg_FIN	NA	0&1	0&1	NA	NA	NA	NA	NA	NA	extended_intronic_splice_region_variant	NA	NA	NA	NA	NA	NA	6.956	0.543898	NA	NA	NA	NA	NA	NA	NA	NA	NA	NA	NA	NA	NA	NA	NA	NA	NA	-1.09	NA	NA	NA	NA	NA	-21	5	5	33	0.16	0.23	0	0.03	FAM45A	NA	NA	3.05e-05	1.73e-05	T	ENSG00000119979	DENN_domain_containing_10	DENND10	0.748678	NA	NA	NA	NA	NA	NA	NA	NA
chr10	99956142	chr10_99956142_G_A	G	A	71778500	CSQ=A	synonymous_variant	LOW	DNMBP	ENSG00000107554	Transcript	ENST00000324109	protein_coding	ENST00000324109.9:c.1332C>T	ENSP00000315659.4:p.Pro444%3D	1452	1332	444	P	ccC/ccT	rs2862923&COSV60620593	1	NA	-1	NA	SNV	HGNC	HGNC:30373	YES	NM_015221.4	NA	1	P1	CCDS7485.1	ENSP00000315659	Q6XZF7.171	NA	UPI000013D6C9	Q6XZF7-1	1	NA	NA	NA	NA	NA	0.4415	0.6558	0.4352	0.2579	0.4175	0.3701	0.4096	0.6395	0.432	0.3407	0.2373	0.361	0.4205	0.4163	0.3813	0.4666	0.6328	0.5241	0.4308	0.3472	0.24	0.3528	0.3797	0.4214	0.4521	0.3732	0.6558	AFR	benign	0&1	1&1	NA	NA	NA	NA	NA	NA	NA	NA	NA	NA	NA	NA	NA	0.746	-0.122074	NA	NA	NA	NA	NA	NA	NA	NA	NA	NA	NA	NA	NA	NA	NA	NA	NA	-1.48	NA	NA	NA	NA	NA	-17	34	7	49	0	0	0	0	DNMBP	NA	NA	-0.002926	-0.0009394	.	ENSG00000107554	dynamin_binding_protein	DNMBP	0.718602	0.893	NA	NA	NA	NA	NA	NA	NA
chr13	95947179	chr13_95947179_A_C	A	C	20843500	CSQ=C	splice_region_variant&splice_polypyrimidine_tract_variant&intron_variant	LOW	UGGT2	ENSG00000102595	Transcript	ENST00000376747	protein_coding	ENST00000376747.8:c.1542-7T>G	NA	NA	NA	NA	NA	NA	rs9556512&COSV65077784	1	NA	-1	NA	SNV	HGNC	HGNC:15664	YES	NM_020121.4	NA	1	P1	CCDS9480.1	ENSP00000365938	Q9NYU1.187	NA	UPI00001FC9AA	Q9NYU1-1	NA	NA	NA	NA	NA	NA	0.3389	0.2965	0.2839	0.3135	0.4463	0.3507	0.3751	0.2986	0.2118	0.4222	0.3134	0.4398	0.4205	0.4029	0.3702	0.3708	0.3067	0.3629	0.3122	0.4302	0.3227	0.4366	0.4241	0.4145	0.376	0.3514	0.4463	EUR	NA	0&1	0&1	NA	NA	NA	NA	NA	NA	extended_intronic_splice_region_variant	NA	NA	NA	NA	NA	NA	14.16	1.2686	NA	NA	NA	NA	NA	NA	NA	NA	NA	NA	NA	NA	NA	NA	NA	NA	NA	0.228	NA	NA	NA	NA	NA	-36	-7	-7	-36	0.14	0.03	0	0	UGGT2	NA	NA	4e-07	5e-07	A	NA	NA	NA	NA	0.997	NA	NA	NA	NA	NA	NA	NA
chr12	9165289	chr12_9165289_G_A	G	A	51362100	CSQ=A	synonymous_variant	LOW	PZP	ENSG00000126838	Transcript	ENST00000261336	protein_coding	ENST00000261336.7:c.2337C>T	ENSP00000261336.2:p.Ser779%3D	2391	2337	779	S	tcC/tcT	rs2277412&COSV54353769	1	NA	-1	NA	SNV	HGNC	HGNC:9750	YES	NM_002864.3	NA	1	P1	CCDS8600.1	ENSP00000261336	P20742.192	NA	UPI000013D168	P20742-1	NA	NA	NA	NA	NA	NA	NA	NA	NA	NA	NA	NA	0.3901	0.1999	0.3557	0.4644	0.4115	0.3985	0.4207	0.3967	0.3736	0.3513	0.2087	0.3571	0.3457	0.4559	0.4234	0.3957	0.3797	0.4181	0.3566	0.3944	0.4644	gnomADe_ASJ	benign	0&1	1&1	NA	NA	NA	NA	NA	NA	NA	NA	NA	NA	NA	NA	NA	3.379	0.222135	NA	NA	NA	NA	NA	NA	NA	NA	NA	NA	NA	NA	NA	NA	NA	NA	ClinVar:_phenotype_not_specified	-4.31	NA	NA	NA	NA	NA	-44	-5	-16	4	0	0	0	0	PZP	NA	NA	7.87e-06	1.04e-05	G	NA	NA	NA	NA	0.988	NA	NA	NA	NA	NA	NA	NA
chr12	9165289	chr12_9165289_G_A	G	A	51362100	CSQ=A	synonymous_variant	LOW	PZP	ENSG00000126838	Transcript	ENST00000261336	protein_coding	ENST00000261336.7:c.2337C>T	ENSP00000261336.2:p.Ser779%3D	2391	2337	779	S	tcC/tcT	rs2277412&COSV54353769	1	NA	-1	NA	SNV	HGNC	HGNC:9750	YES	NM_002864.3	NA	1	P1	CCDS8600.1	ENSP00000261336	P20742.192	NA	UPI000013D168	P20742-1	NA	NA	NA	NA	NA	NA	NA	NA	NA	NA	NA	NA	0.3901	0.1999	0.3557	0.4644	0.4115	0.3985	0.4207	0.3967	0.3736	0.3513	0.2087	0.3571	0.3457	0.4559	0.4234	0.3957	0.3797	0.4181	0.3566	0.3944	0.4644	gnomADe_ASJ	benign	0&1	1&1	NA	NA	NA	NA	NA	NA	NA	NA	NA	NA	NA	NA	NA	3.379	0.222135	NA	NA	NA	NA	NA	NA	NA	NA	NA	NA	NA	NA	NA	NA	NA	NA	ClinVar:_phenotype_not_specified	-4.31	NA	NA	NA	NA	NA	-44	-5	-16	4	0	0	0	0	PZP	NA	NA	7.87e-06	1.04e-05	G	NA	NA	NA	NA	0.988	NA	NA	NA	NA	NA	NA	NA
chr12	71125316	chr12_71125316_G_C	G	C	17221000	CSQ=C	3_prime_UTR_variant	MODIFIER	TSPAN8	ENSG00000127324	Transcript	ENST00000247829	protein_coding	ENST00000247829.8:c.*18C>G	NA	911	NA	NA	NA	NA	rs1051344&COSV56078337	1	NA	-1	NA	SNV	HGNC	HGNC:11855	YES	NM_004616.3	NA	1	P1	CCDS8999.1	ENSP00000247829	P19075.181	NA	UPI000003EE40	NA	NA	NA	NA	NA	NA	NA	0.2588	0.121	0.2421	0.2887	0.4145	0.2658	0.3443	0.1661	0.1865	0.4297	0.3014	0.3736	0.4209	0.3693	0.3014	0.3253	0.1754	0.5198	0.274	0.4495	0.3044	0.363	0.3829	0.4164	0.3514	0.2884	0.5198	gnomADg_AMI	NA	0&1	0&1	NA	NA	NA	NA	NA	NA	NA	NA	NA	NA	NA	NA	NA	5.628	0.418236	NA	NA	NA	NA	NA	NA	NA	NA	NA	NA	NA	NA	NA	NA	NA	NA	NA	0.206	NA	NA	NA	NA	NA	32	-5	-5	48	0	0	0	0	TSPAN8	NA	NA	-0.0001345	-7.37e-05	C	ENSG00000127324	tetraspanin_8	TSPAN8	0.595996	0.603	NA	NA	NA	NA	NA	NA	NA
chr16	72090596	chr16_72090596_A_C	A	C	28250900	C	intron_variant	MODIFIER	TXNL4B	ENSG00000140830	Transcript	ENST00000268483	protein_coding	ENST00000268483.8:c.132+22T>G	NA	NA	NA	NA	NA	NA	rs2303285&COSV51696266	1	NA	-1	NA	SNV	HGNC	HGNC:26041	YES	NM_017853.3	NA	1	P1	CCDS10906.1	ENSP00000268483	Q9NX01.160	NA	UPI000006F6EE	NA	NA	NA	NA	NA	NA	NA	0.514	0.8094	0.3602	0.3552	0.4026	0.502	0.4257	0.7505	0.3075	0.4507	0.3084	0.3911	0.421	0.4302	0.4887	0.5014	0.7413	0.2934	0.3802	0.4374	0.3329	0.3829	0.5478	0.4208	0.5005	0.4876	0.8094	AFR	NA	0&1	0&1	NA	NA	NA	NA	NA	NA	NA	NA	NA	NA	NA	NA	NA	4.565	0.323872	NA	NA	NA	NA	NA	NA	NA	NA	NA	NA	NA	NA	NA	NA	NA	NA	NA	-3.85	NA	NA	NA	NA	NA	22	33	25	22	0	0	0	0	TXNL4B	NA	NA	0.0003293	0.0004117	C	ENSG00000140829	DEAH-box_helicase_38	DHX38	0.534515	0.38	NA	NA	NA	NA	NA	NA	NA
chr16	72090596	chr16_72090596_A_C	A	C	28250900	CSQ=C	upstream_gene_variant	MODIFIER	DHX38	ENSG00000140829	Transcript	ENST00000268482	protein_coding	NA	NA	NA	NA	NA	NA	NA	rs2303285&COSV51696266	1	3251	1	NA	SNV	HGNC	HGNC:17211	YES	NM_014003.4	NA	1	P1	CCDS10907.1	ENSP00000268482	Q92620.210	NA	UPI000002FBFE	Q92620-1	1	NA	NA	NA	NA	NA	0.514	0.8094	0.3602	0.3552	0.4026	0.502	0.4257	0.7505	0.3075	0.4507	0.3084	0.3911	0.421	0.4302	0.4887	0.5014	0.7413	0.2934	0.3802	0.4374	0.3329	0.3829	0.5478	0.4208	0.5005	0.4876	0.8094	AFR	NA	0&1	0&1	NA	NA	NA	NA	NA	NA	NA	NA	NA	NA	NA	NA	NA	4.565	0.323872	NA	NA	NA	NA	NA	NA	NA	NA	NA	NA	NA	NA	NA	NA	NA	NA	NA	-3.85	NA	NA	NA	NA	NA	22	33	25	22	0	0	0	0	TXNL4B	NA	NA	0.0003293	0.0004117	C	ENSG00000140829	DEAH-box_helicase_38	DHX38	0.534515	0.658	NA	NA	NA	NA	NA	NA	NA
chr16	72090596	chr16_72090596_A_C	A	C	28250900	C	intron_variant	MODIFIER	TXNL4B	ENSG00000140830	Transcript	ENST00000268483	protein_coding	ENST00000268483.8:c.132+22T>G	NA	NA	NA	NA	NA	NA	rs2303285&COSV51696266	1	NA	-1	NA	SNV	HGNC	HGNC:26041	YES	NM_017853.3	NA	1	P1	CCDS10906.1	ENSP00000268483	Q9NX01.160	NA	UPI000006F6EE	NA	NA	NA	NA	NA	NA	NA	0.514	0.8094	0.3602	0.3552	0.4026	0.502	0.4257	0.7505	0.3075	0.4507	0.3084	0.3911	0.421	0.4302	0.4887	0.5014	0.7413	0.2934	0.3802	0.4374	0.3329	0.3829	0.5478	0.4208	0.5005	0.4876	0.8094	AFR	NA	0&1	0&1	NA	NA	NA	NA	NA	NA	NA	NA	NA	NA	NA	NA	NA	4.565	0.323872	NA	NA	NA	NA	NA	NA	NA	NA	NA	NA	NA	NA	NA	NA	NA	NA	NA	-3.85	NA	NA	NA	NA	NA	22	33	25	22	0	0	0	0	TXNL4B	NA	NA	0.0003293	0.0004117	C	ENSG00000140829	DEAH-box_helicase_38	DHX38	0.534515	0.38	NA	NA	NA	NA	NA	NA	NA
chr16	72090596	chr16_72090596_A_C	A	C	28250900	CSQ=C	upstream_gene_variant	MODIFIER	DHX38	ENSG00000140829	Transcript	ENST00000268482	protein_coding	NA	NA	NA	NA	NA	NA	NA	rs2303285&COSV51696266	1	3251	1	NA	SNV	HGNC	HGNC:17211	YES	NM_014003.4	NA	1	P1	CCDS10907.1	ENSP00000268482	Q92620.210	NA	UPI000002FBFE	Q92620-1	1	NA	NA	NA	NA	NA	0.514	0.8094	0.3602	0.3552	0.4026	0.502	0.4257	0.7505	0.3075	0.4507	0.3084	0.3911	0.421	0.4302	0.4887	0.5014	0.7413	0.2934	0.3802	0.4374	0.3329	0.3829	0.5478	0.4208	0.5005	0.4876	0.8094	AFR	NA	0&1	0&1	NA	NA	NA	NA	NA	NA	NA	NA	NA	NA	NA	NA	NA	4.565	0.323872	NA	NA	NA	NA	NA	NA	NA	NA	NA	NA	NA	NA	NA	NA	NA	NA	NA	-3.85	NA	NA	NA	NA	NA	22	33	25	22	0	0	0	0	TXNL4B	NA	NA	0.0003293	0.0004117	C	ENSG00000140829	DEAH-box_helicase_38	DHX38	0.534515	0.658	NA	NA	NA	NA	NA	NA	NA
chr2	19935522	chr2_19935522_T_C	T	C	48896900	CSQ=C	synonymous_variant	LOW	WDR35	ENSG00000118965	Transcript	ENST00000281405	protein_coding	ENST00000281405.9:c.2496A>G	ENSP00000281405.5:p.Glu832%3D	2586	2496	832	E	gaA/gaG	rs6741091&COSV55605312	1	NA	-1	NA	SNV	HGNC	HGNC:29250	YES	NM_020779.4	NA	1	P3	CCDS1695.1	ENSP00000281405	Q9P2L0.183	NA	UPI00001AF317	Q9P2L0-2	1	NA	NA	NA	NA	NA	0.5108	0.472	0.4597	0.623	0.4026	0.5951	0.4732	0.4675	0.4911	0.4147	0.6334	0.4435	0.4212	0.4655	0.5943	0.458	0.4711	0.5297	0.4909	0.409	0.6395	0.4371	0.4209	0.4241	0.4684	0.5901	0.6395	gnomADg_EAS	benign	0&1	1&1	25741868	NA	NA	NA	NA	NA	NA	NA	NA	NA	NA	NA	NA	1.184	-0.025443	NA	NA	NA	NA	NA	NA	NA	NA	NA	NA	NA	NA	NA	NA	NA	NA	Short_rib_polydactyly_syndrome_5&Cranioectodermal_dysplasia_2&ClinVar:_phenotype_not_specified	-4.03	NA	NA	NA	NA	NA	-32	-2	26	-2	0	0	0	0.01	WDR35	NA	NA	-3.96e-05	-4.17e-05	C	NA	NA	NA	NA	0.596	NA	NA	NA	NA	NA	NA	NA
chr2	19935522	chr2_19935522_T_C	T	C	48896900	CSQ=C	synonymous_variant	LOW	WDR35	ENSG00000118965	Transcript	ENST00000281405	protein_coding	ENST00000281405.9:c.2496A>G	ENSP00000281405.5:p.Glu832%3D	2586	2496	832	E	gaA/gaG	rs6741091&COSV55605312	1	NA	-1	NA	SNV	HGNC	HGNC:29250	YES	NM_020779.4	NA	1	P3	CCDS1695.1	ENSP00000281405	Q9P2L0.183	NA	UPI00001AF317	Q9P2L0-2	1	NA	NA	NA	NA	NA	0.5108	0.472	0.4597	0.623	0.4026	0.5951	0.4732	0.4675	0.4911	0.4147	0.6334	0.4435	0.4212	0.4655	0.5943	0.458	0.4711	0.5297	0.4909	0.409	0.6395	0.4371	0.4209	0.4241	0.4684	0.5901	0.6395	gnomADg_EAS	benign	0&1	1&1	25741868	NA	NA	NA	NA	NA	NA	NA	NA	NA	NA	NA	NA	1.184	-0.025443	NA	NA	NA	NA	NA	NA	NA	NA	NA	NA	NA	NA	NA	NA	NA	NA	Short_rib_polydactyly_syndrome_5&Cranioectodermal_dysplasia_2&ClinVar:_phenotype_not_specified	-4.03	NA	NA	NA	NA	NA	-32	-2	26	-2	0	0	0	0.01	WDR35	NA	NA	-3.96e-05	-4.17e-05	C	NA	NA	NA	NA	0.596	NA	NA	NA	NA	NA	NA	NA
chr10	79946568	chr10_79946568_A_G	A	G	83140200	CSQ=G	missense_variant	MODERATE	SFTPD	ENSG00000133661	Transcript	ENST00000372292	protein_coding	ENST00000372292.8:c.92T>C	ENSP00000361366.3:p.Met31Thr	135	92	31	M/T	aTg/aCg	rs721917&CM021324&COSV64852800	1	NA	-1	NA	SNV	HGNC	HGNC:10803	YES	NM_003019.5	NA	1	P1	CCDS7362.1	ENSP00000361366	P35247.223	NA	UPI000013CEE7	NA	NA	tolerated(0.2)	unknown(0)	NA	NA	NA	0.5046	0.4009	0.379	0.6151	0.4205	0.7065	0.466	0.4076	0.4424	0.4004	0.6301	0.3879	0.4213	0.4398	0.673	0.4293	0.4042	0.3154	0.4136	0.4084	0.6113	0.3886	0.4241	0.4256	0.4066	0.6877	0.7065	SAS	benign	0&1&1	1&1&1	24033266&16846490&15817713&17363767&21858107&20018039&30333828&33469544&21960125&22258127&35401703&35327350&27065351&25961286&20448057&22201752&32326132&21310059&21790524&21934714&22509983&22846212&24610936&25015576&25362659&26748346&28960651&29663427&29982797&30013576&31057601&31116231&31933054&34780682&35317741&30897289&35903101&33909500&36914875&36767803&20423921&35986347&35604899&28166215&35720392&24950659&31519222&27435784&30908940&31270396&30862128&33679736&34300206&37198478&29191953&30804561&30694715&33788674&34460331&37239479&29473039&35360730&27654735&23328842&30804560&24400879&25425298&15700120&29191956&36934789&35721789&23577114&36297211&28366820&34671583&36349687&31504207&23932215&35922517&31616435&17544823&37069358	NA	NA	NA	NA	NA	NA	NA	NA	NA	NA	NA	NA	0.245	-0.349957	B&B	0.32348	0.1187&0.1466	ENST00000372292&ENST00000444384	N	P	B&.	B&.	T	0.04519	0.256811	T&T	P35247&Q5T0M2	YES&.	18052966&28960651&21790524&20457545&23577114&20448057&22846212&28166215&30804561&31057601&31116231&19833760&21934714&25015576&19493231	0.01&0.01&0.01&0.01&0.01&0.74&0.74&0.74&0.74&0.74&0.74&0.01&0.01&0.01&0.01	Lung_function_FEV1/FVC&Chronic_obstructive_pulmonary_disease&ClinVar:_phenotype_not_specified	-3.96	NA	NA	NA	NA	0.368	49	-7	-19	-5	0	0	0	0	SFTPD	NA	NA	0.0004873	0.0001547	G	ENSG00000133661	surfactant_protein_D	SFTPD	0.876209	0.367	0.0717904	0.0717904	0.0411552	0.0411552	-0.44291	likely_benign	0.1187
chr8	33593508	chr8_33593508_C_T	C	T	45751900	CSQ=T	intron_variant	MODIFIER	DUSP26	ENSG00000133878	Transcript	ENST00000256261	protein_coding	ENST00000256261.9:c.436+25G>A	NA	NA	NA	NA	NA	NA	rs2044162	1	NA	-1	NA	SNV	HGNC	HGNC:28161	YES	NM_024025.3	NA	1	P1	CCDS6092.1	ENSP00000256261	Q9BV47.167	NA	UPI000003E899	Q9BV47-1	NA	NA	NA	NA	NA	NA	0.3688	0.0862	0.5144	0.4702	0.4115	0.499	0.4328	0.1214	0.6138	0.4277	0.4265	0.3833	0.4214	0.4237	0.4775	0.3447	0.1279	0.3673	0.4804	0.4237	0.4296	0.3717	0.3981	0.4207	0.3748	0.4788	0.6138	gnomADe_AMR	NA	NA	NA	NA	NA	NA	NA	NA	NA	NA	NA	NA	NA	NA	NA	NA	6.675	0.516379	NA	NA	NA	NA	NA	NA	NA	NA	NA	NA	NA	NA	NA	NA	NA	NA	NA	-2.83	NA	NA	NA	NA	NA	17	25	25	1	0	0	0	0	DUSP26	NA	NA	-0.000777	-0.0004754	C	NA	NA	NA	NA	0.443	NA	NA	NA	NA	NA	NA	NA
chr15	55830466	chr15_55830466_T_C	T	C	31123800	C	intron_variant	MODIFIER	NEDD4	ENSG00000069869	Transcript	ENST00000435532	protein_coding	ENST00000435532.8:c.2600+48A>G	NA	NA	NA	NA	NA	NA	rs12910830&COSV59058299	1	NA	-1	NA	SNV	HGNC	HGNC:7727	YES	NM_006154.4	NA	1	P1	CCDS45265.1	ENSP00000410613	P46934.224	NA	UPI00001C1F92	P46934-4	NA	NA	NA	NA	NA	NA	0.3838	0.3684	0.3761	0.3224	0.3608	0.4969	0.4105	0.3671	0.4265	0.349	0.2965	0.3927	0.4215	0.3997	0.4787	0.4005	0.369	0.3954	0.4062	0.3495	0.3279	0.3831	0.3535	0.4248	0.37	0.4809	0.4969	SAS	NA	0&1	0&1	NA	NA	NA	NA	NA	NA	NA	NA	NA	NA	NA	NA	NA	0.078	-0.585127	NA	NA	NA	NA	NA	NA	NA	NA	NA	NA	NA	NA	NA	NA	NA	NA	NA	-3.22	NA	NA	NA	NA	NA	-33	-24	1	48	0	0	0	0	NEDD4	NA	NA	2.736e-05	3.61e-05	C	ENSG00000069869	NEDD4_E3_ubiquitin_protein_ligase	NEDD4	0.814658	0.553	NA	NA	NA	NA	NA	NA	NA
chr2	218668182	chr2_218668182_G_A	G	A	61818900	A	downstream_gene_variant	MODIFIER	BCS1L	ENSG00000074582	Transcript	ENST00000359273	protein_coding	NA	NA	NA	NA	NA	NA	NA	rs2556385&COSV55307495	1	4739	1	NA	SNV	HGNC	HGNC:1020	YES	NM_001079866.2	NA	1	P1	CCDS2419.1	ENSP00000352219	Q9Y276.185	A0A024R445.18	UPI0000073C9C	NA	1	NA	NA	NA	NA	NA	0.4828	0.9281	0.4107	0.1796	0.4066	0.3231	0.4184	0.8634	0.4021	0.3906	0.1756	0.4329	0.4216	0.4271	0.332	0.5316	0.8515	0.3794	0.4463	0.3994	0.1806	0.4247	0.3726	0.4259	0.4784	0.3241	0.9281	AFR	NA	0&1	0&1	NA	NA	NA	NA	NA	NA	NA	NA	NA	NA	NA	NA	NA	2.049	0.095213	NA	NA	NA	NA	NA	NA	NA	NA	NA	NA	NA	NA	NA	NA	NA	NA	NA	-5.45	NA	NA	NA	NA	NA	-48	-33	43	-10	0	0	0	0	RNF25	NA	NA	-0.001111	-0.0004597	A	ENSG00000115568&ENSG00000163482	zinc_finger_protein_142&serine/threonine_kinase_36	ZNF142&STK36	0.5478136539459229&0.5618816614151001	0.17	NA	NA	NA	NA	NA	NA	NA
chr2	218668182	chr2_218668182_G_A	G	A	61818900	A	upstream_gene_variant	MODIFIER	STK36	ENSG00000163482	Transcript	ENST00000295709	protein_coding	NA	NA	NA	NA	NA	NA	NA	rs2556385&COSV55307495	1	3904	1	NA	SNV	HGNC	HGNC:17209	YES	NM_015690.5	NA	1	P1	CCDS2421.1	ENSP00000295709	Q9NRP7.190	A0A140VJW1.40	UPI00000342FC	Q9NRP7-1	1	NA	NA	NA	NA	NA	0.4828	0.9281	0.4107	0.1796	0.4066	0.3231	0.4184	0.8634	0.4021	0.3906	0.1756	0.4329	0.4216	0.4271	0.332	0.5316	0.8515	0.3794	0.4463	0.3994	0.1806	0.4247	0.3726	0.4259	0.4784	0.3241	0.9281	AFR	NA	0&1	0&1	NA	NA	NA	NA	NA	NA	NA	NA	NA	NA	NA	NA	NA	2.049	0.095213	NA	NA	NA	NA	NA	NA	NA	NA	NA	NA	NA	NA	NA	NA	NA	NA	NA	-5.45	NA	NA	NA	NA	NA	-48	-33	43	-10	0	0	0	0	RNF25	NA	NA	-0.001111	-0.0004597	A	ENSG00000115568&ENSG00000163482	zinc_finger_protein_142&serine/threonine_kinase_36	ZNF142&STK36	0.5478136539459229&0.5618816614151001	0.886	NA	NA	NA	NA	NA	NA	NA
chr2	218668182	chr2_218668182_G_A	G	A	61818900	CSQ=A	intron_variant	MODIFIER	RNF25	ENSG00000163481	Transcript	ENST00000295704	protein_coding	ENST00000295704.7:c.220-36C>T	NA	NA	NA	NA	NA	NA	rs2556385&COSV55307495	1	NA	-1	NA	SNV	HGNC	HGNC:14662	YES	NM_022453.3	NA	1	P1	CCDS2420.1	ENSP00000295704	Q96BH1.174	NA	UPI000013431F	NA	NA	NA	NA	NA	NA	NA	0.4828	0.9281	0.4107	0.1796	0.4066	0.3231	0.4184	0.8634	0.4021	0.3906	0.1756	0.4329	0.4216	0.4271	0.332	0.5316	0.8515	0.3794	0.4463	0.3994	0.1806	0.4247	0.3726	0.4259	0.4784	0.3241	0.9281	AFR	NA	0&1	0&1	NA	NA	NA	NA	NA	NA	NA	NA	NA	NA	NA	NA	NA	2.049	0.095213	NA	NA	NA	NA	NA	NA	NA	NA	NA	NA	NA	NA	NA	NA	NA	NA	NA	-5.45	NA	NA	NA	NA	NA	-48	-33	43	-10	0	0	0	0	RNF25	NA	NA	-0.001111	-0.0004597	A	ENSG00000115568&ENSG00000163482	zinc_finger_protein_142&serine/threonine_kinase_36	ZNF142&STK36	0.5478136539459229&0.5618816614151001	0.798	NA	NA	NA	NA	NA	NA	NA
chr4	74756007	chr4_74756007_A_G	A	G	19938100	CSQ=G	intron_variant	MODIFIER	BTC	ENSG00000174808	Transcript	ENST00000395743	protein_coding	ENST00000395743.8:c.164-31T>C	NA	NA	NA	NA	NA	NA	rs11734944	1	NA	-1	NA	SNV	HGNC	HGNC:1121	YES	NM_001729.4	NA	1	P1	CCDS3566.1	ENSP00000379092	P35070.190	A0A0S2Z437.51	UPI0000126B08	NA	NA	NA	NA	NA	NA	NA	0.4313	0.3139	0.4784	0.629	0.4195	0.365	0.4318	0.3034	0.4967	0.3085	0.6111	0.4821	0.4217	0.4073	0.3663	0.4014	0.3101	0.4489	0.4522	0.3128	0.6182	0.4788	0.3196	0.4237	0.3706	0.3779	0.629	EAS	NA	NA	NA	NA	NA	NA	NA	NA	NA	NA	NA	NA	NA	NA	NA	NA	8.552	0.710569	NA	NA	NA	NA	NA	NA	NA	NA	NA	NA	NA	NA	NA	NA	NA	NA	NA	-2.4	NA	NA	NA	NA	NA	-31	2	-42	-31	0.04	0	0	0	BTC	NA	NA	0.0001775	0.0001602	A	NA	NA	NA	NA	0.524	NA	NA	NA	NA	NA	NA	NA
chr2	218668180	chr2_218668180_C_T	C	T	61852700	CSQ=T	intron_variant	MODIFIER	RNF25	ENSG00000163481	Transcript	ENST00000295704	protein_coding	ENST00000295704.7:c.220-34G>A	NA	NA	NA	NA	NA	NA	rs2556384&COSV55306904	1	NA	-1	NA	SNV	HGNC	HGNC:14662	YES	NM_022453.3	NA	1	P1	CCDS2420.1	ENSP00000295704	Q96BH1.174	NA	UPI000013431F	NA	NA	NA	NA	NA	NA	NA	0.4828	0.9281	0.4107	0.1796	0.4066	0.3231	0.4185	0.8634	0.4021	0.3905	0.1756	0.4328	0.4217	0.4275	0.3324	0.5316	0.8514	0.3794	0.4464	0.3992	0.1808	0.4242	0.3726	0.4259	0.4789	0.3241	0.9281	AFR	NA	0&1	0&1	NA	NA	NA	NA	NA	NA	NA	NA	NA	NA	NA	NA	NA	0.267	-0.332126	NA	NA	NA	NA	NA	NA	NA	NA	NA	NA	NA	NA	NA	NA	NA	NA	NA	-6.89	NA	NA	NA	NA	NA	-10	-46	45	-45	0	0	0	0	RNF25	NA	NA	1.43e-06	9.5e-07	T	ENSG00000163482&ENSG00000115568	serine/threonine_kinase_36&zinc_finger_protein_142	STK36&ZNF142	0.5618816614151001&0.5478136539459229	0.798	NA	NA	NA	NA	NA	NA	NA
chr2	218668180	chr2_218668180_C_T	C	T	61852700	T	downstream_gene_variant	MODIFIER	BCS1L	ENSG00000074582	Transcript	ENST00000359273	protein_coding	NA	NA	NA	NA	NA	NA	NA	rs2556384&COSV55306904	1	4737	1	NA	SNV	HGNC	HGNC:1020	YES	NM_001079866.2	NA	1	P1	CCDS2419.1	ENSP00000352219	Q9Y276.185	A0A024R445.18	UPI0000073C9C	NA	1	NA	NA	NA	NA	NA	0.4828	0.9281	0.4107	0.1796	0.4066	0.3231	0.4185	0.8634	0.4021	0.3905	0.1756	0.4328	0.4217	0.4275	0.3324	0.5316	0.8514	0.3794	0.4464	0.3992	0.1808	0.4242	0.3726	0.4259	0.4789	0.3241	0.9281	AFR	NA	0&1	0&1	NA	NA	NA	NA	NA	NA	NA	NA	NA	NA	NA	NA	NA	0.267	-0.332126	NA	NA	NA	NA	NA	NA	NA	NA	NA	NA	NA	NA	NA	NA	NA	NA	NA	-6.89	NA	NA	NA	NA	NA	-10	-46	45	-45	0	0	0	0	RNF25	NA	NA	1.43e-06	9.5e-07	T	ENSG00000163482&ENSG00000115568	serine/threonine_kinase_36&zinc_finger_protein_142	STK36&ZNF142	0.5618816614151001&0.5478136539459229	0.17	NA	NA	NA	NA	NA	NA	NA
chr2	218668180	chr2_218668180_C_T	C	T	61852700	T	upstream_gene_variant	MODIFIER	STK36	ENSG00000163482	Transcript	ENST00000295709	protein_coding	NA	NA	NA	NA	NA	NA	NA	rs2556384&COSV55306904	1	3906	1	NA	SNV	HGNC	HGNC:17209	YES	NM_015690.5	NA	1	P1	CCDS2421.1	ENSP00000295709	Q9NRP7.190	A0A140VJW1.40	UPI00000342FC	Q9NRP7-1	1	NA	NA	NA	NA	NA	0.4828	0.9281	0.4107	0.1796	0.4066	0.3231	0.4185	0.8634	0.4021	0.3905	0.1756	0.4328	0.4217	0.4275	0.3324	0.5316	0.8514	0.3794	0.4464	0.3992	0.1808	0.4242	0.3726	0.4259	0.4789	0.3241	0.9281	AFR	NA	0&1	0&1	NA	NA	NA	NA	NA	NA	NA	NA	NA	NA	NA	NA	NA	0.267	-0.332126	NA	NA	NA	NA	NA	NA	NA	NA	NA	NA	NA	NA	NA	NA	NA	NA	NA	-6.89	NA	NA	NA	NA	NA	-10	-46	45	-45	0	0	0	0	RNF25	NA	NA	1.43e-06	9.5e-07	T	ENSG00000163482&ENSG00000115568	serine/threonine_kinase_36&zinc_finger_protein_142	STK36&ZNF142	0.5618816614151001&0.5478136539459229	0.886	NA	NA	NA	NA	NA	NA	NA
chr2	218662282	chr2_218662282_C_T	C	T	28349500	CSQ=T	downstream_gene_variant	MODIFIER	RNF25	ENSG00000163481	Transcript	ENST00000295704	protein_coding	NA	NA	NA	NA	NA	NA	NA	rs2303561&COSV55306474	1	1610	-1	NA	SNV	HGNC	HGNC:14662	YES	NM_022453.3	NA	1	P1	CCDS2420.1	ENSP00000295704	Q96BH1.174	NA	UPI000013431F	NA	NA	NA	NA	NA	NA	NA	0.4828	0.9281	0.4107	0.1796	0.4066	0.3231	0.4187	0.8637	0.4025	0.3902	0.1758	0.4328	0.4219	0.4272	0.3321	0.5329	0.8521	0.3838	0.4475	0.4002	0.1815	0.4285	0.3703	0.4268	0.4809	0.3246	0.9281	AFR	benign	0&1	1&1	23940558	NA	NA	NA	NA	NA	NA	NA	NA	NA	NA	NA	NA	0.675	-0.14316	NA	NA	NA	NA	NA	NA	NA	NA	NA	NA	NA	NA	NA	NA	NA	NA	NA	-3.29	NA	NA	NA	NA	NA	-32	18	-22	-18	0	0	0	0	BCS1L	NA	NA	2.134e-05	1.144e-05	T	ENSG00000163482&ENSG00000115568	serine/threonine_kinase_36&zinc_finger_protein_142	STK36&ZNF142	0.5618816614151001&0.5478136539459229	0.798	NA	NA	NA	NA	NA	NA	NA
chr2	218662282	chr2_218662282_C_T	C	T	28349500	T	intron_variant	MODIFIER	BCS1L	ENSG00000074582	Transcript	ENST00000359273	protein_coding	ENST00000359273.8:c.719+22C>T	NA	NA	NA	NA	NA	NA	rs2303561&COSV55306474	1	NA	1	NA	SNV	HGNC	HGNC:1020	YES	NM_001079866.2	NA	1	P1	CCDS2419.1	ENSP00000352219	Q9Y276.185	A0A024R445.18	UPI0000073C9C	NA	1	NA	NA	NA	NA	NA	0.4828	0.9281	0.4107	0.1796	0.4066	0.3231	0.4187	0.8637	0.4025	0.3902	0.1758	0.4328	0.4219	0.4272	0.3321	0.5329	0.8521	0.3838	0.4475	0.4002	0.1815	0.4285	0.3703	0.4268	0.4809	0.3246	0.9281	AFR	benign	0&1	1&1	23940558	NA	NA	NA	NA	NA	NA	NA	NA	NA	NA	NA	NA	0.675	-0.14316	NA	NA	NA	NA	NA	NA	NA	NA	NA	NA	NA	NA	NA	NA	NA	NA	NA	-3.29	NA	NA	NA	NA	NA	-32	18	-22	-18	0	0	0	0	BCS1L	NA	NA	2.134e-05	1.144e-05	T	ENSG00000163482&ENSG00000115568	serine/threonine_kinase_36&zinc_finger_protein_142	STK36&ZNF142	0.5618816614151001&0.5478136539459229	0.17	NA	NA	NA	NA	NA	NA	NA
chr2	218662282	chr2_218662282_C_T	C	T	28349500	T	upstream_gene_variant	MODIFIER	ZNF142	ENSG00000115568	Transcript	ENST00000411696	protein_coding	NA	NA	NA	NA	NA	NA	NA	rs2303561&COSV55306474	1	2659	-1	NA	SNV	HGNC	HGNC:12927	YES	NM_001379659.1	NA	5	P1	CCDS92944.1	ENSP00000398798	NA	A0A7P0N7C4.8	UPI0003EAF146	NA	1	NA	NA	NA	NA	NA	0.4828	0.9281	0.4107	0.1796	0.4066	0.3231	0.4187	0.8637	0.4025	0.3902	0.1758	0.4328	0.4219	0.4272	0.3321	0.5329	0.8521	0.3838	0.4475	0.4002	0.1815	0.4285	0.3703	0.4268	0.4809	0.3246	0.9281	AFR	benign	0&1	1&1	23940558	NA	NA	NA	NA	NA	NA	NA	NA	NA	NA	NA	NA	0.675	-0.14316	NA	NA	NA	NA	NA	NA	NA	NA	NA	NA	NA	NA	NA	NA	NA	NA	NA	-3.29	NA	NA	NA	NA	NA	-32	18	-22	-18	0	0	0	0	BCS1L	NA	NA	2.134e-05	1.144e-05	T	ENSG00000163482&ENSG00000115568	serine/threonine_kinase_36&zinc_finger_protein_142	STK36&ZNF142	0.5618816614151001&0.5478136539459229	0.903	NA	NA	NA	NA	NA	NA	NA
chr17	81272470	chr17_81272470_G_GC	G	GC	11137900	C	intron_variant	MODIFIER	SLC38A10	ENSG00000157637	Transcript	ENST00000374759	protein_coding	ENST00000374759.8:c.1024+45_1024+46insG	NA	NA	NA	NA	NA	NA	rs3841622	1	NA	-1	NA	insertion	HGNC	HGNC:28237	YES	NM_001037984.3	NA	5	A2	CCDS42397.1	ENSP00000363891	Q9HBR0.132	NA	UPI000066DA6A	Q9HBR0-1	NA	NA	NA	NA	NA	NA	0.4407	0.8245	0.4164	0.1835	0.4414	0.2035	0.3945	0.7777	0.3421	0.3168	0.151	0.4009	0.4221	0.3935	0.2323	0.5051	0.77	0.5219	0.4389	0.3209	0.1662	0.4036	0.3481	0.43	0.4788	0.2401	0.8245	AFR	NA	NA	NA	NA	NA	NA	NA	NA	NA	NA	NA	NA	NA	NA	NA	NA	1.261	-0.012168	NA	NA	NA	NA	NA	NA	NA	NA	NA	NA	NA	NA	NA	NA	NA	NA	NA	NA	NA	NA	NA	NA	NA	46	-44	41	46	0	0	0	0	SLC38A10	NA	NA	-2.205e-05	-2.87e-05	NA	ENSG00000157637	solute_carrier_family_38_member_10	SLC38A10	0.512467	0.802	NA	NA	NA	NA	NA	NA	NA
chr19	51225385	chr19_51225385_A_G	A	G	39271200	CSQ=G	missense_variant	MODERATE	CD33	ENSG00000105383	Transcript	ENST00000262262	protein_coding	ENST00000262262.5:c.205A>G	ENSP00000262262.3:p.Arg69Gly	244	205	69	R/G	Agg/Ggg	rs2455069&COSV51800308	1	NA	1	NA	SNV	HGNC	HGNC:1659	YES	NM_001772.4	NA	1	P2	CCDS33084.1	ENSP00000262262	P20138.218	Q546G0.143	UPI000013D285	P20138-1	NA	tolerated(0.09)	benign(0.009)	PDB-ENSP_mappings:5ihb.A&PDB-ENSP_mappings:5ihb.B&PDB-ENSP_mappings:5ihb.C&PDB-ENSP_mappings:5ihb.D&PDB-ENSP_mappings:5j06.A&PDB-ENSP_mappings:5j06.B&PDB-ENSP_mappings:5j06.C&PDB-ENSP_mappings:5j06.D&PDB-ENSP_mappings:5j0b.A&PDB-ENSP_mappings:5j0b.B&PDB-ENSP_mappings:5j0b.C&PDB-ENSP_mappings:5j0b.D&PDB-ENSP_mappings:6d48.E&PDB-ENSP_mappings:6d48.F&PDB-ENSP_mappings:6d48.G&PDB-ENSP_mappings:6d48.H&PDB-ENSP_mappings:6d49.A&PDB-ENSP_mappings:6d49.B&PDB-ENSP_mappings:6d4a.A&PDB-ENSP_mappings:6d4a.B&PDB-ENSP_mappings:7aw6.A&PDB-ENSP_mappings:7aw6.B	NA	NA	0.3351	0.5318	0.2983	0.1042	0.4483	0.2168	0.3486	0.5072	0.2189	0.3935	0.08063	0.38	0.4221	0.3905	0.2537	0.4146	0.5037	0.5044	0.3053	0.411	0.08516	0.3744	0.3449	0.4286	0.4067	0.237	0.5318	AFR	benign	0&1	1&1	35335935&32929287&23444229&32914031&32647856&35408990&24381305&27005436&30039981&34203180&31551469&28672935&36845850&34857772&23747885&34572794&32782727&23946390&32781546	NA	NA	NA	NA	NA	NA	NA	NA	NA	NA	NA	NA	0.002	-1.27739	B&B	0.24833	0.1142&0.1202	ENST00000391796&ENST00000262262	N	P&P&P&P	.&B	.&B	T	0.0017	0.186535	T&T	P20138-2&P20138	.&YES	31551469	0.7	Triacylglyceride_levels	-4.21	NA	NA	NA	NA	0.037	13	2	38	1	0	0	0	0	CD33	NA	NA	-9e-07	-1.4e-06	G	ENSG00000105383	CD33_molecule	CD33	0.721723	0.981	0.279149	0.279149	0.478273	0.478273	-0.816628	likely_benign	0.1202
chr22	22697904	chr22_22697904_G_C	G	C	51796900	C	downstream_gene_variant	MODIFIER	IGLV3-24	ENSG00000253822	Transcript	ENST00000517477	IG_V_pseudogene	NA	NA	NA	NA	NA	NA	NA	rs6003229	1	2952	1	NA	SNV	HGNC	HGNC:5907	YES	NA	NA	NA	NA	NA	NA	NA	NA	NA	NA	NA	NA	NA	NA	NA	NA	0.4892	0.4796	0.5274	0.496	0.4294	0.5297	0.474	0.5069	0.5802	0.4738	0.4958	0.4649	0.4221	0.4697	0.4859	0.4571	0.4934	0.3037	0.5207	0.4732	0.4913	0.4752	0.4797	0.4139	0.471	0.4994	0.5802	gnomADe_AMR	NA	NA	NA	NA	NA	NA	NA	NA	NA	NA	NA	NA	NA	NA	NA	NA	0.434	-0.232931	NA	NA	NA	NA	NA	NA	NA	NA	NA	NA	NA	NA	NA	NA	NA	NA	NA	NA	NA	NA	NA	NA	NA	-30	5	11	-31	0	0	0	0	IGLV2-23	NA	NA	-5.89e-05	-3.815e-05	.	NA	NA	NA	NA	NA	NA	NA	NA	NA	NA	NA	NA
chr22	22697904	chr22_22697904_G_C	G	C	51796900	C	upstream_gene_variant	MODIFIER	IGLVVI-22-1	ENSG00000253546	Transcript	ENST00000521183	IG_V_pseudogene	NA	NA	NA	NA	NA	NA	NA	rs6003229	1	2856	1	NA	SNV	HGNC	HGNC:15689	YES	NA	NA	NA	NA	NA	NA	NA	NA	NA	NA	NA	NA	NA	NA	NA	NA	0.4892	0.4796	0.5274	0.496	0.4294	0.5297	0.474	0.5069	0.5802	0.4738	0.4958	0.4649	0.4221	0.4697	0.4859	0.4571	0.4934	0.3037	0.5207	0.4732	0.4913	0.4752	0.4797	0.4139	0.471	0.4994	0.5802	gnomADe_AMR	NA	NA	NA	NA	NA	NA	NA	NA	NA	NA	NA	NA	NA	NA	NA	NA	0.434	-0.232931	NA	NA	NA	NA	NA	NA	NA	NA	NA	NA	NA	NA	NA	NA	NA	NA	NA	NA	NA	NA	NA	NA	NA	-30	5	11	-31	0	0	0	0	IGLV2-23	NA	NA	-5.89e-05	-3.815e-05	.	NA	NA	NA	NA	NA	NA	NA	NA	NA	NA	NA	NA
chr22	22697904	chr22_22697904_G_C	G	C	51796900	C	upstream_gene_variant	MODIFIER	NA	ENSG00000223999	Transcript	ENST00000438185	lncRNA	NA	NA	NA	NA	NA	NA	NA	rs6003229	1	4592	-1	NA	SNV	NA	NA	YES	NA	NA	2	NA	NA	NA	NA	NA	NA	NA	NA	NA	NA	NA	NA	NA	0.4892	0.4796	0.5274	0.496	0.4294	0.5297	0.474	0.5069	0.5802	0.4738	0.4958	0.4649	0.4221	0.4697	0.4859	0.4571	0.4934	0.3037	0.5207	0.4732	0.4913	0.4752	0.4797	0.4139	0.471	0.4994	0.5802	gnomADe_AMR	NA	NA	NA	NA	NA	NA	NA	NA	NA	NA	NA	NA	NA	NA	NA	NA	0.434	-0.232931	NA	NA	NA	NA	NA	NA	NA	NA	NA	NA	NA	NA	NA	NA	NA	NA	NA	NA	NA	NA	NA	NA	NA	-30	5	11	-31	0	0	0	0	IGLV2-23	NA	NA	-5.89e-05	-3.815e-05	.	NA	NA	NA	NA	NA	NA	NA	NA	NA	NA	NA	NA
chr22	22697904	chr22_22697904_G_C	G	C	51796900	CSQ=C	5_prime_UTR_variant	MODIFIER	IGLV2-23	ENSG00000211660	Transcript	ENST00000390306	IG_V_gene	ENST00000390306.2:c.-47G>C	NA	116	NA	NA	NA	NA	rs6003229	1	NA	1	cds_end_NF	SNV	HGNC	HGNC:5890	YES	NA	NA	NA	P1	NA	ENSP00000374841	P01705.131	NA	UPI000173A2CA	NA	NA	NA	NA	NA	NA	NA	0.4892	0.4796	0.5274	0.496	0.4294	0.5297	0.474	0.5069	0.5802	0.4738	0.4958	0.4649	0.4221	0.4697	0.4859	0.4571	0.4934	0.3037	0.5207	0.4732	0.4913	0.4752	0.4797	0.4139	0.471	0.4994	0.5802	gnomADe_AMR	NA	NA	NA	NA	NA	NA	NA	NA	NA	NA	NA	0	2	0	NA	NA	0.434	-0.232931	NA	NA	NA	NA	NA	NA	NA	NA	NA	NA	NA	NA	NA	NA	NA	NA	NA	NA	NA	NA	NA	NA	NA	-30	5	11	-31	0	0	0	0	IGLV2-23	NA	NA	-5.89e-05	-3.815e-05	.	NA	NA	NA	NA	NA	NA	NA	NA	NA	NA	NA	NA
chr3	10101265	chr3_10101265_C_T	C	T	11125000	T	3_prime_UTR_variant	MODIFIER	FANCD2	ENSG00000144554	Transcript	ENST00000675286	protein_coding	ENST00000675286.1:c.*3C>T	NA	4429	NA	NA	NA	NA	rs3172417&COSV55031865	1	NA	1	NA	SNV	HGNC	HGNC:3585	YES	NM_001018115.3	NA	NA	P2	CCDS33696.1	ENSP00000502379	Q9BXW9.191	NA	UPI000006CD51	Q9BXW9-2	1	NA	NA	NA	NA	NA	0.2147	0.0363	0.245	0.1657	0.4513	0.2413	0.3303	0.0692	0.2087	0.4715	0.1234	0.4677	0.4223	0.3872	0.2349	0.305	0.08291	0.4713	0.2909	0.4772	0.1383	0.4718	0.4367	0.4227	0.3348	0.2315	0.4772	gnomADg_ASJ	benign	0&1	1&1	25741868&34711928&21766209&29156695&36224396	NA	NA	NA	NA	NA	NA	NA	NA	NA	NA	NA	NA	9.905	0.850439	NA	NA	NA	NA	NA	NA	NA	NA	NA	NA	NA	NA	NA	NA	NA	NA	ClinVar:_phenotype_not_specified	-0.706	NA	NA	NA	NA	NA	38	6	-47	0	0	0	0	0	FANCD2OS	NA	NA	5.3e-05	6.044e-05	C	ENSG00000163705	FANCD2_opposite_strand	FANCD2OS	0.682483	0.989	NA	NA	NA	NA	NA	NA	NA
chr3	10101265	chr3_10101265_C_T	C	T	11125000	T	downstream_gene_variant	MODIFIER	FANCD2OS	ENSG00000163705	Transcript	ENST00000450660	protein_coding	NA	NA	NA	NA	NA	NA	NA	rs3172417&COSV55031865	1	2672	-1	NA	SNV	HGNC	HGNC:28623	YES	NM_001164839.2	NA	1	P1	CCDS2596.1	ENSP00000429608	Q96PS1.116	NA	UPI0000072955	NA	NA	NA	NA	NA	NA	NA	0.2147	0.0363	0.245	0.1657	0.4513	0.2413	0.3303	0.0692	0.2087	0.4715	0.1234	0.4677	0.4223	0.3872	0.2349	0.305	0.08291	0.4713	0.2909	0.4772	0.1383	0.4718	0.4367	0.4227	0.3348	0.2315	0.4772	gnomADg_ASJ	benign	0&1	1&1	25741868&34711928&21766209&29156695&36224396	NA	NA	NA	NA	NA	NA	NA	NA	NA	NA	NA	NA	9.905	0.850439	NA	NA	NA	NA	NA	NA	NA	NA	NA	NA	NA	NA	NA	NA	NA	NA	ClinVar:_phenotype_not_specified	-0.706	NA	NA	NA	NA	NA	38	6	-47	0	0	0	0	0	FANCD2OS	NA	NA	5.3e-05	6.044e-05	C	ENSG00000163705	FANCD2_opposite_strand	FANCD2OS	0.682483	NA	NA	NA	NA	NA	NA	NA	NA
chr22	22758732	chr22_22758732_A_G	A	G	114946000	CSQ=G	5_prime_UTR_variant	MODIFIER	IGLV2-14	ENSG00000211666	Transcript	ENST00000390312	IG_V_gene	ENST00000390312.2:c.-9A>G	NA	33	NA	NA	NA	NA	rs4822302	1	NA	1	cds_end_NF	SNV	HGNC	HGNC:5888	YES	NA	NA	NA	P1	NA	ENSP00000374847	P01704.127	NA	UPI000173A2CE	NA	NA	NA	NA	NA	NA	NA	0.7107	0.6604	0.745	0.8621	0.6302	0.681	0.5395	0.5252	0.7114	0.5354	0.8571	0.525	0.4223	0.5557	0.5008	0.6335	0.6294	0.6272	0.6887	0.7089	0.8871	0.6059	0.7128	0.6021	0.6523	0.6756	0.8871	gnomADg_EAS	NA	NA	NA	NA	NA	NA	NA	NA	NA	NA	NA	0	0	0	NA	NA	1.115	-0.038095	NA	NA	NA	NA	NA	NA	NA	NA	NA	NA	NA	NA	NA	NA	NA	NA	NA	NA	NA	NA	NA	NA	NA	44	48	-1	48	0	0	0	0	IGLV2-14	NA	NA	NA	NA	.	NA	NA	NA	NA	NA	NA	NA	NA	NA	NA	NA	NA
chr22	22758732	chr22_22758732_A_G	A	G	114946000	G	downstream_gene_variant	MODIFIER	IGLV3-15	ENSG00000253786	Transcript	ENST00000518356	IG_V_pseudogene	NA	NA	NA	NA	NA	NA	NA	rs4822302	1	2935	1	NA	SNV	HGNC	HGNC:5900	YES	NA	NA	NA	NA	NA	NA	NA	NA	NA	NA	NA	NA	NA	NA	NA	NA	0.7107	0.6604	0.745	0.8621	0.6302	0.681	0.5395	0.5252	0.7114	0.5354	0.8571	0.525	0.4223	0.5557	0.5008	0.6335	0.6294	0.6272	0.6887	0.7089	0.8871	0.6059	0.7128	0.6021	0.6523	0.6756	0.8871	gnomADg_EAS	NA	NA	NA	NA	NA	NA	NA	NA	NA	NA	NA	NA	NA	NA	NA	NA	1.115	-0.038095	NA	NA	NA	NA	NA	NA	NA	NA	NA	NA	NA	NA	NA	NA	NA	NA	NA	NA	NA	NA	NA	NA	NA	44	48	-1	48	0	0	0	0	IGLV2-14	NA	NA	NA	NA	.	NA	NA	NA	NA	NA	NA	NA	NA	NA	NA	NA	NA
chr22	22758732	chr22_22758732_A_G	A	G	114946000	G	intron_variant&non_coding_transcript_variant	MODIFIER	NA	ENSG00000288861	Transcript	ENST00000689050	lncRNA	ENST00000689050.1:n.198+567T>C	NA	NA	NA	NA	NA	NA	rs4822302	1	NA	-1	NA	SNV	NA	NA	YES	NA	NA	NA	NA	NA	NA	NA	NA	NA	NA	NA	NA	NA	NA	NA	NA	0.7107	0.6604	0.745	0.8621	0.6302	0.681	0.5395	0.5252	0.7114	0.5354	0.8571	0.525	0.4223	0.5557	0.5008	0.6335	0.6294	0.6272	0.6887	0.7089	0.8871	0.6059	0.7128	0.6021	0.6523	0.6756	0.8871	gnomADg_EAS	NA	NA	NA	NA	NA	NA	NA	NA	NA	NA	NA	NA	NA	NA	NA	NA	1.115	-0.038095	NA	NA	NA	NA	NA	NA	NA	NA	NA	NA	NA	NA	NA	NA	NA	NA	NA	NA	NA	NA	NA	NA	NA	44	48	-1	48	0	0	0	0	IGLV2-14	NA	NA	NA	NA	.	NA	NA	NA	NA	NA	NA	NA	NA	NA	NA	NA	NA
chr22	22758732	chr22_22758732_A_G	A	G	114946000	G	upstream_gene_variant	MODIFIER	IGLV3-13	ENSG00000253590	Transcript	ENST00000518475	IG_V_pseudogene	NA	NA	NA	NA	NA	NA	NA	rs4822302	1	3562	1	NA	SNV	HGNC	HGNC:5899	YES	NA	NA	NA	NA	NA	NA	NA	NA	NA	NA	NA	NA	NA	NA	NA	NA	0.7107	0.6604	0.745	0.8621	0.6302	0.681	0.5395	0.5252	0.7114	0.5354	0.8571	0.525	0.4223	0.5557	0.5008	0.6335	0.6294	0.6272	0.6887	0.7089	0.8871	0.6059	0.7128	0.6021	0.6523	0.6756	0.8871	gnomADg_EAS	NA	NA	NA	NA	NA	NA	NA	NA	NA	NA	NA	NA	NA	NA	NA	NA	1.115	-0.038095	NA	NA	NA	NA	NA	NA	NA	NA	NA	NA	NA	NA	NA	NA	NA	NA	NA	NA	NA	NA	NA	NA	NA	44	48	-1	48	0	0	0	0	IGLV2-14	NA	NA	NA	NA	.	NA	NA	NA	NA	NA	NA	NA	NA	NA	NA	NA	NA
chr22	22758732	chr22_22758732_A_G	A	G	114946000	CSQ=G	5_prime_UTR_variant	MODIFIER	IGLV2-14	ENSG00000211666	Transcript	ENST00000390312	IG_V_gene	ENST00000390312.2:c.-9A>G	NA	33	NA	NA	NA	NA	rs4822302	1	NA	1	cds_end_NF	SNV	HGNC	HGNC:5888	YES	NA	NA	NA	P1	NA	ENSP00000374847	P01704.127	NA	UPI000173A2CE	NA	NA	NA	NA	NA	NA	NA	0.7107	0.6604	0.745	0.8621	0.6302	0.681	0.5395	0.5252	0.7114	0.5354	0.8571	0.525	0.4223	0.5557	0.5008	0.6335	0.6294	0.6272	0.6887	0.7089	0.8871	0.6059	0.7128	0.6021	0.6523	0.6756	0.8871	gnomADg_EAS	NA	NA	NA	NA	NA	NA	NA	NA	NA	NA	NA	0	0	0	NA	NA	1.115	-0.038095	NA	NA	NA	NA	NA	NA	NA	NA	NA	NA	NA	NA	NA	NA	NA	NA	NA	NA	NA	NA	NA	NA	NA	44	48	-1	48	0	0	0	0	IGLV2-14	NA	NA	NA	NA	.	NA	NA	NA	NA	NA	NA	NA	NA	NA	NA	NA	NA
chr22	22758732	chr22_22758732_A_G	A	G	114946000	G	downstream_gene_variant	MODIFIER	IGLV3-15	ENSG00000253786	Transcript	ENST00000518356	IG_V_pseudogene	NA	NA	NA	NA	NA	NA	NA	rs4822302	1	2935	1	NA	SNV	HGNC	HGNC:5900	YES	NA	NA	NA	NA	NA	NA	NA	NA	NA	NA	NA	NA	NA	NA	NA	NA	0.7107	0.6604	0.745	0.8621	0.6302	0.681	0.5395	0.5252	0.7114	0.5354	0.8571	0.525	0.4223	0.5557	0.5008	0.6335	0.6294	0.6272	0.6887	0.7089	0.8871	0.6059	0.7128	0.6021	0.6523	0.6756	0.8871	gnomADg_EAS	NA	NA	NA	NA	NA	NA	NA	NA	NA	NA	NA	NA	NA	NA	NA	NA	1.115	-0.038095	NA	NA	NA	NA	NA	NA	NA	NA	NA	NA	NA	NA	NA	NA	NA	NA	NA	NA	NA	NA	NA	NA	NA	44	48	-1	48	0	0	0	0	IGLV2-14	NA	NA	NA	NA	.	NA	NA	NA	NA	NA	NA	NA	NA	NA	NA	NA	NA
chr22	22758732	chr22_22758732_A_G	A	G	114946000	G	intron_variant&non_coding_transcript_variant	MODIFIER	NA	ENSG00000288861	Transcript	ENST00000689050	lncRNA	ENST00000689050.1:n.198+567T>C	NA	NA	NA	NA	NA	NA	rs4822302	1	NA	-1	NA	SNV	NA	NA	YES	NA	NA	NA	NA	NA	NA	NA	NA	NA	NA	NA	NA	NA	NA	NA	NA	0.7107	0.6604	0.745	0.8621	0.6302	0.681	0.5395	0.5252	0.7114	0.5354	0.8571	0.525	0.4223	0.5557	0.5008	0.6335	0.6294	0.6272	0.6887	0.7089	0.8871	0.6059	0.7128	0.6021	0.6523	0.6756	0.8871	gnomADg_EAS	NA	NA	NA	NA	NA	NA	NA	NA	NA	NA	NA	NA	NA	NA	NA	NA	1.115	-0.038095	NA	NA	NA	NA	NA	NA	NA	NA	NA	NA	NA	NA	NA	NA	NA	NA	NA	NA	NA	NA	NA	NA	NA	44	48	-1	48	0	0	0	0	IGLV2-14	NA	NA	NA	NA	.	NA	NA	NA	NA	NA	NA	NA	NA	NA	NA	NA	NA
chr22	22758732	chr22_22758732_A_G	A	G	114946000	G	upstream_gene_variant	MODIFIER	IGLV3-13	ENSG00000253590	Transcript	ENST00000518475	IG_V_pseudogene	NA	NA	NA	NA	NA	NA	NA	rs4822302	1	3562	1	NA	SNV	HGNC	HGNC:5899	YES	NA	NA	NA	NA	NA	NA	NA	NA	NA	NA	NA	NA	NA	NA	NA	NA	0.7107	0.6604	0.745	0.8621	0.6302	0.681	0.5395	0.5252	0.7114	0.5354	0.8571	0.525	0.4223	0.5557	0.5008	0.6335	0.6294	0.6272	0.6887	0.7089	0.8871	0.6059	0.7128	0.6021	0.6523	0.6756	0.8871	gnomADg_EAS	NA	NA	NA	NA	NA	NA	NA	NA	NA	NA	NA	NA	NA	NA	NA	NA	1.115	-0.038095	NA	NA	NA	NA	NA	NA	NA	NA	NA	NA	NA	NA	NA	NA	NA	NA	NA	NA	NA	NA	NA	NA	NA	44	48	-1	48	0	0	0	0	IGLV2-14	NA	NA	NA	NA	.	NA	NA	NA	NA	NA	NA	NA	NA	NA	NA	NA	NA
chr11	117229878	chr11_117229878_A_G	A	G	101395000	CSQ=G	upstream_gene_variant	MODIFIER	RNF214	ENSG00000167257	Transcript	ENST00000300650	protein_coding	NA	NA	NA	NA	NA	NA	NA	rs500389	1	2793	1	NA	SNV	HGNC	HGNC:25335	YES	NM_207343.4	NA	1	P2	CCDS41720.1	ENSP00000300650	Q8ND24.152	A0A024R3D4.52	UPI00001D7749	Q8ND24-1	NA	NA	NA	NA	NA	NA	0.6757	0.848	0.5965	0.6915	0.4245	0.7413	0.5609	0.7968	0.6067	0.523	0.7026	0.5535	0.4224	0.5019	0.729	0.5553	0.7753	0.2336	0.5543	0.4896	0.6844	0.5567	0.5032	0.4083	0.5124	0.7276	0.848	AFR	NA	NA	NA	NA	NA	NA	NA	NA	NA	NA	NA	NA	NA	NA	NA	NA	4.201	0.292422	NA	NA	NA	NA	NA	NA	NA	NA	NA	NA	NA	NA	NA	NA	NA	NA	Cholesterol__HDL&Cholesterol__total	-0.538	NA	NA	NA	NA	NA	34	-22	26	2	0	0.1	0	0.01	PCSK7	NA	NA	4.65e-05	2.87e-05	G	NA	NA	NA	NA	0.501	NA	NA	NA	NA	NA	NA	NA
chr11	117229878	chr11_117229878_A_G	A	G	101395000	G	intron_variant	MODIFIER	PCSK7	ENSG00000160613	Transcript	ENST00000320934	protein_coding	ENST00000320934.8:c.-12-22T>C	NA	NA	NA	NA	NA	NA	rs500389	1	NA	-1	NA	SNV	HGNC	HGNC:8748	YES	NM_004716.4	NA	1	P1	CCDS8382.1	ENSP00000325917	Q16549.205	NA	UPI0000070E4E	NA	NA	NA	NA	NA	NA	NA	0.6757	0.848	0.5965	0.6915	0.4245	0.7413	0.5609	0.7968	0.6067	0.523	0.7026	0.5535	0.4224	0.5019	0.729	0.5553	0.7753	0.2336	0.5543	0.4896	0.6844	0.5567	0.5032	0.4083	0.5124	0.7276	0.848	AFR	NA	NA	NA	NA	NA	NA	NA	NA	NA	NA	NA	NA	NA	NA	NA	NA	4.201	0.292422	NA	NA	NA	NA	NA	NA	NA	NA	NA	NA	NA	NA	NA	NA	NA	NA	Cholesterol__HDL&Cholesterol__total	-0.538	NA	NA	NA	NA	NA	34	-22	26	2	0	0.1	0	0.01	PCSK7	NA	NA	4.65e-05	2.87e-05	G	NA	NA	NA	NA	0.358	NA	NA	NA	NA	NA	NA	NA
chr3	52550699	chr3_52550699_A_G	A	G	26813800	G	intron_variant	MODIFIER	PBRM1	ENSG00000163939	Transcript	ENST00000707071	protein_coding	ENST00000707071.1:c.4725+48T>C	NA	NA	NA	NA	NA	NA	rs2878628&COSV56259373	1	NA	-1	NA	SNV	HGNC	HGNC:30064	YES	NM_001405607.1	NA	NA	A1	NA	ENSP00000516722	NA	NA	UPI000387D000	NA	1	NA	NA	NA	NA	NA	0.3984	0.3737	0.5029	0.4296	0.4284	0.2945	0.4193	0.3892	0.5498	0.4575	0.4249	0.4105	0.4224	0.4106	0.272	0.4159	0.3866	0.4583	0.5043	0.4648	0.4287	0.3979	0.4684	0.4218	0.425	0.2784	0.5498	gnomADe_AMR	benign	0&1	1&1	21085053&22472876&35974141&29326435	NA	NA	NA	NA	NA	NA	NA	NA	NA	NA	NA	NA	6.483	0.497931	NA	NA	NA	NA	NA	NA	NA	NA	NA	NA	NA	NA	NA	NA	22182935&29326435&22472876	0.70&0.70&0.70	Intelligence__MTAG_	-0.7	NA	NA	NA	NA	NA	-21	-39	44	48	0	0	0	0	PBRM1	NA	NA	-0.0003648	-0.0001825	A	NA	NA	NA	NA	0.0745	NA	NA	NA	NA	NA	NA	NA
chr11	117229878	chr11_117229878_A_G	A	G	101395000	CSQ=G	upstream_gene_variant	MODIFIER	RNF214	ENSG00000167257	Transcript	ENST00000300650	protein_coding	NA	NA	NA	NA	NA	NA	NA	rs500389	1	2793	1	NA	SNV	HGNC	HGNC:25335	YES	NM_207343.4	NA	1	P2	CCDS41720.1	ENSP00000300650	Q8ND24.152	A0A024R3D4.52	UPI00001D7749	Q8ND24-1	NA	NA	NA	NA	NA	NA	0.6757	0.848	0.5965	0.6915	0.4245	0.7413	0.5609	0.7968	0.6067	0.523	0.7026	0.5535	0.4224	0.5019	0.729	0.5553	0.7753	0.2336	0.5543	0.4896	0.6844	0.5567	0.5032	0.4083	0.5124	0.7276	0.848	AFR	NA	NA	NA	NA	NA	NA	NA	NA	NA	NA	NA	NA	NA	NA	NA	NA	4.201	0.292422	NA	NA	NA	NA	NA	NA	NA	NA	NA	NA	NA	NA	NA	NA	NA	NA	Cholesterol__HDL&Cholesterol__total	-0.538	NA	NA	NA	NA	NA	34	-22	26	2	0	0.1	0	0.01	PCSK7	NA	NA	4.65e-05	2.87e-05	G	NA	NA	NA	NA	0.501	NA	NA	NA	NA	NA	NA	NA
chr11	117229878	chr11_117229878_A_G	A	G	101395000	G	intron_variant	MODIFIER	PCSK7	ENSG00000160613	Transcript	ENST00000320934	protein_coding	ENST00000320934.8:c.-12-22T>C	NA	NA	NA	NA	NA	NA	rs500389	1	NA	-1	NA	SNV	HGNC	HGNC:8748	YES	NM_004716.4	NA	1	P1	CCDS8382.1	ENSP00000325917	Q16549.205	NA	UPI0000070E4E	NA	NA	NA	NA	NA	NA	NA	0.6757	0.848	0.5965	0.6915	0.4245	0.7413	0.5609	0.7968	0.6067	0.523	0.7026	0.5535	0.4224	0.5019	0.729	0.5553	0.7753	0.2336	0.5543	0.4896	0.6844	0.5567	0.5032	0.4083	0.5124	0.7276	0.848	AFR	NA	NA	NA	NA	NA	NA	NA	NA	NA	NA	NA	NA	NA	NA	NA	NA	4.201	0.292422	NA	NA	NA	NA	NA	NA	NA	NA	NA	NA	NA	NA	NA	NA	NA	NA	Cholesterol__HDL&Cholesterol__total	-0.538	NA	NA	NA	NA	NA	34	-22	26	2	0	0.1	0	0.01	PCSK7	NA	NA	4.65e-05	2.87e-05	G	NA	NA	NA	NA	0.358	NA	NA	NA	NA	NA	NA	NA
chr1	26338477	chr1_26338477_C_T	C	T	14205800	CSQ=T	splice_region_variant&synonymous_variant	LOW	CRYBG2	ENSG00000176092	Transcript	ENST00000308182	protein_coding	ENST00000308182.10:c.3345G>A	ENSP00000310435.6:p.Leu1115%3D	3495	3345	1115	L	ctG/ctA	rs11247919&COSV57484874	1	NA	-1	NA	SNV	HGNC	HGNC:17295	YES	NM_001039775.4	NA	5	A2	NA	ENSP00000310435	Q8N1P7.145	NA	UPI0001DD21C3	NA	NA	NA	NA	NA	NA	NA	0.2861	0.4395	0.2161	0.0556	0.4284	0.2198	0.3419	0.436	0.1864	0.4621	0.03484	0.4129	0.4224	0.374	0.2499	0.3901	0.4364	0.5461	0.2901	0.4502	0.04043	0.4131	0.4873	0.4127	0.3915	0.2393	0.5461	gnomADg_AMI	NA	0&1	0&1	NA	NA	NA	NA	NA	NA	NA	NA	NA	NA	NA	NA	NA	14.3	1.28831	NA	NA	NA	NA	NA	NA	NA	NA	NA	NA	NA	NA	NA	NA	NA	NA	NA	0.516	NA	NA	NA	NA	NA	40	0	28	1	0.06	0.02	0	0	AIM1L	NA	NA	0.0004964	0.0003054	C	ENSG00000176092&ENSG00000020633	crystallin_beta-gamma_domain_containing_2&RUNX_family_transcription_factor_3	CRYBG2&RUNX3	0.6321967840194702&0.5165244340896606	NA	NA	NA	NA	NA	NA	NA	NA
chr3	52550699	chr3_52550699_A_G	A	G	26813800	G	intron_variant	MODIFIER	PBRM1	ENSG00000163939	Transcript	ENST00000707071	protein_coding	ENST00000707071.1:c.4725+48T>C	NA	NA	NA	NA	NA	NA	rs2878628&COSV56259373	1	NA	-1	NA	SNV	HGNC	HGNC:30064	YES	NM_001405607.1	NA	NA	A1	NA	ENSP00000516722	NA	NA	UPI000387D000	NA	1	NA	NA	NA	NA	NA	0.3984	0.3737	0.5029	0.4296	0.4284	0.2945	0.4193	0.3892	0.5498	0.4575	0.4249	0.4105	0.4224	0.4106	0.272	0.4159	0.3866	0.4583	0.5043	0.4648	0.4287	0.3979	0.4684	0.4218	0.425	0.2784	0.5498	gnomADe_AMR	benign	0&1	1&1	21085053&22472876&35974141&29326435	NA	NA	NA	NA	NA	NA	NA	NA	NA	NA	NA	NA	6.483	0.497931	NA	NA	NA	NA	NA	NA	NA	NA	NA	NA	NA	NA	NA	NA	22182935&29326435&22472876	0.70&0.70&0.70	Intelligence__MTAG_	-0.7	NA	NA	NA	NA	NA	-21	-39	44	48	0	0	0	0	PBRM1	NA	NA	-0.0003648	-0.0001825	A	NA	NA	NA	NA	0.0745	NA	NA	NA	NA	NA	NA	NA
chr16	28497126	chr16_28497126_A_G	A	G	139335000	CSQ=G	downstream_gene_variant	MODIFIER	IL27	ENSG00000197272	Transcript	ENST00000356897	protein_coding	NA	NA	NA	NA	NA	NA	NA	rs40831&COSV60488608	1	2236	-1	NA	SNV	HGNC	HGNC:19157	YES	NM_145659.3	NA	1	P1	CCDS10633.1	ENSP00000349365	Q8NEV9.127	NA	UPI0000141330	NA	NA	NA	NA	NA	NA	NA	0.4918	0.5605	0.5317	0.373	0.3678	0.6207	0.4572	0.5276	0.515	0.329	0.3379	0.5099	0.4227	0.4151	0.5722	0.4625	0.5255	0.2204	0.4612	0.3181	0.3514	0.5122	0.3006	0.4299	0.4003	0.5837	0.6207	SAS	NA	0&1	0&1	24778245&25955518&36482455	NA	NA	NA	NA	NA	NA	NA	NA	NA	NA	NA	NA	1.924	0.080727	NA	NA	NA	NA	NA	NA	NA	NA	NA	NA	NA	NA	NA	NA	NA	NA	NA	NA	NA	NA	NA	NA	NA	-32	11	-1	-3	0	0	0	0	APOBR	NA	NA	5.76e-05	3.91e-05	G	ENSG00000255524	nuclear_pore_complex_interacting_protein_family_member_B8	NPIPB8	0.549104	0.149	NA	NA	NA	NA	NA	NA	NA
chr16	28497126	chr16_28497126_A_G	A	G	139335000	G	synonymous_variant	LOW	APOBR	ENSG00000184730	Transcript	ENST00000564831	protein_coding	ENST00000564831.6:c.2085A>G	ENSP00000457539.1:p.Ala695%3D	2124	2085	695	A	gcA/gcG	rs40831&COSV60488608	1	NA	1	NA	SNV	HGNC	HGNC:24087	YES	NM_018690.4	NA	1	P1	CCDS58442.1	ENSP00000457539	Q0VD83.117	NA	UPI000013EFFC	Q0VD83-4	NA	NA	NA	NA	NA	NA	0.4918	0.5605	0.5317	0.373	0.3678	0.6207	0.4572	0.5276	0.515	0.329	0.3379	0.5099	0.4227	0.4151	0.5722	0.4625	0.5255	0.2204	0.4612	0.3181	0.3514	0.5122	0.3006	0.4299	0.4003	0.5837	0.6207	SAS	NA	0&1	0&1	24778245&25955518&36482455	NA	NA	NA	NA	NA	NA	NA	NA	NA	NA	NA	NA	1.924	0.080727	NA	NA	NA	NA	NA	NA	NA	NA	NA	NA	NA	NA	NA	NA	NA	NA	NA	NA	NA	NA	NA	NA	NA	-32	11	-1	-3	0	0	0	0	APOBR	NA	NA	5.76e-05	3.91e-05	G	ENSG00000255524	nuclear_pore_complex_interacting_protein_family_member_B8	NPIPB8	0.549104	NA	NA	NA	NA	NA	NA	NA	NA
chr16	28497126	chr16_28497126_A_G	A	G	139335000	CSQ=G	downstream_gene_variant	MODIFIER	IL27	ENSG00000197272	Transcript	ENST00000356897	protein_coding	NA	NA	NA	NA	NA	NA	NA	rs40831&COSV60488608	1	2236	-1	NA	SNV	HGNC	HGNC:19157	YES	NM_145659.3	NA	1	P1	CCDS10633.1	ENSP00000349365	Q8NEV9.127	NA	UPI0000141330	NA	NA	NA	NA	NA	NA	NA	0.4918	0.5605	0.5317	0.373	0.3678	0.6207	0.4572	0.5276	0.515	0.329	0.3379	0.5099	0.4227	0.4151	0.5722	0.4625	0.5255	0.2204	0.4612	0.3181	0.3514	0.5122	0.3006	0.4299	0.4003	0.5837	0.6207	SAS	NA	0&1	0&1	24778245&25955518&36482455	NA	NA	NA	NA	NA	NA	NA	NA	NA	NA	NA	NA	1.924	0.080727	NA	NA	NA	NA	NA	NA	NA	NA	NA	NA	NA	NA	NA	NA	NA	NA	NA	NA	NA	NA	NA	NA	NA	-32	11	-1	-3	0	0	0	0	APOBR	NA	NA	5.76e-05	3.91e-05	G	ENSG00000255524	nuclear_pore_complex_interacting_protein_family_member_B8	NPIPB8	0.549104	0.149	NA	NA	NA	NA	NA	NA	NA
chr16	28497126	chr16_28497126_A_G	A	G	139335000	G	synonymous_variant	LOW	APOBR	ENSG00000184730	Transcript	ENST00000564831	protein_coding	ENST00000564831.6:c.2085A>G	ENSP00000457539.1:p.Ala695%3D	2124	2085	695	A	gcA/gcG	rs40831&COSV60488608	1	NA	1	NA	SNV	HGNC	HGNC:24087	YES	NM_018690.4	NA	1	P1	CCDS58442.1	ENSP00000457539	Q0VD83.117	NA	UPI000013EFFC	Q0VD83-4	NA	NA	NA	NA	NA	NA	0.4918	0.5605	0.5317	0.373	0.3678	0.6207	0.4572	0.5276	0.515	0.329	0.3379	0.5099	0.4227	0.4151	0.5722	0.4625	0.5255	0.2204	0.4612	0.3181	0.3514	0.5122	0.3006	0.4299	0.4003	0.5837	0.6207	SAS	NA	0&1	0&1	24778245&25955518&36482455	NA	NA	NA	NA	NA	NA	NA	NA	NA	NA	NA	NA	1.924	0.080727	NA	NA	NA	NA	NA	NA	NA	NA	NA	NA	NA	NA	NA	NA	NA	NA	NA	NA	NA	NA	NA	NA	NA	-32	11	-1	-3	0	0	0	0	APOBR	NA	NA	5.76e-05	3.91e-05	G	ENSG00000255524	nuclear_pore_complex_interacting_protein_family_member_B8	NPIPB8	0.549104	NA	NA	NA	NA	NA	NA	NA	NA
chr8	143921861	chr8_143921861_A_G	A	G	90596200	G	missense_variant	MODERATE	PLEC	ENSG00000178209	Transcript	ENST00000345136	protein_coding	ENST00000345136.8:c.7960T>C	ENSP00000344848.3:p.Ser2654Pro	8096	7960	2654	S/P	Tca/Cca	rs7833924&COSV59631885	1	NA	-1	NA	SNV	HGNC	HGNC:9069	YES	NM_201384.3	NA	1	NA	CCDS43775.1	ENSP00000344848	Q15149.244	NA	UPI0000233FD1	Q15149-4	1	tolerated_low_confidence(1)	unknown(0)	NA	NA	NA	0.4667	0.8775	0.3674	0.1429	0.4354	0.3476	0.3978	0.8344	0.2819	0.472	0.1437	0.4066	0.4228	0.4149	0.3594	0.5183	0.8251	0.432	0.3948	0.464	0.1535	0.3984	0.4272	0.422	0.4909	0.3573	0.8775	AFR	benign	0&1	1&1	25741868&24033266&23757202&27863252&32888493&36800424&32665545&32888494&35164939&34594039	NA	NA	NA	NA	NA	NA	NA	NA	NA	NA	NA	NA	13.83	1.22542	B&.&.&.&B&.&B&.&.&.	0.00067	0.0466&.&.&.&0.0416&.&0.0418&.&.&.	ENST00000345136&ENST00000357649&ENST00000354589&ENST00000398774&ENST00000322810&ENST00000354958&ENST00000356346&ENST00000436759&ENST00000527303&ENST00000527096	N	P&P&P&P&P&P&P&P&P	B&B&B&B&B&B&B&B&.&.	B&B&B&B&B&B&B&B&.&.	T	0.27294	0.416057	T&T&T&T&T&T&T&T&.&T	Q15149-4&Q15149-6&Q15149-5&Q15149-7&Q15149&Q15149-8&Q15149-9&Q15149-2&H0YDN1&Q15149-3	.&.&.&.&YES&.&.&.&.&.	27863252	0.7	Platelet_Count&Brain_morphology_MOSTest&ClinVar:_phenotype_not_specified	NA	NA	NA	NA	NA	0.128	44	-18	4	2	0	0	0	0	PLEC	Benign	0.0650272	-0.003181	-0.000821	G	ENSG00000178209	plectin	PLEC	0.706962	0.00999	NA	NA	NA	NA	-0.663707	NA	NA
chr8	143921861	chr8_143921861_A_G	A	G	90596200	G	missense_variant	MODERATE	PLEC	ENSG00000178209	Transcript	ENST00000345136	protein_coding	ENST00000345136.8:c.7960T>C	ENSP00000344848.3:p.Ser2654Pro	8096	7960	2654	S/P	Tca/Cca	rs7833924&COSV59631885	1	NA	-1	NA	SNV	HGNC	HGNC:9069	YES	NM_201384.3	NA	1	NA	CCDS43775.1	ENSP00000344848	Q15149.244	NA	UPI0000233FD1	Q15149-4	1	tolerated_low_confidence(1)	unknown(0)	NA	NA	NA	0.4667	0.8775	0.3674	0.1429	0.4354	0.3476	0.3978	0.8344	0.2819	0.472	0.1437	0.4066	0.4228	0.4149	0.3594	0.5183	0.8251	0.432	0.3948	0.464	0.1535	0.3984	0.4272	0.422	0.4909	0.3573	0.8775	AFR	benign	0&1	1&1	25741868&24033266&23757202&27863252&32888493&36800424&32665545&32888494&35164939&34594039	NA	NA	NA	NA	NA	NA	NA	NA	NA	NA	NA	NA	13.83	1.22542	B&.&.&.&B&.&B&.&.&.	0.00067	0.0466&.&.&.&0.0416&.&0.0418&.&.&.	ENST00000345136&ENST00000357649&ENST00000354589&ENST00000398774&ENST00000322810&ENST00000354958&ENST00000356346&ENST00000436759&ENST00000527303&ENST00000527096	N	P&P&P&P&P&P&P&P&P	B&B&B&B&B&B&B&B&.&.	B&B&B&B&B&B&B&B&.&.	T	0.27294	0.416057	T&T&T&T&T&T&T&T&.&T	Q15149-4&Q15149-6&Q15149-5&Q15149-7&Q15149&Q15149-8&Q15149-9&Q15149-2&H0YDN1&Q15149-3	.&.&.&.&YES&.&.&.&.&.	27863252	0.7	Platelet_Count&Brain_morphology_MOSTest&ClinVar:_phenotype_not_specified	NA	NA	NA	NA	NA	0.128	44	-18	4	2	0	0	0	0	PLEC	Benign	0.0650272	-0.003181	-0.000821	G	ENSG00000178209	plectin	PLEC	0.706962	0.00999	NA	NA	NA	NA	-0.663707	NA	NA
chr6	32396178	chr6_32396178_T_C	T	C	57064700	C	synonymous_variant	LOW	BTNL2	ENSG00000204290	Transcript	ENST00000454136	protein_coding	ENST00000454136.8:c.939A>G	ENSP00000390613.3:p.Val313%3D	997	939	313	V	gtA/gtG	rs2076529&COSV66630970	1	NA	-1	NA	SNV	HGNC	HGNC:1142	YES	NM_001304561.2	NA	5	P1	CCDS78126.1	ENSP00000390613	NA	F8WBA1.79	UPI0001B79374	NA	1	NA	NA	NA	NA	NA	0.377	0.3268	0.4784	0.2728	0.4364	0.4192	0.4148	0.3291	0.4918	0.3771	0.3067	0.4597	0.4229	0.4206	0.3855	0.3957	0.3316	0.4736	0.4346	0.3842	0.2997	0.4562	0.3471	0.4222	0.3932	0.4167	0.4918	gnomADe_AMR	NA	0&1	1&1	20935629&30154825&22991420&16080124&32766473&17347014&37250650&25606445&18231122&26651848&24278156&29606303	NA	NA	NA	NA	NA	NA	NA	NA	NA	NA	NA	NA	0.11	-0.515206	NA	NA	NA	NA	NA	NA	NA	NA	NA	NA	NA	NA	NA	NA	17159887&20935629	0.70&0.80	Waist-hip_ratio&Lean_nonalcoholic_fatty_liver_disease	-4.31	NA	NA	NA	NA	NA	26	-43	26	-3	0	0.01	0	0	BTNL2	NA	NA	-6.58e-05	-3.22e-05	c	ENSG00000204290	butyrophilin_like_2	BTNL2	0.750163	NA	NA	NA	NA	NA	NA	NA	NA
chr6	52794164	chr6_52794164_T_C	T	C	22094500	CSQ=C	synonymous_variant	LOW	GSTA1	ENSG00000243955	Transcript	ENST00000334575	protein_coding	ENST00000334575.6:c.375A>G	ENSP00000335620.5:p.Lys125%3D	437	375	125	K	aaA/aaG	rs1051775&COSV58014505	1	NA	-1	NA	SNV	HGNC	HGNC:4626	YES	NM_145740.5	NA	1	P1	CCDS4945.1	ENSP00000335620	P08263.226	A0A140VJK4.35	UPI000013DA34	NA	NA	NA	NA	PDB-ENSP_mappings:1gsd.A&PDB-ENSP_mappings:1gsd.B&PDB-ENSP_mappings:1gsd.C&PDB-ENSP_mappings:1gsd.D&PDB-ENSP_mappings:1gse.A&PDB-ENSP_mappings:1gse.B&PDB-ENSP_mappings:1gsf.A&PDB-ENSP_mappings:1gsf.B&PDB-ENSP_mappings:1gsf.C&PDB-ENSP_mappings:1gsf.D&PDB-ENSP_mappings:1guh.A&PDB-ENSP_mappings:1guh.B&PDB-ENSP_mappings:1guh.C&PDB-ENSP_mappings:1guh.D&PDB-ENSP_mappings:1k3l.A&PDB-ENSP_mappings:1k3l.B&PDB-ENSP_mappings:1k3o.A&PDB-ENSP_mappings:1k3o.B&PDB-ENSP_mappings:1k3y.A&PDB-ENSP_mappings:1k3y.B&PDB-ENSP_mappings:1pkw.A&PDB-ENSP_mappings:1pkw.B&PDB-ENSP_mappings:1pkz.A&PDB-ENSP_mappings:1pkz.B&PDB-ENSP_mappings:1pl1.A&PDB-ENSP_mappings:1pl1.B&PDB-ENSP_mappings:1pl2.A&PDB-ENSP_mappings:1pl2.B&PDB-ENSP_mappings:1usb.A&PDB-ENSP_mappings:1usb.B&PDB-ENSP_mappings:1xwg.A&PDB-ENSP_mappings:1xwg.B&PDB-ENSP_mappings:1ydk.A&PDB-ENSP_mappings:1ydk.B&PDB-ENSP_mappings:2r3x.A&PDB-ENSP_mappings:2r3x.B&PDB-ENSP_mappings:2r6k.A&PDB-ENSP_mappings:2r6k.B&PDB-ENSP_mappings:3i69.A&PDB-ENSP_mappings:3i69.B&PDB-ENSP_mappings:3i69.C&PDB-ENSP_mappings:3i69.D&PDB-ENSP_mappings:3i69.E&PDB-ENSP_mappings:3i69.F&PDB-ENSP_mappings:3i69.G&PDB-ENSP_mappings:3i69.H&PDB-ENSP_mappings:3i6a.A&PDB-ENSP_mappings:3i6a.B&PDB-ENSP_mappings:3i6a.C&PDB-ENSP_mappings:3i6a.D&PDB-ENSP_mappings:3i6a.E&PDB-ENSP_mappings:3i6a.F&PDB-ENSP_mappings:3i6a.G&PDB-ENSP_mappings:3i6a.H&PDB-ENSP_mappings:3ik9.A&PDB-ENSP_mappings:3ik9.B&PDB-ENSP_mappings:3ik9.C&PDB-ENSP_mappings:3ik9.D&PDB-ENSP_mappings:3ik9.E&PDB-ENSP_mappings:3ik9.F&PDB-ENSP_mappings:3ik9.G&PDB-ENSP_mappings:3ik9.H&PDB-ENSP_mappings:3ktl.A&PDB-ENSP_mappings:3ktl.B&PDB-ENSP_mappings:3l0h.A&PDB-ENSP_mappings:3l0h.B&PDB-ENSP_mappings:3q74.A&PDB-ENSP_mappings:3q74.B&PDB-ENSP_mappings:3u6v.A&PDB-ENSP_mappings:3u6v.B&PDB-ENSP_mappings:3zfb.A&PDB-ENSP_mappings:3zfb.B&PDB-ENSP_mappings:3zfl.A&PDB-ENSP_mappings:3zfl.B&PDB-ENSP_mappings:4hj2.A&PDB-ENSP_mappings:4hj2.B&PDB-ENSP_mappings:5jcu.A&PDB-ENSP_mappings:5jcu.B&PDB-ENSP_mappings:5jcu.C&PDB-ENSP_mappings:5jcu.D&PDB-ENSP_mappings:6ato.A&PDB-ENSP_mappings:6ato.B&PDB-ENSP_mappings:6atp.A&PDB-ENSP_mappings:6atp.B&PDB-ENSP_mappings:6atq.A&PDB-ENSP_mappings:6atq.B&PDB-ENSP_mappings:6atr.A&PDB-ENSP_mappings:6atr.B&PDB-ENSP_mappings:6yaw.A&PDB-ENSP_mappings:6yaw.B&PDB-ENSP_mappings:7bib.A&PDB-ENSP_mappings:7bib.B&PDB-ENSP_mappings:7bic.A&PDB-ENSP_mappings:7bic.B&PDB-ENSP_mappings:7bic.C&PDB-ENSP_mappings:7bic.D&PDB-ENSP_mappings:8bhc.A&PDB-ENSP_mappings:8bhc.B&PDB-ENSP_mappings:8bhc.C&PDB-ENSP_mappings:8bhc.D&PDB-ENSP_mappings:8bhe.A&PDB-ENSP_mappings:8bhe.B	NA	NA	0.228	0.0424	0.2695	0.1369	0.4235	0.3425	0.3424	0.08889	0.2126	0.4488	0.1233	0.4376	0.423	0.3704	0.3482	0.3048	0.09428	0.3403	0.2731	0.4291	0.1249	0.4363	0.3734	0.4235	0.3207	0.3379	0.4488	gnomADe_ASJ	NA	0&1	1&1	24056816&36211438&33547301	NA	NA	NA	NA	NA	NA	NA	NA	NA	NA	NA	NA	3.165	0.203608	NA	NA	NA	NA	NA	NA	NA	NA	NA	NA	NA	NA	NA	NA	NA	NA	NA	-0.154	NA	NA	NA	NA	NA	22	-2	-39	45	0	0	0	0	GSTA1	NA	NA	-0.0002766	-0.0001482	.	ENSG00000244067&ENSG00000243955&ENSG00000182793	glutathione_S-transferase_alpha_2&glutathione_S-transferase_alpha_1&glutathione_S-transferase_alpha_5	GSTA2&GSTA1&GSTA5	0.7627187371253967&0.7990245223045349&0.6468044519424438	0.89	NA	NA	NA	NA	NA	NA	NA
chr11	108227732	chr11_108227732_TAA_T	TAA	T	66018200	-	intron_variant	MODIFIER	ATM	ENSG00000149311	Transcript	ENST00000675843	protein_coding	ENST00000675843.1:c.72+37_72+38del	NA	NA	NA	NA	NA	NA	rs2066734&COSV53723852	1	NA	1	NA	deletion	HGNC	HGNC:795	YES	NM_000051.4	NA	NA	P1	CCDS31669.1	ENSP00000501606	Q13315.256	A0A024R3C7.72	UPI000016B511	NA	1	NA	NA	NA	NA	NA	0.3812	0.1225	0.5317	0.3839	0.4513	0.5491	0.4352	0.1635	0.5662	0.4863	0.3881	0.3868	0.423	0.46	0.5174	0.3627	0.1716	0.3106	0.5053	0.496	0.3923	0.3882	0.6424	0.4204	0.4146	0.5258	0.6424	gnomADg_MID	benign	0&1	1&1	18433505&26677768	NA	NA	NA	NA	NA	NA	NA	NA	NA	NA	NA	NA	1.592	0.038022	NA	NA	NA	NA	NA	NA	NA	NA	NA	NA	NA	NA	NA	NA	NA	NA	NA	-2.17	NA	NA	NA	NA	NA	13	48	-38	-36	0	0.04	0	0.2	ATM	NA	NA	-0.0001332	-9.346e-05	AA	ENSG00000166323	chromosome_11_open_reading_frame_65	C11orf65	0.645891	0.782	NA	NA	NA	NA	NA	NA	NA
chr6	31138632	chr6_31138632_A_G	A	G	54753400	CSQ=G	intron_variant	MODIFIER	PSORS1C2	ENSG00000204538	Transcript	ENST00000259845	protein_coding	ENST00000259845.5:c.56-326T>C	NA	NA	NA	NA	NA	NA	rs3132557&COSV52536513	1	NA	-1	NA	SNV	HGNC	HGNC:17199	YES	NM_014069.3	NA	1	P1	CCDS4694.1	ENSP00000259845	Q9UIG4.145	A0A1U9X9A6.23	UPI00001AF9A5	NA	NA	NA	NA	NA	NA	NA	0.4069	0.2867	0.4971	0.496	0.4384	0.3814	0.4262	0.3048	0.4928	0.5279	0.4723	0.4214	0.423	0.4212	0.3664	0.3992	0.3019	0.5672	0.4556	0.5023	0.5037	0.4259	0.4684	0.4287	0.4192	0.3527	0.5672	gnomADg_AMI	NA	0&1	0&1	NA	NA	NA	NA	NA	NA	NA	NA	NA	NA	NA	NA	NA	1.89	0.076605	NA	NA	NA	NA	NA	NA	NA	NA	NA	NA	NA	NA	NA	NA	NA	NA	NA	-1.51	NA	NA	NA	NA	NA	1	24	0	-42	0	0.05	0	0	PSORS1C1	NA	NA	0.0003402	0.0001054	A	NA	NA	NA	NA	0.779	NA	NA	NA	NA	NA	NA	NA
chr6	31138632	chr6_31138632_A_G	A	G	54753400	G	downstream_gene_variant	MODIFIER	CCHCR1	ENSG00000204536	Transcript	ENST00000396268	protein_coding	NA	NA	NA	NA	NA	NA	NA	rs3132557&COSV52536513	1	3807	-1	NA	SNV	HGNC	HGNC:13930	YES	NM_001105564.2	NA	1	A2	CCDS43445.1	ENSP00000379566	Q8TD31.172	NA	UPI0000E5ACDF	Q8TD31-2	NA	NA	NA	NA	NA	NA	0.4069	0.2867	0.4971	0.496	0.4384	0.3814	0.4262	0.3048	0.4928	0.5279	0.4723	0.4214	0.423	0.4212	0.3664	0.3992	0.3019	0.5672	0.4556	0.5023	0.5037	0.4259	0.4684	0.4287	0.4192	0.3527	0.5672	gnomADg_AMI	NA	0&1	0&1	NA	NA	NA	NA	NA	NA	NA	NA	NA	NA	NA	NA	NA	1.89	0.076605	NA	NA	NA	NA	NA	NA	NA	NA	NA	NA	NA	NA	NA	NA	NA	NA	NA	-1.51	NA	NA	NA	NA	NA	1	24	0	-42	0	0.05	0	0	PSORS1C1	NA	NA	0.0003402	0.0001054	A	NA	NA	NA	NA	0.99	NA	NA	NA	NA	NA	NA	NA
chr6	31138632	chr6_31138632_A_G	A	G	54753400	G	intron_variant	MODIFIER	PSORS1C1	ENSG00000204540	Transcript	ENST00000259881	protein_coding	ENST00000259881.10:c.44-24A>G	NA	NA	NA	NA	NA	NA	rs3132557&COSV52536513	1	NA	1	NA	SNV	HGNC	HGNC:17202	YES	NM_014068.3	NA	1	P2	CCDS34390.1	ENSP00000259881	Q9UIG5.143	D2IYL0.79	UPI00004702D2	Q9UIG5-1	NA	NA	NA	NA	NA	NA	0.4069	0.2867	0.4971	0.496	0.4384	0.3814	0.4262	0.3048	0.4928	0.5279	0.4723	0.4214	0.423	0.4212	0.3664	0.3992	0.3019	0.5672	0.4556	0.5023	0.5037	0.4259	0.4684	0.4287	0.4192	0.3527	0.5672	gnomADg_AMI	NA	0&1	0&1	NA	NA	NA	NA	NA	NA	NA	NA	NA	NA	NA	NA	NA	1.89	0.076605	NA	NA	NA	NA	NA	NA	NA	NA	NA	NA	NA	NA	NA	NA	NA	NA	NA	-1.51	NA	NA	NA	NA	NA	1	24	0	-42	0	0.05	0	0	PSORS1C1	NA	NA	0.0003402	0.0001054	A	NA	NA	NA	NA	0.856	NA	NA	NA	NA	NA	NA	NA
chr6	32741569	chr6_32741569_T_C	T	C	52849900	CSQ=C	intron_variant	MODIFIER	HLA-DQA2	ENSG00000237541	Transcript	ENST00000374940	protein_coding	ENST00000374940.4:c.82+44T>C	NA	NA	NA	NA	NA	NA	rs2051599	1	NA	1	NA	SNV	HGNC	HGNC:4943	YES	NM_020056.5	NA	NA	P1	CCDS4753.1	ENSP00000364076	P01906.194	Q76NI6.38	UPI0000001086	NA	1	NA	NA	NA	NA	NA	0.4704	0.1664	0.4568	0.747	0.4433	0.6339	0.4774	0.2244	0.5533	0.4372	0.7254	0.5194	0.423	0.4535	0.5525	0.3556	0.2001	0.5503	0.4039	0.3942	0.6412	0.4988	0.4494	0.3788	0.3578	0.5376	0.747	EAS	NA	NA	NA	NA	NA	NA	NA	NA	NA	NA	NA	NA	NA	NA	NA	NA	3.887	0.265615	NA	NA	NA	NA	NA	NA	NA	NA	NA	NA	NA	NA	NA	NA	NA	NA	NA	-2.65	NA	NA	NA	NA	NA	42	45	-48	-2	0	0	0	0	HLA-DQA2	NA	NA	-3e-07	-3e-07	T	NA	NA	NA	NA	0.895	NA	NA	NA	NA	NA	NA	NA
chr6	52794164	chr6_52794164_T_C	T	C	22094500	CSQ=C	synonymous_variant	LOW	GSTA1	ENSG00000243955	Transcript	ENST00000334575	protein_coding	ENST00000334575.6:c.375A>G	ENSP00000335620.5:p.Lys125%3D	437	375	125	K	aaA/aaG	rs1051775&COSV58014505	1	NA	-1	NA	SNV	HGNC	HGNC:4626	YES	NM_145740.5	NA	1	P1	CCDS4945.1	ENSP00000335620	P08263.226	A0A140VJK4.35	UPI000013DA34	NA	NA	NA	NA	PDB-ENSP_mappings:1gsd.A&PDB-ENSP_mappings:1gsd.B&PDB-ENSP_mappings:1gsd.C&PDB-ENSP_mappings:1gsd.D&PDB-ENSP_mappings:1gse.A&PDB-ENSP_mappings:1gse.B&PDB-ENSP_mappings:1gsf.A&PDB-ENSP_mappings:1gsf.B&PDB-ENSP_mappings:1gsf.C&PDB-ENSP_mappings:1gsf.D&PDB-ENSP_mappings:1guh.A&PDB-ENSP_mappings:1guh.B&PDB-ENSP_mappings:1guh.C&PDB-ENSP_mappings:1guh.D&PDB-ENSP_mappings:1k3l.A&PDB-ENSP_mappings:1k3l.B&PDB-ENSP_mappings:1k3o.A&PDB-ENSP_mappings:1k3o.B&PDB-ENSP_mappings:1k3y.A&PDB-ENSP_mappings:1k3y.B&PDB-ENSP_mappings:1pkw.A&PDB-ENSP_mappings:1pkw.B&PDB-ENSP_mappings:1pkz.A&PDB-ENSP_mappings:1pkz.B&PDB-ENSP_mappings:1pl1.A&PDB-ENSP_mappings:1pl1.B&PDB-ENSP_mappings:1pl2.A&PDB-ENSP_mappings:1pl2.B&PDB-ENSP_mappings:1usb.A&PDB-ENSP_mappings:1usb.B&PDB-ENSP_mappings:1xwg.A&PDB-ENSP_mappings:1xwg.B&PDB-ENSP_mappings:1ydk.A&PDB-ENSP_mappings:1ydk.B&PDB-ENSP_mappings:2r3x.A&PDB-ENSP_mappings:2r3x.B&PDB-ENSP_mappings:2r6k.A&PDB-ENSP_mappings:2r6k.B&PDB-ENSP_mappings:3i69.A&PDB-ENSP_mappings:3i69.B&PDB-ENSP_mappings:3i69.C&PDB-ENSP_mappings:3i69.D&PDB-ENSP_mappings:3i69.E&PDB-ENSP_mappings:3i69.F&PDB-ENSP_mappings:3i69.G&PDB-ENSP_mappings:3i69.H&PDB-ENSP_mappings:3i6a.A&PDB-ENSP_mappings:3i6a.B&PDB-ENSP_mappings:3i6a.C&PDB-ENSP_mappings:3i6a.D&PDB-ENSP_mappings:3i6a.E&PDB-ENSP_mappings:3i6a.F&PDB-ENSP_mappings:3i6a.G&PDB-ENSP_mappings:3i6a.H&PDB-ENSP_mappings:3ik9.A&PDB-ENSP_mappings:3ik9.B&PDB-ENSP_mappings:3ik9.C&PDB-ENSP_mappings:3ik9.D&PDB-ENSP_mappings:3ik9.E&PDB-ENSP_mappings:3ik9.F&PDB-ENSP_mappings:3ik9.G&PDB-ENSP_mappings:3ik9.H&PDB-ENSP_mappings:3ktl.A&PDB-ENSP_mappings:3ktl.B&PDB-ENSP_mappings:3l0h.A&PDB-ENSP_mappings:3l0h.B&PDB-ENSP_mappings:3q74.A&PDB-ENSP_mappings:3q74.B&PDB-ENSP_mappings:3u6v.A&PDB-ENSP_mappings:3u6v.B&PDB-ENSP_mappings:3zfb.A&PDB-ENSP_mappings:3zfb.B&PDB-ENSP_mappings:3zfl.A&PDB-ENSP_mappings:3zfl.B&PDB-ENSP_mappings:4hj2.A&PDB-ENSP_mappings:4hj2.B&PDB-ENSP_mappings:5jcu.A&PDB-ENSP_mappings:5jcu.B&PDB-ENSP_mappings:5jcu.C&PDB-ENSP_mappings:5jcu.D&PDB-ENSP_mappings:6ato.A&PDB-ENSP_mappings:6ato.B&PDB-ENSP_mappings:6atp.A&PDB-ENSP_mappings:6atp.B&PDB-ENSP_mappings:6atq.A&PDB-ENSP_mappings:6atq.B&PDB-ENSP_mappings:6atr.A&PDB-ENSP_mappings:6atr.B&PDB-ENSP_mappings:6yaw.A&PDB-ENSP_mappings:6yaw.B&PDB-ENSP_mappings:7bib.A&PDB-ENSP_mappings:7bib.B&PDB-ENSP_mappings:7bic.A&PDB-ENSP_mappings:7bic.B&PDB-ENSP_mappings:7bic.C&PDB-ENSP_mappings:7bic.D&PDB-ENSP_mappings:8bhc.A&PDB-ENSP_mappings:8bhc.B&PDB-ENSP_mappings:8bhc.C&PDB-ENSP_mappings:8bhc.D&PDB-ENSP_mappings:8bhe.A&PDB-ENSP_mappings:8bhe.B	NA	NA	0.228	0.0424	0.2695	0.1369	0.4235	0.3425	0.3424	0.08889	0.2126	0.4488	0.1233	0.4376	0.423	0.3704	0.3482	0.3048	0.09428	0.3403	0.2731	0.4291	0.1249	0.4363	0.3734	0.4235	0.3207	0.3379	0.4488	gnomADe_ASJ	NA	0&1	1&1	24056816&36211438&33547301	NA	NA	NA	NA	NA	NA	NA	NA	NA	NA	NA	NA	3.165	0.203608	NA	NA	NA	NA	NA	NA	NA	NA	NA	NA	NA	NA	NA	NA	NA	NA	NA	-0.154	NA	NA	NA	NA	NA	22	-2	-39	45	0	0	0	0	GSTA1	NA	NA	-0.0002766	-0.0001482	.	ENSG00000244067&ENSG00000243955&ENSG00000182793	glutathione_S-transferase_alpha_2&glutathione_S-transferase_alpha_1&glutathione_S-transferase_alpha_5	GSTA2&GSTA1&GSTA5	0.7627187371253967&0.7990245223045349&0.6468044519424438	0.89	NA	NA	NA	NA	NA	NA	NA
chr2	85581614	chr2_85581614_A_G	A	G	34251000	CSQ=G	synonymous_variant	LOW	VAMP8	ENSG00000118640	Transcript	ENST00000263864	protein_coding	ENST00000263864.10:c.201A>G	ENSP00000263864.5:p.Arg67%3D	262	201	67	R	cgA/cgG	rs1009&COSV55705130	1	NA	1	NA	SNV	HGNC	HGNC:12647	YES	NM_003761.5	NA	1	P1	CCDS1979.1	ENSP00000263864	Q9BV40.176	NA	UPI000006F375	NA	NA	NA	NA	PDB-ENSP_mappings:4wy4.A&PDB-ENSP_mappings:7bv6.A&PDB-ENSP_mappings:7bv6.E&PDB-ENSP_mappings:7bv6.I&PDB-ENSP_mappings:7bv6.M&PDB-ENSP_mappings:7bv6.Q&PDB-ENSP_mappings:7bv6.U	NA	NA	0.4395	0.5976	0.3473	0.3859	0.4314	0.3548	0.4042	0.5622	0.2971	0.3707	0.3838	0.4361	0.4231	0.3945	0.3735	0.451	0.5599	0.456	0.375	0.3615	0.3918	0.4404	0.3544	0.4186	0.4337	0.3781	0.5976	AFR	NA	0&1	1&1	26191281&29220472&36224396	NA	NA	NA	NA	NA	NA	NA	NA	NA	NA	NA	NA	10.6	0.915433	NA	NA	NA	NA	NA	NA	NA	NA	NA	NA	NA	NA	NA	NA	NA	NA	NA	-4.96	NA	NA	NA	NA	NA	-38	-23	18	-9	0	0	0	0	VAMP8	NA	NA	-0.00010633	-6.21e-05	G	ENSG00000118640	vesicle_associated_membrane_protein_8	VAMP8	0.624629	0.656	NA	NA	NA	NA	NA	NA	NA
chr2	85581614	chr2_85581614_A_G	A	G	34251000	G	upstream_gene_variant	MODIFIER	VAMP5	ENSG00000168899	Transcript	ENST00000306384	protein_coding	NA	NA	NA	NA	NA	NA	NA	rs1009&COSV55705130	1	2817	1	NA	SNV	HGNC	HGNC:12646	YES	NM_006634.3	NA	1	P1	CCDS1980.1	ENSP00000305647	O95183.176	Q6FG93.150	UPI00001380F4	NA	NA	NA	NA	NA	NA	NA	0.4395	0.5976	0.3473	0.3859	0.4314	0.3548	0.4042	0.5622	0.2971	0.3707	0.3838	0.4361	0.4231	0.3945	0.3735	0.451	0.5599	0.456	0.375	0.3615	0.3918	0.4404	0.3544	0.4186	0.4337	0.3781	0.5976	AFR	NA	0&1	1&1	26191281&29220472&36224396	NA	NA	NA	NA	NA	NA	NA	NA	NA	NA	NA	NA	10.6	0.915433	NA	NA	NA	NA	NA	NA	NA	NA	NA	NA	NA	NA	NA	NA	NA	NA	NA	-4.96	NA	NA	NA	NA	NA	-38	-23	18	-9	0	0	0	0	VAMP8	NA	NA	-0.00010633	-6.21e-05	G	ENSG00000118640	vesicle_associated_membrane_protein_8	VAMP8	0.624629	0.527	NA	NA	NA	NA	NA	NA	NA
chr2	85581614	chr2_85581614_A_G	A	G	34251000	CSQ=G	synonymous_variant	LOW	VAMP8	ENSG00000118640	Transcript	ENST00000263864	protein_coding	ENST00000263864.10:c.201A>G	ENSP00000263864.5:p.Arg67%3D	262	201	67	R	cgA/cgG	rs1009&COSV55705130	1	NA	1	NA	SNV	HGNC	HGNC:12647	YES	NM_003761.5	NA	1	P1	CCDS1979.1	ENSP00000263864	Q9BV40.176	NA	UPI000006F375	NA	NA	NA	NA	PDB-ENSP_mappings:4wy4.A&PDB-ENSP_mappings:7bv6.A&PDB-ENSP_mappings:7bv6.E&PDB-ENSP_mappings:7bv6.I&PDB-ENSP_mappings:7bv6.M&PDB-ENSP_mappings:7bv6.Q&PDB-ENSP_mappings:7bv6.U	NA	NA	0.4395	0.5976	0.3473	0.3859	0.4314	0.3548	0.4042	0.5622	0.2971	0.3707	0.3838	0.4361	0.4231	0.3945	0.3735	0.451	0.5599	0.456	0.375	0.3615	0.3918	0.4404	0.3544	0.4186	0.4337	0.3781	0.5976	AFR	NA	0&1	1&1	26191281&29220472&36224396	NA	NA	NA	NA	NA	NA	NA	NA	NA	NA	NA	NA	10.6	0.915433	NA	NA	NA	NA	NA	NA	NA	NA	NA	NA	NA	NA	NA	NA	NA	NA	NA	-4.96	NA	NA	NA	NA	NA	-38	-23	18	-9	0	0	0	0	VAMP8	NA	NA	-0.00010633	-6.21e-05	G	ENSG00000118640	vesicle_associated_membrane_protein_8	VAMP8	0.624629	0.656	NA	NA	NA	NA	NA	NA	NA
chr2	85581614	chr2_85581614_A_G	A	G	34251000	G	upstream_gene_variant	MODIFIER	VAMP5	ENSG00000168899	Transcript	ENST00000306384	protein_coding	NA	NA	NA	NA	NA	NA	NA	rs1009&COSV55705130	1	2817	1	NA	SNV	HGNC	HGNC:12646	YES	NM_006634.3	NA	1	P1	CCDS1980.1	ENSP00000305647	O95183.176	Q6FG93.150	UPI00001380F4	NA	NA	NA	NA	NA	NA	NA	0.4395	0.5976	0.3473	0.3859	0.4314	0.3548	0.4042	0.5622	0.2971	0.3707	0.3838	0.4361	0.4231	0.3945	0.3735	0.451	0.5599	0.456	0.375	0.3615	0.3918	0.4404	0.3544	0.4186	0.4337	0.3781	0.5976	AFR	NA	0&1	1&1	26191281&29220472&36224396	NA	NA	NA	NA	NA	NA	NA	NA	NA	NA	NA	NA	10.6	0.915433	NA	NA	NA	NA	NA	NA	NA	NA	NA	NA	NA	NA	NA	NA	NA	NA	NA	-4.96	NA	NA	NA	NA	NA	-38	-23	18	-9	0	0	0	0	VAMP8	NA	NA	-0.00010633	-6.21e-05	G	ENSG00000118640	vesicle_associated_membrane_protein_8	VAMP8	0.624629	0.527	NA	NA	NA	NA	NA	NA	NA
chr2	85581748	chr2_85581748_C_T	C	T	23063000	CSQ=T	3_prime_UTR_variant	MODIFIER	VAMP8	ENSG00000118640	Transcript	ENST00000263864	protein_coding	ENST00000263864.10:c.*32C>T	NA	396	NA	NA	NA	NA	rs1058588&COSV55705141	1	NA	1	NA	SNV	HGNC	HGNC:12647	YES	NM_003761.5	NA	1	P1	CCDS1979.1	ENSP00000263864	Q9BV40.176	NA	UPI000006F375	NA	NA	NA	NA	NA	NA	NA	0.4167	0.5136	0.3429	0.3859	0.4314	0.3548	0.3983	0.4801	0.2928	0.3712	0.3837	0.4359	0.4233	0.392	0.3736	0.4276	0.4779	0.4572	0.3682	0.3617	0.3919	0.44	0.3481	0.4183	0.4163	0.3783	0.5136	AFR	NA	0&1	1&1	22606281&26293461&26191281&30675927&32469254	NA	NA	NA	NA	NA	NA	NA	NA	NA	NA	NA	NA	9.577	0.818387	NA	NA	NA	NA	NA	NA	NA	NA	NA	NA	NA	NA	NA	NA	NA	NA	Coronary_Artery_Disease	2.15	NA	NA	NA	NA	NA	6	-30	-32	23	0.06	0.01	0	0	VAMP8	NA	NA	-0.0002043	-0.0001231	C	ENSG00000118640	vesicle_associated_membrane_protein_8	VAMP8	0.624629	0.656	NA	NA	NA	NA	NA	NA	NA
chr2	85581748	chr2_85581748_C_T	C	T	23063000	T	upstream_gene_variant	MODIFIER	VAMP5	ENSG00000168899	Transcript	ENST00000306384	protein_coding	NA	NA	NA	NA	NA	NA	NA	rs1058588&COSV55705141	1	2683	1	NA	SNV	HGNC	HGNC:12646	YES	NM_006634.3	NA	1	P1	CCDS1980.1	ENSP00000305647	O95183.176	Q6FG93.150	UPI00001380F4	NA	NA	NA	NA	NA	NA	NA	0.4167	0.5136	0.3429	0.3859	0.4314	0.3548	0.3983	0.4801	0.2928	0.3712	0.3837	0.4359	0.4233	0.392	0.3736	0.4276	0.4779	0.4572	0.3682	0.3617	0.3919	0.44	0.3481	0.4183	0.4163	0.3783	0.5136	AFR	NA	0&1	1&1	22606281&26293461&26191281&30675927&32469254	NA	NA	NA	NA	NA	NA	NA	NA	NA	NA	NA	NA	9.577	0.818387	NA	NA	NA	NA	NA	NA	NA	NA	NA	NA	NA	NA	NA	NA	NA	NA	Coronary_Artery_Disease	2.15	NA	NA	NA	NA	NA	6	-30	-32	23	0.06	0.01	0	0	VAMP8	NA	NA	-0.0002043	-0.0001231	C	ENSG00000118640	vesicle_associated_membrane_protein_8	VAMP8	0.624629	0.527	NA	NA	NA	NA	NA	NA	NA
chr2	85581748	chr2_85581748_C_T	C	T	23063000	CSQ=T	3_prime_UTR_variant	MODIFIER	VAMP8	ENSG00000118640	Transcript	ENST00000263864	protein_coding	ENST00000263864.10:c.*32C>T	NA	396	NA	NA	NA	NA	rs1058588&COSV55705141	1	NA	1	NA	SNV	HGNC	HGNC:12647	YES	NM_003761.5	NA	1	P1	CCDS1979.1	ENSP00000263864	Q9BV40.176	NA	UPI000006F375	NA	NA	NA	NA	NA	NA	NA	0.4167	0.5136	0.3429	0.3859	0.4314	0.3548	0.3983	0.4801	0.2928	0.3712	0.3837	0.4359	0.4233	0.392	0.3736	0.4276	0.4779	0.4572	0.3682	0.3617	0.3919	0.44	0.3481	0.4183	0.4163	0.3783	0.5136	AFR	NA	0&1	1&1	22606281&26293461&26191281&30675927&32469254	NA	NA	NA	NA	NA	NA	NA	NA	NA	NA	NA	NA	9.577	0.818387	NA	NA	NA	NA	NA	NA	NA	NA	NA	NA	NA	NA	NA	NA	NA	NA	Coronary_Artery_Disease	2.15	NA	NA	NA	NA	NA	6	-30	-32	23	0.06	0.01	0	0	VAMP8	NA	NA	-0.0002043	-0.0001231	C	ENSG00000118640	vesicle_associated_membrane_protein_8	VAMP8	0.624629	0.656	NA	NA	NA	NA	NA	NA	NA
chr2	85581748	chr2_85581748_C_T	C	T	23063000	T	upstream_gene_variant	MODIFIER	VAMP5	ENSG00000168899	Transcript	ENST00000306384	protein_coding	NA	NA	NA	NA	NA	NA	NA	rs1058588&COSV55705141	1	2683	1	NA	SNV	HGNC	HGNC:12646	YES	NM_006634.3	NA	1	P1	CCDS1980.1	ENSP00000305647	O95183.176	Q6FG93.150	UPI00001380F4	NA	NA	NA	NA	NA	NA	NA	0.4167	0.5136	0.3429	0.3859	0.4314	0.3548	0.3983	0.4801	0.2928	0.3712	0.3837	0.4359	0.4233	0.392	0.3736	0.4276	0.4779	0.4572	0.3682	0.3617	0.3919	0.44	0.3481	0.4183	0.4163	0.3783	0.5136	AFR	NA	0&1	1&1	22606281&26293461&26191281&30675927&32469254	NA	NA	NA	NA	NA	NA	NA	NA	NA	NA	NA	NA	9.577	0.818387	NA	NA	NA	NA	NA	NA	NA	NA	NA	NA	NA	NA	NA	NA	NA	NA	Coronary_Artery_Disease	2.15	NA	NA	NA	NA	NA	6	-30	-32	23	0.06	0.01	0	0	VAMP8	NA	NA	-0.0002043	-0.0001231	C	ENSG00000118640	vesicle_associated_membrane_protein_8	VAMP8	0.624629	0.527	NA	NA	NA	NA	NA	NA	NA
chr9	134887460	chr9_134887460_T_G	T	G	28659900	CSQ=G	3_prime_UTR_variant	MODIFIER	FCN2	ENSG00000160339	Transcript	ENST00000291744	protein_coding	ENST00000291744.11:c.*45T>G	NA	999	NA	NA	NA	NA	rs4521835&COSV52478429&COSV52479709	1	NA	1	NA	SNV	HGNC	HGNC:3624	YES	NM_004108.3	NA	1	P1	CCDS6983.1	ENSP00000291744	Q15485.190	NA	UPI000013E075	Q15485-1	NA	NA	NA	NA	NA	NA	0.4647	0.6732	0.3775	0.3621	0.4066	0.41	0.4144	0.6038	0.3611	0.3561	0.3406	0.412	0.4233	0.4032	0.4138	0.4679	0.6038	0.6758	0.3897	0.3616	0.3508	0.413	0.3861	0.4281	0.4252	0.4192	0.6758	gnomADg_AMI	NA	0&1&1	0&1&1	28536887&34777352&30967869&36733481&36499663	NA	NA	NA	NA	NA	NA	NA	NA	NA	NA	NA	NA	2.854	0.175956	NA	NA	NA	NA	NA	NA	NA	NA	NA	NA	NA	NA	NA	NA	NA	NA	NA	-1.89	NA	NA	NA	NA	NA	48	10	-3	-28	0	0	0	0	FCN2	NA	NA	-0.01155	-0.001358	G	NA	NA	NA	NA	0.573	NA	NA	NA	NA	NA	NA	NA
chr14	75070678	chr14_75070678_C_T	C	T	49337300	T	synonymous_variant	LOW	ZC2HC1C	ENSG00000119703	Transcript	ENST00000524913	protein_coding	ENST00000524913.3:c.105C>T	ENSP00000435550.1:p.Tyr35%3D	233	105	35	Y	taC/taT	rs11546525&COSV53173153	1	NA	1	NA	SNV	HGNC	HGNC:20354	YES	NM_024643.4	NA	2	P1	CCDS41972.1	ENSP00000435550	Q53FD0.124	NA	UPI000059D27D	Q53FD0-1	NA	NA	NA	NA	NA	NA	0.3492	0.0257	0.4236	0.6468	0.4513	0.3221	0.413	0.0822	0.4817	0.4234	0.6417	0.4122	0.4234	0.4111	0.3279	0.3339	0.08905	0.4319	0.4154	0.4248	0.6445	0.4173	0.3418	0.4219	0.3691	0.3204	0.6468	EAS	NA	0&1	1&1	30595370	NA	NA	NA	NA	NA	NA	NA	NA	NA	NA	NA	NA	1.541	0.030923	NA	NA	NA	NA	NA	NA	NA	NA	NA	NA	NA	NA	NA	NA	30595370	0.7	Systolic_blood_pressure	-0.142	NA	NA	NA	NA	NA	8	25	-13	7	0	0	0	0.01	ZC2HC1C	NA	NA	5.376e-05	2.92e-05	C	ENSG00000119684&ENSG00000119638	mutL_homolog_3&NIMA_related_kinase_9	MLH3&NEK9	0.5392414331436157&0.7520423531532288	NA	NA	NA	NA	NA	NA	NA	NA
chr8	143923759	chr8_143923759_G_A	G	A	43157600	A	missense_variant	MODERATE	PLEC	ENSG00000178209	Transcript	ENST00000345136	protein_coding	ENST00000345136.8:c.6170C>T	ENSP00000344848.3:p.Ala2057Val	6306	6170	2057	A/V	gCg/gTg	rs7002002&COSV59606174	1	NA	-1	NA	SNV	HGNC	HGNC:9069	YES	NM_201384.3	NA	1	NA	CCDS43775.1	ENSP00000344848	Q15149.244	NA	UPI0000233FD1	Q15149-4	1	tolerated_low_confidence(0.27)	unknown(0)	NA	NA	NA	0.2306	0.028	0.2954	0.1429	0.4274	0.3466	0.3441	0.07504	0.2481	0.4642	0.1456	0.4197	0.4235	0.3879	0.3577	0.3025	0.08793	0.433	0.3057	0.4533	0.1544	0.3963	0.3506	0.4148	0.3345	0.3536	0.4642	gnomADe_ASJ	benign	0&1	1&1	25741868&24033266&23757202&29748316&26634245	NA	NA	NA	NA	NA	NA	NA	NA	NA	NA	NA	NA	10.35	0.89235	B&.&.&.&B&.&B&.&.	0.1369	0.084&.&.&.&0.0923&.&0.0749&.&.	ENST00000345136&ENST00000357649&ENST00000354589&ENST00000398774&ENST00000322810&ENST00000354958&ENST00000356346&ENST00000436759&ENST00000527096	N	P&P&P&P&P&P&P&P&P	B&B&B&B&B&B&B&B&.	B&B&B&B&B&B&B&B&.	T	0.3073	0.441121	T&T&T&T&T&T&T&T&T	Q15149-4&Q15149-6&Q15149-5&Q15149-7&Q15149&Q15149-8&Q15149-9&Q15149-2&Q15149-3	.&.&.&.&YES&.&.&.&.	NA	NA	ClinVar:_phenotype_not_specified&EPIDERMOLYSIS_BULLOSA_SIMPLEX_WITH_MUSCULAR_DYSTROPHY&Post_bronchodilator_FEV1	NA	NA	NA	NA	NA	0.109	-11	-32	2	-1	0	0	0	0	PLEC	Uncertain	0.393415	0.00663	0.003681	g	ENSG00000178209	plectin	PLEC	0.706962	0.00999	NA	NA	NA	NA	-0.642174	NA	NA
chr8	143923759	chr8_143923759_G_A	G	A	43157600	A	missense_variant	MODERATE	PLEC	ENSG00000178209	Transcript	ENST00000345136	protein_coding	ENST00000345136.8:c.6170C>T	ENSP00000344848.3:p.Ala2057Val	6306	6170	2057	A/V	gCg/gTg	rs7002002&COSV59606174	1	NA	-1	NA	SNV	HGNC	HGNC:9069	YES	NM_201384.3	NA	1	NA	CCDS43775.1	ENSP00000344848	Q15149.244	NA	UPI0000233FD1	Q15149-4	1	tolerated_low_confidence(0.27)	unknown(0)	NA	NA	NA	0.2306	0.028	0.2954	0.1429	0.4274	0.3466	0.3441	0.07504	0.2481	0.4642	0.1456	0.4197	0.4235	0.3879	0.3577	0.3025	0.08793	0.433	0.3057	0.4533	0.1544	0.3963	0.3506	0.4148	0.3345	0.3536	0.4642	gnomADe_ASJ	benign	0&1	1&1	25741868&24033266&23757202&29748316&26634245	NA	NA	NA	NA	NA	NA	NA	NA	NA	NA	NA	NA	10.35	0.89235	B&.&.&.&B&.&B&.&.	0.1369	0.084&.&.&.&0.0923&.&0.0749&.&.	ENST00000345136&ENST00000357649&ENST00000354589&ENST00000398774&ENST00000322810&ENST00000354958&ENST00000356346&ENST00000436759&ENST00000527096	N	P&P&P&P&P&P&P&P&P	B&B&B&B&B&B&B&B&.	B&B&B&B&B&B&B&B&.	T	0.3073	0.441121	T&T&T&T&T&T&T&T&T	Q15149-4&Q15149-6&Q15149-5&Q15149-7&Q15149&Q15149-8&Q15149-9&Q15149-2&Q15149-3	.&.&.&.&YES&.&.&.&.	NA	NA	ClinVar:_phenotype_not_specified&EPIDERMOLYSIS_BULLOSA_SIMPLEX_WITH_MUSCULAR_DYSTROPHY&Post_bronchodilator_FEV1	NA	NA	NA	NA	NA	0.109	-11	-32	2	-1	0	0	0	0	PLEC	Uncertain	0.393415	0.00663	0.003681	g	ENSG00000178209	plectin	PLEC	0.706962	0.00999	NA	NA	NA	NA	-0.642174	NA	NA
chr14	73892000	chr14_73892000_CCT_C	CCT	C	23446500	-	intron_variant	MODIFIER	ZNF410	ENSG00000119725	Transcript	ENST00000555044	protein_coding	ENST00000555044.6:c.-149-20_-149-19del	NA	NA	NA	NA	NA	NA	rs140665239	1	NA	1	NA	deletion	HGNC	HGNC:20144	YES	NM_021188.3	NA	1	P1	CCDS9821.1	ENSP00000451763	Q86VK4.159	A0A024R691.61	UPI000007240C	Q86VK4-1	NA	NA	NA	NA	NA	6	0.1929	0.034	0.3242	0.0486	0.4105	0.2393	0.3356	0.07282	0.3281	0.4093	0.03319	0.4611	0.4236	0.3685	0.2564	0.3051	0.08482	0.3744	0.3452	0.4158	0.04635	0.4693	0.3196	0.4214	0.3174	0.2546	0.4693	gnomADg_FIN	NA	NA	NA	NA	NA	NA	NA	NA	NA	NA	NA	NA	NA	NA	NA	NA	7.736	0.623218	NA	NA	NA	NA	NA	NA	NA	NA	NA	NA	NA	NA	NA	NA	NA	NA	NA	-4.8	NA	NA	NA	NA	NA	-44	27	27	36	0	0	0	0	RP5-1021I20.4	NA	NA	2.12e-05	2.67e-05	CT	ENSG00000119725	zinc_finger_protein_410	ZNF410	0.584986	0.638	NA	NA	NA	NA	NA	NA	NA
chr5	140647631	chr5_140647631_T_C	T	C	46979700	C	downstream_gene_variant	MODIFIER	TMCO6	ENSG00000113119	Transcript	ENST00000394671	protein_coding	NA	NA	NA	NA	NA	NA	NA	rs778593	1	2227	1	NA	SNV	HGNC	HGNC:28814	YES	NM_018502.5	NA	2	A1	CCDS4233.2	ENSP00000378166	Q96DC7.157	NA	UPI00003E5FF0	Q96DC7-1	NA	NA	NA	NA	NA	NA	0.3778	0.2731	0.3343	0.4494	0.4036	0.4499	0.4168	0.2887	0.3849	0.4248	0.4513	0.5157	0.4236	0.4256	0.4128	0.389	0.2925	0.1769	0.3919	0.4303	0.4613	0.511	0.2753	0.4215	0.3799	0.4263	0.5157	gnomADe_FIN	benign	NA	1	30737407&30595370	NA	NA	NA	NA	NA	NA	NA	NA	NA	NA	NA	NA	12.76	1.09903	NA	NA	NA	NA	NA	NA	NA	NA	NA	NA	NA	NA	NA	NA	30595370	0.7	Mitochondrial_complex_I_deficiency__nuclear_type_1&Systolic_blood_pressure	0.785	NA	NA	NA	NA	NA	-47	29	11	22	0	0	0	0	NDUFA2	NA	NA	5.3e-06	7.3e-06	T	NA	NA	NA	NA	0.665	NA	NA	NA	NA	NA	NA	NA
chr5	140647631	chr5_140647631_T_C	T	C	46979700	C	upstream_gene_variant	MODIFIER	IK	ENSG00000113141	Transcript	ENST00000417647	protein_coding	NA	NA	NA	NA	NA	NA	NA	rs778593	1	198	1	NA	SNV	HGNC	HGNC:5958	YES	NM_006083.4	NA	1	P1	CCDS47280.1	ENSP00000396301	Q13123.171	NA	UPI0000378337	NA	NA	NA	NA	NA	NA	NA	0.3778	0.2731	0.3343	0.4494	0.4036	0.4499	0.4168	0.2887	0.3849	0.4248	0.4513	0.5157	0.4236	0.4256	0.4128	0.389	0.2925	0.1769	0.3919	0.4303	0.4613	0.511	0.2753	0.4215	0.3799	0.4263	0.5157	gnomADe_FIN	benign	NA	1	30737407&30595370	NA	NA	NA	NA	NA	NA	NA	NA	NA	NA	NA	NA	12.76	1.09903	NA	NA	NA	NA	NA	NA	NA	NA	NA	NA	NA	NA	NA	NA	30595370	0.7	Mitochondrial_complex_I_deficiency__nuclear_type_1&Systolic_blood_pressure	0.785	NA	NA	NA	NA	NA	-47	29	11	22	0	0	0	0	NDUFA2	NA	NA	5.3e-06	7.3e-06	T	NA	NA	NA	NA	0.505	NA	NA	NA	NA	NA	NA	NA
chr5	140647631	chr5_140647631_T_C	T	C	46979700	C	upstream_gene_variant	MODIFIER	NDUFA2	ENSG00000131495	Transcript	ENST00000252102	protein_coding	NA	NA	NA	NA	NA	NA	NA	rs778593	1	1	-1	NA	SNV	HGNC	HGNC:7685	YES	NM_002488.5	NA	1	P1	CCDS4234.1	ENSP00000252102	O43678.196	NA	UPI000013CD3E	O43678-1	1	NA	NA	NA	NA	NA	0.3778	0.2731	0.3343	0.4494	0.4036	0.4499	0.4168	0.2887	0.3849	0.4248	0.4513	0.5157	0.4236	0.4256	0.4128	0.389	0.2925	0.1769	0.3919	0.4303	0.4613	0.511	0.2753	0.4215	0.3799	0.4263	0.5157	gnomADe_FIN	benign	NA	1	30737407&30595370	NA	NA	NA	NA	NA	NA	NA	NA	NA	NA	NA	NA	12.76	1.09903	NA	NA	NA	NA	NA	NA	NA	NA	NA	NA	NA	NA	NA	NA	30595370	0.7	Mitochondrial_complex_I_deficiency__nuclear_type_1&Systolic_blood_pressure	0.785	NA	NA	NA	NA	NA	-47	29	11	22	0	0	0	0	NDUFA2	NA	NA	5.3e-06	7.3e-06	T	NA	NA	NA	NA	0.308	NA	NA	NA	NA	NA	NA	NA
chr10	80081936	chr10_80081936_G_T	G	T	45770900	T	synonymous_variant	LOW	TMEM254	ENSG00000133678	Transcript	ENST00000372281	protein_coding	ENST00000372281.8:c.183G>T	ENSP00000361355.3:p.Leu61%3D	218	183	61	L	ctG/ctT	rs1932574&COSV64845686	1	NA	1	NA	SNV	HGNC	HGNC:25804	YES	NM_025125.4	NA	1	P1	CCDS7363.1	ENSP00000361355	Q8TBM7.126	NA	UPI0000072C96	Q8TBM7-1	NA	NA	NA	NA	NA	NA	0.4211	0.2345	0.3372	0.6865	0.4125	0.4683	0.413	0.2569	0.2775	0.4004	0.7087	0.4051	0.4236	0.4067	0.4425	0.3781	0.2549	0.58	0.331	0.4054	0.7069	0.4108	0.4586	0.4239	0.3865	0.4493	0.7087	gnomADe_EAS	NA	0&1	0&1	25961286&16385451	NA	NA	NA	NA	NA	NA	NA	NA	NA	NA	NA	NA	2.966	0.186027	NA	NA	NA	NA	NA	NA	NA	NA	NA	NA	NA	NA	NA	NA	NA	NA	NA	-2.01	NA	NA	NA	NA	NA	8	-29	-31	8	0	0	0	0.14	TMEM254	NA	NA	-0.0007668	-0.0007415	G	NA	NA	NA	NA	NA	NA	NA	NA	NA	-0.826491	NA	NA
chr14	73892000	chr14_73892000_CCT_C	CCT	C	23446500	-	intron_variant	MODIFIER	ZNF410	ENSG00000119725	Transcript	ENST00000555044	protein_coding	ENST00000555044.6:c.-149-20_-149-19del	NA	NA	NA	NA	NA	NA	rs140665239	1	NA	1	NA	deletion	HGNC	HGNC:20144	YES	NM_021188.3	NA	1	P1	CCDS9821.1	ENSP00000451763	Q86VK4.159	A0A024R691.61	UPI000007240C	Q86VK4-1	NA	NA	NA	NA	NA	6	0.1929	0.034	0.3242	0.0486	0.4105	0.2393	0.3356	0.07282	0.3281	0.4093	0.03319	0.4611	0.4236	0.3685	0.2564	0.3051	0.08482	0.3744	0.3452	0.4158	0.04635	0.4693	0.3196	0.4214	0.3174	0.2546	0.4693	gnomADg_FIN	NA	NA	NA	NA	NA	NA	NA	NA	NA	NA	NA	NA	NA	NA	NA	NA	7.736	0.623218	NA	NA	NA	NA	NA	NA	NA	NA	NA	NA	NA	NA	NA	NA	NA	NA	NA	-4.8	NA	NA	NA	NA	NA	-44	27	27	36	0	0	0	0	RP5-1021I20.4	NA	NA	2.12e-05	2.67e-05	CT	ENSG00000119725	zinc_finger_protein_410	ZNF410	0.584986	0.638	NA	NA	NA	NA	NA	NA	NA
chr2	101294923	chr2_101294923_A_G	A	G	32197800	CSQ=G	splice_region_variant&intron_variant	LOW	RNF149	ENSG00000163162	Transcript	ENST00000295317	protein_coding	ENST00000295317.4:c.711+8T>C	NA	NA	NA	NA	NA	NA	rs3828194&COSV54862933	1	NA	-1	NA	SNV	HGNC	HGNC:23137	YES	NM_173647.4	NA	1	P1	CCDS2051.1	ENSP00000295317	Q8NC42.158	NA	UPI0000366F4A	NA	NA	NA	NA	NA	NA	NA	0.4046	0.2557	0.464	0.5278	0.4374	0.4029	0.4338	0.2799	0.4856	0.4092	0.5226	0.5394	0.4237	0.4257	0.3747	0.3941	0.2839	0.3128	0.4361	0.3983	0.5238	0.548	0.4304	0.4202	0.389	0.3752	0.548	gnomADg_FIN	NA	0&1	0&1	NA	NA	NA	NA	NA	NA	extended_intronic_splice_region_variant	NA	NA	NA	NA	NA	NA	6.901	0.538443	NA	NA	NA	NA	NA	NA	NA	NA	NA	NA	NA	NA	NA	NA	NA	NA	NA	-1.52	NA	NA	NA	NA	NA	43	19	-29	8	0	0	0	0	RNF149	NA	NA	0.0002565	0.000113	A	NA	NA	NA	NA	0.563	NA	NA	NA	NA	NA	NA	NA
chr19	49880379	chr19_49880379_T_C	T	C	47411300	C	upstream_gene_variant	MODIFIER	AKT1S1	ENSG00000204673	Transcript	ENST00000344175	protein_coding	NA	NA	NA	NA	NA	NA	NA	rs3745486&COSV55578602	1	3024	-1	NA	SNV	HGNC	HGNC:28426	YES	NM_001098633.4	NA	3	P4	CCDS12784.1	ENSP00000341698	Q96B36.163	A0A024QZF6.64	UPI000006FCC4	Q96B36-1	NA	NA	NA	NA	NA	NA	0.5431	0.6778	0.4899	0.4246	0.4245	0.6431	0.4803	0.6721	0.5181	0.5033	0.4411	0.3922	0.4238	0.4663	0.6258	0.5033	0.6658	0.5813	0.5039	0.4859	0.433	0.3932	0.5158	0.4181	0.4938	0.6249	0.6778	AFR	NA	0&1	0&1	NA	NA	NA	NA	NA	NA	NA	NA	NA	NA	NA	NA	NA	9.665	0.82711	NA	NA	NA	NA	NA	NA	NA	NA	NA	NA	NA	NA	NA	NA	NA	NA	NA	-2.15	NA	NA	NA	NA	NA	-17	12	-14	23	0	0	0	0	TBC1D17	NA	NA	-0.000305	-0.0003283	C	NA	NA	NA	NA	0.503	NA	NA	NA	NA	-0.772996	NA	NA
chr19	49880379	chr19_49880379_T_C	T	C	47411300	CSQ=C	missense_variant	MODERATE	TBC1D17	ENSG00000104946	Transcript	ENST00000221543	protein_coding	ENST00000221543.10:c.296T>C	ENSP00000221543.4:p.Leu99Pro	318	296	99	L/P	cTc/cCc	rs3745486&COSV55578602	1	NA	1	NA	SNV	HGNC	HGNC:25699	YES	NM_024682.3	NA	1	P1	CCDS12785.1	ENSP00000221543	Q9HA65.151	NA	UPI0001BE811A	Q9HA65-1	NA	tolerated(0.53)	benign(0)	NA	NA	NA	0.5431	0.6778	0.4899	0.4246	0.4245	0.6431	0.4803	0.6721	0.5181	0.5033	0.4411	0.3922	0.4238	0.4663	0.6258	0.5033	0.6658	0.5813	0.5039	0.4859	0.433	0.3932	0.5158	0.4181	0.4938	0.6249	0.6778	AFR	NA	0&1	0&1	NA	NA	NA	NA	NA	NA	NA	NA	NA	NA	NA	NA	NA	9.665	0.82711	B&B	0.00028	0.0428&0.0404	ENST00000221543&ENST00000535102	N	P&P	.&.	.&.	T	0.19261	0.359152	T&T	.&.	YES&.	NA	NA	NA	-2.15	NA	NA	NA	NA	0.023	-17	12	-14	23	0	0	0	0	TBC1D17	NA	NA	-0.000305	-0.0003283	C	NA	NA	NA	NA	NA	NA	NA	NA	NA	-0.772996	likely_benign	0.0428
chr14	20891649	chr14_20891649_C_A	C	A	40697400	CSQ=A	intron_variant	MODIFIER	RNASE3	ENSG00000169397	Transcript	ENST00000304639	protein_coding	ENST00000304639.4:c.-5-33C>A	NA	NA	NA	NA	NA	NA	rs2233859&COSV58959824	1	NA	1	NA	SNV	HGNC	HGNC:10046	YES	NM_002935.3	NA	1	P1	CCDS9560.1	ENSP00000302324	P12724.206	NA	UPI000013E9AE	NA	NA	NA	NA	NA	NA	NA	0.3045	0.0363	0.549	0.2827	0.4245	0.3926	0.4154	0.0899	0.5848	0.3503	0.2928	0.5028	0.4239	0.4166	0.411	0.3384	0.09522	0.3813	0.4867	0.3456	0.2727	0.4991	0.3694	0.423	0.342	0.4076	0.5848	gnomADe_AMR	NA	0&1	1&1	19014520&20534163&21235798&29402293&33113080&34648354&35078996	NA	NA	NA	NA	NA	NA	NA	NA	NA	NA	NA	NA	0.29	-0.314936	NA	NA	NA	NA	NA	NA	NA	NA	NA	NA	NA	NA	NA	NA	20534163	0.01	NA	-1.96	NA	NA	NA	NA	NA	2	10	2	5	0.01	0.02	0	0	RNASE3	NA	NA	-0.0002506	-0.0001498	C	ENSG00000169397	ribonuclease_A_family_member_3	RNASE3	0.755043	0.673	NA	NA	NA	NA	NA	NA	NA
chrX	70452805	chrX_70452805_T_C	T	C	26531500	C	intron_variant	MODIFIER	DLG3	ENSG00000082458	Transcript	ENST00000374360	protein_coding	ENST00000374360.8:c.1145+779T>C	NA	NA	NA	NA	NA	NA	rs12010766&COSV52082511	1	NA	1	NA	SNV	HGNC	HGNC:2902	YES	NM_021120.4	NA	1	NA	CCDS14403.1	ENSP00000363480	Q92796.217	NA	UPI000013C60C	Q92796-1	1	NA	NA	NA	NA	NA	0.5762	0.8086	0.5725	0.3848	0.4726	0.5682	0.4858	0.7839	0.5803	0.4859	0.3704	0.4867	0.4239	0.4677	0.5186	0.5593	0.784	0.5162	0.6057	0.5111	0.3798	0.4871	0.4848	0.4445	0.5788	0.5311	0.8086	AFR	benign	0&1	1&1	NA	NA	NA	NA	NA	NA	NA	NA	NA	NA	NA	NA	NA	7.774	0.627209	NA	NA	NA	NA	NA	NA	NA	NA	NA	NA	NA	NA	NA	NA	NA	NA	NA	-2.97	NA	NA	NA	NA	NA	-8	-50	40	-50	0	0	0	0.01	DLG3	NA	NA	NA	NA	C	NA	NA	NA	NA	0.0977	NA	NA	NA	NA	NA	NA	NA
chr12	9162613	chr12_9162613_A_G	A	G	25404900	CSQ=G	synonymous_variant	LOW	PZP	ENSG00000126838	Transcript	ENST00000261336	protein_coding	ENST00000261336.7:c.2772T>C	ENSP00000261336.2:p.Ser924%3D	2826	2772	924	S	tcT/tcC	rs10771381&COSV54356409	1	NA	-1	NA	SNV	HGNC	HGNC:9750	YES	NM_002864.3	NA	1	P1	CCDS8600.1	ENSP00000261336	P20742.192	NA	UPI000013D168	P20742-1	NA	NA	NA	NA	NA	NA	NA	NA	NA	NA	NA	NA	0.4102	0.4206	0.3736	0.4676	0.4114	0.3982	0.424	0.4099	0.3829	0.4133	0.4206	0.3571	0.3744	0.4556	0.4228	0.3909	0.4241	0.4198	0.4052	0.4042	0.4676	gnomADe_ASJ	NA	0&1	0&1	NA	NA	NA	NA	NA	NA	NA	NA	NA	NA	NA	NA	NA	1.625	0.042648	NA	NA	NA	NA	NA	NA	NA	NA	NA	NA	NA	NA	NA	NA	NA	NA	NA	-4.28	NA	NA	NA	NA	NA	35	29	-16	29	0.09	0	0.05	0	PZP	NA	NA	-7.2e-06	-9.54e-06	G	NA	NA	NA	NA	0.988	NA	NA	NA	NA	NA	NA	NA
chr2	101257980	chr2_101257980_C_T	C	T	24493900	CSQ=T	intron_variant	MODIFIER	CNOT11	ENSG00000158435	Transcript	ENST00000289382	protein_coding	ENST00000289382.8:c.679+25C>T	NA	NA	NA	NA	NA	NA	rs6757365&COSV56819025	1	NA	1	NA	SNV	HGNC	HGNC:25217	YES	NM_017546.5	NA	1	P1	CCDS2050.1	ENSP00000289382	Q9UKZ1.149	NA	UPI00000715FD	NA	NA	NA	NA	NA	NA	NA	0.3968	0.2277	0.4654	0.5258	0.4364	0.4029	0.4331	0.26	0.4871	0.4105	0.5231	0.54	0.424	0.4272	0.3767	0.3886	0.264	0.3132	0.4359	0.3988	0.5239	0.5483	0.4272	0.4198	0.3858	0.3759	0.5483	gnomADg_FIN	NA	0&1	0&1	NA	NA	NA	NA	NA	NA	NA	NA	NA	NA	NA	NA	NA	8.271	0.680079	NA	NA	NA	NA	NA	NA	NA	NA	NA	NA	NA	NA	NA	NA	NA	NA	NA	-3.31	NA	NA	NA	NA	NA	37	-33	-25	11	0	0	0	0	CNOT11	NA	NA	-0.000135	-7.38e-05	C	NA	NA	NA	NA	NA	NA	NA	NA	NA	NA	NA	NA
chr12	9162613	chr12_9162613_A_G	A	G	25404900	CSQ=G	synonymous_variant	LOW	PZP	ENSG00000126838	Transcript	ENST00000261336	protein_coding	ENST00000261336.7:c.2772T>C	ENSP00000261336.2:p.Ser924%3D	2826	2772	924	S	tcT/tcC	rs10771381&COSV54356409	1	NA	-1	NA	SNV	HGNC	HGNC:9750	YES	NM_002864.3	NA	1	P1	CCDS8600.1	ENSP00000261336	P20742.192	NA	UPI000013D168	P20742-1	NA	NA	NA	NA	NA	NA	NA	NA	NA	NA	NA	NA	0.4102	0.4206	0.3736	0.4676	0.4114	0.3982	0.424	0.4099	0.3829	0.4133	0.4206	0.3571	0.3744	0.4556	0.4228	0.3909	0.4241	0.4198	0.4052	0.4042	0.4676	gnomADe_ASJ	NA	0&1	0&1	NA	NA	NA	NA	NA	NA	NA	NA	NA	NA	NA	NA	NA	1.625	0.042648	NA	NA	NA	NA	NA	NA	NA	NA	NA	NA	NA	NA	NA	NA	NA	NA	NA	-4.28	NA	NA	NA	NA	NA	35	29	-16	29	0.09	0	0.05	0	PZP	NA	NA	-7.2e-06	-9.54e-06	G	NA	NA	NA	NA	0.988	NA	NA	NA	NA	NA	NA	NA
chr15	41521081	chr15_41521081_C_T	C	T	58877900	CSQ=T	synonymous_variant	LOW	RPAP1	ENSG00000103932	Transcript	ENST00000304330	protein_coding	ENST00000304330.9:c.3105G>A	ENSP00000306123.4:p.Arg1035%3D	3220	3105	1035	R	agG/agA	rs3743031&COSV58537604	1	NA	-1	NA	SNV	HGNC	HGNC:24567	YES	NM_015540.4	NA	1	P1	CCDS10079.1	ENSP00000306123	Q9BWH6.154	NA	UPI000013D465	Q9BWH6-1	NA	NA	NA	NA	NA	NA	0.2985	0.1256	0.3285	0.2758	0.4324	0.3967	0.3784	0.1674	0.3526	0.4029	0.2897	0.4216	0.4241	0.3956	0.3968	0.3409	0.1677	0.4115	0.3632	0.4024	0.3138	0.4218	0.4462	0.4213	0.3702	0.3994	0.4462	gnomADg_MID	NA	0&1	0&1	16251468	NA	NA	NA	NA	NA	NA	NA	NA	NA	NA	NA	NA	2.761	0.167487	NA	NA	NA	NA	NA	NA	NA	NA	NA	NA	NA	NA	NA	NA	NA	NA	NA	1.07	NA	NA	NA	NA	NA	20	3	-8	16	0	0	0	0	RPAP1	NA	NA	8.89e-05	7.427e-05	C	NA	NA	NA	NA	0.73	NA	NA	NA	NA	NA	NA	NA
chr22	37185445	chr22_37185445_C_A	C	A	42704900	CSQ=A	missense_variant	MODERATE	C1QTNF6	ENSG00000133466	Transcript	ENST00000337843	protein_coding	ENST00000337843.7:c.62G>T	ENSP00000338812.2:p.Gly21Val	96	62	21	G/V	gGg/gTg	rs229527	1	NA	-1	NA	SNV	HGNC	HGNC:14343	YES	NM_031910.4	NA	1	P1	CCDS13943.1	ENSP00000338812	Q9BXI9.179	A0A024R1J0.52	UPI0000035BB4	Q9BXI9-2	NA	tolerated_low_confidence(0.15)	possibly_damaging(0.455)	NA	NA	NA	0.4501	0.3457	0.3934	0.6548	0.4225	0.4489	0.432	0.3395	0.3693	0.4923	0.6613	0.3895	0.4241	0.4322	0.452	0.4068	0.3439	0.4031	0.4054	0.5043	0.6516	0.3812	0.5348	0.4208	0.4337	0.4564	0.6613	gnomADe_EAS	NA	NA	1	20410501&26870082&19474294&20203524&29070082&32581359&28665696&32342657&29367954&27723757&26912320&24709693&23612905	NA	NA	NA	NA	NA	NA	NA	NA	NA	NA	NA	NA	15.88	1.52299	B&B&B	0.4705	0.1271&0.1311&0.2368	ENST00000397110&ENST00000337843&ENST00000434784	N	P&P	.&.&.	.&.&.	T	0.17182	0.344995	T&T&T	Q9BXI9&Q9BXI9&F8WC87	.&YES&.	23612905&28665696&20410501&21326295&22561518&27723757	0.81&0.81&0.80&0.80&0.80&0.80	Graves'_disease&Autoimmune_thyroid_disease&Vitiligo	0.688	NA	NA	NA	NA	0.057	-30	36	2	11	0.01	0	0	0	C1QTNF6	NA	NA	0.0004544	0.000597	C	ENSG00000133466	C1q_and_TNF_related_6	C1QTNF6	0.747725	0.409	0.0551481	0.0551481	0.0241935	0.0241935	-0.690753	likely_benign	0.1271
chr15	41521081	chr15_41521081_C_T	C	T	58877900	CSQ=T	synonymous_variant	LOW	RPAP1	ENSG00000103932	Transcript	ENST00000304330	protein_coding	ENST00000304330.9:c.3105G>A	ENSP00000306123.4:p.Arg1035%3D	3220	3105	1035	R	agG/agA	rs3743031&COSV58537604	1	NA	-1	NA	SNV	HGNC	HGNC:24567	YES	NM_015540.4	NA	1	P1	CCDS10079.1	ENSP00000306123	Q9BWH6.154	NA	UPI000013D465	Q9BWH6-1	NA	NA	NA	NA	NA	NA	0.2985	0.1256	0.3285	0.2758	0.4324	0.3967	0.3784	0.1674	0.3526	0.4029	0.2897	0.4216	0.4241	0.3956	0.3968	0.3409	0.1677	0.4115	0.3632	0.4024	0.3138	0.4218	0.4462	0.4213	0.3702	0.3994	0.4462	gnomADg_MID	NA	0&1	0&1	16251468	NA	NA	NA	NA	NA	NA	NA	NA	NA	NA	NA	NA	2.761	0.167487	NA	NA	NA	NA	NA	NA	NA	NA	NA	NA	NA	NA	NA	NA	NA	NA	NA	1.07	NA	NA	NA	NA	NA	20	3	-8	16	0	0	0	0	RPAP1	NA	NA	8.89e-05	7.427e-05	C	NA	NA	NA	NA	0.73	NA	NA	NA	NA	NA	NA	NA
chr6	31154538	chr6_31154538_G_C	G	C	78305800	C	missense_variant	MODERATE	CCHCR1	ENSG00000204536	Transcript	ENST00000396268	protein_coding	ENST00000396268.8:c.759C>G	ENSP00000379566.3:p.Ser253Arg	961	759	253	S/R	agC/agG	rs130066&COSV66161360	1	NA	-1	NA	SNV	HGNC	HGNC:13930	YES	NM_001105564.2	NA	1	A2	CCDS43445.1	ENSP00000379566	Q8TD31.172	NA	UPI0000E5ACDF	Q8TD31-2	NA	tolerated(0.16)	benign(0.006)	NA	NA	NA	0.3942	0.3449	0.4697	0.3839	0.4115	0.3998	0.4053	0.37	0.4285	0.3968	0.3665	0.3672	0.4242	0.4163	0.3793	0.4053	0.3713	0.4485	0.4333	0.392	0.3807	0.3618	0.443	0.4314	0.3833	0.3712	0.4697	AMR	NA	0&1	0&1	21076979&22182809&35743738	NA	NA	NA	NA	NA	NA	NA	NA	NA	NA	NA	NA	20.7	2.18164	A&A&A&A&A&A&A&B	0.62951	0.3909&0.4155&0.4103&0.4123&0.4636&0.3667&0.4652&0.3338	ENST00000396268&ENST00000376266&ENST00000396263&ENST00000451521&ENST00000448141&ENST00000508683&ENST00000448162&ENST00000513222	N	P&P&P&P&P	B&B&.&.&.&.&.&.	B&B&.&.&.&.&.&.	T	0.36627	0.484135	T&T&T&T&T&T&T&T	Q8TD31-2&Q8TD31&A2ABH1&Q8TD31-3&E7EPK4&E9PHV1&A2ABH3&E7EQC5	YES&.&.&.&.&.&.&.	NA	NA	NA	-0.041	NA	NA	NA	NA	0.05	-42	29	30	-42	0	0	0	0.03	CCHCR1	NA	NA	-4.315e-05	-1.87e-05	G	NA	NA	NA	NA	0.99	NA	NA	NA	NA	-0.614436	NA	NA
chr6	31154538	chr6_31154538_G_C	G	C	78305800	C	upstream_gene_variant	MODIFIER	TCF19	ENSG00000137310	Transcript	ENST00000376257	protein_coding	NA	NA	NA	NA	NA	NA	NA	rs130066&COSV66161360	1	4051	1	NA	SNV	HGNC	HGNC:11629	YES	NM_007109.3	NA	1	P1	CCDS43446.1	ENSP00000365433	Q9Y242.178	A0A1U9X8M7.40	UPI0000071646	NA	NA	NA	NA	NA	NA	NA	0.3942	0.3449	0.4697	0.3839	0.4115	0.3998	0.4053	0.37	0.4285	0.3968	0.3665	0.3672	0.4242	0.4163	0.3793	0.4053	0.3713	0.4485	0.4333	0.392	0.3807	0.3618	0.443	0.4314	0.3833	0.3712	0.4697	AMR	NA	0&1	0&1	21076979&22182809&35743738	NA	NA	NA	NA	NA	NA	NA	NA	NA	NA	NA	NA	20.7	2.18164	NA	NA	NA	NA	NA	NA	NA	NA	NA	NA	NA	NA	NA	NA	NA	NA	NA	-0.041	NA	NA	NA	NA	NA	-42	29	30	-42	0	0	0	0.03	CCHCR1	NA	NA	-4.315e-05	-1.87e-05	G	NA	NA	NA	NA	0.534	NA	NA	NA	NA	-0.614436	NA	NA
chr6	31154538	chr6_31154538_G_C	G	C	78305800	C	missense_variant	MODERATE	CCHCR1	ENSG00000204536	Transcript	ENST00000396268	protein_coding	ENST00000396268.8:c.759C>G	ENSP00000379566.3:p.Ser253Arg	961	759	253	S/R	agC/agG	rs130066&COSV66161360	1	NA	-1	NA	SNV	HGNC	HGNC:13930	YES	NM_001105564.2	NA	1	A2	CCDS43445.1	ENSP00000379566	Q8TD31.172	NA	UPI0000E5ACDF	Q8TD31-2	NA	tolerated(0.16)	benign(0.006)	NA	NA	NA	0.3942	0.3449	0.4697	0.3839	0.4115	0.3998	0.4053	0.37	0.4285	0.3968	0.3665	0.3672	0.4242	0.4163	0.3793	0.4053	0.3713	0.4485	0.4333	0.392	0.3807	0.3618	0.443	0.4314	0.3833	0.3712	0.4697	AMR	NA	0&1	0&1	21076979&22182809&35743738	NA	NA	NA	NA	NA	NA	NA	NA	NA	NA	NA	NA	20.7	2.18164	A&A&A&A&A&A&A&B	0.62951	0.3909&0.4155&0.4103&0.4123&0.4636&0.3667&0.4652&0.3338	ENST00000396268&ENST00000376266&ENST00000396263&ENST00000451521&ENST00000448141&ENST00000508683&ENST00000448162&ENST00000513222	N	P&P&P&P&P	B&B&.&.&.&.&.&.	B&B&.&.&.&.&.&.	T	0.36627	0.484135	T&T&T&T&T&T&T&T	Q8TD31-2&Q8TD31&A2ABH1&Q8TD31-3&E7EPK4&E9PHV1&A2ABH3&E7EQC5	YES&.&.&.&.&.&.&.	NA	NA	NA	-0.041	NA	NA	NA	NA	0.05	-42	29	30	-42	0	0	0	0.03	CCHCR1	NA	NA	-4.315e-05	-1.87e-05	G	NA	NA	NA	NA	0.99	NA	NA	NA	NA	-0.614436	NA	NA
chr6	31154538	chr6_31154538_G_C	G	C	78305800	C	upstream_gene_variant	MODIFIER	TCF19	ENSG00000137310	Transcript	ENST00000376257	protein_coding	NA	NA	NA	NA	NA	NA	NA	rs130066&COSV66161360	1	4051	1	NA	SNV	HGNC	HGNC:11629	YES	NM_007109.3	NA	1	P1	CCDS43446.1	ENSP00000365433	Q9Y242.178	A0A1U9X8M7.40	UPI0000071646	NA	NA	NA	NA	NA	NA	NA	0.3942	0.3449	0.4697	0.3839	0.4115	0.3998	0.4053	0.37	0.4285	0.3968	0.3665	0.3672	0.4242	0.4163	0.3793	0.4053	0.3713	0.4485	0.4333	0.392	0.3807	0.3618	0.443	0.4314	0.3833	0.3712	0.4697	AMR	NA	0&1	0&1	21076979&22182809&35743738	NA	NA	NA	NA	NA	NA	NA	NA	NA	NA	NA	NA	20.7	2.18164	NA	NA	NA	NA	NA	NA	NA	NA	NA	NA	NA	NA	NA	NA	NA	NA	NA	-0.041	NA	NA	NA	NA	NA	-42	29	30	-42	0	0	0	0.03	CCHCR1	NA	NA	-4.315e-05	-1.87e-05	G	NA	NA	NA	NA	0.534	NA	NA	NA	NA	-0.614436	NA	NA
chr8	143916167	chr8_143916167_G_A	G	A	23183100	A	3_prime_UTR_variant	MODIFIER	PLEC	ENSG00000178209	Transcript	ENST00000345136	protein_coding	ENST00000345136.8:c.*10C>T	NA	13790	NA	NA	NA	NA	rs1065837&COSV59644496	1	NA	-1	NA	SNV	HGNC	HGNC:9069	YES	NM_201384.3	NA	1	NA	CCDS43775.1	ENSP00000344848	Q15149.244	NA	UPI0000233FD1	Q15149-4	1	NA	NA	NA	NA	NA	0.2382	0.0416	0.2983	0.1518	0.4314	0.3517	0.3479	0.08461	0.2533	0.4579	0.15	0.4144	0.4243	0.3878	0.3574	0.3084	0.09838	0.4352	0.3074	0.4525	0.1586	0.4011	0.3248	0.42	0.3399	0.357	0.4579	gnomADe_ASJ	benign	0&1	1&1	25741868&24033266&23757202&26634245	NA	NA	NA	NA	NA	NA	NA	NA	NA	NA	NA	NA	9.716	0.832107	NA	NA	NA	NA	NA	NA	NA	NA	NA	NA	NA	NA	NA	NA	26634245	0.7	ClinVar:_phenotype_not_specified&Post_bronchodilator_FEV1	0.833	NA	NA	NA	NA	NA	-28	8	46	27	0	0	0	0	PLEC	NA	NA	9.86e-05	5.02e-05	G	ENSG00000178209	plectin	PLEC	0.675704	0.00999	NA	NA	NA	NA	NA	NA	NA
chr8	143916167	chr8_143916167_G_A	G	A	23183100	A	3_prime_UTR_variant	MODIFIER	PLEC	ENSG00000178209	Transcript	ENST00000345136	protein_coding	ENST00000345136.8:c.*10C>T	NA	13790	NA	NA	NA	NA	rs1065837&COSV59644496	1	NA	-1	NA	SNV	HGNC	HGNC:9069	YES	NM_201384.3	NA	1	NA	CCDS43775.1	ENSP00000344848	Q15149.244	NA	UPI0000233FD1	Q15149-4	1	NA	NA	NA	NA	NA	0.2382	0.0416	0.2983	0.1518	0.4314	0.3517	0.3479	0.08461	0.2533	0.4579	0.15	0.4144	0.4243	0.3878	0.3574	0.3084	0.09838	0.4352	0.3074	0.4525	0.1586	0.4011	0.3248	0.42	0.3399	0.357	0.4579	gnomADe_ASJ	benign	0&1	1&1	25741868&24033266&23757202&26634245	NA	NA	NA	NA	NA	NA	NA	NA	NA	NA	NA	NA	9.716	0.832107	NA	NA	NA	NA	NA	NA	NA	NA	NA	NA	NA	NA	NA	NA	26634245	0.7	ClinVar:_phenotype_not_specified&Post_bronchodilator_FEV1	0.833	NA	NA	NA	NA	NA	-28	8	46	27	0	0	0	0	PLEC	NA	NA	9.86e-05	5.02e-05	G	ENSG00000178209	plectin	PLEC	0.675704	0.00999	NA	NA	NA	NA	NA	NA	NA
chr12	9164177	chr12_9164177_T_C	T	C	23842800	CSQ=C	missense_variant	MODERATE	PZP	ENSG00000126838	Transcript	ENST00000261336	protein_coding	ENST00000261336.7:c.2570A>G	ENSP00000261336.2:p.Asn857Ser	2624	2570	857	N/S	aAt/aGt	rs3213831&COSV54361449	1	NA	-1	NA	SNV	HGNC	HGNC:9750	YES	NM_002864.3	NA	1	P1	CCDS8600.1	ENSP00000261336	P20742.192	NA	UPI000013D168	P20742-1	NA	tolerated(0.06)	possibly_damaging(0.617)	NA	NA	NA	NA	NA	NA	NA	NA	NA	0.4102	0.4136	0.376	0.4679	0.4086	0.3979	0.4245	0.409	0.3847	0.411	0.413	0.3571	0.3736	0.4565	0.419	0.3904	0.4304	0.4198	0.4034	0.4034	0.4679	gnomADe_ASJ	NA	0&1	0&1	19105203	NA	NA	NA	NA	NA	NA	NA	NA	NA	NA	NA	NA	22.1	2.41125	B	0.0953	0.0836	ENST00000261336	N	P&P	P	P	T	0.18784	0.355876	D	P20742	YES	NA	NA	NA	-0.382	NA	NA	NA	NA	0.087	-44	-27	-44	-50	0	0	0.01	0	PZP	NA	NA	1.5e-06	2e-06	T	NA	NA	NA	NA	0.988	0.179797	0.179797	0.166827	0.166827	-0.675496	likely_benign	0.0836
chr12	9164177	chr12_9164177_T_C	T	C	23842800	CSQ=C	missense_variant	MODERATE	PZP	ENSG00000126838	Transcript	ENST00000261336	protein_coding	ENST00000261336.7:c.2570A>G	ENSP00000261336.2:p.Asn857Ser	2624	2570	857	N/S	aAt/aGt	rs3213831&COSV54361449	1	NA	-1	NA	SNV	HGNC	HGNC:9750	YES	NM_002864.3	NA	1	P1	CCDS8600.1	ENSP00000261336	P20742.192	NA	UPI000013D168	P20742-1	NA	tolerated(0.06)	possibly_damaging(0.617)	NA	NA	NA	NA	NA	NA	NA	NA	NA	0.4102	0.4136	0.376	0.4679	0.4086	0.3979	0.4245	0.409	0.3847	0.411	0.413	0.3571	0.3736	0.4565	0.419	0.3904	0.4304	0.4198	0.4034	0.4034	0.4679	gnomADe_ASJ	NA	0&1	0&1	19105203	NA	NA	NA	NA	NA	NA	NA	NA	NA	NA	NA	NA	22.1	2.41125	B	0.0953	0.0836	ENST00000261336	N	P&P	P	P	T	0.18784	0.355876	D	P20742	YES	NA	NA	NA	-0.382	NA	NA	NA	NA	0.087	-44	-27	-44	-50	0	0	0.01	0	PZP	NA	NA	1.5e-06	2e-06	T	NA	NA	NA	NA	0.988	0.179797	0.179797	0.166827	0.166827	-0.675496	likely_benign	0.0836
chr8	143926863	chr8_143926863_T_C	T	C	40073100	C	missense_variant	MODERATE	PLEC	ENSG00000178209	Transcript	ENST00000345136	protein_coding	ENST00000345136.8:c.3965A>G	ENSP00000344848.3:p.His1322Arg	4101	3965	1322	H/R	cAc/cGc	rs55895668&CM168220&COSV59612396	1	NA	-1	NA	SNV	HGNC	HGNC:9069	YES	NM_201384.3	NA	1	NA	CCDS43775.1	ENSP00000344848	Q15149.244	NA	UPI0000233FD1	Q15149-4	1	tolerated_low_confidence(1)	unknown(0)	NA	NA	NA	0.4667	0.8782	0.3674	0.1429	0.4344	0.3476	0.4023	0.8346	0.2827	0.4706	0.1453	0.4064	0.4248	0.4184	0.3588	0.518	0.8253	0.4317	0.3937	0.4637	0.1534	0.3986	0.4272	0.4218	0.4914	0.3567	0.8782	AFR	benign	0&1&1	1&1&1	25741868&24033266	NA	NA	NA	NA	NA	NA	NA	NA	NA	NA	NA	NA	15.72	1.49815	B&.&.&.&B&.&B&.&.&.	0.00187	0.0475&.&.&.&0.0513&.&0.0482&.&.&.	ENST00000345136&ENST00000357649&ENST00000354589&ENST00000398774&ENST00000322810&ENST00000354958&ENST00000356346&ENST00000436759&ENST00000527303&ENST00000527096	N	P&P&P&P&P&P&P&P&P	B&B&B&B&B&B&B&B&.&.	B&B&B&B&B&B&B&B&.&.	T	0.51317	0.58875	T&T&T&T&T&T&T&T&.&T	Q15149-4&Q15149-6&Q15149-5&Q15149-7&Q15149&Q15149-8&Q15149-9&Q15149-2&H0YDN1&Q15149-3	.&.&.&.&YES&.&.&.&.&.	NA	NA	ClinVar:_phenotype_not_specified	NA	NA	NA	NA	NA	0.049	19	-7	21	7	0	0.01	0	0	PLEC	Benign	0.034491	0.002144	0.001305	C	ENSG00000178209	plectin	PLEC	0.72066	0.00999	NA	NA	NA	NA	-0.640513	NA	NA
chr8	143926863	chr8_143926863_T_C	T	C	40073100	C	missense_variant	MODERATE	PLEC	ENSG00000178209	Transcript	ENST00000345136	protein_coding	ENST00000345136.8:c.3965A>G	ENSP00000344848.3:p.His1322Arg	4101	3965	1322	H/R	cAc/cGc	rs55895668&CM168220&COSV59612396	1	NA	-1	NA	SNV	HGNC	HGNC:9069	YES	NM_201384.3	NA	1	NA	CCDS43775.1	ENSP00000344848	Q15149.244	NA	UPI0000233FD1	Q15149-4	1	tolerated_low_confidence(1)	unknown(0)	NA	NA	NA	0.4667	0.8782	0.3674	0.1429	0.4344	0.3476	0.4023	0.8346	0.2827	0.4706	0.1453	0.4064	0.4248	0.4184	0.3588	0.518	0.8253	0.4317	0.3937	0.4637	0.1534	0.3986	0.4272	0.4218	0.4914	0.3567	0.8782	AFR	benign	0&1&1	1&1&1	25741868&24033266	NA	NA	NA	NA	NA	NA	NA	NA	NA	NA	NA	NA	15.72	1.49815	B&.&.&.&B&.&B&.&.&.	0.00187	0.0475&.&.&.&0.0513&.&0.0482&.&.&.	ENST00000345136&ENST00000357649&ENST00000354589&ENST00000398774&ENST00000322810&ENST00000354958&ENST00000356346&ENST00000436759&ENST00000527303&ENST00000527096	N	P&P&P&P&P&P&P&P&P	B&B&B&B&B&B&B&B&.&.	B&B&B&B&B&B&B&B&.&.	T	0.51317	0.58875	T&T&T&T&T&T&T&T&.&T	Q15149-4&Q15149-6&Q15149-5&Q15149-7&Q15149&Q15149-8&Q15149-9&Q15149-2&H0YDN1&Q15149-3	.&.&.&.&YES&.&.&.&.&.	NA	NA	ClinVar:_phenotype_not_specified	NA	NA	NA	NA	NA	0.049	19	-7	21	7	0	0.01	0	0	PLEC	Benign	0.034491	0.002144	0.001305	C	ENSG00000178209	plectin	PLEC	0.72066	0.00999	NA	NA	NA	NA	-0.640513	NA	NA
chr9	133436862	chr9_133436862_C_G	C	G	27248800	CSQ=G	missense_variant	MODERATE	ADAMTS13	ENSG00000160323	Transcript	ENST00000355699	protein_coding	ENST00000355699.7:c.1342C>G	ENSP00000347927.2:p.Gln448Glu	1419	1342	448	Q/E	Caa/Gaa	rs2301612&CM068692&COSV63021033	1	NA	1	NA	SNV	HGNC	HGNC:1366	YES	NM_139027.6	NA	1	A2	CCDS6972.1	ENSP00000347927	Q76LX8.178	NA	UPI000000107D	Q76LX8-2	1	tolerated(1)	benign(0)	NA	NA	NA	0.2716	0.0408	0.389	0.1835	0.4254	0.4325	0.3791	0.08019	0.3984	0.2888	0.181	0.4752	0.4248	0.3789	0.4316	0.3194	0.08847	0.2982	0.349	0.2931	0.1898	0.4811	0.2484	0.4328	0.3009	0.4269	0.4811	gnomADg_FIN	benign&pathogenic	0&1&1	1&1&1	25741868&33845193&23847193&26745484&32095376&30181741&22768050&12181489&29296746&30026549&36980889&33920896&34502390&31411170&23733198&35743426&30905657&35746657&35659374&34012264	NA	NA	NA	NA	NA	NA	NA	NA	NA	NA	NA	NA	9.386	0.799491	B&B&B&B	0.00098	0.0473&0.0483&0.0459&0.0449	ENST00000371929&ENST00000371916&ENST00000355699&ENST00000356589	NA	P&P&P&P&P	B&.&B&B	B&.&B&B	T	0.26181	0.408004	T&.&T&T	Q76LX8&E7EV88&Q76LX8-2&Q76LX8-3	YES&.&.&.	16160007&19427680	0.01&0.01	ClinVar:_phenotype_not_specified&Upshaw-Schulman_syndrome	-0.689	NA	NA	NA	NA	0.076	-33	6	-5	4	0.02	0.07	0	0	ADAMTS13	NA	NA	5.01e-05	5.97e-05	G	ENSG00000160323	ADAM_metallopeptidase_with_thrombospondin_type_1_motif_13	ADAMTS13	0.617608	0.523	0.262166	0.237564	0.26762	0.22585	-0.59024	likely_benign	0.0473
chr5	150115832	chr5_150115832_T_C	T	C	34072000	CSQ=C	synonymous_variant	LOW	PDGFRB	ENSG00000113721	Transcript	ENST00000261799	protein_coding	ENST00000261799.9:c.3252A>G	ENSP00000261799.4:p.Pro1084%3D	3707	3252	1084	P	ccA/ccG	rs246388&COSV53827692	1	NA	-1	NA	SNV	HGNC	HGNC:8804	YES	NM_002609.4	NA	1	P1	CCDS4303.1	ENSP00000261799	P09619.256	NA	UPI0000131791	P09619-1	1	NA	NA	NA	NA	NA	0.2853	0.3041	0.3184	0.1071	0.3956	0.3067	0.3397	0.3142	0.247	0.4201	0.111	0.2376	0.4251	0.3621	0.3272	0.3654	0.3268	0.3816	0.339	0.4265	0.1111	0.2338	0.4557	0.4334	0.3789	0.3246	0.4557	gnomADg_MID	benign	0&1	1&1	25741868&14574644	NA	NA	NA	NA	NA	NA	NA	NA	NA	NA	NA	NA	0.119	-0.499711	NA	NA	NA	NA	NA	NA	NA	NA	NA	NA	NA	NA	NA	NA	NA	NA	ClinVar:_phenotype_not_specified	-4.79	NA	NA	NA	NA	NA	50	14	1	15	0	0	0	0	PDGFRB	NA	NA	0.0004883	0.0002813	t	NA	NA	NA	NA	0.123	NA	NA	NA	NA	NA	NA	NA
chr5	150115832	chr5_150115832_T_C	T	C	34072000	CSQ=C	synonymous_variant	LOW	PDGFRB	ENSG00000113721	Transcript	ENST00000261799	protein_coding	ENST00000261799.9:c.3252A>G	ENSP00000261799.4:p.Pro1084%3D	3707	3252	1084	P	ccA/ccG	rs246388&COSV53827692	1	NA	-1	NA	SNV	HGNC	HGNC:8804	YES	NM_002609.4	NA	1	P1	CCDS4303.1	ENSP00000261799	P09619.256	NA	UPI0000131791	P09619-1	1	NA	NA	NA	NA	NA	0.2853	0.3041	0.3184	0.1071	0.3956	0.3067	0.3397	0.3142	0.247	0.4201	0.111	0.2376	0.4251	0.3621	0.3272	0.3654	0.3268	0.3816	0.339	0.4265	0.1111	0.2338	0.4557	0.4334	0.3789	0.3246	0.4557	gnomADg_MID	benign	0&1	1&1	25741868&14574644	NA	NA	NA	NA	NA	NA	NA	NA	NA	NA	NA	NA	0.119	-0.499711	NA	NA	NA	NA	NA	NA	NA	NA	NA	NA	NA	NA	NA	NA	NA	NA	ClinVar:_phenotype_not_specified	-4.79	NA	NA	NA	NA	NA	50	14	1	15	0	0	0	0	PDGFRB	NA	NA	0.0004883	0.0002813	t	NA	NA	NA	NA	0.123	NA	NA	NA	NA	NA	NA	NA
chr8	143919209	chr8_143919209_A_G	A	G	85242900	G	synonymous_variant	LOW	PLEC	ENSG00000178209	Transcript	ENST00000345136	protein_coding	ENST00000345136.8:c.10612T>C	ENSP00000344848.3:p.Leu3538%3D	10748	10612	3538	L	Ttg/Ctg	rs6992333&COSV59604798	1	NA	-1	NA	SNV	HGNC	HGNC:9069	YES	NM_201384.3	NA	1	NA	CCDS43775.1	ENSP00000344848	Q15149.244	NA	UPI0000233FD1	Q15149-4	1	NA	NA	NA	NA	NA	0.4718	0.8918	0.3746	0.1438	0.4324	0.3517	0.4048	0.845	0.2883	0.474	0.145	0.4063	0.4253	0.4247	0.3631	0.5223	0.8339	0.4328	0.4042	0.4671	0.1545	0.3959	0.4304	0.423	0.4962	0.3605	0.8918	AFR	benign	0&1	1&1	25741868&24033266&23757202&34002096&35505052&34594039	NA	NA	NA	NA	NA	NA	NA	NA	NA	NA	NA	NA	1.796	0.065061	NA	NA	NA	NA	NA	NA	NA	NA	NA	NA	NA	NA	NA	NA	NA	NA	ClinVar:_phenotype_not_specified	NA	NA	NA	NA	NA	NA	40	-22	-38	26	0	0	0	0	PLEC	NA	NA	-0.0003192	-0.0002527	G	ENSG00000178209	plectin	PLEC	0.675704	0.00999	NA	NA	NA	NA	NA	NA	NA
chr16	64988211	chr16_64988211_C_T	C	T	23802800	CSQ=T	synonymous_variant	LOW	CDH11	ENSG00000140937	Transcript	ENST00000268603	protein_coding	ENST00000268603.9:c.945G>A	ENSP00000268603.4:p.Ser315%3D	1426	945	315	S	tcG/tcA	rs28216&COSV51751348	1	NA	-1	NA	SNV	HGNC	HGNC:1750	YES	NM_001797.4	NA	1	P1	CCDS10803.1	ENSP00000268603	P55287.183	NA	UPI000013D7C5	P55287-1	1	NA	NA	NA	NA	NA	0.2236	0.0734	0.255	0.2054	0.4066	0.2352	0.3288	0.1138	0.2061	0.3883	0.2095	0.335	0.4253	0.3611	0.2634	0.3098	0.1232	0.4132	0.315	0.3984	0.2086	0.3345	0.3987	0.4236	0.3346	0.2472	0.4253	gnomADe_NFE	benign	0&1	1&1	NA	NA	NA	NA	NA	NA	NA	NA	NA	NA	NA	NA	NA	11.19	0.965418	NA	NA	NA	NA	NA	NA	NA	NA	NA	NA	NA	NA	NA	NA	NA	NA	NA	0.054	NA	NA	NA	NA	NA	-31	13	11	1	0	0	0.01	0	CDH11	NA	NA	-6.7e-06	-9.5e-06	C	ENSG00000140937	cadherin_11	CDH11	0.85095	NA	NA	NA	NA	NA	NA	NA	NA
chr8	143919209	chr8_143919209_A_G	A	G	85242900	G	synonymous_variant	LOW	PLEC	ENSG00000178209	Transcript	ENST00000345136	protein_coding	ENST00000345136.8:c.10612T>C	ENSP00000344848.3:p.Leu3538%3D	10748	10612	3538	L	Ttg/Ctg	rs6992333&COSV59604798	1	NA	-1	NA	SNV	HGNC	HGNC:9069	YES	NM_201384.3	NA	1	NA	CCDS43775.1	ENSP00000344848	Q15149.244	NA	UPI0000233FD1	Q15149-4	1	NA	NA	NA	NA	NA	0.4718	0.8918	0.3746	0.1438	0.4324	0.3517	0.4048	0.845	0.2883	0.474	0.145	0.4063	0.4253	0.4247	0.3631	0.5223	0.8339	0.4328	0.4042	0.4671	0.1545	0.3959	0.4304	0.423	0.4962	0.3605	0.8918	AFR	benign	0&1	1&1	25741868&24033266&23757202&34002096&35505052&34594039	NA	NA	NA	NA	NA	NA	NA	NA	NA	NA	NA	NA	1.796	0.065061	NA	NA	NA	NA	NA	NA	NA	NA	NA	NA	NA	NA	NA	NA	NA	NA	ClinVar:_phenotype_not_specified	NA	NA	NA	NA	NA	NA	40	-22	-38	26	0	0	0	0	PLEC	NA	NA	-0.0003192	-0.0002527	G	ENSG00000178209	plectin	PLEC	0.675704	0.00999	NA	NA	NA	NA	NA	NA	NA
chr3	52693241	chr3_52693241_G_A	G	A	33058900	A	missense_variant	MODERATE	GNL3	ENSG00000163938	Transcript	ENST00000418458	protein_coding	ENST00000418458.6:c.1099G>A	ENSP00000395772.1:p.Val367Met	1160	1099	367	V/M	Gtg/Atg	rs2289247&COSV56476624	1	NA	1	NA	SNV	HGNC	HGNC:29931	YES	NM_014366.5	NA	1	P2	CCDS2861.1	ENSP00000395772	Q9BVP2.190	NA	UPI000003C48A	Q9BVP2-1	NA	tolerated(0.09)	benign(0)	NA	NA	NA	0.4451	0.5575	0.513	0.4276	0.4294	0.2791	0.4318	0.5243	0.5621	0.4669	0.4264	0.4125	0.4258	0.418	0.2665	0.4552	0.5226	0.4602	0.5217	0.4671	0.4294	0.399	0.4873	0.4226	0.4539	0.2687	0.5621	gnomADe_AMR	NA	0&1	1&1	19416921&21085053&34691999&25505091&29942097&20081856&25897833&24490137&35974141&30626913&36836762&28926565&31888641	NA	NA	NA	NA	NA	NA	NA	NA	NA	NA	NA	NA	12.37	1.06174	B&B	0.03301	0.0684&0.0695	ENST00000418458&ENST00000394799	N	P&P	B&.	B&.	T	0.01439	0.222169	T&T	Q9BVP2&Q9BVP2-2	YES&.	22182935&22472876	0.70&0.70	NA	-1.43	NA	NA	NA	NA	0.039	12	-50	-3	18	0.01	0.06	0	0.02	GNL3	NA	NA	7.81e-05	8.74e-05	A	NA	NA	NA	NA	0.951	0.0380348	0.0380348	0.0206125	0.0206125	-0.760858	likely_benign	0.0684
chr3	52693241	chr3_52693241_G_A	G	A	33058900	CSQ=A	downstream_gene_variant	MODIFIER	GLT8D1	ENSG00000016864	Transcript	ENST00000266014	protein_coding	NA	NA	NA	NA	NA	NA	NA	rs2289247&COSV56476624	1	1245	-1	NA	SNV	HGNC	HGNC:24870	YES	NM_018446.4	NA	1	P1	CCDS2862.1	ENSP00000266014	Q68CQ7.133	A1LQI8.14	UPI0000032D21	Q68CQ7-1	1	NA	NA	NA	NA	NA	0.4451	0.5575	0.513	0.4276	0.4294	0.2791	0.4318	0.5243	0.5621	0.4669	0.4264	0.4125	0.4258	0.418	0.2665	0.4552	0.5226	0.4602	0.5217	0.4671	0.4294	0.399	0.4873	0.4226	0.4539	0.2687	0.5621	gnomADe_AMR	NA	0&1	1&1	19416921&21085053&34691999&25505091&29942097&20081856&25897833&24490137&35974141&30626913&36836762&28926565&31888641	NA	NA	NA	NA	NA	NA	NA	NA	NA	NA	NA	NA	12.37	1.06174	NA	NA	NA	NA	NA	NA	NA	NA	NA	NA	NA	NA	NA	NA	22182935&22472876	0.70&0.70	NA	-1.43	NA	NA	NA	NA	NA	12	-50	-3	18	0.01	0.06	0	0.02	GNL3	NA	NA	7.81e-05	8.74e-05	A	NA	NA	NA	NA	0.939	NA	NA	NA	NA	-0.760858	NA	NA
chr3	52693241	chr3_52693241_G_A	G	A	33058900	A	missense_variant	MODERATE	GNL3	ENSG00000163938	Transcript	ENST00000418458	protein_coding	ENST00000418458.6:c.1099G>A	ENSP00000395772.1:p.Val367Met	1160	1099	367	V/M	Gtg/Atg	rs2289247&COSV56476624	1	NA	1	NA	SNV	HGNC	HGNC:29931	YES	NM_014366.5	NA	1	P2	CCDS2861.1	ENSP00000395772	Q9BVP2.190	NA	UPI000003C48A	Q9BVP2-1	NA	tolerated(0.09)	benign(0)	NA	NA	NA	0.4451	0.5575	0.513	0.4276	0.4294	0.2791	0.4318	0.5243	0.5621	0.4669	0.4264	0.4125	0.4258	0.418	0.2665	0.4552	0.5226	0.4602	0.5217	0.4671	0.4294	0.399	0.4873	0.4226	0.4539	0.2687	0.5621	gnomADe_AMR	NA	0&1	1&1	19416921&21085053&34691999&25505091&29942097&20081856&25897833&24490137&35974141&30626913&36836762&28926565&31888641	NA	NA	NA	NA	NA	NA	NA	NA	NA	NA	NA	NA	12.37	1.06174	B&B	0.03301	0.0684&0.0695	ENST00000418458&ENST00000394799	N	P&P	B&.	B&.	T	0.01439	0.222169	T&T	Q9BVP2&Q9BVP2-2	YES&.	22182935&22472876	0.70&0.70	NA	-1.43	NA	NA	NA	NA	0.039	12	-50	-3	18	0.01	0.06	0	0.02	GNL3	NA	NA	7.81e-05	8.74e-05	A	NA	NA	NA	NA	0.951	0.0380348	0.0380348	0.0206125	0.0206125	-0.760858	likely_benign	0.0684
chr3	52693241	chr3_52693241_G_A	G	A	33058900	CSQ=A	downstream_gene_variant	MODIFIER	GLT8D1	ENSG00000016864	Transcript	ENST00000266014	protein_coding	NA	NA	NA	NA	NA	NA	NA	rs2289247&COSV56476624	1	1245	-1	NA	SNV	HGNC	HGNC:24870	YES	NM_018446.4	NA	1	P1	CCDS2862.1	ENSP00000266014	Q68CQ7.133	A1LQI8.14	UPI0000032D21	Q68CQ7-1	1	NA	NA	NA	NA	NA	0.4451	0.5575	0.513	0.4276	0.4294	0.2791	0.4318	0.5243	0.5621	0.4669	0.4264	0.4125	0.4258	0.418	0.2665	0.4552	0.5226	0.4602	0.5217	0.4671	0.4294	0.399	0.4873	0.4226	0.4539	0.2687	0.5621	gnomADe_AMR	NA	0&1	1&1	19416921&21085053&34691999&25505091&29942097&20081856&25897833&24490137&35974141&30626913&36836762&28926565&31888641	NA	NA	NA	NA	NA	NA	NA	NA	NA	NA	NA	NA	12.37	1.06174	NA	NA	NA	NA	NA	NA	NA	NA	NA	NA	NA	NA	NA	NA	22182935&22472876	0.70&0.70	NA	-1.43	NA	NA	NA	NA	NA	12	-50	-3	18	0.01	0.06	0	0.02	GNL3	NA	NA	7.81e-05	8.74e-05	A	NA	NA	NA	NA	0.939	NA	NA	NA	NA	-0.760858	NA	NA
chr19	844020	chr19_844020_G_A	G	A	39874000	CSQ=A	missense_variant	MODERATE	PRTN3	ENSG00000196415	Transcript	ENST00000234347	protein_coding	ENST00000234347.10:c.355G>A	ENSP00000234347.3:p.Val119Ile	365	355	119	V/I	Gtt/Att	rs351111&COSV52255754	1	NA	1	NA	SNV	HGNC	HGNC:9495	YES	NM_002777.4	NA	1	P1	CCDS32860.1	ENSP00000234347	P24158.228	NA	UPI0000132263	NA	1	tolerated(1)	benign(0.085)	PDB-ENSP_mappings:1fuj.A&PDB-ENSP_mappings:1fuj.B&PDB-ENSP_mappings:1fuj.C&PDB-ENSP_mappings:1fuj.D	NA	NA	0.4439	0.5333	0.4971	0.3512	0.4006	0.4254	0.454	0.5335	0.5974	0.4587	0.3592	0.3974	0.4259	0.4418	0.4474	0.4545	0.5194	0.4459	0.5298	0.4651	0.3488	0.3853	0.3822	0.4193	0.4531	0.421	0.5974	gnomADe_AMR	NA	0&1	1&1	18710563&36990659&22993338&29875488&35078996	NA	NA	NA	NA	NA	NA	NA	NA	NA	NA	NA	NA	0.159	-0.439656	B&B	0.07365	0.0791&0.0774	ENST00000234347&ENST00000544537	NA	P	B&.	B&.	T	0.20395	0.366965	T&.	P24158&U3KPS2	YES&.	29875488	0.7	Blood_protein_levels	-3.96	NA	NA	NA	NA	0.014	-24	-42	-43	14	0	0	0	0	PRTN3	NA	NA	-7.176e-05	-2.78e-05	g	ENSG00000196415	proteinase_3	PRTN3	0.701957	0.378	0.0504911	0.0504911	0.0338675	0.0338675	-0.766551	likely_benign	0.0791
chr19	844020	chr19_844020_G_A	G	A	39874000	CSQ=A	missense_variant	MODERATE	PRTN3	ENSG00000196415	Transcript	ENST00000234347	protein_coding	ENST00000234347.10:c.355G>A	ENSP00000234347.3:p.Val119Ile	365	355	119	V/I	Gtt/Att	rs351111&COSV52255754	1	NA	1	NA	SNV	HGNC	HGNC:9495	YES	NM_002777.4	NA	1	P1	CCDS32860.1	ENSP00000234347	P24158.228	NA	UPI0000132263	NA	1	tolerated(1)	benign(0.085)	PDB-ENSP_mappings:1fuj.A&PDB-ENSP_mappings:1fuj.B&PDB-ENSP_mappings:1fuj.C&PDB-ENSP_mappings:1fuj.D	NA	NA	0.4439	0.5333	0.4971	0.3512	0.4006	0.4254	0.454	0.5335	0.5974	0.4587	0.3592	0.3974	0.4259	0.4418	0.4474	0.4545	0.5194	0.4459	0.5298	0.4651	0.3488	0.3853	0.3822	0.4193	0.4531	0.421	0.5974	gnomADe_AMR	NA	0&1	1&1	18710563&36990659&22993338&29875488&35078996	NA	NA	NA	NA	NA	NA	NA	NA	NA	NA	NA	NA	0.159	-0.439656	B&B	0.07365	0.0791&0.0774	ENST00000234347&ENST00000544537	NA	P	B&.	B&.	T	0.20395	0.366965	T&.	P24158&U3KPS2	YES&.	29875488	0.7	Blood_protein_levels	-3.96	NA	NA	NA	NA	0.014	-24	-42	-43	14	0	0	0	0	PRTN3	NA	NA	-7.176e-05	-2.78e-05	g	ENSG00000196415	proteinase_3	PRTN3	0.701957	0.378	0.0504911	0.0504911	0.0338675	0.0338675	-0.766551	likely_benign	0.0791
chr1	160824172	chr1_160824172_G_C	G	C	49472300	CSQ=C	splice_polypyrimidine_tract_variant&intron_variant	LOW	LY9	ENSG00000122224	Transcript	ENST00000263285	protein_coding	ENST00000263285.11:c.1831-9G>C	NA	NA	NA	NA	NA	NA	rs506081&COSV54431607	1	NA	1	NA	SNV	HGNC	HGNC:6730	YES	NM_002348.4	NA	1	P2	CCDS30916.1	ENSP00000263285	Q9HBG7.170	NA	UPI00001416AF	Q9HBG7-1	NA	NA	NA	NA	NA	NA	0.636	0.7027	0.6643	0.7034	0.4493	0.6483	0.5344	0.6764	0.7153	0.5163	0.727	0.4703	0.4259	0.5093	0.5981	0.5308	0.6741	0.2237	0.5968	0.5121	0.7054	0.4595	0.4618	0.4256	0.5379	0.6165	0.727	gnomADe_EAS	NA	0&1	0&1	NA	NA	NA	NA	NA	NA	extended_intronic_splice_region_variant	NA	NA	NA	NA	NA	NA	6.063	0.458282	NA	NA	NA	NA	NA	NA	NA	NA	NA	NA	NA	NA	NA	NA	NA	NA	NA	-1.09	NA	NA	NA	NA	NA	9	-18	30	9	0.11	0.02	0	0	LY9	NA	NA	-3.2e-06	-3.93e-06	C	ENSG00000122224	lymphocyte_antigen_9	LY9	0.753888	0.966	NA	NA	NA	NA	NA	NA	NA
chr19	43546043	chr19_43546043_C_T	C	T	39397100	CSQ=T	intron_variant	MODIFIER	XRCC1	ENSG00000073050	Transcript	ENST00000262887	protein_coding	ENST00000262887.10:c.1481+9G>A	NA	NA	NA	NA	NA	NA	rs25479&COSV53447239	1	NA	-1	NA	SNV	HGNC	HGNC:12828	YES	NM_006297.3	NA	1	P1	CCDS12624.1	ENSP00000262887	P18887.226	NA	UPI0000231BEC	NA	1	NA	NA	NA	NA	NA	0.2893	0.326	0.2147	0.1151	0.4066	0.3517	0.3553	0.3346	0.193	0.3248	0.1087	0.451	0.426	0.3657	0.3761	0.3714	0.3313	0.3965	0.2716	0.3196	0.1097	0.4582	0.2866	0.429	0.3593	0.353	0.4582	gnomADg_FIN	benign	0&1	1&1	NA	NA	NA	NA	NA	NA	extended_intronic_splice_region_variant	NA	NA	NA	NA	NA	NA	9.278	0.788513	NA	NA	NA	NA	NA	NA	NA	NA	NA	NA	NA	NA	NA	NA	NA	NA	NA	-2.76	NA	NA	NA	NA	NA	-2	39	4	9	0	0	0	0.02	XRCC1	NA	NA	3.76e-06	5.3e-06	C	NA	NA	NA	NA	0.708	NA	NA	NA	NA	NA	NA	NA
chr2	159854534	chr2_159854534_G_C	G	C	54725300	CSQ=C	missense_variant&splice_region_variant	MODERATE	LY75	ENSG00000054219	Transcript	ENST00000263636	protein_coding	ENST00000263636.5:c.2421C>G	ENSP00000263636.4:p.Asp807Glu	2495	2421	807	D/E	gaC/gaG	rs3951216&COSV55110566	1	NA	-1	NA	SNV	HGNC	HGNC:6729	YES	NM_002349.4	NA	1	P1	CCDS2211.1	ENSP00000263636	O60449.190	NA	UPI00001AE885	O60449-1	NA	tolerated(0.89)	benign(0.003)	PDB-ENSP_mappings:7jpt.A&PDB-ENSP_mappings:7jpu.A&PDB-ENSP_mappings:7jpu.B&PDB-ENSP_mappings:7jpu.C&PDB-ENSP_mappings:7jpu.D	NA	NA	0.5659	0.3896	0.5778	0.7093	0.4304	0.7873	0.5075	0.3826	0.5911	0.6092	0.7307	0.3404	0.426	0.4839	0.7396	0.4414	0.3853	0.578	0.5187	0.6038	0.7089	0.3251	0.6076	0.4222	0.4751	0.7454	0.7873	SAS	NA	0&1	0&1	NA	NA	NA	NA	NA	NA	NA	NA	NA	NA	NA	NA	NA	14.65	1.33638	B&B&B	0.0408	0.0716&0.0586&0.0689	ENST00000504764&ENST00000505052&ENST00000263636	N	P&P&P&P&P	.&.&B	.&.&B	NA	NA	NA	T&T&T	.&.&O60449	YES&.&YES	NA	NA	NA	0.984	NA	NA	NA	NA	0.04	-1	1	-50	-40	0.02	0	0	0	LY75-CD302	NA	NA	6.96e-05	3.66e-05	C	ENSG00000248672&ENSG00000054219	LY75-CD302_readthrough&lymphocyte_antigen_75	LY75-CD302&LY75	0.7697873115539551&0.7626885175704956	0.998	0.0372552	0.0372552	0.051006	0.051006	-0.780447	likely_benign	0.0689
chr5	40981587	chr5_40981587_C_A	C	A	35621100	CSQ=A	3_prime_UTR_variant	MODIFIER	C7	ENSG00000112936	Transcript	ENST00000313164	protein_coding	ENST00000313164.10:c.*14C>A	NA	2660	NA	NA	NA	NA	rs1061429&COSV57473779	1	NA	1	NA	SNV	HGNC	HGNC:1346	YES	NM_000587.4	NA	1	P1	CCDS47201.1	ENSP00000322061	P10643.218	NA	UPI000020CA08	NA	1	NA	NA	NA	NA	NA	0.3878	0.3858	0.3746	0.2778	0.3877	0.5133	0.4155	0.3981	0.3486	0.396	0.305	0.4354	0.426	0.4206	0.522	0.4075	0.3913	0.3443	0.3741	0.3875	0.31	0.4366	0.3196	0.4234	0.3933	0.5081	0.522	gnomADe_SAS	benign	0&1	1&1	35111412	NA	NA	NA	NA	NA	NA	NA	NA	NA	NA	NA	NA	2.202	0.112139	NA	NA	NA	NA	NA	NA	NA	NA	NA	NA	NA	NA	NA	NA	NA	NA	NA	-4.1	NA	NA	NA	NA	NA	27	-16	2	40	0	0	0	0	C7	NA	NA	-0.0005493	-0.0002875	C	NA	NA	NA	NA	0.598	NA	NA	NA	NA	NA	NA	NA
chr9	121098411	chr9_121098411_C_T	C	T	48413700	T	missense_variant	MODERATE	CNTRL	ENSG00000119397	Transcript	ENST00000373855	protein_coding	ENST00000373855.7:c.647C>T	ENSP00000362962.1:p.Pro216Leu	964	647	216	P/L	cCg/cTg	rs10818504&COSV53045057	1	NA	1	NA	SNV	HGNC	HGNC:1858	YES	NM_007018.6	NA	5	NA	CCDS35118.1	ENSP00000362962	Q7Z7A1.163	NA	UPI0000211718	Q7Z7A1-1	1	deleterious(0.01)	possibly_damaging(0.747)	NA	NA	NA	0.4309	0.1233	0.4957	0.5704	0.4503	0.637	0.4686	0.1696	0.5383	0.5092	0.5544	0.4615	0.426	0.4625	0.6495	0.3817	0.1776	0.5998	0.4896	0.5144	0.5562	0.4837	0.465	0.423	0.4151	0.6428	0.6495	gnomADe_SAS	NA	0&1	0&1	27015630&29167514&17880261&26607176	NA	NA	NA	NA	NA	NA	NA	NA	NA	NA	NA	NA	21.9	2.35269	B&B&B	0.28174	0.1121&0.1302&0.1309	ENST00000373865&ENST00000373855&ENST00000238341	NA	P&P&P	.&D&D	.&P&P	T	0.28655	0.425957	D&D&D	Q5JVD3&Q7Z7A1&Q7Z7A1	.&YES&.	NA	NA	NA	0.331	NA	NA	NA	NA	0.213	30	-25	30	-13	0.01	0	0	0	CNTRL	NA	NA	-6.65e-05	-3.4e-05	c	NA	NA	NA	NA	NA	0.173847	0.173847	0.115599	0.115599	-0.627844	likely_benign	0.1309
chr2	159854534	chr2_159854534_G_C	G	C	54725300	CSQ=C	missense_variant&splice_region_variant	MODERATE	LY75	ENSG00000054219	Transcript	ENST00000263636	protein_coding	ENST00000263636.5:c.2421C>G	ENSP00000263636.4:p.Asp807Glu	2495	2421	807	D/E	gaC/gaG	rs3951216&COSV55110566	1	NA	-1	NA	SNV	HGNC	HGNC:6729	YES	NM_002349.4	NA	1	P1	CCDS2211.1	ENSP00000263636	O60449.190	NA	UPI00001AE885	O60449-1	NA	tolerated(0.89)	benign(0.003)	PDB-ENSP_mappings:7jpt.A&PDB-ENSP_mappings:7jpu.A&PDB-ENSP_mappings:7jpu.B&PDB-ENSP_mappings:7jpu.C&PDB-ENSP_mappings:7jpu.D	NA	NA	0.5659	0.3896	0.5778	0.7093	0.4304	0.7873	0.5075	0.3826	0.5911	0.6092	0.7307	0.3404	0.426	0.4839	0.7396	0.4414	0.3853	0.578	0.5187	0.6038	0.7089	0.3251	0.6076	0.4222	0.4751	0.7454	0.7873	SAS	NA	0&1	0&1	NA	NA	NA	NA	NA	NA	NA	NA	NA	NA	NA	NA	NA	14.65	1.33638	B&B&B	0.0408	0.0716&0.0586&0.0689	ENST00000504764&ENST00000505052&ENST00000263636	N	P&P&P&P&P	.&.&B	.&.&B	NA	NA	NA	T&T&T	.&.&O60449	YES&.&YES	NA	NA	NA	0.984	NA	NA	NA	NA	0.04	-1	1	-50	-40	0.02	0	0	0	LY75-CD302	NA	NA	6.96e-05	3.66e-05	C	ENSG00000248672&ENSG00000054219	LY75-CD302_readthrough&lymphocyte_antigen_75	LY75-CD302&LY75	0.7697873115539551&0.7626885175704956	0.998	0.0372552	0.0372552	0.051006	0.051006	-0.780447	likely_benign	0.0689
chr5	40981587	chr5_40981587_C_A	C	A	35621100	CSQ=A	3_prime_UTR_variant	MODIFIER	C7	ENSG00000112936	Transcript	ENST00000313164	protein_coding	ENST00000313164.10:c.*14C>A	NA	2660	NA	NA	NA	NA	rs1061429&COSV57473779	1	NA	1	NA	SNV	HGNC	HGNC:1346	YES	NM_000587.4	NA	1	P1	CCDS47201.1	ENSP00000322061	P10643.218	NA	UPI000020CA08	NA	1	NA	NA	NA	NA	NA	0.3878	0.3858	0.3746	0.2778	0.3877	0.5133	0.4155	0.3981	0.3486	0.396	0.305	0.4354	0.426	0.4206	0.522	0.4075	0.3913	0.3443	0.3741	0.3875	0.31	0.4366	0.3196	0.4234	0.3933	0.5081	0.522	gnomADe_SAS	benign	0&1	1&1	35111412	NA	NA	NA	NA	NA	NA	NA	NA	NA	NA	NA	NA	2.202	0.112139	NA	NA	NA	NA	NA	NA	NA	NA	NA	NA	NA	NA	NA	NA	NA	NA	NA	-4.1	NA	NA	NA	NA	NA	27	-16	2	40	0	0	0	0	C7	NA	NA	-0.0005493	-0.0002875	C	NA	NA	NA	NA	0.598	NA	NA	NA	NA	NA	NA	NA
chr9	121098411	chr9_121098411_C_T	C	T	48413700	T	missense_variant	MODERATE	CNTRL	ENSG00000119397	Transcript	ENST00000373855	protein_coding	ENST00000373855.7:c.647C>T	ENSP00000362962.1:p.Pro216Leu	964	647	216	P/L	cCg/cTg	rs10818504&COSV53045057	1	NA	1	NA	SNV	HGNC	HGNC:1858	YES	NM_007018.6	NA	5	NA	CCDS35118.1	ENSP00000362962	Q7Z7A1.163	NA	UPI0000211718	Q7Z7A1-1	1	deleterious(0.01)	possibly_damaging(0.747)	NA	NA	NA	0.4309	0.1233	0.4957	0.5704	0.4503	0.637	0.4686	0.1696	0.5383	0.5092	0.5544	0.4615	0.426	0.4625	0.6495	0.3817	0.1776	0.5998	0.4896	0.5144	0.5562	0.4837	0.465	0.423	0.4151	0.6428	0.6495	gnomADe_SAS	NA	0&1	0&1	27015630&29167514&17880261&26607176	NA	NA	NA	NA	NA	NA	NA	NA	NA	NA	NA	NA	21.9	2.35269	B&B&B	0.28174	0.1121&0.1302&0.1309	ENST00000373865&ENST00000373855&ENST00000238341	NA	P&P&P	.&D&D	.&P&P	T	0.28655	0.425957	D&D&D	Q5JVD3&Q7Z7A1&Q7Z7A1	.&YES&.	NA	NA	NA	0.331	NA	NA	NA	NA	0.213	30	-25	30	-13	0.01	0	0	0	CNTRL	NA	NA	-6.65e-05	-3.4e-05	c	NA	NA	NA	NA	NA	0.173847	0.173847	0.115599	0.115599	-0.627844	likely_benign	0.1309
chr14	73988116	chr14_73988116_T_A	T	A	18907900	CSQ=A	5_prime_UTR_variant	MODIFIER	ENTPD5	ENSG00000187097	Transcript	ENST00000334696	protein_coding	ENST00000334696.11:c.-14A>T	NA	263	NA	NA	NA	NA	rs12434581&COSV58223285	1	NA	-1	NA	SNV	HGNC	HGNC:3367	YES	NM_001249.5	NA	5	P1	CCDS9825.1	ENSP00000335246	O75356.184	A0A024R6D3.68	UPI0000052B69	NA	NA	NA	NA	NA	NA	NA	0.1969	0.0719	0.3256	0.0496	0.4046	0.2127	0.3438	0.1218	0.3296	0.4108	0.03293	0.4667	0.4262	0.3721	0.2391	0.3154	0.1278	0.378	0.3441	0.4115	0.0454	0.4742	0.3038	0.4197	0.3198	0.2273	0.4742	gnomADg_FIN	NA	0&1	0&1	NA	NA	NA	NA	NA	NA	NA	NA	0	0	3	NA	NA	6.875	0.535897	NA	NA	NA	NA	NA	NA	NA	NA	NA	NA	NA	NA	NA	NA	NA	NA	NA	0.211	NA	NA	NA	NA	NA	-36	47	48	-49	0	0.01	0	0	ENTPD5	NA	NA	8.34e-06	4.2e-06	T	ENSG00000119725	zinc_finger_protein_410	ZNF410	0.584986	0.868	NA	NA	NA	NA	NA	NA	NA
chr19	49883083	chr19_49883083_T_C	T	C	58849900	CSQ=C	splice_region_variant&intron_variant	LOW	TBC1D17	ENSG00000104946	Transcript	ENST00000221543	protein_coding	ENST00000221543.10:c.1031+7T>C	NA	NA	NA	NA	NA	NA	rs746738&COSV55578806	1	NA	1	NA	SNV	HGNC	HGNC:25699	YES	NM_024682.3	NA	1	P1	CCDS12785.1	ENSP00000221543	Q9HA65.151	NA	UPI0001BE811A	Q9HA65-1	NA	NA	NA	NA	NA	NA	0.5435	0.6762	0.4899	0.4266	0.4245	0.6452	0.4826	0.673	0.5203	0.5065	0.4388	0.3935	0.4262	0.4681	0.6307	0.5035	0.666	0.5824	0.5039	0.4859	0.4319	0.3943	0.5159	0.4181	0.4933	0.6285	0.6762	AFR	NA	0&1	0&1	NA	NA	NA	NA	NA	NA	extended_intronic_splice_region_variant	NA	NA	NA	NA	NA	NA	0.394	-0.252391	NA	NA	NA	NA	NA	NA	NA	NA	NA	NA	NA	NA	NA	NA	NA	NA	NA	-3.91	NA	NA	NA	NA	NA	-11	47	35	-7	0	0.01	0	0	TBC1D17	NA	NA	1.9e-06	2.44e-06	C	NA	NA	NA	NA	NA	NA	NA	NA	NA	NA	NA	NA
chr14	73988116	chr14_73988116_T_A	T	A	18907900	CSQ=A	5_prime_UTR_variant	MODIFIER	ENTPD5	ENSG00000187097	Transcript	ENST00000334696	protein_coding	ENST00000334696.11:c.-14A>T	NA	263	NA	NA	NA	NA	rs12434581&COSV58223285	1	NA	-1	NA	SNV	HGNC	HGNC:3367	YES	NM_001249.5	NA	5	P1	CCDS9825.1	ENSP00000335246	O75356.184	A0A024R6D3.68	UPI0000052B69	NA	NA	NA	NA	NA	NA	NA	0.1969	0.0719	0.3256	0.0496	0.4046	0.2127	0.3438	0.1218	0.3296	0.4108	0.03293	0.4667	0.4262	0.3721	0.2391	0.3154	0.1278	0.378	0.3441	0.4115	0.0454	0.4742	0.3038	0.4197	0.3198	0.2273	0.4742	gnomADg_FIN	NA	0&1	0&1	NA	NA	NA	NA	NA	NA	NA	NA	0	0	3	NA	NA	6.875	0.535897	NA	NA	NA	NA	NA	NA	NA	NA	NA	NA	NA	NA	NA	NA	NA	NA	NA	0.211	NA	NA	NA	NA	NA	-36	47	48	-49	0	0.01	0	0	ENTPD5	NA	NA	8.34e-06	4.2e-06	T	ENSG00000119725	zinc_finger_protein_410	ZNF410	0.584986	0.868	NA	NA	NA	NA	NA	NA	NA
chr1	160823652	chr1_160823652_A_G	A	G	94379800	CSQ=G	synonymous_variant	LOW	LY9	ENSG00000122224	Transcript	ENST00000263285	protein_coding	ENST00000263285.11:c.1686A>G	ENSP00000263285.5:p.Val562%3D	1700	1686	562	V	gtA/gtG	rs474131&COSV54431590&COSV54431957	1	NA	1	NA	SNV	HGNC	HGNC:6730	YES	NM_002348.4	NA	1	P2	CCDS30916.1	ENSP00000263285	Q9HBG7.170	NA	UPI00001416AF	Q9HBG7-1	NA	NA	NA	NA	NA	NA	0.6322	0.6884	0.6643	0.7034	0.4493	0.6483	0.5332	0.6557	0.7146	0.5163	0.7271	0.4705	0.4262	0.5082	0.5981	0.5255	0.6555	0.2242	0.5947	0.5121	0.7053	0.4605	0.4618	0.4256	0.5345	0.617	0.7271	gnomADe_EAS	NA	0&1&1	0&1&1	NA	NA	NA	NA	NA	NA	NA	NA	NA	NA	NA	NA	NA	0.866	-0.091007	NA	NA	NA	NA	NA	NA	NA	NA	NA	NA	NA	NA	NA	NA	NA	NA	NA	-2.65	NA	NA	NA	NA	NA	-39	10	-33	-3	0	0.03	0	0.04	LY9	NA	NA	-3.546e-05	-4.95e-05	G	ENSG00000122224	lymphocyte_antigen_9	LY9	0.753888	0.966	NA	NA	NA	NA	NA	NA	NA
chr1	160823770	chr1_160823770_A_G	A	G	78649500	CSQ=G	missense_variant	MODERATE	LY9	ENSG00000122224	Transcript	ENST00000263285	protein_coding	ENST00000263285.11:c.1804A>G	ENSP00000263285.5:p.Met602Val	1818	1804	602	M/V	Atg/Gtg	rs509749&COSV54431599	1	NA	1	NA	SNV	HGNC	HGNC:6730	YES	NM_002348.4	NA	1	P2	CCDS30916.1	ENSP00000263285	Q9HBG7.170	NA	UPI00001416AF	Q9HBG7-1	NA	tolerated(1)	benign(0)	NA	NA	NA	0.6601	0.7912	0.6686	0.7034	0.4503	0.6483	0.5408	0.7558	0.7189	0.5157	0.7273	0.4706	0.4262	0.5113	0.5983	0.5524	0.7495	0.2237	0.6037	0.5124	0.7052	0.4603	0.4684	0.426	0.5526	0.6179	0.7912	AFR	benign	0&1	1&1	18216865&19442287&19714582&19838195&23049788&26221972&32818503&29104781&33451089&20146065&19324521	NA	NA	NA	NA	NA	NA	NA	NA	NA	NA	NA	NA	0.033	-0.753004	B&B&B	0.00524	0.055&0.0566&0.0531	ENST00000368037&ENST00000392203&ENST00000263285	N	P&P&P&P&P&P&P&P	B&.&B	B&.&B	T	0.12902	0.316572	.&.&T	Q9HBG7-2&Q5VYH9&Q9HBG7	.&.&YES	19714582&26221972	0.01&0.01	NA	-3.4	NA	NA	NA	NA	0.041	-26	26	26	1	0	0	0.02	0	LY9	NA	NA	3.123e-05	4.2e-05	G	ENSG00000122224	lymphocyte_antigen_9	LY9	0.753888	0.966	0.0416453	0.0416453	0.0399495	0.0399495	-0.828297	likely_benign	0.0531
chr4	186209044	chr4_186209044_A_G	A	G	19409600	CSQ=G	intron_variant	MODIFIER	CYP4V2	ENSG00000145476	Transcript	ENST00000378802	protein_coding	ENST00000378802.5:c.1225+45A>G	NA	NA	NA	NA	NA	NA	rs2276918&COSV66505344	1	NA	1	NA	SNV	HGNC	HGNC:23198	YES	NM_207352.4	NA	1	P1	CCDS34119.1	ENSP00000368079	Q6ZWL3.172	NA	UPI00002372FE	Q6ZWL3-1	1	NA	NA	NA	NA	NA	0.2987	0.3003	0.2968	0.3413	0.4056	0.1442	0.348	0.3073	0.2413	0.2935	0.3345	0.4351	0.4263	0.372	0.1589	0.3695	0.301	0.4306	0.3186	0.2925	0.3537	0.4363	0.3576	0.431	0.3859	0.1593	0.4363	gnomADg_FIN	benign	0&1	1&1	30429639&28051075	NA	NA	NA	NA	NA	NA	NA	NA	NA	NA	NA	NA	0.454	-0.223914	NA	NA	NA	NA	NA	NA	NA	NA	NA	NA	NA	NA	NA	NA	NA	NA	NA	-4.33	NA	NA	NA	NA	NA	49	13	-47	-49	0	0	0	0	CYP4V2	NA	NA	-6.187e-05	-3.36e-05	A	ENSG00000164344	kallikrein_B1	KLKB1	0.843883	0.535	NA	NA	NA	NA	NA	NA	NA
chr4	186209044	chr4_186209044_A_G	A	G	19409600	CSQ=G	intron_variant	MODIFIER	CYP4V2	ENSG00000145476	Transcript	ENST00000378802	protein_coding	ENST00000378802.5:c.1225+45A>G	NA	NA	NA	NA	NA	NA	rs2276918&COSV66505344	1	NA	1	NA	SNV	HGNC	HGNC:23198	YES	NM_207352.4	NA	1	P1	CCDS34119.1	ENSP00000368079	Q6ZWL3.172	NA	UPI00002372FE	Q6ZWL3-1	1	NA	NA	NA	NA	NA	0.2987	0.3003	0.2968	0.3413	0.4056	0.1442	0.348	0.3073	0.2413	0.2935	0.3345	0.4351	0.4263	0.372	0.1589	0.3695	0.301	0.4306	0.3186	0.2925	0.3537	0.4363	0.3576	0.431	0.3859	0.1593	0.4363	gnomADg_FIN	benign	0&1	1&1	30429639&28051075	NA	NA	NA	NA	NA	NA	NA	NA	NA	NA	NA	NA	0.454	-0.223914	NA	NA	NA	NA	NA	NA	NA	NA	NA	NA	NA	NA	NA	NA	NA	NA	NA	-4.33	NA	NA	NA	NA	NA	49	13	-47	-49	0	0	0	0	CYP4V2	NA	NA	-6.187e-05	-3.36e-05	A	ENSG00000164344	kallikrein_B1	KLKB1	0.843883	0.535	NA	NA	NA	NA	NA	NA	NA
chr15	41527124	chr15_41527124_C_T	C	T	55328600	CSQ=T	intron_variant	MODIFIER	RPAP1	ENSG00000103932	Transcript	ENST00000304330	protein_coding	ENST00000304330.9:c.1746+43G>A	NA	NA	NA	NA	NA	NA	rs2297380&COSV58538811	1	NA	-1	NA	SNV	HGNC	HGNC:24567	YES	NM_015540.4	NA	1	P1	CCDS10079.1	ENSP00000306123	Q9BWH6.154	NA	UPI000013D465	Q9BWH6-1	NA	NA	NA	NA	NA	NA	0.3119	0.121	0.3357	0.2798	0.4384	0.456	0.3904	0.1609	0.3562	0.4003	0.2907	0.4281	0.4264	0.4028	0.4458	0.3435	0.1632	0.3877	0.3709	0.3962	0.3189	0.4348	0.4715	0.4229	0.3744	0.4435	0.4715	gnomADg_MID	NA	0&1	0&1	NA	NA	NA	NA	NA	NA	NA	NA	NA	NA	NA	NA	NA	1.736	0.057354	NA	NA	NA	NA	NA	NA	NA	NA	NA	NA	NA	NA	NA	NA	NA	NA	NA	-1.37	NA	NA	NA	NA	NA	-20	-24	45	43	0.01	0	0	0	RPAP1	NA	NA	-0.01376	-0.006855	C	NA	NA	NA	NA	0.73	NA	NA	NA	NA	NA	NA	NA
chr8	143918694	chr8_143918694_A_G	A	G	80358600	G	synonymous_variant	LOW	PLEC	ENSG00000178209	Transcript	ENST00000345136	protein_coding	ENST00000345136.8:c.11127T>C	ENSP00000344848.3:p.Ala3709%3D	11263	11127	3709	A	gcT/gcC	rs7819099&COSV59607944	1	NA	-1	NA	SNV	HGNC	HGNC:9069	YES	NM_201384.3	NA	1	NA	CCDS43775.1	ENSP00000344848	Q15149.244	NA	UPI0000233FD1	Q15149-4	1	NA	NA	NA	NA	NA	0.4461	0.7844	0.3703	0.1448	0.4364	0.363	0.3971	0.7377	0.2811	0.4771	0.1491	0.4047	0.4264	0.4209	0.3675	0.4918	0.726	0.4336	0.3888	0.4706	0.1547	0.3959	0.4146	0.4245	0.4737	0.363	0.7844	AFR	benign	0&1	1&1	25741868&24033266&23757202&32929287&30730609&32888493&36800424&32888494&30595370	NA	NA	NA	NA	NA	NA	NA	NA	NA	NA	NA	NA	4.174	0.290102	NA	NA	NA	NA	NA	NA	NA	NA	NA	NA	NA	NA	NA	NA	30595370	0.7	Red_blood_cell_count&Mean_platelet_volume&ClinVar:_phenotype_not_specified	NA	NA	NA	NA	NA	NA	20	24	3	2	0	0	0	0	PLEC	NA	NA	0.001439	0.0008965	G	ENSG00000178209	plectin	PLEC	0.706962	0.00999	NA	NA	NA	NA	NA	NA	NA
chr15	41527124	chr15_41527124_C_T	C	T	55328600	CSQ=T	intron_variant	MODIFIER	RPAP1	ENSG00000103932	Transcript	ENST00000304330	protein_coding	ENST00000304330.9:c.1746+43G>A	NA	NA	NA	NA	NA	NA	rs2297380&COSV58538811	1	NA	-1	NA	SNV	HGNC	HGNC:24567	YES	NM_015540.4	NA	1	P1	CCDS10079.1	ENSP00000306123	Q9BWH6.154	NA	UPI000013D465	Q9BWH6-1	NA	NA	NA	NA	NA	NA	0.3119	0.121	0.3357	0.2798	0.4384	0.456	0.3904	0.1609	0.3562	0.4003	0.2907	0.4281	0.4264	0.4028	0.4458	0.3435	0.1632	0.3877	0.3709	0.3962	0.3189	0.4348	0.4715	0.4229	0.3744	0.4435	0.4715	gnomADg_MID	NA	0&1	0&1	NA	NA	NA	NA	NA	NA	NA	NA	NA	NA	NA	NA	NA	1.736	0.057354	NA	NA	NA	NA	NA	NA	NA	NA	NA	NA	NA	NA	NA	NA	NA	NA	NA	-1.37	NA	NA	NA	NA	NA	-20	-24	45	43	0.01	0	0	0	RPAP1	NA	NA	-0.01376	-0.006855	C	NA	NA	NA	NA	0.73	NA	NA	NA	NA	NA	NA	NA
chr8	143918694	chr8_143918694_A_G	A	G	80358600	G	synonymous_variant	LOW	PLEC	ENSG00000178209	Transcript	ENST00000345136	protein_coding	ENST00000345136.8:c.11127T>C	ENSP00000344848.3:p.Ala3709%3D	11263	11127	3709	A	gcT/gcC	rs7819099&COSV59607944	1	NA	-1	NA	SNV	HGNC	HGNC:9069	YES	NM_201384.3	NA	1	NA	CCDS43775.1	ENSP00000344848	Q15149.244	NA	UPI0000233FD1	Q15149-4	1	NA	NA	NA	NA	NA	0.4461	0.7844	0.3703	0.1448	0.4364	0.363	0.3971	0.7377	0.2811	0.4771	0.1491	0.4047	0.4264	0.4209	0.3675	0.4918	0.726	0.4336	0.3888	0.4706	0.1547	0.3959	0.4146	0.4245	0.4737	0.363	0.7844	AFR	benign	0&1	1&1	25741868&24033266&23757202&32929287&30730609&32888493&36800424&32888494&30595370	NA	NA	NA	NA	NA	NA	NA	NA	NA	NA	NA	NA	4.174	0.290102	NA	NA	NA	NA	NA	NA	NA	NA	NA	NA	NA	NA	NA	NA	30595370	0.7	Red_blood_cell_count&Mean_platelet_volume&ClinVar:_phenotype_not_specified	NA	NA	NA	NA	NA	NA	20	24	3	2	0	0	0	0	PLEC	NA	NA	0.001439	0.0008965	G	ENSG00000178209	plectin	PLEC	0.706962	0.00999	NA	NA	NA	NA	NA	NA	NA
chr9	129005389	chr9_129005389_A_C	A	C	62554400	C	downstream_gene_variant	MODIFIER	SH3GLB2	ENSG00000148341	Transcript	ENST00000372564	protein_coding	NA	NA	NA	NA	NA	NA	NA	rs2287363&COSV65330746	1	1647	-1	NA	SNV	HGNC	HGNC:10834	YES	NM_020145.4	NA	1	P4	CCDS6916.1	ENSP00000361645	Q9NR46.183	A0A024R896.60	UPI000006D1AE	Q9NR46-1	NA	NA	NA	NA	NA	NA	0.4517	0.4728	0.4957	0.4067	0.4672	0.4223	0.4353	0.4581	0.517	0.3927	0.3875	0.441	0.4266	0.4304	0.4029	0.4382	0.4567	0.3359	0.4836	0.3974	0.3912	0.4513	0.4304	0.4248	0.437	0.396	0.517	gnomADe_AMR	benign	0&1	1&1	24033266	NA	NA	NA	NA	NA	NA	NA	NA	NA	NA	NA	NA	7.508	0.599568	NA	NA	NA	NA	NA	NA	NA	NA	NA	NA	NA	NA	NA	NA	NA	NA	ClinVar:_phenotype_not_specified	-0.201	NA	NA	NA	NA	NA	7	23	7	4	0.14	0.03	0	0	NUP188	NA	NA	6e-07	7e-07	C	ENSG00000175287	phytanoyl-CoA_dioxygenase_domain_containing_1	PHYHD1	0.59345	0.487	NA	NA	NA	NA	NA	NA	NA
chr9	129005389	chr9_129005389_A_C	A	C	62554400	C	synonymous_variant	LOW	NUP188	ENSG00000095319	Transcript	ENST00000372577	protein_coding	ENST00000372577.2:c.4596A>C	ENSP00000361658.2:p.Ser1532%3D	4617	4596	1532	S	tcA/tcC	rs2287363&COSV65330746	1	NA	1	NA	SNV	HGNC	HGNC:17859	YES	NM_015354.3	NA	1	P1	CCDS35156.1	ENSP00000361658	Q5SRE5.156	NA	UPI000041A60F	Q5SRE5-1	1	NA	NA	PDB-ENSP_mappings:5ijo.J&PDB-ENSP_mappings:5ijo.V&PDB-ENSP_mappings:7r5j.B0&PDB-ENSP_mappings:7r5j.B1&PDB-ENSP_mappings:7r5k.B0&PDB-ENSP_mappings:7r5k.B1	NA	NA	0.4517	0.4728	0.4957	0.4067	0.4672	0.4223	0.4353	0.4581	0.517	0.3927	0.3875	0.441	0.4266	0.4304	0.4029	0.4382	0.4567	0.3359	0.4836	0.3974	0.3912	0.4513	0.4304	0.4248	0.437	0.396	0.517	gnomADe_AMR	benign	0&1	1&1	24033266	NA	NA	NA	NA	NA	NA	NA	NA	NA	NA	NA	NA	7.508	0.599568	NA	NA	NA	NA	NA	NA	NA	NA	NA	NA	NA	NA	NA	NA	NA	NA	ClinVar:_phenotype_not_specified	-0.201	NA	NA	NA	NA	NA	7	23	7	4	0.14	0.03	0	0	NUP188	NA	NA	6e-07	7e-07	C	ENSG00000175287	phytanoyl-CoA_dioxygenase_domain_containing_1	PHYHD1	0.59345	0.71	NA	NA	NA	NA	NA	NA	NA
chr9	129005389	chr9_129005389_A_C	A	C	62554400	C	downstream_gene_variant	MODIFIER	SH3GLB2	ENSG00000148341	Transcript	ENST00000372564	protein_coding	NA	NA	NA	NA	NA	NA	NA	rs2287363&COSV65330746	1	1647	-1	NA	SNV	HGNC	HGNC:10834	YES	NM_020145.4	NA	1	P4	CCDS6916.1	ENSP00000361645	Q9NR46.183	A0A024R896.60	UPI000006D1AE	Q9NR46-1	NA	NA	NA	NA	NA	NA	0.4517	0.4728	0.4957	0.4067	0.4672	0.4223	0.4353	0.4581	0.517	0.3927	0.3875	0.441	0.4266	0.4304	0.4029	0.4382	0.4567	0.3359	0.4836	0.3974	0.3912	0.4513	0.4304	0.4248	0.437	0.396	0.517	gnomADe_AMR	benign	0&1	1&1	24033266	NA	NA	NA	NA	NA	NA	NA	NA	NA	NA	NA	NA	7.508	0.599568	NA	NA	NA	NA	NA	NA	NA	NA	NA	NA	NA	NA	NA	NA	NA	NA	ClinVar:_phenotype_not_specified	-0.201	NA	NA	NA	NA	NA	7	23	7	4	0.14	0.03	0	0	NUP188	NA	NA	6e-07	7e-07	C	ENSG00000175287	phytanoyl-CoA_dioxygenase_domain_containing_1	PHYHD1	0.59345	0.487	NA	NA	NA	NA	NA	NA	NA
chr9	129005389	chr9_129005389_A_C	A	C	62554400	C	synonymous_variant	LOW	NUP188	ENSG00000095319	Transcript	ENST00000372577	protein_coding	ENST00000372577.2:c.4596A>C	ENSP00000361658.2:p.Ser1532%3D	4617	4596	1532	S	tcA/tcC	rs2287363&COSV65330746	1	NA	1	NA	SNV	HGNC	HGNC:17859	YES	NM_015354.3	NA	1	P1	CCDS35156.1	ENSP00000361658	Q5SRE5.156	NA	UPI000041A60F	Q5SRE5-1	1	NA	NA	PDB-ENSP_mappings:5ijo.J&PDB-ENSP_mappings:5ijo.V&PDB-ENSP_mappings:7r5j.B0&PDB-ENSP_mappings:7r5j.B1&PDB-ENSP_mappings:7r5k.B0&PDB-ENSP_mappings:7r5k.B1	NA	NA	0.4517	0.4728	0.4957	0.4067	0.4672	0.4223	0.4353	0.4581	0.517	0.3927	0.3875	0.441	0.4266	0.4304	0.4029	0.4382	0.4567	0.3359	0.4836	0.3974	0.3912	0.4513	0.4304	0.4248	0.437	0.396	0.517	gnomADe_AMR	benign	0&1	1&1	24033266	NA	NA	NA	NA	NA	NA	NA	NA	NA	NA	NA	NA	7.508	0.599568	NA	NA	NA	NA	NA	NA	NA	NA	NA	NA	NA	NA	NA	NA	NA	NA	ClinVar:_phenotype_not_specified	-0.201	NA	NA	NA	NA	NA	7	23	7	4	0.14	0.03	0	0	NUP188	NA	NA	6e-07	7e-07	C	ENSG00000175287	phytanoyl-CoA_dioxygenase_domain_containing_1	PHYHD1	0.59345	0.71	NA	NA	NA	NA	NA	NA	NA
chr6	31870936	chr6_31870936_G_A	G	A	78089300	CSQ=A	synonymous_variant	LOW	SLC44A4	ENSG00000204385	Transcript	ENST00000229729	protein_coding	ENST00000229729.11:c.813C>T	ENSP00000229729.6:p.Tyr271%3D	830	813	271	Y	taC/taT	rs494620&COSV57666908	1	NA	-1	NA	SNV	HGNC	HGNC:13941	YES	NM_025257.3	NA	1	P1	CCDS4724.2	ENSP00000229729	Q53GD3.152	A0A140VJH4.36	UPI00004702CE	Q53GD3-1	1	NA	NA	NA	NA	NA	0.4307	0.4319	0.4683	0.4206	0.4513	0.3916	0.4374	0.421	0.4909	0.6534	0.4403	0.3517	0.4268	0.4478	0.4093	0.4212	0.4228	0.4112	0.4565	0.6467	0.4331	0.3442	0.5823	0.4115	0.453	0.4052	0.6534	gnomADe_ASJ	benign	0&1	1&1	22131368&29073238&27759029&26324334&34021172&19448619&24242183&34477880&36709307&36224396&29848177	NA	NA	NA	NA	NA	NA	NA	NA	NA	NA	NA	NA	0.708	-0.133074	NA	NA	NA	NA	NA	NA	NA	NA	NA	NA	NA	NA	NA	NA	17804836&19503088&24871463&19448619	0.70&0.70&0.70&0.80	Menopause__age_at_onset_&Age_Related_Macular_Degeneration_with_neovascularization&Advanced_age_related_macular_degeneration	-6.95	NA	NA	NA	NA	NA	-22	21	36	-23	0	0	0	0	SLC44A4	NA	NA	2.193e-05	1.085e-05	G	NA	NA	NA	NA	0.992	NA	NA	NA	NA	NA	NA	NA
chr6	31870936	chr6_31870936_G_A	G	A	78089300	CSQ=A	synonymous_variant	LOW	SLC44A4	ENSG00000204385	Transcript	ENST00000229729	protein_coding	ENST00000229729.11:c.813C>T	ENSP00000229729.6:p.Tyr271%3D	830	813	271	Y	taC/taT	rs494620&COSV57666908	1	NA	-1	NA	SNV	HGNC	HGNC:13941	YES	NM_025257.3	NA	1	P1	CCDS4724.2	ENSP00000229729	Q53GD3.152	A0A140VJH4.36	UPI00004702CE	Q53GD3-1	1	NA	NA	NA	NA	NA	0.4307	0.4319	0.4683	0.4206	0.4513	0.3916	0.4374	0.421	0.4909	0.6534	0.4403	0.3517	0.4268	0.4478	0.4093	0.4212	0.4228	0.4112	0.4565	0.6467	0.4331	0.3442	0.5823	0.4115	0.453	0.4052	0.6534	gnomADe_ASJ	benign	0&1	1&1	22131368&29073238&27759029&26324334&34021172&19448619&24242183&34477880&36709307&36224396&29848177	NA	NA	NA	NA	NA	NA	NA	NA	NA	NA	NA	NA	0.708	-0.133074	NA	NA	NA	NA	NA	NA	NA	NA	NA	NA	NA	NA	NA	NA	17804836&19503088&24871463&19448619	0.70&0.70&0.70&0.80	Menopause__age_at_onset_&Age_Related_Macular_Degeneration_with_neovascularization&Advanced_age_related_macular_degeneration	-6.95	NA	NA	NA	NA	NA	-22	21	36	-23	0	0	0	0	SLC44A4	NA	NA	2.193e-05	1.085e-05	G	NA	NA	NA	NA	0.992	NA	NA	NA	NA	NA	NA	NA
chr2	70831704	chr2_70831704_A_G	A	G	46647300	CSQ=G	missense_variant	MODERATE	CD207	ENSG00000116031	Transcript	ENST00000410009	protein_coding	ENST00000410009.5:c.833T>C	ENSP00000386378.3:p.Val278Ala	873	833	278	V/A	gTg/gCg	rs741326	1	NA	-1	NA	SNV	HGNC	HGNC:17935	YES	NM_015717.5	NA	1	P1	CCDS74520.1	ENSP00000386378	Q9UJ71.173	NA	UPI0000410F0C	NA	1	tolerated(1)	benign(0.001)	PDB-ENSP_mappings:3c22.A&PDB-ENSP_mappings:3c22.B&PDB-ENSP_mappings:3c22.C&PDB-ENSP_mappings:3c22.D&PDB-ENSP_mappings:3kqg.A&PDB-ENSP_mappings:3kqg.B&PDB-ENSP_mappings:3kqg.C&PDB-ENSP_mappings:3kqg.D&PDB-ENSP_mappings:3kqg.E&PDB-ENSP_mappings:3kqg.F&PDB-ENSP_mappings:3p5d.A&PDB-ENSP_mappings:3p5d.B&PDB-ENSP_mappings:3p5d.C&PDB-ENSP_mappings:3p5d.D&PDB-ENSP_mappings:3p5e.A&PDB-ENSP_mappings:3p5e.B&PDB-ENSP_mappings:3p5e.C&PDB-ENSP_mappings:3p5e.D&PDB-ENSP_mappings:3p5f.A&PDB-ENSP_mappings:3p5f.B&PDB-ENSP_mappings:3p5f.C&PDB-ENSP_mappings:3p5f.D&PDB-ENSP_mappings:3p5g.A&PDB-ENSP_mappings:3p5g.B&PDB-ENSP_mappings:3p5g.C&PDB-ENSP_mappings:3p5g.D&PDB-ENSP_mappings:3p5h.A&PDB-ENSP_mappings:3p5h.B&PDB-ENSP_mappings:3p5h.C&PDB-ENSP_mappings:3p5h.D&PDB-ENSP_mappings:3p5i.A&PDB-ENSP_mappings:3p5i.B&PDB-ENSP_mappings:3p5i.C&PDB-ENSP_mappings:3p5i.D&PDB-ENSP_mappings:3p7f.A&PDB-ENSP_mappings:3p7f.B&PDB-ENSP_mappings:3p7f.C&PDB-ENSP_mappings:3p7f.D&PDB-ENSP_mappings:3p7g.A&PDB-ENSP_mappings:3p7g.B&PDB-ENSP_mappings:3p7g.C&PDB-ENSP_mappings:3p7g.D&PDB-ENSP_mappings:3p7h.A&PDB-ENSP_mappings:3p7h.B&PDB-ENSP_mappings:3p7h.C&PDB-ENSP_mappings:3p7h.D&PDB-ENSP_mappings:4ak8.A&PDB-ENSP_mappings:4ak8.B&PDB-ENSP_mappings:4ak8.C&PDB-ENSP_mappings:4ak8.D&PDB-ENSP_mappings:4n32.A&PDB-ENSP_mappings:4n32.B&PDB-ENSP_mappings:4n32.C&PDB-ENSP_mappings:4n32.D&PDB-ENSP_mappings:4n33.A&PDB-ENSP_mappings:4n33.B&PDB-ENSP_mappings:4n33.C&PDB-ENSP_mappings:4n33.D&PDB-ENSP_mappings:4n34.A&PDB-ENSP_mappings:4n34.B&PDB-ENSP_mappings:4n34.C&PDB-ENSP_mappings:4n34.D&PDB-ENSP_mappings:4n35.A&PDB-ENSP_mappings:4n35.B&PDB-ENSP_mappings:4n35.C&PDB-ENSP_mappings:4n35.D&PDB-ENSP_mappings:4n36.A&PDB-ENSP_mappings:4n36.B&PDB-ENSP_mappings:4n36.C&PDB-ENSP_mappings:4n36.D&PDB-ENSP_mappings:4n37.A&PDB-ENSP_mappings:4n37.B&PDB-ENSP_mappings:4n37.C&PDB-ENSP_mappings:4n37.D&PDB-ENSP_mappings:4n38.A&PDB-ENSP_mappings:4n38.B&PDB-ENSP_mappings:4n38.C&PDB-ENSP_mappings:4n38.D&PDB-ENSP_mappings:5g6u.A&PDB-ENSP_mappings:5g6u.B&PDB-ENSP_mappings:5g6u.C&PDB-ENSP_mappings:5g6u.D&PDB-ENSP_mappings:7wz8.A&PDB-ENSP_mappings:7wz8.B&PDB-ENSP_mappings:7wz8.C&PDB-ENSP_mappings:7wz8.D&PDB-ENSP_mappings:7wz8.E&PDB-ENSP_mappings:7wz8.F&PDB-ENSP_mappings:7ytq.A&PDB-ENSP_mappings:7ytq.B&PDB-ENSP_mappings:7ytq.C&PDB-ENSP_mappings:7ytq.D	NA	NA	0.5453	0.5219	0.4813	0.6548	0.4722	0.5849	0.473	0.4793	0.4674	0.3411	0.6368	0.5338	0.427	0.4544	0.5535	0.4657	0.4804	0.4145	0.4747	0.338	0.6588	0.5409	0.4557	0.4289	0.4561	0.5644	0.6588	gnomADg_EAS	NA	NA	NA	29515573&22792057&18061677	NA	NA	NA	NA	NA	NA	NA	NA	NA	NA	NA	NA	0.002	-1.28907	B	0.00264	0.053	ENST00000410009	N	P	B	B	T	0.03364	0.246054	T	Q9UJ71	YES	NA	NA	NA	NA	NA	NA	NA	NA	0.015	4	2	-3	2	0	0	0	0	CD207	NA	NA	0.00388	0.00281	G	NA	NA	NA	NA	NA	0.0439162	0.0439162	0.0698443	0.074068	-0.835162	likely_benign	0.053
chr10	70146394	chr10_70146394_T_C	T	C	47645400	C	downstream_gene_variant	MODIFIER	SAR1A	ENSG00000079332	Transcript	ENST00000373241	protein_coding	NA	NA	NA	NA	NA	NA	NA	rs4746970&COSV54642545	1	895	-1	NA	SNV	HGNC	HGNC:10534	YES	NM_020150.5	NA	1	P1	CCDS7298.1	ENSP00000362338	Q9NR31.194	Q5SQT9.159	UPI0000000DB4	Q9NR31-1	NA	NA	NA	NA	NA	NA	0.3854	0.1679	0.513	0.5327	0.4115	0.41	0.4487	0.1974	0.608	0.4201	0.5505	0.387	0.427	0.4449	0.4241	0.3813	0.2068	0.5296	0.5007	0.4225	0.562	0.3929	0.4172	0.4371	0.4054	0.4241	0.608	gnomADe_AMR	NA	0&1	0&1	NA	NA	NA	NA	NA	NA	NA	NA	NA	NA	NA	NA	NA	16.85	1.67304	NA	NA	NA	NA	NA	NA	NA	NA	NA	NA	NA	NA	NA	NA	NA	NA	NA	1.42	NA	NA	NA	NA	NA	17	-35	-34	-40	0	0	0	0	TYSND1	NA	NA	-0.0001787	-0.0002292	T	ENSG00000156521	trypsin_like_peroxisomal_matrix_peptidase_1	TYSND1	0.546578	0.185	NA	NA	NA	NA	-0.744101	NA	NA
chr10	70146394	chr10_70146394_T_C	T	C	47645400	CSQ=C	missense_variant	MODERATE	TYSND1	ENSG00000156521	Transcript	ENST00000287078	protein_coding	ENST00000287078.7:c.193A>G	ENSP00000287078.6:p.Thr65Ala	307	193	65	T/A	Acc/Gcc	rs4746970&COSV54642545	1	NA	-1	NA	SNV	HGNC	HGNC:28531	YES	NM_173555.4	NA	1	P1	CCDS31213.1	ENSP00000287078	Q2T9J0.147	NA	UPI0000160C9B	Q2T9J0-1	NA	tolerated(0.75)	possibly_damaging(0.903)	NA	NA	NA	0.3854	0.1679	0.513	0.5327	0.4115	0.41	0.4487	0.1974	0.608	0.4201	0.5505	0.387	0.427	0.4449	0.4241	0.3813	0.2068	0.5296	0.5007	0.4225	0.562	0.3929	0.4172	0.4371	0.4054	0.4241	0.608	gnomADe_AMR	NA	0&1	0&1	NA	NA	NA	NA	NA	NA	NA	NA	NA	NA	NA	NA	NA	16.85	1.67304	B&B	0.04238	0.0677&0.072	ENST00000287078&ENST00000335494	N	P&P	B&B	B&B	T	0.60637	0.654589	T&T	Q2T9J0&Q2T9J0-2	YES&.	NA	NA	NA	1.42	NA	NA	NA	NA	0.053	17	-35	-34	-40	0	0	0	0	TYSND1	NA	NA	-0.0001787	-0.0002292	T	ENSG00000156521	trypsin_like_peroxisomal_matrix_peptidase_1	TYSND1	0.546578	NA	0.0774395	0.0774395	0.139277	0.139277	-0.744101	likely_benign	0.0677
chr19	9973616	chr19_9973616_C_G	C	G	64599400	CSQ=G	missense_variant	MODERATE	COL5A3	ENSG00000080573	Transcript	ENST00000264828	protein_coding	ENST00000264828.4:c.3620G>C	ENSP00000264828.3:p.Arg1207Pro	3739	3620	1207	R/P	cGa/cCa	rs2287813&COSV53411596	1	NA	-1	NA	SNV	HGNC	HGNC:14864	YES	NM_015719.4	NA	1	P1	CCDS12222.1	ENSP00000264828	P25940.198	NA	UPI00002032A3	NA	NA	tolerated(1)	unknown(0)	NA	NA	NA	0.4836	0.7292	0.3199	0.3472	0.4304	0.4632	0.4229	0.689	0.3077	0.439	0.3491	0.3769	0.4271	0.4183	0.4687	0.4914	0.6871	0.6031	0.3659	0.4374	0.3462	0.3812	0.4715	0.4341	0.4373	0.4594	0.7292	AFR	NA	0&1	0&1	NA	NA	NA	NA	NA	NA	NA	NA	NA	NA	NA	NA	NA	18.54	1.90632	B	0.00487	0.0562	ENST00000264828	N	P	B	B	T	0.36852	0.485768	T	P25940	YES	NA	NA	NA	2.27	NA	NA	NA	NA	0.233	-3	45	-3	-46	0	0	0	0	COL5A3	NA	NA	-0.000659	-0.0005026	G	NA	NA	NA	NA	0.0606	0.248258	0.248258	0.115078	0.115078	-0.593176	likely_benign	0.0562
chr19	9973616	chr19_9973616_C_G	C	G	64599400	CSQ=G	missense_variant	MODERATE	COL5A3	ENSG00000080573	Transcript	ENST00000264828	protein_coding	ENST00000264828.4:c.3620G>C	ENSP00000264828.3:p.Arg1207Pro	3739	3620	1207	R/P	cGa/cCa	rs2287813&COSV53411596	1	NA	-1	NA	SNV	HGNC	HGNC:14864	YES	NM_015719.4	NA	1	P1	CCDS12222.1	ENSP00000264828	P25940.198	NA	UPI00002032A3	NA	NA	tolerated(1)	unknown(0)	NA	NA	NA	0.4836	0.7292	0.3199	0.3472	0.4304	0.4632	0.4229	0.689	0.3077	0.439	0.3491	0.3769	0.4271	0.4183	0.4687	0.4914	0.6871	0.6031	0.3659	0.4374	0.3462	0.3812	0.4715	0.4341	0.4373	0.4594	0.7292	AFR	NA	0&1	0&1	NA	NA	NA	NA	NA	NA	NA	NA	NA	NA	NA	NA	NA	18.54	1.90632	B	0.00487	0.0562	ENST00000264828	N	P	B	B	T	0.36852	0.485768	T	P25940	YES	NA	NA	NA	2.27	NA	NA	NA	NA	0.233	-3	45	-3	-46	0	0	0	0	COL5A3	NA	NA	-0.000659	-0.0005026	G	NA	NA	NA	NA	0.0606	0.248258	0.248258	0.115078	0.115078	-0.593176	likely_benign	0.0562
chr8	143985257	chr8_143985257_T_C	T	C	74754000	C	upstream_gene_variant	MODIFIER	GRINA	ENSG00000178719	Transcript	ENST00000395068	protein_coding	NA	NA	NA	NA	NA	NA	NA	rs11136344&COSV57297154	1	4799	1	NA	SNV	HGNC	HGNC:4589	YES	NM_001009184.2	NA	1	P1	CCDS34961.1	ENSP00000378507	Q7Z429.145	NA	UPI000015A99B	NA	NA	NA	NA	NA	NA	NA	0.3912	0.6165	0.2795	0.1458	0.4314	0.3773	0.3841	0.6034	0.2176	0.4585	0.1531	0.4324	0.4271	0.3993	0.3745	0.4515	0.5992	0.3264	0.3254	0.4518	0.1644	0.419	0.4172	0.4235	0.4531	0.3842	0.6165	AFR	NA	0&1	1&1	27769252&29321020&32888493&31666681	NA	NA	NA	NA	NA	NA	NA	NA	NA	NA	NA	NA	0.004	-1.09027	NA	NA	NA	NA	NA	NA	NA	NA	NA	NA	NA	NA	NA	NA	NA	NA	Low-density_lipoprotein_cholesterol&White_matter_microstructure_fractional_anisotropy&Mean_corpuscular_volume	-2.92	NA	NA	NA	NA	NA	48	-9	1	3	0	0	0	0	PARP10	NA	NA	0.001297	0.000628	C	ENSG00000178685&ENSG00000178209	poly(ADP-ribose)_polymerase_family_member_10&plectin	PARP10&PLEC	0.5329853296279907&0.5992314219474792	0.599	NA	NA	NA	NA	-0.74791	NA	NA
chr8	143985257	chr8_143985257_T_C	T	C	74754000	CSQ=C	missense_variant	MODERATE	PARP10	ENSG00000178685	Transcript	ENST00000313028	protein_coding	ENST00000313028.12:c.745A>G	ENSP00000325618.7:p.Ile249Val	846	745	249	I/V	Atc/Gtc	rs11136344&COSV57297154	1	NA	-1	NA	SNV	HGNC	HGNC:25895	YES	NM_032789.5	NA	1	P2	CCDS34960.1	ENSP00000325618	Q53GL7.152	NA	UPI0000251FAB	NA	NA	tolerated(1)	benign(0)	NA	NA	NA	0.3912	0.6165	0.2795	0.1458	0.4314	0.3773	0.3841	0.6034	0.2176	0.4585	0.1531	0.4324	0.4271	0.3993	0.3745	0.4515	0.5992	0.3264	0.3254	0.4518	0.1644	0.419	0.4172	0.4235	0.4531	0.3842	0.6165	AFR	NA	0&1	1&1	27769252&29321020&32888493&31666681	NA	NA	NA	NA	NA	NA	NA	NA	NA	NA	NA	NA	0.004	-1.09027	B&B&B&B	0.32685	0.148&0.1122&0.131&0.0877	ENST00000524918&ENST00000313028&ENST00000525773&ENST00000313059	N	P&P&P	B&B&B&.	B&B&B&.	T	0.08922	0.289999	T&T&T&T	E9PK67&Q53GL7&E9PNI7&F8W8G7	.&.&YES&.	NA	NA	Mean_corpuscular_volume&Low-density_lipoprotein_cholesterol&White_matter_microstructure_fractional_anisotropy	-2.92	NA	NA	NA	NA	0.026	48	-9	1	3	0	0	0	0	PARP10	NA	NA	0.001297	0.000628	C	ENSG00000178685&ENSG00000178209	poly(ADP-ribose)_polymerase_family_member_10&plectin	PARP10&PLEC	0.5329853296279907&0.5992314219474792	0.651	0.0220437	0.0220437	0.01517	0.01517	-0.74791	likely_benign	0.1122
chr6	35787881	chr6_35787881_A_G	A	G	26128800	CSQ=G	synonymous_variant	LOW	CLPSL1	ENSG00000204140	Transcript	ENST00000373861	protein_coding	ENST00000373861.6:c.237A>G	ENSP00000362968.5:p.Gln79%3D	329	237	79	Q	caA/caG	rs12211728&COSV65814696	1	NA	1	NA	SNV	HGNC	HGNC:21251	YES	NM_001010886.5	NA	1	P1	CCDS43456.1	ENSP00000362968	A2RUU4.114	NA	UPI000015EE7B	NA	NA	NA	NA	NA	NA	NA	0.3648	0.3298	0.3847	0.2649	0.4324	0.4315	0.3988	0.3411	0.3406	0.5013	0.2583	0.3949	0.4272	0.4177	0.4357	0.3931	0.3466	0.3837	0.3774	0.5003	0.2613	0.397	0.4258	0.4254	0.402	0.4284	0.5013	gnomADe_ASJ	NA	0&1	0&1	NA	NA	NA	NA	NA	NA	NA	NA	NA	NA	NA	NA	NA	1.429	0.014489	NA	NA	NA	NA	NA	NA	NA	NA	NA	NA	NA	NA	NA	NA	NA	NA	NA	-2.19	NA	NA	NA	NA	NA	1	6	-5	-15	0.08	0.08	0	0	CLPSL1	NA	NA	-0.0001646	-9.36e-05	A	NA	NA	NA	NA	NA	NA	NA	NA	NA	NA	NA	NA
chr8	143985944	chr8_143985944_G_A	G	A	76003900	A	upstream_gene_variant	MODIFIER	GRINA	ENSG00000178719	Transcript	ENST00000395068	protein_coding	NA	NA	NA	NA	NA	NA	NA	rs11136345&COSV57297403	1	4112	1	NA	SNV	HGNC	HGNC:4589	YES	NM_001009184.2	NA	1	P1	CCDS34961.1	ENSP00000378507	Q7Z429.145	NA	UPI000015A99B	NA	NA	NA	NA	NA	NA	NA	0.3912	0.6165	0.2795	0.1458	0.4314	0.3773	0.3817	0.6042	0.2157	0.4618	0.1515	0.4293	0.4272	0.3978	0.3761	0.4511	0.5985	0.3275	0.3252	0.4519	0.163	0.4188	0.4146	0.4231	0.4526	0.3834	0.6165	AFR	NA	0&1	0&1	30730609&23549274	NA	NA	NA	NA	NA	NA	NA	NA	NA	NA	NA	NA	0.832	-0.099385	NA	NA	NA	NA	NA	NA	NA	NA	NA	NA	NA	NA	NA	NA	NA	NA	NA	-4.94	NA	NA	NA	NA	NA	-19	31	2	-10	0	0	0	0	PARP10	NA	NA	-0.0007405	-0.0002952	G	ENSG00000178685&ENSG00000178209	poly(ADP-ribose)_polymerase_family_member_10&plectin	PARP10&PLEC	0.5329853296279907&0.5992314219474792	0.599	NA	NA	NA	NA	NA	NA	NA
chr8	143985944	chr8_143985944_G_A	G	A	76003900	CSQ=A	synonymous_variant	LOW	PARP10	ENSG00000178685	Transcript	ENST00000313028	protein_coding	ENST00000313028.12:c.213C>T	ENSP00000325618.7:p.His71%3D	314	213	71	H	caC/caT	rs11136345&COSV57297403	1	NA	-1	NA	SNV	HGNC	HGNC:25895	YES	NM_032789.5	NA	1	P2	CCDS34960.1	ENSP00000325618	Q53GL7.152	NA	UPI0000251FAB	NA	NA	NA	NA	PDB-ENSP_mappings:2dhx.A	NA	NA	0.3912	0.6165	0.2795	0.1458	0.4314	0.3773	0.3817	0.6042	0.2157	0.4618	0.1515	0.4293	0.4272	0.3978	0.3761	0.4511	0.5985	0.3275	0.3252	0.4519	0.163	0.4188	0.4146	0.4231	0.4526	0.3834	0.6165	AFR	NA	0&1	0&1	30730609&23549274	NA	NA	NA	NA	NA	NA	NA	NA	NA	NA	NA	NA	0.832	-0.099385	NA	NA	NA	NA	NA	NA	NA	NA	NA	NA	NA	NA	NA	NA	NA	NA	NA	-4.94	NA	NA	NA	NA	NA	-19	31	2	-10	0	0	0	0	PARP10	NA	NA	-0.0007405	-0.0002952	G	ENSG00000178685&ENSG00000178209	poly(ADP-ribose)_polymerase_family_member_10&plectin	PARP10&PLEC	0.5329853296279907&0.5992314219474792	0.651	NA	NA	NA	NA	NA	NA	NA
chr17	81271002	chr17_81271002_T_C	T	C	17181900	C	synonymous_variant	LOW	SLC38A10	ENSG00000157637	Transcript	ENST00000374759	protein_coding	ENST00000374759.8:c.1047A>G	ENSP00000363891.3:p.Thr349%3D	1433	1047	349	T	acA/acG	rs2292184&COSV55844646	1	NA	-1	NA	SNV	HGNC	HGNC:28237	YES	NM_001037984.3	NA	5	A2	CCDS42397.1	ENSP00000363891	Q9HBR0.132	NA	UPI000066DA6A	Q9HBR0-1	NA	NA	NA	NA	NA	NA	0.4291	0.7837	0.4121	0.1825	0.4414	0.2035	0.3896	0.7549	0.3503	0.3302	0.1565	0.4054	0.4273	0.4029	0.2466	0.4979	0.7437	0.5209	0.4364	0.3213	0.1667	0.4027	0.3481	0.4304	0.4759	0.2416	0.7837	AFR	NA	0&1	0&1	NA	NA	NA	NA	NA	NA	NA	NA	NA	NA	NA	NA	NA	3.638	0.244361	NA	NA	NA	NA	NA	NA	NA	NA	NA	NA	NA	NA	NA	NA	NA	NA	NA	-3.93	NA	NA	NA	NA	NA	22	-2	21	-2	0	0.01	0	0	SLC38A10	NA	NA	-0.0002165	-0.0002176	C	ENSG00000157637	solute_carrier_family_38_member_10	SLC38A10	0.512467	0.802	NA	NA	NA	NA	NA	NA	NA
chr20	45552174	chr20_45552174_G_A	G	A	17506400	A	upstream_gene_variant	MODIFIER	EPPIN	ENSG00000101448	Transcript	ENST00000354280	protein_coding	NA	NA	NA	NA	NA	NA	NA	rs17348421&COSV51489561	1	4773	-1	NA	SNV	HGNC	HGNC:15932	YES	NM_020398.4	NA	1	P1	CCDS13359.1	ENSP00000361746	O95925.182	A0A384NYB9.26	UPI000012A0B9	O95925-1	NA	NA	NA	NA	NA	NA	0.2833	0.3707	0.3444	0.0585	0.4016	0.2321	0.348	0.3726	0.2904	0.2676	0.04389	0.405	0.4274	0.3732	0.2667	0.3833	0.3704	0.4594	0.3772	0.275	0.05932	0.4037	0.3323	0.4281	0.3694	0.258	0.4594	gnomADg_AMI	NA	0&1	0&1	NA	NA	NA	NA	NA	NA	NA	NA	NA	NA	NA	NA	NA	14.71	1.34493	NA	NA	NA	NA	NA	NA	NA	NA	NA	NA	NA	NA	NA	NA	NA	NA	NA	-3.78	NA	NA	NA	NA	NA	28	-9	20	19	0	0.02	0	0	WFDC8	NA	NA	-0.0004058	-0.0002127	G	NA	NA	NA	NA	NA	NA	NA	NA	NA	NA	NA	NA
chr20	45552174	chr20_45552174_G_A	G	A	17506400	CSQ=A	splice_polypyrimidine_tract_variant&intron_variant	LOW	WFDC8	ENSG00000158901	Transcript	ENST00000289953	protein_coding	ENST00000289953.3:c.587-9C>T	NA	NA	NA	NA	NA	NA	rs17348421&COSV51489561	1	NA	-1	NA	SNV	HGNC	HGNC:16163	YES	NM_130896.3	NA	1	P1	CCDS13361.1	ENSP00000289953	Q8IUA0.149	A0A140VK68.33	UPI000016059B	NA	NA	NA	NA	NA	NA	NA	0.2833	0.3707	0.3444	0.0585	0.4016	0.2321	0.348	0.3726	0.2904	0.2676	0.04389	0.405	0.4274	0.3732	0.2667	0.3833	0.3704	0.4594	0.3772	0.275	0.05932	0.4037	0.3323	0.4281	0.3694	0.258	0.4594	gnomADg_AMI	NA	0&1	0&1	NA	NA	NA	NA	NA	NA	extended_intronic_splice_region_variant	NA	NA	NA	NA	NA	NA	14.71	1.34493	NA	NA	NA	NA	NA	NA	NA	NA	NA	NA	NA	NA	NA	NA	NA	NA	NA	-3.78	NA	NA	NA	NA	NA	28	-9	20	19	0	0.02	0	0	WFDC8	NA	NA	-0.0004058	-0.0002127	G	NA	NA	NA	NA	0.872	NA	NA	NA	NA	NA	NA	NA
chr20	45555736	chr20_45555736_T_C	T	C	20334100	CSQ=C	missense_variant	MODERATE	WFDC8	ENSG00000158901	Transcript	ENST00000289953	protein_coding	ENST00000289953.3:c.410A>G	ENSP00000289953.2:p.Asn137Ser	447	410	137	N/S	aAt/aGt	rs2250860&COSV51489719	1	NA	-1	NA	SNV	HGNC	HGNC:16163	YES	NM_130896.3	NA	1	P1	CCDS13361.1	ENSP00000289953	Q8IUA0.149	A0A140VK68.33	UPI000016059B	NA	NA	tolerated(1)	benign(0)	NA	NA	NA	0.2833	0.3707	0.3444	0.0585	0.4016	0.2321	0.3473	0.3725	0.2887	0.2668	0.0442	0.4049	0.4274	0.3719	0.2657	0.3833	0.3705	0.4594	0.377	0.2751	0.0592	0.4025	0.3344	0.4282	0.3697	0.2578	0.4594	gnomADg_AMI	NA	0&1	0&1	26258864	NA	NA	NA	NA	NA	NA	NA	NA	NA	NA	NA	NA	0.031	-0.760877	B&B	0.00405	0.0548&0.0552	ENST00000357199&ENST00000289953	N	P&P	B&B	B&B	T	0.12362	0.313011	T&T	Q8IUA0&Q8IUA0	YES&.	NA	NA	NA	-4.75	NA	NA	NA	NA	0.047	1	32	1	-35	0	0	0	0.09	WFDC8	NA	NA	-0.002745	-0.0009685	C	NA	NA	NA	NA	0.872	0.0337767	0.0337767	0.0247234	0.0247234	-0.836522	likely_benign	0.0552
chr9	136404141	chr9_136404141_A_G	A	G	36239200	G	synonymous_variant	LOW	ENTR1	ENSG00000165689	Transcript	ENST00000357365	protein_coding	ENST00000357365.8:c.1122T>C	ENSP00000349929.3:p.Gly374%3D	1339	1122	374	G	ggT/ggC	rs1051957&COSV53740820	1	NA	-1	NA	SNV	HGNC	HGNC:10667	YES	NM_001039707.2	NA	5	A1	CCDS43904.1	ENSP00000349929	Q96C92.152	NA	UPI00006C511A	Q96C92-1	NA	NA	NA	NA	NA	NA	0.353	0.2995	0.6095	0.1865	0.3966	0.3701	0.4088	0.3156	0.5605	0.465	0.1765	0.3741	0.4274	0.4324	0.3553	0.3927	0.3265	0.4242	0.5132	0.4715	0.1941	0.3702	0.3544	0.4228	0.4069	0.3501	0.6095	AMR	NA	0&1	1&1	34021172&33308445&29593342	NA	NA	NA	NA	NA	NA	NA	NA	NA	NA	NA	NA	0.453	-0.224111	NA	NA	NA	NA	NA	NA	NA	NA	NA	NA	NA	NA	NA	NA	NA	NA	NA	-4.24	NA	NA	NA	NA	NA	47	19	-15	2	0.01	0	0	0	SDCCAG3	NA	NA	8.6e-06	4.3e-06	G	ENSG00000148396&ENSG00000187796	SEC16_homolog_A&_endoplasmic_reticulum_export_factor&caspase_recruitment_domain_family_member_9	SEC16A&CARD9	0.5855777263641357&0.5069133639335632	NA	NA	NA	NA	NA	NA	NA	NA
chr9	136404141	chr9_136404141_A_G	A	G	36239200	G	upstream_gene_variant	MODIFIER	SNAPC4	ENSG00000165684	Transcript	ENST00000684778	protein_coding	NA	NA	NA	NA	NA	NA	NA	rs1051957&COSV53740820	1	3971	-1	NA	SNV	HGNC	HGNC:11137	YES	NM_003086.4	NA	NA	P1	CCDS6998.1	ENSP00000510559	Q5SXM2.165	A0A024R8F4.62	UPI000013E4EC	NA	NA	NA	NA	NA	NA	NA	0.353	0.2995	0.6095	0.1865	0.3966	0.3701	0.4088	0.3156	0.5605	0.465	0.1765	0.3741	0.4274	0.4324	0.3553	0.3927	0.3265	0.4242	0.5132	0.4715	0.1941	0.3702	0.3544	0.4228	0.4069	0.3501	0.6095	AMR	NA	0&1	1&1	34021172&33308445&29593342	NA	NA	NA	NA	NA	NA	NA	NA	NA	NA	NA	NA	0.453	-0.224111	NA	NA	NA	NA	NA	NA	NA	NA	NA	NA	NA	NA	NA	NA	NA	NA	NA	-4.24	NA	NA	NA	NA	NA	47	19	-15	2	0.01	0	0	0	SDCCAG3	NA	NA	8.6e-06	4.3e-06	G	ENSG00000148396&ENSG00000187796	SEC16_homolog_A&_endoplasmic_reticulum_export_factor&caspase_recruitment_domain_family_member_9	SEC16A&CARD9	0.5855777263641357&0.5069133639335632	0.896	NA	NA	NA	NA	NA	NA	NA
chr20	45552174	chr20_45552174_G_A	G	A	17506400	A	upstream_gene_variant	MODIFIER	EPPIN	ENSG00000101448	Transcript	ENST00000354280	protein_coding	NA	NA	NA	NA	NA	NA	NA	rs17348421&COSV51489561	1	4773	-1	NA	SNV	HGNC	HGNC:15932	YES	NM_020398.4	NA	1	P1	CCDS13359.1	ENSP00000361746	O95925.182	A0A384NYB9.26	UPI000012A0B9	O95925-1	NA	NA	NA	NA	NA	NA	0.2833	0.3707	0.3444	0.0585	0.4016	0.2321	0.348	0.3726	0.2904	0.2676	0.04389	0.405	0.4274	0.3732	0.2667	0.3833	0.3704	0.4594	0.3772	0.275	0.05932	0.4037	0.3323	0.4281	0.3694	0.258	0.4594	gnomADg_AMI	NA	0&1	0&1	NA	NA	NA	NA	NA	NA	NA	NA	NA	NA	NA	NA	NA	14.71	1.34493	NA	NA	NA	NA	NA	NA	NA	NA	NA	NA	NA	NA	NA	NA	NA	NA	NA	-3.78	NA	NA	NA	NA	NA	28	-9	20	19	0	0.02	0	0	WFDC8	NA	NA	-0.0004058	-0.0002127	G	NA	NA	NA	NA	NA	NA	NA	NA	NA	NA	NA	NA
chr20	45552174	chr20_45552174_G_A	G	A	17506400	CSQ=A	splice_polypyrimidine_tract_variant&intron_variant	LOW	WFDC8	ENSG00000158901	Transcript	ENST00000289953	protein_coding	ENST00000289953.3:c.587-9C>T	NA	NA	NA	NA	NA	NA	rs17348421&COSV51489561	1	NA	-1	NA	SNV	HGNC	HGNC:16163	YES	NM_130896.3	NA	1	P1	CCDS13361.1	ENSP00000289953	Q8IUA0.149	A0A140VK68.33	UPI000016059B	NA	NA	NA	NA	NA	NA	NA	0.2833	0.3707	0.3444	0.0585	0.4016	0.2321	0.348	0.3726	0.2904	0.2676	0.04389	0.405	0.4274	0.3732	0.2667	0.3833	0.3704	0.4594	0.3772	0.275	0.05932	0.4037	0.3323	0.4281	0.3694	0.258	0.4594	gnomADg_AMI	NA	0&1	0&1	NA	NA	NA	NA	NA	NA	extended_intronic_splice_region_variant	NA	NA	NA	NA	NA	NA	14.71	1.34493	NA	NA	NA	NA	NA	NA	NA	NA	NA	NA	NA	NA	NA	NA	NA	NA	NA	-3.78	NA	NA	NA	NA	NA	28	-9	20	19	0	0.02	0	0	WFDC8	NA	NA	-0.0004058	-0.0002127	G	NA	NA	NA	NA	0.872	NA	NA	NA	NA	NA	NA	NA
chr20	45555736	chr20_45555736_T_C	T	C	20334100	CSQ=C	missense_variant	MODERATE	WFDC8	ENSG00000158901	Transcript	ENST00000289953	protein_coding	ENST00000289953.3:c.410A>G	ENSP00000289953.2:p.Asn137Ser	447	410	137	N/S	aAt/aGt	rs2250860&COSV51489719	1	NA	-1	NA	SNV	HGNC	HGNC:16163	YES	NM_130896.3	NA	1	P1	CCDS13361.1	ENSP00000289953	Q8IUA0.149	A0A140VK68.33	UPI000016059B	NA	NA	tolerated(1)	benign(0)	NA	NA	NA	0.2833	0.3707	0.3444	0.0585	0.4016	0.2321	0.3473	0.3725	0.2887	0.2668	0.0442	0.4049	0.4274	0.3719	0.2657	0.3833	0.3705	0.4594	0.377	0.2751	0.0592	0.4025	0.3344	0.4282	0.3697	0.2578	0.4594	gnomADg_AMI	NA	0&1	0&1	26258864	NA	NA	NA	NA	NA	NA	NA	NA	NA	NA	NA	NA	0.031	-0.760877	B&B	0.00405	0.0548&0.0552	ENST00000357199&ENST00000289953	N	P&P	B&B	B&B	T	0.12362	0.313011	T&T	Q8IUA0&Q8IUA0	YES&.	NA	NA	NA	-4.75	NA	NA	NA	NA	0.047	1	32	1	-35	0	0	0	0.09	WFDC8	NA	NA	-0.002745	-0.0009685	C	NA	NA	NA	NA	0.872	0.0337767	0.0337767	0.0247234	0.0247234	-0.836522	likely_benign	0.0552
chr3	15474188	chr3_15474188_C_T	C	T	37999500	T	intron_variant	MODIFIER	COLQ	ENSG00000206561	Transcript	ENST00000383788	protein_coding	ENST00000383788.10:c.600+40G>A	NA	NA	NA	NA	NA	NA	rs2305616&COSV67524641	1	NA	-1	NA	SNV	HGNC	HGNC:2226	YES	NM_005677.4	NA	1	P2	CCDS33709.1	ENSP00000373298	Q9Y215.191	NA	UPI000013F74C	Q9Y215-1	1	NA	NA	NA	NA	NA	0.4796	0.6036	0.3905	0.5159	0.4324	0.3865	0.4279	0.5572	0.3641	0.5037	0.4894	0.3592	0.4275	0.422	0.4209	0.464	0.5557	0.5407	0.4334	0.5164	0.4996	0.3659	0.4462	0.427	0.4919	0.409	0.6036	AFR	benign	0&1	1&1	25741868&20838396	NA	NA	NA	NA	NA	NA	NA	NA	NA	NA	NA	NA	0.14	-0.465323	NA	NA	NA	NA	NA	NA	NA	NA	NA	NA	NA	NA	NA	NA	NA	NA	ClinVar:_phenotype_not_specified	-3.89	NA	NA	NA	NA	NA	15	-1	-1	40	0	0	0	0	COLQ	NA	NA	0.0005746	0.0006604	T	NA	NA	NA	NA	0.078	NA	NA	NA	NA	NA	NA	NA
chr3	15474188	chr3_15474188_C_T	C	T	37999500	T	intron_variant	MODIFIER	COLQ	ENSG00000206561	Transcript	ENST00000383788	protein_coding	ENST00000383788.10:c.600+40G>A	NA	NA	NA	NA	NA	NA	rs2305616&COSV67524641	1	NA	-1	NA	SNV	HGNC	HGNC:2226	YES	NM_005677.4	NA	1	P2	CCDS33709.1	ENSP00000373298	Q9Y215.191	NA	UPI000013F74C	Q9Y215-1	1	NA	NA	NA	NA	NA	0.4796	0.6036	0.3905	0.5159	0.4324	0.3865	0.4279	0.5572	0.3641	0.5037	0.4894	0.3592	0.4275	0.422	0.4209	0.464	0.5557	0.5407	0.4334	0.5164	0.4996	0.3659	0.4462	0.427	0.4919	0.409	0.6036	AFR	benign	0&1	1&1	25741868&20838396	NA	NA	NA	NA	NA	NA	NA	NA	NA	NA	NA	NA	0.14	-0.465323	NA	NA	NA	NA	NA	NA	NA	NA	NA	NA	NA	NA	NA	NA	NA	NA	ClinVar:_phenotype_not_specified	-3.89	NA	NA	NA	NA	NA	15	-1	-1	40	0	0	0	0	COLQ	NA	NA	0.0005746	0.0006604	T	NA	NA	NA	NA	0.078	NA	NA	NA	NA	NA	NA	NA
chr8	143991836	chr8_143991836_C_G	C	G	56681900	G	intron_variant	MODIFIER	GRINA	ENSG00000178719	Transcript	ENST00000395068	protein_coding	ENST00000395068.9:c.492+32C>G	NA	NA	NA	NA	NA	NA	rs67714660&COSV57592333	1	NA	1	NA	SNV	HGNC	HGNC:4589	YES	NM_001009184.2	NA	1	P1	CCDS34961.1	ENSP00000378507	Q7Z429.145	NA	UPI000015A99B	NA	NA	NA	NA	NA	NA	NA	0.3922	0.6112	0.2781	0.1409	0.4304	0.3967	0.3877	0.6033	0.2171	0.4716	0.1506	0.4361	0.4275	0.4004	0.3966	0.4526	0.5994	0.3268	0.3246	0.4665	0.162	0.4229	0.4108	0.4237	0.4541	0.4008	0.6112	AFR	NA	0&1	0&1	NA	NA	NA	NA	NA	NA	NA	NA	NA	NA	NA	NA	NA	10.68	0.922833	NA	NA	NA	NA	NA	NA	NA	NA	NA	NA	NA	NA	NA	NA	NA	NA	NA	-4.73	NA	NA	NA	NA	NA	27	13	-32	-28	0	0	0	0.01	GRINA	NA	NA	-0.01524	-0.009926	G	ENSG00000178209&ENSG00000178685	plectin&poly(ADP-ribose)_polymerase_family_member_10	PLEC&PARP10	0.5394173860549927&0.5329853296279907	0.599	NA	NA	NA	NA	NA	NA	NA
chr14	55138318	chr14_55138318_A_C	A	C	68127600	CSQ=C	missense_variant	MODERATE	LGALS3	ENSG00000131981	Transcript	ENST00000254301	protein_coding	ENST00000254301.14:c.292A>C	ENSP00000254301.9:p.Thr98Pro	345	292	98	T/P	Acc/Ccc	rs4652&CM1111072	1	NA	1	NA	SNV	HGNC	HGNC:6563	YES	NM_002306.4	NA	1	P1	CCDS41956.1	ENSP00000254301	P17931.243	A0A024R693.57	UPI000004E613	NA	NA	tolerated(1)	unknown(0)	PDB-ENSP_mappings:6fof.A&PDB-ENSP_mappings:6fof.B&PDB-ENSP_mappings:6fof.C&PDB-ENSP_mappings:6fof.D&PDB-ENSP_mappings:6fof.E&PDB-ENSP_mappings:6fof.F&PDB-ENSP_mappings:6fof.G&PDB-ENSP_mappings:6fof.H&PDB-ENSP_mappings:6fof.I&PDB-ENSP_mappings:6fof.J&PDB-ENSP_mappings:6fof.K&PDB-ENSP_mappings:6fof.L&PDB-ENSP_mappings:6h64.A&PDB-ENSP_mappings:6h64.B&PDB-ENSP_mappings:6h64.C&PDB-ENSP_mappings:6h64.D&PDB-ENSP_mappings:6h64.E&PDB-ENSP_mappings:6h64.F	NA	NA	0.5697	0.9463	0.389	0.4127	0.4394	0.4847	0.446	0.8769	0.3073	0.3708	0.3895	0.5271	0.4276	0.4279	0.4694	0.556	0.8709	0.4372	0.4069	0.3755	0.4054	0.5368	0.4013	0.4318	0.4861	0.4712	0.9463	AFR	NA	0&1	0&1	23056639&21446041&21475983&22673112&26312551&29129812&29250191&30341098&32573962&32690320&34104515&34371260&35807161&28357081&33973825&34616230&27207566&30588260&26894286&30061951&35749417&29716523&36672849&32940080&34439833&19710907&28848207&33906678&32847140&36980585&29756004&27603703&31504490&29686075	NA	NA	NA	NA	NA	NA	NA	NA	NA	NA	NA	NA	7.883	0.638618	B&B	0.00037	0.044&0.0383	ENST00000254301&ENST00000554715	N	P&P	B&.	B&.	T	0.43944	0.536446	T&T	P17931&G3V3R6	YES&.	28848207&30341098&23056639&29250191&29129812	0.01&0.01&0.70&0.01&0.01	NA	0.699	NA	NA	NA	NA	0.053	50	-9	-6	50	0	0	0	0	LGALS3	NA	NA	0.0002065	0.00011015	C	ENSG00000198554&ENSG00000178974&ENSG00000131981&ENSG00000126787	WD_repeat_and_HMG-box_DNA_binding_protein_1&F-box_protein_34&galectin_3&DLG_associated_protein_5	WDHD1&FBXO34&LGALS3&DLGAP5	0.6375446319580078&0.8354718685150146&0.5697891712188721&0.6645308136940002	0.839	0.0704898	0.0704898	0.0535325	0.0535325	-0.791272	likely_benign	0.044
chr3	52609291	chr3_52609291_A_G	A	G	19174300	G	intron_variant	MODIFIER	PBRM1	ENSG00000163939	Transcript	ENST00000707071	protein_coding	ENST00000707071.1:c.2612+22T>C	NA	NA	NA	NA	NA	NA	rs3733045&COSV56278425	1	NA	-1	NA	SNV	HGNC	HGNC:30064	YES	NM_001405607.1	NA	NA	A1	NA	ENSP00000516722	NA	NA	UPI000387D000	NA	1	NA	NA	NA	NA	NA	0.4479	0.5582	0.5144	0.4276	0.4304	0.2904	0.4356	0.5282	0.5652	0.4686	0.4279	0.4133	0.4276	0.4193	0.2773	0.4554	0.5224	0.4583	0.5217	0.466	0.4292	0.3976	0.4809	0.4229	0.4531	0.2763	0.5652	gnomADe_AMR	benign	0&1	1&1	35974141	NA	NA	NA	NA	NA	NA	NA	NA	NA	NA	NA	NA	10.49	0.904978	NA	NA	NA	NA	NA	NA	NA	NA	NA	NA	NA	NA	NA	NA	22182935&22472876	0.70&0.70	NA	-8.04	NA	NA	NA	NA	NA	-35	49	23	22	0	0	0	0	PBRM1	NA	NA	-9.906e-05	-6.64e-05	G	NA	NA	NA	NA	0.0745	NA	NA	NA	NA	NA	NA	NA
chr14	55138318	chr14_55138318_A_C	A	C	68127600	CSQ=C	missense_variant	MODERATE	LGALS3	ENSG00000131981	Transcript	ENST00000254301	protein_coding	ENST00000254301.14:c.292A>C	ENSP00000254301.9:p.Thr98Pro	345	292	98	T/P	Acc/Ccc	rs4652&CM1111072	1	NA	1	NA	SNV	HGNC	HGNC:6563	YES	NM_002306.4	NA	1	P1	CCDS41956.1	ENSP00000254301	P17931.243	A0A024R693.57	UPI000004E613	NA	NA	tolerated(1)	unknown(0)	PDB-ENSP_mappings:6fof.A&PDB-ENSP_mappings:6fof.B&PDB-ENSP_mappings:6fof.C&PDB-ENSP_mappings:6fof.D&PDB-ENSP_mappings:6fof.E&PDB-ENSP_mappings:6fof.F&PDB-ENSP_mappings:6fof.G&PDB-ENSP_mappings:6fof.H&PDB-ENSP_mappings:6fof.I&PDB-ENSP_mappings:6fof.J&PDB-ENSP_mappings:6fof.K&PDB-ENSP_mappings:6fof.L&PDB-ENSP_mappings:6h64.A&PDB-ENSP_mappings:6h64.B&PDB-ENSP_mappings:6h64.C&PDB-ENSP_mappings:6h64.D&PDB-ENSP_mappings:6h64.E&PDB-ENSP_mappings:6h64.F	NA	NA	0.5697	0.9463	0.389	0.4127	0.4394	0.4847	0.446	0.8769	0.3073	0.3708	0.3895	0.5271	0.4276	0.4279	0.4694	0.556	0.8709	0.4372	0.4069	0.3755	0.4054	0.5368	0.4013	0.4318	0.4861	0.4712	0.9463	AFR	NA	0&1	0&1	23056639&21446041&21475983&22673112&26312551&29129812&29250191&30341098&32573962&32690320&34104515&34371260&35807161&28357081&33973825&34616230&27207566&30588260&26894286&30061951&35749417&29716523&36672849&32940080&34439833&19710907&28848207&33906678&32847140&36980585&29756004&27603703&31504490&29686075	NA	NA	NA	NA	NA	NA	NA	NA	NA	NA	NA	NA	7.883	0.638618	B&B	0.00037	0.044&0.0383	ENST00000254301&ENST00000554715	N	P&P	B&.	B&.	T	0.43944	0.536446	T&T	P17931&G3V3R6	YES&.	28848207&30341098&23056639&29250191&29129812	0.01&0.01&0.70&0.01&0.01	NA	0.699	NA	NA	NA	NA	0.053	50	-9	-6	50	0	0	0	0	LGALS3	NA	NA	0.0002065	0.00011015	C	ENSG00000198554&ENSG00000178974&ENSG00000131981&ENSG00000126787	WD_repeat_and_HMG-box_DNA_binding_protein_1&F-box_protein_34&galectin_3&DLG_associated_protein_5	WDHD1&FBXO34&LGALS3&DLGAP5	0.6375446319580078&0.8354718685150146&0.5697891712188721&0.6645308136940002	0.839	0.0704898	0.0704898	0.0535325	0.0535325	-0.791272	likely_benign	0.044
chr3	52609291	chr3_52609291_A_G	A	G	19174300	G	intron_variant	MODIFIER	PBRM1	ENSG00000163939	Transcript	ENST00000707071	protein_coding	ENST00000707071.1:c.2612+22T>C	NA	NA	NA	NA	NA	NA	rs3733045&COSV56278425	1	NA	-1	NA	SNV	HGNC	HGNC:30064	YES	NM_001405607.1	NA	NA	A1	NA	ENSP00000516722	NA	NA	UPI000387D000	NA	1	NA	NA	NA	NA	NA	0.4479	0.5582	0.5144	0.4276	0.4304	0.2904	0.4356	0.5282	0.5652	0.4686	0.4279	0.4133	0.4276	0.4193	0.2773	0.4554	0.5224	0.4583	0.5217	0.466	0.4292	0.3976	0.4809	0.4229	0.4531	0.2763	0.5652	gnomADe_AMR	benign	0&1	1&1	35974141	NA	NA	NA	NA	NA	NA	NA	NA	NA	NA	NA	NA	10.49	0.904978	NA	NA	NA	NA	NA	NA	NA	NA	NA	NA	NA	NA	NA	NA	22182935&22472876	0.70&0.70	NA	-8.04	NA	NA	NA	NA	NA	-35	49	23	22	0	0	0	0	PBRM1	NA	NA	-9.906e-05	-6.64e-05	G	NA	NA	NA	NA	0.0745	NA	NA	NA	NA	NA	NA	NA
chr8	143916360	chr8_143916360_A_G	A	G	48612300	G	synonymous_variant	LOW	PLEC	ENSG00000178209	Transcript	ENST00000345136	protein_coding	ENST00000345136.8:c.13461T>C	ENSP00000344848.3:p.Ala4487%3D	13597	13461	4487	A	gcT/gcC	rs7014582&COSV59649368	1	NA	-1	NA	SNV	HGNC	HGNC:9069	YES	NM_201384.3	NA	1	NA	CCDS43775.1	ENSP00000344848	Q15149.244	NA	UPI0000233FD1	Q15149-4	1	NA	NA	NA	NA	NA	0.477	0.8979	0.3746	0.1508	0.4404	0.3548	0.4027	0.8485	0.2884	0.4714	0.1529	0.4108	0.4277	0.4219	0.362	0.5256	0.8371	0.4342	0.4004	0.4669	0.1588	0.4033	0.4103	0.4279	0.499	0.3622	0.8979	AFR	benign	0&1	1&1	25741868&24033266&23757202&19052777	NA	NA	NA	NA	NA	NA	NA	NA	NA	NA	NA	NA	0.138	-0.468749	NA	NA	NA	NA	NA	NA	NA	NA	NA	NA	NA	NA	NA	NA	NA	NA	ClinVar:_phenotype_not_specified	-4.23	NA	NA	NA	NA	NA	24	1	24	-33	0	0	0	0	PLEC	NA	NA	0.003126	0.001061	G	ENSG00000178209	plectin	PLEC	0.675704	0.00999	NA	NA	NA	NA	NA	NA	NA
chr8	143916360	chr8_143916360_A_G	A	G	48612300	G	synonymous_variant	LOW	PLEC	ENSG00000178209	Transcript	ENST00000345136	protein_coding	ENST00000345136.8:c.13461T>C	ENSP00000344848.3:p.Ala4487%3D	13597	13461	4487	A	gcT/gcC	rs7014582&COSV59649368	1	NA	-1	NA	SNV	HGNC	HGNC:9069	YES	NM_201384.3	NA	1	NA	CCDS43775.1	ENSP00000344848	Q15149.244	NA	UPI0000233FD1	Q15149-4	1	NA	NA	NA	NA	NA	0.477	0.8979	0.3746	0.1508	0.4404	0.3548	0.4027	0.8485	0.2884	0.4714	0.1529	0.4108	0.4277	0.4219	0.362	0.5256	0.8371	0.4342	0.4004	0.4669	0.1588	0.4033	0.4103	0.4279	0.499	0.3622	0.8979	AFR	benign	0&1	1&1	25741868&24033266&23757202&19052777	NA	NA	NA	NA	NA	NA	NA	NA	NA	NA	NA	NA	0.138	-0.468749	NA	NA	NA	NA	NA	NA	NA	NA	NA	NA	NA	NA	NA	NA	NA	NA	ClinVar:_phenotype_not_specified	-4.23	NA	NA	NA	NA	NA	24	1	24	-33	0	0	0	0	PLEC	NA	NA	0.003126	0.001061	G	ENSG00000178209	plectin	PLEC	0.675704	0.00999	NA	NA	NA	NA	NA	NA	NA
chr1	54665273	chr1_54665273_G_C	G	C	18525000	C	intron_variant	MODIFIER	MROH7	ENSG00000184313	Transcript	ENST00000421030	protein_coding	ENST00000421030.7:c.1305+33G>C	NA	NA	NA	NA	NA	NA	rs6703113&COSV59869357	1	NA	1	NA	SNV	HGNC	HGNC:24802	YES	NM_001039464.4	NA	2	P2	CCDS41342.2	ENSP00000396622	Q68CQ1.149	NA	UPI000198C4E2	Q68CQ1-7	NA	NA	NA	NA	NA	NA	0.3862	0.2421	0.3127	0.6012	0.4463	0.3497	0.4038	0.249	0.2679	0.4127	0.6347	0.469	0.4279	0.421	0.3587	0.3783	0.2542	0.4737	0.3569	0.4285	0.6335	0.4712	0.4842	0.421	0.4148	0.3565	0.6347	gnomADe_EAS	NA	0&1	0&1	NA	NA	NA	NA	NA	NA	NA	NA	NA	NA	NA	NA	NA	0.349	-0.276992	NA	NA	NA	NA	NA	NA	NA	NA	NA	NA	NA	NA	NA	NA	NA	NA	NA	-2.74	NA	NA	NA	NA	NA	39	-33	-37	-33	0	0	0	0	MROH7-TTC4	NA	NA	-7.3e-06	-4.9e-06	C	NA	NA	NA	NA	NA	NA	NA	NA	NA	NA	NA	NA
chr4	73146745	chr4_73146745_A_T	A	T	30034600	T	intron_variant	MODIFIER	ANKRD17	ENSG00000132466	Transcript	ENST00000358602	protein_coding	ENST00000358602.9:c.1869+19T>A	NA	NA	NA	NA	NA	NA	rs13149759&COSV58218069	1	NA	-1	NA	SNV	HGNC	HGNC:23575	YES	NM_032217.5	NA	5	NA	CCDS34004.1	ENSP00000351416	O75179.181	NA	UPI00002263B0	O75179-1	1	NA	NA	NA	NA	NA	0.3528	0.1929	0.2968	0.3889	0.4543	0.4673	0.3913	0.2354	0.2627	0.3409	0.3814	0.3977	0.4279	0.4054	0.4928	0.3592	0.2374	0.4057	0.3059	0.3404	0.3747	0.3902	0.3987	0.4301	0.345	0.4979	0.4979	gnomADg_SAS	NA	0&1	0&1	NA	NA	NA	NA	NA	NA	NA	NA	NA	NA	NA	NA	NA	13.6	1.19505	NA	NA	NA	NA	NA	NA	NA	NA	NA	NA	NA	NA	NA	NA	NA	NA	NA	-5.28	NA	NA	NA	NA	NA	29	33	14	19	0	0	0	0	ANKRD17	NA	NA	1.734e-05	2.35e-05	A	NA	NA	NA	NA	0.0262	NA	NA	NA	NA	NA	NA	NA
