## Supplementary Tables for "Proteogenomic origins of disease in British South Asians" (part 23 of 37)

### Sheet: ST6_VEP_annotations_exwas (continued)
Supplementary table 6: VEP annotations for rare variants associationed with proteins measured by Olink and Somalogic in Genes & Health
chr10	87024724	chr10_87024724_A_G	A	G	34611200	CSQ=G	3_prime_UTR_variant	MODIFIER	FAM25A	ENSG00000188100	Transcript	ENST00000343959	protein_coding	ENST00000343959.5:c.*50A>G	NA	351	NA	NA	NA	NA	rs9421557	1	NA	1	NA	SNV	HGNC	HGNC:23436	YES	NM_001146157.3	NA	1	P1	CCDS44451.1	ENSP00000342790	B3EWG3.62	NA	UPI00003666A7	NA	NA	NA	NA	NA	NA	NA	0.5367	0.5227	0.5202	0.7669	0.4443	0.4254	0.4852	0.4985	0.5124	0.5044	0.7706	0.5118	0.428	0.4817	0.4526	0.4755	0.4941	0.4013	0.5197	0.5182	0.7693	0.5151	0.4873	0.425	0.4995	0.4577	0.7706	gnomADe_EAS	NA	NA	NA	NA	NA	NA	NA	NA	NA	NA	NA	NA	NA	NA	NA	NA	4.444	0.313332	NA	NA	NA	NA	NA	NA	NA	NA	NA	NA	NA	NA	NA	NA	NA	NA	NA	-2.55	NA	NA	NA	NA	NA	-1	2	-1	3	0	0	0	0	FAM25A	NA	NA	-1.53e-05	-2.074e-05	A	NA	NA	NA	NA	NA	NA	NA	NA	NA	NA	NA	NA
chr19	49871778	chr19_49871778_T_C	T	C	85824900	C	intron_variant	MODIFIER	AKT1S1	ENSG00000204673	Transcript	ENST00000344175	protein_coding	ENST00000344175.10:c.457+34A>G	NA	NA	NA	NA	NA	NA	rs2290774&COSV59276094	1	NA	-1	NA	SNV	HGNC	HGNC:28426	YES	NM_001098633.4	NA	3	P4	CCDS12784.1	ENSP00000341698	Q96B36.163	A0A024QZF6.64	UPI000006FCC4	Q96B36-1	NA	NA	NA	NA	NA	NA	0.5443	0.6967	0.4741	0.4246	0.4294	0.6299	0.4807	0.6835	0.5073	0.5041	0.4408	0.4014	0.428	0.4677	0.6123	0.5082	0.6778	0.5826	0.5012	0.4862	0.434	0.4016	0.519	0.4219	0.4928	0.6152	0.6967	AFR	NA	0&1	0&1	29996312	NA	NA	NA	NA	NA	NA	NA	NA	NA	NA	NA	NA	0.113	-0.51065	NA	NA	NA	NA	NA	NA	NA	NA	NA	NA	NA	NA	NA	NA	NA	NA	NA	-3.08	NA	NA	NA	NA	NA	-45	-26	34	31	0.01	0	0.02	0	AKT1S1	NA	NA	-7.01e-05	-8.85e-05	C	NA	NA	NA	NA	0.503	NA	NA	NA	NA	NA	NA	NA
chr19	49871778	chr19_49871778_T_C	T	C	85824900	CSQ=C	upstream_gene_variant	MODIFIER	PNKP	ENSG00000039650	Transcript	ENST00000322344	protein_coding	NA	NA	NA	NA	NA	NA	NA	rs2290774&COSV59276094	1	4202	-1	NA	SNV	HGNC	HGNC:9154	YES	NM_007254.4	NA	1	P1	CCDS12783.1	ENSP00000323511	Q96T60.195	NA	UPI00000705EA	Q96T60-1	1	NA	NA	NA	NA	NA	0.5443	0.6967	0.4741	0.4246	0.4294	0.6299	0.4807	0.6835	0.5073	0.5041	0.4408	0.4014	0.428	0.4677	0.6123	0.5082	0.6778	0.5826	0.5012	0.4862	0.434	0.4016	0.519	0.4219	0.4928	0.6152	0.6967	AFR	NA	0&1	0&1	29996312	NA	NA	NA	NA	NA	NA	NA	NA	NA	NA	NA	NA	0.113	-0.51065	NA	NA	NA	NA	NA	NA	NA	NA	NA	NA	NA	NA	NA	NA	NA	NA	NA	-3.08	NA	NA	NA	NA	NA	-45	-26	34	31	0.01	0	0.02	0	AKT1S1	NA	NA	-7.01e-05	-8.85e-05	C	NA	NA	NA	NA	0.701	NA	NA	NA	NA	NA	NA	NA
chr20	45843524	chr20_45843524_C_T	C	T	15480100	CSQ=T	splice_donor_region_variant&intron_variant	LOW	ACOT8	ENSG00000101473	Transcript	ENST00000217455	protein_coding	ENST00000217455.9:c.841+3G>A	NA	NA	NA	NA	NA	NA	rs55931834&COSV54169550	1	NA	-1	NA	SNV	HGNC	HGNC:15919	YES	NM_005469.4	NA	1	P1	CCDS13378.1	ENSP00000217455	O14734.199	NA	UPI00001328C3	NA	NA	NA	NA	NA	NA	NA	0.1711	0.0507	0.2378	0.002	0.4274	0.1973	0.3126	0.102	0.1738	0.255	0.001211	0.5069	0.428	0.3567	0.2328	0.3068	0.1102	0.4725	0.2674	0.2671	0.003084	0.5127	0.3259	0.4323	0.3132	0.2209	0.5127	gnomADg_FIN	NA	0&1	1&1	34648354	NA	NA	NA	NA	NA	extended_intronic_splice_region_variant	NA	NA	NA	NA	NA	NA	6.428	0.492683	NA	NA	NA	NA	NA	NA	NA	NA	NA	NA	NA	NA	NA	NA	NA	NA	NA	-0.196	NA	NA	NA	NA	NA	44	3	3	23	0	0	0.03	0	ACOT8	NA	NA	0.001013	0.001328	C	NA	NA	NA	NA	0.262	NA	NA	NA	NA	NA	NA	NA
chr20	45843524	chr20_45843524_C_T	C	T	15480100	T	downstream_gene_variant	MODIFIER	SNX21	ENSG00000124104	Transcript	ENST00000491381	protein_coding	NA	NA	NA	NA	NA	NA	NA	rs55931834&COSV54169550	1	248	1	NA	SNV	HGNC	HGNC:16154	YES	NM_033421.4	NA	1	NA	CCDS13377.1	ENSP00000418593	Q969T3.168	NA	UPI0000135B51	Q969T3-1	NA	NA	NA	NA	NA	NA	0.1711	0.0507	0.2378	0.002	0.4274	0.1973	0.3126	0.102	0.1738	0.255	0.001211	0.5069	0.428	0.3567	0.2328	0.3068	0.1102	0.4725	0.2674	0.2671	0.003084	0.5127	0.3259	0.4323	0.3132	0.2209	0.5127	gnomADg_FIN	NA	0&1	1&1	34648354	NA	NA	NA	NA	NA	NA	NA	NA	NA	NA	NA	NA	6.428	0.492683	NA	NA	NA	NA	NA	NA	NA	NA	NA	NA	NA	NA	NA	NA	NA	NA	NA	-0.196	NA	NA	NA	NA	NA	44	3	3	23	0	0	0.03	0	ACOT8	NA	NA	0.001013	0.001328	C	NA	NA	NA	NA	0.398	NA	NA	NA	NA	NA	NA	NA
chr6	32837693	chr6_32837693_C_G	C	G	102804000	G	downstream_gene_variant	MODIFIER	PSMB8	ENSG00000204264	Transcript	ENST00000374882	protein_coding	NA	NA	NA	NA	NA	NA	NA	rs2071465&COSV66487493	1	3024	-1	NA	SNV	HGNC	HGNC:9545	YES	NM_148919.4	NA	1	P1	CCDS4757.1	ENSP00000364016	P28062.239	X5CMJ9.68	UPI0000140B8A	P28062-1	1	NA	NA	NA	NA	NA	0.3982	0.4002	0.3228	0.3353	0.4274	0.4836	0.3975	0.406	0.3085	0.3872	0.304	0.3681	0.428	0.4014	0.4597	0.4003	0.406	0.4264	0.3356	0.3762	0.2974	0.3689	0.5506	0.4191	0.4051	0.4709	0.5506	gnomADg_MID	benign	0&1	1&1	23683877	NA	NA	NA	NA	NA	NA	NA	NA	NA	NA	NA	NA	6.292	0.479767	NA	NA	NA	NA	NA	NA	NA	NA	NA	NA	NA	NA	NA	NA	NA	NA	NA	-0.006	NA	NA	NA	NA	NA	38	-8	-41	48	0	0	0.01	0	TAP2	NA	NA	0.000255	0.0001681	C	NA	NA	NA	NA	0.856	NA	NA	NA	NA	NA	NA	NA
chr6	32837693	chr6_32837693_C_G	C	G	102804000	G	intron_variant	MODIFIER	TAP2	ENSG00000204267	Transcript	ENST00000374897	protein_coding	ENST00000374897.4:c.494-42G>C	NA	NA	NA	NA	NA	NA	rs2071465&COSV66487493	1	NA	-1	NA	SNV	HGNC	HGNC:44	YES	NM_001290043.2	NA	1	P2	CCDS78129.1	ENSP00000364032	Q03519.226	Q5JNW1.161	UPI000011D578	Q03519-1	1	NA	NA	NA	NA	NA	0.3982	0.4002	0.3228	0.3353	0.4274	0.4836	0.3975	0.406	0.3085	0.3872	0.304	0.3681	0.428	0.4014	0.4597	0.4003	0.406	0.4264	0.3356	0.3762	0.2974	0.3689	0.5506	0.4191	0.4051	0.4709	0.5506	gnomADg_MID	benign	0&1	1&1	23683877	NA	NA	NA	NA	NA	NA	NA	NA	NA	NA	NA	NA	6.292	0.479767	NA	NA	NA	NA	NA	NA	NA	NA	NA	NA	NA	NA	NA	NA	NA	NA	NA	-0.006	NA	NA	NA	NA	NA	38	-8	-41	48	0	0	0.01	0	TAP2	NA	NA	0.000255	0.0001681	C	NA	NA	NA	NA	0.0606	NA	NA	NA	NA	NA	NA	NA
chr20	45843524	chr20_45843524_C_T	C	T	15480100	CSQ=T	splice_donor_region_variant&intron_variant	LOW	ACOT8	ENSG00000101473	Transcript	ENST00000217455	protein_coding	ENST00000217455.9:c.841+3G>A	NA	NA	NA	NA	NA	NA	rs55931834&COSV54169550	1	NA	-1	NA	SNV	HGNC	HGNC:15919	YES	NM_005469.4	NA	1	P1	CCDS13378.1	ENSP00000217455	O14734.199	NA	UPI00001328C3	NA	NA	NA	NA	NA	NA	NA	0.1711	0.0507	0.2378	0.002	0.4274	0.1973	0.3126	0.102	0.1738	0.255	0.001211	0.5069	0.428	0.3567	0.2328	0.3068	0.1102	0.4725	0.2674	0.2671	0.003084	0.5127	0.3259	0.4323	0.3132	0.2209	0.5127	gnomADg_FIN	NA	0&1	1&1	34648354	NA	NA	NA	NA	NA	extended_intronic_splice_region_variant	NA	NA	NA	NA	NA	NA	6.428	0.492683	NA	NA	NA	NA	NA	NA	NA	NA	NA	NA	NA	NA	NA	NA	NA	NA	NA	-0.196	NA	NA	NA	NA	NA	44	3	3	23	0	0	0.03	0	ACOT8	NA	NA	0.001013	0.001328	C	NA	NA	NA	NA	0.262	NA	NA	NA	NA	NA	NA	NA
chr20	45843524	chr20_45843524_C_T	C	T	15480100	T	downstream_gene_variant	MODIFIER	SNX21	ENSG00000124104	Transcript	ENST00000491381	protein_coding	NA	NA	NA	NA	NA	NA	NA	rs55931834&COSV54169550	1	248	1	NA	SNV	HGNC	HGNC:16154	YES	NM_033421.4	NA	1	NA	CCDS13377.1	ENSP00000418593	Q969T3.168	NA	UPI0000135B51	Q969T3-1	NA	NA	NA	NA	NA	NA	0.1711	0.0507	0.2378	0.002	0.4274	0.1973	0.3126	0.102	0.1738	0.255	0.001211	0.5069	0.428	0.3567	0.2328	0.3068	0.1102	0.4725	0.2674	0.2671	0.003084	0.5127	0.3259	0.4323	0.3132	0.2209	0.5127	gnomADg_FIN	NA	0&1	1&1	34648354	NA	NA	NA	NA	NA	NA	NA	NA	NA	NA	NA	NA	6.428	0.492683	NA	NA	NA	NA	NA	NA	NA	NA	NA	NA	NA	NA	NA	NA	NA	NA	NA	-0.196	NA	NA	NA	NA	NA	44	3	3	23	0	0	0.03	0	ACOT8	NA	NA	0.001013	0.001328	C	NA	NA	NA	NA	0.398	NA	NA	NA	NA	NA	NA	NA
chr6	32837693	chr6_32837693_C_G	C	G	102804000	G	downstream_gene_variant	MODIFIER	PSMB8	ENSG00000204264	Transcript	ENST00000374882	protein_coding	NA	NA	NA	NA	NA	NA	NA	rs2071465&COSV66487493	1	3024	-1	NA	SNV	HGNC	HGNC:9545	YES	NM_148919.4	NA	1	P1	CCDS4757.1	ENSP00000364016	P28062.239	X5CMJ9.68	UPI0000140B8A	P28062-1	1	NA	NA	NA	NA	NA	0.3982	0.4002	0.3228	0.3353	0.4274	0.4836	0.3975	0.406	0.3085	0.3872	0.304	0.3681	0.428	0.4014	0.4597	0.4003	0.406	0.4264	0.3356	0.3762	0.2974	0.3689	0.5506	0.4191	0.4051	0.4709	0.5506	gnomADg_MID	benign	0&1	1&1	23683877	NA	NA	NA	NA	NA	NA	NA	NA	NA	NA	NA	NA	6.292	0.479767	NA	NA	NA	NA	NA	NA	NA	NA	NA	NA	NA	NA	NA	NA	NA	NA	NA	-0.006	NA	NA	NA	NA	NA	38	-8	-41	48	0	0	0.01	0	TAP2	NA	NA	0.000255	0.0001681	C	NA	NA	NA	NA	0.856	NA	NA	NA	NA	NA	NA	NA
chr6	32837693	chr6_32837693_C_G	C	G	102804000	G	intron_variant	MODIFIER	TAP2	ENSG00000204267	Transcript	ENST00000374897	protein_coding	ENST00000374897.4:c.494-42G>C	NA	NA	NA	NA	NA	NA	rs2071465&COSV66487493	1	NA	-1	NA	SNV	HGNC	HGNC:44	YES	NM_001290043.2	NA	1	P2	CCDS78129.1	ENSP00000364032	Q03519.226	Q5JNW1.161	UPI000011D578	Q03519-1	1	NA	NA	NA	NA	NA	0.3982	0.4002	0.3228	0.3353	0.4274	0.4836	0.3975	0.406	0.3085	0.3872	0.304	0.3681	0.428	0.4014	0.4597	0.4003	0.406	0.4264	0.3356	0.3762	0.2974	0.3689	0.5506	0.4191	0.4051	0.4709	0.5506	gnomADg_MID	benign	0&1	1&1	23683877	NA	NA	NA	NA	NA	NA	NA	NA	NA	NA	NA	NA	6.292	0.479767	NA	NA	NA	NA	NA	NA	NA	NA	NA	NA	NA	NA	NA	NA	NA	NA	NA	-0.006	NA	NA	NA	NA	NA	38	-8	-41	48	0	0	0.01	0	TAP2	NA	NA	0.000255	0.0001681	C	NA	NA	NA	NA	0.0606	NA	NA	NA	NA	NA	NA	NA
chr11	108474788	chr11_108474788_G_GA	G	GA	36547600	CSQ=A	3_prime_UTR_variant	MODIFIER	POGLUT3	ENSG00000178202	Transcript	ENST00000323468	protein_coding	ENST00000323468.10:c.*38_*39insT	NA	1580-1581	NA	NA	NA	NA	rs11374964&COSV60211582	1	NA	-1	NA	insertion	HGNC	HGNC:28496	YES	NM_153705.5	NA	1	P1	CCDS41711.1	ENSP00000315386	Q7Z4H8.142	A0A024R3C4.63	UPI0000456580	Q7Z4H8-1	NA	NA	NA	NA	NA	NA	0.483	0.3941	0.5504	0.4563	0.4573	0.6094	0.4688	0.4062	0.5768	0.4892	0.4692	0.3913	0.4281	0.4797	0.5755	0.4378	0.4072	0.3128	0.5285	0.4977	0.4725	0.3926	0.6741	0.4267	0.4699	0.5824	0.6741	gnomADg_MID	NA	0&1	1&1	34983606&29880983&29058716	NA	NA	NA	NA	NA	NA	NA	NA	NA	NA	NA	NA	2.235	0.115688	NA	NA	NA	NA	NA	NA	NA	NA	NA	NA	NA	NA	NA	NA	29058716	0.7	Breast_Cancer&Breast_cancer__estrogen-receptor_negative_&Breast_Cancer_in_BRCA1_mutation_carriers	NA	NA	NA	NA	NA	NA	-7	39	15	39	0	0	0	0	KDELC2	NA	NA	0.002151	0.001513	NA	ENSG00000166323&ENSG00000178202	chromosome_11_open_reading_frame_65&protein_O-glucosyltransferase_3	C11orf65&POGLUT3	0.7975971102714539&0.5525059103965759	NA	NA	NA	NA	NA	NA	NA	NA
chr4	73091019	chr4_73091019_G_A	G	A	94822100	A	synonymous_variant	LOW	ANKRD17	ENSG00000132466	Transcript	ENST00000358602	protein_coding	ENST00000358602.9:c.6609C>T	ENSP00000351416.4:p.Leu2203%3D	6739	6609	2203	L	ctC/ctT	rs6855349&COSV58216490	1	NA	-1	NA	SNV	HGNC	HGNC:23575	YES	NM_032217.5	NA	5	NA	CCDS34004.1	ENSP00000351416	O75179.181	NA	UPI00002263B0	O75179-1	1	NA	NA	NA	NA	NA	0.3518	0.2375	0.2968	0.3849	0.4483	0.4121	0.389	0.2694	0.2636	0.3692	0.3845	0.3959	0.4281	0.407	0.4495	0.3684	0.2706	0.4396	0.3113	0.3727	0.3729	0.3899	0.4019	0.4303	0.3499	0.4527	0.4527	gnomADg_SAS	NA	0&1	0&1	21125265	NA	NA	NA	NA	NA	NA	NA	NA	NA	NA	NA	NA	6.363	0.486521	NA	NA	NA	NA	NA	NA	NA	NA	NA	NA	NA	NA	NA	NA	NA	NA	NA	0.563	NA	NA	NA	NA	NA	-49	4	27	-3	0	0	0	0	ANKRD17	NA	NA	4.36e-05	6.115e-05	G	NA	NA	NA	NA	0.0262	NA	NA	NA	NA	NA	NA	NA
chr20	45562066	chr20_45562066_T_G	T	G	13904600	CSQ=G	intron_variant	MODIFIER	WFDC8	ENSG00000158901	Transcript	ENST00000289953	protein_coding	ENST00000289953.3:c.136+44A>C	NA	NA	NA	NA	NA	NA	rs3817887&COSV51489965	1	NA	-1	NA	SNV	HGNC	HGNC:16163	YES	NM_130896.3	NA	1	P1	CCDS13361.1	ENSP00000289953	Q8IUA0.149	A0A140VK68.33	UPI000016059B	NA	NA	NA	NA	NA	NA	NA	0.2833	0.3707	0.3444	0.0585	0.4016	0.2321	0.347	0.3733	0.2901	0.2666	0.04391	0.4048	0.4282	0.3726	0.2666	0.3834	0.3706	0.4594	0.3768	0.2751	0.05934	0.4042	0.328	0.4281	0.3685	0.2578	0.4594	gnomADg_AMI	NA	0&1	0&1	NA	NA	NA	NA	NA	NA	NA	NA	NA	NA	NA	NA	NA	7.998	0.65079	NA	NA	NA	NA	NA	NA	NA	NA	NA	NA	NA	NA	NA	NA	NA	NA	NA	-3.98	NA	NA	NA	NA	NA	50	38	-12	44	0	0	0	0	WFDC8	NA	NA	-0.00562	-0.001317	G	NA	NA	NA	NA	0.872	NA	NA	NA	NA	NA	NA	NA
chr20	45562066	chr20_45562066_T_G	T	G	13904600	CSQ=G	intron_variant	MODIFIER	WFDC8	ENSG00000158901	Transcript	ENST00000289953	protein_coding	ENST00000289953.3:c.136+44A>C	NA	NA	NA	NA	NA	NA	rs3817887&COSV51489965	1	NA	-1	NA	SNV	HGNC	HGNC:16163	YES	NM_130896.3	NA	1	P1	CCDS13361.1	ENSP00000289953	Q8IUA0.149	A0A140VK68.33	UPI000016059B	NA	NA	NA	NA	NA	NA	NA	0.2833	0.3707	0.3444	0.0585	0.4016	0.2321	0.347	0.3733	0.2901	0.2666	0.04391	0.4048	0.4282	0.3726	0.2666	0.3834	0.3706	0.4594	0.3768	0.2751	0.05934	0.4042	0.328	0.4281	0.3685	0.2578	0.4594	gnomADg_AMI	NA	0&1	0&1	NA	NA	NA	NA	NA	NA	NA	NA	NA	NA	NA	NA	NA	7.998	0.65079	NA	NA	NA	NA	NA	NA	NA	NA	NA	NA	NA	NA	NA	NA	NA	NA	NA	-3.98	NA	NA	NA	NA	NA	50	38	-12	44	0	0	0	0	WFDC8	NA	NA	-0.00562	-0.001317	G	NA	NA	NA	NA	0.872	NA	NA	NA	NA	NA	NA	NA
chr19	14051864	chr19_14051864_A_C	A	C	73459700	C	downstream_gene_variant	MODIFIER	PALM3	ENSG00000187867	Transcript	ENST00000669674	protein_coding	NA	NA	NA	NA	NA	NA	NA	rs2306190&COSV54598998	1	1503	-1	NA	SNV	HGNC	HGNC:33274	YES	NM_001145028.2	NA	NA	P5	CCDS46001.2	ENSP00000499271	NA	A0A590UJ36.11	UPI000387AF05	NA	NA	NA	NA	NA	NA	NA	0.6106	0.826	0.6484	0.501	0.4115	0.6104	0.5129	0.77	0.7106	0.3815	0.5432	0.3533	0.4285	0.4793	0.5882	0.5423	0.7649	0.4449	0.6255	0.3626	0.5209	0.3463	0.5	0.4281	0.5053	0.596	0.826	AFR	NA	0&1	0&1	26242990	NA	NA	NA	NA	NA	NA	NA	NA	NA	NA	NA	NA	1.966	0.085649	NA	NA	NA	NA	NA	NA	NA	NA	NA	NA	NA	NA	NA	NA	NA	NA	NA	-5.72	NA	NA	NA	NA	NA	16	31	31	15	0	0	0	0	IL27RA	NA	NA	-5.6e-06	-7.7e-06	C	NA	NA	NA	NA	NA	NA	NA	NA	NA	NA	NA	NA
chr19	14051864	chr19_14051864_A_C	A	C	73459700	CSQ=C	splice_polypyrimidine_tract_variant&intron_variant	LOW	IL27RA	ENSG00000104998	Transcript	ENST00000263379	protein_coding	ENST00000263379.4:c.1623-16A>C	NA	NA	NA	NA	NA	NA	rs2306190&COSV54598998	1	NA	1	NA	SNV	HGNC	HGNC:17290	YES	NM_004843.4	NA	1	P1	CCDS12303.1	ENSP00000263379	Q6UWB1.159	NA	UPI0000039E1F	NA	NA	NA	NA	NA	NA	NA	0.6106	0.826	0.6484	0.501	0.4115	0.6104	0.5129	0.77	0.7106	0.3815	0.5432	0.3533	0.4285	0.4793	0.5882	0.5423	0.7649	0.4449	0.6255	0.3626	0.5209	0.3463	0.5	0.4281	0.5053	0.596	0.826	AFR	NA	0&1	0&1	26242990	NA	NA	NA	NA	NA	NA	NA	NA	NA	NA	NA	NA	1.966	0.085649	NA	NA	NA	NA	NA	NA	NA	NA	NA	NA	NA	NA	NA	NA	NA	NA	NA	-5.72	NA	NA	NA	NA	NA	16	31	31	15	0	0	0	0	IL27RA	NA	NA	-5.6e-06	-7.7e-06	C	NA	NA	NA	NA	0.873	NA	NA	NA	NA	NA	NA	NA
chr4	109717654	chr4_109717654_C_T	C	T	33374500	CSQ=T	synonymous_variant	LOW	PLA2G12A	ENSG00000123739	Transcript	ENST00000243501	protein_coding	ENST00000243501.10:c.345G>A	ENSP00000243501.5:p.Glu115%3D	606	345	115	E	gaG/gaA	rs2285714&COSV54669383	1	NA	-1	NA	SNV	HGNC	HGNC:18554	YES	NM_030821.5	NA	1	P4	CCDS3686.1	ENSP00000243501	Q9BZM1.179	Q542Y6.138	UPI0000001BF6	NA	NA	NA	NA	NA	NA	NA	0.2524	0.0234	0.3703	0.2014	0.3926	0.3865	0.374	0.06595	0.389	0.3399	0.2283	0.3898	0.4286	0.3724	0.4056	0.3117	0.07965	0.4615	0.3551	0.3407	0.215	0.3852	0.2943	0.4306	0.3163	0.3854	0.4615	gnomADg_AMI	NA	0&1	1&1	32215854&29700787&22694956&23112570&22666427&24860613&25558172&35884963&23209669&23713713&20385819&23940728&27434078&26426212&27611910&21989362&26949655&31614353&24642830&25962167&36362067&24732209&34153144&27156982&36009542&23900096&18685559&23009893&32215612	NA	NA	NA	NA	NA	NA	NA	NA	NA	NA	NA	NA	10.29	0.886134	NA	NA	NA	NA	NA	NA	NA	NA	NA	NA	NA	NA	NA	NA	20385819&31614353&23112570&24732209	0.81&0.81&0.02&0.02	Age-related_macular_degeneration&Macular_Degeneration	1.32	NA	NA	NA	NA	NA	29	9	10	9	0.01	0.03	0	0	PLA2G12A	NA	NA	0.0038	0.002398	C	NA	NA	NA	NA	0.39	NA	NA	NA	NA	NA	NA	NA
chr8	22098597	chr8_22098597_A_G	A	G	51054400	CSQ=G	missense_variant	MODERATE	FHIP2B	ENSG00000158863	Transcript	ENST00000289921	protein_coding	ENST00000289921.8:c.943A>G	ENSP00000289921.6:p.Thr315Ala	1047	943	315	T/A	Acc/Gcc	rs35497596&COSV57159464	1	NA	1	NA	SNV	HGNC	HGNC:16492	YES	NM_022749.7	NA	5	P1	CCDS6021.2	ENSP00000289921	Q86V87.121	NA	UPI00006C5119	NA	NA	tolerated(0.55)	benign(0.014)	NA	NA	NA	0.3784	0.3729	0.2723	0.377	0.4026	0.4376	0.3884	0.3626	0.218	0.4802	0.3754	0.3357	0.4286	0.4035	0.4632	0.3979	0.3687	0.5022	0.3204	0.5029	0.3809	0.3292	0.5222	0.433	0.4127	0.4569	0.5222	gnomADg_MID	NA	0&1	0&1	NA	NA	NA	NA	NA	NA	NA	NA	NA	NA	NA	NA	NA	0.051	-0.671594	B	0.00297	0.0536	ENST00000289921	N	P	B	B	T	0.09295	0.292555	T	Q86V87	YES	NA	NA	NA	-4.4	NA	NA	NA	NA	0.064	-8	7	22	-44	0	0	0	0	FAM160B2	NA	NA	-0.0002407	-0.0001738	G	NA	NA	NA	NA	NA	0.0325949	0.0325949	0.0324461	0.0324461	-0.733914	likely_benign	0.0535
chr17	63482562	chr17_63482562_C_T	C	T	65069700	T	synonymous_variant	LOW	ACE	ENSG00000159640	Transcript	ENST00000290866	protein_coding	ENST00000290866.10:c.1215C>T	ENSP00000290866.4:p.Pro405%3D	1249	1215	405	P	ccC/ccT	rs4309&COSV52007384	1	NA	1	NA	SNV	HGNC	HGNC:2707	YES	NM_000789.4	NA	1	P1	CCDS11637.1	ENSP00000290866	P12821.256	NA	UPI000002B8AD	P12821-1	1	NA	NA	PDB-ENSP_mappings:2c6f.A&PDB-ENSP_mappings:2c6f.B&PDB-ENSP_mappings:2c6n.A&PDB-ENSP_mappings:2c6n.B&PDB-ENSP_mappings:2xyd.A&PDB-ENSP_mappings:2xyd.B&PDB-ENSP_mappings:3nxq.A&PDB-ENSP_mappings:3nxq.B&PDB-ENSP_mappings:4bxk.A&PDB-ENSP_mappings:4bxk.B&PDB-ENSP_mappings:4bzs.A&PDB-ENSP_mappings:4bzs.B&PDB-ENSP_mappings:4ca6.A&PDB-ENSP_mappings:4ca6.B&PDB-ENSP_mappings:4ufa.A&PDB-ENSP_mappings:4ufa.B&PDB-ENSP_mappings:4ufb.A&PDB-ENSP_mappings:4ufb.B&PDB-ENSP_mappings:4ufb.C&PDB-ENSP_mappings:4ufb.D&PDB-ENSP_mappings:5am8.A&PDB-ENSP_mappings:5am8.B&PDB-ENSP_mappings:5am8.C&PDB-ENSP_mappings:5am8.D&PDB-ENSP_mappings:5am9.A&PDB-ENSP_mappings:5am9.B&PDB-ENSP_mappings:5am9.C&PDB-ENSP_mappings:5am9.D&PDB-ENSP_mappings:5ama.A&PDB-ENSP_mappings:5ama.B&PDB-ENSP_mappings:5ama.C&PDB-ENSP_mappings:5ama.D&PDB-ENSP_mappings:5amb.A&PDB-ENSP_mappings:5amb.B&PDB-ENSP_mappings:5amc.A&PDB-ENSP_mappings:5amc.B&PDB-ENSP_mappings:6en5.A&PDB-ENSP_mappings:6en5.B&PDB-ENSP_mappings:6en5.C&PDB-ENSP_mappings:6en5.D&PDB-ENSP_mappings:6en6.A&PDB-ENSP_mappings:6en6.B&PDB-ENSP_mappings:6en6.C&PDB-ENSP_mappings:6en6.D&PDB-ENSP_mappings:6f9r.A&PDB-ENSP_mappings:6f9r.B&PDB-ENSP_mappings:6f9v.A&PDB-ENSP_mappings:6f9v.B&PDB-ENSP_mappings:6h5x.A&PDB-ENSP_mappings:6h5x.B&PDB-ENSP_mappings:6qs1.A&PDB-ENSP_mappings:6qs1.B&PDB-ENSP_mappings:6tt1.A&PDB-ENSP_mappings:6tt1.B&PDB-ENSP_mappings:6tt3.A&PDB-ENSP_mappings:6tt3.B&PDB-ENSP_mappings:6tt4.A&PDB-ENSP_mappings:6tt4.B&PDB-ENSP_mappings:6zpq.A&PDB-ENSP_mappings:6zpq.B&PDB-ENSP_mappings:6zpq.C&PDB-ENSP_mappings:6zpq.D&PDB-ENSP_mappings:6zpt.A&PDB-ENSP_mappings:6zpt.B&PDB-ENSP_mappings:6zpt.C&PDB-ENSP_mappings:6zpt.D&PDB-ENSP_mappings:7q24.A&PDB-ENSP_mappings:7q24.B&PDB-ENSP_mappings:7q25.A&PDB-ENSP_mappings:7q25.B&PDB-ENSP_mappings:7q26.A&PDB-ENSP_mappings:7q26.B&PDB-ENSP_mappings:7q3y.A&PDB-ENSP_mappings:7q49.A&PDB-ENSP_mappings:7q4c.A&PDB-ENSP_mappings:7q4d.A&PDB-ENSP_mappings:7q4d.B&PDB-ENSP_mappings:7q4e.A&PDB-ENSP_mappings:7z6z.A&PDB-ENSP_mappings:7z6z.B	NA	NA	0.4235	0.1104	0.5519	0.6468	0.3877	0.5624	0.4571	0.1524	0.5979	0.352	0.6513	0.3837	0.4287	0.4392	0.5387	0.3698	0.1674	0.3692	0.4972	0.3573	0.6463	0.3879	0.2785	0.43	0.3632	0.5371	0.6513	gnomADe_EAS	benign	0&1	1&1	25741868&20185782&18698231&26436397&30254660&21072201&20215856&20230274&27425626&24586218&18946466&17092869&21297258&26403748&34818351&20854388&19132786&26884824&26958520&34745225&23205163&20011602&37091860&28616224&23469169&27748299&30636949	NA	NA	NA	NA	NA	NA	NA	NA	NA	NA	NA	NA	0.703	-0.13472	NA	NA	NA	NA	NA	NA	NA	NA	NA	NA	NA	NA	NA	NA	20854388&26436397&26884824	0.01&0.01&0.01	ClinVar:_phenotype_not_specified&Renal_dysplasia	-4.49	NA	NA	NA	NA	NA	-26	-14	-16	-9	0	0	0	0	ACE	NA	NA	-0.0001502	-9.67e-05	C	ENSG00000159640	angiotensin_I_converting_enzyme	ACE	0.690317	0.822	NA	NA	NA	NA	NA	NA	NA
chr19	49446332	chr19_49446332_A_T	A	T	49039000	CSQ=T	upstream_gene_variant	MODIFIER	SLC17A7	ENSG00000104888	Transcript	ENST00000221485	protein_coding	NA	NA	NA	NA	NA	NA	NA	rs1043263&COSV51808540	1	4805	-1	NA	SNV	HGNC	HGNC:16704	YES	NM_020309.4	NA	1	P1	CCDS12764.1	ENSP00000221485	Q9P2U7.162	NA	UPI000006F6B8	Q9P2U7-1	NA	NA	NA	NA	NA	NA	0.2871	0.0212	0.2104	0.3343	0.4254	0.5102	0.3786	0.07487	0.2137	0.4954	0.3055	0.4148	0.4287	0.4079	0.5143	0.3184	0.0838	0.3051	0.2759	0.4974	0.3055	0.4244	0.4745	0.4317	0.3325	0.5087	0.5143	gnomADe_SAS	NA	0&1	0&1	NA	NA	NA	NA	NA	NA	NA	NA	NA	NA	NA	NA	NA	4.958	0.358203	NA	NA	NA	NA	NA	NA	NA	NA	NA	NA	NA	NA	NA	NA	NA	NA	NA	0.893	NA	NA	NA	NA	NA	45	23	45	-14	0	0	0	0	PIH1D1	NA	NA	4.77e-06	6.44e-06	A	NA	NA	NA	NA	0.135	NA	NA	NA	NA	NA	NA	NA
chr19	49446332	chr19_49446332_A_T	A	T	49039000	T	3_prime_UTR_variant	MODIFIER	PIH1D1	ENSG00000104872	Transcript	ENST00000262265	protein_coding	ENST00000262265.10:c.*50T>A	NA	1163	NA	NA	NA	NA	rs1043263&COSV51808540	1	NA	-1	NA	SNV	HGNC	HGNC:26075	YES	NM_017916.3	NA	1	P1	CCDS12765.1	ENSP00000262265	Q9NWS0.152	NA	UPI000006F844	Q9NWS0-1	NA	NA	NA	NA	NA	NA	0.2871	0.0212	0.2104	0.3343	0.4254	0.5102	0.3786	0.07487	0.2137	0.4954	0.3055	0.4148	0.4287	0.4079	0.5143	0.3184	0.0838	0.3051	0.2759	0.4974	0.3055	0.4244	0.4745	0.4317	0.3325	0.5087	0.5143	gnomADe_SAS	NA	0&1	0&1	NA	NA	NA	NA	NA	NA	NA	NA	NA	NA	NA	NA	NA	4.958	0.358203	NA	NA	NA	NA	NA	NA	NA	NA	NA	NA	NA	NA	NA	NA	NA	NA	NA	0.893	NA	NA	NA	NA	NA	45	23	45	-14	0	0	0	0	PIH1D1	NA	NA	4.77e-06	6.44e-06	A	NA	NA	NA	NA	0.582	NA	NA	NA	NA	NA	NA	NA
chr17	63482562	chr17_63482562_C_T	C	T	65069700	T	synonymous_variant	LOW	ACE	ENSG00000159640	Transcript	ENST00000290866	protein_coding	ENST00000290866.10:c.1215C>T	ENSP00000290866.4:p.Pro405%3D	1249	1215	405	P	ccC/ccT	rs4309&COSV52007384	1	NA	1	NA	SNV	HGNC	HGNC:2707	YES	NM_000789.4	NA	1	P1	CCDS11637.1	ENSP00000290866	P12821.256	NA	UPI000002B8AD	P12821-1	1	NA	NA	PDB-ENSP_mappings:2c6f.A&PDB-ENSP_mappings:2c6f.B&PDB-ENSP_mappings:2c6n.A&PDB-ENSP_mappings:2c6n.B&PDB-ENSP_mappings:2xyd.A&PDB-ENSP_mappings:2xyd.B&PDB-ENSP_mappings:3nxq.A&PDB-ENSP_mappings:3nxq.B&PDB-ENSP_mappings:4bxk.A&PDB-ENSP_mappings:4bxk.B&PDB-ENSP_mappings:4bzs.A&PDB-ENSP_mappings:4bzs.B&PDB-ENSP_mappings:4ca6.A&PDB-ENSP_mappings:4ca6.B&PDB-ENSP_mappings:4ufa.A&PDB-ENSP_mappings:4ufa.B&PDB-ENSP_mappings:4ufb.A&PDB-ENSP_mappings:4ufb.B&PDB-ENSP_mappings:4ufb.C&PDB-ENSP_mappings:4ufb.D&PDB-ENSP_mappings:5am8.A&PDB-ENSP_mappings:5am8.B&PDB-ENSP_mappings:5am8.C&PDB-ENSP_mappings:5am8.D&PDB-ENSP_mappings:5am9.A&PDB-ENSP_mappings:5am9.B&PDB-ENSP_mappings:5am9.C&PDB-ENSP_mappings:5am9.D&PDB-ENSP_mappings:5ama.A&PDB-ENSP_mappings:5ama.B&PDB-ENSP_mappings:5ama.C&PDB-ENSP_mappings:5ama.D&PDB-ENSP_mappings:5amb.A&PDB-ENSP_mappings:5amb.B&PDB-ENSP_mappings:5amc.A&PDB-ENSP_mappings:5amc.B&PDB-ENSP_mappings:6en5.A&PDB-ENSP_mappings:6en5.B&PDB-ENSP_mappings:6en5.C&PDB-ENSP_mappings:6en5.D&PDB-ENSP_mappings:6en6.A&PDB-ENSP_mappings:6en6.B&PDB-ENSP_mappings:6en6.C&PDB-ENSP_mappings:6en6.D&PDB-ENSP_mappings:6f9r.A&PDB-ENSP_mappings:6f9r.B&PDB-ENSP_mappings:6f9v.A&PDB-ENSP_mappings:6f9v.B&PDB-ENSP_mappings:6h5x.A&PDB-ENSP_mappings:6h5x.B&PDB-ENSP_mappings:6qs1.A&PDB-ENSP_mappings:6qs1.B&PDB-ENSP_mappings:6tt1.A&PDB-ENSP_mappings:6tt1.B&PDB-ENSP_mappings:6tt3.A&PDB-ENSP_mappings:6tt3.B&PDB-ENSP_mappings:6tt4.A&PDB-ENSP_mappings:6tt4.B&PDB-ENSP_mappings:6zpq.A&PDB-ENSP_mappings:6zpq.B&PDB-ENSP_mappings:6zpq.C&PDB-ENSP_mappings:6zpq.D&PDB-ENSP_mappings:6zpt.A&PDB-ENSP_mappings:6zpt.B&PDB-ENSP_mappings:6zpt.C&PDB-ENSP_mappings:6zpt.D&PDB-ENSP_mappings:7q24.A&PDB-ENSP_mappings:7q24.B&PDB-ENSP_mappings:7q25.A&PDB-ENSP_mappings:7q25.B&PDB-ENSP_mappings:7q26.A&PDB-ENSP_mappings:7q26.B&PDB-ENSP_mappings:7q3y.A&PDB-ENSP_mappings:7q49.A&PDB-ENSP_mappings:7q4c.A&PDB-ENSP_mappings:7q4d.A&PDB-ENSP_mappings:7q4d.B&PDB-ENSP_mappings:7q4e.A&PDB-ENSP_mappings:7z6z.A&PDB-ENSP_mappings:7z6z.B	NA	NA	0.4235	0.1104	0.5519	0.6468	0.3877	0.5624	0.4571	0.1524	0.5979	0.352	0.6513	0.3837	0.4287	0.4392	0.5387	0.3698	0.1674	0.3692	0.4972	0.3573	0.6463	0.3879	0.2785	0.43	0.3632	0.5371	0.6513	gnomADe_EAS	benign	0&1	1&1	25741868&20185782&18698231&26436397&30254660&21072201&20215856&20230274&27425626&24586218&18946466&17092869&21297258&26403748&34818351&20854388&19132786&26884824&26958520&34745225&23205163&20011602&37091860&28616224&23469169&27748299&30636949	NA	NA	NA	NA	NA	NA	NA	NA	NA	NA	NA	NA	0.703	-0.13472	NA	NA	NA	NA	NA	NA	NA	NA	NA	NA	NA	NA	NA	NA	20854388&26436397&26884824	0.01&0.01&0.01	ClinVar:_phenotype_not_specified&Renal_dysplasia	-4.49	NA	NA	NA	NA	NA	-26	-14	-16	-9	0	0	0	0	ACE	NA	NA	-0.0001502	-9.67e-05	C	ENSG00000159640	angiotensin_I_converting_enzyme	ACE	0.690317	0.822	NA	NA	NA	NA	NA	NA	NA
chr1	1050070	chr1_1050070_G_A	G	A	37765900	CSQ=A	intron_variant	MODIFIER	AGRN	ENSG00000188157	Transcript	ENST00000379370	protein_coding	ENST00000379370.7:c.4879+33G>A	NA	NA	NA	NA	NA	NA	rs397834473&COSV65068887	1	NA	1	NA	SNV	HGNC	HGNC:329	YES	NM_198576.4	NA	1	P1	CCDS30551.1	ENSP00000368678	O00468.207	NA	UPI00001D7C8B	O00468-6	1	NA	NA	NA	NA	NA	0.4465	0.5514	0.4164	0.4544	0.3797	0.3865	0.48	0.6971	0.4836	0.4432	0.6056	0.5274	0.4288	0.4598	0.4499	0.5028	0.6831	0.4155	0.4694	0.4359	0.5832	0.4893	0.4204	0.4121	0.4843	0.4316	0.6971	gnomADe_AFR	benign	0&1	1&1	NA	NA	NA	NA	NA	NA	NA	NA	NA	NA	NA	NA	NA	0.59	-0.1709	NA	NA	NA	NA	NA	NA	NA	NA	NA	NA	NA	NA	NA	NA	NA	NA	NA	-3.92	NA	NA	NA	NA	NA	42	31	-33	37	0	0	0	0	AGRN	NA	NA	0.0003371	0.0002666	G	NA	NA	NA	NA	0.421	NA	NA	NA	NA	NA	NA	NA
chr8	143918193	chr8_143918193_T_C	T	C	49980200	C	synonymous_variant	LOW	PLEC	ENSG00000178209	Transcript	ENST00000345136	protein_coding	ENST00000345136.8:c.11628A>G	ENSP00000344848.3:p.Pro3876%3D	11764	11628	3876	P	ccA/ccG	rs7822511&COSV59667816	1	NA	-1	NA	SNV	HGNC	HGNC:9069	YES	NM_201384.3	NA	1	NA	CCDS43775.1	ENSP00000344848	Q15149.244	NA	UPI0000233FD1	Q15149-4	1	NA	NA	NA	NA	NA	0.4782	0.8926	0.3804	0.1696	0.4284	0.3569	0.405	0.8501	0.2897	0.4431	0.1831	0.4137	0.4289	0.419	0.3618	0.5243	0.837	0.4189	0.4047	0.4395	0.1853	0.3998	0.3703	0.4247	0.4938	0.3612	0.8926	AFR	benign	0&1	1&1	25741868&24033266&23757202&36672180&34910505	NA	NA	NA	NA	NA	NA	NA	NA	NA	NA	NA	NA	0.125	-0.488951	NA	NA	NA	NA	NA	NA	NA	NA	NA	NA	NA	NA	NA	NA	NA	NA	EPIDERMOLYSIS_BULLOSA_SIMPLEX_WITH_MUSCULAR_DYSTROPHY&ClinVar:_phenotype_not_specified	NA	NA	NA	NA	NA	NA	-46	42	-45	-2	0	0	0	0	PLEC	NA	NA	-0.007217	-0.004147	C	ENSG00000178209	plectin	PLEC	0.584187	0.00999	NA	NA	NA	NA	NA	NA	NA
chr3	149750743	chr3_149750743_T_G	T	G	27357700	G	missense_variant	MODERATE	COMMD2	ENSG00000114744	Transcript	ENST00000473414	protein_coding	ENST00000473414.6:c.337A>C	ENSP00000419475.1:p.Ile113Leu	382	337	113	I/L	Att/Ctt	rs9843784&COSV71946405	1	NA	-1	NA	SNV	HGNC	HGNC:24993	YES	NM_016094.4	NA	1	P1	CCDS3145.1	ENSP00000419475	Q86X83.147	NA	UPI000006F2D7	Q86X83-1	NA	tolerated(0.12)	benign(0.011)	NA	NA	NA	0.239	0.0446	0.268	0.25	0.4085	0.2955	0.35	0.09535	0.2113	0.4701	0.244	0.3731	0.4291	0.3785	0.3482	0.3129	0.1017	0.5077	0.3079	0.4709	0.2574	0.3659	0.519	0.4255	0.3373	0.3224	0.519	gnomADg_MID	NA	0&1	0&1	NA	NA	NA	NA	NA	NA	NA	NA	NA	NA	NA	NA	NA	18.4	1.88803	B	0.22098	0.1124	ENST00000473414	D	P	B	B	T	0.54062	0.608202	T	Q86X83	YES	NA	NA	NA	0.072	NA	NA	NA	NA	0.101	33	-23	33	-6	0.03	0	0	0	COMMD2	NA	NA	0.0003762	0.0004709	T	NA	NA	NA	NA	0.709	0.116383	0.116383	0.138825	0.138825	-0.664513	likely_benign	0.1124
chr16	87708486	chr16_87708486_G_A	G	A	27166600	CSQ=A	intron_variant	MODIFIER	KLHDC4	ENSG00000104731	Transcript	ENST00000270583	protein_coding	ENST00000270583.10:c.1448-20C>T	NA	NA	NA	NA	NA	NA	rs2290018&COSV54508479	1	NA	-1	NA	SNV	HGNC	HGNC:25272	YES	NM_017566.4	NA	1	P1	CCDS10963.1	ENSP00000270583	Q8TBB5.151	NA	UPI00000705D4	Q8TBB5-1	NA	NA	NA	NA	NA	NA	0.3608	0.3457	0.3501	0.3175	0.4225	0.3701	0.3877	0.3859	0.2892	0.5258	0.3446	0.2938	0.4292	0.4068	0.3841	0.3931	0.3808	0.4309	0.348	0.5305	0.3275	0.2874	0.3861	0.4252	0.4269	0.3708	0.5305	gnomADg_ASJ	NA	0&1	0&1	NA	NA	NA	NA	NA	NA	NA	NA	NA	NA	NA	NA	NA	1.164	-0.029035	NA	NA	NA	NA	NA	NA	NA	NA	NA	NA	NA	NA	NA	NA	NA	NA	NA	-3.91	NA	NA	NA	NA	NA	-20	38	8	4	0.03	0.08	0	0	KLHDC4	NA	NA	-0.0001092	-6.604e-05	A	NA	NA	NA	NA	0.957	NA	NA	NA	NA	NA	NA	NA
chr19	5832578	chr19_5832578_A_C	A	C	40688800	C	downstream_gene_variant	MODIFIER	NRTN	ENSG00000171119	Transcript	ENST00000303212	protein_coding	NA	NA	NA	NA	NA	NA	NA	rs9807877&COSV54605966	1	4254	1	NA	SNV	HGNC	HGNC:8007	YES	NM_004558.5	NA	1	P1	CCDS12151.1	ENSP00000302648	Q99748.187	NA	UPI0000050F8C	NA	1	NA	NA	NA	NA	NA	0.3229	0.27	0.3213	0.2927	0.4433	0.3027	0.3785	0.2858	0.3273	0.4067	0.3005	0.4113	0.4293	0.3911	0.3095	0.3723	0.2913	0.5	0.3423	0.417	0.3073	0.415	0.4051	0.4276	0.3586	0.3059	0.5	gnomADg_AMI	NA	0&1	1&1	36168886	NA	NA	NA	NA	NA	NA	NA	NA	NA	NA	NA	NA	7.922	0.642779	NA	NA	NA	NA	NA	NA	NA	NA	NA	NA	NA	NA	NA	NA	NA	NA	NA	-3.26	NA	NA	NA	NA	NA	-1	1	-1	2	0.3	0.05	0	0	FUT6	NA	NA	2.68e-05	1.37e-05	a	ENSG00000156413	fucosyltransferase_6	FUT6	0.673309	NA	NA	NA	NA	NA	NA	NA	NA
chr19	5832578	chr19_5832578_A_C	A	C	40688800	C	splice_region_variant&5_prime_UTR_variant	LOW	FUT6	ENSG00000156413	Transcript	ENST00000318336	protein_coding	ENST00000318336.10:c.-11T>G	NA	1156	NA	NA	NA	NA	rs9807877&COSV54605966	1	NA	-1	NA	SNV	HGNC	HGNC:4017	YES	NM_000150.4	NA	2	P1	CCDS12152.1	ENSP00000313398	P51993.189	NA	UPI000012ADAC	P51993-1	1	NA	NA	NA	NA	NA	0.3229	0.27	0.3213	0.2927	0.4433	0.3027	0.3785	0.2858	0.3273	0.4067	0.3005	0.4113	0.4293	0.3911	0.3095	0.3723	0.2913	0.5	0.3423	0.417	0.3073	0.415	0.4051	0.4276	0.3586	0.3059	0.5	gnomADg_AMI	NA	0&1	1&1	36168886	NA	NA	NA	NA	NA	NA	NA	0	0	14	NA	NA	7.922	0.642779	NA	NA	NA	NA	NA	NA	NA	NA	NA	NA	NA	NA	NA	NA	NA	NA	NA	-3.26	NA	NA	NA	NA	NA	-1	1	-1	2	0.3	0.05	0	0	FUT6	NA	NA	2.68e-05	1.37e-05	a	ENSG00000156413	fucosyltransferase_6	FUT6	0.673309	0.839	NA	NA	NA	NA	NA	NA	NA
chr19	5832578	chr19_5832578_A_C	A	C	40688800	C	downstream_gene_variant	MODIFIER	NRTN	ENSG00000171119	Transcript	ENST00000303212	protein_coding	NA	NA	NA	NA	NA	NA	NA	rs9807877&COSV54605966	1	4254	1	NA	SNV	HGNC	HGNC:8007	YES	NM_004558.5	NA	1	P1	CCDS12151.1	ENSP00000302648	Q99748.187	NA	UPI0000050F8C	NA	1	NA	NA	NA	NA	NA	0.3229	0.27	0.3213	0.2927	0.4433	0.3027	0.3785	0.2858	0.3273	0.4067	0.3005	0.4113	0.4293	0.3911	0.3095	0.3723	0.2913	0.5	0.3423	0.417	0.3073	0.415	0.4051	0.4276	0.3586	0.3059	0.5	gnomADg_AMI	NA	0&1	1&1	36168886	NA	NA	NA	NA	NA	NA	NA	NA	NA	NA	NA	NA	7.922	0.642779	NA	NA	NA	NA	NA	NA	NA	NA	NA	NA	NA	NA	NA	NA	NA	NA	NA	-3.26	NA	NA	NA	NA	NA	-1	1	-1	2	0.3	0.05	0	0	FUT6	NA	NA	2.68e-05	1.37e-05	a	ENSG00000156413	fucosyltransferase_6	FUT6	0.673309	NA	NA	NA	NA	NA	NA	NA	NA
chr19	5832578	chr19_5832578_A_C	A	C	40688800	C	splice_region_variant&5_prime_UTR_variant	LOW	FUT6	ENSG00000156413	Transcript	ENST00000318336	protein_coding	ENST00000318336.10:c.-11T>G	NA	1156	NA	NA	NA	NA	rs9807877&COSV54605966	1	NA	-1	NA	SNV	HGNC	HGNC:4017	YES	NM_000150.4	NA	2	P1	CCDS12152.1	ENSP00000313398	P51993.189	NA	UPI000012ADAC	P51993-1	1	NA	NA	NA	NA	NA	0.3229	0.27	0.3213	0.2927	0.4433	0.3027	0.3785	0.2858	0.3273	0.4067	0.3005	0.4113	0.4293	0.3911	0.3095	0.3723	0.2913	0.5	0.3423	0.417	0.3073	0.415	0.4051	0.4276	0.3586	0.3059	0.5	gnomADg_AMI	NA	0&1	1&1	36168886	NA	NA	NA	NA	NA	NA	NA	0	0	14	NA	NA	7.922	0.642779	NA	NA	NA	NA	NA	NA	NA	NA	NA	NA	NA	NA	NA	NA	NA	NA	NA	-3.26	NA	NA	NA	NA	NA	-1	1	-1	2	0.3	0.05	0	0	FUT6	NA	NA	2.68e-05	1.37e-05	a	ENSG00000156413	fucosyltransferase_6	FUT6	0.673309	0.839	NA	NA	NA	NA	NA	NA	NA
chr11	57546186	chr11_57546186_G_A	G	A	55769400	CSQ=A	intron_variant	MODIFIER	SMTNL1	ENSG00000214872	Transcript	ENST00000527972	protein_coding	ENST00000527972.6:c.1074-47G>A	NA	NA	NA	NA	NA	NA	rs2649658	1	NA	1	NA	SNV	HGNC	HGNC:32394	YES	NM_001105565.3	NA	5	P1	CCDS44599.2	ENSP00000432651	A8MU46.103	NA	UPI0000D6C18B	NA	NA	NA	NA	NA	NA	NA	0.5202	0.4039	0.5101	0.751	0.4414	0.5276	0.4852	0.4343	0.5267	0.4524	0.7441	0.5275	0.4294	0.4589	0.4699	0.4552	0.4379	0.5588	0.4813	0.4729	0.7285	0.5316	0.3917	0.4232	0.4244	0.4954	0.751	EAS	NA	NA	NA	NA	NA	NA	NA	NA	NA	NA	NA	NA	NA	NA	NA	NA	8.384	0.692307	NA	NA	NA	NA	NA	NA	NA	NA	NA	NA	NA	NA	NA	NA	NA	NA	NA	-0.339	NA	NA	NA	NA	NA	2	-13	2	39	0	0	0	0	SMTNL1	NA	NA	0.005337	0.00412	G	NA	NA	NA	NA	NA	NA	NA	NA	NA	NA	NA	NA
chr17	74477414	chr17_74477414_T_C	T	C	43101700	C	intron_variant	MODIFIER	CD300A	ENSG00000167851	Transcript	ENST00000360141	protein_coding	ENST00000360141.8:c.534-22T>C	NA	NA	NA	NA	NA	NA	rs7209406&COSV60411097	1	NA	1	NA	SNV	HGNC	HGNC:19319	YES	NM_007261.4	NA	1	P1	CCDS32720.1	ENSP00000353259	Q9UGN4.177	NA	UPI0000073EA9	Q9UGN4-1	NA	NA	NA	NA	NA	NA	0.7117	0.9735	0.7133	0.8095	0.4374	0.5378	0.5523	0.9156	0.7777	0.4339	0.8174	0.4298	0.4294	0.5183	0.5355	0.6041	0.8998	0.3165	0.676	0.4434	0.8062	0.4337	0.4747	0.4366	0.5872	0.5418	0.9735	AFR	NA	0&1	0&1	NA	NA	NA	NA	NA	NA	NA	NA	NA	NA	NA	NA	NA	1.494	0.02421	NA	NA	NA	NA	NA	NA	NA	NA	NA	NA	NA	NA	NA	NA	NA	NA	NA	-3.21	NA	NA	NA	NA	NA	-27	22	22	-33	0	0	0	0	CD300A	NA	NA	0.000193	0.00010335	C	NA	NA	NA	NA	0.854	NA	NA	NA	NA	NA	NA	NA
chr19	54042277	chr19_54042277_T_C	T	C	38220800	CSQ=C	missense_variant&splice_region_variant	MODERATE	VSTM1	ENSG00000189068	Transcript	ENST00000338372	protein_coding	ENST00000338372.7:c.487A>G	ENSP00000343366.2:p.Ser163Gly	607	487	163	S/G	Agt/Ggt	rs2433724&COSV58074387	1	NA	-1	NA	SNV	HGNC	HGNC:29455	YES	NM_198481.4	NA	1	P2	CCDS12872.1	ENSP00000343366	Q6UX27.137	NA	UPI00001D8195	Q6UX27-1	NA	tolerated(1)	benign(0)	NA	NA	NA	0.3241	0.388	0.4352	0.1597	0.4344	0.2147	0.3932	0.4073	0.4821	0.3907	0.1576	0.4625	0.4296	0.3939	0.2432	0.4076	0.3997	0.4405	0.4314	0.3821	0.1705	0.4625	0.3228	0.4311	0.3705	0.2323	0.4821	gnomADe_AMR	NA	0&1	1&1	34857772&35870639	NA	NA	NA	NA	NA	NA	NA	NA	NA	NA	NA	NA	6.111	0.462824	B&B	0.00105	0.0486&0.0431	ENST00000338372&ENST00000366170	N	P&P&P&P	B&.	B&.	T	0.08635	0.288023	T&.	Q6UX27&D2DJS5	YES&.	NA	NA	NA	1.8	NA	NA	NA	NA	0.019	-6	29	0	-50	0	0.09	0.51	0.33	VSTM1	NA	NA	-0.0002139	-0.00011206	C	NA	NA	NA	NA	0.766	0.0536544	0.0536544	0.0401815	0.0401815	-0.793461	likely_benign	0.0486
chr19	54042277	chr19_54042277_T_C	T	C	38220800	CSQ=C	missense_variant&splice_region_variant	MODERATE	VSTM1	ENSG00000189068	Transcript	ENST00000338372	protein_coding	ENST00000338372.7:c.487A>G	ENSP00000343366.2:p.Ser163Gly	607	487	163	S/G	Agt/Ggt	rs2433724&COSV58074387	1	NA	-1	NA	SNV	HGNC	HGNC:29455	YES	NM_198481.4	NA	1	P2	CCDS12872.1	ENSP00000343366	Q6UX27.137	NA	UPI00001D8195	Q6UX27-1	NA	tolerated(1)	benign(0)	NA	NA	NA	0.3241	0.388	0.4352	0.1597	0.4344	0.2147	0.3932	0.4073	0.4821	0.3907	0.1576	0.4625	0.4296	0.3939	0.2432	0.4076	0.3997	0.4405	0.4314	0.3821	0.1705	0.4625	0.3228	0.4311	0.3705	0.2323	0.4821	gnomADe_AMR	NA	0&1	1&1	34857772&35870639	NA	NA	NA	NA	NA	NA	NA	NA	NA	NA	NA	NA	6.111	0.462824	B&B	0.00105	0.0486&0.0431	ENST00000338372&ENST00000366170	N	P&P&P&P	B&.	B&.	T	0.08635	0.288023	T&.	Q6UX27&D2DJS5	YES&.	NA	NA	NA	1.8	NA	NA	NA	NA	0.019	-6	29	0	-50	0	0.09	0.51	0.33	VSTM1	NA	NA	-0.0002139	-0.00011206	C	NA	NA	NA	NA	0.766	0.0536544	0.0536544	0.0401815	0.0401815	-0.793461	likely_benign	0.0486
chr11	57545996	chr11_57545996_C_G	C	G	63042400	CSQ=G	missense_variant	MODERATE	SMTNL1	ENSG00000214872	Transcript	ENST00000527972	protein_coding	ENST00000527972.6:c.1033C>G	ENSP00000432651.1:p.Arg345Gly	1083	1033	345	R/G	Cgg/Ggg	rs12223229&COSV67700437	1	NA	1	NA	SNV	HGNC	HGNC:32394	YES	NM_001105565.3	NA	5	P1	CCDS44599.2	ENSP00000432651	A8MU46.103	NA	UPI0000D6C18B	NA	NA	deleterious(0.03)	NA	NA	NA	NA	0.5076	0.3563	0.5086	0.752	0.4414	0.5276	0.4779	0.3819	0.5227	0.457	0.7447	0.5259	0.4297	0.4551	0.473	0.4411	0.3888	0.5608	0.477	0.4729	0.7302	0.5322	0.3861	0.423	0.4131	0.494	0.752	EAS	NA	0&1	0&1	NA	NA	NA	NA	NA	NA	NA	NA	NA	NA	NA	NA	NA	22	2.38758	A&B	0.58936	0.3887&0.2546	ENST00000527972&ENST00000399154	U	P&P&P	.&.	.&.	T	0.6626	0.693863	T&T	E9PPJ3&A8MU46	YES&.	NA	NA	NA	2.08	NA	NA	NA	NA	0.068	-31	3	-31	40	0	0	0.05	0.01	SMTNL1	NA	NA	-0.0031	-0.002174	C	NA	NA	NA	NA	NA	NA	NA	NA	NA	-0.625814	ambiguous	0.3887
chr5	150117614	chr5_150117614_T_C	T	C	22497700	CSQ=C	splice_donor_region_variant&intron_variant	LOW	PDGFRB	ENSG00000113721	Transcript	ENST00000261799	protein_coding	ENST00000261799.9:c.3137+4A>G	NA	NA	NA	NA	NA	NA	rs246391&COSV53827702	1	NA	-1	NA	SNV	HGNC	HGNC:8804	YES	NM_002609.4	NA	1	P1	CCDS4303.1	ENSP00000261799	P09619.256	NA	UPI0000131791	P09619-1	1	NA	NA	NA	NA	NA	0.2989	0.3525	0.3228	0.1071	0.3966	0.3067	0.3479	0.353	0.2513	0.4546	0.1136	0.2406	0.4299	0.373	0.3305	0.3765	0.3572	0.38	0.3467	0.4625	0.1145	0.2375	0.4557	0.4337	0.3907	0.3274	0.4625	gnomADg_ASJ	benign	0&1	1&1	25741868&32211018	NA	NA	NA	NA	NA	extended_intronic_splice_region_variant	NA	NA	NA	NA	NA	NA	4.076	0.281739	NA	NA	NA	NA	NA	NA	NA	NA	NA	NA	NA	NA	NA	NA	NA	NA	ClinVar:_phenotype_not_specified	-4.17	NA	NA	NA	NA	NA	-36	47	48	4	0	0	0.08	0.02	PDGFRB	NA	NA	-0.00074	-0.0003407	C	NA	NA	NA	NA	0.123	NA	NA	NA	NA	NA	NA	NA
chr5	150117614	chr5_150117614_T_C	T	C	22497700	CSQ=C	splice_donor_region_variant&intron_variant	LOW	PDGFRB	ENSG00000113721	Transcript	ENST00000261799	protein_coding	ENST00000261799.9:c.3137+4A>G	NA	NA	NA	NA	NA	NA	rs246391&COSV53827702	1	NA	-1	NA	SNV	HGNC	HGNC:8804	YES	NM_002609.4	NA	1	P1	CCDS4303.1	ENSP00000261799	P09619.256	NA	UPI0000131791	P09619-1	1	NA	NA	NA	NA	NA	0.2989	0.3525	0.3228	0.1071	0.3966	0.3067	0.3479	0.353	0.2513	0.4546	0.1136	0.2406	0.4299	0.373	0.3305	0.3765	0.3572	0.38	0.3467	0.4625	0.1145	0.2375	0.4557	0.4337	0.3907	0.3274	0.4625	gnomADg_ASJ	benign	0&1	1&1	25741868&32211018	NA	NA	NA	NA	NA	extended_intronic_splice_region_variant	NA	NA	NA	NA	NA	NA	4.076	0.281739	NA	NA	NA	NA	NA	NA	NA	NA	NA	NA	NA	NA	NA	NA	NA	NA	ClinVar:_phenotype_not_specified	-4.17	NA	NA	NA	NA	NA	-36	47	48	4	0	0	0.08	0.02	PDGFRB	NA	NA	-0.00074	-0.0003407	C	NA	NA	NA	NA	0.123	NA	NA	NA	NA	NA	NA	NA
chr1	147659386	chr1_147659386_A_T	A	T	21552700	T	intron_variant	MODIFIER	ACP6	ENSG00000162836	Transcript	ENST00000583509	protein_coding	ENST00000583509.7:c.479+10T>A	NA	NA	NA	NA	NA	NA	rs34675044&COSV65077163	1	NA	-1	NA	SNV	HGNC	HGNC:29609	YES	NM_016361.5	NA	1	P1	CCDS928.1	ENSP00000463574	Q9NPH0.172	NA	UPI000003F07E	Q9NPH0-1	NA	NA	NA	NA	NA	NA	0.257	0.1672	0.4006	0.1151	0.4334	0.2413	0.3648	0.1949	0.4057	0.3382	0.09421	0.4942	0.43	0.3807	0.2439	0.3483	0.2001	0.3985	0.3808	0.3344	0.1005	0.5019	0.2215	0.4339	0.3364	0.2539	0.5019	gnomADg_FIN	NA	0&1	0&1	NA	NA	NA	NA	NA	NA	extended_intronic_splice_region_variant	NA	NA	NA	NA	NA	NA	16.47	1.61544	NA	NA	NA	NA	NA	NA	NA	NA	NA	NA	NA	NA	NA	NA	NA	NA	NA	-1.28	NA	NA	NA	NA	NA	17	10	-28	15	0	0	0	0.03	ACP6	NA	NA	7.206e-05	5.37e-05	A	NA	NA	NA	NA	0.822	NA	NA	NA	NA	NA	NA	NA
chr1	147659386	chr1_147659386_A_T	A	T	21552700	T	intron_variant	MODIFIER	ACP6	ENSG00000162836	Transcript	ENST00000583509	protein_coding	ENST00000583509.7:c.479+10T>A	NA	NA	NA	NA	NA	NA	rs34675044&COSV65077163	1	NA	-1	NA	SNV	HGNC	HGNC:29609	YES	NM_016361.5	NA	1	P1	CCDS928.1	ENSP00000463574	Q9NPH0.172	NA	UPI000003F07E	Q9NPH0-1	NA	NA	NA	NA	NA	NA	0.257	0.1672	0.4006	0.1151	0.4334	0.2413	0.3648	0.1949	0.4057	0.3382	0.09421	0.4942	0.43	0.3807	0.2439	0.3483	0.2001	0.3985	0.3808	0.3344	0.1005	0.5019	0.2215	0.4339	0.3364	0.2539	0.5019	gnomADg_FIN	NA	0&1	0&1	NA	NA	NA	NA	NA	NA	extended_intronic_splice_region_variant	NA	NA	NA	NA	NA	NA	16.47	1.61544	NA	NA	NA	NA	NA	NA	NA	NA	NA	NA	NA	NA	NA	NA	NA	NA	NA	-1.28	NA	NA	NA	NA	NA	17	10	-28	15	0	0	0	0.03	ACP6	NA	NA	7.206e-05	5.37e-05	A	NA	NA	NA	NA	0.822	NA	NA	NA	NA	NA	NA	NA
chr20	34994152	chr20_34994152_G_A	G	A	35014100	CSQ=A	synonymous_variant	LOW	MYH7B	ENSG00000078814	Transcript	ENST00000262873	protein_coding	ENST00000262873.13:c.2451G>A	ENSP00000262873.8:p.Ala817%3D	2927	2451	817	A	gcG/gcA	rs2425012&COSV53419994	1	NA	1	NA	SNV	HGNC	HGNC:15906	YES	NM_020884.7	NA	1	P1	CCDS42869.2	ENSP00000262873	NA	A0A6E1W127.11	UPI00017BE790	NA	1	NA	NA	NA	NA	NA	0.3968	0.171	0.621	0.5546	0.4861	0.2883	0.4479	0.2102	0.718	0.3851	0.5158	0.4614	0.4301	0.4532	0.2991	0.3919	0.2175	0.543	0.5618	0.394	0.5461	0.4686	0.4082	0.4392	0.4288	0.3035	0.718	gnomADe_AMR	benign	0&1	1&1	21194676	NA	NA	NA	NA	NA	NA	NA	NA	NA	NA	NA	NA	3.835	0.261157	NA	NA	NA	NA	NA	NA	NA	NA	NA	NA	NA	NA	NA	NA	21194676	0.7	ClinVar:_phenotype_not_specified&Height	-3.2	NA	NA	NA	NA	NA	16	-44	16	50	0.1	0	0	0	MYH7B	NA	NA	-0.0001408	-7.355e-05	G	NA	NA	NA	NA	0.11	NA	NA	NA	NA	NA	NA	NA
chr6	32396039	chr6_32396039_T_C	T	C	43640000	C	missense_variant&splice_region_variant	MODERATE	BTNL2	ENSG00000204290	Transcript	ENST00000454136	protein_coding	ENST00000454136.8:c.1078A>G	ENSP00000390613.3:p.Ser360Gly	1136	1078	360	S/G	Agt/Ggt	rs2076530&COSV66630224	1	NA	-1	NA	SNV	HGNC	HGNC:1142	YES	NM_001304561.2	NA	5	P1	CCDS78126.1	ENSP00000390613	NA	F8WBA1.79	UPI0001B79374	NA	1	tolerated(1)	benign(0)	NA	NA	NA	0.387	0.3275	0.4841	0.2917	0.4473	0.4346	0.4229	0.3301	0.4971	0.4053	0.3182	0.4602	0.4302	0.4334	0.3989	0.4016	0.3329	0.4736	0.4421	0.4112	0.3147	0.4573	0.3631	0.4291	0.4005	0.4306	0.4971	gnomADe_AMR	NA	0&1	1&1	16400609&26870082&19161620&21860704&26483964&21090563&22123319&26880555&22984568&21682861&16937379&31475028&30154825&32823753&27306066&26051272&21179114&19936222&20041220&21533074&22577522&23543185&28054948&21296743&16526951&20018063&20018081&22952805&18832704&20018075&26253105&21326295&22991420&16080124&32766473&15735647&16690410&16984233&17347014&17661910&19050377&19890353&20176143&20305777&21410903&23017494&24664813&25849037&27662826&27914482&29242257&30872286&35115755&21436341&28469621&30212242&22936702&25551927&33396862&23227072&22836096&22977505&26347744&30596705&25606445&32883904&25078641&16517590&26464848&25502817&17202299&29073364&32326960&35968162&34791504&27472712&18231122&23075428&27192563&26651848&34506591&31182092&18037811&33863318&24278156&25007089&20560297&34175860&28081217&35286307&26617759&19380239&17560301&19412418&17660530	NA	NA	NA	NA	NA	NA	NA	NA	NA	NA	NA	NA	15.48	1.46023	B&B&B	0.00876	0.0519&0.0509&0.0596	ENST00000454136&ENST00000374993&ENST00000544175	N	P&P&P&P&P&P&P	.&B&.	.&B&.	T	0.21323	0.373433	.&T&T	F8WBA1&Q9UIR0&Q9UIR0-5	YES&.&.	16690410&17159887&17804836&21156761&25078641&17632545&16984233&17660530&19629137&16080124&16526951&17661910&20176143&21410903&22936702&22991420&23017494&25849037&27306066&27662826&29242257&30872286&17347014&20560297&	0.71&0.71&0.71&0.71&0.01&0.71&0.01&0.70&0.70&0.90&0.90&0.90&0.90&0.90&0.90&0.90&0.90&0.90&0.90&0.90&0.90&0.90&0.01&0.01&0.70	Multiple_sclerosis&Sarcoidosis&Sarcoidosis_2	1.25	NA	NA	NA	NA	NA	0	27	0	4	0	0	0.83	0.32	BTNL2	NA	NA	0.001	0.0005383	c	ENSG00000204290	butyrophilin_like_2	BTNL2	0.750163	NA	0.076292	0.076292	0.0528514	0.0528514	-0.791785	likely_benign	0.0509
chr9	115046506	chr9_115046506_T_A	T	A	50462000	A	missense_variant	MODERATE	TNC	ENSG00000041982	Transcript	ENST00000350763	protein_coding	ENST00000350763.9:c.5029A>T	ENSP00000265131.4:p.Ile1677Leu	5341	5029	1677	I/L	Ata/Tta	rs2104772&CM053428&COSV60782293	1	NA	-1	NA	SNV	HGNC	HGNC:5318	YES	NM_002160.4	NA	1	P1	CCDS6811.1	ENSP00000265131	P24821.239	NA	UPI000013D5BD	P24821-1	1	tolerated(0.59)	benign(0.033)	NA	NA	NA	0.481	0.6006	0.4755	0.4514	0.4503	0.3855	0.4372	0.5611	0.4182	0.4149	0.4334	0.4725	0.4303	0.4444	0.4014	0.4713	0.5601	0.5252	0.4415	0.4225	0.433	0.4826	0.5158	0.4319	0.4669	0.4005	0.6006	AFR	benign	0&1&1	1&1&1	34366884&23890452&28976491&33979311&21298289&23192621&30528246&30359423&28952802&28384286&31139091&28358823&33606446&36833212&37372345&24324885&35629331&28856171&28523640&36292682	NA	NA	NA	NA	NA	NA	NA	NA	NA	NA	NA	NA	16.68	1.64753	.&B&B&B	0.49431	.&0.2591&0.2231&0.2596	ENST00000535648&ENST00000350763&ENST00000341037&ENST00000542877	D	P&P&P&P&P&P&P&P&P	.&B&.&.	.&B&.&.	T	0.39254	0.503059	.&T&T&T	F5H7V9&P24821&J3QSU6&F5H7V9	.&YES&.&.	16115819&23192621&28952802&30359423	0.01&0.03&0.03&0.03	NA	0.618	NA	NA	NA	NA	0.135	4	7	-6	4	0	0	0	0	TNC	NA	NA	7.58e-05	8.976e-05	T	NA	NA	NA	NA	0.625	0.133668	0.141341	0.194558	0.228807	-0.534837	likely_benign	0.2591
chr20	23879541	chr20_23879541_A_G	A	G	54232300	CSQ=G	missense_variant	MODERATE	CST5	ENSG00000170367	Transcript	ENST00000304710	protein_coding	ENST00000304710.5:c.136T>C	ENSP00000307132.4:p.Cys46Arg	208	136	46	C/R	Tgt/Cgt	rs1799841&COSV59013981	1	NA	-1	NA	SNV	HGNC	HGNC:2477	YES	NM_001900.5	NA	1	P1	CCDS13162.1	ENSP00000307132	P28325.186	NA	UPI0000128D6F	NA	NA	tolerated(1)	benign(0)	PDB-ENSP_mappings:1rn7.A&PDB-ENSP_mappings:1roa.A	NA	NA	0.5651	0.8139	0.5476	0.494	0.4453	0.4376	0.4818	0.7604	0.5668	0.3475	0.4804	0.5397	0.4304	0.4294	0.4433	0.5352	0.7559	0.4178	0.49	0.3558	0.4827	0.55	0.4051	0.4331	0.4779	0.4357	0.8139	AFR	NA	0&1	0&1	15767273&34491321&20189825	NA	NA	NA	NA	NA	NA	NA	NA	NA	NA	NA	NA	0.1	-0.534742	B	0	0.0213	ENST00000304710	N	P	B	B	T	0.08081	0.284175	T	P28325	YES	NA	NA	NA	-3.89	NA	NA	NA	NA	0.016	41	-23	-35	42	0	0	0.01	0	CST5	NA	NA	1.25e-05	6.56e-06	G	NA	NA	NA	NA	0.627	0.141634	0.141634	0.100085	0.100085	-0.856452	likely_benign	0.0213
chr8	143917008	chr8_143917008_T_C	T	C	80880700	CGA	synonymous_variant	LOW	PLEC	ENSG00000178209	Transcript	ENST00000345136	protein_coding	ENST00000345136.8:c.12813A>G	ENSP00000344848.3:p.Ser4271%3D	12947-12949	12811-12813	4271	S	TCA/TCG	rs6558405	1	NA	-1	NA	substitution	HGNC	HGNC:9069	YES	NM_201384.3	NA	1	NA	CCDS43775.1	ENSP00000344848	Q15149.244	NA	UPI0000233FD1	Q15149-4	1	NA	NA	NA	NA	NA	0.4784	0.9002	0.3746	0.1528	0.4423	0.3548	0.4077	0.8514	0.2901	0.4674	0.1533	0.4115	0.4304	0.4285	0.3633	0.5264	0.8404	0.4342	0.4017	0.4625	0.158	0.4004	0.4146	0.4282	0.5024	0.3636	0.9002	AFR	NA	NA	1	25741868&24033266&23757202	NA	NA	NA	NA	NA	NA	loss/acceptor/143917010-143917011/Medium/2.758162&diff/donor/143917007-143917008/Medium-Medium/5.161679-0.656305	NA	NA	NA	NA	NA	0.04	-0.717638	NA	NA	NA	NA	NA	NA	NA	NA	NA	NA	NA	NA	NA	NA	NA	NA	ClinVar:_phenotype_not_specified	-4.44	NA	NA	NA	NA	NA	21	-2	-27	4	0	0	0	0	PLEC	NA	NA	0.01042	0.00326	CGA	ENSG00000178209	plectin	PLEC	0.675704	0.00999	NA	NA	NA	NA	NA	NA	NA
chr20	23879541	chr20_23879541_A_G	A	G	54232300	CSQ=G	missense_variant	MODERATE	CST5	ENSG00000170367	Transcript	ENST00000304710	protein_coding	ENST00000304710.5:c.136T>C	ENSP00000307132.4:p.Cys46Arg	208	136	46	C/R	Tgt/Cgt	rs1799841&COSV59013981	1	NA	-1	NA	SNV	HGNC	HGNC:2477	YES	NM_001900.5	NA	1	P1	CCDS13162.1	ENSP00000307132	P28325.186	NA	UPI0000128D6F	NA	NA	tolerated(1)	benign(0)	PDB-ENSP_mappings:1rn7.A&PDB-ENSP_mappings:1roa.A	NA	NA	0.5651	0.8139	0.5476	0.494	0.4453	0.4376	0.4818	0.7604	0.5668	0.3475	0.4804	0.5397	0.4304	0.4294	0.4433	0.5352	0.7559	0.4178	0.49	0.3558	0.4827	0.55	0.4051	0.4331	0.4779	0.4357	0.8139	AFR	NA	0&1	0&1	15767273&34491321&20189825	NA	NA	NA	NA	NA	NA	NA	NA	NA	NA	NA	NA	0.1	-0.534742	B	0	0.0213	ENST00000304710	N	P	B	B	T	0.08081	0.284175	T	P28325	YES	NA	NA	NA	-3.89	NA	NA	NA	NA	0.016	41	-23	-35	42	0	0	0.01	0	CST5	NA	NA	1.25e-05	6.56e-06	G	NA	NA	NA	NA	0.627	0.141634	0.141634	0.100085	0.100085	-0.856452	likely_benign	0.0213
chr8	143917008	chr8_143917008_T_C	T	C	80880700	CGA	synonymous_variant	LOW	PLEC	ENSG00000178209	Transcript	ENST00000345136	protein_coding	ENST00000345136.8:c.12813A>G	ENSP00000344848.3:p.Ser4271%3D	12947-12949	12811-12813	4271	S	TCA/TCG	rs6558405	1	NA	-1	NA	substitution	HGNC	HGNC:9069	YES	NM_201384.3	NA	1	NA	CCDS43775.1	ENSP00000344848	Q15149.244	NA	UPI0000233FD1	Q15149-4	1	NA	NA	NA	NA	NA	0.4784	0.9002	0.3746	0.1528	0.4423	0.3548	0.4077	0.8514	0.2901	0.4674	0.1533	0.4115	0.4304	0.4285	0.3633	0.5264	0.8404	0.4342	0.4017	0.4625	0.158	0.4004	0.4146	0.4282	0.5024	0.3636	0.9002	AFR	NA	NA	1	25741868&24033266&23757202	NA	NA	NA	NA	NA	NA	loss/acceptor/143917010-143917011/Medium/2.758162&diff/donor/143917007-143917008/Medium-Medium/5.161679-0.656305	NA	NA	NA	NA	NA	0.04	-0.717638	NA	NA	NA	NA	NA	NA	NA	NA	NA	NA	NA	NA	NA	NA	NA	NA	ClinVar:_phenotype_not_specified	-4.44	NA	NA	NA	NA	NA	21	-2	-27	4	0	0	0	0	PLEC	NA	NA	0.01042	0.00326	CGA	ENSG00000178209	plectin	PLEC	0.675704	0.00999	NA	NA	NA	NA	NA	NA	NA
chr9	121154742	chr9_121154742_T_A	T	A	43925800	A	synonymous_variant	LOW	CNTRL	ENSG00000119397	Transcript	ENST00000373855	protein_coding	ENST00000373855.7:c.4194T>A	ENSP00000362962.1:p.Val1398%3D	4511	4194	1398	V	gtT/gtA	rs3736855&COSV53046956	1	NA	1	NA	SNV	HGNC	HGNC:1858	YES	NM_007018.6	NA	5	NA	CCDS35118.1	ENSP00000362962	Q7Z7A1.163	NA	UPI0000211718	Q7Z7A1-1	1	NA	NA	NA	NA	NA	0.4321	0.1233	0.5	0.5694	0.4513	0.6401	0.4719	0.1657	0.5442	0.5104	0.5526	0.4648	0.4305	0.4657	0.6516	0.3838	0.1746	0.5998	0.4935	0.515	0.5535	0.487	0.4652	0.4281	0.4175	0.6437	0.6516	gnomADe_SAS	NA	0&1	0&1	18648537	NA	NA	NA	NA	NA	NA	NA	NA	NA	NA	NA	NA	7.151	0.563269	NA	NA	NA	NA	NA	NA	NA	NA	NA	NA	NA	NA	NA	NA	NA	NA	NA	0.796	NA	NA	NA	NA	NA	2	-21	2	-2	0	0	0	0	CNTRL	NA	NA	-4.98e-05	-3.61e-05	T	ENSG00000148180	gelsolin	GSN	0.676165	NA	NA	NA	NA	NA	NA	NA	NA
chr1	152107513	chr1_152107513_T_G	T	G	141564000	CSQ=G	missense_variant	MODERATE	TCHH	ENSG00000159450	Transcript	ENST00000614923	protein_coding	ENST00000614923.2:c.5704A>C	ENSP00000480484.1:p.Lys1902Gln	5789	5704	1902	K/Q	Aaa/Caa	rs1131471&COSV64275479	1	NA	-1	NA	SNV	HGNC	HGNC:11791	YES	NM_007113.4	NA	5	P1	CCDS41396.1	ENSP00000480484	Q07283.183	NA	UPI0000458A5E	NA	1	tolerated_low_confidence(0.94)	benign(0.049)	NA	NA	NA	0.5781	0.5136	0.6484	0.5992	0.4016	0.7751	0.5124	0.4861	0.6273	0.6179	0.5842	0.3651	0.4305	0.5068	0.7273	0.4776	0.4875	0.4989	0.5709	0.6299	0.598	0.3714	0.5892	0.4305	0.4861	0.7398	0.7751	SAS	NA	0&1	0&1	NA	NA	NA	NA	NA	NA	NA	NA	NA	NA	NA	NA	NA	0.12	-0.497325	B&B	0.40229	0.1669&0.1862	ENST00000368804&ENST00000614923	NA	P	B&B	B&B	T	0.10148	0.298296	T&.	Q07283&Q07283	.&YES	NA	NA	NA	-2.65	NA	NA	NA	NA	NA	36	-13	23	13	0.01	0	0	0	TCHH	NA	NA	6.866e-05	3.815e-05	G	NA	NA	NA	NA	0.983	0.0440721	0.0440721	0.0507222	0.0536561	-0.870157	likely_benign	0.1862
chr9	121154742	chr9_121154742_T_A	T	A	43925800	A	synonymous_variant	LOW	CNTRL	ENSG00000119397	Transcript	ENST00000373855	protein_coding	ENST00000373855.7:c.4194T>A	ENSP00000362962.1:p.Val1398%3D	4511	4194	1398	V	gtT/gtA	rs3736855&COSV53046956	1	NA	1	NA	SNV	HGNC	HGNC:1858	YES	NM_007018.6	NA	5	NA	CCDS35118.1	ENSP00000362962	Q7Z7A1.163	NA	UPI0000211718	Q7Z7A1-1	1	NA	NA	NA	NA	NA	0.4321	0.1233	0.5	0.5694	0.4513	0.6401	0.4719	0.1657	0.5442	0.5104	0.5526	0.4648	0.4305	0.4657	0.6516	0.3838	0.1746	0.5998	0.4935	0.515	0.5535	0.487	0.4652	0.4281	0.4175	0.6437	0.6516	gnomADe_SAS	NA	0&1	0&1	18648537	NA	NA	NA	NA	NA	NA	NA	NA	NA	NA	NA	NA	7.151	0.563269	NA	NA	NA	NA	NA	NA	NA	NA	NA	NA	NA	NA	NA	NA	NA	NA	NA	0.796	NA	NA	NA	NA	NA	2	-21	2	-2	0	0	0	0	CNTRL	NA	NA	-4.98e-05	-3.61e-05	T	ENSG00000148180	gelsolin	GSN	0.676165	NA	NA	NA	NA	NA	NA	NA	NA
chr1	157587911	chr1_157587911_G_A	G	A	56199900	CSQ=A	synonymous_variant	LOW	FCRL4	ENSG00000163518	Transcript	ENST00000271532	protein_coding	ENST00000271532.2:c.516C>T	ENSP00000271532.1:p.Asp172%3D	657	516	172	D	gaC/gaT	rs2777962&COSV54864285	1	NA	-1	NA	SNV	HGNC	HGNC:18507	YES	NM_031282.3	NA	1	P1	CCDS1166.1	ENSP00000271532	Q96PJ5.171	NA	UPI000006E26B	Q96PJ5-1	1	NA	NA	NA	NA	NA	0.4984	0.3623	0.5375	0.6806	0.4284	0.5389	0.4799	0.3787	0.536	0.4812	0.6896	0.5089	0.4306	0.4643	0.5078	0.4415	0.3795	0.4306	0.4967	0.4677	0.6895	0.5016	0.4172	0.4316	0.4304	0.528	0.6896	gnomADe_EAS	NA	0&1	0&1	NA	NA	NA	NA	NA	NA	NA	NA	NA	NA	NA	NA	NA	0.564	-0.179883	NA	NA	NA	NA	NA	NA	NA	NA	NA	NA	NA	NA	NA	NA	NA	NA	NA	-3.49	NA	NA	NA	NA	NA	-47	46	48	-46	0	0	0.01	0.07	FCRL4	NA	NA	0.0001442	9.26e-05	G	ENSG00000163518	Fc_receptor_like_4	FCRL4	0.510322	0.835	NA	NA	NA	NA	NA	NA	NA
chr21	43795165	chr21_43795165_T_C	T	C	75192600	C	intron_variant	MODIFIER	RRP1	ENSG00000160214	Transcript	ENST00000497547	protein_coding	ENST00000497547.2:c.361-24T>C	NA	NA	NA	NA	NA	NA	rs2838371&COSV71856753	1	NA	1	NA	SNV	HGNC	HGNC:18785	YES	NM_003683.6	NA	1	P1	CCDS42951.1	ENSP00000417464	P56182.179	NA	UPI0000130286	NA	NA	NA	NA	NA	NA	NA	0.6865	0.7685	0.6902	0.7917	0.4085	0.7505	0.5591	0.7564	0.7387	0.4804	0.7505	0.4581	0.4306	0.522	0.7231	0.5611	0.7516	0.5782	0.636	0.4766	0.7584	0.4565	0.5385	0.4225	0.5545	0.7269	0.7917	EAS	NA	0&1	0&1	NA	NA	NA	NA	NA	NA	NA	NA	NA	NA	NA	NA	NA	2.692	0.161075	NA	NA	NA	NA	NA	NA	NA	NA	NA	NA	NA	NA	NA	NA	NA	NA	NA	-3.86	NA	NA	NA	NA	NA	24	29	35	-49	0.01	0	0	0	RRP1	NA	NA	-0.012794	-0.006294	C	NA	NA	NA	NA	0.649	NA	NA	NA	NA	NA	NA	NA
chr1	157587911	chr1_157587911_G_A	G	A	56199900	CSQ=A	synonymous_variant	LOW	FCRL4	ENSG00000163518	Transcript	ENST00000271532	protein_coding	ENST00000271532.2:c.516C>T	ENSP00000271532.1:p.Asp172%3D	657	516	172	D	gaC/gaT	rs2777962&COSV54864285	1	NA	-1	NA	SNV	HGNC	HGNC:18507	YES	NM_031282.3	NA	1	P1	CCDS1166.1	ENSP00000271532	Q96PJ5.171	NA	UPI000006E26B	Q96PJ5-1	1	NA	NA	NA	NA	NA	0.4984	0.3623	0.5375	0.6806	0.4284	0.5389	0.4799	0.3787	0.536	0.4812	0.6896	0.5089	0.4306	0.4643	0.5078	0.4415	0.3795	0.4306	0.4967	0.4677	0.6895	0.5016	0.4172	0.4316	0.4304	0.528	0.6896	gnomADe_EAS	NA	0&1	0&1	NA	NA	NA	NA	NA	NA	NA	NA	NA	NA	NA	NA	NA	0.564	-0.179883	NA	NA	NA	NA	NA	NA	NA	NA	NA	NA	NA	NA	NA	NA	NA	NA	NA	-3.49	NA	NA	NA	NA	NA	-47	46	48	-46	0	0	0.01	0.07	FCRL4	NA	NA	0.0001442	9.26e-05	G	ENSG00000163518	Fc_receptor_like_4	FCRL4	0.510322	0.835	NA	NA	NA	NA	NA	NA	NA
chr21	43795165	chr21_43795165_T_C	T	C	75192600	C	intron_variant	MODIFIER	RRP1	ENSG00000160214	Transcript	ENST00000497547	protein_coding	ENST00000497547.2:c.361-24T>C	NA	NA	NA	NA	NA	NA	rs2838371&COSV71856753	1	NA	1	NA	SNV	HGNC	HGNC:18785	YES	NM_003683.6	NA	1	P1	CCDS42951.1	ENSP00000417464	P56182.179	NA	UPI0000130286	NA	NA	NA	NA	NA	NA	NA	0.6865	0.7685	0.6902	0.7917	0.4085	0.7505	0.5591	0.7564	0.7387	0.4804	0.7505	0.4581	0.4306	0.522	0.7231	0.5611	0.7516	0.5782	0.636	0.4766	0.7584	0.4565	0.5385	0.4225	0.5545	0.7269	0.7917	EAS	NA	0&1	0&1	NA	NA	NA	NA	NA	NA	NA	NA	NA	NA	NA	NA	NA	2.692	0.161075	NA	NA	NA	NA	NA	NA	NA	NA	NA	NA	NA	NA	NA	NA	NA	NA	NA	-3.86	NA	NA	NA	NA	NA	24	29	35	-49	0.01	0	0	0	RRP1	NA	NA	-0.012794	-0.006294	C	NA	NA	NA	NA	0.649	NA	NA	NA	NA	NA	NA	NA
chr5	96986715	chr5_96986715_C_T	C	T	15616100	CSQ=T	intron_variant	MODIFIER	LNPEP	ENSG00000113441	Transcript	ENST00000231368	protein_coding	ENST00000231368.10:c.1131+45C>T	NA	NA	NA	NA	NA	NA	rs38034&COSV51477661	1	NA	1	NA	SNV	HGNC	HGNC:6656	YES	NM_005575.3	NA	1	P1	CCDS4087.1	ENSP00000231368	Q9UIQ6.211	NA	UPI000013C94B	Q9UIQ6-1	NA	NA	NA	NA	NA	NA	0.3942	0.4039	0.3228	0.3929	0.4165	0.41	0.3873	0.4156	0.2858	0.3095	0.3438	0.3992	0.4306	0.3923	0.366	0.4067	0.416	0.3958	0.3419	0.2969	0.3744	0.3903	0.3196	0.431	0.3841	0.3567	0.431	gnomADg_NFE	NA	0&1	0&1	33762660	NA	NA	NA	NA	NA	NA	NA	NA	NA	NA	NA	NA	6.485	0.498137	NA	NA	NA	NA	NA	NA	NA	NA	NA	NA	NA	NA	NA	NA	NA	NA	NA	-2.61	NA	NA	NA	NA	NA	-48	-45	-45	-32	0	0	0	0.03	LNPEP	NA	NA	-4.22e-05	-2.16e-05	T	ENSG00000113441&ENSG00000164308	leucyl_and_cystinyl_aminopeptidase&endoplasmic_reticulum_aminopeptidase_2	LNPEP&ERAP2	0.831149697303772&0.7074404358863831	0.358	NA	NA	NA	NA	NA	NA	NA
chr8	143158840	chr8_143158840_C_G	C	G	35055400	CSQ=G	synonymous_variant	LOW	LY6H	ENSG00000176956	Transcript	ENST00000342752	protein_coding	ENST00000342752.9:c.213G>C	ENSP00000342711.4:p.Thr71%3D	335	213	71	T	acG/acC	rs9694368&COSV61370298	1	NA	-1	NA	SNV	HGNC	HGNC:6728	YES	NM_001135655.2	NA	1	A1	CCDS47926.1	ENSP00000342711	O94772.177	NA	UPI00005A7901	O94772-2	NA	NA	NA	NA	NA	NA	0.3215	0.3101	0.2968	0.2768	0.3917	0.3282	0.3646	0.2964	0.2417	0.4645	0.2859	0.321	0.4307	0.4025	0.3344	0.3658	0.307	0.283	0.3098	0.4657	0.285	0.3158	0.4778	0.4258	0.3947	0.3218	0.4778	gnomADg_MID	NA	0&1	1&1	36477530	NA	NA	NA	NA	NA	NA	NA	NA	NA	NA	NA	NA	3.347	0.219398	NA	NA	NA	NA	NA	NA	NA	NA	NA	NA	NA	NA	NA	NA	NA	NA	NA	-3.68	NA	NA	NA	NA	NA	36	0	-37	0	0.04	0	0.01	0.12	LY6H	NA	NA	-0.0001024	-7.13e-05	C	ENSG00000176956	lymphocyte_antigen_6_family_member_H	LY6H	0.596628	0.423	NA	NA	NA	NA	NA	NA	NA
chr1	152109445	chr1_152109445_G_C	G	C	197752000	CSQ=C	missense_variant	MODERATE	TCHH	ENSG00000159450	Transcript	ENST00000614923	protein_coding	ENST00000614923.2:c.3772C>G	ENSP00000480484.1:p.Leu1258Val	3857	3772	1258	L/V	Ctg/Gtg	rs2496253&COSV64276628	1	NA	-1	NA	SNV	HGNC	HGNC:11791	YES	NM_007113.4	NA	5	P1	CCDS41396.1	ENSP00000480484	Q07283.183	NA	UPI0000458A5E	NA	1	tolerated_low_confidence(1)	unknown(0)	NA	NA	NA	0.5685	0.4781	0.647	0.5992	0.4016	0.7751	0.5108	0.4587	0.6266	0.6177	0.5843	0.3651	0.4307	0.5058	0.7268	0.4704	0.4618	0.5	0.5697	0.6299	0.5997	0.371	0.5886	0.4305	0.4784	0.7391	0.7751	SAS	NA	0&1	0&1	36284733	NA	NA	NA	NA	NA	NA	NA	NA	NA	NA	NA	NA	2.568	0.149249	B&B	0.15654	0.0929&0.0966	ENST00000368804&ENST00000614923	NA	P	B&B	B&B	T	0.13081	0.31776	T&.	Q07283&Q07283	.&YES	NA	NA	NA	0.334	NA	NA	NA	NA	NA	41	-21	1	-42	0	0	0	0	TCHH	NA	NA	0.0006037	0.0002618	C	NA	NA	NA	NA	0.983	0.100957	0.100957	0.0552326	0.0518332	-0.769361	likely_benign	0.0966
chr17	1787008	chr17_1787008_CAA_C	CAA	C	18839900	CSQ=-	intron_variant	MODIFIER	SMYD4	ENSG00000186532	Transcript	ENST00000305513	protein_coding	ENST00000305513.12:c.1721-37_1721-36del	NA	NA	NA	NA	NA	NA	rs68098051&COSV59710915	1	NA	-1	NA	deletion	HGNC	HGNC:21067	YES	NM_052928.3	NA	1	P1	CCDS11013.1	ENSP00000304360	Q8IYR2.148	NA	UPI000013EA5C	NA	NA	NA	NA	NA	NA	NA	0.2534	0.2179	0.2349	0.245	0.3946	0.1779	0.3814	0.2802	0.3026	0.3897	0.4128	0.3896	0.4309	0.3759	0.2795	0.3675	0.2783	0.5669	0.3309	0.3886	0.3862	0.3773	0.3733	0.4253	0.3799	0.2638	0.5669	gnomADg_AMI	NA	0&1	0&1	NA	NA	NA	NA	NA	NA	NA	NA	NA	NA	NA	NA	NA	3.951	0.271018	NA	NA	NA	NA	NA	NA	NA	NA	NA	NA	NA	NA	NA	NA	NA	NA	NA	-4.33	NA	NA	NA	NA	NA	-17	-35	21	-35	0	0.07	0	0	SMYD4	NA	NA	0.000701	0.0004847	AA	ENSG00000132386	serpin_family_F_member_1	SERPINF1	0.647093	0.92	NA	NA	NA	NA	NA	NA	NA
chr20	6116048	chr20_6116048_C_T	C	T	49351500	CSQ=T	splice_region_variant&splice_polypyrimidine_tract_variant&intron_variant	LOW	FERMT1	ENSG00000101311	Transcript	ENST00000217289	protein_coding	ENST00000217289.9:c.152-4G>A	NA	NA	NA	NA	NA	NA	rs2295435&COSV54091784	1	NA	-1	NA	SNV	HGNC	HGNC:15889	YES	NM_017671.5	NA	1	P1	CCDS13098.1	ENSP00000217289	Q9BQL6.196	NA	UPI00001285DD	Q9BQL6-1	1	NA	NA	NA	NA	NA	0.4193	0.3442	0.4265	0.2986	0.4672	0.591	0.4263	0.3623	0.3986	0.5292	0.2964	0.322	0.4309	0.4588	0.5846	0.4049	0.3663	0.4835	0.4155	0.5343	0.3026	0.3126	0.557	0.4258	0.4521	0.581	0.591	SAS	benign	0&1	1&1	25741868	NA	NA	NA	NA	NA	extended_intronic_splice_region_variant	NA	NA	NA	NA	NA	NA	9.845	0.844622	NA	NA	NA	NA	NA	NA	NA	NA	NA	NA	NA	NA	NA	NA	NA	NA	Kindlers_syndrome&ClinVar:_phenotype_not_specified	-0.614	NA	NA	NA	NA	NA	-4	-16	-16	-19	0	0	0	0	FERMT1	NA	NA	-0.0001343	-7.32e-05	C	NA	NA	NA	NA	0.471	NA	NA	NA	NA	NA	NA	NA
chr1	197101577	chr1_197101577_G_A	G	A	70271900	A	synonymous_variant	LOW	ASPM	ENSG00000066279	Transcript	ENST00000367409	protein_coding	ENST00000367409.9:c.7674C>T	ENSP00000356379.4:p.Ile2558%3D	7906	7674	2558	I	atC/atT	rs41308365&COSV54126784	1	NA	-1	NA	SNV	HGNC	HGNC:19048	YES	NM_018136.5	NA	1	P1	CCDS1389.1	ENSP00000356379	Q8IZT6.185	NA	UPI0000458904	Q8IZT6-1	1	NA	NA	NA	NA	NA	0.2143	0.0431	0.2277	0.1637	0.4105	0.2863	0.3349	0.08874	0.2095	0.3903	0.165	0.3674	0.4312	0.3684	0.3071	0.3038	0.09407	0.4051	0.2673	0.399	0.1561	0.3703	0.4427	0.434	0.3325	0.2904	0.4427	gnomADg_MID	benign	0&1	1&1	25741868&18414213&20301772&34191836&14574646	NA	NA	NA	NA	NA	NA	NA	NA	NA	NA	NA	NA	0.78	-0.112997	NA	NA	NA	NA	NA	NA	NA	NA	NA	NA	NA	NA	NA	NA	NA	NA	ClinVar:_phenotype_not_specified&Primary_autosomal_recessive_microcephaly_5	1.93	NA	NA	NA	NA	NA	-12	7	-3	22	0	0	0	0	ASPM	NA	NA	0.0002333	0.000127	G	ENSG00000143278&ENSG00000066279	coagulation_factor_XIII_B_chain&assembly_factor_for_spindle_microtubules	F13B&ASPM	0.6718670129776001&0.5871268510818481	0.984	NA	NA	NA	NA	NA	NA	NA
chr1	197101577	chr1_197101577_G_A	G	A	70271900	A	synonymous_variant	LOW	ASPM	ENSG00000066279	Transcript	ENST00000367409	protein_coding	ENST00000367409.9:c.7674C>T	ENSP00000356379.4:p.Ile2558%3D	7906	7674	2558	I	atC/atT	rs41308365&COSV54126784	1	NA	-1	NA	SNV	HGNC	HGNC:19048	YES	NM_018136.5	NA	1	P1	CCDS1389.1	ENSP00000356379	Q8IZT6.185	NA	UPI0000458904	Q8IZT6-1	1	NA	NA	NA	NA	NA	0.2143	0.0431	0.2277	0.1637	0.4105	0.2863	0.3349	0.08874	0.2095	0.3903	0.165	0.3674	0.4312	0.3684	0.3071	0.3038	0.09407	0.4051	0.2673	0.399	0.1561	0.3703	0.4427	0.434	0.3325	0.2904	0.4427	gnomADg_MID	benign	0&1	1&1	25741868&18414213&20301772&34191836&14574646	NA	NA	NA	NA	NA	NA	NA	NA	NA	NA	NA	NA	0.78	-0.112997	NA	NA	NA	NA	NA	NA	NA	NA	NA	NA	NA	NA	NA	NA	NA	NA	ClinVar:_phenotype_not_specified&Primary_autosomal_recessive_microcephaly_5	1.93	NA	NA	NA	NA	NA	-12	7	-3	22	0	0	0	0	ASPM	NA	NA	0.0002333	0.000127	G	ENSG00000143278&ENSG00000066279	coagulation_factor_XIII_B_chain&assembly_factor_for_spindle_microtubules	F13B&ASPM	0.6718670129776001&0.5871268510818481	0.984	NA	NA	NA	NA	NA	NA	NA
chr10	46027444	chr10_46027444_A_C	A	C	56729900	C	intron_variant	MODIFIER	NCOA4	ENSG00000266412	Transcript	ENST00000581486	protein_coding	ENST00000581486.6:c.-15+3082T>G	NA	NA	NA	NA	NA	NA	rs10761581	1	NA	-1	NA	SNV	HGNC	HGNC:7671	YES	NM_001145263.2	NA	1	P2	CCDS73092.1	ENSP00000462943	Q13772.210	A0A024QZI5.62	UPI0000000DC3	Q13772-1	1	NA	NA	NA	NA	NA	0.4597	0.3222	0.3228	0.5119	0.4433	0.7055	0.445	0.348	0.2757	0.439	0.524	0.4515	0.4313	0.4489	0.6575	0.4137	0.3526	0.3637	0.3354	0.4473	0.528	0.4587	0.4167	0.4329	0.4353	0.6679	0.7055	SAS	NA	NA	NA	33147747&35991579&20717903&22542949&22887727&19153072&19644707&28469398	NA	NA	NA	NA	NA	NA	NA	NA	NA	NA	NA	NA	1.334	-0.000172	NA	NA	NA	NA	NA	NA	NA	NA	NA	NA	NA	NA	NA	NA	20717903	0.01	NA	-3.63	NA	NA	NA	NA	NA	NA	NA	NA	NA	NA	NA	NA	NA	NA	NA	NA	-0.0003085	-0.0002102	C	NA	NA	NA	NA	0.729	NA	NA	NA	NA	-0.23252	NA	NA
chr1	197101312	chr1_197101312_G_T	G	T	47908500	T	missense_variant	MODERATE	ASPM	ENSG00000066279	Transcript	ENST00000367409	protein_coding	ENST00000367409.9:c.7939C>A	ENSP00000356379.4:p.Leu2647Ile	8171	7939	2647	L/I	Ctt/Att	rs3762271&COSV54126748	1	NA	-1	NA	SNV	HGNC	HGNC:19048	YES	NM_018136.5	NA	1	P1	CCDS1389.1	ENSP00000356379	Q8IZT6.185	NA	UPI0000458904	Q8IZT6-1	1	tolerated(1)	possibly_damaging(0.884)	NA	NA	NA	0.2143	0.0431	0.2277	0.1637	0.4105	0.2863	0.3345	0.08885	0.2091	0.3896	0.1644	0.3646	0.4313	0.369	0.307	0.3052	0.09461	0.4062	0.2679	0.399	0.1569	0.373	0.4462	0.4362	0.3295	0.2905	0.4462	gnomADg_MID	benign	0&1	1&1	25741868&18414213&20301772&21297427&26912502&34191836&19054571&16631353&19028548	NA	NA	NA	NA	NA	NA	NA	NA	NA	NA	NA	NA	11.23	0.968742	B	0.20972	0.1094	ENST00000367409	N	P&P&P	D	P	T	0.02911	0.241321	T	Q8IZT6	YES	23381943	0.7	Primary_autosomal_recessive_microcephaly_5&ClinVar:_phenotype_not_specified	-4.83	NA	NA	NA	NA	0.203	0	-5	-50	-11	0	0	0	0	ASPM	Uncertain	0.61999	0.000665	0.0004373	G	ENSG00000143278&ENSG00000066279	coagulation_factor_XIII_B_chain&assembly_factor_for_spindle_microtubules	F13B&ASPM	0.6718670129776001&0.5871268510818481	0.984	0.0719259	0.0719259	0.0837265	0.0837265	-0.608867	likely_benign	0.1094
chr10	46027444	chr10_46027444_A_C	A	C	56729900	C	intron_variant	MODIFIER	NCOA4	ENSG00000266412	Transcript	ENST00000581486	protein_coding	ENST00000581486.6:c.-15+3082T>G	NA	NA	NA	NA	NA	NA	rs10761581	1	NA	-1	NA	SNV	HGNC	HGNC:7671	YES	NM_001145263.2	NA	1	P2	CCDS73092.1	ENSP00000462943	Q13772.210	A0A024QZI5.62	UPI0000000DC3	Q13772-1	1	NA	NA	NA	NA	NA	0.4597	0.3222	0.3228	0.5119	0.4433	0.7055	0.445	0.348	0.2757	0.439	0.524	0.4515	0.4313	0.4489	0.6575	0.4137	0.3526	0.3637	0.3354	0.4473	0.528	0.4587	0.4167	0.4329	0.4353	0.6679	0.7055	SAS	NA	NA	NA	33147747&35991579&20717903&22542949&22887727&19153072&19644707&28469398	NA	NA	NA	NA	NA	NA	NA	NA	NA	NA	NA	NA	1.334	-0.000172	NA	NA	NA	NA	NA	NA	NA	NA	NA	NA	NA	NA	NA	NA	20717903	0.01	NA	-3.63	NA	NA	NA	NA	NA	NA	NA	NA	NA	NA	NA	NA	NA	NA	NA	NA	-0.0003085	-0.0002102	C	NA	NA	NA	NA	0.729	NA	NA	NA	NA	-0.23252	NA	NA
chr1	197101312	chr1_197101312_G_T	G	T	47908500	T	missense_variant	MODERATE	ASPM	ENSG00000066279	Transcript	ENST00000367409	protein_coding	ENST00000367409.9:c.7939C>A	ENSP00000356379.4:p.Leu2647Ile	8171	7939	2647	L/I	Ctt/Att	rs3762271&COSV54126748	1	NA	-1	NA	SNV	HGNC	HGNC:19048	YES	NM_018136.5	NA	1	P1	CCDS1389.1	ENSP00000356379	Q8IZT6.185	NA	UPI0000458904	Q8IZT6-1	1	tolerated(1)	possibly_damaging(0.884)	NA	NA	NA	0.2143	0.0431	0.2277	0.1637	0.4105	0.2863	0.3345	0.08885	0.2091	0.3896	0.1644	0.3646	0.4313	0.369	0.307	0.3052	0.09461	0.4062	0.2679	0.399	0.1569	0.373	0.4462	0.4362	0.3295	0.2905	0.4462	gnomADg_MID	benign	0&1	1&1	25741868&18414213&20301772&21297427&26912502&34191836&19054571&16631353&19028548	NA	NA	NA	NA	NA	NA	NA	NA	NA	NA	NA	NA	11.23	0.968742	B	0.20972	0.1094	ENST00000367409	N	P&P&P	D	P	T	0.02911	0.241321	T	Q8IZT6	YES	23381943	0.7	Primary_autosomal_recessive_microcephaly_5&ClinVar:_phenotype_not_specified	-4.83	NA	NA	NA	NA	0.203	0	-5	-50	-11	0	0	0	0	ASPM	Uncertain	0.61999	0.000665	0.0004373	G	ENSG00000143278&ENSG00000066279	coagulation_factor_XIII_B_chain&assembly_factor_for_spindle_microtubules	F13B&ASPM	0.6718670129776001&0.5871268510818481	0.984	0.0719259	0.0719259	0.0837265	0.0837265	-0.608867	likely_benign	0.1094
chr11	119314637	chr11_119314637_G_A	G	A	25833300	CSQ=A	intron_variant	MODIFIER	MCAM	ENSG00000076706	Transcript	ENST00000264036	protein_coding	ENST00000264036.6:c.471+42C>T	NA	NA	NA	NA	NA	NA	rs6589732	1	NA	-1	NA	SNV	HGNC	HGNC:6934	YES	NM_006500.3	NA	1	P1	CCDS31690.1	ENSP00000264036	P43121.196	A0A024R3I5.68	UPI000013D4A8	P43121-1	NA	NA	NA	NA	NA	NA	0.2833	0.298	0.4323	0.127	0.4125	0.1861	0.3781	0.3006	0.4999	0.3183	0.1156	0.4291	0.4314	0.3965	0.223	0.3794	0.3052	0.5132	0.4364	0.3317	0.125	0.4388	0.4304	0.4338	0.3838	0.2142	0.5132	gnomADg_AMI	NA	NA	NA	NA	NA	NA	NA	NA	NA	NA	NA	NA	NA	NA	NA	NA	0.688	-0.139012	NA	NA	NA	NA	NA	NA	NA	NA	NA	NA	NA	NA	NA	NA	NA	NA	NA	-2.74	NA	NA	NA	NA	NA	-31	-35	42	26	0	0	0	0.01	MCAM	NA	NA	-5.26e-05	-5.376e-05	G	NA	NA	NA	NA	0.753	NA	NA	NA	NA	NA	NA	NA
chr11	119314637	chr11_119314637_G_A	G	A	25833300	CSQ=A	intron_variant	MODIFIER	MCAM	ENSG00000076706	Transcript	ENST00000264036	protein_coding	ENST00000264036.6:c.471+42C>T	NA	NA	NA	NA	NA	NA	rs6589732	1	NA	-1	NA	SNV	HGNC	HGNC:6934	YES	NM_006500.3	NA	1	P1	CCDS31690.1	ENSP00000264036	P43121.196	A0A024R3I5.68	UPI000013D4A8	P43121-1	NA	NA	NA	NA	NA	NA	0.2833	0.298	0.4323	0.127	0.4125	0.1861	0.3781	0.3006	0.4999	0.3183	0.1156	0.4291	0.4314	0.3965	0.223	0.3794	0.3052	0.5132	0.4364	0.3317	0.125	0.4388	0.4304	0.4338	0.3838	0.2142	0.5132	gnomADg_AMI	NA	NA	NA	NA	NA	NA	NA	NA	NA	NA	NA	NA	NA	NA	NA	NA	0.688	-0.139012	NA	NA	NA	NA	NA	NA	NA	NA	NA	NA	NA	NA	NA	NA	NA	NA	NA	-2.74	NA	NA	NA	NA	NA	-31	-35	42	26	0	0	0	0.01	MCAM	NA	NA	-5.26e-05	-5.376e-05	G	NA	NA	NA	NA	0.753	NA	NA	NA	NA	NA	NA	NA
chr4	70531272	chr4_70531272_C_T	C	T	30722500	CSQ=T	synonymous_variant	LOW	AMTN	ENSG00000187689	Transcript	ENST00000339336	protein_coding	ENST00000339336.9:c.591C>T	ENSP00000341013.4:p.Ile197%3D	692	591	197	I	atC/atT	rs17676820&COSV59488854	1	NA	1	NA	SNV	HGNC	HGNC:33188	YES	NM_212557.4	NA	1	P4	CCDS3542.1	ENSP00000341013	Q6UX39.133	F1T0L8.62	UPI00000389F3	Q6UX39-1	1	NA	NA	NA	NA	NA	0.2738	0.1157	0.4568	0.1994	0.4453	0.2577	0.3806	0.1673	0.4667	0.3207	0.215	0.44	0.4317	0.4036	0.2834	0.3536	0.1734	0.284	0.4575	0.3112	0.2223	0.4525	0.2962	0.4428	0.3738	0.2764	0.4667	gnomADe_AMR	NA	0&1	0&1	NA	NA	NA	NA	NA	NA	NA	NA	NA	NA	NA	NA	NA	0.055	-0.655665	NA	NA	NA	NA	NA	NA	NA	NA	NA	NA	NA	NA	NA	NA	NA	NA	NA	-4.67	NA	NA	NA	NA	NA	43	28	-42	28	0	0	0	0.04	AMTN	NA	NA	-0.0001808	-0.0001258	C	NA	NA	NA	NA	0.763	NA	NA	NA	NA	NA	NA	NA
chr1	197101567	chr1_197101567_T_C	T	C	69886800	C	missense_variant	MODERATE	ASPM	ENSG00000066279	Transcript	ENST00000367409	protein_coding	ENST00000367409.9:c.7684A>G	ENSP00000356379.4:p.Ser2562Gly	7916	7684	2562	S/G	Agc/Ggc	rs41310927&COSV54126776	1	NA	-1	NA	SNV	HGNC	HGNC:19048	YES	NM_018136.5	NA	1	P1	CCDS1389.1	ENSP00000356379	Q8IZT6.185	NA	UPI0000458904	Q8IZT6-1	1	deleterious(0.01)	probably_damaging(0.939)	NA	NA	NA	0.2143	0.0431	0.2277	0.1637	0.4105	0.2863	0.3352	0.08881	0.2095	0.39	0.1648	0.3674	0.4319	0.3685	0.3072	0.3041	0.09417	0.4051	0.2677	0.3986	0.1565	0.3694	0.4455	0.435	0.33	0.2904	0.4455	gnomADg_MID	benign	0&1	1&1	25741868&18414213&20301772&21297427&20080800&34191836&23071458&32537487	NA	NA	NA	NA	NA	NA	NA	NA	NA	NA	NA	NA	25	3.59993	B	0.28406	0.1317	ENST00000367409	N	P&P&P	D	D	T	0.19129	0.358238	D	Q8IZT6	YES	NA	NA	ClinVar:_phenotype_not_specified&Primary_autosomal_recessive_microcephaly_5	2.41	NA	NA	NA	NA	0.357	-42	-48	0	10	0	0	0	0	ASPM	Uncertain	0.52898	-0.000919	-0.000688	T	ENSG00000066279	assembly_factor_for_spindle_microtubules	ASPM	0.587127	0.984	0.139792	0.139792	0.142361	0.14236	-0.455104	likely_benign	0.1317
chr1	197101567	chr1_197101567_T_C	T	C	69886800	C	missense_variant	MODERATE	ASPM	ENSG00000066279	Transcript	ENST00000367409	protein_coding	ENST00000367409.9:c.7684A>G	ENSP00000356379.4:p.Ser2562Gly	7916	7684	2562	S/G	Agc/Ggc	rs41310927&COSV54126776	1	NA	-1	NA	SNV	HGNC	HGNC:19048	YES	NM_018136.5	NA	1	P1	CCDS1389.1	ENSP00000356379	Q8IZT6.185	NA	UPI0000458904	Q8IZT6-1	1	deleterious(0.01)	probably_damaging(0.939)	NA	NA	NA	0.2143	0.0431	0.2277	0.1637	0.4105	0.2863	0.3352	0.08881	0.2095	0.39	0.1648	0.3674	0.4319	0.3685	0.3072	0.3041	0.09417	0.4051	0.2677	0.3986	0.1565	0.3694	0.4455	0.435	0.33	0.2904	0.4455	gnomADg_MID	benign	0&1	1&1	25741868&18414213&20301772&21297427&20080800&34191836&23071458&32537487	NA	NA	NA	NA	NA	NA	NA	NA	NA	NA	NA	NA	25	3.59993	B	0.28406	0.1317	ENST00000367409	N	P&P&P	D	D	T	0.19129	0.358238	D	Q8IZT6	YES	NA	NA	ClinVar:_phenotype_not_specified&Primary_autosomal_recessive_microcephaly_5	2.41	NA	NA	NA	NA	0.357	-42	-48	0	10	0	0	0	0	ASPM	Uncertain	0.52898	-0.000919	-0.000688	T	ENSG00000066279	assembly_factor_for_spindle_microtubules	ASPM	0.587127	0.984	0.139792	0.139792	0.142361	0.14236	-0.455104	likely_benign	0.1317
chr20	3195363	chr20_3195363_T_C	T	C	29054400	CSQ=C	splice_polypyrimidine_tract_variant&intron_variant	LOW	DDRGK1	ENSG00000198171	Transcript	ENST00000354488	protein_coding	ENST00000354488.8:c.511-10A>G	NA	NA	NA	NA	NA	NA	rs2295552&COSV63226852	1	NA	-1	NA	SNV	HGNC	HGNC:16110	YES	NM_023935.3	NA	1	P1	CCDS13050.1	ENSP00000346483	Q96HY6.171	NA	UPI0000001C9A	Q96HY6-1	1	NA	NA	NA	NA	NA	0.4331	0.4259	0.3761	0.4028	0.4414	0.5061	0.4098	0.4089	0.3449	0.4025	0.3661	0.3552	0.4321	0.4111	0.4751	0.4153	0.4086	0.4254	0.3851	0.4134	0.3555	0.3449	0.481	0.4367	0.4352	0.471	0.5061	SAS	benign	0&1	1&1	NA	NA	NA	NA	NA	NA	extended_intronic_splice_region_variant	NA	NA	NA	NA	NA	NA	7.582	0.607175	NA	NA	NA	NA	NA	NA	NA	NA	NA	NA	NA	NA	NA	NA	NA	NA	NA	-4.1	NA	NA	NA	NA	NA	-19	-13	-42	-31	0	0.01	0	0	DDRGK1	NA	NA	-0.0004106	-0.0002052	T	NA	NA	NA	NA	0.678	NA	NA	NA	NA	NA	NA	NA
chr9	121181606	chr9_121181606_C_T	C	T	45610500	CSQ=T	intron_variant	MODIFIER	RAB14	ENSG00000119396	Transcript	ENST00000373840	protein_coding	ENST00000373840.9:c.471-33G>A	NA	NA	NA	NA	NA	NA	rs2296078	1	NA	-1	NA	SNV	HGNC	HGNC:16524	YES	NM_016322.4	NA	1	P1	CCDS6827.1	ENSP00000362946	P61106.192	A0A024R845.59	UPI0000006BF0	NA	1	NA	NA	NA	NA	NA	0.4201	0.0855	0.4899	0.5665	0.4503	0.6411	0.4686	0.1314	0.5362	0.5131	0.5554	0.4649	0.4321	0.4671	0.6521	0.3733	0.1392	0.6011	0.4877	0.5144	0.556	0.4874	0.4618	0.4275	0.4127	0.6438	0.6521	gnomADe_SAS	NA	NA	NA	NA	NA	NA	NA	NA	NA	NA	NA	NA	NA	NA	NA	NA	14.1	1.26068	NA	NA	NA	NA	NA	NA	NA	NA	NA	NA	NA	NA	NA	NA	NA	NA	NA	1.29	NA	NA	NA	NA	NA	-2	8	31	8	0.01	0.16	0	0	RAB14	NA	NA	-0.0001922	-0.00010955	C	ENSG00000148180	gelsolin	GSN	0.676165	NA	NA	NA	NA	NA	NA	NA	NA
chr9	121181606	chr9_121181606_C_T	C	T	45610500	T	downstream_gene_variant	MODIFIER	CNTRL	ENSG00000119397	Transcript	ENST00000373855	protein_coding	NA	NA	NA	NA	NA	NA	NA	rs2296078	1	3996	1	NA	SNV	HGNC	HGNC:1858	YES	NM_007018.6	NA	5	NA	CCDS35118.1	ENSP00000362962	Q7Z7A1.163	NA	UPI0000211718	Q7Z7A1-1	1	NA	NA	NA	NA	NA	0.4201	0.0855	0.4899	0.5665	0.4503	0.6411	0.4686	0.1314	0.5362	0.5131	0.5554	0.4649	0.4321	0.4671	0.6521	0.3733	0.1392	0.6011	0.4877	0.5144	0.556	0.4874	0.4618	0.4275	0.4127	0.6438	0.6521	gnomADe_SAS	NA	NA	NA	NA	NA	NA	NA	NA	NA	NA	NA	NA	NA	NA	NA	NA	14.1	1.26068	NA	NA	NA	NA	NA	NA	NA	NA	NA	NA	NA	NA	NA	NA	NA	NA	NA	1.29	NA	NA	NA	NA	NA	-2	8	31	8	0.01	0.16	0	0	RAB14	NA	NA	-0.0001922	-0.00010955	C	ENSG00000148180	gelsolin	GSN	0.676165	NA	NA	NA	NA	NA	NA	NA	NA
chr20	3195363	chr20_3195363_T_C	T	C	29054400	CSQ=C	splice_polypyrimidine_tract_variant&intron_variant	LOW	DDRGK1	ENSG00000198171	Transcript	ENST00000354488	protein_coding	ENST00000354488.8:c.511-10A>G	NA	NA	NA	NA	NA	NA	rs2295552&COSV63226852	1	NA	-1	NA	SNV	HGNC	HGNC:16110	YES	NM_023935.3	NA	1	P1	CCDS13050.1	ENSP00000346483	Q96HY6.171	NA	UPI0000001C9A	Q96HY6-1	1	NA	NA	NA	NA	NA	0.4331	0.4259	0.3761	0.4028	0.4414	0.5061	0.4098	0.4089	0.3449	0.4025	0.3661	0.3552	0.4321	0.4111	0.4751	0.4153	0.4086	0.4254	0.3851	0.4134	0.3555	0.3449	0.481	0.4367	0.4352	0.471	0.5061	SAS	benign	0&1	1&1	NA	NA	NA	NA	NA	NA	extended_intronic_splice_region_variant	NA	NA	NA	NA	NA	NA	7.582	0.607175	NA	NA	NA	NA	NA	NA	NA	NA	NA	NA	NA	NA	NA	NA	NA	NA	NA	-4.1	NA	NA	NA	NA	NA	-19	-13	-42	-31	0	0.01	0	0	DDRGK1	NA	NA	-0.0004106	-0.0002052	T	NA	NA	NA	NA	0.678	NA	NA	NA	NA	NA	NA	NA
chr9	121181606	chr9_121181606_C_T	C	T	45610500	CSQ=T	intron_variant	MODIFIER	RAB14	ENSG00000119396	Transcript	ENST00000373840	protein_coding	ENST00000373840.9:c.471-33G>A	NA	NA	NA	NA	NA	NA	rs2296078	1	NA	-1	NA	SNV	HGNC	HGNC:16524	YES	NM_016322.4	NA	1	P1	CCDS6827.1	ENSP00000362946	P61106.192	A0A024R845.59	UPI0000006BF0	NA	1	NA	NA	NA	NA	NA	0.4201	0.0855	0.4899	0.5665	0.4503	0.6411	0.4686	0.1314	0.5362	0.5131	0.5554	0.4649	0.4321	0.4671	0.6521	0.3733	0.1392	0.6011	0.4877	0.5144	0.556	0.4874	0.4618	0.4275	0.4127	0.6438	0.6521	gnomADe_SAS	NA	NA	NA	NA	NA	NA	NA	NA	NA	NA	NA	NA	NA	NA	NA	NA	14.1	1.26068	NA	NA	NA	NA	NA	NA	NA	NA	NA	NA	NA	NA	NA	NA	NA	NA	NA	1.29	NA	NA	NA	NA	NA	-2	8	31	8	0.01	0.16	0	0	RAB14	NA	NA	-0.0001922	-0.00010955	C	ENSG00000148180	gelsolin	GSN	0.676165	NA	NA	NA	NA	NA	NA	NA	NA
chr9	121181606	chr9_121181606_C_T	C	T	45610500	T	downstream_gene_variant	MODIFIER	CNTRL	ENSG00000119397	Transcript	ENST00000373855	protein_coding	NA	NA	NA	NA	NA	NA	NA	rs2296078	1	3996	1	NA	SNV	HGNC	HGNC:1858	YES	NM_007018.6	NA	5	NA	CCDS35118.1	ENSP00000362962	Q7Z7A1.163	NA	UPI0000211718	Q7Z7A1-1	1	NA	NA	NA	NA	NA	0.4201	0.0855	0.4899	0.5665	0.4503	0.6411	0.4686	0.1314	0.5362	0.5131	0.5554	0.4649	0.4321	0.4671	0.6521	0.3733	0.1392	0.6011	0.4877	0.5144	0.556	0.4874	0.4618	0.4275	0.4127	0.6438	0.6521	gnomADe_SAS	NA	NA	NA	NA	NA	NA	NA	NA	NA	NA	NA	NA	NA	NA	NA	NA	14.1	1.26068	NA	NA	NA	NA	NA	NA	NA	NA	NA	NA	NA	NA	NA	NA	NA	NA	NA	1.29	NA	NA	NA	NA	NA	-2	8	31	8	0.01	0.16	0	0	RAB14	NA	NA	-0.0001922	-0.00010955	C	ENSG00000148180	gelsolin	GSN	0.676165	NA	NA	NA	NA	NA	NA	NA	NA
chr17	4785899	chr17_4785899_AC_A	AC	A	95922600	-	intron_variant	MODIFIER	VMO1	ENSG00000182853	Transcript	ENST00000328739	protein_coding	ENST00000328739.6:c.311+37del	NA	NA	NA	NA	NA	NA	rs3215170	1	NA	-1	NA	deletion	HGNC	HGNC:30387	YES	NM_182566.3	NA	1	P1	CCDS11055.1	ENSP00000328397	Q7Z5L0.132	NA	UPI000004BA7A	Q7Z5L0-1	NA	NA	NA	NA	NA	NA	0.4257	0.2504	0.3876	0.4514	0.4284	0.6605	0.4535	0.2884	0.4478	0.5287	0.4327	0.4249	0.4322	0.4523	0.6322	0.397	0.2911	0.4232	0.4045	0.5265	0.4287	0.4295	0.4487	0.4277	0.4144	0.6346	0.6605	SAS	NA	NA	NA	NA	NA	NA	NA	NA	NA	NA	NA	NA	NA	NA	NA	NA	0.293	-0.312518	NA	NA	NA	NA	NA	NA	NA	NA	NA	NA	NA	NA	NA	NA	NA	NA	NA	-4.99	NA	NA	NA	NA	NA	-39	-43	38	2	0.06	0.02	0.17	0.72	VMO1	NA	NA	-0.00413	-0.001342	C	ENSG00000182853	vitelline_membrane_outer_layer_1_homolog	VMO1	0.540578	0.844	NA	NA	NA	NA	NA	NA	NA
chr17	4785899	chr17_4785899_AC_A	AC	A	95922600	-	upstream_gene_variant	MODIFIER	GLTPD2	ENSG00000182327	Transcript	ENST00000331264	protein_coding	NA	NA	NA	NA	NA	NA	NA	rs3215170	1	3064	1	NA	deletion	HGNC	HGNC:33756	YES	NM_001014985.3	NA	1	P1	CCDS32534.1	ENSP00000328070	A6NH11.101	NA	UPI0000EE6359	NA	NA	NA	NA	NA	NA	NA	0.4257	0.2504	0.3876	0.4514	0.4284	0.6605	0.4535	0.2884	0.4478	0.5287	0.4327	0.4249	0.4322	0.4523	0.6322	0.397	0.2911	0.4232	0.4045	0.5265	0.4287	0.4295	0.4487	0.4277	0.4144	0.6346	0.6605	SAS	NA	NA	NA	NA	NA	NA	NA	NA	NA	NA	NA	NA	NA	NA	NA	NA	0.293	-0.312518	NA	NA	NA	NA	NA	NA	NA	NA	NA	NA	NA	NA	NA	NA	NA	NA	NA	-4.99	NA	NA	NA	NA	NA	-39	-43	38	2	0.06	0.02	0.17	0.72	VMO1	NA	NA	-0.00413	-0.001342	C	ENSG00000182853	vitelline_membrane_outer_layer_1_homolog	VMO1	0.540578	NA	NA	NA	NA	NA	NA	NA	NA
chr17	4785899	chr17_4785899_AC_A	AC	A	95922600	CSQ=-	downstream_gene_variant	MODIFIER	TM4SF5	ENSG00000142484	Transcript	ENST00000270560	protein_coding	NA	NA	NA	NA	NA	NA	NA	rs3215170	1	2689	1	NA	deletion	HGNC	HGNC:11857	YES	NM_003963.3	NA	1	P1	CCDS11054.1	ENSP00000270560	O14894.144	NA	UPI0000152C4B	NA	NA	NA	NA	NA	NA	NA	0.4257	0.2504	0.3876	0.4514	0.4284	0.6605	0.4535	0.2884	0.4478	0.5287	0.4327	0.4249	0.4322	0.4523	0.6322	0.397	0.2911	0.4232	0.4045	0.5265	0.4287	0.4295	0.4487	0.4277	0.4144	0.6346	0.6605	SAS	NA	NA	NA	NA	NA	NA	NA	NA	NA	NA	NA	NA	NA	NA	NA	NA	0.293	-0.312518	NA	NA	NA	NA	NA	NA	NA	NA	NA	NA	NA	NA	NA	NA	NA	NA	NA	-4.99	NA	NA	NA	NA	NA	-39	-43	38	2	0.06	0.02	0.17	0.72	VMO1	NA	NA	-0.00413	-0.001342	C	ENSG00000182853	vitelline_membrane_outer_layer_1_homolog	VMO1	0.540578	0.682	NA	NA	NA	NA	NA	NA	NA
chr19	10285007	chr19_10285007_A_G	A	G	67012300	CSQ=G	upstream_gene_variant	MODIFIER	ICAM5	ENSG00000105376	Transcript	ENST00000221980	protein_coding	NA	NA	NA	NA	NA	NA	NA	rs5498&CM003891&COSV53424462	1	4945	1	NA	SNV	HGNC	HGNC:5348	YES	NM_003259.4	NA	1	P1	CCDS12233.1	ENSP00000221980	Q9UMF0.185	NA	UPI000013C7E4	NA	NA	NA	NA	NA	NA	NA	0.3588	0.1354	0.5548	0.2788	0.4662	0.4939	0.4378	0.1764	0.6	0.4656	0.2747	0.4573	0.4322	0.4469	0.4882	0.3722	0.1852	0.5662	0.5007	0.4726	0.2879	0.4605	0.3829	0.4331	0.4204	0.4786	0.6	gnomADe_AMR	NA	0&1&1	1&1&1	21681796&21919968&22817530&31396257&16820586&17903293&17705862&31231424&22938532&21791631&20622166&23274712&23772946&17677000&21955043&27730450&26662939&20167578&35351696&30337837&21333900&24136464&18805939&24931268&26648684&27391418&21067572&23316245&27108704&24393359&21867552&22957039&24934404&22646485&31821471&18828734&22573572&19055786&27853845&21829393&23614351&32161015&33817202&18045485&20347642&25959001&20585554&29251119&20114006&29800560&22673309&25589620&35372081&24879712&16385446&30801535&28095483&29028278&31752122&32466535&21929748&28130760&27614631&18604267&21533024&30653588&34609116&22523428&33422029&33810791&32625092&16733712&18528404&21392767&16625213&18045607&18420209&23609612&25310099&26341495&26377999&26897511&16978373&18505543&19048183&22904330&23933413&24789429&24993975&25145994&26255081&26717491&27090396&28881754&29694446&30290609&30419874&30473535&30587209&30704307&30798334&30997752&31072912&32176024&32626783&33347388&34023882&34386034&35282277&18703101&22593994&34469753&23671438&3335670	NA	NA	NA	NA	NA	NA	NA	NA	NA	NA	NA	NA	5.351	0.393197	NA	NA	NA	NA	NA	NA	NA	NA	NA	NA	NA	NA	NA	NA	26004608&12498973&12524171&16636253&18848929&15736117&22648254&15361125&27894415&16625213&24393359&25003170&19306055&14557478&19906207&16097065&26943967&24289603&23079714&22562265&15682683&22609477&16916657&16916660&11726228&25942347&16937502&19822019&28816939&15379751&19048183&21987404&25025994&25503951&30290609&22203486&24993975&30674642&31072912&17593226&22573572&28576439&30798334&10902613&11132145&16978373&30587209&16759306&17089918&18942221&24612665&26717491&27090396&30419874&18505543&23922864&26255081&29871779&12529420&16938116&20160446&25859827&27614631&17873320&23242661&24083591&12477764&15334773&16570073&16741608&18647548&17704297&22294843&12590979&28130760&30473535&26662939&28881754&23933413&31752122&26498675&15648059&27391418&21717173&10813290&24785937&29028278&30297297&25145994&27863252&26341495&25128351&16733712&15123348&16750586&24069166&26377999&23053969&22646485&25659662&12637697&18791855&26634518&30997752&31157518&12192299&18233990&26078712&31324443&29875488&30704307&29695657	0.01&0.02&0.02&0.01&0.01&0.02&0.02&0.02&0.02&0.03&0.03&0.03&0.01&0.01&0.02&0.01&0.01&0.01&0.01&0.01&0.02&0.02&0.02&0.02&0.02&0.02&0.03&0.03&0.03&0.06&0.06&0.06&0.06&0.06&0.06&0.09&0.09&0.09&0.09&0.04&0.04&0.02&0.02&0.05&0.05&0.05&0.05&0.09&0.09&0.09&0.09&0.09&0.09&0.09&0.05&0.05&0.05&0.01&0.05&0.05&0.05&0.05&0.05&0.02&0.02&0.02&0.06&0.06&0.06&0.06&0.06&0.01&0.01&0.03&0.03&0.03&0.04&0.04&0.03&0.03&0.01&0.02&0.01&0.02&0.01&0.01&0.01&0.01&0.01&0.70&0.01&0.01&0.01&0.02&0.02&0.03&0.03&0.01&0.01&0.01&0.05&0.05&0.05&0.05&0.05&0.01&0.01&0.06&0.01&0.70&0.01&0.01	Blood_protein_levels&Soluble_ICAM-1&Lymphocyte_counts	-5.97	NA	NA	NA	NA	NA	-25	2	25	2	0	0	0.07	0.32	ICAM1	NA	NA	-0.01017	-0.003105	a	ENSG00000090339&ENSG00000105376	intercellular_adhesion_molecule_1&intercellular_adhesion_molecule_5	ICAM1&ICAM5	0.5322328805923462&0.6283218860626221	0.533	NA	NA	NA	NA	-0.851847	NA	NA
chr19	10285007	chr19_10285007_A_G	A	G	67012300	G	missense_variant	MODERATE	ICAM1	ENSG00000090339	Transcript	ENST00000264832	protein_coding	ENST00000264832.8:c.1405A>G	ENSP00000264832.2:p.Lys469Glu	1445	1405	469	K/E	Aag/Gag	rs5498&CM003891&COSV53424462	1	NA	1	NA	SNV	HGNC	HGNC:5344	YES	NM_000201.3	NA	1	P1	CCDS12231.1	ENSP00000264832	P05362.254	A0A384MEK5.24	UPI000000D91C	NA	1	tolerated(1)	benign(0)	PDB-ENSP_mappings:1p53.A&PDB-ENSP_mappings:1p53.B&PDB-ENSP_mappings:1z7z.I&PDB-ENSP_mappings:2oz4.A&PDB-ENSP_mappings:7bg7.B	NA	NA	0.3588	0.1354	0.5548	0.2788	0.4662	0.4939	0.4378	0.1764	0.6	0.4656	0.2747	0.4573	0.4322	0.4469	0.4882	0.3722	0.1852	0.5662	0.5007	0.4726	0.2879	0.4605	0.3829	0.4331	0.4204	0.4786	0.6	gnomADe_AMR	NA	0&1&1	1&1&1	21681796&21919968&22817530&31396257&16820586&17903293&17705862&31231424&22938532&21791631&20622166&23274712&23772946&17677000&21955043&27730450&26662939&20167578&35351696&30337837&21333900&24136464&18805939&24931268&26648684&27391418&21067572&23316245&27108704&24393359&21867552&22957039&24934404&22646485&31821471&18828734&22573572&19055786&27853845&21829393&23614351&32161015&33817202&18045485&20347642&25959001&20585554&29251119&20114006&29800560&22673309&25589620&35372081&24879712&16385446&30801535&28095483&29028278&31752122&32466535&21929748&28130760&27614631&18604267&21533024&30653588&34609116&22523428&33422029&33810791&32625092&16733712&18528404&21392767&16625213&18045607&18420209&23609612&25310099&26341495&26377999&26897511&16978373&18505543&19048183&22904330&23933413&24789429&24993975&25145994&26255081&26717491&27090396&28881754&29694446&30290609&30419874&30473535&30587209&30704307&30798334&30997752&31072912&32176024&32626783&33347388&34023882&34386034&35282277&18703101&22593994&34469753&23671438&3335670	NA	NA	NA	NA	NA	NA	NA	NA	NA	NA	NA	NA	5.351	0.393197	B&B	0.00412	0.0553&0.0534	ENST00000264832&ENST00000423829	N	P&P	B&B	B&B	T	0.10959	0.303728	T&T	P05362&E7ESS4	YES&.	26004608&12498973&12524171&16636253&18848929&15736117&22648254&15361125&27894415&16625213&24393359&25003170&19306055&14557478&19906207&16097065&26943967&24289603&23079714&22562265&15682683&22609477&16916657&16916660&11726228&25942347&16937502&19822019&28816939&15379751&19048183&21987404&25025994&25503951&30290609&22203486&24993975&30674642&31072912&17593226&22573572&28576439&30798334&10902613&11132145&16978373&30587209&16759306&17089918&18942221&24612665&26717491&27090396&30419874&18505543&23922864&26255081&29871779&12529420&16938116&20160446&25859827&27614631&17873320&23242661&24083591&12477764&15334773&16570073&16741608&18647548&17704297&22294843&12590979&28130760&30473535&26662939&28881754&23933413&31752122&26498675&15648059&27391418&21717173&10813290&24785937&29028278&30297297&25145994&27863252&26341495&25128351&16733712&15123348&16750586&24069166&26377999&23053969&22646485&25659662&12637697&18791855&26634518&30997752&31157518&12192299&18233990&26078712&31324443&29875488&30704307&29695657	0.01&0.02&0.02&0.01&0.01&0.02&0.02&0.02&0.02&0.03&0.03&0.03&0.01&0.01&0.02&0.01&0.01&0.01&0.01&0.01&0.02&0.02&0.02&0.02&0.02&0.02&0.03&0.03&0.03&0.06&0.06&0.06&0.06&0.06&0.06&0.09&0.09&0.09&0.09&0.04&0.04&0.02&0.02&0.05&0.05&0.05&0.05&0.09&0.09&0.09&0.09&0.09&0.09&0.09&0.05&0.05&0.05&0.01&0.05&0.05&0.05&0.05&0.05&0.02&0.02&0.02&0.06&0.06&0.06&0.06&0.06&0.01&0.01&0.03&0.03&0.03&0.04&0.04&0.03&0.03&0.01&0.02&0.01&0.02&0.01&0.01&0.01&0.01&0.01&0.70&0.01&0.01&0.01&0.02&0.02&0.03&0.03&0.01&0.01&0.01&0.05&0.05&0.05&0.05&0.05&0.01&0.01&0.06&0.01&0.70&0.01&0.01	Lymphocyte_counts&Soluble_ICAM-1&Blood_protein_levels	-5.97	NA	NA	NA	NA	0.02	-25	2	25	2	0	0	0.07	0.32	ICAM1	NA	NA	-0.01017	-0.003105	a	ENSG00000090339&ENSG00000105376	intercellular_adhesion_molecule_1&intercellular_adhesion_molecule_5	ICAM1&ICAM5	0.5322328805923462&0.6283218860626221	0.605	0.0430538	0.0430538	0.0374662	0.0374663	-0.851847	likely_benign	0.0553
chr19	10285007	chr19_10285007_A_G	A	G	67012300	G	upstream_gene_variant	MODIFIER	ICAM4	ENSG00000105371	Transcript	ENST00000380770	protein_coding	NA	NA	NA	NA	NA	NA	NA	rs5498&CM003891&COSV53424462	1	1948	1	NA	SNV	HGNC	HGNC:5347	YES	NM_001544.5	NA	1	P2	CCDS12232.1	ENSP00000370147	Q14773.195	NA	UPI00000012D9	Q14773-1	1	NA	NA	NA	NA	NA	0.3588	0.1354	0.5548	0.2788	0.4662	0.4939	0.4378	0.1764	0.6	0.4656	0.2747	0.4573	0.4322	0.4469	0.4882	0.3722	0.1852	0.5662	0.5007	0.4726	0.2879	0.4605	0.3829	0.4331	0.4204	0.4786	0.6	gnomADe_AMR	NA	0&1&1	1&1&1	21681796&21919968&22817530&31396257&16820586&17903293&17705862&31231424&22938532&21791631&20622166&23274712&23772946&17677000&21955043&27730450&26662939&20167578&35351696&30337837&21333900&24136464&18805939&24931268&26648684&27391418&21067572&23316245&27108704&24393359&21867552&22957039&24934404&22646485&31821471&18828734&22573572&19055786&27853845&21829393&23614351&32161015&33817202&18045485&20347642&25959001&20585554&29251119&20114006&29800560&22673309&25589620&35372081&24879712&16385446&30801535&28095483&29028278&31752122&32466535&21929748&28130760&27614631&18604267&21533024&30653588&34609116&22523428&33422029&33810791&32625092&16733712&18528404&21392767&16625213&18045607&18420209&23609612&25310099&26341495&26377999&26897511&16978373&18505543&19048183&22904330&23933413&24789429&24993975&25145994&26255081&26717491&27090396&28881754&29694446&30290609&30419874&30473535&30587209&30704307&30798334&30997752&31072912&32176024&32626783&33347388&34023882&34386034&35282277&18703101&22593994&34469753&23671438&3335670	NA	NA	NA	NA	NA	NA	NA	NA	NA	NA	NA	NA	5.351	0.393197	NA	NA	NA	NA	NA	NA	NA	NA	NA	NA	NA	NA	NA	NA	26004608&12498973&12524171&16636253&18848929&15736117&22648254&15361125&27894415&16625213&24393359&25003170&19306055&14557478&19906207&16097065&26943967&24289603&23079714&22562265&15682683&22609477&16916657&16916660&11726228&25942347&16937502&19822019&28816939&15379751&19048183&21987404&25025994&25503951&30290609&22203486&24993975&30674642&31072912&17593226&22573572&28576439&30798334&10902613&11132145&16978373&30587209&16759306&17089918&18942221&24612665&26717491&27090396&30419874&18505543&23922864&26255081&29871779&12529420&16938116&20160446&25859827&27614631&17873320&23242661&24083591&12477764&15334773&16570073&16741608&18647548&17704297&22294843&12590979&28130760&30473535&26662939&28881754&23933413&31752122&26498675&15648059&27391418&21717173&10813290&24785937&29028278&30297297&25145994&27863252&26341495&25128351&16733712&15123348&16750586&24069166&26377999&23053969&22646485&25659662&12637697&18791855&26634518&30997752&31157518&12192299&18233990&26078712&31324443&29875488&30704307&29695657	0.01&0.02&0.02&0.01&0.01&0.02&0.02&0.02&0.02&0.03&0.03&0.03&0.01&0.01&0.02&0.01&0.01&0.01&0.01&0.01&0.02&0.02&0.02&0.02&0.02&0.02&0.03&0.03&0.03&0.06&0.06&0.06&0.06&0.06&0.06&0.09&0.09&0.09&0.09&0.04&0.04&0.02&0.02&0.05&0.05&0.05&0.05&0.09&0.09&0.09&0.09&0.09&0.09&0.09&0.05&0.05&0.05&0.01&0.05&0.05&0.05&0.05&0.05&0.02&0.02&0.02&0.06&0.06&0.06&0.06&0.06&0.01&0.01&0.03&0.03&0.03&0.04&0.04&0.03&0.03&0.01&0.02&0.01&0.02&0.01&0.01&0.01&0.01&0.01&0.70&0.01&0.01&0.01&0.02&0.02&0.03&0.03&0.01&0.01&0.01&0.05&0.05&0.05&0.05&0.05&0.01&0.01&0.06&0.01&0.70&0.01&0.01	Blood_protein_levels&Soluble_ICAM-1&Lymphocyte_counts	-5.97	NA	NA	NA	NA	NA	-25	2	25	2	0	0	0.07	0.32	ICAM1	NA	NA	-0.01017	-0.003105	a	ENSG00000090339&ENSG00000105376	intercellular_adhesion_molecule_1&intercellular_adhesion_molecule_5	ICAM1&ICAM5	0.5322328805923462&0.6283218860626221	0.823	NA	NA	NA	NA	-0.851847	NA	NA
chr19	10285007	chr19_10285007_A_G	A	G	67012300	CSQ=G	upstream_gene_variant	MODIFIER	ICAM5	ENSG00000105376	Transcript	ENST00000221980	protein_coding	NA	NA	NA	NA	NA	NA	NA	rs5498&CM003891&COSV53424462	1	4945	1	NA	SNV	HGNC	HGNC:5348	YES	NM_003259.4	NA	1	P1	CCDS12233.1	ENSP00000221980	Q9UMF0.185	NA	UPI000013C7E4	NA	NA	NA	NA	NA	NA	NA	0.3588	0.1354	0.5548	0.2788	0.4662	0.4939	0.4378	0.1764	0.6	0.4656	0.2747	0.4573	0.4322	0.4469	0.4882	0.3722	0.1852	0.5662	0.5007	0.4726	0.2879	0.4605	0.3829	0.4331	0.4204	0.4786	0.6	gnomADe_AMR	NA	0&1&1	1&1&1	21681796&21919968&22817530&31396257&16820586&17903293&17705862&31231424&22938532&21791631&20622166&23274712&23772946&17677000&21955043&27730450&26662939&20167578&35351696&30337837&21333900&24136464&18805939&24931268&26648684&27391418&21067572&23316245&27108704&24393359&21867552&22957039&24934404&22646485&31821471&18828734&22573572&19055786&27853845&21829393&23614351&32161015&33817202&18045485&20347642&25959001&20585554&29251119&20114006&29800560&22673309&25589620&35372081&24879712&16385446&30801535&28095483&29028278&31752122&32466535&21929748&28130760&27614631&18604267&21533024&30653588&34609116&22523428&33422029&33810791&32625092&16733712&18528404&21392767&16625213&18045607&18420209&23609612&25310099&26341495&26377999&26897511&16978373&18505543&19048183&22904330&23933413&24789429&24993975&25145994&26255081&26717491&27090396&28881754&29694446&30290609&30419874&30473535&30587209&30704307&30798334&30997752&31072912&32176024&32626783&33347388&34023882&34386034&35282277&18703101&22593994&34469753&23671438&3335670	NA	NA	NA	NA	NA	NA	NA	NA	NA	NA	NA	NA	5.351	0.393197	NA	NA	NA	NA	NA	NA	NA	NA	NA	NA	NA	NA	NA	NA	26004608&12498973&12524171&16636253&18848929&15736117&22648254&15361125&27894415&16625213&24393359&25003170&19306055&14557478&19906207&16097065&26943967&24289603&23079714&22562265&15682683&22609477&16916657&16916660&11726228&25942347&16937502&19822019&28816939&15379751&19048183&21987404&25025994&25503951&30290609&22203486&24993975&30674642&31072912&17593226&22573572&28576439&30798334&10902613&11132145&16978373&30587209&16759306&17089918&18942221&24612665&26717491&27090396&30419874&18505543&23922864&26255081&29871779&12529420&16938116&20160446&25859827&27614631&17873320&23242661&24083591&12477764&15334773&16570073&16741608&18647548&17704297&22294843&12590979&28130760&30473535&26662939&28881754&23933413&31752122&26498675&15648059&27391418&21717173&10813290&24785937&29028278&30297297&25145994&27863252&26341495&25128351&16733712&15123348&16750586&24069166&26377999&23053969&22646485&25659662&12637697&18791855&26634518&30997752&31157518&12192299&18233990&26078712&31324443&29875488&30704307&29695657	0.01&0.02&0.02&0.01&0.01&0.02&0.02&0.02&0.02&0.03&0.03&0.03&0.01&0.01&0.02&0.01&0.01&0.01&0.01&0.01&0.02&0.02&0.02&0.02&0.02&0.02&0.03&0.03&0.03&0.06&0.06&0.06&0.06&0.06&0.06&0.09&0.09&0.09&0.09&0.04&0.04&0.02&0.02&0.05&0.05&0.05&0.05&0.09&0.09&0.09&0.09&0.09&0.09&0.09&0.05&0.05&0.05&0.01&0.05&0.05&0.05&0.05&0.05&0.02&0.02&0.02&0.06&0.06&0.06&0.06&0.06&0.01&0.01&0.03&0.03&0.03&0.04&0.04&0.03&0.03&0.01&0.02&0.01&0.02&0.01&0.01&0.01&0.01&0.01&0.70&0.01&0.01&0.01&0.02&0.02&0.03&0.03&0.01&0.01&0.01&0.05&0.05&0.05&0.05&0.05&0.01&0.01&0.06&0.01&0.70&0.01&0.01	Blood_protein_levels&Soluble_ICAM-1&Lymphocyte_counts	-5.97	NA	NA	NA	NA	NA	-25	2	25	2	0	0	0.07	0.32	ICAM1	NA	NA	-0.01017	-0.003105	a	ENSG00000090339&ENSG00000105376	intercellular_adhesion_molecule_1&intercellular_adhesion_molecule_5	ICAM1&ICAM5	0.5322328805923462&0.6283218860626221	0.533	NA	NA	NA	NA	-0.851847	NA	NA
chr19	10285007	chr19_10285007_A_G	A	G	67012300	G	missense_variant	MODERATE	ICAM1	ENSG00000090339	Transcript	ENST00000264832	protein_coding	ENST00000264832.8:c.1405A>G	ENSP00000264832.2:p.Lys469Glu	1445	1405	469	K/E	Aag/Gag	rs5498&CM003891&COSV53424462	1	NA	1	NA	SNV	HGNC	HGNC:5344	YES	NM_000201.3	NA	1	P1	CCDS12231.1	ENSP00000264832	P05362.254	A0A384MEK5.24	UPI000000D91C	NA	1	tolerated(1)	benign(0)	PDB-ENSP_mappings:1p53.A&PDB-ENSP_mappings:1p53.B&PDB-ENSP_mappings:1z7z.I&PDB-ENSP_mappings:2oz4.A&PDB-ENSP_mappings:7bg7.B	NA	NA	0.3588	0.1354	0.5548	0.2788	0.4662	0.4939	0.4378	0.1764	0.6	0.4656	0.2747	0.4573	0.4322	0.4469	0.4882	0.3722	0.1852	0.5662	0.5007	0.4726	0.2879	0.4605	0.3829	0.4331	0.4204	0.4786	0.6	gnomADe_AMR	NA	0&1&1	1&1&1	21681796&21919968&22817530&31396257&16820586&17903293&17705862&31231424&22938532&21791631&20622166&23274712&23772946&17677000&21955043&27730450&26662939&20167578&35351696&30337837&21333900&24136464&18805939&24931268&26648684&27391418&21067572&23316245&27108704&24393359&21867552&22957039&24934404&22646485&31821471&18828734&22573572&19055786&27853845&21829393&23614351&32161015&33817202&18045485&20347642&25959001&20585554&29251119&20114006&29800560&22673309&25589620&35372081&24879712&16385446&30801535&28095483&29028278&31752122&32466535&21929748&28130760&27614631&18604267&21533024&30653588&34609116&22523428&33422029&33810791&32625092&16733712&18528404&21392767&16625213&18045607&18420209&23609612&25310099&26341495&26377999&26897511&16978373&18505543&19048183&22904330&23933413&24789429&24993975&25145994&26255081&26717491&27090396&28881754&29694446&30290609&30419874&30473535&30587209&30704307&30798334&30997752&31072912&32176024&32626783&33347388&34023882&34386034&35282277&18703101&22593994&34469753&23671438&3335670	NA	NA	NA	NA	NA	NA	NA	NA	NA	NA	NA	NA	5.351	0.393197	B&B	0.00412	0.0553&0.0534	ENST00000264832&ENST00000423829	N	P&P	B&B	B&B	T	0.10959	0.303728	T&T	P05362&E7ESS4	YES&.	26004608&12498973&12524171&16636253&18848929&15736117&22648254&15361125&27894415&16625213&24393359&25003170&19306055&14557478&19906207&16097065&26943967&24289603&23079714&22562265&15682683&22609477&16916657&16916660&11726228&25942347&16937502&19822019&28816939&15379751&19048183&21987404&25025994&25503951&30290609&22203486&24993975&30674642&31072912&17593226&22573572&28576439&30798334&10902613&11132145&16978373&30587209&16759306&17089918&18942221&24612665&26717491&27090396&30419874&18505543&23922864&26255081&29871779&12529420&16938116&20160446&25859827&27614631&17873320&23242661&24083591&12477764&15334773&16570073&16741608&18647548&17704297&22294843&12590979&28130760&30473535&26662939&28881754&23933413&31752122&26498675&15648059&27391418&21717173&10813290&24785937&29028278&30297297&25145994&27863252&26341495&25128351&16733712&15123348&16750586&24069166&26377999&23053969&22646485&25659662&12637697&18791855&26634518&30997752&31157518&12192299&18233990&26078712&31324443&29875488&30704307&29695657	0.01&0.02&0.02&0.01&0.01&0.02&0.02&0.02&0.02&0.03&0.03&0.03&0.01&0.01&0.02&0.01&0.01&0.01&0.01&0.01&0.02&0.02&0.02&0.02&0.02&0.02&0.03&0.03&0.03&0.06&0.06&0.06&0.06&0.06&0.06&0.09&0.09&0.09&0.09&0.04&0.04&0.02&0.02&0.05&0.05&0.05&0.05&0.09&0.09&0.09&0.09&0.09&0.09&0.09&0.05&0.05&0.05&0.01&0.05&0.05&0.05&0.05&0.05&0.02&0.02&0.02&0.06&0.06&0.06&0.06&0.06&0.01&0.01&0.03&0.03&0.03&0.04&0.04&0.03&0.03&0.01&0.02&0.01&0.02&0.01&0.01&0.01&0.01&0.01&0.70&0.01&0.01&0.01&0.02&0.02&0.03&0.03&0.01&0.01&0.01&0.05&0.05&0.05&0.05&0.05&0.01&0.01&0.06&0.01&0.70&0.01&0.01	Lymphocyte_counts&Soluble_ICAM-1&Blood_protein_levels	-5.97	NA	NA	NA	NA	0.02	-25	2	25	2	0	0	0.07	0.32	ICAM1	NA	NA	-0.01017	-0.003105	a	ENSG00000090339&ENSG00000105376	intercellular_adhesion_molecule_1&intercellular_adhesion_molecule_5	ICAM1&ICAM5	0.5322328805923462&0.6283218860626221	0.605	0.0430538	0.0430538	0.0374662	0.0374663	-0.851847	likely_benign	0.0553
chr19	10285007	chr19_10285007_A_G	A	G	67012300	G	upstream_gene_variant	MODIFIER	ICAM4	ENSG00000105371	Transcript	ENST00000380770	protein_coding	NA	NA	NA	NA	NA	NA	NA	rs5498&CM003891&COSV53424462	1	1948	1	NA	SNV	HGNC	HGNC:5347	YES	NM_001544.5	NA	1	P2	CCDS12232.1	ENSP00000370147	Q14773.195	NA	UPI00000012D9	Q14773-1	1	NA	NA	NA	NA	NA	0.3588	0.1354	0.5548	0.2788	0.4662	0.4939	0.4378	0.1764	0.6	0.4656	0.2747	0.4573	0.4322	0.4469	0.4882	0.3722	0.1852	0.5662	0.5007	0.4726	0.2879	0.4605	0.3829	0.4331	0.4204	0.4786	0.6	gnomADe_AMR	NA	0&1&1	1&1&1	21681796&21919968&22817530&31396257&16820586&17903293&17705862&31231424&22938532&21791631&20622166&23274712&23772946&17677000&21955043&27730450&26662939&20167578&35351696&30337837&21333900&24136464&18805939&24931268&26648684&27391418&21067572&23316245&27108704&24393359&21867552&22957039&24934404&22646485&31821471&18828734&22573572&19055786&27853845&21829393&23614351&32161015&33817202&18045485&20347642&25959001&20585554&29251119&20114006&29800560&22673309&25589620&35372081&24879712&16385446&30801535&28095483&29028278&31752122&32466535&21929748&28130760&27614631&18604267&21533024&30653588&34609116&22523428&33422029&33810791&32625092&16733712&18528404&21392767&16625213&18045607&18420209&23609612&25310099&26341495&26377999&26897511&16978373&18505543&19048183&22904330&23933413&24789429&24993975&25145994&26255081&26717491&27090396&28881754&29694446&30290609&30419874&30473535&30587209&30704307&30798334&30997752&31072912&32176024&32626783&33347388&34023882&34386034&35282277&18703101&22593994&34469753&23671438&3335670	NA	NA	NA	NA	NA	NA	NA	NA	NA	NA	NA	NA	5.351	0.393197	NA	NA	NA	NA	NA	NA	NA	NA	NA	NA	NA	NA	NA	NA	26004608&12498973&12524171&16636253&18848929&15736117&22648254&15361125&27894415&16625213&24393359&25003170&19306055&14557478&19906207&16097065&26943967&24289603&23079714&22562265&15682683&22609477&16916657&16916660&11726228&25942347&16937502&19822019&28816939&15379751&19048183&21987404&25025994&25503951&30290609&22203486&24993975&30674642&31072912&17593226&22573572&28576439&30798334&10902613&11132145&16978373&30587209&16759306&17089918&18942221&24612665&26717491&27090396&30419874&18505543&23922864&26255081&29871779&12529420&16938116&20160446&25859827&27614631&17873320&23242661&24083591&12477764&15334773&16570073&16741608&18647548&17704297&22294843&12590979&28130760&30473535&26662939&28881754&23933413&31752122&26498675&15648059&27391418&21717173&10813290&24785937&29028278&30297297&25145994&27863252&26341495&25128351&16733712&15123348&16750586&24069166&26377999&23053969&22646485&25659662&12637697&18791855&26634518&30997752&31157518&12192299&18233990&26078712&31324443&29875488&30704307&29695657	0.01&0.02&0.02&0.01&0.01&0.02&0.02&0.02&0.02&0.03&0.03&0.03&0.01&0.01&0.02&0.01&0.01&0.01&0.01&0.01&0.02&0.02&0.02&0.02&0.02&0.02&0.03&0.03&0.03&0.06&0.06&0.06&0.06&0.06&0.06&0.09&0.09&0.09&0.09&0.04&0.04&0.02&0.02&0.05&0.05&0.05&0.05&0.09&0.09&0.09&0.09&0.09&0.09&0.09&0.05&0.05&0.05&0.01&0.05&0.05&0.05&0.05&0.05&0.02&0.02&0.02&0.06&0.06&0.06&0.06&0.06&0.01&0.01&0.03&0.03&0.03&0.04&0.04&0.03&0.03&0.01&0.02&0.01&0.02&0.01&0.01&0.01&0.01&0.01&0.70&0.01&0.01&0.01&0.02&0.02&0.03&0.03&0.01&0.01&0.01&0.05&0.05&0.05&0.05&0.05&0.01&0.01&0.06&0.01&0.70&0.01&0.01	Blood_protein_levels&Soluble_ICAM-1&Lymphocyte_counts	-5.97	NA	NA	NA	NA	NA	-25	2	25	2	0	0	0.07	0.32	ICAM1	NA	NA	-0.01017	-0.003105	a	ENSG00000090339&ENSG00000105376	intercellular_adhesion_molecule_1&intercellular_adhesion_molecule_5	ICAM1&ICAM5	0.5322328805923462&0.6283218860626221	0.823	NA	NA	NA	NA	-0.851847	NA	NA
chr21	43797678	chr21_43797678_T_C	T	C	94404600	C	synonymous_variant	LOW	RRP1	ENSG00000160214	Transcript	ENST00000497547	protein_coding	ENST00000497547.2:c.600T>C	ENSP00000417464.1:p.Ile200%3D	653	600	200	I	atT/atC	rs2838378&COSV71856776	1	NA	1	NA	SNV	HGNC	HGNC:18785	YES	NM_003683.6	NA	1	P1	CCDS42951.1	ENSP00000417464	P56182.179	NA	UPI0000130286	NA	NA	NA	NA	NA	NA	NA	0.7035	0.8275	0.7003	0.7917	0.4115	0.7474	0.564	0.8107	0.7401	0.4774	0.7513	0.4652	0.4323	0.5225	0.7231	0.5769	0.8033	0.5771	0.6379	0.4767	0.7589	0.4627	0.557	0.4244	0.559	0.7278	0.8275	AFR	NA	0&1	0&1	21197116&25132797	NA	NA	NA	NA	NA	NA	NA	NA	NA	NA	NA	NA	0.16	-0.438364	NA	NA	NA	NA	NA	NA	NA	NA	NA	NA	NA	NA	NA	NA	NA	NA	NA	-4.38	NA	NA	NA	NA	NA	-3	-32	17	24	0.02	0	0	0.01	RRP1	NA	NA	-0.001575	-0.000867	C	ENSG00000160213	cystatin_B	CSTB	0.538355	0.649	NA	NA	NA	NA	NA	NA	NA
chr21	43797678	chr21_43797678_T_C	T	C	94404600	C	synonymous_variant	LOW	RRP1	ENSG00000160214	Transcript	ENST00000497547	protein_coding	ENST00000497547.2:c.600T>C	ENSP00000417464.1:p.Ile200%3D	653	600	200	I	atT/atC	rs2838378&COSV71856776	1	NA	1	NA	SNV	HGNC	HGNC:18785	YES	NM_003683.6	NA	1	P1	CCDS42951.1	ENSP00000417464	P56182.179	NA	UPI0000130286	NA	NA	NA	NA	NA	NA	NA	0.7035	0.8275	0.7003	0.7917	0.4115	0.7474	0.564	0.8107	0.7401	0.4774	0.7513	0.4652	0.4323	0.5225	0.7231	0.5769	0.8033	0.5771	0.6379	0.4767	0.7589	0.4627	0.557	0.4244	0.559	0.7278	0.8275	AFR	NA	0&1	0&1	21197116&25132797	NA	NA	NA	NA	NA	NA	NA	NA	NA	NA	NA	NA	0.16	-0.438364	NA	NA	NA	NA	NA	NA	NA	NA	NA	NA	NA	NA	NA	NA	NA	NA	NA	-4.38	NA	NA	NA	NA	NA	-3	-32	17	24	0.02	0	0	0.01	RRP1	NA	NA	-0.001575	-0.000867	C	ENSG00000160213	cystatin_B	CSTB	0.538355	0.649	NA	NA	NA	NA	NA	NA	NA
chr19	54042136	chr19_54042136_A_AC	A	AC	66481600	CSQ=C	intron_variant	MODIFIER	VSTM1	ENSG00000189068	Transcript	ENST00000338372	protein_coding	ENST00000338372.7:c.515+32_515+33insG	NA	NA	NA	NA	NA	NA	rs34610948	1	NA	-1	NA	insertion	HGNC	HGNC:29455	YES	NM_198481.4	NA	1	P2	CCDS12872.1	ENSP00000343366	Q6UX27.137	NA	UPI00001D8195	Q6UX27-1	NA	NA	NA	NA	NA	NA	0.3419	0.503	0.3905	0.0724	0.4294	0.2771	0.384	0.5007	0.3571	0.4602	0.07345	0.4119	0.4324	0.4144	0.3087	0.4315	0.4999	0.543	0.3937	0.4549	0.0855	0.4066	0.4557	0.4361	0.4131	0.2935	0.543	gnomADg_AMI	NA	NA	NA	NA	NA	NA	NA	NA	NA	NA	NA	NA	NA	NA	NA	NA	1.777	0.062632	NA	NA	NA	NA	NA	NA	NA	NA	NA	NA	NA	NA	NA	NA	NA	NA	NA	NA	NA	NA	NA	NA	NA	0	-19	1	33	0	0	0	0.06	VSTM1	NA	NA	-0.0002704	-0.0002904	NA	NA	NA	NA	NA	0.766	NA	NA	NA	NA	NA	NA	NA
chr19	54042136	chr19_54042136_A_AC	A	AC	66481600	CSQ=C	intron_variant	MODIFIER	VSTM1	ENSG00000189068	Transcript	ENST00000338372	protein_coding	ENST00000338372.7:c.515+32_515+33insG	NA	NA	NA	NA	NA	NA	rs34610948	1	NA	-1	NA	insertion	HGNC	HGNC:29455	YES	NM_198481.4	NA	1	P2	CCDS12872.1	ENSP00000343366	Q6UX27.137	NA	UPI00001D8195	Q6UX27-1	NA	NA	NA	NA	NA	NA	0.3419	0.503	0.3905	0.0724	0.4294	0.2771	0.384	0.5007	0.3571	0.4602	0.07345	0.4119	0.4324	0.4144	0.3087	0.4315	0.4999	0.543	0.3937	0.4549	0.0855	0.4066	0.4557	0.4361	0.4131	0.2935	0.543	gnomADg_AMI	NA	NA	NA	NA	NA	NA	NA	NA	NA	NA	NA	NA	NA	NA	NA	NA	1.777	0.062632	NA	NA	NA	NA	NA	NA	NA	NA	NA	NA	NA	NA	NA	NA	NA	NA	NA	NA	NA	NA	NA	NA	NA	0	-19	1	33	0	0	0	0.06	VSTM1	NA	NA	-0.0002704	-0.0002904	NA	NA	NA	NA	NA	0.766	NA	NA	NA	NA	NA	NA	NA
chr4	70518862	chr4_70518862_G_A	G	A	15010200	CSQ=A	intron_variant	MODIFIER	AMTN	ENSG00000187689	Transcript	ENST00000339336	protein_coding	ENST00000339336.9:c.54+31G>A	NA	NA	NA	NA	NA	NA	rs35692424&COSV59489011	1	NA	1	NA	SNV	HGNC	HGNC:33188	YES	NM_212557.4	NA	1	P4	CCDS3542.1	ENSP00000341013	Q6UX39.133	F1T0L8.62	UPI00000389F3	Q6UX39-1	1	NA	NA	NA	NA	NA	0.2728	0.1127	0.4568	0.1994	0.4453	0.2566	0.3812	0.1647	0.4668	0.3202	0.2144	0.4401	0.4326	0.4023	0.2834	0.353	0.1715	0.283	0.457	0.3115	0.2217	0.4527	0.3006	0.4427	0.3737	0.2773	0.4668	gnomADe_AMR	NA	0&1	0&1	NA	NA	NA	NA	NA	NA	NA	loss/acceptor/70518861-70518862/Medium/1.244941	NA	NA	NA	NA	NA	0.25	-0.345763	NA	NA	NA	NA	NA	NA	NA	NA	NA	NA	NA	NA	NA	NA	NA	NA	NA	-4.36	NA	NA	NA	NA	NA	5	-50	-31	-27	0	0	0	0.01	AMTN	NA	NA	0.0004	0.0002334	A	NA	NA	NA	NA	0.763	NA	NA	NA	NA	NA	NA	NA
chr5	35910317	chr5_35910317_C_T	C	T	56233100	T	intron_variant	MODIFIER	CAPSL	ENSG00000152611	Transcript	ENST00000651391	protein_coding	ENST00000651391.1:c.315+49G>A	NA	NA	NA	NA	NA	NA	rs1445899&COSV68437208	1	NA	-1	NA	SNV	HGNC	HGNC:28375	YES	NM_001042625.2	NA	NA	P1	CCDS3912.2	ENSP00000498465	Q8WWF8.151	NA	UPI0000149B20	NA	NA	NA	NA	NA	NA	NA	0.5254	0.2277	0.5937	0.7609	0.4523	0.7117	0.5042	0.2617	0.6694	0.4164	0.742	0.4855	0.4326	0.486	0.6474	0.4254	0.2673	0.3667	0.545	0.436	0.7456	0.4921	0.4842	0.4423	0.4315	0.6712	0.7609	EAS	NA	0&1	0&1	NA	NA	NA	NA	NA	NA	NA	NA	NA	NA	NA	NA	NA	14.45	1.30837	NA	NA	NA	NA	NA	NA	NA	NA	NA	NA	NA	NA	NA	NA	NA	NA	NA	1.04	NA	NA	NA	NA	NA	-2	49	3	49	0	0	0	0	CAPSL	NA	NA	4.47e-05	5.71e-05	C	ENSG00000152611&ENSG00000168685	calcyphosine_like&interleukin_7_receptor	CAPSL&IL7R	0.7591968178749084&0.722063422203064	0.47	NA	NA	NA	NA	NA	NA	NA
chr10	43387894	chr10_43387894_T_A	T	A	49060200	A	5_prime_UTR_variant	MODIFIER	HNRNPF	ENSG00000169813	Transcript	ENST00000682386	protein_coding	ENST00000682386.1:c.-10A>T	NA	293	NA	NA	NA	NA	rs1126487&COSV61562485	1	NA	-1	NA	SNV	HGNC	HGNC:5039	YES	NM_001098204.2	NA	NA	P1	CCDS7204.1	ENSP00000507787	P52597.232	A0A024R7T3.67	UPI0000000C5C	NA	NA	NA	NA	NA	NA	NA	0.5296	0.8971	0.3689	0.3036	0.4145	0.498	0.449	0.8288	0.3336	0.5167	0.2776	0.4453	0.4327	0.4432	0.5305	0.5397	0.8214	0.3053	0.4104	0.5294	0.269	0.4436	0.5064	0.4395	0.4913	0.5256	0.8971	AFR	NA	0&1	1&1	34594039	NA	NA	NA	NA	NA	NA	NA	0	0	1	NA	NA	9.02	0.761619	NA	NA	NA	NA	NA	NA	NA	NA	NA	NA	NA	NA	NA	NA	NA	NA	NA	-5.05	NA	NA	NA	NA	NA	31	36	31	-31	0	0	0	0	HNRNPF	NA	NA	-0.0001626	-7.725e-05	A	ENSG00000243660&ENSG00000169813	zinc_finger_protein_487&heterogeneous_nuclear_ribonucleoprotein_F	ZNF487&HNRNPF	0.8811342716217041&0.7673274874687195	0.296	NA	NA	NA	NA	NA	NA	NA
chr17	74473819	chr17_74473819_A_G	A	G	108738000	G	synonymous_variant	LOW	CD300A	ENSG00000167851	Transcript	ENST00000360141	protein_coding	ENST00000360141.8:c.324A>G	ENSP00000353259.3:p.Pro108%3D	394	324	108	P	ccA/ccG	rs1127737	1	NA	1	NA	SNV	HGNC	HGNC:19319	YES	NM_007261.4	NA	1	P1	CCDS32720.1	ENSP00000353259	Q9UGN4.177	NA	UPI0000073EA9	Q9UGN4-1	NA	NA	NA	PDB-ENSP_mappings:2q87.A&PDB-ENSP_mappings:2q87.B&PDB-ENSP_mappings:2q87.C	NA	NA	0.6871	0.9614	0.6657	0.7212	0.4483	0.5419	0.5427	0.9089	0.7308	0.4364	0.7213	0.4509	0.4327	0.515	0.5418	0.5997	0.8921	0.3158	0.6491	0.4441	0.7164	0.4677	0.4778	0.4391	0.5746	0.5468	0.9614	AFR	NA	NA	NA	NA	NA	NA	NA	NA	NA	NA	NA	NA	NA	NA	NA	NA	0.221	-0.371269	NA	NA	NA	NA	NA	NA	NA	NA	NA	NA	NA	NA	NA	NA	NA	NA	NA	-4.1	NA	NA	NA	NA	NA	-40	2	39	-12	0	0	0	0	CD300A	NA	NA	-0.0004654	-0.0002158	G	NA	NA	NA	NA	0.854	NA	NA	NA	NA	NA	NA	NA
chr12	118071343	chr12_118071343_C_T	C	T	53541800	CSQ=T	intron_variant	MODIFIER	VSIG10	ENSG00000176834	Transcript	ENST00000359236	protein_coding	ENST00000359236.10:c.1330+16G>A	NA	NA	NA	NA	NA	NA	rs7308222	1	NA	-1	NA	SNV	HGNC	HGNC:26078	YES	NM_019086.6	NA	1	P1	CCDS44992.1	ENSP00000352172	Q8N0Z9.159	NA	UPI000007385F	Q8N0Z9-1	NA	NA	NA	NA	NA	NA	0.6673	0.7746	0.6196	0.9286	0.4274	0.5337	0.5192	0.7621	0.6076	0.395	0.9174	0.4135	0.433	0.4784	0.5014	0.5532	0.7572	0.4923	0.5512	0.3935	0.9139	0.4163	0.4051	0.4364	0.5058	0.5287	0.9286	EAS	NA	NA	NA	NA	NA	NA	NA	NA	NA	NA	NA	NA	NA	NA	NA	NA	5.817	0.435543	NA	NA	NA	NA	NA	NA	NA	NA	NA	NA	NA	NA	NA	NA	NA	NA	NA	-2.16	NA	NA	NA	NA	NA	35	16	16	1	0	0	0.02	0	VSIG10	NA	NA	7.5e-06	8.1e-06	C	NA	NA	NA	NA	NA	NA	NA	NA	NA	NA	NA	NA
chr1	197103290	chr1_197103290_T_C	T	C	55134200	C	synonymous_variant	LOW	ASPM	ENSG00000066279	Transcript	ENST00000367409	protein_coding	ENST00000367409.9:c.5961A>G	ENSP00000356379.4:p.Gln1987%3D	6193	5961	1987	Q	caA/caG	rs41310925&COSV54124262	1	NA	-1	NA	SNV	HGNC	HGNC:19048	YES	NM_018136.5	NA	1	P1	CCDS1389.1	ENSP00000356379	Q8IZT6.185	NA	UPI0000458904	Q8IZT6-1	1	NA	NA	NA	NA	NA	0.2131	0.0386	0.2262	0.1637	0.4115	0.2863	0.3354	0.08298	0.2094	0.3903	0.1651	0.3655	0.433	0.3707	0.3074	0.3034	0.08885	0.4046	0.2675	0.3988	0.1557	0.3722	0.4494	0.436	0.3309	0.2905	0.4494	gnomADg_MID	benign	0&1	1&1	25741868&18414213&20301772	NA	NA	NA	NA	NA	NA	NA	NA	NA	NA	NA	NA	0.183	-0.410177	NA	NA	NA	NA	NA	NA	NA	NA	NA	NA	NA	NA	NA	NA	NA	NA	ClinVar:_phenotype_not_specified&Primary_autosomal_recessive_microcephaly_5	-7.1	NA	NA	NA	NA	NA	26	2	-44	44	0	0	0	0	ASPM	NA	NA	0.00010127	7.76e-05	T	ENSG00000143278&ENSG00000066279	coagulation_factor_XIII_B_chain&assembly_factor_for_spindle_microtubules	F13B&ASPM	0.6718670129776001&0.5871268510818481	0.984	NA	NA	NA	NA	NA	NA	NA
chr1	197103290	chr1_197103290_T_C	T	C	55134200	C	synonymous_variant	LOW	ASPM	ENSG00000066279	Transcript	ENST00000367409	protein_coding	ENST00000367409.9:c.5961A>G	ENSP00000356379.4:p.Gln1987%3D	6193	5961	1987	Q	caA/caG	rs41310925&COSV54124262	1	NA	-1	NA	SNV	HGNC	HGNC:19048	YES	NM_018136.5	NA	1	P1	CCDS1389.1	ENSP00000356379	Q8IZT6.185	NA	UPI0000458904	Q8IZT6-1	1	NA	NA	NA	NA	NA	0.2131	0.0386	0.2262	0.1637	0.4115	0.2863	0.3354	0.08298	0.2094	0.3903	0.1651	0.3655	0.433	0.3707	0.3074	0.3034	0.08885	0.4046	0.2675	0.3988	0.1557	0.3722	0.4494	0.436	0.3309	0.2905	0.4494	gnomADg_MID	benign	0&1	1&1	25741868&18414213&20301772	NA	NA	NA	NA	NA	NA	NA	NA	NA	NA	NA	NA	0.183	-0.410177	NA	NA	NA	NA	NA	NA	NA	NA	NA	NA	NA	NA	NA	NA	NA	NA	ClinVar:_phenotype_not_specified&Primary_autosomal_recessive_microcephaly_5	-7.1	NA	NA	NA	NA	NA	26	2	-44	44	0	0	0	0	ASPM	NA	NA	0.00010127	7.76e-05	T	ENSG00000143278&ENSG00000066279	coagulation_factor_XIII_B_chain&assembly_factor_for_spindle_microtubules	F13B&ASPM	0.6718670129776001&0.5871268510818481	0.984	NA	NA	NA	NA	NA	NA	NA
chr3	15475518	chr3_15475518_G_A	G	A	25678900	A	intron_variant	MODIFIER	COLQ	ENSG00000206561	Transcript	ENST00000383788	protein_coding	ENST00000383788.10:c.466-31C>T	NA	NA	NA	NA	NA	NA	rs2305615&COSV67525754	1	NA	-1	NA	SNV	HGNC	HGNC:2226	YES	NM_005677.4	NA	1	P2	CCDS33709.1	ENSP00000373298	Q9Y215.191	NA	UPI000013F74C	Q9Y215-1	1	NA	NA	NA	NA	NA	0.4822	0.6203	0.3948	0.5159	0.4324	0.3742	0.4307	0.5802	0.3716	0.4991	0.4895	0.3624	0.4336	0.4278	0.411	0.4686	0.573	0.5441	0.4348	0.515	0.4994	0.3664	0.4427	0.4272	0.4962	0.3977	0.6203	AFR	benign	0&1	1&1	NA	NA	NA	NA	NA	NA	NA	NA	NA	NA	NA	NA	NA	0.548	-0.185945	NA	NA	NA	NA	NA	NA	NA	NA	NA	NA	NA	NA	NA	NA	NA	NA	ClinVar:_phenotype_not_specified	-1.63	NA	NA	NA	NA	NA	-31	-2	0	-40	0.05	0	0	0.01	COLQ	NA	NA	0.0004897	0.0005755	A	NA	NA	NA	NA	0.078	NA	NA	NA	NA	NA	NA	NA
chr3	15475518	chr3_15475518_G_A	G	A	25678900	A	intron_variant	MODIFIER	COLQ	ENSG00000206561	Transcript	ENST00000383788	protein_coding	ENST00000383788.10:c.466-31C>T	NA	NA	NA	NA	NA	NA	rs2305615&COSV67525754	1	NA	-1	NA	SNV	HGNC	HGNC:2226	YES	NM_005677.4	NA	1	P2	CCDS33709.1	ENSP00000373298	Q9Y215.191	NA	UPI000013F74C	Q9Y215-1	1	NA	NA	NA	NA	NA	0.4822	0.6203	0.3948	0.5159	0.4324	0.3742	0.4307	0.5802	0.3716	0.4991	0.4895	0.3624	0.4336	0.4278	0.411	0.4686	0.573	0.5441	0.4348	0.515	0.4994	0.3664	0.4427	0.4272	0.4962	0.3977	0.6203	AFR	benign	0&1	1&1	NA	NA	NA	NA	NA	NA	NA	NA	NA	NA	NA	NA	NA	0.548	-0.185945	NA	NA	NA	NA	NA	NA	NA	NA	NA	NA	NA	NA	NA	NA	NA	NA	ClinVar:_phenotype_not_specified	-1.63	NA	NA	NA	NA	NA	-31	-2	0	-40	0.05	0	0	0.01	COLQ	NA	NA	0.0004897	0.0005755	A	NA	NA	NA	NA	0.078	NA	NA	NA	NA	NA	NA	NA
chr8	9011767	chr8_9011767_G_A	G	A	11595100	CSQ=A	intron_variant	MODIFIER	ERI1	ENSG00000104626	Transcript	ENST00000250263	protein_coding	ENST00000250263.8:c.498+15G>A	NA	NA	NA	NA	NA	NA	rs28665409	1	NA	1	NA	SNV	HGNC	HGNC:23994	YES	NM_153332.4	NA	1	P1	CCDS5972.1	ENSP00000250263	Q8IV48.184	A0A024R355.65	UPI00000746A1	NA	NA	NA	NA	NA	NA	NA	0.3133	0.4887	0.281	0.003	0.4662	0.2618	0.3383	0.4652	0.187	0.5121	0.01033	0.361	0.4336	0.3784	0.2374	0.4224	0.4893	0.3965	0.3059	0.5314	0.008664	0.3535	0.4114	0.4587	0.4153	0.2333	0.5314	gnomADg_ASJ	NA	NA	NA	NA	NA	NA	NA	NA	NA	NA	NA	NA	NA	NA	NA	NA	0.297	-0.310186	NA	NA	NA	NA	NA	NA	NA	NA	NA	NA	NA	NA	NA	NA	NA	NA	NA	-5.84	NA	NA	NA	NA	NA	2	21	-15	-48	0	0.02	0.01	0	ERI1	NA	NA	0.0002085	0.0001237	A	ENSG00000104626	exoribonuclease_1	ERI1	0.727259	0.806	NA	NA	NA	NA	NA	NA	NA
chr10	87022327	chr10_87022327_A_G	A	G	46248200	CSQ=G	synonymous_variant	LOW	FAM25A	ENSG00000188100	Transcript	ENST00000343959	protein_coding	ENST00000343959.5:c.87A>G	ENSP00000342790.4:p.Glu29%3D	118	87	29	E	gaA/gaG	rs3802666&COSV59699154	1	NA	1	NA	SNV	HGNC	HGNC:23436	YES	NM_001146157.3	NA	1	P1	CCDS44451.1	ENSP00000342790	B3EWG3.62	NA	UPI00003666A7	NA	NA	NA	NA	NA	NA	NA	0.4936	0.5	0.3098	0.7173	0.4493	0.4305	0.4451	0.4649	0.273	0.505	0.7153	0.5153	0.4338	0.4501	0.4525	0.4533	0.4644	0.4013	0.3716	0.5173	0.7146	0.5181	0.4842	0.4313	0.4741	0.4568	0.7173	EAS	NA	0&1	0&1	NA	NA	NA	NA	NA	NA	NA	NA	NA	NA	NA	NA	NA	14.58	1.32647	NA	NA	NA	NA	NA	NA	NA	NA	NA	NA	NA	NA	NA	NA	NA	NA	NA	-3.19	NA	NA	NA	NA	NA	1	-13	15	49	0	0	0	0	FAM25A	NA	NA	-9.95e-06	-1.29e-05	G	NA	NA	NA	NA	NA	NA	NA	NA	NA	NA	NA	NA
chr10	87022394	chr10_87022394_C_T	C	T	39554500	CSQ=T	intron_variant	MODIFIER	FAM25A	ENSG00000188100	Transcript	ENST00000343959	protein_coding	ENST00000343959.5:c.136+18C>T	NA	NA	NA	NA	NA	NA	rs3802668&COSV59699258	1	NA	1	NA	SNV	HGNC	HGNC:23436	YES	NM_001146157.3	NA	1	P1	CCDS44451.1	ENSP00000342790	B3EWG3.62	NA	UPI00003666A7	NA	NA	NA	NA	NA	NA	NA	0.4792	0.4372	0.3069	0.7183	0.4493	0.4427	0.4418	0.4095	0.2702	0.5049	0.7151	0.5125	0.4338	0.4489	0.4607	0.4389	0.4155	0.3725	0.3651	0.5159	0.7173	0.5162	0.4842	0.4308	0.4641	0.4638	0.7183	EAS	NA	0&1	0&1	NA	NA	NA	NA	NA	NA	NA	NA	NA	NA	NA	NA	NA	0.023	-0.813466	NA	NA	NA	NA	NA	NA	NA	NA	NA	NA	NA	NA	NA	NA	NA	NA	NA	-3.44	NA	NA	NA	NA	NA	-33	-3	-18	-3	0	0	0	0	FAM25A	NA	NA	-0.0001073	-0.0001429	C	NA	NA	NA	NA	NA	NA	NA	NA	NA	NA	NA	NA
chr15	89716914	chr15_89716914_T_A	T	A	26569900	CSQ=A	missense_variant	MODERATE	WDR93	ENSG00000140527	Transcript	ENST00000268130	protein_coding	ENST00000268130.12:c.760T>A	ENSP00000268130.7:p.Ser254Thr	847	760	254	S/T	Tcc/Acc	rs7163367&COSV51534060	1	NA	1	NA	SNV	HGNC	HGNC:26924	YES	NM_020212.2	NA	1	P2	CCDS32326.1	ENSP00000268130	Q6P2C0.141	NA	UPI00001D77A7	Q6P2C0-1	NA	tolerated(0.69)	benign(0)	NA	NA	NA	0.3752	0.4766	0.3112	0.2044	0.3956	0.4387	0.377	0.4762	0.2426	0.4432	0.1936	0.2812	0.4338	0.3848	0.4053	0.4211	0.4846	0.6656	0.331	0.4498	0.2145	0.2733	0.3734	0.4383	0.3981	0.4115	0.6656	gnomADg_AMI	NA	0&1	0&1	21881118	NA	NA	NA	NA	NA	NA	NA	NA	NA	NA	NA	NA	0.111	-0.514205	B&B	0.00514	0.0565&0.0548	ENST00000268130&ENST00000560294	N	P&P	B&B	B&B	T	0.18033	0.350764	T&T	Q6P2C0&Q6P2C0-2	YES&.	NA	NA	NA	-5.15	NA	NA	NA	NA	0.02	-3	22	-3	35	0.02	0	0	0	WDR93	NA	NA	2.646e-05	1.55e-05	A	NA	NA	NA	NA	0.95	0.0322062	0.0322062	0.043011	0.0420415	-0.836429	likely_benign	0.0565
chr7	142752484	chr7_142752484_A_G	A	G	1069000	CSQ=G	missense_variant	MODERATE	PRSS1	ENSG00000204983	Transcript	ENST00000311737	protein_coding	ENST00000311737.12:c.508A>G	ENSP00000308720.7:p.Lys170Glu	521	508	170	K/E	Aag/Gag	rs201550522&CM138023&COSV61190021	1	NA	1	NA	SNV	HGNC	HGNC:9475	YES	NM_002769.5	NA	1	P1	CCDS5872.1	ENSP00000308720	P07477.227	NA	UPI0000001309	NA	1	tolerated_low_confidence(1)	benign(0)	PDB-ENSP_mappings:1fxy.A&PDB-ENSP_mappings:1trn.A&PDB-ENSP_mappings:1trn.B&PDB-ENSP_mappings:2ra3.A&PDB-ENSP_mappings:2ra3.B&PDB-ENSP_mappings:4wwy.A&PDB-ENSP_mappings:4wwy.B&PDB-ENSP_mappings:4wxv.A&PDB-ENSP_mappings:4wxv.B&PDB-ENSP_mappings:7qe8.A&PDB-ENSP_mappings:7qe8.B&PDB-ENSP_mappings:7qe9.A&PDB-ENSP_mappings:7qe9.B&PDB-ENSP_mappings:8h3s.C	NA	NA	0.0016	0	0	0	0	0.0082	0.4188	0.3681	0.3808	0.4518	0.3255	0.4885	0.4339	0.3813	0.428	0.000322	7.236e-05	0	0.0001963	0	0	0	0	0	0	0.008929	0.4885	gnomADe_FIN	benign/likely_benign&likely_benign	0&1&1	1&1&1	20452997&31510946&18755888&23455445	NA	NA	NA	NA	NA	NA	NA	NA	NA	NA	NA	NA	0.001	-2.17617	B&B&B&B	0.1891	0.0992&0.1042&0.0935&0.077	ENST00000486171&ENST00000619214&ENST00000311737&ENST00000492062	N	N&N	B&.&B&.	B&.&B&.	T	0.06776	0.274792	T&.&T&T	E7EQ64&A6XGL3&P07477&H0Y8D1	.&.&YES&.	NA	NA	ClinVar:_phenotype_not_specified&Inborn_genetic_diseases&Hereditary_pancreatitis	-4.45	NA	NA	NA	NA	0.284	10	-41	47	1	0	0	0	0	PRSS1	NA	NA	-1.67e-06	-1.3e-06	A	NA	NA	NA	NA	0.125	0.190051	0.173332	0.163649	0.222281	-0.118317	likely_benign	0.0935
chr1	197094222	chr1_197094222_C_T	C	T	16136900	T	intron_variant	MODIFIER	ASPM	ENSG00000066279	Transcript	ENST00000367409	protein_coding	ENST00000367409.9:c.8988-42G>A	NA	NA	NA	NA	NA	NA	rs41304071&COSV54130338	1	NA	-1	NA	SNV	HGNC	HGNC:19048	YES	NM_018136.5	NA	1	P1	CCDS1389.1	ENSP00000356379	Q8IZT6.185	NA	UPI0000458904	Q8IZT6-1	1	NA	NA	NA	NA	NA	0.2143	0.0431	0.2277	0.1637	0.4105	0.2863	0.3319	0.09131	0.2142	0.3889	0.166	0.3647	0.4341	0.3688	0.3095	0.305	0.0947	0.4055	0.2685	0.3985	0.1557	0.3723	0.4462	0.436	0.3292	0.2896	0.4462	gnomADg_MID	benign&likely_benign	0&1	1&1	34191836	NA	NA	NA	NA	NA	NA	NA	NA	NA	NA	NA	NA	3.569	0.238486	NA	NA	NA	NA	NA	NA	NA	NA	NA	NA	NA	NA	NA	NA	NA	NA	ClinVar:_phenotype_not_specified	-2.55	NA	NA	NA	NA	NA	-42	30	-49	-42	0	0	0	0	ASPM	NA	NA	0.00429	0.002947	C	ENSG00000143278	coagulation_factor_XIII_B_chain	F13B	0.671867	0.984	NA	NA	NA	NA	NA	NA	NA
chr1	197094222	chr1_197094222_C_T	C	T	16136900	T	intron_variant	MODIFIER	ASPM	ENSG00000066279	Transcript	ENST00000367409	protein_coding	ENST00000367409.9:c.8988-42G>A	NA	NA	NA	NA	NA	NA	rs41304071&COSV54130338	1	NA	-1	NA	SNV	HGNC	HGNC:19048	YES	NM_018136.5	NA	1	P1	CCDS1389.1	ENSP00000356379	Q8IZT6.185	NA	UPI0000458904	Q8IZT6-1	1	NA	NA	NA	NA	NA	0.2143	0.0431	0.2277	0.1637	0.4105	0.2863	0.3319	0.09131	0.2142	0.3889	0.166	0.3647	0.4341	0.3688	0.3095	0.305	0.0947	0.4055	0.2685	0.3985	0.1557	0.3723	0.4462	0.436	0.3292	0.2896	0.4462	gnomADg_MID	benign&likely_benign	0&1	1&1	34191836	NA	NA	NA	NA	NA	NA	NA	NA	NA	NA	NA	NA	3.569	0.238486	NA	NA	NA	NA	NA	NA	NA	NA	NA	NA	NA	NA	NA	NA	NA	NA	ClinVar:_phenotype_not_specified	-2.55	NA	NA	NA	NA	NA	-42	30	-49	-42	0	0	0	0	ASPM	NA	NA	0.00429	0.002947	C	ENSG00000143278	coagulation_factor_XIII_B_chain	F13B	0.671867	0.984	NA	NA	NA	NA	NA	NA	NA
chr12	118071352	chr12_118071352_T_C	T	C	53297300	CSQ=C	splice_region_variant&intron_variant	LOW	VSIG10	ENSG00000176834	Transcript	ENST00000359236	protein_coding	ENST00000359236.10:c.1330+7A>G	NA	NA	NA	NA	NA	NA	rs7296643	1	NA	-1	NA	SNV	HGNC	HGNC:26078	YES	NM_019086.6	NA	1	P1	CCDS44992.1	ENSP00000352172	Q8N0Z9.159	NA	UPI000007385F	Q8N0Z9-1	NA	NA	NA	NA	NA	NA	0.6823	0.8283	0.6239	0.9296	0.4274	0.5337	0.5225	0.7919	0.6108	0.396	0.9183	0.4142	0.4344	0.4818	0.5019	0.5624	0.7858	0.4945	0.556	0.3943	0.9162	0.4181	0.4076	0.4374	0.5154	0.5302	0.9296	EAS	NA	NA	NA	NA	NA	NA	NA	NA	NA	extended_intronic_splice_region_variant	NA	NA	NA	NA	NA	NA	0.142	-0.462865	NA	NA	NA	NA	NA	NA	NA	NA	NA	NA	NA	NA	NA	NA	NA	NA	NA	-3.93	NA	NA	NA	NA	NA	1	-18	26	7	0	0	0	0.05	VSIG10	NA	NA	-8.1e-06	-5.5e-06	C	NA	NA	NA	NA	NA	NA	NA	NA	NA	NA	NA	NA
chr8	143158243	chr8_143158243_G_A	G	A	39419400	CSQ=A	3_prime_UTR_variant	MODIFIER	LY6H	ENSG00000176956	Transcript	ENST00000342752	protein_coding	ENST00000342752.9:c.*7C>T	NA	615	NA	NA	NA	NA	rs7007949&COSV61370969	1	NA	-1	NA	SNV	HGNC	HGNC:6728	YES	NM_001135655.2	NA	1	A1	CCDS47926.1	ENSP00000342711	O94772.177	NA	UPI00005A7901	O94772-2	NA	NA	NA	NA	NA	NA	0.4281	0.6846	0.3314	0.2837	0.3996	0.3282	0.3906	0.6324	0.2621	0.4797	0.29	0.3225	0.4344	0.4163	0.3302	0.4622	0.634	0.2857	0.3478	0.4833	0.287	0.3181	0.5	0.4301	0.4656	0.3193	0.6846	AFR	NA	0&1	0&1	NA	NA	NA	NA	NA	NA	NA	NA	NA	NA	NA	NA	NA	6.345	0.48484	NA	NA	NA	NA	NA	NA	NA	NA	NA	NA	NA	NA	NA	NA	NA	NA	NA	-2.66	NA	NA	NA	NA	NA	-23	6	18	6	0	0	0	0	LY6H	NA	NA	-0.0002618	-0.000174	G	ENSG00000176956	lymphocyte_antigen_6_family_member_H	LY6H	0.596628	0.423	NA	NA	NA	NA	NA	NA	NA
chr5	35955580	chr5_35955580_C_G	C	G	39305800	CSQ=G	intron_variant	MODIFIER	UGT3A1	ENSG00000145626	Transcript	ENST00000274278	protein_coding	ENST00000274278.8:c.1295+65G>C	NA	NA	NA	NA	NA	NA	rs768622&COSV57100077	1	NA	-1	NA	SNV	HGNC	HGNC:26625	YES	NM_152404.4	NA	1	P1	CCDS3913.1	ENSP00000274278	Q6NUS8.146	A8K444.118	UPI000003C38B	Q6NUS8-1	NA	NA	NA	NA	NA	NA	0.3442	0.4803	0.3343	0.1181	0.4175	0.3252	0.3833	0.4789	0.2779	0.4452	0.1119	0.4635	0.4345	0.4208	0.3455	0.427	0.4696	0.5352	0.3557	0.4616	0.1032	0.4725	0.4589	0.4385	0.4051	0.3358	0.5352	gnomADg_AMI	NA	0&1	0&1	NA	NA	NA	NA	NA	NA	NA	NA	NA	NA	NA	NA	NA	0.041	-0.713761	NA	NA	NA	NA	NA	NA	NA	NA	NA	NA	NA	NA	NA	NA	NA	NA	NA	-2.49	NA	NA	NA	NA	NA	-25	-1	-25	-1	0.01	0	0	0	UGT3A1	NA	NA	-3.7e-05	-4.98e-05	G	ENSG00000152611	calcyphosine_like	CAPSL	0.563126	0.934	NA	NA	NA	NA	NA	NA	NA
chr6	29830363	chr6_29830363_A_G	A	G	42500500	CSQ=G	splice_polypyrimidine_tract_variant&intron_variant	LOW	HLA-G	ENSG00000204632	Transcript	ENST00000360323	protein_coding	ENST00000360323.11:c.1013-15A>G	NA	NA	NA	NA	NA	NA	rs915667&COSV64405874	1	NA	1	NA	SNV	HGNC	HGNC:4964	YES	NM_001384290.1	NA	NA	P2	CCDS4668.1	ENSP00000353472	P17693.211	Q6DU14.166	UPI000000166E	P17693-1	1	NA	NA	NA	NA	NA	0.5274	0.4985	0.4539	0.5972	0.4115	0.6656	0.4796	0.5031	0.4887	0.5581	0.5926	0.32	0.4346	0.4747	0.6438	0.4688	0.5003	0.4007	0.5019	0.5499	0.6042	0.3215	0.5696	0.4389	0.4832	0.635	0.6656	SAS	NA	0&1	0&1	25339953	NA	NA	NA	NA	NA	NA	NA	NA	NA	NA	NA	NA	1.391	0.008807	NA	NA	NA	NA	NA	NA	NA	NA	NA	NA	NA	NA	NA	NA	NA	NA	NA	-8.46	NA	NA	NA	NA	NA	-3	24	47	-3	0.03	0	0	0	HLA-G	NA	NA	-5.26e-05	-3.36e-05	g	ENSG00000204632	major_histocompatibility_complex&_class_I&_G	HLA-G	0.696452	0.834	NA	NA	NA	NA	NA	NA	NA
chr14	106335196	chr14_106335196_A_G	A	G	114447000	CSQ=G	upstream_gene_variant	MODIFIER	IGHV3-32	ENSG00000254289	Transcript	ENST00000519182	IG_V_pseudogene	NA	NA	NA	NA	NA	NA	NA	rs4502119	1	3633	-1	NA	SNV	HGNC	HGNC:5595	YES	NA	NA	NA	NA	NA	NA	NA	NA	NA	NA	NA	NA	NA	NA	NA	NA	0.5124	0.5968	0.4236	0.5764	0.4095	0.501	0.4645	0.5585	0.4179	0.4302	0.6106	0.4584	0.4348	0.4508	0.5005	0.4613	0.5054	0.3939	0.4227	0.4304	0.5501	0.4607	0.4321	0.4382	0.4616	0.4955	0.6106	gnomADe_EAS	NA	NA	NA	NA	NA	NA	NA	NA	NA	NA	NA	NA	NA	NA	NA	NA	2.273	0.119702	NA	NA	NA	NA	NA	NA	NA	NA	NA	NA	NA	NA	NA	NA	NA	NA	NA	-4.28	NA	NA	NA	NA	NA	-41	-5	-45	43	0	0.01	0	0	IGHV3-30	NA	NA	8.17e-06	1.07e-05	.	NA	NA	NA	NA	NA	NA	NA	NA	NA	NA	NA	NA
chr14	106335196	chr14_106335196_A_G	A	G	114447000	G	synonymous_variant	LOW	IGHV3-30	ENSG00000270550	Transcript	ENST00000603660	IG_V_gene	ENST00000603660.1:c.237T>C	ENSP00000474524.1:p.Tyr79%3D	317	237	79	Y	taT/taC	rs4502119	1	NA	-1	cds_end_NF	SNV	HGNC	HGNC:5591	YES	NA	NA	NA	P1	NA	ENSP00000474524	P0DP03.28&P01768.124	NA	UPI0002B62496	NA	NA	NA	NA	NA	NA	NA	0.5124	0.5968	0.4236	0.5764	0.4095	0.501	0.4645	0.5585	0.4179	0.4302	0.6106	0.4584	0.4348	0.4508	0.5005	0.4613	0.5054	0.3939	0.4227	0.4304	0.5501	0.4607	0.4321	0.4382	0.4616	0.4955	0.6106	gnomADe_EAS	NA	NA	NA	NA	NA	NA	NA	NA	NA	NA	NA	NA	NA	NA	NA	NA	2.273	0.119702	NA	NA	NA	NA	NA	NA	NA	NA	NA	NA	NA	NA	NA	NA	NA	NA	NA	-4.28	NA	NA	NA	NA	NA	-41	-5	-45	43	0	0.01	0	0	IGHV3-30	NA	NA	8.17e-06	1.07e-05	.	NA	NA	NA	NA	NA	NA	NA	NA	NA	NA	NA	NA
chr8	6877877	chr8_6877877_C_T	C	T	24692900	CSQ=T	5_prime_UTR_variant	MODIFIER	DEFB1	ENSG00000164825	Transcript	ENST00000297439	protein_coding	ENST00000297439.4:c.-20G>A	NA	60	NA	NA	NA	NA	rs11362&COSV52412801&CR068457	1	NA	-1	NA	SNV	HGNC	HGNC:2766	YES	NM_005218.4	NA	1	P1	CCDS5959.1	ENSP00000297439	P60022.166	NA	UPI0000001125	NA	NA	NA	NA	NA	NA	NA	0.3966	0.2995	0.438	0.4315	0.4384	0.4192	0.4284	0.304	0.3924	0.3977	0.3831	0.5642	0.4352	0.4359	0.45	0.406	0.3079	0.3794	0.3956	0.3855	0.404	0.5691	0.3861	0.4411	0.4032	0.4525	0.5691	gnomADg_FIN	NA	0&1&1	0&1&1	18396467&25000179&23300620&27004062&28485077&24276427&26684632&33396693&31203191&20371866&16700921&18938660&18991164&19460328&19712472&22384213&23204181&23964634&25001249&25683590&25939140&26232989&26991287&27770642&27846636&29506422&29727722&29846960&30702566&30915104&30950029&32603779&32876967&33231892&33345418&34251960&30549243&32011822&21754932&25410996&32024259&25531160&36535830&33826097&29393149&36832361&25083086&20421464&35676789&20618470&23194186&33777105&27688368&26957215&33568929&35269641&29333155&22522766&35802761&36597064	NA	NA	NA	NA	NA	NA	NA	0	0	0	NA	NA	3.422	0.225827	NA	NA	NA	NA	NA	NA	NA	NA	NA	NA	NA	NA	NA	NA	23964634&26232989&27846636&29727722&20618470&22809755&19460328&28485077&31203191&30702566&30915104	0.01&0.01&0.03&0.03&0.01&0.01&0.01&0.02&0.02&0.01&0.01	NA	-3.71	NA	NA	NA	NA	NA	14	-15	-2	0	0	0	0	0	DEFB1	NA	NA	0.0002276	0.0001571	C	ENSG00000164825	defensin_beta_1	DEFB1	0.721029	0.66	NA	NA	NA	NA	NA	NA	NA
chr11	65613445	chr11_65613445_G_A	G	A	156764000	A	upstream_gene_variant	MODIFIER	PCNX3	ENSG00000197136	Transcript	ENST00000355703	protein_coding	NA	NA	NA	NA	NA	NA	NA	rs2004649&COSV58418192	1	2331	1	NA	SNV	HGNC	HGNC:18760	YES	NM_032223.4	NA	5	P1	CCDS44650.1	ENSP00000347931	Q9H6A9.129	NA	UPI0000405B22	Q9H6A9-1	NA	NA	NA	NA	NA	NA	0.3544	0.1195	0.2925	0.3244	0.4404	0.6585	0.4216	0.1663	0.2756	0.492	0.3315	0.558	0.4352	0.4219	0.6041	0.3616	0.1723	0.3783	0.309	0.4793	0.332	0.5785	0.4051	0.4339	0.3709	0.5971	0.6585	SAS	NA	0&1	1&1	27863252&37324271&34910505	NA	NA	NA	NA	NA	NA	NA	NA	NA	NA	NA	NA	3.388	0.222962	NA	NA	NA	NA	NA	NA	NA	NA	NA	NA	NA	NA	NA	NA	27863252	0.7	Mean_platelet_volume	-6.03	NA	NA	NA	NA	NA	-19	-34	39	5	0.01	0	0	0	MAP3K11	NA	NA	-0.0001332	-6.9e-05	G	NA	NA	NA	NA	NA	NA	NA	NA	NA	NA	NA	NA
chr11	65613445	chr11_65613445_G_A	G	A	156764000	CSQ=A	synonymous_variant	LOW	MAP3K11	ENSG00000173327	Transcript	ENST00000309100	protein_coding	ENST00000309100.8:c.312C>T	ENSP00000309597.3:p.Gly104%3D	777	312	104	G	ggC/ggT	rs2004649&COSV58418192	1	NA	-1	NA	SNV	HGNC	HGNC:6850	YES	NM_002419.4	NA	1	P1	CCDS8107.1	ENSP00000309597	Q16584.204	A0A024R5E6.68	UPI0000049BF7	Q16584-1	NA	NA	NA	PDB-ENSP_mappings:5k26.A&PDB-ENSP_mappings:5k26.B&PDB-ENSP_mappings:5k28.A&PDB-ENSP_mappings:5k28.B&PDB-ENSP_mappings:6aqb.A&PDB-ENSP_mappings:6aqb.B&PDB-ENSP_mappings:6cq7.A	NA	NA	0.3544	0.1195	0.2925	0.3244	0.4404	0.6585	0.4216	0.1663	0.2756	0.492	0.3315	0.558	0.4352	0.4219	0.6041	0.3616	0.1723	0.3783	0.309	0.4793	0.332	0.5785	0.4051	0.4339	0.3709	0.5971	0.6585	SAS	NA	0&1	1&1	27863252&37324271&34910505	NA	NA	NA	NA	NA	NA	NA	NA	NA	NA	NA	NA	3.388	0.222962	NA	NA	NA	NA	NA	NA	NA	NA	NA	NA	NA	NA	NA	NA	27863252	0.7	Mean_platelet_volume	-6.03	NA	NA	NA	NA	NA	-19	-34	39	5	0.01	0	0	0	MAP3K11	NA	NA	-0.0001332	-6.9e-05	G	NA	NA	NA	NA	0.273	NA	NA	NA	NA	NA	NA	NA
chr8	6877877	chr8_6877877_C_T	C	T	24692900	CSQ=T	5_prime_UTR_variant	MODIFIER	DEFB1	ENSG00000164825	Transcript	ENST00000297439	protein_coding	ENST00000297439.4:c.-20G>A	NA	60	NA	NA	NA	NA	rs11362&COSV52412801&CR068457	1	NA	-1	NA	SNV	HGNC	HGNC:2766	YES	NM_005218.4	NA	1	P1	CCDS5959.1	ENSP00000297439	P60022.166	NA	UPI0000001125	NA	NA	NA	NA	NA	NA	NA	0.3966	0.2995	0.438	0.4315	0.4384	0.4192	0.4284	0.304	0.3924	0.3977	0.3831	0.5642	0.4352	0.4359	0.45	0.406	0.3079	0.3794	0.3956	0.3855	0.404	0.5691	0.3861	0.4411	0.4032	0.4525	0.5691	gnomADg_FIN	NA	0&1&1	0&1&1	18396467&25000179&23300620&27004062&28485077&24276427&26684632&33396693&31203191&20371866&16700921&18938660&18991164&19460328&19712472&22384213&23204181&23964634&25001249&25683590&25939140&26232989&26991287&27770642&27846636&29506422&29727722&29846960&30702566&30915104&30950029&32603779&32876967&33231892&33345418&34251960&30549243&32011822&21754932&25410996&32024259&25531160&36535830&33826097&29393149&36832361&25083086&20421464&35676789&20618470&23194186&33777105&27688368&26957215&33568929&35269641&29333155&22522766&35802761&36597064	NA	NA	NA	NA	NA	NA	NA	0	0	0	NA	NA	3.422	0.225827	NA	NA	NA	NA	NA	NA	NA	NA	NA	NA	NA	NA	NA	NA	23964634&26232989&27846636&29727722&20618470&22809755&19460328&28485077&31203191&30702566&30915104	0.01&0.01&0.03&0.03&0.01&0.01&0.01&0.02&0.02&0.01&0.01	NA	-3.71	NA	NA	NA	NA	NA	14	-15	-2	0	0	0	0	0	DEFB1	NA	NA	0.0002276	0.0001571	C	ENSG00000164825	defensin_beta_1	DEFB1	0.721029	0.66	NA	NA	NA	NA	NA	NA	NA
chr19	48740962	chr19_48740962_C_A	C	A	64093300	A	synonymous_variant	LOW	IZUMO1	ENSG00000182264	Transcript	ENST00000332955	protein_coding	ENST00000332955.7:c.999G>T	ENSP00000327786.2:p.Ala333%3D	1547	999	333	A	gcG/gcT	rs2307018	1	NA	-1	NA	SNV	HGNC	HGNC:28539	YES	NM_182575.3	NA	1	P1	CCDS12732.1	ENSP00000327786	Q8IYV9.157	NA	UPI00001609C7	Q8IYV9-1	NA	NA	NA	NA	NA	NA	0.5138	0.3162	0.5461	0.8323	0.4473	0.498	0.488	0.3184	0.5762	0.4725	0.85	0.4436	0.4353	0.4701	0.4968	0.426	0.3116	0.4889	0.4967	0.4833	0.8318	0.4343	0.3449	0.4393	0.4329	0.4923	0.85	gnomADe_EAS	NA	NA	1	36301540&34879103	NA	NA	NA	NA	NA	NA	NA	NA	NA	NA	NA	NA	0.645	-0.152302	NA	NA	NA	NA	NA	NA	NA	NA	NA	NA	NA	NA	NA	NA	NA	NA	NA	-5.31	NA	NA	NA	NA	NA	6	-2	48	-15	0	0	0	0	IZUMO1	NA	NA	-9.44e-05	-6.57e-05	C	ENSG00000182264	izumo_sperm-oocyte_fusion_1	IZUMO1	0.614762	0.608	NA	NA	NA	NA	NA	NA	NA
chr19	48740962	chr19_48740962_C_A	C	A	64093300	CSQ=A	upstream_gene_variant	MODIFIER	RASIP1	ENSG00000105538	Transcript	ENST00000222145	protein_coding	NA	NA	NA	NA	NA	NA	NA	rs2307018	1	352	-1	NA	SNV	HGNC	HGNC:24716	YES	NM_017805.3	NA	1	P1	CCDS12731.1	ENSP00000222145	Q5U651.139	NA	UPI000020283D	NA	NA	NA	NA	NA	NA	NA	0.5138	0.3162	0.5461	0.8323	0.4473	0.498	0.488	0.3184	0.5762	0.4725	0.85	0.4436	0.4353	0.4701	0.4968	0.426	0.3116	0.4889	0.4967	0.4833	0.8318	0.4343	0.3449	0.4393	0.4329	0.4923	0.85	gnomADe_EAS	NA	NA	1	36301540&34879103	NA	NA	NA	NA	NA	NA	NA	NA	NA	NA	NA	NA	0.645	-0.152302	NA	NA	NA	NA	NA	NA	NA	NA	NA	NA	NA	NA	NA	NA	NA	NA	NA	-5.31	NA	NA	NA	NA	NA	6	-2	48	-15	0	0	0	0	IZUMO1	NA	NA	-9.44e-05	-6.57e-05	C	ENSG00000182264	izumo_sperm-oocyte_fusion_1	IZUMO1	0.614762	NA	NA	NA	NA	NA	NA	NA	NA
chr19	48740963	chr19_48740963_G_A	G	A	64112800	A	missense_variant	MODERATE	IZUMO1	ENSG00000182264	Transcript	ENST00000332955	protein_coding	ENST00000332955.7:c.998C>T	ENSP00000327786.2:p.Ala333Val	1546	998	333	A/V	gCg/gTg	rs2307019	1	NA	-1	NA	SNV	HGNC	HGNC:28539	YES	NM_182575.3	NA	1	P1	CCDS12732.1	ENSP00000327786	Q8IYV9.157	NA	UPI00001609C7	Q8IYV9-1	NA	tolerated(0.05)	benign(0)	NA	NA	NA	0.5138	0.3162	0.5461	0.8323	0.4473	0.498	0.488	0.3182	0.5761	0.4725	0.8501	0.4435	0.4353	0.4701	0.4968	0.4259	0.3114	0.49	0.4968	0.4833	0.8318	0.4338	0.3449	0.4393	0.4333	0.4917	0.8501	gnomADe_EAS	NA	NA	1	29547645&34879103&30778226	NA	NA	NA	NA	NA	NA	NA	NA	NA	NA	NA	NA	1.826	0.068762	B	0.12938	0.0907	ENST00000332955	N	P	B	B	T	0.00898	0.211984	T	Q8IYV9	YES	NA	NA	Waist-to-hip_ratio_adjusted_for_BMI__additive_genetic_model_	-5.12	NA	NA	NA	NA	0.006	-39	5	47	-16	0	0.02	0	0	IZUMO1	NA	NA	-1.81e-05	-1.24e-05	G	ENSG00000182264	izumo_sperm-oocyte_fusion_1	IZUMO1	0.621042	0.608	0.0387895	0.0387895	0.02541	0.02541	-0.809848	likely_benign	0.0907
chr19	48740963	chr19_48740963_G_A	G	A	64112800	CSQ=A	upstream_gene_variant	MODIFIER	RASIP1	ENSG00000105538	Transcript	ENST00000222145	protein_coding	NA	NA	NA	NA	NA	NA	NA	rs2307019	1	353	-1	NA	SNV	HGNC	HGNC:24716	YES	NM_017805.3	NA	1	P1	CCDS12731.1	ENSP00000222145	Q5U651.139	NA	UPI000020283D	NA	NA	NA	NA	NA	NA	NA	0.5138	0.3162	0.5461	0.8323	0.4473	0.498	0.488	0.3182	0.5761	0.4725	0.8501	0.4435	0.4353	0.4701	0.4968	0.4259	0.3114	0.49	0.4968	0.4833	0.8318	0.4338	0.3449	0.4393	0.4333	0.4917	0.8501	gnomADe_EAS	NA	NA	1	29547645&34879103&30778226	NA	NA	NA	NA	NA	NA	NA	NA	NA	NA	NA	NA	1.826	0.068762	NA	NA	NA	NA	NA	NA	NA	NA	NA	NA	NA	NA	NA	NA	NA	NA	Waist-to-hip_ratio_adjusted_for_BMI__additive_genetic_model_	-5.12	NA	NA	NA	NA	NA	-39	5	47	-16	0	0.02	0	0	IZUMO1	NA	NA	-1.81e-05	-1.24e-05	G	ENSG00000182264	izumo_sperm-oocyte_fusion_1	IZUMO1	0.621042	NA	NA	NA	NA	NA	-0.809848	NA	NA
chr19	48740962	chr19_48740962_C_A	C	A	64093300	A	synonymous_variant	LOW	IZUMO1	ENSG00000182264	Transcript	ENST00000332955	protein_coding	ENST00000332955.7:c.999G>T	ENSP00000327786.2:p.Ala333%3D	1547	999	333	A	gcG/gcT	rs2307018	1	NA	-1	NA	SNV	HGNC	HGNC:28539	YES	NM_182575.3	NA	1	P1	CCDS12732.1	ENSP00000327786	Q8IYV9.157	NA	UPI00001609C7	Q8IYV9-1	NA	NA	NA	NA	NA	NA	0.5138	0.3162	0.5461	0.8323	0.4473	0.498	0.488	0.3184	0.5762	0.4725	0.85	0.4436	0.4353	0.4701	0.4968	0.426	0.3116	0.4889	0.4967	0.4833	0.8318	0.4343	0.3449	0.4393	0.4329	0.4923	0.85	gnomADe_EAS	NA	NA	1	36301540&34879103	NA	NA	NA	NA	NA	NA	NA	NA	NA	NA	NA	NA	0.645	-0.152302	NA	NA	NA	NA	NA	NA	NA	NA	NA	NA	NA	NA	NA	NA	NA	NA	NA	-5.31	NA	NA	NA	NA	NA	6	-2	48	-15	0	0	0	0	IZUMO1	NA	NA	-9.44e-05	-6.57e-05	C	ENSG00000182264	izumo_sperm-oocyte_fusion_1	IZUMO1	0.614762	0.608	NA	NA	NA	NA	NA	NA	NA
chr19	48740962	chr19_48740962_C_A	C	A	64093300	CSQ=A	upstream_gene_variant	MODIFIER	RASIP1	ENSG00000105538	Transcript	ENST00000222145	protein_coding	NA	NA	NA	NA	NA	NA	NA	rs2307018	1	352	-1	NA	SNV	HGNC	HGNC:24716	YES	NM_017805.3	NA	1	P1	CCDS12731.1	ENSP00000222145	Q5U651.139	NA	UPI000020283D	NA	NA	NA	NA	NA	NA	NA	0.5138	0.3162	0.5461	0.8323	0.4473	0.498	0.488	0.3184	0.5762	0.4725	0.85	0.4436	0.4353	0.4701	0.4968	0.426	0.3116	0.4889	0.4967	0.4833	0.8318	0.4343	0.3449	0.4393	0.4329	0.4923	0.85	gnomADe_EAS	NA	NA	1	36301540&34879103	NA	NA	NA	NA	NA	NA	NA	NA	NA	NA	NA	NA	0.645	-0.152302	NA	NA	NA	NA	NA	NA	NA	NA	NA	NA	NA	NA	NA	NA	NA	NA	NA	-5.31	NA	NA	NA	NA	NA	6	-2	48	-15	0	0	0	0	IZUMO1	NA	NA	-9.44e-05	-6.57e-05	C	ENSG00000182264	izumo_sperm-oocyte_fusion_1	IZUMO1	0.614762	NA	NA	NA	NA	NA	NA	NA	NA
chr19	48740963	chr19_48740963_G_A	G	A	64112800	A	missense_variant	MODERATE	IZUMO1	ENSG00000182264	Transcript	ENST00000332955	protein_coding	ENST00000332955.7:c.998C>T	ENSP00000327786.2:p.Ala333Val	1546	998	333	A/V	gCg/gTg	rs2307019	1	NA	-1	NA	SNV	HGNC	HGNC:28539	YES	NM_182575.3	NA	1	P1	CCDS12732.1	ENSP00000327786	Q8IYV9.157	NA	UPI00001609C7	Q8IYV9-1	NA	tolerated(0.05)	benign(0)	NA	NA	NA	0.5138	0.3162	0.5461	0.8323	0.4473	0.498	0.488	0.3182	0.5761	0.4725	0.8501	0.4435	0.4353	0.4701	0.4968	0.4259	0.3114	0.49	0.4968	0.4833	0.8318	0.4338	0.3449	0.4393	0.4333	0.4917	0.8501	gnomADe_EAS	NA	NA	1	29547645&34879103&30778226	NA	NA	NA	NA	NA	NA	NA	NA	NA	NA	NA	NA	1.826	0.068762	B	0.12938	0.0907	ENST00000332955	N	P	B	B	T	0.00898	0.211984	T	Q8IYV9	YES	NA	NA	Waist-to-hip_ratio_adjusted_for_BMI__additive_genetic_model_	-5.12	NA	NA	NA	NA	0.006	-39	5	47	-16	0	0.02	0	0	IZUMO1	NA	NA	-1.81e-05	-1.24e-05	G	ENSG00000182264	izumo_sperm-oocyte_fusion_1	IZUMO1	0.621042	0.608	0.0387895	0.0387895	0.02541	0.02541	-0.809848	likely_benign	0.0907
chr19	48740963	chr19_48740963_G_A	G	A	64112800	CSQ=A	upstream_gene_variant	MODIFIER	RASIP1	ENSG00000105538	Transcript	ENST00000222145	protein_coding	NA	NA	NA	NA	NA	NA	NA	rs2307019	1	353	-1	NA	SNV	HGNC	HGNC:24716	YES	NM_017805.3	NA	1	P1	CCDS12731.1	ENSP00000222145	Q5U651.139	NA	UPI000020283D	NA	NA	NA	NA	NA	NA	NA	0.5138	0.3162	0.5461	0.8323	0.4473	0.498	0.488	0.3182	0.5761	0.4725	0.8501	0.4435	0.4353	0.4701	0.4968	0.4259	0.3114	0.49	0.4968	0.4833	0.8318	0.4338	0.3449	0.4393	0.4333	0.4917	0.8501	gnomADe_EAS	NA	NA	1	29547645&34879103&30778226	NA	NA	NA	NA	NA	NA	NA	NA	NA	NA	NA	NA	1.826	0.068762	NA	NA	NA	NA	NA	NA	NA	NA	NA	NA	NA	NA	NA	NA	NA	NA	Waist-to-hip_ratio_adjusted_for_BMI__additive_genetic_model_	-5.12	NA	NA	NA	NA	NA	-39	5	47	-16	0	0.02	0	0	IZUMO1	NA	NA	-1.81e-05	-1.24e-05	G	ENSG00000182264	izumo_sperm-oocyte_fusion_1	IZUMO1	0.621042	NA	NA	NA	NA	NA	-0.809848	NA	NA
chr19	48744436	chr19_48744436_C_T	C	T	33284900	CSQ=T	upstream_gene_variant	MODIFIER	RASIP1	ENSG00000105538	Transcript	ENST00000222145	protein_coding	NA	NA	NA	NA	NA	NA	NA	rs8108136&COSV55802729	1	3826	-1	NA	SNV	HGNC	HGNC:24716	YES	NM_017805.3	NA	1	P1	CCDS12731.1	ENSP00000222145	Q5U651.139	NA	UPI000020283D	NA	NA	NA	NA	NA	NA	NA	0.504	0.2769	0.5403	0.8363	0.4493	0.499	0.486	0.2768	0.5739	0.4714	0.8575	0.4483	0.4354	0.469	0.4975	0.4158	0.273	0.4989	0.49	0.4827	0.8444	0.442	0.3471	0.4395	0.4152	0.4934	0.8575	gnomADe_EAS	NA	0&1	0&1	NA	NA	NA	NA	NA	NA	NA	NA	NA	NA	NA	NA	NA	3.203	0.206946	NA	NA	NA	NA	NA	NA	NA	NA	NA	NA	NA	NA	NA	NA	NA	NA	NA	-1.07	NA	NA	NA	NA	NA	38	17	17	1	0	0	0.02	0	IZUMO1	NA	NA	-0.0004673	-0.0001763	C	ENSG00000182264	izumo_sperm-oocyte_fusion_1	IZUMO1	0.621042	NA	NA	NA	NA	NA	NA	NA	NA
chr19	48744436	chr19_48744436_C_T	C	T	33284900	T	downstream_gene_variant	MODIFIER	FUT1	ENSG00000174951	Transcript	ENST00000645652	protein_coding	NA	NA	NA	NA	NA	NA	NA	rs8108136&COSV55802729	1	3575	-1	NA	SNV	HGNC	HGNC:4012	YES	NM_001384359.1	NA	NA	P1	CCDS12733.1	ENSP00000494643	P19526.192	Q6IZA2.128	UPI00000338F8	NA	1	NA	NA	NA	NA	NA	0.504	0.2769	0.5403	0.8363	0.4493	0.499	0.486	0.2768	0.5739	0.4714	0.8575	0.4483	0.4354	0.469	0.4975	0.4158	0.273	0.4989	0.49	0.4827	0.8444	0.442	0.3471	0.4395	0.4152	0.4934	0.8575	gnomADe_EAS	NA	0&1	0&1	NA	NA	NA	NA	NA	NA	NA	NA	NA	NA	NA	NA	NA	3.203	0.206946	NA	NA	NA	NA	NA	NA	NA	NA	NA	NA	NA	NA	NA	NA	NA	NA	NA	-1.07	NA	NA	NA	NA	NA	38	17	17	1	0	0	0.02	0	IZUMO1	NA	NA	-0.0004673	-0.0001763	C	ENSG00000182264	izumo_sperm-oocyte_fusion_1	IZUMO1	0.621042	0.295	NA	NA	NA	NA	NA	NA	NA
chr19	48744436	chr19_48744436_C_T	C	T	33284900	T	intron_variant	MODIFIER	IZUMO1	ENSG00000182264	Transcript	ENST00000332955	protein_coding	ENST00000332955.7:c.397+17G>A	NA	NA	NA	NA	NA	NA	rs8108136&COSV55802729	1	NA	-1	NA	SNV	HGNC	HGNC:28539	YES	NM_182575.3	NA	1	P1	CCDS12732.1	ENSP00000327786	Q8IYV9.157	NA	UPI00001609C7	Q8IYV9-1	NA	NA	NA	NA	NA	NA	0.504	0.2769	0.5403	0.8363	0.4493	0.499	0.486	0.2768	0.5739	0.4714	0.8575	0.4483	0.4354	0.469	0.4975	0.4158	0.273	0.4989	0.49	0.4827	0.8444	0.442	0.3471	0.4395	0.4152	0.4934	0.8575	gnomADe_EAS	NA	0&1	0&1	NA	NA	NA	NA	NA	NA	NA	NA	NA	NA	NA	NA	NA	3.203	0.206946	NA	NA	NA	NA	NA	NA	NA	NA	NA	NA	NA	NA	NA	NA	NA	NA	NA	-1.07	NA	NA	NA	NA	NA	38	17	17	1	0	0	0.02	0	IZUMO1	NA	NA	-0.0004673	-0.0001763	C	ENSG00000182264	izumo_sperm-oocyte_fusion_1	IZUMO1	0.621042	0.608	NA	NA	NA	NA	NA	NA	NA
chr19	48744436	chr19_48744436_C_T	C	T	33284900	CSQ=T	upstream_gene_variant	MODIFIER	RASIP1	ENSG00000105538	Transcript	ENST00000222145	protein_coding	NA	NA	NA	NA	NA	NA	NA	rs8108136&COSV55802729	1	3826	-1	NA	SNV	HGNC	HGNC:24716	YES	NM_017805.3	NA	1	P1	CCDS12731.1	ENSP00000222145	Q5U651.139	NA	UPI000020283D	NA	NA	NA	NA	NA	NA	NA	0.504	0.2769	0.5403	0.8363	0.4493	0.499	0.486	0.2768	0.5739	0.4714	0.8575	0.4483	0.4354	0.469	0.4975	0.4158	0.273	0.4989	0.49	0.4827	0.8444	0.442	0.3471	0.4395	0.4152	0.4934	0.8575	gnomADe_EAS	NA	0&1	0&1	NA	NA	NA	NA	NA	NA	NA	NA	NA	NA	NA	NA	NA	3.203	0.206946	NA	NA	NA	NA	NA	NA	NA	NA	NA	NA	NA	NA	NA	NA	NA	NA	NA	-1.07	NA	NA	NA	NA	NA	38	17	17	1	0	0	0.02	0	IZUMO1	NA	NA	-0.0004673	-0.0001763	C	ENSG00000182264	izumo_sperm-oocyte_fusion_1	IZUMO1	0.621042	NA	NA	NA	NA	NA	NA	NA	NA
chr19	48744436	chr19_48744436_C_T	C	T	33284900	T	downstream_gene_variant	MODIFIER	FUT1	ENSG00000174951	Transcript	ENST00000645652	protein_coding	NA	NA	NA	NA	NA	NA	NA	rs8108136&COSV55802729	1	3575	-1	NA	SNV	HGNC	HGNC:4012	YES	NM_001384359.1	NA	NA	P1	CCDS12733.1	ENSP00000494643	P19526.192	Q6IZA2.128	UPI00000338F8	NA	1	NA	NA	NA	NA	NA	0.504	0.2769	0.5403	0.8363	0.4493	0.499	0.486	0.2768	0.5739	0.4714	0.8575	0.4483	0.4354	0.469	0.4975	0.4158	0.273	0.4989	0.49	0.4827	0.8444	0.442	0.3471	0.4395	0.4152	0.4934	0.8575	gnomADe_EAS	NA	0&1	0&1	NA	NA	NA	NA	NA	NA	NA	NA	NA	NA	NA	NA	NA	3.203	0.206946	NA	NA	NA	NA	NA	NA	NA	NA	NA	NA	NA	NA	NA	NA	NA	NA	NA	-1.07	NA	NA	NA	NA	NA	38	17	17	1	0	0	0.02	0	IZUMO1	NA	NA	-0.0004673	-0.0001763	C	ENSG00000182264	izumo_sperm-oocyte_fusion_1	IZUMO1	0.621042	0.295	NA	NA	NA	NA	NA	NA	NA
chr19	48744436	chr19_48744436_C_T	C	T	33284900	T	intron_variant	MODIFIER	IZUMO1	ENSG00000182264	Transcript	ENST00000332955	protein_coding	ENST00000332955.7:c.397+17G>A	NA	NA	NA	NA	NA	NA	rs8108136&COSV55802729	1	NA	-1	NA	SNV	HGNC	HGNC:28539	YES	NM_182575.3	NA	1	P1	CCDS12732.1	ENSP00000327786	Q8IYV9.157	NA	UPI00001609C7	Q8IYV9-1	NA	NA	NA	NA	NA	NA	0.504	0.2769	0.5403	0.8363	0.4493	0.499	0.486	0.2768	0.5739	0.4714	0.8575	0.4483	0.4354	0.469	0.4975	0.4158	0.273	0.4989	0.49	0.4827	0.8444	0.442	0.3471	0.4395	0.4152	0.4934	0.8575	gnomADe_EAS	NA	0&1	0&1	NA	NA	NA	NA	NA	NA	NA	NA	NA	NA	NA	NA	NA	3.203	0.206946	NA	NA	NA	NA	NA	NA	NA	NA	NA	NA	NA	NA	NA	NA	NA	NA	NA	-1.07	NA	NA	NA	NA	NA	38	17	17	1	0	0	0.02	0	IZUMO1	NA	NA	-0.0004673	-0.0001763	C	ENSG00000182264	izumo_sperm-oocyte_fusion_1	IZUMO1	0.621042	0.608	NA	NA	NA	NA	NA	NA	NA
chr19	48744529	chr19_48744529_G_A	G	A	32126000	A	downstream_gene_variant	MODIFIER	FUT1	ENSG00000174951	Transcript	ENST00000645652	protein_coding	NA	NA	NA	NA	NA	NA	NA	rs8108468	1	3482	-1	NA	SNV	HGNC	HGNC:4012	YES	NM_001384359.1	NA	NA	P1	CCDS12733.1	ENSP00000494643	P19526.192	Q6IZA2.128	UPI00000338F8	NA	1	NA	NA	NA	NA	NA	0.504	0.2769	0.5403	0.8363	0.4493	0.499	0.486	0.2768	0.5739	0.4712	0.8574	0.4472	0.4355	0.4689	0.4977	0.4158	0.2733	0.4989	0.4898	0.4824	0.8447	0.441	0.3481	0.4396	0.4157	0.4934	0.8574	gnomADe_EAS	NA	NA	NA	34879103	NA	NA	NA	NA	NA	NA	NA	NA	NA	NA	NA	NA	4.581	0.325212	NA	NA	NA	NA	NA	NA	NA	NA	NA	NA	NA	NA	NA	NA	NA	NA	NA	-5.66	NA	NA	NA	NA	NA	-37	10	10	-36	0	0.21	0	0	IZUMO1	NA	NA	0.0004442	0.0001973	G	ENSG00000182264	izumo_sperm-oocyte_fusion_1	IZUMO1	0.621042	0.295	NA	NA	NA	NA	NA	NA	NA
chr19	48744529	chr19_48744529_G_A	G	A	32126000	A	synonymous_variant	LOW	IZUMO1	ENSG00000182264	Transcript	ENST00000332955	protein_coding	ENST00000332955.7:c.321C>T	ENSP00000327786.2:p.Phe107%3D	869	321	107	F	ttC/ttT	rs8108468	1	NA	-1	NA	SNV	HGNC	HGNC:28539	YES	NM_182575.3	NA	1	P1	CCDS12732.1	ENSP00000327786	Q8IYV9.157	NA	UPI00001609C7	Q8IYV9-1	NA	NA	NA	PDB-ENSP_mappings:5f4e.A&PDB-ENSP_mappings:5f4t.A&PDB-ENSP_mappings:5f4v.A&PDB-ENSP_mappings:5jk9.A&PDB-ENSP_mappings:5jk9.B&PDB-ENSP_mappings:5jk9.C&PDB-ENSP_mappings:5jk9.D&PDB-ENSP_mappings:5jk9.E&PDB-ENSP_mappings:5jk9.F&PDB-ENSP_mappings:5jkc.A&PDB-ENSP_mappings:5jkd.A&PDB-ENSP_mappings:5jke.A&PDB-ENSP_mappings:5jke.C	NA	NA	0.504	0.2769	0.5403	0.8363	0.4493	0.499	0.486	0.2768	0.5739	0.4712	0.8574	0.4472	0.4355	0.4689	0.4977	0.4158	0.2733	0.4989	0.4898	0.4824	0.8447	0.441	0.3481	0.4396	0.4157	0.4934	0.8574	gnomADe_EAS	NA	NA	NA	34879103	NA	NA	NA	NA	NA	NA	NA	NA	NA	NA	NA	NA	4.581	0.325212	NA	NA	NA	NA	NA	NA	NA	NA	NA	NA	NA	NA	NA	NA	NA	NA	NA	-5.66	NA	NA	NA	NA	NA	-37	10	10	-36	0	0.21	0	0	IZUMO1	NA	NA	0.0004442	0.0001973	G	ENSG00000182264	izumo_sperm-oocyte_fusion_1	IZUMO1	0.621042	0.608	NA	NA	NA	NA	NA	NA	NA
chr19	48744529	chr19_48744529_G_A	G	A	32126000	CSQ=A	upstream_gene_variant	MODIFIER	RASIP1	ENSG00000105538	Transcript	ENST00000222145	protein_coding	NA	NA	NA	NA	NA	NA	NA	rs8108468	1	3919	-1	NA	SNV	HGNC	HGNC:24716	YES	NM_017805.3	NA	1	P1	CCDS12731.1	ENSP00000222145	Q5U651.139	NA	UPI000020283D	NA	NA	NA	NA	NA	NA	NA	0.504	0.2769	0.5403	0.8363	0.4493	0.499	0.486	0.2768	0.5739	0.4712	0.8574	0.4472	0.4355	0.4689	0.4977	0.4158	0.2733	0.4989	0.4898	0.4824	0.8447	0.441	0.3481	0.4396	0.4157	0.4934	0.8574	gnomADe_EAS	NA	NA	NA	34879103	NA	NA	NA	NA	NA	NA	NA	NA	NA	NA	NA	NA	4.581	0.325212	NA	NA	NA	NA	NA	NA	NA	NA	NA	NA	NA	NA	NA	NA	NA	NA	NA	-5.66	NA	NA	NA	NA	NA	-37	10	10	-36	0	0.21	0	0	IZUMO1	NA	NA	0.0004442	0.0001973	G	ENSG00000182264	izumo_sperm-oocyte_fusion_1	IZUMO1	0.621042	NA	NA	NA	NA	NA	NA	NA	NA
chr19	48744529	chr19_48744529_G_A	G	A	32126000	A	downstream_gene_variant	MODIFIER	FUT1	ENSG00000174951	Transcript	ENST00000645652	protein_coding	NA	NA	NA	NA	NA	NA	NA	rs8108468	1	3482	-1	NA	SNV	HGNC	HGNC:4012	YES	NM_001384359.1	NA	NA	P1	CCDS12733.1	ENSP00000494643	P19526.192	Q6IZA2.128	UPI00000338F8	NA	1	NA	NA	NA	NA	NA	0.504	0.2769	0.5403	0.8363	0.4493	0.499	0.486	0.2768	0.5739	0.4712	0.8574	0.4472	0.4355	0.4689	0.4977	0.4158	0.2733	0.4989	0.4898	0.4824	0.8447	0.441	0.3481	0.4396	0.4157	0.4934	0.8574	gnomADe_EAS	NA	NA	NA	34879103	NA	NA	NA	NA	NA	NA	NA	NA	NA	NA	NA	NA	4.581	0.325212	NA	NA	NA	NA	NA	NA	NA	NA	NA	NA	NA	NA	NA	NA	NA	NA	NA	-5.66	NA	NA	NA	NA	NA	-37	10	10	-36	0	0.21	0	0	IZUMO1	NA	NA	0.0004442	0.0001973	G	ENSG00000182264	izumo_sperm-oocyte_fusion_1	IZUMO1	0.621042	0.295	NA	NA	NA	NA	NA	NA	NA
chr19	48744529	chr19_48744529_G_A	G	A	32126000	A	synonymous_variant	LOW	IZUMO1	ENSG00000182264	Transcript	ENST00000332955	protein_coding	ENST00000332955.7:c.321C>T	ENSP00000327786.2:p.Phe107%3D	869	321	107	F	ttC/ttT	rs8108468	1	NA	-1	NA	SNV	HGNC	HGNC:28539	YES	NM_182575.3	NA	1	P1	CCDS12732.1	ENSP00000327786	Q8IYV9.157	NA	UPI00001609C7	Q8IYV9-1	NA	NA	NA	PDB-ENSP_mappings:5f4e.A&PDB-ENSP_mappings:5f4t.A&PDB-ENSP_mappings:5f4v.A&PDB-ENSP_mappings:5jk9.A&PDB-ENSP_mappings:5jk9.B&PDB-ENSP_mappings:5jk9.C&PDB-ENSP_mappings:5jk9.D&PDB-ENSP_mappings:5jk9.E&PDB-ENSP_mappings:5jk9.F&PDB-ENSP_mappings:5jkc.A&PDB-ENSP_mappings:5jkd.A&PDB-ENSP_mappings:5jke.A&PDB-ENSP_mappings:5jke.C	NA	NA	0.504	0.2769	0.5403	0.8363	0.4493	0.499	0.486	0.2768	0.5739	0.4712	0.8574	0.4472	0.4355	0.4689	0.4977	0.4158	0.2733	0.4989	0.4898	0.4824	0.8447	0.441	0.3481	0.4396	0.4157	0.4934	0.8574	gnomADe_EAS	NA	NA	NA	34879103	NA	NA	NA	NA	NA	NA	NA	NA	NA	NA	NA	NA	4.581	0.325212	NA	NA	NA	NA	NA	NA	NA	NA	NA	NA	NA	NA	NA	NA	NA	NA	NA	-5.66	NA	NA	NA	NA	NA	-37	10	10	-36	0	0.21	0	0	IZUMO1	NA	NA	0.0004442	0.0001973	G	ENSG00000182264	izumo_sperm-oocyte_fusion_1	IZUMO1	0.621042	0.608	NA	NA	NA	NA	NA	NA	NA
chr19	48744529	chr19_48744529_G_A	G	A	32126000	CSQ=A	upstream_gene_variant	MODIFIER	RASIP1	ENSG00000105538	Transcript	ENST00000222145	protein_coding	NA	NA	NA	NA	NA	NA	NA	rs8108468	1	3919	-1	NA	SNV	HGNC	HGNC:24716	YES	NM_017805.3	NA	1	P1	CCDS12731.1	ENSP00000222145	Q5U651.139	NA	UPI000020283D	NA	NA	NA	NA	NA	NA	NA	0.504	0.2769	0.5403	0.8363	0.4493	0.499	0.486	0.2768	0.5739	0.4712	0.8574	0.4472	0.4355	0.4689	0.4977	0.4158	0.2733	0.4989	0.4898	0.4824	0.8447	0.441	0.3481	0.4396	0.4157	0.4934	0.8574	gnomADe_EAS	NA	NA	NA	34879103	NA	NA	NA	NA	NA	NA	NA	NA	NA	NA	NA	NA	4.581	0.325212	NA	NA	NA	NA	NA	NA	NA	NA	NA	NA	NA	NA	NA	NA	NA	NA	NA	-5.66	NA	NA	NA	NA	NA	-37	10	10	-36	0	0.21	0	0	IZUMO1	NA	NA	0.0004442	0.0001973	G	ENSG00000182264	izumo_sperm-oocyte_fusion_1	IZUMO1	0.621042	NA	NA	NA	NA	NA	NA	NA	NA
chr5	35921164	chr5_35921164_G_A	G	A	17274800	A	intron_variant	MODIFIER	CAPSL	ENSG00000152611	Transcript	ENST00000651391	protein_coding	ENST00000651391.1:c.1-44C>T	NA	NA	NA	NA	NA	NA	rs3734107&COSV68439544	1	NA	-1	NA	SNV	HGNC	HGNC:28375	YES	NM_001042625.2	NA	NA	P1	CCDS3912.2	ENSP00000498465	Q8WWF8.151	NA	UPI0000149B20	NA	NA	NA	NA	NA	NA	NA	0.3043	0.4728	0.2666	0.0685	0.4135	0.2342	0.3594	0.4643	0.2055	0.4602	0.07557	0.4179	0.4356	0.3804	0.2908	0.408	0.4571	0.4934	0.318	0.4354	0.08623	0.4093	0.3829	0.4303	0.4023	0.2701	0.4934	gnomADg_AMI	NA	0&1	0&1	NA	NA	NA	NA	NA	NA	NA	NA	NA	NA	NA	NA	NA	0.007	-1.0149	NA	NA	NA	NA	NA	NA	NA	NA	NA	NA	NA	NA	NA	NA	NA	NA	NA	-3.72	NA	NA	NA	NA	NA	0	-44	36	34	0	0.01	0	0	CAPSL	NA	NA	9.77e-05	0.0001302	g	ENSG00000152611	calcyphosine_like	CAPSL	0.759197	0.47	NA	NA	NA	NA	NA	NA	NA
chr4	73149092	chr4_73149092_A_C	A	C	22592900	C	intron_variant	MODIFIER	ANKRD17	ENSG00000132466	Transcript	ENST00000358602	protein_coding	ENST00000358602.9:c.1330-42T>G	NA	NA	NA	NA	NA	NA	rs1534450&COSV58214881	1	NA	-1	NA	SNV	HGNC	HGNC:23575	YES	NM_032217.5	NA	5	NA	CCDS34004.1	ENSP00000351416	O75179.181	NA	UPI00002263B0	O75179-1	1	NA	NA	NA	NA	NA	0.3754	0.2065	0.5259	0.4792	0.4195	0.3446	0.4325	0.2387	0.5514	0.3626	0.486	0.4704	0.436	0.42	0.3386	0.3868	0.2397	0.4519	0.5059	0.3587	0.4919	0.4697	0.4391	0.4325	0.4089	0.3328	0.5514	gnomADe_AMR	NA	0&1	0&1	NA	NA	NA	NA	NA	NA	NA	NA	NA	NA	NA	NA	NA	3.837	0.26135	NA	NA	NA	NA	NA	NA	NA	NA	NA	NA	NA	NA	NA	NA	NA	NA	NA	0.054	NA	NA	NA	NA	NA	-42	-18	1	-5	0	0	0	0	ANKRD17	NA	NA	-2.86e-06	-4e-06	A	NA	NA	NA	NA	0.0262	NA	NA	NA	NA	NA	NA	NA
chr8	18069771	chr8_18069771_G_T	G	T	21981300	T	intron_variant	MODIFIER	ASAH1	ENSG00000104763	Transcript	ENST00000637790	protein_coding	ENST00000637790.2:c.303+21C>A	NA	NA	NA	NA	NA	NA	rs2106037	1	NA	-1	NA	SNV	HGNC	HGNC:735	YES	NM_177924.5	NA	1	P2	CCDS6006.1	ENSP00000490272	Q13510.213	NA	UPI00001AE81D	Q13510-1	1	NA	NA	NA	NA	NA	0.3391	0.1324	0.4337	0.3016	0.4463	0.4796	0.4165	0.1644	0.5064	0.5015	0.2971	0.3518	0.4361	0.4282	0.4625	0.3621	0.1741	0.5691	0.4262	0.5199	0.3197	0.3734	0.3885	0.4445	0.4028	0.4566	0.5691	gnomADg_AMI	benign	NA	1	NA	NA	NA	NA	NA	NA	NA	NA	NA	NA	NA	NA	NA	8.457	0.700219	NA	NA	NA	NA	NA	NA	NA	NA	NA	NA	NA	NA	NA	NA	NA	NA	ClinVar:_phenotype_not_specified	0.963	NA	NA	NA	NA	NA	38	-14	21	39	0	0	0	0	ASAH1	NA	NA	0.0002227	0.0001547	G	NA	NA	NA	NA	0.421	NA	NA	NA	NA	NA	NA	NA
chr10	114272760	chr10_114272760_A_G	A	G	48964800	G	missense_variant	MODERATE	VWA2	ENSG00000165816	Transcript	ENST00000392982	protein_coding	ENST00000392982.8:c.392A>G	ENSP00000376708.3:p.Glu131Gly	718	392	131	E/G	gAa/gGa	rs597371&COSV53905887	1	NA	1	NA	SNV	HGNC	HGNC:24709	YES	NM_001272046.2	NA	1	P1	CCDS7589.2	ENSP00000376708	Q5GFL6.145	NA	UPI00004C7AA3	Q5GFL6-1	NA	tolerated(1)	benign(0)	NA	NA	NA	0.5571	0.8782	0.4741	0.3373	0.4324	0.5368	0.4656	0.8164	0.4802	0.3568	0.344	0.4102	0.4364	0.4437	0.525	0.5434	0.8145	0.4857	0.4757	0.3569	0.3534	0.4053	0.4873	0.4441	0.4837	0.515	0.8782	AFR	NA	0&1	1&1	16385451&25892537&34648354&35078996	NA	NA	NA	NA	NA	NA	NA	NA	NA	NA	NA	NA	16.23	1.57672	B	6e-05	0.0362	ENST00000392982	N	P&P	B	B	T	0.2463	0.396842	T	Q5GFL6	YES	NA	NA	NA	-0.436	NA	NA	NA	NA	0.222	30	-20	-31	28	0	0.11	0	0	VWA2	Benign	0.0297264	0.000597	0.000322	G	ENSG00000165816	von_Willebrand_factor_A_domain_containing_2	VWA2	0.859414	0.258	0.0597007	0.0597007	0.0454385	0.0454385	-0.562461	likely_benign	0.0362
chr6	38682852	chr6_38682852_T_G	T	G	16031300	CSQ=G	missense_variant	MODERATE	GLO1	ENSG00000124767	Transcript	ENST00000373365	protein_coding	ENST00000373365.5:c.332A>C	ENSP00000362463.3:p.Glu111Ala	423	332	111	E/A	gAg/gCg	rs4746&CM042995&COSV64905249	1	NA	-1	NA	SNV	HGNC	HGNC:4323	YES	NM_006708.3	NA	1	P1	CCDS4837.1	ENSP00000362463	Q04760.220	X5DNM4.72	UPI0000169DF9	Q04760-1	NA	tolerated(0.12)	benign(0.01)	PDB-ENSP_mappings:1bh5.A&PDB-ENSP_mappings:1bh5.B&PDB-ENSP_mappings:1bh5.C&PDB-ENSP_mappings:1bh5.D&PDB-ENSP_mappings:1fro.A&PDB-ENSP_mappings:1fro.B&PDB-ENSP_mappings:1fro.C&PDB-ENSP_mappings:1fro.D&PDB-ENSP_mappings:1qin.A&PDB-ENSP_mappings:1qin.B&PDB-ENSP_mappings:1qip.A&PDB-ENSP_mappings:1qip.B&PDB-ENSP_mappings:1qip.C&PDB-ENSP_mappings:1qip.D&PDB-ENSP_mappings:3vw9.A&PDB-ENSP_mappings:3vw9.B&PDB-ENSP_mappings:3w0t.A&PDB-ENSP_mappings:3w0t.B&PDB-ENSP_mappings:3w0t.C&PDB-ENSP_mappings:3w0t.D&PDB-ENSP_mappings:3w0u.A&PDB-ENSP_mappings:3w0u.B&PDB-ENSP_mappings:7wsz.A&PDB-ENSP_mappings:7wsz.B&PDB-ENSP_mappings:7wt0.A&PDB-ENSP_mappings:7wt0.B&PDB-ENSP_mappings:7wt1.A&PDB-ENSP_mappings:7wt1.B&PDB-ENSP_mappings:7wt2.A&PDB-ENSP_mappings:7wt2.B	NA	NA	0.2873	0.3132	0.3818	0.1002	0.4185	0.2434	0.3611	0.3319	0.3512	0.3286	0.1303	0.356	0.4366	0.3737	0.2575	0.3811	0.3291	0.533	0.4007	0.3264	0.118	0.3464	0.3133	0.4454	0.3589	0.2417	0.533	gnomADg_AMI	uncertain_significance	0&1&1	1&1&1	18639233&26322220&18518984&19470168&20180986&15386471&17722011&18721844&19412133&21491613&23201419&23775136&24671236&25201284&25407489&27000251&30099685&31661534&31993713&35455754&24908234&29321821&34953453&31924810&36349687&34790095	NA	NA	NA	NA	NA	NA	NA	NA	NA	NA	NA	NA	21.2	2.25066	B	0.02285	0.0663	ENST00000373365	N	P	B	B	T	0.17052	0.344119	T	Q04760	YES	21491613&23775136&24671236&15128939&21491613&25201284&19379515&19452310&20712647&23360186&23775136&18079478&20185929&17463067&25407489&16352396&26298793&24908234&27000251&26122242	0.01&0.01&0.01&0.01&0.02&0.02&0.03&0.03&0.03&0.01&0.01&0.02&0.02&0.01&0.01&0.01&0.01&0.01&0.01&0.01	Autism_1	1.06	NA	NA	NA	NA	0.053	46	-30	-44	-42	0	0	0	0	GLO1	NA	NA	1.454e-05	9.2e-06	T	ENSG00000124767	glyoxalase_I	GLO1	0.89936	0.821	0.128895	0.128895	0.35823	0.35823	-0.662283	likely_benign	0.0663
chr1	197104802	chr1_197104802_T_C	T	C	41442400	C	synonymous_variant	LOW	ASPM	ENSG00000066279	Transcript	ENST00000367409	protein_coding	ENST00000367409.9:c.4449A>G	ENSP00000356379.4:p.Lys1483%3D	4681	4449	1483	K	aaA/aaG	rs2878749&COSV54127151	1	NA	-1	NA	SNV	HGNC	HGNC:19048	YES	NM_018136.5	NA	1	P1	CCDS1389.1	ENSP00000356379	Q8IZT6.185	NA	UPI0000458904	Q8IZT6-1	1	NA	NA	NA	NA	NA	0.2145	0.0431	0.2262	0.1647	0.4115	0.2863	0.3426	0.08991	0.2207	0.3972	0.1676	0.3684	0.4367	0.3744	0.3098	0.3051	0.09462	0.4046	0.2681	0.3976	0.1571	0.3716	0.4525	0.4361	0.3317	0.2904	0.4525	gnomADg_MID	benign	0&1	1&1	25741868&18414213&20301772	NA	NA	NA	NA	NA	NA	NA	NA	NA	NA	NA	NA	2.126	0.103837	NA	NA	NA	NA	NA	NA	NA	NA	NA	NA	NA	NA	NA	NA	NA	NA	Primary_autosomal_recessive_microcephaly_5&ClinVar:_phenotype_not_specified	-1.52	NA	NA	NA	NA	NA	-37	-15	1	28	0	0	0	0	ASPM	NA	NA	0.003819	0.00383	T	ENSG00000143278&ENSG00000066279	coagulation_factor_XIII_B_chain&assembly_factor_for_spindle_microtubules	F13B&ASPM	0.6718670129776001&0.5871268510818481	0.984	NA	NA	NA	NA	NA	NA	NA
chr1	197104802	chr1_197104802_T_C	T	C	41442400	C	synonymous_variant	LOW	ASPM	ENSG00000066279	Transcript	ENST00000367409	protein_coding	ENST00000367409.9:c.4449A>G	ENSP00000356379.4:p.Lys1483%3D	4681	4449	1483	K	aaA/aaG	rs2878749&COSV54127151	1	NA	-1	NA	SNV	HGNC	HGNC:19048	YES	NM_018136.5	NA	1	P1	CCDS1389.1	ENSP00000356379	Q8IZT6.185	NA	UPI0000458904	Q8IZT6-1	1	NA	NA	NA	NA	NA	0.2145	0.0431	0.2262	0.1647	0.4115	0.2863	0.3426	0.08991	0.2207	0.3972	0.1676	0.3684	0.4367	0.3744	0.3098	0.3051	0.09462	0.4046	0.2681	0.3976	0.1571	0.3716	0.4525	0.4361	0.3317	0.2904	0.4525	gnomADg_MID	benign	0&1	1&1	25741868&18414213&20301772	NA	NA	NA	NA	NA	NA	NA	NA	NA	NA	NA	NA	2.126	0.103837	NA	NA	NA	NA	NA	NA	NA	NA	NA	NA	NA	NA	NA	NA	NA	NA	Primary_autosomal_recessive_microcephaly_5&ClinVar:_phenotype_not_specified	-1.52	NA	NA	NA	NA	NA	-37	-15	1	28	0	0	0	0	ASPM	NA	NA	0.003819	0.00383	T	ENSG00000143278&ENSG00000066279	coagulation_factor_XIII_B_chain&assembly_factor_for_spindle_microtubules	F13B&ASPM	0.6718670129776001&0.5871268510818481	0.984	NA	NA	NA	NA	NA	NA	NA
chr5	35910427	chr5_35910427_C_T	C	T	74788100	T	missense_variant	MODERATE	CAPSL	ENSG00000152611	Transcript	ENST00000651391	protein_coding	ENST00000651391.1:c.254G>A	ENSP00000498465.1:p.Arg85Gln	336	254	85	R/Q	cGg/cAg	rs1445898	1	NA	-1	NA	SNV	HGNC	HGNC:28375	YES	NM_001042625.2	NA	NA	P1	CCDS3912.2	ENSP00000498465	Q8WWF8.151	NA	UPI0000149B20	NA	NA	tolerated_low_confidence(1)	benign(0.003)	NA	NA	NA	0.5254	0.2277	0.5937	0.7609	0.4523	0.7117	0.515	0.2627	0.6847	0.4296	0.745	0.4902	0.4368	0.4935	0.6593	0.4258	0.268	0.3662	0.5446	0.4353	0.7458	0.4929	0.4842	0.4427	0.4315	0.6713	0.7609	EAS	NA	NA	1	19956101&19956106&22654555&17554260&18556337&19956109&18204446&18927125&18563381&25371288&25258680	NA	NA	NA	NA	NA	NA	NA	NA	NA	NA	NA	NA	7.31	0.579335	B&B&B&B	0.1355	0.0775&0.0728&0.0834&0.092	ENST00000397367&ENST00000397366&ENST00000513623&ENST00000514524	N	P&P&P	B&B&.&.	B&B&.&.	T	0.01845	0.228304	T&T&T&T	Q8WWF8&Q8WWF8&D6RF97&D6RHD7	YES&.&.&.	18563381&25371288	0.02&0.02	Type_1_diabetes	-3.05	NA	NA	NA	NA	NA	-2	18	-3	-7	0	0	0	0	CAPSL	NA	NA	2.13e-05	2.87e-05	C	ENSG00000152611	calcyphosine_like	CAPSL	0.759197	0.47	0.0361323	0.0361323	0.0349168	0.0349168	-0.747514	likely_benign	0.0728
chr6	31412154	chr6_31412154_G_A	G	A	141054000	A	missense_variant	MODERATE	MICA	ENSG00000204520	Transcript	ENST00000449934	protein_coding	ENST00000449934.7:c.821G>A	ENSP00000413079.1:p.Arg274Gln	859	821	274	R/Q	cGa/cAa	rs1063635&COSV69826356	1	NA	1	NA	SNV	HGNC	HGNC:7090	YES	NM_001177519.3	NA	1	P1	CCDS56412.1	ENSP00000413079	NA	Q96QC4.187	UPI000006F0B0	NA	NA	tolerated(1)	benign(0.003)	PDB-ENSP_mappings:6ddm.C&PDB-ENSP_mappings:6ddr.C&PDB-ENSP_mappings:6ddv.C	NA	NA	0.5833	0.7519	0.6196	0.4226	0.5089	0.5716	0.5047	0.7008	0.6136	0.6835	0.4342	0.4298	0.4368	0.5338	0.569	0.5387	0.6929	0.5154	0.6091	0.6783	0.4385	0.4502	0.6783	0.438	0.6149	0.5841	0.7519	AFR	benign	0&1	1&1	24033266&21682861&20018019&20041220&18832704&37351346&31166958&26311539&33868281&20460636&34208618	NA	NA	NA	NA	NA	NA	NA	NA	NA	NA	NA	NA	3.848	0.262244	B&B&B	0.05188	0.0706&0.0743&0.0607	ENST00000616296&ENST00000449934&ENST00000421350	N	P&P&P&P	.&B&.	.&B&.	T	0.1531	0.332481	.&T&T	A0A024RCL3&Q96QC4&A0A140T9P3	.&YES&.	21653640	0.7	Cholesterol__total&ClinVar:_phenotype_not_specified&Height	-4.42	NA	NA	NA	NA	0.008	3	-8	2	15	0	0	0	0	MICA	NA	NA	NA	NA	NA	ENSG00000204520	MHC_class_I_polypeptide-related_sequence_A	MICA	0.810768	NA	NA	NA	NA	NA	-0.759965	NA	NA
chr6	31412154	chr6_31412154_G_A	G	A	141054000	A	missense_variant	MODERATE	MICA	ENSG00000204520	Transcript	ENST00000449934	protein_coding	ENST00000449934.7:c.821G>A	ENSP00000413079.1:p.Arg274Gln	859	821	274	R/Q	cGa/cAa	rs1063635&COSV69826356	1	NA	1	NA	SNV	HGNC	HGNC:7090	YES	NM_001177519.3	NA	1	P1	CCDS56412.1	ENSP00000413079	NA	Q96QC4.187	UPI000006F0B0	NA	NA	tolerated(1)	benign(0.003)	PDB-ENSP_mappings:6ddm.C&PDB-ENSP_mappings:6ddr.C&PDB-ENSP_mappings:6ddv.C	NA	NA	0.5833	0.7519	0.6196	0.4226	0.5089	0.5716	0.5047	0.7008	0.6136	0.6835	0.4342	0.4298	0.4368	0.5338	0.569	0.5387	0.6929	0.5154	0.6091	0.6783	0.4385	0.4502	0.6783	0.438	0.6149	0.5841	0.7519	AFR	benign	0&1	1&1	24033266&21682861&20018019&20041220&18832704&37351346&31166958&26311539&33868281&20460636&34208618	NA	NA	NA	NA	NA	NA	NA	NA	NA	NA	NA	NA	3.848	0.262244	B&B&B	0.05188	0.0706&0.0743&0.0607	ENST00000616296&ENST00000449934&ENST00000421350	N	P&P&P&P	.&B&.	.&B&.	T	0.1531	0.332481	.&T&T	A0A024RCL3&Q96QC4&A0A140T9P3	.&YES&.	21653640	0.7	Cholesterol__total&ClinVar:_phenotype_not_specified&Height	-4.42	NA	NA	NA	NA	0.008	3	-8	2	15	0	0	0	0	MICA	NA	NA	NA	NA	NA	ENSG00000204520	MHC_class_I_polypeptide-related_sequence_A	MICA	0.810768	NA	NA	NA	NA	NA	-0.759965	NA	NA
chr8	143213907	chr8_143213907_G_T	G	T	25244200	CSQ=T	synonymous_variant	LOW	GPIHBP1	ENSG00000277494	Transcript	ENST00000622500	protein_coding	ENST00000622500.2:c.138G>T	ENSP00000480053.1:p.Val46%3D	188	138	46	V	gtG/gtT	rs11538388	1	NA	1	NA	SNV	HGNC	HGNC:24945	YES	NM_178172.6	NA	1	P1	CCDS34954.1	ENSP00000480053	Q8IV16.153	NA	UPI00002283CA	NA	1	NA	NA	PDB-ENSP_mappings:6e7k.C&PDB-ENSP_mappings:6e7k.D&PDB-ENSP_mappings:6oau.C&PDB-ENSP_mappings:6oau.D&PDB-ENSP_mappings:6oaz.E&PDB-ENSP_mappings:6oaz.F&PDB-ENSP_mappings:6oaz.G&PDB-ENSP_mappings:6oaz.H&PDB-ENSP_mappings:6ob0.E&PDB-ENSP_mappings:6ob0.F&PDB-ENSP_mappings:6ob0.G&PDB-ENSP_mappings:6ob0.H	NA	NA	0.3588	0.2231	0.4265	0.4296	0.4473	0.3303	0.4032	0.2185	0.4275	0.4338	0.4116	0.4019	0.437	0.4202	0.3432	0.3704	0.2219	0.4316	0.4272	0.446	0.4009	0.3906	0.4204	0.4386	0.3994	0.3444	0.4473	EUR	benign	NA	1	36613909	NA	NA	NA	NA	NA	NA	NA	NA	NA	NA	NA	NA	0.994	-0.062175	NA	NA	NA	NA	NA	NA	NA	NA	NA	NA	NA	NA	NA	NA	NA	NA	NA	-3.96	NA	NA	NA	NA	NA	21	-31	43	-3	0	0	0	0	GPIHBP1	NA	NA	-1.705e-05	-9.4e-06	G	ENSG00000277494	glycosylphosphatidylinositol_anchored_high_density_lipoprotein_binding_protein_1	GPIHBP1	0.540975	0.387	NA	NA	NA	NA	NA	NA	NA
chr10	70145813	chr10_70145813_C_A	C	A	68240200	A	downstream_gene_variant	MODIFIER	SAR1A	ENSG00000079332	Transcript	ENST00000373241	protein_coding	NA	NA	NA	NA	NA	NA	NA	rs3750774&COSV54642237	1	1476	-1	NA	SNV	HGNC	HGNC:10534	YES	NM_020150.5	NA	1	P1	CCDS7298.1	ENSP00000362338	Q9NR31.194	Q5SQT9.159	UPI0000000DB4	Q9NR31-1	NA	NA	NA	NA	NA	NA	0.3866	0.1679	0.513	0.5327	0.4115	0.4162	0.467	0.2162	0.6063	0.4233	0.5486	0.3981	0.437	0.4546	0.4305	0.381	0.2065	0.5297	0.5	0.4225	0.5601	0.3931	0.4172	0.4369	0.4047	0.4253	0.6063	gnomADe_AMR	NA	0&1	0&1	NA	NA	NA	NA	NA	NA	NA	NA	NA	NA	NA	NA	NA	9.509	0.811724	NA	NA	NA	NA	NA	NA	NA	NA	NA	NA	NA	NA	NA	NA	NA	NA	NA	-0.973	NA	NA	NA	NA	NA	-13	42	-4	39	0	0	0	0	TYSND1	NA	NA	-0.000418	-0.000531	C	ENSG00000156521	trypsin_like_peroxisomal_matrix_peptidase_1	TYSND1	0.546578	0.185	NA	NA	NA	NA	NA	NA	NA
chr10	70145813	chr10_70145813_C_A	C	A	68240200	CSQ=A	synonymous_variant	LOW	TYSND1	ENSG00000156521	Transcript	ENST00000287078	protein_coding	ENST00000287078.7:c.774G>T	ENSP00000287078.6:p.Leu258%3D	888	774	258	L	ctG/ctT	rs3750774&COSV54642237	1	NA	-1	NA	SNV	HGNC	HGNC:28531	YES	NM_173555.4	NA	1	P1	CCDS31213.1	ENSP00000287078	Q2T9J0.147	NA	UPI0000160C9B	Q2T9J0-1	NA	NA	NA	NA	NA	NA	0.3866	0.1679	0.513	0.5327	0.4115	0.4162	0.467	0.2162	0.6063	0.4233	0.5486	0.3981	0.437	0.4546	0.4305	0.381	0.2065	0.5297	0.5	0.4225	0.5601	0.3931	0.4172	0.4369	0.4047	0.4253	0.6063	gnomADe_AMR	NA	0&1	0&1	NA	NA	NA	NA	NA	NA	NA	NA	NA	NA	NA	NA	NA	9.509	0.811724	NA	NA	NA	NA	NA	NA	NA	NA	NA	NA	NA	NA	NA	NA	NA	NA	NA	-0.973	NA	NA	NA	NA	NA	-13	42	-4	39	0	0	0	0	TYSND1	NA	NA	-0.000418	-0.000531	C	ENSG00000156521	trypsin_like_peroxisomal_matrix_peptidase_1	TYSND1	0.546578	NA	NA	NA	NA	NA	NA	NA	NA
chr8	143158442	chr8_143158442_A_G	A	G	49125600	CSQ=G	synonymous_variant	LOW	LY6H	ENSG00000176956	Transcript	ENST00000342752	protein_coding	ENST00000342752.9:c.294T>C	ENSP00000342711.4:p.Cys98%3D	416	294	98	C	tgT/tgC	rs10109061&COSV61370510	1	NA	-1	NA	SNV	HGNC	HGNC:6728	YES	NM_001135655.2	NA	1	A1	CCDS47926.1	ENSP00000342711	O94772.177	NA	UPI00005A7901	O94772-2	NA	NA	NA	NA	NA	NA	0.4381	0.7156	0.3343	0.2827	0.4036	0.3323	0.3957	0.6632	0.2645	0.48	0.2892	0.3233	0.4372	0.4223	0.3316	0.4715	0.6621	0.2862	0.3514	0.4836	0.2867	0.3188	0.5	0.4328	0.4703	0.3199	0.7156	AFR	NA	0&1	0&1	NA	NA	NA	NA	NA	NA	NA	NA	NA	NA	NA	NA	NA	5.552	0.411352	NA	NA	NA	NA	NA	NA	NA	NA	NA	NA	NA	NA	NA	NA	NA	NA	NA	-3.76	NA	NA	NA	NA	NA	39	-29	-12	27	0.07	0	0	0	LY6H	NA	NA	-0.0002108	-9.704e-05	G	ENSG00000176956	lymphocyte_antigen_6_family_member_H	LY6H	0.596628	0.423	NA	NA	NA	NA	NA	NA	NA
chr19	43553075	chr19_43553075_T_C	T	C	43580500	CSQ=C	synonymous_variant	LOW	XRCC1	ENSG00000073050	Transcript	ENST00000262887	protein_coding	ENST00000262887.10:c.618A>G	ENSP00000262887.5:p.Pro206%3D	687	618	206	P	ccA/ccG	rs915927&CM1313961&COSV53447263	1	NA	-1	NA	SNV	HGNC	HGNC:12828	YES	NM_006297.3	NA	1	P1	CCDS12624.1	ENSP00000262887	P18887.226	NA	UPI0000231BEC	NA	1	NA	NA	NA	NA	NA	0.3213	0.4047	0.255	0.1161	0.4175	0.3681	0.3664	0.3938	0.2115	0.345	0.1087	0.4509	0.4373	0.385	0.3892	0.4	0.3952	0.4178	0.3017	0.3352	0.1143	0.4597	0.3386	0.4432	0.39	0.3704	0.4597	gnomADg_FIN	benign	0&1&1	1&1&1	33391423&21846818&25273821&19902366&26858594&29937070&35117636&35600838&34272429&29298992&35984915&17425776&23226053&20719408&28330811&30362960&22579466&20061190&23553206&26379919&25939514&25387884&33791158&32780923&19061777&18358500&17316890	NA	NA	NA	NA	NA	NA	NA	NA	NA	NA	NA	NA	0.19	-0.402727	NA	NA	NA	NA	NA	NA	NA	NA	NA	NA	NA	NA	NA	NA	22579466&30362960	0.01&0.01	NA	-5.52	NA	NA	NA	NA	NA	16	10	-11	-5	0.01	0	0	0	XRCC1	NA	NA	9.95e-06	1.425e-05	C	NA	NA	NA	NA	0.708	NA	NA	NA	NA	NA	NA	NA
chr4	73064835	chr4_73064835_G_A	G	A	23836800	A	synonymous_variant	LOW	COX18	ENSG00000163626	Transcript	ENST00000507544	protein_coding	ENST00000507544.3:c.666C>T	ENSP00000425261.3:p.Pro222%3D	733	666	222	P	ccC/ccT	rs3762883&COSV55720371	1	NA	-1	NA	SNV	HGNC	HGNC:26801	YES	NM_001297732.2	NA	1	A1	CCDS75139.1	ENSP00000425261	NA	B7ZL88.102	UPI00004918BB	NA	NA	NA	NA	NA	NA	NA	0.3415	0.1891	0.2983	0.3879	0.4563	0.4121	0.3908	0.2283	0.265	0.3493	0.384	0.4023	0.4373	0.4105	0.4517	0.3625	0.2318	0.4396	0.3121	0.3493	0.3729	0.3972	0.3671	0.4407	0.3466	0.4535	0.4563	EUR	NA	0&1	0&1	24196945	NA	NA	NA	NA	NA	NA	NA	NA	NA	NA	NA	NA	3.185	0.205358	NA	NA	NA	NA	NA	NA	NA	NA	NA	NA	NA	NA	NA	NA	NA	NA	NA	-2.47	NA	NA	NA	NA	NA	50	44	-44	44	0.01	0	0	0	COX18	NA	NA	-4.7e-06	-6.7e-06	c	NA	NA	NA	NA	0.301	NA	NA	NA	NA	NA	NA	NA
chr9	121017727	chr9_121017727_G_A	G	A	65325800	CSQ=A	synonymous_variant	LOW	C5	ENSG00000106804	Transcript	ENST00000223642	protein_coding	ENST00000223642.3:c.1632C>T	ENSP00000223642.1:p.Tyr544%3D	1661	1632	544	Y	taC/taT	rs25681&COSV56324120	1	NA	-1	NA	SNV	HGNC	HGNC:1331	YES	NM_001735.3	NA	1	P1	CCDS6826.1	ENSP00000223642	P01031.239	NA	UPI000013C838	NA	1	NA	NA	PDB-ENSP_mappings:3cu7.A&PDB-ENSP_mappings:3cu7.B&PDB-ENSP_mappings:3kls.A&PDB-ENSP_mappings:3kls.B&PDB-ENSP_mappings:3km9.A&PDB-ENSP_mappings:3km9.B&PDB-ENSP_mappings:3prx.A&PDB-ENSP_mappings:3prx.C&PDB-ENSP_mappings:3pvm.A&PDB-ENSP_mappings:3pvm.C&PDB-ENSP_mappings:4a5w.A&PDB-ENSP_mappings:4e0s.A&PDB-ENSP_mappings:5hcc.B&PDB-ENSP_mappings:5hcd.B&PDB-ENSP_mappings:5hce.B&PDB-ENSP_mappings:5i5k.A&PDB-ENSP_mappings:5i5k.B&PDB-ENSP_mappings:6h03.A&PDB-ENSP_mappings:6h04.A&PDB-ENSP_mappings:6rqj.B&PDB-ENSP_mappings:7ad6.A&PDB-ENSP_mappings:7ad6.B&PDB-ENSP_mappings:7ad7.A&PDB-ENSP_mappings:7ad7.B&PDB-ENSP_mappings:7nyc.A&PDB-ENSP_mappings:7nyd.A&PDB-ENSP_mappings:7op0.B&PDB-ENSP_mappings:8ayh.C&PDB-ENSP_mappings:8b0f.A&PDB-ENSP_mappings:8b0g.A&PDB-ENSP_mappings:8b0h.A	NA	NA	0.4058	0.0295	0.5	0.5724	0.4592	0.6207	0.4699	0.07291	0.5472	0.5173	0.5605	0.4891	0.4378	0.4706	0.6284	0.3638	0.08527	0.6429	0.4909	0.5211	0.5583	0.5087	0.481	0.4355	0.4077	0.6235	0.6429	gnomADg_AMI	benign	0&1	1&1	24033266&21359210&35205259&19909405&20022638&21393613&26934706&31570557&26269006&29212248&34408393&35682771&32454495&29760828&34321906	NA	NA	NA	NA	NA	NA	NA	NA	NA	NA	NA	NA	9.684	0.828975	NA	NA	NA	NA	NA	NA	NA	NA	NA	NA	NA	NA	NA	NA	31570557&19909405	0.01&0.01	ClinVar:_phenotype_not_specified	2.91	NA	NA	NA	NA	NA	-11	43	-11	9	0.26	0.01	0	0	C5	NA	NA	6.497e-05	3.36e-05	G	ENSG00000148180	gelsolin	GSN	0.676165	0.928	NA	NA	NA	NA	NA	NA	NA
chr9	121017727	chr9_121017727_G_A	G	A	65325800	CSQ=A	synonymous_variant	LOW	C5	ENSG00000106804	Transcript	ENST00000223642	protein_coding	ENST00000223642.3:c.1632C>T	ENSP00000223642.1:p.Tyr544%3D	1661	1632	544	Y	taC/taT	rs25681&COSV56324120	1	NA	-1	NA	SNV	HGNC	HGNC:1331	YES	NM_001735.3	NA	1	P1	CCDS6826.1	ENSP00000223642	P01031.239	NA	UPI000013C838	NA	1	NA	NA	PDB-ENSP_mappings:3cu7.A&PDB-ENSP_mappings:3cu7.B&PDB-ENSP_mappings:3kls.A&PDB-ENSP_mappings:3kls.B&PDB-ENSP_mappings:3km9.A&PDB-ENSP_mappings:3km9.B&PDB-ENSP_mappings:3prx.A&PDB-ENSP_mappings:3prx.C&PDB-ENSP_mappings:3pvm.A&PDB-ENSP_mappings:3pvm.C&PDB-ENSP_mappings:4a5w.A&PDB-ENSP_mappings:4e0s.A&PDB-ENSP_mappings:5hcc.B&PDB-ENSP_mappings:5hcd.B&PDB-ENSP_mappings:5hce.B&PDB-ENSP_mappings:5i5k.A&PDB-ENSP_mappings:5i5k.B&PDB-ENSP_mappings:6h03.A&PDB-ENSP_mappings:6h04.A&PDB-ENSP_mappings:6rqj.B&PDB-ENSP_mappings:7ad6.A&PDB-ENSP_mappings:7ad6.B&PDB-ENSP_mappings:7ad7.A&PDB-ENSP_mappings:7ad7.B&PDB-ENSP_mappings:7nyc.A&PDB-ENSP_mappings:7nyd.A&PDB-ENSP_mappings:7op0.B&PDB-ENSP_mappings:8ayh.C&PDB-ENSP_mappings:8b0f.A&PDB-ENSP_mappings:8b0g.A&PDB-ENSP_mappings:8b0h.A	NA	NA	0.4058	0.0295	0.5	0.5724	0.4592	0.6207	0.4699	0.07291	0.5472	0.5173	0.5605	0.4891	0.4378	0.4706	0.6284	0.3638	0.08527	0.6429	0.4909	0.5211	0.5583	0.5087	0.481	0.4355	0.4077	0.6235	0.6429	gnomADg_AMI	benign	0&1	1&1	24033266&21359210&35205259&19909405&20022638&21393613&26934706&31570557&26269006&29212248&34408393&35682771&32454495&29760828&34321906	NA	NA	NA	NA	NA	NA	NA	NA	NA	NA	NA	NA	9.684	0.828975	NA	NA	NA	NA	NA	NA	NA	NA	NA	NA	NA	NA	NA	NA	31570557&19909405	0.01&0.01	ClinVar:_phenotype_not_specified	2.91	NA	NA	NA	NA	NA	-11	43	-11	9	0.26	0.01	0	0	C5	NA	NA	6.497e-05	3.36e-05	G	ENSG00000148180	gelsolin	GSN	0.676165	0.928	NA	NA	NA	NA	NA	NA	NA
chr11	120137181	chr11_120137181_G_T	G	T	40202200	CSQ=T	intron_variant	MODIFIER	TRIM29	ENSG00000137699	Transcript	ENST00000341846	protein_coding	ENST00000341846.10:c.804+47C>A	NA	NA	NA	NA	NA	NA	rs470645&COSV59278888	1	NA	-1	NA	SNV	HGNC	HGNC:17274	YES	NM_012101.4	NA	1	P1	CCDS8428.1	ENSP00000343129	Q14134.196	A0A024R3J1.62	UPI0000073FDE	Q14134-1	NA	NA	NA	NA	NA	NA	0.4026	0.5091	0.4179	0.244	0.4274	0.3855	0.4329	0.5064	0.4902	0.4486	0.2701	0.4665	0.438	0.4298	0.3821	0.4492	0.5042	0.5143	0.4302	0.4475	0.2797	0.475	0.4108	0.4336	0.4469	0.3746	0.5143	gnomADg_AMI	NA	0&1	0&1	NA	NA	NA	NA	NA	NA	NA	NA	NA	NA	NA	NA	NA	6.863	0.534703	NA	NA	NA	NA	NA	NA	NA	NA	NA	NA	NA	NA	NA	NA	NA	NA	NA	0.856	NA	NA	NA	NA	NA	-43	-16	-43	47	0	0	0	0	TRIM29	NA	NA	0.002184	0.00133	G	NA	NA	NA	NA	0.628	NA	NA	NA	NA	NA	NA	NA
chr1	183208083	chr1_183208083_A_G	A	G	33324600	CSQ=G	intron_variant	MODIFIER	LAMC2	ENSG00000058085	Transcript	ENST00000264144	protein_coding	ENST00000264144.5:c.268+14A>G	NA	NA	NA	NA	NA	NA	rs647347&COSV51456075&COSV51458451	1	NA	1	NA	SNV	HGNC	HGNC:6493	YES	NM_005562.3	NA	1	P1	CCDS1352.1	ENSP00000264144	Q13753.214	NA	UPI000013D4CA	Q13753-1	1	NA	NA	NA	NA	NA	0.4962	0.4713	0.4957	0.5734	0.4553	0.4928	0.4732	0.466	0.5096	0.4016	0.5629	0.5067	0.4381	0.456	0.5155	0.4585	0.4673	0.5396	0.4802	0.4058	0.5517	0.5201	0.5158	0.4288	0.4808	0.5083	0.5734	EAS	benign	0&1&1	1&1&1	25741868&36969605	NA	NA	NA	NA	NA	NA	NA	NA	NA	NA	NA	NA	0.144	-0.460265	NA	NA	NA	NA	NA	NA	NA	NA	NA	NA	NA	NA	NA	NA	NA	NA	Junctional_Epidermolysis_Bullosa&ClinVar:_phenotype_not_specified	-3.35	NA	NA	NA	NA	NA	48	-13	-14	-26	0	0	0.07	0	LAMC2	NA	NA	2.01e-05	2.65e-05	G	ENSG00000135862	laminin_subunit_gamma_1	LAMC1	0.702172	0.774	NA	NA	NA	NA	NA	NA	NA
chr22	50678709	chr22_50678709_G_A	G	A	41008300	A	downstream_gene_variant	MODIFIER	NA	ENSG00000286508	Transcript	ENST00000661649	lncRNA	NA	NA	NA	NA	NA	NA	NA	rs9616914&COSV53186145	1	4535	1	NA	SNV	NA	NA	YES	NA	NA	NA	NA	NA	NA	NA	NA	NA	NA	NA	NA	NA	NA	NA	NA	0.251	0.2262	0.2507	0.0595	0.4314	0.2965	0.3542	0.2376	0.2343	0.6141	0.06559	0.3789	0.4385	0.4001	0.3	0.3587	0.2498	0.4681	0.3133	0.6161	0.07256	0.3775	0.5127	0.4432	0.4026	0.2776	0.6161	gnomADg_ASJ	benign	0&1	1&1	31374203&30038396	NA	NA	NA	NA	NA	NA	NA	NA	NA	NA	NA	NA	1.762	0.060735	NA	NA	NA	NA	NA	NA	NA	NA	NA	NA	NA	NA	NA	NA	31374203&30038396	0.70&0.70	Cognitive_ability__years_of_educational_attainment_or_schizophrenia_pleiotropy&Highest_math_class_taken__MTAG_&Self-reported_math_ability__MTAG_	-4.65	NA	NA	NA	NA	NA	2	32	-28	-16	0	0	0	0	SHANK3	NA	NA	-3.6e-07	-6e-07	G	ENSG00000251322	SH3_and_multiple_ankyrin_repeat_domains_3	SHANK3	0.58239	NA	NA	NA	NA	NA	NA	NA	NA
chr22	50678709	chr22_50678709_G_A	G	A	41008300	CSQ=A	intron_variant	MODIFIER	SHANK3	ENSG00000251322	Transcript	ENST00000262795	protein_coding	ENST00000262795.7:c.91+16G>A	NA	NA	NA	NA	NA	NA	rs9616914&COSV53186145	1	NA	1	NA	SNV	HGNC	HGNC:14294	YES	NA	NA	5	P1	NA	ENSP00000489147	NA	A0A0U1RQS4.52	UPI00133FFFED	NA	1	NA	NA	NA	NA	NA	0.251	0.2262	0.2507	0.0595	0.4314	0.2965	0.3542	0.2376	0.2343	0.6141	0.06559	0.3789	0.4385	0.4001	0.3	0.3587	0.2498	0.4681	0.3133	0.6161	0.07256	0.3775	0.5127	0.4432	0.4026	0.2776	0.6161	gnomADg_ASJ	benign	0&1	1&1	31374203&30038396	NA	NA	NA	NA	NA	NA	NA	NA	NA	NA	NA	NA	1.762	0.060735	NA	NA	NA	NA	NA	NA	NA	NA	NA	NA	NA	NA	NA	NA	31374203&30038396	0.70&0.70	Self-reported_math_ability__MTAG_&Highest_math_class_taken__MTAG_&Cognitive_ability__years_of_educational_attainment_or_schizophrenia_pleiotropy	-4.65	NA	NA	NA	NA	NA	2	32	-28	-16	0	0	0	0	SHANK3	NA	NA	-3.6e-07	-6e-07	G	ENSG00000251322	SH3_and_multiple_ankyrin_repeat_domains_3	SHANK3	0.58239	NA	NA	NA	NA	NA	NA	NA	NA
chr22	50678709	chr22_50678709_G_A	G	A	41008300	A	downstream_gene_variant	MODIFIER	NA	ENSG00000286508	Transcript	ENST00000661649	lncRNA	NA	NA	NA	NA	NA	NA	NA	rs9616914&COSV53186145	1	4535	1	NA	SNV	NA	NA	YES	NA	NA	NA	NA	NA	NA	NA	NA	NA	NA	NA	NA	NA	NA	NA	NA	0.251	0.2262	0.2507	0.0595	0.4314	0.2965	0.3542	0.2376	0.2343	0.6141	0.06559	0.3789	0.4385	0.4001	0.3	0.3587	0.2498	0.4681	0.3133	0.6161	0.07256	0.3775	0.5127	0.4432	0.4026	0.2776	0.6161	gnomADg_ASJ	benign	0&1	1&1	31374203&30038396	NA	NA	NA	NA	NA	NA	NA	NA	NA	NA	NA	NA	1.762	0.060735	NA	NA	NA	NA	NA	NA	NA	NA	NA	NA	NA	NA	NA	NA	31374203&30038396	0.70&0.70	Cognitive_ability__years_of_educational_attainment_or_schizophrenia_pleiotropy&Highest_math_class_taken__MTAG_&Self-reported_math_ability__MTAG_	-4.65	NA	NA	NA	NA	NA	2	32	-28	-16	0	0	0	0	SHANK3	NA	NA	-3.6e-07	-6e-07	G	ENSG00000251322	SH3_and_multiple_ankyrin_repeat_domains_3	SHANK3	0.58239	NA	NA	NA	NA	NA	NA	NA	NA
chr22	50678709	chr22_50678709_G_A	G	A	41008300	CSQ=A	intron_variant	MODIFIER	SHANK3	ENSG00000251322	Transcript	ENST00000262795	protein_coding	ENST00000262795.7:c.91+16G>A	NA	NA	NA	NA	NA	NA	rs9616914&COSV53186145	1	NA	1	NA	SNV	HGNC	HGNC:14294	YES	NA	NA	5	P1	NA	ENSP00000489147	NA	A0A0U1RQS4.52	UPI00133FFFED	NA	1	NA	NA	NA	NA	NA	0.251	0.2262	0.2507	0.0595	0.4314	0.2965	0.3542	0.2376	0.2343	0.6141	0.06559	0.3789	0.4385	0.4001	0.3	0.3587	0.2498	0.4681	0.3133	0.6161	0.07256	0.3775	0.5127	0.4432	0.4026	0.2776	0.6161	gnomADg_ASJ	benign	0&1	1&1	31374203&30038396	NA	NA	NA	NA	NA	NA	NA	NA	NA	NA	NA	NA	1.762	0.060735	NA	NA	NA	NA	NA	NA	NA	NA	NA	NA	NA	NA	NA	NA	31374203&30038396	0.70&0.70	Self-reported_math_ability__MTAG_&Highest_math_class_taken__MTAG_&Cognitive_ability__years_of_educational_attainment_or_schizophrenia_pleiotropy	-4.65	NA	NA	NA	NA	NA	2	32	-28	-16	0	0	0	0	SHANK3	NA	NA	-3.6e-07	-6e-07	G	ENSG00000251322	SH3_and_multiple_ankyrin_repeat_domains_3	SHANK3	0.58239	NA	NA	NA	NA	NA	NA	NA	NA
chr1	27334077	chr1_27334077_G_A	G	A	49828500	CSQ=A	intron_variant	MODIFIER	TMEM222	ENSG00000186501	Transcript	ENST00000374076	protein_coding	ENST00000374076.9:c.408+23G>A	NA	NA	NA	NA	NA	NA	rs35771571&COSV65027139	1	NA	1	NA	SNV	HGNC	HGNC:25363	YES	NM_032125.3	NA	1	P1	CCDS297.2	ENSP00000363189	Q9H0R3.159	NA	UPI0000DB3EE6	Q9H0R3-1	1	NA	NA	NA	NA	NA	0.3596	0.4198	0.2795	0.2133	0.4592	0.3834	0.3808	0.4076	0.2163	0.3978	0.2145	0.4359	0.4386	0.3922	0.3923	0.4111	0.4022	0.5461	0.3098	0.3989	0.2205	0.4374	0.3006	0.4525	0.3976	0.3699	0.5461	gnomADg_AMI	NA	0&1	0&1	NA	NA	NA	NA	NA	NA	NA	NA	NA	NA	NA	NA	NA	0.694	-0.137286	NA	NA	NA	NA	NA	NA	NA	NA	NA	NA	NA	NA	NA	NA	NA	NA	NA	-2.88	NA	NA	NA	NA	NA	23	42	-19	-26	0	0	0	0	TMEM222	NA	NA	1.15e-05	1.52e-05	A	NA	NA	NA	NA	0.228	NA	NA	NA	NA	NA	NA	NA
chr1	207717521	chr1_207717521_T_C	T	C	23268500	C	missense_variant	MODERATE	CR1L	ENSG00000197721	Transcript	ENST00000508064	protein_coding	ENST00000508064.7:c.1472T>C	ENSP00000421736.2:p.Leu491Pro	1573	1472	491	L/P	cTt/cCt	rs2796257&COSV54333008	1	NA	1	NA	SNV	HGNC	HGNC:2335	YES	NM_175710.2	NA	1	P1	CCDS44310.1	ENSP00000421736	Q2VPA4.132	NA	UPI0000DD792A	Q2VPA4-1	NA	tolerated(0.26)	NA	NA	NA	NA	0.269	0.1362	0.5115	0.1171	0.4344	0.2628	0.3933	0.1672	0.5189	0.3702	0.1213	0.4935	0.4388	0.4086	0.292	0.3559	0.174	0.4319	0.4976	0.3599	0.1267	0.492	0.2975	0.4363	0.3498	0.2718	0.5189	gnomADe_AMR	NA	0&1	0&1	28347358	NA	NA	NA	NA	NA	NA	NA	NA	NA	NA	NA	NA	15.82	1.51267	B	0.00658	0.0579	ENST00000508064	NA	P	P	P	T	0.05954	0.26856	T	Q2VPA4	YES	NA	NA	NA	1.37	NA	NA	NA	NA	0.028	-33	6	-33	25	0	0	0	0	CR1L	NA	NA	0.0001104	3.79e-05	.	NA	NA	NA	NA	0.821	0.0588214	0.0588214	0.0893786	0.0893786	-0.714503	likely_benign	0.0579
chr1	175118593	chr1_175118593_T_C	T	C	46808900	CSQ=C	missense_variant	MODERATE	TNN	ENSG00000120332	Transcript	ENST00000239462	protein_coding	ENST00000239462.9:c.2419T>C	ENSP00000239462.4:p.Trp807Arg	2557	2419	807	W/R	Tgg/Cgg	rs6696455&COSV53431979	1	NA	1	NA	SNV	HGNC	HGNC:22942	YES	NM_022093.2	NA	2	P1	CCDS30943.1	ENSP00000239462	Q9UQP3.185	NA	UPI00001D7DA9	NA	NA	tolerated(0.72)	benign(0)	NA	NA	NA	0.4732	0.91	0.3818	0.0704	0.4513	0.3855	0.411	0.8437	0.3243	0.4383	0.06394	0.3733	0.4391	0.4289	0.3974	0.5249	0.8317	0.4737	0.4004	0.4322	0.07344	0.3674	0.5095	0.4408	0.5144	0.3872	0.91	AFR	NA	0&1	0&1	NA	NA	NA	NA	NA	NA	NA	NA	NA	NA	NA	NA	NA	0.686	-0.139557	B&B&B	0.00254	0.0528&0.0464&0.0475	ENST00000239462&ENST00000622870&ENST00000621086	N	P	B&.&.	B&.&.	T	0.00097	0.180374	T&.&.	Q9UQP3&A0A087WXT0&A0A087WXC4	YES&.&.	NA	NA	NA	-3.13	NA	NA	NA	NA	0.066	-32	45	38	-32	0.15	0	0	0	TNN	NA	NA	-4.405e-05	-3.6e-05	C	NA	NA	NA	NA	0.767	0.0595525	0.0595525	0.0572614	0.0572614	-0.803376	likely_benign	0.0528
chr2	218680586	chr2_218680586_T_C	T	C	17230000	CSQ=C	splice_polypyrimidine_tract_variant&intron_variant	LOW	STK36	ENSG00000163482	Transcript	ENST00000295709	protein_coding	ENST00000295709.8:c.1137-17T>C	NA	NA	NA	NA	NA	NA	rs2303565&COSV55325126	1	NA	1	NA	SNV	HGNC	HGNC:17209	YES	NM_015690.5	NA	1	P1	CCDS2421.1	ENSP00000295709	Q9NRP7.190	A0A140VJW1.40	UPI00000342FC	Q9NRP7-1	1	NA	NA	NA	NA	NA	0.4816	0.9266	0.4265	0.1429	0.4254	0.3262	0.4252	0.8636	0.4099	0.4047	0.136	0.4425	0.4391	0.4411	0.3361	0.5432	0.854	0.385	0.4654	0.4138	0.1378	0.4361	0.4177	0.4448	0.5057	0.3271	0.9266	AFR	benign	0&1	1&1	24314549&22959728&32357528&33809961	NA	NA	NA	NA	NA	NA	NA	NA	NA	NA	NA	NA	1.23	-0.017457	NA	NA	NA	NA	NA	NA	NA	NA	NA	NA	NA	NA	NA	NA	22959728	0.8	Amyotrophic_lateral_sclerosis	-7.02	NA	NA	NA	NA	NA	-21	17	-22	12	0	0.03	0	0	STK36	NA	NA	-0.001038	-0.000254	C	ENSG00000115568&ENSG00000163482	zinc_finger_protein_142&serine/threonine_kinase_36	ZNF142&STK36	0.5478136539459229&0.5880925059318542	0.886	NA	NA	NA	NA	NA	NA	NA
chr1	175118541	chr1_175118541_G_A	G	A	37296800	CSQ=A	intron_variant	MODIFIER	TNN	ENSG00000120332	Transcript	ENST00000239462	protein_coding	ENST00000239462.9:c.2387-20G>A	NA	NA	NA	NA	NA	NA	rs6656284&COSV53435270	1	NA	1	NA	SNV	HGNC	HGNC:22942	YES	NM_022093.2	NA	2	P1	CCDS30943.1	ENSP00000239462	Q9UQP3.185	NA	UPI00001D7DA9	NA	NA	NA	NA	NA	NA	NA	0.4758	0.9092	0.3818	0.0833	0.4513	0.3865	0.4101	0.8438	0.3244	0.4389	0.07099	0.3735	0.4393	0.4274	0.3976	0.5253	0.8314	0.4714	0.4007	0.4319	0.08552	0.3673	0.5095	0.4408	0.5139	0.3875	0.9092	AFR	NA	0&1	0&1	NA	NA	NA	NA	NA	NA	NA	loss/donor/175118541-175118542/Medium/0.876958	NA	NA	NA	NA	NA	7.203	0.568481	NA	NA	NA	NA	NA	NA	NA	NA	NA	NA	NA	NA	NA	NA	NA	NA	NA	-1.05	NA	NA	NA	NA	NA	20	5	42	-1	0.26	0.19	0	0	TNN	NA	NA	0.0001302	7.56e-05	A	NA	NA	NA	NA	0.767	NA	NA	NA	NA	NA	NA	NA
chr9	121006922	chr9_121006922_C_T	C	T	44932400	CSQ=T	missense_variant	MODERATE	C5	ENSG00000106804	Transcript	ENST00000223642	protein_coding	ENST00000223642.3:c.2404G>A	ENSP00000223642.1:p.Val802Ile	2433	2404	802	V/I	Gtt/Att	rs17611&CM093430&COSV56324110	1	NA	-1	NA	SNV	HGNC	HGNC:1331	YES	NM_001735.3	NA	1	P1	CCDS6826.1	ENSP00000223642	P01031.239	NA	UPI000013C838	NA	1	tolerated(0.17)	benign(0.029)	PDB-ENSP_mappings:3cu7.A&PDB-ENSP_mappings:3cu7.B&PDB-ENSP_mappings:3kls.A&PDB-ENSP_mappings:3kls.B&PDB-ENSP_mappings:3km9.A&PDB-ENSP_mappings:3km9.B&PDB-ENSP_mappings:3prx.A&PDB-ENSP_mappings:3prx.C&PDB-ENSP_mappings:3pvm.A&PDB-ENSP_mappings:3pvm.C&PDB-ENSP_mappings:4a5w.A&PDB-ENSP_mappings:4e0s.A&PDB-ENSP_mappings:5hcc.A&PDB-ENSP_mappings:5hcd.A&PDB-ENSP_mappings:5hce.A&PDB-ENSP_mappings:5i5k.A&PDB-ENSP_mappings:5i5k.B&PDB-ENSP_mappings:6h03.A&PDB-ENSP_mappings:6h04.A&PDB-ENSP_mappings:6rqj.A&PDB-ENSP_mappings:7ad6.A&PDB-ENSP_mappings:7ad6.B&PDB-ENSP_mappings:7ad7.A&PDB-ENSP_mappings:7ad7.B&PDB-ENSP_mappings:7nyc.A&PDB-ENSP_mappings:7nyd.A&PDB-ENSP_mappings:7op0.A&PDB-ENSP_mappings:8ayh.A&PDB-ENSP_mappings:8b0f.A&PDB-ENSP_mappings:8b0g.A&PDB-ENSP_mappings:8b0h.A	NA	NA	0.4048	0.0287	0.5	0.5685	0.4583	0.6217	0.4714	0.07354	0.5471	0.5181	0.5614	0.4912	0.4393	0.4718	0.6324	0.3654	0.08573	0.6436	0.4904	0.521	0.5608	0.5116	0.4778	0.4381	0.408	0.6272	0.6436	gnomADg_AMI	benign	0&1&1	1&1&1	19131662&19263529&19330901&19559392&24033266&17705862&19619703&15726497&22769019&30450319&33643312&21871809&22324898&23662819&24289920&21493888&18648537&20018035&15371359&26619243&29167514&17428459&18644651&19028820&19909405&20022638&21393613&22452399&25725109&26001927&26092809&26092810&26934706&26989329&27768391&31570557&34386659&26269006&29212248&22749446&31811640&20599785&23402028&27777498&31519222&35571048&28948331&23326468&21252049&36977298&34386652&26005397&30709507&29910796&34408631&37351283&24853681&26607176&33398182&31720301&31011487&30915073&23684627&33803323&29760828&34880647&29383007&21926466&31269507&34321906&16625214&17320797&15007355	NA	NA	NA	NA	NA	NA	NA	NA	NA	NA	NA	NA	16.84	1.6721	B	0.0267	0.0676	ENST00000223642	N	P	B	B	T	0.0699	0.276357	T	P01031	YES	22452399&25725109&26989329&31570557&19909405&27901252&21926466&19619703&27768391	0.01&0.01&0.01&0.01&0.01&0.02&0.01&0.01&0.02	ClinVar:_phenotype_not_specified	-1.2	NA	NA	NA	NA	0.021	-18	48	3	-18	0	0.02	0	0.04	C5	NA	NA	5.51e-05	2.706e-05	C	ENSG00000148180	gelsolin	GSN	0.676165	0.928	0.0986275	0.0986275	0.188503	0.188503	-0.762036	likely_benign	0.0676
chr9	136953821	chr9_136953821_A_G	A	G	92428000	G	intron_variant	MODIFIER	LCN12	ENSG00000184925	Transcript	ENST00000371633	protein_coding	ENST00000371633.8:c.332-27A>G	NA	NA	NA	NA	NA	NA	rs2271869	1	NA	1	NA	SNV	HGNC	HGNC:28733	YES	NM_178536.4	NA	1	P1	CCDS7018.2	ENSP00000360696	Q6JVE5.137	A0A384MDV4.15	UPI0000160E38	NA	NA	NA	NA	NA	NA	NA	0.6018	0.6815	0.4049	0.8373	0.4374	0.5603	0.4881	0.6372	0.4029	0.5054	0.8466	0.3912	0.4393	0.4722	0.5365	0.5067	0.6256	0.52	0.4489	0.4942	0.8378	0.3841	0.5063	0.4383	0.5148	0.5511	0.8466	gnomADe_EAS	NA	NA	NA	NA	NA	NA	NA	NA	NA	NA	NA	NA	NA	NA	NA	NA	3.077	0.195918	NA	NA	NA	NA	NA	NA	NA	NA	NA	NA	NA	NA	NA	NA	NA	NA	NA	-0.807	NA	NA	NA	NA	NA	43	2	-42	2	0.04	0.1	0.08	0	LCN12	NA	NA	-9.5e-07	-5e-07	A	NA	NA	NA	NA	0.566	NA	NA	NA	NA	NA	NA	NA
chr9	121006922	chr9_121006922_C_T	C	T	44932400	CSQ=T	missense_variant	MODERATE	C5	ENSG00000106804	Transcript	ENST00000223642	protein_coding	ENST00000223642.3:c.2404G>A	ENSP00000223642.1:p.Val802Ile	2433	2404	802	V/I	Gtt/Att	rs17611&CM093430&COSV56324110	1	NA	-1	NA	SNV	HGNC	HGNC:1331	YES	NM_001735.3	NA	1	P1	CCDS6826.1	ENSP00000223642	P01031.239	NA	UPI000013C838	NA	1	tolerated(0.17)	benign(0.029)	PDB-ENSP_mappings:3cu7.A&PDB-ENSP_mappings:3cu7.B&PDB-ENSP_mappings:3kls.A&PDB-ENSP_mappings:3kls.B&PDB-ENSP_mappings:3km9.A&PDB-ENSP_mappings:3km9.B&PDB-ENSP_mappings:3prx.A&PDB-ENSP_mappings:3prx.C&PDB-ENSP_mappings:3pvm.A&PDB-ENSP_mappings:3pvm.C&PDB-ENSP_mappings:4a5w.A&PDB-ENSP_mappings:4e0s.A&PDB-ENSP_mappings:5hcc.A&PDB-ENSP_mappings:5hcd.A&PDB-ENSP_mappings:5hce.A&PDB-ENSP_mappings:5i5k.A&PDB-ENSP_mappings:5i5k.B&PDB-ENSP_mappings:6h03.A&PDB-ENSP_mappings:6h04.A&PDB-ENSP_mappings:6rqj.A&PDB-ENSP_mappings:7ad6.A&PDB-ENSP_mappings:7ad6.B&PDB-ENSP_mappings:7ad7.A&PDB-ENSP_mappings:7ad7.B&PDB-ENSP_mappings:7nyc.A&PDB-ENSP_mappings:7nyd.A&PDB-ENSP_mappings:7op0.A&PDB-ENSP_mappings:8ayh.A&PDB-ENSP_mappings:8b0f.A&PDB-ENSP_mappings:8b0g.A&PDB-ENSP_mappings:8b0h.A	NA	NA	0.4048	0.0287	0.5	0.5685	0.4583	0.6217	0.4714	0.07354	0.5471	0.5181	0.5614	0.4912	0.4393	0.4718	0.6324	0.3654	0.08573	0.6436	0.4904	0.521	0.5608	0.5116	0.4778	0.4381	0.408	0.6272	0.6436	gnomADg_AMI	benign	0&1&1	1&1&1	19131662&19263529&19330901&19559392&24033266&17705862&19619703&15726497&22769019&30450319&33643312&21871809&22324898&23662819&24289920&21493888&18648537&20018035&15371359&26619243&29167514&17428459&18644651&19028820&19909405&20022638&21393613&22452399&25725109&26001927&26092809&26092810&26934706&26989329&27768391&31570557&34386659&26269006&29212248&22749446&31811640&20599785&23402028&27777498&31519222&35571048&28948331&23326468&21252049&36977298&34386652&26005397&30709507&29910796&34408631&37351283&24853681&26607176&33398182&31720301&31011487&30915073&23684627&33803323&29760828&34880647&29383007&21926466&31269507&34321906&16625214&17320797&15007355	NA	NA	NA	NA	NA	NA	NA	NA	NA	NA	NA	NA	16.84	1.6721	B	0.0267	0.0676	ENST00000223642	N	P	B	B	T	0.0699	0.276357	T	P01031	YES	22452399&25725109&26989329&31570557&19909405&27901252&21926466&19619703&27768391	0.01&0.01&0.01&0.01&0.01&0.02&0.01&0.01&0.02	ClinVar:_phenotype_not_specified	-1.2	NA	NA	NA	NA	0.021	-18	48	3	-18	0	0.02	0	0.04	C5	NA	NA	5.51e-05	2.706e-05	C	ENSG00000148180	gelsolin	GSN	0.676165	0.928	0.0986275	0.0986275	0.188503	0.188503	-0.762036	likely_benign	0.0676
chr9	136953821	chr9_136953821_A_G	A	G	92428000	G	intron_variant	MODIFIER	LCN12	ENSG00000184925	Transcript	ENST00000371633	protein_coding	ENST00000371633.8:c.332-27A>G	NA	NA	NA	NA	NA	NA	rs2271869	1	NA	1	NA	SNV	HGNC	HGNC:28733	YES	NM_178536.4	NA	1	P1	CCDS7018.2	ENSP00000360696	Q6JVE5.137	A0A384MDV4.15	UPI0000160E38	NA	NA	NA	NA	NA	NA	NA	0.6018	0.6815	0.4049	0.8373	0.4374	0.5603	0.4881	0.6372	0.4029	0.5054	0.8466	0.3912	0.4393	0.4722	0.5365	0.5067	0.6256	0.52	0.4489	0.4942	0.8378	0.3841	0.5063	0.4383	0.5148	0.5511	0.8466	gnomADe_EAS	NA	NA	NA	NA	NA	NA	NA	NA	NA	NA	NA	NA	NA	NA	NA	NA	3.077	0.195918	NA	NA	NA	NA	NA	NA	NA	NA	NA	NA	NA	NA	NA	NA	NA	NA	NA	-0.807	NA	NA	NA	NA	NA	43	2	-42	2	0.04	0.1	0.08	0	LCN12	NA	NA	-9.5e-07	-5e-07	A	NA	NA	NA	NA	0.566	NA	NA	NA	NA	NA	NA	NA
chr17	82719095	chr17_82719095_C_G	C	G	38662700	CSQ=G	intron_variant	MODIFIER	FN3KRP	ENSG00000141560	Transcript	ENST00000269373	protein_coding	ENST00000269373.11:c.293+38C>G	NA	NA	NA	NA	NA	NA	rs7207719	1	NA	1	NA	SNV	HGNC	HGNC:25700	YES	NM_024619.4	NA	1	P1	CCDS11817.1	ENSP00000269373	Q9HA64.163	A0A140VK84.41	UPI000006F7D6	NA	NA	NA	NA	NA	NA	NA	NA	NA	NA	NA	NA	NA	0.437	0.2888	0.2924	0.5114	0.5402	0.3803	0.4397	0.4422	0.6062	0.387	0.2958	0.4224	0.3476	0.4904	0.5486	0.4026	0.4932	0.4083	0.4246	0.6305	0.6305	gnomADg_SAS	NA	NA	NA	NA	NA	NA	NA	NA	NA	NA	NA	NA	NA	NA	NA	NA	0.685	-0.139971	NA	NA	NA	NA	NA	NA	NA	NA	NA	NA	NA	NA	NA	NA	NA	NA	NA	-0.8	NA	NA	NA	NA	NA	-1	8	-1	7	0	0	0.11	0.02	FN3KRP	NA	NA	NA	NA	C	ENSG00000167363&ENSG00000141560	fructosamine_3_kinase&fructosamine_3_kinase_related_protein	FN3K&FN3KRP	0.5428309440612793&0.5132589340209961	0.854	NA	NA	NA	NA	NA	NA	NA
chr5	78885654	chr5_78885654_C_T	C	T	37885500	CSQ=T	missense_variant	MODERATE	ARSB	ENSG00000113273	Transcript	ENST00000264914	protein_coding	ENST00000264914.10:c.1072G>A	ENSP00000264914.4:p.Val358Met	1134	1072	358	V/M	Gtg/Atg	rs1065757&CM088428&COSV53719568	1	NA	-1	NA	SNV	HGNC	HGNC:714	YES	NM_000046.5	NA	1	P1	CCDS4043.1	ENSP00000264914	P15848.216	A0A024RAJ9.66	UPI00001260A3	P15848-1	1	deleterious(0.01)	possibly_damaging(0.718)	PDB-ENSP_mappings:1fsu.A	NA	NA	0.2855	0.0371	0.4294	0.372	0.4662	0.2444	0.3986	0.1026	0.4342	0.3431	0.3909	0.5855	0.4398	0.4074	0.2513	0.3449	0.1085	0.4846	0.4043	0.3366	0.3796	0.6	0.3639	0.4379	0.3402	0.2589	0.6	gnomADg_FIN	benign	0&1&1	1&1&1	25741868&23757202&17643332&18406185&26909334&24875751&23315928&31973102&30335002&26609033&11802522	NA	NA	NA	NA	NA	NA	NA	NA	NA	NA	NA	NA	23.3	2.92705	B&B&B	0.53936	0.24&0.2933&0.3123	ENST00000264914&ENST00000396151&ENST00000565165	D	P&P&P	D&.&.	D&.&.	T	0.32484	0.453947	T&T&T	P15848&P15848-2&A0A2U3U034	YES&.&.	NA	NA	MUCOPOLYSACCHARIDOSIS_TYPE_6&ClinVar:_phenotype_not_specified	1.86	NA	NA	NA	NA	0.456	-14	-6	49	1	0	0	0	0	ARSB	Uncertain	0.453247	-0.0002956	-0.0001823	C	ENSG00000113273	arylsulfatase_B	ARSB	0.834334	0.0956	0.374044	0.380484	0.576361	0.473967	-0.278532	likely_benign	0.24
chr5	78885654	chr5_78885654_C_T	C	T	37885500	CSQ=T	missense_variant	MODERATE	ARSB	ENSG00000113273	Transcript	ENST00000264914	protein_coding	ENST00000264914.10:c.1072G>A	ENSP00000264914.4:p.Val358Met	1134	1072	358	V/M	Gtg/Atg	rs1065757&CM088428&COSV53719568	1	NA	-1	NA	SNV	HGNC	HGNC:714	YES	NM_000046.5	NA	1	P1	CCDS4043.1	ENSP00000264914	P15848.216	A0A024RAJ9.66	UPI00001260A3	P15848-1	1	deleterious(0.01)	possibly_damaging(0.718)	PDB-ENSP_mappings:1fsu.A	NA	NA	0.2855	0.0371	0.4294	0.372	0.4662	0.2444	0.3986	0.1026	0.4342	0.3431	0.3909	0.5855	0.4398	0.4074	0.2513	0.3449	0.1085	0.4846	0.4043	0.3366	0.3796	0.6	0.3639	0.4379	0.3402	0.2589	0.6	gnomADg_FIN	benign	0&1&1	1&1&1	25741868&23757202&17643332&18406185&26909334&24875751&23315928&31973102&30335002&26609033&11802522	NA	NA	NA	NA	NA	NA	NA	NA	NA	NA	NA	NA	23.3	2.92705	B&B&B	0.53936	0.24&0.2933&0.3123	ENST00000264914&ENST00000396151&ENST00000565165	D	P&P&P	D&.&.	D&.&.	T	0.32484	0.453947	T&T&T	P15848&P15848-2&A0A2U3U034	YES&.&.	NA	NA	MUCOPOLYSACCHARIDOSIS_TYPE_6&ClinVar:_phenotype_not_specified	1.86	NA	NA	NA	NA	0.456	-14	-6	49	1	0	0	0	0	ARSB	Uncertain	0.453247	-0.0002956	-0.0001823	C	ENSG00000113273	arylsulfatase_B	ARSB	0.834334	0.0956	0.374044	0.380484	0.576361	0.473967	-0.278532	likely_benign	0.24
chr19	58357114	chr19_58357114_G_T	G	T	87633200	CSQ=T	upstream_gene_variant	MODIFIER	A1BG	ENSG00000121410	Transcript	ENST00000263100	protein_coding	NA	NA	NA	NA	NA	NA	NA	rs12609654&COSV54050039	1	3622	-1	NA	SNV	HGNC	HGNC:5	YES	NM_130786.4	NA	1	P1	CCDS12976.1	ENSP00000263100	P04217.199	V9HWD8.57	UPI0000167B10	P04217-1	NA	NA	NA	NA	NA	NA	0.3828	0.4856	0.3746	0.1825	0.4006	0.4376	0.3946	0.4935	0.2945	0.5312	0.1727	0.3071	0.4399	0.4259	0.4338	0.4307	0.496	0.1685	0.3782	0.5433	0.1819	0.2867	0.5159	0.441	0.4573	0.4263	0.5433	gnomADg_ASJ	NA	0&1	0&1	NA	NA	NA	NA	NA	NA	NA	NA	NA	NA	NA	NA	NA	8.5	0.704955	NA	NA	NA	NA	NA	NA	NA	NA	NA	NA	NA	NA	NA	NA	NA	NA	NA	-0.865	NA	NA	NA	NA	NA	-22	-7	-22	27	0.01	0	0	0	ZNF497	NA	NA	0.0001287	7.46e-05	G	NA	NA	NA	NA	0.882	NA	NA	NA	NA	-0.714759	NA	NA
chr19	58357114	chr19_58357114_G_T	G	T	87633200	T	missense_variant	MODERATE	ZNF497	ENSG00000174586	Transcript	ENST00000311044	protein_coding	ENST00000311044.8:c.522C>A	ENSP00000311183.2:p.His174Gln	708	522	174	H/Q	caC/caA	rs12609654&COSV54050039	1	NA	-1	NA	SNV	HGNC	HGNC:23714	YES	NM_198458.3	NA	2	P1	CCDS12977.1	ENSP00000311183	Q6ZNH5.155	NA	UPI00001D819C	NA	NA	tolerated(0.13)	benign(0.043)	NA	NA	NA	0.3828	0.4856	0.3746	0.1825	0.4006	0.4376	0.3946	0.4935	0.2945	0.5312	0.1727	0.3071	0.4399	0.4259	0.4338	0.4307	0.496	0.1685	0.3782	0.5433	0.1819	0.2867	0.5159	0.441	0.4573	0.4263	0.5433	gnomADg_ASJ	NA	0&1	0&1	NA	NA	NA	NA	NA	NA	NA	NA	NA	NA	NA	NA	NA	8.5	0.704955	P&P	0.7028	0.6342&0.5834	ENST00000311044&ENST00000425453	NA	P&P	P&P	B&B	T	0.3222	0.452016	T&T	Q6ZNH5&Q6ZNH5	YES&.	NA	NA	NA	-0.865	NA	NA	NA	NA	0.016	-22	-7	-22	27	0.01	0	0	0	ZNF497	NA	NA	0.0001287	7.46e-05	G	NA	NA	NA	NA	NA	0.0940418	0.0940418	0.0689423	0.0689423	-0.714759	likely_pathogenic	0.5834
chr19	54990211	chr19_54990211_A_C	A	C	38102900	C	intron_variant	MODIFIER	NLRP2	ENSG00000022556	Transcript	ENST00000448584	protein_coding	ENST00000448584.7:c.2537+19A>C	NA	NA	NA	NA	NA	NA	rs1654495&COSV54754492	1	NA	1	NA	SNV	HGNC	HGNC:22948	YES	NM_017852.5	NA	1	P2	CCDS12913.1	ENSP00000409370	Q9NX02.210	NA	UPI000004C0CC	Q9NX02-1	1	NA	NA	NA	NA	NA	0.3383	0.3222	0.4669	0.1786	0.4543	0.3139	0.3997	0.3433	0.4326	0.4347	0.1797	0.4253	0.4401	0.4345	0.3379	0.4067	0.3525	0.404	0.4493	0.4358	0.1841	0.4317	0.5285	0.4469	0.4305	0.3149	0.5285	gnomADg_MID	NA	0&1	0&1	NA	NA	NA	NA	NA	NA	NA	NA	NA	NA	NA	NA	NA	1.504	0.025605	NA	NA	NA	NA	NA	NA	NA	NA	NA	NA	NA	NA	NA	NA	NA	NA	NA	-4.32	NA	NA	NA	NA	NA	9	4	43	-19	0	0.02	0	0.01	NLRP2	NA	NA	0.001692	0.001277	C	NA	NA	NA	NA	0.955	NA	NA	NA	NA	NA	NA	NA
chr1	157700500	chr1_157700500_C_G	C	G	27665100	CSQ=G	5_prime_UTR_variant	MODIFIER	FCRL3	ENSG00000160856	Transcript	ENST00000368184	protein_coding	ENST00000368184.8:c.-11G>C	NA	194	NA	NA	NA	NA	rs945635&COSV63841306&CR067134	1	NA	-1	NA	SNV	HGNC	HGNC:18506	YES	NM_052939.4	NA	1	P2	CCDS1167.1	ENSP00000357167	Q96P31.169	NA	UPI000006D60E	Q96P31-1	NA	NA	NA	NA	NA	NA	0.5433	0.9175	0.4539	0.4355	0.4742	0.2832	0.4494	0.8684	0.4568	0.4512	0.4031	0.4082	0.4402	0.4438	0.3112	0.5526	0.8532	0.4582	0.4837	0.464	0.4122	0.4184	0.5127	0.4408	0.5259	0.3075	0.9175	AFR	NA	0&1&1	1&1&1	19877046&16859508&17179172&18556175&19050767&19452015&24117236&25594855&25862376&26051414&26334889&26402798&27863461&31341856&28702029&29736281&34675927&34033851&26629249&35650446&37197658&36833332&34791504&23505439	NA	NA	NA	NA	NA	NA	NA	0	0	3	NA	NA	2.025	0.092508	NA	NA	NA	NA	NA	NA	NA	NA	NA	NA	NA	NA	NA	NA	16859508&24117236&25862376&26402798	0.01&0.01&0.01&0.01	NA	-2.11	NA	NA	NA	NA	NA	-50	-1	30	-41	0	0	0.04	0.01	FCRL3	NA	NA	-1.97e-06	-2.3e-06	C	ENSG00000160856	Fc_receptor_like_3	FCRL3	0.811171	0.949	NA	NA	NA	NA	NA	NA	NA
chr1	157700500	chr1_157700500_C_G	C	G	27665100	CSQ=G	5_prime_UTR_variant	MODIFIER	FCRL3	ENSG00000160856	Transcript	ENST00000368184	protein_coding	ENST00000368184.8:c.-11G>C	NA	194	NA	NA	NA	NA	rs945635&COSV63841306&CR067134	1	NA	-1	NA	SNV	HGNC	HGNC:18506	YES	NM_052939.4	NA	1	P2	CCDS1167.1	ENSP00000357167	Q96P31.169	NA	UPI000006D60E	Q96P31-1	NA	NA	NA	NA	NA	NA	0.5433	0.9175	0.4539	0.4355	0.4742	0.2832	0.4494	0.8684	0.4568	0.4512	0.4031	0.4082	0.4402	0.4438	0.3112	0.5526	0.8532	0.4582	0.4837	0.464	0.4122	0.4184	0.5127	0.4408	0.5259	0.3075	0.9175	AFR	NA	0&1&1	1&1&1	19877046&16859508&17179172&18556175&19050767&19452015&24117236&25594855&25862376&26051414&26334889&26402798&27863461&31341856&28702029&29736281&34675927&34033851&26629249&35650446&37197658&36833332&34791504&23505439	NA	NA	NA	NA	NA	NA	NA	0	0	3	NA	NA	2.025	0.092508	NA	NA	NA	NA	NA	NA	NA	NA	NA	NA	NA	NA	NA	NA	16859508&24117236&25862376&26402798	0.01&0.01&0.01&0.01	NA	-2.11	NA	NA	NA	NA	NA	-50	-1	30	-41	0	0	0.04	0.01	FCRL3	NA	NA	-1.97e-06	-2.3e-06	C	ENSG00000160856	Fc_receptor_like_3	FCRL3	0.811171	0.949	NA	NA	NA	NA	NA	NA	NA
chr17	74617450	chr17_74617450_T_G	T	G	34326100	CSQ=G	missense_variant	MODERATE	CD300E	ENSG00000186407	Transcript	ENST00000392619	protein_coding	ENST00000392619.2:c.56A>C	ENSP00000376395.2:p.Lys19Thr	173	56	19	K/T	aAg/aCg	rs581157&COSV60789635	1	NA	-1	NA	SNV	HGNC	HGNC:28874	YES	NM_181449.3	NA	1	P1	CCDS11702.1	ENSP00000376395	Q496F6.143	NA	UPI0000246EA0	NA	NA	tolerated(1)	unknown(0)	NA	NA	NA	0.4337	0.618	0.3501	0.3532	0.4294	0.3313	0.4108	0.5946	0.3285	0.3919	0.357	0.397	0.4403	0.4179	0.3464	0.4671	0.5859	0.5692	0.3958	0.3967	0.36	0.3953	0.4209	0.4417	0.4568	0.3428	0.618	AFR	NA	0&1	0&1	NA	NA	NA	NA	NA	NA	NA	NA	NA	NA	NA	NA	NA	0.001	-1.74837	B&B	0.09288	0.0728&0.0831	ENST00000392619&ENST00000412268	N	P&P&P	B&.	B&.	T	0.20359	0.366714	.&T	Q496F6&C9JDD2	YES&.	NA	NA	NA	-4.46	NA	NA	NA	NA	0.097	15	-2	-45	-2	0.05	0.07	0	0	CD300E	NA	NA	-4.59e-05	-5.61e-05	G	ENSG00000186407	CD300e_molecule	CD300E	0.74932	0.402	0.0342276	0.0342276	0.03048	0.03048	-0.649372	likely_benign	0.0728
chr22	22758727	chr22_22758727_A_G	A	G	112810000	CSQ=G	5_prime_UTR_variant	MODIFIER	IGLV2-14	ENSG00000211666	Transcript	ENST00000390312	IG_V_gene	ENST00000390312.2:c.-14A>G	NA	28	NA	NA	NA	NA	rs4822301	1	NA	1	cds_end_NF	SNV	HGNC	HGNC:5888	YES	NA	NA	NA	P1	NA	ENSP00000374847	P01704.127	NA	UPI000173A2CE	NA	NA	NA	NA	NA	NA	NA	0.7107	0.6604	0.745	0.8621	0.6302	0.681	0.5545	0.5324	0.7201	0.5577	0.8593	0.5355	0.4404	0.5678	0.5231	0.6333	0.6292	0.6247	0.6891	0.7089	0.8862	0.6055	0.7196	0.6019	0.6518	0.6754	0.8862	gnomADg_EAS	NA	NA	NA	NA	NA	NA	NA	NA	NA	NA	NA	0	0	0	NA	NA	1.651	0.046085	NA	NA	NA	NA	NA	NA	NA	NA	NA	NA	NA	NA	NA	NA	NA	NA	NA	NA	NA	NA	NA	NA	NA	-26	2	-12	4	0	0	0	0	IGLV2-14	NA	NA	NA	NA	.	NA	NA	NA	NA	NA	NA	NA	NA	NA	NA	NA	NA
chr22	22758727	chr22_22758727_A_G	A	G	112810000	G	downstream_gene_variant	MODIFIER	IGLV3-15	ENSG00000253786	Transcript	ENST00000518356	IG_V_pseudogene	NA	NA	NA	NA	NA	NA	NA	rs4822301	1	2930	1	NA	SNV	HGNC	HGNC:5900	YES	NA	NA	NA	NA	NA	NA	NA	NA	NA	NA	NA	NA	NA	NA	NA	NA	0.7107	0.6604	0.745	0.8621	0.6302	0.681	0.5545	0.5324	0.7201	0.5577	0.8593	0.5355	0.4404	0.5678	0.5231	0.6333	0.6292	0.6247	0.6891	0.7089	0.8862	0.6055	0.7196	0.6019	0.6518	0.6754	0.8862	gnomADg_EAS	NA	NA	NA	NA	NA	NA	NA	NA	NA	NA	NA	NA	NA	NA	NA	NA	1.651	0.046085	NA	NA	NA	NA	NA	NA	NA	NA	NA	NA	NA	NA	NA	NA	NA	NA	NA	NA	NA	NA	NA	NA	NA	-26	2	-12	4	0	0	0	0	IGLV2-14	NA	NA	NA	NA	.	NA	NA	NA	NA	NA	NA	NA	NA	NA	NA	NA	NA
chr22	22758727	chr22_22758727_A_G	A	G	112810000	G	intron_variant&non_coding_transcript_variant	MODIFIER	NA	ENSG00000288861	Transcript	ENST00000689050	lncRNA	ENST00000689050.1:n.198+572T>C	NA	NA	NA	NA	NA	NA	rs4822301	1	NA	-1	NA	SNV	NA	NA	YES	NA	NA	NA	NA	NA	NA	NA	NA	NA	NA	NA	NA	NA	NA	NA	NA	0.7107	0.6604	0.745	0.8621	0.6302	0.681	0.5545	0.5324	0.7201	0.5577	0.8593	0.5355	0.4404	0.5678	0.5231	0.6333	0.6292	0.6247	0.6891	0.7089	0.8862	0.6055	0.7196	0.6019	0.6518	0.6754	0.8862	gnomADg_EAS	NA	NA	NA	NA	NA	NA	NA	NA	NA	NA	NA	NA	NA	NA	NA	NA	1.651	0.046085	NA	NA	NA	NA	NA	NA	NA	NA	NA	NA	NA	NA	NA	NA	NA	NA	NA	NA	NA	NA	NA	NA	NA	-26	2	-12	4	0	0	0	0	IGLV2-14	NA	NA	NA	NA	.	NA	NA	NA	NA	NA	NA	NA	NA	NA	NA	NA	NA
chr22	22758727	chr22_22758727_A_G	A	G	112810000	G	upstream_gene_variant	MODIFIER	IGLV3-13	ENSG00000253590	Transcript	ENST00000518475	IG_V_pseudogene	NA	NA	NA	NA	NA	NA	NA	rs4822301	1	3567	1	NA	SNV	HGNC	HGNC:5899	YES	NA	NA	NA	NA	NA	NA	NA	NA	NA	NA	NA	NA	NA	NA	NA	NA	0.7107	0.6604	0.745	0.8621	0.6302	0.681	0.5545	0.5324	0.7201	0.5577	0.8593	0.5355	0.4404	0.5678	0.5231	0.6333	0.6292	0.6247	0.6891	0.7089	0.8862	0.6055	0.7196	0.6019	0.6518	0.6754	0.8862	gnomADg_EAS	NA	NA	NA	NA	NA	NA	NA	NA	NA	NA	NA	NA	NA	NA	NA	NA	1.651	0.046085	NA	NA	NA	NA	NA	NA	NA	NA	NA	NA	NA	NA	NA	NA	NA	NA	NA	NA	NA	NA	NA	NA	NA	-26	2	-12	4	0	0	0	0	IGLV2-14	NA	NA	NA	NA	.	NA	NA	NA	NA	NA	NA	NA	NA	NA	NA	NA	NA
chr22	22758727	chr22_22758727_A_G	A	G	112810000	CSQ=G	5_prime_UTR_variant	MODIFIER	IGLV2-14	ENSG00000211666	Transcript	ENST00000390312	IG_V_gene	ENST00000390312.2:c.-14A>G	NA	28	NA	NA	NA	NA	rs4822301	1	NA	1	cds_end_NF	SNV	HGNC	HGNC:5888	YES	NA	NA	NA	P1	NA	ENSP00000374847	P01704.127	NA	UPI000173A2CE	NA	NA	NA	NA	NA	NA	NA	0.7107	0.6604	0.745	0.8621	0.6302	0.681	0.5545	0.5324	0.7201	0.5577	0.8593	0.5355	0.4404	0.5678	0.5231	0.6333	0.6292	0.6247	0.6891	0.7089	0.8862	0.6055	0.7196	0.6019	0.6518	0.6754	0.8862	gnomADg_EAS	NA	NA	NA	NA	NA	NA	NA	NA	NA	NA	NA	0	0	0	NA	NA	1.651	0.046085	NA	NA	NA	NA	NA	NA	NA	NA	NA	NA	NA	NA	NA	NA	NA	NA	NA	NA	NA	NA	NA	NA	NA	-26	2	-12	4	0	0	0	0	IGLV2-14	NA	NA	NA	NA	.	NA	NA	NA	NA	NA	NA	NA	NA	NA	NA	NA	NA
chr22	22758727	chr22_22758727_A_G	A	G	112810000	G	downstream_gene_variant	MODIFIER	IGLV3-15	ENSG00000253786	Transcript	ENST00000518356	IG_V_pseudogene	NA	NA	NA	NA	NA	NA	NA	rs4822301	1	2930	1	NA	SNV	HGNC	HGNC:5900	YES	NA	NA	NA	NA	NA	NA	NA	NA	NA	NA	NA	NA	NA	NA	NA	NA	0.7107	0.6604	0.745	0.8621	0.6302	0.681	0.5545	0.5324	0.7201	0.5577	0.8593	0.5355	0.4404	0.5678	0.5231	0.6333	0.6292	0.6247	0.6891	0.7089	0.8862	0.6055	0.7196	0.6019	0.6518	0.6754	0.8862	gnomADg_EAS	NA	NA	NA	NA	NA	NA	NA	NA	NA	NA	NA	NA	NA	NA	NA	NA	1.651	0.046085	NA	NA	NA	NA	NA	NA	NA	NA	NA	NA	NA	NA	NA	NA	NA	NA	NA	NA	NA	NA	NA	NA	NA	-26	2	-12	4	0	0	0	0	IGLV2-14	NA	NA	NA	NA	.	NA	NA	NA	NA	NA	NA	NA	NA	NA	NA	NA	NA
chr22	22758727	chr22_22758727_A_G	A	G	112810000	G	intron_variant&non_coding_transcript_variant	MODIFIER	NA	ENSG00000288861	Transcript	ENST00000689050	lncRNA	ENST00000689050.1:n.198+572T>C	NA	NA	NA	NA	NA	NA	rs4822301	1	NA	-1	NA	SNV	NA	NA	YES	NA	NA	NA	NA	NA	NA	NA	NA	NA	NA	NA	NA	NA	NA	NA	NA	0.7107	0.6604	0.745	0.8621	0.6302	0.681	0.5545	0.5324	0.7201	0.5577	0.8593	0.5355	0.4404	0.5678	0.5231	0.6333	0.6292	0.6247	0.6891	0.7089	0.8862	0.6055	0.7196	0.6019	0.6518	0.6754	0.8862	gnomADg_EAS	NA	NA	NA	NA	NA	NA	NA	NA	NA	NA	NA	NA	NA	NA	NA	NA	1.651	0.046085	NA	NA	NA	NA	NA	NA	NA	NA	NA	NA	NA	NA	NA	NA	NA	NA	NA	NA	NA	NA	NA	NA	NA	-26	2	-12	4	0	0	0	0	IGLV2-14	NA	NA	NA	NA	.	NA	NA	NA	NA	NA	NA	NA	NA	NA	NA	NA	NA
chr22	22758727	chr22_22758727_A_G	A	G	112810000	G	upstream_gene_variant	MODIFIER	IGLV3-13	ENSG00000253590	Transcript	ENST00000518475	IG_V_pseudogene	NA	NA	NA	NA	NA	NA	NA	rs4822301	1	3567	1	NA	SNV	HGNC	HGNC:5899	YES	NA	NA	NA	NA	NA	NA	NA	NA	NA	NA	NA	NA	NA	NA	NA	NA	0.7107	0.6604	0.745	0.8621	0.6302	0.681	0.5545	0.5324	0.7201	0.5577	0.8593	0.5355	0.4404	0.5678	0.5231	0.6333	0.6292	0.6247	0.6891	0.7089	0.8862	0.6055	0.7196	0.6019	0.6518	0.6754	0.8862	gnomADg_EAS	NA	NA	NA	NA	NA	NA	NA	NA	NA	NA	NA	NA	NA	NA	NA	NA	1.651	0.046085	NA	NA	NA	NA	NA	NA	NA	NA	NA	NA	NA	NA	NA	NA	NA	NA	NA	NA	NA	NA	NA	NA	NA	-26	2	-12	4	0	0	0	0	IGLV2-14	NA	NA	NA	NA	.	NA	NA	NA	NA	NA	NA	NA	NA	NA	NA	NA	NA
chr9	136953826	chr9_136953826_T_C	T	C	92916100	C	intron_variant	MODIFIER	LCN12	ENSG00000184925	Transcript	ENST00000371633	protein_coding	ENST00000371633.8:c.332-22T>C	NA	NA	NA	NA	NA	NA	rs2271868	1	NA	1	NA	SNV	HGNC	HGNC:28733	YES	NM_178536.4	NA	1	P1	CCDS7018.2	ENSP00000360696	Q6JVE5.137	A0A384MDV4.15	UPI0000160E38	NA	NA	NA	NA	NA	NA	NA	0.6126	0.7194	0.4092	0.8373	0.4384	0.5603	0.4923	0.6758	0.4063	0.5163	0.8459	0.3921	0.4408	0.4756	0.5369	0.5172	0.6612	0.5189	0.4542	0.5017	0.8386	0.3836	0.5063	0.4385	0.5221	0.5515	0.8459	gnomADe_EAS	NA	NA	NA	NA	NA	NA	NA	NA	NA	NA	NA	NA	NA	NA	NA	NA	1.754	0.059729	NA	NA	NA	NA	NA	NA	NA	NA	NA	NA	NA	NA	NA	NA	NA	NA	NA	-3.68	NA	NA	NA	NA	NA	-3	22	5	-47	0.15	0.08	0	0.1	LCN12	NA	NA	5.52e-05	2.73e-05	C	NA	NA	NA	NA	0.566	NA	NA	NA	NA	NA	NA	NA
chr9	136953826	chr9_136953826_T_C	T	C	92916100	C	intron_variant	MODIFIER	LCN12	ENSG00000184925	Transcript	ENST00000371633	protein_coding	ENST00000371633.8:c.332-22T>C	NA	NA	NA	NA	NA	NA	rs2271868	1	NA	1	NA	SNV	HGNC	HGNC:28733	YES	NM_178536.4	NA	1	P1	CCDS7018.2	ENSP00000360696	Q6JVE5.137	A0A384MDV4.15	UPI0000160E38	NA	NA	NA	NA	NA	NA	NA	0.6126	0.7194	0.4092	0.8373	0.4384	0.5603	0.4923	0.6758	0.4063	0.5163	0.8459	0.3921	0.4408	0.4756	0.5369	0.5172	0.6612	0.5189	0.4542	0.5017	0.8386	0.3836	0.5063	0.4385	0.5221	0.5515	0.8459	gnomADe_EAS	NA	NA	NA	NA	NA	NA	NA	NA	NA	NA	NA	NA	NA	NA	NA	NA	1.754	0.059729	NA	NA	NA	NA	NA	NA	NA	NA	NA	NA	NA	NA	NA	NA	NA	NA	NA	-3.68	NA	NA	NA	NA	NA	-3	22	5	-47	0.15	0.08	0	0.1	LCN12	NA	NA	5.52e-05	2.73e-05	C	NA	NA	NA	NA	0.566	NA	NA	NA	NA	NA	NA	NA
chr2	233729157	chr2_233729157_T_C	T	C	94443400	C	intron_variant	MODIFIER	UGT1A10	ENSG00000242515	Transcript	ENST00000344644	protein_coding	ENST00000344644.10:c.856-37877T>C	NA	NA	NA	NA	NA	NA	rs3821242&CM042128&COSV59383712	1	NA	1	NA	SNV	HGNC	HGNC:12531	YES	NM_019075.4	NA	1	P1	CCDS33403.1	ENSP00000343838	Q9HAW8.185	Q5DT02.135	UPI000006D7E8	Q9HAW8-1	NA	NA	NA	NA	NA	NA	0.5349	0.6974	0.5101	0.3552	0.4145	0.6421	0.4751	0.6401	0.4574	0.5156	0.3397	0.4759	0.4409	0.4629	0.6045	0.5012	0.6372	0.4396	0.4654	0.5222	0.3274	0.4859	0.4968	0.4356	0.4809	0.6006	0.6974	AFR	NA	0&1&1	0&1&1	22228101&29728798&20142249&21193038&36124064&35004944&28940478&27767376&22371894&33553069&29171020&25249502&35625946&23756370&36293566&30511219	NA	NA	NA	NA	NA	NA	NA	NA	NA	NA	NA	NA	0.057	-0.646959	NA	NA	NA	NA	NA	NA	NA	NA	NA	NA	NA	NA	NA	NA	NA	NA	NA	-4.34	NA	NA	NA	NA	NA	32	13	30	-13	0	0	0	0	UGT1A3	NA	NA	4.22e-05	2.086e-05	C	NA	NA	NA	NA	0.969	NA	NA	NA	NA	-0.783414	NA	NA
chr2	233729157	chr2_233729157_T_C	T	C	94443400	C	intron_variant	MODIFIER	UGT1A4	ENSG00000244474	Transcript	ENST00000373409	protein_coding	ENST00000373409.8:c.867+9470T>C	NA	NA	NA	NA	NA	NA	rs3821242&CM042128&COSV59383712	1	NA	1	NA	SNV	HGNC	HGNC:12536	YES	NM_007120.3	NA	1	P1	CCDS33405.1	ENSP00000362508	P22310.214	NA	UPI0000001044	P22310-1	NA	NA	NA	NA	NA	NA	0.5349	0.6974	0.5101	0.3552	0.4145	0.6421	0.4751	0.6401	0.4574	0.5156	0.3397	0.4759	0.4409	0.4629	0.6045	0.5012	0.6372	0.4396	0.4654	0.5222	0.3274	0.4859	0.4968	0.4356	0.4809	0.6006	0.6974	AFR	NA	0&1&1	0&1&1	22228101&29728798&20142249&21193038&36124064&35004944&28940478&27767376&22371894&33553069&29171020&25249502&35625946&23756370&36293566&30511219	NA	NA	NA	NA	NA	NA	NA	NA	NA	NA	NA	NA	0.057	-0.646959	NA	NA	NA	NA	NA	NA	NA	NA	NA	NA	NA	NA	NA	NA	NA	NA	NA	-4.34	NA	NA	NA	NA	NA	32	13	30	-13	0	0	0	0	UGT1A3	NA	NA	4.22e-05	2.086e-05	C	NA	NA	NA	NA	0.938	NA	NA	NA	NA	-0.783414	NA	NA
chr2	233729157	chr2_233729157_T_C	T	C	94443400	C	intron_variant	MODIFIER	UGT1A5	ENSG00000288705	Transcript	ENST00000373414	protein_coding	ENST00000373414.4:c.867+15299T>C	NA	NA	NA	NA	NA	NA	rs3821242&CM042128&COSV59383712	1	NA	1	NA	SNV	HGNC	HGNC:12537	YES	NM_019078.2	NA	1	P1	CCDS33404.1	ENSP00000362513	P35504.183	Q5DSZ9.131	UPI0000001043	P35504-1	NA	NA	NA	NA	NA	NA	0.5349	0.6974	0.5101	0.3552	0.4145	0.6421	0.4751	0.6401	0.4574	0.5156	0.3397	0.4759	0.4409	0.4629	0.6045	0.5012	0.6372	0.4396	0.4654	0.5222	0.3274	0.4859	0.4968	0.4356	0.4809	0.6006	0.6974	AFR	NA	0&1&1	0&1&1	22228101&29728798&20142249&21193038&36124064&35004944&28940478&27767376&22371894&33553069&29171020&25249502&35625946&23756370&36293566&30511219	NA	NA	NA	NA	NA	NA	NA	NA	NA	NA	NA	NA	0.057	-0.646959	NA	NA	NA	NA	NA	NA	NA	NA	NA	NA	NA	NA	NA	NA	NA	NA	NA	-4.34	NA	NA	NA	NA	NA	32	13	30	-13	0	0	0	0	UGT1A3	NA	NA	4.22e-05	2.086e-05	C	NA	NA	NA	NA	NA	NA	NA	NA	NA	-0.783414	NA	NA
chr2	233729157	chr2_233729157_T_C	T	C	94443400	C	intron_variant	MODIFIER	UGT1A7	ENSG00000244122	Transcript	ENST00000373426	protein_coding	ENST00000373426.4:c.856-37877T>C	NA	NA	NA	NA	NA	NA	rs3821242&CM042128&COSV59383712	1	NA	1	NA	SNV	HGNC	HGNC:12539	YES	NM_019077.3	NA	1	P1	CCDS2506.1	ENSP00000362525	Q9HAW7.173	Q5DSZ7.117	UPI000013EA12	Q9HAW7-1	NA	NA	NA	NA	NA	NA	0.5349	0.6974	0.5101	0.3552	0.4145	0.6421	0.4751	0.6401	0.4574	0.5156	0.3397	0.4759	0.4409	0.4629	0.6045	0.5012	0.6372	0.4396	0.4654	0.5222	0.3274	0.4859	0.4968	0.4356	0.4809	0.6006	0.6974	AFR	NA	0&1&1	0&1&1	22228101&29728798&20142249&21193038&36124064&35004944&28940478&27767376&22371894&33553069&29171020&25249502&35625946&23756370&36293566&30511219	NA	NA	NA	NA	NA	NA	NA	NA	NA	NA	NA	NA	0.057	-0.646959	NA	NA	NA	NA	NA	NA	NA	NA	NA	NA	NA	NA	NA	NA	NA	NA	NA	-4.34	NA	NA	NA	NA	NA	32	13	30	-13	0	0	0	0	UGT1A3	NA	NA	4.22e-05	2.086e-05	C	NA	NA	NA	NA	0.989	NA	NA	NA	NA	-0.783414	NA	NA
chr2	233729157	chr2_233729157_T_C	T	C	94443400	C	intron_variant	MODIFIER	UGT1A8	ENSG00000242366	Transcript	ENST00000373450	protein_coding	ENST00000373450.5:c.856-37877T>C	NA	NA	NA	NA	NA	NA	rs3821242&CM042128&COSV59383712	1	NA	1	NA	SNV	HGNC	HGNC:12540	YES	NM_019076.5	NA	1	P1	CCDS33402.1	ENSP00000362549	Q9HAW9.173	Q5DSZ6.134	UPI0000072F75	Q9HAW9-1	NA	NA	NA	NA	NA	NA	0.5349	0.6974	0.5101	0.3552	0.4145	0.6421	0.4751	0.6401	0.4574	0.5156	0.3397	0.4759	0.4409	0.4629	0.6045	0.5012	0.6372	0.4396	0.4654	0.5222	0.3274	0.4859	0.4968	0.4356	0.4809	0.6006	0.6974	AFR	NA	0&1&1	0&1&1	22228101&29728798&20142249&21193038&36124064&35004944&28940478&27767376&22371894&33553069&29171020&25249502&35625946&23756370&36293566&30511219	NA	NA	NA	NA	NA	NA	NA	NA	NA	NA	NA	NA	0.057	-0.646959	NA	NA	NA	NA	NA	NA	NA	NA	NA	NA	NA	NA	NA	NA	NA	NA	NA	-4.34	NA	NA	NA	NA	NA	32	13	30	-13	0	0	0	0	UGT1A3	NA	NA	4.22e-05	2.086e-05	C	NA	NA	NA	NA	NA	NA	NA	NA	NA	-0.783414	NA	NA
chr2	233729157	chr2_233729157_T_C	T	C	94443400	C	intron_variant	MODIFIER	UGT1A9	ENSG00000241119	Transcript	ENST00000354728	protein_coding	ENST00000354728.5:c.856-37877T>C	NA	NA	NA	NA	NA	NA	rs3821242&CM042128&COSV59383712	1	NA	1	NA	SNV	HGNC	HGNC:12541	YES	NM_021027.3	NA	1	P1	CCDS2505.1	ENSP00000346768	O60656.186	Q5DSZ5.140	UPI0000044213	O60656-1	NA	NA	NA	NA	NA	NA	0.5349	0.6974	0.5101	0.3552	0.4145	0.6421	0.4751	0.6401	0.4574	0.5156	0.3397	0.4759	0.4409	0.4629	0.6045	0.5012	0.6372	0.4396	0.4654	0.5222	0.3274	0.4859	0.4968	0.4356	0.4809	0.6006	0.6974	AFR	NA	0&1&1	0&1&1	22228101&29728798&20142249&21193038&36124064&35004944&28940478&27767376&22371894&33553069&29171020&25249502&35625946&23756370&36293566&30511219	NA	NA	NA	NA	NA	NA	NA	NA	NA	NA	NA	NA	0.057	-0.646959	NA	NA	NA	NA	NA	NA	NA	NA	NA	NA	NA	NA	NA	NA	NA	NA	NA	-4.34	NA	NA	NA	NA	NA	32	13	30	-13	0	0	0	0	UGT1A3	NA	NA	4.22e-05	2.086e-05	C	NA	NA	NA	NA	NA	NA	NA	NA	NA	-0.783414	NA	NA
chr2	233729157	chr2_233729157_T_C	T	C	94443400	C	missense_variant	MODERATE	UGT1A3	ENSG00000288702	Transcript	ENST00000482026	protein_coding	ENST00000482026.6:c.31T>C	ENSP00000418532.1:p.Trp11Arg	116	31	11	W/R	Tgg/Cgg	rs3821242&CM042128&COSV59383712	1	NA	1	NA	SNV	HGNC	HGNC:12535	YES	NM_019093.4	NA	1	P1	CCDS2509.1	ENSP00000418532	P35503.187	Q5DT01.132	UPI0000001045	P35503-1	NA	tolerated_low_confidence(0.36)	benign(0)	NA	NA	NA	0.5349	0.6974	0.5101	0.3552	0.4145	0.6421	0.4751	0.6401	0.4574	0.5156	0.3397	0.4759	0.4409	0.4629	0.6045	0.5012	0.6372	0.4396	0.4654	0.5222	0.3274	0.4859	0.4968	0.4356	0.4809	0.6006	0.6974	AFR	NA	0&1&1	0&1&1	22228101&29728798&20142249&21193038&36124064&35004944&28940478&27767376&22371894&33553069&29171020&25249502&35625946&23756370&36293566&30511219	NA	NA	NA	NA	NA	NA	NA	NA	NA	NA	NA	NA	0.057	-0.646959	B	0.28578	0.1323	ENST00000482026	NA	P&P&P&P&P&P&P&P&P&P&P	B	B	NA	NA	NA	T	P35503	YES	NA	NA	NA	-4.34	NA	NA	NA	NA	0.049	32	13	30	-13	0	0	0	0	UGT1A3	NA	NA	4.22e-05	2.086e-05	C	NA	NA	NA	NA	NA	0.0496783	0.0496783	0.0455613	0.0455613	-0.783414	likely_benign	0.1323
chr2	233729157	chr2_233729157_T_C	T	C	94443400	CSQ=C	intron_variant	MODIFIER	UGT1A6	ENSG00000167165	Transcript	ENST00000305139	protein_coding	ENST00000305139.11:c.861+35292T>C	NA	NA	NA	NA	NA	NA	rs3821242&CM042128&COSV59383712	1	NA	1	NA	SNV	HGNC	HGNC:12538	YES	NM_001072.4	NA	1	P1	CCDS2507.1	ENSP00000303174	P19224.200	Q5DSZ8.134	UPI000007021F	P19224-1	NA	NA	NA	NA	NA	NA	0.5349	0.6974	0.5101	0.3552	0.4145	0.6421	0.4751	0.6401	0.4574	0.5156	0.3397	0.4759	0.4409	0.4629	0.6045	0.5012	0.6372	0.4396	0.4654	0.5222	0.3274	0.4859	0.4968	0.4356	0.4809	0.6006	0.6974	AFR	NA	0&1&1	0&1&1	22228101&29728798&20142249&21193038&36124064&35004944&28940478&27767376&22371894&33553069&29171020&25249502&35625946&23756370&36293566&30511219	NA	NA	NA	NA	NA	NA	NA	NA	NA	NA	NA	NA	0.057	-0.646959	NA	NA	NA	NA	NA	NA	NA	NA	NA	NA	NA	NA	NA	NA	NA	NA	NA	-4.34	NA	NA	NA	NA	NA	32	13	30	-13	0	0	0	0	UGT1A3	NA	NA	4.22e-05	2.086e-05	C	NA	NA	NA	NA	0.915	NA	NA	NA	NA	-0.783414	NA	NA
chr1	230693241	chr1_230693241_C_A	C	A	15560800	A	intron_variant	MODIFIER	COG2	ENSG00000135775	Transcript	ENST00000366669	protein_coding	ENST00000366669.9:c.2116-51C>A	NA	NA	NA	NA	NA	NA	rs2478534&COSV100794719&COSV64186826	1	NA	1	NA	SNV	HGNC	HGNC:6546	YES	NM_007357.3	NA	1	P4	CCDS1584.1	ENSP00000355629	Q14746.179	B1ALW7.112	UPI0000127E38	Q14746-1	1	NA	NA	NA	NA	NA	0.2256	0.0855	0.232	0.1012	0.4304	0.3282	0.3464	0.1293	0.1788	0.4125	0.1135	0.4311	0.4411	0.3812	0.3385	0.3251	0.1419	0.3945	0.267	0.4196	0.1231	0.4289	0.3797	0.4417	0.3352	0.3375	0.4417	gnomADg_NFE	benign	0&1&1	1&1&1	NA	NA	NA	NA	NA	NA	NA	NA	NA	NA	NA	NA	NA	0.722	-0.129109	NA	NA	NA	NA	NA	NA	NA	NA	NA	NA	NA	NA	NA	NA	NA	NA	NA	-2.46	NA	NA	NA	NA	NA	21	9	-3	-39	0	0.01	0	0	COG2	NA	NA	3.916e-05	4.935e-05	C	NA	NA	NA	NA	0.832	NA	NA	NA	NA	NA	NA	NA
chr15	51342058	chr15_51342058_T_G	T	G	29946200	CSQ=G	intron_variant	MODIFIER	GLDN	ENSG00000186417	Transcript	ENST00000335449	protein_coding	ENST00000335449.11:c.363+11T>G	NA	NA	NA	NA	NA	NA	rs2446421	1	NA	1	NA	SNV	HGNC	HGNC:29514	YES	NM_181789.4	NA	2	P1	CCDS10140.2	ENSP00000335196	Q6ZMI3.141	NA	UPI000015FAA3	Q6ZMI3-1	1	NA	NA	NA	NA	NA	0.6308	0.9115	0.6254	0.5476	0.4811	0.4949	0.5028	0.8513	0.6125	0.4237	0.5803	0.3248	0.4411	0.4789	0.4929	0.5648	0.844	0.386	0.5777	0.4346	0.5855	0.3065	0.3639	0.4443	0.5513	0.5143	0.9115	AFR	benign	NA	1	NA	NA	NA	NA	NA	NA	NA	NA	NA	NA	NA	NA	NA	19.35	2.01232	NA	NA	NA	NA	NA	NA	NA	NA	NA	NA	NA	NA	NA	NA	NA	NA	NA	-0.135	NA	NA	NA	NA	NA	-11	-6	-8	-11	0	0	0	0	GLDN	NA	NA	0.000287	0.0001516	G	ENSG00000137869&ENSG00000186417	cytochrome_P450_family_19_subfamily_A_member_1&gliomedin	CYP19A1&GLDN	0.8559777736663818&0.8388066291809082	0.263	NA	NA	NA	NA	NA	NA	NA
chr15	51342058	chr15_51342058_T_G	T	G	29946200	G	upstream_gene_variant	MODIFIER	CYP19A1	ENSG00000137869	Transcript	ENST00000396402	protein_coding	NA	NA	NA	NA	NA	NA	NA	rs2446421	1	3462	-1	NA	SNV	HGNC	HGNC:2594	YES	NM_000103.4	NA	1	P1	CCDS10139.1	ENSP00000379683	P11511.230	A0A024R5S8.63	UPI000013D0D7	P11511-1	1	NA	NA	NA	NA	NA	0.6308	0.9115	0.6254	0.5476	0.4811	0.4949	0.5028	0.8513	0.6125	0.4237	0.5803	0.3248	0.4411	0.4789	0.4929	0.5648	0.844	0.386	0.5777	0.4346	0.5855	0.3065	0.3639	0.4443	0.5513	0.5143	0.9115	AFR	benign	NA	1	NA	NA	NA	NA	NA	NA	NA	NA	NA	NA	NA	NA	NA	19.35	2.01232	NA	NA	NA	NA	NA	NA	NA	NA	NA	NA	NA	NA	NA	NA	NA	NA	NA	-0.135	NA	NA	NA	NA	NA	-11	-6	-8	-11	0	0	0	0	GLDN	NA	NA	0.000287	0.0001516	G	ENSG00000137869&ENSG00000186417	cytochrome_P450_family_19_subfamily_A_member_1&gliomedin	CYP19A1&GLDN	0.8559777736663818&0.8388066291809082	0.495	NA	NA	NA	NA	NA	NA	NA
chr2	218690539	chr2_218690539_G_A	G	A	24271200	CSQ=A	missense_variant	MODERATE	STK36	ENSG00000163482	Transcript	ENST00000295709	protein_coding	ENST00000295709.8:c.1748G>A	ENSP00000295709.3:p.Arg583Gln	1967	1748	583	R/Q	cGg/cAg	rs1344642&COSV55325134	1	NA	1	NA	SNV	HGNC	HGNC:17209	YES	NM_015690.5	NA	1	P1	CCDS2421.1	ENSP00000295709	Q9NRP7.190	A0A140VJW1.40	UPI00000342FC	Q9NRP7-1	1	tolerated(0.43)	benign(0.001)	NA	NA	NA	0.4217	0.7095	0.4107	0.1429	0.4235	0.3262	0.4134	0.653	0.4022	0.4048	0.1374	0.4452	0.4413	0.4343	0.3369	0.4822	0.6434	0.3498	0.4432	0.4147	0.1381	0.4373	0.4045	0.4435	0.4569	0.3266	0.7095	AFR	benign	0&1	1&1	24033266&24314549&22959728&23826113&25673413&32327693&29966015&35964923	NA	NA	NA	NA	NA	NA	NA	NA	NA	NA	NA	NA	17.29	1.73849	B&B&B	0.04277	0.0685&0.0721&0.0683	ENST00000295709&ENST00000392105&ENST00000440309	N	P&P&P&P	B&B&B	B&B&B	T	0.0271	0.239095	T&T&T	Q9NRP7&Q9NRP7-2&Q9NRP7	YES&.&.	NA	NA	ClinVar:_phenotype_not_specified&Hemoglobin_levels	0.295	NA	NA	NA	NA	0.025	16	38	4	16	0	0	0	0.01	STK36	NA	NA	-2.85e-05	-1.645e-05	G	ENSG00000115568&ENSG00000163482	zinc_finger_protein_142&serine/threonine_kinase_36	ZNF142&STK36	0.5478136539459229&0.5880925059318542	0.886	0.0529582	0.0529582	0.0390494	0.0390494	-0.581731	likely_benign	0.0683
chr8	56441267	chr8_56441267_AG_A	AG	A	62565900	-	3_prime_UTR_variant	MODIFIER	PENK	ENSG00000181195	Transcript	ENST00000451791	protein_coding	ENST00000451791.7:c.*4del	NA	940	NA	NA	NA	NA	rs3839874&COSV59239949	1	NA	-1	NA	deletion	HGNC	HGNC:8831	YES	NM_001135690.3	NA	1	P1	CCDS6168.1	ENSP00000400894	P01210.189	A0A024R7V4.55	UPI00001315A9	NA	NA	NA	NA	NA	NA	NA	0.3267	0.0772	0.3026	0.3899	0.4503	0.4888	0.4135	0.1116	0.3593	0.4843	0.3506	0.524	0.4413	0.4308	0.4688	0.3474	0.1167	0.4033	0.3419	0.481	0.3463	0.5301	0.4747	0.4445	0.3643	0.4564	0.5301	gnomADg_FIN	NA	0&1	0&1	31129315	NA	NA	NA	NA	NA	NA	NA	NA	NA	NA	NA	NA	5.007	0.362557	NA	NA	NA	NA	NA	NA	NA	NA	NA	NA	NA	NA	NA	NA	NA	NA	NA	-0.875	NA	NA	NA	NA	NA	21	-12	21	6	0	0	0	0	PENK	NA	NA	0.0005264	0.0003338	G	NA	NA	NA	NA	0.826	NA	NA	NA	NA	NA	NA	NA
chr4	3445024	chr4_3445024_T_C	T	C	48573900	CSQ=C	intron_variant	MODIFIER	HGFAC	ENSG00000109758	Transcript	ENST00000382774	protein_coding	ENST00000382774.8:c.1016+31T>C	NA	NA	NA	NA	NA	NA	rs3752439	1	NA	1	NA	SNV	HGNC	HGNC:4894	YES	NM_001528.4	NA	1	P2	CCDS3369.1	ENSP00000372224	Q04756.203	NA	UPI0000000826	NA	NA	NA	NA	NA	NA	NA	0.5044	0.3979	0.4971	0.8204	0.4324	0.4018	0.4873	0.4092	0.5661	0.448	0.8301	0.4218	0.4414	0.4601	0.3866	0.4349	0.3927	0.3015	0.4796	0.4478	0.8309	0.4073	0.3639	0.4291	0.4349	0.3957	0.8309	gnomADg_EAS	NA	NA	1	34989438&36168886	NA	NA	NA	NA	NA	NA	NA	NA	NA	NA	NA	NA	0.467	-0.218038	NA	NA	NA	NA	NA	NA	NA	NA	NA	NA	NA	NA	NA	NA	NA	NA	NA	-2.92	NA	NA	NA	NA	NA	-9	49	9	-31	0	0	0	0.03	HGFAC	NA	NA	0.0001036	5.15e-05	C	NA	NA	NA	NA	0.144	NA	NA	NA	NA	NA	NA	NA
chr5	140644233	chr5_140644233_C_T	C	T	36846500	T	downstream_gene_variant	MODIFIER	NDUFA2	ENSG00000131495	Transcript	ENST00000252102	protein_coding	NA	NA	NA	NA	NA	NA	NA	rs753279&COSV52799296	1	1052	-1	NA	SNV	HGNC	HGNC:7685	YES	NM_002488.5	NA	1	P1	CCDS4234.1	ENSP00000252102	O43678.196	NA	UPI000013CD3E	O43678-1	1	NA	NA	NA	NA	NA	0.4329	0.3253	0.4784	0.5069	0.4473	0.455	0.4337	0.3535	0.4318	0.4489	0.5092	0.35	0.4415	0.4279	0.4582	0.4134	0.35	0.773	0.4281	0.445	0.4933	0.3468	0.519	0.443	0.4262	0.4507	0.773	gnomADg_AMI	NA	0&1	0&1	21520164&31691811	NA	NA	NA	NA	NA	NA	NA	NA	NA	NA	NA	NA	1.187	-0.024927	NA	NA	NA	NA	NA	NA	NA	NA	NA	NA	NA	NA	NA	NA	NA	NA	NA	-4.52	NA	NA	NA	NA	NA	17	-10	-39	-40	0	0	0.03	0	TMCO6	NA	NA	1.57e-05	2.193e-05	C	NA	NA	NA	NA	0.308	NA	NA	NA	NA	NA	NA	NA
chr5	140644233	chr5_140644233_C_T	C	T	36846500	T	intron_variant	MODIFIER	TMCO6	ENSG00000113119	Transcript	ENST00000394671	protein_coding	ENST00000394671.8:c.1200+39C>T	NA	NA	NA	NA	NA	NA	rs753279&COSV52799296	1	NA	1	NA	SNV	HGNC	HGNC:28814	YES	NM_018502.5	NA	2	A1	CCDS4233.2	ENSP00000378166	Q96DC7.157	NA	UPI00003E5FF0	Q96DC7-1	NA	NA	NA	NA	NA	NA	0.4329	0.3253	0.4784	0.5069	0.4473	0.455	0.4337	0.3535	0.4318	0.4489	0.5092	0.35	0.4415	0.4279	0.4582	0.4134	0.35	0.773	0.4281	0.445	0.4933	0.3468	0.519	0.443	0.4262	0.4507	0.773	gnomADg_AMI	NA	0&1	0&1	21520164&31691811	NA	NA	NA	NA	NA	NA	NA	NA	NA	NA	NA	NA	1.187	-0.024927	NA	NA	NA	NA	NA	NA	NA	NA	NA	NA	NA	NA	NA	NA	NA	NA	NA	-4.52	NA	NA	NA	NA	NA	17	-10	-39	-40	0	0	0.03	0	TMCO6	NA	NA	1.57e-05	2.193e-05	C	NA	NA	NA	NA	0.665	NA	NA	NA	NA	NA	NA	NA
chr5	140644233	chr5_140644233_C_T	C	T	36846500	T	upstream_gene_variant	MODIFIER	IK	ENSG00000113141	Transcript	ENST00000417647	protein_coding	NA	NA	NA	NA	NA	NA	NA	rs753279&COSV52799296	1	3596	1	NA	SNV	HGNC	HGNC:5958	YES	NM_006083.4	NA	1	P1	CCDS47280.1	ENSP00000396301	Q13123.171	NA	UPI0000378337	NA	NA	NA	NA	NA	NA	NA	0.4329	0.3253	0.4784	0.5069	0.4473	0.455	0.4337	0.3535	0.4318	0.4489	0.5092	0.35	0.4415	0.4279	0.4582	0.4134	0.35	0.773	0.4281	0.445	0.4933	0.3468	0.519	0.443	0.4262	0.4507	0.773	gnomADg_AMI	NA	0&1	0&1	21520164&31691811	NA	NA	NA	NA	NA	NA	NA	NA	NA	NA	NA	NA	1.187	-0.024927	NA	NA	NA	NA	NA	NA	NA	NA	NA	NA	NA	NA	NA	NA	NA	NA	NA	-4.52	NA	NA	NA	NA	NA	17	-10	-39	-40	0	0	0.03	0	TMCO6	NA	NA	1.57e-05	2.193e-05	C	NA	NA	NA	NA	0.505	NA	NA	NA	NA	NA	NA	NA
chr19	51612392	chr19_51612392_G_C	G	C	36460300	CSQ=C	missense_variant	MODERATE	SIGLEC5	ENSG00000268500	Transcript	ENST00000683636	protein_coding	ENST00000683636.1:c.1495C>G	ENSP00000507738.1:p.Pro499Ala	1561	1495	499	P/A	Ccc/Gcc	rs3829655&COSV55781479	1	NA	-1	NA	SNV	HGNC	HGNC:10874	YES	NM_003830.4	NA	NA	P1	CCDS33088.1	ENSP00000507738	O15389.185	NA	UPI000011B40C	NA	NA	deleterious(0.04)	benign(0.398)	NA	NA	NA	0.4353	0.3275	0.4683	0.5794	0.4225	0.4223	0.4449	0.3235	0.4893	0.4924	0.557	0.4621	0.4416	0.4346	0.3786	0.4137	0.3244	0.4463	0.4557	0.4922	0.558	0.4584	0.3639	0.4371	0.4126	0.4027	0.5794	EAS	NA	0&1	1&1	28031287	NA	NA	NA	NA	NA	NA	NA	NA	NA	NA	NA	NA	8.458	0.700307	.&B&B	0.03336	.&0.0692&0.0696	ENST00000534261&ENST00000599649&ENST00000429354	NA	P&P	P&.&.	B&.&.	T	0.13123	0.318032	.&.&T	O15389&.&.	YES&YES&.	NA	NA	Cerebrospinal_fluid_biomarker_levels	-2.22	NA	NA	NA	NA	NA	30	18	11	30	0.01	0	0	0	AC018755.18	NA	NA	2.91e-05	1.55e-05	G	ENSG00000268500	sialic_acid_binding_Ig_like_lectin_5	SIGLEC5	0.750679	0.676	0.069197	0.069197	0.0408683	0.0408683	-0.559541	likely_benign	0.0696
chr19	51612392	chr19_51612392_G_C	G	C	36460300	CSQ=C	missense_variant	MODERATE	SIGLEC5	ENSG00000268500	Transcript	ENST00000683636	protein_coding	ENST00000683636.1:c.1495C>G	ENSP00000507738.1:p.Pro499Ala	1561	1495	499	P/A	Ccc/Gcc	rs3829655&COSV55781479	1	NA	-1	NA	SNV	HGNC	HGNC:10874	YES	NM_003830.4	NA	NA	P1	CCDS33088.1	ENSP00000507738	O15389.185	NA	UPI000011B40C	NA	NA	deleterious(0.04)	benign(0.398)	NA	NA	NA	0.4353	0.3275	0.4683	0.5794	0.4225	0.4223	0.4449	0.3235	0.4893	0.4924	0.557	0.4621	0.4416	0.4346	0.3786	0.4137	0.3244	0.4463	0.4557	0.4922	0.558	0.4584	0.3639	0.4371	0.4126	0.4027	0.5794	EAS	NA	0&1	1&1	28031287	NA	NA	NA	NA	NA	NA	NA	NA	NA	NA	NA	NA	8.458	0.700307	.&B&B	0.03336	.&0.0692&0.0696	ENST00000534261&ENST00000599649&ENST00000429354	NA	P&P	P&.&.	B&.&.	T	0.13123	0.318032	.&.&T	O15389&.&.	YES&YES&.	NA	NA	Cerebrospinal_fluid_biomarker_levels	-2.22	NA	NA	NA	NA	NA	30	18	11	30	0.01	0	0	0	AC018755.18	NA	NA	2.91e-05	1.55e-05	G	ENSG00000268500	sialic_acid_binding_Ig_like_lectin_5	SIGLEC5	0.750679	0.676	0.069197	0.069197	0.0408683	0.0408683	-0.559541	likely_benign	0.0696
chr2	233729207	chr2_233729207_G_A	G	A	105648000	A	intron_variant	MODIFIER	UGT1A10	ENSG00000242515	Transcript	ENST00000344644	protein_coding	ENST00000344644.10:c.856-37827G>A	NA	NA	NA	NA	NA	NA	rs6706232&COSV59389206	1	NA	1	NA	SNV	HGNC	HGNC:12531	YES	NM_019075.4	NA	1	P1	CCDS33403.1	ENSP00000343838	Q9HAW8.185	Q5DT02.135	UPI000006D7E8	Q9HAW8-1	NA	NA	NA	NA	NA	NA	0.5725	0.8336	0.5187	0.3571	0.4145	0.6421	0.4854	0.7664	0.4636	0.5314	0.3401	0.4755	0.4418	0.47	0.6048	0.5369	0.7594	0.4418	0.4778	0.5355	0.3278	0.4862	0.5032	0.4366	0.5048	0.6002	0.8336	AFR	NA	0&1	0&1	25870101&28696411&26663398&32399466&23545897&24879639&27767376&36293566&30511219	NA	NA	NA	NA	NA	NA	NA	NA	NA	NA	NA	NA	0.42	-0.239259	NA	NA	NA	NA	NA	NA	NA	NA	NA	NA	NA	NA	NA	NA	NA	NA	NA	-1.53	NA	NA	NA	NA	NA	-18	9	11	9	0	0	0	0	UGT1A3	NA	NA	2.41e-05	1.216e-05	g	NA	NA	NA	NA	0.969	NA	NA	NA	NA	NA	NA	NA
chr2	233729207	chr2_233729207_G_A	G	A	105648000	A	intron_variant	MODIFIER	UGT1A4	ENSG00000244474	Transcript	ENST00000373409	protein_coding	ENST00000373409.8:c.867+9520G>A	NA	NA	NA	NA	NA	NA	rs6706232&COSV59389206	1	NA	1	NA	SNV	HGNC	HGNC:12536	YES	NM_007120.3	NA	1	P1	CCDS33405.1	ENSP00000362508	P22310.214	NA	UPI0000001044	P22310-1	NA	NA	NA	NA	NA	NA	0.5725	0.8336	0.5187	0.3571	0.4145	0.6421	0.4854	0.7664	0.4636	0.5314	0.3401	0.4755	0.4418	0.47	0.6048	0.5369	0.7594	0.4418	0.4778	0.5355	0.3278	0.4862	0.5032	0.4366	0.5048	0.6002	0.8336	AFR	NA	0&1	0&1	25870101&28696411&26663398&32399466&23545897&24879639&27767376&36293566&30511219	NA	NA	NA	NA	NA	NA	NA	NA	NA	NA	NA	NA	0.42	-0.239259	NA	NA	NA	NA	NA	NA	NA	NA	NA	NA	NA	NA	NA	NA	NA	NA	NA	-1.53	NA	NA	NA	NA	NA	-18	9	11	9	0	0	0	0	UGT1A3	NA	NA	2.41e-05	1.216e-05	g	NA	NA	NA	NA	0.938	NA	NA	NA	NA	NA	NA	NA
chr2	233729207	chr2_233729207_G_A	G	A	105648000	A	intron_variant	MODIFIER	UGT1A5	ENSG00000288705	Transcript	ENST00000373414	protein_coding	ENST00000373414.4:c.867+15349G>A	NA	NA	NA	NA	NA	NA	rs6706232&COSV59389206	1	NA	1	NA	SNV	HGNC	HGNC:12537	YES	NM_019078.2	NA	1	P1	CCDS33404.1	ENSP00000362513	P35504.183	Q5DSZ9.131	UPI0000001043	P35504-1	NA	NA	NA	NA	NA	NA	0.5725	0.8336	0.5187	0.3571	0.4145	0.6421	0.4854	0.7664	0.4636	0.5314	0.3401	0.4755	0.4418	0.47	0.6048	0.5369	0.7594	0.4418	0.4778	0.5355	0.3278	0.4862	0.5032	0.4366	0.5048	0.6002	0.8336	AFR	NA	0&1	0&1	25870101&28696411&26663398&32399466&23545897&24879639&27767376&36293566&30511219	NA	NA	NA	NA	NA	NA	NA	NA	NA	NA	NA	NA	0.42	-0.239259	NA	NA	NA	NA	NA	NA	NA	NA	NA	NA	NA	NA	NA	NA	NA	NA	NA	-1.53	NA	NA	NA	NA	NA	-18	9	11	9	0	0	0	0	UGT1A3	NA	NA	2.41e-05	1.216e-05	g	NA	NA	NA	NA	NA	NA	NA	NA	NA	NA	NA	NA
chr2	233729207	chr2_233729207_G_A	G	A	105648000	A	intron_variant	MODIFIER	UGT1A7	ENSG00000244122	Transcript	ENST00000373426	protein_coding	ENST00000373426.4:c.856-37827G>A	NA	NA	NA	NA	NA	NA	rs6706232&COSV59389206	1	NA	1	NA	SNV	HGNC	HGNC:12539	YES	NM_019077.3	NA	1	P1	CCDS2506.1	ENSP00000362525	Q9HAW7.173	Q5DSZ7.117	UPI000013EA12	Q9HAW7-1	NA	NA	NA	NA	NA	NA	0.5725	0.8336	0.5187	0.3571	0.4145	0.6421	0.4854	0.7664	0.4636	0.5314	0.3401	0.4755	0.4418	0.47	0.6048	0.5369	0.7594	0.4418	0.4778	0.5355	0.3278	0.4862	0.5032	0.4366	0.5048	0.6002	0.8336	AFR	NA	0&1	0&1	25870101&28696411&26663398&32399466&23545897&24879639&27767376&36293566&30511219	NA	NA	NA	NA	NA	NA	NA	NA	NA	NA	NA	NA	0.42	-0.239259	NA	NA	NA	NA	NA	NA	NA	NA	NA	NA	NA	NA	NA	NA	NA	NA	NA	-1.53	NA	NA	NA	NA	NA	-18	9	11	9	0	0	0	0	UGT1A3	NA	NA	2.41e-05	1.216e-05	g	NA	NA	NA	NA	0.989	NA	NA	NA	NA	NA	NA	NA
chr2	233729207	chr2_233729207_G_A	G	A	105648000	A	intron_variant	MODIFIER	UGT1A8	ENSG00000242366	Transcript	ENST00000373450	protein_coding	ENST00000373450.5:c.856-37827G>A	NA	NA	NA	NA	NA	NA	rs6706232&COSV59389206	1	NA	1	NA	SNV	HGNC	HGNC:12540	YES	NM_019076.5	NA	1	P1	CCDS33402.1	ENSP00000362549	Q9HAW9.173	Q5DSZ6.134	UPI0000072F75	Q9HAW9-1	NA	NA	NA	NA	NA	NA	0.5725	0.8336	0.5187	0.3571	0.4145	0.6421	0.4854	0.7664	0.4636	0.5314	0.3401	0.4755	0.4418	0.47	0.6048	0.5369	0.7594	0.4418	0.4778	0.5355	0.3278	0.4862	0.5032	0.4366	0.5048	0.6002	0.8336	AFR	NA	0&1	0&1	25870101&28696411&26663398&32399466&23545897&24879639&27767376&36293566&30511219	NA	NA	NA	NA	NA	NA	NA	NA	NA	NA	NA	NA	0.42	-0.239259	NA	NA	NA	NA	NA	NA	NA	NA	NA	NA	NA	NA	NA	NA	NA	NA	NA	-1.53	NA	NA	NA	NA	NA	-18	9	11	9	0	0	0	0	UGT1A3	NA	NA	2.41e-05	1.216e-05	g	NA	NA	NA	NA	NA	NA	NA	NA	NA	NA	NA	NA
chr2	233729207	chr2_233729207_G_A	G	A	105648000	A	intron_variant	MODIFIER	UGT1A9	ENSG00000241119	Transcript	ENST00000354728	protein_coding	ENST00000354728.5:c.856-37827G>A	NA	NA	NA	NA	NA	NA	rs6706232&COSV59389206	1	NA	1	NA	SNV	HGNC	HGNC:12541	YES	NM_021027.3	NA	1	P1	CCDS2505.1	ENSP00000346768	O60656.186	Q5DSZ5.140	UPI0000044213	O60656-1	NA	NA	NA	NA	NA	NA	0.5725	0.8336	0.5187	0.3571	0.4145	0.6421	0.4854	0.7664	0.4636	0.5314	0.3401	0.4755	0.4418	0.47	0.6048	0.5369	0.7594	0.4418	0.4778	0.5355	0.3278	0.4862	0.5032	0.4366	0.5048	0.6002	0.8336	AFR	NA	0&1	0&1	25870101&28696411&26663398&32399466&23545897&24879639&27767376&36293566&30511219	NA	NA	NA	NA	NA	NA	NA	NA	NA	NA	NA	NA	0.42	-0.239259	NA	NA	NA	NA	NA	NA	NA	NA	NA	NA	NA	NA	NA	NA	NA	NA	NA	-1.53	NA	NA	NA	NA	NA	-18	9	11	9	0	0	0	0	UGT1A3	NA	NA	2.41e-05	1.216e-05	g	NA	NA	NA	NA	NA	NA	NA	NA	NA	NA	NA	NA
chr2	233729207	chr2_233729207_G_A	G	A	105648000	A	synonymous_variant	LOW	UGT1A3	ENSG00000288702	Transcript	ENST00000482026	protein_coding	ENST00000482026.6:c.81G>A	ENSP00000418532.1:p.Glu27%3D	166	81	27	E	gaG/gaA	rs6706232&COSV59389206	1	NA	1	NA	SNV	HGNC	HGNC:12535	YES	NM_019093.4	NA	1	P1	CCDS2509.1	ENSP00000418532	P35503.187	Q5DT01.132	UPI0000001045	P35503-1	NA	NA	NA	NA	NA	NA	0.5725	0.8336	0.5187	0.3571	0.4145	0.6421	0.4854	0.7664	0.4636	0.5314	0.3401	0.4755	0.4418	0.47	0.6048	0.5369	0.7594	0.4418	0.4778	0.5355	0.3278	0.4862	0.5032	0.4366	0.5048	0.6002	0.8336	AFR	NA	0&1	0&1	25870101&28696411&26663398&32399466&23545897&24879639&27767376&36293566&30511219	NA	NA	NA	NA	NA	NA	NA	NA	NA	NA	NA	NA	0.42	-0.239259	NA	NA	NA	NA	NA	NA	NA	NA	NA	NA	NA	NA	NA	NA	NA	NA	NA	-1.53	NA	NA	NA	NA	NA	-18	9	11	9	0	0	0	0	UGT1A3	NA	NA	2.41e-05	1.216e-05	g	NA	NA	NA	NA	NA	NA	NA	NA	NA	NA	NA	NA
chr2	233729207	chr2_233729207_G_A	G	A	105648000	CSQ=A	intron_variant	MODIFIER	UGT1A6	ENSG00000167165	Transcript	ENST00000305139	protein_coding	ENST00000305139.11:c.861+35342G>A	NA	NA	NA	NA	NA	NA	rs6706232&COSV59389206	1	NA	1	NA	SNV	HGNC	HGNC:12538	YES	NM_001072.4	NA	1	P1	CCDS2507.1	ENSP00000303174	P19224.200	Q5DSZ8.134	UPI000007021F	P19224-1	NA	NA	NA	NA	NA	NA	0.5725	0.8336	0.5187	0.3571	0.4145	0.6421	0.4854	0.7664	0.4636	0.5314	0.3401	0.4755	0.4418	0.47	0.6048	0.5369	0.7594	0.4418	0.4778	0.5355	0.3278	0.4862	0.5032	0.4366	0.5048	0.6002	0.8336	AFR	NA	0&1	0&1	25870101&28696411&26663398&32399466&23545897&24879639&27767376&36293566&30511219	NA	NA	NA	NA	NA	NA	NA	NA	NA	NA	NA	NA	0.42	-0.239259	NA	NA	NA	NA	NA	NA	NA	NA	NA	NA	NA	NA	NA	NA	NA	NA	NA	-1.53	NA	NA	NA	NA	NA	-18	9	11	9	0	0	0	0	UGT1A3	NA	NA	2.41e-05	1.216e-05	g	NA	NA	NA	NA	0.915	NA	NA	NA	NA	NA	NA	NA
chr19	43024874	chr19_43024874_C_T	C	T	112989000	T	missense_variant	MODERATE	PSG11	ENSG00000243130	Transcript	ENST00000320078	protein_coding	ENST00000320078.12:c.247G>A	ENSP00000319140.7:p.Val83Ile	344	247	83	V/I	Gta/Ata	rs2471952&COSV105876713	1	NA	-1	NA	SNV	HGNC	HGNC:9516	YES	NM_002785.3	NA	2	P2	CCDS12614.2	ENSP00000319140	Q9UQ72.172	NA	UPI000004EE8C	Q9UQ72-1	NA	tolerated(0.1)	NA	NA	NA	NA	0.642	0.6407	0.4928	0.9871	0.4722	0.5685	0.5192	0.6426	0.5095	0.4955	0.9933	0.4805	0.4421	0.4809	0.509	0.5259	0.633	0.5817	0.4838	0.5072	0.9901	0.4711	0.484	0.4454	0.5019	0.5356	0.9933	gnomADe_EAS	NA	0&1	0&1	NA	NA	NA	NA	NA	NA	NA	NA	NA	NA	NA	NA	NA	0.002	-1.21114	B&B	0.11076	0.0868&0.0802	ENST00000320078&ENST00000598133	NA	P&P&P&P	B&.	B&.	NA	NA	NA	T&.	Q9UQ72&M0R276	YES&.	NA	NA	NA	-3.84	NA	NA	NA	NA	0.033	-41	-4	3	47	0	0	0	0	PSG11	NA	NA	-1.98e-05	-1.526e-05	c	NA	NA	NA	NA	0.971	0.0383773	0.0383773	0.0635596	0.0635596	-0.73547	likely_benign	0.0868
chr4	1727698	chr4_1727698_C_G	C	G	33731000	CSQ=G	splice_polypyrimidine_tract_variant&intron_variant	LOW	TACC3	ENSG00000013810	Transcript	ENST00000313288	protein_coding	ENST00000313288.9:c.306-10C>G	NA	NA	NA	NA	NA	NA	rs2592828&COSV57604289	1	NA	1	NA	SNV	HGNC	HGNC:11524	YES	NM_006342.3	NA	1	P2	CCDS3352.1	ENSP00000326550	Q9Y6A5.186	NA	UPI0000136869	NA	1	NA	NA	NA	NA	NA	0.3095	0.3359	0.3199	0.1597	0.4394	0.2873	0.3682	0.3477	0.3087	0.3924	0.1789	0.3449	0.4422	0.382	0.2965	0.3958	0.3523	0.5044	0.3733	0.3904	0.1648	0.3452	0.3513	0.459	0.3845	0.2993	0.5044	gnomADg_AMI	NA	0&1	0&1	NA	NA	NA	NA	NA	NA	extended_intronic_splice_region_variant	NA	NA	NA	NA	NA	NA	12.37	1.06133	NA	NA	NA	NA	NA	NA	NA	NA	NA	NA	NA	NA	NA	NA	NA	NA	NA	-3.57	NA	NA	NA	NA	NA	-29	17	-30	17	0.09	0.16	0	0	TACC3	NA	NA	-0.0001731	-0.0002021	G	NA	NA	NA	NA	0.677	NA	NA	NA	NA	NA	NA	NA
chr2	233729603	chr2_233729603_A_G	A	G	128713000	CSQ=G	intron_variant	MODIFIER	UGT1A6	ENSG00000167165	Transcript	ENST00000305139	protein_coding	ENST00000305139.11:c.861+35738A>G	NA	NA	NA	NA	NA	NA	rs7574296&COSV59382249&COSV59384679	1	NA	1	NA	SNV	HGNC	HGNC:12538	YES	NM_001072.4	NA	1	P1	CCDS2507.1	ENSP00000303174	P19224.200	Q5DSZ8.134	UPI000007021F	P19224-1	NA	NA	NA	NA	NA	NA	0.5731	0.8336	0.5216	0.3571	0.4155	0.6421	0.4855	0.7663	0.464	0.5314	0.3378	0.4759	0.4422	0.4697	0.6046	0.5373	0.7596	0.4407	0.4795	0.5352	0.3272	0.4865	0.5032	0.4371	0.5062	0.6015	0.8336	AFR	NA	0&1&1	0&1&1	22514612&26663398&27767376&22371894&36293566&30511219&31413525	NA	NA	NA	NA	NA	NA	NA	NA	NA	NA	NA	NA	0.156	-0.443372	NA	NA	NA	NA	NA	NA	NA	NA	NA	NA	NA	NA	NA	NA	19414484&23281178	0.70&0.70	NA	-4.4	NA	NA	NA	NA	NA	-22	2	0	11	0	0	0	0.01	UGT1A3	NA	NA	4.625e-05	1.43e-05	G	NA	NA	NA	NA	0.915	NA	NA	NA	NA	NA	NA	NA
chr2	233729603	chr2_233729603_A_G	A	G	128713000	G	intron_variant	MODIFIER	UGT1A10	ENSG00000242515	Transcript	ENST00000344644	protein_coding	ENST00000344644.10:c.856-37431A>G	NA	NA	NA	NA	NA	NA	rs7574296&COSV59382249&COSV59384679	1	NA	1	NA	SNV	HGNC	HGNC:12531	YES	NM_019075.4	NA	1	P1	CCDS33403.1	ENSP00000343838	Q9HAW8.185	Q5DT02.135	UPI000006D7E8	Q9HAW8-1	NA	NA	NA	NA	NA	NA	0.5731	0.8336	0.5216	0.3571	0.4155	0.6421	0.4855	0.7663	0.464	0.5314	0.3378	0.4759	0.4422	0.4697	0.6046	0.5373	0.7596	0.4407	0.4795	0.5352	0.3272	0.4865	0.5032	0.4371	0.5062	0.6015	0.8336	AFR	NA	0&1&1	0&1&1	22514612&26663398&27767376&22371894&36293566&30511219&31413525	NA	NA	NA	NA	NA	NA	NA	NA	NA	NA	NA	NA	0.156	-0.443372	NA	NA	NA	NA	NA	NA	NA	NA	NA	NA	NA	NA	NA	NA	19414484&23281178	0.70&0.70	NA	-4.4	NA	NA	NA	NA	NA	-22	2	0	11	0	0	0	0.01	UGT1A3	NA	NA	4.625e-05	1.43e-05	G	NA	NA	NA	NA	0.969	NA	NA	NA	NA	NA	NA	NA
chr2	233729603	chr2_233729603_A_G	A	G	128713000	G	intron_variant	MODIFIER	UGT1A4	ENSG00000244474	Transcript	ENST00000373409	protein_coding	ENST00000373409.8:c.867+9916A>G	NA	NA	NA	NA	NA	NA	rs7574296&COSV59382249&COSV59384679	1	NA	1	NA	SNV	HGNC	HGNC:12536	YES	NM_007120.3	NA	1	P1	CCDS33405.1	ENSP00000362508	P22310.214	NA	UPI0000001044	P22310-1	NA	NA	NA	NA	NA	NA	0.5731	0.8336	0.5216	0.3571	0.4155	0.6421	0.4855	0.7663	0.464	0.5314	0.3378	0.4759	0.4422	0.4697	0.6046	0.5373	0.7596	0.4407	0.4795	0.5352	0.3272	0.4865	0.5032	0.4371	0.5062	0.6015	0.8336	AFR	NA	0&1&1	0&1&1	22514612&26663398&27767376&22371894&36293566&30511219&31413525	NA	NA	NA	NA	NA	NA	NA	NA	NA	NA	NA	NA	0.156	-0.443372	NA	NA	NA	NA	NA	NA	NA	NA	NA	NA	NA	NA	NA	NA	19414484&23281178	0.70&0.70	NA	-4.4	NA	NA	NA	NA	NA	-22	2	0	11	0	0	0	0.01	UGT1A3	NA	NA	4.625e-05	1.43e-05	G	NA	NA	NA	NA	0.938	NA	NA	NA	NA	NA	NA	NA
chr2	233729603	chr2_233729603_A_G	A	G	128713000	G	intron_variant	MODIFIER	UGT1A5	ENSG00000288705	Transcript	ENST00000373414	protein_coding	ENST00000373414.4:c.867+15745A>G	NA	NA	NA	NA	NA	NA	rs7574296&COSV59382249&COSV59384679	1	NA	1	NA	SNV	HGNC	HGNC:12537	YES	NM_019078.2	NA	1	P1	CCDS33404.1	ENSP00000362513	P35504.183	Q5DSZ9.131	UPI0000001043	P35504-1	NA	NA	NA	NA	NA	NA	0.5731	0.8336	0.5216	0.3571	0.4155	0.6421	0.4855	0.7663	0.464	0.5314	0.3378	0.4759	0.4422	0.4697	0.6046	0.5373	0.7596	0.4407	0.4795	0.5352	0.3272	0.4865	0.5032	0.4371	0.5062	0.6015	0.8336	AFR	NA	0&1&1	0&1&1	22514612&26663398&27767376&22371894&36293566&30511219&31413525	NA	NA	NA	NA	NA	NA	NA	NA	NA	NA	NA	NA	0.156	-0.443372	NA	NA	NA	NA	NA	NA	NA	NA	NA	NA	NA	NA	NA	NA	19414484&23281178	0.70&0.70	NA	-4.4	NA	NA	NA	NA	NA	-22	2	0	11	0	0	0	0.01	UGT1A3	NA	NA	4.625e-05	1.43e-05	G	NA	NA	NA	NA	NA	NA	NA	NA	NA	NA	NA	NA
chr2	233729603	chr2_233729603_A_G	A	G	128713000	G	intron_variant	MODIFIER	UGT1A7	ENSG00000244122	Transcript	ENST00000373426	protein_coding	ENST00000373426.4:c.856-37431A>G	NA	NA	NA	NA	NA	NA	rs7574296&COSV59382249&COSV59384679	1	NA	1	NA	SNV	HGNC	HGNC:12539	YES	NM_019077.3	NA	1	P1	CCDS2506.1	ENSP00000362525	Q9HAW7.173	Q5DSZ7.117	UPI000013EA12	Q9HAW7-1	NA	NA	NA	NA	NA	NA	0.5731	0.8336	0.5216	0.3571	0.4155	0.6421	0.4855	0.7663	0.464	0.5314	0.3378	0.4759	0.4422	0.4697	0.6046	0.5373	0.7596	0.4407	0.4795	0.5352	0.3272	0.4865	0.5032	0.4371	0.5062	0.6015	0.8336	AFR	NA	0&1&1	0&1&1	22514612&26663398&27767376&22371894&36293566&30511219&31413525	NA	NA	NA	NA	NA	NA	NA	NA	NA	NA	NA	NA	0.156	-0.443372	NA	NA	NA	NA	NA	NA	NA	NA	NA	NA	NA	NA	NA	NA	19414484&23281178	0.70&0.70	NA	-4.4	NA	NA	NA	NA	NA	-22	2	0	11	0	0	0	0.01	UGT1A3	NA	NA	4.625e-05	1.43e-05	G	NA	NA	NA	NA	0.989	NA	NA	NA	NA	NA	NA	NA
chr2	233729603	chr2_233729603_A_G	A	G	128713000	G	intron_variant	MODIFIER	UGT1A8	ENSG00000242366	Transcript	ENST00000373450	protein_coding	ENST00000373450.5:c.856-37431A>G	NA	NA	NA	NA	NA	NA	rs7574296&COSV59382249&COSV59384679	1	NA	1	NA	SNV	HGNC	HGNC:12540	YES	NM_019076.5	NA	1	P1	CCDS33402.1	ENSP00000362549	Q9HAW9.173	Q5DSZ6.134	UPI0000072F75	Q9HAW9-1	NA	NA	NA	NA	NA	NA	0.5731	0.8336	0.5216	0.3571	0.4155	0.6421	0.4855	0.7663	0.464	0.5314	0.3378	0.4759	0.4422	0.4697	0.6046	0.5373	0.7596	0.4407	0.4795	0.5352	0.3272	0.4865	0.5032	0.4371	0.5062	0.6015	0.8336	AFR	NA	0&1&1	0&1&1	22514612&26663398&27767376&22371894&36293566&30511219&31413525	NA	NA	NA	NA	NA	NA	NA	NA	NA	NA	NA	NA	0.156	-0.443372	NA	NA	NA	NA	NA	NA	NA	NA	NA	NA	NA	NA	NA	NA	19414484&23281178	0.70&0.70	NA	-4.4	NA	NA	NA	NA	NA	-22	2	0	11	0	0	0	0.01	UGT1A3	NA	NA	4.625e-05	1.43e-05	G	NA	NA	NA	NA	NA	NA	NA	NA	NA	NA	NA	NA
chr2	233729603	chr2_233729603_A_G	A	G	128713000	G	intron_variant	MODIFIER	UGT1A9	ENSG00000241119	Transcript	ENST00000354728	protein_coding	ENST00000354728.5:c.856-37431A>G	NA	NA	NA	NA	NA	NA	rs7574296&COSV59382249&COSV59384679	1	NA	1	NA	SNV	HGNC	HGNC:12541	YES	NM_021027.3	NA	1	P1	CCDS2505.1	ENSP00000346768	O60656.186	Q5DSZ5.140	UPI0000044213	O60656-1	NA	NA	NA	NA	NA	NA	0.5731	0.8336	0.5216	0.3571	0.4155	0.6421	0.4855	0.7663	0.464	0.5314	0.3378	0.4759	0.4422	0.4697	0.6046	0.5373	0.7596	0.4407	0.4795	0.5352	0.3272	0.4865	0.5032	0.4371	0.5062	0.6015	0.8336	AFR	NA	0&1&1	0&1&1	22514612&26663398&27767376&22371894&36293566&30511219&31413525	NA	NA	NA	NA	NA	NA	NA	NA	NA	NA	NA	NA	0.156	-0.443372	NA	NA	NA	NA	NA	NA	NA	NA	NA	NA	NA	NA	NA	NA	19414484&23281178	0.70&0.70	NA	-4.4	NA	NA	NA	NA	NA	-22	2	0	11	0	0	0	0.01	UGT1A3	NA	NA	4.625e-05	1.43e-05	G	NA	NA	NA	NA	NA	NA	NA	NA	NA	NA	NA	NA
chr2	233729603	chr2_233729603_A_G	A	G	128713000	G	synonymous_variant	LOW	UGT1A3	ENSG00000288702	Transcript	ENST00000482026	protein_coding	ENST00000482026.6:c.477A>G	ENSP00000418532.1:p.Ala159%3D	562	477	159	A	gcA/gcG	rs7574296&COSV59382249&COSV59384679	1	NA	1	NA	SNV	HGNC	HGNC:12535	YES	NM_019093.4	NA	1	P1	CCDS2509.1	ENSP00000418532	P35503.187	Q5DT01.132	UPI0000001045	P35503-1	NA	NA	NA	NA	NA	NA	0.5731	0.8336	0.5216	0.3571	0.4155	0.6421	0.4855	0.7663	0.464	0.5314	0.3378	0.4759	0.4422	0.4697	0.6046	0.5373	0.7596	0.4407	0.4795	0.5352	0.3272	0.4865	0.5032	0.4371	0.5062	0.6015	0.8336	AFR	NA	0&1&1	0&1&1	22514612&26663398&27767376&22371894&36293566&30511219&31413525	NA	NA	NA	NA	NA	NA	NA	NA	NA	NA	NA	NA	0.156	-0.443372	NA	NA	NA	NA	NA	NA	NA	NA	NA	NA	NA	NA	NA	NA	19414484&23281178	0.70&0.70	NA	-4.4	NA	NA	NA	NA	NA	-22	2	0	11	0	0	0	0.01	UGT1A3	NA	NA	4.625e-05	1.43e-05	G	NA	NA	NA	NA	NA	NA	NA	NA	NA	NA	NA	NA
chr19	51000268	chr19_51000268_T_C	T	C	44146400	C	downstream_gene_variant	MODIFIER	KLK9	ENSG00000213022	Transcript	ENST00000594211	protein_coding	NA	NA	NA	NA	NA	NA	NA	rs1701946&COSV51593960	1	2240	-1	NA	SNV	HGNC	HGNC:6370	YES	NM_012315.2	NA	1	P1	CCDS12816.1	ENSP00000469417	Q9UKQ9.163	Q2XQG6.128	UPI000004CA0A	Q9UKQ9-1	NA	NA	NA	NA	NA	NA	0.5351	0.888	0.5519	0.3909	0.4254	0.3078	0.4718	0.8318	0.5705	0.4697	0.4202	0.3896	0.4425	0.4632	0.3245	0.5507	0.8268	0.4835	0.5601	0.4654	0.3992	0.3915	0.5222	0.4401	0.5475	0.305	0.888	AFR	NA	0&1	0&1	17761919&24405067&25117779	NA	NA	NA	NA	NA	NA	NA	NA	NA	NA	NA	NA	1.781	0.063107	NA	NA	NA	NA	NA	NA	NA	NA	NA	NA	NA	NA	NA	NA	17761919&24405067	0.02&0.02	NA	-4.33	NA	NA	NA	NA	NA	-40	-21	-19	-21	0	0.02	0	0	KLK8	NA	NA	0.0002298	0.0001066	C	NA	NA	NA	NA	0.296	NA	NA	NA	NA	NA	NA	NA
chr19	51000268	chr19_51000268_T_C	T	C	44146400	C	splice_polypyrimidine_tract_variant&intron_variant	LOW	KLK8	ENSG00000129455	Transcript	ENST00000695909	protein_coding	ENST00000695909.1:c.231-10A>G	NA	NA	NA	NA	NA	NA	rs1701946&COSV51593960	1	NA	-1	NA	SNV	HGNC	HGNC:6369	YES	NM_007196.4	NA	NA	P1	CCDS12813.1	ENSP00000512260	O60259.191	NA	UPI000003751A	O60259-1	NA	NA	NA	NA	NA	NA	0.5351	0.888	0.5519	0.3909	0.4254	0.3078	0.4718	0.8318	0.5705	0.4697	0.4202	0.3896	0.4425	0.4632	0.3245	0.5507	0.8268	0.4835	0.5601	0.4654	0.3992	0.3915	0.5222	0.4401	0.5475	0.305	0.888	AFR	NA	0&1	0&1	17761919&24405067&25117779	NA	NA	NA	NA	NA	extended_intronic_splice_region_variant	NA	NA	NA	NA	NA	NA	1.781	0.063107	NA	NA	NA	NA	NA	NA	NA	NA	NA	NA	NA	NA	NA	NA	17761919&24405067	0.02&0.02	NA	-4.33	NA	NA	NA	NA	NA	-40	-21	-19	-21	0	0.02	0	0	KLK8	NA	NA	0.0002298	0.0001066	C	NA	NA	NA	NA	0.11	NA	NA	NA	NA	NA	NA	NA
chr19	51000268	chr19_51000268_T_C	T	C	44146400	C	downstream_gene_variant	MODIFIER	KLK9	ENSG00000213022	Transcript	ENST00000594211	protein_coding	NA	NA	NA	NA	NA	NA	NA	rs1701946&COSV51593960	1	2240	-1	NA	SNV	HGNC	HGNC:6370	YES	NM_012315.2	NA	1	P1	CCDS12816.1	ENSP00000469417	Q9UKQ9.163	Q2XQG6.128	UPI000004CA0A	Q9UKQ9-1	NA	NA	NA	NA	NA	NA	0.5351	0.888	0.5519	0.3909	0.4254	0.3078	0.4718	0.8318	0.5705	0.4697	0.4202	0.3896	0.4425	0.4632	0.3245	0.5507	0.8268	0.4835	0.5601	0.4654	0.3992	0.3915	0.5222	0.4401	0.5475	0.305	0.888	AFR	NA	0&1	0&1	17761919&24405067&25117779	NA	NA	NA	NA	NA	NA	NA	NA	NA	NA	NA	NA	1.781	0.063107	NA	NA	NA	NA	NA	NA	NA	NA	NA	NA	NA	NA	NA	NA	17761919&24405067	0.02&0.02	NA	-4.33	NA	NA	NA	NA	NA	-40	-21	-19	-21	0	0.02	0	0	KLK8	NA	NA	0.0002298	0.0001066	C	NA	NA	NA	NA	0.296	NA	NA	NA	NA	NA	NA	NA
chr19	51000268	chr19_51000268_T_C	T	C	44146400	C	splice_polypyrimidine_tract_variant&intron_variant	LOW	KLK8	ENSG00000129455	Transcript	ENST00000695909	protein_coding	ENST00000695909.1:c.231-10A>G	NA	NA	NA	NA	NA	NA	rs1701946&COSV51593960	1	NA	-1	NA	SNV	HGNC	HGNC:6369	YES	NM_007196.4	NA	NA	P1	CCDS12813.1	ENSP00000512260	O60259.191	NA	UPI000003751A	O60259-1	NA	NA	NA	NA	NA	NA	0.5351	0.888	0.5519	0.3909	0.4254	0.3078	0.4718	0.8318	0.5705	0.4697	0.4202	0.3896	0.4425	0.4632	0.3245	0.5507	0.8268	0.4835	0.5601	0.4654	0.3992	0.3915	0.5222	0.4401	0.5475	0.305	0.888	AFR	NA	0&1	0&1	17761919&24405067&25117779	NA	NA	NA	NA	NA	extended_intronic_splice_region_variant	NA	NA	NA	NA	NA	NA	1.781	0.063107	NA	NA	NA	NA	NA	NA	NA	NA	NA	NA	NA	NA	NA	NA	17761919&24405067	0.02&0.02	NA	-4.33	NA	NA	NA	NA	NA	-40	-21	-19	-21	0	0.02	0	0	KLK8	NA	NA	0.0002298	0.0001066	C	NA	NA	NA	NA	0.11	NA	NA	NA	NA	NA	NA	NA
chr3	58530656	chr3_58530656_G_A	G	A	28942800	CSQ=A	intron_variant	MODIFIER	ACOX2	ENSG00000168306	Transcript	ENST00000302819	protein_coding	ENST00000302819.10:c.820-18C>T	NA	NA	NA	NA	NA	NA	rs4387990&COSV57147919	1	NA	-1	NA	SNV	HGNC	HGNC:120	YES	NM_003500.4	NA	1	P1	CCDS33775.1	ENSP00000307697	Q99424.193	NA	UPI000000DC36	NA	1	NA	NA	NA	NA	NA	0.2228	0.0242	0.3401	0.1032	0.4304	0.318	0.361	0.07792	0.358	0.4764	0.09816	0.3341	0.4425	0.4005	0.347	0.3134	0.08601	0.4781	0.3389	0.4816	0.09884	0.3373	0.4241	0.446	0.3451	0.3217	0.4816	gnomADg_ASJ	benign	0&1	1&1	21343950	NA	NA	NA	NA	NA	NA	NA	NA	NA	NA	NA	NA	0.53	-0.192479	NA	NA	NA	NA	NA	NA	NA	NA	NA	NA	NA	NA	NA	NA	NA	NA	NA	-3.37	NA	NA	NA	NA	NA	-18	-28	-48	-17	0.01	0	0.01	0	ACOX2	NA	NA	-0.0004406	-7.01e-05	G	NA	NA	NA	NA	0.712	NA	NA	NA	NA	NA	NA	NA
chr6	150021096	chr6_150021096_G_A	G	A	58733100	A	missense_variant	MODERATE	RAET1L	ENSG00000155918	Transcript	ENST00000367341	protein_coding	ENST00000367341.6:c.440C>T	ENSP00000356310.1:p.Thr147Ile	501	440	147	T/I	aCc/aTc	rs61730071&COSV53953072	1	NA	-1	NA	SNV	HGNC	HGNC:16798	YES	NM_130900.3	NA	1	P1	CCDS5224.1	ENSP00000356310	Q5VY80.134	NA	UPI000013DE43	NA	NA	tolerated(0.66)	benign(0.001)	PDB-ENSP_mappings:4s0u.C	NA	NA	0.3291	0.3033	0.2925	0.2401	0.4394	0.3681	0.3748	0.3051	0.2092	0.4176	0.2195	0.4455	0.4426	0.3925	0.3728	0.3836	0.3041	0.4189	0.3213	0.4066	0.2282	0.4455	0.4114	0.4466	0.3869	0.3772	0.4466	gnomADg_NFE	NA	0&1	1&1	35870639	NA	NA	NA	NA	NA	NA	NA	NA	NA	NA	NA	NA	0.003	-1.17988	B&B	0.17016	0.0973&0.0997	ENST00000367341&ENST00000286380	NA	P&P	B&B	B&B	T	0.08498	0.287074	T&T	Q5VY80&Q5VY80	YES&.	NA	NA	NA	-4.22	NA	NA	NA	NA	0.007	-21	19	16	21	0.08	0	0	0	RAET1L	NA	NA	-0.00010145	-0.000128	a	ENSG00000155918	retinoic_acid_early_transcript_1L	RAET1L	0.709967	0.93	0.0607676	0.0607676	0.07981	0.07981	-0.868301	likely_benign	0.0997
chr3	66369532	chr3_66369532_C_T	C	T	51556600	T	missense_variant	MODERATE	SLC25A26	ENSG00000144741	Transcript	ENST00000354883	protein_coding	ENST00000354883.11:c.623C>T	ENSP00000346955.6:p.Thr208Met	717	623	208	T/M	aCg/aTg	rs13874&COSV60914960	1	NA	1	NA	SNV	HGNC	HGNC:20661	YES	NM_001379210.1	NA	2	P1	CCDS2905.2	ENSP00000346955	Q70HW3.144	NA	UPI000003615A	Q70HW3-1	1	tolerated(1)	benign(0)	NA	NA	NA	0.6799	0.8396	0.621	0.7659	0.4761	0.6268	0.5426	0.7867	0.6545	0.3895	0.7798	0.5225	0.4428	0.5042	0.5844	0.574	0.7831	0.3396	0.5844	0.3863	0.7752	0.5172	0.4241	0.4498	0.5373	0.609	0.8396	AFR	benign	0&1	1&1	35347128&32221480&34791505&18513681&36635386	NA	NA	NA	NA	NA	NA	NA	NA	NA	NA	NA	NA	16.72	1.65342	B&B&B	0.0181	0.0595&0.0645&0.0092	ENST00000354883&ENST00000336733&ENST00000413054	N	P&P&P	B&.&.	B&.&.	T	0.64746	0.683324	T&T&.	Q70HW3&Q70HW3-2&H7C430	YES&.&.	NA	NA	ClinVar:_phenotype_not_specified	1.06	NA	NA	NA	NA	0.331	-21	-36	6	10	0	0	0	0.01	SLC25A26	NA	NA	0.0001011	0.0001242	T	NA	NA	NA	NA	0.693	0.162023	0.162023	0.0899789	0.0658984	-0.424824	likely_benign	0.0595
chr3	66369532	chr3_66369532_C_T	C	T	51556600	T	missense_variant	MODERATE	SLC25A26	ENSG00000144741	Transcript	ENST00000354883	protein_coding	ENST00000354883.11:c.623C>T	ENSP00000346955.6:p.Thr208Met	717	623	208	T/M	aCg/aTg	rs13874&COSV60914960	1	NA	1	NA	SNV	HGNC	HGNC:20661	YES	NM_001379210.1	NA	2	P1	CCDS2905.2	ENSP00000346955	Q70HW3.144	NA	UPI000003615A	Q70HW3-1	1	tolerated(1)	benign(0)	NA	NA	NA	0.6799	0.8396	0.621	0.7659	0.4761	0.6268	0.5426	0.7867	0.6545	0.3895	0.7798	0.5225	0.4428	0.5042	0.5844	0.574	0.7831	0.3396	0.5844	0.3863	0.7752	0.5172	0.4241	0.4498	0.5373	0.609	0.8396	AFR	benign	0&1	1&1	35347128&32221480&34791505&18513681&36635386	NA	NA	NA	NA	NA	NA	NA	NA	NA	NA	NA	NA	16.72	1.65342	B&B&B	0.0181	0.0595&0.0645&0.0092	ENST00000354883&ENST00000336733&ENST00000413054	N	P&P&P	B&.&.	B&.&.	T	0.64746	0.683324	T&T&.	Q70HW3&Q70HW3-2&H7C430	YES&.&.	NA	NA	ClinVar:_phenotype_not_specified	1.06	NA	NA	NA	NA	0.331	-21	-36	6	10	0	0	0	0.01	SLC25A26	NA	NA	0.0001011	0.0001242	T	NA	NA	NA	NA	0.693	0.162023	0.162023	0.0899789	0.0658984	-0.424824	likely_benign	0.0595
chr4	7855503	chr4_7855503_C_T	C	T	13495200	T	synonymous_variant	LOW	AFAP1	ENSG00000196526	Transcript	ENST00000420658	protein_coding	ENST00000420658.6:c.297G>A	ENSP00000410689.1:p.Pro99%3D	505	297	99	P	ccG/ccA	rs61742221&COSV61797716&COSV61797941	1	NA	-1	NA	SNV	HGNC	HGNC:24017	YES	NM_001134647.2	NA	2	NA	CCDS47010.1	ENSP00000410689	Q8N556.151	NA	UPI000048041E	Q8N556-2	NA	NA	NA	NA	NA	NA	0.1781	0.0477	0.2464	0.0645	0.4443	0.1493	0.3217	0.09174	0.2005	0.408	0.06973	0.416	0.4429	0.3726	0.1777	0.3032	0.09633	0.3319	0.2737	0.4052	0.05975	0.4312	0.3924	0.4366	0.345	0.1712	0.4443	EUR	NA	0&1&1	1&1&1	32665545	NA	NA	NA	NA	NA	NA	NA	NA	NA	NA	NA	NA	2.531	0.145696	NA	NA	NA	NA	NA	NA	NA	NA	NA	NA	NA	NA	NA	NA	NA	NA	Subcortical_volume_MOSTest	-4.65	NA	NA	NA	NA	NA	-37	25	23	-37	0	0	0	0	AFAP1	NA	NA	-0.00057	-0.000318	C	ENSG00000196526	actin_filament_associated_protein_1	AFAP1	0.856292	0.473	NA	NA	NA	NA	NA	NA	NA
chr5	140657687	chr5_140657687_G_A	G	A	23057700	CSQ=A	intron_variant	MODIFIER	IK	ENSG00000113141	Transcript	ENST00000417647	protein_coding	ENST00000417647.7:c.910+25G>A	NA	NA	NA	NA	NA	NA	rs778596&COSV70257746	1	NA	1	NA	SNV	HGNC	HGNC:5958	YES	NM_006083.4	NA	1	P1	CCDS47280.1	ENSP00000396301	Q13123.171	NA	UPI0000378337	NA	NA	NA	NA	NA	NA	NA	0.4175	0.3843	0.3631	0.4524	0.4314	0.4509	0.4442	0.3751	0.4184	0.4555	0.4526	0.5547	0.4433	0.4489	0.42	0.43	0.379	0.2011	0.4289	0.4521	0.4642	0.547	0.3312	0.4429	0.4162	0.4349	0.5547	gnomADe_FIN	NA	0&1	0&1	NA	NA	NA	NA	NA	NA	NA	NA	NA	NA	NA	NA	NA	0.196	-0.396345	NA	NA	NA	NA	NA	NA	NA	NA	NA	NA	NA	NA	NA	NA	NA	NA	NA	-2.86	NA	NA	NA	NA	NA	13	48	-25	36	0	0	0.01	0.01	IK	NA	NA	1.246e-05	1.74e-05	A	NA	NA	NA	NA	0.505	NA	NA	NA	NA	NA	NA	NA
chr6	73723200	chr6_73723200_C_T	C	T	22990700	CSQ=T	intron_variant	MODIFIER	CD109	ENSG00000156535	Transcript	ENST00000287097	protein_coding	ENST00000287097.6:c.248-51C>T	NA	NA	NA	NA	NA	NA	rs56093139&COSV54647040	1	NA	1	NA	SNV	HGNC	HGNC:21685	YES	NM_133493.5	NA	1	P1	CCDS4982.1	ENSP00000287097	Q6YHK3.150	NA	UPI000013DE92	Q6YHK3-1	1	NA	NA	NA	NA	NA	0.2544	0.121	0.2911	0.0992	0.4245	0.3937	0.3618	0.1636	0.2718	0.3338	0.114	0.4146	0.4433	0.388	0.3803	0.3378	0.1713	0.5143	0.3207	0.3396	0.1008	0.4114	0.3892	0.4438	0.3463	0.3789	0.5143	gnomADg_AMI	NA	0&1	0&1	NA	NA	NA	NA	NA	NA	NA	NA	NA	NA	NA	NA	NA	2.799	0.170939	NA	NA	NA	NA	NA	NA	NA	NA	NA	NA	NA	NA	NA	NA	NA	NA	NA	-2.4	NA	NA	NA	NA	NA	49	48	-41	-40	0	0	0	0	CD109	NA	NA	-2.74e-06	-3.6e-06	C	ENSG00000156535	CD109_molecule	CD109	0.873889	1	NA	NA	NA	NA	NA	NA	NA
chr6	73723200	chr6_73723200_C_T	C	T	22990700	CSQ=T	intron_variant	MODIFIER	CD109	ENSG00000156535	Transcript	ENST00000287097	protein_coding	ENST00000287097.6:c.248-51C>T	NA	NA	NA	NA	NA	NA	rs56093139&COSV54647040	1	NA	1	NA	SNV	HGNC	HGNC:21685	YES	NM_133493.5	NA	1	P1	CCDS4982.1	ENSP00000287097	Q6YHK3.150	NA	UPI000013DE92	Q6YHK3-1	1	NA	NA	NA	NA	NA	0.2544	0.121	0.2911	0.0992	0.4245	0.3937	0.3618	0.1636	0.2718	0.3338	0.114	0.4146	0.4433	0.388	0.3803	0.3378	0.1713	0.5143	0.3207	0.3396	0.1008	0.4114	0.3892	0.4438	0.3463	0.3789	0.5143	gnomADg_AMI	NA	0&1	0&1	NA	NA	NA	NA	NA	NA	NA	NA	NA	NA	NA	NA	NA	2.799	0.170939	NA	NA	NA	NA	NA	NA	NA	NA	NA	NA	NA	NA	NA	NA	NA	NA	NA	-2.4	NA	NA	NA	NA	NA	49	48	-41	-40	0	0	0	0	CD109	NA	NA	-2.74e-06	-3.6e-06	C	ENSG00000156535	CD109_molecule	CD109	0.873889	1	NA	NA	NA	NA	NA	NA	NA
chr1	38886599	chr1_38886599_G_T	G	T	28337500	T	missense_variant	MODERATE	RHBDL2	ENSG00000158315	Transcript	ENST00000372990	protein_coding	ENST00000372990.6:c.817C>A	ENSP00000362081.1:p.Leu273Met	1091	817	273	L/M	Ctg/Atg	rs2147914&COSV56707149	1	NA	-1	NA	SNV	HGNC	HGNC:16083	YES	NM_017821.5	NA	5	P1	CCDS30680.1	ENSP00000362081	Q9NX52.166	NA	UPI0000048DB4	Q9NX52-1	NA	tolerated(0.09)	possibly_damaging(0.748)	NA	NA	NA	0.3105	0.1452	0.4798	0.2718	0.4513	0.3088	0.4023	0.1701	0.4831	0.4798	0.2805	0.4118	0.4436	0.4361	0.3175	0.3597	0.1754	0.489	0.4279	0.4856	0.2804	0.4083	0.4304	0.4497	0.3846	0.3055	0.489	gnomADg_AMI	NA	0&1	0&1	NA	NA	NA	NA	NA	NA	NA	NA	NA	NA	NA	NA	NA	23.6	3.10258	B&B	0.36495	0.1646&0.1655	ENST00000372990&ENST00000289248	D	P&P&P&P	D&D	P&P	T	0.38146	0.495101	T&T	Q9NX52&Q9NX52	.&YES	NA	NA	NA	3.28	NA	NA	NA	NA	0.108	-43	-7	28	-13	0	0	0	0	RHBDL2	NA	NA	-6.88e-05	-6.98e-05	G	ENSG00000131233	gap_junction_protein_alpha_9	GJA9	0.67329	0.812	0.103077	0.103077	0.0837933	0.0837933	-0.603278	likely_benign	0.1655
chr6	49733726	chr6_49733726_C_A	C	A	25966300	CSQ=A	missense_variant	MODERATE	CRISP3	ENSG00000096006	Transcript	ENST00000263045	protein_coding	ENST00000263045.9:c.439G>T	ENSP00000263045.4:p.Ala147Ser	460	439	147	A/S	Gca/Tca	rs1864312&COSV53819108	1	NA	-1	NA	SNV	HGNC	HGNC:16904	YES	NM_006061.4	NA	1	P2	CCDS4929.2	ENSP00000263045	P54108.179	NA	UPI000020DE87	P54108-2	NA	tolerated(0.07)	benign(0.046)	NA	NA	NA	0.3656	0.2579	0.5821	0.3105	0.4682	0.3088	0.4359	0.2823	0.6138	0.4877	0.2821	0.4678	0.4438	0.4595	0.3354	0.4059	0.2908	0.6425	0.5429	0.4934	0.2927	0.4687	0.5063	0.4398	0.4438	0.3342	0.6425	gnomADg_AMI	NA	0&1	0&1	NA	NA	NA	NA	NA	NA	NA	NA	NA	NA	NA	NA	NA	7.798	0.629671	B&B&B&B	0.28521	0.1321&0.1099&0.1145&0.1208	ENST00000263045&ENST00000433368&ENST00000371159&ENST00000354620	U	P&P&P&P&P	.&.&.&.	.&.&.&.	T	0.08056	0.283993	T&T&T&T	P54108-2&P54108-3&J3KPA1&I3L0A1	.&YES&.&.	NA	NA	NA	-0.179	NA	NA	NA	NA	0.153	-24	17	44	-23	0	0.01	0	0.01	CRISP3	NA	NA	-0.00288	-0.001842	C	NA	NA	NA	NA	0.921	NA	NA	NA	NA	-0.629145	NA	NA
chr17	81276197	chr17_81276197_C_T	C	T	13890800	T	intron_variant	MODIFIER	SLC38A10	ENSG00000157637	Transcript	ENST00000374759	protein_coding	ENST00000374759.8:c.730-46G>A	NA	NA	NA	NA	NA	NA	rs9898133&COSV55850331	1	NA	-1	NA	SNV	HGNC	HGNC:28237	YES	NM_001037984.3	NA	5	A2	CCDS42397.1	ENSP00000363891	Q9HBR0.132	NA	UPI000066DA6A	Q9HBR0-1	NA	NA	NA	NA	NA	NA	0.4279	0.7837	0.4092	0.1825	0.4374	0.2035	0.3988	0.7602	0.3576	0.3425	0.1614	0.4186	0.4439	0.4013	0.2609	0.4957	0.7428	0.5221	0.4324	0.3201	0.1671	0.4026	0.3449	0.4273	0.4708	0.2397	0.7837	AFR	NA	0&1	0&1	NA	NA	NA	NA	NA	NA	NA	NA	NA	NA	NA	NA	NA	0.974	-0.066246	NA	NA	NA	NA	NA	NA	NA	NA	NA	NA	NA	NA	NA	NA	NA	NA	NA	-1.79	NA	NA	NA	NA	NA	-46	-5	-45	39	0	0	0	0	SLC38A10	NA	NA	-0.00012	-0.0001363	T	ENSG00000157637	solute_carrier_family_38_member_10	SLC38A10	0.512467	0.802	NA	NA	NA	NA	NA	NA	NA
chr12	69253134	chr12_69253134_G_A	G	A	22078600	A	synonymous_variant	LOW	CPSF6	ENSG00000111605	Transcript	ENST00000435070	protein_coding	ENST00000435070.7:c.354G>A	ENSP00000391774.2:p.Arg118%3D	432	354	118	R	cgG/cgA	rs2305641&COSV57014634	1	NA	1	NA	SNV	HGNC	HGNC:13871	YES	NM_007007.3	NA	1	A1	CCDS8988.1	ENSP00000391774	Q16630.198	NA	UPI00001FC746	Q16630-1	NA	NA	NA	PDB-ENSP_mappings:3p5t.L&PDB-ENSP_mappings:3p5t.M&PDB-ENSP_mappings:3p5t.N&PDB-ENSP_mappings:3p5t.O&PDB-ENSP_mappings:3p5t.P&PDB-ENSP_mappings:3p5t.Q&PDB-ENSP_mappings:3p6y.C&PDB-ENSP_mappings:3p6y.D&PDB-ENSP_mappings:3p6y.G&PDB-ENSP_mappings:3p6y.H&PDB-ENSP_mappings:3p6y.K&PDB-ENSP_mappings:3p6y.L&PDB-ENSP_mappings:3p6y.O&PDB-ENSP_mappings:3p6y.P&PDB-ENSP_mappings:3q2s.C&PDB-ENSP_mappings:3q2s.D&PDB-ENSP_mappings:3q2t.C&PDB-ENSP_mappings:3q2t.D	NA	NA	0.4287	0.4607	0.4236	0.4395	0.4284	0.3783	0.4264	0.4558	0.4396	0.3917	0.4344	0.3944	0.444	0.4144	0.3572	0.4381	0.451	0.4901	0.4181	0.3853	0.4398	0.3878	0.3101	0.45	0.4181	0.3755	0.4901	gnomADg_AMI	NA	0&1	0&1	30674606	NA	NA	NA	NA	NA	NA	NA	NA	NA	NA	NA	NA	9.618	0.822499	NA	NA	NA	NA	NA	NA	NA	NA	NA	NA	NA	NA	NA	NA	NA	NA	NA	-3.24	NA	NA	NA	NA	NA	2	-4	20	-39	0	0	0.01	0	CPSF6	NA	NA	6.75e-05	4.363e-05	G	ENSG00000111605&ENSG00000127337	cleavage_and_polyadenylation_specific_factor_6&YEATS_domain_containing_4	CPSF6&YEATS4	0.6872988939285278&0.5984066128730774	0.0971	NA	NA	NA	NA	NA	NA	NA
chr8	142680513	chr8_142680513_C_T	C	T	41495900	CSQ=T	5_prime_UTR_variant	MODIFIER	PSCA	ENSG00000167653	Transcript	ENST00000301258	protein_coding	ENST00000301258.5:c.-26C>T	NA	19	NA	NA	NA	NA	rs2294008&COSV56652380	1	NA	1	NA	SNV	HGNC	HGNC:9500	YES	NM_005672.5	NA	1	P1	CCDS47925.2	ENSP00000301258	O43653.176	D3DWI6.77	UPI000015B119	NA	NA	NA	NA	NA	NA	NA	0.4052	0.3676	0.5043	0.3423	0.4473	0.407	0.4609	0.4014	0.5599	0.5085	0.3032	0.5071	0.4441	0.4723	0.4462	0.4487	0.4132	0.389	0.5135	0.5167	0.3524	0.5072	0.481	0.4535	0.4469	0.4165	0.5599	gnomADe_AMR	benign	0&1	1&1	28652652&31516756&26129866&28053981&26602921&20505153&20585100&33667608&34491229&28348449&21070779&21427165&24810688&25731870&29028942&19582881&32777176&27079684&20729852&22037551&24654646&24782603&25658482&26937134&27127881&28220687&31213476&32660489&33128686&21081471&34376808&21907010&21927616&20972438&21750109&26374428&29028944&19648920&21459758&22768238&30597917&24740636&29732392&22711262&24155119&28655970&33213418&29150481&30191681&27050280&26659608&24662972&29104488&32117775&19906782&35274594&25315430&19554573&20083643&20131315&20230293&21064099&21070776&21268123&21538581&21681742&22387998&22416122&22426141&22481254&22824379&23266392&23330817&23397433&23397970&23988503&24146278&24962126&25582162&25624885&25721731&25727947&26006239&26109531&26308216&26785734&26848528&26891331&27001215&27116470&28808221&28881685&29138729&29423095&29844822&30189721&30407486&31008939&31416884&31839644&32664326&35477151&36010338&30753327&29983348&34492072&35536285&25281661&26598081&23967685&36316463&24618998&27034640&2311810	NA	NA	NA	NA	NA	NA	NA	0	0	0	uAUG_gained_CapDistanceToStart:17&uAUG_gained_DistanceToCDS:27&uAUG_gained_DistanceToStop:369&uAUG_gained_KozakContext:ACCATGA&uAUG_gained_KozakStrength:Moderate&uAUG_gained_type:inFrame_oORF	uAUG_gained	10.35	0.892179	NA	NA	NA	NA	NA	NA	NA	NA	NA	NA	NA	NA	NA	NA	29028942&19648920&20083643&20972438&22416122&23266392&24740636&25117309&25374226&26308216&28881685&30407486&31008939&27050280&27001215&26320491&22387998&25582162&25721731&31839644&25503145&26706772&29423095&24023815&30753327&19582881&20131315&20230293&21064099&21070776&21268123&21538581&21681742&22155405&22426141&22481254&22938426&22938475&24146278&24654646&24962126&25658482&25727947&26848528&28220687&31416884&23988503&26006239&26098866&26701879&30281874&24163127&20512145	0.01&0.80&0.80&0.80&0.80&0.80&0.80&0.80&0.80&0.80&0.80&0.80&0.80&0.01&0.01&0.01&0.86&0.86&0.86&0.86&0.05&0.05&0.05&0.72&0.72&0.10&0.10&0.10&0.10&0.10&0.10&0.10&0.10&0.10&0.10&0.10&0.10&0.10&0.10&0.10&0.10&0.10&0.10&0.10&0.10&0.10&0.01&0.71&0.71&0.80&0.80&0.80&0.70	Gastric_adenocarcinoma__histologically_verified_&Gastric_atrophy&Non-cardia_gastric_cancer&Gastric_cancer&Bladder_Cancer&Duodenal_ulcer&ClinVar:_phenotype_not_specified	0.575	NA	NA	NA	NA	NA	33	-14	50	7	0	0	0	0	PSCA	NA	NA	-0.000996	-0.000465	T	ENSG00000130193&ENSG00000234616	thioesterase_superfamily_member_6&Jrk_helix-turn-helix_protein	THEM6&JRK	0.5278416872024536&0.5230086445808411	NA	NA	NA	NA	NA	NA	NA	NA
chr6	32218145	chr6_32218145_CAG_C	CAG	C	57141900	CSQ=-	intron_variant	MODIFIER	NOTCH4	ENSG00000204301	Transcript	ENST00000375023	protein_coding	ENST00000375023.3:c.1511-39_1511-38del	NA	NA	NA	NA	NA	NA	rs9279512&COSV66678368	1	NA	-1	NA	deletion	HGNC	HGNC:7884	YES	NM_004557.4	NA	1	P1	CCDS34420.1	ENSP00000364163	Q99466.224	A0A1U9X983.36	UPI0000130571	Q99466-1	NA	NA	NA	NA	NA	NA	0.3425	0.2912	0.3343	0.2153	0.4364	0.4519	0.4069	0.2964	0.3422	0.5647	0.1855	0.3925	0.4442	0.4329	0.4806	0.3927	0.296	0.4612	0.3913	0.5658	0.2019	0.3978	0.4904	0.4501	0.403	0.462	0.5658	gnomADg_ASJ	benign	0&1	1&1	NA	NA	NA	NA	NA	NA	NA	NA	NA	NA	NA	NA	NA	4.059	0.280295	NA	NA	NA	NA	NA	NA	NA	NA	NA	NA	NA	NA	NA	NA	NA	NA	NA	-3.66	NA	NA	NA	NA	NA	-37	-13	-20	48	0	0.01	0	0	NOTCH4	NA	NA	3.8e-06	1.2e-06	AG	ENSG00000204301	notch_receptor_4	NOTCH4	0.606846	0.138	NA	NA	NA	NA	NA	NA	NA
chr6	32218145	chr6_32218145_CAG_C	CAG	C	57141900	CSQ=-	intron_variant	MODIFIER	NOTCH4	ENSG00000204301	Transcript	ENST00000375023	protein_coding	ENST00000375023.3:c.1511-39_1511-38del	NA	NA	NA	NA	NA	NA	rs9279512&COSV66678368	1	NA	-1	NA	deletion	HGNC	HGNC:7884	YES	NM_004557.4	NA	1	P1	CCDS34420.1	ENSP00000364163	Q99466.224	A0A1U9X983.36	UPI0000130571	Q99466-1	NA	NA	NA	NA	NA	NA	0.3425	0.2912	0.3343	0.2153	0.4364	0.4519	0.4069	0.2964	0.3422	0.5647	0.1855	0.3925	0.4442	0.4329	0.4806	0.3927	0.296	0.4612	0.3913	0.5658	0.2019	0.3978	0.4904	0.4501	0.403	0.462	0.5658	gnomADg_ASJ	benign	0&1	1&1	NA	NA	NA	NA	NA	NA	NA	NA	NA	NA	NA	NA	NA	4.059	0.280295	NA	NA	NA	NA	NA	NA	NA	NA	NA	NA	NA	NA	NA	NA	NA	NA	NA	-3.66	NA	NA	NA	NA	NA	-37	-13	-20	48	0	0.01	0	0	NOTCH4	NA	NA	3.8e-06	1.2e-06	AG	ENSG00000204301	notch_receptor_4	NOTCH4	0.606846	0.138	NA	NA	NA	NA	NA	NA	NA
chr21	36135471	chr21_36135471_C_T	C	T	34393400	CSQ=T	synonymous_variant	LOW	CBR3	ENSG00000159231	Transcript	ENST00000290354	protein_coding	ENST00000290354.6:c.279C>T	ENSP00000290354.5:p.Val93%3D	393	279	93	V	gtC/gtT	rs881712&COSV51741284	1	NA	1	NA	SNV	HGNC	HGNC:1549	YES	NM_001236.4	NA	1	P1	CCDS13642.1	ENSP00000290354	O75828.193	V9HW40.56	UPI000004C785	NA	NA	NA	NA	PDB-ENSP_mappings:2hrb.A	NA	NA	0.3085	0.0673	0.4524	0.4276	0.4304	0.2843	0.3987	0.1151	0.4472	0.354	0.4276	0.4205	0.4443	0.4125	0.3043	0.3411	0.1235	0.2599	0.434	0.3589	0.4323	0.3992	0.3576	0.4392	0.3728	0.2954	0.4524	AMR	NA	0&1	0&1	30214008	NA	NA	NA	NA	NA	NA	NA	NA	NA	NA	NA	NA	10.28	0.885368	NA	NA	NA	NA	NA	NA	NA	NA	NA	NA	NA	NA	NA	NA	NA	NA	NA	2.47	NA	NA	NA	NA	NA	10	21	-40	14	0	0	0.02	0.02	CBR3	NA	NA	8.225e-05	4.315e-05	C	NA	NA	NA	NA	0.601	NA	NA	NA	NA	NA	NA	NA
chr7	116795714	chr7_116795714_C_T	C	T	50662400	T	synonymous_variant	LOW	MET	ENSG00000105976	Transcript	ENST00000397752	protein_coding	ENST00000397752.8:c.3858C>T	ENSP00000380860.3:p.Asp1286%3D	4254	3858	1286	D	gaC/gaT	rs41736&COSV59255908	1	NA	1	NA	SNV	HGNC	HGNC:7029	YES	NM_000245.4	NA	1	P2	CCDS43636.1	ENSP00000380860	P08581.270	A0A024R759.63	UPI000020F975	P08581-1	1	NA	NA	PDB-ENSP_mappings:1r0p.A&PDB-ENSP_mappings:1r1w.A&PDB-ENSP_mappings:2g15.A&PDB-ENSP_mappings:2rfn.A&PDB-ENSP_mappings:2rfn.B&PDB-ENSP_mappings:2rfs.A&PDB-ENSP_mappings:2wd1.A&PDB-ENSP_mappings:2wgj.A&PDB-ENSP_mappings:2wkm.A&PDB-ENSP_mappings:3a4p.A&PDB-ENSP_mappings:3c1x.A&PDB-ENSP_mappings:3ccn.A&PDB-ENSP_mappings:3cd8.A&PDB-ENSP_mappings:3ce3.A&PDB-ENSP_mappings:3cth.A&PDB-ENSP_mappings:3ctj.A&PDB-ENSP_mappings:3dkc.A&PDB-ENSP_mappings:3dkf.A&PDB-ENSP_mappings:3dkg.A&PDB-ENSP_mappings:3efj.A&PDB-ENSP_mappings:3efj.B&PDB-ENSP_mappings:3efk.A&PDB-ENSP_mappings:3efk.B&PDB-ENSP_mappings:3f66.A&PDB-ENSP_mappings:3f66.B&PDB-ENSP_mappings:3f82.A&PDB-ENSP_mappings:3i5n.A&PDB-ENSP_mappings:3l8v.A&PDB-ENSP_mappings:3lq8.A&PDB-ENSP_mappings:3q6u.A&PDB-ENSP_mappings:3q6w.A&PDB-ENSP_mappings:3qti.A&PDB-ENSP_mappings:3qti.B&PDB-ENSP_mappings:3r7o.A&PDB-ENSP_mappings:3rhk.A&PDB-ENSP_mappings:3rhk.B&PDB-ENSP_mappings:3u6h.A&PDB-ENSP_mappings:3u6i.A&PDB-ENSP_mappings:3vw8.A&PDB-ENSP_mappings:3zbx.A&PDB-ENSP_mappings:3zc5.A&PDB-ENSP_mappings:3zcl.A&PDB-ENSP_mappings:3zxz.A&PDB-ENSP_mappings:3zze.A&PDB-ENSP_mappings:4aoi.A&PDB-ENSP_mappings:4ap7.A&PDB-ENSP_mappings:4deg.A&PDB-ENSP_mappings:4deh.A&PDB-ENSP_mappings:4dei.A&PDB-ENSP_mappings:4eev.A&PDB-ENSP_mappings:4gg5.A&PDB-ENSP_mappings:4gg7.A&PDB-ENSP_mappings:4iwd.A&PDB-ENSP_mappings:4knb.A&PDB-ENSP_mappings:4knb.B&PDB-ENSP_mappings:4knb.C&PDB-ENSP_mappings:4knb.D&PDB-ENSP_mappings:4mxc.A&PDB-ENSP_mappings:4r1v.A&PDB-ENSP_mappings:4r1y.A&PDB-ENSP_mappings:4xmo.A&PDB-ENSP_mappings:4xyf.A&PDB-ENSP_mappings:5dg5.A&PDB-ENSP_mappings:5dg5.B&PDB-ENSP_mappings:5eob.A&PDB-ENSP_mappings:5eyc.A&PDB-ENSP_mappings:5eyd.A&PDB-ENSP_mappings:5hlw.A&PDB-ENSP_mappings:5hni.X&PDB-ENSP_mappings:5hni.Y&PDB-ENSP_mappings:5ho6.A&PDB-ENSP_mappings:5hoa.A&PDB-ENSP_mappings:5hor.A&PDB-ENSP_mappings:5hti.A&PDB-ENSP_mappings:5t3q.A&PDB-ENSP_mappings:5uab.A&PDB-ENSP_mappings:5uad.A&PDB-ENSP_mappings:5ya5.A&PDB-ENSP_mappings:6sd9.A&PDB-ENSP_mappings:6sdc.A&PDB-ENSP_mappings:6sdd.A&PDB-ENSP_mappings:6sde.A&PDB-ENSP_mappings:6ubw.A&PDB-ENSP_mappings:7b3q.A&PDB-ENSP_mappings:7b3t.A&PDB-ENSP_mappings:7b3v.A&PDB-ENSP_mappings:7b3w.A&PDB-ENSP_mappings:7b3z.A&PDB-ENSP_mappings:7b40.A&PDB-ENSP_mappings:7b41.A&PDB-ENSP_mappings:7b42.A&PDB-ENSP_mappings:7b43.A&PDB-ENSP_mappings:7b43.B&PDB-ENSP_mappings:7b44.A&PDB-ENSP_mappings:7mo7.B&PDB-ENSP_mappings:7mo7.E&PDB-ENSP_mappings:7mo8.B&PDB-ENSP_mappings:7mo9.E&PDB-ENSP_mappings:7moa.E&PDB-ENSP_mappings:7mob.C&PDB-ENSP_mappings:7mob.D&PDB-ENSP_mappings:7v3r.A&PDB-ENSP_mappings:7v3s.A&PDB-ENSP_mappings:7y4t.A&PDB-ENSP_mappings:7y4u.A&PDB-ENSP_mappings:8an8.A&PDB-ENSP_mappings:8an8.B&PDB-ENSP_mappings:8ans.A&PDB-ENSP_mappings:8gvj.A	NA	NA	0.3522	0.034	0.464	0.4673	0.4414	0.4928	0.4328	0.08956	0.5181	0.4873	0.4595	0.394	0.4444	0.4546	0.4573	0.3484	0.1004	0.3055	0.4432	0.4873	0.4693	0.3817	0.4304	0.4479	0.3895	0.4552	0.5181	gnomADe_AMR	benign	0&1	1&1	25741868&23757202&32022527&19252927&21543897&34203389&17053076&19002214&22383989&25203738&31213837&21970370&25416047&27813498&18059179&19500853&22104167	NA	NA	NA	NA	NA	NA	NA	NA	NA	NA	NA	NA	0.016	-0.875894	NA	NA	NA	NA	NA	NA	NA	NA	NA	NA	NA	NA	NA	NA	25416047	0.01	ClinVar:_phenotype_not_specified&Hereditary_cancer-predisposing_syndrome&Renal_cell_carcinoma__papillary__1	NA	NA	NA	NA	NA	NA	38	-32	0	-47	0	0	0	0	MET	NA	NA	0.000489	0.00029	c	ENSG00000105976&ENSG00000198898	MET_proto-oncogene&_receptor_tyrosine_kinase&capping_actin_protein_of_muscle_Z-line_subunit_alpha_2	MET&CAPZA2	0.7248043417930603&0.5834265947341919	0.442	NA	NA	NA	NA	NA	NA	NA
chr10	86970617	chr10_86970617_C_T	C	T	22855500	CSQ=T	3_prime_UTR_variant	MODIFIER	ADIRF	ENSG00000148671	Transcript	ENST00000372013	protein_coding	ENST00000372013.8:c.*35C>T	NA	329	NA	NA	NA	NA	rs7960&COSV64394118	1	NA	1	NA	SNV	HGNC	HGNC:24043	YES	NM_006829.3	NA	1	P1	CCDS7381.1	ENSP00000361083	Q15847.156	Q5TBU5.126	UPI0000000C61	NA	NA	NA	NA	NA	NA	NA	0.4032	0.2126	0.2882	0.6855	0.4751	0.3773	0.4185	0.2346	0.2481	0.4241	0.6637	0.5082	0.4445	0.4266	0.3982	0.3876	0.2377	0.4	0.3305	0.4196	0.6762	0.514	0.465	0.446	0.4184	0.3991	0.6855	EAS	NA	0&1	0&1	23555554	NA	NA	NA	NA	NA	NA	NA	NA	NA	NA	NA	NA	10.89	0.941295	NA	NA	NA	NA	NA	NA	NA	NA	NA	NA	NA	NA	NA	NA	NA	NA	NA	0.753	NA	NA	NA	NA	NA	32	-28	-2	-19	0	0	0	0	ADIRF	NA	NA	2.915e-05	3.934e-05	c	NA	NA	NA	NA	NA	NA	NA	NA	NA	NA	NA	NA
chr1	38874610	chr1_38874610_C_T	C	T	34709100	CSQ=T	missense_variant	MODERATE	GJA9	ENSG00000131233	Transcript	ENST00000357771	protein_coding	ENST00000357771.5:c.1489G>A	ENSP00000350415.3:p.Val497Ile	1740	1489	497	V/I	Gta/Ata	rs880303&COSV62531909&COSV62532218	1	NA	-1	NA	SNV	HGNC	HGNC:19155	YES	NM_030772.5	NA	1	P1	CCDS432.1	ENSP00000350415	P57773.163	A0A654IBV8.15	UPI000006E09A	P57773-1	NA	tolerated(0.17)	benign(0.003)	NA	NA	NA	0.3109	0.1452	0.4813	0.2718	0.4523	0.3088	0.4043	0.1709	0.4863	0.4808	0.2827	0.4122	0.4446	0.4386	0.321	0.3597	0.1753	0.489	0.4276	0.4847	0.2809	0.4076	0.4304	0.4499	0.3848	0.3054	0.489	gnomADg_AMI	NA	0&1&1	0&1&1	NA	NA	NA	NA	NA	NA	NA	NA	NA	NA	NA	NA	NA	0.352	-0.275437	B&B	0.02797	0.0654&0.068	ENST00000360786&ENST00000357771	N	P&P&P	B&B	B&B	T	0.03764	0.249959	T&T	P57773&P57773	YES&.	NA	NA	NA	-3.51	NA	NA	NA	NA	0.213	-4	-32	-27	1	0	0	0	0	GJA9	NA	NA	-0.0001191	-7.4e-05	C	ENSG00000131233	gap_junction_protein_alpha_9	GJA9	0.67329	0.365	0.0404592	0.0404592	0.0261333	0.0261333	-0.471823	likely_benign	0.0654
chr1	38874610	chr1_38874610_C_T	C	T	34709100	T	upstream_gene_variant	MODIFIER	MYCBP	ENSG00000214114	Transcript	ENST00000397572	protein_coding	NA	NA	NA	NA	NA	NA	NA	rs880303&COSV62531909&COSV62532218	1	1262	-1	NA	SNV	HGNC	HGNC:7554	YES	NM_012333.5	NA	1	P1	CCDS431.1	ENSP00000380702	Q99417.184	NA	UPI000013CDE0	NA	NA	NA	NA	NA	NA	NA	0.3109	0.1452	0.4813	0.2718	0.4523	0.3088	0.4043	0.1709	0.4863	0.4808	0.2827	0.4122	0.4446	0.4386	0.321	0.3597	0.1753	0.489	0.4276	0.4847	0.2809	0.4076	0.4304	0.4499	0.3848	0.3054	0.489	gnomADg_AMI	NA	0&1&1	0&1&1	NA	NA	NA	NA	NA	NA	NA	NA	NA	NA	NA	NA	NA	0.352	-0.275437	NA	NA	NA	NA	NA	NA	NA	NA	NA	NA	NA	NA	NA	NA	NA	NA	NA	-3.51	NA	NA	NA	NA	NA	-4	-32	-27	1	0	0	0	0	GJA9	NA	NA	-0.0001191	-7.4e-05	C	ENSG00000131233	gap_junction_protein_alpha_9	GJA9	0.67329	0.355	NA	NA	NA	NA	-0.471823	NA	NA
chr8	142682129	chr8_142682129_C_A	C	A	50971200	CSQ=A	synonymous_variant	LOW	PSCA	ENSG00000167653	Transcript	ENST00000301258	protein_coding	ENST00000301258.5:c.342C>A	ENSP00000301258.4:p.Leu114%3D	386	342	114	L	ctC/ctA	rs1045531&COSV56652582	1	NA	1	NA	SNV	HGNC	HGNC:9500	YES	NM_005672.5	NA	1	P1	CCDS47925.2	ENSP00000301258	O43653.176	D3DWI6.77	UPI000015B119	NA	NA	NA	NA	NA	NA	NA	0.402	0.354	0.5072	0.3423	0.4473	0.407	0.454	0.3813	0.565	0.505	0.3122	0.4972	0.4447	0.4717	0.4407	0.4416	0.3886	0.3893	0.5111	0.517	0.3526	0.5075	0.4777	0.4533	0.442	0.4161	0.565	gnomADe_AMR	NA	0&1	0&1	21497359&29332451&35274594&28808221	NA	NA	NA	NA	NA	NA	NA	NA	NA	NA	NA	NA	0.383	-0.257991	NA	NA	NA	NA	NA	NA	NA	NA	NA	NA	NA	NA	NA	NA	21497359&29332451	0.02&0.02	NA	-3.72	NA	NA	NA	NA	NA	4	50	35	1	0	0	0	0	PSCA	NA	NA	-0.005184	-0.002523	A	ENSG00000234616&ENSG00000130193	Jrk_helix-turn-helix_protein&thioesterase_superfamily_member_6	JRK&THEM6	0.5230086445808411&0.5278416872024536	NA	NA	NA	NA	NA	NA	NA	NA
chr11	66551501	chr11_66551501_G_A	G	A	18587700	A	intron_variant	MODIFIER	ACTN3	ENSG00000248746	Transcript	ENST00000513398	protein_coding	ENST00000513398.2:c.263-27G>A	NA	NA	NA	NA	NA	NA	rs490998&COSV72207535	1	NA	1	NA	SNV	HGNC	HGNC:165	YES	NM_001104.4	NA	1	P1	CCDS53663.1	ENSP00000426797	Q08043.197	NA	UPI000183CB47	NA	1	NA	NA	NA	NA	NA	0.4325	0.6558	0.3473	0.38	0.4513	0.226	0.4058	0.6349	0.2746	0.4845	0.3714	0.4789	0.4448	0.4237	0.2383	0.4777	0.6331	0.3529	0.376	0.4821	0.3604	0.4755	0.5	0.433	0.4756	0.2487	0.6558	AFR	NA	0&1	0&1	25706920	NA	NA	NA	NA	NA	NA	NA	NA	NA	NA	NA	NA	11.93	1.02468	NA	NA	NA	NA	NA	NA	NA	NA	NA	NA	NA	NA	NA	NA	NA	NA	NA	-2.11	NA	NA	NA	NA	NA	27	34	42	26	0	0	0	0	ACTN3	NA	NA	-0.000498	-0.000224	G	NA	NA	NA	NA	NA	NA	NA	NA	NA	NA	NA	NA
chr18	32124689	chr18_32124689_G_C	G	C	20166200	C	intron_variant	MODIFIER	RNF138	ENSG00000134758	Transcript	ENST00000261593	protein_coding	ENST00000261593.8:c.450-45G>C	NA	NA	NA	NA	NA	NA	rs11081746&COSV55235779	1	NA	1	NA	SNV	HGNC	HGNC:17765	YES	NM_016271.5	NA	1	P1	CCDS11903.1	ENSP00000261593	Q8WVD3.174	A0A140VJT9.38	UPI00000702BA	Q8WVD3-1	NA	NA	NA	NA	NA	NA	0.3387	0.087	0.562	0.381	0.4672	0.3446	0.4388	0.1429	0.642	0.3947	0.3766	0.485	0.445	0.4391	0.375	0.37	0.1533	0.3066	0.5244	0.4014	0.4022	0.4823	0.3654	0.4455	0.3875	0.3769	0.642	gnomADe_AMR	NA	0&1	0&1	NA	NA	NA	NA	NA	NA	NA	NA	NA	NA	NA	NA	NA	2.58	0.150462	NA	NA	NA	NA	NA	NA	NA	NA	NA	NA	NA	NA	NA	NA	NA	NA	NA	-3.16	NA	NA	NA	NA	NA	33	45	16	-40	0	0.01	0	0	RNF138	NA	NA	-0.0002192	-0.00011134	G	NA	NA	NA	NA	0.217	NA	NA	NA	NA	NA	NA	NA
chr19	41422796	chr19_41422796_C_T	C	T	42845400	CSQ=T	intron_variant	MODIFIER	BCKDHA	ENSG00000248098	Transcript	ENST00000269980	protein_coding	ENST00000269980.7:c.995+26C>T	NA	NA	NA	NA	NA	NA	rs284653&COSV54197447	1	NA	1	NA	SNV	HGNC	HGNC:986	YES	NM_000709.4	NA	1	P1	CCDS12581.1	ENSP00000269980	P12694.242	A0A024R0K3.61	UPI0000130BC4	P12694-1	1	NA	NA	NA	NA	NA	0.2574	0.2103	0.3098	0.0913	0.4334	0.274	0.3739	0.252	0.3412	0.4097	0.08042	0.5191	0.4452	0.4083	0.2752	0.3704	0.255	0.5407	0.3595	0.4018	0.08317	0.5272	0.4177	0.4446	0.3763	0.2564	0.5407	gnomADg_AMI	benign&benign/likely_benign	0&1	1&1	25741868&23757202	NA	NA	NA	NA	NA	NA	NA	NA	NA	NA	NA	NA	1.109	-0.039257	NA	NA	NA	NA	NA	NA	NA	NA	NA	NA	NA	NA	NA	NA	NA	NA	ClinVar:_phenotype_not_specified	-3.62	NA	NA	NA	NA	NA	-25	-36	36	-26	0	0	0	0	BCKDHA	NA	NA	0.0003114	0.0002382	C	ENSG00000248098	branched_chain_keto_acid_dehydrogenase_E1_subunit_alpha	BCKDHA	0.615358	0.204	NA	NA	NA	NA	NA	NA	NA
chr19	41422796	chr19_41422796_C_T	C	T	42845400	T	downstream_gene_variant	MODIFIER	B3GNT8	ENSG00000177191	Transcript	ENST00000691102	protein_coding	NA	NA	NA	NA	NA	NA	NA	rs284653&COSV54197447	1	2563	-1	NA	SNV	HGNC	HGNC:24139	YES	NM_001385648.2	NA	NA	P1	CCDS12582.1	ENSP00000510371	Q7Z7M8.129	NA	UPI0000140C01	NA	NA	NA	NA	NA	NA	NA	0.2574	0.2103	0.3098	0.0913	0.4334	0.274	0.3739	0.252	0.3412	0.4097	0.08042	0.5191	0.4452	0.4083	0.2752	0.3704	0.255	0.5407	0.3595	0.4018	0.08317	0.5272	0.4177	0.4446	0.3763	0.2564	0.5407	gnomADg_AMI	benign&benign/likely_benign	0&1	1&1	25741868&23757202	NA	NA	NA	NA	NA	NA	NA	NA	NA	NA	NA	NA	1.109	-0.039257	NA	NA	NA	NA	NA	NA	NA	NA	NA	NA	NA	NA	NA	NA	NA	NA	ClinVar:_phenotype_not_specified	-3.62	NA	NA	NA	NA	NA	-25	-36	36	-26	0	0	0	0	BCKDHA	NA	NA	0.0003114	0.0002382	C	ENSG00000248098	branched_chain_keto_acid_dehydrogenase_E1_subunit_alpha	BCKDHA	0.615358	0.671	NA	NA	NA	NA	NA	NA	NA
chr1	38895943	chr1_38895943_G_A	G	A	17312500	A	intron_variant	MODIFIER	RHBDL2	ENSG00000158315	Transcript	ENST00000372990	protein_coding	ENST00000372990.6:c.609+26C>T	NA	NA	NA	NA	NA	NA	rs9438984&COSV56707900	1	NA	-1	NA	SNV	HGNC	HGNC:16083	YES	NM_017821.5	NA	5	P1	CCDS30680.1	ENSP00000362081	Q9NX52.166	NA	UPI0000048DB4	Q9NX52-1	NA	NA	NA	NA	NA	NA	0.3105	0.1452	0.4798	0.2728	0.4513	0.3078	0.4061	0.1716	0.493	0.484	0.2838	0.4115	0.4456	0.4427	0.3267	0.3593	0.1756	0.4879	0.4272	0.4861	0.281	0.408	0.4304	0.4488	0.3852	0.3068	0.493	gnomADe_AMR	NA	0&1	0&1	NA	NA	NA	NA	NA	NA	NA	NA	NA	NA	NA	NA	NA	0.393	-0.252674	NA	NA	NA	NA	NA	NA	NA	NA	NA	NA	NA	NA	NA	NA	NA	NA	NA	-5.43	NA	NA	NA	NA	NA	29	-25	29	-25	0	0	0.03	0.03	RHBDL2	NA	NA	1.69e-05	1.33e-05	G	ENSG00000131233	gap_junction_protein_alpha_9	GJA9	0.67329	0.812	NA	NA	NA	NA	NA	NA	NA
chr1	230690196	chr1_230690196_A_G	A	G	18541000	G	intron_variant	MODIFIER	COG2	ENSG00000135775	Transcript	ENST00000366669	protein_coding	ENST00000366669.9:c.1934+43A>G	NA	NA	NA	NA	NA	NA	rs3000064	1	NA	1	NA	SNV	HGNC	HGNC:6546	YES	NM_007357.3	NA	1	P4	CCDS1584.1	ENSP00000355629	Q14746.179	B1ALW7.112	UPI0000127E38	Q14746-1	1	NA	NA	NA	NA	NA	0.2262	0.0855	0.2334	0.1012	0.4324	0.3282	0.351	0.132	0.1869	0.4315	0.116	0.4325	0.4457	0.3839	0.3494	0.3261	0.1419	0.3945	0.2673	0.4245	0.1232	0.4285	0.3797	0.4437	0.3395	0.3373	0.4457	gnomADe_NFE	benign	NA	1	NA	NA	NA	NA	NA	NA	NA	NA	NA	NA	NA	NA	NA	8.85	0.743191	NA	NA	NA	NA	NA	NA	NA	NA	NA	NA	NA	NA	NA	NA	NA	NA	NA	1.25	NA	NA	NA	NA	NA	49	37	-39	37	0	0	0	0	COG2	NA	NA	4.64e-05	5.96e-05	A	NA	NA	NA	NA	0.832	NA	NA	NA	NA	NA	NA	NA
chr2	151282902	chr2_151282902_G_A	G	A	15132400	CSQ=A	missense_variant	MODERATE	NMI	ENSG00000123609	Transcript	ENST00000243346	protein_coding	ENST00000243346.10:c.47C>T	ENSP00000243346.5:p.Ser16Leu	129	47	16	S/L	tCg/tTg	rs1048135&COSV54638715	1	NA	-1	NA	SNV	HGNC	HGNC:7854	YES	NM_004688.3	NA	1	P1	CCDS2192.1	ENSP00000243346	Q13287.189	NA	UPI000013CB35	NA	NA	tolerated(0.65)	benign(0)	NA	NA	NA	0.3127	0.0545	0.4885	0.3839	0.4374	0.3354	0.4218	0.09529	0.6027	0.331	0.373	0.526	0.4458	0.432	0.32	0.361	0.1047	0.3989	0.5047	0.3424	0.3808	0.541	0.3671	0.4578	0.3621	0.3289	0.6027	gnomADe_AMR	NA	0&1	0&1	19240718	NA	NA	NA	NA	NA	NA	NA	NA	NA	NA	NA	NA	0.001	-1.64305	B&.	0.02257	0.0662&.	ENST00000243346&ENST00000414946	N	P	B&B	B&B	T	0.03618	0.248563	T&.	Q13287&C9JW17	YES&.	NA	NA	NA	-6.41	NA	NA	NA	NA	0.108	39	7	-42	-34	0	0	0	0	NMI	NA	NA	0.000653	0.0003846	G	ENSG00000184898&ENSG00000123609	RNA_binding_motif_protein_43&N-myc_and_STAT_interactor	RBM43&NMI	0.7926371097564697&0.6751567125320435	0.901	0.0241056	0.0241056	0.0321257	0.0321257	-0.60927	likely_benign	0.0662
chr2	151282902	chr2_151282902_G_A	G	A	15132400	CSQ=A	missense_variant	MODERATE	NMI	ENSG00000123609	Transcript	ENST00000243346	protein_coding	ENST00000243346.10:c.47C>T	ENSP00000243346.5:p.Ser16Leu	129	47	16	S/L	tCg/tTg	rs1048135&COSV54638715	1	NA	-1	NA	SNV	HGNC	HGNC:7854	YES	NM_004688.3	NA	1	P1	CCDS2192.1	ENSP00000243346	Q13287.189	NA	UPI000013CB35	NA	NA	tolerated(0.65)	benign(0)	NA	NA	NA	0.3127	0.0545	0.4885	0.3839	0.4374	0.3354	0.4218	0.09529	0.6027	0.331	0.373	0.526	0.4458	0.432	0.32	0.361	0.1047	0.3989	0.5047	0.3424	0.3808	0.541	0.3671	0.4578	0.3621	0.3289	0.6027	gnomADe_AMR	NA	0&1	0&1	19240718	NA	NA	NA	NA	NA	NA	NA	NA	NA	NA	NA	NA	0.001	-1.64305	B&.	0.02257	0.0662&.	ENST00000243346&ENST00000414946	N	P	B&B	B&B	T	0.03618	0.248563	T&.	Q13287&C9JW17	YES&.	NA	NA	NA	-6.41	NA	NA	NA	NA	0.108	39	7	-42	-34	0	0	0	0	NMI	NA	NA	0.000653	0.0003846	G	ENSG00000184898&ENSG00000123609	RNA_binding_motif_protein_43&N-myc_and_STAT_interactor	RBM43&NMI	0.7926371097564697&0.6751567125320435	0.901	0.0241056	0.0241056	0.0321257	0.0321257	-0.60927	likely_benign	0.0662
chr4	1740013	chr4_1740013_G_A	G	A	32504500	CSQ=A	intron_variant	MODIFIER	TACC3	ENSG00000013810	Transcript	ENST00000313288	protein_coding	ENST00000313288.9:c.2062+11G>A	NA	NA	NA	NA	NA	NA	rs2249143&COSV57603738	1	NA	1	NA	SNV	HGNC	HGNC:11524	YES	NM_006342.3	NA	1	P2	CCDS3352.1	ENSP00000326550	Q9Y6A5.186	NA	UPI0000136869	NA	1	NA	NA	NA	NA	NA	0.3093	0.3351	0.3199	0.1607	0.4394	0.2863	0.3717	0.3477	0.3088	0.3936	0.1797	0.3469	0.4459	0.3843	0.306	0.3962	0.3528	0.5066	0.3743	0.3899	0.1655	0.3458	0.3513	0.4593	0.3853	0.2995	0.5066	gnomADg_AMI	NA	0&1	0&1	NA	NA	NA	NA	NA	NA	NA	NA	NA	NA	NA	NA	NA	0.026	-0.792732	NA	NA	NA	NA	NA	NA	NA	NA	NA	NA	NA	NA	NA	NA	NA	NA	NA	-2.65	NA	NA	NA	NA	NA	-50	-39	1	-11	0.01	0	0	0	TACC3	NA	NA	-1.55e-05	-1.895e-05	G	NA	NA	NA	NA	0.677	NA	NA	NA	NA	NA	NA	NA
chr8	143917935	chr8_143917935_T_C	T	C	64274500	C	synonymous_variant	LOW	PLEC	ENSG00000178209	Transcript	ENST00000345136	protein_coding	ENST00000345136.8:c.11886A>G	ENSP00000344848.3:p.Thr3962%3D	12022	11886	3962	T	acA/acG	rs6558406&COSV59607905	1	NA	-1	NA	SNV	HGNC	HGNC:9069	YES	NM_201384.3	NA	1	NA	CCDS43775.1	ENSP00000344848	Q15149.244	NA	UPI0000233FD1	Q15149-4	1	NA	NA	NA	NA	NA	0.4904	0.916	0.3775	0.1538	0.4563	0.3773	0.4213	0.8667	0.2918	0.4717	0.1544	0.4266	0.4459	0.4377	0.3861	0.5404	0.8556	0.4371	0.4062	0.4663	0.1601	0.4188	0.4114	0.4444	0.5105	0.3801	0.916	AFR	benign	0&1	1&1	25741868&24033266&23757202	NA	NA	NA	NA	NA	NA	NA	NA	NA	NA	NA	NA	0.093	-0.550871	NA	NA	NA	NA	NA	NA	NA	NA	NA	NA	NA	NA	NA	NA	NA	NA	ClinVar:_phenotype_not_specified	NA	NA	NA	NA	NA	NA	-10	-2	5	42	0	0	0	0	PLEC	NA	NA	0.006725	0.002573	C	ENSG00000178209	plectin	PLEC	0.584563	0.00999	NA	NA	NA	NA	NA	NA	NA
chr8	143917935	chr8_143917935_T_C	T	C	64274500	C	synonymous_variant	LOW	PLEC	ENSG00000178209	Transcript	ENST00000345136	protein_coding	ENST00000345136.8:c.11886A>G	ENSP00000344848.3:p.Thr3962%3D	12022	11886	3962	T	acA/acG	rs6558406&COSV59607905	1	NA	-1	NA	SNV	HGNC	HGNC:9069	YES	NM_201384.3	NA	1	NA	CCDS43775.1	ENSP00000344848	Q15149.244	NA	UPI0000233FD1	Q15149-4	1	NA	NA	NA	NA	NA	0.4904	0.916	0.3775	0.1538	0.4563	0.3773	0.4213	0.8667	0.2918	0.4717	0.1544	0.4266	0.4459	0.4377	0.3861	0.5404	0.8556	0.4371	0.4062	0.4663	0.1601	0.4188	0.4114	0.4444	0.5105	0.3801	0.916	AFR	benign	0&1	1&1	25741868&24033266&23757202	NA	NA	NA	NA	NA	NA	NA	NA	NA	NA	NA	NA	0.093	-0.550871	NA	NA	NA	NA	NA	NA	NA	NA	NA	NA	NA	NA	NA	NA	NA	NA	ClinVar:_phenotype_not_specified	NA	NA	NA	NA	NA	NA	-10	-2	5	42	0	0	0	0	PLEC	NA	NA	0.006725	0.002573	C	ENSG00000178209	plectin	PLEC	0.584563	0.00999	NA	NA	NA	NA	NA	NA	NA
chr20	34996486	chr20_34996486_C_T	C	T	49361300	CSQ=T	synonymous_variant	LOW	MYH7B	ENSG00000078814	Transcript	ENST00000262873	protein_coding	ENST00000262873.13:c.3084C>T	ENSP00000262873.8:p.Thr1028%3D	3560	3084	1028	T	acC/acT	rs3746438&COSV53423336	1	NA	1	NA	SNV	HGNC	HGNC:15906	YES	NM_020884.7	NA	1	P1	CCDS42869.2	ENSP00000262873	NA	A0A6E1W127.11	UPI00017BE790	NA	1	NA	NA	NA	NA	NA	0.4395	0.2738	0.6326	0.5893	0.495	0.3149	0.471	0.3109	0.7323	0.4303	0.5471	0.4603	0.446	0.4775	0.3273	0.4307	0.3104	0.6491	0.5867	0.4473	0.5786	0.4704	0.4778	0.4532	0.4708	0.3334	0.7323	gnomADe_AMR	benign	0&1	1&1	NA	NA	NA	NA	NA	NA	NA	NA	NA	NA	NA	NA	NA	7.911	0.641645	NA	NA	NA	NA	NA	NA	NA	NA	NA	NA	NA	NA	NA	NA	NA	NA	NA	0.458	NA	NA	NA	NA	NA	28	-29	-15	36	0	0.01	0	0	MYH7B	NA	NA	NA	NA	C	NA	NA	NA	NA	0.11	NA	NA	NA	NA	NA	NA	NA
chr4	1728572	chr4_1728572_A_G	A	G	59337400	CSQ=G	synonymous_variant	LOW	TACC3	ENSG00000013810	Transcript	ENST00000313288	protein_coding	ENST00000313288.9:c.1170A>G	ENSP00000326550.4:p.Ala390%3D	1294	1170	390	A	gcA/gcG	rs798759&COSV57604307	1	NA	1	NA	SNV	HGNC	HGNC:11524	YES	NM_006342.3	NA	1	P2	CCDS3352.1	ENSP00000326550	Q9Y6A5.186	NA	UPI0000136869	NA	1	NA	NA	NA	NA	NA	0.3063	0.3245	0.3184	0.1597	0.4394	0.2873	0.3712	0.3361	0.3083	0.3943	0.1793	0.3469	0.4461	0.3833	0.3058	0.3923	0.3397	0.5077	0.3725	0.39	0.1648	0.3444	0.3513	0.4591	0.3851	0.2989	0.5077	gnomADg_AMI	NA	0&1	1&1	36224396	NA	NA	NA	NA	NA	NA	NA	NA	NA	NA	NA	NA	0.693	-0.137692	NA	NA	NA	NA	NA	NA	NA	NA	NA	NA	NA	NA	NA	NA	NA	NA	NA	-3.17	NA	NA	NA	NA	NA	-9	23	-14	1	0	0	0.01	0	TACC3	NA	NA	-0.0001409	-0.0001731	G	NA	NA	NA	NA	0.677	NA	NA	NA	NA	NA	NA	NA
chr6	29828349	chr6_29828349_A_AC	A	AC	56883800	CSQ=C	intron_variant	MODIFIER	HLA-G	ENSG00000204632	Transcript	ENST00000360323	protein_coding	ENST00000360323.11:c.343+38dup	NA	NA	NA	NA	NA	NA	rs3215482	1	NA	1	NA	insertion	HGNC	HGNC:4964	YES	NM_001384290.1	NA	NA	P2	CCDS4668.1	ENSP00000353472	P17693.211	Q6DU14.166	UPI000000166E	P17693-1	1	NA	NA	NA	NA	5	0.5681	0.5514	0.4726	0.6111	0.4334	0.7526	0.498	0.5381	0.4978	0.5692	0.6053	0.3341	0.4461	0.4985	0.705	0.4993	0.5452	0.4647	0.5234	0.5697	0.6222	0.3441	0.5949	0.4606	0.511	0.7257	0.7526	SAS	NA	NA	NA	25339953	NA	NA	NA	NA	NA	NA	NA	NA	NA	NA	NA	NA	4.399	0.309479	NA	NA	NA	NA	NA	NA	NA	NA	NA	NA	NA	NA	NA	NA	NA	NA	NA	NA	NA	NA	NA	NA	NA	43	-13	-33	31	0	0	0.01	0	HLA-G	NA	NA	0.002317	0.0008593	NA	ENSG00000204632	major_histocompatibility_complex&_class_I&_G	HLA-G	0.696452	0.834	NA	NA	NA	NA	NA	NA	NA
chr22	36934040	chr22_36934040_T_C	T	C	30453100	CSQ=C	intron_variant	MODIFIER	CSF2RB	ENSG00000100368	Transcript	ENST00000403662	protein_coding	ENST00000403662.8:c.1315+46T>C	NA	NA	NA	NA	NA	NA	rs2075937	1	NA	1	NA	SNV	HGNC	HGNC:2436	YES	NM_000395.3	NA	5	P1	CCDS13936.1	ENSP00000384053	P32927.218	NA	UPI0000128C9F	P32927-1	1	NA	NA	NA	NA	NA	0.4225	0.0938	0.5692	0.7986	0.4513	0.3456	0.4865	0.1424	0.6626	0.4559	0.8075	0.5908	0.4464	0.4694	0.3723	0.3923	0.1503	0.2764	0.5093	0.4634	0.7953	0.5998	0.3038	0.4493	0.3943	0.3836	0.8075	gnomADe_EAS	benign	NA	1	NA	NA	NA	NA	NA	NA	NA	NA	NA	NA	NA	NA	NA	0.998	-0.061152	NA	NA	NA	NA	NA	NA	NA	NA	NA	NA	NA	NA	NA	NA	NA	NA	NA	-1.13	NA	NA	NA	NA	NA	33	22	33	-46	0.01	0	0	0.04	CSF2RB	NA	NA	-0.000979	-0.000607	t	NA	NA	NA	NA	0.0832	NA	NA	NA	NA	NA	NA	NA
chr22	36934040	chr22_36934040_T_C	T	C	30453100	CSQ=C	intron_variant	MODIFIER	CSF2RB	ENSG00000100368	Transcript	ENST00000403662	protein_coding	ENST00000403662.8:c.1315+46T>C	NA	NA	NA	NA	NA	NA	rs2075937	1	NA	1	NA	SNV	HGNC	HGNC:2436	YES	NM_000395.3	NA	5	P1	CCDS13936.1	ENSP00000384053	P32927.218	NA	UPI0000128C9F	P32927-1	1	NA	NA	NA	NA	NA	0.4225	0.0938	0.5692	0.7986	0.4513	0.3456	0.4865	0.1424	0.6626	0.4559	0.8075	0.5908	0.4464	0.4694	0.3723	0.3923	0.1503	0.2764	0.5093	0.4634	0.7953	0.5998	0.3038	0.4493	0.3943	0.3836	0.8075	gnomADe_EAS	benign	NA	1	NA	NA	NA	NA	NA	NA	NA	NA	NA	NA	NA	NA	NA	0.998	-0.061152	NA	NA	NA	NA	NA	NA	NA	NA	NA	NA	NA	NA	NA	NA	NA	NA	NA	-1.13	NA	NA	NA	NA	NA	33	22	33	-46	0.01	0	0	0.04	CSF2RB	NA	NA	-0.000979	-0.000607	t	NA	NA	NA	NA	0.0832	NA	NA	NA	NA	NA	NA	NA
chr6	69361281	chr6_69361281_G_A	G	A	87195300	A	synonymous_variant	LOW	ADGRB3	ENSG00000135298	Transcript	ENST00000370598	protein_coding	ENST00000370598.6:c.4008G>A	ENSP00000359630.1:p.Pro1336%3D	4914	4008	1336	P	ccG/ccA	rs913543&COSV53233251	1	NA	1	NA	SNV	HGNC	HGNC:945	YES	NM_001704.3	NA	1	P1	CCDS4968.1	ENSP00000359630	O60242.193	NA	UPI00001AE6A9	O60242-1	NA	NA	NA	NA	NA	NA	0.4862	0.1747	0.4568	0.8304	0.4463	0.6145	0.4864	0.2141	0.5101	0.3208	0.8176	0.5186	0.4466	0.4496	0.5911	0.405	0.2196	0.3709	0.4493	0.3058	0.8209	0.5205	0.3038	0.4507	0.4049	0.5986	0.8304	EAS	NA	0&1	0&1	NA	NA	NA	NA	NA	NA	NA	NA	NA	NA	NA	NA	NA	5.271	0.386014	NA	NA	NA	NA	NA	NA	NA	NA	NA	NA	NA	NA	NA	NA	NA	NA	NA	-5.29	NA	NA	NA	NA	NA	2	-37	9	24	0	0	0	0	ADGRB3	NA	NA	0.0001922	0.0001129	G	NA	NA	NA	NA	NA	NA	NA	NA	NA	NA	NA	NA
chr19	44901174	chr19_44901174_T_C	T	C	53488700	C	intron_variant	MODIFIER	TOMM40	ENSG00000130204	Transcript	ENST00000426677	protein_coding	ENST00000426677.7:c.844-34T>C	NA	NA	NA	NA	NA	NA	rs741780&COSV52984969	1	NA	1	NA	SNV	HGNC	HGNC:18001	YES	NM_001128917.2	NA	1	P1	CCDS12646.1	ENSP00000410339	O96008.184	NA	UPI0000130CBB	O96008-1	1	NA	NA	NA	NA	NA	0.4802	0.6233	0.5533	0.3423	0.4483	0.41	0.4699	0.645	0.5847	0.4833	0.3215	0.4982	0.4466	0.4618	0.4006	0.5118	0.6447	0.5537	0.5354	0.4686	0.3131	0.5095	0.4462	0.4504	0.5297	0.4014	0.645	gnomADe_AFR	NA	0&1	0&1	33815092&27899424&30443289&19541455&19554612&20029386&18430993&25711031&34204109&18164902&19442637	NA	NA	NA	NA	NA	NA	NA	NA	NA	NA	NA	NA	0.017	-0.866967	NA	NA	NA	NA	NA	NA	NA	NA	NA	NA	NA	NA	NA	NA	23565137	0.7	NA	-2.4	NA	NA	NA	NA	NA	40	13	39	-12	0.01	0	0	0	TOMM40	NA	NA	0.0002078	0.0001336	C	NA	NA	NA	NA	NA	NA	NA	NA	NA	NA	NA	NA
chr19	44901174	chr19_44901174_T_C	T	C	53488700	CSQ=C	upstream_gene_variant	MODIFIER	APOE	ENSG00000130203	Transcript	ENST00000252486	protein_coding	NA	NA	NA	NA	NA	NA	NA	rs741780&COSV52984969	1	4622	1	NA	SNV	HGNC	HGNC:613	YES	NM_000041.4	NA	1	P1	CCDS12647.1	ENSP00000252486	P02649.265	A0A0S2Z3D5.42	UPI0000044948	NA	1	NA	NA	NA	NA	NA	0.4802	0.6233	0.5533	0.3423	0.4483	0.41	0.4699	0.645	0.5847	0.4833	0.3215	0.4982	0.4466	0.4618	0.4006	0.5118	0.6447	0.5537	0.5354	0.4686	0.3131	0.5095	0.4462	0.4504	0.5297	0.4014	0.645	gnomADe_AFR	NA	0&1	0&1	33815092&27899424&30443289&19541455&19554612&20029386&18430993&25711031&34204109&18164902&19442637	NA	NA	NA	NA	NA	NA	NA	NA	NA	NA	NA	NA	0.017	-0.866967	NA	NA	NA	NA	NA	NA	NA	NA	NA	NA	NA	NA	NA	NA	23565137	0.7	NA	-2.4	NA	NA	NA	NA	NA	40	13	39	-12	0.01	0	0	0	TOMM40	NA	NA	0.0002078	0.0001336	C	NA	NA	NA	NA	NA	NA	NA	NA	NA	NA	NA	NA
chr8	142682072	chr8_142682072_T_C	T	C	61144600	CSQ=C	synonymous_variant	LOW	PSCA	ENSG00000167653	Transcript	ENST00000301258	protein_coding	ENST00000301258.5:c.285T>C	ENSP00000301258.4:p.Ala95%3D	329	285	95	A	gcT/gcC	rs2978982&COSV56652590	1	NA	1	NA	SNV	HGNC	HGNC:9500	YES	NM_005672.5	NA	1	P1	CCDS47925.2	ENSP00000301258	O43653.176	D3DWI6.77	UPI000015B119	NA	NA	NA	NA	NA	NA	NA	0.4054	0.3676	0.5072	0.3413	0.4473	0.407	0.4581	0.4049	0.5667	0.5065	0.3134	0.5049	0.4467	0.4742	0.4419	0.4489	0.4134	0.3901	0.5137	0.517	0.3528	0.5073	0.481	0.4536	0.446	0.4166	0.5667	gnomADe_AMR	NA	0&1	0&1	NA	NA	NA	NA	NA	NA	NA	NA	NA	NA	NA	NA	NA	3.895	0.266243	NA	NA	NA	NA	NA	NA	NA	NA	NA	NA	NA	NA	NA	NA	NA	NA	NA	-3.72	NA	NA	NA	NA	NA	-8	-40	-24	-40	0	0	0	0	PSCA	NA	NA	0.001471	0.001318	C	ENSG00000234616&ENSG00000130193	Jrk_helix-turn-helix_protein&thioesterase_superfamily_member_6	JRK&THEM6	0.5230086445808411&0.5278416872024536	NA	NA	NA	NA	NA	NA	NA	NA
chr19	54219486	chr19_54219486_A_G	A	G	54300800	G	intron_variant	MODIFIER	LILRB3	ENSG00000204577	Transcript	ENST00000445347	protein_coding	ENST00000445347.2:c.1310-241T>C	NA	NA	NA	NA	NA	NA	rs255774&COSV54432299	1	NA	-1	NA	SNV	HGNC	HGNC:6607	YES	NM_006864.4	NA	2	A2	CCDS33105.1	ENSP00000388199	NA	C9JWL8.75	UPI0000116EC7	NA	NA	NA	NA	NA	NA	NA	0.366	0.1339	0.4481	0.5139	0.4821	0.3497	0.4093	0.165	0.4042	0.2937	0.5081	0.4591	0.4471	0.4235	0.3554	0.3661	0.1685	0.4779	0.4543	0.2957	0.5107	0.455	0.4367	0.4423	0.3939	0.3703	0.5139	EAS	NA	0&1	1&1	31097437	NA	NA	NA	NA	NA	NA	loss/donor/54219485-54219486/Medium/9.510972	NA	NA	NA	NA	NA	5.451	0.402187	NA	NA	NA	NA	NA	NA	NA	NA	NA	NA	NA	NA	NA	NA	NA	NA	Birth_weight	-1.54	NA	NA	NA	NA	NA	16	40	-46	2	0.01	0.05	0	0.15	LILRB3	NA	NA	6.94e-05	5.317e-05	a	ENSG00000204577	leukocyte_immunoglobulin_like_receptor_B3	LILRB3	0.690682	0.928	NA	NA	NA	NA	-0.813847	NA	NA
chr6	31795066	chr6_31795066_G_C	G	C	119468000	C	missense_variant	MODERATE	VARS1	ENSG00000204394	Transcript	ENST00000375663	protein_coding	ENST00000375663.8:c.152C>G	ENSP00000364815.3:p.Pro51Arg	392	152	51	P/R	cCc/cGc	rs2607015&COSV65151563	1	NA	-1	NA	SNV	HGNC	HGNC:12651	YES	NM_006295.3	NA	1	P1	CCDS34412.1	ENSP00000364815	P26640.229	A0A024RCN6.61	UPI00001366EA	P26640-1	1	tolerated_low_confidence(0.63)	benign(0)	NA	NA	NA	0.3496	0.1793	0.4179	0.3859	0.4414	0.3998	0.4326	0.2182	0.4679	0.5784	0.411	0.363	0.4471	0.4362	0.4762	0.3686	0.2236	0.4866	0.4198	0.5613	0.396	0.3485	0.4745	0.4291	0.3926	0.4372	0.5784	gnomADe_ASJ	NA	0&1	1&1	34021172	NA	NA	NA	NA	NA	NA	NA	NA	NA	NA	NA	NA	23.9	3.2208	B&B	0.17657	0.1&0.1012	ENST00000375663&ENST00000440048	N	P&P	B&.	B&.	T	0.68173	0.707104	T&T	P26640&A2ABF4	YES&.	21156761	0.7	NA	1.43	NA	NA	NA	NA	0.061	22	-35	-41	10	0	0	0	0	VARS	NA	NA	-0.0001245	-5.15e-05	G	NA	NA	NA	NA	NA	0.292051	0.292051	0.119193	0.138557	-0.631767	likely_benign	0.1
chr6	31795066	chr6_31795066_G_C	G	C	119468000	CSQ=C	downstream_gene_variant	MODIFIER	LSM2	ENSG00000204392	Transcript	ENST00000375661	protein_coding	NA	NA	NA	NA	NA	NA	NA	rs2607015&COSV65151563	1	2330	-1	NA	SNV	HGNC	HGNC:13940	YES	NM_021177.5	NA	1	P1	CCDS4722.1	ENSP00000364813	Q9Y333.206	NA	UPI00000E839D	NA	NA	NA	NA	NA	NA	NA	0.3496	0.1793	0.4179	0.3859	0.4414	0.3998	0.4326	0.2182	0.4679	0.5784	0.411	0.363	0.4471	0.4362	0.4762	0.3686	0.2236	0.4866	0.4198	0.5613	0.396	0.3485	0.4745	0.4291	0.3926	0.4372	0.5784	gnomADe_ASJ	NA	0&1	1&1	34021172	NA	NA	NA	NA	NA	NA	NA	NA	NA	NA	NA	NA	23.9	3.2208	NA	NA	NA	NA	NA	NA	NA	NA	NA	NA	NA	NA	NA	NA	21156761	0.7	NA	1.43	NA	NA	NA	NA	NA	22	-35	-41	10	0	0	0	0	VARS	NA	NA	-0.0001245	-5.15e-05	G	NA	NA	NA	NA	0.677	NA	NA	NA	NA	-0.631767	NA	NA
chr19	54219486	chr19_54219486_A_G	A	G	54300800	G	intron_variant	MODIFIER	LILRB3	ENSG00000204577	Transcript	ENST00000445347	protein_coding	ENST00000445347.2:c.1310-241T>C	NA	NA	NA	NA	NA	NA	rs255774&COSV54432299	1	NA	-1	NA	SNV	HGNC	HGNC:6607	YES	NM_006864.4	NA	2	A2	CCDS33105.1	ENSP00000388199	NA	C9JWL8.75	UPI0000116EC7	NA	NA	NA	NA	NA	NA	NA	0.366	0.1339	0.4481	0.5139	0.4821	0.3497	0.4093	0.165	0.4042	0.2937	0.5081	0.4591	0.4471	0.4235	0.3554	0.3661	0.1685	0.4779	0.4543	0.2957	0.5107	0.455	0.4367	0.4423	0.3939	0.3703	0.5139	EAS	NA	0&1	1&1	31097437	NA	NA	NA	NA	NA	NA	loss/donor/54219485-54219486/Medium/9.510972	NA	NA	NA	NA	NA	5.451	0.402187	NA	NA	NA	NA	NA	NA	NA	NA	NA	NA	NA	NA	NA	NA	NA	NA	Birth_weight	-1.54	NA	NA	NA	NA	NA	16	40	-46	2	0.01	0.05	0	0.15	LILRB3	NA	NA	6.94e-05	5.317e-05	a	ENSG00000204577	leukocyte_immunoglobulin_like_receptor_B3	LILRB3	0.690682	0.928	NA	NA	NA	NA	-0.813847	NA	NA
chr6	31795066	chr6_31795066_G_C	G	C	119468000	C	missense_variant	MODERATE	VARS1	ENSG00000204394	Transcript	ENST00000375663	protein_coding	ENST00000375663.8:c.152C>G	ENSP00000364815.3:p.Pro51Arg	392	152	51	P/R	cCc/cGc	rs2607015&COSV65151563	1	NA	-1	NA	SNV	HGNC	HGNC:12651	YES	NM_006295.3	NA	1	P1	CCDS34412.1	ENSP00000364815	P26640.229	A0A024RCN6.61	UPI00001366EA	P26640-1	1	tolerated_low_confidence(0.63)	benign(0)	NA	NA	NA	0.3496	0.1793	0.4179	0.3859	0.4414	0.3998	0.4326	0.2182	0.4679	0.5784	0.411	0.363	0.4471	0.4362	0.4762	0.3686	0.2236	0.4866	0.4198	0.5613	0.396	0.3485	0.4745	0.4291	0.3926	0.4372	0.5784	gnomADe_ASJ	NA	0&1	1&1	34021172	NA	NA	NA	NA	NA	NA	NA	NA	NA	NA	NA	NA	23.9	3.2208	B&B	0.17657	0.1&0.1012	ENST00000375663&ENST00000440048	N	P&P	B&.	B&.	T	0.68173	0.707104	T&T	P26640&A2ABF4	YES&.	21156761	0.7	NA	1.43	NA	NA	NA	NA	0.061	22	-35	-41	10	0	0	0	0	VARS	NA	NA	-0.0001245	-5.15e-05	G	NA	NA	NA	NA	NA	0.292051	0.292051	0.119193	0.138557	-0.631767	likely_benign	0.1
chr6	31795066	chr6_31795066_G_C	G	C	119468000	CSQ=C	downstream_gene_variant	MODIFIER	LSM2	ENSG00000204392	Transcript	ENST00000375661	protein_coding	NA	NA	NA	NA	NA	NA	NA	rs2607015&COSV65151563	1	2330	-1	NA	SNV	HGNC	HGNC:13940	YES	NM_021177.5	NA	1	P1	CCDS4722.1	ENSP00000364813	Q9Y333.206	NA	UPI00000E839D	NA	NA	NA	NA	NA	NA	NA	0.3496	0.1793	0.4179	0.3859	0.4414	0.3998	0.4326	0.2182	0.4679	0.5784	0.411	0.363	0.4471	0.4362	0.4762	0.3686	0.2236	0.4866	0.4198	0.5613	0.396	0.3485	0.4745	0.4291	0.3926	0.4372	0.5784	gnomADe_ASJ	NA	0&1	1&1	34021172	NA	NA	NA	NA	NA	NA	NA	NA	NA	NA	NA	NA	23.9	3.2208	NA	NA	NA	NA	NA	NA	NA	NA	NA	NA	NA	NA	NA	NA	21156761	0.7	NA	1.43	NA	NA	NA	NA	NA	22	-35	-41	10	0	0	0	0	VARS	NA	NA	-0.0001245	-5.15e-05	G	NA	NA	NA	NA	0.677	NA	NA	NA	NA	-0.631767	NA	NA
chr7	116795968	chr7_116795968_G_A	G	A	60482800	A	synonymous_variant	LOW	MET	ENSG00000105976	Transcript	ENST00000397752	protein_coding	ENST00000397752.8:c.4017G>A	ENSP00000380860.3:p.Ala1339%3D	4413	4017	1339	A	gcG/gcA	rs2023748&COSV59255937	1	NA	1	NA	SNV	HGNC	HGNC:7029	YES	NM_000245.4	NA	1	P2	CCDS43636.1	ENSP00000380860	P08581.270	A0A024R759.63	UPI000020F975	P08581-1	1	NA	NA	PDB-ENSP_mappings:1r0p.A&PDB-ENSP_mappings:1r1w.A&PDB-ENSP_mappings:2g15.A&PDB-ENSP_mappings:2rfn.A&PDB-ENSP_mappings:2rfn.B&PDB-ENSP_mappings:2rfs.A&PDB-ENSP_mappings:2wd1.A&PDB-ENSP_mappings:2wgj.A&PDB-ENSP_mappings:2wkm.A&PDB-ENSP_mappings:3a4p.A&PDB-ENSP_mappings:3c1x.A&PDB-ENSP_mappings:3ccn.A&PDB-ENSP_mappings:3cd8.A&PDB-ENSP_mappings:3ce3.A&PDB-ENSP_mappings:3cth.A&PDB-ENSP_mappings:3ctj.A&PDB-ENSP_mappings:3dkc.A&PDB-ENSP_mappings:3dkf.A&PDB-ENSP_mappings:3dkg.A&PDB-ENSP_mappings:3efj.A&PDB-ENSP_mappings:3efj.B&PDB-ENSP_mappings:3efk.A&PDB-ENSP_mappings:3efk.B&PDB-ENSP_mappings:3f66.A&PDB-ENSP_mappings:3f66.B&PDB-ENSP_mappings:3f82.A&PDB-ENSP_mappings:3i5n.A&PDB-ENSP_mappings:3l8v.A&PDB-ENSP_mappings:3lq8.A&PDB-ENSP_mappings:3q6u.A&PDB-ENSP_mappings:3q6w.A&PDB-ENSP_mappings:3qti.A&PDB-ENSP_mappings:3qti.B&PDB-ENSP_mappings:3r7o.A&PDB-ENSP_mappings:3rhk.A&PDB-ENSP_mappings:3rhk.B&PDB-ENSP_mappings:3u6h.A&PDB-ENSP_mappings:3u6i.A&PDB-ENSP_mappings:3vw8.A&PDB-ENSP_mappings:3zbx.A&PDB-ENSP_mappings:3zc5.A&PDB-ENSP_mappings:3zcl.A&PDB-ENSP_mappings:3zxz.A&PDB-ENSP_mappings:3zze.A&PDB-ENSP_mappings:4aoi.A&PDB-ENSP_mappings:4ap7.A&PDB-ENSP_mappings:4deg.A&PDB-ENSP_mappings:4deh.A&PDB-ENSP_mappings:4dei.A&PDB-ENSP_mappings:4eev.A&PDB-ENSP_mappings:4gg5.A&PDB-ENSP_mappings:4gg7.A&PDB-ENSP_mappings:4iwd.A&PDB-ENSP_mappings:4knb.A&PDB-ENSP_mappings:4knb.B&PDB-ENSP_mappings:4knb.C&PDB-ENSP_mappings:4knb.D&PDB-ENSP_mappings:4mxc.A&PDB-ENSP_mappings:4r1v.A&PDB-ENSP_mappings:4r1y.A&PDB-ENSP_mappings:4xmo.A&PDB-ENSP_mappings:4xyf.A&PDB-ENSP_mappings:5dg5.A&PDB-ENSP_mappings:5dg5.B&PDB-ENSP_mappings:5eob.A&PDB-ENSP_mappings:5eyc.A&PDB-ENSP_mappings:5eyd.A&PDB-ENSP_mappings:5hlw.A&PDB-ENSP_mappings:5hni.X&PDB-ENSP_mappings:5hni.Y&PDB-ENSP_mappings:5ho6.A&PDB-ENSP_mappings:5hoa.A&PDB-ENSP_mappings:5hor.A&PDB-ENSP_mappings:5hti.A&PDB-ENSP_mappings:5t3q.A&PDB-ENSP_mappings:5uab.A&PDB-ENSP_mappings:5uad.A&PDB-ENSP_mappings:5ya5.A&PDB-ENSP_mappings:6sd9.A&PDB-ENSP_mappings:6sdc.A&PDB-ENSP_mappings:6sdd.A&PDB-ENSP_mappings:6sde.A&PDB-ENSP_mappings:6ubw.A&PDB-ENSP_mappings:7b3q.A&PDB-ENSP_mappings:7b3t.A&PDB-ENSP_mappings:7b3v.A&PDB-ENSP_mappings:7b3w.A&PDB-ENSP_mappings:7b3z.A&PDB-ENSP_mappings:7b40.A&PDB-ENSP_mappings:7b41.A&PDB-ENSP_mappings:7b42.A&PDB-ENSP_mappings:7b43.A&PDB-ENSP_mappings:7b43.B&PDB-ENSP_mappings:7b44.A&PDB-ENSP_mappings:7mo7.B&PDB-ENSP_mappings:7mo7.E&PDB-ENSP_mappings:7mo8.B&PDB-ENSP_mappings:7mo9.E&PDB-ENSP_mappings:7moa.E&PDB-ENSP_mappings:7mob.C&PDB-ENSP_mappings:7mob.D&PDB-ENSP_mappings:7v3r.A&PDB-ENSP_mappings:7v3s.A&PDB-ENSP_mappings:7y4t.A&PDB-ENSP_mappings:7y4u.A&PDB-ENSP_mappings:8an8.A&PDB-ENSP_mappings:8an8.B&PDB-ENSP_mappings:8ans.A&PDB-ENSP_mappings:8gvj.A	NA	NA	0.3538	0.034	0.4697	0.4673	0.4433	0.4949	0.4347	0.09013	0.5188	0.4871	0.4596	0.3942	0.4472	0.4572	0.4599	0.3504	0.101	0.307	0.4444	0.487	0.47	0.382	0.4304	0.4513	0.3913	0.4579	0.5188	gnomADe_AMR	benign	0&1	1&1	25741868&23613720&23757202&32022527&21543897&17053076&20011629&22383989&21970370&29062608	NA	NA	NA	NA	NA	NA	NA	NA	NA	NA	NA	NA	0.831	-0.099528	NA	NA	NA	NA	NA	NA	NA	NA	NA	NA	NA	NA	NA	NA	NA	NA	Renal_cell_carcinoma__papillary__1&ClinVar:_phenotype_not_specified&Hereditary_cancer-predisposing_syndrome	NA	NA	NA	NA	NA	NA	-1	-46	-18	-7	0	0	0	0	MET	NA	NA	-0.003609	-0.002686	G	ENSG00000198898&ENSG00000105976	capping_actin_protein_of_muscle_Z-line_subunit_alpha_2&MET_proto-oncogene&_receptor_tyrosine_kinase	CAPZA2&MET	0.7945185899734497&0.7248043417930603	0.442	NA	NA	NA	NA	NA	NA	NA
chr2	151261757	chr2_151261757_G_A	G	A	31079200	CSQ=A	5_prime_UTR_variant	MODIFIER	RBM43	ENSG00000184898	Transcript	ENST00000331426	protein_coding	ENST00000331426.6:c.-30C>T	NA	107	NA	NA	NA	NA	rs55775354&COSV58878358	1	NA	-1	NA	SNV	HGNC	HGNC:24790	YES	NM_198557.3	NA	1	P3	CCDS2191.1	ENSP00000331211	Q6ZSC3.128	NA	UPI00001C0E5F	NA	NA	NA	NA	NA	NA	NA	0.3067	0.0461	0.4957	0.3849	0.4374	0.3098	0.4271	0.09197	0.6149	0.3636	0.3689	0.5266	0.4473	0.4404	0.2958	0.3581	0.0986	0.3835	0.5054	0.3617	0.3794	0.5404	0.3703	0.4569	0.3657	0.2998	0.6149	gnomADe_AMR	NA	0&1	0&1	NA	NA	NA	NA	NA	NA	NA	NA	0	0	0	NA	NA	10.51	0.907194	NA	NA	NA	NA	NA	NA	NA	NA	NA	NA	NA	NA	NA	NA	NA	NA	NA	1.69	NA	NA	NA	NA	NA	-32	-11	13	-32	0	0	0	0.02	RBM43	NA	NA	7.64e-05	4.98e-05	G	ENSG00000123609&ENSG00000184898	N-myc_and_STAT_interactor&RNA_binding_motif_protein_43	NMI&RBM43	0.6018677353858948&0.7926371097564697	0.835	NA	NA	NA	NA	NA	NA	NA
chr7	116796043	chr7_116796043_G_A	G	A	54203600	A	synonymous_variant	LOW	MET	ENSG00000105976	Transcript	ENST00000397752	protein_coding	ENST00000397752.8:c.4092G>A	ENSP00000380860.3:p.Pro1364%3D	4488	4092	1364	P	ccG/ccA	rs41737&COSV59255944	1	NA	1	NA	SNV	HGNC	HGNC:7029	YES	NM_000245.4	NA	1	P2	CCDS43636.1	ENSP00000380860	P08581.270	A0A024R759.63	UPI000020F975	P08581-1	1	NA	NA	PDB-ENSP_mappings:7mo7.B&PDB-ENSP_mappings:7mo7.E&PDB-ENSP_mappings:7mo8.B&PDB-ENSP_mappings:7mo9.E&PDB-ENSP_mappings:7moa.E&PDB-ENSP_mappings:7mob.C&PDB-ENSP_mappings:7mob.D	NA	NA	0.3546	0.0356	0.4726	0.4673	0.4433	0.4949	0.4349	0.09205	0.519	0.4872	0.4595	0.3943	0.4473	0.4569	0.4599	0.351	0.1029	0.3055	0.4451	0.487	0.471	0.3823	0.4304	0.4514	0.3917	0.4574	0.519	gnomADe_AMR	benign	0&1	1&1	25741868&23757202&32022527&21543897&17053076&22383989&21970370&29062608	NA	NA	NA	NA	NA	NA	NA	NA	NA	NA	NA	NA	0.358	-0.271676	NA	NA	NA	NA	NA	NA	NA	NA	NA	NA	NA	NA	NA	NA	NA	NA	Renal_cell_carcinoma__papillary__1&Hereditary_cancer-predisposing_syndrome&ClinVar:_phenotype_not_specified	NA	NA	NA	NA	NA	NA	23	-1	42	-1	0	0	0	0	MET	NA	NA	-8.06e-05	-4.58e-05	A	ENSG00000198898&ENSG00000105976	capping_actin_protein_of_muscle_Z-line_subunit_alpha_2&MET_proto-oncogene&_receptor_tyrosine_kinase	CAPZA2&MET	0.7945185899734497&0.7248043417930603	0.442	NA	NA	NA	NA	NA	NA	NA
chr2	151261757	chr2_151261757_G_A	G	A	31079200	CSQ=A	5_prime_UTR_variant	MODIFIER	RBM43	ENSG00000184898	Transcript	ENST00000331426	protein_coding	ENST00000331426.6:c.-30C>T	NA	107	NA	NA	NA	NA	rs55775354&COSV58878358	1	NA	-1	NA	SNV	HGNC	HGNC:24790	YES	NM_198557.3	NA	1	P3	CCDS2191.1	ENSP00000331211	Q6ZSC3.128	NA	UPI00001C0E5F	NA	NA	NA	NA	NA	NA	NA	0.3067	0.0461	0.4957	0.3849	0.4374	0.3098	0.4271	0.09197	0.6149	0.3636	0.3689	0.5266	0.4473	0.4404	0.2958	0.3581	0.0986	0.3835	0.5054	0.3617	0.3794	0.5404	0.3703	0.4569	0.3657	0.2998	0.6149	gnomADe_AMR	NA	0&1	0&1	NA	NA	NA	NA	NA	NA	NA	NA	0	0	0	NA	NA	10.51	0.907194	NA	NA	NA	NA	NA	NA	NA	NA	NA	NA	NA	NA	NA	NA	NA	NA	NA	1.69	NA	NA	NA	NA	NA	-32	-11	13	-32	0	0	0	0.02	RBM43	NA	NA	7.64e-05	4.98e-05	G	ENSG00000123609&ENSG00000184898	N-myc_and_STAT_interactor&RNA_binding_motif_protein_43	NMI&RBM43	0.6018677353858948&0.7926371097564697	0.835	NA	NA	NA	NA	NA	NA	NA
chr2	101253126	chr2_101253126_G_T	G	T	50867000	CSQ=T	synonymous_variant	LOW	CNOT11	ENSG00000158435	Transcript	ENST00000289382	protein_coding	ENST00000289382.8:c.162G>T	ENSP00000289382.3:p.Pro54%3D	241	162	54	P	ccG/ccT	rs2272320&COSV56819622	1	NA	1	NA	SNV	HGNC	HGNC:25217	YES	NM_017546.5	NA	1	P1	CCDS2050.1	ENSP00000289382	Q9UKZ1.149	NA	UPI00000715FD	NA	NA	NA	NA	NA	NA	NA	0.3788	0.2057	0.4539	0.5278	0.4354	0.3476	0.4579	0.258	0.5147	0.4545	0.5539	0.554	0.4476	0.4644	0.3637	0.3817	0.2456	0.3147	0.4315	0.3986	0.5229	0.5493	0.4204	0.4197	0.3821	0.336	0.554	gnomADe_FIN	NA	0&1	0&1	NA	NA	NA	NA	NA	NA	NA	NA	NA	NA	NA	NA	NA	1.265	-0.011575	NA	NA	NA	NA	NA	NA	NA	NA	NA	NA	NA	NA	NA	NA	NA	NA	NA	-3.24	NA	NA	NA	NA	NA	18	37	48	-19	0	0	0	0	CNOT11	NA	NA	-0.0006466	-0.0003016	g	NA	NA	NA	NA	NA	NA	NA	NA	NA	NA	NA	NA
chr19	1119877	chr19_1119877_T_G	T	G	38216500	CSQ=G	intron_variant	MODIFIER	SBNO2	ENSG00000064932	Transcript	ENST00000361757	protein_coding	ENST00000361757.8:c.1267+29A>C	NA	NA	NA	NA	NA	NA	rs8107205&COSV62324705	1	NA	-1	NA	SNV	HGNC	HGNC:29158	YES	NM_014963.3	NA	1	P2	CCDS45894.1	ENSP00000354733	Q9Y2G9.141	NA	UPI0000140680	Q9Y2G9-1	NA	NA	NA	NA	NA	NA	0.4327	0.5	0.5937	0.2381	0.4453	0.4151	0.4501	0.5118	0.56	0.4092	0.256	0.5546	0.4477	0.4335	0.3785	0.478	0.5195	0.5782	0.5335	0.4186	0.2502	0.5743	0.4177	0.4518	0.4584	0.3851	0.5937	AMR	NA	0&1	0&1	NA	NA	NA	NA	NA	NA	NA	NA	NA	NA	NA	NA	NA	3.64	0.244519	NA	NA	NA	NA	NA	NA	NA	NA	NA	NA	NA	NA	NA	NA	NA	NA	NA	-2.8	NA	NA	NA	NA	NA	-8	36	21	-41	0	0	0.01	0.08	SBNO2	NA	NA	-0.0002677	-0.0001267	T	NA	NA	NA	NA	0.0523	NA	NA	NA	NA	NA	NA	NA
chr6	31148469	chr6_31148469_G_A	G	A	59983100	A	missense_variant	MODERATE	CCHCR1	ENSG00000204536	Transcript	ENST00000396268	protein_coding	ENST00000396268.8:c.1516C>T	ENSP00000379566.3:p.Arg506Trp	1718	1516	506	R/W	Cgg/Tgg	rs130068&COSV66183532	1	NA	-1	NA	SNV	HGNC	HGNC:13930	YES	NM_001105564.2	NA	1	A2	CCDS43445.1	ENSP00000379566	Q8TD31.172	NA	UPI0000E5ACDF	Q8TD31-2	NA	tolerated(0.11)	benign(0.003)	NA	NA	NA	0.4099	0.4175	0.4308	0.2966	0.4662	0.4438	0.4399	0.4242	0.4074	0.5285	0.296	0.5124	0.4478	0.4596	0.4577	0.4389	0.4217	0.5824	0.4083	0.5118	0.2917	0.5272	0.6076	0.4476	0.467	0.4206	0.6076	gnomADg_MID	NA	0&1	0&1	22182809&31511551&15797570	NA	NA	NA	NA	NA	NA	NA	NA	NA	NA	NA	NA	13.28	1.1564	B&B&B&B	0.11989	0.0839&0.085&0.0839&0.0887	ENST00000396268&ENST00000376266&ENST00000396263&ENST00000451521	N	P&P&P&P&P	B&B&.&.	B&B&.&.	T	0.19489	0.360711	T&T&T&T	Q8TD31-2&Q8TD31&A2ABH1&Q8TD31-3	YES&.&.&.	NA	NA	NA	-1.43	NA	NA	NA	NA	0.021	-12	33	42	-40	0	0.04	0	0	CCHCR1	NA	NA	-0.0001292	-3.15e-05	G	NA	NA	NA	NA	0.99	NA	NA	NA	NA	-0.70085	NA	NA
chr19	43024875	chr19_43024875_A_G	A	G	112981000	G	synonymous_variant	LOW	PSG11	ENSG00000243130	Transcript	ENST00000320078	protein_coding	ENST00000320078.12:c.246T>C	ENSP00000319140.7:p.Tyr82%3D	343	246	82	Y	taT/taC	rs1058958	1	NA	-1	NA	SNV	HGNC	HGNC:9516	YES	NM_002785.3	NA	2	P2	CCDS12614.2	ENSP00000319140	Q9UQ72.172	NA	UPI000004EE8C	Q9UQ72-1	NA	NA	NA	NA	NA	NA	0.643	0.6415	0.4942	0.9871	0.4751	0.5685	0.5221	0.6438	0.5109	0.4954	0.9933	0.4812	0.4478	0.4824	0.509	0.5289	0.6345	0.5817	0.4851	0.507	0.99	0.4712	0.4839	0.4507	0.5044	0.5357	0.9933	gnomADe_EAS	NA	NA	NA	NA	NA	NA	NA	NA	NA	NA	NA	NA	NA	NA	NA	NA	0.652	-0.15034	NA	NA	NA	NA	NA	NA	NA	NA	NA	NA	NA	NA	NA	NA	NA	NA	NA	-2.49	NA	NA	NA	NA	NA	37	-5	-10	46	0	0.01	0	0	PSG11	NA	NA	1.085e-05	6.9e-06	a	NA	NA	NA	NA	0.971	NA	NA	NA	NA	NA	NA	NA
chr6	31148469	chr6_31148469_G_A	G	A	59983100	A	missense_variant	MODERATE	CCHCR1	ENSG00000204536	Transcript	ENST00000396268	protein_coding	ENST00000396268.8:c.1516C>T	ENSP00000379566.3:p.Arg506Trp	1718	1516	506	R/W	Cgg/Tgg	rs130068&COSV66183532	1	NA	-1	NA	SNV	HGNC	HGNC:13930	YES	NM_001105564.2	NA	1	A2	CCDS43445.1	ENSP00000379566	Q8TD31.172	NA	UPI0000E5ACDF	Q8TD31-2	NA	tolerated(0.11)	benign(0.003)	NA	NA	NA	0.4099	0.4175	0.4308	0.2966	0.4662	0.4438	0.4399	0.4242	0.4074	0.5285	0.296	0.5124	0.4478	0.4596	0.4577	0.4389	0.4217	0.5824	0.4083	0.5118	0.2917	0.5272	0.6076	0.4476	0.467	0.4206	0.6076	gnomADg_MID	NA	0&1	0&1	22182809&31511551&15797570	NA	NA	NA	NA	NA	NA	NA	NA	NA	NA	NA	NA	13.28	1.1564	B&B&B&B	0.11989	0.0839&0.085&0.0839&0.0887	ENST00000396268&ENST00000376266&ENST00000396263&ENST00000451521	N	P&P&P&P&P	B&B&.&.	B&B&.&.	T	0.19489	0.360711	T&T&T&T	Q8TD31-2&Q8TD31&A2ABH1&Q8TD31-3	YES&.&.&.	NA	NA	NA	-1.43	NA	NA	NA	NA	0.021	-12	33	42	-40	0	0.04	0	0	CCHCR1	NA	NA	-0.0001292	-3.15e-05	G	NA	NA	NA	NA	0.99	NA	NA	NA	NA	-0.70085	NA	NA
chr2	151261761	chr2_151261761_A_G	A	G	33547500	CSQ=G	5_prime_UTR_variant	MODIFIER	RBM43	ENSG00000184898	Transcript	ENST00000331426	protein_coding	ENST00000331426.6:c.-34T>C	NA	103	NA	NA	NA	NA	rs56376752&COSV58878363	1	NA	-1	NA	SNV	HGNC	HGNC:24790	YES	NM_198557.3	NA	1	P3	CCDS2191.1	ENSP00000331211	Q6ZSC3.128	NA	UPI00001C0E5F	NA	NA	NA	NA	NA	NA	NA	0.3377	0.1384	0.5072	0.3839	0.4364	0.3374	0.4365	0.1809	0.6188	0.364	0.3686	0.5268	0.4479	0.4454	0.3194	0.3836	0.1823	0.3849	0.5187	0.3613	0.3791	0.5397	0.3797	0.4574	0.3838	0.3251	0.6188	gnomADe_AMR	NA	0&1	0&1	NA	NA	NA	NA	NA	NA	NA	NA	0	0	0	NA	NA	12.55	1.07832	NA	NA	NA	NA	NA	NA	NA	NA	NA	NA	NA	NA	NA	NA	NA	NA	NA	-2.38	NA	NA	NA	NA	NA	-7	-40	-36	-35	0	0	0	0	RBM43	NA	NA	0.0002389	0.0001482	G	ENSG00000123609&ENSG00000184898	N-myc_and_STAT_interactor&RNA_binding_motif_protein_43	NMI&RBM43	0.6018677353858948&0.7926371097564697	0.835	NA	NA	NA	NA	NA	NA	NA
chr6	31795067	chr6_31795067_G_T	G	T	119346000	CSQ=T	downstream_gene_variant	MODIFIER	LSM2	ENSG00000204392	Transcript	ENST00000375661	protein_coding	NA	NA	NA	NA	NA	NA	NA	rs2753960&COSV65151565	1	2329	-1	NA	SNV	HGNC	HGNC:13940	YES	NM_021177.5	NA	1	P1	CCDS4722.1	ENSP00000364813	Q9Y333.206	NA	UPI00000E839D	NA	NA	NA	NA	NA	NA	NA	0.3494	0.1793	0.4179	0.3859	0.4414	0.3988	0.4333	0.2198	0.4691	0.5798	0.4114	0.3631	0.4479	0.4369	0.4769	0.3686	0.2238	0.4866	0.4196	0.5607	0.3963	0.3487	0.4745	0.4291	0.393	0.4371	0.5798	gnomADe_ASJ	NA	0&1	1&1	35124268&34021172&36477530&27863252	NA	NA	NA	NA	NA	NA	NA	NA	NA	NA	NA	NA	21.2	2.24127	NA	NA	NA	NA	NA	NA	NA	NA	NA	NA	NA	NA	NA	NA	27863252	0.7	Monocyte_count	2.49	NA	NA	NA	NA	NA	21	-36	-42	-17	0	0	0	0	VARS	NA	NA	-1.204e-05	-6.44e-06	G	NA	NA	NA	NA	0.677	NA	NA	NA	NA	-0.598317	NA	NA
chr6	31795067	chr6_31795067_G_T	G	T	119346000	T	missense_variant	MODERATE	VARS1	ENSG00000204394	Transcript	ENST00000375663	protein_coding	ENST00000375663.8:c.151C>A	ENSP00000364815.3:p.Pro51Thr	391	151	51	P/T	Ccc/Acc	rs2753960&COSV65151565	1	NA	-1	NA	SNV	HGNC	HGNC:12651	YES	NM_006295.3	NA	1	P1	CCDS34412.1	ENSP00000364815	P26640.229	A0A024RCN6.61	UPI00001366EA	P26640-1	1	tolerated_low_confidence(0.58)	benign(0.007)	NA	NA	NA	0.3494	0.1793	0.4179	0.3859	0.4414	0.3988	0.4333	0.2198	0.4691	0.5798	0.4114	0.3631	0.4479	0.4369	0.4769	0.3686	0.2238	0.4866	0.4196	0.5607	0.3963	0.3487	0.4745	0.4291	0.393	0.4371	0.5798	gnomADe_ASJ	NA	0&1	1&1	35124268&34021172&36477530&27863252	NA	NA	NA	NA	NA	NA	NA	NA	NA	NA	NA	NA	21.2	2.24127	B&B	0.06295	0.0768&0.0707	ENST00000375663&ENST00000440048	N	P&P	B&.	B&.	T	0.62786	0.669637	T&D	P26640&A2ABF4	YES&.	27863252	0.7	Monocyte_count	2.49	NA	NA	NA	NA	0.029	21	-36	-42	-17	0	0	0	0	VARS	NA	NA	-1.204e-05	-6.44e-06	G	NA	NA	NA	NA	NA	0.17279	0.17279	0.11063	0.106118	-0.598317	likely_benign	0.0768
chr14	94309884	chr14_94309884_A_C	A	C	123299000	CSQ=C	missense_variant	MODERATE	SERPINA6	ENSG00000170099	Transcript	ENST00000341584	protein_coding	ENST00000341584.4:c.736T>G	ENSP00000342850.3:p.Ser246Ala	825	736	246	S/A	Tcg/Gcg	rs2228541&CM045664&COSV58584986	1	NA	-1	NA	SNV	HGNC	HGNC:1540	YES	NM_001756.4	NA	1	P1	CCDS9924.1	ENSP00000342850	P08185.210	NA	UPI0000127182	NA	1	tolerated(0.49)	benign(0.04)	PDB-ENSP_mappings:2vdx.A&PDB-ENSP_mappings:2vdx.B&PDB-ENSP_mappings:2vdy.A&PDB-ENSP_mappings:2vdy.B&PDB-ENSP_mappings:4bb2.A&PDB-ENSP_mappings:4c41.A&PDB-ENSP_mappings:4c49.A&PDB-ENSP_mappings:4c49.B&PDB-ENSP_mappings:4c49.C&PDB-ENSP_mappings:4c49.D	NA	NA	0.598	0.407	0.6816	0.9325	0.4364	0.6186	0.5397	0.3841	0.7085	0.3894	0.9349	0.4878	0.4479	0.4984	0.6294	0.477	0.3846	0.5088	0.6059	0.3864	0.9263	0.499	0.4335	0.4588	0.4813	0.6505	0.9349	gnomADe_EAS	NA	0&1&1	0&1&1	32757697&33467215&29126409	NA	NA	NA	NA	NA	NA	NA	NA	NA	NA	NA	NA	1.37	0.005504	B	0.058	0.0757	ENST00000341584	N	P	B	B	T	0.00784	0.209351	T	P08185	YES	NA	NA	NA	-5.07	NA	NA	NA	NA	0.298	27	-18	-20	46	0	0	0	0	SERPINA6	Benign	0.206649	-0.000965	-0.0004373	A	NA	NA	NA	NA	0.173	0.108609	0.0726169	0.154027	0.21294	-0.612471	likely_benign	0.0757
chr2	151261761	chr2_151261761_A_G	A	G	33547500	CSQ=G	5_prime_UTR_variant	MODIFIER	RBM43	ENSG00000184898	Transcript	ENST00000331426	protein_coding	ENST00000331426.6:c.-34T>C	NA	103	NA	NA	NA	NA	rs56376752&COSV58878363	1	NA	-1	NA	SNV	HGNC	HGNC:24790	YES	NM_198557.3	NA	1	P3	CCDS2191.1	ENSP00000331211	Q6ZSC3.128	NA	UPI00001C0E5F	NA	NA	NA	NA	NA	NA	NA	0.3377	0.1384	0.5072	0.3839	0.4364	0.3374	0.4365	0.1809	0.6188	0.364	0.3686	0.5268	0.4479	0.4454	0.3194	0.3836	0.1823	0.3849	0.5187	0.3613	0.3791	0.5397	0.3797	0.4574	0.3838	0.3251	0.6188	gnomADe_AMR	NA	0&1	0&1	NA	NA	NA	NA	NA	NA	NA	NA	0	0	0	NA	NA	12.55	1.07832	NA	NA	NA	NA	NA	NA	NA	NA	NA	NA	NA	NA	NA	NA	NA	NA	NA	-2.38	NA	NA	NA	NA	NA	-7	-40	-36	-35	0	0	0	0	RBM43	NA	NA	0.0002389	0.0001482	G	ENSG00000123609&ENSG00000184898	N-myc_and_STAT_interactor&RNA_binding_motif_protein_43	NMI&RBM43	0.6018677353858948&0.7926371097564697	0.835	NA	NA	NA	NA	NA	NA	NA
chr6	31795067	chr6_31795067_G_T	G	T	119346000	CSQ=T	downstream_gene_variant	MODIFIER	LSM2	ENSG00000204392	Transcript	ENST00000375661	protein_coding	NA	NA	NA	NA	NA	NA	NA	rs2753960&COSV65151565	1	2329	-1	NA	SNV	HGNC	HGNC:13940	YES	NM_021177.5	NA	1	P1	CCDS4722.1	ENSP00000364813	Q9Y333.206	NA	UPI00000E839D	NA	NA	NA	NA	NA	NA	NA	0.3494	0.1793	0.4179	0.3859	0.4414	0.3988	0.4333	0.2198	0.4691	0.5798	0.4114	0.3631	0.4479	0.4369	0.4769	0.3686	0.2238	0.4866	0.4196	0.5607	0.3963	0.3487	0.4745	0.4291	0.393	0.4371	0.5798	gnomADe_ASJ	NA	0&1	1&1	35124268&34021172&36477530&27863252	NA	NA	NA	NA	NA	NA	NA	NA	NA	NA	NA	NA	21.2	2.24127	NA	NA	NA	NA	NA	NA	NA	NA	NA	NA	NA	NA	NA	NA	27863252	0.7	Monocyte_count	2.49	NA	NA	NA	NA	NA	21	-36	-42	-17	0	0	0	0	VARS	NA	NA	-1.204e-05	-6.44e-06	G	NA	NA	NA	NA	0.677	NA	NA	NA	NA	-0.598317	NA	NA
chr6	31795067	chr6_31795067_G_T	G	T	119346000	T	missense_variant	MODERATE	VARS1	ENSG00000204394	Transcript	ENST00000375663	protein_coding	ENST00000375663.8:c.151C>A	ENSP00000364815.3:p.Pro51Thr	391	151	51	P/T	Ccc/Acc	rs2753960&COSV65151565	1	NA	-1	NA	SNV	HGNC	HGNC:12651	YES	NM_006295.3	NA	1	P1	CCDS34412.1	ENSP00000364815	P26640.229	A0A024RCN6.61	UPI00001366EA	P26640-1	1	tolerated_low_confidence(0.58)	benign(0.007)	NA	NA	NA	0.3494	0.1793	0.4179	0.3859	0.4414	0.3988	0.4333	0.2198	0.4691	0.5798	0.4114	0.3631	0.4479	0.4369	0.4769	0.3686	0.2238	0.4866	0.4196	0.5607	0.3963	0.3487	0.4745	0.4291	0.393	0.4371	0.5798	gnomADe_ASJ	NA	0&1	1&1	35124268&34021172&36477530&27863252	NA	NA	NA	NA	NA	NA	NA	NA	NA	NA	NA	NA	21.2	2.24127	B&B	0.06295	0.0768&0.0707	ENST00000375663&ENST00000440048	N	P&P	B&.	B&.	T	0.62786	0.669637	T&D	P26640&A2ABF4	YES&.	27863252	0.7	Monocyte_count	2.49	NA	NA	NA	NA	0.029	21	-36	-42	-17	0	0	0	0	VARS	NA	NA	-1.204e-05	-6.44e-06	G	NA	NA	NA	NA	NA	0.17279	0.17279	0.11063	0.106118	-0.598317	likely_benign	0.0768
chr6	42964462	chr6_42964462_G_T	G	T	49964900	T	downstream_gene_variant	MODIFIER	GNMT	ENSG00000124713	Transcript	ENST00000372808	protein_coding	NA	NA	NA	NA	NA	NA	NA	rs1129187&COSV55103186	1	582	1	NA	SNV	HGNC	HGNC:4415	YES	NM_018960.6	NA	1	P1	CCDS4876.1	ENSP00000361894	Q14749.197	V9HW60.68	UPI000000161D	NA	1	NA	NA	NA	NA	NA	0.3315	0.3699	0.3516	0.1012	0.4622	0.3681	0.3827	0.3784	0.2575	0.4139	0.1043	0.4002	0.4487	0.4133	0.4245	0.4019	0.3737	0.583	0.3389	0.4075	0.1033	0.403	0.4272	0.4526	0.4144	0.4025	0.583	gnomADg_AMI	benign	0&1	1&1	25741868&23757202&25778476&22807109&31244887&25237569&29220678&32773033&19473523	NA	NA	NA	NA	NA	NA	NA	NA	NA	NA	NA	NA	5.163	0.376353	NA	NA	NA	NA	NA	NA	NA	NA	NA	NA	NA	NA	NA	NA	NA	NA	Zellweger_Syndrome&Alzheimer's_disease_in_APOE_e4+_carriers&ClinVar:_phenotype_not_specified&PEROXISOME_BIOGENESIS_DISORDER_4A__ZELLWEGER_	-4.37	NA	NA	NA	NA	NA	9	-3	-2	-3	0	0	0	0	PEX6	NA	NA	-0.0002708	-0.0001702	G	NA	NA	NA	NA	0.379	NA	NA	NA	NA	-0.503454	NA	NA
chr6	42964462	chr6_42964462_G_T	G	T	49964900	T	missense_variant	MODERATE	PEX6	ENSG00000124587	Transcript	ENST00000304611	protein_coding	ENST00000304611.13:c.2816C>A	ENSP00000303511.8:p.Pro939Gln	2847	2816	939	P/Q	cCa/cAa	rs1129187&COSV55103186	1	NA	-1	NA	SNV	HGNC	HGNC:8859	YES	NM_000287.4	NA	1	P1	CCDS4877.1	ENSP00000303511	Q13608.195	A0A024RD09.60	UPI00001316EC	Q13608-1	1	tolerated(0.17)	benign(0.006)	NA	NA	NA	0.3315	0.3699	0.3516	0.1012	0.4622	0.3681	0.3827	0.3784	0.2575	0.4139	0.1043	0.4002	0.4487	0.4133	0.4245	0.4019	0.3737	0.583	0.3389	0.4075	0.1033	0.403	0.4272	0.4526	0.4144	0.4025	0.583	gnomADg_AMI	benign	0&1	1&1	25741868&23757202&25778476&22807109&31244887&25237569&29220678&32773033&19473523	NA	NA	NA	NA	NA	NA	NA	NA	NA	NA	NA	NA	5.163	0.376353	B	0.11749	0.0882	ENST00000304611	N	P&P	B	B	T	0.10869	0.303135	T	Q13608	YES	NA	NA	Zellweger_Syndrome&Alzheimer's_disease_in_APOE_e4+_carriers&ClinVar:_phenotype_not_specified&PEROXISOME_BIOGENESIS_DISORDER_4A__ZELLWEGER_	-4.37	NA	NA	NA	NA	0.225	9	-3	-2	-3	0	0	0	0	PEX6	Benign	0.0774662	-0.0002708	-0.0001702	G	NA	NA	NA	NA	0.114	0.050692	0.050692	0.032909	0.032909	-0.503454	likely_benign	0.0882
chr16	375298	chr16_375298_G_T	G	T	68334300	CSQ=T	upstream_gene_variant	MODIFIER	MRPL28	ENSG00000086504	Transcript	ENST00000199706	protein_coding	NA	NA	NA	NA	NA	NA	NA	rs11648905&COSV51742869	1	4760	-1	NA	SNV	HGNC	HGNC:14484	YES	NM_006428.5	NA	1	P1	CCDS32349.1	ENSP00000199706	Q13084.179	NA	UPI00001678A4	NA	NA	NA	NA	NA	NA	NA	0.4449	0.4713	0.3703	0.2956	0.4235	0.638	0.4429	0.4699	0.3634	0.3318	0.3074	0.413	0.449	0.4265	0.6374	0.4496	0.4757	0.4407	0.4086	0.3367	0.3055	0.4218	0.3481	0.453	0.3943	0.6357	0.638	SAS	NA	0&1	0&1	29618726&28067407	NA	NA	NA	NA	NA	NA	NA	NA	NA	NA	NA	NA	0.739	-0.124166	NA	NA	NA	NA	NA	NA	NA	NA	NA	NA	NA	NA	NA	NA	NA	NA	NA	-3.25	NA	NA	NA	NA	NA	-31	46	47	45	0	0	0	0	TMEM8A	NA	NA	7.087e-05	8.523e-05	G	ENSG00000129925	post-GPI_attachment_to_proteins_6	PGAP6	0.527098	0.702	NA	NA	NA	NA	NA	NA	NA
chr16	375298	chr16_375298_G_T	G	T	68334300	T	intron_variant	MODIFIER	PGAP6	ENSG00000129925	Transcript	ENST00000431232	protein_coding	ENST00000431232.7:c.1316-42C>A	NA	NA	NA	NA	NA	NA	rs11648905&COSV51742869	1	NA	-1	NA	SNV	HGNC	HGNC:17205	YES	NM_021259.3	NA	1	P2	CCDS10407.1	ENSP00000401338	Q9HCN3.170	NA	UPI000013CCD4	NA	NA	NA	NA	NA	NA	NA	0.4449	0.4713	0.3703	0.2956	0.4235	0.638	0.4429	0.4699	0.3634	0.3318	0.3074	0.413	0.449	0.4265	0.6374	0.4496	0.4757	0.4407	0.4086	0.3367	0.3055	0.4218	0.3481	0.453	0.3943	0.6357	0.638	SAS	NA	0&1	0&1	29618726&28067407	NA	NA	NA	NA	NA	NA	NA	NA	NA	NA	NA	NA	0.739	-0.124166	NA	NA	NA	NA	NA	NA	NA	NA	NA	NA	NA	NA	NA	NA	NA	NA	NA	-3.25	NA	NA	NA	NA	NA	-31	46	47	45	0	0	0	0	TMEM8A	NA	NA	7.087e-05	8.523e-05	G	ENSG00000129925	post-GPI_attachment_to_proteins_6	PGAP6	0.527098	NA	NA	NA	NA	NA	NA	NA	NA
chr6	30186422	chr6_30186422_T_C	T	C	83922200	C	synonymous_variant	LOW	TRIM26	ENSG00000234127	Transcript	ENST00000454678	protein_coding	ENST00000454678.7:c.1074A>G	ENSP00000410446.2:p.Leu358%3D	1551	1074	358	L	ctA/ctG	rs2074473&COSV70982665	1	NA	-1	NA	SNV	HGNC	HGNC:12962	YES	NM_003449.5	NA	1	P1	CCDS4678.1	ENSP00000410446	Q12899.204	A0A024RCP3.69	UPI0000001C20	NA	NA	NA	NA	NA	NA	NA	0.3816	0.4788	0.4827	0.2837	0.4334	0.226	0.3968	0.4488	0.3932	0.3654	0.3161	0.4205	0.449	0.3983	0.2292	0.4329	0.4489	0.511	0.4316	0.3611	0.3014	0.4153	0.3513	0.4529	0.4059	0.2504	0.511	gnomADg_AMI	NA	0&1	0&1	NA	NA	NA	NA	NA	NA	NA	NA	NA	NA	NA	NA	NA	9.24	0.784586	NA	NA	NA	NA	NA	NA	NA	NA	NA	NA	NA	NA	NA	NA	NA	NA	NA	NA	NA	NA	NA	NA	NA	17	-2	17	-27	0	0	0	0	TRIM26	NA	NA	-0.0003703	-0.0001612	C	NA	NA	NA	NA	0.437	NA	NA	NA	NA	NA	NA	NA
chr16	375298	chr16_375298_G_T	G	T	68334300	CSQ=T	upstream_gene_variant	MODIFIER	MRPL28	ENSG00000086504	Transcript	ENST00000199706	protein_coding	NA	NA	NA	NA	NA	NA	NA	rs11648905&COSV51742869	1	4760	-1	NA	SNV	HGNC	HGNC:14484	YES	NM_006428.5	NA	1	P1	CCDS32349.1	ENSP00000199706	Q13084.179	NA	UPI00001678A4	NA	NA	NA	NA	NA	NA	NA	0.4449	0.4713	0.3703	0.2956	0.4235	0.638	0.4429	0.4699	0.3634	0.3318	0.3074	0.413	0.449	0.4265	0.6374	0.4496	0.4757	0.4407	0.4086	0.3367	0.3055	0.4218	0.3481	0.453	0.3943	0.6357	0.638	SAS	NA	0&1	0&1	29618726&28067407	NA	NA	NA	NA	NA	NA	NA	NA	NA	NA	NA	NA	0.739	-0.124166	NA	NA	NA	NA	NA	NA	NA	NA	NA	NA	NA	NA	NA	NA	NA	NA	NA	-3.25	NA	NA	NA	NA	NA	-31	46	47	45	0	0	0	0	TMEM8A	NA	NA	7.087e-05	8.523e-05	G	ENSG00000129925	post-GPI_attachment_to_proteins_6	PGAP6	0.527098	0.702	NA	NA	NA	NA	NA	NA	NA
chr16	375298	chr16_375298_G_T	G	T	68334300	T	intron_variant	MODIFIER	PGAP6	ENSG00000129925	Transcript	ENST00000431232	protein_coding	ENST00000431232.7:c.1316-42C>A	NA	NA	NA	NA	NA	NA	rs11648905&COSV51742869	1	NA	-1	NA	SNV	HGNC	HGNC:17205	YES	NM_021259.3	NA	1	P2	CCDS10407.1	ENSP00000401338	Q9HCN3.170	NA	UPI000013CCD4	NA	NA	NA	NA	NA	NA	NA	0.4449	0.4713	0.3703	0.2956	0.4235	0.638	0.4429	0.4699	0.3634	0.3318	0.3074	0.413	0.449	0.4265	0.6374	0.4496	0.4757	0.4407	0.4086	0.3367	0.3055	0.4218	0.3481	0.453	0.3943	0.6357	0.638	SAS	NA	0&1	0&1	29618726&28067407	NA	NA	NA	NA	NA	NA	NA	NA	NA	NA	NA	NA	0.739	-0.124166	NA	NA	NA	NA	NA	NA	NA	NA	NA	NA	NA	NA	NA	NA	NA	NA	NA	-3.25	NA	NA	NA	NA	NA	-31	46	47	45	0	0	0	0	TMEM8A	NA	NA	7.087e-05	8.523e-05	G	ENSG00000129925	post-GPI_attachment_to_proteins_6	PGAP6	0.527098	NA	NA	NA	NA	NA	NA	NA	NA
chr6	30186422	chr6_30186422_T_C	T	C	83922200	C	synonymous_variant	LOW	TRIM26	ENSG00000234127	Transcript	ENST00000454678	protein_coding	ENST00000454678.7:c.1074A>G	ENSP00000410446.2:p.Leu358%3D	1551	1074	358	L	ctA/ctG	rs2074473&COSV70982665	1	NA	-1	NA	SNV	HGNC	HGNC:12962	YES	NM_003449.5	NA	1	P1	CCDS4678.1	ENSP00000410446	Q12899.204	A0A024RCP3.69	UPI0000001C20	NA	NA	NA	NA	NA	NA	NA	0.3816	0.4788	0.4827	0.2837	0.4334	0.226	0.3968	0.4488	0.3932	0.3654	0.3161	0.4205	0.449	0.3983	0.2292	0.4329	0.4489	0.511	0.4316	0.3611	0.3014	0.4153	0.3513	0.4529	0.4059	0.2504	0.511	gnomADg_AMI	NA	0&1	0&1	NA	NA	NA	NA	NA	NA	NA	NA	NA	NA	NA	NA	NA	9.24	0.784586	NA	NA	NA	NA	NA	NA	NA	NA	NA	NA	NA	NA	NA	NA	NA	NA	NA	NA	NA	NA	NA	NA	NA	17	-2	17	-27	0	0	0	0	TRIM26	NA	NA	-0.0003703	-0.0001612	C	NA	NA	NA	NA	0.437	NA	NA	NA	NA	NA	NA	NA
chr6	150025396	chr6_150025396_T_C	T	C	32209500	C	missense_variant	MODERATE	RAET1L	ENSG00000155918	Transcript	ENST00000367341	protein_coding	ENST00000367341.6:c.76A>G	ENSP00000356310.1:p.Arg26Gly	137	76	26	R/G	Agg/Ggg	rs1543547&CM0910659&COSV53952892&COSV53952979	1	NA	-1	NA	SNV	HGNC	HGNC:16798	YES	NM_130900.3	NA	1	P1	CCDS5224.1	ENSP00000356310	Q5VY80.134	NA	UPI000013DE43	NA	NA	tolerated(1)	benign(0)	NA	NA	NA	0.4052	0.4902	0.4035	0.245	0.4523	0.408	0.4213	0.4779	0.3885	0.4208	0.2205	0.4658	0.449	0.4265	0.4144	0.4456	0.4746	0.4185	0.4075	0.4081	0.2312	0.465	0.4399	0.4539	0.4436	0.4207	0.4902	AFR	NA	0&1&1&1	0&1&1&1	31231424&21119753	NA	NA	NA	NA	NA	NA	NA	NA	NA	NA	NA	NA	2.155	0.107123	B&B	0.00187	0.0506&0.0513	ENST00000367341&ENST00000286380	NA	P&P	B&B	B&B	T	0.06351	0.271602	T&T	Q5VY80&Q5VY80	YES&.	NA	NA	NA	-1.31	NA	NA	NA	NA	0.01	-9	-2	-17	-1	0	0	0	0	RAET1L	NA	NA	-2.897e-05	-3.755e-05	c	ENSG00000155918	retinoic_acid_early_transcript_1L	RAET1L	0.709967	0.93	0.132504	0.132504	0.0573586	0.0573586	-0.853985	likely_benign	0.0513
chr6	42975041	chr6_42975041_A_G	A	G	31350200	G	splice_region_variant&splice_polypyrimidine_tract_variant&intron_variant	LOW	PEX6	ENSG00000124587	Transcript	ENST00000304611	protein_coding	ENST00000304611.13:c.883-3T>C	NA	NA	NA	NA	NA	NA	rs9986447&COSV55103559	1	NA	-1	NA	SNV	HGNC	HGNC:8859	YES	NM_000287.4	NA	1	P1	CCDS4877.1	ENSP00000303511	Q13608.195	A0A024RD09.60	UPI00001316EC	Q13608-1	1	NA	NA	NA	NA	NA	0.2897	0.2216	0.3401	0.1012	0.4592	0.3661	0.3729	0.2279	0.2518	0.4139	0.1047	0.4016	0.4493	0.4091	0.4244	0.3615	0.2303	0.5833	0.324	0.4085	0.1043	0.405	0.3956	0.4532	0.3827	0.403	0.5833	gnomADg_AMI	benign	0&1	1&1	25741868&23757202&29989002&29220678&19473523	NA	NA	NA	NA	NA	extended_intronic_splice_region_variant	NA	NA	NA	NA	NA	NA	8.263	0.679164	NA	NA	NA	NA	NA	NA	NA	NA	NA	NA	NA	NA	NA	NA	NA	NA	ClinVar:_phenotype_not_specified&PEROXISOME_BIOGENESIS_DISORDER_4A__ZELLWEGER_&Zellweger_Syndrome	-2.17	NA	NA	NA	NA	NA	-3	-5	-4	-5	0.16	0.02	0	0	PEX6	NA	NA	-5.007e-05	-2.6e-05	A	NA	NA	NA	NA	0.114	NA	NA	NA	NA	NA	NA	NA
chr6	42963486	chr6_42963486_G_A	G	A	52269800	A	downstream_gene_variant	MODIFIER	PEX6	ENSG00000124587	Transcript	ENST00000304611	protein_coding	NA	NA	NA	NA	NA	NA	NA	rs4987173&COSV55102220	1	379	-1	NA	SNV	HGNC	HGNC:8859	YES	NM_000287.4	NA	1	P1	CCDS4877.1	ENSP00000303511	Q13608.195	A0A024RD09.60	UPI00001316EC	Q13608-1	1	NA	NA	NA	NA	NA	0.3415	0.407	0.353	0.1012	0.4622	0.3681	0.3855	0.401	0.2588	0.4138	0.1046	0.4014	0.4496	0.4141	0.4249	0.4087	0.3948	0.5824	0.3414	0.4069	0.1041	0.4054	0.4272	0.4536	0.421	0.4034	0.5824	gnomADg_AMI	benign	0&1	1&1	22807109	NA	NA	NA	NA	NA	NA	NA	NA	NA	NA	NA	NA	3.008	0.18982	NA	NA	NA	NA	NA	NA	NA	NA	NA	NA	NA	NA	NA	NA	NA	NA	NA	-2.99	NA	NA	NA	NA	NA	19	49	47	-37	0	0.02	0	0.17	GNMT	NA	NA	-0.000659	-0.0005045	G	NA	NA	NA	NA	0.114	NA	NA	NA	NA	NA	NA	NA
chr6	42963486	chr6_42963486_G_A	G	A	52269800	A	intron_variant	MODIFIER	GNMT	ENSG00000124713	Transcript	ENST00000372808	protein_coding	ENST00000372808.4:c.716+37G>A	NA	NA	NA	NA	NA	NA	rs4987173&COSV55102220	1	NA	1	NA	SNV	HGNC	HGNC:4415	YES	NM_018960.6	NA	1	P1	CCDS4876.1	ENSP00000361894	Q14749.197	V9HW60.68	UPI000000161D	NA	1	NA	NA	NA	NA	NA	0.3415	0.407	0.353	0.1012	0.4622	0.3681	0.3855	0.401	0.2588	0.4138	0.1046	0.4014	0.4496	0.4141	0.4249	0.4087	0.3948	0.5824	0.3414	0.4069	0.1041	0.4054	0.4272	0.4536	0.421	0.4034	0.5824	gnomADg_AMI	benign	0&1	1&1	22807109	NA	NA	NA	NA	NA	NA	NA	NA	NA	NA	NA	NA	3.008	0.18982	NA	NA	NA	NA	NA	NA	NA	NA	NA	NA	NA	NA	NA	NA	NA	NA	NA	-2.99	NA	NA	NA	NA	NA	19	49	47	-37	0	0.02	0	0.17	GNMT	NA	NA	-0.000659	-0.0005045	G	NA	NA	NA	NA	0.379	NA	NA	NA	NA	NA	NA	NA
chr7	121329715	chr7_121329715_G_A	G	A	49157300	CSQ=A	missense_variant	MODERATE	WNT16	ENSG00000002745	Transcript	ENST00000222462	protein_coding	ENST00000222462.3:c.244G>A	ENSP00000222462.2:p.Gly82Arg	537	244	82	G/R	Ggg/Agg	rs2908004&CM127941&COSV55975143	1	NA	1	NA	SNV	HGNC	HGNC:16267	YES	NM_057168.2	NA	1	P1	CCDS5781.1	ENSP00000222462	Q9UBV4.168	NA	UPI000005104C	Q9UBV4-1	NA	tolerated(0.26)	benign(0)	NA	NA	NA	0.5104	0.9228	0.4092	0.1766	0.4433	0.4376	0.4445	0.8562	0.4045	0.4511	0.1769	0.4201	0.4499	0.4573	0.4252	0.5448	0.8441	0.359	0.4279	0.4607	0.1689	0.4023	0.4842	0.4562	0.5229	0.4184	0.9228	AFR	NA	0&1&1	1&1&1	24945404&31560818&26256109&23300646&23572186&28974197&26510844&23417354&28766055&31309515&30890710&25759469&33875891&22792071&36510504&36619549&36943599&30026596&35535173&22792070	NA	NA	NA	NA	NA	NA	NA	NA	NA	NA	NA	NA	17.86	1.81749	B&B	0.05103	0.0741&0.0518	ENST00000361301&ENST00000222462	N	P&P	B&B	B&B	T	0.26791	0.412416	T&T	E9PH60&Q9UBV4	.&YES	22792071&24945404&31560818&22792070&31309515	0.70&0.70&0.01&0.70&0.01	Bone_mineral_density__paediatric__lower_limb_&Bone_mineral_density&Femoral_Neck_BMD	-4.42	NA	NA	NA	NA	0.17	2	-6	1	-5	0	0	0	0	WNT16	NA	NA	-0.0001975	-0.0001794	A	ENSG00000002745&ENSG00000196937	Wnt_family_member_16&FAM3_metabolism_regulating_signaling_molecule_C	WNT16&FAM3C	0.8361940979957581&0.7447930574417114	0.833	0.17637	0.17637	0.181516	0.181516	-0.635059	likely_benign	0.0518
chr19	43018759	chr19_43018759_A_C	A	C	58458300	C	intron_variant	MODIFIER	PSG11	ENSG00000243130	Transcript	ENST00000320078	protein_coding	ENST00000320078.12:c.709+11T>G	NA	NA	NA	NA	NA	NA	rs9789252	1	NA	-1	NA	SNV	HGNC	HGNC:9516	YES	NM_002785.3	NA	2	P2	CCDS12614.2	ENSP00000319140	Q9UQ72.172	NA	UPI000004EE8C	Q9UQ72-1	NA	NA	NA	NA	NA	NA	0.5679	0.3782	0.4683	0.9772	0.4751	0.5685	0.5069	0.4005	0.5009	0.5201	0.9906	0.4821	0.4499	0.4794	0.5087	0.4654	0.3996	0.5899	0.4664	0.5307	0.9877	0.4758	0.5	0.4535	0.4614	0.5358	0.9906	gnomADe_EAS	NA	NA	NA	NA	NA	NA	NA	NA	NA	NA	NA	NA	NA	NA	NA	NA	3.684	0.248284	NA	NA	NA	NA	NA	NA	NA	NA	NA	NA	NA	NA	NA	NA	NA	NA	NA	-1.43	NA	NA	NA	NA	NA	5	11	-10	11	0	0	0	0.05	PSG11	NA	NA	0.0003843	0.0002016	a	NA	NA	NA	NA	0.971	NA	NA	NA	NA	NA	NA	NA
chr19	49896127	chr19_49896127_G_GC	G	GC	99141600	C	intron_variant	MODIFIER	IL4I1	ENSG00000104951	Transcript	ENST00000391826	protein_coding	ENST00000391826.7:c.13+20_13+21insG	NA	NA	NA	NA	NA	NA	rs546014086	1	NA	-1	NA	insertion	HGNC	HGNC:19094	YES	NM_152899.2	NA	1	P2	CCDS12787.1	ENSP00000375702	Q96RQ9.172	NA	UPI00000359F4	Q96RQ9-1	NA	NA	NA	NA	NA	NA	0.5669	0.6755	0.5029	0.4931	0.4473	0.6646	0.5041	0.6657	0.5241	0.5349	0.5032	0.3882	0.45	0.4987	0.641	0.5242	0.6681	0.6336	0.5193	0.5361	0.4911	0.3888	0.5158	0.4521	0.5015	0.646	0.6755	AFR	NA	NA	NA	32874918	NA	NA	NA	NA	NA	NA	NA	NA	NA	NA	NA	NA	10.23	0.880275	NA	NA	NA	NA	NA	NA	NA	NA	NA	NA	NA	NA	NA	NA	NA	NA	NA	NA	NA	NA	NA	NA	NA	-19	8	17	21	0	0	0	0.01	IL4I1	NA	NA	-0.0002325	-0.0002558	NA	NA	NA	NA	NA	0.119	NA	NA	NA	NA	NA	NA	NA
chr5	140668624	chr5_140668624_T_C	T	C	60511400	C	downstream_gene_variant	MODIFIER	DND1	ENSG00000256453	Transcript	ENST00000542735	protein_coding	NA	NA	NA	NA	NA	NA	NA	rs2251860&COSV64225565	1	2170	-1	NA	SNV	HGNC	HGNC:23799	YES	NM_194249.3	NA	1	P1	CCDS4236.1	ENSP00000445366	Q8IYX4.155	NA	UPI00000741C8	NA	NA	NA	NA	NA	NA	NA	0.509	0.6997	0.4107	0.4544	0.4384	0.4499	0.4685	0.6564	0.4401	0.4548	0.453	0.5554	0.4502	0.4665	0.4218	0.5141	0.6559	0.2018	0.4673	0.4564	0.4658	0.5483	0.3513	0.4508	0.4928	0.4364	0.6997	AFR	NA	0&1	0&1	NA	NA	NA	NA	NA	NA	NA	NA	NA	NA	NA	NA	NA	9.034	0.763109	NA	NA	NA	NA	NA	NA	NA	NA	NA	NA	NA	NA	NA	NA	NA	NA	NA	-1.64	NA	NA	NA	NA	NA	3	50	49	-12	0.03	0.04	0	0	WDR55	NA	NA	-2.5e-06	-3.46e-06	C	NA	NA	NA	NA	NA	NA	NA	NA	NA	NA	NA	NA
chr5	140668624	chr5_140668624_T_C	T	C	60511400	CSQ=C	synonymous_variant	LOW	WDR55	ENSG00000120314	Transcript	ENST00000358337	protein_coding	ENST00000358337.10:c.393T>C	ENSP00000351100.5:p.Asn131%3D	402	393	131	N	aaT/aaC	rs2251860&COSV64225565	1	NA	1	NA	SNV	HGNC	HGNC:25971	YES	NM_017706.5	NA	1	P1	CCDS4235.1	ENSP00000351100	Q9H6Y2.169	NA	UPI000013F1EC	Q9H6Y2-1	NA	NA	NA	PDB-ENSP_mappings:7kqq.A&PDB-ENSP_mappings:7kqq.B	NA	NA	0.509	0.6997	0.4107	0.4544	0.4384	0.4499	0.4685	0.6564	0.4401	0.4548	0.453	0.5554	0.4502	0.4665	0.4218	0.5141	0.6559	0.2018	0.4673	0.4564	0.4658	0.5483	0.3513	0.4508	0.4928	0.4364	0.6997	AFR	NA	0&1	0&1	NA	NA	NA	NA	NA	NA	NA	NA	NA	NA	NA	NA	NA	9.034	0.763109	NA	NA	NA	NA	NA	NA	NA	NA	NA	NA	NA	NA	NA	NA	NA	NA	NA	-1.64	NA	NA	NA	NA	NA	3	50	49	-12	0.03	0.04	0	0	WDR55	NA	NA	-2.5e-06	-3.46e-06	C	NA	NA	NA	NA	NA	NA	NA	NA	NA	NA	NA	NA
chr17	81245700	chr17_81245700_AATG_A	AATG	A	159074000	-	downstream_gene_variant	MODIFIER	NDUFAF8	ENSG00000224877	Transcript	ENST00000431388	protein_coding	NA	NA	NA	NA	NA	NA	NA	rs3833102	1	4391	1	NA	deletion	HGNC	HGNC:33551	YES	NM_001086521.2	NA	1	P1	CCDS45809.1	ENSP00000400184	A1L188.96	NA	UPI00002017C4	NA	1	NA	NA	NA	NA	NA	0.4221	0.025	0.4712	0.6776	0.4364	0.6462	0.4847	0.07622	0.5618	0.5712	0.7092	0.4458	0.4503	0.4587	0.5999	0.3657	0.08833	0.3194	0.455	0.5739	0.6908	0.4605	0.5316	0.4471	0.3908	0.603	0.7092	gnomADe_EAS	NA	NA	NA	NA	NA	NA	NA	NA	NA	NA	NA	NA	NA	NA	NA	NA	13.61	1.19613	NA	NA	NA	NA	NA	NA	NA	NA	NA	NA	NA	NA	NA	NA	NA	NA	NA	0.745	NA	NA	NA	NA	NA	NA	NA	NA	NA	NA	NA	NA	NA	NA	NA	NA	6.074e-05	7.31e-05	ATG	ENSG00000157637	solute_carrier_family_38_member_10	SLC38A10	0.583194	NA	NA	NA	NA	NA	NA	NA	NA
chr17	81245700	chr17_81245700_AATG_A	AATG	A	159074000	CSQ=-	inframe_deletion	MODERATE	SLC38A10	ENSG00000157637	Transcript	ENST00000374759	protein_coding	ENST00000374759.8:c.3213_3215del	ENSP00000363891.3:p.Ile1072del	3599-3601	3213-3215	1071-1072	II/I	atCATt/att	rs3833102	1	NA	-1	NA	deletion	HGNC	HGNC:28237	YES	NM_001037984.3	NA	5	A2	CCDS42397.1	ENSP00000363891	Q9HBR0.132	NA	UPI000066DA6A	Q9HBR0-1	NA	NA	NA	NA	NA	NA	0.4221	0.025	0.4712	0.6776	0.4364	0.6462	0.4847	0.07622	0.5618	0.5712	0.7092	0.4458	0.4503	0.4587	0.5999	0.3657	0.08833	0.3194	0.455	0.5739	0.6908	0.4605	0.5316	0.4471	0.3908	0.603	0.7092	gnomADe_EAS	NA	NA	NA	NA	NA	NA	NA	NA	NA	NA	NA	NA	NA	NA	NA	NA	13.61	1.19613	NA	NA	NA	NA	NA	NA	NA	NA	NA	NA	NA	NA	NA	NA	NA	NA	NA	0.745	NA	NA	NA	NA	NA	NA	NA	NA	NA	NA	NA	NA	NA	NA	NA	NA	6.074e-05	7.31e-05	ATG	ENSG00000157637	solute_carrier_family_38_member_10	SLC38A10	0.583194	0.802	NA	NA	NA	NA	NA	NA	NA
chr19	4548233	chr19_4548233_C_A	C	A	82563700	CSQ=A	intron_variant	MODIFIER	SEMA6B	ENSG00000167680	Transcript	ENST00000586582	protein_coding	ENST00000586582.6:c.1454+30G>T	NA	NA	NA	NA	NA	NA	rs10853972	1	NA	-1	NA	SNV	HGNC	HGNC:10739	YES	NM_032108.4	NA	1	P1	CCDS12131.1	ENSP00000467290	Q9H3T3.182	NA	UPI000004BA6B	Q9H3T3-1	1	NA	NA	NA	NA	NA	0.5028	0.18	0.5389	0.8938	0.4891	0.5245	0.5026	0.2245	0.5839	0.4111	0.8938	0.5509	0.4503	0.4814	0.513	0.4165	0.2312	0.4923	0.4962	0.4073	0.8781	0.5514	0.3703	0.4466	0.4305	0.5265	0.8938	EAS&gnomADe_EAS	benign	NA	1	NA	NA	NA	NA	NA	NA	NA	NA	NA	NA	NA	NA	NA	0.095	-0.545516	NA	NA	NA	NA	NA	NA	NA	NA	NA	NA	NA	NA	NA	NA	NA	NA	NA	-1.55	NA	NA	NA	NA	NA	-36	-28	30	34	0.01	0	0	0	SEMA6B	NA	NA	-6e-07	-8.3e-07	C	NA	NA	NA	NA	NA	NA	NA	NA	NA	NA	NA	NA
chr1	109270614	chr1_109270614_TTCCCAGTCTTGGGG_T	TTCCCAGTCTTGGGG	T	51894600	CSQ=-	intron_variant	MODIFIER	CELSR2	ENSG00000143126	Transcript	ENST00000271332	protein_coding	ENST00000271332.4:c.7483+20_7483+33del	NA	NA	NA	NA	NA	NA	rs79668084	1	NA	1	NA	deletion	HGNC	HGNC:3231	YES	NM_001408.3	NA	1	P1	CCDS796.1	ENSP00000271332	Q9HCU4.195	NA	UPI00000015B6	NA	NA	NA	NA	NA	NA	5	0.3804	0.1702	0.464	0.495	0.4791	0.3855	0.4335	0.1917	0.4907	0.4963	0.4593	0.4237	0.4503	0.4664	0.4001	0.386	0.2041	0.2791	0.4539	0.5084	0.4647	0.4255	0.5446	0.461	0.4306	0.4075	0.5446	gnomADg_MID	NA	NA	NA	NA	NA	NA	NA	NA	NA	NA	NA	NA	NA	NA	NA	NA	6.673	0.516215	NA	NA	NA	NA	NA	NA	NA	NA	NA	NA	NA	NA	NA	NA	NA	NA	NA	-3.04	NA	NA	NA	NA	NA	NA	NA	NA	NA	NA	NA	NA	NA	NA	NA	NA	3.17e-05	1.48e-05	TCCCAGTCTTGGGG	NA	NA	NA	NA	0.228	NA	NA	NA	NA	NA	NA	NA
chr9	112297820	chr9_112297820_A_AC	A	AC	25706300	C	intron_variant	MODIFIER	PTBP3	ENSG00000119314	Transcript	ENST00000374257	protein_coding	ENST00000374257.6:c.34+11_34+12insG	NA	NA	NA	NA	NA	NA	rs34861385	1	NA	-1	NA	insertion	HGNC	HGNC:10253	YES	NM_001163788.4	NA	2	P1	CCDS55332.1	ENSP00000363375	O95758.182	NA	UPI00004251C9	O95758-6	NA	NA	NA	NA	NA	NA	NA	NA	NA	NA	NA	NA	0.4368	0.5709	0.4166	0.3705	0.3388	0.3812	0.4503	0.4174	0.4459	0.4828	0.5716	0.5626	0.4732	0.3713	0.3453	0.3865	0.4135	0.4624	0.4514	0.4758	0.5716	gnomADg_AFR	NA	NA	NA	NA	NA	NA	NA	NA	NA	NA	NA	NA	NA	NA	NA	NA	0.756	-0.11932	NA	NA	NA	NA	NA	NA	NA	NA	NA	NA	NA	NA	NA	NA	NA	NA	NA	NA	NA	NA	NA	NA	NA	20	37	17	21	0	0	0	0	PTBP3	NA	NA	NA	NA	NA	NA	NA	NA	NA	NA	NA	NA	NA	NA	NA	NA	NA
chr19	43015210	chr19_43015210_C_T	C	T	72843900	T	synonymous_variant	LOW	PSG11	ENSG00000243130	Transcript	ENST00000320078	protein_coding	ENST00000320078.12:c.870G>A	ENSP00000319140.7:p.Gln290%3D	967	870	290	Q	caG/caA	rs11083680&COSV60455416	1	NA	-1	NA	SNV	HGNC	HGNC:9516	YES	NM_002785.3	NA	2	P2	CCDS12614.2	ENSP00000319140	Q9UQ72.172	NA	UPI000004EE8C	Q9UQ72-1	NA	NA	NA	NA	NA	NA	0.6476	0.6551	0.4986	0.9871	0.4751	0.5706	0.5261	0.6561	0.5151	0.5249	0.9936	0.4819	0.4503	0.4881	0.51	0.5379	0.6511	0.5901	0.4954	0.5364	0.991	0.4764	0.5127	0.4547	0.5145	0.538	0.9936	gnomADe_EAS	NA	0&1	0&1	NA	NA	NA	NA	NA	NA	NA	loss/acceptor/43015209-43015210/Medium/1.899907	NA	NA	NA	NA	NA	5.431	0.400433	NA	NA	NA	NA	NA	NA	NA	NA	NA	NA	NA	NA	NA	NA	NA	NA	NA	-4.04	NA	NA	NA	NA	NA	-13	-1	41	-1	0	0.01	0	0	PSG11	NA	NA	0.001552	0.000557	NA	NA	NA	NA	NA	0.971	NA	NA	NA	NA	NA	NA	NA
chr1	109270614	chr1_109270614_TTCCCAGTCTTGGGG_T	TTCCCAGTCTTGGGG	T	51894600	CSQ=-	intron_variant	MODIFIER	CELSR2	ENSG00000143126	Transcript	ENST00000271332	protein_coding	ENST00000271332.4:c.7483+20_7483+33del	NA	NA	NA	NA	NA	NA	rs79668084	1	NA	1	NA	deletion	HGNC	HGNC:3231	YES	NM_001408.3	NA	1	P1	CCDS796.1	ENSP00000271332	Q9HCU4.195	NA	UPI00000015B6	NA	NA	NA	NA	NA	NA	5	0.3804	0.1702	0.464	0.495	0.4791	0.3855	0.4335	0.1917	0.4907	0.4963	0.4593	0.4237	0.4503	0.4664	0.4001	0.386	0.2041	0.2791	0.4539	0.5084	0.4647	0.4255	0.5446	0.461	0.4306	0.4075	0.5446	gnomADg_MID	NA	NA	NA	NA	NA	NA	NA	NA	NA	NA	NA	NA	NA	NA	NA	NA	6.673	0.516215	NA	NA	NA	NA	NA	NA	NA	NA	NA	NA	NA	NA	NA	NA	NA	NA	NA	-3.04	NA	NA	NA	NA	NA	NA	NA	NA	NA	NA	NA	NA	NA	NA	NA	NA	3.17e-05	1.48e-05	TCCCAGTCTTGGGG	NA	NA	NA	NA	0.228	NA	NA	NA	NA	NA	NA	NA
chr9	112297820	chr9_112297820_A_AC	A	AC	25706300	C	intron_variant	MODIFIER	PTBP3	ENSG00000119314	Transcript	ENST00000374257	protein_coding	ENST00000374257.6:c.34+11_34+12insG	NA	NA	NA	NA	NA	NA	rs34861385	1	NA	-1	NA	insertion	HGNC	HGNC:10253	YES	NM_001163788.4	NA	2	P1	CCDS55332.1	ENSP00000363375	O95758.182	NA	UPI00004251C9	O95758-6	NA	NA	NA	NA	NA	NA	NA	NA	NA	NA	NA	NA	0.4368	0.5709	0.4166	0.3705	0.3388	0.3812	0.4503	0.4174	0.4459	0.4828	0.5716	0.5626	0.4732	0.3713	0.3453	0.3865	0.4135	0.4624	0.4514	0.4758	0.5716	gnomADg_AFR	NA	NA	NA	NA	NA	NA	NA	NA	NA	NA	NA	NA	NA	NA	NA	NA	0.756	-0.11932	NA	NA	NA	NA	NA	NA	NA	NA	NA	NA	NA	NA	NA	NA	NA	NA	NA	NA	NA	NA	NA	NA	NA	20	37	17	21	0	0	0	0	PTBP3	NA	NA	NA	NA	NA	NA	NA	NA	NA	NA	NA	NA	NA	NA	NA	NA	NA
chr15	73708498	chr15_73708498_G_A	G	A	20161000	A	intron_variant	MODIFIER	CD276	ENSG00000103855	Transcript	ENST00000318443	protein_coding	ENST00000318443.10:c.1504+25G>A	NA	NA	NA	NA	NA	NA	rs2291011&COSV59202907	1	NA	1	NA	SNV	HGNC	HGNC:19137	YES	NM_001024736.2	NA	2	P2	CCDS32288.1	ENSP00000320084	Q5ZPR3.161	NA	UPI0000034C25	Q5ZPR3-1	NA	NA	NA	NA	NA	NA	0.3235	0.1422	0.3963	0.3274	0.4632	0.3691	0.4087	0.1702	0.4757	0.3836	0.3574	0.3906	0.4504	0.4154	0.352	0.359	0.1748	0.3866	0.4307	0.3831	0.3588	0.3744	0.3924	0.4519	0.37	0.3414	0.4757	gnomADe_AMR	NA	0&1	0&1	NA	NA	NA	NA	NA	NA	NA	NA	NA	NA	NA	NA	NA	4.009	0.275984	NA	NA	NA	NA	NA	NA	NA	NA	NA	NA	NA	NA	NA	NA	NA	NA	NA	-1.21	NA	NA	NA	NA	NA	-43	-46	-25	27	0	0	0	0	CD276	NA	NA	-1.3e-05	-8.34e-06	g	ENSG00000103855	CD276_molecule	CD276	0.68509	0.838	NA	NA	NA	NA	NA	NA	NA
chr7	121339035	chr7_121339035_C_T	C	T	64637800	CSQ=T	missense_variant	MODERATE	WNT16	ENSG00000002745	Transcript	ENST00000222462	protein_coding	ENST00000222462.3:c.788C>T	ENSP00000222462.2:p.Thr263Ile	1081	788	263	T/I	aCa/aTa	rs2707466&CM127940&COSV55975194	1	NA	1	NA	SNV	HGNC	HGNC:16267	YES	NM_057168.2	NA	1	P1	CCDS5781.1	ENSP00000222462	Q9UBV4.168	NA	UPI000005104C	Q9UBV4-1	NA	tolerated(0.25)	benign(0.003)	NA	NA	NA	0.503	0.9017	0.4063	0.1716	0.4404	0.4387	0.4432	0.8394	0.4029	0.4526	0.1755	0.4145	0.4504	0.4548	0.4269	0.5398	0.8263	0.3575	0.4245	0.4622	0.167	0.398	0.4842	0.4577	0.5144	0.4184	0.9017	AFR	NA	0&1&1	1&1&1	26930606&28650998&31560818&28580384&26256109&23300646&28974197&26510844&23417354&24185276&28766055&31623455&28629900&25759469&22792071&36619549&29966015&36989318&30026596&35535173&22792070	NA	NA	NA	NA	NA	NA	NA	NA	NA	NA	NA	NA	17.13	1.71566	B&B	0.04238	0.072&0.0582	ENST00000361301&ENST00000222462	NA	P&P	B&B	B&B	T	0.29045	0.428797	T&T	E9PH60&Q9UBV4	.&YES	28766055&22792070	0.01&0.70	Femoral_Neck_BMD&Cortical_thickness	-1.97	NA	NA	NA	NA	0.099	19	-37	-2	18	0	0	0	0	WNT16	NA	NA	0.0002618	0.0001558	T	ENSG00000002745&ENSG00000196937	Wnt_family_member_16&FAM3_metabolism_regulating_signaling_molecule_C	WNT16&FAM3C	0.8361940979957581&0.7447930574417114	0.833	0.0912536	0.0912536	0.0552262	0.0552262	-0.611923	likely_benign	0.0582
chr1	109606352	chr1_109606352_C_T	C	T	31870200	T	synonymous_variant	LOW	GNAT2	ENSG00000134183	Transcript	ENST00000679935	protein_coding	ENST00000679935.1:c.546G>A	ENSP00000505083.1:p.Thr182%3D	733	546	182	T	acG/acA	rs1799875&COSV63554552	1	NA	-1	NA	SNV	HGNC	HGNC:4394	YES	NM_001377295.2	NA	NA	P1	CCDS803.1	ENSP00000505083	P19087.222	Q5T697.153	UPI000000124D	NA	1	NA	NA	NA	NA	NA	0.3786	0.056	0.5375	0.626	0.4602	0.363	0.465	0.09707	0.6277	0.4374	0.6408	0.5107	0.4504	0.4668	0.4012	0.3678	0.1053	0.2253	0.5256	0.4559	0.6347	0.497	0.4684	0.4463	0.4002	0.3853	0.6408	gnomADe_EAS	benign	0&1	1&1	25741868	NA	NA	NA	NA	NA	NA	NA	NA	NA	NA	NA	NA	5.47	0.403873	NA	NA	NA	NA	NA	NA	NA	NA	NA	NA	NA	NA	NA	NA	NA	NA	Achromatopsia_4&ClinVar:_phenotype_not_specified	-4.74	NA	NA	NA	NA	NA	-10	44	-2	44	0	0	0	0	GNAI3	NA	NA	-0.0001266	-6.2e-05	C	NA	NA	NA	NA	0.303	NA	NA	NA	NA	NA	NA	NA
chr19	45765818	chr19_45765818_G_A	G	A	159091000	A	downstream_gene_variant	MODIFIER	MEIOSIN	ENSG00000237452	Transcript	ENST00000457052	protein_coding	NA	NA	NA	NA	NA	NA	NA	rs2014576&COSV52175755	1	1277	1	NA	SNV	HGNC	HGNC:44318	YES	NM_001310124.2	NA	5	P1	CCDS82368.1	ENSP00000402674	C9JSJ3.89	NA	UPI0002840CC6	NA	NA	NA	NA	NA	NA	NA	0.501	0.3192	0.621	0.6111	0.4523	0.5982	0.5056	0.3439	0.6698	0.3619	0.6283	0.4802	0.4508	0.4805	0.585	0.4428	0.3474	0.2774	0.5669	0.3701	0.6407	0.4658	0.5	0.4496	0.4507	0.5857	0.6698	gnomADe_AMR	benign	0&1	1&1	25741868&34338756&31766224&34743297	NA	NA	NA	NA	NA	NA	NA	NA	NA	NA	NA	NA	11.97	1.02791	NA	NA	NA	NA	NA	NA	NA	NA	NA	NA	NA	NA	NA	NA	NA	NA	ClinVar:_phenotype_not_specified	0.126	NA	NA	NA	NA	NA	39	46	4	27	0	0	0	0	SIX5	NA	NA	0.000337	0.000126	G	NA	NA	NA	NA	NA	NA	NA	NA	NA	-0.576532	NA	NA
chr19	45765818	chr19_45765818_G_A	G	A	159091000	A	missense_variant	MODERATE	SIX5	ENSG00000177045	Transcript	ENST00000317578	protein_coding	ENST00000317578.7:c.1903C>T	ENSP00000316842.4:p.Pro635Ser	2311	1903	635	P/S	Ccc/Tcc	rs2014576&COSV52175755	1	NA	-1	NA	SNV	HGNC	HGNC:10891	YES	NM_175875.5	NA	1	P1	CCDS12673.1	ENSP00000316842	Q8N196.170	NA	UPI0000366E2B	NA	1	tolerated(0.4)	benign(0.037)	NA	NA	NA	0.501	0.3192	0.621	0.6111	0.4523	0.5982	0.5056	0.3439	0.6698	0.3619	0.6283	0.4802	0.4508	0.4805	0.585	0.4428	0.3474	0.2774	0.5669	0.3701	0.6407	0.4658	0.5	0.4496	0.4507	0.5857	0.6698	gnomADe_AMR	benign	0&1	1&1	25741868&34338756&31766224&34743297	NA	NA	NA	NA	NA	NA	NA	NA	NA	NA	NA	NA	11.97	1.02791	.&B&B	0.22024	.&0.068&0.1122	ENST00000643139&ENST00000317578&ENST00000622857	N	P&P	B&B&.	B&B&.	T	0.37652	0.491546	.&T&.	Q8N196&Q8N196&A0A087WXX3	.&YES&.	NA	NA	ClinVar:_phenotype_not_specified	0.126	NA	NA	NA	NA	0.139	39	46	4	27	0	0	0	0	SIX5	Benign	0.130354	0.000337	0.000126	G	NA	NA	NA	NA	NA	0.0256115	0.0275617	0.0315762	0.0339997	-0.576532	likely_benign	0.068
chr19	45765818	chr19_45765818_G_A	G	A	159091000	CSQ=A	downstream_gene_variant	MODIFIER	DMPK	ENSG00000104936	Transcript	ENST00000291270	protein_coding	NA	NA	NA	NA	NA	NA	NA	rs2014576&COSV52175755	1	3899	-1	NA	SNV	HGNC	HGNC:2933	YES	NM_004409.5	NA	5	A2	CCDS12674.1	ENSP00000291270	Q09013.220	E5KR06.87	UPI0000223FEB	Q09013-9	1	NA	NA	NA	NA	NA	0.501	0.3192	0.621	0.6111	0.4523	0.5982	0.5056	0.3439	0.6698	0.3619	0.6283	0.4802	0.4508	0.4805	0.585	0.4428	0.3474	0.2774	0.5669	0.3701	0.6407	0.4658	0.5	0.4496	0.4507	0.5857	0.6698	gnomADe_AMR	benign	0&1	1&1	25741868&34338756&31766224&34743297	NA	NA	NA	NA	NA	NA	NA	NA	NA	NA	NA	NA	11.97	1.02791	NA	NA	NA	NA	NA	NA	NA	NA	NA	NA	NA	NA	NA	NA	NA	NA	ClinVar:_phenotype_not_specified	0.126	NA	NA	NA	NA	NA	39	46	4	27	0	0	0	0	SIX5	NA	NA	0.000337	0.000126	G	NA	NA	NA	NA	0.638	NA	NA	NA	NA	-0.576532	NA	NA
chr3	52523022	chr3_52523022_C_T	C	T	33444400	T	downstream_gene_variant	MODIFIER	NT5DC2	ENSG00000168268	Transcript	ENST00000422318	protein_coding	NA	NA	NA	NA	NA	NA	NA	rs4234633&COSV58736836	1	1365	-1	NA	SNV	HGNC	HGNC:25717	YES	NM_001134231.2	NA	5	P2	CCDS46843.1	ENSP00000406933	Q9H857.158	NA	UPI00017C1445	Q9H857-2	NA	NA	NA	NA	NA	NA	0.3349	0.152	0.4942	0.4375	0.4592	0.2352	0.4258	0.1795	0.5606	0.4696	0.4299	0.4771	0.451	0.423	0.2435	0.3772	0.1855	0.444	0.4913	0.479	0.4393	0.4709	0.4525	0.4514	0.3948	0.2439	0.5606	gnomADe_AMR	NA	0&1	1&1	31562340	NA	NA	NA	NA	NA	NA	NA	NA	NA	NA	NA	NA	14.72	1.34717	NA	NA	NA	NA	NA	NA	NA	NA	NA	NA	NA	NA	NA	NA	31562340	0.7	Height	0.53	NA	NA	NA	NA	NA	49	0	26	31	0	0	0	0	STAB1	NA	NA	0.0001798	0.0001395	C	NA	NA	NA	NA	0.699	NA	NA	NA	NA	NA	NA	NA
chr3	52523022	chr3_52523022_C_T	C	T	33444400	T	splice_region_variant&splice_polypyrimidine_tract_variant&intron_variant	LOW	STAB1	ENSG00000010327	Transcript	ENST00000321725	protein_coding	ENST00000321725.10:c.6911-3C>T	NA	NA	NA	NA	NA	NA	rs4234633&COSV58736836	1	NA	1	NA	SNV	HGNC	HGNC:18628	YES	NM_015136.3	NA	1	P1	CCDS33768.1	ENSP00000312946	Q9NY15.190	NA	UPI0000140C12	Q9NY15-1	NA	NA	NA	NA	NA	NA	0.3349	0.152	0.4942	0.4375	0.4592	0.2352	0.4258	0.1795	0.5606	0.4696	0.4299	0.4771	0.451	0.423	0.2435	0.3772	0.1855	0.444	0.4913	0.479	0.4393	0.4709	0.4525	0.4514	0.3948	0.2439	0.5606	gnomADe_AMR	NA	0&1	1&1	31562340	NA	NA	NA	NA	NA	extended_intronic_splice_region_variant	NA	NA	NA	NA	NA	NA	14.72	1.34717	NA	NA	NA	NA	NA	NA	NA	NA	NA	NA	NA	NA	NA	NA	31562340	0.7	Height	0.53	NA	NA	NA	NA	NA	49	0	26	31	0	0	0	0	STAB1	NA	NA	0.0001798	0.0001395	C	NA	NA	NA	NA	0.0541	NA	NA	NA	NA	NA	NA	NA
chr2	106844018	chr2_106844018_T_G	T	G	21197400	G	5_prime_UTR_variant	MODIFIER	ST6GAL2	ENSG00000144057	Transcript	ENST00000409382	protein_coding	ENST00000409382.8:c.-41A>C	NA	92	NA	NA	NA	NA	rs12473361&COSV64527950	1	NA	-1	NA	SNV	HGNC	HGNC:10861	YES	NM_001142351.2	NA	1	P1	CCDS2073.1	ENSP00000386942	Q96JF0.146	NA	UPI000007477B	Q96JF0-1	NA	NA	NA	NA	NA	NA	0.2564	0.1921	0.4092	0.1062	0.4414	0.1994	0.3634	0.2258	0.3455	0.436	0.112	0.3802	0.451	0.4075	0.2572	0.3536	0.225	0.467	0.3835	0.4291	0.113	0.3509	0.3386	0.4463	0.3813	0.2325	0.467	gnomADg_AMI	NA	0&1	0&1	NA	NA	NA	NA	NA	NA	NA	NA	0	0	0	NA	NA	0.142	-0.462477	NA	NA	NA	NA	NA	NA	NA	NA	NA	NA	NA	NA	NA	NA	NA	NA	NA	-3.97	NA	NA	NA	NA	NA	-12	16	17	-18	0	0	0	0	ST6GAL2	NA	NA	4.05e-06	4e-06	T	NA	NA	NA	NA	0.795	NA	NA	NA	NA	NA	NA	NA
chr3	52523022	chr3_52523022_C_T	C	T	33444400	T	downstream_gene_variant	MODIFIER	NT5DC2	ENSG00000168268	Transcript	ENST00000422318	protein_coding	NA	NA	NA	NA	NA	NA	NA	rs4234633&COSV58736836	1	1365	-1	NA	SNV	HGNC	HGNC:25717	YES	NM_001134231.2	NA	5	P2	CCDS46843.1	ENSP00000406933	Q9H857.158	NA	UPI00017C1445	Q9H857-2	NA	NA	NA	NA	NA	NA	0.3349	0.152	0.4942	0.4375	0.4592	0.2352	0.4258	0.1795	0.5606	0.4696	0.4299	0.4771	0.451	0.423	0.2435	0.3772	0.1855	0.444	0.4913	0.479	0.4393	0.4709	0.4525	0.4514	0.3948	0.2439	0.5606	gnomADe_AMR	NA	0&1	1&1	31562340	NA	NA	NA	NA	NA	NA	NA	NA	NA	NA	NA	NA	14.72	1.34717	NA	NA	NA	NA	NA	NA	NA	NA	NA	NA	NA	NA	NA	NA	31562340	0.7	Height	0.53	NA	NA	NA	NA	NA	49	0	26	31	0	0	0	0	STAB1	NA	NA	0.0001798	0.0001395	C	NA	NA	NA	NA	0.699	NA	NA	NA	NA	NA	NA	NA
chr3	52523022	chr3_52523022_C_T	C	T	33444400	T	splice_region_variant&splice_polypyrimidine_tract_variant&intron_variant	LOW	STAB1	ENSG00000010327	Transcript	ENST00000321725	protein_coding	ENST00000321725.10:c.6911-3C>T	NA	NA	NA	NA	NA	NA	rs4234633&COSV58736836	1	NA	1	NA	SNV	HGNC	HGNC:18628	YES	NM_015136.3	NA	1	P1	CCDS33768.1	ENSP00000312946	Q9NY15.190	NA	UPI0000140C12	Q9NY15-1	NA	NA	NA	NA	NA	NA	0.3349	0.152	0.4942	0.4375	0.4592	0.2352	0.4258	0.1795	0.5606	0.4696	0.4299	0.4771	0.451	0.423	0.2435	0.3772	0.1855	0.444	0.4913	0.479	0.4393	0.4709	0.4525	0.4514	0.3948	0.2439	0.5606	gnomADe_AMR	NA	0&1	1&1	31562340	NA	NA	NA	NA	NA	extended_intronic_splice_region_variant	NA	NA	NA	NA	NA	NA	14.72	1.34717	NA	NA	NA	NA	NA	NA	NA	NA	NA	NA	NA	NA	NA	NA	31562340	0.7	Height	0.53	NA	NA	NA	NA	NA	49	0	26	31	0	0	0	0	STAB1	NA	NA	0.0001798	0.0001395	C	NA	NA	NA	NA	0.0541	NA	NA	NA	NA	NA	NA	NA
chr12	9998375	chr12_9998375_A_G	A	G	18195700	CSQ=G	missense_variant	MODERATE	CLEC1B	ENSG00000165682	Transcript	ENST00000298527	protein_coding	ENST00000298527.11:c.70T>C	ENSP00000298527.6:p.Ser24Pro	91	70	24	S/P	Tct/Cct	rs2273986&COSV53725577	1	NA	-1	NA	SNV	HGNC	HGNC:24356	YES	NM_016509.4	NA	1	P1	CCDS41752.1	ENSP00000298527	Q9P126.150	NA	UPI000013E4EA	Q9P126-1	NA	tolerated(1)	benign(0)	NA	NA	NA	0.4022	0.469	0.4265	0.3363	0.492	0.2699	0.4151	0.439	0.4024	0.4145	0.2773	0.5023	0.4516	0.4221	0.3009	0.4337	0.4381	0.3899	0.4131	0.4062	0.2867	0.4969	0.4399	0.4504	0.4256	0.2763	0.5023	gnomADe_FIN	NA	0&1	0&1	33251920	NA	NA	NA	NA	NA	NA	NA	NA	NA	NA	NA	NA	0.197	-0.395232	B	0.00117	0.0491	ENST00000298527	N	P&P&P	B	B	T	0.04731	0.258647	T	Q9P126	YES	NA	NA	NA	-3.69	NA	NA	NA	NA	0.024	5	-20	-49	5	0.01	0	0	0	CLEC1B	NA	NA	8.523e-05	8.42e-05	G	NA	NA	NA	NA	0.763	0.073215	0.073215	0.0543644	0.0543644	-0.873788	likely_benign	0.0491
chr12	9998375	chr12_9998375_A_G	A	G	18195700	CSQ=G	missense_variant	MODERATE	CLEC1B	ENSG00000165682	Transcript	ENST00000298527	protein_coding	ENST00000298527.11:c.70T>C	ENSP00000298527.6:p.Ser24Pro	91	70	24	S/P	Tct/Cct	rs2273986&COSV53725577	1	NA	-1	NA	SNV	HGNC	HGNC:24356	YES	NM_016509.4	NA	1	P1	CCDS41752.1	ENSP00000298527	Q9P126.150	NA	UPI000013E4EA	Q9P126-1	NA	tolerated(1)	benign(0)	NA	NA	NA	0.4022	0.469	0.4265	0.3363	0.492	0.2699	0.4151	0.439	0.4024	0.4145	0.2773	0.5023	0.4516	0.4221	0.3009	0.4337	0.4381	0.3899	0.4131	0.4062	0.2867	0.4969	0.4399	0.4504	0.4256	0.2763	0.5023	gnomADe_FIN	NA	0&1	0&1	33251920	NA	NA	NA	NA	NA	NA	NA	NA	NA	NA	NA	NA	0.197	-0.395232	B	0.00117	0.0491	ENST00000298527	N	P&P&P	B	B	T	0.04731	0.258647	T	Q9P126	YES	NA	NA	NA	-3.69	NA	NA	NA	NA	0.024	5	-20	-49	5	0.01	0	0	0	CLEC1B	NA	NA	8.523e-05	8.42e-05	G	NA	NA	NA	NA	0.763	0.073215	0.073215	0.0543644	0.0543644	-0.873788	likely_benign	0.0491
chr19	51003764	chr19_51003764_T_G	T	G	30988100	G	synonymous_variant	LOW	KLK9	ENSG00000213022	Transcript	ENST00000594211	protein_coding	ENST00000594211.2:c.543A>C	ENSP00000469417.1:p.Gly181%3D	588	543	181	G	ggA/ggC	rs2075802&COSV51591151	1	NA	-1	NA	SNV	HGNC	HGNC:6370	YES	NM_012315.2	NA	1	P1	CCDS12816.1	ENSP00000469417	Q9UKQ9.163	Q2XQG6.128	UPI000004CA0A	Q9UKQ9-1	NA	NA	NA	NA	NA	NA	0.4842	0.8041	0.5086	0.2569	0.4374	0.317	0.4534	0.7595	0.5553	0.4379	0.2852	0.3867	0.4519	0.4508	0.335	0.5287	0.7573	0.4967	0.5386	0.4288	0.2614	0.3865	0.5032	0.4514	0.5101	0.3114	0.8041	AFR	NA	0&1	0&1	NA	NA	NA	NA	NA	NA	NA	NA	NA	NA	NA	NA	NA	4.794	0.343818	NA	NA	NA	NA	NA	NA	NA	NA	NA	NA	NA	NA	NA	NA	NA	NA	NA	-1.43	NA	NA	NA	NA	NA	-1	39	-3	-22	0	0	0	0	CTC-518B2.8	NA	NA	0.0001359	6.34e-05	G	NA	NA	NA	NA	0.296	NA	NA	NA	NA	NA	NA	NA
chr19	51003764	chr19_51003764_T_G	T	G	30988100	G	upstream_gene_variant	MODIFIER	KLK8	ENSG00000129455	Transcript	ENST00000695909	protein_coding	NA	NA	NA	NA	NA	NA	NA	rs2075802&COSV51591151	1	2160	-1	NA	SNV	HGNC	HGNC:6369	YES	NM_007196.4	NA	NA	P1	CCDS12813.1	ENSP00000512260	O60259.191	NA	UPI000003751A	O60259-1	NA	NA	NA	NA	NA	NA	0.4842	0.8041	0.5086	0.2569	0.4374	0.317	0.4534	0.7595	0.5553	0.4379	0.2852	0.3867	0.4519	0.4508	0.335	0.5287	0.7573	0.4967	0.5386	0.4288	0.2614	0.3865	0.5032	0.4514	0.5101	0.3114	0.8041	AFR	NA	0&1	0&1	NA	NA	NA	NA	NA	NA	NA	NA	NA	NA	NA	NA	NA	4.794	0.343818	NA	NA	NA	NA	NA	NA	NA	NA	NA	NA	NA	NA	NA	NA	NA	NA	NA	-1.43	NA	NA	NA	NA	NA	-1	39	-3	-22	0	0	0	0	CTC-518B2.8	NA	NA	0.0001359	6.34e-05	G	NA	NA	NA	NA	0.11	NA	NA	NA	NA	NA	NA	NA
chr19	51003764	chr19_51003764_T_G	T	G	30988100	G	synonymous_variant	LOW	KLK9	ENSG00000213022	Transcript	ENST00000594211	protein_coding	ENST00000594211.2:c.543A>C	ENSP00000469417.1:p.Gly181%3D	588	543	181	G	ggA/ggC	rs2075802&COSV51591151	1	NA	-1	NA	SNV	HGNC	HGNC:6370	YES	NM_012315.2	NA	1	P1	CCDS12816.1	ENSP00000469417	Q9UKQ9.163	Q2XQG6.128	UPI000004CA0A	Q9UKQ9-1	NA	NA	NA	NA	NA	NA	0.4842	0.8041	0.5086	0.2569	0.4374	0.317	0.4534	0.7595	0.5553	0.4379	0.2852	0.3867	0.4519	0.4508	0.335	0.5287	0.7573	0.4967	0.5386	0.4288	0.2614	0.3865	0.5032	0.4514	0.5101	0.3114	0.8041	AFR	NA	0&1	0&1	NA	NA	NA	NA	NA	NA	NA	NA	NA	NA	NA	NA	NA	4.794	0.343818	NA	NA	NA	NA	NA	NA	NA	NA	NA	NA	NA	NA	NA	NA	NA	NA	NA	-1.43	NA	NA	NA	NA	NA	-1	39	-3	-22	0	0	0	0	CTC-518B2.8	NA	NA	0.0001359	6.34e-05	G	NA	NA	NA	NA	0.296	NA	NA	NA	NA	NA	NA	NA
chr19	51003764	chr19_51003764_T_G	T	G	30988100	G	upstream_gene_variant	MODIFIER	KLK8	ENSG00000129455	Transcript	ENST00000695909	protein_coding	NA	NA	NA	NA	NA	NA	NA	rs2075802&COSV51591151	1	2160	-1	NA	SNV	HGNC	HGNC:6369	YES	NM_007196.4	NA	NA	P1	CCDS12813.1	ENSP00000512260	O60259.191	NA	UPI000003751A	O60259-1	NA	NA	NA	NA	NA	NA	0.4842	0.8041	0.5086	0.2569	0.4374	0.317	0.4534	0.7595	0.5553	0.4379	0.2852	0.3867	0.4519	0.4508	0.335	0.5287	0.7573	0.4967	0.5386	0.4288	0.2614	0.3865	0.5032	0.4514	0.5101	0.3114	0.8041	AFR	NA	0&1	0&1	NA	NA	NA	NA	NA	NA	NA	NA	NA	NA	NA	NA	NA	4.794	0.343818	NA	NA	NA	NA	NA	NA	NA	NA	NA	NA	NA	NA	NA	NA	NA	NA	NA	-1.43	NA	NA	NA	NA	NA	-1	39	-3	-22	0	0	0	0	CTC-518B2.8	NA	NA	0.0001359	6.34e-05	G	NA	NA	NA	NA	0.11	NA	NA	NA	NA	NA	NA	NA
chr6	110393381	chr6_110393381_A_T	A	T	35574800	T	intron_variant	MODIFIER	DDO	ENSG00000203797	Transcript	ENST00000368924	protein_coding	ENST00000368924.9:c.459-39T>A	NA	NA	NA	NA	NA	NA	rs2235989&COSV64469887	1	NA	-1	NA	SNV	HGNC	HGNC:2727	YES	NM_001372108.2	NA	1	P1	CCDS5082.2	ENSP00000357920	Q99489.187	C9K4X7.73	UPI0000130F64	Q99489-1	NA	NA	NA	NA	NA	NA	0.4683	0.5424	0.4597	0.4266	0.4642	0.4213	0.4537	0.5303	0.4446	0.4208	0.4209	0.4991	0.452	0.4608	0.4181	0.4663	0.5235	0.5022	0.4445	0.3988	0.4128	0.4779	0.481	0.4451	0.4847	0.4087	0.5424	AFR	NA	0&1	1&1	21035105&35915065&27863252	NA	NA	NA	NA	NA	NA	NA	NA	NA	NA	NA	NA	1.782	0.063303	NA	NA	NA	NA	NA	NA	NA	NA	NA	NA	NA	NA	NA	NA	27863252	0.7	Platelet_Count	-5.07	NA	NA	NA	NA	NA	9	-46	38	2	0	0	0	0	DDO	NA	NA	-0.0002918	-0.0001669	T	ENSG00000203797	D-aspartate_oxidase	DDO	0.832718	0.387	NA	NA	NA	NA	NA	NA	NA
chr8	9011689	chr8_9011689_T_G	T	G	16490900	CSQ=G	synonymous_variant	LOW	ERI1	ENSG00000104626	Transcript	ENST00000250263	protein_coding	ENST00000250263.8:c.435T>G	ENSP00000250263.7:p.Pro145%3D	602	435	145	P	ccT/ccG	rs9650616&COSV51572868	1	NA	1	NA	SNV	HGNC	HGNC:23994	YES	NM_153332.4	NA	1	P1	CCDS5972.1	ENSP00000250263	Q8IV48.184	A0A024R355.65	UPI00000746A1	NA	NA	NA	NA	PDB-ENSP_mappings:1w0h.A&PDB-ENSP_mappings:1zbh.A&PDB-ENSP_mappings:1zbh.B&PDB-ENSP_mappings:1zbh.C&PDB-ENSP_mappings:1zbh.D&PDB-ENSP_mappings:1zbu.A&PDB-ENSP_mappings:1zbu.B&PDB-ENSP_mappings:1zbu.C&PDB-ENSP_mappings:1zbu.D&PDB-ENSP_mappings:4l8r.B&PDB-ENSP_mappings:4l8r.E&PDB-ENSP_mappings:4qoz.B&PDB-ENSP_mappings:4qoz.E	NA	NA	0.3009	0.4448	0.2767	0.003	0.4662	0.2607	0.3539	0.4342	0.1968	0.5329	0.01088	0.3722	0.452	0.3997	0.2505	0.4091	0.4428	0.3978	0.3006	0.5352	0.008651	0.3534	0.4114	0.4585	0.4062	0.2328	0.5352	gnomADg_ASJ	NA	0&1	0&1	NA	NA	NA	NA	NA	NA	NA	NA	NA	NA	NA	NA	NA	8.411	0.695244	NA	NA	NA	NA	NA	NA	NA	NA	NA	NA	NA	NA	NA	NA	NA	NA	NA	-0.376	NA	NA	NA	NA	NA	-25	2	15	2	0.01	0	0	0.02	ERI1	NA	NA	8.45e-05	5.007e-05	T	ENSG00000104626	exoribonuclease_1	ERI1	0.727259	0.806	NA	NA	NA	NA	NA	NA	NA
chr6	29828216	chr6_29828216_G_A	G	A	71097100	CSQ=A	synonymous_variant	LOW	HLA-G	ENSG00000204632	Transcript	ENST00000360323	protein_coding	ENST00000360323.11:c.243G>A	ENSP00000353472.6:p.Pro81%3D	263	243	81	P	ccG/ccA	rs1130355&COSV64405583	1	NA	1	NA	SNV	HGNC	HGNC:4964	YES	NM_001384290.1	NA	NA	P2	CCDS4668.1	ENSP00000353472	P17693.211	Q6DU14.166	UPI000000166E	P17693-1	1	NA	NA	PDB-ENSP_mappings:1ydp.A&PDB-ENSP_mappings:2d31.A&PDB-ENSP_mappings:2d31.D&PDB-ENSP_mappings:2dyp.A&PDB-ENSP_mappings:3kyn.A&PDB-ENSP_mappings:3kyo.A&PDB-ENSP_mappings:3kyo.C&PDB-ENSP_mappings:6aee.A&PDB-ENSP_mappings:6aee.D&PDB-ENSP_mappings:6k60.A&PDB-ENSP_mappings:6k60.E	NA	NA	0.5443	0.5083	0.4654	0.6032	0.4324	0.7035	0.4968	0.5107	0.4991	0.575	0.5987	0.337	0.4524	0.4959	0.6751	0.4852	0.5102	0.4626	0.5145	0.5677	0.6127	0.3394	0.5886	0.4587	0.4995	0.666	0.7035	SAS	NA	0&1	0&1	35998845&25339953&35877415&36611047	NA	NA	NA	NA	NA	NA	NA	NA	NA	NA	NA	NA	14.15	1.26699	NA	NA	NA	NA	NA	NA	NA	NA	NA	NA	NA	NA	NA	NA	NA	NA	NA	-2.08	NA	NA	NA	NA	NA	2	-39	2	-22	0	0	0	0	HLA-G	NA	NA	-0.001042	-0.0006914	g	ENSG00000204632	major_histocompatibility_complex&_class_I&_G	HLA-G	0.696452	0.834	NA	NA	NA	NA	NA	NA	NA
chr1	65592830	chr1_65592830_A_G	A	G	43922800	G	missense_variant	MODERATE	LEPR	ENSG00000116678	Transcript	ENST00000349533	protein_coding	ENST00000349533.11:c.668A>G	ENSP00000330393.7:p.Gln223Arg	837	668	223	Q/R	cAg/cGg	rs1137101&CM010905&COSV60756706	1	NA	1	NA	SNV	HGNC	HGNC:6554	YES	NM_002303.6	NA	1	P4	CCDS631.1	ENSP00000330393	P48357.226	NA	UPI000014C37B	P48357-1	1	tolerated(0.6)	benign(0.084)	PDB-ENSP_mappings:8ave.B&PDB-ENSP_mappings:8ave.D&PDB-ENSP_mappings:8avf.B&PDB-ENSP_mappings:8avf.D&PDB-ENSP_mappings:8avf.F&PDB-ENSP_mappings:8avo.B&PDB-ENSP_mappings:8avo.D&PDB-ENSP_mappings:8avo.F	NA	NA	0.5843	0.5923	0.4366	0.869	0.4692	0.5031	0.506	0.5621	0.456	0.4274	0.8814	0.5983	0.4524	0.4718	0.4726	0.5034	0.5564	0.2719	0.4409	0.4189	0.8787	0.5943	0.3386	0.4526	0.4697	0.4906	0.8814	gnomADe_EAS	benign	0&1&1	1&1&1	18603647&27348238&34131278&35387194&21094359&21931794&28350535&26365620&26365669&33763108&21514219&21767357&24901479&23820649&19818126&20167575&21787190&21947707&34745208&35008743&29178884&19379518&20565774&22024213&26915772&23427181&33659210&23874820&21204206&22479352&31766143&21773001&26999420&29871630&30001365&11443193&18059035&18212354&18249219&20032477&20149225&20183928&20874424&21185230&21393862&21499988&21512510&21516303&22228719&22614171&22975643&22983835&23278404&23875062&24468228&24879436&24947733&26588347&26965314&27195302&27547017&28096764&28244652&28368354&28592099&28699988&29293570&29303622&29695916&29749830&29903247&30098257&30126176&30203371&30397599&31021458&31113873&31292750&32428570&32774722&32983895&33245096&34779381&35086395&35207726&36077028&8666155&11354636&17785359&18700015&19142102&19273568&19337797&19427969&19793853&20517895&20562674&20642810&21233812&21390334&21926355&22038736&22331430&22426215&22523667&22666399&23009903&23026206&23284729&24166957&24625355&24834182&25714446&25863476	NA	NA	NA	NA	NA	NA	NA	NA	NA	NA	NA	NA	18.73	1.93133	B&.&B&.&B&B	0.1667	0.0934&.&0.0989&.&0.0896&0.092	ENST00000371059&ENST00000371060&ENST00000349533&ENST00000344610&ENST00000616738&ENST00000371058	N	P&P&P&P&P&P	P&B&B&.&B&.	B&B&B&.&B&.	T	0.07496	0.280021	T&T&T&T&.&T	P48357-3&P48357-2&P48357&P48357-4&P48357-2&P48357-4	.&.&YES&.&.&.	20220325&25516614&20874424&19191138&18668212&19017403&21698367&21887553&22983835&25261679&25863476&28938640&21947707&24146750&31196966&22127368&29453609&25809704&24140454&27310420&18955751&15997246&18490929&26999420&29293570&24625355&19337797&19793853&26365669&31496784&26984935&16432543&22293279&24485307&25475696&29883719&15337805&21631924&25114924&26634459&11549688&15159310&15660115&15972940&16571841&16788891&17031518&17124363&18273796&18716356&19142102&19913498&20156757&20183928&21510767&22734460&23954230&24319309&24947733&26064921&26255942&27930556&28416193&28628399&28975585&29241578&29412799&29893028&27457563&23460508&23769971&29749830&30635060&31412346&20591628&27034205&24522342&17072067&18855010&31021458&20562674&25027400&23009903&26915772&11443193&29312594&24935373&12823393&27768592&23278404&29974828&30001365&17989154&18204169&25917830&28169194&31679272&19344216&24624915&29441581&20070288&26150085&31046466&31113873&23090836&29679223&29964004	0.01&0.01&0.01&0.01&0.08&0.08&0.08&0.08&0.08&0.08&0.08&0.08&0.04&0.04&0.04&0.01&0.01&0.01&0.02&0.02&0.01&0.04&0.04&0.04&0.04&0.01&0.01&0.01&0.01&0.01&0.01&0.01&0.04&0.04&0.04&0.04&0.02&0.02&0.01&0.02&0.10&0.10&0.10&0.10&0.10&0.10&0.10&0.10&0.10&0.10&0.10&0.10&0.10&0.10&0.10&0.10&0.10&0.10&0.10&0.10&0.10&0.10&0.10&0.10&0.10&0.10&0.10&0.10&0.01&0.01&0.04&0.04&0.04&0.04&0.01&0.01&0.01&0.01&0.02&0.02&0.02&0.01&0.02&0.02&0.02&0.01&0.02&0.02&0.02&0.03&0.03&0.03&0.06&0.06&0.06&0.06&0.06&0.06&0.06&0.06&0.01&0.01&0.01&0.02&0.01&0.02&0.01	LEPTIN_RECEPTOR_DEFICIENCY&Monogenic_Non-Syndromic_Obesity&ClinVar:_phenotype_not_specified&LEPTIN_RECEPTOR_POLYMORPHISM	1.3	NA	NA	NA	NA	0.034	18	2	35	12	0	0	0.01	0	LEPR	Uncertain	0.621486	0.0006604	0.0007315	A	ENSG00000116678	leptin_receptor	LEPR	0.733066	0.609	0.11861	0.0908797	0.139052	0.130764	-0.563522	likely_benign	0.0989
chr19	35503482	chr19_35503482_T_G	T	G	36110800	CSQ=G	intron_variant	MODIFIER	DMKN	ENSG00000161249	Transcript	ENST00000339686	protein_coding	ENST00000339686.8:c.1135-596A>C	NA	NA	NA	NA	NA	NA	rs3829678	1	NA	-1	NA	SNV	HGNC	HGNC:25063	YES	NM_033317.5	NA	1	NA	CCDS12463.1	ENSP00000342012	Q6E0U4.151	NA	UPI00002020EB	Q6E0U4-1	NA	NA	NA	NA	NA	NA	0.7738	0.9168	0.7392	0.7996	0.7396	0.6135	0.465	0.6807	0.4451	0.3461	0.4848	0.5753	0.4525	0.4412	0.4044	0.5119	0.6769	0.2788	0.4397	0.3239	0.4809	0.5698	0.4236	0.4462	0.4522	0.3911	0.9168	AFR	NA	NA	NA	NA	NA	NA	NA	NA	NA	NA	NA	NA	NA	NA	NA	NA	1.855	0.07235	NA	NA	NA	NA	NA	NA	NA	NA	NA	NA	NA	NA	NA	NA	NA	NA	NA	-0.691	NA	NA	NA	NA	NA	NA	NA	NA	NA	NA	NA	NA	NA	NA	NA	NA	0.000567	0.0002656	NA	NA	NA	NA	NA	0.992	NA	NA	NA	NA	NA	NA	NA
chr1	160612458	chr1_160612458_C_G	C	G	35026700	CSQ=G	intron_variant	MODIFIER	SLAMF1	ENSG00000117090	Transcript	ENST00000302035	protein_coding	ENST00000302035.11:c.957+30G>C	NA	NA	NA	NA	NA	NA	rs11265449&COSV52497486	1	NA	-1	NA	SNV	HGNC	HGNC:10903	YES	NM_003037.5	NA	1	P1	CCDS1207.1	ENSP00000306190	Q13291.203	NA	UPI0000047630	Q13291-1	NA	NA	NA	NA	NA	NA	0.4004	0.0688	0.3847	0.6786	0.4473	0.5245	0.4512	0.1183	0.3796	0.4392	0.6833	0.5228	0.4525	0.4351	0.5155	0.3658	0.1225	0.5757	0.3617	0.4256	0.6653	0.5278	0.2595	0.4508	0.3527	0.5233	0.6833	gnomADe_EAS	NA	0&1	1&1	18598732&17560639&30595370	NA	NA	NA	NA	NA	NA	NA	NA	NA	NA	NA	NA	1.828	0.069027	NA	NA	NA	NA	NA	NA	NA	NA	NA	NA	NA	NA	NA	NA	30595370	0.7	Eczema	-1.34	NA	NA	NA	NA	NA	-50	-1	-50	30	0	0	0	0	SLAMF1	NA	NA	9.8e-06	6.56e-06	C	ENSG00000117090	signaling_lymphocytic_activation_molecule_family_member_1	SLAMF1	0.635397	0.478	NA	NA	NA	NA	NA	NA	NA
chr10	104278136	chr10_104278136_T_C	T	C	35071700	CSQ=C	intron_variant	MODIFIER	GSTO2	ENSG00000065621	Transcript	ENST00000338595	protein_coding	ENST00000338595.7:c.366+20T>C	NA	NA	NA	NA	NA	NA	rs157077&COSV58538303	1	NA	1	NA	SNV	HGNC	HGNC:23064	YES	NM_183239.2	NA	1	P1	CCDS7556.1	ENSP00000345023	Q9H4Y5.181	NA	UPI000004D293	Q9H4Y5-1	NA	NA	NA	NA	NA	NA	0.5341	0.8101	0.3401	0.4087	0.4791	0.4847	0.4495	0.7688	0.2933	0.5118	0.4022	0.3984	0.4526	0.4646	0.4854	0.5281	0.7637	0.4189	0.412	0.517	0.4096	0.3811	0.5981	0.4477	0.5272	0.4799	0.8101	AFR	NA	0&1	0&1	22454423&23688726&29323258&25835968&30766545&28989699&25892883	NA	NA	NA	NA	NA	NA	NA	NA	NA	NA	NA	NA	0.564	-0.180078	NA	NA	NA	NA	NA	NA	NA	NA	NA	NA	NA	NA	NA	NA	25835968&29323258	0.01&0.01	NA	-4.35	NA	NA	NA	NA	NA	-20	-25	10	-25	0	0	0	0.02	GSTO2	NA	NA	0.0001563	8.51e-05	C	ENSG00000148834&ENSG00000065621	glutathione_S-transferase_omega_1&glutathione_S-transferase_omega_2	GSTO1&GSTO2	0.7273198962211609&0.5992932915687561	0.641	NA	NA	NA	NA	NA	NA	NA
chr5	140672398	chr5_140672398_C_T	C	T	25516800	T	downstream_gene_variant	MODIFIER	HARS1	ENSG00000170445	Transcript	ENST00000504156	protein_coding	NA	NA	NA	NA	NA	NA	NA	rs2530243	1	1507	-1	NA	SNV	HGNC	HGNC:4816	YES	NM_002109.6	NA	1	P2	CCDS4237.1	ENSP00000425634	P12081.226	NA	UPI00001364CE	P12081-1	1	NA	NA	NA	NA	NA	NA	NA	NA	NA	NA	NA	0.4483	0.3811	0.4255	0.4547	0.4596	0.5567	0.4527	0.4497	0.4174	0.4312	0.3788	0.2018	0.4328	0.4518	0.4647	0.5478	0.3291	0.4446	0.4159	0.4346	0.5567	gnomADe_FIN	NA	NA	1	29844566	NA	NA	NA	NA	NA	NA	NA	NA	NA	NA	NA	NA	8.011	0.652184	NA	NA	NA	NA	NA	NA	NA	NA	NA	NA	NA	NA	NA	NA	NA	NA	General_cognitive_ability	-0.214	NA	NA	NA	NA	NA	-30	-44	43	47	0	0	0	0	DND1	NA	NA	NA	NA	C	NA	NA	NA	NA	NA	NA	NA	NA	NA	NA	NA	NA
chr5	140672398	chr5_140672398_C_T	C	T	25516800	T	downstream_gene_variant	MODIFIER	WDR55	ENSG00000120314	Transcript	ENST00000358337	protein_coding	NA	NA	NA	NA	NA	NA	NA	rs2530243	1	53	1	NA	SNV	HGNC	HGNC:25971	YES	NM_017706.5	NA	1	P1	CCDS4235.1	ENSP00000351100	Q9H6Y2.169	NA	UPI000013F1EC	Q9H6Y2-1	NA	NA	NA	NA	NA	NA	NA	NA	NA	NA	NA	NA	0.4483	0.3811	0.4255	0.4547	0.4596	0.5567	0.4527	0.4497	0.4174	0.4312	0.3788	0.2018	0.4328	0.4518	0.4647	0.5478	0.3291	0.4446	0.4159	0.4346	0.5567	gnomADe_FIN	NA	NA	1	29844566	NA	NA	NA	NA	NA	NA	NA	NA	NA	NA	NA	NA	8.011	0.652184	NA	NA	NA	NA	NA	NA	NA	NA	NA	NA	NA	NA	NA	NA	NA	NA	General_cognitive_ability	-0.214	NA	NA	NA	NA	NA	-30	-44	43	47	0	0	0	0	DND1	NA	NA	NA	NA	C	NA	NA	NA	NA	NA	NA	NA	NA	NA	NA	NA	NA
chr5	140672398	chr5_140672398_C_T	C	T	25516800	T	intron_variant	MODIFIER	DND1	ENSG00000256453	Transcript	ENST00000542735	protein_coding	ENST00000542735.2:c.604+47G>A	NA	NA	NA	NA	NA	NA	rs2530243	1	NA	-1	NA	SNV	HGNC	HGNC:23799	YES	NM_194249.3	NA	1	P1	CCDS4236.1	ENSP00000445366	Q8IYX4.155	NA	UPI00000741C8	NA	NA	NA	NA	NA	NA	NA	NA	NA	NA	NA	NA	NA	0.4483	0.3811	0.4255	0.4547	0.4596	0.5567	0.4527	0.4497	0.4174	0.4312	0.3788	0.2018	0.4328	0.4518	0.4647	0.5478	0.3291	0.4446	0.4159	0.4346	0.5567	gnomADe_FIN	NA	NA	1	29844566	NA	NA	NA	NA	NA	NA	NA	NA	NA	NA	NA	NA	8.011	0.652184	NA	NA	NA	NA	NA	NA	NA	NA	NA	NA	NA	NA	NA	NA	NA	NA	General_cognitive_ability	-0.214	NA	NA	NA	NA	NA	-30	-44	43	47	0	0	0	0	DND1	NA	NA	NA	NA	C	NA	NA	NA	NA	NA	NA	NA	NA	NA	NA	NA	NA
chr19	35503488	chr19_35503488_T_G	T	G	35361100	CSQ=G	intron_variant	MODIFIER	DMKN	ENSG00000161249	Transcript	ENST00000339686	protein_coding	ENST00000339686.8:c.1135-602A>C	NA	NA	NA	NA	NA	NA	rs3829677&COSV60086383	1	NA	-1	NA	SNV	HGNC	HGNC:25063	YES	NM_033317.5	NA	1	NA	CCDS12463.1	ENSP00000342012	Q6E0U4.151	NA	UPI00002020EB	Q6E0U4-1	NA	NA	NA	NA	NA	NA	0.4369	0.5635	0.3761	0.4276	0.4105	0.3456	0.4641	0.6574	0.4451	0.3438	0.487	0.5778	0.4528	0.4393	0.4048	0.503	0.6469	0.2781	0.436	0.3205	0.4821	0.5697	0.4209	0.4457	0.4492	0.3912	0.6574	gnomADe_AFR	NA	0&1	0&1	NA	NA	NA	NA	NA	NA	NA	NA	NA	NA	NA	NA	NA	2.363	0.129007	NA	NA	NA	NA	NA	NA	NA	NA	NA	NA	NA	NA	NA	NA	NA	NA	NA	0.411	NA	NA	NA	NA	NA	NA	NA	NA	NA	NA	NA	NA	NA	NA	NA	NA	-0.000593	-0.0003633	T	NA	NA	NA	NA	0.992	NA	NA	NA	NA	NA	NA	NA
chr15	41512917	chr15_41512917_G_A	G	A	59802500	A	downstream_gene_variant	MODIFIER	RPAP1	ENSG00000103932	Transcript	ENST00000304330	protein_coding	NA	NA	NA	NA	NA	NA	NA	rs2253936&COSV55491551	1	4259	-1	NA	SNV	HGNC	HGNC:24567	YES	NM_015540.4	NA	1	P1	CCDS10079.1	ENSP00000306123	Q9BWH6.154	NA	UPI000013D465	Q9BWH6-1	NA	NA	NA	NA	NA	NA	0.4878	0.646	0.5115	0.3115	0.4722	0.455	0.4579	0.6138	0.4979	0.4912	0.3145	0.4409	0.4529	0.463	0.4368	0.4955	0.6114	0.4231	0.4921	0.4888	0.3079	0.4354	0.4304	0.456	0.4808	0.4329	0.646	AFR	NA	0&1	0&1	NA	NA	NA	NA	NA	NA	NA	NA	NA	NA	NA	NA	NA	13.54	1.18731	NA	NA	NA	NA	NA	NA	NA	NA	NA	NA	NA	NA	NA	NA	NA	NA	NA	0.764	NA	NA	NA	NA	NA	-16	-39	1	-38	0	0.01	0	0	LTK	NA	NA	-0.003815	-0.003485	G	ENSG00000062524	leukocyte_receptor_tyrosine_kinase	LTK	0.639649	0.73	NA	NA	NA	NA	NA	NA	NA
chr15	41512917	chr15_41512917_G_A	G	A	59802500	CSQ=A	intron_variant	MODIFIER	LTK	ENSG00000062524	Transcript	ENST00000263800	protein_coding	ENST00000263800.11:c.188-39C>T	NA	NA	NA	NA	NA	NA	rs2253936&COSV55491551	1	NA	-1	NA	SNV	HGNC	HGNC:6721	YES	NM_002344.6	NA	1	P2	CCDS10077.1	ENSP00000263800	P29376.205	NA	UPI000013D463	P29376-1	NA	NA	NA	NA	NA	NA	0.4878	0.646	0.5115	0.3115	0.4722	0.455	0.4579	0.6138	0.4979	0.4912	0.3145	0.4409	0.4529	0.463	0.4368	0.4955	0.6114	0.4231	0.4921	0.4888	0.3079	0.4354	0.4304	0.456	0.4808	0.4329	0.646	AFR	NA	0&1	0&1	NA	NA	NA	NA	NA	NA	NA	NA	NA	NA	NA	NA	NA	13.54	1.18731	NA	NA	NA	NA	NA	NA	NA	NA	NA	NA	NA	NA	NA	NA	NA	NA	NA	0.764	NA	NA	NA	NA	NA	-16	-39	1	-38	0	0.01	0	0	LTK	NA	NA	-0.003815	-0.003485	G	ENSG00000062524	leukocyte_receptor_tyrosine_kinase	LTK	0.639649	0.0997	NA	NA	NA	NA	NA	NA	NA
chr11	65619907	chr11_65619907_T_A	T	A	70059800	CSQ=A	synonymous_variant	LOW	PCNX3	ENSG00000197136	Transcript	ENST00000355703	protein_coding	ENST00000355703.4:c.1983T>A	ENSP00000347931.3:p.Ala661%3D	2519	1983	661	A	gcT/gcA	rs61744384&COSV63136225	1	NA	1	NA	SNV	HGNC	HGNC:18760	YES	NM_032223.4	NA	5	P1	CCDS44650.1	ENSP00000347931	Q9H6A9.129	NA	UPI0000405B22	Q9H6A9-1	NA	NA	NA	NA	NA	NA	0.4117	0.2065	0.3228	0.4355	0.4672	0.6708	0.4517	0.2257	0.2931	0.5238	0.4675	0.5678	0.4529	0.449	0.6275	0.3982	0.2325	0.4189	0.3349	0.5213	0.4622	0.5919	0.4776	0.4554	0.4065	0.6197	0.6708	SAS	NA	0&1	1&1	30542056&35132056&33849530	NA	NA	NA	NA	NA	NA	NA	NA	NA	NA	NA	NA	4.306	0.301491	NA	NA	NA	NA	NA	NA	NA	NA	NA	NA	NA	NA	NA	NA	30542056	0.7	Acne__severe_	-6.27	NA	NA	NA	NA	NA	2	-32	-5	18	0.01	0	0.01	0	PCNXL3	NA	NA	-0.002884	-0.001654	T	NA	NA	NA	NA	NA	NA	NA	NA	NA	NA	NA	NA
chr15	41512917	chr15_41512917_G_A	G	A	59802500	A	downstream_gene_variant	MODIFIER	RPAP1	ENSG00000103932	Transcript	ENST00000304330	protein_coding	NA	NA	NA	NA	NA	NA	NA	rs2253936&COSV55491551	1	4259	-1	NA	SNV	HGNC	HGNC:24567	YES	NM_015540.4	NA	1	P1	CCDS10079.1	ENSP00000306123	Q9BWH6.154	NA	UPI000013D465	Q9BWH6-1	NA	NA	NA	NA	NA	NA	0.4878	0.646	0.5115	0.3115	0.4722	0.455	0.4579	0.6138	0.4979	0.4912	0.3145	0.4409	0.4529	0.463	0.4368	0.4955	0.6114	0.4231	0.4921	0.4888	0.3079	0.4354	0.4304	0.456	0.4808	0.4329	0.646	AFR	NA	0&1	0&1	NA	NA	NA	NA	NA	NA	NA	NA	NA	NA	NA	NA	NA	13.54	1.18731	NA	NA	NA	NA	NA	NA	NA	NA	NA	NA	NA	NA	NA	NA	NA	NA	NA	0.764	NA	NA	NA	NA	NA	-16	-39	1	-38	0	0.01	0	0	LTK	NA	NA	-0.003815	-0.003485	G	ENSG00000062524	leukocyte_receptor_tyrosine_kinase	LTK	0.639649	0.73	NA	NA	NA	NA	NA	NA	NA
chr15	41512917	chr15_41512917_G_A	G	A	59802500	CSQ=A	intron_variant	MODIFIER	LTK	ENSG00000062524	Transcript	ENST00000263800	protein_coding	ENST00000263800.11:c.188-39C>T	NA	NA	NA	NA	NA	NA	rs2253936&COSV55491551	1	NA	-1	NA	SNV	HGNC	HGNC:6721	YES	NM_002344.6	NA	1	P2	CCDS10077.1	ENSP00000263800	P29376.205	NA	UPI000013D463	P29376-1	NA	NA	NA	NA	NA	NA	0.4878	0.646	0.5115	0.3115	0.4722	0.455	0.4579	0.6138	0.4979	0.4912	0.3145	0.4409	0.4529	0.463	0.4368	0.4955	0.6114	0.4231	0.4921	0.4888	0.3079	0.4354	0.4304	0.456	0.4808	0.4329	0.646	AFR	NA	0&1	0&1	NA	NA	NA	NA	NA	NA	NA	NA	NA	NA	NA	NA	NA	13.54	1.18731	NA	NA	NA	NA	NA	NA	NA	NA	NA	NA	NA	NA	NA	NA	NA	NA	NA	0.764	NA	NA	NA	NA	NA	-16	-39	1	-38	0	0.01	0	0	LTK	NA	NA	-0.003815	-0.003485	G	ENSG00000062524	leukocyte_receptor_tyrosine_kinase	LTK	0.639649	0.0997	NA	NA	NA	NA	NA	NA	NA
chr19	5892943	chr19_5892943_T_C	T	C	58311100	CSQ=C	downstream_gene_variant	MODIFIER	NDUFA11	ENSG00000174886	Transcript	ENST00000308961	protein_coding	NA	NA	NA	NA	NA	NA	NA	rs1678868	1	1732	-1	NA	SNV	HGNC	HGNC:20371	YES	NM_175614.5	NA	1	P1	CCDS12155.1	ENSP00000311740	Q86Y39.158	NA	UPI000000DCCD	Q86Y39-1	1	NA	NA	NA	NA	NA	0.477	0.2595	0.5778	0.7312	0.4284	0.4877	0.4875	0.2949	0.585	0.3777	0.6718	0.4098	0.4529	0.4565	0.467	0.4234	0.2965	0.4572	0.5389	0.3825	0.6885	0.412	0.3418	0.455	0.3852	0.4876	0.7312	EAS	benign	NA	1	22734853&21968253	NA	NA	NA	NA	NA	NA	NA	NA	NA	NA	NA	NA	2.654	0.15744	NA	NA	NA	NA	NA	NA	NA	NA	NA	NA	NA	NA	NA	NA	NA	NA	NA	-2.15	NA	NA	NA	NA	NA	-50	-20	-50	-6	0.02	0	0	0	AC024592.12	NA	NA	6.3e-06	8.17e-06	N	NA	NA	NA	NA	NA	NA	NA	NA	NA	-0.715778	NA	NA
chr8	22107602	chr8_22107602_T_C	T	C	110625000	C	missense_variant	MODERATE	NUDT18	ENSG00000275074	Transcript	ENST00000611621	protein_coding	ENST00000611621.2:c.670A>G	ENSP00000480722.1:p.Met224Val	789	670	224	M/V	Atg/Gtg	rs3739435&COSV57158883	1	NA	-1	NA	SNV	HGNC	HGNC:26194	YES	NM_024815.4	NA	1	P1	CCDS75706.1	ENSP00000480722	Q6ZVK8.147	NA	UPI0000074169	Q6ZVK8-1	NA	tolerated(1)	benign(0.001)	NA	NA	NA	0.5541	0.525	0.6614	0.619	0.4563	0.5511	0.5226	0.5213	0.7189	0.3907	0.6304	0.5766	0.4529	0.4939	0.5058	0.5009	0.5201	0.4119	0.5982	0.3675	0.6223	0.5955	0.3291	0.452	0.4765	0.5129	0.7189	gnomADe_AMR	NA	0&1	0&1	NA	NA	NA	NA	NA	NA	NA	NA	NA	NA	NA	NA	NA	0.023	-0.813861	B	0.00496	0.0563	ENST00000611621	N	P&P&P	NA	NA	T	0.00852	0.210945	NA	Q6ZVK8	YES	NA	NA	NA	0.095	NA	NA	NA	NA	NA	-48	-9	1	3	0	0	0	0	NUDT18	NA	NA	-0.00029	-0.000173	T	NA	NA	NA	NA	NA	0.101404	0.101404	0.0747461	0.0747461	-0.637274	likely_benign	0.0563
chr8	22107602	chr8_22107602_T_C	T	C	110625000	CSQ=C	downstream_gene_variant	MODIFIER	FHIP2B	ENSG00000158863	Transcript	ENST00000289921	protein_coding	NA	NA	NA	NA	NA	NA	NA	rs3739435&COSV57158883	1	2691	1	NA	SNV	HGNC	HGNC:16492	YES	NM_022749.7	NA	5	P1	CCDS6021.2	ENSP00000289921	Q86V87.121	NA	UPI00006C5119	NA	NA	NA	NA	NA	NA	NA	0.5541	0.525	0.6614	0.619	0.4563	0.5511	0.5226	0.5213	0.7189	0.3907	0.6304	0.5766	0.4529	0.4939	0.5058	0.5009	0.5201	0.4119	0.5982	0.3675	0.6223	0.5955	0.3291	0.452	0.4765	0.5129	0.7189	gnomADe_AMR	NA	0&1	0&1	NA	NA	NA	NA	NA	NA	NA	NA	NA	NA	NA	NA	NA	0.023	-0.813861	NA	NA	NA	NA	NA	NA	NA	NA	NA	NA	NA	NA	NA	NA	NA	NA	NA	0.095	NA	NA	NA	NA	NA	-48	-9	1	3	0	0	0	0	NUDT18	NA	NA	-0.00029	-0.000173	T	NA	NA	NA	NA	NA	NA	NA	NA	NA	-0.637274	NA	NA
chr21	33465316	chr21_33465316_C_A	C	A	44520400	A	intron_variant	MODIFIER	TMEM50B	ENSG00000142188	Transcript	ENST00000542230	protein_coding	ENST00000542230.7:c.280+26G>T	NA	NA	NA	NA	NA	NA	rs2248820&COSV70278925	1	NA	-1	NA	SNV	HGNC	HGNC:1280	YES	NM_006134.7	NA	1	P1	CCDS13625.1	ENSP00000439768	P56557.161	NA	UPI0000048EAC	NA	NA	NA	NA	NA	NA	NA	0.6841	0.8548	0.5951	0.8125	0.4453	0.6299	0.5504	0.8248	0.6444	0.441	0.8488	0.5113	0.453	0.4905	0.5579	0.587	0.8146	0.3286	0.5814	0.4456	0.8328	0.5102	0.5032	0.4562	0.5278	0.5783	0.8548	AFR	NA	0&1	0&1	NA	NA	NA	NA	NA	NA	NA	NA	NA	NA	NA	NA	NA	0.633	-0.156327	NA	NA	NA	NA	NA	NA	NA	NA	NA	NA	NA	NA	NA	NA	NA	NA	NA	-10	NA	NA	NA	NA	NA	-16	26	26	-45	0	0	0.12	0.01	TMEM50B	NA	NA	-1.43e-06	-8.3e-07	A	ENSG00000159128&ENSG00000142188	interferon_gamma_receptor_2&transmembrane_protein_50B	IFNGR2&TMEM50B	0.5354126691818237&0.5424411296844482	0.498	NA	NA	NA	NA	NA	NA	NA
chr19	48703346	chr19_48703346_C_T	C	T	95240500	CSQ=T	synonymous_variant	LOW	FUT2	ENSG00000176920	Transcript	ENST00000425340	protein_coding	ENST00000425340.3:c.390C>T	ENSP00000387498.2:p.Asn130%3D	511	390	130	N	aaC/aaT	rs281377&COSV67179097	1	NA	1	NA	SNV	HGNC	HGNC:4013	YES	NM_000511.6	NA	1	P1	CCDS33069.1	ENSP00000387498	Q10981.194	A8K2L2.108	UPI00000338F5	NA	1	NA	NA	NA	NA	NA	0.496	0.2678	0.5115	0.8452	0.4722	0.4581	0.4945	0.2633	0.5558	0.4833	0.8692	0.5063	0.4534	0.473	0.4729	0.4243	0.2638	0.4934	0.494	0.4913	0.8499	0.5078	0.3576	0.4544	0.42	0.4643	0.8692	gnomADe_EAS	benign	0&1	1&1	22001757&22521342&20971884&28476931&26646561&26766790&28824326&31602828&33195368&34336165&24094242&31727910&24720527&32045441&34204298&31088856&34294843&33462485&34397940&35923409&36333282&35585065&23002346&35078996&30069262&28928442&33169155	NA	NA	NA	NA	NA	NA	NA	NA	NA	NA	NA	NA	7.015	0.549674	NA	NA	NA	NA	NA	NA	NA	NA	NA	NA	NA	NA	NA	NA	23002346&26646561&22001757	0.01&0.01&0.80	Resting_metabolic_rate&Liver_enzyme_levels__alkaline_phosphatase_&Yeast_infection	-2.93	NA	NA	NA	NA	NA	-42	-27	-36	38	0	0	0	0	FUT2	NA	NA	-0.0002348	-0.0001295	C	ENSG00000176920&ENSG00000176909	fucosyltransferase_2&MEF2_activating_motif_and_SAP_domain_containing_transcriptional_regulator	FUT2&MAMSTR	0.6923202276229858&0.5573318004608154	0.15	NA	NA	NA	NA	NA	NA	NA
chr19	48703346	chr19_48703346_C_T	C	T	95240500	CSQ=T	synonymous_variant	LOW	FUT2	ENSG00000176920	Transcript	ENST00000425340	protein_coding	ENST00000425340.3:c.390C>T	ENSP00000387498.2:p.Asn130%3D	511	390	130	N	aaC/aaT	rs281377&COSV67179097	1	NA	1	NA	SNV	HGNC	HGNC:4013	YES	NM_000511.6	NA	1	P1	CCDS33069.1	ENSP00000387498	Q10981.194	A8K2L2.108	UPI00000338F5	NA	1	NA	NA	NA	NA	NA	0.496	0.2678	0.5115	0.8452	0.4722	0.4581	0.4945	0.2633	0.5558	0.4833	0.8692	0.5063	0.4534	0.473	0.4729	0.4243	0.2638	0.4934	0.494	0.4913	0.8499	0.5078	0.3576	0.4544	0.42	0.4643	0.8692	gnomADe_EAS	benign	0&1	1&1	22001757&22521342&20971884&28476931&26646561&26766790&28824326&31602828&33195368&34336165&24094242&31727910&24720527&32045441&34204298&31088856&34294843&33462485&34397940&35923409&36333282&35585065&23002346&35078996&30069262&28928442&33169155	NA	NA	NA	NA	NA	NA	NA	NA	NA	NA	NA	NA	7.015	0.549674	NA	NA	NA	NA	NA	NA	NA	NA	NA	NA	NA	NA	NA	NA	23002346&26646561&22001757	0.01&0.01&0.80	Resting_metabolic_rate&Liver_enzyme_levels__alkaline_phosphatase_&Yeast_infection	-2.93	NA	NA	NA	NA	NA	-42	-27	-36	38	0	0	0	0	FUT2	NA	NA	-0.0002348	-0.0001295	C	ENSG00000176920&ENSG00000176909	fucosyltransferase_2&MEF2_activating_motif_and_SAP_domain_containing_transcriptional_regulator	FUT2&MAMSTR	0.6923202276229858&0.5573318004608154	0.15	NA	NA	NA	NA	NA	NA	NA
chr6	29829776	chr6_29829776_G_C	G	C	79808000	CSQ=C	intron_variant	MODIFIER	HLA-G	ENSG00000204632	Transcript	ENST00000360323	protein_coding	ENST00000360323.11:c.896-40G>C	NA	NA	NA	NA	NA	NA	rs1632937&COSV64405374	1	NA	1	NA	SNV	HGNC	HGNC:4964	YES	NM_001384290.1	NA	NA	P2	CCDS4668.1	ENSP00000353472	P17693.211	Q6DU14.166	UPI000000166E	P17693-1	1	NA	NA	NA	NA	NA	0.5441	0.5083	0.4654	0.6022	0.4324	0.7035	0.4966	0.5136	0.4983	0.572	0.5986	0.3362	0.4536	0.4945	0.6743	0.4852	0.5103	0.4637	0.5144	0.5669	0.6115	0.34	0.5892	0.4587	0.499	0.6667	0.7035	SAS	NA	0&1	0&1	25339953	NA	NA	NA	NA	NA	NA	NA	NA	NA	NA	NA	NA	4.185	0.291094	NA	NA	NA	NA	NA	NA	NA	NA	NA	NA	NA	NA	NA	NA	NA	NA	NA	-9.85	NA	NA	NA	NA	NA	-14	45	-7	-14	0	0.08	0.01	0	HLA-G	NA	NA	1.69e-05	1.48e-05	c	ENSG00000204632	major_histocompatibility_complex&_class_I&_G	HLA-G	0.696452	0.834	NA	NA	NA	NA	NA	NA	NA
chr3	52524888	chr3_52524888_A_T	A	T	36295400	T	downstream_gene_variant	MODIFIER	STAB1	ENSG00000010327	Transcript	ENST00000321725	protein_coding	NA	NA	NA	NA	NA	NA	NA	rs34005367&COSV58742131	1	393	1	NA	SNV	HGNC	HGNC:18628	YES	NM_015136.3	NA	1	P1	CCDS33768.1	ENSP00000312946	Q9NY15.190	NA	UPI0000140C12	Q9NY15-1	NA	NA	NA	NA	NA	NA	0.3323	0.1498	0.4957	0.4266	0.4602	0.2342	0.4261	0.1788	0.5607	0.4792	0.4263	0.4791	0.4537	0.4274	0.2498	0.3766	0.1853	0.4615	0.4912	0.4787	0.4269	0.4712	0.4494	0.4508	0.3927	0.2442	0.5607	gnomADe_AMR	NA	0&1	0&1	NA	NA	NA	NA	NA	NA	NA	NA	NA	NA	NA	NA	NA	12.33	1.05816	NA	NA	NA	NA	NA	NA	NA	NA	NA	NA	NA	NA	NA	NA	NA	NA	NA	-3.46	NA	NA	NA	NA	NA	-16	-7	-16	-33	0.34	0.01	0	0	NT5DC2	NA	NA	4.53e-06	2.74e-06	A	NA	NA	NA	NA	0.0541	NA	NA	NA	NA	NA	NA	NA
chr3	52524888	chr3_52524888_A_T	A	T	36295400	T	splice_region_variant&splice_polypyrimidine_tract_variant&intron_variant	LOW	NT5DC2	ENSG00000168268	Transcript	ENST00000422318	protein_coding	ENST00000422318.7:c.1348-7T>A	NA	NA	NA	NA	NA	NA	rs34005367&COSV58742131	1	NA	-1	NA	SNV	HGNC	HGNC:25717	YES	NM_001134231.2	NA	5	P2	CCDS46843.1	ENSP00000406933	Q9H857.158	NA	UPI00017C1445	Q9H857-2	NA	NA	NA	NA	NA	NA	0.3323	0.1498	0.4957	0.4266	0.4602	0.2342	0.4261	0.1788	0.5607	0.4792	0.4263	0.4791	0.4537	0.4274	0.2498	0.3766	0.1853	0.4615	0.4912	0.4787	0.4269	0.4712	0.4494	0.4508	0.3927	0.2442	0.5607	gnomADe_AMR	NA	0&1	0&1	NA	NA	NA	NA	NA	NA	extended_intronic_splice_region_variant	NA	NA	NA	NA	NA	NA	12.33	1.05816	NA	NA	NA	NA	NA	NA	NA	NA	NA	NA	NA	NA	NA	NA	NA	NA	NA	-3.46	NA	NA	NA	NA	NA	-16	-7	-16	-33	0.34	0.01	0	0	NT5DC2	NA	NA	4.53e-06	2.74e-06	A	NA	NA	NA	NA	0.699	NA	NA	NA	NA	NA	NA	NA
chr3	52524888	chr3_52524888_A_T	A	T	36295400	T	downstream_gene_variant	MODIFIER	STAB1	ENSG00000010327	Transcript	ENST00000321725	protein_coding	NA	NA	NA	NA	NA	NA	NA	rs34005367&COSV58742131	1	393	1	NA	SNV	HGNC	HGNC:18628	YES	NM_015136.3	NA	1	P1	CCDS33768.1	ENSP00000312946	Q9NY15.190	NA	UPI0000140C12	Q9NY15-1	NA	NA	NA	NA	NA	NA	0.3323	0.1498	0.4957	0.4266	0.4602	0.2342	0.4261	0.1788	0.5607	0.4792	0.4263	0.4791	0.4537	0.4274	0.2498	0.3766	0.1853	0.4615	0.4912	0.4787	0.4269	0.4712	0.4494	0.4508	0.3927	0.2442	0.5607	gnomADe_AMR	NA	0&1	0&1	NA	NA	NA	NA	NA	NA	NA	NA	NA	NA	NA	NA	NA	12.33	1.05816	NA	NA	NA	NA	NA	NA	NA	NA	NA	NA	NA	NA	NA	NA	NA	NA	NA	-3.46	NA	NA	NA	NA	NA	-16	-7	-16	-33	0.34	0.01	0	0	NT5DC2	NA	NA	4.53e-06	2.74e-06	A	NA	NA	NA	NA	0.0541	NA	NA	NA	NA	NA	NA	NA
chr3	52524888	chr3_52524888_A_T	A	T	36295400	T	splice_region_variant&splice_polypyrimidine_tract_variant&intron_variant	LOW	NT5DC2	ENSG00000168268	Transcript	ENST00000422318	protein_coding	ENST00000422318.7:c.1348-7T>A	NA	NA	NA	NA	NA	NA	rs34005367&COSV58742131	1	NA	-1	NA	SNV	HGNC	HGNC:25717	YES	NM_001134231.2	NA	5	P2	CCDS46843.1	ENSP00000406933	Q9H857.158	NA	UPI00017C1445	Q9H857-2	NA	NA	NA	NA	NA	NA	0.3323	0.1498	0.4957	0.4266	0.4602	0.2342	0.4261	0.1788	0.5607	0.4792	0.4263	0.4791	0.4537	0.4274	0.2498	0.3766	0.1853	0.4615	0.4912	0.4787	0.4269	0.4712	0.4494	0.4508	0.3927	0.2442	0.5607	gnomADe_AMR	NA	0&1	0&1	NA	NA	NA	NA	NA	NA	extended_intronic_splice_region_variant	NA	NA	NA	NA	NA	NA	12.33	1.05816	NA	NA	NA	NA	NA	NA	NA	NA	NA	NA	NA	NA	NA	NA	NA	NA	NA	-3.46	NA	NA	NA	NA	NA	-16	-7	-16	-33	0.34	0.01	0	0	NT5DC2	NA	NA	4.53e-06	2.74e-06	A	NA	NA	NA	NA	0.699	NA	NA	NA	NA	NA	NA	NA
chr19	1122148	chr19_1122148_G_A	G	A	39757400	CSQ=A	synonymous_variant	LOW	SBNO2	ENSG00000064932	Transcript	ENST00000361757	protein_coding	ENST00000361757.8:c.1140C>T	ENSP00000354733.2:p.Phe380%3D	1363	1140	380	F	ttC/ttT	rs2072280&COSV62320091	1	NA	-1	NA	SNV	HGNC	HGNC:29158	YES	NM_014963.3	NA	1	P2	CCDS45894.1	ENSP00000354733	Q9Y2G9.141	NA	UPI0000140680	Q9Y2G9-1	NA	NA	NA	NA	NA	NA	0.4401	0.5	0.6066	0.2371	0.4642	0.4254	0.4645	0.5129	0.556	0.4387	0.2711	0.5665	0.4538	0.4442	0.3777	0.492	0.5241	0.6645	0.553	0.4499	0.2498	0.5873	0.4459	0.4693	0.4748	0.4	0.6645	gnomADg_AMI	NA	0&1	0&1	NA	NA	NA	NA	NA	NA	NA	NA	NA	NA	NA	NA	NA	8.039	0.655221	NA	NA	NA	NA	NA	NA	NA	NA	NA	NA	NA	NA	NA	NA	NA	NA	NA	-4.71	NA	NA	NA	NA	NA	6	26	16	-9	0	0	0.16	0.05	SBNO2	NA	NA	-0.002209	-0.0006638	g	NA	NA	NA	NA	0.0523	NA	NA	NA	NA	NA	NA	NA
chr6	29827859	chr6_29827859_G_A	G	A	73145800	CSQ=A	synonymous_variant	LOW	HLA-G	ENSG00000204632	Transcript	ENST00000360323	protein_coding	ENST00000360323.11:c.15G>A	ENSP00000353472.6:p.Ala5%3D	35	15	5	A	gcG/gcA	rs1630223&COSV64405573	1	NA	1	NA	SNV	HGNC	HGNC:4964	YES	NM_001384290.1	NA	NA	P2	CCDS4668.1	ENSP00000353472	P17693.211	Q6DU14.166	UPI000000166E	P17693-1	1	NA	NA	PDB-ENSP_mappings:3bze.P&PDB-ENSP_mappings:3bze.Q&PDB-ENSP_mappings:3bze.R&PDB-ENSP_mappings:3bze.S&PDB-ENSP_mappings:3cdg.P&PDB-ENSP_mappings:3cdg.Q&PDB-ENSP_mappings:3cii.C&PDB-ENSP_mappings:3cii.F	NA	NA	0.5443	0.5083	0.4654	0.6032	0.4324	0.7035	0.4977	0.514	0.4992	0.5754	0.599	0.3369	0.4539	0.497	0.6751	0.4847	0.5101	0.4615	0.5148	0.5672	0.6096	0.3391	0.5886	0.4584	0.4966	0.666	0.7035	SAS	NA	0&1	0&1	25339953&35389019	NA	NA	NA	NA	NA	NA	NA	NA	NA	NA	NA	NA	6.278	0.478507	NA	NA	NA	NA	NA	NA	NA	NA	NA	NA	NA	NA	NA	NA	NA	NA	NA	0.288	NA	NA	NA	NA	NA	-39	-23	-12	-8	0	0.03	0	0	HLA-G	NA	NA	-7.23e-05	-6.026e-05	g	ENSG00000204632	major_histocompatibility_complex&_class_I&_G	HLA-G	0.696452	0.834	NA	NA	NA	NA	NA	NA	NA
chr3	134951682	chr3_134951682_C_T	C	T	93267500	CSQ=T	synonymous_variant	LOW	EPHB1	ENSG00000154928	Transcript	ENST00000398015	protein_coding	ENST00000398015.8:c.435C>T	ENSP00000381097.3:p.Ser145%3D	807	435	145	S	agC/agT	rs7644369&COSV67660842	1	NA	1	NA	SNV	HGNC	HGNC:3392	YES	NM_004441.5	NA	1	P1	CCDS46921.1	ENSP00000381097	P54762.224	NA	UPI000012A07E	P54762-1	NA	NA	NA	NA	NA	NA	0.4814	0.6377	0.5692	0.2123	0.4394	0.5286	0.4587	0.6144	0.5229	0.5402	0.1939	0.3542	0.4539	0.4701	0.5255	0.4887	0.6078	0.4242	0.518	0.5259	0.1979	0.3431	0.5759	0.4508	0.5029	0.5183	0.6377	AFR	NA	0&1	0&1	21763378&26437399	NA	NA	NA	NA	NA	NA	NA	NA	NA	NA	NA	NA	11.12	0.959894	NA	NA	NA	NA	NA	NA	NA	NA	NA	NA	NA	NA	NA	NA	NA	NA	NA	-0.388	NA	NA	NA	NA	NA	10	-7	-27	36	0	0	0	0.07	EPHB1	NA	NA	7.02e-05	4.11e-05	C	ENSG00000154928	EPH_receptor_B1	EPHB1	0.774554	0.19	NA	NA	NA	NA	NA	NA	NA
chr6	29827880	chr6_29827880_G_A	G	A	77273800	CSQ=A	synonymous_variant	LOW	HLA-G	ENSG00000204632	Transcript	ENST00000360323	protein_coding	ENST00000360323.11:c.36G>A	ENSP00000353472.6:p.Leu12%3D	56	36	12	L	ctG/ctA	rs1630185&COSV64405578	1	NA	1	NA	SNV	HGNC	HGNC:4964	YES	NM_001384290.1	NA	NA	P2	CCDS4668.1	ENSP00000353472	P17693.211	Q6DU14.166	UPI000000166E	P17693-1	1	NA	NA	NA	NA	NA	0.5443	0.5083	0.4654	0.6032	0.4324	0.7035	0.4977	0.5141	0.4988	0.5756	0.5989	0.3369	0.454	0.4967	0.6751	0.4844	0.5095	0.4615	0.5138	0.5661	0.6102	0.338	0.5886	0.4583	0.4976	0.6658	0.7035	SAS	NA	0&1	0&1	25339953&22651916&35877415&36611047&23002110	NA	NA	NA	NA	NA	NA	NA	NA	NA	NA	NA	NA	11.78	1.01215	NA	NA	NA	NA	NA	NA	NA	NA	NA	NA	NA	NA	NA	NA	NA	NA	NA	5.05	NA	NA	NA	NA	NA	-41	-44	48	37	0	0.04	0	0	HLA-G	NA	NA	0.0001645	0.0001369	g	ENSG00000204632	major_histocompatibility_complex&_class_I&_G	HLA-G	0.696452	0.834	NA	NA	NA	NA	NA	NA	NA
chr6	42978752	chr6_42978752_C_A	C	A	61641400	A	synonymous_variant	LOW	PEX6	ENSG00000124587	Transcript	ENST00000304611	protein_coding	ENST00000304611.13:c.399G>T	ENSP00000303511.8:p.Val133%3D	430	399	133	V	gtG/gtT	rs9462858&COSV55102374	1	NA	-1	NA	SNV	HGNC	HGNC:8859	YES	NM_000287.4	NA	1	P1	CCDS4877.1	ENSP00000303511	Q13608.195	A0A024RD09.60	UPI00001316EC	Q13608-1	1	NA	NA	NA	NA	NA	0.3319	0.3691	0.3516	0.1002	0.4612	0.3732	0.3772	0.3857	0.2663	0.4182	0.1056	0.396	0.454	0.4145	0.4282	0.4026	0.3737	0.5846	0.3392	0.4078	0.1027	0.4058	0.4236	0.4535	0.4158	0.4042	0.5846	gnomADg_AMI	benign&likely_benign	0&1	1&1	25741868&23757202&11355018&29220678	NA	NA	NA	NA	NA	NA	NA	NA	NA	NA	NA	NA	11.39	0.981645	NA	NA	NA	NA	NA	NA	NA	NA	NA	NA	NA	NA	NA	NA	NA	NA	Zellweger_Syndrome&ClinVar:_phenotype_not_specified&PEROXISOME_BIOGENESIS_DISORDER_4A__ZELLWEGER_	0.999	NA	NA	NA	NA	NA	-12	-41	-12	27	0	0	0	0.01	PEX6	NA	NA	0.0002508	0.0001005	C	NA	NA	NA	NA	0.114	NA	NA	NA	NA	NA	NA	NA
chr17	81246424	chr17_81246424_G_C	G	C	143952000	C	missense_variant	MODERATE	SLC38A10	ENSG00000157637	Transcript	ENST00000374759	protein_coding	ENST00000374759.8:c.2492C>G	ENSP00000363891.3:p.Ala831Gly	2878	2492	831	A/G	gCc/gGc	rs2725405&COSV55844005	1	NA	-1	NA	SNV	HGNC	HGNC:28237	YES	NM_001037984.3	NA	5	A2	CCDS42397.1	ENSP00000363891	Q9HBR0.132	NA	UPI000066DA6A	Q9HBR0-1	NA	tolerated(0.19)	benign(0.167)	NA	NA	NA	0.4285	0.025	0.4784	0.7004	0.4374	0.6493	0.4915	0.07663	0.5643	0.5769	0.7392	0.4481	0.4541	0.4617	0.6025	0.368	0.08864	0.3224	0.4625	0.5746	0.7146	0.4623	0.5316	0.4477	0.3948	0.6042	0.7392	gnomADe_EAS	NA	0&1	1&1	36253972&30595370	NA	NA	NA	NA	NA	NA	NA	NA	NA	NA	NA	NA	9.556	0.816371	B&B	0.07697	0.0798&0.0614	ENST00000374759&ENST00000540966	N	P	P&.	B&.	T	0.34234	0.466745	D&T	Q9HBR0&H0YF92	YES&.	30595370	0.7	Menarche_age_at_onset	1.66	NA	NA	NA	NA	0.042	NA	NA	NA	NA	NA	NA	NA	NA	NA	NA	NA	1.42e-05	1.38e-05	G	ENSG00000157637	solute_carrier_family_38_member_10	SLC38A10	0.583194	0.802	0.0673317	0.0673317	0.0649494	0.0649494	-0.627016	likely_benign	0.0798
chr3	48372725	chr3_48372725_G_A	G	A	24689500	CSQ=A	5_prime_UTR_variant	MODIFIER	FBXW12	ENSG00000164049	Transcript	ENST00000296438	protein_coding	ENST00000296438.9:c.-43G>A	NA	144	NA	NA	NA	NA	rs9815103&COSV56482864	1	NA	1	NA	SNV	HGNC	HGNC:20729	YES	NM_207102.2	NA	1	P2	CCDS2764.1	ENSP00000296438	Q6X9E4.142	NA	UPI00004123F1	Q6X9E4-1	NA	NA	NA	NA	NA	NA	0.3369	0.239	0.3631	0.3413	0.4712	0.3078	0.4004	0.273	0.3663	0.469	0.3359	0.3933	0.4542	0.4182	0.3245	0.3885	0.2793	0.4616	0.3841	0.4677	0.3303	0.3965	0.4051	0.4589	0.3834	0.3235	0.4712	EUR	NA	0&1	0&1	NA	NA	NA	NA	NA	NA	NA	NA	0	1	4	NA	NA	0.251	-0.344903	NA	NA	NA	NA	NA	NA	NA	NA	NA	NA	NA	NA	NA	NA	NA	NA	NA	-3.03	NA	NA	NA	NA	NA	2	-33	-43	22	0	0	0	0	FBXW12	NA	NA	-0.002995	-0.001603	A	ENSG00000164049	F-box_and_WD_repeat_domain_containing_12	FBXW12	0.560772	0.992	NA	NA	NA	NA	NA	NA	NA
chr3	48380745	chr3_48380745_T_A	T	A	29319400	CSQ=A	missense_variant	MODERATE	FBXW12	ENSG00000164049	Transcript	ENST00000296438	protein_coding	ENST00000296438.9:c.818T>A	ENSP00000296438.5:p.Val273Asp	1004	818	273	V/D	gTt/gAt	rs6784322&COSV56482762	1	NA	1	NA	SNV	HGNC	HGNC:20729	YES	NM_207102.2	NA	1	P2	CCDS2764.1	ENSP00000296438	Q6X9E4.142	NA	UPI00004123F1	Q6X9E4-1	NA	tolerated(0.34)	benign(0)	NA	NA	NA	0.3538	0.3018	0.3703	0.3373	0.4702	0.3098	0.4044	0.3234	0.3706	0.4691	0.3352	0.391	0.4543	0.4206	0.3265	0.402	0.3258	0.4604	0.3921	0.4683	0.3278	0.3936	0.4045	0.4591	0.3957	0.3248	0.4702	EUR	NA	0&1	0&1	NA	NA	NA	NA	NA	NA	NA	NA	NA	NA	NA	NA	NA	0.523	-0.195296	B&B&B&B	0.00354	0.0541&0.0545&0.0525&0.0523	ENST00000296438&ENST00000436231&ENST00000445170&ENST00000415155	N	P&P&P&P	B&.&.&.	B&.&.&.	T	0.00457	0.20002	T&T&T&T	Q6X9E4&C9JK86&Q6X9E4-3&Q6X9E4-2	YES&.&.&.	NA	NA	NA	-5.29	NA	NA	NA	NA	0.01	40	-30	-43	-44	0.05	0	0	0	FBXW12	NA	NA	0.001762	0.0008206	t	ENSG00000164049	F-box_and_WD_repeat_domain_containing_12	FBXW12	0.560772	0.992	0.0742518	0.0742518	0.0686576	0.0686576	-0.714939	likely_benign	0.0541
chr7	83400122	chr7_83400122_C_T	C	T	51395400	T	synonymous_variant	LOW	SEMA3E	ENSG00000170381	Transcript	ENST00000643230	protein_coding	ENST00000643230.2:c.1272G>A	ENSP00000496491.1:p.Leu424%3D	1869	1272	424	L	ttG/ttA	rs2722974&COSV57083429	1	NA	-1	NA	SNV	HGNC	HGNC:10727	YES	NM_012431.3	NA	NA	P1	CCDS34674.1	ENSP00000496491	O15041.192	NA	UPI0000135A68	O15041-1	1	NA	NA	NA	NA	NA	0.3395	0.0605	0.3862	0.4454	0.4443	0.4663	0.4249	0.1115	0.4205	0.2994	0.4624	0.4944	0.4545	0.4323	0.4552	0.3609	0.1197	0.589	0.4098	0.308	0.4561	0.5127	0.3481	0.4582	0.3742	0.4578	0.589	gnomADg_AMI	benign	0&1	1&1	25741868	NA	NA	NA	NA	NA	NA	NA	NA	NA	NA	NA	NA	6.198	0.470949	NA	NA	NA	NA	NA	NA	NA	NA	NA	NA	NA	NA	NA	NA	NA	NA	CHARGE_association&ClinVar:_phenotype_not_specified	-3.54	NA	NA	NA	NA	NA	-2	-11	40	0	0	0	0.01	0.05	SEMA3E	NA	NA	5.66e-05	3.79e-05	C	NA	NA	NA	NA	0.718	NA	NA	NA	NA	NA	NA	NA
chrX	46758886	chrX_46758886_C_G	C	G	43039900	G	synonymous_variant	LOW	SLC9A7	ENSG00000065923	Transcript	ENST00000616978	protein_coding	ENST00000616978.5:c.144G>C	ENSP00000480916.1:p.Ala48%3D	233	144	48	A	gcG/gcC	rs1056846&COSV60377348	1	NA	-1	NA	SNV	HGNC	HGNC:17123	YES	NM_001257291.2	NA	1	P2	CCDS75967.1	ENSP00000480916	NA	A0A087WXD1.59	UPI000258D161	NA	1	NA	NA	NA	NA	NA	0.7669	0.9791	0.6756	0.8626	0.4661	0.7563	0.5683	0.9258	0.6455	0.5053	0.8304	0.4284	0.4547	0.5369	0.6764	0.6136	0.9159	0.4728	0.5833	0.4951	0.8426	0.424	0.6	0.4551	0.5991	0.6902	0.9791	AFR	benign	0&1	1&1	NA	NA	NA	NA	NA	NA	NA	NA	NA	NA	NA	NA	NA	10.33	0.890352	NA	NA	NA	NA	NA	NA	NA	NA	NA	NA	NA	NA	NA	NA	NA	NA	NA	-8.33	NA	NA	NA	NA	NA	-9	-40	-2	1	0	0	0	0	SLC9A7	NA	NA	NA	NA	G	NA	NA	NA	NA	0.27	NA	NA	NA	NA	NA	NA	NA
chr5	42719137	chr5_42719137_A_C	A	C	95943900	CSQ=C	missense_variant	MODERATE	GHR	ENSG00000112964	Transcript	ENST00000230882	protein_coding	ENST00000230882.9:c.1630A>C	ENSP00000230882.4:p.Ile544Leu	2158	1630	544	I/L	Atc/Ctc	rs6180&CM032246&COSV50112820	1	NA	1	NA	SNV	HGNC	HGNC:4263	YES	NM_000163.5	NA	1	P1	CCDS3940.1	ENSP00000230882	P10912.240	NA	UPI000012B416	P10912-1	1	tolerated(0.12)	possibly_damaging(0.901)	NA	NA	NA	0.4445	0.379	0.4006	0.5694	0.4185	0.4622	0.4361	0.3869	0.3246	0.4325	0.5991	0.3703	0.4548	0.4542	0.4654	0.4309	0.3908	0.3684	0.3902	0.4447	0.5767	0.3708	0.5759	0.4589	0.4338	0.4779	0.5991	gnomADe_EAS	risk_factor&benign	0&1&1	1&1&1	25741868&21194676&23820649&31884074&24086368&22695700&20445798&24664892&12910492&28415752&29059297&31198387&34863024&34074802&28557176&33912130&22162472&29667468&25429064&31086127&27459630&24339768&34066078&26484159&37228872&27862957&35831902&31604968&19344888&19541519&19815155&16213173	NA	NA	NA	NA	NA	NA	NA	NA	NA	NA	NA	NA	23.6	3.07479	.&.&B&.&.&B&B&B	0.14201	.&.&0.0934&.&.&0.0798&0.0788&0.0918	ENST00000230882&ENST00000615111&ENST00000620156&ENST00000618088&ENST00000612382&ENST00000612626&ENST00000537449&ENST00000357703	N	P&P&P	P&P&.&P&P&P&P&.	P&P&.&P&P&P&P&.	T	0.20217	0.365733	D&.&.&.&.&.&.&D	P10912&P10912&A0A087X0H5&P10912&P10912&P10912&P10912&P10912-4	.&.&YES&.&.&.&.&.	16381017&12910492&21194676&17547682	0.01&0.01&0.70&0.01	Laron-type_isolated_somatotropin_defect&Height&Familial_hypercholesterolemia_1&ClinVar:_phenotype_not_specified	1.17	NA	NA	NA	NA	0.1	24	-14	-24	23	0	0	0	0	GHR	Uncertain	0.386405	5.96e-06	7.75e-06	A	ENSG00000198865&ENSG00000250722&ENSG00000112964	coiled-coil_domain_containing_152&selenoprotein_P&growth_hormone_receptor	CCDC152&SELENOP&GHR	0.6458180546760559&0.5720880031585693&0.5738357901573181	0.21	0.12519	0.112753	0.158231	0.1616	-0.539428	likely_benign	0.0788
chr6	29828529	chr6_29828529_G_A	G	A	53952200	CSQ=A	splice_polypyrimidine_tract_variant&intron_variant	LOW	HLA-G	ENSG00000204632	Transcript	ENST00000360323	protein_coding	ENST00000360323.11:c.344-14G>A	NA	NA	NA	NA	NA	NA	rs1624337&COSV64405327	1	NA	1	NA	SNV	HGNC	HGNC:4964	YES	NM_001384290.1	NA	NA	P2	CCDS4668.1	ENSP00000353472	P17693.211	Q6DU14.166	UPI000000166E	P17693-1	1	NA	NA	NA	NA	NA	0.5431	0.5038	0.4654	0.6032	0.4324	0.7035	0.4986	0.5123	0.4997	0.5761	0.5989	0.3374	0.4548	0.4958	0.6749	0.4848	0.508	0.4615	0.5139	0.5681	0.6103	0.3396	0.5886	0.4596	0.4976	0.6663	0.7035	SAS	NA	0&1	0&1	25339953	NA	NA	NA	NA	NA	NA	NA	NA	NA	NA	NA	NA	7.286	0.576828	NA	NA	NA	NA	NA	NA	NA	NA	NA	NA	NA	NA	NA	NA	NA	NA	NA	2.76	NA	NA	NA	NA	NA	14	1	3	-45	0.04	0	0	0.02	HLA-G	NA	NA	-6.92e-05	-5.35e-05	g	ENSG00000204632	major_histocompatibility_complex&_class_I&_G	HLA-G	0.696452	0.834	NA	NA	NA	NA	NA	NA	NA
chr10	71777631	chr10_71777631_T_C	T	C	21824500	C	upstream_gene_variant	MODIFIER	VSIR	ENSG00000107738	Transcript	ENST00000394957	protein_coding	NA	NA	NA	NA	NA	NA	NA	rs7917781&COSV56479419	1	4111	-1	NA	SNV	HGNC	HGNC:30085	YES	NM_022153.2	NA	1	P1	CCDS31218.1	ENSP00000378409	Q9H7M9.163	NA	UPI000004781D	NA	NA	NA	NA	NA	NA	NA	0.4079	0.3071	0.4337	0.4881	0.4543	0.3957	0.4419	0.3279	0.4799	0.4174	0.4901	0.46	0.4552	0.4321	0.3799	0.4146	0.3357	0.4485	0.4179	0.4167	0.4806	0.4544	0.2785	0.4535	0.4096	0.3785	0.4901	gnomADe_EAS	benign	0&1	1&1	25741868	NA	NA	NA	NA	NA	NA	NA	NA	NA	NA	NA	NA	2.31	0.123503	NA	NA	NA	NA	NA	NA	NA	NA	NA	NA	NA	NA	NA	NA	NA	NA	ClinVar:_phenotype_not_specified	-4.24	NA	NA	NA	NA	NA	-48	49	-40	-2	0	0	0	0	CDH23	NA	NA	-0.0001104	-5.794e-05	t	NA	NA	NA	NA	NA	NA	NA	NA	NA	NA	NA	NA
chr10	71777631	chr10_71777631_T_C	T	C	21824500	CSQ=C	intron_variant	MODIFIER	CDH23	ENSG00000107736	Transcript	ENST00000224721	protein_coding	ENST00000224721.12:c.4846-49T>C	NA	NA	NA	NA	NA	NA	rs7917781&COSV56479419	1	NA	1	NA	SNV	HGNC	HGNC:13733	YES	NM_022124.6	NA	5	P1	CCDS86100.1	ENSP00000224721	Q9H251.208	NA	UPI000175EE48	Q9H251-1	1	NA	NA	NA	NA	NA	0.4079	0.3071	0.4337	0.4881	0.4543	0.3957	0.4419	0.3279	0.4799	0.4174	0.4901	0.46	0.4552	0.4321	0.3799	0.4146	0.3357	0.4485	0.4179	0.4167	0.4806	0.4544	0.2785	0.4535	0.4096	0.3785	0.4901	gnomADe_EAS	benign	0&1	1&1	25741868	NA	NA	NA	NA	NA	NA	NA	NA	NA	NA	NA	NA	2.31	0.123503	NA	NA	NA	NA	NA	NA	NA	NA	NA	NA	NA	NA	NA	NA	NA	NA	ClinVar:_phenotype_not_specified	-4.24	NA	NA	NA	NA	NA	-48	49	-40	-2	0	0	0	0	CDH23	NA	NA	-0.0001104	-5.794e-05	t	NA	NA	NA	NA	0.591	NA	NA	NA	NA	NA	NA	NA
chr10	71777631	chr10_71777631_T_C	T	C	21824500	C	upstream_gene_variant	MODIFIER	VSIR	ENSG00000107738	Transcript	ENST00000394957	protein_coding	NA	NA	NA	NA	NA	NA	NA	rs7917781&COSV56479419	1	4111	-1	NA	SNV	HGNC	HGNC:30085	YES	NM_022153.2	NA	1	P1	CCDS31218.1	ENSP00000378409	Q9H7M9.163	NA	UPI000004781D	NA	NA	NA	NA	NA	NA	NA	0.4079	0.3071	0.4337	0.4881	0.4543	0.3957	0.4419	0.3279	0.4799	0.4174	0.4901	0.46	0.4552	0.4321	0.3799	0.4146	0.3357	0.4485	0.4179	0.4167	0.4806	0.4544	0.2785	0.4535	0.4096	0.3785	0.4901	gnomADe_EAS	benign	0&1	1&1	25741868	NA	NA	NA	NA	NA	NA	NA	NA	NA	NA	NA	NA	2.31	0.123503	NA	NA	NA	NA	NA	NA	NA	NA	NA	NA	NA	NA	NA	NA	NA	NA	ClinVar:_phenotype_not_specified	-4.24	NA	NA	NA	NA	NA	-48	49	-40	-2	0	0	0	0	CDH23	NA	NA	-0.0001104	-5.794e-05	t	NA	NA	NA	NA	NA	NA	NA	NA	NA	NA	NA	NA
chr10	71777631	chr10_71777631_T_C	T	C	21824500	CSQ=C	intron_variant	MODIFIER	CDH23	ENSG00000107736	Transcript	ENST00000224721	protein_coding	ENST00000224721.12:c.4846-49T>C	NA	NA	NA	NA	NA	NA	rs7917781&COSV56479419	1	NA	1	NA	SNV	HGNC	HGNC:13733	YES	NM_022124.6	NA	5	P1	CCDS86100.1	ENSP00000224721	Q9H251.208	NA	UPI000175EE48	Q9H251-1	1	NA	NA	NA	NA	NA	0.4079	0.3071	0.4337	0.4881	0.4543	0.3957	0.4419	0.3279	0.4799	0.4174	0.4901	0.46	0.4552	0.4321	0.3799	0.4146	0.3357	0.4485	0.4179	0.4167	0.4806	0.4544	0.2785	0.4535	0.4096	0.3785	0.4901	gnomADe_EAS	benign	0&1	1&1	25741868	NA	NA	NA	NA	NA	NA	NA	NA	NA	NA	NA	NA	2.31	0.123503	NA	NA	NA	NA	NA	NA	NA	NA	NA	NA	NA	NA	NA	NA	NA	NA	ClinVar:_phenotype_not_specified	-4.24	NA	NA	NA	NA	NA	-48	49	-40	-2	0	0	0	0	CDH23	NA	NA	-0.0001104	-5.794e-05	t	NA	NA	NA	NA	0.591	NA	NA	NA	NA	NA	NA	NA
chr1	89013380	chr1_89013380_G_A	G	A	41962400	A	missense_variant	MODERATE	GBP3	ENSG00000117226	Transcript	ENST00000370481	protein_coding	ENST00000370481.9:c.673C>T	ENSP00000359512.4:p.Arg225Trp	878	673	225	R/W	Cgg/Tgg	rs4656077&COSV52517469	1	NA	-1	NA	SNV	HGNC	HGNC:4184	YES	NM_018284.3	NA	1	P1	CCDS717.2	ENSP00000359512	Q9H0R5.153	NA	UPI0000204D81	Q9H0R5-1	NA	deleterious(0)	probably_damaging(0.963)	NA	NA	NA	0.3337	0.1793	0.2925	0.3075	0.4404	0.4888	0.4132	0.2425	0.2971	0.3672	0.3387	0.5295	0.4555	0.4122	0.4551	0.3849	0.2508	0.4405	0.3018	0.3703	0.3232	0.545	0.4304	0.4604	0.3703	0.4548	0.545	gnomADg_FIN	NA	0&1	0&1	26887787	NA	NA	NA	NA	NA	NA	NA	NA	NA	NA	NA	NA	23.8	3.19158	B	0.27039	0.1271	ENST00000370481	N	P	D	D	T	0.04679	0.258203	D	Q9H0R5	YES	NA	NA	NA	2.21	NA	NA	NA	NA	0.257	-18	47	48	6	0	0.01	0	0	GBP3	NA	NA	-1.88e-05	-2.66e-05	g	NA	NA	NA	NA	0.899	0.441494	0.441494	0.404205	0.404206	-0.445908	likely_benign	0.1271
chr1	89013391	chr1_89013391_C_T	C	T	39581700	T	missense_variant	MODERATE	GBP3	ENSG00000117226	Transcript	ENST00000370481	protein_coding	ENST00000370481.9:c.662G>A	ENSP00000359512.4:p.Arg221Gln	867	662	221	R/Q	cGa/cAa	rs4656078&COSV52517475	1	NA	-1	NA	SNV	HGNC	HGNC:4184	YES	NM_018284.3	NA	1	P1	CCDS717.2	ENSP00000359512	Q9H0R5.153	NA	UPI0000204D81	Q9H0R5-1	NA	deleterious(0.04)	possibly_damaging(0.493)	NA	NA	NA	0.3339	0.1793	0.2925	0.3075	0.4404	0.4898	0.4137	0.2433	0.2978	0.3675	0.3388	0.5295	0.4556	0.4128	0.4554	0.385	0.2508	0.4408	0.3019	0.3701	0.3239	0.5453	0.4304	0.4603	0.3689	0.4556	0.5453	gnomADg_FIN	NA	0&1	0&1	NA	NA	NA	NA	NA	NA	NA	NA	NA	NA	NA	NA	NA	17.98	1.83371	B	0.31456	0.143	ENST00000370481	N	P	D	P	T	0.1643	0.339951	T	Q9H0R5	YES	NA	NA	NA	1.36	NA	NA	NA	NA	0.27	-17	36	37	-47	0	0	0	0	GBP3	NA	NA	3.433e-05	4.71e-05	t	NA	NA	NA	NA	0.899	0.217253	0.217253	0.149938	0.149938	-0.537641	likely_benign	0.143
chr20	1649260	chr20_1649260_C_T	C	T	46076800	T	synonymous_variant	LOW	SIRPG	ENSG00000089012	Transcript	ENST00000303415	protein_coding	ENST00000303415.7:c.222G>A	ENSP00000305529.3:p.Arg74%3D	287	222	74	R	cgG/cgA	rs6079967&COSV53805695	1	NA	-1	NA	SNV	HGNC	HGNC:15757	YES	NM_018556.4	NA	1	P2	CCDS13020.2	ENSP00000305529	Q9P1W8.175	NA	UPI00001AE5FD	Q9P1W8-1	NA	NA	NA	PDB-ENSP_mappings:2jjw.A&PDB-ENSP_mappings:4i2x.E&PDB-ENSP_mappings:4i2x.F	NA	NA	0.3516	0.3064	0.5058	0.2708	0.4394	0.2965	0.4128	0.3316	0.4912	0.4143	0.2462	0.3995	0.4556	0.408	0.3187	0.4075	0.3336	0.5398	0.4777	0.4009	0.2572	0.4091	0.3228	0.4533	0.4106	0.3121	0.5398	gnomADg_AMI	NA	0&1	0&1	NA	NA	NA	NA	NA	NA	NA	NA	NA	NA	NA	NA	NA	0.541	-0.188574	NA	NA	NA	NA	NA	NA	NA	NA	NA	NA	NA	NA	NA	NA	NA	NA	NA	-3.83	NA	NA	NA	NA	NA	18	-39	-39	25	0	0	0	0	SIRPG	NA	NA	5.22e-05	2.91e-05	c	NA	NA	NA	NA	0.925	NA	NA	NA	NA	NA	NA	NA
chr11	66715794	chr11_66715794_A_G	A	G	48894400	G	intron_variant	MODIFIER	SPTBN2	ENSG00000173898	Transcript	ENST00000533211	protein_coding	ENST00000533211.6:c.309+36T>C	NA	NA	NA	NA	NA	NA	rs12805133	1	NA	-1	NA	SNV	HGNC	HGNC:11276	YES	NM_006946.4	NA	5	P1	CCDS8150.1	ENSP00000432568	O15020.210	NA	UPI000013EF83	O15020-1	1	NA	NA	NA	NA	NA	0.4417	0.239	0.5994	0.4296	0.4493	0.6084	0.4847	0.2733	0.6784	0.4541	0.4353	0.372	0.4558	0.4874	0.5985	0.4199	0.2712	0.5806	0.5709	0.4691	0.4521	0.3738	0.4589	0.4624	0.4424	0.6031	0.6784	gnomADe_AMR	benign	NA	1	34021172&33479212&32606422	NA	NA	NA	NA	NA	NA	NA	NA	NA	NA	NA	NA	0.465	-0.219046	NA	NA	NA	NA	NA	NA	NA	NA	NA	NA	NA	NA	NA	NA	NA	NA	Bipolar_disorder_MTAG	-4.13	NA	NA	NA	NA	NA	-43	50	39	36	0	0	0	0	SPTBN2	NA	NA	-0.0001923	-9.37e-05	G	NA	NA	NA	NA	0.469	NA	NA	NA	NA	NA	NA	NA
chr11	66715794	chr11_66715794_A_G	A	G	48894400	G	intron_variant	MODIFIER	SPTBN2	ENSG00000173898	Transcript	ENST00000533211	protein_coding	ENST00000533211.6:c.309+36T>C	NA	NA	NA	NA	NA	NA	rs12805133	1	NA	-1	NA	SNV	HGNC	HGNC:11276	YES	NM_006946.4	NA	5	P1	CCDS8150.1	ENSP00000432568	O15020.210	NA	UPI000013EF83	O15020-1	1	NA	NA	NA	NA	NA	0.4417	0.239	0.5994	0.4296	0.4493	0.6084	0.4847	0.2733	0.6784	0.4541	0.4353	0.372	0.4558	0.4874	0.5985	0.4199	0.2712	0.5806	0.5709	0.4691	0.4521	0.3738	0.4589	0.4624	0.4424	0.6031	0.6784	gnomADe_AMR	benign	NA	1	34021172&33479212&32606422	NA	NA	NA	NA	NA	NA	NA	NA	NA	NA	NA	NA	0.465	-0.219046	NA	NA	NA	NA	NA	NA	NA	NA	NA	NA	NA	NA	NA	NA	NA	NA	Bipolar_disorder_MTAG	-4.13	NA	NA	NA	NA	NA	-43	50	39	36	0	0	0	0	SPTBN2	NA	NA	-0.0001923	-9.37e-05	G	NA	NA	NA	NA	0.469	NA	NA	NA	NA	NA	NA	NA
chr14	105643800	chr14_105643800_C_T	C	T	98120600	T	downstream_gene_variant	MODIFIER	COPDA1	ENSG00000253364	Transcript	ENST00000497397	lncRNA	NA	NA	NA	NA	NA	NA	NA	rs8009156	1	4124	-1	NA	SNV	HGNC	HGNC:53171	YES	NA	NA	4	NA	NA	NA	NA	NA	NA	NA	NA	NA	NA	NA	NA	NA	0.2981	0.0174	0.2622	0.5337	0.4384	0.316	0.3942	0.07595	0.2144	0.6036	0.5363	0.4134	0.4558	0.4252	0.3641	0.3343	0.0828	0.4911	0.289	0.6094	0.4837	0.4185	0.5192	0.4519	0.3709	0.38	0.6094	gnomADg_ASJ	NA	NA	NA	23225573&32675288&31214166	NA	NA	NA	NA	NA	NA	NA	NA	NA	NA	NA	NA	0.529	-0.192948	NA	NA	NA	NA	NA	NA	NA	NA	NA	NA	NA	NA	NA	NA	NA	NA	NA	-3.05	NA	NA	NA	NA	NA	-6	35	14	23	0	0	0.02	0	IGHG2	NA	NA	0.0001515	9.835e-05	.	ENSG00000184986	transmembrane_protein_121	TMEM121	0.605804	NA	NA	NA	NA	NA	NA	NA	NA
chr14	105643800	chr14_105643800_C_T	C	T	98120600	T	downstream_gene_variant	MODIFIER	MIR8071-2	ENSG00000277030	Transcript	ENST00000616772	miRNA	NA	NA	NA	NA	NA	NA	NA	rs8009156	1	3568	1	NA	SNV	HGNC	HGNC:49958	YES	NA	NA	NA	NA	NA	NA	NA	NA	NA	NA	NA	NA	NA	NA	NA	NA	0.2981	0.0174	0.2622	0.5337	0.4384	0.316	0.3942	0.07595	0.2144	0.6036	0.5363	0.4134	0.4558	0.4252	0.3641	0.3343	0.0828	0.4911	0.289	0.6094	0.4837	0.4185	0.5192	0.4519	0.3709	0.38	0.6094	gnomADg_ASJ	NA	NA	NA	23225573&32675288&31214166	NA	NA	NA	NA	NA	NA	NA	NA	NA	NA	NA	NA	0.529	-0.192948	NA	NA	NA	NA	NA	NA	NA	NA	NA	NA	NA	NA	NA	NA	NA	NA	NA	-3.05	NA	NA	NA	NA	NA	-6	35	14	23	0	0	0.02	0	IGHG2	NA	NA	0.0001515	9.835e-05	.	ENSG00000184986	transmembrane_protein_121	TMEM121	0.605804	NA	NA	NA	NA	NA	NA	NA	NA
chr14	105643800	chr14_105643800_C_T	C	T	98120600	T	missense_variant	MODERATE	IGHG2	ENSG00000211893	Transcript	ENST00000641095	IG_C_gene	ENST00000641095.1:c.481G>A	ENSP00000493129.1:p.Val161Met	481	481	161	V/M	Gtg/Atg	rs8009156	1	NA	-1	cds_start_NF	SNV	HGNC	HGNC:5526	YES	NA	NA	NA	P4	NA	ENSP00000493129	NA	NA	UPI000BAD59C7	NA	1	tolerated(0.09)	benign(0.152)	NA	NA	NA	0.2981	0.0174	0.2622	0.5337	0.4384	0.316	0.3942	0.07595	0.2144	0.6036	0.5363	0.4134	0.4558	0.4252	0.3641	0.3343	0.0828	0.4911	0.289	0.6094	0.4837	0.4185	0.5192	0.4519	0.3709	0.38	0.6094	gnomADg_ASJ	NA	NA	NA	23225573&32675288&31214166	NA	NA	NA	NA	NA	NA	NA	NA	NA	NA	NA	NA	0.529	-0.192948	NA	NA	NA	NA	NA	NA	NA	NA	NA	NA	NA	NA	NA	NA	NA	NA	NA	-3.05	NA	NA	NA	NA	NA	-6	35	14	23	0	0	0.02	0	IGHG2	NA	NA	0.0001515	9.835e-05	.	ENSG00000184986	transmembrane_protein_121	TMEM121	0.605804	NA	NA	NA	NA	NA	NA	likely_benign	0.0941
chr6	33689192	chr6_33689192_G_A	G	A	61298700	A	intron_variant	MODIFIER	ITPR3	ENSG00000096433	Transcript	ENST00000605930	protein_coding	ENST00000605930.3:c.6695-46G>A	NA	NA	NA	NA	NA	NA	rs2296739	1	NA	1	NA	SNV	HGNC	HGNC:6182	YES	NM_002224.4	NA	1	P1	CCDS4783.1	ENSP00000475177	Q14573.212	NA	UPI000013CB74	NA	1	NA	NA	NA	NA	NA	0.5106	0.0983	0.5735	0.8462	0.4692	0.7198	0.5321	0.159	0.63	0.4573	0.8701	0.5911	0.4559	0.4891	0.7012	0.4098	0.1663	0.5165	0.5105	0.4686	0.8527	0.6052	0.4114	0.4457	0.3861	0.7199	0.8701	gnomADe_EAS	benign	NA	1	NA	NA	NA	NA	NA	NA	NA	NA	NA	NA	NA	NA	NA	4.379	0.307717	NA	NA	NA	NA	NA	NA	NA	NA	NA	NA	NA	NA	NA	NA	NA	NA	NA	-4.68	NA	NA	NA	NA	NA	2	46	2	-38	0	0	0	0	ITPR3	NA	NA	-4.435e-05	-3.064e-05	G	ENSG00000161896&ENSG00000137288&ENSG00000096433	inositol_hexakisphosphate_kinase_3&ubiquinol-cytochrome_c_reductase_complex_assembly_factor_2&inositol_1&4&5-trisphosphate_receptor_type_3	IP6K3&UQCC2&ITPR3	0.6325311064720154&0.5465133190155029&0.5722494125366211	0.0485	NA	NA	NA	NA	NA	NA	NA
chr6	160702381	chr6_160702381_G_T	G	T	18496800	T	intron_variant	MODIFIER	PLG	ENSG00000122194	Transcript	ENST00000308192	protein_coding	ENST00000308192.14:c.49+28G>T	NA	NA	NA	NA	NA	NA	rs2314851&COSV51981636	1	NA	1	NA	SNV	HGNC	HGNC:9071	YES	NM_000301.5	NA	1	P1	CCDS5279.1	ENSP00000308938	P00747.264	NA	UPI000000D8B8	NA	1	NA	NA	NA	NA	NA	0.3664	0.4047	0.3343	0.1806	0.4851	0.407	0.3967	0.3881	0.2554	0.4678	0.1536	0.4861	0.4562	0.411	0.375	0.4335	0.4066	0.4473	0.3561	0.5003	0.181	0.4949	0.4652	0.4762	0.4478	0.3842	0.5003	gnomADg_ASJ	benign	0&1	1&1	NA	NA	NA	NA	NA	NA	NA	NA	NA	NA	NA	NA	NA	0.98	-0.065102	NA	NA	NA	NA	NA	NA	NA	NA	NA	NA	NA	NA	NA	NA	NA	NA	NA	NA	NA	NA	NA	NA	NA	26	-28	-28	-29	0	0	0	0	PLG	NA	NA	-0.000761	-0.0004263	T	NA	NA	NA	NA	0.211	NA	NA	NA	NA	NA	NA	NA
chr6	160702381	chr6_160702381_G_T	G	T	18496800	T	intron_variant	MODIFIER	PLG	ENSG00000122194	Transcript	ENST00000308192	protein_coding	ENST00000308192.14:c.49+28G>T	NA	NA	NA	NA	NA	NA	rs2314851&COSV51981636	1	NA	1	NA	SNV	HGNC	HGNC:9071	YES	NM_000301.5	NA	1	P1	CCDS5279.1	ENSP00000308938	P00747.264	NA	UPI000000D8B8	NA	1	NA	NA	NA	NA	NA	0.3664	0.4047	0.3343	0.1806	0.4851	0.407	0.3967	0.3881	0.2554	0.4678	0.1536	0.4861	0.4562	0.411	0.375	0.4335	0.4066	0.4473	0.3561	0.5003	0.181	0.4949	0.4652	0.4762	0.4478	0.3842	0.5003	gnomADg_ASJ	benign	0&1	1&1	NA	NA	NA	NA	NA	NA	NA	NA	NA	NA	NA	NA	NA	0.98	-0.065102	NA	NA	NA	NA	NA	NA	NA	NA	NA	NA	NA	NA	NA	NA	NA	NA	NA	NA	NA	NA	NA	NA	NA	26	-28	-28	-29	0	0	0	0	PLG	NA	NA	-0.000761	-0.0004263	T	NA	NA	NA	NA	0.211	NA	NA	NA	NA	NA	NA	NA
chr6	32220606	chr6_32220606_T_C	T	C	107943000	CSQ=C	missense_variant	MODERATE	NOTCH4	ENSG00000204301	Transcript	ENST00000375023	protein_coding	ENST00000375023.3:c.958A>G	ENSP00000364163.3:p.Thr320Ala	1097	958	320	T/A	Acc/Gcc	rs422951&CM133099&COSV66678386	1	NA	-1	NA	SNV	HGNC	HGNC:7884	YES	NM_004557.4	NA	1	P1	CCDS34420.1	ENSP00000364163	Q99466.224	A0A1U9X983.36	UPI0000130571	Q99466-1	NA	tolerated(1)	benign(0.003)	NA	NA	NA	0.3431	0.2958	0.3112	0.2212	0.4553	0.4397	0.4005	0.3018	0.307	0.587	0.1677	0.4265	0.4563	0.4311	0.4066	0.3964	0.3018	0.4572	0.3757	0.5839	0.1938	0.4324	0.4684	0.4564	0.4013	0.4117	0.587	gnomADe_ASJ	benign	0&1&1	1&1&1	21297263&20385819&34640639&31475028&31844038&32771030&25802187&28449694&14729256&31838262&15091315&21654846&22732452&23549433&24948216&25399751&28568708&15710038&29451182&21498463&29282121&23566281&36353205&34039391&18231122&22725956&30122875&37228872&35840665&36817473	NA	NA	NA	NA	NA	NA	NA	NA	NA	NA	NA	NA	0.168	-0.427814	B	0.00979	0.0603	ENST00000375023	N	P	B	B	T	0.11022	0.304137	T	Q99466	YES	19503088&23549433&21654846&31838262&23566281&22694956&25802187	0.70&0.01&0.02&0.01&0.01&0.70&0.70	Chronic_hepatitis_B_infection&Macular_Degeneration&Advanced_age_related_macular_degeneration	-4.49	NA	NA	NA	NA	0.277	-42	-23	1	6	0	0.24	0	0	NOTCH4	NA	NA	-6.104e-05	-3.445e-05	T	ENSG00000204301	notch_receptor_4	NOTCH4	0.692609	0.138	0.0695487	0.0695487	0.0608396	0.0608396	-0.612697	likely_benign	0.0603
chr8	23201767	chr8_23201767_G_T	G	T	52210300	CSQ=T	intron_variant	MODIFIER	TNFRSF10A	ENSG00000104689	Transcript	ENST00000221132	protein_coding	ENST00000221132.8:c.629+41C>A	NA	NA	NA	NA	NA	NA	rs4872078	1	NA	-1	NA	SNV	HGNC	HGNC:11904	YES	NM_003844.4	NA	1	P1	CCDS6039.1	ENSP00000221132	O00220.208	NA	UPI000013C7A8	NA	NA	NA	NA	NA	NA	NA	0.5775	0.2678	0.6182	0.9732	0.4543	0.6861	0.5352	0.3016	0.6573	0.5067	0.9764	0.4086	0.4563	0.5051	0.6509	0.4508	0.3036	0.4581	0.5786	0.4937	0.9762	0.4025	0.4114	0.4605	0.4851	0.6679	0.9764	gnomADe_EAS	NA	NA	NA	NA	NA	NA	NA	NA	NA	NA	NA	NA	NA	NA	NA	NA	1.977	0.08693	NA	NA	NA	NA	NA	NA	NA	NA	NA	NA	NA	NA	NA	NA	NA	NA	NA	-0.666	NA	NA	NA	NA	NA	-40	16	-46	41	0	0	0.07	0.01	TNFRSF10A	NA	NA	-0.001333	-0.0008745	G	NA	NA	NA	NA	0.28	NA	NA	NA	NA	NA	NA	NA
chr6	32220606	chr6_32220606_T_C	T	C	107943000	CSQ=C	missense_variant	MODERATE	NOTCH4	ENSG00000204301	Transcript	ENST00000375023	protein_coding	ENST00000375023.3:c.958A>G	ENSP00000364163.3:p.Thr320Ala	1097	958	320	T/A	Acc/Gcc	rs422951&CM133099&COSV66678386	1	NA	-1	NA	SNV	HGNC	HGNC:7884	YES	NM_004557.4	NA	1	P1	CCDS34420.1	ENSP00000364163	Q99466.224	A0A1U9X983.36	UPI0000130571	Q99466-1	NA	tolerated(1)	benign(0.003)	NA	NA	NA	0.3431	0.2958	0.3112	0.2212	0.4553	0.4397	0.4005	0.3018	0.307	0.587	0.1677	0.4265	0.4563	0.4311	0.4066	0.3964	0.3018	0.4572	0.3757	0.5839	0.1938	0.4324	0.4684	0.4564	0.4013	0.4117	0.587	gnomADe_ASJ	benign	0&1&1	1&1&1	21297263&20385819&34640639&31475028&31844038&32771030&25802187&28449694&14729256&31838262&15091315&21654846&22732452&23549433&24948216&25399751&28568708&15710038&29451182&21498463&29282121&23566281&36353205&34039391&18231122&22725956&30122875&37228872&35840665&36817473	NA	NA	NA	NA	NA	NA	NA	NA	NA	NA	NA	NA	0.168	-0.427814	B	0.00979	0.0603	ENST00000375023	N	P	B	B	T	0.11022	0.304137	T	Q99466	YES	19503088&23549433&21654846&31838262&23566281&22694956&25802187	0.70&0.01&0.02&0.01&0.01&0.70&0.70	Chronic_hepatitis_B_infection&Macular_Degeneration&Advanced_age_related_macular_degeneration	-4.49	NA	NA	NA	NA	0.277	-42	-23	1	6	0	0.24	0	0	NOTCH4	NA	NA	-6.104e-05	-3.445e-05	T	ENSG00000204301	notch_receptor_4	NOTCH4	0.692609	0.138	0.0695487	0.0695487	0.0608396	0.0608396	-0.612697	likely_benign	0.0603
chr1	157770399	chr1_157770399_A_G	A	G	61608800	CSQ=G	intron_variant	MODIFIER	FCRL2	ENSG00000132704	Transcript	ENST00000361516	protein_coding	ENST00000361516.8:c.310+10T>C	NA	NA	NA	NA	NA	NA	rs57139984&COSV63833385	1	NA	-1	NA	SNV	HGNC	HGNC:14875	YES	NM_030764.4	NA	1	P1	CCDS1168.1	ENSP00000355157	Q96LA5.169	NA	UPI000006E1F3	Q96LA5-1	NA	NA	NA	NA	NA	NA	0.5589	0.7905	0.4524	0.4772	0.4821	0.4847	0.4758	0.7451	0.4792	0.4333	0.4552	0.4074	0.4564	0.4527	0.4803	0.5327	0.7323	0.5916	0.4887	0.4361	0.448	0.4152	0.5127	0.4542	0.5221	0.4827	0.7905	AFR	NA	0&1	0&1	NA	NA	NA	NA	NA	NA	extended_intronic_splice_region_variant	NA	NA	NA	NA	NA	NA	0.483	-0.211309	NA	NA	NA	NA	NA	NA	NA	NA	NA	NA	NA	NA	NA	NA	NA	NA	NA	-1.89	NA	NA	NA	NA	NA	27	10	10	29	0	0	0.02	0	FCRL2	NA	NA	-5.25e-06	-7.2e-06	A	ENSG00000163534&ENSG00000160856	Fc_receptor_like_1&Fc_receptor_like_3	FCRL1&FCRL3	0.5748579502105713&0.7305170893669128	0.655	NA	NA	NA	NA	NA	NA	NA
chr2	151261266	chr2_151261266_T_C	T	C	19514800	CSQ=C	intron_variant	MODIFIER	RBM43	ENSG00000184898	Transcript	ENST00000331426	protein_coding	ENST00000331426.6:c.3+459A>G	NA	NA	NA	NA	NA	NA	rs2271811&COSV104403358	1	NA	-1	NA	SNV	HGNC	HGNC:24790	YES	NM_198557.3	NA	1	P3	CCDS2191.1	ENSP00000331211	Q6ZSC3.128	NA	UPI00001C0E5F	NA	NA	NA	NA	NA	NA	NA	0.3373	0.1377	0.5043	0.3849	0.4374	0.3364	0.4467	0.1833	0.6177	0.3701	0.3623	0.5303	0.4564	0.4403	0.3233	0.3836	0.1822	0.3846	0.5174	0.3627	0.381	0.5414	0.3766	0.4573	0.3817	0.3251	0.6177	gnomADe_AMR	NA	0&1	0&1	NA	NA	NA	NA	NA	NA	NA	NA	NA	NA	NA	NA	NA	7.103	0.558495	NA	NA	NA	NA	NA	NA	NA	NA	NA	NA	NA	NA	NA	NA	NA	NA	Body_Height	-2.61	NA	NA	NA	NA	NA	5	-21	1	-27	0	0	0.01	0	RBM43	NA	NA	-0.0005426	-0.0003054	C	ENSG00000123609&ENSG00000184898	N-myc_and_STAT_interactor&RNA_binding_motif_protein_43	NMI&RBM43	0.6018677353858948&0.7926371097564697	0.835	NA	NA	NA	NA	NA	NA	NA
chr1	157770399	chr1_157770399_A_G	A	G	61608800	CSQ=G	intron_variant	MODIFIER	FCRL2	ENSG00000132704	Transcript	ENST00000361516	protein_coding	ENST00000361516.8:c.310+10T>C	NA	NA	NA	NA	NA	NA	rs57139984&COSV63833385	1	NA	-1	NA	SNV	HGNC	HGNC:14875	YES	NM_030764.4	NA	1	P1	CCDS1168.1	ENSP00000355157	Q96LA5.169	NA	UPI000006E1F3	Q96LA5-1	NA	NA	NA	NA	NA	NA	0.5589	0.7905	0.4524	0.4772	0.4821	0.4847	0.4758	0.7451	0.4792	0.4333	0.4552	0.4074	0.4564	0.4527	0.4803	0.5327	0.7323	0.5916	0.4887	0.4361	0.448	0.4152	0.5127	0.4542	0.5221	0.4827	0.7905	AFR	NA	0&1	0&1	NA	NA	NA	NA	NA	NA	extended_intronic_splice_region_variant	NA	NA	NA	NA	NA	NA	0.483	-0.211309	NA	NA	NA	NA	NA	NA	NA	NA	NA	NA	NA	NA	NA	NA	NA	NA	NA	-1.89	NA	NA	NA	NA	NA	27	10	10	29	0	0	0.02	0	FCRL2	NA	NA	-5.25e-06	-7.2e-06	A	ENSG00000163534&ENSG00000160856	Fc_receptor_like_1&Fc_receptor_like_3	FCRL1&FCRL3	0.5748579502105713&0.7305170893669128	0.655	NA	NA	NA	NA	NA	NA	NA
chr2	151261266	chr2_151261266_T_C	T	C	19514800	CSQ=C	intron_variant	MODIFIER	RBM43	ENSG00000184898	Transcript	ENST00000331426	protein_coding	ENST00000331426.6:c.3+459A>G	NA	NA	NA	NA	NA	NA	rs2271811&COSV104403358	1	NA	-1	NA	SNV	HGNC	HGNC:24790	YES	NM_198557.3	NA	1	P3	CCDS2191.1	ENSP00000331211	Q6ZSC3.128	NA	UPI00001C0E5F	NA	NA	NA	NA	NA	NA	NA	0.3373	0.1377	0.5043	0.3849	0.4374	0.3364	0.4467	0.1833	0.6177	0.3701	0.3623	0.5303	0.4564	0.4403	0.3233	0.3836	0.1822	0.3846	0.5174	0.3627	0.381	0.5414	0.3766	0.4573	0.3817	0.3251	0.6177	gnomADe_AMR	NA	0&1	0&1	NA	NA	NA	NA	NA	NA	NA	NA	NA	NA	NA	NA	NA	7.103	0.558495	NA	NA	NA	NA	NA	NA	NA	NA	NA	NA	NA	NA	NA	NA	NA	NA	Body_Height	-2.61	NA	NA	NA	NA	NA	5	-21	1	-27	0	0	0.01	0	RBM43	NA	NA	-0.0005426	-0.0003054	C	ENSG00000123609&ENSG00000184898	N-myc_and_STAT_interactor&RNA_binding_motif_protein_43	NMI&RBM43	0.6018677353858948&0.7926371097564697	0.835	NA	NA	NA	NA	NA	NA	NA
chr11	17105123	chr11_17105123_C_T	C	T	12417400	T	intron_variant	MODIFIER	PIK3C2A	ENSG00000011405	Transcript	ENST00000691414	protein_coding	ENST00000691414.1:c.3681+46G>A	NA	NA	NA	NA	NA	NA	rs2052188&COSV56403319	1	NA	-1	NA	SNV	HGNC	HGNC:8971	YES	NM_002645.4	NA	NA	P1	CCDS7824.1	ENSP00000509400	O00443.201	L7RRS0.78	UPI000013D6B3	O00443-1	1	NA	NA	NA	NA	NA	0.3656	0.379	0.3862	0.1895	0.497	0.3793	0.405	0.3772	0.3428	0.4083	0.164	0.4892	0.4565	0.4158	0.3858	0.4229	0.3835	0.3934	0.3729	0.4014	0.1826	0.5007	0.4522	0.4693	0.387	0.3879	0.5007	gnomADg_FIN	benign	0&1	1&1	30595370	NA	NA	NA	NA	NA	NA	NA	NA	NA	NA	NA	NA	0.454	-0.223602	NA	NA	NA	NA	NA	NA	NA	NA	NA	NA	NA	NA	NA	NA	30595370	0.7	Height	-4.37	NA	NA	NA	NA	NA	46	45	49	46	0	0	0	0	PIK3C2A	NA	NA	-0.002249	-0.001432	T	ENSG00000011405&ENSG00000187486&ENSG00000070081	phosphatidylinositol-4-phosphate_3-kinase_catalytic_subunit_type_2_alpha&potassium_inwardly_rectifying_channel_subfamily_J_member_11&nucleobindin_2	PIK3C2A&KCNJ11&NUCB2	0.7042412757873535&0.5408033132553101&0.658553957939148	0.657	NA	NA	NA	NA	NA	NA	NA
chr1	157770396	chr1_157770396_GTC_G	GTC	G	61604100	CSQ=-	intron_variant	MODIFIER	FCRL2	ENSG00000132704	Transcript	ENST00000361516	protein_coding	ENST00000361516.8:c.310+11_310+12del	NA	NA	NA	NA	NA	NA	rs10540465	1	NA	-1	NA	deletion	HGNC	HGNC:14875	YES	NM_030764.4	NA	1	P1	CCDS1168.1	ENSP00000355157	Q96LA5.169	NA	UPI000006E1F3	Q96LA5-1	NA	NA	NA	NA	NA	NA	0.5589	0.7905	0.4524	0.4772	0.4821	0.4847	0.4759	0.7451	0.4792	0.4336	0.4551	0.4074	0.4565	0.4526	0.4805	0.5326	0.7324	0.5929	0.4887	0.4356	0.4485	0.4154	0.5127	0.4541	0.5217	0.4823	0.7905	AFR	NA	NA	NA	NA	NA	NA	NA	NA	NA	NA	NA	NA	NA	NA	NA	NA	0.106	-0.522984	NA	NA	NA	NA	NA	NA	NA	NA	NA	NA	NA	NA	NA	NA	NA	NA	NA	-4.29	NA	NA	NA	NA	NA	13	49	13	-18	0	0	0.03	0	FCRL2	NA	NA	1.69e-05	1.884e-05	TG	ENSG00000160856	Fc_receptor_like_3	FCRL3	0.730517	0.655	NA	NA	NA	NA	NA	NA	NA
chr1	157770396	chr1_157770396_GTC_G	GTC	G	61604100	CSQ=-	intron_variant	MODIFIER	FCRL2	ENSG00000132704	Transcript	ENST00000361516	protein_coding	ENST00000361516.8:c.310+11_310+12del	NA	NA	NA	NA	NA	NA	rs10540465	1	NA	-1	NA	deletion	HGNC	HGNC:14875	YES	NM_030764.4	NA	1	P1	CCDS1168.1	ENSP00000355157	Q96LA5.169	NA	UPI000006E1F3	Q96LA5-1	NA	NA	NA	NA	NA	NA	0.5589	0.7905	0.4524	0.4772	0.4821	0.4847	0.4759	0.7451	0.4792	0.4336	0.4551	0.4074	0.4565	0.4526	0.4805	0.5326	0.7324	0.5929	0.4887	0.4356	0.4485	0.4154	0.5127	0.4541	0.5217	0.4823	0.7905	AFR	NA	NA	NA	NA	NA	NA	NA	NA	NA	NA	NA	NA	NA	NA	NA	NA	0.106	-0.522984	NA	NA	NA	NA	NA	NA	NA	NA	NA	NA	NA	NA	NA	NA	NA	NA	NA	-4.29	NA	NA	NA	NA	NA	13	49	13	-18	0	0	0.03	0	FCRL2	NA	NA	1.69e-05	1.884e-05	TG	ENSG00000160856	Fc_receptor_like_3	FCRL3	0.730517	0.655	NA	NA	NA	NA	NA	NA	NA
chr6	33692918	chr6_33692918_G_C	G	C	48323100	C	downstream_gene_variant	MODIFIER	UQCC2	ENSG00000137288	Transcript	ENST00000607484	protein_coding	NA	NA	NA	NA	NA	NA	NA	rs3818524&COSV65268893	1	3846	-1	NA	SNV	HGNC	HGNC:21237	YES	NM_032340.4	NA	1	P1	CCDS4784.1	ENSP00000476140	Q9BRT2.149	NA	UPI00000704F9	NA	1	NA	NA	NA	NA	NA	0.5112	0.0998	0.5735	0.8452	0.4712	0.7198	0.5349	0.1593	0.6308	0.457	0.8703	0.5966	0.4567	0.4909	0.7021	0.4102	0.1667	0.5164	0.5118	0.4691	0.8519	0.6058	0.4114	0.4461	0.3871	0.7192	0.8703	gnomADe_EAS	benign	0&1	1&1	NA	NA	NA	NA	NA	NA	NA	NA	NA	NA	NA	NA	NA	3.936	0.269753	NA	NA	NA	NA	NA	NA	NA	NA	NA	NA	NA	NA	NA	NA	NA	NA	NA	-4.07	NA	NA	NA	NA	NA	3	37	-25	47	0.01	0	0	0	ITPR3	NA	NA	6.056e-05	3.03e-05	G	ENSG00000161896&ENSG00000137288&ENSG00000096433	inositol_hexakisphosphate_kinase_3&ubiquinol-cytochrome_c_reductase_complex_assembly_factor_2&inositol_1&4&5-trisphosphate_receptor_type_3	IP6K3&UQCC2&ITPR3	0.6325311064720154&0.5465133190155029&0.5722494125366211	NA	NA	NA	NA	NA	NA	NA	NA
chr6	33692918	chr6_33692918_G_C	G	C	48323100	C	intron_variant	MODIFIER	ITPR3	ENSG00000096433	Transcript	ENST00000605930	protein_coding	ENST00000605930.3:c.7624+25G>C	NA	NA	NA	NA	NA	NA	rs3818524&COSV65268893	1	NA	1	NA	SNV	HGNC	HGNC:6182	YES	NM_002224.4	NA	1	P1	CCDS4783.1	ENSP00000475177	Q14573.212	NA	UPI000013CB74	NA	1	NA	NA	NA	NA	NA	0.5112	0.0998	0.5735	0.8452	0.4712	0.7198	0.5349	0.1593	0.6308	0.457	0.8703	0.5966	0.4567	0.4909	0.7021	0.4102	0.1667	0.5164	0.5118	0.4691	0.8519	0.6058	0.4114	0.4461	0.3871	0.7192	0.8703	gnomADe_EAS	benign	0&1	1&1	NA	NA	NA	NA	NA	NA	NA	NA	NA	NA	NA	NA	NA	3.936	0.269753	NA	NA	NA	NA	NA	NA	NA	NA	NA	NA	NA	NA	NA	NA	NA	NA	NA	-4.07	NA	NA	NA	NA	NA	3	37	-25	47	0.01	0	0	0	ITPR3	NA	NA	6.056e-05	3.03e-05	G	ENSG00000161896&ENSG00000137288&ENSG00000096433	inositol_hexakisphosphate_kinase_3&ubiquinol-cytochrome_c_reductase_complex_assembly_factor_2&inositol_1&4&5-trisphosphate_receptor_type_3	IP6K3&UQCC2&ITPR3	0.6325311064720154&0.5465133190155029&0.5722494125366211	0.0485	NA	NA	NA	NA	NA	NA	NA
chr20	45094986	chr20_45094986_T_C	T	C	42252400	C	missense_variant	MODERATE	KCNS1	ENSG00000124134	Transcript	ENST00000537075	protein_coding	ENST00000537075.3:c.1465A>G	ENSP00000445595.1:p.Ile489Val	1675	1465	489	I/V	Att/Gtt	rs734784&CM105877&COSV60259341	1	NA	-1	NA	SNV	HGNC	HGNC:6300	YES	NM_001322799.2	NA	1	P1	CCDS13342.1	ENSP00000445595	Q96KK3.162	A2RUL8.131	UPI000012DCD1	NA	NA	tolerated(1)	benign(0)	NA	NA	NA	0.4066	0.6203	0.3833	0.2143	0.4642	0.273	0.4094	0.5651	0.314	0.404	0.1958	0.5255	0.4568	0.4221	0.3045	0.4701	0.5635	0.5	0.415	0.4	0.1967	0.5389	0.5764	0.4509	0.4875	0.2898	0.6203	AFR	NA	0&1&1	0&1&1	23766564&31129315&21423693&29205277&26755771&30425562&20724292&22058430&25040948&28611364&31014225&30283335&26525489&24373571&33467215&26945673&24392765&26376691&33170156&21092146&29923268&35528039&25073649&35572362	NA	NA	NA	NA	NA	NA	NA	NA	NA	NA	NA	NA	0.066	-0.619298	B&B	0.02578	0.0618&0.0673	ENST00000306117&ENST00000537075	N	P&P	B&B	B&B	T	0.15939	0.336672	T&T	Q96KK3&Q96KK3	YES&.	NA	NA	NA	-1.91	NA	NA	NA	NA	0.227	1	34	1	-8	0	0	0	0	KCNS1	NA	NA	0.000242	0.0001056	C	NA	NA	NA	NA	NA	0.0342127	0.0342127	0.0298039	0.0298039	-0.568552	likely_benign	0.0618
chr2	159448230	chr2_159448230_A_T	A	T	18121600	T	intron_variant	MODIFIER	BAZ2B	ENSG00000123636	Transcript	ENST00000392783	protein_coding	ENST00000392783.7:c.502+12T>A	NA	NA	NA	NA	NA	NA	rs12470533&COSV58602365	1	NA	-1	NA	SNV	HGNC	HGNC:963	YES	NM_013450.4	NA	5	P1	CCDS2209.2	ENSP00000376534	Q9UIF8.207	NA	UPI0000D74C4A	Q9UIF8-1	1	NA	NA	NA	NA	NA	0.3431	0.3215	0.2997	0.3938	0.4652	0.2249	0.3766	0.3321	0.2512	0.3793	0.3781	0.3555	0.4569	0.4025	0.242	0.3952	0.3371	0.6429	0.3271	0.3688	0.3765	0.3398	0.4082	0.4636	0.3913	0.259	0.6429	gnomADg_AMI	NA	0&1	0&1	NA	NA	NA	NA	NA	NA	NA	NA	NA	NA	NA	NA	NA	5.331	0.391375	NA	NA	NA	NA	NA	NA	NA	NA	NA	NA	NA	NA	NA	NA	NA	NA	NA	-1.21	NA	NA	NA	NA	NA	49	34	36	12	0	0	0	0	BAZ2B	NA	NA	-9.83e-06	-1.27e-05	T	NA	NA	NA	NA	0.244	NA	NA	NA	NA	NA	NA	NA
chr2	159448230	chr2_159448230_A_T	A	T	18121600	T	intron_variant	MODIFIER	BAZ2B	ENSG00000123636	Transcript	ENST00000392783	protein_coding	ENST00000392783.7:c.502+12T>A	NA	NA	NA	NA	NA	NA	rs12470533&COSV58602365	1	NA	-1	NA	SNV	HGNC	HGNC:963	YES	NM_013450.4	NA	5	P1	CCDS2209.2	ENSP00000376534	Q9UIF8.207	NA	UPI0000D74C4A	Q9UIF8-1	1	NA	NA	NA	NA	NA	0.3431	0.3215	0.2997	0.3938	0.4652	0.2249	0.3766	0.3321	0.2512	0.3793	0.3781	0.3555	0.4569	0.4025	0.242	0.3952	0.3371	0.6429	0.3271	0.3688	0.3765	0.3398	0.4082	0.4636	0.3913	0.259	0.6429	gnomADg_AMI	NA	0&1	0&1	NA	NA	NA	NA	NA	NA	NA	NA	NA	NA	NA	NA	NA	5.331	0.391375	NA	NA	NA	NA	NA	NA	NA	NA	NA	NA	NA	NA	NA	NA	NA	NA	NA	-1.21	NA	NA	NA	NA	NA	49	34	36	12	0	0	0	0	BAZ2B	NA	NA	-9.83e-06	-1.27e-05	T	NA	NA	NA	NA	0.244	NA	NA	NA	NA	NA	NA	NA
chr14	105644577	chr14_105644577_G_T	G	T	62304400	T	downstream_gene_variant	MODIFIER	COPDA1	ENSG00000253364	Transcript	ENST00000497397	lncRNA	NA	NA	NA	NA	NA	NA	NA	rs11627594	1	3347	-1	NA	SNV	HGNC	HGNC:53171	YES	NA	NA	4	NA	NA	NA	NA	NA	NA	NA	NA	NA	NA	NA	NA	NA	0.2973	0.0174	0.2651	0.5308	0.4364	0.3149	0.3946	0.07577	0.2146	0.6046	0.5363	0.4128	0.4569	0.4249	0.3646	0.3342	0.08449	0.4932	0.2888	0.6041	0.4862	0.4139	0.516	0.4499	0.3676	0.38	0.6046	gnomADe_ASJ	NA	NA	1	23225573&28628107&32973808	NA	NA	NA	NA	NA	NA	NA	NA	NA	NA	NA	NA	11.31	0.975429	NA	NA	NA	NA	NA	NA	NA	NA	NA	NA	NA	NA	NA	NA	NA	NA	Composite_immunoglobulin_trait_IgA/IgG	0.487	NA	NA	NA	NA	NA	13	-8	-38	10	0	0	0	0	IGHG2	NA	NA	-0.0002068	-0.00011516	.	ENSG00000184986	transmembrane_protein_121	TMEM121	0.625464	NA	NA	NA	NA	NA	NA	NA	NA
chr14	105644577	chr14_105644577_G_T	G	T	62304400	T	downstream_gene_variant	MODIFIER	MIR8071-2	ENSG00000277030	Transcript	ENST00000616772	miRNA	NA	NA	NA	NA	NA	NA	NA	rs11627594	1	4345	1	NA	SNV	HGNC	HGNC:49958	YES	NA	NA	NA	NA	NA	NA	NA	NA	NA	NA	NA	NA	NA	NA	NA	NA	0.2973	0.0174	0.2651	0.5308	0.4364	0.3149	0.3946	0.07577	0.2146	0.6046	0.5363	0.4128	0.4569	0.4249	0.3646	0.3342	0.08449	0.4932	0.2888	0.6041	0.4862	0.4139	0.516	0.4499	0.3676	0.38	0.6046	gnomADe_ASJ	NA	NA	1	23225573&28628107&32973808	NA	NA	NA	NA	NA	NA	NA	NA	NA	NA	NA	NA	11.31	0.975429	NA	NA	NA	NA	NA	NA	NA	NA	NA	NA	NA	NA	NA	NA	NA	NA	Composite_immunoglobulin_trait_IgA/IgG	0.487	NA	NA	NA	NA	NA	13	-8	-38	10	0	0	0	0	IGHG2	NA	NA	-0.0002068	-0.00011516	.	ENSG00000184986	transmembrane_protein_121	TMEM121	0.625464	NA	NA	NA	NA	NA	NA	NA	NA
chr14	105644577	chr14_105644577_G_T	G	T	62304400	T	missense_variant	MODERATE	IGHG2	ENSG00000211893	Transcript	ENST00000641095	IG_C_gene	ENST00000641095.1:c.214C>A	ENSP00000493129.1:p.Pro72Thr	214	214	72	P/T	Ccc/Acc	rs11627594	1	NA	-1	cds_start_NF	SNV	HGNC	HGNC:5526	YES	NA	NA	NA	P4	NA	ENSP00000493129	NA	NA	UPI000BAD59C7	NA	1	tolerated(0.09)	benign(0.031)	NA	NA	NA	0.2973	0.0174	0.2651	0.5308	0.4364	0.3149	0.3946	0.07577	0.2146	0.6046	0.5363	0.4128	0.4569	0.4249	0.3646	0.3342	0.08449	0.4932	0.2888	0.6041	0.4862	0.4139	0.516	0.4499	0.3676	0.38	0.6046	gnomADe_ASJ	NA	NA	1	23225573&28628107&32973808	NA	NA	NA	NA	NA	NA	NA	NA	NA	NA	NA	NA	11.31	0.975429	NA	NA	NA	NA	NA	NA	NA	NA	NA	NA	NA	NA	NA	NA	NA	NA	Composite_immunoglobulin_trait_IgA/IgG	0.487	NA	NA	NA	NA	NA	13	-8	-38	10	0	0	0	0	IGHG2	NA	NA	-0.0002068	-0.00011516	.	ENSG00000184986	transmembrane_protein_121	TMEM121	0.625464	NA	NA	NA	NA	NA	NA	likely_benign	0.1485
chr6	33723020	chr6_33723020_A_G	A	G	171138000	CSQ=G	synonymous_variant	LOW	IP6K3	ENSG00000161896	Transcript	ENST00000293756	protein_coding	ENST00000293756.5:c.933T>C	ENSP00000293756.4:p.Ser311%3D	1260	933	311	S	tcT/tcC	rs4711341&COSV104395519	1	NA	-1	NA	SNV	HGNC	HGNC:17269	YES	NM_054111.5	NA	1	P1	CCDS34435.1	ENSP00000293756	Q96PC2.165	Q5TAQ4.140	UPI000013E117	NA	NA	NA	NA	NA	NA	NA	0.5319	0.118	0.5865	0.8591	0.4761	0.773	0.5422	0.185	0.6382	0.457	0.8781	0.5948	0.457	0.4992	0.7368	0.4205	0.1934	0.5112	0.5184	0.4673	0.862	0.6036	0.4135	0.4482	0.4066	0.7593	0.8781	gnomADe_EAS	NA	0&1	0&1	NA	NA	NA	NA	NA	NA	NA	NA	NA	NA	NA	NA	NA	1.681	0.050194	NA	NA	NA	NA	NA	NA	NA	NA	NA	NA	NA	NA	NA	NA	NA	NA	NA	-4.79	NA	NA	NA	NA	NA	45	-9	-48	0	0	0.01	0	0	IP6K3	NA	NA	6.57e-05	3.66e-05	G	ENSG00000137288&ENSG00000161896	ubiquinol-cytochrome_c_reductase_complex_assembly_factor_2&inositol_hexakisphosphate_kinase_3	UQCC2&IP6K3	0.5465133190155029&0.5639452934265137	0.718	NA	NA	NA	NA	NA	NA	NA
chr14	105625815	chr14_105625815_G_A	G	A	84785200	A	downstream_gene_variant	MODIFIER	MIR8071-1	ENSG00000274172	Transcript	ENST00000616769	miRNA	NA	NA	NA	NA	NA	NA	NA	rs10137020	1	4635	1	NA	SNV	HGNC	HGNC:50041	YES	NA	NA	NA	NA	NA	NA	NA	NA	NA	NA	NA	NA	NA	NA	NA	NA	0.2983	0.0265	0.2637	0.5188	0.4394	0.318	0.3951	0.08063	0.2143	0.6028	0.529	0.4168	0.4571	0.4262	0.3663	0.3366	0.08691	0.4923	0.2896	0.6094	0.4709	0.4236	0.5195	0.4534	0.372	0.3854	0.6094	gnomADg_ASJ	NA	NA	NA	NA	NA	NA	NA	NA	NA	NA	NA	NA	NA	NA	NA	NA	0.694	-0.137376	NA	NA	NA	NA	NA	NA	NA	NA	NA	NA	NA	NA	NA	NA	NA	NA	NA	-3.98	NA	NA	NA	NA	NA	-5	27	0	-27	0	0	0.01	0.06	IGHG4	NA	NA	6.53e-05	3.48e-05	.	ENSG00000184986	transmembrane_protein_121	TMEM121	0.605804	NA	NA	NA	NA	NA	NA	NA	NA
chr14	105625815	chr14_105625815_G_A	G	A	84785200	A	synonymous_variant	LOW	IGHG4	ENSG00000211892	Transcript	ENST00000641978	IG_C_gene	ENST00000641978.1:c.252C>T	ENSP00000493388.1:p.Asn84%3D	252	252	84	N	aaC/aaT	rs10137020	1	NA	-1	cds_start_NF	SNV	HGNC	HGNC:5528	YES	NA	NA	NA	P4	NA	ENSP00000493388	NA	NA	UPI000BAD59FF	NA	NA	NA	NA	NA	NA	NA	0.2983	0.0265	0.2637	0.5188	0.4394	0.318	0.3951	0.08063	0.2143	0.6028	0.529	0.4168	0.4571	0.4262	0.3663	0.3366	0.08691	0.4923	0.2896	0.6094	0.4709	0.4236	0.5195	0.4534	0.372	0.3854	0.6094	gnomADg_ASJ	NA	NA	NA	NA	NA	NA	NA	NA	NA	NA	NA	NA	NA	NA	NA	NA	0.694	-0.137376	NA	NA	NA	NA	NA	NA	NA	NA	NA	NA	NA	NA	NA	NA	NA	NA	NA	-3.98	NA	NA	NA	NA	NA	-5	27	0	-27	0	0	0.01	0.06	IGHG4	NA	NA	6.53e-05	3.48e-05	.	ENSG00000184986	transmembrane_protein_121	TMEM121	0.605804	NA	NA	NA	NA	NA	NA	NA	NA
chr5	140361785	chr5_140361785_C_A	C	A	45594200	A	intron_variant	MODIFIER	SLC4A9	ENSG00000113073	Transcript	ENST00000506757	protein_coding	ENST00000506757.7:c.506-23C>A	NA	NA	NA	NA	NA	NA	rs717097&COSV50184882	1	NA	1	NA	SNV	HGNC	HGNC:11035	YES	NM_031467.3	NA	1	P1	CCDS47278.1	ENSP00000424424	Q96Q91.169	NA	UPI00001833BC	Q96Q91-3	NA	NA	NA	NA	NA	NA	0.4301	0.2186	0.5101	0.5615	0.4821	0.4703	0.452	0.2631	0.4826	0.4534	0.5559	0.3612	0.4573	0.4424	0.4979	0.404	0.2653	0.7231	0.4505	0.4553	0.5515	0.365	0.5253	0.4589	0.4379	0.4817	0.7231	gnomADg_AMI	NA	0&1	1&1	35589863	NA	NA	NA	NA	NA	NA	NA	NA	NA	NA	NA	NA	5.622	0.417715	NA	NA	NA	NA	NA	NA	NA	NA	NA	NA	NA	NA	NA	NA	NA	NA	NA	-1.3	NA	NA	NA	NA	NA	23	-14	42	23	0.01	0	0	0	SLC4A9	NA	NA	0.000328	0.0001646	C	NA	NA	NA	NA	0.681	NA	NA	NA	NA	NA	NA	NA
chr3	52512804	chr3_52512804_C_T	C	T	23524100	CSQ=T	intron_variant	MODIFIER	STAB1	ENSG00000010327	Transcript	ENST00000321725	protein_coding	ENST00000321725.10:c.3028-24C>T	NA	NA	NA	NA	NA	NA	rs2015971&COSV58740197	1	NA	1	NA	SNV	HGNC	HGNC:18628	YES	NM_015136.3	NA	1	P1	CCDS33768.1	ENSP00000312946	Q9NY15.190	NA	UPI0000140C12	Q9NY15-1	NA	NA	NA	NA	NA	NA	0.3419	0.1415	0.5504	0.4454	0.4612	0.2352	0.4355	0.1786	0.6199	0.4646	0.432	0.481	0.4574	0.431	0.2448	0.3806	0.1832	0.4275	0.526	0.4576	0.4465	0.4688	0.4557	0.4537	0.4008	0.2401	0.6199	gnomADe_AMR	NA	0&1	1&1	35974141&35078996&29942085&30595370&30643256	NA	NA	NA	NA	NA	NA	NA	NA	NA	NA	NA	NA	0.022	-0.821356	NA	NA	NA	NA	NA	NA	NA	NA	NA	NA	NA	NA	NA	NA	NA	NA	Life_satisfaction&Positive_affect&Neuroticism&Depressive_symptoms	-1.95	NA	NA	NA	NA	NA	24	0	13	24	0	0	0	0	STAB1	NA	NA	0.0001408	7.355e-05	C	NA	NA	NA	NA	0.0541	NA	NA	NA	NA	NA	NA	NA
chr3	52512804	chr3_52512804_C_T	C	T	23524100	CSQ=T	intron_variant	MODIFIER	STAB1	ENSG00000010327	Transcript	ENST00000321725	protein_coding	ENST00000321725.10:c.3028-24C>T	NA	NA	NA	NA	NA	NA	rs2015971&COSV58740197	1	NA	1	NA	SNV	HGNC	HGNC:18628	YES	NM_015136.3	NA	1	P1	CCDS33768.1	ENSP00000312946	Q9NY15.190	NA	UPI0000140C12	Q9NY15-1	NA	NA	NA	NA	NA	NA	0.3419	0.1415	0.5504	0.4454	0.4612	0.2352	0.4355	0.1786	0.6199	0.4646	0.432	0.481	0.4574	0.431	0.2448	0.3806	0.1832	0.4275	0.526	0.4576	0.4465	0.4688	0.4557	0.4537	0.4008	0.2401	0.6199	gnomADe_AMR	NA	0&1	1&1	35974141&35078996&29942085&30595370&30643256	NA	NA	NA	NA	NA	NA	NA	NA	NA	NA	NA	NA	0.022	-0.821356	NA	NA	NA	NA	NA	NA	NA	NA	NA	NA	NA	NA	NA	NA	NA	NA	Life_satisfaction&Positive_affect&Neuroticism&Depressive_symptoms	-1.95	NA	NA	NA	NA	NA	24	0	13	24	0	0	0	0	STAB1	NA	NA	0.0001408	7.355e-05	C	NA	NA	NA	NA	0.0541	NA	NA	NA	NA	NA	NA	NA
chr6	24437230	chr6_24437230_T_C	T	C	26529400	CSQ=C	missense_variant	MODERATE	GPLD1	ENSG00000112293	Transcript	ENST00000230036	protein_coding	ENST00000230036.2:c.2080A>G	ENSP00000230036.1:p.Met694Val	2147	2080	694	M/V	Atg/Gtg	rs1042303&COSV57755638	1	NA	-1	NA	SNV	HGNC	HGNC:4459	YES	NM_001503.4	NA	1	P1	CCDS4553.1	ENSP00000230036	P80108.178	NA	UPI000013C91C	P80108-1	NA	tolerated(0.56)	benign(0)	NA	NA	NA	0.3061	0.2549	0.3386	0.253	0.4364	0.273	0.3849	0.2765	0.2807	0.5741	0.2468	0.3858	0.4575	0.4239	0.3032	0.3823	0.2789	0.2314	0.3538	0.5829	0.2429	0.3861	0.5382	0.4578	0.397	0.3055	0.5829	gnomADg_ASJ	NA	0&1	1&1	34648354&36168886&35870639	NA	NA	NA	NA	NA	NA	NA	NA	NA	NA	NA	NA	10.95	0.945895	B	0.22098	0.1124	ENST00000230036	N	P	B	B	T	0.39928	0.507901	T	P80108	YES	NA	NA	NA	-1.09	NA	NA	NA	NA	0.041	14	-27	-41	-1	0.01	0	0	0	GPLD1	NA	NA	5.746e-05	3.11e-05	T	NA	NA	NA	NA	0.962	0.0702602	0.0702602	0.0559114	0.0559114	-0.652207	likely_benign	0.1124
chr6	32757842	chr6_32757842_T_C	T	C	107989000	C	missense_variant	MODERATE	HLA-DQB2	ENSG00000232629	Transcript	ENST00000437316	protein_coding	ENST00000437316.7:c.688A>G	ENSP00000396330.2:p.Ile230Val	750	688	230	I/V	Att/Gtt	rs9276570&COSV68614527	1	NA	-1	NA	SNV	HGNC	HGNC:4945	YES	NM_001300790.2	NA	NA	P1	CCDS78128.1	ENSP00000396330	NA	Q5SR05.167	UPI00001AF359	NA	NA	tolerated(1)	benign(0.005)	NA	NA	NA	0.5182	0.4781	0.487	0.5873	0.4612	0.5818	0.5065	0.5404	0.5484	0.508	0.6726	0.4583	0.4577	0.5316	0.5514	0.5329	0.5535	0.6212	0.5596	0.5768	0.6907	0.5138	0.5719	0.4929	0.5729	0.6589	0.6907	gnomADg_EAS	NA	0&1	0&1	NA	NA	NA	NA	NA	NA	NA	NA	NA	NA	NA	NA	NA	0.001	-1.40526	B&B	0.08033	0.0805&0.0711	ENST00000435145&ENST00000437316	N	P&P&P	B&.	B&.	NA	NA	NA	T&T	A2ADX3&Q5SR05	.&YES	NA	NA	NA	-4.44	NA	NA	NA	NA	0.01	41	-34	6	41	0.01	0	0	0	HLA-DQB2	NA	NA	-9e-06	-1.186e-05	C	NA	NA	NA	NA	NA	NA	NA	NA	NA	-0.434442	NA	NA
chr17	63484948	chr17_63484948_C_T	C	T	103787000	T	intron_variant	MODIFIER	ACE	ENSG00000159640	Transcript	ENST00000290866	protein_coding	ENST00000290866.10:c.1922-288C>T	NA	NA	NA	NA	NA	NA	rs4316&COSV52007399	1	NA	1	NA	SNV	HGNC	HGNC:2707	YES	NM_000789.4	NA	1	P1	CCDS11637.1	ENSP00000290866	P12821.256	NA	UPI000002B8AD	P12821-1	1	NA	NA	NA	NA	NA	0.5192	0.3752	0.562	0.6746	0.4245	0.6207	0.4949	0.3807	0.5731	0.3714	0.6662	0.4442	0.4578	0.4677	0.5792	0.4548	0.3891	0.4145	0.5164	0.3755	0.6653	0.4482	0.3228	0.4625	0.4141	0.5932	0.6746	EAS	benign	0&1	1&1	24658007&20952631&27073872&33815092&31377750&20230274&35836993&27425626&12733698&31198195&19508883&36443248&34947975&27613758&23469169&25340798&33353148&14700505	NA	NA	NA	NA	NA	NA	NA	NA	NA	NA	NA	NA	2.064	0.097016	NA	NA	NA	NA	NA	NA	NA	NA	NA	NA	NA	NA	NA	NA	NA	NA	NA	-1.71	NA	NA	NA	NA	NA	22	3	-6	21	0.03	0.04	0	0.08	ACE	NA	NA	0.000822	0.0004566	c	ENSG00000159640	angiotensin_I_converting_enzyme	ACE	0.786972	0.822	NA	NA	NA	NA	NA	NA	NA
chr11	18612424	chr11_18612424_G_A	G	A	34680100	CSQ=A	synonymous_variant	LOW	SPTY2D1	ENSG00000179119	Transcript	ENST00000336349	protein_coding	ENST00000336349.6:c.1776C>T	ENSP00000337991.5:p.Asp592%3D	1861	1776	592	D	gaC/gaT	rs11605097&COSV60473813	1	NA	-1	NA	SNV	HGNC	HGNC:26818	YES	NM_194285.3	NA	1	P1	CCDS31441.1	ENSP00000337991	Q68D10.127	NA	UPI00001607F0	Q68D10-1	NA	NA	NA	PDB-ENSP_mappings:5bs7.E&PDB-ENSP_mappings:5bs7.F&PDB-ENSP_mappings:5bsa.E&PDB-ENSP_mappings:5bsa.F	NA	NA	0.3083	0.0794	0.451	0.3472	0.4195	0.362	0.4187	0.1288	0.4476	0.4577	0.3742	0.4178	0.4578	0.4303	0.4076	0.3577	0.133	0.3673	0.4299	0.4836	0.3644	0.4264	0.4873	0.4564	0.3719	0.3984	0.4873	gnomADg_MID	NA	0&1	0&1	NA	NA	NA	NA	NA	NA	NA	NA	NA	NA	NA	NA	NA	2.868	0.177262	NA	NA	NA	NA	NA	NA	NA	NA	NA	NA	NA	NA	NA	NA	NA	NA	NA	-2.18	NA	NA	NA	NA	NA	23	27	27	-11	0	0.04	0	0	SPTY2D1	NA	NA	-0.003687	-0.002768	G	NA	NA	NA	NA	0.423	NA	NA	NA	NA	NA	NA	NA
chr16	64971559	chr16_64971559_G_A	G	A	51542600	CSQ=A	intron_variant	MODIFIER	CDH11	ENSG00000140937	Transcript	ENST00000268603	protein_coding	ENST00000268603.9:c.1642+20C>T	NA	NA	NA	NA	NA	NA	rs12597529&COSV51754921	1	NA	-1	NA	SNV	HGNC	HGNC:1750	YES	NM_001797.4	NA	1	P1	CCDS10803.1	ENSP00000268603	P55287.183	NA	UPI000013D7C5	P55287-1	1	NA	NA	NA	NA	NA	0.5473	0.2927	0.5605	0.7907	0.4761	0.7045	0.5351	0.3197	0.6547	0.4915	0.7898	0.5515	0.4578	0.5179	0.6758	0.4559	0.3258	0.5022	0.5159	0.4922	0.7873	0.5551	0.3981	0.4618	0.4736	0.6857	0.7907	EAS	benign	0&1	1&1	NA	NA	NA	NA	NA	NA	NA	NA	NA	NA	NA	NA	NA	7.614	0.610464	NA	NA	NA	NA	NA	NA	NA	NA	NA	NA	NA	NA	NA	NA	NA	NA	NA	0.308	NA	NA	NA	NA	NA	-50	34	20	-12	0	0	0.07	0	CDH11	NA	NA	-3.35e-05	-4.67e-05	G	ENSG00000140937	cadherin_11	CDH11	0.805946	NA	NA	NA	NA	NA	NA	NA	NA
chr17	63484948	chr17_63484948_C_T	C	T	103787000	T	intron_variant	MODIFIER	ACE	ENSG00000159640	Transcript	ENST00000290866	protein_coding	ENST00000290866.10:c.1922-288C>T	NA	NA	NA	NA	NA	NA	rs4316&COSV52007399	1	NA	1	NA	SNV	HGNC	HGNC:2707	YES	NM_000789.4	NA	1	P1	CCDS11637.1	ENSP00000290866	P12821.256	NA	UPI000002B8AD	P12821-1	1	NA	NA	NA	NA	NA	0.5192	0.3752	0.562	0.6746	0.4245	0.6207	0.4949	0.3807	0.5731	0.3714	0.6662	0.4442	0.4578	0.4677	0.5792	0.4548	0.3891	0.4145	0.5164	0.3755	0.6653	0.4482	0.3228	0.4625	0.4141	0.5932	0.6746	EAS	benign	0&1	1&1	24658007&20952631&27073872&33815092&31377750&20230274&35836993&27425626&12733698&31198195&19508883&36443248&34947975&27613758&23469169&25340798&33353148&14700505	NA	NA	NA	NA	NA	NA	NA	NA	NA	NA	NA	NA	2.064	0.097016	NA	NA	NA	NA	NA	NA	NA	NA	NA	NA	NA	NA	NA	NA	NA	NA	NA	-1.71	NA	NA	NA	NA	NA	22	3	-6	21	0.03	0.04	0	0.08	ACE	NA	NA	0.000822	0.0004566	c	ENSG00000159640	angiotensin_I_converting_enzyme	ACE	0.786972	0.822	NA	NA	NA	NA	NA	NA	NA
chr6	46888526	chr6_46888526_G_A	G	A	19204300	A	intron_variant	MODIFIER	ADGRF5	ENSG00000069122	Transcript	ENST00000283296	protein_coding	ENST00000283296.12:c.158-21C>T	NA	NA	NA	NA	NA	NA	rs677439&COSV51939983	1	NA	-1	NA	SNV	HGNC	HGNC:19030	YES	NM_001098518.2	NA	1	P1	CCDS4919.1	ENSP00000283296	Q8IZF2.180	NA	UPI000007075A	Q8IZF2-1	NA	NA	NA	NA	NA	NA	0.3029	0.059	0.3112	0.5159	0.4612	0.2444	0.3955	0.09272	0.2708	0.4284	0.5106	0.5379	0.4579	0.4146	0.2827	0.3488	0.103	0.5582	0.3151	0.4328	0.5168	0.5485	0.3101	0.4602	0.3599	0.2759	0.5582	gnomADg_AMI	NA	0&1	0&1	NA	NA	NA	NA	NA	NA	NA	NA	NA	NA	NA	NA	NA	6.184	0.469648	NA	NA	NA	NA	NA	NA	NA	NA	NA	NA	NA	NA	NA	NA	NA	NA	NA	-4.26	NA	NA	NA	NA	NA	-21	1	16	-21	0	0	0	0	ADGRF5	NA	NA	8.2e-06	1.115e-05	G	ENSG00000069122	adhesion_G_protein-coupled_receptor_F5	ADGRF5	0.867476	NA	NA	NA	NA	NA	NA	NA	NA
chr6	32842666	chr6_32842666_G_A	G	A	57807100	A	splice_donor_region_variant&intron_variant	LOW	PSMB8	ENSG00000204264	Transcript	ENST00000374882	protein_coding	ENST00000374882.8:c.407+6C>T	NA	NA	NA	NA	NA	NA	rs9276810&COSV62753744	1	NA	-1	NA	SNV	HGNC	HGNC:9545	YES	NM_148919.4	NA	1	P1	CCDS4757.1	ENSP00000364016	P28062.239	X5CMJ9.68	UPI0000140B8A	P28062-1	1	NA	NA	NA	NA	NA	0.4355	0.3729	0.438	0.4484	0.4592	0.4806	0.4416	0.401	0.4568	0.3894	0.4241	0.4014	0.458	0.4414	0.4414	0.4286	0.3968	0.4792	0.4289	0.3736	0.4255	0.4065	0.5633	0.4511	0.4321	0.4557	0.5633	gnomADg_MID	benign	0&1	1&1	24033266&21804012&33138079&22727420&35873915	NA	NA	NA	NA	NA	extended_intronic_splice_region_variant	NA	NA	NA	NA	NA	NA	0.612	-0.163316	NA	NA	NA	NA	NA	NA	NA	NA	NA	NA	NA	NA	NA	NA	NA	NA	PROTEASOME-ASSOCIATED_AUTOINFLAMMATORY_SYNDROME_1&ClinVar:_phenotype_not_specified	-4.38	NA	NA	NA	NA	NA	48	45	2	-3	0	0	0	0	PSMB8	NA	NA	0.0003562	0.0002744	A	NA	NA	NA	NA	0.856	NA	NA	NA	NA	NA	NA	NA
chr6	32842666	chr6_32842666_G_A	G	A	57807100	A	upstream_gene_variant	MODIFIER	TAP2	ENSG00000204267	Transcript	ENST00000374897	protein_coding	NA	NA	NA	NA	NA	NA	NA	rs9276810&COSV62753744	1	3927	-1	NA	SNV	HGNC	HGNC:44	YES	NM_001290043.2	NA	1	P2	CCDS78129.1	ENSP00000364032	Q03519.226	Q5JNW1.161	UPI000011D578	Q03519-1	1	NA	NA	NA	NA	NA	0.4355	0.3729	0.438	0.4484	0.4592	0.4806	0.4416	0.401	0.4568	0.3894	0.4241	0.4014	0.458	0.4414	0.4414	0.4286	0.3968	0.4792	0.4289	0.3736	0.4255	0.4065	0.5633	0.4511	0.4321	0.4557	0.5633	gnomADg_MID	benign	0&1	1&1	24033266&21804012&33138079&22727420&35873915	NA	NA	NA	NA	NA	NA	NA	NA	NA	NA	NA	NA	0.612	-0.163316	NA	NA	NA	NA	NA	NA	NA	NA	NA	NA	NA	NA	NA	NA	NA	NA	PROTEASOME-ASSOCIATED_AUTOINFLAMMATORY_SYNDROME_1&ClinVar:_phenotype_not_specified	-4.38	NA	NA	NA	NA	NA	48	45	2	-3	0	0	0	0	PSMB8	NA	NA	0.0003562	0.0002744	A	NA	NA	NA	NA	0.0606	NA	NA	NA	NA	NA	NA	NA
chr6	32842666	chr6_32842666_G_A	G	A	57807100	CSQ=A	downstream_gene_variant	MODIFIER	TAP1	ENSG00000168394	Transcript	ENST00000354258	protein_coding	NA	NA	NA	NA	NA	NA	NA	rs9276810&COSV62753744	1	2543	-1	NA	SNV	HGNC	HGNC:43	YES	NM_000593.6	NA	1	P1	CCDS4758.2	ENSP00000346206	Q03518.228	X5CKB3.53	UPI00001368D6	Q03518-1	1	NA	NA	NA	NA	NA	0.4355	0.3729	0.438	0.4484	0.4592	0.4806	0.4416	0.401	0.4568	0.3894	0.4241	0.4014	0.458	0.4414	0.4414	0.4286	0.3968	0.4792	0.4289	0.3736	0.4255	0.4065	0.5633	0.4511	0.4321	0.4557	0.5633	gnomADg_MID	benign	0&1	1&1	24033266&21804012&33138079&22727420&35873915	NA	NA	NA	NA	NA	NA	NA	NA	NA	NA	NA	NA	0.612	-0.163316	NA	NA	NA	NA	NA	NA	NA	NA	NA	NA	NA	NA	NA	NA	NA	NA	ClinVar:_phenotype_not_specified&PROTEASOME-ASSOCIATED_AUTOINFLAMMATORY_SYNDROME_1	-4.38	NA	NA	NA	NA	NA	48	45	2	-3	0	0	0	0	PSMB8	NA	NA	0.0003562	0.0002744	A	NA	NA	NA	NA	0.0865	NA	NA	NA	NA	NA	NA	NA
chr6	32842666	chr6_32842666_G_A	G	A	57807100	A	splice_donor_region_variant&intron_variant	LOW	PSMB8	ENSG00000204264	Transcript	ENST00000374882	protein_coding	ENST00000374882.8:c.407+6C>T	NA	NA	NA	NA	NA	NA	rs9276810&COSV62753744	1	NA	-1	NA	SNV	HGNC	HGNC:9545	YES	NM_148919.4	NA	1	P1	CCDS4757.1	ENSP00000364016	P28062.239	X5CMJ9.68	UPI0000140B8A	P28062-1	1	NA	NA	NA	NA	NA	0.4355	0.3729	0.438	0.4484	0.4592	0.4806	0.4416	0.401	0.4568	0.3894	0.4241	0.4014	0.458	0.4414	0.4414	0.4286	0.3968	0.4792	0.4289	0.3736	0.4255	0.4065	0.5633	0.4511	0.4321	0.4557	0.5633	gnomADg_MID	benign	0&1	1&1	24033266&21804012&33138079&22727420&35873915	NA	NA	NA	NA	NA	extended_intronic_splice_region_variant	NA	NA	NA	NA	NA	NA	0.612	-0.163316	NA	NA	NA	NA	NA	NA	NA	NA	NA	NA	NA	NA	NA	NA	NA	NA	PROTEASOME-ASSOCIATED_AUTOINFLAMMATORY_SYNDROME_1&ClinVar:_phenotype_not_specified	-4.38	NA	NA	NA	NA	NA	48	45	2	-3	0	0	0	0	PSMB8	NA	NA	0.0003562	0.0002744	A	NA	NA	NA	NA	0.856	NA	NA	NA	NA	NA	NA	NA
chr6	32842666	chr6_32842666_G_A	G	A	57807100	A	upstream_gene_variant	MODIFIER	TAP2	ENSG00000204267	Transcript	ENST00000374897	protein_coding	NA	NA	NA	NA	NA	NA	NA	rs9276810&COSV62753744	1	3927	-1	NA	SNV	HGNC	HGNC:44	YES	NM_001290043.2	NA	1	P2	CCDS78129.1	ENSP00000364032	Q03519.226	Q5JNW1.161	UPI000011D578	Q03519-1	1	NA	NA	NA	NA	NA	0.4355	0.3729	0.438	0.4484	0.4592	0.4806	0.4416	0.401	0.4568	0.3894	0.4241	0.4014	0.458	0.4414	0.4414	0.4286	0.3968	0.4792	0.4289	0.3736	0.4255	0.4065	0.5633	0.4511	0.4321	0.4557	0.5633	gnomADg_MID	benign	0&1	1&1	24033266&21804012&33138079&22727420&35873915	NA	NA	NA	NA	NA	NA	NA	NA	NA	NA	NA	NA	0.612	-0.163316	NA	NA	NA	NA	NA	NA	NA	NA	NA	NA	NA	NA	NA	NA	NA	NA	PROTEASOME-ASSOCIATED_AUTOINFLAMMATORY_SYNDROME_1&ClinVar:_phenotype_not_specified	-4.38	NA	NA	NA	NA	NA	48	45	2	-3	0	0	0	0	PSMB8	NA	NA	0.0003562	0.0002744	A	NA	NA	NA	NA	0.0606	NA	NA	NA	NA	NA	NA	NA
chr6	32842666	chr6_32842666_G_A	G	A	57807100	CSQ=A	downstream_gene_variant	MODIFIER	TAP1	ENSG00000168394	Transcript	ENST00000354258	protein_coding	NA	NA	NA	NA	NA	NA	NA	rs9276810&COSV62753744	1	2543	-1	NA	SNV	HGNC	HGNC:43	YES	NM_000593.6	NA	1	P1	CCDS4758.2	ENSP00000346206	Q03518.228	X5CKB3.53	UPI00001368D6	Q03518-1	1	NA	NA	NA	NA	NA	0.4355	0.3729	0.438	0.4484	0.4592	0.4806	0.4416	0.401	0.4568	0.3894	0.4241	0.4014	0.458	0.4414	0.4414	0.4286	0.3968	0.4792	0.4289	0.3736	0.4255	0.4065	0.5633	0.4511	0.4321	0.4557	0.5633	gnomADg_MID	benign	0&1	1&1	24033266&21804012&33138079&22727420&35873915	NA	NA	NA	NA	NA	NA	NA	NA	NA	NA	NA	NA	0.612	-0.163316	NA	NA	NA	NA	NA	NA	NA	NA	NA	NA	NA	NA	NA	NA	NA	NA	ClinVar:_phenotype_not_specified&PROTEASOME-ASSOCIATED_AUTOINFLAMMATORY_SYNDROME_1	-4.38	NA	NA	NA	NA	NA	48	45	2	-3	0	0	0	0	PSMB8	NA	NA	0.0003562	0.0002744	A	NA	NA	NA	NA	0.0865	NA	NA	NA	NA	NA	NA	NA
chr4	966925	chr4_966925_G_A	G	A	57867800	CSQ=A	intron_variant	MODIFIER	DGKQ	ENSG00000145214	Transcript	ENST00000273814	protein_coding	ENST00000273814.8:c.1311+39C>T	NA	NA	NA	NA	NA	NA	rs4690196	1	NA	-1	NA	SNV	HGNC	HGNC:2856	YES	NM_001347.4	NA	1	P1	CCDS3342.1	ENSP00000273814	P52824.178	A0A140VKC1.39	UPI00001AE9B4	NA	NA	NA	NA	NA	NA	NA	0.3419	0.1513	0.5375	0.3423	0.4483	0.3507	0.4366	0.1898	0.5663	0.347	0.3396	0.4974	0.4581	0.4147	0.378	0.3784	0.1898	0.3936	0.4859	0.3353	0.3546	0.4854	0.3228	0.457	0.3995	0.3634	0.5663	gnomADe_AMR	NA	NA	1	34021172	NA	NA	NA	NA	NA	NA	NA	NA	NA	NA	NA	NA	0.443	-0.228686	NA	NA	NA	NA	NA	NA	NA	NA	NA	NA	NA	NA	NA	NA	NA	NA	NA	NA	NA	NA	NA	NA	NA	-23	38	39	-1	0	0	0	0	DGKQ	NA	NA	6e-07	8.3e-07	G	ENSG00000127415&ENSG00000145214	alpha-L-iduronidase&diacylglycerol_kinase_theta	IDUA&DGKQ	0.7100478410720825&0.6089432239532471	0.367	NA	NA	NA	NA	NA	NA	NA
chr4	966925	chr4_966925_G_A	G	A	57867800	CSQ=A	intron_variant	MODIFIER	DGKQ	ENSG00000145214	Transcript	ENST00000273814	protein_coding	ENST00000273814.8:c.1311+39C>T	NA	NA	NA	NA	NA	NA	rs4690196	1	NA	-1	NA	SNV	HGNC	HGNC:2856	YES	NM_001347.4	NA	1	P1	CCDS3342.1	ENSP00000273814	P52824.178	A0A140VKC1.39	UPI00001AE9B4	NA	NA	NA	NA	NA	NA	NA	0.3419	0.1513	0.5375	0.3423	0.4483	0.3507	0.4366	0.1898	0.5663	0.347	0.3396	0.4974	0.4581	0.4147	0.378	0.3784	0.1898	0.3936	0.4859	0.3353	0.3546	0.4854	0.3228	0.457	0.3995	0.3634	0.5663	gnomADe_AMR	NA	NA	1	34021172	NA	NA	NA	NA	NA	NA	NA	NA	NA	NA	NA	NA	0.443	-0.228686	NA	NA	NA	NA	NA	NA	NA	NA	NA	NA	NA	NA	NA	NA	NA	NA	NA	NA	NA	NA	NA	NA	NA	-23	38	39	-1	0	0	0	0	DGKQ	NA	NA	6e-07	8.3e-07	G	ENSG00000127415&ENSG00000145214	alpha-L-iduronidase&diacylglycerol_kinase_theta	IDUA&DGKQ	0.7100478410720825&0.6089432239532471	0.367	NA	NA	NA	NA	NA	NA	NA
chr8	23201811	chr8_23201811_C_G	C	G	53150400	CSQ=G	missense_variant	MODERATE	TNFRSF10A	ENSG00000104689	Transcript	ENST00000221132	protein_coding	ENST00000221132.8:c.626G>C	ENSP00000221132.3:p.Arg209Thr	667	626	209	R/T	aGa/aCa	rs20575&CM127958&COSV55325410	1	NA	-1	NA	SNV	HGNC	HGNC:11904	YES	NM_003844.4	NA	1	P1	CCDS6039.1	ENSP00000221132	O00220.208	NA	UPI000013C7A8	NA	NA	tolerated(1)	benign(0)	PDB-ENSP_mappings:5cir.E&PDB-ENSP_mappings:5cir.F&PDB-ENSP_mappings:5cir.G	NA	NA	0.5795	0.2769	0.6138	0.9732	0.4553	0.6861	0.537	0.312	0.6586	0.5072	0.9765	0.4105	0.4582	0.5064	0.652	0.4555	0.3166	0.4616	0.5786	0.494	0.9762	0.4052	0.4114	0.4618	0.4851	0.6678	0.9765	gnomADe_EAS	NA	0&1&1	0&1&1	27417569&27917384&28652652&24587306&27977511&19356949&25980667&33755043&32951330&31844038&33297469&25955868&23959437&34354741&31934146&23554640&19643596&21484799&23050498&26418999&28975649&22401174&33033565&25207117&32719714&36243888&33453018&24695582&22480748&26315998&19070628	NA	NA	NA	NA	NA	NA	NA	NA	NA	NA	NA	NA	0.252	-0.343484	B&B&B	0.00117	0.0491&0.0487&0.0433	ENST00000221132&ENST00000613472&ENST00000524158	N	P	B&.&.	B&.&.	T	0.0716	0.277599	T&.&T	O00220&F8U8C0&E5RFH1	YES&.&.	22480748&15975957&21484799&19643596&24492941&24761920&26315998&24587306&17035413&22401174&27977511&23050498&23661154&26718429&28975649&30945308&21484799&23050498	0.01&0.02&0.02&0.04&0.04&0.04&0.04&0.01&0.01&0.01&0.01&0.01&0.01&0.01&0.03&0.03&0.01&0.01	NA	-3.83	NA	NA	NA	NA	0.078	-3	-1	-3	-1	0	0	0.01	0	TNFRSF10A	NA	NA	0.0007463	0.0004325	G	NA	NA	NA	NA	0.28	0.0323022	0.0323022	0.0439307	0.0439307	-0.617551	likely_benign	0.0491
chr11	73959600	chr11_73959600_T_C	T	C	45102300	CSQ=C	synonymous_variant	LOW	DNAJB13	ENSG00000187726	Transcript	ENST00000339764	protein_coding	ENST00000339764.6:c.279T>C	ENSP00000344431.1:p.His93%3D	323	279	93	H	caT/caC	rs653263&COSV60269193	1	NA	1	NA	SNV	HGNC	HGNC:30718	YES	NM_153614.4	NA	1	P1	CCDS8227.1	ENSP00000344431	P59910.152	NA	UPI00001BFAF7	P59910-1	1	NA	NA	NA	NA	NA	0.601	0.8971	0.5663	0.4534	0.4751	0.5072	0.506	0.8247	0.5489	0.4738	0.4713	0.485	0.4582	0.5091	0.5118	0.5722	0.8179	0.3925	0.5559	0.479	0.4847	0.4828	0.5063	0.4586	0.5612	0.5141	0.8971	AFR	benign	0&1	1&1	23841103	NA	NA	NA	NA	NA	NA	NA	NA	NA	NA	NA	NA	0.062	-0.633312	NA	NA	NA	NA	NA	NA	NA	NA	NA	NA	NA	NA	NA	NA	NA	NA	NA	-5.53	NA	NA	NA	NA	NA	-29	16	15	18	0	0	0.02	0	DNAJB13	NA	NA	-0.0002146	-9.704e-05	C	NA	NA	NA	NA	NA	NA	NA	NA	NA	NA	NA	NA
chr4	967585	chr4_967585_G_A	G	A	54334900	CSQ=A	synonymous_variant	LOW	DGKQ	ENSG00000145214	Transcript	ENST00000273814	protein_coding	ENST00000273814.8:c.951C>T	ENSP00000273814.3:p.Val317%3D	1038	951	317	V	gtC/gtT	rs1377586&COSV56615878	1	NA	-1	NA	SNV	HGNC	HGNC:2856	YES	NM_001347.4	NA	1	P1	CCDS3342.1	ENSP00000273814	P52824.178	A0A140VKC1.39	UPI00001AE9B4	NA	NA	NA	NA	NA	NA	NA	0.404	0.385	0.5519	0.3363	0.4483	0.3487	0.4491	0.3851	0.5798	0.3504	0.343	0.4871	0.4583	0.4292	0.3745	0.4359	0.3866	0.3945	0.5115	0.3403	0.3526	0.4857	0.3671	0.4583	0.4359	0.3648	0.5798	gnomADe_AMR	NA	0&1	1&1	34648354	NA	NA	NA	NA	NA	NA	NA	NA	NA	NA	NA	NA	5.834	0.437129	NA	NA	NA	NA	NA	NA	NA	NA	NA	NA	NA	NA	NA	NA	NA	NA	NA	NA	NA	NA	NA	NA	NA	47	6	27	-30	0	0	0.07	0.01	DGKQ	NA	NA	-1.73e-05	-2.027e-05	g	ENSG00000145214&ENSG00000127415	diacylglycerol_kinase_theta&alpha-L-iduronidase	DGKQ&IDUA	0.6089432239532471&0.7100478410720825	0.367	NA	NA	NA	NA	NA	NA	NA
chr4	967585	chr4_967585_G_A	G	A	54334900	CSQ=A	synonymous_variant	LOW	DGKQ	ENSG00000145214	Transcript	ENST00000273814	protein_coding	ENST00000273814.8:c.951C>T	ENSP00000273814.3:p.Val317%3D	1038	951	317	V	gtC/gtT	rs1377586&COSV56615878	1	NA	-1	NA	SNV	HGNC	HGNC:2856	YES	NM_001347.4	NA	1	P1	CCDS3342.1	ENSP00000273814	P52824.178	A0A140VKC1.39	UPI00001AE9B4	NA	NA	NA	NA	NA	NA	NA	0.404	0.385	0.5519	0.3363	0.4483	0.3487	0.4491	0.3851	0.5798	0.3504	0.343	0.4871	0.4583	0.4292	0.3745	0.4359	0.3866	0.3945	0.5115	0.3403	0.3526	0.4857	0.3671	0.4583	0.4359	0.3648	0.5798	gnomADe_AMR	NA	0&1	1&1	34648354	NA	NA	NA	NA	NA	NA	NA	NA	NA	NA	NA	NA	5.834	0.437129	NA	NA	NA	NA	NA	NA	NA	NA	NA	NA	NA	NA	NA	NA	NA	NA	NA	NA	NA	NA	NA	NA	NA	47	6	27	-30	0	0	0.07	0.01	DGKQ	NA	NA	-1.73e-05	-2.027e-05	g	ENSG00000145214&ENSG00000127415	diacylglycerol_kinase_theta&alpha-L-iduronidase	DGKQ&IDUA	0.6089432239532471&0.7100478410720825	0.367	NA	NA	NA	NA	NA	NA	NA
chr4	15962862	chr4_15962862_G_A	G	A	60489800	CSQ=A	missense_variant	MODERATE	FGFBP2	ENSG00000137441	Transcript	ENST00000259989	protein_coding	ENST00000259989.7:c.268C>T	ENSP00000259989.6:p.Pro90Ser	314	268	90	P/S	Cct/Tct	rs758329&COSV52587710	1	NA	-1	NA	SNV	HGNC	HGNC:29451	YES	NM_031950.4	NA	1	P1	CCDS3419.1	ENSP00000259989	Q9BYJ0.130	NA	UPI0000048EE6	NA	NA	tolerated(0.07)	benign(0.013)	NA	NA	NA	0.3373	0.2194	0.2954	0.501	0.4722	0.2188	0.3939	0.2295	0.2905	0.3328	0.4938	0.4778	0.4583	0.4108	0.261	0.3785	0.2342	0.4108	0.3268	0.3507	0.5139	0.483	0.4778	0.4608	0.3628	0.2594	0.5139	gnomADg_EAS	NA	0&1	0&1	30993913	NA	NA	NA	NA	NA	NA	NA	NA	NA	NA	NA	NA	7.508	0.599521	B	0.19879	0.1066	ENST00000259989	U	P	B	B	T	0.03095	0.243303	T	Q9BYJ0	YES	NA	NA	NA	-1.26	NA	NA	NA	NA	0.022	-24	43	50	-42	0	0	0	0	FGFBP2	NA	NA	-1.12e-05	-1.54e-05	G	NA	NA	NA	NA	0.854	0.0374808	0.0374808	0.0186097	0.0186097	-0.792032	likely_benign	0.1066
chr10	114959784	chr10_114959784_G_A	G	A	24069600	CSQ=A	missense_variant	MODERATE	TRUB1	ENSG00000165832	Transcript	ENST00000298746	protein_coding	ENST00000298746.5:c.500G>A	ENSP00000298746.3:p.Arg167Lys	559	500	167	R/K	aGg/aAg	rs7099565&COSV53929323	1	NA	1	NA	SNV	HGNC	HGNC:16060	YES	NM_139169.5	NA	1	P1	CCDS7591.1	ENSP00000298746	Q8WWH5.170	NA	UPI000006DEBE	NA	NA	tolerated(1)	benign(0.001)	NA	NA	NA	0.4227	0.7844	0.2968	0.0367	0.4503	0.3926	0.4117	0.7506	0.2471	0.5175	0.03906	0.4314	0.4585	0.4388	0.4128	0.5106	0.7485	0.3191	0.3664	0.5349	0.03624	0.4227	0.5541	0.4565	0.522	0.402	0.7844	AFR	NA	0&1	0&1	19664744&16385451	NA	NA	NA	NA	NA	NA	NA	NA	NA	NA	NA	NA	16.21	1.57439	B	0.00211	0.0519	ENST00000298746	N	P	B	B	T	0.416	0.519813	T	Q8WWH5	YES	NA	NA	NA	-1.83	NA	NA	NA	NA	0.085	1	23	1	41	0	0	0.31	0	TRUB1	NA	NA	-0.0002248	-0.0001504	A	ENSG00000165832	TruB_pseudouridine_synthase_family_member_1	TRUB1	0.792938	0.803	0.0453082	0.0453082	0.0392522	0.0392522	-0.739453	likely_benign	0.0519
chr1	206935822	chr1_206935822_G_A	G	A	25847300	CSQ=A	splice_region_variant&splice_polypyrimidine_tract_variant&intron_variant	LOW	PIGR	ENSG00000162896	Transcript	ENST00000356495	protein_coding	ENST00000356495.5:c.1046-4C>T	NA	NA	NA	NA	NA	NA	rs6695632&COSV62903416	1	NA	-1	NA	SNV	HGNC	HGNC:8968	YES	NM_002644.4	NA	1	P1	CCDS1474.1	ENSP00000348888	P01833.212	NA	UPI000007407E	NA	NA	NA	NA	NA	NA	NA	0.2867	0.1596	0.3242	0.3284	0.4563	0.2147	0.3791	0.1724	0.3017	0.4761	0.3301	0.4083	0.4586	0.4263	0.2536	0.3559	0.1823	0.4989	0.3377	0.4545	0.3411	0.4033	0.5223	0.4589	0.4089	0.2313	0.5223	gnomADg_MID	benign	0&1	1&1	NA	NA	NA	NA	NA	NA	extended_intronic_splice_region_variant	NA	NA	NA	NA	NA	NA	11.16	0.963082	NA	NA	NA	NA	NA	NA	NA	NA	NA	NA	NA	NA	NA	NA	NA	NA	NA	-2.29	NA	NA	NA	NA	NA	-4	-49	-23	7	0.05	0	0	0	PIGR	NA	NA	-0.0002856	-0.0002732	G	ENSG00000162896	polymeric_immunoglobulin_receptor	PIGR	0.567172	0.393	NA	NA	NA	NA	NA	NA	NA
chr1	1050066	chr1_1050066_G_T	G	T	34333600	CSQ=T	intron_variant	MODIFIER	AGRN	ENSG00000188157	Transcript	ENST00000379370	protein_coding	ENST00000379370.7:c.4879+29G>T	NA	NA	NA	NA	NA	NA	rs2275812&COSV65067816	1	NA	1	NA	SNV	HGNC	HGNC:329	YES	NM_198576.4	NA	1	P1	CCDS30551.1	ENSP00000368678	O00468.207	NA	UPI00001D7C8B	O00468-6	1	NA	NA	NA	NA	NA	0.3355	0.0514	0.4625	0.3145	0.4911	0.4908	0.4151	0.1015	0.4381	0.4401	0.1553	0.4191	0.4588	0.4186	0.4611	0.3517	0.1098	0.5227	0.4489	0.4499	0.1681	0.415	0.474	0.4531	0.3802	0.4693	0.5227	gnomADg_AMI	benign	0&1	1&1	25741868	NA	NA	NA	NA	NA	NA	gain/donor/1050065-1050066/Medium/5.794882	NA	NA	NA	NA	NA	0.55	-0.185045	NA	NA	NA	NA	NA	NA	NA	NA	NA	NA	NA	NA	NA	NA	NA	NA	ClinVar:_phenotype_not_specified	-1.99	NA	NA	NA	NA	NA	-47	-28	-2	-29	0	0	0	0.01	AGRN	NA	NA	0.0002072	0.0002553	G	NA	NA	NA	NA	0.421	NA	NA	NA	NA	NA	NA	NA
chr1	206935771	chr1_206935771_C_T	C	T	30206900	CSQ=T	missense_variant	MODERATE	PIGR	ENSG00000162896	Transcript	ENST00000356495	protein_coding	ENST00000356495.5:c.1093G>A	ENSP00000348888.4:p.Gly365Ser	1277	1093	365	G/S	Ggc/Agc	rs2275531&COSV62903928	1	NA	-1	NA	SNV	HGNC	HGNC:8968	YES	NM_002644.4	NA	1	P1	CCDS1474.1	ENSP00000348888	P01833.212	NA	UPI000007407E	NA	NA	deleterious(0.02)	NA	PDB-ENSP_mappings:2ocw.A&PDB-ENSP_mappings:3chn.J&PDB-ENSP_mappings:3chn.S&PDB-ENSP_mappings:3cm9.J&PDB-ENSP_mappings:3cm9.S&PDB-ENSP_mappings:5d4k.A&PDB-ENSP_mappings:5d4k.B&PDB-ENSP_mappings:6kxs.P&PDB-ENSP_mappings:6lx3.P&PDB-ENSP_mappings:6lxw.P&PDB-ENSP_mappings:6ue7.C&PDB-ENSP_mappings:6ue8.C&PDB-ENSP_mappings:6ue9.C&PDB-ENSP_mappings:6uea.C&PDB-ENSP_mappings:7k0c.C&PDB-ENSP_mappings:7ysg.P	NA	NA	0.2963	0.1944	0.3271	0.3284	0.4563	0.2147	0.3814	0.2084	0.3038	0.4741	0.3304	0.4086	0.459	0.4258	0.2508	0.3658	0.2171	0.5	0.3406	0.4545	0.3407	0.404	0.5222	0.4589	0.4138	0.2316	0.5222	gnomADg_MID	benign	0&1	1&1	34814699&36168886	NA	NA	NA	NA	NA	NA	NA	NA	NA	NA	NA	NA	20.9	2.21098	B	0.20896	0.1092	ENST00000356495	N	P	D	D	T	0.18185	0.351793	T	P01833	YES	12546713	0.01	NA	0.999	NA	NA	NA	NA	0.131	47	2	-30	47	0.01	0	0	0	PIGR	NA	NA	-0.0003283	-0.0003214	C	ENSG00000162896	polymeric_immunoglobulin_receptor	PIGR	0.567172	0.393	0.452902	0.452902	0.462303	0.462303	-0.714254	likely_benign	0.1092
chr7	100891037	chr7_100891037_G_C	G	C	50050400	C	downstream_gene_variant	MODIFIER	SRRT	ENSG00000087087	Transcript	ENST00000611405	protein_coding	NA	NA	NA	NA	NA	NA	NA	rs1799806&COSV53818682	1	2373	1	NA	SNV	HGNC	HGNC:24101	YES	NM_015908.6	NA	1	A2	CCDS34709.1	ENSP00000480421	Q9BXP5.180	NA	UPI0000126098	Q9BXP5-1	NA	NA	NA	NA	NA	NA	0.2694	0.174	0.2795	0.125	0.4533	0.3507	0.361	0.2038	0.2535	0.3774	0.1246	0.4661	0.459	0.4119	0.3274	0.3559	0.2063	0.4161	0.2945	0.3816	0.1355	0.4568	0.3439	0.4614	0.3466	0.3376	0.4661	gnomADe_FIN	NA	0&1	0&1	21493754&31653081&32521719&28326544&33921376	NA	NA	NA	NA	NA	NA	NA	NA	NA	NA	NA	NA	15.62	1.48141	NA	NA	NA	NA	NA	NA	NA	NA	NA	NA	NA	NA	NA	NA	NA	NA	NA	0.778	NA	NA	NA	NA	NA	43	-41	-3	-41	0	0	0	0	ACHE	NA	NA	0.00106	0.0004263	G	NA	NA	NA	NA	0.0688	NA	NA	NA	NA	-0.697845	NA	NA
chr7	100891037	chr7_100891037_G_C	G	C	50050400	C	upstream_gene_variant	MODIFIER	UFSP1	ENSG00000176125	Transcript	ENST00000388761	protein_coding	NA	NA	NA	NA	NA	NA	NA	rs1799806&COSV53818682	1	1322	-1	NA	SNV	HGNC	HGNC:33821	YES	NM_001015072.4	NA	NA	NA	CCDS34710.1	ENSP00000373413	Q6NVU6.121	NA	UPI000006E7EF	NA	NA	NA	NA	NA	NA	NA	0.2694	0.174	0.2795	0.125	0.4533	0.3507	0.361	0.2038	0.2535	0.3774	0.1246	0.4661	0.459	0.4119	0.3274	0.3559	0.2063	0.4161	0.2945	0.3816	0.1355	0.4568	0.3439	0.4614	0.3466	0.3376	0.4661	gnomADe_FIN	NA	0&1	0&1	21493754&31653081&32521719&28326544&33921376	NA	NA	NA	NA	NA	NA	NA	NA	NA	NA	NA	NA	15.62	1.48141	NA	NA	NA	NA	NA	NA	NA	NA	NA	NA	NA	NA	NA	NA	NA	NA	NA	0.778	NA	NA	NA	NA	NA	43	-41	-3	-41	0	0	0	0	ACHE	NA	NA	0.00106	0.0004263	G	NA	NA	NA	NA	0.557	NA	NA	NA	NA	-0.697845	NA	NA
chr7	100891037	chr7_100891037_G_C	G	C	50050400	CSQ=C	intron_variant	MODIFIER	ACHE	ENSG00000087085	Transcript	ENST00000241069	protein_coding	ENST00000241069.11:c.1723+132C>G	NA	NA	NA	NA	NA	NA	rs1799806&COSV53818682	1	NA	-1	NA	SNV	HGNC	HGNC:108	YES	NM_000665.5	NA	1	P1	CCDS5709.1	ENSP00000241069	P22303.230	NA	UPI0000125216	P22303-1	1	NA	NA	NA	NA	NA	0.2694	0.174	0.2795	0.125	0.4533	0.3507	0.361	0.2038	0.2535	0.3774	0.1246	0.4661	0.459	0.4119	0.3274	0.3559	0.2063	0.4161	0.2945	0.3816	0.1355	0.4568	0.3439	0.4614	0.3466	0.3376	0.4661	gnomADe_FIN	NA	0&1	0&1	21493754&31653081&32521719&28326544&33921376	NA	NA	NA	NA	NA	NA	NA	NA	NA	NA	NA	NA	15.62	1.48141	NA	NA	NA	NA	NA	NA	NA	NA	NA	NA	NA	NA	NA	NA	NA	NA	NA	0.778	NA	NA	NA	NA	NA	43	-41	-3	-41	0	0	0	0	ACHE	NA	NA	0.00106	0.0004263	G	NA	NA	NA	NA	0.262	NA	NA	NA	NA	-0.697845	NA	NA
chr7	100891037	chr7_100891037_G_C	G	C	50050400	C	downstream_gene_variant	MODIFIER	SRRT	ENSG00000087087	Transcript	ENST00000611405	protein_coding	NA	NA	NA	NA	NA	NA	NA	rs1799806&COSV53818682	1	2373	1	NA	SNV	HGNC	HGNC:24101	YES	NM_015908.6	NA	1	A2	CCDS34709.1	ENSP00000480421	Q9BXP5.180	NA	UPI0000126098	Q9BXP5-1	NA	NA	NA	NA	NA	NA	0.2694	0.174	0.2795	0.125	0.4533	0.3507	0.361	0.2038	0.2535	0.3774	0.1246	0.4661	0.459	0.4119	0.3274	0.3559	0.2063	0.4161	0.2945	0.3816	0.1355	0.4568	0.3439	0.4614	0.3466	0.3376	0.4661	gnomADe_FIN	NA	0&1	0&1	21493754&31653081&32521719&28326544&33921376	NA	NA	NA	NA	NA	NA	NA	NA	NA	NA	NA	NA	15.62	1.48141	NA	NA	NA	NA	NA	NA	NA	NA	NA	NA	NA	NA	NA	NA	NA	NA	NA	0.778	NA	NA	NA	NA	NA	43	-41	-3	-41	0	0	0	0	ACHE	NA	NA	0.00106	0.0004263	G	NA	NA	NA	NA	0.0688	NA	NA	NA	NA	-0.697845	NA	NA
chr7	100891037	chr7_100891037_G_C	G	C	50050400	C	upstream_gene_variant	MODIFIER	UFSP1	ENSG00000176125	Transcript	ENST00000388761	protein_coding	NA	NA	NA	NA	NA	NA	NA	rs1799806&COSV53818682	1	1322	-1	NA	SNV	HGNC	HGNC:33821	YES	NM_001015072.4	NA	NA	NA	CCDS34710.1	ENSP00000373413	Q6NVU6.121	NA	UPI000006E7EF	NA	NA	NA	NA	NA	NA	NA	0.2694	0.174	0.2795	0.125	0.4533	0.3507	0.361	0.2038	0.2535	0.3774	0.1246	0.4661	0.459	0.4119	0.3274	0.3559	0.2063	0.4161	0.2945	0.3816	0.1355	0.4568	0.3439	0.4614	0.3466	0.3376	0.4661	gnomADe_FIN	NA	0&1	0&1	21493754&31653081&32521719&28326544&33921376	NA	NA	NA	NA	NA	NA	NA	NA	NA	NA	NA	NA	15.62	1.48141	NA	NA	NA	NA	NA	NA	NA	NA	NA	NA	NA	NA	NA	NA	NA	NA	NA	0.778	NA	NA	NA	NA	NA	43	-41	-3	-41	0	0	0	0	ACHE	NA	NA	0.00106	0.0004263	G	NA	NA	NA	NA	0.557	NA	NA	NA	NA	-0.697845	NA	NA
chr7	100891037	chr7_100891037_G_C	G	C	50050400	CSQ=C	intron_variant	MODIFIER	ACHE	ENSG00000087085	Transcript	ENST00000241069	protein_coding	ENST00000241069.11:c.1723+132C>G	NA	NA	NA	NA	NA	NA	rs1799806&COSV53818682	1	NA	-1	NA	SNV	HGNC	HGNC:108	YES	NM_000665.5	NA	1	P1	CCDS5709.1	ENSP00000241069	P22303.230	NA	UPI0000125216	P22303-1	1	NA	NA	NA	NA	NA	0.2694	0.174	0.2795	0.125	0.4533	0.3507	0.361	0.2038	0.2535	0.3774	0.1246	0.4661	0.459	0.4119	0.3274	0.3559	0.2063	0.4161	0.2945	0.3816	0.1355	0.4568	0.3439	0.4614	0.3466	0.3376	0.4661	gnomADe_FIN	NA	0&1	0&1	21493754&31653081&32521719&28326544&33921376	NA	NA	NA	NA	NA	NA	NA	NA	NA	NA	NA	NA	15.62	1.48141	NA	NA	NA	NA	NA	NA	NA	NA	NA	NA	NA	NA	NA	NA	NA	NA	NA	0.778	NA	NA	NA	NA	NA	43	-41	-3	-41	0	0	0	0	ACHE	NA	NA	0.00106	0.0004263	G	NA	NA	NA	NA	0.262	NA	NA	NA	NA	-0.697845	NA	NA
chr9	115084291	chr9_115084291_C_T	C	T	61507600	T	synonymous_variant	LOW	TNC	ENSG00000041982	Transcript	ENST00000350763	protein_coding	ENST00000350763.9:c.2049G>A	ENSP00000265131.4:p.Glu683%3D	2361	2049	683	E	gaG/gaA	rs2274836&COSV60780723	1	NA	-1	NA	SNV	HGNC	HGNC:5318	YES	NM_002160.4	NA	1	P1	CCDS6811.1	ENSP00000265131	P24821.239	NA	UPI000013D5BD	P24821-1	1	NA	NA	NA	NA	NA	0.4641	0.3933	0.3573	0.5942	0.4354	0.5307	0.4535	0.4022	0.3473	0.3128	0.6223	0.485	0.459	0.4245	0.5087	0.44	0.4	0.5757	0.3578	0.3214	0.6066	0.4949	0.3228	0.4616	0.412	0.5195	0.6223	gnomADe_EAS	benign	0&1	1&1	34399844&36040165	NA	NA	NA	NA	NA	NA	NA	NA	NA	NA	NA	NA	17.93	1.82709	NA	NA	NA	NA	NA	NA	NA	NA	NA	NA	NA	NA	NA	NA	NA	NA	NA	NA	NA	NA	NA	NA	NA	8	47	-4	-11	0	0	0	0	TNC	NA	NA	-3.05e-05	-3.72e-05	C	ENSG00000041982	tenascin_C	TNC	0.861202	0.625	NA	NA	NA	NA	NA	NA	NA
chr17	81199598	chr17_81199598_A_G	A	G	63545900	G	intron_variant	MODIFIER	CEP131	ENSG00000141577	Transcript	ENST00000450824	protein_coding	ENST00000450824.7:c.1024-49T>C	NA	NA	NA	NA	NA	NA	rs906176&COSV53955979	1	NA	-1	NA	SNV	HGNC	HGNC:29511	YES	NM_014984.4	NA	1	P3	CCDS45808.1	ENSP00000393583	Q9UPN4.173	NA	UPI00002017B6	Q9UPN4-2	NA	NA	NA	NA	NA	NA	0.4613	0.1641	0.6268	0.6319	0.4493	0.5818	0.5124	0.1998	0.698	0.5527	0.658	0.4872	0.4591	0.4828	0.5569	0.4123	0.2081	0.244	0.571	0.5513	0.6378	0.5013	0.5095	0.4537	0.4228	0.5621	0.698	gnomADe_AMR	NA	0&1	0&1	NA	NA	NA	NA	NA	NA	NA	NA	NA	NA	NA	NA	NA	2.645	0.156656	NA	NA	NA	NA	NA	NA	NA	NA	NA	NA	NA	NA	NA	NA	NA	NA	NA	-2.87	NA	NA	NA	NA	NA	-32	-19	-49	47	0	0.02	0	0	CEP131	NA	NA	-0.000159	-5.317e-05	A	ENSG00000141577	centrosomal_protein_131	CEP131	0.704788	NA	NA	NA	NA	NA	NA	NA	NA
chr12	6522003	chr12_6522003_C_A	C	A	32611900	CSQ=A	synonymous_variant	LOW	NCAPD2	ENSG00000010292	Transcript	ENST00000315579	protein_coding	ENST00000315579.10:c.1920C>A	ENSP00000325017.5:p.Ile640%3D	1996	1920	640	I	atC/atA	rs917634&COSV59698353	1	NA	1	NA	SNV	HGNC	HGNC:24305	YES	NM_014865.4	NA	1	P1	CCDS8548.1	ENSP00000325017	Q15021.204	NA	UPI000013C8CA	NA	1	NA	NA	NA	NA	NA	0.5315	0.5961	0.6225	0.5704	0.4742	0.3988	0.4881	0.5869	0.61	0.4998	0.5658	0.4498	0.4591	0.4811	0.3835	0.5038	0.5855	0.4549	0.5508	0.5055	0.5571	0.4502	0.4684	0.4568	0.5263	0.3777	0.6225	AMR	benign	0&1	1&1	25133526&24909733&35406404	NA	NA	NA	NA	NA	NA	NA	NA	NA	NA	NA	NA	7.77	0.626796	NA	NA	NA	NA	NA	NA	NA	NA	NA	NA	NA	NA	NA	NA	NA	NA	NA	1.08	NA	NA	NA	NA	NA	34	-33	36	14	0	0	0	0.01	NCAPD2	NA	NA	0.000982	0.000518	C	NA	NA	NA	NA	0.771	NA	NA	NA	NA	NA	NA	NA
chr2	241143065	chr2_241143065_A_C	A	C	36884900	CSQ=C	5_prime_UTR_variant	MODIFIER	PASK	ENSG00000115687	Transcript	ENST00000234040	protein_coding	ENST00000234040.9:c.-33T>G	NA	69	NA	NA	NA	NA	rs758068&COSV52150848	1	NA	-1	NA	SNV	HGNC	HGNC:17270	YES	NM_015148.4	NA	1	P1	CCDS2545.1	ENSP00000234040	Q96RG2.207	NA	UPI000013C995	Q96RG2-1	NA	NA	NA	NA	NA	NA	0.3958	0.3268	0.4625	0.3313	0.4493	0.453	0.4417	0.3548	0.4945	0.5198	0.3234	0.3867	0.4591	0.4521	0.4463	0.4161	0.3577	0.5186	0.4269	0.5285	0.3353	0.3878	0.5633	0.4498	0.4445	0.4357	0.5633	gnomADg_MID	NA	0&1	0&1	NA	NA	NA	NA	NA	NA	NA	NA	0	0	0	NA	NA	5.377	0.395549	NA	NA	NA	NA	NA	NA	NA	NA	NA	NA	NA	NA	NA	NA	NA	NA	NA	-3.24	NA	NA	NA	NA	NA	9	10	1	2	0.06	0	0	0	PASK	NA	NA	7.99e-05	0.0001	C	NA	NA	NA	NA	0.833	NA	NA	NA	NA	NA	NA	NA
chr3	186652544	chr3_186652544_G_T	G	T	77668900	CSQ=T	synonymous_variant	LOW	FETUB	ENSG00000090512	Transcript	ENST00000265029	protein_coding	ENST00000265029.8:c.1062G>T	ENSP00000265029.3:p.Val354%3D	1124	1062	354	V	gtG/gtT	rs1131364&COSV54006648	1	NA	1	NA	SNV	HGNC	HGNC:3658	YES	NM_014375.3	NA	1	P1	CCDS3279.1	ENSP00000265029	Q9UGM5.170	NA	UPI00000361F3	Q9UGM5-1	NA	NA	NA	PDB-ENSP_mappings:6saz.B&PDB-ENSP_mappings:6saz.D&PDB-ENSP_mappings:7uai.A&PDB-ENSP_mappings:7uai.H	NA	NA	0.6558	0.798	0.5879	0.746	0.4592	0.6207	0.5372	0.7518	0.5945	0.5217	0.7278	0.4121	0.4591	0.5193	0.631	0.5616	0.74	0.5296	0.5766	0.5216	0.7389	0.4152	0.5791	0.457	0.5527	0.6286	0.798	AFR	NA	0&1	1&1	33270668&36168886	NA	NA	NA	NA	NA	NA	NA	NA	NA	NA	NA	NA	0.758	-0.118766	NA	NA	NA	NA	NA	NA	NA	NA	NA	NA	NA	NA	NA	NA	NA	NA	NA	0.811	NA	NA	NA	NA	NA	20	-20	-2	0	0	0	0	0	FETUB	NA	NA	0.002583	0.001481	T	ENSG00000113905	histidine_rich_glycoprotein	HRG	0.593744	0.884	NA	NA	NA	NA	NA	NA	NA
chr11	47835701	chr11_47835701_T_C	T	C	47664000	CSQ=C	missense_variant	MODERATE	NUP160	ENSG00000030066	Transcript	ENST00000378460	protein_coding	ENST00000378460.7:c.949A>G	ENSP00000367721.3:p.Thr317Ala	981	949	317	T/A	Acc/Gcc	rs3816605&COSV65854402	1	NA	-1	NA	SNV	HGNC	HGNC:18017	YES	NM_015231.3	NA	1	P1	CCDS31484.2	ENSP00000367721	NA	A0A8V8NBT1.3	UPI001BCBD914	NA	1	tolerated(0.14)	benign(0.003)	NA	NA	NA	0.3458	0.0847	0.3242	0.4355	0.4344	0.5307	0.4078	0.1523	0.2496	0.4961	0.3933	0.3524	0.4592	0.4334	0.5407	0.3495	0.1512	0.2599	0.33	0.5017	0.3928	0.3411	0.3671	0.4518	0.4068	0.5228	0.5407	gnomADe_SAS	benign	0&1	1&1	19060910&21873549&32541925&30108127&34257098	NA	NA	NA	NA	NA	NA	NA	NA	NA	NA	NA	NA	11.32	0.975789	B	0.00303	0.0537	ENST00000378460	N	P&P&P&P	B	B	T	0.06239	0.270745	T	Q12769	YES	30108127	0.7	Type_2_diabetes&Fasting_proinsulin&Body_Mass_Index	-2.79	NA	NA	NA	NA	0.081	-1	-2	-50	-45	0	0	0	0	NUP160	NA	NA	-0.0002952	-0.0001483	t	ENSG00000165923&ENSG00000109919	AGBL_carboxypeptidase_2&mitochondrial_carrier_2	AGBL2&MTCH2	0.7023553848266602&0.7708911895751953	0.918	NA	NA	NA	NA	-0.757388	NA	NA
chr11	60934515	chr11_60934515_G_A	G	A	33986100	A	downstream_gene_variant	MODIFIER	SLC15A3	ENSG00000110446	Transcript	ENST00000227880	protein_coding	NA	NA	NA	NA	NA	NA	NA	rs7715&COSV50004974	1	2569	-1	NA	SNV	HGNC	HGNC:18068	YES	NM_016582.3	NA	1	P2	CCDS7998.1	ENSP00000227880	Q8IY34.148	NA	UPI000004433B	NA	NA	NA	NA	NA	NA	NA	0.4215	0.4713	0.4467	0.3165	0.4225	0.4438	0.4646	0.518	0.4879	0.4852	0.358	0.4402	0.4594	0.47	0.5142	0.4339	0.4665	0.3498	0.4558	0.4401	0.2981	0.4116	0.4745	0.4212	0.4531	0.457	0.518	gnomADe_AFR	NA	0&1	0&1	NA	NA	NA	NA	NA	NA	NA	NA	NA	NA	NA	NA	NA	0.266	-0.33297	NA	NA	NA	NA	NA	NA	NA	NA	NA	NA	NA	NA	NA	NA	NA	NA	NA	-4.61	NA	NA	NA	NA	NA	-7	-49	-4	38	0	0	0	0	TMEM132A	NA	NA	5.52e-05	3.624e-05	a	NA	NA	NA	NA	NA	NA	NA	NA	NA	NA	NA	NA
chr11	60934515	chr11_60934515_G_A	G	A	33986100	A	synonymous_variant	LOW	TMEM132A	ENSG00000006118	Transcript	ENST00000453848	protein_coding	ENST00000453848.7:c.1587G>A	ENSP00000405823.2:p.Ser529%3D	1761	1587	529	S	tcG/tcA	rs7715&COSV50004974	1	NA	1	NA	SNV	HGNC	HGNC:31092	YES	NM_178031.3	NA	1	P4	CCDS44618.1	ENSP00000405823	Q24JP5.126	NA	UPI0000190978	Q24JP5-1	NA	NA	NA	NA	NA	NA	0.4215	0.4713	0.4467	0.3165	0.4225	0.4438	0.4646	0.518	0.4879	0.4852	0.358	0.4402	0.4594	0.47	0.5142	0.4339	0.4665	0.3498	0.4558	0.4401	0.2981	0.4116	0.4745	0.4212	0.4531	0.457	0.518	gnomADe_AFR	NA	0&1	0&1	NA	NA	NA	NA	NA	NA	NA	NA	NA	NA	NA	NA	NA	0.266	-0.33297	NA	NA	NA	NA	NA	NA	NA	NA	NA	NA	NA	NA	NA	NA	NA	NA	NA	-4.61	NA	NA	NA	NA	NA	-7	-49	-4	38	0	0	0	0	TMEM132A	NA	NA	5.52e-05	3.624e-05	a	NA	NA	NA	NA	0.779	NA	NA	NA	NA	NA	NA	NA
chr19	55361163	chr19_55361163_C_G	C	G	64187500	CSQ=G	downstream_gene_variant	MODIFIER	IL11	ENSG00000095752	Transcript	ENST00000264563	protein_coding	NA	NA	NA	NA	NA	NA	NA	rs11084397	1	3219	-1	NA	SNV	HGNC	HGNC:5966	YES	NM_000641.4	NA	1	P1	CCDS12923.1	ENSP00000264563	P20809.195	A8K3F7.114	UPI000000D8E5	P20809-1	1	NA	NA	NA	NA	NA	0.3936	0.0688	0.4467	0.7113	0.4622	0.3967	0.4656	0.1109	0.5082	0.3949	0.7303	0.535	0.4596	0.4303	0.4192	0.3795	0.1219	0.4879	0.4624	0.3828	0.7285	0.5422	0.3513	0.4619	0.3878	0.4121	0.7303	gnomADe_EAS	NA	NA	NA	NA	NA	NA	NA	NA	NA	NA	NA	NA	NA	NA	NA	NA	0.036	-0.737636	NA	NA	NA	NA	NA	NA	NA	NA	NA	NA	NA	NA	NA	NA	NA	NA	NA	-4.33	NA	NA	NA	NA	NA	-19	43	17	22	0	0	0	0	FAM71E2	NA	NA	-4.53e-06	-5.25e-06	C	ENSG00000095752	interleukin_11	IL11	0.638656	NA	NA	NA	NA	NA	NA	NA	NA
chr19	55361163	chr19_55361163_C_G	C	G	64187500	G	intron_variant	MODIFIER	GARIN5B	ENSG00000180043	Transcript	ENST00000424985	protein_coding	ENST00000424985.3:c.654+11G>C	NA	NA	NA	NA	NA	NA	rs11084397	1	NA	-1	NA	SNV	HGNC	HGNC:25278	YES	NM_001145402.2	NA	5	P1	NA	ENSP00000398617	Q8N5Q1.125	NA	UPI0001949ABA	NA	NA	NA	NA	NA	NA	NA	0.3936	0.0688	0.4467	0.7113	0.4622	0.3967	0.4656	0.1109	0.5082	0.3949	0.7303	0.535	0.4596	0.4303	0.4192	0.3795	0.1219	0.4879	0.4624	0.3828	0.7285	0.5422	0.3513	0.4619	0.3878	0.4121	0.7303	gnomADe_EAS	NA	NA	NA	NA	NA	NA	NA	NA	NA	NA	NA	NA	NA	NA	NA	NA	0.036	-0.737636	NA	NA	NA	NA	NA	NA	NA	NA	NA	NA	NA	NA	NA	NA	NA	NA	NA	-4.33	NA	NA	NA	NA	NA	-19	43	17	22	0	0	0	0	FAM71E2	NA	NA	-4.53e-06	-5.25e-06	C	ENSG00000095752	interleukin_11	IL11	0.638656	NA	NA	NA	NA	NA	NA	NA	NA
chr1	109264477	chr1_109264477_G_A	G	A	59039700	CSQ=A	synonymous_variant	LOW	CELSR2	ENSG00000143126	Transcript	ENST00000271332	protein_coding	ENST00000271332.4:c.5313G>A	ENSP00000271332.3:p.Pro1771%3D	5854	5313	1771	P	ccG/ccA	rs6689614&COSV54768807	1	NA	1	NA	SNV	HGNC	HGNC:3231	YES	NM_001408.3	NA	1	P1	CCDS796.1	ENSP00000271332	Q9HCU4.195	NA	UPI00000015B6	NA	NA	NA	NA	NA	NA	NA	0.353	0.0764	0.4654	0.497	0.4751	0.3732	0.436	0.1186	0.4973	0.4979	0.4685	0.4382	0.4598	0.4696	0.3985	0.3624	0.1277	0.2813	0.446	0.5075	0.4703	0.4243	0.5411	0.4569	0.413	0.4068	0.5411	gnomADg_MID	benign	0&1	1&1	NA	NA	NA	NA	NA	NA	NA	NA	NA	NA	NA	NA	NA	0.036	-0.736437	NA	NA	NA	NA	NA	NA	NA	NA	NA	NA	NA	NA	NA	NA	23063622	0.7	Cholesterol__total	-4.62	NA	NA	NA	NA	NA	2	15	2	-15	0	0	0	0	CELSR2	NA	NA	-0.0004537	-0.0002737	A	ENSG00000143126	cadherin_EGF_LAG_seven-pass_G-type_receptor_2	CELSR2	0.677819	0.228	NA	NA	NA	NA	NA	NA	NA
chr1	109264477	chr1_109264477_G_A	G	A	59039700	CSQ=A	synonymous_variant	LOW	CELSR2	ENSG00000143126	Transcript	ENST00000271332	protein_coding	ENST00000271332.4:c.5313G>A	ENSP00000271332.3:p.Pro1771%3D	5854	5313	1771	P	ccG/ccA	rs6689614&COSV54768807	1	NA	1	NA	SNV	HGNC	HGNC:3231	YES	NM_001408.3	NA	1	P1	CCDS796.1	ENSP00000271332	Q9HCU4.195	NA	UPI00000015B6	NA	NA	NA	NA	NA	NA	NA	0.353	0.0764	0.4654	0.497	0.4751	0.3732	0.436	0.1186	0.4973	0.4979	0.4685	0.4382	0.4598	0.4696	0.3985	0.3624	0.1277	0.2813	0.446	0.5075	0.4703	0.4243	0.5411	0.4569	0.413	0.4068	0.5411	gnomADg_MID	benign	0&1	1&1	NA	NA	NA	NA	NA	NA	NA	NA	NA	NA	NA	NA	NA	0.036	-0.736437	NA	NA	NA	NA	NA	NA	NA	NA	NA	NA	NA	NA	NA	NA	23063622	0.7	Cholesterol__total	-4.62	NA	NA	NA	NA	NA	2	15	2	-15	0	0	0	0	CELSR2	NA	NA	-0.0004537	-0.0002737	A	ENSG00000143126	cadherin_EGF_LAG_seven-pass_G-type_receptor_2	CELSR2	0.677819	0.228	NA	NA	NA	NA	NA	NA	NA
chr8	23202743	chr8_23202743_T_C	T	C	39456300	CSQ=C	missense_variant	MODERATE	TNFRSF10A	ENSG00000104689	Transcript	ENST00000221132	protein_coding	ENST00000221132.8:c.422A>G	ENSP00000221132.3:p.His141Arg	463	422	141	H/R	cAt/cGt	rs17620&COSV55325103	1	NA	-1	NA	SNV	HGNC	HGNC:11904	YES	NM_003844.4	NA	1	P1	CCDS6039.1	ENSP00000221132	O00220.208	NA	UPI000013C7A8	NA	NA	tolerated(0.39)	benign(0.184)	PDB-ENSP_mappings:5cir.E&PDB-ENSP_mappings:5cir.F&PDB-ENSP_mappings:5cir.G	NA	NA	0.5717	0.2458	0.6153	0.9742	0.4553	0.6861	0.5358	0.2807	0.6587	0.5078	0.9766	0.4098	0.4599	0.508	0.6536	0.4455	0.2809	0.4604	0.5767	0.4939	0.9765	0.4043	0.4082	0.4626	0.4799	0.6692	0.9766	gnomADe_EAS	NA	0&1	0&1	27417569&28652652&21292647&24587306&26602921&21760914&19471308&32951330&33297469&23554640&32719714&28110208	NA	NA	NA	NA	NA	NA	NA	NA	NA	NA	NA	NA	0.003	-1.16148	B	0.23077	0.1151	ENST00000221132	U	P	P	B	T	0.05886	0.268029	T	O00220	YES	24492941&24587306	0.01&0.01	NA	-3.25	NA	NA	NA	NA	0.043	18	-29	-29	-18	0.02	0	0	0	TNFRSF10A	NA	NA	-0.002996	-0.001394	T	NA	NA	NA	NA	0.28	0.0372186	0.0372186	0.0317391	0.0317391	-0.813424	likely_benign	0.1151
chr3	58424704	chr3_58424704_A_G	A	G	17472100	CSQ=G	downstream_gene_variant	MODIFIER	PDHB	ENSG00000168291	Transcript	ENST00000302746	protein_coding	NA	NA	NA	NA	NA	NA	NA	rs11714515	1	2926	-1	NA	SNV	HGNC	HGNC:8808	YES	NM_000925.4	NA	1	P1	CCDS2890.1	ENSP00000307241	P11177.243	A0A384MDR8.23	UPI000013E81D	P11177-1	1	NA	NA	NA	NA	NA	0.2564	0.2216	0.33	0.001	0.4732	0.2914	0.3665	0.2269	0.2875	0.6339	0.001751	0.3484	0.4599	0.4179	0.3515	0.3686	0.24	0.409	0.3624	0.644	0.003658	0.3504	0.4937	0.4651	0.4146	0.3289	0.644	gnomADg_ASJ	NA	NA	NA	NA	NA	NA	NA	NA	NA	NA	NA	NA	NA	NA	NA	NA	5.176	0.377542	NA	NA	NA	NA	NA	NA	NA	NA	NA	NA	NA	NA	NA	NA	NA	NA	NA	-4.24	NA	NA	NA	NA	NA	48	2	14	2	0	0	0	0	PXK	NA	NA	0.0001932	0.0001087	A	NA	NA	NA	NA	0.124	NA	NA	NA	NA	NA	NA	NA
chr3	58424704	chr3_58424704_A_G	A	G	17472100	G	intron_variant	MODIFIER	PXK	ENSG00000168297	Transcript	ENST00000356151	protein_coding	ENST00000356151.7:c.1529-48A>G	NA	NA	NA	NA	NA	NA	rs11714515	1	NA	1	NA	SNV	HGNC	HGNC:23326	YES	NM_017771.5	NA	1	P1	CCDS2889.1	ENSP00000348472	Q7Z7A4.160	NA	UPI000004A035	Q7Z7A4-1	1	NA	NA	NA	NA	NA	0.2564	0.2216	0.33	0.001	0.4732	0.2914	0.3665	0.2269	0.2875	0.6339	0.001751	0.3484	0.4599	0.4179	0.3515	0.3686	0.24	0.409	0.3624	0.644	0.003658	0.3504	0.4937	0.4651	0.4146	0.3289	0.644	gnomADg_ASJ	NA	NA	NA	NA	NA	NA	NA	NA	NA	NA	NA	NA	NA	NA	NA	NA	5.176	0.377542	NA	NA	NA	NA	NA	NA	NA	NA	NA	NA	NA	NA	NA	NA	NA	NA	NA	-4.24	NA	NA	NA	NA	NA	48	2	14	2	0	0	0	0	PXK	NA	NA	0.0001932	0.0001087	A	NA	NA	NA	NA	0.559	NA	NA	NA	NA	NA	NA	NA
chr10	95210604	chr10_95210604_A_C	A	C	19088400	C	intron_variant	MODIFIER	ACSM6	ENSG00000173124	Transcript	ENST00000394005	protein_coding	ENST00000394005.4:c.612-46A>C	NA	NA	NA	NA	NA	NA	rs16872&COSV58978792	1	NA	1	NA	SNV	HGNC	HGNC:31665	YES	NM_207321.3	NA	5	P1	CCDS7440.2	ENSP00000377573	Q6P461.115	NA	UPI00017BCE82	Q6P461-1	NA	NA	NA	NA	NA	NA	0.36	0.5219	0.2896	0.0456	0.4503	0.4223	0.4008	0.5095	0.2526	0.4866	0.04117	0.4361	0.46	0.4358	0.43	0.4487	0.5179	0.4978	0.3693	0.4827	0.04423	0.4184	0.5064	0.4591	0.456	0.4243	0.5219	AFR	NA	0&1	0&1	NA	NA	NA	NA	NA	NA	NA	NA	NA	NA	NA	NA	NA	2.989	0.188094	NA	NA	NA	NA	NA	NA	NA	NA	NA	NA	NA	NA	NA	NA	NA	NA	NA	0.592	NA	NA	NA	NA	NA	46	48	46	-46	0	0	0	0	ACSM6	NA	NA	0.0004756	0.0003433	A	NA	NA	NA	NA	NA	NA	NA	NA	NA	NA	NA	NA
chr12	21491733	chr12_21491733_G_A	G	A	35194700	A	splice_polypyrimidine_tract_variant&intron_variant	LOW	RECQL	ENSG00000004700	Transcript	ENST00000444129	protein_coding	ENST00000444129.7:c.17-17C>T	NA	NA	NA	NA	NA	NA	rs10841834&COSV59084253	1	NA	-1	NA	SNV	HGNC	HGNC:9948	YES	NM_002907.4	NA	2	P1	CCDS31756.1	ENSP00000416739	P46063.219	A0A024RAV2.66	UPI0000167E2F	NA	1	NA	NA	NA	NA	NA	0.3732	0.1248	0.3963	0.4623	0.493	0.4775	0.4487	0.1716	0.4836	0.4603	0.4477	0.4869	0.46	0.441	0.495	0.3787	0.173	0.3958	0.4072	0.4677	0.4625	0.4911	0.3133	0.4613	0.3614	0.4948	0.495	gnomADe_SAS	benign	0&1	1&1	19768149	NA	NA	NA	NA	NA	NA	NA	NA	NA	NA	NA	NA	6.54	0.503416	NA	NA	NA	NA	NA	NA	NA	NA	NA	NA	NA	NA	NA	NA	NA	NA	ClinVar:_phenotype_not_specified	-1.67	NA	NA	NA	NA	NA	-17	1	-46	-17	0.07	0	0	0	RECQL	NA	NA	0.000362	0.000213	G	NA	NA	NA	NA	0.99	NA	NA	NA	NA	NA	NA	NA
chr7	99903276	chr7_99903276_T_C	T	C	31791000	CSQ=C	synonymous_variant	LOW	TRIM4	ENSG00000146833	Transcript	ENST00000349062	protein_coding	ENST00000349062.7:c.783A>G	ENSP00000275736.4:p.Val261%3D	912	783	261	V	gtA/gtG	rs2247762&COSV62469172	1	NA	-1	NA	SNV	HGNC	HGNC:16275	YES	NM_033091.3	NA	1	P2	CCDS5678.1	ENSP00000275736	Q9C037.174	NA	UPI000006D82E	Q9C037-2	NA	NA	NA	NA	NA	NA	0.3219	0.1498	0.3357	0.2937	0.4235	0.4693	0.4084	0.1974	0.3648	0.372	0.2894	0.4762	0.46	0.3986	0.4171	0.3691	0.2039	0.3092	0.3396	0.3828	0.2925	0.4838	0.2197	0.4618	0.3458	0.425	0.4838	gnomADg_FIN	NA	0&1	0&1	30709423	NA	NA	NA	NA	NA	NA	NA	NA	NA	NA	NA	NA	0.329	-0.289144	NA	NA	NA	NA	NA	NA	NA	NA	NA	NA	NA	NA	NA	NA	NA	NA	NA	-2.76	NA	NA	NA	NA	NA	39	36	-50	-3	0	0	0	0	TRIM4	NA	NA	-0.0001433	-0.0001063	T	NA	NA	NA	NA	0.951	NA	NA	NA	NA	NA	NA	NA
chr6	24559205	chr6_24559205_A_G	A	G	20635200	CSQ=G	intron_variant	MODIFIER	KIAA0319	ENSG00000137261	Transcript	ENST00000378214	protein_coding	ENST00000378214.8:c.2592-50T>C	NA	NA	NA	NA	NA	NA	rs3903801&COSV65497781	1	NA	-1	NA	SNV	HGNC	HGNC:21580	YES	NM_014809.4	NA	1	P2	CCDS34348.1	ENSP00000367459	Q5VV43.164	NA	UPI000020D61A	Q5VV43-1	NA	NA	NA	NA	NA	NA	0.2466	0.0378	0.3112	0.2202	0.4344	0.317	0.3694	0.08608	0.2334	0.5303	0.2204	0.418	0.4607	0.4197	0.3347	0.3276	0.09605	0.3337	0.3166	0.5268	0.2094	0.4218	0.4272	0.4544	0.3391	0.3293	0.5303	gnomADe_ASJ	NA	0&1	0&1	15514892&27098879&36514817	NA	NA	NA	NA	NA	NA	NA	NA	NA	NA	NA	NA	0.078	-0.586734	NA	NA	NA	NA	NA	NA	NA	NA	NA	NA	NA	NA	NA	NA	NA	NA	NA	-3.17	NA	NA	NA	NA	NA	36	-18	36	29	0	0	0	0.05	KIAA0319	NA	NA	1.2e-05	1.61e-05	A	NA	NA	NA	NA	0.943	NA	NA	NA	NA	NA	NA	NA
chr1	109270398	chr1_109270398_G_A	G	A	37483000	CSQ=A	intron_variant	MODIFIER	CELSR2	ENSG00000143126	Transcript	ENST00000271332	protein_coding	ENST00000271332.4:c.7309-28G>A	NA	NA	NA	NA	NA	NA	rs3895559&COSV54768822	1	NA	1	NA	SNV	HGNC	HGNC:3231	YES	NM_001408.3	NA	1	P1	CCDS796.1	ENSP00000271332	Q9HCU4.195	NA	UPI00000015B6	NA	NA	NA	NA	NA	NA	NA	0.4187	0.3313	0.4813	0.496	0.4791	0.3507	0.4499	0.3439	0.5083	0.4991	0.4669	0.4411	0.4609	0.4769	0.3739	0.4265	0.3513	0.2792	0.4712	0.5075	0.4684	0.426	0.5728	0.4585	0.4603	0.3806	0.5728	gnomADg_MID	NA	0&1	0&1	NA	NA	NA	NA	NA	NA	NA	NA	NA	NA	NA	NA	NA	0.031	-0.764952	NA	NA	NA	NA	NA	NA	NA	NA	NA	NA	NA	NA	NA	NA	NA	NA	NA	-4.45	NA	NA	NA	NA	NA	28	-27	-4	-27	0.03	0.02	0	0	CELSR2	NA	NA	-0.001246	-0.000636	A	NA	NA	NA	NA	0.228	NA	NA	NA	NA	NA	NA	NA
chr1	109270398	chr1_109270398_G_A	G	A	37483000	CSQ=A	intron_variant	MODIFIER	CELSR2	ENSG00000143126	Transcript	ENST00000271332	protein_coding	ENST00000271332.4:c.7309-28G>A	NA	NA	NA	NA	NA	NA	rs3895559&COSV54768822	1	NA	1	NA	SNV	HGNC	HGNC:3231	YES	NM_001408.3	NA	1	P1	CCDS796.1	ENSP00000271332	Q9HCU4.195	NA	UPI00000015B6	NA	NA	NA	NA	NA	NA	NA	0.4187	0.3313	0.4813	0.496	0.4791	0.3507	0.4499	0.3439	0.5083	0.4991	0.4669	0.4411	0.4609	0.4769	0.3739	0.4265	0.3513	0.2792	0.4712	0.5075	0.4684	0.426	0.5728	0.4585	0.4603	0.3806	0.5728	gnomADg_MID	NA	0&1	0&1	NA	NA	NA	NA	NA	NA	NA	NA	NA	NA	NA	NA	NA	0.031	-0.764952	NA	NA	NA	NA	NA	NA	NA	NA	NA	NA	NA	NA	NA	NA	NA	NA	NA	-4.45	NA	NA	NA	NA	NA	28	-27	-4	-27	0.03	0.02	0	0	CELSR2	NA	NA	-0.001246	-0.000636	A	NA	NA	NA	NA	0.228	NA	NA	NA	NA	NA	NA	NA
chr19	2732988	chr19_2732988_T_C	T	C	98945600	CSQ=C	synonymous_variant	LOW	SLC39A3	ENSG00000141873	Transcript	ENST00000269740	protein_coding	ENST00000269740.9:c.708A>G	ENSP00000269740.3:p.Val236%3D	903	708	236	V	gtA/gtG	rs759073&COSV54117493	1	NA	-1	NA	SNV	HGNC	HGNC:17128	YES	NM_144564.5	NA	1	P1	CCDS12093.1	ENSP00000269740	Q9BRY0.155	NA	UPI00001B216E	Q9BRY0-1	NA	NA	NA	NA	NA	NA	0.6254	0.907	0.3905	0.6468	0.4414	0.5787	0.5095	0.8511	0.4149	0.4736	0.645	0.5317	0.4613	0.4751	0.5372	0.5764	0.8412	0.4548	0.4479	0.4686	0.639	0.5254	0.5191	0.4565	0.5455	0.5603	0.907	AFR	NA	0&1	1&1	34321204	NA	NA	NA	NA	NA	NA	NA	NA	NA	NA	NA	NA	4.57	0.32426	NA	NA	NA	NA	NA	NA	NA	NA	NA	NA	NA	NA	NA	NA	NA	NA	NA	-2.98	NA	NA	NA	NA	NA	-20	3	-9	3	0	0	0	0.02	AC006538.4	NA	NA	4.77e-05	2.17e-05	C	NA	NA	NA	NA	0.104	NA	NA	NA	NA	NA	NA	NA
chr1	109264212	chr1_109264212_C_T	C	T	80879800	CSQ=T	synonymous_variant	LOW	CELSR2	ENSG00000143126	Transcript	ENST00000271332	protein_coding	ENST00000271332.4:c.5136C>T	ENSP00000271332.3:p.Pro1712%3D	5677	5136	1712	P	ccC/ccT	rs6698843&COSV54771859	1	NA	1	NA	SNV	HGNC	HGNC:3231	YES	NM_001408.3	NA	1	P1	CCDS796.1	ENSP00000271332	Q9HCU4.195	NA	UPI00000015B6	NA	NA	NA	NA	NA	NA	NA	0.3534	0.0764	0.4654	0.498	0.4751	0.3742	0.4376	0.1204	0.4985	0.4983	0.4692	0.4412	0.4613	0.4707	0.399	0.3625	0.1278	0.2807	0.4488	0.5081	0.4693	0.4235	0.5411	0.4568	0.4125	0.4036	0.5411	gnomADg_MID	benign	0&1	1&1	26464717&29240829&33462484	NA	NA	NA	NA	NA	NA	NA	NA	NA	NA	NA	NA	0.453	-0.224251	NA	NA	NA	NA	NA	NA	NA	NA	NA	NA	NA	NA	NA	NA	23063622&26464717	0.70&0.01	Cholesterol__total	-4.44	NA	NA	NA	NA	NA	34	-26	-47	14	0.01	0	0	0	CELSR2	NA	NA	6.34e-05	2.85e-05	C	ENSG00000143126	cadherin_EGF_LAG_seven-pass_G-type_receptor_2	CELSR2	0.677819	0.228	NA	NA	NA	NA	NA	NA	NA
chr1	109264212	chr1_109264212_C_T	C	T	80879800	CSQ=T	synonymous_variant	LOW	CELSR2	ENSG00000143126	Transcript	ENST00000271332	protein_coding	ENST00000271332.4:c.5136C>T	ENSP00000271332.3:p.Pro1712%3D	5677	5136	1712	P	ccC/ccT	rs6698843&COSV54771859	1	NA	1	NA	SNV	HGNC	HGNC:3231	YES	NM_001408.3	NA	1	P1	CCDS796.1	ENSP00000271332	Q9HCU4.195	NA	UPI00000015B6	NA	NA	NA	NA	NA	NA	NA	0.3534	0.0764	0.4654	0.498	0.4751	0.3742	0.4376	0.1204	0.4985	0.4983	0.4692	0.4412	0.4613	0.4707	0.399	0.3625	0.1278	0.2807	0.4488	0.5081	0.4693	0.4235	0.5411	0.4568	0.4125	0.4036	0.5411	gnomADg_MID	benign	0&1	1&1	26464717&29240829&33462484	NA	NA	NA	NA	NA	NA	NA	NA	NA	NA	NA	NA	0.453	-0.224251	NA	NA	NA	NA	NA	NA	NA	NA	NA	NA	NA	NA	NA	NA	23063622&26464717	0.70&0.01	Cholesterol__total	-4.44	NA	NA	NA	NA	NA	34	-26	-47	14	0.01	0	0	0	CELSR2	NA	NA	6.34e-05	2.85e-05	C	ENSG00000143126	cadherin_EGF_LAG_seven-pass_G-type_receptor_2	CELSR2	0.677819	0.228	NA	NA	NA	NA	NA	NA	NA
chr20	35147102	chr20_35147102_G_C	G	C	50542300	C	intron_variant	MODIFIER	EDEM2	ENSG00000088298	Transcript	ENST00000374492	protein_coding	ENST00000374492.8:c.107+50C>G	NA	NA	NA	NA	NA	NA	rs945959&COSV65712857	1	NA	-1	NA	SNV	HGNC	HGNC:15877	YES	NM_018217.3	NA	1	P1	CCDS13247.1	ENSP00000363616	Q9BV94.186	NA	UPI00001285D9	Q9BV94-1	NA	NA	NA	NA	NA	NA	0.4495	0.6135	0.2824	0.2877	0.4264	0.5368	0.4226	0.5988	0.2296	0.4951	0.2922	0.4421	0.4613	0.4358	0.4901	0.4782	0.5892	0.3923	0.3504	0.4856	0.2872	0.4358	0.443	0.4605	0.4603	0.4994	0.6135	AFR	NA	0&1	0&1	NA	NA	NA	NA	NA	NA	NA	NA	NA	NA	NA	NA	NA	0.446	-0.22725	NA	NA	NA	NA	NA	NA	NA	NA	NA	NA	NA	NA	NA	NA	20802025	0.7	Height	-7.69	NA	NA	NA	NA	NA	-50	-28	50	25	0	0	0	0	EDEM2	NA	NA	-4.05e-06	-2.9e-06	C	NA	NA	NA	NA	0.888	NA	NA	NA	NA	NA	NA	NA
chr9	112275820	chr9_112275820_T_C	T	C	24787200	C	intron_variant	MODIFIER	PTBP3	ENSG00000119314	Transcript	ENST00000374257	protein_coding	ENST00000374257.6:c.204+24A>G	NA	NA	NA	NA	NA	NA	rs4979093&COSV52955850	1	NA	-1	NA	SNV	HGNC	HGNC:10253	YES	NM_001163788.4	NA	2	P1	CCDS55332.1	ENSP00000363375	O95758.182	NA	UPI00004251C9	O95758-6	NA	NA	NA	NA	NA	NA	0.4854	0.6407	0.428	0.3581	0.4523	0.4816	0.4458	0.5962	0.4223	0.3785	0.3423	0.3944	0.4614	0.4181	0.4614	0.4896	0.594	0.5648	0.4765	0.3712	0.3512	0.3915	0.4146	0.4631	0.454	0.4658	0.6407	AFR	NA	0&1	0&1	NA	NA	NA	NA	NA	NA	NA	NA	NA	NA	NA	NA	NA	2.994	0.188521	NA	NA	NA	NA	NA	NA	NA	NA	NA	NA	NA	NA	NA	NA	NA	NA	NA	-1.89	NA	NA	NA	NA	NA	34	36	-20	24	0	0	0	0	PTBP3	NA	NA	5.245e-05	4.387e-05	T	ENSG00000106868&ENSG00000171133	sushi_domain_containing_1&olfactory_receptor_family_2_subfamily_K_member_2	SUSD1&OR2K2	0.801993191242218&0.5033507943153381	NA	NA	NA	NA	NA	NA	NA	NA
chr9	112275820	chr9_112275820_T_C	T	C	24787200	C	intron_variant	MODIFIER	PTBP3	ENSG00000119314	Transcript	ENST00000374257	protein_coding	ENST00000374257.6:c.204+24A>G	NA	NA	NA	NA	NA	NA	rs4979093&COSV52955850	1	NA	-1	NA	SNV	HGNC	HGNC:10253	YES	NM_001163788.4	NA	2	P1	CCDS55332.1	ENSP00000363375	O95758.182	NA	UPI00004251C9	O95758-6	NA	NA	NA	NA	NA	NA	0.4854	0.6407	0.428	0.3581	0.4523	0.4816	0.4458	0.5962	0.4223	0.3785	0.3423	0.3944	0.4614	0.4181	0.4614	0.4896	0.594	0.5648	0.4765	0.3712	0.3512	0.3915	0.4146	0.4631	0.454	0.4658	0.6407	AFR	NA	0&1	0&1	NA	NA	NA	NA	NA	NA	NA	NA	NA	NA	NA	NA	NA	2.994	0.188521	NA	NA	NA	NA	NA	NA	NA	NA	NA	NA	NA	NA	NA	NA	NA	NA	NA	-1.89	NA	NA	NA	NA	NA	34	36	-20	24	0	0	0	0	PTBP3	NA	NA	5.245e-05	4.387e-05	T	ENSG00000106868&ENSG00000171133	sushi_domain_containing_1&olfactory_receptor_family_2_subfamily_K_member_2	SUSD1&OR2K2	0.801993191242218&0.5033507943153381	NA	NA	NA	NA	NA	NA	NA	NA
chr3	52527763	chr3_52527763_C_T	C	T	30479100	T	downstream_gene_variant	MODIFIER	STAB1	ENSG00000010327	Transcript	ENST00000321725	protein_coding	NA	NA	NA	NA	NA	NA	NA	rs11711421&COSV58733701	1	3268	1	NA	SNV	HGNC	HGNC:18628	YES	NM_015136.3	NA	1	P1	CCDS33768.1	ENSP00000312946	Q9NY15.190	NA	UPI0000140C12	Q9NY15-1	NA	NA	NA	NA	NA	NA	0.3858	0.3351	0.5101	0.4038	0.4652	0.2658	0.4418	0.3123	0.5711	0.4788	0.4075	0.4816	0.4615	0.4327	0.2746	0.4193	0.3182	0.4604	0.5124	0.4787	0.4092	0.4733	0.4684	0.4593	0.4249	0.266	0.5711	gnomADe_AMR	NA	0&1	1&1	35974141&34127677	NA	NA	NA	NA	NA	NA	NA	NA	NA	NA	NA	NA	0.427	-0.236233	NA	NA	NA	NA	NA	NA	NA	NA	NA	NA	NA	NA	NA	NA	NA	NA	NA	-4.92	NA	NA	NA	NA	NA	-14	-47	-14	-45	0.01	0.02	0	0	NT5DC2	NA	NA	8.285e-05	5.03e-05	T	NA	NA	NA	NA	0.0541	NA	NA	NA	NA	NA	NA	NA
chr3	52527763	chr3_52527763_C_T	C	T	30479100	T	intron_variant	MODIFIER	NT5DC2	ENSG00000168268	Transcript	ENST00000422318	protein_coding	ENST00000422318.7:c.936-45G>A	NA	NA	NA	NA	NA	NA	rs11711421&COSV58733701	1	NA	-1	NA	SNV	HGNC	HGNC:25717	YES	NM_001134231.2	NA	5	P2	CCDS46843.1	ENSP00000406933	Q9H857.158	NA	UPI00017C1445	Q9H857-2	NA	NA	NA	NA	NA	NA	0.3858	0.3351	0.5101	0.4038	0.4652	0.2658	0.4418	0.3123	0.5711	0.4788	0.4075	0.4816	0.4615	0.4327	0.2746	0.4193	0.3182	0.4604	0.5124	0.4787	0.4092	0.4733	0.4684	0.4593	0.4249	0.266	0.5711	gnomADe_AMR	NA	0&1	1&1	35974141&34127677	NA	NA	NA	NA	NA	NA	NA	NA	NA	NA	NA	NA	0.427	-0.236233	NA	NA	NA	NA	NA	NA	NA	NA	NA	NA	NA	NA	NA	NA	NA	NA	NA	-4.92	NA	NA	NA	NA	NA	-14	-47	-14	-45	0.01	0.02	0	0	NT5DC2	NA	NA	8.285e-05	5.03e-05	T	NA	NA	NA	NA	0.699	NA	NA	NA	NA	NA	NA	NA
chr3	52527763	chr3_52527763_C_T	C	T	30479100	T	downstream_gene_variant	MODIFIER	STAB1	ENSG00000010327	Transcript	ENST00000321725	protein_coding	NA	NA	NA	NA	NA	NA	NA	rs11711421&COSV58733701	1	3268	1	NA	SNV	HGNC	HGNC:18628	YES	NM_015136.3	NA	1	P1	CCDS33768.1	ENSP00000312946	Q9NY15.190	NA	UPI0000140C12	Q9NY15-1	NA	NA	NA	NA	NA	NA	0.3858	0.3351	0.5101	0.4038	0.4652	0.2658	0.4418	0.3123	0.5711	0.4788	0.4075	0.4816	0.4615	0.4327	0.2746	0.4193	0.3182	0.4604	0.5124	0.4787	0.4092	0.4733	0.4684	0.4593	0.4249	0.266	0.5711	gnomADe_AMR	NA	0&1	1&1	35974141&34127677	NA	NA	NA	NA	NA	NA	NA	NA	NA	NA	NA	NA	0.427	-0.236233	NA	NA	NA	NA	NA	NA	NA	NA	NA	NA	NA	NA	NA	NA	NA	NA	NA	-4.92	NA	NA	NA	NA	NA	-14	-47	-14	-45	0.01	0.02	0	0	NT5DC2	NA	NA	8.285e-05	5.03e-05	T	NA	NA	NA	NA	0.0541	NA	NA	NA	NA	NA	NA	NA
chr3	52527763	chr3_52527763_C_T	C	T	30479100	T	intron_variant	MODIFIER	NT5DC2	ENSG00000168268	Transcript	ENST00000422318	protein_coding	ENST00000422318.7:c.936-45G>A	NA	NA	NA	NA	NA	NA	rs11711421&COSV58733701	1	NA	-1	NA	SNV	HGNC	HGNC:25717	YES	NM_001134231.2	NA	5	P2	CCDS46843.1	ENSP00000406933	Q9H857.158	NA	UPI00017C1445	Q9H857-2	NA	NA	NA	NA	NA	NA	0.3858	0.3351	0.5101	0.4038	0.4652	0.2658	0.4418	0.3123	0.5711	0.4788	0.4075	0.4816	0.4615	0.4327	0.2746	0.4193	0.3182	0.4604	0.5124	0.4787	0.4092	0.4733	0.4684	0.4593	0.4249	0.266	0.5711	gnomADe_AMR	NA	0&1	1&1	35974141&34127677	NA	NA	NA	NA	NA	NA	NA	NA	NA	NA	NA	NA	0.427	-0.236233	NA	NA	NA	NA	NA	NA	NA	NA	NA	NA	NA	NA	NA	NA	NA	NA	NA	-4.92	NA	NA	NA	NA	NA	-14	-47	-14	-45	0.01	0.02	0	0	NT5DC2	NA	NA	8.285e-05	5.03e-05	T	NA	NA	NA	NA	0.699	NA	NA	NA	NA	NA	NA	NA
chr16	377013	chr16_377013_G_C	G	C	82405800	C	intron_variant	MODIFIER	PGAP6	ENSG00000129925	Transcript	ENST00000431232	protein_coding	ENST00000431232.7:c.635+24C>G	NA	NA	NA	NA	NA	NA	rs763140&COSV51738401	1	NA	-1	NA	SNV	HGNC	HGNC:17205	YES	NM_021259.3	NA	1	P2	CCDS10407.1	ENSP00000401338	Q9HCN3.170	NA	UPI000013CCD4	NA	NA	NA	NA	NA	NA	NA	0.4908	0.5893	0.4135	0.2986	0.4503	0.6524	0.4664	0.5867	0.3791	0.3496	0.3107	0.4563	0.4616	0.4557	0.6594	0.4944	0.5908	0.4791	0.4366	0.352	0.3087	0.4674	0.3892	0.4645	0.4454	0.6629	0.6629	gnomADg_SAS	NA	0&1	0&1	NA	NA	NA	NA	NA	NA	NA	NA	NA	NA	NA	NA	NA	6.648	0.51382	NA	NA	NA	NA	NA	NA	NA	NA	NA	NA	NA	NA	NA	NA	NA	NA	NA	-2.44	NA	NA	NA	NA	NA	0	32	24	-42	0	0	0	0.04	TMEM8A	NA	NA	7.206e-05	9.94e-05	G	ENSG00000129925	post-GPI_attachment_to_proteins_6	PGAP6	0.527098	NA	NA	NA	NA	NA	NA	NA	NA
chr16	377013	chr16_377013_G_C	G	C	82405800	C	intron_variant	MODIFIER	PGAP6	ENSG00000129925	Transcript	ENST00000431232	protein_coding	ENST00000431232.7:c.635+24C>G	NA	NA	NA	NA	NA	NA	rs763140&COSV51738401	1	NA	-1	NA	SNV	HGNC	HGNC:17205	YES	NM_021259.3	NA	1	P2	CCDS10407.1	ENSP00000401338	Q9HCN3.170	NA	UPI000013CCD4	NA	NA	NA	NA	NA	NA	NA	0.4908	0.5893	0.4135	0.2986	0.4503	0.6524	0.4664	0.5867	0.3791	0.3496	0.3107	0.4563	0.4616	0.4557	0.6594	0.4944	0.5908	0.4791	0.4366	0.352	0.3087	0.4674	0.3892	0.4645	0.4454	0.6629	0.6629	gnomADg_SAS	NA	0&1	0&1	NA	NA	NA	NA	NA	NA	NA	NA	NA	NA	NA	NA	NA	6.648	0.51382	NA	NA	NA	NA	NA	NA	NA	NA	NA	NA	NA	NA	NA	NA	NA	NA	NA	-2.44	NA	NA	NA	NA	NA	0	32	24	-42	0	0	0	0.04	TMEM8A	NA	NA	7.206e-05	9.94e-05	G	ENSG00000129925	post-GPI_attachment_to_proteins_6	PGAP6	0.527098	NA	NA	NA	NA	NA	NA	NA	NA
chr11	691636	chr11_691636_G_A	G	A	23388300	A	upstream_gene_variant	MODIFIER	TMEM80	ENSG00000177042	Transcript	ENST00000397510	protein_coding	NA	NA	NA	NA	NA	NA	NA	rs11246268&COSV58607406	1	4180	1	NA	SNV	HGNC	HGNC:27453	YES	NM_001042463.3	NA	5	P1	CCDS41587.3	ENSP00000380646	Q96HE8.135	NA	UPI00001F99AE	NA	NA	NA	NA	NA	NA	NA	0.3778	0.1384	0.3458	0.5496	0.4652	0.4571	0.4314	0.1819	0.3353	0.4698	0.5454	0.4837	0.4617	0.4454	0.4421	0.3756	0.1837	0.4769	0.3571	0.4844	0.563	0.4697	0.4236	0.4548	0.3995	0.4467	0.563	gnomADg_EAS	benign	0&1	1&1	NA	NA	NA	NA	NA	NA	NA	NA	NA	NA	NA	NA	NA	7.531	0.601945	NA	NA	NA	NA	NA	NA	NA	NA	NA	NA	NA	NA	NA	NA	NA	NA	NA	1.29	NA	NA	NA	NA	NA	-22	-50	-39	-50	0	0	0	0	DEAF1	NA	NA	0.0001359	0.00011575	G	NA	NA	NA	NA	0.271	NA	NA	NA	NA	NA	NA	NA
chr11	691636	chr11_691636_G_A	G	A	23388300	CSQ=A	intron_variant	MODIFIER	DEAF1	ENSG00000177030	Transcript	ENST00000382409	protein_coding	ENST00000382409.4:c.290-38C>T	NA	NA	NA	NA	NA	NA	rs11246268&COSV58607406	1	NA	-1	NA	SNV	HGNC	HGNC:14677	YES	NM_021008.4	NA	1	P1	CCDS31327.1	ENSP00000371846	O75398.213	NA	UPI00001290E6	O75398-1	1	NA	NA	NA	NA	NA	0.3778	0.1384	0.3458	0.5496	0.4652	0.4571	0.4314	0.1819	0.3353	0.4698	0.5454	0.4837	0.4617	0.4454	0.4421	0.3756	0.1837	0.4769	0.3571	0.4844	0.563	0.4697	0.4236	0.4548	0.3995	0.4467	0.563	gnomADg_EAS	benign	0&1	1&1	NA	NA	NA	NA	NA	NA	NA	NA	NA	NA	NA	NA	NA	7.531	0.601945	NA	NA	NA	NA	NA	NA	NA	NA	NA	NA	NA	NA	NA	NA	NA	NA	NA	1.29	NA	NA	NA	NA	NA	-22	-50	-39	-50	0	0	0	0	DEAF1	NA	NA	0.0001359	0.00011575	G	NA	NA	NA	NA	0.559	NA	NA	NA	NA	NA	NA	NA
chr3	52799789	chr3_52799789_C_A	C	A	31019200	A	missense_variant	MODERATE	ITIH3	ENSG00000162267	Transcript	ENST00000449956	protein_coding	ENST00000449956.3:c.943C>A	ENSP00000415769.2:p.Gln315Lys	951	943	315	Q/K	Caa/Aaa	rs3617&COSV69648851	1	NA	1	NA	SNV	HGNC	HGNC:6168	YES	NM_002217.4	NA	1	P1	CCDS46845.1	ENSP00000415769	Q06033.169	NA	UPI00005CE290	Q06033-1	NA	tolerated(1)	benign(0)	NA	NA	NA	0.5437	0.7663	0.6095	0.4137	0.4841	0.3916	0.4789	0.7183	0.6079	0.4859	0.4083	0.4399	0.4617	0.463	0.3461	0.5346	0.7117	0.534	0.5802	0.4899	0.42	0.4242	0.4715	0.459	0.5115	0.351	0.7663	AFR	benign	0&1	1&1	19416921&21085053&22479202&32251353&32712163&34978167&23375658&28540026&35079000&27618447&30626913&27863252&32327693&30285260&31507376&33978718&36581621&30778226&29483656	NA	NA	NA	NA	NA	NA	NA	NA	NA	NA	NA	NA	6.765	0.525134	B&B&B	0.00047	0.045&0.0438&0.0436	ENST00000621946&ENST00000416872&ENST00000449956	N	P&P	.&B&B	.&B&B	T	0.13122	0.318023	.&T&T	A0A087WW43&E7ET33&Q06033	.&.&YES	28540026&27863252&29483656&30285260	0.70&0.70&0.70&0.70	Waist-to-hip_ratio_adjusted_for_BMI__additive_genetic_model_&Red_blood_cell_count&Autism_spectrum_disorder_or_schizophrenia&Hemoglobin_levels&Pulse_pressure&Schizophrenia	0.852	NA	NA	NA	NA	0.185	35	-30	28	-2	0	0	0	0	ITIH3	NA	NA	-2.3e-06	-3.2e-06	A	ENSG00000055955	inter-alpha-trypsin_inhibitor_heavy_chain_4	ITIH4	0.641718	0.673	0.0791114	0.0791114	0.111016	0.111016	-0.614162	likely_benign	0.0436
chr3	52799789	chr3_52799789_C_A	C	A	31019200	A	missense_variant	MODERATE	ITIH3	ENSG00000162267	Transcript	ENST00000449956	protein_coding	ENST00000449956.3:c.943C>A	ENSP00000415769.2:p.Gln315Lys	951	943	315	Q/K	Caa/Aaa	rs3617&COSV69648851	1	NA	1	NA	SNV	HGNC	HGNC:6168	YES	NM_002217.4	NA	1	P1	CCDS46845.1	ENSP00000415769	Q06033.169	NA	UPI00005CE290	Q06033-1	NA	tolerated(1)	benign(0)	NA	NA	NA	0.5437	0.7663	0.6095	0.4137	0.4841	0.3916	0.4789	0.7183	0.6079	0.4859	0.4083	0.4399	0.4617	0.463	0.3461	0.5346	0.7117	0.534	0.5802	0.4899	0.42	0.4242	0.4715	0.459	0.5115	0.351	0.7663	AFR	benign	0&1	1&1	19416921&21085053&22479202&32251353&32712163&34978167&23375658&28540026&35079000&27618447&30626913&27863252&32327693&30285260&31507376&33978718&36581621&30778226&29483656	NA	NA	NA	NA	NA	NA	NA	NA	NA	NA	NA	NA	6.765	0.525134	B&B&B	0.00047	0.045&0.0438&0.0436	ENST00000621946&ENST00000416872&ENST00000449956	N	P&P	.&B&B	.&B&B	T	0.13122	0.318023	.&T&T	A0A087WW43&E7ET33&Q06033	.&.&YES	28540026&27863252&29483656&30285260	0.70&0.70&0.70&0.70	Waist-to-hip_ratio_adjusted_for_BMI__additive_genetic_model_&Red_blood_cell_count&Autism_spectrum_disorder_or_schizophrenia&Hemoglobin_levels&Pulse_pressure&Schizophrenia	0.852	NA	NA	NA	NA	0.185	35	-30	28	-2	0	0	0	0	ITIH3	NA	NA	-2.3e-06	-3.2e-06	A	ENSG00000055955	inter-alpha-trypsin_inhibitor_heavy_chain_4	ITIH4	0.641718	0.673	0.0791114	0.0791114	0.111016	0.111016	-0.614162	likely_benign	0.0436
chr7	95394734	chr7_95394734_A_G	A	G	39485300	CSQ=G	intron_variant	MODIFIER	PON3	ENSG00000105852	Transcript	ENST00000265627	protein_coding	ENST00000265627.10:c.75-20T>C	NA	NA	NA	NA	NA	NA	rs11970910&COSV55698508	1	NA	-1	NA	SNV	HGNC	HGNC:9206	YES	NM_000940.3	NA	1	P1	CCDS5639.1	ENSP00000265627	Q15166.176	NA	UPI00000743F1	NA	1	NA	NA	NA	NA	NA	0.6208	0.5756	0.634	0.7589	0.4901	0.6646	0.5483	0.5252	0.6677	0.3971	0.7628	0.602	0.4618	0.5106	0.6376	0.5158	0.5207	0.6184	0.5812	0.4117	0.7616	0.6204	0.4335	0.4593	0.4923	0.6422	0.7628	gnomADe_EAS	benign	0&1	1&1	22685667	NA	NA	NA	NA	NA	NA	NA	NA	NA	NA	NA	NA	13.73	1.21165	NA	NA	NA	NA	NA	NA	NA	NA	NA	NA	NA	NA	NA	NA	NA	NA	NA	1.26	NA	NA	NA	NA	NA	2	-20	-20	2	0.21	0.07	0	0	PON3	NA	NA	-0.000289	-0.0001881	A	ENSG00000105852	paraoxonase_3	PON3	0.741932	0.744	NA	NA	NA	NA	NA	NA	NA
chr7	95394734	chr7_95394734_A_G	A	G	39485300	CSQ=G	intron_variant	MODIFIER	PON3	ENSG00000105852	Transcript	ENST00000265627	protein_coding	ENST00000265627.10:c.75-20T>C	NA	NA	NA	NA	NA	NA	rs11970910&COSV55698508	1	NA	-1	NA	SNV	HGNC	HGNC:9206	YES	NM_000940.3	NA	1	P1	CCDS5639.1	ENSP00000265627	Q15166.176	NA	UPI00000743F1	NA	1	NA	NA	NA	NA	NA	0.6208	0.5756	0.634	0.7589	0.4901	0.6646	0.5483	0.5252	0.6677	0.3971	0.7628	0.602	0.4618	0.5106	0.6376	0.5158	0.5207	0.6184	0.5812	0.4117	0.7616	0.6204	0.4335	0.4593	0.4923	0.6422	0.7628	gnomADe_EAS	benign	0&1	1&1	22685667	NA	NA	NA	NA	NA	NA	NA	NA	NA	NA	NA	NA	13.73	1.21165	NA	NA	NA	NA	NA	NA	NA	NA	NA	NA	NA	NA	NA	NA	NA	NA	NA	1.26	NA	NA	NA	NA	NA	2	-20	-20	2	0.21	0.07	0	0	PON3	NA	NA	-0.000289	-0.0001881	A	ENSG00000105852	paraoxonase_3	PON3	0.741932	0.744	NA	NA	NA	NA	NA	NA	NA
chr4	989064	chr4_989064_G_A	G	A	93531800	A	intron_variant	MODIFIER	IDUA	ENSG00000127415	Transcript	ENST00000514224	protein_coding	ENST00000514224.2:c.299+1115G>A	NA	NA	NA	NA	NA	NA	rs3796621&COSV56102034	1	NA	1	NA	SNV	HGNC	HGNC:5391	YES	NM_000203.5	NA	2	P1	CCDS3343.1	ENSP00000425081	P35475.203	NA	UPI00004571D0	P35475-1	1	NA	NA	NA	NA	NA	0.4381	0.3775	0.5576	0.372	0.4423	0.499	0.4687	0.3945	0.5842	0.3626	0.3767	0.4802	0.4619	0.4411	0.4772	0.4403	0.3968	0.2736	0.5187	0.3468	0.3763	0.471	0.3631	0.4541	0.4426	0.4748	0.5842	gnomADe_AMR	benign	0&1	1&1	35835762	NA	NA	NA	NA	NA	NA	NA	NA	NA	NA	NA	NA	0.463	-0.21979	NA	NA	NA	NA	NA	NA	NA	NA	NA	NA	NA	NA	NA	NA	NA	NA	NA	NA	NA	NA	NA	NA	NA	2	12	-22	42	0.01	0.04	0	0	IDUA	NA	NA	2.7e-06	3.34e-06	g	ENSG00000145214&ENSG00000127415	diacylglycerol_kinase_theta&alpha-L-iduronidase	DGKQ&IDUA	0.6089432239532471&0.7100478410720825	NA	NA	NA	NA	NA	NA	NA	NA
chr4	989064	chr4_989064_G_A	G	A	93531800	A	synonymous_variant	LOW	SLC26A1	ENSG00000145217	Transcript	ENST00000398516	protein_coding	ENST00000398516.3:c.1875C>T	ENSP00000381528.2:p.Ala625%3D	2006	1875	625	A	gcC/gcT	rs3796621&COSV56102034	1	NA	-1	NA	SNV	HGNC	HGNC:10993	YES	NM_022042.4	NA	1	P1	CCDS33934.1	ENSP00000381528	Q9H2B4.172	NA	UPI000013D9D4	Q9H2B4-1	1	NA	NA	NA	NA	NA	0.4381	0.3775	0.5576	0.372	0.4423	0.499	0.4687	0.3945	0.5842	0.3626	0.3767	0.4802	0.4619	0.4411	0.4772	0.4403	0.3968	0.2736	0.5187	0.3468	0.3763	0.471	0.3631	0.4541	0.4426	0.4748	0.5842	gnomADe_AMR	benign	0&1	1&1	35835762	NA	NA	NA	NA	NA	NA	NA	NA	NA	NA	NA	NA	0.463	-0.21979	NA	NA	NA	NA	NA	NA	NA	NA	NA	NA	NA	NA	NA	NA	NA	NA	NA	NA	NA	NA	NA	NA	NA	2	12	-22	42	0.01	0.04	0	0	IDUA	NA	NA	2.7e-06	3.34e-06	g	ENSG00000145214&ENSG00000127415	diacylglycerol_kinase_theta&alpha-L-iduronidase	DGKQ&IDUA	0.6089432239532471&0.7100478410720825	0.0241	NA	NA	NA	NA	NA	NA	NA
chr4	989064	chr4_989064_G_A	G	A	93531800	A	intron_variant	MODIFIER	IDUA	ENSG00000127415	Transcript	ENST00000514224	protein_coding	ENST00000514224.2:c.299+1115G>A	NA	NA	NA	NA	NA	NA	rs3796621&COSV56102034	1	NA	1	NA	SNV	HGNC	HGNC:5391	YES	NM_000203.5	NA	2	P1	CCDS3343.1	ENSP00000425081	P35475.203	NA	UPI00004571D0	P35475-1	1	NA	NA	NA	NA	NA	0.4381	0.3775	0.5576	0.372	0.4423	0.499	0.4687	0.3945	0.5842	0.3626	0.3767	0.4802	0.4619	0.4411	0.4772	0.4403	0.3968	0.2736	0.5187	0.3468	0.3763	0.471	0.3631	0.4541	0.4426	0.4748	0.5842	gnomADe_AMR	benign	0&1	1&1	35835762	NA	NA	NA	NA	NA	NA	NA	NA	NA	NA	NA	NA	0.463	-0.21979	NA	NA	NA	NA	NA	NA	NA	NA	NA	NA	NA	NA	NA	NA	NA	NA	NA	NA	NA	NA	NA	NA	NA	2	12	-22	42	0.01	0.04	0	0	IDUA	NA	NA	2.7e-06	3.34e-06	g	ENSG00000145214&ENSG00000127415	diacylglycerol_kinase_theta&alpha-L-iduronidase	DGKQ&IDUA	0.6089432239532471&0.7100478410720825	NA	NA	NA	NA	NA	NA	NA	NA
chr4	989064	chr4_989064_G_A	G	A	93531800	A	synonymous_variant	LOW	SLC26A1	ENSG00000145217	Transcript	ENST00000398516	protein_coding	ENST00000398516.3:c.1875C>T	ENSP00000381528.2:p.Ala625%3D	2006	1875	625	A	gcC/gcT	rs3796621&COSV56102034	1	NA	-1	NA	SNV	HGNC	HGNC:10993	YES	NM_022042.4	NA	1	P1	CCDS33934.1	ENSP00000381528	Q9H2B4.172	NA	UPI000013D9D4	Q9H2B4-1	1	NA	NA	NA	NA	NA	0.4381	0.3775	0.5576	0.372	0.4423	0.499	0.4687	0.3945	0.5842	0.3626	0.3767	0.4802	0.4619	0.4411	0.4772	0.4403	0.3968	0.2736	0.5187	0.3468	0.3763	0.471	0.3631	0.4541	0.4426	0.4748	0.5842	gnomADe_AMR	benign	0&1	1&1	35835762	NA	NA	NA	NA	NA	NA	NA	NA	NA	NA	NA	NA	0.463	-0.21979	NA	NA	NA	NA	NA	NA	NA	NA	NA	NA	NA	NA	NA	NA	NA	NA	NA	NA	NA	NA	NA	NA	NA	2	12	-22	42	0.01	0.04	0	0	IDUA	NA	NA	2.7e-06	3.34e-06	g	ENSG00000145214&ENSG00000127415	diacylglycerol_kinase_theta&alpha-L-iduronidase	DGKQ&IDUA	0.6089432239532471&0.7100478410720825	0.0241	NA	NA	NA	NA	NA	NA	NA
chr6	26501549	chr6_26501549_C_G	C	G	75707900	G	intron_variant	MODIFIER	BTN1A1	ENSG00000124557	Transcript	ENST00000684113	protein_coding	ENST00000684113.1:c.80-41C>G	NA	NA	NA	NA	NA	NA	rs2255070	1	NA	1	NA	SNV	HGNC	HGNC:1135	YES	NM_001732.3	NA	NA	P1	CCDS4614.1	ENSP00000507193	Q13410.181	NA	UPI000006E521	NA	NA	NA	NA	NA	NA	NA	0.5645	0.5113	0.5879	0.7312	0.4414	0.5746	0.5136	0.5219	0.5908	0.5707	0.7427	0.3951	0.4622	0.5017	0.5347	0.4988	0.5182	0.3827	0.5614	0.5721	0.7289	0.3869	0.4968	0.4663	0.5115	0.5561	0.7427	gnomADe_EAS	NA	NA	NA	NA	NA	NA	NA	NA	NA	NA	NA	NA	NA	NA	NA	NA	6.803	0.528827	NA	NA	NA	NA	NA	NA	NA	NA	NA	NA	NA	NA	NA	NA	NA	NA	NA	-3.77	NA	NA	NA	NA	NA	-3	41	-22	-46	0	0.01	0	0	BTN1A1	NA	NA	0.0002775	0.0001779	C	ENSG00000124557	butyrophilin_subfamily_1_member_A1	BTN1A1	0.681146	0.882	NA	NA	NA	NA	NA	NA	NA
chr22	17149499	chr22_17149499_G_C	G	C	35116900	C	intron_variant	MODIFIER	HDHD5	ENSG00000069998	Transcript	ENST00000336737	protein_coding	ENST00000336737.8:c.330+43C>G	NA	NA	NA	NA	NA	NA	rs1034858&COSV50085200	1	NA	-1	NA	SNV	HGNC	HGNC:1843	YES	NM_033070.3	NA	1	P1	CCDS33595.1	ENSP00000337358	Q9BXW7.163	NA	UPI000000D9E5	Q9BXW7-1	NA	NA	NA	NA	NA	NA	0.3916	0.1301	0.5346	0.5516	0.4592	0.409	0.469	0.1503	0.588	0.442	0.5441	0.523	0.4623	0.4684	0.4516	0.387	0.1594	0.5615	0.4654	0.4527	0.5581	0.5269	0.4367	0.4626	0.3934	0.4488	0.588	gnomADe_AMR	NA	0&1	0&1	NA	NA	NA	NA	NA	NA	NA	NA	NA	NA	NA	NA	NA	4.81	0.345196	NA	NA	NA	NA	NA	NA	NA	NA	NA	NA	NA	NA	NA	NA	NA	NA	NA	-0.133	NA	NA	NA	NA	NA	50	43	50	25	0	0	0	0	CECR5	NA	NA	9.274e-05	6.45e-05	G	NA	NA	NA	NA	NA	NA	NA	NA	NA	NA	NA	NA
chr11	17169472	chr11_17169472_A_G	A	G	66854900	G	synonymous_variant	LOW	PIK3C2A	ENSG00000011405	Transcript	ENST00000691414	protein_coding	ENST00000691414.1:c.270T>C	ENSP00000509400.1:p.Ile90%3D	474	270	90	I	atT/atC	rs214936&COSV56403351	1	NA	-1	NA	SNV	HGNC	HGNC:8971	YES	NM_002645.4	NA	NA	P1	CCDS7824.1	ENSP00000509400	O00443.201	L7RRS0.78	UPI000013D6B3	O00443-1	1	NA	NA	NA	NA	NA	0.364	0.3744	0.3847	0.1845	0.497	0.3834	0.4102	0.377	0.3501	0.4099	0.1634	0.4913	0.4625	0.4198	0.3906	0.4219	0.3806	0.3934	0.3724	0.4012	0.1793	0.499	0.4557	0.4691	0.3898	0.391	0.499	gnomADg_FIN	benign	0&1	1&1	36224396	NA	NA	NA	NA	NA	NA	NA	NA	NA	NA	NA	NA	9.58	0.818698	NA	NA	NA	NA	NA	NA	NA	NA	NA	NA	NA	NA	NA	NA	NA	NA	NA	-2.27	NA	NA	NA	NA	NA	25	-13	5	42	0	0	0	0	PIK3C2A	NA	NA	-9.525e-05	-5.22e-05	A	ENSG00000187486&ENSG00000011405&ENSG00000070081	potassium_inwardly_rectifying_channel_subfamily_J_member_11&phosphatidylinositol-4-phosphate_3-kinase_catalytic_subunit_type_2_alpha&nucleobindin_2	KCNJ11&PIK3C2A&NUCB2	0.5408033132553101&0.7042412757873535&0.658553957939148	0.657	NA	NA	NA	NA	NA	NA	NA
chr3	52524117	chr3_52524117_T_C	T	C	41604800	C	downstream_gene_variant	MODIFIER	NT5DC2	ENSG00000168268	Transcript	ENST00000422318	protein_coding	NA	NA	NA	NA	NA	NA	NA	rs13621&COSV58732313	1	270	-1	NA	SNV	HGNC	HGNC:25717	YES	NM_001134231.2	NA	5	P2	CCDS46843.1	ENSP00000406933	Q9H857.158	NA	UPI00017C1445	Q9H857-2	NA	NA	NA	NA	NA	NA	0.391	0.3343	0.5115	0.4296	0.4652	0.2658	0.4452	0.3166	0.573	0.4898	0.4301	0.4817	0.4625	0.4363	0.2756	0.4221	0.3221	0.4616	0.5138	0.487	0.4322	0.4735	0.4747	0.4603	0.4301	0.2681	0.573	gnomADe_AMR	NA	0&1	1&1	36040165&34887591	NA	NA	NA	NA	NA	NA	NA	NA	NA	NA	NA	NA	0.021	-0.835201	NA	NA	NA	NA	NA	NA	NA	NA	NA	NA	NA	NA	NA	NA	NA	NA	NA	-5.57	NA	NA	NA	NA	NA	23	-10	42	-2	0	0	0	0	STAB1	NA	NA	-9.55e-05	-5.78e-05	C	NA	NA	NA	NA	0.699	NA	NA	NA	NA	NA	NA	NA
chr3	52524117	chr3_52524117_T_C	T	C	41604800	C	synonymous_variant	LOW	STAB1	ENSG00000010327	Transcript	ENST00000321725	protein_coding	ENST00000321725.10:c.7560T>C	ENSP00000312946.6:p.Asp2520%3D	7636	7560	2520	D	gaT/gaC	rs13621&COSV58732313	1	NA	1	NA	SNV	HGNC	HGNC:18628	YES	NM_015136.3	NA	1	P1	CCDS33768.1	ENSP00000312946	Q9NY15.190	NA	UPI0000140C12	Q9NY15-1	NA	NA	NA	NA	NA	NA	0.391	0.3343	0.5115	0.4296	0.4652	0.2658	0.4452	0.3166	0.573	0.4898	0.4301	0.4817	0.4625	0.4363	0.2756	0.4221	0.3221	0.4616	0.5138	0.487	0.4322	0.4735	0.4747	0.4603	0.4301	0.2681	0.573	gnomADe_AMR	NA	0&1	1&1	36040165&34887591	NA	NA	NA	NA	NA	NA	NA	NA	NA	NA	NA	NA	0.021	-0.835201	NA	NA	NA	NA	NA	NA	NA	NA	NA	NA	NA	NA	NA	NA	NA	NA	NA	-5.57	NA	NA	NA	NA	NA	23	-10	42	-2	0	0	0	0	STAB1	NA	NA	-9.55e-05	-5.78e-05	C	NA	NA	NA	NA	0.0541	NA	NA	NA	NA	NA	NA	NA
chr3	52524117	chr3_52524117_T_C	T	C	41604800	C	downstream_gene_variant	MODIFIER	NT5DC2	ENSG00000168268	Transcript	ENST00000422318	protein_coding	NA	NA	NA	NA	NA	NA	NA	rs13621&COSV58732313	1	270	-1	NA	SNV	HGNC	HGNC:25717	YES	NM_001134231.2	NA	5	P2	CCDS46843.1	ENSP00000406933	Q9H857.158	NA	UPI00017C1445	Q9H857-2	NA	NA	NA	NA	NA	NA	0.391	0.3343	0.5115	0.4296	0.4652	0.2658	0.4452	0.3166	0.573	0.4898	0.4301	0.4817	0.4625	0.4363	0.2756	0.4221	0.3221	0.4616	0.5138	0.487	0.4322	0.4735	0.4747	0.4603	0.4301	0.2681	0.573	gnomADe_AMR	NA	0&1	1&1	36040165&34887591	NA	NA	NA	NA	NA	NA	NA	NA	NA	NA	NA	NA	0.021	-0.835201	NA	NA	NA	NA	NA	NA	NA	NA	NA	NA	NA	NA	NA	NA	NA	NA	NA	-5.57	NA	NA	NA	NA	NA	23	-10	42	-2	0	0	0	0	STAB1	NA	NA	-9.55e-05	-5.78e-05	C	NA	NA	NA	NA	0.699	NA	NA	NA	NA	NA	NA	NA
chr3	52524117	chr3_52524117_T_C	T	C	41604800	C	synonymous_variant	LOW	STAB1	ENSG00000010327	Transcript	ENST00000321725	protein_coding	ENST00000321725.10:c.7560T>C	ENSP00000312946.6:p.Asp2520%3D	7636	7560	2520	D	gaT/gaC	rs13621&COSV58732313	1	NA	1	NA	SNV	HGNC	HGNC:18628	YES	NM_015136.3	NA	1	P1	CCDS33768.1	ENSP00000312946	Q9NY15.190	NA	UPI0000140C12	Q9NY15-1	NA	NA	NA	NA	NA	NA	0.391	0.3343	0.5115	0.4296	0.4652	0.2658	0.4452	0.3166	0.573	0.4898	0.4301	0.4817	0.4625	0.4363	0.2756	0.4221	0.3221	0.4616	0.5138	0.487	0.4322	0.4735	0.4747	0.4603	0.4301	0.2681	0.573	gnomADe_AMR	NA	0&1	1&1	36040165&34887591	NA	NA	NA	NA	NA	NA	NA	NA	NA	NA	NA	NA	0.021	-0.835201	NA	NA	NA	NA	NA	NA	NA	NA	NA	NA	NA	NA	NA	NA	NA	NA	NA	-5.57	NA	NA	NA	NA	NA	23	-10	42	-2	0	0	0	0	STAB1	NA	NA	-9.55e-05	-5.78e-05	C	NA	NA	NA	NA	0.0541	NA	NA	NA	NA	NA	NA	NA
chr17	30184960	chr17_30184960_G_A	G	A	111098000	CSQ=A	synonymous_variant	LOW	NSRP1	ENSG00000126653	Transcript	ENST00000247026	protein_coding	ENST00000247026.10:c.963G>A	ENSP00000247026.5:p.Gln321%3D	991	963	321	Q	caG/caA	rs1979572&COSV55933486	1	NA	1	NA	SNV	HGNC	HGNC:25305	YES	NM_032141.4	NA	1	P4	CCDS11255.1	ENSP00000247026	Q9H0G5.155	NA	UPI000006E653	NA	1	NA	NA	NA	NA	NA	0.5813	0.5333	0.5634	0.8224	0.4433	0.5521	0.5201	0.5133	0.5895	0.5586	0.8051	0.4512	0.4629	0.5011	0.5265	0.4966	0.5134	0.467	0.5412	0.5594	0.8157	0.4382	0.5318	0.4549	0.5139	0.5351	0.8224	EAS	NA	0&1	0&1	31129315&16848906&19845785&18030083	NA	NA	NA	NA	NA	NA	NA	NA	NA	NA	NA	NA	0.986	-0.063732	NA	NA	NA	NA	NA	NA	NA	NA	NA	NA	NA	NA	NA	NA	19845785	0.01	NA	-1.51	NA	NA	NA	NA	NA	4	1	5	40	0	0	0	0	NSRP1	NA	NA	0.000592	0.0002818	A	ENSG00000126653&ENSG00000176927&ENSG00000141298	nuclear_speckle_splicing_regulatory_protein_1&EF-hand_calcium_binding_domain_5&slingshot_protein_phosphatase_2	NSRP1&EFCAB5&SSH2	0.7483471035957336&0.5615240335464478&0.6041496396064758	NA	NA	NA	NA	NA	NA	NA	NA
chr17	63485192	chr17_63485192_G_A	G	A	66154000	A	intron_variant	MODIFIER	ACE	ENSG00000159640	Transcript	ENST00000290866	protein_coding	ENST00000290866.10:c.1922-44G>A	NA	NA	NA	NA	NA	NA	rs4320	1	NA	1	NA	SNV	HGNC	HGNC:2707	YES	NM_000789.4	NA	1	P1	CCDS11637.1	ENSP00000290866	P12821.256	NA	UPI000002B8AD	P12821-1	1	NA	NA	NA	NA	NA	0.5252	0.3971	0.5634	0.6746	0.4245	0.6207	0.4999	0.3959	0.58	0.3736	0.6711	0.445	0.4629	0.4747	0.5825	0.4579	0.4002	0.4132	0.5173	0.3754	0.6661	0.4486	0.3259	0.4625	0.4155	0.5926	0.6746	EAS	benign	NA	1	18974842&27425626&36443248&23469169	NA	NA	NA	NA	NA	NA	NA	NA	NA	NA	NA	NA	3.118	0.199472	NA	NA	NA	NA	NA	NA	NA	NA	NA	NA	NA	NA	NA	NA	NA	NA	NA	-0.234	NA	NA	NA	NA	NA	2	1	11	-22	0	0	0	0	ACE	NA	NA	4.6e-05	2.43e-05	G	ENSG00000159640	angiotensin_I_converting_enzyme	ACE	0.786972	0.822	NA	NA	NA	NA	NA	NA	NA
chr17	63485192	chr17_63485192_G_A	G	A	66154000	A	intron_variant	MODIFIER	ACE	ENSG00000159640	Transcript	ENST00000290866	protein_coding	ENST00000290866.10:c.1922-44G>A	NA	NA	NA	NA	NA	NA	rs4320	1	NA	1	NA	SNV	HGNC	HGNC:2707	YES	NM_000789.4	NA	1	P1	CCDS11637.1	ENSP00000290866	P12821.256	NA	UPI000002B8AD	P12821-1	1	NA	NA	NA	NA	NA	0.5252	0.3971	0.5634	0.6746	0.4245	0.6207	0.4999	0.3959	0.58	0.3736	0.6711	0.445	0.4629	0.4747	0.5825	0.4579	0.4002	0.4132	0.5173	0.3754	0.6661	0.4486	0.3259	0.4625	0.4155	0.5926	0.6746	EAS	benign	NA	1	18974842&27425626&36443248&23469169	NA	NA	NA	NA	NA	NA	NA	NA	NA	NA	NA	NA	3.118	0.199472	NA	NA	NA	NA	NA	NA	NA	NA	NA	NA	NA	NA	NA	NA	NA	NA	NA	-0.234	NA	NA	NA	NA	NA	2	1	11	-22	0	0	0	0	ACE	NA	NA	4.6e-05	2.43e-05	G	ENSG00000159640	angiotensin_I_converting_enzyme	ACE	0.786972	0.822	NA	NA	NA	NA	NA	NA	NA
chr6	26501243	chr6_26501243_AG_A	AG	A	38420900	-	5_prime_UTR_variant	MODIFIER	BTN1A1	ENSG00000124557	Transcript	ENST00000684113	protein_coding	ENST00000684113.1:c.-40del	NA	71	NA	NA	NA	NA	rs3215660	1	NA	1	NA	deletion	HGNC	HGNC:1135	YES	NM_001732.3	NA	NA	P1	CCDS4614.1	ENSP00000507193	Q13410.181	NA	UPI000006E521	NA	NA	NA	NA	NA	NA	3	0.5647	0.5121	0.5879	0.7312	0.4414	0.5746	0.5133	0.5225	0.5919	0.5697	0.7432	0.3963	0.4631	0.5007	0.534	0.4992	0.5197	0.3811	0.5617	0.572	0.7294	0.3866	0.4968	0.4663	0.5087	0.556	0.7432	gnomADe_EAS	NA	NA	NA	NA	NA	NA	NA	NA	NA	NA	NA	0	0	0	NA	NA	3.332	0.218114	NA	NA	NA	NA	NA	NA	NA	NA	NA	NA	NA	NA	NA	NA	NA	NA	NA	-3.1	NA	NA	NA	NA	NA	-13	33	-49	36	0	0	0	0	BTN1A1	NA	NA	8.8e-05	4.21e-05	G	NA	NA	NA	NA	0.882	NA	NA	NA	NA	NA	NA	NA
chr17	63485413	chr17_63485413_T_C	T	C	47481700	C	intron_variant	MODIFIER	ACE	ENSG00000159640	Transcript	ENST00000290866	protein_coding	ENST00000290866.10:c.2058+41T>C	NA	NA	NA	NA	NA	NA	rs4321&COSV104393172	1	NA	1	NA	SNV	HGNC	HGNC:2707	YES	NM_000789.4	NA	1	P1	CCDS11637.1	ENSP00000290866	P12821.256	NA	UPI000002B8AD	P12821-1	1	NA	NA	NA	NA	NA	0.5298	0.4107	0.5692	0.6756	0.4235	0.6217	0.5018	0.4173	0.5819	0.3692	0.6758	0.4441	0.4632	0.4736	0.5836	0.4635	0.4195	0.4132	0.5197	0.3717	0.6692	0.4467	0.3259	0.4627	0.4185	0.5935	0.6758	gnomADe_EAS	benign	0&1	1&1	27425626&36443248&12566395	NA	NA	NA	NA	NA	NA	NA	NA	NA	NA	NA	NA	8.692	0.725864	NA	NA	NA	NA	NA	NA	NA	NA	NA	NA	NA	NA	NA	NA	NA	NA	NA	-3.5	NA	NA	NA	NA	NA	34	-41	-38	-6	0	0	0	0.01	ACE	NA	NA	-9.69e-05	-5.114e-05	C	ENSG00000159640	angiotensin_I_converting_enzyme	ACE	0.786972	0.822	NA	NA	NA	NA	NA	NA	NA
chr17	63485413	chr17_63485413_T_C	T	C	47481700	C	intron_variant	MODIFIER	ACE	ENSG00000159640	Transcript	ENST00000290866	protein_coding	ENST00000290866.10:c.2058+41T>C	NA	NA	NA	NA	NA	NA	rs4321&COSV104393172	1	NA	1	NA	SNV	HGNC	HGNC:2707	YES	NM_000789.4	NA	1	P1	CCDS11637.1	ENSP00000290866	P12821.256	NA	UPI000002B8AD	P12821-1	1	NA	NA	NA	NA	NA	0.5298	0.4107	0.5692	0.6756	0.4235	0.6217	0.5018	0.4173	0.5819	0.3692	0.6758	0.4441	0.4632	0.4736	0.5836	0.4635	0.4195	0.4132	0.5197	0.3717	0.6692	0.4467	0.3259	0.4627	0.4185	0.5935	0.6758	gnomADe_EAS	benign	0&1	1&1	27425626&36443248&12566395	NA	NA	NA	NA	NA	NA	NA	NA	NA	NA	NA	NA	8.692	0.725864	NA	NA	NA	NA	NA	NA	NA	NA	NA	NA	NA	NA	NA	NA	NA	NA	NA	-3.5	NA	NA	NA	NA	NA	34	-41	-38	-6	0	0	0	0.01	ACE	NA	NA	-9.69e-05	-5.114e-05	C	ENSG00000159640	angiotensin_I_converting_enzyme	ACE	0.786972	0.822	NA	NA	NA	NA	NA	NA	NA
chr7	44114181	chr7_44114181_A_G	A	G	59893900	CSQ=G	missense_variant	MODERATE	AEBP1	ENSG00000106624	Transcript	ENST00000223357	protein_coding	ENST00000223357.8:c.3397A>G	ENSP00000223357.3:p.Lys1133Glu	3718	3397	1133	K/E	Aaa/Gaa	rs13928&COSV56259222	1	NA	1	NA	SNV	HGNC	HGNC:303	YES	NM_001129.5	NA	1	P1	CCDS5476.1	ENSP00000223357	Q8IUX7.169	NA	UPI00000746E2	Q8IUX7-1	1	tolerated_low_confidence(1)	unknown(0)	NA	NA	NA	0.3686	0.4062	0.4006	0.2629	0.4583	0.3119	0.4156	0.4119	0.3687	0.4525	0.2748	0.4424	0.4632	0.4539	0.3406	0.436	0.416	0.4614	0.4096	0.441	0.2821	0.4461	0.465	0.4706	0.4488	0.3308	0.4706	gnomADg_NFE	benign	0&1	1&1	29303622&33462484&26635288	NA	NA	NA	NA	NA	NA	NA	NA	NA	NA	NA	NA	7.558	0.604736	B&B	0.00543	0.0499&0.0568	ENST00000223357&ENST00000450684	N	P&P	B&B	B&B	T	0.16417	0.339857	T&T	Q8IUX7&Q8IUX7-2	YES&.	NA	NA	NA	-2.23	NA	NA	NA	NA	0.269	-36	46	26	-2	0	0	0	0	AEBP1	NA	NA	-0.0001613	-8.49e-05	G	ENSG00000106624	AE_binding_protein_1	AEBP1	0.684473	0.14	0.0770885	0.0770885	0.115605	0.107455	-0.537719	likely_benign	0.0499
chr7	44114181	chr7_44114181_A_G	A	G	59893900	G	downstream_gene_variant	MODIFIER	POLD2	ENSG00000106628	Transcript	ENST00000610533	protein_coding	NA	NA	NA	NA	NA	NA	NA	rs13928&COSV56259222	1	499	-1	NA	SNV	HGNC	HGNC:9176	YES	NM_006230.4	NA	1	P1	CCDS5477.1	ENSP00000480186	P49005.202	A0A087WWF6.62	UPI000004D0E7	NA	NA	NA	NA	NA	NA	NA	0.3686	0.4062	0.4006	0.2629	0.4583	0.3119	0.4156	0.4119	0.3687	0.4525	0.2748	0.4424	0.4632	0.4539	0.3406	0.436	0.416	0.4614	0.4096	0.441	0.2821	0.4461	0.465	0.4706	0.4488	0.3308	0.4706	gnomADg_NFE	benign	0&1	1&1	29303622&33462484&26635288	NA	NA	NA	NA	NA	NA	NA	NA	NA	NA	NA	NA	7.558	0.604736	NA	NA	NA	NA	NA	NA	NA	NA	NA	NA	NA	NA	NA	NA	NA	NA	NA	-2.23	NA	NA	NA	NA	NA	-36	46	26	-2	0	0	0	0	AEBP1	NA	NA	-0.0001613	-8.49e-05	G	ENSG00000106624	AE_binding_protein_1	AEBP1	0.684473	0.639	NA	NA	NA	NA	-0.537719	NA	NA
chr10	112293788	chr10_112293788_C_G	C	G	57814500	G	synonymous_variant	LOW	TECTB	ENSG00000119913	Transcript	ENST00000646139	protein_coding	ENST00000646139.2:c.534C>G	ENSP00000494896.1:p.Ser178%3D	718	534	178	S	tcC/tcG	rs726009	1	NA	1	NA	SNV	HGNC	HGNC:11721	YES	NM_058222.3	NA	NA	P1	CCDS7571.1	ENSP00000494896	Q96PL2.139	NA	UPI00000720CC	NA	NA	NA	NA	NA	NA	NA	NA	NA	NA	NA	NA	NA	0.527	0.5612	0.7038	0.4228	0.7386	0.3727	0.4635	0.4821	0.5699	0.5113	0.5674	0.5209	0.6019	0.4464	0.7433	0.3596	0.4904	0.4626	0.5067	0.5635	0.7433	gnomADg_EAS	NA	NA	NA	NA	NA	NA	NA	NA	NA	NA	NA	NA	NA	NA	NA	NA	0.116	-0.505539	NA	NA	NA	NA	NA	NA	NA	NA	NA	NA	NA	NA	NA	NA	NA	NA	NA	-5.95	NA	NA	NA	NA	NA	-50	26	41	-50	0.01	0	0	0	TECTB	NA	NA	NA	NA	C	NA	NA	NA	NA	0.419	NA	NA	NA	NA	NA	NA	NA
chr18	32217995	chr18_32217995_T_C	T	C	30509100	CSQ=C	intron_variant	MODIFIER	MEP1B	ENSG00000141434	Transcript	ENST00000269202	protein_coding	ENST00000269202.11:c.2091+30T>C	NA	NA	NA	NA	NA	NA	rs680321&COSV52499267	1	NA	1	NA	SNV	HGNC	HGNC:7020	YES	NM_005925.3	NA	1	P4	CCDS45846.1	ENSP00000269202	Q16820.200	NA	UPI0000201B8B	NA	NA	NA	NA	NA	NA	NA	0.4904	0.8101	0.3703	0.2569	0.4433	0.4325	0.4425	0.7666	0.3436	0.4849	0.2441	0.4266	0.4635	0.4317	0.4275	0.5271	0.7494	0.466	0.4102	0.4766	0.2615	0.4252	0.4525	0.4663	0.4971	0.4213	0.8101	AFR	NA	0&1	1&1	36349687&32203549	NA	NA	NA	NA	NA	NA	NA	NA	NA	NA	NA	NA	6.147	0.466156	NA	NA	NA	NA	NA	NA	NA	NA	NA	NA	NA	NA	NA	NA	NA	NA	HDL_cholesterol_levels	-3.33	NA	NA	NA	NA	NA	-30	-44	-26	-30	0	0	0	0	MEP1B	NA	NA	-0.0001305	-6.974e-05	C	ENSG00000141434	meprin_A_subunit_beta	MEP1B	0.812846	0.854	NA	NA	NA	NA	NA	NA	NA
chr18	32217995	chr18_32217995_T_C	T	C	30509100	CSQ=C	intron_variant	MODIFIER	MEP1B	ENSG00000141434	Transcript	ENST00000269202	protein_coding	ENST00000269202.11:c.2091+30T>C	NA	NA	NA	NA	NA	NA	rs680321&COSV52499267	1	NA	1	NA	SNV	HGNC	HGNC:7020	YES	NM_005925.3	NA	1	P4	CCDS45846.1	ENSP00000269202	Q16820.200	NA	UPI0000201B8B	NA	NA	NA	NA	NA	NA	NA	0.4904	0.8101	0.3703	0.2569	0.4433	0.4325	0.4425	0.7666	0.3436	0.4849	0.2441	0.4266	0.4635	0.4317	0.4275	0.5271	0.7494	0.466	0.4102	0.4766	0.2615	0.4252	0.4525	0.4663	0.4971	0.4213	0.8101	AFR	NA	0&1	1&1	36349687&32203549	NA	NA	NA	NA	NA	NA	NA	NA	NA	NA	NA	NA	6.147	0.466156	NA	NA	NA	NA	NA	NA	NA	NA	NA	NA	NA	NA	NA	NA	NA	NA	HDL_cholesterol_levels	-3.33	NA	NA	NA	NA	NA	-30	-44	-26	-30	0	0	0	0	MEP1B	NA	NA	-0.0001305	-6.974e-05	C	ENSG00000141434	meprin_A_subunit_beta	MEP1B	0.812846	0.854	NA	NA	NA	NA	NA	NA	NA
chr6	32443746	chr6_32443746_T_C	T	C	79704600	C	splice_polypyrimidine_tract_variant&intron_variant	LOW	HLA-DRA	ENSG00000204287	Transcript	ENST00000395388	protein_coding	ENST00000395388.7:c.611-10T>C	NA	NA	NA	NA	NA	NA	rs2239804&COSV66622831	1	NA	1	NA	SNV	HGNC	HGNC:4947	YES	NM_019111.5	NA	NA	P1	CCDS4750.1	ENSP00000378786	P01903.223	NA	UPI000000160D	NA	1	NA	NA	NA	NA	NA	0.5387	0.5015	0.5764	0.6349	0.4553	0.5491	0.5072	0.5095	0.5468	0.6754	0.6839	0.3081	0.4637	0.5149	0.6336	0.4891	0.5125	0.3899	0.5639	0.6853	0.6642	0.2974	0.6677	0.456	0.5244	0.6015	0.6853	gnomADg_ASJ	NA	0&1	0&1	21812969&24727690&20159242&20018078&18204446&24845555&19143810&20018063&27598967&30826882&18231122&30925861&24278156	NA	NA	NA	NA	NA	extended_intronic_splice_region_variant	NA	NA	NA	NA	NA	NA	7.106	0.558704	NA	NA	NA	NA	NA	NA	NA	NA	NA	NA	NA	NA	NA	NA	29403010&17804836&19503088&21156761&17632545&24871463&22952805&23326239	0.70&0.70&0.70&0.70&0.70&0.70&0.70&0.70	Lupus_Erythematosus__Systemic&Chloride_levels	-1.58	NA	NA	NA	NA	NA	-10	12	10	12	0	0.04	0	0	HLA-DRA	NA	NA	0.00051	0.0002025	T	ENSG00000204287	major_histocompatibility_complex&_class_II&_DR_alpha	HLA-DRA	0.721366	0.342	NA	NA	NA	NA	NA	NA	NA
chr6	32443746	chr6_32443746_T_C	T	C	79704600	C	splice_polypyrimidine_tract_variant&intron_variant	LOW	HLA-DRA	ENSG00000204287	Transcript	ENST00000395388	protein_coding	ENST00000395388.7:c.611-10T>C	NA	NA	NA	NA	NA	NA	rs2239804&COSV66622831	1	NA	1	NA	SNV	HGNC	HGNC:4947	YES	NM_019111.5	NA	NA	P1	CCDS4750.1	ENSP00000378786	P01903.223	NA	UPI000000160D	NA	1	NA	NA	NA	NA	NA	0.5387	0.5015	0.5764	0.6349	0.4553	0.5491	0.5072	0.5095	0.5468	0.6754	0.6839	0.3081	0.4637	0.5149	0.6336	0.4891	0.5125	0.3899	0.5639	0.6853	0.6642	0.2974	0.6677	0.456	0.5244	0.6015	0.6853	gnomADg_ASJ	NA	0&1	0&1	21812969&24727690&20159242&20018078&18204446&24845555&19143810&20018063&27598967&30826882&18231122&30925861&24278156	NA	NA	NA	NA	NA	extended_intronic_splice_region_variant	NA	NA	NA	NA	NA	NA	7.106	0.558704	NA	NA	NA	NA	NA	NA	NA	NA	NA	NA	NA	NA	NA	NA	29403010&17804836&19503088&21156761&17632545&24871463&22952805&23326239	0.70&0.70&0.70&0.70&0.70&0.70&0.70&0.70	Lupus_Erythematosus__Systemic&Chloride_levels	-1.58	NA	NA	NA	NA	NA	-10	12	10	12	0	0.04	0	0	HLA-DRA	NA	NA	0.00051	0.0002025	T	ENSG00000204287	major_histocompatibility_complex&_class_II&_DR_alpha	HLA-DRA	0.721366	0.342	NA	NA	NA	NA	NA	NA	NA
chr1	151760859	chr1_151760859_T_G	T	G	28089200	G	missense_variant	MODERATE	MRPL9	ENSG00000143436	Transcript	ENST00000368830	protein_coding	ENST00000368830.8:c.629A>C	ENSP00000357823.3:p.Glu210Ala	646	629	210	E/A	gAa/gCa	rs8480&COSV58618735	1	NA	-1	NA	SNV	HGNC	HGNC:14277	YES	NM_031420.4	NA	1	P1	CCDS1003.1	ENSP00000357823	Q9BYD2.175	NA	UPI000013D8FA	NA	NA	tolerated(0.14)	possibly_damaging(0.591)	PDB-ENSP_mappings:3j7y.H&PDB-ENSP_mappings:3j9m.H&PDB-ENSP_mappings:5ool.H&PDB-ENSP_mappings:5oom.H&PDB-ENSP_mappings:6i9r.H&PDB-ENSP_mappings:6nu3.H&PDB-ENSP_mappings:6vlz.H&PDB-ENSP_mappings:6vmi.H&PDB-ENSP_mappings:6zm5.H&PDB-ENSP_mappings:6zm6.H&PDB-ENSP_mappings:6zs9.XH&PDB-ENSP_mappings:6zsa.XH&PDB-ENSP_mappings:6zsb.XH&PDB-ENSP_mappings:6zsc.XH&PDB-ENSP_mappings:6zsd.XH&PDB-ENSP_mappings:6zse.XH&PDB-ENSP_mappings:6zsg.XH&PDB-ENSP_mappings:7a5f.D&PDB-ENSP_mappings:7a5f.H3&PDB-ENSP_mappings:7a5g.D&PDB-ENSP_mappings:7a5g.H3&PDB-ENSP_mappings:7a5h.H&PDB-ENSP_mappings:7a5i.H3&PDB-ENSP_mappings:7a5j.C&PDB-ENSP_mappings:7a5j.H&PDB-ENSP_mappings:7a5k.D&PDB-ENSP_mappings:7a5k.H3&PDB-ENSP_mappings:7l08.H&PDB-ENSP_mappings:7l20.H&PDB-ENSP_mappings:7o9k.H&PDB-ENSP_mappings:7o9m.H&PDB-ENSP_mappings:7odr.H&PDB-ENSP_mappings:7ods.H&PDB-ENSP_mappings:7odt.H&PDB-ENSP_mappings:7of0.H&PDB-ENSP_mappings:7of2.H&PDB-ENSP_mappings:7of3.H&PDB-ENSP_mappings:7of4.H&PDB-ENSP_mappings:7of5.H&PDB-ENSP_mappings:7of6.H&PDB-ENSP_mappings:7of7.H&PDB-ENSP_mappings:7og4.XH&PDB-ENSP_mappings:7oi6.H&PDB-ENSP_mappings:7oi7.H&PDB-ENSP_mappings:7oi8.H&PDB-ENSP_mappings:7oi9.H&PDB-ENSP_mappings:7oia.H&PDB-ENSP_mappings:7oib.H&PDB-ENSP_mappings:7oic.H&PDB-ENSP_mappings:7oid.H&PDB-ENSP_mappings:7oie.H&PDB-ENSP_mappings:7pd3.C&PDB-ENSP_mappings:7pd3.H&PDB-ENSP_mappings:7po4.H&PDB-ENSP_mappings:7qh6.H&PDB-ENSP_mappings:7qi4.H	NA	NA	0.512	0.6936	0.5951	0.4365	0.4642	0.3344	0.4738	0.6393	0.5473	0.5497	0.3419	0.5385	0.4638	0.4849	0.3524	0.5256	0.6391	0.4353	0.5724	0.574	0.3897	0.5326	0.4933	0.4685	0.5353	0.3624	0.6936	AFR	NA	0&1	0&1	33557049	NA	NA	NA	NA	NA	NA	NA	NA	NA	NA	NA	NA	24.8	3.52727	B&B	0.3714	0.1268&0.1688	ENST00000368830&ENST00000368829	N	P&P	D&.	P&.	T	0.37171	0.488074	T&D	Q9BYD2&Q5SZR1	YES&.	NA	NA	NA	2.33	NA	NA	NA	NA	0.091	-3	40	-32	-37	0	0	0	0	MRPL9	NA	NA	0.000654	0.0003133	T	NA	NA	NA	NA	0.729	0.169118	0.169118	0.178797	0.178797	-0.549962	likely_benign	0.1268
chr22	36932924	chr22_36932924_G_C	G	C	33906100	CSQ=C	intron_variant	MODIFIER	CSF2RB	ENSG00000100368	Transcript	ENST00000403662	protein_coding	ENST00000403662.8:c.1152+20G>C	NA	NA	NA	NA	NA	NA	rs1534879	1	NA	1	NA	SNV	HGNC	HGNC:2436	YES	NM_000395.3	NA	5	P1	CCDS13936.1	ENSP00000384053	P32927.218	NA	UPI0000128C9F	P32927-1	1	NA	NA	NA	NA	NA	0.4609	0.1755	0.5879	0.7946	0.4722	0.4008	0.5126	0.234	0.6807	0.4871	0.8038	0.5959	0.4642	0.4959	0.429	0.4325	0.2406	0.3322	0.5348	0.4934	0.7976	0.605	0.3449	0.4689	0.431	0.4504	0.8038	gnomADe_EAS	benign	NA	1	NA	NA	NA	NA	NA	NA	NA	NA	NA	NA	NA	NA	NA	5.265	0.385505	NA	NA	NA	NA	NA	NA	NA	NA	NA	NA	NA	NA	NA	NA	NA	NA	NA	-3.69	NA	NA	NA	NA	NA	-20	-46	-48	-20	0	0	0	0	CSF2RB	NA	NA	-0.001747	-0.001173	NA	ENSG00000100368	colony_stimulating_factor_2_receptor_subunit_beta	CSF2RB	0.812609	0.0832	NA	NA	NA	NA	NA	NA	NA
chr22	36932924	chr22_36932924_G_C	G	C	33906100	CSQ=C	intron_variant	MODIFIER	CSF2RB	ENSG00000100368	Transcript	ENST00000403662	protein_coding	ENST00000403662.8:c.1152+20G>C	NA	NA	NA	NA	NA	NA	rs1534879	1	NA	1	NA	SNV	HGNC	HGNC:2436	YES	NM_000395.3	NA	5	P1	CCDS13936.1	ENSP00000384053	P32927.218	NA	UPI0000128C9F	P32927-1	1	NA	NA	NA	NA	NA	0.4609	0.1755	0.5879	0.7946	0.4722	0.4008	0.5126	0.234	0.6807	0.4871	0.8038	0.5959	0.4642	0.4959	0.429	0.4325	0.2406	0.3322	0.5348	0.4934	0.7976	0.605	0.3449	0.4689	0.431	0.4504	0.8038	gnomADe_EAS	benign	NA	1	NA	NA	NA	NA	NA	NA	NA	NA	NA	NA	NA	NA	NA	5.265	0.385505	NA	NA	NA	NA	NA	NA	NA	NA	NA	NA	NA	NA	NA	NA	NA	NA	NA	-3.69	NA	NA	NA	NA	NA	-20	-46	-48	-20	0	0	0	0	CSF2RB	NA	NA	-0.001747	-0.001173	NA	ENSG00000100368	colony_stimulating_factor_2_receptor_subunit_beta	CSF2RB	0.812609	0.0832	NA	NA	NA	NA	NA	NA	NA
chr17	63486691	chr17_63486691_A_G	A	G	64460100	G	synonymous_variant	LOW	ACE	ENSG00000159640	Transcript	ENST00000290866	protein_coding	ENST00000290866.10:c.2193A>G	ENSP00000290866.4:p.Ala731%3D	2227	2193	731	A	gcA/gcG	rs4331&COSV52003560	1	NA	1	NA	SNV	HGNC	HGNC:2707	YES	NM_000789.4	NA	1	P1	CCDS11637.1	ENSP00000290866	P12821.256	NA	UPI000002B8AD	P12821-1	1	NA	NA	PDB-ENSP_mappings:1o86.A&PDB-ENSP_mappings:1o8a.A&PDB-ENSP_mappings:1uze.A&PDB-ENSP_mappings:1uzf.A&PDB-ENSP_mappings:2iul.A&PDB-ENSP_mappings:2iux.A&PDB-ENSP_mappings:2oc2.A&PDB-ENSP_mappings:2xy9.A&PDB-ENSP_mappings:2ydm.A&PDB-ENSP_mappings:3bkk.A&PDB-ENSP_mappings:3bkl.A&PDB-ENSP_mappings:3l3n.A&PDB-ENSP_mappings:4aph.A&PDB-ENSP_mappings:4apj.A&PDB-ENSP_mappings:4bzr.A&PDB-ENSP_mappings:4c2n.A&PDB-ENSP_mappings:4c2o.A&PDB-ENSP_mappings:4c2p.A&PDB-ENSP_mappings:4c2q.A&PDB-ENSP_mappings:4c2r.A&PDB-ENSP_mappings:4ca5.A&PDB-ENSP_mappings:6f9t.A&PDB-ENSP_mappings:6f9u.A&PDB-ENSP_mappings:6h5w.A&PDB-ENSP_mappings:6zpu.A&PDB-ENSP_mappings:7q27.A&PDB-ENSP_mappings:7q28.A&PDB-ENSP_mappings:7q29.A&PDB-ENSP_mappings:7q3y.A&PDB-ENSP_mappings:7q49.A&PDB-ENSP_mappings:7q4c.A&PDB-ENSP_mappings:7q4d.A&PDB-ENSP_mappings:7q4d.B&PDB-ENSP_mappings:7q4e.A&PDB-ENSP_mappings:7z70.A	NA	NA	0.5296	0.413	0.5692	0.6736	0.4235	0.6196	0.5011	0.4128	0.5821	0.3639	0.6687	0.4434	0.4643	0.4734	0.5837	0.463	0.4163	0.4156	0.5209	0.3671	0.6631	0.4465	0.3259	0.464	0.4191	0.5937	0.6736	EAS	benign	0&1	1&1	25741868&20486282&24658007&22496743&25890879&15500681&31377750&30381735&27425626&17092869&21297258&21709586&35305614&12733698&31198195&34745225&33467215&23205163&26633885&32024452&20011602&37091860&23469169&30589901&30214008&14700505	NA	NA	NA	NA	NA	NA	NA	NA	NA	NA	NA	NA	3.918	0.268243	NA	NA	NA	NA	NA	NA	NA	NA	NA	NA	NA	NA	NA	NA	31198195&25890879	0.01&0.01	ClinVar:_phenotype_not_specified&Renal_dysplasia	-4.1	NA	NA	NA	NA	NA	-26	40	40	-24	0	0	0.02	0	ACE	NA	NA	-0.0001893	-0.0001836	G	ENSG00000159640	angiotensin_I_converting_enzyme	ACE	0.786972	0.822	NA	NA	NA	NA	NA	NA	NA
chr17	63486691	chr17_63486691_A_G	A	G	64460100	G	synonymous_variant	LOW	ACE	ENSG00000159640	Transcript	ENST00000290866	protein_coding	ENST00000290866.10:c.2193A>G	ENSP00000290866.4:p.Ala731%3D	2227	2193	731	A	gcA/gcG	rs4331&COSV52003560	1	NA	1	NA	SNV	HGNC	HGNC:2707	YES	NM_000789.4	NA	1	P1	CCDS11637.1	ENSP00000290866	P12821.256	NA	UPI000002B8AD	P12821-1	1	NA	NA	PDB-ENSP_mappings:1o86.A&PDB-ENSP_mappings:1o8a.A&PDB-ENSP_mappings:1uze.A&PDB-ENSP_mappings:1uzf.A&PDB-ENSP_mappings:2iul.A&PDB-ENSP_mappings:2iux.A&PDB-ENSP_mappings:2oc2.A&PDB-ENSP_mappings:2xy9.A&PDB-ENSP_mappings:2ydm.A&PDB-ENSP_mappings:3bkk.A&PDB-ENSP_mappings:3bkl.A&PDB-ENSP_mappings:3l3n.A&PDB-ENSP_mappings:4aph.A&PDB-ENSP_mappings:4apj.A&PDB-ENSP_mappings:4bzr.A&PDB-ENSP_mappings:4c2n.A&PDB-ENSP_mappings:4c2o.A&PDB-ENSP_mappings:4c2p.A&PDB-ENSP_mappings:4c2q.A&PDB-ENSP_mappings:4c2r.A&PDB-ENSP_mappings:4ca5.A&PDB-ENSP_mappings:6f9t.A&PDB-ENSP_mappings:6f9u.A&PDB-ENSP_mappings:6h5w.A&PDB-ENSP_mappings:6zpu.A&PDB-ENSP_mappings:7q27.A&PDB-ENSP_mappings:7q28.A&PDB-ENSP_mappings:7q29.A&PDB-ENSP_mappings:7q3y.A&PDB-ENSP_mappings:7q49.A&PDB-ENSP_mappings:7q4c.A&PDB-ENSP_mappings:7q4d.A&PDB-ENSP_mappings:7q4d.B&PDB-ENSP_mappings:7q4e.A&PDB-ENSP_mappings:7z70.A	NA	NA	0.5296	0.413	0.5692	0.6736	0.4235	0.6196	0.5011	0.4128	0.5821	0.3639	0.6687	0.4434	0.4643	0.4734	0.5837	0.463	0.4163	0.4156	0.5209	0.3671	0.6631	0.4465	0.3259	0.464	0.4191	0.5937	0.6736	EAS	benign	0&1	1&1	25741868&20486282&24658007&22496743&25890879&15500681&31377750&30381735&27425626&17092869&21297258&21709586&35305614&12733698&31198195&34745225&33467215&23205163&26633885&32024452&20011602&37091860&23469169&30589901&30214008&14700505	NA	NA	NA	NA	NA	NA	NA	NA	NA	NA	NA	NA	3.918	0.268243	NA	NA	NA	NA	NA	NA	NA	NA	NA	NA	NA	NA	NA	NA	31198195&25890879	0.01&0.01	ClinVar:_phenotype_not_specified&Renal_dysplasia	-4.1	NA	NA	NA	NA	NA	-26	40	40	-24	0	0	0.02	0	ACE	NA	NA	-0.0001893	-0.0001836	G	ENSG00000159640	angiotensin_I_converting_enzyme	ACE	0.786972	0.822	NA	NA	NA	NA	NA	NA	NA
chr1	74706317	chr1_74706317_T_A	T	A	18466100	CSQ=A	synonymous_variant	LOW	CRYZ	ENSG00000116791	Transcript	ENST00000340866	protein_coding	ENST00000340866.10:c.969A>T	ENSP00000339399.5:p.Gly323%3D	1077	969	323	G	ggA/ggT	rs7527057&COSV100558486	1	NA	-1	NA	SNV	HGNC	HGNC:2419	YES	NM_001889.4	NA	1	P1	CCDS665.1	ENSP00000339399	Q08257.200	NA	UPI0000001C81	Q08257-1	NA	NA	NA	PDB-ENSP_mappings:1yb5.A&PDB-ENSP_mappings:1yb5.B	NA	NA	0.2165	0.0348	0.3674	0.1091	0.4592	0.2157	0.3621	0.08384	0.3681	0.4048	0.1064	0.3654	0.4643	0.3941	0.2492	0.3284	0.09078	0.4265	0.3848	0.4137	0.1048	0.3656	0.3101	0.4715	0.3595	0.2418	0.4715	gnomADg_NFE	NA	0&1	0&1	NA	NA	NA	NA	NA	NA	NA	NA	NA	NA	NA	NA	NA	6.62	0.511081	NA	NA	NA	NA	NA	NA	NA	NA	NA	NA	NA	NA	NA	NA	NA	NA	NA	-6.52	NA	NA	NA	NA	NA	2	47	2	17	0	0	0	0	CRYZ	NA	NA	-0.0001274	-8.094e-05	T	NA	NA	NA	NA	0.997	NA	NA	NA	NA	NA	NA	NA
chr6	26501669	chr6_26501669_T_C	T	C	103761000	C	synonymous_variant	LOW	BTN1A1	ENSG00000124557	Transcript	ENST00000684113	protein_coding	ENST00000684113.1:c.159T>C	ENSP00000507193.1:p.Ser53%3D	272	159	53	S	tcT/tcC	rs1321479&COSV55068827	1	NA	1	NA	SNV	HGNC	HGNC:1135	YES	NM_001732.3	NA	NA	P1	CCDS4614.1	ENSP00000507193	Q13410.181	NA	UPI000006E521	NA	NA	NA	NA	NA	NA	NA	0.5659	0.5136	0.5879	0.7312	0.4423	0.5777	0.5145	0.5227	0.5916	0.57	0.7428	0.4023	0.4643	0.5028	0.5345	0.5015	0.5203	0.3846	0.5618	0.572	0.7277	0.3963	0.5	0.4693	0.512	0.5581	0.7428	gnomADe_EAS	NA	0&1	0&1	NA	NA	NA	NA	NA	NA	NA	NA	NA	NA	NA	NA	NA	10.56	0.912049	NA	NA	NA	NA	NA	NA	NA	NA	NA	NA	NA	NA	NA	NA	NA	NA	NA	-0.717	NA	NA	NA	NA	NA	46	12	-32	48	0	0	0	0	BTN1A1	NA	NA	-0.0002315	-9.98e-05	C	ENSG00000124557	butyrophilin_subfamily_1_member_A1	BTN1A1	0.681146	0.882	NA	NA	NA	NA	NA	NA	NA
chr6	26505134	chr6_26505134_G_A	G	A	66458500	A	missense_variant	MODERATE	BTN1A1	ENSG00000124557	Transcript	ENST00000684113	protein_coding	ENST00000684113.1:c.637G>A	ENSP00000507193.1:p.Ala213Thr	750	637	213	A/T	Gcg/Acg	rs3736781&COSV55068341	1	NA	1	NA	SNV	HGNC	HGNC:1135	YES	NM_001732.3	NA	NA	P1	CCDS4614.1	ENSP00000507193	Q13410.181	NA	UPI000006E521	NA	NA	tolerated(0.67)	benign(0.031)	NA	NA	NA	0.5683	0.5129	0.5879	0.746	0.4423	0.5757	0.5149	0.521	0.5913	0.5693	0.7526	0.4023	0.4643	0.5026	0.5341	0.5016	0.5191	0.3838	0.562	0.5724	0.7431	0.397	0.5032	0.469	0.5106	0.5563	0.7526	gnomADe_EAS	NA	0&1	0&1	27437086	NA	NA	NA	NA	NA	NA	NA	NA	NA	NA	NA	NA	0.026	-0.797511	B&B	0.01348	0.0624&0.0617	ENST00000244513&ENST00000613186	N	P	B&.	B&.	T	0.0154	0.22379	D&.	Q13410&Q4VAN1	YES&.	NA	NA	NA	-4.53	NA	NA	NA	NA	NA	27	-20	-3	-45	0	0	0	0	BTN1A1	NA	NA	8.047e-05	4.73e-05	G	ENSG00000124557	butyrophilin_subfamily_1_member_A1	BTN1A1	0.681146	0.882	0.0502962	0.0502962	0.0540182	0.0540182	-0.703011	likely_benign	0.0624
chr6	26505175	chr6_26505175_C_A	C	A	55964600	A	synonymous_variant	LOW	BTN1A1	ENSG00000124557	Transcript	ENST00000684113	protein_coding	ENST00000684113.1:c.678C>A	ENSP00000507193.1:p.Gly226%3D	791	678	226	G	ggC/ggA	rs3736782	1	NA	1	NA	SNV	HGNC	HGNC:1135	YES	NM_001732.3	NA	NA	P1	CCDS4614.1	ENSP00000507193	Q13410.181	NA	UPI000006E521	NA	NA	NA	NA	NA	NA	NA	0.5677	0.5121	0.5879	0.745	0.4423	0.5746	0.5149	0.5209	0.5913	0.5694	0.7526	0.4023	0.4643	0.5029	0.534	0.5017	0.5193	0.3846	0.5624	0.572	0.7426	0.3972	0.5032	0.4691	0.5101	0.5573	0.7526	gnomADe_EAS	NA	NA	NA	NA	NA	NA	NA	NA	NA	NA	NA	NA	NA	NA	NA	NA	5.818	0.43564	NA	NA	NA	NA	NA	NA	NA	NA	NA	NA	NA	NA	NA	NA	NA	NA	NA	1.31	NA	NA	NA	NA	NA	4	0	31	-33	0	0	0	0	BTN1A1	NA	NA	-0.00099	-0.000379	C	ENSG00000124557	butyrophilin_subfamily_1_member_A1	BTN1A1	0.681146	0.882	NA	NA	NA	NA	NA	NA	NA
chr17	81208978	chr17_81208978_T_C	T	C	55577300	C	synonymous_variant	LOW	CEP131	ENSG00000141577	Transcript	ENST00000450824	protein_coding	ENST00000450824.7:c.222A>G	ENSP00000393583.2:p.Arg74%3D	436	222	74	R	agA/agG	rs62075318&COSV53954834	1	NA	-1	NA	SNV	HGNC	HGNC:29511	YES	NM_014984.4	NA	1	P3	CCDS45808.1	ENSP00000393583	Q9UPN4.173	NA	UPI00002017B6	Q9UPN4-2	NA	NA	NA	NA	NA	NA	0.4185	0.0227	0.6095	0.626	0.4443	0.5777	0.5033	0.08094	0.6911	0.5711	0.6541	0.5045	0.4645	0.4826	0.5489	0.3832	0.09119	0.2472	0.5553	0.5738	0.6334	0.5253	0.5158	0.4599	0.4011	0.5562	0.6911	gnomADe_AMR	NA	0&1	0&1	19921495	NA	NA	NA	NA	NA	NA	NA	NA	NA	NA	NA	NA	0.846	-0.095792	NA	NA	NA	NA	NA	NA	NA	NA	NA	NA	NA	NA	NA	NA	NA	NA	NA	-2.95	NA	NA	NA	NA	NA	0	44	-17	-21	0	0	0	0.03	CEP131	NA	NA	0.0003371	0.0001742	T	ENSG00000141577	centrosomal_protein_131	CEP131	0.704788	NA	NA	NA	NA	NA	NA	NA	NA
chr6	26509102	chr6_26509102_C_G	C	G	76278400	G	missense_variant	MODERATE	BTN1A1	ENSG00000124557	Transcript	ENST00000684113	protein_coding	ENST00000684113.1:c.1509C>G	ENSP00000507193.1:p.Asp503Glu	1622	1509	503	D/E	gaC/gaG	rs9393728&COSV55066922	1	NA	1	NA	SNV	HGNC	HGNC:1135	YES	NM_001732.3	NA	NA	P1	CCDS4614.1	ENSP00000507193	Q13410.181	NA	UPI000006E521	NA	NA	tolerated(0.27)	benign(0)	NA	NA	NA	0.5689	0.5159	0.5879	0.746	0.4423	0.5746	0.5152	0.5235	0.5913	0.5694	0.7527	0.4026	0.4646	0.5026	0.5343	0.502	0.5209	0.3838	0.562	0.5721	0.7431	0.3965	0.5	0.469	0.5105	0.5574	0.7527	gnomADe_EAS	NA	0&1	0&1	NA	NA	NA	NA	NA	NA	NA	NA	NA	NA	NA	NA	NA	0.107	-0.521346	B&B	0.16407	0.0983&0.0932	ENST00000244513&ENST00000613186	N	P	B&.	B&.	T	0.09963	0.297057	T&.	Q13410&Q4VAN1	YES&.	NA	NA	NA	-4.76	NA	NA	NA	NA	NA	1	12	35	-29	0	0	0	0	BTN1A1	NA	NA	-0.0001764	-0.0001721	C	ENSG00000124557	butyrophilin_subfamily_1_member_A1	BTN1A1	0.681146	0.882	0.0319137	0.0319137	0.0302406	0.0302406	-0.82834	likely_benign	0.0983
chr10	125841756	chr10_125841756_T_C	T	C	37957300	CSQ=C	synonymous_variant	LOW	DHX32	ENSG00000089876	Transcript	ENST00000284690	protein_coding	ENST00000284690.4:c.1530A>G	ENSP00000284690.3:p.Ala510%3D	1998	1530	510	A	gcA/gcG	rs3208565&COSV52938934	1	NA	-1	NA	SNV	HGNC	HGNC:16717	YES	NM_018180.3	NA	1	P1	CCDS7652.1	ENSP00000284690	Q7L7V1.156	NA	UPI00000467F4	Q7L7V1-1	1	NA	NA	NA	NA	NA	0.4541	0.5961	0.3487	0.3234	0.4443	0.4816	0.421	0.5815	0.2455	0.4007	0.283	0.425	0.4647	0.4109	0.4585	0.4789	0.5801	0.4759	0.3504	0.4098	0.3113	0.436	0.3196	0.4718	0.4702	0.4566	0.5961	AFR	benign	0&1	1&1	NA	NA	NA	NA	NA	NA	NA	NA	NA	NA	NA	NA	NA	0.518	-0.197231	NA	NA	NA	NA	NA	NA	NA	NA	NA	NA	NA	NA	NA	NA	NA	NA	NA	-2.78	NA	NA	NA	NA	NA	19	-2	-13	-6	0	0	0	0.02	DHX32	NA	NA	-5.57e-05	-2.813e-05	C	ENSG00000089876	DEAH-box_helicase_32_(putative)	DHX32	0.556659	0.89	NA	NA	NA	NA	NA	NA	NA
chr19	1119964	chr19_1119964_A_G	A	G	47249500	CSQ=G	synonymous_variant	LOW	SBNO2	ENSG00000064932	Transcript	ENST00000361757	protein_coding	ENST00000361757.8:c.1209T>C	ENSP00000354733.2:p.Ala403%3D	1432	1209	403	A	gcT/gcC	rs2074921&COSV62321906	1	NA	-1	NA	SNV	HGNC	HGNC:29158	YES	NM_014963.3	NA	1	P2	CCDS45894.1	ENSP00000354733	Q9Y2G9.141	NA	UPI0000140680	Q9Y2G9-1	NA	NA	NA	NA	NA	NA	0.4403	0.5	0.6037	0.2371	0.4642	0.4284	0.469	0.5154	0.5712	0.4569	0.2581	0.568	0.4649	0.4528	0.3925	0.4904	0.5217	0.6656	0.5501	0.4536	0.2496	0.579	0.443	0.4692	0.4755	0.3988	0.6656	gnomADg_AMI	NA	0&1	0&1	NA	NA	NA	NA	NA	NA	NA	NA	NA	NA	NA	NA	NA	6.073	0.459219	NA	NA	NA	NA	NA	NA	NA	NA	NA	NA	NA	NA	NA	NA	NA	NA	NA	-4.88	NA	NA	NA	NA	NA	44	-8	-39	8	0	0	0	0	SBNO2	NA	NA	-0.0005827	-0.0002537	G	NA	NA	NA	NA	0.0523	NA	NA	NA	NA	NA	NA	NA
chr6	167000051	chr6_167000051_T_C	T	C	17018700	C	splice_polypyrimidine_tract_variant&intron_variant	LOW	CEP43	ENSG00000213066	Transcript	ENST00000366847	protein_coding	ENST00000366847.9:c.103-9T>C	NA	NA	NA	NA	NA	NA	rs12212247&COSV62760892	1	NA	1	NA	SNV	HGNC	HGNC:17012	YES	NM_007045.4	NA	1	A1	CCDS5296.1	ENSP00000355812	O95684.170	NA	UPI0000071446	O95684-1	1	NA	NA	NA	NA	NA	0.2628	0.0998	0.3343	0.2758	0.4274	0.2495	0.3757	0.1642	0.2771	0.4567	0.2761	0.4046	0.465	0.3987	0.2723	0.3487	0.1722	0.2007	0.3299	0.449	0.2847	0.4087	0.4241	0.4582	0.3437	0.2718	0.465	gnomADe_NFE	NA	0&1	0&1	34540891&26905588	NA	NA	NA	NA	NA	extended_intronic_splice_region_variant	NA	NA	NA	NA	NA	NA	9.62	0.822619	NA	NA	NA	NA	NA	NA	NA	NA	NA	NA	NA	NA	NA	NA	26905588	0.01	NA	-1.71	NA	NA	NA	NA	NA	9	25	9	-43	0	0	0	0	FGFR1OP	NA	NA	0.0001483	0.0001805	T	ENSG00000213066&ENSG00000112486	centrosomal_protein_43&C-C_motif_chemokine_receptor_6	CEP43&CCR6	0.6661422252655029&0.6048261523246765	NA	NA	NA	NA	NA	NA	NA	NA
chr2	241142847	chr2_241142847_T_C	T	C	61595000	CSQ=C	synonymous_variant	LOW	PASK	ENSG00000115687	Transcript	ENST00000234040	protein_coding	ENST00000234040.9:c.186A>G	ENSP00000234040.5:p.Thr62%3D	287	186	62	T	acA/acG	rs6709462&COSV52152835	1	NA	-1	NA	SNV	HGNC	HGNC:17270	YES	NM_015148.4	NA	1	P1	CCDS2545.1	ENSP00000234040	Q96RG2.207	NA	UPI000013C995	Q96RG2-1	NA	NA	NA	NA	NA	NA	0.5976	0.4508	0.6167	0.9097	0.4622	0.6002	0.5422	0.4515	0.6683	0.5293	0.895	0.4836	0.465	0.5202	0.5714	0.4907	0.4566	0.5187	0.5571	0.5352	0.8933	0.4872	0.5759	0.4566	0.5153	0.5773	0.9097	EAS	NA	0&1	0&1	NA	NA	NA	NA	NA	NA	NA	NA	NA	NA	NA	NA	NA	1.999	0.089565	NA	NA	NA	NA	NA	NA	NA	NA	NA	NA	NA	NA	NA	NA	NA	NA	NA	-2.58	NA	NA	NA	NA	NA	48	-2	-39	-10	0	0	0	0	PASK	NA	NA	-1.24e-05	-1.65e-05	C	NA	NA	NA	NA	0.833	NA	NA	NA	NA	NA	NA	NA
chr17	63488629	chr17_63488629_G_C	G	C	52601000	C	intron_variant	MODIFIER	ACE	ENSG00000159640	Transcript	ENST00000290866	protein_coding	ENST00000290866.10:c.2306-19G>C	NA	NA	NA	NA	NA	NA	rs4341	1	NA	1	NA	SNV	HGNC	HGNC:2707	YES	NM_000789.4	NA	1	P1	CCDS11637.1	ENSP00000290866	P12821.256	NA	UPI000002B8AD	P12821-1	1	NA	NA	NA	NA	NA	0.53	0.413	0.5692	0.6746	0.4254	0.6186	0.5012	0.4127	0.582	0.364	0.6679	0.4414	0.4652	0.4724	0.5833	0.4413	0.3874	0.3836	0.49	0.3578	0.6426	0.4082	0.3079	0.4525	0.4033	0.5611	0.6746	EAS	benign	NA	1	25741868&20185782&34451921&35213964&24944790&26613086&27140937&26971241&27716211&28167353&20463618&30142673&27798356&34366884&35741744&34356082&21960125&25761120&32429201&35987511&29345962&26373931&27425626&35052344&35593181&26757799&12733698&18622756&19291311&20402757&24980618&34489863&34483678&36859360&35977879&36833212&34745225&26133560&34834033&23788015&33677859&29270237&35937778&25342315&36443248&34445769&35714803&27785395&36726739&29298672&36360238&25768006&34616368&30214008&33390179&36166425&36421766&14700505	NA	NA	NA	NA	NA	NA	NA	NA	NA	NA	NA	NA	3.971	0.272768	NA	NA	NA	NA	NA	NA	NA	NA	NA	NA	NA	NA	NA	NA	20402757	0.01	ClinVar:_phenotype_not_specified	-3.76	NA	NA	NA	NA	NA	19	-26	-25	-1	0.05	0	0	0	ACE	NA	NA	0.000579	0.000318	C	ENSG00000159640	angiotensin_I_converting_enzyme	ACE	0.786972	0.822	NA	NA	NA	NA	NA	NA	NA
chr1	157698600	chr1_157698600_T_C	T	C	32886900	CSQ=C	missense_variant	MODERATE	FCRL3	ENSG00000160856	Transcript	ENST00000368184	protein_coding	ENST00000368184.8:c.82A>G	ENSP00000357167.3:p.Asn28Asp	286	82	28	N/D	Aat/Gat	rs7522061&COSV63840546	1	NA	-1	NA	SNV	HGNC	HGNC:18506	YES	NM_052939.4	NA	1	P2	CCDS1167.1	ENSP00000357167	Q96P31.169	NA	UPI000006D60E	Q96P31-1	NA	tolerated(1)	benign(0.001)	NA	NA	NA	0.4706	0.6203	0.4539	0.4345	0.5	0.2873	0.4484	0.6329	0.4566	0.4734	0.4036	0.421	0.4652	0.4556	0.3153	0.5029	0.6283	0.5264	0.4742	0.4888	0.4125	0.4318	0.5127	0.4651	0.4967	0.3101	0.6329	gnomADe_AFR	NA	0&1	1&1	17952073&25116105&25594855&26051414&27863461&22242199&20626413&25829454&28458671&18313765&19293837&19657722&22526605&26822197&31780315&34587167&31945409&30072576&28240269&34648354&23505439	NA	NA	NA	NA	NA	NA	NA	NA	NA	NA	NA	NA	0.051	-0.671718	B&B&B	0.07272	0.0764&0.0789&0.0717	ENST00000368186&ENST00000368184&ENST00000496769	N	P&P&P	B&B&.	B&B&.	T	0.03041	0.242729	T&T&.	Q96P31-6&Q96P31&R4GNJ6	YES&.&.	31780315&21841780&30072576&26051414	0.01&0.70&0.70&0.01	Blood_protein_levels	-4.07	NA	NA	NA	NA	0.047	29	-19	-35	-19	0.15	0	0	0	FCRL3	NA	NA	-0.00010586	-0.000126	C	ENSG00000160856	Fc_receptor_like_3	FCRL3	0.815932	0.949	0.0519072	0.0519072	0.0426813	0.0426813	-0.874357	likely_benign	0.0789
chr17	63488629	chr17_63488629_G_C	G	C	52601000	C	intron_variant	MODIFIER	ACE	ENSG00000159640	Transcript	ENST00000290866	protein_coding	ENST00000290866.10:c.2306-19G>C	NA	NA	NA	NA	NA	NA	rs4341	1	NA	1	NA	SNV	HGNC	HGNC:2707	YES	NM_000789.4	NA	1	P1	CCDS11637.1	ENSP00000290866	P12821.256	NA	UPI000002B8AD	P12821-1	1	NA	NA	NA	NA	NA	0.53	0.413	0.5692	0.6746	0.4254	0.6186	0.5012	0.4127	0.582	0.364	0.6679	0.4414	0.4652	0.4724	0.5833	0.4413	0.3874	0.3836	0.49	0.3578	0.6426	0.4082	0.3079	0.4525	0.4033	0.5611	0.6746	EAS	benign	NA	1	25741868&20185782&34451921&35213964&24944790&26613086&27140937&26971241&27716211&28167353&20463618&30142673&27798356&34366884&35741744&34356082&21960125&25761120&32429201&35987511&29345962&26373931&27425626&35052344&35593181&26757799&12733698&18622756&19291311&20402757&24980618&34489863&34483678&36859360&35977879&36833212&34745225&26133560&34834033&23788015&33677859&29270237&35937778&25342315&36443248&34445769&35714803&27785395&36726739&29298672&36360238&25768006&34616368&30214008&33390179&36166425&36421766&14700505	NA	NA	NA	NA	NA	NA	NA	NA	NA	NA	NA	NA	3.971	0.272768	NA	NA	NA	NA	NA	NA	NA	NA	NA	NA	NA	NA	NA	NA	20402757	0.01	ClinVar:_phenotype_not_specified	-3.76	NA	NA	NA	NA	NA	19	-26	-25	-1	0.05	0	0	0	ACE	NA	NA	0.000579	0.000318	C	ENSG00000159640	angiotensin_I_converting_enzyme	ACE	0.786972	0.822	NA	NA	NA	NA	NA	NA	NA
chr1	157698600	chr1_157698600_T_C	T	C	32886900	CSQ=C	missense_variant	MODERATE	FCRL3	ENSG00000160856	Transcript	ENST00000368184	protein_coding	ENST00000368184.8:c.82A>G	ENSP00000357167.3:p.Asn28Asp	286	82	28	N/D	Aat/Gat	rs7522061&COSV63840546	1	NA	-1	NA	SNV	HGNC	HGNC:18506	YES	NM_052939.4	NA	1	P2	CCDS1167.1	ENSP00000357167	Q96P31.169	NA	UPI000006D60E	Q96P31-1	NA	tolerated(1)	benign(0.001)	NA	NA	NA	0.4706	0.6203	0.4539	0.4345	0.5	0.2873	0.4484	0.6329	0.4566	0.4734	0.4036	0.421	0.4652	0.4556	0.3153	0.5029	0.6283	0.5264	0.4742	0.4888	0.4125	0.4318	0.5127	0.4651	0.4967	0.3101	0.6329	gnomADe_AFR	NA	0&1	1&1	17952073&25116105&25594855&26051414&27863461&22242199&20626413&25829454&28458671&18313765&19293837&19657722&22526605&26822197&31780315&34587167&31945409&30072576&28240269&34648354&23505439	NA	NA	NA	NA	NA	NA	NA	NA	NA	NA	NA	NA	0.051	-0.671718	B&B&B	0.07272	0.0764&0.0789&0.0717	ENST00000368186&ENST00000368184&ENST00000496769	N	P&P&P	B&B&.	B&B&.	T	0.03041	0.242729	T&T&.	Q96P31-6&Q96P31&R4GNJ6	YES&.&.	31780315&21841780&30072576&26051414	0.01&0.70&0.70&0.01	Blood_protein_levels	-4.07	NA	NA	NA	NA	0.047	29	-19	-35	-19	0.15	0	0	0	FCRL3	NA	NA	-0.00010586	-0.000126	C	ENSG00000160856	Fc_receptor_like_3	FCRL3	0.815932	0.949	0.0519072	0.0519072	0.0426813	0.0426813	-0.874357	likely_benign	0.0789
chr6	26545404	chr6_26545404_G_A	G	A	61859300	CSQ=A	synonymous_variant	LOW	HMGN4	ENSG00000182952	Transcript	ENST00000377575	protein_coding	ENST00000377575.3:c.198G>A	ENSP00000366798.1:p.Gly66%3D	414	198	66	G	ggG/ggA	rs4871&COSV66433016	1	NA	1	NA	SNV	HGNC	HGNC:4989	YES	NM_006353.3	NA	1	P1	CCDS4615.1	ENSP00000366798	O00479.159	A0A024R046.55	UPI000013E3BB	NA	NA	NA	NA	NA	NA	NA	0.5697	0.5166	0.5879	0.746	0.4423	0.5777	0.5155	0.5228	0.5915	0.5668	0.7546	0.4025	0.4652	0.5023	0.5349	0.5024	0.5208	0.3838	0.5622	0.5692	0.7446	0.3961	0.5	0.4697	0.5115	0.5576	0.7546	gnomADe_EAS	NA	0&1	0&1	18389087	NA	NA	NA	NA	NA	NA	NA	NA	NA	NA	NA	NA	7.044	0.552582	NA	NA	NA	NA	NA	NA	NA	NA	NA	NA	NA	NA	NA	NA	NA	NA	NA	-2.94	NA	NA	NA	NA	NA	-5	40	7	-34	0	0	0	0	HMGN4	NA	NA	-2.63e-05	-3.44e-05	G	ENSG00000124557	butyrophilin_subfamily_1_member_A1	BTN1A1	0.681146	NA	NA	NA	NA	NA	NA	NA	NA
chr17	63488637	chr17_63488637_A_C	A	C	53634100	C	splice_polypyrimidine_tract_variant&intron_variant	LOW	ACE	ENSG00000159640	Transcript	ENST00000290866	protein_coding	ENST00000290866.10:c.2306-11A>C	NA	NA	NA	NA	NA	NA	rs4342	1	NA	1	NA	SNV	HGNC	HGNC:2707	YES	NM_000789.4	NA	1	P1	CCDS11637.1	ENSP00000290866	P12821.256	NA	UPI000002B8AD	P12821-1	1	NA	NA	NA	NA	NA	0.53	0.413	0.5692	0.6746	0.4254	0.6186	0.5013	0.4126	0.582	0.3641	0.6681	0.4417	0.4653	0.4729	0.5833	0.4456	0.3927	0.3916	0.4956	0.3593	0.6445	0.4149	0.3092	0.4552	0.4084	0.5684	0.6746	EAS	benign	NA	1	25741868&27425626&16642441&36443248&23469169&14700505	NA	NA	NA	NA	NA	NA	NA	NA	NA	NA	NA	NA	3.983	0.273796	NA	NA	NA	NA	NA	NA	NA	NA	NA	NA	NA	NA	NA	NA	NA	NA	Renal_dysplasia&ClinVar:_phenotype_not_specified	-4.29	NA	NA	NA	NA	NA	11	-34	-9	-33	0.15	0	0	0	ACE	NA	NA	0.001241	0.000567	C	ENSG00000159640	angiotensin_I_converting_enzyme	ACE	0.786972	0.822	NA	NA	NA	NA	NA	NA	NA
chr17	63488637	chr17_63488637_A_C	A	C	53634100	C	splice_polypyrimidine_tract_variant&intron_variant	LOW	ACE	ENSG00000159640	Transcript	ENST00000290866	protein_coding	ENST00000290866.10:c.2306-11A>C	NA	NA	NA	NA	NA	NA	rs4342	1	NA	1	NA	SNV	HGNC	HGNC:2707	YES	NM_000789.4	NA	1	P1	CCDS11637.1	ENSP00000290866	P12821.256	NA	UPI000002B8AD	P12821-1	1	NA	NA	NA	NA	NA	0.53	0.413	0.5692	0.6746	0.4254	0.6186	0.5013	0.4126	0.582	0.3641	0.6681	0.4417	0.4653	0.4729	0.5833	0.4456	0.3927	0.3916	0.4956	0.3593	0.6445	0.4149	0.3092	0.4552	0.4084	0.5684	0.6746	EAS	benign	NA	1	25741868&27425626&16642441&36443248&23469169&14700505	NA	NA	NA	NA	NA	NA	NA	NA	NA	NA	NA	NA	3.983	0.273796	NA	NA	NA	NA	NA	NA	NA	NA	NA	NA	NA	NA	NA	NA	NA	NA	Renal_dysplasia&ClinVar:_phenotype_not_specified	-4.29	NA	NA	NA	NA	NA	11	-34	-9	-33	0.15	0	0	0	ACE	NA	NA	0.001241	0.000567	C	ENSG00000159640	angiotensin_I_converting_enzyme	ACE	0.786972	0.822	NA	NA	NA	NA	NA	NA	NA
chr6	12292539	chr6_12292539_G_T	G	T	24763500	CSQ=T	intron_variant	MODIFIER	EDN1	ENSG00000078401	Transcript	ENST00000379375	protein_coding	ENST00000379375.6:c.233+30G>T	NA	NA	NA	NA	NA	NA	rs2070699&COSV65080425	1	NA	1	NA	SNV	HGNC	HGNC:3176	YES	NM_001955.5	NA	1	P1	CCDS4522.1	ENSP00000368683	P05305.226	Q6FH53.139	UPI000012A217	NA	1	NA	NA	NA	NA	NA	0.3562	0.0401	0.5	0.5446	0.4672	0.3732	0.4513	0.08738	0.5196	0.4239	0.5467	0.541	0.4657	0.4493	0.4024	0.3667	0.09601	0.5055	0.4489	0.428	0.5445	0.5563	0.3987	0.4621	0.3846	0.397	0.5563	gnomADg_FIN	benign	0&1	1&1	32535289&24886237&19593725&25799405&34678164&31565221&24633486&35043642&26373931&27425626&19661472&24123836&24852947&28412541&29654172&32214168&28882114&22997346&31167651&36798934&25910506&24069190&34950057&31089142&29441862&33126567&27397091&32499477&33997443&24010499&34594420&28197493&28211916&36499752&16466695&36539618	NA	NA	NA	NA	NA	NA	NA	NA	NA	NA	NA	NA	9.184	0.778892	NA	NA	NA	NA	NA	NA	NA	NA	NA	NA	NA	NA	NA	NA	31089142&24069190&24123836&27425626	0.70&0.01&0.02&0.01	Colorectal_Cancer	1.22	NA	NA	NA	NA	NA	-17	-30	-30	-48	0	0	0	0	EDN1	NA	NA	0.0003445	0.0002285	G	ENSG00000078401&ENSG00000111859&ENSG00000111863	endothelin_1&neural_precursor_cell_expressed&_developmentally_down-regulated_9&androgen_dependent_TFPI_regulating_protein	EDN1&NEDD9&ADTRP	0.8817154169082642&0.5510959029197693&0.7931298017501831	0.183	NA	NA	NA	NA	NA	NA	NA
chr8	142703082	chr8_142703082_T_G	T	G	34977000	CSQ=G	splice_polypyrimidine_tract_variant&intron_variant	LOW	LY6K	ENSG00000160886	Transcript	ENST00000292430	protein_coding	ENST00000292430.10:c.218-9T>G	NA	NA	NA	NA	NA	NA	rs2244163&COSV52832837	1	NA	1	NA	SNV	HGNC	HGNC:24225	YES	NM_017527.4	NA	1	P3	CCDS6385.2	ENSP00000292430	Q17RY6.125	NA	UPI0000071C96	Q17RY6-1	NA	NA	NA	NA	NA	NA	0.3922	0.4191	0.4294	0.3046	0.4553	0.3548	0.4157	0.4022	0.3536	0.4118	0.3149	0.4258	0.4658	0.4156	0.3614	0.4254	0.399	0.4879	0.4067	0.4005	0.3048	0.4269	0.4331	0.4587	0.4329	0.3719	0.4879	gnomADg_AMI	NA	0&1	0&1	NA	NA	NA	NA	NA	NA	extended_intronic_splice_region_variant	NA	NA	NA	NA	NA	NA	7.013	0.549521	NA	NA	NA	NA	NA	NA	NA	NA	NA	NA	NA	NA	NA	NA	22387998	0.7	NA	0.678	NA	NA	NA	NA	NA	41	9	9	-27	0.04	0.28	0	0	LY6K	NA	NA	0.0163	0.00512	T	ENSG00000130193	thioesterase_superfamily_member_6	THEM6	0.527842	NA	NA	NA	NA	NA	NA	NA	NA
chrX	70448613	chrX_70448613_A_G	A	G	45403100	G	intron_variant	MODIFIER	DLG3	ENSG00000082458	Transcript	ENST00000374360	protein_coding	ENST00000374360.8:c.358-300A>G	NA	NA	NA	NA	NA	NA	rs2281868&COSV52080607	1	NA	1	NA	SNV	HGNC	HGNC:2902	YES	NM_021120.4	NA	1	NA	CCDS14403.1	ENSP00000363480	Q92796.217	NA	UPI000013C60C	Q92796-1	1	NA	NA	NA	NA	NA	0.5762	0.8146	0.5802	0.3403	0.5052	0.5669	0.5202	0.7933	0.6121	0.51	0.3306	0.55	0.4658	0.5151	0.531	0.5723	0.7937	0.5174	0.6069	0.5121	0.3251	0.5497	0.4803	0.4643	0.5908	0.5202	0.8146	AFR	benign	0&1	1&1	17952073&19935835&21559497	NA	NA	NA	NA	NA	NA	NA	NA	NA	NA	NA	NA	13.25	1.1531	NA	NA	NA	NA	NA	NA	NA	NA	NA	NA	NA	NA	NA	NA	NA	NA	NA	-0.188	NA	NA	NA	NA	NA	0	-33	-33	20	0	0.04	0	0.04	DLG3	NA	NA	NA	NA	G	NA	NA	NA	NA	0.0977	NA	NA	NA	NA	-0.946056	NA	NA
chr19	48714803	chr19_48714803_C_T	C	T	22115000	CSQ=T	splice_donor_region_variant&intron_variant	LOW	MAMSTR	ENSG00000176909	Transcript	ENST00000318083	protein_coding	ENST00000318083.11:c.528+3G>A	NA	NA	NA	NA	NA	NA	rs35866622&COSV58881790	1	NA	-1	NA	SNV	HGNC	HGNC:26689	YES	NM_001130915.2	NA	2	P2	CCDS46137.1	ENSP00000324175	Q6ZN01.134	NA	UPI000035E7CB	Q6ZN01-1	NA	NA	NA	NA	NA	NA	0.1805	0.0492	0.2709	0.004	0.4404	0.2086	0.3401	0.09862	0.2427	0.4486	0.002175	0.3365	0.4659	0.4016	0.2704	0.3217	0.1147	0.3513	0.3255	0.4406	0.003685	0.3303	0.5506	0.466	0.3683	0.2472	0.5506	gnomADg_MID	NA	0&1	1&1	34159422&33462485&30698716&31719535&35585065&33730874	NA	NA	NA	NA	NA	extended_intronic_splice_region_variant	NA	NA	NA	NA	NA	NA	15.68	1.49097	NA	NA	NA	NA	NA	NA	NA	NA	NA	NA	NA	NA	NA	NA	30698716	0.7	LDL_cholesterol_levels_x_alcohol_consumption_regular_vs_non-regular_drinkers_interaction_2df&Triglyceride_levels_x_alcohol_consumption_drinkers_vs_non-drinkers_interaction_2df&LDL_cholesterol_levels&LDL_cholesterol_levels_x_alcohol_consumption_drinkers_vs_non-drinkers_interaction_2df&LDL_cholesterol_levels_x_short_total_sleep_time_interaction_2df_test&LDL_cholesterol_levels_in_current_drinkers&Triglyceride_levels_in_current_drinkers&Triglyceride_levels_x_alcohol_consumption_regular_vs_non-regular_drinkers_interaction_2df	0.593	NA	NA	NA	NA	NA	-23	3	3	-39	0	0	0.05	0	MAMSTR	NA	NA	0.0003107	0.0001448	C	ENSG00000176909&ENSG00000176920	MEF2_activating_motif_and_SAP_domain_containing_transcriptional_regulator&fucosyltransferase_2	MAMSTR&FUT2	0.5790929198265076&0.6315656900405884	0.219	NA	NA	NA	NA	NA	NA	NA
chr19	48714803	chr19_48714803_C_T	C	T	22115000	CSQ=T	splice_donor_region_variant&intron_variant	LOW	MAMSTR	ENSG00000176909	Transcript	ENST00000318083	protein_coding	ENST00000318083.11:c.528+3G>A	NA	NA	NA	NA	NA	NA	rs35866622&COSV58881790	1	NA	-1	NA	SNV	HGNC	HGNC:26689	YES	NM_001130915.2	NA	2	P2	CCDS46137.1	ENSP00000324175	Q6ZN01.134	NA	UPI000035E7CB	Q6ZN01-1	NA	NA	NA	NA	NA	NA	0.1805	0.0492	0.2709	0.004	0.4404	0.2086	0.3401	0.09862	0.2427	0.4486	0.002175	0.3365	0.4659	0.4016	0.2704	0.3217	0.1147	0.3513	0.3255	0.4406	0.003685	0.3303	0.5506	0.466	0.3683	0.2472	0.5506	gnomADg_MID	NA	0&1	1&1	34159422&33462485&30698716&31719535&35585065&33730874	NA	NA	NA	NA	NA	extended_intronic_splice_region_variant	NA	NA	NA	NA	NA	NA	15.68	1.49097	NA	NA	NA	NA	NA	NA	NA	NA	NA	NA	NA	NA	NA	NA	30698716	0.7	LDL_cholesterol_levels_x_alcohol_consumption_regular_vs_non-regular_drinkers_interaction_2df&Triglyceride_levels_x_alcohol_consumption_drinkers_vs_non-drinkers_interaction_2df&LDL_cholesterol_levels&LDL_cholesterol_levels_x_alcohol_consumption_drinkers_vs_non-drinkers_interaction_2df&LDL_cholesterol_levels_x_short_total_sleep_time_interaction_2df_test&LDL_cholesterol_levels_in_current_drinkers&Triglyceride_levels_in_current_drinkers&Triglyceride_levels_x_alcohol_consumption_regular_vs_non-regular_drinkers_interaction_2df	0.593	NA	NA	NA	NA	NA	-23	3	3	-39	0	0	0.05	0	MAMSTR	NA	NA	0.0003107	0.0001448	C	ENSG00000176909&ENSG00000176920	MEF2_activating_motif_and_SAP_domain_containing_transcriptional_regulator&fucosyltransferase_2	MAMSTR&FUT2	0.5790929198265076&0.6315656900405884	0.219	NA	NA	NA	NA	NA	NA	NA
chr5	140672686	chr5_140672686_A_G	A	G	62391700	G	downstream_gene_variant	MODIFIER	HARS1	ENSG00000170445	Transcript	ENST00000504156	protein_coding	NA	NA	NA	NA	NA	NA	NA	rs2563333&COSV56906108	1	1219	-1	NA	SNV	HGNC	HGNC:4816	YES	NM_002109.6	NA	1	P2	CCDS4237.1	ENSP00000425634	P12081.226	NA	UPI00001364CE	P12081-1	1	NA	NA	NA	NA	NA	0.5116	0.6989	0.415	0.4524	0.4493	0.4519	0.4721	0.6563	0.4499	0.4723	0.4552	0.5399	0.466	0.4718	0.4278	0.5143	0.656	0.2	0.4674	0.4559	0.4648	0.5485	0.3503	0.4509	0.4943	0.4372	0.6989	AFR	NA	0&1	0&1	29658973&18069663	NA	NA	NA	NA	NA	NA	NA	NA	NA	NA	NA	NA	13.2	1.14716	NA	NA	NA	NA	NA	NA	NA	NA	NA	NA	NA	NA	NA	NA	NA	NA	NA	-0.587	NA	NA	NA	NA	NA	-39	45	-49	40	0	0	0	0	DND1	NA	NA	2.086e-05	2.85e-05	G	NA	NA	NA	NA	NA	NA	NA	NA	NA	NA	NA	NA
chr5	140672686	chr5_140672686_A_G	A	G	62391700	G	downstream_gene_variant	MODIFIER	WDR55	ENSG00000120314	Transcript	ENST00000358337	protein_coding	NA	NA	NA	NA	NA	NA	NA	rs2563333&COSV56906108	1	341	1	NA	SNV	HGNC	HGNC:25971	YES	NM_017706.5	NA	1	P1	CCDS4235.1	ENSP00000351100	Q9H6Y2.169	NA	UPI000013F1EC	Q9H6Y2-1	NA	NA	NA	NA	NA	NA	0.5116	0.6989	0.415	0.4524	0.4493	0.4519	0.4721	0.6563	0.4499	0.4723	0.4552	0.5399	0.466	0.4718	0.4278	0.5143	0.656	0.2	0.4674	0.4559	0.4648	0.5485	0.3503	0.4509	0.4943	0.4372	0.6989	AFR	NA	0&1	0&1	29658973&18069663	NA	NA	NA	NA	NA	NA	gain/donor/140672686-140672687/Medium/1.425346	NA	NA	NA	NA	NA	13.2	1.14716	NA	NA	NA	NA	NA	NA	NA	NA	NA	NA	NA	NA	NA	NA	NA	NA	NA	-0.587	NA	NA	NA	NA	NA	-39	45	-49	40	0	0	0	0	DND1	NA	NA	2.086e-05	2.85e-05	G	NA	NA	NA	NA	NA	NA	NA	NA	NA	NA	NA	NA
chr5	140672686	chr5_140672686_A_G	A	G	62391700	G	synonymous_variant	LOW	DND1	ENSG00000256453	Transcript	ENST00000542735	protein_coding	ENST00000542735.2:c.363T>C	ENSP00000445366.1:p.His121%3D	397	363	121	H	caT/caC	rs2563333&COSV56906108	1	NA	-1	NA	SNV	HGNC	HGNC:23799	YES	NM_194249.3	NA	1	P1	CCDS4236.1	ENSP00000445366	Q8IYX4.155	NA	UPI00000741C8	NA	NA	NA	NA	PDB-ENSP_mappings:7q4l.A	NA	NA	0.5116	0.6989	0.415	0.4524	0.4493	0.4519	0.4721	0.6563	0.4499	0.4723	0.4552	0.5399	0.466	0.4718	0.4278	0.5143	0.656	0.2	0.4674	0.4559	0.4648	0.5485	0.3503	0.4509	0.4943	0.4372	0.6989	AFR	NA	0&1	0&1	29658973&18069663	NA	NA	NA	NA	NA	NA	NA	NA	NA	NA	NA	NA	13.2	1.14716	NA	NA	NA	NA	NA	NA	NA	NA	NA	NA	NA	NA	NA	NA	NA	NA	NA	-0.587	NA	NA	NA	NA	NA	-39	45	-49	40	0	0	0	0	DND1	NA	NA	2.086e-05	2.85e-05	G	NA	NA	NA	NA	NA	NA	NA	NA	NA	NA	NA	NA
chr7	29030593	chr7_29030593_G_A	G	A	34680400	CSQ=A	missense_variant	MODERATE	CPVL	ENSG00000106066	Transcript	ENST00000265394	protein_coding	ENST00000265394.10:c.1304C>T	ENSP00000265394.5:p.Ala435Val	1423	1304	435	A/V	gCg/gTg	rs7313&COSV55302996	1	NA	-1	NA	SNV	HGNC	HGNC:14399	YES	NM_031311.5	NA	1	P1	CCDS5419.1	ENSP00000265394	Q9H3G5.175	A0A024RA40.51	UPI0000048F1B	NA	NA	tolerated(1)	benign(0.001)	NA	NA	NA	0.2951	0.23	0.3559	0.1508	0.4622	0.317	0.3904	0.2674	0.3276	0.4126	0.1344	0.3975	0.4661	0.4072	0.3833	0.3829	0.272	0.3022	0.3581	0.4213	0.135	0.3916	0.3892	0.4724	0.391	0.3813	0.4724	gnomADg_NFE	NA	0&1	0&1	19795399&24314549&22685416	NA	NA	NA	NA	NA	NA	NA	NA	NA	NA	NA	NA	15.9	1.525	.&B&B&B	0.20625	.&0.0692&0.1085&0.0705	ENST00000265394&ENST00000396276&ENST00000455893&ENST00000409850	N	P&P&P	B&B&.&B	B&B&.&B	T	0.12778	0.315751	T&T&T&T	Q9H3G5&Q9H3G5&H7C218&Q9H3G5	.&.&.&YES	NA	NA	NA	0.195	NA	NA	NA	NA	0.071	2	26	2	-16	0	0	0.02	0	CPVL	NA	NA	0.001268	0.000637	A	NA	NA	NA	NA	0.384	0.0584889	0.0584889	0.0414749	0.0414749	-0.616679	likely_benign	0.0705
chr6	127150388	chr6_127150388_C_T	C	T	26759600	CSQ=T	intron_variant	MODIFIER	RSPO3	ENSG00000146374	Transcript	ENST00000356698	protein_coding	ENST00000356698.9:c.290-38C>T	NA	NA	NA	NA	NA	NA	rs9491699&COSV63149311	1	NA	1	NA	SNV	HGNC	HGNC:20866	YES	NM_032784.5	NA	1	P1	CCDS5135.1	ENSP00000349131	Q9BXY4.163	NA	UPI0000043CB8	Q9BXY4-1	1	NA	NA	NA	NA	NA	0.4067	0.2814	0.4697	0.4871	0.4354	0.4192	0.4525	0.31	0.4603	0.3943	0.5513	0.4599	0.4663	0.4129	0.43	0.418	0.3122	0.4736	0.4102	0.3672	0.5248	0.4536	0.2848	0.4728	0.396	0.4278	0.5513	gnomADe_EAS	NA	0&1	1&1	32203549	NA	NA	NA	NA	NA	NA	NA	NA	NA	NA	NA	NA	0.397	-0.250623	NA	NA	NA	NA	NA	NA	NA	NA	NA	NA	NA	NA	NA	NA	NA	NA	LDL_cholesterol_levels&Waist-hip_ratio	-4.92	NA	NA	NA	NA	NA	38	16	-11	47	0	0	0	0	RSPO3	NA	NA	0.0004492	0.0003262	C	ENSG00000184530&ENSG00000146374	chromosome_6_open_reading_frame_58&R-spondin_3	C6orf58&RSPO3	0.8546270728111267&0.902748703956604	0.464	NA	NA	NA	NA	NA	NA	NA
chr10	86957397	chr10_86957397_C_T	C	T	48292900	T	missense_variant	MODERATE	MMRN2	ENSG00000173269	Transcript	ENST00000372027	protein_coding	ENST00000372027.10:c.145G>A	ENSP00000361097.4:p.Gly49Ser	219	145	49	G/S	Ggc/Agc	rs3750823&COSV62318042	1	NA	-1	NA	SNV	HGNC	HGNC:19888	YES	NM_024756.3	NA	1	P1	CCDS7379.1	ENSP00000361097	Q9H8L6.167	NA	UPI000013F046	NA	NA	tolerated(1)	benign(0)	NA	NA	NA	0.4235	0.1899	0.4179	0.7113	0.4742	0.3947	0.4587	0.2184	0.4412	0.4369	0.6959	0.5063	0.4664	0.4452	0.4117	0.4055	0.2173	0.5219	0.44	0.4513	0.7036	0.514	0.4146	0.4676	0.4288	0.4147	0.7113	EAS	NA	0&1	0&1	31511551&20697047&23555554	NA	NA	NA	NA	NA	NA	NA	NA	NA	NA	NA	NA	0.057	-0.648377	B	0.03443	0.0699	ENST00000372027	N	P	B	B	T	0.02359	0.235007	T	Q9H8L6	YES	NA	NA	NA	-4.34	NA	NA	NA	NA	0.006	43	45	-11	-19	0	0.01	0	0.01	MMRN2	NA	NA	9.5e-07	1.4e-06	C	NA	NA	NA	NA	0.678	0.0523011	0.0523011	0.0355651	0.0355651	-0.866689	likely_benign	0.0699
chr10	86957397	chr10_86957397_C_T	C	T	48292900	T	upstream_gene_variant	MODIFIER	SNCG	ENSG00000173267	Transcript	ENST00000372017	protein_coding	NA	NA	NA	NA	NA	NA	NA	rs3750823&COSV62318042	1	1202	1	NA	SNV	HGNC	HGNC:11141	YES	NM_003087.3	NA	1	P1	CCDS7380.1	ENSP00000361087	O76070.196	Q6FHG5.149	UPI0000169F48	NA	NA	NA	NA	NA	NA	NA	0.4235	0.1899	0.4179	0.7113	0.4742	0.3947	0.4587	0.2184	0.4412	0.4369	0.6959	0.5063	0.4664	0.4452	0.4117	0.4055	0.2173	0.5219	0.44	0.4513	0.7036	0.514	0.4146	0.4676	0.4288	0.4147	0.7113	EAS	NA	0&1	0&1	31511551&20697047&23555554	NA	NA	NA	NA	NA	NA	NA	NA	NA	NA	NA	NA	0.057	-0.648377	NA	NA	NA	NA	NA	NA	NA	NA	NA	NA	NA	NA	NA	NA	NA	NA	NA	-4.34	NA	NA	NA	NA	NA	43	45	-11	-19	0	0.01	0	0.01	MMRN2	NA	NA	9.5e-07	1.4e-06	C	NA	NA	NA	NA	0.154	NA	NA	NA	NA	-0.866689	NA	NA
chr16	89646481	chr16_89646481_C_T	C	T	21646300	CSQ=T	intron_variant	MODIFIER	CHMP1A	ENSG00000131165	Transcript	ENST00000397901	protein_coding	ENST00000397901.8:c.569+46G>A	NA	NA	NA	NA	NA	NA	rs460879&COSV53683926	1	NA	-1	NA	SNV	HGNC	HGNC:8740	YES	NM_002768.5	NA	1	P1	CCDS45552.1	ENSP00000380998	Q9HD42.174	NA	UPI000006DE08	Q9HD42-1	1	NA	NA	NA	NA	NA	0.37	0.2708	0.3573	0.5377	0.4871	0.2198	0.4068	0.2915	0.297	0.5676	0.5295	0.4095	0.4664	0.4855	0.2809	0.4076	0.294	0.6077	0.3983	0.5582	0.5229	0.4292	0.6424	0.4632	0.4818	0.2643	0.6424	gnomADg_MID	benign	0&1	1&1	20031578&19525478&20154341&26392408&33868384&31015401	NA	NA	NA	NA	NA	NA	loss/donor/89646481-89646482/Medium/1.886911	NA	NA	NA	NA	NA	0.286	-0.317957	NA	NA	NA	NA	NA	NA	NA	NA	NA	NA	NA	NA	NA	NA	NA	NA	Medication_use_calcium_channel_blockers	-2.17	NA	NA	NA	NA	NA	-36	-34	49	1	0	0	0	0	CHMP1A	NA	NA	0.00011563	6.77e-05	C	ENSG00000015413	dipeptidase_1	DPEP1	0.604721	0.233	NA	NA	NA	NA	NA	NA	NA
chr16	89646481	chr16_89646481_C_T	C	T	21646300	CSQ=T	intron_variant	MODIFIER	CHMP1A	ENSG00000131165	Transcript	ENST00000397901	protein_coding	ENST00000397901.8:c.569+46G>A	NA	NA	NA	NA	NA	NA	rs460879&COSV53683926	1	NA	-1	NA	SNV	HGNC	HGNC:8740	YES	NM_002768.5	NA	1	P1	CCDS45552.1	ENSP00000380998	Q9HD42.174	NA	UPI000006DE08	Q9HD42-1	1	NA	NA	NA	NA	NA	0.37	0.2708	0.3573	0.5377	0.4871	0.2198	0.4068	0.2915	0.297	0.5676	0.5295	0.4095	0.4664	0.4855	0.2809	0.4076	0.294	0.6077	0.3983	0.5582	0.5229	0.4292	0.6424	0.4632	0.4818	0.2643	0.6424	gnomADg_MID	benign	0&1	1&1	20031578&19525478&20154341&26392408&33868384&31015401	NA	NA	NA	NA	NA	NA	loss/donor/89646481-89646482/Medium/1.886911	NA	NA	NA	NA	NA	0.286	-0.317957	NA	NA	NA	NA	NA	NA	NA	NA	NA	NA	NA	NA	NA	NA	NA	NA	Medication_use_calcium_channel_blockers	-2.17	NA	NA	NA	NA	NA	-36	-34	49	1	0	0	0	0	CHMP1A	NA	NA	0.00011563	6.77e-05	C	ENSG00000015413	dipeptidase_1	DPEP1	0.604721	0.233	NA	NA	NA	NA	NA	NA	NA
chr6	167022671	chr6_167022671_T_C	T	C	20292300	C	intron_variant	MODIFIER	CEP43	ENSG00000213066	Transcript	ENST00000366847	protein_coding	ENST00000366847.9:c.806+36T>C	NA	NA	NA	NA	NA	NA	rs3752520&COSV62762017	1	NA	1	NA	SNV	HGNC	HGNC:17012	YES	NM_007045.4	NA	1	A1	CCDS5296.1	ENSP00000355812	O95684.170	NA	UPI0000071446	O95684-1	1	NA	NA	NA	NA	NA	0.2724	0.1172	0.3343	0.2748	0.4274	0.2761	0.3846	0.1772	0.2902	0.4336	0.28	0.4048	0.4665	0.4024	0.2918	0.3514	0.1821	0.2007	0.3314	0.4181	0.2853	0.4096	0.4241	0.4577	0.3456	0.2912	0.4665	gnomADe_NFE	NA	0&1	0&1	26905588	NA	NA	NA	NA	NA	NA	NA	NA	NA	NA	NA	NA	8.932	0.752067	NA	NA	NA	NA	NA	NA	NA	NA	NA	NA	NA	NA	NA	NA	NA	NA	NA	-2.62	NA	NA	NA	NA	NA	-36	-40	-32	-40	0	0	0	0.01	FGFR1OP	NA	NA	3.636e-05	4.33e-05	T	ENSG00000213066&ENSG00000112486	centrosomal_protein_43&C-C_motif_chemokine_receptor_6	CEP43&CCR6	0.6661422252655029&0.6048261523246765	NA	NA	NA	NA	NA	NA	NA	NA
chr10	17162188	chr10_17162188_G_A	G	A	21936900	A	missense_variant	MODERATE	TRDMT1	ENSG00000107614	Transcript	ENST00000377799	protein_coding	ENST00000377799.8:c.301C>T	ENSP00000367030.3:p.His101Tyr	339	301	101	H/Y	Cat/Tat	rs11254413&COSV58318669	1	NA	-1	NA	SNV	HGNC	HGNC:2977	YES	NM_004412.7	NA	1	P1	CCDS7114.1	ENSP00000367030	O14717.185	Q6ICS7.141	UPI0000129698	O14717-1	NA	tolerated(1)	benign(0.026)	PDB-ENSP_mappings:1g55.A	NA	NA	0.385	0.4039	0.4265	0.2599	0.494	0.3466	0.4102	0.4195	0.3586	0.3946	0.2394	0.4311	0.4665	0.4245	0.3435	0.435	0.4244	0.7115	0.4043	0.4132	0.2503	0.4276	0.5192	0.4647	0.458	0.3601	0.7115	gnomADg_AMI	NA	0&1	0&1	22942708&32258570&19660109&35620052&23079992	NA	NA	NA	NA	NA	NA	NA	NA	NA	NA	NA	NA	1.133	-0.034598	B	0.00067	0.0466	ENST00000377799	N	P&P&P&P&P&P&P	B	B	T	0.15187	0.331677	T	O14717	YES	23079992&22942708	0.01&0.01	NA	-4.72	NA	NA	NA	NA	0.083	-10	49	-10	-22	0	0.07	0	0.09	TRDMT1	NA	NA	0	0	A	ENSG00000107614&ENSG00000026025	tRNA_aspartic_acid_methyltransferase_1&vimentin	TRDMT1&VIM	0.8584057688713074&0.6516477465629578	0.438	0.168105	0.168105	0.266983	0.266983	-0.578374	likely_benign	0.0466
chr11	118167098	chr11_118167098_G_T	G	T	55823000	CSQ=T	splice_polypyrimidine_tract_variant&intron_variant	LOW	SCN2B	ENSG00000149575	Transcript	ENST00000278947	protein_coding	ENST00000278947.6:c.449-12C>A	NA	NA	NA	NA	NA	NA	rs8192613	1	NA	-1	NA	SNV	HGNC	HGNC:10589	YES	NM_004588.5	NA	1	P1	CCDS8390.1	ENSP00000278947	O60939.192	Q5U0K8.141	UPI000000165E	NA	1	NA	NA	NA	NA	NA	0.5144	0.3381	0.5202	0.7758	0.4811	0.5133	0.5049	0.3586	0.4838	0.5429	0.7761	0.5444	0.4667	0.4977	0.5496	0.4618	0.3614	0.4473	0.4966	0.5517	0.7656	0.5675	0.4304	0.4651	0.4669	0.5469	0.7761	gnomADe_EAS	benign	NA	1	25741868&35801810&17556197&27896052	NA	NA	NA	NA	NA	NA	NA	NA	NA	NA	NA	NA	10.66	0.920509	NA	NA	NA	NA	NA	NA	NA	NA	NA	NA	NA	NA	NA	NA	NA	NA	ClinVar:_phenotype_not_specified	-2.37	NA	NA	NA	NA	NA	-14	8	-12	-46	0	0	0	0	SCN2B	NA	NA	1.46e-05	1.97e-05	G	NA	NA	NA	NA	0.268	NA	NA	NA	NA	NA	NA	NA
chr17	4785701	chr17_4785701_A_C	A	C	41035200	C	intron_variant	MODIFIER	VMO1	ENSG00000182853	Transcript	ENST00000328739	protein_coding	ENST00000328739.6:c.312-42T>G	NA	NA	NA	NA	NA	NA	rs2279962	1	NA	-1	NA	SNV	HGNC	HGNC:30387	YES	NM_182566.3	NA	1	P1	CCDS11055.1	ENSP00000328397	Q7Z5L0.132	NA	UPI000004BA7A	Q7Z5L0-1	NA	NA	NA	NA	NA	NA	0.4461	0.5166	0.4986	0.4504	0.4642	0.2904	0.4352	0.5061	0.4164	0.4137	0.4592	0.4343	0.467	0.4447	0.3125	0.4698	0.5058	0.5374	0.4757	0.4209	0.4647	0.4266	0.5032	0.4662	0.4761	0.3115	0.5374	gnomADg_AMI	NA	NA	NA	NA	NA	NA	NA	NA	NA	NA	NA	NA	NA	NA	NA	NA	7.695	0.618905	NA	NA	NA	NA	NA	NA	NA	NA	NA	NA	NA	NA	NA	NA	NA	NA	NA	-4.86	NA	NA	NA	NA	NA	-42	-14	48	6	0	0	0.03	0	VMO1	NA	NA	-0.000171	-9.31e-05	A	NA	NA	NA	NA	0.844	NA	NA	NA	NA	NA	NA	NA
chr17	4785701	chr17_4785701_A_C	A	C	41035200	C	upstream_gene_variant	MODIFIER	GLTPD2	ENSG00000182327	Transcript	ENST00000331264	protein_coding	NA	NA	NA	NA	NA	NA	NA	rs2279962	1	3263	1	NA	SNV	HGNC	HGNC:33756	YES	NM_001014985.3	NA	1	P1	CCDS32534.1	ENSP00000328070	A6NH11.101	NA	UPI0000EE6359	NA	NA	NA	NA	NA	NA	NA	0.4461	0.5166	0.4986	0.4504	0.4642	0.2904	0.4352	0.5061	0.4164	0.4137	0.4592	0.4343	0.467	0.4447	0.3125	0.4698	0.5058	0.5374	0.4757	0.4209	0.4647	0.4266	0.5032	0.4662	0.4761	0.3115	0.5374	gnomADg_AMI	NA	NA	NA	NA	NA	NA	NA	NA	NA	NA	NA	NA	NA	NA	NA	NA	7.695	0.618905	NA	NA	NA	NA	NA	NA	NA	NA	NA	NA	NA	NA	NA	NA	NA	NA	NA	-4.86	NA	NA	NA	NA	NA	-42	-14	48	6	0	0	0.03	0	VMO1	NA	NA	-0.000171	-9.31e-05	A	NA	NA	NA	NA	NA	NA	NA	NA	NA	NA	NA	NA
chr17	4785701	chr17_4785701_A_C	A	C	41035200	CSQ=C	downstream_gene_variant	MODIFIER	TM4SF5	ENSG00000142484	Transcript	ENST00000270560	protein_coding	NA	NA	NA	NA	NA	NA	NA	rs2279962	1	2490	1	NA	SNV	HGNC	HGNC:11857	YES	NM_003963.3	NA	1	P1	CCDS11054.1	ENSP00000270560	O14894.144	NA	UPI0000152C4B	NA	NA	NA	NA	NA	NA	NA	0.4461	0.5166	0.4986	0.4504	0.4642	0.2904	0.4352	0.5061	0.4164	0.4137	0.4592	0.4343	0.467	0.4447	0.3125	0.4698	0.5058	0.5374	0.4757	0.4209	0.4647	0.4266	0.5032	0.4662	0.4761	0.3115	0.5374	gnomADg_AMI	NA	NA	NA	NA	NA	NA	NA	NA	NA	NA	NA	NA	NA	NA	NA	NA	7.695	0.618905	NA	NA	NA	NA	NA	NA	NA	NA	NA	NA	NA	NA	NA	NA	NA	NA	NA	-4.86	NA	NA	NA	NA	NA	-42	-14	48	6	0	0	0.03	0	VMO1	NA	NA	-0.000171	-9.31e-05	A	NA	NA	NA	NA	0.682	NA	NA	NA	NA	NA	NA	NA
chr2	134936809	chr2_134936809_C_T	C	T	36878400	CSQ=T	intron_variant	MODIFIER	CCNT2	ENSG00000082258	Transcript	ENST00000264157	protein_coding	ENST00000264157.10:c.241-32C>T	NA	NA	NA	NA	NA	NA	rs1374289	1	NA	1	NA	SNV	HGNC	HGNC:1600	YES	NM_058241.3	NA	1	P4	CCDS2174.1	ENSP00000264157	O60583.197	NA	UPI000013E228	O60583-1	NA	NA	NA	NA	NA	NA	0.7346	0.7761	0.6427	0.877	0.5457	0.7914	0.5842	0.7325	0.6716	0.801	0.8714	0.4649	0.4671	0.605	0.7186	0.5931	0.7286	0.3882	0.6884	0.8168	0.8782	0.4779	0.8987	0.4615	0.6781	0.7484	0.8987	gnomADg_MID	NA	NA	NA	NA	NA	NA	NA	NA	NA	NA	NA	NA	NA	NA	NA	NA	6.129	0.464443	NA	NA	NA	NA	NA	NA	NA	NA	NA	NA	NA	NA	NA	NA	NA	NA	NA	-2.69	NA	NA	NA	NA	NA	13	15	-10	30	0	0	0	0	CCNT2	NA	NA	NA	NA	T	ENSG00000048991&ENSG00000176601&ENSG00000082258&ENSG00000153086	R3H_domain_containing_1&mitogen-activated_protein_kinase_kinase_kinase_19&cyclin_T2&aminocarboxymuconate_semialdehyde_decarboxylase	R3HDM1&MAP3K19&CCNT2&ACMSD	0.5041273236274719&0.5781471729278564&0.5694245100021362&0.8274879455566406	0.655	NA	NA	NA	NA	NA	NA	NA
chr9	33354072	chr9_33354072_TTTTTA_T	TTTTTA	T	32497700	-	splice_polypyrimidine_tract_variant&intron_variant	LOW	NFX1	ENSG00000086102	Transcript	ENST00000379540	protein_coding	ENST00000379540.8:c.2730-12_2730-8del	NA	NA	NA	NA	NA	NA	rs67591065	1	NA	1	NA	deletion	HGNC	HGNC:7803	YES	NM_002504.6	NA	1	P1	CCDS6538.1	ENSP00000368856	Q12986.206	NA	UPI0000072140	Q12986-1	NA	NA	NA	NA	NA	1	0.3015	0.0182	0.4524	0.3859	0.4215	0.3671	0.4321	0.08328	0.513	0.405	0.3674	0.5133	0.4672	0.4299	0.3832	0.3511	0.08984	0.511	0.4197	0.4023	0.3708	0.5163	0.3846	0.4621	0.3523	0.3678	0.5163	gnomADg_FIN	NA	NA	NA	NA	NA	NA	NA	NA	NA	extended_intronic_splice_region_variant	NA	NA	NA	NA	NA	NA	14.49	1.31366	NA	NA	NA	NA	NA	NA	NA	NA	NA	NA	NA	NA	NA	NA	NA	NA	NA	0.882	NA	NA	NA	NA	NA	NA	NA	NA	NA	NA	NA	NA	NA	NA	NA	NA	0.002071	0.001249	TTTTA	NA	NA	NA	NA	0.793	NA	NA	NA	NA	NA	NA	NA
chr2	85542588	chr2_85542588_C_G	C	G	45032400	CSQ=G	downstream_gene_variant	MODIFIER	GGCX	ENSG00000115486	Transcript	ENST00000233838	protein_coding	NA	NA	NA	NA	NA	NA	NA	rs1078004&COSV52087377	1	2132	-1	NA	SNV	HGNC	HGNC:4247	YES	NM_000821.7	NA	1	P1	CCDS1978.1	ENSP00000233838	P38435.196	NA	UPI0000000DD6	P38435-1	1	NA	NA	NA	NA	NA	0.4928	0.7194	0.3934	0.3859	0.494	0.3661	0.4424	0.6848	0.3295	0.403	0.3832	0.4545	0.4673	0.4388	0.3892	0.5133	0.6814	0.4594	0.4227	0.4003	0.3906	0.4572	0.4399	0.4651	0.5067	0.3924	0.7194	AFR	benign	0&1	1&1	19683694&26979803&21813468&31164124&29299175&34290314&34594039	NA	NA	NA	NA	NA	NA	NA	NA	NA	NA	NA	NA	11.68	1.00439	NA	NA	NA	NA	NA	NA	NA	NA	NA	NA	NA	NA	NA	NA	NA	NA	ClinVar:_phenotype_not_specified	-1.28	NA	NA	NA	NA	NA	-23	44	46	-48	0	0	0	0	MAT2A	NA	NA	-0.0001813	-0.0001228	G	ENSG00000168906&ENSG00000118640	methionine_adenosyltransferase_2A&vesicle_associated_membrane_protein_8	MAT2A&VAMP8	0.5617421269416809&0.6187255382537842	0.0962	NA	NA	NA	NA	NA	NA	NA
chr2	85542588	chr2_85542588_C_G	C	G	45032400	G	synonymous_variant	LOW	MAT2A	ENSG00000168906	Transcript	ENST00000306434	protein_coding	ENST00000306434.8:c.792C>G	ENSP00000303147.3:p.Arg264%3D	912	792	264	R	cgC/cgG	rs1078004&COSV52087377	1	NA	1	NA	SNV	HGNC	HGNC:6904	YES	NM_005911.6	NA	1	P1	CCDS1977.1	ENSP00000303147	P31153.222	A0A140VJP5.30	UPI0000000C32	P31153-1	1	NA	NA	PDB-ENSP_mappings:2p02.A&PDB-ENSP_mappings:4ktt.A&PDB-ENSP_mappings:4ktt.B&PDB-ENSP_mappings:4ktt.C&PDB-ENSP_mappings:4ktt.D&PDB-ENSP_mappings:4ktv.A&PDB-ENSP_mappings:4ktv.B&PDB-ENSP_mappings:4ktv.C&PDB-ENSP_mappings:4ktv.D&PDB-ENSP_mappings:4ndn.A&PDB-ENSP_mappings:4ndn.B&PDB-ENSP_mappings:4ndn.C&PDB-ENSP_mappings:4ndn.D&PDB-ENSP_mappings:5a19.A&PDB-ENSP_mappings:5a1g.A&PDB-ENSP_mappings:5a1i.A&PDB-ENSP_mappings:5ugh.A&PDB-ENSP_mappings:5ugh.B&PDB-ENSP_mappings:5ugh.C&PDB-ENSP_mappings:5ugh.D&PDB-ENSP_mappings:6faj.A&PDB-ENSP_mappings:6faj.B&PDB-ENSP_mappings:6fbn.A&PDB-ENSP_mappings:6fbn.B&PDB-ENSP_mappings:6fbo.A&PDB-ENSP_mappings:6fbp.A&PDB-ENSP_mappings:6fbp.B&PDB-ENSP_mappings:6fcb.A&PDB-ENSP_mappings:6fcd.A&PDB-ENSP_mappings:6fwb.A&PDB-ENSP_mappings:6fwb.B&PDB-ENSP_mappings:6fwb.C&PDB-ENSP_mappings:6fwb.D&PDB-ENSP_mappings:6g6r.A&PDB-ENSP_mappings:6p9v.A&PDB-ENSP_mappings:6wkb.A&PDB-ENSP_mappings:6wkb.B&PDB-ENSP_mappings:7bhr.A&PDB-ENSP_mappings:7bhs.A&PDB-ENSP_mappings:7bht.A&PDB-ENSP_mappings:7bhu.A&PDB-ENSP_mappings:7bhv.A&PDB-ENSP_mappings:7bhw.A&PDB-ENSP_mappings:7bhx.A&PDB-ENSP_mappings:7kcc.A&PDB-ENSP_mappings:7kce.A&PDB-ENSP_mappings:7kcf.A&PDB-ENSP_mappings:7kda.A&PDB-ENSP_mappings:7kdb.A&PDB-ENSP_mappings:7l1a.A&PDB-ENSP_mappings:7lnh.A&PDB-ENSP_mappings:7lnh.B&PDB-ENSP_mappings:7rw5.A&PDB-ENSP_mappings:7rw5.B&PDB-ENSP_mappings:7rw5.C&PDB-ENSP_mappings:7rw5.D&PDB-ENSP_mappings:7rw7.A&PDB-ENSP_mappings:7rwg.A&PDB-ENSP_mappings:7rwh.A&PDB-ENSP_mappings:7rxv.A&PDB-ENSP_mappings:7rxw.A&PDB-ENSP_mappings:7rxx.A&PDB-ENSP_mappings:8axz.A	NA	NA	0.4928	0.7194	0.3934	0.3859	0.494	0.3661	0.4424	0.6848	0.3295	0.403	0.3832	0.4545	0.4673	0.4388	0.3892	0.5133	0.6814	0.4594	0.4227	0.4003	0.3906	0.4572	0.4399	0.4651	0.5067	0.3924	0.7194	AFR	benign	0&1	1&1	19683694&26979803&21813468&31164124&29299175&34290314&34594039	NA	NA	NA	NA	NA	NA	NA	NA	NA	NA	NA	NA	11.68	1.00439	NA	NA	NA	NA	NA	NA	NA	NA	NA	NA	NA	NA	NA	NA	NA	NA	ClinVar:_phenotype_not_specified	-1.28	NA	NA	NA	NA	NA	-23	44	46	-48	0	0	0	0	MAT2A	NA	NA	-0.0001813	-0.0001228	G	ENSG00000168906&ENSG00000118640	methionine_adenosyltransferase_2A&vesicle_associated_membrane_protein_8	MAT2A&VAMP8	0.5617421269416809&0.6187255382537842	0.143	NA	NA	NA	NA	NA	NA	NA
chr2	85542588	chr2_85542588_C_G	C	G	45032400	CSQ=G	downstream_gene_variant	MODIFIER	GGCX	ENSG00000115486	Transcript	ENST00000233838	protein_coding	NA	NA	NA	NA	NA	NA	NA	rs1078004&COSV52087377	1	2132	-1	NA	SNV	HGNC	HGNC:4247	YES	NM_000821.7	NA	1	P1	CCDS1978.1	ENSP00000233838	P38435.196	NA	UPI0000000DD6	P38435-1	1	NA	NA	NA	NA	NA	0.4928	0.7194	0.3934	0.3859	0.494	0.3661	0.4424	0.6848	0.3295	0.403	0.3832	0.4545	0.4673	0.4388	0.3892	0.5133	0.6814	0.4594	0.4227	0.4003	0.3906	0.4572	0.4399	0.4651	0.5067	0.3924	0.7194	AFR	benign	0&1	1&1	19683694&26979803&21813468&31164124&29299175&34290314&34594039	NA	NA	NA	NA	NA	NA	NA	NA	NA	NA	NA	NA	11.68	1.00439	NA	NA	NA	NA	NA	NA	NA	NA	NA	NA	NA	NA	NA	NA	NA	NA	ClinVar:_phenotype_not_specified	-1.28	NA	NA	NA	NA	NA	-23	44	46	-48	0	0	0	0	MAT2A	NA	NA	-0.0001813	-0.0001228	G	ENSG00000168906&ENSG00000118640	methionine_adenosyltransferase_2A&vesicle_associated_membrane_protein_8	MAT2A&VAMP8	0.5617421269416809&0.6187255382537842	0.0962	NA	NA	NA	NA	NA	NA	NA
chr2	85542588	chr2_85542588_C_G	C	G	45032400	G	synonymous_variant	LOW	MAT2A	ENSG00000168906	Transcript	ENST00000306434	protein_coding	ENST00000306434.8:c.792C>G	ENSP00000303147.3:p.Arg264%3D	912	792	264	R	cgC/cgG	rs1078004&COSV52087377	1	NA	1	NA	SNV	HGNC	HGNC:6904	YES	NM_005911.6	NA	1	P1	CCDS1977.1	ENSP00000303147	P31153.222	A0A140VJP5.30	UPI0000000C32	P31153-1	1	NA	NA	PDB-ENSP_mappings:2p02.A&PDB-ENSP_mappings:4ktt.A&PDB-ENSP_mappings:4ktt.B&PDB-ENSP_mappings:4ktt.C&PDB-ENSP_mappings:4ktt.D&PDB-ENSP_mappings:4ktv.A&PDB-ENSP_mappings:4ktv.B&PDB-ENSP_mappings:4ktv.C&PDB-ENSP_mappings:4ktv.D&PDB-ENSP_mappings:4ndn.A&PDB-ENSP_mappings:4ndn.B&PDB-ENSP_mappings:4ndn.C&PDB-ENSP_mappings:4ndn.D&PDB-ENSP_mappings:5a19.A&PDB-ENSP_mappings:5a1g.A&PDB-ENSP_mappings:5a1i.A&PDB-ENSP_mappings:5ugh.A&PDB-ENSP_mappings:5ugh.B&PDB-ENSP_mappings:5ugh.C&PDB-ENSP_mappings:5ugh.D&PDB-ENSP_mappings:6faj.A&PDB-ENSP_mappings:6faj.B&PDB-ENSP_mappings:6fbn.A&PDB-ENSP_mappings:6fbn.B&PDB-ENSP_mappings:6fbo.A&PDB-ENSP_mappings:6fbp.A&PDB-ENSP_mappings:6fbp.B&PDB-ENSP_mappings:6fcb.A&PDB-ENSP_mappings:6fcd.A&PDB-ENSP_mappings:6fwb.A&PDB-ENSP_mappings:6fwb.B&PDB-ENSP_mappings:6fwb.C&PDB-ENSP_mappings:6fwb.D&PDB-ENSP_mappings:6g6r.A&PDB-ENSP_mappings:6p9v.A&PDB-ENSP_mappings:6wkb.A&PDB-ENSP_mappings:6wkb.B&PDB-ENSP_mappings:7bhr.A&PDB-ENSP_mappings:7bhs.A&PDB-ENSP_mappings:7bht.A&PDB-ENSP_mappings:7bhu.A&PDB-ENSP_mappings:7bhv.A&PDB-ENSP_mappings:7bhw.A&PDB-ENSP_mappings:7bhx.A&PDB-ENSP_mappings:7kcc.A&PDB-ENSP_mappings:7kce.A&PDB-ENSP_mappings:7kcf.A&PDB-ENSP_mappings:7kda.A&PDB-ENSP_mappings:7kdb.A&PDB-ENSP_mappings:7l1a.A&PDB-ENSP_mappings:7lnh.A&PDB-ENSP_mappings:7lnh.B&PDB-ENSP_mappings:7rw5.A&PDB-ENSP_mappings:7rw5.B&PDB-ENSP_mappings:7rw5.C&PDB-ENSP_mappings:7rw5.D&PDB-ENSP_mappings:7rw7.A&PDB-ENSP_mappings:7rwg.A&PDB-ENSP_mappings:7rwh.A&PDB-ENSP_mappings:7rxv.A&PDB-ENSP_mappings:7rxw.A&PDB-ENSP_mappings:7rxx.A&PDB-ENSP_mappings:8axz.A	NA	NA	0.4928	0.7194	0.3934	0.3859	0.494	0.3661	0.4424	0.6848	0.3295	0.403	0.3832	0.4545	0.4673	0.4388	0.3892	0.5133	0.6814	0.4594	0.4227	0.4003	0.3906	0.4572	0.4399	0.4651	0.5067	0.3924	0.7194	AFR	benign	0&1	1&1	19683694&26979803&21813468&31164124&29299175&34290314&34594039	NA	NA	NA	NA	NA	NA	NA	NA	NA	NA	NA	NA	11.68	1.00439	NA	NA	NA	NA	NA	NA	NA	NA	NA	NA	NA	NA	NA	NA	NA	NA	ClinVar:_phenotype_not_specified	-1.28	NA	NA	NA	NA	NA	-23	44	46	-48	0	0	0	0	MAT2A	NA	NA	-0.0001813	-0.0001228	G	ENSG00000168906&ENSG00000118640	methionine_adenosyltransferase_2A&vesicle_associated_membrane_protein_8	MAT2A&VAMP8	0.5617421269416809&0.6187255382537842	0.143	NA	NA	NA	NA	NA	NA	NA
chr8	142727533	chr8_142727533_C_T	C	T	36884700	CSQ=T	synonymous_variant	LOW	THEM6	ENSG00000130193	Transcript	ENST00000336138	protein_coding	ENST00000336138.4:c.187C>T	ENSP00000338607.3:p.Leu63%3D	311	187	63	L	Ctg/Ttg	rs2585138&COSV60245320	1	NA	1	NA	SNV	HGNC	HGNC:29656	YES	NM_016647.3	NA	1	P1	CCDS6386.1	ENSP00000338607	Q8WUY1.136	NA	UPI000003778B	NA	NA	NA	NA	NA	NA	NA	0.4882	0.6369	0.4568	0.4206	0.4722	0.3957	0.4393	0.6032	0.3605	0.4141	0.4128	0.441	0.4674	0.448	0.4098	0.5029	0.6125	0.4835	0.4414	0.4092	0.4205	0.4551	0.4647	0.4746	0.5014	0.4227	0.6369	AFR	NA	0&1	0&1	NA	NA	NA	NA	NA	NA	NA	NA	NA	NA	NA	NA	NA	15.3	1.43292	NA	NA	NA	NA	NA	NA	NA	NA	NA	NA	NA	NA	NA	NA	NA	NA	NA	-0.554	NA	NA	NA	NA	NA	-50	33	5	23	0	0	0	0	THEM6	NA	NA	-0.001456	-0.0009365	C	ENSG00000130193	thioesterase_superfamily_member_6	THEM6	0.527842	NA	NA	NA	NA	NA	NA	NA	NA
chr3	52780240	chr3_52780240_T_A	T	A	19738800	CSQ=AAA	intron_variant	MODIFIER	ITIH1	ENSG00000055957	Transcript	ENST00000273283	protein_coding	ENST00000273283.7:c.574-29T>A	NA	NA	NA	NA	NA	NA	rs2302417	1	NA	1	NA	substitution	HGNC	HGNC:6166	YES	NM_002215.4	NA	1	P1	CCDS2864.1	ENSP00000273283	P19827.206	NA	UPI000012DA1C	P19827-1	NA	NA	NA	NA	NA	NA	0.3886	0.2292	0.562	0.4087	0.5129	0.3323	0.4415	0.2198	0.5839	0.4974	0.3778	0.4597	0.4675	0.4533	0.3034	0.424	0.2497	0.5727	0.5598	0.5164	0.4204	0.4554	0.5158	0.4949	0.4516	0.3114	0.5839	gnomADe_AMR	NA	NA	1	33263727&35501403&28072414&30531795&31669095&32009227&31043756&35101157&30578418	NA	NA	NA	NA	NA	NA	NA	NA	NA	NA	NA	NA	1.683	0.050469	NA	NA	NA	NA	NA	NA	NA	NA	NA	NA	NA	NA	NA	NA	28072414&31043756	0.70&0.70	Pulse_pressure&Body_Mass_Index&Bipolar_disorder	-0.653	NA	NA	NA	NA	NA	29	50	-3	29	0	0	0	0	ITIH1	NA	NA	NA	NA	AAA	ENSG00000055955	inter-alpha-trypsin_inhibitor_heavy_chain_4	ITIH4	0.641718	0.385	NA	NA	NA	NA	NA	NA	NA
chr4	6593220	chr4_6593220_A_C	A	C	55918000	CSQ=C	missense_variant	MODERATE	MAN2B2	ENSG00000013288	Transcript	ENST00000285599	protein_coding	ENST00000285599.8:c.728A>C	ENSP00000285599.3:p.Gln243Pro	750	728	243	Q/P	cAa/cCa	rs2301796&COSV53452342	1	NA	1	NA	SNV	HGNC	HGNC:29623	YES	NM_015274.3	NA	1	P1	CCDS33951.1	ENSP00000285599	Q9Y2E5.183	NA	UPI000004BF05	Q9Y2E5-1	NA	tolerated(0.25)	benign(0)	NA	NA	NA	0.4339	0.1762	0.4841	0.6141	0.4543	0.5399	0.4671	0.2276	0.4896	0.4781	0.6378	0.4054	0.4675	0.4634	0.5062	0.4065	0.2317	0.3418	0.4626	0.4813	0.6379	0.4051	0.3703	0.472	0.4171	0.5168	0.6379	gnomADg_EAS	NA	0&1	0&1	NA	NA	NA	NA	NA	NA	NA	NA	NA	NA	NA	NA	NA	4.309	0.301712	B&B	0.01859	0.0487&0.0647	ENST00000285599&ENST00000504248	N	P&P	B&B	B&B	T	0.02772	0.239799	T&T	Q9Y2E5&E9PCD7	YES&.	NA	NA	NA	-3.68	NA	NA	NA	NA	0.111	-7	-47	-48	23	0.02	0	0	0	MAN2B2	NA	NA	-2.4e-07	-2.4e-07	C	NA	NA	NA	NA	0.322	0.050477	0.050477	0.0763589	0.0763589	-0.505207	likely_benign	0.0487
chr9	112262415	chr9_112262415_G_A	G	A	24562500	A	intron_variant	MODIFIER	PTBP3	ENSG00000119314	Transcript	ENST00000374257	protein_coding	ENST00000374257.6:c.516+20C>T	NA	NA	NA	NA	NA	NA	rs10981334&COSV52957078	1	NA	-1	NA	SNV	HGNC	HGNC:10253	YES	NM_001163788.4	NA	2	P1	CCDS55332.1	ENSP00000363375	O95758.182	NA	UPI00004251C9	O95758-6	NA	NA	NA	NA	NA	NA	0.5713	0.8865	0.4524	0.3948	0.4692	0.5164	0.4662	0.8134	0.4158	0.3974	0.3413	0.3945	0.4675	0.4294	0.4806	0.5608	0.8096	0.5795	0.5031	0.3964	0.3736	0.397	0.4462	0.4763	0.5115	0.501	0.8865	AFR	NA	0&1	0&1	NA	NA	NA	NA	NA	NA	NA	NA	NA	NA	NA	NA	NA	4.848	0.348524	NA	NA	NA	NA	NA	NA	NA	NA	NA	NA	NA	NA	NA	NA	NA	NA	NA	1.69	NA	NA	NA	NA	NA	30	19	20	-8	0	0	0	0	PTBP3	NA	NA	0.0001612	9.61e-05	G	ENSG00000171133&ENSG00000106868	olfactory_receptor_family_2_subfamily_K_member_2&sushi_domain_containing_1	OR2K2&SUSD1	0.5033507943153381&0.845954954624176	NA	NA	NA	NA	NA	NA	NA	NA
chr10	100065403	chr10_100065403_C_G	C	G	19631700	CSQ=G	intron_variant	MODIFIER	CPN1	ENSG00000120054	Transcript	ENST00000370418	protein_coding	ENST00000370418.8:c.577-33G>C	NA	NA	NA	NA	NA	NA	rs3829161	1	NA	-1	NA	SNV	HGNC	HGNC:2312	YES	NM_001308.3	NA	1	P1	CCDS7486.1	ENSP00000359446	P15169.206	NA	UPI00000012AC	NA	1	NA	NA	NA	NA	NA	0.3818	0.4743	0.4265	0.1885	0.4761	0.3272	0.4167	0.4829	0.439	0.3616	0.1885	0.4335	0.4675	0.4288	0.3129	0.4487	0.477	0.4298	0.4306	0.3643	0.1955	0.4355	0.3829	0.471	0.4626	0.3112	0.4829	gnomADe_AFR	NA	NA	NA	NA	NA	NA	NA	NA	NA	NA	NA	NA	NA	NA	NA	NA	1.092	-0.042412	NA	NA	NA	NA	NA	NA	NA	NA	NA	NA	NA	NA	NA	NA	NA	NA	NA	-2.51	NA	NA	NA	NA	NA	-33	9	14	-32	0	0.02	0	0	CPN1	NA	NA	8.905e-05	4.71e-05	G	ENSG00000120054	carboxypeptidase_N_subunit_1	CPN1	0.724221	0.716	NA	NA	NA	NA	NA	NA	NA
chr14	75022929	chr14_75022929_C_T	C	T	56026100	CSQ=T	intron_variant	MODIFIER	MLH3	ENSG00000119684	Transcript	ENST00000355774	protein_coding	ENST00000355774.7:c.4012-37G>A	NA	NA	NA	NA	NA	NA	rs175057&COSV53153233	1	NA	-1	NA	SNV	HGNC	HGNC:7128	YES	NM_001040108.2	NA	5	P1	CCDS32123.1	ENSP00000348020	Q9UHC1.190	NA	UPI00001AEEE0	Q9UHC1-1	1	NA	NA	NA	NA	NA	0.4063	0.5393	0.3271	0.1607	0.4612	0.4796	0.4216	0.509	0.2485	0.4878	0.167	0.4557	0.4675	0.4485	0.5018	0.4599	0.5086	0.4956	0.3683	0.4928	0.1624	0.4463	0.5449	0.4697	0.4644	0.5056	0.5449	gnomADg_MID	benign	0&1	1&1	29936769&22523087&20386703&20805886&32756484&31031852&32933095	NA	NA	NA	NA	NA	NA	NA	NA	NA	NA	NA	NA	2.367	0.129407	NA	NA	NA	NA	NA	NA	NA	NA	NA	NA	NA	NA	NA	NA	NA	NA	NA	-3.09	NA	NA	NA	NA	NA	-19	-46	-21	-37	0	0.03	0	0	MLH3	NA	NA	-0.003452	-0.001799	T	ENSG00000119684	mutL_homolog_3	MLH3	0.539241	0.147	NA	NA	NA	NA	NA	NA	NA
chr3	52780240	chr3_52780240_T_A	T	A	19738800	CSQ=AAA	intron_variant	MODIFIER	ITIH1	ENSG00000055957	Transcript	ENST00000273283	protein_coding	ENST00000273283.7:c.574-29T>A	NA	NA	NA	NA	NA	NA	rs2302417	1	NA	1	NA	substitution	HGNC	HGNC:6166	YES	NM_002215.4	NA	1	P1	CCDS2864.1	ENSP00000273283	P19827.206	NA	UPI000012DA1C	P19827-1	NA	NA	NA	NA	NA	NA	0.3886	0.2292	0.562	0.4087	0.5129	0.3323	0.4415	0.2198	0.5839	0.4974	0.3778	0.4597	0.4675	0.4533	0.3034	0.424	0.2497	0.5727	0.5598	0.5164	0.4204	0.4554	0.5158	0.4949	0.4516	0.3114	0.5839	gnomADe_AMR	NA	NA	1	33263727&35501403&28072414&30531795&31669095&32009227&31043756&35101157&30578418	NA	NA	NA	NA	NA	NA	NA	NA	NA	NA	NA	NA	1.683	0.050469	NA	NA	NA	NA	NA	NA	NA	NA	NA	NA	NA	NA	NA	NA	28072414&31043756	0.70&0.70	Pulse_pressure&Body_Mass_Index&Bipolar_disorder	-0.653	NA	NA	NA	NA	NA	29	50	-3	29	0	0	0	0	ITIH1	NA	NA	NA	NA	AAA	ENSG00000055955	inter-alpha-trypsin_inhibitor_heavy_chain_4	ITIH4	0.641718	0.385	NA	NA	NA	NA	NA	NA	NA
chr4	6593220	chr4_6593220_A_C	A	C	55918000	CSQ=C	missense_variant	MODERATE	MAN2B2	ENSG00000013288	Transcript	ENST00000285599	protein_coding	ENST00000285599.8:c.728A>C	ENSP00000285599.3:p.Gln243Pro	750	728	243	Q/P	cAa/cCa	rs2301796&COSV53452342	1	NA	1	NA	SNV	HGNC	HGNC:29623	YES	NM_015274.3	NA	1	P1	CCDS33951.1	ENSP00000285599	Q9Y2E5.183	NA	UPI000004BF05	Q9Y2E5-1	NA	tolerated(0.25)	benign(0)	NA	NA	NA	0.4339	0.1762	0.4841	0.6141	0.4543	0.5399	0.4671	0.2276	0.4896	0.4781	0.6378	0.4054	0.4675	0.4634	0.5062	0.4065	0.2317	0.3418	0.4626	0.4813	0.6379	0.4051	0.3703	0.472	0.4171	0.5168	0.6379	gnomADg_EAS	NA	0&1	0&1	NA	NA	NA	NA	NA	NA	NA	NA	NA	NA	NA	NA	NA	4.309	0.301712	B&B	0.01859	0.0487&0.0647	ENST00000285599&ENST00000504248	N	P&P	B&B	B&B	T	0.02772	0.239799	T&T	Q9Y2E5&E9PCD7	YES&.	NA	NA	NA	-3.68	NA	NA	NA	NA	0.111	-7	-47	-48	23	0.02	0	0	0	MAN2B2	NA	NA	-2.4e-07	-2.4e-07	C	NA	NA	NA	NA	0.322	0.050477	0.050477	0.0763589	0.0763589	-0.505207	likely_benign	0.0487
chr9	112262415	chr9_112262415_G_A	G	A	24562500	A	intron_variant	MODIFIER	PTBP3	ENSG00000119314	Transcript	ENST00000374257	protein_coding	ENST00000374257.6:c.516+20C>T	NA	NA	NA	NA	NA	NA	rs10981334&COSV52957078	1	NA	-1	NA	SNV	HGNC	HGNC:10253	YES	NM_001163788.4	NA	2	P1	CCDS55332.1	ENSP00000363375	O95758.182	NA	UPI00004251C9	O95758-6	NA	NA	NA	NA	NA	NA	0.5713	0.8865	0.4524	0.3948	0.4692	0.5164	0.4662	0.8134	0.4158	0.3974	0.3413	0.3945	0.4675	0.4294	0.4806	0.5608	0.8096	0.5795	0.5031	0.3964	0.3736	0.397	0.4462	0.4763	0.5115	0.501	0.8865	AFR	NA	0&1	0&1	NA	NA	NA	NA	NA	NA	NA	NA	NA	NA	NA	NA	NA	4.848	0.348524	NA	NA	NA	NA	NA	NA	NA	NA	NA	NA	NA	NA	NA	NA	NA	NA	NA	1.69	NA	NA	NA	NA	NA	30	19	20	-8	0	0	0	0	PTBP3	NA	NA	0.0001612	9.61e-05	G	ENSG00000171133&ENSG00000106868	olfactory_receptor_family_2_subfamily_K_member_2&sushi_domain_containing_1	OR2K2&SUSD1	0.5033507943153381&0.845954954624176	NA	NA	NA	NA	NA	NA	NA	NA
chr8	22727205	chr8_22727205_T_C	T	C	37935500	CSQ=C	missense_variant	MODERATE	PEBP4	ENSG00000134020	Transcript	ENST00000256404	protein_coding	ENST00000256404.8:c.373A>G	ENSP00000256404.6:p.Lys125Glu	471	373	125	K/E	Aaa/Gaa	rs1129474&COSV56464545	1	NA	-1	NA	SNV	HGNC	HGNC:28319	YES	NM_144962.3	NA	1	P1	CCDS43724.1	ENSP00000256404	Q96S96.147	NA	UPI0000037788	NA	NA	tolerated(0.41)	benign(0.023)	NA	NA	NA	0.4986	0.7458	0.5749	0.2798	0.4672	0.3681	0.4682	0.701	0.5174	0.5541	0.2514	0.4498	0.4678	0.4822	0.4059	0.5319	0.6989	0.6872	0.5468	0.5577	0.2502	0.4554	0.4272	0.4681	0.4861	0.4008	0.7458	AFR	NA	0&1	0&1	NA	NA	NA	NA	NA	NA	NA	NA	NA	NA	NA	NA	NA	14.7	1.34444	B	0.16143	0.0977	ENST00000256404	N	P	B	B	T	0.12931	0.316767	T	Q96S96	YES	NA	NA	NA	1.98	NA	NA	NA	NA	0.033	37	15	-34	-30	0	0	0	0	PEBP4	NA	NA	3.2e-05	2.48e-05	T	NA	NA	NA	NA	0.745	0.096144	0.096144	0.118059	0.118059	-0.741103	likely_benign	0.0977
chr3	42745977	chr3_42745977_A_G	A	G	49775400	CSQ=G	synonymous_variant	LOW	CCDC13	ENSG00000244607	Transcript	ENST00000310232	protein_coding	ENST00000310232.11:c.771T>C	ENSP00000309836.6:p.Ser257%3D	855	771	257	S	tcT/tcC	rs2240859&COSV59605890	1	NA	-1	NA	SNV	HGNC	HGNC:26358	YES	NM_144719.4	NA	1	P1	CCDS2705.1	ENSP00000309836	Q8IYE1.117	NA	UPI00001AEF4E	NA	NA	NA	NA	NA	NA	NA	0.5014	0.5439	0.402	0.4534	0.4592	0.6074	0.4775	0.5521	0.4141	0.4559	0.4352	0.4645	0.4683	0.4581	0.5889	0.4824	0.5441	0.33	0.4109	0.4378	0.4506	0.4669	0.5223	0.4644	0.4393	0.5794	0.6074	SAS	NA	0&1	0&1	NA	NA	NA	NA	NA	NA	NA	NA	NA	NA	NA	NA	NA	9.614	0.822087	NA	NA	NA	NA	NA	NA	NA	NA	NA	NA	NA	NA	NA	NA	NA	NA	NA	-2.7	NA	NA	NA	NA	NA	-49	50	50	-49	0	0.02	0	0	CCDC13	NA	NA	3.874e-05	5.11e-05	G	NA	NA	NA	NA	0.924	NA	NA	NA	NA	NA	NA	NA
chr17	66177052	chr17_66177052_A_G	A	G	12126600	G	intron_variant	MODIFIER	CEP112	ENSG00000154240	Transcript	ENST00000535342	protein_coding	ENST00000535342.7:c.107-32T>C	NA	NA	NA	NA	NA	NA	rs2159557	1	NA	-1	NA	SNV	HGNC	HGNC:28514	YES	NM_001199165.4	NA	2	P1	CCDS32710.1	ENSP00000442784	Q8N8E3.134	NA	UPI0000603C26	Q8N8E3-1	1	NA	NA	NA	NA	NA	0.2478	0.2844	0.255	0.0704	0.4781	0.1391	0.37	0.3199	0.2167	0.4734	0.05646	0.4795	0.4683	0.3945	0.204	0.3805	0.3114	0.3871	0.302	0.4464	0.06248	0.4844	0.4331	0.4591	0.3811	0.1774	0.4844	gnomADg_FIN	NA	NA	NA	NA	NA	NA	NA	NA	NA	NA	NA	NA	NA	NA	NA	NA	1.06	-0.048564	NA	NA	NA	NA	NA	NA	NA	NA	NA	NA	NA	NA	NA	NA	NA	NA	NA	-3.41	NA	NA	NA	NA	NA	-40	-15	-41	-40	0	0.09	0	0	CEP112	NA	NA	0.00010145	6.32e-05	A	ENSG00000154240	centrosomal_protein_112	CEP112	0.655845	NA	NA	NA	NA	NA	NA	NA	NA
chr3	42745977	chr3_42745977_A_G	A	G	49775400	CSQ=G	synonymous_variant	LOW	CCDC13	ENSG00000244607	Transcript	ENST00000310232	protein_coding	ENST00000310232.11:c.771T>C	ENSP00000309836.6:p.Ser257%3D	855	771	257	S	tcT/tcC	rs2240859&COSV59605890	1	NA	-1	NA	SNV	HGNC	HGNC:26358	YES	NM_144719.4	NA	1	P1	CCDS2705.1	ENSP00000309836	Q8IYE1.117	NA	UPI00001AEF4E	NA	NA	NA	NA	NA	NA	NA	0.5014	0.5439	0.402	0.4534	0.4592	0.6074	0.4775	0.5521	0.4141	0.4559	0.4352	0.4645	0.4683	0.4581	0.5889	0.4824	0.5441	0.33	0.4109	0.4378	0.4506	0.4669	0.5223	0.4644	0.4393	0.5794	0.6074	SAS	NA	0&1	0&1	NA	NA	NA	NA	NA	NA	NA	NA	NA	NA	NA	NA	NA	9.614	0.822087	NA	NA	NA	NA	NA	NA	NA	NA	NA	NA	NA	NA	NA	NA	NA	NA	NA	-2.7	NA	NA	NA	NA	NA	-49	50	50	-49	0	0.02	0	0	CCDC13	NA	NA	3.874e-05	5.11e-05	G	NA	NA	NA	NA	0.924	NA	NA	NA	NA	NA	NA	NA
chr2	181656851	chr2_181656851_G_A	G	A	134184000	A	synonymous_variant	LOW	CERKL	ENSG00000188452	Transcript	ENST00000410087	protein_coding	ENST00000410087.8:c.156C>T	ENSP00000386725.3:p.Phe52%3D	255	156	52	F	ttC/ttT	rs1473295&COSV59207888	1	NA	-1	NA	SNV	HGNC	HGNC:21699	YES	NM_201548.5	NA	1	P1	CCDS46466.1	ENSP00000386725	Q49MI3.139	NA	UPI000022BD6E	Q49MI3-2	1	NA	NA	NA	NA	NA	0.5074	0.1747	0.5216	0.7312	0.4433	0.7822	0.5276	0.2274	0.608	0.5338	0.7109	0.3939	0.4685	0.5097	0.7841	0.426	0.2269	0.216	0.5301	0.5475	0.7265	0.4058	0.535	0.4745	0.4632	0.774	0.7841	gnomADe_SAS	benign	0&1	1&1	25741868	NA	NA	NA	NA	NA	NA	NA	NA	NA	NA	NA	NA	10.83	0.936277	NA	NA	NA	NA	NA	NA	NA	NA	NA	NA	NA	NA	NA	NA	NA	NA	Retinitis_pigmentosa&ClinVar:_phenotype_not_specified	-0.858	NA	NA	NA	NA	NA	-18	44	20	-27	0	0	0	0	CERKL	NA	NA	3.6e-07	4e-07	G	NA	NA	NA	NA	0.988	NA	NA	NA	NA	NA	NA	NA
chr20	18479997	chr20_18479997_G_A	G	A	26374500	CSQ=A	intron_variant	MODIFIER	POLR3F	ENSG00000132664	Transcript	ENST00000377603	protein_coding	ENST00000377603.5:c.430-41G>A	NA	NA	NA	NA	NA	NA	rs6081160&COSV66472686	1	NA	1	NA	SNV	HGNC	HGNC:15763	YES	NM_006466.4	NA	1	P4	CCDS13135.1	ENSP00000366828	Q9H1D9.188	NA	UPI0000134605	NA	1	NA	NA	NA	NA	NA	0.3656	0.1982	0.3415	0.4315	0.4473	0.4571	0.431	0.2275	0.3261	0.3865	0.4153	0.5069	0.4687	0.4385	0.4398	0.3938	0.2379	0.4364	0.3737	0.3715	0.413	0.5133	0.3376	0.4706	0.3653	0.4531	0.5133	gnomADg_FIN	NA	0&1	0&1	NA	NA	NA	NA	NA	NA	NA	NA	NA	NA	NA	NA	NA	0.636	-0.15523	NA	NA	NA	NA	NA	NA	NA	NA	NA	NA	NA	NA	NA	NA	NA	NA	NA	-2.68	NA	NA	NA	NA	NA	16	41	40	-50	0	0	0	0	POLR3F	NA	NA	0.0002847	0.0002002	G	NA	NA	NA	NA	0.427	NA	NA	NA	NA	NA	NA	NA
chr2	21028042	chr2_21028042_G_A	G	A	64005600	CSQ=A	missense_variant	MODERATE	APOB	ENSG00000084674	Transcript	ENST00000233242	protein_coding	ENST00000233242.5:c.1853C>T	ENSP00000233242.1:p.Ala618Val	1981	1853	618	A/V	gCt/gTt	rs679899&CM984191	1	NA	-1	NA	SNV	HGNC	HGNC:603	YES	NM_000384.3	NA	1	P1	CCDS1703.1	ENSP00000233242	P04114.249	NA	UPI0004620B75	NA	1	deleterious(0.02)	probably_damaging(0.989)	NA	NA	NA	0.485	0.1301	0.3919	0.8641	0.4742	0.6513	0.4896	0.165	0.3948	0.3797	0.8518	0.5677	0.4688	0.4691	0.6137	0.401	0.1748	0.3582	0.3774	0.3717	0.8534	0.5713	0.3956	0.4687	0.4215	0.6248	0.8641	EAS	benign&benign/likely_benign&drug_response	0&1	1&1	25741868&25361584&19060910&32084179&20724655&28947988&29416768&28902930&35440891&19282863&19501493&20018037&29883758&31397093&33889589&24008359&17855807&30801647&22353362&31186542&30072576&26629186&31670483&33005209&36145636&19682384&36185699&34564380&25134189&31150472&34648354&37065472&35480303&35078996&29036232&36499290	NA	NA	NA	NA	NA	NA	NA	NA	NA	NA	NA	NA	24.8	3.53935	B&B	0.30791	0.1362&0.1404	ENST00000233242&ENST00000399256	D	P&P	.&.	.&.	T	0.30387	0.438605	D&T	.&A8MUN2	YES&.	29883758&28902930&23063622&19282863&30072576	0.01&0.01&0.70&0.01&0.70	Warfarin_response&Cholesterol__total&ClinVar:_phenotype_not_specified&Familial_hypercholesterolemia&Familial_hypercholesterolemia_2&Lipoproteins__LDL&Familial_hypercholesterolemia_1&HYPOBETALIPOPROTEINEMIA__FAMILIAL__1&Blood_protein_levels	2.28	NA	NA	NA	NA	0.429	-40	23	15	4	0	0.01	0	0	APOB	NA	NA	7.7e-06	9.2e-06	G	ENSG00000084674	apolipoprotein_B	APOB	0.866643	0.732	NA	NA	NA	NA	-0.233596	likely_benign	0.1362
chr2	134954087	chr2_134954087_G_A	G	A	145388000	CSQ=A	synonymous_variant	LOW	CCNT2	ENSG00000082258	Transcript	ENST00000264157	protein_coding	ENST00000264157.10:c.1632G>A	ENSP00000264157.5:p.Lys544%3D	1665	1632	544	K	aaG/aaA	rs3814354&COSV51476786	1	NA	1	NA	SNV	HGNC	HGNC:1600	YES	NM_058241.3	NA	1	P4	CCDS2174.1	ENSP00000264157	O60583.197	NA	UPI000013E228	O60583-1	NA	NA	NA	NA	NA	NA	0.7021	0.6641	0.6225	0.877	0.5457	0.7904	0.5847	0.6441	0.6735	0.8045	0.8727	0.4652	0.4688	0.6047	0.7185	0.5657	0.6386	0.3866	0.6725	0.8138	0.878	0.4766	0.8797	0.4603	0.6522	0.7456	0.8797	gnomADg_MID	NA	0&1	1&1	31882771	NA	NA	NA	NA	NA	NA	NA	NA	NA	NA	NA	NA	7.694	0.618809	NA	NA	NA	NA	NA	NA	NA	NA	NA	NA	NA	NA	NA	NA	NA	NA	NA	1.11	NA	NA	NA	NA	NA	27	-34	-11	-34	0	0.02	0	0	CCNT2	NA	NA	NA	NA	G	ENSG00000176601&ENSG00000082258&ENSG00000153086&ENSG00000048991	mitogen-activated_protein_kinase_kinase_kinase_19&cyclin_T2&aminocarboxymuconate_semialdehyde_decarboxylase&R3H_domain_containing_1	MAP3K19&CCNT2&ACMSD&R3HDM1	0.6560570597648621&0.5694245100021362&0.8274879455566406&0.5041273236274719	0.655	NA	NA	NA	NA	NA	NA	NA
chr10	17174557	chr10_17174557_C_T	C	T	22400900	T	synonymous_variant	LOW	TRDMT1	ENSG00000107614	Transcript	ENST00000377799	protein_coding	ENST00000377799.8:c.168G>A	ENSP00000367030.3:p.Thr56%3D	206	168	56	T	acG/acA	rs2273734&COSV58318672&COSV58319580	1	NA	-1	NA	SNV	HGNC	HGNC:2977	YES	NM_004412.7	NA	1	P1	CCDS7114.1	ENSP00000367030	O14717.185	Q6ICS7.141	UPI0000129698	O14717-1	NA	NA	NA	PDB-ENSP_mappings:1g55.A	NA	NA	0.3836	0.4002	0.4265	0.2599	0.494	0.3446	0.4122	0.4167	0.3616	0.3961	0.244	0.4301	0.4689	0.4253	0.3476	0.4317	0.4155	0.711	0.4032	0.4137	0.2476	0.4226	0.5128	0.4645	0.4583	0.3588	0.711	gnomADg_AMI	NA	0&1&1	0&1&1	NA	NA	NA	NA	NA	NA	NA	NA	NA	NA	NA	NA	NA	4.783	0.342838	NA	NA	NA	NA	NA	NA	NA	NA	NA	NA	NA	NA	NA	NA	NA	NA	NA	-2.93	NA	NA	NA	NA	NA	35	14	37	-6	0	0	0	0.01	TRDMT1	NA	NA	-1.1e-06	-1.43e-06	T	ENSG00000107614&ENSG00000026025	tRNA_aspartic_acid_methyltransferase_1&vimentin	TRDMT1&VIM	0.8584057688713074&0.6516477465629578	0.438	NA	NA	NA	NA	NA	NA	NA
chr8	21693256	chr8_21693256_A_C	A	C	31662900	C	3_prime_UTR_variant	MODIFIER	GFRA2	ENSG00000168546	Transcript	ENST00000524240	protein_coding	ENST00000524240.6:c.*22T>G	NA	2133	NA	NA	NA	NA	rs15881&COSV60778173	1	NA	-1	NA	SNV	HGNC	HGNC:4244	YES	NM_001495.5	NA	1	P1	CCDS47816.1	ENSP00000428518	O00451.179	NA	UPI000000D9B1	O00451-1	NA	NA	NA	NA	NA	NA	0.5399	0.6876	0.4121	0.4782	0.4672	0.5695	0.4846	0.657	0.3731	0.5428	0.5054	0.4275	0.469	0.489	0.5875	0.5191	0.6546	0.4582	0.4227	0.5349	0.499	0.4282	0.5637	0.4705	0.5134	0.57	0.6876	AFR	NA	0&1	1&1	30093869&20116071&30072576&29875488&34648354&35078996&36168886	NA	NA	NA	NA	NA	NA	NA	NA	NA	NA	NA	NA	4.429	0.312093	NA	NA	NA	NA	NA	NA	NA	NA	NA	NA	NA	NA	NA	NA	29875488&30072576	0.70&0.70	Blood_protein_levels	-0.528	NA	NA	NA	NA	NA	21	-12	-12	26	0.02	0	0	0	GFRA2	NA	NA	-0.000424	-0.0002437	C	ENSG00000168546	GDNF_family_receptor_alpha_2	GFRA2	0.807438	NA	NA	NA	NA	NA	NA	NA	NA
chr19	1124054	chr19_1124054_A_G	A	G	31143100	CSQ=G	intron_variant	MODIFIER	SBNO2	ENSG00000064932	Transcript	ENST00000361757	protein_coding	ENST00000361757.8:c.442-32T>C	NA	NA	NA	NA	NA	NA	rs2024093&COSV62321927	1	NA	-1	NA	SNV	HGNC	HGNC:29158	YES	NM_014963.3	NA	1	P2	CCDS45894.1	ENSP00000354733	Q9Y2G9.141	NA	UPI0000140680	Q9Y2G9-1	NA	NA	NA	NA	NA	NA	0.4972	0.6997	0.621	0.2391	0.4652	0.4346	0.482	0.6899	0.5851	0.4523	0.26	0.572	0.469	0.4653	0.3993	0.5376	0.6863	0.6663	0.5662	0.4512	0.2504	0.5788	0.443	0.4699	0.5043	0.4039	0.6997	AFR	NA	0&1	0&1	NA	NA	NA	NA	NA	NA	NA	NA	NA	NA	NA	NA	NA	0.148	-0.454682	NA	NA	NA	NA	NA	NA	NA	NA	NA	NA	NA	NA	NA	NA	NA	NA	NA	-2.57	NA	NA	NA	NA	NA	-41	-49	16	-41	0	0	0	0	SBNO2	NA	NA	0.002216	0.0008307	G	NA	NA	NA	NA	0.0523	NA	NA	NA	NA	NA	NA	NA
chr8	21693256	chr8_21693256_A_C	A	C	31662900	C	3_prime_UTR_variant	MODIFIER	GFRA2	ENSG00000168546	Transcript	ENST00000524240	protein_coding	ENST00000524240.6:c.*22T>G	NA	2133	NA	NA	NA	NA	rs15881&COSV60778173	1	NA	-1	NA	SNV	HGNC	HGNC:4244	YES	NM_001495.5	NA	1	P1	CCDS47816.1	ENSP00000428518	O00451.179	NA	UPI000000D9B1	O00451-1	NA	NA	NA	NA	NA	NA	0.5399	0.6876	0.4121	0.4782	0.4672	0.5695	0.4846	0.657	0.3731	0.5428	0.5054	0.4275	0.469	0.489	0.5875	0.5191	0.6546	0.4582	0.4227	0.5349	0.499	0.4282	0.5637	0.4705	0.5134	0.57	0.6876	AFR	NA	0&1	1&1	30093869&20116071&30072576&29875488&34648354&35078996&36168886	NA	NA	NA	NA	NA	NA	NA	NA	NA	NA	NA	NA	4.429	0.312093	NA	NA	NA	NA	NA	NA	NA	NA	NA	NA	NA	NA	NA	NA	29875488&30072576	0.70&0.70	Blood_protein_levels	-0.528	NA	NA	NA	NA	NA	21	-12	-12	26	0.02	0	0	0	GFRA2	NA	NA	-0.000424	-0.0002437	C	ENSG00000168546	GDNF_family_receptor_alpha_2	GFRA2	0.807438	NA	NA	NA	NA	NA	NA	NA	NA
chr15	40771046	chr15_40771046_C_T	C	T	52622900	CSQ=T	intron_variant	MODIFIER	DNAJC17	ENSG00000104129	Transcript	ENST00000220496	protein_coding	ENST00000220496.9:c.792+2681G>A	NA	NA	NA	NA	NA	NA	rs1866170&COSV53067010	1	NA	-1	NA	SNV	HGNC	HGNC:25556	YES	NM_018163.3	NA	1	P1	CCDS10065.1	ENSP00000220496	Q9NVM6.173	NA	UPI00000375AE	NA	1	NA	NA	NA	NA	NA	0.4077	0.2814	0.4193	0.3839	0.4672	0.5337	0.4574	0.3192	0.3488	0.4769	0.3643	0.5447	0.4691	0.4688	0.5683	0.4263	0.3156	0.4757	0.3928	0.4683	0.3837	0.5459	0.5573	0.4741	0.414	0.5487	0.5683	gnomADe_SAS	NA	0&1	0&1	NA	NA	NA	NA	NA	NA	NA	NA	NA	NA	NA	NA	NA	2.385	0.131212	NA	NA	NA	NA	NA	NA	NA	NA	NA	NA	NA	NA	NA	NA	NA	NA	NA	-0.736	NA	NA	NA	NA	NA	-18	-46	-18	-12	0	0	0.01	0	C15orf62	NA	NA	5e-06	4e-06	C	NA	NA	NA	NA	0.563	NA	NA	NA	NA	NA	NA	NA
chr15	40771046	chr15_40771046_C_T	C	T	52622900	T	3_prime_UTR_variant	MODIFIER	C15orf62	ENSG00000188277	Transcript	ENST00000344320	protein_coding	ENST00000344320.8:c.*23C>T	NA	1067	NA	NA	NA	NA	rs1866170&COSV53067010	1	NA	1	NA	SNV	HGNC	HGNC:34489	YES	NM_001130448.3	NA	NA	P1	CCDS45229.1	ENSP00000341178	A8K5M9.95	NA	UPI00001FE27C	NA	NA	NA	NA	NA	NA	NA	0.4077	0.2814	0.4193	0.3839	0.4672	0.5337	0.4574	0.3192	0.3488	0.4769	0.3643	0.5447	0.4691	0.4688	0.5683	0.4263	0.3156	0.4757	0.3928	0.4683	0.3837	0.5459	0.5573	0.4741	0.414	0.5487	0.5683	gnomADe_SAS	NA	0&1	0&1	NA	NA	NA	NA	NA	NA	NA	NA	NA	NA	NA	NA	NA	2.385	0.131212	NA	NA	NA	NA	NA	NA	NA	NA	NA	NA	NA	NA	NA	NA	NA	NA	NA	-0.736	NA	NA	NA	NA	NA	-18	-46	-18	-12	0	0	0.01	0	C15orf62	NA	NA	5e-06	4e-06	C	NA	NA	NA	NA	NA	NA	NA	NA	NA	NA	NA	NA
chr15	40771046	chr15_40771046_C_T	C	T	52622900	T	downstream_gene_variant	MODIFIER	GCHFR	ENSG00000137880	Transcript	ENST00000260447	protein_coding	NA	NA	NA	NA	NA	NA	NA	rs1866170&COSV53067010	1	3338	1	NA	SNV	HGNC	HGNC:4194	YES	NM_005258.3	NA	1	P1	CCDS10064.1	ENSP00000260447	P30047.161	NA	UPI000013D0DC	P30047-1	NA	NA	NA	NA	NA	NA	0.4077	0.2814	0.4193	0.3839	0.4672	0.5337	0.4574	0.3192	0.3488	0.4769	0.3643	0.5447	0.4691	0.4688	0.5683	0.4263	0.3156	0.4757	0.3928	0.4683	0.3837	0.5459	0.5573	0.4741	0.414	0.5487	0.5683	gnomADe_SAS	NA	0&1	0&1	NA	NA	NA	NA	NA	NA	NA	NA	NA	NA	NA	NA	NA	2.385	0.131212	NA	NA	NA	NA	NA	NA	NA	NA	NA	NA	NA	NA	NA	NA	NA	NA	NA	-0.736	NA	NA	NA	NA	NA	-18	-46	-18	-12	0	0	0.01	0	C15orf62	NA	NA	5e-06	4e-06	C	NA	NA	NA	NA	0.428	NA	NA	NA	NA	NA	NA	NA
chr6	32830099	chr6_32830099_A_G	A	G	83614200	CSQ=G	splice_polypyrimidine_tract_variant&intron_variant	LOW	TAP2	ENSG00000204267	Transcript	ENST00000374897	protein_coding	ENST00000374897.4:c.1636-10T>C	NA	NA	NA	NA	NA	NA	rs241436&COSV66498026	1	NA	-1	NA	SNV	HGNC	HGNC:44	YES	NM_001290043.2	NA	1	P2	CCDS78129.1	ENSP00000364032	Q03519.226	Q5JNW1.161	UPI000011D578	Q03519-1	1	NA	NA	NA	NA	NA	0.4343	0.2247	0.4597	0.5496	0.4911	0.5225	0.4895	0.2613	0.5398	0.5937	0.5399	0.5602	0.4694	0.4893	0.5047	0.4299	0.2673	0.4287	0.488	0.5803	0.5489	0.5709	0.557	0.4706	0.4694	0.4975	0.5937	gnomADe_ASJ	not_provided&benign	0&1	1&1	24033266&34290314&25811787	NA	NA	NA	NA	NA	extended_intronic_splice_region_variant	NA	NA	NA	NA	NA	NA	3.95	0.270985	NA	NA	NA	NA	NA	NA	NA	NA	NA	NA	NA	NA	NA	NA	NA	NA	Urate_levels_in_lean_individuals&ClinVar:_phenotype_not_specified	-4.03	NA	NA	NA	NA	NA	-10	17	-9	-20	0	0	0	0	TAP2	NA	NA	0.001315	0.000408	G	NA	NA	NA	NA	0.0606	NA	NA	NA	NA	NA	NA	NA
chr10	24851482	chr10_24851482_G_C	G	C	35538400	CSQ=C	intron_variant	MODIFIER	PRTFDC1	ENSG00000099256	Transcript	ENST00000320152	protein_coding	ENST00000320152.11:c.554-18C>G	NA	NA	NA	NA	NA	NA	rs1326192	1	NA	-1	NA	SNV	HGNC	HGNC:23333	YES	NM_020200.7	NA	1	P1	CCDS7145.1	ENSP00000318602	Q9NRG1.188	NA	UPI0000073D65	Q9NRG1-1	NA	NA	NA	NA	NA	NA	0.4411	0.3374	0.353	0.506	0.4722	0.545	0.4563	0.3626	0.3639	0.5293	0.5232	0.364	0.4694	0.4784	0.5453	0.4288	0.3599	0.5311	0.4209	0.5217	0.5142	0.3636	0.5882	0.4582	0.4922	0.5465	0.5882	gnomADg_MID	NA	NA	NA	NA	NA	NA	NA	NA	NA	NA	NA	NA	NA	NA	NA	NA	1.093	-0.042137	NA	NA	NA	NA	NA	NA	NA	NA	NA	NA	NA	NA	NA	NA	NA	NA	NA	0.771	NA	NA	NA	NA	NA	-1	-18	48	-12	0	0.03	0	0	PRTFDC1	NA	NA	1.3e-06	2e-06	G	ENSG00000099256	phosphoribosyl_transferase_domain_containing_1	PRTFDC1	0.714653	0.441	NA	NA	NA	NA	NA	NA	NA
chr6	32830099	chr6_32830099_A_G	A	G	83614200	CSQ=G	splice_polypyrimidine_tract_variant&intron_variant	LOW	TAP2	ENSG00000204267	Transcript	ENST00000374897	protein_coding	ENST00000374897.4:c.1636-10T>C	NA	NA	NA	NA	NA	NA	rs241436&COSV66498026	1	NA	-1	NA	SNV	HGNC	HGNC:44	YES	NM_001290043.2	NA	1	P2	CCDS78129.1	ENSP00000364032	Q03519.226	Q5JNW1.161	UPI000011D578	Q03519-1	1	NA	NA	NA	NA	NA	0.4343	0.2247	0.4597	0.5496	0.4911	0.5225	0.4895	0.2613	0.5398	0.5937	0.5399	0.5602	0.4694	0.4893	0.5047	0.4299	0.2673	0.4287	0.488	0.5803	0.5489	0.5709	0.557	0.4706	0.4694	0.4975	0.5937	gnomADe_ASJ	not_provided&benign	0&1	1&1	24033266&34290314&25811787	NA	NA	NA	NA	NA	extended_intronic_splice_region_variant	NA	NA	NA	NA	NA	NA	3.95	0.270985	NA	NA	NA	NA	NA	NA	NA	NA	NA	NA	NA	NA	NA	NA	NA	NA	Urate_levels_in_lean_individuals&ClinVar:_phenotype_not_specified	-4.03	NA	NA	NA	NA	NA	-10	17	-9	-20	0	0	0	0	TAP2	NA	NA	0.001315	0.000408	G	NA	NA	NA	NA	0.0606	NA	NA	NA	NA	NA	NA	NA
chr13	51950424	chr13_51950424_C_T	C	T	21148600	CSQ=T	intron_variant	MODIFIER	ATP7B	ENSG00000123191	Transcript	ENST00000242839	protein_coding	ENST00000242839.10:c.2448-25G>A	NA	NA	NA	NA	NA	NA	rs9526811&COSV54440237	1	NA	-1	NA	SNV	HGNC	HGNC:870	YES	NM_000053.4	NA	1	P1	CCDS41892.1	ENSP00000242839	P35670.237	A0A024RDX3.65	UPI00001FCE15	P35670-1	1	NA	NA	NA	NA	NA	0.3069	0.0628	0.3631	0.3512	0.502	0.3507	0.4049	0.1123	0.3627	0.4068	0.3392	0.4847	0.4695	0.4344	0.3384	0.3575	0.1217	0.3769	0.3778	0.4014	0.3544	0.4739	0.4525	0.4752	0.4172	0.3382	0.502	EUR	benign	0&1	1&1	25741868&21219664&22087377	NA	NA	NA	NA	NA	NA	NA	NA	NA	NA	NA	NA	8.01	0.652126	NA	NA	NA	NA	NA	NA	NA	NA	NA	NA	NA	NA	NA	NA	NA	NA	WILSON_DISEASE&ClinVar:_phenotype_not_specified	-1.17	NA	NA	NA	NA	NA	-3	42	3	50	0	0	0	0	ATP7B	NA	NA	NA	NA	C	NA	NA	NA	NA	0.034	NA	NA	NA	NA	NA	NA	NA
chr3	122961324	chr3_122961324_A_G	A	G	51201300	G	intron_variant	MODIFIER	SEMA5B	ENSG00000082684	Transcript	ENST00000357599	protein_coding	ENST00000357599.8:c.-38-23T>C	NA	NA	NA	NA	NA	NA	rs4677985&COSV52099424	1	NA	-1	NA	SNV	HGNC	HGNC:10737	YES	NM_001031702.4	NA	1	NA	CCDS35491.1	ENSP00000350215	Q9P283.178	NA	UPI000014082F	Q9P283-1	NA	NA	NA	NA	NA	NA	0.605	0.6831	0.4625	0.7202	0.4901	0.6002	0.5296	0.6787	0.4651	0.6181	0.7296	0.5293	0.4696	0.5323	0.5937	0.5487	0.6743	0.2917	0.5165	0.6207	0.7311	0.5351	0.5994	0.4639	0.5498	0.5949	0.7311	gnomADg_EAS	NA	0&1	0&1	NA	NA	NA	NA	NA	NA	NA	NA	NA	NA	NA	NA	NA	5.635	0.418872	NA	NA	NA	NA	NA	NA	NA	NA	NA	NA	NA	NA	NA	NA	NA	NA	NA	-2.82	NA	NA	NA	NA	NA	-23	-27	-21	13	0.01	0	0	0	SEMA5B	NA	NA	-1.73e-05	-1.764e-05	G	NA	NA	NA	NA	0.668	NA	NA	NA	NA	NA	NA	NA
chr17	4789759	chr17_4789759_G_A	G	A	39335700	A	splice_region_variant&synonymous_variant	LOW	GLTPD2	ENSG00000182327	Transcript	ENST00000331264	protein_coding	ENST00000331264.8:c.339G>A	ENSP00000328070.7:p.Glu113%3D	387	339	113	E	gaG/gaA	rs12951761&COSV58702117	1	NA	1	NA	SNV	HGNC	HGNC:33756	YES	NM_001014985.3	NA	1	P1	CCDS32534.1	ENSP00000328070	A6NH11.101	NA	UPI0000EE6359	NA	NA	NA	NA	NA	NA	NA	0.5126	0.7557	0.5216	0.4494	0.4722	0.2843	0.4505	0.7139	0.4251	0.4137	0.4588	0.4261	0.4698	0.455	0.2945	0.5296	0.7101	0.5122	0.4961	0.4171	0.4626	0.4202	0.519	0.4718	0.521	0.3008	0.7557	AFR	NA	0&1	0&1	NA	NA	NA	NA	NA	NA	NA	loss/donor/4789759-4789760/Medium/0.700848	NA	NA	NA	NA	NA	12.32	1.05703	NA	NA	NA	NA	NA	NA	NA	NA	NA	NA	NA	NA	NA	NA	NA	NA	NA	-1.05	NA	NA	NA	NA	NA	42	0	0	-1	0	0.14	0	0	GLTPD2	NA	NA	0.000174	8.714e-05	G	NA	NA	NA	NA	NA	NA	NA	NA	NA	NA	NA	NA
chr17	4789759	chr17_4789759_G_A	G	A	39335700	CSQ=A	upstream_gene_variant	MODIFIER	VMO1	ENSG00000182853	Transcript	ENST00000328739	protein_coding	NA	NA	NA	NA	NA	NA	NA	rs12951761&COSV58702117	1	3395	-1	NA	SNV	HGNC	HGNC:30387	YES	NM_182566.3	NA	1	P1	CCDS11055.1	ENSP00000328397	Q7Z5L0.132	NA	UPI000004BA7A	Q7Z5L0-1	NA	NA	NA	NA	NA	NA	0.5126	0.7557	0.5216	0.4494	0.4722	0.2843	0.4505	0.7139	0.4251	0.4137	0.4588	0.4261	0.4698	0.455	0.2945	0.5296	0.7101	0.5122	0.4961	0.4171	0.4626	0.4202	0.519	0.4718	0.521	0.3008	0.7557	AFR	NA	0&1	0&1	NA	NA	NA	NA	NA	NA	NA	NA	NA	NA	NA	NA	NA	12.32	1.05703	NA	NA	NA	NA	NA	NA	NA	NA	NA	NA	NA	NA	NA	NA	NA	NA	NA	-1.05	NA	NA	NA	NA	NA	42	0	0	-1	0	0.14	0	0	GLTPD2	NA	NA	0.000174	8.714e-05	G	NA	NA	NA	NA	0.844	NA	NA	NA	NA	NA	NA	NA
chr4	6598285	chr4_6598285_A_G	A	G	54546500	CSQ=G	missense_variant	MODERATE	MAN2B2	ENSG00000013288	Transcript	ENST00000285599	protein_coding	ENST00000285599.8:c.1336A>G	ENSP00000285599.3:p.Met446Val	1358	1336	446	M/V	Atg/Gtg	rs2301790&COSV53451036	1	NA	1	NA	SNV	HGNC	HGNC:29623	YES	NM_015274.3	NA	1	P1	CCDS33951.1	ENSP00000285599	Q9Y2E5.183	NA	UPI000004BF05	Q9Y2E5-1	NA	tolerated(1)	benign(0)	NA	NA	NA	0.4994	0.4372	0.5101	0.6141	0.4483	0.5102	0.4815	0.4546	0.5012	0.4681	0.6412	0.396	0.4699	0.4757	0.4867	0.4674	0.4487	0.3476	0.4813	0.4683	0.6389	0.3924	0.4299	0.474	0.4699	0.4961	0.6412	gnomADe_EAS	NA	0&1	1&1	29875488	NA	NA	NA	NA	NA	NA	NA	NA	NA	NA	NA	NA	3.323	0.2173	B&B	0.00274	0.053&0.0532	ENST00000285599&ENST00000504248	N	P&P	B&B	B&B	T	0.24027	0.392546	T&T	Q9Y2E5&E9PCD7	YES&.	29875488	0.7	Blood_protein_levels	-1.51	NA	NA	NA	NA	0.175	-45	31	-1	-46	0	0	0	0.01	MAN2B2	NA	NA	-0.0002542	-0.0001714	G	ENSG00000013288	mannosidase_alpha_class_2B_member_2	MAN2B2	0.770902	0.322	0.0604235	0.0604235	0.0667689	0.0667689	-0.529145	likely_benign	0.053
chr2	134953946	chr2_134953946_C_T	C	T	123642000	CSQ=T	synonymous_variant	LOW	CCNT2	ENSG00000082258	Transcript	ENST00000264157	protein_coding	ENST00000264157.10:c.1491C>T	ENSP00000264157.5:p.Asp497%3D	1524	1491	497	D	gaC/gaT	rs3814355	1	NA	1	NA	SNV	HGNC	HGNC:1600	YES	NM_058241.3	NA	1	P4	CCDS2174.1	ENSP00000264157	O60583.197	NA	UPI000013E228	O60583-1	NA	NA	NA	NA	NA	NA	0.7328	0.7693	0.6427	0.877	0.5457	0.7914	0.5923	0.7289	0.6807	0.8075	0.8726	0.4651	0.4699	0.6139	0.7211	0.5917	0.7234	0.3885	0.6881	0.8173	0.8786	0.4776	0.9045	0.4617	0.6762	0.7487	0.9045	gnomADg_MID	NA	NA	NA	NA	NA	NA	NA	NA	NA	NA	NA	NA	NA	NA	NA	NA	5.383	0.396087	NA	NA	NA	NA	NA	NA	NA	NA	NA	NA	NA	NA	NA	NA	NA	NA	NA	-1.95	NA	NA	NA	NA	NA	-1	-31	-1	13	0	0	0	0	CCNT2	NA	NA	NA	NA	T	ENSG00000048991&ENSG00000153086&ENSG00000176601&ENSG00000082258	R3H_domain_containing_1&aminocarboxymuconate_semialdehyde_decarboxylase&mitogen-activated_protein_kinase_kinase_kinase_19&cyclin_T2	R3HDM1&ACMSD&MAP3K19&CCNT2	0.5041273236274719&0.8274879455566406&0.6560570597648621&0.5694245100021362	0.655	NA	NA	NA	NA	NA	NA	NA
chr4	6598285	chr4_6598285_A_G	A	G	54546500	CSQ=G	missense_variant	MODERATE	MAN2B2	ENSG00000013288	Transcript	ENST00000285599	protein_coding	ENST00000285599.8:c.1336A>G	ENSP00000285599.3:p.Met446Val	1358	1336	446	M/V	Atg/Gtg	rs2301790&COSV53451036	1	NA	1	NA	SNV	HGNC	HGNC:29623	YES	NM_015274.3	NA	1	P1	CCDS33951.1	ENSP00000285599	Q9Y2E5.183	NA	UPI000004BF05	Q9Y2E5-1	NA	tolerated(1)	benign(0)	NA	NA	NA	0.4994	0.4372	0.5101	0.6141	0.4483	0.5102	0.4815	0.4546	0.5012	0.4681	0.6412	0.396	0.4699	0.4757	0.4867	0.4674	0.4487	0.3476	0.4813	0.4683	0.6389	0.3924	0.4299	0.474	0.4699	0.4961	0.6412	gnomADe_EAS	NA	0&1	1&1	29875488	NA	NA	NA	NA	NA	NA	NA	NA	NA	NA	NA	NA	3.323	0.2173	B&B	0.00274	0.053&0.0532	ENST00000285599&ENST00000504248	N	P&P	B&B	B&B	T	0.24027	0.392546	T&T	Q9Y2E5&E9PCD7	YES&.	29875488	0.7	Blood_protein_levels	-1.51	NA	NA	NA	NA	0.175	-45	31	-1	-46	0	0	0	0.01	MAN2B2	NA	NA	-0.0002542	-0.0001714	G	ENSG00000013288	mannosidase_alpha_class_2B_member_2	MAN2B2	0.770902	0.322	0.0604235	0.0604235	0.0667689	0.0667689	-0.529145	likely_benign	0.053
chr12	47981785	chr12_47981785_A_G	A	G	50555100	G	synonymous_variant	LOW	COL2A1	ENSG00000139219	Transcript	ENST00000380518	protein_coding	ENST00000380518.8:c.2400T>C	ENSP00000369889.3:p.Asn800%3D	2555	2400	800	N	aaT/aaC	rs1635553&COSV61531476	1	NA	-1	NA	SNV	HGNC	HGNC:2200	YES	NM_001844.5	NA	1	P1	CCDS41778.1	ENSP00000369889	P02458.251	NA	UPI0000D79713	P02458-2	1	NA	NA	PDB-ENSP_mappings:5mv4.E&PDB-ENSP_mappings:5mv4.H&PDB-ENSP_mappings:5mv4.K&PDB-ENSP_mappings:5mv4.N&PDB-ENSP_mappings:5mv4.Q&PDB-ENSP_mappings:5mv4.T&PDB-ENSP_mappings:5mv4.W&PDB-ENSP_mappings:5mv4.X	NA	NA	0.4828	0.4879	0.3703	0.5476	0.4632	0.5092	0.4421	0.4628	0.2794	0.401	0.5922	0.4104	0.4703	0.4635	0.4911	0.4589	0.4629	0.4068	0.3752	0.4061	0.59	0.3998	0.5032	0.4748	0.4637	0.5	0.5922	gnomADe_EAS	benign	0&1	1&1	25741868&23757202&19387081&34290314&30298554	NA	NA	NA	NA	NA	NA	NA	NA	NA	NA	NA	NA	0.059	-0.641969	NA	NA	NA	NA	NA	NA	NA	NA	NA	NA	NA	NA	NA	NA	NA	NA	ClinVar:_phenotype_not_specified&Stickler_syndrome_type_1&Type_II_Collagenopathies	-4.91	NA	NA	NA	NA	NA	10	34	-9	8	0	0.02	0	0	COL2A1	NA	NA	0.002056	0.0008574	G	ENSG00000139219	collagen_type_II_alpha_1_chain	COL2A1	0.779284	0.00641	NA	NA	NA	NA	NA	NA	NA
chr2	134952752	chr2_134952752_A_G	A	G	42446300	CSQ=G	intron_variant	MODIFIER	CCNT2	ENSG00000082258	Transcript	ENST00000264157	protein_coding	ENST00000264157.10:c.774+41A>G	NA	NA	NA	NA	NA	NA	rs10166142	1	NA	1	NA	SNV	HGNC	HGNC:1600	YES	NM_058241.3	NA	1	P4	CCDS2174.1	ENSP00000264157	O60583.197	NA	UPI000013E228	O60583-1	NA	NA	NA	NA	NA	NA	0.7029	0.6641	0.6225	0.877	0.5457	0.7945	0.5862	0.6464	0.677	0.8054	0.874	0.4665	0.4705	0.6047	0.7271	0.566	0.6388	0.389	0.6724	0.8137	0.879	0.4767	0.8797	0.4603	0.6523	0.7504	0.8797	gnomADg_MID	NA	NA	NA	20109229	NA	NA	NA	NA	NA	NA	NA	NA	NA	NA	NA	NA	6.16	0.467365	NA	NA	NA	NA	NA	NA	NA	NA	NA	NA	NA	NA	NA	NA	NA	NA	NA	-0.477	NA	NA	NA	NA	NA	25	-41	-41	-24	0	0	0	0	CCNT2	NA	NA	NA	NA	A	ENSG00000082258&ENSG00000153086&ENSG00000176601&ENSG00000048991	cyclin_T2&aminocarboxymuconate_semialdehyde_decarboxylase&mitogen-activated_protein_kinase_kinase_kinase_19&R3H_domain_containing_1	CCNT2&ACMSD&MAP3K19&R3HDM1	0.5694245100021362&0.8274879455566406&0.6560570597648621&0.5041273236274719	0.655	NA	NA	NA	NA	NA	NA	NA
chr3	52522874	chr3_52522874_A_G	A	G	41255400	G	downstream_gene_variant	MODIFIER	NT5DC2	ENSG00000168268	Transcript	ENST00000422318	protein_coding	NA	NA	NA	NA	NA	NA	NA	rs4434138&COSV58731495	1	1513	-1	NA	SNV	HGNC	HGNC:25717	YES	NM_001134231.2	NA	5	P2	CCDS46843.1	ENSP00000406933	Q9H857.158	NA	UPI00017C1445	Q9H857-2	NA	NA	NA	NA	NA	NA	0.3413	0.1528	0.4957	0.4385	0.4732	0.2505	0.4394	0.1835	0.5683	0.4894	0.4321	0.4993	0.4706	0.4383	0.2602	0.3885	0.19	0.4615	0.496	0.4867	0.4404	0.4927	0.462	0.4678	0.4021	0.2537	0.5683	gnomADe_AMR	NA	0&1	1&1	34691999&30626913&29942085&33414549&30038396&29326435	NA	NA	NA	NA	NA	NA	NA	NA	NA	NA	NA	NA	10.31	0.88873	NA	NA	NA	NA	NA	NA	NA	NA	NA	NA	NA	NA	NA	NA	29942085&29326435	0.70&0.70	Cognitive_performance&Worry&Intelligence__MTAG_	-2.27	NA	NA	NA	NA	NA	4	34	-1	-7	0	0	0	0	STAB1	NA	NA	2.205e-05	1.38e-05	A	NA	NA	NA	NA	0.699	NA	NA	NA	NA	-0.813108	NA	NA
chr3	52522874	chr3_52522874_A_G	A	G	41255400	G	missense_variant	MODERATE	STAB1	ENSG00000010327	Transcript	ENST00000321725	protein_coding	ENST00000321725.10:c.6844A>G	ENSP00000312946.6:p.Ile2282Val	6920	6844	2282	I/V	Ata/Gta	rs4434138&COSV58731495	1	NA	1	NA	SNV	HGNC	HGNC:18628	YES	NM_015136.3	NA	1	P1	CCDS33768.1	ENSP00000312946	Q9NY15.190	NA	UPI0000140C12	Q9NY15-1	NA	tolerated(0.44)	benign(0.01)	NA	NA	NA	0.3413	0.1528	0.4957	0.4385	0.4732	0.2505	0.4394	0.1835	0.5683	0.4894	0.4321	0.4993	0.4706	0.4383	0.2602	0.3885	0.19	0.4615	0.496	0.4867	0.4404	0.4927	0.462	0.4678	0.4021	0.2537	0.5683	gnomADe_AMR	NA	0&1	1&1	34691999&30626913&29942085&33414549&30038396&29326435	NA	NA	NA	NA	NA	NA	NA	NA	NA	NA	NA	NA	10.31	0.88873	B	0.05756	0.0756	ENST00000321725	N	P	B	B	T	0.16111	0.337812	T	Q9NY15	YES	29942085&29326435	0.70&0.70	Intelligence__MTAG_&Worry&Cognitive_performance	-2.27	NA	NA	NA	NA	0.058	4	34	-1	-7	0	0	0	0	STAB1	NA	NA	2.205e-05	1.38e-05	A	NA	NA	NA	NA	0.0541	0.048111	0.048111	0.0420094	0.0420094	-0.813108	likely_benign	0.0756
chr3	52522874	chr3_52522874_A_G	A	G	41255400	G	downstream_gene_variant	MODIFIER	NT5DC2	ENSG00000168268	Transcript	ENST00000422318	protein_coding	NA	NA	NA	NA	NA	NA	NA	rs4434138&COSV58731495	1	1513	-1	NA	SNV	HGNC	HGNC:25717	YES	NM_001134231.2	NA	5	P2	CCDS46843.1	ENSP00000406933	Q9H857.158	NA	UPI00017C1445	Q9H857-2	NA	NA	NA	NA	NA	NA	0.3413	0.1528	0.4957	0.4385	0.4732	0.2505	0.4394	0.1835	0.5683	0.4894	0.4321	0.4993	0.4706	0.4383	0.2602	0.3885	0.19	0.4615	0.496	0.4867	0.4404	0.4927	0.462	0.4678	0.4021	0.2537	0.5683	gnomADe_AMR	NA	0&1	1&1	34691999&30626913&29942085&33414549&30038396&29326435	NA	NA	NA	NA	NA	NA	NA	NA	NA	NA	NA	NA	10.31	0.88873	NA	NA	NA	NA	NA	NA	NA	NA	NA	NA	NA	NA	NA	NA	29942085&29326435	0.70&0.70	Cognitive_performance&Worry&Intelligence__MTAG_	-2.27	NA	NA	NA	NA	NA	4	34	-1	-7	0	0	0	0	STAB1	NA	NA	2.205e-05	1.38e-05	A	NA	NA	NA	NA	0.699	NA	NA	NA	NA	-0.813108	NA	NA
chr3	52522874	chr3_52522874_A_G	A	G	41255400	G	missense_variant	MODERATE	STAB1	ENSG00000010327	Transcript	ENST00000321725	protein_coding	ENST00000321725.10:c.6844A>G	ENSP00000312946.6:p.Ile2282Val	6920	6844	2282	I/V	Ata/Gta	rs4434138&COSV58731495	1	NA	1	NA	SNV	HGNC	HGNC:18628	YES	NM_015136.3	NA	1	P1	CCDS33768.1	ENSP00000312946	Q9NY15.190	NA	UPI0000140C12	Q9NY15-1	NA	tolerated(0.44)	benign(0.01)	NA	NA	NA	0.3413	0.1528	0.4957	0.4385	0.4732	0.2505	0.4394	0.1835	0.5683	0.4894	0.4321	0.4993	0.4706	0.4383	0.2602	0.3885	0.19	0.4615	0.496	0.4867	0.4404	0.4927	0.462	0.4678	0.4021	0.2537	0.5683	gnomADe_AMR	NA	0&1	1&1	34691999&30626913&29942085&33414549&30038396&29326435	NA	NA	NA	NA	NA	NA	NA	NA	NA	NA	NA	NA	10.31	0.88873	B	0.05756	0.0756	ENST00000321725	N	P	B	B	T	0.16111	0.337812	T	Q9NY15	YES	29942085&29326435	0.70&0.70	Intelligence__MTAG_&Worry&Cognitive_performance	-2.27	NA	NA	NA	NA	0.058	4	34	-1	-7	0	0	0	0	STAB1	NA	NA	2.205e-05	1.38e-05	A	NA	NA	NA	NA	0.0541	0.048111	0.048111	0.0420094	0.0420094	-0.813108	likely_benign	0.0756
chr19	50909410	chr19_50909410_C_A	C	A	22660700	CSQ=A	synonymous_variant	LOW	KLK4	ENSG00000167749	Transcript	ENST00000324041	protein_coding	ENST00000324041.6:c.66G>T	ENSP00000326159.1:p.Ser22%3D	134	66	22	S	tcG/tcT	rs1654552&COSV60675977	1	NA	-1	NA	SNV	HGNC	HGNC:6365	YES	NM_004917.5	NA	1	P1	CCDS12809.1	ENSP00000326159	NA	A0A0C4DFQ5.66	UPI0000000896	NA	1	NA	NA	NA	NA	NA	0.2418	0.0666	0.4078	0.1071	0.4672	0.2679	0.4	0.1093	0.4626	0.4679	0.1177	0.4739	0.4709	0.44	0.3068	0.3505	0.1155	0.4518	0.4307	0.449	0.1119	0.4889	0.4051	0.4693	0.369	0.2898	0.4889	gnomADg_FIN	benign	0&1	1&1	25741868&22970239	NA	NA	NA	NA	NA	NA	NA	NA	NA	NA	NA	NA	5.779	0.432027	NA	NA	NA	NA	NA	NA	NA	NA	NA	NA	NA	NA	NA	NA	NA	NA	ClinVar:_phenotype_not_specified	-3.25	NA	NA	NA	NA	NA	-21	4	4	-10	0.27	0.11	0	0	KLK4	NA	NA	0.0001392	9.74e-05	C	NA	NA	NA	NA	0.252	NA	NA	NA	NA	NA	NA	NA
chr12	57256057	chr12_57256057_C_T	C	T	44416600	CSQ=T	upstream_gene_variant	MODIFIER	STAC3	ENSG00000185482	Transcript	ENST00000332782	protein_coding	NA	NA	NA	NA	NA	NA	NA	rs4075325&COSV60415197	1	4870	-1	NA	SNV	HGNC	HGNC:28423	YES	NM_145064.3	NA	2	P1	CCDS8936.1	ENSP00000329200	Q96MF2.168	A0A024RB38.70	UPI000006E4D3	Q96MF2-1	1	NA	NA	NA	NA	NA	0.4163	0.2284	0.5533	0.4405	0.4155	0.5491	0.4919	0.27	0.6258	0.3689	0.4869	0.5726	0.4709	0.4534	0.5306	0.4254	0.2698	0.367	0.5044	0.3712	0.4588	0.5824	0.1772	0.4739	0.4066	0.523	0.6258	gnomADe_AMR	NA	0&1	0&1	NA	NA	NA	NA	NA	NA	NA	NA	NA	NA	NA	NA	NA	9.037	0.763381	NA	NA	NA	NA	NA	NA	NA	NA	NA	NA	NA	NA	NA	NA	NA	NA	NA	1.29	NA	NA	NA	NA	NA	13	11	11	-13	0	0.07	0	0	R3HDM2	NA	NA	-7.99e-05	-2.72e-05	C	NA	NA	NA	NA	0.42	NA	NA	NA	NA	NA	NA	NA
chr12	57256057	chr12_57256057_C_T	C	T	44416600	T	synonymous_variant	LOW	R3HDM2	ENSG00000179912	Transcript	ENST00000402412	protein_coding	ENST00000402412.6:c.2565G>A	ENSP00000385839.1:p.Lys855%3D	2994	2565	855	K	aaG/aaA	rs4075325&COSV60415197	1	NA	-1	NA	SNV	HGNC	HGNC:29167	YES	NM_001394031.1	NA	1	P1	CCDS91709.1	ENSP00000385839	NA	B5MCU0.86	UPI0000E008F2	NA	NA	NA	NA	NA	NA	NA	0.4163	0.2284	0.5533	0.4405	0.4155	0.5491	0.4919	0.27	0.6258	0.3689	0.4869	0.5726	0.4709	0.4534	0.5306	0.4254	0.2698	0.367	0.5044	0.3712	0.4588	0.5824	0.1772	0.4739	0.4066	0.523	0.6258	gnomADe_AMR	NA	0&1	0&1	NA	NA	NA	NA	NA	NA	NA	NA	NA	NA	NA	NA	NA	9.037	0.763381	NA	NA	NA	NA	NA	NA	NA	NA	NA	NA	NA	NA	NA	NA	NA	NA	NA	1.29	NA	NA	NA	NA	NA	13	11	11	-13	0	0.07	0	0	R3HDM2	NA	NA	-7.99e-05	-2.72e-05	C	NA	NA	NA	NA	0.0829	NA	NA	NA	NA	NA	NA	NA
chr14	77378778	chr14_77378778_A_G	A	G	89504400	CSQ=G	upstream_gene_variant	MODIFIER	TMED8	ENSG00000100580	Transcript	ENST00000216468	protein_coding	NA	NA	NA	NA	NA	NA	NA	rs2193595&COSV53625817	1	1684	-1	NA	SNV	HGNC	HGNC:18633	YES	NM_213601.3	NA	1	P1	CCDS32125.1	ENSP00000216468	Q6PL24.139	NA	UPI0000161A22	NA	NA	NA	NA	NA	NA	NA	0.513	0.888	0.4841	0.0883	0.497	0.4806	0.4723	0.8362	0.4745	0.4932	0.07686	0.4676	0.4709	0.4833	0.5134	0.5596	0.8291	0.3161	0.5149	0.4931	0.08497	0.4604	0.6361	0.4687	0.5498	0.4905	0.888	AFR	NA	0&1	0&1	29985321&18564129	NA	NA	NA	NA	NA	NA	NA	NA	NA	NA	NA	NA	0.627	-0.158127	NA	NA	NA	NA	NA	NA	NA	NA	NA	NA	NA	NA	NA	NA	NA	NA	NA	-3.71	NA	NA	NA	NA	NA	42	28	42	-36	0	0	0	0	SAMD15	NA	NA	0.0002093	0.00011337	G	ENSG00000100583&ENSG00000100593&ENSG00000100596	sterile_alpha_motif_domain_containing_15&isthmin_2&serine_palmitoyltransferase_long_chain_base_subunit_2	SAMD15&ISM2&SPTLC2	0.6812304854393005&0.5252003073692322&0.5261679291725159	0.61	NA	NA	NA	NA	-0.831443	NA	NA
chr14	77378778	chr14_77378778_A_G	A	G	89504400	G	missense_variant	MODERATE	SAMD15	ENSG00000100583	Transcript	ENST00000216471	protein_coding	ENST00000216471.5:c.1360A>G	ENSP00000216471.4:p.Lys454Glu	1400	1360	454	K/E	Aaa/Gaa	rs2193595&COSV53625817	1	NA	1	NA	SNV	HGNC	HGNC:18631	YES	NM_001010860.4	NA	2	P1	CCDS32126.1	ENSP00000216471	Q9P1V8.130	NA	UPI0000072F0E	Q9P1V8-1	NA	tolerated(0.43)	benign(0)	NA	NA	NA	0.513	0.888	0.4841	0.0883	0.497	0.4806	0.4723	0.8362	0.4745	0.4932	0.07686	0.4676	0.4709	0.4833	0.5134	0.5596	0.8291	0.3161	0.5149	0.4931	0.08497	0.4604	0.6361	0.4687	0.5498	0.4905	0.888	AFR	NA	0&1	0&1	29985321&18564129	NA	NA	NA	NA	NA	NA	NA	NA	NA	NA	NA	NA	0.627	-0.158127	B	0.05668	0.0754	ENST00000216471	NA	P&P	B	B	T	0.0547	0.264757	T	Q9P1V8	YES	NA	NA	NA	-3.71	NA	NA	NA	NA	0.021	42	28	42	-36	0	0	0	0	SAMD15	NA	NA	0.0002093	0.00011337	G	ENSG00000100583&ENSG00000100593&ENSG00000100596	sterile_alpha_motif_domain_containing_15&isthmin_2&serine_palmitoyltransferase_long_chain_base_subunit_2	SAMD15&ISM2&SPTLC2	0.6812304854393005&0.5252003073692322&0.5261679291725159	NA	0.0476899	0.0476899	0.0413004	0.0413004	-0.831443	likely_benign	0.0754
chr19	1119020	chr19_1119020_C_T	C	T	46994700	CSQ=T	synonymous_variant	LOW	SBNO2	ENSG00000064932	Transcript	ENST00000361757	protein_coding	ENST00000361757.8:c.1518G>A	ENSP00000354733.2:p.Ala506%3D	1741	1518	506	A	gcG/gcA	rs2074920&COSV62318584	1	NA	-1	NA	SNV	HGNC	HGNC:29158	YES	NM_014963.3	NA	1	P2	CCDS45894.1	ENSP00000354733	Q9Y2G9.141	NA	UPI0000140680	Q9Y2G9-1	NA	NA	NA	NA	NA	NA	0.489	0.6793	0.6138	0.2371	0.4642	0.4284	0.4804	0.6797	0.5862	0.4534	0.2625	0.5726	0.4709	0.4642	0.3898	0.533	0.6729	0.6648	0.563	0.453	0.2504	0.5794	0.443	0.469	0.5014	0.3933	0.6797	gnomADe_AFR	NA	0&1	0&1	NA	NA	NA	NA	NA	NA	NA	NA	NA	NA	NA	NA	NA	0.195	-0.397023	NA	NA	NA	NA	NA	NA	NA	NA	NA	NA	NA	NA	NA	NA	NA	NA	NA	-4.91	NA	NA	NA	NA	NA	-2	44	-9	19	0	0	0	0.06	SBNO2	NA	NA	-0.000296	-0.0001793	C	NA	NA	NA	NA	0.0523	NA	NA	NA	NA	NA	NA	NA
chr14	77377471	chr14_77377471_T_C	T	C	55336500	C	missense_variant	MODERATE	SAMD15	ENSG00000100583	Transcript	ENST00000216471	protein_coding	ENST00000216471.5:c.53T>C	ENSP00000216471.4:p.Leu18Pro	93	53	18	L/P	cTg/cCg	rs11844594&COSV53625808	1	NA	1	NA	SNV	HGNC	HGNC:18631	YES	NM_001010860.4	NA	2	P1	CCDS32126.1	ENSP00000216471	Q9P1V8.130	NA	UPI0000072F0E	Q9P1V8-1	NA	tolerated(0.51)	benign(0)	NA	NA	NA	0.5132	0.888	0.4841	0.0893	0.497	0.4806	0.4718	0.8361	0.472	0.4912	0.07722	0.4677	0.4711	0.4812	0.5122	0.5599	0.8289	0.3147	0.5156	0.4925	0.08568	0.4601	0.6361	0.4691	0.5499	0.4909	0.888	AFR	NA	0&1	0&1	NA	NA	NA	NA	NA	NA	NA	NA	NA	NA	NA	NA	NA	6.235	0.474388	B	0.00328	0.0541	ENST00000216471	N	P&P	B	B	T	0.01559	0.224081	T	Q9P1V8	YES	NA	NA	NA	-3.9	NA	NA	NA	NA	0.036	-15	-42	39	-44	0	0	0	0	SAMD15	NA	NA	-0.0003479	-0.0001991	C	ENSG00000100593&ENSG00000100596&ENSG00000100583	isthmin_2&serine_palmitoyltransferase_long_chain_base_subunit_2&sterile_alpha_motif_domain_containing_15	ISM2&SPTLC2&SAMD15	0.5252003073692322&0.5261679291725159&0.6812304854393005	NA	0.0611312	0.0611311	0.0546909	0.0546909	-0.772419	likely_benign	0.0541
chr14	77377471	chr14_77377471_T_C	T	C	55336500	CSQ=C	upstream_gene_variant	MODIFIER	TMED8	ENSG00000100580	Transcript	ENST00000216468	protein_coding	NA	NA	NA	NA	NA	NA	NA	rs11844594&COSV53625808	1	377	-1	NA	SNV	HGNC	HGNC:18633	YES	NM_213601.3	NA	1	P1	CCDS32125.1	ENSP00000216468	Q6PL24.139	NA	UPI0000161A22	NA	NA	NA	NA	NA	NA	NA	0.5132	0.888	0.4841	0.0893	0.497	0.4806	0.4718	0.8361	0.472	0.4912	0.07722	0.4677	0.4711	0.4812	0.5122	0.5599	0.8289	0.3147	0.5156	0.4925	0.08568	0.4601	0.6361	0.4691	0.5499	0.4909	0.888	AFR	NA	0&1	0&1	NA	NA	NA	NA	NA	NA	NA	NA	NA	NA	NA	NA	NA	6.235	0.474388	NA	NA	NA	NA	NA	NA	NA	NA	NA	NA	NA	NA	NA	NA	NA	NA	NA	-3.9	NA	NA	NA	NA	NA	-15	-42	39	-44	0	0	0	0	SAMD15	NA	NA	-0.0003479	-0.0001991	C	ENSG00000100593&ENSG00000100596&ENSG00000100583	isthmin_2&serine_palmitoyltransferase_long_chain_base_subunit_2&sterile_alpha_motif_domain_containing_15	ISM2&SPTLC2&SAMD15	0.5252003073692322&0.5261679291725159&0.6812304854393005	0.61	NA	NA	NA	NA	-0.772419	NA	NA
chr4	6600789	chr4_6600789_A_G	A	G	36450800	CSQ=G	intron_variant	MODIFIER	MAN2B2	ENSG00000013288	Transcript	ENST00000285599	protein_coding	ENST00000285599.8:c.1539+33A>G	NA	NA	NA	NA	NA	NA	rs12639813	1	NA	1	NA	SNV	HGNC	HGNC:29623	YES	NM_015274.3	NA	1	P1	CCDS33951.1	ENSP00000285599	Q9Y2E5.183	NA	UPI000004BF05	Q9Y2E5-1	NA	NA	NA	NA	NA	NA	0.521	0.5333	0.513	0.6161	0.4523	0.4826	0.4852	0.5381	0.5064	0.4569	0.6385	0.3961	0.4712	0.4748	0.4655	0.4911	0.5305	0.3451	0.4942	0.4565	0.6349	0.3927	0.4367	0.4759	0.4909	0.4745	0.6385	gnomADe_EAS	NA	NA	NA	NA	NA	NA	NA	NA	NA	NA	NA	NA	NA	NA	NA	NA	2.947	0.184359	NA	NA	NA	NA	NA	NA	NA	NA	NA	NA	NA	NA	NA	NA	NA	NA	NA	-2.38	NA	NA	NA	NA	NA	-43	-33	-33	-29	0	0	0	0	MAN2B2	NA	NA	-2.337e-05	-1.35e-05	G	ENSG00000013288	mannosidase_alpha_class_2B_member_2	MAN2B2	0.770902	0.322	NA	NA	NA	NA	NA	NA	NA
chr14	77378526	chr14_77378526_A_G	A	G	94453800	CSQ=G	upstream_gene_variant	MODIFIER	TMED8	ENSG00000100580	Transcript	ENST00000216468	protein_coding	NA	NA	NA	NA	NA	NA	NA	rs4903576&COSV53625354	1	1432	-1	NA	SNV	HGNC	HGNC:18633	YES	NM_213601.3	NA	1	P1	CCDS32125.1	ENSP00000216468	Q6PL24.139	NA	UPI0000161A22	NA	NA	NA	NA	NA	NA	NA	0.5232	0.9259	0.4841	0.0893	0.497	0.4806	0.4737	0.8645	0.4749	0.4926	0.07668	0.4677	0.4712	0.4818	0.512	0.5671	0.8543	0.3157	0.5179	0.4954	0.08585	0.4596	0.6392	0.469	0.5559	0.4911	0.9259	AFR	NA	0&1	0&1	NA	NA	NA	NA	NA	NA	NA	NA	NA	NA	NA	NA	NA	0.445	-0.227562	NA	NA	NA	NA	NA	NA	NA	NA	NA	NA	NA	NA	NA	NA	NA	NA	NA	-4.03	NA	NA	NA	NA	NA	-47	15	30	-19	0	0	0	0	SAMD15	NA	NA	-0.0003374	-0.0001954	G	ENSG00000100593&ENSG00000100596&ENSG00000100583	isthmin_2&serine_palmitoyltransferase_long_chain_base_subunit_2&sterile_alpha_motif_domain_containing_15	ISM2&SPTLC2&SAMD15	0.5252003073692322&0.5261679291725159&0.6812304854393005	0.61	NA	NA	NA	NA	-0.806463	NA	NA
chr14	77378526	chr14_77378526_A_G	A	G	94453800	G	missense_variant	MODERATE	SAMD15	ENSG00000100583	Transcript	ENST00000216471	protein_coding	ENST00000216471.5:c.1108A>G	ENSP00000216471.4:p.Lys370Glu	1148	1108	370	K/E	Aaa/Gaa	rs4903576&COSV53625354	1	NA	1	NA	SNV	HGNC	HGNC:18631	YES	NM_001010860.4	NA	2	P1	CCDS32126.1	ENSP00000216471	Q9P1V8.130	NA	UPI0000072F0E	Q9P1V8-1	NA	tolerated(1)	benign(0)	NA	NA	NA	0.5232	0.9259	0.4841	0.0893	0.497	0.4806	0.4737	0.8645	0.4749	0.4926	0.07668	0.4677	0.4712	0.4818	0.512	0.5671	0.8543	0.3157	0.5179	0.4954	0.08585	0.4596	0.6392	0.469	0.5559	0.4911	0.9259	AFR	NA	0&1	0&1	NA	NA	NA	NA	NA	NA	NA	NA	NA	NA	NA	NA	NA	0.445	-0.227562	B	0.00243	0.0526	ENST00000216471	N	P&P	B	B	T	0.0294	0.241645	T	Q9P1V8	YES	NA	NA	NA	-4.03	NA	NA	NA	NA	0.026	-47	15	30	-19	0	0	0	0	SAMD15	NA	NA	-0.0003374	-0.0001954	G	ENSG00000100593&ENSG00000100596&ENSG00000100583	isthmin_2&serine_palmitoyltransferase_long_chain_base_subunit_2&sterile_alpha_motif_domain_containing_15	ISM2&SPTLC2&SAMD15	0.5252003073692322&0.5261679291725159&0.6812304854393005	NA	0.0370014	0.0370014	0.044215	0.044215	-0.806463	likely_benign	0.0526
chr4	6600789	chr4_6600789_A_G	A	G	36450800	CSQ=G	intron_variant	MODIFIER	MAN2B2	ENSG00000013288	Transcript	ENST00000285599	protein_coding	ENST00000285599.8:c.1539+33A>G	NA	NA	NA	NA	NA	NA	rs12639813	1	NA	1	NA	SNV	HGNC	HGNC:29623	YES	NM_015274.3	NA	1	P1	CCDS33951.1	ENSP00000285599	Q9Y2E5.183	NA	UPI000004BF05	Q9Y2E5-1	NA	NA	NA	NA	NA	NA	0.521	0.5333	0.513	0.6161	0.4523	0.4826	0.4852	0.5381	0.5064	0.4569	0.6385	0.3961	0.4712	0.4748	0.4655	0.4911	0.5305	0.3451	0.4942	0.4565	0.6349	0.3927	0.4367	0.4759	0.4909	0.4745	0.6385	gnomADe_EAS	NA	NA	NA	NA	NA	NA	NA	NA	NA	NA	NA	NA	NA	NA	NA	NA	2.947	0.184359	NA	NA	NA	NA	NA	NA	NA	NA	NA	NA	NA	NA	NA	NA	NA	NA	NA	-2.38	NA	NA	NA	NA	NA	-43	-33	-33	-29	0	0	0	0	MAN2B2	NA	NA	-2.337e-05	-1.35e-05	G	ENSG00000013288	mannosidase_alpha_class_2B_member_2	MAN2B2	0.770902	0.322	NA	NA	NA	NA	NA	NA	NA
chr19	10315746	chr19_10315746_A_C	A	C	78171300	C	downstream_gene_variant	MODIFIER	RAVER1	ENSG00000161847	Transcript	ENST00000617231	protein_coding	NA	NA	NA	NA	NA	NA	NA	rs378395&COSV53344535	1	466	-1	NA	SNV	HGNC	HGNC:30296	YES	NM_133452.3	NA	5	P1	CCDS45960.2	ENSP00000482277	NA	A0A087WZ13.56	UPI000059D666	NA	NA	NA	NA	NA	NA	NA	0.4928	0.6097	0.5576	0.3403	0.4781	0.4611	0.4846	0.6065	0.5479	0.4253	0.3246	0.5738	0.4713	0.4852	0.4575	0.5173	0.6079	0.3571	0.5265	0.4092	0.3415	0.5815	0.4808	0.4761	0.499	0.4571	0.6097	AFR	benign	0&1	1&1	NA	NA	NA	NA	NA	NA	NA	NA	NA	NA	NA	NA	NA	8.084	0.660032	NA	NA	NA	NA	NA	NA	NA	NA	NA	NA	NA	NA	NA	NA	NA	NA	ClinVar:_phenotype_not_specified	-4.92	NA	NA	NA	NA	NA	-10	13	14	-41	0	0.05	0	0.01	CTD-2369P2.10	NA	NA	-0.002235	-0.001365	C	NA	NA	NA	NA	NA	NA	NA	NA	NA	NA	NA	NA
chr19	10315746	chr19_10315746_A_C	A	C	78171300	C	synonymous_variant	LOW	FDX2	ENSG00000267673	Transcript	ENST00000393708	protein_coding	ENST00000393708.3:c.159T>G	ENSP00000377311.5:p.Ala53%3D	178	159	53	A	gcT/gcG	rs378395&COSV53344535	1	NA	-1	NA	SNV	HGNC	HGNC:30546	YES	NM_001397406.1	NA	1	P1	CCDS32905.3	ENSP00000377311	Q6P4F2.151	NA	UPI0000227E29	NA	1	NA	NA	NA	NA	NA	0.4928	0.6097	0.5576	0.3403	0.4781	0.4611	0.4846	0.6065	0.5479	0.4253	0.3246	0.5738	0.4713	0.4852	0.4575	0.5173	0.6079	0.3571	0.5265	0.4092	0.3415	0.5815	0.4808	0.4761	0.499	0.4571	0.6097	AFR	benign	0&1	1&1	NA	NA	NA	NA	NA	NA	NA	NA	NA	NA	NA	NA	NA	8.084	0.660032	NA	NA	NA	NA	NA	NA	NA	NA	NA	NA	NA	NA	NA	NA	NA	NA	ClinVar:_phenotype_not_specified	-4.92	NA	NA	NA	NA	NA	-10	13	14	-41	0	0.05	0	0.01	CTD-2369P2.10	NA	NA	-0.002235	-0.001365	C	NA	NA	NA	NA	NA	NA	NA	NA	NA	NA	NA	NA
chr19	10315746	chr19_10315746_A_C	A	C	78171300	C	downstream_gene_variant	MODIFIER	RAVER1	ENSG00000161847	Transcript	ENST00000617231	protein_coding	NA	NA	NA	NA	NA	NA	NA	rs378395&COSV53344535	1	466	-1	NA	SNV	HGNC	HGNC:30296	YES	NM_133452.3	NA	5	P1	CCDS45960.2	ENSP00000482277	NA	A0A087WZ13.56	UPI000059D666	NA	NA	NA	NA	NA	NA	NA	0.4928	0.6097	0.5576	0.3403	0.4781	0.4611	0.4846	0.6065	0.5479	0.4253	0.3246	0.5738	0.4713	0.4852	0.4575	0.5173	0.6079	0.3571	0.5265	0.4092	0.3415	0.5815	0.4808	0.4761	0.499	0.4571	0.6097	AFR	benign	0&1	1&1	NA	NA	NA	NA	NA	NA	NA	NA	NA	NA	NA	NA	NA	8.084	0.660032	NA	NA	NA	NA	NA	NA	NA	NA	NA	NA	NA	NA	NA	NA	NA	NA	ClinVar:_phenotype_not_specified	-4.92	NA	NA	NA	NA	NA	-10	13	14	-41	0	0.05	0	0.01	CTD-2369P2.10	NA	NA	-0.002235	-0.001365	C	NA	NA	NA	NA	NA	NA	NA	NA	NA	NA	NA	NA
chr19	10315746	chr19_10315746_A_C	A	C	78171300	C	synonymous_variant	LOW	FDX2	ENSG00000267673	Transcript	ENST00000393708	protein_coding	ENST00000393708.3:c.159T>G	ENSP00000377311.5:p.Ala53%3D	178	159	53	A	gcT/gcG	rs378395&COSV53344535	1	NA	-1	NA	SNV	HGNC	HGNC:30546	YES	NM_001397406.1	NA	1	P1	CCDS32905.3	ENSP00000377311	Q6P4F2.151	NA	UPI0000227E29	NA	1	NA	NA	NA	NA	NA	0.4928	0.6097	0.5576	0.3403	0.4781	0.4611	0.4846	0.6065	0.5479	0.4253	0.3246	0.5738	0.4713	0.4852	0.4575	0.5173	0.6079	0.3571	0.5265	0.4092	0.3415	0.5815	0.4808	0.4761	0.499	0.4571	0.6097	AFR	benign	0&1	1&1	NA	NA	NA	NA	NA	NA	NA	NA	NA	NA	NA	NA	NA	8.084	0.660032	NA	NA	NA	NA	NA	NA	NA	NA	NA	NA	NA	NA	NA	NA	NA	NA	ClinVar:_phenotype_not_specified	-4.92	NA	NA	NA	NA	NA	-10	13	14	-41	0	0.05	0	0.01	CTD-2369P2.10	NA	NA	-0.002235	-0.001365	C	NA	NA	NA	NA	NA	NA	NA	NA	NA	NA	NA	NA
chr2	233713783	chr2_233713783_T_C	T	C	117140000	C	intron_variant	MODIFIER	UGT1A10	ENSG00000242515	Transcript	ENST00000344644	protein_coding	ENST00000344644.10:c.856-53251T>C	NA	NA	NA	NA	NA	NA	rs2012734&COSV59382220	1	NA	1	NA	SNV	HGNC	HGNC:12531	YES	NM_019075.4	NA	1	P1	CCDS33403.1	ENSP00000343838	Q9HAW8.185	Q5DT02.135	UPI000006D7E8	Q9HAW8-1	NA	NA	NA	NA	NA	NA	0.5781	0.8162	0.5303	0.3512	0.4443	0.6616	0.5027	0.7568	0.4722	0.5497	0.3005	0.4968	0.4713	0.4889	0.6224	0.5536	0.7496	0.4449	0.5016	0.554	0.3209	0.5027	0.5222	0.4699	0.523	0.6125	0.8162	AFR	NA	0&1	0&1	NA	NA	NA	NA	NA	NA	NA	NA	NA	NA	NA	NA	NA	0.235	-0.358173	NA	NA	NA	NA	NA	NA	NA	NA	NA	NA	NA	NA	NA	NA	NA	NA	NA	-4.56	NA	NA	NA	NA	NA	-16	9	-12	27	0	0	0	0	UGT1A5	NA	NA	-6.01e-05	-3.55e-05	C	NA	NA	NA	NA	0.969	NA	NA	NA	NA	NA	NA	NA
chr2	233713783	chr2_233713783_T_C	T	C	117140000	C	intron_variant	MODIFIER	UGT1A7	ENSG00000244122	Transcript	ENST00000373426	protein_coding	ENST00000373426.4:c.855+30991T>C	NA	NA	NA	NA	NA	NA	rs2012734&COSV59382220	1	NA	1	NA	SNV	HGNC	HGNC:12539	YES	NM_019077.3	NA	1	P1	CCDS2506.1	ENSP00000362525	Q9HAW7.173	Q5DSZ7.117	UPI000013EA12	Q9HAW7-1	NA	NA	NA	NA	NA	NA	0.5781	0.8162	0.5303	0.3512	0.4443	0.6616	0.5027	0.7568	0.4722	0.5497	0.3005	0.4968	0.4713	0.4889	0.6224	0.5536	0.7496	0.4449	0.5016	0.554	0.3209	0.5027	0.5222	0.4699	0.523	0.6125	0.8162	AFR	NA	0&1	0&1	NA	NA	NA	NA	NA	NA	NA	NA	NA	NA	NA	NA	NA	0.235	-0.358173	NA	NA	NA	NA	NA	NA	NA	NA	NA	NA	NA	NA	NA	NA	NA	NA	NA	-4.56	NA	NA	NA	NA	NA	-16	9	-12	27	0	0	0	0	UGT1A5	NA	NA	-6.01e-05	-3.55e-05	C	NA	NA	NA	NA	0.989	NA	NA	NA	NA	NA	NA	NA
chr2	233713783	chr2_233713783_T_C	T	C	117140000	C	intron_variant	MODIFIER	UGT1A8	ENSG00000242366	Transcript	ENST00000373450	protein_coding	ENST00000373450.5:c.856-53251T>C	NA	NA	NA	NA	NA	NA	rs2012734&COSV59382220	1	NA	1	NA	SNV	HGNC	HGNC:12540	YES	NM_019076.5	NA	1	P1	CCDS33402.1	ENSP00000362549	Q9HAW9.173	Q5DSZ6.134	UPI0000072F75	Q9HAW9-1	NA	NA	NA	NA	NA	NA	0.5781	0.8162	0.5303	0.3512	0.4443	0.6616	0.5027	0.7568	0.4722	0.5497	0.3005	0.4968	0.4713	0.4889	0.6224	0.5536	0.7496	0.4449	0.5016	0.554	0.3209	0.5027	0.5222	0.4699	0.523	0.6125	0.8162	AFR	NA	0&1	0&1	NA	NA	NA	NA	NA	NA	NA	NA	NA	NA	NA	NA	NA	0.235	-0.358173	NA	NA	NA	NA	NA	NA	NA	NA	NA	NA	NA	NA	NA	NA	NA	NA	NA	-4.56	NA	NA	NA	NA	NA	-16	9	-12	27	0	0	0	0	UGT1A5	NA	NA	-6.01e-05	-3.55e-05	C	NA	NA	NA	NA	NA	NA	NA	NA	NA	NA	NA	NA
chr2	233713783	chr2_233713783_T_C	T	C	117140000	C	intron_variant	MODIFIER	UGT1A9	ENSG00000241119	Transcript	ENST00000354728	protein_coding	ENST00000354728.5:c.855+40994T>C	NA	NA	NA	NA	NA	NA	rs2012734&COSV59382220	1	NA	1	NA	SNV	HGNC	HGNC:12541	YES	NM_021027.3	NA	1	P1	CCDS2505.1	ENSP00000346768	O60656.186	Q5DSZ5.140	UPI0000044213	O60656-1	NA	NA	NA	NA	NA	NA	0.5781	0.8162	0.5303	0.3512	0.4443	0.6616	0.5027	0.7568	0.4722	0.5497	0.3005	0.4968	0.4713	0.4889	0.6224	0.5536	0.7496	0.4449	0.5016	0.554	0.3209	0.5027	0.5222	0.4699	0.523	0.6125	0.8162	AFR	NA	0&1	0&1	NA	NA	NA	NA	NA	NA	NA	NA	NA	NA	NA	NA	NA	0.235	-0.358173	NA	NA	NA	NA	NA	NA	NA	NA	NA	NA	NA	NA	NA	NA	NA	NA	NA	-4.56	NA	NA	NA	NA	NA	-16	9	-12	27	0	0	0	0	UGT1A5	NA	NA	-6.01e-05	-3.55e-05	C	NA	NA	NA	NA	NA	NA	NA	NA	NA	NA	NA	NA
chr2	233713783	chr2_233713783_T_C	T	C	117140000	C	synonymous_variant	LOW	UGT1A5	ENSG00000288705	Transcript	ENST00000373414	protein_coding	ENST00000373414.4:c.792T>C	ENSP00000362513.3:p.Asp264%3D	877	792	264	D	gaT/gaC	rs2012734&COSV59382220	1	NA	1	NA	SNV	HGNC	HGNC:12537	YES	NM_019078.2	NA	1	P1	CCDS33404.1	ENSP00000362513	P35504.183	Q5DSZ9.131	UPI0000001043	P35504-1	NA	NA	NA	NA	NA	NA	0.5781	0.8162	0.5303	0.3512	0.4443	0.6616	0.5027	0.7568	0.4722	0.5497	0.3005	0.4968	0.4713	0.4889	0.6224	0.5536	0.7496	0.4449	0.5016	0.554	0.3209	0.5027	0.5222	0.4699	0.523	0.6125	0.8162	AFR	NA	0&1	0&1	NA	NA	NA	NA	NA	NA	NA	NA	NA	NA	NA	NA	NA	0.235	-0.358173	NA	NA	NA	NA	NA	NA	NA	NA	NA	NA	NA	NA	NA	NA	NA	NA	NA	-4.56	NA	NA	NA	NA	NA	-16	9	-12	27	0	0	0	0	UGT1A5	NA	NA	-6.01e-05	-3.55e-05	C	NA	NA	NA	NA	NA	NA	NA	NA	NA	NA	NA	NA
chr2	233713783	chr2_233713783_T_C	T	C	117140000	C	upstream_gene_variant	MODIFIER	UGT1A4	ENSG00000244474	Transcript	ENST00000373409	protein_coding	NA	NA	NA	NA	NA	NA	NA	rs2012734&COSV59382220	1	4953	1	NA	SNV	HGNC	HGNC:12536	YES	NM_007120.3	NA	1	P1	CCDS33405.1	ENSP00000362508	P22310.214	NA	UPI0000001044	P22310-1	NA	NA	NA	NA	NA	NA	0.5781	0.8162	0.5303	0.3512	0.4443	0.6616	0.5027	0.7568	0.4722	0.5497	0.3005	0.4968	0.4713	0.4889	0.6224	0.5536	0.7496	0.4449	0.5016	0.554	0.3209	0.5027	0.5222	0.4699	0.523	0.6125	0.8162	AFR	NA	0&1	0&1	NA	NA	NA	NA	NA	NA	NA	NA	NA	NA	NA	NA	NA	0.235	-0.358173	NA	NA	NA	NA	NA	NA	NA	NA	NA	NA	NA	NA	NA	NA	NA	NA	NA	-4.56	NA	NA	NA	NA	NA	-16	9	-12	27	0	0	0	0	UGT1A5	NA	NA	-6.01e-05	-3.55e-05	C	NA	NA	NA	NA	0.938	NA	NA	NA	NA	NA	NA	NA
chr2	233713783	chr2_233713783_T_C	T	C	117140000	CSQ=C	intron_variant	MODIFIER	UGT1A6	ENSG00000167165	Transcript	ENST00000305139	protein_coding	ENST00000305139.11:c.861+19918T>C	NA	NA	NA	NA	NA	NA	rs2012734&COSV59382220	1	NA	1	NA	SNV	HGNC	HGNC:12538	YES	NM_001072.4	NA	1	P1	CCDS2507.1	ENSP00000303174	P19224.200	Q5DSZ8.134	UPI000007021F	P19224-1	NA	NA	NA	NA	NA	NA	0.5781	0.8162	0.5303	0.3512	0.4443	0.6616	0.5027	0.7568	0.4722	0.5497	0.3005	0.4968	0.4713	0.4889	0.6224	0.5536	0.7496	0.4449	0.5016	0.554	0.3209	0.5027	0.5222	0.4699	0.523	0.6125	0.8162	AFR	NA	0&1	0&1	NA	NA	NA	NA	NA	NA	NA	NA	NA	NA	NA	NA	NA	0.235	-0.358173	NA	NA	NA	NA	NA	NA	NA	NA	NA	NA	NA	NA	NA	NA	NA	NA	NA	-4.56	NA	NA	NA	NA	NA	-16	9	-12	27	0	0	0	0	UGT1A5	NA	NA	-6.01e-05	-3.55e-05	C	NA	NA	NA	NA	0.915	NA	NA	NA	NA	NA	NA	NA
chr5	53108482	chr5_53108482_C_T	C	T	21005500	T	intron_variant	MODIFIER	MOCS2	ENSG00000164172	Transcript	ENST00000396954	protein_coding	ENST00000396954.8:c.-48+40G>A	NA	NA	NA	NA	NA	NA	rs153602&COSV63740544	1	NA	-1	NA	SNV	HGNC	HGNC:7193	YES	NM_004531.5	NA	1	P1	CCDS3958.1	ENSP00000380157	O96007.171	A0A024QZS1.62	UPI000000DB29	NA	1	NA	NA	NA	NA	NA	0.4387	0.6127	0.4784	0.2034	0.4563	0.3998	0.4512	0.6222	0.4681	0.5106	0.1918	0.4162	0.4715	0.4614	0.4236	0.5032	0.6192	0.5385	0.4961	0.5098	0.1973	0.4112	0.519	0.4771	0.5101	0.4155	0.6222	gnomADe_AFR	benign	0&1	1&1	36224396	NA	NA	NA	NA	NA	NA	NA	NA	NA	NA	NA	NA	7.553	0.604187	NA	NA	NA	NA	NA	NA	NA	NA	NA	NA	NA	NA	NA	NA	NA	NA	NA	-3.97	NA	NA	NA	NA	NA	40	-36	-36	37	0	0	0	0.02	MOCS2	NA	NA	-4.43e-05	-4.78e-05	T	NA	NA	NA	NA	0.86	NA	NA	NA	NA	NA	NA	NA
chr16	71953096	chr16_71953096_G_A	G	A	54835700	CSQ=A	splice_region_variant&splice_polypyrimidine_tract_variant&intron_variant	LOW	PKD1L3	ENSG00000277481	Transcript	ENST00000620267	protein_coding	ENST00000620267.2:c.2810-3C>T	NA	NA	NA	NA	NA	NA	rs12708919&COSV58665603	1	NA	-1	NA	SNV	HGNC	HGNC:21716	YES	NM_181536.2	NA	1	P1	CCDS73912.1	ENSP00000480090	Q7Z443.153	NA	UPI00001A36E5	NA	NA	NA	NA	NA	NA	NA	0.6022	0.3464	0.6527	0.9315	0.4642	0.7147	0.5498	0.3524	0.6575	0.5059	0.9329	0.563	0.4717	0.5478	0.696	0.476	0.3475	0.5286	0.5929	0.4864	0.9224	0.5556	0.5	0.4646	0.4679	0.6959	0.9329	gnomADe_EAS	NA	0&1	0&1	NA	NA	NA	NA	NA	NA	extended_intronic_splice_region_variant	NA	NA	NA	NA	NA	NA	8.42	0.696232	NA	NA	NA	NA	NA	NA	NA	NA	NA	NA	NA	NA	NA	NA	NA	NA	Cholesterol__total	1.64	NA	NA	NA	NA	NA	-43	-3	-3	-37	0	0.04	0	0	PKD1L3	NA	NA	0.000566	0.0003204	G	NA	NA	NA	NA	NA	NA	NA	NA	NA	NA	NA	NA
chr7	44116547	chr7_44116547_G_A	G	A	32514000	A	intron_variant	MODIFIER	POLD2	ENSG00000106628	Transcript	ENST00000610533	protein_coding	ENST00000610533.6:c.781-37C>T	NA	NA	NA	NA	NA	NA	rs3087367&COSV56258007	1	NA	-1	NA	SNV	HGNC	HGNC:9176	YES	NM_006230.4	NA	1	P1	CCDS5477.1	ENSP00000480186	P49005.202	A0A087WWF6.62	UPI000004D0E7	NA	NA	NA	NA	NA	NA	NA	0.3518	0.3495	0.3934	0.2619	0.4563	0.3108	0.4127	0.3555	0.375	0.4566	0.2757	0.4431	0.4718	0.4517	0.3416	0.4169	0.3528	0.4615	0.4	0.4403	0.2815	0.4417	0.4459	0.4699	0.4342	0.3292	0.4718	gnomADe_NFE	NA	0&1	1&1	30072576	NA	NA	NA	NA	NA	NA	NA	NA	NA	NA	NA	NA	0.332	-0.287043	NA	NA	NA	NA	NA	NA	NA	NA	NA	NA	NA	NA	NA	NA	30072576	0.7	Blood_protein_levels	-3.61	NA	NA	NA	NA	NA	-1	35	33	-41	0	0.03	0	0	POLD2	NA	NA	0.0005317	0.0003908	G	ENSG00000106624	AE_binding_protein_1	AEBP1	0.684473	0.639	NA	NA	NA	NA	NA	NA	NA
chr7	44116547	chr7_44116547_G_A	G	A	32514000	CSQ=A	downstream_gene_variant	MODIFIER	AEBP1	ENSG00000106624	Transcript	ENST00000223357	protein_coding	NA	NA	NA	NA	NA	NA	NA	rs3087367&COSV56258007	1	1987	1	NA	SNV	HGNC	HGNC:303	YES	NM_001129.5	NA	1	P1	CCDS5476.1	ENSP00000223357	Q8IUX7.169	NA	UPI00000746E2	Q8IUX7-1	1	NA	NA	NA	NA	NA	0.3518	0.3495	0.3934	0.2619	0.4563	0.3108	0.4127	0.3555	0.375	0.4566	0.2757	0.4431	0.4718	0.4517	0.3416	0.4169	0.3528	0.4615	0.4	0.4403	0.2815	0.4417	0.4459	0.4699	0.4342	0.3292	0.4718	gnomADe_NFE	NA	0&1	1&1	30072576	NA	NA	NA	NA	NA	NA	NA	NA	NA	NA	NA	NA	0.332	-0.287043	NA	NA	NA	NA	NA	NA	NA	NA	NA	NA	NA	NA	NA	NA	30072576	0.7	Blood_protein_levels	-3.61	NA	NA	NA	NA	NA	-1	35	33	-41	0	0.03	0	0	POLD2	NA	NA	0.0005317	0.0003908	G	ENSG00000106624	AE_binding_protein_1	AEBP1	0.684473	0.14	NA	NA	NA	NA	NA	NA	NA
chr1	197040668	chr1_197040668_A_G	A	G	59868200	CSQ=G	synonymous_variant	LOW	F13B	ENSG00000143278	Transcript	ENST00000367412	protein_coding	ENST00000367412.2:c.1806T>C	ENSP00000356382.2:p.Asn602%3D	1843	1806	602	N	aaT/aaC	rs5998&COSV66375852	1	NA	-1	NA	SNV	HGNC	HGNC:3534	YES	NM_001994.3	NA	1	P1	CCDS1388.1	ENSP00000356382	P05160.202	NA	UPI000013D8E0	NA	1	NA	NA	NA	NA	NA	0.525	0.1921	0.6455	0.8194	0.501	0.6104	0.5401	0.2276	0.7208	0.4882	0.8175	0.5663	0.472	0.524	0.5889	0.4425	0.2343	0.5571	0.5913	0.4882	0.8222	0.5565	0.4268	0.4734	0.4579	0.6041	0.8222	gnomADg_EAS	benign	0&1	1&1	25741868&22704111&34506591	NA	NA	NA	NA	NA	NA	NA	NA	NA	NA	NA	NA	3.806	0.258654	NA	NA	NA	NA	NA	NA	NA	NA	NA	NA	NA	NA	NA	NA	23381943	0.7	FACTOR_XIII__B_SUBUNIT__DEFICIENCY_OF&ClinVar:_phenotype_not_specified	-4.34	NA	NA	NA	NA	NA	-3	-45	-19	2	0	0	0	0	F13B	NA	NA	NA	NA	A	ENSG00000143278	coagulation_factor_XIII_B_chain	F13B	0.692708	0.508	NA	NA	NA	NA	NA	NA	NA
chr1	197040668	chr1_197040668_A_G	A	G	59868200	CSQ=G	synonymous_variant	LOW	F13B	ENSG00000143278	Transcript	ENST00000367412	protein_coding	ENST00000367412.2:c.1806T>C	ENSP00000356382.2:p.Asn602%3D	1843	1806	602	N	aaT/aaC	rs5998&COSV66375852	1	NA	-1	NA	SNV	HGNC	HGNC:3534	YES	NM_001994.3	NA	1	P1	CCDS1388.1	ENSP00000356382	P05160.202	NA	UPI000013D8E0	NA	1	NA	NA	NA	NA	NA	0.525	0.1921	0.6455	0.8194	0.501	0.6104	0.5401	0.2276	0.7208	0.4882	0.8175	0.5663	0.472	0.524	0.5889	0.4425	0.2343	0.5571	0.5913	0.4882	0.8222	0.5565	0.4268	0.4734	0.4579	0.6041	0.8222	gnomADg_EAS	benign	0&1	1&1	25741868&22704111&34506591	NA	NA	NA	NA	NA	NA	NA	NA	NA	NA	NA	NA	3.806	0.258654	NA	NA	NA	NA	NA	NA	NA	NA	NA	NA	NA	NA	NA	NA	23381943	0.7	FACTOR_XIII__B_SUBUNIT__DEFICIENCY_OF&ClinVar:_phenotype_not_specified	-4.34	NA	NA	NA	NA	NA	-3	-45	-19	2	0	0	0	0	F13B	NA	NA	NA	NA	A	ENSG00000143278	coagulation_factor_XIII_B_chain	F13B	0.692708	0.508	NA	NA	NA	NA	NA	NA	NA
chr17	63488670	chr17_63488670_G_A	G	A	47144900	A	synonymous_variant	LOW	ACE	ENSG00000159640	Transcript	ENST00000290866	protein_coding	ENST00000290866.10:c.2328G>A	ENSP00000290866.4:p.Thr776%3D	2362	2328	776	T	acG/acA	rs4343&COSV52007462	1	NA	1	NA	SNV	HGNC	HGNC:2707	YES	NM_000789.4	NA	1	P1	CCDS11637.1	ENSP00000290866	P12821.256	NA	UPI000002B8AD	P12821-1	1	NA	NA	PDB-ENSP_mappings:1o86.A&PDB-ENSP_mappings:1o8a.A&PDB-ENSP_mappings:1uze.A&PDB-ENSP_mappings:1uzf.A&PDB-ENSP_mappings:2iul.A&PDB-ENSP_mappings:2iux.A&PDB-ENSP_mappings:2oc2.A&PDB-ENSP_mappings:2xy9.A&PDB-ENSP_mappings:2ydm.A&PDB-ENSP_mappings:3bkk.A&PDB-ENSP_mappings:3bkl.A&PDB-ENSP_mappings:3l3n.A&PDB-ENSP_mappings:4aph.A&PDB-ENSP_mappings:4apj.A&PDB-ENSP_mappings:4bzr.A&PDB-ENSP_mappings:4c2n.A&PDB-ENSP_mappings:4c2o.A&PDB-ENSP_mappings:4c2p.A&PDB-ENSP_mappings:4c2q.A&PDB-ENSP_mappings:4c2r.A&PDB-ENSP_mappings:4ca5.A&PDB-ENSP_mappings:6f9t.A&PDB-ENSP_mappings:6f9u.A&PDB-ENSP_mappings:6h5w.A&PDB-ENSP_mappings:6zpu.A&PDB-ENSP_mappings:7q27.A&PDB-ENSP_mappings:7q28.A&PDB-ENSP_mappings:7q29.A&PDB-ENSP_mappings:7q3y.A&PDB-ENSP_mappings:7q49.A&PDB-ENSP_mappings:7q4c.A&PDB-ENSP_mappings:7q4d.A&PDB-ENSP_mappings:7q4d.B&PDB-ENSP_mappings:7q4e.A&PDB-ENSP_mappings:7z70.A	NA	NA	0.6432	0.8048	0.6066	0.6796	0.4354	0.6268	0.5335	0.76	0.6105	0.3764	0.6702	0.4447	0.4721	0.5049	0.592	0.5617	0.7514	0.4081	0.5713	0.3782	0.6555	0.4349	0.4065	0.4689	0.5044	0.5945	0.8048	AFR	benign	0&1	1&1	25741868&18637188&19108684&20486282&20577119&21444836&23497168&24722536&26283679&26819062&29627490&30387422&34131278&19105203&23894628&24658007&31231424&18076107&22388798&26791477&22911757&32398726&33031748&18698231&20565774&22024213&21128019&21085187&21966275&18805939&18813964&24959828&22234866&33815092&20816195&24625756&18194558&27411394&33891350&35987511&31195108&17173513&28513230&29982608&35866766&33192589&32899439&20413122&32591971&26451028&33572708&31377750&20682755&27425626&34354741&34798807&28865601&28716248&28975602&20066004&21832968&24586218&22151803&20625269&24816252&35601073&28294743&18946466&14986105&18431000&19539712&21297258&21709586&24851853&26403748&27082637&27262302&34818351&31198195&18622756&19291311&34489863&16642441&17460369&18057531&20639399&21258267&23065222&28096099&28626926&28835639&29546999&30127488&30800252&32476831&34483678&35305693&35636966&19508883&30581653&36859360&27120469&24242183&26884824&23408978&24270955&32869547&26958520&24860821&34060646&34745225&28465436&23927520&3483403	NA	NA	NA	NA	NA	NA	NA	NA	NA	NA	NA	NA	0.396	-0.251402	NA	NA	NA	NA	NA	NA	NA	NA	NA	NA	NA	NA	NA	NA	16642441&18431000&19539712&27082637&26823847&28835639&28865601&19108684&26261641&28513230&26884824&24625756&31195108&31198195	0.03&0.03&0.03&0.01&0.01&0.01&0.01&0.01&0.01&0.01&0.01&0.70&0.01&0.01	Blood_metabolite_ratios&Serum_metabolite_levels&Angiotensin-converting_enzyme_activity&Renal_dysplasia&ClinVar:_phenotype_not_specified	-4.49	NA	NA	NA	NA	NA	17	-22	-3	8	0	0.05	0	0	ACE	NA	NA	5.51e-05	3.004e-05	A	ENSG00000159640	angiotensin_I_converting_enzyme	ACE	0.786972	0.822	NA	NA	NA	NA	NA	NA	NA
chr17	63488670	chr17_63488670_G_A	G	A	47144900	A	synonymous_variant	LOW	ACE	ENSG00000159640	Transcript	ENST00000290866	protein_coding	ENST00000290866.10:c.2328G>A	ENSP00000290866.4:p.Thr776%3D	2362	2328	776	T	acG/acA	rs4343&COSV52007462	1	NA	1	NA	SNV	HGNC	HGNC:2707	YES	NM_000789.4	NA	1	P1	CCDS11637.1	ENSP00000290866	P12821.256	NA	UPI000002B8AD	P12821-1	1	NA	NA	PDB-ENSP_mappings:1o86.A&PDB-ENSP_mappings:1o8a.A&PDB-ENSP_mappings:1uze.A&PDB-ENSP_mappings:1uzf.A&PDB-ENSP_mappings:2iul.A&PDB-ENSP_mappings:2iux.A&PDB-ENSP_mappings:2oc2.A&PDB-ENSP_mappings:2xy9.A&PDB-ENSP_mappings:2ydm.A&PDB-ENSP_mappings:3bkk.A&PDB-ENSP_mappings:3bkl.A&PDB-ENSP_mappings:3l3n.A&PDB-ENSP_mappings:4aph.A&PDB-ENSP_mappings:4apj.A&PDB-ENSP_mappings:4bzr.A&PDB-ENSP_mappings:4c2n.A&PDB-ENSP_mappings:4c2o.A&PDB-ENSP_mappings:4c2p.A&PDB-ENSP_mappings:4c2q.A&PDB-ENSP_mappings:4c2r.A&PDB-ENSP_mappings:4ca5.A&PDB-ENSP_mappings:6f9t.A&PDB-ENSP_mappings:6f9u.A&PDB-ENSP_mappings:6h5w.A&PDB-ENSP_mappings:6zpu.A&PDB-ENSP_mappings:7q27.A&PDB-ENSP_mappings:7q28.A&PDB-ENSP_mappings:7q29.A&PDB-ENSP_mappings:7q3y.A&PDB-ENSP_mappings:7q49.A&PDB-ENSP_mappings:7q4c.A&PDB-ENSP_mappings:7q4d.A&PDB-ENSP_mappings:7q4d.B&PDB-ENSP_mappings:7q4e.A&PDB-ENSP_mappings:7z70.A	NA	NA	0.6432	0.8048	0.6066	0.6796	0.4354	0.6268	0.5335	0.76	0.6105	0.3764	0.6702	0.4447	0.4721	0.5049	0.592	0.5617	0.7514	0.4081	0.5713	0.3782	0.6555	0.4349	0.4065	0.4689	0.5044	0.5945	0.8048	AFR	benign	0&1	1&1	25741868&18637188&19108684&20486282&20577119&21444836&23497168&24722536&26283679&26819062&29627490&30387422&34131278&19105203&23894628&24658007&31231424&18076107&22388798&26791477&22911757&32398726&33031748&18698231&20565774&22024213&21128019&21085187&21966275&18805939&18813964&24959828&22234866&33815092&20816195&24625756&18194558&27411394&33891350&35987511&31195108&17173513&28513230&29982608&35866766&33192589&32899439&20413122&32591971&26451028&33572708&31377750&20682755&27425626&34354741&34798807&28865601&28716248&28975602&20066004&21832968&24586218&22151803&20625269&24816252&35601073&28294743&18946466&14986105&18431000&19539712&21297258&21709586&24851853&26403748&27082637&27262302&34818351&31198195&18622756&19291311&34489863&16642441&17460369&18057531&20639399&21258267&23065222&28096099&28626926&28835639&29546999&30127488&30800252&32476831&34483678&35305693&35636966&19508883&30581653&36859360&27120469&24242183&26884824&23408978&24270955&32869547&26958520&24860821&34060646&34745225&28465436&23927520&3483403	NA	NA	NA	NA	NA	NA	NA	NA	NA	NA	NA	NA	0.396	-0.251402	NA	NA	NA	NA	NA	NA	NA	NA	NA	NA	NA	NA	NA	NA	16642441&18431000&19539712&27082637&26823847&28835639&28865601&19108684&26261641&28513230&26884824&24625756&31195108&31198195	0.03&0.03&0.03&0.01&0.01&0.01&0.01&0.01&0.01&0.01&0.01&0.70&0.01&0.01	Blood_metabolite_ratios&Serum_metabolite_levels&Angiotensin-converting_enzyme_activity&Renal_dysplasia&ClinVar:_phenotype_not_specified	-4.49	NA	NA	NA	NA	NA	17	-22	-3	8	0	0.05	0	0	ACE	NA	NA	5.51e-05	3.004e-05	A	ENSG00000159640	angiotensin_I_converting_enzyme	ACE	0.786972	0.822	NA	NA	NA	NA	NA	NA	NA
chr19	49805636	chr19_49805636_T_C	T	C	72494100	C	intron_variant	MODIFIER	AP2A1	ENSG00000196961	Transcript	ENST00000354293	protein_coding	ENST00000354293.10:c.2469-25T>C	NA	NA	NA	NA	NA	NA	rs8101959&COSV58241717	1	NA	1	NA	SNV	HGNC	HGNC:561	YES	NM_130787.3	NA	1	P1	CCDS46149.1	ENSP00000346246	O95782.203	NA	UPI0000037C08	O95782-2	NA	NA	NA	NA	NA	NA	0.4004	0.4206	0.317	0.245	0.4622	0.5286	0.4423	0.4179	0.3308	0.5954	0.2345	0.4516	0.4723	0.4775	0.5252	0.4406	0.4172	0.5658	0.3765	0.5925	0.2424	0.4445	0.5158	0.4675	0.4622	0.5207	0.5954	gnomADe_ASJ	NA	0&1	0&1	NA	NA	NA	NA	NA	NA	NA	NA	NA	NA	NA	NA	NA	0.088	-0.560545	NA	NA	NA	NA	NA	NA	NA	NA	NA	NA	NA	NA	NA	NA	NA	NA	NA	-4.33	NA	NA	NA	NA	NA	31	44	46	24	0	0	0	0	AP2A1	NA	NA	0.0003548	0.0001948	C	NA	NA	NA	NA	0.142	NA	NA	NA	NA	NA	NA	NA
chr19	49805636	chr19_49805636_T_C	T	C	72494100	CSQ=C	downstream_gene_variant	MODIFIER	FUZ	ENSG00000010361	Transcript	ENST00000313777	protein_coding	NA	NA	NA	NA	NA	NA	NA	rs8101959&COSV58241717	1	1230	-1	NA	SNV	HGNC	HGNC:26219	YES	NM_025129.5	NA	1	P1	CCDS12781.1	ENSP00000313309	Q9BT04.146	A0A024QZF7.46	UPI00000736B0	Q9BT04-1	1	NA	NA	NA	NA	NA	0.4004	0.4206	0.317	0.245	0.4622	0.5286	0.4423	0.4179	0.3308	0.5954	0.2345	0.4516	0.4723	0.4775	0.5252	0.4406	0.4172	0.5658	0.3765	0.5925	0.2424	0.4445	0.5158	0.4675	0.4622	0.5207	0.5954	gnomADe_ASJ	NA	0&1	0&1	NA	NA	NA	NA	NA	NA	NA	NA	NA	NA	NA	NA	NA	0.088	-0.560545	NA	NA	NA	NA	NA	NA	NA	NA	NA	NA	NA	NA	NA	NA	NA	NA	NA	-4.33	NA	NA	NA	NA	NA	31	44	46	24	0	0	0	0	AP2A1	NA	NA	0.0003548	0.0001948	C	NA	NA	NA	NA	0.796	NA	NA	NA	NA	NA	NA	NA
chr14	74047971	chr14_74047971_A_T	A	T	53779600	CSQ=T	missense_variant	MODERATE	BBOF1	ENSG00000119636	Transcript	ENST00000394009	protein_coding	ENST00000394009.5:c.689A>T	ENSP00000377577.3:p.Asp230Val	819	689	230	D/V	gAt/gTt	rs3784038&COSV67455055	1	NA	1	NA	SNV	HGNC	HGNC:19855	YES	NM_025057.3	NA	2	P1	CCDS32119.2	ENSP00000377577	Q8ND07.131	NA	UPI0000D4A9D0	NA	NA	tolerated(1)	benign(0)	NA	NA	NA	0.6318	0.5454	0.5274	0.8829	0.4751	0.7249	0.5496	0.5596	0.5838	0.4622	0.9058	0.442	0.4726	0.5095	0.6953	0.5188	0.5575	0.6173	0.5062	0.4602	0.8927	0.4314	0.5318	0.4715	0.5201	0.704	0.9058	gnomADe_EAS	NA	0&1	0&1	NA	NA	NA	NA	NA	NA	NA	NA	NA	NA	NA	NA	NA	20.5	2.14975	B&B	2e-05	0.0317&0.0326	ENST00000464394&ENST00000394009	N	P&P	.&B	.&B	T	0.20833	0.370014	T&T	G3V488&Q8ND07	.&YES	NA	NA	NA	1.26	NA	NA	NA	NA	0.112	11	-41	15	-41	0	0.15	0	0	BBOF1	NA	NA	6.2e-05	2.66e-05	T	NA	NA	NA	NA	NA	0.102835	0.102835	0.065239	0.065239	-0.69829	likely_benign	0.0326
chr14	74047971	chr14_74047971_A_T	A	T	53779600	CSQ=T	missense_variant	MODERATE	BBOF1	ENSG00000119636	Transcript	ENST00000394009	protein_coding	ENST00000394009.5:c.689A>T	ENSP00000377577.3:p.Asp230Val	819	689	230	D/V	gAt/gTt	rs3784038&COSV67455055	1	NA	1	NA	SNV	HGNC	HGNC:19855	YES	NM_025057.3	NA	2	P1	CCDS32119.2	ENSP00000377577	Q8ND07.131	NA	UPI0000D4A9D0	NA	NA	tolerated(1)	benign(0)	NA	NA	NA	0.6318	0.5454	0.5274	0.8829	0.4751	0.7249	0.5496	0.5596	0.5838	0.4622	0.9058	0.442	0.4726	0.5095	0.6953	0.5188	0.5575	0.6173	0.5062	0.4602	0.8927	0.4314	0.5318	0.4715	0.5201	0.704	0.9058	gnomADe_EAS	NA	0&1	0&1	NA	NA	NA	NA	NA	NA	NA	NA	NA	NA	NA	NA	NA	20.5	2.14975	B&B	2e-05	0.0317&0.0326	ENST00000464394&ENST00000394009	N	P&P	.&B	.&B	T	0.20833	0.370014	T&T	G3V488&Q8ND07	.&YES	NA	NA	NA	1.26	NA	NA	NA	NA	0.112	11	-41	15	-41	0	0.15	0	0	BBOF1	NA	NA	6.2e-05	2.66e-05	T	NA	NA	NA	NA	NA	0.102835	0.102835	0.065239	0.065239	-0.69829	likely_benign	0.0326
chr7	95372243	chr7_95372243_C_T	C	T	66123700	CSQ=T	synonymous_variant	LOW	PON3	ENSG00000105852	Transcript	ENST00000265627	protein_coding	ENST00000265627.10:c.297G>A	ENSP00000265627.5:p.Ala99%3D	322	297	99	A	gcG/gcA	rs1053275&COSV55699327	1	NA	-1	NA	SNV	HGNC	HGNC:9206	YES	NM_000940.3	NA	1	P1	CCDS5639.1	ENSP00000265627	Q15166.176	NA	UPI00000743F1	NA	1	NA	NA	NA	NA	NA	0.6605	0.6422	0.6772	0.7788	0.501	0.7157	0.5715	0.5799	0.7131	0.405	0.7861	0.6073	0.4728	0.5247	0.683	0.5408	0.572	0.6184	0.6128	0.4184	0.7817	0.6267	0.4399	0.4697	0.5163	0.6904	0.7861	gnomADe_EAS	benign	0&1	1&1	20839225&22685667&21852972&26227792&16551349&33670025&23356507&22104167&14636952	NA	NA	NA	NA	NA	NA	NA	NA	NA	NA	NA	NA	3.037	0.192395	NA	NA	NA	NA	NA	NA	NA	NA	NA	NA	NA	NA	NA	NA	NA	NA	NA	-2.28	NA	NA	NA	NA	NA	-5	9	-10	-13	0	0	0	0	PON3	NA	NA	-3.86e-05	-2.37e-05	T	ENSG00000105852	paraoxonase_3	PON3	0.741932	0.744	NA	NA	NA	NA	NA	NA	NA
chr7	95372243	chr7_95372243_C_T	C	T	66123700	CSQ=T	synonymous_variant	LOW	PON3	ENSG00000105852	Transcript	ENST00000265627	protein_coding	ENST00000265627.10:c.297G>A	ENSP00000265627.5:p.Ala99%3D	322	297	99	A	gcG/gcA	rs1053275&COSV55699327	1	NA	-1	NA	SNV	HGNC	HGNC:9206	YES	NM_000940.3	NA	1	P1	CCDS5639.1	ENSP00000265627	Q15166.176	NA	UPI00000743F1	NA	1	NA	NA	NA	NA	NA	0.6605	0.6422	0.6772	0.7788	0.501	0.7157	0.5715	0.5799	0.7131	0.405	0.7861	0.6073	0.4728	0.5247	0.683	0.5408	0.572	0.6184	0.6128	0.4184	0.7817	0.6267	0.4399	0.4697	0.5163	0.6904	0.7861	gnomADe_EAS	benign	0&1	1&1	20839225&22685667&21852972&26227792&16551349&33670025&23356507&22104167&14636952	NA	NA	NA	NA	NA	NA	NA	NA	NA	NA	NA	NA	3.037	0.192395	NA	NA	NA	NA	NA	NA	NA	NA	NA	NA	NA	NA	NA	NA	NA	NA	NA	-2.28	NA	NA	NA	NA	NA	-5	9	-10	-13	0	0	0	0	PON3	NA	NA	-3.86e-05	-2.37e-05	T	ENSG00000105852	paraoxonase_3	PON3	0.741932	0.744	NA	NA	NA	NA	NA	NA	NA
chr17	63497131	chr17_63497131_G_A	G	A	111805000	A	splice_region_variant&splice_polypyrimidine_tract_variant&intron_variant	LOW	ACE	ENSG00000159640	Transcript	ENST00000290866	protein_coding	ENST00000290866.10:c.3692-6G>A	NA	NA	NA	NA	NA	NA	rs4363&COSV52005664	1	NA	1	NA	SNV	HGNC	HGNC:2707	YES	NM_000789.4	NA	1	P1	CCDS11637.1	ENSP00000290866	P12821.256	NA	UPI000002B8AD	P12821-1	1	NA	NA	NA	NA	NA	0.5819	0.6203	0.5821	0.6071	0.4394	0.6503	0.5205	0.5875	0.5937	0.353	0.6103	0.4594	0.473	0.4838	0.612	0.5117	0.5742	0.4157	0.5473	0.3531	0.6018	0.4606	0.3686	0.471	0.4626	0.6158	0.6503	SAS	benign	0&1	1&1	25741868&20577119&28666769&24625756&35309536&32429201&29982608&20230274&27425626&18946466&21297258&18057531&20010124&20798657&26958520&31427879&32783273&28854705&36507965&36443248&20011602&12566395&23469169&26682227&23741507&30214008&35078996&17885551	NA	NA	NA	NA	NA	extended_intronic_splice_region_variant	NA	NA	NA	NA	NA	NA	1.181	-0.026002	NA	NA	NA	NA	NA	NA	NA	NA	NA	NA	NA	NA	NA	NA	23741507&20230274	0.01&0.01	ClinVar:_phenotype_not_specified&Renal_dysplasia	-3.88	NA	NA	NA	NA	NA	6	30	6	34	0.08	0.04	0	0	ACE	NA	NA	0.001011	0.0003192	A	ENSG00000159640	angiotensin_I_converting_enzyme	ACE	0.786972	0.822	NA	NA	NA	NA	NA	NA	NA
chr7	49775794	chr7_49775794_C_G	C	G	76042700	CSQ=G	missense_variant	MODERATE	VWC2	ENSG00000188730	Transcript	ENST00000340652	protein_coding	ENST00000340652.5:c.359C>G	ENSP00000341819.3:p.Ala120Gly	938	359	120	A/G	gCg/gGg	rs769604&COSV61482712	1	NA	1	NA	SNV	HGNC	HGNC:30200	YES	NM_198570.5	NA	1	P1	CCDS5508.1	ENSP00000341819	Q2TAL6.126	NA	UPI00002373A5	NA	NA	tolerated(0.41)	benign(0)	NA	NA	NA	0.4942	0.6354	0.4078	0.3968	0.4871	0.4724	0.4537	0.6315	0.3437	0.5649	0.407	0.4768	0.473	0.4636	0.4574	0.4996	0.6084	0.4879	0.402	0.5665	0.3905	0.4847	0.5355	0.4666	0.51	0.4356	0.6354	AFR	NA	0&1	0&1	NA	NA	NA	NA	NA	NA	NA	NA	NA	NA	NA	NA	NA	8.909	0.749613	B	0.00133	0.0497	ENST00000340652	N	P	B	B	T	0.61128	0.658035	T	Q2TAL6	YES	NA	NA	NA	-4.21	NA	NA	NA	NA	0.045	6	-1	-29	-2	0	0	0	0	VWC2	NA	NA	-1.68e-05	-2.253e-05	G	ENSG00000188730	von_Willebrand_factor_C_domain_containing_2	VWC2	0.813258	NA	0.0462812	0.0462812	0.0359433	0.0359433	-0.813296	likely_benign	0.0497
chr17	63497131	chr17_63497131_G_A	G	A	111805000	A	splice_region_variant&splice_polypyrimidine_tract_variant&intron_variant	LOW	ACE	ENSG00000159640	Transcript	ENST00000290866	protein_coding	ENST00000290866.10:c.3692-6G>A	NA	NA	NA	NA	NA	NA	rs4363&COSV52005664	1	NA	1	NA	SNV	HGNC	HGNC:2707	YES	NM_000789.4	NA	1	P1	CCDS11637.1	ENSP00000290866	P12821.256	NA	UPI000002B8AD	P12821-1	1	NA	NA	NA	NA	NA	0.5819	0.6203	0.5821	0.6071	0.4394	0.6503	0.5205	0.5875	0.5937	0.353	0.6103	0.4594	0.473	0.4838	0.612	0.5117	0.5742	0.4157	0.5473	0.3531	0.6018	0.4606	0.3686	0.471	0.4626	0.6158	0.6503	SAS	benign	0&1	1&1	25741868&20577119&28666769&24625756&35309536&32429201&29982608&20230274&27425626&18946466&21297258&18057531&20010124&20798657&26958520&31427879&32783273&28854705&36507965&36443248&20011602&12566395&23469169&26682227&23741507&30214008&35078996&17885551	NA	NA	NA	NA	NA	extended_intronic_splice_region_variant	NA	NA	NA	NA	NA	NA	1.181	-0.026002	NA	NA	NA	NA	NA	NA	NA	NA	NA	NA	NA	NA	NA	NA	23741507&20230274	0.01&0.01	ClinVar:_phenotype_not_specified&Renal_dysplasia	-3.88	NA	NA	NA	NA	NA	6	30	6	34	0.08	0.04	0	0	ACE	NA	NA	0.001011	0.0003192	A	ENSG00000159640	angiotensin_I_converting_enzyme	ACE	0.786972	0.822	NA	NA	NA	NA	NA	NA	NA
chr1	16975285	chr1_16975285_A_G	A	G	40462100	G	downstream_gene_variant	MODIFIER	CROCC	ENSG00000058453	Transcript	ENST00000375541	protein_coding	NA	NA	NA	NA	NA	NA	NA	rs761422&COSV65003823	1	2321	1	NA	SNV	HGNC	HGNC:21299	YES	NM_014675.5	NA	5	P1	CCDS30616.1	ENSP00000364691	Q5TZA2.152	NA	UPI000042B0BB	Q5TZA2-1	NA	NA	NA	NA	NA	NA	0.4153	0.4743	0.4582	0.2401	0.4861	0.4131	0.4455	0.4531	0.4846	0.4733	0.2566	0.3826	0.473	0.4406	0.4457	0.4556	0.4552	0.4594	0.4593	0.4752	0.2495	0.378	0.3671	0.4835	0.4635	0.4345	0.4861	EUR	NA	0&1	1&1	18843385&34021172&30595370	NA	NA	NA	NA	NA	NA	NA	NA	NA	NA	NA	NA	1.736	0.057384	NA	NA	NA	NA	NA	NA	NA	NA	NA	NA	NA	NA	NA	NA	30595370	0.7	Lung_function__FVC_	-1.97	NA	NA	NA	NA	NA	10	29	-16	46	0.03	0	0	0	MFAP2	NA	NA	0.0003672	0.0001559	.	ENSG00000117122	microfibril_associated_protein_2	MFAP2	0.783034	0.881	NA	NA	NA	NA	NA	NA	NA
chr1	16975285	chr1_16975285_A_G	A	G	40462100	G	synonymous_variant	LOW	MFAP2	ENSG00000117122	Transcript	ENST00000375535	protein_coding	ENST00000375535.4:c.432T>C	ENSP00000364685.3:p.His144%3D	507	432	144	H	caT/caC	rs761422&COSV65003823	1	NA	-1	NA	SNV	HGNC	HGNC:7033	YES	NM_002403.4	NA	1	P4	CCDS174.1	ENSP00000364685	P55001.173	A0A024RA94.48	UPI000012F02C	P55001-1	NA	NA	NA	NA	NA	NA	0.4153	0.4743	0.4582	0.2401	0.4861	0.4131	0.4455	0.4531	0.4846	0.4733	0.2566	0.3826	0.473	0.4406	0.4457	0.4556	0.4552	0.4594	0.4593	0.4752	0.2495	0.378	0.3671	0.4835	0.4635	0.4345	0.4861	EUR	NA	0&1	1&1	18843385&34021172&30595370	NA	NA	NA	NA	NA	NA	NA	NA	NA	NA	NA	NA	1.736	0.057384	NA	NA	NA	NA	NA	NA	NA	NA	NA	NA	NA	NA	NA	NA	30595370	0.7	Lung_function__FVC_	-1.97	NA	NA	NA	NA	NA	10	29	-16	46	0.03	0	0	0	MFAP2	NA	NA	0.0003672	0.0001559	.	ENSG00000117122	microfibril_associated_protein_2	MFAP2	0.783034	0.256	NA	NA	NA	NA	NA	NA	NA
chr7	49775794	chr7_49775794_C_G	C	G	76042700	CSQ=G	missense_variant	MODERATE	VWC2	ENSG00000188730	Transcript	ENST00000340652	protein_coding	ENST00000340652.5:c.359C>G	ENSP00000341819.3:p.Ala120Gly	938	359	120	A/G	gCg/gGg	rs769604&COSV61482712	1	NA	1	NA	SNV	HGNC	HGNC:30200	YES	NM_198570.5	NA	1	P1	CCDS5508.1	ENSP00000341819	Q2TAL6.126	NA	UPI00002373A5	NA	NA	tolerated(0.41)	benign(0)	NA	NA	NA	0.4942	0.6354	0.4078	0.3968	0.4871	0.4724	0.4537	0.6315	0.3437	0.5649	0.407	0.4768	0.473	0.4636	0.4574	0.4996	0.6084	0.4879	0.402	0.5665	0.3905	0.4847	0.5355	0.4666	0.51	0.4356	0.6354	AFR	NA	0&1	0&1	NA	NA	NA	NA	NA	NA	NA	NA	NA	NA	NA	NA	NA	8.909	0.749613	B	0.00133	0.0497	ENST00000340652	N	P	B	B	T	0.61128	0.658035	T	Q2TAL6	YES	NA	NA	NA	-4.21	NA	NA	NA	NA	0.045	6	-1	-29	-2	0	0	0	0	VWC2	NA	NA	-1.68e-05	-2.253e-05	G	ENSG00000188730	von_Willebrand_factor_C_domain_containing_2	VWC2	0.813258	NA	0.0462812	0.0462812	0.0359433	0.0359433	-0.813296	likely_benign	0.0497
chr21	36135203	chr21_36135203_G_A	G	A	37456900	CSQ=A	missense_variant	MODERATE	CBR3	ENSG00000159231	Transcript	ENST00000290354	protein_coding	ENST00000290354.6:c.11G>A	ENSP00000290354.5:p.Cys4Tyr	125	11	4	C/Y	tGc/tAc	rs8133052&CM102483&COSV51740640	1	NA	1	NA	SNV	HGNC	HGNC:1549	YES	NM_001236.4	NA	1	P1	CCDS13642.1	ENSP00000290354	O75828.193	V9HW40.56	UPI000004C785	NA	NA	tolerated_low_confidence(0.72)	benign(0.001)	NA	NA	NA	0.3668	0.2451	0.4856	0.4335	0.4523	0.2904	0.4389	0.296	0.4916	0.4001	0.4515	0.4308	0.4731	0.4456	0.3212	0.397	0.2822	0.311	0.4744	0.3809	0.4377	0.407	0.4045	0.4526	0.4336	0.3007	0.4916	gnomADe_AMR	NA	0&1&1	1&1&1	26801900&32295184&28679691&21037853&21048526&31981210&33675324&35455734&31056713&19590938&27609196&30214008&36224396	NA	NA	NA	NA	NA	NA	NA	NA	NA	NA	NA	NA	18.03	1.84032	B	0.06069	0.0763	ENST00000290354	N	P	B	B	T	0.22901	0.384558	T	O75828	YES	31056713&18551042	0.01&0.01	NA	NA	NA	NA	NA	NA	0.09	4	34	-35	34	0	0	0	0	CBR3	NA	NA	-0.00037	-0.0001833	G	NA	NA	NA	NA	0.601	0.240718	0.240718	0.115876	0.115876	-0.62159	likely_benign	0.0763
chr19	44500253	chr19_44500253_G_C	G	C	56300800	C	intron_variant	MODIFIER	ZNF180	ENSG00000167384	Transcript	ENST00000592529	protein_coding	ENST00000592529.6:c.-44+22C>G	NA	NA	NA	NA	NA	NA	rs12977470&COSV55419495	1	NA	-1	NA	SNV	HGNC	HGNC:12970	YES	NM_001278509.3	NA	2	P1	CCDS62707.1	ENSP00000468021	NA	A0A0A0MP75.61	UPI000443D876	NA	NA	NA	NA	NA	NA	NA	0.3476	0.0567	0.3934	0.3929	0.4453	0.5613	0.4285	0.1103	0.4232	0.4623	0.3607	0.3453	0.4735	0.4432	0.5245	0.3588	0.119	0.5954	0.4055	0.4755	0.3696	0.3381	0.4873	0.4741	0.3945	0.5261	0.5954	gnomADg_AMI	NA	0&1	0&1	NA	NA	NA	NA	NA	NA	NA	NA	NA	NA	NA	NA	NA	9.755	0.835865	NA	NA	NA	NA	NA	NA	NA	NA	NA	NA	NA	NA	NA	NA	NA	NA	NA	0.526	NA	NA	NA	NA	NA	-47	-29	22	-29	0	0	0.06	0	ZNF180	NA	NA	-0.0003667	-0.0001746	G	NA	NA	NA	NA	0.896	NA	NA	NA	NA	NA	NA	NA
chr2	215434848	chr2_215434848_T_TTAC	T	TTAC	25770600	TAC	intron_variant	MODIFIER	FN1	ENSG00000115414	Transcript	ENST00000354785	protein_coding	ENST00000354785.11:c.149-25_149-24insGTA	NA	NA	NA	NA	NA	NA	rs10648691	1	NA	-1	NA	insertion	HGNC	HGNC:3778	YES	NM_212482.4	NA	1	P1	CCDS42814.1	ENSP00000346839	P02751.275	NA	UPI0000E5A2B5	P02751-15	1	NA	NA	NA	NA	NA	0.5689	0.5393	0.6182	0.9256	0.502	0.2751	0.5139	0.5349	0.6183	0.4803	0.9254	0.5403	0.4739	0.5042	0.2805	0.5189	0.5379	0.5538	0.5799	0.4867	0.9259	0.5537	0.4776	0.4745	0.5115	0.2992	0.9259	gnomADg_EAS	benign	NA	1	NA	NA	NA	NA	NA	NA	NA	NA	NA	NA	NA	NA	NA	9.778	0.83813	NA	NA	NA	NA	NA	NA	NA	NA	NA	NA	NA	NA	NA	NA	NA	NA	NA	NA	NA	NA	NA	NA	NA	NA	NA	NA	NA	NA	NA	NA	NA	NA	NA	NA	-1.13e-06	-9.5e-07	NA	NA	NA	NA	NA	0.719	NA	NA	NA	NA	NA	NA	NA
chr2	215434848	chr2_215434848_T_TTAC	T	TTAC	25770600	TAC	intron_variant	MODIFIER	FN1	ENSG00000115414	Transcript	ENST00000354785	protein_coding	ENST00000354785.11:c.149-25_149-24insGTA	NA	NA	NA	NA	NA	NA	rs10648691	1	NA	-1	NA	insertion	HGNC	HGNC:3778	YES	NM_212482.4	NA	1	P1	CCDS42814.1	ENSP00000346839	P02751.275	NA	UPI0000E5A2B5	P02751-15	1	NA	NA	NA	NA	NA	0.5689	0.5393	0.6182	0.9256	0.502	0.2751	0.5139	0.5349	0.6183	0.4803	0.9254	0.5403	0.4739	0.5042	0.2805	0.5189	0.5379	0.5538	0.5799	0.4867	0.9259	0.5537	0.4776	0.4745	0.5115	0.2992	0.9259	gnomADg_EAS	benign	NA	1	NA	NA	NA	NA	NA	NA	NA	NA	NA	NA	NA	NA	NA	9.778	0.83813	NA	NA	NA	NA	NA	NA	NA	NA	NA	NA	NA	NA	NA	NA	NA	NA	NA	NA	NA	NA	NA	NA	NA	NA	NA	NA	NA	NA	NA	NA	NA	NA	NA	NA	-1.13e-06	-9.5e-07	NA	NA	NA	NA	NA	0.719	NA	NA	NA	NA	NA	NA	NA
chr10	50068174	chr10_50068174_G_A	G	A	45278300	CSQ=A	missense_variant	MODERATE	WASHC2A	ENSG00000099290	Transcript	ENST00000282633	protein_coding	ENST00000282633.10:c.73G>A	ENSP00000282633.5:p.Val25Met	125	73	25	V/M	Gtg/Atg	rs55875820&COSV50953052	1	NA	1	NA	SNV	HGNC	HGNC:23416	YES	NM_001005751.3	NA	1	P2	CCDS41527.1	ENSP00000282633	Q641Q2.135	NA	UPI000044FEAB	Q641Q2-1	NA	deleterious_low_confidence(0)	benign(0.195)	NA	NA	NA	0.3075	0.0681	0.3213	0.3304	0.5189	0.3804	0.4092	0.1272	0.356	0.3623	0.3466	0.4921	0.4741	0.4198	0.3767	0.3299	0.119	0.5897	0.3334	0.3346	0.3351	0.4301	0.2862	0.4365	0.3357	0.3518	0.5897	gnomADg_AMI	NA	0&1	0&1	NA	NA	NA	NA	NA	NA	NA	NA	NA	NA	NA	NA	NA	24.3	3.35966	B&B&B&B	0.44822	0.1546&0.1825&0.1622&0.2181	ENST00000611324&ENST00000351071&ENST00000314664&ENST00000282633	D	P&P&P	.&B&B&B	.&B&B&B	D	0.90613	0.856649	.&D&D&D	A0A087WYF6&Q641Q2-2&E7ESD2&Q641Q2	.&.&.&YES	NA	NA	NA	NA	NA	NA	NA	NA	0.058	-45	31	31	-5	0	0	0.05	0.15	FAM21A	NA	NA	2.24e-05	2.86e-05	G	NA	NA	NA	NA	NA	0.0729072	0.0729072	0.0734732	0.0734732	-0.580264	likely_benign	0.2181
chr7	100884037	chr7_100884037_GT_G	GT	G	38320100	-	intron_variant	MODIFIER	SRRT	ENSG00000087087	Transcript	ENST00000611405	protein_coding	ENST00000611405.5:c.588-29del	NA	NA	NA	NA	NA	NA	rs11310439	1	NA	1	NA	deletion	HGNC	HGNC:24101	YES	NM_015908.6	NA	1	A2	CCDS34709.1	ENSP00000480421	Q9BXP5.180	NA	UPI0000126098	Q9BXP5-1	NA	NA	NA	NA	NA	3	0.4623	0.0983	0.5865	0.8065	0.4612	0.5123	0.5029	0.1565	0.6629	0.4652	0.8113	0.4889	0.4745	0.4828	0.5155	0.4099	0.1615	0.5727	0.5712	0.4709	0.8023	0.4958	0.5127	0.4678	0.4395	0.5146	0.8113	gnomADe_EAS	NA	NA	NA	NA	NA	NA	NA	NA	NA	NA	NA	NA	NA	NA	NA	NA	5.38	0.39582	NA	NA	NA	NA	NA	NA	NA	NA	NA	NA	NA	NA	NA	NA	NA	NA	NA	0.888	NA	NA	NA	NA	NA	33	26	32	40	0	0	0	0	SRRT	NA	NA	-0.002077	-0.0008855	T	ENSG00000087085	acetylcholinesterase_(Cartwright_blood_group)	ACHE	0.527933	0.0688	NA	NA	NA	NA	NA	NA	NA
chr7	100884037	chr7_100884037_GT_G	GT	G	38320100	CSQ=-	downstream_gene_variant	MODIFIER	UFSP1	ENSG00000176125	Transcript	ENST00000388761	protein_coding	NA	NA	NA	NA	NA	NA	NA	rs11310439	1	4683	-1	NA	deletion	HGNC	HGNC:33821	YES	NM_001015072.4	NA	NA	NA	CCDS34710.1	ENSP00000373413	Q6NVU6.121	NA	UPI000006E7EF	NA	NA	NA	NA	NA	NA	NA	0.4623	0.0983	0.5865	0.8065	0.4612	0.5123	0.5029	0.1565	0.6629	0.4652	0.8113	0.4889	0.4745	0.4828	0.5155	0.4099	0.1615	0.5727	0.5712	0.4709	0.8023	0.4958	0.5127	0.4678	0.4395	0.5146	0.8113	gnomADe_EAS	NA	NA	NA	NA	NA	NA	NA	NA	NA	NA	NA	NA	NA	NA	NA	NA	5.38	0.39582	NA	NA	NA	NA	NA	NA	NA	NA	NA	NA	NA	NA	NA	NA	NA	NA	NA	0.888	NA	NA	NA	NA	NA	33	26	32	40	0	0	0	0	SRRT	NA	NA	-0.002077	-0.0008855	T	ENSG00000087085	acetylcholinesterase_(Cartwright_blood_group)	ACHE	0.527933	0.557	NA	NA	NA	NA	NA	NA	NA
chr7	100884037	chr7_100884037_GT_G	GT	G	38320100	-	intron_variant	MODIFIER	SRRT	ENSG00000087087	Transcript	ENST00000611405	protein_coding	ENST00000611405.5:c.588-29del	NA	NA	NA	NA	NA	NA	rs11310439	1	NA	1	NA	deletion	HGNC	HGNC:24101	YES	NM_015908.6	NA	1	A2	CCDS34709.1	ENSP00000480421	Q9BXP5.180	NA	UPI0000126098	Q9BXP5-1	NA	NA	NA	NA	NA	3	0.4623	0.0983	0.5865	0.8065	0.4612	0.5123	0.5029	0.1565	0.6629	0.4652	0.8113	0.4889	0.4745	0.4828	0.5155	0.4099	0.1615	0.5727	0.5712	0.4709	0.8023	0.4958	0.5127	0.4678	0.4395	0.5146	0.8113	gnomADe_EAS	NA	NA	NA	NA	NA	NA	NA	NA	NA	NA	NA	NA	NA	NA	NA	NA	5.38	0.39582	NA	NA	NA	NA	NA	NA	NA	NA	NA	NA	NA	NA	NA	NA	NA	NA	NA	0.888	NA	NA	NA	NA	NA	33	26	32	40	0	0	0	0	SRRT	NA	NA	-0.002077	-0.0008855	T	ENSG00000087085	acetylcholinesterase_(Cartwright_blood_group)	ACHE	0.527933	0.0688	NA	NA	NA	NA	NA	NA	NA
chr7	100884037	chr7_100884037_GT_G	GT	G	38320100	CSQ=-	downstream_gene_variant	MODIFIER	UFSP1	ENSG00000176125	Transcript	ENST00000388761	protein_coding	NA	NA	NA	NA	NA	NA	NA	rs11310439	1	4683	-1	NA	deletion	HGNC	HGNC:33821	YES	NM_001015072.4	NA	NA	NA	CCDS34710.1	ENSP00000373413	Q6NVU6.121	NA	UPI000006E7EF	NA	NA	NA	NA	NA	NA	NA	0.4623	0.0983	0.5865	0.8065	0.4612	0.5123	0.5029	0.1565	0.6629	0.4652	0.8113	0.4889	0.4745	0.4828	0.5155	0.4099	0.1615	0.5727	0.5712	0.4709	0.8023	0.4958	0.5127	0.4678	0.4395	0.5146	0.8113	gnomADe_EAS	NA	NA	NA	NA	NA	NA	NA	NA	NA	NA	NA	NA	NA	NA	NA	NA	5.38	0.39582	NA	NA	NA	NA	NA	NA	NA	NA	NA	NA	NA	NA	NA	NA	NA	NA	NA	0.888	NA	NA	NA	NA	NA	33	26	32	40	0	0	0	0	SRRT	NA	NA	-0.002077	-0.0008855	T	ENSG00000087085	acetylcholinesterase_(Cartwright_blood_group)	ACHE	0.527933	0.557	NA	NA	NA	NA	NA	NA	NA
chr16	71921497	chr16_71921497_T_G	T	G	37865600	G	intron_variant	MODIFIER	IST1	ENSG00000182149	Transcript	ENST00000378799	protein_coding	ENST00000378799.11:c.552+44T>G	NA	NA	NA	NA	NA	NA	rs4788450	1	NA	1	NA	SNV	HGNC	HGNC:28977	YES	NM_001270975.2	NA	1	P1	CCDS59272.1	ENSP00000368076	P53990.185	NA	UPI00002335D1	P53990-4	NA	NA	NA	NA	NA	NA	0.6575	0.5477	0.6686	0.9286	0.4622	0.7198	0.5852	0.5231	0.7245	0.5224	0.9251	0.5686	0.4747	0.5563	0.7079	0.5318	0.535	0.5426	0.6196	0.4912	0.9221	0.5677	0.5288	0.4647	0.5143	0.7065	0.9286	EAS	NA	NA	NA	NA	NA	NA	NA	NA	NA	NA	NA	NA	NA	NA	NA	NA	0.015	-0.894607	NA	NA	NA	NA	NA	NA	NA	NA	NA	NA	NA	NA	NA	NA	NA	NA	NA	-5.68	NA	NA	NA	NA	NA	-44	-50	-40	-4	0	0	0	0	IST1	NA	NA	-0.0003026	-0.0001789	T	NA	NA	NA	NA	NA	NA	NA	NA	NA	NA	NA	NA
chr5	181059841	chr5_181059841_C_T	C	T	55857500	CSQ=T	synonymous_variant	LOW	BTNL9	ENSG00000165810	Transcript	ENST00000327705	protein_coding	ENST00000327705.14:c.1587C>T	ENSP00000330200.9:p.Asp529%3D	1777	1587	529	D	gaC/gaT	rs10054109&COSV59795693	1	NA	1	NA	SNV	HGNC	HGNC:24176	YES	NM_152547.5	NA	1	P1	CCDS4460.2	ENSP00000330200	Q6UXG8.144	NA	UPI000004C620	Q6UXG8-1	NA	NA	NA	NA	NA	NA	0.4469	0.2413	0.4755	0.5933	0.4751	0.5245	0.499	0.2808	0.5662	0.5503	0.5954	0.482	0.4747	0.486	0.5308	0.4217	0.2767	0.4758	0.4625	0.5473	0.5835	0.4682	0.4272	0.4656	0.4484	0.5303	0.5954	gnomADe_EAS	NA	0&1	0&1	29860447	NA	NA	NA	NA	NA	NA	NA	NA	NA	NA	NA	NA	2.069	0.097491	NA	NA	NA	NA	NA	NA	NA	NA	NA	NA	NA	NA	NA	NA	NA	NA	NA	NA	NA	NA	NA	NA	NA	17	9	17	14	0	0	0	0	BTNL9	NA	NA	-4.72e-05	-2.22e-05	.	NA	NA	NA	NA	0.882	NA	NA	NA	NA	NA	NA	NA
chr14	87941544	chr14_87941544_A_G	A	G	28051800	CSQ=G	missense_variant	MODERATE	GALC	ENSG00000054983	Transcript	ENST00000261304	protein_coding	ENST00000261304.7:c.1685T>C	ENSP00000261304.2:p.Ile562Thr	1703	1685	562	I/T	aTa/aCa	rs398607&CM140252&COSV54324831	1	NA	-1	NA	SNV	HGNC	HGNC:4115	YES	NM_000153.4	NA	1	P1	CCDS9878.2	ENSP00000261304	P54803.200	A0A0A0MQV0.62	UPI00001FD982	P54803-1	1	deleterious(0)	benign(0.07)	NA	NA	NA	0.4475	0.6452	0.379	0.2312	0.4881	0.41	0.4331	0.61	0.3164	0.4852	0.1751	0.4793	0.4749	0.4451	0.4204	0.4923	0.6027	0.5	0.3971	0.4908	0.1863	0.4756	0.4586	0.4776	0.4861	0.4237	0.6452	AFR	benign	0&1&1	1&1&1	25741868&23757202&25788903&32661301&20886637&36370000	NA	NA	NA	NA	NA	NA	NA	NA	NA	NA	NA	NA	23.9	3.21383	P&P&P&P	0.72185	0.6074&0.5709&0.6811&0.6772	ENST00000261304&ENST00000544807&ENST00000393569&ENST00000393568	N	P&P&P&P	P&P&P&.	B&B&B&.	T	0.2326	0.387094	D&D&T&D	P54803&P54803-5&P54803-4&P54803-3	YES&.&.&.	NA	NA	Galactosylceramide_beta-galactosidase_deficiency&ClinVar:_phenotype_not_specified	3.74	NA	NA	NA	NA	0.506	14	-21	-38	-5	0	0	0.08	0	GALC	Uncertain	0.367097	-1.7e-06	-2.5e-06	A	ENSG00000140030&ENSG00000054983	G_protein-coupled_receptor_65&galactosylceramidase	GPR65&GALC	0.6022182106971741&0.8207396864891052	0.252	0.226583	0.235458	0.202586	0.210336	-0.244393	likely_pathogenic	0.6074
chr7	100887296	chr7_100887296_C_T	C	T	62088700	CSQ=T	downstream_gene_variant	MODIFIER	ACHE	ENSG00000087085	Transcript	ENST00000241069	protein_coding	NA	NA	NA	NA	NA	NA	NA	rs6954151&COSV53815146	1	2698	-1	NA	SNV	HGNC	HGNC:108	YES	NM_000665.5	NA	1	P1	CCDS5709.1	ENSP00000241069	P22303.230	NA	UPI0000125216	P22303-1	1	NA	NA	NA	NA	NA	0.4629	0.0983	0.5865	0.8056	0.4612	0.5164	0.513	0.1549	0.6719	0.465	0.812	0.4884	0.4751	0.4847	0.5215	0.4094	0.1608	0.5758	0.5701	0.4706	0.8007	0.4938	0.5127	0.4675	0.4379	0.516	0.812	gnomADe_EAS	NA	0&1	0&1	NA	NA	NA	NA	NA	NA	NA	NA	NA	NA	NA	NA	NA	3.499	0.232423	NA	NA	NA	NA	NA	NA	NA	NA	NA	NA	NA	NA	NA	NA	NA	NA	NA	-1.36	NA	NA	NA	NA	NA	24	38	32	38	0	0	0	0	SRRT	NA	NA	-0.001094	-0.0005856	C	NA	NA	NA	NA	0.262	NA	NA	NA	NA	NA	NA	NA
chr7	100887296	chr7_100887296_C_T	C	T	62088700	T	downstream_gene_variant	MODIFIER	UFSP1	ENSG00000176125	Transcript	ENST00000388761	protein_coding	NA	NA	NA	NA	NA	NA	NA	rs6954151&COSV53815146	1	1425	-1	NA	SNV	HGNC	HGNC:33821	YES	NM_001015072.4	NA	NA	NA	CCDS34710.1	ENSP00000373413	Q6NVU6.121	NA	UPI000006E7EF	NA	NA	NA	NA	NA	NA	NA	0.4629	0.0983	0.5865	0.8056	0.4612	0.5164	0.513	0.1549	0.6719	0.465	0.812	0.4884	0.4751	0.4847	0.5215	0.4094	0.1608	0.5758	0.5701	0.4706	0.8007	0.4938	0.5127	0.4675	0.4379	0.516	0.812	gnomADe_EAS	NA	0&1	0&1	NA	NA	NA	NA	NA	NA	NA	NA	NA	NA	NA	NA	NA	3.499	0.232423	NA	NA	NA	NA	NA	NA	NA	NA	NA	NA	NA	NA	NA	NA	NA	NA	NA	-1.36	NA	NA	NA	NA	NA	24	38	32	38	0	0	0	0	SRRT	NA	NA	-0.001094	-0.0005856	C	NA	NA	NA	NA	0.557	NA	NA	NA	NA	NA	NA	NA
chr7	100887296	chr7_100887296_C_T	C	T	62088700	T	intron_variant	MODIFIER	SRRT	ENSG00000087087	Transcript	ENST00000611405	protein_coding	ENST00000611405.5:c.1976-24C>T	NA	NA	NA	NA	NA	NA	rs6954151&COSV53815146	1	NA	1	NA	SNV	HGNC	HGNC:24101	YES	NM_015908.6	NA	1	A2	CCDS34709.1	ENSP00000480421	Q9BXP5.180	NA	UPI0000126098	Q9BXP5-1	NA	NA	NA	NA	NA	NA	0.4629	0.0983	0.5865	0.8056	0.4612	0.5164	0.513	0.1549	0.6719	0.465	0.812	0.4884	0.4751	0.4847	0.5215	0.4094	0.1608	0.5758	0.5701	0.4706	0.8007	0.4938	0.5127	0.4675	0.4379	0.516	0.812	gnomADe_EAS	NA	0&1	0&1	NA	NA	NA	NA	NA	NA	NA	NA	NA	NA	NA	NA	NA	3.499	0.232423	NA	NA	NA	NA	NA	NA	NA	NA	NA	NA	NA	NA	NA	NA	NA	NA	NA	-1.36	NA	NA	NA	NA	NA	24	38	32	38	0	0	0	0	SRRT	NA	NA	-0.001094	-0.0005856	C	NA	NA	NA	NA	0.0688	NA	NA	NA	NA	NA	NA	NA
chr2	218745710	chr2_218745710_A_G	A	G	29290200	G	synonymous_variant	LOW	TTLL4	ENSG00000135912	Transcript	ENST00000392102	protein_coding	ENST00000392102.6:c.1806A>G	ENSP00000375951.1:p.Glu602%3D	2186	1806	602	E	gaA/gaG	rs586194&COSV51435940	1	NA	1	NA	SNV	HGNC	HGNC:28976	YES	NM_014640.5	NA	1	P1	CCDS2422.1	ENSP00000375951	Q14679.170	A0A024R424.53	UPI000013EDFF	NA	NA	NA	NA	NA	NA	NA	0.4892	0.9168	0.438	0.1409	0.4672	0.3292	0.4535	0.8651	0.4245	0.4174	0.137	0.518	0.4751	0.4661	0.3503	0.5675	0.8551	0.4018	0.4788	0.4325	0.1383	0.5195	0.4263	0.4804	0.5255	0.3363	0.9168	AFR	NA	0&1	0&1	NA	NA	NA	NA	NA	NA	NA	NA	NA	NA	NA	NA	NA	9.032	0.76285	NA	NA	NA	NA	NA	NA	NA	NA	NA	NA	NA	NA	NA	NA	NA	NA	Height	-4.01	NA	NA	NA	NA	NA	25	4	-39	4	0	0	0	0	TTLL4	NA	NA	0.001504	0.0004392	G	ENSG00000135929&ENSG00000163482	cytochrome_P450_family_27_subfamily_A_member_1&serine/threonine_kinase_36	CYP27A1&STK36	0.6944176554679871&0.5618816614151001	0.775	NA	NA	NA	NA	NA	NA	NA
chr7	100887296	chr7_100887296_C_T	C	T	62088700	CSQ=T	downstream_gene_variant	MODIFIER	ACHE	ENSG00000087085	Transcript	ENST00000241069	protein_coding	NA	NA	NA	NA	NA	NA	NA	rs6954151&COSV53815146	1	2698	-1	NA	SNV	HGNC	HGNC:108	YES	NM_000665.5	NA	1	P1	CCDS5709.1	ENSP00000241069	P22303.230	NA	UPI0000125216	P22303-1	1	NA	NA	NA	NA	NA	0.4629	0.0983	0.5865	0.8056	0.4612	0.5164	0.513	0.1549	0.6719	0.465	0.812	0.4884	0.4751	0.4847	0.5215	0.4094	0.1608	0.5758	0.5701	0.4706	0.8007	0.4938	0.5127	0.4675	0.4379	0.516	0.812	gnomADe_EAS	NA	0&1	0&1	NA	NA	NA	NA	NA	NA	NA	NA	NA	NA	NA	NA	NA	3.499	0.232423	NA	NA	NA	NA	NA	NA	NA	NA	NA	NA	NA	NA	NA	NA	NA	NA	NA	-1.36	NA	NA	NA	NA	NA	24	38	32	38	0	0	0	0	SRRT	NA	NA	-0.001094	-0.0005856	C	NA	NA	NA	NA	0.262	NA	NA	NA	NA	NA	NA	NA
chr7	100887296	chr7_100887296_C_T	C	T	62088700	T	downstream_gene_variant	MODIFIER	UFSP1	ENSG00000176125	Transcript	ENST00000388761	protein_coding	NA	NA	NA	NA	NA	NA	NA	rs6954151&COSV53815146	1	1425	-1	NA	SNV	HGNC	HGNC:33821	YES	NM_001015072.4	NA	NA	NA	CCDS34710.1	ENSP00000373413	Q6NVU6.121	NA	UPI000006E7EF	NA	NA	NA	NA	NA	NA	NA	0.4629	0.0983	0.5865	0.8056	0.4612	0.5164	0.513	0.1549	0.6719	0.465	0.812	0.4884	0.4751	0.4847	0.5215	0.4094	0.1608	0.5758	0.5701	0.4706	0.8007	0.4938	0.5127	0.4675	0.4379	0.516	0.812	gnomADe_EAS	NA	0&1	0&1	NA	NA	NA	NA	NA	NA	NA	NA	NA	NA	NA	NA	NA	3.499	0.232423	NA	NA	NA	NA	NA	NA	NA	NA	NA	NA	NA	NA	NA	NA	NA	NA	NA	-1.36	NA	NA	NA	NA	NA	24	38	32	38	0	0	0	0	SRRT	NA	NA	-0.001094	-0.0005856	C	NA	NA	NA	NA	0.557	NA	NA	NA	NA	NA	NA	NA
chr7	100887296	chr7_100887296_C_T	C	T	62088700	T	intron_variant	MODIFIER	SRRT	ENSG00000087087	Transcript	ENST00000611405	protein_coding	ENST00000611405.5:c.1976-24C>T	NA	NA	NA	NA	NA	NA	rs6954151&COSV53815146	1	NA	1	NA	SNV	HGNC	HGNC:24101	YES	NM_015908.6	NA	1	A2	CCDS34709.1	ENSP00000480421	Q9BXP5.180	NA	UPI0000126098	Q9BXP5-1	NA	NA	NA	NA	NA	NA	0.4629	0.0983	0.5865	0.8056	0.4612	0.5164	0.513	0.1549	0.6719	0.465	0.812	0.4884	0.4751	0.4847	0.5215	0.4094	0.1608	0.5758	0.5701	0.4706	0.8007	0.4938	0.5127	0.4675	0.4379	0.516	0.812	gnomADe_EAS	NA	0&1	0&1	NA	NA	NA	NA	NA	NA	NA	NA	NA	NA	NA	NA	NA	3.499	0.232423	NA	NA	NA	NA	NA	NA	NA	NA	NA	NA	NA	NA	NA	NA	NA	NA	NA	-1.36	NA	NA	NA	NA	NA	24	38	32	38	0	0	0	0	SRRT	NA	NA	-0.001094	-0.0005856	C	NA	NA	NA	NA	0.0688	NA	NA	NA	NA	NA	NA	NA
chr19	48702915	chr19_48702915_C_T	C	T	22864500	CSQ=T	intron_variant	MODIFIER	FUT2	ENSG00000176920	Transcript	ENST00000425340	protein_coding	ENST00000425340.3:c.-2-40C>T	NA	NA	NA	NA	NA	NA	rs516246	1	NA	1	NA	SNV	HGNC	HGNC:4013	YES	NM_000511.6	NA	1	P1	CCDS33069.1	ENSP00000387498	Q10981.194	A8K2L2.108	UPI00000338F5	NA	1	NA	NA	NA	NA	NA	0.3207	0.4887	0.3415	0.004	0.4414	0.2812	0.3827	0.4969	0.265	0.4513	0.002948	0.3723	0.4752	0.4309	0.3142	0.441	0.4977	0.3498	0.3686	0.4438	0.003688	0.3674	0.5823	0.4775	0.4573	0.2955	0.5823	gnomADg_MID	NA	NA	1	27156530&23251661&22001757&27532455&30888520&27005424&27802154&23474282&34142145&29533703&33195368&31219225&28067908&31727910&35172000&27996050&32045441&31088856&32371109&34724448&35401986&37198478&36924079&28406493&29507422&29875488&25751624&33824227&36333282&23128233&24781901&34445039&37277652&25786114&34648354&26192919&36119744&37152982&34887591&29093700&25147783&26255561&36168886&33831438&30595370&31043758&34594039&31015401	NA	NA	NA	NA	NA	NA	NA	NA	NA	NA	NA	NA	4.742	0.339264	NA	NA	NA	NA	NA	NA	NA	NA	NA	NA	NA	NA	NA	NA	31043758&30595370&23128233&26192919&28067908&25751624&29507422&22001757&29875488	0.70&0.70&0.80&0.80&0.80&0.70&0.70&0.80&0.70	Liver_enzyme_levels__gamma-glutamyl_transferase_&Crohn's_disease&Triglycerides&Inflammatory_bowel_disease&Cardiovascular_disease&Low_density_lipoprotein_cholesterol_levels&Blood_protein_levels&Type_1_diabetes&Birth_weight&Obesity-related_traits&Total_cholesterol_levels&Medication_use_agents_acting_on_the_renin-angiotensin_system&Cholesterol__total	-0.559	NA	NA	NA	NA	NA	40	-13	9	47	0	0	0	0	FUT2	NA	NA	-0.0001068	-4.244e-05	C	ENSG00000176909&ENSG00000142233&ENSG00000176920	MEF2_activating_motif_and_SAP_domain_containing_transcriptional_regulator&netrin_5&fucosyltransferase_2	MAMSTR&NTN5&FUT2	0.5790929198265076&0.5249685049057007&0.6923202276229858	0.15	NA	NA	NA	NA	NA	NA	NA
chr19	48702915	chr19_48702915_C_T	C	T	22864500	CSQ=T	intron_variant	MODIFIER	FUT2	ENSG00000176920	Transcript	ENST00000425340	protein_coding	ENST00000425340.3:c.-2-40C>T	NA	NA	NA	NA	NA	NA	rs516246	1	NA	1	NA	SNV	HGNC	HGNC:4013	YES	NM_000511.6	NA	1	P1	CCDS33069.1	ENSP00000387498	Q10981.194	A8K2L2.108	UPI00000338F5	NA	1	NA	NA	NA	NA	NA	0.3207	0.4887	0.3415	0.004	0.4414	0.2812	0.3827	0.4969	0.265	0.4513	0.002948	0.3723	0.4752	0.4309	0.3142	0.441	0.4977	0.3498	0.3686	0.4438	0.003688	0.3674	0.5823	0.4775	0.4573	0.2955	0.5823	gnomADg_MID	NA	NA	1	27156530&23251661&22001757&27532455&30888520&27005424&27802154&23474282&34142145&29533703&33195368&31219225&28067908&31727910&35172000&27996050&32045441&31088856&32371109&34724448&35401986&37198478&36924079&28406493&29507422&29875488&25751624&33824227&36333282&23128233&24781901&34445039&37277652&25786114&34648354&26192919&36119744&37152982&34887591&29093700&25147783&26255561&36168886&33831438&30595370&31043758&34594039&31015401	NA	NA	NA	NA	NA	NA	NA	NA	NA	NA	NA	NA	4.742	0.339264	NA	NA	NA	NA	NA	NA	NA	NA	NA	NA	NA	NA	NA	NA	31043758&30595370&23128233&26192919&28067908&25751624&29507422&22001757&29875488	0.70&0.70&0.80&0.80&0.80&0.70&0.70&0.80&0.70	Liver_enzyme_levels__gamma-glutamyl_transferase_&Crohn's_disease&Triglycerides&Inflammatory_bowel_disease&Cardiovascular_disease&Low_density_lipoprotein_cholesterol_levels&Blood_protein_levels&Type_1_diabetes&Birth_weight&Obesity-related_traits&Total_cholesterol_levels&Medication_use_agents_acting_on_the_renin-angiotensin_system&Cholesterol__total	-0.559	NA	NA	NA	NA	NA	40	-13	9	47	0	0	0	0	FUT2	NA	NA	-0.0001068	-4.244e-05	C	ENSG00000176909&ENSG00000142233&ENSG00000176920	MEF2_activating_motif_and_SAP_domain_containing_transcriptional_regulator&netrin_5&fucosyltransferase_2	MAMSTR&NTN5&FUT2	0.5790929198265076&0.5249685049057007&0.6923202276229858	0.15	NA	NA	NA	NA	NA	NA	NA
chr17	28367840	chr17_28367840_G_A	G	A	78674300	A	downstream_gene_variant	MODIFIER	TMEM199	ENSG00000244045	Transcript	ENST00000292114	protein_coding	NA	NA	NA	NA	NA	NA	NA	rs704&CM093744&COSV52647729	1	4157	1	NA	SNV	HGNC	HGNC:18085	YES	NM_152464.3	NA	1	P1	CCDS11228.1	ENSP00000292114	Q8N511.148	NA	UPI0000039EBA	NA	1	NA	NA	NA	NA	NA	0.5551	0.6097	0.5389	0.7083	0.4493	0.4438	0.5091	0.5723	0.5722	0.4778	0.7257	0.4153	0.4753	0.4916	0.4769	0.5152	0.5715	0.5165	0.5553	0.4683	0.7228	0.4056	0.481	0.4786	0.5239	0.4704	0.7257	gnomADe_EAS	NA	0&1&1	1&1&1	35124268&34945728&32407518&30389371&18194558&21130836&33228578&33259607&33610390&35681461&34814699&30072576&33230300&29083408&35697682&29507422&36909148&36269708&29875488&32978410&30598549&34648354&25080503&33339817&30048462&35078996&36224396&34887591&36960470&30275531&36168886&35213538&30595370&33067605&35870639&32154731&36764567&34594039&32203549	NA	NA	NA	NA	NA	NA	NA	NA	NA	NA	NA	NA	0.001	-1.45144	NA	NA	NA	NA	NA	NA	NA	NA	NA	NA	NA	NA	NA	NA	29083408&29507422&30275531&19288063&25080503&29875488&30072576	0.70&0.70&0.70&0.01&0.70&0.70&0.70	LDL_cholesterol&Triglyceride_levels&Low_density_lipoprotein_cholesterol_levels&Interleukin-27_levels&Apolipoprotein_B_levels&Heel_bone_mineral_density&Blood_protein_levels&TNF-related_activation-induced_cytokine_levels&Osteoprotegerin_levels&LDL_cholesterol_levels	-4.44	NA	NA	NA	NA	NA	-22	25	-22	-20	0	0	0	0	CTB-96E2.2	NA	NA	1.04e-05	1.425e-05	G	NA	NA	NA	NA	NA	NA	NA	NA	NA	-0.52758	NA	NA
chr17	28367840	chr17_28367840_G_A	G	A	78674300	A	upstream_gene_variant	MODIFIER	SARM1	ENSG00000004139	Transcript	ENST00000585482	protein_coding	NA	NA	NA	NA	NA	NA	NA	rs704&CM093744&COSV52647729	1	3854	1	NA	SNV	HGNC	HGNC:17074	YES	NM_015077.4	NA	1	P1	CCDS11230.2	ENSP00000468032	Q6SZW1.152	NA	UPI000021FB54	Q6SZW1-1	NA	NA	NA	NA	NA	NA	0.5551	0.6097	0.5389	0.7083	0.4493	0.4438	0.5091	0.5723	0.5722	0.4778	0.7257	0.4153	0.4753	0.4916	0.4769	0.5152	0.5715	0.5165	0.5553	0.4683	0.7228	0.4056	0.481	0.4786	0.5239	0.4704	0.7257	gnomADe_EAS	NA	0&1&1	1&1&1	35124268&34945728&32407518&30389371&18194558&21130836&33228578&33259607&33610390&35681461&34814699&30072576&33230300&29083408&35697682&29507422&36909148&36269708&29875488&32978410&30598549&34648354&25080503&33339817&30048462&35078996&36224396&34887591&36960470&30275531&36168886&35213538&30595370&33067605&35870639&32154731&36764567&34594039&32203549	NA	NA	NA	NA	NA	NA	NA	NA	NA	NA	NA	NA	0.001	-1.45144	NA	NA	NA	NA	NA	NA	NA	NA	NA	NA	NA	NA	NA	NA	29083408&29507422&30275531&19288063&25080503&29875488&30072576	0.70&0.70&0.70&0.01&0.70&0.70&0.70	Low_density_lipoprotein_cholesterol_levels&LDL_cholesterol&Triglyceride_levels&Apolipoprotein_B_levels&Interleukin-27_levels&Heel_bone_mineral_density&Osteoprotegerin_levels&LDL_cholesterol_levels&Blood_protein_levels&TNF-related_activation-induced_cytokine_levels	-4.44	NA	NA	NA	NA	NA	-22	25	-22	-20	0	0	0	0	CTB-96E2.2	NA	NA	1.04e-05	1.425e-05	G	NA	NA	NA	NA	NA	NA	NA	NA	NA	-0.52758	NA	NA
chr17	28367840	chr17_28367840_G_A	G	A	78674300	A	upstream_gene_variant	MODIFIER	SEBOX	ENSG00000274529	Transcript	ENST00000536498	protein_coding	NA	NA	NA	NA	NA	NA	NA	rs704&CM093744&COSV52647729	1	2641	-1	NA	SNV	HGNC	HGNC:32942	YES	NM_001080837.4	NA	5	P1	CCDS45634.2	ENSP00000444503	Q9HB31.153	NA	UPI000443806B	NA	NA	NA	NA	NA	NA	NA	0.5551	0.6097	0.5389	0.7083	0.4493	0.4438	0.5091	0.5723	0.5722	0.4778	0.7257	0.4153	0.4753	0.4916	0.4769	0.5152	0.5715	0.5165	0.5553	0.4683	0.7228	0.4056	0.481	0.4786	0.5239	0.4704	0.7257	gnomADe_EAS	NA	0&1&1	1&1&1	35124268&34945728&32407518&30389371&18194558&21130836&33228578&33259607&33610390&35681461&34814699&30072576&33230300&29083408&35697682&29507422&36909148&36269708&29875488&32978410&30598549&34648354&25080503&33339817&30048462&35078996&36224396&34887591&36960470&30275531&36168886&35213538&30595370&33067605&35870639&32154731&36764567&34594039&32203549	NA	NA	NA	NA	NA	NA	NA	NA	NA	NA	NA	NA	0.001	-1.45144	NA	NA	NA	NA	NA	NA	NA	NA	NA	NA	NA	NA	NA	NA	29083408&29507422&30275531&19288063&25080503&29875488&30072576	0.70&0.70&0.70&0.01&0.70&0.70&0.70	Heel_bone_mineral_density&LDL_cholesterol_levels&Osteoprotegerin_levels&TNF-related_activation-induced_cytokine_levels&Blood_protein_levels&Low_density_lipoprotein_cholesterol_levels&Triglyceride_levels&LDL_cholesterol&Apolipoprotein_B_levels&Interleukin-27_levels	-4.44	NA	NA	NA	NA	NA	-22	25	-22	-20	0	0	0	0	CTB-96E2.2	NA	NA	1.04e-05	1.425e-05	G	NA	NA	NA	NA	NA	NA	NA	NA	NA	-0.52758	NA	NA
chr17	28367840	chr17_28367840_G_A	G	A	78674300	CSQ=A	missense_variant	MODERATE	VTN	ENSG00000109072	Transcript	ENST00000226218	protein_coding	ENST00000226218.9:c.1199C>T	ENSP00000226218.4:p.Thr400Met	1303	1199	400	T/M	aCg/aTg	rs704&CM093744&COSV52647729	1	NA	-1	NA	SNV	HGNC	HGNC:12724	YES	NM_000638.4	NA	1	P1	CCDS11229.1	ENSP00000226218	P04004.250	D9ZGG2.87	UPI0000138E65	NA	NA	tolerated(0.15)	benign(0.113)	PDB-ENSP_mappings:6o5e.A&PDB-ENSP_mappings:6o5e.B&PDB-ENSP_mappings:7rj9.A&PDB-ENSP_mappings:7rj9.B	NA	NA	0.5551	0.6097	0.5389	0.7083	0.4493	0.4438	0.5091	0.5723	0.5722	0.4778	0.7257	0.4153	0.4753	0.4916	0.4769	0.5152	0.5715	0.5165	0.5553	0.4683	0.7228	0.4056	0.481	0.4786	0.5239	0.4704	0.7257	gnomADe_EAS	NA	0&1&1	1&1&1	35124268&34945728&32407518&30389371&18194558&21130836&33228578&33259607&33610390&35681461&34814699&30072576&33230300&29083408&35697682&29507422&36909148&36269708&29875488&32978410&30598549&34648354&25080503&33339817&30048462&35078996&36224396&34887591&36960470&30275531&36168886&35213538&30595370&33067605&35870639&32154731&36764567&34594039&32203549	NA	NA	NA	NA	NA	NA	NA	NA	NA	NA	NA	NA	0.001	-1.45144	B&B	0.24464	0.1191&0.0958	ENST00000555059&ENST00000226218	N	P&P&P&P	.&P	.&B	T	0.02689	0.238869	.&T	.&P04004	YES&YES	29083408&29507422&30275531&19288063&25080503&29875488&30072576	0.70&0.70&0.70&0.01&0.70&0.70&0.70	Low_density_lipoprotein_cholesterol_levels&Triglyceride_levels&LDL_cholesterol&Apolipoprotein_B_levels&Interleukin-27_levels&Heel_bone_mineral_density&LDL_cholesterol_levels&Osteoprotegerin_levels&TNF-related_activation-induced_cytokine_levels&Blood_protein_levels	-4.44	NA	NA	NA	NA	0.236	-22	25	-22	-20	0	0	0	0	CTB-96E2.2	NA	NA	1.04e-05	1.425e-05	G	NA	NA	NA	NA	0.932	0.0306211	0.0306211	0.0213964	0.0213964	-0.52758	likely_benign	0.0958
chr17	28367840	chr17_28367840_G_A	G	A	78674300	A	downstream_gene_variant	MODIFIER	TMEM199	ENSG00000244045	Transcript	ENST00000292114	protein_coding	NA	NA	NA	NA	NA	NA	NA	rs704&CM093744&COSV52647729	1	4157	1	NA	SNV	HGNC	HGNC:18085	YES	NM_152464.3	NA	1	P1	CCDS11228.1	ENSP00000292114	Q8N511.148	NA	UPI0000039EBA	NA	1	NA	NA	NA	NA	NA	0.5551	0.6097	0.5389	0.7083	0.4493	0.4438	0.5091	0.5723	0.5722	0.4778	0.7257	0.4153	0.4753	0.4916	0.4769	0.5152	0.5715	0.5165	0.5553	0.4683	0.7228	0.4056	0.481	0.4786	0.5239	0.4704	0.7257	gnomADe_EAS	NA	0&1&1	1&1&1	35124268&34945728&32407518&30389371&18194558&21130836&33228578&33259607&33610390&35681461&34814699&30072576&33230300&29083408&35697682&29507422&36909148&36269708&29875488&32978410&30598549&34648354&25080503&33339817&30048462&35078996&36224396&34887591&36960470&30275531&36168886&35213538&30595370&33067605&35870639&32154731&36764567&34594039&32203549	NA	NA	NA	NA	NA	NA	NA	NA	NA	NA	NA	NA	0.001	-1.45144	NA	NA	NA	NA	NA	NA	NA	NA	NA	NA	NA	NA	NA	NA	29083408&29507422&30275531&19288063&25080503&29875488&30072576	0.70&0.70&0.70&0.01&0.70&0.70&0.70	LDL_cholesterol&Triglyceride_levels&Low_density_lipoprotein_cholesterol_levels&Interleukin-27_levels&Apolipoprotein_B_levels&Heel_bone_mineral_density&Blood_protein_levels&TNF-related_activation-induced_cytokine_levels&Osteoprotegerin_levels&LDL_cholesterol_levels	-4.44	NA	NA	NA	NA	NA	-22	25	-22	-20	0	0	0	0	CTB-96E2.2	NA	NA	1.04e-05	1.425e-05	G	NA	NA	NA	NA	NA	NA	NA	NA	NA	-0.52758	NA	NA
chr17	28367840	chr17_28367840_G_A	G	A	78674300	A	upstream_gene_variant	MODIFIER	SARM1	ENSG00000004139	Transcript	ENST00000585482	protein_coding	NA	NA	NA	NA	NA	NA	NA	rs704&CM093744&COSV52647729	1	3854	1	NA	SNV	HGNC	HGNC:17074	YES	NM_015077.4	NA	1	P1	CCDS11230.2	ENSP00000468032	Q6SZW1.152	NA	UPI000021FB54	Q6SZW1-1	NA	NA	NA	NA	NA	NA	0.5551	0.6097	0.5389	0.7083	0.4493	0.4438	0.5091	0.5723	0.5722	0.4778	0.7257	0.4153	0.4753	0.4916	0.4769	0.5152	0.5715	0.5165	0.5553	0.4683	0.7228	0.4056	0.481	0.4786	0.5239	0.4704	0.7257	gnomADe_EAS	NA	0&1&1	1&1&1	35124268&34945728&32407518&30389371&18194558&21130836&33228578&33259607&33610390&35681461&34814699&30072576&33230300&29083408&35697682&29507422&36909148&36269708&29875488&32978410&30598549&34648354&25080503&33339817&30048462&35078996&36224396&34887591&36960470&30275531&36168886&35213538&30595370&33067605&35870639&32154731&36764567&34594039&32203549	NA	NA	NA	NA	NA	NA	NA	NA	NA	NA	NA	NA	0.001	-1.45144	NA	NA	NA	NA	NA	NA	NA	NA	NA	NA	NA	NA	NA	NA	29083408&29507422&30275531&19288063&25080503&29875488&30072576	0.70&0.70&0.70&0.01&0.70&0.70&0.70	Low_density_lipoprotein_cholesterol_levels&LDL_cholesterol&Triglyceride_levels&Apolipoprotein_B_levels&Interleukin-27_levels&Heel_bone_mineral_density&Osteoprotegerin_levels&LDL_cholesterol_levels&Blood_protein_levels&TNF-related_activation-induced_cytokine_levels	-4.44	NA	NA	NA	NA	NA	-22	25	-22	-20	0	0	0	0	CTB-96E2.2	NA	NA	1.04e-05	1.425e-05	G	NA	NA	NA	NA	NA	NA	NA	NA	NA	-0.52758	NA	NA
chr17	28367840	chr17_28367840_G_A	G	A	78674300	A	upstream_gene_variant	MODIFIER	SEBOX	ENSG00000274529	Transcript	ENST00000536498	protein_coding	NA	NA	NA	NA	NA	NA	NA	rs704&CM093744&COSV52647729	1	2641	-1	NA	SNV	HGNC	HGNC:32942	YES	NM_001080837.4	NA	5	P1	CCDS45634.2	ENSP00000444503	Q9HB31.153	NA	UPI000443806B	NA	NA	NA	NA	NA	NA	NA	0.5551	0.6097	0.5389	0.7083	0.4493	0.4438	0.5091	0.5723	0.5722	0.4778	0.7257	0.4153	0.4753	0.4916	0.4769	0.5152	0.5715	0.5165	0.5553	0.4683	0.7228	0.4056	0.481	0.4786	0.5239	0.4704	0.7257	gnomADe_EAS	NA	0&1&1	1&1&1	35124268&34945728&32407518&30389371&18194558&21130836&33228578&33259607&33610390&35681461&34814699&30072576&33230300&29083408&35697682&29507422&36909148&36269708&29875488&32978410&30598549&34648354&25080503&33339817&30048462&35078996&36224396&34887591&36960470&30275531&36168886&35213538&30595370&33067605&35870639&32154731&36764567&34594039&32203549	NA	NA	NA	NA	NA	NA	NA	NA	NA	NA	NA	NA	0.001	-1.45144	NA	NA	NA	NA	NA	NA	NA	NA	NA	NA	NA	NA	NA	NA	29083408&29507422&30275531&19288063&25080503&29875488&30072576	0.70&0.70&0.70&0.01&0.70&0.70&0.70	Heel_bone_mineral_density&LDL_cholesterol_levels&Osteoprotegerin_levels&TNF-related_activation-induced_cytokine_levels&Blood_protein_levels&Low_density_lipoprotein_cholesterol_levels&Triglyceride_levels&LDL_cholesterol&Apolipoprotein_B_levels&Interleukin-27_levels	-4.44	NA	NA	NA	NA	NA	-22	25	-22	-20	0	0	0	0	CTB-96E2.2	NA	NA	1.04e-05	1.425e-05	G	NA	NA	NA	NA	NA	NA	NA	NA	NA	-0.52758	NA	NA
chr17	28367840	chr17_28367840_G_A	G	A	78674300	CSQ=A	missense_variant	MODERATE	VTN	ENSG00000109072	Transcript	ENST00000226218	protein_coding	ENST00000226218.9:c.1199C>T	ENSP00000226218.4:p.Thr400Met	1303	1199	400	T/M	aCg/aTg	rs704&CM093744&COSV52647729	1	NA	-1	NA	SNV	HGNC	HGNC:12724	YES	NM_000638.4	NA	1	P1	CCDS11229.1	ENSP00000226218	P04004.250	D9ZGG2.87	UPI0000138E65	NA	NA	tolerated(0.15)	benign(0.113)	PDB-ENSP_mappings:6o5e.A&PDB-ENSP_mappings:6o5e.B&PDB-ENSP_mappings:7rj9.A&PDB-ENSP_mappings:7rj9.B	NA	NA	0.5551	0.6097	0.5389	0.7083	0.4493	0.4438	0.5091	0.5723	0.5722	0.4778	0.7257	0.4153	0.4753	0.4916	0.4769	0.5152	0.5715	0.5165	0.5553	0.4683	0.7228	0.4056	0.481	0.4786	0.5239	0.4704	0.7257	gnomADe_EAS	NA	0&1&1	1&1&1	35124268&34945728&32407518&30389371&18194558&21130836&33228578&33259607&33610390&35681461&34814699&30072576&33230300&29083408&35697682&29507422&36909148&36269708&29875488&32978410&30598549&34648354&25080503&33339817&30048462&35078996&36224396&34887591&36960470&30275531&36168886&35213538&30595370&33067605&35870639&32154731&36764567&34594039&32203549	NA	NA	NA	NA	NA	NA	NA	NA	NA	NA	NA	NA	0.001	-1.45144	B&B	0.24464	0.1191&0.0958	ENST00000555059&ENST00000226218	N	P&P&P&P	.&P	.&B	T	0.02689	0.238869	.&T	.&P04004	YES&YES	29083408&29507422&30275531&19288063&25080503&29875488&30072576	0.70&0.70&0.70&0.01&0.70&0.70&0.70	Low_density_lipoprotein_cholesterol_levels&Triglyceride_levels&LDL_cholesterol&Apolipoprotein_B_levels&Interleukin-27_levels&Heel_bone_mineral_density&LDL_cholesterol_levels&Osteoprotegerin_levels&TNF-related_activation-induced_cytokine_levels&Blood_protein_levels	-4.44	NA	NA	NA	NA	0.236	-22	25	-22	-20	0	0	0	0	CTB-96E2.2	NA	NA	1.04e-05	1.425e-05	G	NA	NA	NA	NA	0.932	0.0306211	0.0306211	0.0213964	0.0213964	-0.52758	likely_benign	0.0958
chr16	1210767	chr16_1210767_G_A	G	A	81199300	CSQ=A	intron_variant	MODIFIER	CACNA1H	ENSG00000196557	Transcript	ENST00000348261	protein_coding	ENST00000348261.11:c.4039-20G>A	NA	NA	NA	NA	NA	NA	rs2738897&COSV61991467	1	NA	1	NA	SNV	HGNC	HGNC:1395	YES	NM_021098.3	NA	1	A2	CCDS45375.1	ENSP00000334198	O95180.203	NA	UPI000012727B	O95180-1	1	NA	NA	NA	NA	NA	0.6136	0.5779	0.6311	0.8651	0.5199	0.4867	0.5511	0.5729	0.6785	0.4929	0.8867	0.6106	0.4754	0.5187	0.4731	0.5399	0.5764	0.4035	0.6092	0.4986	0.8744	0.6339	0.5348	0.4697	0.5316	0.4871	0.8867	gnomADe_EAS	benign	0&1	1&1	NA	NA	NA	NA	NA	NA	NA	NA	NA	NA	NA	NA	NA	0.839	-0.097504	NA	NA	NA	NA	NA	NA	NA	NA	NA	NA	NA	NA	NA	NA	NA	NA	NA	-3.84	NA	NA	NA	NA	NA	-42	1	44	19	0	0.02	0	0	CACNA1H	NA	NA	NA	NA	G	NA	NA	NA	NA	0.0051	NA	NA	NA	NA	NA	NA	NA
chr7	100884905	chr7_100884905_C_G	C	G	69705800	CSQ=G	downstream_gene_variant	MODIFIER	UFSP1	ENSG00000176125	Transcript	ENST00000388761	protein_coding	NA	NA	NA	NA	NA	NA	NA	rs6942607&COSV61451122	1	3816	-1	NA	SNV	HGNC	HGNC:33821	YES	NM_001015072.4	NA	NA	NA	CCDS34710.1	ENSP00000373413	Q6NVU6.121	NA	UPI000006E7EF	NA	NA	NA	NA	NA	NA	NA	0.4631	0.0983	0.5865	0.8065	0.4612	0.5164	0.5133	0.156	0.673	0.4662	0.8121	0.489	0.4754	0.4848	0.5217	0.4099	0.1613	0.5747	0.5706	0.4706	0.8017	0.4952	0.5127	0.4677	0.4383	0.5171	0.8121	gnomADe_EAS	benign	0&1	1&1	32327693	NA	NA	NA	NA	NA	NA	NA	NA	NA	NA	NA	NA	2.66	0.158016	NA	NA	NA	NA	NA	NA	NA	NA	NA	NA	NA	NA	NA	NA	NA	NA	Hemoglobin_levels	-5.46	NA	NA	NA	NA	NA	23	18	15	48	0.03	0	0	0	SRRT	NA	NA	-0.0003862	-0.0004358	C	NA	NA	NA	NA	0.557	NA	NA	NA	NA	NA	NA	NA
chr7	100884905	chr7_100884905_C_G	C	G	69705800	G	intron_variant	MODIFIER	SRRT	ENSG00000087087	Transcript	ENST00000611405	protein_coding	ENST00000611405.5:c.1042-18C>G	NA	NA	NA	NA	NA	NA	rs6942607&COSV61451122	1	NA	1	NA	SNV	HGNC	HGNC:24101	YES	NM_015908.6	NA	1	A2	CCDS34709.1	ENSP00000480421	Q9BXP5.180	NA	UPI0000126098	Q9BXP5-1	NA	NA	NA	NA	NA	NA	0.4631	0.0983	0.5865	0.8065	0.4612	0.5164	0.5133	0.156	0.673	0.4662	0.8121	0.489	0.4754	0.4848	0.5217	0.4099	0.1613	0.5747	0.5706	0.4706	0.8017	0.4952	0.5127	0.4677	0.4383	0.5171	0.8121	gnomADe_EAS	benign	0&1	1&1	32327693	NA	NA	NA	NA	NA	NA	NA	NA	NA	NA	NA	NA	2.66	0.158016	NA	NA	NA	NA	NA	NA	NA	NA	NA	NA	NA	NA	NA	NA	NA	NA	Hemoglobin_levels	-5.46	NA	NA	NA	NA	NA	23	18	15	48	0.03	0	0	0	SRRT	NA	NA	-0.0003862	-0.0004358	C	NA	NA	NA	NA	0.0688	NA	NA	NA	NA	NA	NA	NA
chr16	1210767	chr16_1210767_G_A	G	A	81199300	CSQ=A	intron_variant	MODIFIER	CACNA1H	ENSG00000196557	Transcript	ENST00000348261	protein_coding	ENST00000348261.11:c.4039-20G>A	NA	NA	NA	NA	NA	NA	rs2738897&COSV61991467	1	NA	1	NA	SNV	HGNC	HGNC:1395	YES	NM_021098.3	NA	1	A2	CCDS45375.1	ENSP00000334198	O95180.203	NA	UPI000012727B	O95180-1	1	NA	NA	NA	NA	NA	0.6136	0.5779	0.6311	0.8651	0.5199	0.4867	0.5511	0.5729	0.6785	0.4929	0.8867	0.6106	0.4754	0.5187	0.4731	0.5399	0.5764	0.4035	0.6092	0.4986	0.8744	0.6339	0.5348	0.4697	0.5316	0.4871	0.8867	gnomADe_EAS	benign	0&1	1&1	NA	NA	NA	NA	NA	NA	NA	NA	NA	NA	NA	NA	NA	0.839	-0.097504	NA	NA	NA	NA	NA	NA	NA	NA	NA	NA	NA	NA	NA	NA	NA	NA	NA	-3.84	NA	NA	NA	NA	NA	-42	1	44	19	0	0.02	0	0	CACNA1H	NA	NA	NA	NA	G	NA	NA	NA	NA	0.0051	NA	NA	NA	NA	NA	NA	NA
chr7	100884905	chr7_100884905_C_G	C	G	69705800	CSQ=G	downstream_gene_variant	MODIFIER	UFSP1	ENSG00000176125	Transcript	ENST00000388761	protein_coding	NA	NA	NA	NA	NA	NA	NA	rs6942607&COSV61451122	1	3816	-1	NA	SNV	HGNC	HGNC:33821	YES	NM_001015072.4	NA	NA	NA	CCDS34710.1	ENSP00000373413	Q6NVU6.121	NA	UPI000006E7EF	NA	NA	NA	NA	NA	NA	NA	0.4631	0.0983	0.5865	0.8065	0.4612	0.5164	0.5133	0.156	0.673	0.4662	0.8121	0.489	0.4754	0.4848	0.5217	0.4099	0.1613	0.5747	0.5706	0.4706	0.8017	0.4952	0.5127	0.4677	0.4383	0.5171	0.8121	gnomADe_EAS	benign	0&1	1&1	32327693	NA	NA	NA	NA	NA	NA	NA	NA	NA	NA	NA	NA	2.66	0.158016	NA	NA	NA	NA	NA	NA	NA	NA	NA	NA	NA	NA	NA	NA	NA	NA	Hemoglobin_levels	-5.46	NA	NA	NA	NA	NA	23	18	15	48	0.03	0	0	0	SRRT	NA	NA	-0.0003862	-0.0004358	C	NA	NA	NA	NA	0.557	NA	NA	NA	NA	NA	NA	NA
chr7	100884905	chr7_100884905_C_G	C	G	69705800	G	intron_variant	MODIFIER	SRRT	ENSG00000087087	Transcript	ENST00000611405	protein_coding	ENST00000611405.5:c.1042-18C>G	NA	NA	NA	NA	NA	NA	rs6942607&COSV61451122	1	NA	1	NA	SNV	HGNC	HGNC:24101	YES	NM_015908.6	NA	1	A2	CCDS34709.1	ENSP00000480421	Q9BXP5.180	NA	UPI0000126098	Q9BXP5-1	NA	NA	NA	NA	NA	NA	0.4631	0.0983	0.5865	0.8065	0.4612	0.5164	0.5133	0.156	0.673	0.4662	0.8121	0.489	0.4754	0.4848	0.5217	0.4099	0.1613	0.5747	0.5706	0.4706	0.8017	0.4952	0.5127	0.4677	0.4383	0.5171	0.8121	gnomADe_EAS	benign	0&1	1&1	32327693	NA	NA	NA	NA	NA	NA	NA	NA	NA	NA	NA	NA	2.66	0.158016	NA	NA	NA	NA	NA	NA	NA	NA	NA	NA	NA	NA	NA	NA	NA	NA	Hemoglobin_levels	-5.46	NA	NA	NA	NA	NA	23	18	15	48	0.03	0	0	0	SRRT	NA	NA	-0.0003862	-0.0004358	C	NA	NA	NA	NA	0.0688	NA	NA	NA	NA	NA	NA	NA
chr17	63496400	chr17_63496400_T_C	T	C	58679200	C	synonymous_variant	LOW	ACE	ENSG00000159640	Transcript	ENST00000290866	protein_coding	ENST00000290866.10:c.3387T>C	ENSP00000290866.4:p.Phe1129%3D	3421	3387	1129	F	ttT/ttC	rs4362&COSV52003393	1	NA	1	NA	SNV	HGNC	HGNC:2707	YES	NM_000789.4	NA	1	P1	CCDS11637.1	ENSP00000290866	P12821.256	NA	UPI000002B8AD	P12821-1	1	NA	NA	PDB-ENSP_mappings:1o86.A&PDB-ENSP_mappings:1o8a.A&PDB-ENSP_mappings:1uze.A&PDB-ENSP_mappings:1uzf.A&PDB-ENSP_mappings:2iul.A&PDB-ENSP_mappings:2iux.A&PDB-ENSP_mappings:2oc2.A&PDB-ENSP_mappings:2xy9.A&PDB-ENSP_mappings:2ydm.A&PDB-ENSP_mappings:3bkk.A&PDB-ENSP_mappings:3bkl.A&PDB-ENSP_mappings:3l3n.A&PDB-ENSP_mappings:4aph.A&PDB-ENSP_mappings:4apj.A&PDB-ENSP_mappings:4bzr.A&PDB-ENSP_mappings:4c2n.A&PDB-ENSP_mappings:4c2o.A&PDB-ENSP_mappings:4c2p.A&PDB-ENSP_mappings:4c2q.A&PDB-ENSP_mappings:4c2r.A&PDB-ENSP_mappings:4ca5.A&PDB-ENSP_mappings:6f9t.A&PDB-ENSP_mappings:6f9u.A&PDB-ENSP_mappings:6h5w.A&PDB-ENSP_mappings:6zpu.A&PDB-ENSP_mappings:7q27.A&PDB-ENSP_mappings:7q28.A&PDB-ENSP_mappings:7q29.A&PDB-ENSP_mappings:7q3y.A&PDB-ENSP_mappings:7q49.A&PDB-ENSP_mappings:7q4c.A&PDB-ENSP_mappings:7q4d.A&PDB-ENSP_mappings:7q4d.B&PDB-ENSP_mappings:7q4e.A&PDB-ENSP_mappings:7z70.A	NA	NA	0.5875	0.6225	0.5893	0.6081	0.4433	0.6656	0.5217	0.5866	0.5995	0.3718	0.6094	0.4578	0.4755	0.4945	0.6181	0.5155	0.575	0.4152	0.5538	0.3741	0.6026	0.4607	0.4051	0.4753	0.4684	0.6255	0.6656	SAS	benign&likely_benign	0&1	1&1	25741868&24622918&19105203&20416077&18076107&22496743&18779388&20460622&31377750&27425626&24586218&24816252&21297258&19132786&31198195&16642441&18057531&34745225&33802165&24505347&32024452&25342315&36443248&20011602&37091860&12566395&16027113&23469169&23741507&27748299&33283188&26261641&35870639	NA	NA	NA	NA	NA	NA	NA	NA	NA	NA	NA	NA	0.571	-0.177306	NA	NA	NA	NA	NA	NA	NA	NA	NA	NA	NA	NA	NA	NA	27748299&24622918&26261641&19132786&31198195	0.01&0.01&0.01&0.01&0.01	Blood_metabolite_levels&ClinVar:_phenotype_not_specified&Renal_dysplasia	-4.49	NA	NA	NA	NA	NA	-6	19	33	-7	0.01	0.11	0	0.01	ACE	NA	NA	-3.36e-05	-1.75e-05	C	ENSG00000159640	angiotensin_I_converting_enzyme	ACE	0.786972	0.822	NA	NA	NA	NA	NA	NA	NA
chr19	48703417	chr19_48703417_G_A	G	A	58364000	CSQ=A	stop_gained	HIGH	FUT2	ENSG00000176920	Transcript	ENST00000425340	protein_coding	ENST00000425340.3:c.461G>A	ENSP00000387498.2:p.Trp154Ter	582	461	154	W/*	tGg/tAg	rs601338&CM950483&COSV67178879	1	NA	1	NA	SNV	HGNC	HGNC:4013	YES	NM_000511.6	NA	1	P1	CCDS33069.1	ENSP00000387498	Q10981.194	A8K2L2.108	UPI00000338F5	NA	1	NA	NA	NA	NA	NA	0.3217	0.4909	0.3415	0.004	0.4414	0.2832	0.3828	0.4977	0.2651	0.451	0.002236	0.3745	0.4755	0.431	0.3147	0.4415	0.4991	0.3505	0.3691	0.4438	0.003861	0.3676	0.5823	0.4776	0.4579	0.2959	0.5823	gnomADg_MID	benign&confers_sensitivity&association	0&1&1	1&1&1	35124268&21507254&19379518&20565774&22024213&34159422&31666285&27303667&19474294&21102463&19744961&20041166&22199995&20574445&21829393&27535653&29182645&22521342&20570966&26883866&24326010&31969149&23372041&22025780&27871240&28166214&19169360&24463784&33852451&32518111&28334792&30637338&29907633&18604267&20971884&27507062&34229738&24816252&23402911&31591105&34651315&26646561&26766790&28824326&18776911&23227234&7876234&7876235&12692541&23075394&24612312&24733310&25642664&26454189&26966527&28742214&28878367&29040465&29533703&29912471&30345375&30376117&30615603&32872099&33195368&33667483&34739405&34336165&32992488&34464968&34245762&34103707&26085552&35892094&22025775&35736459&33425974&30636886&29764838&34093536&24720527&34204298&30246494&36691627&28556564&29445423&33483996&36678342&34294843&21256510&29079498&33462485&36819665&34724448&30356925&37297922&35764188&27016392&36092337&33382954&31763671&33573340&36532520&36295058&36896479&34151460&33032595&35923409&33335908&33063679&31850076&33536631&34922440&21625510	NA	NA	NA	NA	NA	NA	gain/acceptor/48703417-48703418/Medium/5.499334	NA	NA	NA	NA	NA	46	8.91057	.&.&.	NA	.&.&.	ENST00000522966&ENST00000425340&ENST00000391876	NA	P&P	.&.&.	.&.&.	NA	NA	NA	.&.&.	E7EW73&Q10981&Q10981	.&YES&.	30401457&30376117&23075394&24612312&23002346&30615603&22025780&26454189&30504769&22237057&22521342&22001757&&29875488	0.01&0.01&0.01&0.01&0.03&0.03&0.01&0.01&0.70&0.01&0.02&0.70&0.70&0.70	Serum_cancer_antigen_19.9_levels&Blood_metabolite_levels&Number_of_common_colds&Serum_carcinoembryonic_antigen_levels&C-reactive_protein_levels&CCL25_levels&VITAMIN_B12_PLASMA_LEVEL_QUANTITATIVE_TRAIT_LOCUS_1&Medication_use_HMG_CoA_reductase_inhibitors&Hemoglobin_levels&Cholesterol__total&Matrix_metalloproteinase-10_levels&Blood_metabolite_ratios&Blood_protein_levels&SECRETOR/NONSECRETOR_POLYMORPHISM&Gallstone_disease	2.96	LC	END_TRUNC	NA	PERCENTILE:0.446705426356589&GERP_DIST:-125.904239034653&BP_DIST:571&DIST_FROM_LAST_EXON:-462&50_BP_RULE:FAIL&ANN_ORF:4264.67&MAX_ORF:4264.67	NA	2	26	-33	-38	0	0	0	0	FUT2	NA	NA	-0.0001302	-5.33e-05	G	ENSG00000176909&ENSG00000142233&ENSG00000176920	MEF2_activating_motif_and_SAP_domain_containing_transcriptional_regulator&netrin_5&fucosyltransferase_2	MAMSTR&NTN5&FUT2	0.5790929198265076&0.5249685049057007&0.6923202276229858	0.15	NA	NA	NA	NA	0.160938	NA	NA
chr17	63496400	chr17_63496400_T_C	T	C	58679200	C	synonymous_variant	LOW	ACE	ENSG00000159640	Transcript	ENST00000290866	protein_coding	ENST00000290866.10:c.3387T>C	ENSP00000290866.4:p.Phe1129%3D	3421	3387	1129	F	ttT/ttC	rs4362&COSV52003393	1	NA	1	NA	SNV	HGNC	HGNC:2707	YES	NM_000789.4	NA	1	P1	CCDS11637.1	ENSP00000290866	P12821.256	NA	UPI000002B8AD	P12821-1	1	NA	NA	PDB-ENSP_mappings:1o86.A&PDB-ENSP_mappings:1o8a.A&PDB-ENSP_mappings:1uze.A&PDB-ENSP_mappings:1uzf.A&PDB-ENSP_mappings:2iul.A&PDB-ENSP_mappings:2iux.A&PDB-ENSP_mappings:2oc2.A&PDB-ENSP_mappings:2xy9.A&PDB-ENSP_mappings:2ydm.A&PDB-ENSP_mappings:3bkk.A&PDB-ENSP_mappings:3bkl.A&PDB-ENSP_mappings:3l3n.A&PDB-ENSP_mappings:4aph.A&PDB-ENSP_mappings:4apj.A&PDB-ENSP_mappings:4bzr.A&PDB-ENSP_mappings:4c2n.A&PDB-ENSP_mappings:4c2o.A&PDB-ENSP_mappings:4c2p.A&PDB-ENSP_mappings:4c2q.A&PDB-ENSP_mappings:4c2r.A&PDB-ENSP_mappings:4ca5.A&PDB-ENSP_mappings:6f9t.A&PDB-ENSP_mappings:6f9u.A&PDB-ENSP_mappings:6h5w.A&PDB-ENSP_mappings:6zpu.A&PDB-ENSP_mappings:7q27.A&PDB-ENSP_mappings:7q28.A&PDB-ENSP_mappings:7q29.A&PDB-ENSP_mappings:7q3y.A&PDB-ENSP_mappings:7q49.A&PDB-ENSP_mappings:7q4c.A&PDB-ENSP_mappings:7q4d.A&PDB-ENSP_mappings:7q4d.B&PDB-ENSP_mappings:7q4e.A&PDB-ENSP_mappings:7z70.A	NA	NA	0.5875	0.6225	0.5893	0.6081	0.4433	0.6656	0.5217	0.5866	0.5995	0.3718	0.6094	0.4578	0.4755	0.4945	0.6181	0.5155	0.575	0.4152	0.5538	0.3741	0.6026	0.4607	0.4051	0.4753	0.4684	0.6255	0.6656	SAS	benign&likely_benign	0&1	1&1	25741868&24622918&19105203&20416077&18076107&22496743&18779388&20460622&31377750&27425626&24586218&24816252&21297258&19132786&31198195&16642441&18057531&34745225&33802165&24505347&32024452&25342315&36443248&20011602&37091860&12566395&16027113&23469169&23741507&27748299&33283188&26261641&35870639	NA	NA	NA	NA	NA	NA	NA	NA	NA	NA	NA	NA	0.571	-0.177306	NA	NA	NA	NA	NA	NA	NA	NA	NA	NA	NA	NA	NA	NA	27748299&24622918&26261641&19132786&31198195	0.01&0.01&0.01&0.01&0.01	Blood_metabolite_levels&ClinVar:_phenotype_not_specified&Renal_dysplasia	-4.49	NA	NA	NA	NA	NA	-6	19	33	-7	0.01	0.11	0	0.01	ACE	NA	NA	-3.36e-05	-1.75e-05	C	ENSG00000159640	angiotensin_I_converting_enzyme	ACE	0.786972	0.822	NA	NA	NA	NA	NA	NA	NA
chr19	48703417	chr19_48703417_G_A	G	A	58364000	CSQ=A	stop_gained	HIGH	FUT2	ENSG00000176920	Transcript	ENST00000425340	protein_coding	ENST00000425340.3:c.461G>A	ENSP00000387498.2:p.Trp154Ter	582	461	154	W/*	tGg/tAg	rs601338&CM950483&COSV67178879	1	NA	1	NA	SNV	HGNC	HGNC:4013	YES	NM_000511.6	NA	1	P1	CCDS33069.1	ENSP00000387498	Q10981.194	A8K2L2.108	UPI00000338F5	NA	1	NA	NA	NA	NA	NA	0.3217	0.4909	0.3415	0.004	0.4414	0.2832	0.3828	0.4977	0.2651	0.451	0.002236	0.3745	0.4755	0.431	0.3147	0.4415	0.4991	0.3505	0.3691	0.4438	0.003861	0.3676	0.5823	0.4776	0.4579	0.2959	0.5823	gnomADg_MID	benign&confers_sensitivity&association	0&1&1	1&1&1	35124268&21507254&19379518&20565774&22024213&34159422&31666285&27303667&19474294&21102463&19744961&20041166&22199995&20574445&21829393&27535653&29182645&22521342&20570966&26883866&24326010&31969149&23372041&22025780&27871240&28166214&19169360&24463784&33852451&32518111&28334792&30637338&29907633&18604267&20971884&27507062&34229738&24816252&23402911&31591105&34651315&26646561&26766790&28824326&18776911&23227234&7876234&7876235&12692541&23075394&24612312&24733310&25642664&26454189&26966527&28742214&28878367&29040465&29533703&29912471&30345375&30376117&30615603&32872099&33195368&33667483&34739405&34336165&32992488&34464968&34245762&34103707&26085552&35892094&22025775&35736459&33425974&30636886&29764838&34093536&24720527&34204298&30246494&36691627&28556564&29445423&33483996&36678342&34294843&21256510&29079498&33462485&36819665&34724448&30356925&37297922&35764188&27016392&36092337&33382954&31763671&33573340&36532520&36295058&36896479&34151460&33032595&35923409&33335908&33063679&31850076&33536631&34922440&21625510	NA	NA	NA	NA	NA	NA	gain/acceptor/48703417-48703418/Medium/5.499334	NA	NA	NA	NA	NA	46	8.91057	.&.&.	NA	.&.&.	ENST00000522966&ENST00000425340&ENST00000391876	NA	P&P	.&.&.	.&.&.	NA	NA	NA	.&.&.	E7EW73&Q10981&Q10981	.&YES&.	30401457&30376117&23075394&24612312&23002346&30615603&22025780&26454189&30504769&22237057&22521342&22001757&&29875488	0.01&0.01&0.01&0.01&0.03&0.03&0.01&0.01&0.70&0.01&0.02&0.70&0.70&0.70	Serum_cancer_antigen_19.9_levels&Blood_metabolite_levels&Number_of_common_colds&Serum_carcinoembryonic_antigen_levels&C-reactive_protein_levels&CCL25_levels&VITAMIN_B12_PLASMA_LEVEL_QUANTITATIVE_TRAIT_LOCUS_1&Medication_use_HMG_CoA_reductase_inhibitors&Hemoglobin_levels&Cholesterol__total&Matrix_metalloproteinase-10_levels&Blood_metabolite_ratios&Blood_protein_levels&SECRETOR/NONSECRETOR_POLYMORPHISM&Gallstone_disease	2.96	LC	END_TRUNC	NA	PERCENTILE:0.446705426356589&GERP_DIST:-125.904239034653&BP_DIST:571&DIST_FROM_LAST_EXON:-462&50_BP_RULE:FAIL&ANN_ORF:4264.67&MAX_ORF:4264.67	NA	2	26	-33	-38	0	0	0	0	FUT2	NA	NA	-0.0001302	-5.33e-05	G	ENSG00000176909&ENSG00000142233&ENSG00000176920	MEF2_activating_motif_and_SAP_domain_containing_transcriptional_regulator&netrin_5&fucosyltransferase_2	MAMSTR&NTN5&FUT2	0.5790929198265076&0.5249685049057007&0.6923202276229858	0.15	NA	NA	NA	NA	0.160938	NA	NA
chr19	48703160	chr19_48703160_A_G	A	G	54124600	CSQ=G	synonymous_variant	LOW	FUT2	ENSG00000176920	Transcript	ENST00000425340	protein_coding	ENST00000425340.3:c.204A>G	ENSP00000387498.2:p.Ala68%3D	325	204	68	A	gcA/gcG	rs492602&COSV67179303	1	NA	1	NA	SNV	HGNC	HGNC:4013	YES	NM_000511.6	NA	1	P1	CCDS33069.1	ENSP00000387498	Q10981.194	A8K2L2.108	UPI00000338F5	NA	1	NA	NA	NA	NA	NA	0.3217	0.4909	0.3415	0.004	0.4414	0.2832	0.3828	0.4983	0.2643	0.449	0.002676	0.3741	0.4756	0.4303	0.3134	0.4413	0.4988	0.3505	0.3688	0.443	0.004092	0.3675	0.5665	0.4773	0.4589	0.2951	0.5665	gnomADg_MID	NA	0&1	1&1	24097068&33031748&21804106&21860704&25302496&19474294&31483113&19744961&33204752&27690091&22199995&32779262&23119086&20570966&20686565&26883866&21129726&31969149&22025780&23468552&34589554&35664972&28772107&28250428&18776911&23227234&28453778&29040465&33195368&31911605&29445423&34122426&33037222&36819665&32779786&34724448&30926973&33835050&32469896&33335908&25591618&37085521&29507422&32451486&29875488&28537254&24520200&25988111&30336701&23190900&34648354&35810165&28369058&27773431&28278150&34993494&35618891&35264221&35047847&30069262&24533076&25147783&24586186&36168886&36635386&37263751&33831438&30595370&33067605&34594039&36762574	NA	NA	NA	NA	NA	NA	NA	NA	NA	NA	NA	NA	0.148	-0.45458	NA	NA	NA	NA	NA	NA	NA	NA	NA	NA	NA	NA	NA	NA	28537254&29507422&30926973&18776911&25147783&20686565&24097068&29875488&23468552	0.70&0.70&0.70&0.80&0.80&0.80&0.80&0.70&0.01	BK_polyomavirus_VP1_antibody_levels&Triglycerides&Blood_protein_levels_in_cardiovascular_risk&Low_density_lipoprotein_cholesterol_levels&Tissue_factor_levels&Vitamin_B_levels_in_ischemic_stroke&Lung_function_FEV1/FVC&Blood_protein_levels&Psoriasis&Total_cholesterol_levels&Problematic_alcohol_use&Vitamin_B12_levels&Cholesterol__total&Alcohol_use_disorder__total_score_&LDL_cholesterol_levels	-4.59	NA	NA	NA	NA	NA	-11	5	41	25	0	0	0	0	FUT2	NA	NA	-0.001104	-0.0002198	G	ENSG00000176909&ENSG00000142233&ENSG00000176920	MEF2_activating_motif_and_SAP_domain_containing_transcriptional_regulator&netrin_5&fucosyltransferase_2	MAMSTR&NTN5&FUT2	0.5790929198265076&0.5249685049057007&0.6923202276229858	0.15	NA	NA	NA	NA	NA	NA	NA
chr7	100888467	chr7_100888467_C_T	C	T	66716100	CSQ=T	downstream_gene_variant	MODIFIER	ACHE	ENSG00000087085	Transcript	ENST00000241069	protein_coding	NA	NA	NA	NA	NA	NA	NA	rs3087504&COSV53815152	1	1527	-1	NA	SNV	HGNC	HGNC:108	YES	NM_000665.5	NA	1	P1	CCDS5709.1	ENSP00000241069	P22303.230	NA	UPI0000125216	P22303-1	1	NA	NA	NA	NA	NA	0.4627	0.0976	0.5865	0.8056	0.4612	0.5164	0.5134	0.1558	0.6724	0.4662	0.8128	0.4895	0.4756	0.4853	0.5222	0.4097	0.1613	0.5749	0.5707	0.4703	0.801	0.4953	0.5127	0.4676	0.4367	0.5173	0.8128	gnomADe_EAS	NA	0&1	1&1	36371792&36224396	NA	NA	NA	NA	NA	NA	NA	NA	NA	NA	NA	NA	0.344	-0.279996	NA	NA	NA	NA	NA	NA	NA	NA	NA	NA	NA	NA	NA	NA	NA	NA	NA	-5.71	NA	NA	NA	NA	NA	7	-43	27	10	0.02	0	0	0	SRRT	NA	NA	-0.00239	-0.001476	C	NA	NA	NA	NA	0.262	NA	NA	NA	NA	NA	NA	NA
chr7	100888467	chr7_100888467_C_T	C	T	66716100	T	downstream_gene_variant	MODIFIER	UFSP1	ENSG00000176125	Transcript	ENST00000388761	protein_coding	NA	NA	NA	NA	NA	NA	NA	rs3087504&COSV53815152	1	254	-1	NA	SNV	HGNC	HGNC:33821	YES	NM_001015072.4	NA	NA	NA	CCDS34710.1	ENSP00000373413	Q6NVU6.121	NA	UPI000006E7EF	NA	NA	NA	NA	NA	NA	NA	0.4627	0.0976	0.5865	0.8056	0.4612	0.5164	0.5134	0.1558	0.6724	0.4662	0.8128	0.4895	0.4756	0.4853	0.5222	0.4097	0.1613	0.5749	0.5707	0.4703	0.801	0.4953	0.5127	0.4676	0.4367	0.5173	0.8128	gnomADe_EAS	NA	0&1	1&1	36371792&36224396	NA	NA	NA	NA	NA	NA	NA	NA	NA	NA	NA	NA	0.344	-0.279996	NA	NA	NA	NA	NA	NA	NA	NA	NA	NA	NA	NA	NA	NA	NA	NA	NA	-5.71	NA	NA	NA	NA	NA	7	-43	27	10	0.02	0	0	0	SRRT	NA	NA	-0.00239	-0.001476	C	NA	NA	NA	NA	0.557	NA	NA	NA	NA	NA	NA	NA
chr7	100888467	chr7_100888467_C_T	C	T	66716100	T	splice_region_variant&splice_polypyrimidine_tract_variant&intron_variant	LOW	SRRT	ENSG00000087087	Transcript	ENST00000611405	protein_coding	ENST00000611405.5:c.2556-7C>T	NA	NA	NA	NA	NA	NA	rs3087504&COSV53815152	1	NA	1	NA	SNV	HGNC	HGNC:24101	YES	NM_015908.6	NA	1	A2	CCDS34709.1	ENSP00000480421	Q9BXP5.180	NA	UPI0000126098	Q9BXP5-1	NA	NA	NA	NA	NA	NA	0.4627	0.0976	0.5865	0.8056	0.4612	0.5164	0.5134	0.1558	0.6724	0.4662	0.8128	0.4895	0.4756	0.4853	0.5222	0.4097	0.1613	0.5749	0.5707	0.4703	0.801	0.4953	0.5127	0.4676	0.4367	0.5173	0.8128	gnomADe_EAS	NA	0&1	1&1	36371792&36224396	NA	NA	NA	NA	NA	extended_intronic_splice_region_variant	NA	NA	NA	NA	NA	NA	0.344	-0.279996	NA	NA	NA	NA	NA	NA	NA	NA	NA	NA	NA	NA	NA	NA	NA	NA	NA	-5.71	NA	NA	NA	NA	NA	7	-43	27	10	0.02	0	0	0	SRRT	NA	NA	-0.00239	-0.001476	C	NA	NA	NA	NA	0.0688	NA	NA	NA	NA	NA	NA	NA
chr19	48703160	chr19_48703160_A_G	A	G	54124600	CSQ=G	synonymous_variant	LOW	FUT2	ENSG00000176920	Transcript	ENST00000425340	protein_coding	ENST00000425340.3:c.204A>G	ENSP00000387498.2:p.Ala68%3D	325	204	68	A	gcA/gcG	rs492602&COSV67179303	1	NA	1	NA	SNV	HGNC	HGNC:4013	YES	NM_000511.6	NA	1	P1	CCDS33069.1	ENSP00000387498	Q10981.194	A8K2L2.108	UPI00000338F5	NA	1	NA	NA	NA	NA	NA	0.3217	0.4909	0.3415	0.004	0.4414	0.2832	0.3828	0.4983	0.2643	0.449	0.002676	0.3741	0.4756	0.4303	0.3134	0.4413	0.4988	0.3505	0.3688	0.443	0.004092	0.3675	0.5665	0.4773	0.4589	0.2951	0.5665	gnomADg_MID	NA	0&1	1&1	24097068&33031748&21804106&21860704&25302496&19474294&31483113&19744961&33204752&27690091&22199995&32779262&23119086&20570966&20686565&26883866&21129726&31969149&22025780&23468552&34589554&35664972&28772107&28250428&18776911&23227234&28453778&29040465&33195368&31911605&29445423&34122426&33037222&36819665&32779786&34724448&30926973&33835050&32469896&33335908&25591618&37085521&29507422&32451486&29875488&28537254&24520200&25988111&30336701&23190900&34648354&35810165&28369058&27773431&28278150&34993494&35618891&35264221&35047847&30069262&24533076&25147783&24586186&36168886&36635386&37263751&33831438&30595370&33067605&34594039&36762574	NA	NA	NA	NA	NA	NA	NA	NA	NA	NA	NA	NA	0.148	-0.45458	NA	NA	NA	NA	NA	NA	NA	NA	NA	NA	NA	NA	NA	NA	28537254&29507422&30926973&18776911&25147783&20686565&24097068&29875488&23468552	0.70&0.70&0.70&0.80&0.80&0.80&0.80&0.70&0.01	BK_polyomavirus_VP1_antibody_levels&Triglycerides&Blood_protein_levels_in_cardiovascular_risk&Low_density_lipoprotein_cholesterol_levels&Tissue_factor_levels&Vitamin_B_levels_in_ischemic_stroke&Lung_function_FEV1/FVC&Blood_protein_levels&Psoriasis&Total_cholesterol_levels&Problematic_alcohol_use&Vitamin_B12_levels&Cholesterol__total&Alcohol_use_disorder__total_score_&LDL_cholesterol_levels	-4.59	NA	NA	NA	NA	NA	-11	5	41	25	0	0	0	0	FUT2	NA	NA	-0.001104	-0.0002198	G	ENSG00000176909&ENSG00000142233&ENSG00000176920	MEF2_activating_motif_and_SAP_domain_containing_transcriptional_regulator&netrin_5&fucosyltransferase_2	MAMSTR&NTN5&FUT2	0.5790929198265076&0.5249685049057007&0.6923202276229858	0.15	NA	NA	NA	NA	NA	NA	NA
chr2	218737776	chr2_218737776_G_C	G	C	53790400	C	missense_variant	MODERATE	TTLL4	ENSG00000135912	Transcript	ENST00000392102	protein_coding	ENST00000392102.6:c.100G>C	ENSP00000375951.1:p.Glu34Gln	480	100	34	E/Q	Gag/Cag	rs3731877&COSV51435507	1	NA	1	NA	SNV	HGNC	HGNC:28976	YES	NM_014640.5	NA	1	P1	CCDS2422.1	ENSP00000375951	Q14679.170	A0A024R424.53	UPI000013EDFF	NA	NA	tolerated(0.12)	possibly_damaging(0.822)	NA	NA	NA	0.4034	0.6006	0.4222	0.1409	0.4662	0.3292	0.4353	0.5863	0.4136	0.4177	0.1372	0.5195	0.4756	0.4571	0.3506	0.4895	0.5819	0.4002	0.4502	0.4322	0.1396	0.5218	0.4013	0.4794	0.4756	0.3369	0.6006	AFR	NA	0&1	1&1	25673413&35964923	NA	NA	NA	NA	NA	NA	NA	NA	NA	NA	NA	NA	16.87	1.67637	B&B&B&B&B&B	0.21466	0.1029&0.0811&0.1107&0.0969&0.1048&0.0794	ENST00000415717&ENST00000392102&ENST00000437755&ENST00000442769&ENST00000424644&ENST00000258398	N	P&P&P&P	.&P&.&P&.&P	.&B&.&B&.&B	T	0.13512	0.320598	T&D&T&D&T&D	C9J982&Q14679&C9J3I1&E7EX20&C9JB60&Q14679	.&YES&.&.&.&.	NA	NA	NA	0.964	NA	NA	NA	NA	0.048	3	-23	-24	44	0	0	0	0	TTLL4	NA	NA	-6.08e-05	-2.635e-05	G	ENSG00000163482	serine/threonine_kinase_36	STK36	0.561882	0.775	0.0710973	0.0710973	0.110653	0.110653	-0.592246	likely_benign	0.0794
chr2	218745272	chr2_218745272_G_C	G	C	16972700	C	intron_variant	MODIFIER	TTLL4	ENSG00000135912	Transcript	ENST00000392102	protein_coding	ENST00000392102.6:c.1786+39G>C	NA	NA	NA	NA	NA	NA	rs2272190	1	NA	1	NA	SNV	HGNC	HGNC:28976	YES	NM_014640.5	NA	1	P1	CCDS2422.1	ENSP00000375951	Q14679.170	A0A024R424.53	UPI000013EDFF	NA	NA	NA	NA	NA	NA	NA	0.4107	0.6286	0.4222	0.1409	0.4662	0.3292	0.4371	0.6121	0.4147	0.4185	0.137	0.5195	0.4756	0.4579	0.3508	0.4972	0.6086	0.4007	0.4533	0.432	0.1409	0.5229	0.4051	0.4795	0.478	0.3358	0.6286	AFR	NA	NA	NA	NA	NA	NA	NA	NA	NA	NA	NA	NA	NA	NA	NA	NA	1.69	0.051279	NA	NA	NA	NA	NA	NA	NA	NA	NA	NA	NA	NA	NA	NA	NA	NA	NA	-5.62	NA	NA	NA	NA	NA	-40	-49	41	-39	0	0	0.03	0.03	TTLL4	NA	NA	3.34e-05	7.6e-06	C	NA	NA	NA	NA	0.775	NA	NA	NA	NA	NA	NA	NA
chr7	100888467	chr7_100888467_C_T	C	T	66716100	CSQ=T	downstream_gene_variant	MODIFIER	ACHE	ENSG00000087085	Transcript	ENST00000241069	protein_coding	NA	NA	NA	NA	NA	NA	NA	rs3087504&COSV53815152	1	1527	-1	NA	SNV	HGNC	HGNC:108	YES	NM_000665.5	NA	1	P1	CCDS5709.1	ENSP00000241069	P22303.230	NA	UPI0000125216	P22303-1	1	NA	NA	NA	NA	NA	0.4627	0.0976	0.5865	0.8056	0.4612	0.5164	0.5134	0.1558	0.6724	0.4662	0.8128	0.4895	0.4756	0.4853	0.5222	0.4097	0.1613	0.5749	0.5707	0.4703	0.801	0.4953	0.5127	0.4676	0.4367	0.5173	0.8128	gnomADe_EAS	NA	0&1	1&1	36371792&36224396	NA	NA	NA	NA	NA	NA	NA	NA	NA	NA	NA	NA	0.344	-0.279996	NA	NA	NA	NA	NA	NA	NA	NA	NA	NA	NA	NA	NA	NA	NA	NA	NA	-5.71	NA	NA	NA	NA	NA	7	-43	27	10	0.02	0	0	0	SRRT	NA	NA	-0.00239	-0.001476	C	NA	NA	NA	NA	0.262	NA	NA	NA	NA	NA	NA	NA
chr7	100888467	chr7_100888467_C_T	C	T	66716100	T	downstream_gene_variant	MODIFIER	UFSP1	ENSG00000176125	Transcript	ENST00000388761	protein_coding	NA	NA	NA	NA	NA	NA	NA	rs3087504&COSV53815152	1	254	-1	NA	SNV	HGNC	HGNC:33821	YES	NM_001015072.4	NA	NA	NA	CCDS34710.1	ENSP00000373413	Q6NVU6.121	NA	UPI000006E7EF	NA	NA	NA	NA	NA	NA	NA	0.4627	0.0976	0.5865	0.8056	0.4612	0.5164	0.5134	0.1558	0.6724	0.4662	0.8128	0.4895	0.4756	0.4853	0.5222	0.4097	0.1613	0.5749	0.5707	0.4703	0.801	0.4953	0.5127	0.4676	0.4367	0.5173	0.8128	gnomADe_EAS	NA	0&1	1&1	36371792&36224396	NA	NA	NA	NA	NA	NA	NA	NA	NA	NA	NA	NA	0.344	-0.279996	NA	NA	NA	NA	NA	NA	NA	NA	NA	NA	NA	NA	NA	NA	NA	NA	NA	-5.71	NA	NA	NA	NA	NA	7	-43	27	10	0.02	0	0	0	SRRT	NA	NA	-0.00239	-0.001476	C	NA	NA	NA	NA	0.557	NA	NA	NA	NA	NA	NA	NA
chr7	100888467	chr7_100888467_C_T	C	T	66716100	T	splice_region_variant&splice_polypyrimidine_tract_variant&intron_variant	LOW	SRRT	ENSG00000087087	Transcript	ENST00000611405	protein_coding	ENST00000611405.5:c.2556-7C>T	NA	NA	NA	NA	NA	NA	rs3087504&COSV53815152	1	NA	1	NA	SNV	HGNC	HGNC:24101	YES	NM_015908.6	NA	1	A2	CCDS34709.1	ENSP00000480421	Q9BXP5.180	NA	UPI0000126098	Q9BXP5-1	NA	NA	NA	NA	NA	NA	0.4627	0.0976	0.5865	0.8056	0.4612	0.5164	0.5134	0.1558	0.6724	0.4662	0.8128	0.4895	0.4756	0.4853	0.5222	0.4097	0.1613	0.5749	0.5707	0.4703	0.801	0.4953	0.5127	0.4676	0.4367	0.5173	0.8128	gnomADe_EAS	NA	0&1	1&1	36371792&36224396	NA	NA	NA	NA	NA	extended_intronic_splice_region_variant	NA	NA	NA	NA	NA	NA	0.344	-0.279996	NA	NA	NA	NA	NA	NA	NA	NA	NA	NA	NA	NA	NA	NA	NA	NA	NA	-5.71	NA	NA	NA	NA	NA	7	-43	27	10	0.02	0	0	0	SRRT	NA	NA	-0.00239	-0.001476	C	NA	NA	NA	NA	0.0688	NA	NA	NA	NA	NA	NA	NA
chr5	136047300	chr5_136047300_G_C	G	C	39659700	CSQ=C	synonymous_variant	LOW	TGFBI	ENSG00000120708	Transcript	ENST00000442011	protein_coding	ENST00000442011.7:c.651G>C	ENSP00000416330.2:p.Leu217%3D	719	651	217	L	ctG/ctC	rs1442&COSV59349994	1	NA	1	NA	SNV	HGNC	HGNC:11771	YES	NM_000358.3	NA	1	P1	CCDS47266.1	ENSP00000416330	Q15582.218	A0A0S2Z4Q2.38	UPI0000000C6A	NA	1	NA	NA	PDB-ENSP_mappings:5nv6.A&PDB-ENSP_mappings:5nv6.B&PDB-ENSP_mappings:7as7.A&PDB-ENSP_mappings:7asc.A&PDB-ENSP_mappings:7asc.B&PDB-ENSP_mappings:7asg.A	NA	NA	0.3177	0.0272	0.4481	0.369	0.4732	0.4049	0.4353	0.08516	0.4688	0.4194	0.3787	0.4895	0.4757	0.4465	0.4235	0.3667	0.09328	0.6026	0.4663	0.4146	0.3743	0.4907	0.3822	0.4824	0.3621	0.4098	0.6026	gnomADg_AMI	benign	0&1	1&1	25741868&31922278&24159455&19092416&22773977&32492067&35629331	NA	NA	NA	NA	NA	NA	NA	NA	NA	NA	NA	NA	8.489	0.703654	NA	NA	NA	NA	NA	NA	NA	NA	NA	NA	NA	NA	NA	NA	NA	NA	Corneal_dystrophy&ClinVar:_phenotype_not_specified	0.479	NA	NA	NA	NA	NA	8	-26	-11	30	0	0	0	0	TGFBI	NA	NA	0.0001998	0.00010943	G	ENSG00000120708	transforming_growth_factor_beta_induced	TGFBI	0.773274	0.132	NA	NA	NA	NA	NA	NA	NA
chr2	218747559	chr2_218747559_A_G	A	G	31107600	G	intron_variant	MODIFIER	TTLL4	ENSG00000135912	Transcript	ENST00000392102	protein_coding	ENST00000392102.6:c.2250-38A>G	NA	NA	NA	NA	NA	NA	rs2272188&COSV51436154	1	NA	1	NA	SNV	HGNC	HGNC:28976	YES	NM_014640.5	NA	1	P1	CCDS2422.1	ENSP00000375951	Q14679.170	A0A024R424.53	UPI000013EDFF	NA	NA	NA	NA	NA	NA	NA	0.4107	0.6286	0.4222	0.1409	0.4662	0.3292	0.4371	0.6121	0.4148	0.4196	0.1372	0.519	0.4757	0.4576	0.351	0.4971	0.6086	0.4002	0.4537	0.4325	0.1406	0.5215	0.4051	0.4795	0.4785	0.3363	0.6286	AFR	NA	0&1	0&1	NA	NA	NA	NA	NA	NA	NA	NA	NA	NA	NA	NA	NA	1.673	0.0491	NA	NA	NA	NA	NA	NA	NA	NA	NA	NA	NA	NA	NA	NA	NA	NA	Height	-5.76	NA	NA	NA	NA	NA	-40	18	33	31	0	0	0	0	TTLL4	NA	NA	-2.825e-05	-1.79e-05	G	ENSG00000163482	serine/threonine_kinase_36	STK36	0.561882	0.775	NA	NA	NA	NA	NA	NA	NA
chr5	136047300	chr5_136047300_G_C	G	C	39659700	CSQ=C	synonymous_variant	LOW	TGFBI	ENSG00000120708	Transcript	ENST00000442011	protein_coding	ENST00000442011.7:c.651G>C	ENSP00000416330.2:p.Leu217%3D	719	651	217	L	ctG/ctC	rs1442&COSV59349994	1	NA	1	NA	SNV	HGNC	HGNC:11771	YES	NM_000358.3	NA	1	P1	CCDS47266.1	ENSP00000416330	Q15582.218	A0A0S2Z4Q2.38	UPI0000000C6A	NA	1	NA	NA	PDB-ENSP_mappings:5nv6.A&PDB-ENSP_mappings:5nv6.B&PDB-ENSP_mappings:7as7.A&PDB-ENSP_mappings:7asc.A&PDB-ENSP_mappings:7asc.B&PDB-ENSP_mappings:7asg.A	NA	NA	0.3177	0.0272	0.4481	0.369	0.4732	0.4049	0.4353	0.08516	0.4688	0.4194	0.3787	0.4895	0.4757	0.4465	0.4235	0.3667	0.09328	0.6026	0.4663	0.4146	0.3743	0.4907	0.3822	0.4824	0.3621	0.4098	0.6026	gnomADg_AMI	benign	0&1	1&1	25741868&31922278&24159455&19092416&22773977&32492067&35629331	NA	NA	NA	NA	NA	NA	NA	NA	NA	NA	NA	NA	8.489	0.703654	NA	NA	NA	NA	NA	NA	NA	NA	NA	NA	NA	NA	NA	NA	NA	NA	Corneal_dystrophy&ClinVar:_phenotype_not_specified	0.479	NA	NA	NA	NA	NA	8	-26	-11	30	0	0	0	0	TGFBI	NA	NA	0.0001998	0.00010943	G	ENSG00000120708	transforming_growth_factor_beta_induced	TGFBI	0.773274	0.132	NA	NA	NA	NA	NA	NA	NA
chr11	1229154	chr11_1229154_A_G	A	G	44131300	G	splice_polypyrimidine_tract_variant&intron_variant	LOW	MUC5B	ENSG00000117983	Transcript	ENST00000529681	protein_coding	ENST00000529681.5:c.977-16A>G	NA	NA	NA	NA	NA	NA	rs2471912&COSV71596571	1	NA	1	NA	SNV	HGNC	HGNC:7516	YES	NM_002458.3	NA	5	P1	CCDS44515.2	ENSP00000436812	Q9HC84.185	NA	UPI0001DD21C7	NA	1	NA	NA	NA	NA	NA	0.497	0.4009	0.5692	0.6508	0.4662	0.4489	0.504	0.3878	0.6008	0.4669	0.6576	0.5687	0.476	0.4968	0.43	0.4781	0.4046	0.5409	0.5601	0.4833	0.6617	0.5806	0.4051	0.4756	0.4938	0.4458	0.6617	gnomADg_EAS	benign	0&1	1&1	NA	NA	NA	NA	NA	NA	NA	NA	NA	NA	NA	NA	NA	0.155	-0.444497	NA	NA	NA	NA	NA	NA	NA	NA	NA	NA	NA	NA	NA	NA	NA	NA	NA	-4.33	NA	NA	NA	NA	NA	-4	42	-4	-30	0.03	0.03	0	0	MUC5B	NA	NA	0.001349	0.000455	N	NA	NA	NA	NA	0.243	NA	NA	NA	NA	NA	NA	NA
chr19	48703205	chr19_48703205_C_T	C	T	55280900	CSQ=T	synonymous_variant	LOW	FUT2	ENSG00000176920	Transcript	ENST00000425340	protein_coding	ENST00000425340.3:c.249C>T	ENSP00000387498.2:p.Tyr83%3D	370	249	83	Y	taC/taT	rs681343&COSV67179224	1	NA	1	NA	SNV	HGNC	HGNC:4013	YES	NM_000511.6	NA	1	P1	CCDS33069.1	ENSP00000387498	Q10981.194	A8K2L2.108	UPI00000338F5	NA	1	NA	NA	NA	NA	NA	0.3217	0.4909	0.3429	0.004	0.4404	0.2832	0.3833	0.4988	0.265	0.4518	0.002567	0.3747	0.476	0.4311	0.3143	0.4416	0.4991	0.3498	0.369	0.444	0.003689	0.3683	0.5823	0.4775	0.4589	0.2959	0.5823	gnomADg_MID	confers_sensitivity	0&1	1&1	24326010&27182965&29040465&33195368&36167494&29875488&28604730&36753304&34857772&26347074&33109261&34648354&35585065&33893285&34616502&32511533&30401457&33608531&33731350&27992413&32007292&34887591&30069262&35096646&33644100&33912164&28928442&36168886&34532061	NA	NA	NA	NA	NA	NA	NA	NA	NA	NA	NA	NA	0.009	-0.965052	NA	NA	NA	NA	NA	NA	NA	NA	NA	NA	NA	NA	NA	NA	29875488	0.7	Childhood_ear_infection&Cholesterol__total&Behcet's_disease&Primary_sclerosing_cholangitis&Lung_adenocarcinoma&Blood_protein_levels	-6.01	NA	NA	NA	NA	NA	46	-40	-16	-4	0	0	0	0	FUT2	NA	NA	-0.0003345	-0.0001463	C	ENSG00000142233&ENSG00000176920&ENSG00000176909	netrin_5&fucosyltransferase_2&MEF2_activating_motif_and_SAP_domain_containing_transcriptional_regulator	NTN5&FUT2&MAMSTR	0.5249685049057007&0.6923202276229858&0.5790929198265076	0.15	NA	NA	NA	NA	NA	NA	NA
chr1	151760224	chr1_151760224_A_G	A	G	16611100	G	intron_variant	MODIFIER	MRPL9	ENSG00000143436	Transcript	ENST00000368830	protein_coding	ENST00000368830.8:c.673-43T>C	NA	NA	NA	NA	NA	NA	rs10888433&COSV58617648	1	NA	-1	NA	SNV	HGNC	HGNC:14277	YES	NM_031420.4	NA	1	P1	CCDS1003.1	ENSP00000357823	Q9BYD2.175	NA	UPI000013D8FA	NA	NA	NA	NA	NA	NA	NA	0.5122	0.6944	0.5951	0.4365	0.4642	0.3344	0.4905	0.6508	0.575	0.566	0.3602	0.5474	0.476	0.5051	0.3744	0.5319	0.6452	0.4418	0.5787	0.5743	0.396	0.5524	0.4873	0.4701	0.5388	0.3717	0.6944	AFR	NA	0&1	0&1	NA	NA	NA	NA	NA	NA	NA	NA	NA	NA	NA	NA	NA	6.87	0.535447	NA	NA	NA	NA	NA	NA	NA	NA	NA	NA	NA	NA	NA	NA	NA	NA	NA	-1.74	NA	NA	NA	NA	NA	-42	-20	-42	36	0	0	0	0	MRPL9	NA	NA	0.00010943	4.78e-05	G	NA	NA	NA	NA	0.729	NA	NA	NA	NA	NA	NA	NA
chr19	48703205	chr19_48703205_C_T	C	T	55280900	CSQ=T	synonymous_variant	LOW	FUT2	ENSG00000176920	Transcript	ENST00000425340	protein_coding	ENST00000425340.3:c.249C>T	ENSP00000387498.2:p.Tyr83%3D	370	249	83	Y	taC/taT	rs681343&COSV67179224	1	NA	1	NA	SNV	HGNC	HGNC:4013	YES	NM_000511.6	NA	1	P1	CCDS33069.1	ENSP00000387498	Q10981.194	A8K2L2.108	UPI00000338F5	NA	1	NA	NA	NA	NA	NA	0.3217	0.4909	0.3429	0.004	0.4404	0.2832	0.3833	0.4988	0.265	0.4518	0.002567	0.3747	0.476	0.4311	0.3143	0.4416	0.4991	0.3498	0.369	0.444	0.003689	0.3683	0.5823	0.4775	0.4589	0.2959	0.5823	gnomADg_MID	confers_sensitivity	0&1	1&1	24326010&27182965&29040465&33195368&36167494&29875488&28604730&36753304&34857772&26347074&33109261&34648354&35585065&33893285&34616502&32511533&30401457&33608531&33731350&27992413&32007292&34887591&30069262&35096646&33644100&33912164&28928442&36168886&34532061	NA	NA	NA	NA	NA	NA	NA	NA	NA	NA	NA	NA	0.009	-0.965052	NA	NA	NA	NA	NA	NA	NA	NA	NA	NA	NA	NA	NA	NA	29875488	0.7	Childhood_ear_infection&Cholesterol__total&Behcet's_disease&Primary_sclerosing_cholangitis&Lung_adenocarcinoma&Blood_protein_levels	-6.01	NA	NA	NA	NA	NA	46	-40	-16	-4	0	0	0	0	FUT2	NA	NA	-0.0003345	-0.0001463	C	ENSG00000142233&ENSG00000176920&ENSG00000176909	netrin_5&fucosyltransferase_2&MEF2_activating_motif_and_SAP_domain_containing_transcriptional_regulator	NTN5&FUT2&MAMSTR	0.5249685049057007&0.6923202276229858&0.5790929198265076	0.15	NA	NA	NA	NA	NA	NA	NA
chr7	100858989	chr7_100858989_G_C	G	C	51185500	CSQ=C	intron_variant	MODIFIER	SLC12A9	ENSG00000146828	Transcript	ENST00000354161	protein_coding	ENST00000354161.8:c.865+47G>C	NA	NA	NA	NA	NA	NA	rs314374&COSV51931340	1	NA	1	NA	SNV	HGNC	HGNC:17435	YES	NM_020246.4	NA	1	P1	CCDS5707.1	ENSP00000275730	Q9BXP2.157	NA	UPI000006CD28	Q9BXP2-1	NA	NA	NA	NA	NA	NA	0.4631	0.0991	0.5879	0.8065	0.4622	0.5133	0.5139	0.1557	0.673	0.4663	0.8134	0.494	0.4761	0.4858	0.5193	0.41	0.1611	0.5751	0.5714	0.4703	0.8034	0.4983	0.5096	0.4678	0.4385	0.5141	0.8134	gnomADe_EAS	NA	0&1	0&1	NA	NA	NA	NA	NA	NA	NA	loss/donor/100858989-100858990/Medium/4.183420	NA	NA	NA	NA	NA	0.253	-0.342731	NA	NA	NA	NA	NA	NA	NA	NA	NA	NA	NA	NA	NA	NA	NA	NA	NA	-4.6	NA	NA	NA	NA	NA	27	32	-45	-47	0	0	0	0	SLC12A9	NA	NA	0.0003674	0.0002183	G	NA	NA	NA	NA	NA	NA	NA	NA	NA	NA	NA	NA
chr7	100858989	chr7_100858989_G_C	G	C	51185500	CSQ=C	intron_variant	MODIFIER	SLC12A9	ENSG00000146828	Transcript	ENST00000354161	protein_coding	ENST00000354161.8:c.865+47G>C	NA	NA	NA	NA	NA	NA	rs314374&COSV51931340	1	NA	1	NA	SNV	HGNC	HGNC:17435	YES	NM_020246.4	NA	1	P1	CCDS5707.1	ENSP00000275730	Q9BXP2.157	NA	UPI000006CD28	Q9BXP2-1	NA	NA	NA	NA	NA	NA	0.4631	0.0991	0.5879	0.8065	0.4622	0.5133	0.5139	0.1557	0.673	0.4663	0.8134	0.494	0.4761	0.4858	0.5193	0.41	0.1611	0.5751	0.5714	0.4703	0.8034	0.4983	0.5096	0.4678	0.4385	0.5141	0.8134	gnomADe_EAS	NA	0&1	0&1	NA	NA	NA	NA	NA	NA	NA	loss/donor/100858989-100858990/Medium/4.183420	NA	NA	NA	NA	NA	0.253	-0.342731	NA	NA	NA	NA	NA	NA	NA	NA	NA	NA	NA	NA	NA	NA	NA	NA	NA	-4.6	NA	NA	NA	NA	NA	27	32	-45	-47	0	0	0	0	SLC12A9	NA	NA	0.0003674	0.0002183	G	NA	NA	NA	NA	NA	NA	NA	NA	NA	NA	NA	NA
chr2	218738096	chr2_218738096_G_A	G	A	65244200	A	synonymous_variant	LOW	TTLL4	ENSG00000135912	Transcript	ENST00000392102	protein_coding	ENST00000392102.6:c.420G>A	ENSP00000375951.1:p.Pro140%3D	800	420	140	P	ccG/ccA	rs3731876&COSV51435514	1	NA	1	NA	SNV	HGNC	HGNC:28976	YES	NM_014640.5	NA	1	P1	CCDS2422.1	ENSP00000375951	Q14679.170	A0A024R424.53	UPI000013EDFF	NA	NA	NA	NA	NA	NA	NA	0.4734	0.8585	0.4366	0.1409	0.4662	0.3292	0.453	0.8282	0.425	0.4179	0.1373	0.5197	0.4762	0.4654	0.3512	0.559	0.8227	0.3998	0.4773	0.4321	0.1403	0.5227	0.4199	0.4802	0.525	0.3385	0.8585	AFR	NA	0&1	0&1	NA	NA	NA	NA	NA	NA	NA	NA	NA	NA	NA	NA	NA	2.222	0.114246	NA	NA	NA	NA	NA	NA	NA	NA	NA	NA	NA	NA	NA	NA	NA	NA	Height	-5.7	NA	NA	NA	NA	NA	34	-48	-40	-1	0	0	0	0	TTLL4	NA	NA	-0.000374	-0.0001717	A	ENSG00000163482	serine/threonine_kinase_36	STK36	0.561882	0.775	NA	NA	NA	NA	NA	NA	NA
chr14	102922662	chr14_102922662_T_C	T	C	33242700	CSQ=C	upstream_gene_variant	MODIFIER	AMN	ENSG00000166126	Transcript	ENST00000299155	protein_coding	NA	NA	NA	NA	NA	NA	NA	rs2295828&COSV54486948	1	1	1	NA	SNV	HGNC	HGNC:14604	YES	NM_030943.4	NA	1	P1	CCDS9977.1	ENSP00000299155	Q9BXJ7.160	NA	UPI0000037792	Q9BXJ7-1	1	NA	NA	NA	NA	NA	0.4006	0.4554	0.5389	0.1845	0.4831	0.3661	0.4399	0.4528	0.5027	0.5014	0.1925	0.4267	0.4763	0.4613	0.3698	0.4709	0.4702	0.6151	0.5096	0.4948	0.2123	0.4582	0.4715	0.4882	0.4746	0.3689	0.6151	gnomADg_AMI	benign	0&1	1&1	22078000&23176824	NA	NA	NA	NA	NA	NA	NA	NA	NA	NA	NA	NA	1.195	-0.023419	NA	NA	NA	NA	NA	NA	NA	NA	NA	NA	NA	NA	NA	NA	NA	NA	NA	-2.68	NA	NA	NA	NA	NA	2	14	1	-7	0	0	0	0	AMN	NA	NA	0.001509	0.00058	T	NA	NA	NA	NA	NA	NA	NA	NA	NA	NA	NA	NA
chr19	43798472	chr19_43798472_T_C	T	C	67917500	CSQ=C	missense_variant	MODERATE	LYPD5	ENSG00000159871	Transcript	ENST00000377950	protein_coding	ENST00000377950.8:c.500A>G	ENSP00000367185.2:p.Asn167Ser	567	500	167	N/S	aAt/aGt	rs349053&COSV65020294	1	NA	-1	NA	SNV	HGNC	HGNC:26397	YES	NM_001031749.3	NA	1	P1	CCDS46096.1	ENSP00000367185	Q6UWN5.137	NA	UPI00006A77F6	Q6UWN5-1	NA	tolerated(0.12)	benign(0.189)	NA	NA	NA	0.4453	0.5469	0.3199	0.1498	0.4791	0.6667	0.4475	0.562	0.2725	0.4697	0.1214	0.483	0.4763	0.4589	0.6447	0.4809	0.5584	0.4145	0.3427	0.4925	0.1291	0.5077	0.4968	0.4775	0.4632	0.6311	0.6667	SAS	NA	0&1	0&1	NA	NA	NA	NA	NA	NA	NA	NA	NA	NA	NA	NA	NA	21.6	2.30409	B&.&B&B	0.12938	0.0907&.&0.0903&0.0839	ENST00000377950&ENST00000414615&ENST00000594013&ENST00000594049	N	P&P	B&.&.&.	B&.&.&.	T	0.26597	0.411012	T&T&.&.	Q6UWN5&Q6UWN5-2&Q6UWN5-2&M0QYY3	YES&.&.&.	NA	NA	NA	-1.79	NA	NA	NA	NA	0.092	50	4	-13	-17	0.01	0	0.02	0	LYPD5	NA	NA	7.546e-05	5.317e-05	T	ENSG00000104783&ENSG00000159871	potassium_calcium-activated_channel_subfamily_N_member_4&LY6/PLAUR_domain_containing_5	KCNN4&LYPD5	0.5251670479774475&0.6815933585166931	0.801	0.169722	0.169722	0.144997	0.144997	-0.658924	likely_benign	0.0907
chr6	42960723	chr6_42960723_C_T	C	T	40867700	T	downstream_gene_variant	MODIFIER	PEX6	ENSG00000124587	Transcript	ENST00000304611	protein_coding	NA	NA	NA	NA	NA	NA	NA	rs10948059	1	3142	-1	NA	SNV	HGNC	HGNC:8859	YES	NM_000287.4	NA	1	P1	CCDS4877.1	ENSP00000303511	Q13608.195	A0A024RD09.60	UPI00001316EC	Q13608-1	1	NA	NA	NA	NA	NA	0.3922	0.5303	0.3674	0.129	0.4871	0.3967	0.3906	0.5205	0.2791	0.4311	0.126	0.4208	0.4763	0.4301	0.4475	0.4603	0.5143	0.6286	0.3614	0.4184	0.1271	0.4308	0.4399	0.4816	0.4594	0.4316	0.6286	gnomADg_AMI	benign	NA	1	21204206&25303517&27452984&22807109&33714108&24800880&34684087&30174391&32848445&32887268&35735795&29507422&36071793&36498990&33262485&37108251&24651765&37108492	NA	NA	NA	NA	NA	NA	NA	NA	NA	NA	NA	NA	8.973	0.75651	NA	NA	NA	NA	NA	NA	NA	NA	NA	NA	NA	NA	NA	NA	24800880&28033303&29507422	0.02&0.02&0.70	High_density_lipoprotein_cholesterol_levels	1.37	NA	NA	NA	NA	NA	NA	NA	NA	NA	NA	NA	NA	NA	NA	NA	NA	-2.337e-05	-7.87e-06	C	NA	NA	NA	NA	0.114	NA	NA	NA	NA	NA	NA	NA
chr6	42960723	chr6_42960723_C_T	C	T	40867700	T	upstream_gene_variant	MODIFIER	GNMT	ENSG00000124713	Transcript	ENST00000372808	protein_coding	NA	NA	NA	NA	NA	NA	NA	rs10948059	1	31	1	NA	SNV	HGNC	HGNC:4415	YES	NM_018960.6	NA	1	P1	CCDS4876.1	ENSP00000361894	Q14749.197	V9HW60.68	UPI000000161D	NA	1	NA	NA	NA	NA	NA	0.3922	0.5303	0.3674	0.129	0.4871	0.3967	0.3906	0.5205	0.2791	0.4311	0.126	0.4208	0.4763	0.4301	0.4475	0.4603	0.5143	0.6286	0.3614	0.4184	0.1271	0.4308	0.4399	0.4816	0.4594	0.4316	0.6286	gnomADg_AMI	benign	NA	1	21204206&25303517&27452984&22807109&33714108&24800880&34684087&30174391&32848445&32887268&35735795&29507422&36071793&36498990&33262485&37108251&24651765&37108492	NA	NA	NA	NA	NA	NA	NA	NA	NA	NA	NA	NA	8.973	0.75651	NA	NA	NA	NA	NA	NA	NA	NA	NA	NA	NA	NA	NA	NA	24800880&28033303&29507422	0.02&0.02&0.70	High_density_lipoprotein_cholesterol_levels	1.37	NA	NA	NA	NA	NA	NA	NA	NA	NA	NA	NA	NA	NA	NA	NA	NA	-2.337e-05	-7.87e-06	C	NA	NA	NA	NA	0.379	NA	NA	NA	NA	NA	NA	NA
chr6	31157072	chr6_31157072_C_T	C	T	73140700	T	stop_gained	HIGH	CCHCR1	ENSG00000204536	Transcript	ENST00000396268	protein_coding	ENST00000396268.8:c.234G>A	ENSP00000379566.3:p.Trp78Ter	436	234	78	W/*	tgG/tgA	rs3130453&CM1310444&COSV66161753	1	NA	-1	NA	SNV	HGNC	HGNC:13930	YES	NM_001105564.2	NA	1	A2	CCDS43445.1	ENSP00000379566	Q8TD31.172	NA	UPI0000E5ACDF	Q8TD31-2	NA	NA	NA	NA	NA	NA	0.4692	0.4977	0.5202	0.3968	0.4612	0.4775	0.4677	0.4916	0.4775	0.5967	0.3771	0.4059	0.4765	0.4845	0.4663	0.481	0.495	0.477	0.5117	0.6075	0.3926	0.4013	0.5633	0.4797	0.4694	0.4609	0.6075	gnomADg_ASJ	NA	0&1&1	1&1&1	30315195&21076979&23189171&18309376&19680446&33909500&32541925&26404118&30402224&33150273&35048991&29866042	NA	NA	NA	NA	NA	NA	NA	NA	NA	NA	NA	NA	37	7.26607	.&.&.	NA	.&.&.	ENST00000396268&ENST00000451521&ENST00000426967	NA	P&P&P&P&P	.&.&.	.&.&.	NA	NA	NA	.&.&.	Q8TD31-2&Q8TD31-3&A2ABH5	YES&.&.	21051598	0.7	Psoriasis	2.06	HC	NA	PHYLOCSF_WEAK	PERCENTILE:0.0894495412844037&GERP_DIST:-10.527136450808&BP_DIST:2366&DIST_FROM_LAST_EXON:2242&50_BP_RULE:PASS&ANN_ORF:-390.333&MAX_ORF:-390.333	NA	7	17	7	-49	0.01	0	0	0	CCHCR1	NA	NA	-0.0001777	-9.394e-05	C	NA	NA	NA	NA	0.99	NA	NA	NA	NA	0.130673	NA	NA
chr6	31157072	chr6_31157072_C_T	C	T	73140700	T	upstream_gene_variant	MODIFIER	TCF19	ENSG00000137310	Transcript	ENST00000376257	protein_coding	NA	NA	NA	NA	NA	NA	NA	rs3130453&CM1310444&COSV66161753	1	1517	1	NA	SNV	HGNC	HGNC:11629	YES	NM_007109.3	NA	1	P1	CCDS43446.1	ENSP00000365433	Q9Y242.178	A0A1U9X8M7.40	UPI0000071646	NA	NA	NA	NA	NA	NA	NA	0.4692	0.4977	0.5202	0.3968	0.4612	0.4775	0.4677	0.4916	0.4775	0.5967	0.3771	0.4059	0.4765	0.4845	0.4663	0.481	0.495	0.477	0.5117	0.6075	0.3926	0.4013	0.5633	0.4797	0.4694	0.4609	0.6075	gnomADg_ASJ	NA	0&1&1	1&1&1	30315195&21076979&23189171&18309376&19680446&33909500&32541925&26404118&30402224&33150273&35048991&29866042	NA	NA	NA	NA	NA	NA	NA	NA	NA	NA	NA	NA	37	7.26607	NA	NA	NA	NA	NA	NA	NA	NA	NA	NA	NA	NA	NA	NA	21051598	0.7	Psoriasis	2.06	NA	NA	NA	NA	NA	7	17	7	-49	0.01	0	0	0	CCHCR1	NA	NA	-0.0001777	-9.394e-05	C	NA	NA	NA	NA	0.534	NA	NA	NA	NA	0.130673	NA	NA
chr6	73812224	chr6_73812224_C_T	C	T	30839300	CSQ=T	missense_variant	MODERATE	CD109	ENSG00000156535	Transcript	ENST00000287097	protein_coding	ENST00000287097.6:c.3722C>T	ENSP00000287097.4:p.Thr1241Met	3735	3722	1241	T/M	aCg/aTg	rs2917862&COSV54656765	1	NA	1	NA	SNV	HGNC	HGNC:21685	YES	NM_133493.5	NA	1	P1	CCDS4982.1	ENSP00000287097	Q6YHK3.150	NA	UPI000013DE92	Q6YHK3-1	1	tolerated(1)	benign(0.105)	NA	NA	NA	0.4083	0.202	0.4669	0.4583	0.4901	0.5102	0.4508	0.2465	0.3902	0.4706	0.4854	0.5157	0.4765	0.4675	0.4538	0.4153	0.2589	0.5154	0.4514	0.4671	0.4665	0.5228	0.5127	0.4733	0.4416	0.4612	0.5228	gnomADg_FIN	NA	0&1	0&1	36263028	NA	NA	NA	NA	NA	NA	NA	NA	NA	NA	NA	NA	4.925	0.355354	B&B&B	0.06479	0.0772&0.0716&0.0711	ENST00000422508&ENST00000437994&ENST00000287097	N	P&P&P	B&P&P	B&B&B	T	0.06191	0.270385	T&T&T	Q6YHK3-2&Q6YHK3-4&Q6YHK3	.&.&YES	NA	NA	NA	-2.45	NA	NA	NA	NA	0.06	-39	-19	-19	46	0	0.03	0	0.04	CD109	NA	NA	0.001078	0.00083	C	ENSG00000156535	CD109_molecule	CD109	0.873733	1	0.031579	0.031579	0.011449	0.011449	-0.781552	likely_benign	0.0711
chr6	31157072	chr6_31157072_C_T	C	T	73140700	T	stop_gained	HIGH	CCHCR1	ENSG00000204536	Transcript	ENST00000396268	protein_coding	ENST00000396268.8:c.234G>A	ENSP00000379566.3:p.Trp78Ter	436	234	78	W/*	tgG/tgA	rs3130453&CM1310444&COSV66161753	1	NA	-1	NA	SNV	HGNC	HGNC:13930	YES	NM_001105564.2	NA	1	A2	CCDS43445.1	ENSP00000379566	Q8TD31.172	NA	UPI0000E5ACDF	Q8TD31-2	NA	NA	NA	NA	NA	NA	0.4692	0.4977	0.5202	0.3968	0.4612	0.4775	0.4677	0.4916	0.4775	0.5967	0.3771	0.4059	0.4765	0.4845	0.4663	0.481	0.495	0.477	0.5117	0.6075	0.3926	0.4013	0.5633	0.4797	0.4694	0.4609	0.6075	gnomADg_ASJ	NA	0&1&1	1&1&1	30315195&21076979&23189171&18309376&19680446&33909500&32541925&26404118&30402224&33150273&35048991&29866042	NA	NA	NA	NA	NA	NA	NA	NA	NA	NA	NA	NA	37	7.26607	.&.&.	NA	.&.&.	ENST00000396268&ENST00000451521&ENST00000426967	NA	P&P&P&P&P	.&.&.	.&.&.	NA	NA	NA	.&.&.	Q8TD31-2&Q8TD31-3&A2ABH5	YES&.&.	21051598	0.7	Psoriasis	2.06	HC	NA	PHYLOCSF_WEAK	PERCENTILE:0.0894495412844037&GERP_DIST:-10.527136450808&BP_DIST:2366&DIST_FROM_LAST_EXON:2242&50_BP_RULE:PASS&ANN_ORF:-390.333&MAX_ORF:-390.333	NA	7	17	7	-49	0.01	0	0	0	CCHCR1	NA	NA	-0.0001777	-9.394e-05	C	NA	NA	NA	NA	0.99	NA	NA	NA	NA	0.130673	NA	NA
chr6	31157072	chr6_31157072_C_T	C	T	73140700	T	upstream_gene_variant	MODIFIER	TCF19	ENSG00000137310	Transcript	ENST00000376257	protein_coding	NA	NA	NA	NA	NA	NA	NA	rs3130453&CM1310444&COSV66161753	1	1517	1	NA	SNV	HGNC	HGNC:11629	YES	NM_007109.3	NA	1	P1	CCDS43446.1	ENSP00000365433	Q9Y242.178	A0A1U9X8M7.40	UPI0000071646	NA	NA	NA	NA	NA	NA	NA	0.4692	0.4977	0.5202	0.3968	0.4612	0.4775	0.4677	0.4916	0.4775	0.5967	0.3771	0.4059	0.4765	0.4845	0.4663	0.481	0.495	0.477	0.5117	0.6075	0.3926	0.4013	0.5633	0.4797	0.4694	0.4609	0.6075	gnomADg_ASJ	NA	0&1&1	1&1&1	30315195&21076979&23189171&18309376&19680446&33909500&32541925&26404118&30402224&33150273&35048991&29866042	NA	NA	NA	NA	NA	NA	NA	NA	NA	NA	NA	NA	37	7.26607	NA	NA	NA	NA	NA	NA	NA	NA	NA	NA	NA	NA	NA	NA	21051598	0.7	Psoriasis	2.06	NA	NA	NA	NA	NA	7	17	7	-49	0.01	0	0	0	CCHCR1	NA	NA	-0.0001777	-9.394e-05	C	NA	NA	NA	NA	0.534	NA	NA	NA	NA	0.130673	NA	NA
chr6	73812224	chr6_73812224_C_T	C	T	30839300	CSQ=T	missense_variant	MODERATE	CD109	ENSG00000156535	Transcript	ENST00000287097	protein_coding	ENST00000287097.6:c.3722C>T	ENSP00000287097.4:p.Thr1241Met	3735	3722	1241	T/M	aCg/aTg	rs2917862&COSV54656765	1	NA	1	NA	SNV	HGNC	HGNC:21685	YES	NM_133493.5	NA	1	P1	CCDS4982.1	ENSP00000287097	Q6YHK3.150	NA	UPI000013DE92	Q6YHK3-1	1	tolerated(1)	benign(0.105)	NA	NA	NA	0.4083	0.202	0.4669	0.4583	0.4901	0.5102	0.4508	0.2465	0.3902	0.4706	0.4854	0.5157	0.4765	0.4675	0.4538	0.4153	0.2589	0.5154	0.4514	0.4671	0.4665	0.5228	0.5127	0.4733	0.4416	0.4612	0.5228	gnomADg_FIN	NA	0&1	0&1	36263028	NA	NA	NA	NA	NA	NA	NA	NA	NA	NA	NA	NA	4.925	0.355354	B&B&B	0.06479	0.0772&0.0716&0.0711	ENST00000422508&ENST00000437994&ENST00000287097	N	P&P&P	B&P&P	B&B&B	T	0.06191	0.270385	T&T&T	Q6YHK3-2&Q6YHK3-4&Q6YHK3	.&.&YES	NA	NA	NA	-2.45	NA	NA	NA	NA	0.06	-39	-19	-19	46	0	0.03	0	0.04	CD109	NA	NA	0.001078	0.00083	C	ENSG00000156535	CD109_molecule	CD109	0.873733	1	0.031579	0.031579	0.011449	0.011449	-0.781552	likely_benign	0.0711
chr3	52506757	chr3_52506757_T_C	T	C	93180700	CSQ=C	synonymous_variant	LOW	STAB1	ENSG00000010327	Transcript	ENST00000321725	protein_coding	ENST00000321725.10:c.1896T>C	ENSP00000312946.6:p.Gly632%3D	1972	1896	632	G	ggT/ggC	rs1010553&COSV58737084	1	NA	1	NA	SNV	HGNC	HGNC:18628	YES	NM_015136.3	NA	1	P1	CCDS33768.1	ENSP00000312946	Q9NY15.190	NA	UPI0000140C12	Q9NY15-1	NA	NA	NA	NA	NA	NA	0.6388	0.8601	0.4265	0.5446	0.4682	0.7628	0.5273	0.8292	0.3902	0.5056	0.5618	0.4582	0.4768	0.5161	0.7452	0.5817	0.8203	0.467	0.4501	0.5086	0.5453	0.4713	0.5032	0.4805	0.5555	0.7463	0.8601	AFR	NA	0&1	1&1	29769702&31511532&27863252&35964923	NA	NA	NA	NA	NA	NA	NA	NA	NA	NA	NA	NA	0.898	-0.083248	NA	NA	NA	NA	NA	NA	NA	NA	NA	NA	NA	NA	NA	NA	27863252&29769702	0.70&0.01	Hematocrit&Urinary_albumin-to-creatinine_ratio	-5	NA	NA	NA	NA	NA	-41	-26	5	-2	0	0.04	0	0	STAB1	NA	NA	0.002096	0.000861	C	NA	NA	NA	NA	0.0541	NA	NA	NA	NA	NA	NA	NA
chr3	52506757	chr3_52506757_T_C	T	C	93180700	CSQ=C	synonymous_variant	LOW	STAB1	ENSG00000010327	Transcript	ENST00000321725	protein_coding	ENST00000321725.10:c.1896T>C	ENSP00000312946.6:p.Gly632%3D	1972	1896	632	G	ggT/ggC	rs1010553&COSV58737084	1	NA	1	NA	SNV	HGNC	HGNC:18628	YES	NM_015136.3	NA	1	P1	CCDS33768.1	ENSP00000312946	Q9NY15.190	NA	UPI0000140C12	Q9NY15-1	NA	NA	NA	NA	NA	NA	0.6388	0.8601	0.4265	0.5446	0.4682	0.7628	0.5273	0.8292	0.3902	0.5056	0.5618	0.4582	0.4768	0.5161	0.7452	0.5817	0.8203	0.467	0.4501	0.5086	0.5453	0.4713	0.5032	0.4805	0.5555	0.7463	0.8601	AFR	NA	0&1	1&1	29769702&31511532&27863252&35964923	NA	NA	NA	NA	NA	NA	NA	NA	NA	NA	NA	NA	0.898	-0.083248	NA	NA	NA	NA	NA	NA	NA	NA	NA	NA	NA	NA	NA	NA	27863252&29769702	0.70&0.01	Hematocrit&Urinary_albumin-to-creatinine_ratio	-5	NA	NA	NA	NA	NA	-41	-26	5	-2	0	0.04	0	0	STAB1	NA	NA	0.002096	0.000861	C	NA	NA	NA	NA	0.0541	NA	NA	NA	NA	NA	NA	NA
chr14	87934009	chr14_87934009_C_T	C	T	29130000	CSQ=T	3_prime_UTR_variant	MODIFIER	GALC	ENSG00000054983	Transcript	ENST00000261304	protein_coding	ENST00000261304.7:c.*723G>A	NA	2799	NA	NA	NA	NA	rs412915&COSV54325779	1	NA	-1	NA	SNV	HGNC	HGNC:4115	YES	NM_000153.4	NA	1	P1	CCDS9878.2	ENSP00000261304	P54803.200	A0A0A0MQV0.62	UPI00001FD982	P54803-1	1	NA	NA	NA	NA	NA	0.4475	0.6452	0.379	0.2312	0.4881	0.41	0.4195	0.6132	0.3229	0.4865	0.1749	0.4771	0.4769	0.4451	0.4168	0.4926	0.6032	0.5022	0.3969	0.4913	0.1854	0.4774	0.4589	0.4776	0.4856	0.4241	0.6452	AFR	benign	0&1	1&1	NA	NA	NA	NA	NA	NA	NA	NA	NA	NA	NA	NA	NA	0.08	-0.581449	NA	NA	NA	NA	NA	NA	NA	NA	NA	NA	NA	NA	NA	NA	NA	NA	Galactosylceramide_beta-galactosidase_deficiency	-4.8	NA	NA	NA	NA	NA	-21	-10	-10	-9	0	0.03	0	0	GALC	NA	NA	-1.1e-06	-1.55e-06	C	ENSG00000140030&ENSG00000054983	G_protein-coupled_receptor_65&galactosylceramidase	GPR65&GALC	0.6022182106971741&0.8207396864891052	0.252	NA	NA	NA	NA	NA	NA	NA
chr21	46001401	chr21_46001401_C_T	C	T	39536100	CSQ=T	intron_variant	MODIFIER	COL6A1	ENSG00000142156	Transcript	ENST00000361866	protein_coding	ENST00000361866.8:c.1956+15C>T	NA	NA	NA	NA	NA	NA	rs11701124&COSV62612855	1	NA	1	NA	SNV	HGNC	HGNC:2211	YES	NM_001848.3	NA	1	P1	CCDS13727.1	ENSP00000355180	P12109.224	A0A384P5H7.25	UPI000019B179	NA	1	NA	NA	NA	NA	NA	0.5583	0.4644	0.5994	0.7202	0.498	0.5511	0.5266	0.4717	0.5956	0.5543	0.7128	0.5153	0.477	0.5321	0.545	0.4936	0.4685	0.5559	0.5268	0.5415	0.7125	0.5055	0.5285	0.4751	0.4995	0.5539	0.7202	EAS	benign	0&1	1&1	25741868&23757202	NA	NA	NA	NA	NA	NA	NA	NA	NA	NA	NA	NA	0.101	-0.534305	NA	NA	NA	NA	NA	NA	NA	NA	NA	NA	NA	NA	NA	NA	NA	NA	ClinVar:_phenotype_not_specified&Collagen_VI-related_myopathy	-2.29	NA	NA	NA	NA	NA	17	-50	-2	21	0	0	0	0	COL6A1	NA	NA	0.000878	0.0003548	C	NA	NA	NA	NA	0.0443	NA	NA	NA	NA	NA	NA	NA
chr6	3010225	chr6_3010225_C_T	C	T	27097600	T	intron_variant	MODIFIER	NQO2	ENSG00000124588	Transcript	ENST00000380455	protein_coding	ENST00000380455.11:c.172+36C>T	NA	NA	NA	NA	NA	NA	rs2475208&COSV57643519	1	NA	1	NA	SNV	HGNC	HGNC:7856	YES	NM_000904.6	NA	1	P1	CCDS4481.1	ENSP00000369822	P16083.225	NA	UPI000020E40D	NA	1	NA	NA	NA	NA	NA	0.5365	0.6256	0.4568	0.5327	0.4871	0.5276	0.4962	0.5959	0.4691	0.4873	0.5078	0.5035	0.4771	0.4882	0.5297	0.5207	0.6043	0.5793	0.4707	0.4957	0.5227	0.5066	0.4013	0.4856	0.4933	0.5164	0.6256	AFR	NA	0&1	0&1	NA	NA	NA	NA	NA	NA	NA	NA	NA	NA	NA	NA	NA	0.198	-0.393563	NA	NA	NA	NA	NA	NA	NA	NA	NA	NA	NA	NA	NA	NA	NA	NA	NA	-2.54	NA	NA	NA	NA	NA	40	-36	-36	-45	0.03	0	0	0	NQO2	NA	NA	0.0003536	0.0001775	C	NA	NA	NA	NA	0.817	NA	NA	NA	NA	NA	NA	NA
chr1	155169753	chr1_155169753_G_A	G	A	45014600	A	upstream_gene_variant	MODIFIER	TRIM46	ENSG00000163462	Transcript	ENST00000334634	protein_coding	NA	NA	NA	NA	NA	NA	NA	rs4276914&COSV55278142	1	4096	1	NA	SNV	HGNC	HGNC:19019	YES	NM_025058.5	NA	1	P1	CCDS1097.1	ENSP00000334657	Q7Z4K8.174	NA	UPI000022B316	Q7Z4K8-1	NA	NA	NA	NA	NA	NA	0.6254	0.6498	0.6657	0.7897	0.494	0.5297	0.5504	0.6786	0.663	0.4125	0.7943	0.5311	0.4772	0.5153	0.5299	0.5584	0.6722	0.4923	0.5992	0.4075	0.8039	0.5266	0.443	0.4782	0.5322	0.5305	0.8039	gnomADg_EAS	NA	0&1	0&1	36081994	NA	NA	NA	NA	NA	NA	NA	NA	NA	NA	NA	NA	3.805	0.258629	NA	NA	NA	NA	NA	NA	NA	NA	NA	NA	NA	NA	NA	NA	NA	NA	NA	-3.48	NA	NA	NA	NA	NA	22	-29	38	-29	0	0	0	0	KRTCAP2	NA	NA	1.585e-05	7.87e-06	G	ENSG00000163463&ENSG00000169242	keratinocyte_associated_protein_2&ephrin_A1	KRTCAP2&EFNA1	0.568817675113678&0.5260642170906067	0.0222	NA	NA	NA	NA	NA	NA	NA
chr1	155169753	chr1_155169753_G_A	G	A	45014600	CSQ=A	intron_variant	MODIFIER	KRTCAP2	ENSG00000163463	Transcript	ENST00000295682	protein_coding	ENST00000295682.6:c.290+38C>T	NA	NA	NA	NA	NA	NA	rs4276914&COSV55278142	1	NA	-1	NA	SNV	HGNC	HGNC:28942	YES	NM_173852.4	NA	1	P1	CCDS1096.2	ENSP00000295682	Q8N6L1.147	NA	UPI000040EDA6	Q8N6L1-1	NA	NA	NA	NA	NA	NA	0.6254	0.6498	0.6657	0.7897	0.494	0.5297	0.5504	0.6786	0.663	0.4125	0.7943	0.5311	0.4772	0.5153	0.5299	0.5584	0.6722	0.4923	0.5992	0.4075	0.8039	0.5266	0.443	0.4782	0.5322	0.5305	0.8039	gnomADg_EAS	NA	0&1	0&1	36081994	NA	NA	NA	NA	NA	NA	NA	NA	NA	NA	NA	NA	3.805	0.258629	NA	NA	NA	NA	NA	NA	NA	NA	NA	NA	NA	NA	NA	NA	NA	NA	NA	-3.48	NA	NA	NA	NA	NA	22	-29	38	-29	0	0	0	0	KRTCAP2	NA	NA	1.585e-05	7.87e-06	G	ENSG00000163463&ENSG00000169242	keratinocyte_associated_protein_2&ephrin_A1	KRTCAP2&EFNA1	0.568817675113678&0.5260642170906067	0.562	NA	NA	NA	NA	NA	NA	NA
chr8	142700626	chr8_142700626_A_G	A	G	21132500	CSQ=G	synonymous_variant	LOW	LY6K	ENSG00000160886	Transcript	ENST00000292430	protein_coding	ENST00000292430.10:c.99A>G	ENSP00000292430.6:p.Arg33%3D	516	99	33	R	cgA/cgG	rs2585174&COSV52832576	1	NA	1	NA	SNV	HGNC	HGNC:24225	YES	NM_017527.4	NA	1	P3	CCDS6385.2	ENSP00000292430	Q17RY6.125	NA	UPI0000071C96	Q17RY6-1	NA	NA	NA	NA	NA	NA	0.5144	0.7065	0.4611	0.4524	0.4722	0.3998	0.45	0.666	0.3679	0.4152	0.4294	0.4364	0.4772	0.4535	0.4141	0.5234	0.6703	0.4857	0.4515	0.4092	0.443	0.4413	0.5	0.4823	0.5182	0.4301	0.7065	AFR	NA	0&1	0&1	NA	NA	NA	NA	NA	NA	NA	NA	NA	NA	NA	NA	NA	7.511	0.599884	NA	NA	NA	NA	NA	NA	NA	NA	NA	NA	NA	NA	NA	NA	NA	NA	NA	-0.643	NA	NA	NA	NA	NA	-46	3	-1	4	0	0	0	0.05	LY6K	NA	NA	-0.001403	-0.0009065	G	ENSG00000130193	thioesterase_superfamily_member_6	THEM6	0.527842	NA	NA	NA	NA	NA	NA	NA	NA
chr12	89472277	chr12_89472277_TAGAAAGAAGA_T	TAGAAAGAAGA	T	21172500	CSQ=-	splice_region_variant&splice_polypyrimidine_tract_variant&intron_variant	LOW	POC1B	ENSG00000139323	Transcript	ENST00000313546	protein_coding	ENST00000313546.8:c.453-12_453-3del	NA	NA	NA	NA	NA	NA	rs59139895	1	NA	-1	NA	deletion	HGNC	HGNC:30836	YES	NM_172240.3	NA	1	P1	CCDS31869.1	ENSP00000323302	Q8TC44.162	A0MNP0.129	UPI000006E6B9	Q8TC44-1	1	NA	NA	NA	NA	NA	0.5399	0.6823	0.4784	0.5456	0.499	0.4274	0.4817	0.6516	0.415	0.5385	0.5622	0.4679	0.4772	0.486	0.4202	0.5339	0.6517	0.6463	0.4826	0.5402	0.5739	0.4747	0.5637	0.4852	0.5303	0.4351	0.6823	AFR	NA	NA	1	NA	NA	NA	NA	NA	NA	extended_intronic_splice_region_variant	gain/acceptor/89472278-89472279/Medium/3.893694	NA	NA	NA	NA	NA	5.873	0.440717	NA	NA	NA	NA	NA	NA	NA	NA	NA	NA	NA	NA	NA	NA	NA	NA	ClinVar:_phenotype_not_specified	-4.34	NA	NA	NA	NA	NA	NA	NA	NA	NA	NA	NA	NA	NA	NA	NA	NA	0.0008035	0.0003507	AGAAAGAAGA	NA	NA	NA	NA	NA	NA	NA	NA	NA	NA	NA	NA
chr1	155169753	chr1_155169753_G_A	G	A	45014600	A	upstream_gene_variant	MODIFIER	TRIM46	ENSG00000163462	Transcript	ENST00000334634	protein_coding	NA	NA	NA	NA	NA	NA	NA	rs4276914&COSV55278142	1	4096	1	NA	SNV	HGNC	HGNC:19019	YES	NM_025058.5	NA	1	P1	CCDS1097.1	ENSP00000334657	Q7Z4K8.174	NA	UPI000022B316	Q7Z4K8-1	NA	NA	NA	NA	NA	NA	0.6254	0.6498	0.6657	0.7897	0.494	0.5297	0.5504	0.6786	0.663	0.4125	0.7943	0.5311	0.4772	0.5153	0.5299	0.5584	0.6722	0.4923	0.5992	0.4075	0.8039	0.5266	0.443	0.4782	0.5322	0.5305	0.8039	gnomADg_EAS	NA	0&1	0&1	36081994	NA	NA	NA	NA	NA	NA	NA	NA	NA	NA	NA	NA	3.805	0.258629	NA	NA	NA	NA	NA	NA	NA	NA	NA	NA	NA	NA	NA	NA	NA	NA	NA	-3.48	NA	NA	NA	NA	NA	22	-29	38	-29	0	0	0	0	KRTCAP2	NA	NA	1.585e-05	7.87e-06	G	ENSG00000163463&ENSG00000169242	keratinocyte_associated_protein_2&ephrin_A1	KRTCAP2&EFNA1	0.568817675113678&0.5260642170906067	0.0222	NA	NA	NA	NA	NA	NA	NA
chr1	155169753	chr1_155169753_G_A	G	A	45014600	CSQ=A	intron_variant	MODIFIER	KRTCAP2	ENSG00000163463	Transcript	ENST00000295682	protein_coding	ENST00000295682.6:c.290+38C>T	NA	NA	NA	NA	NA	NA	rs4276914&COSV55278142	1	NA	-1	NA	SNV	HGNC	HGNC:28942	YES	NM_173852.4	NA	1	P1	CCDS1096.2	ENSP00000295682	Q8N6L1.147	NA	UPI000040EDA6	Q8N6L1-1	NA	NA	NA	NA	NA	NA	0.6254	0.6498	0.6657	0.7897	0.494	0.5297	0.5504	0.6786	0.663	0.4125	0.7943	0.5311	0.4772	0.5153	0.5299	0.5584	0.6722	0.4923	0.5992	0.4075	0.8039	0.5266	0.443	0.4782	0.5322	0.5305	0.8039	gnomADg_EAS	NA	0&1	0&1	36081994	NA	NA	NA	NA	NA	NA	NA	NA	NA	NA	NA	NA	3.805	0.258629	NA	NA	NA	NA	NA	NA	NA	NA	NA	NA	NA	NA	NA	NA	NA	NA	NA	-3.48	NA	NA	NA	NA	NA	22	-29	38	-29	0	0	0	0	KRTCAP2	NA	NA	1.585e-05	7.87e-06	G	ENSG00000163463&ENSG00000169242	keratinocyte_associated_protein_2&ephrin_A1	KRTCAP2&EFNA1	0.568817675113678&0.5260642170906067	0.562	NA	NA	NA	NA	NA	NA	NA
chr16	1221890	chr16_1221890_G_T	G	T	86181500	CSQ=T	missense_variant	MODERATE	TPSG1	ENSG00000116176	Transcript	ENST00000234798	protein_coding	ENST00000234798.5:c.864C>A	ENSP00000234798.4:p.Phe288Leu	880	864	288	F/L	ttC/ttA	rs1004041&COSV52354812	1	NA	-1	NA	SNV	HGNC	HGNC:14134	YES	NM_012467.4	NA	1	P1	CCDS10430.1	ENSP00000234798	Q9NRR2.158	NA	UPI000013C9BB	NA	NA	tolerated(1)	benign(0.062)	NA	NA	NA	0.6134	0.5946	0.6297	0.8472	0.5209	0.4816	0.5554	0.5918	0.6815	0.5008	0.872	0.6126	0.4774	0.5227	0.4725	0.5464	0.5938	0.4035	0.6139	0.5049	0.8606	0.6317	0.5348	0.474	0.5341	0.4861	0.872	gnomADe_EAS	NA	0&1	0&1	21309755	NA	NA	NA	NA	NA	NA	NA	NA	NA	NA	NA	NA	18.08	1.84737	A	0.5694	0.3557	ENST00000234798	NA	P	NA	NA	T	0.12731	0.315446	T	NA	YES	NA	NA	NA	-0.506	NA	NA	NA	NA	0.117	-29	21	31	-50	0	0	0	0	TPSG1	NA	NA	NA	NA	G	NA	NA	NA	NA	0.128	NA	NA	NA	NA	-0.623931	ambiguous	0.3557
chr16	1221890	chr16_1221890_G_T	G	T	86181500	T	downstream_gene_variant	MODIFIER	CACNA1H	ENSG00000196557	Transcript	ENST00000348261	protein_coding	NA	NA	NA	NA	NA	NA	NA	rs1004041&COSV52354812	1	122	1	NA	SNV	HGNC	HGNC:1395	YES	NM_021098.3	NA	1	A2	CCDS45375.1	ENSP00000334198	O95180.203	NA	UPI000012727B	O95180-1	1	NA	NA	NA	NA	NA	0.6134	0.5946	0.6297	0.8472	0.5209	0.4816	0.5554	0.5918	0.6815	0.5008	0.872	0.6126	0.4774	0.5227	0.4725	0.5464	0.5938	0.4035	0.6139	0.5049	0.8606	0.6317	0.5348	0.474	0.5341	0.4861	0.872	gnomADe_EAS	NA	0&1	0&1	21309755	NA	NA	NA	NA	NA	NA	NA	NA	NA	NA	NA	NA	18.08	1.84737	NA	NA	NA	NA	NA	NA	NA	NA	NA	NA	NA	NA	NA	NA	NA	NA	NA	-0.506	NA	NA	NA	NA	NA	-29	21	31	-50	0	0	0	0	TPSG1	NA	NA	NA	NA	G	NA	NA	NA	NA	0.0051	NA	NA	NA	NA	-0.623931	NA	NA
chr16	1221890	chr16_1221890_G_T	G	T	86181500	CSQ=T	missense_variant	MODERATE	TPSG1	ENSG00000116176	Transcript	ENST00000234798	protein_coding	ENST00000234798.5:c.864C>A	ENSP00000234798.4:p.Phe288Leu	880	864	288	F/L	ttC/ttA	rs1004041&COSV52354812	1	NA	-1	NA	SNV	HGNC	HGNC:14134	YES	NM_012467.4	NA	1	P1	CCDS10430.1	ENSP00000234798	Q9NRR2.158	NA	UPI000013C9BB	NA	NA	tolerated(1)	benign(0.062)	NA	NA	NA	0.6134	0.5946	0.6297	0.8472	0.5209	0.4816	0.5554	0.5918	0.6815	0.5008	0.872	0.6126	0.4774	0.5227	0.4725	0.5464	0.5938	0.4035	0.6139	0.5049	0.8606	0.6317	0.5348	0.474	0.5341	0.4861	0.872	gnomADe_EAS	NA	0&1	0&1	21309755	NA	NA	NA	NA	NA	NA	NA	NA	NA	NA	NA	NA	18.08	1.84737	A	0.5694	0.3557	ENST00000234798	NA	P	NA	NA	T	0.12731	0.315446	T	NA	YES	NA	NA	NA	-0.506	NA	NA	NA	NA	0.117	-29	21	31	-50	0	0	0	0	TPSG1	NA	NA	NA	NA	G	NA	NA	NA	NA	0.128	NA	NA	NA	NA	-0.623931	ambiguous	0.3557
chr16	1221890	chr16_1221890_G_T	G	T	86181500	T	downstream_gene_variant	MODIFIER	CACNA1H	ENSG00000196557	Transcript	ENST00000348261	protein_coding	NA	NA	NA	NA	NA	NA	NA	rs1004041&COSV52354812	1	122	1	NA	SNV	HGNC	HGNC:1395	YES	NM_021098.3	NA	1	A2	CCDS45375.1	ENSP00000334198	O95180.203	NA	UPI000012727B	O95180-1	1	NA	NA	NA	NA	NA	0.6134	0.5946	0.6297	0.8472	0.5209	0.4816	0.5554	0.5918	0.6815	0.5008	0.872	0.6126	0.4774	0.5227	0.4725	0.5464	0.5938	0.4035	0.6139	0.5049	0.8606	0.6317	0.5348	0.474	0.5341	0.4861	0.872	gnomADe_EAS	NA	0&1	0&1	21309755	NA	NA	NA	NA	NA	NA	NA	NA	NA	NA	NA	NA	18.08	1.84737	NA	NA	NA	NA	NA	NA	NA	NA	NA	NA	NA	NA	NA	NA	NA	NA	NA	-0.506	NA	NA	NA	NA	NA	-29	21	31	-50	0	0	0	0	TPSG1	NA	NA	NA	NA	G	NA	NA	NA	NA	0.0051	NA	NA	NA	NA	-0.623931	NA	NA
chr14	106657993	chr14_106657993_T_C	T	C	132883000	CSQ=C	missense_variant	MODERATE	IGHV3-64	ENSG00000223648	Transcript	ENST00000454421	IG_V_gene	ENST00000454421.2:c.86A>G	ENSP00000401707.2:p.Glu29Gly	163	86	29	E/G	gAa/gGa	rs11846079	1	NA	-1	cds_end_NF	SNV	HGNC	HGNC:5617	YES	NA	NA	NA	P1	NA	ENSP00000401707	A0A075B6Q5.53	NA	UPI0000F30368	NA	NA	tolerated_low_confidence(1)	benign(0)	NA	NA	NA	0.6294	0.9206	0.4683	0.5337	0.3897	0.6953	0.5574	0.8483	0.5015	0.5875	0.6271	0.4659	0.4776	0.5359	0.7256	0.5335	0.8321	0.3292	0.4697	0.5451	0.5651	0.3545	0.5669	0.3824	0.5291	0.6725	0.9206	AFR	NA	NA	NA	33106546	NA	NA	NA	NA	NA	NA	NA	NA	NA	NA	NA	NA	1.465	0.01991	NA	NA	NA	NA	NA	NA	NA	NA	NA	NA	NA	NA	NA	NA	NA	NA	NA	-0.866	NA	NA	NA	NA	NA	NA	NA	NA	NA	NA	NA	NA	NA	NA	NA	NA	9.584e-05	0.00012	.	NA	NA	NA	NA	NA	NA	NA	NA	NA	NA	likely_benign	0.0209
chr14	106657993	chr14_106657993_T_C	T	C	132883000	CSQ=C	missense_variant	MODERATE	IGHV3-64	ENSG00000223648	Transcript	ENST00000454421	IG_V_gene	ENST00000454421.2:c.86A>G	ENSP00000401707.2:p.Glu29Gly	163	86	29	E/G	gAa/gGa	rs11846079	1	NA	-1	cds_end_NF	SNV	HGNC	HGNC:5617	YES	NA	NA	NA	P1	NA	ENSP00000401707	A0A075B6Q5.53	NA	UPI0000F30368	NA	NA	tolerated_low_confidence(1)	benign(0)	NA	NA	NA	0.6294	0.9206	0.4683	0.5337	0.3897	0.6953	0.5574	0.8483	0.5015	0.5875	0.6271	0.4659	0.4776	0.5359	0.7256	0.5335	0.8321	0.3292	0.4697	0.5451	0.5651	0.3545	0.5669	0.3824	0.5291	0.6725	0.9206	AFR	NA	NA	NA	33106546	NA	NA	NA	NA	NA	NA	NA	NA	NA	NA	NA	NA	1.465	0.01991	NA	NA	NA	NA	NA	NA	NA	NA	NA	NA	NA	NA	NA	NA	NA	NA	NA	-0.866	NA	NA	NA	NA	NA	NA	NA	NA	NA	NA	NA	NA	NA	NA	NA	NA	9.584e-05	0.00012	.	NA	NA	NA	NA	NA	NA	NA	NA	NA	NA	likely_benign	0.0209
chr8	142613414	chr8_142613414_G_C	G	C	129434000	CSQ=C	synonymous_variant	LOW	ARC	ENSG00000198576	Transcript	ENST00000356613	protein_coding	ENST00000356613.4:c.858C>G	ENSP00000349022.2:p.Arg286%3D	1066	858	286	R	cgC/cgG	rs28686812&COSV63078439	1	NA	-1	NA	SNV	HGNC	HGNC:648	YES	NM_015193.5	NA	1	P1	CCDS34950.1	ENSP00000349022	Q7LC44.142	NA	UPI0000163B0F	NA	NA	NA	NA	PDB-ENSP_mappings:6tn7.B&PDB-ENSP_mappings:7r1z.A&PDB-ENSP_mappings:7r23.A	NA	NA	0.5006	0.5651	0.4928	0.3948	0.508	0.5204	0.5017	0.5535	0.553	0.5886	0.3921	0.4886	0.4777	0.5177	0.547	0.5055	0.5452	0.5099	0.5372	0.589	0.42	0.4859	0.5949	0.4772	0.5101	0.5288	0.5949	gnomADg_MID	NA	0&1	0&1	NA	NA	NA	NA	NA	NA	NA	NA	NA	NA	NA	NA	NA	0.057	-0.647988	NA	NA	NA	NA	NA	NA	NA	NA	NA	NA	NA	NA	NA	NA	NA	NA	NA	-4.36	NA	NA	NA	NA	NA	38	-19	40	-25	0	0	0	0	ARC	NA	NA	NA	NA	G	ENSG00000198576	activity_regulated_cytoskeleton_associated_protein	ARC	0.64039	0.0428	NA	NA	NA	NA	NA	NA	NA
chr8	133096209	chr8_133096209_C_T	C	T	38582900	CSQ=T	synonymous_variant	LOW	TG	ENSG00000042832	Transcript	ENST00000220616	protein_coding	ENST00000220616.9:c.7408C>T	ENSP00000220616.4:p.Leu2470%3D	7451	7408	2470	L	Ctg/Ttg	rs2069568&COSV55065146	1	NA	1	NA	SNV	HGNC	HGNC:11764	YES	NM_003235.5	NA	1	P1	CCDS34944.1	ENSP00000220616	P01266.229	NA	UPI000013C79F	P01266-1	1	NA	NA	PDB-ENSP_mappings:6scj.A&PDB-ENSP_mappings:6scj.B&PDB-ENSP_mappings:7b75.A&PDB-ENSP_mappings:7b75.B	NA	NA	0.3446	0.1452	0.3098	0.4038	0.4791	0.4397	0.4328	0.1937	0.2946	0.4687	0.3946	0.5755	0.478	0.447	0.4554	0.386	0.1959	0.4901	0.3232	0.4476	0.3999	0.5746	0.4494	0.4754	0.3988	0.4559	0.5755	gnomADe_FIN	benign	0&1	1&1	25741868&22662162&32888494	NA	NA	NA	NA	NA	NA	NA	NA	NA	NA	NA	NA	8.244	0.677118	NA	NA	NA	NA	NA	NA	NA	NA	NA	NA	NA	NA	NA	NA	NA	NA	ClinVar:_phenotype_not_specified&Iodotyrosyl_coupling_defect	2.9	NA	NA	NA	NA	NA	-47	-1	-27	-23	0	0	0	0	SLA	NA	NA	-7.82e-05	-0.00010514	C	ENSG00000042832&ENSG00000155926	thyroglobulin&Src_like_adaptor	TG&SLA	0.5191690325737&0.8363987803459167	0.858	NA	NA	NA	NA	NA	NA	NA
chr8	133096209	chr8_133096209_C_T	C	T	38582900	T	intron_variant	MODIFIER	SLA	ENSG00000155926	Transcript	ENST00000338087	protein_coding	ENST00000338087.10:c.-319+6344G>A	NA	NA	NA	NA	NA	NA	rs2069568&COSV55065146	1	NA	-1	NA	SNV	HGNC	HGNC:10902	YES	NM_001045556.3	NA	1	P1	CCDS6370.1	ENSP00000337548	Q13239.192	NA	UPI000004B144	Q13239-1	NA	NA	NA	NA	NA	NA	0.3446	0.1452	0.3098	0.4038	0.4791	0.4397	0.4328	0.1937	0.2946	0.4687	0.3946	0.5755	0.478	0.447	0.4554	0.386	0.1959	0.4901	0.3232	0.4476	0.3999	0.5746	0.4494	0.4754	0.3988	0.4559	0.5755	gnomADe_FIN	benign	0&1	1&1	25741868&22662162&32888494	NA	NA	NA	NA	NA	NA	NA	NA	NA	NA	NA	NA	8.244	0.677118	NA	NA	NA	NA	NA	NA	NA	NA	NA	NA	NA	NA	NA	NA	NA	NA	ClinVar:_phenotype_not_specified&Iodotyrosyl_coupling_defect	2.9	NA	NA	NA	NA	NA	-47	-1	-27	-23	0	0	0	0	SLA	NA	NA	-7.82e-05	-0.00010514	C	ENSG00000042832&ENSG00000155926	thyroglobulin&Src_like_adaptor	TG&SLA	0.5191690325737&0.8363987803459167	0.168	NA	NA	NA	NA	NA	NA	NA
chr20	41165849	chr20_41165849_G_A	G	A	55347300	A	intron_variant	MODIFIER	PLCG1	ENSG00000124181	Transcript	ENST00000685551	protein_coding	ENST00000685551.1:c.1799+23G>A	NA	NA	NA	NA	NA	NA	rs6124323&COSV54814679	1	NA	1	NA	SNV	HGNC	HGNC:9065	YES	NM_002660.3	NA	NA	P3	CCDS13313.1	ENSP00000508698	P19174.258	NA	UPI00001B94DD	P19174-2	1	NA	NA	NA	NA	NA	0.6348	0.7874	0.5749	0.8056	0.4583	0.4765	0.5471	0.7614	0.5613	0.4986	0.8107	0.5435	0.4783	0.5306	0.4833	0.5764	0.7572	0.4297	0.5443	0.4787	0.824	0.5357	0.4905	0.4751	0.5464	0.493	0.824	gnomADg_EAS	NA	0&1	0&1	NA	NA	NA	NA	NA	NA	NA	loss/donor/41165849-41165850/Medium/2.014014	NA	NA	NA	NA	NA	0.058	-0.643769	NA	NA	NA	NA	NA	NA	NA	NA	NA	NA	NA	NA	NA	NA	NA	NA	Cholesterol__total	-3.85	NA	NA	NA	NA	NA	14	-4	-23	-1	0	0	0	0.02	PLCG1	NA	NA	0.0008154	0.0004387	A	ENSG00000124181&ENSG00000174306&ENSG00000198900	phospholipase_C_gamma_1&zinc_fingers_and_homeoboxes_3&DNA_topoisomerase_I	PLCG1&ZHX3&TOP1	0.835405170917511&0.6712296605110168&0.9000109434127808	0.597	NA	NA	NA	NA	NA	NA	NA
chr19	55368504	chr19_55368504_C_T	C	T	61987400	CSQ=T	synonymous_variant	LOW	IL11	ENSG00000095752	Transcript	ENST00000264563	protein_coding	ENST00000264563.7:c.246G>A	ENSP00000264563.1:p.Ala82%3D	399	246	82	A	gcG/gcA	rs1126757&COSV52772588	1	NA	-1	NA	SNV	HGNC	HGNC:5966	YES	NM_000641.4	NA	1	P1	CCDS12923.1	ENSP00000264563	P20809.195	A8K3F7.114	UPI000000D8E5	P20809-1	1	NA	NA	PDB-ENSP_mappings:4mhl.A&PDB-ENSP_mappings:6o4o.A	NA	NA	0.3944	0.0234	0.4452	0.7093	0.4722	0.455	0.4769	0.07565	0.5023	0.4081	0.7271	0.567	0.4784	0.4561	0.4692	0.3784	0.09052	0.5	0.4478	0.4072	0.7226	0.5709	0.3694	0.473	0.3792	0.4634	0.7271	gnomADe_EAS	NA	0&1	1&1	27555379&17705862&21172166&24881125&22738351&21115088&26703582&20360315&21982075&24002086&31686851&27207917&30643251&28590340&29997569&25364288&32012861&23142150&23336044	NA	NA	NA	NA	NA	NA	NA	NA	NA	NA	NA	NA	3.882	0.265128	NA	NA	NA	NA	NA	NA	NA	NA	NA	NA	NA	NA	NA	NA	31686851&21982075	0.01&0.01	Response_to_antidepressants&Smoking_initiation__ever_regular_vs_never_regular_&Smoking_initiation__ever_regular_vs_never_regular___MTAG_	-4.48	NA	NA	NA	NA	NA	-2	49	-21	5	0	0	0	0	IL11	NA	NA	-4.4e-06	-6e-06	C	ENSG00000095752	interleukin_11	IL11	0.638656	NA	NA	NA	NA	NA	NA	NA	NA
chr2	206955552	chr2_206955552_G_A	G	A	27374900	CSQ=A	missense_variant	MODERATE	CPO	ENSG00000144410	Transcript	ENST00000272852	protein_coding	ENST00000272852.4:c.255G>A	ENSP00000272852.2:p.Met85Ile	337	255	85	M/I	atG/atA	rs13420911&COSV55938650	1	NA	1	NA	SNV	HGNC	HGNC:21011	YES	NM_173077.3	NA	1	P1	CCDS2372.1	ENSP00000272852	Q8IVL8.142	NA	UPI0000047AEF	NA	NA	tolerated(1)	benign(0.015)	PDB-ENSP_mappings:5mrv.A&PDB-ENSP_mappings:5mrv.B	NA	NA	0.3824	0.3843	0.2579	0.4067	0.4553	0.3681	0.4116	0.3784	0.2113	0.4625	0.404	0.4254	0.4786	0.4209	0.3839	0.4237	0.3769	0.3692	0.3318	0.4671	0.3816	0.4096	0.4525	0.4801	0.4182	0.3768	0.4801	gnomADg_NFE	NA	0&1	0&1	21283782	NA	NA	NA	NA	NA	NA	NA	NA	NA	NA	NA	NA	17.27	1.73526	A	0.57835	0.3701	ENST00000272852	D	P	B	B	T	0.20549	0.368031	T	Q8IVL8	YES	NA	NA	NA	2.14	NA	NA	NA	NA	0.114	12	13	-24	12	0	0	0	0.01	CPO	NA	NA	-0.0003617	-0.0002095	G	NA	NA	NA	NA	0.917	0.17331	0.17331	0.257164	0.257164	-0.703567	ambiguous	0.3701
chr8	18069785	chr8_18069785_C_T	C	T	26188000	T	splice_region_variant&intron_variant	LOW	ASAH1	ENSG00000104763	Transcript	ENST00000637790	protein_coding	ENST00000637790.2:c.303+7G>A	NA	NA	NA	NA	NA	NA	rs4921834&COSV50505501	1	NA	-1	NA	SNV	HGNC	HGNC:735	YES	NM_177924.5	NA	1	P2	CCDS6006.1	ENSP00000490272	Q13510.213	NA	UPI00001AE81D	Q13510-1	1	NA	NA	NA	NA	NA	0.4199	0.2496	0.5706	0.372	0.4761	0.5348	0.4865	0.2676	0.6554	0.6086	0.3618	0.4021	0.4788	0.4897	0.5323	0.429	0.2757	0.5769	0.5274	0.6191	0.3813	0.4199	0.4335	0.486	0.4627	0.5216	0.6554	gnomADe_AMR	benign	0&1	1&1	25741868&24033266	NA	NA	NA	NA	NA	extended_intronic_splice_region_variant	NA	NA	NA	NA	NA	NA	9.568	0.817516	NA	NA	NA	NA	NA	NA	NA	NA	NA	NA	NA	NA	NA	NA	NA	NA	Farber_disease&ClinVar:_phenotype_not_specified	-3.21	NA	NA	NA	NA	NA	40	24	7	25	0	0	0	0	ASAH1	NA	NA	0.0008254	0.000497	T	NA	NA	NA	NA	0.421	NA	NA	NA	NA	NA	NA	NA
chr1	89186411	chr1_89186411_G_A	G	A	64067400	CSQ=A	synonymous_variant	LOW	GBP4	ENSG00000162654	Transcript	ENST00000355754	protein_coding	ENST00000355754.7:c.1629C>T	ENSP00000359490.5:p.Ala543%3D	1737	1629	543	A	gcC/gcT	rs1142887&COSV63254381	1	NA	-1	NA	SNV	HGNC	HGNC:20480	YES	NM_052941.5	NA	1	P1	CCDS721.1	ENSP00000359490	Q96PP9.161	NA	UPI000013E1A4	NA	NA	NA	NA	NA	NA	NA	0.359	0.1445	0.3141	0.3988	0.4881	0.5072	0.4247	0.1656	0.2825	0.3972	0.3845	0.5645	0.4789	0.4447	0.4804	0.412	0.2114	0.4593	0.3366	0.4208	0.4007	0.5907	0.4778	0.5169	0.4155	0.494	0.5907	gnomADg_FIN	NA	0&1	0&1	NA	NA	NA	NA	NA	NA	NA	NA	NA	NA	NA	NA	NA	0.427	-0.235889	NA	NA	NA	NA	NA	NA	NA	NA	NA	NA	NA	NA	NA	NA	NA	NA	NA	-4.37	NA	NA	NA	NA	NA	-13	11	-14	37	0	0	0	0	GBP4	NA	NA	0.0001161	8.19e-05	g	NA	NA	NA	NA	0.953	NA	NA	NA	NA	NA	NA	NA
chr14	73942329	chr14_73942329_G_A	G	A	60978500	CSQ=A	intron_variant	MODIFIER	FAM161B	ENSG00000156050	Transcript	ENST00000286544	protein_coding	ENST00000286544.5:c.1272+40C>T	NA	NA	NA	NA	NA	NA	rs740506&COSV54103231	1	NA	-1	NA	SNV	HGNC	HGNC:19854	YES	NM_152445.3	NA	1	P1	CCDS9822.3	ENSP00000286544	Q96MY7.147	A0A024R6F8.43	UPI000013DE55	Q96MY7-1	NA	NA	NA	NA	NA	NA	0.4073	0.2179	0.4251	0.4573	0.4821	0.5225	0.461	0.2366	0.4004	0.487	0.4847	0.537	0.4792	0.4679	0.5113	0.4134	0.2368	0.4272	0.4375	0.4913	0.483	0.5445	0.4745	0.4783	0.4259	0.5075	0.5445	gnomADg_FIN	NA	0&1	0&1	NA	NA	NA	NA	NA	NA	NA	NA	NA	NA	NA	NA	NA	6.092	0.460978	NA	NA	NA	NA	NA	NA	NA	NA	NA	NA	NA	NA	NA	NA	NA	NA	NA	-0.114	NA	NA	NA	NA	NA	-37	-12	2	44	0	0	0	0	FAM161B	NA	NA	0.0001018	5.82e-05	G	NA	NA	NA	NA	0.949	NA	NA	NA	NA	NA	NA	NA
chr1	89186407	chr1_89186407_T_G	T	G	63008700	CSQ=G	missense_variant	MODERATE	GBP4	ENSG00000162654	Transcript	ENST00000355754	protein_coding	ENST00000355754.7:c.1633A>C	ENSP00000359490.5:p.Met545Leu	1741	1633	545	M/L	Atg/Ctg	rs1142888&COSV63254373	1	NA	-1	NA	SNV	HGNC	HGNC:20480	YES	NM_052941.5	NA	1	P1	CCDS721.1	ENSP00000359490	Q96PP9.161	NA	UPI000013E1A4	NA	NA	tolerated(1)	benign(0)	NA	NA	NA	0.359	0.1445	0.3141	0.3988	0.4881	0.5072	0.4259	0.1696	0.2866	0.3987	0.3865	0.5636	0.4792	0.4459	0.4806	0.4118	0.211	0.4593	0.3364	0.4215	0.4014	0.5897	0.4778	0.5168	0.4154	0.4929	0.5897	gnomADg_FIN	NA	0&1	0&1	NA	NA	NA	NA	NA	NA	NA	NA	NA	NA	NA	NA	NA	0.296	-0.310672	B	0.1151	0.0877	ENST00000355754	N	P	B	B	T	0.27792	0.419683	T	Q96PP9	YES	NA	NA	NA	-0.709	NA	NA	NA	NA	0.064	48	-2	-10	41	0	0	0	0	GBP4	NA	NA	-0.001196	-0.0008345	t	NA	NA	NA	NA	0.953	0.0479016	0.0479016	0.0823153	0.0823153	-0.855582	likely_benign	0.0877
chr14	73942329	chr14_73942329_G_A	G	A	60978500	CSQ=A	intron_variant	MODIFIER	FAM161B	ENSG00000156050	Transcript	ENST00000286544	protein_coding	ENST00000286544.5:c.1272+40C>T	NA	NA	NA	NA	NA	NA	rs740506&COSV54103231	1	NA	-1	NA	SNV	HGNC	HGNC:19854	YES	NM_152445.3	NA	1	P1	CCDS9822.3	ENSP00000286544	Q96MY7.147	A0A024R6F8.43	UPI000013DE55	Q96MY7-1	NA	NA	NA	NA	NA	NA	0.4073	0.2179	0.4251	0.4573	0.4821	0.5225	0.461	0.2366	0.4004	0.487	0.4847	0.537	0.4792	0.4679	0.5113	0.4134	0.2368	0.4272	0.4375	0.4913	0.483	0.5445	0.4745	0.4783	0.4259	0.5075	0.5445	gnomADg_FIN	NA	0&1	0&1	NA	NA	NA	NA	NA	NA	NA	NA	NA	NA	NA	NA	NA	6.092	0.460978	NA	NA	NA	NA	NA	NA	NA	NA	NA	NA	NA	NA	NA	NA	NA	NA	NA	-0.114	NA	NA	NA	NA	NA	-37	-12	2	44	0	0	0	0	FAM161B	NA	NA	0.0001018	5.82e-05	G	NA	NA	NA	NA	0.949	NA	NA	NA	NA	NA	NA	NA
chr2	206960932	chr2_206960932_A_T	A	T	28217400	CSQ=T	synonymous_variant	LOW	CPO	ENSG00000144410	Transcript	ENST00000272852	protein_coding	ENST00000272852.4:c.564A>T	ENSP00000272852.2:p.Ala188%3D	646	564	188	A	gcA/gcT	rs13397039&COSV55938641	1	NA	1	NA	SNV	HGNC	HGNC:21011	YES	NM_173077.3	NA	1	P1	CCDS2372.1	ENSP00000272852	Q8IVL8.142	NA	UPI0000047AEF	NA	NA	NA	NA	PDB-ENSP_mappings:5mrv.A&PDB-ENSP_mappings:5mrv.B	NA	NA	0.383	0.3707	0.2579	0.4058	0.4573	0.3885	0.4136	0.3687	0.2119	0.4627	0.4015	0.425	0.4793	0.4229	0.403	0.4211	0.3668	0.3684	0.3302	0.4672	0.3759	0.4094	0.4525	0.4801	0.4202	0.3918	0.4801	gnomADg_NFE	NA	0&1	0&1	NA	NA	NA	NA	NA	NA	NA	NA	NA	NA	NA	NA	NA	5.791	0.433131	NA	NA	NA	NA	NA	NA	NA	NA	NA	NA	NA	NA	NA	NA	NA	NA	NA	-4.79	NA	NA	NA	NA	NA	12	10	-2	10	0	0	0	0.03	CPO	NA	NA	-0.0005035	-0.0002391	A	NA	NA	NA	NA	0.917	NA	NA	NA	NA	NA	NA	NA
chr8	18071302	chr8_18071302_C_T	C	T	23320700	T	missense_variant&splice_region_variant	MODERATE	ASAH1	ENSG00000104763	Transcript	ENST00000637790	protein_coding	ENST00000637790.2:c.214G>A	ENSP00000490272.1:p.Val72Met	263	214	72	V/M	Gtg/Atg	rs1071645&COSV50502085	1	NA	-1	NA	SNV	HGNC	HGNC:735	YES	NM_177924.5	NA	1	P2	CCDS6006.1	ENSP00000490272	Q13510.213	NA	UPI00001AE81D	Q13510-1	1	tolerated(0.13)	benign(0.003)	PDB-ENSP_mappings:5u7z.A&PDB-ENSP_mappings:5u7z.C&PDB-ENSP_mappings:6mhm.A&PDB-ENSP_mappings:6mhm.C	NA	NA	0.4205	0.2504	0.5735	0.373	0.4761	0.5337	0.4872	0.2672	0.6534	0.6079	0.3611	0.4088	0.4795	0.4941	0.532	0.4298	0.276	0.5768	0.5282	0.6189	0.3811	0.4202	0.4304	0.487	0.4646	0.5226	0.6534	gnomADe_AMR	benign	0&1	1&1	25741868&24033266&21935354&25788903&27026573	NA	NA	NA	NA	NA	NA	NA	NA	NA	NA	NA	NA	1.333	-0.000384	.&B&B&B&B&.&B&B&B&B&B&B&B&B&B&B&B&B&B&B&B&B&B&.&B&B	0.2892	.&0.0643&0.0769&0.0669&0.0786&.&0.0929&0.0708&0.1101&0.0709&0.0647&0.0744&0.1313&0.0799&0.1335&0.073&0.0685&0.0621&0.0651&0.0769&0.0666&0.0695&0.0694&.&0.0657&0.0563	ENST00000637790&ENST00000262097&ENST00000520781&ENST00000381733&ENST00000637991&ENST00000636691&ENST00000637528&ENST00000637922&ENST00000636171&ENST00000636577&ENST00000637636&ENST00000636128&ENST00000636997&ENST00000636455&ENST00000314146&ENST00000519468&ENST00000637718&ENST00000637603&ENST00000636823&ENST00000635769&ENST00000637638&ENST00000637561&ENST00000636537&ENST00000637872&ENST00000636269&ENST00000637792	N	P&P&P&P&P	B&B&B&B&.&.&.&.&.&.&.&.&.&.&.&.&.&.&.&.&.&.&.&.&.&.	B&B&B&B&.&.&.&.&.&.&.&.&.&.&.&.&.&.&.&.&.&.&.&.&.&.	T	0.04392	0.255701	.&T&T&T&.&.&.&.&.&.&.&.&.&.&T&.&.&.&.&.&.&.&.&.&.&.	Q13510&Q13510&E7EMM4&Q13510-2&A0A1B0GTZ5&A0A1B0GUE3&A0A1B0GW68&A0A1B0GUE3&A0A1B0GTM3&A0A1B0GUA4&A0A1B0GUH5&A0A1B0GTP7&A0A1B0GUG1&A0A1B0GVG2&Q13510-3&A0A1B0GUB3&A0A1B0GUJ3&A0A1B0GU62&A0A1B0GW66&A0A1B0GVE7&A0A1B0GW48&A0A1B0GVJ1&A0A1B0GU06&A0A1B0GVA3&A0A1B0GVA3&A0A1B0GV95	.&.&.&YES&.&.&.&.&.&.&.&.&.&.&.&.&.&.&.&.&.&.&.&.&.&.	NA	NA	Farber_disease&ClinVar:_phenotype_not_specified	-4.43	NA	NA	NA	NA	NA	-2	1	-2	1	0	0	0.28	0	ASAH1	Benign	0.100234	-0.01052	-0.0057	T	NA	NA	NA	NA	0.421	0.0379296	0.0385	0.0163349	0.0129451	-0.727557	likely_benign	0.0638
chr14	73938053	chr14_73938053_T_C	T	C	44757800	CSQ=C	missense_variant	MODERATE	FAM161B	ENSG00000156050	Transcript	ENST00000286544	protein_coding	ENST00000286544.5:c.1460A>G	ENSP00000286544.4:p.Lys487Arg	1528	1460	487	K/R	aAa/aGa	rs28927675&COSV54102220	1	NA	-1	NA	SNV	HGNC	HGNC:19854	YES	NM_152445.3	NA	1	P1	CCDS9822.3	ENSP00000286544	Q96MY7.147	A0A024R6F8.43	UPI000013DE55	Q96MY7-1	NA	tolerated(0.57)	benign(0.287)	NA	NA	NA	0.4073	0.2179	0.4251	0.4583	0.4831	0.5204	0.4619	0.2363	0.3998	0.4848	0.4872	0.5378	0.4796	0.4738	0.5072	0.4133	0.2368	0.4242	0.437	0.4908	0.4855	0.545	0.4778	0.4783	0.4256	0.5044	0.545	gnomADg_FIN	NA	0&1	0&1	NA	NA	NA	NA	NA	NA	NA	NA	NA	NA	NA	NA	NA	18.41	1.89009	NA	NA	NA	ENST00000286544	N	P&P	NA	NA	T	0.07379	0.279187	T	Q96MY7-2	YES	NA	NA	NA	1.74	NA	NA	NA	NA	0.049	-1	-5	-28	8	0	0	0	0	FAM161B	NA	NA	-2.18e-05	-1.276e-05	T	NA	NA	NA	NA	0.949	NA	NA	NA	NA	-0.68622	likely_benign	0.0707
chr3	43081474	chr3_43081474_G_A	G	A	51178700	CSQ=A	5_prime_UTR_variant	MODIFIER	POMGNT2	ENSG00000144647	Transcript	ENST00000344697	protein_coding	ENST00000344697.3:c.-43C>T	NA	307	NA	NA	NA	NA	rs2936818&COSV60953666	1	NA	-1	NA	SNV	HGNC	HGNC:25902	YES	NM_032806.6	NA	1	P1	CCDS2709.1	ENSP00000344125	Q8NAT1.147	A0A024R2P4.65	UPI0000037921	NA	1	NA	NA	NA	NA	NA	0.4525	0.2186	0.5533	0.624	0.4662	0.5061	0.4909	0.2645	0.6191	0.5297	0.629	0.3945	0.4796	0.4921	0.4731	0.4249	0.2727	0.4978	0.5547	0.5107	0.6226	0.3879	0.5222	0.4693	0.4559	0.4661	0.629	gnomADe_EAS	benign	0&1	1&1	25741868&35078996	NA	NA	NA	NA	NA	NA	NA	0	0	2	NA	NA	9.148	0.775143	NA	NA	NA	NA	NA	NA	NA	NA	NA	NA	NA	NA	NA	NA	NA	NA	ClinVar:_phenotype_not_specified	-2.58	NA	NA	NA	NA	NA	-5	-42	-5	-23	0	0	0	0	POMGNT2	NA	NA	6.65e-05	4.33e-05	G	ENSG00000144647	protein_O-linked_mannose_N-acetylglucosaminyltransferase_2_(beta_1&4-)	POMGNT2	0.750786	NA	NA	NA	NA	NA	NA	NA	NA
chr14	73938053	chr14_73938053_T_C	T	C	44757800	CSQ=C	missense_variant	MODERATE	FAM161B	ENSG00000156050	Transcript	ENST00000286544	protein_coding	ENST00000286544.5:c.1460A>G	ENSP00000286544.4:p.Lys487Arg	1528	1460	487	K/R	aAa/aGa	rs28927675&COSV54102220	1	NA	-1	NA	SNV	HGNC	HGNC:19854	YES	NM_152445.3	NA	1	P1	CCDS9822.3	ENSP00000286544	Q96MY7.147	A0A024R6F8.43	UPI000013DE55	Q96MY7-1	NA	tolerated(0.57)	benign(0.287)	NA	NA	NA	0.4073	0.2179	0.4251	0.4583	0.4831	0.5204	0.4619	0.2363	0.3998	0.4848	0.4872	0.5378	0.4796	0.4738	0.5072	0.4133	0.2368	0.4242	0.437	0.4908	0.4855	0.545	0.4778	0.4783	0.4256	0.5044	0.545	gnomADg_FIN	NA	0&1	0&1	NA	NA	NA	NA	NA	NA	NA	NA	NA	NA	NA	NA	NA	18.41	1.89009	NA	NA	NA	ENST00000286544	N	P&P	NA	NA	T	0.07379	0.279187	T	Q96MY7-2	YES	NA	NA	NA	1.74	NA	NA	NA	NA	0.049	-1	-5	-28	8	0	0	0	0	FAM161B	NA	NA	-2.18e-05	-1.276e-05	T	NA	NA	NA	NA	0.949	NA	NA	NA	NA	-0.68622	likely_benign	0.0707
chr3	43081474	chr3_43081474_G_A	G	A	51178700	CSQ=A	5_prime_UTR_variant	MODIFIER	POMGNT2	ENSG00000144647	Transcript	ENST00000344697	protein_coding	ENST00000344697.3:c.-43C>T	NA	307	NA	NA	NA	NA	rs2936818&COSV60953666	1	NA	-1	NA	SNV	HGNC	HGNC:25902	YES	NM_032806.6	NA	1	P1	CCDS2709.1	ENSP00000344125	Q8NAT1.147	A0A024R2P4.65	UPI0000037921	NA	1	NA	NA	NA	NA	NA	0.4525	0.2186	0.5533	0.624	0.4662	0.5061	0.4909	0.2645	0.6191	0.5297	0.629	0.3945	0.4796	0.4921	0.4731	0.4249	0.2727	0.4978	0.5547	0.5107	0.6226	0.3879	0.5222	0.4693	0.4559	0.4661	0.629	gnomADe_EAS	benign	0&1	1&1	25741868&35078996	NA	NA	NA	NA	NA	NA	NA	0	0	2	NA	NA	9.148	0.775143	NA	NA	NA	NA	NA	NA	NA	NA	NA	NA	NA	NA	NA	NA	NA	NA	ClinVar:_phenotype_not_specified	-2.58	NA	NA	NA	NA	NA	-5	-42	-5	-23	0	0	0	0	POMGNT2	NA	NA	6.65e-05	4.33e-05	G	ENSG00000144647	protein_O-linked_mannose_N-acetylglucosaminyltransferase_2_(beta_1&4-)	POMGNT2	0.750786	NA	NA	NA	NA	NA	NA	NA	NA
chr1	89186405	chr1_89186405_C_G	C	G	63454500	CSQ=G	missense_variant	MODERATE	GBP4	ENSG00000162654	Transcript	ENST00000355754	protein_coding	ENST00000355754.7:c.1635G>C	ENSP00000359490.5:p.Met545Ile	1743	1635	545	M/I	atG/atC	rs1142889&COSV63254371	1	NA	-1	NA	SNV	HGNC	HGNC:20480	YES	NM_052941.5	NA	1	P1	CCDS721.1	ENSP00000359490	Q96PP9.161	NA	UPI000013E1A4	NA	NA	deleterious(0.03)	benign(0.012)	NA	NA	NA	0.359	0.1445	0.3141	0.3988	0.4881	0.5072	0.427	0.1724	0.2889	0.4005	0.3879	0.5633	0.4798	0.4457	0.4809	0.4118	0.2111	0.4593	0.3363	0.4218	0.4011	0.5902	0.4809	0.5167	0.415	0.4931	0.5902	gnomADg_FIN	NA	0&1	0&1	NA	NA	NA	NA	NA	NA	NA	NA	NA	NA	NA	NA	NA	0.131	-0.479692	B	0.49826	0.2637	ENST00000355754	N	P	B	B	T	0.29913	0.435141	T	Q96PP9	YES	NA	NA	NA	-4.46	NA	NA	NA	NA	0.015	4	0	4	-8	0	0	0	0	GBP4	NA	NA	-3.05e-05	-1.74e-05	c	NA	NA	NA	NA	0.953	0.0709888	0.0709888	0.0587286	0.0587286	-0.814024	likely_benign	0.2637
chr1	153615803	chr1_153615803_G_A	G	A	39918300	A	downstream_gene_variant	MODIFIER	S100A13	ENSG00000189171	Transcript	ENST00000476133	protein_coding	NA	NA	NA	NA	NA	NA	NA	rs9792967&COSV100275160	1	2996	-1	NA	SNV	HGNC	HGNC:10490	YES	NM_001024211.2	NA	1	P1	CCDS30874.1	ENSP00000507299	Q99584.191	NA	UPI0000034182	NA	NA	NA	NA	NA	NA	NA	0.4223	0.0772	0.598	0.6726	0.4612	0.4663	0.4939	0.1303	0.6781	0.385	0.6665	0.4463	0.4799	0.5071	0.4936	0.4026	0.1401	0.4251	0.5839	0.3816	0.6755	0.4402	0.3892	0.4883	0.4355	0.4994	0.6781	gnomADe_AMR	NA	0&1	0&1	NA	NA	NA	NA	NA	NA	NA	NA	NA	NA	NA	NA	NA	14.73	1.3479	NA	NA	NA	NA	NA	NA	NA	NA	NA	NA	NA	NA	NA	NA	NA	NA	NA	NA	NA	NA	NA	NA	NA	-31	46	26	-31	0	0	0	0	S100A14	NA	NA	0.0007687	0.0003765	G	NA	NA	NA	NA	0.817	NA	NA	NA	NA	NA	NA	NA
chr1	153615803	chr1_153615803_G_A	G	A	39918300	A	intron_variant	MODIFIER	S100A14	ENSG00000189334	Transcript	ENST00000344616	protein_coding	ENST00000344616.4:c.30+26C>T	NA	NA	NA	NA	NA	NA	rs9792967&COSV100275160	1	NA	-1	NA	SNV	HGNC	HGNC:18901	YES	NM_020672.3	NA	1	P1	CCDS1046.1	ENSP00000340463	Q9HCY8.172	NA	UPI000000123E	NA	NA	NA	NA	NA	NA	NA	0.4223	0.0772	0.598	0.6726	0.4612	0.4663	0.4939	0.1303	0.6781	0.385	0.6665	0.4463	0.4799	0.5071	0.4936	0.4026	0.1401	0.4251	0.5839	0.3816	0.6755	0.4402	0.3892	0.4883	0.4355	0.4994	0.6781	gnomADe_AMR	NA	0&1	0&1	NA	NA	NA	NA	NA	NA	NA	NA	NA	NA	NA	NA	NA	14.73	1.3479	NA	NA	NA	NA	NA	NA	NA	NA	NA	NA	NA	NA	NA	NA	NA	NA	NA	NA	NA	NA	NA	NA	NA	-31	46	26	-31	0	0	0	0	S100A14	NA	NA	0.0007687	0.0003765	G	NA	NA	NA	NA	0.488	NA	NA	NA	NA	NA	NA	NA
chr1	153615803	chr1_153615803_G_A	G	A	39918300	A	upstream_gene_variant	MODIFIER	S100A16	ENSG00000188643	Transcript	ENST00000368706	protein_coding	NA	NA	NA	NA	NA	NA	NA	rs9792967&COSV100275160	1	2666	-1	NA	SNV	HGNC	HGNC:20441	YES	NM_080388.3	NA	1	P1	CCDS1045.1	ENSP00000357695	Q96FQ6.171	NA	UPI0000135414	NA	NA	NA	NA	NA	NA	NA	0.4223	0.0772	0.598	0.6726	0.4612	0.4663	0.4939	0.1303	0.6781	0.385	0.6665	0.4463	0.4799	0.5071	0.4936	0.4026	0.1401	0.4251	0.5839	0.3816	0.6755	0.4402	0.3892	0.4883	0.4355	0.4994	0.6781	gnomADe_AMR	NA	0&1	0&1	NA	NA	NA	NA	NA	NA	NA	NA	NA	NA	NA	NA	NA	14.73	1.3479	NA	NA	NA	NA	NA	NA	NA	NA	NA	NA	NA	NA	NA	NA	NA	NA	NA	NA	NA	NA	NA	NA	NA	-31	46	26	-31	0	0	0	0	S100A14	NA	NA	0.0007687	0.0003765	G	NA	NA	NA	NA	0.679	NA	NA	NA	NA	NA	NA	NA
chr1	89186414	chr1_89186414_C_T	C	T	64507100	CSQ=T	missense_variant	MODERATE	GBP4	ENSG00000162654	Transcript	ENST00000355754	protein_coding	ENST00000355754.7:c.1626G>A	ENSP00000359490.5:p.Met542Ile	1734	1626	542	M/I	atG/atA	rs1142886&COSV63254232	1	NA	-1	NA	SNV	HGNC	HGNC:20480	YES	NM_052941.5	NA	1	P1	CCDS721.1	ENSP00000359490	Q96PP9.161	NA	UPI000013E1A4	NA	NA	tolerated(1)	benign(0.001)	NA	NA	NA	0.3596	0.1445	0.3141	0.3998	0.4891	0.5082	0.4261	0.1659	0.2845	0.4004	0.3851	0.5645	0.48	0.4456	0.4818	0.4119	0.2111	0.4582	0.3364	0.4211	0.4008	0.5904	0.4778	0.5169	0.4155	0.494	0.5904	gnomADg_FIN	NA	0&1	0&1	NA	NA	NA	NA	NA	NA	NA	NA	NA	NA	NA	NA	NA	0.001	-1.9851	B	0.39511	0.1819	ENST00000355754	N	P	B	B	T	0.14123	0.324633	T	Q96PP9	YES	NA	NA	NA	-4.46	NA	NA	NA	NA	0.024	-2	41	-2	-17	0	0	0	0	GBP4	NA	NA	-1.55e-05	-8.34e-06	c	NA	NA	NA	NA	0.953	0.0507083	0.0507083	0.0783445	0.0783445	-0.762826	likely_benign	0.1819
chr17	81229156	chr17_81229156_T_C	T	C	139646000	C	synonymous_variant	LOW	TEPSIN	ENSG00000167302	Transcript	ENST00000637944	protein_coding	ENST00000637944.2:c.1554A>G	ENSP00000490393.1:p.Pro518%3D	1576	1554	518	P	ccA/ccG	rs2048057&COSV56141460&COSV56142035	1	NA	-1	NA	SNV	HGNC	HGNC:26458	YES	NM_001363764.2	NA	5	P2	CCDS86648.1	ENSP00000490393	NA	A0A1B0GV70.44	UPI00004FADA1	NA	NA	NA	NA	NA	NA	NA	0.4609	0.0703	0.6282	0.6756	0.4682	0.6411	0.5261	0.1236	0.7003	0.5763	0.6976	0.5187	0.4801	0.497	0.5997	0.4167	0.1411	0.3647	0.5788	0.5791	0.6902	0.5519	0.549	0.4774	0.4366	0.6176	0.7003	gnomADe_AMR	NA	0&1&1	0&1&1	NA	NA	NA	NA	NA	NA	NA	NA	NA	NA	NA	NA	NA	0.304	-0.30542	NA	NA	NA	NA	NA	NA	NA	NA	NA	NA	NA	NA	NA	NA	NA	NA	NA	-3.09	NA	NA	NA	NA	NA	-15	-2	-37	-4	0	0	0	0	ENTHD2	NA	NA	-0.0001466	-0.0001355	T	ENSG00000141577	centrosomal_protein_131	CEP131	0.704788	NA	NA	NA	NA	NA	NA	NA	NA
chr14	20456995	chr14_20456995_T_G	T	G	38954600	CSQ=GGAG	upstream_gene_variant	MODIFIER	OSGEP	ENSG00000092094	Transcript	ENST00000206542	protein_coding	NA	NA	NA	NA	NA	NA	NA	rs1130409	1	2183	-1	NA	substitution	HGNC	HGNC:18028	YES	NM_017807.4	NA	1	P1	CCDS9549.1	ENSP00000206542	Q9NPF4.176	NA	UPI0000033CBD	NA	1	NA	NA	NA	NA	NA	0.3756	0.3215	0.4352	0.4058	0.508	0.2393	0.4207	0.3596	0.3835	0.3585	0.3992	0.5217	0.4802	0.4285	0.2366	0.428	0.3567	0.4178	0.4117	0.3594	0.3924	0.524	0.4557	0.4796	0.4358	0.2389	0.524	gnomADg_FIN	NA	NA	1	21708280&28652652&34540891&33391423&34711928&28827732&31516756&20540786&18191955&21989229&23175176&26870349&16465622&16857995&17220334&18701435&19109789&19318434&20150366&21037106&21420246&21700777&22687647&22792228&22850545&22969958&23720673&24340057&25493225&27588484&27866211&29662639&31584889&23565320&24098683&18830263&27608007&19098027&27153553&22987024&19029194&20226869&28415781&18823566&22466227&23443124&29664240&33531982&28206966&23951112&31374908&27465648&27053949&32756484&15113441&22868256&35691022&34118207&27463724&19138047&29886452&17984110&18990748&20577654&21561390&22125427&25024628&27372710&28460087&28749454&29035403&29108254&29720094&29937070&31914346&35117636&35485688&35600838&24325908&19706757&30744808&29732392&25178586&19367277&24642895&22430443&35207542&28520216&28242328&35637613&24619222&27754415&21429202&22384055&23776569&23834463&18669164&19631633&20010699&21538578&24705777&24884729&25422360&26257461&26379967&28839218&29111564&29630930&31341530&31827649&32056986&34289138&34797286&3482416	NA	NA	NA	NA	NA	NA	NA	NA	NA	NA	NA	NA	6.192	0.47038	NA	NA	NA	NA	NA	NA	NA	NA	NA	NA	NA	NA	NA	NA	21198260&18672023&28242328&18482781&17220334&19041121&23143180&15113441&18669164&18701435&23272074&23755158&24076439&24414702&24606430&24893568&26257461&29662639&29720094&16221808&19762350&21113933&23776569&24349526&25945024&18823566&21420246&23479135&24729390&21538578&22193858&21037106&21561390&23430444&24254302&25024628&25268610&27022219&28386271&20391347&25422360&26204393&29935355&17374727&30320340&19147860&20817763&31341530&29630930&22224629&28460087&23369758&20010699&24892639&23065211&23951099&30652382&16844323&15044328&15333465&16425270&17531525&19528510&21132382&21722819&23038158&23749940&24310503&24523018&24705777&24884729&31584889&22306120&24619222&17177211&25916209&27372710&26056729&25023401&25234162&27248666&22271435&26292623&24257553&17614107&17220334&27539671&24310503	0.01&0.02&0.02&0.01&0.03&0.03&0.03&0.10&0.10&0.10&0.10&0.10&0.10&0.10&0.10&0.10&0.10&0.10&0.10&0.06&0.06&0.06&0.06&0.06&0.06&0.01&0.03&0.03&0.03&0.01&0.01&0.09&0.09&0.09&0.09&0.09&0.09&0.09&0.09&0.02&0.02&0.01&0.01&0.01&0.01&0.03&0.03&0.02&0.01&0.02&0.02&0.01&0.01&0.01&0.02&0.02&0.01&0.01&0.10&0.10&0.10&0.10&0.10&0.10&0.10&0.10&0.10&0.10&0.10&0.10&0.10&0.10&0.02&0.02&0.01&0.01&0.01&0.01&0.03&0.03&0.03&0.01&0.02&0.01&0.01&0.01&0.01&0.01	ClinVar:_phenotype_not_specified	-4.51	NA	NA	NA	NA	NA	1	-4	-5	-2	0	0	0	0	APEX1	NA	NA	NA	NA	GGAG	ENSG00000100823	apurinic/apyrimidinic_endodeoxyribonuclease_1	APEX1	0.641203	0.748	NA	NA	NA	NA	NA	NA	NA
chr14	20456995	chr14_20456995_T_G	T	G	38954600	GGAG	downstream_gene_variant	MODIFIER	PIP4P1	ENSG00000165782	Transcript	ENST00000250489	protein_coding	NA	NA	NA	NA	NA	NA	NA	rs1130409	1	683	-1	NA	substitution	HGNC	HGNC:19299	YES	NM_144568.4	NA	1	A1	CCDS9551.1	ENSP00000250489	Q86T03.164	NA	UPI000000CC01	Q86T03-1	NA	NA	NA	NA	NA	NA	0.3756	0.3215	0.4352	0.4058	0.508	0.2393	0.4207	0.3596	0.3835	0.3585	0.3992	0.5217	0.4802	0.4285	0.2366	0.428	0.3567	0.4178	0.4117	0.3594	0.3924	0.524	0.4557	0.4796	0.4358	0.2389	0.524	gnomADg_FIN	NA	NA	1	21708280&28652652&34540891&33391423&34711928&28827732&31516756&20540786&18191955&21989229&23175176&26870349&16465622&16857995&17220334&18701435&19109789&19318434&20150366&21037106&21420246&21700777&22687647&22792228&22850545&22969958&23720673&24340057&25493225&27588484&27866211&29662639&31584889&23565320&24098683&18830263&27608007&19098027&27153553&22987024&19029194&20226869&28415781&18823566&22466227&23443124&29664240&33531982&28206966&23951112&31374908&27465648&27053949&32756484&15113441&22868256&35691022&34118207&27463724&19138047&29886452&17984110&18990748&20577654&21561390&22125427&25024628&27372710&28460087&28749454&29035403&29108254&29720094&29937070&31914346&35117636&35485688&35600838&24325908&19706757&30744808&29732392&25178586&19367277&24642895&22430443&35207542&28520216&28242328&35637613&24619222&27754415&21429202&22384055&23776569&23834463&18669164&19631633&20010699&21538578&24705777&24884729&25422360&26257461&26379967&28839218&29111564&29630930&31341530&31827649&32056986&34289138&34797286&3482416	NA	NA	NA	NA	NA	NA	NA	NA	NA	NA	NA	NA	6.192	0.47038	NA	NA	NA	NA	NA	NA	NA	NA	NA	NA	NA	NA	NA	NA	21198260&18672023&28242328&18482781&17220334&19041121&23143180&15113441&18669164&18701435&23272074&23755158&24076439&24414702&24606430&24893568&26257461&29662639&29720094&16221808&19762350&21113933&23776569&24349526&25945024&18823566&21420246&23479135&24729390&21538578&22193858&21037106&21561390&23430444&24254302&25024628&25268610&27022219&28386271&20391347&25422360&26204393&29935355&17374727&30320340&19147860&20817763&31341530&29630930&22224629&28460087&23369758&20010699&24892639&23065211&23951099&30652382&16844323&15044328&15333465&16425270&17531525&19528510&21132382&21722819&23038158&23749940&24310503&24523018&24705777&24884729&31584889&22306120&24619222&17177211&25916209&27372710&26056729&25023401&25234162&27248666&22271435&26292623&24257553&17614107&17220334&27539671&24310503	0.01&0.02&0.02&0.01&0.03&0.03&0.03&0.10&0.10&0.10&0.10&0.10&0.10&0.10&0.10&0.10&0.10&0.10&0.10&0.06&0.06&0.06&0.06&0.06&0.06&0.01&0.03&0.03&0.03&0.01&0.01&0.09&0.09&0.09&0.09&0.09&0.09&0.09&0.09&0.02&0.02&0.01&0.01&0.01&0.01&0.03&0.03&0.02&0.01&0.02&0.02&0.01&0.01&0.01&0.02&0.02&0.01&0.01&0.10&0.10&0.10&0.10&0.10&0.10&0.10&0.10&0.10&0.10&0.10&0.10&0.10&0.10&0.02&0.02&0.01&0.01&0.01&0.01&0.03&0.03&0.03&0.01&0.02&0.01&0.01&0.01&0.01&0.01	ClinVar:_phenotype_not_specified	-4.51	NA	NA	NA	NA	NA	1	-4	-5	-2	0	0	0	0	APEX1	NA	NA	NA	NA	GGAG	ENSG00000100823	apurinic/apyrimidinic_endodeoxyribonuclease_1	APEX1	0.641203	NA	NA	NA	NA	NA	NA	NA	NA
chr14	20456995	chr14_20456995_T_G	T	G	38954600	GGAG	missense_variant	MODERATE	APEX1	ENSG00000100823	Transcript	ENST00000216714	protein_coding	ENST00000216714.8:c.444T>G	ENSP00000216714.3:p.Asp148Glu	681-684	444-447	148-149	DE/EE	gaTGAG/gaGGAG	rs1130409	1	NA	1	NA	substitution	HGNC	HGNC:587	YES	NM_001641.4	NA	1	P1	CCDS9550.1	ENSP00000216714	P27695.256	Q5TZP7.154	UPI000000CBFE	NA	NA	NA	NA	PDB-ENSP_mappings:1bix.A&PDB-ENSP_mappings:1de8.A&PDB-ENSP_mappings:1de8.B&PDB-ENSP_mappings:1de9.A&PDB-ENSP_mappings:1de9.B&PDB-ENSP_mappings:1dew.A&PDB-ENSP_mappings:1dew.B&PDB-ENSP_mappings:1e9n.A&PDB-ENSP_mappings:1e9n.B&PDB-ENSP_mappings:1hd7.A&PDB-ENSP_mappings:2isi.A&PDB-ENSP_mappings:2isi.B&PDB-ENSP_mappings:2isi.C&PDB-ENSP_mappings:2o3h.A&PDB-ENSP_mappings:3u8u.A&PDB-ENSP_mappings:3u8u.B&PDB-ENSP_mappings:3u8u.C&PDB-ENSP_mappings:3u8u.D&PDB-ENSP_mappings:3u8u.E&PDB-ENSP_mappings:3u8u.F&PDB-ENSP_mappings:4iem.A&PDB-ENSP_mappings:4iem.B&PDB-ENSP_mappings:4iem.C&PDB-ENSP_mappings:4iem.D&PDB-ENSP_mappings:4lnd.A&PDB-ENSP_mappings:4lnd.B&PDB-ENSP_mappings:4lnd.C&PDB-ENSP_mappings:4qh9.A&PDB-ENSP_mappings:4qhd.A&PDB-ENSP_mappings:4qhe.A&PDB-ENSP_mappings:5cfg.A&PDB-ENSP_mappings:5dff.A&PDB-ENSP_mappings:5dff.B&PDB-ENSP_mappings:5dfh.A&PDB-ENSP_mappings:5dfh.B&PDB-ENSP_mappings:5dfi.A&PDB-ENSP_mappings:5dfi.B&PDB-ENSP_mappings:5dfj.A&PDB-ENSP_mappings:5dfj.B&PDB-ENSP_mappings:5dg0.A&PDB-ENSP_mappings:5dg0.B&PDB-ENSP_mappings:5wn0.A&PDB-ENSP_mappings:5wn0.B&PDB-ENSP_mappings:5wn1.A&PDB-ENSP_mappings:5wn1.B&PDB-ENSP_mappings:5wn2.A&PDB-ENSP_mappings:5wn2.B&PDB-ENSP_mappings:5wn3.A&PDB-ENSP_mappings:5wn3.B&PDB-ENSP_mappings:5wn4.A&PDB-ENSP_mappings:5wn4.B&PDB-ENSP_mappings:5wn5.A&PDB-ENSP_mappings:5wn5.B&PDB-ENSP_mappings:6boq.A&PDB-ENSP_mappings:6boq.B&PDB-ENSP_mappings:6bor.A&PDB-ENSP_mappings:6bor.B&PDB-ENSP_mappings:6bos.A&PDB-ENSP_mappings:6bos.B&PDB-ENSP_mappings:6bot.A&PDB-ENSP_mappings:6bot.B&PDB-ENSP_mappings:6bou.A&PDB-ENSP_mappings:6bou.B&PDB-ENSP_mappings:6bov.A&PDB-ENSP_mappings:6bov.B&PDB-ENSP_mappings:6bow.A&PDB-ENSP_mappings:6bow.B&PDB-ENSP_mappings:6mk3.A&PDB-ENSP_mappings:6mkk.A&PDB-ENSP_mappings:6mkm.A&PDB-ENSP_mappings:6mko.A&PDB-ENSP_mappings:6p93.A&PDB-ENSP_mappings:6p93.B&PDB-ENSP_mappings:6p94.A&PDB-ENSP_mappings:6p94.B&PDB-ENSP_mappings:6w0q.A&PDB-ENSP_mappings:6w0q.B&PDB-ENSP_mappings:6w2p.A&PDB-ENSP_mappings:6w2p.B&PDB-ENSP_mappings:6w3l.A&PDB-ENSP_mappings:6w3l.B&PDB-ENSP_mappings:6w3n.A&PDB-ENSP_mappings:6w3n.B&PDB-ENSP_mappings:6w3q.A&PDB-ENSP_mappings:6w3q.B&PDB-ENSP_mappings:6w3u.A&PDB-ENSP_mappings:6w3u.B&PDB-ENSP_mappings:6w43.A&PDB-ENSP_mappings:6w43.B&PDB-ENSP_mappings:6w4i.A&PDB-ENSP_mappings:6w4i.B&PDB-ENSP_mappings:6w4t.A&PDB-ENSP_mappings:6w4t.B&PDB-ENSP_mappings:7lpg.B&PDB-ENSP_mappings:7lpg.D&PDB-ENSP_mappings:7lph.B&PDB-ENSP_mappings:7lph.D&PDB-ENSP_mappings:7lpi.B&PDB-ENSP_mappings:7lpi.D&PDB-ENSP_mappings:7lpj.B&PDB-ENSP_mappings:7lpj.D&PDB-ENSP_mappings:7mcr.A&PDB-ENSP_mappings:7mev.A&PDB-ENSP_mappings:7suv.A&PDB-ENSP_mappings:7suv.B&PDB-ENSP_mappings:7svb.A&PDB-ENSP_mappings:7svb.B&PDB-ENSP_mappings:7tc2.A&PDB-ENSP_mappings:7tc2.B&PDB-ENSP_mappings:7tc2.C&PDB-ENSP_mappings:7tc2.D&PDB-ENSP_mappings:7tc3.A&PDB-ENSP_mappings:7tr7.A&PDB-ENSP_mappings:7tr7.B&PDB-ENSP_mappings:7u50.K	NA	NA	0.3756	0.3215	0.4352	0.4058	0.508	0.2393	0.4207	0.3596	0.3835	0.3585	0.3992	0.5217	0.4802	0.4285	0.2366	0.428	0.3567	0.4178	0.4117	0.3594	0.3924	0.524	0.4557	0.4796	0.4358	0.2389	0.524	gnomADg_FIN	NA	NA	1	21708280&28652652&34540891&33391423&34711928&28827732&31516756&20540786&18191955&21989229&23175176&26870349&16465622&16857995&17220334&18701435&19109789&19318434&20150366&21037106&21420246&21700777&22687647&22792228&22850545&22969958&23720673&24340057&25493225&27588484&27866211&29662639&31584889&23565320&24098683&18830263&27608007&19098027&27153553&22987024&19029194&20226869&28415781&18823566&22466227&23443124&29664240&33531982&28206966&23951112&31374908&27465648&27053949&32756484&15113441&22868256&35691022&34118207&27463724&19138047&29886452&17984110&18990748&20577654&21561390&22125427&25024628&27372710&28460087&28749454&29035403&29108254&29720094&29937070&31914346&35117636&35485688&35600838&24325908&19706757&30744808&29732392&25178586&19367277&24642895&22430443&35207542&28520216&28242328&35637613&24619222&27754415&21429202&22384055&23776569&23834463&18669164&19631633&20010699&21538578&24705777&24884729&25422360&26257461&26379967&28839218&29111564&29630930&31341530&31827649&32056986&34289138&34797286&3482416	NA	NA	NA	NA	NA	NA	NA	NA	NA	NA	NA	NA	6.192	0.47038	NA	NA	NA	NA	NA	NA	NA	NA	NA	NA	NA	NA	NA	NA	21198260&18672023&28242328&18482781&17220334&19041121&23143180&15113441&18669164&18701435&23272074&23755158&24076439&24414702&24606430&24893568&26257461&29662639&29720094&16221808&19762350&21113933&23776569&24349526&25945024&18823566&21420246&23479135&24729390&21538578&22193858&21037106&21561390&23430444&24254302&25024628&25268610&27022219&28386271&20391347&25422360&26204393&29935355&17374727&30320340&19147860&20817763&31341530&29630930&22224629&28460087&23369758&20010699&24892639&23065211&23951099&30652382&16844323&15044328&15333465&16425270&17531525&19528510&21132382&21722819&23038158&23749940&24310503&24523018&24705777&24884729&31584889&22306120&24619222&17177211&25916209&27372710&26056729&25023401&25234162&27248666&22271435&26292623&24257553&17614107&17220334&27539671&24310503	0.01&0.02&0.02&0.01&0.03&0.03&0.03&0.10&0.10&0.10&0.10&0.10&0.10&0.10&0.10&0.10&0.10&0.10&0.10&0.06&0.06&0.06&0.06&0.06&0.06&0.01&0.03&0.03&0.03&0.01&0.01&0.09&0.09&0.09&0.09&0.09&0.09&0.09&0.09&0.02&0.02&0.01&0.01&0.01&0.01&0.03&0.03&0.02&0.01&0.02&0.02&0.01&0.01&0.01&0.02&0.02&0.01&0.01&0.10&0.10&0.10&0.10&0.10&0.10&0.10&0.10&0.10&0.10&0.10&0.10&0.10&0.10&0.02&0.02&0.01&0.01&0.01&0.01&0.03&0.03&0.03&0.01&0.02&0.01&0.01&0.01&0.01&0.01	ClinVar:_phenotype_not_specified	-4.51	NA	NA	NA	NA	NA	1	-4	-5	-2	0	0	0	0	APEX1	NA	NA	NA	NA	GGAG	ENSG00000100823	apurinic/apyrimidinic_endodeoxyribonuclease_1	APEX1	0.641203	0.885	NA	NA	NA	NA	NA	NA	NA
chr8	142681306	chr8_142681306_C_A	C	A	23520000	CSQ=A	intron_variant	MODIFIER	PSCA	ENSG00000167653	Transcript	ENST00000301258	protein_coding	ENST00000301258.5:c.26-21C>A	NA	NA	NA	NA	NA	NA	rs2976391&COSV56652616	1	NA	1	NA	SNV	HGNC	HGNC:9500	YES	NM_005672.5	NA	1	P1	CCDS47925.2	ENSP00000301258	O43653.176	D3DWI6.77	UPI000015B119	NA	NA	NA	NA	NA	NA	NA	0.4038	0.4213	0.4323	0.3323	0.4722	0.363	0.4233	0.4022	0.3679	0.4302	0.3319	0.4365	0.4803	0.4393	0.3714	0.4366	0.4001	0.5508	0.4155	0.4203	0.3212	0.4405	0.4331	0.4748	0.4446	0.381	0.5508	gnomADg_AMI	NA	0&1	0&1	22796266&30407486&31839644&32664326&36010338	NA	NA	NA	NA	NA	NA	NA	NA	NA	NA	NA	NA	0.387	-0.256142	NA	NA	NA	NA	NA	NA	NA	NA	NA	NA	NA	NA	NA	NA	30407486&22796266	0.01&0.01	NA	-3.1	NA	NA	NA	NA	NA	2	-2	20	-2	0	0	0	0	PSCA	NA	NA	0.00123	0.0008965	C	ENSG00000130193	thioesterase_superfamily_member_6	THEM6	0.527842	NA	NA	NA	NA	NA	NA	NA	NA
chr19	35762416	chr19_35762416_C_T	C	T	40162800	T	intron_variant	MODIFIER	PROSER3	ENSG00000167595	Transcript	ENST00000646935	protein_coding	ENST00000646935.2:c.543+60C>T	NA	NA	NA	NA	NA	NA	rs807479&COSV56554427	1	NA	1	NA	SNV	HGNC	HGNC:25204	YES	NM_001367856.1	NA	NA	A2	CCDS92595.1	ENSP00000496769	NA	A0A2R8Y8D9.19	UPI000F7C663B	NA	NA	NA	NA	NA	NA	NA	0.61	0.8162	0.4092	0.5238	0.4761	0.7004	0.5212	0.7894	0.4201	0.5306	0.4912	0.5067	0.4803	0.4926	0.6686	0.5677	0.7726	0.4088	0.453	0.5582	0.5203	0.5072	0.5095	0.4772	0.5519	0.6806	0.8162	AFR	NA	0&1	1&1	32231278	NA	NA	NA	NA	NA	NA	NA	NA	NA	NA	NA	NA	1.519	0.027802	NA	NA	NA	NA	NA	NA	NA	NA	NA	NA	NA	NA	NA	NA	NA	NA	Refractive_error	-1.03	NA	NA	NA	NA	NA	19	-8	-49	34	0	0	0	0	PROSER3	NA	NA	0.003918	0.001148	T	ENSG00000272333	lysine_methyltransferase_2B	KMT2B	0.543427	NA	NA	NA	NA	NA	NA	NA	NA
chr6	167010805	chr6_167010805_T_C	T	C	15888500	C	splice_region_variant&splice_polypyrimidine_tract_variant&intron_variant	LOW	CEP43	ENSG00000213066	Transcript	ENST00000366847	protein_coding	ENST00000366847.9:c.439-8T>C	NA	NA	NA	NA	NA	NA	rs1322077	1	NA	1	NA	SNV	HGNC	HGNC:17012	YES	NM_007045.4	NA	1	A1	CCDS5296.1	ENSP00000355812	O95684.170	NA	UPI0000071446	O95684-1	1	NA	NA	NA	NA	NA	0.2993	0.2277	0.3386	0.2738	0.4294	0.2607	0.4058	0.2768	0.3045	0.4367	0.2968	0.4117	0.4804	0.4293	0.2862	0.3745	0.2621	0.2906	0.3393	0.4175	0.2837	0.4093	0.4299	0.458	0.3632	0.2787	0.4804	gnomADe_NFE	NA	NA	NA	26905588&24044605	NA	NA	NA	NA	NA	extended_intronic_splice_region_variant	NA	NA	NA	NA	NA	NA	1.259	-0.012419	NA	NA	NA	NA	NA	NA	NA	NA	NA	NA	NA	NA	NA	NA	NA	NA	NA	1.7	NA	NA	NA	NA	NA	47	8	8	-48	0	0.01	0	0	FGFR1OP	NA	NA	0.0002654	0.0003576	T	ENSG00000112486&ENSG00000213066	C-C_motif_chemokine_receptor_6&centrosomal_protein_43	CCR6&CEP43	0.6048261523246765&0.6661422252655029	NA	NA	NA	NA	NA	NA	NA	NA
chr14	73961742	chr14_73961742_G_A	G	A	51596400	A	downstream_gene_variant	MODIFIER	ENTPD5	ENSG00000187097	Transcript	ENST00000334696	protein_coding	NA	NA	NA	NA	NA	NA	NA	rs8500&COSV53178775	1	1488	-1	NA	SNV	HGNC	HGNC:3367	YES	NM_001249.5	NA	5	P1	CCDS9825.1	ENSP00000335246	O75356.184	A0A024R6D3.68	UPI0000052B69	NA	NA	NA	NA	NA	NA	NA	0.3454	0.1868	0.4251	0.1984	0.4821	0.5143	0.4389	0.2136	0.3997	0.4922	0.1876	0.5406	0.4805	0.4686	0.5036	0.4001	0.2223	0.4242	0.4388	0.4965	0.2076	0.547	0.481	0.4783	0.4214	0.4963	0.547	gnomADg_FIN	benign	0&1	1&1	24388359&21774831	NA	NA	NA	NA	NA	NA	NA	NA	NA	NA	NA	NA	16.52	1.62231	NA	NA	NA	NA	NA	NA	NA	NA	NA	NA	NA	NA	NA	NA	NA	NA	Blood_Pressure_Determination&ClinVar:_phenotype_not_specified	0.272	NA	NA	NA	NA	NA	16	-5	-5	15	0	0.03	0	0	COQ6	NA	NA	6.795e-05	4.28e-05	A	NA	NA	NA	NA	0.868	NA	NA	NA	NA	-0.635994	NA	NA
chr14	73961742	chr14_73961742_G_A	G	A	51596400	CSQ=A	missense_variant	MODERATE	COQ6	ENSG00000119723	Transcript	ENST00000334571	protein_coding	ENST00000334571.7:c.1216G>A	ENSP00000333946.2:p.Val406Met	1247	1216	406	V/M	Gtg/Atg	rs8500&COSV53178775	1	NA	1	NA	SNV	HGNC	HGNC:20233	YES	NM_182476.3	NA	1	P1	CCDS9823.1	ENSP00000333946	Q9Y2Z9.191	NA	UPI0000127F00	Q9Y2Z9-1	1	tolerated(0.76)	benign(0.005)	NA	NA	NA	0.3454	0.1868	0.4251	0.1984	0.4821	0.5143	0.4389	0.2136	0.3997	0.4922	0.1876	0.5406	0.4805	0.4686	0.5036	0.4001	0.2223	0.4242	0.4388	0.4965	0.2076	0.547	0.481	0.4783	0.4214	0.4963	0.547	gnomADg_FIN	benign	0&1	1&1	24388359&21774831	NA	NA	NA	NA	NA	NA	NA	NA	NA	NA	NA	NA	16.52	1.62231	B&B&B	0.00876	0.0588&0.0569&0.0596	ENST00000394026&ENST00000629426&ENST00000334571	N	P&P&P&P&P	.&.&B	.&.&B	T	0.24601	0.39664	T&.&T	Q9Y2Z9-3&A0A0D9SFJ1&Q9Y2Z9	.&.&YES	NA	NA	Blood_Pressure_Determination&ClinVar:_phenotype_not_specified	0.272	NA	NA	NA	NA	0.07	16	-5	-5	15	0	0.03	0	0	COQ6	Benign	0.127055	6.795e-05	4.28e-05	A	NA	NA	NA	NA	0.849	0.0527625	0.0531422	0.0410793	0.0426297	-0.635994	likely_benign	0.0596
chr2	102478945	chr2_102478945_G_A	G	A	63091300	CSQ=A	synonymous_variant	LOW	SLC9A4	ENSG00000180251	Transcript	ENST00000295269	protein_coding	ENST00000295269.5:c.363G>A	ENSP00000295269.4:p.Ser121%3D	897	363	121	S	tcG/tcA	rs11692304&COSV54834588	1	NA	1	NA	SNV	HGNC	HGNC:11077	YES	NM_001011552.4	NA	1	P1	CCDS33264.1	ENSP00000295269	Q6AI14.144	NA	UPI000047F996	NA	NA	NA	NA	NA	NA	NA	0.3391	0.2776	0.3314	0.2321	0.5219	0.3497	0.4177	0.2846	0.292	0.4576	0.234	0.6045	0.4805	0.4469	0.3567	0.4162	0.2935	0.5022	0.3681	0.4646	0.2264	0.6122	0.4652	0.4852	0.4441	0.3556	0.6122	gnomADg_FIN	association	0&1	1&1	31455667&34409081&37106081	NA	NA	NA	NA	NA	NA	NA	NA	NA	NA	NA	NA	3.621	0.242926	NA	NA	NA	NA	NA	NA	NA	NA	NA	NA	NA	NA	NA	NA	NA	NA	NA	-5.3	NA	NA	NA	NA	NA	21	7	6	32	0	0	0	0	SLC9A4	NA	NA	NA	NA	G	ENSG00000180251	solute_carrier_family_9_member_A4	SLC9A4	0.821212	0.911	NA	NA	NA	NA	NA	NA	NA
chr2	159429149	chr2_159429149_T_A	T	A	12063500	A	intron_variant	MODIFIER	BAZ2B	ENSG00000123636	Transcript	ENST00000392783	protein_coding	ENST00000392783.7:c.2255+51A>T	NA	NA	NA	NA	NA	NA	rs10754963	1	NA	-1	NA	SNV	HGNC	HGNC:963	YES	NM_013450.4	NA	5	P1	CCDS2209.2	ENSP00000376534	Q9UIF8.207	NA	UPI0000D74C4A	Q9UIF8-1	1	NA	NA	NA	NA	NA	0.3335	0.2458	0.2983	0.3938	0.496	0.2474	0.3968	0.2533	0.2623	0.4072	0.3787	0.3851	0.4805	0.4314	0.2647	0.3892	0.2596	0.649	0.332	0.3972	0.3782	0.3676	0.4715	0.4881	0.4077	0.2759	0.649	gnomADg_AMI	NA	NA	NA	NA	NA	NA	NA	NA	NA	NA	NA	NA	NA	NA	NA	NA	1.528	0.029009	NA	NA	NA	NA	NA	NA	NA	NA	NA	NA	NA	NA	NA	NA	NA	NA	NA	-2.47	NA	NA	NA	NA	NA	-42	-2	37	4	0.01	0	0.05	0	BAZ2B	NA	NA	5.54e-06	7.03e-06	A	NA	NA	NA	NA	0.244	NA	NA	NA	NA	NA	NA	NA
chr14	73961742	chr14_73961742_G_A	G	A	51596400	A	downstream_gene_variant	MODIFIER	ENTPD5	ENSG00000187097	Transcript	ENST00000334696	protein_coding	NA	NA	NA	NA	NA	NA	NA	rs8500&COSV53178775	1	1488	-1	NA	SNV	HGNC	HGNC:3367	YES	NM_001249.5	NA	5	P1	CCDS9825.1	ENSP00000335246	O75356.184	A0A024R6D3.68	UPI0000052B69	NA	NA	NA	NA	NA	NA	NA	0.3454	0.1868	0.4251	0.1984	0.4821	0.5143	0.4389	0.2136	0.3997	0.4922	0.1876	0.5406	0.4805	0.4686	0.5036	0.4001	0.2223	0.4242	0.4388	0.4965	0.2076	0.547	0.481	0.4783	0.4214	0.4963	0.547	gnomADg_FIN	benign	0&1	1&1	24388359&21774831	NA	NA	NA	NA	NA	NA	NA	NA	NA	NA	NA	NA	16.52	1.62231	NA	NA	NA	NA	NA	NA	NA	NA	NA	NA	NA	NA	NA	NA	NA	NA	Blood_Pressure_Determination&ClinVar:_phenotype_not_specified	0.272	NA	NA	NA	NA	NA	16	-5	-5	15	0	0.03	0	0	COQ6	NA	NA	6.795e-05	4.28e-05	A	NA	NA	NA	NA	0.868	NA	NA	NA	NA	-0.635994	NA	NA
chr14	73961742	chr14_73961742_G_A	G	A	51596400	CSQ=A	missense_variant	MODERATE	COQ6	ENSG00000119723	Transcript	ENST00000334571	protein_coding	ENST00000334571.7:c.1216G>A	ENSP00000333946.2:p.Val406Met	1247	1216	406	V/M	Gtg/Atg	rs8500&COSV53178775	1	NA	1	NA	SNV	HGNC	HGNC:20233	YES	NM_182476.3	NA	1	P1	CCDS9823.1	ENSP00000333946	Q9Y2Z9.191	NA	UPI0000127F00	Q9Y2Z9-1	1	tolerated(0.76)	benign(0.005)	NA	NA	NA	0.3454	0.1868	0.4251	0.1984	0.4821	0.5143	0.4389	0.2136	0.3997	0.4922	0.1876	0.5406	0.4805	0.4686	0.5036	0.4001	0.2223	0.4242	0.4388	0.4965	0.2076	0.547	0.481	0.4783	0.4214	0.4963	0.547	gnomADg_FIN	benign	0&1	1&1	24388359&21774831	NA	NA	NA	NA	NA	NA	NA	NA	NA	NA	NA	NA	16.52	1.62231	B&B&B	0.00876	0.0588&0.0569&0.0596	ENST00000394026&ENST00000629426&ENST00000334571	N	P&P&P&P&P	.&.&B	.&.&B	T	0.24601	0.39664	T&.&T	Q9Y2Z9-3&A0A0D9SFJ1&Q9Y2Z9	.&.&YES	NA	NA	Blood_Pressure_Determination&ClinVar:_phenotype_not_specified	0.272	NA	NA	NA	NA	0.07	16	-5	-5	15	0	0.03	0	0	COQ6	Benign	0.127055	6.795e-05	4.28e-05	A	NA	NA	NA	NA	0.849	0.0527625	0.0531422	0.0410793	0.0426297	-0.635994	likely_benign	0.0596
chr2	102478945	chr2_102478945_G_A	G	A	63091300	CSQ=A	synonymous_variant	LOW	SLC9A4	ENSG00000180251	Transcript	ENST00000295269	protein_coding	ENST00000295269.5:c.363G>A	ENSP00000295269.4:p.Ser121%3D	897	363	121	S	tcG/tcA	rs11692304&COSV54834588	1	NA	1	NA	SNV	HGNC	HGNC:11077	YES	NM_001011552.4	NA	1	P1	CCDS33264.1	ENSP00000295269	Q6AI14.144	NA	UPI000047F996	NA	NA	NA	NA	NA	NA	NA	0.3391	0.2776	0.3314	0.2321	0.5219	0.3497	0.4177	0.2846	0.292	0.4576	0.234	0.6045	0.4805	0.4469	0.3567	0.4162	0.2935	0.5022	0.3681	0.4646	0.2264	0.6122	0.4652	0.4852	0.4441	0.3556	0.6122	gnomADg_FIN	association	0&1	1&1	31455667&34409081&37106081	NA	NA	NA	NA	NA	NA	NA	NA	NA	NA	NA	NA	3.621	0.242926	NA	NA	NA	NA	NA	NA	NA	NA	NA	NA	NA	NA	NA	NA	NA	NA	NA	-5.3	NA	NA	NA	NA	NA	21	7	6	32	0	0	0	0	SLC9A4	NA	NA	NA	NA	G	ENSG00000180251	solute_carrier_family_9_member_A4	SLC9A4	0.821212	0.911	NA	NA	NA	NA	NA	NA	NA
chr2	159429149	chr2_159429149_T_A	T	A	12063500	A	intron_variant	MODIFIER	BAZ2B	ENSG00000123636	Transcript	ENST00000392783	protein_coding	ENST00000392783.7:c.2255+51A>T	NA	NA	NA	NA	NA	NA	rs10754963	1	NA	-1	NA	SNV	HGNC	HGNC:963	YES	NM_013450.4	NA	5	P1	CCDS2209.2	ENSP00000376534	Q9UIF8.207	NA	UPI0000D74C4A	Q9UIF8-1	1	NA	NA	NA	NA	NA	0.3335	0.2458	0.2983	0.3938	0.496	0.2474	0.3968	0.2533	0.2623	0.4072	0.3787	0.3851	0.4805	0.4314	0.2647	0.3892	0.2596	0.649	0.332	0.3972	0.3782	0.3676	0.4715	0.4881	0.4077	0.2759	0.649	gnomADg_AMI	NA	NA	NA	NA	NA	NA	NA	NA	NA	NA	NA	NA	NA	NA	NA	NA	1.528	0.029009	NA	NA	NA	NA	NA	NA	NA	NA	NA	NA	NA	NA	NA	NA	NA	NA	NA	-2.47	NA	NA	NA	NA	NA	-42	-2	37	4	0.01	0	0.05	0	BAZ2B	NA	NA	5.54e-06	7.03e-06	A	NA	NA	NA	NA	0.244	NA	NA	NA	NA	NA	NA	NA
chr1	89186404	chr1_89186404_C_T	C	T	63253100	CSQ=T	missense_variant	MODERATE	GBP4	ENSG00000162654	Transcript	ENST00000355754	protein_coding	ENST00000355754.7:c.1636G>A	ENSP00000359490.5:p.Glu546Lys	1744	1636	546	E/K	Gag/Aag	rs1142890&COSV63253581	1	NA	-1	NA	SNV	HGNC	HGNC:20480	YES	NM_052941.5	NA	1	P1	CCDS721.1	ENSP00000359490	Q96PP9.161	NA	UPI000013E1A4	NA	NA	tolerated(1)	benign(0.009)	NA	NA	NA	0.359	0.1445	0.3141	0.3988	0.4881	0.5072	0.4283	0.1762	0.2907	0.4023	0.3891	0.5629	0.4806	0.4466	0.4813	0.4119	0.2113	0.4593	0.3365	0.4215	0.4012	0.5902	0.4778	0.5167	0.4159	0.4931	0.5902	gnomADg_FIN	NA	0&1	0&1	NA	NA	NA	NA	NA	NA	NA	NA	NA	NA	NA	NA	NA	0.005	-1.05246	B	0.05103	0.0741	ENST00000355754	N	P	B	B	T	0.08294	0.285667	T	Q96PP9	YES	NA	NA	NA	-4.46	NA	NA	NA	NA	0.001	-3	5	4	-7	0	0	0	0	GBP4	NA	NA	0.000929	0.0008883	c	NA	NA	NA	NA	0.953	0.0481002	0.0481002	0.0384599	0.0384599	-0.847754	likely_benign	0.0741
chr7	100198523	chr7_100198523_A_C	A	C	44586400	C	synonymous_variant	LOW	STAG3	ENSG00000066923	Transcript	ENST00000615138	protein_coding	ENST00000615138.5:c.1293A>C	ENSP00000477973.1:p.Pro431%3D	1445	1293	431	P	ccA/ccC	rs3735241&COSV57927661	1	NA	1	NA	SNV	HGNC	HGNC:11356	YES	NM_001282717.2	NA	1	A2	CCDS75642.1	ENSP00000477973	NA	D6W5U7.86	UPI000048108A	NA	1	NA	NA	NA	NA	NA	0.5	0.3654	0.6254	0.6815	0.498	0.408	0.513	0.3923	0.6682	0.5388	0.6918	0.509	0.4806	0.5078	0.4096	0.4797	0.392	0.5789	0.5881	0.5435	0.6867	0.512	0.4589	0.4872	0.4799	0.4253	0.6918	gnomADe_EAS	benign	0&1	1&1	33980954&31115363	NA	NA	NA	NA	NA	NA	NA	NA	NA	NA	NA	NA	0.538	-0.189589	NA	NA	NA	NA	NA	NA	NA	NA	NA	NA	NA	NA	NA	NA	NA	NA	NA	-5.21	NA	NA	NA	NA	NA	41	-37	40	5	0	0	0	0	STAG3	NA	NA	0.0001626	5.58e-05	C	NA	NA	NA	NA	0.921	NA	NA	NA	NA	NA	NA	NA
chr7	100198523	chr7_100198523_A_C	A	C	44586400	C	synonymous_variant	LOW	STAG3	ENSG00000066923	Transcript	ENST00000615138	protein_coding	ENST00000615138.5:c.1293A>C	ENSP00000477973.1:p.Pro431%3D	1445	1293	431	P	ccA/ccC	rs3735241&COSV57927661	1	NA	1	NA	SNV	HGNC	HGNC:11356	YES	NM_001282717.2	NA	1	A2	CCDS75642.1	ENSP00000477973	NA	D6W5U7.86	UPI000048108A	NA	1	NA	NA	NA	NA	NA	0.5	0.3654	0.6254	0.6815	0.498	0.408	0.513	0.3923	0.6682	0.5388	0.6918	0.509	0.4806	0.5078	0.4096	0.4797	0.392	0.5789	0.5881	0.5435	0.6867	0.512	0.4589	0.4872	0.4799	0.4253	0.6918	gnomADe_EAS	benign	0&1	1&1	33980954&31115363	NA	NA	NA	NA	NA	NA	NA	NA	NA	NA	NA	NA	0.538	-0.189589	NA	NA	NA	NA	NA	NA	NA	NA	NA	NA	NA	NA	NA	NA	NA	NA	NA	-5.21	NA	NA	NA	NA	NA	41	-37	40	5	0	0	0	0	STAG3	NA	NA	0.0001626	5.58e-05	C	NA	NA	NA	NA	0.921	NA	NA	NA	NA	NA	NA	NA
chr10	5959733	chr10_5959733_C_T	C	T	41732300	T	intron_variant	MODIFIER	IL15RA	ENSG00000134470	Transcript	ENST00000379977	protein_coding	ENST00000379977.8:c.616+21G>A	NA	NA	NA	NA	NA	NA	rs3136618&COSV66092602	1	NA	-1	NA	SNV	HGNC	HGNC:5978	YES	NM_002189.4	NA	1	P4	CCDS7074.1	ENSP00000369312	Q13261.184	NA	UPI0000073D71	Q13261-1	NA	NA	NA	NA	NA	NA	0.5369	0.6982	0.4885	0.4177	0.4612	0.5542	0.5029	0.6653	0.5245	0.5222	0.4139	0.4437	0.4814	0.4908	0.5623	0.5315	0.6536	0.5231	0.5097	0.5352	0.4241	0.4335	0.481	0.4848	0.5105	0.5512	0.6982	AFR	NA	0&1	0&1	34834553&21967077&18514540&21603270&28926565	NA	NA	NA	NA	NA	NA	NA	NA	NA	NA	NA	NA	0.272	-0.328433	NA	NA	NA	NA	NA	NA	NA	NA	NA	NA	NA	NA	NA	NA	NA	NA	NA	-3.74	NA	NA	NA	NA	NA	-2	-17	17	0	0	0	0	0	IL15RA	NA	NA	-0.0002279	-0.0002098	T	ENSG00000134470	interleukin_15_receptor_subunit_alpha	IL15RA	0.820087	0.884	NA	NA	NA	NA	NA	NA	NA
chr19	51627577	chr19_51627577_C_A	C	A	49896000	CSQ=A	synonymous_variant	LOW	SIGLEC5	ENSG00000268500	Transcript	ENST00000683636	protein_coding	ENST00000683636.1:c.1167G>T	ENSP00000507738.1:p.Gly389%3D	1233	1167	389	G	ggG/ggT	rs8107754&COSV55779839	1	NA	-1	NA	SNV	HGNC	HGNC:10874	YES	NM_003830.4	NA	NA	P1	CCDS33088.1	ENSP00000507738	O15389.185	NA	UPI000011B40C	NA	NA	NA	NA	NA	NA	NA	0.3287	0.382	0.5562	0.0089	0.4602	0.2894	0.4272	0.4091	0.5383	0.5017	0.006309	0.443	0.4814	0.4445	0.3245	0.4432	0.414	0.522	0.5197	0.498	0.01077	0.4353	0.4177	0.4831	0.4589	0.3133	0.5562	AMR	NA	0&1	0&1	NA	NA	NA	NA	NA	NA	NA	NA	NA	NA	NA	NA	NA	3.144	0.201808	NA	NA	NA	NA	NA	NA	NA	NA	NA	NA	NA	NA	NA	NA	NA	NA	NA	-1.59	NA	NA	NA	NA	NA	9	-42	2	21	0.01	0	0	0	AC018755.18	NA	NA	4.67e-05	3.576e-05	C	NA	NA	NA	NA	0.676	NA	NA	NA	NA	NA	NA	NA
chr3	186677783	chr3_186677783_A_T	A	T	96797600	CSQ=T	missense_variant	MODERATE	HRG	ENSG00000113905	Transcript	ENST00000232003	protein_coding	ENST00000232003.5:c.1478A>T	ENSP00000232003.4:p.Asn493Ile	1496	1478	493	N/I	aAt/aTt	rs1042464&COSV51644761	1	NA	1	NA	SNV	HGNC	HGNC:5181	YES	NM_000412.5	NA	1	P1	CCDS3280.1	ENSP00000232003	P04196.215	NA	UPI000012CBC3	NA	1	tolerated(1)	benign(0)	NA	NA	NA	0.6506	0.711	0.5879	0.8145	0.4831	0.6166	0.5519	0.693	0.6016	0.508	0.7956	0.465	0.4814	0.5417	0.6139	0.5648	0.6837	0.5044	0.582	0.5104	0.8026	0.4744	0.5601	0.4849	0.5554	0.6143	0.8145	EAS	benign	0&1	1&1	17903294&17903300&32737166&31670483&29875488&34648354&35078996&35870639	NA	NA	NA	NA	NA	NA	NA	NA	NA	NA	NA	NA	12.87	1.11029	B	3e-05	0.0339	ENST00000232003	N	P	B	B	T	0.34008	0.465097	T	P04196	YES	29875488	0.7	Blood_Cells&Blood_protein_levels	0.53	NA	NA	NA	NA	0.121	5	39	38	50	0	0	0	0	HRG	Benign	0.0200082	0.03787	0.01678	NA	ENSG00000113905	histidine_rich_glycoprotein	HRG	0.789146	0.956	0.0740079	0.0740079	0.0936764	0.119333	-0.827958	likely_benign	0.0339
chr6	32746398	chr6_32746398_C_T	C	T	98201800	CSQ=T	3_prime_UTR_variant	MODIFIER	HLA-DQA2	ENSG00000237541	Transcript	ENST00000374940	protein_coding	ENST00000374940.4:c.*4C>T	NA	825	NA	NA	NA	NA	rs2071799&COSV66565229	1	NA	1	NA	SNV	HGNC	HGNC:4943	YES	NM_020056.5	NA	NA	P1	CCDS4753.1	ENSP00000364076	P01906.194	Q76NI6.38	UPI0000001086	NA	1	NA	NA	NA	NA	NA	0.5619	0.3631	0.5461	0.7778	0.5268	0.6554	0.543	0.3759	0.6057	0.5585	0.762	0.5536	0.4814	0.5334	0.6386	0.463	0.372	0.6067	0.4958	0.5307	0.6648	0.542	0.6044	0.4626	0.4918	0.6653	0.7778	EAS	NA	0&1	0&1	NA	NA	NA	NA	NA	NA	NA	NA	NA	NA	NA	NA	NA	0.189	-0.40317	NA	NA	NA	NA	NA	NA	NA	NA	NA	NA	NA	NA	NA	NA	NA	NA	NA	-3.3	NA	NA	NA	NA	NA	-47	16	16	27	0.02	0	0.02	0	HLA-DQA2	NA	NA	NA	NA	C	NA	NA	NA	NA	0.895	NA	NA	NA	NA	NA	NA	NA
chr7	101363101	chr7_101363101_C_T	C	T	60896500	CSQ=T	synonymous_variant	LOW	COL26A1	ENSG00000160963	Transcript	ENST00000313669	protein_coding	ENST00000313669.12:c.69C>T	ENSP00000318234.8:p.Phe23%3D	227	69	23	F	ttC/ttT	rs4989266&COSV58130348	1	NA	1	NA	SNV	HGNC	HGNC:18038	YES	NM_001278563.3	NA	1	P4	CCDS64739.1	ENSP00000318234	Q96A83.152	NA	UPI000006F04C	Q96A83-1	NA	NA	NA	NA	NA	NA	0.6202	0.8623	0.3963	0.6766	0.5328	0.4836	0.4938	0.803	0.3836	0.5313	0.6551	0.4507	0.4814	0.4941	0.4892	0.5772	0.7964	0.3512	0.4445	0.5347	0.6645	0.4619	0.4359	0.4971	0.5718	0.4925	0.8623	AFR	NA	0&1	0&1	NA	NA	NA	NA	NA	NA	NA	NA	NA	NA	NA	NA	NA	14.42	1.30402	NA	NA	NA	NA	NA	NA	NA	NA	NA	NA	NA	NA	NA	NA	NA	NA	NA	1.87	NA	NA	NA	NA	NA	23	49	-22	2	0	0	0	0	COL26A1	NA	NA	NA	NA	C	ENSG00000160963	collagen_type_XXVI_alpha_1_chain	COL26A1	0.740374	NA	NA	NA	NA	NA	NA	NA	NA
chr19	51627577	chr19_51627577_C_A	C	A	49896000	CSQ=A	synonymous_variant	LOW	SIGLEC5	ENSG00000268500	Transcript	ENST00000683636	protein_coding	ENST00000683636.1:c.1167G>T	ENSP00000507738.1:p.Gly389%3D	1233	1167	389	G	ggG/ggT	rs8107754&COSV55779839	1	NA	-1	NA	SNV	HGNC	HGNC:10874	YES	NM_003830.4	NA	NA	P1	CCDS33088.1	ENSP00000507738	O15389.185	NA	UPI000011B40C	NA	NA	NA	NA	NA	NA	NA	0.3287	0.382	0.5562	0.0089	0.4602	0.2894	0.4272	0.4091	0.5383	0.5017	0.006309	0.443	0.4814	0.4445	0.3245	0.4432	0.414	0.522	0.5197	0.498	0.01077	0.4353	0.4177	0.4831	0.4589	0.3133	0.5562	AMR	NA	0&1	0&1	NA	NA	NA	NA	NA	NA	NA	NA	NA	NA	NA	NA	NA	3.144	0.201808	NA	NA	NA	NA	NA	NA	NA	NA	NA	NA	NA	NA	NA	NA	NA	NA	NA	-1.59	NA	NA	NA	NA	NA	9	-42	2	21	0.01	0	0	0	AC018755.18	NA	NA	4.67e-05	3.576e-05	C	NA	NA	NA	NA	0.676	NA	NA	NA	NA	NA	NA	NA
chr3	186677783	chr3_186677783_A_T	A	T	96797600	CSQ=T	missense_variant	MODERATE	HRG	ENSG00000113905	Transcript	ENST00000232003	protein_coding	ENST00000232003.5:c.1478A>T	ENSP00000232003.4:p.Asn493Ile	1496	1478	493	N/I	aAt/aTt	rs1042464&COSV51644761	1	NA	1	NA	SNV	HGNC	HGNC:5181	YES	NM_000412.5	NA	1	P1	CCDS3280.1	ENSP00000232003	P04196.215	NA	UPI000012CBC3	NA	1	tolerated(1)	benign(0)	NA	NA	NA	0.6506	0.711	0.5879	0.8145	0.4831	0.6166	0.5519	0.693	0.6016	0.508	0.7956	0.465	0.4814	0.5417	0.6139	0.5648	0.6837	0.5044	0.582	0.5104	0.8026	0.4744	0.5601	0.4849	0.5554	0.6143	0.8145	EAS	benign	0&1	1&1	17903294&17903300&32737166&31670483&29875488&34648354&35078996&35870639	NA	NA	NA	NA	NA	NA	NA	NA	NA	NA	NA	NA	12.87	1.11029	B	3e-05	0.0339	ENST00000232003	N	P	B	B	T	0.34008	0.465097	T	P04196	YES	29875488	0.7	Blood_Cells&Blood_protein_levels	0.53	NA	NA	NA	NA	0.121	5	39	38	50	0	0	0	0	HRG	Benign	0.0200082	0.03787	0.01678	NA	ENSG00000113905	histidine_rich_glycoprotein	HRG	0.789146	0.956	0.0740079	0.0740079	0.0936764	0.119333	-0.827958	likely_benign	0.0339
chr6	32746398	chr6_32746398_C_T	C	T	98201800	CSQ=T	3_prime_UTR_variant	MODIFIER	HLA-DQA2	ENSG00000237541	Transcript	ENST00000374940	protein_coding	ENST00000374940.4:c.*4C>T	NA	825	NA	NA	NA	NA	rs2071799&COSV66565229	1	NA	1	NA	SNV	HGNC	HGNC:4943	YES	NM_020056.5	NA	NA	P1	CCDS4753.1	ENSP00000364076	P01906.194	Q76NI6.38	UPI0000001086	NA	1	NA	NA	NA	NA	NA	0.5619	0.3631	0.5461	0.7778	0.5268	0.6554	0.543	0.3759	0.6057	0.5585	0.762	0.5536	0.4814	0.5334	0.6386	0.463	0.372	0.6067	0.4958	0.5307	0.6648	0.542	0.6044	0.4626	0.4918	0.6653	0.7778	EAS	NA	0&1	0&1	NA	NA	NA	NA	NA	NA	NA	NA	NA	NA	NA	NA	NA	0.189	-0.40317	NA	NA	NA	NA	NA	NA	NA	NA	NA	NA	NA	NA	NA	NA	NA	NA	NA	-3.3	NA	NA	NA	NA	NA	-47	16	16	27	0.02	0	0.02	0	HLA-DQA2	NA	NA	NA	NA	C	NA	NA	NA	NA	0.895	NA	NA	NA	NA	NA	NA	NA
chr6	167026640	chr6_167026640_C_T	C	T	16937000	T	intron_variant	MODIFIER	CEP43	ENSG00000213066	Transcript	ENST00000366847	protein_coding	ENST00000366847.9:c.988+25C>T	NA	NA	NA	NA	NA	NA	rs2282861&COSV62760386	1	NA	1	NA	SNV	HGNC	HGNC:17012	YES	NM_007045.4	NA	1	A1	CCDS5296.1	ENSP00000355812	O95684.170	NA	UPI0000071446	O95684-1	1	NA	NA	NA	NA	NA	0.3904	0.3555	0.3631	0.4534	0.4473	0.3333	0.4214	0.3761	0.3078	0.4447	0.4459	0.412	0.4815	0.4331	0.3343	0.4254	0.3771	0.2961	0.3655	0.4323	0.4679	0.4158	0.4554	0.4744	0.4027	0.3394	0.4815	gnomADe_NFE	NA	0&1	0&1	NA	NA	NA	NA	NA	NA	NA	NA	NA	NA	NA	NA	NA	4.834	0.347364	NA	NA	NA	NA	NA	NA	NA	NA	NA	NA	NA	NA	NA	NA	NA	NA	NA	-2.5	NA	NA	NA	NA	NA	47	28	-25	28	0	0.02	0.04	0	FGFR1OP	NA	NA	-5.156e-05	-6.676e-05	T	ENSG00000213066&ENSG00000026297&ENSG00000112486	centrosomal_protein_43&ribonuclease_T2&C-C_motif_chemokine_receptor_6	CEP43&RNASET2&CCR6	0.7017979025840759&0.5733476281166077&0.6048261523246765	NA	NA	NA	NA	NA	NA	NA	NA
chr2	206959660	chr2_206959660_T_G	T	G	27989800	CSQ=G	missense_variant	MODERATE	CPO	ENSG00000144410	Transcript	ENST00000272852	protein_coding	ENST00000272852.4:c.402T>G	ENSP00000272852.2:p.Ser134Arg	484	402	134	S/R	agT/agG	rs11903403&COSV55938633	1	NA	1	NA	SNV	HGNC	HGNC:21011	YES	NM_173077.3	NA	1	P1	CCDS2372.1	ENSP00000272852	Q8IVL8.142	NA	UPI0000047AEF	NA	NA	tolerated(0.63)	benign(0)	PDB-ENSP_mappings:5mrv.A&PDB-ENSP_mappings:5mrv.B	NA	NA	0.4341	0.5454	0.2752	0.4058	0.4592	0.3998	0.428	0.5208	0.2217	0.4762	0.4049	0.4252	0.4815	0.433	0.4111	0.4655	0.5151	0.3656	0.3486	0.4807	0.38	0.4102	0.4778	0.4822	0.4536	0.3995	0.5454	AFR	NA	0&1	0&1	21283782	NA	NA	NA	NA	NA	NA	NA	NA	NA	NA	NA	NA	7.149	0.563042	B	0.12276	0.0893	ENST00000272852	N	P	B	B	T	0.09688	0.295206	T	Q8IVL8	YES	NA	NA	NA	-3.66	NA	NA	NA	NA	0.175	-29	44	0	-2	0	0	0	0	CPO	NA	NA	0.0002718	0.000147	G	NA	NA	NA	NA	0.917	0.0695911	0.0695911	0.141205	0.141205	-0.807015	likely_benign	0.0893
chr6	167026640	chr6_167026640_C_T	C	T	16937000	T	intron_variant	MODIFIER	CEP43	ENSG00000213066	Transcript	ENST00000366847	protein_coding	ENST00000366847.9:c.988+25C>T	NA	NA	NA	NA	NA	NA	rs2282861&COSV62760386	1	NA	1	NA	SNV	HGNC	HGNC:17012	YES	NM_007045.4	NA	1	A1	CCDS5296.1	ENSP00000355812	O95684.170	NA	UPI0000071446	O95684-1	1	NA	NA	NA	NA	NA	0.3904	0.3555	0.3631	0.4534	0.4473	0.3333	0.4214	0.3761	0.3078	0.4447	0.4459	0.412	0.4815	0.4331	0.3343	0.4254	0.3771	0.2961	0.3655	0.4323	0.4679	0.4158	0.4554	0.4744	0.4027	0.3394	0.4815	gnomADe_NFE	NA	0&1	0&1	NA	NA	NA	NA	NA	NA	NA	NA	NA	NA	NA	NA	NA	4.834	0.347364	NA	NA	NA	NA	NA	NA	NA	NA	NA	NA	NA	NA	NA	NA	NA	NA	NA	-2.5	NA	NA	NA	NA	NA	47	28	-25	28	0	0.02	0.04	0	FGFR1OP	NA	NA	-5.156e-05	-6.676e-05	T	ENSG00000213066&ENSG00000026297&ENSG00000112486	centrosomal_protein_43&ribonuclease_T2&C-C_motif_chemokine_receptor_6	CEP43&RNASET2&CCR6	0.7017979025840759&0.5733476281166077&0.6048261523246765	NA	NA	NA	NA	NA	NA	NA	NA
chr1	153941294	chr1_153941294_A_G	A	G	80809400	CSQ=G	splice_region_variant&splice_polypyrimidine_tract_variant&intron_variant	LOW	DENND4B	ENSG00000198837	Transcript	ENST00000361217	protein_coding	ENST00000361217.9:c.1123-5T>C	NA	NA	NA	NA	NA	NA	rs2252508	1	NA	-1	NA	SNV	HGNC	HGNC:29044	YES	NM_014856.3	NA	1	P1	CCDS44228.1	ENSP00000354597	O75064.152	NA	UPI000047EA3E	NA	NA	NA	NA	NA	NA	NA	0.7051	0.7443	0.6816	0.9315	0.4791	0.6677	0.5853	0.7168	0.7041	0.4399	0.9419	0.5517	0.4817	0.5545	0.6349	0.5843	0.7105	0.4989	0.6505	0.4268	0.9418	0.5593	0.557	0.474	0.5632	0.6591	0.9419	gnomADe_EAS	NA	NA	1	22903471	NA	NA	NA	NA	NA	extended_intronic_splice_region_variant	NA	NA	NA	NA	NA	NA	15.12	1.40517	NA	NA	NA	NA	NA	NA	NA	NA	NA	NA	NA	NA	NA	NA	NA	NA	Lentiform_nucleus_volume	-4.42	NA	NA	NA	NA	NA	-38	-5	-38	-40	0.1	0	0	0	DENND4B	NA	NA	9.4e-06	1.31e-05	G	NA	NA	NA	NA	NA	NA	NA	NA	NA	NA	NA	NA
chr8	18069818	chr8_18069818_T_C	T	C	22398700	C	missense_variant	MODERATE	ASAH1	ENSG00000104763	Transcript	ENST00000637790	protein_coding	ENST00000637790.2:c.277A>G	ENSP00000490272.1:p.Ile93Val	326	277	93	I/V	Att/Gtt	rs1049874&COSV50501249	1	NA	-1	NA	SNV	HGNC	HGNC:735	YES	NM_177924.5	NA	1	P2	CCDS6006.1	ENSP00000490272	Q13510.213	NA	UPI00001AE81D	Q13510-1	1	tolerated(0.48)	benign(0)	PDB-ENSP_mappings:5u7z.A&PDB-ENSP_mappings:5u7z.C&PDB-ENSP_mappings:6mhm.A&PDB-ENSP_mappings:6mhm.C	NA	NA	0.4205	0.2496	0.5735	0.372	0.4771	0.5348	0.489	0.2696	0.6562	0.6088	0.363	0.4078	0.4819	0.4919	0.5342	0.4297	0.276	0.5768	0.5275	0.6185	0.38	0.4208	0.4335	0.4872	0.4636	0.5221	0.6562	gnomADe_AMR	benign	0&1	1&1	25741868&24033266&25788903&21818772&30008672	NA	NA	NA	NA	NA	NA	NA	NA	NA	NA	NA	NA	0.001	-1.83854	.&B&B&B&B&.&B&B&B&B&B&B&B&B&B&B&B&B&B&B&B&.&B&B	0.15385	.&0.0634&0.073&0.0654&0.0789&.&0.0885&0.0646&0.0895&0.0714&0.0731&0.0719&0.0793&0.0919&0.0626&0.0691&0.0592&0.0832&0.0757&0.096&0.0896&.&0.0833&0.0723	ENST00000637790&ENST00000262097&ENST00000520781&ENST00000381733&ENST00000637991&ENST00000636691&ENST00000637528&ENST00000637922&ENST00000636171&ENST00000636577&ENST00000637636&ENST00000636128&ENST00000636455&ENST00000519468&ENST00000637718&ENST00000637603&ENST00000636823&ENST00000635769&ENST00000637638&ENST00000637561&ENST00000636537&ENST00000637872&ENST00000636269&ENST00000637792	N	P&P&P&P&P	B&B&B&B&.&.&.&.&.&.&.&.&.&.&.&.&.&.&.&.&.&.&.&.	B&B&B&B&.&.&.&.&.&.&.&.&.&.&.&.&.&.&.&.&.&.&.&.	T	0.13096	0.317861	.&T&T&T&.&.&.&.&.&.&.&.&.&.&.&.&.&.&.&.&.&.&.&.	Q13510&Q13510&E7EMM4&Q13510-2&A0A1B0GTZ5&A0A1B0GUE3&A0A1B0GW68&A0A1B0GUE3&A0A1B0GTM3&A0A1B0GUA4&A0A1B0GUH5&A0A1B0GTP7&A0A1B0GVG2&A0A1B0GUB3&A0A1B0GUJ3&A0A1B0GU62&A0A1B0GW66&A0A1B0GVE7&A0A1B0GW48&A0A1B0GVJ1&A0A1B0GU06&A0A1B0GVA3&A0A1B0GVA3&A0A1B0GV95	.&.&.&YES&.&.&.&.&.&.&.&.&.&.&.&.&.&.&.&.&.&.&.&.	NA	NA	ClinVar:_phenotype_not_specified&Farber_disease	-4.23	NA	NA	NA	NA	NA	47	-9	1	-26	0	0	0	0	ASAH1	Benign	0.0932315	-0.0008903	-0.000605	T	NA	NA	NA	NA	0.421	0.0183164	0.0209967	0.0161369	0.0160881	-0.831159	likely_benign	0.0629
chr6	32746405	chr6_32746405_GA_G	GA	G	92128000	CSQ=-	3_prime_UTR_variant	MODIFIER	HLA-DQA2	ENSG00000237541	Transcript	ENST00000374940	protein_coding	ENST00000374940.4:c.*15del	NA	833	NA	NA	NA	NA	rs28993557&COSV66566687	1	NA	1	NA	deletion	HGNC	HGNC:4943	YES	NM_020056.5	NA	NA	P1	CCDS4753.1	ENSP00000364076	P01906.194	Q76NI6.38	UPI0000001086	NA	1	NA	NA	NA	NA	3	0.5601	0.3631	0.5461	0.7728	0.5268	0.6513	0.5442	0.3751	0.6092	0.5594	0.7681	0.5554	0.4821	0.5346	0.637	0.463	0.3718	0.6095	0.4958	0.5316	0.6647	0.5415	0.6051	0.4626	0.4899	0.6661	0.7728	EAS	NA	0&1	0&1	NA	NA	NA	NA	NA	NA	NA	NA	NA	NA	NA	NA	NA	0.349	-0.276934	NA	NA	NA	NA	NA	NA	NA	NA	NA	NA	NA	NA	NA	NA	NA	NA	NA	-3.34	NA	NA	NA	NA	NA	9	-42	9	5	0	0.01	0.01	0	HLA-DQA2	NA	NA	0.0001993	0.000181	A	NA	NA	NA	NA	0.895	NA	NA	NA	NA	NA	NA	NA
chr6	32746405	chr6_32746405_GA_G	GA	G	92128000	CSQ=-	3_prime_UTR_variant	MODIFIER	HLA-DQA2	ENSG00000237541	Transcript	ENST00000374940	protein_coding	ENST00000374940.4:c.*15del	NA	833	NA	NA	NA	NA	rs28993557&COSV66566687	1	NA	1	NA	deletion	HGNC	HGNC:4943	YES	NM_020056.5	NA	NA	P1	CCDS4753.1	ENSP00000364076	P01906.194	Q76NI6.38	UPI0000001086	NA	1	NA	NA	NA	NA	3	0.5601	0.3631	0.5461	0.7728	0.5268	0.6513	0.5442	0.3751	0.6092	0.5594	0.7681	0.5554	0.4821	0.5346	0.637	0.463	0.3718	0.6095	0.4958	0.5316	0.6647	0.5415	0.6051	0.4626	0.4899	0.6661	0.7728	EAS	NA	0&1	0&1	NA	NA	NA	NA	NA	NA	NA	NA	NA	NA	NA	NA	NA	0.349	-0.276934	NA	NA	NA	NA	NA	NA	NA	NA	NA	NA	NA	NA	NA	NA	NA	NA	NA	-3.34	NA	NA	NA	NA	NA	9	-42	9	5	0	0.01	0.01	0	HLA-DQA2	NA	NA	0.0001993	0.000181	A	NA	NA	NA	NA	0.895	NA	NA	NA	NA	NA	NA	NA
chr12	109410762	chr12_109410762_T_C	T	C	26653900	CSQ=C	synonymous_variant	LOW	MYO1H	ENSG00000174527	Transcript	ENST00000310903	protein_coding	ENST00000310903.10:c.1404T>C	ENSP00000439182.2:p.Ser468%3D	1465	1404	468	S	tcT/tcC	rs7315991&COSV60445793	1	NA	1	NA	SNV	HGNC	HGNC:13879	YES	NM_001101421.4	NA	5	P1	CCDS53826.2	ENSP00000439182	NA	A0A140TA25.42	UPI0006454775	NA	1	NA	NA	NA	NA	NA	0.5455	0.7458	0.5922	0.4544	0.4722	0.411	0.4928	0.699	0.5511	0.5782	0.5038	0.3572	0.4823	0.4904	0.423	0.5346	0.6924	0.5385	0.5773	0.5747	0.489	0.3493	0.5475	0.4678	0.5507	0.4039	0.7458	AFR	NA	0&1	1&1	35835914	NA	NA	NA	NA	NA	NA	NA	NA	NA	NA	NA	NA	11.09	0.957707	NA	NA	NA	NA	NA	NA	NA	NA	NA	NA	NA	NA	NA	NA	NA	NA	NA	-0.337	NA	NA	NA	NA	NA	-6	-44	-6	6	0	0	0.01	0.02	MYO1H	NA	NA	-0.002474	-0.001117	C	NA	NA	NA	NA	0.368	NA	NA	NA	NA	NA	NA	NA
chr1	89186419	chr1_89186419_A_T	A	T	64239300	CSQ=T	missense_variant	MODERATE	GBP4	ENSG00000162654	Transcript	ENST00000355754	protein_coding	ENST00000355754.7:c.1621T>A	ENSP00000359490.5:p.Tyr541Asn	1729	1621	541	Y/N	Tac/Aac	rs655260&COSV63254155	1	NA	-1	NA	SNV	HGNC	HGNC:20480	YES	NM_052941.5	NA	1	P1	CCDS721.1	ENSP00000359490	Q96PP9.161	NA	UPI000013E1A4	NA	NA	tolerated(1)	benign(0)	NA	NA	NA	0.3596	0.1445	0.3141	0.3998	0.4891	0.5082	0.4306	0.1707	0.2955	0.4103	0.3899	0.5637	0.4825	0.4483	0.4837	0.4121	0.2114	0.4582	0.3365	0.4215	0.4015	0.5906	0.4778	0.5168	0.4155	0.494	0.5906	gnomADg_FIN	NA	0&1	0&1	NA	NA	NA	NA	NA	NA	NA	NA	NA	NA	NA	NA	NA	0.703	-0.134512	B	0.00059	0.046	ENST00000355754	N	P	B	B	T	0.27941	0.420762	T	Q96PP9	YES	NA	NA	NA	-1.64	NA	NA	NA	NA	0.069	36	-3	-2	2	0	0	0	0	GBP4	NA	NA	-0.000125	-8.523e-05	a	NA	NA	NA	NA	0.953	0.0450876	0.0450876	0.0359804	0.0359804	-0.852884	likely_benign	0.046
chr6	16145094	chr6_16145094_A_G	A	G	105998000	G	missense_variant	MODERATE	MYLIP	ENSG00000007944	Transcript	ENST00000356840	protein_coding	ENST00000356840.8:c.1025A>G	ENSP00000349298.3:p.Asn342Ser	1262	1025	342	N/S	aAc/aGc	rs9370867&CM116474&COSV62766341	1	NA	1	NA	SNV	HGNC	HGNC:21155	YES	NM_013262.4	NA	1	P1	CCDS4536.1	ENSP00000349298	Q8WY64.183	NA	UPI000006CDE0	Q8WY64-1	1	tolerated(1)	benign(0)	PDB-ENSP_mappings:6qly.A	NA	NA	0.77	0.9652	0.6945	0.9435	0.4861	0.6728	0.6003	0.9048	0.7397	0.5147	0.949	0.4687	0.4825	0.5598	0.6385	0.6327	0.8972	0.4583	0.6441	0.5167	0.9479	0.4584	0.4557	0.481	0.5891	0.6526	0.9652	AFR	benign	0&1&1	1&1&1	22741812&28577571&23107276&31397093&21765216&32868861&25171759&25927920&27288454&34575654&27466198	NA	NA	NA	NA	NA	NA	NA	NA	NA	NA	NA	NA	6.98	0.546236	B&B	0.02091	0.0656&0.0598	ENST00000356840&ENST00000349606	N	P&P	B&.	B&.	T	0.22263	0.380049	T&T	Q8WY64&Q5TIA5	YES&.	25927920&25171759&22741812	0.01&0.01&0.01	NA	-0.711	NA	NA	NA	NA	0.135	1	32	1	32	0	0	0	0	MYLIP	NA	NA	-0.0004325	-0.0002766	G	ENSG00000007944	myosin_regulatory_light_chain_interacting_protein	MYLIP	0.905557	0.232	0.0370115	0.0370115	0.0344702	0.0344702	-0.627374	likely_benign	0.0656
chr21	43756077	chr21_43756077_T_C	T	C	50898600	CSQ=C	3_prime_UTR_variant	MODIFIER	PDXK	ENSG00000160209	Transcript	ENST00000291565	protein_coding	ENST00000291565.9:c.*14T>C	NA	1119	NA	NA	NA	NA	rs7527	1	NA	1	NA	SNV	HGNC	HGNC:8819	YES	NM_003681.5	NA	1	P1	CCDS13699.1	ENSP00000291565	O00764.204	V9HWC3.68	UPI0000131524	O00764-1	1	NA	NA	NA	NA	NA	0.5815	0.4531	0.6801	0.7133	0.5109	0.6217	0.5451	0.4604	0.6829	0.5688	0.7114	0.4361	0.4832	0.5396	0.6163	0.503	0.4667	0.6447	0.6217	0.5516	0.7025	0.4465	0.6361	0.4775	0.5392	0.6226	0.7133	EAS	benign	NA	1	NA	NA	NA	NA	NA	NA	NA	NA	NA	NA	NA	NA	NA	3.207	0.207267	NA	NA	NA	NA	NA	NA	NA	NA	NA	NA	NA	NA	NA	NA	NA	NA	NA	-3.47	NA	NA	NA	NA	NA	-28	-23	18	-18	0	0	0	0.02	PDXK	NA	NA	NA	NA	C	NA	NA	NA	NA	0.3	NA	NA	NA	NA	NA	NA	NA
chr14	94592125	chr14_94592125_A_C	A	C	32567200	CSQ=C	synonymous_variant	LOW	SERPINA5	ENSG00000188488	Transcript	ENST00000329597	protein_coding	ENST00000329597.12:c.1107A>C	ENSP00000333203.7:p.Ile369%3D	1285	1107	369	I	atA/atC	rs6116&COSV61573675&COSV61574741	1	NA	1	NA	SNV	HGNC	HGNC:8723	YES	NM_000624.6	NA	1	P1	CCDS9928.1	ENSP00000333203	P05154.229	A0A024R6N9.66	UPI000013E52C	NA	NA	NA	NA	PDB-ENSP_mappings:1lq8.A&PDB-ENSP_mappings:1lq8.C&PDB-ENSP_mappings:1lq8.E&PDB-ENSP_mappings:1lq8.G&PDB-ENSP_mappings:2hi9.A&PDB-ENSP_mappings:2hi9.B&PDB-ENSP_mappings:2hi9.C&PDB-ENSP_mappings:2ol2.A&PDB-ENSP_mappings:2ol2.B&PDB-ENSP_mappings:3dy0.A	NA	NA	0.28	0.2731	0.2723	0.0784	0.4781	0.2986	0.3906	0.2854	0.2129	0.5349	0.07573	0.5079	0.4832	0.4366	0.3531	0.3957	0.2872	0.3176	0.3133	0.536	0.08645	0.5126	0.538	0.4825	0.4048	0.3385	0.538	gnomADg_MID	NA	0&1&1	0&1&1	16251468&29077908&19765701&37327267	NA	NA	NA	NA	NA	NA	NA	NA	NA	NA	NA	NA	3.678	0.247736	NA	NA	NA	NA	NA	NA	NA	NA	NA	NA	NA	NA	NA	NA	NA	NA	NA	-2.5	NA	NA	NA	NA	NA	12	-19	11	35	0.01	0	0	0	SERPINA5	NA	NA	1.24e-05	8.1e-06	C	NA	NA	NA	NA	0.059	NA	NA	NA	NA	NA	NA	NA
chr21	43756077	chr21_43756077_T_C	T	C	50898600	CSQ=C	3_prime_UTR_variant	MODIFIER	PDXK	ENSG00000160209	Transcript	ENST00000291565	protein_coding	ENST00000291565.9:c.*14T>C	NA	1119	NA	NA	NA	NA	rs7527	1	NA	1	NA	SNV	HGNC	HGNC:8819	YES	NM_003681.5	NA	1	P1	CCDS13699.1	ENSP00000291565	O00764.204	V9HWC3.68	UPI0000131524	O00764-1	1	NA	NA	NA	NA	NA	0.5815	0.4531	0.6801	0.7133	0.5109	0.6217	0.5451	0.4604	0.6829	0.5688	0.7114	0.4361	0.4832	0.5396	0.6163	0.503	0.4667	0.6447	0.6217	0.5516	0.7025	0.4465	0.6361	0.4775	0.5392	0.6226	0.7133	EAS	benign	NA	1	NA	NA	NA	NA	NA	NA	NA	NA	NA	NA	NA	NA	NA	3.207	0.207267	NA	NA	NA	NA	NA	NA	NA	NA	NA	NA	NA	NA	NA	NA	NA	NA	NA	-3.47	NA	NA	NA	NA	NA	-28	-23	18	-18	0	0	0	0.02	PDXK	NA	NA	NA	NA	C	NA	NA	NA	NA	0.3	NA	NA	NA	NA	NA	NA	NA
chr14	75107384	chr14_75107384_C_T	C	T	33557900	CSQ=T	missense_variant	MODERATE	NEK9	ENSG00000119638	Transcript	ENST00000238616	protein_coding	ENST00000238616.10:c.1286G>A	ENSP00000238616.5:p.Arg429His	1413	1286	429	R/H	cGt/cAt	rs10146482&COSV53131086	1	NA	-1	NA	SNV	HGNC	HGNC:18591	YES	NM_033116.6	NA	1	P1	CCDS9839.1	ENSP00000238616	Q8TD19.207	NA	UPI00001FD89B	NA	1	tolerated(0.14)	benign(0.001)	NA	NA	NA	0.5236	0.2905	0.621	0.8373	0.502	0.4683	0.5263	0.3157	0.7269	0.4721	0.832	0.4806	0.4836	0.4966	0.4425	0.4581	0.3176	0.4605	0.5892	0.4732	0.8349	0.486	0.3924	0.4817	0.4664	0.4372	0.8373	EAS	benign	0&1	1&1	33230300&33547301	NA	NA	NA	NA	NA	NA	NA	NA	NA	NA	NA	NA	13.88	1.23117	B	0.02145	0.0658	ENST00000238616	N	P	B	B	T	0.07457	0.279747	T	Q8TD19	YES	NA	NA	NA	-3.82	NA	NA	NA	NA	0.133	-5	37	-4	-41	0	0	0.05	0	NEK9	Benign	0.127504	NA	NA	T	ENSG00000119638	NIMA_related_kinase_9	NEK9	0.752042	0.453	0.0620223	0.0620223	0.0670878	0.0670878	-0.621199	likely_benign	0.0658
chr13	51970669	chr13_51970669_C_G	C	G	37605300	CSQ=G	missense_variant	MODERATE	ATP7B	ENSG00000123191	Transcript	ENST00000242839	protein_coding	ENST00000242839.10:c.1366G>C	ENSP00000242839.5:p.Val456Leu	1479	1366	456	V/L	Gtg/Ctg	rs1801244&CM1212621&COSV54435164	1	NA	-1	NA	SNV	HGNC	HGNC:870	YES	NM_000053.4	NA	1	P1	CCDS41892.1	ENSP00000242839	P35670.237	A0A024RDX3.65	UPI00001FCE15	P35670-1	1	tolerated_low_confidence(0.33)	NA	NA	NA	NA	0.377	0.1868	0.389	0.4841	0.5258	0.362	0.44	0.2262	0.3875	0.4356	0.4835	0.5369	0.4837	0.4721	0.3472	0.407	0.2326	0.3758	0.4096	0.4302	0.4873	0.5283	0.4873	0.4885	0.4641	0.3529	0.5369	gnomADe_FIN	uncertain_significance&benign	0&1&1	1&1&1	25741868&18414213&23757202&29279099&25340731&27398169&9311736&11175281&9887381&30310510&23843956&21219664&36632296&26269689&22087377&26947246&23830383&35763513&34566427&27992490&32545484	NA	NA	NA	NA	NA	NA	NA	NA	NA	NA	NA	NA	1.76	0.060389	B&B&B&B&B&B	0.247	0.0754&0.1075&0.1198&0.0802&0.094&0.085	ENST00000242839&ENST00000448424&ENST00000344297&ENST00000400366&ENST00000634844&ENST00000418097	N	P&P&P&P&P&P&P	B&B&B&B&B&B	B&B&B&B&B&B	T	0.06799	0.274959	T&T&T&T&.&T	P35670&E7ET55&P35670-2&P35670-3&B7ZLR4&F5H748	YES&.&.&.&.&.	NA	NA	ClinVar:_phenotype_not_specified&WILSON_DISEASE	-3.66	NA	NA	NA	NA	0.123	-6	46	15	1	0.09	0	0	0	ATP7B	NA	NA	NA	NA	C	NA	NA	NA	NA	0.034	0.0348104	0.0441275	0.0778691	0.0688041	-0.478443	likely_benign	0.0754
chr22	36141452	chr22_36141452_A_T	A	T	127719000	T	synonymous_variant	LOW	APOL3	ENSG00000128284	Transcript	ENST00000424878	protein_coding	ENST00000424878.4:c.744T>A	ENSP00000415779.3:p.Gly248%3D	918	744	248	G	ggT/ggA	rs132618&COSV62579355	1	NA	-1	NA	SNV	HGNC	HGNC:14868	YES	NM_145639.2	NA	1	A2	CCDS13923.1	ENSP00000415779	O95236.168	A0A024R1G6.55	UPI000002A3E2	O95236-2	NA	NA	NA	NA	NA	NA	0.3626	0.0651	0.3847	0.3502	0.496	0.6247	0.4473	0.1191	0.3659	0.5922	0.3192	0.3905	0.4837	0.4631	0.644	0.3684	0.1278	0.4934	0.3833	0.5825	0.3293	0.3911	0.5981	0.478	0.4094	0.6228	0.644	gnomADe_SAS	NA	0&1	0&1	31936183&26343748	NA	NA	NA	NA	NA	NA	NA	NA	NA	NA	NA	NA	1.889	0.076517	NA	NA	NA	NA	NA	NA	NA	NA	NA	NA	NA	NA	NA	NA	NA	NA	NA	NA	NA	NA	NA	NA	NA	-2	-26	-1	2	0	0	0	0	APOL3	NA	NA	0.0005145	0.0002742	A	ENSG00000128284	apolipoprotein_L3	APOL3	0.59445	0.851	NA	NA	NA	NA	NA	NA	NA
chr14	75135034	chr14_75135034_A_G	A	G	19955900	CSQ=G	intron_variant	MODIFIER	TMED10	ENSG00000170348	Transcript	ENST00000303575	protein_coding	ENST00000303575.9:c.539-28T>C	NA	NA	NA	NA	NA	NA	rs12435391&COSV57847624	1	NA	-1	NA	SNV	HGNC	HGNC:16998	YES	NM_006827.6	NA	1	P1	CCDS9840.1	ENSP00000303145	P49755.203	A0A024R6I3.66	UPI0000137068	NA	NA	NA	NA	NA	NA	NA	0.4968	0.1899	0.611	0.8393	0.503	0.4714	0.5208	0.2285	0.7228	0.4652	0.8322	0.4863	0.4839	0.4956	0.4447	0.4333	0.2305	0.4482	0.5803	0.4637	0.8355	0.4913	0.3987	0.4817	0.4498	0.4375	0.8393	EAS	benign	0&1	1&1	35135506&28233271&35396575&34733192&31036051&31379512	NA	NA	NA	NA	NA	NA	NA	NA	NA	NA	NA	NA	5.776	0.431802	NA	NA	NA	NA	NA	NA	NA	NA	NA	NA	NA	NA	NA	NA	28233271	0.01	NA	-1.82	NA	NA	NA	NA	NA	25	-28	-44	-30	0	0.02	0	0	TMED10	NA	NA	NA	NA	A	ENSG00000119638	NIMA_related_kinase_9	NEK9	0.752042	0.342	NA	NA	NA	NA	NA	NA	NA
chr14	75124119	chr14_75124119_G_A	G	A	34875200	CSQ=A	synonymous_variant	LOW	NEK9	ENSG00000119638	Transcript	ENST00000238616	protein_coding	ENST00000238616.10:c.324C>T	ENSP00000238616.5:p.His108%3D	451	324	108	H	caC/caT	rs8017642	1	NA	-1	NA	SNV	HGNC	HGNC:18591	YES	NM_033116.6	NA	1	P1	CCDS9839.1	ENSP00000238616	Q8TD19.207	NA	UPI00001FD89B	NA	1	NA	NA	NA	NA	NA	0.4986	0.1982	0.611	0.8373	0.504	0.4703	0.5208	0.2347	0.7231	0.4652	0.8317	0.4805	0.484	0.4948	0.4463	0.4352	0.2374	0.4538	0.5814	0.4637	0.8338	0.4869	0.4019	0.4818	0.4492	0.4421	0.8373	EAS	benign	NA	1	NA	NA	NA	NA	NA	NA	NA	NA	NA	NA	NA	NA	NA	3.756	0.254411	NA	NA	NA	NA	NA	NA	NA	NA	NA	NA	NA	NA	NA	NA	NA	NA	NA	-4.67	NA	NA	NA	NA	NA	5	2	2	4	0	0	0	0	NEK9	NA	NA	NA	NA	G	ENSG00000119638	NIMA_related_kinase_9	NEK9	0.752042	0.453	NA	NA	NA	NA	NA	NA	NA
chr14	75071514	chr14_75071514_G_T	G	T	88886600	T	missense_variant	MODERATE	ZC2HC1C	ENSG00000119703	Transcript	ENST00000524913	protein_coding	ENST00000524913.3:c.941G>T	ENSP00000435550.1:p.Gly314Val	1069	941	314	G/V	gGt/gTt	rs3742778	1	NA	1	NA	SNV	HGNC	HGNC:20354	YES	NM_024643.4	NA	2	P1	CCDS41972.1	ENSP00000435550	Q53FD0.124	NA	UPI000059D27D	Q53FD0-1	NA	tolerated(0.08)	benign(0.022)	NA	NA	NA	0.5228	0.2852	0.6196	0.8373	0.503	0.4714	0.5271	0.3117	0.727	0.473	0.8314	0.4803	0.4841	0.4988	0.4476	0.457	0.3125	0.4626	0.5884	0.4738	0.8351	0.4859	0.3956	0.4823	0.4651	0.4426	0.8373	EAS	NA	NA	NA	NA	NA	NA	NA	NA	NA	NA	NA	NA	NA	NA	NA	NA	15.33	1.43708	B&B	0.06849	0.078&0.0565	ENST00000524913&ENST00000238686	N	P&P&P	.&.	.&.	T	0.06499	0.272727	D&T	Q53FD0&J3KMY6	YES&.	NA	NA	NA	1.1	NA	NA	NA	NA	0.046	11	25	48	-1	0.01	0	0	0	ZC2HC1C	NA	NA	NA	NA	G	ENSG00000119638	NIMA_related_kinase_9	NEK9	0.752042	NA	0.138496	0.138496	0.128838	0.128838	-0.72247	likely_benign	0.078
chr4	102690688	chr4_102690688_C_T	C	T	26226700	T	missense_variant	MODERATE	MANBA	ENSG00000109323	Transcript	ENST00000647097	protein_coding	ENST00000647097.2:c.757G>A	ENSP00000495247.1:p.Val253Ile	831	757	253	V/I	Gta/Ata	rs227368&COSV56963409	1	NA	-1	NA	SNV	HGNC	HGNC:6831	YES	NM_005908.4	NA	NA	P1	CCDS3658.1	ENSP00000495247	O00462.187	NA	UPI000013C8A2	NA	1	tolerated(0.53)	benign(0.003)	NA	NA	NA	0.3766	0.1195	0.3545	0.4732	0.497	0.5164	0.4417	0.1843	0.2996	0.4732	0.4399	0.5518	0.4841	0.4443	0.4935	0.3975	0.1932	0.4308	0.358	0.4539	0.4628	0.5662	0.3513	0.4895	0.3871	0.5008	0.5662	gnomADg_FIN	benign&benign/likely_benign	0&1	1&1	24033266&21092922&30528300&31078964&23739915&33402679&36895017	NA	NA	NA	NA	NA	NA	NA	NA	NA	NA	NA	NA	0.774	-0.114593	B&.&B&B&B	0.11366	0.0745&.&0.0849&0.0874&0.086	ENST00000644159&ENST00000226578&ENST00000647097&ENST00000642252&ENST00000505239	N	P&P	.&B&B&.&B	.&B&B&.&B	T	0.03338	0.24579	.&T&.&.&T	A0A2R8Y524&O00462&O00462&A0A2R8YEC9&E9PFW2	.&YES&.&.&.	NA	NA	ClinVar:_phenotype_not_specified&Beta-D-mannosidosis	-2.57	NA	NA	NA	NA	NA	-30	28	37	1	0	0	0	0	MANBA	Benign	0.180969	0.0001632	0.00011635	C	ENSG00000109323	mannosidase_beta	MANBA	0.511374	0.513	0.0211627	0.020715	0.0118623	0.01461	-0.730226	likely_benign	0.0849
chr10	63154256	chr10_63154256_T_TA	T	TA	43995300	CSQ=A	3_prime_UTR_variant	MODIFIER	NRBF2	ENSG00000148572	Transcript	ENST00000277746	protein_coding	ENST00000277746.11:c.*39dup	NA	1045-1046	NA	NA	NA	NA	rs35751397	1	NA	1	NA	insertion	HGNC	HGNC:19692	YES	NM_030759.5	NA	1	P1	CCDS7268.1	ENSP00000277746	Q96F24.165	NA	UPI000006D398	Q96F24-1	NA	NA	NA	NA	NA	1	0.391	0.2859	0.3112	0.3591	0.4891	0.5215	0.4408	0.3311	0.2633	0.5768	0.339	0.4734	0.4842	0.4552	0.5297	0.4283	0.3293	0.6366	0.3457	0.5833	0.3575	0.475	0.4367	0.4874	0.4283	0.5286	0.6366	gnomADg_AMI	NA	NA	1	35637384	NA	NA	NA	NA	NA	NA	NA	NA	NA	NA	NA	NA	6.445	0.494277	NA	NA	NA	NA	NA	NA	NA	NA	NA	NA	NA	NA	NA	NA	NA	NA	NA	NA	NA	NA	NA	NA	NA	20	-29	3	37	0	0	0	0	NRBF2	NA	NA	0.01596	0.01121	NA	ENSG00000148572&ENSG00000171988&ENSG00000165476	nuclear_receptor_binding_factor_2&jumonji_domain_containing_1C&receptor_accessory_protein_3	NRBF2&JMJD1C&REEP3	0.7026544213294983&0.7509948015213013&0.5146585702896118	0.355	NA	NA	NA	NA	NA	NA	NA
chr10	63168063	chr10_63168063_C_G	C	G	39611400	CSQ=G	missense_variant	MODERATE	JMJD1C	ENSG00000171988	Transcript	ENST00000399262	protein_coding	ENST00000399262.7:c.7605G>C	ENSP00000382204.2:p.Glu2535Asp	7920	7605	2535	E/D	gaG/gaC	rs1935&CM168179&COSV67858085	1	NA	-1	NA	SNV	HGNC	HGNC:12313	YES	NM_032776.3	NA	5	NA	CCDS41532.1	ENSP00000382204	Q15652.173	NA	UPI0000198BEF	Q15652-1	1	tolerated(0.41)	benign(0.059)	PDB-ENSP_mappings:2ypd.A&PDB-ENSP_mappings:2ypd.B	NA	NA	0.3922	0.2859	0.3112	0.3601	0.4901	0.5256	0.4384	0.3275	0.248	0.5712	0.3345	0.4699	0.4842	0.454	0.5328	0.4281	0.327	0.6341	0.3449	0.5877	0.3561	0.4756	0.4331	0.488	0.4275	0.5338	0.6341	gnomADg_AMI	benign	0&1&1	1&1&1	31666285&29303622&27532455&31194788&22423221&35552711&16385451&29902632&27346689&33414548&36696816&33972514&30504769&33187967&35710628&30778226&36764567&34321204	NA	NA	NA	NA	NA	NA	NA	NA	NA	NA	NA	NA	11.17	0.963654	B&B&B	0.19357	0.1021&0.1053&0.0995	ENST00000639129&ENST00000399262&ENST00000542921	D	P&P&P&P	.&B&.	.&B&.	T	0.2723	0.415599	.&T&T	A0A1W2PNZ9&Q15652&Q15652-3	.&YES&.	30504769	0.7	Blood_protein_levels&Serum_alkaline_phosphatase_levels&Gallstone_disease&Waist-to-hip_ratio_adjusted_for_BMI__additive_genetic_model_	0.114	NA	NA	NA	NA	0.09	46	-30	36	-18	0.02	0	0	0	JMJD1C	NA	NA	-0.003176	-0.004284	C	ENSG00000165476&ENSG00000171988&ENSG00000148572	receptor_accessory_protein_3&jumonji_domain_containing_1C&nuclear_receptor_binding_factor_2	REEP3&JMJD1C&NRBF2	0.5146585702896118&0.8545935153961182&0.7026544213294983	0.0285	0.0582401	0.0582401	0.0539962	0.0539962	-0.627834	likely_benign	0.1053
chr14	75077486	chr14_75077486_G_A	G	A	26312800	A	intron_variant	MODIFIER	ZC2HC1C	ENSG00000119703	Transcript	ENST00000524913	protein_coding	ENST00000524913.3:c.1339-46G>A	NA	NA	NA	NA	NA	NA	rs12589876	1	NA	1	NA	SNV	HGNC	HGNC:20354	YES	NM_024643.4	NA	2	P1	CCDS41972.1	ENSP00000435550	Q53FD0.124	NA	UPI000059D27D	Q53FD0-1	NA	NA	NA	NA	NA	NA	0.4962	0.1891	0.611	0.8373	0.504	0.4703	0.5211	0.2277	0.7227	0.4649	0.8314	0.4804	0.4842	0.4954	0.4464	0.4335	0.2307	0.4525	0.581	0.4637	0.8347	0.4877	0.4019	0.4818	0.4478	0.4421	0.8373	EAS	NA	NA	NA	NA	NA	NA	NA	NA	NA	NA	NA	NA	NA	NA	NA	NA	10.73	0.927055	NA	NA	NA	NA	NA	NA	NA	NA	NA	NA	NA	NA	NA	NA	NA	NA	NA	1.28	NA	NA	NA	NA	NA	-12	46	-46	-48	0	0.03	0	0	ZC2HC1C	NA	NA	NA	NA	G	ENSG00000119638	NIMA_related_kinase_9	NEK9	0.752042	NA	NA	NA	NA	NA	NA	NA	NA
chr14	75077486	chr14_75077486_G_A	G	A	26312800	CSQ=A	downstream_gene_variant	MODIFIER	NEK9	ENSG00000119638	Transcript	ENST00000238616	protein_coding	NA	NA	NA	NA	NA	NA	NA	rs12589876	1	1867	-1	NA	SNV	HGNC	HGNC:18591	YES	NM_033116.6	NA	1	P1	CCDS9839.1	ENSP00000238616	Q8TD19.207	NA	UPI00001FD89B	NA	1	NA	NA	NA	NA	NA	0.4962	0.1891	0.611	0.8373	0.504	0.4703	0.5211	0.2277	0.7227	0.4649	0.8314	0.4804	0.4842	0.4954	0.4464	0.4335	0.2307	0.4525	0.581	0.4637	0.8347	0.4877	0.4019	0.4818	0.4478	0.4421	0.8373	EAS	NA	NA	NA	NA	NA	NA	NA	NA	NA	NA	NA	NA	NA	NA	NA	NA	10.73	0.927055	NA	NA	NA	NA	NA	NA	NA	NA	NA	NA	NA	NA	NA	NA	NA	NA	NA	1.28	NA	NA	NA	NA	NA	-12	46	-46	-48	0	0.03	0	0	ZC2HC1C	NA	NA	NA	NA	G	ENSG00000119638	NIMA_related_kinase_9	NEK9	0.752042	0.453	NA	NA	NA	NA	NA	NA	NA
chr10	63154256	chr10_63154256_T_TA	T	TA	43995300	CSQ=A	3_prime_UTR_variant	MODIFIER	NRBF2	ENSG00000148572	Transcript	ENST00000277746	protein_coding	ENST00000277746.11:c.*39dup	NA	1045-1046	NA	NA	NA	NA	rs35751397	1	NA	1	NA	insertion	HGNC	HGNC:19692	YES	NM_030759.5	NA	1	P1	CCDS7268.1	ENSP00000277746	Q96F24.165	NA	UPI000006D398	Q96F24-1	NA	NA	NA	NA	NA	1	0.391	0.2859	0.3112	0.3591	0.4891	0.5215	0.4408	0.3311	0.2633	0.5768	0.339	0.4734	0.4842	0.4552	0.5297	0.4283	0.3293	0.6366	0.3457	0.5833	0.3575	0.475	0.4367	0.4874	0.4283	0.5286	0.6366	gnomADg_AMI	NA	NA	1	35637384	NA	NA	NA	NA	NA	NA	NA	NA	NA	NA	NA	NA	6.445	0.494277	NA	NA	NA	NA	NA	NA	NA	NA	NA	NA	NA	NA	NA	NA	NA	NA	NA	NA	NA	NA	NA	NA	NA	20	-29	3	37	0	0	0	0	NRBF2	NA	NA	0.01596	0.01121	NA	ENSG00000148572&ENSG00000171988&ENSG00000165476	nuclear_receptor_binding_factor_2&jumonji_domain_containing_1C&receptor_accessory_protein_3	NRBF2&JMJD1C&REEP3	0.7026544213294983&0.7509948015213013&0.5146585702896118	0.355	NA	NA	NA	NA	NA	NA	NA
chr10	63168063	chr10_63168063_C_G	C	G	39611400	CSQ=G	missense_variant	MODERATE	JMJD1C	ENSG00000171988	Transcript	ENST00000399262	protein_coding	ENST00000399262.7:c.7605G>C	ENSP00000382204.2:p.Glu2535Asp	7920	7605	2535	E/D	gaG/gaC	rs1935&CM168179&COSV67858085	1	NA	-1	NA	SNV	HGNC	HGNC:12313	YES	NM_032776.3	NA	5	NA	CCDS41532.1	ENSP00000382204	Q15652.173	NA	UPI0000198BEF	Q15652-1	1	tolerated(0.41)	benign(0.059)	PDB-ENSP_mappings:2ypd.A&PDB-ENSP_mappings:2ypd.B	NA	NA	0.3922	0.2859	0.3112	0.3601	0.4901	0.5256	0.4384	0.3275	0.248	0.5712	0.3345	0.4699	0.4842	0.454	0.5328	0.4281	0.327	0.6341	0.3449	0.5877	0.3561	0.4756	0.4331	0.488	0.4275	0.5338	0.6341	gnomADg_AMI	benign	0&1&1	1&1&1	31666285&29303622&27532455&31194788&22423221&35552711&16385451&29902632&27346689&33414548&36696816&33972514&30504769&33187967&35710628&30778226&36764567&34321204	NA	NA	NA	NA	NA	NA	NA	NA	NA	NA	NA	NA	11.17	0.963654	B&B&B	0.19357	0.1021&0.1053&0.0995	ENST00000639129&ENST00000399262&ENST00000542921	D	P&P&P&P	.&B&.	.&B&.	T	0.2723	0.415599	.&T&T	A0A1W2PNZ9&Q15652&Q15652-3	.&YES&.	30504769	0.7	Blood_protein_levels&Serum_alkaline_phosphatase_levels&Gallstone_disease&Waist-to-hip_ratio_adjusted_for_BMI__additive_genetic_model_	0.114	NA	NA	NA	NA	0.09	46	-30	36	-18	0.02	0	0	0	JMJD1C	NA	NA	-0.003176	-0.004284	C	ENSG00000165476&ENSG00000171988&ENSG00000148572	receptor_accessory_protein_3&jumonji_domain_containing_1C&nuclear_receptor_binding_factor_2	REEP3&JMJD1C&NRBF2	0.5146585702896118&0.8545935153961182&0.7026544213294983	0.0285	0.0582401	0.0582401	0.0539962	0.0539962	-0.627834	likely_benign	0.1053
chr14	75077486	chr14_75077486_G_A	G	A	26312800	A	intron_variant	MODIFIER	ZC2HC1C	ENSG00000119703	Transcript	ENST00000524913	protein_coding	ENST00000524913.3:c.1339-46G>A	NA	NA	NA	NA	NA	NA	rs12589876	1	NA	1	NA	SNV	HGNC	HGNC:20354	YES	NM_024643.4	NA	2	P1	CCDS41972.1	ENSP00000435550	Q53FD0.124	NA	UPI000059D27D	Q53FD0-1	NA	NA	NA	NA	NA	NA	0.4962	0.1891	0.611	0.8373	0.504	0.4703	0.5211	0.2277	0.7227	0.4649	0.8314	0.4804	0.4842	0.4954	0.4464	0.4335	0.2307	0.4525	0.581	0.4637	0.8347	0.4877	0.4019	0.4818	0.4478	0.4421	0.8373	EAS	NA	NA	NA	NA	NA	NA	NA	NA	NA	NA	NA	NA	NA	NA	NA	NA	10.73	0.927055	NA	NA	NA	NA	NA	NA	NA	NA	NA	NA	NA	NA	NA	NA	NA	NA	NA	1.28	NA	NA	NA	NA	NA	-12	46	-46	-48	0	0.03	0	0	ZC2HC1C	NA	NA	NA	NA	G	ENSG00000119638	NIMA_related_kinase_9	NEK9	0.752042	NA	NA	NA	NA	NA	NA	NA	NA
chr14	75077486	chr14_75077486_G_A	G	A	26312800	CSQ=A	downstream_gene_variant	MODIFIER	NEK9	ENSG00000119638	Transcript	ENST00000238616	protein_coding	NA	NA	NA	NA	NA	NA	NA	rs12589876	1	1867	-1	NA	SNV	HGNC	HGNC:18591	YES	NM_033116.6	NA	1	P1	CCDS9839.1	ENSP00000238616	Q8TD19.207	NA	UPI00001FD89B	NA	1	NA	NA	NA	NA	NA	0.4962	0.1891	0.611	0.8373	0.504	0.4703	0.5211	0.2277	0.7227	0.4649	0.8314	0.4804	0.4842	0.4954	0.4464	0.4335	0.2307	0.4525	0.581	0.4637	0.8347	0.4877	0.4019	0.4818	0.4478	0.4421	0.8373	EAS	NA	NA	NA	NA	NA	NA	NA	NA	NA	NA	NA	NA	NA	NA	NA	NA	10.73	0.927055	NA	NA	NA	NA	NA	NA	NA	NA	NA	NA	NA	NA	NA	NA	NA	NA	NA	1.28	NA	NA	NA	NA	NA	-12	46	-46	-48	0	0.03	0	0	ZC2HC1C	NA	NA	NA	NA	G	ENSG00000119638	NIMA_related_kinase_9	NEK9	0.752042	0.453	NA	NA	NA	NA	NA	NA	NA
chr8	133113438	chr8_133113438_G_A	G	A	45287200	CSQ=A	missense_variant	MODERATE	TG	ENSG00000042832	Transcript	ENST00000220616	protein_coding	ENST00000220616.9:c.7589G>A	ENSP00000220616.4:p.Arg2530Gln	7632	7589	2530	R/Q	cGa/cAa	rs1133076&CM045980&COSV55077266	1	NA	1	NA	SNV	HGNC	HGNC:11764	YES	NM_003235.5	NA	1	P1	CCDS34944.1	ENSP00000220616	P01266.229	NA	UPI000013C79F	P01266-1	1	tolerated(1)	benign(0)	PDB-ENSP_mappings:6scj.A&PDB-ENSP_mappings:6scj.B&PDB-ENSP_mappings:7b75.A&PDB-ENSP_mappings:7b75.B	NA	NA	0.5373	0.8041	0.3516	0.4028	0.492	0.4939	0.4845	0.788	0.3252	0.4684	0.3903	0.5761	0.4842	0.4782	0.5032	0.5566	0.7794	0.4813	0.3837	0.4506	0.3939	0.5765	0.4777	0.4813	0.5217	0.4975	0.8041	AFR	benign	0&1&1	1&1&1	25741868&31129315&28051079&35572362	NA	NA	NA	NA	NA	NA	NA	NA	NA	NA	NA	NA	21.3	2.25751	B&B	0.00452	0.0506&0.0558	ENST00000220616&ENST00000519543	N	P&P&P	B&B	B&B	T	0.34739	0.470426	T&T	P01266&E7EVM0	YES&.	20960158	0.01	ClinVar:_phenotype_not_specified&Iodotyrosyl_coupling_defect	1.78	NA	NA	NA	NA	0.204	35	-16	-8	34	0	0	0	0	TG	Benign	0.020196	-0.0001297	-0.00013	A	ENSG00000042832&ENSG00000155926	thyroglobulin&Src_like_adaptor	TG&SLA	0.5061964988708496&0.6246978640556335	0.858	0.0586174	0.0462042	0.0651046	0.0664841	-0.534448	likely_benign	0.0506
chr14	75038305	chr14_75038305_G_C	G	C	29174100	CSQ=C	intron_variant	MODIFIER	MLH3	ENSG00000119684	Transcript	ENST00000355774	protein_coding	ENST00000355774.7:c.3643+35C>G	NA	NA	NA	NA	NA	NA	rs3742780	1	NA	-1	NA	SNV	HGNC	HGNC:7128	YES	NM_001040108.2	NA	5	P1	CCDS32123.1	ENSP00000348020	Q9UHC1.190	NA	UPI00001AEEE0	Q9UHC1-1	1	NA	NA	NA	NA	NA	0.4966	0.1861	0.6196	0.8373	0.502	0.4724	0.5205	0.2272	0.7233	0.4597	0.8317	0.48	0.4846	0.4959	0.4469	0.4342	0.2303	0.4548	0.5866	0.4582	0.8355	0.4876	0.3987	0.4826	0.4498	0.443	0.8373	EAS	benign	NA	1	20805886	NA	NA	NA	NA	NA	NA	NA	NA	NA	NA	NA	NA	5.514	0.407931	NA	NA	NA	NA	NA	NA	NA	NA	NA	NA	NA	NA	NA	NA	NA	NA	NA	-0.922	NA	NA	NA	NA	NA	17	29	1	35	0	0	0	0	MLH3	NA	NA	NA	NA	G	ENSG00000119638	NIMA_related_kinase_9	NEK9	0.752042	0.147	NA	NA	NA	NA	NA	NA	NA
chr14	75038305	chr14_75038305_G_C	G	C	29174100	CSQ=C	intron_variant	MODIFIER	MLH3	ENSG00000119684	Transcript	ENST00000355774	protein_coding	ENST00000355774.7:c.3643+35C>G	NA	NA	NA	NA	NA	NA	rs3742780	1	NA	-1	NA	SNV	HGNC	HGNC:7128	YES	NM_001040108.2	NA	5	P1	CCDS32123.1	ENSP00000348020	Q9UHC1.190	NA	UPI00001AEEE0	Q9UHC1-1	1	NA	NA	NA	NA	NA	0.4966	0.1861	0.6196	0.8373	0.502	0.4724	0.5205	0.2272	0.7233	0.4597	0.8317	0.48	0.4846	0.4959	0.4469	0.4342	0.2303	0.4548	0.5866	0.4582	0.8355	0.4876	0.3987	0.4826	0.4498	0.443	0.8373	EAS	benign	NA	1	20805886	NA	NA	NA	NA	NA	NA	NA	NA	NA	NA	NA	NA	5.514	0.407931	NA	NA	NA	NA	NA	NA	NA	NA	NA	NA	NA	NA	NA	NA	NA	NA	NA	-0.922	NA	NA	NA	NA	NA	17	29	1	35	0	0	0	0	MLH3	NA	NA	NA	NA	G	ENSG00000119638	NIMA_related_kinase_9	NEK9	0.752042	0.147	NA	NA	NA	NA	NA	NA	NA
chr2	23703789	chr2_23703789_T_C	T	C	56678900	C	synonymous_variant	LOW	KLHL29	ENSG00000119771	Transcript	ENST00000486442	protein_coding	ENST00000486442.6:c.2370T>C	ENSP00000420659.1:p.Ala790%3D	3125	2370	790	A	gcT/gcC	rs3795948&COSV101517090	1	NA	1	NA	SNV	HGNC	HGNC:29404	YES	NM_052920.2	NA	5	P1	CCDS54335.1	ENSP00000420659	Q96CT2.160	NA	UPI000058F1B6	Q96CT2-1	NA	NA	NA	NA	NA	NA	0.5529	0.3865	0.6686	0.7837	0.4642	0.5491	0.5534	0.388	0.711	0.528	0.7802	0.4803	0.4848	0.5233	0.5504	0.4879	0.3849	0.6901	0.6266	0.5375	0.7926	0.4663	0.4937	0.4891	0.5139	0.5483	0.7926	gnomADg_EAS	NA	0&1	0&1	NA	NA	NA	NA	NA	NA	NA	NA	NA	NA	NA	NA	NA	11.17	0.9637	NA	NA	NA	NA	NA	NA	NA	NA	NA	NA	NA	NA	NA	NA	NA	NA	NA	-2.07	NA	NA	NA	NA	NA	-3	22	0	-38	0	0	0	0	KLHL29	NA	NA	1.29e-05	1.72e-05	C	ENSG00000205639	MFSD2_lysolipid_transporter_B&_sphingolipid	MFSD2B	0.610746	NA	NA	NA	NA	NA	NA	NA	NA
chr2	23703789	chr2_23703789_T_C	T	C	56678900	C	synonymous_variant	LOW	KLHL29	ENSG00000119771	Transcript	ENST00000486442	protein_coding	ENST00000486442.6:c.2370T>C	ENSP00000420659.1:p.Ala790%3D	3125	2370	790	A	gcT/gcC	rs3795948&COSV101517090	1	NA	1	NA	SNV	HGNC	HGNC:29404	YES	NM_052920.2	NA	5	P1	CCDS54335.1	ENSP00000420659	Q96CT2.160	NA	UPI000058F1B6	Q96CT2-1	NA	NA	NA	NA	NA	NA	0.5529	0.3865	0.6686	0.7837	0.4642	0.5491	0.5534	0.388	0.711	0.528	0.7802	0.4803	0.4848	0.5233	0.5504	0.4879	0.3849	0.6901	0.6266	0.5375	0.7926	0.4663	0.4937	0.4891	0.5139	0.5483	0.7926	gnomADg_EAS	NA	0&1	0&1	NA	NA	NA	NA	NA	NA	NA	NA	NA	NA	NA	NA	NA	11.17	0.9637	NA	NA	NA	NA	NA	NA	NA	NA	NA	NA	NA	NA	NA	NA	NA	NA	NA	-2.07	NA	NA	NA	NA	NA	-3	22	0	-38	0	0	0	0	KLHL29	NA	NA	1.29e-05	1.72e-05	C	ENSG00000205639	MFSD2_lysolipid_transporter_B&_sphingolipid	MFSD2B	0.610746	NA	NA	NA	NA	NA	NA	NA	NA
chr20	38318446	chr20_38318446_G_A	G	A	41151400	A	missense_variant	MODERATE	BPI	ENSG00000101425	Transcript	ENST00000642449	protein_coding	ENST00000642449.2:c.634G>A	ENSP00000494528.2:p.Glu212Lys	702	634	212	E/K	Gag/Aag	rs4358188&CM114695&COSV53404412	1	NA	1	NA	SNV	HGNC	HGNC:1095	YES	NM_001725.3	NA	NA	P1	CCDS13303.2	ENSP00000494528	NA	A0A2R8YDF1.25	UPI00002064E2	NA	NA	tolerated(1)	benign(0)	NA	NA	NA	0.4351	0.5356	0.4323	0.2173	0.4632	0.4969	0.4572	0.5038	0.3846	0.4013	0.2248	0.5596	0.4849	0.456	0.4973	0.4818	0.5033	0.5967	0.4444	0.4063	0.2206	0.5698	0.4172	0.4851	0.4388	0.5116	0.5967	gnomADg_AMI	benign	0&1&1	1&1&1	24033266&21333900&20463618&23168575&25000179&31844428&26684632&35163248&37181024&24107515&19275920&20541026	NA	NA	NA	NA	NA	NA	NA	NA	NA	NA	NA	NA	0.039	-0.719436	B&B	0.04975	0.0738&0.0724	ENST00000262865&ENST00000417318	N	P	B&.	B&.	T	0.13402	0.319877	T&.	P17213&H0Y738	YES&.	21272798&26228368&12521224&16893388&11373419&25000179	0.02&0.02&0.01&0.01&0.02&0.02	ClinVar:_phenotype_not_specified	-6.61	NA	NA	NA	NA	NA	3	-33	-10	30	0	0	0	0	BPI	NA	NA	0.001064	0.000538	G	NA	NA	NA	NA	0.94	NA	NA	NA	NA	-0.669906	NA	NA
chr20	38318446	chr20_38318446_G_A	G	A	41151400	A	missense_variant	MODERATE	BPI	ENSG00000101425	Transcript	ENST00000642449	protein_coding	ENST00000642449.2:c.634G>A	ENSP00000494528.2:p.Glu212Lys	702	634	212	E/K	Gag/Aag	rs4358188&CM114695&COSV53404412	1	NA	1	NA	SNV	HGNC	HGNC:1095	YES	NM_001725.3	NA	NA	P1	CCDS13303.2	ENSP00000494528	NA	A0A2R8YDF1.25	UPI00002064E2	NA	NA	tolerated(1)	benign(0)	NA	NA	NA	0.4351	0.5356	0.4323	0.2173	0.4632	0.4969	0.4572	0.5038	0.3846	0.4013	0.2248	0.5596	0.4849	0.456	0.4973	0.4818	0.5033	0.5967	0.4444	0.4063	0.2206	0.5698	0.4172	0.4851	0.4388	0.5116	0.5967	gnomADg_AMI	benign	0&1&1	1&1&1	24033266&21333900&20463618&23168575&25000179&31844428&26684632&35163248&37181024&24107515&19275920&20541026	NA	NA	NA	NA	NA	NA	NA	NA	NA	NA	NA	NA	0.039	-0.719436	B&B	0.04975	0.0738&0.0724	ENST00000262865&ENST00000417318	N	P	B&.	B&.	T	0.13402	0.319877	T&.	P17213&H0Y738	YES&.	21272798&26228368&12521224&16893388&11373419&25000179	0.02&0.02&0.01&0.01&0.02&0.02	ClinVar:_phenotype_not_specified	-6.61	NA	NA	NA	NA	NA	3	-33	-10	30	0	0	0	0	BPI	NA	NA	0.001064	0.000538	G	NA	NA	NA	NA	0.94	NA	NA	NA	NA	-0.669906	NA	NA
chr1	89056829	chr1_89056829_C_T	C	T	43517700	CSQ=T	intron_variant	MODIFIER	GBP1	ENSG00000117228	Transcript	ENST00000370473	protein_coding	ENST00000370473.5:c.1155+25G>A	NA	NA	NA	NA	NA	NA	rs4376712&COSV65082606	1	NA	-1	NA	SNV	HGNC	HGNC:4182	YES	NM_002053.3	NA	1	P1	CCDS718.1	ENSP00000359504	P32455.196	NA	UPI000013C9DF	NA	NA	NA	NA	NA	NA	NA	0.3564	0.2005	0.304	0.3581	0.4632	0.4928	0.4405	0.2532	0.3074	0.4082	0.3801	0.5742	0.485	0.4461	0.4753	0.4124	0.2678	0.4485	0.3215	0.4048	0.3619	0.5809	0.4589	0.4935	0.4142	0.4757	0.5809	gnomADg_FIN	NA	0&1	0&1	NA	NA	NA	NA	NA	NA	NA	NA	NA	NA	NA	NA	NA	0.103	-0.530386	NA	NA	NA	NA	NA	NA	NA	NA	NA	NA	NA	NA	NA	NA	NA	NA	NA	-3.74	NA	NA	NA	NA	NA	-2	-7	32	25	0	0	0.01	0.01	GBP1	NA	NA	1.27e-05	1.734e-05	C	NA	NA	NA	NA	0.958	NA	NA	NA	NA	NA	NA	NA
chr10	5960405	chr10_5960405_T_G	T	G	59529200	G	missense_variant	MODERATE	IL15RA	ENSG00000134470	Transcript	ENST00000379977	protein_coding	ENST00000379977.8:c.545A>C	ENSP00000369312.3:p.Asn182Thr	596	545	182	N/T	aAc/aCc	rs2228059&COSV66092735	1	NA	-1	NA	SNV	HGNC	HGNC:5978	YES	NM_002189.4	NA	1	P4	CCDS7074.1	ENSP00000369312	Q13261.184	NA	UPI0000073D71	Q13261-1	NA	tolerated(0.98)	benign(0)	NA	NA	NA	0.5505	0.7549	0.4928	0.4266	0.4632	0.5327	0.507	0.7231	0.5324	0.5224	0.4218	0.446	0.4853	0.4922	0.5359	0.548	0.709	0.5209	0.5182	0.5352	0.4314	0.4334	0.4873	0.4872	0.5235	0.5249	0.7549	AFR	benign	0&1	1&1	21085059&19356949&28966802&33008876&21967077&33916844&18514540&21603270&16385451&21689944&24464181&29624921&32793194&24696261&21400209&26269523&33482856&31968564&32753376&19505916&25387549&21765213&27929201&24666523	NA	NA	NA	NA	NA	NA	NA	NA	NA	NA	NA	NA	1.07	-0.046726	B&B&B&B&B&B&B&B&B&B&B&B&B&B&B	0.07554	0.0701&0.0701&0.0675&0.0795&0.0649&0.0627&0.0659&0.072&0.0615&0.0655&0.0677&0.0708&0.0774&0.0613&0.0571	ENST00000620345&ENST00000397251&ENST00000379977&ENST00000397248&ENST00000525219&ENST00000528354&ENST00000397250&ENST00000379971&ENST00000397246&ENST00000530685&ENST00000397255&ENST00000622442&ENST00000620865&ENST00000429135&ENST00000453922	N	P&P&P&P&P&P&P&P&P	.&.&B&.&.&B&.&.&.&.&.&.&.&.&.	.&.&B&.&.&B&.&.&.&.&.&.&.&.&.	T	0.09058	0.290934	.&.&T&.&.&T&T&T&.&T&T&.&.&T&T	K9N163&K9N1J3&Q13261&A0A0A0MS77&Q13261-10&Q13261-3&Q13261-8&Q13261-9&E7ETI1&Q13261-5&Q13261-4&K9N2Q6&K9N2S2&E9PQ64&Q5JVA3	.&.&.&YES&.&.&.&.&.&.&.&.&.&.&.	24696261&24464181	0.01&0.01	NA	-2.24	NA	NA	NA	NA	0.06	13	-38	-42	-38	0	0	0	0.01	IL15RA	NA	NA	0.0003319	0.0003371	G	ENSG00000134470	interleukin_15_receptor_subunit_alpha	IL15RA	0.820087	0.884	0.0211886	0.0211886	0.0196827	0.0196827	-0.73007	likely_benign	0.0675
chr6	160047246	chr6_160047246_A_G	A	G	59041900	CSQ=G	synonymous_variant	LOW	IGF2R	ENSG00000197081	Transcript	ENST00000356956	protein_coding	ENST00000356956.6:c.2139A>G	ENSP00000349437.1:p.Thr713%3D	2304	2139	713	T	acA/acG	rs998075&COSV63634177	1	NA	1	NA	SNV	HGNC	HGNC:5467	YES	NM_000876.4	NA	1	P1	CCDS5273.1	ENSP00000349437	P11717.237	NA	UPI0000072478	NA	1	NA	NA	PDB-ENSP_mappings:6p8i.A&PDB-ENSP_mappings:6v02.A	NA	NA	0.5775	0.6384	0.4899	0.6925	0.4841	0.5348	0.53	0.6233	0.5414	0.4486	0.6729	0.5904	0.4853	0.5173	0.535	0.5371	0.6161	0.4342	0.5125	0.4513	0.6698	0.5905	0.5637	0.4824	0.5374	0.528	0.6925	EAS	NA	0&1	0&1	20403199&27225428&21619704&20302654&17684144&21437228&23227253&24194259&25592580&19646808	NA	NA	NA	NA	NA	NA	NA	NA	NA	NA	NA	NA	0.456	-0.222679	NA	NA	NA	NA	NA	NA	NA	NA	NA	NA	NA	NA	NA	NA	17684144	0.01	NA	-4.94	NA	NA	NA	NA	NA	-9	-7	-5	-8	0	0	0	0	IGF2R	NA	NA	-0.002493	-0.001649	G	ENSG00000197081	insulin_like_growth_factor_2_receptor	IGF2R	0.861044	0.339	NA	NA	NA	NA	NA	NA	NA
chr6	160047246	chr6_160047246_A_G	A	G	59041900	CSQ=G	synonymous_variant	LOW	IGF2R	ENSG00000197081	Transcript	ENST00000356956	protein_coding	ENST00000356956.6:c.2139A>G	ENSP00000349437.1:p.Thr713%3D	2304	2139	713	T	acA/acG	rs998075&COSV63634177	1	NA	1	NA	SNV	HGNC	HGNC:5467	YES	NM_000876.4	NA	1	P1	CCDS5273.1	ENSP00000349437	P11717.237	NA	UPI0000072478	NA	1	NA	NA	PDB-ENSP_mappings:6p8i.A&PDB-ENSP_mappings:6v02.A	NA	NA	0.5775	0.6384	0.4899	0.6925	0.4841	0.5348	0.53	0.6233	0.5414	0.4486	0.6729	0.5904	0.4853	0.5173	0.535	0.5371	0.6161	0.4342	0.5125	0.4513	0.6698	0.5905	0.5637	0.4824	0.5374	0.528	0.6925	EAS	NA	0&1	0&1	20403199&27225428&21619704&20302654&17684144&21437228&23227253&24194259&25592580&19646808	NA	NA	NA	NA	NA	NA	NA	NA	NA	NA	NA	NA	0.456	-0.222679	NA	NA	NA	NA	NA	NA	NA	NA	NA	NA	NA	NA	NA	NA	17684144	0.01	NA	-4.94	NA	NA	NA	NA	NA	-9	-7	-5	-8	0	0	0	0	IGF2R	NA	NA	-0.002493	-0.001649	G	ENSG00000197081	insulin_like_growth_factor_2_receptor	IGF2R	0.861044	0.339	NA	NA	NA	NA	NA	NA	NA
chr1	153982198	chr1_153982198_T_C	T	C	79943300	C	intron_variant	MODIFIER	RAB13	ENSG00000143545	Transcript	ENST00000368575	protein_coding	ENST00000368575.5:c.535-22A>G	NA	NA	NA	NA	NA	NA	rs10908578	1	NA	-1	NA	SNV	HGNC	HGNC:9762	YES	NM_002870.5	NA	1	P1	CCDS1058.1	ENSP00000357564	P51153.211	NA	UPI0000001264	NA	NA	NA	NA	NA	NA	NA	0.6847	0.6558	0.6801	0.9296	0.4891	0.6759	0.5798	0.6345	0.696	0.4305	0.94	0.5449	0.4854	0.5523	0.6332	0.5621	0.6259	0.5143	0.6477	0.4077	0.9402	0.5558	0.538	0.4783	0.554	0.6603	0.9402	gnomADg_EAS	NA	NA	NA	NA	NA	NA	NA	NA	NA	NA	NA	NA	NA	NA	NA	NA	2.277	0.120138	NA	NA	NA	NA	NA	NA	NA	NA	NA	NA	NA	NA	NA	NA	NA	NA	NA	-3.93	NA	NA	NA	NA	NA	40	-22	-43	-2	0	0	0	0	RAB13	NA	NA	4.95e-06	7e-06	G	NA	NA	NA	NA	0.353	NA	NA	NA	NA	NA	NA	NA
chr1	153982198	chr1_153982198_T_C	T	C	79943300	CSQ=C	upstream_gene_variant	MODIFIER	JTB	ENSG00000143543	Transcript	ENST00000271843	protein_coding	NA	NA	NA	NA	NA	NA	NA	rs10908578	1	4524	-1	NA	SNV	HGNC	HGNC:6201	YES	NM_006694.4	NA	1	P1	CCDS1057.1	ENSP00000271843	O76095.168	NA	UPI000012DACC	O76095-1	NA	NA	NA	NA	NA	NA	0.6847	0.6558	0.6801	0.9296	0.4891	0.6759	0.5798	0.6345	0.696	0.4305	0.94	0.5449	0.4854	0.5523	0.6332	0.5621	0.6259	0.5143	0.6477	0.4077	0.9402	0.5558	0.538	0.4783	0.554	0.6603	0.9402	gnomADg_EAS	NA	NA	NA	NA	NA	NA	NA	NA	NA	NA	NA	NA	NA	NA	NA	NA	2.277	0.120138	NA	NA	NA	NA	NA	NA	NA	NA	NA	NA	NA	NA	NA	NA	NA	NA	NA	-3.93	NA	NA	NA	NA	NA	40	-22	-43	-2	0	0	0	0	RAB13	NA	NA	4.95e-06	7e-06	G	NA	NA	NA	NA	0.293	NA	NA	NA	NA	NA	NA	NA
chr16	70657086	chr16_70657086_G_C	G	C	80312200	C	downstream_gene_variant	MODIFIER	MTSS2	ENSG00000132613	Transcript	ENST00000338779	protein_coding	NA	NA	NA	NA	NA	NA	NA	rs8046424&COSV55380576	1	4118	-1	NA	SNV	HGNC	HGNC:25094	YES	NM_138383.3	NA	1	P1	CCDS32476.1	ENSP00000341171	Q765P7.134	NA	UPI00001D627C	Q765P7-1	1	NA	NA	NA	NA	NA	0.7151	0.9826	0.5994	0.6687	0.4742	0.7311	0.5701	0.9152	0.6534	0.5224	0.6601	0.3955	0.4855	0.5292	0.6996	0.6193	0.9064	0.4075	0.5974	0.5147	0.6642	0.3989	0.5382	0.4834	0.5836	0.715	0.9826	AFR	NA	0&1	0&1	25395235	NA	NA	NA	NA	NA	NA	NA	NA	NA	NA	NA	NA	9.37	0.797852	NA	NA	NA	NA	NA	NA	NA	NA	NA	NA	NA	NA	NA	NA	NA	NA	NA	1.02	NA	NA	NA	NA	NA	3	-48	-4	35	0	0	0	0	IL34	NA	NA	-0.0001523	-7.176e-05	C	ENSG00000157368	interleukin_34	IL34	0.745625	NA	NA	NA	NA	NA	-0.795375	NA	NA
chr16	70657086	chr16_70657086_G_C	G	C	80312200	CSQ=C	missense_variant	MODERATE	IL34	ENSG00000157368	Transcript	ENST00000288098	protein_coding	ENST00000288098.7:c.367G>C	ENSP00000288098.2:p.Glu123Gln	756	367	123	E/Q	Gag/Cag	rs8046424&COSV55380576	1	NA	1	NA	SNV	HGNC	HGNC:28529	YES	NM_001393494.1	NA	1	P2	CCDS10895.1	ENSP00000288098	Q6ZMJ4.136	A0A024QZ87.50	UPI000004C5C6	Q6ZMJ4-1	NA	tolerated(0.45)	benign(0)	PDB-ENSP_mappings:4dkc.A&PDB-ENSP_mappings:4dkc.B&PDB-ENSP_mappings:4dkd.A&PDB-ENSP_mappings:4dkd.B&PDB-ENSP_mappings:4dke.A&PDB-ENSP_mappings:4dke.B&PDB-ENSP_mappings:4dkf.A&PDB-ENSP_mappings:4dkf.B	NA	NA	0.7151	0.9826	0.5994	0.6687	0.4742	0.7311	0.5701	0.9152	0.6534	0.5224	0.6601	0.3955	0.4855	0.5292	0.6996	0.6193	0.9064	0.4075	0.5974	0.5147	0.6642	0.3989	0.5382	0.4834	0.5836	0.715	0.9826	AFR	NA	0&1	0&1	25395235	NA	NA	NA	NA	NA	NA	NA	NA	NA	NA	NA	NA	9.37	0.797852	B&B&B	0.01059	0.0606&0.0608&0.0568	ENST00000429149&ENST00000288098&ENST00000566361	N	P&P&P	B&B&.	B&B&.	T	0.12045	0.310914	T&T&.	Q6ZMJ4&Q6ZMJ4&J3QQT3	YES&.&.	NA	NA	NA	1.02	NA	NA	NA	NA	0.113	3	-48	-4	35	0	0	0	0	IL34	NA	NA	-0.0001523	-7.176e-05	C	ENSG00000157368	interleukin_34	IL34	0.745625	0.418	0.04664	0.04664	0.124126	0.124126	-0.795375	likely_benign	0.0608
chr6	160047351	chr6_160047351_T_C	T	C	42737800	CSQ=C	intron_variant	MODIFIER	IGF2R	ENSG00000197081	Transcript	ENST00000356956	protein_coding	ENST00000356956.6:c.2229+15T>C	NA	NA	NA	NA	NA	NA	rs998074&COSV63627589	1	NA	1	NA	SNV	HGNC	HGNC:5467	YES	NM_000876.4	NA	1	P1	CCDS5273.1	ENSP00000349437	P11717.237	NA	UPI0000072478	NA	1	NA	NA	NA	NA	NA	0.5731	0.6203	0.4885	0.6925	0.4841	0.5378	0.528	0.6062	0.5388	0.4376	0.6717	0.5752	0.4855	0.5134	0.5363	0.5327	0.6023	0.4341	0.5113	0.4441	0.6702	0.5897	0.5665	0.482	0.532	0.5286	0.6925	EAS	NA	0&1	1&1	35347128&27225428&20302654&17684144&21437228&31525475&25592580&19646808	NA	NA	NA	NA	NA	NA	NA	NA	NA	NA	NA	NA	3.05	0.193541	NA	NA	NA	NA	NA	NA	NA	NA	NA	NA	NA	NA	NA	NA	17684144	0.01	NA	-3.81	NA	NA	NA	NA	NA	-15	-43	-15	-11	0	0	0	0	IGF2R	NA	NA	0.0005093	0.000344	C	ENSG00000197081	insulin_like_growth_factor_2_receptor	IGF2R	0.861044	0.339	NA	NA	NA	NA	NA	NA	NA
chr6	160047351	chr6_160047351_T_C	T	C	42737800	CSQ=C	intron_variant	MODIFIER	IGF2R	ENSG00000197081	Transcript	ENST00000356956	protein_coding	ENST00000356956.6:c.2229+15T>C	NA	NA	NA	NA	NA	NA	rs998074&COSV63627589	1	NA	1	NA	SNV	HGNC	HGNC:5467	YES	NM_000876.4	NA	1	P1	CCDS5273.1	ENSP00000349437	P11717.237	NA	UPI0000072478	NA	1	NA	NA	NA	NA	NA	0.5731	0.6203	0.4885	0.6925	0.4841	0.5378	0.528	0.6062	0.5388	0.4376	0.6717	0.5752	0.4855	0.5134	0.5363	0.5327	0.6023	0.4341	0.5113	0.4441	0.6702	0.5897	0.5665	0.482	0.532	0.5286	0.6925	EAS	NA	0&1	1&1	35347128&27225428&20302654&17684144&21437228&31525475&25592580&19646808	NA	NA	NA	NA	NA	NA	NA	NA	NA	NA	NA	NA	3.05	0.193541	NA	NA	NA	NA	NA	NA	NA	NA	NA	NA	NA	NA	NA	NA	17684144	0.01	NA	-3.81	NA	NA	NA	NA	NA	-15	-43	-15	-11	0	0	0	0	IGF2R	NA	NA	0.0005093	0.000344	C	ENSG00000197081	insulin_like_growth_factor_2_receptor	IGF2R	0.861044	0.339	NA	NA	NA	NA	NA	NA	NA
chr4	102945323	chr4_102945323_G_A	G	A	30988400	CSQ=A	splice_region_variant&splice_polypyrimidine_tract_variant&intron_variant	LOW	SLC9B1	ENSG00000164037	Transcript	ENST00000296422	protein_coding	ENST00000296422.12:c.526-3C>T	NA	NA	NA	NA	NA	NA	rs3974494&COSV56469574	1	NA	-1	NA	SNV	HGNC	HGNC:24244	YES	NM_139173.4	NA	1	P1	CCDS34041.1	ENSP00000296422	Q4ZJI4.141	NA	UPI000020B281	Q4ZJI4-1	NA	NA	NA	NA	NA	NA	0.5649	0.7231	0.5418	0.5129	0.4891	0.499	0.5218	0.6786	0.6108	0.5065	0.5362	0.4679	0.4858	0.5111	0.5124	0.5473	0.6831	0.5773	0.5576	0.5118	0.5306	0.4659	0.5665	0.4795	0.5585	0.5141	0.7231	AFR	NA	0&1	0&1	NA	NA	NA	NA	NA	NA	extended_intronic_splice_region_variant	NA	NA	NA	NA	NA	NA	11.29	0.973558	NA	NA	NA	NA	NA	NA	NA	NA	NA	NA	NA	NA	NA	NA	NA	NA	NA	0.464	NA	NA	NA	NA	NA	-11	-3	34	-41	0	0.28	0	0	SLC9B1	NA	NA	0.00027	0.0001318	G	ENSG00000164037	solute_carrier_family_9_member_B1	SLC9B1	0.736431	NA	NA	NA	NA	NA	NA	NA	NA
chr20	32999987	chr20_32999987_A_G	A	G	77935700	CSQ=G	intron_variant	MODIFIER	SUN5	ENSG00000167098	Transcript	ENST00000356173	protein_coding	ENST00000356173.8:c.340+87T>C	NA	NA	NA	NA	NA	NA	rs15850	1	NA	-1	NA	SNV	HGNC	HGNC:16252	YES	NM_080675.4	NA	1	P2	CCDS13209.1	ENSP00000348496	Q8TC36.151	A0A384MDU5.22	UPI0000135D7C	NA	1	NA	NA	NA	NA	NA	0.6212	0.5469	0.5461	0.9127	0.4771	0.6227	0.5414	0.5233	0.5338	0.4763	0.9188	0.4242	0.4859	0.5135	0.6154	0.5132	0.5323	0.4923	0.4927	0.4703	0.9185	0.4119	0.4146	0.4856	0.4866	0.6426	0.9188	gnomADe_EAS	NA	NA	NA	NA	NA	NA	NA	NA	NA	NA	NA	NA	NA	NA	NA	NA	2.617	0.153927	NA	NA	NA	NA	NA	NA	NA	NA	NA	NA	NA	NA	NA	NA	NA	NA	NA	-3.55	NA	NA	NA	NA	NA	22	-15	-42	50	0	0	0.01	0	SUN5	NA	NA	-0.0002437	-0.0001155	G	NA	NA	NA	NA	0.833	NA	NA	NA	NA	-0.754703	NA	NA
chrX	2291631	chrX_2291631_C_G	C	G	25228400	CSQ=G	intron_variant	MODIFIER	DHRSX	ENSG00000169084	Transcript	ENST00000334651	protein_coding	ENST00000334651.11:c.287-28G>C	NA	NA	NA	NA	NA	NA	rs66538318&COSV58132899	1	NA	-1	NA	SNV	HGNC	HGNC:18399	YES	NM_145177.3	NA	1	P1	CCDS35195.1	ENSP00000334113	Q8N5I4.165	NA	UPI0000D61D1C	NA	NA	NA	NA	NA	NA	NA	NA	NA	NA	NA	NA	NA	0.3956	0.2146	0.2602	0.3932	0.2123	0.4104	0.4859	0.4208	0.4056	0.3736	0.2186	0.4243	0.3466	0.3919	0.2094	0.3967	0.519	0.4795	0.3866	0.3843	0.519	gnomADg_MID	NA	0&1	0&1	NA	NA	NA	NA	NA	NA	NA	NA	NA	NA	NA	NA	NA	0.088	-0.56267	NA	NA	NA	NA	NA	NA	NA	NA	NA	NA	NA	NA	NA	NA	NA	NA	NA	NA	NA	NA	NA	NA	NA	-28	-1	-42	0	0	0	0	0	DHRSX	NA	NA	NA	NA	.	NA	NA	NA	NA	0.291	NA	NA	NA	NA	NA	NA	NA
chr2	165754576	chr2_165754576_C_T	C	T	15570800	CSQ=T	intron_variant	MODIFIER	GALNT3	ENSG00000115339	Transcript	ENST00000392701	protein_coding	ENST00000392701.8:c.1626+51G>A	NA	NA	NA	NA	NA	NA	rs41268661&COSV67061546	1	NA	-1	NA	SNV	HGNC	HGNC:4125	YES	NM_004482.4	NA	1	P1	CCDS2226.1	ENSP00000376465	Q14435.191	NA	UPI000013C989	Q14435-1	1	NA	NA	NA	NA	NA	0.3211	0.1536	0.2882	0.3581	0.497	0.3517	0.4106	0.1976	0.2728	0.4894	0.3627	0.4903	0.4862	0.4269	0.3514	0.3883	0.2044	0.6024	0.3452	0.4928	0.3507	0.4818	0.3165	0.4931	0.3893	0.3487	0.6024	gnomADg_AMI	benign	0&1	1&1	NA	NA	NA	NA	NA	NA	NA	NA	NA	NA	NA	NA	NA	0.251	-0.344441	NA	NA	NA	NA	NA	NA	NA	NA	NA	NA	NA	NA	NA	NA	NA	NA	NA	-3.19	NA	NA	NA	NA	NA	-23	50	47	-48	0	0	0	0.01	GALNT3	NA	NA	0.00195	0.0009284	C	ENSG00000115339	polypeptide_N-acetylgalactosaminyltransferase_3	GALNT3	0.845142	0.676	NA	NA	NA	NA	NA	NA	NA
chr3	49805448	chr3_49805448_T_TG	T	TG	24556100	CSQ=G	downstream_gene_variant	MODIFIER	INKA1	ENSG00000185614	Transcript	ENST00000333323	protein_coding	NA	NA	NA	NA	NA	NA	NA	rs11400401	1	418	1	NA	insertion	HGNC	HGNC:32480	YES	NM_203370.2	NA	1	P1	CCDS2804.2	ENSP00000329735	NA	A0A499FIG1.18	UPI000007127C	NA	NA	NA	NA	NA	NA	NA	0.4048	0.5802	0.3545	0.1657	0.4732	0.3793	0.4036	0.5524	0.2729	0.3873	0.174	0.3348	0.4864	0.4367	0.3594	0.4671	0.5505	0.6139	0.37	0.3829	0.1748	0.3368	0.4682	0.4889	0.4719	0.3755	0.6139	gnomADg_AMI	NA	NA	NA	NA	NA	NA	NA	NA	NA	NA	NA	NA	NA	NA	NA	NA	5.221	0.381564	NA	NA	NA	NA	NA	NA	NA	NA	NA	NA	NA	NA	NA	NA	NA	NA	NA	NA	NA	NA	NA	NA	NA	-19	-11	-11	-39	0.04	0.01	0	0	UBA7	NA	NA	-0.0004997	-0.0002575	NA	ENSG00000164078	macrophage_stimulating_1_receptor	MST1R	0.59547	NA	NA	NA	NA	NA	NA	NA	NA
chr3	49805448	chr3_49805448_T_TG	T	TG	24556100	G	splice_polypyrimidine_tract_variant&intron_variant	LOW	UBA7	ENSG00000182179	Transcript	ENST00000333486	protein_coding	ENST00000333486.4:c.2910-12_2910-11insC	NA	NA	NA	NA	NA	NA	rs11400401	1	NA	-1	NA	insertion	HGNC	HGNC:12471	YES	NM_003335.3	NA	1	P1	CCDS2805.1	ENSP00000333266	P41226.204	NA	UPI000006E3F8	NA	NA	NA	NA	NA	NA	NA	0.4048	0.5802	0.3545	0.1657	0.4732	0.3793	0.4036	0.5524	0.2729	0.3873	0.174	0.3348	0.4864	0.4367	0.3594	0.4671	0.5505	0.6139	0.37	0.3829	0.1748	0.3368	0.4682	0.4889	0.4719	0.3755	0.6139	gnomADg_AMI	NA	NA	NA	NA	NA	NA	NA	NA	NA	NA	NA	NA	NA	NA	NA	NA	5.221	0.381564	NA	NA	NA	NA	NA	NA	NA	NA	NA	NA	NA	NA	NA	NA	NA	NA	NA	NA	NA	NA	NA	NA	NA	-19	-11	-11	-39	0.04	0.01	0	0	UBA7	NA	NA	-0.0004997	-0.0002575	NA	ENSG00000164078	macrophage_stimulating_1_receptor	MST1R	0.59547	0.935	NA	NA	NA	NA	NA	NA	NA
chr7	100888414	chr7_100888414_C_A	C	A	42630300	A	downstream_gene_variant	MODIFIER	UFSP1	ENSG00000176125	Transcript	ENST00000388761	protein_coding	NA	NA	NA	NA	NA	NA	NA	rs2720392&COSV53816197	1	307	-1	NA	SNV	HGNC	HGNC:33821	YES	NM_001015072.4	NA	NA	NA	CCDS34710.1	ENSP00000373413	Q6NVU6.121	NA	UPI000006E7EF	NA	NA	NA	NA	NA	NA	NA	0.2766	0.1634	0.3012	0.125	0.4811	0.3579	0.3841	0.196	0.2442	0.3899	0.126	0.4844	0.4864	0.4257	0.3373	0.3735	0.2003	0.42	0.3161	0.3874	0.1343	0.4765	0.3734	0.4952	0.3661	0.3409	0.4952	gnomADg_NFE	NA	0&1	1&1	35348614	NA	NA	NA	NA	NA	NA	NA	NA	NA	NA	NA	NA	3.291	0.214556	NA	NA	NA	NA	NA	NA	NA	NA	NA	NA	NA	NA	NA	NA	NA	NA	NA	-1.39	NA	NA	NA	NA	NA	32	43	-30	-31	0.01	0	0	0	SRRT	NA	NA	0.0001856	0.0002371	C	NA	NA	NA	NA	0.557	NA	NA	NA	NA	NA	NA	NA
chr7	100888414	chr7_100888414_C_A	C	A	42630300	A	intron_variant	MODIFIER	SRRT	ENSG00000087087	Transcript	ENST00000611405	protein_coding	ENST00000611405.5:c.2555+31C>A	NA	NA	NA	NA	NA	NA	rs2720392&COSV53816197	1	NA	1	NA	SNV	HGNC	HGNC:24101	YES	NM_015908.6	NA	1	A2	CCDS34709.1	ENSP00000480421	Q9BXP5.180	NA	UPI0000126098	Q9BXP5-1	NA	NA	NA	NA	NA	NA	0.2766	0.1634	0.3012	0.125	0.4811	0.3579	0.3841	0.196	0.2442	0.3899	0.126	0.4844	0.4864	0.4257	0.3373	0.3735	0.2003	0.42	0.3161	0.3874	0.1343	0.4765	0.3734	0.4952	0.3661	0.3409	0.4952	gnomADg_NFE	NA	0&1	1&1	35348614	NA	NA	NA	NA	NA	NA	NA	NA	NA	NA	NA	NA	3.291	0.214556	NA	NA	NA	NA	NA	NA	NA	NA	NA	NA	NA	NA	NA	NA	NA	NA	NA	-1.39	NA	NA	NA	NA	NA	32	43	-30	-31	0.01	0	0	0	SRRT	NA	NA	0.0001856	0.0002371	C	NA	NA	NA	NA	0.0688	NA	NA	NA	NA	NA	NA	NA
chr7	100888414	chr7_100888414_C_A	C	A	42630300	CSQ=A	downstream_gene_variant	MODIFIER	ACHE	ENSG00000087085	Transcript	ENST00000241069	protein_coding	NA	NA	NA	NA	NA	NA	NA	rs2720392&COSV53816197	1	1580	-1	NA	SNV	HGNC	HGNC:108	YES	NM_000665.5	NA	1	P1	CCDS5709.1	ENSP00000241069	P22303.230	NA	UPI0000125216	P22303-1	1	NA	NA	NA	NA	NA	0.2766	0.1634	0.3012	0.125	0.4811	0.3579	0.3841	0.196	0.2442	0.3899	0.126	0.4844	0.4864	0.4257	0.3373	0.3735	0.2003	0.42	0.3161	0.3874	0.1343	0.4765	0.3734	0.4952	0.3661	0.3409	0.4952	gnomADg_NFE	NA	0&1	1&1	35348614	NA	NA	NA	NA	NA	NA	NA	NA	NA	NA	NA	NA	3.291	0.214556	NA	NA	NA	NA	NA	NA	NA	NA	NA	NA	NA	NA	NA	NA	NA	NA	NA	-1.39	NA	NA	NA	NA	NA	32	43	-30	-31	0.01	0	0	0	SRRT	NA	NA	0.0001856	0.0002371	C	NA	NA	NA	NA	0.262	NA	NA	NA	NA	NA	NA	NA
chr14	94614466	chr14_94614466_G_A	G	A	52464000	CSQ=A	missense_variant	MODERATE	SERPINA3	ENSG00000196136	Transcript	ENST00000393078	protein_coding	ENST00000393078.5:c.25G>A	ENSP00000376793.3:p.Ala9Thr	90	25	9	A/T	Gct/Act	rs4934&CM950001&COSV67585277	1	NA	1	NA	SNV	HGNC	HGNC:16	YES	NM_001085.5	NA	1	P1	CCDS32150.1	ENSP00000376793	P01011.248	A0A024R6P0.67	UPI000012509B	P01011-1	NA	tolerated(0.09)	probably_damaging(0.992)	NA	NA	NA	0.3994	0.2133	0.2781	0.62	0.4871	0.4192	0.4461	0.2373	0.2364	0.5203	0.6127	0.5714	0.4866	0.4605	0.4281	0.4082	0.2385	0.3651	0.3081	0.5268	0.6063	0.5692	0.3671	0.4867	0.4189	0.4309	0.62	EAS	benign	0&1&1	1&1&1	30182779&23267696&24033266&22911757&15817713&27121382&17054776&19951401&19390575&30121816&16617143&21067581&23733552&24948216&31250579&31506248&31892136&7670501&8617509&9119413&18855268&19907165&20378355&36660619&26623030&31669726&34134708&29562536&31666072&33216869&26210716&25117779&35879306&22866096&19959196&21479240&17368652	NA	NA	NA	NA	NA	NA	NA	NA	NA	NA	NA	NA	4.362	0.30631	.&B&B&B	0.35931	.&0.1293&0.1627&0.1141	ENST00000393078&ENST00000393080&ENST00000555820&ENST00000467132	N	P&P&P&P	B&B&.&B	B&B&.&B	T	0.11076	0.304504	T&T&T&T	P01011&P01011&G3V595&P01011	.&.&.&YES	10980547&19907165	0.01&0.01	ANTICHYMOTRYPSIN_SIGNAL_PEPTIDE_POLYMORPHISM&ClinVar:_phenotype_not_specified	-1.24	NA	NA	NA	NA	0.234	-30	-32	-32	-14	0	0	0	0	SERPINA3	NA	NA	-0.000376	-0.0001765	G	NA	NA	NA	NA	0.227	0.0814576	0.0860207	0.0547113	0.0588818	-0.48532	likely_benign	0.1141
chr9	136748509	chr9_136748509_G_A	G	A	33187800	CSQ=A	5_prime_UTR_variant	MODIFIER	LCN6	ENSG00000267206	Transcript	ENST00000341206	protein_coding	ENST00000341206.9:c.-26C>T	NA	17	NA	NA	NA	NA	rs2811728&COSV57909987	1	NA	-1	NA	SNV	HGNC	HGNC:17337	YES	NM_198946.3	NA	1	P1	CCDS7005.1	ENSP00000339621	P62502.150	A0A024R8I9.57	UPI0000047820	NA	NA	NA	NA	NA	NA	NA	0.4455	0.2201	0.4135	0.7103	0.495	0.4489	0.4875	0.2643	0.4226	0.5099	0.7179	0.5744	0.4867	0.4878	0.4676	0.427	0.2636	0.3761	0.4305	0.4936	0.7111	0.5679	0.538	0.476	0.4323	0.4672	0.7179	gnomADe_EAS	NA	0&1	0&1	NA	NA	NA	NA	NA	NA	NA	NA	0	0	0	NA	NA	0.662	-0.147218	NA	NA	NA	NA	NA	NA	NA	NA	NA	NA	NA	NA	NA	NA	NA	NA	NA	-3.14	NA	NA	NA	NA	NA	-11	18	30	-11	0	0	0	0	LCN6	NA	NA	-9.966e-05	-4.697e-05	G	NA	NA	NA	NA	0.791	NA	NA	NA	NA	NA	NA	NA
chr9	136748509	chr9_136748509_G_A	G	A	33187800	CSQ=A	5_prime_UTR_variant	MODIFIER	LCN6	ENSG00000267206	Transcript	ENST00000341206	protein_coding	ENST00000341206.9:c.-26C>T	NA	17	NA	NA	NA	NA	rs2811728&COSV57909987	1	NA	-1	NA	SNV	HGNC	HGNC:17337	YES	NM_198946.3	NA	1	P1	CCDS7005.1	ENSP00000339621	P62502.150	A0A024R8I9.57	UPI0000047820	NA	NA	NA	NA	NA	NA	NA	0.4455	0.2201	0.4135	0.7103	0.495	0.4489	0.4875	0.2643	0.4226	0.5099	0.7179	0.5744	0.4867	0.4878	0.4676	0.427	0.2636	0.3761	0.4305	0.4936	0.7111	0.5679	0.538	0.476	0.4323	0.4672	0.7179	gnomADe_EAS	NA	0&1	0&1	NA	NA	NA	NA	NA	NA	NA	NA	0	0	0	NA	NA	0.662	-0.147218	NA	NA	NA	NA	NA	NA	NA	NA	NA	NA	NA	NA	NA	NA	NA	NA	NA	-3.14	NA	NA	NA	NA	NA	-11	18	30	-11	0	0	0	0	LCN6	NA	NA	-9.966e-05	-4.697e-05	G	NA	NA	NA	NA	0.791	NA	NA	NA	NA	NA	NA	NA
chr11	116763109	chr11_116763109_C_T	C	T	90240900	CSQ=T	synonymous_variant	LOW	BUD13	ENSG00000137656	Transcript	ENST00000260210	protein_coding	ENST00000260210.5:c.480G>A	ENSP00000260210.3:p.Pro160%3D	503	480	160	P	ccG/ccA	rs918144&COSV52767497	1	NA	-1	NA	SNV	HGNC	HGNC:28199	YES	NM_032725.4	NA	1	P2	CCDS8374.1	ENSP00000260210	Q9BRD0.150	NA	UPI0000072AE6	Q9BRD0-1	NA	NA	NA	PDB-ENSP_mappings:5z56.Z&PDB-ENSP_mappings:5z57.Z&PDB-ENSP_mappings:5z58.Z&PDB-ENSP_mappings:6ff4.3&PDB-ENSP_mappings:6ff7.3&PDB-ENSP_mappings:7abi.3&PDB-ENSP_mappings:7dvq.Z	NA	NA	0.5451	0.6785	0.6023	0.381	0.4821	0.5583	0.5206	0.6372	0.5972	0.4911	0.4281	0.5563	0.4869	0.518	0.5377	0.549	0.644	0.5101	0.5896	0.4956	0.4285	0.5662	0.6149	0.4918	0.5434	0.5434	0.6785	AFR	NA	0&1	1&1	28610615&33986338&31662442&15081120&34503513&36171780	NA	NA	NA	NA	NA	NA	NA	NA	NA	NA	NA	NA	0.197	-0.394552	NA	NA	NA	NA	NA	NA	NA	NA	NA	NA	NA	NA	NA	NA	NA	NA	NA	-4.84	NA	NA	NA	NA	NA	-2	-18	1	-18	0	0.01	0	0	BUD13	NA	NA	-0.000432	-0.0002694	T	NA	NA	NA	NA	0.861	NA	NA	NA	NA	NA	NA	NA
chr7	101363095	chr7_101363095_C_T	C	T	61486300	CSQ=T	synonymous_variant	LOW	COL26A1	ENSG00000160963	Transcript	ENST00000313669	protein_coding	ENST00000313669.12:c.63C>T	ENSP00000318234.8:p.Thr21%3D	221	63	21	T	acC/acT	rs4989267&COSV58130337	1	NA	1	NA	SNV	HGNC	HGNC:18038	YES	NM_001278563.3	NA	1	P4	CCDS64739.1	ENSP00000318234	Q96A83.152	NA	UPI000006F04C	Q96A83-1	NA	NA	NA	NA	NA	NA	0.6216	0.8631	0.4006	0.6786	0.5338	0.4836	0.4983	0.8064	0.3855	0.5321	0.6595	0.4545	0.487	0.496	0.4902	0.5774	0.7966	0.3516	0.4447	0.5347	0.665	0.4631	0.4331	0.4972	0.5709	0.4919	0.8631	AFR	NA	0&1	0&1	NA	NA	NA	NA	NA	NA	NA	NA	NA	NA	NA	NA	NA	14.72	1.34745	NA	NA	NA	NA	NA	NA	NA	NA	NA	NA	NA	NA	NA	NA	NA	NA	NA	1.87	NA	NA	NA	NA	NA	29	40	29	8	0	0	0	0	COL26A1	NA	NA	NA	NA	C	ENSG00000160963	collagen_type_XXVI_alpha_1_chain	COL26A1	0.740374	NA	NA	NA	NA	NA	NA	NA	NA
chr10	95610182	chr10_95610182_C_T	C	T	14939500	T	intron_variant	MODIFIER	ALDH18A1	ENSG00000059573	Transcript	ENST00000371224	protein_coding	ENST00000371224.7:c.2206+15G>A	NA	NA	NA	NA	NA	NA	rs10882640&COSV64662210	1	NA	-1	NA	SNV	HGNC	HGNC:9722	YES	NM_002860.4	NA	1	P3	CCDS7443.1	ENSP00000360268	P54886.226	NA	UPI0000131056	P54886-1	1	NA	NA	NA	NA	NA	0.2796	0.1604	0.5403	0.0764	0.4573	0.2822	0.4189	0.1945	0.5362	0.4275	0.08547	0.4716	0.4871	0.4441	0.3076	0.387	0.2009	0.4419	0.4982	0.4266	0.08443	0.472	0.4525	0.4887	0.3923	0.2906	0.5403	AMR	benign	0&1	1&1	25741868&19298322	NA	NA	NA	NA	NA	NA	NA	NA	NA	NA	NA	NA	8.61	0.71696	NA	NA	NA	NA	NA	NA	NA	NA	NA	NA	NA	NA	NA	NA	NA	NA	ClinVar:_phenotype_not_specified&Cutis_laxa__autosomal_recessive_IIIA	1.81	NA	NA	NA	NA	NA	-2	-45	33	-45	0	0	0	0.01	ALDH18A1	NA	NA	-0.0009212	-0.000579	C	ENSG00000095637	sorbin_and_SH3_domain_containing_1	SORBS1	0.834259	0.544	NA	NA	NA	NA	NA	NA	NA
chr20	1312603	chr20_1312603_C_T	C	T	38679300	T	downstream_gene_variant	MODIFIER	SNPH	ENSG00000101298	Transcript	ENST00000381867	protein_coding	NA	NA	NA	NA	NA	NA	NA	rs2273959&COSV60588226	1	3276	1	NA	SNV	HGNC	HGNC:15931	YES	NM_001318234.2	NA	1	P3	CCDS82590.1	ENSP00000371291	O15079.161	NA	UPI0000135B3B	O15079-2	NA	NA	NA	NA	NA	NA	0.3247	0.4047	0.3847	0.0913	0.4592	0.2761	0.3921	0.4088	0.2957	0.5313	0.09118	0.3205	0.4871	0.4416	0.3154	0.4241	0.4045	0.4978	0.3918	0.5297	0.09652	0.3228	0.5633	0.4843	0.4549	0.3081	0.5633	gnomADg_MID	NA	0&1	0&1	21858034	NA	NA	NA	NA	NA	NA	NA	NA	NA	NA	NA	NA	17.33	1.74361	NA	NA	NA	NA	NA	NA	NA	NA	NA	NA	NA	NA	NA	NA	NA	NA	NA	2.31	NA	NA	NA	NA	NA	-17	33	34	-16	0	0	0	0.01	SDCBP2	NA	NA	-4.387e-05	-2.62e-05	T	NA	NA	NA	NA	0.0116	NA	NA	NA	NA	-0.722305	NA	NA
chr20	1312603	chr20_1312603_C_T	C	T	38679300	T	missense_variant	MODERATE	SDCBP2	ENSG00000125775	Transcript	ENST00000360779	protein_coding	ENST00000360779.4:c.544G>A	ENSP00000354013.3:p.Val182Met	618	544	182	V/M	Gtg/Atg	rs2273959&COSV60588226	1	NA	-1	NA	SNV	HGNC	HGNC:15756	YES	NM_080489.5	NA	1	P1	CCDS42848.1	ENSP00000354013	Q9H190.177	NA	UPI0000135710	Q9H190-1	NA	tolerated(1)	benign(0.003)	NA	NA	NA	0.3247	0.4047	0.3847	0.0913	0.4592	0.2761	0.3921	0.4088	0.2957	0.5313	0.09118	0.3205	0.4871	0.4416	0.3154	0.4241	0.4045	0.4978	0.3918	0.5297	0.09652	0.3228	0.5633	0.4843	0.4549	0.3081	0.5633	gnomADg_MID	NA	0&1	0&1	21858034	NA	NA	NA	NA	NA	NA	NA	NA	NA	NA	NA	NA	17.33	1.74361	.&B&B&B	0.03661	.&0.0705&0.065&0.0668	ENST00000381812&ENST00000381808&ENST00000339987&ENST00000360779	N	P&P&P&P	B&.&B&B	B&.&B&B	T	0.14466	0.3269	T&T&T&T	Q9H190&Q9H190-3&Q9H190&Q9H190	YES&.&.&.	NA	NA	NA	2.31	NA	NA	NA	NA	0.055	-17	33	34	-16	0	0	0	0.01	SDCBP2	NA	NA	-4.387e-05	-2.62e-05	T	NA	NA	NA	NA	0.732	0.0587715	0.0587715	0.0371025	0.0371025	-0.722305	likely_benign	0.065
chr1	89186395	chr1_89186395_A_T	A	T	61900400	CSQ=T	missense_variant	MODERATE	GBP4	ENSG00000162654	Transcript	ENST00000355754	protein_coding	ENST00000355754.7:c.1645T>A	ENSP00000359490.5:p.Leu549Met	1753	1645	549	L/M	Ttg/Atg	rs608339&COSV63253021	1	NA	-1	NA	SNV	HGNC	HGNC:20480	YES	NM_052941.5	NA	1	P1	CCDS721.1	ENSP00000359490	Q96PP9.161	NA	UPI000013E1A4	NA	NA	tolerated(1)	benign(0.063)	NA	NA	NA	0.3594	0.1445	0.3141	0.3988	0.4891	0.5082	0.4379	0.192	0.3067	0.4167	0.3986	0.5624	0.4872	0.4532	0.4856	0.4124	0.2115	0.4604	0.3371	0.4216	0.4032	0.5923	0.4778	0.5169	0.4171	0.4933	0.5923	gnomADg_FIN	NA	0&1	0&1	NA	NA	NA	NA	NA	NA	NA	NA	NA	NA	NA	NA	NA	0.001	-1.66717	B	0.02399	0.0667	ENST00000355754	N	P	B	B	T	0.18406	0.3533	T	Q96PP9	YES	NA	NA	NA	-4.46	NA	NA	NA	NA	0.015	27	3	-8	2	0	0	0	0	GBP4	NA	NA	0.0001235	8.98e-05	a	NA	NA	NA	NA	0.953	0.0451697	0.0451697	0.0588607	0.0588607	-0.875732	likely_benign	0.0667
chr5	141340949	chr5_141340949_C_G	C	G	193846000	CSQ=G	upstream_gene_variant	MODIFIER	PCDHGA3	ENSG00000254245	Transcript	ENST00000253812	protein_coding	NA	NA	NA	NA	NA	NA	NA	rs35592458&COSV53914954	1	2880	1	NA	SNV	HGNC	HGNC:8701	YES	NM_018916.4	NA	1	P1	CCDS47290.1	ENSP00000253812	Q9Y5H0.172	NA	UPI0000161C1A	Q9Y5H0-1	NA	NA	NA	NA	NA	NA	0.386	0.0204	0.4222	0.5903	0.4722	0.5552	0.4749	0.08485	0.4195	0.6019	0.5907	0.5082	0.4872	0.4755	0.5524	0.3798	0.09018	0.5219	0.4178	0.5943	0.5754	0.5074	0.4177	0.4871	0.4106	0.548	0.6019	gnomADe_ASJ	NA	0&1	0&1	NA	NA	NA	NA	NA	NA	NA	NA	NA	NA	NA	NA	NA	5.533	0.409597	NA	NA	NA	NA	NA	NA	NA	NA	NA	NA	NA	NA	NA	NA	NA	NA	NA	-0.832	NA	NA	NA	NA	NA	-36	23	-1	5	0	0	0	0	PCDHGA1	NA	NA	-0.0002923	-0.000268	C	NA	NA	NA	NA	0.518	NA	NA	NA	NA	-0.710804	NA	NA
chr5	141340949	chr5_141340949_C_G	C	G	193846000	G	intron_variant	MODIFIER	PCDHGA1	ENSG00000204956	Transcript	ENST00000517417	protein_coding	ENST00000517417.3:c.2421+7844C>G	NA	NA	NA	NA	NA	NA	rs35592458&COSV53914954	1	NA	1	NA	SNV	HGNC	HGNC:8696	YES	NM_018912.3	NA	1	P1	CCDS54922.1	ENSP00000431083	Q9Y5H4.174	NA	UPI0000070596	Q9Y5H4-1	NA	NA	NA	NA	NA	NA	0.386	0.0204	0.4222	0.5903	0.4722	0.5552	0.4749	0.08485	0.4195	0.6019	0.5907	0.5082	0.4872	0.4755	0.5524	0.3798	0.09018	0.5219	0.4178	0.5943	0.5754	0.5074	0.4177	0.4871	0.4106	0.548	0.6019	gnomADe_ASJ	NA	0&1	0&1	NA	NA	NA	NA	NA	NA	NA	NA	NA	NA	NA	NA	NA	5.533	0.409597	NA	NA	NA	NA	NA	NA	NA	NA	NA	NA	NA	NA	NA	NA	NA	NA	NA	-0.832	NA	NA	NA	NA	NA	-36	23	-1	5	0	0	0	0	PCDHGA1	NA	NA	-0.0002923	-0.000268	C	NA	NA	NA	NA	0.749	NA	NA	NA	NA	-0.710804	NA	NA
chr5	141340949	chr5_141340949_C_G	C	G	193846000	G	missense_variant	MODERATE	PCDHGA2	ENSG00000081853	Transcript	ENST00000394576	protein_coding	ENST00000394576.3:c.1978C>G	ENSP00000378077.2:p.Leu660Val	2190	1978	660	L/V	Ctc/Gtc	rs35592458&COSV53914954	1	NA	1	NA	SNV	HGNC	HGNC:8700	YES	NM_018915.4	NA	1	P1	CCDS47289.1	ENSP00000378077	Q9Y5H1.172	NA	UPI0000072E67	Q9Y5H1-1	NA	tolerated_low_confidence(0.18)	benign(0.179)	NA	NA	NA	0.386	0.0204	0.4222	0.5903	0.4722	0.5552	0.4749	0.08485	0.4195	0.6019	0.5907	0.5082	0.4872	0.4755	0.5524	0.3798	0.09018	0.5219	0.4178	0.5943	0.5754	0.5074	0.4177	0.4871	0.4106	0.548	0.6019	gnomADe_ASJ	NA	0&1	0&1	NA	NA	NA	NA	NA	NA	NA	NA	NA	NA	NA	NA	NA	5.533	0.409597	B&B	0.1122	0.0846&0.0871	ENST00000528330&ENST00000394576	U	P&P	B&B	B&B	NA	NA	NA	.&T	Q9Y5H1-2&Q9Y5H1	.&YES	NA	NA	NA	-0.832	NA	NA	NA	NA	0.022	-36	23	-1	5	0	0	0	0	PCDHGA1	NA	NA	-0.0002923	-0.000268	C	NA	NA	NA	NA	0.904	0.0416144	0.0416144	0.0736529	0.0736529	-0.710804	likely_benign	0.0871
chr8	133131869	chr8_133131869_C_T	C	T	29344700	CSQ=T	synonymous_variant	LOW	TG	ENSG00000042832	Transcript	ENST00000220616	protein_coding	ENST00000220616.9:c.7920C>T	ENSP00000220616.4:p.Tyr2640%3D	7963	7920	2640	Y	taC/taT	rs2294024&COSV55069942	1	NA	1	NA	SNV	HGNC	HGNC:11764	YES	NM_003235.5	NA	1	P1	CCDS34944.1	ENSP00000220616	P01266.229	NA	UPI000013C79F	P01266-1	1	NA	NA	PDB-ENSP_mappings:6scj.A&PDB-ENSP_mappings:6scj.B&PDB-ENSP_mappings:7b75.A&PDB-ENSP_mappings:7b75.B	NA	NA	0.4054	0.5885	0.4928	0.1657	0.4841	0.2618	0.4281	0.5865	0.3838	0.5545	0.1696	0.3845	0.4872	0.4585	0.3129	0.4869	0.5833	0.3703	0.4521	0.5666	0.1645	0.3778	0.5222	0.4868	0.5082	0.3088	0.5885	AFR	benign	0&1	1&1	25741868&27014188&22662162&15993562	NA	NA	NA	NA	NA	NA	NA	NA	NA	NA	NA	NA	3.259	0.211794	NA	NA	NA	NA	NA	NA	NA	NA	NA	NA	NA	NA	NA	NA	NA	NA	Iodotyrosyl_coupling_defect&ClinVar:_phenotype_not_specified	-2.94	NA	NA	NA	NA	NA	22	-4	-39	50	0	0	0	0.01	TG	NA	NA	-0.0001373	-0.0001879	C	ENSG00000155926	Src_like_adaptor	SLA	0.532361	0.858	NA	NA	NA	NA	NA	NA	NA
chr8	133131869	chr8_133131869_C_T	C	T	29344700	CSQ=T	synonymous_variant	LOW	TG	ENSG00000042832	Transcript	ENST00000220616	protein_coding	ENST00000220616.9:c.7920C>T	ENSP00000220616.4:p.Tyr2640%3D	7963	7920	2640	Y	taC/taT	rs2294024&COSV55069942	1	NA	1	NA	SNV	HGNC	HGNC:11764	YES	NM_003235.5	NA	1	P1	CCDS34944.1	ENSP00000220616	P01266.229	NA	UPI000013C79F	P01266-1	1	NA	NA	PDB-ENSP_mappings:6scj.A&PDB-ENSP_mappings:6scj.B&PDB-ENSP_mappings:7b75.A&PDB-ENSP_mappings:7b75.B	NA	NA	0.4054	0.5885	0.4928	0.1657	0.4841	0.2618	0.4281	0.5865	0.3838	0.5545	0.1696	0.3845	0.4872	0.4585	0.3129	0.4869	0.5833	0.3703	0.4521	0.5666	0.1645	0.3778	0.5222	0.4868	0.5082	0.3088	0.5885	AFR	benign	0&1	1&1	25741868&27014188&22662162&15993562	NA	NA	NA	NA	NA	NA	NA	NA	NA	NA	NA	NA	3.259	0.211794	NA	NA	NA	NA	NA	NA	NA	NA	NA	NA	NA	NA	NA	NA	NA	NA	Iodotyrosyl_coupling_defect&ClinVar:_phenotype_not_specified	-2.94	NA	NA	NA	NA	NA	22	-4	-39	50	0	0	0	0.01	TG	NA	NA	-0.0001373	-0.0001879	C	ENSG00000155926	Src_like_adaptor	SLA	0.532361	0.858	NA	NA	NA	NA	NA	NA	NA
chr6	29828338	chr6_29828338_A_C	A	C	67656400	CSQ=C	intron_variant	MODIFIER	HLA-G	ENSG00000204632	Transcript	ENST00000360323	protein_coding	ENST00000360323.11:c.343+22A>C	NA	NA	NA	NA	NA	NA	rs1736927&COSV64405591	1	NA	1	NA	SNV	HGNC	HGNC:4964	YES	NM_001384290.1	NA	NA	P2	CCDS4668.1	ENSP00000353472	P17693.211	Q6DU14.166	UPI000000166E	P17693-1	1	NA	NA	NA	NA	NA	0.6234	0.6694	0.562	0.619	0.4602	0.7771	0.5498	0.6499	0.5938	0.6538	0.6115	0.3486	0.4873	0.5499	0.7474	0.5565	0.6494	0.4648	0.6079	0.647	0.6255	0.3517	0.693	0.4962	0.5824	0.7529	0.7771	SAS	NA	0&1	0&1	25339953&34927100	NA	NA	NA	NA	NA	NA	NA	NA	NA	NA	NA	NA	3.94	0.270155	NA	NA	NA	NA	NA	NA	NA	NA	NA	NA	NA	NA	NA	NA	NA	NA	NA	-9.29	NA	NA	NA	NA	NA	-2	-31	-22	42	0	0	0	0	HLA-G	NA	NA	7.69e-05	3.695e-05	c	ENSG00000204632	major_histocompatibility_complex&_class_I&_G	HLA-G	0.696452	0.834	NA	NA	NA	NA	NA	NA	NA
chr6	31034675	chr6_31034675_A_G	A	G	76239500	CSQ=G	missense_variant	MODERATE	MUC22	ENSG00000261272	Transcript	ENST00000561890	protein_coding	ENST00000561890.1:c.5059A>G	ENSP00000455906.1:p.Asn1687Asp	5292	5059	1687	N/D	Aac/Gac	rs3869098	1	NA	1	NA	SNV	HGNC	HGNC:39755	YES	NM_001395414.1	NA	2	P1	CCDS59003.1	ENSP00000455906	E2RYF6.72	NA	UPI0001E92A31	NA	NA	tolerated(1)	benign(0)	NA	NA	NA	0.5685	0.6271	0.634	0.5456	0.5229	0.5133	0.5571	0.5823	0.6735	0.4736	0.5552	0.5279	0.4873	0.5437	0.6127	0.5337	0.5848	0.4681	0.6051	0.4458	0.5579	0.5384	0.5823	0.4877	0.5474	0.5503	0.6735	gnomADe_AMR	NA	NA	1	34021172&34469753&36980908	NA	NA	NA	NA	NA	NA	NA	NA	NA	NA	NA	NA	0.099	-0.537339	B	0.20508	0.1082	ENST00000561890	NA	P	NA	NA	T	0.08653	0.288144	T	E2RYF6	YES	NA	NA	NA	-2.88	NA	NA	NA	NA	NA	1	-1	1	19	0.01	0.04	0	0	MUC22	NA	NA	NA	NA	G	NA	NA	NA	NA	NA	0.0606049	0.0606049	0.0466543	0.0466543	-0.818066	likely_benign	0.1082
chr6	31034675	chr6_31034675_A_G	A	G	76239500	CSQ=G	missense_variant	MODERATE	MUC22	ENSG00000261272	Transcript	ENST00000561890	protein_coding	ENST00000561890.1:c.5059A>G	ENSP00000455906.1:p.Asn1687Asp	5292	5059	1687	N/D	Aac/Gac	rs3869098	1	NA	1	NA	SNV	HGNC	HGNC:39755	YES	NM_001395414.1	NA	2	P1	CCDS59003.1	ENSP00000455906	E2RYF6.72	NA	UPI0001E92A31	NA	NA	tolerated(1)	benign(0)	NA	NA	NA	0.5685	0.6271	0.634	0.5456	0.5229	0.5133	0.5571	0.5823	0.6735	0.4736	0.5552	0.5279	0.4873	0.5437	0.6127	0.5337	0.5848	0.4681	0.6051	0.4458	0.5579	0.5384	0.5823	0.4877	0.5474	0.5503	0.6735	gnomADe_AMR	NA	NA	1	34021172&34469753&36980908	NA	NA	NA	NA	NA	NA	NA	NA	NA	NA	NA	NA	0.099	-0.537339	B	0.20508	0.1082	ENST00000561890	NA	P	NA	NA	T	0.08653	0.288144	T	E2RYF6	YES	NA	NA	NA	-2.88	NA	NA	NA	NA	NA	1	-1	1	19	0.01	0.04	0	0	MUC22	NA	NA	NA	NA	G	NA	NA	NA	NA	NA	0.0606049	0.0606049	0.0466543	0.0466543	-0.818066	likely_benign	0.1082
chr6	132734471	chr6_132734471_G_T	G	T	83492600	T	intron_variant&non_coding_transcript_variant	MODIFIER	VNN3P	ENSG00000093134	Transcript	ENST00000696135	transcribed_unitary_pseudogene	ENST00000696135.1:n.213+9C>A	NA	NA	NA	NA	NA	NA	rs764262&COSV51590245	1	NA	-1	NA	SNV	HGNC	HGNC:16431	YES	NA	NA	NA	NA	NA	NA	NA	NA	NA	NA	NA	NA	NA	NA	NA	NA	0.5647	0.8517	0.6628	0.256	0.4801	0.5123	0.5281	0.8185	0.6862	0.5564	0.2628	0.4956	0.4877	0.5218	0.5194	0.59	0.8175	0.5407	0.6523	0.5473	0.2754	0.506	0.6019	0.4835	0.5833	0.505	0.8517	AFR	NA	0&1	0&1	NA	NA	NA	NA	NA	NA	extended_intronic_splice_region_variant	NA	NA	NA	NA	NA	NA	5.261	0.385135	NA	NA	NA	NA	NA	NA	NA	NA	NA	NA	NA	NA	NA	NA	NA	NA	NA	-0.299	NA	NA	NA	NA	NA	31	6	13	6	0	0	0	0.01	VNN3	NA	NA	0.000358	0.0002954	G	ENSG00000112303	vanin_2	VNN2	0.557458	NA	NA	NA	NA	NA	NA	NA	NA
chr6	132734471	chr6_132734471_G_T	G	T	83492600	T	intron_variant&non_coding_transcript_variant	MODIFIER	VNN3P	ENSG00000293493	Transcript	ENST00000425515	lncRNA	ENST00000425515.7:n.300+9C>A	NA	NA	NA	NA	NA	NA	rs764262&COSV51590245	1	NA	-1	NA	SNV	EntrezGene	HGNC:16431	YES	NA	NA	1	NA	NA	NA	NA	NA	NA	NA	NA	NA	NA	NA	NA	NA	0.5647	0.8517	0.6628	0.256	0.4801	0.5123	0.5281	0.8185	0.6862	0.5564	0.2628	0.4956	0.4877	0.5218	0.5194	0.59	0.8175	0.5407	0.6523	0.5473	0.2754	0.506	0.6019	0.4835	0.5833	0.505	0.8517	AFR	NA	0&1	0&1	NA	NA	NA	NA	NA	NA	extended_intronic_splice_region_variant	NA	NA	NA	NA	NA	NA	5.261	0.385135	NA	NA	NA	NA	NA	NA	NA	NA	NA	NA	NA	NA	NA	NA	NA	NA	NA	-0.299	NA	NA	NA	NA	NA	31	6	13	6	0	0	0	0.01	VNN3	NA	NA	0.000358	0.0002954	G	ENSG00000112303	vanin_2	VNN2	0.557458	NA	NA	NA	NA	NA	NA	NA	NA
chr6	132734471	chr6_132734471_G_T	G	T	83492600	T	intron_variant&non_coding_transcript_variant	MODIFIER	VNN3P	ENSG00000093134	Transcript	ENST00000696135	transcribed_unitary_pseudogene	ENST00000696135.1:n.213+9C>A	NA	NA	NA	NA	NA	NA	rs764262&COSV51590245	1	NA	-1	NA	SNV	HGNC	HGNC:16431	YES	NA	NA	NA	NA	NA	NA	NA	NA	NA	NA	NA	NA	NA	NA	NA	NA	0.5647	0.8517	0.6628	0.256	0.4801	0.5123	0.5281	0.8185	0.6862	0.5564	0.2628	0.4956	0.4877	0.5218	0.5194	0.59	0.8175	0.5407	0.6523	0.5473	0.2754	0.506	0.6019	0.4835	0.5833	0.505	0.8517	AFR	NA	0&1	0&1	NA	NA	NA	NA	NA	NA	extended_intronic_splice_region_variant	NA	NA	NA	NA	NA	NA	5.261	0.385135	NA	NA	NA	NA	NA	NA	NA	NA	NA	NA	NA	NA	NA	NA	NA	NA	NA	-0.299	NA	NA	NA	NA	NA	31	6	13	6	0	0	0	0.01	VNN3	NA	NA	0.000358	0.0002954	G	ENSG00000112303	vanin_2	VNN2	0.557458	NA	NA	NA	NA	NA	NA	NA	NA
chr6	132734471	chr6_132734471_G_T	G	T	83492600	T	intron_variant&non_coding_transcript_variant	MODIFIER	VNN3P	ENSG00000293493	Transcript	ENST00000425515	lncRNA	ENST00000425515.7:n.300+9C>A	NA	NA	NA	NA	NA	NA	rs764262&COSV51590245	1	NA	-1	NA	SNV	EntrezGene	HGNC:16431	YES	NA	NA	1	NA	NA	NA	NA	NA	NA	NA	NA	NA	NA	NA	NA	NA	0.5647	0.8517	0.6628	0.256	0.4801	0.5123	0.5281	0.8185	0.6862	0.5564	0.2628	0.4956	0.4877	0.5218	0.5194	0.59	0.8175	0.5407	0.6523	0.5473	0.2754	0.506	0.6019	0.4835	0.5833	0.505	0.8517	AFR	NA	0&1	0&1	NA	NA	NA	NA	NA	NA	extended_intronic_splice_region_variant	NA	NA	NA	NA	NA	NA	5.261	0.385135	NA	NA	NA	NA	NA	NA	NA	NA	NA	NA	NA	NA	NA	NA	NA	NA	NA	-0.299	NA	NA	NA	NA	NA	31	6	13	6	0	0	0	0.01	VNN3	NA	NA	0.000358	0.0002954	G	ENSG00000112303	vanin_2	VNN2	0.557458	NA	NA	NA	NA	NA	NA	NA	NA
chr8	18071411	chr8_18071411_T_C	T	C	22099600	C	intron_variant	MODIFIER	ASAH1	ENSG00000104763	Transcript	ENST00000637790	protein_coding	ENST00000637790.2:c.126-21A>G	NA	NA	NA	NA	NA	NA	rs12547845&COSV50504232	1	NA	-1	NA	SNV	HGNC	HGNC:735	YES	NM_177924.5	NA	1	P2	CCDS6006.1	ENSP00000490272	Q13510.213	NA	UPI00001AE81D	Q13510-1	1	NA	NA	NA	NA	NA	0.4203	0.2496	0.5735	0.373	0.4761	0.5337	0.4943	0.2724	0.6553	0.609	0.3661	0.4119	0.4879	0.5017	0.5372	0.4297	0.276	0.5768	0.5286	0.6187	0.3813	0.4195	0.4304	0.4869	0.4646	0.5228	0.6553	gnomADe_AMR	benign	0&1	1&1	25741868	NA	NA	NA	NA	NA	NA	NA	NA	NA	NA	NA	NA	0.946	-0.072405	NA	NA	NA	NA	NA	NA	NA	NA	NA	NA	NA	NA	NA	NA	NA	NA	ClinVar:_phenotype_not_specified	-4.43	NA	NA	NA	NA	NA	0	45	1	-20	0.02	0.02	0	0.01	ASAH1	NA	NA	2.79e-05	1.48e-05	T	NA	NA	NA	NA	0.421	NA	NA	NA	NA	NA	NA	NA
chr10	5884116	chr10_5884116_A_C	A	C	18832400	C	intron_variant	MODIFIER	ANKRD16	ENSG00000134461	Transcript	ENST00000380094	protein_coding	ENST00000380094.10:c.579-39T>G	NA	NA	NA	NA	NA	NA	rs3750657&COSV51947034	1	NA	-1	NA	SNV	HGNC	HGNC:23471	YES	NM_019046.3	NA	2	P1	CCDS31136.1	ENSP00000369436	Q6P6B7.163	NA	UPI00001D809F	Q6P6B7-1	NA	NA	NA	NA	NA	NA	0.3986	0.6089	0.3487	0.1895	0.4801	0.2812	0.4174	0.5787	0.2959	0.4487	0.1858	0.45	0.4879	0.4679	0.31	0.4831	0.5756	0.7075	0.4003	0.4245	0.1733	0.4567	0.5538	0.4854	0.5038	0.2983	0.7075	gnomADg_AMI	NA	0&1	0&1	NA	NA	NA	NA	NA	NA	NA	NA	NA	NA	NA	NA	NA	3.107	0.198499	NA	NA	NA	NA	NA	NA	NA	NA	NA	NA	NA	NA	NA	NA	NA	NA	NA	-3.16	NA	NA	NA	NA	NA	-1	-14	-39	4	0	0.01	0	0	ANKRD16	NA	NA	0.0002441	0.0001719	C	NA	NA	NA	NA	0.938	NA	NA	NA	NA	NA	NA	NA
chr8	18071411	chr8_18071411_T_C	T	C	22099600	C	intron_variant	MODIFIER	ASAH1	ENSG00000104763	Transcript	ENST00000637790	protein_coding	ENST00000637790.2:c.126-21A>G	NA	NA	NA	NA	NA	NA	rs12547845&COSV50504232	1	NA	-1	NA	SNV	HGNC	HGNC:735	YES	NM_177924.5	NA	1	P2	CCDS6006.1	ENSP00000490272	Q13510.213	NA	UPI00001AE81D	Q13510-1	1	NA	NA	NA	NA	NA	0.4203	0.2496	0.5735	0.373	0.4761	0.5337	0.4943	0.2724	0.6553	0.609	0.3661	0.4119	0.4879	0.5017	0.5372	0.4297	0.276	0.5768	0.5286	0.6187	0.3813	0.4195	0.4304	0.4869	0.4646	0.5228	0.6553	gnomADe_AMR	benign	0&1	1&1	25741868	NA	NA	NA	NA	NA	NA	NA	NA	NA	NA	NA	NA	0.946	-0.072405	NA	NA	NA	NA	NA	NA	NA	NA	NA	NA	NA	NA	NA	NA	NA	NA	ClinVar:_phenotype_not_specified	-4.43	NA	NA	NA	NA	NA	0	45	1	-20	0.02	0.02	0	0.01	ASAH1	NA	NA	2.79e-05	1.48e-05	T	NA	NA	NA	NA	0.421	NA	NA	NA	NA	NA	NA	NA
chr6	149400554	chr6_149400554_G_A	G	A	101503000	A	intron_variant	MODIFIER	TAB2	ENSG00000055208	Transcript	ENST00000637181	protein_coding	ENST00000637181.2:c.1939+1370G>A	NA	NA	NA	NA	NA	NA	rs237025&CM042118&COSV53851100&COSV53852721	1	NA	1	NA	SNV	HGNC	HGNC:17075	YES	NM_001292034.3	NA	1	P1	CCDS5214.1	ENSP00000490618	Q9NYJ8.200	NA	UPI0000073C75	Q9NYJ8-1	1	NA	NA	NA	NA	NA	0.646	0.767	0.5965	0.7361	0.4821	0.593	0.5537	0.725	0.6155	0.4773	0.7189	0.5311	0.488	0.5316	0.5831	0.5717	0.7181	0.4071	0.5634	0.4668	0.7165	0.5357	0.4335	0.4866	0.5547	0.5883	0.767	AFR	benign&pathogenic	0&1&1&1	1&1&1&1	27417569&20357209&31231424&29334895&16380915&18466472&18466513&19956101&27331016&18466531&24971461&18466554&18466563&19956109&30208882&27899942&21368910&18560894&19290383&19956095&19122825&32237992&15123604&15247916&15678134&15678135&15678137&16159953&16735488&17229939&17374705&18330586&27055882&28689037&28941036&29163370&34956330&32256016&31582715&22425950&35096933&29764441&23042402&36438793&25975025&29997569&36494414&37066695&31604968&25901130&19410319&18657476	NA	NA	NA	NA	NA	NA	NA	NA	NA	NA	NA	NA	0.279	-0.322799	NA	NA	NA	NA	NA	NA	NA	NA	NA	NA	NA	NA	NA	NA	15730420&16735488&16159953&16755651&16384851&19410319&17926234&27055882&28689037&15123604&15247916&16306380&17130530&17130532&17130565&17373940&17374705&17448564&17554341&21158221&22069273&22423385&22884980&22936652&17229939&19915388&20728233&25189908&28494838&29163370&18330586&	0.01&0.01&0.03&0.03&0.02&0.01&0.02&0.02&0.03&0.10&0.10&0.10&0.10&0.10&0.10&0.10&0.10&0.10&0.10&0.10&0.10&0.10&0.10&0.10&0.10&0.10&0.10&0.10&0.10&0.10&0.01&0.70	DIABETES_MELLITUS__INSULIN-DEPENDENT__5	-0.061	NA	NA	NA	NA	NA	9	1	24	-5	0.03	0.03	0.01	0	SUMO4	NA	NA	0.002913	0.00188	G	NA	NA	NA	NA	0.123	NA	NA	NA	NA	-0.818183	NA	NA
chr6	149400554	chr6_149400554_G_A	G	A	101503000	CSQ=A	missense_variant	MODERATE	SUMO4	ENSG00000177688	Transcript	ENST00000326669	protein_coding	ENST00000326669.6:c.163G>A	ENSP00000318635.4:p.Val55Met	293	163	55	V/M	Gtg/Atg	rs237025&CM042118&COSV53851100&COSV53852721	1	NA	1	NA	SNV	HGNC	HGNC:21181	YES	NM_001002255.2	NA	NA	P1	CCDS34549.1	ENSP00000318635	Q6EEV6.148	NA	UPI0000072D67	NA	1	tolerated_low_confidence(1)	benign(0.009)	NA	NA	NA	0.646	0.767	0.5965	0.7361	0.4821	0.593	0.5537	0.725	0.6155	0.4773	0.7189	0.5311	0.488	0.5316	0.5831	0.5717	0.7181	0.4071	0.5634	0.4668	0.7165	0.5357	0.4335	0.4866	0.5547	0.5883	0.767	AFR	benign&pathogenic	0&1&1&1	1&1&1&1	27417569&20357209&31231424&29334895&16380915&18466472&18466513&19956101&27331016&18466531&24971461&18466554&18466563&19956109&30208882&27899942&21368910&18560894&19290383&19956095&19122825&32237992&15123604&15247916&15678134&15678135&15678137&16159953&16735488&17229939&17374705&18330586&27055882&28689037&28941036&29163370&34956330&32256016&31582715&22425950&35096933&29764441&23042402&36438793&25975025&29997569&36494414&37066695&31604968&25901130&19410319&18657476	NA	NA	NA	NA	NA	NA	NA	NA	NA	NA	NA	NA	0.279	-0.322799	B	0.15788	0.0969	ENST00000326669	N	P&P&P&P&P	NA	NA	T	0.17483	0.347023	T	NA	YES	15730420&16735488&16159953&16755651&16384851&19410319&17926234&27055882&28689037&15123604&15247916&16306380&17130530&17130532&17130565&17373940&17374705&17448564&17554341&21158221&22069273&22423385&22884980&22936652&17229939&19915388&20728233&25189908&28494838&29163370&18330586&	0.01&0.01&0.03&0.03&0.02&0.01&0.02&0.02&0.03&0.10&0.10&0.10&0.10&0.10&0.10&0.10&0.10&0.10&0.10&0.10&0.10&0.10&0.10&0.10&0.10&0.10&0.10&0.10&0.10&0.10&0.01&0.70	DIABETES_MELLITUS__INSULIN-DEPENDENT__5	-0.061	NA	NA	NA	NA	0.079	9	1	24	-5	0.03	0.03	0.01	0	SUMO4	NA	NA	0.002913	0.00188	G	NA	NA	NA	NA	0.722	NA	NA	NA	NA	-0.818183	likely_benign	0.0969
chr10	5884117	chr10_5884117_T_C	T	C	18834000	C	intron_variant	MODIFIER	ANKRD16	ENSG00000134461	Transcript	ENST00000380094	protein_coding	ENST00000380094.10:c.579-40A>G	NA	NA	NA	NA	NA	NA	rs3750658&COSV51947042	1	NA	-1	NA	SNV	HGNC	HGNC:23471	YES	NM_019046.3	NA	2	P1	CCDS31136.1	ENSP00000369436	Q6P6B7.163	NA	UPI00001D809F	Q6P6B7-1	NA	NA	NA	NA	NA	NA	0.3986	0.6089	0.3487	0.1895	0.4801	0.2812	0.4177	0.5789	0.2963	0.4494	0.1861	0.4502	0.4881	0.4675	0.3102	0.4832	0.5757	0.7075	0.4004	0.4245	0.1732	0.4569	0.5538	0.4854	0.5038	0.2983	0.7075	gnomADg_AMI	NA	0&1	0&1	NA	NA	NA	NA	NA	NA	NA	NA	NA	NA	NA	NA	NA	1.097	-0.041398	NA	NA	NA	NA	NA	NA	NA	NA	NA	NA	NA	NA	NA	NA	NA	NA	NA	-1.93	NA	NA	NA	NA	NA	-40	-15	36	3	0	0	0	0	ANKRD16	NA	NA	0.0008154	0.000489	C	NA	NA	NA	NA	0.938	NA	NA	NA	NA	NA	NA	NA
chr20	14326307	chr20_14326307_G_T	G	T	48898000	T	intron_variant	MODIFIER	MACROD2	ENSG00000172264	Transcript	ENST00000684519	protein_coding	ENST00000684519.1:c.272-167172G>T	NA	NA	NA	NA	NA	NA	rs6079391&COSV53949211	1	NA	1	NA	SNV	HGNC	HGNC:16126	YES	NM_001351661.2	NA	NA	P2	CCDS93008.1	ENSP00000507484	A1Z1Q3.118	NA	UPI0000420DA3	A1Z1Q3-1	NA	NA	NA	NA	NA	NA	0.2608	0.1543	0.4107	0.1597	0.4652	0.1922	0.4099	0.2005	0.4275	0.4504	0.1681	0.5434	0.4881	0.4206	0.2486	0.3842	0.2054	0.4046	0.4013	0.4631	0.1668	0.5398	0.2816	0.4884	0.3825	0.234	0.5434	gnomADe_FIN	benign	0&1	1&1	33624934	NA	NA	NA	NA	NA	NA	NA	NA	NA	NA	NA	NA	14.26	1.28202	NA	NA	NA	NA	NA	NA	NA	NA	NA	NA	NA	NA	NA	NA	NA	NA	NA	2.52	NA	NA	NA	NA	NA	-11	-6	-42	5	0	0	0	0	FLRT3	NA	NA	0.000371	0.00047	G	NA	NA	NA	NA	0.705	NA	NA	NA	NA	-0.710064	NA	NA
chr20	14326307	chr20_14326307_G_T	G	T	48898000	T	missense_variant	MODERATE	FLRT3	ENSG00000125848	Transcript	ENST00000341420	protein_coding	ENST00000341420.5:c.1200C>A	ENSP00000339912.4:p.His400Gln	1655	1200	400	H/Q	caC/caA	rs6079391&COSV53949211	1	NA	-1	NA	SNV	HGNC	HGNC:3762	YES	NM_198391.3	NA	2	P1	CCDS13121.1	ENSP00000339912	Q9NZU0.199	NA	UPI0000001BE7	NA	1	tolerated(0.51)	benign(0)	NA	NA	NA	0.2608	0.1543	0.4107	0.1597	0.4652	0.1922	0.4099	0.2005	0.4275	0.4504	0.1681	0.5434	0.4881	0.4206	0.2486	0.3842	0.2054	0.4046	0.4013	0.4631	0.1668	0.5398	0.2816	0.4884	0.3825	0.234	0.5434	gnomADe_FIN	benign	0&1	1&1	33624934	NA	NA	NA	NA	NA	NA	NA	NA	NA	NA	NA	NA	14.26	1.28202	B&B	0.05188	0.0739&0.0743	ENST00000378053&ENST00000341420	N	P&P&P&P	B&B	B&B	T	0.09145	0.291531	T&T	Q9NZU0&Q9NZU0	YES&.	NA	NA	NA	2.52	NA	NA	NA	NA	0.106	-11	-6	-42	5	0	0	0	0	FLRT3	Benign	0.0832691	0.000371	0.00047	G	NA	NA	NA	NA	0.146	0.0465015	0.0465015	0.0596027	0.050802	-0.710064	likely_benign	0.0739
chr6	29828326	chr6_29828326_T_C	T	C	69400200	CSQ=C	intron_variant	MODIFIER	HLA-G	ENSG00000204632	Transcript	ENST00000360323	protein_coding	ENST00000360323.11:c.343+10T>C	NA	NA	NA	NA	NA	NA	rs1626038&COSV64405587	1	NA	1	NA	SNV	HGNC	HGNC:4964	YES	NM_001384290.1	NA	NA	P2	CCDS4668.1	ENSP00000353472	P17693.211	Q6DU14.166	UPI000000166E	P17693-1	1	NA	NA	NA	NA	NA	0.6234	0.6694	0.562	0.619	0.4602	0.7771	0.5511	0.6515	0.5952	0.6541	0.6121	0.3495	0.4885	0.5501	0.7481	0.5569	0.6501	0.4658	0.6083	0.6469	0.6264	0.3525	0.693	0.4963	0.5836	0.7537	0.7771	SAS	NA	0&1	0&1	25339953	NA	NA	NA	NA	NA	extended_intronic_splice_region_variant	NA	NA	NA	NA	NA	NA	8.202	0.672603	NA	NA	NA	NA	NA	NA	NA	NA	NA	NA	NA	NA	NA	NA	NA	NA	NA	-5.33	NA	NA	NA	NA	NA	-1	-43	-10	-6	0	0	0.01	0	HLA-G	NA	NA	-0.001562	-0.001118	c	ENSG00000204632	major_histocompatibility_complex&_class_I&_G	HLA-G	0.696452	0.834	NA	NA	NA	NA	NA	NA	NA
chr17	80205031	chr17_80205031_A_G	A	G	33661800	CSQ=G	downstream_gene_variant	MODIFIER	SGSH	ENSG00000181523	Transcript	ENST00000326317	protein_coding	NA	NA	NA	NA	NA	NA	NA	rs11653893	1	4245	-1	NA	SNV	HGNC	HGNC:10818	YES	NM_000199.5	NA	1	P1	CCDS11770.1	ENSP00000314606	P51688.191	NA	UPI000000DBD0	NA	1	NA	NA	NA	NA	NA	0.3586	0.2012	0.2767	0.5129	0.5099	0.3149	0.4121	0.2395	0.2638	0.4332	0.4812	0.4204	0.4886	0.4386	0.3409	0.4035	0.2515	0.7048	0.3372	0.411	0.5093	0.4305	0.3797	0.4996	0.4076	0.3288	0.7048	gnomADg_AMI	not_provided&benign	NA	1	24033266&30697821&36382932	NA	NA	NA	NA	NA	NA	NA	NA	NA	NA	NA	NA	0.389	-0.255129	NA	NA	NA	NA	NA	NA	NA	NA	NA	NA	NA	NA	NA	NA	NA	NA	ClinVar:_phenotype_not_specified	-3.79	NA	NA	NA	NA	NA	11	4	11	44	0.01	0	0	0	CARD14	NA	NA	NA	NA	A	ENSG00000141527	caspase_recruitment_domain_family_member_14	CARD14	0.546451	0.137	NA	NA	NA	NA	NA	NA	NA
chr17	80205031	chr17_80205031_A_G	A	G	33661800	G	splice_region_variant&splice_polypyrimidine_tract_variant&intron_variant	LOW	CARD14	ENSG00000141527	Transcript	ENST00000648509	protein_coding	ENST00000648509.2:c.2399-4A>G	NA	NA	NA	NA	NA	NA	rs11653893	1	NA	1	NA	SNV	HGNC	HGNC:16446	YES	NM_001366385.1	NA	NA	P1	CCDS11768.1	ENSP00000498071	Q9BXL6.181	NA	UPI000013D81B	Q9BXL6-1	1	NA	NA	NA	NA	NA	0.3586	0.2012	0.2767	0.5129	0.5099	0.3149	0.4121	0.2395	0.2638	0.4332	0.4812	0.4204	0.4886	0.4386	0.3409	0.4035	0.2515	0.7048	0.3372	0.411	0.5093	0.4305	0.3797	0.4996	0.4076	0.3288	0.7048	gnomADg_AMI	not_provided&benign	NA	1	24033266&30697821&36382932	NA	NA	NA	NA	NA	extended_intronic_splice_region_variant	NA	NA	NA	NA	NA	NA	0.389	-0.255129	NA	NA	NA	NA	NA	NA	NA	NA	NA	NA	NA	NA	NA	NA	NA	NA	ClinVar:_phenotype_not_specified	-3.79	NA	NA	NA	NA	NA	11	4	11	44	0.01	0	0	0	CARD14	NA	NA	NA	NA	A	ENSG00000141527	caspase_recruitment_domain_family_member_14	CARD14	0.546451	0.832	NA	NA	NA	NA	NA	NA	NA
chr3	52781889	chr3_52781889_T_C	T	C	16665600	CSQ=C	intron_variant	MODIFIER	ITIH1	ENSG00000055957	Transcript	ENST00000273283	protein_coding	ENST00000273283.7:c.688-51T>C	NA	NA	NA	NA	NA	NA	rs2710323&COSV56254435	1	NA	1	NA	SNV	HGNC	HGNC:6166	YES	NM_002215.4	NA	1	P1	CCDS2864.1	ENSP00000273283	P19827.206	NA	UPI000012DA1C	P19827-1	NA	NA	NA	NA	NA	NA	0.5218	0.7216	0.6009	0.4147	0.505	0.3231	0.4879	0.6672	0.6169	0.495	0.3977	0.4731	0.4887	0.4805	0.3077	0.5344	0.6643	0.5713	0.5878	0.5003	0.4166	0.4544	0.5222	0.483	0.5197	0.3029	0.7216	AFR	NA	0&1	1&1	24166486&22479202&33605984&25173105&34159505&32594908&35396580&26426971&30108127&25673413&31761296&36376304&37009928&29500382&31374203&36307327&29081791&32373164&28448500&29942085&35762941&32606422	NA	NA	NA	NA	NA	NA	NA	NA	NA	NA	NA	NA	8.694	0.726133	NA	NA	NA	NA	NA	NA	NA	NA	NA	NA	NA	NA	NA	NA	29942085&24166486&31374203&30108127&28448500	0.70&0.70&0.70&0.70&0.70	Body_Mass_Index&Appendicular_lean_mass&Glaucoma__primary_open-angle_&Waist-to-hip_ratio_adjusted_for_BMI_x_sex_x_age_interaction__4df_test_&Bipolar_disorder_MTAG&Feeling_nervous&Waist-to-hip_ratio_adjusted_for_body_mass_index&Cognitive_ability__years_of_educational_attainment_or_schizophrenia_pleiotropy&Waist-to-hip_ratio_adjusted_for_BMI&Worry&Schizophrenia__schizoaffective_disorder_or_bipolar_disorder&Waist-to-hip_ratio_adjusted_for_BMI_in_active_individuals&Waist-to-hip_ratio_adjusted_for_BMI__joint_analysis_for_main_effect_and_physical_activity_interaction_	-2.84	NA	NA	NA	NA	NA	23	18	-33	43	0.01	0.03	0	0	ITIH1	NA	NA	NA	NA	C	ENSG00000055955	inter-alpha-trypsin_inhibitor_heavy_chain_4	ITIH4	0.641718	0.385	NA	NA	NA	NA	NA	NA	NA
chr3	52781889	chr3_52781889_T_C	T	C	16665600	CSQ=C	intron_variant	MODIFIER	ITIH1	ENSG00000055957	Transcript	ENST00000273283	protein_coding	ENST00000273283.7:c.688-51T>C	NA	NA	NA	NA	NA	NA	rs2710323&COSV56254435	1	NA	1	NA	SNV	HGNC	HGNC:6166	YES	NM_002215.4	NA	1	P1	CCDS2864.1	ENSP00000273283	P19827.206	NA	UPI000012DA1C	P19827-1	NA	NA	NA	NA	NA	NA	0.5218	0.7216	0.6009	0.4147	0.505	0.3231	0.4879	0.6672	0.6169	0.495	0.3977	0.4731	0.4887	0.4805	0.3077	0.5344	0.6643	0.5713	0.5878	0.5003	0.4166	0.4544	0.5222	0.483	0.5197	0.3029	0.7216	AFR	NA	0&1	1&1	24166486&22479202&33605984&25173105&34159505&32594908&35396580&26426971&30108127&25673413&31761296&36376304&37009928&29500382&31374203&36307327&29081791&32373164&28448500&29942085&35762941&32606422	NA	NA	NA	NA	NA	NA	NA	NA	NA	NA	NA	NA	8.694	0.726133	NA	NA	NA	NA	NA	NA	NA	NA	NA	NA	NA	NA	NA	NA	29942085&24166486&31374203&30108127&28448500	0.70&0.70&0.70&0.70&0.70	Body_Mass_Index&Appendicular_lean_mass&Glaucoma__primary_open-angle_&Waist-to-hip_ratio_adjusted_for_BMI_x_sex_x_age_interaction__4df_test_&Bipolar_disorder_MTAG&Feeling_nervous&Waist-to-hip_ratio_adjusted_for_body_mass_index&Cognitive_ability__years_of_educational_attainment_or_schizophrenia_pleiotropy&Waist-to-hip_ratio_adjusted_for_BMI&Worry&Schizophrenia__schizoaffective_disorder_or_bipolar_disorder&Waist-to-hip_ratio_adjusted_for_BMI_in_active_individuals&Waist-to-hip_ratio_adjusted_for_BMI__joint_analysis_for_main_effect_and_physical_activity_interaction_	-2.84	NA	NA	NA	NA	NA	23	18	-33	43	0.01	0.03	0	0	ITIH1	NA	NA	NA	NA	C	ENSG00000055955	inter-alpha-trypsin_inhibitor_heavy_chain_4	ITIH4	0.641718	0.385	NA	NA	NA	NA	NA	NA	NA
chr19	43212484	chr19_43212484_A_G	A	G	58998000	G	splice_polypyrimidine_tract_variant&intron_variant&non_coding_transcript_variant	LOW	NA	ENSG00000293116	Transcript	ENST00000489959	lncRNA	ENST00000489959.5:n.1037-9T>C	NA	NA	NA	NA	NA	NA	rs4550581&COSV69757943	1	NA	-1	NA	SNV	NA	NA	YES	NA	NA	2	NA	NA	NA	NA	NA	NA	NA	NA	NA	NA	NA	NA	NA	0.7181	0.7716	0.5476	0.8879	0.5984	0.7147	0.5344	0.6366	0.446	0.5009	0.8528	0.5056	0.4888	0.5176	0.6202	0.6291	0.7203	0.4108	0.5653	0.5611	0.8833	0.5957	0.5544	0.5901	0.5969	0.6622	0.8879	EAS	NA	0&1	0&1	NA	NA	NA	NA	NA	NA	extended_intronic_splice_region_variant	NA	NA	NA	NA	NA	NA	3.094	0.197433	NA	NA	NA	NA	NA	NA	NA	NA	NA	NA	NA	NA	NA	NA	NA	NA	NA	-0.792	NA	NA	NA	NA	NA	NA	NA	NA	NA	NA	NA	NA	NA	NA	NA	NA	0.0006676	0.0005703	NA	NA	NA	NA	NA	NA	NA	NA	NA	NA	NA	NA	NA
chr2	102394452	chr2_102394452_C_T	C	T	11238600	CSQ=T	splice_polypyrimidine_tract_variant&intron_variant	LOW	IL18R1	ENSG00000115604	Transcript	ENST00000233957	protein_coding	ENST00000233957.7:c.1112-17C>T	NA	NA	NA	NA	NA	NA	rs1420096&COSV52123223	1	NA	1	NA	SNV	HGNC	HGNC:5988	YES	NM_003855.5	NA	5	P1	CCDS2060.1	ENSP00000233957	Q13478.188	NA	UPI000012D871	NA	NA	NA	NA	NA	NA	NA	0.4319	0.7451	0.3401	0.1687	0.5298	0.2444	0.4342	0.7364	0.28	0.6099	0.1376	0.5364	0.4891	0.4809	0.2577	0.5347	0.7318	0.4692	0.4141	0.6143	0.1504	0.5421	0.5348	0.4861	0.5263	0.2659	0.7451	AFR	NA	0&1	0&1	20353565&21742843&23901078&19473509&37108754	NA	NA	NA	NA	NA	NA	NA	NA	NA	NA	NA	NA	0.229	-0.363323	NA	NA	NA	NA	NA	NA	NA	NA	NA	NA	NA	NA	NA	NA	NA	NA	NA	-7.32	NA	NA	NA	NA	NA	17	-8	17	-3	0.1	0	0	0	IL18R1	NA	NA	NA	NA	T	ENSG00000115604&ENSG00000115607	interleukin_18_receptor_1&interleukin_18_receptor_accessory_protein	IL18R1&IL18RAP	0.5832036137580872&0.7172509431838989	0.831	NA	NA	NA	NA	NA	NA	NA
chr2	102394452	chr2_102394452_C_T	C	T	11238600	CSQ=T	splice_polypyrimidine_tract_variant&intron_variant	LOW	IL18R1	ENSG00000115604	Transcript	ENST00000233957	protein_coding	ENST00000233957.7:c.1112-17C>T	NA	NA	NA	NA	NA	NA	rs1420096&COSV52123223	1	NA	1	NA	SNV	HGNC	HGNC:5988	YES	NM_003855.5	NA	5	P1	CCDS2060.1	ENSP00000233957	Q13478.188	NA	UPI000012D871	NA	NA	NA	NA	NA	NA	NA	0.4319	0.7451	0.3401	0.1687	0.5298	0.2444	0.4342	0.7364	0.28	0.6099	0.1376	0.5364	0.4891	0.4809	0.2577	0.5347	0.7318	0.4692	0.4141	0.6143	0.1504	0.5421	0.5348	0.4861	0.5263	0.2659	0.7451	AFR	NA	0&1	0&1	20353565&21742843&23901078&19473509&37108754	NA	NA	NA	NA	NA	NA	NA	NA	NA	NA	NA	NA	0.229	-0.363323	NA	NA	NA	NA	NA	NA	NA	NA	NA	NA	NA	NA	NA	NA	NA	NA	NA	-7.32	NA	NA	NA	NA	NA	17	-8	17	-3	0.1	0	0	0	IL18R1	NA	NA	NA	NA	T	ENSG00000115604&ENSG00000115607	interleukin_18_receptor_1&interleukin_18_receptor_accessory_protein	IL18R1&IL18RAP	0.5832036137580872&0.7172509431838989	0.831	NA	NA	NA	NA	NA	NA	NA
chrX	46613391	chrX_46613391_G_A	G	A	53396700	A	synonymous_variant	LOW	SLC9A7	ENSG00000065923	Transcript	ENST00000616978	protein_coding	ENST00000616978.5:c.1827C>T	ENSP00000480916.1:p.Tyr609%3D	1916	1827	609	Y	taC/taT	rs3208940	1	NA	-1	NA	SNV	HGNC	HGNC:17123	YES	NM_001257291.2	NA	1	P2	CCDS75967.1	ENSP00000480916	NA	A0A087WXD1.59	UPI000258D161	NA	1	NA	NA	NA	NA	NA	0.7184	0.9262	0.6508	0.7199	0.517	0.6908	0.5769	0.875	0.6365	0.5841	0.7091	0.4934	0.4896	0.5521	0.6452	0.6184	0.8627	0.5689	0.5888	0.574	0.7145	0.4986	0.6709	0.4929	0.6133	0.6473	0.9262	AFR	benign	NA	1	NA	NA	NA	NA	NA	NA	NA	NA	NA	NA	NA	NA	NA	7.842	0.634313	NA	NA	NA	NA	NA	NA	NA	NA	NA	NA	NA	NA	NA	NA	NA	NA	NA	-0.438	NA	NA	NA	NA	NA	-7	31	4	31	0	0.05	0	0	SLC9A7	NA	NA	NA	NA	G	NA	NA	NA	NA	0.27	NA	NA	NA	NA	NA	NA	NA
chr13	51974004	chr13_51974004_A_C	A	C	51164100	CSQ=C	missense_variant	MODERATE	ATP7B	ENSG00000123191	Transcript	ENST00000242839	protein_coding	ENST00000242839.10:c.1216T>G	ENSP00000242839.5:p.Ser406Ala	1329	1216	406	S/A	Tct/Gct	rs1801243&CM129458&COSV54438507	1	NA	-1	NA	SNV	HGNC	HGNC:870	YES	NM_000053.4	NA	1	P1	CCDS41892.1	ENSP00000242839	P35670.237	A0A024RDX3.65	UPI00001FCE15	P35670-1	1	tolerated_low_confidence(0.83)	NA	PDB-ENSP_mappings:2rop.A&PDB-ENSP_mappings:6a71.A&PDB-ENSP_mappings:6a71.B&PDB-ENSP_mappings:6a72.A&PDB-ENSP_mappings:6a72.B	NA	NA	0.3762	0.1392	0.3934	0.5367	0.5229	0.3681	0.445	0.1838	0.3865	0.4397	0.5333	0.5446	0.4897	0.4714	0.3519	0.4012	0.1924	0.3772	0.4038	0.4417	0.5405	0.5384	0.4747	0.495	0.4554	0.3586	0.5446	gnomADe_FIN	benign/likely_benign&benign&uncertain_significance	0&1&1	1&1&1	25741868&18414213&26680604&23757202&18778477&25591549&7626145&22950421&26758278&11405812&27398169&28008856&9311736&11175281&30310510&23843956&36813201&26269689&22087377&21286719&23830383&26673400&27992490&32545484&21760992	NA	NA	NA	NA	NA	NA	NA	NA	NA	NA	NA	NA	4.295	0.300483	B&B&B&B&B&B&B	0.04119	0.0622&0.0663&0.0717&0.0614&0.0668&0.067&0.0639	ENST00000242839&ENST00000448424&ENST00000344297&ENST00000400366&ENST00000400370&ENST00000634844&ENST00000418097	N	P&P&P&P&P&P&P	B&B&B&B&B&B&B	B&B&B&B&B&B&B	T	0.06488	0.27265	T&T&T&T&T&.&T	P35670&E7ET55&P35670-2&P35670-3&F5H562&B7ZLR4&F5H748	YES&.&.&.&.&.&.	22950421&25591549	0.01&0.01	WILSON_DISEASE&ClinVar:_phenotype_not_specified	-1.42	NA	NA	NA	NA	0.049	26	-11	-2	43	0	0.01	0	0	ATP7B	Benign	0.132524	NA	NA	A	NA	NA	NA	NA	0.034	0.0357197	0.0342118	0.0510286	0.0610888	-0.6028	likely_benign	0.0622
chr19	10291455	chr19_10291455_T_C	T	C	88476600	C	downstream_gene_variant	MODIFIER	ICAM1	ENSG00000090339	Transcript	ENST00000264832	protein_coding	NA	NA	NA	NA	NA	NA	NA	rs901886	1	4840	1	NA	SNV	HGNC	HGNC:5344	YES	NM_000201.3	NA	1	P1	CCDS12231.1	ENSP00000264832	P05362.254	A0A384MEK5.24	UPI000000D91C	NA	1	NA	NA	NA	NA	NA	0.374	0.093	0.5749	0.3165	0.5229	0.5174	0.4814	0.1492	0.6274	0.4872	0.3279	0.5226	0.4897	0.4916	0.504	0.3992	0.153	0.5813	0.5379	0.4905	0.3361	0.5237	0.4209	0.4879	0.4451	0.495	0.6274	gnomADe_AMR	NA	NA	1	28129359&32492067&30072576&29875488&32888494&35870639	NA	NA	NA	NA	NA	NA	NA	NA	NA	NA	NA	NA	5.434	0.400673	NA	NA	NA	NA	NA	NA	NA	NA	NA	NA	NA	NA	NA	NA	29875488&30072576	0.70&0.70	Blood_protein_levels	-5.25	NA	NA	NA	NA	NA	-6	34	47	-2	0.04	0.02	0	0	ICAM5	NA	NA	NA	NA	C	ENSG00000105376	intercellular_adhesion_molecule_5	ICAM5	0.628322	0.605	NA	NA	NA	NA	NA	NA	NA
chr19	10291455	chr19_10291455_T_C	T	C	88476600	C	downstream_gene_variant	MODIFIER	ICAM4	ENSG00000105371	Transcript	ENST00000380770	protein_coding	NA	NA	NA	NA	NA	NA	NA	rs901886	1	2935	1	NA	SNV	HGNC	HGNC:5347	YES	NM_001544.5	NA	1	P2	CCDS12232.1	ENSP00000370147	Q14773.195	NA	UPI00000012D9	Q14773-1	1	NA	NA	NA	NA	NA	0.374	0.093	0.5749	0.3165	0.5229	0.5174	0.4814	0.1492	0.6274	0.4872	0.3279	0.5226	0.4897	0.4916	0.504	0.3992	0.153	0.5813	0.5379	0.4905	0.3361	0.5237	0.4209	0.4879	0.4451	0.495	0.6274	gnomADe_AMR	NA	NA	1	28129359&32492067&30072576&29875488&32888494&35870639	NA	NA	NA	NA	NA	NA	NA	NA	NA	NA	NA	NA	5.434	0.400673	NA	NA	NA	NA	NA	NA	NA	NA	NA	NA	NA	NA	NA	NA	29875488&30072576	0.70&0.70	Blood_protein_levels	-5.25	NA	NA	NA	NA	NA	-6	34	47	-2	0.04	0.02	0	0	ICAM5	NA	NA	NA	NA	C	ENSG00000105376	intercellular_adhesion_molecule_5	ICAM5	0.628322	0.823	NA	NA	NA	NA	NA	NA	NA
chr19	10291455	chr19_10291455_T_C	T	C	88476600	CSQ=C	intron_variant	MODIFIER	ICAM5	ENSG00000105376	Transcript	ENST00000221980	protein_coding	ENST00000221980.5:c.353-34T>C	NA	NA	NA	NA	NA	NA	rs901886	1	NA	1	NA	SNV	HGNC	HGNC:5348	YES	NM_003259.4	NA	1	P1	CCDS12233.1	ENSP00000221980	Q9UMF0.185	NA	UPI000013C7E4	NA	NA	NA	NA	NA	NA	NA	0.374	0.093	0.5749	0.3165	0.5229	0.5174	0.4814	0.1492	0.6274	0.4872	0.3279	0.5226	0.4897	0.4916	0.504	0.3992	0.153	0.5813	0.5379	0.4905	0.3361	0.5237	0.4209	0.4879	0.4451	0.495	0.6274	gnomADe_AMR	NA	NA	1	28129359&32492067&30072576&29875488&32888494&35870639	NA	NA	NA	NA	NA	NA	NA	NA	NA	NA	NA	NA	5.434	0.400673	NA	NA	NA	NA	NA	NA	NA	NA	NA	NA	NA	NA	NA	NA	29875488&30072576	0.70&0.70	Blood_protein_levels	-5.25	NA	NA	NA	NA	NA	-6	34	47	-2	0.04	0.02	0	0	ICAM5	NA	NA	NA	NA	C	ENSG00000105376	intercellular_adhesion_molecule_5	ICAM5	0.628322	0.533	NA	NA	NA	NA	NA	NA	NA
chr19	10291455	chr19_10291455_T_C	T	C	88476600	C	downstream_gene_variant	MODIFIER	ICAM1	ENSG00000090339	Transcript	ENST00000264832	protein_coding	NA	NA	NA	NA	NA	NA	NA	rs901886	1	4840	1	NA	SNV	HGNC	HGNC:5344	YES	NM_000201.3	NA	1	P1	CCDS12231.1	ENSP00000264832	P05362.254	A0A384MEK5.24	UPI000000D91C	NA	1	NA	NA	NA	NA	NA	0.374	0.093	0.5749	0.3165	0.5229	0.5174	0.4814	0.1492	0.6274	0.4872	0.3279	0.5226	0.4897	0.4916	0.504	0.3992	0.153	0.5813	0.5379	0.4905	0.3361	0.5237	0.4209	0.4879	0.4451	0.495	0.6274	gnomADe_AMR	NA	NA	1	28129359&32492067&30072576&29875488&32888494&35870639	NA	NA	NA	NA	NA	NA	NA	NA	NA	NA	NA	NA	5.434	0.400673	NA	NA	NA	NA	NA	NA	NA	NA	NA	NA	NA	NA	NA	NA	29875488&30072576	0.70&0.70	Blood_protein_levels	-5.25	NA	NA	NA	NA	NA	-6	34	47	-2	0.04	0.02	0	0	ICAM5	NA	NA	NA	NA	C	ENSG00000105376	intercellular_adhesion_molecule_5	ICAM5	0.628322	0.605	NA	NA	NA	NA	NA	NA	NA
chr19	10291455	chr19_10291455_T_C	T	C	88476600	C	downstream_gene_variant	MODIFIER	ICAM4	ENSG00000105371	Transcript	ENST00000380770	protein_coding	NA	NA	NA	NA	NA	NA	NA	rs901886	1	2935	1	NA	SNV	HGNC	HGNC:5347	YES	NM_001544.5	NA	1	P2	CCDS12232.1	ENSP00000370147	Q14773.195	NA	UPI00000012D9	Q14773-1	1	NA	NA	NA	NA	NA	0.374	0.093	0.5749	0.3165	0.5229	0.5174	0.4814	0.1492	0.6274	0.4872	0.3279	0.5226	0.4897	0.4916	0.504	0.3992	0.153	0.5813	0.5379	0.4905	0.3361	0.5237	0.4209	0.4879	0.4451	0.495	0.6274	gnomADe_AMR	NA	NA	1	28129359&32492067&30072576&29875488&32888494&35870639	NA	NA	NA	NA	NA	NA	NA	NA	NA	NA	NA	NA	5.434	0.400673	NA	NA	NA	NA	NA	NA	NA	NA	NA	NA	NA	NA	NA	NA	29875488&30072576	0.70&0.70	Blood_protein_levels	-5.25	NA	NA	NA	NA	NA	-6	34	47	-2	0.04	0.02	0	0	ICAM5	NA	NA	NA	NA	C	ENSG00000105376	intercellular_adhesion_molecule_5	ICAM5	0.628322	0.823	NA	NA	NA	NA	NA	NA	NA
chr19	10291455	chr19_10291455_T_C	T	C	88476600	CSQ=C	intron_variant	MODIFIER	ICAM5	ENSG00000105376	Transcript	ENST00000221980	protein_coding	ENST00000221980.5:c.353-34T>C	NA	NA	NA	NA	NA	NA	rs901886	1	NA	1	NA	SNV	HGNC	HGNC:5348	YES	NM_003259.4	NA	1	P1	CCDS12233.1	ENSP00000221980	Q9UMF0.185	NA	UPI000013C7E4	NA	NA	NA	NA	NA	NA	NA	0.374	0.093	0.5749	0.3165	0.5229	0.5174	0.4814	0.1492	0.6274	0.4872	0.3279	0.5226	0.4897	0.4916	0.504	0.3992	0.153	0.5813	0.5379	0.4905	0.3361	0.5237	0.4209	0.4879	0.4451	0.495	0.6274	gnomADe_AMR	NA	NA	1	28129359&32492067&30072576&29875488&32888494&35870639	NA	NA	NA	NA	NA	NA	NA	NA	NA	NA	NA	NA	5.434	0.400673	NA	NA	NA	NA	NA	NA	NA	NA	NA	NA	NA	NA	NA	NA	29875488&30072576	0.70&0.70	Blood_protein_levels	-5.25	NA	NA	NA	NA	NA	-6	34	47	-2	0.04	0.02	0	0	ICAM5	NA	NA	NA	NA	C	ENSG00000105376	intercellular_adhesion_molecule_5	ICAM5	0.628322	0.533	NA	NA	NA	NA	NA	NA	NA
chr11	102842889	chr11_102842889_T_C	T	C	71884400	CSQ=C	missense_variant	MODERATE	MMP3	ENSG00000149968	Transcript	ENST00000299855	protein_coding	ENST00000299855.10:c.133A>G	ENSP00000299855.5:p.Lys45Glu	196	133	45	K/E	Aaa/Gaa	rs679620&CM087504&COSV55405241	1	NA	-1	NA	SNV	HGNC	HGNC:7173	YES	NM_002422.5	NA	1	P1	CCDS8323.1	ENSP00000299855	P08254.233	NA	UPI00000422BF	NA	1	tolerated(0.59)	NA	PDB-ENSP_mappings:1slm.A	NA	NA	0.6522	0.671	0.6787	0.6657	0.5278	0.7219	0.5802	0.6531	0.7029	0.6061	0.6657	0.5885	0.4899	0.5514	0.6741	0.5753	0.6534	0.5819	0.6382	0.6145	0.6731	0.6049	0.5665	0.4915	0.5594	0.6973	0.7219	SAS	benign	0&1&1	1&1&1	31396257&34131278&24033266&21859746&20591971&29744169&20622166&25111588&33893823&23018797&23940833&34366884&35337603&30803280&33815092&28650998&34356082&28081267&27294501&18727828&26752167&19435861&28102489&32240281&19008710&34633711&19487301&27222816&19729601&21708937&19406964&27334288&19551141&34765365&18636124&22776467&28976491&26191285&33979311&31444797&19042922&28358823&19318431&21134112&21410539&26521080&32650441&15748780&22175304&27529234&27989222&29108328&34980041&22730240&29312574&31124320&25168209&30755371&32607795&18303200&22515887&22671570&28445942&29137364&20827277&19064570&20064641&20359947&27043485&29285307&29440903&31208828&34492072&33664351&28742099&26771213&28969088&29164121&34584331&34188075&21753786&32140265&25964814&36833212&30787663&30863424&29617452&23961408&27211292&23926017&32398053&37000824&35172898&36011382&35629331&28170284&28856171&33099542&31167482&29317790&37253386&24830539&36612834&36293492&28523640&24367777&35949513&27195211&36830637&24015270&32751537&24482837&25340798&2054688	NA	NA	NA	NA	NA	NA	NA	NA	NA	NA	NA	NA	0.059	-0.641608	B	0.0306	0.0688	ENST00000299855	N	P	B	B	T	0.11001	0.304007	T	P08254	YES	15748780&26521080&19438845&27043485&19008710&24830539&29165854&29317790&29108328&19042922&22671570&20622166&29440903&19406964&19424605&24938016&27211292&31208828	0.01&0.01&0.01&0.01&0.02&0.02&0.01&0.01&0.01&0.01&0.01&0.02&0.02&0.02&0.02&0.02&0.03&0.03	ClinVar:_phenotype_not_specified	-4.56	NA	NA	NA	NA	0.007	17	-18	17	27	0.03	0.02	0	0	MMP3	NA	NA	NA	NA	C	ENSG00000149968	matrix_metallopeptidase_3	MMP3	0.880853	0.898	0.0572628	0.0572628	0.122978	0.122978	-0.840931	likely_benign	0.0688
chr6	29828863	chr6_29828863_T_C	T	C	68412400	CSQ=C	intron_variant	MODIFIER	HLA-G	ENSG00000204632	Transcript	ENST00000360323	protein_coding	ENST00000360323.11:c.619+45T>C	NA	NA	NA	NA	NA	NA	rs1632942&COSV64405850	1	NA	1	NA	SNV	HGNC	HGNC:4964	YES	NM_001384290.1	NA	NA	P2	CCDS4668.1	ENSP00000353472	P17693.211	Q6DU14.166	UPI000000166E	P17693-1	1	NA	NA	NA	NA	NA	0.598	0.621	0.5548	0.6101	0.4592	0.728	0.5439	0.6179	0.5935	0.6514	0.6028	0.349	0.4899	0.5468	0.7127	0.5467	0.6165	0.4732	0.6028	0.6472	0.6233	0.3553	0.6911	0.4987	0.5785	0.6977	0.728	SAS	NA	0&1	0&1	25339953&35877415	NA	NA	NA	NA	NA	NA	NA	NA	NA	NA	NA	NA	7.681	0.61749	NA	NA	NA	NA	NA	NA	NA	NA	NA	NA	NA	NA	NA	NA	NA	NA	NA	-8.36	NA	NA	NA	NA	NA	48	-37	-10	-45	0	0	0	0	HLA-G	NA	NA	0.0001638	0.0001056	c	ENSG00000204632	major_histocompatibility_complex&_class_I&_G	HLA-G	0.696452	0.834	NA	NA	NA	NA	NA	NA	NA
chr6	29829396	chr6_29829396_A_G	A	G	87762300	CSQ=G	intron_variant	MODIFIER	HLA-G	ENSG00000204632	Transcript	ENST00000360323	protein_coding	ENST00000360323.11:c.620-22A>G	NA	NA	NA	NA	NA	NA	rs1736920&COSV64405858&COSV64406443	1	NA	1	NA	SNV	HGNC	HGNC:4964	YES	NM_001384290.1	NA	NA	P2	CCDS4668.1	ENSP00000353472	P17693.211	Q6DU14.166	UPI000000166E	P17693-1	1	NA	NA	NA	NA	NA	0.598	0.621	0.5548	0.6101	0.4592	0.728	0.5436	0.6183	0.5928	0.6515	0.6027	0.3493	0.4899	0.5467	0.7128	0.5434	0.6144	0.4625	0.6004	0.6447	0.6214	0.3521	0.6867	0.4948	0.5738	0.6952	0.728	SAS	NA	0&1&1	0&1&1	25339953	NA	NA	NA	NA	NA	NA	NA	NA	NA	NA	NA	NA	1.059	-0.048903	NA	NA	NA	NA	NA	NA	NA	NA	NA	NA	NA	NA	NA	NA	NA	NA	NA	-2.2	NA	NA	NA	NA	NA	1	22	-41	38	0.01	0.01	0	0	HLA-G	NA	NA	5.937e-05	4.68e-05	g	ENSG00000204632	major_histocompatibility_complex&_class_I&_G	HLA-G	0.696452	0.834	NA	NA	NA	NA	NA	NA	NA
chr8	142786425	chr8_142786425_C_G	C	G	20822200	CSQ=G	intron_variant	MODIFIER	LY6D	ENSG00000167656	Transcript	ENST00000301263	protein_coding	ENST00000301263.5:c.52+40G>C	NA	NA	NA	NA	NA	NA	rs2717607&COSV56660813	1	NA	-1	NA	SNV	HGNC	HGNC:13348	YES	NM_003695.3	NA	1	P1	CCDS6390.1	ENSP00000301263	Q14210.171	NA	UPI000002E184	NA	NA	NA	NA	NA	NA	NA	0.5557	0.8275	0.5216	0.4048	0.5	0.4254	0.4797	0.8019	0.4632	0.5	0.3741	0.4218	0.4899	0.4869	0.4363	0.5675	0.7884	0.3311	0.5121	0.5173	0.3925	0.4225	0.5506	0.4958	0.5614	0.4476	0.8275	AFR	NA	0&1	0&1	NA	NA	NA	NA	NA	NA	NA	NA	NA	NA	NA	NA	NA	0.479	-0.212972	NA	NA	NA	NA	NA	NA	NA	NA	NA	NA	NA	NA	NA	NA	NA	NA	NA	-7.12	NA	NA	NA	NA	NA	-27	-30	45	40	0	0	0	0	LY6D	NA	NA	NA	NA	G	NA	NA	NA	NA	0.761	NA	NA	NA	NA	NA	NA	NA
chr11	102842889	chr11_102842889_T_C	T	C	71884400	CSQ=C	missense_variant	MODERATE	MMP3	ENSG00000149968	Transcript	ENST00000299855	protein_coding	ENST00000299855.10:c.133A>G	ENSP00000299855.5:p.Lys45Glu	196	133	45	K/E	Aaa/Gaa	rs679620&CM087504&COSV55405241	1	NA	-1	NA	SNV	HGNC	HGNC:7173	YES	NM_002422.5	NA	1	P1	CCDS8323.1	ENSP00000299855	P08254.233	NA	UPI00000422BF	NA	1	tolerated(0.59)	NA	PDB-ENSP_mappings:1slm.A	NA	NA	0.6522	0.671	0.6787	0.6657	0.5278	0.7219	0.5802	0.6531	0.7029	0.6061	0.6657	0.5885	0.4899	0.5514	0.6741	0.5753	0.6534	0.5819	0.6382	0.6145	0.6731	0.6049	0.5665	0.4915	0.5594	0.6973	0.7219	SAS	benign	0&1&1	1&1&1	31396257&34131278&24033266&21859746&20591971&29744169&20622166&25111588&33893823&23018797&23940833&34366884&35337603&30803280&33815092&28650998&34356082&28081267&27294501&18727828&26752167&19435861&28102489&32240281&19008710&34633711&19487301&27222816&19729601&21708937&19406964&27334288&19551141&34765365&18636124&22776467&28976491&26191285&33979311&31444797&19042922&28358823&19318431&21134112&21410539&26521080&32650441&15748780&22175304&27529234&27989222&29108328&34980041&22730240&29312574&31124320&25168209&30755371&32607795&18303200&22515887&22671570&28445942&29137364&20827277&19064570&20064641&20359947&27043485&29285307&29440903&31208828&34492072&33664351&28742099&26771213&28969088&29164121&34584331&34188075&21753786&32140265&25964814&36833212&30787663&30863424&29617452&23961408&27211292&23926017&32398053&37000824&35172898&36011382&35629331&28170284&28856171&33099542&31167482&29317790&37253386&24830539&36612834&36293492&28523640&24367777&35949513&27195211&36830637&24015270&32751537&24482837&25340798&2054688	NA	NA	NA	NA	NA	NA	NA	NA	NA	NA	NA	NA	0.059	-0.641608	B	0.0306	0.0688	ENST00000299855	N	P	B	B	T	0.11001	0.304007	T	P08254	YES	15748780&26521080&19438845&27043485&19008710&24830539&29165854&29317790&29108328&19042922&22671570&20622166&29440903&19406964&19424605&24938016&27211292&31208828	0.01&0.01&0.01&0.01&0.02&0.02&0.01&0.01&0.01&0.01&0.01&0.02&0.02&0.02&0.02&0.02&0.03&0.03	ClinVar:_phenotype_not_specified	-4.56	NA	NA	NA	NA	0.007	17	-18	17	27	0.03	0.02	0	0	MMP3	NA	NA	NA	NA	C	ENSG00000149968	matrix_metallopeptidase_3	MMP3	0.880853	0.898	0.0572628	0.0572628	0.122978	0.122978	-0.840931	likely_benign	0.0688
chr6	29828863	chr6_29828863_T_C	T	C	68412400	CSQ=C	intron_variant	MODIFIER	HLA-G	ENSG00000204632	Transcript	ENST00000360323	protein_coding	ENST00000360323.11:c.619+45T>C	NA	NA	NA	NA	NA	NA	rs1632942&COSV64405850	1	NA	1	NA	SNV	HGNC	HGNC:4964	YES	NM_001384290.1	NA	NA	P2	CCDS4668.1	ENSP00000353472	P17693.211	Q6DU14.166	UPI000000166E	P17693-1	1	NA	NA	NA	NA	NA	0.598	0.621	0.5548	0.6101	0.4592	0.728	0.5439	0.6179	0.5935	0.6514	0.6028	0.349	0.4899	0.5468	0.7127	0.5467	0.6165	0.4732	0.6028	0.6472	0.6233	0.3553	0.6911	0.4987	0.5785	0.6977	0.728	SAS	NA	0&1	0&1	25339953&35877415	NA	NA	NA	NA	NA	NA	NA	NA	NA	NA	NA	NA	7.681	0.61749	NA	NA	NA	NA	NA	NA	NA	NA	NA	NA	NA	NA	NA	NA	NA	NA	NA	-8.36	NA	NA	NA	NA	NA	48	-37	-10	-45	0	0	0	0	HLA-G	NA	NA	0.0001638	0.0001056	c	ENSG00000204632	major_histocompatibility_complex&_class_I&_G	HLA-G	0.696452	0.834	NA	NA	NA	NA	NA	NA	NA
chr6	29829396	chr6_29829396_A_G	A	G	87762300	CSQ=G	intron_variant	MODIFIER	HLA-G	ENSG00000204632	Transcript	ENST00000360323	protein_coding	ENST00000360323.11:c.620-22A>G	NA	NA	NA	NA	NA	NA	rs1736920&COSV64405858&COSV64406443	1	NA	1	NA	SNV	HGNC	HGNC:4964	YES	NM_001384290.1	NA	NA	P2	CCDS4668.1	ENSP00000353472	P17693.211	Q6DU14.166	UPI000000166E	P17693-1	1	NA	NA	NA	NA	NA	0.598	0.621	0.5548	0.6101	0.4592	0.728	0.5436	0.6183	0.5928	0.6515	0.6027	0.3493	0.4899	0.5467	0.7128	0.5434	0.6144	0.4625	0.6004	0.6447	0.6214	0.3521	0.6867	0.4948	0.5738	0.6952	0.728	SAS	NA	0&1&1	0&1&1	25339953	NA	NA	NA	NA	NA	NA	NA	NA	NA	NA	NA	NA	1.059	-0.048903	NA	NA	NA	NA	NA	NA	NA	NA	NA	NA	NA	NA	NA	NA	NA	NA	NA	-2.2	NA	NA	NA	NA	NA	1	22	-41	38	0.01	0.01	0	0	HLA-G	NA	NA	5.937e-05	4.68e-05	g	ENSG00000204632	major_histocompatibility_complex&_class_I&_G	HLA-G	0.696452	0.834	NA	NA	NA	NA	NA	NA	NA
chr1	89186389	chr1_89186389_C_T	C	T	60219800	CSQ=T	missense_variant	MODERATE	GBP4	ENSG00000162654	Transcript	ENST00000355754	protein_coding	ENST00000355754.7:c.1651G>A	ENSP00000359490.5:p.Glu551Lys	1759	1651	551	E/K	Gag/Aag	rs561037&COSV63254467	1	NA	-1	NA	SNV	HGNC	HGNC:20480	YES	NM_052941.5	NA	1	P1	CCDS721.1	ENSP00000359490	Q96PP9.161	NA	UPI000013E1A4	NA	NA	tolerated(0.37)	benign(0.007)	NA	NA	NA	0.3588	0.1445	0.3141	0.3978	0.4891	0.5061	0.4416	0.197	0.3112	0.4215	0.4017	0.5632	0.4901	0.4561	0.4869	0.4117	0.2109	0.4604	0.3364	0.4213	0.4018	0.5904	0.4809	0.5165	0.416	0.4931	0.5904	gnomADg_FIN	NA	0&1	0&1	NA	NA	NA	NA	NA	NA	NA	NA	NA	NA	NA	NA	NA	0.101	-0.532777	B	0.01512	0.0632	ENST00000355754	N	N	B	B	T	0.04692	0.258312	T	Q96PP9	YES	NA	NA	NA	-4.46	NA	NA	NA	NA	0.018	33	9	8	28	0	0	0	0	GBP4	NA	NA	0.000525	0.0003078	c	NA	NA	NA	NA	0.953	0.0473239	0.0473239	0.0565679	0.0565679	-0.817899	likely_benign	0.0632
chr20	44972032	chr20_44972032_C_G	C	G	17147400	G	intron_variant	MODIFIER	STK4	ENSG00000101109	Transcript	ENST00000372806	protein_coding	ENST00000372806.8:c.36-46C>G	NA	NA	NA	NA	NA	NA	rs6130717&COSV65670077	1	NA	1	NA	SNV	HGNC	HGNC:11408	YES	NM_006282.5	NA	1	P1	CCDS13341.1	ENSP00000361892	Q13043.224	NA	UPI00001360FF	Q13043-1	1	NA	NA	NA	NA	NA	0.4455	0.6725	0.317	0.2639	0.5	0.3609	0.4426	0.6185	0.2546	0.506	0.228	0.5742	0.4901	0.462	0.3939	0.5034	0.6134	0.4945	0.3617	0.502	0.2389	0.581	0.5728	0.4849	0.5043	0.3819	0.6725	AFR	benign	0&1	1&1	NA	NA	NA	NA	NA	NA	NA	NA	NA	NA	NA	NA	NA	1.098	-0.041172	NA	NA	NA	NA	NA	NA	NA	NA	NA	NA	NA	NA	NA	NA	NA	NA	NA	-3.61	NA	NA	NA	NA	NA	50	-2	-34	-50	0	0	0	0	STK4	NA	NA	NA	NA	G	NA	NA	NA	NA	0.526	NA	NA	NA	NA	NA	NA	NA
chr6	29829919	chr6_29829919_A_G	A	G	64128400	CSQ=G	synonymous_variant	LOW	HLA-G	ENSG00000204632	Transcript	ENST00000360323	protein_coding	ENST00000360323.11:c.999A>G	ENSP00000353472.6:p.Arg333%3D	1019	999	333	R	agA/agG	rs1130363&COSV64406454	1	NA	1	NA	SNV	HGNC	HGNC:4964	YES	NM_001384290.1	NA	NA	P2	CCDS4668.1	ENSP00000353472	P17693.211	Q6DU14.166	UPI000000166E	P17693-1	1	NA	NA	NA	NA	NA	0.598	0.621	0.5548	0.6101	0.4592	0.728	0.5437	0.6183	0.5933	0.6519	0.6034	0.3489	0.4901	0.546	0.7132	0.5434	0.6142	0.4626	0.6004	0.6455	0.6195	0.3512	0.6847	0.4952	0.5736	0.6948	0.728	SAS	NA	0&1	0&1	23107584&32964195&25339953&36611047	NA	NA	NA	NA	NA	NA	NA	NA	NA	NA	NA	NA	3.841	0.26169	NA	NA	NA	NA	NA	NA	NA	NA	NA	NA	NA	NA	NA	NA	NA	NA	NA	3.07	NA	NA	NA	NA	NA	-40	4	13	-40	0	0	0	0	HLA-G	NA	NA	8.49e-05	6.855e-05	g	ENSG00000204632	major_histocompatibility_complex&_class_I&_G	HLA-G	0.696452	0.834	NA	NA	NA	NA	NA	NA	NA
chr20	44972032	chr20_44972032_C_G	C	G	17147400	G	intron_variant	MODIFIER	STK4	ENSG00000101109	Transcript	ENST00000372806	protein_coding	ENST00000372806.8:c.36-46C>G	NA	NA	NA	NA	NA	NA	rs6130717&COSV65670077	1	NA	1	NA	SNV	HGNC	HGNC:11408	YES	NM_006282.5	NA	1	P1	CCDS13341.1	ENSP00000361892	Q13043.224	NA	UPI00001360FF	Q13043-1	1	NA	NA	NA	NA	NA	0.4455	0.6725	0.317	0.2639	0.5	0.3609	0.4426	0.6185	0.2546	0.506	0.228	0.5742	0.4901	0.462	0.3939	0.5034	0.6134	0.4945	0.3617	0.502	0.2389	0.581	0.5728	0.4849	0.5043	0.3819	0.6725	AFR	benign	0&1	1&1	NA	NA	NA	NA	NA	NA	NA	NA	NA	NA	NA	NA	NA	1.098	-0.041172	NA	NA	NA	NA	NA	NA	NA	NA	NA	NA	NA	NA	NA	NA	NA	NA	NA	-3.61	NA	NA	NA	NA	NA	50	-2	-34	-50	0	0	0	0	STK4	NA	NA	NA	NA	G	NA	NA	NA	NA	0.526	NA	NA	NA	NA	NA	NA	NA
chr6	29829919	chr6_29829919_A_G	A	G	64128400	CSQ=G	synonymous_variant	LOW	HLA-G	ENSG00000204632	Transcript	ENST00000360323	protein_coding	ENST00000360323.11:c.999A>G	ENSP00000353472.6:p.Arg333%3D	1019	999	333	R	agA/agG	rs1130363&COSV64406454	1	NA	1	NA	SNV	HGNC	HGNC:4964	YES	NM_001384290.1	NA	NA	P2	CCDS4668.1	ENSP00000353472	P17693.211	Q6DU14.166	UPI000000166E	P17693-1	1	NA	NA	NA	NA	NA	0.598	0.621	0.5548	0.6101	0.4592	0.728	0.5437	0.6183	0.5933	0.6519	0.6034	0.3489	0.4901	0.546	0.7132	0.5434	0.6142	0.4626	0.6004	0.6455	0.6195	0.3512	0.6847	0.4952	0.5736	0.6948	0.728	SAS	NA	0&1	0&1	23107584&32964195&25339953&36611047	NA	NA	NA	NA	NA	NA	NA	NA	NA	NA	NA	NA	3.841	0.26169	NA	NA	NA	NA	NA	NA	NA	NA	NA	NA	NA	NA	NA	NA	NA	NA	NA	3.07	NA	NA	NA	NA	NA	-40	4	13	-40	0	0	0	0	HLA-G	NA	NA	8.49e-05	6.855e-05	g	ENSG00000204632	major_histocompatibility_complex&_class_I&_G	HLA-G	0.696452	0.834	NA	NA	NA	NA	NA	NA	NA
chr11	102838694	chr11_102838694_A_G	A	G	61239300	CSQ=G	synonymous_variant	LOW	MMP3	ENSG00000149968	Transcript	ENST00000299855	protein_coding	ENST00000299855.10:c.1086T>C	ENSP00000299855.5:p.Ala362%3D	1149	1086	362	A	gcT/gcC	rs520540&COSV55406153	1	NA	-1	NA	SNV	HGNC	HGNC:7173	YES	NM_002422.5	NA	1	P1	CCDS8323.1	ENSP00000299855	P08254.233	NA	UPI00000422BF	NA	1	NA	NA	NA	NA	NA	0.6224	0.5598	0.6643	0.6706	0.5298	0.7229	0.5738	0.5504	0.6978	0.6058	0.6685	0.6018	0.4902	0.5514	0.6748	0.5475	0.5531	0.5813	0.6285	0.6144	0.6776	0.6196	0.5701	0.4905	0.5379	0.6985	0.7229	SAS	benign	0&1	1&1	24033266&29744169&18818748&28081267&19729601&34765365&15748780&22175304&27529234&27989222&29108328&34980041&22730240&29312574&31124320&22671570&28445942&29137364&24664524&28742099&28969088&29164121&23696797&37000824&32751537&35078996&17316907	NA	NA	NA	NA	NA	NA	NA	NA	NA	NA	NA	NA	9.457	0.806517	NA	NA	NA	NA	NA	NA	NA	NA	NA	NA	NA	NA	NA	NA	15748780&29108328	0.01&0.01	ClinVar:_phenotype_not_specified	-1.52	NA	NA	NA	NA	NA	16	2	-15	16	0.02	0	0.07	0	MMP3	NA	NA	NA	NA	G	ENSG00000149968	matrix_metallopeptidase_3	MMP3	0.880853	0.898	NA	NA	NA	NA	NA	NA	NA
chr11	102838694	chr11_102838694_A_G	A	G	61239300	CSQ=G	synonymous_variant	LOW	MMP3	ENSG00000149968	Transcript	ENST00000299855	protein_coding	ENST00000299855.10:c.1086T>C	ENSP00000299855.5:p.Ala362%3D	1149	1086	362	A	gcT/gcC	rs520540&COSV55406153	1	NA	-1	NA	SNV	HGNC	HGNC:7173	YES	NM_002422.5	NA	1	P1	CCDS8323.1	ENSP00000299855	P08254.233	NA	UPI00000422BF	NA	1	NA	NA	NA	NA	NA	0.6224	0.5598	0.6643	0.6706	0.5298	0.7229	0.5738	0.5504	0.6978	0.6058	0.6685	0.6018	0.4902	0.5514	0.6748	0.5475	0.5531	0.5813	0.6285	0.6144	0.6776	0.6196	0.5701	0.4905	0.5379	0.6985	0.7229	SAS	benign	0&1	1&1	24033266&29744169&18818748&28081267&19729601&34765365&15748780&22175304&27529234&27989222&29108328&34980041&22730240&29312574&31124320&22671570&28445942&29137364&24664524&28742099&28969088&29164121&23696797&37000824&32751537&35078996&17316907	NA	NA	NA	NA	NA	NA	NA	NA	NA	NA	NA	NA	9.457	0.806517	NA	NA	NA	NA	NA	NA	NA	NA	NA	NA	NA	NA	NA	NA	15748780&29108328	0.01&0.01	ClinVar:_phenotype_not_specified	-1.52	NA	NA	NA	NA	NA	16	2	-15	16	0.02	0	0.07	0	MMP3	NA	NA	NA	NA	G	ENSG00000149968	matrix_metallopeptidase_3	MMP3	0.880853	0.898	NA	NA	NA	NA	NA	NA	NA
chr1	89186388	chr1_89186388_T_C	T	C	59925800	CSQ=C	missense_variant	MODERATE	GBP4	ENSG00000162654	Transcript	ENST00000355754	protein_coding	ENST00000355754.7:c.1652A>G	ENSP00000359490.5:p.Glu551Gly	1760	1652	551	E/G	gAg/gGg	rs561042&COSV63254462	1	NA	-1	NA	SNV	HGNC	HGNC:20480	YES	NM_052941.5	NA	1	P1	CCDS721.1	ENSP00000359490	Q96PP9.161	NA	UPI000013E1A4	NA	NA	deleterious(0.02)	benign(0.163)	NA	NA	NA	0.3574	0.143	0.3141	0.3978	0.4881	0.502	0.442	0.1976	0.3132	0.4227	0.4022	0.5632	0.4903	0.457	0.4869	0.4118	0.2109	0.4604	0.3364	0.4216	0.4019	0.5903	0.4778	0.5166	0.4156	0.4933	0.5903	gnomADg_FIN	NA	0&1	0&1	NA	NA	NA	NA	NA	NA	NA	NA	NA	NA	NA	NA	NA	0.002	-1.22039	B	0.02065	0.0655	ENST00000355754	N	P	B	B	T	0.03886	0.251112	D	Q96PP9	YES	NA	NA	NA	-4.46	NA	NA	NA	NA	0.051	-34	34	9	-1	0	0	0	0	GBP4	NA	NA	1.895e-05	1.18e-05	t	NA	NA	NA	NA	0.953	0.069609	0.069609	0.0654335	0.0654335	-0.794777	likely_benign	0.0655
chr1	153933921	chr1_153933921_A_G	A	G	90854900	CSQ=G	intron_variant	MODIFIER	DENND4B	ENSG00000198837	Transcript	ENST00000361217	protein_coding	ENST00000361217.9:c.2942-50T>C	NA	NA	NA	NA	NA	NA	rs11264621	1	NA	-1	NA	SNV	HGNC	HGNC:29044	YES	NM_014856.3	NA	1	P1	CCDS44228.1	ENSP00000354597	O75064.152	NA	UPI000047EA3E	NA	NA	NA	NA	NA	NA	NA	0.6727	0.6225	0.67	0.9315	0.4861	0.6677	0.5793	0.597	0.6919	0.4433	0.9421	0.5637	0.4906	0.5552	0.6375	0.5547	0.591	0.5077	0.6378	0.4219	0.9412	0.5689	0.5382	0.4826	0.5435	0.6605	0.9421	gnomADe_EAS	NA	NA	NA	NA	NA	NA	NA	NA	NA	NA	NA	NA	NA	NA	NA	NA	8.376	0.691431	NA	NA	NA	NA	NA	NA	NA	NA	NA	NA	NA	NA	NA	NA	NA	NA	NA	-1.09	NA	NA	NA	NA	NA	11	-50	-16	-50	0	0.01	0	0	DENND4B	NA	NA	2.563e-05	3.45e-05	G	NA	NA	NA	NA	NA	NA	NA	NA	NA	NA	NA	NA
chr11	102842734	chr11_102842734_A_G	A	G	100377000	CSQ=G	synonymous_variant	LOW	MMP3	ENSG00000149968	Transcript	ENST00000299855	protein_coding	ENST00000299855.10:c.288T>C	ENSP00000299855.5:p.Asp96%3D	351	288	96	D	gaT/gaC	rs602128&COSV55406163	1	NA	-1	NA	SNV	HGNC	HGNC:7173	YES	NM_002422.5	NA	1	P1	CCDS8323.1	ENSP00000299855	P08254.233	NA	UPI00000422BF	NA	1	NA	NA	PDB-ENSP_mappings:1slm.A	NA	NA	0.6186	0.5499	0.6643	0.6667	0.5278	0.7229	0.5727	0.5464	0.6993	0.6061	0.6662	0.589	0.4908	0.5505	0.6737	0.5452	0.548	0.5822	0.6275	0.6151	0.6738	0.6062	0.5701	0.4911	0.5381	0.6966	0.7229	SAS	benign	0&1	1&1	24033266&21666834&28081267&28906356&34765365&22175304&27529234&29108328&34980041&29312574&18303200&28445942&29137364&28742099&28969088&32140265&37000824&32751537	NA	NA	NA	NA	NA	NA	NA	NA	NA	NA	NA	NA	0.082	-0.57552	NA	NA	NA	NA	NA	NA	NA	NA	NA	NA	NA	NA	NA	NA	29108328	0.01	ClinVar:_phenotype_not_specified	-4.48	NA	NA	NA	NA	NA	-37	-15	-42	16	0	0	0	0.01	MMP3	NA	NA	NA	NA	G	ENSG00000149968	matrix_metallopeptidase_3	MMP3	0.880853	0.898	NA	NA	NA	NA	NA	NA	NA
chr22	32857293	chr22_32857293_T_C	T	C	40828800	C	intron_variant	MODIFIER	SYN3	ENSG00000185666	Transcript	ENST00000358763	protein_coding	ENST00000358763.7:c.711+7622A>G	NA	NA	NA	NA	NA	NA	rs9862&COSV56662105	1	NA	-1	NA	SNV	HGNC	HGNC:11496	YES	NM_003490.4	NA	5	P1	CCDS13908.1	ENSP00000351614	O14994.193	A0A024R1I8.55	UPI00001365D3	NA	NA	NA	NA	NA	NA	NA	0.651	0.8835	0.696	0.6121	0.4821	0.5184	0.5531	0.8339	0.7067	0.549	0.5825	0.4287	0.4908	0.5351	0.5373	0.6095	0.8351	0.7154	0.6644	0.5357	0.6086	0.4376	0.5759	0.4948	0.5939	0.5349	0.8835	AFR	benign	0&1	1&1	25741868&28081267&18716610&35406617&21976959&28742099&34973089&19766700&33126605&35813301&30281655&31360238&36612628&36860920&23527119&29868127&28138307&23991023&17893005&30770620&26579821	NA	NA	NA	NA	NA	NA	NA	NA	NA	NA	NA	NA	12.34	1.0595	NA	NA	NA	NA	NA	NA	NA	NA	NA	NA	NA	NA	NA	NA	26579821	0.01	SORSBY_FUNDUS_DYSTROPHY&ClinVar:_phenotype_not_specified&Fundus_dystrophy__pseudoinflammatory__recessive_form	4.86	NA	NA	NA	NA	NA	33	-15	-38	3	0	0	0	0	SYN3	NA	NA	4.8e-06	6.7e-06	C	NA	NA	NA	NA	0.147	NA	NA	NA	NA	NA	NA	NA
chr22	32857293	chr22_32857293_T_C	T	C	40828800	CSQ=C	synonymous_variant	LOW	TIMP3	ENSG00000100234	Transcript	ENST00000266085	protein_coding	ENST00000266085.7:c.249T>C	ENSP00000266085.5:p.His83%3D	546	249	83	H	caT/caC	rs9862&COSV56662105	1	NA	1	NA	SNV	HGNC	HGNC:11822	YES	NM_000362.5	NA	1	P1	CCDS13911.1	ENSP00000266085	P35625.212	NA	UPI000005F30A	NA	1	NA	NA	PDB-ENSP_mappings:3cki.B	NA	NA	0.651	0.8835	0.696	0.6121	0.4821	0.5184	0.5531	0.8339	0.7067	0.549	0.5825	0.4287	0.4908	0.5351	0.5373	0.6095	0.8351	0.7154	0.6644	0.5357	0.6086	0.4376	0.5759	0.4948	0.5939	0.5349	0.8835	AFR	benign	0&1	1&1	25741868&28081267&18716610&35406617&21976959&28742099&34973089&19766700&33126605&35813301&30281655&31360238&36612628&36860920&23527119&29868127&28138307&23991023&17893005&30770620&26579821	NA	NA	NA	NA	NA	NA	NA	NA	NA	NA	NA	NA	12.34	1.0595	NA	NA	NA	NA	NA	NA	NA	NA	NA	NA	NA	NA	NA	NA	26579821	0.01	ClinVar:_phenotype_not_specified&SORSBY_FUNDUS_DYSTROPHY&Fundus_dystrophy__pseudoinflammatory__recessive_form	4.86	NA	NA	NA	NA	NA	33	-15	-38	3	0	0	0	0	SYN3	NA	NA	4.8e-06	6.7e-06	C	NA	NA	NA	NA	0.281	NA	NA	NA	NA	NA	NA	NA
chr2	85326957	chr2_85326957_G_A	G	A	149320000	CSQ=A	missense_variant	MODERATE	TGOLN2	ENSG00000152291	Transcript	ENST00000377386	protein_coding	ENST00000377386.8:c.775C>T	ENSP00000366603.3:p.Arg259Trp	802	775	259	R/W	Cgg/Tgg	rs4247303&COSV56407625	1	NA	-1	NA	SNV	HGNC	HGNC:15450	YES	NM_006464.4	NA	1	P4	CCDS46351.1	ENSP00000366603	O43493.185	NA	UPI0000208801	O43493-2	NA	deleterious(0.02)	possibly_damaging(0.833)	NA	NA	NA	0.5797	0.3419	0.6787	0.8671	0.4881	0.6288	0.5691	0.3573	0.7165	0.6019	0.8828	0.5506	0.4908	0.569	0.6174	0.4933	0.361	0.5121	0.6266	0.6121	0.8742	0.5569	0.6044	0.4885	0.5369	0.6098	0.8828	gnomADe_EAS	NA	0&1	0&1	20468057	NA	NA	NA	NA	NA	NA	NA	NA	NA	NA	NA	NA	12	1.02988	B&B&B&B&B	0.25721	0.0856&0.1166&0.1197&0.1229&0.1214	ENST00000282120&ENST00000377386&ENST00000409232&ENST00000409015&ENST00000444342	NA	P&P&P&P&P&P	D&D&.&.&D	P&P&.&.&P	T	0.00864	0.21122	.&D&D&T&D	O43493&O43493-2&O43493-3&.&O43493-5	.&.&YES&.&.	NA	NA	NA	-2.54	NA	NA	NA	NA	0.081	31	6	22	19	0	0	0	0	TGOLN2	NA	NA	0.0104	0.01071	G	ENSG00000152291	trans-golgi_network_protein_2	TGOLN2	0.604144	0.834	0.0445752	0.0445752	0.0515237	0.0515237	-0.789949	likely_benign	0.1166
chr11	102842734	chr11_102842734_A_G	A	G	100377000	CSQ=G	synonymous_variant	LOW	MMP3	ENSG00000149968	Transcript	ENST00000299855	protein_coding	ENST00000299855.10:c.288T>C	ENSP00000299855.5:p.Asp96%3D	351	288	96	D	gaT/gaC	rs602128&COSV55406163	1	NA	-1	NA	SNV	HGNC	HGNC:7173	YES	NM_002422.5	NA	1	P1	CCDS8323.1	ENSP00000299855	P08254.233	NA	UPI00000422BF	NA	1	NA	NA	PDB-ENSP_mappings:1slm.A	NA	NA	0.6186	0.5499	0.6643	0.6667	0.5278	0.7229	0.5727	0.5464	0.6993	0.6061	0.6662	0.589	0.4908	0.5505	0.6737	0.5452	0.548	0.5822	0.6275	0.6151	0.6738	0.6062	0.5701	0.4911	0.5381	0.6966	0.7229	SAS	benign	0&1	1&1	24033266&21666834&28081267&28906356&34765365&22175304&27529234&29108328&34980041&29312574&18303200&28445942&29137364&28742099&28969088&32140265&37000824&32751537	NA	NA	NA	NA	NA	NA	NA	NA	NA	NA	NA	NA	0.082	-0.57552	NA	NA	NA	NA	NA	NA	NA	NA	NA	NA	NA	NA	NA	NA	29108328	0.01	ClinVar:_phenotype_not_specified	-4.48	NA	NA	NA	NA	NA	-37	-15	-42	16	0	0	0	0.01	MMP3	NA	NA	NA	NA	G	ENSG00000149968	matrix_metallopeptidase_3	MMP3	0.880853	0.898	NA	NA	NA	NA	NA	NA	NA
chr22	32857293	chr22_32857293_T_C	T	C	40828800	C	intron_variant	MODIFIER	SYN3	ENSG00000185666	Transcript	ENST00000358763	protein_coding	ENST00000358763.7:c.711+7622A>G	NA	NA	NA	NA	NA	NA	rs9862&COSV56662105	1	NA	-1	NA	SNV	HGNC	HGNC:11496	YES	NM_003490.4	NA	5	P1	CCDS13908.1	ENSP00000351614	O14994.193	A0A024R1I8.55	UPI00001365D3	NA	NA	NA	NA	NA	NA	NA	0.651	0.8835	0.696	0.6121	0.4821	0.5184	0.5531	0.8339	0.7067	0.549	0.5825	0.4287	0.4908	0.5351	0.5373	0.6095	0.8351	0.7154	0.6644	0.5357	0.6086	0.4376	0.5759	0.4948	0.5939	0.5349	0.8835	AFR	benign	0&1	1&1	25741868&28081267&18716610&35406617&21976959&28742099&34973089&19766700&33126605&35813301&30281655&31360238&36612628&36860920&23527119&29868127&28138307&23991023&17893005&30770620&26579821	NA	NA	NA	NA	NA	NA	NA	NA	NA	NA	NA	NA	12.34	1.0595	NA	NA	NA	NA	NA	NA	NA	NA	NA	NA	NA	NA	NA	NA	26579821	0.01	SORSBY_FUNDUS_DYSTROPHY&ClinVar:_phenotype_not_specified&Fundus_dystrophy__pseudoinflammatory__recessive_form	4.86	NA	NA	NA	NA	NA	33	-15	-38	3	0	0	0	0	SYN3	NA	NA	4.8e-06	6.7e-06	C	NA	NA	NA	NA	0.147	NA	NA	NA	NA	NA	NA	NA
chr22	32857293	chr22_32857293_T_C	T	C	40828800	CSQ=C	synonymous_variant	LOW	TIMP3	ENSG00000100234	Transcript	ENST00000266085	protein_coding	ENST00000266085.7:c.249T>C	ENSP00000266085.5:p.His83%3D	546	249	83	H	caT/caC	rs9862&COSV56662105	1	NA	1	NA	SNV	HGNC	HGNC:11822	YES	NM_000362.5	NA	1	P1	CCDS13911.1	ENSP00000266085	P35625.212	NA	UPI000005F30A	NA	1	NA	NA	PDB-ENSP_mappings:3cki.B	NA	NA	0.651	0.8835	0.696	0.6121	0.4821	0.5184	0.5531	0.8339	0.7067	0.549	0.5825	0.4287	0.4908	0.5351	0.5373	0.6095	0.8351	0.7154	0.6644	0.5357	0.6086	0.4376	0.5759	0.4948	0.5939	0.5349	0.8835	AFR	benign	0&1	1&1	25741868&28081267&18716610&35406617&21976959&28742099&34973089&19766700&33126605&35813301&30281655&31360238&36612628&36860920&23527119&29868127&28138307&23991023&17893005&30770620&26579821	NA	NA	NA	NA	NA	NA	NA	NA	NA	NA	NA	NA	12.34	1.0595	NA	NA	NA	NA	NA	NA	NA	NA	NA	NA	NA	NA	NA	NA	26579821	0.01	ClinVar:_phenotype_not_specified&SORSBY_FUNDUS_DYSTROPHY&Fundus_dystrophy__pseudoinflammatory__recessive_form	4.86	NA	NA	NA	NA	NA	33	-15	-38	3	0	0	0	0	SYN3	NA	NA	4.8e-06	6.7e-06	C	NA	NA	NA	NA	0.281	NA	NA	NA	NA	NA	NA	NA
chr1	88961219	chr1_88961219_G_A	G	A	24684800	CSQ=A	synonymous_variant	LOW	KYAT3	ENSG00000137944	Transcript	ENST00000260508	protein_coding	ENST00000260508.9:c.735C>T	ENSP00000260508.4:p.Ser245%3D	781	735	245	S	agC/agT	rs3738055&COSV53099531	1	NA	-1	NA	SNV	HGNC	HGNC:33238	YES	NM_001008661.3	NA	1	A1	CCDS30766.1	ENSP00000260508	Q6YP21.152	B4DW13.110	UPI0000155712	Q6YP21-1	NA	NA	NA	NA	NA	NA	0.3694	0.2307	0.5043	0.4633	0.4771	0.2536	0.4432	0.2716	0.4826	0.4002	0.4453	0.4494	0.4909	0.4565	0.3186	0.4211	0.273	0.576	0.4844	0.4033	0.4555	0.4551	0.3981	0.4947	0.4348	0.3178	0.576	gnomADg_AMI	NA	0&1	0&1	32101387	NA	NA	NA	NA	NA	NA	NA	NA	NA	NA	NA	NA	8.271	0.680055	NA	NA	NA	NA	NA	NA	NA	NA	NA	NA	NA	NA	NA	NA	NA	NA	NA	-3.86	NA	NA	NA	NA	NA	-6	0	45	-6	0	0	0	0.12	CCBL2	NA	NA	2.307e-05	3.24e-05	G	NA	NA	NA	NA	NA	NA	NA	NA	NA	NA	NA	NA
chr14	94596237	chr14_94596237_G_C	G	C	26748700	CSQ=C	downstream_gene_variant	MODIFIER	SERPINA5	ENSG00000188488	Transcript	ENST00000329597	protein_coding	NA	NA	NA	NA	NA	NA	NA	rs1076756	1	3119	1	NA	SNV	HGNC	HGNC:8723	YES	NM_000624.6	NA	1	P1	CCDS9928.1	ENSP00000333203	P05154.229	A0A024R6N9.66	UPI000013E52C	NA	NA	NA	NA	NA	NA	NA	0.2786	0.2648	0.2709	0.0804	0.4801	0.2996	0.4286	0	NA	0.75	0.08333	NA	0.4911	0.25	NA	0.3923	0.2757	0.3176	0.3152	0.5327	0.08677	0.5121	0.538	0.4817	0.4063	0.339	0.75	gnomADe_ASJ	NA	NA	NA	NA	NA	NA	NA	NA	NA	NA	NA	NA	NA	NA	NA	NA	0.026	-0.792061	NA	NA	NA	NA	NA	NA	NA	NA	NA	NA	NA	NA	NA	NA	NA	NA	NA	-2.09	NA	NA	NA	NA	NA	NA	NA	NA	NA	NA	NA	NA	NA	NA	NA	NA	0.0001429	9.346e-05	C	NA	NA	NA	NA	0.059	NA	NA	NA	NA	NA	NA	NA
chr19	7696926	chr19_7696926_A_G	A	G	65903800	G	splice_polypyrimidine_tract_variant&intron_variant	LOW	FCER2	ENSG00000104921	Transcript	ENST00000597921	protein_coding	ENST00000597921.6:c.380-12T>C	NA	NA	NA	NA	NA	NA	rs2277989&COSV60917836	1	NA	-1	NA	SNV	HGNC	HGNC:3612	YES	NM_001220500.2	NA	1	P2	CCDS12184.1	ENSP00000471974	P06734.220	NA	UPI000002BEF3	NA	NA	NA	NA	NA	NA	NA	0.6076	0.8669	0.5692	0.4395	0.499	0.5695	0.5228	0.8221	0.5411	0.6076	0.4314	0.423	0.4912	0.525	0.5524	0.5873	0.8108	0.5625	0.5761	0.5993	0.4196	0.4231	0.5918	0.4945	0.5841	0.5504	0.8669	AFR	NA	0&1	1&1	30647901&30072576&35078996&17980418	NA	NA	NA	NA	NA	NA	NA	NA	NA	NA	NA	NA	1.893	0.076943	NA	NA	NA	NA	NA	NA	NA	NA	NA	NA	NA	NA	NA	NA	30072576	0.7	Blood_protein_levels	-3.31	NA	NA	NA	NA	NA	25	-12	-39	-24	0.02	0	0	0	FCER2	NA	NA	-2.706e-05	-1.92e-05	G	ENSG00000104921	Fc_epsilon_receptor_II	FCER2	0.696043	0.935	NA	NA	NA	NA	NA	NA	NA
chr19	7696926	chr19_7696926_A_G	A	G	65903800	G	splice_polypyrimidine_tract_variant&intron_variant	LOW	FCER2	ENSG00000104921	Transcript	ENST00000597921	protein_coding	ENST00000597921.6:c.380-12T>C	NA	NA	NA	NA	NA	NA	rs2277989&COSV60917836	1	NA	-1	NA	SNV	HGNC	HGNC:3612	YES	NM_001220500.2	NA	1	P2	CCDS12184.1	ENSP00000471974	P06734.220	NA	UPI000002BEF3	NA	NA	NA	NA	NA	NA	NA	0.6076	0.8669	0.5692	0.4395	0.499	0.5695	0.5228	0.8221	0.5411	0.6076	0.4314	0.423	0.4912	0.525	0.5524	0.5873	0.8108	0.5625	0.5761	0.5993	0.4196	0.4231	0.5918	0.4945	0.5841	0.5504	0.8669	AFR	NA	0&1	1&1	30647901&30072576&35078996&17980418	NA	NA	NA	NA	NA	NA	NA	NA	NA	NA	NA	NA	1.893	0.076943	NA	NA	NA	NA	NA	NA	NA	NA	NA	NA	NA	NA	NA	NA	30072576	0.7	Blood_protein_levels	-3.31	NA	NA	NA	NA	NA	25	-12	-39	-24	0.02	0	0	0	FCER2	NA	NA	-2.706e-05	-1.92e-05	G	ENSG00000104921	Fc_epsilon_receptor_II	FCER2	0.696043	0.935	NA	NA	NA	NA	NA	NA	NA
chr11	102840607	chr11_102840607_T_C	T	C	61620800	CSQ=C	splice_polypyrimidine_tract_variant&intron_variant	LOW	MMP3	ENSG00000149968	Transcript	ENST00000299855	protein_coding	ENST00000299855.10:c.626-14A>G	NA	NA	NA	NA	NA	NA	rs591058&COSV55406774	1	NA	-1	NA	SNV	HGNC	HGNC:7173	YES	NM_002422.5	NA	1	P1	CCDS8323.1	ENSP00000299855	P08254.233	NA	UPI00000422BF	NA	1	NA	NA	NA	NA	NA	0.6448	0.6445	0.6729	0.6677	0.5288	0.7209	0.5791	0.6344	0.7015	0.6064	0.6673	0.5899	0.4914	0.5523	0.6744	0.57	0.6337	0.5848	0.6356	0.6148	0.675	0.6065	0.5665	0.4918	0.5536	0.6974	0.7209	SAS	benign	0&1	1&1	24033266&23940833&34366884&30288688&35293840&27294501&26191285&19042922&28358823&32650441&34980041&25168209&30755371&32157746&32607795&25964814&27211292&35629331&28856171&31167482&28523640&24367777&34599188	NA	NA	NA	NA	NA	NA	NA	NA	NA	NA	NA	NA	3.855	0.262863	NA	NA	NA	NA	NA	NA	NA	NA	NA	NA	NA	NA	NA	NA	30288688&19042922&27211292	0.01&0.02&0.02	ClinVar:_phenotype_not_specified	0.048	NA	NA	NA	NA	NA	14	-14	-14	16	0	0	0	0	MMP3	NA	NA	NA	NA	T	ENSG00000149968	matrix_metallopeptidase_3	MMP3	0.880853	0.898	NA	NA	NA	NA	NA	NA	NA
chr11	102840607	chr11_102840607_T_C	T	C	61620800	CSQ=C	splice_polypyrimidine_tract_variant&intron_variant	LOW	MMP3	ENSG00000149968	Transcript	ENST00000299855	protein_coding	ENST00000299855.10:c.626-14A>G	NA	NA	NA	NA	NA	NA	rs591058&COSV55406774	1	NA	-1	NA	SNV	HGNC	HGNC:7173	YES	NM_002422.5	NA	1	P1	CCDS8323.1	ENSP00000299855	P08254.233	NA	UPI00000422BF	NA	1	NA	NA	NA	NA	NA	0.6448	0.6445	0.6729	0.6677	0.5288	0.7209	0.5791	0.6344	0.7015	0.6064	0.6673	0.5899	0.4914	0.5523	0.6744	0.57	0.6337	0.5848	0.6356	0.6148	0.675	0.6065	0.5665	0.4918	0.5536	0.6974	0.7209	SAS	benign	0&1	1&1	24033266&23940833&34366884&30288688&35293840&27294501&26191285&19042922&28358823&32650441&34980041&25168209&30755371&32157746&32607795&25964814&27211292&35629331&28856171&31167482&28523640&24367777&34599188	NA	NA	NA	NA	NA	NA	NA	NA	NA	NA	NA	NA	3.855	0.262863	NA	NA	NA	NA	NA	NA	NA	NA	NA	NA	NA	NA	NA	NA	30288688&19042922&27211292	0.01&0.02&0.02	ClinVar:_phenotype_not_specified	0.048	NA	NA	NA	NA	NA	14	-14	-14	16	0	0	0	0	MMP3	NA	NA	NA	NA	T	ENSG00000149968	matrix_metallopeptidase_3	MMP3	0.880853	0.898	NA	NA	NA	NA	NA	NA	NA
chr4	186157768	chr4_186157768_G_C	G	C	38143500	C	intron_variant	MODIFIER	FAM149A	ENSG00000109794	Transcript	ENST00000706927	protein_coding	ENST00000706927.1:c.1602+49G>C	NA	NA	NA	NA	NA	NA	rs2276921	1	NA	1	NA	SNV	HGNC	HGNC:24527	YES	NM_001395294.1	NA	NA	A2	NA	ENSP00000516649	NA	NA	UPI000164286C	NA	NA	NA	NA	NA	NA	NA	0.4445	0.3366	0.4164	0.5248	0.4841	0.4867	0.4717	0.3427	0.4302	0.4082	0.5276	0.5184	0.4915	0.453	0.47	0.445	0.3434	0.433	0.4306	0.415	0.5283	0.5159	0.4108	0.4923	0.456	0.4732	0.5283	gnomADg_EAS	NA	NA	NA	NA	NA	NA	NA	NA	NA	NA	NA	NA	NA	NA	NA	NA	0.827	-0.100727	NA	NA	NA	NA	NA	NA	NA	NA	NA	NA	NA	NA	NA	NA	NA	NA	NA	-3.82	NA	NA	NA	NA	NA	33	-49	-45	-49	0.15	0	0	0.01	FAM149A	NA	NA	-0.0001574	-0.00010157	C	NA	NA	NA	NA	0.927	NA	NA	NA	NA	NA	NA	NA
chr4	186157768	chr4_186157768_G_C	G	C	38143500	C	intron_variant	MODIFIER	FAM149A	ENSG00000109794	Transcript	ENST00000706927	protein_coding	ENST00000706927.1:c.1602+49G>C	NA	NA	NA	NA	NA	NA	rs2276921	1	NA	1	NA	SNV	HGNC	HGNC:24527	YES	NM_001395294.1	NA	NA	A2	NA	ENSP00000516649	NA	NA	UPI000164286C	NA	NA	NA	NA	NA	NA	NA	0.4445	0.3366	0.4164	0.5248	0.4841	0.4867	0.4717	0.3427	0.4302	0.4082	0.5276	0.5184	0.4915	0.453	0.47	0.445	0.3434	0.433	0.4306	0.415	0.5283	0.5159	0.4108	0.4923	0.456	0.4732	0.5283	gnomADg_EAS	NA	NA	NA	NA	NA	NA	NA	NA	NA	NA	NA	NA	NA	NA	NA	NA	0.827	-0.100727	NA	NA	NA	NA	NA	NA	NA	NA	NA	NA	NA	NA	NA	NA	NA	NA	NA	-3.82	NA	NA	NA	NA	NA	33	-49	-45	-49	0.15	0	0	0.01	FAM149A	NA	NA	-0.0001574	-0.00010157	C	NA	NA	NA	NA	0.927	NA	NA	NA	NA	NA	NA	NA
chr2	160028907	chr2_160028907_G_C	G	C	17988100	CSQ=C	missense_variant	MODERATE	PLA2R1	ENSG00000153246	Transcript	ENST00000283243	protein_coding	ENST00000283243.13:c.898C>G	ENSP00000283243.7:p.His300Asp	1110	898	300	H/D	Cac/Gac	rs35771982&CM134103&COSV51775810	1	NA	-1	NA	SNV	HGNC	HGNC:9042	YES	NM_007366.5	NA	1	P1	CCDS33309.1	ENSP00000283243	Q13018.175	NA	UPI00001AEA9D	Q13018-1	NA	tolerated(0.77)	benign(0)	PDB-ENSP_mappings:7qsr.A	NA	NA	0.251	0.0371	0.268	0.3532	0.4702	0.1973	0.3873	0.09155	0.3013	0.2798	0.3141	0.5103	0.4916	0.4095	0.2424	0.3535	0.1027	0.4582	0.3349	0.2762	0.3291	0.5201	0.231	0.4978	0.3423	0.2401	0.5201	gnomADg_FIN	benign	0&1&1	1&1&1	30182779&28849274&34607530&27934873&27025682&31532353&32753608&33623956&20805699&33964912&33157933&20937089&32231244&30349113&32678193&36846001&29126273&23431073&25187357&29998121&29511687&24714414&23813219&28028136&33490113&27852637&24327152&34079037&27933432	NA	NA	NA	NA	NA	NA	NA	NA	NA	NA	NA	NA	0.292	-0.313576	B&B	0.01367	0.0579&0.0625	ENST00000283243&ENST00000392771	N	P&P	B&B	B&B	T	0.08949	0.290184	T&T	Q13018&Q13018-2	YES&.	25187357&20805699&20937089&27934873&28849274&31532353	0.01&0.05&0.05&0.05&0.05&0.05	NA	-7.28	NA	NA	NA	NA	0	43	35	-16	31	0	0	0	0	PLA2R1	NA	NA	-1.11e-05	-1.46e-05	G	ENSG00000153246	phospholipase_A2_receptor_1	PLA2R1	0.78825	0.999	0.0587581	0.0587581	0.0853091	0.0853091	-0.853304	likely_benign	0.0579
chr19	55320355	chr19_55320355_T_G	T	G	54582100	CSQ=G	intron_variant	MODIFIER	TMEM150B	ENSG00000180061	Transcript	ENST00000326652	protein_coding	ENST00000326652.9:c.196+36A>C	NA	NA	NA	NA	NA	NA	rs897797&COSV58594742	1	NA	-1	NA	SNV	HGNC	HGNC:34415	YES	NM_001282011.2	NA	1	P1	CCDS42629.1	ENSP00000320757	A6NC51.105	NA	UPI00001AF4D4	NA	NA	NA	NA	NA	NA	NA	0.4297	0.5439	0.4957	0.1032	0.497	0.4959	0.4535	0.5266	0.4408	0.5866	0.08877	0.4578	0.4916	0.4657	0.5165	0.4847	0.5271	0.4132	0.4718	0.5767	0.08108	0.4576	0.5	0.4919	0.5024	0.4913	0.5866	gnomADe_ASJ	NA	0&1	0&1	35822202	NA	NA	NA	NA	NA	NA	NA	NA	NA	NA	NA	NA	5.437	0.400972	NA	NA	NA	NA	NA	NA	NA	NA	NA	NA	NA	NA	NA	NA	NA	NA	NA	-4.62	NA	NA	NA	NA	NA	-46	36	36	50	0	0	0.01	0	TMEM150B	NA	NA	4.196e-05	2.515e-05	G	ENSG00000180061	transmembrane_protein_150B	TMEM150B	0.710726	0.669	NA	NA	NA	NA	NA	NA	NA
chr19	55321059	chr19_55321059_T_G	T	G	27749400	CSQ=G	5_prime_UTR_variant	MODIFIER	TMEM150B	ENSG00000180061	Transcript	ENST00000326652	protein_coding	ENST00000326652.9:c.-23A>C	NA	201	NA	NA	NA	NA	rs10412726&COSV58595271	1	NA	-1	NA	SNV	HGNC	HGNC:34415	YES	NM_001282011.2	NA	1	P1	CCDS42629.1	ENSP00000320757	A6NC51.105	NA	UPI00001AF4D4	NA	NA	NA	NA	NA	NA	NA	0.4371	0.5741	0.4957	0.1032	0.495	0.4949	0.4605	0.5576	0.435	0.5764	0.0893	0.4492	0.4916	0.4844	0.5114	0.4929	0.5549	0.4152	0.4776	0.5764	0.08214	0.4518	0.4968	0.4925	0.5101	0.4925	0.5764	gnomADe_ASJ&gnomADg_ASJ	NA	0&1	0&1	NA	NA	NA	NA	NA	NA	NA	NA	0	0	2	NA	NA	0.591	-0.17035	NA	NA	NA	NA	NA	NA	NA	NA	NA	NA	NA	NA	NA	NA	NA	NA	NA	-4.35	NA	NA	NA	NA	NA	-15	34	-19	35	0.05	0.12	0	0	TMEM150B	NA	NA	-0.00116	-0.0005527	G	ENSG00000180061	transmembrane_protein_150B	TMEM150B	0.710726	0.669	NA	NA	NA	NA	NA	NA	NA
chr2	160028907	chr2_160028907_G_C	G	C	17988100	CSQ=C	missense_variant	MODERATE	PLA2R1	ENSG00000153246	Transcript	ENST00000283243	protein_coding	ENST00000283243.13:c.898C>G	ENSP00000283243.7:p.His300Asp	1110	898	300	H/D	Cac/Gac	rs35771982&CM134103&COSV51775810	1	NA	-1	NA	SNV	HGNC	HGNC:9042	YES	NM_007366.5	NA	1	P1	CCDS33309.1	ENSP00000283243	Q13018.175	NA	UPI00001AEA9D	Q13018-1	NA	tolerated(0.77)	benign(0)	PDB-ENSP_mappings:7qsr.A	NA	NA	0.251	0.0371	0.268	0.3532	0.4702	0.1973	0.3873	0.09155	0.3013	0.2798	0.3141	0.5103	0.4916	0.4095	0.2424	0.3535	0.1027	0.4582	0.3349	0.2762	0.3291	0.5201	0.231	0.4978	0.3423	0.2401	0.5201	gnomADg_FIN	benign	0&1&1	1&1&1	30182779&28849274&34607530&27934873&27025682&31532353&32753608&33623956&20805699&33964912&33157933&20937089&32231244&30349113&32678193&36846001&29126273&23431073&25187357&29998121&29511687&24714414&23813219&28028136&33490113&27852637&24327152&34079037&27933432	NA	NA	NA	NA	NA	NA	NA	NA	NA	NA	NA	NA	0.292	-0.313576	B&B	0.01367	0.0579&0.0625	ENST00000283243&ENST00000392771	N	P&P	B&B	B&B	T	0.08949	0.290184	T&T	Q13018&Q13018-2	YES&.	25187357&20805699&20937089&27934873&28849274&31532353	0.01&0.05&0.05&0.05&0.05&0.05	NA	-7.28	NA	NA	NA	NA	0	43	35	-16	31	0	0	0	0	PLA2R1	NA	NA	-1.11e-05	-1.46e-05	G	ENSG00000153246	phospholipase_A2_receptor_1	PLA2R1	0.78825	0.999	0.0587581	0.0587581	0.0853091	0.0853091	-0.853304	likely_benign	0.0579
chr11	66568077	chr11_66568077_A_G	A	G	29961700	CSQ=G	synonymous_variant	LOW	CTSF	ENSG00000174080	Transcript	ENST00000310325	protein_coding	ENST00000310325.10:c.219T>C	ENSP00000310832.5:p.Gly73%3D	339	219	73	G	ggT/ggC	rs1127894&COSV59747848&COSV59750020	1	NA	-1	NA	SNV	HGNC	HGNC:2531	YES	NM_003793.4	NA	1	P2	CCDS8144.1	ENSP00000310832	Q9UBX1.188	NA	UPI0000001657	NA	1	NA	NA	NA	NA	NA	0.5827	0.8767	0.415	0.5407	0.5378	0.3937	0.4678	0.7923	0.2818	0.522	0.4935	0.595	0.4918	0.4768	0.3553	0.6085	0.824	0.4284	0.4461	0.5274	0.5299	0.6303	0.5443	0.5391	0.5797	0.395	0.8767	AFR	benign	0&1&1	1&1&1	25741868	NA	NA	NA	NA	NA	NA	NA	NA	NA	NA	NA	NA	8.163	0.668459	NA	NA	NA	NA	NA	NA	NA	NA	NA	NA	NA	NA	NA	NA	NA	NA	Seizures&CEROID_LIPOFUSCINOSIS__NEURONAL__13&ClinVar:_phenotype_not_specified	-3.37	NA	NA	NA	NA	NA	5	-4	-4	6	0	0.02	0	0	CTSF	NA	NA	0.0006704	0.0001287	G	NA	NA	NA	NA	0.466	NA	NA	NA	NA	NA	NA	NA
chr11	66568077	chr11_66568077_A_G	A	G	29961700	G	downstream_gene_variant	MODIFIER	ACTN3	ENSG00000248746	Transcript	ENST00000513398	protein_coding	NA	NA	NA	NA	NA	NA	NA	rs1127894&COSV59747848&COSV59750020	1	4743	1	NA	SNV	HGNC	HGNC:165	YES	NM_001104.4	NA	1	P1	CCDS53663.1	ENSP00000426797	Q08043.197	NA	UPI000183CB47	NA	1	NA	NA	NA	NA	NA	0.5827	0.8767	0.415	0.5407	0.5378	0.3937	0.4678	0.7923	0.2818	0.522	0.4935	0.595	0.4918	0.4768	0.3553	0.6085	0.824	0.4284	0.4461	0.5274	0.5299	0.6303	0.5443	0.5391	0.5797	0.395	0.8767	AFR	benign	0&1&1	1&1&1	25741868	NA	NA	NA	NA	NA	NA	NA	NA	NA	NA	NA	NA	8.163	0.668459	NA	NA	NA	NA	NA	NA	NA	NA	NA	NA	NA	NA	NA	NA	NA	NA	Seizures&CEROID_LIPOFUSCINOSIS__NEURONAL__13&ClinVar:_phenotype_not_specified	-3.37	NA	NA	NA	NA	NA	5	-4	-4	6	0	0.02	0	0	CTSF	NA	NA	0.0006704	0.0001287	G	NA	NA	NA	NA	NA	NA	NA	NA	NA	NA	NA	NA
chr19	48728969	chr19_48728969_G_A	G	A	14628900	CSQ=A	missense_variant	MODERATE	RASIP1	ENSG00000105538	Transcript	ENST00000222145	protein_coding	ENST00000222145.9:c.1801C>T	ENSP00000222145.3:p.Arg601Cys	1895	1801	601	R/C	Cgc/Tgc	rs2287922&COSV55805163	1	NA	-1	NA	SNV	HGNC	HGNC:24716	YES	NM_017805.3	NA	1	P1	CCDS12731.1	ENSP00000222145	Q5U651.139	NA	UPI000020283D	NA	NA	deleterious(0)	possibly_damaging(0.752)	NA	NA	NA	0.2149	0.1157	0.2997	0.0198	0.4791	0.2178	0.3709	0.1326	0.2209	0.4779	0.01835	0.4013	0.4918	0.4469	0.2776	0.3683	0.1751	0.404	0.353	0.4841	0.02141	0.4077	0.6083	0.509	0.4095	0.2577	0.6083	gnomADg_MID	NA	0&1	1&1	31884074&27863252&31719535&35585065&28369058&33328473&32888494&35096646&30595370&30778226	NA	NA	NA	NA	NA	NA	NA	NA	NA	NA	NA	NA	26.5	3.92657	A	0.59415	0.3971	ENST00000222145	N	P	D	P	D	0.88229	0.84088	D	Q5U651	YES	30595370&27863252	0.70&0.70	Waist-hip_ratio&Mean_platelet_volume&Height&Waist-to-hip_ratio_adjusted_for_BMI__additive_genetic_model_&LDL_cholesterol_levels_x_long_total_sleep_time_interaction_2df_test	1.24	NA	NA	NA	NA	0.136	-12	48	39	-32	0	0	0	0	RASIP1	NA	NA	-8.774e-05	-3.946e-05	G	ENSG00000174951&ENSG00000105550&ENSG00000176909&ENSG00000176920	fucosyltransferase_1_(H_blood_group)&fibroblast_growth_factor_21&MEF2_activating_motif_and_SAP_domain_containing_transcriptional_regulator&fucosyltransferase_2	FUT1&FGF21&MAMSTR&FUT2	0.5395929217338562&0.5497342944145203&0.6448759436607361&0.6453025341033936	NA	0.176501	0.176501	0.258956	0.258956	-0.60449	ambiguous	0.3971
chr11	66568077	chr11_66568077_A_G	A	G	29961700	CSQ=G	synonymous_variant	LOW	CTSF	ENSG00000174080	Transcript	ENST00000310325	protein_coding	ENST00000310325.10:c.219T>C	ENSP00000310832.5:p.Gly73%3D	339	219	73	G	ggT/ggC	rs1127894&COSV59747848&COSV59750020	1	NA	-1	NA	SNV	HGNC	HGNC:2531	YES	NM_003793.4	NA	1	P2	CCDS8144.1	ENSP00000310832	Q9UBX1.188	NA	UPI0000001657	NA	1	NA	NA	NA	NA	NA	0.5827	0.8767	0.415	0.5407	0.5378	0.3937	0.4678	0.7923	0.2818	0.522	0.4935	0.595	0.4918	0.4768	0.3553	0.6085	0.824	0.4284	0.4461	0.5274	0.5299	0.6303	0.5443	0.5391	0.5797	0.395	0.8767	AFR	benign	0&1&1	1&1&1	25741868	NA	NA	NA	NA	NA	NA	NA	NA	NA	NA	NA	NA	8.163	0.668459	NA	NA	NA	NA	NA	NA	NA	NA	NA	NA	NA	NA	NA	NA	NA	NA	Seizures&CEROID_LIPOFUSCINOSIS__NEURONAL__13&ClinVar:_phenotype_not_specified	-3.37	NA	NA	NA	NA	NA	5	-4	-4	6	0	0.02	0	0	CTSF	NA	NA	0.0006704	0.0001287	G	NA	NA	NA	NA	0.466	NA	NA	NA	NA	NA	NA	NA
chr11	66568077	chr11_66568077_A_G	A	G	29961700	G	downstream_gene_variant	MODIFIER	ACTN3	ENSG00000248746	Transcript	ENST00000513398	protein_coding	NA	NA	NA	NA	NA	NA	NA	rs1127894&COSV59747848&COSV59750020	1	4743	1	NA	SNV	HGNC	HGNC:165	YES	NM_001104.4	NA	1	P1	CCDS53663.1	ENSP00000426797	Q08043.197	NA	UPI000183CB47	NA	1	NA	NA	NA	NA	NA	0.5827	0.8767	0.415	0.5407	0.5378	0.3937	0.4678	0.7923	0.2818	0.522	0.4935	0.595	0.4918	0.4768	0.3553	0.6085	0.824	0.4284	0.4461	0.5274	0.5299	0.6303	0.5443	0.5391	0.5797	0.395	0.8767	AFR	benign	0&1&1	1&1&1	25741868	NA	NA	NA	NA	NA	NA	NA	NA	NA	NA	NA	NA	8.163	0.668459	NA	NA	NA	NA	NA	NA	NA	NA	NA	NA	NA	NA	NA	NA	NA	NA	Seizures&CEROID_LIPOFUSCINOSIS__NEURONAL__13&ClinVar:_phenotype_not_specified	-3.37	NA	NA	NA	NA	NA	5	-4	-4	6	0	0.02	0	0	CTSF	NA	NA	0.0006704	0.0001287	G	NA	NA	NA	NA	NA	NA	NA	NA	NA	NA	NA	NA
chr19	48728969	chr19_48728969_G_A	G	A	14628900	CSQ=A	missense_variant	MODERATE	RASIP1	ENSG00000105538	Transcript	ENST00000222145	protein_coding	ENST00000222145.9:c.1801C>T	ENSP00000222145.3:p.Arg601Cys	1895	1801	601	R/C	Cgc/Tgc	rs2287922&COSV55805163	1	NA	-1	NA	SNV	HGNC	HGNC:24716	YES	NM_017805.3	NA	1	P1	CCDS12731.1	ENSP00000222145	Q5U651.139	NA	UPI000020283D	NA	NA	deleterious(0)	possibly_damaging(0.752)	NA	NA	NA	0.2149	0.1157	0.2997	0.0198	0.4791	0.2178	0.3709	0.1326	0.2209	0.4779	0.01835	0.4013	0.4918	0.4469	0.2776	0.3683	0.1751	0.404	0.353	0.4841	0.02141	0.4077	0.6083	0.509	0.4095	0.2577	0.6083	gnomADg_MID	NA	0&1	1&1	31884074&27863252&31719535&35585065&28369058&33328473&32888494&35096646&30595370&30778226	NA	NA	NA	NA	NA	NA	NA	NA	NA	NA	NA	NA	26.5	3.92657	A	0.59415	0.3971	ENST00000222145	N	P	D	P	D	0.88229	0.84088	D	Q5U651	YES	30595370&27863252	0.70&0.70	Waist-hip_ratio&Mean_platelet_volume&Height&Waist-to-hip_ratio_adjusted_for_BMI__additive_genetic_model_&LDL_cholesterol_levels_x_long_total_sleep_time_interaction_2df_test	1.24	NA	NA	NA	NA	0.136	-12	48	39	-32	0	0	0	0	RASIP1	NA	NA	-8.774e-05	-3.946e-05	G	ENSG00000174951&ENSG00000105550&ENSG00000176909&ENSG00000176920	fucosyltransferase_1_(H_blood_group)&fibroblast_growth_factor_21&MEF2_activating_motif_and_SAP_domain_containing_transcriptional_regulator&fucosyltransferase_2	FUT1&FGF21&MAMSTR&FUT2	0.5395929217338562&0.5497342944145203&0.6448759436607361&0.6453025341033936	NA	0.176501	0.176501	0.258956	0.258956	-0.60449	ambiguous	0.3971
chr11	9785367	chr11_9785367_T_TACTG	T	TACTG	37168800	CSQ=ACTG	intron_variant	MODIFIER	SBF2	ENSG00000133812	Transcript	ENST00000256190	protein_coding	ENST00000256190.13:c.5038-50_5038-49insCAGT	NA	NA	NA	NA	NA	NA	rs71453928	1	NA	-1	NA	insertion	HGNC	HGNC:2135	YES	NM_030962.4	NA	1	P3	CCDS31427.1	ENSP00000256190	Q86WG5.164	NA	UPI00000622D5	Q86WG5-1	1	NA	NA	NA	NA	NA	0.4161	0.2806	0.5303	0.3423	0.507	0.501	0.4839	0.2946	0.5762	0.5359	0.3728	0.4459	0.4924	0.489	0.5222	0.4388	0.3048	0.4556	0.5222	0.5476	0.385	0.4546	0.5032	0.4911	0.4482	0.5197	0.5762	gnomADe_AMR	NA	NA	1	NA	NA	NA	NA	NA	NA	NA	NA	NA	NA	NA	NA	NA	1.427	0.014175	NA	NA	NA	NA	NA	NA	NA	NA	NA	NA	NA	NA	NA	NA	NA	NA	ClinVar:_phenotype_not_specified	NA	NA	NA	NA	NA	NA	NA	NA	NA	NA	NA	NA	NA	NA	NA	NA	NA	0.000139	6.64e-05	NA	NA	NA	NA	NA	0.0995	NA	NA	NA	NA	NA	NA	NA
chr17	80205094	chr17_80205094_C_T	C	T	46107000	CSQ=T	downstream_gene_variant	MODIFIER	SGSH	ENSG00000181523	Transcript	ENST00000326317	protein_coding	NA	NA	NA	NA	NA	NA	NA	rs11652075&CM1211347&COSV106424640	1	4182	-1	NA	SNV	HGNC	HGNC:10818	YES	NM_000199.5	NA	1	P1	CCDS11770.1	ENSP00000314606	P51688.191	NA	UPI000000DBD0	NA	1	NA	NA	NA	NA	NA	0.353	0.1914	0.2767	0.499	0.5099	0.3139	0.4135	0.2349	0.2633	0.4238	0.4678	0.4255	0.4925	0.4409	0.3377	0.3999	0.2414	0.7044	0.3352	0.4127	0.4946	0.4305	0.3861	0.4991	0.4024	0.3308	0.7044	gnomADg_AMI	benign	0&1&1	1&1&1	24033266&23886662&27810495&34573380&26255310&25651891&24999592&31969149&32851260&30018619&30697821&22521419&23905699&25342377&26854129&34271060&36012602&35677926&26984337&32774210&35707771&27706581&36382932&29232931&26887379&30386326&23143594&37325658&26358359&29875844&27484270&33921427&35693758&36221432	NA	NA	NA	NA	NA	NA	NA	NA	NA	NA	NA	NA	20.9	2.21122	NA	NA	NA	NA	NA	NA	NA	NA	NA	NA	NA	NA	NA	NA	22521419&23143594&23905699&26854129&27706581&26249641	0.84&0.84&0.84&0.84&0.84&0.01	Hirschsprung_disease&ClinVar:_phenotype_not_specified&Psoriasis	0.886	NA	NA	NA	NA	NA	47	-31	-19	-4	0	0	0	0	CARD14	NA	NA	NA	NA	C	ENSG00000141527	caspase_recruitment_domain_family_member_14	CARD14	0.546451	0.137	NA	NA	NA	NA	-0.676618	NA	NA
chr17	80205094	chr17_80205094_C_T	C	T	46107000	T	missense_variant	MODERATE	CARD14	ENSG00000141527	Transcript	ENST00000648509	protein_coding	ENST00000648509.2:c.2458C>T	ENSP00000498071.1:p.Arg820Trp	3174	2458	820	R/W	Cgg/Tgg	rs11652075&CM1211347&COSV106424640	1	NA	1	NA	SNV	HGNC	HGNC:16446	YES	NM_001366385.1	NA	NA	P1	CCDS11768.1	ENSP00000498071	Q9BXL6.181	NA	UPI000013D81B	Q9BXL6-1	1	deleterious(0.02)	benign(0.167)	NA	NA	NA	0.353	0.1914	0.2767	0.499	0.5099	0.3139	0.4135	0.2349	0.2633	0.4238	0.4678	0.4255	0.4925	0.4409	0.3377	0.3999	0.2414	0.7044	0.3352	0.4127	0.4946	0.4305	0.3861	0.4991	0.4024	0.3308	0.7044	gnomADg_AMI	benign	0&1&1	1&1&1	24033266&23886662&27810495&34573380&26255310&25651891&24999592&31969149&32851260&30018619&30697821&22521419&23905699&25342377&26854129&34271060&36012602&35677926&26984337&32774210&35707771&27706581&36382932&29232931&26887379&30386326&23143594&37325658&26358359&29875844&27484270&33921427&35693758&36221432	NA	NA	NA	NA	NA	NA	NA	NA	NA	NA	NA	NA	20.9	2.21122	.&B&B	0.20117	.&0.1069&0.1072	ENST00000573882&ENST00000648509&ENST00000344227	N	P&P	P&P&P	B&B&B	T	0.14655	0.328154	.&.&D	Q9BXL6&Q9BXL6&Q9BXL6	YES&.&.	22521419&23143594&23905699&26854129&27706581&26249641	0.84&0.84&0.84&0.84&0.84&0.01	ClinVar:_phenotype_not_specified&Psoriasis&Hirschsprung_disease	0.886	NA	NA	NA	NA	NA	47	-31	-19	-4	0	0	0	0	CARD14	Benign	0.353717	NA	NA	C	ENSG00000141527	caspase_recruitment_domain_family_member_14	CARD14	0.546451	0.832	0.0918849	0.0774442	0.0731265	0.0894908	-0.676618	likely_benign	0.1072
chr2	165679408	chr2_165679408_C_T	C	T	57821200	T	synonymous_variant	LOW	CSRNP3	ENSG00000178662	Transcript	ENST00000651982	protein_coding	ENST00000651982.1:c.1413C>T	ENSP00000498841.1:p.Thr471%3D	1738	1413	471	T	acC/acT	rs777346&COSV58778662	1	NA	1	NA	SNV	HGNC	HGNC:30729	YES	NM_001172173.2	NA	NA	P1	CCDS2225.1	ENSP00000498841	Q8WYN3.136	NA	UPI0000136882	Q8WYN3-1	NA	NA	NA	NA	NA	NA	0.3692	0.3434	0.3098	0.372	0.496	0.3129	0.4253	0.364	0.2777	0.4291	0.3722	0.5292	0.4927	0.4338	0.3307	0.4396	0.3691	0.6055	0.3692	0.4328	0.366	0.5247	0.3671	0.4975	0.4106	0.3288	0.6055	gnomADg_AMI	NA	0&1	0&1	NA	NA	NA	NA	NA	NA	NA	NA	NA	NA	NA	NA	NA	6.579	0.507187	NA	NA	NA	NA	NA	NA	NA	NA	NA	NA	NA	NA	NA	NA	NA	NA	Femoral_Neck_BMD	0.215	NA	NA	NA	NA	NA	41	38	-26	-15	0	0	0	0	CSRNP3	NA	NA	6.74e-05	5.18e-05	T	ENSG00000115339	polypeptide_N-acetylgalactosaminyltransferase_3	GALNT3	0.710711	0.331	NA	NA	NA	NA	NA	NA	NA
chr2	160028931	chr2_160028931_T_C	T	C	17092100	CSQ=C	missense_variant	MODERATE	PLA2R1	ENSG00000153246	Transcript	ENST00000283243	protein_coding	ENST00000283243.13:c.874A>G	ENSP00000283243.7:p.Met292Val	1086	874	292	M/V	Atg/Gtg	rs3749117&CM134104&COSV51787759	1	NA	-1	NA	SNV	HGNC	HGNC:9042	YES	NM_007366.5	NA	1	P1	CCDS33309.1	ENSP00000283243	Q13018.175	NA	UPI00001AEA9D	Q13018-1	NA	deleterious(0.02)	benign(0.011)	PDB-ENSP_mappings:7qsr.A	NA	NA	0.257	0.0552	0.2695	0.3542	0.4742	0.1973	0.3898	0.1123	0.3047	0.2845	0.3136	0.5096	0.4928	0.4144	0.2427	0.3606	0.1242	0.4582	0.3399	0.2791	0.3299	0.5194	0.2848	0.4987	0.3506	0.2406	0.5194	gnomADg_FIN	benign	0&1&1	1&1&1	30182779&28849274&34607530&27025682&31532353&32753608&33623956&33157933&32231244&30349113&36405681&32678193&36846001&29126273&23431073&33002091&29511687&23813219&29875488&34648354&33490113&27852637&26673907	NA	NA	NA	NA	NA	NA	NA	NA	NA	NA	NA	NA	20.8	2.1901	B&B	0.30397	0.1233&0.1389	ENST00000283243&ENST00000392771	N	P&P	B&B	B&B	T	0.04169	0.253717	T&T	Q13018&Q13018-2	YES&.	29875488	0.7	Waist-hip_ratio&Blood_protein_levels	0.532	NA	NA	NA	NA	0.102	-15	32	32	30	0	0.43	0	0	PLA2R1	NA	NA	1.58e-05	2.09e-05	T	NA	NA	NA	NA	0.999	0.202186	0.202186	0.152552	0.152552	-0.71386	likely_benign	0.1233
chr2	160028931	chr2_160028931_T_C	T	C	17092100	CSQ=C	missense_variant	MODERATE	PLA2R1	ENSG00000153246	Transcript	ENST00000283243	protein_coding	ENST00000283243.13:c.874A>G	ENSP00000283243.7:p.Met292Val	1086	874	292	M/V	Atg/Gtg	rs3749117&CM134104&COSV51787759	1	NA	-1	NA	SNV	HGNC	HGNC:9042	YES	NM_007366.5	NA	1	P1	CCDS33309.1	ENSP00000283243	Q13018.175	NA	UPI00001AEA9D	Q13018-1	NA	deleterious(0.02)	benign(0.011)	PDB-ENSP_mappings:7qsr.A	NA	NA	0.257	0.0552	0.2695	0.3542	0.4742	0.1973	0.3898	0.1123	0.3047	0.2845	0.3136	0.5096	0.4928	0.4144	0.2427	0.3606	0.1242	0.4582	0.3399	0.2791	0.3299	0.5194	0.2848	0.4987	0.3506	0.2406	0.5194	gnomADg_FIN	benign	0&1&1	1&1&1	30182779&28849274&34607530&27025682&31532353&32753608&33623956&33157933&32231244&30349113&36405681&32678193&36846001&29126273&23431073&33002091&29511687&23813219&29875488&34648354&33490113&27852637&26673907	NA	NA	NA	NA	NA	NA	NA	NA	NA	NA	NA	NA	20.8	2.1901	B&B	0.30397	0.1233&0.1389	ENST00000283243&ENST00000392771	N	P&P	B&B	B&B	T	0.04169	0.253717	T&T	Q13018&Q13018-2	YES&.	29875488	0.7	Waist-hip_ratio&Blood_protein_levels	0.532	NA	NA	NA	NA	0.102	-15	32	32	30	0	0.43	0	0	PLA2R1	NA	NA	1.58e-05	2.09e-05	T	NA	NA	NA	NA	0.999	0.202186	0.202186	0.152552	0.152552	-0.71386	likely_benign	0.1233
chr11	65581592	chr11_65581592_G_A	G	A	79121000	CSQ=A	missense_variant	MODERATE	EHBP1L1	ENSG00000173442	Transcript	ENST00000309295	protein_coding	ENST00000309295.9:c.920G>A	ENSP00000312671.4:p.Arg307Gln	1170	920	307	R/Q	cGg/cAg	rs3741380&COSV58572498	1	NA	1	NA	SNV	HGNC	HGNC:30682	YES	NM_001099409.3	NA	1	P1	CCDS44649.1	ENSP00000312671	Q8N3D4.140	NA	UPI00001605A9	NA	NA	tolerated_low_confidence(0.14)	NA	NA	NA	NA	0.4599	0.4501	0.3876	0.4504	0.4881	0.5051	0.4767	0.4695	0.3536	0.4451	0.4635	0.5486	0.4933	0.4805	0.5263	0.4783	0.4733	0.5176	0.4051	0.4454	0.4601	0.5476	0.4241	0.4871	0.4981	0.5091	0.5486	gnomADe_FIN	NA	0&1	1&1	29212778&31669095&33532862&30595370&33020668	NA	NA	NA	NA	NA	NA	NA	NA	NA	NA	NA	NA	9.624	0.823028	B&B	0.09385	0.0833&0.0826	ENST00000309295&ENST00000533237	N	P	B&.	B&.	T	0.0524	0.262902	T&T	Q8N3D4&E9PIH6	YES&.	30595370&29212778	0.70&0.70	Coronary_Artery_Disease&Body_Mass_Index&Red_cell_distribution_width	-3.51	NA	NA	NA	NA	0.201	2	30	5	49	0	0	0	0.04	EHBP1L1	NA	NA	7.033e-05	4.745e-05	g	ENSG00000173442	EH_domain_binding_protein_1_like_1	EHBP1L1	0.728661	0.809	0.0422392	0.0422392	0.0387598	0.0387598	-0.617064	likely_benign	0.0833
chr11	65581592	chr11_65581592_G_A	G	A	79121000	CSQ=A	missense_variant	MODERATE	EHBP1L1	ENSG00000173442	Transcript	ENST00000309295	protein_coding	ENST00000309295.9:c.920G>A	ENSP00000312671.4:p.Arg307Gln	1170	920	307	R/Q	cGg/cAg	rs3741380&COSV58572498	1	NA	1	NA	SNV	HGNC	HGNC:30682	YES	NM_001099409.3	NA	1	P1	CCDS44649.1	ENSP00000312671	Q8N3D4.140	NA	UPI00001605A9	NA	NA	tolerated_low_confidence(0.14)	NA	NA	NA	NA	0.4599	0.4501	0.3876	0.4504	0.4881	0.5051	0.4767	0.4695	0.3536	0.4451	0.4635	0.5486	0.4933	0.4805	0.5263	0.4783	0.4733	0.5176	0.4051	0.4454	0.4601	0.5476	0.4241	0.4871	0.4981	0.5091	0.5486	gnomADe_FIN	NA	0&1	1&1	29212778&31669095&33532862&30595370&33020668	NA	NA	NA	NA	NA	NA	NA	NA	NA	NA	NA	NA	9.624	0.823028	B&B	0.09385	0.0833&0.0826	ENST00000309295&ENST00000533237	N	P	B&.	B&.	T	0.0524	0.262902	T&T	Q8N3D4&E9PIH6	YES&.	30595370&29212778	0.70&0.70	Coronary_Artery_Disease&Body_Mass_Index&Red_cell_distribution_width	-3.51	NA	NA	NA	NA	0.201	2	30	5	49	0	0	0	0.04	EHBP1L1	NA	NA	7.033e-05	4.745e-05	g	ENSG00000173442	EH_domain_binding_protein_1_like_1	EHBP1L1	0.728661	0.809	0.0422392	0.0422392	0.0387598	0.0387598	-0.617064	likely_benign	0.0833
chr17	80202434	chr17_80202434_T_A	T	A	30176000	A	intron_variant	MODIFIER	CARD14	ENSG00000141527	Transcript	ENST00000648509	protein_coding	ENST00000648509.2:c.2219+14T>A	NA	NA	NA	NA	NA	NA	rs8069255&COSV60122323	1	NA	1	NA	SNV	HGNC	HGNC:16446	YES	NM_001366385.1	NA	NA	P1	CCDS11768.1	ENSP00000498071	Q9BXL6.181	NA	UPI000013D81B	Q9BXL6-1	1	NA	NA	NA	NA	NA	0.3562	0.205	0.2795	0.504	0.5119	0.3027	0.4135	0.2456	0.2646	0.4226	0.4701	0.4258	0.4936	0.443	0.3309	0.4045	0.2542	0.7039	0.3378	0.4129	0.4992	0.4307	0.3956	0.5012	0.4023	0.3218	0.7039	gnomADg_AMI	benign	0&1	1&1	24033266	NA	NA	NA	NA	NA	NA	NA	NA	NA	NA	NA	NA	0.19	-0.402145	NA	NA	NA	NA	NA	NA	NA	NA	NA	NA	NA	NA	NA	NA	NA	NA	ClinVar:_phenotype_not_specified	-3.14	NA	NA	NA	NA	NA	8	-5	8	-14	0	0	0	0	CARD14	NA	NA	-0.000296	-0.000171	G	ENSG00000141527	caspase_recruitment_domain_family_member_14	CARD14	0.546451	0.832	NA	NA	NA	NA	NA	NA	NA
chrX	45191728	chrX_45191728_C_T	C	T	78637000	T	intron_variant	MODIFIER	DIPK2B	ENSG00000147113	Transcript	ENST00000398000	protein_coding	ENST00000398000.7:c.498+23G>A	NA	NA	NA	NA	NA	NA	rs4239958&COSV65005181	1	NA	-1	NA	SNV	HGNC	HGNC:25866	YES	NM_176819.4	NA	5	P1	CCDS48096.1	ENSP00000381086	Q9H7Y0.139	NA	UPI000059DAFE	Q9H7Y0-1	NA	NA	NA	NA	NA	NA	0.6771	0.6879	0.6412	0.7906	0.5209	0.734	0.5988	0.6863	0.6913	0.6061	0.7932	0.6052	0.4936	0.5804	0.7147	0.5794	0.6729	0.3224	0.614	0.6103	0.8076	0.6043	0.616	0.4954	0.5806	0.7233	0.8076	gnomADg_EAS	NA	0&1	0&1	NA	NA	NA	NA	NA	NA	NA	NA	NA	NA	NA	NA	NA	0.109	-0.517536	NA	NA	NA	NA	NA	NA	NA	NA	NA	NA	NA	NA	NA	NA	NA	NA	NA	-2.55	NA	NA	NA	NA	NA	22	-35	17	23	0	0	0	0	CXorf36	NA	NA	NA	NA	C	NA	NA	NA	NA	NA	NA	NA	NA	NA	NA	NA	NA
chr11	18269774	chr11_18269774_T_C	T	C	43676300	CSQ=C	synonymous_variant	LOW	SAA1	ENSG00000173432	Transcript	ENST00000356524	protein_coding	ENST00000356524.9:c.288T>C	ENSP00000348918.4:p.Ala96%3D	325	288	96	A	gcT/gcC	rs12218&COSV62946044	1	NA	1	NA	SNV	HGNC	HGNC:10513	YES	NM_199161.5	NA	1	P1	CCDS7835.1	ENSP00000348918	P0DJI8.82	NA	UPI000013F119	NA	1	NA	NA	PDB-ENSP_mappings:4ip8.A&PDB-ENSP_mappings:4ip8.B&PDB-ENSP_mappings:4ip8.C&PDB-ENSP_mappings:4ip8.D&PDB-ENSP_mappings:4ip9.A&PDB-ENSP_mappings:4ip9.B	NA	NA	0.2975	0.0303	0.4712	0.2748	0.4911	0.3599	0.4172	0.0975	0.4277	0.3128	0.3011	0.4456	0.494	0.4321	0.3712	0.3666	0.1046	0.466	0.4344	0.3252	0.3102	0.4419	0.2943	0.5041	0.3726	0.3723	0.5041	gnomADg_NFE	NA	0&1	0&1	27313400&21297263&20677144&21103356&21449704&22768267&25656165&26300108&28801814&28870546&30544414&30737305&33688224&24854450&23940069&23522429&26945629&21624307&24171731&23987125&20979827&23898911&25154907&33224145&25206497&36096831&26648999	NA	NA	NA	NA	NA	NA	NA	NA	NA	NA	NA	NA	0.498	-0.205032	NA	NA	NA	NA	NA	NA	NA	NA	NA	NA	NA	NA	NA	NA	26300108&23987125&24854450&22768267&23522429&30737305&21449704&30544414&28870546	0.01&0.01&0.01&0.01&0.02&0.02&0.01&0.01&0.01	NA	-4.44	NA	NA	NA	NA	NA	-48	27	-44	-20	0	0	0	0	SAA1	NA	NA	-0.0001658	-0.00010276	T	NA	NA	NA	NA	0.985	NA	NA	NA	NA	NA	NA	NA
chr19	18388974	chr19_18388974_C_G	C	G	58257000	CSQ=G	3_prime_UTR_variant	MODIFIER	GDF15	ENSG00000130513	Transcript	ENST00000252809	protein_coding	ENST00000252809.3:c.*39C>G	NA	998	NA	NA	NA	NA	rs1055150&COSV53251805	1	NA	1	NA	SNV	HGNC	HGNC:30142	YES	NM_004864.4	NA	1	P1	CCDS12376.1	ENSP00000252809	Q99988.187	NA	UPI000006F640	NA	NA	NA	NA	NA	NA	NA	0.5729	0.5855	0.5533	0.6786	0.498	0.5378	0.5381	0.5764	0.592	0.4721	0.6499	0.5928	0.494	0.5053	0.5364	0.5305	0.5768	0.402	0.5489	0.4758	0.6496	0.5926	0.3892	0.4874	0.4914	0.5106	0.6786	EAS	NA	0&1	0&1	35221707&35911685&35916366&30258246	NA	NA	NA	NA	NA	NA	NA	NA	NA	NA	NA	NA	0.302	-0.306621	NA	NA	NA	NA	NA	NA	NA	NA	NA	NA	NA	NA	NA	NA	NA	NA	NA	-4.95	NA	NA	NA	NA	NA	1	11	0	38	0	0	0	0	GDF15	NA	NA	-0.0009007	-0.00102	C	NA	NA	NA	NA	0.353	NA	NA	NA	NA	NA	NA	NA
chr19	18388974	chr19_18388974_C_G	C	G	58257000	G	downstream_gene_variant	MODIFIER	LRRC25	ENSG00000175489	Transcript	ENST00000339007	protein_coding	NA	NA	NA	NA	NA	NA	NA	rs1055150&COSV53251805	1	2163	-1	NA	SNV	HGNC	HGNC:29806	YES	NM_145256.3	NA	1	P1	CCDS12377.1	ENSP00000340983	Q8N386.150	NA	UPI000013EEF4	NA	NA	NA	NA	NA	NA	NA	0.5729	0.5855	0.5533	0.6786	0.498	0.5378	0.5381	0.5764	0.592	0.4721	0.6499	0.5928	0.494	0.5053	0.5364	0.5305	0.5768	0.402	0.5489	0.4758	0.6496	0.5926	0.3892	0.4874	0.4914	0.5106	0.6786	EAS	NA	0&1	0&1	35221707&35911685&35916366&30258246	NA	NA	NA	NA	NA	NA	NA	NA	NA	NA	NA	NA	0.302	-0.306621	NA	NA	NA	NA	NA	NA	NA	NA	NA	NA	NA	NA	NA	NA	NA	NA	NA	-4.95	NA	NA	NA	NA	NA	1	11	0	38	0	0	0	0	GDF15	NA	NA	-0.0009007	-0.00102	C	NA	NA	NA	NA	0.243	NA	NA	NA	NA	NA	NA	NA
chr2	19989328	chr2_19989328_C_T	C	T	32799300	CSQ=T	intron_variant	MODIFIER	WDR35	ENSG00000118965	Transcript	ENST00000281405	protein_coding	ENST00000281405.9:c.25-46G>A	NA	NA	NA	NA	NA	NA	rs3731663&COSV55608311	1	NA	-1	NA	SNV	HGNC	HGNC:29250	YES	NM_020779.4	NA	1	P3	CCDS1695.1	ENSP00000281405	Q9P2L0.183	NA	UPI00001AF317	Q9P2L0-2	1	NA	NA	NA	NA	NA	0.6216	0.7738	0.513	0.6518	0.4682	0.6196	0.5412	0.7228	0.5254	0.4568	0.6645	0.4975	0.4946	0.5235	0.6243	0.5727	0.7211	0.5811	0.5466	0.4547	0.666	0.4892	0.4842	0.4976	0.5479	0.6234	0.7738	AFR	benign	0&1	1&1	25741868&16396979&31320639	NA	NA	NA	NA	NA	NA	NA	NA	NA	NA	NA	NA	3.803	0.25844	NA	NA	NA	NA	NA	NA	NA	NA	NA	NA	NA	NA	NA	NA	31320639	0.7	ClinVar:_phenotype_not_specified&Neurological_blood_protein_biomarker_levels	-4.83	NA	NA	NA	NA	NA	-46	12	-14	-21	0.01	0.01	0	0	WDR35	NA	NA	-1.13e-06	-1.67e-06	T	ENSG00000118965	WD_repeat_domain_35	WDR35	0.764479	0.596	NA	NA	NA	NA	NA	NA	NA
chr2	19989328	chr2_19989328_C_T	C	T	32799300	T	downstream_gene_variant	MODIFIER	MATN3	ENSG00000132031	Transcript	ENST00000407540	protein_coding	NA	NA	NA	NA	NA	NA	NA	rs3731663&COSV55608311	1	2724	-1	NA	SNV	HGNC	HGNC:6909	YES	NM_002381.5	NA	1	P1	CCDS46226.1	ENSP00000383894	O15232.206	NA	UPI000012F809	O15232-1	1	NA	NA	NA	NA	NA	0.6216	0.7738	0.513	0.6518	0.4682	0.6196	0.5412	0.7228	0.5254	0.4568	0.6645	0.4975	0.4946	0.5235	0.6243	0.5727	0.7211	0.5811	0.5466	0.4547	0.666	0.4892	0.4842	0.4976	0.5479	0.6234	0.7738	AFR	benign	0&1	1&1	25741868&16396979&31320639	NA	NA	NA	NA	NA	NA	NA	NA	NA	NA	NA	NA	3.803	0.25844	NA	NA	NA	NA	NA	NA	NA	NA	NA	NA	NA	NA	NA	NA	31320639	0.7	Neurological_blood_protein_biomarker_levels&ClinVar:_phenotype_not_specified	-4.83	NA	NA	NA	NA	NA	-46	12	-14	-21	0.01	0.01	0	0	WDR35	NA	NA	-1.13e-06	-1.67e-06	T	ENSG00000118965	WD_repeat_domain_35	WDR35	0.764479	NA	NA	NA	NA	NA	NA	NA	NA
chr2	19989328	chr2_19989328_C_T	C	T	32799300	CSQ=T	intron_variant	MODIFIER	WDR35	ENSG00000118965	Transcript	ENST00000281405	protein_coding	ENST00000281405.9:c.25-46G>A	NA	NA	NA	NA	NA	NA	rs3731663&COSV55608311	1	NA	-1	NA	SNV	HGNC	HGNC:29250	YES	NM_020779.4	NA	1	P3	CCDS1695.1	ENSP00000281405	Q9P2L0.183	NA	UPI00001AF317	Q9P2L0-2	1	NA	NA	NA	NA	NA	0.6216	0.7738	0.513	0.6518	0.4682	0.6196	0.5412	0.7228	0.5254	0.4568	0.6645	0.4975	0.4946	0.5235	0.6243	0.5727	0.7211	0.5811	0.5466	0.4547	0.666	0.4892	0.4842	0.4976	0.5479	0.6234	0.7738	AFR	benign	0&1	1&1	25741868&16396979&31320639	NA	NA	NA	NA	NA	NA	NA	NA	NA	NA	NA	NA	3.803	0.25844	NA	NA	NA	NA	NA	NA	NA	NA	NA	NA	NA	NA	NA	NA	31320639	0.7	ClinVar:_phenotype_not_specified&Neurological_blood_protein_biomarker_levels	-4.83	NA	NA	NA	NA	NA	-46	12	-14	-21	0.01	0.01	0	0	WDR35	NA	NA	-1.13e-06	-1.67e-06	T	ENSG00000118965	WD_repeat_domain_35	WDR35	0.764479	0.596	NA	NA	NA	NA	NA	NA	NA
chr2	19989328	chr2_19989328_C_T	C	T	32799300	T	downstream_gene_variant	MODIFIER	MATN3	ENSG00000132031	Transcript	ENST00000407540	protein_coding	NA	NA	NA	NA	NA	NA	NA	rs3731663&COSV55608311	1	2724	-1	NA	SNV	HGNC	HGNC:6909	YES	NM_002381.5	NA	1	P1	CCDS46226.1	ENSP00000383894	O15232.206	NA	UPI000012F809	O15232-1	1	NA	NA	NA	NA	NA	0.6216	0.7738	0.513	0.6518	0.4682	0.6196	0.5412	0.7228	0.5254	0.4568	0.6645	0.4975	0.4946	0.5235	0.6243	0.5727	0.7211	0.5811	0.5466	0.4547	0.666	0.4892	0.4842	0.4976	0.5479	0.6234	0.7738	AFR	benign	0&1	1&1	25741868&16396979&31320639	NA	NA	NA	NA	NA	NA	NA	NA	NA	NA	NA	NA	3.803	0.25844	NA	NA	NA	NA	NA	NA	NA	NA	NA	NA	NA	NA	NA	NA	31320639	0.7	Neurological_blood_protein_biomarker_levels&ClinVar:_phenotype_not_specified	-4.83	NA	NA	NA	NA	NA	-46	12	-14	-21	0.01	0.01	0	0	WDR35	NA	NA	-1.13e-06	-1.67e-06	T	ENSG00000118965	WD_repeat_domain_35	WDR35	0.764479	NA	NA	NA	NA	NA	NA	NA	NA
chr17	29969309	chr17_29969309_T_G	T	G	69312500	CSQ=G	missense_variant	MODERATE	EFCAB5	ENSG00000176927	Transcript	ENST00000394835	protein_coding	ENST00000394835.8:c.709T>G	ENSP00000378312.3:p.Leu237Val	872	709	237	L/V	Ttg/Gtg	rs9897794&COSV57929355	1	NA	1	NA	SNV	HGNC	HGNC:24801	YES	NM_198529.4	NA	1	P1	CCDS11254.2	ENSP00000378312	A4FU69.119	NA	UPI0000E59EF5	A4FU69-1	NA	tolerated(0.58)	benign(0)	NA	NA	NA	0.5423	0.444	0.5677	0.7133	0.4622	0.5634	0.5275	0.4341	0.6003	0.5953	0.683	0.4677	0.4947	0.5232	0.543	0.4863	0.4267	0.4713	0.5493	0.5926	0.6855	0.4532	0.5955	0.4873	0.5129	0.5485	0.7133	EAS	NA	0&1	1&1	33909500&32327693	NA	NA	NA	NA	NA	NA	NA	NA	NA	NA	NA	NA	19.2	1.99256	B&B&B	0.00044	0.0447&0.0438&0.0405	ENST00000536908&ENST00000394835&ENST00000419434	N	P&P&P&P&P&P	.&B&.	.&B&.	T	0.3199	0.450333	T&T&T	A4FU69-5&A4FU69&H0Y843	.&YES&.	NA	NA	Hemoglobin_levels	1.4	NA	NA	NA	NA	0.115	30	-26	-1	-2	0	0.01	0	0	EFCAB5	NA	NA	3.91e-05	4.83e-05	.	ENSG00000176927&ENSG00000141298&ENSG00000126653	EF-hand_calcium_binding_domain_5&slingshot_protein_phosphatase_2&nuclear_speckle_splicing_regulatory_protein_1	EFCAB5&SSH2&NSRP1	0.5615240335464478&0.5999273061752319&0.7483471035957336	0.997	0.0906914	0.0906914	0.066073	0.066073	-0.751055	likely_benign	0.0438
chr22	22758758	chr22_22758758_G_A	G	A	125344000	A	downstream_gene_variant	MODIFIER	IGLV3-15	ENSG00000253786	Transcript	ENST00000518356	IG_V_pseudogene	NA	NA	NA	NA	NA	NA	NA	rs4822303	1	2961	1	NA	SNV	HGNC	HGNC:5900	YES	NA	NA	NA	NA	NA	NA	NA	NA	NA	NA	NA	NA	NA	NA	NA	NA	0.5765	0.4274	0.6354	0.6339	0.6103	0.6421	0.5361	0.3442	0.5823	0.6599	0.6273	0.5351	0.4948	0.5715	0.6103	0.5568	0.442	0.6264	0.5957	0.682	0.6572	0.586	0.6275	0.5912	0.5924	0.6434	0.682	gnomADg_ASJ	NA	NA	NA	NA	NA	NA	NA	NA	NA	NA	NA	NA	NA	NA	NA	NA	1.059	-0.04879	NA	NA	NA	NA	NA	NA	NA	NA	NA	NA	NA	NA	NA	NA	NA	NA	NA	NA	NA	NA	NA	NA	NA	22	42	41	28	0	0	0	0	IGLV2-14	NA	NA	NA	NA	.	NA	NA	NA	NA	NA	NA	NA	NA	NA	NA	NA	NA
chr22	22758758	chr22_22758758_G_A	G	A	125344000	A	intron_variant&non_coding_transcript_variant	MODIFIER	NA	ENSG00000288861	Transcript	ENST00000689050	lncRNA	ENST00000689050.1:n.198+541C>T	NA	NA	NA	NA	NA	NA	rs4822303	1	NA	-1	NA	SNV	NA	NA	YES	NA	NA	NA	NA	NA	NA	NA	NA	NA	NA	NA	NA	NA	NA	NA	NA	0.5765	0.4274	0.6354	0.6339	0.6103	0.6421	0.5361	0.3442	0.5823	0.6599	0.6273	0.5351	0.4948	0.5715	0.6103	0.5568	0.442	0.6264	0.5957	0.682	0.6572	0.586	0.6275	0.5912	0.5924	0.6434	0.682	gnomADg_ASJ	NA	NA	NA	NA	NA	NA	NA	NA	NA	NA	NA	NA	NA	NA	NA	NA	1.059	-0.04879	NA	NA	NA	NA	NA	NA	NA	NA	NA	NA	NA	NA	NA	NA	NA	NA	NA	NA	NA	NA	NA	NA	NA	22	42	41	28	0	0	0	0	IGLV2-14	NA	NA	NA	NA	.	NA	NA	NA	NA	NA	NA	NA	NA	NA	NA	NA	NA
chr22	22758758	chr22_22758758_G_A	G	A	125344000	A	upstream_gene_variant	MODIFIER	IGLV3-13	ENSG00000253590	Transcript	ENST00000518475	IG_V_pseudogene	NA	NA	NA	NA	NA	NA	NA	rs4822303	1	3536	1	NA	SNV	HGNC	HGNC:5899	YES	NA	NA	NA	NA	NA	NA	NA	NA	NA	NA	NA	NA	NA	NA	NA	NA	0.5765	0.4274	0.6354	0.6339	0.6103	0.6421	0.5361	0.3442	0.5823	0.6599	0.6273	0.5351	0.4948	0.5715	0.6103	0.5568	0.442	0.6264	0.5957	0.682	0.6572	0.586	0.6275	0.5912	0.5924	0.6434	0.682	gnomADg_ASJ	NA	NA	NA	NA	NA	NA	NA	NA	NA	NA	NA	NA	NA	NA	NA	NA	1.059	-0.04879	NA	NA	NA	NA	NA	NA	NA	NA	NA	NA	NA	NA	NA	NA	NA	NA	NA	NA	NA	NA	NA	NA	NA	22	42	41	28	0	0	0	0	IGLV2-14	NA	NA	NA	NA	.	NA	NA	NA	NA	NA	NA	NA	NA	NA	NA	NA	NA
chr22	22758758	chr22_22758758_G_A	G	A	125344000	CSQ=A	synonymous_variant	LOW	IGLV2-14	ENSG00000211666	Transcript	ENST00000390312	IG_V_gene	ENST00000390312.2:c.18G>A	ENSP00000374847.2:p.Leu6%3D	59	18	6	L	ctG/ctA	rs4822303	1	NA	1	cds_end_NF	SNV	HGNC	HGNC:5888	YES	NA	NA	NA	P1	NA	ENSP00000374847	P01704.127	NA	UPI000173A2CE	NA	NA	NA	NA	NA	NA	NA	0.5765	0.4274	0.6354	0.6339	0.6103	0.6421	0.5361	0.3442	0.5823	0.6599	0.6273	0.5351	0.4948	0.5715	0.6103	0.5568	0.442	0.6264	0.5957	0.682	0.6572	0.586	0.6275	0.5912	0.5924	0.6434	0.682	gnomADg_ASJ	NA	NA	NA	NA	NA	NA	NA	NA	NA	NA	NA	NA	NA	NA	NA	NA	1.059	-0.04879	NA	NA	NA	NA	NA	NA	NA	NA	NA	NA	NA	NA	NA	NA	NA	NA	NA	NA	NA	NA	NA	NA	NA	22	42	41	28	0	0	0	0	IGLV2-14	NA	NA	NA	NA	.	NA	NA	NA	NA	NA	NA	NA	NA	NA	NA	NA	NA
chr1	110407817	chr1_110407817_C_T	C	T	59626700	T	upstream_gene_variant	MODIFIER	LAMTOR5	ENSG00000134248	Transcript	ENST00000602318	protein_coding	NA	NA	NA	NA	NA	NA	NA	rs6674775&COSV56678626	1	123	-1	NA	SNV	HGNC	HGNC:17955	YES	NM_001382293.1	NA	1	P1	CCDS91022.1	ENSP00000473439	O43504.177	NA	UPI0000138FFA	NA	NA	NA	NA	NA	NA	NA	0.3634	0.3056	0.379	0.2758	0.4453	0.4366	0.4342	0.3414	0.3906	0.3203	0.2491	0.4853	0.4949	0.4215	0.4234	0.4364	0.3452	0.4769	0.4087	0.3332	0.2644	0.4849	0.3449	0.5096	0.4096	0.4352	0.5096	gnomADg_NFE	NA	0&1	0&1	NA	NA	NA	NA	NA	NA	NA	NA	NA	NA	NA	NA	NA	1.591	0.037874	NA	NA	NA	NA	NA	NA	NA	NA	NA	NA	NA	NA	NA	NA	NA	NA	NA	-3.1	NA	NA	NA	NA	NA	NA	NA	NA	NA	NA	NA	NA	NA	NA	NA	NA	0.001202	0.0006623	C	NA	NA	NA	NA	NA	NA	NA	NA	NA	-0.620123	NA	NA
chr12	27762785	chr12_27762785_A_T	A	T	62896500	CSQ=T	missense_variant	MODERATE	MANSC4	ENSG00000205693	Transcript	ENST00000381273	protein_coding	ENST00000381273.4:c.976T>A	ENSP00000370673.3:p.Ser326Thr	1309	976	326	S/T	Tcc/Acc	rs10842975&COSV67148975	1	NA	-1	NA	SNV	HGNC	HGNC:40023	YES	NM_001146221.5	NA	5	P1	CCDS53770.1	ENSP00000370673	A6NHS7.88	NA	UPI00019912E6	NA	NA	tolerated(0.12)	benign(0.076)	NA	NA	NA	0.4922	0.4939	0.572	0.4692	0.508	0.4407	0.514	0.4895	0.6373	0.4829	0.5156	0.4778	0.495	0.5233	0.4763	0.5014	0.4915	0.478	0.5865	0.4752	0.5044	0.4719	0.5032	0.4973	0.5129	0.4558	0.6373	gnomADe_AMR	NA	0&1	0&1	NA	NA	NA	NA	NA	NA	NA	NA	NA	NA	NA	NA	NA	6.241	0.474979	B	0.04316	0.0722	ENST00000381273	N	P	P	B	T	0.04108	0.253159	T	A6NHS7	YES	NA	NA	NA	-2.73	NA	NA	NA	NA	0.036	36	-18	-32	-18	0	0	0	0	MANSC4	NA	NA	NA	NA	A	NA	NA	NA	NA	NA	0.0575882	0.0575882	0.056774	0.056774	-0.706149	likely_benign	0.0722
chr5	53074344	chr5_53074344_G_A	G	A	26340100	CSQ=A	intron_variant	MODIFIER	ITGA2	ENSG00000164171	Transcript	ENST00000296585	protein_coding	ENST00000296585.10:c.2572-41G>A	NA	NA	NA	NA	NA	NA	rs3212591&COSV56857273	1	NA	1	NA	SNV	HGNC	HGNC:6137	YES	NM_002203.4	NA	1	P1	CCDS3957.1	ENSP00000296585	P17301.236	NA	UPI0000169C36	NA	1	NA	NA	NA	NA	NA	0.4449	0.4894	0.5086	0.3175	0.496	0.4182	0.4763	0.4889	0.5178	0.5005	0.3186	0.4572	0.4953	0.4854	0.4511	0.484	0.4841	0.4747	0.5155	0.4841	0.3329	0.4601	0.5285	0.4945	0.5029	0.439	0.5285	gnomADg_MID	benign	0&1	1&1	NA	NA	NA	NA	NA	NA	NA	NA	NA	NA	NA	NA	NA	0.196	-0.395421	NA	NA	NA	NA	NA	NA	NA	NA	NA	NA	NA	NA	NA	NA	NA	NA	NA	-4.95	NA	NA	NA	NA	NA	2	-25	40	-26	0	0	0	0	ITGA2	NA	NA	0.0001597	0.0001383	A	ENSG00000164171	integrin_subunit_alpha_2	ITGA2	0.791463	0.501	NA	NA	NA	NA	NA	NA	NA
chr6	159685056	chr6_159685056_C_A	C	A	37124000	A	intron_variant	MODIFIER	SOD2	ENSG00000291237	Transcript	ENST00000538183	protein_coding	ENST00000538183.7:c.344-23G>T	NA	NA	NA	NA	NA	NA	rs2758332&COSV61622892	1	NA	-1	NA	SNV	HGNC	HGNC:11180	YES	NM_000636.4	NA	1	P1	CCDS5265.1	ENSP00000446252	P04179.253	A0A384NL29.23	UPI000006D275	P04179-1	1	NA	NA	NA	NA	NA	0.4305	0.503	0.585	0.122	0.4652	0.5051	0.479	0.5021	0.5945	0.4705	0.1255	0.4682	0.4955	0.4828	0.5213	0.4892	0.5017	0.4879	0.5262	0.4844	0.1321	0.4648	0.4842	0.5033	0.4865	0.5102	0.5945	gnomADe_AMR	NA	0&1	0&1	21728034&20477822&33264651&23792044&28584708&33217458	NA	NA	NA	NA	NA	NA	NA	NA	NA	NA	NA	NA	1.558	0.033297	NA	NA	NA	NA	NA	NA	NA	NA	NA	NA	NA	NA	NA	NA	NA	NA	NA	-3.79	NA	NA	NA	NA	NA	-23	-7	-46	-23	0.1	0	0	0	SOD2	NA	NA	2e-05	2.68e-05	A	ENSG00000112096	NA	NA	0.618649	0.668	NA	NA	NA	NA	NA	NA	NA
chr22	17105825	chr22_17105825_ATCAC_A	ATCAC	A	73634000	CSQ=-	intron_variant	MODIFIER	IL17RA	ENSG00000177663	Transcript	ENST00000319363	protein_coding	ENST00000319363.11:c.944-23_944-20del	NA	NA	NA	NA	NA	NA	rs56736183	1	NA	1	NA	deletion	HGNC	HGNC:5985	YES	NM_014339.7	NA	1	P2	CCDS13739.1	ENSP00000320936	Q96F46.183	NA	UPI000005031F	Q96F46-1	1	NA	NA	NA	NA	4	0.5555	0.4523	0.4957	0.7847	0.4742	0.5849	0.5234	0.4456	0.5153	0.5014	0.789	0.4642	0.4956	0.5147	0.5665	0.4971	0.4584	0.6051	0.4783	0.4919	0.7891	0.4637	0.5032	0.5008	0.5034	0.5783	0.7891	gnomADg_EAS	NA	NA	NA	NA	NA	NA	NA	NA	NA	NA	NA	NA	NA	NA	NA	NA	10.59	0.914281	NA	NA	NA	NA	NA	NA	NA	NA	NA	NA	NA	NA	NA	NA	29875488	0.7	Blood_protein_levels	-3.39	NA	NA	NA	NA	NA	33	28	-24	-47	0	0.01	0	0	IL17RA	NA	NA	3.76e-06	5.2e-06	TCAC	ENSG00000177663	interleukin_17_receptor_A	IL17RA	0.573937	0.624	NA	NA	NA	NA	NA	NA	NA
chr22	17105825	chr22_17105825_ATCAC_A	ATCAC	A	73634000	CSQ=-	intron_variant	MODIFIER	IL17RA	ENSG00000177663	Transcript	ENST00000319363	protein_coding	ENST00000319363.11:c.944-23_944-20del	NA	NA	NA	NA	NA	NA	rs56736183	1	NA	1	NA	deletion	HGNC	HGNC:5985	YES	NM_014339.7	NA	1	P2	CCDS13739.1	ENSP00000320936	Q96F46.183	NA	UPI000005031F	Q96F46-1	1	NA	NA	NA	NA	4	0.5555	0.4523	0.4957	0.7847	0.4742	0.5849	0.5234	0.4456	0.5153	0.5014	0.789	0.4642	0.4956	0.5147	0.5665	0.4971	0.4584	0.6051	0.4783	0.4919	0.7891	0.4637	0.5032	0.5008	0.5034	0.5783	0.7891	gnomADg_EAS	NA	NA	NA	NA	NA	NA	NA	NA	NA	NA	NA	NA	NA	NA	NA	NA	10.59	0.914281	NA	NA	NA	NA	NA	NA	NA	NA	NA	NA	NA	NA	NA	NA	29875488	0.7	Blood_protein_levels	-3.39	NA	NA	NA	NA	NA	33	28	-24	-47	0	0.01	0	0	IL17RA	NA	NA	3.76e-06	5.2e-06	TCAC	ENSG00000177663	interleukin_17_receptor_A	IL17RA	0.573937	0.624	NA	NA	NA	NA	NA	NA	NA
chr5	83539905	chr5_83539905_T_A	T	A	75547100	CSQ=A	missense_variant	MODERATE	VCAN	ENSG00000038427	Transcript	ENST00000265077	protein_coding	ENST00000265077.8:c.6902T>A	ENSP00000265077.3:p.Phe2301Tyr	7188	6902	2301	F/Y	tTt/tAt	rs160278&COSV54100131	1	NA	1	NA	SNV	HGNC	HGNC:2464	YES	NM_004385.5	NA	1	NA	CCDS4060.1	ENSP00000265077	P13611.246	A0A024RAQ9.70	UPI000013178B	P13611-1	1	tolerated(1)	benign(0)	NA	NA	NA	0.4684	0.5091	0.5231	0.3919	0.5199	0.4008	0.4829	0.5035	0.5173	0.576	0.3984	0.5111	0.4957	0.4928	0.3837	0.4981	0.5042	0.6839	0.5234	0.5821	0.4098	0.529	0.5	0.4904	0.5326	0.3928	0.6839	gnomADg_AMI	benign	0&1	1&1	25741868&29765250&19901218&24174867	NA	NA	NA	NA	NA	NA	NA	NA	NA	NA	NA	NA	0.155	-0.444088	B&B	0.00919	0.0526&0.0599	ENST00000265077&ENST00000343200	N	P&P&P&P&P	B&B	B&B	T	0.01187	0.217819	T&T	P13611&P13611-2	YES&.	NA	NA	ClinVar:_phenotype_not_specified&Wagner_syndrome&Vitreoretinopathy	-4.76	NA	NA	NA	NA	0.066	-33	7	-33	-28	0	0	0	0	VCAN	NA	NA	-2.95e-05	-3.97e-05	C	ENSG00000038427	versican	VCAN	0.820826	0.00813	0.0282206	0.0222056	0.0291141	0.025696	-0.80832	likely_benign	0.0526
chr17	29941782	chr17_29941782_A_C	A	C	35258100	CSQ=C	5_prime_UTR_variant	MODIFIER	EFCAB5	ENSG00000176927	Transcript	ENST00000394835	protein_coding	ENST00000394835.8:c.-15A>C	NA	149	NA	NA	NA	NA	rs4567782&COSV57933108	1	NA	1	NA	SNV	HGNC	HGNC:24801	YES	NM_198529.4	NA	1	P1	CCDS11254.2	ENSP00000378312	A4FU69.119	NA	UPI0000E59EF5	A4FU69-1	NA	NA	NA	NA	NA	NA	0.5463	0.4463	0.572	0.7143	0.4712	0.5675	0.5299	0.4352	0.5981	0.5957	0.6785	0.4843	0.4959	0.5283	0.5421	0.4914	0.4303	0.4737	0.5517	0.5943	0.6843	0.471	0.5918	0.4928	0.5177	0.5527	0.7143	EAS	NA	0&1	0&1	33909500&36544708	NA	NA	NA	NA	NA	NA	NA	0	0	1	NA	NA	1.614	0.041104	NA	NA	NA	NA	NA	NA	NA	NA	NA	NA	NA	NA	NA	NA	NA	NA	NA	-2.18	NA	NA	NA	NA	NA	-28	10	-28	-35	0.02	0	0	0	EFCAB5	NA	NA	9.67e-05	0.0001167	C	ENSG00000126653&ENSG00000176927&ENSG00000141298	nuclear_speckle_splicing_regulatory_protein_1&EF-hand_calcium_binding_domain_5&slingshot_protein_phosphatase_2	NSRP1&EFCAB5&SSH2	0.7189348936080933&0.5615240335464478&0.5999273061752319	0.997	NA	NA	NA	NA	NA	NA	NA
chr19	8333830	chr19_8333830_A_G	A	G	69772100	CSQ=G	intron_variant	MODIFIER	KANK3	ENSG00000186994	Transcript	ENST00000330915	protein_coding	ENST00000330915.7:c.1635-22T>C	NA	NA	NA	NA	NA	NA	rs2009733&COSV58359290	1	NA	-1	NA	SNV	HGNC	HGNC:24796	YES	NM_198471.3	NA	1	P2	CCDS12199.1	ENSP00000328923	Q6NY19.148	NA	UPI000004FDF5	Q6NY19-2	NA	NA	NA	NA	NA	NA	0.4726	0.503	0.4914	0.3829	0.4821	0.501	0.4815	0.5077	0.5123	0.4546	0.4148	0.4832	0.4964	0.4766	0.4462	0.4968	0.5142	0.5219	0.4817	0.4446	0.4102	0.5058	0.4146	0.4993	0.4957	0.4716	0.5219	gnomADg_AMI	NA	0&1	1&1	30224653	NA	NA	NA	NA	NA	NA	NA	NA	NA	NA	NA	NA	12.02	1.03189	NA	NA	NA	NA	NA	NA	NA	NA	NA	NA	NA	NA	NA	NA	30224653	0.7	Diastolic_blood_pressure	-1.87	NA	NA	NA	NA	NA	-32	-22	-22	0	0	0.03	0	0	ELAVL1	NA	NA	-0.001095	-0.0005016	G	ENSG00000186994	KN_motif_and_ankyrin_repeat_domains_3	KANK3	0.679397	NA	NA	NA	NA	NA	NA	NA	NA
chr9	136791905	chr9_136791905_T_C	T	C	52476500	C	upstream_gene_variant	MODIFIER	CCDC183	ENSG00000213213	Transcript	ENST00000338005	protein_coding	NA	NA	NA	NA	NA	NA	NA	rs2784042&COSV51567105	1	4433	1	NA	SNV	HGNC	HGNC:28236	YES	NM_001039374.5	NA	1	P1	CCDS43906.1	ENSP00000338013	Q5T5S1.116	NA	UPI00015E02CD	Q5T5S1-1	NA	NA	NA	NA	NA	NA	0.516	0.7095	0.5764	0.2659	0.4662	0.5204	0.5043	0.6681	0.5899	0.5155	0.2407	0.4796	0.4964	0.4936	0.5246	0.535	0.6644	0.6469	0.5343	0.5248	0.2438	0.4705	0.4494	0.4909	0.5364	0.4919	0.7095	AFR	NA	0&1	0&1	NA	NA	NA	NA	NA	NA	NA	NA	NA	NA	NA	NA	NA	2.793	0.170363	NA	NA	NA	NA	NA	NA	NA	NA	NA	NA	NA	NA	NA	NA	NA	NA	NA	-3.05	NA	NA	NA	NA	NA	-31	15	8	-13	0	0	0	0.01	RP11-216L13.17	NA	NA	6.676e-05	2.87e-05	C	NA	NA	NA	NA	NA	NA	NA	NA	NA	NA	NA	NA
chr9	136791905	chr9_136791905_T_C	T	C	52476500	CSQ=C	intron_variant	MODIFIER	TMEM141	ENSG00000244187	Transcript	ENST00000290079	protein_coding	ENST00000290079.9:c.122-42T>C	NA	NA	NA	NA	NA	NA	rs2784042&COSV51567105	1	NA	1	NA	SNV	HGNC	HGNC:28211	YES	NM_032928.4	NA	1	P1	CCDS7007.1	ENSP00000290079	Q96I45.137	NA	UPI000006FC94	NA	NA	NA	NA	NA	NA	NA	0.516	0.7095	0.5764	0.2659	0.4662	0.5204	0.5043	0.6681	0.5899	0.5155	0.2407	0.4796	0.4964	0.4936	0.5246	0.535	0.6644	0.6469	0.5343	0.5248	0.2438	0.4705	0.4494	0.4909	0.5364	0.4919	0.7095	AFR	NA	0&1	0&1	NA	NA	NA	NA	NA	NA	NA	NA	NA	NA	NA	NA	NA	2.793	0.170363	NA	NA	NA	NA	NA	NA	NA	NA	NA	NA	NA	NA	NA	NA	NA	NA	NA	-3.05	NA	NA	NA	NA	NA	-31	15	8	-13	0	0	0	0.01	RP11-216L13.17	NA	NA	6.676e-05	2.87e-05	C	NA	NA	NA	NA	0.6	NA	NA	NA	NA	NA	NA	NA
chr19	8333830	chr19_8333830_A_G	A	G	69772100	CSQ=G	intron_variant	MODIFIER	KANK3	ENSG00000186994	Transcript	ENST00000330915	protein_coding	ENST00000330915.7:c.1635-22T>C	NA	NA	NA	NA	NA	NA	rs2009733&COSV58359290	1	NA	-1	NA	SNV	HGNC	HGNC:24796	YES	NM_198471.3	NA	1	P2	CCDS12199.1	ENSP00000328923	Q6NY19.148	NA	UPI000004FDF5	Q6NY19-2	NA	NA	NA	NA	NA	NA	0.4726	0.503	0.4914	0.3829	0.4821	0.501	0.4815	0.5077	0.5123	0.4546	0.4148	0.4832	0.4964	0.4766	0.4462	0.4968	0.5142	0.5219	0.4817	0.4446	0.4102	0.5058	0.4146	0.4993	0.4957	0.4716	0.5219	gnomADg_AMI	NA	0&1	1&1	30224653	NA	NA	NA	NA	NA	NA	NA	NA	NA	NA	NA	NA	12.02	1.03189	NA	NA	NA	NA	NA	NA	NA	NA	NA	NA	NA	NA	NA	NA	30224653	0.7	Diastolic_blood_pressure	-1.87	NA	NA	NA	NA	NA	-32	-22	-22	0	0	0.03	0	0	ELAVL1	NA	NA	-0.001095	-0.0005016	G	ENSG00000186994	KN_motif_and_ankyrin_repeat_domains_3	KANK3	0.679397	NA	NA	NA	NA	NA	NA	NA	NA
chr9	136791905	chr9_136791905_T_C	T	C	52476500	C	upstream_gene_variant	MODIFIER	CCDC183	ENSG00000213213	Transcript	ENST00000338005	protein_coding	NA	NA	NA	NA	NA	NA	NA	rs2784042&COSV51567105	1	4433	1	NA	SNV	HGNC	HGNC:28236	YES	NM_001039374.5	NA	1	P1	CCDS43906.1	ENSP00000338013	Q5T5S1.116	NA	UPI00015E02CD	Q5T5S1-1	NA	NA	NA	NA	NA	NA	0.516	0.7095	0.5764	0.2659	0.4662	0.5204	0.5043	0.6681	0.5899	0.5155	0.2407	0.4796	0.4964	0.4936	0.5246	0.535	0.6644	0.6469	0.5343	0.5248	0.2438	0.4705	0.4494	0.4909	0.5364	0.4919	0.7095	AFR	NA	0&1	0&1	NA	NA	NA	NA	NA	NA	NA	NA	NA	NA	NA	NA	NA	2.793	0.170363	NA	NA	NA	NA	NA	NA	NA	NA	NA	NA	NA	NA	NA	NA	NA	NA	NA	-3.05	NA	NA	NA	NA	NA	-31	15	8	-13	0	0	0	0.01	RP11-216L13.17	NA	NA	6.676e-05	2.87e-05	C	NA	NA	NA	NA	NA	NA	NA	NA	NA	NA	NA	NA
chr9	136791905	chr9_136791905_T_C	T	C	52476500	CSQ=C	intron_variant	MODIFIER	TMEM141	ENSG00000244187	Transcript	ENST00000290079	protein_coding	ENST00000290079.9:c.122-42T>C	NA	NA	NA	NA	NA	NA	rs2784042&COSV51567105	1	NA	1	NA	SNV	HGNC	HGNC:28211	YES	NM_032928.4	NA	1	P1	CCDS7007.1	ENSP00000290079	Q96I45.137	NA	UPI000006FC94	NA	NA	NA	NA	NA	NA	NA	0.516	0.7095	0.5764	0.2659	0.4662	0.5204	0.5043	0.6681	0.5899	0.5155	0.2407	0.4796	0.4964	0.4936	0.5246	0.535	0.6644	0.6469	0.5343	0.5248	0.2438	0.4705	0.4494	0.4909	0.5364	0.4919	0.7095	AFR	NA	0&1	0&1	NA	NA	NA	NA	NA	NA	NA	NA	NA	NA	NA	NA	NA	2.793	0.170363	NA	NA	NA	NA	NA	NA	NA	NA	NA	NA	NA	NA	NA	NA	NA	NA	NA	-3.05	NA	NA	NA	NA	NA	-31	15	8	-13	0	0	0	0.01	RP11-216L13.17	NA	NA	6.676e-05	2.87e-05	C	NA	NA	NA	NA	0.6	NA	NA	NA	NA	NA	NA	NA
chr5	141957561	chr5_141957561_C_T	C	T	163894000	CSQ=T	synonymous_variant	LOW	PCDH12	ENSG00000113555	Transcript	ENST00000231484	protein_coding	ENST00000231484.4:c.291G>A	ENSP00000231484.3:p.Leu97%3D	642	291	97	L	ctG/ctA	rs164076	1	NA	-1	NA	SNV	HGNC	HGNC:8657	YES	NM_016580.4	NA	1	P1	CCDS4269.1	ENSP00000231484	Q9NPG4.179	NA	UPI00001313B4	NA	1	NA	NA	NA	NA	NA	0.5919	0.348	0.6369	0.8492	0.508	0.7106	0.5641	0.3775	0.688	0.4792	0.8136	0.4839	0.4965	0.5313	0.7158	0.4924	0.3881	0.3455	0.5949	0.4761	0.8177	0.4879	0.5158	0.4949	0.522	0.7146	0.8492	EAS	benign	NA	1	NA	NA	NA	NA	NA	NA	NA	NA	NA	NA	NA	NA	NA	1.9	0.07781	NA	NA	NA	NA	NA	NA	NA	NA	NA	NA	NA	NA	NA	NA	NA	NA	NA	-8.11	NA	NA	NA	NA	NA	-50	30	-24	-8	0	0	0	0	PCDH12	NA	NA	NA	NA	T	ENSG00000113555	protocadherin_12	PCDH12	0.702534	0.791	NA	NA	NA	NA	NA	NA	NA
chr1	161509955	chr1_161509955_A_G	A	G	61964900	CSQ=G	missense_variant	MODERATE	FCGR2A	ENSG00000143226	Transcript	ENST00000271450	protein_coding	ENST00000271450.12:c.500A>G	ENSP00000271450.6:p.His167Arg	511	500	167	H/R	cAt/cGt	rs1801274&CM960640&COSV54837119	1	NA	1	NA	SNV	HGNC	HGNC:3616	YES	NM_001136219.3	NA	1	A2	CCDS44264.1	ENSP00000271450	P12318.230	NA	UPI000013D8DE	P12318-1	1	tolerated(0.21)	benign(0.001)	PDB-ENSP_mappings:1fcg.A&PDB-ENSP_mappings:1h9v.A&PDB-ENSP_mappings:3d5o.F&PDB-ENSP_mappings:3ry4.A&PDB-ENSP_mappings:3ry5.A&PDB-ENSP_mappings:3ry6.C	NA	NA	0.4417	0.5257	0.451	0.2778	0.5109	0.4192	0.4757	0.5469	0.5173	0.405	0.3263	0.4886	0.4967	0.4741	0.4167	0.5023	0.5421	0.3684	0.4878	0.4219	0.304	0.5124	0.5222	0.5082	0.4923	0.401	0.5469	gnomADe_AFR	risk_factor&benign	0&1&1	1&1&1	26627480&20941391&21054877&24033266&22938532&29744169&17327408&18633131&19066394&21780194&22113576&25294155&16846490&18936436&21955043&22992668&27156530&20662065&25116105&29555961&27897268&26613086&21060334&26798662&22595970&15657875&18347005&18759263&19140833&19421223&19640933&20149216&20392289&20439102&20508037&21109570&21208440&21658613&21723269&22087647&22117530&22417159&22486600&22654485&22879986&22922574&23649770&26314337&26510856&26909137&27179112&27282998&27287460&27538381&27609290&27693588&27909648&29155175&29478298&30318772&30457672&30887566&31249568&32235430&32323406&32484314&34207385&35149195&35203703&35629038&35632480&23049979&31052430&19838195&23049788&34871197&21408207&21297633&31671425&22541939&26663301&34070522&26398853&27902482&25765626&27063995&29193749&19545442&21068098&23326239&22905743&23906684&19898481&27156515&33766078&20041166&23459936&18796628&22957039&26448050&31194850&26801900&32295184&8636449&9843982&10675363&15367919&16893392&17018637&17315188&17668374&18194515&18418394&19915573	NA	NA	NA	NA	NA	NA	NA	NA	NA	NA	NA	NA	0.002	-1.28448	B&B	0.21728	0.1114&0.1036	ENST00000367972&ENST00000271450	N	P&P	B&B	B&B	T	0.10773	0.302493	T&T	P12318-2&P12318	.&YES	27270653&26314337&24586589&19915573&20148910&29977032&29482947&21297633&26192919&26398853&26826017&28067908&28604414&30260678&26240159&24911936&27609290&29130827&23128233&16893392&18204446&26502338&27399966&28714469&17018637&24117665&21780194&21208440&22081228&22446962&23456091&25093412&25645453&28886140&30468029&30949161&17315188&30299252&23649770&23749187&25811666&27063995&30887566&19664613&31671425&25457587&21317643&23063622&29155175&30306260&29403010&29875488&23049979	0.01&0.01&0.01&0.04&0.04&0.04&0.01&0.85&0.85&0.85&0.85&0.85&0.85&0.85&0.01&0.02&0.01&0.02&0.80&0.01&0.81&0.81&0.81&0.81&0.01&0.01&0.01&0.01&0.88&0.88&0.88&0.88&0.88&0.88&0.88&0.88&0.01&0.01&0.01&0.70&0.01&0.02&0.02&0.01&0.01&0.01&0.01&0.70&0.01&0.01&0.70&0.70&0.01	Kawasaki_disease&Serum_total_protein_level&Blood_protein_levels&Inflammatory_bowel_disease&Pseudomonas_aeruginosa__susceptibility_to_chronic_infection_by__in_cystic_fibrosis&trastuzumab_response_-_Efficacy&Systemic_lupus_erythematosus&Ankylosing_spondylitis&Crohn's_disease&Malaria__severe__susceptibility_to&LUPUS_NEPHRITIS__SUSCEPTIBILITY_TO&ClinVar:_phenotype_not_specified&Cerebrospinal_fluid_biomarker_levels&Ulcerative_colitis	-4.43	NA	NA	NA	NA	0.053	-25	30	47	-41	0	0	0	0.02	FCGR2A	NA	NA	NA	NA	A	ENSG00000143226	Fc_gamma_receptor_IIa	FCGR2A	0.739926	0.871	0.288665	0.288665	0.465696	0.465696	-0.811254	likely_benign	0.1036
chr6	32203906	chr6_32203906_T_C	T	C	82804000	CSQ=C	intron_variant	MODIFIER	NOTCH4	ENSG00000204301	Transcript	ENST00000375023	protein_coding	ENST00000375023.3:c.3119-24A>G	NA	NA	NA	NA	NA	NA	rs2071277&COSV66678352	1	NA	-1	NA	SNV	HGNC	HGNC:7884	YES	NM_004557.4	NA	1	P1	CCDS34420.1	ENSP00000364163	Q99466.224	A0A1U9X983.36	UPI0000130571	Q99466-1	NA	NA	NA	NA	NA	NA	0.4571	0.3812	0.4121	0.4286	0.4811	0.5961	0.4837	0.3747	0.3871	0.6549	0.3878	0.4556	0.4967	0.5032	0.5923	0.4598	0.3781	0.5758	0.4437	0.654	0.4039	0.4576	0.5573	0.4965	0.466	0.5886	0.6549	gnomADe_ASJ	benign	0&1	1&1	22694956&26861912&23713713&20385819&31838262&34689653&24075919&35005108	NA	NA	NA	NA	NA	NA	NA	NA	NA	NA	NA	NA	0.065	-0.623933	NA	NA	NA	NA	NA	NA	NA	NA	NA	NA	NA	NA	NA	NA	19503088&31838262&22694956	0.70&0.01&0.81	Age-related_macular_degeneration&Macular_Degeneration&Advanced_age_related_macular_degeneration	-3.78	NA	NA	NA	NA	NA	-29	-24	-23	10	0	0.02	0	0	NOTCH4	NA	NA	1.323e-05	9.83e-06	C	ENSG00000204301	notch_receptor_4	NOTCH4	0.606846	0.138	NA	NA	NA	NA	NA	NA	NA
chr1	161509955	chr1_161509955_A_G	A	G	61964900	CSQ=G	missense_variant	MODERATE	FCGR2A	ENSG00000143226	Transcript	ENST00000271450	protein_coding	ENST00000271450.12:c.500A>G	ENSP00000271450.6:p.His167Arg	511	500	167	H/R	cAt/cGt	rs1801274&CM960640&COSV54837119	1	NA	1	NA	SNV	HGNC	HGNC:3616	YES	NM_001136219.3	NA	1	A2	CCDS44264.1	ENSP00000271450	P12318.230	NA	UPI000013D8DE	P12318-1	1	tolerated(0.21)	benign(0.001)	PDB-ENSP_mappings:1fcg.A&PDB-ENSP_mappings:1h9v.A&PDB-ENSP_mappings:3d5o.F&PDB-ENSP_mappings:3ry4.A&PDB-ENSP_mappings:3ry5.A&PDB-ENSP_mappings:3ry6.C	NA	NA	0.4417	0.5257	0.451	0.2778	0.5109	0.4192	0.4757	0.5469	0.5173	0.405	0.3263	0.4886	0.4967	0.4741	0.4167	0.5023	0.5421	0.3684	0.4878	0.4219	0.304	0.5124	0.5222	0.5082	0.4923	0.401	0.5469	gnomADe_AFR	risk_factor&benign	0&1&1	1&1&1	26627480&20941391&21054877&24033266&22938532&29744169&17327408&18633131&19066394&21780194&22113576&25294155&16846490&18936436&21955043&22992668&27156530&20662065&25116105&29555961&27897268&26613086&21060334&26798662&22595970&15657875&18347005&18759263&19140833&19421223&19640933&20149216&20392289&20439102&20508037&21109570&21208440&21658613&21723269&22087647&22117530&22417159&22486600&22654485&22879986&22922574&23649770&26314337&26510856&26909137&27179112&27282998&27287460&27538381&27609290&27693588&27909648&29155175&29478298&30318772&30457672&30887566&31249568&32235430&32323406&32484314&34207385&35149195&35203703&35629038&35632480&23049979&31052430&19838195&23049788&34871197&21408207&21297633&31671425&22541939&26663301&34070522&26398853&27902482&25765626&27063995&29193749&19545442&21068098&23326239&22905743&23906684&19898481&27156515&33766078&20041166&23459936&18796628&22957039&26448050&31194850&26801900&32295184&8636449&9843982&10675363&15367919&16893392&17018637&17315188&17668374&18194515&18418394&19915573	NA	NA	NA	NA	NA	NA	NA	NA	NA	NA	NA	NA	0.002	-1.28448	B&B	0.21728	0.1114&0.1036	ENST00000367972&ENST00000271450	N	P&P	B&B	B&B	T	0.10773	0.302493	T&T	P12318-2&P12318	.&YES	27270653&26314337&24586589&19915573&20148910&29977032&29482947&21297633&26192919&26398853&26826017&28067908&28604414&30260678&26240159&24911936&27609290&29130827&23128233&16893392&18204446&26502338&27399966&28714469&17018637&24117665&21780194&21208440&22081228&22446962&23456091&25093412&25645453&28886140&30468029&30949161&17315188&30299252&23649770&23749187&25811666&27063995&30887566&19664613&31671425&25457587&21317643&23063622&29155175&30306260&29403010&29875488&23049979	0.01&0.01&0.01&0.04&0.04&0.04&0.01&0.85&0.85&0.85&0.85&0.85&0.85&0.85&0.01&0.02&0.01&0.02&0.80&0.01&0.81&0.81&0.81&0.81&0.01&0.01&0.01&0.01&0.88&0.88&0.88&0.88&0.88&0.88&0.88&0.88&0.01&0.01&0.01&0.70&0.01&0.02&0.02&0.01&0.01&0.01&0.01&0.70&0.01&0.01&0.70&0.70&0.01	Kawasaki_disease&Serum_total_protein_level&Blood_protein_levels&Inflammatory_bowel_disease&Pseudomonas_aeruginosa__susceptibility_to_chronic_infection_by__in_cystic_fibrosis&trastuzumab_response_-_Efficacy&Systemic_lupus_erythematosus&Ankylosing_spondylitis&Crohn's_disease&Malaria__severe__susceptibility_to&LUPUS_NEPHRITIS__SUSCEPTIBILITY_TO&ClinVar:_phenotype_not_specified&Cerebrospinal_fluid_biomarker_levels&Ulcerative_colitis	-4.43	NA	NA	NA	NA	0.053	-25	30	47	-41	0	0	0	0.02	FCGR2A	NA	NA	NA	NA	A	ENSG00000143226	Fc_gamma_receptor_IIa	FCGR2A	0.739926	0.871	0.288665	0.288665	0.465696	0.465696	-0.811254	likely_benign	0.1036
chr6	32203906	chr6_32203906_T_C	T	C	82804000	CSQ=C	intron_variant	MODIFIER	NOTCH4	ENSG00000204301	Transcript	ENST00000375023	protein_coding	ENST00000375023.3:c.3119-24A>G	NA	NA	NA	NA	NA	NA	rs2071277&COSV66678352	1	NA	-1	NA	SNV	HGNC	HGNC:7884	YES	NM_004557.4	NA	1	P1	CCDS34420.1	ENSP00000364163	Q99466.224	A0A1U9X983.36	UPI0000130571	Q99466-1	NA	NA	NA	NA	NA	NA	0.4571	0.3812	0.4121	0.4286	0.4811	0.5961	0.4837	0.3747	0.3871	0.6549	0.3878	0.4556	0.4967	0.5032	0.5923	0.4598	0.3781	0.5758	0.4437	0.654	0.4039	0.4576	0.5573	0.4965	0.466	0.5886	0.6549	gnomADe_ASJ	benign	0&1	1&1	22694956&26861912&23713713&20385819&31838262&34689653&24075919&35005108	NA	NA	NA	NA	NA	NA	NA	NA	NA	NA	NA	NA	0.065	-0.623933	NA	NA	NA	NA	NA	NA	NA	NA	NA	NA	NA	NA	NA	NA	19503088&31838262&22694956	0.70&0.01&0.81	Age-related_macular_degeneration&Macular_Degeneration&Advanced_age_related_macular_degeneration	-3.78	NA	NA	NA	NA	NA	-29	-24	-23	10	0	0.02	0	0	NOTCH4	NA	NA	1.323e-05	9.83e-06	C	ENSG00000204301	notch_receptor_4	NOTCH4	0.606846	0.138	NA	NA	NA	NA	NA	NA	NA
chr6	159692840	chr6_159692840_A_G	A	G	60861600	G	missense_variant	MODERATE	SOD2	ENSG00000291237	Transcript	ENST00000538183	protein_coding	ENST00000538183.7:c.47T>C	ENSP00000446252.1:p.Val16Ala	121	47	16	V/A	gTt/gCt	rs4880&CM962694&COSV61622991	1	NA	-1	NA	SNV	HGNC	HGNC:11180	YES	NM_000636.4	NA	1	P1	CCDS5265.1	ENSP00000446252	P04179.253	A0A384NL29.23	UPI000006D275	P04179-1	1	tolerated_low_confidence(1)	benign(0)	NA	NA	NA	0.4107	0.4236	0.5836	0.125	0.4662	0.5082	0.4839	0.4252	0.6227	0.513	0.137	0.4723	0.4967	0.485	0.5192	0.4705	0.4246	0.4901	0.5359	0.5193	0.1436	0.4668	0.4809	0.5033	0.4737	0.5128	0.6227	gnomADe_AMR	likely_risk_allele&benign	0&1&1	1&1&1	21894447&25512783&28666769&35140610&22615781&22303384&32265040&21738487&21708280&20711808&21514219&22824134&26891335&29744169&26922413&21052528&26446998&34695782&35807897&22992668&33519226&27730450&17601350&21072184&32494361&19753309&18676870&35351696&28827732&30793520&32728337&26690118&25788903&18698231&28253266&18704161&26029010&26967244&20673164&21728034&24895604&28971183&22509112&24860613&24562334&34754377&18191955&19754948&25463281&22424094&22610343&23175176&27655273&28844971&33586574&34834443&33924357&35326157&27099827&18212354&26965314&27547017&23582962&35205816&24701578&22859398&26445852&22144047&25987236&26306600&27608007&28046029&26801900&27618021&32295184&34090432&28679691&29482947&31870130&30093869&19423521&22987024&25416100&24909419&26942037&33555168&19505917&27314342&29143599&35309536&31051112&30813952&33138337&33445495&34573127&31969899&25239657&27294501&33803434&17293864&21869864&34783301&29445914&21567099&35892315&35627142&21240526&24829591&22531667&30837596&34376808&27207918&17825092&2644425	NA	NA	NA	NA	NA	NA	NA	NA	NA	NA	NA	NA	12.25	1.05164	B&B&.&B&B&B&B&B	0.07412	0.0648&0.0655&.&0.07&0.0637&0.0792&0.0731&0.0551	ENST00000538183&ENST00000367055&ENST00000367054&ENST00000444946&ENST00000337404&ENST00000545162&ENST00000535561&ENST00000452684	N	P&P&P&P&P&P&P	.&.&.&.&.&.&.&B	.&.&.&.&.&.&.&B	T	0.58432	0.639073	T&T&T&T&T&T&T&T	P04179&P04179&P04179-2&P04179-3&P04179-2&F5GYZ5&F5H4R2&G5E9P6	YES&.&.&.&.&.&.&.	16543247&26696693&29531649&18420450&14760150&16630148&20056743&16969494&19509150&19756960&20052533&20082851&20143154&21056286&21567099&24498107&24716840&26130326&29482947&19064542&24074040&26446998&17186424&15331175&19834686&19706356&20728955&22170599&24933031&27067415&28052094&22218650&29331597&16324912&17142144&26881045&29859283&17192491&18057537&24119114&24685594&25283363&27258818&19628492&31156712&23167810&22119635&25372290&31212050&24070129&29655960&19753309&24882572&24517502&20627099&26882122&28552711&30813952&22206979&24819633&27132285&27019981&20673159&21907168&19731237&26873981&19213780&16956821&20233853&20872977&22877234&27077777&20644561&22517484&18682580&19262996&25958349&31601079&30206965&30607774&19946932&23142385&24036105&16543247&25295643&18205184&20966810&15284179&17409931&18258609&22144047&22525041&23928928&23990443&29110844&20012093&25315963&27188866&25417767&17646272&18296681&18553161&18784358&19074884&19647296&20477822&21982398&22564066&24610081&25662905&26468117&27055786&15591282&21756849&22330623&18781856&19778569&20578157&28198160&21062213&21240526&25894370&28315561&28272301&26426434&24586301&24649902	0.01&0.01&0.01&0.01&0.02&0.02&0.01&0.10&0.10&0.10&0.10&0.10&0.10&0.10&0.10&0.10&0.10&0.10&0.10&0.03&0.03&0.03&0.01&0.01&0.01&0.01&0.02&0.02&0.04&0.04&0.01&0.01&0.01&0.04&0.04&0.04&0.04&0.03&0.07&0.07&0.07&0.07&0.07&0.03&0.01&0.01&0.03&0.03&0.03&0.01&0.01&0.01&0.01&0.01&0.03&0.03&0.03&0.01&0.01&0.02&0.01&0.01&0.02&0.02&0.02&0.02&0.01&0.01&0.02&0.02&0.01&0.01&0.02&0.02&0.01&0.03&0.03&0.02&0.02&0.02&0.01&0.01&0.01&0.01&0.01&0.02&0.02&0.09&0.09&0.09&0.09&0.09&0.09&0.09&0.09&0.01&0.01&0.01&0.01&0.10&0.10&0.10&0.10&0.10&0.10&0.10&0.10&0.10&0.10&0.10&0.10&0.10&0.01&0.01&0.01&0.02&0.02&0.01&0.01&0.01&0.04&0.04&0.01&0.01&0.01&0.01&0.01	cyclophosphamide_response_-_Efficacy&Microvascular_complications_of_diabetes_6&SUPEROXIDE_DISMUTASE_2_POLYMORPHISM	0.404	NA	NA	NA	NA	0.048	23	17	-6	2	0	0	0	0	SOD2	NA	NA	-4.566e-05	-6.366e-05	G	ENSG00000112096	NA	NA	0.618649	0.668	0.0433593	0.0433593	0.0197198	0.0197198	-0.680986	likely_benign	0.0655
chr22	22758759	chr22_22758759_C_T	C	T	125299000	CSQ=T	missense_variant	MODERATE	IGLV2-14	ENSG00000211666	Transcript	ENST00000390312	IG_V_gene	ENST00000390312.2:c.19C>T	ENSP00000374847.2:p.Leu7Phe	60	19	7	L/F	Ctc/Ttc	rs4822304	1	NA	1	cds_end_NF	SNV	HGNC	HGNC:5888	YES	NA	NA	NA	P1	NA	ENSP00000374847	P01704.127	NA	UPI000173A2CE	NA	NA	tolerated_low_confidence(0.12)	possibly_damaging(0.681)	NA	NA	NA	0.5861	0.4418	0.6455	0.6369	0.6183	0.6534	0.5378	0.3479	0.5823	0.6637	0.6279	0.5355	0.4968	0.5718	0.613	0.5569	0.442	0.6264	0.5962	0.682	0.6573	0.5854	0.6275	0.5913	0.5929	0.644	0.682	gnomADg_ASJ	NA	NA	NA	NA	NA	NA	NA	NA	NA	NA	NA	NA	NA	NA	NA	NA	2.781	0.169295	NA	NA	NA	NA	NA	NA	NA	NA	NA	NA	NA	NA	NA	NA	NA	NA	NA	NA	NA	NA	NA	NA	NA	21	29	21	27	0	0	0	0	IGLV2-14	NA	NA	NA	NA	.	NA	NA	NA	NA	NA	NA	NA	NA	NA	NA	likely_benign	0.0862
chr22	22758759	chr22_22758759_C_T	C	T	125299000	T	downstream_gene_variant	MODIFIER	IGLV3-15	ENSG00000253786	Transcript	ENST00000518356	IG_V_pseudogene	NA	NA	NA	NA	NA	NA	NA	rs4822304	1	2962	1	NA	SNV	HGNC	HGNC:5900	YES	NA	NA	NA	NA	NA	NA	NA	NA	NA	NA	NA	NA	NA	NA	NA	NA	0.5861	0.4418	0.6455	0.6369	0.6183	0.6534	0.5378	0.3479	0.5823	0.6637	0.6279	0.5355	0.4968	0.5718	0.613	0.5569	0.442	0.6264	0.5962	0.682	0.6573	0.5854	0.6275	0.5913	0.5929	0.644	0.682	gnomADg_ASJ	NA	NA	NA	NA	NA	NA	NA	NA	NA	NA	NA	NA	NA	NA	NA	NA	2.781	0.169295	NA	NA	NA	NA	NA	NA	NA	NA	NA	NA	NA	NA	NA	NA	NA	NA	NA	NA	NA	NA	NA	NA	NA	21	29	21	27	0	0	0	0	IGLV2-14	NA	NA	NA	NA	.	NA	NA	NA	NA	NA	NA	NA	NA	NA	NA	NA	NA
chr22	22758759	chr22_22758759_C_T	C	T	125299000	T	intron_variant&non_coding_transcript_variant	MODIFIER	NA	ENSG00000288861	Transcript	ENST00000689050	lncRNA	ENST00000689050.1:n.198+540G>A	NA	NA	NA	NA	NA	NA	rs4822304	1	NA	-1	NA	SNV	NA	NA	YES	NA	NA	NA	NA	NA	NA	NA	NA	NA	NA	NA	NA	NA	NA	NA	NA	0.5861	0.4418	0.6455	0.6369	0.6183	0.6534	0.5378	0.3479	0.5823	0.6637	0.6279	0.5355	0.4968	0.5718	0.613	0.5569	0.442	0.6264	0.5962	0.682	0.6573	0.5854	0.6275	0.5913	0.5929	0.644	0.682	gnomADg_ASJ	NA	NA	NA	NA	NA	NA	NA	NA	NA	NA	NA	NA	NA	NA	NA	NA	2.781	0.169295	NA	NA	NA	NA	NA	NA	NA	NA	NA	NA	NA	NA	NA	NA	NA	NA	NA	NA	NA	NA	NA	NA	NA	21	29	21	27	0	0	0	0	IGLV2-14	NA	NA	NA	NA	.	NA	NA	NA	NA	NA	NA	NA	NA	NA	NA	NA	NA
chr22	22758759	chr22_22758759_C_T	C	T	125299000	T	upstream_gene_variant	MODIFIER	IGLV3-13	ENSG00000253590	Transcript	ENST00000518475	IG_V_pseudogene	NA	NA	NA	NA	NA	NA	NA	rs4822304	1	3535	1	NA	SNV	HGNC	HGNC:5899	YES	NA	NA	NA	NA	NA	NA	NA	NA	NA	NA	NA	NA	NA	NA	NA	NA	0.5861	0.4418	0.6455	0.6369	0.6183	0.6534	0.5378	0.3479	0.5823	0.6637	0.6279	0.5355	0.4968	0.5718	0.613	0.5569	0.442	0.6264	0.5962	0.682	0.6573	0.5854	0.6275	0.5913	0.5929	0.644	0.682	gnomADg_ASJ	NA	NA	NA	NA	NA	NA	NA	NA	NA	NA	NA	NA	NA	NA	NA	NA	2.781	0.169295	NA	NA	NA	NA	NA	NA	NA	NA	NA	NA	NA	NA	NA	NA	NA	NA	NA	NA	NA	NA	NA	NA	NA	21	29	21	27	0	0	0	0	IGLV2-14	NA	NA	NA	NA	.	NA	NA	NA	NA	NA	NA	NA	NA	NA	NA	NA	NA
chr7	44149722	chr7_44149722_A_G	A	G	24883100	G	intron_variant	MODIFIER	GCK	ENSG00000106633	Transcript	ENST00000403799	protein_coding	ENST00000403799.8:c.679+38T>C	NA	NA	NA	NA	NA	NA	rs2268574&COSV60787932	1	NA	-1	NA	SNV	HGNC	HGNC:4195	YES	NM_000162.5	NA	1	P1	CCDS5479.1	ENSP00000384247	P35557.228	Q53Y25.139	UPI0000036BD4	P35557-1	1	NA	NA	NA	NA	NA	0.605	0.7799	0.6167	0.623	0.5149	0.4346	0.5307	0.7316	0.5946	0.4953	0.6609	0.4971	0.4968	0.5275	0.4355	0.5697	0.7287	0.5011	0.5669	0.5026	0.6304	0.4952	0.4873	0.495	0.5576	0.4374	0.7799	AFR	benign	0&1	1&1	35276241&24495862&26436570&35663783&30386132	NA	NA	NA	NA	NA	NA	NA	NA	NA	NA	NA	NA	0.052	-0.665263	NA	NA	NA	NA	NA	NA	NA	NA	NA	NA	NA	NA	NA	NA	NA	NA	ClinVar:_phenotype_not_specified	-2.55	NA	NA	NA	NA	NA	5	-22	-40	42	0	0	0.02	0.02	GCK	NA	NA	NA	NA	G	NA	NA	NA	NA	0.00723	NA	NA	NA	NA	NA	NA	NA
chr8	142727775	chr8_142727775_C_T	C	T	41414000	CSQ=T	synonymous_variant	LOW	THEM6	ENSG00000130193	Transcript	ENST00000336138	protein_coding	ENST00000336138.4:c.429C>T	ENSP00000338607.3:p.Gly143%3D	553	429	143	G	ggC/ggT	rs2257840&COSV60245360	1	NA	1	NA	SNV	HGNC	HGNC:29656	YES	NM_016647.3	NA	1	P1	CCDS6386.1	ENSP00000338607	Q8WUY1.136	NA	UPI000003778B	NA	NA	NA	NA	NA	NA	NA	0.473	0.584	0.4496	0.4196	0.4722	0.3957	0.4478	0.594	0.3787	0.4208	0.4361	0.4607	0.497	0.4708	0.4309	0.4887	0.5681	0.4846	0.4369	0.4035	0.4161	0.4468	0.4652	0.4736	0.487	0.4209	0.594	gnomADe_AFR	NA	0&1	0&1	NA	NA	NA	NA	NA	NA	NA	NA	NA	NA	NA	NA	NA	14.98	1.38459	NA	NA	NA	NA	NA	NA	NA	NA	NA	NA	NA	NA	NA	NA	NA	NA	NA	0.707	NA	NA	NA	NA	NA	31	-12	5	15	0	0	0	0	THEM6	NA	NA	0.01284	0.00549	C	ENSG00000130193	thioesterase_superfamily_member_6	THEM6	0.527842	NA	NA	NA	NA	NA	NA	NA	NA
chr1	155212373	chr1_155212373_C_T	C	T	62856300	T	splice_polypyrimidine_tract_variant&intron_variant	LOW	MTX1	ENSG00000173171	Transcript	ENST00000368376	protein_coding	ENST00000368376.8:c.772-12C>T	NA	NA	NA	NA	NA	NA	rs2075570	1	NA	1	NA	SNV	HGNC	HGNC:7504	YES	NM_002455.5	NA	1	NA	CCDS1100.1	ENSP00000357360	Q13505.179	NA	UPI0000EE6A72	Q13505-1	NA	NA	NA	NA	NA	NA	0.6226	0.6135	0.6859	0.7609	0.5249	0.5481	0.5652	0.6538	0.6866	0.4945	0.7796	0.5464	0.4971	0.5374	0.5469	0.5679	0.649	0.3659	0.6159	0.4888	0.7808	0.5482	0.4494	0.5045	0.5565	0.5376	0.7808	gnomADg_EAS	NA	NA	1	34535561&21427165&25731870&29028942&31091244&24618998&34917903&27197191&26701879	NA	NA	NA	NA	NA	NA	NA	NA	NA	NA	NA	NA	4.132	0.28651	NA	NA	NA	NA	NA	NA	NA	NA	NA	NA	NA	NA	NA	NA	NA	NA	Cancer_pleiotropy&Cancer__pleiotropy_	-1.25	NA	NA	NA	NA	NA	31	12	11	0	0.04	0	0	0	MTX1	NA	NA	NA	NA	t	ENSG00000185499	mucin_1&_cell_surface_associated	MUC1	0.592523	NA	NA	NA	NA	NA	NA	NA	NA
chr1	155212373	chr1_155212373_C_T	C	T	62856300	T	upstream_gene_variant	MODIFIER	THBS3	ENSG00000169231	Transcript	ENST00000368378	protein_coding	NA	NA	NA	NA	NA	NA	NA	rs2075570	1	4476	-1	NA	SNV	HGNC	HGNC:11787	YES	NM_007112.5	NA	1	P3	CCDS1099.1	ENSP00000357362	P49746.200	NA	UPI000013776E	P49746-1	NA	NA	NA	NA	NA	NA	0.6226	0.6135	0.6859	0.7609	0.5249	0.5481	0.5652	0.6538	0.6866	0.4945	0.7796	0.5464	0.4971	0.5374	0.5469	0.5679	0.649	0.3659	0.6159	0.4888	0.7808	0.5482	0.4494	0.5045	0.5565	0.5376	0.7808	gnomADg_EAS	NA	NA	1	34535561&21427165&25731870&29028942&31091244&24618998&34917903&27197191&26701879	NA	NA	NA	NA	NA	NA	NA	NA	NA	NA	NA	NA	4.132	0.28651	NA	NA	NA	NA	NA	NA	NA	NA	NA	NA	NA	NA	NA	NA	NA	NA	Cancer_pleiotropy&Cancer__pleiotropy_	-1.25	NA	NA	NA	NA	NA	31	12	11	0	0.04	0	0	0	MTX1	NA	NA	NA	NA	t	ENSG00000185499	mucin_1&_cell_surface_associated	MUC1	0.592523	0.337	NA	NA	NA	NA	NA	NA	NA
chr1	155212373	chr1_155212373_C_T	C	T	62856300	T	splice_polypyrimidine_tract_variant&intron_variant	LOW	MTX1	ENSG00000173171	Transcript	ENST00000368376	protein_coding	ENST00000368376.8:c.772-12C>T	NA	NA	NA	NA	NA	NA	rs2075570	1	NA	1	NA	SNV	HGNC	HGNC:7504	YES	NM_002455.5	NA	1	NA	CCDS1100.1	ENSP00000357360	Q13505.179	NA	UPI0000EE6A72	Q13505-1	NA	NA	NA	NA	NA	NA	0.6226	0.6135	0.6859	0.7609	0.5249	0.5481	0.5652	0.6538	0.6866	0.4945	0.7796	0.5464	0.4971	0.5374	0.5469	0.5679	0.649	0.3659	0.6159	0.4888	0.7808	0.5482	0.4494	0.5045	0.5565	0.5376	0.7808	gnomADg_EAS	NA	NA	1	34535561&21427165&25731870&29028942&31091244&24618998&34917903&27197191&26701879	NA	NA	NA	NA	NA	NA	NA	NA	NA	NA	NA	NA	4.132	0.28651	NA	NA	NA	NA	NA	NA	NA	NA	NA	NA	NA	NA	NA	NA	NA	NA	Cancer_pleiotropy&Cancer__pleiotropy_	-1.25	NA	NA	NA	NA	NA	31	12	11	0	0.04	0	0	0	MTX1	NA	NA	NA	NA	t	ENSG00000185499	mucin_1&_cell_surface_associated	MUC1	0.592523	NA	NA	NA	NA	NA	NA	NA	NA
chr1	155212373	chr1_155212373_C_T	C	T	62856300	T	upstream_gene_variant	MODIFIER	THBS3	ENSG00000169231	Transcript	ENST00000368378	protein_coding	NA	NA	NA	NA	NA	NA	NA	rs2075570	1	4476	-1	NA	SNV	HGNC	HGNC:11787	YES	NM_007112.5	NA	1	P3	CCDS1099.1	ENSP00000357362	P49746.200	NA	UPI000013776E	P49746-1	NA	NA	NA	NA	NA	NA	0.6226	0.6135	0.6859	0.7609	0.5249	0.5481	0.5652	0.6538	0.6866	0.4945	0.7796	0.5464	0.4971	0.5374	0.5469	0.5679	0.649	0.3659	0.6159	0.4888	0.7808	0.5482	0.4494	0.5045	0.5565	0.5376	0.7808	gnomADg_EAS	NA	NA	1	34535561&21427165&25731870&29028942&31091244&24618998&34917903&27197191&26701879	NA	NA	NA	NA	NA	NA	NA	NA	NA	NA	NA	NA	4.132	0.28651	NA	NA	NA	NA	NA	NA	NA	NA	NA	NA	NA	NA	NA	NA	NA	NA	Cancer_pleiotropy&Cancer__pleiotropy_	-1.25	NA	NA	NA	NA	NA	31	12	11	0	0.04	0	0	0	MTX1	NA	NA	NA	NA	t	ENSG00000185499	mucin_1&_cell_surface_associated	MUC1	0.592523	0.337	NA	NA	NA	NA	NA	NA	NA
chr3	4362134	chr3_4362134_T_C	T	C	43332500	CSQ=C	3_prime_UTR_variant	MODIFIER	SUMF1	ENSG00000144455	Transcript	ENST00000272902	protein_coding	ENST00000272902.10:c.*10A>G	NA	1159	NA	NA	NA	NA	rs35083095&COSV55991862	1	NA	-1	NA	SNV	HGNC	HGNC:20376	YES	NM_182760.4	NA	1	P1	CCDS2564.1	ENSP00000272902	Q8NBK3.179	NA	UPI0000040734	Q8NBK3-1	1	NA	NA	NA	NA	NA	0.4321	0.1891	0.5173	0.5873	0.5129	0.4571	0.503	0.2176	0.6006	0.5327	0.6259	0.5176	0.4972	0.5069	0.4707	0.4308	0.2269	0.5883	0.5271	0.5461	0.6131	0.5235	0.4747	0.4924	0.4732	0.477	0.6259	gnomADe_EAS	benign	0&1	1&1	25741868&23757202	NA	NA	NA	NA	NA	NA	NA	NA	NA	NA	NA	NA	1.098	-0.041235	NA	NA	NA	NA	NA	NA	NA	NA	NA	NA	NA	NA	NA	NA	NA	NA	ClinVar:_phenotype_not_specified&MULTIPLE_SULFATASE_DEFICIENCY	-3.98	NA	NA	NA	NA	NA	2	35	2	-2	0	0	0	0	SUMF1	NA	NA	NA	NA	T	NA	NA	NA	NA	0.0554	NA	NA	NA	NA	NA	NA	NA
chr11	65582285	chr11_65582285_T_G	T	G	130360000	CSQ=G	missense_variant	MODERATE	EHBP1L1	ENSG00000173442	Transcript	ENST00000309295	protein_coding	ENST00000309295.9:c.1613T>G	ENSP00000312671.4:p.Val538Gly	1863	1613	538	V/G	gTg/gGg	rs6591182&COSV58573279	1	NA	1	NA	SNV	HGNC	HGNC:30682	YES	NM_001099409.3	NA	1	P1	CCDS44649.1	ENSP00000312671	Q8N3D4.140	NA	UPI00001605A9	NA	NA	tolerated_low_confidence(0.08)	NA	NA	NA	NA	0.4259	0.3101	0.3775	0.4514	0.506	0.5082	0.4749	0.3222	0.3511	0.4534	0.4637	0.6079	0.4973	0.4941	0.5267	0.4533	0.3284	0.5439	0.4019	0.453	0.4667	0.6188	0.4272	0.5074	0.4799	0.5168	0.6188	gnomADg_FIN	benign	0&1	1&1	20708005&25018854&27458502&25522307&30564000&24954895&25765185&26740948&27543499&33133304&25617409&37304843&26494964&28652891&33829662&33409397&35222013&34594039	NA	NA	NA	NA	NA	NA	loss/donor/65582284-65582285/Medium/10.613119	NA	NA	NA	NA	NA	21.5	2.29056	B	0.12891	0.0906	ENST00000309295	D	P	P	P	T	0.16066	0.337514	T	Q8N3D4	YES	20708005	0.7	Non-alcoholic_fatty_liver_disease_histology__lobular_	1.18	NA	NA	NA	NA	0.253	38	-37	9	-2	0	0	0	0.19	EHBP1L1	NA	NA	NA	NA	T	ENSG00000173442	EH_domain_binding_protein_1_like_1	EHBP1L1	0.728531	0.809	0.191154	0.191154	0.284432	0.284432	-0.529482	likely_benign	0.0906
chr20	33034277	chr20_33034277_G_A	G	A	50343200	CSQ=A	missense_variant	MODERATE	BPIFB6	ENSG00000167104	Transcript	ENST00000349552	protein_coding	ENST00000349552.1:c.289G>A	ENSP00000344929.1:p.Val97Ile	289	289	97	V/I	Gtc/Atc	rs2070317&COSV62756863	1	NA	1	NA	SNV	HGNC	HGNC:16504	YES	NM_174897.2	NA	1	P1	CCDS13211.1	ENSP00000344929	Q8NFQ5.146	NA	UPI000003C8F3	NA	NA	tolerated(1)	benign(0)	NA	NA	NA	0.5691	0.4592	0.5303	0.7579	0.5179	0.6033	0.5188	0.4409	0.477	0.4712	0.8114	0.4506	0.4973	0.5059	0.5782	0.4925	0.4506	0.273	0.4926	0.4573	0.784	0.4442	0.4712	0.5021	0.501	0.5759	0.8114	gnomADe_EAS	NA	0&1	0&1	NA	NA	NA	NA	NA	NA	NA	NA	NA	NA	NA	NA	NA	16.99	1.69482	B	0.00309	0.0538	ENST00000349552	N	P	B	B	T	0.56139	0.622905	T	Q8NFQ5	YES	NA	NA	NA	2.27	NA	NA	NA	NA	0.05	-41	-8	-9	13	0	0	0	0	BPIFB6	NA	NA	NA	NA	A	NA	NA	NA	NA	NA	0.0354123	0.0354123	0.0215154	0.0215154	-0.824417	likely_benign	0.0538
chr11	65582285	chr11_65582285_T_G	T	G	130360000	CSQ=G	missense_variant	MODERATE	EHBP1L1	ENSG00000173442	Transcript	ENST00000309295	protein_coding	ENST00000309295.9:c.1613T>G	ENSP00000312671.4:p.Val538Gly	1863	1613	538	V/G	gTg/gGg	rs6591182&COSV58573279	1	NA	1	NA	SNV	HGNC	HGNC:30682	YES	NM_001099409.3	NA	1	P1	CCDS44649.1	ENSP00000312671	Q8N3D4.140	NA	UPI00001605A9	NA	NA	tolerated_low_confidence(0.08)	NA	NA	NA	NA	0.4259	0.3101	0.3775	0.4514	0.506	0.5082	0.4749	0.3222	0.3511	0.4534	0.4637	0.6079	0.4973	0.4941	0.5267	0.4533	0.3284	0.5439	0.4019	0.453	0.4667	0.6188	0.4272	0.5074	0.4799	0.5168	0.6188	gnomADg_FIN	benign	0&1	1&1	20708005&25018854&27458502&25522307&30564000&24954895&25765185&26740948&27543499&33133304&25617409&37304843&26494964&28652891&33829662&33409397&35222013&34594039	NA	NA	NA	NA	NA	NA	loss/donor/65582284-65582285/Medium/10.613119	NA	NA	NA	NA	NA	21.5	2.29056	B	0.12891	0.0906	ENST00000309295	D	P	P	P	T	0.16066	0.337514	T	Q8N3D4	YES	20708005	0.7	Non-alcoholic_fatty_liver_disease_histology__lobular_	1.18	NA	NA	NA	NA	0.253	38	-37	9	-2	0	0	0	0.19	EHBP1L1	NA	NA	NA	NA	T	ENSG00000173442	EH_domain_binding_protein_1_like_1	EHBP1L1	0.728531	0.809	0.191154	0.191154	0.284432	0.284432	-0.529482	likely_benign	0.0906
chr20	33034277	chr20_33034277_G_A	G	A	50343200	CSQ=A	missense_variant	MODERATE	BPIFB6	ENSG00000167104	Transcript	ENST00000349552	protein_coding	ENST00000349552.1:c.289G>A	ENSP00000344929.1:p.Val97Ile	289	289	97	V/I	Gtc/Atc	rs2070317&COSV62756863	1	NA	1	NA	SNV	HGNC	HGNC:16504	YES	NM_174897.2	NA	1	P1	CCDS13211.1	ENSP00000344929	Q8NFQ5.146	NA	UPI000003C8F3	NA	NA	tolerated(1)	benign(0)	NA	NA	NA	0.5691	0.4592	0.5303	0.7579	0.5179	0.6033	0.5188	0.4409	0.477	0.4712	0.8114	0.4506	0.4973	0.5059	0.5782	0.4925	0.4506	0.273	0.4926	0.4573	0.784	0.4442	0.4712	0.5021	0.501	0.5759	0.8114	gnomADe_EAS	NA	0&1	0&1	NA	NA	NA	NA	NA	NA	NA	NA	NA	NA	NA	NA	NA	16.99	1.69482	B	0.00309	0.0538	ENST00000349552	N	P	B	B	T	0.56139	0.622905	T	Q8NFQ5	YES	NA	NA	NA	2.27	NA	NA	NA	NA	0.05	-41	-8	-9	13	0	0	0	0	BPIFB6	NA	NA	NA	NA	A	NA	NA	NA	NA	NA	0.0354123	0.0354123	0.0215154	0.0215154	-0.824417	likely_benign	0.0538
chr6	32763481	chr6_32763481_G_A	G	A	61573700	A	5_prime_UTR_variant	MODIFIER	HLA-DQB2	ENSG00000232629	Transcript	ENST00000437316	protein_coding	ENST00000437316.7:c.-11C>T	NA	52	NA	NA	NA	NA	rs1573649&COSV68614827	1	NA	-1	NA	SNV	HGNC	HGNC:4945	YES	NM_001300790.2	NA	NA	P1	CCDS78128.1	ENSP00000396330	NA	Q5SR05.167	UPI00001AF359	NA	NA	NA	NA	NA	NA	NA	0.6148	0.6271	0.6268	0.7143	0.5398	0.5644	0.559	0.6218	0.6217	0.5736	0.716	0.5371	0.4979	0.5657	0.5641	0.5547	0.6191	0.6835	0.5875	0.5617	0.7085	0.5429	0.586	0.4919	0.5978	0.5922	0.716	gnomADe_EAS	NA	0&1	0&1	19430480&21533074&19143815&18204098&23341919	NA	NA	NA	NA	NA	NA	NA	0	0	0	uAUG_gained_CapDistanceToStart:50&uAUG_gained_DistanceToCDS:12&uAUG_gained_DistanceToStop:804&uAUG_gained_KozakContext:CTTATGT&uAUG_gained_KozakStrength:Weak&uAUG_gained_type:inFrame_oORF	uAUG_gained	1.097	-0.041516	NA	NA	NA	NA	NA	NA	NA	NA	NA	NA	NA	NA	NA	NA	17632545	0.7	Diabetes_mellitus_type_1&Lupus_Erythematosus__Systemic	-4.25	NA	NA	NA	NA	NA	-11	46	47	-1	0	0	0	0	HLA-DQB2	NA	NA	NA	NA	A	NA	NA	NA	NA	NA	NA	NA	NA	NA	NA	NA	NA
chr6	32763481	chr6_32763481_G_A	G	A	61573700	A	5_prime_UTR_variant	MODIFIER	HLA-DQB2	ENSG00000232629	Transcript	ENST00000437316	protein_coding	ENST00000437316.7:c.-11C>T	NA	52	NA	NA	NA	NA	rs1573649&COSV68614827	1	NA	-1	NA	SNV	HGNC	HGNC:4945	YES	NM_001300790.2	NA	NA	P1	CCDS78128.1	ENSP00000396330	NA	Q5SR05.167	UPI00001AF359	NA	NA	NA	NA	NA	NA	NA	0.6148	0.6271	0.6268	0.7143	0.5398	0.5644	0.559	0.6218	0.6217	0.5736	0.716	0.5371	0.4979	0.5657	0.5641	0.5547	0.6191	0.6835	0.5875	0.5617	0.7085	0.5429	0.586	0.4919	0.5978	0.5922	0.716	gnomADe_EAS	NA	0&1	0&1	19430480&21533074&19143815&18204098&23341919	NA	NA	NA	NA	NA	NA	NA	0	0	0	uAUG_gained_CapDistanceToStart:50&uAUG_gained_DistanceToCDS:12&uAUG_gained_DistanceToStop:804&uAUG_gained_KozakContext:CTTATGT&uAUG_gained_KozakStrength:Weak&uAUG_gained_type:inFrame_oORF	uAUG_gained	1.097	-0.041516	NA	NA	NA	NA	NA	NA	NA	NA	NA	NA	NA	NA	NA	NA	17632545	0.7	Diabetes_mellitus_type_1&Lupus_Erythematosus__Systemic	-4.25	NA	NA	NA	NA	NA	-11	46	47	-1	0	0	0	0	HLA-DQB2	NA	NA	NA	NA	A	NA	NA	NA	NA	NA	NA	NA	NA	NA	NA	NA	NA
chr5	83539726	chr5_83539726_A_G	A	G	79349800	CSQ=G	synonymous_variant	LOW	VCAN	ENSG00000038427	Transcript	ENST00000265077	protein_coding	ENST00000265077.8:c.6723A>G	ENSP00000265077.3:p.Arg2241%3D	7009	6723	2241	R	agA/agG	rs160279&COSV54100118	1	NA	1	NA	SNV	HGNC	HGNC:2464	YES	NM_004385.5	NA	1	NA	CCDS4060.1	ENSP00000265077	P13611.246	A0A024RAQ9.70	UPI000013178B	P13611-1	1	NA	NA	NA	NA	NA	0.4704	0.5091	0.5288	0.3919	0.5249	0.4018	0.485	0.504	0.5197	0.5758	0.3985	0.513	0.4984	0.4947	0.3866	0.4997	0.5042	0.6832	0.5259	0.5821	0.4093	0.529	0.5032	0.4932	0.5349	0.3939	0.6832	gnomADg_AMI	benign	0&1	1&1	25741868&19901218&24174867	NA	NA	NA	NA	NA	NA	NA	NA	NA	NA	NA	NA	1.118	-0.037467	NA	NA	NA	NA	NA	NA	NA	NA	NA	NA	NA	NA	NA	NA	NA	NA	Wagner_syndrome&Vitreoretinopathy&ClinVar:_phenotype_not_specified	-6.85	NA	NA	NA	NA	NA	-35	14	-1	-8	0	0	0	0	VCAN	NA	NA	NA	NA	A	ENSG00000038427	versican	VCAN	0.820826	0.00813	NA	NA	NA	NA	NA	NA	NA
chr1	175085412	chr1_175085412_C_T	C	T	37772100	CSQ=T	synonymous_variant	LOW	TNN	ENSG00000120332	Transcript	ENST00000239462	protein_coding	ENST00000239462.9:c.1242C>T	ENSP00000239462.4:p.His414%3D	1380	1242	414	H	caC/caT	rs1573758&COSV53426806	1	NA	1	NA	SNV	HGNC	HGNC:22942	YES	NM_022093.2	NA	2	P1	CCDS30943.1	ENSP00000239462	Q9UQP3.185	NA	UPI00001D7DA9	NA	NA	NA	NA	NA	NA	NA	0.5411	0.7496	0.5072	0.3829	0.508	0.4806	0.496	0.682	0.454	0.4713	0.4017	0.4911	0.4985	0.505	0.5027	0.5456	0.6799	0.5066	0.4797	0.4737	0.385	0.5023	0.5032	0.5059	0.5451	0.4914	0.7496	AFR	NA	0&1	0&1	NA	NA	NA	NA	NA	NA	NA	NA	NA	NA	NA	NA	NA	3.129	0.200427	NA	NA	NA	NA	NA	NA	NA	NA	NA	NA	NA	NA	NA	NA	NA	NA	NA	0.394	NA	NA	NA	NA	NA	-7	1	-8	-7	0	0	0	0	TNN	NA	NA	NA	NA	C	NA	NA	NA	NA	0.767	NA	NA	NA	NA	NA	NA	NA
chr5	83537550	chr5_83537550_A_G	A	G	69332800	CSQ=G	missense_variant	MODERATE	VCAN	ENSG00000038427	Transcript	ENST00000265077	protein_coding	ENST00000265077.8:c.4547A>G	ENSP00000265077.3:p.Lys1516Arg	4833	4547	1516	K/R	aAa/aGa	rs309559&COSV54100091	1	NA	1	NA	SNV	HGNC	HGNC:2464	YES	NM_004385.5	NA	1	NA	CCDS4060.1	ENSP00000265077	P13611.246	A0A024RAQ9.70	UPI000013178B	P13611-1	1	tolerated(0.19)	benign(0)	NA	NA	NA	0.471	0.5113	0.5274	0.3919	0.5258	0.4018	0.4853	0.5089	0.5197	0.5754	0.3985	0.513	0.4985	0.4957	0.3865	0.5012	0.5101	0.6809	0.5245	0.5814	0.4091	0.53	0.5032	0.4932	0.5364	0.3938	0.6809	gnomADg_AMI	benign	0&1	1&1	25741868&29765250&19901218&24174867&25606449&34162438	NA	NA	NA	NA	NA	NA	NA	NA	NA	NA	NA	NA	1.983	0.087688	B&B&B	0.04723	0.0732&0.073&0.0723	ENST00000265077&ENST00000343200&ENST00000513960	N	P&P&P&P&P	B&B&.	B&B&.	T	0.01407	0.221636	T&T&D	P13611&P13611-2&D6RGZ6	YES&.&.	NA	NA	ClinVar:_phenotype_not_specified&Vitreoretinopathy&Wagner_syndrome	-2.89	NA	NA	NA	NA	0.085	-36	50	37	-36	0	0	0	0	VCAN	NA	NA	NA	NA	A	ENSG00000038427	versican	VCAN	0.820826	0.00813	0.0382192	0.0393911	0.0403724	0.028692	-0.622092	likely_benign	0.0732
chr20	24958954	chr20_24958954_G_C	G	C	40721400	C	synonymous_variant	LOW	CST7	ENSG00000077984	Transcript	ENST00000480798	protein_coding	ENST00000480798.2:c.270G>C	ENSP00000420384.1:p.Leu90%3D	507	270	90	L	ctG/ctC	rs1056033	1	NA	1	NA	SNV	HGNC	HGNC:2479	YES	NM_003650.4	NA	1	P1	CCDS13165.2	ENSP00000420384	O76096.175	NA	UPI0000001CA0	NA	NA	NA	NA	PDB-ENSP_mappings:2ch9.A	NA	NA	0.5917	0.3374	0.6354	0.9325	0.5229	0.6237	0.5699	0.3533	0.7125	0.3826	0.9185	0.6468	0.4988	0.5561	0.5889	0.4921	0.355	0.6033	0.6029	0.3663	0.9235	0.6563	0.4462	0.4912	0.4852	0.5828	0.9325	EAS	NA	NA	NA	NA	NA	NA	NA	NA	NA	NA	NA	NA	NA	NA	NA	NA	0.019	-0.84771	NA	NA	NA	NA	NA	NA	NA	NA	NA	NA	NA	NA	NA	NA	NA	NA	NA	-4.5	NA	NA	NA	NA	NA	4	-22	3	-8	0	0.01	0	0	CST7	NA	NA	NA	NA	C	NA	NA	NA	NA	0.803	NA	NA	NA	NA	NA	NA	NA
chr20	24958954	chr20_24958954_G_C	G	C	40721400	CSQ=C	downstream_gene_variant	MODIFIER	APMAP	ENSG00000101474	Transcript	ENST00000217456	protein_coding	NA	NA	NA	NA	NA	NA	NA	rs1056033	1	3971	-1	NA	SNV	HGNC	HGNC:13238	YES	NM_020531.3	NA	1	P1	CCDS13166.1	ENSP00000217456	Q9HDC9.174	NA	UPI0000036D2D	Q9HDC9-1	NA	NA	NA	NA	NA	NA	0.5917	0.3374	0.6354	0.9325	0.5229	0.6237	0.5699	0.3533	0.7125	0.3826	0.9185	0.6468	0.4988	0.5561	0.5889	0.4921	0.355	0.6033	0.6029	0.3663	0.9235	0.6563	0.4462	0.4912	0.4852	0.5828	0.9325	EAS	NA	NA	NA	NA	NA	NA	NA	NA	NA	NA	NA	NA	NA	NA	NA	NA	0.019	-0.84771	NA	NA	NA	NA	NA	NA	NA	NA	NA	NA	NA	NA	NA	NA	NA	NA	NA	-4.5	NA	NA	NA	NA	NA	4	-22	3	-8	0	0.01	0	0	CST7	NA	NA	NA	NA	C	NA	NA	NA	NA	NA	NA	NA	NA	NA	NA	NA	NA
chr5	83538811	chr5_83538811_T_C	T	C	75265500	CSQ=C	synonymous_variant	LOW	VCAN	ENSG00000038427	Transcript	ENST00000265077	protein_coding	ENST00000265077.8:c.5808T>C	ENSP00000265077.3:p.Gly1936%3D	6094	5808	1936	G	ggT/ggC	rs309557&COSV54100112	1	NA	1	NA	SNV	HGNC	HGNC:2464	YES	NM_004385.5	NA	1	NA	CCDS4060.1	ENSP00000265077	P13611.246	A0A024RAQ9.70	UPI000013178B	P13611-1	1	NA	NA	NA	NA	NA	0.4687	0.5023	0.5288	0.3919	0.5258	0.4008	0.4852	0.5057	0.52	0.5758	0.3983	0.5132	0.4988	0.4951	0.3854	0.5006	0.5067	0.6802	0.5262	0.5828	0.4097	0.5292	0.5	0.4936	0.5359	0.3931	0.6802	gnomADg_AMI	benign	0&1	1&1	25741868&19901218&24174867&24070238	NA	NA	NA	NA	NA	NA	NA	NA	NA	NA	NA	NA	8.937	0.752697	NA	NA	NA	NA	NA	NA	NA	NA	NA	NA	NA	NA	NA	NA	NA	NA	Vitreoretinopathy&Wagner_syndrome&ClinVar:_phenotype_not_specified	0.27	NA	NA	NA	NA	NA	-28	38	-28	-2	0	0	0	0	VCAN	NA	NA	NA	NA	T	ENSG00000038427	versican	VCAN	0.820826	0.00813	NA	NA	NA	NA	NA	NA	NA
chr20	24958954	chr20_24958954_G_C	G	C	40721400	C	synonymous_variant	LOW	CST7	ENSG00000077984	Transcript	ENST00000480798	protein_coding	ENST00000480798.2:c.270G>C	ENSP00000420384.1:p.Leu90%3D	507	270	90	L	ctG/ctC	rs1056033	1	NA	1	NA	SNV	HGNC	HGNC:2479	YES	NM_003650.4	NA	1	P1	CCDS13165.2	ENSP00000420384	O76096.175	NA	UPI0000001CA0	NA	NA	NA	NA	PDB-ENSP_mappings:2ch9.A	NA	NA	0.5917	0.3374	0.6354	0.9325	0.5229	0.6237	0.5699	0.3533	0.7125	0.3826	0.9185	0.6468	0.4988	0.5561	0.5889	0.4921	0.355	0.6033	0.6029	0.3663	0.9235	0.6563	0.4462	0.4912	0.4852	0.5828	0.9325	EAS	NA	NA	NA	NA	NA	NA	NA	NA	NA	NA	NA	NA	NA	NA	NA	NA	0.019	-0.84771	NA	NA	NA	NA	NA	NA	NA	NA	NA	NA	NA	NA	NA	NA	NA	NA	NA	-4.5	NA	NA	NA	NA	NA	4	-22	3	-8	0	0.01	0	0	CST7	NA	NA	NA	NA	C	NA	NA	NA	NA	0.803	NA	NA	NA	NA	NA	NA	NA
chr20	24958954	chr20_24958954_G_C	G	C	40721400	CSQ=C	downstream_gene_variant	MODIFIER	APMAP	ENSG00000101474	Transcript	ENST00000217456	protein_coding	NA	NA	NA	NA	NA	NA	NA	rs1056033	1	3971	-1	NA	SNV	HGNC	HGNC:13238	YES	NM_020531.3	NA	1	P1	CCDS13166.1	ENSP00000217456	Q9HDC9.174	NA	UPI0000036D2D	Q9HDC9-1	NA	NA	NA	NA	NA	NA	0.5917	0.3374	0.6354	0.9325	0.5229	0.6237	0.5699	0.3533	0.7125	0.3826	0.9185	0.6468	0.4988	0.5561	0.5889	0.4921	0.355	0.6033	0.6029	0.3663	0.9235	0.6563	0.4462	0.4912	0.4852	0.5828	0.9325	EAS	NA	NA	NA	NA	NA	NA	NA	NA	NA	NA	NA	NA	NA	NA	NA	NA	0.019	-0.84771	NA	NA	NA	NA	NA	NA	NA	NA	NA	NA	NA	NA	NA	NA	NA	NA	NA	-4.5	NA	NA	NA	NA	NA	4	-22	3	-8	0	0.01	0	0	CST7	NA	NA	NA	NA	C	NA	NA	NA	NA	NA	NA	NA	NA	NA	NA	NA	NA
chr16	72021085	chr16_72021085_G_T	G	T	45033000	CSQ=T	intron_variant	MODIFIER	DHODH	ENSG00000102967	Transcript	ENST00000219240	protein_coding	ENST00000219240.9:c.518-39G>T	NA	NA	NA	NA	NA	NA	rs1862752&COSV54662101	1	NA	1	NA	SNV	HGNC	HGNC:2867	YES	NM_001361.5	NA	1	P2	CCDS42192.1	ENSP00000219240	Q02127.220	NA	UPI00001FF5FB	NA	1	NA	NA	NA	NA	NA	0.5335	0.7776	0.3112	0.2897	0.499	0.6483	0.4737	0.7292	0.2706	0.553	0.23	0.4713	0.4989	0.4892	0.6173	0.5411	0.722	0.3502	0.3788	0.558	0.2535	0.4845	0.5222	0.4952	0.5172	0.6186	0.7776	AFR	benign	0&1	1&1	NA	NA	NA	NA	NA	NA	NA	NA	NA	NA	NA	NA	NA	0.842	-0.096762	NA	NA	NA	NA	NA	NA	NA	NA	NA	NA	NA	NA	NA	NA	NA	NA	NA	-3.27	NA	NA	NA	NA	NA	17	39	-41	-42	0.06	0	0	0	DHODH	NA	NA	-0.000638	-0.000612	T	NA	NA	NA	NA	0.178	NA	NA	NA	NA	NA	NA	NA
chr16	72021085	chr16_72021085_G_T	G	T	45033000	CSQ=T	intron_variant	MODIFIER	DHODH	ENSG00000102967	Transcript	ENST00000219240	protein_coding	ENST00000219240.9:c.518-39G>T	NA	NA	NA	NA	NA	NA	rs1862752&COSV54662101	1	NA	1	NA	SNV	HGNC	HGNC:2867	YES	NM_001361.5	NA	1	P2	CCDS42192.1	ENSP00000219240	Q02127.220	NA	UPI00001FF5FB	NA	1	NA	NA	NA	NA	NA	0.5335	0.7776	0.3112	0.2897	0.499	0.6483	0.4737	0.7292	0.2706	0.553	0.23	0.4713	0.4989	0.4892	0.6173	0.5411	0.722	0.3502	0.3788	0.558	0.2535	0.4845	0.5222	0.4952	0.5172	0.6186	0.7776	AFR	benign	0&1	1&1	NA	NA	NA	NA	NA	NA	NA	NA	NA	NA	NA	NA	NA	0.842	-0.096762	NA	NA	NA	NA	NA	NA	NA	NA	NA	NA	NA	NA	NA	NA	NA	NA	NA	-3.27	NA	NA	NA	NA	NA	17	39	-41	-42	0.06	0	0	0	DHODH	NA	NA	-0.000638	-0.000612	T	NA	NA	NA	NA	0.178	NA	NA	NA	NA	NA	NA	NA
chr6	153011791	chr6_153011791_AATAAT_A	AATAAT	A	35268500	CSQ=-	intron_variant	MODIFIER	RGS17	ENSG00000091844	Transcript	ENST00000206262	protein_coding	ENST00000206262.2:c.445-34_445-30del	NA	NA	NA	NA	NA	NA	rs10555282	1	NA	-1	NA	deletion	HGNC	HGNC:14088	YES	NM_012419.5	NA	1	P1	CCDS5244.1	ENSP00000206262	Q9UGC6.182	NA	UPI000000D76A	NA	NA	NA	NA	NA	NA	NA	0.4221	0.4402	0.4251	0.3849	0.5318	0.3211	0.4673	0.4565	0.3978	0.4989	0.4154	0.5482	0.499	0.4876	0.3606	0.4737	0.4538	0.6549	0.4291	0.4879	0.4049	0.5485	0.5096	0.495	0.464	0.3549	0.6549	gnomADg_AMI	NA	NA	NA	NA	NA	NA	NA	NA	NA	NA	NA	NA	NA	NA	NA	NA	8.755	0.732808	NA	NA	NA	NA	NA	NA	NA	NA	NA	NA	NA	NA	NA	NA	NA	NA	NA	0.055	NA	NA	NA	NA	NA	NA	NA	NA	NA	NA	NA	NA	NA	NA	NA	NA	-0.0003397	-0.0002033	ATAAT	NA	NA	NA	NA	0.666	NA	NA	NA	NA	NA	NA	NA
chr12	11030618	chr12_11030618_C_T	C	T	70128900	T	missense_variant	MODERATE	TAS2R31	ENSG00000256436	Transcript	ENST00000390675	protein_coding	ENST00000390675.2:c.718G>A	ENSP00000375093.2:p.Val240Ile	790	718	240	V/I	Gtt/Att	rs10772423&CM1314570&COSV66830484	1	NA	-1	NA	SNV	HGNC	HGNC:19113	YES	NM_176885.2	NA	NA	P1	CCDS53747.1	ENSP00000375093	P59538.144	NA	UPI000000D820	NA	NA	tolerated(1)	benign(0.001)	NA	NA	NA	0.3353	0.3427	0.4568	0.1944	0.4801	0.2352	0.4285	0.3534	0.4316	0.3184	0.2119	0.5936	0.4995	0.4343	0.2485	0.486	0.3657	0.6563	0.4918	0.3954	0.3442	0.6417	0.369	0.5555	0.466	0.345	0.6563	gnomADg_AMI	NA	0&1&1	0&1&1	31921309&26024668&32457649&32521750&24187601&34674725&26785164&30223776&23599216	NA	NA	NA	NA	NA	NA	NA	NA	NA	NA	NA	NA	0.001	-1.66288	B	0.03736	0.0707	ENST00000390675	NA	P	B	B	T	0.07114	0.277266	T	P59538	YES	NA	NA	NA	-4.4	NA	NA	NA	NA	0.027	-6	-28	38	28	0	0	0	0	PRH1-PRR4	NA	NA	-9.24e-06	-1.204e-05	T	NA	NA	NA	NA	0.942	0.0317755	0.0317755	0.0316141	0.0316141	-0.839043	likely_benign	0.0707
chr19	12581187	chr19_12581187_G_A	G	A	37609700	CSQ=A	synonymous_variant	LOW	ZNF490	ENSG00000188033	Transcript	ENST00000311437	protein_coding	ENST00000311437.11:c.888C>T	ENSP00000311521.6:p.His296%3D	1021	888	296	H	caC/caT	rs3745651&COSV61008049	1	NA	-1	NA	SNV	HGNC	HGNC:23705	YES	NM_020714.3	NA	1	P1	CCDS12272.1	ENSP00000311521	Q9ULM2.181	NA	UPI0000001C6F	NA	NA	NA	NA	NA	NA	NA	0.2063	0.0386	0.2983	0.0536	0.5099	0.2127	0.3695	0.09352	0.2106	0.5572	0.05559	0.4729	0.4997	0.4256	0.2543	0.3467	0.1009	0.51	0.2825	0.5623	0.05431	0.485	0.4335	0.5048	0.3764	0.2354	0.5623	gnomADg_ASJ	NA	0&1	1&1	21556359&34887591	NA	NA	NA	NA	NA	NA	NA	NA	NA	NA	NA	NA	0.166	-0.430163	NA	NA	NA	NA	NA	NA	NA	NA	NA	NA	NA	NA	NA	NA	NA	NA	NA	-3.27	NA	NA	NA	NA	NA	-5	-6	50	-34	0	0	0	0	ZNF490	NA	NA	NA	NA	G	NA	NA	NA	NA	0.858	NA	NA	NA	NA	NA	NA	NA
chr17	74541755	chr17_74541755_A_G	A	G	35545500	CSQ=G	intron_variant	MODIFIER	CD300C	ENSG00000167850	Transcript	ENST00000330793	protein_coding	ENST00000330793.2:c.528-19T>C	NA	NA	NA	NA	NA	NA	rs2140253&COSV58170462	1	NA	-1	NA	SNV	HGNC	HGNC:19320	YES	NM_006678.5	NA	1	P1	CCDS11701.1	ENSP00000329507	Q08708.167	NA	UPI0000127BB8	NA	NA	NA	NA	NA	NA	NA	0.5363	0.8268	0.4207	0.2639	0.4851	0.5593	0.4901	0.792	0.3583	0.5513	0.2593	0.4783	0.5	0.5034	0.5608	0.5637	0.7789	0.6316	0.4602	0.5372	0.2661	0.4843	0.6772	0.4913	0.5804	0.5511	0.8268	AFR	NA	0&1	0&1	NA	NA	NA	NA	NA	NA	NA	NA	NA	NA	NA	NA	NA	3.208	0.207362	NA	NA	NA	NA	NA	NA	NA	NA	NA	NA	NA	NA	NA	NA	NA	NA	NA	-3.74	NA	NA	NA	NA	NA	49	-19	14	-29	0	0	0	0	CD300C	NA	NA	9.2e-05	7.117e-05	.	NA	NA	NA	NA	0.687	NA	NA	NA	NA	NA	NA	NA
chr1	89054646	chr1_89054646_GAAAAAC_G	GAAAAAC	G	48766100	CSQ=-	intron_variant	MODIFIER	GBP1	ENSG00000117228	Transcript	ENST00000370473	protein_coding	ENST00000370473.5:c.1665+30_1665+35del	NA	NA	NA	NA	NA	NA	rs66614512	1	NA	-1	NA	deletion	HGNC	HGNC:4182	YES	NM_002053.3	NA	1	P1	CCDS718.1	ENSP00000359504	P32455.196	NA	UPI000013C9DF	NA	NA	NA	NA	NA	NA	NA	0.385	0.2239	0.3271	0.381	0.494	0.5358	0.4525	0.2739	0.3072	0.4031	0.3837	0.6006	0.5002	0.4614	0.4811	0.4385	0.2907	0.4658	0.3469	0.4346	0.3731	0.6123	0.5192	0.5216	0.4414	0.5102	0.6123	gnomADg_FIN	NA	NA	NA	NA	NA	NA	NA	NA	NA	NA	NA	NA	NA	NA	NA	NA	0.864	-0.09151	NA	NA	NA	NA	NA	NA	NA	NA	NA	NA	NA	NA	NA	NA	NA	NA	NA	-1.84	NA	NA	NA	NA	NA	NA	NA	NA	NA	NA	NA	NA	NA	NA	NA	NA	2.77e-05	3.797e-05	AAAAAC	NA	NA	NA	NA	0.958	NA	NA	NA	NA	NA	NA	NA
chr10	116645109	chr10_116645109_A_G	A	G	29056400	CSQ=G	3_prime_UTR_variant	MODIFIER	PNLIPRP2	ENSG00000266200	Transcript	ENST00000579578	protein_coding_LoF	ENST00000579578.6:c.*12A>G	NA	1448	NA	NA	NA	NA	rs2301179&COSV53943278	1	NA	1	NA	SNV	HGNC	HGNC:9157	YES	NA	NA	2	P1	NA	ENSP00000463502	NA	NA	NA	NA	NA	NA	NA	NA	NA	NA	0.4708	0.6203	0.4496	0.2688	0.5229	0.4387	0.4864	0.614	0.4798	0.4788	0.2547	0.6205	0.5003	0.495	0.4217	0.5295	0.6072	0.5725	0.522	0.4749	0.2739	0.6208	0.4652	0.5013	0.5057	0.403	0.6208	gnomADg_FIN	NA	0&1	1&1	34887591	NA	NA	NA	NA	NA	NA	NA	NA	NA	NA	NA	NA	0.029	-0.777811	NA	NA	NA	NA	NA	NA	NA	NA	NA	NA	NA	NA	NA	NA	NA	NA	NA	-4.13	NA	NA	NA	NA	NA	9	2	-5	9	0	0	0	0	PNLIPRP2	NA	NA	NA	NA	G	ENSG00000165863	sperm_associated_microtubule_inner_protein_5	SPMIP5	0.631483	NA	NA	NA	NA	NA	NA	NA	NA
chr10	116645109	chr10_116645109_A_G	A	G	29056400	CSQ=G	3_prime_UTR_variant	MODIFIER	PNLIPRP2	ENSG00000266200	Transcript	ENST00000579578	protein_coding_LoF	ENST00000579578.6:c.*12A>G	NA	1448	NA	NA	NA	NA	rs2301179&COSV53943278	1	NA	1	NA	SNV	HGNC	HGNC:9157	YES	NA	NA	2	P1	NA	ENSP00000463502	NA	NA	NA	NA	NA	NA	NA	NA	NA	NA	0.4708	0.6203	0.4496	0.2688	0.5229	0.4387	0.4864	0.614	0.4798	0.4788	0.2547	0.6205	0.5003	0.495	0.4217	0.5295	0.6072	0.5725	0.522	0.4749	0.2739	0.6208	0.4652	0.5013	0.5057	0.403	0.6208	gnomADg_FIN	NA	0&1	1&1	34887591	NA	NA	NA	NA	NA	NA	NA	NA	NA	NA	NA	NA	0.029	-0.777811	NA	NA	NA	NA	NA	NA	NA	NA	NA	NA	NA	NA	NA	NA	NA	NA	NA	-4.13	NA	NA	NA	NA	NA	9	2	-5	9	0	0	0	0	PNLIPRP2	NA	NA	NA	NA	G	ENSG00000165863	sperm_associated_microtubule_inner_protein_5	SPMIP5	0.631483	NA	NA	NA	NA	NA	NA	NA	NA
chr17	80204390	chr17_80204390_G_A	G	A	21397500	A	intron_variant	MODIFIER	CARD14	ENSG00000141527	Transcript	ENST00000648509	protein_coding	ENST00000648509.2:c.2398+49G>A	NA	NA	NA	NA	NA	NA	rs4889997&COSV58339230	1	NA	1	NA	SNV	HGNC	HGNC:16446	YES	NM_001366385.1	NA	NA	P1	CCDS11768.1	ENSP00000498071	Q9BXL6.181	NA	UPI000013D81B	Q9BXL6-1	1	NA	NA	NA	NA	NA	0.3584	0.205	0.281	0.503	0.5119	0.3139	0.4145	0.2499	0.2822	0.4236	0.4717	0.4226	0.5004	0.4386	0.3406	0.4026	0.2527	0.6946	0.3384	0.4132	0.4923	0.427	0.3701	0.499	0.4016	0.3287	0.6946	gnomADg_AMI	benign	0&1	1&1	36425068	NA	NA	NA	NA	NA	NA	NA	NA	NA	NA	NA	NA	12.46	1.06976	NA	NA	NA	NA	NA	NA	NA	NA	NA	NA	NA	NA	NA	NA	NA	NA	NA	-2.65	NA	NA	NA	NA	NA	-49	-5	-9	-5	0	0	0.07	0.07	CARD14	NA	NA	NA	NA	G	ENSG00000141527	caspase_recruitment_domain_family_member_14	CARD14	0.546451	0.832	NA	NA	NA	NA	NA	NA	NA
chr17	80204390	chr17_80204390_G_A	G	A	21397500	CSQ=A	downstream_gene_variant	MODIFIER	SGSH	ENSG00000181523	Transcript	ENST00000326317	protein_coding	NA	NA	NA	NA	NA	NA	NA	rs4889997&COSV58339230	1	4886	-1	NA	SNV	HGNC	HGNC:10818	YES	NM_000199.5	NA	1	P1	CCDS11770.1	ENSP00000314606	P51688.191	NA	UPI000000DBD0	NA	1	NA	NA	NA	NA	NA	0.3584	0.205	0.281	0.503	0.5119	0.3139	0.4145	0.2499	0.2822	0.4236	0.4717	0.4226	0.5004	0.4386	0.3406	0.4026	0.2527	0.6946	0.3384	0.4132	0.4923	0.427	0.3701	0.499	0.4016	0.3287	0.6946	gnomADg_AMI	benign	0&1	1&1	36425068	NA	NA	NA	NA	NA	NA	NA	NA	NA	NA	NA	NA	12.46	1.06976	NA	NA	NA	NA	NA	NA	NA	NA	NA	NA	NA	NA	NA	NA	NA	NA	NA	-2.65	NA	NA	NA	NA	NA	-49	-5	-9	-5	0	0	0.07	0.07	CARD14	NA	NA	NA	NA	G	ENSG00000141527	caspase_recruitment_domain_family_member_14	CARD14	0.546451	0.137	NA	NA	NA	NA	NA	NA	NA
chr12	11061613	chr12_11061613_A_T	A	T	50709300	T	missense_variant	MODERATE	TAS2R46	ENSG00000226761	Transcript	ENST00000533467	protein_coding	ENST00000533467.1:c.682T>A	ENSP00000436450.1:p.Leu228Met	682	682	228	L/M	Ttg/Atg	rs2708380&CM1510800&COSV67856878	1	NA	-1	NA	SNV	HGNC	HGNC:18877	YES	NM_176887.2	NA	NA	P1	CCDS53748.1	ENSP00000436450	P59540.141	NA	UPI000000D821	NA	NA	tolerated(1)	possibly_damaging(0.531)	PDB-ENSP_mappings:7xp4.R&PDB-ENSP_mappings:7xp5.R&PDB-ENSP_mappings:7xp6.R	NA	NA	0.3359	0.3404	0.4625	0.1925	0.4841	0.2352	0.4291	0.3573	0.4326	0.3177	0.2117	0.5937	0.5007	0.4365	0.2469	0.3784	0.3112	0.5081	0.3745	0.28	0.2034	0.4982	0.2549	0.4325	0.3587	0.2208	0.5937	gnomADe_FIN	NA	0&1&1	0&1&1	19092995&32457649&25342133	NA	NA	NA	NA	NA	NA	NA	NA	NA	NA	NA	NA	7.812	0.631129	B	0.24767	0.12	ENST00000533467	NA	P	P	P	T	0.10503	0.300683	T	P59540	YES	NA	NA	NA	-4.45	NA	NA	NA	NA	0.066	-27	-42	3	16	0	0	0	0	PRH1-PRR4	NA	NA	-0.0001456	-9.704e-05	A	NA	NA	NA	NA	0.845	0.0710189	0.0710189	0.0863683	0.0863683	-0.785054	likely_benign	0.12
chr12	11091595	chr12_11091595_T_C	T	C	123720000	C	missense_variant	MODERATE	TAS2R43	ENSG00000255374	Transcript	ENST00000531678	protein_coding	ENST00000531678.1:c.635A>G	ENSP00000431719.1:p.His212Arg	719	635	212	H/R	cAt/cGt	rs71443637&CM144077&COSV67851803	1	NA	-1	NA	SNV	HGNC	HGNC:18875	YES	NM_176884.2	NA	NA	P1	CCDS53749.1	ENSP00000431719	P59537.150	NA	UPI000000D81F	NA	NA	tolerated(0.18)	benign(0)	NA	NA	NA	0.6218	0.0998	0.7104	0.9425	0.7525	0.7996	0.5727	0.1078	0.6844	0.6588	0.8472	0.5571	0.5007	0.5975	0.7405	0.2943	0.1007	0.2508	0.3814	0.4166	0.5157	0.402	0.4091	0.3502	0.3339	0.4606	0.9425	EAS	NA	0&1&1	0&1&1	32457649&20534469&36555636&24647340&23050764	NA	NA	NA	NA	NA	NA	NA	NA	NA	NA	NA	NA	0.659	-0.148039	B	0.08754	0.082	ENST00000531678	NA	P	NA	NA	T	0.16614	0.341177	D	P59537	YES	24647340	0.01	NA	-4.44	NA	NA	NA	NA	0.065	13	-2	-31	-2	0	0	0	0	PRH1-PRR4	NA	NA	-2.587e-05	-1.5e-05	NA	NA	NA	NA	NA	0.978	0.204998	0.204998	0.190728	0.190728	-0.800722	likely_benign	0.082
chr2	218238857	chr2_218238857_A_G	A	G	50556800	G	splice_region_variant&intron_variant	LOW	ARPC2	ENSG00000163466	Transcript	ENST00000315717	protein_coding	ENST00000315717.10:c.455+7A>G	NA	NA	NA	NA	NA	NA	rs10169718&COSV55287050	1	NA	1	NA	SNV	HGNC	HGNC:705	YES	NM_152862.3	NA	1	P1	CCDS2410.1	ENSP00000327137	O15144.190	Q53R19.135	UPI0000125D3D	NA	NA	NA	NA	NA	NA	NA	0.4267	0.0953	0.4654	0.5754	0.5199	0.5982	0.501	0.1475	0.4664	0.4557	0.5838	0.6114	0.5008	0.4844	0.6166	0.4094	0.1532	0.4002	0.4344	0.4418	0.5672	0.6194	0.3544	0.4994	0.4027	0.6135	0.6194	gnomADg_FIN	NA	0&1	0&1	NA	NA	NA	NA	NA	NA	extended_intronic_splice_region_variant	NA	NA	NA	NA	NA	NA	17.54	1.77373	NA	NA	NA	NA	NA	NA	NA	NA	NA	NA	NA	NA	NA	NA	NA	NA	NA	1.22	NA	NA	NA	NA	NA	-7	-27	-36	-7	0	0	0	0.04	ARPC2	NA	NA	NA	NA	A	ENSG00000135926&ENSG00000127838	transmembrane_BAX_inhibitor_motif_containing_1&PNKD_metallo-beta-lactamase_domain_containing	TMBIM1&PNKD	0.6853527426719666&0.5059716701507568	NA	NA	NA	NA	NA	NA	NA	NA
chr2	21009323	chr2_21009323_G_A	G	A	48948700	CSQ=A	synonymous_variant	LOW	APOB	ENSG00000084674	Transcript	ENST00000233242	protein_coding	ENST00000233242.5:c.7545C>T	ENSP00000233242.1:p.Thr2515%3D	7673	7545	2515	T	acC/acT	rs693&COSV51935946	1	NA	-1	NA	SNV	HGNC	HGNC:603	YES	NM_000384.3	NA	1	P1	CCDS1703.1	ENSP00000233242	P04114.249	NA	UPI0004620B75	NA	1	NA	NA	NA	NA	NA	0.251	0.2095	0.3775	0.0615	0.4423	0.2157	0.3886	0.2202	0.3806	0.3463	0.0572	0.4037	0.5009	0.4182	0.2666	0.381	0.2291	0.5341	0.4128	0.3556	0.05468	0.3859	0.3386	0.4998	0.3721	0.2465	0.5341	gnomADg_AMI	benign&drug_response	0&1	1&1	25741868&20570668&23021345&23497168&25361584&28770234&35387194&20941391&18196181&30584432&21708280&28652652&24270849&35346283&32398726&21507254&26849123&21862702&22784570&18193044&18262040&19161620&19656773&19802338&19951432&21738485&21860704&28577571&23050023&20502693&25329471&19060910&19060911&19185284&19435741&19729614&20031591&21466885&21867541&22425169&23098650&28379035&19197348&21407270&21424820&23101478&19657367&34616421&29988570&26946290&20018036&21292264&30275900&24319689&19148283&19773416&20838585&20082485&20724655&20972250&21393584&22688886&22715478&22922093&23247049&23444115&23588940&26881237&26949382&27172140&27683205&27790293&28865324&28874158&28947988&28992985&29416768&29514644&29846435&30119683&30468910&30507093&30559675&30834809&30996113&32130292&32243098&32284661&32401924&32647408&33941261&34121862&34805411&35627123&35440891&29382324&17463246&34336137&29310573&24770613&22531366&16756388&31966745&26446158&24797048&35673489&22902788&37105291&36197256&29700074&35330211&22706313&23634756&2020853	NA	NA	NA	NA	NA	NA	NA	NA	NA	NA	NA	NA	5.413	0.398801	NA	NA	NA	NA	NA	NA	NA	NA	NA	NA	NA	NA	NA	NA	23444115&28992985&20082485&21347282&27172140&23247049&30507093&27683205&17463246&18193044&18262040&19060910&19060911&23063622&31217584&25292352&22286219&29514644&28947988&29416768&21943158&29846435	0.01&0.01&0.01&0.71&0.71&0.01&0.01&0.01&0.80&0.80&0.80&0.80&0.80&0.80&0.80&0.02&0.70&0.01&0.02&0.02&0.70&0.01	Familial_hypercholesterolemia_1&Low_density_lipoprotein_cholesterol_levels&High-density_lipoprotein_cholesterol&Lipoproteins__LDL&Familial_hypercholesterolemia&ClinVar:_phenotype_not_specified&HYPOBETALIPOPROTEINEMIA__FAMILIAL__1&LDL_cholesterol&LDL_cholesterol_levels&Warfarin_response&High_density_lipoprotein_cholesterol_levels&Total_cholesterol_levels&Familial_hypercholesterolemia_2&Triglyceride_levels&Cholesterol__total&Triglycerides	-0.12	NA	NA	NA	NA	NA	50	17	-11	-23	0	0	0	0	APOB	NA	NA	-6e-06	-7.87e-06	G	ENSG00000218819&ENSG00000084674	tudor_domain_containing_15&apolipoprotein_B	TDRD15&APOB	0.6345816850662231&0.8685973882675171	0.732	NA	NA	NA	NA	NA	NA	NA
chr6	32761957	chr6_32761957_C_G	C	G	102605000	G	intron_variant	MODIFIER	HLA-DQB2	ENSG00000232629	Transcript	ENST00000437316	protein_coding	ENST00000437316.7:c.98-31G>C	NA	NA	NA	NA	NA	NA	rs2008560	1	NA	-1	NA	SNV	HGNC	HGNC:4945	YES	NM_001300790.2	NA	NA	P1	CCDS78128.1	ENSP00000396330	NA	Q5SR05.167	UPI00001AF359	NA	NA	NA	NA	NA	NA	NA	0.7089	0.6815	0.7061	0.8542	0.5398	0.772	0.6052	0.6788	0.7092	0.6453	0.8501	0.4742	0.501	0.6099	0.7493	0.5884	0.6752	0.6013	0.6616	0.6411	0.8492	0.4759	0.6346	0.4985	0.6546	0.7753	0.8542	EAS	NA	NA	1	34021172&29500382	NA	NA	NA	NA	NA	NA	NA	NA	NA	NA	NA	NA	5.073	0.36839	NA	NA	NA	NA	NA	NA	NA	NA	NA	NA	NA	NA	NA	NA	NA	NA	Feeling_worry	-3.87	NA	NA	NA	NA	NA	-33	-48	-41	40	0	0	0	0	HLA-DQB2	NA	NA	NA	NA	C	ENSG00000232629	major_histocompatibility_complex&_class_II&_DQ_beta_2	HLA-DQB2	0.642283	NA	NA	NA	NA	NA	NA	NA	NA
chr6	32761957	chr6_32761957_C_G	C	G	102605000	G	intron_variant	MODIFIER	HLA-DQB2	ENSG00000232629	Transcript	ENST00000437316	protein_coding	ENST00000437316.7:c.98-31G>C	NA	NA	NA	NA	NA	NA	rs2008560	1	NA	-1	NA	SNV	HGNC	HGNC:4945	YES	NM_001300790.2	NA	NA	P1	CCDS78128.1	ENSP00000396330	NA	Q5SR05.167	UPI00001AF359	NA	NA	NA	NA	NA	NA	NA	0.7089	0.6815	0.7061	0.8542	0.5398	0.772	0.6052	0.6788	0.7092	0.6453	0.8501	0.4742	0.501	0.6099	0.7493	0.5884	0.6752	0.6013	0.6616	0.6411	0.8492	0.4759	0.6346	0.4985	0.6546	0.7753	0.8542	EAS	NA	NA	1	34021172&29500382	NA	NA	NA	NA	NA	NA	NA	NA	NA	NA	NA	NA	5.073	0.36839	NA	NA	NA	NA	NA	NA	NA	NA	NA	NA	NA	NA	NA	NA	NA	NA	Feeling_worry	-3.87	NA	NA	NA	NA	NA	-33	-48	-41	40	0	0	0	0	HLA-DQB2	NA	NA	NA	NA	C	ENSG00000232629	major_histocompatibility_complex&_class_II&_DQ_beta_2	HLA-DQB2	0.642283	NA	NA	NA	NA	NA	NA	NA	NA
chr1	175077653	chr1_175077653_A_G	A	G	80993500	CSQ=G	missense_variant	MODERATE	TNN	ENSG00000120332	Transcript	ENST00000239462	protein_coding	ENST00000239462.9:c.235A>G	ENSP00000239462.4:p.Arg79Gly	373	235	79	R/G	Agg/Ggg	rs2072032&COSV53423386	1	NA	1	NA	SNV	HGNC	HGNC:22942	YES	NM_022093.2	NA	2	P1	CCDS30943.1	ENSP00000239462	Q9UQP3.185	NA	UPI00001D7DA9	NA	NA	tolerated(0.94)	benign(0)	NA	NA	NA	0.5715	0.8533	0.5173	0.3829	0.508	0.4888	0.5059	0.7863	0.4627	0.4701	0.4041	0.4926	0.5012	0.5108	0.5047	0.5749	0.7817	0.5077	0.491	0.4694	0.3862	0.5032	0.5032	0.5061	0.5621	0.4923	0.8533	AFR	NA	0&1	0&1	NA	NA	NA	NA	NA	NA	NA	NA	NA	NA	NA	NA	NA	7.007	0.548873	B&B&B	0.00117	0.0473&0.0489&0.0491	ENST00000239462&ENST00000622870&ENST00000621086	N	P	B&.&.	B&.&.	T	0.07348	0.278969	T&.&.	Q9UQP3&A0A087WXT0&A0A087WXC4	YES&.&.	NA	NA	NA	-4.19	NA	NA	NA	NA	0.035	45	2	-39	25	0.01	0	0	0	TNN	NA	NA	NA	NA	G	NA	NA	NA	NA	0.767	0.0712508	0.0712508	0.0852681	0.0852681	-0.814128	likely_benign	0.0473
chr2	21009932	chr2_21009932_G_A	G	A	46376500	CSQ=A	synonymous_variant	LOW	APOB	ENSG00000084674	Transcript	ENST00000233242	protein_coding	ENST00000233242.5:c.6936C>T	ENSP00000233242.1:p.Asp2312%3D	7064	6936	2312	D	gaC/gaT	rs1041968&COSV51939479	1	NA	-1	NA	SNV	HGNC	HGNC:603	YES	NM_000384.3	NA	1	P1	CCDS1703.1	ENSP00000233242	P04114.249	NA	UPI0004620B75	NA	1	NA	NA	NA	NA	NA	0.2492	0.2095	0.3775	0.0615	0.4423	0.2065	0.3879	0.22	0.3803	0.3464	0.05689	0.4039	0.5013	0.4187	0.261	0.3806	0.229	0.5329	0.4114	0.3547	0.05416	0.3865	0.3386	0.4997	0.3715	0.2394	0.5329	gnomADg_AMI	benign	0&1	1&1	25741868&25961943&31217584&33005209&29507422&34460823	NA	NA	NA	NA	NA	NA	NA	NA	NA	NA	NA	NA	0.451	-0.225052	NA	NA	NA	NA	NA	NA	NA	NA	NA	NA	NA	NA	NA	NA	23063622&29507422&31217584&22286219&25961943	0.80&0.80&0.80&0.70&0.80	Familial_hypercholesterolemia_1&Low_density_lipoprotein_cholesterol_levels&Familial_hypobetalipoproteinemia&Familial_hypercholesterolemia&ClinVar:_phenotype_not_specified&Familial_hypercholesterolemia_2&Total_cholesterol_levels&High_density_lipoprotein_cholesterol_levels&Triglycerides&Triglyceride_levels&Cholesterol__total	-4.11	NA	NA	NA	NA	NA	-10	-41	2	-12	0	0	0	0	APOB	NA	NA	-2.86e-06	-4e-06	G	ENSG00000084674	apolipoprotein_B	APOB	0.868597	0.732	NA	NA	NA	NA	NA	NA	NA
chr17	80204383	chr17_80204383_T_C	T	C	22624500	C	intron_variant	MODIFIER	CARD14	ENSG00000141527	Transcript	ENST00000648509	protein_coding	ENST00000648509.2:c.2398+42T>C	NA	NA	NA	NA	NA	NA	rs4889836	1	NA	1	NA	SNV	HGNC	HGNC:16446	YES	NM_001366385.1	NA	NA	P1	CCDS11768.1	ENSP00000498071	Q9BXL6.181	NA	UPI000013D81B	Q9BXL6-1	1	NA	NA	NA	NA	NA	0.373	0.2572	0.2839	0.503	0.5119	0.316	0.4188	0.2992	0.2836	0.4265	0.4728	0.4238	0.5015	0.4413	0.3423	0.4169	0.3014	0.6939	0.3443	0.4119	0.4923	0.4277	0.3701	0.4994	0.4131	0.3301	0.6939	gnomADg_AMI	benign	NA	1	36221432	NA	NA	NA	NA	NA	NA	loss/donor/80204382-80204383/Medium/3.799044	NA	NA	NA	NA	NA	1.227	-0.017965	NA	NA	NA	NA	NA	NA	NA	NA	NA	NA	NA	NA	NA	NA	NA	NA	NA	-2.47	NA	NA	NA	NA	NA	-49	-2	2	-2	0	0	0.25	0.06	CARD14	NA	NA	NA	NA	C	ENSG00000141527	caspase_recruitment_domain_family_member_14	CARD14	0.546451	0.832	NA	NA	NA	NA	NA	NA	NA
chr17	80204383	chr17_80204383_T_C	T	C	22624500	CSQ=C	downstream_gene_variant	MODIFIER	SGSH	ENSG00000181523	Transcript	ENST00000326317	protein_coding	NA	NA	NA	NA	NA	NA	NA	rs4889836	1	4893	-1	NA	SNV	HGNC	HGNC:10818	YES	NM_000199.5	NA	1	P1	CCDS11770.1	ENSP00000314606	P51688.191	NA	UPI000000DBD0	NA	1	NA	NA	NA	NA	NA	0.373	0.2572	0.2839	0.503	0.5119	0.316	0.4188	0.2992	0.2836	0.4265	0.4728	0.4238	0.5015	0.4413	0.3423	0.4169	0.3014	0.6939	0.3443	0.4119	0.4923	0.4277	0.3701	0.4994	0.4131	0.3301	0.6939	gnomADg_AMI	benign	NA	1	36221432	NA	NA	NA	NA	NA	NA	NA	NA	NA	NA	NA	NA	1.227	-0.017965	NA	NA	NA	NA	NA	NA	NA	NA	NA	NA	NA	NA	NA	NA	NA	NA	NA	-2.47	NA	NA	NA	NA	NA	-49	-2	2	-2	0	0	0.25	0.06	CARD14	NA	NA	NA	NA	C	ENSG00000141527	caspase_recruitment_domain_family_member_14	CARD14	0.546451	0.137	NA	NA	NA	NA	NA	NA	NA
chr19	1095337	chr19_1095337_C_T	C	T	55811300	T	5_prime_UTR_variant	MODIFIER	POLR2E	ENSG00000099817	Transcript	ENST00000615234	protein_coding	ENST00000615234.5:c.-22G>A	NA	39	NA	NA	NA	NA	rs1046041&COSV53123881&COSV99297610	1	NA	-1	NA	SNV	HGNC	HGNC:9192	YES	NM_002695.5	NA	1	P1	CCDS12056.1	ENSP00000478303	P19388.224	E5KT65.89	UPI000013C68D	NA	NA	NA	NA	NA	NA	NA	0.6426	0.8427	0.6095	0.622	0.5149	0.5481	0.5645	0.7876	0.6241	0.5177	0.6709	0.6116	0.5016	0.5409	0.5336	0.6053	0.7773	0.6465	0.6	0.5184	0.6654	0.6284	0.5728	0.5022	0.5892	0.5476	0.8427	AFR	NA	0&1&1	1&1&1	32747698	NA	NA	NA	NA	NA	NA	NA	0	0	0	NA	NA	6.349	0.485172	NA	NA	NA	NA	NA	NA	NA	NA	NA	NA	NA	NA	NA	NA	NA	NA	Autism_spectrum_disorder	-4.46	NA	NA	NA	NA	NA	-2	10	9	-41	0	0	0	0	POLR2E	NA	NA	NA	NA	C	NA	NA	NA	NA	0.525	NA	NA	NA	NA	NA	NA	NA
